# Multivariate genome-wide association study (GWAS) of PTSD, Alcohol Use and Alcohol Use Disorders

**DOI:** 10.1101/2025.03.24.25324454

**Authors:** Peter B. Barr, Kaitlin Bountress, Chris Chatzinakos, James E. Hart, Zoe E. Neale, Christina Sheerin, Emma Johnson, Elizabeth G. Atkinson, Caroline M. Nievergelt, Adam X. Maihofer, Abigail Powers, Arpana Agrawal, Howard J. Edenberg, Joel Gelernter, Karestan C. Koenen, Bernice Porjesz, the PTSD workgroup of the Psychiatric Genomic Consortium (PGC-PTSD), the SUD workgroup of the Psychiatric Genomic Consortium (PGC-SUD), Ananda B. Amstadter, Jacquelyn L. Meyers

## Abstract

Alcohol use disorder (AUD) commonly co-occurs with posttraumatic stress disorder (PTSD), and comorbid PTSD and AUD is associated with poorer outcomes including worse treatment outcomes and significant physical health consequences. Both PTSD and AUD are polygenic in nature and genetically overlap. Previous work showed negative or non-significant associations between PTSD and alcohol consumption but positive genetic associations between PTSD and AUD. This work highlights the need for more nuanced examination of the similarities and distinctions in the associations between PTSD and alcohol consumption *versus* AUD. We leveraged the latest large-scale GWAS data to perform a multivariate GWAS of alcohol consumption (ALCC), problematic alcohol use (ALCP), and PTSD using GenomicSEM. Partial genetic correlations revealed that ALCP and PTSD were associated with each other (rG=0.39, *p =* 4.38×10^-60^) and with other psychiatric problems, medical conditions, and pain, while ALCC was generally only weakly correlated with PTSD (rG=-0.08, *p =* 2.03×10^-4^) and uncorrelated with most traits after accounting for its genetic overlap with ALCP and PTSD. We examined associations between GenomicSEM-derived polygenic scores (PGS) and their corresponding phenotypes in participants from the Collaborative Study on the Genetics of Alcoholism (COGA). PGS for ALCC were unrelated to PTSD diagnosis and PGS for PTSD were unrelated to drinks in a typical week. PTSD is more strongly related to alcohol problems, and much of the overlap in PTSD and consumption is accounted for by its overlap with alcohol problems. These results help demonstrate the complex partial overlaps of PTSD, AUD, and alcohol consumption.

## Supplemental tables 1-7 for "Multivariate genome-wide association study (GWAS) of PTSD, Alcohol Use and Alcohol Use Disorders" (part 4 of 4)

### Sheet: S6 (continued)
GENE	CHR	START	STOP	NSNPS	NPARAM	N	ZSTAT	P	SYMBOL
ENSG00000260286	6	24797549	24799117	2	1	1289174	0.041677	0.48338	C6orf229
ENSG00000111913	6	24797601	25042238	372	48	1289174	-0.38945	0.65153	FAM65B
ENSG00000079691	6	25279306	25620758	1008	100	1289174	0.36538	0.35741	LRRC16A
ENSG00000079689	6	25652464	25702011	41	14	1289174	1.2831	0.09972	SCGN
ENSG00000164508	6	25726291	25726790	3	2	1289174	1.558	0.059616	HIST1H2AA
ENSG00000146047	6	25727137	25727573	4	1	1289174	1.8273	0.03383	HIST1H2BA
ENSG00000146039	6	25754927	25781419	85	12	1289174	2.5191	0.0058823	SLC17A4
ENSG00000124568	6	25783125	25832287	113	12	1289174	1.862	0.031305	SLC17A1
ENSG00000124564	6	25833294	25882514	107	16	1289174	1.2101	0.11312	SLC17A3
ENSG00000112337	6	25912982	25930946	44	6	1289174	-0.016358	0.50653	SLC17A2
ENSG00000112343	6	25963030	25987384	28	10	1289174	-0.98776	0.83837	TRIM38
ENSG00000124610	6	26017260	26018040	2	1	1289174	-0.21249	0.58414	HIST1H1A
ENSG00000198366	6	26020718	26021186	1	1	1289174	-0.58819	0.7218	HIST1H3A
ENSG00000124529	6	26027124	26027480	3	1	1289174	-0.61259	0.72992	HIST1H4B
ENSG00000124693	6	26031817	26032288	1	1	1289174	-0.224	0.58862	HIST1H3B
ENSG00000137259	6	26033320	26033796	2	1	1289174	-1.1111	0.86673	HIST1H2AB
ENSG00000196532	6	26045639	26046097	1	1	1289174	-0.15032	0.55974	HIST1H3C
ENSG00000187837	6	26055968	26056699	3	2	1289174	-1.5357	0.93769	HIST1H1C
ENSG00000010704	6	26087509	26098571	22	8	1289174	0.23574	0.40682	HFE
ENSG00000197061	6	26104104	26104518	2	1	1289174	-0.087217	0.53475	HIST1H4C
ENSG00000187475	6	26107640	26108364	2	1	1289174	-0.21587	0.58545	HIST1H1T
ENSG00000180596	6	26115101	26124154	23	4	1289174	0.05405	0.47845	HIST1H2BC
ENSG00000180573	6	26124373	26139344	39	7	1289174	0.40122	0.34413	HIST1H2AC
ENSG00000158373	6	26158349	26171577	11	3	1289174	-0.10139	0.54038	HIST1H2BD
ENSG00000197697	6	26183958	26184454	2	1	1289174	-0.32137	0.62604	HIST1H2BE
ENSG00000197409	6	26197068	26199521	10	3	1289174	0.63661	0.26219	HIST1H3D
ENSG00000196866	6	26199079	26199471	2	1	1289174	0.70733	0.23968	HIST1H2AD
ENSG00000197846	6	26199748	26200942	7	3	1289174	0.72621	0.23386	HIST1H2BF
ENSG00000198518	6	26204858	26206266	10	4	1289174	0.78276	0.21688	HIST1H4E
ENSG00000187990	6	26216428	26216872	2	1	1289174	0.30965	0.37841	HIST1H2BG
ENSG00000124575	6	26234440	26235216	3	1	1289174	0.70581	0.24015	HIST1H1D
ENSG00000198327	6	26240561	26240976	4	2	1289174	-0.56517	0.71402	HIST1H4F
ENSG00000124578	6	26246886	26247259	1	1	1289174	-1.0873	0.86154	HIST1H4G
ENSG00000158406	6	26281283	26285762	11	3	1289174	-0.30093	0.61827	HIST1H4H
ENSG00000186470	6	26365387	26378546	38	8	1289174	1.3609	0.08677	BTN3A2
ENSG00000124508	6	26383324	26395102	30	5	1289174	0.25244	0.40035	BTN2A2
ENSG00000026950	6	26402465	26415444	49	5	1289174	0.4814	0.31512	BTN3A1
ENSG00000111801	6	26440700	26453643	26	7	1289174	0.57043	0.28419	BTN3A3
ENSG00000112763	6	26458150	26476849	46	10	1289174	-0.11969	0.54764	BTN2A1
ENSG00000124557	6	26501449	26510650	18	3	1289174	-0.34406	0.6346	BTN1A1
ENSG00000182952	6	26538633	26546482	16	4	1289174	-1.3836	0.91676	HMGN4
ENSG00000146109	6	26597180	26600278	12	4	1289174	0.93851	0.17399	ABT1
ENSG00000181315	6	26636518	26659980	49	6	1289174	1.2686	0.10229	ZNF322
ENSG00000124635	6	27093676	27100541	10	4	1289174	-1.3837	0.91677	HIST1H2BJ
ENSG00000196787	6	27100832	27103070	2	1	1289174	-0.898	0.81541	HIST1H2AG
ENSG00000197903	6	27106073	27114619	11	4	1289174	-0.8218	0.79441	HIST1H2BK
ENSG00000198339	6	27107076	27108418	1	1	1289174	0.067144	0.47323	HIST1H4I
ENSG00000184825	6	27114861	27115317	1	1	1289174	-0.24001	0.59484	HIST1H2AH
ENSG00000112812	6	27215480	27224403	16	5	1289174	-1.0742	0.85864	PRSS16
ENSG00000158553	6	27253682	27279949	85	16	1289174	1.0563	0.1454	POM121L2
ENSG00000124613	6	27342394	27371683	148	6	1289174	0.23054	0.40884	ZNF391
ENSG00000096654	6	27418522	27440897	73	5	1289174	0.91595	0.17985	ZNF184
ENSG00000203813	6	27777842	27778314	1	1	1289174	0.13612	0.44586	HIST1H3H
ENSG00000182611	6	27782112	27782607	1	1	1289174	0.89849	0.18446	HIST1H2AJ
ENSG00000197238	6	27791884	27792257	1	1	1289174	-0.5752	0.71742	HIST1H4J
ENSG00000233822	6	27806323	27823487	12	6	1289174	0.8192	0.20634	HIST1H2BN
ENSG00000198374	6	27833034	27833606	1	1	1289174	1.0001	0.15862	HIST1H2AL
ENSG00000184357	6	27834570	27835359	1	1	1289174	0.94427	0.17251	HIST1H1B
ENSG00000197153	6	27858093	27860884	3	1	1289174	1.0952	0.13672	HIST1H3J
ENSG00000168131	6	27878963	27880174	2	1	1289174	0.41534	0.33895	OR2B2
ENSG00000124657	6	27925019	27925960	3	1	1289174	-1.0431	0.85154	OR2B6
ENSG00000197279	6	28048753	28057341	19	5	1289174	1.5959	0.05525	ZNF165
ENSG00000196812	6	28092338	28097860	7	2	1289174	1.0099	0.15627	ZSCAN16
ENSG00000198315	6	28109688	28127250	41	7	1289174	1.4946	0.067515	ZKSCAN8
ENSG00000137185	6	28192664	28201260	18	7	1289174	0.98097	0.1633	ZSCAN9
ENSG00000187626	6	28212401	28227011	18	6	1289174	1.3701	0.085335	ZKSCAN4
ENSG00000189134	6	28227098	28228736	5	3	1289174	-0.094541	0.53766	NKAPL
ENSG00000137338	6	28249314	28270326	42	7	1289174	1.5152	0.064865	PGBD1
ENSG00000235109	6	28292470	28324048	71	12	1289174	1.7645	0.038826	ZSCAN31
ENSG00000189298	6	28317691	28336947	43	12	1289174	1.4642	0.071568	ZKSCAN3
ENSG00000158691	6	28346732	28367511	46	6	1289174	1.5645	0.058855	ZSCAN12
ENSG00000187987	6	28399707	28411279	24	4	1289174	0.78673	0.21572	ZSCAN23
ENSG00000198704	6	28471073	28495992	64	13	1289174	0.21784	0.41378	GPX6
ENSG00000224586	6	28493702	28502729	23	6	1289174	-0.49453	0.68954	GPX5
ENSG00000232040	6	28539407	28583989	59	13	1289174	0.5914	0.27713	SCAND3
ENSG00000204713	6	28870779	28891766	46	8	1289174	3.449	0.0002813	TRIM27
ENSG00000204709	6	28911654	28912314	3	2	1289174	3.3237	0.00044409	C6orf100
ENSG00000197935	6	28962562	28973093	21	5	1289174	3.3743	0.00036999	ZNF311
ENSG00000204704	6	29011990	29013017	2	1	1289174	0.362	0.35868	OR2W1
ENSG00000204703	6	29053985	29055090	2	1	1289174	0.63646	0.26224	OR2B3
ENSG00000204702	6	29068386	29069658	7	2	1289174	2.4353	0.0074404	OR2J1
ENSG00000204701	6	29079668	29080603	4	2	1289174	2.5746	0.0050184	OR2J3
ENSG00000204700	6	29141311	29142351	8	3	1289174	2.2148	0.013387	OR2J2
ENSG00000204695	6	29274403	29275519	4	2	1289174	2.868	0.0020657	OR14J1
ENSG00000243729	6	29323007	29399744	272	26	1289174	1.758	0.039377	OR5V1
ENSG00000112462	6	29341200	29343068	10	4	1289174	1.9486	0.025669	OR12D3
ENSG00000168787	6	29364416	29365448	9	2	1289174	-0.59929	0.72551	OR12D2
ENSG00000204694	6	29393281	29424848	70	10	1289174	1.119	0.13157	OR11A1
ENSG00000206474	6	29407083	29408731	5	2	1289174	1.2134	0.11249	OR10C1
ENSG00000204688	6	29424958	29432105	6	3	1289174	1.0978	0.13615	OR2H1
ENSG00000204687	6	29454474	29455738	2	1	1289174	0.9742	0.16498	MAS1L
ENSG00000213886	6	29523292	29527702	22	3	1289174	0.45818	0.32341	UBD
ENSG00000204681	6	29523406	29601753	254	27	1289174	0.7589	0.22396	GABBR1
ENSG00000204657	6	29555683	29556745	3	2	1289174	1.0332	0.15075	OR2H2
ENSG00000204655	6	29624758	29640149	68	14	1289174	1.4311	0.076194	MOG
ENSG00000204644	6	29640169	29648887	37	10	1289174	0.018456	0.49264	ZFP57
ENSG00000204642	6	29690552	29706305	132	15	1289174	0.39169	0.34764	HLA-F
ENSG00000204632	6	29794744	29798902	61	6	1289174	2.1054	0.017627	HLA-G
ENSG00000206503	6	29909037	29913661	37	10	1289174	-0.37529	0.64628	HLA-A
ENSG00000066379	6	30026676	30032686	20	6	1289174	-0.80917	0.79079	ZNRD1
ENSG00000204619	6	30034486	30038110	12	4	1289174	-1.5343	0.93753	PPP1R11
ENSG00000204618	6	30038043	30043664	40	6	1289174	-1.9896	0.97669	RNF39
ENSG00000204616	6	30070674	30080883	45	13	1289174	0.15387	0.43886	TRIM31
ENSG00000204614	6	30103885	30116512	100	9	1289174	-1.205	0.8859	TRIM40
ENSG00000204613	6	30119722	30128711	54	6	1289174	-1.0184	0.84576	TRIM10
ENSG00000204610	6	30130993	30140473	45	8	1289174	0.3404	0.36678	TRIM15
ENSG00000234127	6	30152232	30181204	70	13	1289174	0.47093	0.31885	TRIM26
ENSG00000204599	6	30294256	30311506	27	8	1289174	-0.038705	0.51544	TRIM39
ENSG00000248167	6	30297359	30314631	39	10	1289174	-0.22619	0.58947	TRIM39-RPP21
ENSG00000241370	6	30312908	30314661	12	5	1289174	-0.51698	0.69741	RPP21
ENSG00000204592	6	30457244	30461982	5	2	1289174	0.7289	0.23303	HLA-E
ENSG00000204590	6	30509154	30524951	13	3	1289174	1.7713	0.038253	GNL1
ENSG00000204576	6	30524663	30531500	11	4	1289174	1.8831	0.029844	PRR3
ENSG00000204574	6	30539153	30564956	29	4	1289174	1.5764	0.057463	ABCF1
ENSG00000204569	6	30568177	30586389	13	6	1289174	2.3098	0.010449	PPP1R10
ENSG00000204568	6	30585486	30594172	8	4	1289174	2.0173	0.021832	MRPS18B
ENSG00000137343	6	30594619	30614600	26	10	1289174	1.1667	0.12166	ATAT1
ENSG00000204564	6	30614816	30620987	7	4	1289174	-0.50029	0.69157	C6orf136
ENSG00000204560	6	30620896	30640814	8	5	1289174	0.8961	0.1851	DHX16
ENSG00000146112	6	30644166	30655672	9	4	1289174	0.95375	0.1701	PPP1R18
ENSG00000137404	6	30655824	30659197	9	3	1289174	0.80419	0.21064	NRM
ENSG00000137337	6	30667584	30685666	65	5	1289174	0.36744	0.35664	MDC1
ENSG00000196230	6	30687978	30693203	11	3	1289174	-0.13106	0.55214	TUBB
ENSG00000137312	6	30695486	30710510	64	2	1289174	-0.058238	0.52322	FLOT1
ENSG00000137331	6	30710976	30712331	4	2	1289174	0.86209	0.19432	IER3
ENSG00000204580	6	30844198	30867933	54	8	1289174	1.773	0.038118	DDR1
ENSG00000213780	6	30875961	30881883	19	4	1289174	1.384	0.083177	GTF2H4
ENSG00000137411	6	30876019	30894236	69	7	1289174	1.2678	0.10243	VARS2
ENSG00000196260	6	30899130	30899952	6	2	1289174	1.714	0.043269	SFTA2
ENSG00000168631	6	30908749	30921998	27	8	1289174	1.3069	0.095617	DPCR1
ENSG00000204544	6	30951495	30957680	17	5	1289174	0.47586	0.31709	MUC21
ENSG00000261272	6	30978251	31003179	267	30	1289174	0.52642	0.2993	MUC22
ENSG00000204542	6	31079000	31080336	12	3	1289174	0.85753	0.19558	C6orf15
ENSG00000204540	6	31082527	31107869	129	21	1289174	3.6222	0.00014608	PSORS1C1
ENSG00000204539	6	31082867	31088223	28	4	1289174	2.9395	0.0016437	CDSN
ENSG00000204538	6	31105313	31107127	14	8	1289174	1.7911	0.036638	PSORS1C2
ENSG00000204536	6	31110216	31126015	103	15	1289174	3.3842	0.00035688	CCHCR1
ENSG00000137310	6	31126319	31134936	43	8	1289174	2.3511	0.0093592	TCF19
ENSG00000204531	6	31132119	31148508	116	20	1289174	3.0873	0.0010099	POU5F1
ENSG00000206344	6	31165537	31171745	65	10	1289174	1.3719	0.085046	HCG27
ENSG00000204525	6	31236526	31239907	8	4	1289174	2.4682	0.0067892	HLA-C
ENSG00000234745	6	31321649	31324965	17	8	1289174	2.8913	0.0019182	HLA-B
ENSG00000204520	6	31371356	31383092	134	17	1289174	1.5159	0.064768	MICA
ENSG00000204516	6	31462658	31478901	134	13	1289174	1.9889	0.023354	MICB
ENSG00000204511	6	31496494	31498009	15	5	1289174	2.6496	0.0040293	MCCD1
ENSG00000198563	6	31497996	31510225	59	13	1289174	2.8364	0.0022811	DDX39B
ENSG00000254870	6	31497996	31514385	71	15	1289174	2.8757	0.002016	ATP6V1G2-DDX39B
ENSG00000213760	6	31512239	31516204	9	4	1289174	1.4018	0.080483	ATP6V1G2
ENSG00000204498	6	31514647	31526606	54	14	1289174	0.94555	0.17219	NFKBIL1
ENSG00000226979	6	31539831	31542101	8	4	1289174	1.5917	0.055724	LTA
ENSG00000232810	6	31543344	31546113	4	2	1289174	3.1603	0.00078804	TNF
ENSG00000227507	6	31548302	31550299	1	1	1289174	3.1025	0.00095957	LTB
ENSG00000204482	6	31553901	31556686	10	6	1289174	2.0519	0.020088	LST1
ENSG00000204475	6	31556672	31560762	16	8	1289174	1.7635	0.038908	NCR3
ENSG00000204472	6	31582961	31584798	8	4	1289174	0.93602	0.17463	AIF1
ENSG00000204469	6	31588497	31605548	34	11	1289174	2.4567	0.0070109	PRRC2A
ENSG00000204463	6	31606805	31620482	29	10	1289174	2.3579	0.0091903	BAG6
ENSG00000204444	6	31620193	31625987	7	2	1289174	1.1073	0.13409	APOM
ENSG00000204439	6	31626075	31628549	4	2	1289174	1.2846	0.099461	C6orf47
ENSG00000204438	6	31629006	31634060	16	6	1289174	1.1352	0.12814	GPANK1
ENSG00000204435	6	31633013	31638120	12	6	1289174	1.4047	0.080053	CSNK2B
ENSG00000263020	6	31633879	31641323	16	7	1289174	0.59266	0.2767	CSNK2B-LY6G5B-1181
ENSG00000240053	6	31637944	31641553	11	5	1289174	1.0493	0.14701	LY6G5B
ENSG00000204428	6	31644461	31651817	11	4	1289174	0.52215	0.30078	LY6G5C
ENSG00000204427	6	31654726	31671221	25	7	1289174	0.22999	0.40905	ABHD16A
ENSG00000204422	6	31654739	31681849	45	11	1289174	-0.053168	0.5212	XXbac-BPG32J3.20
ENSG00000204424	6	31674640	31685581	23	8	1289174	0.020509	0.49182	LY6G6F
ENSG00000250641	6	31674681	31685695	24	9	1289174	-0.050938	0.52031	MEGT1
ENSG00000255552	6	31679548	31681842	2	1	1289174	-0.40368	0.65678	LY6G6E
ENSG00000244355	6	31683133	31685581	5	2	1289174	-0.16765	0.56657	LY6G6D
ENSG00000204420	6	31686371	31694491	10	4	1289174	0.86622	0.19318	C6orf25
ENSG00000204421	6	31686425	31689622	6	3	1289174	0.61267	0.27005	LY6G6C
ENSG00000213722	6	31694815	31698394	5	3	1289174	0.96871	0.16634	DDAH2
ENSG00000213719	6	31698358	31707540	9	5	1289174	0.72286	0.23488	CLIC1
ENSG00000204410	6	31707725	31732622	34	12	1289174	1.3835	0.083262	MSH5
ENSG00000255152	6	31707797	31732628	33	11	1289174	1.4237	0.077269	MSH5-SAPCD1
ENSG00000228727	6	31730576	31732628	3	2	1289174	0.46185	0.32209	SAPCD1
ENSG00000204396	6	31733367	31745108	15	7	1289174	0.83171	0.20279	VWA7
ENSG00000204394	6	31745295	31763730	23	10	1289174	1.0563	0.14542	VARS
ENSG00000204392	6	31765173	31774761	21	10	1289174	1.4188	0.07798	LSM2
ENSG00000204390	6	31777396	31783437	15	7	1289174	2.2261	0.013004	HSPA1L
ENSG00000204389	6	31783291	31785723	2	1	1289174	1.9606	0.024962	HSPA1A
ENSG00000204388	6	31795512	31798031	5	3	1289174	1.7949	0.036336	HSPA1B
ENSG00000204387	6	31802385	31807541	16	9	1289174	1.7299	0.041822	C6orf48
ENSG00000204386	6	31825436	31830683	4	2	1289174	0.87944	0.18958	NEU1
ENSG00000204385	6	31830969	31846823	33	13	1289174	1.8024	0.035744	SLC44A4
ENSG00000204371	6	31847536	31865464	36	16	1289174	2.6913	0.0035583	EHMT2
ENSG00000166278	6	31865562	31913449	91	19	1289174	2.2062	0.013684	C2
ENSG00000204366	6	31867384	31869769	5	3	1289174	1.6063	0.054107	ZBTB12
ENSG00000244255	6	31895475	31919825	47	10	1289174	1.5233	0.063839	CFB
ENSG00000243649	6	31895475	31919861	48	10	1289174	1.502	0.066554	CFB
ENSG00000204356	6	31919864	31926887	14	5	1289174	1.8038	0.035632	NELFE
ENSG00000204351	6	31926857	31937532	26	9	1289174	1.5815	0.056883	SKIV2L
ENSG00000204348	6	31937587	31940069	8	4	1289174	1.0005	0.15854	DXO
ENSG00000204344	6	31938868	31950598	16	6	1289174	0.55342	0.28999	STK19
ENSG00000231852	6	32006042	32009447	2	1	1289174	0.8012	0.21151	CYP21A2
ENSG00000168477	6	32008931	32083111	123	25	1289174	2.8661	0.0020775	TNXB
ENSG00000213676	6	32065953	32096030	54	19	1289174	3.3085	0.00046903	ATF6B
ENSG00000204315	6	32096484	32098068	5	3	1289174	3.5673	0.00018034	FKBPL
ENSG00000204314	6	32116136	32122150	4	2	1289174	2.0126	0.022078	PRRT1
ENSG00000221988	6	32121218	32134011	22	10	1289174	1.5775	0.057335	PPT2
ENSG00000258388	6	32121622	32139755	31	14	1289174	1.8951	0.029041	PPT2-EGFL8
ENSG00000241404	6	32132360	32136058	6	4	1289174	1.3139	0.094448	EGFL8
ENSG00000204310	6	32135989	32145873	12	6	1289174	1.8377	0.033054	AGPAT1
ENSG00000204308	6	32146131	32151930	9	4	1289174	1.629	0.051661	RNF5
ENSG00000204305	6	32148745	32152101	6	3	1289174	1.9848	0.023585	AGER
ENSG00000204304	6	32152512	32157963	6	3	1289174	0.63835	0.26162	PBX2
ENSG00000213654	6	32158543	32163300	4	2	1289174	1.7032	0.044265	GPSM3
ENSG00000204301	6	32162620	32191844	90	22	1289174	2.5584	0.005258	NOTCH4
ENSG00000204296	6	32256303	32339684	420	23	1289174	1.9418	0.026084	C6orf10
ENSG00000204290	6	32361740	32374905	125	11	1289174	-0.74117	0.7707	BTNL2
ENSG00000204287	6	32407619	32412823	34	6	1289174	0.10295	0.459	HLA-DRA
ENSG00000196735	6	32595956	32614839	21	3	1289174	0.053448	0.47869	HLA-DQA1
ENSG00000179344	6	32627244	32636160	8	2	1289174	0.45534	0.32443	HLA-DQB1
ENSG00000237541	6	32709119	32714992	49	8	1289174	-0.0002851	0.50011	HLA-DQA2
ENSG00000232629	6	32723875	32731311	39	4	1289174	0.37969	0.35209	HLA-DQB2
ENSG00000241106	6	32780540	32784825	31	9	1289174	2.8108	0.0024713	HLA-DOB
ENSG00000250264	6	32781544	32806599	210	31	1289174	3.9795	3.4528e-05	TAP2
ENSG00000204267	6	32789610	32806557	143	23	1289174	3.8235	6.5773e-05	TAP2
ENSG00000204264	6	32808494	32812480	18	5	1289174	2.8136	0.0024492	PSMB8
ENSG00000240065	6	32811913	32827362	100	15	1289174	1.4616	0.071931	PSMB9
ENSG00000168394	6	32812986	32821755	68	9	1289174	0.94105	0.17334	TAP1
ENSG00000242574	6	32902406	32908847	34	4	1289174	2.135	0.016379	HLA-DMB
ENSG00000248993	6	32905141	32920899	81	9	1289174	2.1435	0.016038	XXbac-BPG181M17.5
ENSG00000204257	6	32916390	32936871	77	16	1289174	2.17	0.015005	HLA-DMA
ENSG00000204256	6	32936437	32949282	54	13	1289174	2.2533	0.012121	BRD2
ENSG00000204252	6	32971955	32977389	37	11	1289174	1.4509	0.0734	HLA-DOA
ENSG00000231389	6	33032346	33048552	226	9	1289174	1.1299	0.12926	HLA-DPA1
ENSG00000223865	6	33043703	33054978	170	11	1289174	1.3312	0.091568	HLA-DPB1
ENSG00000204248	6	33130458	33160276	80	14	1289174	2.0985	0.017931	COL11A2
ENSG00000204231	6	33161365	33168630	8	3	1289174	1.2219	0.11088	RXRB
ENSG00000112473	6	33168222	33172216	2	1	1289174	1.4574	0.072498	SLC39A7
ENSG00000204228	6	33172419	33174608	4	2	1289174	1.2344	0.10853	HSD17B8
ENSG00000204227	6	33176272	33180499	6	3	1289174	1.8869	0.029585	RING1
ENSG00000223501	6	33218049	33239824	50	6	1289174	1.9376	0.026337	VPS52
ENSG00000231500	6	33239787	33244287	17	4	1289174	2.342	0.0095901	RPS18
ENSG00000235863	6	33244917	33252609	14	6	1289174	2.2951	0.010865	B3GALT4
ENSG00000227057	6	33246885	33257304	25	8	1289174	2.294	0.010895	WDR46
ENSG00000204220	6	33257079	33266178	5	2	1289174	1.0001	0.15863	PFDN6
ENSG00000237441	6	33259431	33267101	2	1	1289174	1.8811	0.029977	RGL2
ENSG00000231925	6	33267471	33282164	24	5	1289174	0.43264	0.33264	TAPBP
ENSG00000236104	6	33282183	33285719	2	1	1289174	0.01933	0.49229	ZBTB22
ENSG00000204209	6	33286335	33297046	14	4	1289174	1.5389	0.061909	DAXX
ENSG00000237649	6	33359313	33377701	35	10	1289174	3.9508	3.894e-05	KIFC1
ENSG00000112511	6	33378176	33384230	9	3	1289174	4.5347	2.8849e-06	PHF1
ENSG00000112514	6	33384219	33386094	3	2	1289174	3.9423	4.0354e-05	CUTA
ENSG00000197283	6	33387847	33421466	41	10	1289174	5.2033	9.7904e-08	SYNGAP1
ENSG00000213588	6	33422356	33425325	3	2	1289174	4.1808	1.4523e-05	ZBTB9
ENSG00000030110	6	33540329	33548019	14	4	1289174	3.0631	0.0010951	BAK1
ENSG00000204188	6	33551515	33556803	8	3	1289174	1.6925	0.045272	GGNBP1
ENSG00000096433	6	33588142	33664351	155	32	1289174	4.7654	9.426e-07	ITPR3
ENSG00000137288	6	33662070	33679504	57	7	1289174	4.4388	4.523e-06	UQCC2
ENSG00000269490	6	33663196	33663474	2	1	1289174	0.79926	0.21207	SBP1
ENSG00000161896	6	33689444	33714762	93	15	1289174	4.0556	2.5002e-05	IP6K3
ENSG00000161904	6	33738979	33756913	62	8	1289174	2.2928	0.010931	LEMD2
ENSG00000096395	6	33762450	33771788	30	7	1289174	2.9196	0.0017523	MLN
ENSG00000124493	6	33989628	34123399	275	46	1289174	0.068868	0.47255	GRM4
ENSG00000137309	6	34204650	34214008	10	4	1289174	0.97932	0.16371	HMGA1
ENSG00000186577	6	34214157	34217247	5	3	1289174	0.68267	0.24741	C6orf1
ENSG00000272325	6	34247456	34360451	185	9	1289174	0.94724	0.17176	NUDT3
ENSG00000270800	6	34256547	34393825	200	12	1289174	0.84234	0.1998	RPS10-NUDT3
ENSG00000124614	6	34385231	34393902	9	3	1289174	-0.039926	0.51592	RPS10
ENSG00000124507	6	34433916	34503006	65	14	1289174	-0.49181	0.68857	PACSIN1
ENSG00000124664	6	34505579	34524110	12	4	1289174	0.049732	0.48017	SPDEF
ENSG00000196821	6	34555065	34664636	121	12	1289174	1.9149	0.027752	C6orf106
ENSG00000124562	6	34725183	34741571	41	6	1289174	1.1735	0.12029	SNRPC
ENSG00000065060	6	34759857	34850915	208	14	1289174	0.88247	0.18876	UHRF1BP1
ENSG00000064995	6	34845555	34855866	20	5	1289174	0.90056	0.18391	TAF11
ENSG00000064999	6	34857042	35059179	384	37	1289174	-0.82532	0.7954	ANKS1A
ENSG00000124678	6	35085848	35116387	77	8	1289174	-0.97426	0.83504	TCP11
ENSG00000146197	6	35182190	35220856	46	9	1289174	0.22458	0.41115	SCUBE3
ENSG00000065029	6	35226686	35263762	67	9	1289174	0.1961	0.42227	ZNF76
ENSG00000023892	6	35265595	35289548	35	6	1289174	-0.17605	0.56987	DEF6
ENSG00000112033	6	35310335	35395968	123	17	1289174	-0.1805	0.57162	PPARD
ENSG00000112039	6	35420138	35434880	31	4	1289174	0.13384	0.44676	FANCE
ENSG00000198755	6	35436185	35438562	4	2	1289174	0.20835	0.41748	RPL10A
ENSG00000007866	6	35441374	35464853	19	8	1289174	-0.4266	0.66516	TEAD3
ENSG00000112041	6	35465651	35480715	27	8	1289174	-0.20178	0.57996	TULP1
ENSG00000096060	6	35541362	35696360	165	19	1289174	-0.42712	0.66536	FKBP5
ENSG00000157343	6	35704809	35716856	1	1	1289174	0.5095	0.3052	ARMC12
ENSG00000196748	6	35744371	35747329	2	1	1289174	0.35743	0.36038	CLPSL2
ENSG00000204140	6	35748794	35761452	20	4	1289174	-0.91556	0.82005	CLPSL1
ENSG00000197753	6	35773070	35801651	4	2	1289174	0.65111	0.25749	LHFPL5
ENSG00000096063	6	35800743	35889119	76	4	1289174	0.95498	0.16979	SRPK1
ENSG00000112053	6	35911291	35992645	125	16	1289174	1.134	0.1284	SLC26A8
ENSG00000112062	6	35995488	36079013	107	17	1289174	0.66392	0.25337	MAPK14
ENSG00000156711	6	36095586	36107842	12	4	1289174	0.41633	0.33858	MAPK13
ENSG00000096070	6	36164521	36200567	31	8	1289174	0.87953	0.18956	BRPF3
ENSG00000180316	6	36210980	36276372	110	33	1289174	0.025971	0.48964	PNPLA1
ENSG00000189325	6	36283534	36304662	11	4	1289174	2.1468	0.015905	C6orf222
ENSG00000010030	6	36322419	36356164	53	15	1289174	1.3349	0.090952	ETV7
ENSG00000179165	6	36358328	36410666	105	11	1289174	1.2384	0.10779	PXT1
ENSG00000112078	6	36410544	36458920	85	7	1289174	1.7319	0.041645	KCTD20
ENSG00000112079	6	36461669	36515247	32	6	1289174	-0.67176	0.74913	STK38
ENSG00000112081	6	36562145	36573377	23	1	1289174	0.80415	0.21066	SRSF3
ENSG00000124762	6	36644305	36655116	26	7	1289174	0.1832	0.42732	CDKN1A
ENSG00000255587	6	36683256	36699870	27	6	1289174	0.90511	0.1827	RAB44
ENSG00000124772	6	36708552	36807778	174	45	1289174	0.73808	0.23023	CPNE5
ENSG00000137168	6	36822603	36842800	50	9	1289174	0.63668	0.26217	PPIL1
ENSG00000198663	6	36839646	36896740	98	10	1289174	0.43897	0.33034	C6orf89
ENSG00000164530	6	36922209	36932613	32	8	1289174	-1.4146	0.92141	PI16
ENSG00000137409	6	36935917	36954074	19	6	1289174	-1.4817	0.93079	MTCH1
ENSG00000146192	6	36973422	36996846	41	13	1289174	-1.931	0.97326	FGD2
ENSG00000226976	6	37012607	37013177	1	1	1289174	-0.43919	0.66974	COX6A1P2
ENSG00000137193	6	37137979	37143202	1	1	1289174	-0.29789	0.61711	PIM1
ENSG00000172738	6	37179956	37225931	27	9	1289174	0.40528	0.34264	TMEM217
ENSG00000065491	6	37225548	37300746	115	12	1289174	-0.20968	0.58304	TBC1D22B
ENSG00000112130	6	37321748	37362514	25	11	1289174	1.8853	0.029693	RNF8
ENSG00000137200	6	37400995	37450603	36	10	1289174	1.1103	0.13344	CMTR1
ENSG00000198937	6	37450696	37467698	20	8	1289174	0.7134	0.2378	CCDC167
ENSG00000112139	6	37600284	37667082	193	34	1289174	3.49	0.00024151	MDGA1
ENSG00000156639	6	37787275	38122400	618	36	1289174	0.16715	0.43363	ZFAND3
ENSG00000183826	6	38136227	38607924	583	82	1289174	1.5266	0.063433	BTBD9
ENSG00000124767	6	38643701	38670917	46	12	1289174	0.49593	0.30997	GLO1
ENSG00000124721	6	38683117	38998301	598	63	1289174	-1.551	0.93955	DNAH8
ENSG00000112164	6	39016574	39055519	108	17	1289174	-1.7045	0.95585	GLP1R
ENSG00000112167	6	39071840	39082965	17	6	1289174	0.24278	0.40409	SAYSD1
ENSG00000164626	6	39156749	39197226	55	15	1289174	3.3596	0.00039033	KCNK5
ENSG00000124780	6	39266777	39282329	12	5	1289174	-1.2085	0.88658	KCNK17
ENSG00000095981	6	39282474	39290744	36	6	1289174	-1.2931	0.90201	KCNK16
ENSG00000164627	6	39297766	39693181	493	56	1289174	1.3059	0.095791	KIF6
ENSG00000146122	6	39760142	39872648	119	22	1289174	-0.81695	0.79302	DAAM2
ENSG00000124615	6	39867354	39902290	58	14	1289174	-0.76117	0.77672	MOCS1
ENSG00000156564	6	40359325	40555204	459	51	1289174	0.24013	0.40512	LRFN2
ENSG00000124602	6	40994772	41006928	12	3	1289174	-2.8992	0.99813	UNC5CL
ENSG00000124596	6	41001366	41065526	109	10	1289174	0.38595	0.34977	OARD1
ENSG00000112212	6	41010293	41012076	3	1	1289174	-0.8234	0.79486	TSPO2
ENSG00000124701	6	41021043	41032250	22	4	1289174	0.62618	0.2656	APOBEC2
ENSG00000001167	6	41040684	41067715	34	6	1289174	0.77009	0.22062	NFYA
ENSG00000161911	6	41117080	41122075	3	1	1289174	1.3539	0.087886	TREML1
ENSG00000112195	6	41158015	41168932	16	5	1289174	-0.47395	0.68223	TREML2
ENSG00000188056	6	41196062	41206620	72	8	1289174	-0.5589	0.71188	TREML4
ENSG00000124731	6	41235664	41254457	28	6	1289174	-0.13118	0.55218	TREM1
ENSG00000096264	6	41303393	41318625	47	7	1289174	-1.4147	0.92142	NCR2
ENSG00000137166	6	41514164	41570122	49	10	1289174	1.6258	0.051995	FOXP4
ENSG00000112559	6	41604620	41621984	43	9	1289174	-1.7969	0.96382	MDFI
ENSG00000112561	6	41651716	41703997	87	21	1289174	0.76638	0.22173	TFEB
ENSG00000096088	6	41704449	41721847	26	11	1289174	-0.18585	0.57372	PGC
ENSG00000137218	6	41737914	41754280	25	7	1289174	0.22285	0.41183	FRS3
ENSG00000124593	6	41748087	41757879	16	4	1289174	0.36694	0.35683	PRICKLE4
ENSG00000214736	6	41755400	41757636	2	1	1289174	0.53964	0.29472	TOMM6
ENSG00000164663	6	41757634	41863099	152	19	1289174	0.81495	0.20755	USP49
ENSG00000124641	6	41873092	41888877	17	7	1289174	1.0822	0.13959	MED20
ENSG00000112578	6	41888926	41900784	17	7	1289174	0.74773	0.22731	BYSL
ENSG00000112576	6	41902671	42018095	155	36	1289174	1.5695	0.058264	CCND3
ENSG00000137413	6	42018251	42055199	34	10	1289174	0.13016	0.44822	TAF8
ENSG00000188112	6	42068856	42110357	46	9	1289174	-0.23578	0.5932	C6orf132
ENSG00000048545	6	42123144	42147794	71	13	1289174	-0.10896	0.54338	GUCA1A
ENSG00000214732	6	42123279	42131156	23	4	1289174	0.78228	0.21702	RP1-139D8.6
ENSG00000112599	6	42152139	42162654	23	3	1289174	-0.92876	0.82349	GUCA1B
ENSG00000048544	6	42174539	42185603	11	2	1289174	-0.4607	0.67749	MRPS10
ENSG00000124496	6	42192669	42419789	269	31	1289174	-0.53852	0.70489	TRERF1
ENSG00000024048	6	42531800	42661242	148	14	1289174	0.25323	0.40005	UBR2
ENSG00000112619	6	42664340	42690312	68	8	1289174	-0.18838	0.57471	PRPH2
ENSG00000124659	6	42712219	42714558	3	2	1289174	0.54589	0.29257	TBCC
ENSG00000112624	6	42749765	42836298	71	10	1289174	-0.55594	0.71088	GLTSCR1L
ENSG00000146223	6	42847356	42857663	26	6	1289174	-0.29838	0.6173	RPL7L1
ENSG00000221821	6	42858005	42858554	1	1	1289174	-0.3279	0.62851	C6orf226
ENSG00000171611	6	42883727	42893573	4	2	1289174	-1.3723	0.91502	PTCRA
ENSG00000137161	6	42896938	42907025	4	2	1289174	2.7745	0.002764	CNPY3
ENSG00000124713	6	42928496	42931618	5	1	1289174	2.5928	0.0047592	GNMT
ENSG00000124587	6	42931608	42946958	36	5	1289174	2.633	0.0042315	PEX6
ENSG00000112640	6	42952237	42980080	46	8	1289174	-0.27424	0.60805	PPP2R5D
ENSG00000124733	6	42979832	42981706	4	2	1289174	-0.38022	0.64811	MEA1
ENSG00000124702	6	42981951	42989036	5	2	1289174	0.73702	0.23055	KLHDC3
ENSG00000124541	6	42989383	43001894	20	4	1289174	0.10974	0.45631	RRP36
ENSG00000044090	6	43005355	43021683	26	7	1289174	-0.49233	0.68876	CUL7
ENSG00000137171	6	43008515	43042837	66	9	1289174	-0.502	0.69217	KLC4
ENSG00000112651	6	43021767	43027544	13	3	1289174	-0.52184	0.69911	MRPL2
ENSG00000112655	6	43044006	43129457	134	22	1289174	0.45674	0.32393	PTK7
ENSG00000112658	6	43139037	43149243	11	4	1289174	-0.7751	0.78086	SRF
ENSG00000112659	6	43149913	43192325	71	12	1289174	0.7411	0.22932	CUL9
ENSG00000112667	6	43193367	43197222	6	3	1289174	2.1692	0.015033	DNPH1
ENSG00000146216	6	43211418	43255997	42	13	1289174	3.322	0.0004468	TTBK1
ENSG00000137204	6	43263432	43273276	12	4	1289174	-0.10274	0.54092	SLC22A7
ENSG00000146215	6	43267448	43276535	10	3	1289174	0.81108	0.20866	CRIP3
ENSG00000171467	6	43274872	43337216	38	8	1289174	1.1229	0.13074	ZNF318
ENSG00000124574	6	43395104	43418168	25	8	1289174	2.6373	0.0041784	ABCC10
ENSG00000171462	6	43418090	43424370	1	1	1289174	0.24257	0.40417	DLK2
ENSG00000137221	6	43445261	43474294	45	5	1289174	-0.15973	0.56345	TJAP1
ENSG00000204052	6	43474707	43478424	6	2	1289174	-1.3712	0.91485	LRRC73
ENSG00000171453	6	43477440	43497323	20	4	1289174	-1.3194	0.90648	POLR1C
ENSG00000137207	6	43479565	43484728	6	2	1289174	-2.7608	0.99712	YIPF3
ENSG00000124571	6	43490072	43543812	59	8	1289174	-0.60675	0.72799	XPO5
ENSG00000170734	6	43543887	43586701	38	7	1289174	-0.4846	0.68602	POLH
ENSG00000172432	6	43573053	43596899	27	6	1289174	-0.078518	0.53129	GTPBP2
ENSG00000124688	6	43597277	43608689	15	5	1289174	0.070079	0.47207	MAD2L1BP
ENSG00000172426	6	43612783	43640336	74	11	1289174	-1.9515	0.9745	RSPH9
ENSG00000096080	6	43639040	43655528	31	6	1289174	-2.4135	0.9921	MRPS18A
ENSG00000112715	6	43737921	43754224	28	8	1289174	-0.023301	0.50929	VEGFA
ENSG00000181577	6	43968317	43973695	7	2	1289174	0.17671	0.42987	C6orf223
ENSG00000180992	6	44081194	44095194	29	6	1289174	2.2405	0.012529	MRPL14
ENSG00000137216	6	44094651	44123256	38	6	1289174	1.792	0.03657	TMEM63B
ENSG00000137225	6	44126548	44152139	31	7	1289174	-0.89208	0.81383	CAPN11
ENSG00000112759	6	44187242	44201888	8	5	1289174	2.1182	0.01708	SLC29A1
ENSG00000096384	6	44214824	44221620	11	4	1289174	-0.59339	0.72354	HSP90AB1
ENSG00000157593	6	44221833	44225291	2	1	1289174	1.6642	0.048039	SLC35B2
ENSG00000146232	6	44225903	44233500	10	4	1289174	1.1328	0.12865	NFKBIE
ENSG00000178233	6	44238203	44275243	120	13	1289174	1.4998	0.066827	TMEM151B
ENSG00000272442	6	44240931	44346694	217	30	1289174	1.3675	0.085742	RP11-444E17.6
ENSG00000146221	6	44246480	44265458	70	9	1289174	1.3339	0.091118	TCTE1
ENSG00000124608	6	44267391	44281063	34	8	1289174	1.5961	0.055238	AARS2
ENSG00000249481	6	44310397	44344904	48	6	1289174	0.36344	0.35814	SPATS1
ENSG00000096401	6	44355262	44418163	36	8	1289174	-0.22135	0.58759	CDC5L
ENSG00000196284	6	44777054	45345690	857	44	1289174	-0.55388	0.71017	SUPT3H
ENSG00000124813	6	45295894	45632086	403	57	1289174	-1.1664	0.87827	RUNX2
ENSG00000112782	6	45868045	46048132	227	38	1289174	-0.36783	0.6435	CLIC5
ENSG00000001561	6	46097730	46114436	23	3	1289174	-0.40947	0.6589	ENPP4
ENSG00000112796	6	46126924	46138708	17	2	1289174	-0.95221	0.8295	ENPP5
ENSG00000172348	6	46188475	46459709	121	14	1289174	-1.3373	0.90944	RCAN2
ENSG00000146233	6	46517541	46620523	181	17	1289174	1.6048	0.054274	CYP39A1
ENSG00000153291	6	46620678	46645930	31	6	1289174	0.21477	0.41497	SLC25A27
ENSG00000180113	6	46655612	46672056	8	4	1289174	0.10375	0.45869	TDRD6
ENSG00000146070	6	46671938	46703430	32	8	1289174	-0.27829	0.60961	PLA2G7
ENSG00000230062	6	46714654	46727243	8	3	1289174	0.28531	0.3877	ANKRD66
ENSG00000112818	6	46761127	46807515	62	10	1289174	1.1376	0.12764	MEP1A
ENSG00000069122	6	46820249	46922680	224	31	1289174	0.45927	0.32302	GPR116
ENSG00000153292	6	46965440	47010099	44	13	1289174	0.71751	0.23653	GPR110
ENSG00000146072	6	47199268	47277641	34	12	1289174	-0.92562	0.82268	TNFRSF21
ENSG00000198087	6	47445525	47594999	216	14	1289174	1.5989	0.054917	CD2AP
ENSG00000164393	6	47624172	47665533	165	5	1289174	-0.84706	0.80152	GPR111
ENSG00000153294	6	47653600	47689757	113	6	1289174	-0.84815	0.80182	GPR115
ENSG00000124818	6	47749718	47800516	118	12	1289174	-0.64358	0.74008	OPN5
ENSG00000244694	6	47845764	48036425	347	44	1289174	2.8217	0.0023886	PTCHD4
ENSG00000146085	6	49398073	49430904	54	7	1289174	-0.53496	0.70366	MUT
ENSG00000031691	6	49431091	49460820	47	6	1289174	-0.58066	0.71926	CENPQ
ENSG00000203972	6	49467671	49494760	63	6	1289174	-1.6603	0.95157	GLYATL3
ENSG00000197261	6	49518113	49529620	20	2	1289174	1.8902	0.029369	C6orf141
ENSG00000112077	6	49572871	49604552	94	11	1289174	1.2214	0.11096	RHAG
ENSG00000124490	6	49660073	49681274	25	6	1289174	-0.20706	0.58202	CRISP2
ENSG00000096006	6	49695097	49712150	30	7	1289174	-0.53436	0.70345	CRISP3
ENSG00000124812	6	49801970	49844809	75	4	1289174	0.8978	0.18465	CRISP1
ENSG00000214643	6	49913814	49917157	9	4	1289174	-0.47849	0.68385	DEFB133
ENSG00000177684	6	49927962	49931818	6	1	1289174	0.50273	0.30758	DEFB114
ENSG00000214642	6	49936390	49937338	1	1	1289174	-0.091411	0.53642	DEFB113
ENSG00000203970	6	49976851	49989694	4	2	1289174	3.2232	0.00063387	DEFB110
ENSG00000180872	6	50011288	50016364	8	3	1289174	1.9321	0.026675	DEFB112
ENSG00000008197	6	50681541	50740701	48	8	1289174	-0.82683	0.79583	TFAP2D
ENSG00000008196	6	50786436	50815326	52	10	1289174	4.6435	1.7124e-06	TFAP2B
ENSG00000170927	6	51480098	51952423	994	80	1289174	4.2055	1.3025e-05	PKHD1
ENSG00000112115	6	52051185	52055436	3	1	1289174	0.16756	0.43346	IL17A
ENSG00000112116	6	52101479	52109335	10	4	1289174	-0.95025	0.82901	IL17F
ENSG00000112118	6	52128807	52149679	46	11	1289174	-0.073137	0.52915	MCM3
ENSG00000170915	6	52226219	52272575	73	18	1289174	0.17559	0.43031	PAQR8
ENSG00000096093	6	52285106	52387892	188	29	1289174	-0.36856	0.64377	EFHC1
ENSG00000065308	6	52362200	52441713	158	28	1289174	-1.0125	0.84434	TRAM2
ENSG00000096092	6	52535907	52551386	33	4	1289174	-1.0435	0.85163	TMEM14A
ENSG00000244067	6	52614897	52628367	21	2	1289174	0.85637	0.1959	GSTA2
ENSG00000243955	6	52656462	52668708	11	2	1289174	0.15447	0.43862	GSTA1
ENSG00000182793	6	52696453	52710893	20	4	1289174	-0.24415	0.59644	GSTA5
ENSG00000174156	6	52761437	52774483	9	1	1289174	-0.54761	0.70802	GSTA3
ENSG00000170899	6	52842751	52860176	70	9	1289174	-0.30681	0.6205	GSTA4
ENSG00000112144	6	52866077	52926600	64	11	1289174	-0.90766	0.81797	ICK
ENSG00000112146	6	52916789	52965671	48	7	1289174	-0.60348	0.7269	FBXO9
ENSG00000137270	6	52991762	53013627	55	13	1289174	-0.023797	0.50949	GCM1
ENSG00000012660	6	53132196	53213947	114	10	1289174	-0.82456	0.79519	ELOVL5
ENSG00000001084	6	53362139	53481768	235	39	1289174	1.0344	0.15048	GCLC
ENSG00000124743	6	53512699	53530506	60	9	1289174	0.12106	0.45182	KLHL31
ENSG00000137269	6	53659295	53788919	183	17	1289174	0.34326	0.3657	LRRC1
ENSG00000146147	6	53794780	54131078	334	30	1289174	0.61254	0.27009	MLIP
ENSG00000137251	6	54172657	54254950	154	20	1289174	1.8302	0.033612	TINAG
ENSG00000168143	6	54711569	54806820	171	20	1289174	0.15251	0.43939	FAM83B
ENSG00000137252	6	55039050	55147418	253	24	1289174	2.2231	0.013105	HCRTR2
ENSG00000187871	6	55192267	55267291	439	28	1289174	1.9726	0.024273	GFRAL
ENSG00000146151	6	55299167	55444012	445	36	1289174	1.7315	0.041682	HMGCLL1
ENSG00000112175	6	55618443	55740362	104	24	1289174	2.4249	0.0076566	BMP5
ENSG00000124749	6	55921388	56258892	725	45	1289174	0.47552	0.31721	COL21A1
ENSG00000151914	6	56322785	56819426	607	45	1289174	0.82006	0.20609	DST
ENSG00000151917	6	56819773	56892140	99	8	1289174	2.1341	0.016419	BEND6
ENSG00000168116	6	56911347	56920023	5	2	1289174	1.6599	0.048472	KIAA1586
ENSG00000112200	6	56951642	57035105	78	6	1289174	2.0541	0.019984	ZNF451
ENSG00000112208	6	57037124	57054631	16	3	1289174	1.9614	0.024915	BAG2
ENSG00000112210	6	57053607	57087078	18	4	1289174	0.80515	0.21037	RAB23
ENSG00000146143	6	57179603	57513375	54	4	1289174	0.76234	0.22293	PRIM2
ENSG00000255633	6	62284008	62284534	3	1	1289174	1.3515	0.088275	MTRNR2L9
ENSG00000112232	6	62389865	62996132	748	52	1289174	3.4963	0.0002359	KHDRBS2
ENSG00000198225	6	63921351	63922929	1	1	1289174	2.0536	0.020009	FKBP1C
ENSG00000146166	6	63985856	64029882	18	5	1289174	1.8286	0.033733	LGSN
ENSG00000112245	6	64231666	64293492	64	8	1289174	1.5911	0.055793	PTP4A1
ENSG00000118482	6	64345725	64489229	111	9	1289174	0.58867	0.27804	PHF3
ENSG00000188107	6	64429876	66417118	2900	163	1289174	0.9909	0.16087	EYS
ENSG00000135298	6	69345259	70099403	1276	106	1289174	3.2926	0.00049633	BAI3
ENSG00000168216	6	70385694	70507003	263	12	1289174	0.27202	0.3928	LMBRD1
ENSG00000082293	6	70576463	70919679	394	51	1289174	2.4826	0.0065205	COL19A1
ENSG00000112280	6	70924764	71012786	172	28	1289174	-0.3739	0.64576	COL9A1
ENSG00000082269	6	71122644	71270877	185	8	1289174	-2.3361	0.99026	FAM135A
ENSG00000154079	6	71276620	71299272	52	5	1289174	-3.1846	0.99928	C6orf57
ENSG00000112305	6	71377479	71571718	152	17	1289174	0.98006	0.16353	SMAP1
ENSG00000112309	6	71566382	71666741	95	26	1289174	1.3453	0.089267	B3GAT2
ENSG00000119900	6	71998506	72018653	61	11	1289174	-0.50451	0.69305	OGFRL1
ENSG00000079841	6	72596406	73112845	749	66	1289174	2.3699	0.0088971	RIMS1
ENSG00000185760	6	73331520	73908574	731	104	1289174	1.4403	0.074891	KCNQ5
ENSG00000243501	6	73919469	73972919	91	17	1289174	2.4092	0.0079946	RP11-257K9.8
ENSG00000256980	6	73933267	73935493	5	2	1289174	2.3503	0.0093802	KHDC1L
ENSG00000135314	6	73951037	74020088	178	15	1289174	0.86496	0.19353	KHDC1
ENSG00000203909	6	74062785	74064018	1	1	1289174	-2.0164	0.97812	DPPA5
ENSG00000203908	6	74072400	74073894	1	1	1289174	-0.53717	0.70442	KHDC3L
ENSG00000203907	6	74078278	74104856	9	4	1289174	-1.643	0.94981	OOEP
ENSG00000080007	6	74104471	74127292	11	3	1289174	-3.2646	0.99945	DDX43
ENSG00000164430	6	74123238	74161999	22	8	1289174	0.22872	0.40954	MB21D1
ENSG00000135297	6	74171301	74218959	65	9	1289174	0.79527	0.21323	MTO1
ENSG00000156508	6	74225473	74233520	6	2	1289174	0.51312	0.30393	EEF1A1
ENSG00000119899	6	74303102	74363878	297	12	1289174	0.76464	0.22224	SLC17A5
ENSG00000156535	6	74405508	74538040	205	27	1289174	3.4819	0.00024896	CD109
ENSG00000111799	6	75794042	75915767	94	16	1289174	-0.23041	0.59111	COL12A1
ENSG00000112695	6	75947391	75960039	14	2	1289174	1.6408	0.050415	COX7A2
ENSG00000112697	6	75962640	75994684	34	3	1289174	0.94756	0.17168	TMEM30A
ENSG00000118407	6	76001575	76203454	128	16	1289174	1.8244	0.034044	FILIP1
ENSG00000112701	6	76311225	76427997	187	17	1289174	2.8852	0.0019559	SENP6
ENSG00000196586	6	76458909	76629254	180	16	1289174	1.8183	0.034511	MYO6
ENSG00000112706	6	76630832	76782395	110	25	1289174	2.1729	0.014892	IMPG1
ENSG00000135312	6	78171948	78173490	5	2	1289174	3.1511	0.00081324	HTR1B
ENSG00000269964	6	78400375	78636691	323	25	1289174	0.19869	0.42125	MEI4
ENSG00000146243	6	79577189	79656157	25	5	1289174	0.74803	0.22722	IRAK1BP1
ENSG00000146247	6	79645584	79787953	72	13	1289174	1.8399	0.032888	PHIP
ENSG00000118418	6	79910962	79944406	53	6	1289174	0.79356	0.21372	HMGN3
ENSG00000135338	6	80194708	80247175	93	13	1289174	1.2315	0.10907	LCA5
ENSG00000198478	6	80341000	80413372	142	21	1289174	-1.0093	0.84357	SH3BGRL2
ENSG00000118402	6	80624529	80657297	78	7	1289174	-1.1143	0.86743	ELOVL4
ENSG00000112742	6	80713604	80752244	114	11	1289174	0.123	0.45105	TTK
ENSG00000083123	6	80816364	81055987	562	30	1289174	0.44557	0.32795	BCKDHB
ENSG00000112773	6	82201156	82462491	427	46	1289174	-0.31013	0.62177	FAM46A
ENSG00000005700	6	82879700	82957471	158	8	1289174	0.068088	0.47286	IBTK
ENSG00000146242	6	83072923	83080545	12	4	1289174	0.43021	0.33352	TPBG
ENSG00000118420	6	83602117	83775560	320	30	1289174	1.1996	0.11515	UBE3D
ENSG00000083097	6	83777385	83881069	131	13	1289174	1.6141	0.053249	DOPEY1
ENSG00000013375	6	83870869	83903655	22	7	1289174	1.3088	0.095299	PGM3
ENSG00000065833	6	83920108	84140797	361	20	1289174	3.4642	0.0002659	ME1
ENSG00000146250	6	84222194	84235423	15	3	1289174	2.7127	0.0033365	PRSS35
ENSG00000065609	6	84262599	84419410	144	19	1289174	4.0861	2.1936e-05	SNAP91
ENSG00000203877	6	84562985	84567234	11	1	1289174	0.38058	0.35176	RIPPLY2
ENSG00000065615	6	84569362	84677143	169	9	1289174	0.48551	0.31366	CYB5R4
ENSG00000135324	6	84743475	84800600	87	13	1289174	0.1269	0.44951	MRAP2
ENSG00000135315	6	84833960	84937353	129	13	1289174	-1.6974	0.95519	KIAA1009
ENSG00000112837	6	85397069	85474237	134	17	1289174	0.56003	0.28773	TBX18
ENSG00000135318	6	86159809	86205500	48	8	1289174	0.30217	0.38126	NT5E
ENSG00000135317	6	86215214	86303874	96	16	1289174	0.13805	0.4451	SNX14
ENSG00000271793	6	86267696	86324952	37	12	1289174	-0.14666	0.5583	RP11-321N4.5
ENSG00000135316	6	86318053	86353510	21	6	1289174	0.51334	0.30386	SYNCRIP
ENSG00000168830	6	87647024	87726349	133	13	1289174	-0.35793	0.6398	HTR1E
ENSG00000135346	6	87795216	87804824	14	4	1289174	-0.23255	0.59194	CGA
ENSG00000188994	6	87862551	87973914	228	13	1289174	0.49079	0.31179	ZNF292
ENSG00000164411	6	87992696	88038996	97	9	1289174	1.2137	0.11243	GJB7
ENSG00000111850	6	88032301	88052043	54	7	1289174	0.67994	0.24827	SMIM8
ENSG00000226524	6	88032323	88109459	137	13	1289174	0.86759	0.19281	RP1-102H19.8
ENSG00000203872	6	88054567	88075181	49	4	1289174	0.79869	0.21223	C6orf163
ENSG00000203871	6	88106840	88109467	2	1	1289174	1.3249	0.092602	C6orf164
ENSG00000272514	6	88117701	88174183	140	14	1289174	0.93023	0.17613	C6ORF165
ENSG00000213204	6	88117730	88221352	263	27	1289174	1.4512	0.073361	C6orf165
ENSG00000164414	6	88180341	88222054	117	14	1289174	1.7079	0.043823	SLC35A1
ENSG00000146282	6	88224096	88299721	202	16	1289174	2.2717	0.011552	RARS2
ENSG00000135336	6	88299839	88377169	130	14	1289174	2.2472	0.012315	ORC3
ENSG00000135334	6	88384790	88411927	54	8	1289174	0.57936	0.28117	AKIRIN2
ENSG00000118434	6	88757507	88776550	6	1	1289174	-0.85454	0.8036	SPACA1
ENSG00000118432	6	88849583	88876078	13	4	1289174	1.5088	0.06567	CNR1
ENSG00000111880	6	89319985	89673348	497	23	1289174	0.028719	0.48854	RNGTT
ENSG00000203863	6	89674246	89676685	3	1	1289174	0.52166	0.30095	AL079342.1
ENSG00000146278	6	89790470	89794879	6	1	1289174	-0.22062	0.58731	PNRC1
ENSG00000154548	6	89805678	89827800	54	8	1289174	-0.53807	0.70474	SRSF12
ENSG00000146281	6	89855769	89875284	40	6	1289174	-1.2204	0.88883	PM20D2
ENSG00000146276	6	89887220	89940997	132	23	1289174	1.2853	0.099349	GABRR1
ENSG00000111886	6	89966927	90025018	87	27	1289174	0.36879	0.35614	GABRR2
ENSG00000198833	6	90036344	90062567	27	12	1289174	1.212	0.11275	UBE2J1
ENSG00000025039	6	90074355	90121989	56	15	1289174	0.70223	0.24127	RRAGD
ENSG00000135299	6	90142889	90343553	229	30	1289174	0.43672	0.33116	ANKRD6
ENSG00000083099	6	90277863	90348472	89	16	1289174	0.73404	0.23146	LYRM2
ENSG00000112159	6	90352218	90529442	248	23	1289174	0.53786	0.29534	MDN1
ENSG00000112182	6	90636248	91006627	281	49	1289174	0.91677	0.17963	BACH2
ENSG00000135341	6	91223292	91296764	81	6	1289174	-0.92732	0.82312	MAP3K7
ENSG00000135333	6	93949738	94129265	290	55	1289174	-1.3967	0.91875	EPHA7
ENSG00000172469	6	96025419	96057333	53	8	1289174	-0.36317	0.64176	MANEA
ENSG00000172461	6	96463860	96663488	308	33	1289174	0.65597	0.25592	FUT9
ENSG00000014123	6	96969471	97003152	16	4	1289174	2.3898	0.0084285	UFL1
ENSG00000112214	6	97010424	97064512	51	5	1289174	2.0083	0.022308	FHL5
ENSG00000112218	6	97242002	97285353	70	10	1289174	1.9624	0.024859	GPR63
ENSG00000123545	6	97337189	97345757	18	5	1289174	0.16509	0.43444	NDUFAF4
ENSG00000186231	6	97372605	97588630	464	44	1289174	0.46062	0.32253	KLHL32
ENSG00000146263	6	97590037	97731093	194	11	1289174	1.0683	0.14268	MMS22L
ENSG00000184486	6	99282580	99286660	3	1	1289174	2.8014	0.0025438	POU3F2
ENSG00000112234	6	99316420	99395849	81	11	1289174	1.6013	0.054659	FBXL4
ENSG00000146267	6	99719045	99797938	182	24	1289174	1.3489	0.088691	FAXC
ENSG00000132423	6	99817276	99842080	35	8	1289174	-0.050117	0.51999	COQ3
ENSG00000132424	6	99845927	99873207	41	7	1289174	0.92049	0.17866	PNISR
ENSG00000123552	6	99880190	99969604	155	15	1289174	0.058639	0.47662	USP45
ENSG00000112237	6	99990256	100016849	57	9	1289174	-0.12319	0.54902	CCNC
ENSG00000112238	6	100054606	100063454	3	1	1289174	-0.82493	0.79529	PRDM13
ENSG00000152034	6	100367786	100442123	63	11	1289174	2.7908	0.0026292	MCHR2
ENSG00000112246	6	100832891	100912805	73	15	1289174	0.16601	0.43407	SIM1
ENSG00000112249	6	100956070	101329248	569	32	1289174	-0.13261	0.55275	ASCC3
ENSG00000164418	6	101846664	102517958	1139	130	1289174	3.3482	0.00040672	GRIK2
ENSG00000085382	6	105175968	105307794	210	16	1289174	2.6778	0.0037051	HACE1
ENSG00000187772	6	105404923	105531207	96	16	1289174	-2.5721	0.99495	LIN28B
ENSG00000112276	6	105544697	105585049	98	10	1289174	-2.6787	0.9963	BVES
ENSG00000132429	6	105606155	105627870	37	7	1289174	-3.2419	0.99941	POPDC3
ENSG00000085377	6	105725440	105850959	206	33	1289174	0.024364	0.49028	PREP
ENSG00000057657	6	106534195	106557814	22	8	1289174	0.75571	0.22491	PRDM1
ENSG00000057663	6	106632351	106773666	319	24	1289174	-2.7651	0.99716	ATG5
ENSG00000112297	6	106959730	107018326	167	21	1289174	-0.88803	0.81274	AIM1
ENSG00000130347	6	107018903	107077373	188	14	1289174	-0.49808	0.69079	RTN4IP1
ENSG00000130348	6	107077453	107116292	77	13	1289174	-2.3933	0.99165	QRSL1
ENSG00000130349	6	107349407	107372546	26	5	1289174	0.84601	0.19877	C6orf203
ENSG00000178409	6	107386386	107436473	27	6	1289174	-0.21387	0.58468	BEND3
ENSG00000164494	6	107473761	107780768	242	39	1289174	-0.15848	0.56296	PDSS2
ENSG00000112320	6	107811162	107981357	155	27	1289174	-1.7418	0.95922	SOBP
ENSG00000146285	6	108025308	108145521	196	27	1289174	-0.26313	0.60377	SCML4
ENSG00000025796	6	108188960	108279393	34	7	1289174	-1.4433	0.92553	SEC63
ENSG00000081087	6	108362613	108487058	221	32	1289174	-0.79456	0.78657	OSTM1
ENSG00000112333	6	108487262	108510013	10	3	1289174	0.505	0.30678	NR2E1
ENSG00000112335	6	108532426	108582464	63	10	1289174	2.2313	0.01283	SNX3
ENSG00000135537	6	108616098	108847999	236	26	1289174	4.2455	1.0906e-05	LACE1
ENSG00000118689	6	108881038	109005977	122	16	1289174	3.7871	7.6221e-05	FOXO3
ENSG00000118690	6	109169619	109295186	107	13	1289174	3.1374	0.00085214	ARMC2
ENSG00000080546	6	109307640	109416022	149	7	1289174	0.41305	0.33979	SESN1
ENSG00000183137	6	109416313	109485135	46	5	1289174	-0.51648	0.69724	CEP57L1
ENSG00000135535	6	109687717	109703762	19	4	1289174	2.2443	0.012408	CD164
ENSG00000185250	6	109711418	109762374	93	11	1289174	2.5597	0.0052385	PPIL6
ENSG00000135587	6	109761966	109765122	7	3	1289174	2.152	0.015699	SMPD2
ENSG00000135596	6	109765265	109787171	31	8	1289174	2.1193	0.017032	MICAL1
ENSG00000112365	6	109783797	109804440	26	5	1289174	2.1685	0.015061	ZBTB24
ENSG00000155085	6	109814059	110012420	410	15	1289174	1.3275	0.092177	AK9
ENSG00000112367	6	110012499	110146631	124	22	1289174	-1.3818	0.91649	FIG4
ENSG00000112290	6	110421022	110501207	118	8	1289174	-0.6052	0.72748	WASF1
ENSG00000168438	6	110501344	110575478	130	15	1289174	-0.31342	0.62302	CDC40
ENSG00000053328	6	110567131	110679475	201	20	1289174	-0.17877	0.57094	METTL24
ENSG00000203797	6	110712974	110736765	15	6	1289174	0.39803	0.3453	DDO
ENSG00000004809	6	110745890	110797844	146	25	1289174	-0.26122	0.60304	SLC22A16
ENSG00000155111	6	110931181	111137161	261	22	1289174	-1.2025	0.88541	CDK19
ENSG00000123505	6	111195973	111216916	37	3	1289174	-1.1786	0.88073	AMD1
ENSG00000155115	6	111279763	111289093	46	3	1289174	0.41452	0.33925	GTF3C6
ENSG00000197498	6	111303218	111349466	166	14	1289174	-0.14138	0.55622	RPF2
ENSG00000112394	6	111408781	111552397	131	14	1289174	1.1447	0.12616	SLC16A10
ENSG00000173214	6	111580551	111592370	12	4	1289174	2.6786	0.0036968	KIAA1919
ENSG00000009413	6	111620234	111804918	268	25	1289174	1.216	0.112	REV3L
ENSG00000056972	6	111877657	111927481	92	15	1289174	1.1451	0.12608	TRAF3IP2
ENSG00000010810	6	111981535	112194655	413	41	1289174	-1.0667	0.85695	FYN
ENSG00000112761	6	112375275	112392171	16	3	1289174	0.49736	0.30947	WISP3
ENSG00000074935	6	112391980	112408732	14	2	1289174	0.12695	0.44949	TUBE1
ENSG00000203778	6	112408802	112423993	37	2	1289174	0.65381	0.25662	FAM229B
ENSG00000112769	6	112429963	112576141	245	36	1289174	0.29441	0.38422	LAMA4
ENSG00000251258	6	112668532	112672498	11	2	1289174	-0.36859	0.64378	RFPL4B
ENSG00000155130	6	114178541	114184648	6	3	1289174	0.26914	0.39391	MARCKS
ENSG00000196591	6	114254192	114332472	139	20	1289174	0.48111	0.31522	HDAC2
ENSG00000249853	6	114376750	114664209	320	62	1289174	3.1316	0.00086918	HS3ST5
ENSG00000111816	6	116252312	116381921	184	24	1289174	-0.73573	0.76905	FRK
ENSG00000178425	6	116422012	116570660	234	31	1289174	1.9189	0.027498	NT5DC1
ENSG00000123500	6	116440086	116479910	59	13	1289174	2.0581	0.019788	COL10A1
ENSG00000187189	6	116571151	116575261	4	2	1289174	0.39566	0.34618	TSPYL4
ENSG00000111817	6	116575336	116762424	212	30	1289174	1.7921	0.036562	DSE
ENSG00000189241	6	116597741	116601066	6	2	1289174	1.883	0.029849	TSPYL1
ENSG00000188820	6	116782533	116784934	6	3	1289174	0.87822	0.18991	FAM26F
ENSG00000173626	6	116816152	116866773	58	11	1289174	0.40158	0.344	TRAPPC3L
ENSG00000178033	6	116832809	116845955	12	4	1289174	-0.20267	0.5803	FAM26E
ENSG00000164451	6	116850174	116880031	44	8	1289174	1.7917	0.036592	FAM26D
ENSG00000111832	6	116892530	116918838	40	8	1289174	0.72284	0.23489	RWDD1
ENSG00000111834	6	116937642	116954148	44	10	1289174	0.69582	0.24327	RSPH4A
ENSG00000153975	6	116956781	116989957	61	9	1289174	0.81628	0.20717	ZUFSP
ENSG00000196911	6	117002350	117063029	20	6	1289174	-0.17419	0.56914	KPNA5
ENSG00000183807	6	117073363	117086886	19	7	1289174	1.2859	0.099246	FAM162B
ENSG00000173612	6	117113248	117150200	68	12	1289174	2.8264	0.0023535	GPRC6A
ENSG00000185002	6	117198375	117253326	138	12	1289174	4.2214	1.2137e-05	RFX6
ENSG00000170162	6	117586721	117594728	15	3	1289174	-0.10028	0.53994	VGLL2
ENSG00000047936	6	117609463	117747018	261	43	1289174	1.8206	0.034334	ROS1
ENSG00000047932	6	117639374	117923691	642	62	1289174	1.9197	0.027448	GOPC
ENSG00000164465	6	117774980	117891021	269	28	1289174	-0.3787	0.64754	DCBLD1
ENSG00000153989	6	117996665	118031803	47	9	1289174	0.42046	0.33707	NUS1
ENSG00000196376	6	118228689	118638839	701	87	1289174	2.8456	0.0022161	SLC35F1
ENSG00000111860	6	118781935	119031238	279	27	1289174	0.29622	0.38353	CEP85L
ENSG00000198523	6	118869461	118881893	9	3	1289174	0.07293	0.47093	PLN
ENSG00000111877	6	119134605	119256327	246	14	1289174	2.2029	0.013801	MCM9
ENSG00000111875	6	119215384	119230332	23	3	1289174	1.6393	0.050578	ASF1A
ENSG00000111879	6	119280928	119470552	270	45	1289174	0.84049	0.20032	FAM184A
ENSG00000111885	6	119498374	119670926	504	36	1289174	-1.843	0.96733	MAN1A1
ENSG00000146350	6	121400640	121655891	647	37	1289174	2.0264	0.021364	TBC1D32
ENSG00000152661	6	121756838	121770873	27	5	1289174	1.2033	0.11443	GJA1
ENSG00000025156	6	122720691	122754264	38	5	1289174	-1.3009	0.90336	HSF2
ENSG00000111897	6	122764499	122792967	57	9	1289174	-0.92538	0.82262	SERINC1
ENSG00000135549	6	122793076	123047518	290	38	1289174	-0.052859	0.52108	PKIB
ENSG00000164434	6	123100620	123105219	4	1	1289174	0.7126	0.23805	FABP7
ENSG00000172594	6	123110315	123130865	29	7	1289174	0.61017	0.27087	SMPDL3A
ENSG00000146352	6	123317116	123394072	66	15	1289174	1.245	0.10657	CLVS2
ENSG00000186439	6	123537483	123958238	670	68	1289174	1.0347	0.15042	TRDN
ENSG00000188580	6	124125286	125146803	1175	164	1289174	2.9235	0.0017308	NKAIN2
ENSG00000146373	6	125283691	125413779	82	16	1289174	-1.5023	0.9335	RNF217
ENSG00000111907	6	125440195	125585553	310	41	1289174	-0.17718	0.57032	TPD52L1
ENSG00000111906	6	125541108	125623282	104	17	1289174	0.057858	0.47693	HDDC2
ENSG00000135547	6	126068810	126082415	9	3	1289174	-0.77689	0.78139	HEY2
ENSG00000111912	6	126102307	126252266	125	18	1289174	-0.17432	0.56919	NCOA7
ENSG00000111911	6	126277927	126301387	4	2	1289174	-0.6053	0.72751	HINT3
ENSG00000066651	6	126307576	126360422	4	2	1289174	0.10235	0.45924	TRMT11
ENSG00000203760	6	126661320	126670021	3	2	1289174	1.1433	0.12645	CENPW
ENSG00000146374	6	127439749	127518910	94	9	1289174	2.0509	0.020136	RSPO3
ENSG00000118518	6	127587755	127609712	16	2	1289174	-1.0055	0.84267	RNF146
ENSG00000093144	6	127609855	127664754	87	10	1289174	0.29422	0.3843	ECHDC1
ENSG00000255330	6	127759551	127840146	123	16	1289174	-0.057901	0.52309	SOGA3
ENSG00000214338	6	127759551	127840500	123	16	1289174	-0.057901	0.52309	SOGA3
ENSG00000189367	6	127761488	127780536	24	3	1289174	0.65012	0.25781	KIAA0408
ENSG00000184530	6	127840600	127912962	123	12	1289174	1.4399	0.074942	C6orf58
ENSG00000172673	6	128029217	128239776	146	24	1289174	0.44911	0.32668	THEMIS
ENSG00000152894	6	128289924	128841870	575	61	1289174	4.4064	5.2556e-06	PTPRK
ENSG00000196569	6	129204342	129837714	811	77	1289174	3.669	0.00012174	LAMA2
ENSG00000146376	6	129897277	130031370	213	47	1289174	-1.4713	0.92939	ARHGAP18
ENSG00000203756	6	130152389	130182692	105	15	1289174	-1.2092	0.8867	TMEM244
ENSG00000198945	6	130334844	130462594	221	26	1289174	1.866	0.031017	L3MBTL3
ENSG00000164483	6	130465460	130686570	798	43	1289174	0.99961	0.15875	SAMD3
ENSG00000164484	6	130686879	130764208	198	19	1289174	1.7198	0.042735	TMEM200A
ENSG00000256162	6	131148546	131158275	37	8	1289174	0.84346	0.19948	SMLR1
ENSG00000079819	6	131160487	131384462	412	44	1289174	0.46199	0.32204	EPB41L2
ENSG00000118507	6	131456806	131604675	92	13	1289174	-1.0208	0.84631	AKAP7
ENSG00000118520	6	131894284	131905472	13	3	1289174	0.42987	0.33365	ARG1
ENSG00000112282	6	131895106	131949369	24	6	1289174	1.0415	0.14882	MED23
ENSG00000154269	6	131949582	132068553	126	18	1289174	0.65918	0.25489	ENPP3
ENSG00000197594	6	132129156	132216295	160	27	1289174	0.43758	0.33084	ENPP1
ENSG00000079931	6	132617194	132722684	80	17	1289174	0.5688	0.28475	MOXD1
ENSG00000079950	6	132767006	132834337	127	22	1289174	-0.68754	0.75413	STX7
ENSG00000146385	6	132873832	132874860	1	1	1289174	-0.33971	0.63296	TAAR8
ENSG00000146383	6	132891461	132892498	3	1	1289174	-0.51694	0.6974	TAAR6
ENSG00000135569	6	132909731	132910877	2	1	1289174	-0.89217	0.81385	TAAR5
ENSG00000146378	6	132938161	132945414	15	5	1289174	0.65114	0.25748	TAAR2
ENSG00000146399	6	132966123	132967142	3	2	1289174	0.50043	0.30839	TAAR1
ENSG00000112299	6	133002729	133035188	17	6	1289174	-2.2248	0.98695	VNN1
ENSG00000093134	6	133043926	133055904	26	4	1289174	-1.0861	0.86129	VNN3
ENSG00000112303	6	133065009	133084598	41	10	1289174	-1.2959	0.90249	VNN2
ENSG00000146409	6	133090509	133119701	73	9	1289174	0.18841	0.42528	SLC18B1
ENSG00000112306	6	133135580	133138703	14	4	1289174	-0.68946	0.75473	RPS12
ENSG00000112319	6	133561736	133853258	443	54	1289174	-0.5171	0.69746	EYA4
ENSG00000118526	6	134210276	134216691	2	1	1289174	-0.48883	0.68752	TCF21
ENSG00000028839	6	134273308	134311570	59	7	1289174	-1.1094	0.86636	TBPL1
ENSG00000146411	6	134309835	134373774	55	13	1289174	-0.37764	0.64715	SLC2A12
ENSG00000118515	6	134490384	134639250	122	28	1289174	-0.1322	0.55259	SGK1
ENSG00000118514	6	135238528	135271260	3	2	1289174	-1.6984	0.95528	ALDH8A1
ENSG00000112339	6	135281516	135424194	125	9	1289174	-0.86121	0.80544	HBS1L
ENSG00000118513	6	135502453	135540311	24	5	1289174	-0.68595	0.75363	MYB
ENSG00000135541	6	135604670	135818914	157	19	1289174	-2.5857	0.99514	AHI1
ENSG00000171408	6	136172834	136516712	117	23	1289174	2.4213	0.0077331	PDE7B
ENSG00000029363	6	136578001	136610989	6	2	1289174	0.84999	0.19766	BCLAF1
ENSG00000135525	6	136663875	136871957	77	6	1289174	-0.54612	0.70751	MAP7
ENSG00000197442	6	136878185	137113656	124	19	1289174	-0.97083	0.83418	MAP3K5
ENSG00000112357	6	137143717	137235075	114	17	1289174	-0.65753	0.74458	PEX7
ENSG00000182747	6	137243402	137246777	2	1	1289174	0.23577	0.40681	SLC35D3
ENSG00000016402	6	137321108	137366298	37	14	1289174	2.664	0.0038607	IL20RA
ENSG00000164485	6	137464968	137494785	59	10	1289174	1.8482	0.032286	IL22RA2
ENSG00000027697	6	137518621	137540586	6	2	1289174	-0.99553	0.84026	IFNGR1
ENSG00000118503	6	138188351	138204449	23	4	1289174	0.98438	0.16246	TNFAIP3
ENSG00000112378	6	138409642	138428648	25	6	1289174	-0.90382	0.81696	PERP
ENSG00000112379	6	138483058	138665800	323	33	1289174	-3.0074	0.99868	KIAA1244
ENSG00000254440	6	138537129	138539627	9	2	1289174	-1.8874	0.97045	PBOV1
ENSG00000262543	6	138699042	138704212	15	2	1289174	-0.56979	0.71559	RP3-422G23.4
ENSG00000051620	6	138724668	138743334	18	4	1289174	-3.4619	0.99973	HEBP2
ENSG00000135540	6	138743180	139013708	219	40	1289174	1.4696	0.070839	NHSL1
ENSG00000024862	6	139094657	139114456	48	8	1289174	-0.060844	0.52426	CCDC28A
ENSG00000203734	6	139117063	139225207	162	35	1289174	0.095312	0.46203	ECT2L
ENSG00000135597	6	139224630	139309398	154	9	1289174	0.63909	0.26138	REPS1
ENSG00000146386	6	139349819	139364439	15	3	1289174	0.35461	0.36144	ABRACL
ENSG00000112406	6	139456249	139501939	39	4	1289174	-1.1616	0.8773	HECA
ENSG00000164440	6	139561198	139613276	33	6	1289174	2.0647	0.019475	TXLNB
ENSG00000164442	6	139693393	139695757	2	1	1289174	0.2078	0.41769	CITED2
ENSG00000135577	6	142379467	142409936	21	3	1289174	1.8079	0.035315	NMBR
ENSG00000203733	6	142454227	142456288	3	2	1289174	0.42969	0.33371	GJE1
ENSG00000009844	6	142468367	142545826	41	8	1289174	1.5224	0.06395	VTA1
ENSG00000112414	6	142622991	142767403	110	18	1289174	-0.55101	0.70919	GPR126
ENSG00000010818	6	143072604	143266338	245	45	1289174	0.81053	0.20882	HIVEP2
ENSG00000146416	6	143381633	143661441	262	44	1289174	2.0478	0.020291	AIG1
ENSG00000189007	6	143743969	143771810	70	4	1289174	-0.51671	0.69732	ADAT2
ENSG00000268402	6	143759575	143764295	11	3	1289174	-0.67747	0.75095	AL031320.1
ENSG00000034693	6	143771944	143811147	57	7	1289174	0.82468	0.20478	PEX3
ENSG00000001036	6	143815948	143832827	22	4	1289174	1.5754	0.057586	FUCA2
ENSG00000112419	6	143857982	144152322	595	61	1289174	-1.05	0.85315	PHACTR2
ENSG00000257065	6	144128229	144165754	68	8	1289174	0.75732	0.22443	RP3-468K18.5
ENSG00000135521	6	144164481	144184949	24	5	1289174	1.1221	0.1309	LTV1
ENSG00000118491	6	144185573	144259483	75	15	1289174	-0.20198	0.58003	ZC2HC1B
ENSG00000118495	6	144261437	144385735	134	25	1289174	-0.21466	0.58498	PLAGL1
ENSG00000135604	6	144471663	144509507	7	4	1289174	-1.8999	0.97128	STX11
ENSG00000152818	6	144606837	145174170	707	85	1289174	2.5122	0.0059988	UTRN
ENSG00000112425	6	145822719	146057160	354	23	1289174	3.1199	0.00090451	EPM2A
ENSG00000118496	6	146114638	146135889	31	7	1289174	2.3322	0.0098444	FBXO30
ENSG00000146414	6	146185381	146285559	18	4	1289174	2.06	0.019699	SHPRH
ENSG00000152822	6	146348782	146758734	463	34	1289174	1.4582	0.072398	GRM1
ENSG00000118508	6	146864829	146876101	5	1	1289174	0.59984	0.27431	RAB32
ENSG00000118492	6	146920101	147136598	140	33	1289174	2.8103	0.002475	ADGB
ENSG00000164506	6	147525561	147706866	105	7	1289174	-0.74302	0.77126	STXBP5
ENSG00000203727	6	147830063	148058683	624	74	1289174	0.16912	0.43285	SAMD5
ENSG00000111961	6	148593440	148873186	637	125	1289174	0.39154	0.3477	SASH1
ENSG00000111962	6	149068464	149398126	334	83	1289174	-0.070526	0.52811	UST
ENSG00000055208	6	149539777	149732749	306	46	1289174	-0.90787	0.81803	TAB2
ENSG00000177688	6	149721495	149722177	2	1	1289174	-0.17572	0.56974	SUMO4
ENSG00000178199	6	149768794	149806197	96	6	1289174	0.7338	0.23154	ZC3H12D
ENSG00000131013	6	149825869	149867174	37	6	1289174	1.0994	0.13579	PPIL4
ENSG00000055211	6	149887430	149912884	10	3	1289174	1.972	0.024304	GINM1
ENSG00000186625	6	149916009	149970108	81	4	1289174	2.0396	0.020693	KATNA1
ENSG00000131023	6	149979289	150039392	59	3	1289174	1.8655	0.031057	LATS1
ENSG00000120253	6	150045451	150070801	30	3	1289174	2.0863	0.018476	NUP43
ENSG00000120265	6	150070579	150132556	112	4	1289174	2.1015	0.017797	PCMT1
ENSG00000120256	6	150139934	150186199	53	5	1289174	2.0311	0.021122	LRP11
ENSG00000164520	6	150204511	150219238	56	3	1289174	-0.033894	0.51352	RAET1E
ENSG00000203722	6	150238014	150244257	10	2	1289174	-0.70595	0.75989	RAET1G
ENSG00000131015	6	150263136	150270371	4	2	1289174	0.20361	0.41933	ULBP2
ENSG00000111981	6	150285143	150294846	20	4	1289174	0.52965	0.29818	ULBP1
ENSG00000155918	6	150339470	150346668	4	1	1289174	-0.33174	0.62996	RAET1L
ENSG00000131019	6	150384286	150390231	5	1	1289174	0.32737	0.37169	ULBP3
ENSG00000198729	6	150464212	150571493	160	38	1289174	-0.56626	0.71439	PPP1R14C
ENSG00000009765	6	150690028	150727105	155	12	1289174	0.45952	0.32293	IYD
ENSG00000120278	6	150920999	151164799	494	70	1289174	-1.432	0.92393	PLEKHG1
ENSG00000120254	6	151186685	151423023	455	53	1289174	-0.1301	0.55176	MTHFD1L
ENSG00000131016	6	151561134	151679692	285	53	1289174	0.58478	0.27935	AKAP12
ENSG00000181472	6	151685252	151712683	35	8	1289174	-0.52791	0.70122	ZBTB2
ENSG00000155906	6	151725989	151773259	80	10	1289174	-1.0941	0.86305	RMND1
ENSG00000146476	6	151773422	151791236	45	8	1289174	-0.046051	0.51837	C6orf211
ENSG00000120262	6	151815165	151942328	322	41	1289174	1.7787	0.03764	CCDC170
ENSG00000091831	6	151977826	152450754	837	87	1289174	0.92959	0.17629	ESR1
ENSG00000131018	6	152442819	152958936	843	123	1289174	0.43309	0.33247	SYNE1
ENSG00000120279	6	153019030	153045702	77	11	1289174	-0.27943	0.61004	MYCT1
ENSG00000146469	6	153071933	153080900	9	3	1289174	-1.3103	0.90496	VIP
ENSG00000112029	6	153291664	153304714	23	3	1289174	-0.2576	0.60164	FBXO5
ENSG00000112031	6	153308497	153323820	12	4	1289174	0.30852	0.37884	MTRF1L
ENSG00000091844	6	153325594	153452384	173	19	1289174	1.9997	0.022769	RGS17
ENSG00000213121	6	153552455	153668623	283	31	1289174	1.4296	0.07642	AL590867.1
ENSG00000112038	6	154331631	154568001	441	53	1289174	2.9428	0.0016262	OPRM1
ENSG00000074706	6	154475631	154677926	440	69	1289174	1.8027	0.035717	IPCEF1
ENSG00000153721	6	154708638	154831793	333	68	1289174	1.5822	0.056803	CNKSR3
ENSG00000213079	6	155054459	155155192	58	4	1289174	1.6099	0.053708	SCAF8
ENSG00000146426	6	155153831	155578857	548	107	1289174	2.0257	0.0214	TIAM2
ENSG00000029639	6	155578643	155635627	179	20	1289174	0.20301	0.41956	TFB1M
ENSG00000171217	6	155585147	155597682	59	9	1289174	-0.037921	0.51512	CLDN20
ENSG00000074771	6	155716504	155777037	101	35	1289174	2.1235	0.016856	NOX3
ENSG00000049618	6	157099063	157531913	518	91	1289174	1.0162	0.15477	ARID1B
ENSG00000215712	6	157710418	157744633	32	4	1289174	2.2912	0.010975	TMEM242
ENSG00000175048	6	157802165	158099178	679	86	1289174	-0.28054	0.61047	ZDHHC14
ENSG00000130340	6	158244296	158366109	249	14	1289174	0.99907	0.15888	SNX9
ENSG00000078269	6	158402888	158520208	177	30	1289174	1.1585	0.12332	SYNJ2
ENSG00000122335	6	158530536	158589312	96	12	1289174	0.86815	0.19265	SERAC1
ENSG00000272047	6	158589384	158620376	53	7	1289174	1.0604	0.14448	GTF2H5
ENSG00000130338	6	158733692	158932860	501	37	1289174	2.0419	0.02058	TULP4
ENSG00000146433	6	158957468	159056460	171	19	1289174	1.5285	0.063199	TMEM181
ENSG00000214239	6	159047471	159049322	3	1	1289174	1.0431	0.14844	AL591025.1
ENSG00000146425	6	159057506	159065771	12	4	1289174	0.91433	0.18027	DYNLT1
ENSG00000164674	6	159071046	159185908	271	44	1289174	1.8654	0.03106	SYTL3
ENSG00000092820	6	159186773	159240444	145	10	1289174	2.3599	0.0091395	EZR
ENSG00000203711	6	159290971	159331385	78	10	1289174	1.2191	0.1114	C6orf99
ENSG00000130363	6	159393903	159421219	149	7	1289174	0.047139	0.4812	RSPH3
ENSG00000164691	6	159455500	159466184	38	5	1289174	0.45392	0.32494	TAGAP
ENSG00000164694	6	159590429	159693141	238	14	1289174	-0.40139	0.65593	FNDC1
ENSG00000112096	6	160090089	160183561	166	17	1289174	3.0432	0.0011706	SOD2
ENSG00000146457	6	160146617	160177351	55	9	1289174	2.4813	0.006546	WTAP
ENSG00000120437	6	160181360	160200144	60	9	1289174	2.703	0.0034359	ACAT2
ENSG00000120438	6	160199530	160210781	25	5	1289174	2.4642	0.0068654	TCP1
ENSG00000112110	6	160210844	160219468	26	5	1289174	1.7274	0.042046	MRPL18
ENSG00000146453	6	160221298	160241736	14	5	1289174	1.4179	0.078105	PNLDC1
ENSG00000130368	6	160327974	160329108	1	1	1289174	0.32434	0.37284	MAS1
ENSG00000197081	6	160390131	160534539	188	32	1289174	-0.18088	0.57177	IGF2R
ENSG00000175003	6	160542821	160579750	42	12	1289174	1.0539	0.14596	SLC22A1
ENSG00000112499	6	160592093	160698670	159	19	1289174	1.6209	0.05252	SLC22A2
ENSG00000146477	6	160769300	160876014	181	20	1289174	2.1792	0.014659	SLC22A3
ENSG00000198670	6	160952515	161087407	125	15	1289174	0.71016	0.2388	LPA
ENSG00000122194	6	161123270	161174347	39	6	1289174	-0.22421	0.5887	PLG
ENSG00000085511	6	161412759	161538417	149	16	1289174	0.13818	0.44505	MAP3K4
ENSG00000026652	6	161551011	161695093	200	41	1289174	0.12382	0.45073	AGPAT4
ENSG00000185345	6	161768452	163148803	1975	231	1289174	3.7863	7.6455e-05	PARK2
ENSG00000112530	6	163148164	163736524	820	107	1289174	3.2304	0.00061813	PACRG
ENSG00000225683	6	163586446	163612840	20	6	1289174	2.0201	0.021688	AL078585.1
ENSG00000112531	6	163835032	163999628	191	16	1289174	1.9329	0.026624	QKI
ENSG00000112539	6	165693153	165723096	50	9	1289174	-1.4511	0.92662	C6orf118
ENSG00000112541	6	165740776	166400091	1206	164	1289174	2.1338	0.016428	PDE10A
ENSG00000256391	6	166307330	166309725	5	3	1289174	-1.2681	0.89763	SDIM1
ENSG00000164458	6	166571144	166582188	44	8	1289174	0.027689	0.48896	T
ENSG00000176381	6	166719168	166721936	2	1	1289174	0.87228	0.19153	PRR18
ENSG00000198818	6	166733216	166756079	16	2	1289174	-0.75162	0.77386	SFT2D1
ENSG00000060762	6	166778407	166796486	3	2	1289174	2.4235	0.0076854	MPC1
ENSG00000071242	6	166822852	167319939	727	109	1289174	2.7898	0.002637	RPS6KA2
ENSG00000249141	6	167271582	167369612	177	34	1289174	1.6316	0.051381	RP11-514O12.4
ENSG00000026297	6	167342992	167370679	54	15	1289174	1.4235	0.077301	RNASET2
ENSG00000213066	6	167412670	167466201	239	11	1289174	0.55309	0.2901	FGFR1OP
ENSG00000112486	6	167525295	167553184	72	15	1289174	2.067	0.019366	CCR6
ENSG00000166984	6	167559902	167610401	33	12	1289174	1.1596	0.1231	TCP10L2
ENSG00000120436	6	167569759	167571817	2	1	1289174	0.64894	0.25819	GPR31
ENSG00000112494	6	167684657	167729507	116	19	1289174	0.43642	0.33127	UNC93A
ENSG00000120440	6	167738574	167772991	54	12	1289174	1.5133	0.065103	TTLL2
ENSG00000203690	6	167770521	167797998	33	6	1289174	0.33209	0.36991	TCP10
ENSG00000146521	6	168185217	168197539	24	6	1289174	1.3042	0.096086	C6orf123
ENSG00000269155	6	168196210	168198927	4	2	1289174	1.6808	0.046398	AL009178.1
ENSG00000130396	6	168227602	168372703	214	20	1289174	1.786	0.037049	MLLT4
ENSG00000125337	6	168396921	168445769	95	18	1289174	1.4554	0.072775	KIF25
ENSG00000153303	6	168456425	168482237	54	8	1289174	0.53138	0.29758	FRMD1
ENSG00000164488	6	168693510	168720434	40	12	1289174	-2.4011	0.99183	DACT2
ENSG00000112562	6	168841831	169073984	496	76	1289174	-0.20111	0.57969	SMOC2
ENSG00000186340	6	169615875	169654139	82	19	1289174	0.3808	0.35168	THBS2
ENSG00000184465	6	169857307	170102159	571	41	1289174	0.36662	0.35695	WDR27
ENSG00000185127	6	170102233	170106401	5	3	1289174	-0.19211	0.57617	C6orf120
ENSG00000130024	6	170104001	170124151	29	8	1289174	1.5542	0.060066	PHF10
ENSG00000184786	6	170140210	170151655	28	5	1289174	0.84274	0.19969	TCTE3
ENSG00000130023	6	170151718	170181680	83	10	1289174	2.0412	0.020615	ERMARD
ENSG00000198719	6	170591294	170599561	3	1	1289174	-1.2912	0.90168	DLL1
ENSG00000112584	6	170599791	170716153	247	22	1289174	0.65053	0.25768	FAM120B
ENSG00000177706	7	192969	300711	94	25	1289174	0.22812	0.40977	FAM20C
ENSG00000249852	7	227554	229557	13	4	1289174	0.34487	0.3651	AC145676.2
ENSG00000197461	7	536895	559933	11	3	1289174	0.8914	0.18636	PDGFA
ENSG00000188191	7	588834	767287	179	32	1289174	1.7317	0.041661	PRKAR1B
ENSG00000164818	7	766338	829190	150	13	1289174	3.2363	0.00060552	HEATR2
ENSG00000164828	7	855528	936072	116	18	1289174	3.1842	0.00072569	SUN1
ENSG00000239857	7	916189	936073	16	7	1289174	0.84009	0.20043	GET4
ENSG00000105963	7	937540	995043	92	22	1289174	0.93492	0.17491	ADAP1
ENSG00000240230	7	938415	1015235	141	35	1289174	1.2317	0.10904	COX19
ENSG00000073067	7	1022835	1029276	13	5	1289174	1.6213	0.052475	CYP2W1
ENSG00000146540	7	1036622	1177896	467	46	1289174	2.6441	0.0040956	C7orf50
ENSG00000164849	7	1084212	1098897	82	11	1289174	1.9231	0.027235	GPR146
ENSG00000164850	7	1121844	1133451	39	10	1289174	2.9439	0.0016205	GPER1
ENSG00000178381	7	1191707	1200395	31	8	1289174	2.3147	0.010315	ZFAND2A
ENSG00000164853	7	1272543	1276954	6	2	1289174	2.2377	0.01262	UNCX
ENSG00000164877	7	1468101	1499138	53	8	1289174	-0.86844	0.80742	MICALL2
ENSG00000164880	7	1509913	1545489	14	3	1289174	-1.4549	0.92716	INTS1
ENSG00000198517	7	1570350	1582679	10	4	1289174	-0.43579	0.6685	MAFK
ENSG00000164855	7	1581871	1600457	9	4	1289174	-0.37067	0.64456	TMEM184A
ENSG00000157778	7	1606966	1610641	12	3	1289174	0.59149	0.27709	PSMG3
ENSG00000225968	7	1727755	1787590	59	9	1289174	-0.98875	0.83861	ELFN1
ENSG00000205971	7	1732446	1733961	3	1	1289174	-0.51077	0.69524	AC074389.6
ENSG00000002822	7	1855429	2272878	1001	50	1289174	3.1283	0.00087916	MAD1L1
ENSG00000176349	7	1878222	1889567	57	9	1289174	2.6499	0.0040253	AC110781.3
ENSG00000122687	7	2273866	2281840	13	5	1289174	1.5758	0.057531	FTSJ2
ENSG00000106268	7	2281857	2290781	19	6	1289174	0.96313	0.16774	NUDT1
ENSG00000106266	7	2291405	2393953	80	12	1289174	0.13389	0.44675	SNX8
ENSG00000106263	7	2393721	2420380	39	4	1289174	0.70992	0.23888	EIF3B
ENSG00000136213	7	2443223	2474242	26	4	1289174	1.2321	0.10897	CHST12
ENSG00000106003	7	2552163	2568811	16	5	1289174	1.399	0.080899	LFNG
ENSG00000106009	7	2577511	2595361	51	8	1289174	-0.43939	0.66981	BRAT1
ENSG00000106012	7	2598632	2654368	124	20	1289174	2.6993	0.0034744	IQCE
ENSG00000136295	7	2671585	2704436	25	9	1289174	-0.040531	0.51617	TTYH3
ENSG00000174945	7	2719156	2815134	156	20	1289174	0.71607	0.23697	AMZ1
ENSG00000146535	7	2767746	2883958	201	15	1289174	1.2252	0.11025	GNA12
ENSG00000198286	7	2945775	3083579	210	49	1289174	1.725	0.042263	CARD11
ENSG00000217455	7	3179868	3214287	79	15	1289174	-0.60993	0.72904	AC091801.1
ENSG00000146555	7	3341080	4308632	2211	136	1289174	2.127	0.016711	SDK1
ENSG00000164916	7	4683388	4811074	132	26	1289174	-1.659	0.95144	FOXK1
ENSG00000242802	7	4815253	4833943	71	10	1289174	-1.6098	0.94628	AP5Z1
ENSG00000157927	7	4836686	4923350	229	32	1289174	-1.1297	0.87071	RADIL
ENSG00000218823	7	4897364	4901625	11	3	1289174	0.6286	0.2648	PAPOLB
ENSG00000136297	7	4945620	4998844	49	12	1289174	-0.11779	0.54688	MMD2
ENSG00000272968	7	5023349	5112852	214	22	1289174	0.36693	0.35683	RBAK-RBAKDN
ENSG00000146587	7	5085452	5109119	54	9	1289174	1.1737	0.12026	RBAK
ENSG00000157954	7	5229819	5273457	48	11	1289174	0.96789	0.16655	WIPI2
ENSG00000164638	7	5314000	5346501	55	12	1289174	1.0729	0.14167	SLC29A4
ENSG00000182095	7	5346421	5465045	126	33	1289174	1.1025	0.13513	TNRC18
ENSG00000155034	7	5470966	5553429	206	33	1289174	0.89963	0.18416	FBXL18
ENSG00000075624	7	5566782	5603415	32	13	1289174	0.63854	0.26156	ACTB
ENSG00000075618	7	5632439	5646286	42	12	1289174	0.44778	0.32716	FSCN1
ENSG00000011275	7	5659678	5821370	338	26	1289174	-0.23796	0.59404	RNF216
ENSG00000122543	7	5919458	5925993	1	1	1289174	-0.14092	0.55603	OCM
ENSG00000122512	7	6012870	6048756	63	12	1289174	1.106	0.13436	PMS2
ENSG00000106305	7	6048876	6063465	52	12	1289174	1.4863	0.068603	AIMP2
ENSG00000086232	7	6061881	6098861	121	16	1289174	1.2684	0.10233	EIF2AK1
ENSG00000157999	7	6071007	6076017	11	4	1289174	0.99866	0.15898	ANKRD61
ENSG00000106346	7	6144515	6201195	167	19	1289174	1.247	0.10619	USP42
ENSG00000008256	7	6201407	6312275	172	22	1289174	2.1177	0.017099	CYTH3
ENSG00000178397	7	6369040	6388612	26	7	1289174	2.684	0.003637	FAM220A
ENSG00000136238	7	6414154	6443608	61	11	1289174	1.5603	0.059341	RAC1
ENSG00000164535	7	6448757	6523821	124	19	1289174	2.104	0.01769	DAGLB
ENSG00000136240	7	6485584	6523873	59	12	1289174	2.3404	0.0096312	KDELR2
ENSG00000269781	7	6522922	6524873	3	2	1289174	2.2638	0.011792	FLJ20306
ENSG00000215045	7	6537093	6591067	79	17	1289174	2.4705	0.0067466	GRID2IP
ENSG00000136247	7	6617065	6629005	26	4	1289174	0.15335	0.43906	ZDHHC4
ENSG00000146576	7	6629648	6648357	35	4	1289174	2.1615	0.015327	C7orf26
ENSG00000236609	7	6655248	6663921	4	2	1289174	1.4419	0.074671	ZNF853
ENSG00000198580	7	6713376	6715991	7	3	1289174	0.89032	0.18665	AC073343.1
ENSG00000164631	7	6728064	6746554	24	7	1289174	1.4574	0.072497	ZNF12
ENSG00000106392	7	7196565	7288282	199	24	1289174	0.060465	0.47589	C1GALT1
ENSG00000215018	7	7395834	7575484	400	32	1289174	0.48158	0.31505	COL28A1
ENSG00000164654	7	7606503	7648560	45	7	1289174	0.47488	0.31744	MIOS
ENSG00000106399	7	7676149	7758238	108	14	1289174	-0.15068	0.55988	RPA3
ENSG00000219545	7	7680342	8043689	607	106	1289174	0.59683	0.27531	RPA3-AS1
ENSG00000106415	7	8008425	8133902	108	13	1289174	1.2239	0.1105	GLCCI1
ENSG00000003147	7	8152814	8302317	322	63	1289174	0.18172	0.4279	ICA1
ENSG00000122584	7	8473585	8792593	605	42	1289174	0.17008	0.43247	NXPH1
ENSG00000189043	7	10971578	10979883	16	5	1289174	1.6407	0.050427	NDUFA4
ENSG00000106443	7	11013499	11209250	150	13	1289174	-0.40754	0.65819	PHF14
ENSG00000005108	7	11409984	11871824	572	91	1289174	1.4612	0.071975	THSD7A
ENSG00000106460	7	12250867	12282993	96	4	1289174	2.6912	0.0035597	TMEM106B
ENSG00000146530	7	12370511	12443567	205	25	1289174	2.236	0.012678	VWDE
ENSG00000006747	7	12610203	12693228	174	37	1289174	1.4854	0.068715	SCIN
ENSG00000122644	7	12726481	12730559	12	5	1289174	-0.17131	0.56801	ARL4A
ENSG00000006468	7	13930853	14031050	137	38	1289174	2.0982	0.017944	ETV1
ENSG00000136267	7	14184674	15014402	1322	137	1289174	1.7524	0.039854	DGKB
ENSG00000187546	7	15239943	15601640	642	86	1289174	0.88054	0.18928	AGMO
ENSG00000106511	7	15650837	15726437	162	15	1289174	-0.033982	0.51355	MEOX2
ENSG00000214960	7	16130817	16460947	324	45	1289174	1.5735	0.057806	ISPD
ENSG00000171243	7	16501106	16570205	144	26	1289174	-2.8198	0.9976	SOSTDC1
ENSG00000205858	7	16566505	16621193	102	18	1289174	-1.7568	0.96053	LRRC72
ENSG00000106524	7	16639401	16685442	76	11	1289174	-0.30865	0.62121	ANKMY2
ENSG00000136261	7	16685756	16746148	68	10	1289174	1.7963	0.036224	BZW2
ENSG00000106537	7	16793160	16824161	36	11	1289174	3.3449	0.00041159	TSPAN13
ENSG00000106541	7	16831435	16873057	139	18	1289174	2.969	0.001494	AGR2
ENSG00000173467	7	16899029	16921611	34	6	1289174	-0.36564	0.64268	AGR3
ENSG00000106546	7	17338246	17385776	19	6	1289174	1.6714	0.047317	AHR
ENSG00000071189	7	17830385	17980124	119	23	1289174	1.1676	0.12149	SNX13
ENSG00000229937	7	18066405	18067486	2	1	1289174	0.70361	0.24084	PRPS1L1
ENSG00000048052	7	18126572	19042039	1079	142	1289174	1.4763	0.069933	HDAC9
ENSG00000122691	7	19060614	19157295	88	8	1289174	0.83624	0.20151	TWIST1
ENSG00000105849	7	19735085	19748710	35	8	1289174	-1.4425	0.92542	TWISTNB
ENSG00000173452	7	19758933	19813221	146	14	1289174	-0.86683	0.80698	TMEM196
ENSG00000183742	7	20174278	20257027	126	15	1289174	1.5703	0.05817	MACC1
ENSG00000105855	7	20370325	20455377	155	22	1289174	0.53345	0.29686	ITGB8
ENSG00000004846	7	20654830	20816658	325	34	1289174	1.2105	0.11304	ABCB5
ENSG00000164651	7	20823906	20826505	2	1	1289174	4.406	5.2637e-06	SP8
ENSG00000105866	7	21467652	21554440	117	19	1289174	1.4903	0.068072	SP4
ENSG00000105877	7	21582833	21941457	703	120	1289174	1.9923	0.023171	DNAH11
ENSG00000164649	7	21940518	21985702	45	9	1289174	-0.35874	0.64011	CDCA7L
ENSG00000136237	7	22157856	22396763	347	49	1289174	1.8016	0.035802	RAPGEF5
ENSG00000105889	7	22459063	22672544	253	47	1289174	0.22277	0.41186	STEAP1B
ENSG00000136244	7	22765503	22771621	16	4	1289174	0.45193	0.32566	IL6
ENSG00000196683	7	22852251	22862470	47	7	1289174	-0.012336	0.50492	TOMM7
ENSG00000122591	7	22980878	23053749	169	15	1289174	0.73731	0.23047	FAM126A
ENSG00000122550	7	23145353	23217533	166	10	1289174	-0.60007	0.72577	KLHL7
ENSG00000214871	7	23210760	23234503	44	3	1289174	0.01195	0.49523	AC005082.1
ENSG00000136243	7	23221446	23240630	39	3	1289174	0.20587	0.41845	NUPL2
ENSG00000136235	7	23275586	23314727	40	7	1289174	-0.5104	0.69511	GPNMB
ENSG00000156928	7	23338358	23351348	17	5	1289174	0.75024	0.22656	MALSU1
ENSG00000136231	7	23349828	23510086	207	36	1289174	1.6752	0.046944	IGF2BP3
ENSG00000164548	7	23544399	23571660	21	4	1289174	2.3655	0.0090035	TRA2A
ENSG00000169193	7	23636998	23684327	42	7	1289174	1.7416	0.040788	CCDC126
ENSG00000188732	7	23719749	23742868	48	9	1289174	-0.059547	0.52374	FAM221A
ENSG00000196335	7	23749786	23872132	92	18	1289174	1.2221	0.11084	STK31
ENSG00000122585	7	24323782	24331484	18	4	1289174	0.68065	0.24805	NPY
ENSG00000105926	7	24612887	24733812	282	10	1289174	-0.34139	0.63359	MPP6
ENSG00000105928	7	24737972	24809244	201	23	1289174	0.12293	0.45108	DFNA5
ENSG00000070882	7	24836158	25021253	232	56	1289174	1.7781	0.037697	OSBPL3
ENSG00000172115	7	25159710	25164980	6	2	1289174	1.7961	0.036238	CYCS
ENSG00000153790	7	25174316	25219975	165	12	1289174	1.1649	0.12203	C7orf31
ENSG00000105954	7	25264189	25268105	21	5	1289174	0.20363	0.41932	NPVF
ENSG00000050344	7	26191860	26226745	38	7	1289174	1.8067	0.035407	NFE2L3
ENSG00000122566	7	26229547	26241149	18	5	1289174	1.6599	0.048469	HNRNPA2B1
ENSG00000122565	7	26240782	26252976	20	5	1289174	1.49	0.068118	CBX3
ENSG00000086300	7	26331541	26413949	117	17	1289174	-0.76633	0.77826	SNX10
ENSG00000122548	7	26572740	26578407	12	3	1289174	0.12628	0.44976	KIAA0087
ENSG00000222004	7	26677490	26686889	14	2	1289174	-0.082758	0.53298	C7orf71
ENSG00000005020	7	26706681	27034858	536	24	1289174	-0.88238	0.81121	SKAP2
ENSG00000105991	7	27132612	27135615	1	1	1289174	-0.50632	0.69368	HOXA1
ENSG00000105996	7	27139721	27142430	2	1	1289174	-1.2625	0.89662	HOXA2
ENSG00000105997	7	27145803	27192200	68	9	1289174	0.57121	0.28393	HOXA3
ENSG00000197576	7	27168126	27170418	2	1	1289174	-0.72869	0.76691	HOXA4
ENSG00000106004	7	27180671	27183287	6	3	1289174	1.8431	0.032659	HOXA5
ENSG00000106006	7	27185015	27190222	13	3	1289174	0.43852	0.33051	HOXA6
ENSG00000122592	7	27193335	27197555	5	2	1289174	0.18826	0.42534	HOXA7
ENSG00000078399	7	27202054	27210117	8	3	1289174	1.2051	0.11408	HOXA9
ENSG00000257184	7	27203154	27219632	16	5	1289174	0.85483	0.19632	RP1-170O19.20
ENSG00000253293	7	27210210	27219880	8	3	1289174	0.28418	0.38814	HOXA10
ENSG00000005073	7	27221129	27224842	3	2	1289174	0.76381	0.22249	HOXA11
ENSG00000106031	7	27233122	27239725	11	5	1289174	-0.23834	0.59419	HOXA13
ENSG00000106038	7	27282164	27290112	5	2	1289174	-0.21861	0.58652	EVX1
ENSG00000106049	7	27565061	27702614	310	21	1289174	3.1816	0.00073239	HIBADH
ENSG00000106052	7	27778950	27884183	120	17	1289174	0.52372	0.30024	TAX1BP1
ENSG00000153814	7	27870192	28220362	485	75	1289174	1.1649	0.12203	JAZF1
ENSG00000146592	7	28338940	28865511	662	145	1289174	1.3956	0.08142	CREB5
ENSG00000106066	7	29034847	29235067	323	50	1289174	1.8581	0.031579	CPVL
ENSG00000106069	7	29161890	29553944	480	103	1289174	3.2237	0.00063269	CHN2
ENSG00000176532	7	29603427	29606911	10	4	1289174	-0.35342	0.63811	PRR15
ENSG00000122574	7	29846102	29956682	269	44	1289174	2.2323	0.012798	WIPF3
ENSG00000136193	7	29959719	30029905	144	17	1289174	0.36576	0.35727	SCRN1
ENSG00000106080	7	30050203	30066300	21	4	1289174	0.48032	0.3155	FKBP14
ENSG00000106086	7	30067020	30170096	105	8	1289174	0.65173	0.25729	PLEKHA8
ENSG00000180354	7	30174426	30202378	38	6	1289174	3.4754	0.000255	MTURN
ENSG00000180233	7	30323923	30452118	78	12	1289174	-2.4477	0.99281	ZNRF2
ENSG00000106100	7	30464143	30518400	90	12	1289174	2.3943	0.0083272	NOD1
ENSG00000006625	7	30536237	30591095	47	9	1289174	-0.64506	0.74056	GGCT
ENSG00000106105	7	30634297	30673649	64	9	1289174	-1.0457	0.85214	GARS
ENSG00000106113	7	30692200	30739745	58	12	1289174	0.75085	0.22637	CRHR2
ENSG00000241644	7	30737601	30797218	58	19	1289174	1.2712	0.10183	INMT
ENSG00000254959	7	30791753	30931696	315	40	1289174	3.0316	0.0012162	INMT-FAM188B
ENSG00000106125	7	30811033	30932002	274	33	1289174	2.944	0.0016199	FAM188B
ENSG00000250424	7	30893010	30963427	107	19	1289174	2.4896	0.0063943	AQP1
ENSG00000240583	7	30893010	30965131	107	19	1289174	2.4896	0.0063943	AQP1
ENSG00000106128	7	30978284	31032869	87	17	1289174	-0.41671	0.66156	GHRHR
ENSG00000078549	7	31092076	31151089	49	15	1289174	-1.4779	0.93029	ADCYAP1R1
ENSG00000164600	7	31377075	31380508	2	1	1289174	1.4274	0.076737	NEUROD6
ENSG00000180347	7	31553704	31698334	246	28	1289174	3.0917	0.00099522	CCDC129
ENSG00000106341	7	31726329	31748069	32	10	1289174	1.5598	0.059399	PPP1R17
ENSG00000154678	7	31790793	32338941	1085	137	1289174	-0.57038	0.71579	PDE1C
ENSG00000106355	7	32524951	32534895	39	7	1289174	0.14705	0.44154	LSM5
ENSG00000105778	7	32535038	33078516	902	63	1289174	0.25331	0.40001	AVL9
ENSG00000170852	7	32907784	32933743	43	6	1289174	0.35504	0.36128	KBTBD2
ENSG00000122642	7	32997017	33046543	37	12	1289174	0.36323	0.35822	FKBP9
ENSG00000122643	7	33053742	33102409	125	8	1289174	0.46731	0.32014	NT5C3A
ENSG00000164610	7	33134409	33149013	24	3	1289174	0.5031	0.30745	RP9
ENSG00000122507	7	33168856	33645680	664	63	1289174	1.1585	0.12333	BBS9
ENSG00000173862	7	33765593	33768068	3	2	1289174	1.8193	0.034431	RP11-89N17.1
ENSG00000164619	7	33944523	34195484	258	36	1289174	-0.18112	0.57186	BMPER
ENSG00000214841	7	34685709	34699772	14	5	1289174	-0.55102	0.70919	AC005493.1
ENSG00000187258	7	34697851	34917944	429	52	1289174	3.2686	0.00054034	NPSR1
ENSG00000173852	7	34968488	35077883	49	13	1289174	0.37888	0.35239	DPY19L1
ENSG00000164532	7	35242042	35293758	78	4	1289174	-1.5187	0.93558	TBX20
ENSG00000122557	7	35672269	35735181	64	6	1289174	-0.20693	0.58197	HERPUD2
ENSG00000122545	7	35840542	35944917	56	5	1289174	1.7644	0.038832	2025-09-07
ENSG00000205745	7	36118694	36125346	6	2	1289174	0.9648	0.16732	PP13004
ENSG00000122547	7	36192758	36341152	329	51	1289174	-1.6565	0.95119	EEPD1
ENSG00000164542	7	36363830	36429734	106	18	1289174	-0.51005	0.69499	KIAA0895
ENSG00000011426	7	36429415	36493400	110	18	1289174	0.64235	0.26032	ANLN
ENSG00000136250	7	36552456	36764154	226	44	1289174	1.7261	0.042169	AOAH
ENSG00000155849	7	36893961	37488852	845	131	1289174	1.2882	0.098833	ELMO1
ENSG00000187037	7	37723399	37873390	212	37	1289174	-0.37325	0.64552	GPR141
ENSG00000086289	7	37723446	37991543	566	76	1289174	-1.2673	0.89747	EPDR1
ENSG00000086288	7	37888199	37940003	128	27	1289174	-1.0981	0.86392	NME8
ENSG00000106483	7	37945543	38065297	277	40	1289174	-0.33045	0.62947	SFRP4
ENSG00000010270	7	38217824	38270272	75	13	1289174	1.09	0.13785	STARD3NL
ENSG00000078053	7	38423305	38671167	595	72	1289174	0.20555	0.41857	AMPH
ENSG00000164556	7	38724946	38726637	4	2	1289174	0.67809	0.24886	FAM183B
ENSG00000006715	7	38762563	38971994	469	41	1289174	2.773	0.002777	VPS41
ENSG00000106536	7	39017598	39532694	682	100	1289174	2.9448	0.0016158	POU6F2
ENSG00000241127	7	39605975	39649919	92	12	1289174	2.2294	0.012895	YAE1D1
ENSG00000006451	7	39663082	39747723	73	12	1289174	2.2775	0.011379	RALA
ENSG00000065883	7	39989636	40136733	141	15	1289174	0.32112	0.37406	CDK13
ENSG00000168303	7	40165622	40174258	1	1	1289174	-0.82072	0.7941	MPLKIP
ENSG00000175600	7	40174575	40900362	463	67	1289174	1.3662	0.085936	SUGCT
ENSG00000122641	7	41724712	41742706	7	2	1289174	2.481	0.0065503	INHBA
ENSG00000106571	7	42000548	42277469	400	72	1289174	0.95436	0.16995	GLI3
ENSG00000136197	7	42948325	42951904	12	3	1289174	1.7621	0.039029	C7orf25
ENSG00000256646	7	42948872	42971773	42	3	1289174	1.1845	0.1181	PSMA2
ENSG00000106588	7	42956460	42971822	24	2	1289174	1.0301	0.15147	PSMA2
ENSG00000106591	7	42971799	42988557	33	4	1289174	1.4611	0.072	MRPL32
ENSG00000002746	7	43152198	43605600	547	95	1289174	0.018429	0.49265	HECW1
ENSG00000164543	7	43622357	43666385	82	8	1289174	0.36369	0.35805	STK17A
ENSG00000106603	7	43648055	43769316	308	17	1289174	0.92458	0.17759	COA1
ENSG00000106605	7	43798279	43846939	25	8	1289174	1.13	0.12924	BLVRA
ENSG00000062582	7	43906157	43909492	4	1	1289174	0.66208	0.25396	MRPS24
ENSG00000270617	7	43906157	43946188	67	12	1289174	-0.62394	0.73367	URGCP-MRPS24
ENSG00000106608	7	43915493	43966010	92	13	1289174	-0.70167	0.75856	URGCP
ENSG00000078967	7	43966037	43995735	54	9	1289174	-0.43975	0.66994	UBE2D4
ENSG00000136206	7	44040488	44049721	1	1	1289174	-0.85697	0.80427	SPDYE1
ENSG00000136279	7	44084239	44109055	31	6	1289174	0.59266	0.2767	DBNL
ENSG00000164708	7	44102326	44105186	7	1	1289174	0.59868	0.27469	PGAM2
ENSG00000122678	7	44111846	44122139	10	3	1289174	-0.0093795	0.50374	POLM
ENSG00000106624	7	44143960	44154161	6	3	1289174	0.25498	0.39937	AEBP1
ENSG00000106628	7	44154286	44163957	12	4	1289174	-0.42926	0.66613	POLD2
ENSG00000106631	7	44178463	44180931	4	2	1289174	0.25269	0.40025	MYL7
ENSG00000106633	7	44183872	44237769	75	14	1289174	2.7715	0.0027897	GCK
ENSG00000106636	7	44240567	44253893	19	5	1289174	1.5111	0.065377	YKT6
ENSG00000058404	7	44256749	44374176	196	26	1289174	0.62038	0.2675	CAMK2B
ENSG00000015676	7	44418720	44530479	175	7	1289174	0.87408	0.19104	NUDCD3
ENSG00000015520	7	44552134	44580914	25	7	1289174	-0.56247	0.7131	NPC1L1
ENSG00000136271	7	44605016	44614650	21	5	1289174	-0.046317	0.51847	DDX56
ENSG00000158604	7	44617493	44621886	5	2	1289174	-0.84528	0.80102	TMED4
ENSG00000105953	7	44646171	44748665	108	10	1289174	-1.6896	0.95444	OGDH
ENSG00000122515	7	44788180	44809477	11	2	1289174	0.7903	0.21468	ZMIZ2
ENSG00000196262	7	44836279	44864163	39	5	1289174	0.2772	0.39081	PPIA
ENSG00000105968	7	44866390	44887682	43	6	1289174	1.3165	0.094006	H2AFV
ENSG00000146676	7	44915896	44924960	4	1	1289174	-0.44668	0.67245	PURB
ENSG00000136286	7	45002261	45018697	34	7	1289174	-0.67087	0.74885	MYO1G
ENSG00000136280	7	45039074	45116068	225	18	1289174	0.20967	0.41696	CCM2
ENSG00000136274	7	45120037	45128513	23	6	1289174	0.44351	0.3287	NACAD
ENSG00000136270	7	45139699	45151646	30	8	1289174	0.61189	0.27031	TBRG4
ENSG00000122679	7	45197390	45225901	168	9	1289174	1.1884	0.11734	RAMP3
ENSG00000164742	7	45613739	45762715	262	43	1289174	1.6225	0.052346	ADCY1
ENSG00000267988	7	45902684	45906045	5	2	1289174	0.063326	0.47475	AC096582.1
ENSG00000146678	7	45927956	45933267	7	3	1289174	-0.30991	0.62168	IGFBP1
ENSG00000146674	7	45951949	45961473	8	4	1289174	0.58214	0.28024	IGFBP3
ENSG00000233539	7	46713383	46799449	204	27	1289174	1.8689	0.030819	AC011294.3
ENSG00000136205	7	47314752	47622156	383	73	1289174	0.48602	0.31347	TNS3
ENSG00000221845	7	47694842	47701246	3	2	1289174	-0.79753	0.78743	C7orf65
ENSG00000136273	7	47735328	48019178	652	83	1289174	-0.4221	0.66352	HUS1
ENSG00000158683	7	47814250	47988088	292	43	1289174	0.11136	0.45566	PKD1L1
ENSG00000136275	7	47834889	47859445	61	11	1289174	2.1154	0.017197	C7orf69
ENSG00000164744	7	48026745	48068716	9	4	1289174	-1.2612	0.89638	SUN3
ENSG00000164746	7	48075108	48100901	62	7	1289174	-0.79337	0.78622	C7orf57
ENSG00000183696	7	48128225	48148330	17	5	1289174	-0.91861	0.82085	UPP1
ENSG00000179869	7	48211055	48687092	1152	84	1289174	0.75248	0.22588	ABCA13
ENSG00000267970	7	48887362	48891221	3	2	1289174	4.0913	2.1448e-05	AC004899.1
ENSG00000188730	7	49813257	49961546	83	22	1289174	-0.66769	0.74783	VWC2
ENSG00000042813	7	49890017	50160925	301	19	1289174	0.38766	0.34914	ZPBP
ENSG00000164500	7	50135632	50199426	70	7	1289174	-0.03977	0.51586	C7orf72
ENSG00000185811	7	50343720	50472799	127	21	1289174	-0.77023	0.77942	IKZF1
ENSG00000132436	7	50511831	50518088	11	4	1289174	0.2624	0.39651	FIGNL1
ENSG00000132437	7	50526134	50633154	387	33	1289174	-0.82201	0.79446	DDC
ENSG00000106070	7	50657760	50861159	387	37	1289174	-0.40374	0.6568	GRB10
ENSG00000106078	7	51083909	51384515	320	44	1289174	5.5607	1.3434e-08	COBL
ENSG00000221900	7	53103349	53104617	7	2	1289174	-1.4002	0.91928	POM121L12
ENSG00000170419	7	54610018	54638773	45	7	1289174	-0.5943	0.72384	VSTM2A
ENSG00000132432	7	54819943	54827667	15	3	1289174	-2.7282	0.99682	SEC61G
ENSG00000146648	7	55086714	55324313	308	69	1289174	-0.070312	0.52803	EGFR
ENSG00000132434	7	55433141	55501435	109	10	1289174	0.025285	0.48991	LANCL2
ENSG00000154978	7	55503749	55640681	431	6	1289174	0.89849	0.18446	VOPP1
ENSG00000154997	7	55861237	55930482	93	13	1289174	0.87347	0.1912	2025-09-14
ENSG00000249773	7	55954970	56022932	108	16	1289174	0.49029	0.31197	MRPS17
ENSG00000178665	7	55955169	56009918	95	15	1289174	0.46963	0.31931	ZNF713
ENSG00000146729	7	56019486	56067874	74	14	1289174	0.88508	0.18806	GBAS
ENSG00000239789	7	56019512	56024192	5	2	1289174	-0.62139	0.73283	MRPS17
ENSG00000146733	7	56078744	56119297	45	9	1289174	0.96646	0.16691	PSPH
ENSG00000146731	7	56119323	56131682	19	7	1289174	0.98902	0.16133	CCT6A
ENSG00000129103	7	56131695	56148363	32	8	1289174	1.85	0.032156	SUMF2
ENSG00000164776	7	56148440	56160689	38	9	1289174	1.6198	0.052633	PHKG1
ENSG00000106153	7	56169262	56174269	16	5	1289174	2.7784	0.0027313	CHCHD2
ENSG00000185290	7	56182374	56184093	2	1	1289174	2.4491	0.0071613	NUPR1L
ENSG00000185177	7	57187321	57207571	28	2	1289174	1.4212	0.077625	ZNF479
ENSG00000182111	7	57509883	57533252	67	3	1289174	-0.65087	0.74244	ZNF716
ENSG00000257482	7	63505821	63538927	97	6	1289174	0.1837	0.42713	ZNF727
ENSG00000197123	7	63688852	63727309	106	14	1289174	0.2382	0.40586	ZNF679
ENSG00000234444	7	63767837	63815238	178	20	1289174	-0.91119	0.8189	ZNF736
ENSG00000173041	7	63980262	64023484	126	9	1289174	-0.07058	0.52813	ZNF680
ENSG00000196247	7	64126511	64171404	86	11	1289174	-0.17667	0.57011	ZNF107
ENSG00000197008	7	64254766	64294054	38	4	1289174	-3.1144	0.99908	ZNF138
ENSG00000198039	7	64330550	64391344	170	11	1289174	0.04023	0.48395	ZNF273
ENSG00000152926	7	64432154	64467062	77	7	1289174	-0.11389	0.54534	ZNF117
ENSG00000213462	7	64451187	64467121	32	5	1289174	-0.16215	0.5644	ERV3-1
ENSG00000146757	7	64838712	64866038	8	1	1289174	0.052878	0.47891	ZNF92
ENSG00000196715	7	65338254	65424550	65	2	1289174	-0.26335	0.60386	VKORC1L1
ENSG00000169919	7	65425671	65447301	19	2	1289174	0.16905	0.43288	GUSB
ENSG00000126522	7	65540785	65558545	32	5	1289174	1.2034	0.11441	ASL
ENSG00000249319	7	65552756	65617228	114	8	1289174	1.3461	0.08914	AC068533.7
ENSG00000241258	7	65579591	65619555	73	7	1289174	1.2974	0.097254	CRCP
ENSG00000169902	7	65670186	65885530	290	12	1289174	1.5214	0.064083	TPST1
ENSG00000267941	7	65939543	65940709	2	1	1289174	2.2775	0.011379	AC008267.1
ENSG00000243335	7	66093868	66276446	302	12	1289174	0.5033	0.30738	KCTD7
ENSG00000154710	7	66147151	66276451	196	8	1289174	0.24867	0.40181	RABGEF1
ENSG00000106609	7	66386212	66423538	58	7	1289174	1.4838	0.068926	TMEM248
ENSG00000126524	7	66452664	66460588	8	2	1289174	-0.36644	0.64298	SBDS
ENSG00000198874	7	66460160	66704501	730	19	1289174	-0.30139	0.61844	TYW1
ENSG00000158321	7	69063905	70258054	1349	127	1289174	8.6149	3.5012e-18	AUTS2
ENSG00000185274	7	70597155	71178585	934	137	1289174	1.4448	0.074256	WBSCR17
ENSG00000183166	7	71244476	71912136	1003	74	1289174	3.0567	0.0011188	CALN1
ENSG00000196313	7	72349936	72421979	4	2	1289174	-0.46171	0.67786	POM121
ENSG00000146755	7	72726535	72742085	1	1	1289174	0.79749	0.21258	TRIM50
ENSG00000077800	7	72742167	72772634	9	1	1289174	0.64829	0.2584	FKBP6
ENSG00000188763	7	72848109	72850450	2	1	1289174	-0.022337	0.50891	FZD9
ENSG00000009954	7	72854728	72936608	77	8	1289174	4.9294	4.1243e-07	BAZ1B
ENSG00000106635	7	72950686	72972332	25	3	1289174	1.9894	0.023326	BCL7B
ENSG00000106638	7	72983262	72993121	19	6	1289174	5.732	4.9639e-09	TBL2
ENSG00000009950	7	73007524	73038873	57	8	1289174	6.768	6.5306e-12	MLXIPL
ENSG00000176428	7	73082155	73086442	8	2	1289174	1.0191	0.15408	VPS37D
ENSG00000176410	7	73095299	73097783	13	4	1289174	2.8587	0.0021266	DNAJC30
ENSG00000071462	7	73097355	73119491	33	6	1289174	1.7668	0.038629	WBSCR22
ENSG00000106089	7	73113536	73134002	10	3	1289174	2.8057	0.0025102	STX1A
ENSG00000106077	7	73150424	73153197	2	1	1289174	-0.90134	0.8163	ABHD11
ENSG00000165215	7	73183328	73184600	3	1	1289174	-0.50455	0.69306	CLDN3
ENSG00000189143	7	73213872	73247014	46	3	1289174	1.2	0.11507	CLDN4
ENSG00000165171	7	73248920	73256865	16	1	1289174	1.2687	0.10227	WBSCR27
ENSG00000175877	7	73275489	73280223	10	2	1289174	1.035	0.15033	WBSCR28
ENSG00000049540	7	73442119	73484237	34	6	1289174	-1.6307	0.94852	ELN
ENSG00000106683	7	73497263	73536855	24	4	1289174	0.030415	0.48787	LIMK1
ENSG00000106682	7	73588575	73611431	2	1	1289174	-0.23857	0.59428	EIF4H
ENSG00000086730	7	73613982	73644161	4	2	1289174	-0.53496	0.70366	LAT2
ENSG00000049541	7	73645829	73668774	19	3	1289174	-1.8611	0.96863	RFC2
ENSG00000106665	7	73703805	73820273	115	9	1289174	0.5087	0.30548	CLIP2
ENSG00000006704	7	73868120	74016931	55	12	1289174	0.12379	0.45074	GTF2IRD1
ENSG00000077809	7	74071994	74175026	23	6	1289174	3.3495	0.00040483	GTF2I
ENSG00000174374	7	74441226	74490064	1	1	1289174	0.19639	0.42215	WBSCR16
ENSG00000135213	7	75046066	75115548	21	3	1289174	-0.14189	0.55642	POM121C
ENSG00000127946	7	75162621	75368280	339	46	1289174	0.61126	0.27051	HIP1
ENSG00000006606	7	75398851	75419214	12	4	1289174	-0.25824	0.60189	CCL26
ENSG00000106178	7	75440983	75452674	53	12	1289174	-0.48656	0.68672	CCL24
ENSG00000005486	7	75471920	75518244	45	11	1289174	-0.21895	0.58665	RHBDD2
ENSG00000127948	7	75528518	75616173	94	22	1289174	-0.86799	0.8073	POR
ENSG00000127952	7	75625656	75677322	85	13	1289174	-1.6258	0.94801	STYXL1
ENSG00000146701	7	75677369	75696826	39	5	1289174	-1.8265	0.96611	MDH2
ENSG00000177679	7	75831216	75916605	93	13	1289174	0.34952	0.36335	SRRM3
ENSG00000170027	7	75956116	75988348	55	10	1289174	-2.2576	0.98802	YWHAG
ENSG00000146700	7	76018651	76039012	70	10	1289174	0.13473	0.44641	SRCRB4D
ENSG00000188372	7	76026835	76071388	132	19	1289174	0.57562	0.28243	ZP3
ENSG00000091073	7	76090993	76135312	18	4	1289174	1.1916	0.11672	DTX2
ENSG00000243566	7	76139745	76648340	362	61	1289174	-0.017545	0.507	UPK3B
ENSG00000146707	7	76239303	76256578	9	2	1289174	0.59413	0.27621	POMZP3
ENSG00000135205	7	76751751	76958850	374	42	1289174	-0.01595	0.50636	CCDC146
ENSG00000127951	7	76822688	76829143	3	2	1289174	0.82854	0.20368	FGL2
ENSG00000186088	7	76940068	77045717	158	19	1289174	-0.69174	0.75545	GSAP
ENSG00000127947	7	77166592	77269388	112	4	1289174	1.7652	0.038762	PTPN12
ENSG00000187257	7	77325760	77412339	195	16	1289174	0.57787	0.28168	RSBN1L
ENSG00000135211	7	77423045	77427897	8	4	1289174	-0.1489	0.55918	TMEM60
ENSG00000006576	7	77428122	77586818	187	17	1289174	0.64533	0.25936	PHTF2
ENSG00000187391	7	77646393	79082890	2794	284	1289174	2.6147	0.0044653	MAGI2
ENSG00000127955	7	79763271	79848718	100	18	1289174	-1.4714	0.92941	GNAI1
ENSG00000135218	7	79998891	80308593	423	53	1289174	-0.72251	0.76501	CD36
ENSG00000214415	7	80087987	80141336	62	11	1289174	-0.33694	0.63192	GNAT3
ENSG00000075223	7	80371854	80551675	202	36	1289174	-1.1985	0.88465	SEMA3C
ENSG00000237896	7	80804824	80828431	16	2	1289174	1.6552	0.048938	AC005008.2
ENSG00000019991	7	81328322	81399754	15	9	1289174	2.2093	0.013579	HGF
ENSG00000153956	7	81575760	82073114	543	102	1289174	1.9489	0.025655	CACNA2D1
ENSG00000186472	7	82383329	82792246	442	59	1289174	2.5869	0.0048428	PCLO
ENSG00000170381	7	82993222	83278326	532	53	1289174	1.3607	0.086801	SEMA3E
ENSG00000075213	7	83585093	84122040	1004	79	1289174	1.2106	0.11302	SEMA3A
ENSG00000153993	7	84624869	84816171	141	28	1289174	0.46508	0.32094	SEMA3D
ENSG00000198822	7	86273230	86494200	223	37	1289174	2.867	0.0020718	GRM3
ENSG00000164659	7	86506222	86689015	278	17	1289174	1.9436	0.025973	KIAA1324L
ENSG00000135164	7	86781677	86825653	101	7	1289174	-1.1172	0.86804	DMTF1
ENSG00000135185	7	86825478	86849903	40	3	1289174	-0.27075	0.60671	TMEM243
ENSG00000005469	7	86974997	87029111	84	13	1289174	-0.90765	0.81797	CROT
ENSG00000005471	7	87031013	87109751	132	13	1289174	-0.0603	0.52404	ABCB4
ENSG00000085563	7	87133175	87342611	328	42	1289174	1.6323	0.051305	ABCB1
ENSG00000105784	7	87256864	87461611	231	16	1289174	1.3366	0.090676	RUNDC3B
ENSG00000075303	7	87462883	87505672	52	6	1289174	1.3769	0.08427	SLC25A40
ENSG00000006634	7	87505531	87538856	44	6	1289174	0.61144	0.27045	DBF4
ENSG00000008277	7	87563458	87832204	150	22	1289174	0.75655	0.22466	ADAM22
ENSG00000075142	7	87834433	87856308	14	3	1289174	0.84437	0.19923	SRI
ENSG00000127954	7	87905744	87936206	36	3	1289174	-0.16233	0.56448	STEAP4
ENSG00000182348	7	88388682	88966346	904	117	1289174	3.0332	0.00121	ZNF804B
ENSG00000164645	7	88423420	88425035	6	2	1289174	2.5196	0.0058745	C7orf62
ENSG00000164647	7	89783689	89794143	14	4	1289174	1.0048	0.1575	STEAP1
ENSG00000157214	7	89796904	89867451	190	16	1289174	1.1877	0.11747	STEAP2
ENSG00000105792	7	89874488	89940377	140	17	1289174	-0.039436	0.51573	C7orf63
ENSG00000105793	7	89964537	90020769	145	18	1289174	1.4507	0.073428	GTPBP10
ENSG00000157224	7	90013035	90142716	259	37	1289174	1.5583	0.059575	CLDN12
ENSG00000058091	7	90095738	90839905	1592	99	1289174	-0.88824	0.8128	CDK14
ENSG00000157240	7	90893783	90898123	2	1	1289174	0.76984	0.2207	FZD1
ENSG00000127989	7	91321323	91510034	103	9	1289174	0.94103	0.17334	MTERF
ENSG00000127914	7	91570181	91739987	201	6	1289174	4.6952	1.3317e-06	AKAP9
ENSG00000001630	7	91741465	91772266	41	2	1289174	4.7761	8.9365e-07	CYP51A1
ENSG00000240720	7	91741473	91808845	75	4	1289174	4.7751	8.9794e-07	LRRD1
ENSG00000001631	7	91828283	91875480	10	2	1289174	-1.5105	0.93454	KRIT1
ENSG00000001629	7	91875548	92030698	41	6	1289174	1.6249	0.052088	ANKIB1
ENSG00000157259	7	92076767	92088150	4	2	1289174	-1.1182	0.86827	GATAD1
ENSG00000242950	7	92097694	92107300	7	3	1289174	-1.3364	0.90929	ERVW-1
ENSG00000127980	7	92116334	92157845	37	6	1289174	-1.0224	0.8467	PEX1
ENSG00000127993	7	92158087	92167319	16	4	1289174	-0.70388	0.75924	RBM48
ENSG00000234545	7	92190107	92219708	53	10	1289174	-1.7485	0.95981	FAM133B
ENSG00000105810	7	92234235	92465908	183	27	1289174	-0.078939	0.53146	CDK6
ENSG00000205413	7	92728829	92747336	41	10	1289174	-0.078764	0.53139	SAMD9
ENSG00000177409	7	92759368	92777682	23	8	1289174	1.451	0.073394	SAMD9L
ENSG00000188175	7	92817899	92855837	43	10	1289174	-1.0339	0.84941	HEPACAM2
ENSG00000004766	7	92861653	92988338	99	17	1289174	-0.32126	0.62599	CCDC132
ENSG00000004948	7	93053799	93204042	155	23	1289174	-1.4211	0.92236	CALCR
ENSG00000127928	7	93220885	93540577	306	21	1289174	-1.5351	0.93762	GNGT1
ENSG00000105825	7	93514709	93520303	13	1	1289174	-1.3432	0.9104	TFPI2
ENSG00000127920	7	93551011	93557922	6	2	1289174	-0.5913	0.72284	GNG11
ENSG00000105829	7	93592074	93633694	15	6	1289174	-0.22462	0.58886	BET1
ENSG00000164692	7	94023873	94060544	53	11	1289174	1.2564	0.10448	COL1A2
ENSG00000127995	7	94138531	94186331	70	9	1289174	1.5366	0.062199	CASD1
ENSG00000127990	7	94214542	94285521	77	8	1289174	-0.11886	0.54731	SGCE
ENSG00000242265	7	94285637	94299007	11	4	1289174	0.32622	0.37213	PEG10
ENSG00000158528	7	94536514	94925727	298	33	1289174	0.0090838	0.49638	PPP1R9A
ENSG00000005421	7	94926988	95025673	111	24	1289174	-0.47197	0.68153	PON1
ENSG00000105852	7	94989256	95025680	43	9	1289174	-0.59476	0.724	PON3
ENSG00000105854	7	95034175	95064510	56	8	1289174	-0.095731	0.53813	PON2
ENSG00000005981	7	95107756	95169544	117	22	1289174	0.71571	0.23709	ASB4
ENSG00000269449	7	95171457	95173854	3	2	1289174	-2.152	0.9843	AC002451.1
ENSG00000004799	7	95212811	95225803	17	5	1289174	-0.20827	0.58249	PDK4
ENSG00000158560	7	95401866	95739634	404	69	1289174	1.062	0.14411	DYNC1I1
ENSG00000004864	7	95749532	95951459	112	12	1289174	1.8173	0.034585	SLC25A13
ENSG00000197851	7	96110938	96132835	27	7	1289174	2.1038	0.017698	C7orf76
ENSG00000127922	7	96110938	96339203	231	28	1289174	0.77526	0.21909	SHFM1
ENSG00000105880	7	96649704	96654409	4	2	1289174	-1.1485	0.87461	DLX5
ENSG00000196636	7	96745902	96811075	65	7	1289174	2.4944	0.0063083	ACN9
ENSG00000006128	7	97361220	97369784	18	2	1289174	-1.1677	0.87854	TAC1
ENSG00000070669	7	97481430	97501854	49	11	1289174	-0.72822	0.76676	ASNS
ENSG00000135175	7	97613996	97620481	21	2	1289174	-1.0948	0.86319	OCM2
ENSG00000164715	7	97736197	97838945	202	15	1289174	1.7782	0.037686	LMTK2
ENSG00000180535	7	97840739	97842291	5	3	1289174	0.40378	0.34319	BHLHA15
ENSG00000205356	7	97843936	97881563	26	4	1289174	0.26245	0.39649	TECPR1
ENSG00000164713	7	97881691	97937162	68	3	1289174	1.2777	0.10067	BRI3
ENSG00000006453	7	97920963	98030380	32	3	1289174	1.3467	0.089045	BAIAP2L1
ENSG00000106236	7	98246609	98259180	5	2	1289174	-1.1052	0.86546	NPTX2
ENSG00000166448	7	98444111	98468394	18	3	1289174	2	0.022752	TMEM130
ENSG00000196367	7	98475556	98610866	79	5	1289174	1.9532	0.025398	TRRAP
ENSG00000198742	7	98625061	98741723	85	18	1289174	2.9817	0.0014331	SMURF1
ENSG00000185467	7	98771197	98805129	137	9	1289174	2.4449	0.0072443	KPNA7
ENSG00000241685	7	98923521	98985787	54	9	1289174	5.0652	2.0398e-07	ARPC1A
ENSG00000130429	7	98971872	98992424	27	4	1289174	5.2447	7.8264e-08	ARPC1B
ENSG00000106244	7	98989671	99006452	13	3	1289174	5.0504	2.2045e-07	PDAP1
ENSG00000106245	7	99006264	99017239	16	4	1289174	5.0946	1.7473e-07	BUD31
ENSG00000106246	7	99014362	99063787	51	9	1289174	4.9734	3.2892e-07	PTCD1
ENSG00000248919	7	99017372	99063820	42	7	1289174	4.7523	1.0055e-06	ATP5J2-PTCD1
ENSG00000160917	7	99036545	99054994	15	4	1289174	4.4049	5.2912e-06	CPSF4
ENSG00000241468	7	99046098	99063954	20	5	1289174	5.1613	1.226e-07	ATP5J2
ENSG00000198556	7	99070464	99101273	20	6	1289174	4.8053	7.7272e-07	ZNF789
ENSG00000160908	7	99084142	99097947	8	3	1289174	4.9157	4.4235e-07	ZNF394
ENSG00000196652	7	99102274	99132323	32	7	1289174	4.4329	4.6477e-06	ZKSCAN5
ENSG00000221909	7	99143931	99156159	9	4	1289174	5.0862	1.8268e-07	FAM200A
ENSG00000197343	7	99156029	99174076	21	6	1289174	4.3117	8.0987e-06	ZNF655
ENSG00000272647	7	99156291	99205433	61	10	1289174	4.8864	5.1336e-07	GS1-259H13.10
ENSG00000197037	7	99214569	99230030	14	4	1289174	4.6358	1.7782e-06	ZSCAN25
ENSG00000106258	7	99245817	99277621	25	7	1289174	4.3635	6.3996e-06	CYP3A5
ENSG00000160870	7	99302660	99332819	21	6	1289174	3.8174	6.7435e-05	CYP3A7
ENSG00000160868	7	99354604	99381888	15	7	1289174	4.9317	4.0751e-07	CYP3A4
ENSG00000021461	7	99425636	99463718	69	6	1289174	5.4223	2.9412e-08	CYP3A43
ENSG00000244623	7	99473610	99474680	3	1	1289174	1.6162	0.053021	OR2AE1
ENSG00000146833	7	99474581	99517223	79	8	1289174	1.7926	0.036519	TRIM4
ENSG00000176402	7	99520892	99527243	14	3	1289174	1.3818	0.083515	GJC3
ENSG00000160862	7	99564343	99573780	7	4	1289174	2.9787	0.0014472	AZGP1
ENSG00000106261	7	99613204	99639312	8	4	1289174	-0.42168	0.66337	ZKSCAN1
ENSG00000166526	7	99661656	99680171	11	6	1289174	2.9288	0.0017012	ZNF3
ENSG00000168090	7	99686577	99689823	2	1	1289174	1.3533	0.087981	COPS6
ENSG00000166508	7	99690351	99699563	12	2	1289174	1.622	0.052402	MCM7
ENSG00000221838	7	99699172	99707968	14	3	1289174	0.32459	0.37275	AP4M1
ENSG00000106290	7	99704693	99717464	14	4	1289174	0.93366	0.17524	TAF6
ENSG00000166997	7	99717236	99723134	4	2	1289174	2.2855	0.011142	CNPY4
ENSG00000214309	7	99724317	99726118	2	1	1289174	1.2184	0.11154	MBLAC1
ENSG00000188186	7	99746530	99753567	7	2	1289174	1.832	0.033479	LAMTOR4
ENSG00000146826	7	99752043	99756338	3	2	1289174	3.4985	0.00023396	C7orf43
ENSG00000197093	7	99756867	99766373	10	2	1289174	1.4686	0.070973	GAL3ST4
ENSG00000213420	7	99767229	99774995	3	2	1289174	3.0413	0.0011778	GPC2
ENSG00000066923	7	99775186	99819111	42	6	1289174	3.046	0.0011595	STAG3
ENSG00000160844	7	99798283	99869855	38	8	1289174	2.3688	0.0089226	GATS
ENSG00000213413	7	99815864	99819113	2	1	1289174	1.8864	0.029624	PVRIG
ENSG00000214300	7	99905325	99919819	3	1	1289174	3.3111	0.00046461	SPDYE3
ENSG00000121716	7	99933737	99965356	24	3	1289174	3.3315	0.00043185	PILRB
ENSG00000085514	7	99965153	99997719	23	4	1289174	3.3736	0.00037095	PILRA
ENSG00000078487	7	99998449	100026615	27	4	1289174	3.0719	0.0010634	ZCWPW1
ENSG00000146834	7	100026413	100031741	6	1	1289174	3.0922	0.00099331	MEPCE
ENSG00000185955	7	100054238	100061894	2	1	1289174	3.044	0.0011671	C7orf61
ENSG00000166925	7	100060982	100076902	12	2	1289174	3.5744	0.00017551	TSC22D4
ENSG00000166924	7	100081550	100092422	8	1	1289174	3.2708	0.00053629	NYAP1
ENSG00000106351	7	100136834	100165842	25	4	1289174	1.3871	0.082712	AGFG2
ENSG00000205307	7	100169855	100171270	1	1	1289174	-0.28837	0.61347	SAP25
ENSG00000077454	7	100169855	100183776	17	4	1289174	1.3942	0.081627	LRCH4
ENSG00000106336	7	100181605	100198740	9	4	1289174	2.055	0.01994	FBXO24
ENSG00000106333	7	100199800	100205798	1	1	1289174	0.87663	0.19034	PCOLCE
ENSG00000106330	7	100209725	100213007	4	1	1289174	-0.88148	0.81097	MOSPD3
ENSG00000106327	7	100218039	100240402	24	4	1289174	-0.16499	0.56553	TFR2
ENSG00000077080	7	100240720	100254084	10	4	1289174	0.35606	0.3609	ACTL6B
ENSG00000172354	7	100271154	100276797	3	2	1289174	2.0153	0.021937	GNB2
ENSG00000146830	7	100277130	100287071	16	6	1289174	1.1203	0.13129	GIGYF1
ENSG00000130427	7	100318423	100321323	3	2	1289174	-0.33968	0.63295	EPO
ENSG00000196411	7	100400187	100425121	26	4	1289174	0.61865	0.26807	EPHB4
ENSG00000146828	7	100424442	100464631	40	9	1289174	-1.8164	0.96534	SLC12A9
ENSG00000087077	7	100464760	100471076	12	5	1289174	-1.058	0.85498	TRIP6
ENSG00000087087	7	100472733	100486285	21	4	1289174	-0.38039	0.64817	SRRT
ENSG00000176125	7	100486346	100487339	2	1	1289174	-0.051369	0.52048	UFSP1
ENSG00000087085	7	100487615	100494594	10	4	1289174	-1.8793	0.9699	ACHE
ENSG00000205277	7	100612904	100662230	21	4	1289174	-1.5863	0.94366	MUC12
ENSG00000169876	7	100663353	100702020	39	9	1289174	0.032404	0.48707	MUC17
ENSG00000169871	7	100728720	100735017	15	4	1289174	0.37187	0.355	TRIM56
ENSG00000106366	7	100770370	100782547	18	4	1289174	-1.0382	0.8504	SERPINE1
ENSG00000106367	7	100797678	100804877	4	2	1289174	0.63602	0.26238	AP1S1
ENSG00000167011	7	100813774	100823557	12	3	1289174	2.3344	0.0097884	NAT16
ENSG00000106397	7	100849258	100861701	5	2	1289174	-0.37424	0.64589	PLOD3
ENSG00000106400	7	100860949	100867471	8	2	1289174	1.7483	0.040209	ZNHIT1
ENSG00000106404	7	100875373	100882101	5	2	1289174	1.1994	0.11518	CLDN15
ENSG00000214253	7	100882739	100895597	29	3	1289174	1.5991	0.054903	FIS1
ENSG00000128581	7	100956975	100965104	20	3	1289174	-0.10782	0.54293	RABL5
ENSG00000106436	7	101256605	101272576	37	11	1289174	3.8896	5.0196e-05	MYL10
ENSG00000257923	7	101458959	101927249	523	61	1289174	4.14	1.7367e-05	CUX1
ENSG00000160999	7	101928405	101962178	13	8	1289174	2.9783	0.0014491	SH2B2
ENSG00000128563	7	102004319	102067123	90	8	1289174	1.5872	0.056237	PRKRIP1
ENSG00000160991	7	102073553	102097268	12	4	1289174	1.5676	0.058486	ORAI2
ENSG00000160993	7	102096685	102105323	12	3	1289174	1.5342	0.062491	ALKBH4
ENSG00000161036	7	102105376	102113615	4	2	1289174	1.215	0.11219	LRWD1
ENSG00000222011	7	102389418	102449672	11	4	1289174	1.3781	0.084084	FAM185A
ENSG00000161040	7	102453308	102715286	180	11	1289174	-0.58628	0.72116	FBXL13
ENSG00000128606	7	102553438	102585396	27	4	1289174	-2.4157	0.99215	LRRC17
ENSG00000170632	7	102715328	102740205	11	5	1289174	-0.94375	0.82735	ARMC10
ENSG00000161048	7	102740223	102790007	32	5	1289174	-1.4427	0.92545	NAPEPLD
ENSG00000105819	7	102937869	102969958	18	5	1289174	-2.2263	0.987	PMPCB
ENSG00000105821	7	102952921	102985320	27	6	1289174	-2.5039	0.99386	DNAJC2
ENSG00000161057	7	102984701	103009842	22	4	1289174	-2.144	0.98398	PSMC2
ENSG00000170615	7	102993177	103086624	137	21	1289174	-2.0134	0.97797	SLC26A5
ENSG00000189056	7	103112231	103629963	1016	116	1289174	1.9065	0.02829	RELN
ENSG00000164815	7	103766788	103848495	145	15	1289174	7.1532	4.2394e-13	ORC5
ENSG00000187416	7	103969104	104549001	938	143	1289174	1.8598	0.031457	LHFPL3
ENSG00000005483	7	104654626	104754808	104	7	1289174	1.0701	0.14229	KMT2E
ENSG00000135250	7	104751151	105039755	338	17	1289174	2.1647	0.015206	SRPK2
ENSG00000091127	7	105080108	105162714	75	22	1289174	1.3829	0.083355	PUS7
ENSG00000135249	7	105172532	105208124	39	6	1289174	0.5451	0.29284	RINT1
ENSG00000185055	7	105205567	105241322	23	7	1289174	1.3574	0.087327	EFCAB10
ENSG00000146776	7	105245514	105517050	407	99	1289174	0.91022	0.18135	ATXN7L1
ENSG00000128536	7	105517242	105676877	295	62	1289174	2.9887	0.001401	CDHR3
ENSG00000008282	7	105730949	105753022	30	10	1289174	-0.39938	0.6552	SYPL1
ENSG00000105835	7	105888731	105926772	65	10	1289174	-0.22939	0.59072	NAMPT
ENSG00000253276	7	106297211	106301442	6	2	1289174	-1.5413	0.93837	CCDC71L
ENSG00000105851	7	106505723	106547590	34	11	1289174	0.8339	0.20217	PIK3CG
ENSG00000005249	7	106685094	106802256	164	17	1289174	-3.2062	0.99933	PRKAR2B
ENSG00000105856	7	106809406	106842974	34	2	1289174	-0.24886	0.59826	HBP1
ENSG00000164597	7	106842000	107204959	331	13	1289174	-0.85385	0.80341	COG5
ENSG00000172209	7	107110463	107116098	5	2	1289174	-0.33856	0.63253	GPR22
ENSG00000105865	7	107203929	107218906	5	2	1289174	0.42352	0.33596	DUS4L
ENSG00000075790	7	107220422	107269615	17	4	1289174	1.0159	0.15484	BCAP29
ENSG00000091137	7	107301080	107358254	24	8	1289174	-0.1446	0.55749	SLC26A4
ENSG00000105879	7	107384142	107402112	14	3	1289174	-0.52578	0.70048	CBLL1
ENSG00000091138	7	107405912	107443670	38	11	1289174	1.0507	0.14669	SLC26A3
ENSG00000091140	7	107531415	107572175	5	3	1289174	1.9839	0.023631	DLD
ENSG00000091136	7	107564244	107643700	66	16	1289174	1.0741	0.14138	LAMB1
ENSG00000091128	7	107663993	107770801	140	14	1289174	-1.0011	0.84161	LAMB4
ENSG00000091129	7	107788068	108097161	716	75	1289174	1.3934	0.081753	NRCAM
ENSG00000135241	7	108110866	108210110	189	20	1289174	0.61064	0.27072	PNPLA8
ENSG00000177683	7	108194987	108210194	30	6	1289174	0.77272	0.21984	THAP5
ENSG00000128590	7	108210012	108215294	8	3	1289174	1.2343	0.10854	DNAJB9
ENSG00000269185	7	108540389	108540655	1	1	1289174	0.72803	0.2333	FLJ00325
ENSG00000184903	7	110303110	111202573	789	80	1289174	0.41733	0.33822	IMMP2L
ENSG00000173114	7	110731062	110765510	32	6	1289174	0.2972	0.38316	LRRN3
ENSG00000128512	7	111366166	111846466	537	102	1289174	1.188	0.11743	DOCK4
ENSG00000198839	7	111846643	111983151	171	21	1289174	3.3246	0.00044272	ZNF277
ENSG00000006652	7	112063023	112121072	143	17	1289174	2.0071	0.022369	IFRD1
ENSG00000181016	7	112120908	112131117	15	5	1289174	0.72989	0.23273	LSMEM1
ENSG00000146802	7	112402437	112430647	14	4	1289174	-0.64864	0.74171	TMEM168
ENSG00000164603	7	112459202	112579971	101	15	1289174	-0.58584	0.72101	C7orf60
ENSG00000164604	7	112718386	112727833	19	9	1289174	1.3458	0.089191	GPR85
ENSG00000214194	7	112756773	112758668	5	2	1289174	-0.6177	0.73161	LINC00998
ENSG00000154415	7	113516832	113715975	206	10	1289174	1.188	0.11741	PPP1R3A
ENSG00000128573	7	113726382	114333827	454	51	1289174	0.92489	0.17751	FOXP2
ENSG00000135272	7	114562209	114659256	89	22	1289174	1.505	0.066165	MDFIC
ENSG00000105967	7	115575202	115799950	367	39	1289174	0.0020594	0.49918	TFEC
ENSG00000135269	7	115850547	115898837	129	10	1289174	-1.7089	0.95626	TES
ENSG00000105971	7	115927434	116148595	231	31	1289174	-1.6832	0.95383	CAV2
ENSG00000105974	7	116164839	116201233	58	9	1289174	0.15095	0.44001	CAV1
ENSG00000105976	7	116312444	116438440	109	20	1289174	-1.1012	0.86461	MET
ENSG00000198898	7	116451124	116562103	132	16	1289174	0.90171	0.18361	CAPZA2
ENSG00000004866	7	116593292	116870157	192	19	1289174	-0.7794	0.78213	ST7
ENSG00000214188	7	116593953	116738860	70	15	1289174	-0.16723	0.56641	ST7-OT4
ENSG00000228368	7	116605900	116607526	2	1	1289174	0.33558	0.36859	AC106873.4
ENSG00000105989	7	116916685	116963343	19	7	1289174	0.42121	0.3368	WNT2
ENSG00000154438	7	117003276	117068177	44	8	1289174	0.22917	0.40937	ASZ1
ENSG00000001626	7	117105838	117356025	132	18	1289174	-0.088005	0.53506	CFTR
ENSG00000077063	7	117350705	117514193	188	29	1289174	1.0888	0.13813	CTTNBP2
ENSG00000128534	7	117824086	117832878	44	4	1289174	-0.081645	0.53254	NAA38
ENSG00000106013	7	117854727	117882785	55	7	1289174	-0.27783	0.60943	ANKRD7
ENSG00000184408	7	119913722	120390385	558	49	1289174	3.1647	0.00077634	KCND2
ENSG00000106025	7	120427376	120498456	78	9	1289174	-1.4297	0.9236	TSPAN12
ENSG00000071243	7	120590803	120617270	27	4	1289174	-0.19694	0.57806	ING3
ENSG00000106034	7	120628731	120937498	333	35	1289174	0.77406	0.21945	CPED1
ENSG00000002745	7	120965421	120981158	33	6	1289174	-0.94346	0.82728	WNT16
ENSG00000196937	7	120988905	121036418	17	4	1289174	-0.37094	0.64466	FAM3C
ENSG00000106278	7	121513143	121702090	291	42	1289174	1.1338	0.12845	PTPRZ1
ENSG00000008311	7	121715701	121784334	59	11	1289174	0.12979	0.44837	AASS
ENSG00000128610	7	121941448	121950745	4	2	1289174	2.7377	0.003094	FEZF1
ENSG00000081803	7	121958481	122526813	657	72	1289174	2.0917	0.018233	CADPS2
ENSG00000235631	7	122341718	122343021	1	1	1289174	2.2597	0.01192	RNF148
ENSG00000128519	7	122634759	122635754	2	1	1289174	0.96293	0.16779	TAS2R16
ENSG00000081800	7	122753585	122840040	71	18	1289174	0.39998	0.34459	SLC13A1
ENSG00000164675	7	123092454	123175131	52	12	1289174	0.93871	0.17394	IQUB
ENSG00000128609	7	123177051	123198309	30	5	1289174	-0.44148	0.67057	NDUFA5
ENSG00000146809	7	123207064	123277951	92	12	1289174	3.2184	0.00064465	ASB15
ENSG00000170807	7	123295861	123304344	5	2	1289174	0.37078	0.3554	LMOD2
ENSG00000106299	7	123321989	123389121	96	7	1289174	0.34858	0.3637	WASL
ENSG00000106302	7	123469037	123517532	38	10	1289174	1.4542	0.07294	HYAL4
ENSG00000106304	7	123565286	123611468	67	11	1289174	1.6636	0.048093	SPAM1
ENSG00000234224	7	123670973	123673523	2	1	1289174	2.3801	0.008653	TMEM229A
ENSG00000170775	7	124386051	124405681	28	5	1289174	0.24249	0.4042	GPR37
ENSG00000128513	7	124462440	124570037	253	9	1289174	-0.026545	0.51059	POT1
ENSG00000179603	7	126078652	126893348	966	66	1289174	2.0804	0.018742	GRM8
ENSG00000048405	7	126986844	127071978	148	21	1289174	3.0202	0.001263	ZNF800
ENSG00000179562	7	127220672	127233665	10	3	1289174	2.8868	0.001946	GCC1
ENSG00000004059	7	127228399	127231759	1	1	1289174	-0.62312	0.7334	ARF5
ENSG00000106328	7	127231463	127242198	8	2	1289174	3.6362	0.00013835	FSCN3
ENSG00000106331	7	127250346	127255982	7	2	1289174	4.1259	1.8462e-05	PAX4
ENSG00000197157	7	127292234	127732661	223	35	1289174	5.2289	8.5239e-08	SND1
ENSG00000128594	7	127667124	127672160	5	3	1289174	5.164	1.2089e-07	LRRC4
ENSG00000174697	7	127881337	127897681	8	4	1289174	2.316	0.010279	LEP
ENSG00000106344	7	127937738	127983962	55	7	1289174	1.6989	0.044669	RBM28
ENSG00000224940	7	127990379	128001739	8	2	1289174	0.60797	0.27161	PRRT4
ENSG00000106348	7	128032331	128050306	46	12	1289174	-0.046976	0.51873	IMPDH1
ENSG00000135245	7	128095903	128098472	4	2	1289174	-1.3202	0.90661	HILPDA
ENSG00000165055	7	128116783	128146656	50	10	1289174	-0.44725	0.67265	METTL2B
ENSG00000205085	7	128312342	128326929	51	7	1289174	0.92555	0.17734	FAM71F2
ENSG00000135248	7	128349115	128371797	74	15	1289174	0.19753	0.42171	FAM71F1
ENSG00000128595	7	128379346	128411861	68	7	1289174	2.9385	0.0016489	CALU
ENSG00000128617	7	128412545	128415844	6	3	1289174	2.6174	0.0044297	OPN1SW
ENSG00000128596	7	128430811	128462186	41	6	1289174	4.7531	1.0018e-06	CCDC136
ENSG00000128591	7	128470431	128499328	47	7	1289174	2.7409	0.0030635	FLNC
ENSG00000128524	7	128502880	128505898	1	1	1289174	-0.42019	0.66283	ATP6V1F
ENSG00000128604	7	128577666	128590089	35	9	1289174	-1.3847	0.91692	IRF5
ENSG00000064419	7	128594948	128695198	198	22	1289174	-0.71295	0.76206	TNPO3
ENSG00000158457	7	128784712	128808671	51	6	1289174	-0.41159	0.65968	TSPAN33
ENSG00000128602	7	128828713	128853386	48	10	1289174	0.37993	0.352	SMO
ENSG00000158467	7	128864864	129070052	198	18	1289174	1.249	0.10584	AHCYL2
ENSG00000128578	7	129074274	129128240	17	4	1289174	1.1429	0.12655	STRIP2
ENSG00000240204	7	129142320	129152773	10	4	1289174	-0.47956	0.68423	SMKR1
ENSG00000106459	7	129251555	129396922	275	29	1289174	0.80725	0.20976	NRF1
ENSG00000186591	7	129470572	129592789	329	14	1289174	3.166	0.00077281	UBE2H
ENSG00000091732	7	129658126	129691291	54	5	1289174	0.69437	0.24373	ZC3HC1
ENSG00000128607	7	129710350	129775560	91	8	1289174	0.41631	0.33859	KLHDC10
ENSG00000146842	7	129804555	129847610	48	11	1289174	1.4109	0.079141	TMEM209
ENSG00000165120	7	129847700	129856683	7	2	1289174	1.0812	0.1398	SSMEM1
ENSG00000158516	7	129906667	129929638	25	5	1289174	0.82867	0.20365	CPA2
ENSG00000128510	7	129932974	129964020	51	10	1289174	0.80529	0.21033	CPA4
ENSG00000158525	7	129984630	130008571	81	13	1289174	1.0172	0.15453	CPA5
ENSG00000091704	7	130020180	130027955	16	4	1289174	0.74721	0.22747	CPA1
ENSG00000106477	7	130033612	130082274	54	12	1289174	1.0807	0.13992	CEP41
ENSG00000106484	7	130126012	130146133	15	6	1289174	0.8923	0.18612	MEST
ENSG00000158623	7	130146089	130353598	146	15	1289174	0.22671	0.41032	COPG2
ENSG00000213265	7	130353488	130372268	38	9	1289174	0.79134	0.21437	TSGA13
ENSG00000174595	7	130417401	130418888	1	1	1289174	1.2278	0.10975	KLF14
ENSG00000128585	7	130794855	131181395	563	100	1289174	4.1647	1.5585e-05	MKLN1
ENSG00000128567	7	131185021	131242976	52	15	1289174	1.7909	0.036653	PODXL
ENSG00000221866	7	131808091	132333447	765	116	1289174	1.7691	0.03844	PLXNA4
ENSG00000183470	7	132333553	132413528	55	10	1289174	-0.9061	0.81756	AC009365.3
ENSG00000106554	7	132469629	132766848	311	23	1289174	3.3433	0.00041389	CHCHD3
ENSG00000131558	7	132937829	133751342	590	41	1289174	-1.0744	0.85868	EXOC4
ENSG00000155530	7	133812052	133949343	199	5	1289174	0.91087	0.18118	LRGUK
ENSG00000205060	7	133974084	134001803	15	3	1289174	-0.08088	0.53223	SLC35B4
ENSG00000085662	7	134127102	134144036	6	3	1289174	-2.785	0.99732	AKR1B1
ENSG00000198074	7	134212344	134226160	14	6	1289174	-1.7327	0.95843	AKR1B10
ENSG00000227471	7	134233888	134264627	64	9	1289174	-0.8377	0.7989	AKR1B15
ENSG00000172331	7	134331560	134364565	80	7	1289174	0.87327	0.19126	BPGM
ENSG00000122786	7	134429003	134655479	231	50	1289174	0.22141	0.41239	CALD1
ENSG00000146856	7	134671259	134832715	148	12	1289174	0.37489	0.35387	AGBL3
ENSG00000122783	7	134777115	134855547	131	7	1289174	0.3682	0.35636	C7orf49
ENSG00000146859	7	134832824	134850967	41	3	1289174	0.52423	0.30006	TMEM140
ENSG00000105875	7	134868590	134896316	64	4	1289174	0.67335	0.25036	WDR91
ENSG00000146857	7	134916731	134943244	22	3	1289174	-1.6227	0.94767	STRA8
ENSG00000080802	7	135046547	135194875	119	16	1289174	1.3156	0.09415	CNOT4
ENSG00000155561	7	135242667	135333505	202	9	1289174	1.2067	0.11378	NUP205
ENSG00000243317	7	135347244	135378166	54	8	1289174	1.2548	0.10477	C7orf73
ENSG00000164707	7	135365985	135414006	59	8	1289174	0.12452	0.45045	SLC13A4
ENSG00000189320	7	135413096	135433594	21	7	1289174	0.42252	0.33632	FAM180A
ENSG00000105887	7	135611509	135662101	118	17	1289174	0.89539	0.18529	MTPN
ENSG00000236338	7	135611542	135613214	1	1	1289174	-0.17817	0.5707	AC015987.2
ENSG00000181072	7	136553416	136705002	169	16	1289174	2.0583	0.01978	CHRM2
ENSG00000105894	7	136912088	137028611	133	31	1289174	1.1752	0.11996	PTN
ENSG00000157680	7	137065783	137531838	257	28	1289174	1.307	0.095608	DGKI
ENSG00000182158	7	137559725	137686813	159	31	1289174	-0.65987	0.74533	CREB3L2
ENSG00000122787	7	137687070	137802732	126	19	1289174	0.37513	0.35378	AKR1D1
ENSG00000122779	7	138145079	138274738	76	10	1289174	-1.7478	0.95975	TRIM24
ENSG00000157703	7	138279030	138386097	171	38	1289174	-0.84518	0.80099	SVOPL
ENSG00000105929	7	138391040	138484305	182	52	1289174	-1.9567	0.97481	ATP6V0A4
ENSG00000214128	7	138482695	138522846	63	10	1289174	-0.91029	0.81866	TMEM213
ENSG00000122778	7	138516126	138666064	214	35	1289174	1.2719	0.1017	KIAA1549
ENSG00000146858	7	138710452	138720775	17	4	1289174	-2.6215	0.99562	ZC3HAV1L
ENSG00000105939	7	138728266	138794465	84	14	1289174	-1.7462	0.95961	ZC3HAV1
ENSG00000105948	7	138818490	138876732	70	5	1289174	1.5463	0.061012	TTC26
ENSG00000157741	7	138915102	138992982	88	11	1289174	0.84816	0.19817	UBN2
ENSG00000164898	7	139024203	139031065	20	3	1289174	1.2865	0.099134	C7orf55
ENSG00000146963	7	139025105	139108198	190	9	1289174	0.89693	0.18488	C7orf55-LUC7L2
ENSG00000269955	7	139026106	139107345	184	9	1289174	0.91507	0.18008	LUC7L2
ENSG00000188883	7	139137436	139168458	54	10	1289174	-1.3329	0.90871	KLRG2
ENSG00000236279	7	139208602	139229730	2	1	1289174	-1.2261	0.88992	CLEC2L
ENSG00000064393	7	139246316	139477577	232	41	1289174	-0.54313	0.70648	HIPK2
ENSG00000059377	7	139476850	139720125	252	58	1289174	2.106	0.017601	TBXAS1
ENSG00000059378	7	139723544	139763521	80	13	1289174	1.0642	0.14362	PARP12
ENSG00000006459	7	139784546	139876835	18	5	1289174	1.1138	0.13269	KDM7A
ENSG00000157800	7	139993493	140104233	266	45	1289174	0.74219	0.22899	SLC37A3
ENSG00000146955	7	140103843	140126050	37	13	1289174	1.6203	0.052583	RAB19
ENSG00000133606	7	140152840	140179369	36	3	1289174	2.747	0.0030075	MKRN1
ENSG00000146966	7	140218220	140373793	211	23	1289174	0.38295	0.35088	DENND2A
ENSG00000133597	7	140372953	140396061	13	2	1289174	0.52477	0.29987	ADCK2
ENSG00000090266	7	140390577	140422590	24	4	1289174	0.96957	0.16613	NDUFB2
ENSG00000157764	7	140419127	140624564	207	11	1289174	2.7076	0.0033886	BRAF
ENSG00000090263	7	140705854	140715028	9	3	1289174	3.2551	0.0005668	MRPS33
ENSG00000261115	7	140774032	141180180	406	61	1289174	2.3771	0.0087239	TMEM178B
ENSG00000006530	7	141250989	141355044	89	5	1289174	0.15719	0.43755	AGK
ENSG00000257093	7	141356528	141401953	48	4	1289174	0.70607	0.24007	KIAA1147
ENSG00000214102	7	141408153	141431071	18	2	1289174	1.9839	0.023635	WEE2
ENSG00000106028	7	141438121	141487722	75	2	1289174	1.8564	0.031699	SSBP1
ENSG00000127362	7	141463897	141464997	2	1	1289174	1.8	0.035928	TAS2R3
ENSG00000127364	7	141478242	141479235	3	1	1289174	1.995	0.023024	TAS2R4
ENSG00000127366	7	141490017	141491166	1	1	1289174	1.8145	0.034799	TAS2R5
ENSG00000165076	7	141536086	141541287	25	2	1289174	0.65659	0.25572	PRSS37
ENSG00000257335	7	141607613	141806547	60	17	1289174	2.0817	0.018686	MGAM
ENSG00000258227	7	141627157	141646807	4	1	1289174	0.0088114	0.49648	CLEC5A
ENSG00000257138	7	141672431	141673573	3	1	1289174	4.3459	6.9349e-06	TAS2R38
ENSG00000257743	7	141811549	141922124	96	18	1289174	0.0097344	0.49612	RP11-1220K2.2
ENSG00000258223	7	141951963	141957878	21	2	1289174	-0.96175	0.83191	PRSS58
ENSG00000270672	7	142374104	142375550	5	1	1289174	-0.42742	0.66546	MTRNR2L6
ENSG00000204983	7	142457319	142460923	1	1	1289174	0.50095	0.3082	PRSS1
ENSG00000106123	7	142552792	142568847	21	4	1289174	-1.3612	0.91328	EPHB6
ENSG00000165125	7	142568956	142583507	39	2	1289174	-1.3415	0.91012	TRPV6
ENSG00000127412	7	142605267	142630905	26	5	1289174	-0.51904	0.69813	TRPV5
ENSG00000165131	7	142636440	142637955	5	1	1289174	-0.41552	0.66112	C7orf34
ENSG00000197993	7	142638201	142659768	17	2	1289174	-1.696	0.95506	KEL
ENSG00000179468	7	142723245	142724282	1	1	1289174	2.2421	0.012477	OR9A2
ENSG00000225781	7	142749417	142750444	5	2	1289174	1.5313	0.062844	OR6V1
ENSG00000159763	7	142829170	142836839	6	2	1289174	-0.19065	0.5756	PIP
ENSG00000221937	7	142919130	142920162	1	1	1289174	2.501	0.0061924	TAS2R40
ENSG00000197448	7	142941186	142967947	1	1	1289174	0.14116	0.44387	GSTK1
ENSG00000178826	7	142977050	142985141	1	1	1289174	0.63596	0.2624	TMEM139
ENSG00000106144	7	142985308	143004789	6	2	1289174	-1.1835	0.88169	CASP2
ENSG00000188037	7	143013219	143049176	46	8	1289174	0.38941	0.34849	CLCN1
ENSG00000159784	7	143050493	143059863	7	3	1289174	0.3962	0.34598	FAM131B
ENSG00000159840	7	143078173	143088204	24	9	1289174	0.99079	0.16089	ZYX
ENSG00000146904	7	143087382	143105985	29	12	1289174	-0.1659	0.56588	EPHA1
ENSG00000185899	7	143140546	143141502	2	1	1289174	0.64509	0.25943	TAS2R60
ENSG00000221855	7	143174966	143175889	2	1	1289174	-0.90275	0.81667	TAS2R41
ENSG00000170379	7	143318043	143427502	2	1	1289174	2.1755	0.014797	FAM115C
ENSG00000198420	7	143548468	143599291	15	3	1289174	2.4413	0.0073164	FAM115A
ENSG00000221910	7	143632259	143633372	6	2	1289174	2.4156	0.0078545	OR2F2
ENSG00000213215	7	143657027	143658108	3	1	1289174	1.1731	0.12037	OR2F1
ENSG00000221813	7	143701022	143702068	1	1	1289174	-1.5505	0.93949	OR6B1
ENSG00000221836	7	143747461	143748473	4	1	1289174	2.423	0.0076958	OR2A5
ENSG00000221933	7	143771275	143772288	4	2	1289174	1.275	0.10115	OR2A25
ENSG00000221858	7	143792141	143793186	2	1	1289174	2.0482	0.020272	OR2A12
ENSG00000221989	7	143806607	143807657	4	1	1289174	1.5804	0.057004	OR2A2
ENSG00000221938	7	143826151	143827162	2	1	1289174	1.9524	0.025444	OR2A14
ENSG00000050327	7	144052381	144077725	6	1	1289174	2.3063	0.010548	ARHGEF5
ENSG00000106410	7	144094333	144107320	12	2	1289174	-0.67895	0.75141	NOBOX
ENSG00000196511	7	144149034	144533488	628	46	1289174	0.18769	0.42556	TPK1
ENSG00000174469	7	145813453	148118090	4084	264	1289174	2.9913	0.0013888	CNTNAP2
ENSG00000170279	7	148287657	148312952	21	9	1289174	0.045918	0.48169	C7orf33
ENSG00000055130	7	148395006	148498128	50	6	1289174	-0.40545	0.65743	CUL1
ENSG00000106462	7	148504475	148581413	59	9	1289174	2.4707	0.0067426	EZH2
ENSG00000155660	7	148700154	148725733	15	2	1289174	-0.47838	0.68381	PDIA4
ENSG00000197362	7	148766735	148787874	25	4	1289174	-1.1471	0.87434	ZNF786
ENSG00000204947	7	148799876	148823438	43	5	1289174	-0.96984	0.83394	ZNF425
ENSG00000197024	7	148823508	148880116	127	9	1289174	-1.0112	0.84403	ZNF398
ENSG00000170265	7	148892577	148923339	74	11	1289174	0.0007637	0.4997	ZNF282
ENSG00000170260	7	148936742	148952700	39	9	1289174	1.2563	0.10451	ZNF212
ENSG00000204946	7	148959262	148994393	55	9	1289174	0.39405	0.34677	ZNF783
ENSG00000196453	7	149128454	149158214	31	6	1289174	0.26998	0.39359	ZNF777
ENSG00000133619	7	149411872	149431664	35	3	1289174	0.16694	0.43371	KRBA1
ENSG00000181444	7	149461271	149470568	7	3	1289174	-0.30968	0.6216	ZNF467
ENSG00000106479	7	149535456	149564568	18	6	1289174	-0.04855	0.51936	ZNF862
ENSG00000171130	7	149570057	149577784	22	4	1289174	1.6901	0.045502	ATP6V0E2
ENSG00000106526	7	149941005	150020814	12	4	1289174	0.99338	0.16026	ACTR3C
ENSG00000127399	7	150019728	150035239	20	2	1289174	-1.206	0.88608	LRRC61
ENSG00000188707	7	150026938	150029808	3	1	1289174	-0.70401	0.75929	ZBED6CL
ENSG00000214022	7	150065278	150071133	2	1	1289174	0.0092506	0.49631	REPIN1
ENSG00000196456	7	150065879	150109558	41	9	1289174	-0.38	0.64803	ZNF775
ENSG00000171115	7	150147718	150176480	12	4	1289174	0.9352	0.17484	GIMAP8
ENSG00000179144	7	150211918	150218161	24	6	1289174	-0.28158	0.61087	GIMAP7
ENSG00000133574	7	150264365	150271041	14	3	1289174	-0.27721	0.60919	GIMAP4
ENSG00000133561	7	150322463	150329473	15	4	1289174	-0.9229	0.82197	GIMAP6
ENSG00000106560	7	150382785	150390729	12	5	1289174	0.0057778	0.4977	GIMAP2
ENSG00000213203	7	150413645	150421372	16	5	1289174	0.59152	0.27708	GIMAP1
ENSG00000196329	7	150419341	150447121	73	10	1289174	-0.55812	0.71162	GIMAP5
ENSG00000106565	7	150488373	150498448	21	5	1289174	-0.95918	0.83126	TMEM176B
ENSG00000002933	7	150497491	150502208	4	2	1289174	-0.45131	0.67412	TMEM176A
ENSG00000002726	7	150521715	150558592	106	12	1289174	0.86742	0.19285	AOC1
ENSG00000055118	7	150642049	150675403	41	10	1289174	0.68199	0.24762	KCNH2
ENSG00000164867	7	150688083	150711676	13	6	1289174	1.8836	0.029808	NOS3
ENSG00000181652	7	150709297	150721586	9	5	1289174	1.9726	0.024273	ATG9B
ENSG00000197150	7	150725510	150744869	37	8	1289174	-0.71202	0.76177	ABCB8
ENSG00000213199	7	150745379	150749843	3	2	1289174	1.9199	0.027435	ASIC3
ENSG00000164885	7	150750899	150755617	6	3	1289174	-0.016769	0.50669	CDK5
ENSG00000164889	7	150754297	150773614	20	7	1289174	0.85491	0.1963	SLC4A2
ENSG00000164896	7	150773711	150777953	1	1	1289174	0.069484	0.4723	FASTK
ENSG00000164897	7	150778167	150780633	1	1	1289174	-0.20077	0.57956	TMUB1
ENSG00000133612	7	150782918	150841523	42	17	1289174	0.67727	0.24912	AGAP3
ENSG00000164900	7	150845676	150871832	35	8	1289174	0.7097	0.23895	GBX1
ENSG00000146926	7	150872785	150884919	18	6	1289174	-0.45992	0.67721	ASB10
ENSG00000033050	7	150904923	150924316	30	6	1289174	-0.19265	0.57638	ABCF2
ENSG00000033100	7	150929575	150935908	11	2	1289174	1.3704	0.085278	CHPF2
ENSG00000082014	7	150935850	150974982	42	10	1289174	2.5002	0.0062059	SMARCD3
ENSG00000013374	7	151038785	151075535	46	13	1289174	1.6331	0.051223	NUB1
ENSG00000187260	7	151072995	151107813	36	14	1289174	-1.388	0.91743	WDR86
ENSG00000127377	7	151125921	151137899	7	2	1289174	-0.12102	0.54816	CRYGN
ENSG00000106615	7	151163098	151217206	52	7	1289174	-1.1418	0.87323	RHEB
ENSG00000106617	7	151253197	151574210	451	72	1289174	1.0543	0.14587	PRKAG2
ENSG00000106648	7	151653464	151717019	70	13	1289174	-0.032146	0.51282	GALNTL5
ENSG00000178234	7	151722759	151819425	53	3	1289174	0.61628	0.26886	GALNT11
ENSG00000055609	7	151832010	152133090	116	6	1289174	0.85161	0.19722	KMT2C
ENSG00000196584	7	152341864	152373250	60	13	1289174	0.2252	0.41091	XRCC2
ENSG00000133627	7	152456834	152552463	51	6	1289174	-0.047494	0.51894	ACTR3B
ENSG00000130226	7	153584182	154685995	1644	229	1289174	-0.47174	0.68145	DPP6
ENSG00000214106	7	154720208	154741618	14	3	1289174	0.50822	0.30565	PAXIP1-AS2
ENSG00000157212	7	154735397	154794794	24	3	1289174	1.0899	0.13788	PAXIP1
ENSG00000220575	7	154858777	154863267	3	1	1289174	1.1053	0.13452	HTR5A-AS1
ENSG00000157219	7	154862034	154877459	14	4	1289174	0.23316	0.40782	HTR5A
ENSG00000217825	7	154988273	154990165	3	1	1289174	0.0035853	0.49857	AC099552.4
ENSG00000186480	7	155089486	155101945	38	9	1289174	-0.56055	0.71245	INSIG1
ENSG00000204960	7	155149680	155160629	63	7	1289174	-1.5246	0.93633	BLACE
ENSG00000218672	7	155174771	155189051	39	7	1289174	-0.41078	0.65938	AC008060.7
ENSG00000164778	7	155250824	155257526	14	6	1289174	-1.6294	0.94838	EN2
ENSG00000146910	7	155266901	155326557	70	28	1289174	0.22715	0.41015	CNPY1
ENSG00000216895	7	155403925	155437899	47	6	1289174	1.1122	0.13302	AC009403.2
ENSG00000184863	7	155437145	155574179	249	13	1289174	1.4577	0.072464	RBM33
ENSG00000164690	7	155592680	155604967	4	2	1289174	1.6247	0.052112	SHH
ENSG00000244291	7	156431057	156433348	4	2	1289174	0.61845	0.26814	C7orf13
ENSG00000105982	7	156432975	156469824	58	8	1289174	-0.12102	0.54816	RNF32
ENSG00000105983	7	156461646	156685924	510	34	1289174	1.3231	0.092899	LMBR1
ENSG00000146909	7	156742417	156765876	117	11	1289174	1.7579	0.039383	NOM1
ENSG00000130675	7	156786745	156803345	23	9	1289174	0.94998	0.17106	MNX1
ENSG00000009335	7	156931607	157062066	310	22	1289174	1.1121	0.13304	UBE3C
ENSG00000105993	7	157128075	157210133	99	16	1289174	-1.1506	0.87504	DNAJB6
ENSG00000236669	7	157318477	157320019	2	1	1289174	0.54897	0.29151	AC006372.1
ENSG00000155093	7	157331750	158380480	1717	241	1289174	3.3719	0.00037325	PTPRN2
ENSG00000222012	7	157406715	157411457	4	2	1289174	-1.7817	0.9626	AC005481.5
ENSG00000146918	7	158424003	158497520	128	12	1289174	-1.0041	0.84233	NCAPG2
ENSG00000117868	7	158523686	158622944	339	16	1289174	-0.87537	0.80931	ESYT2
ENSG00000126870	7	158649269	158749438	198	23	1289174	1.1258	0.13012	WDR60
ENSG00000106018	7	158820866	158937649	241	24	1289174	-1.6504	0.95057	VIPR2
ENSG00000172748	8	182137	197342	11	3	1289174	0.6502	0.25778	ZNF596
ENSG00000147364	8	356428	421225	143	16	1289174	-0.86384	0.80616	FBXO25
ENSG00000180190	8	439803	495781	120	25	1289174	-0.95966	0.83139	TDRP
ENSG00000104714	8	564746	688106	419	48	1289174	-0.76362	0.77745	ERICH1
ENSG00000198010	8	1449532	1656642	501	65	1289174	2.2646	0.01177	DLGAP2
ENSG00000182372	8	1703944	1734738	75	7	1289174	0.93291	0.17543	CLN8
ENSG00000104728	8	1772142	1906807	342	76	1289174	2.2161	0.013342	ARHGEF10
ENSG00000176595	8	1922044	1955102	78	18	1289174	-0.68619	0.7537	KBTBD11
ENSG00000036448	8	1993155	2113475	521	47	1289174	-0.46019	0.67731	MYOM2
ENSG00000183117	8	2792875	4852494	7568	612	1289174	3.1383	0.00084977	CSMD1
ENSG00000147316	8	6264113	6501144	696	68	1289174	0.4478	0.32715	MCPH1
ENSG00000091879	8	6357172	6420930	213	24	1289174	0.80319	0.21093	ANGPT2
ENSG00000155189	8	6565878	6617184	68	13	1289174	-1.1434	0.87357	AGPAT5
ENSG00000164825	8	6728097	6735544	46	2	1289174	-0.75084	0.77362	DEFB1
ENSG00000164822	8	6782215	6783598	4	2	1289174	-0.29785	0.61709	DEFA6
ENSG00000164821	8	6793344	6795860	3	2	1289174	-1.4441	0.92565	DEFA4
ENSG00000164816	8	6912831	6914256	1	1	1289174	-1.8331	0.9666	DEFA5
ENSG00000182319	8	8175258	8244008	140	26	1289174	1.4971	0.067181	SGK223
ENSG00000253958	8	8559448	8561616	13	2	1289174	-0.68218	0.75244	CLDN23
ENSG00000147324	8	8640864	8751155	248	29	1289174	-0.13673	0.55438	MFHAS1
ENSG00000104626	8	8859657	8974256	146	21	1289174	-0.68988	0.75486	ERI1
ENSG00000173281	8	8993765	9009084	17	3	1289174	1.0173	0.1545	PPP1R3B
ENSG00000253426	8	9009252	9025646	1	1	1289174	-0.34942	0.63661	RP11-10A14.4
ENSG00000173273	8	9413424	9639856	574	25	1289174	0.10617	0.45772	TNKS
ENSG00000175806	8	9911778	10286401	827	100	1289174	1.0921	0.1374	MSRA
ENSG00000184647	8	10383056	10411676	60	12	1289174	-0.74792	0.77275	PRSS55
ENSG00000183638	8	10463859	10569697	82	28	1289174	-0.27071	0.60669	RP1L1
ENSG00000171060	8	10530147	10558103	11	5	1289174	0.25735	0.39845	C8orf74
ENSG00000171056	8	10581278	10697357	469	34	1289174	1.048	0.14731	SOX7
ENSG00000258724	8	10582909	10697357	468	34	1289174	1.0512	0.14658	SOX7
ENSG00000254093	8	10622473	10697394	358	29	1289174	1.0211	0.15359	PINX1
ENSG00000171044	8	10753555	11058875	542	54	1289174	0.64574	0.25922	XKR6
ENSG00000215346	8	10983980	10987745	3	1	1289174	-0.24062	0.59508	AF131215.5
ENSG00000104643	8	11141925	11185646	56	6	1289174	0.13382	0.44677	MTMR9
ENSG00000177710	8	11188397	11189717	5	2	1289174	0.94611	0.17205	SLC35G5
ENSG00000184608	8	11225911	11296167	91	19	1289174	-0.29169	0.61474	C8orf12
ENSG00000154319	8	11278972	11332224	173	25	1289174	-3.3239	0.99956	FAM167A
ENSG00000136573	8	11351510	11422113	192	27	1289174	-0.82286	0.79471	BLK
ENSG00000136574	8	11534468	11617511	105	25	1289174	-0.87814	0.81007	GATA4
ENSG00000255394	8	11618896	11620309	7	3	1289174	0.42409	0.33575	C8orf49
ENSG00000154328	8	11627148	11644855	45	7	1289174	-0.47874	0.68394	NEIL2
ENSG00000079459	8	11653082	11696818	177	28	1289174	-0.87873	0.81023	FDFT1
ENSG00000255046	8	11655437	11660077	24	8	1289174	-0.19736	0.57823	RP11-297N6.4
ENSG00000164733	8	11700033	11726957	117	17	1289174	-1.7181	0.95711	CTSB
ENSG00000205884	8	11831446	11832108	2	1	1289174	-0.94345	0.82727	DEFB136
ENSG00000205883	8	11839830	11842099	4	1	1289174	-0.040007	0.51596	DEFB135
ENSG00000205882	8	11850692	11853821	3	2	1289174	0.10926	0.4565	DEFB134
ENSG00000154359	8	12579403	12613582	30	4	1289174	3.0414	0.0011776	LONRF1
ENSG00000250305	8	12803151	12889012	382	45	1289174	1.3115	0.094837	KIAA1456
ENSG00000164741	8	12940870	13373167	1401	112	1289174	-0.22701	0.58979	DLC1
ENSG00000164743	8	13424352	13425796	3	1	1289174	-0.78376	0.78341	C8orf48
ENSG00000185053	8	13947373	15095848	3451	253	1289174	2.9776	0.0014524	SGCZ
ENSG00000104723	8	15274724	15624158	838	90	1289174	-0.57472	0.71726	TUSC3
ENSG00000038945	8	15965387	16424999	770	81	1289174	-0.99679	0.84057	MSR1
ENSG00000078579	8	16849678	16859690	28	7	1289174	0.23844	0.40577	FGF20
ENSG00000155970	8	16884747	16980153	104	18	1289174	-0.38847	0.65117	MICU3
ENSG00000104219	8	17013538	17082308	117	23	1289174	2.3194	0.010188	ZDHHC2
ENSG00000198791	8	17086737	17104387	22	5	1289174	1.1404	0.12706	CNOT7
ENSG00000155975	8	17104080	17159936	149	22	1289174	2.481	0.0065501	VPS37A
ENSG00000003987	8	17155539	17271037	220	38	1289174	1.3812	0.083608	MTMR7
ENSG00000003989	8	17354597	17428082	133	40	1289174	-1.5838	0.94338	SLC7A2
ENSG00000104213	8	17433942	17501580	248	48	1289174	1.7587	0.039314	PDGFRL
ENSG00000129422	8	17501304	17658426	497	73	1289174	3.2415	0.00059461	MTUS1
ENSG00000104760	8	17721889	17767874	251	22	1289174	2.1227	0.01689	FGL1
ENSG00000078674	8	17780349	17885478	363	30	1289174	3.3643	0.00038375	PCM1
ENSG00000104763	8	17913934	17942494	133	13	1289174	-0.50432	0.69298	ASAH1
ENSG00000171428	8	18027986	18081198	178	21	1289174	-0.54782	0.70809	NAT1
ENSG00000156006	8	18248755	18258728	38	7	1289174	1.5659	0.058681	NAT2
ENSG00000156011	8	18384811	18942240	1291	163	1289174	2.2473	0.01231	PSD3
ENSG00000104611	8	19171128	19253729	145	29	1289174	-0.83197	0.79729	SH2D4A
ENSG00000147408	8	19261672	19615540	540	88	1289174	2.8786	0.001997	CSGALNACT1
ENSG00000104613	8	19674651	19709594	66	13	1289174	2.0719	0.019135	INTS10
ENSG00000175445	8	19759228	19824769	182	15	1289174	1.5779	0.057294	LPL
ENSG00000036565	8	20002366	20040717	71	12	1289174	-0.70351	0.75913	SLC18A1
ENSG00000147416	8	20054878	20084330	26	6	1289174	1.5083	0.065742	ATP6V1B2
ENSG00000061337	8	20103676	20161474	83	25	1289174	1.9914	0.023217	LZTS1
ENSG00000168546	8	21547915	21669869	66	22	1289174	0.20523	0.4187	GFRA2
ENSG00000147443	8	21766384	21771371	5	2	1289174	0.31032	0.37816	DOK2
ENSG00000130227	8	21777180	21864096	81	11	1289174	1.4306	0.076269	XPO7
ENSG00000158806	8	21881636	21894408	10	3	1289174	-0.72066	0.76444	NPM2
ENSG00000158815	8	21899909	21906320	5	3	1289174	-1.4545	0.9271	FGF17
ENSG00000158856	8	21906506	21940038	62	11	1289174	-1.5997	0.94517	DMTN
ENSG00000158863	8	21946670	21962409	23	6	1289174	-0.16927	0.56721	FAM160B2
ENSG00000173566	8	21964383	21966932	5	2	1289174	-0.4993	0.69122	NUDT18
ENSG00000168453	8	21971928	21990897	25	5	1289174	-1.2594	0.89605	HR
ENSG00000168476	8	21995533	21999464	5	2	1289174	-0.66551	0.74714	REEP4
ENSG00000168481	8	22004338	22014597	7	2	1289174	0.050348	0.47992	LGI3
ENSG00000168484	8	22014426	22021992	11	4	1289174	-0.14907	0.55925	SFTPC
ENSG00000168487	8	22022249	22069839	66	11	1289174	0.66469	0.25312	BMP1
ENSG00000168490	8	22077222	22089854	19	7	1289174	0.091308	0.46362	PHYHIP
ENSG00000168495	8	22102617	22112113	18	4	1289174	0.21556	0.41466	POLR3D
ENSG00000197181	8	22132810	22215076	83	4	1289174	-0.10005	0.53985	PIWIL2
ENSG00000104635	8	22224762	22291642	190	17	1289174	1.8338	0.033341	SLC39A14
ENSG00000120910	8	22298332	22398652	58	11	1289174	0.50449	0.30696	PPP3CC
ENSG00000120896	8	22402499	22433301	17	10	1289174	-2.1938	0.98588	SORBS3
ENSG00000120913	8	22435792	22455538	15	6	1289174	0.76291	0.22276	PDLIM2
ENSG00000248235	8	22446787	22459597	7	3	1289174	-0.2047	0.5811	AC037459.4
ENSG00000241852	8	22457114	22461663	1	1	1289174	-0.55124	0.70926	C8orf58
ENSG00000158941	8	22462145	22479027	25	3	1289174	0.32316	0.37329	CCAR2
ENSG00000147439	8	22477931	22526661	62	10	1289174	-0.2936	0.61547	BIN3
ENSG00000179388	8	22545172	22550815	2	1	1289174	0.58749	0.27844	EGR3
ENSG00000134020	8	22570769	22857513	514	117	1289174	0.77178	0.22012	PEBP4
ENSG00000008853	8	22844930	22877712	35	10	1289174	1.6607	0.048382	RHOBTB2
ENSG00000120889	8	22877646	22926692	58	15	1289174	-0.66252	0.74618	TNFRSF10B
ENSG00000173535	8	22941868	22974950	66	11	1289174	-0.98792	0.8384	TNFRSF10C
ENSG00000173530	8	22993101	23021543	37	5	1289174	1.3306	0.091657	TNFRSF10D
ENSG00000104689	8	23047965	23082639	36	11	1289174	0.80996	0.20898	TNFRSF10A
ENSG00000147457	8	23101150	23119512	33	9	1289174	1.8914	0.029287	CHMP7
ENSG00000104679	8	23127633	23153792	61	13	1289174	1.5489	0.060705	R3HCC1
ENSG00000134013	8	23154702	23282841	386	47	1289174	0.34784	0.36398	LOXL2
ENSG00000197217	8	23243296	23315208	141	20	1289174	1.6549	0.048977	ENTPD4
ENSG00000147454	8	23386318	23432976	187	21	1289174	2.8922	0.0019127	SLC25A37
ENSG00000268085	8	23412287	23420651	24	6	1289174	2.9534	0.0015716	AC051642.1
ENSG00000215298	8	23430157	23432974	8	1	1289174	0.74402	0.22843	FP15737
ENSG00000180053	8	23559964	23564111	8	2	1289174	-0.17834	0.57077	NKX2-6
ENSG00000159167	8	23699428	23712320	16	3	1289174	0.83215	0.20266	STC1
ENSG00000042980	8	24151553	24216531	158	8	1289174	-2.3642	0.99096	ADAM28
ENSG00000134028	8	24241798	24263526	10	2	1289174	0.29237	0.385	ADAMDEC1
ENSG00000069206	8	24298443	24384483	156	20	1289174	-0.28221	0.61111	ADAM7
ENSG00000104722	8	24770525	24776607	2	1	1289174	1.2811	0.10008	NEFM
ENSG00000147459	8	25042238	25275598	334	43	1289174	-0.53183	0.70258	DOCK5
ENSG00000147437	8	25276776	25282170	3	2	1289174	0.57846	0.28148	GNRH1
ENSG00000104756	8	25285366	25315992	63	4	1289174	1.0839	0.1392	KCTD9
ENSG00000184661	8	25316513	25365436	90	6	1289174	0.36993	0.35572	CDCA2
ENSG00000221818	8	25699246	25902913	369	73	1289174	2.2444	0.012403	EBF2
ENSG00000221914	8	26149007	26230196	98	20	1289174	1.4498	0.073562	PPP2R2A
ENSG00000104765	8	26240414	26363152	310	56	1289174	-0.10306	0.54104	BNIP3L
ENSG00000240694	8	26362202	26371608	14	5	1289174	2.3407	0.009623	PNMA2
ENSG00000092964	8	26371791	26515694	367	39	1289174	1.8425	0.032702	DPYSL2
ENSG00000120907	8	26605667	26724790	122	32	1289174	3.079	0.0010386	ADRA1A
ENSG00000253903	8	26943694	26944766	3	1	1289174	-0.06315	0.52518	RP11-521M14.2
ENSG00000015592	8	27092840	27115937	58	8	1289174	0.87568	0.1906	STMN4
ENSG00000104228	8	27142404	27168836	34	7	1289174	3.9462	3.9696e-05	TRIM35
ENSG00000120899	8	27168999	27316903	249	25	1289174	4.5159	3.1526e-06	PTK2B
ENSG00000120903	8	27317279	27337400	56	10	1289174	3.7608	8.4676e-05	CHRNA2
ENSG00000120915	8	27348296	27403081	121	12	1289174	1.0697	0.14237	EPHX2
ENSG00000120885	8	27454434	27472548	26	6	1289174	2.1799	0.014633	CLU
ENSG00000168077	8	27491385	27534293	104	9	1289174	0.39337	0.34702	SCARA3
ENSG00000147419	8	27590835	27630170	67	11	1289174	3.1892	0.00071331	CCDC25
ENSG00000171320	8	27629466	27670157	121	7	1289174	1.4504	0.07348	ESCO2
ENSG00000168078	8	27667137	27695612	127	4	1289174	0.34547	0.36487	PBK
ENSG00000168079	8	27727399	27850244	201	29	1289174	2.1964	0.014032	SCARA5
ENSG00000189233	8	27879481	27941388	73	22	1289174	1.4166	0.078303	NUGGC
ENSG00000134014	8	27947190	28048673	135	15	1289174	2.239	0.012577	ELP3
ENSG00000168081	8	28174503	28200872	21	3	1289174	0.91703	0.17956	PNOC
ENSG00000186918	8	28203102	28260218	20	3	1289174	0.18546	0.42643	ZNF395
ENSG00000214050	8	28205804	28347835	63	14	1289174	0.85633	0.19591	FBXO16
ENSG00000104290	8	28351729	28431775	102	4	1289174	-0.045305	0.51807	FZD3
ENSG00000012232	8	28457986	28613116	161	21	1289174	4.0094	3.0441e-05	EXTL3
ENSG00000104299	8	28625178	28747759	85	10	1289174	3.9957	3.2252e-05	INTS9
ENSG00000147421	8	28747911	28922281	52	20	1289174	2.8183	0.0024142	HMBOX1
ENSG00000197892	8	28924796	29120641	260	31	1289174	0.95443	0.16993	KIF13B
ENSG00000120875	8	29190581	29208185	27	6	1289174	-2.0568	0.98015	DUSP4
ENSG00000133872	8	29920528	29940723	30	5	1289174	1.3345	0.091024	TMEM66
ENSG00000104660	8	29952914	30034724	119	13	1289174	0.90242	0.18342	LEPROTL1
ENSG00000177669	8	29989340	30002202	20	3	1289174	0.21304	0.41565	MBOAT4
ENSG00000104671	8	30013813	30041156	29	5	1289174	0.62776	0.26508	DCTN6
ENSG00000157110	8	30241944	30429778	167	12	1289174	1.3083	0.095385	RBPMS
ENSG00000197265	8	30435835	30515768	95	12	1289174	1.4793	0.069524	GTF2E2
ENSG00000253457	8	30496117	30503581	8	3	1289174	1.0359	0.15014	SMIM18
ENSG00000104687	8	30535583	30585443	74	9	1289174	-0.45145	0.67417	GSR
ENSG00000104695	8	30631973	30671830	86	10	1289174	2.3316	0.0098605	PPP2CB
ENSG00000133863	8	30689060	30748122	119	11	1289174	0.3285	0.37127	TEX15
ENSG00000172733	8	30853321	30891231	10	5	1289174	1.8566	0.031683	PURG
ENSG00000165392	8	30891317	31031285	83	10	1289174	2.5979	0.0046897	WRN
ENSG00000157168	8	31496902	32622548	2119	162	1289174	1.5709	0.058109	NRG1
ENSG00000172728	8	33228342	33330940	224	21	1289174	1.8619	0.031311	FUT10
ENSG00000129696	8	33330904	33371119	115	10	1289174	1.176	0.1198	TTI2
ENSG00000198042	8	33342268	33358778	44	6	1289174	1.0864	0.13865	MAK16
ENSG00000133874	8	33405273	33424643	33	6	1289174	1.195	0.11604	RNF122
ENSG00000133878	8	33448856	33457624	11	2	1289174	1.3947	0.081555	DUSP26
ENSG00000156687	8	35092975	35654068	485	37	1289174	3.2003	0.00068646	UNC5D
ENSG00000215262	8	36641842	36793646	159	13	1289174	-0.219	0.58668	KCNU1
ENSG00000147475	8	37594117	37616619	1	1	1289174	0.46137	0.32227	ERLIN2
ENSG00000147471	8	37620111	37637283	3	1	1289174	-0.86509	0.80651	PROSC
ENSG00000020181	8	37641709	37702414	29	10	1289174	0.0091413	0.49635	GPR124
ENSG00000104221	8	37700786	37707422	3	2	1289174	-1.2572	0.89566	BRF2
ENSG00000156675	8	37716136	37756985	18	8	1289174	0.17542	0.43038	RAB11FIP1
ENSG00000169154	8	37791799	37797647	6	2	1289174	-0.084454	0.53365	GOT1L1
ENSG00000187840	8	37887859	37917883	5	3	1289174	-0.55381	0.71014	EIF4EBP1
ENSG00000129691	8	37962760	38001594	9	5	1289174	-0.53107	0.70231	ASH2L
ENSG00000175324	8	38020839	38034248	11	3	1289174	3.2517	0.00057363	LSM1
ENSG00000156735	8	38034051	38070819	39	2	1289174	3.5648	0.00018206	BAG4
ENSG00000085788	8	38082736	38133076	36	5	1289174	4.059	2.4637e-05	DDHD2
ENSG00000147535	8	38120648	38126761	7	3	1289174	4.1222	1.876e-05	PPAPDC1B
ENSG00000147548	8	38127215	38239790	100	6	1289174	4.3778	5.9934e-06	WHSC1L1
ENSG00000165046	8	38243725	38267045	21	3	1289174	4.6483	1.6736e-06	LETM2
ENSG00000077782	8	38268656	38326352	58	14	1289174	4.2333	1.1513e-05	FGFR1
ENSG00000196166	8	38368352	38386180	47	7	1289174	2.1502	0.015769	C8orf86
ENSG00000147526	8	38585704	38710546	123	17	1289174	0.33626	0.36834	TACC1
ENSG00000169499	8	38758753	38831428	79	20	1289174	0.10799	0.457	PLEKHA2
ENSG00000169495	8	38831683	38846181	25	3	1289174	1.4141	0.078671	HTRA4
ENSG00000169490	8	38846327	38854343	8	2	1289174	1.3067	0.095652	TM2D2
ENSG00000168615	8	38854388	38962663	114	13	1289174	2.0441	0.020472	ADAM9
ENSG00000197140	8	38964509	39142430	210	12	1289174	1.1694	0.12112	ADAM32
ENSG00000168619	8	39442008	39587583	101	21	1289174	0.7604	0.22351	ADAM18
ENSG00000104755	8	39601254	39695808	80	15	1289174	-0.50971	0.69487	ADAM2
ENSG00000131203	8	39759794	39785963	13	5	1289174	-0.13936	0.55542	IDO1
ENSG00000188676	8	39792133	39873910	234	33	1289174	0.77093	0.22037	IDO2
ENSG00000176907	8	40010989	40012821	1	1	1289174	-0.0095022	0.50379	C8orf4
ENSG00000165061	8	40388109	40755352	638	84	1289174	0.80323	0.21092	ZMAT4
ENSG00000104332	8	41119481	41167016	47	10	1289174	-0.053614	0.52138	SFRP1
ENSG00000147533	8	41347915	41368499	31	7	1289174	-0.4943	0.68945	GOLGA7
ENSG00000147536	8	41386725	41402565	19	6	1289174	-1.1829	0.88158	GINS4
ENSG00000158669	8	41434706	41482520	91	9	1289174	-0.41473	0.66083	AGPAT6
ENSG00000165066	8	41502697	41508855	10	4	1289174	-0.90289	0.81671	NKX6-3
ENSG00000029534	8	41510739	41754280	412	77	1289174	0.98028	0.16347	ANK1
ENSG00000083168	8	41786997	41909508	54	5	1289174	3.6147	0.00015033	KAT6A
ENSG00000070718	8	42010464	42029191	15	4	1289174	-1.2695	0.89787	AP3M2
ENSG00000104368	8	42032236	42065242	25	6	1289174	-0.77926	0.78209	PLAT
ENSG00000104365	8	42128820	42189973	58	6	1289174	1.2065	0.11381	IKBKB
ENSG00000070501	8	42195972	42229326	18	4	1289174	0.36799	0.35644	POLB
ENSG00000078668	8	42249142	42263415	13	3	1289174	-0.13816	0.55494	VDAC3
ENSG00000168575	8	42273993	42397069	131	24	1289174	1.597	0.055138	SLC20A2
ENSG00000176209	8	42396298	42409603	34	5	1289174	2.8621	0.002104	SMIM19
ENSG00000147432	8	42552519	42592550	149	5	1289174	0.50008	0.30851	CHRNB3
ENSG00000147434	8	42607763	42651535	38	7	1289174	2.8403	0.0022535	CHRNA6
ENSG00000131931	8	42691817	42698468	4	2	1289174	0.11157	0.45558	THAP1
ENSG00000120925	8	42704780	42752433	46	8	1289174	-0.027335	0.5109	RNF170
ENSG00000168172	8	42752075	42885682	131	10	1289174	-0.72275	0.76508	HOOK3
ENSG00000254673	8	42873567	42932477	29	4	1289174	-0.19865	0.57873	RP11-598P20.5
ENSG00000168522	8	42889337	42940931	26	4	1289174	-0.18997	0.57533	FNTA
ENSG00000185900	8	42948658	42978577	16	4	1289174	-0.86243	0.80577	POMK
ENSG00000165102	8	42995556	43057998	13	3	1289174	-1.2492	0.8942	HGSNAT
ENSG00000164808	8	48173167	48648868	33	9	1289174	2.5851	0.0048674	SPIDR
ENSG00000253729	8	48685669	48872743	12	3	1289174	2.484	0.0064949	PRKDC
ENSG00000104738	8	48872745	48890720	1	1	1289174	2.3996	0.0082058	MCM4
ENSG00000169139	8	48920960	48977268	1	1	1289174	0.53566	0.2961	UBE2V2
ENSG00000034239	8	49623348	49647870	19	6	1289174	0.55414	0.28974	EFCAB1
ENSG00000019549	8	49830249	49834299	1	1	1289174	-0.00069135	0.50028	SNAI2
ENSG00000168333	8	49966870	49988649	21	5	1289174	1.6224	0.05236	C8orf22
ENSG00000253206	8	50448945	50466973	19	3	1289174	1.3194	0.093523	RP11-738G5.2
ENSG00000147481	8	50822349	51706678	1647	93	1289174	2.8538	0.0021603	SNTG1
ENSG00000147485	8	52232138	52722005	936	85	1289174	1.0256	0.15253	PXDNL
ENSG00000168300	8	52730140	52811735	250	12	1289174	0.23448	0.40731	PCMTD1
ENSG00000232941	8	52730143	52730969	1	1	1289174	1.154	0.12425	AC090186.1
ENSG00000147488	8	53023399	53373519	369	49	1289174	-0.15046	0.5598	ST18
ENSG00000196711	8	53446597	53478067	16	4	1289174	2.1253	0.016781	FAM150A
ENSG00000023287	8	53535016	53658403	62	14	1289174	1.5608	0.059291	RB1CC1
ENSG00000183729	8	53850991	53853677	7	4	1289174	-3.0483	0.99885	NPBWR1
ENSG00000082556	8	54138284	54164257	101	9	1289174	-0.5147	0.69662	OPRK1
ENSG00000047249	8	54628117	54756118	38	3	1289174	0.75828	0.22414	ATP6V1H
ENSG00000147509	8	54764368	54871863	24	4	1289174	0.60577	0.27234	RGS20
ENSG00000187735	8	54879112	54935089	59	4	1289174	0.20513	0.41874	TCEA1
ENSG00000120992	8	54958938	55014577	76	4	1289174	-0.94729	0.82825	LYPLA1
ENSG00000137547	8	55047770	55060461	12	3	1289174	-0.58623	0.72114	MRPL15
ENSG00000164736	8	55370495	55373448	6	2	1289174	-2.6529	0.99601	SOX17
ENSG00000104237	8	55528627	55543394	13	3	1289174	2.5765	0.0049897	RP1
ENSG00000206579	8	56014949	56454613	609	69	1289174	2.1643	0.015221	XKR4
ENSG00000253976	8	56047763	56054918	3	2	1289174	1.2997	0.096857	RP11-386G21.1
ENSG00000253857	8	56074043	56077287	1	1	1289174	1.0722	0.14182	RP11-386G21.2
ENSG00000167904	8	56608983	56685966	115	12	1289174	0.34189	0.36622	TMEM68
ENSG00000137574	8	56685701	56738007	112	9	1289174	0.52989	0.2981	TGS1
ENSG00000254087	8	56792372	56923940	274	30	1289174	0.79232	0.21409	LYN
ENSG00000008988	8	56979854	56987069	19	4	1289174	-0.94996	0.82893	RPS20
ENSG00000172680	8	57025501	57026541	2	1	1289174	-0.12282	0.54887	MOS
ENSG00000181690	8	57073463	57123883	62	8	1289174	0.30548	0.38	PLAG1
ENSG00000170791	8	57124245	57131357	2	1	1289174	0.81119	0.20863	CHCHD7
ENSG00000170786	8	57212569	57233335	18	4	1289174	-0.1025	0.54082	SDR16C5
ENSG00000181195	8	57349233	57359293	14	4	1289174	-2.0561	0.98012	PENK
ENSG00000104331	8	57870492	57906403	46	4	1289174	-1.1546	0.87588	IMPAD1
ENSG00000169122	8	58907068	59116838	333	47	1289174	0.40594	0.34239	FAM110B
ENSG00000215114	8	59323823	59364060	53	8	1289174	0.5713	0.2839	UBXN2B
ENSG00000167910	8	59402737	59412795	22	5	1289174	-0.99268	0.83957	CYP7A1
ENSG00000137575	8	59465483	59495419	39	3	1289174	-2.5449	0.99454	SDCBP
ENSG00000035681	8	59496063	59572403	109	17	1289174	-1.3002	0.90324	NSMAF
ENSG00000198846	8	59717977	60031767	397	69	1289174	2.324	0.010063	TOX
ENSG00000178538	8	61099906	61193971	183	21	1289174	1.3125	0.094671	CA8
ENSG00000104388	8	61429416	61536186	169	11	1289174	-0.1413	0.55618	RAB2A
ENSG00000171316	8	61591337	61779465	125	15	1289174	1.6184	0.052784	CHD7
ENSG00000177182	8	61969717	62414204	625	71	1289174	0.42335	0.33602	CLVS1
ENSG00000198363	8	62413116	62627155	326	39	1289174	1.2068	0.11375	ASPH
ENSG00000185942	8	63161150	63912211	1486	113	1289174	1.2777	0.10067	NKAIN3
ENSG00000137563	8	63927638	63951730	81	9	1289174	1.6901	0.045506	GGH
ENSG00000137561	8	63961112	63998612	77	12	1289174	2.3222	0.010112	TTPA
ENSG00000185728	8	64081112	64125346	23	4	1289174	1.0348	0.15039	YTHDF3
ENSG00000180828	8	65492814	65496181	3	1	1289174	2.6061	0.0045788	BHLHE22
ENSG00000172817	8	65500320	65711318	293	27	1289174	2.2388	0.012586	CYP7B1
ENSG00000104442	8	66514694	66546442	57	10	1289174	2.562	0.0052033	ARMC1
ENSG00000066855	8	66556969	66683496	236	19	1289174	-0.050233	0.52003	MTFR1
ENSG00000205268	8	66629745	66754557	206	16	1289174	-2.1469	0.9841	PDE7A
ENSG00000147570	8	66933795	67012751	137	23	1289174	0.29738	0.38309	DNAJC5B
ENSG00000147573	8	67039131	67087720	77	7	1289174	0.26597	0.39513	TRIM55
ENSG00000147571	8	67088620	67090960	2	1	1289174	1.2418	0.10716	CRH
ENSG00000179041	8	67341263	67342966	5	2	1289174	1.136	0.12797	RRS1
ENSG00000147576	8	67342420	67383836	59	12	1289174	0.73006	0.23268	ADHFE1
ENSG00000169085	8	67372238	67430759	50	13	1289174	0.82361	0.20508	C8orf46
ENSG00000185697	8	67474410	67526482	49	4	1289174	-0.31626	0.6241	MYBL1
ENSG00000175073	8	67540722	67579452	36	4	1289174	-0.28473	0.61207	VCPIP1
ENSG00000270024	8	67579831	67772707	225	12	1289174	-0.16187	0.5643	C8orf44-SGK3
ENSG00000213865	8	67579850	67597799	11	3	1289174	-0.1823	0.57233	C8orf44
ENSG00000104205	8	67624653	67774257	190	10	1289174	-0.13958	0.5555	SGK3
ENSG00000178460	8	67782984	67834283	48	7	1289174	-1.6252	0.94794	MCMDC2
ENSG00000261787	8	67858736	67874825	8	2	1289174	-0.3993	0.65516	TCF24
ENSG00000178125	8	67876334	67968839	63	4	1289174	-0.047479	0.51893	PPP1R42
ENSG00000121022	8	67955314	67996018	37	3	1289174	0.031442	0.48746	COPS5
ENSG00000104218	8	67974661	68108498	100	6	1289174	-0.29413	0.61567	CSPP1
ENSG00000066777	8	68085747	68255912	109	12	1289174	0.20487	0.41884	ARFGEF1
ENSG00000165078	8	68334360	68658620	366	58	1289174	-0.8856	0.81208	CPA6
ENSG00000046889	8	68864353	69149265	427	68	1289174	1.9674	0.024568	PREX2
ENSG00000248801	8	69215703	69243726	18	5	1289174	0.82172	0.20562	RP11-664D7.4
ENSG00000165084	8	69242957	69731257	717	94	1289174	1.0422	0.14866	C8orf34
ENSG00000137573	8	70378859	70573150	166	49	1289174	2.5265	0.0057596	SULF1
ENSG00000137571	8	70579282	70747299	152	35	1289174	-2.859	0.99788	SLCO5A1
ENSG00000147596	8	70963886	70983928	43	10	1289174	-0.078048	0.53111	PRDM14
ENSG00000140396	8	71021997	71316040	235	20	1289174	0.057777	0.47696	NCOA2
ENSG00000067167	8	71485677	71520622	50	9	1289174	-0.21973	0.58696	TRAM1
ENSG00000213002	8	71485681	71486671	1	1	1289174	-0.88907	0.81302	AC120194.1
ENSG00000246366	8	71520812	71575514	135	14	1289174	-0.023	0.50917	RP11-382J12.1
ENSG00000147592	8	71547553	71581409	90	12	1289174	0.33212	0.3699	LACTB2
ENSG00000221947	8	71581600	71702606	299	13	1289174	0.59701	0.27525	XKR9
ENSG00000104313	8	72109668	72274467	145	38	1289174	1.3265	0.092341	EYA1
ENSG00000253379	8	72315675	72504260	252	30	1289174	0.43643	0.33126	RP11-1102P16.1
ENSG00000235531	8	72740402	73030628	567	82	1289174	-1.5796	0.9429	RP11-383H13.1
ENSG00000104321	8	72932152	72987852	165	19	1289174	-0.75402	0.77458	TRPA1
ENSG00000182674	8	73449626	73850584	626	66	1289174	1.8204	0.03435	KCNB2
ENSG00000147601	8	73921099	73960357	15	6	1289174	-0.72079	0.76448	TERF1
ENSG00000164764	8	73976775	74036323	127	11	1289174	-1.4828	0.93093	SBSPON
ENSG00000147604	8	74202506	74208024	10	4	1289174	1.425	0.077073	RPL7
ENSG00000121039	8	74206847	74237516	24	8	1289174	0.024316	0.4903	RDH10
ENSG00000040341	8	74332604	74659943	544	57	1289174	2.1111	0.01738	STAU2
ENSG00000258677	8	74600926	74791089	165	20	1289174	2.4786	0.0065957	RP11-463D19.2
ENSG00000104343	8	74692332	74791145	77	13	1289174	2.5439	0.0054806	UBE2W
ENSG00000154582	8	74851404	74884522	66	8	1289174	-1.7878	0.96309	TCEB1
ENSG00000175606	8	74884672	74895018	35	5	1289174	-0.92736	0.82313	TMEM70
ENSG00000154589	8	74903587	74941322	61	12	1289174	-2.3035	0.98937	LY96
ENSG00000104369	8	75146935	75233563	49	17	1289174	1.5849	0.056489	JPH1
ENSG00000104381	8	75233365	75401107	104	21	1289174	0.058497	0.47668	GDAP1
ENSG00000254349	8	75512010	75735548	197	32	1289174	-1.9751	0.97587	RP11-758M4.1
ENSG00000137558	8	75736772	75767264	57	10	1289174	-0.8889	0.81297	PI15
ENSG00000121005	8	75896750	75946793	127	18	1289174	-0.73111	0.76764	CRISPLD1
ENSG00000164749	8	76320149	76479078	469	41	1289174	0.38981	0.34834	HNF4G
ENSG00000091656	8	77593454	77779521	248	35	1289174	2.9508	0.0015848	ZFHX4
ENSG00000164751	8	77892494	77913280	22	7	1289174	0.58361	0.27974	PEX2
ENSG00000171033	8	79428374	79517502	151	15	1289174	-1.5243	0.93628	PKIA
ENSG00000104427	8	79578282	79632000	89	8	1289174	0.84079	0.20023	ZC2HC1A
ENSG00000104432	8	79587978	79717758	201	20	1289174	1.0028	0.15797	IL7
ENSG00000104435	8	80523049	80578410	113	20	1289174	-0.68579	0.75358	STMN2
ENSG00000164683	8	80676245	80680098	2	1	1289174	-0.15807	0.5628	HEY1
ENSG00000147586	8	80830952	80942524	43	9	1289174	0.21276	0.41576	MRPS28
ENSG00000076554	8	80870571	81143467	434	41	1289174	0.562	0.28706	TPD52
ENSG00000205189	8	81397854	81438500	35	11	1289174	0.78082	0.21745	ZBTB10
ENSG00000164684	8	81540686	81787016	231	23	1289174	-1.0092	0.84355	ZNF704
ENSG00000076641	8	81880045	82024303	163	36	1289174	-1.4263	0.9231	PAG1
ENSG00000147588	8	82352561	82359758	9	2	1289174	0.47426	0.31766	PMP2
ENSG00000205186	8	82370576	82373814	4	2	1289174	1.5697	0.058243	FABP9
ENSG00000197416	8	82437216	82443613	14	2	1289174	-0.16944	0.56728	FABP12
ENSG00000133731	8	82570196	82598928	63	14	1289174	1.9823	0.023725	IMPA1
ENSG00000253598	8	82605842	82608409	7	3	1289174	0.91213	0.18085	SLC10A5
ENSG00000104231	8	82613569	82645138	103	12	1289174	1.9239	0.027184	ZFAND1
ENSG00000164695	8	82644669	82671750	44	11	1289174	2.0291	0.021226	CHMP4C
ENSG00000104497	8	82711816	82755101	67	6	1289174	1.2691	0.10221	SNX16
ENSG00000184672	8	85095022	85834079	975	81	1289174	2.9739	0.0014704	RALYL
ENSG00000133739	8	86019382	86058311	29	8	1289174	1.1913	0.11676	LRRCC1
ENSG00000133740	8	86089460	86129387	42	5	1289174	1.8489	0.032238	E2F5
ENSG00000176731	8	86126311	86132650	7	1	1289174	1.568	0.058444	C8orf59
ENSG00000185015	8	86132816	86196302	57	6	1289174	-0.27793	0.60947	CA13
ENSG00000258256	8	86134675	86157946	19	3	1289174	-0.82042	0.79401	RP11-219B4.5
ENSG00000257962	8	86158524	86162077	6	2	1289174	-0.14775	0.55873	RP11-219B4.6
ENSG00000133742	8	86239837	86291243	24	9	1289174	0.47578	0.31712	CA1
ENSG00000164879	8	86285665	86361269	77	11	1289174	-0.71283	0.76202	CA3
ENSG00000104267	8	86376081	86393722	10	3	1289174	-1.7187	0.95717	CA2
ENSG00000147614	8	86999552	87166457	275	29	1289174	3.1539	0.00080563	ATP6V0D2
ENSG00000147613	8	87060602	87100850	51	9	1289174	2.1235	0.016857	PSKH2
ENSG00000164893	8	87226281	87333375	181	18	1289174	0.19375	0.42318	SLC7A13
ENSG00000123124	8	87354967	87490649	221	19	1289174	-1.274	0.89868	WWP1
ENSG00000176623	8	87480486	87526586	106	9	1289174	-2.0031	0.97742	RMDN1
ENSG00000085719	8	87497059	87573726	152	17	1289174	-1.6901	0.9545	CPNE3
ENSG00000170289	8	87566205	87755903	258	47	1289174	0.98572	0.16214	CNGB3
ENSG00000176571	8	87878670	88627447	1012	85	1289174	1.187	0.11761	CNBD1
ENSG00000176566	8	88882973	88886296	2	1	1289174	0.43016	0.33354	DCAF4L2
ENSG00000156103	8	89044237	89340254	264	38	1289174	1.6838	0.046112	MMP16
ENSG00000104312	8	90769975	90803291	68	9	1289174	1.5107	0.065436	RIPK2
ENSG00000164823	8	90914087	90940116	27	6	1289174	-3.0422	0.99883	OSGIN2
ENSG00000104320	8	90945564	91015456	83	10	1289174	-0.18754	0.57438	NBN
ENSG00000104325	8	91013633	91064320	78	7	1289174	-0.30597	0.62019	DECR1
ENSG00000104327	8	91070836	91107703	39	6	1289174	0.086292	0.46562	CALB1
ENSG00000180694	8	91634223	91803860	143	13	1289174	2.5811	0.0049246	TMEM64
ENSG00000123119	8	91803778	91971636	230	13	1289174	1.1274	0.1298	NECAB1
ENSG00000253250	8	91970865	91997485	16	4	1289174	1.2614	0.10358	C8orf88
ENSG00000155099	8	92006024	92053292	32	6	1289174	1.5615	0.059205	TMEM55A
ENSG00000155100	8	92082424	92099323	21	4	1289174	-0.17878	0.57095	OTUD6B
ENSG00000214954	8	92114060	92231464	219	16	1289174	-1.0893	0.86199	LRRC69
ENSG00000147606	8	92221722	92410378	246	32	1289174	1.8154	0.034728	SLC26A7
ENSG00000079102	8	92967203	93115514	8	4	1289174	6.0709	6.3586e-10	RUNX1T1
ENSG00000205133	8	93895758	94029901	132	20	1289174	1.1412	0.1269	TRIQK
ENSG00000212999	8	93895865	93898013	1	1	1289174	0.81439	0.20771	AC117834.1
ENSG00000254318	8	94146324	94179079	46	10	1289174	1.4628	0.071757	C8orf87
ENSG00000188343	8	94710789	94743755	26	7	1289174	1.1858	0.11786	FAM92A1
ENSG00000183808	8	94741584	94753245	16	3	1289174	0.81544	0.20741	RBM12B
ENSG00000212998	8	94752349	94753001	1	1	1289174	0.79722	0.21266	RBM12B-AS1
ENSG00000164953	8	94767072	94831462	26	6	1289174	0.9443	0.17251	TMEM67
ENSG00000164951	8	94870035	94938294	88	8	1289174	0.7712	0.22029	PDP1
ENSG00000079112	8	95139399	95229531	132	25	1289174	1.2206	0.11111	CDH17
ENSG00000164949	8	95261481	95274578	26	6	1289174	-1.6684	0.95238	GEM
ENSG00000197275	8	95384188	95487337	267	22	1289174	0.85739	0.19562	RAD54B
ENSG00000265817	8	95390605	95449180	142	16	1289174	1.0164	0.15471	FSBP
ENSG00000164944	8	95499921	95565757	234	19	1289174	2.7381	0.0030893	KIAA1429
ENSG00000212997	8	95558771	95560630	9	3	1289174	0.3366	0.36821	AC023632.1
ENSG00000104413	8	95653302	95719694	155	10	1289174	0.85734	0.19563	ESRP1
ENSG00000156162	8	95731931	95806064	130	18	1289174	0.97774	0.1641	DPY19L4
ENSG00000164941	8	95825539	95893974	162	16	1289174	-0.039182	0.51563	INTS8
ENSG00000175305	8	95891998	95908906	34	7	1289174	0.012295	0.4951	CCNE2
ENSG00000156170	8	95907995	96128683	378	37	1289174	-0.59988	0.72571	NDUFAF6
ENSG00000164938	8	95938200	95961639	41	6	1289174	-0.0014256	0.50057	TP53INP1
ENSG00000175895	8	96146032	96168912	51	5	1289174	-2.0448	0.97956	PLEKHF2
ENSG00000156172	8	96257147	96281429	94	14	1289174	0.19776	0.42162	C8orf37
ENSG00000156466	8	97154562	97173020	19	5	1289174	1.1836	0.11828	GDF6
ENSG00000156467	8	97238148	97247862	7	1	1289174	1.1536	0.12433	UQCRB
ENSG00000156469	8	97251626	97273838	5	3	1289174	-0.12343	0.54912	MTERFD1
ENSG00000156471	8	97273943	97349223	68	9	1289174	1.7894	0.036773	PTDSS1
ENSG00000169439	8	97505579	97624000	116	27	1289174	0.78918	0.215	SDC2
ENSG00000104324	8	97657455	98161882	394	48	1289174	0.83729	0.20121	CPQ
ENSG00000180543	8	98285717	98290176	6	2	1289174	0.50433	0.30701	TSPYL5
ENSG00000147649	8	98656407	98740998	103	11	1289174	0.72289	0.23487	MTDH
ENSG00000104341	8	98787285	98865241	90	12	1289174	1.493	0.067717	LAPTM4B
ENSG00000132561	8	98881068	99048944	154	30	1289174	-1.2218	0.88912	MATN2
ENSG00000156482	8	99037079	99058697	7	3	1289174	1.3897	0.082302	RPL30
ENSG00000177459	8	99076539	99105838	5	3	1289174	1.4305	0.076282	C8orf47
ENSG00000132541	8	99114572	99129469	31	6	1289174	-0.85085	0.80257	HRSP12
ENSG00000104356	8	99129525	99172062	109	12	1289174	-0.17189	0.56824	POP1
ENSG00000104361	8	99202061	99306621	49	17	1289174	0.36706	0.35679	NIPAL2
ENSG00000104375	8	99413631	99955055	338	32	1289174	0.79782	0.21249	STK3
ENSG00000156486	8	99439250	99445076	3	2	1289174	-0.91191	0.81909	KCNS2
ENSG00000164920	8	99956631	99964332	3	1	1289174	0.11732	0.4533	OSR2
ENSG00000132549	8	100025494	100889808	850	38	1289174	-1.6216	0.94756	VPS13B
ENSG00000164919	8	100885428	100906290	17	6	1289174	-1.0916	0.86251	COX6C
ENSG00000132554	8	100973164	101143496	143	24	1289174	-0.79094	0.78551	RGS22
ENSG00000156509	8	101145588	101158028	15	3	1289174	0.39473	0.34652	FBXO43
ENSG00000147669	8	101162812	101166230	3	2	1289174	1.357	0.087384	POLR2K
ENSG00000104450	8	101170134	101271506	121	11	1289174	1.3226	0.092978	SPAG1
ENSG00000034677	8	101269288	101348446	71	8	1289174	0.51879	0.30195	RNF19A
ENSG00000186106	8	101521980	101572012	55	7	1289174	-0.75862	0.77596	ANKRD46
ENSG00000174226	8	101585116	101675643	184	21	1289174	0.49729	0.30949	SNX31
ENSG00000070756	8	101698044	101735037	10	2	1289174	-1.1441	0.8737	PABPC1
ENSG00000164924	8	101928753	101965616	56	6	1289174	-0.46458	0.67888	YWHAZ
ENSG00000120963	8	102190106	102218421	5	3	1289174	1.4356	0.075565	ZNF706
ENSG00000083307	8	102504660	102681954	235	41	1289174	-0.32114	0.62595	GRHL2
ENSG00000104490	8	102698771	103137135	620	83	1289174	0.36295	0.35832	NCALD
ENSG00000048392	8	103216730	103251346	59	6	1289174	-0.56936	0.71544	RRM2B
ENSG00000104517	8	103265240	103425069	277	26	1289174	0.99289	0.16038	UBR5
ENSG00000253633	8	103540968	103550896	41	7	1289174	1.7206	0.042661	KB-1980E6.3
ENSG00000155087	8	103563800	103573245	41	5	1289174	1.1597	0.12308	ODF1
ENSG00000155090	8	103661007	103668130	8	4	1289174	0.2155	0.41469	KLF10
ENSG00000155096	8	103838585	103906092	150	14	1289174	1.3786	0.084016	AZIN1
ENSG00000253320	8	103876528	103990104	213	28	1289174	1.5138	0.065039	KB-1507C5.2
ENSG00000155097	8	104033291	104085279	73	11	1289174	-1.0608	0.85562	ATP6V1C1
ENSG00000236939	8	104145191	104153703	11	5	1289174	1.6462	0.049865	C8orf56
ENSG00000164929	8	104152938	104242533	194	37	1289174	0.67509	0.24981	BAALC
ENSG00000164930	8	104310661	104345094	72	9	1289174	1.6569	0.048767	FZD6
ENSG00000164932	8	104383743	104395225	35	7	1289174	2.3753	0.0087675	CTHRC1
ENSG00000164933	8	104410863	104427417	52	7	1289174	2.1418	0.016103	SLC25A32
ENSG00000164934	8	104426942	104455681	49	6	1289174	2.4964	0.0062726	DCAF13
ENSG00000176406	8	104512976	105268322	1374	59	1289174	3.4776	0.00025296	RIMS2
ENSG00000147647	8	105342552	105479281	248	39	1289174	1.9326	0.026642	DPYS
ENSG00000164935	8	105351315	105368917	40	9	1289174	2.6847	0.0036303	DCSTAMP
ENSG00000147650	8	105501459	105601252	108	15	1289174	2.2905	0.010996	LRP12
ENSG00000253350	8	105602961	106431488	978	142	1289174	2.8201	0.0024001	RP11-127H5.1
ENSG00000169946	8	106330920	106816760	488	81	1289174	2.4074	0.0080323	ZFPM2
ENSG00000164830	8	107282473	107764922	671	80	1289174	0.36272	0.35841	OXR1
ENSG00000174429	8	107771711	107782473	13	4	1289174	1.0373	0.14979	ABRA
ENSG00000154188	8	108261721	108510283	489	63	1289174	0.11312	0.45497	ANGPT1
ENSG00000147655	8	108911544	109095913	268	38	1289174	3.8067	7.0408e-05	RSPO2
ENSG00000104408	8	109213445	109447562	398	27	1289174	2.0914	0.018248	EIF3E
ENSG00000104412	8	109455830	109499145	74	8	1289174	3.0026	0.0013386	EMC2
ENSG00000164841	8	109619079	109799844	225	24	1289174	-0.81566	0.79265	TMEM74
ENSG00000174417	8	110098850	110131813	37	9	1289174	1.4214	0.077596	TRHR
ENSG00000120526	8	110253148	110346614	161	15	1289174	1.784	0.037208	NUDCD1
ENSG00000120533	8	110346553	110358182	2	1	1289174	-0.088051	0.53508	ENY2
ENSG00000205038	8	110374706	110542559	326	21	1289174	-0.5136	0.69624	PKHD1L1
ENSG00000147654	8	110551940	110578225	15	5	1289174	0.37502	0.35382	EBAG9
ENSG00000147642	8	110586207	110704020	152	18	1289174	0.97363	0.16512	SYBU
ENSG00000248050	8	110656344	110660313	4	2	1289174	-1.1214	0.86895	RP11-422N16.3
ENSG00000164794	8	110975874	110988076	13	3	1289174	2.4624	0.0068996	KCNV1
ENSG00000164796	8	113235157	114449328	1382	92	1289174	1.3827	0.083382	CSMD3
ENSG00000253207	8	114612539	114629187	21	5	1289174	2.7394	0.0030775	RP11-67H2.1
ENSG00000104447	8	116420724	116821899	311	31	1289174	4.7344	1.0985e-06	TRPS1
ENSG00000147677	8	117654369	117779164	179	18	1289174	2.3694	0.0089085	EIF3H
ENSG00000147679	8	117778742	117861702	105	19	1289174	2.0381	0.020771	UTP23
ENSG00000164754	8	117858174	117887105	38	9	1289174	-0.61347	0.73022	RAD21
ENSG00000205002	8	117950438	117956726	5	2	1289174	0.29934	0.38234	AARD
ENSG00000164756	8	117962512	118188953	166	24	1289174	1.7985	0.036046	SLC30A8
ENSG00000164758	8	118532952	118552501	27	9	1289174	1.7647	0.038808	MED30
ENSG00000182197	8	118806729	119124092	408	52	1289174	1.4492	0.073642	EXT1
ENSG00000177570	8	119201698	119634234	541	77	1289174	0.68525	0.24659	SAMD12
ENSG00000225885	8	119294378	119412844	155	21	1289174	0.78583	0.21598	AC023590.1
ENSG00000164761	8	119935796	119964439	85	14	1289174	0.88562	0.18791	TNFRSF11B
ENSG00000184374	8	120007691	120118821	322	17	1289174	-0.83999	0.79954	COLEC10
ENSG00000147676	8	120177273	120257913	119	21	1289174	-0.60696	0.72806	MAL2
ENSG00000136999	8	120428546	120436593	47	4	1289174	0.09997	0.46018	NOV
ENSG00000136960	8	120569326	120685693	177	31	1289174	-0.90163	0.81637	ENPP2
ENSG00000064313	8	120743015	120845103	206	15	1289174	-0.56535	0.71408	TAF2
ENSG00000136982	8	120846216	120868250	46	8	1289174	0.4164	0.33856	DSCC1
ENSG00000155792	8	120885957	121063152	576	35	1289174	2.425	0.0076552	DEPTOR
ENSG00000187955	8	121072019	121384275	289	51	1289174	0.83618	0.20153	COL14A1
ENSG00000172172	8	121393000	121457642	63	7	1289174	-0.22775	0.59008	MRPL13
ENSG00000172167	8	121457640	121554373	40	10	1289174	0.056026	0.47766	MTBP
ENSG00000172164	8	121547985	121825513	394	43	1289174	0.88665	0.18763	SNTB1
ENSG00000170961	8	122624356	122653630	35	6	1289174	-1.4138	0.92129	HAS2
ENSG00000178764	8	123793633	123986750	141	44	1289174	0.38398	0.3505	ZHX2
ENSG00000136986	8	124025404	124054663	42	10	1289174	2.5584	0.005258	DERL1
ENSG00000156787	8	124054208	124164393	154	24	1289174	-1.3132	0.90544	TBC1D31
ENSG00000147689	8	124191200	124222314	41	5	1289174	0.60191	0.27362	FAM83A
ENSG00000189376	8	124232196	124253638	1	1	1289174	-0.22786	0.59012	C8orf76
ENSG00000259305	8	124238431	124279627	3	2	1289174	-0.094251	0.53755	ZHX1-C8ORF76
ENSG00000165156	8	124260696	124287781	1	1	1289174	-0.86295	0.80592	ZHX1
ENSG00000156802	8	124332090	124428590	18	8	1289174	-0.90898	0.81832	ATAD2
ENSG00000156795	8	124428965	124479470	158	6	1289174	-0.19231	0.57625	WDYHV1
ENSG00000156804	8	124510129	124553446	75	22	1289174	0.85442	0.19644	FBXO32
ENSG00000175946	8	124657767	124665190	41	7	1289174	-0.064692	0.52579	KLHL38
ENSG00000104537	8	124693034	124749647	85	18	1289174	-0.68034	0.75186	ANXA13
ENSG00000176853	8	124780696	124827692	58	10	1289174	0.46832	0.31978	FAM91A1
ENSG00000214814	8	124864227	125132302	249	28	1289174	-0.36485	0.64239	FER1L6
ENSG00000164983	8	125324231	125384933	70	6	1289174	0.84215	0.19985	TMEM65
ENSG00000183665	8	125463048	125474391	15	5	1289174	2.1823	0.014543	TRMT12
ENSG00000170881	8	125486979	125500155	8	2	1289174	0.70537	0.24029	RNF139
ENSG00000147687	8	125500726	125551699	34	6	1289174	1.3409	0.089973	TATDN1
ENSG00000147684	8	125551344	125580751	78	15	1289174	1.408	0.079572	NDUFB9
ENSG00000170873	8	125563031	125740730	231	48	1289174	0.95381	0.17009	MTSS1
ENSG00000180938	8	125985540	125991631	9	2	1289174	1.3927	0.081854	ZNF572
ENSG00000104549	8	126010739	126034525	75	9	1289174	1.1606	0.1229	SQLE
ENSG00000164961	8	126036502	126104082	224	11	1289174	0.71364	0.23772	KIAA0196
ENSG00000156831	8	126103921	126379362	412	53	1289174	-0.056772	0.52264	NSMCE2
ENSG00000173334	8	126442563	126450647	4	2	1289174	1.4233	0.077326	TRIB1
ENSG00000168672	8	127564687	127570638	1	1	1289174	0.7456	0.22795	FAM84B
ENSG00000212993	8	128426535	128432311	17	5	1289174	-0.19476	0.57721	POU5F1B
ENSG00000136997	8	128747680	128753674	7	3	1289174	1.2335	0.10869	MYC
ENSG00000147697	8	130760442	130799134	69	16	1289174	0.42027	0.33714	GSDMC
ENSG00000153310	8	130851839	131029375	208	35	1289174	1.3007	0.096678	FAM49B
ENSG00000153317	8	131064353	131455906	798	59	1289174	0.49789	0.30928	ASAP1
ENSG00000155897	8	131792547	132054672	611	75	1289174	0.42102	0.33687	ADCY8
ENSG00000132294	8	132916335	133025889	122	14	1289174	0.6156	0.26908	EFR3A
ENSG00000253117	8	133036467	133071627	95	11	1289174	0.016064	0.49359	OC90
ENSG00000258417	8	133036467	133097902	120	16	1289174	-0.033194	0.51324	OC90
ENSG00000132297	8	133073733	133123406	105	19	1289174	-2.3957	0.99171	HHLA1
ENSG00000184156	8	133133108	133493200	522	80	1289174	-0.56714	0.71469	KCNQ3
ENSG00000129295	8	133584320	133687838	63	9	1289174	-0.49264	0.68887	LRRC6
ENSG00000165071	8	133697253	133772958	151	14	1289174	0.91919	0.179	TMEM71
ENSG00000129292	8	133787618	133861052	12	5	1289174	1.2644	0.10304	PHF20L1
ENSG00000042832	8	133879203	134147147	405	48	1289174	1.6035	0.054412	TG
ENSG00000155926	8	134048973	134115298	180	16	1289174	1.3981	0.081046	SLA
ENSG00000104415	8	134203282	134242587	40	14	1289174	-0.28081	0.61057	WISP1
ENSG00000104419	8	134249414	134314265	119	22	1289174	0.84335	0.19952	NDRG1
ENSG00000008513	8	134467091	134584183	211	56	1289174	1.8574	0.031628	ST3GAL1
ENSG00000066827	8	135490031	135725292	428	58	1289174	0.59913	0.27454	ZFAT
ENSG00000131773	8	136469700	136668965	185	21	1289174	0.84666	0.19859	KHDRBS3
ENSG00000147724	8	139142266	139509065	374	62	1289174	1.9618	0.024892	FAM135B
ENSG00000169436	8	139600478	139926249	382	74	1289174	0.14956	0.44056	COL22A1
ENSG00000169427	8	140613081	140715299	119	20	1289174	2.1806	0.014606	KCNK9
ENSG00000167632	8	140742586	141468678	1084	147	1289174	2.2664	0.011713	TRAPPC9
ENSG00000250733	8	140943416	140946190	6	3	1289174	3.4074	0.00032796	C8orf17
ENSG00000104472	8	141521397	141527236	4	2	1289174	0.20965	0.41697	CHRAC1
ENSG00000123908	8	141541264	141645718	147	30	1289174	0.08474	0.46623	AGO2
ENSG00000169398	8	141667999	142012315	182	10	1289174	-0.36865	0.6438	PTK2
ENSG00000105339	8	142127377	142205907	41	16	1289174	1.8115	0.03503	DENND3
ENSG00000022567	8	142217265	142318404	179	37	1289174	2.8165	0.0024273	SLC45A4
ENSG00000254019	8	142264664	142266916	2	1	1289174	0.90902	0.18167	RP11-10J21.3
ENSG00000204882	8	142366600	142377367	17	4	1289174	0.13947	0.44454	GPR20
ENSG00000184489	8	142402093	142441620	25	6	1289174	-0.17049	0.56769	PTP4A3
ENSG00000226490	8	142524738	142528837	2	1	1289174	0.003751	0.4985	AC138647.1
ENSG00000171045	8	143293441	143484601	335	38	1289174	2.7249	0.0032156	TSNARE1
ENSG00000181790	8	143530791	143626370	60	15	1289174	3.5825	0.00017013	BAI1
ENSG00000167653	8	143751726	143764142	44	3	1289174	0.0098514	0.49607	PSCA
ENSG00000160886	8	143781529	143786545	12	1	1289174	-0.56917	0.71538	LY6K
ENSG00000130193	8	143808621	143818345	10	4	1289174	0.044391	0.4823	THEM6
ENSG00000197353	8	143831568	143833952	7	1	1289174	0.15621	0.43793	LYPD2
ENSG00000180155	8	143845752	143859640	15	5	1289174	-0.020829	0.50831	LYNX1
ENSG00000167656	8	143866296	143868008	4	2	1289174	-0.27446	0.60814	LY6D
ENSG00000104499	8	143915663	143997922	256	19	1289174	0.92103	0.17852	GML
ENSG00000160882	8	143953772	143961262	32	5	1289174	0.64929	0.25808	CYP11B1
ENSG00000179142	8	143991975	143999259	23	5	1289174	1.4176	0.07815	CYP11B2
ENSG00000160932	8	144099399	144105249	3	1	1289174	0.55919	0.28801	LY6E
ENSG00000177335	8	144120626	144141359	56	6	1289174	0.64112	0.26072	C8orf31
ENSG00000261667	8	144161874	144164418	3	1	1289174	0.51534	0.30316	RP11-520P18.5
ENSG00000182851	8	144295068	144299044	8	2	1289174	-0.31906	0.62516	GPIHBP1
ENSG00000181638	8	144328991	144344875	10	4	1289174	1.7783	0.03768	ZFP41
ENSG00000264668	8	144329280	144358573	15	6	1289174	1.2408	0.10734	ZFP41
ENSG00000250571	8	144349603	144359101	3	1	1289174	-0.41373	0.66046	GLI4
ENSG00000185730	8	144371846	144380231	8	3	1289174	-0.2971	0.6168	ZNF696
ENSG00000184428	8	144386554	144442149	133	16	1289174	0.52209	0.3008	TOP1MT
ENSG00000158106	8	144451057	144466390	20	5	1289174	-0.48063	0.68461	RHPN1
ENSG00000182759	8	144501352	144512576	17	6	1289174	1.6586	0.0486	MAFA
ENSG00000014164	8	144519825	144623623	96	23	1289174	3.4399	0.00029093	ZC3H3
ENSG00000104518	8	144635377	144645232	22	7	1289174	1.1635	0.12231	GSDMD
ENSG00000204839	8	144648357	144655141	10	3	1289174	-0.21256	0.58416	MROH6
ENSG00000147813	8	144656955	144660819	8	3	1289174	2.8208	0.0023949	NAPRT1
ENSG00000104529	8	144661867	144681711	65	8	1289174	3.4466	0.00028385	EEF1D
ENSG00000179886	8	144680074	144682485	2	1	1289174	2.9265	0.0017138	TIGD5
ENSG00000104524	8	144686083	144691943	11	4	1289174	2.8767	0.0020091	PYCRL
ENSG00000104522	8	144694788	144700218	9	4	1289174	1.5923	0.055659	TSTA3
ENSG00000183309	8	144718183	144735900	28	5	1289174	-0.69588	0.75675	ZNF623
ENSG00000181135	8	144766622	144796068	49	9	1289174	0.4924	0.31122	ZNF707
ENSG00000255181	8	144788864	144790279	1	1	1289174	0.25743	0.39842	CCDC166
ENSG00000181085	8	144798429	144804628	8	4	1289174	0.93811	0.17409	MAPK15
ENSG00000180921	8	144806103	144815971	25	5	1289174	-0.14018	0.55574	FAM83H
ENSG00000180900	8	144873090	144897549	34	9	1289174	1.6076	0.05396	SCRIB
ENSG00000179950	8	144898514	144912029	12	2	1289174	1.4458	0.074112	PUF60
ENSG00000185189	8	144915764	144924200	2	1	1289174	-0.28861	0.61356	NRBP2
ENSG00000227184	8	144939497	144952632	18	7	1289174	0.80028	0.21177	EPPK1
ENSG00000178209	8	144989321	145050902	82	6	1289174	2.7892	0.0026416	PLEC
ENSG00000178685	8	145051321	145086940	18	4	1289174	2.3165	0.010266	PARP10
ENSG00000178719	8	145064226	145067583	1	1	1289174	-0.75733	0.77557	GRINA
ENSG00000186583	8	145086582	145101933	8	2	1289174	-1.876	0.96968	SPATC1
ENSG00000178814	8	145106167	145118735	12	3	1289174	1.4585	0.07235	OPLAH
ENSG00000197858	8	145137493	145141119	1	1	1289174	-0.17544	0.56963	GPAA1
ENSG00000183784	9	213108	215893	6	3	1289174	-0.30995	0.6217	C9orf66
ENSG00000107099	9	214854	465259	639	93	1289174	0.18232	0.42766	DOCK8
ENSG00000107104	9	470291	746105	723	71	1289174	-0.58998	0.7224	KANK1
ENSG00000137090	9	841690	969090	184	33	1289174	1.273	0.10151	DMRT1
ENSG00000064218	9	976964	991731	24	6	1289174	0.0010575	0.49958	DMRT3
ENSG00000173253	9	1050354	1057552	25	9	1289174	0.002939	0.49883	DMRT2
ENSG00000080503	9	2015342	2193624	300	60	1289174	0.79744	0.2126	SMARCA2
ENSG00000147852	9	2621834	2660053	65	15	1289174	-2.0184	0.97823	VLDLR
ENSG00000168263	9	2717502	2730037	13	3	1289174	0.91298	0.18063	KCNV2
ENSG00000080608	9	2720469	2844241	113	26	1289174	-0.45155	0.6742	KIAA0020
ENSG00000080298	9	3218297	3526004	296	31	1289174	0.30829	0.37893	RFX3
ENSG00000203286	9	3452305	3469181	14	3	1289174	-0.11087	0.54414	AL365202.1
ENSG00000107249	9	3824127	4348392	963	176	1289174	0.6453	0.25936	GLIS3
ENSG00000106688	9	4490444	4587469	171	31	1289174	-0.33173	0.62995	SLC1A1
ENSG00000106686	9	4553386	4666674	263	32	1289174	0.42267	0.33627	SPATA6L
ENSG00000106993	9	4679559	4708398	27	4	1289174	-2.881	0.99802	CDC37L1
ENSG00000147853	9	4711155	4742043	71	9	1289174	2.3915	0.0083897	AK3
ENSG00000120158	9	4792869	4885917	162	25	1289174	2.5339	0.0056407	RCL1
ENSG00000096968	9	4985033	5128183	232	13	1289174	0.15727	0.43752	JAK2
ENSG00000268155	9	5077163	5084580	13	3	1289174	0.48162	0.31504	AL161450.1
ENSG00000120210	9	5131979	5185668	63	5	1289174	-0.46198	0.67795	INSL6
ENSG00000120211	9	5231419	5235304	2	1	1289174	-0.32564	0.62765	INSL4
ENSG00000107014	9	5299868	5304969	1	1	1289174	0.29299	0.38477	RLN2
ENSG00000107018	9	5334969	5339873	1	1	1289174	-1.5255	0.93643	RLN1
ENSG00000107020	9	5357973	5437878	56	15	1289174	-0.36432	0.64219	PLGRKT
ENSG00000120217	9	5450503	5470566	19	7	1289174	-2.1751	0.98519	CD274
ENSG00000197646	9	5510545	5571282	83	22	1289174	1.0199	0.15388	PDCD1LG2
ENSG00000107036	9	5629025	5776557	259	22	1289174	-0.26853	0.60585	KIAA1432
ENSG00000099219	9	5765076	5833117	121	10	1289174	0.19435	0.42295	ERMP1
ENSG00000183354	9	5881596	6007901	168	17	1289174	0.42852	0.33414	KIAA2026
ENSG00000120215	9	5890802	5910606	21	7	1289174	0.9546	0.16989	MLANA
ENSG00000137040	9	6011043	6015618	4	2	1289174	0.50887	0.30542	RANBP6
ENSG00000137033	9	6215805	6257983	62	11	1289174	2.1355	0.016361	IL33
ENSG00000170777	9	6328349	6331900	5	1	1289174	2.1011	0.017816	TPD52L3
ENSG00000147854	9	6413151	6507054	186	15	1289174	3.3731	0.00037162	UHRF2
ENSG00000215066	9	6467618	6470375	9	2	1289174	3.2057	0.00067365	C9orf38
ENSG00000178445	9	6532464	6645650	223	38	1289174	1.2301	0.10933	GLDC
ENSG00000107077	9	6720863	7175648	852	116	1289174	3.2963	0.00048977	KDM4C
ENSG00000137038	9	7796490	7888380	133	26	1289174	3.0542	0.0011284	TMEM261
ENSG00000153707	9	8314246	10612723	4267	381	1289174	2.9244	0.0017256	PTPRD
ENSG00000107165	9	12685439	12710290	35	5	1289174	1.9624	0.024859	TYRP1
ENSG00000153714	9	12775020	12822130	53	12	1289174	1.7869	0.036975	LURAP1L
ENSG00000107186	9	13105703	13279589	50	18	1289174	1.1994	0.11518	MPDZ
ENSG00000147862	9	14081842	14398982	227	54	1289174	1.0096	0.15635	NFIB
ENSG00000175893	9	14611069	14693469	199	34	1289174	2.494	0.0063148	ZDHHC21
ENSG00000147869	9	14719722	14722715	13	4	1289174	-1.117	0.86801	CER1
ENSG00000164946	9	14734664	14910993	257	66	1289174	0.17469	0.43066	FREM1
ENSG00000155158	9	15163620	15307358	230	40	1289174	1.4787	0.069613	TTC39B
ENSG00000164975	9	15422702	15465951	77	8	1289174	3.6189	0.00014793	SNAPC3
ENSG00000164985	9	15464064	15511017	31	5	1289174	2.0478	0.020287	PSIP1
ENSG00000164989	9	15552895	16061661	487	24	1289174	3.3894	0.00035019	CCDC171
ENSG00000205549	9	16203933	16276311	121	26	1289174	0.77908	0.21797	C9orf92
ENSG00000173068	9	16409501	16870841	513	71	1289174	1.919	0.027493	BNC2
ENSG00000044459	9	17134980	17503921	459	19	1289174	1.0223	0.15332	CNTLN
ENSG00000107295	9	17579080	17797127	483	69	1289174	0.2938	0.38446	SH3GL2
ENSG00000178031	9	18473892	18910948	721	148	1289174	-0.72755	0.76656	ADAMTSL1
ENSG00000155875	9	18927656	19033251	254	30	1289174	-3.1091	0.99906	FAM154A
ENSG00000155876	9	19049372	19051019	2	1	1289174	-0.45559	0.67566	RRAGA
ENSG00000147874	9	19053141	19103117	116	9	1289174	-1.6443	0.94995	HAUS6
ENSG00000147872	9	19108373	19149288	48	10	1289174	-2.4386	0.99263	PLIN2
ENSG00000137145	9	19230433	19374139	219	23	1289174	-0.43886	0.66962	DENND4C
ENSG00000137154	9	19375713	19380252	9	2	1289174	-1.0993	0.86418	RPS6
ENSG00000177076	9	19408925	19452018	32	12	1289174	-0.060558	0.52414	ACER2
ENSG00000155886	9	19507450	19786926	370	52	1289174	5.0459	2.2573e-07	SLC24A2
ENSG00000171843	9	20341663	20622542	67	26	1289174	0.80653	0.20997	MLLT3
ENSG00000188352	9	20658308	20995954	425	47	1289174	0.91766	0.1794	FOCAD
ENSG00000188921	9	20995306	21031635	84	11	1289174	0.66838	0.25195	PTPLAD2
ENSG00000171855	9	21077104	21077943	1	1	1289174	-1.1813	0.88126	IFNB1
ENSG00000186803	9	21206180	21207142	1	1	1289174	2.3352	0.0097656	IFNA10
ENSG00000147885	9	21216372	21217310	3	1	1289174	2.6532	0.0039865	IFNA16
ENSG00000198642	9	21329670	21335379	3	1	1289174	2.1199	0.017008	KLHL9
ENSG00000120235	9	21349834	21351377	3	1	1289174	0.48953	0.31223	IFNA6
ENSG00000197919	9	21440440	21441315	1	1	1289174	2.6035	0.0046133	IFNA1
ENSG00000184995	9	21480841	21482312	2	1	1289174	0.71548	0.23716	IFNE
ENSG00000099810	9	21802542	21931646	102	16	1289174	2.2776	0.011376	MTAP
ENSG00000264545	9	21802635	22032985	165	31	1289174	2.0727	0.019101	RP11-145E5.5
ENSG00000147889	9	21967751	21995300	6	2	1289174	1.022	0.15338	CDKN2A
ENSG00000147883	9	22002902	22009362	6	3	1289174	0.10374	0.45869	CDKN2B
ENSG00000176399	9	22446840	22455739	5	1	1289174	0.65422	0.25648	DMRTA1
ENSG00000107105	9	23690102	23826335	213	32	1289174	4.9304	4.1028e-07	ELAVL2
ENSG00000205442	9	24542950	24545944	6	1	1289174	2.3789	0.0086828	IZUMO3
ENSG00000122729	9	32384618	32454767	81	23	1289174	0.72539	0.23411	ACO1
ENSG00000107201	9	32455300	32526322	62	12	1289174	-1.2492	0.89421	DDX58
ENSG00000197579	9	32540542	32552551	2	1	1289174	-0.65184	0.74275	TOPORS
ENSG00000165264	9	32552997	32573160	6	2	1289174	-1.3766	0.91568	NDUFB6
ENSG00000122728	9	32629452	32635667	3	2	1289174	-0.84256	0.80026	TAF1L
ENSG00000188133	9	32783497	32787397	8	3	1289174	-1.1473	0.87436	TMEM215
ENSG00000137074	9	32972604	33025166	94	2	1289174	-0.042844	0.51709	APTX
ENSG00000086061	9	33025209	33039905	33	4	1289174	0.40898	0.34128	DNAJA1
ENSG00000122692	9	33041762	33076665	75	11	1289174	0.49263	0.31114	SMU1
ENSG00000086062	9	33104080	33167354	80	13	1289174	0.85028	0.19759	B4GALT1
ENSG00000122711	9	33218363	33248565	75	6	1289174	0.97694	0.1643	SPINK4
ENSG00000107262	9	33247818	33264761	17	4	1289174	1.0167	0.15466	BAG1
ENSG00000086065	9	33264940	33281977	15	3	1289174	0.73912	0.22992	CHMP5
ENSG00000086102	9	33290509	33371155	58	10	1289174	1.0629	0.14391	NFX1
ENSG00000165269	9	33384765	33402643	11	2	1289174	-0.04235	0.51689	AQP7
ENSG00000165272	9	33441152	33447609	6	3	1289174	0.76083	0.22338	AQP3
ENSG00000165271	9	33461439	33473928	12	3	1289174	0.40437	0.34297	NOL6
ENSG00000230453	9	33524392	33573007	30	5	1289174	0.80493	0.21043	ANKRD18B
ENSG00000010438	9	33750515	33799230	95	15	1289174	3.0939	0.00098775	PRSS3
ENSG00000107341	9	33817565	33920402	181	15	1289174	3.6496	0.00013133	UBE2R2
ENSG00000137073	9	33921691	34048947	320	21	1289174	3.6567	0.00012773	UBAP2
ENSG00000198876	9	34086385	34127397	96	12	1289174	1.06	0.14457	DCAF12
ENSG00000165006	9	34179003	34252521	126	12	1289174	2.6614	0.0038909	UBAP1
ENSG00000186638	9	34252379	34329198	137	14	1289174	2.0448	0.020437	KIF24
ENSG00000164978	9	34329504	34343709	27	5	1289174	1.6489	0.04958	NUDT2
ENSG00000164976	9	34366668	34376851	23	7	1289174	1.0353	0.15027	KIAA1161
ENSG00000164972	9	34379017	34397830	20	6	1289174	2.2376	0.012624	C9orf24
ENSG00000164970	9	34398182	34458568	78	13	1289174	2.3613	0.0091055	FAM219A
ENSG00000122735	9	34457412	34520982	64	10	1289174	2.8279	0.0023427	DNAI1
ENSG00000168913	9	34521038	34523039	2	1	1289174	1.9835	0.023656	ENHO
ENSG00000122756	9	34551430	34590121	38	7	1289174	1.1182	0.13175	CNTFR
ENSG00000164967	9	34610483	34612101	2	1	1289174	0.30269	0.38106	RPP25L
ENSG00000137100	9	34613548	34620515	5	2	1289174	0.96935	0.16618	DCTN3
ENSG00000205143	9	34621376	34628104	10	4	1289174	1.7839	0.03722	ARID3C
ENSG00000147955	9	34634719	34637806	6	3	1289174	1.3766	0.084315	SIGMAR1
ENSG00000213930	9	34638130	34651032	20	5	1289174	1.8029	0.035699	GALT
ENSG00000258728	9	34646642	34657110	12	4	1289174	0.87066	0.19197	GALT
ENSG00000137070	9	34650699	34661889	11	5	1289174	1.4543	0.072932	IL11RA
ENSG00000213927	9	34661877	34664045	5	2	1289174	2.0748	0.019004	CCL27
ENSG00000187186	9	34664160	34666109	4	2	1289174	1.3721	0.085009	RP11-195F19.5
ENSG00000172724	9	34689564	34691274	3	1	1289174	1.3562	0.087523	CCL19
ENSG00000137077	9	34709002	34710121	1	1	1289174	0.7105	0.2387	CCL21
ENSG00000205108	9	34723052	34729464	17	5	1289174	-0.25884	0.60212	FAM205A
ENSG00000122733	9	34957484	34982541	9	4	1289174	0.26418	0.39582	KIAA1045
ENSG00000137094	9	34989638	34998897	3	1	1289174	0.25756	0.39837	DNAJB5
ENSG00000174038	9	35041092	35045988	6	3	1289174	-0.14052	0.55588	C9orf131
ENSG00000269510	9	35042390	35042824	1	1	1289174	0.0040509	0.49838	FLJ00273
ENSG00000165280	9	35056061	35073246	20	4	1289174	0.23252	0.40807	VCP
ENSG00000221829	9	35073832	35080013	5	3	1289174	0.35133	0.36267	FANCG
ENSG00000165282	9	35088685	35096591	5	3	1289174	0.97631	0.16446	PIGO
ENSG00000165283	9	35099888	35103154	3	1	1289174	-0.0055133	0.5022	STOML2
ENSG00000005238	9	35104109	35116338	11	4	1289174	1.8274	0.03382	FAM214B
ENSG00000198722	9	35161999	35405335	212	21	1289174	1.3116	0.094828	UNC13B
ENSG00000268482	9	35361056	35361262	1	1	1289174	-1.7493	0.95988	AL160274.1
ENSG00000198853	9	35490124	35561895	70	13	1289174	2.4223	0.0077105	RUSC2
ENSG00000215187	9	35561828	35563896	2	1	1289174	0.36644	0.35702	FAM166B
ENSG00000107140	9	35605367	35610038	5	3	1289174	1.4827	0.069072	TESK1
ENSG00000137101	9	35609530	35646807	44	10	1289174	2.0861	0.018484	CD72
ENSG00000159884	9	35658301	35661508	14	3	1289174	0.73152	0.23223	CCDC107
ENSG00000137135	9	35658872	35675863	36	7	1289174	0.5965	0.27542	ARHGEF39
ENSG00000107159	9	35673853	35681156	8	2	1289174	-0.65887	0.74501	CA9
ENSG00000198467	9	35681989	35691017	6	3	1289174	0.99169	0.16067	TPM2
ENSG00000137076	9	35696945	35732392	32	9	1289174	2.2808	0.011279	TLN1
ENSG00000107175	9	35732332	35737001	5	3	1289174	4.2642	1.0031e-05	CREB3
ENSG00000070610	9	35736863	35749983	9	4	1289174	4.9398	3.9103e-07	GBA2
ENSG00000107185	9	35749203	35758572	8	5	1289174	5.9882	1.061e-09	RGP1
ENSG00000215183	9	35752987	35756610	3	2	1289174	4.5401	2.8119e-06	MSMP
ENSG00000159899	9	35792151	35809729	20	3	1289174	3.0295	0.0012248	NPR2
ENSG00000137098	9	35808042	35812269	2	1	1289174	0.37978	0.35205	SPAG8
ENSG00000137103	9	35814448	35854844	52	9	1289174	3.2335	0.00061142	TMEM8B
ENSG00000204930	9	35816388	35828744	16	4	1289174	2.7926	0.0026142	FAM221B
ENSG00000168828	9	35869375	35870461	2	1	1289174	2.3756	0.0087606	OR13J1
ENSG00000196196	9	35906189	35907138	2	1	1289174	2.0548	0.019947	HRCT1
ENSG00000122718	9	35957105	35958151	3	1	1289174	-0.68038	0.75187	OR2S2
ENSG00000122707	9	36036430	36124448	72	10	1289174	0.10736	0.45725	RECK
ENSG00000122694	9	36136732	36163910	32	12	1289174	-1.8372	0.96691	GLIPR2
ENSG00000185972	9	36169389	36171329	6	3	1289174	-0.91651	0.8203	CCIN
ENSG00000122705	9	36190853	36304778	169	20	1289174	0.70374	0.2408	CLTA
ENSG00000159921	9	36214438	36277053	108	12	1289174	0.91039	0.18131	GNE
ENSG00000137075	9	36336393	36487545	135	19	1289174	0.19577	0.4224	RNF38
ENSG00000165304	9	36572859	36677678	108	8	1289174	-0.053237	0.52123	MELK
ENSG00000196092	9	36833272	37034103	416	69	1289174	2.4487	0.0071686	PAX5
ENSG00000147905	9	37120536	37358146	121	12	1289174	3.0956	0.00098197	ZCCHC7
ENSG00000137106	9	37422663	37436987	11	4	1289174	0.73744	0.23043	GRHPR
ENSG00000168795	9	37438111	37465396	30	10	1289174	0.25159	0.40068	ZBTB5
ENSG00000137054	9	37485932	37503694	50	5	1289174	-0.51832	0.69788	POLR1E
ENSG00000147912	9	37510889	37588871	70	13	1289174	-0.63865	0.73847	FBXO10
ENSG00000256966	9	37512544	37592466	78	15	1289174	-0.89985	0.8159	RP11-613M10.8
ENSG00000175768	9	37582643	37592639	11	3	1289174	-2.5278	0.99426	TOMM5
ENSG00000255872	9	37588410	38068684	601	52	1289174	1.3443	0.089421	RP11-613M10.9
ENSG00000070601	9	37650997	37746901	170	27	1289174	-1.7703	0.96166	FRMPD1
ENSG00000165275	9	37753804	37778969	23	3	1289174	0.77786	0.21832	TRMT10B
ENSG00000107371	9	37766975	37801434	60	6	1289174	0.51583	0.30299	EXOSC3
ENSG00000122741	9	37800499	37867663	126	4	1289174	0.75323	0.22566	DCAF10
ENSG00000122696	9	37879400	37904350	15	3	1289174	1.6621	0.048245	SLC25A51
ENSG00000107338	9	37919131	38069210	108	13	1289174	3.0375	0.0011929	SHB
ENSG00000137124	9	38392661	38398658	9	4	1289174	-0.7699	0.77932	ALDH1B1
ENSG00000137142	9	38408991	38424444	12	5	1289174	-0.059372	0.52367	IGFBPL1
ENSG00000273170	9	38540566	38577204	3	2	1289174	-0.33457	0.63102	ANKRD18A
ENSG00000180071	9	38540566	38620657	9	5	1289174	-0.58658	0.72126	ANKRD18A
ENSG00000106714	9	39072764	39288312	1	1	1289174	1.4944	0.06753	CNTNAP3
ENSG00000154330	9	70943224	71145977	78	14	1289174	3.971	3.5791e-05	PGM5
ENSG00000181778	9	71151496	71155783	7	3	1289174	2.3487	0.00942	TMEM252
ENSG00000107242	9	71320575	71624092	489	56	1289174	1.4958	0.06735	PIP5K1B
ENSG00000187866	9	71394964	71398609	3	1	1289174	-1.0872	0.86153	FAM122A
ENSG00000165059	9	71627469	71629039	1	1	1289174	0.14046	0.44415	PRKACG
ENSG00000165060	9	71650175	71715094	186	16	1289174	-0.20451	0.58102	FXN
ENSG00000119139	9	71736209	71870124	322	31	1289174	0.81973	0.20619	TJP2
ENSG00000135063	9	71939488	72007371	115	21	1289174	-0.17736	0.57039	FAM189A2
ENSG00000107282	9	72042446	72287222	286	37	1289174	2.258	0.011973	APBA1
ENSG00000188647	9	72324438	72374875	40	9	1289174	-0.49287	0.68895	PTAR1
ENSG00000204711	9	72435709	72521148	125	22	1289174	-0.77203	0.77995	C9orf135
ENSG00000165072	9	72658497	72841886	245	15	1289174	1.6831	0.04618	MAMDC2
ENSG00000198887	9	72873937	72969804	172	17	1289174	0.99039	0.16099	SMC5
ENSG00000119138	9	72999503	73029540	17	8	1289174	0.7227	0.23493	KLF9
ENSG00000083067	9	73143979	74061820	1779	163	1289174	-0.60308	0.72677	TRPM3
ENSG00000135048	9	74298282	74431606	250	16	1289174	1.5148	0.064914	TMEM2
ENSG00000107362	9	74477368	74525847	3	2	1289174	-0.44048	0.67021	ABHD17B
ENSG00000155621	9	74526426	74600970	17	8	1289174	0.24876	0.40177	C9orf85
ENSG00000204669	9	74666292	74687733	17	6	1289174	1.5627	0.059064	C9orf57
ENSG00000119125	9	74729511	74872109	267	30	1289174	2.4994	0.0062209	GDA
ENSG00000107372	9	74966341	74980163	29	6	1289174	-0.53775	0.70463	ZFAND5
ENSG00000197969	9	79792269	80036457	45	11	1289174	2.1396	0.016193	VPS13A
ENSG00000156049	9	80037995	80263223	318	73	1289174	0.74872	0.22701	GNA14
ENSG00000156052	9	80331003	80646374	135	15	1289174	3.2269	0.0006256	GNAQ
ENSG00000148019	9	80850978	80894606	55	9	1289174	0.74607	0.22781	CEP78
ENSG00000135069	9	80912059	80945009	39	9	1289174	1.5347	0.062433	PSAT1
ENSG00000106829	9	82186688	82341658	112	20	1289174	3.4421	0.00028859	TLE4
ENSG00000196781	9	84198598	84304220	143	38	1289174	1.6426	0.05023	TLE1
ENSG00000214929	9	84603687	84610171	6	3	1289174	1.6467	0.049809	SPATA31D1
ENSG00000165105	9	85594500	85678092	16	7	1289174	1.2894	0.098632	RASEF
ENSG00000172159	9	85857905	86153461	728	101	1289174	0.31957	0.37465	FRMD3
ENSG00000148057	9	86237964	86259045	20	6	1289174	0.76908	0.22092	IDNK
ENSG00000135018	9	86274878	86323118	91	9	1289174	1.1673	0.12155	UBQLN1
ENSG00000165113	9	86354336	86444431	46	4	1289174	0.1911	0.42423	GKAP1
ENSG00000165115	9	86451613	86536342	63	2	1289174	0.44573	0.3279	KIF27
ENSG00000165118	9	86553226	86571901	8	2	1289174	1.0356	0.15019	C9orf64
ENSG00000165119	9	86582998	86595569	6	2	1289174	0.94081	0.1734	HNRNPK
ENSG00000178966	9	86595626	86618985	14	2	1289174	0.38587	0.3498	RMI1
ENSG00000197506	9	86890372	86955672	156	28	1289174	-0.27337	0.60772	SLC28A3
ENSG00000148053	9	87283466	87638505	536	71	1289174	1.6173	0.052903	NTRK2
ENSG00000135049	9	88161455	88356944	337	13	1289174	0.55952	0.2879	AGTPBP1
ENSG00000135040	9	88556061	88637213	16	7	1289174	0.57015	0.28429	NAA35
ENSG00000135052	9	88641061	88715088	83	5	1289174	2.9167	0.0017688	GOLM1
ENSG00000187753	9	88835180	88874572	12	5	1289174	0.44689	0.32748	C9orf153
ENSG00000135070	9	88879461	88897676	1	1	1289174	0.9166	0.17968	ISCA1
ENSG00000083223	9	88902648	88969369	59	7	1289174	-1.0912	0.86241	ZCCHC6
ENSG00000180447	9	89559279	89562104	3	1	1289174	-1.088	0.8617	GAS1
ENSG00000204446	9	89763559	89774471	32	5	1289174	-0.085612	0.53411	C9orf170
ENSG00000196730	9	90112143	90323548	321	47	1289174	1.2252	0.11026	DAPK1
ENSG00000135047	9	90340434	90346308	13	5	1289174	0.98628	0.162	CTSL
ENSG00000177992	9	90497741	90503814	17	6	1289174	-1.3872	0.91731	SPATA31E1
ENSG00000156345	9	90581356	90589668	7	2	1289174	-1.1745	0.87991	CDK20
ENSG00000106723	9	91003334	91093609	127	4	1289174	-0.9159	0.82014	SPIN1
ENSG00000130045	9	91150016	91199189	61	11	1289174	1.7117	0.043481	NXNL2
ENSG00000186354	9	91605778	91611055	4	2	1289174	1.1489	0.12529	C9orf47
ENSG00000213694	9	91606362	91619925	15	8	1289174	1.384	0.083181	S1PR3
ENSG00000148082	9	91628060	91793682	326	39	1289174	0.81386	0.20786	SHC3
ENSG00000123975	9	91926113	91931618	13	6	1289174	0.94961	0.17115	CKS2
ENSG00000187742	9	91933421	91974557	39	11	1289174	2.3529	0.0093138	SECISBP2
ENSG00000187764	9	91975702	92113045	224	46	1289174	2.0293	0.021215	SEMA4D
ENSG00000165023	9	93372114	93405386	47	13	1289174	1.108	0.13394	DIRAS2
ENSG00000165025	9	93564069	93660831	195	31	1289174	-0.21648	0.58569	SYK
ENSG00000148090	9	93976097	94124195	219	18	1289174	-1.2061	0.8861	AUH
ENSG00000165030	9	94171327	94186144	16	3	1289174	0.88608	0.18779	NFIL3
ENSG00000169071	9	94325373	94712444	883	100	1289174	2.7173	0.0032904	ROR2
ENSG00000090054	9	94794281	94877666	235	22	1289174	1.57	0.058209	SPTLC1
ENSG00000196305	9	94972489	95056038	139	11	1289174	0.35653	0.36072	IARS
ENSG00000198000	9	95059640	95087918	42	7	1289174	0.84269	0.1997	NOL8
ENSG00000188312	9	95087766	95382815	434	21	1289174	0.94285	0.17288	CENPP
ENSG00000106809	9	95146249	95166978	28	2	1289174	0.81954	0.20624	OGN
ENSG00000127083	9	95176527	95186743	8	2	1289174	0.93444	0.17504	OMD
ENSG00000106819	9	95218487	95244788	38	5	1289174	0.52444	0.29999	ASPN
ENSG00000106823	9	95256365	95298937	69	8	1289174	0.747	0.22753	ECM2
ENSG00000127080	9	95375466	95432547	114	11	1289174	1.5487	0.060732	IPPK
ENSG00000185963	9	95473645	95527094	94	6	1289174	0.8033	0.2109	BICD2
ENSG00000127081	9	95607874	95640304	36	10	1289174	-1.0102	0.8438	ZNF484
ENSG00000127084	9	95709733	95798518	137	22	1289174	0.64469	0.25956	FGD3
ENSG00000157303	9	95820989	95847420	30	8	1289174	0.8508	0.19744	SUSD3
ENSG00000165233	9	95858500	95875565	27	4	1289174	0.97802	0.16403	C9orf89
ENSG00000131669	9	95883771	95896570	38	9	1289174	1.3423	0.089753	NINJ1
ENSG00000165238	9	95947198	96082854	238	36	1289174	2.5594	0.0052424	WNK2
ENSG00000204352	9	96080481	96108696	20	6	1289174	-0.14143	0.55624	C9orf129
ENSG00000188938	9	96208776	96215874	17	5	1289174	0.1712	0.43203	FAM120AOS
ENSG00000048828	9	96214004	96328397	211	22	1289174	-0.17802	0.57065	FAM120A
ENSG00000197724	9	96338689	96441869	243	32	1289174	0.61187	0.27031	PHF2
ENSG00000158079	9	96793076	96872138	51	9	1289174	-1.0764	0.85913	PTPDC1
ENSG00000175787	9	97021593	97063736	109	15	1289174	1.6638	0.048078	ZNF169
ENSG00000130950	9	97077605	97090926	3	2	1289174	-0.63691	0.73791	NUTM2F
ENSG00000148110	9	97136833	97223324	147	15	1289174	2.1187	0.01706	HIATL1
ENSG00000130957	9	97321002	97356075	91	17	1289174	1.1028	0.13507	FBP2
ENSG00000165140	9	97365415	97402531	89	13	1289174	1.207	0.11371	FBP1
ENSG00000148120	9	97488983	97849441	361	27	1289174	-0.41828	0.66213	C9orf3
ENSG00000158169	9	97861336	98079991	32	12	1289174	0.57259	0.28346	FANCC
ENSG00000185920	9	98205262	98279339	77	9	1289174	1.415	0.078529	PTCH1
ENSG00000268926	9	98534605	98537013	5	3	1289174	0.50203	0.30782	DKFZP434H0512
ENSG00000182150	9	98637983	98776842	181	18	1289174	-0.45441	0.67523	ERCC6L2
ENSG00000130948	9	98997588	99064434	67	11	1289174	-0.90132	0.81629	HSD17B3
ENSG00000130958	9	99082988	99145992	158	11	1289174	-0.83871	0.79918	SLC35D2
ENSG00000165244	9	99148223	99180611	70	5	1289174	-1.628	0.94823	ZNF367
ENSG00000130956	9	99212483	99253618	53	4	1289174	0.16293	0.43529	HABP4
ENSG00000081377	9	99252523	99382112	47	6	1289174	0.92057	0.17864	CDC14B
ENSG00000158122	9	99401859	99417585	2	1	1289174	0.32972	0.37081	AAED1
ENSG00000081386	9	99518147	99540411	15	2	1289174	1.5061	0.066025	ZNF510
ENSG00000196597	9	99578754	99637905	25	3	1289174	1.1465	0.12579	ZNF782
ENSG00000196312	9	99660348	99775862	2	1	1289174	0.61034	0.27082	HIATL2
ENSG00000136943	9	99794940	99801925	7	1	1289174	0.28854	0.38647	CTSV
ENSG00000197816	9	100000765	100140806	316	18	1289174	-2.267	0.9883	CCDC180
ENSG00000196116	9	100174232	100258407	92	9	1289174	-1.2291	0.89048	TDRD7
ENSG00000136842	9	100263462	100364030	165	37	1289174	0.51624	0.30284	TMOD1
ENSG00000136925	9	100362362	100395962	15	8	1289174	1.7117	0.043475	TSTD2
ENSG00000136937	9	100395908	100436030	13	5	1289174	1.1161	0.1322	NCBP1
ENSG00000136936	9	100437191	100459639	6	2	1289174	-1.2837	0.90038	XPA
ENSG00000178919	9	100615536	100618986	16	3	1289174	-2.8628	0.9979	FOXE1
ENSG00000136932	9	100666771	100684852	30	3	1289174	-0.014709	0.50587	C9orf156
ENSG00000136929	9	100689073	100707138	22	2	1289174	0.12506	0.45024	HEMGN
ENSG00000136938	9	100745643	100778225	10	5	1289174	0.1394	0.44457	ANP32B
ENSG00000095380	9	100819021	100845357	13	4	1289174	0.56224	0.28698	NANS
ENSG00000106785	9	100831557	100881494	33	8	1289174	-0.085617	0.53411	TRIM14
ENSG00000106789	9	100883257	100954922	95	25	1289174	-0.62375	0.7336	CORO2A
ENSG00000095383	9	100961311	101017915	181	25	1289174	1.2541	0.10491	TBC1D2
ENSG00000136928	9	101050391	101471479	776	115	1289174	2.5509	0.0053726	GABBR2
ENSG00000165138	9	101493611	101559247	69	9	1289174	1.3407	0.090008	ANKS6
ENSG00000119514	9	101569981	101612363	20	6	1289174	-1.612	0.94652	GALNT12
ENSG00000204291	9	101705461	101833069	177	30	1289174	0.8675	0.19283	COL15A1
ENSG00000106799	9	101866320	101916474	32	6	1289174	-0.46696	0.67974	TGFBR1
ENSG00000119523	9	101978708	101984238	7	1	1289174	-0.37234	0.64518	ALG2
ENSG00000106803	9	101984346	101992897	20	3	1289174	-0.74281	0.7712	SEC61B
ENSG00000119508	9	102584137	102629173	18	5	1289174	0.93394	0.17517	NR4A3
ENSG00000136874	9	102668915	102732618	50	8	1289174	2.1944	0.014102	STX17
ENSG00000023318	9	102741461	102861322	93	12	1289174	1.1814	0.11872	ERP44
ENSG00000119509	9	102861538	103063282	302	12	1289174	1.2717	0.10174	INVS
ENSG00000136891	9	103064359	103115221	57	5	1289174	1.3922	0.081936	TEX10
ENSG00000066697	9	103189438	103213511	54	5	1289174	0.70906	0.23914	MSANTD3
ENSG00000251349	9	103204553	103339918	246	20	1289174	1.4327	0.075974	MSANTD3-TMEFF1
ENSG00000241697	9	103204560	103339918	246	20	1289174	1.4327	0.075974	TMEFF1
ENSG00000170681	9	103340361	103350188	32	7	1289174	3.3475	0.00040765	MURC
ENSG00000148123	9	103790991	104087417	507	69	1289174	-0.20571	0.58149	LPPR1
ENSG00000136881	9	104122699	104145801	42	6	1289174	0.32311	0.37331	BAAT
ENSG00000136897	9	104149915	104160896	7	3	1289174	-0.12165	0.54841	MRPL50
ENSG00000136870	9	104161155	104172942	30	3	1289174	-1.0908	0.86231	ZNF189
ENSG00000136872	9	104182860	104198105	23	3	1289174	-2.1996	0.98608	ALDOB
ENSG00000165152	9	104235453	104295819	86	13	1289174	-0.45644	0.67596	TMEM246
ENSG00000155827	9	104296133	104325622	44	10	1289174	0.16384	0.43493	RNF20
ENSG00000198785	9	104331635	104500862	414	32	1289174	-0.44674	0.67247	GRIN3A
ENSG00000188386	9	104353897	104357283	4	2	1289174	-0.40803	0.65837	PPP3R2
ENSG00000155833	9	105757593	105780770	7	2	1289174	0.86284	0.19411	CYLC2
ENSG00000136824	9	106856541	106903698	63	6	1289174	-0.38907	0.65139	SMC2
ENSG00000186881	9	107266455	107267547	8	3	1289174	-1.4381	0.92479	OR13F1
ENSG00000148136	9	107288534	107289490	1	1	1289174	0.42565	0.33518	OR13C4
ENSG00000204246	9	107298030	107299137	2	1	1289174	-0.42368	0.6641	OR13C3
ENSG00000186943	9	107331449	107332411	3	2	1289174	-0.88429	0.81173	OR13C8
ENSG00000255800	9	107360650	107361788	8	2	1289174	0.22407	0.41135	OR13C5
ENSG00000257019	9	107366924	107367951	2	1	1289174	0.11926	0.45253	OR13C2
ENSG00000136839	9	107379529	107380485	4	2	1289174	0.28695	0.38707	OR13C9
ENSG00000179055	9	107456660	107457766	6	2	1289174	-0.92338	0.8221	OR13D1
ENSG00000136783	9	107509969	107522403	17	6	1289174	-1.2534	0.89497	NIPSNAP3A
ENSG00000165028	9	107526438	107539738	24	6	1289174	-0.34507	0.63498	NIPSNAP3B
ENSG00000165029	9	107543283	107690518	262	58	1289174	0.10456	0.45836	ABCA1
ENSG00000070214	9	108006903	108201452	338	26	1289174	2.2788	0.01134	SLC44A1
ENSG00000106701	9	108210077	108314714	43	5	1289174	0.69806	0.24257	FSD1L
ENSG00000106692	9	108320411	108403399	47	10	1289174	0.60442	0.27278	FKTN
ENSG00000186051	9	108424738	108425367	1	1	1289174	-0.73166	0.76781	TAL2
ENSG00000095209	9	108456825	108538893	145	4	1289174	0.7892	0.215	TMEM38B
ENSG00000148143	9	109625378	109775915	125	23	1289174	0.78708	0.21562	ZNF462
ENSG00000119318	9	110045418	110094475	101	15	1289174	1.163	0.12241	RAD23B
ENSG00000136826	9	110247133	110252763	3	1	1289174	-0.80727	0.79024	KLF4
ENSG00000148156	9	111616871	111619239	9	4	1289174	0.029264	0.48833	ACTL7B
ENSG00000187003	9	111624603	111626035	1	1	1289174	-0.1909	0.5757	ACTL7A
ENSG00000070061	9	111629797	111696396	186	24	1289174	1.9576	0.025139	IKBKAP
ENSG00000119328	9	111696461	111713024	33	7	1289174	1.5393	0.061871	FAM206A
ENSG00000119326	9	111704851	111775809	167	19	1289174	1.6656	0.047896	CTNNAL1
ENSG00000106771	9	111777432	111882225	239	28	1289174	1.1774	0.11952	TMEM245
ENSG00000260230	9	111892573	111929571	55	13	1289174	2.0403	0.020659	FRRS1L
ENSG00000095203	9	111934255	112083244	128	25	1289174	1.9302	0.026791	EPB41L4B
ENSG00000070159	9	112137746	112260590	157	18	1289174	-0.26747	0.60545	PTPN3
ENSG00000243444	9	112403068	112713755	604	72	1289174	0.50508	0.30675	PALM2
ENSG00000157654	9	112542589	112934792	476	84	1289174	1.7053	0.044071	PALM2-AKAP2
ENSG00000241978	9	112542769	112934792	476	84	1289174	1.7053	0.044071	AKAP2
ENSG00000188959	9	112952328	112970469	27	7	1289174	1.5265	0.063444	C9orf152
ENSG00000136810	9	113006091	113018920	20	7	1289174	0.84504	0.19905	TXN
ENSG00000204193	9	113065801	113100127	69	16	1289174	0.95636	0.16944	TXNDC8
ENSG00000165124	9	113127531	113342160	624	87	1289174	3.3086	0.00046882	SVEP1
ENSG00000030304	9	113431051	113563859	130	35	1289174	1.2955	0.097574	MUSK
ENSG00000198121	9	113635543	113800981	316	45	1289174	0.42295	0.33616	LPAR1
ENSG00000171133	9	114089763	114090800	1	1	1289174	-1.037	0.85012	OR2K2
ENSG00000136813	9	114122972	114247025	167	15	1289174	0.68719	0.24598	KIAA0368
ENSG00000173258	9	114287439	114340124	104	19	1289174	0.032735	0.48694	ZNF483
ENSG00000106853	9	114312002	114362135	126	26	1289174	0.76068	0.22342	PTGR1
ENSG00000059769	9	114393632	114432508	80	14	1289174	1.1426	0.1266	DNAJC25
ENSG00000244115	9	114393666	114432509	80	14	1289174	1.1426	0.1266	DNAJC25-GNG10
ENSG00000242616	9	114423615	114432526	16	4	1289174	2.5486	0.0054071	GNG10
ENSG00000165181	9	114448453	114557288	233	16	1289174	0.51485	0.30333	C9orf84
ENSG00000148154	9	114659046	114697649	97	18	1289174	0.041695	0.48337	UGCG
ENSG00000106868	9	114803065	114937688	104	21	1289174	-0.40364	0.65676	SUSD1
ENSG00000119314	9	114980715	115095947	219	8	1289174	-1.7679	0.96146	PTBP3
ENSG00000119471	9	115142217	115234690	179	12	1289174	-1.4459	0.92589	HSDL2
ENSG00000230185	9	115196096	115249484	99	4	1289174	-0.61156	0.72959	C9orf147
ENSG00000165185	9	115249127	115431677	86	14	1289174	-0.40988	0.65905	KIAA1958
ENSG00000148153	9	115446206	115480516	17	5	1289174	-0.64265	0.73977	INIP
ENSG00000148158	9	115513118	115643951	176	15	1289174	0.39643	0.34589	SNX30
ENSG00000119457	9	115641200	115653193	15	5	1289174	-0.85014	0.80238	SLC46A2
ENSG00000136866	9	115800660	115819039	10	4	1289174	-0.027423	0.51094	ZFP37
ENSG00000136867	9	115913222	115926417	25	7	1289174	0.13148	0.4477	SLC31A2
ENSG00000119321	9	115923286	115983641	140	16	1289174	-0.1274	0.55069	FKBP15
ENSG00000136868	9	115983808	116028674	106	16	1289174	0.11019	0.45613	SLC31A1
ENSG00000176386	9	116018115	116037869	42	9	1289174	0.11971	0.45236	CDC26
ENSG00000136875	9	116037623	116055185	44	8	1289174	-0.65928	0.74514	PRPF4
ENSG00000165188	9	116059373	116065656	16	3	1289174	0.046345	0.48152	RNF183
ENSG00000148225	9	116075502	116102578	52	9	1289174	-0.93458	0.825	WDR31
ENSG00000119411	9	116111821	116133513	58	11	1289174	0.12562	0.45001	BSPRY
ENSG00000119431	9	116135699	116139279	7	2	1289174	0.90058	0.18391	HDHD3
ENSG00000148218	9	116148597	116163613	20	7	1289174	1.4231	0.077354	ALAD
ENSG00000148229	9	116169515	116172952	5	1	1289174	0.19175	0.42397	POLE3
ENSG00000157653	9	116172334	116191964	53	6	1289174	1.0807	0.13992	C9orf43
ENSG00000138835	9	116207011	116360018	320	13	1289174	1.4639	0.071615	RGS3
ENSG00000157657	9	116638562	116818871	167	23	1289174	1.2977	0.097188	ZNF618
ENSG00000106927	9	116822407	116840752	27	5	1289174	1.4543	0.072927	AMBP
ENSG00000136883	9	116848406	116861507	31	7	1289174	1.729	0.041903	KIF12
ENSG00000196739	9	116917840	117074791	283	71	1289174	0.53809	0.29526	COL27A1
ENSG00000229314	9	117085336	117088755	2	1	1289174	1.0837	0.13926	ORM1
ENSG00000106948	9	117096436	117156685	62	15	1289174	-1.1831	0.88161	AKNA
ENSG00000095397	9	117164360	117267730	146	24	1289174	0.68764	0.24584	DFNB31
ENSG00000136888	9	117350026	117360653	15	5	1289174	-0.76615	0.77821	ATP6V1G1
ENSG00000157693	9	117373486	117408702	83	14	1289174	-0.22338	0.58838	C9orf91
ENSG00000181634	9	117546915	117568406	9	4	1289174	0.77212	0.22002	TNFSF15
ENSG00000106952	9	117656003	117692697	18	3	1289174	-0.67416	0.7499	TNFSF8
ENSG00000041982	9	117782806	117880536	148	29	1289174	0.1537	0.43892	TNC
ENSG00000173077	9	117904097	118164923	462	62	1289174	1.9436	0.025972	2025-12-01
ENSG00000182752	9	118916083	119164601	107	33	1289174	-0.1934	0.57668	PAPPA
ENSG00000148219	9	119187504	120177348	1431	191	1289174	3.7846	7.6963e-05	ASTN2
ENSG00000119401	9	119449581	119463579	9	2	1289174	1.6632	0.048132	TRIM32
ENSG00000136869	9	120466610	120479149	15	5	1289174	1.3594	0.087008	TLR4
ENSG00000078725	9	121915736	122131745	296	46	1289174	0.20218	0.41989	BRINP1
ENSG00000260970	9	122257653	122286403	45	8	1289174	0.84994	0.19768	RP11-295D22.1
ENSG00000136861	9	123151147	123342448	177	22	1289174	-1.3293	0.90813	CDK5RAP2
ENSG00000106780	9	123363091	123476748	25	8	1289174	2.4145	0.0078784	MEGF9
ENSG00000119402	9	123514256	123555690	35	4	1289174	0.28818	0.3866	FBXW2
ENSG00000095261	9	123577774	123605262	32	7	1289174	0.4326	0.33265	PSMD5
ENSG00000119403	9	123617977	123639606	24	6	1289174	0.21842	0.41355	PHF19
ENSG00000056558	9	123664671	123691451	72	7	1289174	-0.14118	0.55614	TRAF1
ENSG00000106804	9	123714616	123812554	174	20	1289174	1.2737	0.10138	C5
ENSG00000119397	9	123837141	123939888	164	14	1289174	-0.69557	0.75665	CNTRL
ENSG00000119396	9	123940415	123985292	54	11	1289174	-0.52107	0.69884	RAB14
ENSG00000148180	9	123970072	124095121	141	21	1289174	-0.007122	0.50284	GSN
ENSG00000148175	9	124101355	124132531	53	11	1289174	-0.92222	0.82179	STOM
ENSG00000267987	9	124103625	124110410	9	4	1289174	-0.2313	0.59146	AL161784.1
ENSG00000136848	9	124329336	124547809	176	38	1289174	0.35539	0.36115	DAB2IP
ENSG00000175764	9	124584207	124855885	467	43	1289174	-0.21755	0.58611	TTLL11
ENSG00000119421	9	124894745	124922098	74	10	1289174	0.63043	0.26421	NDUFA8
ENSG00000185681	9	124922190	124962367	65	14	1289174	-0.48732	0.68698	MORN5
ENSG00000106852	9	124964856	124991905	13	6	1289174	1.0149	0.15508	LHX6
ENSG00000119446	9	124999903	125027118	40	7	1289174	-0.033509	0.51337	RBM18
ENSG00000148187	9	125026882	125085743	13	3	1289174	-1.6042	0.94567	MRRF
ENSG00000095303	9	125132824	125157982	28	8	1289174	4.0905	2.152e-05	PTGS1
ENSG00000269738	9	125148344	125148928	2	1	1289174	3.4205	0.00031257	AL162424.1
ENSG00000136834	9	125239220	125240235	4	2	1289174	-1.4544	0.92708	OR1J1
ENSG00000197233	9	125273081	125274022	2	1	1289174	-0.71163	0.76165	OR1J2
ENSG00000171505	9	125288637	125289572	4	2	1289174	1.2481	0.10599	OR1N1
ENSG00000171501	9	125315391	125316493	12	3	1289174	0.50691	0.30611	OR1N2
ENSG00000171496	9	125329778	125330838	6	2	1289174	0.55441	0.28965	OR1L8
ENSG00000165202	9	125376948	125378026	2	1	1289174	0.72345	0.2347	OR1Q1
ENSG00000171484	9	125390858	125391852	7	2	1289174	0.3188	0.37494	OR1B1
ENSG00000136939	9	125486269	125487204	1	1	1289174	0.68162	0.24774	OR1L4
ENSG00000171459	9	125512019	125513062	4	2	1289174	0.48746	0.31297	OR1L6
ENSG00000136940	9	125560668	125590910	43	9	1289174	0.4614	0.32226	PDCL
ENSG00000165204	9	125562370	125563395	2	1	1289174	-1.3326	0.90866	OR1K1
ENSG00000056586	9	125606835	125667620	36	8	1289174	1.5409	0.061666	RC3H2
ENSG00000186130	9	125670335	125675609	6	3	1289174	4.0813	2.2389e-05	ZBTB6
ENSG00000171448	9	125677845	125693779	23	6	1289174	4.2818	9.2705e-06	ZBTB26
ENSG00000011454	9	125703112	125867145	158	14	1289174	4.3708	6.1907e-06	RABGAP1
ENSG00000165209	9	125871779	126030855	103	19	1289174	4.0372	2.7047e-05	STRBP
ENSG00000148204	9	126118449	126142603	27	7	1289174	0.2704	0.39343	CRB2
ENSG00000119522	9	126141933	126692431	707	65	1289174	2.4227	0.0077035	DENND1A
ENSG00000106689	9	126763949	126795580	32	5	1289174	1.5718	0.058	LHX2
ENSG00000119408	9	127019885	127115586	98	15	1289174	2.0354	0.020906	NEK6
ENSG00000136930	9	127115745	127177723	21	6	1289174	0.0007938	0.49968	PSMB7
ENSG00000180264	9	127213423	127239379	20	3	1289174	4.5516	2.6621e-06	GPR144
ENSG00000136931	9	127243516	127269709	10	1	1289174	5.3801	3.7223e-08	NR5A1
ENSG00000148200	9	127279554	127533589	6	3	1289174	0.16855	0.43308	NR6A1
ENSG00000185585	9	127539437	127577164	17	5	1289174	3.8781	5.2635e-05	OLFML2A
ENSG00000136918	9	127615755	127620160	7	2	1289174	-3.2424	0.99941	WDR38
ENSG00000136942	9	127620159	127624260	2	1	1289174	-0.8416	0.79999	RPL35
ENSG00000136950	9	127624409	127640003	10	3	1289174	0.27967	0.38987	ARPC5L
ENSG00000136935	9	127640646	127710771	58	7	1289174	-0.35516	0.63876	GOLGA1
ENSG00000173611	9	127704887	127905785	104	11	1289174	1.1907	0.11689	SCAI
ENSG00000119414	9	127908852	127952218	58	5	1289174	2.146	0.015935	PPP6C
ENSG00000136933	9	127962821	127996437	35	7	1289174	2.0955	0.018061	RABEPK
ENSG00000044574	9	127997132	128003609	1	1	1289174	0.40319	0.3434	HSPA5
ENSG00000165219	9	128024073	128129486	24	10	1289174	2.685	0.0036268	GAPVD1
ENSG00000119487	9	128199672	128469513	297	24	1289174	-0.10795	0.54298	MAPKAP1
ENSG00000167081	9	128509624	128729656	77	11	1289174	2.4649	0.0068532	PBX3
ENSG00000196814	9	129089128	129269320	165	24	1289174	1.7427	0.04069	MVB12B
ENSG00000136944	9	129376722	129463311	139	25	1289174	2.3668	0.0089715	LMX1B
ENSG00000169155	9	129567285	129600489	5	3	1289174	1.3593	0.087024	ZBTB43
ENSG00000177125	9	129622944	129648157	10	2	1289174	3.0125	0.0012955	ZBTB34
ENSG00000136828	9	129677053	129985445	314	24	1289174	4.3879	5.722e-06	RALGPS1
ENSG00000136859	9	129849611	129885162	45	9	1289174	4.5168	3.1387e-06	ANGPTL2
ENSG00000136895	9	129986544	130155939	193	24	1289174	3.8395	6.1644e-05	GARNL3
ENSG00000136856	9	130159421	130170703	6	3	1289174	2.3675	0.008954	SLC2A8
ENSG00000196152	9	130186661	130207651	46	4	1289174	4.1926	1.3787e-05	ZNF79
ENSG00000197958	9	130209953	130213684	7	1	1289174	4.3489	6.8419e-06	RPL12
ENSG00000148356	9	130213765	130265780	56	7	1289174	4.2816	9.2791e-06	LRSAM1
ENSG00000136830	9	130267618	130341268	92	16	1289174	1.9823	0.023724	FAM129B
ENSG00000136854	9	130374544	130457460	26	5	1289174	0.4811	0.31522	STXBP1
ENSG00000187024	9	130455257	130487152	14	4	1289174	1.6234	0.052253	PTRH1
ENSG00000160401	9	130469268	130478281	4	2	1289174	1.2574	0.10431	C9orf117
ENSG00000167094	9	130478345	130493879	18	3	1289174	1.8524	0.031985	TTC16
ENSG00000160404	9	130493803	130497604	3	2	1289174	1.087	0.13852	TOR2A
ENSG00000095370	9	130500596	130541020	56	9	1289174	0.047205	0.48117	SH2D3C
ENSG00000136807	9	130547958	130553066	6	2	1289174	0.97959	0.16364	CDK9
ENSG00000136877	9	130556876	130576606	37	8	1289174	0.87524	0.19072	FPGS
ENSG00000106991	9	130577291	130617035	33	9	1289174	-0.38144	0.64856	ENG
ENSG00000106992	9	130628759	130640022	7	3	1289174	1.469	0.070913	AK1
ENSG00000160408	9	130647600	130667687	16	5	1289174	1.2439	0.10677	ST6GALNAC6
ENSG00000136840	9	130670165	130679317	3	2	1289174	2.8992	0.0018703	ST6GALNAC4
ENSG00000167103	9	130683158	130693076	3	1	1289174	2.7652	0.0028446	PIP5KL1
ENSG00000136908	9	130697378	130700763	4	1	1289174	-1.8686	0.96916	DPM2
ENSG00000167106	9	130702858	130742792	53	6	1289174	0.48076	0.31534	FAM102A
ENSG00000148339	9	130830480	130871524	87	3	1289174	1.2777	0.10068	SLC25A25
ENSG00000148334	9	130882972	130890741	1	1	1289174	1.6337	0.051157	PTGES2
ENSG00000148346	9	130911350	130915734	2	1	1289174	0.05654	0.47746	LCN2
ENSG00000171159	9	130922539	130926207	4	1	1289174	1.053	0.14618	C9orf16
ENSG00000148337	9	130928343	130966662	16	2	1289174	1.4083	0.079527	CIZ1
ENSG00000106976	9	130965658	131017527	34	9	1289174	0.098842	0.46063	DNM1
ENSG00000167110	9	131018108	131038274	23	4	1289174	-0.14069	0.55594	GOLGA2
ENSG00000175854	9	131037658	131051269	3	1	1289174	0.18848	0.42525	SWI5
ENSG00000268211	9	131062367	131064212	4	1	1289174	-1.3881	0.91745	AL359091.2
ENSG00000167112	9	131071382	131085021	9	3	1289174	0.37131	0.3552	TRUB2
ENSG00000167113	9	131084815	131096351	16	4	1289174	-0.47297	0.68188	COQ4
ENSG00000167114	9	131102925	131123749	23	6	1289174	-1.2456	0.89355	SLC27A4
ENSG00000167118	9	131133598	131153015	25	6	1289174	1.3068	0.095637	URM1
ENSG00000167123	9	131174030	131199626	26	3	1289174	-0.32235	0.62641	CERCAM
ENSG00000136811	9	131217465	131263571	17	4	1289174	0.90421	0.18294	ODF2
ENSG00000119392	9	131266979	131304567	26	3	1289174	1.0235	0.15303	GLE1
ENSG00000197694	9	131314866	131395941	64	4	1289174	-0.18791	0.57453	SPTAN1
ENSG00000119333	9	131395940	131419066	32	7	1289174	0.91728	0.1795	WDR34
ENSG00000119335	9	131445703	131458679	3	2	1289174	0.59753	0.27508	SET
ENSG00000160447	9	131464802	131483197	7	3	1289174	-0.28951	0.6139	PKN3
ENSG00000160446	9	131483148	131486406	2	1	1289174	0.86082	0.19467	ZDHHC12
ENSG00000160445	9	131492065	131534693	29	6	1289174	-1.1276	0.87026	ZER1
ENSG00000107021	9	131549483	131572711	54	6	1289174	-0.35392	0.6383	TBC1D13
ENSG00000167136	9	131580753	131584956	7	2	1289174	-0.36874	0.64384	ENDOG
ENSG00000198917	9	131581930	131592100	25	4	1289174	-0.15358	0.56103	C9orf114
ENSG00000171097	9	131595221	131644773	55	5	1289174	-0.37686	0.64686	CCBL1
ENSG00000136802	9	131644391	131680318	30	5	1289174	-0.53661	0.70423	LRRC8A
ENSG00000175287	9	131683174	131704320	15	2	1289174	0.83796	0.20103	PHYHD1
ENSG00000251184	9	131703757	131719300	9	1	1289174	0.80213	0.21124	RP11-101E3.5
ENSG00000095319	9	131709978	131769375	43	4	1289174	0.99373	0.16018	NUP188
ENSG00000148341	9	131769315	131790582	16	4	1289174	2.1344	0.016403	SH3GLB2
ENSG00000148343	9	131798900	131834361	16	3	1289174	2.8966	0.001886	FAM73B
ENSG00000095321	9	131857089	131873468	6	2	1289174	-0.40325	0.65662	CRAT
ENSG00000119383	9	131873229	131911225	52	3	1289174	-0.11236	0.54473	PPP2R4
ENSG00000148335	9	132371163	132398209	49	10	1289174	-0.98651	0.83806	NTMT1
ENSG00000179058	9	132374504	132383055	25	6	1289174	-0.57488	0.71731	C9orf50
ENSG00000148331	9	132399171	132404444	4	2	1289174	-0.20769	0.58226	ASB6
ENSG00000167157	9	132427920	132484875	108	22	1289174	0.4545	0.32473	PRRX2
ENSG00000148344	9	132500610	132515326	31	5	1289174	-1.6724	0.95278	PTGES
ENSG00000136816	9	132565432	132573560	12	3	1289174	-1.6264	0.94806	TOR1B
ENSG00000136827	9	132575223	132586413	13	4	1289174	-0.49467	0.68958	TOR1A
ENSG00000136819	9	132589569	132598142	52	4	1289174	-2.0529	0.97996	C9orf78
ENSG00000136878	9	132596977	132644107	292	14	1289174	-2.8269	0.99765	USP20
ENSG00000187239	9	132649466	132805473	346	37	1289174	0.61475	0.26936	FNBP1
ENSG00000148358	9	132815705	132902448	159	19	1289174	-0.070379	0.52805	GPR107
ENSG00000196979	9	132902889	132906498	15	2	1289174	0.75439	0.22531	AL360004.1
ENSG00000107130	9	132934857	132999583	75	16	1289174	2.0699	0.019232	NCS1
ENSG00000148357	9	133046882	133309510	234	59	1289174	-1.0889	0.8619	HMCN2
ENSG00000215428	9	133274029	133282639	16	7	1289174	-0.27152	0.60701	AL354898.1
ENSG00000130707	9	133320316	133376661	63	13	1289174	0.47291	0.31814	ASS1
ENSG00000107164	9	133454352	133513739	86	16	1289174	0.88285	0.18866	FUBP3
ENSG00000130711	9	133539981	133558368	30	7	1289174	2.9485	0.0015966	PRDM12
ENSG00000130713	9	133569108	133580248	8	3	1289174	1.8399	0.032893	EXOSC2
ENSG00000097007	9	133589333	133763062	233	29	1289174	3.8566	5.7484e-05	ABL1
ENSG00000130720	9	133777825	133814673	81	14	1289174	5.7293	5.0435e-09	FIBCD1
ENSG00000050555	9	133884469	133969860	106	22	1289174	0.3091	0.37862	LAMC3
ENSG00000126878	9	133971863	133998539	33	5	1289174	1.125	0.13029	AIF1L
ENSG00000126883	9	134000948	134110057	150	12	1289174	0.16473	0.43458	NUP214
ENSG00000126882	9	134133463	134151934	11	3	1289174	-0.031209	0.51245	FAM78A
ENSG00000160539	9	134165081	134184649	6	3	1289174	1.7497	0.040082	PPAPDC3
ENSG00000130723	9	134269480	134375584	121	9	1289174	2.7184	0.0032799	PRRC2B
ENSG00000130714	9	134378289	134399193	71	4	1289174	2.8034	0.0025281	POMT1
ENSG00000130717	9	134399188	134406655	5	2	1289174	2.5222	0.0058307	UCK1
ENSG00000107263	9	134452157	134615461	136	18	1289174	1.9869	0.023467	RAPGEF1
ENSG00000160563	9	134735494	134955295	86	23	1289174	0.98698	0.16183	MED27
ENSG00000196358	9	135037334	135119921	39	12	1289174	-1.9428	0.97398	NTNG2
ENSG00000107290	9	135136743	135230372	240	14	1289174	1.612	0.053483	SETX
ENSG00000125482	9	135251008	135282209	37	6	1289174	1.9521	0.025462	TTF1
ENSG00000188523	9	135285430	135448704	258	54	1289174	2.4199	0.0077624	C9orf171
ENSG00000125492	9	135457572	135465653	3	2	1289174	0.70892	0.23919	BARHL1
ENSG00000125485	9	135468384	135545788	68	14	1289174	1.9115	0.027973	DDX31
ENSG00000125484	9	135545422	135570342	24	8	1289174	1.7695	0.038409	GTF3C4
ENSG00000165695	9	135600965	135754164	174	19	1289174	1.2673	0.10252	AK8
ENSG00000165698	9	135753414	135765588	5	3	1289174	-0.49175	0.68855	C9orf9
ENSG00000165699	9	135766735	135820020	72	9	1289174	0.51605	0.30291	TSC1
ENSG00000165702	9	135820932	135867083	83	21	1289174	-0.10671	0.54249	GFI1B
ENSG00000148308	9	135906076	135933890	4	2	1289174	0.19578	0.42239	GTF3C5
ENSG00000160271	9	135973107	136039301	76	22	1289174	1.3588	0.087102	RALGDS
ENSG00000148288	9	136028340	136039332	26	8	1289174	-0.60497	0.7274	GBGT1
ENSG00000171102	9	136080664	136084630	3	2	1289174	0.1111	0.45577	OBP2B
ENSG00000148296	9	136197552	136203235	6	2	1289174	0.5685	0.28485	SURF6
ENSG00000148297	9	136205160	136214986	9	4	1289174	1.0645	0.14355	MED22
ENSG00000148303	9	136215069	136218281	8	2	1289174	1.2085	0.11342	RPL7A
ENSG00000148290	9	136218610	136223552	9	3	1289174	1.6209	0.052517	SURF1
ENSG00000148291	9	136223428	136228045	12	3	1289174	1.1859	0.11783	SURF2
ENSG00000148248	9	136228325	136242970	25	5	1289174	1.4378	0.075246	SURF4
ENSG00000198870	9	136243117	136271220	68	4	1289174	1.5545	0.060032	C9orf96
ENSG00000148300	9	136271186	136283164	41	4	1289174	1.9225	0.027273	REXO4
ENSG00000160323	9	136279478	136324508	88	15	1289174	1.6992	0.044637	ADAMTS13
ENSG00000160325	9	136325089	136335970	11	3	1289174	0.36188	0.35872	CACFD1
ENSG00000160326	9	136336217	136344259	12	6	1289174	0.95411	0.17001	SLC2A6
ENSG00000187616	9	136379708	136393734	10	4	1289174	1.3737	0.08476	TMEM8C
ENSG00000197859	9	136397286	136440641	78	5	1289174	0.0093784	0.49626	ADAMTSL2
ENSG00000123454	9	136501482	136524466	67	23	1289174	-0.069371	0.52765	DBH
ENSG00000123453	9	136528682	136605077	101	26	1289174	3.3313	0.00043217	SARDH
ENSG00000160293	9	136627016	136857726	476	75	1289174	1.1641	0.1222	VAV2
ENSG00000169925	9	136895427	136933657	75	12	1289174	3.0041	0.001332	BRD3
ENSG00000196363	9	137000487	137025093	78	7	1289174	1.079	0.14029	WDR5
ENSG00000186350	9	137208944	137332431	89	20	1289174	0.69955	0.2421	RXRA
ENSG00000130635	9	137533620	137736686	393	66	1289174	0.3958	0.34613	COL5A1
ENSG00000160339	9	137772654	137779924	27	6	1289174	1.25	0.10565	FCN2
ENSG00000085265	9	137801431	137809809	11	3	1289174	-1.6122	0.94654	FCN1
ENSG00000130558	9	137967268	138013025	101	27	1289174	-0.46316	0.67838	OLFM1
ENSG00000196422	9	138370925	138380739	15	3	1289174	0.24219	0.40432	PPP1R26
ENSG00000160345	9	138387027	138393580	12	2	1289174	-1.0771	0.85927	C9orf116
ENSG00000122140	9	138391830	138396519	2	1	1289174	-0.52868	0.70148	MRPS2
ENSG00000173876	10	92828	120103	3	1	1289174	0.37379	0.35428	TUBB8
ENSG00000015171	10	180405	300577	85	10	1289174	0.038523	0.48464	ZMYND11
ENSG00000151240	10	320130	735683	510	40	1289174	0.68433	0.24688	DIP2C
ENSG00000180525	10	695888	711109	14	3	1289174	0.88556	0.18793	PRR26
ENSG00000107929	10	855484	977564	183	10	1289174	2.3626	0.0090738	LARP4B
ENSG00000205740	10	1017097	1034281	33	5	1289174	0.6386	0.26154	AL359878.1
ENSG00000107937	10	1034338	1065876	71	9	1289174	0.88095	0.18917	GTPBP4
ENSG00000148377	10	1064847	1071799	18	6	1289174	0.87362	0.19116	IDI2
ENSG00000067064	10	1085848	1095110	15	5	1289174	1.4836	0.06896	IDI1
ENSG00000047056	10	1095478	1178237	144	21	1289174	-0.41997	0.66275	WDR37
ENSG00000185736	10	1228073	1779670	887	167	1289174	2.8439	0.0022282	ADARB2
ENSG00000067057	10	3108525	3179904	232	41	1289174	1.1607	0.12288	PFKP
ENSG00000107959	10	3179920	3215003	97	11	1289174	-1.127	0.87014	PITRM1
ENSG00000067082	10	3818188	3827473	9	3	1289174	0.76307	0.22271	KLF6
ENSG00000165568	10	4828821	4890254	214	9	1289174	-1.2185	0.88848	AKR1E2
ENSG00000187134	10	4934796	5025475	149	20	1289174	-0.014744	0.50588	AKR1C1
ENSG00000151632	10	5029967	5060223	67	13	1289174	-1.4392	0.92495	AKR1C2
ENSG00000196139	10	5077546	5149878	149	25	1289174	-0.021141	0.50843	AKR1C3
ENSG00000196326	10	5196335	5244449	98	10	1289174	-0.14372	0.55714	AKR1CL1
ENSG00000198610	10	5237425	5260912	91	7	1289174	1.0225	0.15328	AKR1C4
ENSG00000178473	10	5406972	5416169	4	2	1289174	-0.93781	0.82583	UCN3
ENSG00000178462	10	5435061	5446793	17	4	1289174	1.3009	0.096646	TUBAL3
ENSG00000173848	10	5454514	5500426	53	5	1289174	0.33221	0.36987	NET1
ENSG00000178372	10	5540658	5541533	1	1	1289174	-1.4249	0.92291	CALML5
ENSG00000178363	10	5566924	5568225	2	1	1289174	0.71329	0.23783	CALML3
ENSG00000196372	10	5680830	5708558	52	19	1289174	0.87723	0.19018	ASB13
ENSG00000108021	10	5726801	5805703	85	15	1289174	1.7431	0.040657	FAM208B
ENSG00000057608	10	5807186	5884095	78	17	1289174	2.5831	0.0048958	GDI2
ENSG00000134461	10	5903580	5931869	58	7	1289174	0.71452	0.23745	ANKRD16
ENSG00000134452	10	5931535	5979556	76	9	1289174	1.1044	0.13471	FBXO18
ENSG00000134470	10	5990855	6020150	66	16	1289174	-0.61533	0.73083	IL15RA
ENSG00000134460	10	6052652	6104288	158	37	1289174	0.31124	0.37781	IL2RA
ENSG00000134453	10	6130950	6159420	48	12	1289174	0.0082269	0.49672	RBM17
ENSG00000170525	10	6186881	6277495	82	28	1289174	-2.4144	0.99212	PFKFB3
ENSG00000212743	10	6392278	6394723	4	2	1289174	-0.86469	0.8064	DKFZP667F0711
ENSG00000065675	10	6469105	6622263	173	41	1289174	0.72035	0.23565	PRKCQ
ENSG00000198879	10	7200586	7453450	557	78	1289174	0.9196	0.17889	SFMBT2
ENSG00000123243	10	7601232	7708961	198	33	1289174	-1.2949	0.90233	ITIH5
ENSG00000151655	10	7745232	7791483	112	19	1289174	0.33664	0.36819	ITIH2
ENSG00000151657	10	7792925	7829990	68	14	1289174	-0.010592	0.50423	KIN
ENSG00000165629	10	7830092	7849778	16	6	1289174	-0.36925	0.64403	ATP5C1
ENSG00000165632	10	7860467	8058590	387	41	1289174	0.50982	0.30509	TAF3
ENSG00000107485	10	8095567	8117161	63	12	1289174	2.5143	0.0059639	GATA3
ENSG00000048740	10	11047259	11378674	579	93	1289174	2.1849	0.014448	CELF2
ENSG00000148429	10	11495945	11653753	167	19	1289174	0.88889	0.18703	USP6NL
ENSG00000134463	10	11784365	11806069	44	6	1289174	0.50087	0.30823	ECHDC3
ENSG00000148426	10	11865338	11914276	49	10	1289174	1.4376	0.075277	PROSER2
ENSG00000151461	10	11962021	12085169	189	18	1289174	-0.19525	0.5774	UPF2
ENSG00000181192	10	12110971	12165224	84	11	1289174	-1.2358	0.89173	DHTKD1
ENSG00000065665	10	12171636	12211960	93	10	1289174	-0.48416	0.68586	SEC61A2
ENSG00000165609	10	12207324	12238143	16	6	1289174	1.2652	0.10289	NUDT5
ENSG00000151465	10	12237964	12292588	29	6	1289174	-1.3199	0.90656	CDC123
ENSG00000183049	10	12391481	12877545	717	148	1289174	0.50087	0.30823	CAMK1D
ENSG00000151468	10	12938627	13141652	409	71	1289174	2.0288	0.021239	CCDC3
ENSG00000123240	10	13141449	13180291	39	13	1289174	-2.8101	0.99752	OPTN
ENSG00000065328	10	13203554	13253104	83	20	1289174	1.0905	0.13774	MCM10
ENSG00000165623	10	13263767	13276334	42	8	1289174	-0.5272	0.70097	UCMA
ENSG00000107537	10	13319796	13344412	29	10	1289174	0.014018	0.49441	PHYH
ENSG00000226209	10	13350145	13350447	1	1	1289174	-0.30793	0.62093	AL138764.1
ENSG00000086475	10	13359424	13390297	70	11	1289174	0.34108	0.36652	SEPHS1
ENSG00000165626	10	13480484	13570974	61	10	1289174	1.4799	0.069446	BEND7
ENSG00000165630	10	13628927	13672868	60	10	1289174	2.2582	0.011965	PRPF18
ENSG00000239665	10	13652047	13710299	65	14	1289174	2.3624	0.0090785	RP11-295P9.3
ENSG00000151474	10	13685706	14504141	1385	205	1289174	4.481	3.7152e-06	FRMD4A
ENSG00000065809	10	14560556	14816896	475	87	1289174	3.2489	0.00057923	FAM107B
ENSG00000185267	10	14861249	14880574	22	6	1289174	-3.1673	0.99923	CDNF
ENSG00000187522	10	14880163	14913740	23	4	1289174	-3.3969	0.99966	HSPA14
ENSG00000152455	10	14920819	14946314	18	6	1289174	-1.4534	0.92694	SUV39H2
ENSG00000152457	10	14939358	14996431	43	15	1289174	-1.3979	0.91894	DCLRE1C
ENSG00000197889	10	15001438	15030049	98	5	1289174	1.4306	0.076276	MEIG1
ENSG00000152463	10	15074226	15115851	119	21	1289174	-0.80979	0.79097	OLAH
ENSG00000176244	10	15119522	15130775	44	12	1289174	0.94035	0.17352	ACBD7
ENSG00000176236	10	15137384	15139318	5	2	1289174	1.3368	0.09065	C10orf111
ENSG00000152464	10	15139179	15181817	132	19	1289174	1.1479	0.12549	RPP38
ENSG00000152465	10	15144583	15210692	194	30	1289174	0.75321	0.22566	NMT2
ENSG00000148468	10	15253642	15413061	275	47	1289174	2.3218	0.010121	FAM171A1
ENSG00000077943	10	15555948	15762124	387	44	1289174	0.078713	0.46863	ITGA8
ENSG00000148481	10	15820169	15902519	46	7	1289174	0.59589	0.27562	FAM188A
ENSG00000165983	10	16478942	16555736	96	12	1289174	1.1493	0.12522	PTER
ENSG00000165985	10	16555742	16564004	25	6	1289174	-2.8702	0.99795	C1QL3
ENSG00000148484	10	16632610	16859527	326	47	1289174	1.8312	0.033534	RSU1
ENSG00000107611	10	16865963	17171830	673	87	1289174	-0.80205	0.78874	CUBN
ENSG00000107614	10	17184253	17244053	93	8	1289174	-0.98895	0.83866	TRDMT1
ENSG00000026025	10	17270258	17279592	2	1	1289174	-2.3706	0.99112	VIM
ENSG00000148488	10	17360382	17496329	444	43	1289174	-0.1678	0.56663	ST8SIA6
ENSG00000165996	10	17631958	17659376	48	9	1289174	1.3614	0.086688	PTPLA
ENSG00000136738	10	17686124	17757913	169	8	1289174	-1.0376	0.85027	STAM
ENSG00000148482	10	18240768	18332221	167	31	1289174	1.4666	0.071248	SLC39A12
ENSG00000165995	10	18429606	18830798	778	138	1289174	1.5392	0.061878	CACNB2
ENSG00000241058	10	18834490	18940551	205	15	1289174	1.2631	0.10327	NSUN6
ENSG00000271786	10	18931405	18944123	11	4	1289174	1.1301	0.12921	RP11-139J15.7
ENSG00000165997	10	18948334	18970568	28	5	1289174	0.88828	0.18719	ARL5B
ENSG00000204740	10	19492779	20079330	1361	118	1289174	2.5997	0.0046659	MALRD1
ENSG00000120594	10	20105168	20578785	1242	114	1289174	2.353	0.0093124	PLXDC2
ENSG00000078114	10	21068902	21463116	456	67	1289174	1.8737	0.030485	NEBL
ENSG00000204683	10	21414692	21435488	13	4	1289174	1.5226	0.063933	C10orf113
ENSG00000204682	10	21781587	21786191	4	2	1289174	1.7816	0.037406	CASC10
ENSG00000180592	10	21802407	21814611	3	2	1289174	2.7147	0.0033172	SKIDA1
ENSG00000078403	10	21823094	22032559	50	16	1289174	2.2577	0.011981	MLLT10
ENSG00000136770	10	22045466	22292698	138	6	1289174	2.4644	0.0068613	DNAJC1
ENSG00000223601	10	22497743	22498950	4	2	1289174	1.77	0.038367	EBLN1
ENSG00000269897	10	22605317	22618471	1	1	1289174	-0.10858	0.54323	COMMD3-BMI1
ENSG00000077327	10	22634399	22743153	63	10	1289174	-0.89184	0.81376	SPAG6
ENSG00000150867	10	22823778	23003484	310	34	1289174	2.271	0.011574	PIP4K2A
ENSG00000165309	10	23216953	23326518	149	22	1289174	3.8102	6.9414e-05	ARMC3
ENSG00000148450	10	23384435	23410942	39	8	1289174	-0.87144	0.80824	MSRB2
ENSG00000168267	10	23481256	23483181	2	1	1289174	-0.43834	0.66943	PTF1A
ENSG00000204566	10	23492745	23528745	23	6	1289174	-0.28037	0.61041	C10orf115
ENSG00000179133	10	23556124	23633774	81	9	1289174	-1.6894	0.95443	C10orf67
ENSG00000165312	10	23728198	23731308	2	1	1289174	1.8058	0.035474	OTUD1
ENSG00000120549	10	23983675	24836772	1206	138	1289174	1.7606	0.039156	KIAA1217
ENSG00000107863	10	24872538	25012597	32	14	1289174	0.49044	0.31191	ARHGAP21
ENSG00000099256	10	25137536	25241533	203	23	1289174	0.027835	0.4889	PRTFDC1
ENSG00000151023	10	25270908	25305089	13	5	1289174	-0.20173	0.57993	ENKUR
ENSG00000185875	10	25305587	25315593	4	2	1289174	0.77357	0.21959	THNSL1
ENSG00000151025	10	25463991	25891155	1068	61	1289174	0.83738	0.20119	GPR158
ENSG00000095777	10	26223196	26501456	872	35	1289174	0.85889	0.1952	MYO3A
ENSG00000136750	10	26505236	26593487	86	7	1289174	-1.2733	0.89855	GAD2
ENSG00000077420	10	26727132	26856732	132	36	1289174	-1.5403	0.93826	APBB1IP
ENSG00000148459	10	26986588	27035727	55	10	1289174	1.2185	0.11152	PDSS1
ENSG00000136754	10	27035522	27150016	188	10	1289174	0.15089	0.44003	ABI1
ENSG00000107890	10	27280843	27389421	315	25	1289174	0.43169	0.33298	ANKRD26
ENSG00000136758	10	27399383	27444195	147	14	1289174	0.60467	0.2727	YME1L1
ENSG00000120539	10	27443753	27475853	108	13	1289174	0.73153	0.23223	MASTL
ENSG00000107897	10	27484146	27531059	262	16	1289174	0.18219	0.42772	ACBD5
ENSG00000182077	10	27687116	27703297	52	5	1289174	0.36942	0.35591	PTCHD3
ENSG00000099246	10	27793197	27831143	21	7	1289174	0.49481	0.31037	RAB18
ENSG00000150051	10	27961804	28034989	117	14	1289174	1.6852	0.045973	MKX
ENSG00000169126	10	28064115	28287977	328	30	1289174	1.2211	0.11102	ARMC4
ENSG00000150054	10	28339922	28623415	681	52	1289174	0.50927	0.30528	MPP7
ENSG00000095787	10	28821422	28912041	58	8	1289174	-0.92215	0.82177	WAC
ENSG00000095739	10	28966271	28971868	5	2	1289174	2.6787	0.003695	BAMBI
ENSG00000204365	10	29135337	29170827	129	15	1289174	-0.89931	0.81576	C10orf126
ENSG00000120563	10	29577990	29607257	114	14	1289174	1.7411	0.040836	LYZL1
ENSG00000197321	10	29746267	30025710	560	76	1289174	0.84718	0.19845	SVIL
ENSG00000165757	10	30301729	30404423	53	14	1289174	2.2404	0.012531	KIAA1462
ENSG00000107951	10	30598730	30663377	19	6	1289174	0.080619	0.46787	MTPAP
ENSG00000107968	10	30722866	30750762	26	4	1289174	2.5544	0.0053192	MAP3K8
ENSG00000151033	10	30900718	30918691	24	2	1289174	0.1476	0.44133	LYZL2
ENSG00000183621	10	31109136	31320866	457	32	1289174	2.2534	0.012116	ZNF438
ENSG00000148516	10	31607424	31818742	159	10	1289174	1.1391	0.12733	ZEB1
ENSG00000165322	10	32094365	32217742	95	13	1289174	0.38456	0.35028	ARHGAP12
ENSG00000170759	10	32297938	32345359	64	6	1289174	1.5898	0.055943	KIF5B
ENSG00000120616	10	32556679	32667726	141	15	1289174	2.5418	0.0055136	EPC1
ENSG00000216937	10	32735068	32863492	169	14	1289174	1.5212	0.06411	CCDC7
ENSG00000150076	10	32832297	33171802	171	14	1289174	2.2002	0.013895	C10ORF68
ENSG00000150093	10	33189247	33294720	144	23	1289174	1.2607	0.1037	ITGB1
ENSG00000099250	10	33466420	33625190	354	62	1289174	2.1036	0.017705	NRP1
ENSG00000148498	10	34398488	35104253	775	69	1289174	1.8909	0.029321	PARD3
ENSG00000108094	10	35297479	35379570	84	6	1289174	2.7458	0.0030179	CUL2
ENSG00000095794	10	35415719	35501886	139	7	1289174	2.3434	0.0095543	CREM
ENSG00000108100	10	35535953	35860852	255	19	1289174	1.7363	0.041255	CCNY
ENSG00000177291	10	35894338	35897863	9	3	1289174	0.28217	0.38891	GJD4
ENSG00000229644	10	36810649	36813162	1	1	1289174	0.19008	0.42462	NAMPTL
ENSG00000148513	10	37414785	37673039	278	12	1289174	1.2885	0.09878	ANKRD30A
ENSG00000256892	10	37890366	37891859	2	1	1289174	1.718	0.042896	MTRNR2L7
ENSG00000198105	10	38091751	38147034	2	1	1289174	0.8881	0.18724	ZNF248
ENSG00000175395	10	38238500	38265561	27	2	1289174	0.48004	0.3156	ZNF25
ENSG00000189180	10	38299578	38354016	48	2	1289174	0.52821	0.29868	ZNF33A
ENSG00000075407	10	38383264	38414472	82	5	1289174	-0.67391	0.74981	ZNF37A
ENSG00000196693	10	43084555	43133992	71	8	1289174	1.1616	0.12269	ZNF33B
ENSG00000165733	10	43278249	43330385	111	13	1289174	1.095	0.13675	BMS1
ENSG00000165731	10	43572475	43625799	127	17	1289174	4.1688	1.5309e-05	RET
ENSG00000169826	10	43633934	43680756	60	6	1289174	0.60811	0.27156	CSGALNACT2
ENSG00000198915	10	43689983	43762367	102	19	1289174	2.3617	0.009095	RASGEF1A
ENSG00000150201	10	43867090	43871783	9	4	1289174	1.9586	0.025079	FXYD4
ENSG00000169813	10	43881065	43904614	59	10	1289174	2.1865	0.014391	HNRNPF
ENSG00000243660	10	43932282	43991517	147	15	1289174	1.9015	0.028621	ZNF487
ENSG00000196793	10	44051792	44070066	24	2	1289174	2.4058	0.0080677	ZNF239
ENSG00000198298	10	44101855	44113351	11	4	1289174	-0.7125	0.76192	ZNF485
ENSG00000169740	10	44139307	44144304	8	2	1289174	-0.16678	0.56623	ZNF32
ENSG00000107562	10	44793038	44881941	147	27	1289174	0.74075	0.22942	CXCL12
ENSG00000269515	10	44873687	44878739	11	3	1289174	0.86503	0.19351	AL137026.1
ENSG00000187783	10	45406648	45432450	49	10	1289174	-2.0542	0.98002	TMEM72
ENSG00000107551	10	45454855	45491339	72	17	1289174	-0.36209	0.64136	RASSF4
ENSG00000165507	10	45466429	45474258	16	4	1289174	-0.44209	0.67079	C10orf10
ENSG00000165511	10	45493146	45496336	2	1	1289174	-0.040438	0.51613	C10orf25
ENSG00000165512	10	45495923	45500774	11	4	1289174	-0.25934	0.60231	ZNF22
ENSG00000256574	10	45798102	45811056	29	3	1289174	-0.36597	0.64281	OR13A1
ENSG00000012779	10	45869661	45941561	110	13	1289174	0.95548	0.16967	ALOX5
ENSG00000165406	10	45950035	46090354	316	8	1289174	0.29952	0.38227	2025-03-08
ENSG00000172671	10	46111043	46168228	70	4	1289174	2.3759	0.008754	ZFAND4
ENSG00000198250	10	47657581	47701443	1	1	1289174	0.59134	0.27714	ANTXRL
ENSG00000170324	10	49364601	49482941	83	11	1289174	0.88512	0.18805	FRMPD2
ENSG00000107643	10	49514698	49647403	123	14	1289174	1.8727	0.030553	MAPK8
ENSG00000128805	10	49654077	49864310	324	36	1289174	0.57288	0.28336	ARHGAP22
ENSG00000128815	10	49892921	50191001	657	77	1289174	-0.77076	0.77958	WDFY4
ENSG00000165383	10	50117528	50143242	64	13	1289174	-2.4558	0.99297	LRRC18
ENSG00000165633	10	50222290	50323554	212	22	1289174	-0.21548	0.5853	VSTM4
ENSG00000172538	10	50339199	50342053	13	4	1289174	1.293	0.098	FAM170B
ENSG00000204161	10	50362773	50396630	49	15	1289174	1.0576	0.14512	C10orf128
ENSG00000177354	10	50507187	50535537	35	9	1289174	0.93053	0.17605	C10orf71
ENSG00000165606	10	50572237	50603497	38	4	1289174	-0.41966	0.66263	DRGX
ENSG00000225830	10	50663414	50747584	132	20	1289174	0.81625	0.20718	ERCC6
ENSG00000243251	10	50723151	50747086	64	13	1289174	1.0312	0.15123	PGBD3
ENSG00000258838	10	50723247	50747584	65	14	1289174	1.0426	0.14856	ERCC6-PGBD3
ENSG00000070748	10	50817141	50901925	106	28	1289174	-0.80159	0.7886	CHAT
ENSG00000187714	10	50818347	50820765	3	1	1289174	0.63039	0.26422	SLC18A3
ENSG00000178645	10	50887697	50918307	55	9	1289174	0.81703	0.20696	C10orf53
ENSG00000197444	10	50942689	50970425	21	4	1289174	0.01867	0.49255	OGDHL
ENSG00000227345	10	51026325	51130715	27	4	1289174	-0.46294	0.6783	PARG
ENSG00000188611	10	51942538	52008370	38	4	1289174	1.911	0.028	ASAH2
ENSG00000198964	10	52065360	52384923	502	52	1289174	-0.96414	0.83251	SGMS1
ENSG00000269165	10	52094298	52095876	1	1	1289174	-0.42696	0.66529	AC069547.1
ENSG00000269700	10	52152766	52154321	5	3	1289174	0.2602	0.39736	AC069547.2
ENSG00000204147	10	52499078	52576255	93	10	1289174	1.2251	0.11026	ASAH2B
ENSG00000148584	10	52559169	52645435	78	16	1289174	0.72229	0.23506	A1CF
ENSG00000185532	10	52750945	54058110	2427	215	1289174	0.81472	0.20762	PRKG1
ENSG00000177613	10	53455247	53459355	9	2	1289174	-1.5659	0.94131	CSTF2T
ENSG00000107984	10	54074056	54077802	3	2	1289174	-0.45379	0.67501	DKK1
ENSG00000165471	10	54525140	54531460	6	4	1289174	-0.82879	0.79639	MBL2
ENSG00000150275	10	55562531	57387702	3641	254	1289174	2.3883	0.0084637	PCDH15
ENSG00000249860	10	57358750	57360488	3	1	1289174	1.2093	0.11327	MTRNR2L5
ENSG00000122952	10	58116989	58121036	5	3	1289174	0.12185	0.45151	ZWINT
ENSG00000072401	10	60094735	60130513	32	4	1289174	0.36281	0.35837	UBE2D1
ENSG00000108064	10	60144782	60158981	37	7	1289174	0.48691	0.31316	TFAM
ENSG00000122870	10	60272900	60591195	274	20	1289174	-0.68746	0.7541	BICC1
ENSG00000165443	10	60936350	61007534	64	5	1289174	1.2121	0.11273	PHYHIPL
ENSG00000148541	10	61005890	61122939	69	15	1289174	1.3143	0.094365	FAM13C
ENSG00000165449	10	61410523	61495760	94	23	1289174	-0.85458	0.80361	SLC16A9
ENSG00000108091	10	61548521	61666414	276	28	1289174	-0.7079	0.7605	CCDC6
ENSG00000235931	10	61715188	61720671	2	1	1289174	2.9185	0.0017586	C10orf40
ENSG00000151150	10	61786056	62493248	1365	98	1289174	1.363	0.086438	ANK3
ENSG00000170312	10	62538089	62554610	11	3	1289174	-0.66157	0.74588	CDK1
ENSG00000072422	10	62629196	62761198	98	15	1289174	1.1299	0.12925	RHOBTB1
ENSG00000196932	10	63166401	63213208	67	14	1289174	2.229	0.012909	TMEM26
ENSG00000183346	10	63422719	63526524	258	30	1289174	0.19289	0.42352	C10orf107
ENSG00000150347	10	63661059	63856703	342	70	1289174	5.7515	4.4225e-09	ARID5B
ENSG00000182010	10	63942794	64028466	173	12	1289174	0.031584	0.4874	RTKN2
ENSG00000138311	10	64133951	64431771	478	72	1289174	-0.51822	0.69785	ZNF365
ENSG00000181915	10	64564516	64568238	4	1	1289174	0.41044	0.34074	ADO
ENSG00000122877	10	64571756	64679660	235	27	1289174	-0.04925	0.51964	EGR2
ENSG00000148572	10	64893050	64914783	13	3	1289174	1.2225	0.11076	NRBF2
ENSG00000171988	10	64926981	65225722	397	24	1289174	1.2299	0.10937	JMJD1C
ENSG00000165476	10	65281123	65384883	87	17	1289174	2.6254	0.0043276	REEP3
ENSG00000183230	10	67672276	69455927	3493	220	1289174	4.8893	5.0605e-07	CTNNA3
ENSG00000198739	10	68685764	68859588	273	28	1289174	3.5504	0.0001923	LRRTM3
ENSG00000108176	10	69556427	69597924	35	8	1289174	-1.8742	0.96955	DNAJC12
ENSG00000096717	10	69644427	69678147	54	7	1289174	-1.6573	0.95128	SIRT1
ENSG00000148634	10	69681665	69835105	151	15	1289174	-1.7388	0.95896	HERC4
ENSG00000138347	10	69865912	69971774	297	28	1289174	0.99273	0.16042	MYPN
ENSG00000179774	10	69990386	69991871	3	2	1289174	0.67572	0.24961	ATOH7
ENSG00000108187	10	70042417	70092806	126	9	1289174	1.1137	0.1327	PBLD
ENSG00000096746	10	70090931	70102948	9	4	1289174	1.3985	0.080979	HNRNPH3
ENSG00000204130	10	70100864	70167051	92	7	1289174	1.5907	0.055843	RUFY2
ENSG00000138346	10	70173821	70231879	119	13	1289174	0.95352	0.17016	DNA2
ENSG00000122912	10	70237756	70287231	122	14	1289174	1.0498	0.1469	SLC25A16
ENSG00000138336	10	70320413	70454239	319	25	1289174	3.873	5.3748e-05	TET1
ENSG00000060339	10	70480769	70552134	105	15	1289174	3.3917	0.00034725	CCAR1
ENSG00000165730	10	70587298	70655188	131	22	1289174	2.9021	0.0018531	STOX1
ENSG00000107625	10	70661034	70706603	114	18	1289174	2.769	0.0028118	DDX50
ENSG00000165732	10	70715884	70744829	39	10	1289174	3.238	0.00060188	DDX21
ENSG00000198954	10	70748487	70776738	64	11	1289174	2.1032	0.017726	KIAA1279
ENSG00000122862	10	70847862	70864567	34	6	1289174	3.2918	0.00049777	SRGN
ENSG00000122958	10	70883268	70932617	60	9	1289174	2.0272	0.02132	VPS26A
ENSG00000156502	10	70939988	70968855	19	6	1289174	1.36	0.086916	SUPV3L1
ENSG00000156510	10	70980059	71027315	58	16	1289174	1.567	0.058553	HKDC1
ENSG00000156515	10	71029740	71161638	169	30	1289174	0.74086	0.22939	HK1
ENSG00000075073	10	71163659	71176623	12	5	1289174	1.0366	0.14996	TACR2
ENSG00000099282	10	71211229	71267425	165	16	1289174	2.978	0.0014505	TSPAN15
ENSG00000122859	10	71331454	71332994	2	1	1289174	-0.50724	0.69401	NEUROG3
ENSG00000171224	10	71390007	71393352	15	3	1289174	1.7924	0.036536	C10orf35
ENSG00000235645	10	71444655	71452208	24	5	1289174	0.17096	0.43213	RP11-242G20.1
ENSG00000197467	10	71561644	71724031	383	98	1289174	-1.3561	0.91246	COL13A1
ENSG00000099284	10	71812552	71872036	61	14	1289174	0.83539	0.20175	H2AFY2
ENSG00000042286	10	71857979	71892690	50	13	1289174	-0.0085234	0.5034	AIFM2
ENSG00000156521	10	71897737	71906432	17	4	1289174	0.67362	0.25028	TYSND1
ENSG00000079332	10	71907045	71930279	47	7	1289174	0.33685	0.36812	SAR1A
ENSG00000180817	10	71962586	71993667	83	11	1289174	0.73083	0.23244	PPA1
ENSG00000148734	10	72007085	72043432	86	18	1289174	-0.43053	0.66659	NPFFR1
ENSG00000172731	10	72058729	72142382	145	23	1289174	0.18488	0.42666	LRRC20
ENSG00000148730	10	72164135	72188374	3	2	1289174	-0.36929	0.64404	EIF4EBP2
ENSG00000156574	10	72192071	72207707	8	2	1289174	-0.30791	0.62093	NODAL
ENSG00000197604	10	72194585	72196314	3	2	1289174	-1.0092	0.84357	AC022532.1
ENSG00000107719	10	72238577	72328205	116	26	1289174	-0.1529	0.56076	PALD1
ENSG00000180644	10	72357104	72362531	5	3	1289174	0.60145	0.27377	PRF1
ENSG00000138316	10	72432559	72522197	250	42	1289174	0.36992	0.35572	ADAMTS14
ENSG00000166220	10	72530995	72545157	29	10	1289174	0.98128	0.16323	TBATA
ENSG00000166224	10	72575717	72640930	155	22	1289174	0.46257	0.32184	SGPL1
ENSG00000166228	10	72642037	72648541	11	5	1289174	-0.66734	0.74772	PCBD1
ENSG00000107731	10	72972327	73062621	173	32	1289174	-0.42461	0.66444	UNC5B
ENSG00000198246	10	73079015	73123142	100	19	1289174	-0.18389	0.57295	SLC29A3
ENSG00000107736	10	73156691	73575702	604	131	1289174	2.9368	0.0016582	CDH23
ENSG00000214688	10	73471458	73497581	30	8	1289174	-0.42759	0.66552	C10orf105
ENSG00000107738	10	73507316	73533255	27	11	1289174	-0.033948	0.51354	C10orf54
ENSG00000197746	10	73576055	73611126	65	15	1289174	2.7563	0.0029231	PSAP
ENSG00000122863	10	73724123	73773322	46	8	1289174	3.2759	0.00052661	CHST3
ENSG00000107742	10	73818793	73848790	22	5	1289174	2.1594	0.015408	SPOCK2
ENSG00000138303	10	73856278	73976892	62	9	1289174	0.92426	0.17768	ASCC1
ENSG00000166295	10	73975787	73995618	4	2	1289174	0.24886	0.40174	ANAPC16
ENSG00000148719	10	74092588	74114988	43	3	1289174	1.8325	0.033441	DNAJB12
ENSG00000107745	10	74127098	74385899	229	7	1289174	0.80998	0.20898	MICU1
ENSG00000156026	10	74451889	74647452	44	6	1289174	1.1725	0.12049	MCU
ENSG00000138315	10	74653339	74692791	22	3	1289174	1.1801	0.11897	OIT3
ENSG00000138308	10	74694928	74714536	3	1	1289174	-0.30202	0.61868	PLA2G12B
ENSG00000122884	10	74766975	74856732	115	3	1289174	-1.4678	0.92892	P4HA1
ENSG00000166321	10	74870217	74891586	37	2	1289174	-1.424	0.92278	NUDT13
ENSG00000122882	10	74889913	74928813	79	2	1289174	-1.4299	0.92363	ECD
ENSG00000138286	10	74927924	75004262	127	3	1289174	-1.8812	0.97003	FAM149B1
ENSG00000213551	10	74943120	75008620	105	3	1289174	-2.0351	0.97908	DNAJC9
ENSG00000182180	10	75006510	75012451	10	1	1289174	-1.8364	0.96685	MRPS16
ENSG00000156042	10	75013517	75118617	232	2	1289174	-1.5871	0.94376	TTC18
ENSG00000138279	10	75134859	75173834	44	2	1289174	-1.4543	0.92707	ANXA7
ENSG00000166343	10	75183339	75193319	4	2	1289174	-1.4565	0.92737	MSS51
ENSG00000107758	10	75196186	75255782	21	2	1289174	-1.3355	0.90914	PPP3CB
ENSG00000166348	10	75257296	75385711	24	3	1289174	-0.84672	0.80142	USP54
ENSG00000177791	10	75391412	75401515	7	1	1289174	0.80685	0.20988	MYOZ1
ENSG00000166317	10	75404639	75423561	21	3	1289174	2.251	0.012193	SYNPO2L
ENSG00000172650	10	75434033	75457639	2	1	1289174	2.0474	0.020309	AGAP5
ENSG00000176986	10	75504120	75531919	27	4	1289174	2.0702	0.019217	SEC24C
ENSG00000196968	10	75532049	75540009	8	2	1289174	2.2656	0.011738	FUT11
ENSG00000214655	10	75545340	75561551	5	2	1289174	2.0088	0.02228	ZSWIM8
ENSG00000272916	10	75556272	75571409	9	3	1289174	2.1076	0.017534	RP11-574K11.31
ENSG00000166507	10	75561669	75571589	6	2	1289174	1.8581	0.03158	NDST2
ENSG00000148660	10	75572259	75634343	59	7	1289174	1.569	0.058326	CAMK2G
ENSG00000122861	10	75668935	75677255	8	2	1289174	-0.31237	0.62262	PLAU
ENSG00000222047	10	75669727	75682535	9	3	1289174	-0.70219	0.75872	C10orf55
ENSG00000035403	10	75757872	75879918	98	16	1289174	2.1244	0.016817	VCL
ENSG00000185009	10	75881524	75910821	45	6	1289174	3.2376	0.00060261	AP3M1
ENSG00000156110	10	75910960	76469061	569	24	1289174	2.1221	0.016915	ADK
ENSG00000156650	10	76585340	76792380	163	12	1289174	-0.99435	0.83997	KAT6B
ENSG00000188716	10	76797594	76818272	34	7	1289174	-0.68014	0.75179	DUPD1
ENSG00000079393	10	76854192	76868979	32	6	1289174	1.0173	0.1545	DUSP13
ENSG00000156671	10	76859344	76941881	121	12	1289174	0.49316	0.31095	SAMD8
ENSG00000165637	10	76969912	76991206	24	6	1289174	-0.53335	0.70311	VDAC2
ENSG00000165644	10	76993727	76995788	2	1	1289174	0.11545	0.45405	COMTD1
ENSG00000165655	10	77157588	77161664	1	1	1289174	-0.36912	0.64398	ZNF503
ENSG00000148655	10	77360998	78319925	916	136	1289174	0.7587	0.22402	C10orf11
ENSG00000156113	10	78629359	79398353	970	171	1289174	1.9459	0.025836	KCNMA1
ENSG00000151208	10	79550549	79686378	207	17	1289174	2.9066	0.0018267	DLG5
ENSG00000204049	10	79626633	79629368	4	1	1289174	2.7939	0.0026041	AL391421.1
ENSG00000148606	10	79734907	79789303	31	4	1289174	1.0496	0.14694	POLR3A
ENSG00000138326	10	79793518	79816570	4	2	1289174	-0.067005	0.52671	RPS24
ENSG00000108175	10	80828792	81076276	301	77	1289174	2.0733	0.019074	ZMIZ1
ENSG00000108179	10	81107225	81115093	11	4	1289174	1.2161	0.11197	PPIF
ENSG00000165424	10	81142081	81205383	102	26	1289174	0.74201	0.22904	ZCCHC24
ENSG00000235705	10	81266126	81270678	5	2	1289174	-1.5187	0.93558	AL133481.1
ENSG00000253626	10	81272357	81276188	1	1	1289174	-0.62222	0.7331	EIF5AL1
ENSG00000185303	10	81315608	81320153	6	3	1289174	0.45532	0.32444	SFTPA2
ENSG00000122852	10	81370695	81375196	1	1	1289174	-0.66749	0.74777	SFTPA1
ENSG00000133661	10	81697496	81742370	206	12	1289174	-1.0545	0.85418	SFTPD
ENSG00000133678	10	81838402	81852313	28	7	1289174	-0.38547	0.65005	TMEM254
ENSG00000189129	10	81891438	81905115	34	7	1289174	0.1674	0.43353	PLAC9
ENSG00000122359	10	81910645	81965328	161	17	1289174	-0.79997	0.78814	ANXA11
ENSG00000204038	10	82009466	82013395	14	3	1289174	1.1072	0.13411	AL359195.1
ENSG00000151224	10	82031576	82049440	46	11	1289174	-0.01274	0.50508	MAT1A
ENSG00000170788	10	82095861	82116511	21	5	1289174	0.25333	0.40001	DYDC1
ENSG00000133665	10	82104501	82127829	53	6	1289174	0.23525	0.40701	DYDC2
ENSG00000122378	10	82167585	82192753	36	8	1289174	1.7992	0.035992	FAM213A
ENSG00000108219	10	82213922	82292879	105	22	1289174	1.7048	0.04412	TSPAN14
ENSG00000178217	10	82297658	82406316	233	30	1289174	0.23089	0.4087	SH2D4B
ENSG00000185737	10	83635070	84746935	1428	174	1289174	1.8418	0.032749	NRG3
ENSG00000165678	10	85899196	85913001	9	2	1289174	-0.57291	0.71665	GHITM
ENSG00000188373	10	85933494	85945050	25	7	1289174	0.13106	0.44786	C10orf99
ENSG00000148600	10	85954410	85979377	47	10	1289174	-0.66256	0.74619	CDHR1
ENSG00000204033	10	85980254	85985345	17	4	1289174	-0.99042	0.83902	LRIT2
ENSG00000148602	10	85991349	86001217	31	5	1289174	0.12983	0.44835	LRIT1
ENSG00000148604	10	86004809	86019716	39	10	1289174	0.33611	0.3684	RGR
ENSG00000107771	10	86088342	86278273	445	27	1289174	1.3724	0.084969	CCSER2
ENSG00000182771	10	87359312	88126250	1073	126	1289174	1.6837	0.046116	GRID1
ENSG00000062650	10	88195013	88281572	157	15	1289174	1.8201	0.034372	WAPAL
ENSG00000122375	10	88414314	88426605	35	10	1289174	-1.3999	0.91922	OPN4
ENSG00000122367	10	88428206	88495825	124	23	1289174	0.23075	0.40876	LDB3
ENSG00000107779	10	88516407	88692595	219	24	1289174	0.44699	0.32744	BMPR1A
ENSG00000173269	10	88695297	88729238	46	10	1289174	-0.055358	0.52207	MMRN2
ENSG00000173267	10	88718375	88723017	7	1	1289174	-2.3014	0.98932	SNCG
ENSG00000148671	10	88727949	88743691	22	6	1289174	2.3028	0.010646	ADIRF
ENSG00000188100	10	88780063	88784487	2	1	1289174	1.4681	0.071036	FAM25A
ENSG00000148672	10	88810243	88854623	62	9	1289174	0.90117	0.18375	GLUD1
ENSG00000122376	10	88853918	88951225	47	8	1289174	-0.88486	0.81188	FAM35A
ENSG00000107789	10	89264632	89313217	57	11	1289174	1.2939	0.097842	MINPP1
ENSG00000198682	10	89419370	89507462	156	21	1289174	1.3445	0.089397	PAPSS2
ENSG00000138138	10	89511269	89601100	28	11	1289174	1.0123	0.1557	ATAD1
ENSG00000171862	10	89622870	89731687	101	25	1289174	-0.44907	0.67331	PTEN
ENSG00000184719	10	90033621	90344287	412	45	1289174	0.26698	0.39474	RNLS
ENSG00000204022	10	90346510	90366733	6	3	1289174	0.077546	0.46909	LIPJ
ENSG00000182333	10	90424198	90438571	32	9	1289174	1.074	0.1414	LIPF
ENSG00000204021	10	90484301	90512543	96	4	1289174	-0.43685	0.66889	LIPK
ENSG00000204020	10	90521163	90537999	53	10	1289174	-0.73377	0.76846	LIPN
ENSG00000173239	10	90562487	90580303	13	9	1289174	-1.3802	0.91623	LIPM
ENSG00000152766	10	90581889	90611575	28	8	1289174	-0.34001	0.63308	ANKRD22
ENSG00000138134	10	90639491	90734910	124	21	1289174	2.4256	0.0076421	STAMBPL1
ENSG00000107796	10	90694831	90751147	52	13	1289174	1.0465	0.14766	ACTA2
ENSG00000026103	10	90750414	90775542	78	8	1289174	0.44895	0.32673	FAS
ENSG00000138135	10	90965694	90967071	3	1	1289174	1.0855	0.13885	CH25H
ENSG00000107798	10	90973326	91174314	297	40	1289174	0.23875	0.40565	LIPA
ENSG00000119922	10	91061712	91069033	9	4	1289174	1.4538	0.072994	IFIT2
ENSG00000119917	10	91087651	91100728	51	6	1289174	0.98832	0.1615	IFIT3
ENSG00000204010	10	91137813	91144962	12	4	1289174	0.84144	0.20005	IFIT1B
ENSG00000185745	10	91152303	91163745	9	4	1289174	-1.0787	0.85965	IFIT1
ENSG00000152778	10	91174343	91180758	3	2	1289174	-0.54921	0.70857	IFIT5
ENSG00000152779	10	91190051	91316398	124	26	1289174	0.58694	0.27862	SLC16A12
ENSG00000152782	10	91342745	91405215	124	15	1289174	1.3114	0.094855	PANK1
ENSG00000138182	10	91461367	91534700	168	7	1289174	0.7842	0.21646	KIF20B
ENSG00000148680	10	92500578	92617671	221	17	1289174	2.3762	0.0087469	HTR7
ENSG00000148688	10	92631473	92668312	42	7	1289174	1.2126	0.11265	RPP30
ENSG00000148677	10	92671853	92681033	4	2	1289174	0.28015	0.38968	ANKRD1
ENSG00000180628	10	92979908	93044088	86	3	1289174	-0.49234	0.68876	PCGF5
ENSG00000165338	10	93170096	93274586	51	4	1289174	-0.23993	0.59481	HECTD2
ENSG00000119938	10	93388199	93392811	6	4	1289174	0.5477	0.29195	PPP1R3C
ENSG00000107854	10	93558069	93625033	98	10	1289174	-0.090357	0.536	TNKS2
ENSG00000174721	10	93666346	93669240	5	2	1289174	1.6982	0.044731	FGFBP3
ENSG00000095564	10	93683526	93790082	153	13	1289174	2.7225	0.0032398	BTAF1
ENSG00000107864	10	93806449	94050844	129	14	1289174	2.2619	0.011851	CPEB3
ENSG00000198060	10	94050920	94113721	45	5	1289174	2.2562	0.01203	2025-03-05
ENSG00000119912	10	94211441	94333833	150	19	1289174	3.126	0.00088603	IDE
ENSG00000138160	10	94353043	94415150	107	15	1289174	2.4976	0.0062521	KIF11
ENSG00000152804	10	94447945	94455403	7	2	1289174	-0.11008	0.54383	HHEX
ENSG00000138190	10	94590935	94819250	344	28	1289174	0.6745	0.25	EXOC6
ENSG00000187553	10	94821021	94828454	13	4	1289174	-0.084478	0.53366	CYP26C1
ENSG00000095596	10	94833232	94837647	2	1	1289174	0.73856	0.23009	CYP26A1
ENSG00000138119	10	95066186	95242074	324	43	1289174	0.51127	0.30458	MYOF
ENSG00000138180	10	95256389	95288849	75	12	1289174	-1.0146	0.84485	CEP55
ENSG00000186188	10	95326422	95364237	87	16	1289174	0.07047	0.47191	FFAR4
ENSG00000138207	10	95351444	95361501	28	3	1289174	0.97544	0.16467	RBP4
ENSG00000095464	10	95372345	95425767	94	18	1289174	0.25837	0.39806	PDE6C
ENSG00000148690	10	95427640	95462329	81	8	1289174	0.85272	0.19691	FRA10AC1
ENSG00000108231	10	95517566	95557916	74	15	1289174	-2.1117	0.98264	LGI1
ENSG00000176273	10	95653730	95715819	27	3	1289174	-1.0845	0.86092	SLC35G1
ENSG00000138193	10	95753746	96092580	355	52	1289174	-0.06906	0.52753	PLCE1
ENSG00000173145	10	96075004	96122716	102	13	1289174	1.1655	0.12191	NOC3L
ENSG00000108239	10	96162261	96295687	73	11	1289174	1.2634	0.10322	TBC1D12
ENSG00000119969	10	96305547	96373662	86	8	1289174	0.86613	0.19321	HELLS
ENSG00000108242	10	96443251	96495947	71	6	1289174	0.58271	0.28004	CYP2C18
ENSG00000165841	10	96447911	96613017	232	14	1289174	0.36609	0.35715	CYP2C19
ENSG00000138109	10	96698415	96749147	115	10	1289174	0.090962	0.46376	CYP2C9
ENSG00000138115	10	96796530	96829254	107	13	1289174	-0.3294	0.62907	CYP2C8
ENSG00000173124	10	96953957	96988685	84	5	1289174	-0.48623	0.6866	C10orf129
ENSG00000107438	10	96997329	97050781	114	16	1289174	-2.5716	0.99494	PDLIM1
ENSG00000095637	10	97071528	97321171	515	81	1289174	1.8569	0.031665	SORBS1
ENSG00000059573	10	97365696	97416463	157	18	1289174	-0.39832	0.6548	ALDH18A1
ENSG00000119977	10	97423158	97453900	55	11	1289174	-0.34138	0.63359	TCTN3
ENSG00000138185	10	97471536	97637023	375	24	1289174	-0.39079	0.65203	ENTPD1
ENSG00000270099	10	97620305	97684601	120	15	1289174	-0.31008	0.62175	RP11-248J23.7
ENSG00000173088	10	97667360	97698480	59	11	1289174	-0.14214	0.55652	C10orf131
ENSG00000269948	10	97709725	97744785	37	6	1289174	-1.5573	0.9403	RP11-248J23.6
ENSG00000269920	10	97733786	97792432	71	15	1289174	0.34761	0.36407	RP11-690P14.4
ENSG00000188649	10	97733786	97792441	71	15	1289174	0.34761	0.36407	CC2D2B
ENSG00000107443	10	97803151	97820627	8	4	1289174	0.022693	0.49095	CCNJ
ENSG00000095585	10	97951458	98031344	132	27	1289174	-0.35253	0.63778	BLNK
ENSG00000107447	10	98064085	98098321	40	6	1289174	-2.4173	0.99218	DNTT
ENSG00000197430	10	98102973	98119092	21	5	1289174	1.303	0.096286	OPALIN
ENSG00000095587	10	98124363	98273675	78	25	1289174	0.45709	0.3238	TLL2
ENSG00000077147	10	98277866	98347209	115	9	1289174	0.79207	0.21416	TM9SF3
ENSG00000155629	10	98353069	98480271	180	37	1289174	1.9956	0.022991	PIK3AP1
ENSG00000196233	10	98592017	98740800	87	3	1289174	-1.4286	0.92344	LCOR
ENSG00000155640	10	98741041	98745582	5	3	1289174	-1.1442	0.87373	C10orf12
ENSG00000187122	10	98757795	98945677	243	47	1289174	-2.1811	0.98541	SLIT1
ENSG00000269891	10	98757795	99052413	498	67	1289174	-0.82005	0.7939	ARHGAP19-SLIT1
ENSG00000213390	10	98978996	99052413	186	16	1289174	0.3555	0.36111	ARHGAP19
ENSG00000165879	10	99079022	99081672	4	1	1289174	0.79936	0.21204	FRAT1
ENSG00000052749	10	99116115	99161127	138	7	1289174	-0.28565	0.61243	RRP12
ENSG00000224474	10	99179228	99185831	4	1	1289174	0.98131	0.16322	AL355490.1
ENSG00000171314	10	99185917	99193198	3	2	1289174	-0.04951	0.51974	PGAM1
ENSG00000171311	10	99195899	99205774	2	1	1289174	-0.63891	0.73856	EXOSC1
ENSG00000171307	10	99205927	99217127	6	2	1289174	-0.18912	0.575	ZDHHC16
ENSG00000155229	10	99218081	99258551	53	10	1289174	0.1094	0.45644	MMS19
ENSG00000165886	10	99258625	99330966	77	12	1289174	-0.64963	0.74204	UBTD1
ENSG00000165887	10	99332198	99343641	8	3	1289174	-0.38064	0.64827	ANKRD2
ENSG00000241935	10	99344080	99372559	30	6	1289174	1.5025	0.066478	HOGA1
ENSG00000249967	10	99344131	99433667	63	17	1289174	0.71832	0.23628	PI4K2A
ENSG00000155252	10	99344131	99436191	70	17	1289174	0.49757	0.30939	PI4K2A
ENSG00000203942	10	99349450	99350690	1	1	1289174	-1.286	0.90078	C10orf62
ENSG00000171160	10	99374310	99393344	8	4	1289174	-0.44265	0.67099	MORN4
ENSG00000119986	10	99437181	99447080	21	4	1289174	-2.234	0.98726	AVPI1
ENSG00000155256	10	99496878	99520664	61	6	1289174	1.0015	0.15828	ZFYVE27
ENSG00000120057	10	99526508	99531709	2	1	1289174	0.7435	0.22859	SFRP5
ENSG00000155265	10	99609996	99631337	7	3	1289174	0.81486	0.20758	GOLGA7B
ENSG00000095713	10	99624757	99790585	106	16	1289174	-0.053482	0.52133	CRTAC1
ENSG00000166024	10	99894387	100004654	109	10	1289174	-0.74121	0.77072	R3HCC1L
ENSG00000138131	10	100007447	100028007	14	3	1289174	-0.11771	0.54685	LOXL4
ENSG00000119943	10	100143322	100174941	123	10	1289174	1.9353	0.026475	PYROXD2
ENSG00000107521	10	100175955	100206684	51	7	1289174	-0.31082	0.62203	HPS1
ENSG00000172987	10	100218875	100995619	745	59	1289174	-0.48022	0.68447	HPSE2
ENSG00000119946	10	101088856	101154087	53	15	1289174	-2.1591	0.98458	CNNM1
ENSG00000120053	10	101156627	101190381	18	5	1289174	-0.75468	0.77478	GOT1
ENSG00000119919	10	101292690	101296278	5	2	1289174	0.55725	0.28868	NKX2-3
ENSG00000155287	10	101370282	101380366	12	1	1289174	3.7335	9.4423e-05	SLC25A28
ENSG00000198018	10	101419263	101465997	47	3	1289174	3.7115	0.000103	ENTPD7
ENSG00000119929	10	101462315	101515891	47	8	1289174	3.8528	5.8385e-05	CUTC
ENSG00000014919	10	101471601	101491857	21	4	1289174	3.6265	0.00014364	COX15
ENSG00000023839	10	101542489	101611949	112	13	1289174	1.9792	0.023895	ABCC2
ENSG00000107554	10	101635334	101769676	241	24	1289174	2.4087	0.008004	DNMBP
ENSG00000120054	10	101801950	101841634	61	13	1289174	1.1773	0.11953	CPN1
ENSG00000107566	10	101909851	101948091	60	8	1289174	1.9392	0.026241	ERLIN1
ENSG00000213341	10	101948055	101989376	66	8	1289174	1.6276	0.051803	CHUK
ENSG00000095485	10	101992055	102027437	69	6	1289174	0.33929	0.3672	CWF19L1
ENSG00000196072	10	102033713	102046469	12	3	1289174	0.35242	0.36226	BLOC1S2
ENSG00000107593	10	102047903	102090243	68	13	1289174	0.65448	0.2564	PKD2L1
ENSG00000099194	10	102106881	102124591	16	4	1289174	2.3169	0.010254	SCD
ENSG00000075290	10	102222798	102243501	28	2	1289174	0.90894	0.18169	WNT8B
ENSG00000075826	10	102246399	102289628	49	3	1289174	0.33434	0.36906	SEC31B
ENSG00000255339	10	102265385	102289638	33	2	1289174	0.34551	0.36485	NDUFB8
ENSG00000166136	10	102267203	102289757	29	2	1289174	0.36121	0.35897	NDUFB8
ENSG00000166135	10	102288829	102319755	28	2	1289174	0.27296	0.39244	HIF1AN
ENSG00000075891	10	102495360	102589698	126	19	1289174	0.42352	0.33596	PAX2
ENSG00000119906	10	102672326	102724893	52	7	1289174	3.8238	6.5712e-05	FAM178A
ENSG00000055950	10	102729215	102747272	25	5	1289174	2.1735	0.014873	MRPL43
ENSG00000095539	10	102729275	102745628	22	5	1289174	1.9816	0.023763	SEMA4G
ENSG00000107815	10	102747124	102754158	10	2	1289174	0.16627	0.43397	C10orf2
ENSG00000107816	10	102756375	102767593	4	1	1289174	1.6176	0.05287	LZTS2
ENSG00000186862	10	102767440	102790890	18	8	1289174	1.9612	0.024927	PDZD7
ENSG00000107819	10	102790991	102800998	3	2	1289174	0.69253	0.2443	SFXN3
ENSG00000107821	10	102821598	102827888	1	1	1289174	1.1384	0.12747	KAZALD1
ENSG00000236311	10	102849078	102890883	85	14	1289174	0.52803	0.29874	TLX1NB
ENSG00000269259	10	102882536	102883624	1	1	1289174	0.079629	0.46827	HUG1
ENSG00000107807	10	102889257	102897545	10	3	1289174	-1.3512	0.91168	TLX1
ENSG00000138136	10	102986733	102989551	1	1	1289174	-1.2009	0.88511	LBX1
ENSG00000166167	10	103113820	103317078	272	15	1289174	0.929	0.17645	BTRC
ENSG00000166171	10	103330317	103369425	55	6	1289174	1.5	0.066803	DPCD
ENSG00000166169	10	103338639	103348027	15	2	1289174	1.5174	0.064577	POLL
ENSG00000107829	10	103370423	103455052	80	10	1289174	2.4982	0.0062405	FBXW4
ENSG00000107831	10	103529899	103535854	1	1	1289174	-0.45458	0.6753	FGF8
ENSG00000198408	10	103544200	103578696	31	6	1289174	2.4409	0.0073246	MGEA5
ENSG00000120049	10	103585731	103603677	21	7	1289174	1.2314	0.10908	KCNIP2
ENSG00000120029	10	103605356	103815950	203	26	1289174	2.6817	0.003662	C10orf76
ENSG00000166189	10	103825147	103827792	1	1	1289174	-1.4034	0.91975	HPS6
ENSG00000198728	10	103867317	103880210	13	5	1289174	3.2585	0.00056003	LDB1
ENSG00000148840	10	103892787	103910082	15	6	1289174	3.8559	5.7663e-05	PPRC1
ENSG00000166197	10	103911933	103923627	11	3	1289174	3.6979	0.00010869	NOLC1
ENSG00000119915	10	103986085	103989346	1	1	1289174	2.9831	0.0014269	ELOVL3
ENSG00000107859	10	103989943	104001231	5	2	1289174	3.1024	0.00095978	PITX3
ENSG00000107862	10	104005289	104142656	143	21	1289174	2.3283	0.0099481	GBF1
ENSG00000077150	10	104153867	104162281	4	2	1289174	1.704	0.044187	NFKB2
ENSG00000059915	10	104162376	104181296	7	4	1289174	3.5319	0.00020633	PSD
ENSG00000107872	10	104178946	104182893	1	1	1289174	-0.055787	0.52224	FBXL15
ENSG00000107874	10	104183002	104192418	6	1	1289174	-1.4606	0.92793	CUEDC2
ENSG00000138111	10	104221149	104236802	25	7	1289174	0.84083	0.20022	TMEM180
ENSG00000138107	10	104238986	104262482	62	4	1289174	0.70464	0.24052	ACTR1A
ENSG00000107882	10	104263744	104393292	226	14	1289174	0.74764	0.22734	SUFU
ENSG00000171206	10	104404253	104418164	14	4	1289174	1.4	0.080762	TRIM8
ENSG00000138175	10	104433488	104474164	36	6	1289174	0.36623	0.3571	ARL3
ENSG00000156398	10	104474295	104503249	31	7	1289174	-0.71801	0.76363	SFXN2
ENSG00000166272	10	104503727	104576021	178	19	1289174	-0.21756	0.58611	WBP1L
ENSG00000148795	10	104590288	104597290	19	4	1289174	2.6616	0.0038891	CYP17A1
ENSG00000166275	10	104613980	104624718	19	5	1289174	4.6184	1.9332e-06	C10orf32
ENSG00000270316	10	104614029	104661656	119	13	1289174	4.197	1.3522e-05	C10orf32-ASMT
ENSG00000214435	10	104629273	104661656	89	10	1289174	3.8915	4.9806e-05	AS3MT
ENSG00000148842	10	104678050	104849978	155	13	1289174	3.2475	0.00058202	CNNM2
ENSG00000076685	10	104845940	104953056	175	12	1289174	3.2635	0.00055019	NT5C2
ENSG00000235376	10	105005644	105007773	2	1	1289174	3.4623	0.00026778	RPEL1
ENSG00000148798	10	105036920	105050108	16	4	1289174	3.0144	0.0012874	INA
ENSG00000156374	10	105062553	105110891	30	5	1289174	3.4422	0.00028852	PCGF6
ENSG00000148835	10	105127724	105148822	13	2	1289174	3.251	0.000575	TAF5
ENSG00000173915	10	105148798	105156223	7	3	1289174	3.1713	0.00075878	USMG5
ENSG00000148843	10	105156405	105206049	47	9	1289174	3.269	0.00053972	PDCD11
ENSG00000138172	10	105206543	105212660	4	2	1289174	1.9754	0.024113	CALHM2
ENSG00000185933	10	105213144	105218645	6	2	1289174	-0.015212	0.50607	CALHM1
ENSG00000183128	10	105232561	105238997	6	2	1289174	1.0687	0.14259	CALHM3
ENSG00000107954	10	105253736	105352309	78	18	1289174	3.2388	0.00060014	NEURL1
ENSG00000107957	10	105348285	105615301	368	61	1289174	2.9846	0.0014197	SH3PXD2A
ENSG00000107960	10	105642300	105677963	74	9	1289174	0.07179	0.47138	OBFC1
ENSG00000065613	10	105726959	105788991	70	7	1289174	0.55042	0.29102	SLK
ENSG00000065618	10	105791044	105845760	61	13	1289174	2.0582	0.019786	COL17A1
ENSG00000156384	10	105881816	105886143	9	2	1289174	0.11333	0.45488	SFR1
ENSG00000197748	10	105889646	105992120	139	17	1289174	0.29141	0.38537	WDR96
ENSG00000148834	10	105995114	106027217	33	14	1289174	1.4178	0.078125	GSTO1
ENSG00000065621	10	106028631	106064703	31	9	1289174	-0.28426	0.61189	GSTO2
ENSG00000148841	10	106071894	106098162	27	7	1289174	0.068201	0.47281	ITPRIP
ENSG00000120051	10	106113522	106214848	57	14	1289174	1.3512	0.088317	CCDC147
ENSG00000156395	10	106400859	107024993	1280	76	1289174	2.2883	0.011059	SORCS3
ENSG00000108018	10	108333421	108924292	651	78	1289174	1.9277	0.026948	SORCS1
ENSG00000108039	10	111624524	111683311	23	5	1289174	1.0216	0.15349	XPNPEP1
ENSG00000203876	10	111701029	111713649	3	1	1289174	0.87892	0.18972	RP11-451M19.3
ENSG00000148700	10	111756126	111895323	79	10	1289174	1.1224	0.13085	ADD3
ENSG00000119950	10	111967363	112047123	160	16	1289174	0.53945	0.29479	MXI1
ENSG00000119953	10	112050488	112064709	24	6	1289174	0.7031	0.241	SMNDC1
ENSG00000138166	10	112257596	112271302	10	5	1289174	0.21458	0.41505	DUSP5
ENSG00000108055	10	112327449	112364394	69	6	1289174	1.4901	0.068094	SMC3
ENSG00000203867	10	112404155	112599227	329	55	1289174	-0.69534	0.75658	RBM20
ENSG00000150593	10	112631565	112659764	26	6	1289174	1.2635	0.1032	PDCD4
ENSG00000214413	10	112658488	112679032	25	8	1289174	1.3099	0.095116	BBIP1
ENSG00000108061	10	112679301	112773425	98	16	1289174	1.2409	0.10733	SHOC2
ENSG00000119927	10	113909624	113975135	82	12	1289174	-1.269	0.89778	GPAM
ENSG00000119913	10	114043493	114064793	26	10	1289174	-1.1275	0.87024	TECTB
ENSG00000197142	10	114133776	114188138	36	6	1289174	2.2808	0.011281	ACSL5
ENSG00000023041	10	114190058	114206672	2	1	1289174	0.89988	0.18409	ZDHHC6
ENSG00000151532	10	114206756	114578503	263	40	1289174	1.67	0.047458	VTI1A
ENSG00000148737	10	114710009	114927437	157	45	1289174	2.8386	0.0022656	TCF7L2
ENSG00000148702	10	115310596	115349361	107	18	1289174	-0.082898	0.53303	HABP2
ENSG00000197893	10	115348475	115423886	215	20	1289174	1.053	0.14618	NRAP
ENSG00000165806	10	115438942	115490662	93	13	1289174	2.5858	0.0048573	CASP7
ENSG00000148735	10	115511213	115543188	62	7	1289174	2.2018	0.013841	PLEKHS1
ENSG00000198924	10	115594488	115614142	3	1	1289174	0.67179	0.25086	DCLRE1A
ENSG00000196865	10	115614420	115676953	6	3	1289174	0.23132	0.40853	NHLRC2
ENSG00000043591	10	115803806	115806667	1	1	1289174	0.29134	0.38539	ADRB1
ENSG00000165813	10	115880621	115933979	73	7	1289174	0.13822	0.44503	C10orf118
ENSG00000095627	10	115939029	115992063	90	8	1289174	0.84714	0.19846	TDRD1
ENSG00000165816	10	115999018	116051272	53	9	1289174	1.1286	0.12954	VWA2
ENSG00000169129	10	116054583	116164515	105	18	1289174	0.4389	0.33037	AFAP1L2
ENSG00000099204	10	116190872	116444762	242	52	1289174	0.29563	0.38376	ABLIM1
ENSG00000151553	10	116581503	116659591	42	6	1289174	-0.086179	0.53434	FAM160B1
ENSG00000165832	10	116697952	116737430	46	9	1289174	2.4942	0.0063118	TRUB1
ENSG00000107518	10	116853124	117708503	731	49	1289174	0.76352	0.22258	ATRNL1
ENSG00000151892	10	117816444	118032979	307	52	1289174	2.3408	0.0096209	GFRA1
ENSG00000182645	10	118083940	118139541	111	12	1289174	0.46379	0.3214	CCDC172
ENSG00000203837	10	118187379	118237469	94	11	1289174	1.8042	0.035602	PNLIPRP3
ENSG00000175535	10	118305443	118327367	21	3	1289174	0.52089	0.30122	PNLIP
ENSG00000187021	10	118349897	118368687	20	6	1289174	-1.2829	0.90024	PNLIPRP1
ENSG00000165863	10	118423207	118429775	7	3	1289174	0.56415	0.28633	C10orf82
ENSG00000165868	10	118430703	118502085	148	20	1289174	1.0072	0.15692	HSPA12A
ENSG00000188316	10	118609023	118671299	25	8	1289174	0.47006	0.31916	ENO4
ENSG00000187164	10	118643742	118886097	60	7	1289174	1.1481	0.12546	KIAA1598
ENSG00000186795	10	118957000	118969810	46	2	1289174	-1.0527	0.85376	KCNK18
ENSG00000165646	10	119000604	119038941	43	7	1289174	-1.1892	0.88282	SLC18A2
ENSG00000165650	10	119040000	119134978	157	10	1289174	-0.6996	0.75791	PDZD8
ENSG00000170370	10	119301955	119309056	9	3	1289174	-0.63008	0.73568	EMX2
ENSG00000107560	10	119764427	119806114	13	5	1289174	-0.69753	0.75727	RAB11FIP2
ENSG00000165669	10	120065401	120101840	15	5	1289174	0.20872	0.41733	FAM204A
ENSG00000119973	10	120352916	120355160	6	2	1289174	1.0773	0.14066	PRLHR
ENSG00000151893	10	120433679	120514761	81	8	1289174	-0.8324	0.79741	CACUL1
ENSG00000107581	10	120794356	120840316	36	4	1289174	0.94225	0.17303	EIF3A
ENSG00000119979	10	120863598	120897496	56	3	1289174	-1.8668	0.96904	FAM45A
ENSG00000183605	10	120900279	120925179	42	4	1289174	2.7457	0.0030191	SFXN4
ENSG00000165672	10	120927215	120938345	12	3	1289174	1.8685	0.030849	PRDX3
ENSG00000198873	10	120967101	121215131	444	57	1289174	1.0724	0.14178	GRK5
ENSG00000148908	10	121259340	121302220	84	15	1289174	2.1236	0.016853	RGS10
ENSG00000151923	10	121334199	121356541	11	4	1289174	0.075864	0.46976	TIAL1
ENSG00000151929	10	121410882	121437331	40	8	1289174	1.7008	0.044495	BAG3
ENSG00000198825	10	121485609	121588652	68	10	1289174	0.56382	0.28644	INPP5F
ENSG00000197771	10	121588972	121652068	131	6	1289174	1.781	0.037458	MCMBP
ENSG00000107651	10	121652223	121702014	98	8	1289174	1.7956	0.036279	SEC23IP
ENSG00000203805	10	122216466	122349367	238	40	1289174	-0.69977	0.75797	PPAPDC1A
ENSG00000177234	10	122357721	122359629	4	2	1289174	0.073451	0.47072	C10orf85
ENSG00000120008	10	122610687	122669036	162	9	1289174	-0.2822	0.6111	WDR11
ENSG00000066468	10	123237848	123357972	91	27	1289174	-0.78963	0.78513	FGFR2
ENSG00000107669	10	123499939	123688316	273	21	1289174	0.83036	0.20317	ATE1
ENSG00000107672	10	123716603	123734732	47	5	1289174	1.5267	0.063422	NSMCE4A
ENSG00000138162	10	123748689	124014060	407	74	1289174	1.0923	0.13735	TACC2
ENSG00000138152	10	124030821	124097677	169	21	1289174	-0.71569	0.76291	BTBD16
ENSG00000107679	10	124134212	124191867	33	8	1289174	-0.20159	0.57988	PLEKHA1
ENSG00000254636	10	124214169	124216868	13	3	1289174	-0.82283	0.7947	ARMS2
ENSG00000166033	10	124221041	124274424	99	12	1289174	0.04972	0.48017	HTRA1
ENSG00000187908	10	124320181	124403252	203	10	1289174	0.54948	0.29134	DMBT1
ENSG00000183559	10	124457225	124459338	5	2	1289174	0.49278	0.31108	C10orf120
ENSG00000138161	10	124591665	124639146	30	12	1289174	1.5545	0.060031	CUZD1
ENSG00000213185	10	124608594	124639157	18	8	1289174	0.99801	0.15914	FAM24B
ENSG00000203795	10	124670217	124672627	3	1	1289174	1.2403	0.10744	FAM24A
ENSG00000119965	10	124690419	124713919	27	5	1289174	1.7625	0.038996	C10orf88
ENSG00000179988	10	124713897	124757029	95	10	1289174	1.4995	0.066868	PSTK
ENSG00000095574	10	124750322	124768333	38	9	1289174	1.5058	0.066057	IKZF5
ENSG00000196177	10	124768495	124817827	115	21	1289174	0.78571	0.21602	ACADSB
ENSG00000188620	10	124895478	124897257	1	1	1289174	0.4863	0.31338	HMX3
ENSG00000154473	10	124913793	124924886	1	1	1289174	3.52	0.00021574	BUB3
ENSG00000154478	10	125425871	125454123	21	9	1289174	1.0155	0.15494	GPR26
ENSG00000121898	10	125465723	125699783	541	95	1289174	1.8418	0.032752	CPXM2
ENSG00000182022	10	125767184	125853206	73	16	1289174	1.0052	0.15739	CHST15
ENSG00000065154	10	126085872	126107545	16	3	1289174	-0.49856	0.69096	OAT
ENSG00000229544	10	126135592	126138753	7	2	1289174	-0.204	0.58082	NKX1-2
ENSG00000107902	10	126150403	126306457	378	64	1289174	2.2422	0.012476	LHPP
ENSG00000258539	10	126305649	126480296	147	20	1289174	1.5579	0.059627	RP11-12J10.3
ENSG00000189319	10	126307861	126432838	102	17	1289174	1.7546	0.039664	FAM53B
ENSG00000203791	10	126436718	126480439	42	6	1289174	0.79988	0.21189	METTL10
ENSG00000165660	10	126490354	126525239	23	3	1289174	1.1541	0.12422	FAM175B
ENSG00000019995	10	126630692	126676758	35	5	1289174	-0.40013	0.65547	ZRANB1
ENSG00000175029	10	126676421	126849739	381	68	1289174	2.5689	0.0051015	CTBP2
ENSG00000175018	10	127265091	127371713	60	11	1289174	2.328	0.0099561	TEX36
ENSG00000107938	10	127408084	127452712	28	4	1289174	-0.95959	0.83137	EDRF1
ENSG00000154485	10	127455022	127464390	2	1	1289174	-0.19575	0.5776	MMP21
ENSG00000188690	10	127477146	127511817	28	2	1289174	-2.9711	0.99852	UROS
ENSG00000107949	10	127512115	127542264	10	2	1289174	-1.0284	0.84812	BCCIP
ENSG00000089876	10	127524906	127585005	14	2	1289174	-0.97579	0.83541	DHX32
ENSG00000203780	10	127585108	127698161	147	14	1289174	-1.6961	0.95506	FANK1
ENSG00000148848	10	127700950	128077024	653	113	1289174	-0.79477	0.78663	ADAM12
ENSG00000154493	10	128113566	128359079	332	62	1289174	1.0347	0.1504	C10orf90
ENSG00000150760	10	128593978	129250781	726	97	1289174	3.5789	0.00017253	DOCK1
ENSG00000188916	10	128933694	128994422	55	8	1289174	3.9576	3.786e-05	FAM196A
ENSG00000214285	10	129347613	129350935	23	5	1289174	1.4729	0.070394	NPS
ENSG00000186766	10	129535499	129539450	3	1	1289174	1.7412	0.040823	FOXI2
ENSG00000180745	10	129676105	129691211	11	5	1289174	0.63894	0.26143	CLRN3
ENSG00000132334	10	129705325	129884119	342	85	1289174	1.8914	0.029286	PTPRE
ENSG00000148773	10	129894923	129924649	88	16	1289174	1.7207	0.042657	MKI67
ENSG00000170430	10	131265448	131566271	660	42	1289174	1.6613	0.048328	MGMT
ENSG00000268421	10	131308884	131309525	4	2	1289174	2.6784	0.0036985	AL355531.2
ENSG00000108001	10	131633547	131762105	51	21	1289174	2.5961	0.0047142	EBF3
ENSG00000108010	10	131934663	131982785	142	15	1289174	-0.45427	0.67518	GLRX3
ENSG00000176769	10	132890654	133109984	666	113	1289174	-0.13887	0.55522	TCERG1L
ENSG00000189275	10	133604734	133622535	56	6	1289174	-2.576	0.995	AL450307.1
ENSG00000175470	10	133747955	133773331	21	2	1289174	0.67385	0.2502	PPP2R2D
ENSG00000176171	10	133781578	133795435	15	3	1289174	0.75151	0.22617	BNIP3
ENSG00000177951	11	167784	207428	4	2	1289174	0.47131	0.31871	BET1L
ENSG00000177947	11	196738	200261	2	1	1289174	0.5324	0.29722	ODF3
ENSG00000177963	11	207511	215113	4	2	1289174	2.2145	0.013396	RIC8A
ENSG00000142082	11	215458	236931	29	4	1289174	1.2465	0.10628	SIRT3
ENSG00000185627	11	236546	252983	41	3	1289174	-0.15336	0.56094	PSMD13
ENSG00000174885	11	278365	285359	1	1	1289174	-0.79238	0.78593	NLRP6
ENSG00000142102	11	289135	296107	5	1	1289174	1.5622	0.059124	ATHL1
ENSG00000185201	11	307631	315272	4	1	1289174	1.3227	0.092962	IFITM2
ENSG00000142089	11	319669	327537	7	3	1289174	-0.89095	0.81352	IFITM3
ENSG00000182272	11	369796	382116	30	5	1289174	2.2941	0.010894	B4GALNT4
ENSG00000184363	11	392614	404908	29	6	1289174	1.1666	0.12168	PKP3
ENSG00000185187	11	405716	417455	18	5	1289174	1.1674	0.12152	SIGIRR
ENSG00000185101	11	417933	442011	37	7	1289174	2.8722	0.0020381	ANO9
ENSG00000174915	11	448268	491393	74	9	1289174	0.92941	0.17634	PTDSS2
ENSG00000023191	11	494512	507300	44	6	1289174	1.0053	0.15737	RNH1
ENSG00000174775	11	532242	537287	16	4	1289174	1.1636	0.12228	HRAS
ENSG00000161328	11	537527	554916	74	14	1289174	1.4143	0.078633	LRRC56
ENSG00000185522	11	554855	560779	24	7	1289174	1.8051	0.035532	C11orf35
ENSG00000099849	11	560404	564021	9	4	1289174	0.49634	0.30983	RASSF7
ENSG00000070047	11	576486	612222	86	13	1289174	0.42078	0.33696	PHRF1
ENSG00000185507	11	612553	615999	12	2	1289174	-0.31369	0.62312	IRF7
ENSG00000099834	11	616565	626078	34	9	1289174	-0.072979	0.52909	CDHR5
ENSG00000177030	11	644233	706715	148	16	1289174	-0.074311	0.52962	DEAF1
ENSG00000177106	11	694438	727727	38	13	1289174	2.5633	0.0051836	EPS8L2
ENSG00000177042	11	695428	705028	20	6	1289174	1.7777	0.037731	TMEM80
ENSG00000177156	11	747329	765024	6	4	1289174	1.8293	0.033676	TALDO1
ENSG00000177225	11	767220	777488	5	3	1289174	1.3828	0.08337	PDDC1
ENSG00000255284	11	777578	784297	6	3	1289174	-0.1234	0.5491	AP006621.5
ENSG00000184524	11	787104	790123	1	1	1289174	-0.3296	0.62915	CEND1
ENSG00000177542	11	790475	798316	3	2	1289174	-0.67248	0.74936	SLC25A22
ENSG00000177595	11	799179	809753	3	2	1289174	1.0042	0.15765	PIDD
ENSG00000177666	11	818902	825573	3	2	1289174	1.5414	0.06161	PNPLA2
ENSG00000177685	11	826144	831991	18	6	1289174	-0.58299	0.72005	EFCAB4A
ENSG00000177697	11	832843	839831	3	2	1289174	-1.1511	0.87515	CD151
ENSG00000177700	11	837356	842545	1	1	1289174	0.82432	0.20488	POLR2L
ENSG00000214063	11	842808	867116	9	5	1289174	1.2525	0.1052	TSPAN4
ENSG00000177830	11	867357	915058	48	10	1289174	1.7895	0.03677	CHID1
ENSG00000183020	11	924894	1012239	241	9	1289174	0.61013	0.27089	AP2A2
ENSG00000184956	11	1012821	1036706	36	11	1289174	0.98021	0.16349	MUC6
ENSG00000198788	11	1074875	1104419	70	12	1289174	0.27927	0.39002	MUC2
ENSG00000215182	11	1151580	1222364	43	7	1289174	-0.91897	0.82095	MUC5AC
ENSG00000117983	11	1244296	1283406	119	9	1289174	-2.5364	0.9944	MUC5B
ENSG00000078902	11	1295601	1330884	74	14	1289174	-1.0222	0.84665	TOLLIP
ENSG00000267950	11	1295809	1296033	1	1	1289174	-0.94308	0.82718	AC136297.1
ENSG00000174672	11	1411129	1483919	158	23	1289174	-0.90949	0.81845	BRSK2
ENSG00000182208	11	1490687	1522477	71	9	1289174	1.2462	0.10635	MOB2
ENSG00000184545	11	1575274	1593150	53	6	1289174	0.39678	0.34577	DUSP8
ENSG00000196224	11	1628795	1629693	4	2	1289174	1.0118	0.15582	KRTAP5-3
ENSG00000241598	11	1642188	1643368	3	2	1289174	0.88355	0.18847	KRTAP5-4
ENSG00000185940	11	1651033	1652160	5	2	1289174	-2.6433	0.99589	KRTAP5-5
ENSG00000205864	11	1718425	1718985	2	1	1289174	1.5845	0.056539	KRTAP5-6
ENSG00000244242	11	1753640	1771821	4	2	1289174	-0.40987	0.65905	IFITM10
ENSG00000250644	11	1768897	1780281	4	2	1289174	0.76433	0.22234	RP11-295K3.1
ENSG00000117984	11	1773982	1785222	2	1	1289174	0.96223	0.16797	CTSD
ENSG00000149043	11	1848709	1858751	9	3	1289174	-2.0691	0.98073	SYT8
ENSG00000130598	11	1860219	1862910	2	1	1289174	0.4389	0.33037	TNNI2
ENSG00000130592	11	1874200	1913497	89	21	1289174	-0.6787	0.75134	LSP1
ENSG00000184682	11	1910375	1912084	2	1	1289174	0.29971	0.3822	C11orf89
ENSG00000130595	11	1940792	1959936	27	8	1289174	0.70473	0.24049	TNNT3
ENSG00000214026	11	1968508	2005752	6	3	1289174	-3.6398	0.99986	MRPL23
ENSG00000167244	11	2150342	2170833	32	11	1289174	1.3611	0.086739	IGF2
ENSG00000129965	11	2153768	2182439	42	15	1289174	1.1509	0.12489	INS-IGF2
ENSG00000254647	11	2181009	2182571	3	2	1289174	-0.45718	0.67623	INS
ENSG00000180176	11	2185159	2193107	10	3	1289174	1.0852	0.13892	TH
ENSG00000183734	11	2289725	2292182	1	1	1289174	0.22778	0.40991	ASCL2
ENSG00000110665	11	2316875	2324279	17	5	1289174	1.5902	0.055898	C11orf21
ENSG00000064201	11	2323227	2339430	19	4	1289174	0.77482	0.21922	TSPAN32
ENSG00000110651	11	2397407	2418649	3	1	1289174	-2.6048	0.9954	CD81
ENSG00000184281	11	2421718	2425106	2	1	1289174	-0.98372	0.83737	TSSC4
ENSG00000070985	11	2425745	2444275	15	3	1289174	1.4777	0.069748	TRPM5
ENSG00000053918	11	2465914	2870339	379	101	1289174	2.5013	0.0061869	KCNQ1
ENSG00000129757	11	2904443	2907111	1	1	1289174	-0.59136	0.72286	CDKN1C
ENSG00000254827	11	2909010	2924970	13	6	1289174	0.031725	0.48735	SLC22A18AS
ENSG00000110628	11	2920951	2946476	26	10	1289174	1.0082	0.15667	SLC22A18
ENSG00000205531	11	2965667	3013607	78	11	1289174	1.5013	0.066639	NAP1L4
ENSG00000110619	11	3022152	3078843	127	13	1289174	2.7684	0.0028169	CARS
ENSG00000021762	11	3108346	3187969	175	36	1289174	0.75787	0.22426	OSBPL5
ENSG00000184350	11	3248928	3253616	17	6	1289174	0.53274	0.29711	MRGPRE
ENSG00000005801	11	3360491	3400448	24	4	1289174	0.74049	0.2295	ZNF195
ENSG00000167311	11	3659733	3663546	5	2	1289174	-1.3404	0.90994	ART5
ENSG00000129744	11	3666358	3685646	31	7	1289174	-1.2277	0.89022	ART1
ENSG00000129749	11	3686817	3692614	20	4	1289174	-1.1431	0.87351	CHRNA10
ENSG00000110713	11	3692313	3819022	214	17	1289174	-0.88216	0.81115	NUP98
ENSG00000148985	11	3818954	3847601	32	5	1289174	-0.15902	0.56317	PGAP2
ENSG00000177105	11	3848208	3862213	16	4	1289174	-1.1872	0.88243	RHOG
ENSG00000167323	11	3875757	4114439	267	27	1289174	-1.158	0.87656	STIM1
ENSG00000167325	11	4115937	4160106	52	8	1289174	-0.48418	0.68587	RRM1
ENSG00000221996	11	4388493	4389616	1	1	1289174	-1.5783	0.94275	OR52B4
ENSG00000132109	11	4406127	4414926	16	4	1289174	0.53422	0.29659	TRIM21
ENSG00000181963	11	4470525	4471591	1	1	1289174	-0.33497	0.63118	OR52K2
ENSG00000196778	11	4510109	4511138	2	1	1289174	0.27083	0.39326	OR52K1
ENSG00000197790	11	4566421	4567374	4	2	1289174	-0.10469	0.54169	OR52M1
ENSG00000171987	11	4592653	4599050	26	7	1289174	-0.057306	0.52285	C11orf40
ENSG00000226288	11	4608021	4609135	2	1	1289174	-2.0204	0.97833	OR52I2
ENSG00000232268	11	4615037	4616243	5	3	1289174	-1.0052	0.84261	OR52I1
ENSG00000167333	11	4619902	4629489	24	5	1289174	-2.2233	0.9869	TRIM68
ENSG00000197428	11	4660945	4662068	5	2	1289174	1.455	0.072828	OR51D1
ENSG00000180785	11	4664650	4676718	27	6	1289174	1.3149	0.094273	OR51E1
ENSG00000167332	11	4701401	4719084	48	11	1289174	0.32447	0.37279	OR51E2
ENSG00000167346	11	4726157	5013659	740	57	1289174	2.2956	0.010851	MMP26
ENSG00000188069	11	4790209	4791168	16	3	1289174	1.9513	0.025508	OR51F1
ENSG00000176937	11	4824663	4825847	5	2	1289174	2.6955	0.0035138	OR52R1
ENSG00000176925	11	4842551	4843686	2	1	1289174	0.85993	0.19491	OR51F2
ENSG00000176922	11	4869427	4870514	7	2	1289174	0.98458	0.16242	OR51S1
ENSG00000176904	11	4880886	4881794	1	1	1289174	1.6212	0.052486	OR51H1P
ENSG00000176900	11	4903049	4904113	1	1	1289174	-0.38116	0.64846	OR51T1
ENSG00000176895	11	4928600	4929538	4	2	1289174	2.6559	0.0039543	OR51A7
ENSG00000176893	11	4935900	4936922	2	1	1289174	3.0789	0.001039	OR51G2
ENSG00000176879	11	4944531	4945637	7	3	1289174	2.1978	0.013981	OR51G1
ENSG00000205497	11	4967355	4968356	3	1	1289174	-1.6211	0.9475	OR51A4
ENSG00000176798	11	5020213	5021160	5	2	1289174	1.8773	0.03024	OR51L1
ENSG00000205495	11	5067756	5068691	7	2	1289174	1.296	0.09749	OR52J3
ENSG00000176787	11	5079880	5080857	5	3	1289174	1.9151	0.027741	OR52E2
ENSG00000171944	11	5152922	5153872	1	1	1289174	2.1523	0.015688	OR52A5
ENSG00000182070	11	5172239	5207612	120	12	1289174	-0.59579	0.72434	OR52A1
ENSG00000176742	11	5220965	5221930	2	1	1289174	-0.50422	0.69295	OR51V1
ENSG00000223609	11	5253908	5256600	1	1	1289174	-2.2882	0.98894	HBD
ENSG00000213934	11	5269313	5271122	2	1	1289174	-0.13823	0.55497	HBG1
ENSG00000196565	11	5274420	5667019	1201	109	1289174	-0.27565	0.60859	HBG2
ENSG00000213931	11	5289582	5526847	896	75	1289174	-0.14237	0.55661	HBE1
ENSG00000183251	11	5322244	5323226	3	2	1289174	0.014612	0.49417	OR51B4
ENSG00000184881	11	5344541	5345582	10	2	1289174	2.2257	0.013016	OR51B2
ENSG00000242180	11	5363744	5364809	8	2	1289174	0.22661	0.41037	OR51B5
ENSG00000176239	11	5372738	5373676	19	3	1289174	-0.97824	0.83602	OR51B6
ENSG00000184698	11	5410607	5411664	7	1	1289174	-1.9682	0.97548	OR51M1
ENSG00000184321	11	5423827	5424777	12	2	1289174	-0.2205	0.58726	OR51J1
ENSG00000167360	11	5443341	5444436	12	2	1289174	-0.055296	0.52205	OR51Q1
ENSG00000167359	11	5461800	5462744	6	2	1289174	-0.6093	0.72884	OR51I1
ENSG00000187918	11	5474638	5475707	6	3	1289174	-2.6511	0.99599	OR51I2
ENSG00000181609	11	5509915	5510979	7	2	1289174	-3.3185	0.99955	OR52D1
ENSG00000175520	11	5528530	5531215	5	3	1289174	-1.1101	0.86653	UBQLN3
ENSG00000175518	11	5535623	5537935	6	1	1289174	0.69696	0.24291	UBQLNL
ENSG00000181616	11	5565719	5566779	6	2	1289174	0.42842	0.33417	OR52H1
ENSG00000187747	11	5602107	5603114	4	1	1289174	-0.5955	0.72424	OR52B6
ENSG00000121236	11	5617339	5634188	50	16	1289174	-0.033956	0.51354	TRIM6
ENSG00000258588	11	5617955	5665628	104	26	1289174	0.80138	0.21146	TRIM6-TRIM34
ENSG00000258659	11	5640994	5665628	43	9	1289174	1.2566	0.10444	TRIM34
ENSG00000132256	11	5684425	5959849	915	78	1289174	1.1698	0.12105	TRIM5
ENSG00000132274	11	5710919	5758319	167	25	1289174	-0.96544	0.83284	TRIM22
ENSG00000181023	11	5757681	5758768	4	2	1289174	0.062688	0.47501	OR56B1
ENSG00000181074	11	5775923	5776959	4	2	1289174	0.88681	0.18759	OR52N4
ENSG00000181001	11	5809084	5810046	6	2	1289174	1.4704	0.070729	OR52N1
ENSG00000180988	11	5841544	5842578	10	2	1289174	0.87208	0.19158	OR52N2
ENSG00000205409	11	5862158	5863182	8	1	1289174	-0.12793	0.5509	OR52E6
ENSG00000183269	11	5877904	5878964	3	1	1289174	0.38739	0.34923	OR52E8
ENSG00000180974	11	5905501	5906527	7	2	1289174	0.66404	0.25333	OR52E4
ENSG00000184478	11	5968570	5969591	2	1	1289174	-0.079408	0.53165	OR56A3
ENSG00000183313	11	6007122	6008215	4	2	1289174	-0.40227	0.65626	OR52L1
ENSG00000183389	11	6023216	6024424	3	1	1289174	1.9777	0.02398	OR56A4
ENSG00000180934	11	6047901	6048971	1	1	1289174	-2.2106	0.98647	OR56A1
ENSG00000180919	11	6128914	6130065	1	1	1289174	2.2874	0.011087	OR56B4
ENSG00000180913	11	6149840	6150706	1	1	1289174	1.3081	0.095426	OR56B3P
ENSG00000180909	11	6173006	6173818	1	1	1289174	1.543	0.061414	OR52B1P
ENSG00000255307	11	6190560	6191638	1	1	1289174	-0.15997	0.56355	OR52B2
ENSG00000175485	11	6220376	6221489	3	2	1289174	0.7952	0.21325	OR52W1
ENSG00000180878	11	6226796	6232362	2	1	1289174	2.8599	0.0021191	C11orf42
ENSG00000051009	11	6232565	6255941	19	4	1289174	2.7291	0.0031758	FAM160A2
ENSG00000132259	11	6255995	6265659	11	5	1289174	1.2796	0.10034	CNGA4
ENSG00000110148	11	6280966	6293357	23	4	1289174	2.0655	0.019439	CCKBR
ENSG00000170955	11	6340176	6341877	4	2	1289174	1.6323	0.051311	PRKCDBP
ENSG00000166311	11	6411655	6416228	3	2	1289174	1.8895	0.029412	SMPD1
ENSG00000166313	11	6416355	6440644	14	4	1289174	0.32462	0.37273	APBB1
ENSG00000110169	11	6452279	6463847	2	1	1289174	1.3541	0.087855	HPX
ENSG00000110171	11	6469843	6495689	12	7	1289174	-0.74739	0.77259	TRIM3
ENSG00000132254	11	6496910	6502666	1	1	1289174	0.22238	0.41201	ARFIP2
ENSG00000132286	11	6502677	6505909	3	1	1289174	0.048289	0.48074	TIMM10B
ENSG00000265264	11	6502715	6530208	58	7	1289174	-0.19344	0.57669	TIMM10B
ENSG00000179532	11	6518490	6614988	155	26	1289174	0.48162	0.31504	DNHD1
ENSG00000132275	11	6616305	6624850	6	4	1289174	-0.56275	0.7132	RRP8
ENSG00000166333	11	6624961	6632102	17	3	1289174	0.46668	0.32037	ILK
ENSG00000166337	11	6627526	6633898	6	3	1289174	0.073984	0.47051	TAF10
ENSG00000166340	11	6634000	6640692	7	3	1289174	0.4149	0.33911	TPP1
ENSG00000166341	11	6642556	6677085	57	18	1289174	2.3546	0.0092717	DCHS1
ENSG00000158042	11	6702013	6704632	11	3	1289174	1.4157	0.078431	MRPL17
ENSG00000188124	11	6789218	6790286	5	3	1289174	-0.70852	0.76069	OR2AG2
ENSG00000170803	11	6806248	6807245	2	1	1289174	-1.1833	0.88166	OR2AG1
ENSG00000184933	11	6815756	6817128	4	2	1289174	-0.35677	0.63937	OR6A2
ENSG00000170790	11	6890924	6891976	7	2	1289174	-0.34543	0.63511	OR10A2
ENSG00000170782	11	6897856	6898850	3	2	1289174	-1.6174	0.94711	OR10A4
ENSG00000166368	11	6912721	6913830	3	2	1289174	-1.0374	0.85023	OR2D2
ENSG00000178358	11	6942205	6943264	7	2	1289174	-0.42214	0.66354	OR2D3
ENSG00000149054	11	6947635	7005863	77	11	1289174	0.53938	0.29481	ZNF215
ENSG00000149050	11	7020549	7041599	61	7	1289174	2.1268	0.016719	ZNF214
ENSG00000158077	11	7041677	7092539	179	19	1289174	1.5987	0.054939	NLRP14
ENSG00000170748	11	7110165	7112379	5	2	1289174	1.4711	0.070635	RBMXL2
ENSG00000170743	11	7260009	7490273	546	94	1289174	0.79968	0.21195	SYT9
ENSG00000183801	11	7506619	7532608	77	10	1289174	-0.56972	0.71557	OLFML1
ENSG00000166387	11	7534529	7678358	231	49	1289174	-0.69323	0.75592	PPFIBP2
ENSG00000166394	11	7686331	7698453	15	6	1289174	-0.2726	0.60742	CYB5R2
ENSG00000183303	11	7817452	7818520	1	1	1289174	0.1774	0.4296	OR5P2
ENSG00000182334	11	7846584	7847519	1	1	1289174	0.15212	0.43955	OR5P3
ENSG00000175393	11	7949180	7950209	6	2	1289174	3.8689	5.4658e-05	OR10A6
ENSG00000182261	11	7980971	7986973	14	5	1289174	4.2119	1.266e-05	NLRP10
ENSG00000175390	11	7991798	8023409	33	10	1289174	0.050909	0.4797	EIF3F
ENSG00000166402	11	8040791	8127659	164	35	1289174	1.3876	0.082624	TUB
ENSG00000166405	11	8127597	8190602	149	16	1289174	1.5275	0.06332	RIC3
ENSG00000166407	11	8245851	8290263	64	23	1289174	0.32992	0.37073	LMO1
ENSG00000130413	11	8413418	8615836	460	34	1289174	4.751	1.0119e-06	STK33
ENSG00000166436	11	8633584	8693413	106	11	1289174	5.2056	9.6692e-08	TRIM66
ENSG00000166441	11	8703958	8736306	49	13	1289174	-2.9273	0.99829	RPL27A
ENSG00000166444	11	8714898	8932498	359	41	1289174	0.091147	0.46369	ST5
ENSG00000166452	11	8932686	8941631	30	6	1289174	-0.19541	0.57747	AKIP1
ENSG00000176029	11	8941623	8954553	31	6	1289174	-0.47949	0.6842	C11orf16
ENSG00000176009	11	8959119	8964580	23	4	1289174	-0.47176	0.68145	ASCL3
ENSG00000175348	11	8968841	8986558	33	4	1289174	0.25633	0.39885	TMEM9B
ENSG00000175352	11	9002123	9025596	19	5	1289174	-0.85875	0.80476	NRIP3
ENSG00000175356	11	9041071	9159661	175	31	1289174	0.94601	0.17207	SCUBE2
ENSG00000184014	11	9160372	9286937	220	21	1289174	0.4491	0.32668	DENND5A
ENSG00000166471	11	9302201	9336327	85	12	1289174	1.0366	0.14997	TMEM41B
ENSG00000205339	11	9406169	9469673	74	9	1289174	1.8828	0.029863	IPO7
ENSG00000166478	11	9481866	9550071	62	8	1289174	2.739	0.0030816	ZNF143
ENSG00000166483	11	9595228	9615004	18	5	1289174	1.2276	0.1098	WEE1
ENSG00000133789	11	9685624	9774538	204	10	1289174	-0.11279	0.5449	SWAP70
ENSG00000133812	11	9800214	10315754	1033	44	1289174	3.054	0.0011292	SBF2
ENSG00000133805	11	10329860	10529126	320	59	1289174	2.8222	0.0023851	AMPD3
ENSG00000255823	11	10529434	10530723	1	1	1289174	0.55267	0.29025	MTRNR2L8
ENSG00000110315	11	10533225	10562777	56	8	1289174	0.65058	0.25766	RNF141
ENSG00000133800	11	10578513	10633236	56	12	1289174	0.17669	0.42988	LYVE1
ENSG00000072952	11	10594638	10715535	142	26	1289174	1.104	0.13479	MRVI1
ENSG00000198730	11	10772534	10801290	27	6	1289174	-0.068612	0.52735	CTR9
ENSG00000110321	11	10818597	10830657	4	2	1289174	-0.57214	0.71639	EIF4G2
ENSG00000236287	11	10833621	10880343	58	8	1289174	1.4012	0.080575	ZBED5
ENSG00000110328	11	11292423	11643552	661	147	1289174	1.7082	0.043797	GALNT18
ENSG00000170242	11	11862970	11980870	119	16	1289174	-0.88104	0.81085	USP47
ENSG00000050165	11	11984653	12031316	75	29	1289174	0.58385	0.27966	DKK3
ENSG00000133816	11	12115543	12285334	288	57	1289174	-0.61563	0.73093	MICAL2
ENSG00000133808	11	12297627	12380691	189	34	1289174	1.7698	0.03838	MICALCL
ENSG00000197702	11	12398732	12552348	273	47	1289174	1.7702	0.03835	PARVA
ENSG00000187079	11	12695969	12966298	171	34	1289174	1.4201	0.077795	TEAD1
ENSG00000133794	11	13298199	13408813	146	22	1289174	-1.4112	0.92091	ARNTL
ENSG00000148925	11	13409548	13484844	115	9	1289174	2.1444	0.015999	BTBD10
ENSG00000152266	11	13513602	13517728	7	2	1289174	1.2047	0.11415	PTH
ENSG00000197601	11	13690217	13753893	49	7	1289174	1.2183	0.11155	FAR1
ENSG00000133818	11	14299472	14386052	68	15	1289174	1.2316	0.10905	RRAS2
ENSG00000129083	11	14464986	14521573	34	10	1289174	1.6708	0.047381	COPB1
ENSG00000256206	11	14515329	14541890	12	6	1289174	-1.0146	0.84486	PSMA1
ENSG00000129084	11	14515329	14665181	79	20	1289174	0.24026	0.40507	PSMA1
ENSG00000152270	11	14665269	14892350	197	19	1289174	0.27865	0.39026	PDE3B
ENSG00000186104	11	14899553	14913798	9	3	1289174	1.3526	0.088092	CYP2R1
ENSG00000175868	11	14926543	15103888	151	9	1289174	-1.1203	0.8687	CALCB
ENSG00000110680	11	14988214	14993900	2	1	1289174	-1.6531	0.95085	CALCA
ENSG00000188487	11	15133970	15268754	235	48	1289174	-0.3651	0.64248	INSC
ENSG00000110693	11	15987995	16761138	613	60	1289174	0.29555	0.38379	SOX6
ENSG00000110696	11	16634679	16778428	38	8	1289174	-0.74195	0.77094	C11orf58
ENSG00000166689	11	16799842	17035990	358	39	1289174	1.043	0.14847	PLEKHA7
ENSG00000110700	11	17095936	17099334	3	1	1289174	-0.13543	0.55386	RPS13
ENSG00000011405	11	17099277	17229530	139	13	1289174	-0.15282	0.56073	PIK3C2A
ENSG00000070081	11	17229700	17371521	59	17	1289174	-2.228	0.98706	NUCB2
ENSG00000188211	11	17373273	17398888	19	4	1289174	-1.4613	0.92804	NCR3LG1
ENSG00000187486	11	17407406	17410878	6	2	1289174	-0.74494	0.77185	KCNJ11
ENSG00000006071	11	17414432	17498449	64	16	1289174	-0.6172	0.73145	ABCC8
ENSG00000006611	11	17515442	17565963	66	15	1289174	-0.73479	0.76877	USH1C
ENSG00000188162	11	17568920	17668697	113	21	1289174	-0.61258	0.72992	OTOG
ENSG00000129152	11	17741115	17743678	3	2	1289174	0.22666	0.41034	MYOD1
ENSG00000129159	11	17756359	17804602	37	12	1289174	3.0691	0.0010736	KCNC1
ENSG00000129158	11	17809595	18034709	229	27	1289174	2.8961	0.0018894	SERGEF
ENSG00000129167	11	18039111	18063973	20	2	1289174	0.62907	0.26465	TPH1
ENSG00000166788	11	18091482	18127638	97	8	1289174	3.0456	0.001161	SAAL1
ENSG00000179826	11	18142502	18160027	27	6	1289174	1.9361	0.026427	MRGPRX3
ENSG00000255470	11	18161733	18211042	68	6	1289174	0.87772	0.19005	RP11-113D6.6
ENSG00000179817	11	18194384	18195827	7	2	1289174	0.48175	0.31499	MRGPRX4
ENSG00000189332	11	18230685	18236109	2	1	1289174	-0.7831	0.78322	RP11-113D6.10
ENSG00000148965	11	18252896	18258440	2	1	1289174	-2.0233	0.97848	SAA4
ENSG00000134339	11	18260770	18270190	3	2	1289174	0.32429	0.37286	SAA2
ENSG00000173432	11	18287721	18291524	2	1	1289174	0.04933	0.48033	SAA1
ENSG00000110756	11	18300223	18343745	78	9	1289174	1.4278	0.07667	HPS5
ENSG00000110768	11	18343842	18388591	20	5	1289174	1.6346	0.051067	GTF2H1
ENSG00000134333	11	18415935	18429972	34	3	1289174	1.7051	0.044091	LDHA
ENSG00000166796	11	18433854	18473605	128	6	1289174	-1.332	0.90858	LDHC
ENSG00000166800	11	18477371	18501147	14	3	1289174	-0.092083	0.53668	LDHAL6A
ENSG00000074319	11	18489883	18548779	66	10	1289174	0.11338	0.45487	TSG101
ENSG00000151116	11	18551156	18610294	146	17	1289174	0.69895	0.24229	UEVLD
ENSG00000179119	11	18627948	18656338	65	13	1289174	-0.043956	0.51753	SPTY2D1
ENSG00000151117	11	18714669	18726332	16	6	1289174	0.05921	0.47639	TMEM86A
ENSG00000179057	11	18725852	18747777	52	7	1289174	0.93366	0.17524	IGSF22
ENSG00000110786	11	18749475	18814268	78	18	1289174	-0.31662	0.62423	PTPN5
ENSG00000170255	11	18955360	18961054	2	1	1289174	0.52194	0.30085	MRGPRX1
ENSG00000183695	11	19076002	19082228	18	7	1289174	0.13139	0.44773	MRGPRX2
ENSG00000177054	11	19138646	19197969	63	8	1289174	-0.15576	0.56189	ZDHHC13
ENSG00000129170	11	19203578	19232120	63	17	1289174	-0.44839	0.67306	CSRP3
ENSG00000129173	11	19245610	19263167	4	2	1289174	-0.78063	0.78249	E2F8
ENSG00000166833	11	19372271	20143144	837	157	1289174	0.66848	0.25191	NAV2
ENSG00000109851	11	20177701	20182159	9	4	1289174	0.75209	0.226	DBX1
ENSG00000109854	11	20385231	20405329	30	5	1289174	-0.8411	0.79986	HTATIP2
ENSG00000185238	11	20409076	20530840	200	12	1289174	-0.10798	0.54299	PRMT3
ENSG00000165970	11	20620946	20680831	94	24	1289174	2.463	0.0068896	SLC6A5
ENSG00000165973	11	20691117	21597227	1323	208	1289174	0.40036	0.34444	NELL1
ENSG00000171714	11	22214722	22304903	61	6	1289174	-1.9233	0.97278	ANO5
ENSG00000091664	11	22359643	22401049	42	12	1289174	-1.3878	0.9174	SLC17A6
ENSG00000183161	11	22644079	22647387	3	2	1289174	0.43438	0.33201	FANCF
ENSG00000148935	11	22647188	22834601	105	18	1289174	-0.95864	0.83113	GAS2
ENSG00000198168	11	22835345	22851845	5	2	1289174	0.87743	0.19013	SVIP
ENSG00000255359	11	22868477	22881972	6	2	1289174	1.4929	0.067725	CCDC179
ENSG00000187398	11	24518516	25104150	1347	95	1289174	-1.1125	0.86704	LUZP2
ENSG00000134343	11	26210829	26684835	1204	97	1289174	0.90962	0.18151	ANO3
ENSG00000169550	11	26580580	26593780	23	5	1289174	0.77783	0.21833	MUC15
ENSG00000148942	11	26688566	26744974	77	20	1289174	1.5815	0.056884	SLC5A12
ENSG00000176971	11	27015628	27018630	2	1	1289174	-0.19413	0.57696	FIBIN
ENSG00000129151	11	27062272	27149356	170	23	1289174	1.4213	0.077615	BBOX1
ENSG00000109881	11	27352374	27385415	69	13	1289174	-0.85623	0.80407	CCDC34
ENSG00000205213	11	27387508	27494322	143	28	1289174	3.3011	0.00048159	LGR4
ENSG00000148943	11	27516123	27528320	13	5	1289174	3.3542	0.00039796	LIN7C
ENSG00000176697	11	27676440	27743605	69	10	1289174	5.9592	1.2676e-09	BDNF
ENSG00000121621	11	28042167	28129855	49	7	1289174	-0.61279	0.72999	KIF18A
ENSG00000169519	11	28129795	28355054	98	14	1289174	1.7352	0.041349	METTL15
ENSG00000182255	11	30031288	30038570	8	3	1289174	1.026	0.15246	KCNA4
ENSG00000131808	11	30252563	30256808	11	2	1289174	-0.60242	0.72655	FSHB
ENSG00000152219	11	30344598	30359774	33	6	1289174	-0.12706	0.55055	ARL14EP
ENSG00000066382	11	30406040	30608419	414	51	1289174	0.76666	0.22164	MPPED2
ENSG00000170959	11	30851916	31391357	446	28	1289174	1.169	0.1212	DCDC1
ENSG00000170946	11	31391387	31453396	66	8	1289174	1.2093	0.11328	DNAJC24
ENSG00000148950	11	31453948	31531192	56	4	1289174	-0.086766	0.53457	IMMP1L
ENSG00000109911	11	31531297	31805546	186	10	1289174	0.37211	0.35491	ELP4
ENSG00000007372	11	31806340	31839509	33	5	1289174	-0.10543	0.54198	PAX6
ENSG00000049449	11	31833939	32127301	334	56	1289174	1.0269	0.15224	RCN1
ENSG00000184937	11	32409321	32457176	123	15	1289174	1.6217	0.052435	WT1
ENSG00000149100	11	32605344	32627808	48	9	1289174	-0.95283	0.82966	EIF3M
ENSG00000186714	11	32623792	32816204	395	26	1289174	-1.2005	0.88502	CCDC73
ENSG00000135378	11	32851489	32879669	67	10	1289174	-2.1732	0.98512	PRRG4
ENSG00000060749	11	32914724	33014862	89	4	1289174	-0.646	0.74086	QSER1
ENSG00000121690	11	33037410	33055128	50	4	1289174	0.54427	0.29313	DEPDC7
ENSG00000176148	11	33060963	33127489	102	11	1289174	0.88982	0.18678	TCP11L1
ENSG00000176102	11	33098734	33183917	133	11	1289174	3.7334	9.4469e-05	CSTF3
ENSG00000110422	11	33278218	33378569	135	16	1289174	2.8973	0.0018819	HIPK3
ENSG00000110427	11	33563618	33695648	158	31	1289174	0.82183	0.20559	KIAA1549L
ENSG00000205177	11	33719807	33722347	3	1	1289174	-1.2683	0.89765	C11orf91
ENSG00000085063	11	33719807	33757991	42	11	1289174	-0.56706	0.71466	CD59
ENSG00000110429	11	33762485	33796089	71	9	1289174	0.033327	0.48671	FBXO3
ENSG00000135363	11	33880122	33913836	51	12	1289174	0.24587	0.40289	LMO2
ENSG00000184566	11	33902189	33903338	2	1	1289174	-1.9221	0.9727	AC132216.1
ENSG00000135387	11	34073230	34122703	96	3	1289174	1.9563	0.025215	CAPRIN1
ENSG00000135372	11	34127149	34169217	49	3	1289174	1.7711	0.038271	NAT10
ENSG00000166016	11	34172535	34379555	300	61	1289174	0.27604	0.39126	ABTB2
ENSG00000121691	11	34460472	34493609	55	7	1289174	-2.8367	0.99772	CAT
ENSG00000135374	11	34500340	34535352	65	7	1289174	-2.2744	0.98853	ELF5
ENSG00000135373	11	34642640	34682604	21	8	1289174	1.0041	0.15766	EHF
ENSG00000149089	11	34874641	34938046	266	15	1289174	1.7279	0.041999	APIP
ENSG00000110435	11	34937376	35042138	326	19	1289174	2.0872	0.018433	PDHX
ENSG00000269766	11	35150091	35150215	1	1	1289174	0.62492	0.26601	AL356215.1
ENSG00000026508	11	35160417	35253949	173	36	1289174	2.6246	0.0043371	CD44
ENSG00000110436	11	35272753	35441610	301	44	1289174	0.75873	0.22401	SLC1A2
ENSG00000149090	11	35453370	35551848	165	29	1289174	0.14402	0.44274	PAMR1
ENSG00000166326	11	35684353	35829775	52	12	1289174	2.122	0.01692	TRIM44
ENSG00000179241	11	35965531	36253686	444	63	1289174	0.088646	0.46468	LDLRAD3
ENSG00000110442	11	36295051	36310999	28	4	1289174	0.44321	0.32881	COMMD9
ENSG00000135362	11	36317838	36486754	457	71	1289174	0.88835	0.18718	PRR5L
ENSG00000175104	11	36508577	36531822	31	9	1289174	0.92723	0.1769	TRAF6
ENSG00000166349	11	36532259	36614706	108	16	1289174	0.84162	0.2	RAG1
ENSG00000175097	11	36597124	36619829	58	9	1289174	0.42671	0.3348	RAG2
ENSG00000166352	11	36616051	36694823	234	12	1289174	-0.051935	0.52071	C11orf74
ENSG00000148948	11	40135753	41481323	2010	177	1289174	3.5662	0.00018108	LRRC4C
ENSG00000166181	11	43333513	43366079	38	11	1289174	-1.1352	0.87185	API5
ENSG00000052841	11	43380482	43516483	229	32	1289174	-0.83148	0.79715	TTC17
ENSG00000149084	11	43577986	43878167	298	27	1289174	1.2852	0.099353	HSD17B12
ENSG00000166199	11	43902361	43941816	66	11	1289174	2.5613	0.0052147	ALKBH3
ENSG00000187479	11	43946892	43965888	22	8	1289174	1.9142	0.027797	C11orf96
ENSG00000205126	11	44069531	44081527	10	4	1289174	-0.31666	0.62425	ACCSL
ENSG00000110455	11	44087475	44105772	32	7	1289174	-1.996	0.97703	ACCS
ENSG00000151348	11	44117099	44266979	133	19	1289174	-0.40951	0.65892	EXT2
ENSG00000052850	11	44281994	44331716	76	18	1289174	0.26687	0.39479	ALX4
ENSG00000085117	11	44585977	44641913	76	18	1289174	-0.19267	0.57639	CD82
ENSG00000157570	11	44748015	44953972	300	62	1289174	0.028271	0.48872	TSPAN18
ENSG00000175274	11	44907454	44972840	86	20	1289174	-1.3942	0.91837	TP53I11
ENSG00000019485	11	45115564	45247734	145	25	1289174	4.4262	4.7951e-06	PRDM11
ENSG00000019505	11	45261852	45307870	87	10	1289174	0.34954	0.36334	SYT13
ENSG00000175264	11	45670427	45687172	25	5	1289174	1.1757	0.11986	CHST1
ENSG00000205106	11	45792983	45793909	5	3	1289174	1.0098	0.15629	CTD-2210P24.4
ENSG00000181830	11	45825623	45834566	17	7	1289174	1.5148	0.064909	SLC35C1
ENSG00000121671	11	45868669	45904798	45	12	1289174	1.736	0.041279	CRY2
ENSG00000121653	11	45907202	45928016	11	5	1289174	1.5068	0.065927	MAPK8IP1
ENSG00000121680	11	45931220	45940363	5	2	1289174	2.7017	0.0034495	PEX16
ENSG00000165905	11	45943172	45950647	8	4	1289174	2.8821	0.0019752	GYLTL1B
ENSG00000135365	11	45950871	46142985	195	14	1289174	3.3093	0.00046764	PHF21A
ENSG00000157613	11	46299212	46342972	32	7	1289174	3.1117	0.00093009	CREB3L1
ENSG00000149091	11	46354455	46402104	30	11	1289174	5.9732	1.1634e-09	DGKZ
ENSG00000110492	11	46402306	46405375	1	1	1289174	4.3262	7.5853e-06	MDK
ENSG00000110497	11	46417964	46615675	99	11	1289174	5.4478	2.5491e-08	AMBRA1
ENSG00000180423	11	46624411	46639459	8	2	1289174	5.0842	1.8462e-07	HARBI1
ENSG00000175224	11	46638826	46696368	27	4	1289174	5.3987	3.3557e-08	ATG13
ENSG00000175220	11	46698630	46722165	13	5	1289174	6.2922	1.5648e-10	ARHGAP1
ENSG00000175213	11	46722368	46727462	5	2	1289174	4.9782	3.2082e-07	ZNF408
ENSG00000180210	11	46740730	46761056	40	5	1289174	4.0851	2.2027e-05	F2
ENSG00000175216	11	46764598	46867847	99	10	1289174	4.2068	1.2949e-05	CKAP5
ENSG00000134569	11	46878419	46940193	75	9	1289174	4.2586	1.0285e-05	LRP4
ENSG00000149179	11	46958240	47185936	215	17	1289174	2.9132	0.0017885	C11orf49
ENSG00000149182	11	47185848	47198676	17	6	1289174	4.3374	7.2093e-06	ARFGAP2
ENSG00000165912	11	47199076	47207994	16	4	1289174	2.4865	0.0064501	PACSIN3
ENSG00000134574	11	47236493	47260767	38	6	1289174	3.0863	0.0010133	DDB2
ENSG00000134575	11	47260853	47270457	25	5	1289174	4.0915	2.143e-05	ACP2
ENSG00000025434	11	47269851	47290396	39	6	1289174	3.6219	0.00014622	NR1H3
ENSG00000110514	11	47290712	47351582	119	13	1289174	4.4346	4.6122e-06	MADD
ENSG00000134571	11	47352957	47374253	31	10	1289174	5.4379	2.695e-08	MYBPC3
ENSG00000066336	11	47376411	47400127	38	5	1289174	6.1094	5e-10	SPI1
ENSG00000165915	11	47428683	47438047	15	4	1289174	7.964	8.3267e-16	SLC39A13
ENSG00000165916	11	47440320	47447993	8	3	1289174	7.891	1.4988e-15	PSMC3
ENSG00000165917	11	47459308	47470730	22	4	1289174	2.5897	0.0048026	RAPSN
ENSG00000149187	11	47487496	47587121	69	13	1289174	6.1094	5e-10	CELF1
ENSG00000213619	11	47586888	47606114	9	4	1289174	8.2095	1.1102e-16	NDUFS3
ENSG00000110536	11	47586982	47595013	3	2	1289174	6.3153	1.3482e-10	PTPMT1
ENSG00000123444	11	47593749	47600567	2	1	1289174	0.74421	0.22838	KBTBD4
ENSG00000231880	11	47599277	47599823	1	1	1289174	1.355	0.087703	KBTBD4
ENSG00000196666	11	47608198	47610746	1	1	1289174	-0.6103	0.72917	FAM180B
ENSG00000172247	11	47611216	47616211	2	1	1289174	6.1094	5e-10	C1QTNF4
ENSG00000109919	11	47638867	47664175	16	4	1289174	7.6995	6.8279e-15	MTCH2
ENSG00000165923	11	47681143	47736941	62	7	1289174	6.1094	5e-10	AGBL2
ENSG00000109920	11	47738072	47788995	45	5	1289174	6.1094	5e-10	FNBP4
ENSG00000030066	11	47799639	47870107	58	6	1289174	7.8215	2.609e-15	NUP160
ENSG00000149177	11	48002113	48189670	272	24	1289174	1.0111	0.15599	PTPRJ
ENSG00000175619	11	48238344	48239314	3	2	1289174	2.2627	0.011826	OR4B1
ENSG00000176567	11	48285413	48286330	2	1	1289174	0.4367	0.33116	OR4X1
ENSG00000176555	11	48327775	48328704	1	1	1289174	1.6109	0.053596	OR4S1
ENSG00000176547	11	48346472	48347507	1	1	1289174	0.9226	0.17811	OR4C3
ENSG00000176540	11	48387037	48388017	2	1	1289174	0.25104	0.40089	OR4C5
ENSG00000237388	11	48510269	48511332	3	1	1289174	0.72681	0.23367	OR4A47
ENSG00000182053	11	49050504	49059579	13	2	1289174	1.576	0.057513	TRIM49B
ENSG00000214891	11	49075266	49080664	9	3	1289174	1.3241	0.092739	TRIM64C
ENSG00000086205	11	49168187	49230222	118	11	1289174	-0.072477	0.52889	FOLH1
ENSG00000258817	11	49973943	49974971	4	2	1289174	1.0053	0.15738	OR4C13
ENSG00000221954	11	50003009	50004071	2	1	1289174	0.60451	0.27275	OR4C12
ENSG00000150244	11	55029658	55038595	2	1	1289174	1.2041	0.11427	TRIM48
ENSG00000181961	11	55110627	55111707	2	1	1289174	0.95024	0.171	OR4A16
ENSG00000181958	11	55135360	55136394	3	1	1289174	2.1093	0.017459	OR4A15
ENSG00000181939	11	55321783	55322895	8	2	1289174	1.9072	0.028246	OR4C15
ENSG00000181935	11	55339604	55340536	10	3	1289174	2.2294	0.012893	OR4C16
ENSG00000181903	11	55432614	55433671	1	1	1289174	-0.43209	0.66716	OR4C6
ENSG00000198877	11	55540914	55541858	1	1	1289174	0.69144	0.24464	OR5D13
ENSG00000186113	11	55563032	55563976	6	3	1289174	3.1271	0.00088276	OR5D14
ENSG00000186117	11	55578854	55579952	4	1	1289174	2.9505	0.0015863	OR5L1
ENSG00000186119	11	55587086	55588073	2	1	1289174	1.1527	0.12452	OR5D18
ENSG00000205030	11	55594695	55595630	3	1	1289174	3.4437	0.00028695	OR5L2
ENSG00000205029	11	55606228	55607214	2	1	1289174	-0.30544	0.61998	OR5D16
ENSG00000124900	11	55650773	55659286	8	3	1289174	2.208	0.013623	TRIM51
ENSG00000187612	11	55681126	55682058	8	3	1289174	2.9689	0.0014945	OR5W2
ENSG00000167825	11	55702932	55703876	8	2	1289174	2.3714	0.0088602	OR5I1
ENSG00000174970	11	55734975	55735990	11	1	1289174	1.9451	0.025882	OR10AG1
ENSG00000149133	11	55761157	55762101	5	2	1289174	2.4526	0.0070915	OR5F1
ENSG00000181785	11	55797895	55798869	5	1	1289174	1.9171	0.027613	OR5AS1
ENSG00000172154	11	55860753	55861762	3	1	1289174	1.8484	0.032272	OR8I2
ENSG00000181767	11	55872519	55873457	7	1	1289174	1.8352	0.03324	OR8H2
ENSG00000181761	11	55889849	55890787	9	1	1289174	1.8578	0.031595	OR8H3
ENSG00000167822	11	55904247	55905194	5	2	1289174	1.2817	0.099975	OR8J3
ENSG00000181752	11	55926870	55927793	1	1	1289174	1.8343	0.033308	OR8K5
ENSG00000174957	11	55944094	55945032	1	1	1289174	0.4273	0.33458	OR5J2
ENSG00000181718	11	55999490	56000737	6	3	1289174	1.6344	0.051083	OR5T2
ENSG00000172489	11	56019676	56020698	1	1	1289174	1.853	0.031941	OR5T3
ENSG00000181698	11	56043029	56044146	3	2	1289174	1.2511	0.10544	OR5T1
ENSG00000181693	11	56057529	56058566	4	2	1289174	1.3201	0.093408	OR8H1
ENSG00000150261	11	56113421	56114507	4	2	1289174	0.95118	0.17076	OR8K1
ENSG00000172487	11	56127691	56128764	6	2	1289174	1.8964	0.02895	OR8J1
ENSG00000172199	11	56143100	56144029	1	1	1289174	1.6271	0.051858	OR8U1
ENSG00000174942	11	56184734	56185708	8	3	1289174	3.0303	0.0012216	OR5R1
ENSG00000150269	11	56229945	56230877	6	1	1289174	2.199	0.013939	OR5M9
ENSG00000174937	11	56236964	56238014	3	1	1289174	1.8161	0.034678	OR5M3
ENSG00000181371	11	56257825	56258871	1	1	1289174	2.0616	0.019622	OR5M8
ENSG00000255223	11	56309746	56310757	4	1	1289174	1.8663	0.030997	OR5M11
ENSG00000254834	11	56344212	56345263	2	1	1289174	-0.021552	0.5086	OR5M10
ENSG00000255012	11	56380031	56380978	2	1	1289174	0.40411	0.34306	OR5M1
ENSG00000172464	11	56408942	56409947	1	1	1289174	-0.10711	0.54265	OR5AP2
ENSG00000172459	11	56431138	56432163	2	1	1289174	-0.40252	0.65635	OR5AR1
ENSG00000174914	11	56467864	56468781	1	1	1289174	-0.44565	0.67207	OR9G1
ENSG00000172457	11	56510303	56511287	3	1	1289174	-1.1362	0.87205	OR9G4
ENSG00000181273	11	56756347	56757342	2	1	1289174	-0.71339	0.7622	OR5AK2
ENSG00000183908	11	56949221	56959191	18	5	1289174	3.0764	0.0010477	LRRC55
ENSG00000134817	11	57001051	57004709	4	2	1289174	1.5406	0.061704	APLNR
ENSG00000149115	11	57067112	57092426	38	5	1289174	1.298	0.097149	TNKS1BP1
ENSG00000149136	11	57093459	57103351	10	4	1289174	3.165	0.00077533	SSRP1
ENSG00000109991	11	57105848	57138073	53	9	1289174	1.2351	0.1084	P2RX3
ENSG00000156575	11	57144242	57148623	7	3	1289174	0.83169	0.20279	PRG3
ENSG00000186652	11	57154267	57158130	2	1	1289174	1.6733	0.047132	PRG2
ENSG00000254979	11	57154838	57191532	43	8	1289174	1.9843	0.023612	RP11-872D17.8
ENSG00000134802	11	57174427	57195053	21	7	1289174	1.7552	0.039617	SLC43A3
ENSG00000186907	11	57228022	57245007	7	3	1289174	0.146	0.44196	RTN4RL2
ENSG00000149150	11	57252007	57283259	38	7	1289174	-1.2847	0.90055	SLC43A1
ENSG00000214872	11	57308979	57318108	15	3	1289174	0.39362	0.34693	SMTNL1
ENSG00000156587	11	57319129	57335757	44	8	1289174	0.4281	0.33429	UBE2L6
ENSG00000149131	11	57364860	57382326	32	4	1289174	1.3055	0.095868	SERPING1
ENSG00000166793	11	57412560	57417417	3	2	1289174	0.34653	0.36447	YPEL4
ENSG00000172409	11	57416465	57429340	11	3	1289174	1.6455	0.049936	CLP1
ENSG00000156599	11	57435219	57468659	39	8	1289174	1.7343	0.041434	ZDHHC5
ENSG00000156603	11	57471186	57479693	6	3	1289174	1.0514	0.14655	MED19
ENSG00000213593	11	57480072	57508445	28	5	1289174	1.7454	0.04046	TMX2
ENSG00000254462	11	57480077	57559058	70	8	1289174	1.9889	0.023354	TMX2-CTNND1
ENSG00000211450	11	57508825	57510986	3	2	1289174	2.9014	0.0018576	C11orf31
ENSG00000254732	11	57509635	57560715	41	7	1289174	2.011	0.022163	RP11-691N7.6
ENSG00000233436	11	57510986	57519253	4	2	1289174	0.53925	0.29486	BTBD18
ENSG00000198561	11	57520715	57587018	56	7	1289174	1.8406	0.032838	CTNND1
ENSG00000186509	11	57791353	57949088	243	20	1289174	-0.3193	0.62525	OR9Q1
ENSG00000172381	11	57798402	57799403	3	1	1289174	-0.43999	0.67003	OR6Q1
ENSG00000186513	11	57957906	57958990	3	1	1289174	2.2108	0.013525	OR9Q2
ENSG00000197887	11	57970674	57971653	5	2	1289174	-0.43748	0.66912	OR1S2
ENSG00000172774	11	57982217	57983195	6	1	1289174	0.45276	0.32536	OR1S1
ENSG00000180475	11	57995354	57996390	3	2	1289174	1.108	0.13394	OR10Q1
ENSG00000172772	11	58034264	58035732	4	1	1289174	1.2241	0.11046	OR10W1
ENSG00000197786	11	58125597	58126542	3	1	1289174	1.9671	0.024588	OR5B17
ENSG00000172769	11	58169937	58170882	7	1	1289174	1.6187	0.052751	OR5B3
ENSG00000172365	11	58189738	58190786	3	1	1289174	-0.26685	0.60521	OR5B2
ENSG00000172362	11	58206593	58207646	3	2	1289174	0.65352	0.25671	OR5B12
ENSG00000110031	11	58294344	58345693	47	8	1289174	0.4703	0.31907	LPXN
ENSG00000186660	11	58346584	58388515	31	7	1289174	0.59923	0.27451	ZFP91
ENSG00000255073	11	58346645	58392112	33	7	1289174	0.52101	0.30118	ZFP91-CNTF
ENSG00000242689	11	58390146	58393198	2	1	1289174	-0.6354	0.73741	CNTF
ENSG00000149124	11	58407899	58499447	84	18	1289174	-0.43892	0.66964	GLYAT
ENSG00000156689	11	58601542	58671688	132	15	1289174	-0.95635	0.83055	GLYATL2
ENSG00000166840	11	58672871	58811000	195	14	1289174	1.2464	0.10631	GLYATL1
ENSG00000189057	11	58874658	58894883	5	3	1289174	-1.0262	0.8476	FAM111B
ENSG00000166801	11	58910221	58922512	10	3	1289174	0.23487	0.40715	FAM111A
ENSG00000110042	11	58938903	58976060	37	5	1289174	1.0806	0.13993	DTX4
ENSG00000197629	11	58975983	58980424	7	3	1289174	1.5777	0.057313	MPEG1
ENSG00000176495	11	59131885	59132921	2	1	1289174	-1.6795	0.95347	OR5AN1
ENSG00000172324	11	59189416	59190449	2	1	1289174	0.98199	0.16305	OR5A2
ENSG00000172320	11	59210617	59211667	4	1	1289174	0.053791	0.47855	OR5A1
ENSG00000166884	11	59224411	59225464	3	1	1289174	-0.26286	0.60367	OR4D6
ENSG00000176200	11	59271049	59271984	1	1	1289174	2.7035	0.003431	OR4D11
ENSG00000172742	11	59282386	59283330	1	1	1289174	-0.1403	0.55579	OR4D9
ENSG00000110048	11	59341871	59383617	49	5	1289174	-0.11238	0.54474	OSBP
ENSG00000166889	11	59404189	59436453	29	5	1289174	-0.93196	0.82432	PATL1
ENSG00000172289	11	59480296	59481337	3	1	1289174	-0.059945	0.5239	OR10V1
ENSG00000166900	11	59480929	59573354	201	9	1289174	-0.63535	0.7374	STX3
ENSG00000166902	11	59573608	59578345	4	2	1289174	-0.99562	0.84028	MRPL16
ENSG00000134812	11	59596741	59612974	8	1	1289174	-2.3876	0.99152	GIF
ENSG00000134827	11	59620273	59634048	5	3	1289174	0.11136	0.45567	TCN1
ENSG00000214788	11	59705928	59712807	1	1	1289174	1.3541	0.087854	OOSP1
ENSG00000149507	11	59807748	59815517	9	3	1289174	1.8773	0.03024	OOSP2
ENSG00000149516	11	59824060	59838601	6	2	1289174	0.44115	0.32955	MS4A3
ENSG00000149534	11	59855734	59863444	9	1	1289174	-0.12654	0.55035	MS4A2
ENSG00000110077	11	59939081	59952139	24	5	1289174	0.42711	0.33465	MS4A6A
ENSG00000214787	11	59968726	60010561	99	10	1289174	0.92222	0.17821	MS4A4E
ENSG00000110079	11	60048014	60076445	40	8	1289174	0.85696	0.19573	MS4A4A
ENSG00000166926	11	60102304	60164069	79	16	1289174	0.07271	0.47102	MS4A6E
ENSG00000166927	11	60145955	60163424	22	7	1289174	0.86778	0.19276	MS4A7
ENSG00000166928	11	60146003	60185161	81	11	1289174	1.1132	0.1328	MS4A14
ENSG00000166930	11	60197062	60222687	60	11	1289174	0.34558	0.36483	MS4A5
ENSG00000156738	11	60223225	60238233	25	7	1289174	1.1541	0.12422	MS4A1
ENSG00000071203	11	60260251	60274903	54	3	1289174	0.040115	0.484	MS4A12
ENSG00000204979	11	60282886	60310194	57	7	1289174	1.035	0.15033	MS4A13
ENSG00000166959	11	60467047	60483284	1	1	1289174	-1.1027	0.86492	MS4A8
ENSG00000214782	11	60496789	60511685	5	3	1289174	-2.0612	0.98036	MS4A18
ENSG00000166961	11	60524426	60544205	7	4	1289174	3.5355	0.00020347	MS4A15
ENSG00000172689	11	60552821	60568778	26	4	1289174	0.64448	0.25963	MS4A10
ENSG00000110104	11	60609544	60618554	10	5	1289174	0.6919	0.2445	CCDC86
ENSG00000183134	11	60618413	60623444	15	5	1289174	-0.6506	0.74235	PTGDR2
ENSG00000149506	11	60635035	60643166	8	3	1289174	0.49102	0.31171	ZP1
ENSG00000110107	11	60658202	60674060	20	5	1289174	0.18582	0.42629	PRPF19
ENSG00000110108	11	60681346	60690915	6	3	1289174	-0.49847	0.69092	TMEM109
ENSG00000006118	11	60691935	60704631	35	4	1289174	0.26877	0.39405	TMEM132A
ENSG00000110446	11	60704556	60720002	21	6	1289174	0.081103	0.46768	SLC15A3
ENSG00000013725	11	60739115	60787849	91	23	1289174	2.1859	0.01441	CD6
ENSG00000110448	11	60869867	60895324	37	9	1289174	0.13144	0.44771	CD5
ENSG00000167987	11	60897728	60929089	94	7	1289174	0.24273	0.40411	VPS37C
ENSG00000167992	11	61025762	61062896	2	1	1289174	-0.3141	0.62328	VWCE
ENSG00000167986	11	61066923	61110068	3	1	1289174	-0.47231	0.68165	DDB1
ENSG00000149476	11	61100682	61120767	3	2	1289174	-0.35133	0.63733	DAK
ENSG00000149483	11	61129473	61136981	1	1	1289174	-0.87849	0.81016	TMEM138
ENSG00000187049	11	61159159	61166335	3	1	1289174	2.5816	0.0049176	TMEM216
ENSG00000149532	11	61170121	61197503	8	2	1289174	2.8299	0.0023281	CPSF7
ENSG00000256591	11	61196692	61253294	49	4	1289174	2.8667	0.0020737	RP11-286N22.8
ENSG00000167985	11	61197514	61215001	16	2	1289174	2.9841	0.0014222	SDHAF2
ENSG00000162148	11	61248592	61258403	6	2	1289174	2.0309	0.021133	PPP1R32
ENSG00000204950	11	61276272	61278482	5	1	1289174	0.83318	0.20237	LRRC10B
ENSG00000011347	11	61282785	61348620	58	8	1289174	2.1008	0.017829	SYT7
ENSG00000134780	11	61447905	61514473	56	9	1289174	-0.081948	0.53266	DAGLA
ENSG00000124920	11	61520114	61555990	41	11	1289174	3.6076	0.00015453	MYRF
ENSG00000134825	11	61535973	61560274	28	7	1289174	3.5566	0.00018783	TMEM258
ENSG00000168496	11	61560109	61564716	3	2	1289174	1.7466	0.040355	FEN1
ENSG00000134824	11	61560452	61634826	139	19	1289174	2.7854	0.0026732	FADS2
ENSG00000149485	11	61567099	61596790	29	3	1289174	2.7637	0.0028578	FADS1
ENSG00000221968	11	61640991	61659523	13	2	1289174	1.9112	0.027987	FADS3
ENSG00000167994	11	61664773	61687741	28	10	1289174	1.1296	0.12932	RAB3IL1
ENSG00000167995	11	61717293	61732987	28	6	1289174	0.067935	0.47292	BEST1
ENSG00000167996	11	61727190	61735132	10	5	1289174	-1.1418	0.87323	FTH1
ENSG00000269089	11	61735453	61736755	3	1	1289174	0.054644	0.47821	AP003733.1
ENSG00000149503	11	61891445	61920635	76	6	1289174	0.89354	0.18578	INCENP
ENSG00000168515	11	61957688	61961011	2	1	1289174	-0.24419	0.59646	SCGB1D1
ENSG00000124939	11	61976140	61981408	2	1	1289174	1.4041	0.08015	SCGB2A1
ENSG00000124935	11	62009682	62012280	1	1	1289174	1.6319	0.051352	SCGB1D2
ENSG00000110484	11	62037627	62040628	4	2	1289174	1.5745	0.057688	SCGB2A2
ENSG00000197745	11	62063754	62066536	2	1	1289174	-0.42565	0.66482	SCGB1D4
ENSG00000162174	11	62104920	62160882	52	5	1289174	0.65549	0.25608	ASRGL1
ENSG00000149021	11	62172575	62190667	25	5	1289174	-1.7289	0.95809	SCGB1A1
ENSG00000124942	11	62201016	62323707	130	16	1289174	-0.069426	0.52767	AHNAK
ENSG00000254772	11	62327073	62342401	10	2	1289174	4.1711	1.516e-05	EEF1G
ENSG00000255508	11	62327075	62359003	13	3	1289174	4.2862	9.0885e-06	MIR3654
ENSG00000149016	11	62342517	62359649	3	2	1289174	2.3484	0.0094263	TUT1
ENSG00000149480	11	62360686	62369312	1	1	1289174	2.9899	0.0013954	MTA2
ENSG00000149499	11	62369690	62380237	3	1	1289174	2.4549	0.0070452	EML3
ENSG00000149541	11	62382768	62389647	1	1	1289174	0.72636	0.23381	B3GAT3
ENSG00000089597	11	62392298	62414104	10	3	1289174	4.0605	2.4487e-05	GANAB
ENSG00000185085	11	62414320	62420774	1	1	1289174	3.4319	0.00029965	INTS5
ENSG00000255432	11	62417166	62432650	14	3	1289174	3.7242	9.796e-05	RP11-831H9.11
ENSG00000162194	11	62430287	62439727	11	2	1289174	3.7494	8.8612e-05	C11orf48
ENSG00000214756	11	62432781	62435968	2	1	1289174	3.804	7.1181e-05	METTL12
ENSG00000204922	11	62437745	62441159	7	2	1289174	3.7139	0.00010206	C11orf83
ENSG00000162191	11	62443970	62446567	1	1	1289174	3.3486	0.00040607	UBXN1
ENSG00000177363	11	62453874	62457371	1	1	1289174	2.7903	0.0026328	LRRN4CL
ENSG00000168000	11	62457747	62477317	26	4	1289174	3.1416	0.00084015	BSCL2
ENSG00000234857	11	62457747	62494856	43	5	1289174	3.1508	0.00081414	HNRNPUL2-BSCL2
ENSG00000214753	11	62480102	62494821	13	3	1289174	3.2425	0.00059235	HNRNPUL2
ENSG00000162222	11	62495541	62507765	15	4	1289174	3.3691	0.00037703	TTC9C
ENSG00000185670	11	62515791	62521660	6	3	1289174	2.9797	0.0014428	ZBTB3
ENSG00000168002	11	62529016	62534182	2	1	1289174	1.823	0.034149	POLR2G
ENSG00000162227	11	62538775	62554814	11	4	1289174	0.60304	0.27324	TAF6L
ENSG00000168569	11	62539101	62559493	15	5	1289174	0.37979	0.35205	TMEM223
ENSG00000185475	11	62554887	62557877	2	1	1289174	0.26288	0.39632	TMEM179B
ENSG00000162231	11	62559595	62573774	5	2	1289174	-0.80939	0.79086	NXF1
ENSG00000162236	11	62574369	62599560	30	2	1289174	-0.2498	0.59863	STX5
ENSG00000133316	11	62599814	62609281	20	2	1289174	-0.24455	0.5966	WDR74
ENSG00000168003	11	62623518	62656352	12	3	1289174	0.67735	0.24909	SLC3A2
ENSG00000168539	11	62676151	62689279	19	6	1289174	0.26509	0.39547	CHRM1
ENSG00000197901	11	62703857	62752455	80	12	1289174	3.1334	0.00086406	SLC22A6
ENSG00000149452	11	62756626	62783311	25	9	1289174	4.6905	1.3628e-06	SLC22A8
ENSG00000197658	11	62847412	62911693	224	12	1289174	0.25053	0.40109	SLC22A24
ENSG00000184999	11	62905339	63137190	434	28	1289174	-0.65087	0.74243	SLC22A10
ENSG00000196600	11	62931248	62997124	169	13	1289174	-0.91458	0.8198	SLC22A25
ENSG00000149742	11	63137261	63177766	73	15	1289174	-0.62061	0.73257	SLC22A9
ENSG00000168004	11	63228876	63258666	23	5	1289174	1.2148	0.11222	HRASLS5
ENSG00000133317	11	63273556	63284246	5	3	1289174	0.68065	0.24805	LGALS12
ENSG00000133321	11	63304281	63313934	2	1	1289174	1.0201	0.15383	RARRES3
ENSG00000133328	11	63320242	63330855	5	3	1289174	0.29963	0.38223	HRASLS2
ENSG00000176485	11	63340667	63384355	20	7	1289174	1.9649	0.024712	PLA2G16
ENSG00000184743	11	63391559	63439393	47	6	1289174	2.7009	0.0034579	ATL3
ENSG00000133318	11	63448918	63527363	54	5	1289174	2.7966	0.0025821	RTN3
ENSG00000168005	11	63580860	63595190	10	4	1289174	2.561	0.0052191	C11orf84
ENSG00000072518	11	63606400	63678491	40	6	1289174	1.4497	0.073565	MARK2
ENSG00000167771	11	63678693	63684316	2	1	1289174	0.36175	0.35877	RCOR2
ENSG00000110583	11	63706431	63724800	18	4	1289174	1.6277	0.051795	NAA40
ENSG00000256100	11	63742092	63755818	2	1	1289174	0.72837	0.23319	AP000721.4
ENSG00000167770	11	63753325	63769283	3	1	1289174	0.36778	0.35652	OTUB1
ENSG00000133315	11	63766030	63933578	210	36	1289174	0.79832	0.21234	MACROD1
ENSG00000126500	11	63870660	63886645	44	10	1289174	1.2559	0.10458	FLRT1
ENSG00000168439	11	63952744	63972015	31	7	1289174	0.49775	0.30933	STIP1
ENSG00000149781	11	63974150	63991354	28	7	1289174	0.17009	0.43247	FERMT3
ENSG00000149743	11	63991271	63993726	4	2	1289174	-2.0556	0.98009	TRPT1
ENSG00000149761	11	63993413	63998158	5	2	1289174	0.12559	0.45003	NUDT22
ENSG00000110011	11	63997750	64001758	3	1	1289174	0.079156	0.46845	DNAJC4
ENSG00000173511	11	64002010	64006259	1	1	1289174	0.73629	0.23078	VEGFB
ENSG00000173486	11	64008475	64011604	2	1	1289174	-1.0948	0.86319	FKBP2
ENSG00000173457	11	64011956	64014413	3	1	1289174	-0.43623	0.66867	PPP1R14B
ENSG00000149782	11	64018995	64036622	14	6	1289174	0.55248	0.29031	PLCB3
ENSG00000002330	11	64037302	64052176	10	6	1289174	-0.26235	0.60347	BAD
ENSG00000173264	11	64037534	64056972	12	7	1289174	-0.15307	0.56083	GPR137
ENSG00000182450	11	64058774	64067503	4	1	1289174	1.4907	0.068018	KCNK4
ENSG00000219435	11	64067863	64072242	4	2	1289174	-0.85496	0.80371	TEX40
ENSG00000173153	11	64073044	64084215	6	2	1289174	0.90268	0.18335	ESRRA
ENSG00000173113	11	64083932	64085556	1	1	1289174	0.26277	0.39636	TRMT112
ENSG00000126432	11	64085560	64089283	3	2	1289174	1.5729	0.057866	PRDX5
ENSG00000168071	11	64107695	64125006	25	7	1289174	0.85957	0.19501	CCDC88B
ENSG00000162302	11	64126620	64139687	13	2	1289174	0.22035	0.4128	RPS6KA4
ENSG00000181908	11	64216546	64219126	1	1	1289174	0.6091	0.27123	AP003774.4
ENSG00000168065	11	64323098	64340347	18	3	1289174	-0.49341	0.68914	SLC22A11
ENSG00000197891	11	64358113	64369820	21	2	1289174	1.9422	0.026059	SLC22A12
ENSG00000110076	11	64373646	64490660	64	10	1289174	2.2421	0.012477	NRXN2
ENSG00000068831	11	64494383	64512928	14	2	1289174	0.45409	0.32488	RASGRP2
ENSG00000068976	11	64513861	64527769	13	2	1289174	0.33344	0.3694	PYGM
ENSG00000168066	11	64532078	64546258	6	2	1289174	1.2207	0.11109	SF1
ENSG00000168067	11	64556290	64570713	6	2	1289174	1.5727	0.057892	MAP4K2
ENSG00000133895	11	64570982	64578766	2	1	1289174	-1.9278	0.97306	MEN1
ENSG00000171219	11	64590859	64612041	22	5	1289174	1.8419	0.032744	CDC42BPG
ENSG00000110047	11	64619114	64655768	55	7	1289174	0.33691	0.36809	EHD1
ENSG00000110046	11	64662007	64684722	30	4	1289174	-0.74375	0.77149	ATG2A
ENSG00000068971	11	64685025	64701945	21	4	1289174	0.19682	0.42198	PPP2R5B
ENSG00000149735	11	64701943	64703360	1	1	1289174	2.3581	0.0091838	GPHA2
ENSG00000168070	11	64704989	64739557	78	8	1289174	0.61846	0.26813	C11orf85
ENSG00000168062	11	64755415	64764517	16	6	1289174	1.9823	0.023723	BATF2
ENSG00000213465	11	64781585	64789656	17	5	1289174	-0.67291	0.7495	ARL2
ENSG00000273003	11	64781654	64808042	59	8	1289174	1.9891	0.023344	RP11-399J13.3
ENSG00000110025	11	64794880	64808044	34	3	1289174	2.0776	0.018872	SNX15
ENSG00000168061	11	64808373	64812300	10	3	1289174	3.3313	0.00043222	SAC3D1
ENSG00000168060	11	64812290	64826021	13	4	1289174	3.5514	0.00019158	NAALADL1
ENSG00000146670	11	64833772	64851636	31	9	1289174	2.3246	0.010047	CDCA5
ENSG00000162300	11	64851695	64855870	2	1	1289174	2.448	0.0071832	ZFPL1
ENSG00000187066	11	64852451	64856847	6	3	1289174	1.7525	0.039847	TMEM262
ENSG00000149823	11	64856796	64879332	30	9	1289174	1.5738	0.057767	VPS51
ENSG00000149809	11	64879317	64883856	8	2	1289174	-0.37367	0.64567	TM7SF2
ENSG00000174276	11	64883875	64885170	1	1	1289174	-0.14143	0.55623	ZNHIT2
ENSG00000149806	11	64888100	64889945	2	1	1289174	3.2193	0.00064241	FAU
ENSG00000162298	11	64889252	64902004	15	6	1289174	1.2257	0.11015	SYVN1
ENSG00000149792	11	64889655	64894843	6	3	1289174	1.034	0.15057	MRPL49
ENSG00000204710	11	64937625	64940715	1	1	1289174	0.5294	0.29826	SPDYC
ENSG00000254614	11	64945077	64949305	5	1	1289174	2.7261	0.0032046	AP003068.23
ENSG00000014216	11	64948037	64979477	27	7	1289174	3.4689	0.00026128	CAPN1
ENSG00000014138	11	65029233	65073060	37	7	1289174	2.6338	0.0042213	POLA2
ENSG00000149798	11	65082289	65089900	6	3	1289174	3.4075	0.00032786	CDC42EP2
ENSG00000133884	11	65101225	65120720	16	6	1289174	3.7981	7.2918e-05	DPF2
ENSG00000173825	11	65122238	65125084	4	2	1289174	2.8389	0.0022637	TIGD3
ENSG00000162241	11	65142663	65151172	6	3	1289174	3.2109	0.0006617	SLC25A45
ENSG00000126391	11	65154070	65180996	24	7	1289174	2.5823	0.0049066	FRMD8
ENSG00000173727	11	65222728	65234028	21	3	1289174	1.3959	0.081374	AP000769.1
ENSG00000142186	11	65292548	65306175	7	3	1289174	1.049	0.14709	SCYL1
ENSG00000168056	11	65306276	65326401	13	4	1289174	0.80556	0.21025	LTBP3
ENSG00000173465	11	65337901	65341413	6	2	1289174	1.9458	0.025841	SSSCA1
ENSG00000176973	11	65339820	65341669	2	1	1289174	3.0161	0.0012801	FAM89B
ENSG00000173442	11	65343509	65360121	9	5	1289174	1.088	0.1383	EHBP1L1
ENSG00000173338	11	65360326	65363467	3	2	1289174	0.67589	0.24956	KCNK7
ENSG00000173327	11	65365226	65382853	17	4	1289174	0.53413	0.29662	MAP3K11
ENSG00000197136	11	65383244	65404910	20	8	1289174	1.4728	0.070398	PCNXL3
ENSG00000213445	11	65405568	65418401	18	7	1289174	1.1534	0.12438	SIPA1
ENSG00000173039	11	65421067	65430565	11	4	1289174	1.2684	0.10232	RELA
ENSG00000172977	11	65479467	65487075	21	6	1289174	2.0822	0.018664	KAT5
ENSG00000172922	11	65482367	65488418	13	5	1289174	1.7866	0.036999	RNASEH2C
ENSG00000254470	11	65543364	65548273	7	3	1289174	0.18568	0.42635	AP5B1
ENSG00000172818	11	65554493	65564690	12	4	1289174	0.8685	0.19256	OVOL1
ENSG00000172757	11	65590493	65629497	55	11	1289174	1.6536	0.049103	CFL1
ENSG00000172803	11	65601112	65624367	25	9	1289174	2.0424	0.020554	SNX32
ENSG00000172732	11	65624597	65635124	21	3	1289174	2.2513	0.012184	MUS81
ENSG00000172638	11	65633912	65641063	1	1	1289174	0.27221	0.39273	EFEMP2
ENSG00000172543	11	65647280	65651212	5	2	1289174	2.8834	0.0019671	CTSW
ENSG00000172500	11	65651212	65656010	7	1	1289174	2.2487	0.012266	FIBP
ENSG00000175602	11	65657875	65659105	1	1	1289174	2.0108	0.022175	CCDC85B
ENSG00000175592	11	65659520	65668044	9	3	1289174	1.9907	0.023258	FOSL1
ENSG00000175467	11	65729160	65747299	40	8	1289174	3.1328	0.00086575	SART1
ENSG00000175376	11	65764016	65769647	20	4	1289174	3.4275	0.00030454	EIF1AD
ENSG00000175334	11	65769550	65771620	8	3	1289174	3.3628	0.00038582	BANF1
ENSG00000175315	11	65779312	65780976	1	1	1289174	3.938	4.1078e-05	CST6
ENSG00000175294	11	65784223	65793988	9	3	1289174	1.4013	0.080559	CATSPER1
ENSG00000175229	11	65809423	65816651	10	3	1289174	3.0682	0.0010766	GAL3ST3
ENSG00000087365	11	65818200	65836779	12	3	1289174	1.3409	0.08997	SF3B2
ENSG00000255038	11	65834748	65837090	2	1	1289174	1.7912	0.036627	RP11-1167A19.2
ENSG00000175115	11	65837834	66012218	62	13	1289174	2.4553	0.0070386	PACS1
ENSG00000174996	11	66024765	66035331	8	2	1289174	1.2844	0.099493	KLC2
ENSG00000174903	11	66036004	66044963	6	2	1289174	2.3625	0.0090772	RAB1B
ENSG00000174871	11	66045661	66052772	1	1	1289174	-1.4123	0.92107	CNIH2
ENSG00000174851	11	66052051	66056641	1	1	1289174	-1.2131	0.88746	YIF1A
ENSG00000174807	11	66081958	66084515	1	1	1289174	0.30636	0.37967	CD248
ENSG00000174791	11	66097713	66104311	9	3	1289174	-0.55367	0.7101	RIN1
ENSG00000174744	11	66104804	66112596	10	3	1289174	0.69543	0.24339	BRMS1
ENSG00000174684	11	66112843	66115163	1	1	1289174	-0.59069	0.72264	B3GNT1
ENSG00000255468	11	66115421	66132275	25	3	1289174	0.59191	0.27696	RP11-867G23.8
ENSG00000174669	11	66129992	66139685	14	2	1289174	0.65551	0.25607	SLC29A2
ENSG00000174576	11	66188475	66194178	5	2	1289174	3.75	8.8427e-05	NPAS4
ENSG00000174547	11	66202546	66234209	17	6	1289174	3.3253	0.00044155	MRPL11
ENSG00000174516	11	66234216	66244808	11	2	1289174	3.2465	0.00058408	PELI3
ENSG00000254986	11	66247484	66277130	44	4	1289174	3.216	0.00064997	DPP3
ENSG00000256349	11	66276550	66301084	30	3	1289174	3.1912	0.00070832	CTD-3074O7.11
ENSG00000174483	11	66278077	66301098	27	3	1289174	3.1584	0.00079326	BBS1
ENSG00000174165	11	66288108	66313709	37	4	1289174	3.1508	0.00081414	ZDHHC24
ENSG00000174080	11	66330934	66336312	13	3	1289174	2.1189	0.017048	CTSF
ENSG00000182791	11	66357640	66360554	3	2	1289174	1.598	0.055022	CCDC87
ENSG00000173992	11	66360292	66373490	10	4	1289174	3.2994	0.0004845	CCS
ENSG00000239306	11	66384053	66394818	6	3	1289174	3.5518	0.00019128	RBM14
ENSG00000248643	11	66384097	66413940	18	6	1289174	3.8065	7.0485e-05	RBM14-RBM4
ENSG00000173933	11	66384097	66434153	31	9	1289174	3.877	5.2876e-05	RBM4
ENSG00000173914	11	66432469	66445392	6	3	1289174	3.1584	0.00079323	RBM4B
ENSG00000173898	11	66452719	66496697	17	8	1289174	2.3941	0.0083295	SPTBN2
ENSG00000173715	11	66511922	66610987	63	14	1289174	1.5889	0.056038	C11orf80
ENSG00000173653	11	66610306	66614017	4	2	1289174	1.8598	0.031455	RCE1
ENSG00000173599	11	66615704	66725847	95	14	1289174	2.2825	0.01123	PC
ENSG00000173621	11	66624118	66627946	1	1	1289174	1.9702	0.024407	LRFN4
ENSG00000173237	11	66742748	66744475	1	1	1289174	-0.31868	0.62501	C11orf86
ENSG00000173227	11	66774249	66818334	11	6	1289174	1.4527	0.073147	SYT12
ENSG00000173156	11	66824289	66839484	19	6	1289174	-0.55401	0.71022	RHOD
ENSG00000173120	11	66886740	67025558	88	13	1289174	0.2007	0.42047	KDM2A
ENSG00000179038	11	66963391	66964638	1	1	1289174	0.50548	0.30661	AP001885.1
ENSG00000173020	11	67033881	67054027	13	4	1289174	-0.68858	0.75445	ADRBK1
ENSG00000172932	11	67056018	67069956	13	4	1289174	-1.2611	0.89637	ANKRD13D
ENSG00000172830	11	67070919	67080078	8	5	1289174	-0.58203	0.71973	SSH3
ENSG00000175482	11	67118248	67124443	7	2	1289174	-0.27524	0.60843	POLD4
ENSG00000175505	11	67131639	67141648	15	4	1289174	-0.95712	0.83075	CLCF1
ENSG00000172613	11	67159176	67165881	11	5	1289174	-1.7214	0.95741	RAD9A
ENSG00000172531	11	67165654	67188654	25	5	1289174	-0.15603	0.56199	PPP1CA
ENSG00000175463	11	67171386	67177560	8	3	1289174	-0.17275	0.56857	TBC1D10C
ENSG00000172508	11	67182439	67193078	12	5	1289174	0.09282	0.46302	CARNS1
ENSG00000175634	11	67195931	67202872	1	1	1289174	-0.20806	0.58241	RPS6KB2
ENSG00000172725	11	67205519	67211292	2	1	1289174	-0.34701	0.63571	CORO1B
ENSG00000175544	11	67219877	67226699	2	1	1289174	-1.1767	0.88034	CABP4
ENSG00000110711	11	67250512	67258574	7	2	1289174	-0.42508	0.66461	AIP
ENSG00000110697	11	67259239	67273734	2	1	1289174	-0.9309	0.82405	PITPNM1
ENSG00000167797	11	67273968	67276120	1	1	1289174	-1.0856	0.86116	CDK2AP2
ENSG00000167791	11	67286383	67290899	4	2	1289174	-0.22921	0.59065	CABP2
ENSG00000084207	11	67351066	67354131	8	3	1289174	0.52574	0.29953	GSTP1
ENSG00000184224	11	67370351	67374177	6	2	1289174	1.1402	0.12709	C11orf72
ENSG00000167792	11	67374323	67380006	3	1	1289174	-0.64027	0.739	NDUFV1
ENSG00000167799	11	67395409	67397401	4	2	1289174	2.0932	0.018164	NUDT8
ENSG00000167800	11	67398774	67407031	17	4	1289174	2.2128	0.013456	TBX10
ENSG00000132744	11	67410026	67418130	11	3	1289174	1.5327	0.062675	ACY3
ENSG00000132746	11	67429633	67448671	40	5	1289174	1.316	0.094092	ALDH3B2
ENSG00000110057	11	67758575	67772452	9	2	1289174	0.53055	0.29787	UNC93B1
ENSG00000006534	11	67776048	67796744	37	5	1289174	-1.0983	0.86396	ALDH3B1
ENSG00000110717	11	67798084	67804111	3	1	1289174	-2.5399	0.99446	NDUFS8
ENSG00000110719	11	67806483	67818362	9	4	1289174	0.32718	0.37176	TCIRG1
ENSG00000110721	11	67820326	67888911	49	8	1289174	1.9662	0.02464	CHKA
ENSG00000110066	11	67922330	67981295	49	6	1289174	0.36575	0.35728	SUV420H1
ENSG00000171067	11	68028803	68039469	15	5	1289174	-1.2988	0.903	C11orf24
ENSG00000162337	11	68080077	68216743	117	20	1289174	1.5846	0.056528	LRP5
ENSG00000110075	11	68228186	68382802	51	8	1289174	1.7137	0.043291	PPP6R3
ENSG00000069482	11	68451247	68458643	2	1	1289174	2.0313	0.021111	GAL
ENSG00000132749	11	68474908	68519032	61	5	1289174	3.3899	0.00034964	MTL5
ENSG00000110090	11	68522088	68611878	103	16	1289174	0.91012	0.18138	CPT1A
ENSG00000197345	11	68658744	68671303	18	4	1289174	1.3561	0.087536	MRPL21
ENSG00000132740	11	68671310	68708070	87	11	1289174	2.112	0.017342	IGHMBP2
ENSG00000172938	11	68747490	68748455	1	1	1289174	0.18205	0.42777	MRGPRD
ENSG00000172935	11	68771863	68780877	11	3	1289174	1.0623	0.14405	MRGPRF
ENSG00000162341	11	68816365	68858072	33	6	1289174	0.77614	0.21883	TPCN2
ENSG00000172927	11	69061605	69182494	89	27	1289174	2.0319	0.021083	MYEOV
ENSG00000110092	11	69455855	69469242	7	2	1289174	1.4979	0.067083	CCND1
ENSG00000149716	11	69467844	69490184	9	2	1289174	-1.6402	0.94951	ORAOV1
ENSG00000075388	11	69587797	69590171	1	1	1289174	-0.14036	0.55581	FGF4
ENSG00000186895	11	69624992	69633792	38	5	1289174	0.30142	0.38155	FGF3
ENSG00000131620	11	69924408	70035634	185	37	1289174	1.8091	0.035215	ANO1
ENSG00000168040	11	70049269	70053496	1	1	1289174	0.44011	0.32993	FADD
ENSG00000131626	11	70116806	70230509	101	9	1289174	0.3124	0.37737	PPFIA1
ENSG00000085733	11	70244510	70282690	17	4	1289174	1.0527	0.14623	CTTN
ENSG00000162105	11	70313961	70963623	870	148	1289174	2.1669	0.015122	SHANK2
ENSG00000172893	11	71139239	71163914	34	5	1289174	0.95712	0.16925	DHCR7
ENSG00000172890	11	71164155	71235153	131	10	1289174	0.60917	0.27121	NADSYN1
ENSG00000254997	11	71259466	71260653	5	2	1289174	-0.18808	0.57459	KRTAP5-9
ENSG00000204572	11	71276609	71279980	4	2	1289174	-0.80583	0.78983	KRTAP5-10
ENSG00000204571	11	71292901	71314399	11	3	1289174	-1.5375	0.93792	KRTAP5-11
ENSG00000187811	11	71292956	71318487	17	4	1289174	-1.9513	0.97449	AP000867.1
ENSG00000158483	11	71498556	71512282	26	3	1289174	0.74617	0.22778	FAM86C1
ENSG00000254469	11	71576555	71639700	189	9	1289174	0.41632	0.33859	RP11-849H4.2
ENSG00000137522	11	71639747	71708643	135	8	1289174	-0.32854	0.62875	RNF121
ENSG00000137496	11	71709587	71716761	11	3	1289174	-0.71928	0.76401	IL18BP
ENSG00000137497	11	71713910	71791739	121	6	1289174	0.014447	0.49424	NUMA1
ENSG00000184154	11	71791382	71821828	49	3	1289174	0.17278	0.43141	LRTOMT
ENSG00000149357	11	71796941	71814433	27	2	1289174	0.11076	0.4559	LAMTOR1
ENSG00000110200	11	71817424	71823826	8	2	1289174	-0.29911	0.61757	ANAPC15
ENSG00000110203	11	71825915	71850936	63	7	1289174	0.37165	0.35508	FOLR3
ENSG00000110195	11	71900602	71907345	9	3	1289174	1.7112	0.043522	FOLR1
ENSG00000165457	11	71927645	71932994	5	2	1289174	-0.35564	0.63895	FOLR2
ENSG00000165458	11	71934745	71950149	19	5	1289174	0.115	0.45422	INPPL1
ENSG00000165462	11	71950121	71956708	6	2	1289174	0.67926	0.24849	PHOX2A
ENSG00000162129	11	72003469	72145692	167	17	1289174	1.0573	0.14519	CLPB
ENSG00000186642	11	72287185	72385635	129	25	1289174	0.18157	0.42796	PDE2A
ENSG00000186635	11	72396114	72504644	181	20	1289174	1.5672	0.05853	ARAP1
ENSG00000214530	11	72465774	72504726	34	5	1289174	1.7291	0.041894	STARD10
ENSG00000168010	11	72525353	72554719	9	5	1289174	2.5805	0.0049331	ATG16L2
ENSG00000137478	11	72547790	72853306	43	15	1289174	2.6041	0.0046058	FCHSD2
ENSG00000175591	11	72929343	72947397	14	6	1289174	1.1418	0.12677	P2RY2
ENSG00000171631	11	72975550	73009662	19	4	1289174	0.056176	0.4776	P2RY6
ENSG00000110237	11	73019334	73080136	90	8	1289174	-0.056719	0.52262	ARHGEF17
ENSG00000054967	11	73087309	73108519	18	4	1289174	1.072	0.14187	RELT
ENSG00000054965	11	73111532	73309234	146	12	1289174	0.8759	0.19054	FAM168A
ENSG00000021300	11	73357223	73373864	32	8	1289174	-0.1765	0.57005	PLEKHB1
ENSG00000175582	11	73386683	73472182	127	12	1289174	0.55871	0.28818	RAB6A
ENSG00000175581	11	73498361	73576178	186	14	1289174	-0.6131	0.73009	MRPL48
ENSG00000181924	11	73583712	73588033	4	2	1289174	-0.1966	0.57793	COA4
ENSG00000175575	11	73587744	73638790	101	11	1289174	-0.29953	0.61773	PAAF1
ENSG00000187726	11	73661364	73681411	51	12	1289174	0.70013	0.24192	DNAJB13
ENSG00000175567	11	73685712	73694352	12	3	1289174	1.536	0.062266	UCP2
ENSG00000175564	11	73711326	73720480	19	4	1289174	0.68401	0.24698	UCP3
ENSG00000168014	11	73723763	73882255	238	20	1289174	1.6865	0.045848	C2CD3
ENSG00000214517	11	73882144	73965748	126	8	1289174	-0.17441	0.56923	PPME1
ENSG00000149380	11	73946846	74022702	153	15	1289174	-0.31311	0.6229	P4HA3
ENSG00000165434	11	74041363	74109518	87	13	1289174	0.092538	0.46314	PGM2L1
ENSG00000175538	11	74165886	74178774	20	6	1289174	-1.1494	0.8748	KCNE3
ENSG00000175536	11	74202757	74204778	5	2	1289174	-1.5157	0.9352	LIPT2
ENSG00000077514	11	74204896	74380162	383	36	1289174	-0.55734	0.71135	POLD3
ENSG00000054938	11	74407474	74442430	28	12	1289174	1.3789	0.083956	CHRDL2
ENSG00000166439	11	74459913	74553458	114	12	1289174	0.67369	0.25025	RNF169
ENSG00000166435	11	74518784	74660245	172	22	1289174	0.14023	0.44424	XRRA1
ENSG00000118363	11	74660292	74690076	21	8	1289174	-0.1795	0.57123	SPCS2
ENSG00000162139	11	74699179	74729938	43	10	1289174	-0.30356	0.61927	NEU3
ENSG00000137491	11	74811608	74917594	275	25	1289174	1.5724	0.057924	SLCO2B1
ENSG00000261594	11	74951950	74954742	4	1	1289174	-0.16181	0.56427	TPBGL
ENSG00000137486	11	74975226	75062873	92	28	1289174	1.0496	0.14694	ARRB1
ENSG00000149273	11	75110530	75133324	12	3	1289174	-0.56376	0.71354	RPS3
ENSG00000149243	11	75133438	75141674	6	3	1289174	-0.68879	0.75452	KLHL35
ENSG00000158555	11	75145685	75236948	112	16	1289174	-0.56738	0.71477	GDPD5
ENSG00000149257	11	75273101	75283828	15	4	1289174	-0.66858	0.74812	SERPINH1
ENSG00000171533	11	75297963	75380165	83	9	1289174	1.5069	0.065919	MAP6
ENSG00000166391	11	75428864	75444003	15	5	1289174	1.8676	0.030909	MOGAT2
ENSG00000062282	11	75470557	75512579	6	4	1289174	-0.23565	0.59315	DGAT2
ENSG00000198382	11	75526212	75854239	295	16	1289174	0.022316	0.4911	UVRAG
ENSG00000085741	11	75897369	75921780	15	5	1289174	2.1819	0.014559	WNT11
ENSG00000137492	11	76061000	76092015	17	5	1289174	0.84006	0.20044	PRKRIR
ENSG00000179240	11	76092357	76125663	74	14	1289174	1.5411	0.061652	RP11-111M22.2
ENSG00000158636	11	76155967	76264069	53	9	1289174	0.53103	0.2977	C11orf30
ENSG00000137507	11	76368568	76381791	10	5	1289174	1.1057	0.13443	LRRC32
ENSG00000182704	11	76493295	76509198	14	4	1289174	-0.21366	0.58459	TSKU
ENSG00000078124	11	76571911	76737841	277	13	1289174	0.928	0.1767	ACER3
ENSG00000198488	11	76745385	76753096	18	4	1289174	1.6559	0.048872	B3GNT6
ENSG00000149260	11	76777979	76837201	89	21	1289174	0.90207	0.18351	CAPN5
ENSG00000254550	11	76813886	76814377	2	1	1289174	-0.58656	0.72125	OMP
ENSG00000137474	11	76839310	76926284	130	19	1289174	1.9215	0.027331	MYO7A
ENSG00000178795	11	76927603	77012732	165	17	1289174	1.5909	0.055816	GDPD4
ENSG00000149269	11	77032752	77185680	217	19	1289174	1.5961	0.055236	PAK1
ENSG00000268635	11	77184416	77188074	1	1	1289174	-0.21961	0.58691	DKFZP434E1119
ENSG00000074201	11	77225981	77348850	147	10	1289174	2.9374	0.001655	CLNS1A
ENSG00000178301	11	77300436	77321400	31	3	1289174	2.8719	0.00204	AQP11
ENSG00000048649	11	77371041	77532063	196	7	1289174	2.456	0.0070239	RSF1
ENSG00000087884	11	77532155	77629478	113	9	1289174	1.7203	0.042692	AAMDC
ENSG00000149262	11	77589766	77705724	156	13	1289174	2.3074	0.010517	INTS4
ENSG00000151364	11	77726761	77757237	51	9	1289174	0.1672	0.43361	KCTD14
ENSG00000259112	11	77728017	77790911	123	14	1289174	0.055035	0.47806	NDUFC2-KCTD14
ENSG00000151365	11	77774907	77779397	18	3	1289174	-0.30082	0.61822	THRSP
ENSG00000151366	11	77779350	77791265	27	5	1289174	0.44313	0.32884	NDUFC2
ENSG00000159063	11	77811982	77850706	177	7	1289174	0.34996	0.36318	ALG8
ENSG00000188997	11	77882295	77899868	35	5	1289174	-0.15519	0.56166	KCTD21
ENSG00000118369	11	77899858	77925757	33	6	1289174	1.3755	0.084488	USP35
ENSG00000033327	11	77926343	78129394	272	6	1289174	2.1739	0.014856	GAB2
ENSG00000137513	11	78147007	78285919	242	7	1289174	3.3532	0.00039947	NARS2
ENSG00000149256	11	78363876	79151992	1000	176	1289174	2.9628	0.0015242	TENM4
ENSG00000182103	11	82443053	82444906	6	2	1289174	1.6707	0.047391	FAM181B
ENSG00000137509	11	82534544	82681626	208	24	1289174	1.8878	0.029525	PRCP
ENSG00000165490	11	82611017	82669319	101	16	1289174	2.515	0.0059511	C11orf82
ENSG00000137502	11	82684175	82782965	103	18	1289174	1.691	0.045418	RAB30
ENSG00000165494	11	82868030	82898493	27	3	1289174	-2.0919	0.98178	PCF11
ENSG00000137494	11	82904781	82971736	18	6	1289174	0.33607	0.36841	ANKRD42
ENSG00000137500	11	82970139	82997450	16	3	1289174	-1.2204	0.88883	CCDC90B
ENSG00000150672	11	83166055	85338966	3636	261	1289174	2.2096	0.013566	DLG2
ENSG00000171204	11	85339629	85347580	11	4	1289174	1.2663	0.1027	TMEM126B
ENSG00000171202	11	85359011	85367591	14	3	1289174	-0.17037	0.56764	TMEM126A
ENSG00000137504	11	85370752	85393951	30	7	1289174	-0.37975	0.64793	CREBZF
ENSG00000137501	11	85405267	85522184	192	22	1289174	-0.85811	0.80458	SYTL2
ENSG00000215504	11	85563600	85565986	8	2	1289174	-1.0184	0.84577	AP000974.1
ENSG00000150676	11	85566144	85631064	171	18	1289174	-0.60414	0.72713	CCDC83
ENSG00000073921	11	85668727	85780924	272	23	1289174	1.9898	0.023308	PICALM
ENSG00000074266	11	85955586	85989855	62	10	1289174	2.3692	0.0089145	EED
ENSG00000149196	11	86013253	86056969	118	12	1289174	1.829	0.033697	C11orf73
ENSG00000149201	11	86085778	86134151	78	15	1289174	1.2571	0.10435	CCDC81
ENSG00000151376	11	86152150	86383678	659	72	1289174	0.0061903	0.49753	ME3
ENSG00000150687	11	86502101	86663952	294	52	1289174	-0.33763	0.63218	PRSS23
ENSG00000174804	11	86656721	86666433	13	2	1289174	-2.1353	0.98363	FZD4
ENSG00000166575	11	86748886	87034800	963	57	1289174	-0.17471	0.56935	TMEM135
ENSG00000123892	11	87846410	87908635	136	20	1289174	-0.028739	0.51146	RAB38
ENSG00000109861	11	88026760	88070955	96	18	1289174	-0.84306	0.8004	CTSC
ENSG00000168959	11	88237744	88799113	1165	68	1289174	4.8315	6.7754e-07	GRM5
ENSG00000077498	11	88910620	89028927	215	14	1289174	2.5182	0.0058975	TYR
ENSG00000086991	11	89057524	89322779	246	26	1289174	1.9061	0.02832	NOX4
ENSG00000214414	11	89443467	89451040	12	1	1289174	0.84478	0.19912	TRIM77
ENSG00000223417	11	89644279	89654935	3	1	1289174	2.032	0.021075	TRIM49D1
ENSG00000077616	11	89864683	89926062	196	11	1289174	0.52776	0.29883	NAALAD2
ENSG00000110172	11	89934328	89956532	41	4	1289174	-0.19399	0.57691	CHORDC1
ENSG00000165323	11	92085262	92629618	617	59	1289174	1.5109	0.065402	FAT3
ENSG00000134640	11	92702886	92718232	17	3	1289174	-1.3842	0.91685	MTNR1B
ENSG00000180773	11	92877341	92931130	74	11	1289174	1.032	0.15104	SLC36A4
ENSG00000165325	11	93063137	93171653	219	18	1289174	-1.7673	0.96141	CCDC67
ENSG00000166002	11	93211638	93276674	136	16	1289174	0.55518	0.28939	SMCO4
ENSG00000166004	11	93394805	93463522	46	13	1289174	0.8215	0.20568	KIAA1731
ENSG00000166012	11	93463114	93517557	100	7	1289174	-0.29651	0.61658	TAF1D
ENSG00000182919	11	93474757	93497915	46	3	1289174	-0.041304	0.51647	C11orf54
ENSG00000042429	11	93517393	93547861	23	4	1289174	-0.4654	0.67918	MED17
ENSG00000214376	11	93551398	93583697	63	8	1289174	0.10126	0.45967	VSTM5
ENSG00000181333	11	93754527	93846917	106	13	1289174	-1.735	0.95863	HEPHL1
ENSG00000110218	11	93862094	93915138	46	12	1289174	1.0753	0.14112	PANX1
ENSG00000123901	11	94110477	94134585	57	11	1289174	-0.33361	0.63066	GPR83
ENSG00000020922	11	94152895	94227074	74	11	1289174	0.8966	0.18497	MRE11A
ENSG00000168876	11	94226795	94232749	11	4	1289174	1.2842	0.099543	ANKRD49
ENSG00000134627	11	94277006	94354587	118	19	1289174	-0.16245	0.56452	PIWIL4
ENSG00000196371	11	94277017	94283063	2	1	1289174	0.11795	0.45305	FUT4
ENSG00000166025	11	94439597	94609918	203	23	1289174	-0.62771	0.7349	AMOTL1
ENSG00000150316	11	94695787	94706776	6	2	1289174	1.5811	0.056931	CWC15
ENSG00000186280	11	94706845	94732682	6	1	1289174	1.0122	0.15572	KDM4D
ENSG00000149218	11	94822974	94865809	95	21	1289174	1.2956	0.09755	ENDOD1
ENSG00000149212	11	94898704	94965705	23	4	1289174	2.3527	0.0093196	SESN3
ENSG00000077458	11	95502106	95523573	54	8	1289174	-1.5308	0.93709	FAM76B
ENSG00000166037	11	95523129	95565857	110	10	1289174	-1.0943	0.8631	CEP57
ENSG00000087053	11	95566046	95658479	185	19	1289174	-1.1318	0.87114	MTMR2
ENSG00000184384	11	95709762	96076344	605	139	1289174	0.28139	0.38921	MAML2
ENSG00000149231	11	96085933	96123087	43	8	1289174	1.7259	0.04218	CCDC82
ENSG00000183340	11	96123153	96240738	108	13	1289174	1.5085	0.065718	JRKL
ENSG00000149972	11	98891683	100229616	2794	271	1289174	2.1331	0.016457	CNTN5
ENSG00000165895	11	100558384	100862668	588	56	1289174	1.6094	0.053759	ARHGAP42
ENSG00000170647	11	100862811	100864663	4	2	1289174	1.8522	0.032	TMEM133
ENSG00000082175	11	100900355	101001255	188	15	1289174	3.7981	7.2892e-05	PGR
ENSG00000137672	11	101322295	101743293	1088	63	1289174	1.7819	0.037385	TRPC6
ENSG00000187151	11	101761405	101787253	36	7	1289174	2.4592	0.0069622	ANGPTL5
ENSG00000110318	11	101785746	101871789	149	12	1289174	1.9682	0.02452	KIAA1377
ENSG00000137691	11	101918174	101955291	65	7	1289174	1.0366	0.14996	C11orf70
ENSG00000137693	11	101981192	102104154	187	17	1289174	2.3385	0.0096819	YAP1
ENSG00000023445	11	102188215	102210134	4	2	1289174	-0.98242	0.83705	BIRC3
ENSG00000110330	11	102217942	102249401	40	6	1289174	-0.20644	0.58178	BIRC2
ENSG00000152558	11	102267063	102341115	72	8	1289174	-1.5595	0.94057	TMEM123
ENSG00000255482	11	102337986	102369532	21	7	1289174	-2.7653	0.99716	RP11-315O6.2
ENSG00000137673	11	102391239	102401484	10	3	1289174	-1.8958	0.97101	MMP7
ENSG00000137674	11	102447566	102496063	137	17	1289174	1.1535	0.12435	MMP20
ENSG00000255798	11	102552041	102554644	3	2	1289174	1.1403	0.12707	RP11-817J15.3
ENSG00000137675	11	102562218	102576537	67	11	1289174	1.1944	0.11616	MMP27
ENSG00000118113	11	102582526	102597781	72	15	1289174	1.4992	0.066906	MMP8
ENSG00000166670	11	102641234	102651359	16	3	1289174	-0.31312	0.62291	MMP10
ENSG00000196611	11	102660651	102668891	13	5	1289174	-0.21421	0.58481	MMP1
ENSG00000149968	11	102706532	102714534	19	4	1289174	-0.095576	0.53807	MMP3
ENSG00000137745	11	102813724	102826463	26	5	1289174	-2.0225	0.97844	MMP13
ENSG00000137692	11	102932805	102962944	15	5	1289174	0.27817	0.39044	DCUN1D5
ENSG00000187240	11	102980160	103350591	881	60	1289174	0.78217	0.21706	DYNC2H1
ENSG00000170962	11	103777914	104035107	425	47	1289174	2.2115	0.013502	PDGFD
ENSG00000204403	11	104756445	104769397	3	2	1289174	-1.2078	0.88643	CASP12
ENSG00000196954	11	104813593	104840163	29	6	1289174	1.0621	0.14409	CASP4
ENSG00000137757	11	104864962	104893895	32	7	1289174	-0.5984	0.72521	CASP5
ENSG00000137752	11	104896170	104972158	161	14	1289174	0.49822	0.30917	CASP1
ENSG00000204397	11	104912053	104972158	112	11	1289174	0.8459	0.1988	CARD16
ENSG00000255221	11	104963196	104972158	20	4	1289174	0.75671	0.22461	CARD17
ENSG00000255501	11	105008448	105010453	2	1	1289174	0.84188	0.19993	CARD18
ENSG00000152578	11	105480721	105852819	465	47	1289174	0.96358	0.16763	GRIA4
ENSG00000170903	11	105866350	105893130	27	6	1289174	0.89612	0.1851	MSANTD4
ENSG00000182359	11	105921825	105948492	33	7	1289174	1.6104	0.053658	KBTBD3
ENSG00000149313	11	105946228	105969437	24	5	1289174	-0.13828	0.55499	AASDHPPT
ENSG00000152402	11	106544738	106889250	596	71	1289174	1.4355	0.07557	GUCY1A2
ENSG00000152404	11	107197071	107328572	282	27	1289174	-0.21632	0.58563	CWF19L2
ENSG00000137760	11	107373452	107436472	116	14	1289174	-2.8357	0.99771	ALKBH8
ENSG00000110675	11	107461817	107537505	100	18	1289174	-1.0913	0.86243	ELMOD1
ENSG00000268467	11	107462471	107463949	3	1	1289174	-0.054635	0.52179	AP000889.3
ENSG00000170290	11	107578104	107590419	14	5	1289174	0.82574	0.20447	SLN
ENSG00000268602	11	107582998	107595135	14	5	1289174	0.57602	0.2823	AP002353.1
ENSG00000214306	11	107643129	107647344	2	1	1289174	0.22384	0.41144	AP001024.2
ENSG00000214305	11	107650219	107652316	3	2	1289174	-1.0681	0.85726	AP001024.1
ENSG00000110660	11	107661717	107799019	240	27	1289174	0.6266	0.26546	SLC35F2
ENSG00000179331	11	107799229	107834208	34	7	1289174	0.98593	0.16208	RAB39A
ENSG00000166266	11	107879459	107978503	123	16	1289174	1.3105	0.095012	CUL5
ENSG00000075239	11	107992243	108018503	19	10	1289174	0.27982	0.38981	ACAT1
ENSG00000149308	11	108027942	108093369	57	8	1289174	1.6692	0.047536	NPAT
ENSG00000149311	11	108093211	108239829	23	11	1289174	0.52595	0.29946	ATM
ENSG00000166323	11	108179246	108338258	68	7	1289174	1.4146	0.078591	C11orf65
ENSG00000178202	11	108342832	108369159	5	3	1289174	0.50619	0.30636	KDELC2
ENSG00000110723	11	108376158	108464465	133	24	1289174	-0.97981	0.83641	EXPH5
ENSG00000178105	11	108535752	108811657	294	20	1289174	-2.0129	0.97794	DDX10
ENSG00000149289	11	109964087	110042566	105	7	1289174	-0.83229	0.79738	ZC3H12C
ENSG00000137710	11	110045605	110167447	42	10	1289174	-1.3343	0.90895	RDX
ENSG00000137714	11	110300607	110335605	83	7	1289174	0.62483	0.26604	FDX1
ENSG00000137727	11	110447766	110583912	128	16	1289174	-1.3615	0.91332	ARHGAP20
ENSG00000150750	11	111126707	111157126	45	7	1289174	0.80785	0.20959	C11orf53
ENSG00000196167	11	111164114	111175770	28	5	1289174	1.2183	0.11155	COLCA1
ENSG00000214290	11	111169565	111179460	22	5	1289174	1.4399	0.074942	COLCA2
ENSG00000110777	11	111222977	111326355	240	25	1289174	1.666	0.047854	POU2AF1
ENSG00000255093	11	111322064	111328876	19	6	1289174	-1.0058	0.84275	RP11-794P6.2
ENSG00000137707	11	111338251	111383079	49	9	1289174	-1.4217	0.92244	BTG4
ENSG00000183644	11	111385510	111407756	14	3	1289174	-1.4024	0.9196	C11orf88
ENSG00000204381	11	111411005	111432264	15	4	1289174	-1.1144	0.86744	LAYN
ENSG00000170145	11	111473115	111601577	61	3	1289174	-0.99081	0.83911	SIK2
ENSG00000137713	11	111597632	111637151	9	3	1289174	-0.33732	0.63206	PPP2R1B
ENSG00000086848	11	111652919	111742305	42	7	1289174	0.24682	0.40252	ALG9
ENSG00000258529	11	111657010	111750149	48	7	1289174	0.20807	0.41759	ALG9
ENSG00000255561	11	111744780	111751967	8	3	1289174	-0.19288	0.57647	FDXACB1
ENSG00000137720	11	111749659	111756699	3	1	1289174	-0.34485	0.63489	C11orf1
ENSG00000109846	11	111779289	111794446	7	2	1289174	-0.075446	0.53007	CRYAB
ENSG00000170276	11	111782966	111789574	3	1	1289174	0.2148	0.41496	HSPB2
ENSG00000254445	11	111783460	111797595	8	2	1289174	0.13725	0.44542	HSPB2-C11orf52
ENSG00000149300	11	111788756	111797596	5	1	1289174	0.13438	0.44655	C11orf52
ENSG00000150764	11	111797868	111893308	32	4	1289174	1.4944	0.067534	DIXDC1
ENSG00000150768	11	111895538	111935114	18	3	1289174	1.3885	0.082489	DLAT
ENSG00000150773	11	111934734	111944998	2	1	1289174	-0.3564	0.63923	PIH1D2
ENSG00000150776	11	111944810	111955874	1	1	1289174	1.2388	0.10771	C11orf57
ENSG00000204370	11	111957497	111990353	4	2	1289174	-0.30011	0.61795	SDHD
ENSG00000255292	11	111957627	112064528	61	10	1289174	-1.7764	0.96216	SDHD
ENSG00000150782	11	112013974	112034840	21	5	1289174	-2.7135	0.99667	IL18
ENSG00000150783	11	112038095	112043282	6	2	1289174	-3.0495	0.99885	TEX12
ENSG00000272790	11	112041253	112071394	29	6	1289174	-0.20962	0.58302	AP002884.3
ENSG00000197580	11	112046190	112095422	40	6	1289174	0.17346	0.43114	BCO2
ENSG00000150787	11	112097088	112140678	88	5	1289174	0.5229	0.30052	PTS
ENSG00000188771	11	112118876	112131583	20	3	1289174	0.14633	0.44183	PLET1
ENSG00000268472	11	112130988	112132117	3	2	1289174	-0.83229	0.79738	AP002884.2
ENSG00000149294	11	112831997	113149158	479	50	1289174	4.0474	2.5898e-05	NCAM1
ENSG00000149292	11	113185251	113254266	52	16	1289174	4.7038	1.2767e-06	TTC12
ENSG00000170209	11	113258513	113271140	26	6	1289174	7.2971	1.4705e-13	ANKK1
ENSG00000149295	11	113280318	113346413	119	17	1289174	7.5398	2.3537e-14	DRD2
ENSG00000166682	11	113558272	113577095	27	7	1289174	5.2338	8.3037e-08	TMPRSS5
ENSG00000086827	11	113603909	113644533	81	9	1289174	4.9677	3.3869e-07	ZW10
ENSG00000048028	11	113668596	113746292	79	9	1289174	5.3516	4.3588e-08	USP28
ENSG00000149305	11	113775399	113817287	83	12	1289174	3.7388	9.2453e-05	HTR3B
ENSG00000166736	11	113845603	113861035	23	6	1289174	4.5601	2.5562e-06	HTR3A
ENSG00000109906	11	113930315	114121398	302	60	1289174	3.9792	3.4575e-05	ZBTB16
ENSG00000166741	11	114128509	114184007	52	13	1289174	-0.72991	0.76728	NNMT
ENSG00000180425	11	114262165	114271139	8	2	1289174	0.01271	0.49493	C11orf71
ENSG00000076053	11	114270752	114284925	12	2	1289174	0.26896	0.39398	RBM7
ENSG00000255663	11	114271404	114314654	67	9	1289174	-0.12685	0.55047	RP11-212D19.4
ENSG00000076043	11	114310108	114321001	13	3	1289174	0.068254	0.47279	REXO2
ENSG00000095110	11	114392437	114430617	62	5	1289174	0.658	0.25527	NXPE1
ENSG00000137634	11	114441313	114466484	22	7	1289174	0.80888	0.20929	NXPE4
ENSG00000204361	11	114549108	114579362	87	14	1289174	-0.68133	0.75217	NXPE2
ENSG00000182985	11	115039938	115375675	241	47	1289174	4.4929	3.5133e-06	CADM1
ENSG00000137656	11	116618886	116643704	78	16	1289174	-0.56111	0.71264	BUD13
ENSG00000109917	11	116648436	116658766	22	7	1289174	-0.38595	0.65023	ZNF259
ENSG00000110243	11	116660083	116663136	8	3	1289174	-0.44009	0.67006	APOA5
ENSG00000110244	11	116691419	116694022	10	5	1289174	-1.0959	0.86344	APOA4
ENSG00000110245	11	116700422	116703788	13	4	1289174	-0.35933	0.64033	APOC3
ENSG00000118137	11	116706467	116708666	7	3	1289174	0.58399	0.27961	APOA1
ENSG00000160584	11	116714118	116969153	766	45	1289174	0.68433	0.24688	SIK3
ENSG00000168092	11	117014983	117047610	73	10	1289174	-0.11101	0.5442	PAFAH1B2
ENSG00000149577	11	117049449	117068160	28	4	1289174	-0.013476	0.50538	SIDT2
ENSG00000149591	11	117070037	117075498	5	2	1289174	0.056061	0.47765	TAGLN
ENSG00000160613	11	117075053	117103241	46	8	1289174	-0.34783	0.63602	PCSK7
ENSG00000167257	11	117103341	117157161	43	7	1289174	0.099038	0.46055	RNF214
ENSG00000186318	11	117156402	117186975	9	5	1289174	-0.65496	0.74375	BACE1
ENSG00000110274	11	117185273	117283984	115	16	1289174	-1.3762	0.91562	CEP164
ENSG00000177103	11	117298489	117688240	685	131	1289174	1.726	0.042174	DSCAML1
ENSG00000137731	11	117671559	117699413	32	11	1289174	4.5693	2.4469e-06	FXYD2
ENSG00000255245	11	117690878	117747382	19	11	1289174	0.98436	0.16247	FXYD6-FXYD2
ENSG00000137726	11	117707693	117748201	12	6	1289174	0.62525	0.2659	FXYD6
ENSG00000137747	11	117771358	117800174	62	10	1289174	-0.65051	0.74232	TMPRSS13
ENSG00000110324	11	117857063	117872196	28	5	1289174	0.27771	0.39062	IL10RA
ENSG00000137648	11	117947753	117992605	113	18	1289174	0.46757	0.32005	TMPRSS4
ENSG00000177098	11	118004092	118023603	17	3	1289174	0.50113	0.30814	SCN4B
ENSG00000149575	11	118032666	118047388	15	3	1289174	-0.19108	0.57577	SCN2B
ENSG00000160593	11	118064455	118095809	72	7	1289174	0.025272	0.48992	AMICA1
ENSG00000160588	11	118097409	118123065	72	8	1289174	-1.8236	0.96589	MPZL3
ENSG00000149573	11	118124118	118135251	3	1	1289174	-0.59505	0.7241	MPZL2
ENSG00000198851	11	118175260	118186890	7	3	1289174	0.11888	0.45269	CD3E
ENSG00000167286	11	118209669	118213459	5	2	1289174	0.32146	0.37393	CD3D
ENSG00000160654	11	118215059	118225876	14	3	1289174	-0.13778	0.55479	CD3G
ENSG00000110344	11	118230300	118269926	50	7	1289174	-0.51535	0.69684	UBE4A
ENSG00000254873	11	118267810	118272610	5	2	1289174	-0.5796	0.71891	RP11-770J1.5
ENSG00000167283	11	118271869	118302211	22	6	1289174	0.1386	0.44488	ATP5L
ENSG00000118058	11	118307205	118397539	47	6	1289174	-1.1918	0.88333	KMT2A
ENSG00000172425	11	118398187	118401912	2	1	1289174	-1.1521	0.87536	TTC36
ENSG00000149582	11	118401756	118417995	26	2	1289174	-1.5234	0.93617	TMEM25
ENSG00000118096	11	118415243	118443685	39	3	1289174	-4.1918	0.99999	IFT46
ENSG00000095139	11	118443105	118473748	7	4	1289174	-2.0374	0.9792	ARCN1
ENSG00000019144	11	118477155	118528741	44	8	1289174	0.28828	0.38657	PHLDB1
ENSG00000118094	11	118528026	118550399	31	4	1289174	-0.070032	0.52792	TREH
ENSG00000110367	11	118620034	118661858	15	4	1289174	0.29631	0.3835	DDX6
ENSG00000160683	11	118754475	118768508	16	7	1289174	1.8322	0.033458	CXCR5
ENSG00000186174	11	118764584	118796317	22	9	1289174	0.52594	0.29947	BCL9L
ENSG00000110375	11	118795873	118829269	46	11	1289174	-0.7626	0.77715	UPK2
ENSG00000176302	11	118842417	118852001	6	2	1289174	1.2251	0.11027	FOXR1
ENSG00000186166	11	118868852	118886501	30	4	1289174	-0.24808	0.59797	CCDC84
ENSG00000118181	11	118886422	118889401	9	2	1289174	-0.59854	0.72526	RPS25
ENSG00000196655	11	118889142	118896164	20	2	1289174	0.1171	0.45339	TRAPPC4
ENSG00000137700	11	118894824	118901616	8	2	1289174	-0.11916	0.54743	SLC37A4
ENSG00000149428	11	118914900	118927913	12	4	1289174	-0.88823	0.81279	HYOU1
ENSG00000160695	11	118938403	118952688	24	3	1289174	1.3459	0.089173	VPS11
ENSG00000172269	11	118967213	118979041	24	5	1289174	0.97423	0.16497	DPAGT1
ENSG00000172375	11	118972908	118989252	34	6	1289174	0.77858	0.21811	C2CD2L
ENSG00000172273	11	118992297	119006752	29	3	1289174	1.1226	0.1308	HINFP
ENSG00000172350	11	119019722	119033360	17	4	1289174	0.39737	0.34555	ABCG4
ENSG00000268192	11	119027590	119027930	1	1	1289174	-0.68457	0.75319	AP002956.1
ENSG00000160703	11	119037277	119054725	8	2	1289174	0.45086	0.32605	NLRX1
ENSG00000172367	11	119056166	119060932	2	1	1289174	0.59683	0.27531	PDZD3
ENSG00000248712	11	119060347	119067479	6	2	1289174	-0.065824	0.52624	CCDC153
ENSG00000110395	11	119076752	119178859	10	4	1289174	-0.28313	0.61146	CBL
ENSG00000076706	11	119179241	119192231	1	1	1289174	-1.3051	0.90407	MCAM
ENSG00000173456	11	119205237	119208023	6	3	1289174	-0.63376	0.73688	RNF26
ENSG00000259159	11	119209652	119217368	3	2	1289174	-0.32453	0.62723	MFRP
ENSG00000223953	11	119209652	119217383	3	2	1289174	-0.32453	0.62723	C1QTNF5
ENSG00000235718	11	119209652	119217383	3	2	1289174	-0.32453	0.62723	MFRP
ENSG00000036672	11	119225925	119252436	13	6	1289174	1.8155	0.034727	USP2
ENSG00000110400	11	119494120	119599794	91	26	1289174	2.408	0.0080193	PVRL1
ENSG00000137699	11	119981983	120056237	51	10	1289174	1.3458	0.089189	TRIM29
ENSG00000176984	11	120039685	120042387	5	2	1289174	0.43425	0.33205	AP000679.2
ENSG00000184232	11	120081475	120101041	52	11	1289174	0.076169	0.46964	OAF
ENSG00000137709	11	120107349	120190653	64	15	1289174	-0.24181	0.59554	POU2F3
ENSG00000181264	11	120195838	120204391	10	2	1289174	-1.1413	0.87313	TMEM136
ENSG00000196914	11	120207787	120360645	167	13	1289174	0.28716	0.38699	ARHGEF12
ENSG00000149403	11	120382468	120859613	628	109	1289174	0.84961	0.19777	GRIK4
ENSG00000204306	11	120382511	120385732	5	2	1289174	1.2838	0.099613	AP002348.1
ENSG00000154114	11	120894781	120961484	60	6	1289174	-0.55743	0.71138	TBCEL
ENSG00000109927	11	120971882	121062202	176	15	1289174	-1.2738	0.89863	TECTA
ENSG00000109929	11	121163162	121179403	10	2	1289174	-0.87594	0.80947	SC5D
ENSG00000137642	11	121322912	121504402	161	38	1289174	2.9307	0.0016912	SORL1
ENSG00000154127	11	122526383	122685181	184	45	1289174	-0.010899	0.50435	UBASH3B
ENSG00000109943	11	122709208	122743347	52	15	1289174	0.58053	0.28078	CRTAM
ENSG00000109944	11	122753391	122830506	127	24	1289174	-0.10586	0.54215	C11orf63
ENSG00000188909	11	122848278	122852428	3	1	1289174	-1.0141	0.84472	BSX
ENSG00000109971	11	122928197	122933938	25	6	1289174	-0.30488	0.61977	HSPA8
ENSG00000166250	11	122943035	123065989	304	41	1289174	-2.4807	0.99344	CLMP
ENSG00000254667	11	123301058	123306427	8	1	1289174	-1.5679	0.94155	AP000783.1
ENSG00000023171	11	123396344	123498482	172	36	1289174	0.46976	0.31926	GRAMD1B
ENSG00000166257	11	123499895	123525952	38	4	1289174	0.92081	0.17858	SCN3B
ENSG00000166261	11	123594885	123612383	45	4	1289174	0.60947	0.27111	ZNF202
ENSG00000221931	11	123624196	123625253	2	1	1289174	0.01844	0.49264	OR6X1
ENSG00000196099	11	123676043	123677095	2	1	1289174	-0.35977	0.64049	OR6M1
ENSG00000204300	11	123753633	123756349	6	2	1289174	-0.74834	0.77287	TMEM225
ENSG00000181518	11	123777109	123778183	10	3	1289174	0.49426	0.31056	OR8D4
ENSG00000171014	11	123810250	123811344	2	1	1289174	2.1175	0.017109	OR4D5
ENSG00000181499	11	123813492	123814580	3	1	1289174	-0.087049	0.53468	OR6T1
ENSG00000196248	11	123847368	123848488	4	2	1289174	1.5088	0.065681	OR10S1
ENSG00000254737	11	123886282	123887217	4	1	1289174	0.13737	0.44537	OR10G4
ENSG00000236981	11	123893720	123894655	2	1	1289174	-0.32453	0.62723	OR10G9
ENSG00000182634	11	123908773	123909717	4	2	1289174	-0.69512	0.75651	OR10G7
ENSG00000110002	11	123986069	124018428	46	10	1289174	0.1638	0.43495	VWA5A
ENSG00000197309	11	124055923	124056952	6	2	1289174	0.098174	0.4609	OR10D3
ENSG00000255298	11	124134723	124135763	5	1	1289174	3.5008	0.00023191	OR8G5
ENSG00000196341	11	124179708	124180733	5	2	1289174	0.22313	0.41172	OR8D1
ENSG00000197263	11	124189134	124190184	3	1	1289174	-1.5062	0.934	OR8D2
ENSG00000198657	11	124293807	124294789	4	2	1289174	2.7032	0.0034341	OR8B4
ENSG00000170953	11	124412578	124413575	1	1	1289174	1.1676	0.12149	OR8B12
ENSG00000196119	11	124439893	124441037	2	1	1289174	0.26531	0.39538	OR8A1
ENSG00000154143	11	124481386	124490252	4	2	1289174	0.14782	0.44124	PANX3
ENSG00000154144	11	124492732	124505287	10	4	1289174	1.8066	0.035412	TBRG1
ENSG00000110013	11	124503009	124565603	66	7	1289174	1.3869	0.082734	SIAE
ENSG00000064199	11	124543694	124567414	18	4	1289174	1.3544	0.087804	SPA17
ENSG00000154146	11	124609742	124617106	10	2	1289174	1.255	0.10473	NRGN
ENSG00000019102	11	124617368	124622134	4	2	1289174	-0.35001	0.63683	VSIG2
ENSG00000149564	11	124622026	124632186	3	2	1289174	2.0482	0.02027	ESAM
ENSG00000120458	11	124636394	124670569	24	7	1289174	1.8736	0.030491	MSANTD2
ENSG00000154134	11	124735282	124751366	19	9	1289174	1.2813	0.10004	ROBO3
ENSG00000154133	11	124753587	124768396	23	6	1289174	0.77339	0.21965	ROBO4
ENSG00000165478	11	124789089	124806308	14	7	1289174	3.2416	0.00059424	HEPACAM
ENSG00000221932	11	124789146	124790573	2	1	1289174	1.5272	0.063352	HEPN1
ENSG00000149548	11	124824017	124911385	154	12	1289174	1.5547	0.060012	CCDC15
ENSG00000134955	11	124932963	124959131	73	22	1289174	3.1875	0.00071762	SLC37A2
ENSG00000150433	11	124966398	124981659	37	11	1289174	0.93504	0.17488	TMEM218
ENSG00000165495	11	125034583	125303285	220	56	1289174	1.7912	0.036629	PKNOX2
ENSG00000149557	11	125315646	125366213	74	12	1289174	1.3407	0.090006	FEZ1
ENSG00000255537	11	125365110	125369424	5	3	1289174	1.1568	0.12368	AP000708.1
ENSG00000149547	11	125439112	125454575	32	6	1289174	-1.4515	0.92668	EI24
ENSG00000134910	11	125461607	125495110	88	5	1289174	0.24192	0.40442	STT3A
ENSG00000149554	11	125495036	125546150	77	10	1289174	-0.3663	0.64293	CHEK1
ENSG00000134940	11	125541417	125551018	11	3	1289174	-0.46297	0.67831	ACRV1
ENSG00000171053	11	125616188	125619762	22	7	1289174	1.2557	0.10461	PATE1
ENSG00000196844	11	125646008	125648714	11	3	1289174	-1.305	0.90405	PATE2
ENSG00000236027	11	125658006	125661495	9	4	1289174	0.23306	0.40786	PATE3
ENSG00000237353	11	125703211	125709964	29	6	1289174	-0.20503	0.58122	PATE4
ENSG00000198331	11	125753509	125770543	41	7	1289174	-1.6032	0.94555	HYLS1
ENSG00000110060	11	125763381	125773116	27	6	1289174	-1.445	0.92577	PUS3
ENSG00000109832	11	125773271	125793158	41	9	1289174	-1.7096	0.95633	DDX25
ENSG00000064309	11	125825691	125933230	133	24	1289174	0.88347	0.18849	CDON
ENSG00000165526	11	126071993	126081587	14	5	1289174	0.28241	0.38882	RPUSD4
ENSG00000197798	11	126081309	126132881	79	13	1289174	0.98325	0.16274	FAM118B
ENSG00000182934	11	126132814	126139039	14	4	1289174	1.2925	0.0981	SRPR
ENSG00000110074	11	126138950	126148026	16	6	1289174	0.6252	0.26592	FOXRED1
ENSG00000150455	11	126152960	126168740	43	11	1289174	1.107	0.13414	TIRAP
ENSG00000255062	11	126164193	126174213	27	8	1289174	1.474	0.070234	RP11-712L6.5
ENSG00000110063	11	126173647	126215644	47	11	1289174	1.8649	0.031099	DCPS
ENSG00000110080	11	126225535	126310239	77	17	1289174	0.75601	0.22482	ST3GAL4
ENSG00000149571	11	126293254	126873355	929	109	1289174	1.6597	0.048489	KIRREL3
ENSG00000134954	11	128328656	128457453	150	37	1289174	0.079577	0.46829	ETS1
ENSG00000151702	11	128556430	128683162	171	28	1289174	0.92406	0.17773	FLI1
ENSG00000151704	11	128706210	128737268	31	9	1289174	0.96259	0.16788	KCNJ1
ENSG00000120457	11	128761251	128790930	52	7	1289174	-0.64273	0.7398	KCNJ5
ENSG00000174370	11	128769460	128775930	6	2	1289174	0.98768	0.16166	C11orf45
ENSG00000120471	11	128804626	128813040	8	5	1289174	1.5775	0.057337	TP53AIP1
ENSG00000134909	11	128834955	129149219	364	34	1289174	-0.45489	0.67541	ARHGAP32
ENSG00000043039	11	129245835	129322171	130	37	1289174	-0.23903	0.59446	BARX2
ENSG00000151715	11	129685714	129729898	48	10	1289174	1.5055	0.066095	TMEM45B
ENSG00000170322	11	129733531	129765485	21	3	1289174	0.28428	0.3881	NFRKB
ENSG00000170325	11	129769601	129872730	196	23	1289174	0.45912	0.32307	PRDM10
ENSG00000267981	11	129936836	129944012	31	5	1289174	-0.23499	0.59289	AP003041.2
ENSG00000084234	11	129939732	130014699	181	14	1289174	-0.1911	0.57578	APLP2
ENSG00000149418	11	130029457	130080271	85	18	1289174	-0.76911	0.77909	ST14
ENSG00000196323	11	130096572	130184581	55	8	1289174	0.34888	0.36359	ZBTB44
ENSG00000134917	11	130274820	130298888	22	10	1289174	0.32387	0.37302	ADAMTS8
ENSG00000166106	11	130318869	130346532	15	6	1289174	-0.29947	0.61771	ADAMTS15
ENSG00000175728	11	130542851	130587247	29	5	1289174	0.78077	0.21747	C11orf44
ENSG00000120451	11	130745331	130786404	192	13	1289174	-2.3178	0.98977	SNX19
ENSG00000182667	11	131240373	132206716	1408	223	1289174	4.0813	2.2392e-05	NTM
ENSG00000183715	11	132284871	133402414	1589	204	1289174	2.785	0.0026763	OPCML
ENSG00000166118	11	133710526	133715433	15	2	1289174	0.075524	0.4699	SPATA19
ENSG00000080854	11	133778459	133826880	56	14	1289174	2.2808	0.011279	IGSF9B
ENSG00000166086	11	133938820	134021896	52	7	1289174	-0.034683	0.51383	JAM3
ENSG00000151503	11	134020014	134095348	40	11	1289174	-0.1221	0.54859	NCAPD3
ENSG00000151502	11	134094539	134117686	12	2	1289174	-0.36282	0.64163	VPS26B
ENSG00000151500	11	134118173	134123264	4	2	1289174	0.83664	0.2014	THYN1
ENSG00000151498	11	134123389	134135749	23	5	1289174	0.68309	0.24727	ACAD8
ENSG00000166105	11	134144139	134189458	50	9	1289174	-1.5709	0.9419	GLB1L3
ENSG00000149328	11	134201768	134248235	59	22	1289174	-0.0083187	0.50332	GLB1L2
ENSG00000109956	11	134248398	134281812	77	11	1289174	-2.2038	0.98623	B3GAT1
ENSG00000268936	11	134855246	134856693	4	2	1289174	-0.50826	0.69437	AP003062.1
ENSG00000120645	12	175931	287626	196	52	1289174	-0.096107	0.53828	IQSEC3
ENSG00000111181	12	299243	323736	43	13	1289174	0.85578	0.19606	SLC6A12
ENSG00000010379	12	329789	372039	54	11	1289174	1.3221	0.093067	SLC6A13
ENSG00000073614	12	389295	498620	140	15	1289174	1.019	0.15411	KDM5A
ENSG00000120647	12	498439	551811	35	10	1289174	1.4847	0.068816	CCDC77
ENSG00000139044	12	569530	672675	157	41	1289174	-1.0131	0.8445	B4GALNT3
ENSG00000171840	12	673462	772945	180	24	1289174	1.0322	0.15098	NINJ2
ENSG00000060237	12	861759	1020618	85	11	1289174	0.10752	0.45719	WNK1
ENSG00000002016	12	1021243	1099219	69	14	1289174	1.7178	0.042916	RAD52
ENSG00000082805	12	1099675	1605099	838	73	1289174	1.5026	0.066472	ERC1
ENSG00000111186	12	1639057	1756409	138	40	1289174	2.9449	0.0016153	WNT5B
ENSG00000171823	12	1675159	1703331	29	7	1289174	0.70738	0.23966	FBXL14
ENSG00000006831	12	1797740	1897844	130	15	1289174	2.4251	0.0076522	ADIPOR2
ENSG00000151062	12	1901123	2028002	155	31	1289174	0.37856	0.35251	CACNA2D4
ENSG00000166159	12	1929433	1945918	21	9	1289174	-1.0516	0.85351	LRTM2
ENSG00000151065	12	2055220	2113701	161	6	1289174	0.17499	0.43054	DCP1B
ENSG00000151067	12	2079952	2802108	1029	122	1289174	4.3279	7.5256e-06	CACNA1C
ENSG00000004478	12	2904119	2914576	8	3	1289174	2.7374	0.0030964	FKBP4
ENSG00000111203	12	2921788	2968957	58	3	1289174	1.7517	0.039912	ITFG2
ENSG00000053702	12	2934514	2944710	11	1	1289174	1.3152	0.094225	NRIP2
ENSG00000206044	12	2958397	2966213	10	2	1289174	2.457	0.0070049	AC005841.1
ENSG00000111206	12	2966847	2986206	15	5	1289174	1.888	0.029512	FOXM1
ENSG00000171792	12	2985424	2998626	21	2	1289174	2.111	0.017387	RHNO1
ENSG00000078246	12	2986389	3050306	88	4	1289174	1.2209	0.11106	TULP3
ENSG00000197905	12	3068496	3149839	165	26	1289174	-2.0705	0.9808	TEAD4
ENSG00000011105	12	3186521	3395730	481	84	1289174	1.3616	0.086657	TSPAN9
ENSG00000111218	12	3490515	3703139	185	45	1289174	2.1117	0.017357	PRMT8
ENSG00000130038	12	3715799	3873985	292	41	1289174	1.7793	0.037595	EFCAB4B
ENSG00000111224	12	3900213	3982608	129	17	1289174	0.6539	0.25659	PARP11
ENSG00000118971	12	4382938	4414516	16	7	1289174	-0.23708	0.5937	CCND2
ENSG00000078237	12	4430371	4462338	6	3	1289174	0.93096	0.17594	C12orf5
ENSG00000118972	12	4477393	4488894	11	3	1289174	0.12924	0.44858	FGF23
ENSG00000111241	12	4537321	4554780	18	5	1289174	2.4633	0.0068827	FGF6
ENSG00000047621	12	4596894	4647674	39	5	1289174	0.12823	0.44898	C12orf4
ENSG00000111247	12	4647950	4669214	8	4	1289174	-0.91587	0.82013	RAD51AP1
ENSG00000010219	12	4671370	4723325	84	22	1289174	2.3025	0.010653	DYRK4
ENSG00000272921	12	4714110	4771809	144	19	1289174	1.2537	0.10498	RP11-500M8.7
ENSG00000111254	12	4724674	4758213	92	12	1289174	1.4449	0.074244	AKAP3
ENSG00000139180	12	4758261	4798454	51	8	1289174	-0.025056	0.50999	NDUFA9
ENSG00000255639	12	4766800	4853747	150	21	1289174	0.94798	0.17157	RP11-234B24.6
ENSG00000130035	12	4829507	4960277	151	33	1289174	1.1817	0.11867	GALNT8
ENSG00000151079	12	4918342	4960277	100	20	1289174	1.2445	0.10666	KCNA6
ENSG00000111262	12	5019071	5040527	33	6	1289174	1.0414	0.14883	KCNA1
ENSG00000130037	12	5153085	5155949	1	1	1289174	0.48114	0.31521	KCNA5
ENSG00000185652	12	5541278	5630702	118	29	1289174	1.1794	0.11912	NTF3
ENSG00000047617	12	5641035	6055398	719	89	1289174	0.88238	0.18878	ANO2
ENSG00000110799	12	6058040	6233936	304	42	1289174	-0.78881	0.78489	VWF
ENSG00000010278	12	6308881	6347425	20	6	1289174	-0.84842	0.8019	CD9
ENSG00000008323	12	6419602	6437672	6	2	1289174	1.5721	0.057968	PLEKHG6
ENSG00000067182	12	6437923	6451280	9	3	1289174	-0.12823	0.55102	TNFRSF1A
ENSG00000111319	12	6456009	6486896	20	6	1289174	-1.3724	0.91503	SCNN1A
ENSG00000111321	12	6484211	6500733	20	5	1289174	-0.81387	0.79214	LTBR
ENSG00000139193	12	6554033	6560884	5	3	1289174	0.48154	0.31507	CD27
ENSG00000139192	12	6560856	6575683	39	5	1289174	0.71709	0.23666	TAPBPL
ENSG00000139190	12	6571403	6580153	21	3	1289174	0.44603	0.32779	VAMP1
ENSG00000111639	12	6601150	6603007	12	2	1289174	1.0826	0.13949	MRPL51
ENSG00000010292	12	6602522	6641121	81	12	1289174	1.5424	0.061482	NCAPD2
ENSG00000111640	12	6643093	6647537	2	1	1289174	1.5883	0.056112	GAPDH
ENSG00000010295	12	6647541	6665239	15	2	1289174	3.0464	0.001158	IFFO1
ENSG00000111641	12	6666029	6677857	3	2	1289174	-0.73516	0.76888	NOP2
ENSG00000111642	12	6679249	6716642	12	4	1289174	-0.5262	0.70062	CHD4
ENSG00000184574	12	6728001	6745613	5	2	1289174	2.0588	0.019758	LPAR5
ENSG00000111644	12	6747241	6756626	6	2	1289174	1.603	0.054465	ACRBP
ENSG00000111653	12	6759446	6772314	8	3	1289174	0.55719	0.2887	ING4
ENSG00000126746	12	6775643	6798738	3	1	1289174	-1.1295	0.87065	ZNF384
ENSG00000139200	12	6802958	6809966	2	1	1289174	-0.40493	0.65724	PIANP
ENSG00000111652	12	6832907	6841041	26	5	1289174	2.4515	0.0071141	COPS7A
ENSG00000089693	12	6857170	6876641	19	7	1289174	3.0819	0.0010286	MLF2
ENSG00000089692	12	6881678	6887621	2	1	1289174	0.30279	0.38102	LAG3
ENSG00000010610	12	6896024	6929974	22	4	1289174	2.2834	0.011204	CD4
ENSG00000111671	12	6980099	6998522	3	1	1289174	-1.2722	0.89835	SPSB2
ENSG00000010626	12	6982733	7023407	3	1	1289174	-1.2722	0.89835	LRRC23
ENSG00000110852	12	10005583	10022735	30	9	1289174	-0.39535	0.65371	CLEC2B
ENSG00000256797	12	10034088	10048432	28	6	1289174	0.17223	0.43163	KLRF2
ENSG00000188393	12	10051272	10084980	32	9	1289174	-0.42817	0.66574	CLEC2A
ENSG00000172322	12	10103915	10148293	122	16	1289174	-0.88062	0.81074	CLEC12A
ENSG00000165682	12	10138241	10166023	81	12	1289174	-1.7095	0.95632	CLEC1B
ENSG00000256660	12	10163226	10171218	12	5	1289174	-0.073057	0.52912	CLEC12B
ENSG00000197992	12	10183276	10218565	12	3	1289174	0.37634	0.35333	CLEC9A
ENSG00000150048	12	10222153	10264226	95	5	1289174	-1.1778	0.88056	CLEC1A
ENSG00000172243	12	10269376	10282857	44	4	1289174	0.48834	0.31265	CLEC7A
ENSG00000173391	12	10310902	10324737	45	6	1289174	0.92982	0.17623	OLR1
ENSG00000165685	12	10323141	10344400	39	10	1289174	0.77124	0.22028	TMEM52B
ENSG00000139112	12	10365057	10375727	22	9	1289174	-1.1742	0.87984	GABARAPL1
ENSG00000134539	12	10378657	10469850	170	17	1289174	-1.3705	0.91474	KLRD1
ENSG00000213809	12	10524952	10544473	32	3	1289174	-1.1697	0.87894	KLRK1
ENSG00000255819	12	10524952	10562745	71	8	1289174	-0.68495	0.75331	KLRC4-KLRK1
ENSG00000183542	12	10559983	10562356	7	2	1289174	-0.24611	0.5972	KLRC4
ENSG00000205810	12	10564911	10573194	2	1	1289174	-0.14633	0.55817	KLRC3
ENSG00000255641	12	10564911	10588600	8	3	1289174	-1.0032	0.84212	NKG2-E
ENSG00000205809	12	10579453	10594899	4	2	1289174	-0.75171	0.77389	KLRC2
ENSG00000134545	12	10594863	10607284	21	5	1289174	-1.1955	0.88406	KLRC1
ENSG00000180574	12	10658201	10675734	30	2	1289174	2.8512	0.0021778	EIF2S3L
ENSG00000111196	12	10758612	10766222	1	1	1289174	0.39355	0.34696	MAGOHB
ENSG00000060140	12	10771538	10826917	36	8	1289174	0.68208	0.24759	STYK1
ENSG00000060138	12	10851683	10875911	34	5	1289174	1.6853	0.04597	YBX3
ENSG00000121377	12	10954131	10955226	1	1	1289174	-0.083156	0.53314	TAS2R7
ENSG00000121314	12	10958650	10959892	2	1	1289174	1.8055	0.035498	TAS2R8
ENSG00000121381	12	10961693	10962767	1	1	1289174	2.3565	0.0092246	TAS2R9
ENSG00000111215	12	10977559	11324212	903	24	1289174	2.4541	0.0070613	PRR4
ENSG00000231887	12	11033610	11036854	9	1	1289174	2.8148	0.0024401	PRH1
ENSG00000212128	12	11060525	11062161	2	1	1289174	3.2858	0.00050841	TAS2R13
ENSG00000134551	12	11081835	11084940	3	2	1289174	1.2572	0.10434	PRH2
ENSG00000212127	12	11090005	11324172	694	17	1289174	1.9858	0.023529	TAS2R14
ENSG00000212126	12	11138512	11139511	3	1	1289174	2.407	0.0080431	TAS2R50
ENSG00000255837	12	11149094	11150474	11	2	1289174	2.3259	0.010013	TAS2R20
ENSG00000212124	12	11174218	11175219	2	1	1289174	0.4017	0.34395	TAS2R19
ENSG00000256436	12	11182986	11184006	5	1	1289174	0.70433	0.24061	TAS2R31
ENSG00000226761	12	11213964	11214893	2	1	1289174	1.9283	0.026911	TAS2R46
ENSG00000256188	12	11285557	11287243	4	1	1289174	1.3219	0.093093	TAS2R30
ENSG00000186136	12	11338599	11339543	2	1	1289174	2.4036	0.0081166	TAS2R42
ENSG00000197870	12	11418857	11422739	4	2	1289174	0.26666	0.39487	PRB3
ENSG00000230657	12	11460017	11463369	8	2	1289174	-0.87504	0.80922	PRB4
ENSG00000251655	12	11504757	11548500	3	1	1289174	0.10251	0.45918	PRB1
ENSG00000121335	12	11544476	11653975	273	25	1289174	-1.0806	0.86006	PRB2
ENSG00000139083	12	11802788	12048336	211	51	1289174	-1.5244	0.9363	ETV6
ENSG00000121380	12	12202778	12364018	187	40	1289174	-0.48243	0.68525	BCL2L14
ENSG00000070018	12	12268959	12419946	109	10	1289174	0.56405	0.28636	LRP6
ENSG00000111261	12	12482198	12503475	64	10	1289174	-0.25259	0.59971	MANSC1
ENSG00000205791	12	12508342	12510001	3	1	1289174	0.53378	0.29675	LOH12CR2
ENSG00000165714	12	12510013	12619840	171	20	1289174	-0.17683	0.57018	LOH12CR1
ENSG00000111266	12	12628829	12715317	143	19	1289174	0.86785	0.19274	DUSP16
ENSG00000111269	12	12764761	12798042	25	5	1289174	-0.80583	0.78983	CREBL2
ENSG00000183150	12	12813825	12849141	49	14	1289174	-1.6849	0.95399	GPR19
ENSG00000111276	12	12867992	12875305	2	1	1289174	0.75765	0.22433	CDKN1B
ENSG00000178878	12	12878851	12982909	75	20	1289174	-0.76808	0.77878	APOLD1
ENSG00000213782	12	12966250	12982915	24	6	1289174	-1.6843	0.95394	DDX47
ENSG00000013588	12	13043716	13070871	17	7	1289174	-1.8005	0.96411	GPRC5A
ENSG00000111291	12	13093709	13105081	7	2	1289174	-0.056973	0.52272	GPRC5D
ENSG00000013583	12	13127798	13153207	34	5	1289174	0.40156	0.344	HEBP1
ENSG00000084444	12	13197218	13295455	75	16	1289174	0.62958	0.26449	KIAA1467
ENSG00000111305	12	13236494	13256619	12	5	1289174	-0.27459	0.60818	GSG1
ENSG00000134531	12	13349650	13369708	13	4	1289174	-0.62855	0.73518	EMP1
ENSG00000180861	12	13524023	13540101	38	6	1289174	-1.3518	0.91178	C12orf36
ENSG00000273079	12	13693165	14133053	676	116	1289174	2.468	0.0067931	GRIN2B
ENSG00000171681	12	14518610	14651697	195	21	1289174	2.7942	0.0026014	ATF7IP
ENSG00000121316	12	14656595	14721283	27	9	1289174	1.242	0.10711	PLBD1
ENSG00000070019	12	14765576	14849519	27	7	1289174	0.35543	0.36114	GUCY2C
ENSG00000197837	12	14920933	14924065	5	1	1289174	0.34238	0.36603	HIST4H4
ENSG00000246705	12	14927270	14930936	9	4	1289174	0.53756	0.29544	H2AFJ
ENSG00000084463	12	14939410	14956474	16	5	1289174	1.0371	0.14984	WBP11
ENSG00000182993	12	14956506	15059520	163	10	1289174	1.5146	0.064934	C12orf60
ENSG00000179256	12	14957584	14967116	19	6	1289174	0.33455	0.36898	SMCO3
ENSG00000111339	12	14978503	14996429	24	4	1289174	1.6186	0.052767	ART4
ENSG00000111341	12	15034115	15038860	6	1	1289174	1.4141	0.078673	MGP
ENSG00000139055	12	15066969	15092016	48	3	1289174	1.8105	0.035109	ERP27
ENSG00000111348	12	15094951	15114662	16	4	1289174	0.088677	0.46467	ARHGDIB
ENSG00000139053	12	15125956	15134799	20	4	1289174	1.5459	0.061064	PDE6H
ENSG00000134533	12	15260717	15501609	136	18	1289174	-0.38287	0.64909	RERG
ENSG00000151490	12	15475331	15750333	224	40	1289174	-0.88936	0.8131	PTPRO
ENSG00000151491	12	15773092	16035263	45	12	1289174	1.4767	0.069883	EPS8
ENSG00000023697	12	16064106	16190220	24	12	1289174	0.88896	0.18701	DERA
ENSG00000188991	12	16341419	16430619	231	15	1289174	2.1549	0.015583	SLC15A5
ENSG00000008394	12	16500076	16762193	241	33	1289174	0.38446	0.35032	MGST1
ENSG00000048540	12	16701307	16763528	16	10	1289174	1.1427	0.12659	LMO3
ENSG00000111404	12	18233803	18473041	461	36	1289174	1.7515	0.039927	RERGL
ENSG00000139144	12	18400548	18801348	678	74	1289174	2.8532	0.0021643	PIK3C2G
ENSG00000139151	12	18836103	18890991	112	23	1289174	2.8254	0.0023612	PLCZ1
ENSG00000052126	12	19282648	19529334	498	43	1289174	0.57534	0.28253	PLEKHA5
ENSG00000139154	12	19556979	19873735	677	54	1289174	-1.2811	0.89993	AEBP2
ENSG00000172572	12	20522179	20837315	503	75	1289174	-1.0638	0.85629	PDE3A
ENSG00000139155	12	20848289	20906320	38	9	1289174	-0.88094	0.81082	SLCO1C1
ENSG00000111700	12	20963636	21243040	773	37	1289174	-0.59792	0.72505	SLCO1B3
ENSG00000257046	12	20968608	21243179	752	35	1289174	-0.53956	0.70525	LST3
ENSG00000205754	12	20968673	21245679	762	35	1289174	-0.56582	0.71424	SLCO1B7
ENSG00000257062	12	21200113	21329829	284	26	1289174	-0.50092	0.69179	RP11-125O5.2
ENSG00000134538	12	21284136	21392180	272	26	1289174	0.40425	0.34301	SLCO1B1
ENSG00000084453	12	21417534	21572528	376	43	1289174	-1.2872	0.90099	SLCO1A2
ENSG00000121351	12	21507893	21532912	59	13	1289174	-0.74997	0.77336	IAPP
ENSG00000121350	12	21590549	21623300	177	9	1289174	-0.64648	0.74102	PYROXD1
ENSG00000004700	12	21621845	21654603	76	16	1289174	-1.4262	0.9231	RECQL
ENSG00000111711	12	21654715	21671342	49	10	1289174	-1.5219	0.93599	GOLT1B
ENSG00000134548	12	21679241	21690311	11	2	1289174	-0.019411	0.50774	C12orf39
ENSG00000111713	12	21689123	21757781	156	11	1289174	0.66659	0.25252	GYS2
ENSG00000111716	12	21788276	21910791	88	6	1289174	-0.094251	0.53754	LDHB
ENSG00000069431	12	21950335	22094336	161	30	1289174	-2.7022	0.99656	ABCC9
ENSG00000111726	12	22199108	22218608	6	1	1289174	0.50106	0.30816	CMAS
ENSG00000111728	12	22216707	22589975	494	56	1289174	0.94621	0.17202	ST8SIA1
ENSG00000111731	12	22601517	22697480	111	5	1289174	-0.52507	0.70023	C2CD5
ENSG00000139163	12	22778009	22843599	57	8	1289174	0.13449	0.44651	ETNK1
ENSG00000134532	12	23682440	24103966	456	109	1289174	2.0563	0.019875	SOX5
ENSG00000060982	12	24964295	25102393	317	49	1289174	-0.4735	0.68207	BCAT1
ENSG00000268865	12	25055243	25057615	10	4	1289174	-0.23298	0.59211	AC026310.1
ENSG00000226397	12	25146358	25150453	3	2	1289174	0.98794	0.16159	C12orf77
ENSG00000118308	12	25173936	25261268	203	42	1289174	0.54736	0.29207	LRMP
ENSG00000118307	12	25261354	25348096	233	21	1289174	1.2206	0.11113	CASC1
ENSG00000205707	12	25348150	25362579	14	6	1289174	1.2014	0.1148	LYRM5
ENSG00000133703	12	25357723	25403870	30	8	1289174	0.40495	0.34276	KRAS
ENSG00000268076	12	25381515	25390840	9	4	1289174	0.60556	0.2724	AC087239.1
ENSG00000152936	12	25562241	25801513	477	68	1289174	1.2483	0.10596	IFLTD1
ENSG00000123094	12	26111962	26232825	310	37	1289174	1.1034	0.13493	RASSF8
ENSG00000123095	12	26272959	26278060	6	3	1289174	1.5341	0.062505	BHLHE41
ENSG00000123096	12	26274924	26452223	358	53	1289174	1.4896	0.068171	SSPN
ENSG00000123104	12	26490342	26986131	755	110	1289174	-0.084557	0.53369	ITPR2
ENSG00000064102	12	27058114	27091259	45	9	1289174	1.3842	0.083145	ASUN
ENSG00000111790	12	27091316	27119583	24	6	1289174	-0.11592	0.54614	FGFR1OP2
ENSG00000064115	12	27126128	27167367	43	9	1289174	-0.23882	0.59438	TM7SF3
ENSG00000152944	12	27175479	27219276	59	11	1289174	-0.85636	0.8041	MED21
ENSG00000214700	12	27233991	27235447	8	3	1289174	-1.5232	0.93615	C12orf71
ENSG00000211455	12	27396901	27478892	157	25	1289174	0.34754	0.36409	STK38L
ENSG00000029153	12	27485787	27576241	182	36	1289174	-1.1355	0.87192	ARNTL2
ENSG00000165935	12	27619743	27655118	157	10	1289174	-0.42375	0.66413	SMCO2
ENSG00000110841	12	27676364	27848497	142	23	1289174	-1.3812	0.91639	PPFIBP1
ENSG00000174236	12	27849428	27850566	2	1	1289174	1.2244	0.1104	REP15
ENSG00000061794	12	27863706	27909228	41	4	1289174	1.2811	0.10008	MRPS35
ENSG00000205693	12	27915671	27924209	10	2	1289174	0.61299	0.26994	MANSC4
ENSG00000087448	12	27932953	27955973	22	7	1289174	-0.14786	0.55877	KLHL42
ENSG00000087494	12	28111017	28125638	17	3	1289174	-2.0917	0.98177	PTHLH
ENSG00000123106	12	28286182	28732883	679	23	1289174	-0.15199	0.5604	CCDC91
ENSG00000064763	12	29302036	29493913	459	42	1289174	0.36863	0.3562	FAR2
ENSG00000087502	12	29490285	29534122	63	9	1289174	0.92205	0.17825	ERGIC2
ENSG00000257599	12	29542227	29640421	191	18	1289174	1.0312	0.15122	OVCH1-AS1
ENSG00000187950	12	29565407	29650619	182	18	1289174	1.0175	0.15445	OVCH1
ENSG00000133687	12	29653773	29937692	481	72	1289174	-1.4273	0.92326	TMTC1
ENSG00000133704	12	30781922	30848920	149	13	1289174	0.58268	0.28005	IPO8
ENSG00000110888	12	30862486	30907885	105	11	1289174	0.75862	0.22404	CAPRIN2
ENSG00000110900	12	31079362	31149534	132	36	1289174	-0.72074	0.76447	TSPAN11
ENSG00000013573	12	31226779	31257725	39	3	1289174	0.53545	0.29617	DDX11
ENSG00000139146	12	31433518	31479992	16	6	1289174	-0.048871	0.51949	FAM60A
ENSG00000170456	12	31535157	31744031	355	31	1289174	1.6091	0.053797	DENND5B
ENSG00000139160	12	31800094	31826048	26	8	1289174	0.68068	0.24804	METTL20
ENSG00000151743	12	31824071	31882108	84	18	1289174	2.759	0.0028992	AMN1
ENSG00000188375	12	31944123	31945175	4	2	1289174	0.4525	0.32546	H3F3C
ENSG00000174718	12	32112304	32146039	93	16	1289174	1.3454	0.089243	KIAA1551
ENSG00000151746	12	32259769	32536567	640	72	1289174	-0.31223	0.62257	BICD1
ENSG00000139132	12	32552463	32798984	573	64	1289174	0.63538	0.26259	FGD4
ENSG00000087470	12	32832134	32898486	193	3	1289174	0.56238	0.28693	DNM1L
ENSG00000139131	12	32880424	32908836	52	3	1289174	0.71009	0.23882	YARS2
ENSG00000057294	12	32943679	33049774	150	29	1289174	-0.07414	0.52955	PKP2
ENSG00000110975	12	33527173	33592754	131	12	1289174	2.1415	0.016118	SYT10
ENSG00000139133	12	34175216	34182629	12	3	1289174	0.89595	0.18514	ALG10
ENSG00000175548	12	38710380	38717784	6	2	1289174	3.8377	6.2084e-05	ALG10B
ENSG00000139117	12	39040624	39301232	312	28	1289174	3.3027	0.00047877	CPNE8
ENSG00000139116	12	39687030	39837192	163	16	1289174	0.80203	0.21127	KIF21A
ENSG00000173208	12	39943835	40013553	59	13	1289174	0.5425	0.29374	ABCD2
ENSG00000180116	12	40019969	40302102	195	36	1289174	0.75984	0.22367	C12orf40
ENSG00000151229	12	40148823	40499891	420	71	1289174	1.1334	0.12852	SLC2A13
ENSG00000188906	12	40590546	40763087	321	39	1289174	-0.06651	0.52651	LRRK2
ENSG00000205592	12	40787197	40964632	673	42	1289174	0.58472	0.27937	MUC19
ENSG00000018236	12	41086244	41466220	704	71	1289174	2.6114	0.0045081	CNTN1
ENSG00000165966	12	41582250	41968392	562	71	1289174	-0.93907	0.82615	PDZRN4
ENSG00000151233	12	42475647	42538681	96	11	1289174	1.0094	0.1564	GXYLT1
ENSG00000015153	12	42550906	42632151	102	12	1289174	1.688	0.045709	YAF2
ENSG00000269367	12	42624050	42628075	3	2	1289174	0.57619	0.28224	AC020629.1
ENSG00000134283	12	42632249	42853517	416	22	1289174	1.7663	0.038675	PPHLN1
ENSG00000139168	12	42705880	42719920	22	5	1289174	1.597	0.055132	ZCRB1
ENSG00000139174	12	42852140	42984157	193	29	1289174	2.5212	0.0058473	PRICKLE1
ENSG00000173157	12	43747669	43945724	204	17	1289174	1.4152	0.078499	ADAMTS20
ENSG00000129317	12	44122410	44152620	74	8	1289174	-0.9229	0.82197	PUS7L
ENSG00000198001	12	44152747	44183346	61	8	1289174	-0.5234	0.69965	IRAK4
ENSG00000151239	12	44187526	44200178	20	6	1289174	0.53423	0.29659	TWF1
ENSG00000139173	12	44229770	44783545	602	47	1289174	2.1804	0.014614	TMEM117
ENSG00000184613	12	44902058	45315631	398	43	1289174	1.9546	0.025315	NELL2
ENSG00000185610	12	45408455	45444882	37	5	1289174	1.0139	0.15533	DBX2
ENSG00000177119	12	45609770	45834187	241	16	1289174	0.59046	0.27744	ANO6
ENSG00000189079	12	46123448	46301823	26	6	1289174	2.1654	0.01518	ARID2
ENSG00000139218	12	46312914	46385903	41	8	1289174	4.2453	1.0916e-05	SCAF11
ENSG00000111371	12	46576846	46663800	68	16	1289174	1.6072	0.054009	SLC38A1
ENSG00000134294	12	46751972	46766650	19	5	1289174	-1.2369	0.89194	SLC38A2
ENSG00000139209	12	47158546	47226191	144	23	1289174	-0.95806	0.83098	SLC38A4
ENSG00000139211	12	47469490	47473734	4	2	1289174	1.4779	0.069722	AMIGO2
ENSG00000179715	12	47473386	47630443	217	36	1289174	-0.31631	0.62412	PCED1B
ENSG00000005175	12	48057070	48099844	50	9	1289174	1.2644	0.10304	RPAP3
ENSG00000111405	12	48103517	48119350	37	8	1289174	1.9171	0.027614	ENDOU
ENSG00000079337	12	48128455	48164823	74	17	1289174	0.94719	0.17177	RAPGEF3
ENSG00000211584	12	48147699	48176536	49	13	1289174	2.2554	0.012054	SLC48A1
ENSG00000061273	12	48176505	48226915	100	25	1289174	3.7893	7.5548e-05	HDAC7
ENSG00000268069	12	48178706	48179787	10	3	1289174	1.4459	0.074103	AC004466.1
ENSG00000111424	12	48235320	48336831	93	29	1289174	0.99117	0.1608	VDR
ENSG00000134291	12	48357352	48362661	6	2	1289174	0.90722	0.18214	TMEM106C
ENSG00000139219	12	48366748	48398269	47	7	1289174	1.3664	0.08591	COL2A1
ENSG00000257955	12	48413554	48419165	3	1	1289174	1.2462	0.10635	RP1-228P16.5
ENSG00000079387	12	48436681	48500091	132	12	1289174	2.3585	0.0091734	SENP1
ENSG00000152556	12	48498922	48540187	66	8	1289174	2.8505	0.0021826	PFKM
ENSG00000177981	12	48541571	48574996	52	7	1289174	2.7743	0.0027657	ASB8
ENSG00000177875	12	48577366	48579709	2	1	1289174	1.0224	0.1533	C12orf68
ENSG00000269514	12	48592170	48595814	20	3	1289174	2.3718	0.0088508	DKFZP779L1853
ENSG00000172640	12	48596081	48597170	11	2	1289174	2.4099	0.0079789	OR10AD1
ENSG00000187166	12	48722763	48724062	7	3	1289174	2.4445	0.0072524	H1FNT
ENSG00000167528	12	48733791	48745197	26	5	1289174	2.2683	0.011654	ZNF641
ENSG00000139223	12	48866448	48866843	1	1	1289174	0.057741	0.47698	ANP32D
ENSG00000177627	12	48876286	48890295	53	7	1289174	1.9777	0.023981	C12orf54
ENSG00000197376	12	48901137	48923680	79	10	1289174	2.9672	0.0015026	OR8S1
ENSG00000167531	12	48961467	48963849	1	1	1289174	-1.0141	0.84473	LALBA
ENSG00000139620	12	49047184	49076021	39	5	1289174	-0.34269	0.63408	KANSL2
ENSG00000129315	12	49082247	49110681	40	7	1289174	1.2537	0.10498	CCNT1
ENSG00000257987	12	49121218	49159569	31	5	1289174	0.10608	0.45776	LINC00935
ENSG00000174233	12	49159975	49182820	16	3	1289174	1.1988	0.1153	ADCY6
ENSG00000167535	12	49207577	49222724	14	8	1289174	1.488	0.068375	CACNB3
ENSG00000174243	12	49223547	49246625	21	5	1289174	0.047935	0.48088	DDX23
ENSG00000172602	12	49250928	49259681	10	4	1289174	1.343	0.089633	RND1
ENSG00000272822	12	49297286	49351148	132	9	1289174	1.8809	0.029993	RP11-302B13.5
ENSG00000139537	12	49297893	49325623	56	5	1289174	1.9455	0.025859	CCDC65
ENSG00000134285	12	49315301	49320257	7	2	1289174	1.9999	0.022756	FKBP11
ENSG00000255863	12	49315767	49333446	37	5	1289174	1.9064	0.028299	AC073610.5
ENSG00000134287	12	49329506	49351334	62	8	1289174	1.72	0.042714	ARF3
ENSG00000169884	12	49359123	49365546	7	3	1289174	1.5849	0.05649	WNT10B
ENSG00000181418	12	49388932	49393092	4	2	1289174	1.1984	0.11537	DDN
ENSG00000181929	12	49396057	49412980	11	3	1289174	0.92568	0.17731	PRKAG1
ENSG00000167548	12	49412758	49453557	28	7	1289174	1.3385	0.090361	KMT2D
ENSG00000167550	12	49458468	49463808	5	1	1289174	1.8606	0.031399	RHEBL1
ENSG00000139549	12	49483204	49488602	2	1	1289174	0.49609	0.30992	DHH
ENSG00000139636	12	49490919	49504683	10	3	1289174	0.96158	0.16813	LMBR1L
ENSG00000123416	12	49521565	49525180	4	1	1289174	0.48947	0.31226	TUBA1B
ENSG00000167552	12	49578579	49583107	4	2	1289174	-0.17033	0.56762	TUBA1A
ENSG00000167553	12	49582519	49667114	98	21	1289174	-0.29171	0.61474	TUBA1C
ENSG00000135406	12	49687035	49692465	8	3	1289174	0.43694	0.33108	PRPH
ENSG00000135451	12	49717019	49725514	11	4	1289174	2.9302	0.0016939	TROAP
ENSG00000186897	12	49726200	49730971	9	4	1289174	2.0512	0.020122	C1QL4
ENSG00000178401	12	49740700	49751309	3	1	1289174	1.7937	0.03643	DNAJC22
ENSG00000123352	12	49760367	49921205	152	15	1289174	3.0341	0.0012061	SPATS2
ENSG00000135519	12	49932940	49952091	21	3	1289174	1.9111	0.027997	KCNH3
ENSG00000187778	12	49950327	49961936	13	4	1289174	2.2847	0.011166	MCRS1
ENSG00000110844	12	49962001	50038449	66	7	1289174	2.2228	0.013114	PRPF40B
ENSG00000135436	12	49976668	49999422	22	5	1289174	2.0075	0.022346	FAM186B
ENSG00000161791	12	50031724	50101948	70	6	1289174	2.3251	0.010033	FMNL3
ENSG00000139644	12	50101508	50158717	123	8	1289174	2.4456	0.0072309	TMBIM6
ENSG00000167566	12	50184929	50222533	69	13	1289174	2.5786	0.0049594	NCKAP5L
ENSG00000186666	12	50231573	50236912	10	4	1289174	2.7835	0.0026888	BCDIN3D
ENSG00000135472	12	50260679	50298000	37	12	1289174	2.1256	0.016768	FAIM2
ENSG00000167580	12	50344524	50352664	19	4	1289174	0.20635	0.41826	AQP2
ENSG00000086159	12	50360977	50370922	9	4	1289174	-0.15719	0.56245	AQP6
ENSG00000161800	12	50370706	50426919	71	5	1289174	-0.21274	0.58423	RACGAP1
ENSG00000110881	12	50451331	50477394	33	8	1289174	-1.3288	0.90805	ASIC1
ENSG00000066117	12	50478755	50494495	12	2	1289174	0.37929	0.35224	SMARCD1
ENSG00000167588	12	50497602	50505102	4	2	1289174	-0.98288	0.83717	GPD1
ENSG00000178449	12	50505762	50514240	17	2	1289174	0.094552	0.46234	COX14
ENSG00000139624	12	50523575	50561288	45	4	1289174	-0.38141	0.64855	CERS5
ENSG00000050405	12	50569571	50677329	96	6	1289174	-2.5205	0.99414	LIMA1
ENSG00000269529	12	50690489	50691718	3	1	1289174	0.10796	0.45701	AC140061.12
ENSG00000185958	12	50720013	50790405	91	8	1289174	-0.83209	0.79732	FAM186A
ENSG00000161813	12	50786166	50873787	92	6	1289174	-1.6935	0.95482	LARP4
ENSG00000066084	12	50898768	51142450	203	12	1289174	-2.196	0.98595	DIP2B
ENSG00000123268	12	51157493	51214905	43	6	1289174	-1.8917	0.97073	ATF1
ENSG00000186452	12	51236703	51281667	112	10	1289174	-1.2698	0.89793	TMPRSS12
ENSG00000185432	12	51317255	51326300	2	1	1289174	-1.3835	0.91675	METTL7A
ENSG00000214511	12	51347705	51364289	67	7	1289174	1.2633	0.10324	HIGD1C
ENSG00000110911	12	51373184	51422349	78	7	1289174	0.16194	0.43567	SLC11A2
ENSG00000050426	12	51441745	51454207	30	5	1289174	0.69612	0.24318	LETMD1
ENSG00000110925	12	51454990	51477447	43	9	1289174	0.12954	0.44846	CSRNP2
ENSG00000135457	12	51487446	51566926	155	19	1289174	-1.0174	0.84551	TFCP2
ENSG00000184271	12	51580719	51611477	35	8	1289174	-0.85622	0.80406	POU6F1
ENSG00000183283	12	51632076	51665146	50	8	1289174	0.6673	0.25229	DAZAP2
ENSG00000170545	12	51638342	51664674	43	7	1289174	0.8325	0.20256	SMAGP
ENSG00000110934	12	51674822	51718452	81	7	1289174	-0.3166	0.62423	BIN2
ENSG00000139610	12	51722227	51740463	29	6	1289174	-0.44341	0.67126	CELA1
ENSG00000139629	12	51745031	51786651	33	10	1289174	2.498	0.0062457	GALNT6
ENSG00000050438	12	51785101	51902980	69	13	1289174	5.4379	2.6957e-08	SLC4A8
ENSG00000196876	12	51984050	52206648	268	24	1289174	2.3013	0.010687	SCN8A
ENSG00000260415	12	52203789	52206636	3	2	1289174	1.3343	0.09106	AC068987.1
ENSG00000167612	12	52281744	52285448	17	7	1289174	-0.09475	0.53774	ANKRD33
ENSG00000139567	12	52300692	52317145	34	9	1289174	0.25417	0.39968	ACVRL1
ENSG00000135503	12	52345451	52390862	35	6	1289174	-0.48569	0.68641	ACVR1B
ENSG00000161835	12	52400724	52409673	8	4	1289174	-1.7151	0.95684	GRASP
ENSG00000123358	12	52416616	52453291	25	9	1289174	-1.0703	0.85777	NR4A1
ENSG00000123395	12	52463030	52471278	19	4	1289174	0.83706	0.20128	C12orf44
ENSG00000167767	12	52562780	52585784	11	5	1289174	-0.59339	0.72354	KRT80
ENSG00000135480	12	52626304	52645970	28	7	1289174	1.5928	0.055597	KRT7
ENSG00000170442	12	52643084	52702947	49	8	1289174	0.77123	0.22028	KRT86
ENSG00000170523	12	52708085	52715182	18	2	1289174	1.0852	0.13892	KRT83
ENSG00000267873	12	52709128	52709790	1	1	1289174	1.1544	0.12418	AC121757.1
ENSG00000135443	12	52753790	52761265	4	2	1289174	-1.0373	0.85021	KRT85
ENSG00000161849	12	52771596	52779436	49	3	1289174	0.40792	0.34167	KRT84
ENSG00000161850	12	52787715	52800139	31	8	1289174	0.48077	0.31534	KRT82
ENSG00000170454	12	52817854	52828309	26	5	1289174	-0.81327	0.79197	KRT75
ENSG00000185479	12	52840435	52845910	9	3	1289174	-0.84541	0.80106	KRT6B
ENSG00000170465	12	52862300	52867569	23	3	1289174	-0.531	0.70229	KRT6C
ENSG00000205420	12	52880958	52887041	15	3	1289174	-0.60773	0.72832	KRT6A
ENSG00000186081	12	52908359	52914471	20	1	1289174	0.17176	0.43181	KRT5
ENSG00000139648	12	52937693	52946931	16	2	1289174	-0.55347	0.71003	KRT71
ENSG00000170484	12	52959566	52967609	30	7	1289174	0.27279	0.39251	KRT74
ENSG00000170486	12	52979373	52995322	69	11	1289174	-1.0829	0.86058	KRT72
ENSG00000186049	12	53001354	53012343	27	10	1289174	-1.4452	0.9258	KRT73
ENSG00000172867	12	53038342	53045948	5	3	1289174	-0.7505	0.77352	KRT2
ENSG00000167768	12	53068520	53074191	11	4	1289174	-1.4136	0.92126	KRT1
ENSG00000189182	12	53083410	53097247	25	7	1289174	-0.87208	0.80842	KRT77
ENSG00000185069	12	53161939	53171129	18	5	1289174	-0.85425	0.80352	KRT76
ENSG00000186442	12	53183469	53189901	10	5	1289174	-1.2088	0.88664	KRT3
ENSG00000170477	12	53200333	53208335	10	3	1289174	0.10131	0.45965	KRT4
ENSG00000185640	12	53215194	53228079	15	7	1289174	-2.809	0.99752	KRT79
ENSG00000170423	12	53231588	53242876	16	4	1289174	-0.61887	0.732	KRT78
ENSG00000170421	12	53290977	53343738	82	10	1289174	0.096364	0.46162	KRT8
ENSG00000111057	12	53342655	53346685	4	2	1289174	-0.83187	0.79726	KRT18
ENSG00000063046	12	53399942	53435993	74	4	1289174	-1.184	0.8818	EIF4B
ENSG00000111077	12	53440753	53458156	20	7	1289174	2.0106	0.022185	TENC1
ENSG00000167778	12	53458388	53473204	6	3	1289174	2.473	0.0066994	SPRYD3
ENSG00000167779	12	53491220	53496129	4	2	1289174	-0.18598	0.57377	IGFBP6
ENSG00000167780	12	53497302	53518322	66	5	1289174	1.3049	0.095967	SOAT2
ENSG00000139631	12	53551447	53575135	22	3	1289174	-0.97893	0.83619	CSAD
ENSG00000139651	12	53574484	53584596	18	3	1289174	-1.1514	0.87523	ZNF740
ENSG00000139626	12	53585102	53601091	16	6	1289174	-0.9523	0.82953	ITGB7
ENSG00000172819	12	53604354	53626764	24	6	1289174	-1.0029	0.84204	RARG
ENSG00000182544	12	53645035	53648189	9	3	1289174	0.56003	0.28773	MFSD5
ENSG00000135476	12	53662083	53687427	36	7	1289174	1.0166	0.15468	ESPL1
ENSG00000123349	12	53689075	53693234	7	2	1289174	0.54455	0.29303	PFDN5
ENSG00000139637	12	53693470	53700961	4	2	1289174	0.022363	0.49108	C12orf10
ENSG00000094914	12	53701240	53718648	7	3	1289174	0.89851	0.18446	AAAS
ENSG00000170374	12	53720362	53739099	13	4	1289174	2.1254	0.016776	SP7
ENSG00000185591	12	53773960	53810230	45	5	1289174	3.2949	0.00049237	SP1
ENSG00000135409	12	53817639	53825318	1	1	1289174	2.9751	0.0014644	AMHR2
ENSG00000205352	12	53835389	53840429	1	1	1289174	0.76143	0.2232	PRR13
ENSG00000197111	12	53835525	53874946	12	5	1289174	1.4724	0.070461	PCBP2
ENSG00000139625	12	53874274	53893847	5	3	1289174	0.11345	0.45484	MAP3K12
ENSG00000267281	12	53900472	54019763	104	14	1289174	1.5424	0.061491	RP11-793H13.10
ENSG00000139574	12	53900474	53901422	1	1	1289174	0.41329	0.3397	NPFF
ENSG00000170653	12	53901640	54020199	103	14	1289174	1.5437	0.061326	ATF7
ENSG00000135390	12	54026510	54071192	97	9	1289174	1.4053	0.079969	ATP5G2
ENSG00000012822	12	54104903	54121529	27	5	1289174	1.9008	0.028663	CALCOCO1
ENSG00000123364	12	54332535	54340328	12	2	1289174	0.1515	0.43979	HOXC13
ENSG00000123407	12	54348618	54352740	9	3	1289174	0.43338	0.33237	HOXC12
ENSG00000123388	12	54366910	54371427	5	1	1289174	0.77632	0.21878	HOXC11
ENSG00000180818	12	54378849	54384063	1	1	1289174	-1.4581	0.92759	HOXC10
ENSG00000273049	12	54379629	54428672	27	6	1289174	-0.96742	0.83333	RP11-834C11.12
ENSG00000197757	12	54384408	54424607	24	5	1289174	-0.80032	0.78824	HOXC6
ENSG00000180806	12	54388679	54397121	6	2	1289174	0.18959	0.42481	HOXC9
ENSG00000037965	12	54402832	54407570	1	1	1289174	-1.82	0.96562	HOXC8
ENSG00000198353	12	54410715	54449813	19	4	1289174	-0.67011	0.74861	HOXC4
ENSG00000273266	12	54447661	54449814	3	2	1289174	-0.15479	0.56151	HOXC4
ENSG00000123415	12	54558529	54582778	37	7	1289174	2.4295	0.0075594	SMUG1
ENSG00000094916	12	54624724	54673886	12	5	1289174	6.3253	1.2637e-10	CBX5
ENSG00000123405	12	54685895	54694905	2	1	1289174	5.0232	2.5412e-07	NFE2
ENSG00000111481	12	54694986	54745633	12	3	1289174	1.6639	0.048063	COPZ1
ENSG00000161642	12	54762917	54785082	17	6	1289174	3.9303	4.242e-05	ZNF385A
ENSG00000161638	12	54789045	54813244	15	3	1289174	4.0397	2.6755e-05	ITGA5
ENSG00000170627	12	54849734	54867386	38	4	1289174	1.1462	0.12587	GTSF1
ENSG00000123338	12	54891495	54937726	72	24	1289174	1.6812	0.046366	NCKAP1L
ENSG00000123360	12	54943134	54973023	49	14	1289174	-0.81486	0.79243	PDE1B
ENSG00000135447	12	54969171	54982443	13	4	1289174	1.1524	0.12457	PPP1R1A
ENSG00000161634	12	55038375	55042277	6	3	1289174	-1.2531	0.89491	DCD
ENSG00000172551	12	55224303	55252177	90	7	1289174	1.0651	0.14341	MUCL1
ENSG00000135426	12	55341802	55378530	144	6	1289174	2.7468	0.0030085	TESPA1
ENSG00000123307	12	55413729	55423798	3	2	1289174	0.81931	0.20631	NEUROD4
ENSG00000170605	12	55523465	55524586	4	1	1289174	2.8535	0.0021617	OR9K2
ENSG00000179919	12	55614809	55615759	1	1	1289174	0.20426	0.41907	OR10A7
ENSG00000197706	12	55640982	55642086	7	2	1289174	2.5645	0.005167	OR6C74
ENSG00000205330	12	55714346	55715408	4	1	1289174	-0.44979	0.67357	OR6C1
ENSG00000205329	12	55725485	55726420	1	1	1289174	-0.77785	0.78167	OR6C3
ENSG00000205328	12	55794214	55795289	2	1	1289174	-0.76689	0.77843	OR6C65
ENSG00000185821	12	55820038	55820976	1	1	1289174	-0.47158	0.68138	OR6C76
ENSG00000179695	12	55845998	55846936	1	1	1289174	-0.58863	0.72195	OR6C2
ENSG00000184954	12	55862984	55863922	3	2	1289174	0.85873	0.19524	OR6C70
ENSG00000205327	12	55886147	55887100	3	1	1289174	-0.35531	0.63882	OR6C68
ENSG00000179615	12	55968199	55969128	1	1	1289174	0.69167	0.24457	OR2AP1
ENSG00000175398	12	56030644	56031638	3	1	1289174	3.283	0.0005136	OR10P1
ENSG00000170439	12	56075330	56078395	2	1	1289174	-2.3217	0.98988	METTL7B
ENSG00000135424	12	56078352	56109827	19	5	1289174	0.49399	0.31066	ITGA7
ENSG00000135441	12	56109820	56113871	3	2	1289174	-0.80513	0.78963	BLOC1S1
ENSG00000258311	12	56109820	56118487	7	3	1289174	-1.3498	0.91145	RP11-644F5.10
ENSG00000135437	12	56114151	56118489	4	2	1289174	-0.88854	0.81288	RDH5
ENSG00000135404	12	56119107	56123491	5	3	1289174	-0.91665	0.82034	CD63
ENSG00000135414	12	56137064	56150911	7	2	1289174	0.23177	0.40836	GDF11
ENSG00000205323	12	56146247	56211540	47	8	1289174	0.11467	0.45435	SARNP
ENSG00000257390	12	56151059	56221330	49	9	1289174	0.13631	0.44579	RP11-762I7.5
ENSG00000123353	12	56211703	56215663	1	1	1289174	0.68119	0.24787	ORMDL2
ENSG00000135392	12	56214744	56224608	7	3	1289174	0.09397	0.46257	DNAJC14
ENSG00000123342	12	56229217	56236750	2	1	1289174	-0.071878	0.52865	MMP19
ENSG00000170473	12	56295197	56326402	24	3	1289174	-1.1211	0.86888	WIBG
ENSG00000065357	12	56321103	56347811	10	4	1289174	-0.29403	0.61563	DGKA
ENSG00000185664	12	56347889	56367101	10	3	1289174	0.12443	0.45049	PMEL
ENSG00000123374	12	56360553	56366568	6	3	1289174	0.51104	0.30466	CDK2
ENSG00000111540	12	56367697	56388490	28	4	1289174	1.7428	0.040681	RAB5B
ENSG00000139531	12	56390964	56400425	7	3	1289174	1.6736	0.047106	SUOX
ENSG00000123411	12	56401443	56432219	24	6	1289174	1.4004	0.0807	IKZF4
ENSG00000197728	12	56435637	56438116	2	1	1289174	-0.33628	0.63167	RPS26
ENSG00000065361	12	56473641	56497289	26	8	1289174	2.7231	0.0032335	ERBB3
ENSG00000257411	12	56495115	56503073	6	2	1289174	0.9977	0.15921	RP11-603J24.9
ENSG00000170515	12	56498103	56507691	4	2	1289174	0.92861	0.17655	PA2G4
ENSG00000229117	12	56510370	56511727	2	1	1289174	-0.16921	0.56719	RPL41
ENSG00000135482	12	56511943	56516278	2	1	1289174	-0.089565	0.53568	ZC3H10
ENSG00000139641	12	56512034	56538455	14	6	1289174	0.93252	0.17553	ESYT1
ENSG00000196465	12	56546040	56553431	3	1	1289174	-0.017383	0.50693	MYL6B
ENSG00000092841	12	56551945	56557280	2	1	1289174	-0.045618	0.51819	MYL6
ENSG00000139613	12	56556767	56583351	4	2	1289174	-2.3239	0.98994	SMARCC2
ENSG00000181852	12	56598285	56615717	9	4	1289174	-1.3102	0.90494	RNF41
ENSG00000139579	12	56615799	56623638	4	2	1289174	0.60206	0.27357	NABP2
ENSG00000139540	12	56623833	56631630	1	1	1289174	0.73091	0.23242	SLC39A5
ENSG00000139645	12	56631591	56652175	1	1	1289174	0.42628	0.33495	ANKRD52
ENSG00000135469	12	56660642	56664750	1	1	1289174	0.35726	0.36045	COQ10A
ENSG00000062485	12	56665483	56694176	18	2	1289174	2.198	0.013974	CS
ENSG00000144785	12	56679700	56709843	41	5	1289174	2.3533	0.0093027	RP11-977G19.10
ENSG00000257727	12	56703626	56710120	5	2	1289174	2.0194	0.02172	CNPY2
ENSG00000135473	12	56710007	56727837	16	3	1289174	2.4083	0.0080145	PAN2
ENSG00000110944	12	56732663	56734193	1	1	1289174	1.8594	0.031483	IL23A
ENSG00000170581	12	56735381	56753939	16	2	1289174	2.266	0.011725	STAT2
ENSG00000175336	12	56754353	56756607	1	1	1289174	-0.49994	0.69144	APOF
ENSG00000111602	12	56810903	56843187	38	5	1289174	2.1313	0.016531	TIMELESS
ENSG00000135517	12	56843286	56862950	14	5	1289174	2.3828	0.0085916	MIP
ENSG00000135423	12	56864736	56882198	15	5	1289174	2.5295	0.0057117	GLS2
ENSG00000076067	12	56915713	56984745	89	11	1289174	2.561	0.0052189	RBMS2
ENSG00000076108	12	56989380	57030600	30	6	1289174	0.40161	0.34399	BAZ2A
ENSG00000110955	12	57031959	57039798	1	1	1289174	-1.2081	0.88649	ATP5B
ENSG00000110958	12	57057127	57082159	34	7	1289174	2.8832	0.0019682	PTGES3
ENSG00000196531	12	57106212	57125412	22	4	1289174	3.0798	0.0010358	NACA
ENSG00000198056	12	57125380	57146157	10	4	1289174	1.5676	0.058493	PRIM1
ENSG00000025423	12	57145945	57181574	19	6	1289174	1.2648	0.10298	HSD17B6
ENSG00000170426	12	57316938	57328189	20	5	1289174	-1.1311	0.87099	SDR9C7
ENSG00000139547	12	57345219	57353158	16	5	1289174	1.7279	0.042	RDH16
ENSG00000166856	12	57388230	57390468	2	1	1289174	1.6731	0.047154	GPR182
ENSG00000268162	12	57390745	57391335	1	1	1289174	1.61	0.053701	HBCBP
ENSG00000166860	12	57392618	57400230	10	4	1289174	1.6789	0.046583	ZBTB39
ENSG00000166863	12	57403784	57422667	25	4	1289174	1.6573	0.048732	TAC3
ENSG00000166866	12	57422301	57444982	44	5	1289174	1.8097	0.035173	MYO1A
ENSG00000166881	12	57449426	57481846	44	6	1289174	2.1679	0.015082	TMEM194A
ENSG00000166886	12	57482677	57489259	8	4	1289174	2.8054	0.0025127	NAB2
ENSG00000166888	12	57489191	57525922	27	11	1289174	4.0152	2.9701e-05	STAT6
ENSG00000123384	12	57522276	57607134	37	11	1289174	4.2285	1.1762e-05	LRP1
ENSG00000182379	12	57610578	57620232	8	4	1289174	1.2676	0.10248	NXPH4
ENSG00000182199	12	57623110	57628718	4	2	1289174	-0.97762	0.83587	SHMT2
ENSG00000185633	12	57628686	57634498	1	1	1289174	-0.24629	0.59727	NDUFA4L2
ENSG00000185482	12	57637236	57644976	5	3	1289174	1.872	0.030605	STAC3
ENSG00000258830	12	57643392	57690267	32	5	1289174	1.4997	0.066845	RP11-123K3.4
ENSG00000179912	12	57643392	57824788	142	10	1289174	1.8176	0.034562	R3HDM2
ENSG00000268367	12	57810198	57810536	1	1	1289174	-0.038372	0.5153	AC126614.1
ENSG00000175189	12	57828543	57844611	25	4	1289174	1.4587	0.072321	INHBC
ENSG00000139269	12	57846106	57853063	4	2	1289174	2.8776	0.0020034	INHBE
ENSG00000111087	12	57853918	57866045	23	4	1289174	1.9511	0.025523	GLI1
ENSG00000123329	12	57866038	57882597	15	6	1289174	2.2936	0.010906	ARHGAP9
ENSG00000166986	12	57869228	57911352	26	5	1289174	0.90293	0.18328	MARS
ENSG00000175197	12	57910371	57914300	3	1	1289174	-2.2943	0.98911	DDIT3
ENSG00000166987	12	57914493	57923931	10	3	1289174	-1.6508	0.95061	MBD6
ENSG00000175203	12	57923885	57941114	21	3	1289174	-0.89624	0.81494	DCTN2
ENSG00000155980	12	57943781	57980415	36	10	1289174	1.9629	0.024826	KIF5A
ENSG00000166908	12	57984957	57997198	9	4	1289174	2.3265	0.0099968	PIP4K2C
ENSG00000178498	12	57998405	58003587	5	3	1289174	2.4151	0.0078655	DTX3
ENSG00000240771	12	58003963	58013162	14	4	1289174	2.4648	0.0068554	ARHGEF25
ENSG00000135502	12	58013310	58019934	4	2	1289174	1.4407	0.074831	SLC26A10
ENSG00000135454	12	58017193	58027138	20	5	1289174	3.7325	9.4799e-05	B4GALNT1
ENSG00000135506	12	58087738	58115340	39	8	1289174	2.4138	0.0078937	OS9
ENSG00000135439	12	58118980	58135940	17	5	1289174	2.5754	0.0050056	AGAP2
ENSG00000255737	12	58120054	58122139	1	1	1289174	2.4207	0.0077458	AGAP2-AS1
ENSG00000135452	12	58131796	58143994	9	5	1289174	1.3663	0.085915	TSPAN31
ENSG00000135446	12	58141510	58149796	8	3	1289174	1.7366	0.041229	CDK4
ENSG00000139266	12	58148881	58154190	2	1	1289174	1.8113	0.035047	2025-03-09
ENSG00000111012	12	58156117	58162769	6	2	1289174	0.48905	0.3124	CYP27B1
ENSG00000037897	12	58162254	58166576	5	2	1289174	0.40526	0.34264	METTL1
ENSG00000123427	12	58165275	58176324	15	2	1289174	0.77048	0.22051	METTL21B
ENSG00000257921	12	58166811	58180829	21	2	1289174	0.94195	0.17311	RP11-571M6.15
ENSG00000123297	12	58176372	58201854	29	5	1289174	1.3434	0.089573	TSFM
ENSG00000135407	12	58191159	58212487	19	7	1289174	1.0179	0.15435	AVIL
ENSG00000175215	12	58213710	58240522	20	3	1289174	-0.99188	0.83937	CTDSP2
ENSG00000166896	12	58335324	58351052	39	4	1289174	0.7566	0.22464	XRCC6BP1
ENSG00000258231	12	58937907	59206842	328	47	1289174	-0.02757	0.511	RP11-362K2.2
ENSG00000139263	12	59265931	59314303	40	9	1289174	2.2587	0.011951	LRIG3
ENSG00000257230	12	59917059	59917965	2	1	1289174	1.024	0.15291	RP11-272B17.2
ENSG00000118596	12	59989848	60176395	269	15	1289174	0.54464	0.293	SLC16A7
ENSG00000198673	12	62102040	62672931	833	102	1289174	-1.0438	0.85171	FAM19A2
ENSG00000135655	12	62654119	62811211	156	19	1289174	-0.39327	0.65294	USP15
ENSG00000061987	12	62860597	62991363	163	18	1289174	2.7744	0.0027649	MON2
ENSG00000221949	12	62995531	62997214	3	1	1289174	-0.81787	0.79328	C12orf61
ENSG00000111110	12	63037762	63328817	507	83	1289174	0.797	0.21272	PPM1H
ENSG00000166148	12	63539014	63544722	4	2	1289174	-1.4278	0.92333	AVPR1A
ENSG00000177990	12	63952693	64062719	203	26	1289174	-1.5773	0.94263	DPY19L2
ENSG00000118600	12	64173583	64203338	25	5	1289174	-1.1559	0.87615	TMEM5
ENSG00000196935	12	64238073	64541613	254	45	1289174	0.13309	0.44706	SRGAP1
ENSG00000174206	12	64580096	64616076	13	4	1289174	0.13547	0.44612	C12orf66
ENSG00000185306	12	64660217	64784972	135	12	1289174	-0.29431	0.61574	C12orf56
ENSG00000184575	12	64798130	64844907	56	11	1289174	-0.50378	0.69279	XPOT
ENSG00000183735	12	64845660	64895888	53	7	1289174	-0.82094	0.79416	TBK1
ENSG00000153179	12	65004293	65091347	119	15	1289174	-1.0063	0.84287	RASSF3
ENSG00000135677	12	65107225	65153227	16	4	1289174	-1.1456	0.87402	GNS
ENSG00000111490	12	65174589	65274812	74	14	1289174	-1.9112	0.97201	TBC1D30
ENSG00000156076	12	65444406	65515346	32	8	1289174	-1.2059	0.88608	WIF1
ENSG00000174106	12	65563351	65642107	25	5	1289174	-0.37198	0.64505	LEMD3
ENSG00000174099	12	65672423	65882024	78	10	1289174	-2.0443	0.97954	MSRB3
ENSG00000149948	12	66217911	66360075	105	19	1289174	3.0129	0.0012939	HMGA2
ENSG00000197301	12	66245120	66275947	28	6	1289174	2.5544	0.0053184	RP11-366L20.2
ENSG00000267942	12	66291518	66317967	22	5	1289174	0.9088	0.18173	AC090673.2
ENSG00000139233	12	66516842	66524548	14	3	1289174	0.013119	0.49477	LLPH
ENSG00000228144	12	66517697	66563765	81	7	1289174	0.054754	0.47817	TMBIM4
ENSG00000155957	12	66517709	66563852	81	7	1289174	0.054754	0.47817	TMBIM4
ENSG00000090376	12	66582659	66648402	34	6	1289174	-0.14138	0.55621	IRAK3
ENSG00000127311	12	66696325	66737423	62	6	1289174	-1.0148	0.84491	HELB
ENSG00000155974	12	66741211	67197966	563	104	1289174	-1.191	0.88317	GRIP1
ENSG00000111530	12	67663061	67713731	122	15	1289174	-0.51805	0.69779	CAND1
ENSG00000127334	12	68042118	68059186	19	4	1289174	0.69249	0.24431	DYRK2
ENSG00000111537	12	68548548	68553527	2	1	1289174	-1.8603	0.96858	IFNG
ENSG00000111536	12	68595131	68619601	18	4	1289174	0.64792	0.25852	IL26
ENSG00000127318	12	68642022	68647387	2	1	1289174	-1.0978	0.86386	IL22
ENSG00000111554	12	68666223	68726161	46	10	1289174	-1.1971	0.88436	MDM1
ENSG00000127314	12	69004619	69054372	41	11	1289174	-2.4155	0.99214	RAP1B
ENSG00000111581	12	69080514	69136785	67	12	1289174	-0.69031	0.755	NUP107
ENSG00000175782	12	69139886	69187508	32	13	1289174	-0.55541	0.71069	SLC35E3
ENSG00000135679	12	69201956	69239214	48	10	1289174	-3.4786	0.99975	MDM2
ENSG00000135678	12	69235977	69365350	184	38	1289174	0.37365	0.35433	CPM
ENSG00000111605	12	69633317	69668138	13	4	1289174	0.80398	0.2107	CPSF6
ENSG00000090382	12	69742121	69748014	12	4	1289174	-0.77477	0.78076	LYZ
ENSG00000127337	12	69753483	69784576	56	6	1289174	-3.0855	0.99898	YEATS4
ENSG00000166225	12	69864129	69973562	99	12	1289174	1.1031	0.13498	FRS2
ENSG00000166226	12	69979114	69995350	25	5	1289174	1.3895	0.082336	CCT2
ENSG00000198812	12	70002351	70004942	4	2	1289174	0.96789	0.16655	LRRC10
ENSG00000127325	12	70037140	70093256	168	18	1289174	1.1739	0.12023	BEST3
ENSG00000127328	12	70132461	70216984	141	20	1289174	1.2156	0.11207	RAB3IP
ENSG00000258052	12	70195449	70249143	128	20	1289174	0.93938	0.17377	AC025263.3
ENSG00000166268	12	70219084	70352877	276	36	1289174	0.53378	0.29675	MYRFL
ENSG00000111596	12	70636774	70748773	145	12	1289174	1.7982	0.036069	CNOT2
ENSG00000135643	12	70760056	70828072	43	15	1289174	0.83034	0.20317	KCNMB4
ENSG00000127329	12	70910630	71031220	230	48	1289174	2.2634	0.011805	PTPRB
ENSG00000153233	12	71031853	71314623	438	73	1289174	0.69591	0.24324	PTPRR
ENSG00000258053	12	71441182	71512027	70	8	1289174	-0.085286	0.53398	CTD-2021H9.3
ENSG00000127324	12	71518865	71835678	497	47	1289174	-0.42017	0.66282	TSPAN8
ENSG00000139292	12	71833550	71980090	360	22	1289174	0.59496	0.27594	LGR5
ENSG00000133858	12	72003252	72061505	48	6	1289174	-0.97258	0.83462	ZFC3H1
ENSG00000173451	12	72056789	72074419	11	2	1289174	-0.81776	0.79325	THAP2
ENSG00000258064	12	72067984	72092748	21	5	1289174	-1.4253	0.92297	RP11-293I14.2
ENSG00000139291	12	72079867	72097836	24	5	1289174	-1.2367	0.89191	TMEM19
ENSG00000080371	12	72148654	72184699	32	5	1289174	2.312	0.010389	RAB21
ENSG00000121749	12	72233487	72320629	61	9	1289174	2.318	0.010226	TBC1D15
ENSG00000139287	12	72332626	72580398	302	27	1289174	1.4847	0.068807	TPH2
ENSG00000072657	12	72481046	73059422	545	54	1289174	0.54449	0.29305	TRHDE
ENSG00000253719	12	74931551	74935223	5	2	1289174	0.18356	0.42718	ATXN7L3B
ENSG00000166006	12	75433857	75603648	243	24	1289174	4.2964	8.6793e-06	KCNC2
ENSG00000180881	12	75669759	75784708	83	11	1289174	0.5592	0.28801	CAPS2
ENSG00000173401	12	75728419	75764340	29	3	1289174	-0.8034	0.78913	GLIPR1L1
ENSG00000180481	12	75784850	75826468	114	6	1289174	-0.0093977	0.50375	GLIPR1L2
ENSG00000139278	12	75874460	75897633	25	4	1289174	3.3186	0.00045238	GLIPR1
ENSG00000111615	12	75890684	75905416	20	4	1289174	3.2768	0.00052495	KRR1
ENSG00000139289	12	76419227	76427712	1	1	1289174	-0.29874	0.61743	PHLDA1
ENSG00000187109	12	76438670	76478813	37	4	1289174	1.9074	0.028235	NAP1L1
ENSG00000179941	12	76738254	76742222	3	2	1289174	-0.35222	0.63766	BBS10
ENSG00000091039	12	76745577	76953589	247	14	1289174	3.0478	0.0011526	OSBPL8
ENSG00000186908	12	77157368	77247476	149	4	1289174	-3.3243	0.99956	ZDHHC17
ENSG00000175183	12	77252495	77272840	36	5	1289174	-1.3696	0.91459	CSRP2
ENSG00000165891	12	77415027	77459360	53	17	1289174	-0.21385	0.58467	E2F7
ENSG00000268519	12	77949297	77950568	4	1	1289174	-1.227	0.89009	AC073528.1
ENSG00000067798	12	78224685	78606790	741	92	1289174	0.64736	0.2587	NAV3
ENSG00000067715	12	79257773	79845788	848	71	1289174	-0.58314	0.7201	SYT1
ENSG00000177425	12	79968759	80084877	69	5	1289174	0.24926	0.40158	PAWR
ENSG00000058272	12	80167343	80329240	106	4	1289174	-0.80802	0.79046	PPP1R12A
ENSG00000269531	12	80198742	80202321	2	1	1289174	-0.75267	0.77418	AC073569.1
ENSG00000165899	12	80603233	80772870	204	24	1289174	-0.32631	0.6279	OTOGL
ENSG00000139304	12	80799774	81072802	229	32	1289174	0.78726	0.21556	PTPRQ
ENSG00000111046	12	81101277	81103253	2	1	1289174	-0.17661	0.57009	MYF6
ENSG00000111049	12	81110691	81113452	2	1	1289174	3.5437	0.00019729	MYF5
ENSG00000111052	12	81186299	81331704	285	30	1289174	3.2285	0.0006223	LIN7A
ENSG00000111058	12	81331594	81650533	822	63	1289174	7.1747	3.6238e-13	ACSS3
ENSG00000139220	12	81652045	82153332	615	76	1289174	4.6911	1.3586e-06	PPFIA2
ENSG00000133773	12	82617460	82752584	154	18	1289174	0.039439	0.48427	CCDC59
ENSG00000127720	12	82752276	82873015	105	10	1289174	0.53138	0.29758	METTL25
ENSG00000179104	12	83080659	83528649	653	73	1289174	-0.51799	0.69777	TMTC2
ENSG00000072041	12	85253492	85307394	41	7	1289174	1.0961	0.13653	SLC6A15
ENSG00000231738	12	85408094	85430055	11	3	1289174	2.9361	0.0016619	TSPAN19
ENSG00000133640	12	85430092	85657002	167	12	1289174	2.6575	0.0039358	LRRIQ1
ENSG00000180318	12	85673885	85695562	24	3	1289174	1.5125	0.065199	ALX1
ENSG00000198774	12	86198331	86230348	77	11	1289174	-1.0756	0.85895	RASSF9
ENSG00000133636	12	86268073	86276770	13	1	1289174	-1.2665	0.89734	NTS
ENSG00000182050	12	86372516	87232681	809	49	1289174	-0.18336	0.57274	MGAT4C
ENSG00000165805	12	88373816	88427814	80	8	1289174	2.4592	0.0069618	C12orf50
ENSG00000133641	12	88427623	88443937	11	4	1289174	0.92919	0.1764	C12orf29
ENSG00000198707	12	88442793	88535993	113	12	1289174	-0.038513	0.51536	CEP290
ENSG00000139324	12	88536073	88593664	70	5	1289174	0.24638	0.40269	TMTC3
ENSG00000049130	12	88886570	88974628	154	9	1289174	-1.182	0.88139	KITLG
ENSG00000139318	12	89741009	89747048	20	6	1289174	-0.11711	0.54661	DUSP6
ENSG00000139323	12	89813495	89919801	139	17	1289174	0.67965	0.24836	POC1B
ENSG00000257594	12	89913185	89920039	11	4	1289174	0.43373	0.33224	GALNT4
ENSG00000259075	12	89913185	89920039	11	4	1289174	0.43373	0.33224	POC1B-GALNT4
ENSG00000070961	12	89981828	90103077	115	19	1289174	-0.064972	0.5259	ATP2B1
ENSG00000197651	12	91299399	91348953	73	14	1289174	0.87112	0.19184	CCER1
ENSG00000083782	12	91357456	91398803	102	10	1289174	0.40551	0.34255	EPYC
ENSG00000139330	12	91444268	91451760	30	7	1289174	0.86023	0.19483	KERA
ENSG00000139329	12	91496406	91505608	37	5	1289174	1.4909	0.067993	LUM
ENSG00000011465	12	91539025	91576900	22	3	1289174	0.49234	0.31124	DCN
ENSG00000257242	12	92378756	92536690	197	47	1289174	-0.48162	0.68496	C12orf79
ENSG00000133639	12	92536286	92539673	1	1	1289174	-1.0779	0.85945	BTG1
ENSG00000205057	12	92813870	92821924	9	2	1289174	-3.0064	0.99868	CLLU1OS
ENSG00000257127	12	92815307	92824778	12	3	1289174	-1.8023	0.96425	CLLU1
ENSG00000214215	12	93096619	93102325	4	2	1289174	1.3996	0.080819	C12orf74
ENSG00000187510	12	93115281	93166231	44	9	1289174	1.3955	0.081438	PLEKHG7
ENSG00000102189	12	93164413	93323107	119	14	1289174	-1.1835	0.8817	EEA1
ENSG00000173598	12	93771659	93797024	48	7	1289174	1.3021	0.096437	NUDT4
ENSG00000177889	12	93799449	93836038	21	7	1289174	2.1668	0.015126	UBE2N
ENSG00000198015	12	93861264	93897545	96	9	1289174	0.75006	0.22661	MRPL42
ENSG00000120833	12	93963590	93977263	22	5	1289174	1.4048	0.08004	SOCS2
ENSG00000169372	12	94071151	94288616	251	47	1289174	2.5362	0.0056034	CRADD
ENSG00000136040	12	94542499	94701451	331	73	1289174	1.3479	0.088851	PLXNC1
ENSG00000258365	12	94671534	94676620	15	5	1289174	0.81748	0.20683	RP11-1105G2.3
ENSG00000173588	12	94700225	94853764	204	24	1289174	0.41822	0.33789	CCDC41
ENSG00000057704	12	94960900	95044338	163	30	1289174	0.10256	0.45915	TMCC3
ENSG00000184752	12	95290831	95397546	347	43	1289174	-1.636	0.94908	NDUFA12
ENSG00000120798	12	95414005	95467479	77	15	1289174	0.32341	0.37319	NR2C1
ENSG00000180263	12	95470525	95611258	204	26	1289174	-0.8619	0.80563	FGD6
ENSG00000028203	12	95611522	95696566	104	12	1289174	-0.53956	0.70525	VEZT
ENSG00000258247	12	95770984	95774672	17	4	1289174	0.56203	0.28705	RP11-167N24.6
ENSG00000111142	12	95867296	95909615	113	13	1289174	0.41976	0.33733	METAP2
ENSG00000136014	12	95910336	95945266	52	15	1289174	0.6826	0.24743	USP44
ENSG00000074527	12	96051583	96184930	335	49	1289174	0.66022	0.25455	NTN4
ENSG00000258292	12	96196875	96217085	51	9	1289174	0.061179	0.47561	RP11-536G4.1
ENSG00000139343	12	96252706	96297606	110	20	1289174	-0.16137	0.5641	SNRPF
ENSG00000165972	12	96260826	96336752	162	26	1289174	-0.78489	0.78374	CCDC38
ENSG00000139344	12	96337071	96362370	30	3	1289174	-2.3863	0.99149	AMDHD1
ENSG00000084110	12	96366440	96390143	65	10	1289174	-0.81116	0.79136	HAL
ENSG00000111144	12	96394606	96437298	75	12	1289174	-0.25609	0.60106	LTA4H
ENSG00000111145	12	96588160	96663613	58	17	1289174	-0.02159	0.50861	ELK3
ENSG00000059758	12	96672039	96794338	101	16	1289174	-0.58463	0.7206	CDK17
ENSG00000188596	12	96883349	97269333	634	51	1289174	-0.20675	0.5819	C12orf55
ENSG00000139350	12	97301001	97347129	25	5	1289174	0.61579	0.26902	NEDD1
ENSG00000245017	12	98879322	98897633	41	9	1289174	1.1145	0.13253	RP11-181C3.1
ENSG00000120802	12	98909290	98944157	50	12	1289174	0.68235	0.24751	TMPO
ENSG00000075415	12	98987369	98995946	9	4	1289174	0.034206	0.48636	SLC25A3
ENSG00000166130	12	99007183	99038891	29	9	1289174	1.1717	0.12067	IKBIP
ENSG00000120868	12	99038919	99129204	101	12	1289174	0.98845	0.16147	APAF1
ENSG00000185046	12	99120235	100378432	1048	128	1289174	3.0614	0.0011014	ANKS1B
ENSG00000180219	12	100041531	100043824	2	1	1289174	3.0967	0.00097831	FAM71C
ENSG00000111647	12	100422233	100536626	200	23	1289174	0.69795	0.2426	UHRF1BP1L
ENSG00000075089	12	100592900	100635643	41	7	1289174	1.2132	0.11253	ACTR6
ENSG00000166153	12	100597447	100660857	60	11	1289174	1.3771	0.084237	DEPDC4
ENSG00000136021	12	100660918	100735502	59	9	1289174	0.60167	0.2737	SCYL2
ENSG00000179520	12	100750857	100815837	94	18	1289174	0.90421	0.18294	SLC17A8
ENSG00000012504	12	100867486	100958191	86	15	1289174	0.635	0.26272	NR1H4
ENSG00000139354	12	100967461	101022064	76	11	1289174	0.61478	0.26935	GAS2L3
ENSG00000151572	12	101111304	101522419	495	86	1289174	0.50645	0.30627	ANO4
ENSG00000256870	12	101549271	101604185	52	5	1289174	0.93518	0.17485	SLC5A8
ENSG00000120800	12	101673887	101780394	160	17	1289174	-0.086905	0.53463	UTP20
ENSG00000120805	12	101786898	101801598	19	6	1289174	0.027135	0.48918	ARL1
ENSG00000166211	12	101869199	101880775	14	5	1289174	0.29606	0.38359	SPIC
ENSG00000196091	12	101962131	102079796	161	27	1289174	-1.6249	0.94791	MYBPC1
ENSG00000111666	12	102090725	102137918	34	10	1289174	-0.55603	0.7109	CHPT1
ENSG00000139351	12	102122426	102133250	5	2	1289174	-0.84008	0.79957	SYCP3
ENSG00000111670	12	102139275	102224716	46	10	1289174	-1.1323	0.87125	GNPTAB
ENSG00000136048	12	102271129	102405908	265	36	1289174	1.8456	0.032472	DRAM1
ENSG00000120860	12	102406705	102455927	13	2	1289174	1.9245	0.027146	CCDC53
ENSG00000075188	12	102467967	102513902	41	6	1289174	2.059	0.019748	NUP37
ENSG00000185480	12	102513956	102591298	99	9	1289174	2.1497	0.015791	PARPBP
ENSG00000017427	12	102789645	102874423	49	8	1289174	1.4183	0.078049	IGF1
ENSG00000171759	12	103230663	103352188	137	22	1289174	-0.93178	0.82427	PAH
ENSG00000139352	12	103351464	103354294	1	1	1289174	0.32009	0.37445	ASCL1
ENSG00000257860	12	103545620	103562087	23	7	1289174	-3.0219	0.99874	RP11-552I14.1
ENSG00000179088	12	103631369	103889749	347	34	1289174	1.747	0.04032	C12orf42
ENSG00000136011	12	103981051	104160505	318	67	1289174	2.2796	0.011315	STAB2
ENSG00000111696	12	104164231	104234975	193	16	1289174	1.8991	0.028773	NT5DC3
ENSG00000257327	12	104235229	104238442	1	1	1289174	-0.31933	0.62526	RP11-650K20.3
ENSG00000166598	12	104323885	104347423	48	9	1289174	1.584	0.056593	HSP90B1
ENSG00000204954	12	104343980	104359486	33	8	1289174	2.3905	0.0084127	C12orf73
ENSG00000139372	12	104359582	104382652	23	6	1289174	2.2199	0.013213	TDG
ENSG00000120820	12	104382762	104457961	95	18	1289174	1.8351	0.033246	GLT8D2
ENSG00000111727	12	104458235	104498639	52	8	1289174	2.4653	0.0068456	HCFC2
ENSG00000120837	12	104510855	104532067	27	7	1289174	2.283	0.011215	NFYB
ENSG00000198431	12	104609557	104744061	243	32	1289174	3.1492	0.00081845	TXNRD1
ENSG00000255150	12	104697517	104698980	3	2	1289174	1.1021	0.13521	EID3
ENSG00000171310	12	104849073	105155792	494	102	1289174	-0.27478	0.60826	CHST11
ENSG00000136052	12	105196331	105352522	179	13	1289174	2.0692	0.019265	SLC41A2
ENSG00000151131	12	105380088	105443515	189	18	1289174	3.0563	0.0011203	C12orf45
ENSG00000136010	12	105413568	105478355	155	18	1289174	2.5005	0.0062002	ALDH1L2
ENSG00000136051	12	105501102	105562912	53	7	1289174	1.7592	0.039274	KIAA1033
ENSG00000136044	12	105567074	105630016	126	21	1289174	2.5019	0.0061773	APPL2
ENSG00000235162	12	105629068	105789875	320	37	1289174	2.2015	0.013849	C12orf75
ENSG00000074590	12	106457118	106533811	101	25	1289174	-0.15255	0.56062	NUAK1
ENSG00000136026	12	106631655	106698057	69	17	1289174	0.44146	0.32944	CKAP4
ENSG00000166046	12	106695707	106740793	27	10	1289174	0.90916	0.18163	TCP11L2
ENSG00000013503	12	106751436	106903976	148	17	1289174	2.1463	0.015924	POLR3B
ENSG00000257545	12	106889736	107168696	234	36	1289174	3.5704	0.00017824	RP11-144F15.1
ENSG00000111783	12	106976685	107156581	147	21	1289174	3.5112	0.00022306	RFX4
ENSG00000111785	12	107168373	107283090	110	15	1289174	2.0241	0.021481	RIC8B
ENSG00000151135	12	107349497	107372556	38	9	1289174	1.1098	0.13354	C12orf23
ENSG00000120832	12	107371069	107380944	16	6	1289174	-0.33102	0.62969	MTERFD3
ENSG00000008405	12	107385142	107487607	175	16	1289174	-0.044331	0.51768	CRY1
ENSG00000151136	12	107712190	108053419	380	68	1289174	1.3822	0.083452	BTBD11
ENSG00000136045	12	108079509	108106944	28	5	1289174	0.32	0.37449	PWP1
ENSG00000110851	12	108126643	108155049	49	4	1289174	-0.67057	0.74875	PRDM4
ENSG00000187855	12	108168162	108170421	1	1	1289174	0.1971	0.42188	ASCL4
ENSG00000075035	12	108523248	108644314	202	27	1289174	2.0159	0.021907	WSCD2
ENSG00000174600	12	108681821	108733118	55	11	1289174	0.030112	0.48799	CMKLR1
ENSG00000198855	12	108908962	108919614	8	2	1289174	-2.8877	0.99806	FICD
ENSG00000075856	12	108916357	108955176	65	11	1289174	0.82333	0.20516	SART3
ENSG00000136003	12	108956358	108963160	8	4	1289174	-0.31508	0.62365	ISCU
ENSG00000183160	12	108983622	108992096	15	6	1289174	1.0868	0.13856	TMEM119
ENSG00000110876	12	109015686	109027735	10	5	1289174	-1.1169	0.86799	SELPLG
ENSG00000110880	12	109038885	109125372	107	10	1289174	1.1998	0.11511	CORO1C
ENSG00000084112	12	109176466	109251366	29	5	1289174	1.774	0.038029	SSH1
ENSG00000110887	12	109252708	109294819	47	11	1289174	-1.5395	0.93815	DAO
ENSG00000166111	12	109304658	109459045	64	16	1289174	-2.0524	0.97994	SVOP
ENSG00000135093	12	109460894	109525831	32	8	1289174	2.5106	0.0060255	USP30
ENSG00000189046	12	109525996	109531436	5	3	1289174	2.8445	0.0022242	ALKBH2
ENSG00000076248	12	109535379	109548797	11	5	1289174	-0.98313	0.83723	UNG
ENSG00000076555	12	109554400	109706031	310	54	1289174	1.1002	0.13561	ACACB
ENSG00000139445	12	109715784	109747025	46	9	1289174	-0.84159	0.79999	FOXN4
ENSG00000174527	12	109785708	109893328	296	34	1289174	1.15	0.12507	MYO1H
ENSG00000110906	12	109886461	109915349	42	10	1289174	0.45298	0.32528	KCTD10
ENSG00000151148	12	109915207	109974507	78	14	1289174	0.35212	0.36238	UBE3B
ENSG00000139428	12	109991542	110011679	83	12	1289174	0.24401	0.40361	MMAB
ENSG00000110921	12	110011060	110035067	50	10	1289174	1.0379	0.14966	MVK
ENSG00000139438	12	110152033	110208312	67	11	1289174	1.6926	0.045261	FAM222A
ENSG00000111199	12	110220890	110271212	63	11	1289174	1.1732	0.12036	TRPV4
ENSG00000139433	12	110288748	110318293	40	7	1289174	2.6814	0.0036653	GLTP
ENSG00000139437	12	110338069	110421646	122	10	1289174	3.7527	8.7464e-05	TCHP
ENSG00000139436	12	110367607	110434194	86	9	1289174	3.5547	0.00018922	GIT2
ENSG00000076513	12	110436991	110477568	41	8	1289174	2.9918	0.0013868	ANKRD13A
ENSG00000174456	12	110465872	110511491	49	9	1289174	2.0289	0.021235	C12orf76
ENSG00000122970	12	110562140	110656602	39	9	1289174	2.7697	0.002805	IFT81
ENSG00000174437	12	110718561	110788898	36	7	1289174	1.7888	0.036827	ATP2A2
ENSG00000196510	12	110810705	110841535	48	6	1289174	1.6349	0.051033	ANAPC7
ENSG00000111229	12	110872630	110888227	19	3	1289174	1.1157	0.13228	ARPC3
ENSG00000111231	12	110890289	110907073	17	4	1289174	0.87316	0.19129	GPN3
ENSG00000204856	12	110906169	110928190	21	3	1289174	1.2639	0.10313	FAM216A
ENSG00000111237	12	110928902	110939922	6	2	1289174	0.83442	0.20202	VPS29
ENSG00000151164	12	110939460	110969891	35	4	1289174	1.0966	0.1364	RAD9B
ENSG00000196850	12	110969120	111021125	26	5	1289174	1.1752	0.11995	PPTC7
ENSG00000204852	12	111051832	111087235	22	5	1289174	1.4221	0.077499	TCTN1
ENSG00000122986	12	111065646	111142755	66	6	1289174	1.0824	0.13953	HVCN1
ENSG00000186298	12	111157485	111180744	26	4	1289174	0.94512	0.1723	PPP1CC
ENSG00000173093	12	111284573	111345339	112	18	1289174	-1.2738	0.89864	CCDC63
ENSG00000111245	12	111348623	111358526	28	4	1289174	-3.8169	0.99993	MYL2
ENSG00000111249	12	111471828	111788358	273	34	1289174	0.43435	0.33202	CUX2
ENSG00000198324	12	111798455	111806925	5	1	1289174	0.53008	0.29803	FAM109A
ENSG00000111252	12	111843752	111889427	27	6	1289174	0.57725	0.28188	SH2B3
ENSG00000204842	12	111890018	112037480	60	11	1289174	0.15151	0.43979	ATXN2
ENSG00000089234	12	112079950	112123790	15	6	1289174	-0.084895	0.53383	BRAP
ENSG00000111271	12	112123857	112194903	42	5	1289174	0.67647	0.24937	ACAD10
ENSG00000257767	12	112191694	112229222	22	4	1289174	0.80067	0.21166	RP11-162P23.2
ENSG00000111275	12	112204691	112247782	34	6	1289174	0.65314	0.25683	ALDH2
ENSG00000089022	12	112279782	112334343	88	5	1289174	0.8819	0.18892	MAPKAPK5
ENSG00000198270	12	112369086	112450970	112	6	1289174	0.56504	0.28602	TMEM116
ENSG00000089248	12	112451120	112461255	9	4	1289174	0.28119	0.38928	ERP29
ENSG00000111300	12	112464500	112546826	67	11	1289174	0.062325	0.47515	NAA25
ENSG00000135148	12	112563305	112591407	22	6	1289174	-0.17353	0.56888	TRAFD1
ENSG00000173064	12	112597992	112819896	186	19	1289174	0.15116	0.43993	HECTD4
ENSG00000089009	12	112842994	112856642	9	4	1289174	0.37271	0.35468	RPL6
ENSG00000179295	12	112856155	112947717	49	11	1289174	0.56749	0.28519	PTPN11
ENSG00000089169	12	113008184	113336686	265	48	1289174	1.6885	0.045657	RPH3A
ENSG00000089127	12	113344582	113369990	76	2	1289174	-0.71663	0.7632	OAS1
ENSG00000111331	12	113376157	113411054	61	11	1289174	-1.7588	0.9607	OAS3
ENSG00000111335	12	113416200	113449528	17	5	1289174	-0.45504	0.67546	OAS2
ENSG00000135144	12	113494514	113535833	73	15	1289174	0.59135	0.27714	DTX1
ENSG00000111344	12	113536624	113574044	98	8	1289174	1.7138	0.043279	RASAL1
ENSG00000186710	12	113587663	113597081	14	3	1289174	0.738	0.23026	CCDC42B
ENSG00000123064	12	113594979	113623284	34	4	1289174	0.48731	0.31302	DDX54
ENSG00000139405	12	113623331	113630173	10	3	1289174	0.8984	0.18448	RITA1
ENSG00000166578	12	113633246	113658899	39	5	1289174	0.69538	0.24341	IQCD
ENSG00000186815	12	113658855	113736390	75	7	1289174	0.39279	0.34724	TPCN1
ENSG00000089060	12	113736564	113797298	93	11	1289174	-0.5481	0.70819	SLC8B1
ENSG00000151176	12	113796371	113827203	41	5	1289174	0.2555	0.39917	PLBD2
ENSG00000135094	12	113830250	113864106	54	5	1289174	-0.93274	0.82452	SDS
ENSG00000139410	12	113860042	113876081	27	2	1289174	-1.3698	0.91463	SDSL
ENSG00000089116	12	113899839	113910085	16	3	1289174	-0.40528	0.65737	LHX5
ENSG00000122965	12	114254543	114404176	404	37	1289174	2.5712	0.005068	RBM19
ENSG00000089225	12	114791736	114846247	58	16	1289174	-0.12725	0.55063	TBX5
ENSG00000135111	12	115108059	115121969	10	4	1289174	1.5364	0.062226	TBX3
ENSG00000257726	12	115800817	115802550	3	2	1289174	0.68034	0.24814	RP11-116D17.1
ENSG00000123066	12	116395711	116715143	174	20	1289174	0.77544	0.21904	MED13L
ENSG00000171471	12	116997186	117014425	33	9	1289174	0.55082	0.29088	MAP1LC3B2
ENSG00000111412	12	117153593	117175875	27	5	1289174	0.52607	0.29942	C12orf49
ENSG00000135119	12	117176096	117291436	207	28	1289174	-0.58213	0.71976	RNFT2
ENSG00000135116	12	117293949	117319246	20	4	1289174	0.82501	0.20468	HRK
ENSG00000174989	12	117348761	117468953	110	7	1289174	0.10497	0.4582	FBXW8
ENSG00000088992	12	117476728	117537284	79	15	1289174	1.0326	0.15088	TESC
ENSG00000135108	12	117581146	117628336	123	7	1289174	0.74354	0.22858	FBXO21
ENSG00000089250	12	117645947	117889975	286	52	1289174	0.75275	0.2258	NOS1
ENSG00000171435	12	117890817	118406788	614	126	1289174	1.9689	0.024484	KSR2
ENSG00000111445	12	118451393	118470935	20	5	1289174	-1.2748	0.89881	RFC5
ENSG00000176871	12	118470712	118500235	15	5	1289174	-0.17737	0.57039	WSB2
ENSG00000176834	12	118501398	118573831	122	29	1289174	-0.85256	0.80305	VSIG10
ENSG00000089220	12	118573663	118583389	16	6	1289174	-2.0624	0.98041	PEBP1
ENSG00000135090	12	118587606	118810750	273	19	1289174	1.434	0.075789	TAOK3
ENSG00000111707	12	118814185	118855840	59	3	1289174	2.0762	0.018938	SUDS3
ENSG00000139767	12	119419300	119600856	242	47	1289174	-1.105	0.86542	SRRM4
ENSG00000152137	12	119616447	119658936	36	14	1289174	-0.20661	0.58184	HSPB8
ENSG00000183273	12	119772517	119978852	274	52	1289174	1.3682	0.085628	CCDC60
ENSG00000224982	12	120031264	120079363	66	6	1289174	0.40954	0.34107	TMEM233
ENSG00000111725	12	120105558	120119435	16	4	1289174	1.3772	0.084222	PRKAB1
ENSG00000122966	12	120123595	120315095	324	36	1289174	3.1531	0.00080766	CIT
ENSG00000135127	12	120427673	120532298	113	9	1289174	1.6108	0.053608	CCDC64
ENSG00000111737	12	120532899	120555306	27	6	1289174	-0.27106	0.60683	RAB35
ENSG00000089154	12	120565007	120632513	50	3	1289174	2.0558	0.019899	GCN1L1
ENSG00000089157	12	120634489	120639038	3	1	1289174	2.34	0.0096424	RPLP0
ENSG00000089159	12	120648250	120703574	48	6	1289174	1.1168	0.13205	PXN
ENSG00000089163	12	120740119	120751052	14	2	1289174	2.26	0.011911	SIRT4
ENSG00000170890	12	120759914	120765592	5	1	1289174	2.0993	0.017897	PLA2G1B
ENSG00000135097	12	120779133	120806983	20	5	1289174	2.4862	0.0064564	MSI1
ENSG00000111775	12	120875893	120878545	4	1	1289174	1.4591	0.072267	COX6A1
ENSG00000111780	12	120876001	120897809	26	7	1289174	2.7965	0.0025833	AL021546.6
ENSG00000170855	12	120881764	120884215	1	1	1289174	2.2899	0.011012	TRIAP1
ENSG00000257218	12	120884241	120899389	21	8	1289174	3.3158	0.00045684	GATC
ENSG00000111786	12	120899471	120907596	16	6	1289174	2.6788	0.0036945	SRSF9
ENSG00000088986	12	120907653	120936296	39	7	1289174	2.9111	0.0018006	DYNLL1
ENSG00000110871	12	120941077	120972237	81	11	1289174	2.4029	0.0081318	COQ5
ENSG00000022840	12	120971283	121015397	64	9	1289174	0.70514	0.24036	RNF10
ENSG00000167272	12	121016567	121019201	1	1	1289174	0.50715	0.30602	POP5
ENSG00000157782	12	121078355	121105127	31	7	1289174	1.1758	0.11985	CABP1
ENSG00000110917	12	121124672	121139667	12	5	1289174	1.4911	0.067971	MLEC
ENSG00000175970	12	121148238	121161443	19	6	1289174	0.42116	0.33682	UNC119B
ENSG00000122971	12	121163538	121177811	11	4	1289174	0.56873	0.28477	ACADS
ENSG00000157837	12	121200313	121342174	131	16	1289174	0.76561	0.22195	SPPL3
ENSG00000272214	12	121407641	121410095	4	2	1289174	0.26514	0.39545	AC079602.1
ENSG00000135100	12	121416346	121440315	75	14	1289174	2.1046	0.017664	HNF1A
ENSG00000157895	12	121440225	121454305	37	9	1289174	0.99457	0.15997	C12orf43
ENSG00000135114	12	121458095	121477045	22	8	1289174	0.41641	0.33856	OASL
ENSG00000089041	12	121570622	121623876	191	25	1289174	2.0269	0.021338	P2RX7
ENSG00000135124	12	121647660	121671909	54	11	1289174	2.506	0.0061059	P2RX4
ENSG00000110931	12	121675497	121736111	92	18	1289174	3.6982	0.00010858	CAMKK2
ENSG00000089053	12	121746048	121837699	87	10	1289174	-0.19675	0.57799	ANAPC5
ENSG00000170633	12	121837844	121868389	2	1	1289174	1.0505	0.14675	RNF34
ENSG00000089094	12	121866900	122018920	67	14	1289174	-0.42645	0.66511	KDM2B
ENSG00000182500	12	122064455	122080583	15	5	1289174	-0.23155	0.59156	ORAI1
ENSG00000139714	12	122089024	122110537	40	8	1289174	-0.31997	0.62551	MORN3
ENSG00000188735	12	122150658	122220907	123	16	1289174	0.83152	0.20284	TMEM120B
ENSG00000139725	12	122215664	122241309	50	6	1289174	0.0024588	0.49902	RHOF
ENSG00000139718	12	122242086	122270562	24	4	1289174	0.97851	0.16391	SETD1B
ENSG00000158104	12	122277433	122301502	12	3	1289174	2.5005	0.0062001	HPD
ENSG00000110801	12	122326637	122356203	17	6	1289174	1.86	0.031441	PSMD9
ENSG00000256950	12	122326715	122359376	22	6	1289174	1.6136	0.053303	RP11-87C12.2
ENSG00000158023	12	122355768	122441833	159	17	1289174	1.0873	0.13844	WDR66
ENSG00000110987	12	122457328	122499948	23	8	1289174	0.75274	0.2258	BCL7A
ENSG00000175727	12	122516628	122631894	138	5	1289174	1.5679	0.058447	MLXIP
ENSG00000158113	12	122652285	122688018	46	9	1289174	1.5393	0.061861	LRRC43
ENSG00000204671	12	122656577	122658746	5	2	1289174	1.8899	0.029386	IL31
ENSG00000176383	12	122688090	122693499	2	1	1289174	0.94039	0.17351	B3GNT4
ENSG00000184047	12	122692210	122712081	10	2	1289174	1.1793	0.11914	DIABLO
ENSG00000256861	12	122692326	122750970	49	6	1289174	1.5365	0.062209	RP11-512M8.5
ENSG00000139719	12	122714111	122751068	39	5	1289174	1.6081	0.05391	VPS33A
ENSG00000130779	12	122755979	122907179	139	16	1289174	3.5216	0.00021445	CLIP1
ENSG00000033030	12	122957417	122985518	16	7	1289174	2.663	0.003872	ZCCHC8
ENSG00000111011	12	122989190	123011547	5	2	1289174	1.5808	0.056959	RSRC2
ENSG00000184445	12	123011793	123110943	106	14	1289174	1.8736	0.030491	KNTC1
ENSG00000196917	12	123104824	123215390	149	16	1289174	2.5341	0.0056374	HCAR1
ENSG00000182782	12	123185840	123187890	3	1	1289174	-0.88947	0.81312	HCAR2
ENSG00000255398	12	123199303	123201439	6	2	1289174	2.5504	0.0053793	HCAR3
ENSG00000139726	12	123237321	123255611	29	4	1289174	-2.5546	0.99468	DENR
ENSG00000130783	12	123258874	123312075	139	12	1289174	-0.51368	0.69626	CCDC62
ENSG00000130787	12	123319000	123347507	70	7	1289174	0.083765	0.46662	HIP1R
ENSG00000139722	12	123349882	123380991	16	5	1289174	1.2696	0.10212	VPS37B
ENSG00000150967	12	123405498	123466196	32	8	1289174	2.861	0.0021115	ABCB9
ENSG00000111325	12	123459127	123464590	5	2	1289174	2.9082	0.0018175	OGFOD2
ENSG00000182196	12	123464607	123467456	1	1	1289174	2.4964	0.0062732	ARL6IP4
ENSG00000090975	12	123468027	123634562	110	14	1289174	3.7863	7.6454e-05	PITPNM2
ENSG00000051825	12	123636867	123728561	191	10	1289174	4.1026	2.0423e-05	MPHOSPH9
ENSG00000130921	12	123717463	123742506	58	6	1289174	4.2996	8.5558e-06	C12orf65
ENSG00000111328	12	123745528	123756881	16	6	1289174	4.0758	2.2929e-05	CDK2AP1
ENSG00000139697	12	123773656	123849390	118	13	1289174	3.4537	0.00027645	SBNO1
ENSG00000183955	12	123868320	123893905	36	7	1289174	4.2826	9.2351e-06	SETD8
ENSG00000150977	12	123899936	123921264	16	4	1289174	4.4485	4.3237e-06	RILPL2
ENSG00000184209	12	123942188	123957701	12	2	1289174	1.9091	0.028127	SNRNP35
ENSG00000188026	12	123955925	124018265	77	12	1289174	1.9987	0.022819	RILPL1
ENSG00000086598	12	124069078	124083116	35	7	1289174	3.7585	8.5468e-05	TMED2
ENSG00000111364	12	124086624	124105488	49	8	1289174	3.3673	0.00037952	DDX55
ENSG00000111361	12	124104953	124118313	28	6	1289174	2.4078	0.0080242	EIF2B1
ENSG00000111358	12	124118375	124147153	47	10	1289174	1.2106	0.11303	GTF2H3
ENSG00000168778	12	124155660	124192948	94	4	1289174	-0.025523	0.51018	TCTN2
ENSG00000185344	12	124196865	124246302	39	5	1289174	0.45309	0.32524	ATP6V0A2
ENSG00000197653	12	124247042	124420753	240	35	1289174	0.02705	0.48921	DNAH10
ENSG00000119242	12	124403207	124457378	35	10	1289174	2.0624	0.019584	CCDC92
ENSG00000250091	12	124410971	124419531	3	2	1289174	2.288	0.011069	DNAH10OS
ENSG00000179195	12	124456392	124499986	29	9	1289174	1.922	0.027303	ZNF664
ENSG00000178882	12	124457788	124800570	473	87	1289174	2.2291	0.012905	FAM101A
ENSG00000196498	12	124808961	125052135	312	77	1289174	0.76952	0.22079	NCOR2
ENSG00000073060	12	125261402	125367214	93	28	1289174	1.1624	0.12254	SCARB1
ENSG00000150991	12	125396150	125401914	2	1	1289174	1.9768	0.024032	UBC
ENSG00000150990	12	125431371	125473668	150	20	1289174	1.4387	0.075113	DHX37
ENSG00000184992	12	125478246	125515777	67	9	1289174	-0.84654	0.80137	BRI3BP
ENSG00000081760	12	125549925	125627873	93	19	1289174	1.8491	0.032219	AACS
ENSG00000139364	12	125671382	126146917	705	123	1289174	2.2285	0.012923	TMEM132B
ENSG00000181234	12	128751948	129192460	465	103	1289174	0.48327	0.31445	TMEM132C
ENSG00000139370	12	129277739	129308528	76	8	1289174	1.1025	0.13512	SLC15A4
ENSG00000151948	12	129337972	129469509	219	47	1289174	2.565	0.0051585	GLT1D1
ENSG00000151952	12	129556270	130388211	1351	230	1289174	2.5359	0.0056081	TMEM132D
ENSG00000111432	12	130647004	130650285	4	2	1289174	0.0026672	0.49894	FZD10
ENSG00000125207	12	130822432	130857182	57	14	1289174	0.60279	0.27332	PIWIL1
ENSG00000060709	12	130880682	131200826	537	106	1289174	-0.63463	0.73716	RIMBP2
ENSG00000111450	12	131274145	131323811	84	7	1289174	0.56992	0.28437	STX2
ENSG00000132341	12	131356424	131362223	11	3	1289174	0.84961	0.19777	RAN
ENSG00000111452	12	131438452	131626014	480	68	1289174	0.17419	0.43086	GPR133
ENSG00000061936	12	132195626	132284282	125	16	1289174	0.4859	0.31352	SFSWAP
ENSG00000198598	12	132312938	132336328	49	13	1289174	-2.5566	0.99471	MMP17
ENSG00000177169	12	132379196	132407712	40	6	1289174	0.26165	0.39679	ULK1
ENSG00000177192	12	132413745	132428406	21	5	1289174	0.66103	0.2543	PUS1
ENSG00000183495	12	132434508	132565005	118	10	1289174	-0.57262	0.71655	EP400
ENSG00000185684	12	132568828	132613029	68	7	1289174	-0.35948	0.64038	EP400NL
ENSG00000185163	12	132621139	132628880	23	5	1289174	-0.28708	0.61297	DDX51
ENSG00000184967	12	132628993	132637013	4	2	1289174	0.94986	0.17109	NOC4L
ENSG00000182870	12	132680924	132905935	68	19	1289174	-0.10344	0.54119	GALNT9
ENSG00000112787	12	133066137	133161774	108	22	1289174	2.0222	0.021579	FBRSL1
ENSG00000187848	12	133195366	133198972	5	3	1289174	1.4289	0.076514	P2RX2
ENSG00000177084	12	133200348	133263951	164	11	1289174	1.3057	0.095819	POLE
ENSG00000176894	12	133264192	133297276	11	3	1289174	0.45033	0.32624	PXMP2
ENSG00000256632	12	133264635	133291498	11	3	1289174	0.45033	0.32624	RP13-672B3.2
ENSG00000198033	13	19747910	19755992	45	4	1289174	-0.43274	0.6674	TUBA3C
ENSG00000121388	13	19756173	19761496	36	2	1289174	-2.7972	0.99742	RP11-408E5.4
ENSG00000132958	13	19997017	20110903	134	11	1289174	0.41081	0.34061	TPTE2
ENSG00000196199	13	20207788	20247599	66	6	1289174	0.86626	0.19317	MPHOSPH8
ENSG00000121390	13	20248896	20357142	123	13	1289174	0.65627	0.25582	PSPC1
ENSG00000269591	13	20268547	20269240	2	1	1289174	-0.23638	0.59343	AL354808.2
ENSG00000132950	13	20397622	20437776	93	5	1289174	0.14321	0.44306	ZMYM5
ENSG00000121741	13	20532810	20665968	151	9	1289174	1.5074	0.065849	ZMYM2
ENSG00000121743	13	20712394	20735188	65	13	1289174	1.2651	0.10292	GJA3
ENSG00000165474	13	20761609	20767037	10	4	1289174	0.84351	0.19947	GJB2
ENSG00000121742	13	20796110	20806534	7	2	1289174	0.35949	0.35961	GJB6
ENSG00000165475	13	20977806	21099996	139	24	1289174	0.21564	0.41463	CRYL1
ENSG00000032742	13	21140585	21265503	185	15	1289174	1.8467	0.032397	IFT88
ENSG00000172458	13	21276266	21297237	13	4	1289174	2.4652	0.0068461	IL17D
ENSG00000150456	13	21302870	21348097	96	9	1289174	2.0325	0.021051	N6AMT2
ENSG00000132953	13	21351469	21477187	134	11	1289174	1.2644	0.10305	XPO4
ENSG00000150457	13	21547171	21635686	173	21	1289174	-0.68742	0.75409	LATS2
ENSG00000150459	13	21714653	21723221	1	1	1289174	-0.20691	0.58196	SAP18
ENSG00000165480	13	21727734	21750741	27	3	1289174	1.2448	0.1066	SKA3
ENSG00000173141	13	21750784	21753223	1	1	1289174	0.4597	0.32287	MRP63
ENSG00000180776	13	21950263	22033509	109	14	1289174	2.35	0.0093877	ZDHHC20
ENSG00000165487	13	22066836	22178353	120	13	1289174	0.031263	0.48753	MICU2
ENSG00000102678	13	22245522	22278637	20	4	1289174	1.0222	0.15334	FGF9
ENSG00000102683	13	23755091	23899304	581	73	1289174	0.71198	0.23824	SGCG
ENSG00000151835	13	23902965	24007841	147	39	1289174	0.16749	0.43349	SACS
ENSG00000127863	13	24144509	24250232	159	23	1289174	0.71058	0.23867	TNFRSF19
ENSG00000027001	13	24304328	24463558	162	19	1289174	-3.0058	0.99868	MIPEP
ENSG00000268735	13	24322243	24323901	2	1	1289174	-2.4445	0.99275	AL139080.1
ENSG00000205863	13	24465238	24476794	24	4	1289174	-0.72106	0.76456	C1QTNF9B
ENSG00000273167	13	24553839	24895169	704	132	1289174	-0.84402	0.80067	RP11-307N16.6
ENSG00000182957	13	24553944	24881212	685	128	1289174	-0.86002	0.80511	SPATA13
ENSG00000240654	13	24881304	24896673	19	5	1289174	0.33897	0.36732	C1QTNF9
ENSG00000102699	13	24995064	25086948	311	23	1289174	-0.68205	0.7524	PARP4
ENSG00000075673	13	25254549	25285921	105	16	1289174	0.19821	0.42144	ATP12A
ENSG00000132972	13	25338290	25454059	121	9	1289174	1.0771	0.14072	RNF17
ENSG00000151849	13	25457171	25497018	33	7	1289174	0.51412	0.30359	CENPJ
ENSG00000165566	13	25735822	25746426	13	3	1289174	0.84202	0.19989	AMER2
ENSG00000139505	13	25802307	25862147	70	8	1289174	1.406	0.079857	MTMR6
ENSG00000139496	13	25875662	25923938	14	5	1289174	0.86932	0.19234	NUPL1
ENSG00000132932	13	25946209	26599989	950	83	1289174	1.0328	0.15085	ATP8A2
ENSG00000215549	13	26442061	26455095	2	1	1289174	-1.8516	0.96796	AL138815.1
ENSG00000180730	13	26618735	26625169	10	4	1289174	-0.95408	0.82998	SHISA2
ENSG00000127870	13	26706253	26796791	148	27	1289174	-0.61253	0.72991	RNF6
ENSG00000132964	13	26828276	26979375	114	11	1289174	-0.26053	0.60277	CDK8
ENSG00000132970	13	27131840	27263085	154	19	1289174	4.7477	1.0288e-06	WASF3
ENSG00000132975	13	27329341	27334922	11	4	1289174	0.89723	0.1848	GPR12
ENSG00000152484	13	27640293	27746033	213	28	1289174	0.98023	0.16349	USP12
ENSG00000122026	13	27825446	27830828	7	3	1289174	1.3172	0.09389	RPL21
ENSG00000122035	13	27844464	27847827	1	1	1289174	-1.9093	0.97189	RASL11A
ENSG00000122034	13	27998681	28009958	36	7	1289174	-0.80425	0.78937	GTF3A
ENSG00000122033	13	28009776	28024739	45	8	1289174	-0.38921	0.65144	MTIF3
ENSG00000139517	13	28120050	28194541	159	18	1289174	-0.98113	0.83674	LNX2
ENSG00000186184	13	28194903	28241548	109	24	1289174	-1.7554	0.96041	POLR1D
ENSG00000169840	13	28366780	28368905	1	1	1289174	0.092759	0.46305	GSX1
ENSG00000139515	13	28494157	28500368	2	1	1289174	-2.0814	0.9813	PDX1
ENSG00000180389	13	28519343	28519727	2	1	1289174	0.86274	0.19414	ATP5EP2
ENSG00000165556	13	28536274	28545276	3	2	1289174	0.98513	0.16228	CDX2
ENSG00000183463	13	28551851	28562791	14	4	1289174	0.13491	0.44634	URAD
ENSG00000122025	13	28577411	28674729	106	10	1289174	3.2731	0.00053188	FLT3
ENSG00000152520	13	28712643	28869475	115	11	1289174	0.073088	0.47087	PAN3
ENSG00000102755	13	28874489	29069265	259	33	1289174	-0.10327	0.54112	FLT1
ENSG00000132963	13	29233241	29253062	11	5	1289174	-2.3808	0.99136	POMP
ENSG00000139508	13	29274201	29293107	12	2	1289174	-2.0107	0.97782	SLC46A3
ENSG00000132938	13	29598748	30077892	1040	88	1289174	0.031716	0.48735	MTUS2
ENSG00000139514	13	30083547	30169825	172	18	1289174	1.1789	0.11923	SLC7A1
ENSG00000122042	13	30338508	30424821	110	10	1289174	0.58225	0.2802	UBL3
ENSG00000102781	13	30776767	30881621	166	27	1289174	0.40946	0.3411	KATNAL1
ENSG00000189403	13	31032884	31191734	93	22	1289174	0.78569	0.21602	HMGB1
ENSG00000132952	13	31191830	31233686	10	3	1289174	0.18242	0.42762	USPL1
ENSG00000132965	13	31309645	31338556	69	11	1289174	-0.46713	0.6798	ALOX5AP
ENSG00000102802	13	31480328	31499709	21	7	1289174	0.26004	0.39742	MEDAG
ENSG00000175664	13	31506840	31549639	73	12	1289174	0.6579	0.2553	TEX26
ENSG00000120694	13	31710762	31736525	16	3	1289174	1.1701	0.12099	HSPH1
ENSG00000187676	13	31774073	31906413	103	19	1289174	1.324	0.092759	B3GALTL
ENSG00000133105	13	32313674	32377009	118	13	1289174	-1.3607	0.91319	RXFP2
ENSG00000073910	13	32605437	32870794	306	49	1289174	-1.1722	0.87945	FRY
ENSG00000189167	13	32877837	32889481	9	3	1289174	0.59262	0.27672	ZAR1L
ENSG00000139618	13	32889611	32973805	118	13	1289174	-0.51947	0.69828	BRCA2
ENSG00000139597	13	32974861	33002315	14	4	1289174	-1.9277	0.97305	N4BP2L1
ENSG00000244754	13	33006554	33112970	87	11	1289174	-2.4312	0.99248	N4BP2L2
ENSG00000083642	13	33160564	33352157	185	5	1289174	0.21564	0.41463	PDS5B
ENSG00000133116	13	33590207	33640282	103	11	1289174	-1.0553	0.85436	KL
ENSG00000133121	13	33677272	33924767	424	59	1289174	-0.90934	0.81841	STARD13
ENSG00000133119	13	34392186	34540695	235	19	1289174	0.0074588	0.49702	RFC3
ENSG00000172915	13	35516424	36247159	1308	87	1289174	3.2757	0.00052694	NBEA
ENSG00000180660	13	36047926	36050832	1	1	1289174	3.4537	0.00027644	MAB21L1
ENSG00000133083	13	36345478	36705443	548	93	1289174	1.1363	0.12791	DCLK1
ENSG00000120669	13	36742345	36871979	323	10	1289174	0.88812	0.18724	SOHLH2
ENSG00000250709	13	36742931	36871979	322	10	1289174	0.89085	0.1865	CCDC169-SOHLH2
ENSG00000242715	13	36801182	36871977	226	5	1289174	0.9181	0.17928	CCDC169
ENSG00000133104	13	36875775	36944317	95	7	1289174	1.7064	0.043969	SPG20
ENSG00000120664	13	36920568	36943738	45	7	1289174	2.2058	0.013698	SPG20OS
ENSG00000133101	13	37005967	37017019	9	2	1289174	1.3549	0.087732	CCNA1
ENSG00000180440	13	37248049	37271976	7	4	1289174	1.7527	0.039826	SERTM1
ENSG00000133111	13	37393361	37403241	2	1	1289174	0.036567	0.48542	RFXAP
ENSG00000120693	13	37418968	37494902	72	10	1289174	0.11293	0.45504	SMAD9
ENSG00000120697	13	37523912	37574398	4	2	1289174	0.11341	0.45485	ALG5
ENSG00000120699	13	37572953	37583750	1	1	1289174	-0.55709	0.71127	EXOSC8
ENSG00000102710	13	37583449	37633850	38	4	1289174	-0.91418	0.81969	SUPT20H
ENSG00000180138	13	37677398	37679803	8	2	1289174	-0.21989	0.58702	CSNK1A1L
ENSG00000133110	13	38136720	38172981	32	7	1289174	0.5666	0.28549	POSTN
ENSG00000133107	13	38210773	38444562	380	54	1289174	-1.2396	0.89244	TRPC4
ENSG00000120686	13	38923986	38937140	14	2	1289174	0.61626	0.26886	UFM1
ENSG00000150893	13	39261266	39460074	205	30	1289174	-1.7366	0.95877	FREM2
ENSG00000133115	13	39540062	39565203	38	10	1289174	-1.6807	0.95359	STOML3
ENSG00000120685	13	39584003	39612252	56	6	1289174	-0.19429	0.57703	PROSER1
ENSG00000188811	13	39612443	39624246	14	6	1289174	-1.1307	0.8709	NHLRC3
ENSG00000183722	13	39917029	40177665	510	77	1289174	-1.2838	0.90039	LHFP
ENSG00000133103	13	40229764	40365802	218	21	1289174	1.026	0.15244	COG6
ENSG00000150907	13	41129804	41240734	157	11	1289174	0.75374	0.2255	FOXO1
ENSG00000102738	13	41303432	41345309	7	2	1289174	-0.94548	0.82779	MRPS31
ENSG00000102743	13	41363548	41384247	42	5	1289174	2.2746	0.011466	SLC25A15
ENSG00000120690	13	41506056	41635576	136	13	1289174	0.093319	0.46282	ELF1
ENSG00000120688	13	41635410	41658137	12	5	1289174	0.64722	0.25875	WBP4
ENSG00000165572	13	41701705	41706882	2	1	1289174	2.445	0.0072423	KBTBD6
ENSG00000120696	13	41763969	41768702	2	1	1289174	-0.11666	0.54644	KBTBD7
ENSG00000120662	13	41790505	41837742	60	8	1289174	-0.17244	0.56845	MTRF1
ENSG00000172766	13	41885341	41951166	102	8	1289174	-1.3999	0.91923	NAA16
ENSG00000102760	13	42031695	42045018	12	5	1289174	1.813	0.034919	RGCC
ENSG00000102763	13	42140973	42535256	599	61	1289174	2.0747	0.019008	VWA8
ENSG00000102780	13	42614176	42830714	367	37	1289174	2.7437	0.0030377	DGKH
ENSG00000023516	13	42846289	42897396	43	6	1289174	1.3826	0.083395	AKAP11
ENSG00000120659	13	43136872	43182149	24	5	1289174	1.4184	0.078041	TNFSF11
ENSG00000179813	13	43355686	43365683	16	4	1289174	0.41914	0.33756	FAM216B
ENSG00000133106	13	43460524	43566407	121	27	1289174	0.28558	0.3876	EPSTI1
ENSG00000120675	13	43597339	43683045	17	5	1289174	-0.48133	0.68486	DNAJC15
ENSG00000120658	13	43787654	44361044	713	74	1289174	1.0438	0.14829	ENOX1
ENSG00000151773	13	44398045	44453827	78	13	1289174	1.7832	0.037275	CCDC122
ENSG00000179630	13	44453420	44468068	30	7	1289174	1.8645	0.031124	LACC1
ENSG00000139656	13	44717679	44735393	8	2	1289174	-0.14552	0.55785	SMIM2
ENSG00000151778	13	44947801	44971850	13	3	1289174	1.0534	0.14608	SERP2
ENSG00000102804	13	45007655	45151283	192	12	1289174	0.96327	0.1677	TSC22D1
ENSG00000083635	13	45513384	45563618	29	8	1289174	-1.5972	0.94489	NUFIP1
ENSG00000133114	13	45563687	45607746	61	13	1289174	0.47684	0.31674	GPALPP1
ENSG00000188342	13	45694650	45858237	194	10	1289174	2.3947	0.0083162	GTF2F2
ENSG00000180332	13	45766988	45775175	9	3	1289174	2.4434	0.0072755	KCTD4
ENSG00000133112	13	45911008	45915505	6	2	1289174	-0.59813	0.72512	TPT1
ENSG00000174032	13	45967451	45992590	25	4	1289174	0.83576	0.20165	SLC25A30
ENSG00000136152	13	46039060	46110765	159	12	1289174	0.48487	0.31388	COG3
ENSG00000165837	13	46108657	46189874	106	19	1289174	3.0641	0.0010916	FAM194B
ENSG00000174015	13	46276446	46288694	24	6	1289174	-0.30877	0.62125	SPERT
ENSG00000215475	13	46354405	46425871	80	17	1289174	-2.2239	0.98692	SIAH3
ENSG00000123200	13	46528600	46626894	108	7	1289174	-1.0066	0.84294	ZC3H13
ENSG00000080618	13	46627321	46679211	12	3	1289174	-1.5555	0.94009	CPB2
ENSG00000136167	13	46700055	46786006	65	14	1289174	-0.31286	0.62281	LCP1
ENSG00000173988	13	46786083	46851501	112	16	1289174	-1.2514	0.8946	LRRC63
ENSG00000102445	13	46916139	47012325	121	9	1289174	1.8376	0.033061	KIAA0226L
ENSG00000136141	13	47127303	47327175	329	38	1289174	1.5676	0.058489	LRCH1
ENSG00000139684	13	47345391	47371367	28	4	1289174	0.048593	0.48062	ESD
ENSG00000102468	13	47405685	47471169	146	28	1289174	-0.41934	0.66252	HTR2A
ENSG00000136143	13	48510622	48612125	325	20	1289174	2.8203	0.0023992	SUCLA2
ENSG00000136159	13	48611703	48621358	12	4	1289174	1.7867	0.036991	NUDT15
ENSG00000136146	13	48627459	48669267	76	12	1289174	1.4487	0.073708	MED4
ENSG00000136156	13	48807294	48837063	2	1	1289174	0.19524	0.4226	ITM2B
ENSG00000139687	13	48877887	49056122	86	8	1289174	-0.18763	0.57442	RB1
ENSG00000139679	13	48963707	49018840	28	4	1289174	-0.27453	0.60816	LPAR6
ENSG00000136161	13	49063095	49107369	32	5	1289174	0.2856	0.38759	RCBTB2
ENSG00000152207	13	49280951	49283498	1	1	1289174	-0.90304	0.81675	CYSLTR2
ENSG00000102531	13	49550048	49783915	83	20	1289174	0.51318	0.30391	FNDC3A
ENSG00000102543	13	49822047	49867618	11	3	1289174	0.70733	0.23968	CDADC1
ENSG00000102547	13	49882786	50018262	207	25	1289174	3.8137	6.8443e-05	CAB39L
ENSG00000215462	13	50007495	50020554	25	7	1289174	0.18559	0.42638	AL136218.1
ENSG00000136169	13	50018429	50069138	114	14	1289174	-0.31178	0.6224	SETDB2
ENSG00000136147	13	50069746	50103123	81	13	1289174	0.52006	0.30151	PHF11
ENSG00000136144	13	50106082	50159719	234	16	1289174	1.5015	0.066619	RCBTB1
ENSG00000152213	13	50202435	50208008	13	5	1289174	1.7094	0.043691	ARL11
ENSG00000123179	13	50234859	50265611	123	20	1289174	2.1448	0.015985	EBPL
ENSG00000102753	13	50273447	50367057	240	27	1289174	-0.35918	0.64027	KPNA3
ENSG00000123178	13	50486842	50510626	33	5	1289174	-0.15264	0.56066	SPRYD7
ENSG00000204977	13	50570024	50594617	32	5	1289174	-0.30058	0.61813	TRIM13
ENSG00000198553	13	50589390	50595058	10	3	1289174	-0.55331	0.70997	KCNRG
ENSG00000176124	13	50656307	51297372	913	127	1289174	1.6349	0.051033	DLEU1
ENSG00000186047	13	51285144	51418075	140	22	1289174	2.1495	0.015798	DLEU7
ENSG00000136104	13	51483814	51544592	49	11	1289174	0.52649	0.29927	RNASEH2B
ENSG00000150510	13	51796503	51858377	105	22	1289174	-0.18853	0.57477	FAM124A
ENSG00000253309	13	51909909	51938871	43	5	1289174	0.98128	0.16323	SERPINE3
ENSG00000102786	13	51928213	52028400	106	10	1289174	0.68962	0.24522	INTS6
ENSG00000139668	13	52158644	52336171	128	19	1289174	-1.3295	0.90816	WDFY2
ENSG00000102796	13	52342129	52378293	32	10	1289174	-2.8292	0.99767	DHRS12
ENSG00000123171	13	52436117	52440366	3	2	1289174	1.0663	0.14315	CCDC70
ENSG00000123191	13	52506809	52585630	142	15	1289174	2.3308	0.0098826	ATP7B
ENSG00000253710	13	52586534	52603800	21	5	1289174	1.2368	0.10809	ALG11
ENSG00000253797	13	52598827	52607736	11	3	1289174	1.4632	0.071712	UTP14C
ENSG00000197168	13	52611093	52703214	150	14	1289174	1.4888	0.068271	NEK5
ENSG00000136098	13	52706775	52733996	56	8	1289174	1.7421	0.040747	NEK3
ENSG00000136114	13	52951305	52980629	59	5	1289174	0.21699	0.41411	THSD1
ENSG00000136100	13	52986737	53024763	61	6	1289174	0.15849	0.43704	VPS36
ENSG00000136108	13	53029564	53050763	35	4	1289174	0.22972	0.40916	CKAP2
ENSG00000139675	13	53191605	53217919	58	3	1289174	-0.8256	0.79548	HNRNPA1L2
ENSG00000165416	13	53226844	53275044	74	4	1289174	-0.38102	0.64841	SUGT1
ENSG00000136110	13	53277399	53313947	49	5	1289174	0.22351	0.41157	LECT1
ENSG00000136099	13	53418109	53422775	7	2	1289174	1.2547	0.1048	PCDH8
ENSG00000102837	13	53602894	53626192	49	14	1289174	0.44668	0.32755	OLFM4
ENSG00000118946	13	58205944	58303445	125	18	1289174	0.29265	0.38489	PCDH17
ENSG00000139734	13	60239717	60738121	522	47	1289174	0.88637	0.18771	DIAPH3
ENSG00000083544	13	60970591	61148012	226	20	1289174	-0.37732	0.64703	TDRD3
ENSG00000197991	13	61983818	62002220	13	3	1289174	-2.3514	0.99065	PCDH20
ENSG00000184226	13	66876967	67804468	1137	124	1289174	2.9833	0.001426	PCDH9
ENSG00000150361	13	70274726	70682591	1145	88	1289174	1.6337	0.051157	KLHL1
ENSG00000165659	13	72012098	72441330	228	30	1289174	1.65	0.049474	DACH1
ENSG00000204899	13	73282495	73301825	8	3	1289174	1.2173	0.11174	MZT1
ENSG00000136122	13	73302061	73330336	13	7	1289174	-0.30056	0.61812	BORA
ENSG00000083520	13	73329540	73356234	27	6	1289174	0.38035	0.35184	DIS3
ENSG00000083535	13	73356197	73590591	317	29	1289174	0.16628	0.43397	PIBF1
ENSG00000102554	13	73629114	73651676	34	9	1289174	2.5017	0.0061803	KLF5
ENSG00000118922	13	74260226	74708394	613	98	1289174	-0.4835	0.68563	KLF12
ENSG00000177596	13	74987094	74993252	22	8	1289174	2.7818	0.002703	AL355390.1
ENSG00000136111	13	75858808	76056250	206	43	1289174	0.48598	0.31349	TBC1D4
ENSG00000188243	13	76099350	76123575	26	6	1289174	-0.10281	0.54094	COMMD6
ENSG00000118939	13	76123619	76180085	72	9	1289174	2.5978	0.0046912	UCHL3
ENSG00000136153	13	76194570	76434004	423	65	1289174	-0.61572	0.73096	LMO7
ENSG00000178734	13	76445187	76457947	24	9	1289174	-1.355	0.91229	C13orf45
ENSG00000102794	13	77522632	77532777	7	3	1289174	1.379	0.083943	IRG1
ENSG00000102805	13	77564795	77576652	21	3	1289174	-0.4544	0.67523	CLN5
ENSG00000005812	13	77566740	77601330	56	5	1289174	0.53914	0.29489	FBXL3
ENSG00000005810	13	77618792	77901185	315	25	1289174	-0.32179	0.62619	MYCBP2
ENSG00000136155	13	78109809	78219398	140	21	1289174	-0.21307	0.58436	SCEL
ENSG00000139737	13	78272023	78338377	93	17	1289174	0.59894	0.27461	SLAIN1
ENSG00000136160	13	78469616	78493903	39	9	1289174	2.4554	0.0070363	EDNRB
ENSG00000152192	13	79172497	79177673	3	2	1289174	-0.75561	0.77506	POU4F1
ENSG00000152193	13	79188426	79233314	25	6	1289174	0.43851	0.33051	RNF219
ENSG00000139746	13	79885962	79980612	101	5	1289174	1.0346	0.15044	RBM26
ENSG00000102471	13	80055287	80130210	86	10	1289174	1.9922	0.023174	NDFIP2
ENSG00000136158	13	80910111	80915086	4	1	1289174	0.78033	0.2176	SPRY2
ENSG00000178235	13	84451344	84456528	5	3	1289174	0.95836	0.16894	SLITRK1
ENSG00000184564	13	86366925	86373623	4	2	1289174	-0.052287	0.52085	SLITRK6
ENSG00000165300	13	88324870	88331871	3	2	1289174	0.99983	0.1587	SLITRK5
ENSG00000179399	13	92050929	93519490	1750	187	1289174	2.4205	0.0077499	GPC5
ENSG00000183098	13	93879095	95059655	1841	195	1289174	2.5666	0.0051347	GPC6
ENSG00000080166	13	95089558	95131936	105	15	1289174	-0.044725	0.51784	DCT
ENSG00000088451	13	95226308	95248511	25	3	1289174	-0.80392	0.78928	TGDS
ENSG00000152749	13	95254157	95286899	37	6	1289174	-0.58601	0.72107	GPR180
ENSG00000125285	13	95361886	95364389	1	1	1289174	-0.63783	0.73821	SOX21
ENSG00000125257	13	95672083	95953687	609	88	1289174	0.90999	0.18141	ABCC4
ENSG00000134873	13	96085858	96232013	273	26	1289174	-1.7649	0.96121	CLDN10
ENSG00000134874	13	96230457	96296957	49	11	1289174	0.11388	0.45467	DZIP1
ENSG00000102580	13	96329393	96447243	88	16	1289174	1.5625	0.059089	DNAJC3
ENSG00000102595	13	96453834	96705736	266	26	1289174	2.4248	0.0076589	UGGT2
ENSG00000185352	13	96743093	97485671	968	97	1289174	3.0292	0.0012258	HS6ST3
ENSG00000165621	13	97637973	97646984	6	1	1289174	0.51659	0.30272	OXGR1
ENSG00000139793	13	97873688	98046374	133	24	1289174	2.0415	0.020602	MBNL2
ENSG00000125249	13	98086476	98121382	23	3	1289174	-2.4154	0.99214	RAP2A
ENSG00000065150	13	98605912	98676551	42	4	1289174	0.76311	0.2227	IPO5
ENSG00000152767	13	98794816	99102027	480	95	1289174	-2.3583	0.99082	FARP1
ENSG00000139797	13	98828039	98829519	1	1	1289174	0.22537	0.41085	RNF113B
ENSG00000102572	13	99102455	99230194	116	21	1289174	3.0531	0.0011326	STK24
ENSG00000088386	13	99336055	99404908	111	28	1289174	-1.318	0.90625	SLC15A1
ENSG00000088387	13	99445741	99738879	593	50	1289174	0.24436	0.40348	DOCK9
ENSG00000134882	13	99853028	100038688	319	29	1289174	-0.88003	0.81058	UBAC2
ENSG00000125245	13	99906968	99913998	12	5	1289174	-0.56677	0.71456	GPR18
ENSG00000169508	13	99946784	99959659	19	7	1289174	-0.63674	0.73785	GPR183
ENSG00000125304	13	100153671	100216260	96	14	1289174	1.7367	0.041224	TM9SF2
ENSG00000125246	13	100258919	100549387	481	84	1289174	2.5857	0.0048591	CLYBL
ENSG00000139800	13	100615218	100624163	7	3	1289174	1.3548	0.087748	ZIC5
ENSG00000043355	13	100634026	100639018	6	2	1289174	-0.219	0.58667	ZIC2
ENSG00000175198	13	100741269	101182686	367	48	1289174	1.954	0.025348	PCCA
ENSG00000134864	13	101183810	101241782	64	6	1289174	0.69807	0.24257	GGACT
ENSG00000125247	13	101256181	101327347	83	7	1289174	1.4791	0.069555	TMTC4
ENSG00000102452	13	101706130	102068843	663	101	1289174	-0.43075	0.66667	NALCN
ENSG00000198542	13	102104966	102375456	385	48	1289174	0.88791	0.18729	ITGBL1
ENSG00000102466	13	102372134	103054124	827	126	1289174	1.7726	0.038145	FGF14
ENSG00000134900	13	103249353	103331521	84	8	1289174	-0.28119	0.61072	TPP2
ENSG00000139780	13	103338094	103346854	12	3	1289174	0.40968	0.34102	METTL21C
ENSG00000175820	13	103381801	103389159	8	3	1289174	-1.0637	0.85628	CCDC168
ENSG00000151287	13	103418340	103426161	8	5	1289174	-0.48035	0.68451	TEX30
ENSG00000134901	13	103436631	103451357	32	5	1289174	1.397	0.081207	KDELC1
ENSG00000134897	13	103451399	103493885	73	12	1289174	0.42065	0.337	BIVM
ENSG00000270181	13	103459704	103524748	99	16	1289174	0.099787	0.46026	BIVM-ERCC5
ENSG00000134899	13	103497194	103528345	50	8	1289174	0.51196	0.30434	ERCC5
ENSG00000125255	13	103696350	103719196	134	23	1289174	-1.4588	0.92769	SLC10A2
ENSG00000182346	13	106118216	106143383	6	2	1289174	0.84276	0.19968	DAOA
ENSG00000125266	13	107142079	107187462	34	11	1289174	2.494	0.0063156	EFNB2
ENSG00000134884	13	107194021	107220512	8	5	1289174	1.876	0.030327	ARGLU1
ENSG00000204442	13	107820883	108519083	1056	163	1289174	2.9928	0.0013823	FAM155A
ENSG00000174405	13	108859787	108870716	9	3	1289174	0.28073	0.38946	LIG4
ENSG00000139826	13	108870727	108886603	10	2	1289174	0.51489	0.30332	ABHD13
ENSG00000102524	13	108903588	108960832	24	12	1289174	0.7207	0.23555	TNFSF13B
ENSG00000041515	13	109248500	109860355	1161	144	1289174	1.3365	0.090685	MYO16
ENSG00000185950	13	110406184	110438915	50	9	1289174	1.7644	0.038832	IRS2
ENSG00000187498	13	110801318	110959496	351	68	1289174	-1.0166	0.84534	COL4A1
ENSG00000134871	13	110958159	111165374	459	100	1289174	-0.0062127	0.50248	COL4A2
ENSG00000139832	13	111175417	111214080	99	18	1289174	1.2702	0.10201	RAB20
ENSG00000213995	13	111267881	111292340	54	6	1289174	2.3779	0.0087049	CARKD
ENSG00000134905	13	111293759	111365950	174	17	1289174	1.6067	0.054065	CARS2
ENSG00000153487	13	111365083	111373421	10	3	1289174	2.4442	0.0072585	ING1
ENSG00000088448	13	111530887	111567416	46	8	1289174	-0.13551	0.55389	ANKRD10
ENSG00000102606	13	111766906	111958084	369	54	1289174	3.8513	5.8751e-05	ARHGEF7
ENSG00000153495	13	111968531	111996596	88	16	1289174	1.6212	0.052492	TEX29
ENSG00000204398	13	112240548	112324955	67	13	1289174	0.6009	0.27395	RP11-65D24.2
ENSG00000182968	13	112721913	112726020	1	1	1289174	-0.90905	0.81834	SOX1
ENSG00000153498	13	113030633	113089003	163	20	1289174	-0.11729	0.54669	SPACA7
ENSG00000126216	13	113139325	113242481	162	10	1289174	-1.9869	0.97653	TUBGCP3
ENSG00000197595	13	113301358	113338811	77	15	1289174	0.45371	0.32502	C13orf35
ENSG00000068650	13	113344643	113541482	131	33	1289174	-0.066902	0.52667	ATP11A
ENSG00000126217	13	113548692	113754053	298	65	1289174	0.6153	0.26918	MCF2L
ENSG00000268130	13	113755563	113756608	1	1	1289174	0.38498	0.35013	AL137002.1
ENSG00000057593	13	113760105	113774995	16	4	1289174	-0.9513	0.82927	F7
ENSG00000126218	13	113777128	113803843	25	8	1289174	-0.14877	0.55913	F10
ENSG00000126231	13	113812968	113826694	19	2	1289174	-0.57227	0.71643	PROZ
ENSG00000126226	13	113831891	113863029	9	2	1289174	-0.16291	0.56471	PCID2
ENSG00000139842	13	113862552	113919399	51	3	1289174	-0.11489	0.54573	CUL4A
ENSG00000185896	13	113951556	113977987	2	1	1289174	0.24744	0.40228	LAMP1
ENSG00000139835	13	113978505	114018446	40	9	1289174	0.72309	0.23481	GRTP1
ENSG00000153531	13	114076260	114107839	55	16	1289174	-0.32246	0.62645	ADPRHL1
ENSG00000150401	13	114110134	114145267	58	11	1289174	2.2932	0.010919	DCUN1D2
ENSG00000150403	13	114145310	114204542	334	13	1289174	2.5872	0.0048386	TMCO3
ENSG00000198176	13	114239013	114295785	37	4	1289174	2.8744	0.0020239	TFDP1
ENSG00000186009	13	114303119	114312501	1	1	1289174	-0.86809	0.80733	ATP4B
ENSG00000185974	13	114321470	114440708	3	1	1289174	0.31824	0.37515	GRK1
ENSG00000176281	14	20388741	20389818	2	1	1289174	0.14971	0.4405	OR4K5
ENSG00000155249	14	20403767	20404842	1	1	1289174	-0.094641	0.5377	OR4K1
ENSG00000169488	14	20443603	20444818	8	2	1289174	-0.71212	0.7618	OR4K15
ENSG00000176246	14	20528204	20529142	9	2	1289174	-0.079351	0.53162	OR4L1
ENSG00000176230	14	20585566	20586597	2	1	1289174	-1.4489	0.92632	OR4K17
ENSG00000196832	14	20665495	20666605	5	2	1289174	-0.37261	0.64528	OR11G2
ENSG00000176219	14	20691791	20692964	8	2	1289174	1.1562	0.1238	OR11H6
ENSG00000176198	14	20710898	20711979	3	2	1289174	0.7884	0.21523	OR11H4
ENSG00000136319	14	20724717	20774153	76	17	1289174	0.099694	0.46029	TTC5
ENSG00000100814	14	20779527	20801471	59	11	1289174	0.4729	0.31814	CCNB1IP1
ENSG00000129484	14	20811741	20826064	41	6	1289174	-0.89308	0.81409	PARP2
ENSG00000129566	14	20833826	20881588	100	16	1289174	0.22436	0.41124	TEP1
ENSG00000185271	14	20896970	20903801	10	4	1289174	-0.37906	0.64768	KLHL33
ENSG00000092094	14	20914570	20923264	12	3	1289174	0.88688	0.18757	OSGEP
ENSG00000100823	14	20923350	20925927	3	2	1289174	-1.797	0.96383	APEX1
ENSG00000198805	14	20937113	20945253	15	3	1289174	0.05185	0.47932	PNP
ENSG00000182545	14	20973696	20979328	5	2	1289174	1.5901	0.055905	RNASE10
ENSG00000188655	14	21024252	21029090	9	4	1289174	1.2175	0.11171	RNASE9
ENSG00000259060	14	21051051	21077954	46	16	1289174	-1.5939	0.94452	RNASE11
ENSG00000173464	14	21051054	21078043	46	16	1289174	-1.5939	0.94452	RNASE11
ENSG00000181803	14	21108855	21109850	5	1	1289174	-0.46429	0.67878	OR6S1
ENSG00000258818	14	21152259	21168761	41	8	1289174	1.4062	0.079837	RNASE4
ENSG00000214274	14	21152336	21167130	39	8	1289174	1.4497	0.073565	ANG
ENSG00000259171	14	21152746	21168735	35	8	1289174	1.4772	0.069816	AL163636.6
ENSG00000181562	14	21214051	21216539	14	4	1289174	-0.10738	0.54276	EDDM3A
ENSG00000181552	14	21236586	21239107	13	3	1289174	-0.2624	0.60349	EDDM3B
ENSG00000169413	14	21249210	21250626	2	1	1289174	-0.94518	0.82772	RNASE6
ENSG00000169385	14	21423611	21424595	1	1	1289174	-1.3389	0.9097	RNASE2
ENSG00000165792	14	21457929	21465189	8	3	1289174	-0.33418	0.63088	METTL17
ENSG00000165794	14	21467414	21470030	6	3	1289174	0.034139	0.48638	SLC39A2
ENSG00000165795	14	21484922	21539031	70	28	1289174	-2.5767	0.99501	NDRG2
ENSG00000179636	14	21492268	21504435	36	13	1289174	-2.012	0.97789	TPPP2
ENSG00000255472	14	21500977	21502054	7	2	1289174	-1.0816	0.86028	RP11-998D10.1
ENSG00000206150	14	21500979	21502944	10	4	1289174	-1.783	0.96271	RNASE13
ENSG00000165799	14	21510385	21512393	5	2	1289174	-0.21835	0.58642	RNASE7
ENSG00000173431	14	21525981	21526614	2	1	1289174	-1.707	0.95609	RNASE8
ENSG00000165801	14	21538429	21558399	28	5	1289174	0.61744	0.26847	ARHGEF40
ENSG00000165804	14	21558205	21572881	3	1	1289174	-1.1329	0.87138	ZNF219
ENSG00000169327	14	21623026	21624222	2	1	1289174	0.38767	0.34913	OR5AU1
ENSG00000092199	14	21677295	21737653	60	6	1289174	0.52759	0.29889	HNRNPC
ENSG00000092200	14	21756098	21819460	78	13	1289174	1.5435	0.061356	RPGRIP1
ENSG00000092201	14	21819631	21852425	8	3	1289174	3.3941	0.00034433	SUPT16H
ENSG00000100888	14	21853353	21924285	89	10	1289174	2.8845	0.0019601	CHD8
ENSG00000129472	14	21927179	21945132	43	5	1289174	3.1312	0.00087037	RAB2B
ENSG00000092203	14	21944756	21967319	45	6	1289174	0.44544	0.328	TOX4
ENSG00000165819	14	21966277	21979517	14	3	1289174	0.82274	0.20533	METTL3
ENSG00000165821	14	21989232	22005350	11	3	1289174	-0.73862	0.76993	SALL2
ENSG00000169208	14	22037934	22038875	3	2	1289174	1.2455	0.10647	OR10G3
ENSG00000255582	14	22101992	22103096	1	1	1289174	-0.16718	0.56639	OR10G2
ENSG00000221977	14	22133297	22134238	1	1	1289174	1.8845	0.029747	OR4E2
ENSG00000129562	14	23033805	23058175	97	4	1289174	1.1363	0.12792	DAD1
ENSG00000100439	14	23067146	23081265	19	8	1289174	0.60436	0.2728	ABHD4
ENSG00000255804	14	23102673	23103716	12	3	1289174	-0.34644	0.6355	OR6J1
ENSG00000155463	14	23235731	23241007	8	3	1289174	1.3645	0.086211	OXA1L
ENSG00000155465	14	23242431	23299029	137	21	1289174	-0.60611	0.72778	SLC7A7
ENSG00000215306	14	23286463	23291750	9	3	1289174	0.32852	0.37126	AL135998.1
ENSG00000172590	14	23299088	23304246	12	3	1289174	-0.051363	0.52048	MRPL52
ENSG00000157227	14	23305766	23318236	11	4	1289174	-2.3673	0.99104	MMP14
ENSG00000197324	14	23340822	23350789	2	1	1289174	1.8766	0.030289	LRP10
ENSG00000139890	14	23352374	23356895	6	3	1289174	0.64789	0.25853	REM2
ENSG00000100461	14	23369854	23388393	15	7	1289174	0.95786	0.16907	RBM23
ENSG00000100462	14	23389720	23398794	4	2	1289174	0.57124	0.28392	PRMT5
ENSG00000092036	14	23415437	23426370	8	3	1289174	1.0544	0.14585	HAUS4
ENSG00000259132	14	23415479	23451467	18	7	1289174	0.75158	0.22615	RP11-298I3.5
ENSG00000129474	14	23440383	23451851	6	4	1289174	-0.19269	0.5764	AJUBA
ENSG00000100802	14	23456110	23479375	11	4	1289174	-0.51261	0.69589	C14orf93
ENSG00000100804	14	23485752	23504439	18	5	1289174	-0.0021562	0.50086	PSMB5
ENSG00000139880	14	23516271	23526747	9	4	1289174	-1.2816	0.90001	CDH24
ENSG00000100813	14	23527773	23564823	29	7	1289174	0.025824	0.4897	ACIN1
ENSG00000179933	14	23563974	23569665	12	3	1289174	0.215	0.41488	C14orf119
ENSG00000092067	14	23586513	23588825	4	2	1289174	-0.22875	0.59047	CEBPE
ENSG00000092068	14	23594504	23652883	66	18	1289174	1.0178	0.15439	SLC7A8
ENSG00000215277	14	23654525	23742686	159	24	1289174	0.17728	0.42964	C14orf164
ENSG00000215271	14	23741666	23768656	14	6	1289174	1.2624	0.1034	HOMEZ
ENSG00000235194	14	23764852	23772057	3	2	1289174	1.912	0.027941	PPP1R3E
ENSG00000129473	14	23767999	23780968	7	3	1289174	1.0686	0.14262	BCL2L2
ENSG00000258643	14	23776044	23794578	17	5	1289174	1.4864	0.068589	BCL2L2-PABPN1
ENSG00000100836	14	23790498	23795394	5	3	1289174	1.9229	0.027245	PABPN1
ENSG00000268702	14	23790839	23791484	2	1	1289174	1.7752	0.037931	AL049829.1
ENSG00000092096	14	23815515	23822121	4	1	1289174	1.893	0.029177	SLC22A17
ENSG00000100842	14	23825611	23834961	11	2	1289174	0.6052	0.27252	EFS
ENSG00000166090	14	23842018	23845612	3	2	1289174	1.3727	0.084917	IL25
ENSG00000166091	14	23846017	23848981	1	1	1289174	-0.90482	0.81722	CMTM5
ENSG00000197616	14	23851199	23877486	19	6	1289174	-1.5996	0.94515	MYH6
ENSG00000092054	14	23881947	23904927	25	6	1289174	1.8796	0.030079	MYH7
ENSG00000129460	14	23938897	23979071	60	8	1289174	1.257	0.10437	NGDN
ENSG00000136367	14	23990066	24025401	18	5	1289174	-1.2051	0.88591	ZFHX2
ENSG00000259431	14	24025216	24029480	2	1	1289174	-0.47365	0.68213	THTPA
ENSG00000213983	14	24028774	24037279	2	1	1289174	0.31019	0.37821	AP1G2
ENSG00000092051	14	24037244	24048009	1	1	1289174	-0.45073	0.67391	JPH4
ENSG00000100867	14	24099324	24114848	2	1	1289174	-0.79718	0.78733	DHRS2
ENSG00000197775	14	24407940	24409196	3	1	1289174	1.9614	0.024914	DHRS4-AS1
ENSG00000157326	14	24422795	24438488	24	2	1289174	1.747	0.040321	DHRS4
ENSG00000187630	14	24439148	24475617	10	3	1289174	-1.0105	0.84388	DHRS4L2
ENSG00000186648	14	24521206	24538937	13	6	1289174	0.86448	0.19366	LRRC16B
ENSG00000100884	14	24540046	24547309	4	2	1289174	2.1379	0.016262	CPNE6
ENSG00000129535	14	24549316	24584223	29	9	1289174	1.9729	0.024251	NRL
ENSG00000100889	14	24563262	24579807	16	5	1289174	2.4194	0.0077734	PCK2
ENSG00000100897	14	24583404	24594451	17	4	1289174	0.79704	0.21271	DCAF11
ENSG00000259371	14	24590560	24601038	18	2	1289174	0.18804	0.42542	RP11-468E2.6
ENSG00000139914	14	24600484	24602058	2	1	1289174	-0.54338	0.70657	FITM1
ENSG00000092010	14	24605367	24608176	3	1	1289174	2.2478	0.012294	PSME1
ENSG00000100908	14	24608174	24610797	3	1	1289174	0.59085	0.27731	EMC9
ENSG00000100911	14	24612574	24616779	4	2	1289174	2.2485	0.012273	PSME2
ENSG00000092098	14	24615892	24629870	4	2	1289174	2.2597	0.011921	RNF31
ENSG00000259529	14	24620427	24636611	2	1	1289174	0.37153	0.35512	RP11-468E2.4
ENSG00000213928	14	24630262	24635774	2	1	1289174	0.37153	0.35512	IRF9
ENSG00000100918	14	24641062	24649463	6	1	1289174	0.46588	0.32065	REC8
ENSG00000196497	14	24649425	24658170	11	4	1289174	0.77886	0.21803	IPO4
ENSG00000259522	14	24649601	24659622	11	4	1289174	0.77886	0.21803	RP11-468E2.2
ENSG00000100926	14	24658349	24682679	14	5	1289174	-0.38969	0.65162	TM9SF1
ENSG00000254692	14	24658363	24682679	14	5	1289174	-0.38969	0.65162	TM9SF1
ENSG00000139908	14	24674903	24677568	1	1	1289174	-1.9006	0.97132	TSSK4
ENSG00000254505	14	24678789	24683075	4	2	1289174	0.41402	0.33943	CHMP4A
ENSG00000255526	14	24683161	24701558	5	3	1289174	-0.49349	0.68917	NEDD8-MDP1
ENSG00000129559	14	24686058	24701660	5	3	1289174	-0.49349	0.68917	NEDD8
ENSG00000100938	14	24701628	24708448	2	1	1289174	-0.56822	0.71506	GMPR2
ENSG00000092295	14	24718320	24733638	6	3	1289174	-1.5932	0.94444	TGM1
ENSG00000100949	14	24734744	24740945	4	1	1289174	0.024037	0.49041	RABGGTA
ENSG00000157379	14	24759804	24769039	15	3	1289174	-0.1767	0.57013	DHRS1
ENSG00000196943	14	24769068	24778330	12	3	1289174	0.074781	0.47019	NOP9
ENSG00000136305	14	24774302	24780636	4	1	1289174	-0.46668	0.67964	CIDEB
ENSG00000213906	14	24774940	24781259	4	1	1289174	-0.46668	0.67964	LTB4R2
ENSG00000272658	14	24778161	24781252	1	1	1289174	-1.2934	0.90207	LTB4R2
ENSG00000129467	14	24787555	24804299	13	5	1289174	-0.21597	0.58549	ADCY4
ENSG00000258973	14	24801516	24806588	5	3	1289174	-1.3619	0.91339	RP11-934B9.3
ENSG00000129465	14	24805227	24809251	14	3	1289174	0.28268	0.38871	RIPK3
ENSG00000100968	14	24834879	24848810	23	7	1289174	0.6427	0.26021	NFATC4
ENSG00000205978	14	24867992	24888494	26	11	1289174	-0.39316	0.6529	NYNRIN
ENSG00000139899	14	24895738	24900160	8	3	1289174	1.0814	0.13976	CBLN3
ENSG00000100441	14	24898492	24910540	40	5	1289174	-0.79272	0.78603	KHNYN
ENSG00000100445	14	24908972	24912111	17	2	1289174	-0.84769	0.80169	SDR39U1
ENSG00000258744	14	24970800	24977894	16	5	1289174	0.14375	0.44285	RP11-80A15.1
ENSG00000092009	14	24974559	24977471	7	3	1289174	0.32078	0.37419	CMA1
ENSG00000100448	14	25042728	25045466	3	1	1289174	-0.053608	0.52138	CTSG
ENSG00000100450	14	25075686	25078905	1	1	1289174	1.0324	0.15094	GZMH
ENSG00000100453	14	25100160	25103473	15	2	1289174	0.24633	0.40271	GZMB
ENSG00000168952	14	25278862	25519503	403	55	1289174	1.9815	0.02377	STXBP6
ENSG00000139910	14	26912299	27066960	90	7	1289174	0.72804	0.23329	NOVA1
ENSG00000186960	14	29241910	29282493	27	9	1289174	2.3449	0.0095156	C14orf23
ENSG00000184304	14	30045687	30661104	684	93	1289174	-0.14054	0.55588	PRKD1
ENSG00000092140	14	31028329	31089269	37	6	1289174	-0.40774	0.65827	G2E3
ENSG00000092108	14	31091318	31205018	134	17	1289174	-0.22658	0.58963	SCFD1
ENSG00000100473	14	31343720	31364271	5	3	1289174	1.0787	0.14037	COCH
ENSG00000196792	14	31363005	31495607	112	14	1289174	0.4827	0.31465	STRN3
ENSG00000100478	14	31494312	31562818	59	10	1289174	2.1219	0.016922	AP4S1
ENSG00000092148	14	31569318	31677010	41	5	1289174	0.086641	0.46548	HECTD1
ENSG00000129493	14	31760994	31889788	59	8	1289174	2.4	0.0081983	HEATR5A
ENSG00000203546	14	31803518	31926647	85	12	1289174	2.2275	0.012958	RP11-176H8.1
ENSG00000129480	14	31915242	31926716	7	3	1289174	0.83667	0.20139	DTD2
ENSG00000151413	14	31959162	32330430	685	39	1289174	1.4702	0.070757	NUBPL
ENSG00000258474	14	32414059	32419588	22	3	1289174	-0.70249	0.75881	RP11-187E13.1
ENSG00000258386	14	32476108	32487891	6	3	1289174	-1.7309	0.95826	RP11-187E13.2
ENSG00000100852	14	32545320	32628934	18	9	1289174	-1.4822	0.93086	ARHGAP5
ENSG00000151320	14	32798479	33300567	703	123	1289174	1.4995	0.066874	AKAP6
ENSG00000151322	14	33404139	34273382	1015	208	1289174	3.2654	0.00054663	NPAS3
ENSG00000129521	14	34393437	34931980	857	133	1289174	0.036186	0.48557	EGLN3
ENSG00000165389	14	34901995	34931562	75	9	1289174	-0.54726	0.7079	SPTSSA
ENSG00000129518	14	34985135	35008916	22	4	1289174	-1.5312	0.93714	EAPP
ENSG00000129515	14	35030300	35099389	69	10	1289174	-1.3894	0.91764	SNX6
ENSG00000165410	14	35179593	35184029	6	2	1289174	2.1353	0.016368	CFL2
ENSG00000198604	14	35221937	35344853	265	24	1289174	0.17745	0.42958	BAZ1A
ENSG00000100883	14	35451163	35498773	162	14	1289174	1.4382	0.075191	SRP54
ENSG00000151327	14	35514113	35582336	214	24	1289174	0.85684	0.19577	FAM177A1
ENSG00000092020	14	35554673	35591723	118	15	1289174	0.8344	0.20203	PPP2R3C
ENSG00000100890	14	35591052	35743271	345	33	1289174	1.1029	0.13503	KIAA0391
ENSG00000258790	14	35591755	35786680	448	37	1289174	1.0303	0.15144	KIAA0391
ENSG00000100902	14	35747839	35786699	95	11	1289174	0.83693	0.20132	PSMA6
ENSG00000100906	14	35870717	35873955	7	3	1289174	-0.26733	0.60539	NFKBIA
ENSG00000174373	14	36007558	36278510	190	12	1289174	1.1642	0.12218	RALGAPA1
ENSG00000100916	14	36295524	36401531	79	13	1289174	2.2083	0.013613	BRMS1L
ENSG00000151332	14	36767770	36789882	23	3	1289174	-0.97366	0.83489	MBIP
ENSG00000229415	14	36942493	36983034	21	7	1289174	0.82274	0.20533	SFTA3
ENSG00000136352	14	36985602	36990354	4	2	1289174	-0.96622	0.83303	NKX2-1
ENSG00000136327	14	37049784	37051812	2	1	1289174	1.5282	0.063227	NKX2-8
ENSG00000198807	14	37126773	37148920	28	7	1289174	-1.7798	0.96245	PAX9
ENSG00000183032	14	37147636	37642071	677	78	1289174	-0.049809	0.51986	SLC25A21
ENSG00000258708	14	37641093	37643016	3	1	1289174	1.1964	0.11576	SLC25A21-AS1
ENSG00000151338	14	37667118	38021566	293	19	1289174	0.31953	0.37466	MIPOL1
ENSG00000129514	14	38059189	38069245	19	6	1289174	0.87343	0.19121	FOXA1
ENSG00000139865	14	38065052	38510647	586	55	1289174	-1.0114	0.84409	TTC6
ENSG00000139874	14	38677204	38682272	6	2	1289174	-2.0588	0.98024	SSTR1
ENSG00000100934	14	39501123	39578850	113	16	1289174	-0.3453	0.63506	SEC23A
ENSG00000092208	14	39583427	39606177	56	12	1289174	-0.57461	0.71722	GEMIN2
ENSG00000182400	14	39617015	39639736	34	6	1289174	-1.0779	0.85946	TRAPPC6B
ENSG00000100941	14	39644387	39652422	10	3	1289174	-2.2484	0.98772	PNN
ENSG00000150526	14	39699435	39722859	23	4	1289174	-0.8556	0.80389	MIA2
ENSG00000258941	14	39703106	39820397	103	13	1289174	0.1052	0.45811	RP11-407N17.3
ENSG00000150527	14	39734488	39856156	78	9	1289174	0.32754	0.37163	CTAGE5
ENSG00000165355	14	39866873	39901704	44	6	1289174	-0.42129	0.66323	FBXO33
ENSG00000165379	14	42076773	42373752	404	47	1289174	1.8147	0.034786	LRFN5
ENSG00000189139	14	44973545	44976482	5	2	1289174	-0.1301	0.55176	FSCB
ENSG00000179476	14	45366498	45376460	3	1	1289174	-0.294	0.61562	C14orf28
ENSG00000179454	14	45393522	45511525	163	10	1289174	-1.6669	0.95223	KLHL28
ENSG00000198718	14	45431411	45543634	145	10	1289174	-1.8706	0.9693	FAM179B
ENSG00000185246	14	45553302	45585485	35	4	1289174	-2.3496	0.9906	PRPF39
ENSG00000100442	14	45584803	45604522	14	4	1289174	-2.5467	0.99456	FKBP3
ENSG00000187790	14	45605143	45670093	85	12	1289174	-0.53226	0.70273	FANCM
ENSG00000129534	14	45672393	45722743	60	8	1289174	-0.48138	0.68488	MIS18BP1
ENSG00000139915	14	47308826	48144157	1226	90	1289174	1.5688	0.058351	MDGA2
ENSG00000272781	14	47311134	48143999	1224	88	1289174	1.5551	0.059957	MDGA2
ENSG00000213741	14	50043390	50065408	34	4	1289174	0.37241	0.35479	RPS29
ENSG00000253459	14	50064193	50065882	5	2	1289174	0.54752	0.29201	AL139099.1
ENSG00000165501	14	50065415	50081390	39	5	1289174	0.14853	0.44096	LRR1
ENSG00000165502	14	50085237	50087403	6	2	1289174	0.64283	0.26017	RPL36AL
ENSG00000168282	14	50087489	50090198	1	1	1289174	0.42123	0.33679	MGAT2
ENSG00000165506	14	50091892	50101948	24	3	1289174	0.81796	0.20669	DNAAF2
ENSG00000100479	14	50110273	50155140	68	4	1289174	-2.0552	0.98007	POLE2
ENSG00000197776	14	50159823	50219870	20	4	1289174	-0.3896	0.65158	KLHDC1
ENSG00000165516	14	50234326	50249909	6	1	1289174	1.1688	0.12125	KLHDC2
ENSG00000165525	14	50249997	50319921	13	3	1289174	1.1827	0.11846	NEMF
ENSG00000165527	14	50359810	50361490	1	1	1289174	1.6742	0.047041	ARF6
ENSG00000214900	14	50448430	50474238	42	8	1289174	1.7459	0.040416	C14orf182
ENSG00000168260	14	50550369	50559361	8	2	1289174	-0.33975	0.63298	C14orf183
ENSG00000100483	14	50575350	50583318	28	6	1289174	-1.2994	0.9031	VCPKMT
ENSG00000100485	14	50583847	50698276	166	12	1289174	-1.1183	0.86827	SOS2
ENSG00000087299	14	50704281	50779266	102	8	1289174	-2.2452	0.98762	L2HGDH
ENSG00000125375	14	50779044	50802276	49	3	1289174	-0.64937	0.74195	ATP5S
ENSG00000100490	14	50796310	50883179	120	23	1289174	-0.72545	0.76591	CDKL1
ENSG00000012983	14	50885219	51027844	137	15	1289174	-2.4986	0.99377	MAP4K5
ENSG00000198513	14	50999227	51099786	81	10	1289174	-0.82879	0.79639	ATL1
ENSG00000151748	14	51098776	51135049	60	9	1289174	-0.86968	0.80776	SAV1
ENSG00000100503	14	51186481	51297839	141	30	1289174	-0.84415	0.80071	NIN
ENSG00000100504	14	51324609	51411454	92	17	1289174	1.9672	0.024578	PYGL
ENSG00000131969	14	51338878	51371688	22	5	1289174	1.3341	0.091092	ABHD12B
ENSG00000100505	14	51441980	51562779	342	52	1289174	3.2451	0.00058701	TRIM9
ENSG00000125378	14	54416454	54425479	5	2	1289174	0.50018	0.30847	BMP4
ENSG00000100526	14	54863567	54886936	10	3	1289174	-1.5023	0.93349	CDKN3
ENSG00000100528	14	54893654	54908149	23	4	1289174	0.49804	0.30923	CNIH1
ENSG00000197045	14	54941202	54955914	6	2	1289174	1.8303	0.0336	GMFB
ENSG00000100532	14	54976530	55005567	27	5	1289174	-0.013388	0.50534	CGRRF1
ENSG00000020577	14	55033815	55260033	215	68	1289174	0.49171	0.31146	SAMD4A
ENSG00000131979	14	55308726	55369570	135	16	1289174	0.28351	0.38839	GCH1
ENSG00000198554	14	55405668	55493823	91	10	1289174	1.1863	0.11775	WDHD1
ENSG00000180008	14	55493948	55516206	1	1	1289174	-0.33429	0.63092	SOCS4
ENSG00000168175	14	55518349	55536910	4	2	1289174	-1.5489	0.9393	MAPK1IP1L
ENSG00000131981	14	55590828	55612126	23	4	1289174	0.08884	0.4646	LGALS3
ENSG00000126787	14	55614830	55658396	56	8	1289174	-0.3829	0.6491	DLGAP5
ENSG00000178974	14	55738021	55828636	134	8	1289174	0.51135	0.30455	FBXO34
ENSG00000126775	14	55833110	55878576	52	1	1289174	-0.68372	0.75292	ATG14
ENSG00000182521	14	55880259	55923444	79	7	1289174	-0.48224	0.68518	TBPL2
ENSG00000126777	14	56025790	56168244	235	7	1289174	-0.61334	0.73017	KTN1
ENSG00000139946	14	56584532	56768244	305	12	1289174	0.51214	0.30428	PELI2
ENSG00000070269	14	56955072	57117324	190	35	1289174	0.66427	0.25326	TMEM260
ENSG00000259133	14	57115683	57197253	59	14	1289174	0.088078	0.46491	RP11-1085N6.3
ENSG00000165588	14	57267425	57277197	1	1	1289174	-1.1207	0.8688	OTX2
ENSG00000070367	14	57670518	57735726	10	6	1289174	-0.19257	0.57635	EXOC5
ENSG00000212928	14	57671888	57673291	1	1	1289174	1.0438	0.14828	AL391152.1
ENSG00000053770	14	57735627	57756797	5	3	1289174	-1.1922	0.88342	AP5M1
ENSG00000139977	14	57857262	57882635	13	5	1289174	0.43092	0.33326	NAA30
ENSG00000100557	14	57936019	57960585	15	4	1289174	1.195	0.11605	C14orf105
ENSG00000151812	14	58030640	58448912	755	99	1289174	1.0736	0.1415	SLC35F4
ENSG00000139971	14	58466453	58764857	265	39	1289174	2.6387	0.0041614	C14orf37
ENSG00000131966	14	58666798	58701750	9	3	1289174	6.4159	7.0011e-11	ACTR10
ENSG00000100567	14	58711549	58738730	2	1	1289174	4.7553	9.9054e-07	PSMA3
ENSG00000268466	14	58754751	58755865	1	1	1289174	5.3205	5.1746e-08	AL132989.1
ENSG00000032219	14	58765103	58840605	28	9	1289174	6.1094	5e-10	ARID4A
ENSG00000100575	14	58875212	58894332	4	1	1289174	0.68181	0.24768	TIMM9
ENSG00000100578	14	58894103	59015216	53	13	1289174	1.8666	0.03098	KIAA0586
ENSG00000165617	14	59100685	59115039	16	4	1289174	2.0155	0.021928	DACT1
ENSG00000100592	14	59655364	59838123	332	32	1289174	0.84794	0.19824	DAAM1
ENSG00000181619	14	59895740	59932060	41	11	1289174	3.0476	0.0011533	GPR135
ENSG00000126790	14	59927081	59951148	58	8	1289174	1.583	0.056709	L3HYPDH
ENSG00000050130	14	59951161	59972128	53	5	1289174	1.4686	0.070965	JKAMP
ENSG00000151838	14	59971257	60043549	159	13	1289174	1.4525	0.073175	CCDC175
ENSG00000139970	14	60062694	60337684	278	27	1289174	4.5377	2.8433e-06	RTN1
ENSG00000131951	14	60386431	60530277	61	10	1289174	1.5565	0.059797	LRRC9
ENSG00000126773	14	60558629	60635851	156	4	1289174	1.8853	0.029692	PCNXL4
ENSG00000100612	14	60610838	60636574	57	2	1289174	2.1135	0.01728	DHRS7
ENSG00000100614	14	60712470	60765805	79	7	1289174	0.14434	0.44262	PPM1A
ENSG00000179008	14	60863187	60982261	180	10	1289174	2.0423	0.02056	C14orf39
ENSG00000184302	14	60975669	60979568	1	1	1289174	0.94479	0.17238	SIX6
ENSG00000126778	14	61110133	61124977	9	2	1289174	0.57691	0.282	SIX1
ENSG00000100625	14	61176246	61191066	10	2	1289174	-0.53242	0.70278	SIX4
ENSG00000020426	14	61201460	61436671	75	20	1289174	0.27921	0.39004	MNAT1
ENSG00000126814	14	61438169	61448076	2	1	1289174	0.70876	0.23924	TRMT5
ENSG00000139974	14	61447832	61550451	47	9	1289174	1.5201	0.064248	SLC38A6
ENSG00000027075	14	61654277	62017694	578	92	1289174	2.6574	0.0039375	PRKCH
ENSG00000182107	14	61744088	61748558	8	4	1289174	-0.82472	0.79523	TMEM30B
ENSG00000258989	14	61995846	62124682	142	37	1289174	1.1433	0.12645	RP11-47I22.4
ENSG00000232774	14	62037258	62125414	91	22	1289174	0.88494	0.1881	RP11-47I22.3
ENSG00000100644	14	62162231	62214976	53	9	1289174	1.0525	0.14629	HIF1A
ENSG00000023608	14	62229075	62263146	3	1	1289174	0.03009	0.488	SNAPC1
ENSG00000139973	14	62453803	62568431	236	42	1289174	3.5209	0.00021508	SYT16
ENSG00000140015	14	63173287	63568755	375	57	1289174	2.0536	0.020008	KCNH5
ENSG00000126785	14	63670832	63759937	101	18	1289174	-0.50385	0.69282	RHOJ
ENSG00000154001	14	63838075	64010092	317	27	1289174	-1.0234	0.84695	PPP2R5E
ENSG00000140006	14	64063757	64108579	77	7	1289174	1.2487	0.10589	WDR89
ENSG00000126821	14	64150932	64194757	44	5	1289174	-1.2117	0.8872	SGPP1
ENSG00000054654	14	64319683	64693165	655	73	1289174	-0.038747	0.51545	SYNE2
ENSG00000140009	14	64550950	64804830	430	58	1289174	0.28485	0.38788	ESR2
ENSG00000100714	14	64854749	64926722	121	16	1289174	0.53222	0.29729	MTHFD1
ENSG00000089775	14	64915824	64971931	81	7	1289174	-0.027425	0.51094	ZBTB25
ENSG00000179841	14	64932217	64941221	8	3	1289174	0.16688	0.43373	AKAP5
ENSG00000126804	14	64970430	65000408	69	6	1289174	-0.54185	0.70604	ZBTB1
ENSG00000126803	14	65002623	65009955	8	2	1289174	0.047183	0.48118	HSPA2
ENSG00000165807	14	65016620	65056098	52	11	1289174	0.39417	0.34673	PPP1R36
ENSG00000126822	14	65170820	65213610	40	7	1289174	0.62498	0.26599	PLEKHG3
ENSG00000070182	14	65213002	65346601	386	56	1289174	-0.69875	0.75764	SPTB
ENSG00000258289	14	65381079	65411309	88	8	1289174	0.70863	0.23928	CHURC1
ENSG00000125954	14	65381203	65528521	232	33	1289174	0.72463	0.23434	CHURC1-FNTB
ENSG00000257365	14	65381203	65529368	233	33	1289174	0.71464	0.23742	FNTB
ENSG00000176153	14	65405870	65409531	9	3	1289174	1.0997	0.13573	GPX2
ENSG00000139998	14	65412532	65439494	54	13	1289174	1.6534	0.049124	RAB15
ENSG00000125952	14	65472892	65569413	70	13	1289174	-0.40106	0.65581	MAX
ENSG00000033170	14	65877310	66210839	177	25	1289174	0.34387	0.36547	FUT8
ENSG00000258847	14	66424015	66471241	69	18	1289174	1.2134	0.11249	CTD-2014B16.3
ENSG00000171723	14	66974125	67648520	1126	24	1289174	2.1485	0.015837	GPHN
ENSG00000172717	14	67656110	67695267	81	9	1289174	2.671	0.0037818	FAM71D
ENSG00000072415	14	67707826	67802536	241	10	1289174	2.4845	0.0064867	MPP5
ENSG00000100554	14	67761088	67826982	169	8	1289174	2.5094	0.0060475	ATP6V1D
ENSG00000134001	14	67826714	67853233	53	8	1289174	2.9862	0.0014124	EIF2S1
ENSG00000100558	14	67853700	67878917	69	11	1289174	2.544	0.0054797	PLEK2
ENSG00000198133	14	67913801	68000456	140	24	1289174	0.31759	0.3754	TMEM229B
ENSG00000054690	14	68000018	68056329	70	21	1289174	0.31875	0.37496	PLEKHH1
ENSG00000100564	14	68048672	68067004	16	4	1289174	0.74902	0.22692	PIGH
ENSG00000081181	14	68086515	68118437	54	9	1289174	0.64195	0.26045	ARG2
ENSG00000100568	14	68113792	68141548	49	9	1289174	0.68674	0.24612	VTI1B
ENSG00000258466	14	68126537	68157084	53	11	1289174	0.85656	0.19585	RP11-1012A1.4
ENSG00000072042	14	68143518	68162531	26	8	1289174	0.696	0.24321	RDH11
ENSG00000139988	14	68168603	68201169	88	11	1289174	0.90687	0.18224	RDH12
ENSG00000072121	14	68194091	68283307	150	22	1289174	-0.26548	0.60468	ZFYVE26
ENSG00000182185	14	68286496	69196935	988	115	1289174	1.3805	0.083713	RAD51B
ENSG00000185650	14	69254377	69263190	13	3	1289174	2.0512	0.020124	ZFP36L1
ENSG00000072110	14	69340860	69446157	204	37	1289174	2.5431	0.0054936	ACTN1
ENSG00000139990	14	69517598	69619867	83	11	1289174	2.2223	0.013133	DCAF5
ENSG00000081177	14	69658228	69709075	25	9	1289174	2.1128	0.017309	EXD2
ENSG00000100626	14	69725994	69821183	134	25	1289174	1.3046	0.096021	GALNT16
ENSG00000100632	14	69846848	69865344	12	6	1289174	1.1457	0.12597	ERH
ENSG00000029364	14	69864732	69929105	47	8	1289174	1.6239	0.052197	SLC39A9
ENSG00000175985	14	69951409	69995215	76	16	1289174	2.17	0.015004	PLEKHD1
ENSG00000100647	14	70078313	70181859	69	12	1289174	1.6159	0.053063	KIAA0247
ENSG00000100650	14	70193617	70238722	19	6	1289174	-0.72315	0.76521	SRSF5
ENSG00000100652	14	70242134	70264006	11	2	1289174	-1.672	0.95274	SLC10A1
ENSG00000198732	14	70320848	70499083	317	67	1289174	-1.4816	0.93078	SMOC1
ENSG00000100678	14	70510934	70655787	401	54	1289174	0.54272	0.29366	SLC8A3
ENSG00000133983	14	70791798	70826448	65	12	1289174	-2.3502	0.99062	COX16
ENSG00000213463	14	70838148	70883778	141	14	1289174	0.12947	0.44849	SYNJ2BP
ENSG00000139985	14	70918874	70926622	23	6	1289174	0.1349	0.44634	ADAM21
ENSG00000134007	14	70989075	71001732	15	3	1289174	-0.68931	0.75469	ADAM20
ENSG00000133997	14	71047974	71067384	30	8	1289174	-0.098992	0.53943	MED6
ENSG00000133985	14	71108504	71142077	27	11	1289174	-0.23749	0.59386	TTC9
ENSG00000006432	14	71189243	71276251	229	28	1289174	0.23178	0.40836	MAP3K9
ENSG00000100731	14	71374122	71582099	203	18	1289174	0.47853	0.31614	PCNX
ENSG00000197555	14	71787166	72207946	233	17	1289174	1.5897	0.055951	SIPA1L1
ENSG00000182732	14	72399156	73030654	1052	132	1289174	3.8227	6.5992e-05	RGS6
ENSG00000257040	14	72456191	72458326	10	3	1289174	2.0134	0.022038	AC005477.1
ENSG00000205683	14	73086004	73360809	311	47	1289174	-0.95206	0.82947	DPF3
ENSG00000119599	14	73393040	73426411	60	8	1289174	0.21912	0.41328	DCAF4
ENSG00000165861	14	73436159	73493920	120	10	1289174	0.50469	0.30689	ZFYVE1
ENSG00000119707	14	73525144	73588122	74	13	1289174	2.1408	0.016145	RBM25
ENSG00000080815	14	73603126	73690399	87	10	1289174	1.608	0.05392	PSEN1
ENSG00000100767	14	73704205	73741348	37	9	1289174	2.6729	0.0037601	PAPLN
ENSG00000133961	14	73741815	73930348	187	20	1289174	1.6765	0.046817	NUMB
ENSG00000187105	14	73945189	74025651	65	18	1289174	2.5446	0.0054703	HEATR4
ENSG00000119673	14	74034324	74042357	4	2	1289174	1.2364	0.10816	ACOT2
ENSG00000177465	14	74058410	74063200	10	4	1289174	0.15798	0.43724	ACOT4
ENSG00000205669	14	74077649	74086592	7	4	1289174	-0.4813	0.68485	ACOT6
ENSG00000119661	14	74111578	74170435	85	8	1289174	-0.47791	0.68364	DNAL1
ENSG00000176903	14	74178494	74181128	3	2	1289174	-0.63867	0.73848	PNMA1
ENSG00000156030	14	74181825	74256988	101	25	1289174	-0.87503	0.80922	ELMSAN1
ENSG00000140043	14	74318547	74353530	64	8	1289174	0.22403	0.41137	PTGR2
ENSG00000258653	14	74318674	74398981	147	11	1289174	0.42645	0.33489	RP5-1021I20.4
ENSG00000119725	14	74353320	74399214	87	9	1289174	0.53164	0.29749	ZNF410
ENSG00000156050	14	74398204	74417117	49	7	1289174	0.062794	0.47497	FAM161B
ENSG00000119723	14	74416629	74430373	33	7	1289174	0.32539	0.37244	COQ6
ENSG00000187097	14	74424713	74486102	135	12	1289174	1.2091	0.11331	ENTPD5
ENSG00000119636	14	74486056	74549566	89	5	1289174	0.58898	0.27794	CCDC176
ENSG00000119711	14	74523553	74551196	45	3	1289174	0.070443	0.47192	ALDH6A1
ENSG00000205659	14	74551499	74667936	37	9	1289174	-0.23966	0.5947	LIN52
ENSG00000119614	14	74706175	74729441	57	8	1289174	2.4595	0.0069573	VSX2
ENSG00000119688	14	74752126	74769759	14	2	1289174	4.1149	1.937e-05	ABCD4
ENSG00000133980	14	74769772	74826711	70	15	1289174	3.6309	0.00014124	VRTN
ENSG00000183379	14	74872596	74892805	30	7	1289174	1.0467	0.14761	SYNDIG1L
ENSG00000119655	14	74942895	74960880	37	4	1289174	0.58341	0.27981	NPC2
ENSG00000165898	14	74960423	74963809	7	2	1289174	0.44959	0.3265	ISCA2
ENSG00000119681	14	74964873	75079306	137	23	1289174	0.61761	0.26842	LTBP2
ENSG00000119682	14	75120140	75179818	40	5	1289174	4.2241	1.1995e-05	AREL1
ENSG00000214670	14	75158879	75179800	20	2	1289174	4.112	1.9615e-05	AC007956.1
ENSG00000119616	14	75179847	75203394	14	3	1289174	4.2769	9.474e-06	FCF1
ENSG00000119596	14	75230069	75322244	111	11	1289174	3.4811	0.00024972	YLPM1
ENSG00000119608	14	75319736	75330537	16	4	1289174	3.063	0.0010957	PROX2
ENSG00000119689	14	75348594	75370448	44	6	1289174	2.4564	0.0070178	DLST
ENSG00000198208	14	75370657	75390099	32	6	1289174	2.7203	0.0032616	RPS6KL1
ENSG00000119630	14	75408537	75422487	6	2	1289174	2.909	0.0018127	PGF
ENSG00000119718	14	75469614	75476292	7	2	1289174	2.3171	0.010249	EIF2B2
ENSG00000119684	14	75480467	75518235	41	4	1289174	2.3958	0.0082913	MLH3
ENSG00000119640	14	75519924	75536186	21	3	1289174	2.169	0.015041	ACYP1
ENSG00000119703	14	75530873	75545126	21	3	1289174	2.3131	0.010357	ZC2HC1C
ENSG00000119638	14	75548822	75594047	59	4	1289174	2.3183	0.010217	NEK9
ENSG00000170348	14	75598173	75643334	46	5	1289174	2.2979	0.010784	TMED10
ENSG00000258740	14	75705319	75735986	8	2	1289174	-1.8207	0.96568	RP11-293M10.1
ENSG00000140044	14	75894419	75940814	54	13	1289174	-0.075392	0.53005	JDP2
ENSG00000156127	14	75988768	76013358	24	6	1289174	0.9909	0.16087	BATF
ENSG00000119686	14	76044960	76129557	42	13	1289174	1.1736	0.12027	FLVCR2
ENSG00000119685	14	76099968	76421421	238	20	1289174	-0.13345	0.55308	TTLL5
ENSG00000133935	14	76116134	76127532	5	2	1289174	0.38332	0.35074	C14orf1
ENSG00000119650	14	76368479	76550928	167	19	1289174	-0.12886	0.55127	IFT43
ENSG00000119699	14	76424442	76449334	3	2	1289174	-0.27103	0.60682	TGFB3
ENSG00000089916	14	76618259	76720685	191	18	1289174	1.0734	0.14156	GPATCH2L
ENSG00000119715	14	76776957	76968178	483	83	1289174	-2.2699	0.98839	ESRRB
ENSG00000071246	14	77228532	77249354	27	9	1289174	-3.5858	0.99983	VASH1
ENSG00000013523	14	77253588	77292589	66	14	1289174	-3.7244	0.9999	ANGEL1
ENSG00000100565	14	77292715	77336645	79	24	1289174	-1.6417	0.94968	C14orf166B
ENSG00000119669	14	77490888	77495034	4	2	1289174	1.6	0.054795	IRF2BPL
ENSG00000198894	14	77564440	77583630	7	3	1289174	1.3668	0.085851	CIPC
ENSG00000259164	14	77564654	77691805	160	34	1289174	2.4772	0.0066214	RP11-463C8.4
ENSG00000165548	14	77582911	77725838	259	37	1289174	2.2602	0.011903	TMEM63C
ENSG00000177108	14	77597613	77609077	2	1	1289174	0.4455	0.32798	ZDHHC22
ENSG00000269883	14	77607026	77609339	1	1	1289174	0.16804	0.43327	AC007375.1
ENSG00000165553	14	77731826	77737655	8	4	1289174	-0.37259	0.64527	NGB
ENSG00000009830	14	77741299	77787227	96	23	1289174	0.22681	0.41029	POMT2
ENSG00000100577	14	77787227	77797940	31	9	1289174	0.48855	0.31258	GSTZ1
ENSG00000100580	14	77801364	77843452	51	10	1289174	0.90307	0.18324	TMED8
ENSG00000100583	14	77843032	77857840	35	5	1289174	1.6706	0.047403	SAMD15
ENSG00000165555	14	77860364	77889860	45	7	1289174	1.8908	0.029324	NOXRED1
ENSG00000151445	14	77893018	77924295	53	9	1289174	1.8959	0.028983	VIPAS39
ENSG00000100591	14	77924213	77935817	45	6	1289174	1.6854	0.045954	AHSA1
ENSG00000100593	14	77940740	77965210	48	9	1289174	1.6157	0.053079	ISM2
ENSG00000100596	14	77972340	78083116	276	39	1289174	1.329	0.091921	SPTLC2
ENSG00000100601	14	78138747	78174363	125	17	1289174	0.17933	0.42884	ALKBH1
ENSG00000119705	14	78174414	78227447	183	19	1289174	0.18079	0.42827	SLIRP
ENSG00000100603	14	78183942	78227550	145	16	1289174	0.24048	0.40498	SNW1
ENSG00000197734	14	78227173	78236085	31	7	1289174	0.65668	0.25569	C14orf178
ENSG00000268208	14	78227711	78228033	3	1	1289174	-0.39742	0.65447	AC008372.1
ENSG00000063761	14	78266426	78401355	425	51	1289174	0.41394	0.33946	ADCK1
ENSG00000021645	14	78708734	80330762	1663	212	1289174	2.2012	0.013862	NRXN3
ENSG00000211448	14	80663873	80854100	140	15	1289174	0.85017	0.19761	DIO2
ENSG00000100629	14	80943330	81425861	843	83	1289174	0.14318	0.44308	CEP128
ENSG00000165409	14	81421333	81612646	340	45	1289174	-1.4441	0.92565	TSHR
ENSG00000165417	14	81641796	81687721	50	10	1289174	-0.15536	0.56173	GTF2A1
ENSG00000140022	14	81727000	81902809	212	34	1289174	1.3174	0.093854	STON2
ENSG00000071537	14	81937893	82000205	29	12	1289174	0.07417	0.47044	SEL1L
ENSG00000258945	14	85994943	85995730	1	1	1289174	-1.2202	0.8888	RP11-497E19.2
ENSG00000185070	14	85996488	86095034	172	30	1289174	2.5527	0.0053441	FLRT2
ENSG00000258804	14	87372122	87389099	27	3	1289174	-0.41328	0.6603	RP11-322L20.1
ENSG00000054983	14	88304164	88460009	465	32	1289174	-0.30094	0.61827	GALC
ENSG00000140030	14	88471468	88478419	19	6	1289174	-0.022974	0.50916	GPR65
ENSG00000100433	14	88649113	88793251	147	36	1289174	1.0606	0.14444	KCNK10
ENSG00000042317	14	88851268	88936694	48	10	1289174	1.5605	0.059319	SPATA7
ENSG00000070778	14	88932122	89021077	147	10	1289174	1.8583	0.031563	PTPN21
ENSG00000100722	14	89029253	89079853	24	8	1289174	1.7278	0.04201	ZC3H14
ENSG00000165521	14	89078775	89259096	227	20	1289174	2.1577	0.015477	EML5
ENSG00000165533	14	89290497	89344335	31	9	1289174	2.9512	0.0015826	TTC8
ENSG00000053254	14	89591215	90085493	568	111	1289174	1.4664	0.071263	FOXN3
ENSG00000258792	14	90095265	90109015	4	2	1289174	1.0151	0.15504	RP11-944C7.1
ENSG00000140025	14	90261013	90421121	250	26	1289174	0.69705	0.24289	EFCAB11
ENSG00000042088	14	90421283	90511106	139	9	1289174	-0.23126	0.59144	TDP1
ENSG00000152315	14	90528109	90652201	265	27	1289174	-0.48025	0.68447	KCNK13
ENSG00000100764	14	90722839	90738968	43	3	1289174	0.81408	0.2078	PSMC1
ENSG00000119720	14	90742580	90798481	21	4	1289174	0.055885	0.47772	NRDE2
ENSG00000198668	14	90862846	90874605	6	2	1289174	-1.0712	0.85796	CALM1
ENSG00000165914	14	91006932	91282823	487	55	1289174	-1.3309	0.90839	TTC7B
ENSG00000100784	14	91336799	91526980	280	33	1289174	4.0264	2.8319e-05	RPS6KA5
ENSG00000133943	14	91526677	91691976	219	42	1289174	3.7925	7.4584e-05	C14orf159
ENSG00000119714	14	91698876	91720269	48	7	1289174	1.2926	0.098076	GPR68
ENSG00000258875	14	91709103	91717426	23	4	1289174	1.034	0.15057	CTD-2547L24.3
ENSG00000015133	14	91737667	91884188	240	49	1289174	1.7395	0.040973	CCDC88C
ENSG00000100796	14	91923955	91976898	104	9	1289174	1.4141	0.078663	SMEK1
ENSG00000268657	14	92038788	92041383	5	2	1289174	0.64529	0.25937	AL133373.1
ENSG00000133962	14	92047040	92247051	169	29	1289174	0.73684	0.23061	CATSPERB
ENSG00000165929	14	92246095	92333880	114	15	1289174	1.6823	0.046258	TC2N
ENSG00000140092	14	92335756	92414331	72	20	1289174	0.97783	0.16408	FBLN5
ENSG00000100815	14	92432335	92507240	128	15	1289174	1.7347	0.0414	TRIP11
ENSG00000066427	14	92524896	92572965	174	6	1289174	0.35694	0.36057	ATXN3
ENSG00000183648	14	92582466	92588261	18	2	1289174	0.4006	0.34436	NDUFB1
ENSG00000165934	14	92588281	92630755	11	3	1289174	0.74061	0.22946	CPSF2
ENSG00000140090	14	92788925	92962596	347	52	1289174	1.361	0.086759	SLC24A4
ENSG00000100599	14	92980118	93155339	185	53	1289174	-2.358	0.99081	RIN3
ENSG00000100600	14	93170152	93215047	36	13	1289174	0.92429	0.17767	LGMN
ENSG00000066455	14	93260576	93306308	63	7	1289174	-0.49489	0.68966	GOLGA5
ENSG00000100604	14	93389425	93401638	28	7	1289174	1.6702	0.047442	CHGA
ENSG00000100605	14	93403259	93582665	270	28	1289174	0.56893	0.2847	ITPK1
ENSG00000165943	14	93648541	93651273	3	2	1289174	-1.341	0.91004	MOAP1
ENSG00000259066	14	93651318	93684932	48	14	1289174	-0.87144	0.80824	RP11-371E8.4
ENSG00000170270	14	93669239	93673439	2	1	1289174	-1.725	0.95774	C14orf142
ENSG00000012963	14	93673401	93695561	53	11	1289174	-0.97228	0.83454	UBR7
ENSG00000011114	14	93703896	93799438	154	17	1289174	1.9655	0.024678	BTBD7
ENSG00000133958	14	93799565	94174222	396	35	1289174	1.691	0.04542	UNC79
ENSG00000187581	14	93813537	93814702	8	3	1289174	1.8086	0.035258	COX8C
ENSG00000175785	14	94184644	94254827	75	22	1289174	2.2305	0.012857	PRIMA1
ENSG00000140067	14	94385240	94395954	13	4	1289174	-0.3136	0.62309	FAM181A
ENSG00000100628	14	94400499	94443137	63	16	1289174	-0.54615	0.70752	ASB2
ENSG00000258987	14	94405901	94410475	7	2	1289174	-0.98933	0.83875	RP11-131H24.4
ENSG00000089723	14	94492675	94515276	34	7	1289174	0.61881	0.26802	OTUB2
ENSG00000089737	14	94517266	94547591	19	3	1289174	0.41991	0.33728	DDX24
ENSG00000165948	14	94547628	94570192	68	8	1289174	0.85712	0.19569	IFI27L1
ENSG00000165949	14	94571182	94583033	8	3	1289174	0.43109	0.3332	IFI27
ENSG00000119632	14	94594116	94596590	2	1	1289174	0.15913	0.43678	IFI27L2
ENSG00000119698	14	94612465	94746072	54	10	1289174	0.76389	0.22247	PPP4R4
ENSG00000140093	14	94749650	94759608	26	6	1289174	1.202	0.11467	SERPINA10
ENSG00000170099	14	94770585	94789731	27	5	1289174	-0.77919	0.78207	SERPINA6
ENSG00000197249	14	94843084	94857030	27	9	1289174	3.5101	0.00022395	SERPINA1
ENSG00000186910	14	94908801	94919127	22	5	1289174	1.1012	0.1354	SERPINA11
ENSG00000170054	14	94929054	94946026	43	10	1289174	0.16138	0.4359	SERPINA9
ENSG00000165953	14	94953611	94984181	85	21	1289174	0.3207	0.37422	SERPINA12
ENSG00000100665	14	95027428	95036250	23	5	1289174	-1.1255	0.86981	SERPINA4
ENSG00000188488	14	95027779	95059457	118	19	1289174	-0.4084	0.65851	SERPINA5
ENSG00000273259	14	95058395	95090983	65	12	1289174	0.87742	0.19013	RP11-986E7.7
ENSG00000196136	14	95078714	95090392	9	2	1289174	0.90597	0.18247	SERPINA3
ENSG00000133937	14	95234553	95236562	1	1	1289174	2.3861	0.0085148	GSC
ENSG00000100697	14	95552565	95624347	33	9	1289174	-0.99006	0.83893	DICER1
ENSG00000165959	14	95648277	95786243	340	41	1289174	1.8041	0.035611	CLMN
ENSG00000176438	14	95883831	95942173	140	29	1289174	0.93463	0.17499	SYNE3
ENSG00000258572	14	95982473	95984248	7	3	1289174	-0.39871	0.65495	RP11-1070N10.3
ENSG00000182512	14	95999840	96011061	19	6	1289174	-1.5351	0.93762	GLRX5
ENSG00000213231	14	96152754	96158980	6	3	1289174	-2.7975	0.99742	TCL1B
ENSG00000100721	14	96176304	96180533	5	1	1289174	1.1045	0.13469	TCL1A
ENSG00000227051	14	96505661	96560417	93	13	1289174	-1.1939	0.88374	C14orf132
ENSG00000168398	14	96671016	96710666	69	12	1289174	-0.3343	0.63092	BDKRB2
ENSG00000258691	14	96671181	96730266	112	20	1289174	-0.73305	0.76823	RP11-404P21.8
ENSG00000100739	14	96722161	96735304	22	6	1289174	-0.073112	0.52914	BDKRB1
ENSG00000066739	14	96747595	96830207	21	4	1289174	0.85965	0.19499	ATG2B
ENSG00000100744	14	96829814	96853625	15	4	1289174	1.3699	0.085364	GSKIP
ENSG00000140057	14	96858448	96955764	96	22	1289174	0.37841	0.35256	AK7
ENSG00000090060	14	96967770	97033448	54	10	1289174	1.1758	0.11983	PAPOLA
ENSG00000100749	14	97263641	97398059	167	18	1289174	-1.0349	0.84965	VRK1
ENSG00000258869	14	98215601	98230326	10	2	1289174	-0.99083	0.83912	RP11-204N11.1
ENSG00000246223	14	98391947	98444461	150	20	1289174	0.61257	0.27008	C14orf64
ENSG00000176605	14	99177950	99184098	3	1	1289174	-2.9834	0.99857	C14orf177
ENSG00000127152	14	99635624	99737861	134	29	1289174	0.60057	0.27406	BCL11B
ENSG00000183576	14	99864083	99947216	32	4	1289174	3.0988	0.00097162	SETD3
ENSG00000090061	14	99947506	100001381	34	5	1289174	1.0702	0.14225	CCNK
ENSG00000205476	14	99977603	100070363	133	16	1289174	1.3398	0.090161	CCDC85C
ENSG00000182218	14	100111447	100146906	40	7	1289174	1.0504	0.14677	HHIPL1
ENSG00000036530	14	100150641	100193638	55	10	1289174	0.94464	0.17242	CYP46A1
ENSG00000066629	14	100204030	100408397	168	31	1289174	1.4378	0.075248	EML1
ENSG00000196405	14	100437786	100610573	336	41	1289174	2.631	0.0042567	EVL
ENSG00000168350	14	100612756	100626500	37	9	1289174	1.6065	0.054088	DEGS2
ENSG00000100811	14	100704635	100749129	62	8	1289174	2.972	0.0014793	YY1
ENSG00000197119	14	100757448	100772884	13	4	1289174	1.7732	0.038102	SLC25A29
ENSG00000140107	14	100789674	100796715	3	1	1289174	-1.838	0.96697	SLC25A47
ENSG00000140105	14	100800125	100843142	68	5	1289174	1.7311	0.041717	WARS
ENSG00000176473	14	100842755	100996640	112	18	1289174	1.4124	0.07891	WDR25
ENSG00000183092	14	101003486	101053750	28	5	1289174	-0.43295	0.66747	BEGAIN
ENSG00000185559	14	101192042	101201539	10	5	1289174	1.5807	0.056979	DLK1
ENSG00000254656	14	101346992	101351184	8	5	1289174	-1.4952	0.93256	RTL1
ENSG00000269375	14	101359265	101360646	1	1	1289174	0.34555	0.36484	AL117190.3
ENSG00000258512	14	102196774	102198859	7	1	1289174	0.94687	0.17185	RP11-796G6.2
ENSG00000078304	14	102228135	102394326	371	44	1289174	2.0069	0.02238	PPP2R5C
ENSG00000197102	14	102430865	102517129	75	10	1289174	2.2851	0.011152	DYNC1H1
ENSG00000080824	14	102547075	102606036	38	10	1289174	1.2455	0.10648	HSP90AA1
ENSG00000140153	14	102605840	102691184	151	18	1289174	0.18339	0.42725	WDR20
ENSG00000080823	14	102690837	102771537	159	16	1289174	-0.53737	0.70449	MOK
ENSG00000022976	14	102783714	102809044	49	11	1289174	-0.41521	0.66101	ZNF839
ENSG00000100865	14	102808956	102829253	18	6	1289174	-1.0697	0.85762	CINP
ENSG00000196663	14	102829300	102968818	298	15	1289174	-2.4328	0.99251	TECPR2
ENSG00000156381	14	102973179	102976136	6	2	1289174	0.32965	0.37083	ANKRD9
ENSG00000089902	14	103058998	103196913	97	11	1289174	-2.5742	0.99498	RCOR1
ENSG00000131323	14	103243813	103377837	157	15	1289174	0.43993	0.32999	TRAF3
ENSG00000166126	14	103388993	103399933	5	2	1289174	0.36935	0.35594	AMN
ENSG00000198752	14	103398716	103523799	197	26	1289174	-1.5282	0.93676	CDC42BPB
ENSG00000205436	14	103566481	103576896	12	3	1289174	0.18747	0.42565	EXOC3L4
ENSG00000185215	14	103589779	103603776	12	5	1289174	1.4727	0.070416	TNFAIP2
ENSG00000100664	14	103799881	103811362	12	3	1289174	1.1829	0.11842	EIF5
ENSG00000075413	14	103851729	103970168	195	10	1289174	2.1551	0.015575	MARK3
ENSG00000166166	14	103995521	104003410	2	1	1289174	0.73131	0.2323	TRMT61A
ENSG00000166170	14	104022881	104029168	4	1	1289174	-0.26852	0.60585	BAG5
ENSG00000126214	14	104028233	104167888	201	19	1289174	2.2224	0.013129	KLC1
ENSG00000256053	14	104029299	104073860	47	6	1289174	1.2522	0.10524	APOPT1
ENSG00000256500	14	104029299	104152261	173	17	1289174	2.1764	0.014763	RP11-73M18.2
ENSG00000126215	14	104163946	104181841	16	5	1289174	3.2243	0.0006315	XRCC3
ENSG00000100711	14	104182067	104200005	13	7	1289174	2.5316	0.0056765	ZFYVE21
ENSG00000088808	14	104200089	104313927	107	9	1289174	3.1757	0.00074746	PPP1R13B
ENSG00000156411	14	104378625	104394606	35	3	1289174	-1.1331	0.87141	C14orf2
ENSG00000156414	14	104394799	104519004	288	16	1289174	-0.73527	0.76891	TDRD9
ENSG00000227729	14	104406763	104408645	4	1	1289174	-1.3659	0.91402	RD3L
ENSG00000166183	14	104552016	104579098	20	6	1289174	-0.42234	0.66361	ASPG
ENSG00000066735	14	104605060	104647231	74	8	1289174	1.4697	0.070826	KIF26A
ENSG00000228032	14	104710541	104712473	1	1	1289174	-0.83979	0.79949	C14orf144
ENSG00000258986	14	104941015	105071984	168	14	1289174	1.4965	0.067267	TMEM179
ENSG00000184601	14	105046021	105056852	15	3	1289174	0.07223	0.47121	C14orf180
ENSG00000203485	14	105155943	105185942	13	6	1289174	-0.053306	0.52126	INF2
ENSG00000185100	14	105190523	105213662	22	6	1289174	0.77658	0.2187	ADSSL1
ENSG00000184990	14	105219437	105234831	15	4	1289174	0.40767	0.34176	SIVA1
ENSG00000142208	14	105235686	105262088	7	3	1289174	0.61444	0.26946	AKT1
ENSG00000179627	14	105266933	105271049	4	1	1289174	-0.017872	0.50713	ZBTB42
ENSG00000099814	14	105331617	105363107	72	8	1289174	-0.20688	0.58195	CEP170B
ENSG00000166428	14	105391153	105399574	17	2	1289174	0.99768	0.15922	PLD4
ENSG00000185567	14	105403581	105444694	57	9	1289174	1.8269	0.033854	AHNAK2
ENSG00000140104	14	105452112	105476819	58	6	1289174	2.7297	0.0031696	C14orf79
ENSG00000170779	14	105475910	105487485	56	5	1289174	3.0408	0.0011798	CDCA4
ENSG00000183484	14	105515728	105531782	15	2	1289174	3.2691	0.00053936	GPR132
ENSG00000184916	14	105607318	105635161	36	6	1289174	0.87311	0.1913	JAG2
ENSG00000183828	14	105639275	105647660	8	1	1289174	-0.46412	0.67872	NUDT14
ENSG00000185024	14	105675623	105781926	127	8	1289174	-0.24969	0.59859	BRF1
ENSG00000184887	14	105714827	105717430	3	1	1289174	0.14407	0.44272	BTBD6
ENSG00000179364	14	105766900	105864484	10	3	1289174	-0.11748	0.54676	PACS2
ENSG00000182979	14	105886159	105937066	1	1	1289174	0.37065	0.35545	MTA1
ENSG00000213145	14	105952654	105955284	1	1	1289174	2.05	0.020182	CRIP1
ENSG00000257341	14	105953536	105958604	1	1	1289174	2.05	0.020182	CRIP1
ENSG00000185347	14	105956192	105965912	1	1	1289174	-1.0604	0.85552	C14orf80
ENSG00000174450	15	23684645	23692381	1	1	1289174	-0.44649	0.67238	GOLGA6L2
ENSG00000179455	15	23810454	23873064	57	7	1289174	-3.3735	0.99963	MKRN3
ENSG00000254585	15	23888691	23891175	1	1	1289174	-1.6657	0.95211	MAGEL2
ENSG00000185823	15	24920541	24928593	13	3	1289174	0.71668	0.23679	NPAP1
ENSG00000128739	15	25068794	25223870	178	48	1289174	1.4626	0.071788	SNRPN
ENSG00000273173	15	25200133	25223729	2	1	1289174	-0.427	0.66531	SNURF
ENSG00000214265	15	25200181	25245423	51	4	1289174	0.73119	0.23233	SNURF
ENSG00000114062	15	25582381	25684128	148	13	1289174	0.054006	0.47847	UBE3A
ENSG00000206190	15	25922420	26110317	352	76	1289174	-0.1709	0.56785	ATP10A
ENSG00000166206	15	26788693	27184686	541	81	1289174	0.92185	0.1783	GABRB3
ENSG00000186297	15	27111510	27194354	32	8	1289174	-0.7982	0.78762	GABRA5
ENSG00000182256	15	27216429	27778373	712	114	1289174	-0.082507	0.53288	GABRG3
ENSG00000104044	15	28000021	28344504	446	55	1289174	1.847	0.032377	OCA2
ENSG00000128731	15	28356186	28567298	35	4	1289174	0.49873	0.30899	HERC2
ENSG00000188626	15	28947100	28983530	1	1	1289174	-0.53525	0.70376	GOLGA8M
ENSG00000034053	15	29129629	29410518	292	21	1289174	0.76538	0.22202	APBA2
ENSG00000104059	15	29412457	29862927	392	73	1289174	-0.33682	0.63188	FAM189A1
ENSG00000104067	15	29991571	30261068	340	45	1289174	1.3573	0.087351	TJP1
ENSG00000187951	15	30916697	31065196	58	7	1289174	1.6804	0.046441	ARHGAP11B
ENSG00000198690	15	31196055	31235311	76	11	1289174	0.23083	0.40872	FAN1
ENSG00000166912	15	31231144	31283810	117	13	1289174	-0.10574	0.54211	MTMR10
ENSG00000134160	15	31293264	31453476	195	45	1289174	1.7969	0.036174	TRPM1
ENSG00000169926	15	31619058	31727868	119	21	1289174	1.6709	0.047374	KLF13
ENSG00000169918	15	31775329	32162992	567	35	1289174	0.24779	0.40215	OTUD7A
ENSG00000175344	15	32322691	32464722	114	17	1289174	2.4406	0.0073324	CHRNA7
ENSG00000198826	15	32907345	32932150	14	4	1289174	0.46275	0.32177	ARHGAP11A
ENSG00000166922	15	32933877	32989299	72	25	1289174	-0.68284	0.75265	SCG5
ENSG00000166923	15	33010175	33026870	20	7	1289174	-0.41607	0.66132	GREM1
ENSG00000248905	15	33057747	33486897	944	157	1289174	2.4341	0.0074642	FMN1
ENSG00000198838	15	33603163	34158303	1068	139	1289174	-0.17513	0.56951	RYR3
ENSG00000169857	15	34158428	34331377	417	45	1289174	-1.6735	0.95289	AVEN
ENSG00000184984	15	34260921	34357291	195	17	1289174	-1.7251	0.95775	CHRM5
ENSG00000134153	15	34376218	34394149	16	3	1289174	-1.3462	0.91088	EMC7
ENSG00000134152	15	34432875	34502297	125	10	1289174	1.6672	0.047741	KATNBL1
ENSG00000128463	15	34517200	34522357	14	4	1289174	1.2294	0.10946	EMC4
ENSG00000140199	15	34525460	34630261	343	25	1289174	2.3288	0.0099343	SLC12A6
ENSG00000182117	15	34633917	34635378	9	2	1289174	3.5951	0.00016216	NOP10
ENSG00000184507	15	34635516	34649938	29	8	1289174	3.8478	5.9602e-05	NUTM1
ENSG00000176454	15	34651106	34659479	14	7	1289174	2.2994	0.010741	LPCAT4
ENSG00000175265	15	34671269	34880704	8	3	1289174	1.0705	0.14219	GOLGA8A
ENSG00000215252	15	34817408	34880704	7	2	1289174	1.0337	0.15064	GOLGA8B
ENSG00000159251	15	35080297	35088340	5	2	1289174	-1.4383	0.92482	ACTC1
ENSG00000021776	15	35147732	35262040	175	14	1289174	2.414	0.0078883	AQR
ENSG00000198146	15	35270542	35280488	10	3	1289174	2.7146	0.0033176	ZNF770
ENSG00000212768	15	35270552	35272268	2	1	1289174	1.5439	0.061306	AC114546.1
ENSG00000134146	15	35509546	35838394	285	29	1289174	-0.081799	0.5326	DPH6
ENSG00000186073	15	36871812	37102449	286	46	1289174	-0.25711	0.60145	C15orf41
ENSG00000134138	15	37181406	37393504	196	56	1289174	1.7481	0.040224	MEIS2
ENSG00000166069	15	38214140	38259925	28	7	1289174	-0.68386	0.75297	TMCO5A
ENSG00000166068	15	38544527	38649450	247	8	1289174	2.7582	0.0029058	SPRED1
ENSG00000171262	15	38746328	38779911	103	12	1289174	0.72541	0.2341	FAM98B
ENSG00000172575	15	38780304	38857776	113	11	1289174	1.0027	0.15799	RASGRP1
ENSG00000175779	15	38988799	38992239	17	4	1289174	-1.0641	0.85635	C15orf53
ENSG00000175746	15	39542885	39547046	11	3	1289174	-1.8067	0.9646	C15orf54
ENSG00000137801	15	39873280	39891667	26	5	1289174	-0.33158	0.62989	THBS1
ENSG00000150667	15	39892232	40075031	390	31	1289174	0.39715	0.34563	FSIP1
ENSG00000166073	15	40091233	40213093	56	17	1289174	0.53613	0.29593	GPR176
ENSG00000128829	15	40226347	40327797	213	27	1289174	0.93456	0.17501	EIF2AK4
ENSG00000140319	15	40327940	40331389	9	3	1289174	-0.35563	0.63894	SRP14
ENSG00000104081	15	40380091	40401093	9	4	1289174	0.1766	0.42991	BMF
ENSG00000156970	15	40453224	40513337	42	5	1289174	-0.58185	0.71967	BUB1B
ENSG00000259288	15	40509629	40568597	57	16	1289174	1.403	0.080308	RP11-133K1.2
ENSG00000137843	15	40509629	40569688	57	16	1289174	1.403	0.080308	PAK6
ENSG00000176753	15	40542865	40545170	6	2	1289174	0.88286	0.18866	C15orf56
ENSG00000137841	15	40570377	40600136	6	3	1289174	0.46386	0.32138	PLCB2
ENSG00000188549	15	40623653	40633168	12	4	1289174	2.21	0.013552	C15orf52
ENSG00000233041	15	40643234	40648635	5	1	1289174	2.3009	0.010699	PHGR1
ENSG00000140323	15	40650436	40663257	25	7	1289174	1.4589	0.072297	DISP2
ENSG00000128944	15	40674922	40686447	23	3	1289174	1.4337	0.075825	KNSTRN
ENSG00000128928	15	40697686	40728146	40	4	1289174	0.16441	0.4347	IVD
ENSG00000140320	15	40731920	40760441	11	5	1289174	0.29252	0.38494	BAHD1
ENSG00000128891	15	40820882	40857256	68	7	1289174	0.10768	0.45713	C15orf57
ENSG00000166133	15	40861499	40866659	10	4	1289174	-0.89086	0.8135	RPUSD2
ENSG00000137812	15	40886218	40956540	90	9	1289174	-0.8256	0.79548	CASC5
ENSG00000051180	15	40986972	41024354	10	3	1289174	-0.74809	0.7728	RAD51
ENSG00000137824	15	41028082	41048049	9	4	1289174	-0.75668	0.77538	RMDN3
ENSG00000137880	15	41056218	41059906	1	1	1289174	-0.61561	0.73093	GCHFR
ENSG00000104129	15	41060067	41099675	28	7	1289174	-0.64435	0.74033	DNAJC17
ENSG00000188277	15	41062159	41064643	2	1	1289174	-0.39073	0.652	C15orf62
ENSG00000166140	15	41099284	41106767	20	4	1289174	-1.3693	0.91454	ZFYVE19
ENSG00000166143	15	41107650	41120907	11	2	1289174	-2.6421	0.99588	PPP1R14D
ENSG00000166145	15	41136216	41150405	18	4	1289174	1.3053	0.0959	SPINT1
ENSG00000104140	15	41164412	41166487	1	1	1289174	-0.7318	0.76785	RHOV
ENSG00000104142	15	41186628	41196173	16	2	1289174	1.5539	0.060102	VPS18
ENSG00000128917	15	41221538	41231237	2	1	1289174	1.5484	0.060758	DLL4
ENSG00000128965	15	41245160	41248710	4	2	1289174	1.143	0.12652	CHAC1
ENSG00000128908	15	41271078	41408552	49	12	1289174	3.4324	0.0002991	INO80
ENSG00000178997	15	41474923	41522941	132	7	1289174	1.1797	0.11906	EXD1
ENSG00000187446	15	41523037	41574043	28	3	1289174	-0.70127	0.75843	CHP1
ENSG00000104147	15	41601466	41624819	29	5	1289174	1.2735	0.10142	OIP5
ENSG00000137804	15	41624892	41673248	58	8	1289174	0.91897	0.17906	NUSAP1
ENSG00000137806	15	41679551	41694717	22	6	1289174	0.36656	0.35697	NDUFAF1
ENSG00000137815	15	41700606	41775761	115	13	1289174	0.39766	0.34544	RTF1
ENSG00000137825	15	41785591	41795747	14	4	1289174	0.88692	0.18756	ITPKA
ENSG00000062524	15	41795836	41806085	9	4	1289174	0.7333	0.23169	LTK
ENSG00000103932	15	41809374	41836467	55	8	1289174	2.0621	0.0196	RPAP1
ENSG00000092445	15	41849873	41871536	17	6	1289174	1.2806	0.10016	TYRO3
ENSG00000174197	15	41913422	42062141	124	13	1289174	0.76733	0.22144	MGA
ENSG00000137802	15	42066632	42120053	59	10	1289174	2.3639	0.0090429	MAPKBP1
ENSG00000268632	15	42073346	42076229	4	2	1289174	1.2875	0.098953	AC073657.1
ENSG00000243789	15	42120283	42129779	29	6	1289174	2.9907	0.0013919	JMJD7
ENSG00000243708	15	42120283	42140345	38	8	1289174	3.0406	0.0011806	PLA2G4B
ENSG00000168970	15	42120293	42140353	38	8	1289174	3.0406	0.0011806	JMJD7-PLA2G4B
ENSG00000137877	15	42140345	42186275	87	21	1289174	2.2973	0.010801	SPTBN5
ENSG00000103966	15	42190950	42264776	87	16	1289174	0.97332	0.1652	EHD4
ENSG00000188089	15	42273780	42343388	178	27	1289174	1.707	0.043914	PLA2G4E
ENSG00000159337	15	42359207	42386752	78	5	1289174	0.6557	0.25601	PLA2G4D
ENSG00000168907	15	42433332	42448839	32	7	1289174	-2.5589	0.99475	PLA2G4F
ENSG00000166887	15	42450899	42500514	63	8	1289174	-2.6164	0.99556	VPS39
ENSG00000103978	15	42502730	42565861	56	9	1289174	-1.3571	0.91263	TMEM87A
ENSG00000214013	15	42565431	42645864	182	11	1289174	-2.2305	0.98714	GANC
ENSG00000092529	15	42640301	42704516	114	11	1289174	-2.704	0.99657	CAPN3
ENSG00000103994	15	42705021	42783321	98	14	1289174	-0.042563	0.51697	ZNF106
ENSG00000092531	15	42783431	42837547	59	8	1289174	0.40974	0.341	SNAP23
ENSG00000180979	15	42834720	42841000	6	2	1289174	0.16816	0.43323	LRRC57
ENSG00000137814	15	42841008	42862192	33	7	1289174	0.30354	0.38074	HAUS2
ENSG00000159433	15	42867857	43013179	77	12	1289174	1.435	0.075641	STARD9
ENSG00000140326	15	43015757	43029324	20	2	1289174	1.559	0.059496	CDAN1
ENSG00000128881	15	43030932	43213007	75	17	1289174	1.8845	0.02975	TTBK2
ENSG00000159459	15	43235095	43398311	48	12	1289174	2.1286	0.016645	UBR1
ENSG00000166947	15	43398423	43513481	53	10	1289174	2.784	0.0026849	EPB42
ENSG00000137842	15	43415477	43477344	31	7	1289174	3.1033	0.00095684	TMEM62
ENSG00000166946	15	43477316	43487396	8	3	1289174	1.5989	0.054917	CCNDBP1
ENSG00000104055	15	43524793	43559055	18	5	1289174	3.1007	0.0009654	TGM5
ENSG00000159495	15	43568478	43594453	9	5	1289174	2.9297	0.0016966	TGM7
ENSG00000168806	15	43619974	43622803	4	2	1289174	3.6684	0.00012205	LCMT2
ENSG00000168803	15	43622872	43646096	48	4	1289174	2.8317	0.0023154	ADAL
ENSG00000140265	15	43650370	43663223	23	4	1289174	3.6193	0.00014769	ZSCAN29
ENSG00000137822	15	43661419	43699293	46	4	1289174	2.8371	0.0022762	TUBGCP4
ENSG00000067369	15	43699407	43802926	162	8	1289174	3.6538	0.0001292	TP53BP1
ENSG00000166963	15	43803156	43823818	18	5	1289174	4.7367	1.086e-06	MAP1A
ENSG00000168781	15	43825660	43882430	21	2	1289174	2.9292	0.0016994	PPIP5K1
ENSG00000237289	15	43885252	43897099	13	2	1289174	0.46245	0.32188	CKMT1B
ENSG00000242866	15	43891596	44010458	47	7	1289174	3.6569	0.00012762	STRC
ENSG00000166762	15	43920701	43960316	20	5	1289174	4.3402	7.1191e-06	CATSPER2
ENSG00000223572	15	43985084	43991420	3	1	1289174	-1.4573	0.92748	CKMT1A
ENSG00000167004	15	44038590	44065477	27	3	1289174	3.0802	0.0010342	PDIA3
ENSG00000128886	15	44064798	44069741	3	1	1289174	-1.9745	0.97584	ELL3
ENSG00000262560	15	44064815	44091331	29	5	1289174	4.4529	4.2354e-06	RP11-296A16.1
ENSG00000140264	15	44069285	44094787	30	5	1289174	4.5027	3.3549e-06	SERF2
ENSG00000268488	15	44075041	44075231	1	1	1289174	-0.88959	0.81316	AC018512.1
ENSG00000184716	15	44086360	44092419	5	3	1289174	3.5853	0.00016837	SERINC4
ENSG00000242028	15	44088340	44095241	7	3	1289174	2.8825	0.0019729	HYPK
ENSG00000140259	15	44096690	44117000	20	2	1289174	2.6694	0.0037995	MFAP1
ENSG00000092470	15	44119161	44160617	28	3	1289174	2.0884	0.01838	WDR76
ENSG00000171877	15	44162962	44487450	208	14	1289174	-0.47391	0.68222	FRMD5
ENSG00000166734	15	44580927	44707956	119	5	1289174	0.88117	0.18911	CASC4
ENSG00000137770	15	44719432	44821236	96	6	1289174	0.82175	0.20561	CTDSPL2
ENSG00000104131	15	44829255	44855227	23	3	1289174	0.56737	0.28523	EIF3J
ENSG00000104133	15	44854894	44955876	6	3	1289174	2.8488	0.0021941	SPG11
ENSG00000229474	15	44957930	45003514	6	2	1289174	0.99049	0.16097	PATL2
ENSG00000166710	15	45003675	45011075	1	1	1289174	-0.19599	0.57769	B2M
ENSG00000185880	15	45021186	45060027	52	8	1289174	1.0969	0.13634	TRIM69
ENSG00000167014	15	45248900	45271427	51	4	1289174	1.9045	0.028425	C15orf43
ENSG00000140263	15	45315302	45369383	38	6	1289174	1.604	0.05436	SORD
ENSG00000140279	15	45384848	45406542	31	5	1289174	1.7061	0.043999	DUOX2
ENSG00000140274	15	45406519	45410619	6	1	1289174	2.279	0.011334	DUOXA2
ENSG00000140254	15	45409569	45422136	17	9	1289174	1.8911	0.029304	DUOXA1
ENSG00000137857	15	45422131	45457774	50	8	1289174	1.0987	0.13596	DUOX1
ENSG00000138606	15	45459412	45493373	49	11	1289174	1.1908	0.11686	SHF
ENSG00000137860	15	45544428	45568149	56	3	1289174	0.3903	0.34816	SLC28A2
ENSG00000171766	15	45653322	45694525	61	4	1289174	-0.26562	0.60473	GATM
ENSG00000171763	15	45694529	45713617	13	2	1289174	-1.4937	0.93238	SPATA5L1
ENSG00000166920	15	45722727	45740959	5	2	1289174	1.4926	0.067766	C15orf48
ENSG00000104154	15	45771809	45815005	17	3	1289174	2.2825	0.011231	SLC30A4
ENSG00000104164	15	45879321	45908197	19	5	1289174	-0.28129	0.61076	BLOC1S6
ENSG00000260170	15	45879549	45968512	177	23	1289174	-0.35934	0.64033	RP11-96O20.4
ENSG00000137767	15	45923346	45983492	174	26	1289174	-0.53728	0.70446	SQRDL
ENSG00000137872	15	47476298	48066420	842	88	1289174	5.8507	2.4479e-09	SEMA6D
ENSG00000074803	15	48483861	48596275	84	8	1289174	1.6339	0.05114	SLC12A1
ENSG00000128951	15	48623208	48635570	5	2	1289174	1.3488	0.0887	DUT
ENSG00000166147	15	48700503	48938046	211	15	1289174	0.72008	0.23574	FBN1
ENSG00000103995	15	49005125	49103343	86	11	1289174	-0.17005	0.56751	CEP152
ENSG00000185634	15	49115932	49255641	169	31	1289174	0.14503	0.44234	SHC4
ENSG00000255302	15	49170083	49172380	1	1	1289174	-2.5299	0.9943	EID1
ENSG00000138593	15	49280673	49338760	64	9	1289174	6.2724	1.7777e-10	SECISBP2L
ENSG00000166200	15	49398268	49447858	61	10	1289174	4.6722	1.4899e-06	COPS2
ENSG00000156958	15	49447853	49660066	236	11	1289174	2.3902	0.0084202	GALK2
ENSG00000166262	15	49619159	49913128	545	34	1289174	4.7006	1.2969e-06	FAM227B
ENSG00000140285	15	49715293	49780972	155	15	1289174	4.2896	8.9505e-06	FGF7
ENSG00000104047	15	49913177	49937333	63	7	1289174	2.1976	0.01399	DTWD1
ENSG00000104043	15	50150435	50475014	537	77	1289174	2.7865	0.0026638	ATP8B4
ENSG00000140284	15	50474393	50528592	140	16	1289174	1.5199	0.064273	SLC27A2
ENSG00000140287	15	50534144	50558223	30	9	1289174	1.3976	0.081112	HDC
ENSG00000104064	15	50569389	50647605	93	5	1289174	1.1787	0.11925	GABPB1
ENSG00000138592	15	50716577	50793280	109	18	1289174	1.099	0.13588	USP8
ENSG00000170236	15	50792759	50838905	89	12	1289174	-0.65194	0.74278	USP50
ENSG00000092439	15	50844670	50979012	143	6	1289174	0.22302	0.41176	TRPM7
ENSG00000138600	15	50999506	51058005	42	2	1289174	0.52503	0.29978	SPPL2A
ENSG00000081014	15	51200869	51298097	127	11	1289174	1.8184	0.034502	AP4E1
ENSG00000183578	15	51348795	51397473	66	8	1289174	0.80375	0.21077	TNFAIP8L3
ENSG00000137869	15	51500254	51630807	175	25	1289174	-1.3833	0.91672	CYP19A1
ENSG00000186417	15	51633826	51700210	202	25	1289174	0.97422	0.16497	GLDN
ENSG00000104093	15	51739908	51915030	93	9	1289174	-1.4721	0.9295	DMXL2
ENSG00000104112	15	51973550	52013223	29	9	1289174	1.2585	0.10411	SCG3
ENSG00000140280	15	52015208	52043782	57	9	1289174	2.9926	0.0013833	LYSMD2
ENSG00000128872	15	52043758	52108565	98	9	1289174	4.1023	2.0451e-05	TMOD2
ENSG00000138594	15	52121825	52239492	190	8	1289174	4.3604	6.4911e-06	TMOD3
ENSG00000166477	15	52230222	52264003	25	6	1289174	4.1495	1.6657e-05	LEO1
ENSG00000069956	15	52244303	52358462	44	13	1289174	3.7793	7.865e-05	MAPK6
ENSG00000137875	15	52401460	52404972	4	2	1289174	4.7576	9.7948e-07	BCL2L10
ENSG00000069966	15	52413117	52483566	128	18	1289174	4.3149	7.9847e-06	GNB5
ENSG00000128833	15	52484519	52587995	127	28	1289174	3.0704	0.001069	MYO5C
ENSG00000197535	15	52599480	52821247	444	14	1289174	0.2821	0.38893	MYO5A
ENSG00000128989	15	52839242	52862080	15	2	1289174	0.47144	0.31866	ARPP19
ENSG00000047346	15	52873514	53002014	165	23	1289174	2.3172	0.010246	FAM214A
ENSG00000169856	15	53049637	53083273	27	9	1289174	-0.041142	0.51641	ONECUT1
ENSG00000166415	15	53805938	54055075	438	46	1289174	0.58067	0.28073	WDR72
ENSG00000137766	15	54305101	54920806	1059	102	1289174	0.5573	0.28866	UNC13C
ENSG00000137876	15	55473004	55489265	49	9	1289174	0.67653	0.24935	RSL24D1
ENSG00000069974	15	55495164	55611311	181	29	1289174	1.1418	0.12676	RAB27A
ENSG00000069943	15	55611158	55647846	96	15	1289174	1.5451	0.061164	PIGB
ENSG00000260916	15	55632230	55700708	168	14	1289174	1.158	0.12342	CCPG1
ENSG00000261652	15	55700746	55710962	27	4	1289174	1.3779	0.084118	C15orf65
ENSG00000256061	15	55702723	55800432	204	25	1289174	1.3443	0.089425	DYX1C1
ENSG00000171016	15	55831088	55881145	120	10	1289174	0.72247	0.235	PYGO1
ENSG00000166450	15	55903744	56035288	187	23	1289174	1.7624	0.039002	PRTG
ENSG00000069869	15	56119120	56285944	464	26	1289174	0.034486	0.48624	NEDD4
ENSG00000181827	15	56379478	56535483	232	9	1289174	-0.51236	0.6958	RFX7
ENSG00000151575	15	56536207	56738195	225	13	1289174	-0.31006	0.62174	TEX9
ENSG00000138587	15	56713742	56757335	28	5	1289174	0.28911	0.38625	MNS1
ENSG00000137871	15	56922379	57210769	67	9	1289174	3.048	0.0011518	ZNF280D
ENSG00000140262	15	57210821	57591479	306	23	1289174	2.1082	0.017505	TCF12
ENSG00000128849	15	57668165	57842925	336	60	1289174	-2.8268	0.99765	CGNL1
ENSG00000137878	15	57884106	58006943	177	31	1289174	0.428	0.33433	GCOM1
ENSG00000263155	15	57884139	57977562	146	23	1289174	0.45945	0.32296	MYZAP
ENSG00000255529	15	57884231	58074960	238	46	1289174	0.31795	0.37526	POLR2M
ENSG00000128918	15	58245622	58790065	739	135	1289174	0.56783	0.28507	ALDH1A2
ENSG00000103569	15	58430368	58478110	65	10	1289174	0.065984	0.4737	AQP9
ENSG00000166035	15	58702768	58861151	183	34	1289174	1.8869	0.029584	LIPC
ENSG00000137845	15	58887403	59042177	53	6	1289174	0.75061	0.22644	ADAM10
ENSG00000128923	15	59063391	59154099	57	6	1289174	1.8211	0.034295	FAM63B
ENSG00000157450	15	59157374	59389618	196	22	1289174	-0.23829	0.59417	RNF111
ENSG00000137776	15	59171244	59225852	13	4	1289174	1.1487	0.12533	SLTM
ENSG00000157456	15	59397277	59417244	9	3	1289174	-1.1736	0.87973	CCNB2
ENSG00000157483	15	59427113	59665099	438	66	1289174	0.097566	0.46114	MYO1E
ENSG00000171989	15	59499042	59500705	13	3	1289174	-2.4782	0.9934	LDHAL6B
ENSG00000157470	15	59664892	59815748	195	27	1289174	0.8107	0.20877	FAM81A
ENSG00000140297	15	59887074	59932438	62	12	1289174	-1.8101	0.96486	GCNT3
ENSG00000140307	15	59930261	59949740	47	4	1289174	-1.0653	0.85664	GTF2A2
ENSG00000140299	15	59951345	59981733	87	4	1289174	-0.70873	0.76075	BNIP2
ENSG00000171956	15	60296421	60353929	68	10	1289174	1.4173	0.078203	FOXB1
ENSG00000182718	15	60639333	60695082	70	11	1289174	3.1759	0.00074679	ANXA2
ENSG00000128915	15	60711808	60771359	80	8	1289174	1.2302	0.10931	NARG2
ENSG00000069667	15	60780483	61521518	820	182	1289174	1.6183	0.052798	RORA
ENSG00000129003	15	62144588	62352672	313	26	1289174	0.1837	0.42713	VPS13C
ENSG00000198535	15	62359176	62363116	6	2	1289174	-0.15741	0.56254	C2CD4A
ENSG00000205502	15	62455734	62457482	1	1	1289174	-1.7306	0.95823	C2CD4B
ENSG00000171914	15	62682725	63136830	434	87	1289174	1.3784	0.084048	TLN2
ENSG00000259458	15	62929371	62937490	4	2	1289174	1.6867	0.045834	RP11-625H11.1
ENSG00000140416	15	63334831	63364114	42	10	1289174	1.6706	0.0474	TPM1
ENSG00000103642	15	63413999	63434260	26	3	1289174	2.6516	0.0040061	LACTB
ENSG00000185088	15	63418071	63450220	74	9	1289174	2.0851	0.018528	RPS27L
ENSG00000166128	15	63481668	63559981	53	14	1289174	2.3824	0.0086011	RAB8B
ENSG00000138613	15	63568217	63601325	50	11	1289174	2.5131	0.0059833	APH1B
ENSG00000074410	15	63613577	63674360	75	14	1289174	3.3303	0.00043379	CA12
ENSG00000140455	15	63796793	63886839	118	14	1289174	1.9393	0.026235	USP3
ENSG00000197361	15	63889552	63894627	7	4	1289174	-0.11746	0.54675	FBXL22
ENSG00000103657	15	63900817	64126141	290	25	1289174	0.98729	0.16175	HERC1
ENSG00000035664	15	64199235	64364232	350	47	1289174	0.8118	0.20845	DAPK2
ENSG00000166797	15	64364758	64386217	33	6	1289174	-0.97874	0.83615	FAM96A
ENSG00000028528	15	64386322	64438289	72	9	1289174	-1.5442	0.93873	SNX1
ENSG00000157734	15	64443914	64449680	5	2	1289174	-1.8324	0.96656	SNX22
ENSG00000166794	15	64448011	64455404	13	4	1289174	-0.76024	0.77645	PPIB
ENSG00000169118	15	64457716	64648442	226	15	1289174	-0.45385	0.67503	CSNK1G1
ENSG00000259316	15	64472547	64665980	224	15	1289174	-0.38531	0.65	CTD-2116N17.1
ENSG00000166803	15	64657193	64679886	16	4	1289174	0.38593	0.34977	KIAA0101
ENSG00000103671	15	64679947	64747502	74	10	1289174	0.54736	0.29207	TRIP4
ENSG00000180357	15	64752941	64978264	275	19	1289174	0.88296	0.18863	ZNF609
ENSG00000180304	15	64979772	64995480	18	5	1289174	1.0368	0.1499	OAZ2
ENSG00000166831	15	65032091	65067786	70	8	1289174	0.2958	0.38369	RBPMS2
ENSG00000140451	15	65107831	65117867	14	4	1289174	1.6711	0.047351	PIF1
ENSG00000249240	15	65134082	65223118	165	16	1289174	0.073994	0.47051	AC069368.3
ENSG00000241839	15	65134088	65160206	64	9	1289174	0.60855	0.27141	PLEKHO2
ENSG00000166839	15	65204101	65251042	43	8	1289174	0.60521	0.27252	ANKDD1A
ENSG00000090487	15	65255362	65282648	52	8	1289174	1.7502	0.04004	SPG21
ENSG00000103707	15	65294845	65321977	35	5	1289174	1.8102	0.035133	MTFMT
ENSG00000186198	15	65337708	65345734	5	2	1289174	-0.12376	0.54925	SLC51B
ENSG00000103710	15	65345679	65369028	21	5	1289174	0.2245	0.41119	RASL12
ENSG00000234438	15	65369154	65372276	8	2	1289174	0.88851	0.18713	KBTBD13
ENSG00000246922	15	65385338	65407535	3	1	1289174	0.36438	0.35779	UBAP1L
ENSG00000090470	15	65409717	65426174	1	1	1289174	-1.6783	0.95336	PDCD7
ENSG00000166855	15	65440557	65477680	8	2	1289174	0.55144	0.29067	CLPX
ENSG00000138615	15	65488337	65503826	5	3	1289174	-0.60724	0.72815	CILP
ENSG00000138617	15	65526798	65592956	53	5	1289174	1.4739	0.070252	PARP16
ENSG00000174498	15	65619465	65670378	27	11	1289174	0.88892	0.18702	IGDCC3
ENSG00000103742	15	65673802	65715410	23	9	1289174	0.93913	0.17383	IGDCC4
ENSG00000074603	15	65734801	65810042	87	6	1289174	0.28912	0.38624	DPP8
ENSG00000074696	15	65822756	65870687	56	3	1289174	-0.35174	0.63748	PTPLAD1
ENSG00000138614	15	65871091	65903627	48	5	1289174	0.0054123	0.49784	VWA9
ENSG00000074621	15	65903704	65953333	69	5	1289174	-0.20593	0.58158	SLC24A1
ENSG00000174485	15	65950384	66084631	164	8	1289174	-0.60879	0.72867	DENND4A
ENSG00000103769	15	66018392	66184329	165	15	1289174	-1.5813	0.94309	RAB11A
ENSG00000157890	15	66187417	66546085	623	104	1289174	-0.28127	0.61075	MEGF11
ENSG00000166938	15	66585555	66626236	28	8	1289174	1.234	0.1086	DIS3L
ENSG00000075131	15	66628544	66679084	39	5	1289174	1.5241	0.063736	TIPIN
ENSG00000169032	15	66679155	66784650	109	7	1289174	1.4935	0.067648	MAP2K1
ENSG00000174446	15	66782473	66790151	11	4	1289174	1.2977	0.097191	SNAPC5
ENSG00000174444	15	66790355	66816870	59	9	1289174	1.3428	0.089665	RPL4
ENSG00000174442	15	66797297	66842115	82	10	1289174	1.6101	0.053693	ZWILCH
ENSG00000188501	15	66839517	66858317	30	6	1289174	2.1847	0.014454	LCTL
ENSG00000259471	15	66874528	66978132	212	39	1289174	-1.6636	0.95191	RP11-321F6.1
ENSG00000137834	15	66994566	67074338	98	18	1289174	-0.61167	0.72962	SMAD6
ENSG00000166949	15	67356101	67487533	141	35	1289174	1.142	0.12673	SMAD3
ENSG00000103591	15	67493371	67547533	63	4	1289174	1.4692	0.070887	AAGAB
ENSG00000103599	15	67547138	67794598	182	16	1289174	0.90815	0.1819	IQCH
ENSG00000189227	15	67813406	67819628	6	2	1289174	1.6174	0.052896	C15orf61
ENSG00000137764	15	67835047	68099461	292	28	1289174	1.6593	0.048525	MAP2K5
ENSG00000188779	15	68112042	68126899	28	6	1289174	1.0397	0.14924	SKOR1
ENSG00000033800	15	68346517	68483096	93	13	1289174	1.9916	0.02321	PIAS1
ENSG00000129007	15	68483043	68498417	8	1	1289174	2.0009	0.022703	CALML4
ENSG00000260007	15	68486139	68522056	39	3	1289174	1.8327	0.033426	RP11-315D16.2
ENSG00000128973	15	68499330	68549549	54	4	1289174	1.6641	0.048047	CLN6
ENSG00000169018	15	68570141	68588203	10	5	1289174	0.073345	0.47077	FEM1B
ENSG00000137809	15	68594050	68724501	269	42	1289174	2.0262	0.021373	ITGA11
ENSG00000103647	15	68871308	69020145	226	27	1289174	-0.58459	0.72059	CORO2B
ENSG00000140350	15	69070874	69113236	35	9	1289174	-1.9413	0.97389	ANP32A
ENSG00000258484	15	69110560	69239150	49	8	1289174	-0.72854	0.76686	SPESP1
ENSG00000255346	15	69222864	69355083	74	8	1289174	-0.54682	0.70775	NOX5
ENSG00000138604	15	69452923	69564556	96	9	1289174	0.44989	0.3264	GLCE
ENSG00000137819	15	69591286	69700119	133	13	1289174	0.6498	0.25791	PAQR5
ENSG00000137807	15	69706585	69740764	15	4	1289174	1.1452	0.12605	KIF23
ENSG00000137818	15	69745123	69748255	2	1	1289174	0.88177	0.18895	RPLP1
ENSG00000140332	15	70340129	70390515	25	11	1289174	-1.3949	0.91847	TLE3
ENSG00000137831	15	70946893	71055932	77	5	1289174	-1.9728	0.97574	UACA
ENSG00000166173	15	71123863	71146498	19	3	1289174	-0.23022	0.59104	LARP6
ENSG00000137821	15	71145578	71342414	18	5	1289174	-0.13324	0.553	LRRC49
ENSG00000129028	15	71173681	71185124	1	1	1289174	-0.6772	0.75086	THAP10
ENSG00000187720	15	71389291	72075722	995	150	1289174	1.0245	0.15279	THSD4
ENSG00000225362	15	71402583	71407833	1	1	1289174	-0.097156	0.5387	CT62
ENSG00000066933	15	72114632	72410918	110	11	1289174	0.18776	0.42553	MYO9A
ENSG00000166192	15	72406599	72433311	4	2	1289174	0.90773	0.18201	SENP8
ENSG00000175318	15	72452148	72490126	16	4	1289174	0.054524	0.47826	GRAMD2
ENSG00000067225	15	72491370	72524164	28	8	1289174	-0.063365	0.52526	PKM
ENSG00000137817	15	72533522	72565340	28	5	1289174	-0.66495	0.74696	PARP6
ENSG00000273025	15	72559087	72612287	50	7	1289174	-0.82365	0.79493	CELF6
ENSG00000140488	15	72577068	72612470	29	3	1289174	-0.61995	0.73235	CELF6
ENSG00000213614	15	72635775	72668817	35	5	1289174	-0.85742	0.80439	HEXA
ENSG00000187806	15	72690614	72700370	10	2	1289174	-0.61108	0.72943	TMEM202
ENSG00000166233	15	72766667	72879692	80	11	1289174	-0.070774	0.52821	ARIH1
ENSG00000175202	15	72968124	72978490	3	1	1289174	0.83948	0.2006	HIGD2B
ENSG00000140463	15	72978527	73030817	42	9	1289174	-0.039306	0.51568	BBS4
ENSG00000159322	15	73043710	73078187	58	10	1289174	-0.14283	0.55679	ADPGK
ENSG00000067141	15	73344051	73597547	338	29	1289174	1.1821	0.11859	NEO1
ENSG00000138622	15	73612200	73661605	50	12	1289174	0.69952	0.24211	HCN4
ENSG00000183324	15	73735499	73852355	160	17	1289174	-0.33767	0.63219	C15orf60
ENSG00000156642	15	73852355	73926475	91	11	1289174	0.65226	0.25712	NPTN
ENSG00000103855	15	73976307	74006859	32	3	1289174	0.45457	0.32471	CD276
ENSG00000205363	15	74032141	74045088	10	4	1289174	-2.0648	0.98053	C15orf59
ENSG00000167139	15	74165949	74181555	25	7	1289174	-0.97885	0.83617	TBC1D21
ENSG00000129038	15	74218330	74244478	31	6	1289174	-0.50991	0.69494	LOXL1
ENSG00000067221	15	74275547	74286963	13	4	1289174	2.23	0.012874	STOML1
ENSG00000140464	15	74287014	74340153	81	12	1289174	0.44036	0.32984	PML
ENSG00000167178	15	74392652	74430881	3	1	1289174	0.79567	0.21311	ISLR2
ENSG00000129009	15	74466012	74469213	8	2	1289174	2.6187	0.0044127	ISLR
ENSG00000137868	15	74471807	74504608	51	8	1289174	2.5556	0.0053004	STRA6
ENSG00000140481	15	74509613	74628813	173	33	1289174	4.7862	8.4965e-07	CCDC33
ENSG00000140459	15	74630100	74660081	17	5	1289174	1.1719	0.12061	CYP11A1
ENSG00000138623	15	74701630	74726808	57	11	1289174	2.9599	0.0015385	SEMA7A
ENSG00000138629	15	74738318	74753523	20	2	1289174	1.1727	0.12046	UBL7
ENSG00000179361	15	74833518	74890472	61	6	1289174	1.578	0.057279	ARID3B
ENSG00000179335	15	74890841	74932057	43	7	1289174	1.2879	0.098899	CLK3
ENSG00000179151	15	74922899	74988633	43	8	1289174	1.4661	0.071313	EDC3
ENSG00000140465	15	75011883	75017951	2	1	1289174	1.7972	0.036155	CYP1A1
ENSG00000140505	15	75041185	75048543	9	3	1289174	2.9836	0.0014245	CYP1A2
ENSG00000103653	15	75074398	75095539	26	6	1289174	3.3921	0.0003468	CSK
ENSG00000140506	15	75105057	75118099	17	4	1289174	2.8343	0.0022962	LMAN1L
ENSG00000213578	15	75118888	75124141	4	2	1289174	1.8193	0.034434	CPLX3
ENSG00000140474	15	75128457	75135687	13	3	1289174	2.9973	0.0013619	ULK3
ENSG00000140497	15	75136071	75165706	29	8	1289174	3.3335	0.00042885	SCAMP2
ENSG00000178802	15	75182346	75191798	9	3	1289174	3.0641	0.0010917	MPI
ENSG00000178761	15	75192328	75199462	8	3	1289174	1.925	0.027112	FAM219B
ENSG00000178741	15	75212132	75230509	7	3	1289174	-0.42734	0.66543	COX5A
ENSG00000198794	15	75249560	75313837	109	11	1289174	0.71162	0.23835	SCAMP5
ENSG00000138621	15	75315896	75409803	208	17	1289174	1.7653	0.038757	PPCDC
ENSG00000167173	15	75487984	75504510	10	3	1289174	2.4757	0.0066483	C15orf39
ENSG00000140365	15	75628232	75634268	1	1	1289174	-0.43815	0.66936	COMMD4
ENSG00000140398	15	75639296	75647592	2	1	1289174	-1.6901	0.9545	NEIL1
ENSG00000140400	15	75648133	75660971	3	2	1289174	-1.4633	0.92831	MAN2C1
ENSG00000169375	15	75661720	75748183	58	6	1289174	-0.75095	0.77366	SIN3A
ENSG00000169410	15	75759462	75871630	53	7	1289174	-0.076437	0.53046	PTPN9
ENSG00000169371	15	75890424	75918810	2	1	1289174	1.0392	0.14935	SNUPN
ENSG00000177971	15	75931426	75941047	1	1	1289174	-0.45314	0.67478	IMP3
ENSG00000173548	15	75940247	75954642	9	3	1289174	-3.9687	0.99996	SNX33
ENSG00000173546	15	75966663	76005189	3	1	1289174	-0.61766	0.7316	CSPG4
ENSG00000203392	15	75970672	75973093	2	1	1289174	-0.13525	0.55379	AC105020.1
ENSG00000182950	15	76016318	76020029	3	2	1289174	-0.30248	0.61886	ODF3L1
ENSG00000256530	15	76030311	76031568	3	1	1289174	-0.84337	0.80049	AC019294.1
ENSG00000140367	15	76135622	76193419	46	4	1289174	-0.26359	0.60395	UBE2Q2
ENSG00000167196	15	76196200	76227609	19	3	1289174	0.72208	0.23512	FBXO22
ENSG00000169752	15	76228310	76352136	160	6	1289174	-0.36212	0.64137	NRG4
ENSG00000169758	15	76352178	76521462	208	35	1289174	2.6275	0.0043007	C15orf27
ENSG00000140374	15	76507696	76603813	87	15	1289174	3.4517	0.00027852	ETFA
ENSG00000159556	15	76629065	76634817	10	3	1289174	4.4107	5.1527e-06	ISL2
ENSG00000140386	15	76640526	77197785	702	41	1289174	3.8076	7.0159e-05	SCAPER
ENSG00000117906	15	77223960	77242601	12	4	1289174	2.468	0.006793	RCN2
ENSG00000140368	15	77285700	77329673	51	12	1289174	4.7493	1.0204e-06	PSTPIP1
ENSG00000140391	15	77336359	77376326	19	4	1289174	2.9083	0.0018167	TSPAN3
ENSG00000173517	15	77400471	77712486	178	12	1289174	0.21931	0.4132	PEAK1
ENSG00000140382	15	77712754	77777949	30	2	1289174	-1.0743	0.85865	HMG20A
ENSG00000169783	15	77905369	78113242	356	44	1289174	5.1732	1.1507e-07	LINGO1
ENSG00000167202	15	78276378	78370066	223	28	1289174	1.7653	0.038753	TBC1D2B
ENSG00000183476	15	78370150	78397251	65	18	1289174	1.118	0.13179	SH2D7
ENSG00000136425	15	78396948	78423886	62	11	1289174	1.326	0.092424	CIB2
ENSG00000166411	15	78423840	78464291	53	11	1289174	2.0011	0.022693	IDH3A
ENSG00000103740	15	78459810	78538030	130	27	1289174	2.3243	0.010054	ACSBG1
ENSG00000140403	15	78556428	78574538	15	6	1289174	2.721	0.0032545	DNAJA4
ENSG00000140395	15	78570177	78592136	8	4	1289174	-0.75588	0.77514	WDR61
ENSG00000166426	15	78632666	78640572	3	2	1289174	-0.7232	0.76522	CRABP1
ENSG00000136381	15	78729773	78793798	82	8	1289174	3.5708	0.00017791	IREB2
ENSG00000188266	15	78799906	78829714	42	4	1289174	1.0205	0.15373	HYKK
ENSG00000041357	15	78832747	78841604	14	2	1289174	0.88071	0.18924	PSMA4
ENSG00000169684	15	78857862	78887611	52	8	1289174	2.825	0.002364	CHRNA5
ENSG00000080644	15	78885394	78913637	55	8	1289174	3.276	0.00052642	CHRNA3
ENSG00000117971	15	78916461	79020096	141	24	1289174	2.5393	0.0055531	CHRNB4
ENSG00000136378	15	79051545	79103773	67	9	1289174	2.4937	0.0063215	ADAMTS7
ENSG00000185787	15	79102829	79190475	217	21	1289174	1.6336	0.051177	MORF4L1
ENSG00000103811	15	79213400	79241916	34	6	1289174	-1.1184	0.8683	CTSH
ENSG00000058335	15	79252289	79383115	123	27	1289174	0.98592	0.16209	RASGRF1
ENSG00000235711	15	79575146	79590580	8	3	1289174	0.48392	0.31422	ANKRD34C
ENSG00000166557	15	79603404	79704334	215	19	1289174	-0.41657	0.6615	TMED3
ENSG00000169330	15	79724858	79764632	96	19	1289174	0.39767	0.34544	KIAA1024
ENSG00000136371	15	80125927	80189721	127	20	1289174	1.1496	0.12515	MTHFS
ENSG00000259332	15	80137537	80216096	174	23	1289174	0.99637	0.15953	ST20-MTHFS
ENSG00000180953	15	80191182	80216044	71	11	1289174	0.86884	0.19247	ST20
ENSG00000140379	15	80253231	80263788	12	3	1289174	-1.6438	0.94989	BCL2A1
ENSG00000086666	15	80351910	80430735	75	14	1289174	2.0363	0.020859	ZFAND6
ENSG00000103876	15	80444832	80479288	31	8	1289174	-0.4371	0.66898	FAH
ENSG00000259495	15	80637195	80695917	175	14	1289174	0.37307	0.35455	RP11-210M15.2
ENSG00000172379	15	80696692	80890278	255	54	1289174	-1.5714	0.94196	ARNT2
ENSG00000136379	15	80972025	81047962	178	28	1289174	3.5867	0.00016744	ABHD17C
ENSG00000103888	15	81071684	81244117	136	33	1289174	0.121	0.45185	KIAA1199
ENSG00000259649	15	81188532	81202118	3	2	1289174	-0.91732	0.82051	RP11-351M8.1
ENSG00000117899	15	81239667	81282219	80	7	1289174	0.2663	0.395	MESDC2
ENSG00000140406	15	81293295	81296342	3	1	1289174	0.61982	0.26769	MESDC1
ENSG00000156206	15	81299374	81441516	190	24	1289174	1.4771	0.069827	C15orf26
ENSG00000172349	15	81451916	81605104	179	23	1289174	0.88367	0.18844	IL16
ENSG00000172345	15	81601394	81616524	11	3	1289174	-0.28088	0.6106	STARD5
ENSG00000188869	15	81623558	81666554	113	12	1289174	-0.82672	0.7958	TMC3
ENSG00000183496	15	82334119	82338482	2	1	1289174	0.89449	0.18553	MEX3B
ENSG00000259518	15	82380935	82390035	16	7	1289174	0.38648	0.34957	RP11-597K23.2
ENSG00000140598	15	82422571	82555104	304	37	1289174	1.2587	0.10407	EFTUD1
ENSG00000188659	15	82555151	82577271	46	11	1289174	0.60207	0.27356	FAM154B
ENSG00000260836	15	83208783	83224682	24	7	1289174	1.4049	0.080028	RP11-152F13.10
ENSG00000261086	15	83209620	83231124	34	9	1289174	1.6914	0.045382	RP11-379H8.1
ENSG00000214575	15	83211951	83317612	206	24	1289174	1.3717	0.085083	CPEB1
ENSG00000103723	15	83328033	83378666	72	16	1289174	0.95255	0.17041	AP3B2
ENSG00000186628	15	83424114	83474822	83	15	1289174	1.5035	0.06636	FSD2
ENSG00000156232	15	83478380	83503611	64	14	1289174	1.3332	0.09124	WHAMM
ENSG00000103942	15	83509838	83654661	206	25	1289174	2.9347	0.0016692	HOMER2
ENSG00000169612	15	83654959	83659809	5	2	1289174	1.1776	0.11948	FAM103A1
ENSG00000169609	15	83657193	83680393	30	8	1289174	1.1548	0.12408	C15orf40
ENSG00000064726	15	83685174	83736106	102	16	1289174	2.2039	0.013766	BTBD1
ENSG00000136404	15	83776159	83813606	15	6	1289174	2.0531	0.020033	TM6SF1
ENSG00000166503	15	83784320	83876770	70	11	1289174	2.3901	0.0084221	HDGFRP3
ENSG00000169594	15	83924655	83953466	17	7	1289174	2.1539	0.015624	BNC1
ENSG00000140600	15	84115980	84287495	199	46	1289174	1.1748	0.12004	SH3GL3
ENSG00000156218	15	84322838	84708594	672	64	1289174	1.0433	0.14841	ADAMTSL3
ENSG00000176371	15	85144217	85171027	35	9	1289174	1.0079	0.15676	ZSCAN2
ENSG00000177082	15	85185999	85197574	25	5	1289174	2.0682	0.019309	WDR73
ENSG00000197696	15	85198360	85201794	9	3	1289174	2.44	0.0073428	NMB
ENSG00000140612	15	85212775	85259947	70	13	1289174	1.7322	0.041622	SEC11A
ENSG00000166716	15	85291866	85349659	96	14	1289174	2.1706	0.014979	ZNF592
ENSG00000136383	15	85359911	85416713	121	24	1289174	1.8726	0.030563	ALPK3
ENSG00000156222	15	85427885	85518876	244	49	1289174	1.7565	0.039498	SLC28A1
ENSG00000073417	15	85523671	85682376	324	24	1289174	3.0701	0.0010699	PDE8A
ENSG00000170776	15	85923802	86292586	964	67	1289174	1.2837	0.099622	AKAP13
ENSG00000183655	15	86302554	86338261	38	11	1289174	-0.83892	0.79924	KLHL25
ENSG00000166748	15	86685227	87572283	1836	161	1289174	4.439	4.5199e-06	AGBL1
ENSG00000140538	15	88418230	88799999	333	73	1289174	1.8059	0.035469	NTRK3
ENSG00000181991	15	89010684	89022222	2	1	1289174	-0.015326	0.50611	MRPS11
ENSG00000140543	15	89054790	89089906	57	7	1289174	0.23517	0.40704	DET1
ENSG00000181026	15	89164527	89175513	46	8	1289174	0.13475	0.4464	AEN
ENSG00000172183	15	89179384	89199714	31	6	1289174	1.8589	0.031524	ISG20
ENSG00000157766	15	89346674	89418585	117	26	1289174	-1.1943	0.88382	ACAN
ENSG00000140511	15	89420519	89438857	25	5	1289174	0.59558	0.27573	HAPLN3
ENSG00000140545	15	89441916	89456642	24	6	1289174	0.17462	0.43069	MFGE8
ENSG00000140526	15	89630690	89745591	115	25	1289174	-2.1723	0.98508	ABHD2
ENSG00000140522	15	89753100	89764982	3	2	1289174	0.76487	0.22218	RLBP1
ENSG00000140525	15	89787180	89860492	70	8	1289174	-0.048216	0.51923	FANCI
ENSG00000140521	15	89859534	89878092	6	4	1289174	1.0681	0.14273	POLG
ENSG00000140519	15	89998680	90039844	18	5	1289174	0.037492	0.48505	RHCG
ENSG00000140534	15	90118713	90174287	100	10	1289174	0.7183	0.23629	TICRR
ENSG00000166813	15	90152020	90198682	61	7	1289174	0.4751	0.31736	KIF7
ENSG00000166819	15	90207596	90222658	15	5	1289174	0.10173	0.45949	PLIN1
ENSG00000166821	15	90220995	90234014	25	5	1289174	0.01505	0.494	PEX11A
ENSG00000140527	15	90234028	90286869	92	6	1289174	-0.58731	0.7215	WDR93
ENSG00000166823	15	90291892	90294541	1	1	1289174	1.2043	0.11424	MESP1
ENSG00000188095	15	90303822	90321982	54	3	1289174	0.041612	0.4834	MESP2
ENSG00000166825	15	90328120	90358633	52	7	1289174	-0.9575	0.83084	ANPEP
ENSG00000157823	15	90373831	90437574	80	6	1289174	1.2592	0.10399	AP3S2
ENSG00000250021	15	90377540	90456114	95	7	1289174	1.0451	0.14798	C15orf38-AP3S2
ENSG00000242498	15	90443159	90456188	10	4	1289174	-1.0612	0.85569	C15orf38
ENSG00000140548	15	90544624	90625438	63	13	1289174	2.2425	0.012464	ZNF710
ENSG00000182054	15	90626277	90645736	9	2	1289174	-1.86	0.96855	IDH2
ENSG00000185033	15	90703836	90772911	21	4	1289174	-1.5038	0.93368	SEMA4B
ENSG00000183208	15	90777040	90785315	7	1	1289174	-1.4921	0.93216	GDPGP1
ENSG00000213471	15	90792762	90808199	34	3	1289174	-0.35068	0.63708	TTLL13
ENSG00000261147	15	90792788	90815440	35	3	1289174	-0.36603	0.64283	RP11-697E2.6
ENSG00000182768	15	90808891	90816463	1	1	1289174	0.27207	0.39279	NGRN
ENSG00000238244	15	90890819	90892669	9	1	1289174	0.0077734	0.4969	GABARAPL3
ENSG00000196391	15	90895477	90909324	32	5	1289174	0.35065	0.36292	ZNF774
ENSG00000140575	15	90931450	91045475	237	17	1289174	-0.42973	0.6663	IQGAP1
ENSG00000140577	15	91073157	91188577	186	19	1289174	0.66703	0.25238	CRTC3
ENSG00000197299	15	91260558	91358859	147	13	1289174	-2.6493	0.99597	BLM
ENSG00000140564	15	91411822	91426688	10	2	1289174	0.96967	0.1661	FURIN
ENSG00000182511	15	91426925	91439006	6	1	1289174	-0.40971	0.65899	FES
ENSG00000196547	15	91445448	91465814	29	7	1289174	-0.17406	0.56909	MAN2A2
ENSG00000140553	15	91473410	91497323	30	4	1289174	-1.7114	0.9565	UNC45A
ENSG00000184508	15	91474148	91475799	1	1	1289174	-0.83404	0.79787	HDDC3
ENSG00000166965	15	91498100	91506349	10	4	1289174	-0.34864	0.63632	RCCD1
ENSG00000198901	15	91509270	91538859	74	10	1289174	-0.4522	0.67444	PRC1
ENSG00000184056	15	91541646	91565833	48	9	1289174	-0.12941	0.55148	VPS33B
ENSG00000185518	15	91643180	91844539	334	47	1289174	-0.011733	0.50468	SV2B
ENSG00000176463	15	92396925	92715665	467	67	1289174	2.8936	0.0019041	SLCO3A1
ENSG00000140557	15	92937058	93011958	47	17	1289174	-0.40155	0.65599	ST8SIA2
ENSG00000183643	15	93014884	93044347	37	8	1289174	-0.47453	0.68244	C15orf32
ENSG00000185442	15	93160673	93353114	285	32	1289174	0.58989	0.27763	FAM174B
ENSG00000173575	15	93426526	93571237	198	29	1289174	1.4384	0.07516	CHD2
ENSG00000182175	15	93586636	93632433	64	16	1289174	2.1076	0.017535	RGMA
ENSG00000140563	15	94774767	95023632	300	58	1289174	0.12973	0.44839	MCTP2
ENSG00000185551	15	96869167	96883492	2	1	1289174	2.6587	0.0039224	NR2F2
ENSG00000185594	15	97326619	97328845	2	1	1289174	-0.37655	0.64675	SPATA8
ENSG00000251209	15	98285448	98417780	284	47	1289174	0.46755	0.32005	LINC00923
ENSG00000140450	15	98462784	98517068	133	20	1289174	1.4337	0.075832	ARRDC4
ENSG00000185087	15	98980391	99057611	63	11	1289174	0.57211	0.28362	FAM169B
ENSG00000140443	15	99192200	99507759	443	79	1289174	2.1246	0.016812	IGF1R
ENSG00000183571	15	99511459	99551024	71	13	1289174	0.77529	0.21908	PGPEP1L
ENSG00000182253	15	99638420	99675798	103	18	1289174	0.076078	0.46968	SYNM
ENSG00000103852	15	99676528	99791428	70	14	1289174	1.1879	0.11743	TTC23
ENSG00000168904	15	99791567	99930934	148	15	1289174	0.84416	0.19929	LRRC28
ENSG00000068305	15	100017370	100256671	141	26	1289174	0.74336	0.22863	MEF2A
ENSG00000183060	15	100255902	100273766	14	7	1289174	0.78339	0.2167	LYSMD4
ENSG00000214397	15	100255908	100258029	2	1	1289174	-0.69021	0.75497	DKFZP779J2370
ENSG00000259363	15	100347228	100417353	295	19	1289174	0.10194	0.4594	CTD-2054N24.2
ENSG00000140470	15	100511794	100882210	793	111	1289174	-0.66097	0.74568	ADAMTS17
ENSG00000154227	15	100940600	101085200	471	47	1289174	-0.49019	0.688	CERS3
ENSG00000140471	15	101099574	101143435	136	15	1289174	0.0094256	0.49624	LINS
ENSG00000183475	15	101142739	101191910	48	9	1289174	1.1114	0.13319	ASB7
ENSG00000184254	15	101417919	101456831	32	7	1289174	-0.0076585	0.50306	ALDH1A3
ENSG00000154237	15	101459420	101610317	261	38	1289174	-0.89398	0.81433	LRRK1
ENSG00000131873	15	101715928	101792137	115	13	1289174	0.69368	0.24394	CHSY1
ENSG00000131871	15	101811022	101817705	1	1	1289174	3.3053	0.00047443	VIMP
ENSG00000131876	15	101821715	101835487	18	3	1289174	2.287	0.011099	SNRPA1
ENSG00000140479	15	101840818	102065405	204	57	1289174	2.9204	0.0017478	PCSK6
ENSG00000161980	16	96407	103628	2	1	1289174	1.2783	0.10056	POLR3K
ENSG00000161981	16	103010	107669	3	1	1289174	1.2575	0.10429	SNRNP25
ENSG00000007384	16	108058	126354	13	3	1289174	-0.1589	0.56312	RHBDF1
ENSG00000103152	16	127006	135852	8	2	1289174	-0.75257	0.77415	MPG
ENSG00000103148	16	134273	188859	65	12	1289174	0.099355	0.46043	NPRL3
ENSG00000206177	16	203891	216767	13	4	1289174	-0.37475	0.64608	HBM
ENSG00000086506	16	230452	231180	1	1	1289174	0.069429	0.47232	HBQ1
ENSG00000007392	16	238968	279462	28	6	1289174	0.55537	0.28932	LUC7L
ENSG00000167930	16	284545	319942	44	7	1289174	-2.5399	0.99446	ITFG3
ENSG00000269881	16	299546	319942	36	5	1289174	-2.3911	0.9916	ITFG3
ENSG00000076344	16	318300	325980	6	2	1289174	-1.6066	0.94593	RGS11
ENSG00000242173	16	318726	333003	11	4	1289174	1.8404	0.032854	ARHGDIG
ENSG00000185615	16	333152	337215	9	4	1289174	1.8098	0.035164	PDIA2
ENSG00000103126	16	337440	402673	123	18	1289174	0.39741	0.34553	AXIN1
ENSG00000086504	16	417384	420527	10	3	1289174	-0.67539	0.75028	MRPL28
ENSG00000129925	16	420773	437113	42	6	1289174	0.73338	0.23166	TMEM8A
ENSG00000103202	16	446725	460367	5	1	1289174	1.1836	0.11829	NME4
ENSG00000242612	16	451826	462487	7	2	1289174	1.4331	0.075917	DECR2
ENSG00000090565	16	475619	573011	149	19	1289174	1.1537	0.12431	RAB11FIP3
ENSG00000103326	16	577717	604636	34	7	1289174	3.3823	0.00035944	CAPN15
ENSG00000161992	16	610422	615528	2	1	1289174	1.7909	0.036651	C16orf11
ENSG00000007541	16	616995	634136	22	2	1289174	3.0199	0.0012645	PIGQ
ENSG00000197562	16	639357	679272	79	6	1289174	2.5633	0.0051835	RAB40C
ENSG00000127578	16	679239	684116	4	2	1289174	2.1861	0.014403	WFIKKN1
ENSG00000130731	16	684429	686358	1	1	1289174	-0.93558	0.82526	C16orf13
ENSG00000172366	16	691813	698474	2	1	1289174	0.92953	0.17631	FAM195A
ENSG00000161996	16	699311	717833	60	5	1289174	2.3372	0.0097131	WDR90
ENSG00000140983	16	718086	724174	17	4	1289174	1.7777	0.037723	RHOT2
ENSG00000103266	16	730224	732870	1	1	1289174	3.0602	0.0011058	STUB1
ENSG00000127580	16	734622	740444	5	1	1289174	3.2154	0.00065126	WDR24
ENSG00000127585	16	742500	755829	15	3	1289174	3.5538	0.00018989	FBXL16
ENSG00000103260	16	765115	769655	6	1	1289174	2.8545	0.0021555	METRN
ENSG00000103254	16	770581	772601	5	2	1289174	3.0166	0.0012782	FAM173A
ENSG00000162004	16	772582	776954	9	3	1289174	2.6403	0.0041419	CCDC78
ENSG00000103253	16	776936	785525	14	2	1289174	2.7845	0.0026805	HAGHL
ENSG00000103245	16	779753	791329	14	2	1289174	2.3556	0.0092467	NARFL
ENSG00000102854	16	810762	818865	6	3	1289174	-0.31914	0.62519	MSLN
ENSG00000162006	16	819428	833370	19	4	1289174	-0.73874	0.76997	MSLNL
ENSG00000007376	16	834974	838397	2	1	1289174	0.3766	0.35323	RPUSD1
ENSG00000127586	16	838046	850737	39	7	1289174	-0.89829	0.81549	CHTF18
ENSG00000127588	16	848041	850733	5	2	1289174	0.037275	0.48513	GNG13
ENSG00000167945	16	855443	863861	11	3	1289174	-0.059338	0.52366	PRR25
ENSG00000103227	16	903634	1031318	319	25	1289174	2.6545	0.0039712	LMF1
ENSG00000005513	16	1031808	1036979	1	1	1289174	0.35548	0.36111	SOX8
ENSG00000162009	16	1122756	1131454	24	6	1289174	0.033716	0.48655	SSTR5
ENSG00000184471	16	1140005	1146244	14	2	1289174	-0.93177	0.82427	C1QTNF8
ENSG00000196557	16	1203241	1271771	68	18	1289174	0.28415	0.38815	CACNA1H
ENSG00000116176	16	1271651	1275257	15	5	1289174	-0.40242	0.65631	TPSG1
ENSG00000095917	16	1306060	1308532	1	1	1289174	-0.65219	0.74286	TPSD1
ENSG00000103275	16	1355548	1377019	53	8	1289174	-0.27192	0.60716	UBE2I
ENSG00000007516	16	1383602	1399439	21	8	1289174	-1.1434	0.87357	BAIAP3
ENSG00000007520	16	1399241	1401912	6	2	1289174	-0.051207	0.52042	TSR3
ENSG00000090581	16	1401924	1413352	8	3	1289174	-0.39746	0.65449	GNPTG
ENSG00000059145	16	1413206	1464752	44	8	1289174	-1.3067	0.90434	UNKL
ENSG00000174109	16	1469745	1479345	12	4	1289174	-0.48181	0.68503	C16orf91
ENSG00000197599	16	1484384	1494557	57	11	1289174	-1.3265	0.90766	CCDC154
ENSG00000103249	16	1494935	1525581	131	16	1289174	0.3791	0.35231	CLCN7
ENSG00000251692	16	1535887	1538982	25	7	1289174	0.038951	0.48446	PTX4
ENSG00000100726	16	1543345	1560458	35	6	1289174	0.24411	0.40357	TELO2
ENSG00000187535	16	1560428	1662111	202	18	1289174	-0.3619	0.64129	IFT140
ENSG00000131634	16	1578689	1605581	63	9	1289174	-0.15727	0.56249	TMEM204
ENSG00000007545	16	1662326	1727909	59	5	1289174	-0.060114	0.52397	CRAMP1L
ENSG00000261732	16	1682260	1736716	57	5	1289174	-0.18933	0.57508	LA16c-431H6.6
ENSG00000206053	16	1728257	1752281	22	3	1289174	-0.24957	0.59854	HN1L
ENSG00000138834	16	1756184	1820318	56	7	1289174	-1.8054	0.96449	MAPK8IP3
ENSG00000074071	16	1821891	1823156	1	1	1289174	-2.9397	0.99836	MRPS34
ENSG00000197774	16	1823208	1831709	7	3	1289174	0.19463	0.42284	EME2
ENSG00000162032	16	1826713	1843701	41	9	1289174	-0.25654	0.60123	SPSB3
ENSG00000095906	16	1832902	1839192	21	6	1289174	0.25672	0.3987	NUBP2
ENSG00000099769	16	1840414	1844972	23	3	1289174	-1.5846	0.94347	IGFALS
ENSG00000063854	16	1845621	1877195	170	13	1289174	0.91404	0.18035	HAGH
ENSG00000180185	16	1876968	1890208	110	3	1289174	1.3009	0.096653	FAHD1
ENSG00000162039	16	1883984	1934295	281	6	1289174	1.2902	0.098491	MEIOB
ENSG00000162040	16	1961464	1968441	18	1	1289174	-0.67959	0.75162	HS3ST6
ENSG00000198736	16	1988211	1993327	5	2	1289174	1.3288	0.09195	MSRB1
ENSG00000140986	16	1993975	2007607	17	6	1289174	1.5208	0.06415	RPL3L
ENSG00000140990	16	2009509	2011976	9	2	1289174	1.9666	0.024612	NDUFB10
ENSG00000140988	16	2012053	2014861	10	3	1289174	1.9771	0.024014	RPS2
ENSG00000179580	16	2016824	2018976	8	1	1289174	2.0517	0.020097	RNF151
ENSG00000183751	16	2022038	2032934	42	5	1289174	0.34679	0.36438	TBL3
ENSG00000196408	16	2028918	2034193	20	4	1289174	0.2041	0.41914	NOXO1
ENSG00000269205	16	2031633	2032918	6	1	1289174	0.35332	0.36192	AC005606.1
ENSG00000127554	16	2034208	2037750	15	3	1289174	-0.11769	0.54685	GFER
ENSG00000127561	16	2039661	2044276	6	2	1289174	-0.0073979	0.50295	SYNGR3
ENSG00000167962	16	2047655	2059824	35	6	1289174	-0.41863	0.66226	ZNF598
ENSG00000183971	16	2059927	2070756	12	4	1289174	-0.24989	0.59866	NPW
ENSG00000065054	16	2075357	2089027	10	4	1289174	0.47566	0.31716	SLC9A3R2
ENSG00000065057	16	2089816	2097867	5	2	1289174	2.6929	0.0035422	NTHL1
ENSG00000103197	16	2097466	2138716	22	8	1289174	1.1289	0.12947	TSC2
ENSG00000008710	16	2138711	2185899	19	3	1289174	0.25701	0.39859	PKD1
ENSG00000167964	16	2190804	2204166	11	2	1289174	-0.05086	0.52028	RAB26
ENSG00000131653	16	2205699	2228130	7	3	1289174	1.7172	0.04297	TRAF7
ENSG00000167971	16	2227184	2246526	6	2	1289174	-0.34542	0.63511	CASKIN1
ENSG00000167965	16	2254249	2259417	2	1	1289174	0.63877	0.26149	MLST8
ENSG00000182685	16	2259254	2261951	3	1	1289174	-0.26951	0.60623	BRICD5
ENSG00000184207	16	2261998	2264808	5	2	1289174	0.33972	0.36703	PGP
ENSG00000167967	16	2273567	2285743	9	3	1289174	1.7055	0.044048	E4F1
ENSG00000167968	16	2285817	2288712	2	1	1289174	0.63529	0.26262	DNASE1L2
ENSG00000167969	16	2289396	2302301	21	2	1289174	0.48032	0.3155	ECI1
ENSG00000205937	16	2303117	2318413	1	1	1289174	0.49186	0.31141	RNPS1
ENSG00000167972	16	2325882	2390747	39	7	1289174	1.0447	0.14808	ABCA3
ENSG00000162063	16	2479395	2508855	5	2	1289174	-0.072681	0.52897	CCNF
ENSG00000140992	16	2587965	2653189	2	1	1289174	0.92394	0.17776	PDPK1
ENSG00000167977	16	2732476	2759031	11	2	1289174	0.36117	0.35898	KCTD5
ENSG00000167978	16	2802330	2822539	15	5	1289174	1.0709	0.14211	SRRM2
ENSG00000103363	16	2821415	2827298	12	2	1289174	0.94471	0.1724	TCEB2
ENSG00000103355	16	2833954	2837949	3	1	1289174	0.68441	0.24686	PRSS33
ENSG00000007038	16	2867164	2876305	6	3	1289174	0.58191	0.28031	PRSS21
ENSG00000162078	16	2880170	2888967	1	1	1289174	0.77779	0.21835	ZG16B
ENSG00000005001	16	2902728	2908171	7	2	1289174	1.1713	0.12074	PRSS22
ENSG00000162076	16	2933187	2949383	42	7	1289174	-1.1273	0.87019	FLYWCH2
ENSG00000059122	16	2961938	3001209	126	19	1289174	-1.1583	0.87664	FLYWCH1
ENSG00000131650	16	3013945	3018384	11	2	1289174	0.35041	0.36302	KREMEN2
ENSG00000127564	16	3018025	3030540	9	4	1289174	0.88077	0.18922	PKMYT1
ENSG00000162073	16	3019246	3023490	3	2	1289174	0.90704	0.18219	PAQR4
ENSG00000184697	16	3064713	3070072	5	3	1289174	0.38734	0.34925	CLDN6
ENSG00000006327	16	3068446	3072384	1	1	1289174	1.4759	0.069987	TNFRSF12A
ENSG00000103145	16	3072621	3074287	1	1	1289174	0.68448	0.24684	HCFC1R1
ENSG00000131652	16	3074028	3077756	2	1	1289174	0.74917	0.22688	THOC6
ENSG00000162069	16	3077683	3086927	16	3	1289174	-0.14585	0.55798	CCDC64B
ENSG00000008516	16	3096682	3110727	18	3	1289174	0.74427	0.22836	MMP25
ENSG00000008517	16	3115298	3131908	3	2	1289174	0.54957	0.29131	IL32
ENSG00000130182	16	3138891	3149318	9	2	1289174	-0.76263	0.77716	ZSCAN10
ENSG00000122386	16	3162561	3170518	10	2	1289174	1.291	0.098346	ZNF205
ENSG00000085644	16	3179778	3192806	10	3	1289174	1.4359	0.075521	ZNF213
ENSG00000228146	16	3194220	3199964	13	2	1289174	1.3899	0.082277	CASP16
ENSG00000168124	16	3254247	3255188	2	1	1289174	0.83167	0.2028	OR1F1
ENSG00000010539	16	3272325	3286221	10	4	1289174	0.40945	0.3411	ZNF200
ENSG00000103313	16	3292028	3306627	21	3	1289174	-0.78064	0.78249	MEFV
ENSG00000006194	16	3313743	3351401	15	3	1289174	-0.77995	0.78229	ZNF263
ENSG00000140993	16	3348832	3355729	3	1	1289174	-0.24134	0.59535	TIGD7
ENSG00000162086	16	3355406	3368852	15	2	1289174	-0.6295	0.73549	ZNF75A
ENSG00000168158	16	3405889	3406924	4	1	1289174	-1.2508	0.8945	OR2C1
ENSG00000262621	16	3415099	3536960	199	18	1289174	-1.2741	0.89869	NAA60
ENSG00000232196	16	3421053	3422283	4	1	1289174	-1.3749	0.91542	MTRNR2L4
ENSG00000140987	16	3432085	3451065	27	5	1289174	-1.456	0.9273	ZSCAN32
ENSG00000103343	16	3451235	3459370	15	4	1289174	-0.13585	0.55403	ZNF174
ENSG00000167981	16	3486104	3493542	22	3	1289174	-0.9972	0.84067	ZNF597
ENSG00000122390	16	3493611	3536963	40	7	1289174	-0.16489	0.56548	NAA60
ENSG00000215131	16	3543484	3545480	3	2	1289174	0.47568	0.31715	C16orf90
ENSG00000103351	16	3550924	3589048	40	4	1289174	-0.3569	0.63941	CLUAP1
ENSG00000188827	16	3631182	3661599	69	3	1289174	-0.37946	0.64783	SLX4
ENSG00000213918	16	3661729	3730144	105	8	1289174	-0.29529	0.61611	DNASE1
ENSG00000126602	16	3701640	3767598	93	18	1289174	0.61485	0.26933	TRAP1
ENSG00000005339	16	3775055	3930727	39	15	1289174	-0.64613	0.7409	CREBBP
ENSG00000162104	16	4003388	4166186	201	48	1289174	0.77284	0.21981	ADCY9
ENSG00000185739	16	4239375	4292081	74	11	1289174	0.30424	0.38047	SRL
ENSG00000090447	16	4307187	4323076	13	3	1289174	-0.19992	0.57923	TFAP4
ENSG00000126603	16	4364762	4389598	18	5	1289174	-0.27648	0.60891	GLIS2
ENSG00000217930	16	4381550	4405608	16	5	1289174	0.19754	0.4217	PAM16
ENSG00000103426	16	4390252	4470495	82	14	1289174	1.26	0.10384	CORO7-PAM16
ENSG00000262246	16	4404543	4475706	81	13	1289174	1.3812	0.083602	CORO7
ENSG00000168140	16	4421849	4433529	11	4	1289174	1.096	0.13655	VASN
ENSG00000103423	16	4475806	4506776	33	4	1289174	0.93768	0.1742	DNAJA3
ENSG00000153406	16	4511681	4545764	96	6	1289174	2.1949	0.014086	NMRAL1
ENSG00000103415	16	4524691	4560348	88	7	1289174	1.9711	0.024355	HMOX2
ENSG00000089486	16	4560676	4588829	50	6	1289174	1.6131	0.053362	CDIP1
ENSG00000205832	16	4606491	4650715	48	8	1289174	1.4719	0.070527	C16orf96
ENSG00000153443	16	4658884	4665028	1	1	1289174	-0.061858	0.52466	UBALD1
ENSG00000102858	16	4666494	4740975	150	15	1289174	0.12266	0.45119	MGRN1
ENSG00000168101	16	4743695	4745860	1	1	1289174	-0.20303	0.58044	NUDT16L1
ENSG00000168096	16	4746513	4784379	45	4	1289174	-1.9069	0.97173	ANKS3
ENSG00000166246	16	4784273	4799397	32	5	1289174	-0.31876	0.62505	C16orf71
ENSG00000103199	16	4798240	4817625	48	8	1289174	-0.95662	0.83062	ZNF500
ENSG00000140623	16	4827670	4838522	21	3	1289174	-0.8426	0.80027	2025-09-12
ENSG00000267795	16	4838398	4846492	4	2	1289174	0.21953	0.41312	SMIM22
ENSG00000140632	16	4853204	4897343	40	9	1289174	-0.76454	0.77773	GLYR1
ENSG00000118900	16	4896666	4932361	75	15	1289174	0.1302	0.4482	UBN1
ENSG00000118898	16	4932508	5010742	156	34	1289174	0.30205	0.38131	PPL
ENSG00000103184	16	5008318	5069159	61	14	1289174	1.3259	0.092438	SEC14L5
ENSG00000103174	16	5074845	5084142	6	2	1289174	0.65794	0.25529	NAGPA
ENSG00000033011	16	5083703	5137380	36	13	1289174	1.2702	0.102	ALG1
ENSG00000153446	16	5094123	5116111	8	4	1289174	-1.0508	0.85332	C16orf89
ENSG00000118894	16	5134305	5147809	13	5	1289174	1.2069	0.11374	FAM86A
ENSG00000078328	16	6069095	7763340	4097	383	1289174	3.6506	0.0001308	RBFOX1
ENSG00000232258	16	8619502	8622304	10	4	1289174	0.71298	0.23793	TMEM114
ENSG00000067365	16	8715540	8740081	35	9	1289174	1.8368	0.033117	METTL22
ENSG00000183044	16	8768422	8878432	226	54	1289174	3.6081	0.0001542	ABAT
ENSG00000184857	16	8874241	8891505	20	2	1289174	2.6577	0.0039343	TMEM186
ENSG00000140650	16	8882680	8943188	76	12	1289174	1.5657	0.058704	PMM2
ENSG00000153048	16	8946799	8962866	24	8	1289174	0.65377	0.25663	CARHSP1
ENSG00000187555	16	8985951	9058371	80	9	1289174	1.7553	0.039607	USP7
ENSG00000182831	16	9185505	9215497	40	8	1289174	-0.048188	0.51922	C16orf72
ENSG00000260362	16	9760742	9770700	6	2	1289174	-1.5599	0.9406	RP11-297M9.1
ENSG00000183454	16	9852376	10276611	1037	67	1289174	4.3969	5.4912e-06	GRIN2A
ENSG00000166669	16	10420291	10577495	107	16	1289174	0.75453	0.22526	ATF7IP2
ENSG00000213853	16	10622279	10674555	103	29	1289174	-0.34617	0.63539	EMP2
ENSG00000153060	16	10721358	10788802	259	36	1289174	2.366	0.0089911	TEKT5
ENSG00000103274	16	10837643	10863208	18	4	1289174	2.0173	0.02183	NUBP1
ENSG00000166676	16	10854776	10912651	25	8	1289174	0.73627	0.23078	TVP23A
ENSG00000179583	16	10971055	11026079	65	16	1289174	-0.22511	0.58905	CIITA
ENSG00000182108	16	11022748	11036317	11	4	1289174	1.1132	0.13282	DEXI
ENSG00000038532	16	11038345	11276046	410	33	1289174	2.5197	0.0058734	CLEC16A
ENSG00000175643	16	11343476	11445619	236	28	1289174	0.6817	0.24771	RMI2
ENSG00000185338	16	11348262	11350036	2	1	1289174	1.5826	0.056756	SOCS1
ENSG00000178279	16	11361605	11363390	4	1	1289174	0.21796	0.41373	TNP2
ENSG00000178257	16	11367144	11367452	2	1	1289174	1.2195	0.11133	PRM3
ENSG00000188897	16	11453702	11617444	505	69	1289174	2.0219	0.021592	CTD-3088G3.8
ENSG00000189067	16	11641853	11730237	109	21	1289174	1.87	0.03074	LITAF
ENSG00000184602	16	11762270	11773015	31	4	1289174	0.7363	0.23077	SNN
ENSG00000153066	16	11772936	11836734	141	17	1289174	0.055757	0.47777	TXNDC11
ENSG00000122299	16	11844442	11891123	66	12	1289174	-2.4587	0.99303	ZC3H7A
ENSG00000171490	16	11929056	11945442	23	6	1289174	-0.28722	0.61303	RSL1D1
ENSG00000103342	16	11961985	12009939	84	12	1289174	-0.91827	0.82076	GSPT1
ENSG00000234719	16	12021230	12070500	107	14	1289174	1.4244	0.077169	RP11-166B2.1
ENSG00000048462	16	12058964	12061925	12	4	1289174	0.83716	0.20125	TNFRSF17
ENSG00000269121	16	12062000	12062333	1	1	1289174	-0.88801	0.81273	AC007216.2
ENSG00000048471	16	12070594	12668146	1143	127	1289174	3.7453	9.0091e-05	SNX29
ENSG00000175604	16	12180603	12184159	11	1	1289174	-0.73423	0.7686	RP11-276H1.3
ENSG00000103381	16	12756919	12897874	224	30	1289174	0.78554	0.21607	CPPED1
ENSG00000237515	16	12995477	13334272	582	101	1289174	0.72486	0.23427	SHISA9
ENSG00000175595	16	14014014	14046202	25	5	1289174	-0.93323	0.82465	ERCC4
ENSG00000186260	16	14165178	14360630	347	18	1289174	-0.083098	0.53311	MKL2
ENSG00000140694	16	14529558	14726585	133	10	1289174	1.1545	0.12415	PARN
ENSG00000103429	16	14726672	14763093	17	5	1289174	0.12569	0.44999	BFAR
ENSG00000069764	16	14766405	14788526	3	1	1289174	0.17152	0.43191	PLA2G10
ENSG00000179889	16	15068448	15233196	92	10	1289174	0.77838	0.21817	PDXDC1
ENSG00000157045	16	15131710	15149921	32	3	1289174	0.085889	0.46578	NTAN1
ENSG00000085721	16	15153879	15188174	31	6	1289174	1.0037	0.15777	RRN3
ENSG00000156968	16	15489611	15507125	22	6	1289174	0.20457	0.41895	MPV17L
ENSG00000261130	16	15489611	15609205	71	18	1289174	-0.57425	0.7171	RP11-1021N1.1
ENSG00000166780	16	15528152	15718885	113	30	1289174	-1.7806	0.96251	C16orf45
ENSG00000166783	16	15688243	15737023	35	11	1289174	-1.9565	0.9748	KIAA0430
ENSG00000072864	16	15737124	15820210	130	21	1289174	-0.89856	0.81556	NDE1
ENSG00000133392	16	15797029	15950890	220	42	1289174	0.21414	0.41522	MYH11
ENSG00000133393	16	15959577	15982482	156	4	1289174	-0.11537	0.54592	FOPNL
ENSG00000103222	16	16043434	16236931	413	66	1289174	-0.072463	0.52888	ABCC1
ENSG00000091262	16	16242785	16317379	118	22	1289174	-0.68849	0.75443	ABCC6
ENSG00000103489	16	17195626	17564738	486	80	1289174	2.3025	0.010654	XYLT1
ENSG00000260342	16	18799385	18812841	11	2	1289174	-0.97522	0.83528	RP11-1035H13.3
ENSG00000170540	16	18802991	18813000	10	2	1289174	-0.95637	0.83056	ARL6IP1
ENSG00000157106	16	18816175	18937776	28	4	1289174	0.4147	0.33918	SMG1
ENSG00000170537	16	18995256	19075264	36	4	1289174	0.50192	0.30786	TMC7
ENSG00000167186	16	19078921	19091417	18	3	1289174	0.43195	0.33289	COQ7
ENSG00000261427	16	19125324	19184900	18	7	1289174	-0.12231	0.54867	CTD-2349B8.1
ENSG00000103528	16	19179293	19279652	41	15	1289174	-0.21387	0.58468	SYT17
ENSG00000261210	16	19297061	19333467	83	12	1289174	0.37316	0.35452	CLEC19A
ENSG00000103534	16	19421818	19510435	179	21	1289174	0.31981	0.37456	TMC5
ENSG00000006007	16	19513015	19533467	25	5	1289174	-0.0055289	0.50221	GDE1
ENSG00000103540	16	19535133	19564730	78	12	1289174	0.47531	0.31728	CCP110
ENSG00000103544	16	19566562	19718115	233	31	1289174	0.064768	0.47418	C16orf62
ENSG00000103550	16	19714902	19729557	24	3	1289174	-2.1621	0.98469	KNOP1
ENSG00000174628	16	19727778	19868907	169	16	1289174	1.6285	0.051708	IQCK
ENSG00000167191	16	19868616	19897489	33	7	1289174	3.6826	0.00011543	GPRC5B
ENSG00000180269	16	20042807	20085239	99	12	1289174	2.61	0.0045273	GPR139
ENSG00000169347	16	20320894	20339130	18	4	1289174	0.0026771	0.49893	GP2
ENSG00000169344	16	20344374	20367623	27	4	1289174	0.5298	0.29813	UMOD
ENSG00000169340	16	20370492	20416059	75	9	1289174	1.127	0.12988	PDILT
ENSG00000183549	16	20420856	20452658	141	11	1289174	-1.7512	0.96005	ACSM5
ENSG00000183747	16	20462783	20498991	46	4	1289174	-1.4219	0.92247	ACSM2A
ENSG00000267824	16	20499024	20500981	1	1	1289174	1.0598	0.14463	AC137056.1
ENSG00000066813	16	20547548	20587749	55	9	1289174	0.052443	0.47909	ACSM2B
ENSG00000005187	16	20621565	20808903	301	23	1289174	0.45595	0.32421	ACSM3
ENSG00000166743	16	20634559	20710212	111	11	1289174	0.053079	0.47883	ACSM1
ENSG00000066654	16	20744986	20753406	15	3	1289174	0.53587	0.29602	THUMPD1
ENSG00000196678	16	20791515	20911671	126	13	1289174	0.41927	0.33751	ERI2
ENSG00000005189	16	20817751	20860987	40	8	1289174	0.62203	0.26696	AC004381.6
ENSG00000188215	16	20866247	20911706	52	7	1289174	0.050435	0.47989	DCUN1D3
ENSG00000102897	16	20911190	20936328	15	5	1289174	0.42732	0.33457	LYRM1
ENSG00000158486	16	20944433	21170762	363	41	1289174	1.5961	0.055234	DNAH3
ENSG00000011638	16	21169698	21191937	33	6	1289174	0.51356	0.30378	TMEM159
ENSG00000103310	16	21208773	21225831	10	3	1289174	-0.22414	0.58867	ZP2
ENSG00000175311	16	21244986	21263750	11	4	1289174	-0.45417	0.67515	ANKS4B
ENSG00000103316	16	21250195	21314404	54	7	1289174	0.46728	0.32015	CRYM
ENSG00000197006	16	21608539	21668794	22	6	1289174	2.2466	0.012333	METTL9
ENSG00000140749	16	21652609	21663981	6	3	1289174	1.9784	0.023943	IGSF6
ENSG00000155719	16	21689835	21772050	56	13	1289174	1.4464	0.074027	OTOA
ENSG00000140740	16	21963981	21994981	9	4	1289174	-0.68718	0.75402	UQCRC2
ENSG00000155714	16	21995186	22012433	9	4	1289174	-0.8596	0.80499	PDZD9
ENSG00000185716	16	22018959	22098855	44	7	1289174	-0.073622	0.52934	C16orf52
ENSG00000175267	16	22103859	22168287	40	9	1289174	-0.17245	0.56846	VWA3A
ENSG00000183921	16	22177618	22203075	14	5	1289174	0.61566	0.26906	SDR42E2
ENSG00000103319	16	22217603	22298554	77	13	1289174	-0.24498	0.59676	EEF2K
ENSG00000058600	16	22308730	22346424	18	4	1289174	0.32186	0.37378	POLR3E
ENSG00000140743	16	22357257	22448486	1	1	1289174	-0.7163	0.7631	CDR2
ENSG00000122254	16	22825498	22927659	95	19	1289174	1.1967	0.11571	HS3ST2
ENSG00000103404	16	23072727	23160591	176	11	1289174	-1.1281	0.87037	USP31
ENSG00000166828	16	23194036	23228204	85	11	1289174	-0.63439	0.73709	SCNN1G
ENSG00000168447	16	23289552	23392620	110	23	1289174	-0.92442	0.82237	SCNN1B
ENSG00000168434	16	23399814	23464501	24	2	1289174	-1.1334	0.87147	COG7
ENSG00000103365	16	23474863	23533316	60	8	1289174	-1.5393	0.93813	GGA2
ENSG00000103356	16	23533335	23569052	88	9	1289174	-1.5982	0.945	EARS2
ENSG00000103353	16	23568392	23585710	40	5	1289174	-1.5574	0.94031	UBFD1
ENSG00000004779	16	23592323	23607677	36	5	1289174	-0.35118	0.63727	NDUFAB1
ENSG00000083093	16	23614488	23652631	81	7	1289174	-1.3695	0.91458	PALB2
ENSG00000166847	16	23652713	23681195	73	6	1289174	0.18968	0.42478	DCTN5
ENSG00000166851	16	23688977	23701688	35	7	1289174	0.080042	0.4681	PLK1
ENSG00000134398	16	23701647	23724821	27	7	1289174	-0.012525	0.505	ERN2
ENSG00000166869	16	23765948	23770272	3	2	1289174	1.9457	0.025845	CHP2
ENSG00000166501	16	23847322	24231932	587	91	1289174	3.3801	0.00036224	PRKCB
ENSG00000006116	16	24266874	24374122	145	38	1289174	0.73798	0.23026	CACNG3
ENSG00000122257	16	24549014	24584184	51	8	1289174	2.3015	0.010682	RBBP6
ENSG00000090905	16	24741016	24838953	99	12	1289174	2.2733	0.011503	TNRC6A
ENSG00000158865	16	24857162	24922949	64	11	1289174	1.7515	0.039934	SLC5A11
ENSG00000140750	16	24930706	25026987	71	10	1289174	3.5634	0.00018307	ARHGAP17
ENSG00000205629	16	25123050	25189552	60	5	1289174	0.57921	0.28122	LCMT1
ENSG00000103375	16	25227052	25240261	30	2	1289174	0.82915	0.20351	AQP8
ENSG00000155592	16	25247322	25269252	22	4	1289174	2.8789	0.0019954	ZKSCAN2
ENSG00000182601	16	25703347	26149009	911	156	1289174	0.36013	0.35937	HS3ST4
ENSG00000155666	16	27214807	27233089	5	2	1289174	-0.3359	0.63153	KDM8
ENSG00000169189	16	27236312	27280115	45	5	1289174	0.10205	0.45936	NSMCE1
ENSG00000245888	16	27279526	27301813	4	2	1289174	-0.83134	0.79711	CTD-3203P2.2
ENSG00000077238	16	27324989	27376099	44	13	1289174	1.4998	0.066833	IL4R
ENSG00000103522	16	27413483	27462115	40	12	1289174	-0.046043	0.51836	IL21R
ENSG00000077235	16	27470876	27561234	38	9	1289174	0.7728	0.21982	GTF3C1
ENSG00000047578	16	27561454	27791690	109	11	1289174	1.8175	0.034573	KIAA0556
ENSG00000169181	16	27798850	28074830	379	80	1289174	0.6767	0.2493	GSG1L
ENSG00000169180	16	28109300	28223241	20	9	1289174	0.60269	0.27336	XPO6
ENSG00000188322	16	28303840	28335170	19	6	1289174	0.89962	0.18416	SBK1
ENSG00000261832	16	28477974	28503333	14	3	1289174	7.6975	6.9389e-15	CLN3
ENSG00000188603	16	28477983	28506896	16	3	1289174	6.1094	5e-10	CLN3
ENSG00000184730	16	28505970	28510291	5	2	1289174	7.0604	8.3017e-13	APOBR
ENSG00000197272	16	28510683	28523372	18	4	1289174	7.4734	3.908e-14	IL27
ENSG00000176046	16	28548606	28550495	2	1	1289174	3.2305	0.00061782	NUPR1
ENSG00000176476	16	28565236	28603111	14	4	1289174	3.6108	0.00015265	CCDC101
ENSG00000197165	16	28603264	28608430	1	1	1289174	2.7562	0.0029237	SULT1A2
ENSG00000255524	16	28648975	28670003	1	1	1289174	7.2316	2.386e-13	NPIPB8
ENSG00000168488	16	28834356	28848558	18	2	1289174	7.7422	4.885e-15	ATXN2L
ENSG00000178952	16	28853732	28857729	6	1	1289174	6.1094	5e-10	TUFM
ENSG00000178188	16	28857921	28885526	39	3	1289174	6.1094	5e-10	SH2B1
ENSG00000196296	16	28889726	28915830	7	2	1289174	7.3096	1.3395e-13	ATP2A1
ENSG00000177548	16	28915742	28947847	7	2	1289174	6.1907	2.9944e-10	RABEP2
ENSG00000177455	16	28943260	28950667	2	1	1289174	6.1094	5e-10	CD19
ENSG00000176953	16	28962128	28978418	2	1	1289174	6.1094	5e-10	NFATC2IP
ENSG00000169682	16	28985542	28995869	4	1	1289174	6.1094	5e-10	SPNS1
ENSG00000197471	16	29674300	29682187	2	1	1289174	1.4656	0.071373	SPN
ENSG00000103485	16	29674600	29710020	19	6	1289174	2.7575	0.0029121	QPRT
ENSG00000185905	16	29753784	29757327	4	2	1289174	2.5949	0.004731	C16orf54
ENSG00000174992	16	29789561	29793096	1	1	1289174	-1.5522	0.93969	ZG16
ENSG00000079616	16	29802040	29816706	1	1	1289174	-1.5929	0.94441	KIF22
ENSG00000167371	16	29823177	29827201	1	1	1289174	1.6804	0.046437	PRRT2
ENSG00000185928	16	29827285	29841948	3	1	1289174	4.1815	1.4481e-05	PAGR1
ENSG00000013364	16	29831715	29859355	17	1	1289174	4.2185	1.2299e-05	MVP
ENSG00000103502	16	29869678	29875057	1	1	1289174	1.0661	0.14318	CDIPT
ENSG00000174938	16	29882480	29910868	6	3	1289174	5.7328	4.9383e-09	SEZ6L2
ENSG00000174939	16	29911696	29931185	9	3	1289174	5.1728	1.1533e-07	ASPHD1
ENSG00000174943	16	29916333	29938356	8	3	1289174	5.154	1.275e-07	KCTD13
ENSG00000149932	16	29952206	29984373	3	2	1289174	1.6017	0.054613	TMEM219
ENSG00000149930	16	29984962	30003582	16	2	1289174	5.3643	4.0632e-08	TAOK2
ENSG00000169592	16	30006615	30017114	14	3	1289174	5.1723	1.156e-07	INO80E
ENSG00000149927	16	30016830	30034591	3	1	1289174	4.5472	2.7188e-06	DOC2A
ENSG00000167194	16	30034655	30039057	1	1	1289174	-1.3054	0.90412	C16orf92
ENSG00000149926	16	30035748	30064299	12	2	1289174	6.4014	7.6974e-11	FAM57B
ENSG00000149925	16	30064411	30081778	7	2	1289174	6.1321	4.3359e-10	ALDOA
ENSG00000149923	16	30087299	30096698	10	3	1289174	5.8574	2.3508e-09	PPP4C
ENSG00000149922	16	30097114	30103208	4	2	1289174	5.6755	6.9143e-09	TBX6
ENSG00000090238	16	30103635	30108236	2	1	1289174	5.3428	4.576e-08	YPEL3
ENSG00000102886	16	30116131	30125177	4	1	1289174	-0.62399	0.73368	GDPD3
ENSG00000102882	16	30125426	30134827	4	2	1289174	-2.0989	0.98209	MAPK3
ENSG00000169217	16	30362087	30366682	1	1	1289174	0.97249	0.1654	CD2BP2
ENSG00000169221	16	30368423	30381585	3	2	1289174	5.0533	2.1708e-07	TBC1D10B
ENSG00000180209	16	30382255	30389312	6	2	1289174	0.17858	0.42913	MYLPF
ENSG00000180035	16	30389427	30411429	24	4	1289174	1.0819	0.13965	ZNF48
ENSG00000180096	16	30389454	30407312	17	3	1289174	1.2393	0.10762	2025-09-01
ENSG00000270466	16	30389755	30393863	5	1	1289174	-2.1975	0.98601	2025-09-01
ENSG00000179965	16	30418618	30440920	3	1	1289174	2.367	0.0089668	ZNF771
ENSG00000005844	16	30483979	30534506	47	14	1289174	4.9297	4.1185e-07	ITGAL
ENSG00000169957	16	30535325	30538142	1	1	1289174	1.2384	0.10777	ZNF768
ENSG00000261459	16	30537244	30546173	2	1	1289174	0.7198	0.23582	ZNF747
ENSG00000169955	16	30537244	30546668	3	1	1289174	1.028	0.15197	ZNF747
ENSG00000260869	16	30545548	30569600	16	6	1289174	4.4742	3.8351e-06	AC002310.13
ENSG00000169951	16	30565085	30569819	2	1	1289174	3.6192	0.00014774	ZNF764
ENSG00000197162	16	30585061	30597092	2	1	1289174	1.9244	0.02715	ZNF785
ENSG00000156853	16	30613879	30635333	2	1	1289174	4.2906	8.9096e-06	ZNF689
ENSG00000156858	16	30662038	30667761	2	1	1289174	3.1765	0.00074536	PRR14
ENSG00000156860	16	30669752	30682135	3	1	1289174	3.8201	6.6706e-05	FBRS
ENSG00000080603	16	30709530	30755602	17	4	1289174	3.9586	3.769e-05	SRCAP
ENSG00000156873	16	30759591	30772490	2	1	1289174	1.8413	0.032788	PHKG2
ENSG00000196118	16	30768744	30774031	2	1	1289174	3.7769	7.9396e-05	C16orf93
ENSG00000103549	16	30773066	30787628	10	4	1289174	3.1424	0.00083787	RNF40
ENSG00000102870	16	30789778	30798523	1	1	1289174	4.8215	7.1251e-07	ZNF629
ENSG00000099385	16	30844947	30906281	35	4	1289174	5.0393	2.3367e-07	BCL7C
ENSG00000150281	16	30907928	30914881	5	3	1289174	4.9256	4.2061e-07	CTF1
ENSG00000099364	16	30934376	30960104	22	2	1289174	3.8632	5.5961e-05	FBXL19
ENSG00000175938	16	30960387	30967782	2	1	1289174	0.92628	0.17715	ORAI3
ENSG00000099381	16	30968615	30996437	25	4	1289174	2.9094	0.0018103	SETD1A
ENSG00000099377	16	30996519	31000473	4	2	1289174	2.759	0.0028985	HSD3B7
ENSG00000099365	16	31000577	31021949	4	2	1289174	2.9104	0.0018049	STX1B
ENSG00000103496	16	31044210	31054296	14	2	1289174	2.7006	0.0034605	STX4
ENSG00000167394	16	31072164	31085641	15	3	1289174	2.7597	0.002893	ZNF668
ENSG00000232748	16	31072813	31073451	1	1	1289174	0.66842	0.25193	ZNF668
ENSG00000167395	16	31085743	31095517	12	2	1289174	2.4606	0.0069351	ZNF646
ENSG00000151006	16	31094746	31100949	9	2	1289174	2.1204	0.016985	PRSS53
ENSG00000255439	16	31094760	31106277	14	3	1289174	2.6579	0.003932	RP11-196G11.1
ENSG00000167397	16	31102163	31107301	5	2	1289174	3.5277	0.0002096	VKORC1
ENSG00000103507	16	31117428	31124110	6	2	1289174	3.067	0.0010812	BCKDK
ENSG00000103510	16	31127075	31142714	21	4	1289174	2.9967	0.0013648	KAT8
ENSG00000052344	16	31142756	31147083	3	2	1289174	2.3838	0.0085684	PRSS8
ENSG00000178226	16	31150246	31161415	3	2	1289174	0.059565	0.47625	PRSS36
ENSG00000089280	16	31191431	31203127	4	2	1289174	1.8675	0.030916	FUS
ENSG00000177238	16	31225342	31236510	5	2	1289174	1.5087	0.065683	TRIM72
ENSG00000169900	16	31227283	31228680	1	1	1289174	2.1791	0.014663	PYDC1
ENSG00000169896	16	31271311	31344213	121	11	1289174	1.8656	0.031047	ITGAM
ENSG00000140678	16	31366455	31394318	21	7	1289174	3.064	0.0010921	ITGAX
ENSG00000156886	16	31404633	31437826	27	7	1289174	2.0171	0.021841	ITGAD
ENSG00000176723	16	31445569	31454346	3	2	1289174	1.5554	0.05992	ZNF843
ENSG00000140691	16	31469401	31478487	5	3	1289174	-0.018303	0.5073	ARMC5
ENSG00000140682	16	31482906	31489281	3	1	1289174	0.83919	0.20068	TGFB1I1
ENSG00000140675	16	31494323	31502181	1	1	1289174	1.1965	0.11574	SLC5A2
ENSG00000140688	16	31500792	31520630	3	2	1289174	1.363	0.08644	C16orf58
ENSG00000169877	16	31539185	31540124	4	2	1289174	0.13433	0.44657	AHSP
ENSG00000197302	16	31724550	31806190	50	2	1289174	-0.63723	0.73801	ZNF720
ENSG00000185947	16	31885079	31928668	7	3	1289174	0.29077	0.38562	ZNF267
ENSG00000171241	16	46614466	46655538	5	2	1289174	-0.62181	0.73297	SHCBP1
ENSG00000069329	16	46690054	46723430	2	1	1289174	-1.2914	0.90172	VPS35
ENSG00000140795	16	46740891	46824319	16	2	1289174	-0.6852	0.75339	MYLK3
ENSG00000155330	16	46830519	46865323	1	1	1289174	-0.79134	0.78563	C16orf87
ENSG00000166123	16	46918290	46965209	13	3	1289174	-0.92885	0.82352	GPT2
ENSG00000069345	16	46989299	47007699	3	1	1289174	-0.38145	0.64857	DNAJA2
ENSG00000171208	16	47111614	47177908	3	1	1289174	0.46328	0.32158	NETO2
ENSG00000129636	16	47188298	47498060	99	4	1289174	1.7849	0.037137	ITFG1
ENSG00000102893	16	47495034	47735434	91	5	1289174	1.8902	0.029368	PHKB
ENSG00000140798	16	48116884	48189929	45	11	1289174	-0.37788	0.64724	ABCC12
ENSG00000121270	16	48200821	48281479	167	8	1289174	-0.16304	0.56475	ABCC11
ENSG00000102910	16	48278207	48397033	16	8	1289174	-0.57803	0.71838	LONP2
ENSG00000196470	16	48390275	48482313	30	8	1289174	0.71814	0.23634	SIAH1
ENSG00000102921	16	48572637	48654059	49	5	1289174	1.4434	0.07446	N4BP1
ENSG00000102924	16	49311828	49315742	5	2	1289174	-1.1568	0.87633	CBLN1
ENSG00000166152	16	49407734	49433342	33	6	1289174	-1.057	0.85475	C16orf78
ENSG00000102935	16	49521435	49891830	613	125	1289174	1.8608	0.031385	ZNF423
ENSG00000205423	16	50058321	50070999	11	4	1289174	2.5706	0.0050755	CNEP1R1
ENSG00000155393	16	50099852	50140298	82	6	1289174	2.2782	0.011357	HEATR3
ENSG00000121274	16	50186829	50269221	75	12	1289174	0.88095	0.18917	PAPD5
ENSG00000121281	16	50280048	50352046	52	17	1289174	-0.34931	0.63657	ADCY7
ENSG00000166164	16	50347398	50402845	83	9	1289174	0.76573	0.22192	BRD7
ENSG00000140807	16	50582241	50670647	76	10	1289174	1.8925	0.029215	NKD1
ENSG00000167208	16	50700211	50715264	7	3	1289174	1.1762	0.11975	SNX20
ENSG00000167207	16	50727514	50766988	45	9	1289174	1.827	0.033849	NOD2
ENSG00000083799	16	50775961	50835846	51	9	1289174	1.582	0.056827	CYLD
ENSG00000103449	16	51169886	51185278	12	4	1289174	-1.4683	0.92899	SALL1
ENSG00000261190	16	52039399	52112386	41	16	1289174	1.2792	0.10041	C16orf97
ENSG00000103460	16	52471917	52581714	71	18	1289174	1.2496	0.10573	TOX3
ENSG00000177200	16	53088945	53363062	298	17	1289174	-0.60161	0.72628	CHD9
ENSG00000103479	16	53467889	53525561	57	4	1289174	1.5885	0.056089	RBL2
ENSG00000166971	16	53524952	53538323	2	1	1289174	0.71807	0.23636	AKTIP
ENSG00000103494	16	53631595	53737850	168	18	1289174	2.4329	0.0074886	RPGRIP1L
ENSG00000140718	16	53737875	54155853	718	98	1289174	6.1094	5e-10	FTO
ENSG00000259517	16	54279456	54304658	64	7	1289174	0.44551	0.32798	RP11-324D17.1
ENSG00000177508	16	54317216	54320675	2	1	1289174	0.96483	0.16731	IRX3
ENSG00000176842	16	54964774	54968397	6	2	1289174	-1.2554	0.89534	IRX5
ENSG00000159387	16	55357672	55364672	12	3	1289174	1.743	0.04067	IRX6
ENSG00000087245	16	55423612	55540603	379	47	1289174	1.2078	0.11356	MMP2
ENSG00000087253	16	55542910	55620582	87	7	1289174	0.69699	0.2429	LPCAT2
ENSG00000256812	16	55600584	55601599	1	1	1289174	-0.030141	0.51202	CAPNS2
ENSG00000103546	16	55689516	55740104	101	24	1289174	-0.65309	0.74315	SLC6A2
ENSG00000198848	16	55836763	55867249	23	5	1289174	1.1726	0.12048	CES1
ENSG00000159398	16	55880066	55989943	125	24	1289174	-0.71416	0.76244	CES5A
ENSG00000087258	16	56225302	56391356	228	31	1289174	-0.73257	0.76809	GNAO1
ENSG00000159461	16	56395364	56459450	123	11	1289174	1.2791	0.10043	AMFR
ENSG00000167005	16	56463045	56486111	30	7	1289174	2.2115	0.0135	NUDT21
ENSG00000087263	16	56485402	56513012	52	8	1289174	2.3541	0.0092835	OGFOD1
ENSG00000125124	16	56500748	56554195	87	11	1289174	2.378	0.0087024	BBS2
ENSG00000102891	16	56598961	56602869	8	3	1289174	-0.69288	0.75581	MT4
ENSG00000087250	16	56622986	56625000	5	2	1289174	-0.81397	0.79217	MT3
ENSG00000125148	16	56642111	56643409	3	2	1289174	0.92778	0.17676	MT2A
ENSG00000169715	16	56659387	56661024	3	2	1289174	-0.81673	0.79296	MT1E
ENSG00000268317	16	56662971	56666150	5	3	1289174	0.56646	0.28554	AC026461.1
ENSG00000205364	16	56666145	56667898	6	2	1289174	1.2226	0.11074	MT1M
ENSG00000205362	16	56672578	56673999	8	2	1289174	0.84237	0.19979	MT1A
ENSG00000169688	16	56685811	56687116	9	2	1289174	2.3711	0.0088667	MT1B
ENSG00000198417	16	56691606	56694610	4	2	1289174	0.6873	0.24595	MT1F
ENSG00000125144	16	56700643	56701977	7	3	1289174	1.2939	0.097853	MT1G
ENSG00000205358	16	56703726	56705041	3	1	1289174	1.188	0.11741	MT1H
ENSG00000187193	16	56716336	56718108	4	2	1289174	0.30269	0.38106	MT1X
ENSG00000102900	16	56764017	56878797	136	20	1289174	1.8486	0.032255	NUP93
ENSG00000070915	16	56899119	56949762	120	18	1289174	1.4581	0.072402	SLC12A3
ENSG00000051108	16	56965960	56977798	13	3	1289174	1.5015	0.066613	HERPUD1
ENSG00000087237	16	56995762	57017757	40	11	1289174	-1.0376	0.85028	CETP
ENSG00000140853	16	57023397	57117443	185	53	1289174	-1.0298	0.84844	NLRC5
ENSG00000140848	16	57126449	57181878	127	29	1289174	1.1928	0.11648	CPNE2
ENSG00000172775	16	57186378	57220028	35	7	1289174	-0.014287	0.5057	FAM192A
ENSG00000159579	16	57220049	57274387	66	8	1289174	-0.5207	0.69871	RSPRY1
ENSG00000102931	16	57279010	57287516	8	2	1289174	-0.12098	0.54815	ARL2BP
ENSG00000102934	16	57290004	57318599	37	7	1289174	-1.1421	0.87329	PLLP
ENSG00000102962	16	57392684	57400102	23	7	1289174	3.3707	0.00037485	CCL22
ENSG00000006210	16	57406370	57418960	34	10	1289174	1.3373	0.090556	CX3CL1
ENSG00000102970	16	57438679	57449974	26	7	1289174	1.5406	0.061705	CCL17
ENSG00000005194	16	57462081	57481440	55	12	1289174	2.0942	0.018122	CIAPIN1
ENSG00000088682	16	57481337	57495187	27	9	1289174	2.9426	0.0016276	COQ9
ENSG00000102978	16	57496299	57505922	20	7	1289174	1.8885	0.029482	POLR2C
ENSG00000125170	16	57505863	57521239	24	8	1289174	0.99686	0.15942	DOK4
ENSG00000135736	16	57546090	57570511	30	7	1289174	0.92925	0.17638	CCDC102A
ENSG00000159618	16	57576333	57625593	79	10	1289174	0.92338	0.1779	GPR114
ENSG00000205336	16	57644564	57698944	50	20	1289174	-0.37754	0.64711	GPR56
ENSG00000182885	16	57702099	57723975	36	8	1289174	1.8191	0.034452	GPR97
ENSG00000159625	16	57728705	57765717	48	11	1289174	0.21251	0.41586	CCDC135
ENSG00000140854	16	57769642	57791162	18	3	1289174	0.082495	0.46713	KATNB1
ENSG00000140859	16	57792129	57896957	189	34	1289174	-0.18489	0.57334	KIFC3
ENSG00000187185	16	57832098	57850850	13	5	1289174	-0.44309	0.67115	CTD-2600O9.1
ENSG00000070729	16	57917503	58005020	101	23	1289174	-0.16979	0.56741	CNGB1
ENSG00000159648	16	58010339	58022020	19	4	1289174	0.69867	0.24238	TEPP
ENSG00000166188	16	58028572	58034357	8	3	1289174	0.83371	0.20222	ZNF319
ENSG00000103005	16	58033450	58055522	14	3	1289174	2.7291	0.0031754	USB1
ENSG00000102996	16	58059470	58080805	12	3	1289174	1.1535	0.12435	MMP15
ENSG00000070761	16	58147496	58163354	31	4	1289174	0.4951	0.31026	C16orf80
ENSG00000070770	16	58191811	58231824	70	5	1289174	0.23923	0.40547	CSNK2A2
ENSG00000103021	16	58265061	58317740	117	11	1289174	1.306	0.095779	CCDC113
ENSG00000103023	16	58313901	58328951	55	3	1289174	1.4511	0.073376	PRSS54
ENSG00000181938	16	58328984	58440048	168	32	1289174	-1.1088	0.86624	GINS3
ENSG00000103034	16	58496750	58547532	17	8	1289174	2.3508	0.0093662	NDRG4
ENSG00000125107	16	58553855	58663790	203	14	1289174	0.36811	0.35639	CNOT1
ENSG00000103042	16	58699013	58719008	25	7	1289174	1.8783	0.03017	SLC38A7
ENSG00000125166	16	58741035	58768261	86	12	1289174	-0.036758	0.51466	GOT2
ENSG00000260240	16	59743897	59788752	38	9	1289174	1.0424	0.14862	RP11-105C20.2
ENSG00000150394	16	61681146	62070939	390	49	1289174	3.9627	3.7055e-05	CDH8
ENSG00000140937	16	64977656	65160015	257	35	1289174	2.6969	0.0034992	CDH11
ENSG00000179776	16	66400533	66438686	60	11	1289174	0.24678	0.40254	CDH5
ENSG00000166546	16	66461200	66527432	72	15	1289174	0.77277	0.21983	BEAN1
ENSG00000260851	16	66503715	66551215	36	4	1289174	0.80223	0.21121	RP11-403P17.5
ENSG00000247270	16	66516775	66519747	3	1	1289174	0.37467	0.35395	AC132186.1
ENSG00000166548	16	66541906	66586447	78	6	1289174	0.021753	0.49132	TK2
ENSG00000217555	16	66586466	66600154	19	2	1289174	0.29149	0.38534	CKLF
ENSG00000254788	16	66586490	66613038	40	3	1289174	0.081649	0.46746	CKLF-CMTM1
ENSG00000089505	16	66600294	66613040	21	3	1289174	-0.17381	0.56899	CMTM1
ENSG00000140932	16	66613351	66622178	15	3	1289174	0.4347	0.33189	CMTM2
ENSG00000140931	16	66637777	66647795	19	4	1289174	-0.037941	0.51513	CMTM3
ENSG00000183723	16	66648653	66730610	125	6	1289174	0.044232	0.48236	CMTM4
ENSG00000135720	16	66754796	66785701	21	3	1289174	-1.4917	0.93211	DYNC1LI2
ENSG00000249961	16	66788879	66835523	62	5	1289174	-1.3945	0.91842	CCDC79
ENSG00000159593	16	66836778	66907159	89	8	1289174	-0.70158	0.75853	NAE1
ENSG00000168748	16	66878282	66888056	12	3	1289174	-0.3984	0.65483	CA7
ENSG00000172840	16	66912492	66929657	31	8	1289174	-1.5682	0.94158	PDP2
ENSG00000166589	16	66942025	66952887	11	3	1289174	-2.6236	0.99565	CDH16
ENSG00000166592	16	66955582	66959547	3	1	1289174	0.74927	0.22685	RRAD
ENSG00000166595	16	66965959	66968326	3	2	1289174	-0.20497	0.5812	FAM96B
ENSG00000172831	16	66968347	66978999	9	4	1289174	-0.82124	0.79425	CES2
ENSG00000172828	16	66995140	67009051	13	6	1289174	0.30066	0.38184	CES3
ENSG00000172824	16	67022492	67043661	12	3	1289174	0.5608	0.28747	CES4A
ENSG00000067955	16	67063019	67134961	64	8	1289174	0.95272	0.17036	CBFB
ENSG00000125149	16	67143861	67182442	24	7	1289174	0.9468	0.17187	C16orf70
ENSG00000102871	16	67188083	67194201	3	1	1289174	1.4896	0.068171	TRADD
ENSG00000135722	16	67193834	67198473	1	1	1289174	1.3309	0.091616	FBXL8
ENSG00000265690	16	67197288	67199718	1	1	1289174	1.3309	0.091616	RP11-5A19.5
ENSG00000102878	16	67197288	67203848	3	2	1289174	0.77607	0.21885	HSF4
ENSG00000140939	16	67204057	67209643	3	1	1289174	0.21917	0.41326	NOL3
ENSG00000196123	16	67209505	67217943	7	3	1289174	0.37738	0.35295	KIAA0895L
ENSG00000179044	16	67218269	67224107	6	2	1289174	0.57401	0.28298	EXOC3L1
ENSG00000205250	16	67226072	67232821	10	3	1289174	0.84599	0.19878	E2F4
ENSG00000102890	16	67233014	67237932	8	3	1289174	1.352	0.08818	ELMO3
ENSG00000125122	16	67241042	67260951	20	5	1289174	0.92091	0.17855	LRRC29
ENSG00000237102	16	67244251	67260930	13	5	1289174	1.1376	0.12764	AC040160.1
ENSG00000168701	16	67261006	67263181	1	1	1289174	1.5696	0.058257	TMEM208
ENSG00000135723	16	67263290	67281561	17	5	1289174	1.5814	0.056897	FHOD1
ENSG00000135740	16	67271586	67306093	29	7	1289174	1.381	0.083639	SLC9A5
ENSG00000196155	16	67311413	67323402	16	6	1289174	2.4151	0.0078649	PLEKHG4
ENSG00000168676	16	67323331	67360666	23	3	1289174	2.3702	0.0088902	KCTD19
ENSG00000159708	16	67360701	67419106	86	10	1289174	2.3223	0.010108	LRRC36
ENSG00000159713	16	67423712	67427438	9	4	1289174	2.5131	0.0059839	TPPP3
ENSG00000159714	16	67428322	67450736	30	7	1289174	1.7134	0.043318	ZDHHC1
ENSG00000176387	16	67464555	67471456	6	3	1289174	1.4072	0.079688	HSD11B2
ENSG00000159720	16	67471917	67515140	37	8	1289174	1.6482	0.049654	ATP6V0D1
ENSG00000159723	16	67516474	67517716	3	2	1289174	1.7378	0.041127	AGRP
ENSG00000039523	16	67552321	67580691	29	8	1289174	1.9464	0.025805	FAM65A
ENSG00000102974	16	67596310	67673086	69	11	1289174	1.7001	0.044552	CTCF
ENSG00000159753	16	67678822	67691472	16	4	1289174	0.73685	0.23061	RLTPR
ENSG00000102977	16	67691415	67694713	4	2	1289174	1.4709	0.070657	ACD
ENSG00000102981	16	67694849	67696681	1	1	1289174	1.2723	0.10164	PARD6A
ENSG00000124074	16	67696848	67701168	3	2	1289174	0.053827	0.47854	ENKD1
ENSG00000159761	16	67700719	67702661	1	1	1289174	1.3055	0.095864	C16orf86
ENSG00000141098	16	67708434	67753324	42	7	1289174	0.84488	0.19909	GFOD2
ENSG00000141084	16	67757005	67840555	70	10	1289174	0.71525	0.23723	RANBP10
ENSG00000102904	16	67840668	67866051	23	6	1289174	1.1222	0.13089	TSNAXIP1
ENSG00000102901	16	67862060	67881714	18	4	1289174	0.81031	0.20888	CENPT
ENSG00000102898	16	67880635	67906470	31	9	1289174	1.3147	0.094311	NUTF2
ENSG00000038358	16	67906926	67918406	10	3	1289174	1.2011	0.11486	EDC4
ENSG00000188038	16	67918708	67922758	4	2	1289174	0.17744	0.42958	NRN1L
ENSG00000159792	16	67927175	67963581	25	5	1289174	0.87598	0.19052	PSKH1
ENSG00000141086	16	67961543	67966317	1	1	1289174	0.63328	0.26327	CTRL
ENSG00000261884	16	67963517	67969920	3	1	1289174	0.87225	0.19154	CTC-479C5.12
ENSG00000205220	16	67968405	67970990	2	1	1289174	0.95068	0.17088	PSMB10
ENSG00000213398	16	67973653	67978034	3	2	1289174	0.6261	0.26563	LCAT
ENSG00000124067	16	67977377	68003504	14	4	1289174	0.8021	0.21125	SLC12A4
ENSG00000141096	16	68009566	68014732	1	1	1289174	0.34949	0.36336	DPEP3
ENSG00000167261	16	68021297	68034489	7	2	1289174	0.040535	0.48383	DPEP2
ENSG00000167264	16	68021649	68113223	90	10	1289174	0.27368	0.39216	DUS2
ENSG00000182810	16	68055179	68057770	2	1	1289174	-1.4999	0.93317	DDX28
ENSG00000072736	16	68118654	68263162	170	10	1289174	0.46789	0.31993	NFATC3
ENSG00000103067	16	68263014	68272005	4	2	1289174	1.0516	0.14649	ESRP2
ENSG00000103066	16	68279207	68294961	29	6	1289174	0.58654	0.27875	PLA2G15
ENSG00000103064	16	68298433	68335722	50	9	1289174	1.7122	0.043428	SLC7A6
ENSG00000103061	16	68318406	68344849	42	10	1289174	1.2122	0.11272	SLC7A6OS
ENSG00000132600	16	68344877	68392466	104	10	1289174	0.8661	0.19322	PRMT7
ENSG00000103056	16	68392231	68482591	89	14	1289174	1.8498	0.032174	SMPD3
ENSG00000184939	16	68563993	68609975	99	7	1289174	2.0391	0.020718	ZFP90
ENSG00000062038	16	68670092	68756519	166	18	1289174	2.6136	0.004479	CDH3
ENSG00000039068	16	68771128	68869451	204	19	1289174	2.2841	0.011183	CDH1
ENSG00000103047	16	68877507	69119083	277	27	1289174	0.10404	0.45857	TANGO6
ENSG00000103044	16	69139467	69152622	10	4	1289174	1.3182	0.093712	HAS3
ENSG00000168802	16	69151913	69166487	15	6	1289174	1.4645	0.071535	CHTF8
ENSG00000263203	16	69152757	69154331	2	1	1289174	1.2792	0.10041	CHTF8
ENSG00000141076	16	69165194	69265033	117	17	1289174	4.5658	2.4878e-06	CIRH1A
ENSG00000168807	16	69221032	69342955	171	18	1289174	4.8909	5.0199e-07	SNTB2
ENSG00000260914	16	69333585	69354614	28	5	1289174	4.9286	4.1403e-07	RP11-343C2.11
ENSG00000132612	16	69345259	69358949	26	6	1289174	4.9372	3.9629e-07	VPS4A
ENSG00000213380	16	69354043	69373570	31	6	1289174	3.1997	0.00068792	COG8
ENSG00000258429	16	69362524	69364498	5	2	1289174	3.3978	0.00033965	PDF
ENSG00000272617	16	69362547	69368774	9	3	1289174	2.6001	0.0046593	RP11-343C2.12
ENSG00000260371	16	69368994	69390209	15	4	1289174	0.79523	0.21324	RP11-343C2.9
ENSG00000259900	16	69369179	69385633	14	4	1289174	0.815	0.20753	RP11-343C2.7
ENSG00000132603	16	69373333	69377014	5	3	1289174	0.23096	0.40867	NIP7
ENSG00000157315	16	69377151	69385712	8	3	1289174	1.2225	0.11077	TMED6
ENSG00000132604	16	69389464	69442474	30	7	1289174	2.4875	0.0064313	TERF2
ENSG00000103018	16	69458428	69500169	74	9	1289174	2.1669	0.015121	CYB5B
ENSG00000102908	16	69598997	69738569	158	12	1289174	3.8574	5.7294e-05	NFAT5
ENSG00000181019	16	69740899	69760854	27	4	1289174	3.3206	0.00044907	NQO1
ENSG00000141101	16	69775770	69788843	16	4	1289174	4.0099	3.0376e-05	NOB1
ENSG00000198373	16	69796209	69975644	290	27	1289174	1.7342	0.041441	WWP2
ENSG00000090857	16	70147529	70195203	1	1	1289174	2.4608	0.0069311	PDPR
ENSG00000090861	16	70286198	70323446	8	4	1289174	3.5116	0.00022274	AARS
ENSG00000157349	16	70323566	70369186	9	3	1289174	4.0701	2.3499e-05	DDX19B
ENSG00000260537	16	70333097	70400163	19	7	1289174	4.6017	2.095e-06	RP11-529K1.3
ENSG00000168872	16	70380732	70407286	11	5	1289174	4.6109	2.0042e-06	DDX19A
ENSG00000157350	16	70413338	70473140	30	10	1289174	5.6704	7.1213e-09	ST3GAL2
ENSG00000157353	16	70488324	70514177	7	4	1289174	3.1123	0.00092831	FUK
ENSG00000103051	16	70514471	70557468	10	5	1289174	4.8403	6.4827e-07	COG4
ENSG00000189091	16	70557691	70608820	18	5	1289174	3.7587	8.5407e-05	SF3B3
ENSG00000157368	16	70613798	70694585	135	14	1289174	2.8913	0.0019183	IL34
ENSG00000132613	16	70695107	70719969	15	4	1289174	0.97933	0.16371	MTSS1L
ENSG00000268927	16	70695570	70699739	1	1	1289174	2.327	0.0099833	FLJ00418
ENSG00000103043	16	70721342	70835064	102	18	1289174	3.1661	0.0007724	VAC14
ENSG00000157423	16	70841281	71264625	71	10	1289174	2.935	0.0016679	HYDIN
ENSG00000180917	16	71315292	71323618	17	4	1289174	1.0465	0.14767	CMTR2
ENSG00000172137	16	71392616	71424341	62	9	1289174	0.76931	0.22085	CALB2
ENSG00000167377	16	71481500	71496998	27	9	1289174	2.9612	0.0015321	ZNF23
ENSG00000261611	16	71481503	71523214	57	12	1289174	2.7387	0.0030839	AC010547.9
ENSG00000157429	16	71498453	71598992	114	19	1289174	3.5682	0.00017973	ZNF19
ENSG00000140835	16	71559136	71572649	5	2	1289174	1.6115	0.053534	CHST4
ENSG00000198650	16	71599563	71611033	9	4	1289174	5.0073	2.7594e-07	TAT
ENSG00000140832	16	71660064	71676017	29	7	1289174	4.264	1.0041e-05	MARVELD3
ENSG00000040199	16	71671738	71758604	147	14	1289174	4.5564	2.6024e-06	PHLPP2
ENSG00000166747	16	71762913	71843104	92	13	1289174	3.7574	8.5858e-05	AP1G1
ENSG00000224470	16	71879894	71919171	24	6	1289174	5.8938	1.8872e-09	ATXN1L
ENSG00000182149	16	71879899	71962913	72	13	1289174	5.9886	1.0584e-09	IST1
ENSG00000102984	16	71893583	71929239	24	7	1289174	5.9567	1.2872e-09	ZNF821
ENSG00000102967	16	72042487	72058954	30	8	1289174	6.1989	2.8431e-10	DHODH
ENSG00000140830	16	72078188	72128330	73	13	1289174	4.6708	1.5002e-06	TXNL4B
ENSG00000257017	16	72088491	72094954	1	1	1289174	-0.47293	0.68187	HP
ENSG00000261701	16	72088522	72111145	24	7	1289174	6.5384	3.1099e-11	HPR
ENSG00000140829	16	72127461	72146811	41	5	1289174	1.159	0.12323	DHX38
ENSG00000118557	16	72146056	72210777	132	17	1289174	5.5332	1.5719e-08	PMFBP1
ENSG00000140836	16	72816784	73093597	186	52	1289174	2.2061	0.013688	ZFHX3
ENSG00000197445	16	73160536	73178346	20	6	1289174	1.0175	0.15447	C16orf47
ENSG00000103035	16	74330673	74340186	6	3	1289174	-0.49607	0.69008	PSMD7
ENSG00000090863	16	74485856	74641012	276	25	1289174	1.3479	0.088844	GLG1
ENSG00000168411	16	74655292	74700779	124	13	1289174	0.6348	0.26278	RFWD3
ENSG00000168404	16	74705753	74734858	35	13	1289174	1.3715	0.085116	MLKL
ENSG00000103089	16	74746853	74808729	107	22	1289174	0.70532	0.2403	FA2H
ENSG00000103091	16	74907468	75034071	125	31	1289174	-2.404	0.99189	WDR59
ENSG00000186187	16	75032928	75144892	66	11	1289174	0.89195	0.18621	ZNRF1
ENSG00000184517	16	75182390	75206134	51	5	1289174	-0.98276	0.83714	ZFP1
ENSG00000168928	16	75237994	75241083	6	2	1289174	-0.73712	0.76948	CTRB2
ENSG00000168925	16	75252898	75258822	8	3	1289174	-1.3587	0.91287	CTRB1
ENSG00000050820	16	75262928	75301951	100	8	1289174	0.062468	0.4751	BCAR1
ENSG00000153774	16	75327596	75467383	342	12	1289174	1.7424	0.04072	CFDP1
ENSG00000261717	16	75446582	75498604	104	5	1289174	1.725	0.042263	RP11-77K12.1
ENSG00000166822	16	75476952	75499395	32	4	1289174	1.7047	0.044128	TMEM170A
ENSG00000183196	16	75510949	75529282	5	3	1289174	0.29008	0.38588	CHST6
ENSG00000260092	16	75562430	75579326	53	7	1289174	1.6051	0.054236	RP11-77K12.7
ENSG00000135702	16	75562433	75569145	18	5	1289174	1.4785	0.069633	CHST5
ENSG00000205084	16	75572015	75590184	47	6	1289174	1.7299	0.041827	TMEM231
ENSG00000034713	16	75600249	75611779	21	4	1289174	0.68251	0.24746	GABARAPL2
ENSG00000065457	16	75630879	75657198	82	12	1289174	1.5751	0.057616	ADAT1
ENSG00000065427	16	75661622	75682541	62	12	1289174	1.3618	0.086625	KARS
ENSG00000166848	16	75681684	75795770	198	22	1289174	1.4464	0.074033	TERF2IP
ENSG00000214325	16	75728367	75734089	13	4	1289174	1.9934	0.023109	AC025287.1
ENSG00000152910	16	76311176	76593135	616	47	1289174	2.714	0.003324	CNTNAP4
ENSG00000261833	16	76587314	76669520	121	32	1289174	0.88553	0.18794	RP11-58C22.1
ENSG00000103111	16	77224732	77236302	19	6	1289174	-0.11495	0.54576	MON1B
ENSG00000205078	16	77233294	77247112	63	10	1289174	2.0683	0.019306	SYCE1L
ENSG00000140873	16	77281710	77469011	554	65	1289174	1.1856	0.11789	ADAMTS18
ENSG00000140876	16	77756411	77776157	61	7	1289174	0.1369	0.44556	NUDT7
ENSG00000171724	16	77822427	78014004	221	47	1289174	1.0116	0.15587	VAT1L
ENSG00000166509	16	78056412	78100658	262	16	1289174	0.63434	0.26293	CLEC3A
ENSG00000186153	16	78133310	79246564	3039	324	1289174	0.66136	0.25419	WWOX
ENSG00000178573	16	79619740	79634611	10	5	1289174	-2.0563	0.98012	MAF
ENSG00000168589	16	80574631	80584657	35	5	1289174	0.75449	0.22528	DYNLRB2
ENSG00000166446	16	80631803	80838226	430	69	1289174	4.1959	1.3589e-05	CDYL2
ENSG00000103121	16	81009698	81053875	182	8	1289174	0.36581	0.35725	CMC2
ENSG00000166451	16	81040103	81066719	68	6	1289174	0.24377	0.4037	CENPN
ENSG00000166454	16	81069452	81080963	21	6	1289174	0.88071	0.18924	ATMIN
ENSG00000166455	16	81087102	81110872	44	5	1289174	-0.66737	0.74773	C16orf46
ENSG00000140905	16	81115566	81130008	51	4	1289174	-0.72262	0.76504	GCSH
ENSG00000135697	16	81272053	81324747	84	12	1289174	-0.58885	0.72202	BCMO1
ENSG00000261609	16	81348557	81424489	139	19	1289174	-0.085828	0.5342	GAN
ENSG00000153815	16	81478775	81745367	398	88	1289174	0.68929	0.24532	CMIP
ENSG00000197943	16	81772702	81991899	617	122	1289174	1.1661	0.12179	PLCG2
ENSG00000184860	16	82031221	82045093	11	6	1289174	-1.4283	0.92339	SDR42E1
ENSG00000086696	16	82068609	82132139	48	8	1289174	0.73477	0.23124	HSD17B2
ENSG00000135698	16	82181403	82203831	160	10	1289174	0.84756	0.19834	MPHOSPH6
ENSG00000140945	16	82660408	83830204	2842	336	1289174	3.4696	0.00026062	CDH13
ENSG00000230989	16	83841448	83853342	22	7	1289174	-0.78203	0.7829	HSBP1
ENSG00000103150	16	83932731	83949787	61	5	1289174	2.2272	0.012968	MLYCD
ENSG00000260300	16	83941738	83985058	79	14	1289174	1.698	0.044752	RP11-505K9.4
ENSG00000140961	16	83981887	83999937	65	8	1289174	-0.4535	0.6749	OSGIN1
ENSG00000103154	16	84002237	84036381	166	21	1289174	2.2197	0.013221	NECAB2
ENSG00000166558	16	84043272	84076241	144	29	1289174	2.862	0.0021052	SLC38A8
ENSG00000140943	16	84087368	84150511	153	32	1289174	2.2421	0.012477	MBTPS1
ENSG00000103160	16	84155886	84178797	28	6	1289174	0.20517	0.41872	HSDL1
ENSG00000154099	16	84178865	84212373	105	21	1289174	2.1573	0.015493	DNAAF1
ENSG00000103168	16	84211458	84220669	32	8	1289174	1.5321	0.062754	TAF1C
ENSG00000140955	16	84224744	84230774	14	5	1289174	-0.072112	0.52874	ADAD2
ENSG00000168418	16	84255823	84273356	37	9	1289174	-0.62835	0.73511	KCNG4
ENSG00000103175	16	84328252	84363450	106	28	1289174	-0.6425	0.73972	WFDC1
ENSG00000064270	16	84402133	84497793	306	62	1289174	0.59251	0.27675	ATP2C2
ENSG00000140950	16	84511681	84587639	239	43	1289174	1.9972	0.022903	TLDC1
ENSG00000103187	16	84599200	84651683	119	22	1289174	-0.88762	0.81263	COTL1
ENSG00000135686	16	84682131	84701292	63	14	1289174	0.26493	0.39553	KLHL36
ENSG00000103194	16	84733584	84813528	106	16	1289174	2.0755	0.01897	USP10
ENSG00000103196	16	84853590	84954374	217	52	1289174	-0.81536	0.79257	CRISPLD2
ENSG00000153786	16	85007787	85045141	96	11	1289174	1.8478	0.032312	ZDHHC7
ENSG00000135709	16	85061375	85127836	226	29	1289174	1.0296	0.1516	KIAA0513
ENSG00000153789	16	85131965	85146114	43	9	1289174	-1.4749	0.92989	FAM92B
ENSG00000262601	16	85204882	85218969	22	8	1289174	-0.86571	0.80667	CTC-786C10.1
ENSG00000261567	16	85391069	85393055	1	1	1289174	2.1962	0.014039	RP11-680G10.1
ENSG00000131149	16	85645015	85709810	20	7	1289174	2.6241	0.004344	GSE1
ENSG00000131153	16	85709804	85723679	13	3	1289174	5.1645	1.2054e-07	GINS2
ENSG00000154102	16	85723690	85784735	32	6	1289174	4.0711	2.3398e-05	C16orf74
ENSG00000131148	16	85805364	85833214	69	7	1289174	-2.1359	0.98365	EMC8
ENSG00000131143	16	85832239	85840650	7	3	1289174	-0.58817	0.72179	COX4I1
ENSG00000140968	16	85932409	85956215	12	3	1289174	2.5211	0.0058488	IRF8
ENSG00000103241	16	86544133	86548076	5	2	1289174	1.9212	0.027352	FOXF1
ENSG00000103248	16	86563782	86588841	60	12	1289174	2.116	0.017171	MTHFSD
ENSG00000176678	16	86609974	86615303	4	2	1289174	-0.32471	0.6273	FOXL1
ENSG00000260456	16	87117168	87351022	587	81	1289174	-0.10908	0.54343	C16orf95
ENSG00000131152	16	87336482	87367879	64	14	1289174	0.083744	0.46663	RP11-178L8.4
ENSG00000103264	16	87360593	87425748	113	22	1289174	-0.30118	0.61836	FBXO31
ENSG00000140941	16	87417601	87438385	40	11	1289174	-2.0923	0.98179	MAP1LC3B
ENSG00000140948	16	87439852	87525651	218	11	1289174	-2.369	0.99108	ZCCHC14
ENSG00000154118	16	87635441	87731762	216	43	1289174	1.3535	0.087954	JPH3
ENSG00000226180	16	87727144	87729753	8	2	1289174	0.26566	0.39525	AC010536.1
ENSG00000104731	16	87730091	87799598	233	21	1289174	-1.1437	0.87362	KLHDC4
ENSG00000205047	16	87731749	87739290	25	5	1289174	-0.47655	0.68316	FLJ00104
ENSG00000103257	16	87863629	87903094	74	13	1289174	0.34069	0.36667	SLC7A5
ENSG00000174990	16	87921625	87970135	19	8	1289174	1.3417	0.089852	CA5A
ENSG00000172530	16	87982850	88110924	133	18	1289174	1.0208	0.15367	BANP
ENSG00000225614	16	88493879	88507165	14	7	1289174	-0.3491	0.63649	ZNF469
ENSG00000179588	16	88519725	88603424	101	23	1289174	2.7162	0.0033013	ZFPM1
ENSG00000158545	16	88636789	88698374	118	21	1289174	2.483	0.0065136	ZC3H18
ENSG00000124391	16	88704999	88706881	1	1	1289174	-0.38573	0.65015	IL17C
ENSG00000051523	16	88709691	88717560	11	4	1289174	-0.69219	0.75559	CYBA
ENSG00000167508	16	88718343	88729569	17	5	1289174	0.12227	0.45134	MVD
ENSG00000185669	16	88744090	88752901	7	2	1289174	0.090123	0.46409	SNAI3
ENSG00000158717	16	88762903	88772829	15	7	1289174	0.32088	0.37415	RNF166
ENSG00000174177	16	88772871	88781794	51	12	1289174	-1.7578	0.96061	CTU2
ENSG00000103335	16	88781751	88851619	136	35	1289174	-1.3374	0.90945	PIEZO1
ENSG00000167513	16	88869621	88875666	10	3	1289174	-2.2864	0.98889	CDT1
ENSG00000198931	16	88875747	88878352	1	1	1289174	-1.3981	0.91897	APRT
ENSG00000141012	16	88880142	88923378	186	21	1289174	-1.3017	0.9035	GALNS
ENSG00000269422	16	88894366	88894545	2	1	1289174	-0.89952	0.81581	AC092384.1
ENSG00000167515	16	88922628	88929094	19	4	1289174	-0.56695	0.71463	TRAPPC2L
ENSG00000205022	16	88928034	88933068	13	4	1289174	-0.51327	0.69612	PABPN1L
ENSG00000129993	16	88941266	89043612	139	18	1289174	-1.4048	0.91996	CBFA2T3
ENSG00000205018	16	89006197	89017932	2	1	1289174	-0.98423	0.8375	RP11-830F9.6
ENSG00000176715	16	89154783	89222254	230	19	1289174	-1.1183	0.86828	ACSF3
ENSG00000129910	16	89238175	89261900	44	6	1289174	-1.2674	0.8975	CDH15
ENSG00000259803	16	89262406	89268072	17	4	1289174	-0.72436	0.76558	SLC22A31
ENSG00000170100	16	89284118	89295363	48	5	1289174	-1.1857	0.88213	ZNF778
ENSG00000167522	16	89334038	89556969	204	32	1289174	1.7355	0.041327	ANKRD11
ENSG00000268218	16	89334512	89339452	11	4	1289174	-0.2722	0.60726	AC137932.1
ENSG00000197912	16	89557325	89624176	97	10	1289174	2.7529	0.0029532	SPG7
ENSG00000167526	16	89627065	89630950	16	2	1289174	2.6107	0.0045185	RPL13
ENSG00000178773	16	89642176	89663654	49	14	1289174	0.70256	0.24116	CPNE7
ENSG00000015413	16	89679716	89704839	33	10	1289174	3.79	7.5319e-05	DPEP1
ENSG00000131165	16	89710839	89724253	10	4	1289174	4.2824	9.2453e-06	CHMP1A
ENSG00000167523	16	89724210	89737680	22	9	1289174	4.132	1.7983e-05	SPATA33
ENSG00000185324	16	89747145	89762772	33	4	1289174	1.2566	0.10445	CDK10
ENSG00000260259	16	89749028	89752977	11	2	1289174	0.89409	0.18564	RP11-368I7.4
ENSG00000158792	16	89762751	89768113	7	2	1289174	-0.97623	0.83552	SPATA2L
ENSG00000075399	16	89773542	89787394	9	4	1289174	1.2537	0.10497	VPS9D1
ENSG00000158805	16	89786808	89807311	29	8	1289174	3.0253	0.001242	ZNF276
ENSG00000187741	16	89803957	89883065	236	13	1289174	1.7738	0.038052	FANCA
ENSG00000204991	16	89884587	89937727	3	1	1289174	1.0898	0.13791	SPIRE2
ENSG00000141002	16	89940000	89977792	37	3	1289174	2.4631	0.0068878	TCF25
ENSG00000258839	16	89978527	89987385	24	5	1289174	1.3469	0.089007	MC1R
ENSG00000198211	16	89985573	90002500	39	7	1289174	2.0196	0.021712	TUBB3
ENSG00000258947	16	89987800	90005169	39	6	1289174	2.071	0.019178	TUBB3
ENSG00000140995	16	90014333	90034468	37	9	1289174	2.2978	0.010787	DEF8
ENSG00000177946	16	90036206	90038942	6	3	1289174	1.7452	0.040478	CENPBD1
ENSG00000003249	16	90071273	90086536	28	8	1289174	2.3977	0.00825	DBNDD1
ENSG00000141013	16	90086037	90111383	35	6	1289174	1.7396	0.040965	GAS8
ENSG00000221819	16	90095316	90096309	2	1	1289174	1.0413	0.14887	C16orf3
ENSG00000126856	16	90122974	90158480	52	9	1289174	1.1356	0.12807	PRDM7
ENSG00000272636	17	5810	31427	17	3	1289174	-0.91746	0.82055	DOC2B
ENSG00000181031	17	62293	236045	231	66	1289174	0.19954	0.42092	RPH3AL
ENSG00000187624	17	260118	273510	25	7	1289174	1.7239	0.042364	C17orf97
ENSG00000183688	17	289769	295730	11	4	1289174	1.4217	0.077563	FAM101B
ENSG00000141252	17	411908	624957	450	45	1289174	0.69178	0.24454	VPS53
ENSG00000167695	17	635652	646206	28	7	1289174	0.4225	0.33633	FAM57A
ENSG00000179409	17	647654	657239	28	7	1289174	0.59632	0.27548	GEMIN4
ENSG00000167699	17	660337	685581	49	9	1289174	1.1049	0.1346	GLOD4
ENSG00000171861	17	685513	695749	20	4	1289174	0.89369	0.18574	RNMTL1
ENSG00000167693	17	702553	883010	287	64	1289174	-0.31998	0.62551	NXN
ENSG00000262003	17	812872	814452	1	1	1289174	0.036648	0.48538	RP11-676J12.7
ENSG00000167840	17	5008836	5026411	32	9	1289174	-0.75268	0.77418	ZNF232
ENSG00000129204	17	5019733	5078329	74	10	1289174	-0.46085	0.67755	USP6
ENSG00000180626	17	5082831	5095178	7	3	1289174	-0.35144	0.63737	ZNF594
ENSG00000161929	17	5112256	5138155	33	6	1289174	-0.2991	0.61757	SCIMP
ENSG00000029725	17	5185558	5289129	273	29	1289174	-2.1011	0.98218	RABEP1
ENSG00000108559	17	5264258	5323480	220	10	1289174	-0.47534	0.68273	NUP88
ENSG00000129197	17	5322961	5336196	49	4	1289174	-0.57362	0.71689	RPAIN
ENSG00000108561	17	5336097	5352150	34	10	1289174	0.026204	0.48955	C1QBP
ENSG00000005100	17	5344232	5372380	51	14	1289174	0.43249	0.33269	DHX33
ENSG00000072849	17	5374571	5390131	22	6	1289174	0.30358	0.38072	DERL2
ENSG00000167842	17	5389605	5394134	14	5	1289174	0.50726	0.30598	MIS12
ENSG00000091592	17	5402747	5522744	382	23	1289174	1.1976	0.11553	NLRP1
ENSG00000179314	17	5675554	6027747	426	88	1289174	0.7525	0.22588	WSCD1
ENSG00000129221	17	6297013	6338519	69	21	1289174	0.4281	0.33429	AIPL1
ENSG00000129195	17	6347735	6354789	12	3	1289174	1.5121	0.06525	FAM64A
ENSG00000091622	17	6354584	6459814	83	22	1289174	1.1884	0.11733	PITPNM3
ENSG00000198920	17	6481468	6544247	124	15	1289174	0.97553	0.16465	KIAA0753
ENSG00000129235	17	6544078	6547861	1	1	1289174	0.80295	0.211	TXNDC17
ENSG00000108590	17	6546635	6554954	2	1	1289174	0.82462	0.2048	MED31
ENSG00000141485	17	6588032	6616886	59	17	1289174	0.966	0.16702	SLC13A5
ENSG00000132530	17	6658766	6678966	8	3	1289174	0.53601	0.29597	XAF1
ENSG00000177294	17	6679542	6700420	36	10	1289174	-0.07974	0.53178	FBXO39
ENSG00000167858	17	6692452	6735080	81	8	1289174	0.6627	0.25376	TEKT1
ENSG00000215067	17	6779954	6915668	121	26	1289174	0.54743	0.29204	AC027763.2
ENSG00000108839	17	6899384	6914055	32	5	1289174	0.97747	0.16417	ALOX12
ENSG00000219200	17	6915736	6917851	2	1	1289174	2.1521	0.015695	RNASEK
ENSG00000269871	17	6915928	6917755	1	1	1289174	2.1554	0.015567	AC040977.1
ENSG00000161939	17	6915954	6920839	6	2	1289174	1.8954	0.029018	RNASEK-C17orf49
ENSG00000258315	17	6917814	6920844	5	1	1289174	1.7524	0.039848	C17orf49
ENSG00000161940	17	6926339	6933609	6	3	1289174	1.009	0.15648	BCL6B
ENSG00000174327	17	6939394	6943440	1	1	1289174	1.9171	0.02761	SLC16A13
ENSG00000132514	17	6977856	6983626	6	3	1289174	-1.1898	0.88293	CLEC10A
ENSG00000161944	17	7004641	7019019	37	8	1289174	-0.46044	0.6774	ASGR2
ENSG00000141505	17	7076750	7082883	3	1	1289174	2.3128	0.010366	ASGR1
ENSG00000132535	17	7093209	7123021	19	6	1289174	0.46379	0.3214	DLG4
ENSG00000072778	17	7120444	7128592	7	2	1289174	-0.60124	0.72616	ACADVL
ENSG00000004975	17	7128660	7137864	6	3	1289174	-1.7554	0.9604	DVL2
ENSG00000040633	17	7138347	7143041	2	1	1289174	-0.11621	0.54626	PHF23
ENSG00000170296	17	7143333	7146089	1	1	1289174	-0.21191	0.58391	GABARAP
ENSG00000262526	17	7143746	7147954	1	1	1289174	-0.21191	0.58391	CTD-2545G14.7
ENSG00000175826	17	7146910	7155810	4	2	1289174	-0.3421	0.63386	CTDNEP1
ENSG00000262302	17	7150148	7165408	13	2	1289174	-0.20786	0.58233	RP1-4G17.5
ENSG00000170291	17	7154735	7163259	9	2	1289174	-0.017197	0.50686	ELP5
ENSG00000181885	17	7163222	7167302	1	1	1289174	-0.5466	0.70767	CLDN7
ENSG00000181856	17	7184986	7191576	4	2	1289174	-0.78438	0.78359	SLC2A4
ENSG00000132507	17	7210318	7215774	10	3	1289174	1.2438	0.10679	EIF5A
ENSG00000132522	17	7214643	7218883	6	3	1289174	1.1697	0.12107	GPS2
ENSG00000261915	17	7215980	7222493	10	5	1289174	1.8661	0.031011	RP11-542C16.2
ENSG00000215041	17	7218947	7232712	14	5	1289174	2.0294	0.021211	NEURL4
ENSG00000072818	17	7239848	7254797	7	3	1289174	1.8867	0.0296	ACAP1
ENSG00000174292	17	7283853	7293093	25	7	1289174	-0.80547	0.78973	TNK1
ENSG00000187838	17	7293046	7307416	13	4	1289174	-0.10321	0.5411	TMEM256-PLSCR3
ENSG00000262481	17	7293053	7307416	13	4	1289174	-0.10321	0.5411	C17orf61-PLSCR3
ENSG00000205544	17	7306294	7307456	3	1	1289174	0.15021	0.4403	TMEM256
ENSG00000169992	17	7308193	7323179	10	4	1289174	1.7277	0.04202	NLGN2
ENSG00000181323	17	7323679	7324951	2	1	1289174	1.8706	0.030699	SPEM1
ENSG00000181284	17	7338762	7340998	3	1	1289174	1.8321	0.033466	TMEM102
ENSG00000161958	17	7341592	7348256	1	1	1289174	1.7663	0.038669	FGF11
ENSG00000170175	17	7348380	7361026	13	3	1289174	2.2547	0.012078	CHRNB1
ENSG00000174282	17	7362685	7387582	33	5	1289174	1.1497	0.12513	ZBTB4
ENSG00000259224	17	7384721	7386383	5	1	1289174	0.76936	0.22084	SLC35G6
ENSG00000181222	17	7387685	7417933	99	7	1289174	1.1235	0.13061	POLR2A
ENSG00000239697	17	7452208	7464925	15	6	1289174	4.1788	1.4654e-05	TNFSF12
ENSG00000248871	17	7452416	7464918	15	6	1289174	4.1788	1.4654e-05	TNFSF12-TNFSF13
ENSG00000161955	17	7461609	7464925	3	2	1289174	5.7924	3.4694e-09	TNFSF13
ENSG00000161956	17	7465192	7475287	9	3	1289174	3.796	7.3512e-05	SENP3
ENSG00000161960	17	7476024	7482323	12	4	1289174	4.3168	7.9149e-06	EIF4A1
ENSG00000129226	17	7482785	7485429	5	3	1289174	5.2055	9.6742e-08	CD68
ENSG00000129255	17	7486847	7496107	8	4	1289174	3.673	0.00011985	MPDU1
ENSG00000129194	17	7491496	7493488	3	2	1289174	2.9263	0.001715	SOX15
ENSG00000129245	17	7494548	7518189	8	4	1289174	2.1753	0.014805	FXR2
ENSG00000129214	17	7517382	7536700	21	6	1289174	3.5318	0.00020633	SHBG
ENSG00000141504	17	7529552	7531194	3	1	1289174	4.3154	7.9672e-06	SAT2
ENSG00000129244	17	7549945	7561086	20	3	1289174	2.3257	0.010018	ATP1B2
ENSG00000141510	17	7565097	7590856	39	13	1289174	5.8011	3.2935e-09	TP53
ENSG00000141499	17	7589389	7606820	21	5	1289174	3.573	0.00017645	WRAP53
ENSG00000108947	17	7608520	7614696	6	2	1289174	0.65748	0.25544	EFNB3
ENSG00000183914	17	7620672	7737062	90	26	1289174	5.23	8.4736e-08	DNAH2
ENSG00000132510	17	7743222	7758114	14	4	1289174	0.35495	0.36131	KDM6B
ENSG00000167874	17	7758383	7759417	2	1	1289174	0.037075	0.48521	TMEM88
ENSG00000183011	17	7760003	7788556	42	7	1289174	1.5327	0.062674	LSMD1
ENSG00000182224	17	7761064	7765600	3	1	1289174	1.29	0.098532	CYB5D1
ENSG00000170004	17	7788124	7816078	17	4	1289174	3.7886	7.5763e-05	CHD3
ENSG00000170049	17	7825177	7833121	5	2	1289174	4.3152	7.9745e-06	KCNAB3
ENSG00000262730	17	7829249	7833940	3	1	1289174	0.31054	0.37808	RP11-1099M24.7
ENSG00000170043	17	7833663	7835441	3	1	1289174	1.9777	0.023982	TRAPPC1
ENSG00000170037	17	7835419	7853236	23	3	1289174	2.0633	0.01954	CNTROB
ENSG00000132518	17	7905912	7923657	22	8	1289174	1.4732	0.070348	GUCY2D
ENSG00000179593	17	7942335	7952452	17	3	1289174	-1.7872	0.96305	ALOX15B
ENSG00000179477	17	7975954	7991021	14	5	1289174	0.30889	0.3787	ALOX12B
ENSG00000214999	17	7982800	7984883	3	1	1289174	1.5807	0.056968	AC129492.6
ENSG00000179148	17	7999218	8022365	19	6	1289174	-0.93654	0.8255	ALOXE3
ENSG00000179111	17	8023908	8027410	2	1	1289174	-1.3359	0.90922	HES7
ENSG00000179094	17	8043790	8059824	6	1	1289174	1.9333	0.026599	PER1
ENSG00000263620	17	8054134	8066293	2	1	1289174	1.8902	0.029367	RP11-599B13.6
ENSG00000179029	17	8076555	8079717	5	2	1289174	1.4664	0.071266	TMEM107
ENSG00000178999	17	8108056	8113918	9	3	1289174	1.5672	0.058532	AURKB
ENSG00000178971	17	8130191	8151362	45	10	1289174	1.552	0.060335	CTC1
ENSG00000178921	17	8150936	8173809	47	11	1289174	1.3662	0.085941	PFAS
ENSG00000125434	17	8191081	8198661	10	5	1289174	1.3439	0.089494	SLC25A35
ENSG00000108961	17	8191815	8193410	4	2	1289174	2.4164	0.007837	RANGRF
ENSG00000198844	17	8213559	8225829	26	7	1289174	2.4205	0.0077502	ARHGEF15
ENSG00000184650	17	8243182	8249364	27	3	1289174	-0.096389	0.53839	ODF4
ENSG00000184619	17	8271955	8280029	13	4	1289174	0.9377	0.1742	KRBA2
ENSG00000263809	17	8271956	8286505	14	5	1289174	0.83643	0.20146	RP11-849F2.7
ENSG00000161970	17	8280838	8286531	1	1	1289174	-1.828	0.96622	RPL26
ENSG00000189051	17	8294022	8301144	11	3	1289174	-0.44126	0.67049	RNF222
ENSG00000166579	17	8316449	8393729	37	15	1289174	1.8442	0.032577	NDEL1
ENSG00000133026	17	8377523	8534079	58	17	1289174	0.3902	0.34819	MYH10
ENSG00000161973	17	8633252	8648537	33	8	1289174	1.5768	0.057423	CCDC42
ENSG00000183318	17	8656424	8661877	9	3	1289174	-0.2409	0.59518	SPDYE4
ENSG00000185156	17	8700436	8702667	4	2	1289174	0.67354	0.2503	MFSD6L
ENSG00000174083	17	8706041	8770994	63	13	1289174	-3.415	0.99968	PIK3R6
ENSG00000141506	17	8782233	8869029	103	22	1289174	1.5772	0.05738	PIK3R5
ENSG00000065320	17	8924859	9147317	443	69	1289174	-1.665	0.95204	NTN1
ENSG00000170310	17	9153788	9479908	340	63	1289174	1.1824	0.11853	STX8
ENSG00000166596	17	9479944	9546776	14	4	1289174	-1.1037	0.86513	WDR16
ENSG00000154914	17	9548015	9633008	115	19	1289174	0.061227	0.47559	USP43
ENSG00000184544	17	9674751	9694614	48	8	1289174	-0.034116	0.51361	DHRS7C
ENSG00000214978	17	9694544	9725388	62	13	1289174	-2.1397	0.98381	RP11-477N12.3
ENSG00000065325	17	9725523	9795419	110	11	1289174	0.49542	0.31015	GLP2R
ENSG00000109047	17	9799637	9808938	14	3	1289174	1.1191	0.13155	RCVRN
ENSG00000007237	17	9813926	10101868	359	91	1289174	0.1082	0.45692	GAS7
ENSG00000264194	17	10048831	10050277	1	1	1289174	-0.52635	0.70068	AC000003.2
ENSG00000006788	17	10201401	10276447	120	16	1289174	0.76321	0.22267	MYH13
ENSG00000133020	17	10293639	10325267	38	3	1289174	-0.22463	0.58887	MYH8
ENSG00000264424	17	10346607	10372876	36	4	1289174	-0.53891	0.70503	MYH4
ENSG00000109061	17	10395624	10421860	16	4	1289174	-0.63653	0.73778	MYH1
ENSG00000125414	17	10424465	10453274	48	5	1289174	0.39578	0.34613	MYH2
ENSG00000109063	17	10531843	10560626	67	5	1289174	-0.90194	0.81646	MYH3
ENSG00000133028	17	10583654	10601692	15	2	1289174	-1.8299	0.96637	SCO1
ENSG00000170222	17	10600911	10614550	18	2	1289174	-0.65701	0.74441	ADPRM
ENSG00000187824	17	10602332	10633633	46	2	1289174	-0.58227	0.71981	TMEM220
ENSG00000233670	17	10725792	10741762	9	3	1289174	0.76583	0.22189	PIRT
ENSG00000188803	17	11144580	11467380	515	92	1289174	1.3535	0.08795	SHISA6
ENSG00000007174	17	11501748	11873065	333	60	1289174	1.4517	0.073291	DNAH9
ENSG00000154957	17	11880756	11900827	11	2	1289174	0.70504	0.24039	ZNF18
ENSG00000065559	17	11924141	12047147	84	5	1289174	-0.14122	0.55615	MAP2K4
ENSG00000141052	17	12569207	12672266	136	30	1289174	0.19184	0.42393	MYOCD
ENSG00000273452	17	12626199	12661542	25	10	1289174	1.501	0.066674	AC005358.1
ENSG00000006740	17	12692856	12894960	388	54	1289174	3.4571	0.00027299	ARHGAP44
ENSG00000006744	17	12895708	12921504	134	7	1289174	2.3771	0.0087237	ELAC2
ENSG00000153976	17	13399006	13505244	199	37	1289174	0.53381	0.29674	HS3ST3A1
ENSG00000006695	17	13972813	14111994	198	29	1289174	2.6776	0.0037075	COX10
ENSG00000125430	17	14204400	14252721	51	19	1289174	-0.85872	0.80475	HS3ST3B1
ENSG00000109099	17	15133095	15168643	19	7	1289174	-0.12485	0.54968	PMP22
ENSG00000125409	17	15207128	15244958	72	10	1289174	-1.7678	0.96145	TEKT3
ENSG00000239704	17	15339332	15406922	121	18	1289174	-0.29884	0.61747	CDRT4
ENSG00000259024	17	15339338	15466875	182	24	1289174	-0.35837	0.63997	TVP23C-CDRT4
ENSG00000175106	17	15341205	15466909	182	24	1289174	-0.35837	0.63997	TVP23C
ENSG00000241322	17	15468798	15522826	32	7	1289174	0.61622	0.26888	CDRT1
ENSG00000251537	17	15474805	15554967	47	12	1289174	0.60382	0.27298	RP11-385D13.1
ENSG00000221926	17	15531274	15587625	55	10	1289174	0.55117	0.29076	TRIM16
ENSG00000187607	17	15602891	15640874	21	5	1289174	-1.2649	0.89705	ZNF286A
ENSG00000255104	17	15603006	15648092	29	8	1289174	-1.7436	0.95939	ZNF286A
ENSG00000214946	17	15635561	15649476	8	2	1289174	-1.0657	0.85672	TBC1D26
ENSG00000170425	17	15848231	15879060	2	1	1289174	2.7262	0.0032032	ADORA2B
ENSG00000011295	17	15902694	15948329	13	2	1289174	3.4865	0.00024468	TTC19
ENSG00000141027	17	15932471	16121499	179	10	1289174	3.8172	6.7485e-05	NCOR1
ENSG00000227782	17	15943505	15943994	1	1	1289174	3.2573	0.00056247	AC002553.1
ENSG00000108474	17	16120505	16252115	127	9	1289174	3.838	6.2022e-05	PIGL
ENSG00000166582	17	16245848	16256970	6	2	1289174	3.7164	0.00010103	CENPV
ENSG00000187688	17	16318856	16340317	10	5	1289174	0.27098	0.3932	TRPV2
ENSG00000181350	17	16344891	16395467	72	11	1289174	2.2023	0.013822	FAM211A
ENSG00000141040	17	16454701	16472520	12	2	1289174	1.7649	0.038791	ZNF287
ENSG00000197566	17	16524051	16557170	24	2	1289174	1.5697	0.05824	ZNF624
ENSG00000240505	17	16832849	16875432	98	17	1289174	-0.21326	0.58444	TNFRSF13B
ENSG00000133030	17	16945859	17120993	274	24	1289174	0.38101	0.3516	MPRIP
ENSG00000179598	17	17104309	17109629	6	1	1289174	1.0943	0.13691	PLD6
ENSG00000264187	17	17105963	17140499	30	5	1289174	1.4215	0.077582	RP11-45M22.4
ENSG00000154803	17	17115526	17140502	22	6	1289174	1.5428	0.061434	FLCN
ENSG00000141030	17	17150141	17184607	42	6	1289174	1.3921	0.081948	COPS3
ENSG00000205309	17	17206649	17250977	78	15	1289174	-0.37571	0.64643	NT5M
ENSG00000141026	17	17380300	17396540	26	4	1289174	2.9901	0.0013945	MED9
ENSG00000108551	17	17397751	17399709	2	1	1289174	2.6404	0.0041402	RASD1
ENSG00000133027	17	17408877	17495022	121	15	1289174	2.0425	0.020553	PEMT
ENSG00000108557	17	17584787	17714767	86	20	1289174	4.3802	5.9281e-06	RAI1
ENSG00000072310	17	17713713	17740325	26	5	1289174	4.7976	8.0271e-07	SREBF1
ENSG00000175662	17	17746828	17875736	145	6	1289174	4.2527	1.056e-05	TOM1L2
ENSG00000171962	17	17876127	17920203	53	6	1289174	3.1469	0.00082507	LRRC48
ENSG00000171953	17	17880723	17942523	65	6	1289174	3.1219	0.00089835	ATPAF2
ENSG00000141034	17	17942606	17971718	40	3	1289174	3.2987	0.00048567	GID4
ENSG00000108591	17	17991200	18011285	24	5	1289174	3.4897	0.0002418	DRG2
ENSG00000091536	17	18012020	18083116	103	15	1289174	4.3729	6.1304e-06	MYO15A
ENSG00000091542	17	18086392	18113268	42	4	1289174	2.9418	0.0016316	ALKBH5
ENSG00000131899	17	18128901	18148189	19	2	1289174	0.45784	0.32353	LLGL1
ENSG00000177731	17	18148150	18162230	8	2	1289174	0.25467	0.39949	FLII
ENSG00000177427	17	18163848	18169866	3	1	1289174	3.2278	0.00062378	MIEF2
ENSG00000177302	17	18174742	18218321	55	5	1289174	3.3525	0.00040039	TOP3A
ENSG00000176994	17	18218624	18226517	31	5	1289174	3.2352	0.00060779	SMCR8
ENSG00000176974	17	18231187	18266856	58	7	1289174	2.0745	0.019017	SHMT1
ENSG00000214860	17	18280976	18292961	10	2	1289174	2.5352	0.005619	EVPLL
ENSG00000189375	17	18538319	18565263	5	3	1289174	0.21216	0.41599	TBC1D28
ENSG00000249459	17	18561742	18585575	13	2	1289174	-1.001	0.84159	ZNF286B
ENSG00000108448	17	18601311	18639431	11	3	1289174	-1.1927	0.8835	TRIM16L
ENSG00000171931	17	18647326	18682662	2	1	1289174	-1.6138	0.94672	FBXW10
ENSG00000171928	17	18684308	18710027	5	1	1289174	-1.0806	0.86007	TVP23B
ENSG00000141127	17	18743398	18834581	81	7	1289174	1.2198	0.11126	PRPSAP2
ENSG00000154025	17	18853658	18925908	58	15	1289174	-1.8593	0.96851	SLC5A10
ENSG00000188522	17	18872102	18908117	25	6	1289174	-1.4652	0.92857	FAM83G
ENSG00000154016	17	18923986	18950950	4	2	1289174	-1.9939	0.97692	GRAP
ENSG00000072134	17	19118928	19240028	12	3	1289174	0.19178	0.42396	EPN2
ENSG00000108641	17	19240867	19281495	29	6	1289174	0.4255	0.33524	B9D1
ENSG00000166482	17	19286755	19290553	1	1	1289174	1.2404	0.10741	MFAP4
ENSG00000128482	17	19314438	19320589	3	1	1289174	-0.60224	0.72649	RNF112
ENSG00000142494	17	19398698	19482347	47	10	1289174	1.4995	0.066873	SLC47A1
ENSG00000072210	17	19551449	19580911	8	1	1289174	1.343	0.08963	ALDH3A2
ENSG00000180638	17	19581601	19622292	26	7	1289174	0.88952	0.18686	SLC47A2
ENSG00000108602	17	19641297	19652256	7	2	1289174	0.072303	0.47118	ALDH3A1
ENSG00000083290	17	19674142	19771249	48	4	1289174	0.59345	0.27644	ULK2
ENSG00000108599	17	19807615	19881656	16	3	1289174	1.8116	0.035027	AKAP10
ENSG00000128487	17	19912657	20222339	387	21	1289174	-0.20447	0.58101	SPECC1
ENSG00000205212	17	20739760	20799453	7	4	1289174	-0.88947	0.81312	CCDC144NL
ENSG00000124422	17	20902910	20947073	68	5	1289174	2.0096	0.022236	USP22
ENSG00000109016	17	21026677	21096578	38	4	1289174	-0.65073	0.74239	DHRS7B
ENSG00000178307	17	21100593	21117937	17	5	1289174	-0.86907	0.8076	TMEM11
ENSG00000154035	17	21142183	21156722	9	5	1289174	1.1347	0.12825	C17orf103
ENSG00000034152	17	21187984	21218552	2	1	1289174	2.8734	0.0020304	MAP2K3
ENSG00000184185	17	21279509	21323179	7	2	1289174	1.5399	0.061789	KCNJ12
ENSG00000263563	17	21729601	21731762	3	1	1289174	0.088066	0.46491	UBBP4
ENSG00000109046	17	25621102	25640657	20	4	1289174	2.5998	0.0046637	WSB1
ENSG00000141068	17	25783670	25953461	200	27	1289174	2.3891	0.0084441	KSR1
ENSG00000266728	17	25950390	25967803	23	2	1289174	-1.008	0.84326	AC015688.3
ENSG00000168961	17	25956824	25976586	28	2	1289174	-1.7497	0.95992	LGALS9
ENSG00000007171	17	26083792	26127525	43	10	1289174	1.1779	0.11942	NOS2
ENSG00000266202	17	26125832	26220391	82	10	1289174	1.335	0.090941	RP1-66C13.4
ENSG00000232859	17	26205340	26221778	2	1	1289174	0.27293	0.39245	LYRM9
ENSG00000087095	17	26368763	26523407	31	15	1289174	1.9895	0.023323	NLK
ENSG00000268206	17	26638667	26642323	1	1	1289174	0.97623	0.16447	AC061975.10
ENSG00000109084	17	26646121	26655707	9	3	1289174	0.71583	0.23705	TMEM97
ENSG00000109083	17	26655352	26662515	4	2	1289174	1.4704	0.070726	IFT20
ENSG00000109079	17	26662628	26674035	13	4	1289174	1.9091	0.028123	TNFAIP1
ENSG00000004142	17	26673659	26684545	10	4	1289174	1.1666	0.12169	POLDIP2
ENSG00000244045	17	26684604	26708716	39	4	1289174	1.2399	0.10751	TMEM199
ENSG00000109072	17	26691290	26700110	19	3	1289174	1.3973	0.081157	VTN
ENSG00000273171	17	26691310	26695033	10	3	1289174	1.2027	0.11454	CTB-96E2.2
ENSG00000004139	17	26691378	26728065	54	5	1289174	1.087	0.13853	SARM1
ENSG00000076351	17	26721661	26734215	9	2	1289174	0.47104	0.31881	SLC46A1
ENSG00000258472	17	26782770	26941215	102	17	1289174	0.80492	0.21043	RP11-192H23.4
ENSG00000007216	17	26800311	26824799	12	4	1289174	0.54553	0.2927	SLC13A2
ENSG00000109101	17	26833261	26865914	32	8	1289174	-0.37991	0.648	FOXN1
ENSG00000109103	17	26873725	26879686	1	1	1289174	2.5181	0.005899	UNC119
ENSG00000087111	17	26880401	26898890	2	1	1289174	0.060997	0.47568	PIGS
ENSG00000109107	17	26900133	26904282	1	1	1289174	0.1961	0.42227	ALDOC
ENSG00000076382	17	26904588	26926297	6	3	1289174	1.2286	0.10962	SPAG5
ENSG00000167524	17	26934982	26941218	3	2	1289174	0.2687	0.39408	SGK494
ENSG00000007202	17	26941458	26972472	16	6	1289174	-0.44076	0.67031	KIAA0100
ENSG00000132581	17	26975374	26989207	7	4	1289174	-0.020497	0.50818	SDF2
ENSG00000109111	17	26989109	27029697	22	4	1289174	-1.3732	0.91516	SUPT6H
ENSG00000167525	17	27030215	27038872	7	2	1289174	0.5677	0.28512	PROCA1
ENSG00000109113	17	27041299	27045447	1	1	1289174	-1.2519	0.89469	RAB34
ENSG00000198242	17	27046411	27051377	2	1	1289174	0.1946	0.42285	RPL23A
ENSG00000160606	17	27051366	27054953	4	2	1289174	-1.4149	0.92145	TLCD1
ENSG00000160602	17	27052915	27070473	13	4	1289174	1.0782	0.14047	NEK8
ENSG00000076604	17	27071002	27077974	4	2	1289174	-0.25761	0.60165	TRAF4
ENSG00000173065	17	27082996	27182250	95	3	1289174	0.063932	0.47451	FAM222B
ENSG00000132591	17	27181956	27188085	13	2	1289174	-0.28944	0.61388	ERAL1
ENSG00000132589	17	27206353	27224697	12	5	1289174	0.41601	0.3387	FLOT2
ENSG00000167536	17	27224799	27230089	5	2	1289174	0.13361	0.44686	DHRS13
ENSG00000109118	17	27232268	27278789	20	3	1289174	-0.10551	0.54201	PHF12
ENSG00000179761	17	27277531	27384234	81	21	1289174	-0.043729	0.51744	PIPOX
ENSG00000063015	17	27281919	27333458	23	6	1289174	-0.27035	0.60655	SEZ6
ENSG00000196535	17	27400528	27507430	57	7	1289174	2.6649	0.0038503	MYO18A
ENSG00000221995	17	27400537	27418537	17	2	1289174	2.798	0.0025713	TIAF1
ENSG00000108255	17	27573881	27581512	14	5	1289174	0.60743	0.27178	CRYBA1
ENSG00000108256	17	27582854	27621136	50	7	1289174	1.1033	0.13494	NUFIP2
ENSG00000160551	17	27717482	27878922	113	6	1289174	2.693	0.0035406	TAOK1
ENSG00000168792	17	27887565	27894155	2	1	1289174	1.092	0.13741	ABHD15
ENSG00000167543	17	27893070	27900175	3	2	1289174	0.7629	0.22276	TP53I13
ENSG00000108262	17	27900487	27921072	17	6	1289174	3.4963	0.00023589	GIT1
ENSG00000198720	17	27916787	27941779	13	6	1289174	3.4365	0.00029467	ANKRD13B
ENSG00000167549	17	27941774	27949925	3	1	1289174	1.2848	0.09943	CORO6
ENSG00000141298	17	27952956	28257294	237	17	1289174	3.5754	0.00017482	SSH2
ENSG00000176927	17	28256218	28435470	172	10	1289174	3.6335	0.00013978	EFCAB5
ENSG00000126653	17	28442539	28513493	67	5	1289174	3.7038	0.00010619	NSRP1
ENSG00000108576	17	28521337	28563020	34	8	1289174	2.626	0.00432	SLC6A4
ENSG00000108578	17	28575218	28619074	47	7	1289174	2.3896	0.0084342	BLMH
ENSG00000182271	17	28643351	28661077	9	4	1289174	2.421	0.0077393	TMIGD1
ENSG00000108582	17	28705923	28797007	49	7	1289174	3.6828	0.00011533	CPD
ENSG00000108587	17	28804380	28854610	34	5	1289174	3.296	0.00049035	GOSR1
ENSG00000266733	17	28884130	28890511	2	1	1289174	0.15892	0.43687	TBC1D29
ENSG00000176390	17	29096406	29151794	131	2	1289174	-0.34827	0.63618	CRLF3
ENSG00000176208	17	29158988	29222887	91	3	1289174	-2.6122	0.9955	ATAD5
ENSG00000172171	17	29224354	29233838	16	2	1289174	-2.1075	0.98246	TEFM
ENSG00000184060	17	29233362	29286340	22	2	1289174	-1.2034	0.8856	ADAP2
ENSG00000181481	17	29295803	29326929	1	1	1289174	2.2571	0.012001	RNF135
ENSG00000196712	17	29421945	29709134	161	4	1289174	4.8267	6.9422e-07	NF1
ENSG00000126861	17	29599031	29624557	14	2	1289174	4.7582	9.7652e-07	OMG
ENSG00000185862	17	29630784	29641130	10	1	1289174	5.1767	1.1293e-07	EVI2B
ENSG00000265118	17	29632231	29645849	14	1	1289174	5.2195	8.9691e-08	CTD-2370N5.3
ENSG00000126860	17	29644578	29648902	6	1	1289174	4.7139	1.2154e-06	EVI2A
ENSG00000131242	17	29718642	29865236	128	35	1289174	2.0909	0.018271	RAB11FIP4
ENSG00000228768	17	29898161	29902678	4	2	1289174	1.5466	0.060975	AC003101.1
ENSG00000172301	17	30178883	30186356	4	2	1289174	-1.6507	0.9506	COPRS
ENSG00000108651	17	30187923	30228784	74	8	1289174	-0.67391	0.74982	UTP6
ENSG00000178691	17	30264037	30328064	87	3	1289174	-3.0596	0.99889	SUZ12
ENSG00000185158	17	30334891	30380523	16	2	1289174	-2.4595	0.99304	LRRC37B
ENSG00000214708	17	30468245	30470154	2	1	1289174	-0.27012	0.60647	AC090616.2
ENSG00000126858	17	30469473	30580393	62	13	1289174	-1.4832	0.93099	RHOT1
ENSG00000269402	17	30506379	30506885	2	1	1289174	0.29619	0.38354	AC116407.2
ENSG00000141314	17	30593195	30651680	126	24	1289174	2.4752	0.0066584	RHBDL3
ENSG00000108666	17	30651584	30677042	18	5	1289174	2.0373	0.020811	C17orf75
ENSG00000010244	17	30677136	30708905	34	8	1289174	2.1349	0.016386	ZNF207
ENSG00000108671	17	30771279	30810336	17	6	1289174	3.2073	0.00066993	PSMD11
ENSG00000176749	17	30813637	30818274	2	1	1289174	2.5459	0.0054503	CDK5R1
ENSG00000176658	17	30819540	31204195	263	28	1289174	2.1522	0.015691	MYO1D
ENSG00000006042	17	31254928	31272124	24	3	1289174	0.85496	0.19629	TMEM98
ENSG00000141316	17	31297394	31324895	23	9	1289174	0.092469	0.46316	SPACA3
ENSG00000108684	17	31340105	32501983	1364	211	1289174	1.0558	0.14552	ASIC2
ENSG00000108700	17	32646055	32648421	5	1	1289174	-1.6844	0.95395	CCL8
ENSG00000181374	17	32683471	32685629	1	1	1289174	0.33197	0.36996	CCL13
ENSG00000108702	17	32687347	32690250	8	2	1289174	1.9585	0.025086	CCL1
ENSG00000197322	17	32901142	32906388	4	2	1289174	1.8524	0.031983	C17orf102
ENSG00000181291	17	32907768	32966337	33	14	1289174	-0.26055	0.60278	TMEM132E
ENSG00000132141	17	33254878	33308097	36	9	1289174	0.90807	0.18192	CCT6B
ENSG00000198783	17	33288549	33290205	3	2	1289174	-0.13665	0.55435	ZNF830
ENSG00000005156	17	33307513	33332083	4	2	1289174	-1.2563	0.89549	LIG3
ENSG00000092871	17	33333009	33416338	21	6	1289174	-0.95677	0.83066	RFFL
ENSG00000267618	17	33338368	33448512	32	9	1289174	-0.99227	0.83947	RAD51L3-RFFL
ENSG00000185379	17	33426811	33448541	8	3	1289174	-0.067406	0.52687	RAD51D
ENSG00000073598	17	33448598	33457751	8	3	1289174	-1.877	0.96974	FNDC8
ENSG00000073536	17	33455772	33469334	4	2	1289174	0.031612	0.48739	NLE1
ENSG00000141161	17	33474836	33516364	26	6	1289174	-1.472	0.92948	UNC45B
ENSG00000166750	17	33570055	33600674	46	10	1289174	-0.53022	0.70202	SLFN5
ENSG00000172716	17	33677324	33700720	22	8	1289174	1.4218	0.077535	SLFN11
ENSG00000172123	17	33738079	33760302	17	6	1289174	-0.11139	0.54435	SLFN12
ENSG00000154760	17	33762115	33775856	17	5	1289174	-2.1944	0.9859	SLFN13
ENSG00000205045	17	33791268	33864880	68	14	1289174	-0.63496	0.73727	SLFN12L
ENSG00000236320	17	33875144	33885117	19	6	1289174	-0.89006	0.81328	SLFN14
ENSG00000108733	17	33901814	33905882	5	2	1289174	-0.66094	0.74568	PEX12
ENSG00000006125	17	33905065	34053436	285	27	1289174	-1.0349	0.84963	AP2B1
ENSG00000141150	17	34058668	34070540	4	2	1289174	0.3095	0.37847	RASL10B
ENSG00000132139	17	34071530	34079897	12	3	1289174	0.22291	0.4118	GAS2L2
ENSG00000129270	17	34083268	34122711	58	6	1289174	-0.17111	0.56793	MMP28
ENSG00000154768	17	34087916	34092098	6	3	1289174	-0.46216	0.67802	C17orf50
ENSG00000172660	17	34136459	34191619	82	9	1289174	-1.1802	0.88103	TAF15
ENSG00000172653	17	34181955	34195895	19	4	1289174	-0.6606	0.74557	C17orf66
ENSG00000161570	17	34198495	34207797	14	4	1289174	-1.2358	0.89174	CCL5
ENSG00000187456	17	34245070	34257777	28	4	1289174	-1.5976	0.94493	RDM1
ENSG00000161572	17	34261522	34270703	21	3	1289174	-1.2623	0.89658	LYZL6
ENSG00000161573	17	34303529	34308532	12	3	1289174	-0.84065	0.79973	CCL16
ENSG00000213494	17	34310327	34329100	60	10	1289174	-0.0050339	0.50201	CCL14
ENSG00000266956	17	34310692	34317306	18	4	1289174	-2.1842	0.98553	CTB-186H2.3
ENSG00000161574	17	34310692	34328660	56	9	1289174	-0.020376	0.50813	CCL15-CCL14
ENSG00000267596	17	34323476	34329084	12	5	1289174	0.85267	0.19692	CCL15
ENSG00000167236	17	34340096	34345005	10	3	1289174	-0.42714	0.66536	CCL23
ENSG00000108278	17	34842473	34855154	15	4	1289174	-0.75797	0.77577	ZNHIT3
ENSG00000141140	17	34851477	34899284	60	7	1289174	-0.33336	0.63057	MYO19
ENSG00000184886	17	34890847	34895159	3	1	1289174	0.013966	0.49443	PIGW
ENSG00000005955	17	34900737	34946278	26	4	1289174	0.052657	0.479	GGNBP2
ENSG00000108272	17	34948228	34957235	3	1	1289174	-0.16831	0.56683	DHRS11
ENSG00000129282	17	34958001	34965407	4	2	1289174	1.2631	0.10327	MRM1
ENSG00000132130	17	35294084	35301917	8	2	1289174	0.31248	0.37734	LHX1
ENSG00000108270	17	35306175	35414171	59	10	1289174	0.25281	0.40021	AATF
ENSG00000132142	17	35441923	35766909	56	18	1289174	2.6173	0.0044316	ACACA
ENSG00000167230	17	35732928	35749662	7	4	1289174	1.1727	0.12046	C17orf78
ENSG00000108264	17	35766965	35839835	57	7	1289174	3.1622	0.00078287	TADA2A
ENSG00000161326	17	35849937	35873603	22	4	1289174	1.8042	0.035597	DUSP14
ENSG00000006114	17	35874900	35969544	44	14	1289174	0.074762	0.4702	SYNRG
ENSG00000141141	17	35969787	36003493	4	2	1289174	-1.4753	0.92994	DDX52
ENSG00000108753	17	36046435	36105237	47	15	1289174	1.5623	0.059105	HNF1B
ENSG00000174100	17	36452989	36479101	3	2	1289174	0.50829	0.30563	MRPL45
ENSG00000188888	17	36481413	36499730	10	3	1289174	-1.4235	0.92271	GPR179
ENSG00000174111	17	36508111	36556019	41	6	1289174	0.30514	0.38013	SOCS7
ENSG00000225485	17	36584662	36668628	107	16	1289174	1.2801	0.10025	ARHGAP23
ENSG00000017373	17	36686251	36762183	44	11	1289174	-0.59083	0.72268	SRCIN1
ENSG00000179294	17	36827961	36831187	2	1	1289174	1.3126	0.094658	C17orf96
ENSG00000108292	17	36861795	36886056	4	2	1289174	1.3193	0.093533	MLLT6
ENSG00000230055	17	36886488	36891297	4	2	1289174	-0.095809	0.53816	CISD3
ENSG00000056661	17	36890150	36906070	9	3	1289174	-0.1699	0.56746	PCGF2
ENSG00000227450	17	36905613	36906969	2	1	1289174	1.1223	0.13086	CTB-58E17.5
ENSG00000108294	17	36908989	36920484	14	6	1289174	1.1855	0.11791	PSMB3
ENSG00000141720	17	36921942	36956379	41	12	1289174	0.71974	0.23584	PIP4K2B
ENSG00000108296	17	36956687	36981734	25	5	1289174	1.2756	0.10106	CWC25
ENSG00000214556	17	36991341	36997708	15	5	1289174	0.16684	0.43375	C17orf98
ENSG00000125691	17	37004118	37010096	9	4	1289174	-0.2298	0.59088	RPL23
ENSG00000002834	17	37026112	37078023	55	21	1289174	1.6374	0.05077	LASP1
ENSG00000204952	17	37092685	37123655	8	4	1289174	0.8873	0.18746	FBXO47
ENSG00000161381	17	37219556	37310647	196	29	1289174	0.68316	0.24725	PLXDC1
ENSG00000141748	17	37313147	37323737	30	6	1289174	-0.97461	0.83512	ARL5C
ENSG00000067191	17	37329709	37353956	6	3	1289174	-0.45464	0.67532	CACNB1
ENSG00000108298	17	37356536	37360980	3	1	1289174	0.55396	0.2898	RPL19
ENSG00000141750	17	37366789	37382125	8	2	1289174	1.2843	0.099511	STAC2
ENSG00000108306	17	37415384	37558776	88	6	1289174	5.3859	3.6048e-08	FBXL20
ENSG00000125686	17	37560538	37607539	4	2	1289174	2.435	0.0074459	MED1
ENSG00000167258	17	37617764	37721160	19	8	1289174	3.8153	6.8014e-05	CDK12
ENSG00000171532	17	37759789	37766030	1	1	1289174	3.8401	6.1488e-05	NEUROD2
ENSG00000131771	17	37782993	37792879	17	4	1289174	3.5068	0.00022679	PPP1R1B
ENSG00000131748	17	37793318	37819737	39	7	1289174	2.6215	0.0043767	STARD3
ENSG00000173991	17	37820440	37822808	5	2	1289174	3.3274	0.00043827	TCAP
ENSG00000141744	17	37824234	37826728	1	1	1289174	0.73695	0.23058	PNMT
ENSG00000161395	17	37827375	37853050	49	3	1289174	4.5603	2.5538e-06	PGAP3
ENSG00000141736	17	37844167	37886679	35	7	1289174	4.9417	3.8731e-07	ERBB2
ENSG00000141741	17	37884749	37887040	1	1	1289174	-0.69131	0.75531	MIEN1
ENSG00000141738	17	37894180	37903544	4	2	1289174	-1.4237	0.92273	GRB7
ENSG00000161405	17	37921198	38020441	203	9	1289174	1.0081	0.1567	IKZF3
ENSG00000186075	17	38024417	38034149	29	4	1289174	2.2992	0.010748	ZPBP2
ENSG00000073605	17	38060848	38076107	45	4	1289174	2.271	0.011574	GSDMB
ENSG00000172057	17	38077294	38083854	10	5	1289174	1.48	0.069441	ORMDL3
ENSG00000204913	17	38097727	38101000	4	1	1289174	0.45839	0.32334	LRRC3C
ENSG00000167914	17	38119226	38134019	31	7	1289174	2.0314	0.021107	GSDMA
ENSG00000108344	17	38137050	38154213	45	5	1289174	1.8591	0.031504	PSMD3
ENSG00000108342	17	38171614	38174066	8	2	1289174	0.71772	0.23647	CSF3
ENSG00000008838	17	38175350	38217468	33	8	1289174	3.0746	0.0010538	MED24
ENSG00000126351	17	38214543	38250120	21	5	1289174	2.685	0.0036264	THRA
ENSG00000126368	17	38249040	38256978	9	4	1289174	1.3959	0.081365	NR1D1
ENSG00000188895	17	38278551	38293042	21	5	1289174	0.085736	0.46584	MSL1
ENSG00000108349	17	38296571	38328436	28	5	1289174	0.07897	0.46853	CASC3
ENSG00000108352	17	38333263	38351908	22	6	1289174	0.70481	0.24046	RAPGEFL1
ENSG00000171475	17	38375556	38440388	70	6	1289174	0.31943	0.3747	WIPF2
ENSG00000094804	17	38443885	38459171	11	2	1289174	0.48008	0.31558	CDC6
ENSG00000131759	17	38465444	38513094	24	1	1289174	0.73878	0.23002	RARA
ENSG00000266208	17	38516907	38520945	4	1	1289174	0.65635	0.2558	CTD-2267D19.3
ENSG00000183153	17	38517235	38520067	2	1	1289174	0.47734	0.31656	GJD3
ENSG00000131747	17	38544768	38574202	24	3	1289174	0.72447	0.23439	TOP2A
ENSG00000141753	17	38599702	38613983	18	4	1289174	-1.0985	0.86401	IGFBP4
ENSG00000131746	17	38632080	38657849	39	9	1289174	-1.8856	0.97033	TNS4
ENSG00000126353	17	38710021	38721724	8	5	1289174	0.84365	0.19943	CCR7
ENSG00000073584	17	38781214	38804760	14	3	1289174	0.99773	0.15921	SMARCE1
ENSG00000264058	17	38785049	38821393	13	4	1289174	0.86444	0.19367	KRT222
ENSG00000213424	17	38810917	38821433	2	1	1289174	-1.0559	0.85449	KRT222
ENSG00000167916	17	38854243	38860002	5	1	1289174	-0.21974	0.58696	KRT24
ENSG00000204897	17	38904273	38911584	12	4	1289174	-1.8714	0.96935	KRT25
ENSG00000186393	17	38922490	38928414	8	3	1289174	-1.1147	0.86751	KRT26
ENSG00000171446	17	38933060	38938786	18	5	1289174	-0.7905	0.78538	KRT27
ENSG00000173908	17	38948455	38956211	11	4	1289174	-0.76658	0.77834	KRT28
ENSG00000186395	17	38974369	38978847	7	3	1289174	-1.0491	0.85294	KRT10
ENSG00000167920	17	38975358	38992522	39	9	1289174	-1.0638	0.85628	TMEM99
ENSG00000187242	17	39017555	39023462	5	2	1289174	-0.52859	0.70146	KRT12
ENSG00000171431	17	39032193	39041479	20	6	1289174	-1.2356	0.8917	KRT20
ENSG00000108244	17	39078948	39093886	30	3	1289174	0.33857	0.36747	KRT23
ENSG00000196859	17	39114669	39123144	19	5	1289174	0.28287	0.38864	KRT39
ENSG00000204889	17	39133968	39143387	70	5	1289174	-0.0025877	0.50103	KRT40
ENSG00000212899	17	39149686	39150385	5	2	1289174	0.32539	0.37244	KRTAP3-3
ENSG00000212900	17	39155447	39156138	8	2	1289174	-0.8144	0.79229	KRTAP3-2
ENSG00000212901	17	39164773	39175576	27	4	1289174	-1.0184	0.84576	KRTAP3-1
ENSG00000221852	17	39182278	39183454	4	2	1289174	0.53003	0.29805	KRTAP1-5
ENSG00000204887	17	39185949	39186356	4	1	1289174	0.86529	0.19344	KRTAP1-4
ENSG00000221880	17	39190142	39191107	4	1	1289174	0.77151	0.2202	KRTAP1-3
ENSG00000188581	17	39196811	39197713	2	1	1289174	1.1333	0.12855	KRTAP1-1
ENSG00000214518	17	39210750	39211482	1	1	1289174	0.065175	0.47402	KRTAP2-2
ENSG00000212724	17	39215495	39216344	1	1	1289174	1.0065	0.15708	KRTAP2-3
ENSG00000240871	17	39240459	39241396	3	1	1289174	-1.8705	0.96929	KRTAP4-7
ENSG00000204880	17	39253233	39254393	2	1	1289174	-0.36963	0.64417	KRTAP4-8
ENSG00000241241	17	39257754	39258461	3	2	1289174	-0.72688	0.76635	KRTAP4-16P
ENSG00000212722	17	39261584	39262740	3	1	1289174	-0.5341	0.70336	KRTAP4-9
ENSG00000212721	17	39273433	39274606	6	2	1289174	-0.73502	0.76884	KRTAP4-11
ENSG00000213416	17	39279343	39280419	3	1	1289174	-0.54513	0.70717	KRTAP4-12
ENSG00000198090	17	39295685	39296739	3	1	1289174	-0.47002	0.68083	KRTAP4-6
ENSG00000198271	17	39305178	39306054	1	1	1289174	-0.52224	0.69925	KRTAP4-5
ENSG00000244537	17	39333698	39334460	1	1	1289174	-1.0023	0.84191	KRTAP4-2
ENSG00000198443	17	39340354	39341594	1	1	1289174	-0.35873	0.6401	KRTAP4-1
ENSG00000240542	17	39344697	39346891	2	1	1289174	0.28607	0.38741	KRTAP9-1
ENSG00000239886	17	39382900	39383904	1	1	1289174	-0.09461	0.53769	KRTAP9-2
ENSG00000204873	17	39388715	39389705	1	1	1289174	-0.69387	0.75612	KRTAP9-3
ENSG00000241595	17	39405939	39406904	2	1	1289174	-0.68917	0.75464	KRTAP9-4
ENSG00000198083	17	39411636	39412616	1	1	1289174	-0.27411	0.608	KRTAP9-9
ENSG00000180386	17	39431911	39432949	1	1	1289174	-0.3152	0.6237	KRTAP9-7
ENSG00000212658	17	39458078	39459103	4	2	1289174	-0.15939	0.56332	KRTAP29-1
ENSG00000212657	17	39463952	39465505	7	2	1289174	-0.95941	0.83132	KRTAP16-1
ENSG00000186860	17	39471173	39471947	3	1	1289174	-0.76389	0.77753	KRTAP17-1
ENSG00000006059	17	39502344	39507064	8	3	1289174	-1.3084	0.90462	KRT33A
ENSG00000131738	17	39519746	39526052	7	2	1289174	-1.6079	0.94607	KRT33B
ENSG00000131737	17	39533902	39538655	5	2	1289174	-1.368	0.91435	KRT34
ENSG00000094796	17	39549976	39553844	9	3	1289174	-1.5376	0.93793	KRT31
ENSG00000108417	17	39577005	39580775	9	3	1289174	-0.022231	0.50887	KRT37
ENSG00000171360	17	39592698	39597173	16	4	1289174	-0.022957	0.50916	KRT38
ENSG00000108759	17	39616063	39623681	24	5	1289174	-1.3084	0.90463	KRT32
ENSG00000197079	17	39632941	39637392	16	4	1289174	-1.6662	0.95216	KRT35
ENSG00000126337	17	39642388	39648798	6	3	1289174	-0.047965	0.51913	KRT36
ENSG00000171401	17	39657233	39661957	9	3	1289174	0.029253	0.48833	KRT13
ENSG00000171346	17	39669995	39678781	11	1	1289174	0.99372	0.16018	KRT15
ENSG00000171345	17	39679869	39684560	6	1	1289174	0.97543	0.16467	KRT19
ENSG00000171403	17	39722096	39728310	3	1	1289174	2.8692	0.0020577	KRT9
ENSG00000186847	17	39738531	39743173	1	1	1289174	-2.1807	0.9854	KRT14
ENSG00000173801	17	39775692	39943183	224	26	1289174	-0.68971	0.75481	JUP
ENSG00000173812	17	39845137	39848920	1	1	1289174	-1.7124	0.95659	EIF1
ENSG00000184502	17	39868578	39872221	5	1	1289174	-0.15446	0.56138	GAST
ENSG00000173805	17	39873994	39890896	57	6	1289174	-0.40755	0.6582	HAP1
ENSG00000141696	17	39958199	39968856	9	2	1289174	-0.52704	0.70092	LEPREL4
ENSG00000141756	17	39968932	39979465	12	3	1289174	1.3903	0.082223	FKBP10
ENSG00000141698	17	39981335	39992523	14	2	1289174	1.8632	0.031218	NT5C3B
ENSG00000161594	17	39991937	40004636	4	1	1289174	1.6786	0.046613	KLHL10
ENSG00000178502	17	40009797	40021684	2	1	1289174	1.3475	0.088905	KLHL11
ENSG00000131473	17	40023161	40086795	33	3	1289174	1.5926	0.055628	ACLY
ENSG00000168259	17	40128451	40173394	11	2	1289174	1.6067	0.054062	DNAJC7
ENSG00000168256	17	40163400	40177659	5	2	1289174	1.1435	0.12643	NKIRAS2
ENSG00000187595	17	40177594	40217383	9	4	1289174	2.6454	0.0040802	ZNF385C
ENSG00000108771	17	40253422	40264751	25	4	1289174	1.1777	0.11946	DHX58
ENSG00000108773	17	40265126	40273376	8	2	1289174	0.91337	0.18052	KAT2A
ENSG00000267261	17	40271692	40306934	39	4	1289174	0.54493	0.2929	CTD-2132N18.3
ENSG00000197723	17	40274756	40275371	1	1	1289174	0.67667	0.24931	HSPB9
ENSG00000108774	17	40276994	40307035	34	4	1289174	0.51581	0.30299	RAB5C
ENSG00000089558	17	40308909	40333296	13	3	1289174	1.1037	0.13486	KCNH4
ENSG00000167925	17	40340817	40346531	1	1	1289174	0.79091	0.2145	GHDC
ENSG00000173757	17	40351186	40428725	51	6	1289174	0.41674	0.33844	STAT5B
ENSG00000126561	17	40439565	40463961	36	6	1289174	0.51387	0.30367	STAT5A
ENSG00000168610	17	40465342	40540586	115	11	1289174	0.4687	0.31964	STAT3
ENSG00000177469	17	40554470	40575535	46	8	1289174	2.0507	0.020147	PTRF
ENSG00000033627	17	40610862	40674629	27	5	1289174	2.3337	0.0098055	ATP6V0A1
ENSG00000108784	17	40688190	40696467	6	3	1289174	2.3974	0.0082571	NAGLU
ENSG00000108786	17	40701232	40707231	11	3	1289174	3.462	0.00026807	HSD17B1
ENSG00000068120	17	40713485	40718295	6	2	1289174	3.6378	0.00013747	COASY
ENSG00000108788	17	40719086	40725257	8	2	1289174	3.395	0.00034313	MLX
ENSG00000131470	17	40724333	40729849	3	1	1289174	3.1982	0.00069154	PSMC3IP
ENSG00000141699	17	40731531	40762641	34	5	1289174	3.5811	0.00017104	FAM134C
ENSG00000131462	17	40761694	40767252	2	1	1289174	3.2362	0.0006056	TUBG1
ENSG00000037042	17	40811323	40819024	5	2	1289174	2.8787	0.0019965	TUBG2
ENSG00000068137	17	40819932	40829048	3	1	1289174	2.3574	0.0092007	PLEKHH3
ENSG00000184451	17	40830907	40835935	4	1	1289174	2.5383	0.0055699	CCR10
ENSG00000108797	17	40834631	40851832	6	2	1289174	2.7038	0.003428	CNTNAP1
ENSG00000108799	17	40852293	40897071	2	1	1289174	0.5834	0.27981	EZH1
ENSG00000131477	17	40910465	40915059	2	1	1289174	-0.40437	0.65703	RAMP2
ENSG00000126562	17	40932696	40948954	2	1	1289174	0.62178	0.26704	WNK4
ENSG00000183978	17	40947165	40950722	1	1	1289174	-1.2021	0.88533	COA3
ENSG00000131480	17	40996617	41002724	2	1	1289174	0.94823	0.17151	AOC2
ENSG00000131471	17	41003201	41010147	3	1	1289174	1.8266	0.033882	AOC3
ENSG00000131482	17	41052814	41065386	19	3	1289174	0.85339	0.19672	G6PC
ENSG00000266967	17	41102543	41116515	2	1	1289174	0.44733	0.32732	AARSD1
ENSG00000108825	17	41102543	41132545	13	3	1289174	0.18587	0.42627	PTGES3L-AARSD1
ENSG00000267060	17	41120105	41132545	9	2	1289174	0.046025	0.48165	PTGES3L
ENSG00000198863	17	41132582	41145707	7	2	1289174	0.086514	0.46553	RUNDC1
ENSG00000131469	17	41150290	41154976	5	2	1289174	0.82378	0.20503	RPL27
ENSG00000068079	17	41158742	41166473	6	1	1289174	0.4002	0.34451	IFI35
ENSG00000108830	17	41177258	41184057	1	1	1289174	-1.4736	0.9297	RND2
ENSG00000012048	17	41196312	41277500	65	4	1289174	-0.48644	0.68667	BRCA1
ENSG00000188554	17	41322498	41363708	55	2	1289174	0.12884	0.44874	NBR1
ENSG00000184988	17	41363854	41372061	4	1	1289174	-0.21677	0.58581	TMEM106A
ENSG00000175906	17	41476327	41478505	4	2	1289174	-1.2374	0.89203	ARL4D
ENSG00000067596	17	41561233	41621831	69	3	1289174	0.37305	0.35455	DHX8
ENSG00000175832	17	41605212	41656988	62	5	1289174	0.29256	0.38493	ETV4
ENSG00000005102	17	41717756	41739322	39	4	1289174	-0.45851	0.67671	MEOX1
ENSG00000108861	17	41843489	41856356	27	5	1289174	3.7794	7.8616e-05	DUSP3
ENSG00000231256	17	41857803	41864980	15	2	1289174	0.46016	0.3227	C17orf105
ENSG00000161647	17	41878167	41910538	17	3	1289174	4.1782	1.4694e-05	MPP3
ENSG00000161649	17	41924516	41940997	19	4	1289174	2.803	0.0025311	CD300LG
ENSG00000108852	17	41952725	41987068	66	7	1289174	1.1059	0.13438	MPP2
ENSG00000267496	17	41994576	41995326	6	1	1289174	0.45446	0.32475	FAM215A
ENSG00000108849	17	42018172	42019836	3	1	1289174	1.9243	0.027158	PPY
ENSG00000131096	17	42030106	42081837	57	11	1289174	-1.0364	0.84999	PYY
ENSG00000161653	17	42081914	42086431	5	1	1289174	0.55004	0.29115	NAGS
ENSG00000091947	17	42088556	42101314	14	4	1289174	2.3171	0.01025	TMEM101
ENSG00000161654	17	42112003	42144987	20	6	1289174	2.5234	0.0058109	LSM12
ENSG00000141349	17	42148103	42153709	5	2	1289174	1.986	0.023518	G6PC3
ENSG00000108840	17	42154114	42201070	26	11	1289174	1.2176	0.11168	HDAC5
ENSG00000125319	17	42219274	42239844	21	3	1289174	2.0646	0.019482	C17orf53
ENSG00000161664	17	42247815	42256451	12	2	1289174	2.0529	0.020039	ASB16
ENSG00000168591	17	42264338	42269099	3	1	1289174	-0.080066	0.53191	TMUB2
ENSG00000087152	17	42269173	42277481	4	2	1289174	-0.44596	0.67219	ATXN7L3
ENSG00000108312	17	42282401	42298994	8	2	1289174	0.64342	0.25998	UBTF
ENSG00000004939	17	42325753	42345509	23	9	1289174	1.6485	0.049621	SLC4A1
ENSG00000268413	17	42335297	42355825	24	10	1289174	4.2597	1.0236e-05	AC003043.1
ENSG00000108309	17	42385781	42396039	5	3	1289174	2.7579	0.0029088	RUNDC3A
ENSG00000013306	17	42396993	42402238	10	4	1289174	2.0541	0.019984	SLC25A39
ENSG00000030582	17	42422614	42430470	4	2	1289174	1.7137	0.043289	GRN
ENSG00000161682	17	42430583	42441243	5	3	1289174	1.6095	0.053749	FAM171A2
ENSG00000005961	17	42449548	42466873	6	3	1289174	2.3037	0.010619	ITGA2B
ENSG00000186566	17	42472652	42580798	104	7	1289174	2.0893	0.01834	GPATCH8
ENSG00000180340	17	42634925	42636907	1	1	1289174	1.5175	0.064572	FZD2
ENSG00000180336	17	42733762	42767676	26	9	1289174	1.0087	0.15657	C17orf104
ENSG00000180329	17	42750437	42767147	13	5	1289174	0.25122	0.40082	CCDC43
ENSG00000161692	17	42785976	42829632	35	11	1289174	1.7771	0.037775	DBF4B
ENSG00000073670	17	42836399	42859214	24	3	1289174	0.77311	0.21973	ADAM11
ENSG00000182963	17	42875816	42908184	10	3	1289174	1.552	0.06033	GJC1
ENSG00000131097	17	42923721	42927848	7	3	1289174	1.0269	0.15224	HIGD1B
ENSG00000108883	17	42927311	42977030	109	14	1289174	0.99502	0.15986	EFTUD2
ENSG00000167131	17	42976510	42982758	17	4	1289174	1.207	0.11371	CCDC103
ENSG00000214447	17	42977135	42982758	15	3	1289174	0.95589	0.16956	FAM187A
ENSG00000131095	17	42982376	42994305	33	8	1289174	1.334	0.091097	GFAP
ENSG00000186185	17	43002077	43025082	37	12	1289174	1.9284	0.026901	KIF18B
ENSG00000131094	17	43037061	43045439	15	5	1289174	1.3661	0.085955	C1QL1
ENSG00000172992	17	43100708	43138473	74	11	1289174	2.0074	0.022355	DCAKD
ENSG00000136448	17	43128978	43186384	146	16	1289174	1.2899	0.098542	NMT1
ENSG00000161714	17	43186335	43210721	29	10	1289174	1.2206	0.11112	PLCD3
ENSG00000181513	17	43209967	43221548	9	3	1289174	-0.63145	0.73613	ACBD4
ENSG00000186834	17	43224684	43229468	3	1	1289174	-0.43631	0.66869	HEXIM1
ENSG00000168517	17	43238067	43247407	1	1	1289174	0.3525	0.36223	HEXIM2
ENSG00000184922	17	43298811	43324687	27	5	1289174	0.66423	0.25327	FMNL1
ENSG00000184361	17	43331760	43339479	22	5	1289174	0.64215	0.26039	SPATA32
ENSG00000159314	17	43471275	43511787	81	6	1289174	6.1094	5e-10	ARHGAP27
ENSG00000225190	17	43513266	43568115	57	3	1289174	6.1094	5e-10	PLEKHM1
ENSG00000120088	17	43699267	43913194	867	10	1289174	7.5139	2.8699e-14	CRHR1
ENSG00000185294	17	43922256	43924438	16	2	1289174	8.0023	6.1062e-16	SPPL2C
ENSG00000186868	17	43971748	44105700	556	3	1289174	7.7059	6.4948e-15	MAPT
ENSG00000256762	17	44076616	44077060	1	1	1289174	11.803	1.8885e-32	STH
ENSG00000120071	17	44107282	44302733	406	3	1289174	7.6529	9.8255e-15	KANSL1
ENSG00000228696	17	44352150	44439130	3	1	1289174	6.3262	1.2567e-10	ARL17B
ENSG00000073969	17	44668035	44834830	47	5	1289174	6.1094	5e-10	NSF
ENSG00000108379	17	44839872	44910520	66	16	1289174	6.1094	5e-10	WNT3
ENSG00000158955	17	44910567	44964096	51	5	1289174	1.7583	0.039345	WNT9B
ENSG00000108433	17	45000483	45105003	231	23	1289174	2.0656	0.019434	GOSR2
ENSG00000262633	17	45000499	45124520	235	24	1289174	2.0849	0.018539	RP11-156P1.2
ENSG00000179673	17	45055523	45056614	1	1	1289174	2.0915	0.01824	RPRML
ENSG00000004897	17	45195069	45266788	97	14	1289174	1.6134	0.053332	CDC27
ENSG00000198336	17	45277812	45301045	20	7	1289174	1.5222	0.063981	MYL4
ENSG00000259207	17	45331212	45421658	202	24	1289174	1.098	0.1361	ITGB3
ENSG00000259753	17	45331263	45421658	202	24	1289174	1.098	0.1361	ITGB3
ENSG00000178852	17	45400656	45518678	230	12	1289174	1.4064	0.07981	EFCAB13
ENSG00000141279	17	45600308	45700642	21	4	1289174	2.0451	0.020422	NPEPPS
ENSG00000108424	17	45726842	45762871	36	6	1289174	2.7437	0.0030378	KPNB1
ENSG00000198933	17	45771447	45789416	11	2	1289174	1.7065	0.043954	TBKBP1
ENSG00000073861	17	45810610	45823485	35	8	1289174	1.616	0.053044	TBX21
ENSG00000006025	17	45884738	45899200	42	9	1289174	-0.29086	0.61442	OSBPL7
ENSG00000159111	17	45900638	45908900	32	6	1289174	0.0513	0.47954	MRPL10
ENSG00000141294	17	45908993	45915079	17	6	1289174	-1.3691	0.91452	LRRC46
ENSG00000141295	17	45915058	45918699	10	5	1289174	0.18126	0.42808	SCRN2
ENSG00000189120	17	45922279	45933240	25	7	1289174	-0.68983	0.75485	SP6
ENSG00000167182	17	45973516	46006323	50	9	1289174	0.97266	0.16536	SP2
ENSG00000108439	17	46018872	46025654	12	5	1289174	2.2969	0.010811	PNPO
ENSG00000167183	17	46029333	46035244	11	4	1289174	0.37144	0.35516	PRR15L
ENSG00000108465	17	46045176	46059140	31	6	1289174	0.42755	0.33449	CDK5RAP3
ENSG00000005243	17	46103533	46115392	21	8	1289174	2.0762	0.018939	COPZ2
ENSG00000082641	17	46125691	46138849	19	5	1289174	2.0517	0.020101	NFE2L1
ENSG00000108468	17	46147414	46178883	64	9	1289174	1.3161	0.094073	CBX1
ENSG00000002919	17	46180719	46200436	52	7	1289174	1.219	0.11143	SNX11
ENSG00000141293	17	46210802	46507637	449	36	1289174	0.88385	0.18839	SKAP1
ENSG00000120094	17	46605888	46608359	4	1	1289174	-0.89879	0.81562	HOXB1
ENSG00000173917	17	46618256	46623441	9	3	1289174	1.8855	0.029678	HOXB2
ENSG00000120093	17	46626232	46682274	88	19	1289174	2.4388	0.0073686	HOXB3
ENSG00000182742	17	46652875	46657473	4	2	1289174	2.238	0.012612	HOXB4
ENSG00000120075	17	46668619	46671323	6	4	1289174	0.76572	0.22192	HOXB5
ENSG00000108511	17	46671639	46682354	16	7	1289174	2.7918	0.0026209	HOXB6
ENSG00000260027	17	46684594	46710934	57	13	1289174	0.89464	0.18549	HOXB7
ENSG00000120068	17	46688739	46692478	4	2	1289174	0.78313	0.21678	HOXB8
ENSG00000170689	17	46698518	46703839	13	3	1289174	0.26984	0.39364	HOXB9
ENSG00000159182	17	46799084	46799884	3	2	1289174	1.8814	0.02996	PRAC1
ENSG00000159184	17	46802125	46806540	4	2	1289174	1.419	0.077952	HOXB13
ENSG00000170703	17	46839597	46894576	85	11	1289174	4.1412	1.7278e-05	TTLL6
ENSG00000136436	17	46908350	46943884	60	4	1289174	1.0602	0.14452	CALCOCO2
ENSG00000159199	17	46970127	46973233	2	1	1289174	1.9376	0.026335	ATP5G1
ENSG00000159202	17	46985731	47006418	45	3	1289174	2.4874	0.0064349	UBE2Z
ENSG00000159210	17	47006678	47022479	41	5	1289174	2.7052	0.0034132	SNF8
ENSG00000159224	17	47035916	47045958	19	3	1289174	2.6656	0.0038424	GIP
ENSG00000159217	17	47074774	47133012	50	9	1289174	4.5438	2.7623e-06	IGF2BP1
ENSG00000167080	17	47209822	47247351	40	12	1289174	-0.56286	0.71324	B4GALNT2
ENSG00000167083	17	47280153	47287936	18	5	1289174	0.31218	0.37745	GNGT2
ENSG00000108798	17	47287589	47300587	12	5	1289174	-0.45161	0.67423	ABI3
ENSG00000173868	17	47300724	47308128	14	5	1289174	-0.73375	0.76845	PHOSPHO1
ENSG00000198740	17	47366568	47439835	114	13	1289174	-0.99856	0.841	ZNF652
ENSG00000262039	17	47448102	47554350	151	35	1289174	1.2098	0.11318	RP11-81K2.1
ENSG00000167085	17	47481414	47492246	16	6	1289174	1.8289	0.033706	PHB
ENSG00000064300	17	47572655	47592379	27	12	1289174	1.4078	0.079599	NGFR
ENSG00000182575	17	47653220	47661189	4	2	1289174	-0.2761	0.60876	NXPH3
ENSG00000121067	17	47676246	47755596	56	16	1289174	-0.69822	0.75748	SPOP
ENSG00000121073	17	47778305	47786376	5	2	1289174	2.2621	0.011847	SLC35B1
ENSG00000121104	17	47787694	47866542	21	10	1289174	0.17906	0.42895	FAM117A
ENSG00000136504	17	47865917	47906458	5	2	1289174	-0.22026	0.58716	KAT7
ENSG00000108813	17	48046334	48052321	8	3	1289174	-0.36712	0.64324	DLX4
ENSG00000064195	17	48067369	48072588	17	5	1289174	-0.82047	0.79403	DLX3
ENSG00000005884	17	48133332	48167845	44	8	1289174	-0.74259	0.77114	ITGA3
ENSG00000005882	17	48172101	48189516	49	10	1289174	2.4138	0.0078942	PDK2
ENSG00000167100	17	48187404	48207246	18	7	1289174	3.3534	0.00039909	SAMD14
ENSG00000108819	17	48211104	48227991	14	5	1289174	3.7893	7.5527e-05	PPP1R9B
ENSG00000108823	17	48241575	48253292	18	5	1289174	1.597	0.05513	SGCA
ENSG00000108821	17	48260650	48278993	13	6	1289174	0.18641	0.42606	COL1A1
ENSG00000167105	17	48348767	48358844	7	4	1289174	0.69597	0.24322	TMEM92
ENSG00000015532	17	48423453	48440499	35	6	1289174	-1.4847	0.93119	XYLT2
ENSG00000108826	17	48445218	48450575	9	3	1289174	-1.7302	0.9582	MRPL27
ENSG00000154920	17	48450581	48458844	11	4	1289174	-1.1526	0.87546	EME1
ENSG00000108829	17	48452420	48474914	29	6	1289174	-1.1158	0.86774	LRRC59
ENSG00000167107	17	48503519	48552206	26	14	1289174	0.75193	0.22605	ACSF2
ENSG00000136457	17	48541857	48546327	4	2	1289174	0.41097	0.34055	CHAD
ENSG00000136444	17	48556161	48563336	2	1	1289174	-0.57164	0.71622	RSAD1
ENSG00000136449	17	48585745	48608862	59	9	1289174	0.67067	0.25122	MYCBPAP
ENSG00000049283	17	48609904	48621111	24	10	1289174	0.78582	0.21599	EPN3
ENSG00000006282	17	48620419	48633213	37	7	1289174	1.2138	0.1124	SPATA20
ENSG00000006283	17	48638429	48704835	65	15	1289174	1.2015	0.11478	CACNA1G
ENSG00000108846	17	48712138	48769613	58	22	1289174	2.569	0.005099	ABCC3
ENSG00000154945	17	48770551	48785285	12	5	1289174	-0.0093937	0.50375	ANKRD40
ENSG00000108848	17	48796905	48833574	59	12	1289174	0.060863	0.47573	LUC7L3
ENSG00000173714	17	48912011	48919709	7	1	1289174	-0.81708	0.79306	WFIKKN2
ENSG00000141232	17	48939584	48945339	2	1	1289174	0.21465	0.41502	TOB1
ENSG00000008294	17	49039535	49198226	87	11	1289174	1.0402	0.14914	SPAG9
ENSG00000239672	17	49230897	49239789	13	2	1289174	2.3172	0.010247	NME1
ENSG00000243678	17	49230920	49249108	22	5	1289174	2.5373	0.0055856	NME1-NME2
ENSG00000011052	17	49230951	49249105	22	5	1289174	2.5373	0.0055856	NME2
ENSG00000011258	17	49254786	49337524	120	11	1289174	1.488	0.068376	MBTD1
ENSG00000011260	17	49337889	49375297	61	8	1289174	1.5154	0.064834	UTP18
ENSG00000154975	17	49707674	50237377	520	55	1289174	2.0031	0.022583	CA10
ENSG00000226364	17	50939481	50976948	99	11	1289174	0.46957	0.31933	AC102948.2
ENSG00000227011	17	51062880	51065012	1	1	1289174	-2.3734	0.99119	C17orf112
ENSG00000141200	17	51900239	51902573	10	3	1289174	-0.96945	0.83384	KIF2B
ENSG00000121058	17	55015548	55038415	23	7	1289174	0.056687	0.4774	COIL
ENSG00000121064	17	55055466	55084129	6	3	1289174	-0.50753	0.69411	SCPEP1
ENSG00000121057	17	55162453	55198710	28	7	1289174	0.18739	0.42568	AKAP1
ENSG00000153944	17	55333212	55762046	569	139	1289174	1.1092	0.13368	MSI2
ENSG00000166329	17	55821842	55822673	4	1	1289174	-0.12744	0.55071	CCDC182
ENSG00000181610	17	55916842	55927417	5	1	1289174	0.5117	0.30443	MRPS23
ENSG00000180891	17	55938604	56032684	58	15	1289174	2.2501	0.01222	CUEDC1
ENSG00000136451	17	56048910	56065620	17	4	1289174	2.3236	0.010073	VEZF1
ENSG00000266086	17	56066399	56082614	18	4	1289174	2.6607	0.0038985	RP11-159D12.5
ENSG00000136450	17	56080721	56084707	1	1	1289174	0.27684	0.39095	SRSF1
ENSG00000264364	17	56160776	56172897	4	2	1289174	2.7682	0.0028182	DYNLL2
ENSG00000141194	17	56232494	56233517	4	2	1289174	-0.7437	0.77147	OR4D1
ENSG00000255713	17	56247017	56247940	3	1	1289174	0.79213	0.21414	OR4D2
ENSG00000121053	17	56270098	56282535	9	4	1289174	1.2905	0.098438	EPX
ENSG00000011143	17	56282803	56296966	6	3	1289174	2.4469	0.0072035	MKS1
ENSG00000167419	17	56295909	56345879	47	13	1289174	2.1961	0.014042	LPO
ENSG00000005381	17	56347217	56358296	8	5	1289174	1.1907	0.11688	MPO
ENSG00000005379	17	56378592	56406152	53	11	1289174	1.4611	0.071992	BZRAP1
ENSG00000213246	17	56422539	56430454	11	3	1289174	3.1624	0.0007824	SUPT4H1
ENSG00000108375	17	56429861	56494956	83	12	1289174	3.9682	3.6215e-05	RNF43
ENSG00000176160	17	56497528	56565745	66	11	1289174	3.8407	6.135e-05	HSF5
ENSG00000108389	17	56566898	56595266	30	7	1289174	4.1642	1.5619e-05	MTMR4
ENSG00000108387	17	56597611	56618179	29	6	1289174	4.291	8.8927e-06	2025-09-04
ENSG00000181013	17	56618948	56621729	5	2	1289174	3.2429	0.00059163	C17orf47
ENSG00000121101	17	56634039	56769416	163	16	1289174	4.3363	7.2453e-06	TEX14
ENSG00000108384	17	56769934	56811703	16	2	1289174	-0.58743	0.72154	RAD51C
ENSG00000175175	17	56833230	57058983	163	16	1289174	4.5869	2.2493e-06	PPM1E
ENSG00000108395	17	57059999	57184282	35	5	1289174	3.0569	0.0011181	TRIM37
ENSG00000182628	17	57187312	57232630	7	3	1289174	2.1904	0.014249	SKA2
ENSG00000068489	17	57232860	57282066	21	2	1289174	1.3121	0.09474	PRR11
ENSG00000265303	17	57274927	57292587	11	3	1289174	2.5388	0.0055624	CTD-2510F5.6
ENSG00000167447	17	57286761	57292608	3	2	1289174	0.089499	0.46434	SMG8
ENSG00000153982	17	57297828	57353328	12	2	1289174	-0.76675	0.77838	GDPD1
ENSG00000175155	17	57409050	57479090	56	9	1289174	1.1186	0.13165	YPEL2
ENSG00000108406	17	57642886	57685706	8	3	1289174	1.6735	0.047111	DHX40
ENSG00000141367	17	57697219	57773671	82	6	1289174	2.2602	0.011904	CLTC
ENSG00000141378	17	57751997	57784987	25	4	1289174	2.1679	0.015084	PTRH2
ENSG00000062716	17	57784553	57919616	140	11	1289174	2.0061	0.022425	VMP1
ENSG00000108423	17	57936851	57970304	49	7	1289174	2.9522	0.0015776	TUBD1
ENSG00000108443	17	57970447	58027925	62	8	1289174	2.879	0.0019946	RPS6KB1
ENSG00000267318	17	58018269	58050462	12	3	1289174	2.1181	0.017084	RP11-178C3.1
ENSG00000189050	17	58029601	58042122	5	2	1289174	1.9654	0.024684	RNFT1
ENSG00000068097	17	58120555	58156292	29	2	1289174	0.91695	0.17959	HEATR6
ENSG00000167434	17	58227297	58248260	7	2	1289174	3.0676	0.001079	CA4
ENSG00000170832	17	58256455	58499831	96	5	1289174	2.7565	0.0029209	USP32
ENSG00000141371	17	58469790	58508782	37	3	1289174	2.5379	0.0055754	C17orf64
ENSG00000062725	17	58520520	58603580	5	1	1289174	0.15613	0.43796	APPBP2
ENSG00000267772	17	58641908	58663984	1	1	1289174	1.3728	0.084912	RP11-15E18.4
ENSG00000141376	17	58754814	59470199	433	18	1289174	-0.89301	0.81407	BCAS3
ENSG00000121068	17	59477257	59486827	6	1	1289174	-0.37741	0.64707	TBX2
ENSG00000187013	17	59489112	59490641	2	1	1289174	1.1357	0.12805	C17orf82
ENSG00000121075	17	59529765	59562471	8	4	1289174	0.10365	0.45872	TBX4
ENSG00000253506	17	59667794	59668563	4	1	1289174	-1.1481	0.87453	NACA2
ENSG00000136492	17	59758627	59940882	86	16	1289174	2.8059	0.0025091	BRIP1
ENSG00000108506	17	59942731	60005377	41	4	1289174	3.2299	0.00061921	INTS2
ENSG00000108510	17	60019966	60142643	63	6	1289174	3.3925	0.00034633	MED13
ENSG00000270033	17	60349848	60360276	6	2	1289174	0.40386	0.34316	RP11-51L5.7
ENSG00000172421	17	60447579	60493837	25	6	1289174	-0.52156	0.69901	EFCAB3
ENSG00000087995	17	60501228	60527454	5	1	1289174	-1.9929	0.97686	METTL2A
ENSG00000146872	17	60536019	60692842	17	6	1289174	-0.0018199	0.50073	TLK2
ENSG00000011028	17	60704762	60770958	28	6	1289174	0.4384	0.33055	MRC2
ENSG00000173838	17	60778675	60885705	85	15	1289174	-0.68597	0.75363	2025-03-10
ENSG00000170921	17	61086917	61505060	212	14	1289174	0.65485	0.25628	TANC2
ENSG00000008283	17	61509665	61523739	2	1	1289174	-1.1417	0.87322	CYB561
ENSG00000159640	17	61554422	61599205	53	8	1289174	0.11398	0.45463	ACE
ENSG00000264813	17	61562184	61599209	50	7	1289174	0.16674	0.43379	ACE
ENSG00000173826	17	61600695	61626338	17	6	1289174	-0.2088	0.5827	KCNH6
ENSG00000136485	17	61627822	61671639	4	2	1289174	1.1551	0.12402	DCAF7
ENSG00000198909	17	61699775	61773663	53	3	1289174	-0.96993	0.83396	MAP3K3
ENSG00000136490	17	61773262	61778532	1	1	1289174	-0.71439	0.76251	LIMD2
ENSG00000266173	17	61780192	61819330	15	2	1289174	-0.26268	0.6036	STRADA
ENSG00000125695	17	61780205	61829457	21	2	1289174	-0.21768	0.58616	RP11-51F16.8
ENSG00000108588	17	61822610	61853711	16	2	1289174	-0.54386	0.70673	CCDC47
ENSG00000198231	17	61850963	61896677	59	6	1289174	0.21556	0.41467	DDX42
ENSG00000108592	17	61896793	61907372	15	2	1289174	0.4804	0.31547	FTSJ3
ENSG00000087191	17	61904512	61909379	9	2	1289174	0.4756	0.31718	PSMC5
ENSG00000108604	17	61909444	61920425	13	2	1289174	0.52089	0.30122	SMARCD2
ENSG00000204414	17	61986957	61996198	1	1	1289174	0.68995	0.24511	CSHL1
ENSG00000007312	17	62006100	62009714	8	2	1289174	-0.25519	0.60071	CD79B
ENSG00000007314	17	62015914	62050278	21	4	1289174	-0.30686	0.62053	SCN4A
ENSG00000224383	17	62075711	62081664	2	1	1289174	0.8393	0.20065	C17orf72
ENSG00000108622	17	62079954	62097994	2	1	1289174	-0.66078	0.74562	ICAM2
ENSG00000178607	17	62116502	62208179	14	6	1289174	0.054351	0.47833	ERN1
ENSG00000136478	17	62224587	62340661	95	8	1289174	-0.13071	0.552	TEX2
ENSG00000256525	17	62473902	62493154	6	3	1289174	0.17594	0.43017	POLG2
ENSG00000108654	17	62495734	62504317	5	2	1289174	-0.1528	0.56072	DDX5
ENSG00000258890	17	62502706	62538579	10	3	1289174	-0.69831	0.75751	CEP95
ENSG00000108854	17	62538413	62658186	82	8	1289174	-0.3145	0.62343	SMURF2
ENSG00000120063	17	63006833	63052957	5	2	1289174	-0.04317	0.51722	GNA13
ENSG00000108370	17	63133549	63223821	171	23	1289174	1.2264	0.11003	RGS9
ENSG00000168646	17	63524681	63557765	39	11	1289174	-0.36095	0.64093	AXIN2
ENSG00000266076	17	63534220	63637151	80	16	1289174	0.98764	0.16167	CTD-2535L24.2
ENSG00000154240	17	63631656	64188202	1273	34	1289174	-0.10113	0.54028	CEP112
ENSG00000091583	17	64208151	64252643	112	17	1289174	0.16551	0.43427	APOH
ENSG00000154229	17	64298754	64806861	779	121	1289174	1.1198	0.13139	PRKCA
ENSG00000075429	17	64831235	64881603	118	34	1289174	0.23202	0.40826	CACNG5
ENSG00000075461	17	64961026	65029514	82	14	1289174	-1.1798	0.88095	CACNG4
ENSG00000108878	17	65040706	65052909	9	2	1289174	-0.20728	0.58211	CACNG1
ENSG00000198265	17	65066554	65242105	195	17	1289174	0.64896	0.25818	HELZ
ENSG00000197170	17	65334032	65362743	8	4	1289174	1.9091	0.028126	PSMD12
ENSG00000154217	17	65373575	65693372	398	89	1289174	2.2598	0.011916	PITPNC1
ENSG00000130935	17	65713949	65740647	6	2	1289174	-0.71128	0.76155	NOL11
ENSG00000171634	17	65821640	65980494	188	8	1289174	0.99313	0.16032	BPTF
ENSG00000186665	17	65987217	65989765	1	1	1289174	1.894	0.029114	C17orf58
ENSG00000182481	17	66031635	66042958	29	4	1289174	2.2064	0.013678	KPNA2
ENSG00000196704	17	66243715	66253297	19	5	1289174	0.93152	0.17579	AMZ2
ENSG00000141337	17	66255323	66418872	212	37	1289174	-1.0149	0.84492	ARSG
ENSG00000108932	17	66263167	66287408	28	8	1289174	0.69281	0.24422	SLC16A6
ENSG00000070540	17	66417089	66453654	48	13	1289174	2.4782	0.0066029	WIPI1
ENSG00000108946	17	66507921	66547460	5	3	1289174	0.58928	0.27784	PRKAR1A
ENSG00000108950	17	66531254	66597530	22	10	1289174	0.21658	0.41427	FAM20A
ENSG00000141338	17	66863433	66951533	42	7	1289174	2.9743	0.0014685	ABCA8
ENSG00000154258	17	66970629	67057205	71	8	1289174	0.68014	0.24821	ABCA9
ENSG00000154262	17	67074843	67138029	64	8	1289174	-1.092	0.86257	ABCA6
ENSG00000154263	17	67143355	67240987	143	12	1289174	-3.4478	0.99972	ABCA10
ENSG00000154265	17	67240452	67323385	69	13	1289174	0.29733	0.38311	ABCA5
ENSG00000108984	17	67410839	67539472	90	22	1289174	2.1412	0.016127	MAP2K6
ENSG00000153822	17	68049570	68131749	146	8	1289174	1.2771	0.10078	KCNJ16
ENSG00000267893	17	70036164	70036872	3	1	1289174	0.043091	0.48281	AC007461.1
ENSG00000133195	17	70642088	71088851	747	143	1289174	1.0023	0.1581	SLC39A11
ENSG00000180616	17	71161151	71167185	5	2	1289174	0.64548	0.25931	SSTR2
ENSG00000166685	17	71189129	71204646	21	3	1289174	-0.55375	0.71012	COG1
ENSG00000133193	17	71203492	71232892	86	4	1289174	-0.07013	0.52796	FAM104A
ENSG00000141219	17	71228372	71245091	66	2	1289174	0.17365	0.43107	C17orf80
ENSG00000187959	17	71244588	71258491	5	1	1289174	-0.66937	0.74837	CPSF4L
ENSG00000179604	17	71279763	71308314	29	9	1289174	0.15487	0.43846	CDC42EP4
ENSG00000069188	17	71330523	71640228	276	71	1289174	1.0549	0.14573	SDK2
ENSG00000172809	17	72199721	72206794	1	1	1289174	-0.9972	0.84067	RPL38
ENSG00000141540	17	72209653	72258155	51	6	1289174	0.96592	0.16704	TTYH2
ENSG00000171595	17	72270386	72311023	70	16	1289174	1.3967	0.081249	DNAI2
ENSG00000196169	17	72322349	72351959	33	13	1289174	-0.5713	0.7161	KIF19
ENSG00000268626	17	72346906	72348271	3	2	1289174	-1.4737	0.92972	AC103809.2
ENSG00000204347	17	72352555	72358085	4	2	1289174	0.69906	0.24226	BTBD17
ENSG00000257008	17	72363546	72368761	2	1	1289174	0.97203	0.16552	GPR142
ENSG00000170412	17	72420990	72447792	46	12	1289174	0.12288	0.4511	GPRC5C
ENSG00000167851	17	72462555	72480933	54	12	1289174	0.11243	0.45524	CD300A
ENSG00000178789	17	72517313	72527613	25	4	1289174	0.29505	0.38398	CD300LB
ENSG00000167850	17	72537247	72542282	16	5	1289174	0.57308	0.2833	CD300C
ENSG00000204345	17	72575504	72588422	23	5	1289174	0.064641	0.47423	CD300LD
ENSG00000182352	17	72580818	72590348	20	4	1289174	0.071749	0.4714	C17orf77
ENSG00000186407	17	72606026	72619897	18	4	1289174	-0.10528	0.54192	CD300E
ENSG00000172794	17	72666717	72743474	51	14	1289174	-1.4154	0.92152	RAB37
ENSG00000186074	17	72690452	72709117	14	6	1289174	-0.45105	0.67402	CD300LF
ENSG00000109062	17	72744791	72765492	13	5	1289174	0.99839	0.15905	SLC9A3R1
ENSG00000109065	17	72766686	72772506	14	3	1289174	1.0135	0.15541	NAT9
ENSG00000109066	17	72772622	72835918	89	12	1289174	1.5364	0.062219	TMEM104
ENSG00000161509	17	72838162	72857627	21	2	1289174	0.99021	0.16104	GRIN2C
ENSG00000161513	17	72858619	72869156	3	1	1289174	0.83872	0.20081	FDXR
ENSG00000172782	17	72873428	72889708	7	3	1289174	0.43769	0.33081	FADS6
ENSG00000183034	17	72920370	72930007	1	1	1289174	1.2958	0.097519	OTOP2
ENSG00000182938	17	72931814	72946087	20	7	1289174	-0.73624	0.76921	OTOP3
ENSG00000167861	17	72946838	72969261	3	2	1289174	2.8623	0.0021028	HID1
ENSG00000109089	17	72983727	73001895	9	5	1289174	1.6188	0.052743	CDR2L
ENSG00000167862	17	73008765	73017356	13	5	1289174	1.091	0.13763	ICT1
ENSG00000180901	17	73028670	73061984	77	12	1289174	0.39194	0.34755	KCTD2
ENSG00000167863	17	73034958	73043080	17	4	1289174	0.46946	0.31937	ATP5H
ENSG00000170190	17	73083822	73102257	61	12	1289174	-1.2903	0.90154	SLC16A5
ENSG00000125449	17	73106047	73126360	18	3	1289174	-1.5533	0.93982	ARMC7
ENSG00000125458	17	73126320	73127890	3	2	1289174	0.0028228	0.49887	NT5C
ENSG00000189159	17	73131343	73164376	27	6	1289174	0.48278	0.31463	HN1
ENSG00000188612	17	73163408	73179078	9	3	1289174	1.0487	0.14715	SUMO2
ENSG00000125450	17	73201754	73231853	36	7	1289174	-0.69119	0.75528	NUP85
ENSG00000125447	17	73232694	73258444	32	6	1289174	0.087368	0.46519	GGA3
ENSG00000125445	17	73257755	73262454	8	2	1289174	0.32855	0.37125	MRPS7
ENSG00000125457	17	73262309	73267308	1	1	1289174	0.23256	0.40805	MIF4GD
ENSG00000125454	17	73269073	73285591	15	5	1289174	0.10505	0.45817	SLC25A19
ENSG00000177885	17	73314157	73401790	141	10	1289174	1.5569	0.059753	GRB2
ENSG00000177728	17	73437240	73496171	119	14	1289174	-1.2175	0.88829	KIAA0195
ENSG00000177303	17	73496342	73511664	28	5	1289174	-0.84821	0.80184	CASKIN2
ENSG00000182173	17	73512141	73520820	28	5	1289174	0.95471	0.16986	TSEN54
ENSG00000073350	17	73521161	73571289	166	22	1289174	0.20958	0.417	LLGL2
ENSG00000266714	17	73584139	73622929	101	18	1289174	0.72452	0.23437	MYO15B
ENSG00000108469	17	73622925	73663269	16	5	1289174	0.15323	0.43911	RECQL5
ENSG00000204323	17	73629514	73637484	2	1	1289174	-0.61313	0.73011	SMIM5
ENSG00000161526	17	73663196	73704142	13	3	1289174	0.14956	0.44056	SAP30BP
ENSG00000132470	17	73717408	73753899	14	7	1289174	0.74361	0.22856	ITGB4
ENSG00000108479	17	73747675	73761792	9	4	1289174	1.2076	0.1136	GALK1
ENSG00000132475	17	73772515	73781974	15	5	1289174	-0.36687	0.64314	H3F3B
ENSG00000132478	17	73780681	73821886	70	10	1289174	0.83623	0.20151	UNK
ENSG00000092929	17	73823306	73840798	35	9	1289174	2.9309	0.0016898	UNC13D
ENSG00000132471	17	73841780	73852588	18	5	1289174	0.41141	0.34038	WBP2
ENSG00000132481	17	73870242	73874656	6	2	1289174	1.3583	0.087186	TRIM47
ENSG00000141569	17	73876416	73893084	38	6	1289174	1.8969	0.028923	TRIM65
ENSG00000204316	17	73894724	73905899	12	4	1289174	0.59926	0.2745	MRPL38
ENSG00000267426	17	73894726	73926210	32	7	1289174	1.8579	0.03159	RP11-552F3.12
ENSG00000188878	17	73905655	73937221	36	6	1289174	2.2183	0.013267	FBF1
ENSG00000161533	17	73937588	73975515	92	12	1289174	1.8388	0.03297	ACOX1
ENSG00000257949	17	73975301	73996667	32	9	1289174	1.6083	0.053881	TEN1
ENSG00000250506	17	73996987	74002080	8	4	1289174	1.563	0.059031	CDK3
ENSG00000167880	17	74000583	74023533	22	7	1289174	1.3883	0.082517	EVPL
ENSG00000167881	17	74035184	74068734	18	2	1289174	-1.4067	0.92025	SRP68
ENSG00000186919	17	74068042	74079747	8	2	1289174	-0.44937	0.67342	ZACN
ENSG00000182473	17	74077087	74117657	34	8	1289174	0.17459	0.4307	EXOC7
ENSG00000129654	17	74132414	74137380	2	1	1289174	0.24699	0.40246	FOXJ1
ENSG00000141576	17	74138534	74236454	165	23	1289174	2.0088	0.022279	RNF157
ENSG00000185262	17	74261283	74267375	10	3	1289174	-0.83835	0.79908	UBALD2
ENSG00000129646	17	74270130	74303761	79	8	1289174	-0.85795	0.80454	QRICH2
ENSG00000161542	17	74305567	74380602	153	21	1289174	-1.5148	0.93509	PRPSAP1
ENSG00000176170	17	74372665	74383941	21	8	1289174	-1.1487	0.87465	SPHK1
ENSG00000175931	17	74385532	74449288	96	14	1289174	1.8382	0.033013	UBE2O
ENSG00000129673	17	74449433	74466199	22	7	1289174	2.3337	0.0098065	AANAT
ENSG00000129667	17	74466973	74497872	62	12	1289174	0.43471	0.33189	RHBDF2
ENSG00000161544	17	74523438	74547257	20	3	1289174	1.3978	0.081092	CYGB
ENSG00000214140	17	74523668	74549660	23	3	1289174	1.4327	0.075973	PRCD
ENSG00000070731	17	74559792	74583038	43	6	1289174	1.008	0.15673	ST6GALNAC2
ENSG00000070526	17	74620843	74639920	49	7	1289174	0.6803	0.24816	ST6GALNAC1
ENSG00000182534	17	74668633	74707098	77	10	1289174	1.2172	0.11177	MXRA7
ENSG00000070495	17	74708919	74722866	8	3	1289174	1.4723	0.070468	JMJD6
ENSG00000267168	17	74729060	74734604	3	2	1289174	-1.3112	0.90511	RP11-318A15.7
ENSG00000161547	17	74730197	74733456	1	1	1289174	-1.544	0.93871	SRSF2
ENSG00000092931	17	74731947	74777531	11	4	1289174	-1.7708	0.9617	MFSD11
ENSG00000167889	17	74864538	74946475	248	41	1289174	1.7608	0.039136	MGAT5B
ENSG00000129657	17	75082798	75213179	156	26	1289174	0.36701	0.35681	SEC14L1
ENSG00000184640	17	75276651	75496678	275	46	1289174	-1.2736	0.89859	2025-09-09
ENSG00000204283	17	75875109	75878659	5	2	1289174	1.6609	0.048363	FLJ45079
ENSG00000078687	17	76000249	76104916	77	8	1289174	2.0628	0.019567	TNRC6C
ENSG00000141524	17	76106539	76128488	26	9	1289174	1.1489	0.1253	TMC6
ENSG00000167895	17	76126851	76139049	37	7	1289174	1.2896	0.09859	TMC8
ENSG00000187997	17	76142434	76162258	23	7	1289174	1.5798	0.057079	C17orf99
ENSG00000108639	17	76164639	76169608	8	4	1289174	1.2495	0.10574	SYNGR2
ENSG00000167900	17	76170160	76183314	39	10	1289174	0.88848	0.18714	TK1
ENSG00000183077	17	76183398	76203782	75	16	1289174	-0.0034902	0.50139	AFMID
ENSG00000089685	17	76210267	76221717	42	6	1289174	-0.067714	0.52699	BIRC5
ENSG00000268310	17	76210462	76220740	37	5	1289174	0.0067917	0.49729	AC087645.1
ENSG00000204278	17	76227391	76237068	19	8	1289174	-0.79832	0.78766	TMEM235
ENSG00000087157	17	76374721	76421195	74	7	1289174	0.94274	0.17291	PGS1
ENSG00000187775	17	76419778	76573476	402	66	1289174	0.6258	0.26572	DNAH17
ENSG00000268965	17	76422409	76422834	2	1	1289174	0.098489	0.46077	AC061992.1
ENSG00000268470	17	76494911	76499138	13	5	1289174	0.82681	0.20417	DNAH17-AS1
ENSG00000108669	17	76670130	76778379	69	4	1289174	0.13857	0.4449	CYTH1
ENSG00000055483	17	76783463	76837523	57	10	1289174	1.8533	0.031919	USP36
ENSG00000035862	17	76849059	76921469	148	24	1289174	2.1835	0.014498	TIMP2
ENSG00000178404	17	76866992	76899299	91	14	1289174	1.4431	0.074498	DDC8
ENSG00000108679	17	76967320	76976191	10	3	1289174	1.9207	0.027382	LGALS3BP
ENSG00000171302	17	76987799	77005949	44	10	1289174	0.68784	0.24578	CANT1
ENSG00000173918	17	77018896	77045870	35	5	1289174	-0.58492	0.7207	C1QTNF1
ENSG00000167280	17	77071021	77084681	32	7	1289174	-1.8209	0.96569	ENGASE
ENSG00000167281	17	77085427	77613550	550	141	1289174	-0.25222	0.59956	RBFOX3
ENSG00000173894	17	77751931	77761782	4	2	1289174	1.6371	0.050807	CBX2
ENSG00000141570	17	77765931	77775482	5	3	1289174	-0.63567	0.7375	CBX8
ENSG00000141582	17	77806955	77813228	4	2	1289174	-0.94486	0.82764	CBX4
ENSG00000167291	17	77906142	78009647	125	43	1289174	-0.17674	0.57014	TBC1D16
ENSG00000141519	17	78010435	78074412	169	19	1289174	-0.21057	0.58339	CCDC40
ENSG00000171298	17	78075355	78093678	70	7	1289174	0.54765	0.29197	GAA
ENSG00000141543	17	78109013	78120982	30	7	1289174	1.4396	0.074983	EIF4A3
ENSG00000141527	17	78143791	78183130	58	21	1289174	-1.1783	0.88066	CARD14
ENSG00000181523	17	78180515	78194722	15	5	1289174	-0.79814	0.78761	SGSH
ENSG00000181045	17	78193498	78227299	69	15	1289174	-0.62433	0.73379	SLC26A11
ENSG00000173821	17	78234665	78372586	242	45	1289174	1.6218	0.05242	RNF213
ENSG00000173818	17	78388965	78411886	57	17	1289174	0.4005	0.3444	ENDOV
ENSG00000171246	17	78440948	78451643	15	4	1289174	1.445	0.074235	NPTX1
ENSG00000141564	17	78518619	78940171	885	77	1289174	4.3459	6.935e-06	RPTOR
ENSG00000176108	17	78965398	78983317	48	9	1289174	-1.653	0.95083	CHMP6
ENSG00000175911	17	78977135	78978932	7	2	1289174	-0.90188	0.81644	AC127496.1
ENSG00000175866	17	79008948	79091232	196	42	1289174	1.1719	0.12061	BAIAP2
ENSG00000181409	17	79091095	79139877	91	20	1289174	0.55715	0.28871	AATK
ENSG00000141577	17	79163393	79196799	48	7	1289174	-0.29808	0.61718	AZI1
ENSG00000167302	17	79202077	79212891	10	4	1289174	1.2739	0.10135	ENTHD2
ENSG00000224877	17	79213039	79215081	2	1	1289174	1.2065	0.11382	C17orf89
ENSG00000157637	17	79218800	79269347	71	13	1289174	0.67335	0.25036	SLC38A10
ENSG00000185332	17	79285074	79304474	23	6	1289174	0.49147	0.31155	TMEM105
ENSG00000263053	17	79369275	79375658	3	1	1289174	-0.95696	0.83071	RP11-1055B8.6
ENSG00000171282	17	79373540	79433357	44	16	1289174	6.0296	8.2191e-10	RP11-1055B8.7
ENSG00000184009	17	79476997	79490873	18	6	1289174	5.1109	1.6033e-07	ACTG1
ENSG00000186765	17	79495422	79504156	4	2	1289174	2.6959	0.0035101	FSCN2
ENSG00000185504	17	79506911	79520987	18	7	1289174	1.8096	0.03518	C17orf70
ENSG00000182446	17	79523913	79615495	281	21	1289174	-1.13	0.87077	NPLOC4
ENSG00000185527	17	79617489	79630142	42	4	1289174	-1.436	0.9245	PDE6G
ENSG00000204237	17	79632066	79633665	2	1	1289174	-0.69746	0.75724	OXLD1
ENSG00000185298	17	79633394	79640934	40	5	1289174	-0.68262	0.75258	CCDC137
ENSG00000214087	17	79648204	79650954	9	2	1289174	-0.91274	0.81931	ARL16
ENSG00000185359	17	79650356	79670168	31	5	1289174	-1.6858	0.95408	HGS
ENSG00000262814	17	79670387	79674556	11	3	1289174	-1.5627	0.94094	MRPL12
ENSG00000262660	17	79670401	79687569	21	5	1289174	-1.9566	0.9748	SLC25A10
ENSG00000183048	17	79670404	79688042	21	5	1289174	-1.9566	0.9748	SLC25A10
ENSG00000225663	17	79780287	79791178	11	2	1289174	-1.5384	0.93802	FAM195B
ENSG00000215621	17	79780293	79784533	2	1	1289174	-0.85488	0.80369	AC174470.1
ENSG00000182676	17	79791368	79792926	2	1	1289174	-1.009	0.84352	PPP1R27
ENSG00000185624	17	79801035	79818570	28	3	1289174	-0.59741	0.72488	P4HB
ENSG00000183979	17	79858621	79860781	1	1	1289174	-1.3144	0.90564	NPB
ENSG00000185813	17	79858841	79869340	3	1	1289174	-2.1489	0.98418	PCYT2
ENSG00000183010	17	79890260	79900288	3	2	1289174	-1.4935	0.93235	PYCR1
ENSG00000185105	17	79897521	79905109	3	2	1289174	-1.0307	0.84866	MYADML2
ENSG00000185269	17	79910388	79919716	8	2	1289174	1.8357	0.033199	NOTUM
ENSG00000169696	17	79934683	79975282	13	4	1289174	1.4253	0.077029	ASPSCR1
ENSG00000169689	17	79976578	79981983	11	2	1289174	0.58816	0.27821	STRA13
ENSG00000169683	17	79981178	79989027	6	3	1289174	2.5866	0.0048468	LRRC45
ENSG00000169750	17	79989500	79992080	2	1	1289174	3.0246	0.0012449	RAC3
ENSG00000169738	17	79993012	79995608	12	1	1289174	2.1867	0.014384	DCXR
ENSG00000169733	17	80005778	80009707	12	2	1289174	-0.035574	0.51419	RFNG
ENSG00000169727	17	80008567	80015346	7	2	1289174	0.09091	0.46378	GPS1
ENSG00000169718	17	80015382	80023763	9	3	1289174	-1.0168	0.84538	DUS1L
ENSG00000169710	17	80036214	80056208	9	4	1289174	2.5274	0.0057461	FASN
ENSG00000176155	17	80059336	80170706	381	7	1289174	0.053413	0.4787	CCDC57
ENSG00000141526	17	80186273	80219005	2	1	1289174	-0.99827	0.84093	SLC16A3
ENSG00000141551	17	80196899	80231607	3	2	1289174	0.4515	0.32582	CSNK1D
ENSG00000173762	17	80272744	80275478	1	1	1289174	1.0046	0.15755	CD7
ENSG00000141574	17	80278900	80291950	34	2	1289174	-2.0065	0.9776	SECTM1
ENSG00000182459	17	80317123	80321652	4	1	1289174	-0.73301	0.76822	TEX19
ENSG00000181396	17	80347099	80376513	28	7	1289174	0.057839	0.47694	OGFOD3
ENSG00000169660	17	80376194	80400521	36	7	1289174	3.0001	0.0013495	HEXDC
ENSG00000178927	17	80400465	80408705	25	5	1289174	1.444	0.074368	C17orf62
ENSG00000141562	17	80416056	80448413	40	7	1289174	2.3306	0.009888	NARF
ENSG00000141568	17	80477589	80602538	254	44	1289174	1.2579	0.10421	FOXK2
ENSG00000141580	17	80572438	80606429	52	13	1289174	1.1289	0.12946	WDR45B
ENSG00000141542	17	80612849	80656604	59	17	1289174	-0.49334	0.68911	RAB40B
ENSG00000141560	17	80674559	80688204	24	7	1289174	0.64881	0.25823	FN3KRP
ENSG00000167363	17	80693451	80709073	24	4	1289174	-0.17531	0.56958	FN3K
ENSG00000141556	17	80709940	80900724	504	39	1289174	0.89552	0.18526	TBCD
ENSG00000141579	17	80787311	80798454	33	7	1289174	1.2538	0.10495	ZNF750
ENSG00000175711	17	80900031	81009686	314	49	1289174	1.2566	0.10444	B3GNTL1
ENSG00000176845	17	81037567	81052864	10	5	1289174	0.33584	0.36849	METRNL
ENSG00000173213	18	47225	73545	1	1	1289174	-0.039291	0.51567	RP11-683L23.1
ENSG00000101557	18	158383	214629	38	6	1289174	1.2162	0.11195	USP14
ENSG00000079134	18	214520	268050	62	8	1289174	0.66753	0.25222	THOC1
ENSG00000158270	18	319361	500722	391	76	1289174	-1.6233	0.94774	COLEC12
ENSG00000177143	18	580367	581524	1	1	1289174	1.8399	0.032895	CETN1
ENSG00000079101	18	596988	650334	28	13	1289174	0.63132	0.26392	CLUL1
ENSG00000176912	18	641320	658340	17	5	1289174	0.5169	0.30261	C18orf56
ENSG00000176890	18	657604	673578	47	4	1289174	1.818	0.034535	TYMS
ENSG00000132199	18	670324	712676	112	12	1289174	1.0517	0.14646	ENOSF1
ENSG00000176105	18	721588	812547	72	10	1289174	0.60815	0.27154	YES1
ENSG00000141433	18	904944	912173	2	1	1289174	0.59371	0.27635	ADCYAP1
ENSG00000101574	18	2537524	2571508	49	4	1289174	1.6961	0.044929	METTL4
ENSG00000080986	18	2571510	2616634	57	10	1289174	1.4367	0.075395	NDC80
ENSG00000101596	18	2655737	2805015	130	15	1289174	1.6628	0.048173	SMCHD1
ENSG00000132205	18	2847028	2915991	62	21	1289174	0.31471	0.37649	EMILIN2
ENSG00000101577	18	2916992	3013313	78	21	1289174	-1.2841	0.90045	LPIN2
ENSG00000101605	18	3066805	3220106	308	63	1289174	1.6575	0.048706	MYOM1
ENSG00000101608	18	3247479	3256234	28	4	1289174	-0.38646	0.65042	MYL12A
ENSG00000118680	18	3261907	3278282	18	3	1289174	0.68232	0.24752	MYL12B
ENSG00000177426	18	3411606	3458409	29	9	1289174	0.70841	0.23934	TGIF1
ENSG00000170579	18	3496030	4455335	1169	192	1289174	2.7352	0.0031169	DLGAP1
ENSG00000231824	18	5145284	5197502	52	18	1289174	0.7597	0.22372	C18orf42
ENSG00000198081	18	5289018	5297052	1	1	1289174	1.3915	0.082042	ZBTB14
ENSG00000082397	18	5392383	5630699	370	72	1289174	-1.976	0.97592	EPB41L3
ENSG00000206432	18	5882071	5895954	16	4	1289174	2.043	0.020525	TMEM200C
ENSG00000154655	18	5954705	6415236	552	54	1289174	0.58609	0.27891	L3MBTL4
ENSG00000265944	18	6511415	6590652	74	23	1289174	0.40313	0.34343	C18orf64
ENSG00000088756	18	6729717	6915715	175	24	1289174	1.4854	0.06872	ARHGAP28
ENSG00000101680	18	6941743	7117813	167	45	1289174	1.1086	0.1338	LAMA1
ENSG00000173482	18	7566780	8406859	1105	149	1289174	4.0189	2.9239e-05	PTPRM
ENSG00000268046	18	8336437	8337038	1	1	1289174	1.2961	0.097472	AP001094.1
ENSG00000206418	18	8609443	8639379	40	9	1289174	0.34197	0.36619	RAB12
ENSG00000168502	18	8705659	8832776	140	39	1289174	-0.36803	0.64357	SOGA2
ENSG00000178127	18	9102628	9134343	44	8	1289174	-0.22843	0.59034	NDUFV2
ENSG00000101745	18	9136226	9285983	190	14	1289174	0.76186	0.22307	ANKRD12
ENSG00000128791	18	9334765	9402418	102	11	1289174	0.33519	0.36874	TWSG1
ENSG00000017797	18	9475007	9538114	145	17	1289174	0.73678	0.23063	RALBP1
ENSG00000154845	18	9546789	9615238	140	17	1289174	0.65669	0.25569	PPP4R1
ENSG00000168461	18	9708162	9862548	251	60	1289174	-1.7114	0.95649	RAB31
ENSG00000168454	18	9885763	9889272	11	5	1289174	-0.76414	0.77761	TXNDC2
ENSG00000101558	18	9913999	9960018	92	16	1289174	-1.7442	0.95943	VAPA
ENSG00000154856	18	10454625	10489945	45	14	1289174	-0.0019316	0.50077	APCDD1
ENSG00000134265	18	10525902	10552758	26	4	1289174	-1.2093	0.88673	NAPG
ENSG00000154864	18	10666480	11148587	703	118	1289174	-1.6626	0.9518	PIEZO2
ENSG00000141404	18	11688955	11885684	377	32	1289174	-1.3296	0.90818	GNAL
ENSG00000255112	18	11851395	11854448	1	1	1289174	-1.0163	0.84525	CHMP1B
ENSG00000154889	18	11882621	11909222	68	11	1289174	1.0234	0.15305	MPPE1
ENSG00000141401	18	11981024	12030876	187	21	1289174	0.94703	0.17181	IMPA2
ENSG00000181626	18	12093852	12129748	27	2	1289174	-0.73388	0.76849	ANKRD62
ENSG00000176194	18	12254318	12277594	29	7	1289174	0.39002	0.34826	CIDEA
ENSG00000176014	18	12307668	12344319	67	7	1289174	2.5239	0.0058034	TUBB6
ENSG00000141385	18	12328943	12377313	41	8	1289174	2.8122	0.00246	AFG3L2
ENSG00000141391	18	12407895	12432237	45	14	1289174	2.2634	0.011807	SLMO1
ENSG00000134278	18	12446511	12658133	451	32	1289174	0.78894	0.21507	SPIRE1
ENSG00000215527	18	12658042	12663470	13	3	1289174	1.2349	0.10843	AP005482.1
ENSG00000128789	18	12658737	12725739	71	6	1289174	0.46768	0.32001	PSMG2
ENSG00000101624	18	12661832	12702776	44	5	1289174	0.40649	0.34219	CEP76
ENSG00000175354	18	12785477	12929642	171	33	1289174	1.2001	0.11504	PTPN2
ENSG00000085415	18	12947132	12987535	47	11	1289174	-2.6665	0.99617	SEH1L
ENSG00000101639	18	12991361	13125051	315	27	1289174	-1.2668	0.89739	CEP192
ENSG00000168675	18	13217497	13652754	405	84	1289174	1.6201	0.052608	LDLRAD4
ENSG00000177150	18	13663346	13726662	120	16	1289174	1.5519	0.060338	FAM210A
ENSG00000101654	18	13726659	13764557	80	12	1289174	1.3418	0.08983	RNMT
ENSG00000176136	18	13824154	13826861	16	3	1289174	0.80626	0.21005	MC5R
ENSG00000185231	18	13882043	13915706	9	5	1289174	1.5105	0.065464	MC2R
ENSG00000175322	18	14057456	14132489	30	5	1289174	0.23432	0.40737	ZNF519
ENSG00000183206	18	14507338	14543584	12	3	1289174	-2.8788	0.998	POTEC
ENSG00000180777	18	14728271	14852737	165	10	1289174	0.20512	0.41874	ANKRD30B
ENSG00000067900	18	18526867	18691812	23	2	1289174	-0.72509	0.7658	ROCK1
ENSG00000141449	18	18822203	19105378	99	6	1289174	-0.013811	0.50551	GREB1L
ENSG00000141446	18	19109242	19180845	44	4	1289174	1.2685	0.10232	ESCO1
ENSG00000167088	18	19192228	19210417	14	2	1289174	1.4268	0.076822	SNRPD1
ENSG00000158201	18	19230858	19284766	19	2	1289174	1.4761	0.069953	ABHD3
ENSG00000101752	18	19284918	19450918	68	9	1289174	0.36117	0.35899	MIB1
ENSG00000263588	18	19668021	19678741	41	8	1289174	0.12752	0.44926	RP11-595B24.2
ENSG00000141448	18	19749404	19782491	8	3	1289174	-0.30081	0.61822	GATA6
ENSG00000212710	18	19993564	19997878	1	1	1289174	1.1204	0.13128	CTAGE1
ENSG00000101773	18	20378224	20606451	248	22	1289174	2.5214	0.0058441	RBBP8
ENSG00000134508	18	20714528	20840431	92	14	1289174	-1.6431	0.94981	CABLES1
ENSG00000134490	18	20777108	21017925	163	24	1289174	0.70245	0.2412	TMEM241
ENSG00000101782	18	21032787	21066567	41	5	1289174	-0.63379	0.73689	RIOK3
ENSG00000141452	18	21083473	21111746	27	4	1289174	5.0528	2.1773e-07	C18orf8
ENSG00000141458	18	21086148	21166862	72	8	1289174	5.0326	2.4197e-07	NPC1
ENSG00000154065	18	21178890	21242849	27	8	1289174	1.3383	0.090405	ANKRD29
ENSG00000053747	18	21269407	21535030	323	22	1289174	1.4541	0.072953	LAMA3
ENSG00000168234	18	21572737	21715574	150	32	1289174	1.092	0.13741	TTC39C
ENSG00000154040	18	21718942	21741567	35	7	1289174	0.63226	0.26361	CABYR
ENSG00000141447	18	21742008	21977844	168	40	1289174	1.4371	0.075338	OSBPL1A
ENSG00000154059	18	22006580	22033499	44	7	1289174	0.87952	0.18956	IMPACT
ENSG00000134489	18	22040593	22059921	49	16	1289174	0.11388	0.45467	HRH4
ENSG00000198795	18	22641890	22932154	235	57	1289174	2.7862	0.0026663	ZNF521
ENSG00000141380	18	23596578	23671181	100	10	1289174	1.3105	0.09502	SS18
ENSG00000154611	18	23713816	23773319	81	8	1289174	1.2044	0.11421	PSMA8
ENSG00000141384	18	23805900	23971649	86	11	1289174	-0.86998	0.80785	TAF4B
ENSG00000134504	18	24034874	24237365	266	63	1289174	0.36823	0.35635	KCTD1
ENSG00000171885	18	24432002	24445782	29	7	1289174	0.4555	0.32437	AQP4
ENSG00000154080	18	24495595	24765281	411	51	1289174	2.4977	0.0062503	CHST9
ENSG00000170558	18	25530930	25757410	160	31	1289174	2.0545	0.019963	CDH2
ENSG00000134762	18	28569974	28622781	70	14	1289174	-0.83184	0.79725	DSC3
ENSG00000134755	18	28645940	28682378	18	6	1289174	1.2021	0.11467	DSC2
ENSG00000134765	18	28709199	28742819	83	9	1289174	0.55817	0.28837	DSC1
ENSG00000134760	18	28898052	28936992	68	10	1289174	1.5172	0.064611	DSG1
ENSG00000175065	18	28956740	28994875	41	6	1289174	1.5187	0.064416	DSG4
ENSG00000134757	18	29027758	29058665	91	12	1289174	-0.77969	0.78221	DSG3
ENSG00000046604	18	29078006	29128971	78	10	1289174	1.1126	0.13295	DSG2
ENSG00000118271	18	29171689	29178974	9	3	1289174	0.44391	0.32855	TTR
ENSG00000118276	18	29202210	29265799	22	7	1289174	1.2141	0.11235	B4GALT6
ENSG00000141437	18	29339525	29340843	1	1	1289174	0.48855	0.31258	SLC25A52
ENSG00000153339	18	29409136	29533099	79	11	1289174	-1.2489	0.89416	TRAPPC8
ENSG00000101695	18	29598335	29653176	45	13	1289174	0.3339	0.36923	RNF125
ENSG00000134758	18	29671818	29711524	40	8	1289174	-0.13323	0.55299	RNF138
ENSG00000141441	18	29704840	30050447	513	50	1289174	-0.30463	0.61968	GAREM
ENSG00000141434	18	29765032	29800367	23	6	1289174	1.6964	0.044905	MEP1B
ENSG00000197705	18	30252634	30353025	62	4	1289174	0.2027	0.41968	KLHL14
ENSG00000228835	18	30349758	30354376	2	1	1289174	2.1176	0.017105	AC012123.1
ENSG00000166960	18	30517366	31021065	613	16	1289174	0.19179	0.42395	CCDC178
ENSG00000141431	18	31158579	31331156	205	26	1289174	2.3675	0.0089536	ASXL3
ENSG00000101746	18	31431064	31804916	429	48	1289174	0.10737	0.45725	NOL4
ENSG00000134769	18	32073254	32471808	583	40	1289174	1.048	0.14733	DTNA
ENSG00000166974	18	32556892	32723434	251	36	1289174	3.3836	0.00035767	MAPRE2
ENSG00000186812	18	32820994	32847097	20	8	1289174	0.29502	0.38399	ZNF397
ENSG00000186814	18	32831032	32870196	19	5	1289174	1.0457	0.14785	ZSCAN30
ENSG00000172466	18	32912176	32925446	14	2	1289174	1.7697	0.038391	ZNF24
ENSG00000186496	18	32946661	32957301	2	1	1289174	0.033497	0.48664	ZNF396
ENSG00000267140	18	33023835	33077904	18	8	1289174	1.2569	0.10439	RP11-322E11.6
ENSG00000153391	18	33032194	33077955	17	7	1289174	0.76828	0.22116	INO80C
ENSG00000141429	18	33161081	33291798	188	7	1289174	0.32861	0.37123	GALNT1
ENSG00000141428	18	33552046	33559241	11	2	1289174	1.9628	0.024836	C18orf21
ENSG00000141425	18	33564350	33647539	47	9	1289174	1.2817	0.099975	RPRD1A
ENSG00000141424	18	33688495	33709348	16	2	1289174	2.6717	0.0037737	SLC39A6
ENSG00000134759	18	33709407	33757909	97	10	1289174	3.9732	3.545e-05	ELP2
ENSG00000075643	18	33767482	33852120	117	16	1289174	1.3462	0.089118	MOCOS
ENSG00000134775	18	33877677	34360018	612	88	1289174	0.20215	0.4199	FHOD3
ENSG00000134779	18	34359987	34409158	5	3	1289174	-1.2544	0.89515	TPGS2
ENSG00000150477	18	34409069	34812135	303	15	1289174	1.5132	0.065115	KIAA1328
ENSG00000101489	18	34823010	35146000	251	68	1289174	0.4869	0.31316	CELF4
ENSG00000078142	18	39535171	39667794	87	10	1289174	2.4982	0.0062406	PIK3C3
ENSG00000152214	18	40323192	40695657	434	56	1289174	2.6103	0.004523	RIT2
ENSG00000132872	18	40847843	40857615	8	2	1289174	1.8495	0.032191	SYT4
ENSG00000152217	18	42260138	42648475	394	84	1289174	0.12246	0.45127	SETBP1
ENSG00000132874	18	42792960	43263072	709	113	1289174	0.90415	0.18296	SLC14A2
ENSG00000141469	18	43304092	43332485	92	7	1289174	-1.9685	0.9755	SLC14A1
ENSG00000197046	18	43405477	43424045	19	5	1289174	-2.0287	0.97875	SIGLEC15
ENSG00000152223	18	43427574	43547240	163	15	1289174	-0.47846	0.68384	EPG5
ENSG00000152229	18	43563502	43652238	115	9	1289174	-0.67026	0.74865	PSTPIP2
ENSG00000152234	18	43664110	43684300	35	4	1289174	-1.2089	0.88664	ATP5A1
ENSG00000152240	18	43684298	43708299	36	4	1289174	-2.3869	0.9915	HAUS1
ENSG00000152242	18	43753519	43846949	29	4	1289174	1.1502	0.12503	C18orf25
ENSG00000141622	18	43906772	44043103	139	33	1289174	2.2761	0.011421	RNF165
ENSG00000167210	18	44056935	44236996	300	57	1289174	1.9419	0.026075	LOXHD1
ENSG00000101638	18	44259081	44339220	117	33	1289174	1.3168	0.093948	ST8SIA5
ENSG00000078043	18	44388353	44500123	165	11	1289174	1.5697	0.058245	PIAS2
ENSG00000167216	18	44497455	44627658	225	22	1289174	0.88163	0.18899	KATNAL2
ENSG00000206181	18	44558943	44561988	11	3	1289174	0.17075	0.43221	TCEB3B
ENSG00000167220	18	44633774	44676891	90	9	1289174	0.65288	0.25692	HDHD2
ENSG00000267228	18	44661027	44702652	101	7	1289174	0.76504	0.22212	IER3IP1
ENSG00000134049	18	44681413	44702745	43	4	1289174	0.70139	0.24153	IER3IP1
ENSG00000215474	18	44746293	44775554	28	6	1289174	0.27896	0.39014	SKOR2
ENSG00000187323	18	49866542	51057784	2237	142	1289174	4.0249	2.8501e-05	DCC
ENSG00000134046	18	51679079	51751158	83	13	1289174	0.069548	0.47228	MBD2
ENSG00000101751	18	51795774	51847636	117	8	1289174	2.4271	0.0076102	POLI
ENSG00000174448	18	51850728	51884334	57	3	1289174	0.87487	0.19082	STARD6
ENSG00000166845	18	51884287	51911588	76	5	1289174	0.23445	0.40732	C18orf54
ENSG00000178690	18	52254988	52266724	16	5	1289174	1.2994	0.096898	DYNAP
ENSG00000041353	18	52385091	52562747	320	25	1289174	0.97388	0.16506	RAB27B
ENSG00000166510	18	52568740	52626739	74	10	1289174	1.3545	0.087788	CCDC68
ENSG00000196628	18	52889562	53332018	512	72	1289174	6.2193	2.4971e-10	TCF4
ENSG00000091164	18	54264439	54318831	41	5	1289174	0.82796	0.20385	TXNL1
ENSG00000091157	18	54318574	54698828	528	50	1289174	1.2368	0.10808	WDR7
ENSG00000228075	18	54814293	54817531	9	3	1289174	0.86687	0.19301	BOD1L2
ENSG00000177511	18	55018044	55038962	31	6	1289174	4.2737	9.6121e-06	ST8SIA3
ENSG00000119547	18	55102917	55158529	76	7	1289174	1.8893	0.029429	ONECUT2
ENSG00000066926	18	55215515	55254004	37	11	1289174	-0.86227	0.80573	FECH
ENSG00000134440	18	55267888	55289445	45	9	1289174	-1.4307	0.92374	NARS
ENSG00000081923	18	55313658	55470333	253	50	1289174	-1.6578	0.95132	ATP8B1
ENSG00000049759	18	55711599	56068772	462	70	1289174	1.7834	0.037258	NEDD4L
ENSG00000198796	18	56148479	56296189	261	50	1289174	-0.23488	0.59285	ALPK2
ENSG00000172175	18	56338618	56417371	164	18	1289174	-0.633	0.73663	MALT1
ENSG00000074657	18	56529832	56653712	195	26	1289174	-0.6568	0.74435	ZNF532
ENSG00000166562	18	56806709	56826068	55	10	1289174	0.85291	0.19686	SEC11C
ENSG00000134443	18	56887400	56898006	35	3	1289174	-2.8847	0.99804	GRP
ENSG00000134438	18	56934267	56941318	9	1	1289174	0.011067	0.49558	RAX
ENSG00000166569	18	56942388	56985881	71	8	1289174	1.376	0.084409	CPLX4
ENSG00000074695	18	56995055	57027194	69	7	1289174	1.4496	0.073591	LMAN1
ENSG00000183287	18	57098172	57364612	281	39	1289174	-0.18242	0.57237	CCBE1
ENSG00000141682	18	57567180	57571538	2	1	1289174	2.441	0.0073237	PMAIP1
ENSG00000166603	18	58038564	58040001	1	1	1289174	0.54562	0.29266	MC4R
ENSG00000101542	18	59000815	59223006	203	65	1289174	0.29581	0.38369	CDH20
ENSG00000176641	18	59475296	59561480	137	22	1289174	-0.59932	0.72552	RNF152
ENSG00000197563	18	59710800	59854351	464	24	1289174	2.3504	0.0093767	PIGN
ENSG00000134444	18	59854491	59974355	249	18	1289174	1.7289	0.041913	KIAA1468
ENSG00000141655	18	59992520	60058516	90	25	1289174	0.34148	0.36637	TNFRSF11A
ENSG00000141664	18	60190240	60254942	69	15	1289174	-0.13977	0.55558	ZCCHC2
ENSG00000081913	18	60382672	60647666	304	30	1289174	0.69255	0.2443	PHLPP1
ENSG00000171791	18	60790579	60987361	133	34	1289174	1.0153	0.15498	BCL2
ENSG00000119537	18	60994959	61034743	12	3	1289174	-1.4155	0.92153	KDSR
ENSG00000119541	18	61056423	61089716	3	2	1289174	0.7732	0.2197	VPS4B
ENSG00000206075	18	61143994	61172318	62	8	1289174	-1.3047	0.90401	SERPINB5
ENSG00000166634	18	61223393	61234244	23	3	1289174	0.15876	0.43693	SERPINB12
ENSG00000197641	18	61254223	61271873	12	2	1289174	-1.8158	0.9653	SERPINB13
ENSG00000206073	18	61304493	61311532	2	1	1289174	-0.58276	0.71997	SERPINB4
ENSG00000057149	18	61322431	61329197	8	3	1289174	-0.19398	0.57691	SERPINB3
ENSG00000166396	18	61420169	61472604	150	18	1289174	-0.056919	0.5227	SERPINB7
ENSG00000197632	18	61538926	61571124	94	4	1289174	1.541	0.061663	SERPINB2
ENSG00000242550	18	61564408	61603345	158	8	1289174	1.1847	0.11806	SERPINB10
ENSG00000268706	18	61602042	61609601	19	4	1289174	-1.4769	0.93015	AC009802.1
ENSG00000221887	18	61616535	61649008	46	7	1289174	0.94744	0.17171	HMSD
ENSG00000166401	18	61637159	61672278	22	6	1289174	0.71501	0.2373	SERPINB8
ENSG00000081138	18	63417488	63548638	331	28	1289174	0.60967	0.27104	CDH7
ENSG00000071991	18	64168320	64271375	131	19	1289174	-0.098498	0.53923	CDH19
ENSG00000171451	18	65173819	65184217	7	3	1289174	0.7839	0.21655	DSEL
ENSG00000166479	18	66340925	66382535	51	4	1289174	0.42312	0.3361	TMX3
ENSG00000150636	18	66382446	66722426	437	52	1289174	2.1833	0.014506	CCDC102B
ENSG00000264472	18	66567018	66569492	4	2	1289174	-0.28256	0.61124	RP11-861L17.3
ENSG00000206052	18	67068291	67516323	823	147	1289174	1.4489	0.073683	DOK6
ENSG00000150637	18	67498394	67629039	227	35	1289174	0.43352	0.33232	CD226
ENSG00000176225	18	67671029	67873181	299	23	1289174	-0.60342	0.72689	RTTN
ENSG00000170677	18	67956137	67997436	87	13	1289174	-1.4293	0.92354	SOCS6
ENSG00000266258	18	68002675	68019695	21	5	1289174	-1.1426	0.8734	RP11-41O4.1
ENSG00000263417	18	68297755	68317980	25	3	1289174	0.63358	0.26318	GTSCR1
ENSG00000265352	18	69399851	69455364	26	5	1289174	-1.714	0.95674	RP11-723G8.2
ENSG00000141668	18	70203915	70305756	166	20	1289174	3.1134	0.00092481	CBLN2
ENSG00000166342	18	70409549	70535381	171	21	1289174	-0.28604	0.61258	NETO1
ENSG00000263711	18	70818476	70931715	193	21	1289174	-1.344	0.91053	RP11-169F17.1
ENSG00000141665	18	71740588	71815100	142	11	1289174	-2.3482	0.99057	FBXO15
ENSG00000075336	18	71815746	71826197	38	4	1289174	-0.89898	0.81567	TIMM21
ENSG00000166347	18	71920530	71959251	72	8	1289174	2.3623	0.0090801	CYB5A
ENSG00000206043	18	71983048	72026422	39	7	1289174	0.92045	0.17867	C18orf63
ENSG00000187773	18	72102963	72125179	25	7	1289174	1.8879	0.029521	FAM69C
ENSG00000133313	18	72163051	72188366	39	10	1289174	-1.5659	0.94131	CNDP2
ENSG00000150656	18	72201675	72254448	46	16	1289174	-1.2115	0.88715	CNDP1
ENSG00000215421	18	72265106	72777627	323	43	1289174	1.3023	0.096402	ZNF407
ENSG00000180011	18	72907063	72921303	20	5	1289174	1.9598	0.025012	ZADH2
ENSG00000179981	18	72922710	73001905	112	23	1289174	1.32	0.093417	TSHZ1
ENSG00000264116	18	73118967	73130995	2	1	1289174	-1.2378	0.89211	RP11-321M21.3
ENSG00000206026	18	73121431	73139658	19	3	1289174	0.69151	0.24462	SMIM21
ENSG00000101493	18	74069644	74207146	220	42	1289174	1.3828	0.083362	ZNF516
ENSG00000220032	18	74207477	74210045	1	1	1289174	-0.65797	0.74472	RP11-17M16.1
ENSG00000263812	18	74240612	74322925	132	33	1289174	2.5875	0.0048333	LINC00908
ENSG00000264278	18	74506688	74534251	14	3	1289174	2.0087	0.022285	RP11-162A12.2
ENSG00000130856	18	74534563	74682683	200	16	1289174	2.5452	0.0054609	ZNF236
ENSG00000197971	18	74690783	74845639	341	89	1289174	0.22181	0.41223	MBP
ENSG00000166573	18	74962505	74980858	48	13	1289174	2.9337	0.0016746	GALR1
ENSG00000141934	19	281040	291393	10	4	1289174	-0.56996	0.71565	PPAP2C
ENSG00000105556	19	305575	344798	115	10	1289174	1.8269	0.033858	MIER2
ENSG00000105549	19	361750	376013	29	13	1289174	-0.85853	0.8047	THEG
ENSG00000183186	19	405438	409139	3	2	1289174	1.1821	0.11858	C2CD4C
ENSG00000129946	19	416583	460996	41	15	1289174	0.41352	0.33961	SHC2
ENSG00000181781	19	463346	474983	12	5	1289174	-0.46091	0.67757	ODF3L2
ENSG00000099866	19	489176	505347	4	2	1289174	-0.42832	0.66579	MADCAM1
ENSG00000141933	19	507299	519654	10	5	1289174	0.62419	0.26625	TPGS1
ENSG00000099804	19	531714	542097	25	4	1289174	0.85517	0.19623	CDC34
ENSG00000197540	19	544034	549919	6	3	1289174	0.73576	0.23094	GZMM
ENSG00000172270	19	571297	583493	23	3	1289174	-0.74088	0.77062	BSG
ENSG00000099822	19	589893	617159	12	5	1289174	1.7727	0.038143	HCN2
ENSG00000099821	19	617223	633597	16	3	1289174	3.8303	6.3988e-05	POLRMT
ENSG00000070388	19	639879	643703	10	4	1289174	2.5825	0.0049049	FGF22
ENSG00000070423	19	647526	663277	16	5	1289174	1.5265	0.063449	RNF126
ENSG00000070404	19	676392	683385	4	2	1289174	1.0072	0.15692	FSTL3
ENSG00000185198	19	685521	695460	52	9	1289174	2.3088	0.010476	PRSS57
ENSG00000099864	19	708953	748329	53	18	1289174	0.16887	0.43295	PALM
ENSG00000099812	19	751126	764319	13	7	1289174	1.0439	0.14827	MISP
ENSG00000011304	19	797075	812327	12	3	1289174	0.085102	0.46609	PTBP1
ENSG00000129951	19	812518	821967	10	2	1289174	0.66878	0.25182	LPPR3
ENSG00000172232	19	825097	832017	1	1	1289174	0.25894	0.39784	AZU1
ENSG00000196415	19	840963	848175	3	1	1289174	0.65763	0.25539	PRTN3
ENSG00000197766	19	859453	863453	1	1	1289174	-2.1324	0.98351	CFD
ENSG00000175221	19	867962	893218	32	5	1289174	-0.76719	0.77852	MED16
ENSG00000198858	19	896503	913240	21	6	1289174	0.10182	0.45945	R3HDM4
ENSG00000116014	19	917287	921015	2	1	1289174	1.322	0.093081	KISS1R
ENSG00000116017	19	925781	975939	53	13	1289174	-0.3995	0.65524	ARID3A
ENSG00000065268	19	983174	994569	42	6	1289174	1.4958	0.067356	WDR18
ENSG00000269169	19	999601	999952	2	1	1289174	1.5808	0.056961	AC004528.1
ENSG00000116032	19	1000418	1009731	29	8	1289174	0.30099	0.38171	GRIN3B
ENSG00000182087	19	1009647	1021117	35	10	1289174	1.0406	0.14902	TMEM259
ENSG00000064666	19	1026298	1039068	34	7	1289174	0.20277	0.41966	CNN2
ENSG00000064687	19	1040102	1065571	76	16	1289174	0.17653	0.42994	ABCA7
ENSG00000180448	19	1065922	1086627	32	7	1289174	0.90056	0.18391	HMHA1
ENSG00000099817	19	1086594	1095598	17	5	1289174	0.96675	0.16683	POLR2E
ENSG00000167468	19	1103936	1106787	2	1	1289174	0.74373	0.22852	GPX4
ENSG00000064932	19	1107636	1174282	95	16	1289174	-0.26496	0.60448	SBNO2
ENSG00000118046	19	1189406	1228428	5	3	1289174	-0.36332	0.64182	STK11
ENSG00000099625	19	1228286	1238026	3	2	1289174	1.3784	0.084046	C19orf26
ENSG00000167470	19	1248552	1259142	1	1	1289174	-0.83105	0.79703	MIDN
ENSG00000099622	19	1259384	1274879	1	1	1289174	-0.44791	0.67289	CIRBP
ENSG00000160953	19	1285890	1378430	28	11	1289174	-1.0595	0.85531	MUM1
ENSG00000099617	19	1286153	1301430	2	1	1289174	-2.0316	0.97891	EFNA2
ENSG00000115286	19	1383526	1395583	14	4	1289174	0.53506	0.2963	NDUFS7
ENSG00000130005	19	1397091	1401569	3	1	1289174	-1.2456	0.89355	GAMT
ENSG00000071626	19	1407568	1435719	15	3	1289174	-0.17935	0.57117	DAZAP1
ENSG00000115268	19	1438358	1440583	1	1	1289174	-0.14826	0.55893	RPS15
ENSG00000115266	19	1446300	1473243	4	2	1289174	-1.348	0.91118	APC2
ENSG00000119559	19	1461142	1479555	2	1	1289174	-1.0307	0.84866	C19orf25
ENSG00000115257	19	1481427	1490751	8	3	1289174	-0.040789	0.51627	PCSK4
ENSG00000115255	19	1491165	1497926	11	3	1289174	0.56967	0.28445	REEP6
ENSG00000185761	19	1505017	1513603	1	1	1289174	1.4107	0.079173	ADAMTSL5
ENSG00000185988	19	1524073	1535455	26	5	1289174	-1.0338	0.84939	PLK5
ENSG00000071655	19	1576639	1592882	8	2	1289174	-1.1338	0.87156	MBD3
ENSG00000267059	19	1578338	1605444	12	3	1289174	-1.107	0.86585	UQCR11
ENSG00000127540	19	1597171	1605480	3	1	1289174	0.17766	0.4295	UQCR11
ENSG00000071564	19	1609291	1652604	30	7	1289174	-1.1798	0.88096	TCF3
ENSG00000205922	19	1752372	1780987	16	5	1289174	0.31257	0.3773	ONECUT3
ENSG00000130270	19	1782074	1812275	36	8	1289174	0.60059	0.27406	ATP8B3
ENSG00000079313	19	1815248	1848452	14	4	1289174	1.0211	0.15361	REXO1
ENSG00000129911	19	1852399	1863567	2	1	1289174	1.786	0.037049	KLF16
ENSG00000129968	19	1876809	1885546	1	1	1289174	-1.0521	0.85362	ABHD17A
ENSG00000227500	19	1905213	1926016	34	6	1289174	0.79353	0.21373	SCAMP4
ENSG00000213638	19	1905377	1913444	19	3	1289174	0.4199	0.33728	ADAT3
ENSG00000133275	19	1941188	1981337	62	9	1289174	0.4976	0.30938	CSNK1G2
ENSG00000133243	19	1985447	2034880	33	11	1289174	-0.66632	0.7474	BTBD2
ENSG00000099875	19	2037470	2051243	13	6	1289174	-0.14312	0.5569	MKNK2
ENSG00000172081	19	2071037	2096672	10	4	1289174	-0.17236	0.56842	MOB3A
ENSG00000099840	19	2096380	2099592	2	1	1289174	0.33967	0.36705	IZUMO4
ENSG00000065000	19	2100988	2164464	72	12	1289174	-0.10636	0.54235	AP3D1
ENSG00000104885	19	2164148	2232577	75	10	1289174	-0.16169	0.56423	DOT1L
ENSG00000104886	19	2230002	2237703	4	1	1289174	-0.46474	0.67894	PLEKHJ1
ENSG00000104897	19	2236520	2248678	8	4	1289174	0.18954	0.42484	SF3A2
ENSG00000167476	19	2252251	2269758	28	8	1289174	0.569	0.28468	JSRP1
ENSG00000104904	19	2269485	2273487	9	4	1289174	0.55923	0.288	OAZ1
ENSG00000188305	19	2274631	2282181	22	5	1289174	0.29028	0.3858	C19orf35
ENSG00000220008	19	2289774	2308156	32	9	1289174	0.027938	0.48886	LINGO3
ENSG00000130332	19	2321516	2328619	5	3	1289174	-0.70012	0.75807	LSM7
ENSG00000178297	19	2389769	2426237	74	16	1289174	1.549	0.060697	TMPRSS9
ENSG00000099800	19	2425622	2427892	3	2	1289174	1.4982	0.067041	TIMM13
ENSG00000176619	19	2427636	2456994	62	9	1289174	0.89181	0.18625	LMNB2
ENSG00000099860	19	2476120	2478257	1	1	1289174	1.1358	0.12801	GADD45B
ENSG00000176533	19	2511217	2702707	317	64	1289174	-0.47681	0.68325	GNG7
ENSG00000176490	19	2714565	2721416	3	1	1289174	1.0257	0.15251	DIRAS1
ENSG00000267001	19	2717767	2740046	17	5	1289174	1.0204	0.15376	AC006538.4
ENSG00000141873	19	2732202	2740150	6	2	1289174	1.0217	0.15346	SLC39A3
ENSG00000104969	19	2754712	2783369	27	3	1289174	-0.77153	0.7798	SGTA
ENSG00000172009	19	2785458	2813599	7	1	1289174	0.45205	0.32562	THOP1
ENSG00000172006	19	2819872	2835771	17	4	1289174	1.2445	0.10667	ZNF554
ENSG00000186300	19	2841433	2860482	36	6	1289174	-0.6815	0.75222	ZNF555
ENSG00000172000	19	2867333	2878515	7	2	1289174	0.089939	0.46417	ZNF556
ENSG00000171970	19	2900896	2918474	66	9	1289174	2.7199	0.003265	ZNF57
ENSG00000175691	19	2933216	2944969	6	3	1289174	1.0503	0.14679	ZNF77
ENSG00000104953	19	2977444	2995177	5	2	1289174	-1.2398	0.89248	TLE6
ENSG00000065717	19	2997636	3047633	31	9	1289174	-0.69433	0.75626	TLE2
ENSG00000104964	19	3052908	3063105	3	2	1289174	-0.45765	0.6764	AES
ENSG00000088256	19	3094408	3124002	34	8	1289174	0.12104	0.45183	GNA11
ENSG00000060558	19	3136191	3163767	56	11	1289174	-0.23343	0.59229	GNA15
ENSG00000125910	19	3172344	3180329	2	1	1289174	-1.9287	0.97311	S1PR4
ENSG00000125912	19	3185561	3209573	29	6	1289174	0.11762	0.45318	NCLN
ENSG00000161082	19	3224701	3297074	117	15	1289174	-0.89624	0.81494	CELF5
ENSG00000141905	19	3359561	3469215	118	29	1289174	1.3152	0.094222	NFIC
ENSG00000095932	19	3474405	3480540	9	5	1289174	0.38108	0.35157	C19orf77
ENSG00000129932	19	3490819	3500938	5	2	1289174	1.9351	0.026488	DOHH
ENSG00000105325	19	3506271	3538328	19	5	1289174	0.77703	0.21857	FZR1
ENSG00000161091	19	3538259	3574288	28	11	1289174	0.86941	0.19231	MFSD12
ENSG00000183397	19	3539152	3544028	6	2	1289174	-0.71253	0.76193	C19orf71
ENSG00000064961	19	3572775	3579086	2	1	1289174	1.8476	0.03233	HMG20B
ENSG00000179855	19	3585551	3593539	4	2	1289174	-0.33948	0.63288	GIPC3
ENSG00000006638	19	3594504	3606838	10	2	1289174	-1.2292	0.8905	TBXA2R
ENSG00000105298	19	3610639	3626813	37	5	1289174	-0.26375	0.60401	CACTIN
ENSG00000186111	19	3630181	3700477	73	12	1289174	-0.5103	0.69508	PIP5K1C
ENSG00000105289	19	3708107	3750811	37	7	1289174	1.6783	0.04664	TJP3
ENSG00000011132	19	3750817	3761697	10	2	1289174	2.1419	0.0161	APBA3
ENSG00000183617	19	3762662	3768573	4	2	1289174	0.93943	0.17375	MRPL54
ENSG00000173976	19	3769087	3772233	1	1	1289174	0.074451	0.47033	RAX2
ENSG00000007264	19	3777971	3802127	21	7	1289174	0.94307	0.17282	MATK
ENSG00000105278	19	3804022	3869030	63	10	1289174	1.3073	0.095551	ZFR2
ENSG00000167654	19	3879862	3928077	15	7	1289174	1.2412	0.10727	ATCAY
ENSG00000077009	19	3933101	3942414	9	4	1289174	3.6645	0.0001239	NMRK2
ENSG00000167657	19	3958451	3971121	6	2	1289174	1.8517	0.032038	DAPK3
ENSG00000167658	19	3976054	3985467	2	1	1289174	-1.1804	0.88108	EEF2
ENSG00000105229	19	4007644	4039384	49	5	1289174	0.10185	0.45944	PIAS4
ENSG00000178951	19	4044362	4066943	10	2	1289174	0.80253	0.21112	ZBTB7A
ENSG00000126934	19	4090319	4124126	37	9	1289174	-1.4418	0.92533	MAP2K2
ENSG00000060566	19	4153598	4173051	3	1	1289174	-0.60855	0.72859	CREB3L3
ENSG00000077463	19	4174106	4182601	5	3	1289174	1.4616	0.071927	SIRT6
ENSG00000089847	19	4183351	4224811	26	8	1289174	-0.84165	0.80001	ANKRD24
ENSG00000105246	19	4229495	4237528	24	2	1289174	-0.017774	0.50709	EBI3
ENSG00000105248	19	4247076	4269087	45	3	1289174	1.3032	0.096252	CCDC94
ENSG00000105251	19	4278598	4290721	5	1	1289174	1.8127	0.034936	SHD
ENSG00000167664	19	4292229	4302428	11	3	1289174	1.3281	0.092078	TMIGD2
ENSG00000105255	19	4304597	4323840	15	3	1289174	0.84588	0.19881	FSD1
ENSG00000178078	19	4324040	4342783	29	6	1289174	2.1866	0.014386	STAP2
ENSG00000008382	19	4343524	4360083	4	2	1289174	1.4807	0.069341	MPND
ENSG00000141985	19	4360367	4400544	35	9	1289174	0.98369	0.16263	SH3GL1
ENSG00000167670	19	4402659	4445015	79	10	1289174	0.17709	0.42972	CHAF1A
ENSG00000167671	19	4444996	4457819	15	4	1289174	0.73003	0.23269	UBXN6
ENSG00000167674	19	4472284	4502223	50	8	1289174	1.3678	0.085688	HDGFRP2
ENSG00000167676	19	4502204	4517716	9	3	1289174	-0.77071	0.77956	PLIN4
ENSG00000214456	19	4522543	4535236	19	4	1289174	-0.12028	0.54787	PLIN5
ENSG00000267385	19	4528439	4540079	20	4	1289174	-0.15572	0.56187	CTB-50L17.14
ENSG00000171236	19	4536421	4540486	4	1	1289174	-0.22127	0.58756	LRG1
ENSG00000167680	19	4542600	4559820	12	5	1289174	-1.0644	0.85642	SEMA6B
ENSG00000185361	19	4639530	4655580	28	8	1289174	2.3998	0.0082012	TNFAIP8L1
ENSG00000074842	19	4641386	4670382	82	10	1289174	2.1997	0.013915	C19orf10
ENSG00000142002	19	4675236	4724685	49	10	1289174	2.6371	0.0041809	DPP9
ENSG00000141965	19	4791728	4795571	2	1	1289174	0.40217	0.34378	FEM1A
ENSG00000127666	19	4815944	4831716	22	6	1289174	1.6774	0.046734	TICAM1
ENSG00000105355	19	4838353	4867780	35	10	1289174	-1.7165	0.95696	PLIN3
ENSG00000205784	19	4890449	4902879	31	6	1289174	2.2749	0.011455	ARRDC5
ENSG00000127663	19	4969125	5153606	365	46	1289174	3.2231	0.00063399	KDM4B
ENSG00000105426	19	5158506	5340814	256	73	1289174	2.9213	0.0017431	PTPRS
ENSG00000105428	19	5455426	5456867	8	3	1289174	-0.068993	0.5275	ZNRF4
ENSG00000130254	19	5587010	5624057	50	7	1289174	0.96295	0.16779	SAFB2
ENSG00000160633	19	5623046	5668489	38	5	1289174	0.27094	0.39322	SAFB
ENSG00000130255	19	5674958	5691887	13	3	1289174	0.58452	0.27944	RPL36
ENSG00000174917	19	5678432	5680907	2	1	1289174	0.58822	0.27819	C19orf70
ENSG00000167733	19	5680615	5688533	2	1	1289174	0.40785	0.34169	HSD11B1L
ENSG00000196365	19	5691845	5720583	45	7	1289174	0.53025	0.29797	LONP1
ENSG00000174898	19	5720688	5778745	59	17	1289174	0.45473	0.32465	CATSPERD
ENSG00000212123	19	5782971	5784776	5	2	1289174	0.51586	0.30297	PRR22
ENSG00000267157	19	5784016	5785630	7	3	1289174	1.0409	0.14895	CTB-54O9.9
ENSG00000141994	19	5784843	5791249	21	5	1289174	0.29752	0.38304	DUS3L
ENSG00000171119	19	5823813	5828335	6	3	1289174	1.4316	0.076127	NRTN
ENSG00000156413	19	5830621	5839742	26	7	1289174	2.3767	0.0087335	FUT6
ENSG00000171124	19	5842899	5851485	6	3	1289174	2.3991	0.0082169	FUT3
ENSG00000130383	19	5865837	5903798	110	18	1289174	-1.1771	0.88042	FUT5
ENSG00000267740	19	5866182	5903798	109	18	1289174	-1.149	0.87471	AC024592.12
ENSG00000174886	19	5891287	5904017	39	10	1289174	-1.6619	0.95173	NDUFA11
ENSG00000267314	19	5904852	5914718	20	4	1289174	-1.7566	0.9605	AC104532.2
ENSG00000187650	19	5904869	5910864	17	3	1289174	-1.5366	0.93781	VMAC
ENSG00000105519	19	5911718	5915888	4	2	1289174	-1.4216	0.92243	CAPS
ENSG00000031823	19	5916150	5978153	62	13	1289174	-2.0609	0.98034	RANBP3
ENSG00000087903	19	5993175	6199583	291	20	1289174	1.1209	0.13116	RFX2
ENSG00000130377	19	6135258	6193112	144	10	1289174	1.7146	0.043209	ACSBG2
ENSG00000130382	19	6212966	6279959	86	10	1289174	-0.53696	0.70435	MLLT1
ENSG00000167769	19	6306153	6333640	66	11	1289174	-0.29387	0.61557	ACER1
ENSG00000125656	19	6361463	6368919	29	6	1289174	0.90919	0.18163	CLPP
ENSG00000125652	19	6372444	6375042	2	1	1289174	0.5018	0.3079	ALKBH7
ENSG00000125650	19	6375159	6379069	7	3	1289174	-0.4699	0.68079	PSPN
ENSG00000125651	19	6379580	6393992	18	4	1289174	1.3478	0.088863	GTF2F1
ENSG00000088247	19	6413359	6424805	2	1	1289174	0.72916	0.23295	KHSRP
ENSG00000181240	19	6426048	6433790	3	2	1289174	1.0222	0.15334	SLC25A41
ENSG00000125648	19	6436090	6465214	30	9	1289174	-0.6803	0.75184	SLC25A23
ENSG00000130545	19	6463788	6467232	6	2	1289174	1.6217	0.052433	CRB3
ENSG00000205744	19	6467218	6482568	34	8	1289174	2.2358	0.012682	DENND1C
ENSG00000104833	19	6494330	6502859	5	2	1289174	-1.0133	0.84455	TUBB4A
ENSG00000125657	19	6531010	6535931	2	1	1289174	-1.0526	0.85374	TNFSF9
ENSG00000125726	19	6583194	6604114	44	7	1289174	0.47738	0.31655	CD70
ENSG00000125735	19	6663148	6670599	9	4	1289174	0.19675	0.42201	TNFSF14
ENSG00000125730	19	6677715	6730573	146	22	1289174	-0.16908	0.56713	C3
ENSG00000125734	19	6729925	6737614	5	2	1289174	1.0019	0.15818	GPR108
ENSG00000125733	19	6737936	6751537	10	4	1289174	0.43142	0.33308	TRIP10
ENSG00000125731	19	6752171	6767599	30	4	1289174	-0.2255	0.5892	SH2D3A
ENSG00000141968	19	6772725	6857377	142	16	1289174	0.96321	0.16772	VAV1
ENSG00000174837	19	6887577	6940470	213	22	1289174	1.5849	0.056499	EMR1
ENSG00000204752	19	7011514	7013338	7	1	1289174	1.2949	0.097677	AC025278.1
ENSG00000130544	19	7069455	7087979	22	7	1289174	0.45069	0.32611	ZNF557
ENSG00000171105	19	7112266	7294045	346	59	1289174	1.1088	0.13377	INSR
ENSG00000263264	19	7413848	7448271	35	7	1289174	-0.78158	0.78277	CTB-133G6.1
ENSG00000268861	19	7445850	7535131	215	17	1289174	0.16211	0.43561	CTD-2207O23.3
ENSG00000104880	19	7459999	7537363	199	16	1289174	0.23483	0.40717	ARHGEF18
ENSG00000104883	19	7541761	7562335	17	3	1289174	0.93287	0.17544	PEX11G
ENSG00000198723	19	7557862	7573336	24	4	1289174	-0.65807	0.74475	C19orf45
ENSG00000267952	19	7571938	7584508	20	5	1289174	-1.3784	0.91597	CTD-2207O23.12
ENSG00000198816	19	7580178	7585912	6	3	1289174	-1.9571	0.97483	ZNF358
ENSG00000090674	19	7587512	7598895	4	2	1289174	-1.0363	0.84996	MCOLN1
ENSG00000268614	19	7598481	7604945	7	3	1289174	-1.994	0.97692	CTD-2207O23.10
ENSG00000032444	19	7598890	7626650	70	11	1289174	1.2022	0.11465	PNPLA6
ENSG00000076826	19	7660788	7683190	28	6	1289174	2.901	0.0018598	CAMSAP3
ENSG00000076924	19	7684411	7694451	16	2	1289174	2.2914	0.01097	XAB2
ENSG00000229833	19	7694623	7696842	4	1	1289174	0.55199	0.29048	PET100
ENSG00000268400	19	7694682	7707934	26	2	1289174	0.052966	0.47888	CTD-3214H19.4
ENSG00000174788	19	7696497	7698634	6	1	1289174	0.36557	0.35734	PCP2
ENSG00000076944	19	7701767	7712759	7	3	1289174	1.5541	0.06008	STXBP2
ENSG00000183019	19	7741514	7744712	4	2	1289174	1.3639	0.086307	C19orf59
ENSG00000269711	19	7743387	7747740	4	2	1289174	1.351	0.088343	CTD-3214H19.16
ENSG00000181029	19	7745729	7747744	1	1	1289174	-0.19084	0.57567	TRAPPC5
ENSG00000104921	19	7753644	7767032	77	6	1289174	0.070997	0.4717	FCER2
ENSG00000182566	19	7793843	7798792	12	3	1289174	-1.0632	0.85616	CLEC4G
ENSG00000090659	19	7804879	7812464	14	5	1289174	-0.2674	0.60542	CD209
ENSG00000104938	19	7828035	7834491	13	4	1289174	-0.81481	0.79241	CLEC4M
ENSG00000142459	19	7895119	7929862	56	8	1289174	0.029424	0.48826	EVI5L
ENSG00000183248	19	7933605	7939326	5	2	1289174	-0.57428	0.71711	CTD-3193O13.9
ENSG00000171017	19	7953390	7966901	20	6	1289174	-0.47688	0.68328	LRRC8E
ENSG00000214248	19	7963689	7968427	9	3	1289174	0.61557	0.26909	AC010336.1
ENSG00000076984	19	7968728	7979363	16	6	1289174	0.15411	0.43876	MAP2K7
ENSG00000104980	19	7991603	8008805	31	4	1289174	1.3143	0.094373	TIMM44
ENSG00000066044	19	8023463	8070543	65	10	1289174	1.3754	0.084505	ELAVL1
ENSG00000131142	19	8117651	8127534	17	6	1289174	0.30741	0.37927	CCL25
ENSG00000142449	19	8130286	8214730	214	43	1289174	0.1796	0.42873	FBN3
ENSG00000090661	19	8271620	8327305	113	29	1289174	-1.4531	0.9269	CERS4
ENSG00000167775	19	8367011	8373240	28	2	1289174	0.47594	0.31706	CD320
ENSG00000167774	19	8373167	8386263	23	3	1289174	-0.16887	0.56705	NDUFA7
ENSG00000267855	19	8373490	8386280	22	3	1289174	-0.18125	0.57192	NDUFA7
ENSG00000233927	19	8386042	8388224	5	2	1289174	-0.013746	0.50548	RPS28
ENSG00000186994	19	8387468	8408146	65	8	1289174	-0.047568	0.51897	KANK3
ENSG00000167772	19	8428173	8439257	6	3	1289174	1.7399	0.040938	ANGPTL4
ENSG00000185236	19	8454865	8469318	22	5	1289174	-0.077921	0.53105	RAB11B
ENSG00000099785	19	8478154	8503901	33	10	1289174	1.8745	0.030432	2025-03-02
ENSG00000099783	19	8509651	8553998	88	11	1289174	1.1262	0.13004	HNRNPM
ENSG00000133246	19	8554940	8567996	10	2	1289174	0.17812	0.42932	PRAM1
ENSG00000133250	19	8575462	8579048	11	1	1289174	0.4551	0.32452	ZNF414
ENSG00000142347	19	8585674	8642461	24	9	1289174	-0.89866	0.81558	MYO1F
ENSG00000142303	19	8645126	8675620	9	6	1289174	-3.3045	0.99952	ADAMTS10
ENSG00000167785	19	8920380	8943004	43	6	1289174	-1.3771	0.91576	ZNF558
ENSG00000170948	19	8943074	8954016	12	3	1289174	-0.46228	0.67806	MBD3L1
ENSG00000181143	19	8959520	9092018	336	45	1289174	-0.61574	0.73097	MUC16
ENSG00000170929	19	9203855	9204889	1	1	1289174	0.97812	0.16401	OR1M1
ENSG00000170923	19	9212945	9213982	4	1	1289174	-1.3548	0.91227	OR7G2
ENSG00000161807	19	9225274	9226439	6	2	1289174	-0.010498	0.50419	OR7G1
ENSG00000170920	19	9236688	9237626	3	1	1289174	1.1846	0.11809	OR7G3
ENSG00000130803	19	9251056	9274100	18	4	1289174	-2.2837	0.98881	ZNF317
ENSG00000188000	19	9296279	9299493	4	2	1289174	0.8753	0.1907	OR7D2
ENSG00000174667	19	9324526	9325542	2	1	1289174	1.2217	0.11091	OR7D4
ENSG00000237521	19	9361606	9362820	1	1	1289174	-0.50943	0.69478	OR7E24
ENSG00000196110	19	9404951	9420514	5	3	1289174	1.6662	0.047833	ZNF699
ENSG00000188321	19	9434448	9461838	19	3	1289174	1.4028	0.080334	ZNF559
ENSG00000270011	19	9434850	9493293	58	3	1289174	1.3306	0.091668	ZNF559-ZNF177
ENSG00000188629	19	9435021	9493293	57	3	1289174	1.3388	0.090313	ZNF177
ENSG00000174652	19	9523272	9546254	2	1	1289174	1.9918	0.023194	ZNF266
ENSG00000198028	19	9577183	9609283	64	2	1289174	1.2307	0.10922	ZNF560
ENSG00000130818	19	9638667	9649303	12	1	1289174	1.1585	0.12333	ZNF426
ENSG00000267106	19	9731967	9756572	14	2	1289174	-0.67433	0.74995	C19orf82
ENSG00000171466	19	9759330	9785776	42	5	1289174	0.84738	0.19839	ZNF562
ENSG00000224689	19	9800600	9811452	30	3	1289174	0.11632	0.4537	ZNF812
ENSG00000196605	19	9862669	9903856	15	1	1289174	-0.35645	0.63925	ZNF846
ENSG00000127445	19	9945933	9960358	8	3	1289174	1.127	0.12986	PIN1
ENSG00000105088	19	9964394	10047228	85	14	1289174	2.3361	0.009743	OLFM2
ENSG00000080573	19	10070237	10121147	175	37	1289174	-0.19481	0.57723	COL5A3
ENSG00000080511	19	10123925	10132955	17	4	1289174	1.8558	0.031743	RDH8
ENSG00000130813	19	10196798	10203928	1	1	1289174	0.40254	0.34364	C19orf66
ENSG00000130812	19	10203014	10213472	5	2	1289174	-0.66144	0.74584	ANGPTL6
ENSG00000243207	19	10216899	10225456	9	3	1289174	0.66593	0.25273	PPAN-P2RY11
ENSG00000130810	19	10216965	10225414	9	3	1289174	0.66593	0.25273	PPAN
ENSG00000244165	19	10222214	10226048	8	2	1289174	0.91332	0.18054	P2RY11
ENSG00000130811	19	10225693	10230596	3	1	1289174	1.1886	0.11731	EIF3G
ENSG00000130816	19	10244021	10341962	103	12	1289174	1.2157	0.11205	DNMT1
ENSG00000267534	19	10334520	10341948	5	1	1289174	-0.67227	0.74929	S1PR2
ENSG00000105364	19	10362577	10370721	11	3	1289174	0.24079	0.40486	MRPL4
ENSG00000090339	19	10381511	10397291	19	8	1289174	-0.9475	0.82831	ICAM1
ENSG00000105376	19	10400657	10407454	17	4	1289174	-1.4919	0.93214	ICAM5
ENSG00000220201	19	10415479	10420556	7	3	1289174	-1.1238	0.86945	ZGLP1
ENSG00000167807	19	10416103	10426685	22	5	1289174	-1.7405	0.95911	CTD-2369P2.10
ENSG00000267673	19	10416103	10426691	22	5	1289174	-1.7405	0.95911	FDX1L
ENSG00000267303	19	10426147	10431354	16	6	1289174	-2.006	0.97757	CTD-2369P2.12
ENSG00000161847	19	10426888	10444316	49	10	1289174	-2.6091	0.99546	RAVER1
ENSG00000076662	19	10444452	10450499	25	3	1289174	-2.1531	0.98434	ICAM3
ENSG00000105397	19	10461209	10491352	67	13	1289174	-1.9025	0.97144	TYK2
ENSG00000105401	19	10501810	10530797	33	10	1289174	1.9881	0.023403	CDC37
ENSG00000065989	19	10527449	10580305	45	11	1289174	2.6095	0.0045333	PDE4A
ENSG00000079999	19	10596796	10614417	14	4	1289174	0.75791	0.22425	KEAP1
ENSG00000180739	19	10623623	10628607	2	1	1289174	-1.0965	0.86357	S1PR5
ENSG00000130734	19	10654571	10664094	15	4	1289174	-1.514	0.93498	ATG4D
ENSG00000129347	19	10663761	10676713	45	8	1289174	-1.9541	0.97466	KRI1
ENSG00000129355	19	10677138	10679735	5	2	1289174	-0.060388	0.52408	CDKN2D
ENSG00000129354	19	10683347	10697991	41	3	1289174	-0.089141	0.53552	AP1M2
ENSG00000129353	19	10713133	10755235	79	11	1289174	-0.27232	0.60731	SLC44A2
ENSG00000226104	19	10751715	10752093	1	1	1289174	0.2429	0.40404	AC011475.1
ENSG00000129351	19	10764937	10803093	37	5	1289174	0.10632	0.45766	ILF3
ENSG00000213339	19	10812106	10824113	1	1	1289174	0.059561	0.47625	QTRT1
ENSG00000079805	19	10828755	10944164	201	23	1289174	0.18088	0.42823	DNM2
ENSG00000214212	19	10947251	10980466	17	8	1289174	0.16237	0.43551	C19orf38
ENSG00000142453	19	10982189	11033453	29	8	1289174	1.0952	0.13671	CARM1
ENSG00000130733	19	11033444	11039357	2	1	1289174	0.64505	0.25945	YIPF2
ENSG00000142444	19	11039409	11044211	7	2	1289174	0.94037	0.17351	C19orf52
ENSG00000127616	19	11071598	11176071	170	24	1289174	0.97016	0.16598	SMARCA4
ENSG00000130164	19	11200038	11244492	102	19	1289174	1.2406	0.10738	LDLR
ENSG00000161888	19	11242196	11266484	71	17	1289174	0.38892	0.34867	SPC24
ENSG00000197256	19	11274943	11308467	64	4	1289174	-1.6866	0.95416	KANK2
ENSG00000130158	19	11309971	11373157	33	6	1289174	-0.32925	0.62902	DOCK6
ENSG00000130173	19	11348178	11352619	3	1	1289174	-0.60796	0.72839	C19orf80
ENSG00000130167	19	11406824	11437672	31	7	1289174	-2.0813	0.9813	TSPAN16
ENSG00000105514	19	11432722	11456946	57	9	1289174	-0.82572	0.79552	RAB3D
ENSG00000183401	19	11455360	11465620	11	2	1289174	0.035402	0.48588	CCDC159
ENSG00000105520	19	11466062	11476374	7	3	1289174	-0.73587	0.76909	DKFZP761J1410
ENSG00000187266	19	11488236	11495018	2	1	1289174	-1.1115	0.86683	EPOR
ENSG00000205517	19	11495017	11530018	51	5	1289174	-0.22854	0.59039	RGL3
ENSG00000198003	19	11531272	11546603	4	2	1289174	-1.1791	0.88083	CCDC151
ENSG00000130175	19	11546109	11561783	16	5	1289174	-0.32268	0.62653	PRKCSH
ENSG00000196361	19	11562141	11591861	37	6	1289174	1.1208	0.13118	ELAVL3
ENSG00000267477	19	11577055	11616513	71	11	1289174	-0.02253	0.50899	CTC-398G3.6
ENSG00000161914	19	11594242	11616738	57	8	1289174	-0.16826	0.56681	ZNF653
ENSG00000130159	19	11616731	11639989	41	6	1289174	0.14515	0.4423	ECSIT
ENSG00000130176	19	11649532	11661138	20	5	1289174	-0.73699	0.76943	CNN1
ENSG00000130165	19	11661962	11670051	7	2	1289174	-2.3322	0.99015	ELOF1
ENSG00000198551	19	11670189	11729950	77	11	1289174	-0.99359	0.83979	ZNF627
ENSG00000102575	19	11685475	11689823	9	3	1289174	-1.5874	0.94379	ACP5
ENSG00000197933	19	11832080	11849824	29	2	1289174	1.7885	0.036848	ZNF823
ENSG00000197044	19	11877815	11894893	64	6	1289174	0.22512	0.41094	ZNF441
ENSG00000177599	19	11908482	11920437	20	4	1289174	-0.12926	0.55143	ZNF491
ENSG00000171295	19	11925099	11946016	60	3	1289174	-0.4672	0.67982	ZNF440
ENSG00000171291	19	11959541	11994565	38	6	1289174	0.51116	0.30462	ZNF439
ENSG00000198429	19	11998599	12025144	18	5	1289174	0.48671	0.31323	ZNF69
ENSG00000196757	19	12035883	12061588	43	7	1289174	-2.7862	0.99733	ZNF700
ENSG00000267179	19	12035890	12090105	128	10	1289174	-3.066	0.99892	ZNF763
ENSG00000197054	19	12035890	12091196	134	10	1289174	-3.0635	0.99891	ZNF763
ENSG00000197647	19	12125547	12146556	12	3	1289174	-1.7644	0.96117	ZNF433
ENSG00000257355	19	12128703	12163782	30	4	1289174	-2.1768	0.98525	CTD-2006C1.10
ENSG00000257446	19	12154620	12167127	18	2	1289174	-0.88272	0.81131	ZNF878
ENSG00000223547	19	12175514	12192380	35	3	1289174	-1.1745	0.8799	ZNF844
ENSG00000188474	19	12203078	12225491	34	8	1289174	0.32375	0.37306	ZNF788
ENSG00000214189	19	12203078	12248050	62	10	1289174	0.11031	0.45608	ZNF788
ENSG00000132010	19	12203658	12251222	69	11	1289174	0.17327	0.43122	ZNF20
ENSG00000213297	19	12242932	12267546	29	4	1289174	0.54049	0.29443	ZNF625-ZNF20
ENSG00000257591	19	12251032	12267546	17	3	1289174	0.56142	0.28726	ZNF625
ENSG00000196646	19	12273879	12300064	22	4	1289174	0.59277	0.27667	ZNF136
ENSG00000197857	19	12335501	12405702	103	7	1289174	0.43154	0.33304	ZNF44
ENSG00000188868	19	12428291	12444534	24	2	1289174	-1.3142	0.90561	ZNF563
ENSG00000198342	19	12460185	12476719	3	2	1289174	-0.85987	0.80507	ZNF442
ENSG00000268744	19	12490003	12512088	18	2	1289174	-0.66665	0.7475	CTD-3105H18.14
ENSG00000196466	19	12500830	12512085	1	1	1289174	-0.21486	0.58506	ZNF799
ENSG00000268870	19	12502763	12551896	95	6	1289174	-0.32952	0.62912	CTD-3105H18.16
ENSG00000180855	19	12540521	12551926	60	5	1289174	-0.2427	0.59588	ZNF443
ENSG00000269755	19	12543917	12595630	170	10	1289174	0.6244	0.26618	CTD-3105H18.18
ENSG00000242852	19	12571998	12624668	95	8	1289174	1.0908	0.13768	ZNF709
ENSG00000196826	19	12572373	12662288	134	16	1289174	1.2763	0.10093	ZNF709
ENSG00000249709	19	12636184	12662356	27	8	1289174	1.9991	0.022797	ZNF564
ENSG00000269693	19	12636534	12691789	54	12	1289174	1.8261	0.033917	CTD-2192J16.20
ENSG00000188033	19	12688775	12750912	75	4	1289174	1.1391	0.12733	ZNF490
ENSG00000173875	19	12721732	12742735	26	3	1289174	1.113	0.13286	ZNF791
ENSG00000104774	19	12757325	12777556	8	3	1289174	0.24821	0.40198	MAN2B1
ENSG00000269590	19	12775642	12780211	2	1	1289174	-0.088068	0.53509	CTD-2192J16.24
ENSG00000123154	19	12777614	12786646	4	2	1289174	0.054855	0.47813	WDR83
ENSG00000105583	19	12778885	12782170	3	2	1289174	-0.63167	0.7362	WDR83OS
ENSG00000095059	19	12786531	12792716	1	1	1289174	-0.22823	0.59027	DHPS
ENSG00000132004	19	12798867	12807457	2	1	1289174	0.34445	0.36525	FBXW9
ENSG00000105576	19	12810008	12834825	3	1	1289174	0.55383	0.28985	TNPO2
ENSG00000123144	19	12841454	12845589	1	1	1289174	1.646	0.049878	C19orf43
ENSG00000198356	19	12847953	12859137	1	1	1289174	-1.04	0.85084	ASNA1
ENSG00000039987	19	12862516	12869272	1	1	1289174	-0.75677	0.77541	BEST2
ENSG00000095066	19	12873817	12983554	134	15	1289174	0.19005	0.42464	HOOK2
ENSG00000171223	19	12902310	12904124	1	1	1289174	0.63366	0.26315	JUNB
ENSG00000167815	19	12907634	12912694	10	2	1289174	-0.91981	0.82116	PRDX2
ENSG00000104889	19	12917394	12924452	22	3	1289174	-1.1084	0.86615	RNASEH2A
ENSG00000132026	19	12936292	12946242	1	1	1289174	0.85552	0.19613	RTBDN
ENSG00000105613	19	12944765	12985765	53	5	1289174	1.0135	0.15542	MAST1
ENSG00000105612	19	12986025	12992282	6	2	1289174	1.2689	0.10224	DNASE2
ENSG00000105610	19	12995237	12997995	2	1	1289174	0.58486	0.27932	KLF1
ENSG00000105607	19	13001840	13025021	22	4	1289174	2.1884	0.01432	GCDH
ENSG00000161860	19	13009600	13030090	20	4	1289174	2.226	0.013007	SYCE2
ENSG00000179115	19	13033293	13044851	15	4	1289174	1.886	0.029647	FARSA
ENSG00000179262	19	13056669	13064456	4	2	1289174	-0.40049	0.6556	RAD23A
ENSG00000179271	19	13064972	13068050	2	1	1289174	1.0028	0.15797	GADD45GIP1
ENSG00000179284	19	13075973	13085567	1	1	1289174	-0.71916	0.76398	DAND5
ENSG00000008441	19	13106422	13209610	78	10	1289174	1.4576	0.072474	NFIX
ENSG00000104903	19	13209847	13213975	1	1	1289174	-0.25395	0.60023	LYL1
ENSG00000104907	19	13215716	13228381	3	1	1289174	1.936	0.026434	TRMT1
ENSG00000160877	19	13228917	13251955	24	6	1289174	0.95063	0.1709	NACC1
ENSG00000104915	19	13254872	13261197	7	2	1289174	2.144	0.016017	STX10
ENSG00000160888	19	13261229	13265722	6	3	1289174	1.9128	0.02789	IER2
ENSG00000141837	19	13317256	13734804	758	152	1289174	3.1769	0.00074419	CACNA1A
ENSG00000104957	19	13842574	13874110	41	6	1289174	0.33168	0.37007	CCDC130
ENSG00000037757	19	13875346	13885096	12	3	1289174	0.8974	0.18475	MRI1
ENSG00000104979	19	13884982	13889276	8	2	1289174	1.1069	0.13418	C19orf53
ENSG00000214109	19	13890884	13900972	2	1	1289174	0.34819	0.36385	AC008686.1
ENSG00000132003	19	13906274	13943044	33	5	1289174	1.0562	0.14544	ZSWIM4
ENSG00000187556	19	13972877	13991571	7	3	1289174	1.1885	0.11731	NANOS3
ENSG00000132016	19	13993161	14017265	29	2	1289174	0.894	0.18566	C19orf57
ENSG00000132024	19	14017014	14041692	12	4	1289174	0.62601	0.26566	CC2D1A
ENSG00000132000	19	14042000	14064204	7	4	1289174	-0.9912	0.83921	PODNL1
ENSG00000132017	19	14063304	14072254	5	3	1289174	-0.8206	0.79406	DCAF15
ENSG00000132005	19	14072350	14117851	6	3	1289174	-0.75493	0.77486	RFX1
ENSG00000171136	19	14138960	14141854	3	1	1289174	-0.0013382	0.50053	RLN3
ENSG00000104998	19	14142560	14163743	25	6	1289174	-0.010631	0.50424	IL27RA
ENSG00000187867	19	14164177	14169971	5	3	1289174	0.16942	0.43273	PALM3
ENSG00000141854	19	14183348	14185874	3	1	1289174	-0.60843	0.72855	hsa-mir-1199
ENSG00000188032	19	14192431	14196687	2	1	1289174	-1.043	0.85153	C19orf67
ENSG00000072062	19	14202500	14228896	12	2	1289174	0.70381	0.24077	PRKACA
ENSG00000105011	19	14230321	14247768	21	3	1289174	0.66582	0.25276	ASF1B
ENSG00000072071	19	14260750	14316999	29	8	1289174	0.88204	0.18888	LPHN1
ENSG00000123146	19	14491313	14519537	11	5	1289174	-0.054621	0.52178	CD97
ENSG00000123136	19	14519631	14530192	4	2	1289174	1.1198	0.13139	DDX39A
ENSG00000123143	19	14543865	14582679	36	7	1289174	1.4002	0.08072	PKN1
ENSG00000160951	19	14583278	14586174	9	4	1289174	1.5996	0.054846	PTGER1
ENSG00000123159	19	14588572	14606944	16	6	1289174	1.8655	0.031056	GIPC1
ENSG00000132002	19	14625582	14640582	6	2	1289174	3.449	0.0002813	DNAJB1
ENSG00000099797	19	14627897	14676792	56	9	1289174	1.3741	0.084707	TECR
ENSG00000099795	19	14676890	14682874	4	2	1289174	0.11713	0.45338	NDUFB7
ENSG00000187912	19	14693896	14721969	54	10	1289174	0.78666	0.21574	CLEC17A
ENSG00000131355	19	14729929	14800839	100	20	1289174	2.002	0.022643	EMR3
ENSG00000160961	19	14800613	14844558	91	17	1289174	-0.26151	0.60315	ZNF333
ENSG00000127507	19	14843205	14889353	124	16	1289174	0.60102	0.27391	EMR2
ENSG00000188269	19	14903302	14946188	83	17	1289174	0.052077	0.47923	OR7A5
ENSG00000127530	19	14909958	14911023	5	2	1289174	0.78065	0.21751	OR7C1
ENSG00000127515	19	14951760	14952689	4	1	1289174	-0.76942	0.77918	OR7A10
ENSG00000185385	19	14991138	14992264	2	1	1289174	-1.2969	0.90267	OR7A17
ENSG00000105143	19	15060846	15133802	232	36	1289174	-0.014355	0.50573	SLC1A6
ENSG00000160994	19	15121556	15134081	51	12	1289174	-0.035471	0.51415	CCDC105
ENSG00000105141	19	15160195	15169104	33	6	1289174	2.06	0.019698	CASP14
ENSG00000094661	19	15197791	15199032	10	3	1289174	-0.94323	0.82722	OR1I1
ENSG00000105137	19	15218214	15225799	3	1	1289174	0.47871	0.31607	SYDE1
ENSG00000105135	19	15225795	15236596	9	3	1289174	-0.0058852	0.50235	ILVBL
ENSG00000074181	19	15270444	15311792	85	7	1289174	1.3273	0.092198	NOTCH3
ENSG00000105131	19	15337730	15344246	2	1	1289174	2.9251	0.0017218	EPHX3
ENSG00000141867	19	15347647	15443356	25	5	1289174	2.6989	0.0034783	BRD4
ENSG00000105127	19	15464196	15490609	6	3	1289174	-1.4837	0.93106	AKAP8
ENSG00000011243	19	15490859	15529952	36	4	1289174	0.64162	0.26056	AKAP8L
ENSG00000011451	19	15532319	15560762	2	1	1289174	-1.006	0.84278	WIZ
ENSG00000105122	19	15562435	15575382	5	3	1289174	-0.1526	0.56064	RASAL3
ENSG00000161031	19	15579456	15609767	14	6	1289174	0.89302	0.18592	PGLYRP2
ENSG00000171954	19	15619304	15663128	60	17	1289174	1.8774	0.030232	CYP4F22
ENSG00000186529	19	15751707	15773635	93	8	1289174	1.5786	0.05721	CYP4F3
ENSG00000186204	19	15783567	15807984	96	6	1289174	-0.45331	0.67484	CYP4F12
ENSG00000171942	19	15838834	15839862	3	2	1289174	0.34787	0.36397	OR10H2
ENSG00000171936	19	15852203	15853153	7	2	1289174	0.55498	0.28945	OR10H3
ENSG00000172519	19	15904761	15905892	5	2	1289174	0.81135	0.20858	OR10H5
ENSG00000186723	19	15917817	15918936	1	1	1289174	-0.84995	0.80232	OR10H1
ENSG00000186115	19	15988833	16008930	11	3	1289174	0.57735	0.28185	CYP4F2
ENSG00000171903	19	16023177	16045677	67	5	1289174	-0.20518	0.58129	CYP4F11
ENSG00000176231	19	16059818	16060768	5	1	1289174	-0.8754	0.80932	OR10H4
ENSG00000167460	19	16177831	16213813	20	6	1289174	0.6418	0.2605	TPM4
ENSG00000167461	19	16222439	16245044	17	2	1289174	1.0893	0.13802	RAB8A
ENSG00000196684	19	16244838	16269386	18	4	1289174	1.1246	0.13038	HSH2D
ENSG00000141977	19	16272179	16284336	1	1	1289174	0.14136	0.44379	CIB3
ENSG00000105058	19	16296191	16302857	1	1	1289174	-0.64182	0.7395	FAM32A
ENSG00000072958	19	16308389	16346160	81	4	1289174	1.9951	0.023014	AP1M1
ENSG00000127528	19	16435628	16438685	4	2	1289174	0.90193	0.18355	KLF2
ENSG00000127527	19	16466050	16582896	107	16	1289174	0.55454	0.28961	EPS15L1
ENSG00000269058	19	16589868	16607003	36	4	1289174	0.54223	0.29383	CALR3
ENSG00000141979	19	16589878	16739015	209	24	1289174	2.6852	0.0036244	CTD-3222D19.2
ENSG00000105072	19	16607122	16632163	43	7	1289174	0.92762	0.1768	C19orf44
ENSG00000085872	19	16628700	16653341	30	7	1289174	2.7891	0.0026425	CHERP
ENSG00000127526	19	16660642	16683193	17	6	1289174	2.8689	0.0020593	SLC35E1
ENSG00000105085	19	16685718	16739873	77	9	1289174	2.7971	0.0025779	MED26
ENSG00000268790	19	16688453	16770926	125	18	1289174	2.7697	0.0028056	CTC-429P9.4
ENSG00000214046	19	16741562	16771253	48	8	1289174	1.1552	0.12401	SMIM7
ENSG00000072954	19	16771938	16800840	47	9	1289174	0.87726	0.19017	TMEM38A
ENSG00000188039	19	16830787	16928774	104	13	1289174	-0.69239	0.75565	NWD1
ENSG00000127511	19	16940211	16991164	31	6	1289174	-1.9361	0.97357	SIN3B
ENSG00000127533	19	16999671	17003417	4	2	1289174	-0.83863	0.79916	F2RL3
ENSG00000160111	19	17003758	17137625	103	27	1289174	1.8147	0.034788	CPAMD8
ENSG00000131351	19	17160539	17186435	35	5	1289174	-0.68829	0.75436	HAUS8
ENSG00000099331	19	17186591	17325346	231	39	1289174	-1.3537	0.91208	MYO9B
ENSG00000053501	19	17326155	17330638	4	2	1289174	-0.20013	0.57931	USE1
ENSG00000099330	19	17337013	17340028	13	2	1289174	0.14126	0.44383	OCEL1
ENSG00000160113	19	17342692	17356749	5	2	1289174	0.56065	0.28752	NR2F6
ENSG00000269095	19	17346749	17366257	27	6	1289174	-0.34486	0.6349	AC010646.3
ENSG00000130307	19	17359985	17393595	72	13	1289174	0.31874	0.37496	USHBP1
ENSG00000105393	19	17378159	17392058	28	5	1289174	0.72618	0.23386	BABAM1
ENSG00000269307	19	17378227	17393775	36	6	1289174	0.48831	0.31267	CTD-2278I10.6
ENSG00000160117	19	17392454	17398455	28	3	1289174	0.025158	0.48996	ANKLE1
ENSG00000127220	19	17402940	17421045	46	7	1289174	1.2812	0.10007	ABHD8
ENSG00000130312	19	17403418	17417652	36	6	1289174	1.3142	0.094382	MRPL34
ENSG00000130311	19	17420327	17434110	35	7	1289174	1.1548	0.12408	DDA1
ENSG00000074855	19	17434032	17445638	14	5	1289174	0.61533	0.26917	ANO8
ENSG00000130299	19	17445729	17453544	15	4	1289174	0.72495	0.23424	GTPBP3
ENSG00000130300	19	17462257	17488159	52	15	1289174	-0.31583	0.62393	PLVAP
ENSG00000130303	19	17513748	17516457	5	2	1289174	-0.74238	0.77107	BST2
ENSG00000141971	19	17516531	17544533	27	4	1289174	-0.54837	0.70828	MVB12A
ENSG00000188051	19	17546318	17559376	3	1	1289174	-0.31763	0.62462	TMEM221
ENSG00000269035	19	17547420	17571613	9	3	1289174	0.40993	0.34093	CTD-2521M24.10
ENSG00000171773	19	17566234	17571763	5	1	1289174	0.7079	0.2395	NXNL1
ENSG00000130304	19	17579578	17616977	51	5	1289174	-0.86789	0.80727	SLC27A1
ENSG00000130313	19	17622438	17632097	7	2	1289174	-2.4353	0.99256	PGLS
ENSG00000167483	19	17634110	17664648	29	8	1289174	-0.21322	0.58442	FAM129C
ENSG00000130309	19	17666403	17693971	35	7	1289174	0.47187	0.31851	COLGALT1
ENSG00000130477	19	17712137	17799401	127	38	1289174	-1.5212	0.93589	UNC13A
ENSG00000130479	19	17830051	17845325	55	7	1289174	1.9816	0.02376	MAP1S
ENSG00000130475	19	17858527	17899377	45	10	1289174	0.3517	0.36253	FCHO1
ENSG00000179913	19	17905637	17923891	22	5	1289174	-1.1118	0.86688	B3GNT3
ENSG00000248099	19	17927321	17932383	1	1	1289174	-1.24	0.89251	INSL3
ENSG00000105639	19	17935589	17958880	12	7	1289174	0.2622	0.39658	JAK3
ENSG00000105640	19	17970685	17974962	3	1	1289174	-0.019816	0.5079	RPL18A
ENSG00000105641	19	17982782	18005983	3	2	1289174	-0.38847	0.65117	SLC5A5
ENSG00000007080	19	18043825	18054800	23	7	1289174	0.22975	0.40914	CCDC124
ENSG00000105642	19	18062102	18110889	46	12	1289174	0.42059	0.33703	KCNN1
ENSG00000105643	19	18111941	18124911	22	5	1289174	-0.14579	0.55796	ARRDC2
ENSG00000096996	19	18169805	18209754	97	12	1289174	-0.8136	0.79206	IL12RB1
ENSG00000099308	19	18208603	18262502	137	17	1289174	0.57839	0.2815	MAST3
ENSG00000105647	19	18263928	18281350	10	2	1289174	-1.0036	0.84221	PIK3R2
ENSG00000268173	19	18263968	18288927	27	5	1289174	0.08426	0.46642	PIK3R2
ENSG00000216490	19	18283972	18288927	10	2	1289174	0.4506	0.32614	IFI30
ENSG00000254858	19	18303992	18307758	8	2	1289174	1.5047	0.066204	MPV17L2
ENSG00000105649	19	18307594	18314884	4	2	1289174	0.86221	0.19429	RAB3A
ENSG00000105650	19	18318771	18366229	67	11	1289174	1.4166	0.078302	PDE4C
ENSG00000130518	19	18367908	18385319	77	10	1289174	1.0758	0.14101	KIAA1683
ENSG00000130520	19	18417040	18434084	19	4	1289174	2.6064	0.004575	LSM4
ENSG00000130517	19	18451397	18480760	22	6	1289174	2.2778	0.011371	PGPEP1
ENSG00000130513	19	18485541	18499986	25	6	1289174	2.6216	0.0043758	GDF15
ENSG00000175489	19	18501954	18508427	15	3	1289174	0.78581	0.21599	LRRC25
ENSG00000130511	19	18529674	18545372	12	3	1289174	2.4206	0.0077474	SSBP4
ENSG00000105655	19	18545198	18549111	5	1	1289174	1.9548	0.025301	ISYNA1
ENSG00000105656	19	18553473	18632937	120	7	1289174	2.2454	0.012371	ELL
ENSG00000105701	19	18642561	18654887	4	2	1289174	-2.1781	0.9853	FKBP8
ENSG00000105700	19	18668572	18680197	19	3	1289174	-0.0898	0.53578	KXD1
ENSG00000221983	19	18682540	18688360	9	2	1289174	0.24814	0.40201	UBA52
ENSG00000006016	19	18683030	18718551	54	10	1289174	0.90996	0.18142	CRLF1
ENSG00000006015	19	18699495	18703146	6	2	1289174	0.89014	0.1867	C19orf60
ENSG00000105696	19	18718240	18731849	5	2	1289174	1.4254	0.077026	TMEM59L
ENSG00000167487	19	18747775	18781309	32	6	1289174	0.64308	0.26009	KLHL26
ENSG00000105662	19	18794487	18893004	120	18	1289174	0.64519	0.2594	CRTC1
ENSG00000105664	19	18893583	18902123	4	2	1289174	1.0712	0.14205	COMP
ENSG00000005007	19	18942747	18979045	31	7	1289174	0.66088	0.25435	UPF1
ENSG00000130283	19	18979361	19006905	23	9	1289174	2.3096	0.010456	GDF1
ENSG00000223802	19	18979361	19007536	23	9	1289174	2.3096	0.010456	CERS1
ENSG00000105669	19	19010323	19030206	28	7	1289174	3.5342	0.00020451	COPE
ENSG00000268193	19	19017822	19045206	29	9	1289174	3.2995	0.00048437	AC002985.3
ENSG00000105671	19	19030484	19039436	6	3	1289174	1.3493	0.088625	DDX49
ENSG00000051128	19	19040010	19052070	3	1	1289174	2.4129	0.007914	HOMER3
ENSG00000064607	19	19101697	19144832	6	3	1289174	1.36	0.08691	SUGP2
ENSG00000105676	19	19144384	19170563	18	3	1289174	1.304	0.096118	ARMC6
ENSG00000181035	19	19174808	19223697	43	9	1289174	1.7712	0.038264	SLC25A42
ENSG00000064545	19	19229978	19249322	20	5	1289174	1.3325	0.091352	TMEM161A
ENSG00000064489	19	19256376	19302967	101	11	1289174	1.2047	0.11415	MEF2BNB-MEF2B
ENSG00000213999	19	19256377	19303400	103	12	1289174	1.2025	0.11458	MEF2B
ENSG00000254901	19	19287712	19303400	21	9	1289174	0.75255	0.22586	MEF2BNB
ENSG00000064490	19	19303008	19312678	13	4	1289174	0.030521	0.48783	RFXANK
ENSG00000184162	19	19312225	19314233	1	1	1289174	-1.9309	0.97325	NR2C2AP
ENSG00000130287	19	19322782	19363042	63	9	1289174	-0.71382	0.76233	NCAN
ENSG00000187664	19	19366450	19373605	13	2	1289174	0.55684	0.28882	HAPLN4
ENSG00000213996	19	19375173	19384200	10	2	1289174	0.46948	0.31936	TM6SF2
ENSG00000105705	19	19386827	19431653	62	10	1289174	0.028795	0.48851	SUGP1
ENSG00000129933	19	19431490	19469563	54	6	1289174	-0.12778	0.55084	MAU2
ENSG00000167491	19	19496635	19619740	135	10	1289174	-0.089464	0.53564	GATAD2A
ENSG00000178093	19	19623227	19626838	4	1	1289174	-0.62766	0.73489	TSSK6
ENSG00000186010	19	19626545	19644285	28	3	1289174	-0.078337	0.53122	NDUFA13
ENSG00000258674	19	19627036	19646885	28	3	1289174	-0.045422	0.51811	CTC-260F20.3
ENSG00000250067	19	19627036	19648390	29	3	1289174	-0.056118	0.52238	YJEFN3
ENSG00000160161	19	19649057	19657468	11	1	1289174	-0.42073	0.66302	CILP2
ENSG00000105717	19	19672522	19729725	29	6	1289174	-0.10515	0.54187	PBX4
ENSG00000064547	19	19734477	19739739	1	1	1289174	-0.96627	0.83304	LPAR2
ENSG00000089639	19	19740285	19754476	3	2	1289174	0.91453	0.18022	GMIP
ENSG00000105726	19	19756007	19774502	28	7	1289174	-0.09699	0.53863	ATP13A1
ENSG00000181896	19	19779605	19794318	18	4	1289174	-2.7239	0.99677	ZNF101
ENSG00000105708	19	19821280	19843906	15	4	1289174	0.93588	0.17467	ZNF14
ENSG00000081665	19	19896648	19932560	11	4	1289174	-1.4164	0.92167	ZNF506
ENSG00000256771	19	19976695	20005483	53	8	1289174	-0.93476	0.82504	ZNF253
ENSG00000184635	19	20011722	20046384	65	9	1289174	0.14769	0.44129	ZNF93
ENSG00000268461	19	20047769	20048639	1	1	1289174	0.18599	0.42623	AC007204.1
ENSG00000197124	19	20107867	20150315	115	10	1289174	0.49401	0.31065	ZNF682
ENSG00000213988	19	20188803	20237885	27	5	1289174	1.072	0.14186	ZNF90
ENSG00000256229	19	20278037	20311299	59	2	1289174	0.82031	0.20602	ZNF486
ENSG00000237440	19	20718631	20748615	47	8	1289174	-1.7516	0.96008	ZNF737
ENSG00000188171	19	20802867	20844402	81	10	1289174	-0.38806	0.65101	ZNF626
ENSG00000160229	19	20959110	20991922	67	11	1289174	-0.59087	0.7227	ZNF66
ENSG00000105750	19	21106028	21133503	92	4	1289174	0.26963	0.39372	ZNF85
ENSG00000118620	19	21203426	21242856	65	6	1289174	-1.0094	0.8436	ZNF430
ENSG00000160352	19	21264965	21308073	115	8	1289174	-1.1564	0.87624	ZNF714
ENSG00000196705	19	21324827	21373034	24	4	1289174	-1.83	0.96638	ZNF431
ENSG00000182141	19	21473962	21512227	66	6	1289174	1.2761	0.10097	ZNF708
ENSG00000172687	19	21541732	21562104	68	3	1289174	1.7787	0.037646	ZNF738
ENSG00000196268	19	21579921	21610375	25	4	1289174	1.4978	0.067093	ZNF493
ENSG00000269237	19	21587961	21674068	88	7	1289174	1.5511	0.060436	CTD-2561J22.3
ENSG00000197013	19	21679484	21739072	93	5	1289174	1.6738	0.047087	ZNF429
ENSG00000197020	19	21905568	21950430	150	11	1289174	-0.077161	0.53075	ZNF100
ENSG00000198521	19	21987752	22034927	99	11	1289174	0.78044	0.21757	ZNF43
ENSG00000160321	19	22115760	22193751	56	5	1289174	-0.28729	0.61306	ZNF208
ENSG00000197134	19	22235254	22274282	154	8	1289174	-0.82284	0.7947	ZNF257
ENSG00000196109	19	22361893	22379753	36	3	1289174	0.05067	0.47979	ZNF676
ENSG00000196350	19	22469210	22499978	6	1	1289174	0.17747	0.42957	ZNF729
ENSG00000197360	19	22573821	22715287	241	31	1289174	-1.8677	0.9691	ZNF98
ENSG00000229676	19	22817126	22850472	85	5	1289174	-0.44319	0.67118	ZNF492
ENSG00000213973	19	22939007	22966909	119	7	1289174	-0.4279	0.66564	ZNF99
ENSG00000269067	19	23158270	23185978	47	3	1289174	-0.84154	0.79998	ZNF728
ENSG00000183850	19	23258012	23330021	82	8	1289174	1.004	0.15769	ZNF730
ENSG00000196081	19	23404401	23433192	41	5	1289174	0.45842	0.32333	ZNF724P
ENSG00000167232	19	23487793	23578362	172	9	1289174	0.34678	0.36438	ZNF91
ENSG00000197372	19	23708433	23870022	119	12	1289174	-0.80112	0.78847	ZNF675
ENSG00000196172	19	23921997	23941693	10	3	1289174	0.3109	0.37794	ZNF681
ENSG00000205246	19	23945807	24010937	40	6	1289174	0.39147	0.34772	RPSAP58
ENSG00000213967	19	24097678	24127961	27	4	1289174	-0.7731	0.78027	ZNF726
ENSG00000213096	19	24216276	24312654	188	6	1289174	0.52428	0.30004	ZNF254
ENSG00000169021	19	29698173	29704448	7	1	1289174	0.72578	0.23399	UQCRFS1
ENSG00000187135	19	30017406	30055386	122	18	1289174	0.3509	0.36283	VSTM2B
ENSG00000105171	19	30094924	30108144	36	8	1289174	-0.98645	0.83804	POP4
ENSG00000166289	19	30155963	30166364	4	2	1289174	0.13461	0.44646	PLEKHF1
ENSG00000131943	19	30191721	30206364	33	6	1289174	1.1147	0.13249	C19orf12
ENSG00000105173	19	30302805	30315215	11	5	1289174	-1.7129	0.95663	CCNE1
ENSG00000105176	19	30414551	30506611	53	6	1289174	-2.7936	0.99739	URI1
ENSG00000198597	19	30719197	31204445	482	79	1289174	2.6015	0.004641	ZNF536
ENSG00000268953	19	31640362	31640757	1	1	1289174	-2.078	0.98115	AC020952.1
ENSG00000121297	19	31765851	31840453	75	20	1289174	0.70536	0.24029	TSHZ3
ENSG00000168813	19	32836500	32878573	26	8	1289174	0.65074	0.25761	ZNF507
ENSG00000269093	19	32895915	32896466	1	1	1289174	2.0894	0.018335	AC007773.3
ENSG00000178904	19	32896449	32976801	66	13	1289174	3.4161	0.00031765	DPY19L3
ENSG00000105185	19	33071974	33078358	5	2	1289174	0.71926	0.23599	PDCD5
ENSG00000105186	19	33087913	33167503	345	29	1289174	-0.38856	0.6512	ANKRD27
ENSG00000186326	19	33166313	33169206	13	5	1289174	0.48618	0.31342	RGS9BP
ENSG00000213965	19	33182867	33204702	1	1	1289174	1.1484	0.12541	NUDT19
ENSG00000173809	19	33210659	33320483	146	17	1289174	1.1452	0.12607	TDRD12
ENSG00000021488	19	33321415	33360672	106	16	1289174	1.835	0.033252	SLC7A9
ENSG00000121289	19	33369902	33462897	268	25	1289174	0.43824	0.33061	CEP89
ENSG00000131944	19	33463115	33469128	22	7	1289174	0.40864	0.3414	C19orf40
ENSG00000131941	19	33469499	33555794	111	17	1289174	1.8019	0.035784	RHPN2
ENSG00000076650	19	33571786	33621448	98	6	1289174	2.7189	0.0032755	GPATCH1
ENSG00000166359	19	33622996	33666701	74	11	1289174	0.8341	0.20211	WDR88
ENSG00000130881	19	33668509	33698694	46	12	1289174	1.263	0.10329	LRP3
ENSG00000130876	19	33699570	33716756	15	8	1289174	2.2526	0.012143	SLC7A10
ENSG00000245848	19	33790840	33793470	1	1	1289174	1.0767	0.1408	CEBPA
ENSG00000153879	19	33864236	33873592	16	5	1289174	-0.43081	0.6667	CEBPG
ENSG00000124299	19	33877856	34012700	240	32	1289174	0.18806	0.42542	PEPD
ENSG00000124302	19	34112861	34264414	218	30	1289174	1.7008	0.044491	CHST8
ENSG00000153885	19	34286838	34306668	30	12	1289174	0.36798	0.35644	KCTD15
ENSG00000257103	19	34663409	34720420	72	7	1289174	0.16865	0.43304	LSM14A
ENSG00000166398	19	34745442	34846491	135	17	1289174	0.16013	0.43639	KIAA0355
ENSG00000105220	19	34850385	34893061	32	5	1289174	-0.86234	0.80575	GPI
ENSG00000266953	19	34887220	34900269	8	2	1289174	-0.6649	0.74694	RP11-618P17.4
ENSG00000126249	19	34895289	34917073	21	4	1289174	-0.51001	0.69498	PDCD2L
ENSG00000126261	19	34919257	34960853	39	5	1289174	0.028032	0.48882	UBA2
ENSG00000142279	19	34971874	34997258	14	5	1289174	1.1788	0.11924	WTIP
ENSG00000205209	19	35084234	35166604	210	23	1289174	0.89883	0.18437	SCGB2B2
ENSG00000089335	19	35168544	35177302	22	5	1289174	-0.85275	0.8031	ZNF302
ENSG00000197841	19	35225060	35233777	3	2	1289174	-0.67982	0.75169	ZNF181
ENSG00000153896	19	35248981	35264134	6	3	1289174	0.91117	0.1811	ZNF599
ENSG00000168661	19	35417807	35436074	47	4	1289174	3.464	0.00026609	ZNF30
ENSG00000180884	19	35447258	35454953	12	3	1289174	3.2418	0.00059395	ZNF792
ENSG00000089351	19	35485688	35517375	72	9	1289174	-0.64275	0.73981	GRAMD1A
ENSG00000105711	19	35521588	35531352	10	3	1289174	-0.48665	0.68675	SCN1B
ENSG00000105707	19	35531410	35557475	50	7	1289174	1.7213	0.042602	HPN
ENSG00000179066	19	35596873	35598141	3	1	1289174	0.81511	0.2075	AC020907.1
ENSG00000089356	19	35606732	35615228	15	3	1289174	-0.2178	0.58621	FXYD3
ENSG00000153902	19	35615417	35633355	26	3	1289174	-0.72872	0.76691	LGI4
ENSG00000266964	19	35629712	35634013	1	1	1289174	-1.8456	0.96753	FXYD1
ENSG00000221946	19	35634154	35645204	10	4	1289174	0.034519	0.48623	FXYD7
ENSG00000089327	19	35645633	35660786	21	4	1289174	1.6063	0.054106	FXYD5
ENSG00000177558	19	35715703	35719632	12	4	1289174	-0.88118	0.81089	FAM187B
ENSG00000105699	19	35739233	35758867	44	10	1289174	-2.006	0.97757	LSR
ENSG00000105698	19	35759881	35770724	18	2	1289174	-2.0996	0.98212	USF2
ENSG00000105697	19	35771619	35776046	3	1	1289174	-1.8231	0.96586	HAMP
ENSG00000105695	19	35783028	35804707	13	4	1289174	-0.70714	0.76026	MAG
ENSG00000012124	19	35810164	35838258	39	16	1289174	-0.67491	0.75013	CD22
ENSG00000126266	19	35842445	35843367	1	1	1289174	1.6224	0.052362	FFAR1
ENSG00000126262	19	35934809	35942669	5	2	1289174	0.090778	0.46383	FFAR2
ENSG00000188508	19	35978226	35986460	18	6	1289174	-0.74933	0.77317	KRTDAP
ENSG00000161249	19	35988122	36004560	34	13	1289174	0.5219	0.30087	DMKN
ENSG00000189001	19	36014269	36019253	6	4	1289174	1.7731	0.038102	SBSN
ENSG00000105679	19	36024314	36036218	13	5	1289174	0.056476	0.47748	GAPDHS
ENSG00000105677	19	36036497	36038428	3	2	1289174	-0.27852	0.60969	TMEM147
ENSG00000105675	19	36040945	36054560	11	5	1289174	-0.020045	0.508	ATP4A
ENSG00000249115	19	36103646	36116251	5	2	1289174	-1.0619	0.85585	HAUS5
ENSG00000126254	19	36119932	36128588	5	3	1289174	0.41716	0.33828	RBM42
ENSG00000105672	19	36132647	36135773	1	1	1289174	0.90342	0.18315	ETV2
ENSG00000126267	19	36139125	36149763	13	4	1289174	1.336	0.09078	COX6B1
ENSG00000105668	19	36157715	36169367	32	6	1289174	1.401	0.080611	UPK1A
ENSG00000011590	19	36195429	36207940	20	6	1289174	1.3412	0.089927	ZBTB32
ENSG00000272333	19	36208921	36229779	36	9	1289174	0.81501	0.20753	KMT2B
ENSG00000126246	19	36230058	36233354	8	4	1289174	0.74756	0.22736	IGFLR1
ENSG00000267120	19	36230153	36236333	17	6	1289174	0.46913	0.31949	AD000671.6
ENSG00000161265	19	36233365	36236346	9	4	1289174	0.12943	0.44851	U2AF1L4
ENSG00000205155	19	36236015	36237911	3	2	1289174	1.7615	0.039075	PSENEN
ENSG00000188223	19	36236579	36245420	16	5	1289174	1.249	0.10583	AC002398.9
ENSG00000267796	19	36239262	36245420	11	4	1289174	1.1175	0.13189	LIN37
ENSG00000004776	19	36245469	36248980	2	1	1289174	0.44256	0.32904	HSPB6
ENSG00000167595	19	36249044	36261930	32	10	1289174	0.60699	0.27193	C19orf55
ENSG00000004777	19	36265434	36279724	37	6	1289174	0.32676	0.37193	ARHGAP33
ENSG00000250799	19	36290890	36304201	6	4	1289174	1.0292	0.15169	PRODH2
ENSG00000161270	19	36316866	36360189	50	11	1289174	1.6667	0.047787	NPHS1
ENSG00000126259	19	36346763	36358011	5	2	1289174	1.6434	0.050148	KIRREL2
ENSG00000105290	19	36358801	36370693	15	2	1289174	1.1728	0.12044	APLP1
ENSG00000167604	19	36378555	36393205	11	3	1289174	1.3461	0.089142	NFKBID
ENSG00000011600	19	36395303	36399197	7	2	1289174	1.7231	0.042439	TYROBP
ENSG00000126243	19	36426260	36436669	10	2	1289174	1.7031	0.04427	LRFN3
ENSG00000205138	19	36486090	36487220	1	1	1289174	0.49929	0.30879	SDHAF1
ENSG00000181392	19	36494209	36499695	1	1	1289174	0.98044	0.16343	SYNE4
ENSG00000105270	19	36505562	36524245	7	3	1289174	1.1499	0.1251	CLIP3
ENSG00000161277	19	36525887	36545664	13	4	1289174	0.35485	0.36135	THAP8
ENSG00000075702	19	36545783	36596008	61	10	1289174	0.87369	0.19114	WDR62
ENSG00000105261	19	36602104	36604613	1	1	1289174	0.18756	0.42561	OVOL3
ENSG00000105258	19	36604612	36606248	1	1	1289174	0.254	0.39975	POLR2I
ENSG00000105254	19	36605191	36616849	5	2	1289174	0.64367	0.25989	TBCB
ENSG00000126247	19	36630477	36641255	7	2	1289174	1.0827	0.13946	CAPNS1
ENSG00000161281	19	36641824	36643771	1	1	1289174	0.40292	0.3435	COX7A1
ENSG00000196357	19	36673188	36737159	93	10	1289174	1.7533	0.039774	ZNF565
ENSG00000167635	19	36705504	36729676	57	6	1289174	1.7002	0.04455	ZNF146
ENSG00000142065	19	36827162	36870101	50	7	1289174	0.81875	0.20646	ZFP14
ENSG00000181007	19	36874022	36909558	32	4	1289174	1.1411	0.12692	ZFP82
ENSG00000186017	19	36936021	36980804	86	10	1289174	1.5677	0.058471	ZNF566
ENSG00000254004	19	37001597	37019562	36	7	1289174	1.3386	0.090355	ZNF260
ENSG00000186020	19	37025676	37096178	125	14	1289174	1.3351	0.090929	ZNF529
ENSG00000161298	19	37095719	37119499	33	6	1289174	1.7366	0.041233	ZNF382
ENSG00000197808	19	37128094	37157755	49	7	1289174	1.7298	0.041835	ZNF461
ENSG00000189042	19	37178514	37218603	31	8	1289174	1.2084	0.11345	ZNF567
ENSG00000267041	19	37205285	37263727	46	9	1289174	0.98973	0.16115	ZNF850
ENSG00000267260	19	37264055	37267980	1	1	1289174	2.1598	0.015393	CTD-2162K18.4
ENSG00000197863	19	37308330	37341689	33	7	1289174	1.668	0.047656	ZNF790
ENSG00000251247	19	37341263	37403931	116	10	1289174	0.64073	0.26085	ZNF345
ENSG00000185869	19	37379026	37407193	52	6	1289174	0.36722	0.35673	ZNF829
ENSG00000198453	19	37407231	37489602	200	11	1289174	-0.66456	0.74683	ZNF568
ENSG00000197050	19	37498759	37621216	145	9	1289174	-0.64653	0.74103	ZNF420
ENSG00000267360	19	37583921	37701414	119	14	1289174	-1.344	0.91052	CTC-454I21.3
ENSG00000196967	19	37597636	37663643	70	11	1289174	-1.1692	0.87884	ZNF585A
ENSG00000245680	19	37672481	37709055	29	6	1289174	-1.7312	0.9583	ZNF585B
ENSG00000188283	19	37708828	37734828	21	4	1289174	-2.5696	0.99491	ZNF383
ENSG00000181666	19	37803739	37860267	78	11	1289174	-1.6953	0.95499	HKR1
ENSG00000189164	19	37861963	37883968	24	5	1289174	-1.9977	0.97712	ZNF527
ENSG00000196437	19	37902057	37960177	67	10	1289174	-1.4092	0.92061	ZNF569
ENSG00000171827	19	37958487	37976260	8	3	1289174	-2.556	0.99471	ZNF570
ENSG00000188227	19	37997841	38039664	27	9	1289174	0.49706	0.30958	ZNF793
ENSG00000171817	19	38042308	38104998	97	12	1289174	-0.34522	0.63504	ZNF540
ENSG00000180479	19	38045684	38085673	72	9	1289174	-0.28919	0.61378	ZNF571
ENSG00000120784	19	38104650	38183238	98	11	1289174	-0.44228	0.67086	ZFP30
ENSG00000196381	19	38158652	38183223	32	7	1289174	0.04939	0.4803	ZNF781
ENSG00000267552	19	38180766	38210089	23	4	1289174	-0.19797	0.57847	CTD-2528L19.4
ENSG00000198182	19	38187264	38210691	20	4	1289174	-0.028808	0.51149	ZNF607
ENSG00000189144	19	38226734	38307940	57	9	1289174	0.84771	0.1983	ZNF573
ENSG00000171804	19	38375463	38397317	28	7	1289174	0.8177	0.20677	WDR87
ENSG00000105738	19	38397868	38699012	412	43	1289174	1.0948	0.1368	SIPA1L3
ENSG00000011332	19	38701646	38720354	40	8	1289174	-0.18266	0.57247	DPF1
ENSG00000167642	19	38734675	38783254	60	14	1289174	-0.19774	0.57838	SPINT2
ENSG00000167641	19	38741877	38747231	2	1	1289174	-0.0044276	0.50177	PPP1R14A
ENSG00000267748	19	38779791	38795550	22	5	1289174	-1.3689	0.91449	CTB-102L5.4
ENSG00000167644	19	38794801	38795649	2	1	1289174	-0.39207	0.6525	C19orf33
ENSG00000167645	19	38795753	38807913	22	7	1289174	-0.10642	0.54238	YIF1B
ENSG00000099337	19	38810484	38819660	16	4	1289174	-0.50458	0.69307	KCNK6
ENSG00000099338	19	38826415	38861589	71	14	1289174	-0.62822	0.73507	CATSPERG
ENSG00000099341	19	38865176	38874464	22	5	1289174	-0.21362	0.58458	PSMD8
ENSG00000179168	19	38874905	38878722	8	2	1289174	0.058671	0.47661	GGN
ENSG00000188766	19	38879061	38886881	20	4	1289174	0.1296	0.44844	SPRED3
ENSG00000130244	19	38893775	38899728	24	4	1289174	0.46864	0.31966	FAM98C
ENSG00000171777	19	38899695	38916945	30	6	1289174	0.11986	0.4523	RASGRP4
ENSG00000196218	19	38924339	39078204	341	42	1289174	-1.7078	0.95617	RYR1
ENSG00000104814	19	39078281	39109522	39	5	1289174	0.67728	0.24912	MAP4K1
ENSG00000178982	19	39109735	39127595	14	4	1289174	2.3754	0.008765	EIF3K
ENSG00000130402	19	39138289	39222223	189	15	1289174	1.9746	0.024158	ACTN4
ENSG00000182472	19	39220827	39260544	121	14	1289174	2.2328	0.012781	CAPN12
ENSG00000171747	19	39292311	39304004	22	9	1289174	0.23017	0.40898	LGALS4
ENSG00000104823	19	39306062	39322645	13	5	1289174	1.1425	0.12662	ECH1
ENSG00000268083	19	39308111	39330818	24	6	1289174	1.0556	0.14557	AC104534.3
ENSG00000104824	19	39327028	39342987	14	3	1289174	0.7052	0.24034	HNRNPL
ENSG00000187994	19	39358470	39368919	10	4	1289174	0.90432	0.18291	RINL
ENSG00000068903	19	39369197	39390502	19	4	1289174	1.3597	0.086957	SIRT2
ENSG00000104825	19	39390340	39399533	6	1	1289174	2.5473	0.0054284	NFKBIB
ENSG00000262484	19	39399620	39402798	1	1	1289174	0.4726	0.31825	CCER2
ENSG00000104835	19	39405906	39440495	37	7	1289174	1.1163	0.13216	SARS2
ENSG00000269547	19	39406044	39440495	37	7	1289174	1.1163	0.13216	CTC-360G5.8
ENSG00000269190	19	39432044	39466550	26	8	1289174	0.68843	0.24559	FBXO17
ENSG00000161243	19	39481354	39523425	129	12	1289174	-0.46704	0.67976	FBXO27
ENSG00000183760	19	39574553	39602133	39	4	1289174	-0.75589	0.77514	PAPL
ENSG00000130669	19	39616410	39673456	35	7	1289174	0.24076	0.40487	PAK4
ENSG00000197110	19	39734246	39735646	5	2	1289174	0.38117	0.35154	IFNL3
ENSG00000183709	19	39759154	39760732	2	1	1289174	-0.84209	0.80013	IFNL2
ENSG00000182393	19	39786965	39789313	2	1	1289174	2.5601	0.0052326	IFNL1
ENSG00000128011	19	39797208	39805976	8	3	1289174	1.8195	0.034414	LRFN1
ENSG00000130755	19	39818993	39833012	26	7	1289174	1.927	0.026992	GMFG
ENSG00000179134	19	39833036	39876350	86	11	1289174	2.3751	0.008771	SAMD4B
ENSG00000006712	19	39876492	39881835	9	3	1289174	2.3977	0.0082489	PAF1
ENSG00000063322	19	39881943	39891277	17	3	1289174	2.745	0.0030251	MED29
ENSG00000128016	19	39897453	39900052	2	1	1289174	1.509	0.065647	ZFP36
ENSG00000090924	19	39903225	39919054	22	6	1289174	1.3161	0.094062	PLEKHG2
ENSG00000105193	19	39923847	39926588	11	2	1289174	0.74184	0.22909	RPS16
ENSG00000196235	19	39926796	39967310	53	5	1289174	1.1065	0.13426	SUPT5H
ENSG00000213922	19	39930212	39932082	6	2	1289174	1.5077	0.065822	AC011500.1
ENSG00000105197	19	39971052	39984422	15	3	1289174	0.60571	0.27235	TIMM50
ENSG00000090932	19	39989535	39999121	18	2	1289174	1.4717	0.070552	DLL3
ENSG00000186838	19	40005753	40011326	6	3	1289174	2.5832	0.0048942	SELV
ENSG00000176401	19	40021630	40023494	3	2	1289174	2.0322	0.021066	EID2B
ENSG00000176396	19	40028890	40030870	5	2	1289174	1.8882	0.029497	EID2
ENSG00000105198	19	40093164	40098116	1	1	1289174	1.524	0.06375	LGALS13
ENSG00000006659	19	40194946	40200084	7	3	1289174	0.54161	0.29404	LGALS14
ENSG00000105205	19	40221890	40228668	29	2	1289174	-1.1178	0.86818	CLC
ENSG00000213921	19	40267235	40276775	11	5	1289174	-1.1121	0.86695	LEUTX
ENSG00000105204	19	40315990	40324841	4	1	1289174	-0.65365	0.74333	DYRK1B
ENSG00000105202	19	40325098	40337054	10	5	1289174	0.11724	0.45334	FBL
ENSG00000090920	19	40353963	40440533	44	13	1289174	0.049464	0.48027	FCGBP
ENSG00000013275	19	40476912	40487348	17	3	1289174	-0.26398	0.6041	PSMC4
ENSG00000187187	19	40490041	40523514	45	4	1289174	-0.0029294	0.50117	ZNF546
ENSG00000128000	19	40534167	40562116	22	5	1289174	-0.38731	0.65073	ZNF780B
ENSG00000197782	19	40575059	40596845	46	3	1289174	-0.76872	0.77897	ZNF780A
ENSG00000130758	19	40697651	40721482	5	2	1289174	0.86988	0.19218	MAP3K10
ENSG00000105219	19	40728115	40732597	1	1	1289174	0.076337	0.46958	CNTD2
ENSG00000105221	19	40736224	40791443	49	9	1289174	3.7238	9.8141e-05	AKT2
ENSG00000160392	19	40825443	40854434	58	10	1289174	3.8192	6.6955e-05	C19orf47
ENSG00000105223	19	40854363	40886346	41	11	1289174	2.9551	0.0015629	PLD3
ENSG00000160396	19	40885178	40896094	9	4	1289174	-0.25689	0.60137	HIPK4
ENSG00000105227	19	40899675	40919273	13	5	1289174	1.5571	0.059722	PRX
ENSG00000197019	19	40927499	40931932	6	2	1289174	0.62797	0.26501	SERTAD1
ENSG00000167565	19	40946751	40950612	14	3	1289174	0.78895	0.21507	SERTAD3
ENSG00000090013	19	40953696	40971747	10	4	1289174	1.0956	0.13664	BLVRB
ENSG00000160460	19	40972148	41082370	92	17	1289174	0.49896	0.3089	SPTBN4
ENSG00000160410	19	41082757	41097305	9	3	1289174	-0.46152	0.67779	SHKBP1
ENSG00000090006	19	41098789	41135725	80	11	1289174	1.6601	0.048445	LTBP4
ENSG00000105245	19	41172596	41196877	42	11	1289174	0.84604	0.19877	NUMBL
ENSG00000123815	19	41197434	41224112	41	7	1289174	1.665	0.047961	ADCK4
ENSG00000086544	19	41223008	41246765	44	8	1289174	3.1215	0.00089969	ITPKC
ENSG00000188493	19	41246761	41257458	24	6	1289174	1.6241	0.052181	C19orf54
ENSG00000077312	19	41256542	41271294	19	5	1289174	0.52989	0.29809	SNRPA
ENSG00000261857	19	41277553	41283395	16	4	1289174	0.33929	0.3672	MIA
ENSG00000268975	19	41277553	41292590	33	7	1289174	0.68296	0.24732	MIA-RAB4B
ENSG00000167578	19	41284121	41302847	48	11	1289174	2.4381	0.0073816	RAB4B
ENSG00000171570	19	41284147	41314103	70	14	1289174	2.5642	0.005171	RAB4B-EGLN2
ENSG00000269858	19	41304901	41314338	19	6	1289174	2.2857	0.011136	EGLN2
ENSG00000268797	19	41307202	41404187	48	15	1289174	2.6484	0.004044	CTC-490E21.12
ENSG00000255974	19	41349443	41356352	1	1	1289174	0.50639	0.30629	CYP2A6
ENSG00000198077	19	41381344	41388657	1	1	1289174	-0.082663	0.53294	CYP2A7
ENSG00000197408	19	41497204	41524303	52	5	1289174	2.1213	0.016948	CYP2B6
ENSG00000197838	19	41594377	41602100	9	3	1289174	0.91489	0.18013	CYP2A13
ENSG00000197446	19	41620337	41634271	8	3	1289174	0.92863	0.17654	CYP2F1
ENSG00000167600	19	41698954	41713444	7	4	1289174	0.53904	0.29493	CYP2S1
ENSG00000167601	19	41725108	41767671	35	9	1289174	-0.50459	0.69308	AXL
ENSG00000105323	19	41768401	41813503	42	4	1289174	-0.28982	0.61402	HNRNPUL1
ENSG00000105329	19	41807492	41859816	46	6	1289174	-0.17687	0.57019	TGFB1
ENSG00000142039	19	41816094	41830788	21	2	1289174	-0.292	0.61486	CCDC97
ENSG00000255730	19	41856758	41930906	114	8	1289174	1.1214	0.13105	CTC-435M10.3
ENSG00000142046	19	41856816	41889988	34	7	1289174	0.2137	0.41539	TMEM91
ENSG00000123810	19	41860326	41870078	13	4	1289174	0.072488	0.47111	B9D2
ENSG00000248098	19	41884215	41930910	81	4	1289174	1.2064	0.11384	BCKDHA
ENSG00000077348	19	41892279	41903384	19	3	1289174	1.2911	0.098337	EXOSC5
ENSG00000177191	19	41931264	41934635	6	2	1289174	1.1906	0.1169	B3GNT8
ENSG00000105341	19	41937223	41946622	11	2	1289174	1.0046	0.15754	ATP5SL
ENSG00000204978	19	41949063	41950670	2	1	1289174	-0.71761	0.7635	C19orf69
ENSG00000007129	19	42055886	42093197	34	5	1289174	-2.5204	0.99414	CEACAM21
ENSG00000105352	19	42125344	42133442	19	5	1289174	-1.9202	0.97258	CEACAM4
ENSG00000007306	19	42177235	42210895	52	4	1289174	-0.47533	0.68272	CEACAM7
ENSG00000105388	19	42212504	42233718	21	6	1289174	0.10262	0.45913	CEACAM5
ENSG00000267881	19	42212531	42265190	44	12	1289174	0.2475	0.40226	CEA
ENSG00000086548	19	42254885	42276113	10	6	1289174	-0.61979	0.7323	CEACAM6
ENSG00000170956	19	42300369	42315591	2	1	1289174	1.5809	0.056953	CEACAM3
ENSG00000183103	19	42341148	42348760	1	1	1289174	1.2646	0.10302	LYPD4
ENSG00000142025	19	42348806	42356401	3	2	1289174	1.2325	0.10888	DMRTC2
ENSG00000105372	19	42363988	42376994	1	1	1289174	-1.5001	0.93321	RPS19
ENSG00000105369	19	42381190	42385439	1	1	1289174	0.77378	0.21953	CD79A
ENSG00000076928	19	42387228	42434302	12	2	1289174	0.094231	0.46246	ARHGEF1
ENSG00000105404	19	42460833	42463542	1	1	1289174	0.68946	0.24527	RABAC1
ENSG00000105409	19	42470734	42501649	3	2	1289174	2.4423	0.0072963	ATP1A3
ENSG00000105737	19	42502473	42573650	20	3	1289174	4.3304	7.4424e-06	GRIK5
ENSG00000105732	19	42572629	42585701	2	1	1289174	4.2421	1.1071e-05	ZNF574
ENSG00000028277	19	42590263	42700737	75	3	1289174	4.1114	1.9663e-05	POU2F2
ENSG00000160570	19	42702750	42724292	14	2	1289174	4.1906	1.3908e-05	DEDD2
ENSG00000167625	19	42724423	42732353	1	1	1289174	3.6623	0.00012497	ZNF526
ENSG00000105723	19	42734338	42746777	11	3	1289174	4.3555	6.6395e-06	GSK3A
ENSG00000268643	19	42738735	42759284	20	2	1289174	4.3652	6.3506e-06	AC006486.9
ENSG00000204957	19	42746927	42749125	6	2	1289174	4.3348	7.2953e-06	AC006486.1
ENSG00000105722	19	42751724	42759309	6	1	1289174	4.4716	3.8813e-06	ERF
ENSG00000079432	19	42772689	42799949	11	2	1289174	3.8284	6.4491e-05	CIC
ENSG00000079462	19	42801185	42807698	4	2	1289174	3.8064	7.0498e-05	PAFAH1B3
ENSG00000188368	19	42806250	42814973	3	1	1289174	3.7857	7.6637e-05	PRR19
ENSG00000167619	19	42817477	42829214	5	2	1289174	4.0355	2.7242e-05	TMEM145
ENSG00000105429	19	42829761	42882921	39	3	1289174	3.9729	3.5496e-05	MEGF8
ENSG00000079385	19	43011456	43065386	21	3	1289174	1.6432	0.050175	CEACAM1
ENSG00000124469	19	43084393	43099207	5	2	1289174	2.0169	0.021852	CEACAM8
ENSG00000221826	19	43225790	43244721	8	2	1289174	2.2661	0.011724	PSG3
ENSG00000124467	19	43256838	43359843	34	3	1289174	2.1525	0.01568	PSG8
ENSG00000183668	19	43715943	43773682	1	1	1289174	1.6094	0.053767	PSG9
ENSG00000131126	19	43905648	43922763	28	4	1289174	-0.27193	0.60716	TEX101
ENSG00000124466	19	43964939	43969812	3	1	1289174	0.8849	0.1881	LYPD3
ENSG00000176531	19	43979106	44009087	28	6	1289174	-0.75566	0.77507	PHLDB3
ENSG00000105755	19	44010871	44031396	14	5	1289174	1.1675	0.1215	ETHE1
ENSG00000176472	19	44029649	44040282	10	3	1289174	1.1626	0.12249	ZNF575
ENSG00000073050	19	44047192	44084625	59	13	1289174	1.4956	0.067377	XRCC1
ENSG00000268361	19	44058844	44097188	48	10	1289174	1.2459	0.10641	L34079.2
ENSG00000234465	19	44080952	44088116	16	5	1289174	1.3268	0.092285	PINLYP
ENSG00000167378	19	44088521	44100287	8	3	1289174	-0.69408	0.75618	IRGQ
ENSG00000124444	19	44100544	44105309	2	1	1289174	-0.2618	0.60326	ZNF576
ENSG00000226763	19	44100769	44118649	21	5	1289174	-0.3306	0.62953	SRRM5
ENSG00000131116	19	44111371	44124026	14	4	1289174	0.037565	0.48502	ZNF428
ENSG00000105767	19	44126520	44143991	21	5	1289174	-0.36117	0.64102	CADM4
ENSG00000011422	19	44150247	44174699	61	10	1289174	-0.18848	0.57475	PLAUR
ENSG00000124449	19	44220162	44224173	4	1	1289174	1.0338	0.15062	IRGC
ENSG00000105771	19	44235301	44259142	26	4	1289174	1.7804	0.037503	SMG9
ENSG00000104783	19	44270685	44285409	23	7	1289174	1.4071	0.079702	KCNN4
ENSG00000159871	19	44300081	44331358	84	16	1289174	0.32032	0.37436	LYPD5
ENSG00000167637	19	44331444	44353307	91	8	1289174	-0.35152	0.6374	ZNF283
ENSG00000176222	19	44376515	44405537	35	3	1289174	0.85351	0.19669	ZNF404
ENSG00000124459	19	44416781	44439430	46	4	1289174	0.87805	0.18996	ZNF45
ENSG00000159905	19	44455375	44471861	25	7	1289174	-0.9062	0.81759	ZNF221
ENSG00000204920	19	44472014	44502477	81	10	1289174	-1.4457	0.92587	ZNF155
ENSG00000159882	19	44507100	44518078	13	3	1289174	-1.3558	0.91242	ZNF230
ENSG00000159885	19	44529494	44537265	10	3	1289174	-0.9795	0.83633	ZNF222
ENSG00000267022	19	44529506	44591471	84	7	1289174	-1.6286	0.94831	ZNF223
ENSG00000178386	19	44555520	44572144	24	4	1289174	-1.2904	0.90155	ZNF223
ENSG00000186026	19	44576297	44593766	14	4	1289174	-2.3656	0.991	ZNF284
ENSG00000267680	19	44598492	44612479	35	4	1289174	-1.3806	0.91631	ZNF224
ENSG00000256294	19	44616334	44637027	13	3	1289174	-2.7309	0.99684	ZNF225
ENSG00000263002	19	44645710	44663156	15	3	1289174	0.11858	0.4528	ZNF234
ENSG00000167380	19	44669226	44682534	7	2	1289174	-0.57119	0.71606	ZNF226
ENSG00000131115	19	44711700	44741421	23	5	1289174	0.021307	0.4915	ZNF227
ENSG00000159917	19	44732882	44809199	75	7	1289174	0.42362	0.33592	ZNF235
ENSG00000159915	19	44754318	44779470	25	4	1289174	0.4353	0.33167	ZNF233
ENSG00000062370	19	44830708	44871377	52	7	1289174	1.2372	0.108	ZNF112
ENSG00000267173	19	44833848	44905774	76	13	1289174	1.486	0.068639	CTC-512J12.6
ENSG00000267508	19	44886459	44905774	15	5	1289174	1.4645	0.071529	ZNF285
ENSG00000167383	19	44921685	44952766	61	9	1289174	-0.83767	0.79889	ZNF229
ENSG00000167384	19	44979854	45004576	21	6	1289174	-1.0054	0.84265	ZNF180
ENSG00000216588	19	45116940	45140081	45	11	1289174	-0.32089	0.62585	IGSF23
ENSG00000073008	19	45147098	45166850	33	8	1289174	0.73456	0.2313	PVR
ENSG00000186567	19	45165545	45187631	20	6	1289174	-0.55443	0.71036	CEACAM19
ENSG00000213892	19	45202421	45213986	12	5	1289174	-2.7411	0.99694	CEACAM16
ENSG00000069399	19	45250962	45263301	6	2	1289174	0.12158	0.45162	BCL3
ENSG00000142273	19	45281126	45303891	37	10	1289174	1.2219	0.11088	CBLC
ENSG00000187244	19	45312328	45324673	28	6	1289174	0.65019	0.25778	BCAM
ENSG00000130202	19	45349432	45392485	65	10	1289174	2.8394	0.00226	PVRL2
ENSG00000130204	19	45393826	45406946	21	5	1289174	0.9141	0.18033	TOMM40
ENSG00000130203	19	45409011	45412650	3	2	1289174	0.79592	0.21304	APOE
ENSG00000130208	19	45417504	45422606	1	1	1289174	0.61759	0.26842	APOC1
ENSG00000267467	19	45445495	45452820	7	3	1289174	0.63635	0.26227	APOC4
ENSG00000224916	19	45445495	45452822	7	3	1289174	0.63635	0.26227	APOC4-APOC2
ENSG00000234906	19	45449243	45452822	3	1	1289174	1.3729	0.084892	APOC2
ENSG00000267114	19	45453301	45457264	4	2	1289174	0.44296	0.3289	CTB-129P6.11
ENSG00000104853	19	45457842	45496599	53	9	1289174	0.55873	0.28817	CLPTM1
ENSG00000104856	19	45504688	45541452	6	3	1289174	0.35997	0.35943	RELB
ENSG00000104859	19	45542298	45574214	7	4	1289174	-0.13683	0.55442	CLASRP
ENSG00000170684	19	45574758	45579846	1	1	1289174	-0.55312	0.70991	ZNF296
ENSG00000142252	19	45582453	45594782	30	3	1289174	-0.45533	0.67557	GEMIN7
ENSG00000007047	19	45582546	45808541	368	49	1289174	0.26331	0.39616	MARK4
ENSG00000104866	19	45594654	45651335	112	10	1289174	-0.12644	0.55031	PPP1R37
ENSG00000179846	19	45653008	45663408	11	4	1289174	-1.6567	0.95121	NKPD1
ENSG00000007255	19	45666186	45681495	4	2	1289174	-0.6445	0.74038	TRAPPC6A
ENSG00000267545	19	45683080	45705702	22	5	1289174	0.39583	0.34612	AC005779.2
ENSG00000266958	19	45690646	45720191	46	13	1289174	-0.26108	0.60298	AC006126.3
ENSG00000130201	19	45715879	45737469	71	5	1289174	1.1506	0.12495	EXOC3L2
ENSG00000104879	19	45809672	45826235	29	8	1289174	0.056209	0.47759	CKM
ENSG00000104892	19	45836692	45854778	42	10	1289174	-0.49286	0.68894	KLC3
ENSG00000104884	19	45853095	45874176	33	10	1289174	-0.23205	0.59175	ERCC2
ENSG00000104881	19	45882892	45909607	20	6	1289174	-0.047395	0.5189	PPP1R13L
ENSG00000117877	19	45909467	45914024	11	3	1289174	-0.30565	0.62006	CD3EAP
ENSG00000012061	19	45910591	45982086	88	19	1289174	0.66116	0.25426	ERCC1
ENSG00000125740	19	45971253	45978437	12	3	1289174	0.62922	0.2646	FOSB
ENSG00000125744	19	45988547	46000319	17	2	1289174	2.0136	0.022027	RTN2
ENSG00000213889	19	45992035	46005768	21	3	1289174	1.984	0.023629	PPM1N
ENSG00000125753	19	46009837	46030241	28	7	1289174	1.5195	0.064312	VASP
ENSG00000125741	19	46030685	46105470	66	19	1289174	0.47441	0.3176	OPA3
ENSG00000177464	19	46093022	46105466	3	2	1289174	-0.049986	0.51993	GPR4
ENSG00000125746	19	46110252	46148887	30	8	1289174	-0.24939	0.59847	EML2
ENSG00000267757	19	46144752	46146098	1	1	1289174	0.82087	0.20586	C19orf83
ENSG00000010310	19	46171502	46186982	17	4	1289174	0.51863	0.30201	GIPR
ENSG00000125743	19	46190712	46195827	3	1	1289174	-0.13605	0.55411	SNRPD2
ENSG00000011478	19	46195741	46207247	5	2	1289174	0.58508	0.27925	QPCTL
ENSG00000177051	19	46213887	46234162	3	2	1289174	-0.76334	0.77737	FBXO46
ENSG00000237452	19	46236509	46267792	32	5	1289174	-0.27563	0.60858	AC074212.3
ENSG00000177045	19	46268043	46272484	5	2	1289174	-0.2326	0.59196	SIX5
ENSG00000104936	19	46272975	46285810	14	4	1289174	-1.1025	0.86488	DMPK
ENSG00000268434	19	46282695	46289231	8	3	1289174	-0.28782	0.61326	AC011530.4
ENSG00000185800	19	46286205	46296060	16	6	1289174	-1.0942	0.86307	DMWD
ENSG00000104941	19	46298968	46318577	57	11	1289174	-1.6423	0.94974	RSPH6A
ENSG00000125755	19	46318668	46366548	101	13	1289174	-0.63765	0.73815	SYMPK
ENSG00000170608	19	46367247	46377055	6	3	1289174	0.54534	0.29276	FOXA3
ENSG00000170604	19	46386866	46389376	3	2	1289174	1.3711	0.085171	IRF2BP1
ENSG00000176182	19	46393278	46405862	33	8	1289174	2.0283	0.021266	MYPOP
ENSG00000188425	19	46416475	46418036	1	1	1289174	1.7083	0.043787	NANOS2
ENSG00000104967	19	46436992	46476804	16	5	1289174	-0.85461	0.80362	NOVA2
ENSG00000104983	19	46498339	46524576	51	9	1289174	-0.23317	0.59219	CCDC61
ENSG00000008438	19	46522411	46526323	1	1	1289174	0.40239	0.3437	PGLYRP1
ENSG00000204869	19	46543006	46580376	48	11	1289174	0.5912	0.27719	IGFL4
ENSG00000188624	19	46623328	46627931	9	2	1289174	0.1381	0.44508	IGFL3
ENSG00000204866	19	46646363	46664556	22	4	1289174	0.50234	0.30771	IGFL2
ENSG00000188293	19	46733009	46734500	1	1	1289174	-1.2522	0.89476	IGFL1
ENSG00000124440	19	46800303	46846690	117	25	1289174	-0.15789	0.56273	HIF3A
ENSG00000011485	19	46850251	46896238	65	12	1289174	0.55539	0.28931	PPP5C
ENSG00000169515	19	46913629	46916841	2	1	1289174	0.53831	0.29518	CCDC8
ENSG00000182013	19	46969748	46974820	22	3	1289174	1.4055	0.07994	PNMAL1
ENSG00000230510	19	46984053	47104457	214	47	1289174	1.426	0.07693	PPP5D1
ENSG00000204851	19	46990163	46999755	25	7	1289174	2.6847	0.0036302	PNMAL2
ENSG00000204850	19	46997765	46999755	3	2	1289174	1.3964	0.081294	AC011484.1
ENSG00000268423	19	47050313	47104118	56	14	1289174	0.79429	0.21351	AC011551.3
ENSG00000160014	19	47104331	47114050	7	4	1289174	1.8676	0.030908	CALM3
ENSG00000160013	19	47123725	47128375	2	1	1289174	-0.69895	0.75771	PTGIR
ENSG00000197380	19	47150869	47164395	5	2	1289174	1.9555	0.025261	DACT3
ENSG00000105287	19	47177532	47220384	41	10	1289174	2.8916	0.0019162	PRKD2
ENSG00000090372	19	47222764	47250251	15	5	1289174	2.392	0.0083781	STRN4
ENSG00000181027	19	47249303	47280245	35	8	1289174	2.9151	0.0017781	FKRP
ENSG00000105281	19	47278140	47291851	19	5	1289174	2.2349	0.012711	SLC1A5
ENSG00000042753	19	47341393	47354249	4	2	1289174	-0.11525	0.54588	AP2S1
ENSG00000160007	19	47421933	47508334	17	4	1289174	1.5409	0.061675	ARHGAP35
ENSG00000130751	19	47523077	47549033	4	2	1289174	0.4325	0.33269	NPAS1
ENSG00000130748	19	47549165	47551888	3	2	1289174	1.9673	0.024577	TMEM160
ENSG00000130749	19	47567444	47617009	28	3	1289174	-0.9803	0.83653	ZC3H4
ENSG00000142230	19	47616531	47713886	29	8	1289174	-0.052856	0.52108	SAE1
ENSG00000105327	19	47724081	47736023	1	1	1289174	1.3335	0.091179	BBC3
ENSG00000105321	19	47759237	47775210	39	4	1289174	4.4925	3.5203e-06	CCDC9
ENSG00000197405	19	47793280	47825323	28	3	1289174	1.6724	0.04722	C5AR1
ENSG00000134830	19	47835404	47846606	2	1	1289174	0.33316	0.36951	C5AR2
ENSG00000134815	19	47852538	47885961	25	5	1289174	-1.8368	0.96688	DHX34
ENSG00000105419	19	47906381	47922780	4	2	1289174	0.55328	0.29004	MEIS3
ENSG00000118160	19	47931274	47975425	49	9	1289174	1.3771	0.084242	SLC8A2
ENSG00000118162	19	47978401	47987525	2	1	1289174	1.6576	0.048703	KPTN
ENSG00000105402	19	47990894	48018497	30	5	1289174	1.7941	0.036402	NAPA
ENSG00000118156	19	48023942	48059113	28	6	1289174	1.5748	0.05765	ZNF541
ENSG00000063169	19	48111453	48206533	118	14	1289174	1.3025	0.09637	GLTSCR1
ENSG00000024422	19	48216600	48246391	30	11	1289174	0.88213	0.18885	EHD2
ENSG00000105373	19	48248779	48260315	39	6	1289174	1.8147	0.034782	GLTSCR2
ENSG00000178928	19	48304500	48322308	41	8	1289174	1.0574	0.14516	TPRX1
ENSG00000105392	19	48322703	48346587	72	10	1289174	1.4561	0.072687	CRX
ENSG00000259009	19	48337701	48364769	95	8	1289174	1.9423	0.026049	TPRX2P
ENSG00000105398	19	48373723	48389654	28	5	1289174	1.8892	0.02943	SULT2A1
ENSG00000188334	19	48471303	48495427	32	8	1289174	-0.45152	0.67419	BSPH1
ENSG00000169393	19	48497908	48528410	51	8	1289174	1.5385	0.061968	ELSPBP1
ENSG00000105507	19	48533210	48547310	44	4	1289174	-0.043755	0.51745	CABP5
ENSG00000105499	19	48551100	48614074	136	22	1289174	-0.58368	0.72028	PLA2G4C
ENSG00000105486	19	48618702	48673860	132	10	1289174	0.19345	0.4233	LIG1
ENSG00000185453	19	48673949	48700877	18	3	1289174	1.0454	0.14793	C19orf68
ENSG00000178150	19	48675575	48790865	216	29	1289174	-0.82287	0.79471	ZNF114
ENSG00000105483	19	48684027	48759203	148	19	1289174	-1.0503	0.85322	CARD8
ENSG00000105479	19	48799714	48825151	17	7	1289174	-0.97139	0.83432	CCDC114
ENSG00000142227	19	48824766	48833810	18	6	1289174	-1.6667	0.95221	EMP3
ENSG00000161558	19	48835613	48867494	51	8	1289174	-0.17122	0.56797	TMEM143
ENSG00000105467	19	48867652	48879633	7	4	1289174	-0.21826	0.58639	SYNGR4
ENSG00000105438	19	48885827	48894810	12	4	1289174	-1.0898	0.8621	KDELR1
ENSG00000105464	19	48898132	48948188	40	12	1289174	1.074	0.14141	GRIN2D
ENSG00000105447	19	48949030	48960279	31	5	1289174	0.7215	0.2353	GRWD1
ENSG00000182324	19	48958766	48969367	12	3	1289174	-1.1947	0.8839	KCNJ14
ENSG00000268465	19	48969094	48975688	4	1	1289174	-1.159	0.87676	CTC-273B12.7
ENSG00000105443	19	48972289	48985571	3	2	1289174	-1.3024	0.90361	CYTH2
ENSG00000142235	19	48988528	49016446	36	7	1289174	-0.98868	0.83859	LMTK3
ENSG00000088002	19	49055332	49102682	162	25	1289174	4.1108	1.9716e-05	SULT2B1
ENSG00000105523	19	49104067	49118111	18	5	1289174	3.505	0.00022833	FAM83E
ENSG00000063177	19	49118585	49122793	3	1	1289174	2.1653	0.015184	RPL18
ENSG00000063176	19	49122548	49133974	3	2	1289174	2.7688	0.0028134	SPHK2
ENSG00000105516	19	49133287	49140695	5	1	1289174	1.6391	0.050595	DBP
ENSG00000063180	19	49141199	49149569	7	2	1289174	1.6671	0.047744	CA11
ENSG00000142233	19	49164664	49176338	6	4	1289174	4.409	5.1927e-06	NTN5
ENSG00000176920	19	49199228	49209207	28	3	1289174	6.1094	5e-10	FUT2
ENSG00000176909	19	49215999	49222978	4	1	1289174	2.3887	0.0084545	MAMSTR
ENSG00000105538	19	49223844	49243978	30	5	1289174	7.2929	1.5166e-13	RASIP1
ENSG00000182264	19	49244109	49250166	5	2	1289174	6.1094	5e-10	IZUMO1
ENSG00000174951	19	49251268	49258647	6	2	1289174	4.8395	6.508e-07	FUT1
ENSG00000105550	19	49258816	49261587	3	1	1289174	3.1645	0.00077667	FGF21
ENSG00000105552	19	49298319	49314286	20	5	1289174	4.7184	1.1883e-06	BCAT2
ENSG00000087076	19	49316274	49339935	6	2	1289174	4.8867	5.1278e-07	HSD17B14
ENSG00000105559	19	49340354	49371889	38	6	1289174	4.4902	3.557e-06	PLEKHA4
ENSG00000087074	19	49375649	49379314	20	3	1289174	2.7963	0.0025843	PPP1R15A
ENSG00000104804	19	49384222	49401990	41	5	1289174	3.7925	7.4571e-05	TULP2
ENSG00000104805	19	49403307	49426629	31	8	1289174	2.7634	0.0028603	NUCB1
ENSG00000104808	19	49436939	49448226	25	3	1289174	0.79725	0.21265	DHDH
ENSG00000087088	19	49458072	49465055	12	3	1289174	0.73477	0.23124	BAX
ENSG00000104812	19	49471382	49496567	13	3	1289174	1.1968	0.11568	GYS1
ENSG00000183207	19	49496705	49519252	38	3	1289174	2.5051	0.0061207	RUVBL2
ENSG00000104826	19	49519237	49520338	2	1	1289174	1.6721	0.047253	LHB
ENSG00000267335	19	49526210	49540152	1	1	1289174	1.4962	0.067302	CTB-60B18.6
ENSG00000267631	19	49538831	49552006	2	1	1289174	-0.78277	0.78312	CGB1
ENSG00000196337	19	49557531	49562117	4	2	1289174	-1.3077	0.90451	CGB7
ENSG00000225950	19	49559050	49568333	7	3	1289174	0.22828	0.40971	NTF4
ENSG00000104848	19	49570675	49576198	20	3	1289174	0.0294	0.48827	KCNA7
ENSG00000104852	19	49588676	49611862	8	4	1289174	-0.3461	0.63537	SNRNP70
ENSG00000104863	19	49617581	49621717	8	2	1289174	0.84795	0.19823	LIN7B
ENSG00000221916	19	49621655	49622397	2	1	1289174	0.32113	0.37406	C19orf73
ENSG00000177380	19	49622646	49654283	42	7	1289174	-1.0586	0.8551	PPFIA3
ENSG00000130528	19	49654455	49658681	5	3	1289174	-0.76071	0.77658	HRC
ENSG00000130529	19	49660998	49715093	101	17	1289174	0.35257	0.36221	TRPM4
ENSG00000063127	19	49792895	49828482	5	2	1289174	0.46867	0.31965	SLC6A16
ENSG00000104894	19	49838428	49846592	12	3	1289174	0.67617	0.24947	CD37
ENSG00000074219	19	49843852	49865714	33	5	1289174	0.22656	0.41038	TEAD2
ENSG00000104901	19	49865040	49878373	42	4	1289174	0.69278	0.24422	DKKL1
ENSG00000161609	19	49891475	49921251	59	6	1289174	0.76358	0.22256	CCDC155
ENSG00000261949	19	49927006	49932075	4	2	1289174	-1.9698	0.97557	GFY
ENSG00000104888	19	49932658	49945617	7	3	1289174	0.9133	0.18054	SLC17A7
ENSG00000104872	19	49949555	49956754	18	3	1289174	1.5717	0.058011	PIH1D1
ENSG00000161618	19	49956426	49974305	15	3	1289174	2.8992	0.0018706	ALDH16A1
ENSG00000269469	19	49966009	49989488	28	5	1289174	2.7509	0.002972	CTD-3148I10.9
ENSG00000090554	19	49977464	49989488	21	3	1289174	2.0723	0.019121	FLT3LG
ENSG00000142541	19	49990811	49995565	8	2	1289174	1.6555	0.048914	RPL13A
ENSG00000142534	19	49999622	50002946	8	2	1289174	1.4739	0.070256	RPS11
ENSG00000268000	19	50003781	50004614	2	1	1289174	1.4709	0.070666	hsa-mir-150
ENSG00000104870	19	50010073	50029590	22	4	1289174	1.8534	0.031909	FCGRT
ENSG00000142552	19	50030875	50050219	64	2	1289174	1.4924	0.067802	RCN3
ENSG00000142546	19	50058968	50093519	13	5	1289174	1.8639	0.031171	NOSIP
ENSG00000126460	19	50083903	50094272	12	3	1289174	1.5523	0.060298	PRRG2
ENSG00000126464	19	50094900	50129696	56	7	1289174	1.7099	0.043638	PRR12
ENSG00000126458	19	50138549	50143458	5	1	1289174	1.1662	0.12176	RRAS
ENSG00000126461	19	50145382	50161899	14	5	1289174	2.7511	0.0029699	SCAF1
ENSG00000126456	19	50162826	50169132	10	3	1289174	2.1872	0.014364	IRF3
ENSG00000126453	19	50168823	50177173	4	1	1289174	2.2028	0.013805	BCL2L12
ENSG00000126457	19	50179043	50192286	2	1	1289174	2.0168	0.021856	PRMT1
ENSG00000169169	19	50194155	50216988	26	3	1289174	2.1454	0.015959	CPT1C
ENSG00000126467	19	50243010	50266587	15	3	1289174	1.3914	0.082053	TSKS
ENSG00000196961	19	50270225	50310370	33	6	1289174	0.47295	0.31812	AP2A1
ENSG00000010361	19	50310126	50320633	4	2	1289174	-0.29676	0.61668	FUZ
ENSG00000104973	19	50321539	50342073	12	2	1289174	0.93846	0.174	MED25
ENSG00000104960	19	50353992	50364001	13	3	1289174	-3.3642	0.99962	PTOV1
ENSG00000039650	19	50364461	50371166	2	1	1289174	-0.9946	0.84003	PNKP
ENSG00000204673	19	50372295	50381716	1	1	1289174	-0.78382	0.78343	AKT1S1
ENSG00000104946	19	50380682	50392005	3	1	1289174	-1.5757	0.94245	TBC1D17
ENSG00000104951	19	50392911	50432796	37	9	1289174	1.9315	0.02671	IL4I1
ENSG00000213024	19	50410082	50433020	37	8	1289174	2.2661	0.011722	NUP62
ENSG00000269179	19	50412758	50461648	48	12	1289174	2.668	0.0038153	CTC-326K19.6
ENSG00000169136	19	50431959	50437192	11	4	1289174	3.4352	0.00029608	ATF5
ENSG00000161640	19	50452242	50464429	2	1	1289174	-1.1312	0.87102	SIGLEC11
ENSG00000105053	19	50479724	50529203	78	8	1289174	0.14023	0.44424	VRK3
ENSG00000142528	19	50528971	50556671	15	3	1289174	-0.32318	0.62672	ZNF473
ENSG00000161652	19	50655805	50666452	6	2	1289174	-0.13538	0.55384	IZUMO2
ENSG00000105357	19	50691443	50813802	364	62	1289174	-2.1551	0.98442	MYH14
ENSG00000131398	19	50815194	50836772	33	12	1289174	-0.43908	0.6697	KCNC3
ENSG00000131408	19	50832910	50886239	37	6	1289174	-1.0729	0.85835	NR1H2
ENSG00000131400	19	50861734	50869087	8	2	1289174	-0.26352	0.60392	NAPSA
ENSG00000062822	19	50887461	50921273	24	4	1289174	-1.1343	0.87166	POLD1
ENSG00000142539	19	50919056	50931666	20	7	1289174	-1.6734	0.95288	CTD-2545M3.6
ENSG00000269404	19	50922195	50934570	17	5	1289174	-1.2379	0.89212	SPIB
ENSG00000086967	19	50936160	50969578	45	14	1289174	-1.2329	0.89119	MYBPC2
ENSG00000142530	19	50970042	50980010	7	2	1289174	-1.8589	0.96848	FAM71E1
ENSG00000161671	19	50979657	50986608	9	4	1289174	-1.6302	0.94847	EMC10
ENSG00000161677	19	51009255	51014610	2	1	1289174	1.3714	0.085121	JOSD2
ENSG00000204653	19	51014857	51017947	4	2	1289174	-1.6086	0.94615	ASPDH
ENSG00000131409	19	51020149	51071302	34	14	1289174	0.67784	0.24894	LRRC4B
ENSG00000213023	19	51124564	51171651	54	11	1289174	-1.1952	0.88399	SYT3
ENSG00000235034	19	51152702	51162567	14	5	1289174	-0.45731	0.67628	C19orf81
ENSG00000161681	19	51165084	51222707	32	13	1289174	0.079182	0.46844	SHANK1
ENSG00000105472	19	51226586	51228974	2	1	1289174	-1.3463	0.91089	CLEC11A
ENSG00000142511	19	51273721	51274989	1	1	1289174	0.040501	0.48385	GPR32
ENSG00000142513	19	51293672	51298481	16	4	1289174	0.78152	0.21725	ACPT
ENSG00000167747	19	51300961	51308186	26	5	1289174	1.2289	0.10956	C19orf48
ENSG00000167748	19	51322404	51327043	12	3	1289174	-0.94916	0.82873	KLK1
ENSG00000174562	19	51328545	51340469	11	5	1289174	0.34234	0.36605	KLK15
ENSG00000142515	19	51358171	51364020	9	3	1289174	-1.5695	0.94173	KLK3
ENSG00000167751	19	51364824	51383823	23	6	1289174	-1.5013	0.93337	KLK2
ENSG00000167754	19	51446559	51456349	5	2	1289174	-0.54493	0.7071	KLK5
ENSG00000167755	19	51461887	51472929	9	4	1289174	-0.60267	0.72664	KLK6
ENSG00000169035	19	51479729	51487355	11	5	1289174	-3.0146	0.99871	KLK7
ENSG00000129455	19	51499263	51505967	4	1	1289174	-0.40471	0.65715	KLK8
ENSG00000269741	19	51499274	51512837	5	1	1289174	-0.38607	0.65028	KLK9
ENSG00000213022	19	51503806	51512890	3	1	1289174	-0.40771	0.65826	KLK9
ENSG00000129451	19	51515995	51523431	15	3	1289174	-0.55597	0.71088	KLK10
ENSG00000167757	19	51525472	51531295	5	3	1289174	0.10523	0.4581	KLK11
ENSG00000186474	19	51532348	51538486	1	1	1289174	1.7687	0.038474	KLK12
ENSG00000167759	19	51559463	51568371	11	4	1289174	0.65472	0.25632	KLK13
ENSG00000129437	19	51580752	51587502	15	3	1289174	-0.11975	0.54766	KLK14
ENSG00000142544	19	51600863	51611627	14	3	1289174	-0.40053	0.65562	CTU1
ENSG00000129450	19	51628165	51639908	8	4	1289174	-0.61735	0.7315	SIGLEC9
ENSG00000168995	19	51645556	51656783	2	1	1289174	0.38281	0.35093	SIGLEC7
ENSG00000105383	19	51728320	51747115	17	7	1289174	0.57591	0.28234	CD33
ENSG00000179213	19	51749603	51772584	41	6	1289174	1.7524	0.039852	SIGLECL1
ENSG00000142549	19	51815102	51833608	17	6	1289174	-0.050944	0.52031	IGLON5
ENSG00000186806	19	51834790	51845378	18	5	1289174	1.0533	0.14611	VSIG10L
ENSG00000105379	19	51848423	51869672	64	10	1289174	0.12089	0.45189	ETFB
ENSG00000269403	19	51853627	51871353	39	7	1289174	0.51909	0.30185	CTD-2616J11.11
ENSG00000105370	19	51883163	51891214	17	4	1289174	0.48824	0.31269	LIM2
ENSG00000262874	19	51891543	51893828	16	1	1289174	1.1231	0.13069	C19orf84
ENSG00000142512	19	51913275	51921057	16	4	1289174	1.2477	0.10607	SIGLEC10
ENSG00000105366	19	51954101	51961710	4	2	1289174	0.20009	0.42071	SIGLEC8
ENSG00000213822	19	51979838	51994206	62	8	1289174	-0.70861	0.76072	CEACAM18
ENSG00000254521	19	51994611	52005043	72	13	1289174	-0.049446	0.51972	SIGLEC12
ENSG00000105492	19	52022779	52035110	63	9	1289174	0.0154	0.49386	SIGLEC6
ENSG00000105497	19	52074551	52092991	29	8	1289174	-0.79876	0.78779	ZNF175
ENSG00000167765	19	52095036	52097630	12	5	1289174	0.078035	0.4689	AC018755.1
ENSG00000105501	19	52114781	52150151	42	13	1289174	-3.0714	0.99893	SIGLEC5
ENSG00000268500	19	52115344	52150142	40	13	1289174	-3.0121	0.9987	SIGLEC5
ENSG00000105509	19	52216365	52227247	19	7	1289174	0.41225	0.34008	HAS1
ENSG00000171051	19	52248425	52307363	153	31	1289174	-0.52075	0.69873	FPR1
ENSG00000171049	19	52255279	52273779	39	6	1289174	0.31305	0.37712	FPR2
ENSG00000187474	19	52298416	52329442	51	16	1289174	-1.7492	0.95987	FPR3
ENSG00000161551	19	52359055	52394203	160	11	1289174	-1.5701	0.94181	ZNF577
ENSG00000198093	19	52392477	52408293	31	5	1289174	-2.0542	0.98002	ZNF649
ENSG00000176024	19	52430400	52452012	70	8	1289174	-2.8001	0.99745	ZNF613
ENSG00000256683	19	52467596	52490109	60	10	1289174	-3.0815	0.99897	ZNF350
ENSG00000197619	19	52494585	52511483	53	6	1289174	-2.8051	0.99749	ZNF615
ENSG00000142556	19	52516018	52533493	37	8	1289174	-2.1039	0.98231	ZNF614
ENSG00000256087	19	52534632	52598991	106	13	1289174	-2.6888	0.99641	ZNF432
ENSG00000197608	19	52567719	52599018	34	5	1289174	-2.2223	0.98687	ZNF841
ENSG00000204611	19	52616344	52643175	54	9	1289174	0.053062	0.47884	ZNF616
ENSG00000196267	19	52657117	52674896	23	6	1289174	-0.84247	0.80024	ZNF836
ENSG00000105568	19	52693292	52730687	94	12	1289174	-1.1779	0.88058	PPP2R1A
ENSG00000196214	19	52772824	52795977	46	3	1289174	-0.58583	0.721	ZNF766
ENSG00000198464	19	52800430	52829175	33	7	1289174	1.0448	0.14805	ZNF480
ENSG00000167554	19	52839498	52871031	47	5	1289174	1.2682	0.10236	ZNF610
ENSG00000221923	19	52873170	52889048	32	3	1289174	0.31602	0.37599	ZNF880
ENSG00000167555	19	52901102	52921665	2	1	1289174	1.2633	0.10324	ZNF528
ENSG00000198633	19	52932440	52955568	8	2	1289174	-0.081501	0.53248	ZNF534
ENSG00000258405	19	52956829	53015407	40	11	1289174	-0.40964	0.65897	ZNF578
ENSG00000198482	19	53030905	53067717	26	6	1289174	-0.63812	0.7383	ZNF808
ENSG00000167562	19	53059075	53090427	42	11	1289174	-0.87448	0.80907	ZNF701
ENSG00000167766	19	53097313	53193749	192	33	1289174	-0.53503	0.70369	ZNF83
ENSG00000213020	19	53206066	53238326	16	3	1289174	1.4789	0.069584	ZNF611
ENSG00000189190	19	53267448	53290044	48	13	1289174	-1.5687	0.94165	ZNF600
ENSG00000198538	19	53300662	53360853	51	11	1289174	1.6022	0.054557	ZNF28
ENSG00000204604	19	53341261	53360902	21	3	1289174	0.1979	0.42156	ZNF468
ENSG00000182986	19	53367043	53400946	44	5	1289174	1.3101	0.095077	ZNF320
ENSG00000180257	19	53430388	53466164	27	8	1289174	-0.23216	0.59179	ZNF816
ENSG00000221874	19	53431728	53466076	27	8	1289174	-0.23216	0.59179	ZNF321P
ENSG00000268964	19	53547991	53554329	4	2	1289174	-0.51196	0.69566	ERVV-2
ENSG00000170949	19	53569859	53606689	61	11	1289174	-1.4121	0.92104	ZNF160
ENSG00000170954	19	53611132	53636330	35	4	1289174	0.077538	0.4691	ZNF415
ENSG00000197937	19	53627325	53662328	26	7	1289174	-1.0986	0.86403	ZNF347
ENSG00000197497	19	53662466	53696639	45	6	1289174	-0.82368	0.79494	ZNF665
ENSG00000197928	19	53731577	53758151	23	3	1289174	0.81263	0.20821	ZNF677
ENSG00000196131	19	53761545	53765090	11	3	1289174	1.8962	0.028966	VN1R2
ENSG00000163098	19	53792856	53794875	9	4	1289174	-1.2474	0.89387	BIRC8
ENSG00000213799	19	53837002	53858122	16	4	1289174	0.70496	0.24042	ZNF845
ENSG00000203326	19	53868946	53895470	53	11	1289174	-1.1577	0.8765	ZNF525
ENSG00000196417	19	53893046	53930574	50	9	1289174	-0.19208	0.57616	ZNF765
ENSG00000198346	19	53970989	54006950	31	11	1289174	0.79531	0.21322	ZNF813
ENSG00000130844	19	54024235	54083523	120	12	1289174	-0.16788	0.56666	ZNF331
ENSG00000204595	19	54135310	54140263	1	1	1289174	-2.1147	0.98277	DPRX
ENSG00000142405	19	54296857	54327648	54	14	1289174	1.3666	0.085872	NLRP12
ENSG00000179820	19	54369477	54379691	6	2	1289174	1.7015	0.044428	MYADM
ENSG00000126583	19	54382444	54410906	15	3	1289174	1.9757	0.024097	PRKCG
ENSG00000105605	19	54412589	54447195	5	3	1289174	1.1383	0.1275	CACNG7
ENSG00000142408	19	54466294	54493469	55	9	1289174	-0.29291	0.6152	CACNG8
ENSG00000130433	19	54495542	54515923	20	7	1289174	-1.923	0.97276	CACNG6
ENSG00000189068	19	54544079	54567207	42	11	1289174	1.384	0.083178	VSTM1
ENSG00000248385	19	54573149	54584634	17	4	1289174	-0.13958	0.5555	TARM1
ENSG00000170909	19	54597933	54606000	2	1	1289174	0.52775	0.29884	OSCAR
ENSG00000170906	19	54606036	54612564	5	3	1289174	0.30376	0.38066	NDUFA3
ENSG00000105619	19	54610320	54619055	7	2	1289174	0.45512	0.32451	TFPT
ENSG00000105618	19	54618837	54635140	12	4	1289174	0.53912	0.2949	PRPF31
ENSG00000088038	19	54641444	54659419	11	3	1289174	0.41618	0.33864	CNOT3
ENSG00000105617	19	54658899	54663620	1	1	1289174	0.95263	0.17039	LENG1
ENSG00000167608	19	54663846	54676944	1	1	1289174	0.82626	0.20433	TMC4
ENSG00000125505	19	54677107	54693733	2	1	1289174	0.41124	0.34045	MBOAT7
ENSG00000170889	19	54704610	54752862	66	7	1289174	-1.6314	0.9486	RPS9
ENSG00000204577	19	54720147	54746602	13	2	1289174	-0.22324	0.58833	LILRB3
ENSG00000244482	19	54720737	54746649	13	2	1289174	-0.22324	0.58833	LILRA6
ENSG00000105609	19	54754263	54761164	8	3	1289174	-0.57029	0.71576	LILRB5
ENSG00000131042	19	54777675	54785039	1	1	1289174	-0.99114	0.83919	LILRB2
ENSG00000170866	19	54799854	54809952	1	1	1289174	0.48167	0.31502	LILRA3
ENSG00000187116	19	54818353	54824409	1	1	1289174	-1.0212	0.84643	LILRA5
ENSG00000239961	19	54844456	54850421	7	4	1289174	-2.3313	0.99013	LILRA4
ENSG00000167613	19	54865362	54882165	3	2	1289174	0.73887	0.22999	LAIR1
ENSG00000167614	19	54926393	54948080	24	5	1289174	-0.032251	0.51286	TTYH1
ENSG00000167615	19	54960065	54973217	12	3	1289174	-0.065113	0.52596	LENG8
ENSG00000167617	19	54976210	54984411	4	1	1289174	0.21452	0.41507	CDC42EP5
ENSG00000167618	19	55009100	55021897	28	9	1289174	0.048844	0.48052	LAIR2
ENSG00000104970	19	55043909	55057053	14	6	1289174	-1.2503	0.8944	KIR3DX1
ENSG00000239998	19	55084387	55099027	26	5	1289174	0.8507	0.19747	LILRA2
ENSG00000104972	19	55085346	55148979	168	15	1289174	0.25663	0.39873	LILRB1
ENSG00000104974	19	55105047	55113555	34	4	1289174	1.1046	0.13466	LILRA1
ENSG00000224730	19	55147173	55150343	7	2	1289174	-0.43824	0.66939	AC009892.10
ENSG00000186818	19	55155340	55181810	13	4	1289174	-1.3898	0.91771	LILRB4
ENSG00000167633	19	55235969	55378448	15	1	1289174	-0.97592	0.83545	KIR3DL1
ENSG00000240403	19	55361898	55378662	18	1	1289174	-1.051	0.85337	KIR3DL2
ENSG00000186431	19	55385704	55401838	46	8	1289174	-0.75623	0.77524	FCAR
ENSG00000189430	19	55417508	55427508	23	7	1289174	-2.1463	0.98407	NCR1
ENSG00000167634	19	55434877	55477680	81	14	1289174	-1.9129	0.97212	NLRP7
ENSG00000022556	19	55464498	55512510	63	16	1289174	-1.1701	0.87902	NLRP2
ENSG00000088053	19	55525073	55549632	69	6	1289174	0.73038	0.23258	GP6
ENSG00000160439	19	55550476	55582659	90	15	1289174	0.050583	0.47983	RDH13
ENSG00000131037	19	55583388	55599291	37	6	1289174	0.80274	0.21106	EPS8L1
ENSG00000125503	19	55602281	55628927	8	3	1289174	-1.3308	0.90837	PPP1R12C
ENSG00000105048	19	55644162	55660722	3	1	1289174	-1.3686	0.91444	TNNT1
ENSG00000129991	19	55663137	55669141	3	1	1289174	1.5622	0.059124	TNNI3
ENSG00000267110	19	55666125	55672039	6	2	1289174	0.8973	0.18478	CTD-2587H24.4
ENSG00000167646	19	55670031	55678090	15	4	1289174	0.611	0.2706	DNAAF3
ENSG00000129990	19	55682567	55691809	44	4	1289174	0.75759	0.22435	SYT5
ENSG00000080031	19	55692616	55720874	39	12	1289174	-0.29575	0.61629	PTPRH
ENSG00000180089	19	55738007	55741647	8	3	1289174	-0.061218	0.52441	TMEM86B
ENSG00000269808	19	55738587	55741647	6	2	1289174	-0.18955	0.57517	AC010327.2
ENSG00000105063	19	55741148	55770363	22	6	1289174	1.3859	0.08289	PPP6R1
ENSG00000133265	19	55773599	55791749	23	6	1289174	1.2022	0.11463	HSPBP1
ENSG00000160469	19	55793440	55823901	42	10	1289174	0.56754	0.28517	BRSK1
ENSG00000180061	19	55824169	55845416	50	7	1289174	1.1565	0.12374	TMEM150B
ENSG00000133247	19	55851221	55859488	19	6	1289174	-0.15326	0.5609	SUV420H2
ENSG00000267531	19	55851254	55856561	15	4	1289174	0.15502	0.4384	AC020922.1
ENSG00000160471	19	55860674	55866182	3	2	1289174	-0.9468	0.82813	COX6B2
ENSG00000267706	19	55863669	55870884	10	4	1289174	1.0534	0.14609	CTD-2105E13.6
ENSG00000180043	19	55866276	55874628	14	4	1289174	1.3171	0.093898	FAM71E2
ENSG00000095752	19	55875757	55881831	19	5	1289174	2.516	0.0059345	IL11
ENSG00000160472	19	55888204	55889612	1	1	1289174	-2.295	0.98913	TMEM190
ENSG00000233493	19	55890613	55895966	8	3	1289174	0.0023871	0.49905	TMEM238
ENSG00000108107	19	55896713	55914612	63	14	1289174	1.1323	0.12875	RPL28
ENSG00000108106	19	55912652	55919145	10	4	1289174	1.453	0.073117	UBE2S
ENSG00000187902	19	55940107	55954230	5	1	1289174	0.18001	0.42857	SHISA7
ENSG00000063241	19	55964352	55973710	25	11	1289174	-0.57821	0.71844	ISOC2
ENSG00000197483	19	55987699	55995854	18	6	1289174	0.25494	0.39939	ZNF628
ENSG00000179954	19	55999771	56030465	65	17	1289174	1.1343	0.12834	SSC5D
ENSG00000187550	19	56041100	56048456	4	2	1289174	-0.13512	0.55374	SBK2
ENSG00000231274	19	56052023	56056909	10	5	1289174	0.0087732	0.4965	SBK3
ENSG00000218891	19	56088899	56092211	6	2	1289174	0.0039191	0.49844	ZNF579
ENSG00000179943	19	56102746	56113336	12	5	1289174	-0.7032	0.75904	FIZ1
ENSG00000261221	19	56116771	56128635	14	6	1289174	-1.5047	0.9338	ZNF865
ENSG00000179922	19	56132108	56135967	3	1	1289174	-0.25263	0.59972	ZNF784
ENSG00000213015	19	56146382	56154835	15	5	1289174	-0.85655	0.80415	ZNF580
ENSG00000171425	19	56146825	56156988	17	6	1289174	-0.92106	0.82149	ZNF581
ENSG00000173581	19	56152428	56164527	20	5	1289174	-0.22025	0.58716	CCDC106
ENSG00000063244	19	56165512	56186081	39	9	1289174	-1.1323	0.87125	U2AF2
ENSG00000063245	19	56186592	56221224	72	12	1289174	-1.2891	0.90131	EPN1
ENSG00000185792	19	56219798	56249768	46	14	1289174	-0.15493	0.56156	NLRP9
ENSG00000223638	19	56270380	56274541	4	2	1289174	0.87679	0.1903	RFPL4A
ENSG00000179873	19	56296770	56348166	160	31	1289174	-0.20725	0.58209	NLRP11
ENSG00000160505	19	56347944	56393220	91	22	1289174	1.4868	0.068529	NLRP4
ENSG00000173572	19	56403065	56443702	86	11	1289174	2.0972	0.017987	NLRP13
ENSG00000179709	19	56459198	56499995	103	25	1289174	1.9318	0.026693	NLRP8
ENSG00000171487	19	56511092	56573179	189	38	1289174	1.9354	0.026474	NLRP5
ENSG00000142409	19	56598732	56632649	15	3	1289174	1.0925	0.1373	ZNF787
ENSG00000167685	19	56643968	56672262	37	9	1289174	-0.16682	0.56624	ZNF444
ENSG00000197487	19	56687389	56697144	10	3	1289174	1.2768	0.10083	GALP
ENSG00000197213	19	56700939	56709289	13	3	1289174	0.23592	0.40675	ZSCAN5B
ENSG00000204532	19	56713670	56720821	19	4	1289174	-0.17817	0.5707	ZSCAN5C
ENSG00000131848	19	56732681	56879752	146	42	1289174	-0.25429	0.60037	ZSCAN5A
ENSG00000267908	19	56751773	56758863	8	4	1289174	0.48132	0.31515	ZSCAN5D
ENSG00000267710	19	56784138	56821819	13	8	1289174	-0.11071	0.54408	AC006116.20
ENSG00000018869	19	56887413	56904914	20	7	1289174	-0.134	0.5533	ZNF582
ENSG00000198440	19	56909335	56947404	8	3	1289174	0.5838	0.27968	ZNF583
ENSG00000198046	19	56950694	56989434	30	5	1289174	1.036	0.1501	ZNF667
ENSG00000196263	19	57019212	57041590	35	6	1289174	2.1029	0.017737	ZNF471
ENSG00000196867	19	57050317	57068169	24	6	1289174	2.0397	0.020689	ZFP28
ENSG00000197016	19	57078880	57100279	24	4	1289174	2.7788	0.0027277	ZNF470
ENSG00000197951	19	57106632	57137849	39	10	1289174	-0.38629	0.65036	ZNF71
ENSG00000268182	19	57154513	57167134	21	4	1289174	1.3844	0.083118	SMIM17
ENSG00000127903	19	57174020	57183151	30	5	1289174	1.9673	0.024575	ZNF835
ENSG00000269699	19	57285920	57352097	38	9	1289174	-0.56385	0.71357	ZIM2
ENSG00000198300	19	57321445	57352096	26	6	1289174	-1.4726	0.92957	PEG3
ENSG00000131864	19	57630506	57643294	21	5	1289174	-2.1354	0.98364	USP29
ENSG00000141946	19	57645464	57656570	38	7	1289174	-3.0408	0.99882	ZIM3
ENSG00000258873	19	57665389	57678811	9	3	1289174	0.31634	0.37587	DUXA
ENSG00000083844	19	57702868	57724724	45	9	1289174	-0.20431	0.58095	ZNF264
ENSG00000105146	19	57742377	57746916	9	2	1289174	0.48058	0.31541	AURKC
ENSG00000204524	19	57751973	57766503	36	5	1289174	1.0627	0.14395	ZNF805
ENSG00000197714	19	57791419	57804937	20	3	1289174	1.7385	0.041064	ZNF460
ENSG00000178229	19	57831877	57842144	27	9	1289174	0.052705	0.47898	ZNF543
ENSG00000131845	19	57862675	57871266	17	7	1289174	0.47111	0.31878	ZNF304
ENSG00000152433	19	57874845	57890933	28	7	1289174	-0.3946	0.65343	ZNF547
ENSG00000256060	19	57874879	57876721	2	1	1289174	0.24406	0.40359	TRAPPC2P1
ENSG00000268133	19	57874934	57909952	62	12	1289174	0.14408	0.44272	AC003002.4
ENSG00000188785	19	57901218	57912786	16	6	1289174	0.35911	0.35976	ZNF548
ENSG00000269533	19	57901252	57931362	36	8	1289174	0.95377	0.1701	AC003002.6
ENSG00000268533	19	57905551	57949825	40	8	1289174	1.1001	0.13565	AC004076.7
ENSG00000186272	19	57922531	57933307	10	3	1289174	1.8596	0.031471	ZNF17
ENSG00000186230	19	57946697	57956853	11	4	1289174	0.44091	0.32964	ZNF749
ENSG00000268163	19	57949338	57988904	73	8	1289174	-0.43508	0.66825	AC004076.9
ENSG00000178201	19	57966542	57967854	2	1	1289174	-0.4301	0.66644	VN1R1
ENSG00000197128	19	57978031	57988938	28	3	1289174	-0.80658	0.79005	ZNF772
ENSG00000105136	19	57999079	58006048	15	2	1289174	0.21	0.41684	ZNF419
ENSG00000268107	19	57999086	58016749	60	4	1289174	0.34793	0.36395	AC003005.4
ENSG00000152439	19	58011283	58029772	98	3	1289174	0.45377	0.325	ZNF773
ENSG00000121406	19	58038693	58068910	13	6	1289174	0.56222	0.28698	ZNF549
ENSG00000251369	19	58046625	58071231	13	7	1289174	0.48329	0.31445	ZNF550
ENSG00000083817	19	58082934	58090295	6	3	1289174	0.017411	0.49305	ZNF416
ENSG00000171649	19	58089824	58105145	16	2	1289174	-1.4157	0.92156	ZIK1
ENSG00000183647	19	58111253	58124090	14	3	1289174	-2.4679	0.9932	ZNF530
ENSG00000213762	19	58125601	58134724	16	4	1289174	-0.41754	0.66186	ZNF134
ENSG00000121417	19	58141761	58154147	70	4	1289174	0.02997	0.48805	ZNF211
ENSG00000180532	19	58180303	58190520	23	4	1289174	0.89441	0.18555	ZSCAN4
ENSG00000204519	19	58193337	58228669	25	10	1289174	-0.20235	0.58018	ZNF551
ENSG00000269026	19	58193413	58264943	82	14	1289174	1.1072	0.13409	AC003006.7
ENSG00000179909	19	58208735	58220579	9	4	1289174	-0.84343	0.8005	ZNF154
ENSG00000083814	19	58231119	58238992	13	4	1289174	1.4972	0.067165	ZNF671
ENSG00000152443	19	58258164	58269527	9	3	1289174	0.14379	0.44283	ZNF776
ENSG00000083828	19	58281023	58331307	78	10	1289174	1.3205	0.093339	ZNF586
ENSG00000178935	19	58315209	58326281	8	2	1289174	2.1044	0.017671	ZNF552
ENSG00000268750	19	58331087	58370309	36	6	1289174	1.2427	0.10699	CTD-2583A14.10
ENSG00000269343	19	58331099	58370018	36	6	1289174	1.2427	0.10699	ZNF587B
ENSG00000204514	19	58360099	58400442	49	7	1289174	-1.0174	0.84553	ZNF814
ENSG00000198466	19	58361225	58376480	19	3	1289174	-1.4469	0.92603	ZNF587
ENSG00000269476	19	58388133	58427959	57	9	1289174	-0.29869	0.61741	CTD-2583A14.9
ENSG00000173480	19	58411664	58427978	25	4	1289174	0.28003	0.38973	ZNF417
ENSG00000196724	19	58433252	58446761	11	3	1289174	0.98684	0.16186	ZNF418
ENSG00000152454	19	58452201	58459043	1	1	1289174	1.215	0.11219	ZNF256
ENSG00000177025	19	58469805	58485902	10	1	1289174	0.28092	0.38939	C19orf18
ENSG00000166704	19	58488421	58514717	74	6	1289174	-0.3608	0.64088	ZNF606
ENSG00000176593	19	58513429	58522600	33	6	1289174	0.25575	0.39907	CTD-2368P22.1
ENSG00000152467	19	58545400	58565999	14	3	1289174	2.4064	0.0080548	ZSCAN1
ENSG00000176293	19	58570607	58597677	31	4	1289174	1.3594	0.08701	ZNF135
ENSG00000121413	19	58595205	58629794	47	5	1289174	0.54045	0.29444	ZSCAN18
ENSG00000178591	20	67891	77735	1	1	1289174	0.045	0.48205	DEFB125
ENSG00000125788	20	123010	126392	1	1	1289174	-0.74663	0.77236	DEFB126
ENSG00000088782	20	138111	139804	8	1	1289174	-0.66774	0.74785	DEFB127
ENSG00000185982	20	168494	170322	3	2	1289174	-1.1313	0.87104	DEFB128
ENSG00000125903	20	207899	210527	5	1	1289174	0.33126	0.37022	DEFB129
ENSG00000186458	20	238377	241737	4	1	1289174	0.79809	0.21241	DEFB132
ENSG00000196476	20	251504	271390	47	9	1289174	2.7227	0.0032375	C20orf96
ENSG00000177764	20	277737	280965	3	2	1289174	-0.71596	0.76299	ZCCHC3
ENSG00000177732	20	306207	310865	3	1	1289174	2.3848	0.0085451	SOX12
ENSG00000125841	20	327426	340304	7	2	1289174	-0.57205	0.71636	NRSN2
ENSG00000101255	20	361261	378203	17	5	1289174	-0.51527	0.69682	TRIB3
ENSG00000125826	20	388142	411610	25	9	1289174	-0.48011	0.68442	RBCK1
ENSG00000125875	20	416124	443197	33	8	1289174	0.25981	0.39751	TBC1D20
ENSG00000101266	20	459116	524465	58	10	1289174	-1.1073	0.86591	CSNK2A1
ENSG00000125878	20	584441	591042	5	2	1289174	-0.027995	0.51117	TCF15
ENSG00000271303	20	627259	634014	5	3	1289174	2.0623	0.019591	SRXN1
ENSG00000270299	20	627270	656444	24	13	1289174	1.2939	0.09785	RP5-850E9.3
ENSG00000215397	20	642240	656823	14	7	1289174	0.49592	0.30997	SCRT2
ENSG00000101276	20	740724	749131	21	6	1289174	0.48627	0.31339	SLC52A3
ENSG00000125898	20	814358	838106	43	11	1289174	-0.039779	0.51587	FAM110A
ENSG00000101280	20	853296	896977	59	14	1289174	-0.86832	0.80739	ANGPT4
ENSG00000101282	20	939095	982907	100	18	1289174	0.68784	0.24578	RSPO4
ENSG00000125818	20	1093906	1160596	48	10	1289174	0.23007	0.40902	PSMF1
ENSG00000215595	20	1184098	1188918	7	2	1289174	-2.2974	0.9892	C20orf202
ENSG00000244588	20	1206700	1277065	101	18	1289174	0.033377	0.48669	RAD21L1
ENSG00000101298	20	1246960	1289972	39	11	1289174	1.2882	0.098844	SNPH
ENSG00000125775	20	1290619	1309883	52	18	1289174	-0.069175	0.52757	SDCBP2
ENSG00000203630	20	1316228	1317555	2	1	1289174	0.19852	0.42132	AL136531.1
ENSG00000088832	20	1349622	1373806	34	6	1289174	1.2104	0.11307	FKBP1A
ENSG00000088833	20	1422807	1454487	27	8	1289174	1.8827	0.029868	NSFL1C
ENSG00000196209	20	1451386	1472233	54	8	1289174	1.4559	0.072715	SIRPB2
ENSG00000125900	20	1514897	1539489	40	8	1289174	1.1505	0.12497	SIRPD
ENSG00000260861	20	1520790	1600655	56	11	1289174	0.96568	0.1671	RP4-576H24.4
ENSG00000101307	20	1544167	1600707	23	5	1289174	0.37311	0.35453	SIRPB1
ENSG00000089012	20	1609798	1638425	52	10	1289174	-0.24456	0.5966	SIRPG
ENSG00000198053	20	1875154	1920543	20	9	1289174	3.0982	0.00097365	SIRPA
ENSG00000101327	20	1959403	1974732	13	4	1289174	-0.30414	0.61949	PDYN
ENSG00000125834	20	2082257	2157684	90	15	1289174	2.1518	0.015707	STK35
ENSG00000125780	20	2276647	2321724	15	4	1289174	-0.39137	0.65224	TGM3
ENSG00000166948	20	2361554	2413399	112	15	1289174	-1.3724	0.91502	TGM6
ENSG00000256566	20	2447858	2489553	16	7	1289174	-1.5679	0.94155	RP4-734P14.4
ENSG00000088876	20	2462463	2505348	31	13	1289174	-1.8948	0.97094	ZNF343
ENSG00000149488	20	2517253	2622430	264	27	1289174	-0.44502	0.67185	TMC2
ENSG00000101361	20	2632791	2639039	12	4	1289174	0.7897	0.21485	NOP56
ENSG00000101365	20	2639041	2644865	8	2	1289174	0.492	0.31136	IDH3B
ENSG00000088881	20	2673524	2740753	66	11	1289174	-0.60574	0.72766	EBF4
ENSG00000088882	20	2774715	2781283	12	5	1289174	0.13163	0.44764	CPXM1
ENSG00000241690	20	2795614	2798712	3	2	1289174	-0.23126	0.59144	TMEM239
ENSG00000198326	20	2795614	2800930	8	3	1289174	-0.12364	0.5492	TMEM239
ENSG00000258713	20	2795633	2796479	1	1	1289174	0.59383	0.27631	C20orf141
ENSG00000132635	20	2815960	2821836	4	2	1289174	-0.40501	0.65727	PCED1A
ENSG00000215305	20	2821349	2847378	42	5	1289174	0.83144	0.20286	VPS16
ENSG00000132670	20	2844830	3019722	123	15	1289174	1.5448	0.061193	PTPRA
ENSG00000125787	20	3024268	3026393	2	1	1289174	2.7853	0.0026738	GNRH2
ENSG00000125901	20	3026591	3028900	1	1	1289174	1.4354	0.07559	MRPS26
ENSG00000185019	20	3088219	3140842	51	6	1289174	0.41268	0.33992	UBOX5
ENSG00000215251	20	3127165	3140543	16	3	1289174	-0.089942	0.53583	FASTKD5
ENSG00000088899	20	3143263	3154192	7	2	1289174	0.85522	0.19622	LZTS3
ENSG00000198171	20	3170996	3185331	39	9	1289174	1.1575	0.12353	DDRGK1
ENSG00000125877	20	3189514	3204516	29	6	1289174	0.021439	0.49145	ITPA
ENSG00000088836	20	3208063	3219836	9	3	1289174	1.2638	0.10315	SLC4A11
ENSG00000088854	20	3229951	3388272	415	17	1289174	0.35365	0.3618	C20orf194
ENSG00000088812	20	3451687	3631769	291	17	1289174	0.8947	0.18547	ATRN
ENSG00000125861	20	3639939	3644046	8	3	1289174	1.2616	0.10355	GFRA4
ENSG00000149451	20	3648612	3662893	9	5	1289174	-0.32145	0.62607	ADAM33
ENSG00000088827	20	3667617	3687775	71	14	1289174	-0.28654	0.61277	SIGLEC1
ENSG00000132622	20	3713314	3733758	24	8	1289174	0.37487	0.35388	HSPA12B
ENSG00000101220	20	3734155	3749034	26	11	1289174	1.0066	0.15706	C20orf27
ENSG00000101224	20	3767578	3786762	15	4	1289174	1.8108	0.035089	CDC25B
ENSG00000125843	20	3801178	3805949	3	1	1289174	1.2868	0.099076	AP5S1
ENSG00000088888	20	3827487	3849280	21	6	1289174	0.43133	0.33311	MAVS
ENSG00000125779	20	3869486	3907605	56	7	1289174	1.4204	0.077741	PANK2
ENSG00000101236	20	3907956	3996229	122	8	1289174	0.17554	0.43033	RNF24
ENSG00000205300	20	4050799	4055812	5	3	1289174	-0.34386	0.63453	RP11-352D3.2
ENSG00000088826	20	4101627	4168394	82	29	1289174	1.8832	0.029838	SMOX
ENSG00000171873	20	4201329	4229721	31	8	1289174	-0.3924	0.65262	ADRA1D
ENSG00000171867	20	4666882	4682236	23	5	1289174	-0.26347	0.6039	PRNP
ENSG00000180259	20	4711928	4721314	1	1	1289174	0.58595	0.27896	PRNT
ENSG00000101265	20	4760669	4804291	130	26	1289174	0.7523	0.22594	RASSF2
ENSG00000089057	20	4833002	4990939	83	24	1289174	-0.82968	0.79664	SLC23A2
ENSG00000089063	20	5080486	5093749	10	2	1289174	0.98478	0.16237	TMEM230
ENSG00000132646	20	5095599	5107272	16	2	1289174	1.0739	0.14143	PCNA
ENSG00000101290	20	5107432	5178533	64	9	1289174	0.74591	0.22786	CDS2
ENSG00000101292	20	5282317	5297378	49	5	1289174	0.084646	0.46627	PROKR2
ENSG00000125772	20	5525085	5591672	29	5	1289174	-0.027277	0.51088	GPCPD1
ENSG00000171984	20	5731039	5844558	94	22	1289174	0.17427	0.43083	C20orf196
ENSG00000089199	20	5892076	5906007	32	6	1289174	1.775	0.037947	CHGB
ENSG00000089195	20	5917881	5931182	41	7	1289174	0.78536	0.21612	TRMT6
ENSG00000125885	20	5931298	5975852	88	14	1289174	1.2537	0.10498	MCM8
ENSG00000088766	20	5986736	6020699	78	11	1289174	-1.8592	0.9685	CRLS1
ENSG00000125872	20	6021424	6034695	22	4	1289174	-2.5612	0.99478	LRRN4
ENSG00000101311	20	6055492	6104191	127	14	1289174	-1.0366	0.85003	FERMT1
ENSG00000125845	20	6748311	6760927	10	3	1289174	-0.59748	0.72491	BMP2
ENSG00000101323	20	7863628	7921121	43	13	1289174	2.0177	0.021813	HAO1
ENSG00000125827	20	7957995	8000476	71	8	1289174	2.6641	0.0038592	TMX4
ENSG00000182621	20	8112824	8949003	1226	161	1289174	1.9414	0.026103	PLCB1
ENSG00000101333	20	9049410	9461889	395	49	1289174	1.2737	0.10138	PLCB4
ENSG00000125869	20	9495005	9511171	28	6	1289174	1.056	0.14548	LAMP5
ENSG00000101349	20	9518036	9819689	359	61	1289174	2.5159	0.0059365	PAK7
ENSG00000132623	20	9966774	10037410	183	27	1289174	1.0724	0.14177	ANKEF1
ENSG00000132639	20	10199478	10288066	86	18	1289174	0.13775	0.44522	SNAP25
ENSG00000125863	20	10381657	10414870	86	4	1289174	0.84925	0.19787	MKKS
ENSG00000149346	20	10415951	10617477	216	21	1289174	0.004685	0.49813	SLX4IP
ENSG00000101384	20	10618332	10654694	64	15	1289174	0.50934	0.30526	JAG1
ENSG00000125899	20	11008408	11010014	3	2	1289174	1.7745	0.037994	C20orf187
ENSG00000132640	20	11871371	11907257	60	5	1289174	3.1117	0.00092999	BTBD3
ENSG00000172296	20	12989627	13147411	375	46	1289174	1.8846	0.029742	SPTLC3
ENSG00000101230	20	13202418	13281298	195	31	1289174	0.22105	0.41253	ISM1
ENSG00000089123	20	13246709	13619587	414	35	1289174	1.3575	0.087308	TASP1
ENSG00000089048	20	13694969	13765532	89	14	1289174	-0.91076	0.81879	ESF1
ENSG00000101247	20	13765596	13799067	54	9	1289174	-0.80014	0.78818	NDUFAF5
ENSG00000101251	20	13829893	13977089	228	32	1289174	-0.62835	0.73511	SEL1L2
ENSG00000172264	20	13976015	16033842	2869	325	1289174	2.7497	0.0029824	MACROD2
ENSG00000125848	20	14303634	14318262	17	6	1289174	0.15976	0.43653	FLRT3
ENSG00000089177	20	16252749	16554078	597	79	1289174	2.226	0.013009	KIF16B
ENSG00000125870	20	16710606	16722421	18	5	1289174	0.41733	0.33822	SNRPB2
ENSG00000125879	20	16729003	16750707	36	14	1289174	0.80634	0.21002	OTOR
ENSG00000125851	20	17206752	17465223	421	64	1289174	0.80781	0.2096	PCSK2
ENSG00000125864	20	17474550	17549865	120	34	1289174	-0.83638	0.79853	BFSP1
ENSG00000125868	20	17550508	17590564	59	8	1289174	-0.48505	0.68618	DSTN
ENSG00000125844	20	17594323	17662940	71	17	1289174	-0.13169	0.55239	RRBP1
ENSG00000125888	20	17674317	17716516	83	15	1289174	-0.17454	0.56928	BANF2
ENSG00000089006	20	17922241	17949623	56	4	1289174	-2.976	0.99854	SNX5
ENSG00000125850	20	17937623	18039832	174	24	1289174	-0.92891	0.82353	OVOL2
ENSG00000125871	20	17949556	17971765	43	5	1289174	-2.9468	0.99839	MGME1
ENSG00000232838	20	18118517	18123813	7	3	1289174	0.9798	0.16359	PET117
ENSG00000149474	20	18118762	18169031	100	23	1289174	0.99724	0.15932	CSRP2BP
ENSG00000125846	20	18269121	18297640	40	9	1289174	0.053297	0.47875	ZNF133
ENSG00000089091	20	18364011	18447925	163	23	1289174	1.3141	0.0944	DZANK1
ENSG00000132664	20	18447771	18465287	31	5	1289174	0.14308	0.44311	POLR3F
ENSG00000089050	20	18467184	18477887	12	4	1289174	0.76994	0.22067	RBBP9
ENSG00000101310	20	18488137	18542059	140	11	1289174	1.9711	0.024359	SEC23B
ENSG00000125821	20	18568537	18744561	474	27	1289174	6.2798	1.6951e-10	DTD1
ENSG00000149443	20	18790372	18810797	28	7	1289174	1.9087	0.028152	C20orf78
ENSG00000132631	20	18794370	18795033	2	1	1289174	2.5133	0.0059811	SCP2D1
ENSG00000185052	20	19193290	19703581	682	97	1289174	-0.4525	0.67455	SLC24A3
ENSG00000132669	20	19867165	19983101	165	35	1289174	-0.0094136	0.50376	RIN2
ENSG00000173418	20	19997760	20014299	12	3	1289174	0.83369	0.20223	NAA20
ENSG00000101343	20	20015012	20036690	64	9	1289174	-0.4153	0.66104	CRNKL1
ENSG00000089101	20	20033158	20341346	488	27	1289174	0.43555	0.33158	C20orf26
ENSG00000188559	20	20370196	20693131	173	13	1289174	1.653	0.049168	RALGAPA2
ENSG00000088930	20	21283942	21370463	90	10	1289174	1.9766	0.024041	XRN2
ENSG00000125816	20	21376005	21378666	1	1	1289174	-0.048669	0.51941	NKX2-4
ENSG00000125820	20	21491648	21494664	2	1	1289174	2.0151	0.021947	NKX2-2
ENSG00000125813	20	21686297	21696620	2	1	1289174	1.6693	0.047529	PAX1
ENSG00000125798	20	22561643	22566093	4	1	1289174	2.5481	0.0054162	FOXA2
ENSG00000132671	20	23016057	23017314	4	1	1289174	-1.4131	0.92118	SSTR4
ENSG00000178726	20	23026270	23030378	2	1	1289174	-0.14571	0.55793	THBD
ENSG00000125810	20	23059986	23066977	4	2	1289174	-1.279	0.89955	CD93
ENSG00000269407	20	23330015	23334066	9	3	1289174	1.0959	0.13656	AL096677.1
ENSG00000132661	20	23331373	23335414	14	5	1289174	0.87521	0.19073	NXT1
ENSG00000125812	20	23342787	23353700	28	7	1289174	0.1744	0.43077	GZF1
ENSG00000125814	20	23355159	23402125	128	13	1289174	0.49027	0.31197	NAPB
ENSG00000125823	20	23420322	23425567	12	4	1289174	1.4667	0.071224	CSTL1
ENSG00000125831	20	23431040	23433494	2	1	1289174	1.1315	0.12893	CST11
ENSG00000125815	20	23471738	23476655	6	1	1289174	0.62941	0.26454	CST8
ENSG00000101435	20	23545369	23549386	16	1	1289174	-1.7275	0.95796	CST9L
ENSG00000173335	20	23583047	23586513	6	2	1289174	0.90361	0.1831	CST9
ENSG00000101439	20	23608534	23619110	10	2	1289174	-0.13699	0.55448	CST3
ENSG00000101441	20	23666277	23669677	1	1	1289174	0.59915	0.27454	CST4
ENSG00000170373	20	23728190	23731905	7	3	1289174	-0.72237	0.76497	CST1
ENSG00000170369	20	23804406	23807368	2	1	1289174	0.47946	0.31581	CST2
ENSG00000101463	20	24449835	24647252	94	21	1289174	2.314	0.010334	SYNDIG1
ENSG00000077984	20	24929866	24940564	47	6	1289174	1.5785	0.057225	CST7
ENSG00000101474	20	24943561	24973615	73	7	1289174	1.6496	0.049516	APMAP
ENSG00000154930	20	24986868	25039616	30	9	1289174	2.5685	0.0051068	ACSS1
ENSG00000100987	20	25051521	25062996	23	3	1289174	4.4977	3.4344e-06	VSX1
ENSG00000197586	20	25176329	25207365	40	8	1289174	3.2987	0.00048574	ENTPD6
ENSG00000100994	20	25228705	25278650	37	7	1289174	3.2802	0.00051865	PYGB
ENSG00000100997	20	25275379	25371619	117	6	1289174	2.7502	0.0029778	ABHD12
ENSG00000101003	20	25388363	25433264	58	5	1289174	2.7473	0.0030044	GINS1
ENSG00000101004	20	25433341	25566153	86	4	1289174	0.45704	0.32382	NINL
ENSG00000170191	20	25593571	25604811	15	2	1289174	0.51122	0.3046	NANP
ENSG00000130684	20	25654851	25677477	28	3	1289174	0.70307	0.24101	ZNF337
ENSG00000175170	20	25744102	25848861	8	2	1289174	2.9444	0.001618	FAM182B
ENSG00000215547	20	29845467	29847435	3	2	1289174	-0.63699	0.73793	DEFB115
ENSG00000215545	20	29891015	29896388	2	1	1289174	1.3632	0.086402	DEFB116
ENSG00000131068	20	29956421	29961726	5	2	1289174	0.14498	0.44236	DEFB118
ENSG00000180483	20	29964967	29978406	21	6	1289174	0.70287	0.24107	DEFB119
ENSG00000204548	20	29992648	30000641	13	3	1289174	0.83062	0.20309	DEFB121
ENSG00000180424	20	30028322	30038060	10	1	1289174	-0.37587	0.64649	DEFB123
ENSG00000180383	20	30053309	30064560	15	4	1289174	-0.54046	0.70556	DEFB124
ENSG00000088320	20	30063096	30072708	11	3	1289174	0.024184	0.49035	REM1
ENSG00000101294	20	30102231	30157370	72	2	1289174	0.16459	0.43463	HM13
ENSG00000125968	20	30193086	30194318	4	1	1289174	1.0114	0.15592	ID1
ENSG00000131055	20	30225691	30232809	4	1	1289174	1.1157	0.13227	COX4I2
ENSG00000171552	20	30252255	30311792	62	4	1289174	0.17877	0.42906	BCL2L1
ENSG00000088325	20	30327074	30389608	67	5	1289174	0.052204	0.47918	TPX2
ENSG00000101306	20	30407111	30422492	27	4	1289174	0.72323	0.23477	MYLK2
ENSG00000179772	20	30432103	30433420	1	1	1289174	-0.0076055	0.50303	FOXS1
ENSG00000149599	20	30435440	30458550	17	6	1289174	-0.16322	0.56483	DUSP15
ENSG00000131044	20	30458505	30532764	55	11	1289174	0.9737	0.1651	TTLL9
ENSG00000088356	20	30532758	30539895	1	1	1289174	-0.76394	0.77755	PDRG1
ENSG00000260903	20	30555805	30591190	21	7	1289174	-0.64736	0.7413	XKR7
ENSG00000101331	20	30598245	30619984	22	6	1289174	1.6745	0.047016	CCM2L
ENSG00000101336	20	30639991	30689659	41	7	1289174	1.0267	0.15228	HCK
ENSG00000101337	20	30697309	30755061	58	6	1289174	1.3368	0.09064	TM9SF4
ENSG00000126003	20	30780306	30795594	5	1	1289174	0.92769	0.17678	PLAGL2
ENSG00000101346	20	30795683	30826470	17	2	1289174	0.94597	0.17208	POFUT1
ENSG00000101350	20	30865467	30922814	12	1	1289174	0.62968	0.26445	KIF3B
ENSG00000171456	20	30946155	31027122	53	2	1289174	0.12564	0.45001	ASXL1
ENSG00000197183	20	31030862	31172876	83	9	1289174	2.4892	0.0064022	C20orf112
ENSG00000204393	20	31175281	31196695	19	5	1289174	0.32882	0.37114	RP11-410N8.4
ENSG00000149600	20	31290493	31331803	13	5	1289174	1.1631	0.12239	COMMD7
ENSG00000088305	20	31350191	31397162	66	10	1289174	1.9643	0.024745	DNMT3B
ENSG00000101367	20	31407699	31438211	60	12	1289174	0.93906	0.17385	MAPRE1
ENSG00000215529	20	31446729	31549006	136	24	1289174	0.67022	0.25136	EFCAB8
ENSG00000167098	20	31571579	31592239	72	6	1289174	-0.62943	0.73546	SUN5
ENSG00000078898	20	31595406	31611515	19	7	1289174	0.68181	0.24768	BPIFB2
ENSG00000167104	20	31619454	31631853	27	5	1289174	0.42985	0.33365	BPIFB6
ENSG00000186190	20	31643230	31661434	27	5	1289174	0.72522	0.23416	BPIFB3
ENSG00000186191	20	31667450	31699557	74	11	1289174	1.5341	0.062507	BPIFB4
ENSG00000131050	20	31749574	31769218	21	3	1289174	0.17394	0.43096	BPIFA2
ENSG00000131059	20	31805116	31815564	4	2	1289174	-0.33591	0.63153	BPIFA3
ENSG00000198183	20	31823801	31831115	16	2	1289174	-2.378	0.9913	BPIFA1
ENSG00000125999	20	31861286	31897684	51	9	1289174	-0.73278	0.76816	BPIFB1
ENSG00000101391	20	31946645	31989367	3	2	1289174	1.0274	0.15212	CDK5RAP1
ENSG00000101400	20	31995761	32031698	4	2	1289174	0.59615	0.27554	SNTA1
ENSG00000078699	20	32077881	32237842	24	10	1289174	1.0025	0.15806	CBFA2T2
ENSG00000125967	20	32244893	32262269	11	4	1289174	0.13891	0.44476	NECAB3
ENSG00000149609	20	32250090	32253425	1	1	1289174	-0.51242	0.69582	C20orf144
ENSG00000182584	20	32254304	32256331	3	1	1289174	0.86349	0.19393	ACTL10
ENSG00000101412	20	32263489	32274210	9	4	1289174	0.70687	0.23982	E2F1
ENSG00000101417	20	32294512	32308125	22	5	1289174	0.39012	0.34822	PXMP4
ENSG00000131061	20	32319463	32380075	30	7	1289174	0.50477	0.30686	ZNF341
ENSG00000101421	20	32399110	32442172	27	5	1289174	1.1962	0.1158	CHMP4B
ENSG00000125970	20	32581452	32696114	99	12	1289174	1.9624	0.02486	RALY
ENSG00000125977	20	32676104	32700138	14	4	1289174	2.1021	0.017774	EIF2S2
ENSG00000101440	20	32782375	32857150	78	7	1289174	4.8251	6.9983e-07	ASIP
ENSG00000101444	20	32868074	32899608	27	3	1289174	4.9378	3.9496e-07	AHCY
ENSG00000078747	20	32951041	33099198	124	6	1289174	0.78076	0.21747	ITCH
ENSG00000125971	20	33104214	33128762	14	3	1289174	0.086167	0.46567	DYNLRB1
ENSG00000101460	20	33134658	33148149	7	1	1289174	0.81741	0.20685	MAP1LC3A
ENSG00000101464	20	33148346	33264910	89	8	1289174	2.0775	0.018878	PIGU
ENSG00000198646	20	33284722	33413452	63	6	1289174	1.4451	0.074211	NCOA6
ENSG00000078804	20	33292094	33301243	1	1	1289174	3.3486	0.00040609	TP53INP2
ENSG00000131067	20	33432523	33460663	38	6	1289174	3.4999	0.0002327	GGT7
ENSG00000131069	20	33459949	33515769	71	6	1289174	3.3711	0.00037439	ACSS2
ENSG00000100983	20	33516236	33543620	26	5	1289174	3.1904	0.0007105	GSS
ENSG00000078814	20	33563206	33590240	57	8	1289174	3.5223	0.00021388	MYH7B
ENSG00000100991	20	33590207	33680674	210	13	1289174	4.0451	2.6155e-05	TRPC4AP
ENSG00000088298	20	33703167	33865928	194	24	1289174	5.0203	2.5798e-07	EDEM2
ENSG00000101000	20	33759876	33765165	3	1	1289174	3.7541	8.6983e-05	PROCR
ENSG00000125966	20	33814457	33864801	32	5	1289174	1.2443	0.1067	MMP24
ENSG00000242372	20	33866714	33872788	16	2	1289174	2.3852	0.008535	EIF6
ENSG00000125998	20	33873534	33880204	5	2	1289174	3.0054	0.0013262	FAM83C
ENSG00000101019	20	33890369	33999944	141	8	1289174	1.3419	0.08982	UQCC1
ENSG00000204183	20	34020827	34023248	2	1	1289174	2.9297	0.0016966	GDF5OS
ENSG00000125965	20	34021145	34042568	11	4	1289174	2.1511	0.015733	GDF5
ENSG00000126001	20	34042985	34099804	49	9	1289174	1.596	0.05524	CEP250
ENSG00000125975	20	34111014	34117481	7	3	1289174	1.7159	0.043087	C20orf173
ENSG00000125991	20	34129770	34145405	23	4	1289174	1.5921	0.055685	ERGIC3
ENSG00000061656	20	34203814	34208971	5	2	1289174	0.72766	0.23341	SPAG4
ENSG00000214078	20	34213953	34252878	78	7	1289174	1.7974	0.036139	CPNE1
ENSG00000272897	20	34220262	34262466	78	7	1289174	1.8585	0.03155	RP1-309K20.6
ENSG00000244462	20	34236847	34252878	34	5	1289174	2.0731	0.019081	RBM12
ENSG00000244005	20	34255977	34287281	60	8	1289174	2.5091	0.0060523	NFS1
ENSG00000125995	20	34287194	34288906	3	1	1289174	1.8086	0.035258	ROMO1
ENSG00000131051	20	34291531	34330234	94	6	1289174	2.1725	0.014909	RBM39
ENSG00000025293	20	34359896	34538303	360	17	1289174	3.0535	0.0011309	PHF20
ENSG00000171222	20	34541539	34547394	9	4	1289174	2.28	0.011304	SCAND1
ENSG00000149646	20	34556512	34618622	59	8	1289174	0.35677	0.36063	CNBD2
ENSG00000088367	20	34679426	34820721	70	12	1289174	-0.39877	0.65497	EPB41L1
ENSG00000269650	20	34756461	34758180	3	1	1289174	-2.2247	0.98695	AL121895.1
ENSG00000131043	20	34824381	34858840	12	5	1289174	-0.08578	0.53418	AAR2
ENSG00000080845	20	34894258	35157040	63	18	1289174	3.5961	0.00016149	DLGAP4
ENSG00000101335	20	35169887	35178228	2	1	1289174	2.0177	0.021811	MYL9
ENSG00000118707	20	35201891	35222353	4	2	1289174	3.5561	0.00018824	TGIF2
ENSG00000259399	20	35202956	35240787	13	4	1289174	2.9466	0.0016062	TGIF2-C20orf24
ENSG00000101084	20	35234137	35240960	6	3	1289174	2.5437	0.0054847	C20orf24
ENSG00000101082	20	35240721	35274619	12	7	1289174	2.4912	0.0063664	SLA2
ENSG00000101079	20	35280169	35374481	35	18	1289174	2.7998	0.002557	NDRG3
ENSG00000149636	20	35380194	35402221	6	4	1289174	1.4786	0.06962	DSN1
ENSG00000149639	20	35405845	35492089	53	13	1289174	2.7981	0.0025698	SOGA1
ENSG00000101342	20	35504524	35522638	16	5	1289174	3.3601	0.00038962	TLDC2
ENSG00000101347	20	35518632	35580246	37	8	1289174	2.391	0.0084023	SAMHD1
ENSG00000080839	20	35624752	35724398	66	10	1289174	1.8538	0.031882	RBL1
ENSG00000101353	20	35729629	35807991	146	14	1289174	2.4722	0.006715	MROH8
ENSG00000118705	20	35806813	35870022	164	10	1289174	2.2457	0.01236	RPN2
ENSG00000118702	20	35879489	35890238	14	4	1289174	-1.3045	0.90397	GHRH
ENSG00000101363	20	35918041	35945663	29	6	1289174	-0.97784	0.83592	MANBAL
ENSG00000197122	20	35973088	36034453	53	15	1289174	0.68759	0.24586	SRC
ENSG00000166619	20	36120874	36156333	25	6	1289174	-0.1232	0.54903	BLCAP
ENSG00000132792	20	36322408	36500531	121	15	1289174	1.2398	0.10753	CTNNBL1
ENSG00000132821	20	36531499	36573752	76	13	1289174	0.41062	0.34068	VSTM2L
ENSG00000101407	20	36611409	36661870	30	9	1289174	1.8772	0.030244	TTI1
ENSG00000101413	20	36661948	36720768	42	6	1289174	2.0102	0.022207	RPRD1B
ENSG00000198959	20	36756863	36794980	37	5	1289174	0.30404	0.38055	TGM2
ENSG00000149633	20	36838890	36889174	81	15	1289174	2.6388	0.0041594	KIAA1755
ENSG00000101425	20	36888551	36965907	67	16	1289174	0.70635	0.23999	BPI
ENSG00000129988	20	36974759	37005665	70	12	1289174	1.3102	0.095065	LBP
ENSG00000170471	20	37101459	37207504	118	14	1289174	1.631	0.051443	RALGAPB
ENSG00000182035	20	37209838	37217106	5	3	1289174	0.67858	0.2487	ADIG
ENSG00000124143	20	37230577	37279678	89	21	1289174	0.64685	0.25886	ARHGAP40
ENSG00000101438	20	37353105	37358015	1	1	1289174	0.9479	0.17159	SLC32A1
ENSG00000101442	20	37377085	37400834	87	10	1289174	1.0737	0.14148	ACTR5
ENSG00000101445	20	37434348	37551667	187	39	1289174	0.37883	0.35241	PPP1R16B
ENSG00000101447	20	37554955	37581703	54	6	1289174	1.0335	0.15068	FAM83D
ENSG00000101452	20	37590942	37668366	114	8	1289174	0.75732	0.22443	DHX35
ENSG00000204103	20	39314488	39317880	2	1	1289174	-0.10811	0.54305	MAFB
ENSG00000198900	20	39657458	39753127	63	11	1289174	3.1861	0.00072095	TOP1
ENSG00000124181	20	39765600	39811629	37	11	1289174	3.1208	0.00090179	PLCG1
ENSG00000174306	20	39807088	39946312	144	14	1289174	3.3413	0.00041697	ZHX3
ENSG00000132793	20	39969560	39989222	32	7	1289174	-0.095212	0.53793	LPIN3
ENSG00000183798	20	39988606	39995467	13	4	1289174	-0.26068	0.60283	EMILIN3
ENSG00000124177	20	40030741	40247133	231	21	1289174	2.2419	0.012483	CHD6
ENSG00000196090	20	40701392	41818610	1607	191	1289174	1.9407	0.026147	PTPRT
ENSG00000124193	20	42086568	42092245	6	3	1289174	0.78549	0.21608	SRSF6
ENSG00000185513	20	42136320	42179590	68	13	1289174	0.97754	0.16415	L3MBTL1
ENSG00000101049	20	42187608	42216877	21	6	1289174	-0.28256	0.61124	SGK2
ENSG00000101052	20	42219571	42275936	85	6	1289174	-1.4916	0.93209	IFT52
ENSG00000101057	20	42295754	42345136	90	9	1289174	-0.21149	0.58375	MYBL2
ENSG00000124196	20	42354804	42355638	1	1	1289174	1.0369	0.1499	GTSF1L
ENSG00000124191	20	42543504	42698256	87	22	1289174	-1.2634	0.89678	TOX2
ENSG00000149596	20	42740335	42816218	101	30	1289174	-0.31395	0.62322	JPH2
ENSG00000132823	20	42825136	42839431	31	4	1289174	1.2241	0.11045	OSER1
ENSG00000124194	20	42875887	42909013	35	5	1289174	-0.91629	0.82024	GDAP1L1
ENSG00000197296	20	42931478	42939809	4	1	1289174	-0.66701	0.74762	FITM2
ENSG00000101074	20	42965626	42979875	41	3	1289174	-0.46309	0.67835	R3HDML
ENSG00000101076	20	42984340	43061485	89	17	1289174	1.1249	0.13032	HNF4A
ENSG00000168746	20	43080624	43093984	8	3	1289174	0.024229	0.49034	C20orf62
ENSG00000124120	20	43104526	43123244	19	4	1289174	0.79013	0.21473	TTPAL
ENSG00000132824	20	43124862	43150750	25	4	1289174	0.87369	0.19114	SERINC3
ENSG00000168734	20	43160426	43252888	104	12	1289174	1.3765	0.084341	PKIG
ENSG00000269605	20	43234346	43248126	17	6	1289174	1.3727	0.084917	Z97053.1
ENSG00000196839	20	43248163	43280874	43	12	1289174	1.0795	0.14018	ADA
ENSG00000064205	20	43343485	43357150	11	5	1289174	-0.80055	0.7883	WISP2
ENSG00000124249	20	43374421	43379675	5	3	1289174	-1.7	0.95544	KCNK15
ENSG00000101098	20	43380449	43438979	43	11	1289174	-0.43237	0.66726	RIMS4
ENSG00000166913	20	43514317	43537173	24	3	1289174	1.737	0.041191	YWHAB
ENSG00000101104	20	43538703	43587676	59	10	1289174	0.62274	0.26673	PABPC1L
ENSG00000025772	20	43570771	43589127	9	3	1289174	-1.7757	0.96211	TOMM34
ENSG00000101109	20	43595115	43708600	100	10	1289174	-0.64907	0.74185	STK4
ENSG00000124134	20	43720951	43729753	2	1	1289174	1.3899	0.082284	KCNS1
ENSG00000175121	20	43738093	43743813	11	4	1289174	0.97129	0.1657	WFDC5
ENSG00000168703	20	43752066	43753106	4	2	1289174	1.2343	0.10854	WFDC12
ENSG00000124102	20	43803517	43805185	11	2	1289174	-0.021954	0.50876	PI3
ENSG00000124233	20	43835638	43838413	5	2	1289174	0.2143	0.41516	SEMG1
ENSG00000124157	20	43849941	43853099	9	2	1289174	0.32009	0.37445	SEMG2
ENSG00000124107	20	43880880	43883205	7	2	1289174	-0.037725	0.51505	SLPI
ENSG00000124159	20	43922085	43937169	44	6	1289174	1.2419	0.10714	MATN4
ENSG00000124232	20	43935491	43945803	11	3	1289174	1.8428	0.032676	RBPJL
ENSG00000124145	20	43953928	43977064	14	4	1289174	2.364	0.0090404	SDC4
ENSG00000204070	20	43990577	44005438	26	3	1289174	1.1042	0.13474	SYS1
ENSG00000254806	20	43991840	44039250	61	4	1289174	1.6374	0.050771	SYS1-DBNDD2
ENSG00000124251	20	44002526	44036529	40	3	1289174	1.7892	0.03679	TP53TG5
ENSG00000244274	20	44034697	44039250	3	1	1289174	1.591	0.0558	DBNDD2
ENSG00000124155	20	44044717	44054884	4	2	1289174	1.3007	0.096686	PIGT
ENSG00000269549	20	44074071	44077220	7	3	1289174	1.4568	0.072592	AL031663.2
ENSG00000268111	20	44095910	44107452	24	6	1289174	1.0115	0.15588	AL031663.1
ENSG00000101443	20	44098346	44110172	28	6	1289174	0.60534	0.27248	WFDC2
ENSG00000101446	20	44141101	44144264	4	2	1289174	-1.7243	0.95767	SPINT3
ENSG00000243543	20	44162835	44168134	5	3	1289174	-0.84458	0.80083	WFDC6
ENSG00000249139	20	44165625	44176065	4	2	1289174	-1.3775	0.91583	EPPIN-WFDC6
ENSG00000101448	20	44165625	44176391	4	2	1289174	-1.3775	0.91583	EPPIN
ENSG00000158901	20	44179792	44207965	152	3	1289174	-0.94639	0.82803	WFDC8
ENSG00000180205	20	44236578	44259907	82	10	1289174	-2.1913	0.98578	WFDC9
ENSG00000180305	20	44258165	44259835	8	2	1289174	-2.3476	0.99055	WFDC10A
ENSG00000180083	20	44277202	44298909	46	6	1289174	-1.4699	0.92921	WFDC11
ENSG00000182931	20	44313292	44333658	38	5	1289174	-1.3383	0.9096	WFDC10B
ENSG00000168634	20	44330655	44337456	15	6	1289174	-0.59619	0.72448	WFDC13
ENSG00000149651	20	44350990	44354469	3	1	1289174	0.083452	0.46675	SPINT4
ENSG00000124116	20	44376583	44420571	131	12	1289174	-0.36946	0.64411	WFDC3
ENSG00000101457	20	44420576	44440066	39	8	1289174	-0.098958	0.53941	DNTTIP1
ENSG00000175063	20	44441215	44445596	4	2	1289174	-0.56369	0.71352	UBE2C
ENSG00000101470	20	44451853	44462384	8	4	1289174	-0.23331	0.59224	TNNC2
ENSG00000124104	20	44462449	44471914	17	5	1289174	-1.6583	0.95137	SNX21
ENSG00000101473	20	44470360	44486045	23	8	1289174	-2.2677	0.98833	ACOT8
ENSG00000132801	20	44486256	44507761	57	8	1289174	-2.8682	0.99794	ZSWIM3
ENSG00000168612	20	44509866	44513905	1	1	1289174	-0.40206	0.65618	ZSWIM1
ENSG00000149634	20	44515128	44516274	1	1	1289174	-0.90569	0.81745	SPATA25
ENSG00000064601	20	44518783	44527459	2	1	1289174	-1.1772	0.88044	CTSA
ENSG00000100979	20	44527399	44540794	15	6	1289174	-0.52782	0.70119	PLTP
ENSG00000100982	20	44563267	44576662	21	8	1289174	-0.19366	0.57678	PCIF1
ENSG00000198026	20	44577292	44600833	49	13	1289174	0.37711	0.35305	ZNF335
ENSG00000100985	20	44637547	44645200	17	5	1289174	-1.478	0.93029	MMP9
ENSG00000124140	20	44650356	44688784	100	13	1289174	-0.2304	0.59111	SLC12A5
ENSG00000124160	20	44689624	44718591	48	9	1289174	-0.70021	0.7581	NCOA5
ENSG00000101017	20	44746911	44758502	19	8	1289174	1.094	0.13697	CD40
ENSG00000149654	20	44802372	44937137	84	22	1289174	-0.29364	0.61548	CDH22
ENSG00000080189	20	44978167	44993043	1	1	1289174	-0.276	0.60873	SLC35C2
ENSG00000062598	20	44994688	45061704	13	5	1289174	0.34011	0.36689	ELMO2
ENSG00000198185	20	45129701	45142198	7	3	1289174	2.117	0.01713	ZNF334
ENSG00000149635	20	45169585	45179213	10	3	1289174	-2.0828	0.98137	OCSTAMP
ENSG00000158296	20	45186463	45304714	130	33	1289174	0.58062	0.28075	SLC13A3
ENSG00000172315	20	45313004	45318418	3	2	1289174	0.22287	0.41182	TP53RK
ENSG00000197496	20	45338126	45364965	31	3	1289174	2.1013	0.017807	SLC2A10
ENSG00000064655	20	45523263	45817492	272	62	1289174	1.3141	0.094409	EYA2
ENSG00000101040	20	45837859	45985567	78	14	1289174	-1.0572	0.85479	ZMYND8
ENSG00000267882	20	45947246	45949467	2	1	1289174	-1.1823	0.88147	AL031666.2
ENSG00000124151	20	46130601	46285621	154	12	1289174	1.265	0.10293	NCOA3
ENSG00000196562	20	46285092	46415360	231	68	1289174	0.20886	0.41728	SULF2
ENSG00000124126	20	47240790	47444420	358	31	1289174	0.08175	0.46742	PREX1
ENSG00000124198	20	47538427	47653230	82	8	1289174	1.7995	0.035967	ARFGEF2
ENSG00000124207	20	47662849	47713489	87	9	1289174	2.2831	0.011213	CSE1L
ENSG00000124214	20	47729878	47804904	110	13	1289174	3.2262	0.00062715	STAU1
ENSG00000124228	20	47835884	47860614	73	9	1289174	0.11927	0.45253	DDX27
ENSG00000124201	20	47854483	47894963	125	12	1289174	-0.19025	0.57544	ZNFX1
ENSG00000158445	20	47980414	48099184	280	42	1289174	0.77286	0.2198	KCNB1
ENSG00000124212	20	48120411	48184683	76	21	1289174	0.14556	0.44213	PTGIS
ENSG00000158470	20	48249482	48330415	59	7	1289174	0.84777	0.19828	B4GALT5
ENSG00000197818	20	48429250	48508779	132	14	1289174	2.3865	0.0085047	SLC9A8
ENSG00000158480	20	48519928	48532080	28	5	1289174	2.983	0.001427	SPATA2
ENSG00000124226	20	48552948	48570429	33	7	1289174	3.5421	0.00019849	RNF114
ENSG00000124216	20	48599536	48605423	24	2	1289174	1.3446	0.089384	SNAI1
ENSG00000244687	20	48697661	48732496	45	6	1289174	-0.54406	0.7068	UBE2V1
ENSG00000124208	20	48697661	48770174	89	12	1289174	0.33972	0.36704	TMEM189-UBE2V1
ENSG00000240849	20	48697663	48770335	89	12	1289174	0.33972	0.36704	TMEM189
ENSG00000196396	20	49126891	49201299	72	12	1289174	-0.64106	0.73926	PTPN1
ENSG00000042062	20	49202645	49308065	132	20	1289174	0.6448	0.25953	FAM65C
ENSG00000124171	20	49348081	49373332	32	7	1289174	1.9033	0.028503	PARD6B
ENSG00000124243	20	49411431	49493714	194	28	1289174	1.2615	0.10356	BCAS4
ENSG00000101126	20	49505585	49547958	64	9	1289174	2.6846	0.0036309	ADNP
ENSG00000000419	20	49551404	49575092	9	3	1289174	1.7094	0.043684	DPM1
ENSG00000026559	20	49620193	49639666	24	3	1289174	1.7559	0.039549	KCNG1
ENSG00000101096	20	50003494	50179370	199	49	1289174	1.3033	0.096237	NFATC2
ENSG00000054793	20	50213053	50385173	506	43	1289174	0.68299	0.24731	ATP9A
ENSG00000101115	20	50400581	50419059	44	14	1289174	0.33859	0.36746	SALL4
ENSG00000020256	20	50668202	50820847	228	33	1289174	0.69559	0.24334	ZFP64
ENSG00000182463	20	51588946	52111869	515	97	1289174	0.43708	0.33103	TSHZ2
ENSG00000171940	20	52183604	52226446	25	8	1289174	1.2687	0.10227	ZNF217
ENSG00000064787	20	52553316	52687304	350	50	1289174	0.59656	0.2754	BCAS1
ENSG00000019186	20	52769988	52790512	45	8	1289174	-0.28987	0.61404	CYP24A1
ENSG00000101132	20	52824386	52844591	14	5	1289174	0.12981	0.44836	PFDN4
ENSG00000101134	20	53092136	53267710	266	32	1289174	1.9494	0.025626	DOK5
ENSG00000054803	20	54572496	54580528	1	1	1289174	0.77342	0.21964	CBLN4
ENSG00000124089	20	54823788	54824871	2	1	1289174	0.8204	0.20599	MC3R
ENSG00000124098	20	54933971	54943719	29	6	1289174	0.69764	0.2427	FAM210B
ENSG00000087586	20	54944445	54967393	18	7	1289174	-0.063784	0.52543	AURKA
ENSG00000101138	20	54967427	54979518	5	3	1289174	0.44555	0.32796	CSTF1
ENSG00000087589	20	54987168	55034396	72	17	1289174	-1.7522	0.96013	CASS4
ENSG00000022277	20	55043647	55093943	48	5	1289174	0.12996	0.4483	RTFDC1
ENSG00000124091	20	55066548	55100981	38	5	1289174	0.50643	0.30628	GCNT7
ENSG00000124103	20	55092243	55101198	8	3	1289174	0.14656	0.44174	FAM209A
ENSG00000213714	20	55108302	55111576	3	1	1289174	-0.67961	0.75163	FAM209B
ENSG00000101144	20	55743804	55841685	167	27	1289174	1.1225	0.13082	BMP7
ENSG00000054796	20	55904815	55919050	22	2	1289174	-0.22823	0.59027	SPO11
ENSG00000101146	20	55926066	55954267	76	5	1289174	0.04849	0.48066	RAE1
ENSG00000256222	20	55933496	55934878	7	1	1289174	-0.12147	0.54834	MTRNR2L3
ENSG00000132819	20	55966463	55984389	25	7	1289174	0.53469	0.29643	RBM38
ENSG00000124092	20	56071035	56100708	54	14	1289174	1.358	0.087239	CTCFL
ENSG00000124253	20	56136136	56141513	11	4	1289174	3.1587	0.0007923	PCK1
ENSG00000124256	20	56178902	56195632	11	4	1289174	0.21447	0.41509	ZBP1
ENSG00000124225	20	56223448	56286592	96	18	1289174	1.4766	0.069893	PMEPA1
ENSG00000124237	20	56725960	56736206	7	3	1289174	-1.7003	0.95546	C20orf85
ENSG00000124227	20	56793551	56803709	10	3	1289174	1.9022	0.028575	ANKRD60
ENSG00000124224	20	56806188	56884495	168	16	1289174	0.9223	0.17819	PPP4R1L
ENSG00000124209	20	56884752	56942563	105	14	1289174	0.76316	0.22268	RAB22A
ENSG00000124164	20	56964178	57026157	110	13	1289174	-2.136	0.98366	VAPB
ENSG00000198768	20	57034157	57090187	67	22	1289174	1.9587	0.025071	APCDD1L
ENSG00000124222	20	57226328	57254582	32	6	1289174	-0.94155	0.82679	STX16
ENSG00000254995	20	57226490	57290466	106	18	1289174	0.010413	0.49585	STX16-NPEPL1
ENSG00000215440	20	57264187	57294294	71	11	1289174	0.35749	0.36036	NPEPL1
ENSG00000087460	20	57414773	57486247	59	21	1289174	-0.26592	0.60485	GNAS
ENSG00000101158	20	57556263	57570188	14	3	1289174	-0.34519	0.63502	NELFCD
ENSG00000101160	20	57570240	57582302	19	6	1289174	-0.56383	0.71356	CTSZ
ENSG00000101162	20	57594309	57601709	7	3	1289174	1.1306	0.12912	TUBB1
ENSG00000124172	20	57600522	57607437	4	2	1289174	1.217	0.11181	ATP5E
ENSG00000101166	20	57608200	57617964	5	3	1289174	-2.0349	0.97907	SLMO2
ENSG00000124203	20	57766075	57834168	83	19	1289174	1.3768	0.084294	ZNF831
ENSG00000124205	20	57875482	57901047	21	6	1289174	-0.91121	0.81891	EDN3
ENSG00000087495	20	58152564	58422766	398	53	1289174	2.0007	0.022711	PHACTR3
ENSG00000196074	20	58438618	58508710	102	4	1289174	2.2771	0.01139	SYCP2
ENSG00000196227	20	58508819	58523735	3	1	1289174	1.9556	0.025257	FAM217B
ENSG00000124215	20	58533471	58609066	100	15	1289174	0.66461	0.25315	CDH26
ENSG00000176659	20	58630980	58648008	19	4	1289174	1.5815	0.056882	C20orf197
ENSG00000179242	20	59827482	60515673	1062	169	1289174	0.61122	0.27053	CDH4
ENSG00000179253	20	60292562	60294804	3	1	1289174	-0.55682	0.71117	RP11-429E11.3
ENSG00000130699	20	60528525	60640866	204	16	1289174	2.0864	0.018473	TAF4
ENSG00000149657	20	60697517	60710434	6	3	1289174	-1.2049	0.88588	LSM14B
ENSG00000101182	20	60711791	60718496	5	2	1289174	1.6566	0.0488	PSMA7
ENSG00000184402	20	60718822	60757540	72	6	1289174	-2.4443	0.99274	SS18L1
ENSG00000101181	20	60758085	60778624	73	17	1289174	-0.34072	0.63334	MTG2
ENSG00000101180	20	60790026	60795323	5	3	1289174	-1.1553	0.87602	HRH3
ENSG00000130703	20	60813580	60871268	81	14	1289174	-0.18118	0.57189	OSBPL2
ENSG00000130706	20	60877149	60883918	11	4	1289174	-0.92429	0.82233	ADRM1
ENSG00000130702	20	60883011	60942368	171	23	1289174	-0.11104	0.54421	LAMA5
ENSG00000171858	20	60962172	60963576	2	1	1289174	0.29407	0.38435	RPS21
ENSG00000149679	20	60963688	60982341	39	10	1289174	0.79065	0.21458	CABLES2
ENSG00000130701	20	60985293	61002589	16	8	1289174	1.7246	0.042301	RBBP8NL
ENSG00000130700	20	61038553	61051026	9	4	1289174	0.66622	0.25263	GATA5
ENSG00000174407	20	61147660	61167971	26	6	1289174	0.017694	0.49294	C20orf166
ENSG00000167046	20	61272071	61274656	1	1	1289174	-0.7056	0.75978	RP11-93B14.6
ENSG00000101187	20	61273797	61317137	47	15	1289174	0.45604	0.32418	SLCO4A1
ENSG00000101188	20	61340189	61394123	96	17	1289174	0.11133	0.45568	NTSR1
ENSG00000101189	20	61427805	61431945	4	2	1289174	-0.64403	0.74022	MRGBP
ENSG00000060491	20	61436187	61445352	16	4	1289174	-0.24065	0.59509	OGFR
ENSG00000092758	20	61447596	61472511	17	6	1289174	-1.3377	0.9095	COL9A3
ENSG00000101190	20	61472467	61493115	7	2	1289174	-1.1048	0.86537	TCFL5
ENSG00000101191	20	61509090	61569304	80	16	1289174	-0.21615	0.58556	DIDO1
ENSG00000101193	20	61569471	61576996	12	5	1289174	-0.25759	0.60164	GID8
ENSG00000101194	20	61584052	61599949	20	7	1289174	-0.070585	0.52814	SLC17A9
ENSG00000149658	20	61826781	61847586	38	5	1289174	-0.67307	0.74955	YTHDF1
ENSG00000101197	20	61867235	61871859	9	3	1289174	0.43679	0.33113	BIRC7
ENSG00000101198	20	61872136	61904046	73	15	1289174	-0.603	0.72675	NKAIN4
ENSG00000101199	20	61904137	61921142	26	2	1289174	0.77031	0.22056	ARFGAP1
ENSG00000101203	20	61924538	61966203	27	6	1289174	0.35981	0.35949	COL20A1
ENSG00000101204	20	61975420	62009753	107	25	1289174	0.85566	0.19609	CHRNA4
ENSG00000075043	20	62037542	62103993	136	22	1289174	-0.86663	0.80693	KCNQ2
ENSG00000101210	20	62119366	62130505	12	4	1289174	2.0205	0.021663	EEF1A2
ENSG00000101213	20	62159778	62168723	16	4	1289174	-0.37676	0.64682	PTK6
ENSG00000125508	20	62172163	62178857	13	4	1289174	-0.65856	0.74491	SRMS
ENSG00000125531	20	62184373	62188061	5	2	1289174	1.2261	0.11008	C20orf195
ENSG00000130589	20	62189439	62205592	27	7	1289174	0.67965	0.24836	HELZ2
ENSG00000101216	20	62218955	62258394	101	13	1289174	0.13656	0.44569	GMEB2
ENSG00000197457	20	62271061	62284780	15	5	1289174	1.4916	0.067898	STMN3
ENSG00000258366	20	62289163	62328416	97	15	1289174	1.8822	0.029904	RTEL1
ENSG00000026036	20	62290653	62330037	97	15	1289174	1.8822	0.029904	RTEL1-TNFRSF6B
ENSG00000243509	20	62328021	62330037	1	1	1289174	0.089002	0.46454	TNFRSF6B
ENSG00000101246	20	62329996	62339377	5	2	1289174	0.81207	0.20837	ARFRP1
ENSG00000197114	20	62338817	62367494	59	5	1289174	1.2021	0.11466	ZGPAT
ENSG00000273154	20	62340216	62370456	63	5	1289174	1.2009	0.1149	RP4-583P15.15
ENSG00000203896	20	62366815	62370456	7	2	1289174	1.0898	0.1379	LIME1
ENSG00000273047	20	62369623	62371751	5	2	1289174	0.93338	0.17531	RP4-583P15.14
ENSG00000125520	20	62371214	62374858	8	2	1289174	1.2229	0.11068	SLC2A4RG
ENSG00000130584	20	62375019	62462597	240	14	1289174	1.7777	0.037728	ZBTB46
ENSG00000183260	20	62492566	62494341	2	1	1289174	-1.5351	0.93762	ABHD16B
ENSG00000101150	20	62496596	62522898	31	3	1289174	-0.091461	0.53644	TPD52L2
ENSG00000101152	20	62526518	62567384	94	11	1289174	1.0174	0.15447	DNAJC5
ENSG00000198276	20	62571186	62587769	3	2	1289174	0.44861	0.32686	UCKL1
ENSG00000267848	20	62585007	62585495	1	1	1289174	0.91736	0.17948	AL118506.1
ENSG00000196700	20	62588055	62680113	110	11	1289174	1.3105	0.095017	ZNF512B
ENSG00000130590	20	62605466	62611361	15	2	1289174	0.92546	0.17736	SAMD10
ENSG00000101161	20	62612488	62664453	54	6	1289174	0.83216	0.20266	PRPF6
ENSG00000171703	20	62681189	62703700	11	4	1289174	0.0030311	0.49879	TCEA2
ENSG00000171700	20	62704534	62711323	4	1	1289174	-1.0149	0.84492	RGS19
ENSG00000125510	20	62711526	62731996	7	2	1289174	2.3348	0.0097781	OPRL1
ENSG00000125522	20	62737173	62738524	4	1	1289174	2.3971	0.0082634	NPBWR2
ENSG00000196132	20	62783144	62873604	173	39	1289174	3.3887	0.00035114	MYT1
ENSG00000203880	20	62887094	62926855	12	4	1289174	3.8405	6.1387e-05	PCMTD2
ENSG00000188992	21	15481134	15583166	125	21	1289174	-0.44099	0.67039	LIPI
ENSG00000185272	21	15588451	15600693	41	6	1289174	-1.0337	0.84935	RBM11
ENSG00000155304	21	15743436	15755805	41	9	1289174	-1.4782	0.93033	HSPA13
ENSG00000155307	21	15857549	15955723	156	33	1289174	-0.13821	0.55496	SAMSN1
ENSG00000243440	21	15964251	16031142	22	5	1289174	-1.681	0.95362	AF165138.7
ENSG00000180530	21	16333556	16437321	107	20	1289174	1.1564	0.12377	NRIP1
ENSG00000155313	21	17102344	17252377	133	6	1289174	1.946	0.025829	USP25
ENSG00000232560	21	18811208	18821503	6	2	1289174	-0.52036	0.69859	C21orf37
ENSG00000154639	21	18884700	18965897	56	16	1289174	0.25744	0.39842	CXADR
ENSG00000154640	21	18965971	18985265	1	1	1289174	1.2578	0.10423	BTG3
ENSG00000154642	21	19161284	19191703	24	5	1289174	-1.1185	0.86833	C21orf91
ENSG00000154645	21	19273580	19639690	284	66	1289174	1.6212	0.052486	CHODL
ENSG00000154646	21	19641433	19858197	224	43	1289174	0.58148	0.28046	TMPRSS15
ENSG00000154654	21	22370633	22915650	726	85	1289174	1.2935	0.097914	NCAM2
ENSG00000154719	21	26957968	26979829	50	7	1289174	1.3147	0.094303	MRPL39
ENSG00000154721	21	27011584	27089874	89	15	1289174	1.8093	0.0352	JAM2
ENSG00000154723	21	27088815	27107984	19	6	1289174	0.87862	0.1898	ATP5J
ENSG00000154727	21	27106881	27144771	35	6	1289174	1.4584	0.072359	GABPA
ENSG00000142192	21	27252861	27543446	414	64	1289174	2.0022	0.022631	APP
ENSG00000166265	21	27838528	27945603	121	27	1289174	1.0971	0.1363	CYYR1
ENSG00000154734	21	28208066	28217728	9	3	1289174	-1.0813	0.86023	ADAMTS1
ENSG00000154736	21	28290231	28338832	44	12	1289174	0.8798	0.18948	ADAMTS5
ENSG00000156239	21	30244513	30257693	24	4	1289174	1.7322	0.041616	N6AMT1
ENSG00000198862	21	30300466	30365270	63	11	1289174	0.84616	0.19873	LTN1
ENSG00000156253	21	30376705	30391699	5	2	1289174	0.36633	0.35706	RWDD2B
ENSG00000156256	21	30396950	30426809	11	3	1289174	-0.29851	0.61734	USP16
ENSG00000156261	21	30428126	30446118	6	2	1289174	0.68682	0.2461	CCT8
ENSG00000156265	21	30449792	30548210	74	13	1289174	0.87819	0.18992	MAP3K7CL
ENSG00000156273	21	30566392	31003071	371	51	1289174	1.1622	0.12257	BACH1
ENSG00000171189	21	30909254	31312351	627	76	1289174	0.21596	0.41451	GRIK1
ENSG00000183653	21	30968360	31003067	50	10	1289174	1.0664	0.14312	GRIK1-AS2
ENSG00000156282	21	31538241	31538971	1	1	1289174	-1.2869	0.90094	CLDN17
ENSG00000156284	21	31586324	31588391	3	2	1289174	1.3126	0.094665	CLDN8
ENSG00000188694	21	31653629	31655276	5	2	1289174	-0.28589	0.61252	KRTAP24-1
ENSG00000232263	21	31661463	31661832	1	1	1289174	2.224	0.013074	KRTAP25-1
ENSG00000197683	21	31691452	31692607	5	2	1289174	0.41177	0.34025	KRTAP26-1
ENSG00000206107	21	31709331	31710012	2	1	1289174	-1.7412	0.95917	KRTAP27-1
ENSG00000182816	21	31743709	31744557	4	2	1289174	1.0631	0.14388	KRTAP13-2
ENSG00000186971	21	31802572	31803216	4	1	1289174	0.71438	0.2375	KRTAP13-4
ENSG00000186970	21	31812597	31813070	1	1	1289174	0.69598	0.24322	KRTAP15-1
ENSG00000186967	21	31869142	31869451	1	1	1289174	1.1971	0.11563	KRTAP19-4
ENSG00000186977	21	31873975	31874435	2	1	1289174	0.28441	0.38805	KRTAP19-5
ENSG00000186924	21	31973414	31973612	2	1	1289174	0.10822	0.45691	KRTAP22-1
ENSG00000231068	21	32090843	32091095	1	1	1289174	-0.0080245	0.5032	KRTAP21-3
ENSG00000187026	21	32119112	32119551	1	1	1289174	-0.56444	0.71377	KRTAP21-2
ENSG00000183640	21	32185016	32185570	1	1	1289174	1.5987	0.054942	KRTAP8-1
ENSG00000182591	21	32252966	32253874	2	1	1289174	0.15495	0.43843	KRTAP11-1
ENSG00000206102	21	32410478	32410795	1	1	1289174	-0.26473	0.60439	KRTAP19-8
ENSG00000156299	21	32490734	32932290	612	93	1289174	2.0368	0.020835	TIAM1
ENSG00000142168	21	33031935	33041244	7	3	1289174	-1.3567	0.91256	SOD1
ENSG00000156304	21	33043346	33104388	69	10	1289174	-2.8606	0.99789	SCAF4
ENSG00000142149	21	33245628	33416946	266	51	1289174	-0.11423	0.54547	HUNK
ENSG00000159055	21	33640530	33651380	9	3	1289174	-2.661	0.9961	MIS18A
ENSG00000170262	21	33664124	33687095	17	5	1289174	1.827	0.033853	MRAP
ENSG00000142207	21	33683329	33765335	138	9	1289174	1.6769	0.04678	URB1
ENSG00000256073	21	33765439	33766254	2	1	1289174	0.80503	0.2104	C21orf119
ENSG00000166979	21	33784314	33887707	148	21	1289174	1.2103	0.11309	EVA1C
ENSG00000242220	21	33948862	33959683	29	5	1289174	-0.72643	0.76621	TCP10L
ENSG00000265590	21	33951132	33984591	67	8	1289174	-0.33456	0.63102	AP000275.65
ENSG00000159079	21	33964389	33985176	40	3	1289174	0.14998	0.44039	C21orf59
ENSG00000159082	21	34001069	34100359	60	16	1289174	-0.036882	0.51471	SYNJ1
ENSG00000159086	21	34106210	34144169	29	10	1289174	-0.28639	0.61271	PAXBP1
ENSG00000205930	21	34144411	34266043	106	15	1289174	-0.11108	0.54422	C21orf49
ENSG00000205929	21	34162985	34186053	15	5	1289174	0.66531	0.25292	C21orf62
ENSG00000205927	21	34398153	34401504	2	1	1289174	-1.6893	0.95441	OLIG2
ENSG00000229086	21	34537776	34542541	11	6	1289174	-0.44686	0.67251	C21orf54
ENSG00000159110	21	34602206	34637980	60	8	1289174	0.88686	0.18758	IFNAR2
ENSG00000249624	21	34619079	34655517	31	7	1289174	0.82441	0.20485	AP000295.9
ENSG00000243646	21	34638663	34669539	29	5	1289174	0.50411	0.30709	IL10RB
ENSG00000142166	21	34696734	34732168	58	11	1289174	0.53505	0.29631	IFNAR1
ENSG00000159128	21	34775202	34851655	161	12	1289174	1.1646	0.12208	IFNGR2
ENSG00000142188	21	34804792	34852318	114	7	1289174	1.1066	0.13423	TMEM50B
ENSG00000177692	21	34860497	34864027	2	1	1289174	2.8118	0.0024635	DNAJC28
ENSG00000159131	21	34876238	34915797	35	9	1289174	0.97458	0.16488	GART
ENSG00000159140	21	34914924	34949812	15	5	1289174	3.2056	0.00067399	SON
ENSG00000159147	21	34931848	34961014	8	3	1289174	3.0286	0.0012286	DONSON
ENSG00000249209	21	34956993	35284635	273	62	1289174	3.5489	0.00019343	AP000304.12
ENSG00000205758	21	34961647	35016232	31	10	1289174	2.6989	0.0034787	CRYZL1
ENSG00000205726	21	35014706	35272165	209	49	1289174	3.2856	0.00050886	ITSN1
ENSG00000241837	21	35275757	35288284	33	7	1289174	1.3603	0.086874	ATP5O
ENSG00000243927	21	35445524	35515334	53	8	1289174	-1.0889	0.86189	MRPS6
ENSG00000198743	21	35445870	35478559	16	4	1289174	-0.017001	0.50678	SLC5A3
ENSG00000272962	21	35445870	35478561	16	4	1289174	-0.017001	0.50678	SLC5A3
ENSG00000159197	21	35736323	35743688	5	2	1289174	3.0285	0.001229	KCNE2
ENSG00000180509	21	35818988	35884573	29	7	1289174	0.62793	0.26502	KCNE1
ENSG00000159200	21	35885440	35987441	239	27	1289174	2.3705	0.008883	RCAN1
ENSG00000159212	21	36041688	36090525	58	7	1289174	-1.1377	0.87237	CLIC6
ENSG00000159216	21	36160098	37376965	1816	188	1289174	-0.31278	0.62278	RUNX1
ENSG00000268098	21	37402368	37417818	39	8	1289174	0.075551	0.46989	AP000688.1
ENSG00000185917	21	37406839	37451687	123	17	1289174	0.35058	0.36295	SETD4
ENSG00000159228	21	37442239	37445464	12	4	1289174	1.6005	0.054745	CBR1
ENSG00000159231	21	37507210	37518864	49	6	1289174	-0.30025	0.61801	CBR3
ENSG00000142197	21	37529080	37666572	224	40	1289174	-0.98023	0.83651	DOPEY2
ENSG00000159256	21	37692487	37758446	121	5	1289174	1.2094	0.11325	MORC3
ENSG00000159259	21	37757676	37791313	43	3	1289174	1.4808	0.069336	CHAF1B
ENSG00000159261	21	37832919	37948867	224	25	1289174	-0.82272	0.79467	CLDN14
ENSG00000267976	21	37858165	37860058	2	1	1289174	0.50208	0.3078	AP000695.1
ENSG00000159263	21	38071433	38122218	28	14	1289174	-0.93705	0.82563	SIM2
ENSG00000159267	21	38123189	38362536	384	41	1289174	-0.51912	0.69816	HLCS
ENSG00000183145	21	38378450	38391959	23	4	1289174	2.0181	0.021793	RIPPLY3
ENSG00000185808	21	38431470	38445470	7	3	1289174	0.079521	0.46831	PIGP
ENSG00000182670	21	38445526	38575413	268	11	1289174	1.6084	0.053873	TTC3
ENSG00000157538	21	38595721	38640262	32	9	1289174	1.3485	0.088757	DSCR3
ENSG00000157540	21	38738092	38889753	173	17	1289174	1.0543	0.14588	DYRK1A
ENSG00000157542	21	38979678	39288749	313	53	1289174	-0.10995	0.54378	KCNJ6
ENSG00000184029	21	39323728	39493454	158	29	1289174	0.54149	0.29409	DSCR4
ENSG00000198054	21	39493545	39560110	43	8	1289174	-0.25783	0.60173	DSCR8
ENSG00000157551	21	39529128	39679279	213	26	1289174	1.9153	0.027729	KCNJ15
ENSG00000157554	21	39751949	40033704	323	52	1289174	0.16151	0.43585	ERG
ENSG00000157557	21	40177231	40196879	12	4	1289174	0.17784	0.42942	ETS2
ENSG00000183527	21	40546695	40555777	9	2	1289174	0.33139	0.37017	PSMG1
ENSG00000185658	21	40556102	40693485	258	15	1289174	1.1494	0.1252	BRWD1
ENSG00000205581	21	40714241	40721573	12	2	1289174	2.4791	0.0065864	HMGN1
ENSG00000182093	21	40752170	40800454	55	5	1289174	2.2578	0.011978	WRB
ENSG00000157578	21	40777770	40817731	72	4	1289174	1.5194	0.064333	LCA5L
ENSG00000185437	21	40817781	40887433	134	15	1289174	0.34198	0.36618	SH3BGR
ENSG00000183778	21	40928369	41045064	200	28	1289174	-0.3592	0.64028	B3GALT5
ENSG00000184809	21	40969074	40984748	20	6	1289174	0.8312	0.20293	C21orf88
ENSG00000183067	21	41117334	41174023	177	15	1289174	-0.46195	0.67794	IGSF5
ENSG00000183036	21	41239243	41301322	86	20	1289174	2.2324	0.012795	PCP4
ENSG00000171587	21	41382926	42219065	1276	191	1289174	2.2024	0.013817	DSCAM
ENSG00000182240	21	42539728	42654445	162	40	1289174	1.7567	0.039482	BACE2
ENSG00000183844	21	42676139	42729358	100	20	1289174	0.18575	0.42632	FAM3B
ENSG00000183486	21	42733870	42781317	85	21	1289174	-1.5621	0.94087	MX2
ENSG00000157601	21	42792231	42831141	107	14	1289174	1.5947	0.05539	MX1
ENSG00000184012	21	42836478	42903043	99	26	1289174	0.46042	0.32261	TMPRSS2
ENSG00000183421	21	43159529	43187266	73	14	1289174	2.2978	0.010786	RIPK4
ENSG00000141956	21	43218385	43299591	256	35	1289174	2.8163	0.0024288	PRDM15
ENSG00000157617	21	43305221	43373999	118	32	1289174	1.1545	0.12415	C2CD2
ENSG00000173276	21	43406940	43430496	33	10	1289174	1.7942	0.036393	ZBTB21
ENSG00000177398	21	43483068	43563563	220	49	1289174	1.6568	0.048783	UMODL1
ENSG00000184385	21	43522244	43528644	23	4	1289174	1.1739	0.12022	C21orf128
ENSG00000160179	21	43619799	43717354	200	42	1289174	1.2395	0.10757	ABCG1
ENSG00000160180	21	43731777	43735761	4	2	1289174	0.88731	0.18746	TFF3
ENSG00000160181	21	43766466	43771237	7	3	1289174	-0.4778	0.6836	TFF2
ENSG00000160182	21	43782391	43786703	11	4	1289174	0.22871	0.40955	TFF1
ENSG00000160183	21	43791999	43816955	40	14	1289174	0.11209	0.45537	TMPRSS3
ENSG00000160185	21	43824008	43867791	179	24	1289174	-2.3911	0.9916	UBASH3A
ENSG00000160188	21	43892596	43916464	16	8	1289174	-0.42558	0.66479	RSPH1
ENSG00000160190	21	43916118	44001550	245	26	1289174	0.11887	0.45269	SLC37A1
ENSG00000160191	21	44073746	44195619	205	32	1289174	-0.15866	0.56303	PDE9A
ENSG00000160193	21	44263204	44299678	125	14	1289174	1.1775	0.1195	WDR4
ENSG00000160194	21	44299754	44333414	98	9	1289174	0.69756	0.24272	NDUFV3
ENSG00000160199	21	44394620	44453691	177	14	1289174	-0.76627	0.77824	PKNOX1
ENSG00000160200	21	44473301	44497053	1	1	1289174	1.1055	0.13446	CBS
ENSG00000160207	21	44949072	45079374	37	4	1289174	0.51113	0.30463	HSF2BP
ENSG00000160208	21	45079429	45115958	30	3	1289174	-1.8296	0.96635	RRP1B
ENSG00000160209	21	45138975	45182188	39	10	1289174	-2.006	0.97757	PDXK
ENSG00000160214	21	45209394	45225174	23	4	1289174	0.96958	0.16613	RRP1
ENSG00000160216	21	45285067	45406417	114	15	1289174	-0.56468	0.71386	AGPAT3
ENSG00000160218	21	45432200	45526433	114	6	1289174	0.32487	0.37264	TRAPPC10
ENSG00000142182	21	45666222	45682099	15	5	1289174	-0.74833	0.77287	DNMT3L
ENSG00000160224	21	45705721	45718531	22	7	1289174	-0.13054	0.55193	AIRE
ENSG00000141959	21	45719934	45747259	54	7	1289174	0.85975	0.19496	PFKL
ENSG00000160226	21	45748827	45759285	11	4	1289174	-0.26672	0.60516	C21orf2
ENSG00000142185	21	45770046	45862964	76	8	1289174	0.047677	0.48099	TRPM2
ENSG00000160233	21	45875369	45878739	3	2	1289174	1.1039	0.13482	LRRC3
ENSG00000269430	21	45879814	45882078	4	2	1289174	0.76899	0.22095	LRRC3DN
ENSG00000175894	21	45917775	46131495	329	29	1289174	1.183	0.11841	TSPEAR
ENSG00000182912	21	45937099	45945835	7	2	1289174	-0.00032417	0.50013	C21orf90
ENSG00000215455	21	45958864	45960078	3	1	1289174	-0.44156	0.67059	KRTAP10-1
ENSG00000215454	21	45993606	45994987	1	1	1289174	-0.59776	0.725	KRTAP10-4
ENSG00000241123	21	45999332	46000481	1	1	1289174	-0.78259	0.78306	KRTAP10-5
ENSG00000221837	21	46047040	46048294	5	1	1289174	-0.018057	0.5072	KRTAP10-9
ENSG00000221859	21	46057273	46058370	6	3	1289174	1.4803	0.069402	KRTAP10-10
ENSG00000243489	21	46066331	46067564	1	1	1289174	0.82883	0.2036	KRTAP10-11
ENSG00000212933	21	46074130	46074576	1	1	1289174	0.94913	0.17128	KRTAP12-4
ENSG00000205439	21	46077849	46078258	2	1	1289174	0.7944	0.21348	KRTAP12-3
ENSG00000221864	21	46086106	46086844	8	3	1289174	1.1473	0.12563	KRTAP12-2
ENSG00000187175	21	46101491	46102078	5	2	1289174	1.3471	0.088977	KRTAP12-1
ENSG00000189169	21	46117087	46117959	2	1	1289174	1.1803	0.11895	KRTAP10-12
ENSG00000184787	21	46188955	46221934	34	8	1289174	2.9532	0.0015725	UBE2G2
ENSG00000184900	21	46225532	46238694	8	3	1289174	0.74051	0.22949	SUMO3
ENSG00000183255	21	46269500	46293752	50	11	1289174	-0.99946	0.84121	PTTG1IP
ENSG00000160255	21	46305868	46351904	49	20	1289174	-2.4375	0.99261	ITGB2
ENSG00000183250	21	46352729	46359828	2	1	1289174	-0.063431	0.52529	C21orf67
ENSG00000160256	21	46359925	46396904	69	11	1289174	-1.0153	0.84503	FAM207A
ENSG00000197381	21	46493768	46646478	195	19	1289174	0.58916	0.27788	ADARB1
ENSG00000268805	21	46511596	46515493	12	3	1289174	1.6842	0.046067	PRED57
ENSG00000267857	21	46520728	46534873	14	3	1289174	0.44992	0.32638	PRED58
ENSG00000186866	21	46683843	46707813	14	3	1289174	-0.93696	0.82561	POFUT2
ENSG00000172967	22	17264302	17302589	26	5	1289174	-1.8523	0.96801	XKR3
ENSG00000215568	22	17442826	17489112	97	6	1289174	-0.029078	0.5116	GAB4
ENSG00000177663	22	17565844	17596583	26	11	1289174	1.4475	0.073878	IL17RA
ENSG00000183307	22	17597189	17602257	13	3	1289174	1.605	0.054252	CECR6
ENSG00000235478	22	17602476	17612994	15	4	1289174	1.4879	0.068384	AC006946.15
ENSG00000069998	22	17618401	17646177	37	7	1289174	2.1909	0.014231	CECR5
ENSG00000093072	22	17660194	17702879	66	20	1289174	1.259	0.10402	CECR1
ENSG00000099954	22	17840837	18037850	280	38	1289174	0.72326	0.23476	CECR2
ENSG00000182902	22	18043139	18073760	5	3	1289174	1.0279	0.152	SLC25A18
ENSG00000131100	22	18074902	18111584	127	8	1289174	0.07715	0.46925	ATP6V1E1
ENSG00000099968	22	18111621	18213388	141	17	1289174	1.3771	0.084246	BCL2L13
ENSG00000015475	22	18216906	18257536	51	11	1289174	1.3294	0.091861	BID
ENSG00000243156	22	18270415	18507325	363	57	1289174	1.7454	0.040462	MICAL3
ENSG00000215193	22	18560689	18613905	51	8	1289174	1.5955	0.055301	PEX26
ENSG00000183785	22	18593097	18629321	17	7	1289174	-1.6152	0.94687	TUBA8
ENSG00000184979	22	18632666	18660164	15	3	1289174	-0.82161	0.79435	USP18
ENSG00000070413	22	19023795	19109967	65	9	1289174	2.3591	0.0091601	DGCR2
ENSG00000100056	22	19117792	19132197	8	2	1289174	2.514	0.005969	DGCR14
ENSG00000206203	22	19118321	19120134	5	1	1289174	2.5158	0.0059384	TSSK2
ENSG00000063515	22	19136089	19137796	1	1	1289174	-0.40673	0.6579	GSC2
ENSG00000070371	22	19166986	19279239	125	5	1289174	0.43973	0.33007	CLTCL1
ENSG00000100084	22	19318221	19435224	68	13	1289174	0.82529	0.2046	HIRA
ENSG00000242259	22	19338891	19435755	65	12	1289174	0.87609	0.19049	C22orf39
ENSG00000185608	22	19419425	19423598	12	3	1289174	0.45415	0.32486	MRPL40
ENSG00000070010	22	19437433	19466738	60	10	1289174	-0.63475	0.7372	UFD1L
ENSG00000093009	22	19466982	19508135	26	6	1289174	-1.4972	0.93283	CDC45
ENSG00000184113	22	19510547	19515068	1	1	1289174	0.51306	0.30396	CLDN5
ENSG00000184058	22	19744226	19771116	28	4	1289174	-0.63161	0.73618	TBX1
ENSG00000185838	22	19770747	19842462	52	14	1289174	-1.4037	0.9198	GNB1L
ENSG00000215012	22	19833661	19842419	20	4	1289174	-1.5126	0.93481	C22orf29
ENSG00000184470	22	19863040	19929341	160	22	1289174	1.3048	0.095978	TXNRD2
ENSG00000093010	22	19929130	19957498	63	18	1289174	2.0615	0.019629	COMT
ENSG00000099889	22	19957419	20004331	110	16	1289174	2.3754	0.0087646	ARVCF
ENSG00000183597	22	20004537	20053449	93	16	1289174	2.4255	0.0076426	TANGO2
ENSG00000128191	22	20067755	20099400	78	8	1289174	2.096	0.018043	DGCR8
ENSG00000099899	22	20099389	20104915	8	3	1289174	1.8635	0.031198	TRMT2A
ENSG00000099901	22	20103461	20114878	11	2	1289174	1.8573	0.031637	RANBP1
ENSG00000099904	22	20116979	20135530	21	2	1289174	1.704	0.044186	ZDHHC8
ENSG00000040608	22	20228938	20270769	24	7	1289174	1.0509	0.14665	RTN4R
ENSG00000128185	22	20301799	20307603	1	1	1289174	-0.92644	0.82289	DGCR6L
ENSG00000188280	22	20692438	20716938	1	1	1289174	0.3436	0.36557	FAM230A
ENSG00000161133	22	20704868	20745048	3	2	1289174	-0.76045	0.77651	USP41
ENSG00000185252	22	20748405	20762745	2	1	1289174	-1.1631	0.8776	ZNF74
ENSG00000244486	22	20778874	20792146	20	6	1289174	0.86684	0.19301	SCARF2
ENSG00000099910	22	20783528	20850170	43	7	1289174	0.15387	0.43886	KLHL22
ENSG00000099917	22	20850200	20941919	77	9	1289174	-0.50831	0.69438	MED15
ENSG00000241973	22	21061979	21213705	218	13	1289174	-1.0512	0.85342	PI4KA
ENSG00000099937	22	21128167	21142008	26	5	1289174	-0.95952	0.83135	SERPIND1
ENSG00000099940	22	21213271	21245506	25	4	1289174	-0.73695	0.76942	SNAP29
ENSG00000099942	22	21271714	21308037	14	2	1289174	-0.19388	0.57686	CRKL
ENSG00000183773	22	21319396	21335649	22	6	1289174	-0.41327	0.6603	AIFM3
ENSG00000099949	22	21333751	21353327	15	4	1289174	-1.4621	0.92815	LZTR1
ENSG00000269103	22	21358030	21360736	2	1	1289174	-1.0287	0.84819	AC002472.1
ENSG00000099957	22	21364097	21383119	12	5	1289174	-0.17217	0.56835	P2RX6
ENSG00000099960	22	21383007	21387129	9	3	1289174	1.3913	0.082068	SLC7A4
ENSG00000187905	22	21400249	21418457	14	2	1289174	-0.40553	0.65746	AC002472.13
ENSG00000169635	22	21771693	21805752	3	1	1289174	2.7215	0.0032492	HIC2
ENSG00000185651	22	21903736	21978323	40	4	1289174	-0.59883	0.72536	UBE2L3
ENSG00000161179	22	21982378	21984353	4	2	1289174	-0.8678	0.80725	YDJC
ENSG00000161180	22	21987005	21991616	11	5	1289174	0.52559	0.29959	CCDC116
ENSG00000128228	22	21996550	21998587	3	1	1289174	0.36826	0.35634	SDF2L1
ENSG00000100023	22	22006559	22054304	103	14	1289174	0.79744	0.2126	PPIL2
ENSG00000100027	22	22051833	22090123	54	12	1289174	0.99295	0.16037	YPEL1
ENSG00000100030	22	22108789	22221970	93	10	1289174	0.27382	0.39211	MAPK1
ENSG00000100034	22	22273793	22307209	3	1	1289174	-1.0105	0.84388	PPM1F
ENSG00000100038	22	22311397	22337213	29	4	1289174	0.032386	0.48708	TOP3B
ENSG00000169575	22	22599087	22599927	4	2	1289174	-0.3364	0.63171	VPREB1
ENSG00000198477	22	22838767	22863505	14	3	1289174	1.9877	0.023423	ZNF280B
ENSG00000220891	22	22901750	22909007	17	1	1289174	1.0319	0.15107	LL22NC03-63E9.3
ENSG00000100218	22	23401593	23487208	27	9	1289174	0.5315	0.29754	RTDR1
ENSG00000128266	22	23412540	23467224	14	7	1289174	0.50754	0.30589	GNAZ
ENSG00000100228	22	23487513	23506537	52	4	1289174	0.72424	0.23446	RAB36
ENSG00000186716	22	23521891	23660224	178	27	1289174	1.7294	0.041869	BCR
ENSG00000128322	22	23915312	23922495	6	3	1289174	0.42951	0.33378	IGLL1
ENSG00000189269	22	23950639	23974508	8	3	1289174	-2.3959	0.99171	C22orf43
ENSG00000159496	22	24030323	24041363	10	3	1289174	-1.1435	0.87359	RGL4
ENSG00000187792	22	24083769	24093279	9	4	1289174	-0.2275	0.58998	ZNF70
ENSG00000128218	22	24094930	24096655	3	1	1289174	-0.55152	0.70936	VPREB3
ENSG00000169314	22	24105208	24108048	4	2	1289174	-1.2019	0.88529	C22orf15
ENSG00000250479	22	24108021	24110630	3	1	1289174	0.38633	0.34962	CHCHD10
ENSG00000099953	22	24110413	24126503	4	1	1289174	0.66432	0.25324	MMP11
ENSG00000099956	22	24129150	24176703	151	5	1289174	-0.19255	0.57635	SMARCB1
ENSG00000099958	22	24176690	24181315	10	3	1289174	-0.19501	0.57731	DERL3
ENSG00000133460	22	24198890	24228496	42	7	1289174	-1.0248	0.84727	SLC2A11
ENSG00000251357	22	24204375	24237410	55	12	1289174	1.4353	0.0756	AP000350.10
ENSG00000240972	22	24236191	24237414	3	1	1289174	1.7648	0.0388	MIF
ENSG00000218537	22	24236613	24241117	7	2	1289174	1.5559	0.059862	AP000350.4
ENSG00000099974	22	24309089	24314721	2	1	1289174	-0.56754	0.71482	DDTL
ENSG00000099977	22	24313554	24322660	1	1	1289174	-0.79077	0.78546	DDT
ENSG00000099991	22	24407642	24574596	132	16	1289174	1.8697	0.030761	CABIN1
ENSG00000099994	22	24577227	24585078	14	5	1289174	2.4252	0.00765	SUSD2
ENSG00000099998	22	24615622	24641110	24	8	1289174	2.4205	0.0077502	GGT5
ENSG00000100014	22	24666786	24813708	134	11	1289174	5.1719	1.1584e-07	SPECC1L
ENSG00000258555	22	24666866	24838324	166	14	1289174	5.3626	4.1017e-08	SPECC1L-ADORA2A
ENSG00000128271	22	24813847	24838328	31	7	1289174	5.8673	2.2143e-09	ADORA2A
ENSG00000100024	22	24863206	24924358	76	12	1289174	6.2173	2.5294e-10	UPB1
ENSG00000138867	22	24936406	24951903	27	4	1289174	3.7284	9.6339e-05	GUCD1
ENSG00000100028	22	24951471	25005947	12	4	1289174	3.9559	3.812e-05	SNRPD3
ENSG00000100031	22	24979718	25024972	4	2	1289174	-1.842	0.96726	GGT1
ENSG00000184571	22	25115001	25170687	101	17	1289174	1.2847	0.099447	PIWIL3
ENSG00000167037	22	25202236	25323545	234	46	1289174	2.2027	0.013808	SGSM1
ENSG00000206069	22	25331077	25342662	9	3	1289174	0.60202	0.27358	TMEM211
ENSG00000197077	22	25348697	25593415	242	38	1289174	0.13446	0.44652	KIAA1671
ENSG00000100053	22	25595817	25603330	11	6	1289174	-0.43203	0.66714	CRYBB3
ENSG00000244752	22	25615489	25627836	15	6	1289174	0.416	0.3387	CRYBB2
ENSG00000100068	22	25747385	25801344	27	6	1289174	-0.65312	0.74316	LRP5L
ENSG00000100077	22	25960816	26125261	255	18	1289174	-0.25244	0.59965	ADRBK2
ENSG00000133454	22	26138111	26427007	344	50	1289174	1.0706	0.14218	MYO18B
ENSG00000100095	22	26565440	26779562	370	73	1289174	0.53182	0.29743	SEZ6L
ENSG00000128203	22	26825239	26840981	34	9	1289174	2.4112	0.0079498	ASPHD2
ENSG00000100099	22	26839389	26879803	111	13	1289174	1.4199	0.077825	HPS4
ENSG00000100104	22	26879843	26890624	21	7	1289174	1.141	0.12693	SRRD
ENSG00000100109	22	26887191	26908471	25	9	1289174	0.68066	0.24804	TFIP11
ENSG00000128294	22	26921458	26992681	132	24	1289174	-1.4717	0.92945	TPST2
ENSG00000100122	22	26995242	27014052	13	4	1289174	1.5092	0.065624	CRYBB1
ENSG00000196431	22	27017928	27026636	9	2	1289174	0.99812	0.15911	CRYBA4
ENSG00000169184	22	28144265	28197486	39	18	1289174	0.2229	0.41181	MN1
ENSG00000180957	22	28247657	28316122	31	7	1289174	1.922	0.027304	PITPNB
ENSG00000100154	22	28374004	29075853	527	32	1289174	1.0892	0.13802	TTC28
ENSG00000183765	22	29083731	29138410	33	8	1289174	-0.40859	0.65858	CHEK2
ENSG00000100209	22	29138019	29153503	7	3	1289174	-0.34642	0.63549	HSCB
ENSG00000159873	22	29168662	29185283	30	8	1289174	-0.57339	0.71681	CCDC117
ENSG00000100219	22	29190543	29196585	6	3	1289174	0.07938	0.46837	XBP1
ENSG00000183579	22	29279580	29453475	179	25	1289174	0.80798	0.20955	ZNRF3
ENSG00000100249	22	29454660	29457832	1	1	1289174	0.74235	0.22894	C22orf31
ENSG00000183762	22	29469066	29564321	148	22	1289174	0.85835	0.19535	KREMEN1
ENSG00000186998	22	29601840	29655586	53	11	1289174	0.84665	0.19859	EMID1
ENSG00000100263	22	29655841	29664198	1	1	1289174	0.10553	0.45798	RHBDD3
ENSG00000182944	22	29663998	29696515	5	3	1289174	-0.048716	0.51943	EWSR1
ENSG00000185340	22	29702572	29708774	5	2	1289174	-1.0452	0.85204	GAS2L1
ENSG00000100276	22	29708922	29715668	4	2	1289174	0.67724	0.24913	RASL10A
ENSG00000100280	22	29723669	29819168	88	14	1289174	0.59829	0.27482	AP1B1
ENSG00000128250	22	29834572	29838444	10	2	1289174	-1.6155	0.9469	RFPL1
ENSG00000100285	22	29876219	29887379	1	1	1289174	0.9778	0.16409	NEFH
ENSG00000100296	22	29901868	29951205	25	5	1289174	0.61212	0.27023	THOC5
ENSG00000184117	22	29950797	29977326	25	4	1289174	-0.09794	0.53901	NIPSNAP1
ENSG00000186575	22	29999545	30094587	48	6	1289174	3.054	0.0011292	NF2
ENSG00000100314	22	30116073	30127828	10	4	1289174	0.42247	0.33634	CABP7
ENSG00000100319	22	30126945	30163000	79	10	1289174	2.8363	0.0022819	ZMAT5
ENSG00000184076	22	30163358	30166402	5	2	1289174	2.4557	0.0070296	UQCR10
ENSG00000100325	22	30184597	30234271	85	13	1289174	1.9765	0.024052	ASCC2
ENSG00000100330	22	30279144	30426855	105	13	1289174	2.1198	0.017011	MTMR3
ENSG00000176635	22	30476163	30573064	136	15	1289174	3.8879	5.056e-05	HORMAD2
ENSG00000128342	22	30636436	30642840	4	2	1289174	2.0799	0.018768	LIF
ENSG00000099985	22	30658818	30662829	2	1	1289174	0.088978	0.46455	OSM
ENSG00000239282	22	30681106	30685616	1	1	1289174	0.23728	0.40622	GATSL3
ENSG00000248751	22	30681227	30695471	11	4	1289174	0.51313	0.30393	RP1-130H16.18
ENSG00000099992	22	30687979	30723035	27	9	1289174	0.48415	0.31414	TBC1D10A
ENSG00000099995	22	30727977	30752936	46	6	1289174	0.32548	0.37241	SF3A1
ENSG00000187860	22	30752624	30774647	53	4	1289174	0.64365	0.2599	CCDC157
ENSG00000099999	22	30773835	30817760	94	16	1289174	0.6863	0.24626	RNF215
ENSG00000100003	22	30792846	30821305	60	11	1289174	0.95055	0.17092	SEC14L2
ENSG00000249590	22	30805244	30824977	36	9	1289174	1.0881	0.13828	RP4-539M6.19
ENSG00000242114	22	30821518	30825045	7	3	1289174	0.56603	0.28569	MTFP1
ENSG00000100012	22	30843946	30868036	41	7	1289174	0.16199	0.43565	SEC14L3
ENSG00000133488	22	30884900	30901698	46	8	1289174	0.10464	0.45833	SEC14L4
ENSG00000214491	22	30918786	30942669	58	8	1289174	0.1992	0.42105	SEC14L6
ENSG00000128242	22	30950622	30970574	17	6	1289174	0.80632	0.21003	GAL3ST1
ENSG00000100029	22	30972612	31003070	40	7	1289174	-0.14355	0.55707	PES1
ENSG00000185339	22	31002825	31023265	48	11	1289174	-0.18913	0.57501	TCN2
ENSG00000100036	22	31031639	31065003	49	14	1289174	0.62099	0.2673	SLC35E4
ENSG00000167065	22	31048038	31063877	13	5	1289174	-1.2765	0.89912	DUSP18
ENSG00000184792	22	31089769	31303811	207	35	1289174	-0.33444	0.63098	OSBP2
ENSG00000133422	22	31321117	31364284	14	5	1289174	0.92058	0.17863	MORC2
ENSG00000183963	22	31460091	31500743	57	8	1289174	-1.3216	0.90684	SMTN
ENSG00000198832	22	31500758	31516055	23	6	1289174	-1.3382	0.90959	SELM
ENSG00000185133	22	31518717	31530682	15	5	1289174	0.80955	0.2091	INPP5J
ENSG00000100078	22	31530795	31536593	11	6	1289174	0.9224	0.17816	PLA2G3
ENSG00000138942	22	31556168	31603005	38	7	1289174	1.141	0.12693	RNF185
ENSG00000182541	22	31608225	31676066	67	11	1289174	2.5524	0.0053488	LIMK2
ENSG00000100100	22	31677579	31688520	12	5	1289174	2.614	0.0044748	PIK3IP1
ENSG00000100105	22	31721790	31742218	10	4	1289174	2.0792	0.018799	PATZ1
ENSG00000213888	22	31742875	31744670	2	1	1289174	1.04	0.14918	AC005003.1
ENSG00000185721	22	31795509	31924726	124	18	1289174	2.7364	0.0031062	DRG1
ENSG00000184708	22	31832963	31892094	58	11	1289174	1.7448	0.040508	EIF4ENIF1
ENSG00000198089	22	31884674	32014572	344	26	1289174	1.0646	0.14353	SFI1
ENSG00000241878	22	32014477	32058418	102	11	1289174	0.17232	0.43159	PISD
ENSG00000183530	22	32072242	32146126	126	15	1289174	-0.18698	0.57416	PRR14L
ENSG00000100150	22	32149944	32303012	280	22	1289174	-0.12892	0.55129	DEPDC5
ENSG00000128254	22	32329507	32341504	29	7	1289174	0.76315	0.22269	C22orf24
ENSG00000128245	22	32340447	32353590	18	6	1289174	-0.31235	0.62261	YWHAH
ENSG00000100170	22	32439019	32509016	134	6	1289174	-0.88298	0.81138	SLC5A1
ENSG00000205856	22	32544993	32555309	10	3	1289174	-0.42918	0.6661	C22orf42
ENSG00000128253	22	32586422	32600718	42	7	1289174	1.026	0.15245	RFPL2
ENSG00000100191	22	32614465	32651328	54	14	1289174	0.4127	0.33991	SLC5A4
ENSG00000128276	22	32750872	32757148	45	4	1289174	1.2032	0.11445	RFPL3
ENSG00000205853	22	32755893	32778039	115	11	1289174	0.8062	0.21006	RFPL3S
ENSG00000100220	22	32783569	32808242	69	12	1289174	1.1619	0.12263	RTCB
ENSG00000184459	22	32809834	32860471	106	27	1289174	-0.18054	0.57163	BPIFC
ENSG00000100225	22	32870663	32894818	56	6	1289174	-1.421	0.92234	FBXO7
ENSG00000185666	22	32908539	33454358	792	114	1289174	2.8982	0.0018766	SYN3
ENSG00000100234	22	33197687	33259030	57	16	1289174	1.5479	0.060826	TIMP3
ENSG00000133424	22	33558212	34318829	1210	169	1289174	1.0762	0.14092	LARGE
ENSG00000175329	22	35462129	35483380	79	7	1289174	-0.42381	0.66415	ISX
ENSG00000100281	22	35653445	35691800	64	3	1289174	0.80757	0.20967	HMGXB4
ENSG00000100284	22	35695268	35743985	91	10	1289174	0.059577	0.47625	TOM1
ENSG00000100292	22	35776354	35790207	29	5	1289174	-0.0093407	0.50373	HMOX1
ENSG00000100297	22	35796056	35821423	41	9	1289174	-0.32189	0.62623	MCM5
ENSG00000100302	22	35936915	35950048	13	3	1289174	-0.63256	0.73649	RASD2
ENSG00000198125	22	36002811	36033998	59	9	1289174	-1.785	0.96287	MB
ENSG00000268818	22	36023040	36031181	12	3	1289174	-0.00043552	0.50017	AL049747.1
ENSG00000221963	22	36044442	36064456	38	5	1289174	-0.61521	0.73079	APOL6
ENSG00000128313	22	36113919	36125530	22	2	1289174	1.6349	0.051039	APOL5
ENSG00000100320	22	36134783	36424473	181	14	1289174	1.1586	0.12331	RBFOX2
ENSG00000128284	22	36536372	36562225	50	11	1289174	0.99772	0.15921	APOL3
ENSG00000100336	22	36585172	36600886	48	8	1289174	0.2352	0.40703	APOL4
ENSG00000128335	22	36622256	36636000	8	2	1289174	0.87593	0.19053	APOL2
ENSG00000100342	22	36649056	36663576	28	4	1289174	0.47068	0.31894	APOL1
ENSG00000100345	22	36677327	36784063	105	15	1289174	-1.5787	0.94279	MYH9
ENSG00000100348	22	36863083	36878077	48	7	1289174	0.83167	0.2028	TXN2
ENSG00000100350	22	36883237	36903148	48	7	1289174	0.33436	0.36905	FOXRED2
ENSG00000100353	22	36906897	36925483	63	6	1289174	1.2528	0.10514	EIF3D
ENSG00000166862	22	36959968	37099603	154	30	1289174	2.4491	0.0071603	CACNG2
ENSG00000100360	22	37154246	37172300	21	3	1289174	-1.0164	0.84529	IFT27
ENSG00000100362	22	37196728	37215523	42	6	1289174	1.1201	0.13134	PVALB
ENSG00000100365	22	37257030	37274057	26	7	1289174	-0.32797	0.62853	NCF4
ENSG00000100368	22	37309670	37336491	76	10	1289174	0.77618	0.21882	CSF2RB
ENSG00000185264	22	37387163	37403882	36	8	1289174	-1.3532	0.912	TEX33
ENSG00000128311	22	37406900	37415681	13	3	1289174	-0.60506	0.72743	TST
ENSG00000128309	22	37415676	37425863	19	6	1289174	-0.54295	0.70642	MPST
ENSG00000100379	22	37447779	37459430	6	2	1289174	-2.4272	0.99239	KCTD17
ENSG00000187045	22	37461476	37505603	59	16	1289174	-0.88295	0.81137	TMPRSS6
ENSG00000100385	22	37521878	37571094	73	21	1289174	-0.1763	0.56997	IL2RB
ENSG00000133466	22	37576207	37595425	53	8	1289174	-0.59145	0.72289	C1QTNF6
ENSG00000183473	22	37600278	37608362	3	1	1289174	0.522	0.30083	SSTR3
ENSG00000128340	22	37621301	37640488	38	8	1289174	0.92227	0.17819	RAC2
ENSG00000100055	22	37678068	37711382	19	6	1289174	1.1827	0.11845	CYTH4
ENSG00000166897	22	37764000	37823505	79	17	1289174	1.0862	0.13869	ELFN2
ENSG00000100060	22	37865101	37882439	14	4	1289174	0.39233	0.34741	MFNG
ENSG00000100065	22	37886400	37915549	74	13	1289174	1.4391	0.075059	CARD10
ENSG00000128283	22	37956454	37965412	10	4	1289174	-0.3357	0.63145	CDC42EP1
ENSG00000100079	22	37966255	37978623	6	3	1289174	-0.1071	0.54264	LGALS2
ENSG00000100083	22	38004481	38029571	3	2	1289174	0.096122	0.46171	GGA1
ENSG00000100092	22	38030661	38062939	66	9	1289174	-0.055391	0.52209	SH3BP1
ENSG00000241360	22	38054734	38062941	3	2	1289174	1.5572	0.059712	PDXP
ENSG00000100097	22	38071615	38075813	2	1	1289174	1.7047	0.044121	LGALS1
ENSG00000100101	22	38077680	38170137	144	20	1289174	3.1656	0.00077371	NOL12
ENSG00000100106	22	38093011	38172563	123	16	1289174	3.1644	0.00077696	TRIOBP
ENSG00000189060	22	38201114	38203442	3	1	1289174	2.8539	0.0021592	H1F0
ENSG00000100116	22	38203912	38213183	16	3	1289174	3.3054	0.00047418	GCAT
ENSG00000128310	22	38219389	38221502	1	1	1289174	1.565	0.058794	GALR3
ENSG00000100124	22	38226862	38245334	4	2	1289174	1.3985	0.080983	ANKRD54
ENSG00000100129	22	38244875	38285414	26	5	1289174	2.6938	0.0035322	EIF3L
ENSG00000100139	22	38301664	38338829	16	6	1289174	2.6568	0.003944	MICALL1
ENSG00000128346	22	38339528	38349676	5	3	1289174	2.3239	0.010065	C22orf23
ENSG00000100142	22	38348614	38437922	28	6	1289174	2.4858	0.0064622	POLR2F
ENSG00000100146	22	38366693	38383429	4	2	1289174	1.8268	0.033867	SOX10
ENSG00000100151	22	38452318	38471708	31	8	1289174	2.9137	0.001786	PICK1
ENSG00000100156	22	38474141	38480100	8	4	1289174	2.0545	0.019964	SLC16A8
ENSG00000128298	22	38480896	38506677	21	4	1289174	0.66143	0.25417	BAIAP2L2
ENSG00000184381	22	38507502	38601697	250	19	1289174	1.2847	0.099446	PLA2G6
ENSG00000185022	22	38597889	38612518	9	4	1289174	0.97771	0.16411	MAFF
ENSG00000198792	22	38615298	38669040	32	7	1289174	-1.3208	0.90671	TMEM184B
ENSG00000213923	22	38686697	38794527	60	12	1289174	1.555	0.059976	CSNK1E
ENSG00000168135	22	38822332	38851205	28	7	1289174	3.1103	0.00093452	KCNJ4
ENSG00000100196	22	38864067	38879452	11	3	1289174	0.627	0.26533	KDELR3
ENSG00000100201	22	38879445	38903665	4	2	1289174	1.2032	0.11445	DDX17
ENSG00000100206	22	38914954	38966291	28	6	1289174	1.2821	0.099897	DMC1
ENSG00000184949	22	38974125	39052634	63	6	1289174	1.7464	0.040375	FAM227A
ENSG00000100211	22	39052641	39069859	53	3	1289174	1.6633	0.048128	CBY1
ENSG00000100216	22	39077953	39080818	6	2	1289174	1.9834	0.023662	TOMM22
ENSG00000100221	22	39081548	39097561	16	4	1289174	1.9903	0.023277	JOSD1
ENSG00000100226	22	39101728	39134304	33	5	1289174	2.026	0.021384	GTPBP1
ENSG00000100242	22	39130730	39190148	25	11	1289174	1.9979	0.022862	SUN2
ENSG00000100246	22	39174513	39190203	11	4	1289174	1.7566	0.039496	DNAL4
ENSG00000221890	22	39214457	39239987	23	3	1289174	-0.41726	0.66176	NPTXR
ENSG00000128383	22	39348746	39359188	6	4	1289174	0.31427	0.37666	APOBEC3A
ENSG00000244509	22	39410088	39416357	2	1	1289174	1.1193	0.13151	APOBEC3C
ENSG00000243811	22	39410368	39429281	4	2	1289174	0.49164	0.31149	APOBEC3D
ENSG00000128394	22	39436609	39449915	5	2	1289174	0.96504	0.16726	APOBEC3F
ENSG00000239713	22	39436924	39483748	35	7	1289174	1.3385	0.090362	APOBEC3G
ENSG00000100298	22	39493229	39500072	53	6	1289174	0.27127	0.39309	APOBEC3H
ENSG00000100307	22	39516172	39548679	47	8	1289174	0.69315	0.24411	CBX7
ENSG00000100311	22	39619364	39640756	12	6	1289174	0.25167	0.40065	PDGFB
ENSG00000100316	22	39708887	39716394	21	6	1289174	-1.7827	0.96269	RPL3
ENSG00000100321	22	39745930	39781593	64	10	1289174	-1.6396	0.94946	SYNGR1
ENSG00000100324	22	39795746	39833065	7	4	1289174	-0.29262	0.61509	TAB1
ENSG00000128268	22	39853349	39888199	23	11	1289174	2.8495	0.0021892	MGAT3
ENSG00000100335	22	39895437	39914137	14	6	1289174	1.9384	0.026289	MIEF1
ENSG00000128272	22	39915700	39918691	2	1	1289174	2.1557	0.015554	ATF4
ENSG00000187051	22	39925098	39928860	3	1	1289174	2.4196	0.0077696	RPS19BP1
ENSG00000100346	22	39966758	40085742	129	23	1289174	2.237	0.012642	CACNA1I
ENSG00000176177	22	40139049	40289868	90	6	1289174	2.9609	0.0015336	ENTHD1
ENSG00000100351	22	40297086	40369725	16	6	1289174	1.4873	0.068464	GRAP2
ENSG00000133477	22	40390953	40439533	3	1	1289174	0.17365	0.43107	FAM83F
ENSG00000100354	22	40440821	40731812	156	15	1289174	3.1583	0.00079359	TNRC6B
ENSG00000239900	22	40742507	40786467	35	6	1289174	1.1878	0.11746	ADSL
ENSG00000100359	22	40766595	40806293	37	5	1289174	1.1178	0.13183	SGSM3
ENSG00000196588	22	40806285	41032706	226	8	1289174	0.050807	0.47974	MKL1
ENSG00000128285	22	41074754	41078818	4	1	1289174	-0.77075	0.77957	MCHR1
ENSG00000100372	22	41165634	41215403	32	2	1289174	-1.7141	0.95675	SLC25A17
ENSG00000100380	22	41220539	41253026	22	3	1289174	-0.16361	0.56498	ST13
ENSG00000196236	22	41253081	41363838	26	7	1289174	0.19896	0.42115	XPNPEP3
ENSG00000100387	22	41347351	41369313	2	1	1289174	1.1194	0.13149	RBX1
ENSG00000100393	22	41487790	41576081	87	10	1289174	5.1287	1.4586e-07	EP300
ENSG00000100395	22	41601209	41627275	73	4	1289174	4.7701	9.2074e-07	L3MBTL2
ENSG00000100399	22	41625517	41636938	12	3	1289174	5.2066	9.6154e-08	CHADL
ENSG00000100401	22	41641615	41682255	11	4	1289174	3.8892	5.029e-05	RANGAP1
ENSG00000100403	22	41697526	41756151	49	7	1289174	6.1785	3.2354e-10	ZC3H7B
ENSG00000167074	22	41763337	41795330	42	4	1289174	5.5814	1.1931e-08	TEF
ENSG00000183864	22	41829496	41843027	15	3	1289174	6.1617	3.5983e-10	TOB2
ENSG00000100410	22	41855721	41864729	9	1	1289174	5.722	5.2637e-09	PHF5A
ENSG00000100412	22	41865129	41924993	30	5	1289174	6.3438	1.1208e-10	ACO2
ENSG00000100413	22	41921808	41940610	18	1	1289174	5.8644	2.2534e-09	POLR3H
ENSG00000172346	22	41956767	41973745	23	3	1289174	5.3036	5.6775e-08	CSDC2
ENSG00000100417	22	41972898	41985894	4	2	1289174	6.1832	3.1407e-10	PMM1
ENSG00000100418	22	41994032	42017100	5	3	1289174	6.5378	3.1222e-11	DESI1
ENSG00000196419	22	42017123	42060044	8	4	1289174	2.7821	0.0027007	XRCC6
ENSG00000100138	22	42069934	42086508	21	3	1289174	5.4391	2.6776e-08	NHP2L1
ENSG00000184208	22	42084943	42094140	3	1	1289174	4.8908	5.0211e-07	C22orf46
ENSG00000167077	22	42095503	42195460	137	8	1289174	5.3635	4.0815e-08	MEI1
ENSG00000100147	22	42196683	42222303	41	6	1289174	4.8125	7.4518e-07	CCDC134
ENSG00000198911	22	42229109	42303312	107	19	1289174	3.3296	0.00043493	SREBF2
ENSG00000234965	22	42307297	42310570	7	2	1289174	0.8801	0.1894	SHISA8
ENSG00000159958	22	42321045	42322822	3	1	1289174	0.73595	0.23088	TNFRSF13C
ENSG00000100162	22	42334725	42343168	22	3	1289174	1.6863	0.045871	CENPM
ENSG00000100167	22	42372276	42394225	30	7	1289174	1.6892	0.045594	2025-09-03
ENSG00000183066	22	42394729	42454460	85	9	1289174	1.0972	0.13627	WBP2NL
ENSG00000198951	22	42454358	42466846	9	5	1289174	3.9638	3.6884e-05	NAGA
ENSG00000177096	22	42470255	42475445	11	4	1289174	1.3	0.096794	FAM109B
ENSG00000183172	22	42475695	42480288	4	2	1289174	-1.053	0.85383	SMDT1
ENSG00000184983	22	42481529	42486959	7	2	1289174	1.154	0.12426	NDUFA6
ENSG00000100197	22	42522501	42526908	2	1	1289174	2.248	0.012289	CYP2D6
ENSG00000100207	22	42556019	42739622	231	35	1289174	4.3944	5.5533e-06	TCF20
ENSG00000235568	22	42776416	42828401	110	17	1289174	1.0633	0.14382	NFAM1
ENSG00000189306	22	42905974	42915808	17	1	1289174	1.5036	0.066348	RRP7A
ENSG00000100227	22	42979727	43010968	22	5	1289174	2.514	0.0059693	POLDIP3
ENSG00000100243	22	43013846	43045574	38	6	1289174	1.2262	0.11006	CYB5R3
ENSG00000249222	22	43035809	43036607	2	1	1289174	0.099861	0.46023	ATP5L2
ENSG00000128274	22	43088127	43117304	85	16	1289174	2.8496	0.0021888	A4GALT
ENSG00000242247	22	43192508	43254112	92	5	1289174	0.30856	0.37883	ARFGAP3
ENSG00000100266	22	43231418	43411151	369	26	1289174	2.6945	0.0035252	PACSIN2
ENSG00000100271	22	43435522	43485434	126	19	1289174	0.70174	0.24142	TTLL1
ENSG00000100290	22	43506754	43525718	26	4	1289174	-0.29994	0.61789	BIK
ENSG00000100294	22	43528212	43539400	19	5	1289174	0.81024	0.2089	MCAT
ENSG00000100300	22	43547520	43559248	14	4	1289174	0.37614	0.35341	TSPO
ENSG00000100304	22	43562628	43583139	38	7	1289174	1.0564	0.14539	TTLL12
ENSG00000159307	22	43593289	43739394	247	47	1289174	1.013	0.15553	SCUBE1
ENSG00000186732	22	43807202	43903728	114	29	1289174	1.7839	0.037216	MPPED1
ENSG00000186976	22	43924624	44208217	377	38	1289174	3.6438	0.00013431	EFCAB6
ENSG00000130540	22	44220389	44258398	94	10	1289174	1.6994	0.044622	SULT4A1
ENSG00000100341	22	44275558	44287893	36	5	1289174	1.9309	0.026745	PNPLA5
ENSG00000100344	22	44319619	44360368	102	8	1289174	2.8549	0.0021523	PNPLA3
ENSG00000100347	22	44351301	44406411	121	17	1289174	2.4924	0.0063436	SAMM50
ENSG00000188677	22	44395091	44568829	161	44	1289174	-0.2052	0.58129	PARVB
ENSG00000138964	22	44568836	44615413	120	23	1289174	-0.73071	0.76752	PARVG
ENSG00000138944	22	44639547	44708731	71	20	1289174	-2.43	0.99245	KIAA1644
ENSG00000220702	22	44761431	44762164	3	2	1289174	-1.2657	0.8972	RP1-32I10.10
ENSG00000188636	22	44888452	44894178	18	2	1289174	-0.11025	0.5439	LDOC1L
ENSG00000186654	22	45064593	45133561	189	31	1289174	1.5545	0.060032	PRR5
ENSG00000248405	22	45098113	45258586	430	84	1289174	-0.053334	0.52127	PRR5-ARHGAP8
ENSG00000241484	22	45098355	45258665	432	85	1289174	-0.040791	0.51627	ARHGAP8
ENSG00000056487	22	45277042	45405880	175	36	1289174	0.72681	0.23367	PHF21B
ENSG00000093000	22	45559722	45583896	46	4	1289174	0.32341	0.37319	NUP50
ENSG00000100364	22	45586219	45636650	103	16	1289174	0.93605	0.17462	KIAA0930
ENSG00000100373	22	45680863	45691755	16	3	1289174	-1.4192	0.92207	UPK3A
ENSG00000100376	22	45704849	45737836	26	6	1289174	-1.6806	0.95358	FAM118A
ENSG00000077935	22	45739944	45809500	113	7	1289174	-0.37286	0.64537	SMC1B
ENSG00000128408	22	45809572	45828376	46	4	1289174	0.20487	0.41884	RIBC2
ENSG00000077942	22	45898118	45997015	123	24	1289174	-0.97534	0.8353	FBLN1
ENSG00000130638	22	46067678	46241187	206	18	1289174	0.2806	0.38951	ATXN10
ENSG00000188064	22	46316242	46373009	109	28	1289174	1.6393	0.050577	WNT7B
ENSG00000182257	22	46445358	46450024	2	1	1289174	-0.33313	0.63048	C22orf26
ENSG00000197182	22	46449749	46509808	27	10	1289174	2.9	0.0018658	FLJ27365
ENSG00000186951	22	46546424	46639653	88	17	1289174	0.69243	0.24433	PPARA
ENSG00000205643	22	46639908	46646576	23	4	1289174	0.56965	0.28446	CDPF1
ENSG00000130943	22	46651560	46659219	24	2	1289174	1.8251	0.033994	PKDREJ
ENSG00000075234	22	46663858	46689905	60	6	1289174	1.8635	0.031193	TTC38
ENSG00000075218	22	46692638	46726707	77	8	1289174	2.3247	0.010045	GTSE1
ENSG00000100416	22	46726772	46753237	37	7	1289174	2.4945	0.0063066	TRMU
ENSG00000075275	22	46756731	46933067	250	49	1289174	1.8231	0.034144	CELSR1
ENSG00000075240	22	46971909	47075688	317	34	1289174	-2.7191	0.99673	GRAMD4
ENSG00000100422	22	47080308	47134158	75	16	1289174	0.55384	0.28985	CERK
ENSG00000054611	22	47158518	47571336	572	79	1289174	1.7515	0.039934	TBC1D22A
ENSG00000218357	22	47857048	47882860	42	5	1289174	0.5643	0.28628	LL22NC03-75H12.2
ENSG00000219438	22	48885272	49246724	919	134	1289174	3.994	3.2486e-05	FAM19A5
ENSG00000219016	22	48934712	48943199	1	1	1289174	-0.6473	0.74128	CTA-299D3.8
ENSG00000188511	22	49808176	50051190	372	53	1289174	0.42604	0.33504	C22orf34
ENSG00000100425	22	50166931	50221160	66	8	1289174	2.1155	0.017192	BRD1
ENSG00000100426	22	50247490	50283726	101	7	1289174	0.99764	0.15923	ZBED4
ENSG00000182858	22	50293877	50312106	58	6	1289174	1.0188	0.15415	ALG12
ENSG00000184164	22	50311815	50321188	63	5	1289174	0.83848	0.20088	CRELD2
ENSG00000198355	22	50354161	50357728	1	1	1289174	0.81335	0.20801	PIM3
ENSG00000188263	22	50432942	50451088	32	7	1289174	1.5745	0.057689	IL17REL
ENSG00000138892	22	50453552	50495364	51	18	1289174	2.6126	0.0044933	TTLL8
ENSG00000100427	22	50497820	50524331	106	7	1289174	0.18225	0.42769	MLC1
ENSG00000073146	22	50528308	50600119	295	12	1289174	1.3722	0.085002	MOV10L1
ENSG00000073150	22	50609160	50618723	7	3	1289174	-0.18478	0.5733	PANX2
ENSG00000170638	22	50624344	50638027	13	4	1289174	-1.4278	0.92332	TRABD
ENSG00000073169	22	50639408	50656045	11	4	1289174	2.5295	0.0057119	SELO
ENSG00000128159	22	50656118	50683421	30	10	1289174	3.4709	0.00025935	TUBGCP6
ENSG00000100429	22	50683612	50689834	9	2	1289174	2.8291	0.0023337	HDAC10
ENSG00000188130	22	50683879	50700254	32	6	1289174	3.1581	0.00079402	MAPK12
ENSG00000185386	22	50702142	50709196	9	5	1289174	2.2642	0.011779	MAPK11
ENSG00000196576	22	50713408	50746056	49	15	1289174	0.67517	0.24978	PLXNB2
ENSG00000205593	22	50747459	50765489	33	8	1289174	1.206	0.1139	DENND6B
ENSG00000100239	22	50781733	50883514	78	13	1289174	1.0288	0.15179	PPP6R2

### Sheet: S7
GenomicSEM Factor	External trait	rG	SE	Z	P
PTSD	ADHD	0.658607	0.029976	21.9711	5.44218e-107
PTSD	Age at facial hair	-0.0867661	0.0264034	-3.28616	0.00101562
PTSD	Age at menarche	-0.0821214	0.0198465	-4.13783	3.506e-05
PTSD	Age at menopause	-0.246721	0.0272498	-9.05408	1.37721e-19
PTSD	Age of smoking initiation	-0.356901	0.0284651	-12.5382	4.61454e-36
PTSD	Agreeableness (GPC)	-0.922136	0.599674	-1.53773	0.124115
PTSD	Agreeableness (MVP)	-0.469091	0.034201	-13.7157	8.1763e-43
PTSD	Alzheimer's disease	0.218614	0.062744	3.48422	0.000493582
PTSD	Amdominal pain (UKB)	0.632802	0.0446372	14.1766	1.27957e-45
PTSD	Anorexia	0.286727	0.0325322	8.81363	1.2116e-18
PTSD	Anxiety disorder (PCG-ANGST case-control)	0.666336	0.141702	4.70239	2.57134e-06
PTSD	Anxiety disorder (PCG-ANGST factor scorel)	0.480317	0.115081	4.17372	2.99661e-05
PTSD	Asthma (UKB)	0.228915	0.0249269	9.18347	4.17437e-20
PTSD	Autism spectrum disorder	0.32597	0.0329113	9.90448	3.98019e-23
PTSD	AutomobileSpeeding	-0.260179	0.0246992	-10.5339	6.02987e-26
PTSD	Avoidance (MVP)	0.897236	0.0163109	55.0082	0
PTSD	Back pain (UKB)	0.497282	0.0300184	16.5659	1.2286e-61
PTSD	Biploar 2 (MVP)	0.742849	0.0436148	17.0321	4.75047e-65
PTSD	Bipolar 1 (MVP)	0.737575	0.0308363	23.9191	1.93902e-126
PTSD	Bipolar disorder (PGC)	0.418453	0.0231624	18.0661	5.89703e-73
PTSD	Birth weight	-0.0179218	0.0213574	-0.839141	0.40139
PTSD	BMI	0.234047	0.0159857	14.641	1.53802e-48
PTSD	Broad antisocial behavior	0.532748	0.156435	3.40555	0.000660299
PTSD	Cancer diagnosis	0.184039	0.054259	3.39186	0.000694193
PTSD	Chronotype: morningness	0.0510688	0.020897	2.44383	0.0145322
PTSD	Cigarettes per day	0.332362	0.025862	12.8514	8.45024e-38
PTSD	CKD	0.012611	0.0608945	0.207096	0.835935
PTSD	Cnannabis use disorder	0.490009	0.0382905	12.7972	1.70059e-37
PTSD	Cognitive ability	-0.297297	0.0230842	-12.8788	5.92627e-38
PTSD	Conscientiousness (GPC)	-0.13691	0.0863275	-1.58593	0.112754
PTSD	Conscientiousness (MVP)	-0.158022	0.0275515	-5.73552	9.72162e-09
PTSD	Coronary Artery Disease	0.273276	0.0212066	12.8863	5.3746e-38
PTSD	Coronary artery disease	0.236902	0.0187094	12.6622	9.57484e-37
PTSD	Cross-disorder (iPSYCH)	0.805889	0.0378555	21.2885	1.45024e-100
PTSD	Cross-disorder (PGC)	0.454716	0.0292189	15.5624	1.31101e-54
PTSD	Current smoker (UKB)	0.388669	0.0392479	9.90292	4.04307e-23
PTSD	Digit Span	-0.186168	0.0289151	-6.43842	1.20722e-10
PTSD	Drinks per week	0.0377772	0.0241072	1.56705	0.117103
PTSD	Educational attainment	-0.336135	0.01803	-18.6431	1.4357e-77
PTSD	Executive function	-0.311838	0.0251642	-12.3922	2.88179e-35
PTSD	Extraversion (GPC)	-0.0374823	0.0534911	-0.70072	0.483478
PTSD	Extraversion (MVP)	-0.0896791	0.0280482	-3.19732	0.00138709
PTSD	Fathers age at death	-0.418618	0.0404641	-10.3454	4.39028e-25
PTSD	FTND/TUD	0.320483	0.0258738	12.3864	3.09553e-35
PTSD	Glucose (UKB)	0.150791	0.0301112	5.00779	5.50586e-07
PTSD	HDL	-0.194286	0.0202469	-9.59585	8.32247e-22
PTSD	Headache (UKB)	0.374962	0.0270749	13.8491	1.28889e-43
PTSD	Heart attack	0.237824	0.119823	1.98479	0.0471678
PTSD	Height	-0.0917868	0.0150714	-6.09012	1.12823e-09
PTSD	High blood pressure (UKB)	0.209348	0.0188662	11.0965	1.30524e-28
PTSD	Hip pain (UKB)	0.495152	0.0389309	12.7187	4.65379e-37
PTSD	Hyperarousal (MVP)	0.879657	0.0142484	61.7375	0
PTSD	Hypertension (UKB)	0.229593	0.0198704	11.5545	7.00184e-31
PTSD	Insomnia	0.48334	0.0268074	18.0301	1.13032e-72
PTSD	Ischenic stroke	0.16906	0.038308	4.41317	1.0187e-05
PTSD	Knee pain (UKB)	0.420292	0.0265508	15.8297	1.94043e-56
PTSD	LDL	0.0324209	0.0202998	1.59711	0.110242
PTSD	Maternal smoking at birth	0.418245	0.0281685	14.848	7.17274e-50
PTSD	Maximum habitul alcohol use	0.264158	0.0456215	5.7902	7.03008e-09
PTSD	MDD (MVP)	0.850007	0.0300538	28.2828	5.61756e-176
PTSD	MDD (PGC)	0.832599	0.0247111	33.6933	7.24889e-249
PTSD	MetS (UKB)	0.279349	0.0243309	11.4813	1.63864e-30
PTSD	Mothers age at death	-0.577753	0.0726278	-7.95499	1.7915e-15
PTSD	Neck pain (UKB)	0.560792	0.0301727	18.5861	4.16629e-77
PTSD	Neuroticism (GPC)	0.762984	0.0891118	8.56211	1.10825e-17
PTSD	Neuroticism (MVP)	0.6947	0.0319961	21.712	1.57872e-104
PTSD	Obsessive compulsice disorder	0.128106	0.0491897	2.60432	0.0092056
PTSD	Openness (GPC)	0.0499167	0.0632402	0.789319	0.429925
PTSD	Openness (MVP)	0.108573	0.0314664	3.45046	0.000559632
PTSD	Opioid use disorder	0.568284	0.0392683	14.4718	1.82527e-47
PTSD	Pairs matching	0.252508	0.0261329	9.66245	4.35324e-22
PTSD	Parental lifespan	-0.357943	0.0328564	-10.8942	1.22872e-27
PTSD	Parkinsons disease	-0.0539447	0.0441182	-1.22273	0.221432
PTSD	Prospective memory	-0.356874	0.0384659	-9.27767	1.73226e-20
PTSD	Reaction time	-0.0809881	0.022979	-3.52444	0.000424375
PTSD	Reexperiencing symptoms (MVP)	0.883552	0.020109	43.9381	0
PTSD	Rheumatoid arthritis	0.098855	0.0335896	2.94302	0.00325025
PTSD	Risky behaviors	0.216897	0.0240125	9.03263	1.67588e-19
PTSD	Schizoaffective disorder (MVP)	0.621104	0.0406539	15.2778	1.07438e-52
PTSD	Schizophrenia (MVP)	0.55121	0.0388027	14.2055	8.475e-46
PTSD	Schizophrenia (PGC)	0.418366	0.0232487	17.9952	2.12332e-72
PTSD	Sleep duration	-0.183191	0.0235859	-7.76694	8.04046e-15
PTSD	Smoking cessation	0.365128	0.0337003	10.8346	2.36087e-27
PTSD	Stress-related disorder	0.882632	0.0495666	17.807	6.24009e-71
PTSD	Subjective well-being	-0.564625	0.0386799	-14.5974	2.91953e-48
PTSD	Suicidal ideation	0.820331	0.0429825	19.0852	3.34904e-81
PTSD	Suicide attempt (MVP)	0.690503	0.0456852	15.1144	1.30188e-51
PTSD	Suicide attempt (PGC)	0.779959	0.0368729	21.1526	2.61065e-99
PTSD	Symbol digit	-0.258141	0.0323958	-7.96836	1.60799e-15
PTSD	TDI (UKB)	0.532883	0.031642	16.841	1.22172e-63
PTSD	Total cholestrol	0.038063	0.0201258	1.89125	0.0585904
PTSD	Tourettes syndrome	0.197932	0.0412233	4.80145	1.57519e-06
PTSD	Trail-making test	-0.325671	0.033832	-9.62613	6.20226e-22
PTSD	Triglycerides	0.251413	0.0214492	11.7214	9.90709e-32
PTSD	Type 2 diabetes	0.24595	0.0203665	12.0762	1.4106e-33
PTSD	Waist circumference	0.185395	0.0224662	8.2522	1.55507e-16
PTSD	Waist-to-hip ratio	0.250887	0.0176312	14.2297	5.99101e-46
ALCP	ADHD	0.395149	0.0266895	14.8054	1.3513e-49
ALCP	Age at facial hair	0.0537928	0.022105	2.43351	0.0149532
ALCP	Age at menarche	0.0623916	0.0206217	3.02553	0.00248195
ALCP	Age at menopause	-0.182911	0.0294061	-6.22018	4.96599e-10
ALCP	Age of smoking initiation	-0.382913	0.0272447	-14.0546	7.2166e-45
ALCP	Agreeableness (GPC)	-0.469225	0.334357	-1.40337	0.160508
ALCP	Agreeableness (MVP)	-0.143074	0.0292036	-4.89921	9.62239e-07
ALCP	Alzheimer's disease	0.188951	0.0552028	3.42286	0.000619662
ALCP	Amdominal pain (UKB)	0.211798	0.0326623	6.48448	8.90395e-11
ALCP	Anorexia	0.0576832	0.0293373	1.96621	0.0492746
ALCP	Anxiety disorder (PCG-ANGST case-control)	0.420057	0.101682	4.1311	3.61034e-05
ALCP	Anxiety disorder (PCG-ANGST factor scorel)	0.265375	0.0916389	2.89587	0.00378104
ALCP	Asthma (UKB)	0.0409295	0.0224916	1.81977	0.0687943
ALCP	Autism spectrum disorder	0.0228097	0.0313299	0.728051	0.466582
ALCP	AutomobileSpeeding	0.0186012	0.02377	0.782549	0.433892
ALCP	Avoidance (MVP)	0.320713	0.0298155	10.7566	5.51702e-27
ALCP	Back pain (UKB)	0.216938	0.0269852	8.03913	9.04798e-16
ALCP	Biploar 2 (MVP)	0.523357	0.0368736	14.1933	1.00828e-45
ALCP	Bipolar 1 (MVP)	0.498044	0.0249888	19.9307	2.2046e-88
ALCP	Bipolar disorder (PGC)	0.278555	0.0235312	11.8377	2.49258e-32
ALCP	Birth weight	0.0138082	0.0216548	0.637651	0.523701
ALCP	BMI	0.0751179	0.0170262	4.4119	1.02469e-05
ALCP	Broad antisocial behavior	0.451263	0.140455	3.21287	0.00131414
ALCP	Cancer diagnosis	0.0736197	0.0535355	1.37516	0.169083
ALCP	Chronotype: morningness	-0.085472	0.0187025	-4.57008	4.87547e-06
ALCP	Cigarettes per day	0.265418	0.0266972	9.9418	2.73846e-23
ALCP	CKD	-0.0504328	0.0674308	-0.747919	0.454509
ALCP	Cnannabis use disorder	0.617587	0.0361377	17.0899	1.76626e-65
ALCP	Cognitive ability	-0.117238	0.0204013	-5.74661	9.10515e-09
ALCP	Conscientiousness (GPC)	-0.300096	0.0892716	-3.36161	0.000774904
ALCP	Conscientiousness (MVP)	-0.182249	0.0269909	-6.75223	1.45588e-11
ALCP	Coronary Artery Disease	0.124498	0.0188438	6.60688	3.92503e-11
ALCP	Coronary artery disease	0.0820013	0.0172949	4.74136	2.12291e-06
ALCP	Cross-disorder (iPSYCH)	0.360787	0.0335518	10.7531	5.72826e-27
ALCP	Cross-disorder (PGC)	0.26107	0.027919	9.35101	8.68161e-21
ALCP	Current smoker (UKB)	0.426072	0.039646	10.7469	6.1286e-27
ALCP	Digit Span	-0.0113596	0.0238539	-0.476214	0.633922
ALCP	Drinks per week	0.816679	0.0218047	37.4542	5.12809e-307
ALCP	Educational attainment	-0.272509	0.0179184	-15.2083	3.11391e-52
ALCP	Executive function	-0.157815	0.0197965	-7.97188	1.56285e-15
ALCP	Extraversion (GPC)	0.0574582	0.0498729	1.15209	0.249283
ALCP	Extraversion (MVP)	0.0901222	0.0253635	3.55323	0.000380531
ALCP	Fathers age at death	-0.354022	0.0367506	-9.63312	5.79441e-22
ALCP	FTND/TUD	0.259604	0.0266975	9.7239	2.38466e-22
ALCP	Glucose (UKB)	0.0544428	0.0281312	1.93532	0.0529512
ALCP	HDL	0.126631	0.0180878	7.00093	2.54265e-12
ALCP	Headache (UKB)	-0.027257	0.025475	-1.06995	0.284641
ALCP	Heart attack	-0.0450288	0.0804668	-0.559595	0.575755
ALCP	Height	-0.047062	0.0144068	-3.26666	0.00108824
ALCP	High blood pressure (UKB)	0.120576	0.0188289	6.4038	1.51562e-10
ALCP	Hip pain (UKB)	0.253243	0.0312472	8.10451	5.29593e-16
ALCP	Hyperarousal (MVP)	0.314351	0.0258522	12.1595	5.10455e-34
ALCP	Hypertension (UKB)	0.127912	0.0210868	6.066	1.31136e-09
ALCP	Insomnia	0.269502	0.0236868	11.3777	5.40057e-30
ALCP	Ischenic stroke	0.089499	0.0364008	2.45871	0.0139437
ALCP	Knee pain (UKB)	0.207726	0.0276318	7.51766	5.57634e-14
ALCP	LDL	0.0144232	0.0196149	0.735321	0.462144
ALCP	Maternal smoking at birth	0.520111	0.0251655	20.6676	6.78525e-95
ALCP	Maximum habitul alcohol use	0.944592	0.0513727	18.3871	1.66794e-75
ALCP	MDD (MVP)	0.369338	0.0242063	15.2579	1.45809e-52
ALCP	MDD (PGC)	0.386575	0.0206886	18.6854	6.50838e-78
ALCP	MetS (UKB)	0.0241512	0.0226642	1.06561	0.286598
ALCP	Mothers age at death	-0.3267	0.0549939	-5.94066	2.83884e-09
ALCP	Neck pain (UKB)	0.227977	0.0276731	8.23822	1.74794e-16
ALCP	Neuroticism (GPC)	0.350442	0.068453	5.11945	3.06424e-07
ALCP	Neuroticism (MVP)	0.246445	0.0284426	8.66464	4.52948e-18
ALCP	Obsessive compulsice disorder	0.00390809	0.0456579	0.085595	0.931788
ALCP	Openness (GPC)	-0.0285351	0.0629792	-0.453088	0.650485
ALCP	Openness (MVP)	0.0452783	0.0305534	1.48194	0.138356
ALCP	Opioid use disorder	0.71895	0.0416715	17.2528	1.06609e-66
ALCP	Pairs matching	0.151462	0.0203597	7.43932	1.01209e-13
ALCP	Parental lifespan	-0.328249	0.0274396	-11.9626	5.57721e-33
ALCP	Parkinsons disease	0.0388755	0.0473136	0.821655	0.411274
ALCP	Prospective memory	-0.144888	0.0304305	-4.76129	1.92355e-06
ALCP	Reaction time	-0.0616337	0.0231706	-2.65999	0.00781426
ALCP	Reexperiencing symptoms (MVP)	0.260484	0.0302376	8.61458	7.01974e-18
ALCP	Rheumatoid arthritis	0.106638	0.0356028	2.99521	0.00274252
ALCP	Risky behaviors	0.679001	0.0198613	34.1872	3.74877e-256
ALCP	Schizoaffective disorder (MVP)	0.383696	0.0356852	10.7523	5.78332e-27
ALCP	Schizophrenia (MVP)	0.371437	0.0356494	10.4192	2.02695e-25
ALCP	Schizophrenia (PGC)	0.278562	0.0236402	11.7834	4.75191e-32
ALCP	Sleep duration	-0.0515211	0.0221245	-2.32869	0.0198755
ALCP	Smoking cessation	0.346398	0.0340179	10.1828	2.36583e-24
ALCP	Stress-related disorder	0.494531	0.0450893	10.9678	5.45687e-28
ALCP	Subjective well-being	-0.26639	0.0345464	-7.71108	1.24755e-14
ALCP	Suicidal ideation	0.373241	0.0378781	9.85374	6.60408e-23
ALCP	Suicide attempt (MVP)	0.524657	0.0420312	12.4825	9.29718e-36
ALCP	Suicide attempt (PGC)	0.552613	0.0302611	18.2615	1.6769e-74
ALCP	Symbol digit	-0.192215	0.0294096	-6.5358	6.32702e-11
ALCP	TDI (UKB)	0.473849	0.0274359	17.2712	7.75761e-67
ALCP	Total cholestrol	0.0809939	0.0205011	3.95071	7.7921e-05
ALCP	Tourettes syndrome	-0.0111785	0.0389765	-0.2868	0.774265
ALCP	Trail-making test	-0.110958	0.0317882	-3.49055	0.000482022
ALCP	Triglycerides	0.0480205	0.0217334	2.20953	0.027138
ALCP	Type 2 diabetes	0.0195294	0.022004	0.887539	0.374789
ALCP	Waist circumference	0.0649901	0.0268917	2.41673	0.0156604
ALCP	Waist-to-hip ratio	0.151194	0.0182061	8.30457	1.00179e-16
ALCC	ADHD	0.00897719	0.0231308	0.388105	0.697938
ALCC	Age at facial hair	0.0907487	0.0241869	3.75198	0.000175444
ALCC	Age at menarche	0.112292	0.0197284	5.69188	1.25645e-08
ALCC	Age at menopause	0.0040849	0.0274896	0.148598	0.881871
ALCC	Age of smoking initiation	-0.0365957	0.0265266	-1.37958	0.167715
ALCC	Agreeableness (GPC)	-0.0441179	0.147528	-0.299048	0.764903
ALCC	Agreeableness (MVP)	0.0563369	0.02964	1.90071	0.0573404
ALCC	Alzheimer's disease	0.0538599	0.0437383	1.23141	0.218169
ALCC	Amdominal pain (UKB)	-0.137739	0.0294704	-4.67382	2.95652e-06
ALCC	Anorexia	-0.000112611	0.0257133	-0.00437946	0.996506
ALCC	Anxiety disorder (PCG-ANGST case-control)	0.0739915	0.0826393	0.895356	0.370597
ALCC	Anxiety disorder (PCG-ANGST factor scorel)	0.0690691	0.0771152	0.895661	0.370434
ALCC	Asthma (UKB)	-0.0441287	0.0211766	-2.08384	0.0371748
ALCC	Autism spectrum disorder	-0.0451431	0.0318147	-1.41894	0.155916
ALCC	AutomobileSpeeding	0.278694	0.0211736	13.1623	1.4461e-39
ALCC	Avoidance (MVP)	-0.0997763	0.0285553	-3.49415	0.000475581
ALCC	Back pain (UKB)	-0.101761	0.0261287	-3.8946	9.83605e-05
ALCC	Biploar 2 (MVP)	0.110569	0.0334305	3.30743	0.000941559
ALCC	Bipolar 1 (MVP)	0.107277	0.026852	3.99511	6.46642e-05
ALCC	Bipolar disorder (PGC)	0.0808497	0.0247614	3.26515	0.00109405
ALCC	Birth weight	0.0669221	0.0209798	3.18984	0.00142353
ALCC	BMI	-0.15429	0.0195644	-7.88628	3.11329e-15
ALCC	Broad antisocial behavior	0.106702	0.0833806	1.27969	0.200654
ALCC	Cancer diagnosis	0.00565574	0.0455505	0.124164	0.901185
ALCC	Chronotype: morningness	-0.145488	0.0176074	-8.26287	1.42209e-16
ALCC	Cigarettes per day	-0.0372526	0.0250437	-1.4875	0.136882
ALCC	CKD	-0.0577034	0.0603089	-0.956796	0.33867
ALCC	Cnannabis use disorder	0.247682	0.03357	7.37808	1.60592e-13
ALCC	Cognitive ability	0.0962621	0.0191631	5.02329	5.07928e-07
ALCC	Conscientiousness (GPC)	-0.168013	0.0834664	-2.01294	0.0441206
ALCC	Conscientiousness (MVP)	-0.118947	0.0282171	-4.21543	2.49299e-05
ALCC	Coronary Artery Disease	-0.0601537	0.0208757	-2.88152	0.00395767
ALCC	Coronary artery disease	-0.0921726	0.0193406	-4.76577	1.88136e-06
ALCC	Cross-disorder (iPSYCH)	-0.063676	0.0340394	-1.87066	0.0613928
ALCC	Cross-disorder (PGC)	0.0820702	0.0293339	2.79779	0.0051453
ALCC	Current smoker (UKB)	0.155365	0.0331901	4.68106	2.85398e-06
ALCC	Digit Span	0.120391	0.0240272	5.01062	5.42562e-07
ALCC	Drinks per week	0.982042	0.0122554	80.1313	0
ALCC	Educational attainment	0.128313	0.0178926	7.1713	7.42868e-13
ALCC	Executive function	-0.00146798	0.0212871	-0.0689613	0.94502
ALCC	Extraversion (GPC)	0.0816179	0.0517436	1.57735	0.114715
ALCC	Extraversion (MVP)	0.175997	0.0230366	7.63989	2.17414e-14
ALCC	Fathers age at death	-0.0244745	0.0328881	-0.744175	0.45677
ALCC	FTND/TUD	-0.0293078	0.0242826	-1.20694	0.227453
ALCC	Glucose (UKB)	-0.0860094	0.0316695	-2.71584	0.00661073
ALCC	HDL	0.340101	0.0194648	17.4726	2.3154e-68
ALCC	Headache (UKB)	-0.257341	0.0272894	-9.43008	4.09779e-21
ALCC	Heart attack	-0.238773	0.0812613	-2.93834	0.00329979
ALCC	Height	0.0536932	0.0133834	4.01192	6.0226e-05
ALCC	High blood pressure (UKB)	-0.078796	0.0177128	-4.44854	8.64554e-06
ALCC	Hip pain (UKB)	-0.0569325	0.0282331	-2.01652	0.0437459
ALCC	Hyperarousal (MVP)	-0.0870134	0.0274228	-3.17303	0.00150859
ALCC	Hypertension (UKB)	-0.0770422	0.0176532	-4.36422	1.27578e-05
ALCC	Insomnia	0.0179787	0.0218732	0.821952	0.411104
ALCC	Ischenic stroke	-0.0321943	0.0327243	-0.983805	0.325212
ALCC	Knee pain (UKB)	-0.0753986	0.0244243	-3.08703	0.00202169
ALCC	LDL	-0.00220941	0.0219197	-0.100796	0.919713
ALCC	Maternal smoking at birth	0.260454	0.0247642	10.5174	7.18591e-26
ALCC	Maximum habitul alcohol use	0.555637	0.0499573	11.1222	9.77876e-29
ALCC	MDD (MVP)	-0.0322228	0.0240844	-1.33791	0.180924
ALCC	MDD (PGC)	-0.0175758	0.020794	-0.845231	0.397982
ALCC	MetS (UKB)	-0.240175	0.0235686	-10.1905	2.1869e-24
ALCC	Mothers age at death	0.0525774	0.0450572	1.1669	0.243249
ALCC	Neck pain (UKB)	-0.105568	0.0268081	-3.93791	8.21935e-05
ALCC	Neuroticism (GPC)	0.046289	0.0593457	0.779989	0.435397
ALCC	Neuroticism (MVP)	-0.0478623	0.0250774	-1.90859	0.0563156
ALCC	Obsessive compulsice disorder	0.0655468	0.0440434	1.48823	0.13669
ALCC	Openness (GPC)	0.00972443	0.0532373	0.182662	0.855063
ALCC	Openness (MVP)	0.0162506	0.0273849	0.593412	0.552905
ALCC	Opioid use disorder	0.311025	0.0343985	9.04182	1.54081e-19
ALCC	Pairs matching	0.0258497	0.0232581	1.11143	0.266383
ALCC	Parental lifespan	-0.0567332	0.022958	-2.47118	0.0134669
ALCC	Parkinsons disease	0.102543	0.057323	1.78887	0.0736354
ALCC	Prospective memory	0.00997316	0.0280935	0.354999	0.72259
ALCC	Reaction time	0.00527213	0.0185119	0.284796	0.7758
ALCC	Reexperiencing symptoms (MVP)	-0.124503	0.0260569	-4.77813	1.76931e-06
ALCC	Rheumatoid arthritis	-0.0328678	0.0325801	-1.00883	0.313057
ALCC	Risky behaviors	0.679808	0.0159026	42.7482	0
ALCC	Schizoaffective disorder (MVP)	0.0945397	0.0348324	2.71413	0.00664492
ALCC	Schizophrenia (MVP)	0.0899094	0.0320693	2.8036	0.00505358
ALCC	Schizophrenia (PGC)	0.0822526	0.0248232	3.31353	0.000921256
ALCC	Sleep duration	0.0180792	0.0187531	0.964066	0.335013
ALCC	Smoking cessation	0.031957	0.0311121	1.02716	0.304346
ALCC	Stress-related disorder	-0.02416	0.0362117	-0.667187	0.504653
ALCC	Subjective well-being	-0.0549787	0.0394553	-1.39344	0.163485
ALCC	Suicidal ideation	-0.0217377	0.0365592	-0.594591	0.552117
ALCC	Suicide attempt (MVP)	0.185118	0.0432554	4.27965	1.8719e-05
ALCC	Suicide attempt (PGC)	0.0928304	0.0329109	2.82066	0.00479256
ALCC	Symbol digit	-0.0726172	0.0267313	-2.71656	0.00659647
ALCC	TDI (UKB)	0.0504844	0.0249608	2.02255	0.0431197
ALCC	Total cholestrol	0.0772805	0.0249147	3.1018	0.00192347
ALCC	Tourettes syndrome	-0.0742314	0.0397293	-1.86843	0.0617018
ALCC	Trail-making test	0.0288106	0.0305285	0.943729	0.345308
ALCC	Triglycerides	-0.165773	0.0215956	-7.67626	1.63807e-14
ALCC	Type 2 diabetes	-0.178318	0.020017	-8.90833	5.18071e-19
ALCC	Waist circumference	-0.12392	0.0271801	-4.55922	5.13444e-06
ALCC	Waist-to-hip ratio	-0.0740653	0.0183236	-4.04206	5.29831e-05
