## Supplemental tables 8 for "Multivariate genome-wide association study (GWAS) of PTSD, Alcohol Use and Alcohol Use Disorders" (part 4 of 85)

GenomicSEM factor	gene	gene_name	zscore	effect_size	pvalue	var_g	pred_perf_r2	pred_perf_pval	n_snps_used	n_snps_in_cov	n_snps_in_model	FDR	Tissuse
ALCC	ENSG00000235884.3	LINC00941	1.13	0.01	2.59E-01	0.01	0.17	1.79E-08	10	14	14	6.48E-01	Artery_Coronary
ALCC	ENSG00000214872.8	SMTNL1	-1.13	0.00	2.59E-01	0.06	0.32	5.90E-17	17	20	20	6.48E-01	Artery_Coronary
ALCC	ENSG00000149679.11	CABLES2	-1.13	-0.01	2.59E-01	0.01	0.09	9.84E-05	12	32	32	6.48E-01	Artery_Coronary
ALCC	ENSG00000185201.16	IFITM2	1.13	0.02	2.59E-01	0.00	0.08	1.79E-04	11	40	40	6.48E-01	Artery_Coronary
ALCC	ENSG00000163293.11	NIPAL1	-1.13	-0.01	2.60E-01	0.01	0.09	9.89E-05	19	23	23	6.48E-01	Artery_Coronary
ALCC	ENSG00000112343.10	TRIM38	-1.13	-0.02	2.60E-01	0.00	0.07	5.26E-04	3	8	8	6.48E-01	Artery_Coronary
ALCC	ENSG00000116032.5	GRIN3B	1.13	0.01	2.60E-01	0.01	0.10	2.90E-05	12	27	27	6.48E-01	Artery_Coronary
ALCC	ENSG00000042493.15	CAPG	-1.13	-0.01	2.61E-01	0.03	0.39	1.07E-20	24	40	40	6.50E-01	Artery_Coronary
ALCC	ENSG00000106477.18	CEP41	1.12	0.06	2.61E-01	0.00	0.03	2.58E-02	2	3	3	6.50E-01	Artery_Coronary
ALCC	ENSG00000162782.15	TDRD5	1.12	0.01	2.61E-01	0.03	0.32	1.53E-16	1	9	9	6.50E-01	Artery_Coronary
ALCC	ENSG00000198646.13	NCOA6	1.12	0.01	2.62E-01	0.01	0.10	7.34E-06	23	30	30	6.52E-01	Artery_Coronary
ALCC	ENSG00000106113.18	CRHR2	1.12	0.33	2.62E-01	0.00	0.16	7.45E-08	1	5	5	6.53E-01	Artery_Coronary
ALCC	ENSG00000106052.13	TAX1BP1	-1.12	-0.03	2.63E-01	0.00	0.03	2.55E-02	19	35	35	6.54E-01	Artery_Coronary
ALCC	ENSG00000122912.14	SLC25A16	-1.12	-0.03	2.64E-01	0.00	0.05	2.30E-03	13	22	22	6.56E-01	Artery_Coronary
ALCC	ENSG00000144596.12	GRIP2	-1.12	-0.01	2.64E-01	0.01	0.10	3.00E-05	21	26	26	6.56E-01	Artery_Coronary
ALCC	ENSG00000168952.15	STXBP6	1.12	0.02	2.64E-01	0.00	0.05	2.52E-03	6	10	10	6.56E-01	Artery_Coronary
ALCC	ENSG00000138621.11	PPCDC	-1.12	-0.01	2.65E-01	0.01	0.13	1.31E-06	27	30	30	6.56E-01	Artery_Coronary
ALCC	ENSG00000168556.6	ING2	-1.12	-0.02	2.65E-01	0.00	0.04	6.70E-03	6	18	18	6.57E-01	Artery_Coronary
ALCC	ENSG00000188313.12	PLSCR1	1.11	0.02	2.65E-01	0.00	0.08	2.66E-04	28	31	31	6.57E-01	Artery_Coronary
ALCC	ENSG00000112053.13	SLC26A8	1.11	0.03	2.65E-01	0.00	0.03	1.69E-02	2	4	4	6.57E-01	Artery_Coronary
ALCC	ENSG00000120669.15	SOHLH2	-1.11	0.00	2.66E-01	0.04	0.21	1.77E-10	84	91	91	6.57E-01	Artery_Coronary
ALCC	ENSG00000140022.9	STON2	-1.11	-0.02	2.66E-01	0.00	0.03	2.09E-02	33	72	72	6.57E-01	Artery_Coronary
ALCC	ENSG00000138152.8	BTBD16	-1.11	-0.04	2.66E-01	0.00	0.46	4.84E-26	4	27	27	6.57E-01	Artery_Coronary
ALCC	ENSG00000176244.6	ACBD7	-1.11	-0.01	2.66E-01	0.01	0.03	4.00E-02	11	30	30	6.57E-01	Artery_Coronary
ALCC	ENSG00000116783.14	TNNI3K	-1.11	-0.01	2.66E-01	0.01	0.26	1.37E-13	37	59	59	6.57E-01	Artery_Coronary
ALCC	ENSG00000198105.13	ZNF248	-1.11	-0.02	2.66E-01	0.00	0.09	9.87E-05	50	59	59	6.57E-01	Artery_Coronary
ALCC	ENSG00000197360.9	ZNF98	1.11	0.01	2.67E-01	0.02	0.08	2.39E-04	29	41	41	6.57E-01	Artery_Coronary
ALCC	ENSG00000244731.7	C4A	1.11	0.01	2.67E-01	0.01	0.11	4.29E-06	33	66	66	6.58E-01	Artery_Coronary
ALCC	ENSG00000100350.14	FOXRED2	-1.11	0.00	2.68E-01	0.04	0.18	4.71E-09	42	68	68	6.59E-01	Artery_Coronary
ALCC	ENSG00000186854.10	TRABD2A	-1.11	-0.01	2.69E-01	0.03	0.08	1.59E-04	55	133	133	6.61E-01	Artery_Coronary
ALCC	ENSG00000150627.15	WDR17	1.10	0.03	2.69E-01	0.00	0.10	3.68E-05	1	2	2	6.62E-01	Artery_Coronary
ALCC	ENSG00000205693.3	MANSC4	-1.10	-0.01	2.70E-01	0.03	0.09	3.23E-05	27	41	41	6.63E-01	Artery_Coronary
ALCC	ENSG00000138639.17	ARHGAP24	-1.10	-0.03	2.70E-01	0.00	0.09	4.42E-05	1	4	4	6.63E-01	Artery_Coronary
ALCC	ENSG00000172113.8	NME6	-1.10	-0.01	2.71E-01	0.01	0.06	8.63E-04	39	51	51	6.64E-01	Artery_Coronary
ALCC	ENSG00000180210.14	F2	1.10	0.01	2.72E-01	0.01	0.09	5.40E-05	21	22	22	6.65E-01	Artery_Coronary
ALCC	ENSG00000109062.11	SLC9A3R1	-1.10	-0.04	2.72E-01	0.00	0.04	8.34E-03	2	4	4	6.65E-01	Artery_Coronary
ALCC	ENSG00000138030.12	KHK	-1.10	-0.01	2.72E-01	0.01	0.09	3.74E-05	7	9	9	6.65E-01	Artery_Coronary
ALCC	ENSG00000180279.6	LINC01869	-1.10	-0.01	2.72E-01	0.00	0.08	1.55E-04	7	19	19	6.65E-01	Artery_Coronary
ALCC	ENSG00000123297.17	TSFM	1.10	0.01	2.72E-01	0.01	0.17	2.54E-08	24	25	25	6.65E-01	Artery_Coronary
ALCC	ENSG00000204396.10	VWA7	-1.10	-0.01	2.72E-01	0.01	0.03	3.20E-02	11	18	18	6.65E-01	Artery_Coronary
ALCC	ENSG00000151665.12	PIGF	1.10	0.03	2.73E-01	0.00	0.05	4.40E-03	8	17	17	6.66E-01	Artery_Coronary
ALCC	ENSG00000119673.14	ACOT2	1.10	0.01	2.73E-01	0.01	0.09	5.19E-05	21	50	50	6.66E-01	Artery_Coronary
ALCC	ENSG00000135870.11	RC3H1	-1.10	-0.02	2.73E-01	0.00	0.05	4.55E-03	10	28	28	6.66E-01	Artery_Coronary
ALCC	ENSG00000170955.9	PRKCDBP	1.10	0.01	2.73E-01	0.02	0.15	1.23E-08	64	124	124	6.66E-01	Artery_Coronary
ALCC	ENSG00000183688.4	RFLNB	1.09	0.01	2.74E-01	0.01	0.05	2.48E-03	12	34	34	6.66E-01	Artery_Coronary
ALCC	ENSG00000167136.6	ENDOG	-1.09	-0.01	2.74E-01	0.01	0.06	2.18E-03	10	29	29	6.66E-01	Artery_Coronary
ALCC	ENSG00000075945.12	KIFAP3	-1.09	-0.02	2.74E-01	0.00	0.05	2.12E-03	10	24	24	6.67E-01	Artery_Coronary
ALCC	ENSG00000136457.9	CHAD	-1.09	-0.04	2.74E-01	0.00	0.05	3.91E-03	4	12	12	6.67E-01	Artery_Coronary
ALCC	ENSG00000115380.19	EFEMP1	-1.09	-0.03	2.76E-01	0.00	0.04	6.61E-03	12	14	14	6.68E-01	Artery_Coronary
ALCC	ENSG00000132879.13	FBXO44	-1.09	-0.05	2.76E-01	0.00	0.02	4.45E-02	1	1	1	6.68E-01	Artery_Coronary
ALCC	ENSG00000189339.11	SLC35E2B	1.09	0.00	2.76E-01	0.03	0.14	3.92E-07	11	33	33	6.68E-01	Artery_Coronary
ALCC	ENSG00000249736.1	RP11-83M16.5	1.09	0.02	2.76E-01	0.00	0.06	1.94E-03	6	14	14	6.68E-01	Artery_Coronary
ALCC	ENSG00000255621.1	RP11-377D9.3	-1.09	-0.23	2.76E-01	0.00	0.13	8.49E-07	2	7	7	6.68E-01	Artery_Coronary
ALCC	ENSG00000180113.15	TDRD6	1.09	0.00	2.76E-01	0.07	0.32	1.18E-16	34	63	63	6.68E-01	Artery_Coronary
ALCC	ENSG00000222033.1	LINC01124	-1.09	-0.01	2.76E-01	0.01	0.12	2.04E-06	8	9	9	6.68E-01	Artery_Coronary
ALCC	ENSG00000167332.7	OR51E2	-1.09	-0.01	2.76E-01	0.03	0.06	1.20E-03	87	132	132	6.68E-01	Artery_Coronary
ALCC	ENSG00000011376.9	LARS2	-1.09	-0.01	2.77E-01	0.01	0.11	5.40E-06	6	9	9	6.68E-01	Artery_Coronary
ALCC	ENSG00000100197.20	CYP2D6	1.09	0.01	2.77E-01	0.01	0.26	3.81E-13	9	18	18	6.68E-01	Artery_Coronary
ALCC	ENSG00000232196.3	MTRNR2L4	1.09	0.02	2.77E-01	0.00	0.06	1.55E-03	3	16	16	6.68E-01	Artery_Coronary
ALCC	ENSG00000250697.1	CTD-2066L21.3	-1.09	-0.02	2.78E-01	0.00	0.07	6.01E-04	12	31	31	6.68E-01	Artery_Coronary
ALCC	ENSG00000161980.5	POLR3K	1.09	0.02	2.78E-01	0.00	0.03	4.04E-02	3	15	15	6.68E-01	Artery_Coronary
ALCC	ENSG00000141560.14	FN3KRP	1.08	0.00	2.78E-01	0.05	0.38	9.36E-20	16	36	36	6.68E-01	Artery_Coronary
ALCC	ENSG00000165630.13	PRPF18	1.08	0.02	2.78E-01	0.00	0.05	3.27E-03	7	21	21	6.68E-01	Artery_Coronary
ALCC	ENSG00000184185.9	KCNJ12	-1.08	-0.05	2.78E-01	0.00	0.03	3.22E-02	3	13	13	6.68E-01	Artery_Coronary
ALCC	ENSG00000161010.14	MRNIP	1.08	0.01	2.78E-01	0.01	0.04	1.53E-02	54	100	100	6.68E-01	Artery_Coronary
ALCC	ENSG00000142892.14	PIGK	-1.08	-0.03	2.78E-01	0.00	0.10	3.93E-05	6	19	19	6.68E-01	Artery_Coronary
ALCC	ENSG00000274825.1	RP4-616B8.5	1.08	0.01	2.78E-01	0.01	0.14	1.86E-07	9	9	9	6.68E-01	Artery_Coronary
ALCC	ENSG00000153303.16	FRMD1	-1.08	-0.01	2.78E-01	0.01	0.06	1.57E-03	7	11	11	6.68E-01	Artery_Coronary
ALCC	ENSG00000243317.7	C7orf73	1.08	0.01	2.78E-01	0.01	0.25	1.47E-12	7	13	13	6.68E-01	Artery_Coronary
ALCC	ENSG00000203705.10	TATDN3	-1.08	-0.01	2.79E-01	0.01	0.14	2.91E-07	26	32	32	6.68E-01	Artery_Coronary
ALCC	ENSG00000272777.1	RP11-571L19.8	-1.08	0.00	2.79E-01	0.05	0.22	7.44E-12	37	57	57	6.68E-01	Artery_Coronary
ALCC	ENSG00000133678.13	TMEM254	-1.08	-0.03	2.79E-01	0.00	0.05	2.30E-03	16	47	47	6.69E-01	Artery_Coronary
ALCC	ENSG00000137074.18	APTX	1.08	0.05	2.81E-01	0.00	0.07	4.62E-04	3	8	8	6.72E-01	Artery_Coronary
ALCC	ENSG00000187624.8	C17orf97	-1.08	0.00	2.81E-01	0.30	0.69	1.64E-50	5	18	18	6.72E-01	Artery_Coronary
ALCC	ENSG00000257261.5	RP11-96H19.1	-1.08	-0.01	2.81E-01	0.03	0.20	3.25E-10	17	21	21	6.72E-01	Artery_Coronary
ALCC	ENSG00000100979.14	PLTP	-1.08	-0.02	2.81E-01	0.00	0.06	8.80E-04	18	30	30	6.72E-01	Artery_Coronary
ALCC	ENSG00000107738.19	VSIR	1.08	0.03	2.82E-01	0.00	0.04	8.02E-03	12	32	32	6.73E-01	Artery_Coronary
ALCC	ENSG00000277149.4	TYW1B	1.08	0.05	2.82E-01	0.00	0.38	2.98E-21	4	29	29	6.73E-01	Artery_Coronary
ALCC	ENSG00000170889.13	RPS9	1.08	0.15	2.82E-01	0.00	0.21	1.57E-10	4	22	22	6.73E-01	Artery_Coronary
ALCC	ENSG00000164713.9	BRI3	-1.08	-0.03	2.82E-01	0.00	0.08	1.66E-04	16	60	60	6.73E-01	Artery_Coronary
ALCC	ENSG00000283213.1	CTC-591M7.1	1.07	0.02	2.84E-01	0.00	0.03	1.56E-02	9	16	16	6.76E-01	Artery_Coronary
ALCC	ENSG00000111348.8	ARHGDIB	1.07	0.03	2.84E-01	0.00	0.05	2.49E-03	17	38	38	6.76E-01	Artery_Coronary
ALCC	ENSG00000134744.13	ZCCHC11	-1.07	-0.01	2.85E-01	0.01	0.06	9.26E-04	11	13	13	6.78E-01	Artery_Coronary
ALCC	ENSG00000100347.14	SAMM50	-1.07	-0.03	2.85E-01	0.00	0.15	9.32E-08	2	6	6	6.78E-01	Artery_Coronary
ALCC	ENSG00000205572.9	SERF1B	1.07	0.06	2.86E-01	0.00	0.09	4.50E-05	12	17	17	6.79E-01	Artery_Coronary
ALCC	ENSG00000122965.10	RBM19	1.07	0.02	2.86E-01	0.00	0.08	2.89E-04	56	92	92	6.79E-01	Artery_Coronary
ALCC	ENSG00000269473.1	CTD-2619J13.19	1.07	0.01	2.86E-01	0.02	0.04	7.49E-03	23	79	79	6.79E-01	Artery_Coronary
ALCC	ENSG00000141127.14	PRPSAP2	1.07	0.01	2.86E-01	0.02	0.35	6.12E-20	13	30	30	6.79E-01	Artery_Coronary
ALCC	ENSG00000172548.14	NIPAL4	-1.07	-0.01	2.86E-01	0.00	0.07	5.33E-04	14	23	23	6.79E-01	Artery_Coronary
ALCC	ENSG00000214491.8	SEC14L6	1.07	0.01	2.87E-01	0.03	0.13	1.58E-06	6	19	19	6.79E-01	Artery_Coronary
ALCC	ENSG00000140506.16	LMAN1L	1.07	0.01	2.87E-01	0.02	0.06	1.84E-03	16	34	34	6.79E-01	Artery_Coronary
ALCC	ENSG00000136449.13	MYCBPAP	1.06	0.01	2.87E-01	0.03	0.20	5.57E-10	6	6	6	6.80E-01	Artery_Coronary
ALCC	ENSG00000175395.15	ZNF25	1.06	0.01	2.88E-01	0.02	0.08	2.56E-04	73	117	117	6.80E-01	Artery_Coronary
ALCC	ENSG00000134853.11	PDGFRA	-1.06	-0.02	2.88E-01	0.00	0.03	3.54E-02	16	17	17	6.80E-01	Artery_Coronary
ALCC	ENSG00000248441.6	LINC01197	-1.06	-0.05	2.88E-01	0.00	0.27	3.79E-14	6	13	13	6.81E-01	Artery_Coronary
ALCC	ENSG00000205363.5	C15orf59	1.06	0.01	2.89E-01	0.01	0.05	2.22E-03	8	11	11	6.81E-01	Artery_Coronary
ALCC	ENSG00000135686.12	KLHL36	-1.06	-0.01	2.90E-01	0.01	0.20	6.78E-10	5	6	6	6.83E-01	Artery_Coronary
ALCC	ENSG00000165934.12	CPSF2	1.06	0.01	2.90E-01	0.01	0.26	5.07E-13	6	16	16	6.83E-01	Artery_Coronary
ALCC	ENSG00000119509.12	INVS	1.06	0.02	2.90E-01	0.00	0.03	3.15E-02	5	19	19	6.83E-01	Artery_Coronary
ALCC	ENSG00000133026.12	MYH10	1.06	0.03	2.91E-01	0.00	0.04	6.99E-03	6	8	8	6.83E-01	Artery_Coronary
ALCC	ENSG00000187994.13	RINL	1.06	0.03	2.91E-01	0.00	0.07	4.05E-04	12	23	23	6.83E-01	Artery_Coronary
ALCC	ENSG00000085063.14	CD59	1.06	0.06	2.91E-01	0.00	0.08	1.20E-04	8	17	17	6.83E-01	Artery_Coronary
ALCC	ENSG00000129187.14	DCTD	-1.06	-0.02	2.91E-01	0.00	0.07	3.61E-04	2	11	11	6.83E-01	Artery_Coronary
ALCC	ENSG00000145248.6	SLC10A4	-1.06	-0.01	2.91E-01	0.01	0.04	1.32E-02	10	18	18	6.83E-01	Artery_Coronary
ALCC	ENSG00000143771.11	CNIH4	-1.06	-0.10	2.91E-01	0.00	0.09	3.36E-05	2	47	47	6.83E-01	Artery_Coronary
ALCC	ENSG00000133710.15	SPINK5	1.05	0.00	2.91E-01	0.04	0.20	3.86E-10	8	38	38	6.83E-01	Artery_Coronary
ALCC	ENSG00000132259.12	CNGA4	1.05	0.01	2.92E-01	0.03	0.06	8.02E-04	48	95	95	6.83E-01	Artery_Coronary
ALCC	ENSG00000132881.11	RSG1	1.05	0.03	2.92E-01	0.00	0.12	2.03E-06	7	11	11	6.83E-01	Artery_Coronary
ALCC	ENSG00000177879.15	AP3S1	-1.05	-0.10	2.92E-01	0.00	0.09	4.40E-05	2	4	4	6.83E-01	Artery_Coronary
ALCC	ENSG00000182759.3	MAFA	1.05	0.01	2.93E-01	0.01	0.07	5.49E-04	9	13	13	6.85E-01	Artery_Coronary
ALCC	ENSG00000167861.15	HID1	1.05	0.05	2.93E-01	0.00	0.08	2.51E-04	5	8	8	6.85E-01	Artery_Coronary
ALCC	ENSG00000198887.8	SMC5	1.05	0.02	2.94E-01	0.00	0.11	4.35E-06	15	50	50	6.85E-01	Artery_Coronary
ALCC	ENSG00000146090.15	RASGEF1C	1.05	0.06	2.94E-01	0.00	0.04	9.04E-03	5	10	10	6.85E-01	Artery_Coronary
ALCC	ENSG00000158483.15	FAM86C1	1.05	0.01	2.94E-01	0.01	0.26	1.50E-12	12	24	24	6.85E-01	Artery_Coronary
ALCC	ENSG00000100023.18	PPIL2	-1.05	-0.01	2.94E-01	0.01	0.15	5.96E-08	10	13	13	6.85E-01	Artery_Coronary
ALCC	ENSG00000166387.11	PPFIBP2	1.05	0.02	2.94E-01	0.00	0.07	3.15E-04	3	7	7	6.85E-01	Artery_Coronary
ALCC	ENSG00000164047.4	CAMP	-1.05	-0.03	2.94E-01	0.00	0.05	5.76E-03	2	4	4	6.85E-01	Artery_Coronary
ALCC	ENSG00000107290.13	SETX	1.05	0.02	2.94E-01	0.00	0.03	2.06E-02	7	22	22	6.85E-01	Artery_Coronary
ALCC	ENSG00000142102.15	PGGHG	-1.05	-0.02	2.95E-01	0.00	0.28	5.30E-14	18	33	33	6.85E-01	Artery_Coronary
ALCC	ENSG00000249664.1	CTD-2227C6.2	-1.05	0.00	2.95E-01	0.06	0.31	2.10E-16	16	25	25	6.86E-01	Artery_Coronary
ALCC	ENSG00000135392.15	DNAJC14	-1.05	-0.18	2.95E-01	0.00	0.04	1.54E-02	7	12	12	6.86E-01	Artery_Coronary
ALCC	ENSG00000156475.18	PPP2R2B	-1.05	-0.01	2.95E-01	0.00	0.04	7.36E-03	21	41	41	6.86E-01	Artery_Coronary
ALCC	ENSG00000166261.10	ZNF202	-1.05	-0.02	2.96E-01	0.00	0.03	1.76E-02	3	4	4	6.86E-01	Artery_Coronary
ALCC	ENSG00000131944.9	FAAP24	1.05	0.01	2.96E-01	0.02	0.14	3.43E-07	38	60	60	6.86E-01	Artery_Coronary
ALCC	ENSG00000087085.13	ACHE	1.05	0.01	2.96E-01	0.03	0.29	1.47E-14	13	27	27	6.86E-01	Artery_Coronary
ALCC	ENSG00000265750.1	RP11-799B12.4	-1.04	-0.01	2.96E-01	0.01	0.06	8.96E-04	12	20	20	6.86E-01	Artery_Coronary
ALCC	ENSG00000169255.13	B3GALNT1	-1.04	-0.01	2.96E-01	0.02	0.14	4.41E-07	48	62	62	6.86E-01	Artery_Coronary
ALCC	ENSG00000111679.16	PTPN6	1.04	0.09	2.97E-01	0.00	0.06	1.09E-03	5	19	19	6.86E-01	Artery_Coronary
ALCC	ENSG00000259863.1	SH3RF3-AS1	-1.04	-0.01	2.97E-01	0.01	0.09	7.78E-05	8	10	10	6.86E-01	Artery_Coronary
ALCC	ENSG00000163959.9	SLC51A	1.04	0.01	2.97E-01	0.01	0.07	6.46E-04	12	24	24	6.86E-01	Artery_Coronary
ALCC	ENSG00000163703.17	CRELD1	1.04	0.24	2.97E-01	0.00	0.32	2.31E-16	1	6	6	6.87E-01	Artery_Coronary
ALCC	ENSG00000197415.11	VEPH1	1.04	0.01	2.99E-01	0.02	0.08	1.29E-04	37	63	63	6.89E-01	Artery_Coronary
ALCC	ENSG00000243795.1	LINC02044	-1.04	-0.04	2.99E-01	0.00	0.11	1.56E-05	4	21	21	6.89E-01	Artery_Coronary
ALCC	ENSG00000117450.13	PRDX1	1.04	0.05	2.99E-01	0.00	0.06	1.36E-03	7	16	16	6.89E-01	Artery_Coronary
ALCC	ENSG00000133703.11	KRAS	-1.04	-0.03	3.00E-01	0.00	0.03	1.64E-02	6	12	12	6.91E-01	Artery_Coronary
ALCC	ENSG00000198933.9	TBKBP1	-1.04	-0.02	3.00E-01	0.00	0.17	4.69E-09	17	34	34	6.91E-01	Artery_Coronary
ALCC	ENSG00000273449.1	RP11-218F10.3	-1.04	-0.01	3.00E-01	0.01	0.35	1.09E-17	20	42	42	6.91E-01	Artery_Coronary
ALCC	ENSG00000110497.14	AMBRA1	1.04	0.04	3.01E-01	0.00	0.03	2.39E-02	5	8	8	6.91E-01	Artery_Coronary
ALCC	ENSG00000171067.10	C11orf24	1.03	0.02	3.01E-01	0.00	0.05	2.69E-03	8	20	20	6.91E-01	Artery_Coronary
ALCC	ENSG00000250312.6	ZNF718	-1.03	-0.01	3.01E-01	0.01	0.51	1.89E-30	15	37	37	6.91E-01	Artery_Coronary
ALCC	ENSG00000128791.11	TWSG1	1.03	0.02	3.02E-01	0.00	0.07	4.72E-04	10	17	17	6.93E-01	Artery_Coronary
ALCC	ENSG00000100591.7	AHSA1	1.03	0.02	3.02E-01	0.00	0.04	8.80E-03	19	42	42	6.93E-01	Artery_Coronary
ALCC	ENSG00000128739.21	SNRPN	1.03	0.05	3.02E-01	0.00	0.06	6.63E-04	3	15	15	6.93E-01	Artery_Coronary
ALCC	ENSG00000169181.12	GSG1L	1.03	0.01	3.03E-01	0.02	0.26	7.59E-13	14	20	20	6.94E-01	Artery_Coronary
ALCC	ENSG00000107554.16	DNMBP	-1.03	-0.01	3.03E-01	0.00	0.12	5.62E-06	8	21	21	6.94E-01	Artery_Coronary
ALCC	ENSG00000225331.1	LINC01678	-1.03	-0.01	3.03E-01	0.02	0.14	3.24E-07	2	10	10	6.94E-01	Artery_Coronary
ALCC	ENSG00000013523.9	ANGEL1	1.03	0.01	3.03E-01	0.00	0.14	4.68E-07	11	25	25	6.94E-01	Artery_Coronary
ALCC	ENSG00000147408.14	CSGALNACT1	1.03	0.02	3.04E-01	0.00	0.03	3.77E-02	32	62	62	6.94E-01	Artery_Coronary
ALCC	ENSG00000213760.10	ATP6V1G2	-1.03	0.00	3.04E-01	0.03	0.16	4.73E-08	36	43	43	6.94E-01	Artery_Coronary
ALCC	ENSG00000163239.12	TDRD10	-1.03	-0.03	3.04E-01	0.00	0.14	2.62E-07	5	11	11	6.94E-01	Artery_Coronary
ALCC	ENSG00000213512.1	GBP7	1.03	0.00	3.04E-01	0.05	0.27	3.34E-14	38	100	100	6.94E-01	Artery_Coronary
ALCC	ENSG00000118729.11	CASQ2	1.03	0.01	3.05E-01	0.01	0.19	2.51E-09	32	39	39	6.95E-01	Artery_Coronary
ALCC	ENSG00000125775.14	SDCBP2	1.03	0.01	3.05E-01	0.01	0.12	4.39E-06	22	36	36	6.95E-01	Artery_Coronary
ALCC	ENSG00000079459.12	FDFT1	-1.03	-0.03	3.05E-01	0.00	0.11	3.70E-06	2	12	12	6.95E-01	Artery_Coronary
ALCC	ENSG00000073584.18	SMARCE1	-1.02	-0.01	3.05E-01	0.01	0.16	3.58E-08	9	22	22	6.95E-01	Artery_Coronary
ALCC	ENSG00000111880.15	RNGTT	1.02	0.01	3.06E-01	0.00	0.04	9.80E-03	16	20	20	6.96E-01	Artery_Coronary
ALCC	ENSG00000254122.2	PCDHGB7	1.02	0.07	3.06E-01	0.00	0.02	4.08E-02	8	9	9	6.96E-01	Artery_Coronary
ALCC	ENSG00000130545.15	CRB3	1.02	0.01	3.07E-01	0.02	0.02	4.57E-02	17	39	39	6.97E-01	Artery_Coronary
ALCC	ENSG00000013573.16	DDX11	1.02	0.00	3.07E-01	0.07	0.73	2.96E-61	13	35	35	6.97E-01	Artery_Coronary
ALCC	ENSG00000146909.7	NOM1	-1.02	-0.06	3.07E-01	0.00	0.03	3.28E-02	9	17	17	6.97E-01	Artery_Coronary
ALCC	ENSG00000240764.3	PCDHGC5	-1.02	-0.05	3.07E-01	0.00	0.03	3.56E-02	4	5	5	6.97E-01	Artery_Coronary
ALCC	ENSG00000196247.11	ZNF107	-1.02	-0.01	3.08E-01	0.04	0.28	8.84E-15	2	3	3	6.97E-01	Artery_Coronary
ALCC	ENSG00000134184.12	GSTM1	1.02	0.01	3.08E-01	0.03	0.10	2.98E-05	51	90	90	6.97E-01	Artery_Coronary
ALCC	ENSG00000154803.12	FLCN	-1.02	-0.01	3.08E-01	0.03	0.67	2.81E-49	29	57	57	6.97E-01	Artery_Coronary
ALCC	ENSG00000130294.15	KIF1A	-1.02	-0.03	3.08E-01	0.00	0.03	3.34E-02	2	5	5	6.98E-01	Artery_Coronary
ALCC	ENSG00000182310.13	SPACA6	-1.02	-0.02	3.09E-01	0.00	0.03	1.65E-02	19	35	35	6.98E-01	Artery_Coronary
ALCC	ENSG00000206530.10	CFAP44	1.02	0.02	3.10E-01	0.00	0.11	1.61E-05	16	32	32	7.00E-01	Artery_Coronary
ALCC	ENSG00000162722.8	TRIM58	-1.02	-0.01	3.10E-01	0.01	0.11	8.25E-06	12	18	18	7.00E-01	Artery_Coronary
ALCC	ENSG00000231236.2	AP001604.3	1.01	0.01	3.10E-01	0.02	0.05	3.07E-03	32	66	66	7.00E-01	Artery_Coronary
ALCC	ENSG00000099994.10	SUSD2	-1.01	-0.16	3.10E-01	0.00	0.02	4.47E-02	17	28	28	7.00E-01	Artery_Coronary
ALCC	ENSG00000102858.12	MGRN1	1.01	0.03	3.11E-01	0.00	0.42	9.38E-25	10	36	36	7.02E-01	Artery_Coronary
ALCC	ENSG00000163875.15	MEAF6	1.01	0.02	3.12E-01	0.00	0.12	2.34E-06	21	26	26	7.03E-01	Artery_Coronary
ALCC	ENSG00000204920.10	ZNF155	-1.01	-0.01	3.12E-01	0.03	0.11	1.93E-05	55	95	95	7.03E-01	Artery_Coronary
ALCC	ENSG00000011590.13	ZBTB32	-1.01	-0.01	3.12E-01	0.01	0.05	5.95E-03	11	11	11	7.03E-01	Artery_Coronary
ALCC	ENSG00000137877.9	SPTBN5	-1.01	-0.04	3.14E-01	0.00	0.25	1.21E-12	2	13	13	7.05E-01	Artery_Coronary
ALCC	ENSG00000157152.16	SYN2	1.01	0.04	3.14E-01	0.00	0.10	1.93E-05	22	42	42	7.05E-01	Artery_Coronary
ALCC	ENSG00000115364.13	MRPL19	-1.01	-0.01	3.14E-01	0.03	0.43	3.27E-26	20	33	33	7.05E-01	Artery_Coronary
ALCC	ENSG00000175322.11	ZNF519	1.01	0.02	3.14E-01	0.00	0.39	1.13E-22	5	32	32	7.05E-01	Artery_Coronary
ALCC	ENSG00000008517.16	IL32	1.01	0.01	3.14E-01	0.01	0.15	1.81E-07	7	16	16	7.05E-01	Artery_Coronary
ALCC	ENSG00000226816.2	AC005082.12	-1.01	0.00	3.14E-01	0.06	0.16	4.70E-08	102	168	168	7.05E-01	Artery_Coronary
ALCC	ENSG00000023171.16	GRAMD1B	1.01	0.01	3.15E-01	0.00	0.03	2.52E-02	22	41	41	7.05E-01	Artery_Coronary
ALCC	ENSG00000197147.13	LRRC8B	1.00	0.01	3.15E-01	0.01	0.13	1.90E-06	15	20	20	7.05E-01	Artery_Coronary
ALCC	ENSG00000106633.15	GCK	-1.00	-0.03	3.15E-01	0.00	0.02	3.22E-02	2	3	3	7.05E-01	Artery_Coronary
ALCC	ENSG00000186638.16	KIF24	1.00	0.00	3.15E-01	0.04	0.11	1.12E-05	47	75	75	7.05E-01	Artery_Coronary
ALCC	ENSG00000198542.13	ITGBL1	1.00	0.02	3.15E-01	0.00	0.03	3.33E-02	13	23	23	7.05E-01	Artery_Coronary
ALCC	ENSG00000167766.18	ZNF83	-1.00	-0.01	3.16E-01	0.01	0.33	1.51E-17	24	107	107	7.05E-01	Artery_Coronary
ALCC	ENSG00000115423.18	DNAH6	-1.00	-0.02	3.16E-01	0.00	0.09	8.87E-05	5	16	16	7.05E-01	Artery_Coronary
ALCC	ENSG00000005471.15	ABCB4	-1.00	0.00	3.16E-01	0.03	0.03	3.43E-02	83	119	119	7.05E-01	Artery_Coronary
ALCC	ENSG00000040275.16	SPDL1	1.00	0.01	3.16E-01	0.02	0.15	5.68E-08	28	71	71	7.05E-01	Artery_Coronary
ALCC	ENSG00000186352.8	ANKRD37	1.00	0.03	3.16E-01	0.00	0.03	3.06E-02	16	56	56	7.05E-01	Artery_Coronary
ALCC	ENSG00000078053.16	AMPH	-1.00	-0.01	3.16E-01	0.01	0.09	6.40E-05	6	8	8	7.05E-01	Artery_Coronary
ALCC	ENSG00000120699.12	EXOSC8	-1.00	-0.03	3.17E-01	0.00	0.08	3.37E-04	37	57	57	7.05E-01	Artery_Coronary
ALCC	ENSG00000187715.13	KBTBD12	-1.00	-0.01	3.17E-01	0.01	0.16	5.83E-08	17	33	33	7.05E-01	Artery_Coronary
ALCC	ENSG00000203685.9	STUM	-1.00	-0.01	3.17E-01	0.00	0.05	2.23E-03	36	68	68	7.06E-01	Artery_Coronary
ALCC	ENSG00000237440.8	ZNF737	-1.00	-0.02	3.18E-01	0.00	0.04	1.01E-02	8	17	17	7.06E-01	Artery_Coronary
ALCC	ENSG00000181031.15	RPH3AL	1.00	0.03	3.18E-01	0.00	0.46	7.96E-27	14	37	37	7.06E-01	Artery_Coronary
ALCC	ENSG00000175643.8	RMI2	-1.00	-0.01	3.19E-01	0.03	0.26	5.65E-14	15	25	25	7.07E-01	Artery_Coronary
ALCC	ENSG00000124784.8	RIOK1	1.00	0.03	3.19E-01	0.00	0.11	1.05E-05	12	22	22	7.07E-01	Artery_Coronary
ALCC	ENSG00000273448.1	RP11-166O4.6	-1.00	-0.01	3.19E-01	0.01	0.31	6.23E-16	6	14	14	7.07E-01	Artery_Coronary
ALCC	ENSG00000182858.13	ALG12	-1.00	-0.01	3.19E-01	0.02	0.13	2.87E-07	15	37	37	7.07E-01	Artery_Coronary
ALCC	ENSG00000042317.16	SPATA7	0.99	0.02	3.20E-01	0.00	0.03	3.28E-02	13	63	63	7.10E-01	Artery_Coronary
ALCC	ENSG00000101447.14	FAM83D	0.99	0.01	3.21E-01	0.01	0.09	6.53E-05	14	15	15	7.10E-01	Artery_Coronary
ALCC	ENSG00000244617.2	ASPRV1	-0.99	-0.01	3.21E-01	0.01	0.10	1.09E-05	65	85	85	7.10E-01	Artery_Coronary
ALCC	ENSG00000173715.15	C11orf80	0.99	0.01	3.22E-01	0.02	0.05	3.07E-03	12	30	30	7.11E-01	Artery_Coronary
ALCC	ENSG00000237491.8	RP11-206L10.9	0.99	0.06	3.22E-01	0.00	0.17	6.76E-09	1	10	10	7.11E-01	Artery_Coronary
ALCC	ENSG00000203778.7	FAM229B	0.99	0.01	3.22E-01	0.01	0.14	9.10E-07	8	11	11	7.11E-01	Artery_Coronary
ALCC	ENSG00000250067.11	YJEFN3	0.99	0.02	3.22E-01	0.00	0.07	6.93E-04	19	48	48	7.11E-01	Artery_Coronary
ALCC	ENSG00000240405.5	SAMMSON	0.99	0.02	3.22E-01	0.00	0.03	1.62E-02	15	40	40	7.11E-01	Artery_Coronary
ALCC	ENSG00000013561.17	RNF14	0.99	0.03	3.23E-01	0.00	0.08	1.67E-04	8	23	23	7.11E-01	Artery_Coronary
ALCC	ENSG00000100580.7	TMED8	-0.99	-0.01	3.23E-01	0.01	0.06	7.71E-04	22	35	35	7.11E-01	Artery_Coronary
ALCC	ENSG00000234511.8	C5orf58	0.99	0.02	3.23E-01	0.00	0.03	1.83E-02	5	7	7	7.11E-01	Artery_Coronary
ALCC	ENSG00000131100.12	ATP6V1E1	-0.99	-0.03	3.23E-01	0.00	0.02	4.58E-02	9	22	22	7.11E-01	Artery_Coronary
ALCC	ENSG00000174885.12	NLRP6	0.99	0.01	3.23E-01	0.01	0.09	9.19E-05	23	49	49	7.11E-01	Artery_Coronary
ALCC	ENSG00000101052.12	IFT52	-0.99	-0.04	3.23E-01	0.00	0.03	1.34E-02	5	7	7	7.11E-01	Artery_Coronary
ALCC	ENSG00000137193.13	PIM1	-0.99	-0.01	3.24E-01	0.01	0.09	9.29E-05	6	17	17	7.11E-01	Artery_Coronary
ALCC	ENSG00000142166.12	IFNAR1	0.99	0.01	3.24E-01	0.01	0.06	1.39E-03	30	43	43	7.11E-01	Artery_Coronary
ALCC	ENSG00000128604.19	IRF5	0.99	0.02	3.24E-01	0.00	0.03	1.61E-02	9	9	9	7.11E-01	Artery_Coronary
ALCC	ENSG00000260088.1	RP11-92G12.3	-0.99	0.00	3.24E-01	0.11	0.39	5.61E-21	57	104	104	7.11E-01	Artery_Coronary
ALCC	ENSG00000222014.5	RAB6C	-0.99	0.00	3.25E-01	0.02	0.24	2.23E-12	28	67	67	7.11E-01	Artery_Coronary
ALCC	ENSG00000258702.1	RP11-433J8.1	0.98	0.01	3.25E-01	0.01	0.07	5.72E-04	7	14	14	7.11E-01	Artery_Coronary
ALCC	ENSG00000183615.5	FAM167B	-0.98	-0.04	3.25E-01	0.00	0.03	2.40E-02	1	5	5	7.11E-01	Artery_Coronary
ALCC	ENSG00000146830.9	GIGYF1	0.98	0.02	3.25E-01	0.00	0.08	2.40E-04	20	31	31	7.12E-01	Artery_Coronary
ALCC	ENSG00000204267.13	TAP2	-0.98	-0.01	3.25E-01	0.01	0.07	6.49E-04	35	40	40	7.12E-01	Artery_Coronary
ALCC	ENSG00000261161.1	RP11-58A18.1	0.98	0.02	3.26E-01	0.00	0.03	2.16E-02	13	48	48	7.12E-01	Artery_Coronary
ALCC	ENSG00000164306.10	PRIMPOL	-0.98	-0.02	3.26E-01	0.00	0.09	7.13E-05	13	30	30	7.13E-01	Artery_Coronary
ALCC	ENSG00000107021.15	TBC1D13	0.98	0.02	3.27E-01	0.00	0.05	2.98E-03	9	21	21	7.13E-01	Artery_Coronary
ALCC	ENSG00000243566.6	UPK3B	0.98	0.01	3.27E-01	0.02	0.08	1.92E-04	35	59	59	7.13E-01	Artery_Coronary
ALCC	ENSG00000099338.22	CATSPERG	-0.98	0.00	3.27E-01	0.06	0.22	6.65E-12	15	22	22	7.13E-01	Artery_Coronary
ALCC	ENSG00000168528.11	SERINC2	0.98	0.01	3.27E-01	0.01	0.04	7.09E-03	24	42	42	7.13E-01	Artery_Coronary
ALCC	ENSG00000184887.13	BTBD6	0.98	0.01	3.27E-01	0.00	0.05	6.04E-03	8	14	14	7.13E-01	Artery_Coronary
ALCC	ENSG00000109445.10	ZNF330	-0.98	-0.01	3.28E-01	0.01	0.06	1.59E-03	30	49	49	7.14E-01	Artery_Coronary
ALCC	ENSG00000113389.15	NPR3	0.98	0.06	3.28E-01	0.00	0.03	3.02E-02	10	27	27	7.14E-01	Artery_Coronary
ALCC	ENSG00000084207.15	GSTP1	-0.98	-0.01	3.29E-01	0.01	0.20	1.68E-10	10	10	10	7.14E-01	Artery_Coronary
ALCC	ENSG00000164694.16	FNDC1	0.98	0.01	3.29E-01	0.02	0.04	9.23E-03	24	53	53	7.14E-01	Artery_Coronary
ALCC	ENSG00000111879.18	FAM184A	0.98	0.03	3.29E-01	0.00	0.07	7.09E-04	6	25	25	7.14E-01	Artery_Coronary
ALCC	ENSG00000187664.8	HAPLN4	-0.98	-0.01	3.29E-01	0.01	0.08	1.87E-04	12	35	35	7.14E-01	Artery_Coronary
ALCC	ENSG00000134874.17	DZIP1	-0.98	-0.01	3.29E-01	0.00	0.07	4.56E-04	5	20	20	7.14E-01	Artery_Coronary
ALCC	ENSG00000170379.19	TCAF2	0.98	0.01	3.29E-01	0.01	0.05	3.45E-03	32	65	65	7.14E-01	Artery_Coronary
ALCC	ENSG00000173762.7	CD7	0.98	0.03	3.29E-01	0.00	0.07	4.56E-04	10	22	22	7.14E-01	Artery_Coronary
ALCC	ENSG00000204536.13	CCHCR1	0.97	0.01	3.30E-01	0.01	0.25	8.06E-13	34	60	60	7.14E-01	Artery_Coronary
ALCC	ENSG00000107882.11	SUFU	-0.97	-0.03	3.30E-01	0.00	0.03	2.31E-02	2	2	2	7.14E-01	Artery_Coronary
ALCC	ENSG00000168724.14	DNAJC21	0.97	0.02	3.30E-01	0.00	0.12	3.07E-06	19	31	31	7.15E-01	Artery_Coronary
ALCC	ENSG00000156738.17	MS4A1	-0.97	-0.02	3.31E-01	0.00	0.05	2.46E-03	16	19	19	7.15E-01	Artery_Coronary
ALCC	ENSG00000101353.14	MROH8	0.97	0.25	3.31E-01	0.00	0.05	1.95E-03	2	23	23	7.15E-01	Artery_Coronary
ALCC	ENSG00000156990.14	RPUSD3	0.97	0.01	3.31E-01	0.01	0.04	9.54E-03	2	2	2	7.15E-01	Artery_Coronary
ALCC	ENSG00000113971.19	NPHP3	-0.97	-0.01	3.32E-01	0.02	0.43	6.34E-25	18	37	37	7.15E-01	Artery_Coronary
ALCC	ENSG00000070214.15	SLC44A1	-0.97	-0.03	3.32E-01	0.00	0.06	1.83E-03	14	15	15	7.15E-01	Artery_Coronary
ALCC	ENSG00000215529.12	EFCAB8	-0.97	-0.03	3.32E-01	0.00	0.04	1.46E-02	1	9	9	7.15E-01	Artery_Coronary
ALCC	ENSG00000267198.1	RP11-798G7.6	0.97	0.02	3.32E-01	0.00	0.11	4.78E-06	3	11	11	7.15E-01	Artery_Coronary
ALCC	ENSG00000186153.16	WWOX	0.97	0.01	3.32E-01	0.01	0.09	1.31E-04	29	52	52	7.15E-01	Artery_Coronary
ALCC	ENSG00000114745.13	GORASP1	0.97	0.03	3.32E-01	0.00	0.03	2.87E-02	3	8	8	7.15E-01	Artery_Coronary
ALCC	ENSG00000259616.2	RP11-507B12.2	0.97	0.01	3.32E-01	0.03	0.17	8.02E-09	16	54	54	7.15E-01	Artery_Coronary
ALCC	ENSG00000153214.9	TMEM87B	0.97	0.01	3.33E-01	0.01	0.08	2.13E-04	10	16	16	7.15E-01	Artery_Coronary
ALCC	ENSG00000272733.1	KB-208E9.1	0.97	0.01	3.33E-01	0.01	0.29	8.46E-15	17	40	40	7.16E-01	Artery_Coronary
ALCC	ENSG00000135972.8	MRPS9	-0.97	-0.22	3.34E-01	0.00	0.09	2.16E-05	2	28	28	7.16E-01	Artery_Coronary
ALCC	ENSG00000231389.7	HLA-DPA1	0.97	0.01	3.34E-01	0.02	0.13	1.09E-06	79	98	98	7.16E-01	Artery_Coronary
ALCC	ENSG00000188312.13	CENPP	0.97	0.01	3.34E-01	0.00	0.31	2.93E-16	23	32	32	7.16E-01	Artery_Coronary
ALCC	ENSG00000183628.12	DGCR6	-0.97	-0.01	3.34E-01	0.01	0.04	9.59E-03	15	32	32	7.16E-01	Artery_Coronary
ALCC	ENSG00000167216.16	KATNAL2	-0.97	-0.01	3.34E-01	0.01	0.06	1.37E-03	34	58	58	7.16E-01	Artery_Coronary
ALCC	ENSG00000106992.17	AK1	-0.97	-0.01	3.34E-01	0.00	0.11	1.46E-05	6	13	13	7.16E-01	Artery_Coronary
ALCC	ENSG00000144152.12	FBLN7	0.96	0.04	3.35E-01	0.00	0.17	1.66E-08	9	12	12	7.16E-01	Artery_Coronary
ALCC	ENSG00000213462.4	ERV3-1	0.96	0.01	3.35E-01	0.02	0.38	1.99E-20	11	18	18	7.16E-01	Artery_Coronary
ALCC	ENSG00000187522.14	HSPA14	0.96	0.03	3.35E-01	0.00	0.04	8.86E-03	4	12	12	7.17E-01	Artery_Coronary
ALCC	ENSG00000122417.15	ODF2L	0.96	0.08	3.35E-01	0.00	0.07	3.40E-04	1	17	17	7.17E-01	Artery_Coronary
ALCC	ENSG00000181798.2	LINC00471	0.96	0.00	3.36E-01	0.07	0.16	1.92E-08	31	58	58	7.17E-01	Artery_Coronary
ALCC	ENSG00000134809.8	TIMM10	0.96	0.01	3.36E-01	0.03	0.40	7.84E-22	6	25	25	7.17E-01	Artery_Coronary
ALCC	ENSG00000170430.9	MGMT	-0.96	-0.01	3.36E-01	0.00	0.42	3.53E-23	16	37	37	7.17E-01	Artery_Coronary
ALCC	ENSG00000259675.1	RP11-507B12.1	0.96	0.01	3.36E-01	0.02	0.16	1.75E-08	10	20	20	7.17E-01	Artery_Coronary
ALCC	ENSG00000157036.12	EXOG	-0.96	-0.01	3.37E-01	0.00	0.04	8.29E-03	21	30	30	7.18E-01	Artery_Coronary
ALCC	ENSG00000223485.2	LINC01615	-0.96	-0.03	3.37E-01	0.00	0.11	7.28E-06	11	30	30	7.18E-01	Artery_Coronary
ALCC	ENSG00000125249.6	RAP2A	0.96	0.02	3.37E-01	0.00	0.21	1.80E-10	15	37	37	7.18E-01	Artery_Coronary
ALCC	ENSG00000137103.16	TMEM8B	-0.96	-0.01	3.38E-01	0.01	0.30	1.57E-15	3	4	4	7.18E-01	Artery_Coronary
ALCC	ENSG00000007341.18	ST7L	0.96	0.01	3.38E-01	0.02	0.35	5.65E-19	19	28	28	7.18E-01	Artery_Coronary
ALCC	ENSG00000141252.19	VPS53	0.96	0.01	3.38E-01	0.02	0.37	1.97E-19	12	27	27	7.18E-01	Artery_Coronary
ALCC	ENSG00000251226.1	RP11-469N6.1	-0.96	-0.01	3.38E-01	0.01	0.28	2.26E-14	4	13	13	7.18E-01	Artery_Coronary
ALCC	ENSG00000242147.1	RP13-463N16.6	0.96	0.01	3.39E-01	0.02	0.03	3.27E-02	23	66	66	7.18E-01	Artery_Coronary
ALCC	ENSG00000128965.11	CHAC1	-0.96	-0.02	3.39E-01	0.00	0.05	2.47E-03	9	17	17	7.18E-01	Artery_Coronary
ALCC	ENSG00000104497.13	SNX16	0.96	0.03	3.39E-01	0.00	0.38	1.55E-21	4	34	34	7.18E-01	Artery_Coronary
ALCC	ENSG00000229891.1	LINC01315	-0.96	-0.02	3.39E-01	0.00	0.05	2.62E-03	6	19	19	7.18E-01	Artery_Coronary
ALCC	ENSG00000178531.5	CTXN1	-0.96	-0.05	3.39E-01	0.00	0.03	2.45E-02	3	8	8	7.18E-01	Artery_Coronary
ALCC	ENSG00000250490.1	LINC02145	-0.96	-0.01	3.39E-01	0.01	0.16	4.53E-08	8	13	13	7.18E-01	Artery_Coronary
ALCC	ENSG00000206140.10	TMEM191C	-0.96	-0.01	3.40E-01	0.01	0.02	4.97E-02	7	12	12	7.18E-01	Artery_Coronary
ALCC	ENSG00000118579.12	MED28	-0.95	-0.01	3.40E-01	0.01	0.17	4.33E-09	15	17	17	7.18E-01	Artery_Coronary
ALCC	ENSG00000065057.7	NTHL1	-0.95	-0.02	3.40E-01	0.00	0.03	3.88E-02	5	11	11	7.18E-01	Artery_Coronary
ALCC	ENSG00000118094.11	TREH	0.95	0.01	3.40E-01	0.01	0.02	4.78E-02	36	48	48	7.18E-01	Artery_Coronary
ALCC	ENSG00000159110.19	IFNAR2	0.95	0.01	3.40E-01	0.00	0.04	5.72E-03	20	41	41	7.18E-01	Artery_Coronary
ALCC	ENSG00000225434.2	LINC01504	0.95	0.04	3.41E-01	0.00	0.54	2.29E-33	4	11	11	7.18E-01	Artery_Coronary
ALCC	ENSG00000173406.15	DAB1	0.95	0.01	3.41E-01	0.01	0.16	9.30E-08	12	22	22	7.18E-01	Artery_Coronary
ALCC	ENSG00000163554.12	SPTA1	0.95	0.01	3.41E-01	0.00	0.06	1.28E-03	2	6	6	7.18E-01	Artery_Coronary
ALCC	ENSG00000268362.5	CTD-2017D11.1	0.95	0.00	3.41E-01	0.08	0.38	1.75E-20	20	20	20	7.18E-01	Artery_Coronary
ALCC	ENSG00000250986.1	AC141928.1	-0.95	-0.07	3.41E-01	0.00	0.04	1.20E-02	3	11	11	7.18E-01	Artery_Coronary
ALCC	ENSG00000255284.1	AP006621.5	0.95	0.01	3.42E-01	0.01	0.46	3.62E-27	26	45	45	7.18E-01	Artery_Coronary
ALCC	ENSG00000183431.11	SF3A3	-0.95	-0.04	3.42E-01	0.00	0.14	4.00E-07	2	7	7	7.18E-01	Artery_Coronary
ALCC	ENSG00000163519.13	TRAT1	-0.95	-0.01	3.42E-01	0.00	0.04	5.02E-03	14	23	23	7.18E-01	Artery_Coronary
ALCC	ENSG00000171051.8	FPR1	0.95	0.02	3.43E-01	0.00	0.04	1.05E-02	7	18	18	7.18E-01	Artery_Coronary
ALCC	ENSG00000150656.14	CNDP1	0.95	0.01	3.43E-01	0.02	0.03	3.16E-02	25	50	50	7.18E-01	Artery_Coronary
ALCC	ENSG00000163131.10	CTSS	0.95	0.03	3.43E-01	0.00	0.05	1.76E-03	6	7	7	7.18E-01	Artery_Coronary
ALCC	ENSG00000251615.3	RP11-774O3.3	0.95	0.02	3.43E-01	0.00	0.16	5.98E-08	16	51	51	7.18E-01	Artery_Coronary
ALCC	ENSG00000090316.15	MAEA	-0.95	-0.01	3.43E-01	0.01	0.15	7.84E-08	21	30	30	7.18E-01	Artery_Coronary
ALCC	ENSG00000273796.1	LL21NC02-21A1.1	0.95	0.02	3.43E-01	0.00	0.03	2.29E-02	7	32	32	7.18E-01	Artery_Coronary
ALCC	ENSG00000099769.5	IGFALS	0.95	0.07	3.43E-01	0.00	0.03	2.45E-02	6	10	10	7.19E-01	Artery_Coronary
ALCC	ENSG00000163728.10	TTC14	-0.95	-0.01	3.44E-01	0.00	0.11	9.94E-06	20	41	41	7.19E-01	Artery_Coronary
ALCC	ENSG00000127951.6	FGL2	-0.95	-0.01	3.44E-01	0.01	0.11	3.95E-06	20	34	34	7.20E-01	Artery_Coronary
ALCC	ENSG00000184182.18	UBE2F	-0.94	-0.01	3.45E-01	0.01	0.06	2.25E-03	80	153	153	7.21E-01	Artery_Coronary
ALCC	ENSG00000149054.15	ZNF215	0.94	0.01	3.45E-01	0.00	0.22	5.49E-11	7	12	12	7.21E-01	Artery_Coronary
ALCC	ENSG00000166928.10	MS4A14	0.94	0.00	3.45E-01	0.04	0.27	4.96E-14	33	44	44	7.21E-01	Artery_Coronary
ALCC	ENSG00000100302.6	RASD2	0.94	0.02	3.45E-01	0.00	0.23	2.57E-11	13	35	35	7.21E-01	Artery_Coronary
ALCC	ENSG00000236499.2	LINC00896	0.94	0.01	3.46E-01	0.01	0.08	1.54E-04	16	46	46	7.21E-01	Artery_Coronary
ALCC	ENSG00000144278.14	GALNT13	-0.94	-0.02	3.46E-01	0.00	0.24	6.08E-12	9	12	12	7.22E-01	Artery_Coronary
ALCC	ENSG00000106328.9	FSCN3	-0.94	-0.01	3.46E-01	0.02	0.05	5.20E-03	21	81	81	7.22E-01	Artery_Coronary
ALCC	ENSG00000258289.8	CHURC1	0.94	0.01	3.47E-01	0.02	0.30	1.68E-15	48	71	71	7.22E-01	Artery_Coronary
ALCC	ENSG00000106367.13	AP1S1	-0.94	-0.03	3.47E-01	0.00	0.03	1.58E-02	5	16	16	7.22E-01	Artery_Coronary
ALCC	ENSG00000139567.12	ACVRL1	0.94	0.01	3.47E-01	0.01	0.03	2.68E-02	82	129	129	7.22E-01	Artery_Coronary
ALCC	ENSG00000117054.13	ACADM	0.94	0.04	3.47E-01	0.00	0.03	3.90E-02	9	11	11	7.22E-01	Artery_Coronary
ALCC	ENSG00000108950.11	FAM20A	-0.94	-0.05	3.47E-01	0.00	0.07	7.47E-04	1	4	4	7.22E-01	Artery_Coronary
ALCC	ENSG00000107020.9	PLGRKT	0.94	0.03	3.48E-01	0.00	0.20	5.33E-10	1	5	5	7.22E-01	Artery_Coronary
ALCC	ENSG00000169223.14	LMAN2	-0.94	-0.01	3.48E-01	0.00	0.08	2.51E-04	45	80	80	7.22E-01	Artery_Coronary
ALCC	ENSG00000103811.15	CTSH	-0.94	-0.01	3.48E-01	0.00	0.15	4.86E-08	37	68	68	7.22E-01	Artery_Coronary
ALCC	ENSG00000172568.4	FNDC9	0.94	0.00	3.48E-01	0.03	0.14	2.25E-07	14	26	26	7.22E-01	Artery_Coronary
ALCC	ENSG00000255874.2	LINC00346	-0.94	-0.02	3.49E-01	0.00	0.07	4.65E-04	5	13	13	7.22E-01	Artery_Coronary
ALCC	ENSG00000274736.4	CCL23	0.94	0.00	3.49E-01	0.03	0.09	2.89E-05	16	55	55	7.22E-01	Artery_Coronary
ALCC	ENSG00000254531.1	FLJ20021	-0.94	-0.01	3.49E-01	0.00	0.12	5.20E-06	15	21	21	7.22E-01	Artery_Coronary
ALCC	ENSG00000101350.7	KIF3B	0.94	0.03	3.49E-01	0.00	0.05	3.64E-03	17	37	37	7.22E-01	Artery_Coronary
ALCC	ENSG00000132740.8	IGHMBP2	0.94	0.00	3.49E-01	0.09	0.42	1.75E-23	58	104	104	7.22E-01	Artery_Coronary
ALCC	ENSG00000250708.1	RP11-161D15.1	-0.94	-0.05	3.50E-01	0.00	0.13	7.81E-07	1	10	10	7.22E-01	Artery_Coronary
ALCC	ENSG00000245556.2	SCAMP1-AS1	0.94	0.02	3.50E-01	0.00	0.09	9.22E-05	15	29	29	7.22E-01	Artery_Coronary
ALCC	ENSG00000172175.12	MALT1	-0.93	-0.03	3.50E-01	0.00	0.05	2.78E-03	2	12	12	7.23E-01	Artery_Coronary
ALCC	ENSG00000110435.11	PDHX	0.93	0.02	3.50E-01	0.00	0.08	3.34E-04	18	71	71	7.23E-01	Artery_Coronary
ALCC	ENSG00000160588.9	MPZL3	-0.93	-0.02	3.50E-01	0.00	0.07	5.58E-04	6	6	6	7.23E-01	Artery_Coronary
ALCC	ENSG00000176153.11	GPX2	-0.93	-0.01	3.52E-01	0.00	0.03	3.77E-02	27	28	28	7.23E-01	Artery_Coronary
ALCC	ENSG00000011021.21	CLCN6	-0.93	-0.16	3.52E-01	0.00	0.06	8.68E-04	12	19	19	7.23E-01	Artery_Coronary
ALCC	ENSG00000168026.18	TTC21A	0.93	0.02	3.52E-01	0.00	0.04	5.99E-03	24	45	45	7.23E-01	Artery_Coronary
ALCC	ENSG00000139624.12	CERS5	-0.93	-0.01	3.52E-01	0.01	0.04	1.26E-02	21	43	43	7.23E-01	Artery_Coronary
ALCC	ENSG00000162739.13	SLAMF6	-0.93	-0.08	3.52E-01	0.00	0.03	2.57E-02	2	10	10	7.23E-01	Artery_Coronary
ALCC	ENSG00000164418.19	GRIK2	0.93	0.03	3.52E-01	0.00	0.03	3.71E-02	1	2	2	7.23E-01	Artery_Coronary
ALCC	ENSG00000275142.1	RP5-999L4.2	0.93	0.01	3.52E-01	0.00	0.07	3.42E-04	17	45	45	7.23E-01	Artery_Coronary
ALCC	ENSG00000151692.14	RNF144A	0.93	0.09	3.52E-01	0.00	0.08	1.33E-04	7	20	20	7.23E-01	Artery_Coronary
ALCC	ENSG00000187045.16	TMPRSS6	0.93	0.01	3.52E-01	0.01	0.04	7.06E-03	21	54	54	7.23E-01	Artery_Coronary
ALCC	ENSG00000031691.6	CENPQ	0.93	0.00	3.53E-01	0.08	0.42	2.14E-23	20	40	40	7.23E-01	Artery_Coronary
ALCC	ENSG00000230939.1	RP11-314C16.1	-0.93	-0.01	3.53E-01	0.01	0.05	2.18E-03	144	153	153	7.23E-01	Artery_Coronary
ALCC	ENSG00000165801.9	ARHGEF40	-0.93	-0.02	3.53E-01	0.00	0.04	5.50E-03	3	19	19	7.23E-01	Artery_Coronary
ALCC	ENSG00000260455.1	NBAT1	-0.93	-0.01	3.53E-01	0.02	0.05	2.32E-03	34	52	52	7.24E-01	Artery_Coronary
ALCC	ENSG00000227124.8	ZNF717	-0.93	-1.14	3.54E-01	0.00	0.22	8.11E-11	1	17	17	7.24E-01	Artery_Coronary
ALCC	ENSG00000100528.11	CNIH1	0.93	0.01	3.54E-01	0.00	0.14	3.64E-07	6	9	9	7.24E-01	Artery_Coronary
ALCC	ENSG00000172985.10	SH3RF3	-0.93	-0.02	3.54E-01	0.00	0.18	4.23E-09	3	8	8	7.24E-01	Artery_Coronary
ALCC	ENSG00000130770.17	ATPIF1	-0.93	-0.01	3.55E-01	0.00	0.10	1.33E-05	13	16	16	7.24E-01	Artery_Coronary
ALCC	ENSG00000169599.12	NFU1	-0.92	-0.03	3.55E-01	0.00	0.03	1.71E-02	11	15	15	7.24E-01	Artery_Coronary
ALCC	ENSG00000140521.12	POLG	0.92	0.09	3.55E-01	0.00	0.17	3.47E-09	2	9	9	7.24E-01	Artery_Coronary
ALCC	ENSG00000153291.15	SLC25A27	-0.92	-0.01	3.55E-01	0.01	0.15	2.37E-07	16	27	27	7.24E-01	Artery_Coronary
ALCC	ENSG00000174792.10	C4orf26	-0.92	-0.01	3.55E-01	0.02	0.05	5.59E-03	24	49	49	7.24E-01	Artery_Coronary
ALCC	ENSG00000186188.10	FFAR4	-0.92	-0.01	3.55E-01	0.01	0.05	2.80E-03	32	78	78	7.24E-01	Artery_Coronary
ALCC	ENSG00000223396.2	RP11-134G8.5	-0.92	-0.01	3.55E-01	0.01	0.10	2.65E-05	19	24	24	7.24E-01	Artery_Coronary
ALCC	ENSG00000130038.9	CRACR2A	-0.92	-0.03	3.56E-01	0.00	0.04	1.24E-02	4	16	16	7.24E-01	Artery_Coronary
ALCC	ENSG00000128645.14	HOXD1	0.92	0.01	3.56E-01	0.00	0.04	7.97E-03	7	13	13	7.24E-01	Artery_Coronary
ALCC	ENSG00000244482.10	LILRA6	-0.92	-0.03	3.56E-01	0.00	0.04	1.21E-02	4	26	26	7.24E-01	Artery_Coronary
ALCC	ENSG00000198156.10	NPIPB6	-0.92	-0.04	3.56E-01	0.00	0.06	1.41E-03	1	3	3	7.24E-01	Artery_Coronary
ALCC	ENSG00000186204.14	CYP4F12	0.92	0.01	3.56E-01	0.01	0.07	7.94E-04	37	52	52	7.24E-01	Artery_Coronary
ALCC	ENSG00000187987.9	ZSCAN23	-0.92	-0.01	3.56E-01	0.01	0.15	1.24E-07	4	5	5	7.24E-01	Artery_Coronary
ALCC	ENSG00000138744.14	NAAA	0.92	0.00	3.57E-01	0.03	0.40	2.95E-21	16	21	21	7.25E-01	Artery_Coronary
ALCC	ENSG00000141219.15	C17orf80	-0.92	-0.05	3.58E-01	0.00	0.08	1.03E-04	3	6	6	7.25E-01	Artery_Coronary
ALCC	ENSG00000272799.1	RP11-474N24.6	-0.92	0.00	3.58E-01	0.03	0.02	4.90E-02	22	61	61	7.25E-01	Artery_Coronary
ALCC	ENSG00000125445.10	MRPS7	-0.92	-0.02	3.58E-01	0.00	0.05	4.03E-03	15	20	20	7.25E-01	Artery_Coronary
ALCC	ENSG00000254093.8	PINX1	-0.92	-0.07	3.59E-01	0.00	0.11	4.17E-06	6	18	18	7.26E-01	Artery_Coronary
ALCC	ENSG00000159202.17	UBE2Z	0.92	0.02	3.59E-01	0.00	0.02	4.84E-02	25	35	35	7.26E-01	Artery_Coronary
ALCC	ENSG00000119946.10	CNNM1	-0.92	-0.04	3.59E-01	0.00	0.07	4.73E-04	8	26	26	7.26E-01	Artery_Coronary
ALCC	ENSG00000125731.12	SH2D3A	0.92	0.01	3.59E-01	0.02	0.30	2.90E-15	12	22	22	7.26E-01	Artery_Coronary
ALCC	ENSG00000176853.15	FAM91A1	-0.92	-0.02	3.59E-01	0.00	0.03	2.03E-02	22	33	33	7.26E-01	Artery_Coronary
ALCC	ENSG00000119878.5	CRIPT	-0.92	-0.09	3.60E-01	0.00	0.09	5.44E-05	1	5	5	7.27E-01	Artery_Coronary
ALCC	ENSG00000198794.11	SCAMP5	-0.91	0.00	3.63E-01	0.02	0.18	5.17E-09	28	41	41	7.33E-01	Artery_Coronary
ALCC	ENSG00000206503.12	HLA-A	-0.91	-0.01	3.63E-01	0.02	0.35	2.19E-18	37	93	93	7.33E-01	Artery_Coronary
ALCC	ENSG00000271843.1	RP11-245J9.5	0.91	0.02	3.63E-01	0.00	0.02	4.87E-02	8	16	16	7.33E-01	Artery_Coronary
ALCC	ENSG00000225706.1	PTPRD-AS1	-0.91	-0.01	3.64E-01	0.01	0.38	4.77E-21	14	26	26	7.34E-01	Artery_Coronary
ALCC	ENSG00000198208.11	RPS6KL1	0.91	0.01	3.64E-01	0.02	0.07	1.77E-04	27	43	43	7.34E-01	Artery_Coronary
ALCC	ENSG00000102572.14	STK24	-0.91	-0.04	3.64E-01	0.00	0.16	1.15E-07	4	10	10	7.34E-01	Artery_Coronary
ALCC	ENSG00000148229.12	POLE3	0.91	0.04	3.65E-01	0.00	0.03	2.36E-02	1	1	1	7.34E-01	Artery_Coronary
ALCC	ENSG00000170310.14	STX8	0.91	0.01	3.65E-01	0.01	0.18	5.14E-09	37	96	96	7.34E-01	Artery_Coronary
ALCC	ENSG00000052841.14	TTC17	0.90	0.02	3.66E-01	0.00	0.02	3.80E-02	15	24	24	7.35E-01	Artery_Coronary
ALCC	ENSG00000131462.7	TUBG1	-0.90	-0.03	3.66E-01	0.00	0.03	2.18E-02	4	4	4	7.35E-01	Artery_Coronary
ALCC	ENSG00000116785.13	CFHR3	0.90	0.00	3.67E-01	0.06	0.34	4.24E-18	13	25	25	7.35E-01	Artery_Coronary
ALCC	ENSG00000151208.16	DLG5	-0.90	-0.01	3.67E-01	0.00	0.35	5.63E-18	8	44	44	7.35E-01	Artery_Coronary
ALCC	ENSG00000108474.16	PIGL	-0.90	-0.04	3.67E-01	0.00	0.05	2.33E-03	3	14	14	7.35E-01	Artery_Coronary
ALCC	ENSG00000114547.9	ROPN1B	0.90	0.02	3.67E-01	0.00	0.04	5.81E-03	2	3	3	7.35E-01	Artery_Coronary
ALCC	ENSG00000197580.11	BCO2	0.90	0.01	3.68E-01	0.00	0.20	7.21E-10	11	32	32	7.36E-01	Artery_Coronary
ALCC	ENSG00000224389.8	C4B	0.90	0.01	3.68E-01	0.03	0.15	1.01E-07	81	113	113	7.36E-01	Artery_Coronary
ALCC	ENSG00000176148.15	TCP11L1	0.90	0.00	3.68E-01	0.03	0.27	1.05E-13	25	41	41	7.36E-01	Artery_Coronary
ALCC	ENSG00000152061.23	RABGAP1L	-0.90	-0.02	3.68E-01	0.00	0.06	7.86E-04	6	21	21	7.36E-01	Artery_Coronary
ALCC	ENSG00000100473.15	COCH	-0.90	-0.01	3.68E-01	0.00	0.03	3.15E-02	9	22	22	7.36E-01	Artery_Coronary
ALCC	ENSG00000275395.4	FCGBP	0.90	0.01	3.68E-01	0.00	0.04	6.11E-03	29	41	41	7.36E-01	Artery_Coronary
ALCC	ENSG00000204644.9	ZFP57	-0.90	-0.01	3.69E-01	0.00	0.50	7.91E-30	1	20	20	7.36E-01	Artery_Coronary
ALCC	ENSG00000188372.14	ZP3	0.90	0.00	3.69E-01	0.08	0.58	1.79E-37	32	74	74	7.36E-01	Artery_Coronary
ALCC	ENSG00000132823.10	OSER1	-0.90	-0.02	3.69E-01	0.00	0.03	2.86E-02	10	14	14	7.36E-01	Artery_Coronary
ALCC	ENSG00000177613.8	CSTF2T	0.90	0.02	3.70E-01	0.00	0.04	7.08E-03	13	35	35	7.37E-01	Artery_Coronary
ALCC	ENSG00000255910.1	RP11-405A12.2	0.90	0.01	3.70E-01	0.01	0.04	1.20E-02	37	87	87	7.38E-01	Artery_Coronary
ALCC	ENSG00000180481.10	GLIPR1L2	-0.89	0.00	3.71E-01	0.07	0.59	6.75E-39	39	62	62	7.39E-01	Artery_Coronary
ALCC	ENSG00000105298.13	CACTIN	-0.89	-0.01	3.71E-01	0.00	0.03	2.88E-02	15	42	42	7.39E-01	Artery_Coronary
ALCC	ENSG00000261455.1	LINC01003	0.89	0.01	3.72E-01	0.02	0.22	1.26E-10	34	66	66	7.39E-01	Artery_Coronary
ALCC	ENSG00000117090.14	SLAMF1	0.89	0.01	3.72E-01	0.01	0.06	8.76E-04	25	37	37	7.39E-01	Artery_Coronary
ALCC	ENSG00000198160.14	MIER1	0.89	0.25	3.72E-01	0.00	0.03	2.85E-02	5	38	38	7.39E-01	Artery_Coronary
ALCC	ENSG00000136425.12	CIB2	0.89	0.01	3.72E-01	0.01	0.05	4.87E-03	3	7	7	7.39E-01	Artery_Coronary
ALCC	ENSG00000012171.19	SEMA3B	-0.89	-0.02	3.72E-01	0.00	0.04	9.12E-03	5	5	5	7.39E-01	Artery_Coronary
ALCC	ENSG00000104427.11	ZC2HC1A	-0.89	-0.01	3.72E-01	0.02	0.04	3.81E-03	84	123	123	7.39E-01	Artery_Coronary
ALCC	ENSG00000267397.1	RP11-873E20.1	0.89	0.01	3.73E-01	0.01	0.03	2.66E-02	22	42	42	7.39E-01	Artery_Coronary
ALCC	ENSG00000156398.12	SFXN2	0.89	0.01	3.74E-01	0.00	0.09	4.87E-05	6	9	9	7.40E-01	Artery_Coronary
ALCC	ENSG00000148218.15	ALAD	0.89	0.01	3.74E-01	0.00	0.05	3.48E-03	9	21	21	7.40E-01	Artery_Coronary
ALCC	ENSG00000170619.9	COMMD5	-0.89	-0.10	3.74E-01	0.00	0.04	4.22E-03	1	30	30	7.40E-01	Artery_Coronary
ALCC	ENSG00000076344.15	RGS11	0.89	0.06	3.74E-01	0.00	0.19	3.73E-09	5	22	22	7.40E-01	Artery_Coronary
ALCC	ENSG00000223891.5	OSER1-AS1	0.89	0.02	3.75E-01	0.00	0.03	2.50E-02	41	49	49	7.40E-01	Artery_Coronary
ALCC	ENSG00000176658.16	MYO1D	-0.89	-0.19	3.75E-01	0.00	0.03	1.85E-02	1	9	9	7.40E-01	Artery_Coronary
ALCC	ENSG00000236209.1	AC104135.2	-0.89	-0.01	3.75E-01	0.01	0.47	3.00E-26	32	76	76	7.40E-01	Artery_Coronary
ALCC	ENSG00000013288.8	MAN2B2	0.89	0.08	3.75E-01	0.00	0.08	1.04E-04	3	9	9	7.40E-01	Artery_Coronary
ALCC	ENSG00000110080.18	ST3GAL4	0.89	0.02	3.75E-01	0.00	0.02	4.38E-02	15	33	33	7.40E-01	Artery_Coronary
ALCC	ENSG00000137944.17	KYAT3	0.89	0.00	3.75E-01	0.03	0.19	1.90E-09	33	72	72	7.40E-01	Artery_Coronary
ALCC	ENSG00000196655.11	TRAPPC4	0.89	0.00	3.75E-01	0.03	0.42	1.19E-23	13	16	16	7.40E-01	Artery_Coronary
ALCC	ENSG00000102890.14	ELMO3	-0.89	-0.01	3.76E-01	0.01	0.07	8.19E-04	56	64	64	7.41E-01	Artery_Coronary
ALCC	ENSG00000153922.10	CHD1	-0.89	-0.04	3.76E-01	0.00	0.03	1.68E-02	3	17	17	7.41E-01	Artery_Coronary
ALCC	ENSG00000100336.17	APOL4	0.89	0.00	3.76E-01	0.02	0.31	5.71E-16	24	42	42	7.41E-01	Artery_Coronary
ALCC	ENSG00000125871.13	MGME1	0.88	0.00	3.76E-01	0.05	0.05	4.14E-03	103	180	180	7.41E-01	Artery_Coronary
ALCC	ENSG00000183250.11	LINC01547	-0.88	-0.01	3.77E-01	0.01	0.05	4.49E-03	16	59	59	7.41E-01	Artery_Coronary
ALCC	ENSG00000162613.16	FUBP1	0.88	0.04	3.77E-01	0.00	0.03	1.86E-02	20	49	49	7.41E-01	Artery_Coronary
ALCC	ENSG00000105397.13	TYK2	0.88	0.03	3.77E-01	0.00	0.07	4.21E-04	3	4	4	7.41E-01	Artery_Coronary
ALCC	ENSG00000239305.6	RNF103	-0.88	-0.01	3.78E-01	0.00	0.03	2.65E-02	55	69	69	7.41E-01	Artery_Coronary
ALCC	ENSG00000116663.10	FBXO6	0.88	0.01	3.78E-01	0.01	0.15	1.69E-07	10	20	20	7.41E-01	Artery_Coronary
ALCC	ENSG00000141012.12	GALNS	-0.88	-0.01	3.78E-01	0.01	0.08	1.54E-04	20	56	56	7.41E-01	Artery_Coronary
ALCC	ENSG00000182165.17	TP53TG1	-0.88	-0.01	3.78E-01	0.01	0.03	2.73E-02	73	104	104	7.41E-01	Artery_Coronary
ALCC	ENSG00000166347.18	CYB5A	-0.88	-0.03	3.78E-01	0.00	0.03	1.76E-02	4	6	6	7.41E-01	Artery_Coronary
ALCC	ENSG00000147869.4	CER1	-0.88	0.00	3.79E-01	0.06	0.29	1.69E-14	24	58	58	7.41E-01	Artery_Coronary
ALCC	ENSG00000263627.1	PPP4R1-AS1	0.88	0.00	3.79E-01	0.07	0.15	1.07E-07	5	8	8	7.41E-01	Artery_Coronary
ALCC	ENSG00000272369.1	RP11-446N19.1	-0.88	0.00	3.79E-01	0.04	0.10	2.89E-05	66	96	96	7.42E-01	Artery_Coronary
ALCC	ENSG00000205181.5	LINC00654	-0.88	-0.04	3.79E-01	0.00	0.05	2.34E-03	10	28	28	7.42E-01	Artery_Coronary
ALCC	ENSG00000261795.1	RP11-90P13.1	-0.88	0.00	3.80E-01	0.03	0.13	4.76E-07	7	19	19	7.42E-01	Artery_Coronary
ALCC	ENSG00000246100.3	LINC00900	-0.88	-0.01	3.80E-01	0.01	0.06	1.91E-03	13	32	32	7.42E-01	Artery_Coronary
ALCC	ENSG00000112139.14	MDGA1	-0.88	0.00	3.81E-01	0.04	0.30	2.59E-15	30	66	66	7.44E-01	Artery_Coronary
ALCC	ENSG00000064607.16	SUGP2	0.88	0.03	3.81E-01	0.00	0.05	3.54E-03	5	7	7	7.44E-01	Artery_Coronary
ALCC	ENSG00000177757.2	FAM87B	0.88	0.04	3.81E-01	0.00	0.11	1.28E-05	3	14	14	7.44E-01	Artery_Coronary
ALCC	ENSG00000103723.12	AP3B2	-0.87	0.00	3.82E-01	0.05	0.33	2.32E-17	10	17	17	7.44E-01	Artery_Coronary
ALCC	ENSG00000120925.15	RNF170	-0.87	-0.01	3.82E-01	0.01	0.03	2.37E-02	19	45	45	7.44E-01	Artery_Coronary
ALCC	ENSG00000261064.1	RP11-1000B6.3	0.87	0.00	3.82E-01	0.02	0.13	1.57E-06	19	31	31	7.44E-01	Artery_Coronary
ALCC	ENSG00000176894.9	PXMP2	0.87	0.03	3.82E-01	0.00	0.05	5.54E-03	10	22	22	7.44E-01	Artery_Coronary
ALCC	ENSG00000261098.1	RP11-819C21.1	0.87	0.01	3.82E-01	0.00	0.04	7.17E-03	7	10	10	7.44E-01	Artery_Coronary
ALCC	ENSG00000196199.13	MPHOSPH8	-0.87	-0.02	3.82E-01	0.00	0.05	2.68E-03	11	16	16	7.44E-01	Artery_Coronary
ALCC	ENSG00000103496.14	STX4	0.87	0.01	3.82E-01	0.01	0.05	4.63E-03	20	41	41	7.44E-01	Artery_Coronary
ALCC	ENSG00000183844.16	FAM3B	0.87	0.01	3.84E-01	0.02	0.04	7.73E-03	10	27	27	7.45E-01	Artery_Coronary
ALCC	ENSG00000272908.1	RP11-121A8.1	0.87	0.04	3.84E-01	0.00	0.04	4.91E-03	1	2	2	7.45E-01	Artery_Coronary
ALCC	ENSG00000119772.16	DNMT3A	-0.87	-0.01	3.84E-01	0.00	0.03	3.06E-02	13	26	26	7.45E-01	Artery_Coronary
ALCC	ENSG00000156711.16	MAPK13	0.87	0.01	3.84E-01	0.01	0.10	1.94E-05	42	104	104	7.45E-01	Artery_Coronary
ALCC	ENSG00000144230.16	GPR17	-0.87	0.00	3.84E-01	0.03	0.35	1.54E-18	37	92	92	7.45E-01	Artery_Coronary
ALCC	ENSG00000250120.6	PCDHA10	0.87	0.01	3.84E-01	0.01	0.02	4.14E-02	18	26	26	7.45E-01	Artery_Coronary
ALCC	ENSG00000104450.12	SPAG1	0.87	0.01	3.84E-01	0.00	0.03	2.76E-02	8	13	13	7.45E-01	Artery_Coronary
ALCC	ENSG00000164062.12	APEH	0.87	0.02	3.85E-01	0.00	0.06	1.37E-03	21	24	24	7.46E-01	Artery_Coronary
ALCC	ENSG00000261672.1	RP11-475B2.1	-0.87	-0.01	3.86E-01	0.02	0.13	2.89E-06	12	19	19	7.46E-01	Artery_Coronary
ALCC	ENSG00000103043.14	VAC14	0.87	0.02	3.86E-01	0.00	0.03	1.72E-02	12	14	14	7.46E-01	Artery_Coronary
ALCC	ENSG00000278765.1	RP5-890E16.5	0.87	0.00	3.86E-01	0.04	0.09	6.95E-05	38	51	51	7.46E-01	Artery_Coronary
ALCC	ENSG00000145949.9	MYLK4	0.87	0.02	3.86E-01	0.00	0.36	1.21E-19	15	45	45	7.46E-01	Artery_Coronary
ALCC	ENSG00000106483.11	SFRP4	-0.87	-0.01	3.86E-01	0.01	0.05	2.48E-03	12	15	15	7.46E-01	Artery_Coronary
ALCC	ENSG00000183617.4	MRPL54	-0.87	0.00	3.87E-01	0.04	0.36	2.28E-19	5	10	10	7.46E-01	Artery_Coronary
ALCC	ENSG00000055483.19	USP36	-0.87	-0.02	3.87E-01	0.00	0.13	1.45E-06	5	7	7	7.46E-01	Artery_Coronary
ALCC	ENSG00000256660.5	CLEC12B	-0.86	-0.01	3.87E-01	0.01	0.30	7.50E-15	2	14	14	7.46E-01	Artery_Coronary
ALCC	ENSG00000146085.7	MUT	0.86	0.01	3.87E-01	0.00	0.08	1.70E-04	52	82	82	7.46E-01	Artery_Coronary
ALCC	ENSG00000232629.8	HLA-DQB2	-0.86	0.00	3.88E-01	0.18	0.57	1.75E-35	70	86	86	7.46E-01	Artery_Coronary
ALCC	ENSG00000111666.10	CHPT1	-0.86	-0.01	3.88E-01	0.02	0.21	1.24E-10	10	23	23	7.46E-01	Artery_Coronary
ALCC	ENSG00000176049.15	JAKMIP2	0.86	0.34	3.88E-01	0.00	0.05	5.15E-03	5	10	10	7.46E-01	Artery_Coronary
ALCC	ENSG00000114790.12	ARHGEF26	0.86	0.01	3.88E-01	0.01	0.11	6.26E-06	19	22	22	7.47E-01	Artery_Coronary
ALCC	ENSG00000178201.4	VN1R1	0.86	0.01	3.88E-01	0.01	0.08	2.09E-04	29	36	36	7.47E-01	Artery_Coronary
ALCC	ENSG00000257151.1	PWAR6	0.86	0.16	3.89E-01	0.00	0.15	7.96E-08	3	16	16	7.47E-01	Artery_Coronary
ALCC	ENSG00000183186.7	C2CD4C	0.86	0.14	3.89E-01	0.00	0.21	3.25E-10	4	12	12	7.47E-01	Artery_Coronary
ALCC	ENSG00000214253.8	FIS1	0.86	0.01	3.89E-01	0.01	0.12	2.10E-06	18	20	20	7.47E-01	Artery_Coronary
ALCC	ENSG00000169612.3	FAM103A1	0.86	0.02	3.89E-01	0.00	0.09	5.36E-05	4	5	5	7.47E-01	Artery_Coronary
ALCC	ENSG00000232677.6	LINC00665	0.86	0.02	3.89E-01	0.00	0.13	3.22E-07	2	10	10	7.47E-01	Artery_Coronary
ALCC	ENSG00000241151.1	LINC02066	-0.86	-0.02	3.90E-01	0.00	0.07	3.50E-04	3	5	5	7.48E-01	Artery_Coronary
ALCC	ENSG00000197978.9	GOLGA6L9	0.86	0.00	3.90E-01	0.08	0.23	2.00E-11	66	114	114	7.48E-01	Artery_Coronary
ALCC	ENSG00000134779.14	TPGS2	-0.86	-0.04	3.91E-01	0.00	0.30	5.46E-15	2	19	19	7.49E-01	Artery_Coronary
ALCC	ENSG00000141994.15	DUS3L	0.86	0.00	3.92E-01	0.03	0.32	4.13E-16	5	6	6	7.49E-01	Artery_Coronary
ALCC	ENSG00000186994.11	KANK3	0.86	0.02	3.92E-01	0.00	0.05	3.80E-03	5	16	16	7.49E-01	Artery_Coronary
ALCC	ENSG00000197915.5	HRNR	0.86	0.00	3.92E-01	0.11	0.30	8.75E-16	55	137	137	7.49E-01	Artery_Coronary
ALCC	ENSG00000140575.12	IQGAP1	0.86	0.01	3.92E-01	0.02	0.37	3.46E-19	31	44	44	7.49E-01	Artery_Coronary
ALCC	ENSG00000186716.20	BCR	-0.86	-0.01	3.92E-01	0.01	0.11	1.67E-05	12	26	26	7.49E-01	Artery_Coronary
ALCC	ENSG00000055957.10	ITIH1	-0.86	-0.01	3.93E-01	0.00	0.07	5.09E-04	15	18	18	7.49E-01	Artery_Coronary
ALCC	ENSG00000135914.5	HTR2B	0.85	0.01	3.93E-01	0.01	0.13	1.42E-06	5	13	13	7.49E-01	Artery_Coronary
ALCC	ENSG00000221983.7	UBA52	0.85	0.01	3.93E-01	0.01	0.23	5.23E-12	4	5	5	7.50E-01	Artery_Coronary
ALCC	ENSG00000133433.10	GSTT2B	-0.85	-0.01	3.94E-01	0.02	0.51	1.07E-31	16	51	51	7.50E-01	Artery_Coronary
ALCC	ENSG00000171219.8	CDC42BPG	0.85	0.00	3.94E-01	0.02	0.09	5.61E-05	12	18	18	7.50E-01	Artery_Coronary
ALCC	ENSG00000171408.13	PDE7B	0.85	0.03	3.94E-01	0.00	0.08	2.62E-04	12	20	20	7.50E-01	Artery_Coronary
ALCC	ENSG00000157999.5	ANKRD61	-0.85	-0.02	3.94E-01	0.00	0.03	1.72E-02	2	6	6	7.51E-01	Artery_Coronary
ALCC	ENSG00000112619.7	PRPH2	0.85	0.00	3.95E-01	0.03	0.09	4.22E-05	10	15	15	7.51E-01	Artery_Coronary
ALCC	ENSG00000164008.14	C1orf50	-0.85	-0.01	3.95E-01	0.01	0.09	6.77E-05	11	12	12	7.51E-01	Artery_Coronary
ALCC	ENSG00000077616.10	NAALAD2	-0.85	-0.01	3.96E-01	0.01	0.03	2.52E-02	15	34	34	7.51E-01	Artery_Coronary
ALCC	ENSG00000141956.13	PRDM15	-0.85	0.00	3.96E-01	0.02	0.15	4.83E-08	29	79	79	7.51E-01	Artery_Coronary
ALCC	ENSG00000139675.11	HNRNPA1L2	0.85	0.07	3.96E-01	0.00	0.15	8.91E-08	1	11	11	7.51E-01	Artery_Coronary
ALCC	ENSG00000138031.14	ADCY3	0.85	0.04	3.96E-01	0.00	0.02	4.83E-02	3	5	5	7.52E-01	Artery_Coronary
ALCC	ENSG00000204130.12	RUFY2	-0.85	-0.01	3.97E-01	0.01	0.05	3.05E-03	19	31	31	7.52E-01	Artery_Coronary
ALCC	ENSG00000138400.12	MDH1B	-0.85	-0.01	3.97E-01	0.01	0.03	2.34E-02	28	28	28	7.52E-01	Artery_Coronary
ALCC	ENSG00000089234.15	BRAP	-0.85	-0.03	3.97E-01	0.00	0.06	1.94E-03	9	14	14	7.52E-01	Artery_Coronary
ALCC	ENSG00000119446.13	RBM18	0.85	0.11	3.97E-01	0.00	0.05	1.91E-03	1	2	2	7.52E-01	Artery_Coronary
ALCC	ENSG00000165233.17	CARD19	0.85	0.03	3.97E-01	0.00	0.06	1.22E-03	8	15	15	7.52E-01	Artery_Coronary
ALCC	ENSG00000106638.15	TBL2	-0.85	-0.01	3.97E-01	0.01	0.11	9.12E-06	9	21	21	7.52E-01	Artery_Coronary
ALCC	ENSG00000277767.1	RP11-365P13.5	-0.84	-0.03	3.98E-01	0.00	0.17	3.03E-08	8	27	27	7.53E-01	Artery_Coronary
ALCC	ENSG00000204228.3	HSD17B8	0.84	0.01	3.99E-01	0.01	0.09	3.04E-05	42	62	62	7.54E-01	Artery_Coronary
ALCC	ENSG00000139197.10	PEX5	-0.84	-0.01	3.99E-01	0.01	0.31	8.43E-16	6	89	89	7.54E-01	Artery_Coronary
ALCC	ENSG00000164334.15	FAM170A	-0.84	-0.01	3.99E-01	0.02	0.18	9.53E-09	19	22	22	7.54E-01	Artery_Coronary
ALCC	ENSG00000099810.18	MTAP	0.84	0.02	4.00E-01	0.00	0.09	1.15E-04	10	37	37	7.54E-01	Artery_Coronary
ALCC	ENSG00000257093.6	KIAA1147	0.84	0.02	4.02E-01	0.00	0.07	3.01E-04	6	36	36	7.58E-01	Artery_Coronary
ALCC	ENSG00000089123.15	TASP1	-0.84	-0.02	4.02E-01	0.00	0.10	3.76E-05	21	62	62	7.58E-01	Artery_Coronary
ALCC	ENSG00000138111.14	MFSD13A	0.84	0.00	4.02E-01	0.04	0.16	8.74E-08	30	42	42	7.58E-01	Artery_Coronary
ALCC	ENSG00000165084.15	C8orf34	-0.84	-0.01	4.03E-01	0.01	0.10	3.27E-05	27	38	38	7.58E-01	Artery_Coronary
ALCC	ENSG00000128039.10	SRD5A3	-0.84	-0.01	4.03E-01	0.02	0.29	4.06E-16	20	50	50	7.58E-01	Artery_Coronary
ALCC	ENSG00000236384.7	LINC00479	-0.84	-0.01	4.03E-01	0.01	0.14	4.25E-07	12	26	26	7.59E-01	Artery_Coronary
ALCC	ENSG00000259471.1	LINC01169	-0.83	-0.01	4.04E-01	0.01	0.07	8.11E-04	5	7	7	7.59E-01	Artery_Coronary
ALCC	ENSG00000154654.14	NCAM2	0.83	0.03	4.04E-01	0.00	0.05	2.22E-03	3	12	12	7.59E-01	Artery_Coronary
ALCC	ENSG00000124678.17	TCP11	0.83	0.00	4.04E-01	0.04	0.05	5.39E-03	11	17	17	7.59E-01	Artery_Coronary
ALCC	ENSG00000138600.9	SPPL2A	0.83	0.04	4.05E-01	0.00	0.08	1.35E-04	2	3	3	7.59E-01	Artery_Coronary
ALCC	ENSG00000178752.15	ERFE	-0.83	-0.01	4.05E-01	0.01	0.11	7.56E-06	4	8	8	7.59E-01	Artery_Coronary
ALCC	ENSG00000153157.12	SYCP2L	-0.83	-0.02	4.05E-01	0.00	0.03	4.00E-02	7	8	8	7.59E-01	Artery_Coronary
ALCC	ENSG00000103852.12	TTC23	0.83	0.01	4.05E-01	0.01	0.08	2.25E-04	15	64	64	7.59E-01	Artery_Coronary
ALCC	ENSG00000102910.13	LONP2	-0.83	-0.01	4.05E-01	0.00	0.21	1.20E-10	10	51	51	7.59E-01	Artery_Coronary
ALCC	ENSG00000178038.16	ALS2CL	-0.83	-0.01	4.05E-01	0.00	0.09	6.87E-05	28	40	40	7.59E-01	Artery_Coronary
ALCC	ENSG00000151746.13	BICD1	0.83	0.03	4.06E-01	0.00	0.05	2.41E-03	28	36	36	7.59E-01	Artery_Coronary
ALCC	ENSG00000140459.17	CYP11A1	0.83	0.01	4.06E-01	0.01	0.03	2.73E-02	2	3	3	7.59E-01	Artery_Coronary
ALCC	ENSG00000123427.16	METTL21B	-0.83	0.00	4.06E-01	0.03	0.17	2.45E-08	21	27	27	7.59E-01	Artery_Coronary
ALCC	ENSG00000273038.2	RP11-479G22.8	0.83	0.01	4.06E-01	0.00	0.16	2.71E-08	20	39	39	7.60E-01	Artery_Coronary
ALCC	ENSG00000172301.10	COPRS	-0.83	-0.01	4.07E-01	0.00	0.05	3.25E-03	17	29	29	7.60E-01	Artery_Coronary
ALCC	ENSG00000185664.14	PMEL	0.83	0.01	4.07E-01	0.01	0.03	1.64E-02	9	11	11	7.60E-01	Artery_Coronary
ALCC	ENSG00000133460.19	SLC2A11	0.83	0.02	4.07E-01	0.00	0.07	3.67E-04	4	10	10	7.60E-01	Artery_Coronary
ALCC	ENSG00000232859.9	LYRM9	0.83	0.36	4.08E-01	0.00	0.18	3.62E-09	1	13	13	7.60E-01	Artery_Coronary
ALCC	ENSG00000187266.13	EPOR	0.83	0.02	4.08E-01	0.00	0.02	3.96E-02	6	8	8	7.60E-01	Artery_Coronary
ALCC	ENSG00000181038.13	METTL23	-0.83	-0.02	4.08E-01	0.00	0.10	1.64E-05	6	14	14	7.60E-01	Artery_Coronary
ALCC	ENSG00000109046.14	WSB1	0.83	0.02	4.08E-01	0.00	0.06	1.76E-03	3	5	5	7.60E-01	Artery_Coronary
ALCC	ENSG00000140950.15	TLDC1	-0.83	-0.01	4.08E-01	0.01	0.09	7.12E-05	34	76	76	7.61E-01	Artery_Coronary
ALCC	ENSG00000265519.1	CTD-3157E16.1	0.83	0.01	4.09E-01	0.01	0.08	1.66E-04	21	60	60	7.61E-01	Artery_Coronary
ALCC	ENSG00000255561.6	FDXACB1	-0.82	-0.01	4.10E-01	0.01	0.02	4.77E-02	64	125	125	7.61E-01	Artery_Coronary
ALCC	ENSG00000197256.10	KANK2	-0.82	-0.02	4.10E-01	0.00	0.07	5.28E-04	10	19	19	7.61E-01	Artery_Coronary
ALCC	ENSG00000197134.11	ZNF257	-0.82	-0.01	4.10E-01	0.01	0.22	4.29E-11	24	45	45	7.61E-01	Artery_Coronary
ALCC	ENSG00000130684.13	ZNF337	-0.82	-0.01	4.10E-01	0.01	0.14	1.68E-07	59	62	62	7.61E-01	Artery_Coronary
ALCC	ENSG00000160321.14	ZNF208	-0.82	0.00	4.10E-01	0.03	0.15	1.04E-07	37	53	53	7.61E-01	Artery_Coronary
ALCC	ENSG00000005436.13	GCFC2	0.82	0.01	4.10E-01	0.01	0.15	1.61E-07	25	46	46	7.61E-01	Artery_Coronary
ALCC	ENSG00000069667.15	RORA	0.82	0.06	4.11E-01	0.00	0.02	4.45E-02	2	5	5	7.61E-01	Artery_Coronary
ALCC	ENSG00000165685.8	TMEM52B	0.82	0.01	4.11E-01	0.00	0.12	3.43E-06	18	53	53	7.61E-01	Artery_Coronary
ALCC	ENSG00000184564.8	SLITRK6	0.82	0.01	4.11E-01	0.01	0.04	1.48E-02	33	55	55	7.61E-01	Artery_Coronary
ALCC	ENSG00000130592.15	LSP1	-0.82	-0.02	4.11E-01	0.00	0.05	5.70E-03	8	21	21	7.62E-01	Artery_Coronary
ALCC	ENSG00000182923.16	CEP63	0.82	0.01	4.12E-01	0.02	0.26	4.14E-13	44	49	49	7.62E-01	Artery_Coronary
ALCC	ENSG00000263874.2	LINC00672	0.82	0.05	4.12E-01	0.00	0.03	3.87E-02	2	7	7	7.62E-01	Artery_Coronary
ALCC	ENSG00000166206.14	GABRB3	0.82	0.01	4.12E-01	0.01	0.07	4.18E-04	30	64	64	7.63E-01	Artery_Coronary
ALCC	ENSG00000258636.1	CTD-2298J14.2	-0.82	-0.01	4.12E-01	0.00	0.07	7.03E-04	4	5	5	7.63E-01	Artery_Coronary
ALCC	ENSG00000164045.11	CDC25A	0.82	0.00	4.13E-01	0.08	0.21	1.78E-10	21	22	22	7.63E-01	Artery_Coronary
ALCC	ENSG00000272081.1	CTD-2376I4.2	-0.82	-0.01	4.13E-01	0.02	0.08	1.90E-04	20	34	34	7.63E-01	Artery_Coronary
ALCC	ENSG00000198502.5	HLA-DRB5	0.82	0.00	4.13E-01	0.21	0.64	5.79E-46	51	71	71	7.63E-01	Artery_Coronary
ALCC	ENSG00000138075.11	ABCG5	0.82	0.01	4.14E-01	0.01	0.04	1.13E-02	16	34	34	7.63E-01	Artery_Coronary
ALCC	ENSG00000125388.19	GRK4	0.82	0.00	4.14E-01	0.07	0.20	2.17E-10	23	26	26	7.64E-01	Artery_Coronary
ALCC	ENSG00000258818.3	RNASE4	0.82	0.02	4.15E-01	0.00	0.06	1.10E-03	10	26	26	7.64E-01	Artery_Coronary
ALCC	ENSG00000128656.13	CHN1	-0.82	-0.01	4.15E-01	0.01	0.25	3.48E-12	17	28	28	7.64E-01	Artery_Coronary
ALCC	ENSG00000162881.6	OXER1	0.81	0.03	4.15E-01	0.00	0.13	3.37E-07	8	14	14	7.64E-01	Artery_Coronary
ALCC	ENSG00000268043.7	NBPF12	-0.81	-0.01	4.15E-01	0.01	0.04	1.24E-02	28	79	79	7.64E-01	Artery_Coronary
ALCC	ENSG00000143318.12	CASQ1	-0.81	-0.02	4.15E-01	0.00	0.05	5.30E-03	11	36	36	7.64E-01	Artery_Coronary
ALCC	ENSG00000136932.13	TRMO	-0.81	-0.05	4.15E-01	0.00	0.13	8.12E-07	3	23	23	7.64E-01	Artery_Coronary
ALCC	ENSG00000129055.12	ANAPC13	0.81	0.00	4.16E-01	0.07	0.47	2.82E-26	46	58	58	7.64E-01	Artery_Coronary
ALCC	ENSG00000073614.12	KDM5A	0.81	0.05	4.16E-01	0.00	0.02	4.29E-02	2	4	4	7.64E-01	Artery_Coronary
ALCC	ENSG00000156103.15	MMP16	0.81	0.02	4.16E-01	0.00	0.03	2.25E-02	8	20	20	7.64E-01	Artery_Coronary
ALCC	ENSG00000177465.4	ACOT4	-0.81	-0.01	4.16E-01	0.00	0.06	1.50E-03	16	51	51	7.64E-01	Artery_Coronary
ALCC	ENSG00000271425.7	NBPF10	0.81	0.04	4.17E-01	0.00	0.37	2.73E-20	1	32	32	7.64E-01	Artery_Coronary
ALCC	ENSG00000104218.14	CSPP1	0.81	0.01	4.17E-01	0.00	0.04	1.15E-02	9	14	14	7.64E-01	Artery_Coronary
ALCC	ENSG00000183172.8	SMDT1	0.81	0.00	4.17E-01	0.03	0.46	8.71E-27	19	36	36	7.64E-01	Artery_Coronary
ALCC	ENSG00000087586.17	AURKA	-0.81	-0.01	4.17E-01	0.00	0.05	5.28E-03	9	36	36	7.64E-01	Artery_Coronary
ALCC	ENSG00000164535.14	DAGLB	-0.81	-0.01	4.17E-01	0.00	0.29	8.76E-15	5	22	22	7.64E-01	Artery_Coronary
ALCC	ENSG00000272849.1	RP11-347I19.8	-0.81	-0.01	4.17E-01	0.01	0.17	1.90E-08	22	30	30	7.64E-01	Artery_Coronary
ALCC	ENSG00000074582.12	BCS1L	0.81	0.01	4.18E-01	0.01	0.04	8.06E-03	23	59	59	7.64E-01	Artery_Coronary
ALCC	ENSG00000146426.17	TIAM2	0.81	0.02	4.18E-01	0.00	0.02	4.17E-02	3	4	4	7.65E-01	Artery_Coronary
ALCC	ENSG00000182534.13	MXRA7	-0.81	0.00	4.19E-01	0.04	0.37	1.75E-19	16	25	25	7.65E-01	Artery_Coronary
ALCC	ENSG00000100422.13	CERK	-0.81	-0.01	4.19E-01	0.00	0.05	2.61E-03	19	46	46	7.65E-01	Artery_Coronary
ALCC	ENSG00000105755.7	ETHE1	0.81	0.01	4.20E-01	0.00	0.06	6.49E-04	13	27	27	7.66E-01	Artery_Coronary
ALCC	ENSG00000124406.16	ATP8A1	-0.81	-0.02	4.20E-01	0.00	0.17	2.02E-08	1	6	6	7.66E-01	Artery_Coronary
ALCC	ENSG00000090971.4	NAT14	0.81	0.01	4.20E-01	0.01	0.03	2.30E-02	14	24	24	7.66E-01	Artery_Coronary
ALCC	ENSG00000275764.1	RP11-582E3.6	-0.81	0.00	4.20E-01	0.02	0.15	2.72E-07	61	117	117	7.66E-01	Artery_Coronary
ALCC	ENSG00000244733.5	RP11-506M13.3	-0.81	-0.01	4.20E-01	0.00	0.13	1.11E-06	20	39	39	7.66E-01	Artery_Coronary
ALCC	ENSG00000241973.10	PI4KA	-0.81	-0.02	4.21E-01	0.00	0.06	1.69E-03	11	19	19	7.66E-01	Artery_Coronary
ALCC	ENSG00000277791.4	PSMB3	0.81	0.01	4.21E-01	0.01	0.09	2.17E-05	13	30	30	7.66E-01	Artery_Coronary
ALCC	ENSG00000158623.14	COPG2	0.80	0.01	4.21E-01	0.02	0.17	2.07E-08	27	38	38	7.67E-01	Artery_Coronary
ALCC	ENSG00000144034.14	TPRKB	0.80	0.01	4.22E-01	0.01	0.11	8.70E-06	47	63	63	7.67E-01	Artery_Coronary
ALCC	ENSG00000162869.15	PPP1R21	0.80	0.01	4.22E-01	0.00	0.06	9.31E-04	14	20	20	7.67E-01	Artery_Coronary
ALCC	ENSG00000241106.6	HLA-DOB	0.80	0.00	4.22E-01	0.08	0.36	9.79E-19	43	55	55	7.67E-01	Artery_Coronary
ALCC	ENSG00000135931.17	ARMC9	0.80	0.10	4.22E-01	0.00	0.11	1.47E-05	2	28	28	7.67E-01	Artery_Coronary
ALCC	ENSG00000104805.15	NUCB1	0.80	0.01	4.22E-01	0.01	0.13	2.53E-06	6	11	11	7.67E-01	Artery_Coronary
ALCC	ENSG00000174177.12	CTU2	0.80	0.02	4.22E-01	0.00	0.05	5.23E-03	9	21	21	7.67E-01	Artery_Coronary
ALCC	ENSG00000176788.8	BASP1	-0.80	-0.01	4.23E-01	0.00	0.07	4.24E-04	9	27	27	7.68E-01	Artery_Coronary
ALCC	ENSG00000075826.16	SEC31B	-0.80	-0.01	4.23E-01	0.02	0.28	7.35E-14	27	29	29	7.68E-01	Artery_Coronary
ALCC	ENSG00000161618.9	ALDH16A1	-0.80	-0.01	4.24E-01	0.01	0.25	2.07E-12	28	47	47	7.68E-01	Artery_Coronary
ALCC	ENSG00000151611.13	MMAA	0.80	0.02	4.24E-01	0.00	0.10	2.17E-05	14	24	24	7.68E-01	Artery_Coronary
ALCC	ENSG00000137463.4	MGARP	0.80	0.01	4.25E-01	0.00	0.03	2.42E-02	13	40	40	7.68E-01	Artery_Coronary
ALCC	ENSG00000129667.12	RHBDF2	-0.80	-0.02	4.25E-01	0.00	0.03	1.88E-02	9	21	21	7.68E-01	Artery_Coronary
ALCC	ENSG00000075234.16	TTC38	0.80	0.01	4.26E-01	0.01	0.13	3.21E-07	8	10	10	7.68E-01	Artery_Coronary
ALCC	ENSG00000103199.13	ZNF500	-0.80	-0.13	4.26E-01	0.00	0.19	4.47E-09	1	7	7	7.68E-01	Artery_Coronary
ALCC	ENSG00000256576.2	RP13-977J11.2	-0.80	-0.02	4.26E-01	0.00	0.04	7.45E-03	14	39	39	7.68E-01	Artery_Coronary
ALCC	ENSG00000143374.16	TARS2	0.80	0.01	4.26E-01	0.01	0.05	2.44E-03	32	69	69	7.68E-01	Artery_Coronary
ALCC	ENSG00000103275.19	UBE2I	-0.80	-0.02	4.26E-01	0.00	0.08	2.72E-04	29	88	88	7.68E-01	Artery_Coronary
ALCC	ENSG00000198841.3	KTI12	-0.80	-0.04	4.26E-01	0.00	0.03	2.04E-02	7	22	22	7.69E-01	Artery_Coronary
ALCC	ENSG00000141404.15	GNAL	-0.80	-0.01	4.26E-01	0.00	0.12	1.70E-06	25	52	52	7.69E-01	Artery_Coronary
ALCC	ENSG00000170627.10	GTSF1	0.80	0.01	4.27E-01	0.02	0.10	4.44E-05	9	19	19	7.69E-01	Artery_Coronary
ALCC	ENSG00000095002.13	MSH2	-0.79	0.00	4.27E-01	0.04	0.43	1.22E-23	27	47	47	7.70E-01	Artery_Coronary
ALCC	ENSG00000155530.2	LRGUK	0.79	0.05	4.27E-01	0.00	0.17	1.32E-08	11	25	25	7.70E-01	Artery_Coronary
ALCC	ENSG00000276529.1	AP001505.10	-0.79	0.00	4.28E-01	0.03	0.21	1.33E-10	5	12	12	7.70E-01	Artery_Coronary
ALCC	ENSG00000116473.14	RAP1A	0.79	0.01	4.28E-01	0.00	0.05	3.29E-03	37	62	62	7.70E-01	Artery_Coronary
ALCC	ENSG00000152582.13	SPEF2	-0.79	-0.02	4.29E-01	0.00	0.06	1.33E-03	21	28	28	7.70E-01	Artery_Coronary
ALCC	ENSG00000151883.17	PARP8	0.79	0.02	4.29E-01	0.00	0.14	3.55E-07	23	53	53	7.70E-01	Artery_Coronary
ALCC	ENSG00000134987.11	WDR36	-0.79	-0.15	4.29E-01	0.00	0.03	2.39E-02	2	9	9	7.70E-01	Artery_Coronary
ALCC	ENSG00000223414.2	LINC00473	0.79	0.01	4.29E-01	0.00	0.04	9.81E-03	3	23	23	7.70E-01	Artery_Coronary
ALCC	ENSG00000183474.15	GTF2H2C	0.79	0.05	4.30E-01	0.00	0.03	3.17E-02	4	11	11	7.71E-01	Artery_Coronary
ALCC	ENSG00000063854.12	HAGH	0.79	0.01	4.30E-01	0.01	0.20	3.24E-10	12	13	13	7.71E-01	Artery_Coronary
ALCC	ENSG00000124380.10	SNRNP27	0.79	0.01	4.31E-01	0.01	0.14	3.36E-07	19	37	37	7.71E-01	Artery_Coronary
ALCC	ENSG00000224790.2	AP000704.5	0.79	0.01	4.31E-01	0.01	0.15	2.46E-07	7	10	10	7.71E-01	Artery_Coronary
ALCC	ENSG00000165219.21	GAPVD1	0.79	0.01	4.31E-01	0.01	0.05	3.55E-03	34	56	56	7.71E-01	Artery_Coronary
ALCC	ENSG00000226822.2	RP11-356N1.2	0.79	0.01	4.31E-01	0.01	0.10	1.85E-05	12	13	13	7.71E-01	Artery_Coronary
ALCC	ENSG00000268555.1	RP11-678G14.3	0.79	0.01	4.31E-01	0.01	0.13	5.99E-07	16	35	35	7.71E-01	Artery_Coronary
ALCC	ENSG00000036448.9	MYOM2	-0.79	-0.02	4.31E-01	0.00	0.04	1.05E-02	3	16	16	7.71E-01	Artery_Coronary
ALCC	ENSG00000146263.11	MMS22L	0.79	0.02	4.31E-01	0.00	0.05	2.12E-03	19	40	40	7.71E-01	Artery_Coronary
ALCC	ENSG00000161328.10	LRRC56	-0.79	-0.01	4.31E-01	0.01	0.07	3.44E-04	4	4	4	7.71E-01	Artery_Coronary
ALCC	ENSG00000246375.2	RP11-10L7.1	-0.79	-0.01	4.32E-01	0.01	0.41	1.77E-22	23	65	65	7.72E-01	Artery_Coronary
ALCC	ENSG00000147852.15	VLDLR	0.78	0.01	4.33E-01	0.01	0.12	4.08E-06	10	23	23	7.72E-01	Artery_Coronary
ALCC	ENSG00000266970.1	RP11-806H10.4	-0.78	-0.01	4.33E-01	0.01	0.05	3.50E-03	33	64	64	7.72E-01	Artery_Coronary
ALCC	ENSG00000078295.16	ADCY2	-0.78	-0.01	4.33E-01	0.01	0.03	2.59E-02	7	35	35	7.72E-01	Artery_Coronary
ALCC	ENSG00000255362.1	RP11-619A14.3	0.78	0.01	4.33E-01	0.01	0.06	1.57E-03	33	65	65	7.72E-01	Artery_Coronary
ALCC	ENSG00000137860.11	SLC28A2	-0.78	0.00	4.33E-01	0.05	0.25	2.68E-13	15	18	18	7.72E-01	Artery_Coronary
ALCC	ENSG00000037757.13	MRI1	0.78	0.01	4.34E-01	0.01	0.28	4.35E-14	2	5	5	7.73E-01	Artery_Coronary
ALCC	ENSG00000178685.13	PARP10	0.78	0.04	4.34E-01	0.00	0.06	1.37E-03	7	19	19	7.73E-01	Artery_Coronary
ALCC	ENSG00000116906.11	GNPAT	-0.78	-0.01	4.35E-01	0.00	0.08	1.64E-04	20	48	48	7.74E-01	Artery_Coronary
ALCC	ENSG00000183386.9	FHL3	-0.78	-0.01	4.36E-01	0.00	0.14	3.33E-07	13	19	19	7.75E-01	Artery_Coronary
ALCC	ENSG00000156795.6	WDYHV1	0.78	0.01	4.36E-01	0.01	0.21	9.93E-11	24	52	52	7.75E-01	Artery_Coronary
ALCC	ENSG00000171853.15	TRAPPC12	-0.78	-0.22	4.36E-01	0.00	0.03	1.83E-02	1	9	9	7.75E-01	Artery_Coronary
ALCC	ENSG00000141013.16	GAS8	-0.78	-0.03	4.36E-01	0.00	0.21	4.36E-11	3	15	15	7.75E-01	Artery_Coronary
ALCC	ENSG00000108784.9	NAGLU	0.78	0.01	4.36E-01	0.01	0.16	6.94E-08	17	29	29	7.75E-01	Artery_Coronary
ALCC	ENSG00000160013.8	PTGIR	0.78	0.15	4.36E-01	0.00	0.03	1.90E-02	5	6	6	7.75E-01	Artery_Coronary
ALCC	ENSG00000079150.17	FKBP7	0.78	0.01	4.37E-01	0.01	0.14	4.59E-07	32	46	46	7.75E-01	Artery_Coronary
ALCC	ENSG00000188095.4	MESP2	0.78	0.01	4.37E-01	0.01	0.05	4.39E-03	22	57	57	7.75E-01	Artery_Coronary
ALCC	ENSG00000160741.16	CRTC2	-0.78	-0.02	4.37E-01	0.00	0.05	5.61E-03	7	13	13	7.75E-01	Artery_Coronary
ALCC	ENSG00000197056.9	ZMYM1	-0.78	-0.01	4.37E-01	0.01	0.04	5.70E-03	9	20	20	7.75E-01	Artery_Coronary
ALCC	ENSG00000131849.11	ZNF132	0.78	0.07	4.38E-01	0.00	0.25	7.75E-13	8	35	35	7.76E-01	Artery_Coronary
ALCC	ENSG00000197841.14	ZNF181	0.77	0.01	4.39E-01	0.01	0.18	1.27E-08	18	39	39	7.76E-01	Artery_Coronary
ALCC	ENSG00000137106.17	GRHPR	-0.77	-0.02	4.39E-01	0.00	0.25	1.77E-12	21	43	43	7.76E-01	Artery_Coronary
ALCC	ENSG00000125734.15	GPR108	-0.77	0.00	4.39E-01	0.02	0.36	5.36E-20	9	14	14	7.76E-01	Artery_Coronary
ALCC	ENSG00000122008.15	POLK	-0.77	-0.02	4.39E-01	0.00	0.05	4.68E-03	12	27	27	7.76E-01	Artery_Coronary
ALCC	ENSG00000228300.13	C19orf24	0.77	0.03	4.40E-01	0.00	0.10	2.11E-05	5	18	18	7.77E-01	Artery_Coronary
ALCC	ENSG00000164543.5	STK17A	-0.77	-0.01	4.40E-01	0.01	0.12	2.93E-06	9	16	16	7.77E-01	Artery_Coronary
ALCC	ENSG00000204305.13	AGER	0.77	0.01	4.40E-01	0.00	0.03	4.08E-02	10	13	13	7.77E-01	Artery_Coronary
ALCC	ENSG00000151689.12	INPP1	-0.77	-0.01	4.41E-01	0.01	0.16	7.44E-08	37	46	46	7.78E-01	Artery_Coronary
ALCC	ENSG00000146540.14	C7orf50	0.77	0.06	4.41E-01	0.00	0.12	4.11E-06	4	8	8	7.78E-01	Artery_Coronary
ALCC	ENSG00000178078.11	STAP2	0.77	0.00	4.41E-01	0.02	0.30	3.16E-15	24	66	66	7.78E-01	Artery_Coronary
ALCC	ENSG00000124159.15	MATN4	0.77	0.00	4.42E-01	0.02	0.18	7.97E-09	21	43	43	7.78E-01	Artery_Coronary
ALCC	ENSG00000152056.16	AP1S3	-0.77	-0.01	4.42E-01	0.01	0.02	4.04E-02	18	26	26	7.79E-01	Artery_Coronary
ALCC	ENSG00000149243.15	KLHL35	0.77	0.01	4.43E-01	0.00	0.03	3.16E-02	8	10	10	7.80E-01	Artery_Coronary
ALCC	ENSG00000133067.17	LGR6	-0.77	-0.03	4.43E-01	0.00	0.05	3.57E-03	9	14	14	7.80E-01	Artery_Coronary
ALCC	ENSG00000226856.5	AC093901.1	0.77	0.01	4.44E-01	0.00	0.11	1.18E-05	26	34	34	7.80E-01	Artery_Coronary
ALCC	ENSG00000241644.2	INMT	-0.77	-0.01	4.44E-01	0.00	0.05	2.97E-03	9	19	19	7.81E-01	Artery_Coronary
ALCC	ENSG00000166796.11	LDHC	0.76	0.00	4.45E-01	0.11	0.33	9.67E-17	23	60	60	7.81E-01	Artery_Coronary
ALCC	ENSG00000125409.12	TEKT3	0.76	0.01	4.45E-01	0.01	0.17	2.00E-08	8	25	25	7.81E-01	Artery_Coronary
ALCC	ENSG00000161551.14	ZNF577	-0.76	-0.02	4.46E-01	0.00	0.06	6.23E-04	8	9	9	7.81E-01	Artery_Coronary
ALCC	ENSG00000205037.2	RP11-863P13.4	0.76	0.01	4.46E-01	0.01	0.03	3.31E-02	21	52	52	7.81E-01	Artery_Coronary
ALCC	ENSG00000261008.6	LINC01572	-0.76	0.00	4.46E-01	0.02	0.02	4.65E-02	21	42	42	7.81E-01	Artery_Coronary
ALCC	ENSG00000130706.12	ADRM1	0.76	0.03	4.46E-01	0.00	0.06	6.88E-04	9	20	20	7.81E-01	Artery_Coronary
ALCC	ENSG00000160226.15	C21orf2	-0.76	-0.01	4.46E-01	0.02	0.35	2.00E-18	15	52	52	7.82E-01	Artery_Coronary
ALCC	ENSG00000166926.8	MS4A6E	0.76	0.00	4.47E-01	0.01	0.04	6.43E-03	17	25	25	7.82E-01	Artery_Coronary
ALCC	ENSG00000178878.12	APOLD1	0.76	0.01	4.47E-01	0.01	0.03	1.65E-02	15	22	22	7.82E-01	Artery_Coronary
ALCC	ENSG00000158406.4	HIST1H4H	-0.76	-0.02	4.47E-01	0.00	0.02	4.37E-02	5	5	5	7.82E-01	Artery_Coronary
ALCC	ENSG00000115275.11	MOGS	-0.76	-0.01	4.47E-01	0.01	0.20	4.28E-10	20	34	34	7.82E-01	Artery_Coronary
ALCC	ENSG00000128829.11	EIF2AK4	-0.76	-0.01	4.48E-01	0.00	0.21	4.26E-11	3	17	17	7.82E-01	Artery_Coronary
ALCC	ENSG00000119655.10	NPC2	-0.76	-0.02	4.48E-01	0.00	0.02	4.51E-02	4	4	4	7.82E-01	Artery_Coronary
ALCC	ENSG00000100320.22	RBFOX2	0.76	0.01	4.48E-01	0.01	0.03	2.74E-02	50	85	85	7.82E-01	Artery_Coronary
ALCC	ENSG00000112303.13	VNN2	0.76	0.01	4.48E-01	0.00	0.17	1.05E-08	5	16	16	7.82E-01	Artery_Coronary
ALCC	ENSG00000183833.16	MAATS1	-0.76	-0.02	4.48E-01	0.00	0.09	8.54E-05	23	29	29	7.82E-01	Artery_Coronary
ALCC	ENSG00000172794.19	RAB37	-0.76	-0.03	4.49E-01	0.00	0.03	3.94E-02	10	42	42	7.82E-01	Artery_Coronary
ALCC	ENSG00000101224.17	CDC25B	0.76	0.01	4.49E-01	0.01	0.23	7.65E-12	17	45	45	7.82E-01	Artery_Coronary
ALCC	ENSG00000143578.15	CREB3L4	-0.76	-0.04	4.49E-01	0.00	0.05	3.21E-03	3	8	8	7.83E-01	Artery_Coronary
ALCC	ENSG00000213903.8	LTB4R	0.76	0.02	4.50E-01	0.00	0.13	4.28E-07	27	40	40	7.83E-01	Artery_Coronary
ALCC	ENSG00000161944.16	ASGR2	0.76	0.01	4.50E-01	0.00	0.10	2.22E-05	22	61	61	7.84E-01	Artery_Coronary
ALCC	ENSG00000101425.12	BPI	0.75	0.00	4.51E-01	0.02	0.34	2.67E-18	2	9	9	7.85E-01	Artery_Coronary
ALCC	ENSG00000132716.18	DCAF8	-0.75	-0.01	4.52E-01	0.00	0.03	3.10E-02	4	20	20	7.85E-01	Artery_Coronary
ALCC	ENSG00000229178.1	AC069513.4	0.75	0.00	4.52E-01	0.03	0.06	1.50E-03	5	10	10	7.85E-01	Artery_Coronary
ALCC	ENSG00000079257.7	LXN	-0.75	-0.01	4.52E-01	0.01	0.08	2.81E-04	7	8	8	7.85E-01	Artery_Coronary
ALCC	ENSG00000160200.17	CBS	0.75	0.00	4.53E-01	0.04	0.22	1.61E-11	26	28	28	7.85E-01	Artery_Coronary
ALCC	ENSG00000177951.17	BET1L	0.75	0.01	4.53E-01	0.00	0.06	1.07E-03	19	42	42	7.85E-01	Artery_Coronary
ALCC	ENSG00000149218.4	ENDOD1	-0.75	-0.01	4.53E-01	0.00	0.05	4.02E-03	22	34	34	7.85E-01	Artery_Coronary
ALCC	ENSG00000001461.16	NIPAL3	-0.75	-0.08	4.54E-01	0.00	0.03	2.19E-02	2	8	8	7.85E-01	Artery_Coronary
ALCC	ENSG00000137673.8	MMP7	-0.75	-0.01	4.54E-01	0.00	0.09	6.89E-05	13	14	14	7.85E-01	Artery_Coronary
ALCC	ENSG00000262165.2	RP11-81A22.5	-0.75	-0.01	4.54E-01	0.00	0.13	1.73E-06	5	50	50	7.85E-01	Artery_Coronary
ALCC	ENSG00000277938.1	RP5-965G21.3	0.75	0.03	4.54E-01	0.00	0.03	2.83E-02	8	28	28	7.85E-01	Artery_Coronary
ALCC	ENSG00000131013.3	PPIL4	0.75	0.01	4.54E-01	0.00	0.05	2.54E-03	14	19	19	7.85E-01	Artery_Coronary
ALCC	ENSG00000086570.12	FAT2	0.75	0.01	4.55E-01	0.00	0.04	1.22E-02	13	36	36	7.85E-01	Artery_Coronary
ALCC	ENSG00000185614.4	FAM212A	0.75	0.01	4.55E-01	0.00	0.03	4.11E-02	31	39	39	7.85E-01	Artery_Coronary
ALCC	ENSG00000145217.13	SLC26A1	-0.75	0.00	4.55E-01	0.11	0.50	1.07E-29	7	10	10	7.85E-01	Artery_Coronary
ALCC	ENSG00000070061.14	IKBKAP	-0.75	-0.01	4.55E-01	0.01	0.17	3.56E-08	19	24	24	7.85E-01	Artery_Coronary
ALCC	ENSG00000100075.9	SLC25A1	-0.75	-0.02	4.55E-01	0.00	0.11	7.97E-06	8	16	16	7.85E-01	Artery_Coronary
ALCC	ENSG00000241945.7	PWP2	-0.75	0.00	4.55E-01	0.22	0.59	9.83E-39	22	42	42	7.85E-01	Artery_Coronary
ALCC	ENSG00000214026.10	MRPL23	0.75	0.00	4.55E-01	0.08	0.15	8.85E-08	20	41	41	7.85E-01	Artery_Coronary
ALCC	ENSG00000111670.14	GNPTAB	0.75	0.01	4.56E-01	0.00	0.03	1.85E-02	10	26	26	7.85E-01	Artery_Coronary
ALCC	ENSG00000160326.13	SLC2A6	-0.75	-0.01	4.56E-01	0.01	0.06	1.98E-03	13	26	26	7.85E-01	Artery_Coronary
ALCC	ENSG00000167644.11	C19orf33	0.75	0.00	4.56E-01	0.02	0.13	3.95E-07	10	16	16	7.85E-01	Artery_Coronary
ALCC	ENSG00000116213.15	WRAP73	0.75	0.01	4.56E-01	0.01	0.19	2.40E-09	18	59	59	7.85E-01	Artery_Coronary
ALCC	ENSG00000198912.10	C1orf174	-0.74	-0.01	4.57E-01	0.00	0.16	6.92E-08	1	3	3	7.85E-01	Artery_Coronary
ALCC	ENSG00000157014.10	TATDN2	-0.74	-0.11	4.57E-01	0.00	0.04	8.15E-03	5	16	16	7.85E-01	Artery_Coronary
ALCC	ENSG00000248508.6	SRP14-AS1	-0.74	0.00	4.57E-01	0.04	0.29	4.35E-15	16	28	28	7.85E-01	Artery_Coronary
ALCC	ENSG00000183826.16	BTBD9	0.74	0.01	4.57E-01	0.00	0.04	1.10E-02	3	9	9	7.85E-01	Artery_Coronary
ALCC	ENSG00000173480.10	ZNF417	0.74	0.05	4.58E-01	0.00	0.13	1.92E-06	1	6	6	7.85E-01	Artery_Coronary
ALCC	ENSG00000178252.17	WDR6	-0.74	0.00	4.58E-01	0.02	0.24	1.76E-12	26	33	33	7.85E-01	Artery_Coronary
ALCC	ENSG00000228789.6	HCG22	-0.74	0.00	4.58E-01	0.05	0.19	3.98E-09	66	87	87	7.85E-01	Artery_Coronary
ALCC	ENSG00000198168.8	SVIP	0.74	0.01	4.58E-01	0.00	0.27	1.30E-13	5	12	12	7.85E-01	Artery_Coronary
ALCC	ENSG00000107854.5	TNKS2	0.74	0.05	4.58E-01	0.00	0.02	4.35E-02	3	16	16	7.85E-01	Artery_Coronary
ALCC	ENSG00000090530.9	P3H2	0.74	0.02	4.58E-01	0.00	0.05	4.91E-03	8	25	25	7.85E-01	Artery_Coronary
ALCC	ENSG00000197568.13	HHLA3	0.74	0.01	4.58E-01	0.00	0.09	1.16E-04	4	11	11	7.85E-01	Artery_Coronary
ALCC	ENSG00000136485.14	DCAF7	0.74	0.02	4.58E-01	0.00	0.06	1.05E-03	7	19	19	7.85E-01	Artery_Coronary
ALCC	ENSG00000185043.10	CIB1	-0.74	-0.01	4.58E-01	0.00	0.22	8.90E-11	11	30	30	7.85E-01	Artery_Coronary
ALCC	ENSG00000107874.10	CUEDC2	-0.74	-0.01	4.59E-01	0.00	0.04	1.48E-02	26	28	28	7.85E-01	Artery_Coronary
ALCC	ENSG00000231500.6	RPS18	0.74	0.00	4.60E-01	0.02	0.11	4.72E-06	42	49	49	7.88E-01	Artery_Coronary
ALCC	ENSG00000170448.11	NFXL1	-0.74	-0.01	4.61E-01	0.01	0.07	4.43E-04	11	22	22	7.88E-01	Artery_Coronary
ALCC	ENSG00000165699.13	TSC1	-0.74	-0.03	4.61E-01	0.00	0.07	3.49E-04	3	13	13	7.88E-01	Artery_Coronary
ALCC	ENSG00000124613.8	ZNF391	-0.74	0.00	4.61E-01	0.10	0.40	1.17E-22	76	84	84	7.88E-01	Artery_Coronary
ALCC	ENSG00000166847.9	DCTN5	-0.74	-0.01	4.61E-01	0.01	0.15	1.11E-07	18	20	20	7.88E-01	Artery_Coronary
ALCC	ENSG00000113645.14	WWC1	0.74	0.01	4.62E-01	0.00	0.03	2.65E-02	13	28	28	7.88E-01	Artery_Coronary
ALCC	ENSG00000270074.1	RP11-351I21.11	-0.74	-0.01	4.62E-01	0.00	0.09	7.70E-05	22	46	46	7.88E-01	Artery_Coronary
ALCC	ENSG00000145736.14	GTF2H2	0.74	0.17	4.62E-01	0.00	0.40	3.07E-21	2	18	18	7.88E-01	Artery_Coronary
ALCC	ENSG00000115084.13	SLC35F5	-0.74	0.00	4.62E-01	0.03	0.21	7.30E-11	27	43	43	7.88E-01	Artery_Coronary
ALCC	ENSG00000170954.11	ZNF415	0.73	0.01	4.64E-01	0.00	0.07	1.96E-04	4	32	32	7.90E-01	Artery_Coronary
ALCC	ENSG00000151849.14	CENPJ	-0.73	-0.01	4.64E-01	0.00	0.06	1.19E-03	14	23	23	7.90E-01	Artery_Coronary
ALCC	ENSG00000257698.1	RP11-620J15.3	-0.73	-0.01	4.64E-01	0.01	0.05	2.51E-03	50	67	67	7.90E-01	Artery_Coronary
ALCC	ENSG00000128973.12	CLN6	-0.73	-0.05	4.65E-01	0.00	0.05	4.07E-03	1	3	3	7.91E-01	Artery_Coronary
ALCC	ENSG00000155066.15	PROM2	-0.73	-0.01	4.65E-01	0.01	0.03	2.70E-02	13	31	31	7.91E-01	Artery_Coronary
ALCC	ENSG00000170571.11	EMB	-0.73	-0.03	4.65E-01	0.00	0.11	5.43E-06	12	42	42	7.91E-01	Artery_Coronary
ALCC	ENSG00000230658.1	KLHL7-AS1	0.73	0.00	4.65E-01	0.02	0.58	1.90E-37	23	67	67	7.91E-01	Artery_Coronary
ALCC	ENSG00000187848.12	P2RX2	0.73	0.01	4.66E-01	0.01	0.15	2.69E-07	9	20	20	7.91E-01	Artery_Coronary
ALCC	ENSG00000231106.2	LINC01436	-0.73	0.00	4.66E-01	0.04	0.32	1.64E-16	18	25	25	7.91E-01	Artery_Coronary
ALCC	ENSG00000267405.1	CTC-296K1.4	0.73	0.02	4.66E-01	0.00	0.11	1.37E-05	15	30	30	7.91E-01	Artery_Coronary
ALCC	ENSG00000198754.5	OXCT2	-0.73	0.00	4.66E-01	0.04	0.11	1.06E-05	34	93	93	7.91E-01	Artery_Coronary
ALCC	ENSG00000171469.10	ZNF561	-0.73	0.00	4.66E-01	0.02	0.16	5.11E-08	49	83	83	7.91E-01	Artery_Coronary
ALCC	ENSG00000120051.14	CFAP58	-0.73	0.00	4.67E-01	0.02	0.03	2.35E-02	43	71	71	7.91E-01	Artery_Coronary
ALCC	ENSG00000129946.10	SHC2	0.73	0.01	4.67E-01	0.00	0.18	7.25E-09	3	8	8	7.91E-01	Artery_Coronary
ALCC	ENSG00000184678.10	HIST2H2BE	-0.73	-0.02	4.67E-01	0.00	0.04	9.65E-03	2	17	17	7.91E-01	Artery_Coronary
ALCC	ENSG00000274286.1	ADRA2B	0.73	0.01	4.67E-01	0.01	0.03	1.73E-02	15	21	21	7.91E-01	Artery_Coronary
ALCC	ENSG00000004777.18	ARHGAP33	0.73	0.02	4.67E-01	0.00	0.04	1.18E-02	8	16	16	7.91E-01	Artery_Coronary
ALCC	ENSG00000141570.10	CBX8	0.73	0.04	4.68E-01	0.00	0.06	1.75E-03	2	9	9	7.91E-01	Artery_Coronary
ALCC	ENSG00000233858.4	AC026904.1	-0.73	-0.01	4.68E-01	0.00	0.03	2.78E-02	6	14	14	7.91E-01	Artery_Coronary
ALCC	ENSG00000134201.10	GSTM5	0.72	0.01	4.70E-01	0.01	0.28	4.26E-14	16	38	38	7.94E-01	Artery_Coronary
ALCC	ENSG00000213523.10	SRA1	0.72	0.01	4.70E-01	0.01	0.08	1.58E-04	19	31	31	7.94E-01	Artery_Coronary
ALCC	ENSG00000186417.13	GLDN	-0.72	-0.04	4.71E-01	0.00	0.03	2.34E-02	16	22	22	7.94E-01	Artery_Coronary
ALCC	ENSG00000133247.13	KMT5C	0.72	0.70	4.71E-01	0.00	0.04	8.26E-03	1	8	8	7.94E-01	Artery_Coronary
ALCC	ENSG00000129219.13	PLD2	0.72	0.04	4.71E-01	0.00	0.08	2.72E-04	6	62	62	7.94E-01	Artery_Coronary
ALCC	ENSG00000214293.8	APTR	0.72	0.01	4.71E-01	0.01	0.31	7.34E-16	32	57	57	7.94E-01	Artery_Coronary
ALCC	ENSG00000112293.14	GPLD1	0.72	0.01	4.71E-01	0.00	0.04	1.07E-02	14	31	31	7.94E-01	Artery_Coronary
ALCC	ENSG00000100360.14	IFT27	0.72	0.01	4.72E-01	0.00	0.04	1.30E-02	2	5	5	7.94E-01	Artery_Coronary
ALCC	ENSG00000206127.10	GOLGA8O	-0.72	-0.01	4.72E-01	0.02	0.14	6.92E-07	28	64	64	7.94E-01	Artery_Coronary
ALCC	ENSG00000003436.15	TFPI	0.72	0.01	4.72E-01	0.01	0.06	1.10E-03	11	15	15	7.94E-01	Artery_Coronary
ALCC	ENSG00000196313.11	POM121	0.72	0.03	4.72E-01	0.00	0.07	7.41E-04	6	50	50	7.94E-01	Artery_Coronary
ALCC	ENSG00000163749.17	CCDC158	-0.72	-0.01	4.72E-01	0.01	0.17	1.46E-08	34	75	75	7.94E-01	Artery_Coronary
ALCC	ENSG00000172780.16	RAB43	0.72	0.02	4.73E-01	0.00	0.04	1.38E-02	8	37	37	7.94E-01	Artery_Coronary
ALCC	ENSG00000146223.14	RPL7L1	-0.72	-0.04	4.73E-01	0.00	0.05	3.41E-03	4	9	9	7.94E-01	Artery_Coronary
ALCC	ENSG00000159267.14	HLCS	0.72	0.01	4.73E-01	0.02	0.20	5.44E-10	17	31	31	7.94E-01	Artery_Coronary
ALCC	ENSG00000229921.6	KIF25-AS1	0.72	0.02	4.73E-01	0.00	0.19	2.35E-09	23	60	60	7.94E-01	Artery_Coronary
ALCC	ENSG00000103249.17	CLCN7	-0.72	-0.01	4.74E-01	0.01	0.10	2.98E-05	5	11	11	7.94E-01	Artery_Coronary
ALCC	ENSG00000237541.3	HLA-DQA2	-0.72	0.00	4.74E-01	0.09	0.56	4.10E-35	48	57	57	7.94E-01	Artery_Coronary
ALCC	ENSG00000255046.1	RP11-297N6.4	0.72	0.01	4.74E-01	0.01	0.04	6.87E-03	3	4	4	7.94E-01	Artery_Coronary
ALCC	ENSG00000173124.14	ACSM6	-0.72	0.00	4.74E-01	0.08	0.26	4.15E-13	17	18	18	7.94E-01	Artery_Coronary
ALCC	ENSG00000100461.17	RBM23	-0.72	-0.01	4.74E-01	0.01	0.09	8.52E-05	31	106	106	7.94E-01	Artery_Coronary
ALCC	ENSG00000115816.14	CEBPZ	-0.72	-0.01	4.75E-01	0.01	0.13	9.71E-07	24	31	31	7.94E-01	Artery_Coronary
ALCC	ENSG00000168903.8	BTNL3	-0.71	0.00	4.75E-01	0.02	0.12	2.06E-06	12	12	12	7.94E-01	Artery_Coronary
ALCC	ENSG00000143153.12	ATP1B1	0.71	0.06	4.75E-01	0.00	0.11	7.58E-06	4	18	18	7.94E-01	Artery_Coronary
ALCC	ENSG00000197062.11	ZSCAN26	0.71	0.01	4.75E-01	0.01	0.03	1.69E-02	25	33	33	7.94E-01	Artery_Coronary
ALCC	ENSG00000148814.17	LRRC27	-0.71	-0.02	4.75E-01	0.00	0.18	4.30E-09	6	32	32	7.95E-01	Artery_Coronary
ALCC	ENSG00000075399.13	VPS9D1	-0.71	-0.01	4.76E-01	0.00	0.14	5.72E-07	8	21	21	7.95E-01	Artery_Coronary
ALCC	ENSG00000250274.1	CTB-114C7.4	-0.71	0.00	4.76E-01	0.05	0.04	1.38E-02	42	95	95	7.95E-01	Artery_Coronary
ALCC	ENSG00000240065.7	PSMB9	0.71	0.05	4.76E-01	0.00	0.02	4.16E-02	4	4	4	7.95E-01	Artery_Coronary
ALCC	ENSG00000112290.12	WASF1	-0.71	-0.01	4.77E-01	0.01	0.11	7.56E-06	10	17	17	7.95E-01	Artery_Coronary
ALCC	ENSG00000135677.10	GNS	-0.71	-0.19	4.77E-01	0.00	0.05	4.80E-03	2	21	21	7.95E-01	Artery_Coronary
ALCC	ENSG00000144026.11	ZNF514	0.71	0.00	4.77E-01	0.02	0.33	4.82E-17	15	52	52	7.95E-01	Artery_Coronary
ALCC	ENSG00000003147.17	ICA1	-0.71	-0.01	4.77E-01	0.00	0.04	1.21E-02	31	83	83	7.95E-01	Artery_Coronary
ALCC	ENSG00000175691.8	ZNF77	0.71	0.01	4.78E-01	0.00	0.02	4.40E-02	13	30	30	7.95E-01	Artery_Coronary
ALCC	ENSG00000239941.1	RP11-246A10.1	0.71	0.01	4.78E-01	0.00	0.03	3.78E-02	19	25	25	7.96E-01	Artery_Coronary
ALCC	ENSG00000270000.1	RP3-449M8.9	0.71	0.01	4.78E-01	0.00	0.07	4.57E-04	3	4	4	7.96E-01	Artery_Coronary
ALCC	ENSG00000099937.10	SERPIND1	0.71	0.00	4.78E-01	0.03	0.31	1.48E-15	13	31	31	7.96E-01	Artery_Coronary
ALCC	ENSG00000134864.10	GGACT	0.71	0.01	4.79E-01	0.01	0.04	7.52E-03	25	81	81	7.96E-01	Artery_Coronary
ALCC	ENSG00000090382.6	LYZ	0.71	0.02	4.79E-01	0.00	0.22	7.75E-11	6	24	24	7.96E-01	Artery_Coronary
ALCC	ENSG00000116830.11	TTF2	-0.71	0.00	4.80E-01	0.02	0.13	4.81E-07	14	18	18	7.96E-01	Artery_Coronary
ALCC	ENSG00000121542.11	SEC22A	0.71	0.00	4.80E-01	0.01	0.13	1.66E-06	33	75	75	7.96E-01	Artery_Coronary
ALCC	ENSG00000125337.16	KIF25	0.71	0.01	4.80E-01	0.01	0.10	1.44E-05	9	11	11	7.96E-01	Artery_Coronary
ALCC	ENSG00000176155.18	CCDC57	-0.71	-0.01	4.80E-01	0.01	0.14	2.73E-07	11	13	13	7.96E-01	Artery_Coronary
ALCC	ENSG00000108469.14	RECQL5	0.71	0.03	4.80E-01	0.00	0.06	1.49E-03	9	32	32	7.96E-01	Artery_Coronary
ALCC	ENSG00000180817.11	PPA1	0.70	0.02	4.81E-01	0.00	0.06	8.05E-04	2	8	8	7.97E-01	Artery_Coronary
ALCC	ENSG00000173327.7	MAP3K11	-0.70	-0.01	4.82E-01	0.00	0.24	3.83E-12	5	10	10	7.98E-01	Artery_Coronary
ALCC	ENSG00000174405.13	LIG4	0.70	0.00	4.82E-01	0.02	0.10	2.13E-05	58	76	76	7.98E-01	Artery_Coronary
ALCC	ENSG00000170502.12	NUDT9	0.70	0.02	4.82E-01	0.00	0.05	3.34E-03	6	7	7	7.98E-01	Artery_Coronary
ALCC	ENSG00000241043.1	GVQW1	0.70	0.01	4.82E-01	0.01	0.10	1.77E-05	8	20	20	7.98E-01	Artery_Coronary
ALCC	ENSG00000105889.14	STEAP1B	0.70	0.01	4.83E-01	0.01	0.08	1.71E-04	18	35	35	7.99E-01	Artery_Coronary
ALCC	ENSG00000112299.7	VNN1	-0.70	-0.01	4.83E-01	0.00	0.08	2.32E-04	4	8	8	7.99E-01	Artery_Coronary
ALCC	ENSG00000182263.13	FIGN	-0.70	-0.01	4.84E-01	0.00	0.07	3.04E-04	1	7	7	7.99E-01	Artery_Coronary
ALCC	ENSG00000165338.16	HECTD2	-0.70	-0.02	4.85E-01	0.00	0.02	3.95E-02	2	2	2	8.00E-01	Artery_Coronary
ALCC	ENSG00000143199.17	ADCY10	-0.70	-0.06	4.85E-01	0.00	0.07	8.43E-04	1	4	4	8.02E-01	Artery_Coronary
ALCC	ENSG00000146425.10	DYNLT1	0.70	0.00	4.86E-01	0.02	0.12	4.32E-06	22	27	27	8.02E-01	Artery_Coronary
ALCC	ENSG00000136643.11	RPS6KC1	0.70	0.01	4.86E-01	0.00	0.20	3.15E-10	32	110	110	8.02E-01	Artery_Coronary
ALCC	ENSG00000186496.10	ZNF396	-0.70	-0.01	4.86E-01	0.00	0.06	1.12E-03	3	5	5	8.02E-01	Artery_Coronary
ALCC	ENSG00000237595.3	RP11-112L6.3	0.70	0.00	4.87E-01	0.03	0.08	1.17E-04	8	11	11	8.02E-01	Artery_Coronary
ALCC	ENSG00000135341.17	MAP3K7	0.70	0.01	4.87E-01	0.00	0.05	2.83E-03	12	51	51	8.02E-01	Artery_Coronary
ALCC	ENSG00000165810.16	BTNL9	-0.69	-0.01	4.87E-01	0.00	0.08	2.44E-04	14	23	23	8.02E-01	Artery_Coronary
ALCC	ENSG00000100889.11	PCK2	0.69	0.03	4.88E-01	0.00	0.07	7.75E-04	2	19	19	8.03E-01	Artery_Coronary
ALCC	ENSG00000165555.9	NOXRED1	0.69	0.00	4.88E-01	0.02	0.09	6.82E-05	26	37	37	8.03E-01	Artery_Coronary
ALCC	ENSG00000169684.13	CHRNA5	-0.69	0.00	4.88E-01	0.02	0.31	4.73E-16	32	57	57	8.03E-01	Artery_Coronary
ALCC	ENSG00000104388.14	RAB2A	-0.69	-0.01	4.89E-01	0.00	0.09	5.84E-05	36	54	54	8.04E-01	Artery_Coronary
ALCC	ENSG00000160213.6	CSTB	0.69	0.01	4.89E-01	0.00	0.18	6.15E-09	13	19	19	8.04E-01	Artery_Coronary
ALCC	ENSG00000271743.1	CTD-2541M15.3	-0.69	0.00	4.90E-01	0.01	0.09	5.33E-05	11	34	34	8.04E-01	Artery_Coronary
ALCC	ENSG00000112357.12	PEX7	0.69	0.02	4.90E-01	0.00	0.04	1.38E-02	9	11	11	8.04E-01	Artery_Coronary
ALCC	ENSG00000166664.13	CHRFAM7A	-0.69	0.00	4.90E-01	0.04	0.28	3.16E-14	28	59	59	8.04E-01	Artery_Coronary
ALCC	ENSG00000278029.1	CTD-2240J17.2	-0.69	-0.01	4.90E-01	0.01	0.02	4.98E-02	45	106	106	8.04E-01	Artery_Coronary
ALCC	ENSG00000115221.10	ITGB6	-0.69	-0.01	4.91E-01	0.01	0.13	1.76E-06	10	18	18	8.05E-01	Artery_Coronary
ALCC	ENSG00000168634.4	WFDC13	0.69	0.01	4.91E-01	0.01	0.04	5.85E-03	12	12	12	8.05E-01	Artery_Coronary
ALCC	ENSG00000106952.7	TNFSF8	-0.69	-0.01	4.92E-01	0.00	0.08	1.33E-04	12	21	21	8.06E-01	Artery_Coronary
ALCC	ENSG00000272462.2	U91328.19	-0.69	0.00	4.93E-01	0.03	0.34	5.55E-17	12	17	17	8.07E-01	Artery_Coronary
ALCC	ENSG00000163125.15	RPRD2	-0.69	-0.04	4.93E-01	0.00	0.15	1.75E-07	31	43	43	8.07E-01	Artery_Coronary
ALCC	ENSG00000171314.8	PGAM1	0.69	0.01	4.93E-01	0.00	0.07	4.73E-04	37	101	101	8.07E-01	Artery_Coronary
ALCC	ENSG00000101457.12	DNTTIP1	-0.69	-0.01	4.93E-01	0.01	0.21	2.05E-10	26	34	34	8.07E-01	Artery_Coronary
ALCC	ENSG00000166130.14	IKBIP	-0.68	-0.01	4.94E-01	0.01	0.34	1.44E-18	21	37	37	8.07E-01	Artery_Coronary
ALCC	ENSG00000188779.10	SKOR1	0.68	0.03	4.95E-01	0.00	0.10	2.56E-05	1	12	12	8.09E-01	Artery_Coronary
ALCC	ENSG00000124116.18	WFDC3	-0.68	0.00	4.95E-01	0.07	0.45	1.17E-25	20	32	32	8.09E-01	Artery_Coronary
ALCC	ENSG00000235271.5	LINC01422	0.68	0.01	4.96E-01	0.01	0.06	1.47E-03	23	56	56	8.09E-01	Artery_Coronary
ALCC	ENSG00000224383.7	PRR29	-0.68	-0.18	4.96E-01	0.00	0.11	1.16E-06	1	6	6	8.09E-01	Artery_Coronary
ALCC	ENSG00000137269.14	LRRC1	-0.68	-0.01	4.96E-01	0.01	0.03	3.64E-02	30	61	61	8.09E-01	Artery_Coronary
ALCC	ENSG00000117595.10	IRF6	0.68	0.01	4.96E-01	0.01	0.03	3.48E-02	5	7	7	8.09E-01	Artery_Coronary
ALCC	ENSG00000163389.10	POGLUT1	0.68	0.00	4.96E-01	0.04	0.36	1.10E-18	33	62	62	8.09E-01	Artery_Coronary
ALCC	ENSG00000204514.9	ZNF814	0.68	0.03	4.97E-01	0.00	0.04	7.31E-03	4	14	14	8.09E-01	Artery_Coronary
ALCC	ENSG00000223695.1	RP4-633O19__A.1	0.68	0.05	4.97E-01	0.00	0.05	2.53E-03	2	9	9	8.09E-01	Artery_Coronary
ALCC	ENSG00000135537.16	LACE1	-0.68	-0.05	4.98E-01	0.00	0.03	2.70E-02	10	23	23	8.09E-01	Artery_Coronary
ALCC	ENSG00000151725.11	CENPU	-0.68	0.00	4.98E-01	0.02	0.21	1.95E-10	78	141	141	8.09E-01	Artery_Coronary
ALCC	ENSG00000106066.14	CPVL	0.68	0.01	4.98E-01	0.00	0.04	1.27E-02	14	61	61	8.09E-01	Artery_Coronary
ALCC	ENSG00000086289.11	EPDR1	-0.68	-0.01	4.98E-01	0.01	0.16	6.10E-08	22	31	31	8.09E-01	Artery_Coronary
ALCC	ENSG00000153786.12	ZDHHC7	-0.68	-0.01	4.98E-01	0.00	0.10	3.88E-05	13	38	38	8.09E-01	Artery_Coronary
ALCC	ENSG00000111752.10	PHC1	-0.68	-0.02	4.98E-01	0.00	0.04	1.01E-02	5	105	105	8.09E-01	Artery_Coronary
ALCC	ENSG00000167695.14	FAM57A	-0.68	0.00	4.98E-01	0.02	0.16	3.66E-08	39	48	48	8.09E-01	Artery_Coronary
ALCC	ENSG00000240053.8	LY6G5B	0.68	0.01	4.98E-01	0.01	0.13	6.36E-07	48	56	56	8.09E-01	Artery_Coronary
ALCC	ENSG00000250790.4	RP11-46H11.3	0.68	0.01	4.99E-01	0.01	0.05	5.07E-03	4	55	55	8.09E-01	Artery_Coronary
ALCC	ENSG00000234147.1	RP3-460G2.2	0.68	0.01	4.99E-01	0.01	0.09	4.57E-05	3	23	23	8.09E-01	Artery_Coronary
ALCC	ENSG00000113269.13	RNF130	0.68	0.03	4.99E-01	0.00	0.06	9.40E-04	11	22	22	8.09E-01	Artery_Coronary
ALCC	ENSG00000109472.13	CPE	-0.68	-0.01	4.99E-01	0.01	0.19	1.21E-09	35	42	42	8.09E-01	Artery_Coronary
ALCC	ENSG00000120675.5	DNAJC15	0.68	0.01	5.00E-01	0.00	0.59	5.43E-39	9	31	31	8.09E-01	Artery_Coronary
ALCC	ENSG00000182575.7	NXPH3	0.67	0.01	5.00E-01	0.00	0.03	2.25E-02	6	15	15	8.09E-01	Artery_Coronary
ALCC	ENSG00000170322.14	NFRKB	-0.67	-0.01	5.00E-01	0.01	0.14	5.04E-07	13	33	33	8.09E-01	Artery_Coronary
ALCC	ENSG00000254636.1	ARMS2	0.67	0.02	5.00E-01	0.00	0.21	3.59E-10	5	39	39	8.09E-01	Artery_Coronary
ALCC	ENSG00000007866.19	TEAD3	-0.67	-0.02	5.00E-01	0.00	0.06	1.59E-03	6	18	18	8.09E-01	Artery_Coronary
ALCC	ENSG00000099330.8	OCEL1	-0.67	-0.01	5.00E-01	0.01	0.05	2.97E-03	26	49	49	8.09E-01	Artery_Coronary
ALCC	ENSG00000169026.12	MFSD7	-0.67	-0.01	5.01E-01	0.02	0.11	4.87E-06	30	51	51	8.09E-01	Artery_Coronary
ALCC	ENSG00000170542.5	SERPINB9	-0.67	-0.01	5.01E-01	0.00	0.06	9.13E-04	39	62	62	8.09E-01	Artery_Coronary
ALCC	ENSG00000162585.16	FAAP20	-0.67	0.00	5.02E-01	0.01	0.13	1.02E-06	16	34	34	8.09E-01	Artery_Coronary
ALCC	ENSG00000123453.17	SARDH	0.67	0.00	5.02E-01	0.02	0.06	8.14E-04	26	62	62	8.09E-01	Artery_Coronary
ALCC	ENSG00000213676.10	ATF6B	0.67	0.01	5.02E-01	0.01	0.03	1.80E-02	30	35	35	8.09E-01	Artery_Coronary
ALCC	ENSG00000154511.11	FAM69A	-0.67	-0.01	5.02E-01	0.00	0.30	3.88E-16	19	32	32	8.09E-01	Artery_Coronary
ALCC	ENSG00000276293.4	PIP4K2B	0.67	0.02	5.02E-01	0.00	0.13	1.70E-06	5	8	8	8.09E-01	Artery_Coronary
ALCC	ENSG00000108518.7	PFN1	0.67	0.02	5.02E-01	0.00	0.12	3.79E-06	22	62	62	8.09E-01	Artery_Coronary
ALCC	ENSG00000172785.18	CBWD1	-0.67	-0.01	5.03E-01	0.00	0.31	2.14E-17	5	26	26	8.09E-01	Artery_Coronary
ALCC	ENSG00000110888.17	CAPRIN2	-0.67	-0.01	5.03E-01	0.00	0.04	1.03E-02	15	21	21	8.09E-01	Artery_Coronary
ALCC	ENSG00000168522.12	FNTA	-0.67	-0.01	5.03E-01	0.01	0.04	8.41E-03	22	31	31	8.09E-01	Artery_Coronary
ALCC	ENSG00000262370.5	RP11-473M20.9	0.67	0.03	5.04E-01	0.00	0.07	3.62E-04	3	8	8	8.10E-01	Artery_Coronary
ALCC	ENSG00000283196.1	RP4-614C10.2	-0.67	-0.02	5.04E-01	0.00	0.10	1.76E-05	13	26	26	8.10E-01	Artery_Coronary
ALCC	ENSG00000132164.9	SLC6A11	0.67	0.01	5.04E-01	0.01	0.03	1.78E-02	4	5	5	8.10E-01	Artery_Coronary
ALCC	ENSG00000149646.12	CNBD2	0.67	0.01	5.04E-01	0.00	0.05	1.87E-03	6	10	10	8.10E-01	Artery_Coronary
ALCC	ENSG00000185864.16	NPIPB4	-0.67	-0.01	5.04E-01	0.01	0.06	1.06E-03	22	51	51	8.10E-01	Artery_Coronary
ALCC	ENSG00000189366.9	ALG1L	0.67	0.00	5.05E-01	0.11	0.31	9.52E-16	39	46	46	8.11E-01	Artery_Coronary
ALCC	ENSG00000186806.5	VSIG10L	-0.67	-0.01	5.06E-01	0.00	0.03	2.13E-02	4	12	12	8.11E-01	Artery_Coronary
ALCC	ENSG00000139044.10	B4GALNT3	0.67	0.06	5.06E-01	0.00	0.24	3.69E-12	2	11	11	8.11E-01	Artery_Coronary
ALCC	ENSG00000182551.13	ADI1	-0.66	-0.01	5.06E-01	0.00	0.23	1.42E-11	27	49	49	8.11E-01	Artery_Coronary
ALCC	ENSG00000065665.20	SEC61A2	-0.66	-0.01	5.07E-01	0.00	0.06	8.31E-04	21	35	35	8.13E-01	Artery_Coronary
ALCC	ENSG00000102796.10	DHRS12	0.66	0.01	5.07E-01	0.01	0.04	7.83E-03	17	32	32	8.13E-01	Artery_Coronary
ALCC	ENSG00000104332.11	SFRP1	-0.66	-0.04	5.08E-01	0.00	0.04	1.04E-02	1	3	3	8.13E-01	Artery_Coronary
ALCC	ENSG00000090432.6	MUL1	0.66	0.01	5.08E-01	0.01	0.09	3.36E-05	5	11	11	8.13E-01	Artery_Coronary
ALCC	ENSG00000198468.7	FLVCR1-AS1	-0.66	0.00	5.08E-01	0.16	0.56	5.18E-35	14	16	16	8.13E-01	Artery_Coronary
ALCC	ENSG00000244414.6	CFHR1	-0.66	-0.01	5.09E-01	0.00	0.12	4.10E-06	6	24	24	8.13E-01	Artery_Coronary
ALCC	ENSG00000167653.4	PSCA	-0.66	-0.01	5.09E-01	0.01	0.04	1.45E-02	7	12	12	8.13E-01	Artery_Coronary
ALCC	ENSG00000282021.1	CTD-2336O2.3	-0.66	0.00	5.09E-01	0.02	0.06	1.56E-03	9	11	11	8.13E-01	Artery_Coronary
ALCC	ENSG00000143126.7	CELSR2	-0.66	-0.01	5.10E-01	0.00	0.07	3.09E-04	5	14	14	8.14E-01	Artery_Coronary
ALCC	ENSG00000071894.16	CPSF1	-0.66	-0.02	5.10E-01	0.00	0.63	1.00E-44	4	21	21	8.14E-01	Artery_Coronary
ALCC	ENSG00000181754.6	AMIGO1	-0.66	-0.01	5.10E-01	0.01	0.30	4.35E-15	22	43	43	8.14E-01	Artery_Coronary
ALCC	ENSG00000167081.16	PBX3	-0.66	-0.02	5.10E-01	0.00	0.08	1.72E-04	6	38	38	8.14E-01	Artery_Coronary
ALCC	ENSG00000137494.13	ANKRD42	0.66	0.00	5.12E-01	0.02	0.23	2.77E-11	86	164	164	8.15E-01	Artery_Coronary
ALCC	ENSG00000157107.13	FCHO2	-0.66	-0.04	5.12E-01	0.00	0.07	3.63E-04	2	10	10	8.15E-01	Artery_Coronary
ALCC	ENSG00000121281.12	ADCY7	0.66	0.07	5.12E-01	0.00	0.03	1.60E-02	1	17	17	8.15E-01	Artery_Coronary
ALCC	ENSG00000138629.15	UBL7	0.66	0.01	5.12E-01	0.00	0.04	1.41E-02	18	69	69	8.15E-01	Artery_Coronary
ALCC	ENSG00000124767.6	GLO1	0.66	0.01	5.12E-01	0.00	0.09	5.05E-05	5	7	7	8.15E-01	Artery_Coronary
ALCC	ENSG00000232855.6	AF131217.1	0.65	0.03	5.13E-01	0.00	0.05	2.33E-03	6	20	20	8.15E-01	Artery_Coronary
ALCC	ENSG00000177873.12	ZNF619	0.65	0.02	5.14E-01	0.00	0.07	3.64E-04	10	29	29	8.16E-01	Artery_Coronary
ALCC	ENSG00000176022.4	B3GALT6	-0.65	-0.02	5.14E-01	0.00	0.05	3.12E-03	25	35	35	8.16E-01	Artery_Coronary
ALCC	ENSG00000130300.8	PLVAP	0.65	0.01	5.14E-01	0.00	0.10	4.77E-05	4	7	7	8.16E-01	Artery_Coronary
ALCC	ENSG00000101558.13	VAPA	-0.65	-0.03	5.15E-01	0.00	0.03	2.70E-02	4	10	10	8.17E-01	Artery_Coronary
ALCC	ENSG00000272732.1	RP5-1159O4.2	-0.65	-0.01	5.15E-01	0.01	0.15	1.45E-07	18	48	48	8.17E-01	Artery_Coronary
ALCC	ENSG00000267069.1	RP11-64C12.8	0.65	0.02	5.15E-01	0.00	0.03	1.63E-02	2	20	20	8.17E-01	Artery_Coronary
ALCC	ENSG00000135541.20	AHI1	0.65	0.01	5.15E-01	0.00	0.12	2.98E-06	15	31	31	8.17E-01	Artery_Coronary
ALCC	ENSG00000070019.4	GUCY2C	-0.65	-0.01	5.16E-01	0.01	0.10	1.79E-05	31	48	48	8.18E-01	Artery_Coronary
ALCC	ENSG00000226979.8	LTA	-0.65	0.00	5.16E-01	0.03	0.05	4.41E-03	40	52	52	8.18E-01	Artery_Coronary
ALCC	ENSG00000134333.13	LDHA	0.65	0.03	5.16E-01	0.00	0.11	1.11E-05	19	40	40	8.18E-01	Artery_Coronary
ALCC	ENSG00000261587.2	TMEM249	0.65	0.01	5.16E-01	0.00	0.06	1.76E-03	10	42	42	8.18E-01	Artery_Coronary
ALCC	ENSG00000170949.17	ZNF160	0.65	0.03	5.17E-01	0.00	0.05	3.47E-03	7	17	17	8.18E-01	Artery_Coronary
ALCC	ENSG00000197045.12	GMFB	-0.65	-0.02	5.17E-01	0.00	0.05	2.38E-03	7	24	24	8.18E-01	Artery_Coronary
ALCC	ENSG00000159461.14	AMFR	-0.65	-0.01	5.18E-01	0.00	0.21	1.34E-10	9	17	17	8.18E-01	Artery_Coronary
ALCC	ENSG00000197646.7	PDCD1LG2	0.65	0.00	5.18E-01	0.03	0.19	1.31E-09	23	29	29	8.18E-01	Artery_Coronary
ALCC	ENSG00000091009.7	RBM27	-0.65	-0.02	5.18E-01	0.00	0.03	2.94E-02	17	25	25	8.18E-01	Artery_Coronary
ALCC	ENSG00000198951.11	NAGA	0.65	0.02	5.18E-01	0.00	0.06	9.28E-04	7	16	16	8.19E-01	Artery_Coronary
ALCC	ENSG00000259828.1	RP11-63E9.1	-0.65	-0.01	5.19E-01	0.00	0.03	3.12E-02	11	18	18	8.19E-01	Artery_Coronary
ALCC	ENSG00000148484.17	RSU1	-0.65	-0.02	5.19E-01	0.00	0.22	6.10E-11	15	35	35	8.19E-01	Artery_Coronary
ALCC	ENSG00000141295.13	SCRN2	0.65	0.01	5.19E-01	0.01	0.18	6.93E-09	8	12	12	8.19E-01	Artery_Coronary
ALCC	ENSG00000117748.9	RPA2	0.64	0.02	5.19E-01	0.00	0.52	4.78E-32	1	10	10	8.19E-01	Artery_Coronary
ALCC	ENSG00000261222.2	CTD-2006K23.1	-0.64	0.00	5.19E-01	0.03	0.07	3.08E-04	34	57	57	8.19E-01	Artery_Coronary
ALCC	ENSG00000259956.1	RBM15B	-0.64	-0.03	5.20E-01	0.00	0.03	2.16E-02	2	3	3	8.19E-01	Artery_Coronary
ALCC	ENSG00000169914.5	OTUD3	-0.64	-0.01	5.20E-01	0.01	0.02	4.12E-02	7	10	10	8.19E-01	Artery_Coronary
ALCC	ENSG00000164818.15	DNAAF5	-0.64	-0.01	5.21E-01	0.01	0.06	1.26E-03	7	15	15	8.20E-01	Artery_Coronary
ALCC	ENSG00000103148.15	NPRL3	0.64	0.01	5.21E-01	0.01	0.30	1.77E-15	14	34	34	8.20E-01	Artery_Coronary
ALCC	ENSG00000137709.9	POU2F3	-0.64	0.00	5.21E-01	0.05	0.24	4.58E-12	4	6	6	8.20E-01	Artery_Coronary
ALCC	ENSG00000119431.9	HDHD3	0.64	0.00	5.22E-01	0.05	0.38	2.78E-20	14	25	25	8.20E-01	Artery_Coronary
ALCC	ENSG00000214087.8	ARL16	0.64	0.00	5.22E-01	0.12	0.43	2.25E-25	7	10	10	8.20E-01	Artery_Coronary
ALCC	ENSG00000279278.1	CH17-264L24.1	0.64	0.01	5.23E-01	0.00	0.15	1.25E-07	3	16	16	8.21E-01	Artery_Coronary
ALCC	ENSG00000196275.13	GTF2IRD2	0.64	0.01	5.23E-01	0.00	0.50	1.38E-30	2	25	25	8.21E-01	Artery_Coronary
ALCC	ENSG00000188015.9	S100A3	0.64	0.01	5.24E-01	0.00	0.13	1.09E-06	23	44	44	8.22E-01	Artery_Coronary
ALCC	ENSG00000138380.17	CARF	-0.64	-0.07	5.24E-01	0.00	0.04	8.28E-03	1	8	8	8.22E-01	Artery_Coronary
ALCC	ENSG00000090661.11	CERS4	-0.64	-0.01	5.24E-01	0.01	0.42	1.17E-22	11	32	32	8.22E-01	Artery_Coronary
ALCC	ENSG00000196683.10	TOMM7	-0.64	-0.01	5.24E-01	0.01	0.10	1.92E-05	20	34	34	8.22E-01	Artery_Coronary
ALCC	ENSG00000135437.9	RDH5	0.64	0.01	5.25E-01	0.00	0.05	1.90E-03	14	35	35	8.22E-01	Artery_Coronary
ALCC	ENSG00000172469.15	MANEA	0.63	0.02	5.26E-01	0.00	0.07	4.85E-04	5	9	9	8.24E-01	Artery_Coronary
ALCC	ENSG00000124688.13	MAD2L1BP	-0.63	-0.01	5.27E-01	0.00	0.05	4.48E-03	23	56	56	8.25E-01	Artery_Coronary
ALCC	ENSG00000119685.19	TTLL5	-0.63	-0.02	5.27E-01	0.00	0.08	1.42E-04	4	13	13	8.25E-01	Artery_Coronary
ALCC	ENSG00000148935.10	GAS2	-0.63	-0.02	5.27E-01	0.00	0.07	3.97E-04	13	33	33	8.25E-01	Artery_Coronary
ALCC	ENSG00000143125.5	PROK1	0.63	0.00	5.28E-01	0.04	0.25	3.60E-13	30	36	36	8.25E-01	Artery_Coronary
ALCC	ENSG00000108511.9	HOXB6	0.63	0.01	5.28E-01	0.01	0.07	5.98E-04	29	50	50	8.25E-01	Artery_Coronary
ALCC	ENSG00000198846.5	TOX	-0.63	-0.01	5.28E-01	0.01	0.03	3.26E-02	29	39	39	8.25E-01	Artery_Coronary
ALCC	ENSG00000065717.14	TLE2	0.63	0.03	5.28E-01	0.00	0.04	5.65E-03	4	10	10	8.25E-01	Artery_Coronary
ALCC	ENSG00000261824.6	LINC00662	0.63	0.00	5.30E-01	0.02	0.10	2.05E-05	25	51	51	8.27E-01	Artery_Coronary
ALCC	ENSG00000129596.4	CDO1	-0.63	-0.01	5.30E-01	0.01	0.13	1.61E-06	19	36	36	8.27E-01	Artery_Coronary
ALCC	ENSG00000263063.1	RP11-388C12.1	-0.63	0.00	5.30E-01	0.05	0.21	1.12E-10	11	12	12	8.27E-01	Artery_Coronary
ALCC	ENSG00000244625.5	MIATNB	0.63	0.01	5.30E-01	0.00	0.12	6.13E-06	1	15	15	8.27E-01	Artery_Coronary
ALCC	ENSG00000132623.15	ANKEF1	0.63	0.03	5.30E-01	0.00	0.27	6.08E-14	11	20	20	8.27E-01	Artery_Coronary
ALCC	ENSG00000198046.11	ZNF667	-0.63	-0.15	5.31E-01	0.00	0.09	3.96E-05	1	5	5	8.27E-01	Artery_Coronary
ALCC	ENSG00000198131.13	ZNF544	0.63	0.02	5.31E-01	0.00	0.08	1.78E-04	9	17	17	8.27E-01	Artery_Coronary
ALCC	ENSG00000144847.12	IGSF11	0.63	0.01	5.31E-01	0.00	0.04	6.52E-03	7	18	18	8.27E-01	Artery_Coronary
ALCC	ENSG00000198130.15	HIBCH	-0.63	-0.01	5.31E-01	0.01	0.10	2.47E-05	33	56	56	8.27E-01	Artery_Coronary
ALCC	ENSG00000197980.12	LEKR1	-0.63	0.00	5.32E-01	0.01	0.08	1.69E-04	30	61	61	8.27E-01	Artery_Coronary
ALCC	ENSG00000086205.16	FOLH1	0.62	0.01	5.32E-01	0.00	0.08	2.25E-04	11	16	16	8.27E-01	Artery_Coronary
ALCC	ENSG00000182931.9	WFDC10B	0.62	0.00	5.32E-01	0.02	0.18	3.42E-09	22	24	24	8.27E-01	Artery_Coronary
ALCC	ENSG00000147576.15	ADHFE1	-0.62	-0.03	5.33E-01	0.00	0.21	1.01E-10	5	10	10	8.28E-01	Artery_Coronary
ALCC	ENSG00000169683.7	LRRC45	-0.62	-0.01	5.33E-01	0.00	0.18	7.05E-09	7	11	11	8.28E-01	Artery_Coronary
ALCC	ENSG00000188191.14	PRKAR1B	-0.62	0.00	5.33E-01	0.06	0.33	7.37E-17	5	5	5	8.28E-01	Artery_Coronary
ALCC	ENSG00000164253.13	WDR41	0.62	0.00	5.34E-01	0.03	0.04	1.23E-02	71	115	115	8.28E-01	Artery_Coronary
ALCC	ENSG00000185303.16	SFTPA2	0.62	0.01	5.34E-01	0.01	0.03	2.98E-02	63	112	112	8.28E-01	Artery_Coronary
ALCC	ENSG00000128683.13	GAD1	-0.62	-0.01	5.34E-01	0.01	0.23	1.05E-11	13	36	36	8.28E-01	Artery_Coronary
ALCC	ENSG00000197822.10	OCLN	-0.62	-0.04	5.34E-01	0.00	0.18	2.56E-09	3	11	11	8.28E-01	Artery_Coronary
ALCC	ENSG00000144791.9	LIMD1	-0.62	-0.01	5.35E-01	0.01	0.19	1.51E-09	14	30	30	8.28E-01	Artery_Coronary
ALCC	ENSG00000169228.13	RAB24	0.62	0.01	5.35E-01	0.00	0.06	1.68E-03	19	40	40	8.28E-01	Artery_Coronary
ALCC	ENSG00000110025.12	SNX15	0.62	0.01	5.35E-01	0.01	0.07	5.20E-04	30	40	40	8.29E-01	Artery_Coronary
ALCC	ENSG00000107104.18	KANK1	0.62	0.14	5.36E-01	0.00	0.14	3.17E-07	1	15	15	8.29E-01	Artery_Coronary
ALCC	ENSG00000153029.14	MR1	-0.62	-0.01	5.37E-01	0.00	0.06	1.52E-03	3	9	9	8.30E-01	Artery_Coronary
ALCC	ENSG00000183813.6	CCR4	-0.62	0.00	5.37E-01	0.01	0.03	1.39E-02	13	24	24	8.30E-01	Artery_Coronary
ALCC	ENSG00000000971.15	CFH	0.62	0.25	5.37E-01	0.00	0.08	2.75E-04	4	16	16	8.30E-01	Artery_Coronary
ALCC	ENSG00000188167.8	TMPPE	0.62	0.01	5.37E-01	0.01	0.12	1.03E-06	6	12	12	8.30E-01	Artery_Coronary
ALCC	ENSG00000269343.6	ZNF587B	0.62	0.01	5.38E-01	0.00	0.02	4.54E-02	17	21	21	8.31E-01	Artery_Coronary
ALCC	ENSG00000123836.14	PFKFB2	-0.62	-0.02	5.38E-01	0.00	0.09	7.18E-05	3	9	9	8.31E-01	Artery_Coronary
ALCC	ENSG00000101181.17	MTG2	-0.61	-0.01	5.39E-01	0.01	0.05	4.94E-03	13	43	43	8.32E-01	Artery_Coronary
ALCC	ENSG00000181240.13	SLC25A41	-0.61	-0.01	5.40E-01	0.01	0.38	3.95E-20	1	8	8	8.32E-01	Artery_Coronary
ALCC	ENSG00000162769.12	FLVCR1	-0.61	-0.01	5.40E-01	0.01	0.10	2.57E-05	6	14	14	8.32E-01	Artery_Coronary
ALCC	ENSG00000048544.5	MRPS10	-0.61	0.00	5.41E-01	0.03	0.51	2.69E-30	28	42	42	8.32E-01	Artery_Coronary
ALCC	ENSG00000180425.11	C11orf71	-0.61	-0.27	5.41E-01	0.00	0.09	1.13E-04	12	21	21	8.32E-01	Artery_Coronary
ALCC	ENSG00000035664.11	DAPK2	-0.61	0.00	5.41E-01	0.02	0.15	2.43E-07	16	26	26	8.32E-01	Artery_Coronary
ALCC	ENSG00000122674.11	CCZ1	-0.61	0.00	5.41E-01	0.07	0.59	1.42E-38	24	59	59	8.32E-01	Artery_Coronary
ALCC	ENSG00000177683.13	THAP5	-0.61	0.00	5.41E-01	0.02	0.18	7.85E-09	13	17	17	8.32E-01	Artery_Coronary
ALCC	ENSG00000272463.1	RP11-532F6.3	0.61	0.01	5.41E-01	0.00	0.24	4.00E-12	9	21	21	8.32E-01	Artery_Coronary
ALCC	ENSG00000223764.2	RP11-54O7.3	-0.61	-0.02	5.41E-01	0.00	0.06	9.35E-04	9	25	25	8.32E-01	Artery_Coronary
ALCC	ENSG00000110786.17	PTPN5	0.61	0.00	5.42E-01	0.02	0.14	5.66E-07	8	26	26	8.32E-01	Artery_Coronary
ALCC	ENSG00000271553.1	RP11-274B21.10	0.61	0.00	5.43E-01	0.02	0.14	4.17E-08	42	49	49	8.34E-01	Artery_Coronary
ALCC	ENSG00000138109.9	CYP2C9	-0.61	-0.01	5.43E-01	0.01	0.05	4.46E-03	24	49	49	8.34E-01	Artery_Coronary
ALCC	ENSG00000183527.11	PSMG1	-0.61	-0.06	5.44E-01	0.00	0.12	1.46E-06	2	11	11	8.35E-01	Artery_Coronary
ALCC	ENSG00000152669.8	CCNO	0.61	0.01	5.44E-01	0.00	0.03	1.49E-02	10	11	11	8.35E-01	Artery_Coronary
ALCC	ENSG00000160961.11	ZNF333	-0.61	-0.01	5.44E-01	0.00	0.17	2.58E-08	17	24	24	8.35E-01	Artery_Coronary
ALCC	ENSG00000254333.1	NDST1-AS1	-0.61	0.00	5.45E-01	0.04	0.21	1.62E-10	15	18	18	8.35E-01	Artery_Coronary
ALCC	ENSG00000152778.8	IFIT5	0.61	0.01	5.45E-01	0.01	0.29	2.15E-15	38	101	101	8.35E-01	Artery_Coronary
ALCC	ENSG00000168491.9	CCDC110	0.60	0.02	5.45E-01	0.00	0.07	6.09E-04	1	2	2	8.35E-01	Artery_Coronary
ALCC	ENSG00000152926.14	ZNF117	0.60	0.01	5.46E-01	0.00	0.23	1.35E-11	20	38	38	8.36E-01	Artery_Coronary
ALCC	ENSG00000139835.13	GRTP1	0.60	0.00	5.48E-01	0.03	0.26	3.29E-13	4	9	9	8.38E-01	Artery_Coronary
ALCC	ENSG00000112685.13	EXOC2	-0.60	0.00	5.48E-01	0.02	0.20	1.25E-10	43	98	98	8.38E-01	Artery_Coronary
ALCC	ENSG00000188659.9	SAXO2	-0.60	0.00	5.48E-01	0.13	0.37	5.04E-20	31	44	44	8.38E-01	Artery_Coronary
ALCC	ENSG00000100994.11	PYGB	0.60	0.05	5.49E-01	0.00	0.02	4.33E-02	15	29	29	8.38E-01	Artery_Coronary
ALCC	ENSG00000169085.11	C8orf46	0.60	0.01	5.49E-01	0.01	0.40	3.66E-21	10	20	20	8.38E-01	Artery_Coronary
ALCC	ENSG00000160194.17	NDUFV3	0.60	0.00	5.49E-01	0.06	0.40	9.38E-22	21	53	53	8.38E-01	Artery_Coronary
ALCC	ENSG00000198331.10	HYLS1	-0.60	-0.02	5.49E-01	0.00	0.03	2.76E-02	11	25	25	8.38E-01	Artery_Coronary
ALCC	ENSG00000283317.1	RP11-122G18.11	-0.60	0.00	5.49E-01	0.01	0.08	1.20E-04	9	15	15	8.38E-01	Artery_Coronary
ALCC	ENSG00000146574.15	CCZ1B	0.60	0.00	5.49E-01	0.05	0.44	5.30E-24	12	38	38	8.38E-01	Artery_Coronary
ALCC	ENSG00000120690.15	ELF1	-0.60	-0.03	5.50E-01	0.00	0.06	1.51E-03	1	7	7	8.38E-01	Artery_Coronary
ALCC	ENSG00000154174.7	TOMM70	-0.60	-0.03	5.50E-01	0.00	0.05	4.89E-03	1	8	8	8.38E-01	Artery_Coronary
ALCC	ENSG00000196458.10	ZNF605	0.60	0.02	5.50E-01	0.00	0.17	4.18E-08	7	34	34	8.39E-01	Artery_Coronary
ALCC	ENSG00000091536.16	MYO15A	-0.60	-0.01	5.51E-01	0.01	0.03	1.50E-02	31	39	39	8.39E-01	Artery_Coronary
ALCC	ENSG00000139899.10	CBLN3	-0.60	0.00	5.51E-01	0.02	0.51	9.91E-33	32	93	93	8.39E-01	Artery_Coronary
ALCC	ENSG00000103351.12	CLUAP1	-0.60	0.00	5.51E-01	0.04	0.37	5.73E-20	5	14	14	8.39E-01	Artery_Coronary
ALCC	ENSG00000164484.11	TMEM200A	-0.60	-0.01	5.51E-01	0.01	0.07	7.32E-04	35	75	75	8.39E-01	Artery_Coronary
ALCC	ENSG00000132434.9	LANCL2	0.60	0.06	5.52E-01	0.00	0.10	2.97E-05	1	6	6	8.39E-01	Artery_Coronary
ALCC	ENSG00000215808.2	LINC01139	-0.60	-0.02	5.52E-01	0.00	0.09	5.10E-05	5	11	11	8.39E-01	Artery_Coronary
ALCC	ENSG00000168395.15	ING5	-0.59	-0.03	5.52E-01	0.00	0.18	5.72E-09	2	12	12	8.39E-01	Artery_Coronary
ALCC	ENSG00000181404.15	WASHC1	0.59	0.03	5.53E-01	0.00	0.43	2.78E-24	1	4	4	8.39E-01	Artery_Coronary
ALCC	ENSG00000065621.14	GSTO2	0.59	0.00	5.53E-01	0.02	0.10	2.22E-05	13	15	15	8.39E-01	Artery_Coronary
ALCC	ENSG00000171109.18	MFN1	-0.59	-0.01	5.53E-01	0.00	0.11	6.14E-06	5	6	6	8.39E-01	Artery_Coronary
ALCC	ENSG00000251432.6	RP11-420A23.1	0.59	0.01	5.54E-01	0.00	0.15	2.08E-07	18	23	23	8.40E-01	Artery_Coronary
ALCC	ENSG00000109854.13	HTATIP2	-0.59	-0.08	5.54E-01	0.00	0.19	1.75E-09	4	14	14	8.40E-01	Artery_Coronary
ALCC	ENSG00000173156.6	RHOD	-0.59	-0.05	5.54E-01	0.00	0.09	6.00E-06	7	13	13	8.40E-01	Artery_Coronary
ALCC	ENSG00000197782.14	ZNF780A	0.59	0.00	5.54E-01	0.04	0.18	5.44E-09	73	80	80	8.40E-01	Artery_Coronary
ALCC	ENSG00000143067.4	ZNF697	0.59	0.01	5.55E-01	0.01	0.10	1.57E-05	11	27	27	8.41E-01	Artery_Coronary
ALCC	ENSG00000273403.1	RP11-329B9.3	-0.59	-0.01	5.56E-01	0.00	0.03	2.95E-02	10	21	21	8.41E-01	Artery_Coronary
ALCC	ENSG00000110427.14	KIAA1549L	0.59	0.00	5.56E-01	0.02	0.06	8.59E-04	25	55	55	8.41E-01	Artery_Coronary
ALCC	ENSG00000178623.11	GPR35	0.59	0.00	5.56E-01	0.01	0.06	1.43E-03	17	28	28	8.41E-01	Artery_Coronary
ALCC	ENSG00000196263.7	ZNF471	0.59	0.02	5.56E-01	0.00	0.06	1.37E-03	6	11	11	8.41E-01	Artery_Coronary
ALCC	ENSG00000260563.3	RP13-516M14.1	-0.59	-0.01	5.57E-01	0.00	0.04	1.27E-02	12	17	17	8.42E-01	Artery_Coronary
ALCC	ENSG00000122376.11	FAM35A	-0.59	-0.02	5.58E-01	0.00	0.09	6.17E-05	5	13	13	8.43E-01	Artery_Coronary
ALCC	ENSG00000272143.1	FGF14-AS2	0.59	0.01	5.58E-01	0.00	0.04	8.70E-03	8	12	12	8.43E-01	Artery_Coronary
ALCC	ENSG00000180398.11	MCFD2	-0.58	-0.06	5.60E-01	0.00	0.17	1.72E-08	9	23	23	8.45E-01	Artery_Coronary
ALCC	ENSG00000166938.12	DIS3L	0.58	0.01	5.61E-01	0.00	0.23	7.29E-12	12	48	48	8.45E-01	Artery_Coronary
ALCC	ENSG00000180432.5	CYP8B1	0.58	0.02	5.61E-01	0.00	0.08	1.99E-04	2	11	11	8.45E-01	Artery_Coronary
ALCC	ENSG00000101017.13	CD40	-0.58	-0.01	5.61E-01	0.01	0.03	3.72E-02	34	67	67	8.45E-01	Artery_Coronary
ALCC	ENSG00000108924.13	HLF	0.58	0.03	5.61E-01	0.00	0.04	1.26E-02	16	87	87	8.45E-01	Artery_Coronary
ALCC	ENSG00000185418.15	TARSL2	0.58	0.08	5.61E-01	0.00	0.05	2.13E-03	6	18	18	8.45E-01	Artery_Coronary
ALCC	ENSG00000143631.10	FLG	0.58	0.01	5.61E-01	0.00	0.23	2.28E-12	9	22	22	8.45E-01	Artery_Coronary
ALCC	ENSG00000167363.13	FN3K	-0.58	-0.01	5.61E-01	0.01	0.06	1.36E-03	12	26	26	8.45E-01	Artery_Coronary
ALCC	ENSG00000136878.12	USP20	-0.58	-0.01	5.62E-01	0.01	0.08	1.45E-04	18	48	48	8.45E-01	Artery_Coronary
ALCC	ENSG00000196792.11	STRN3	-0.58	-0.01	5.62E-01	0.00	0.05	4.02E-03	9	25	25	8.45E-01	Artery_Coronary
ALCC	ENSG00000144559.10	TAMM41	0.58	0.01	5.63E-01	0.01	0.21	9.25E-11	32	51	51	8.46E-01	Artery_Coronary
ALCC	ENSG00000104979.8	C19orf53	0.58	0.03	5.64E-01	0.00	0.03	2.58E-02	13	24	24	8.48E-01	Artery_Coronary
ALCC	ENSG00000180767.9	CHST13	0.58	0.00	5.64E-01	0.01	0.24	9.28E-14	9	22	22	8.48E-01	Artery_Coronary
ALCC	ENSG00000111145.7	ELK3	0.58	0.01	5.64E-01	0.00	0.03	1.47E-02	43	76	76	8.48E-01	Artery_Coronary
ALCC	ENSG00000120539.14	MASTL	0.58	0.00	5.64E-01	0.10	0.40	1.33E-21	33	44	44	8.48E-01	Artery_Coronary
ALCC	ENSG00000106125.14	MINDY4	-0.58	0.00	5.65E-01	0.02	0.24	8.89E-12	3	6	6	8.48E-01	Artery_Coronary
ALCC	ENSG00000113387.11	SUB1	-0.57	-0.02	5.66E-01	0.00	0.04	6.40E-03	14	42	42	8.48E-01	Artery_Coronary
ALCC	ENSG00000095261.13	PSMD5	-0.57	0.00	5.66E-01	0.01	0.04	1.03E-02	11	13	13	8.48E-01	Artery_Coronary
ALCC	ENSG00000165684.4	SNAPC4	0.57	0.04	5.66E-01	0.00	0.12	3.64E-06	2	39	39	8.48E-01	Artery_Coronary
ALCC	ENSG00000077235.17	GTF3C1	0.57	0.04	5.66E-01	0.00	0.02	4.29E-02	3	16	16	8.48E-01	Artery_Coronary
ALCC	ENSG00000225880.5	LINC00115	-0.57	-0.02	5.66E-01	0.00	0.22	8.66E-11	3	8	8	8.48E-01	Artery_Coronary
ALCC	ENSG00000143376.12	SNX27	0.57	0.01	5.67E-01	0.00	0.14	4.22E-07	10	25	25	8.48E-01	Artery_Coronary
ALCC	ENSG00000120688.8	WBP4	0.57	0.01	5.67E-01	0.00	0.03	3.45E-02	26	61	61	8.48E-01	Artery_Coronary
ALCC	ENSG00000132109.9	TRIM21	0.57	0.01	5.68E-01	0.00	0.02	4.31E-02	25	43	43	8.49E-01	Artery_Coronary
ALCC	ENSG00000164346.9	NSA2	0.57	0.00	5.68E-01	0.07	0.40	2.51E-22	18	49	49	8.49E-01	Artery_Coronary
ALCC	ENSG00000185306.12	C12orf56	0.57	0.01	5.68E-01	0.00	0.04	1.07E-02	9	19	19	8.49E-01	Artery_Coronary
ALCC	ENSG00000125637.15	PSD4	-0.57	-0.02	5.68E-01	0.00	0.13	1.67E-06	8	19	19	8.49E-01	Artery_Coronary
ALCC	ENSG00000178665.14	ZNF713	0.57	0.00	5.69E-01	0.02	0.32	1.97E-16	33	52	52	8.49E-01	Artery_Coronary
ALCC	ENSG00000039537.13	C6	0.57	0.01	5.69E-01	0.00	0.12	5.43E-06	18	36	36	8.49E-01	Artery_Coronary
ALCC	ENSG00000168461.12	RAB31	-0.57	-0.01	5.70E-01	0.00	0.12	1.45E-06	2	4	4	8.49E-01	Artery_Coronary
ALCC	ENSG00000261603.1	PRSS46	0.57	0.00	5.70E-01	0.02	0.10	1.27E-05	15	25	25	8.49E-01	Artery_Coronary
ALCC	ENSG00000258701.1	LINC00638	0.57	0.00	5.70E-01	0.02	0.26	8.15E-13	10	16	16	8.49E-01	Artery_Coronary
ALCC	ENSG00000261037.1	CTC-471C19.1	-0.57	0.00	5.70E-01	0.03	0.12	3.44E-06	37	67	67	8.49E-01	Artery_Coronary
ALCC	ENSG00000272047.1	GTF2H5	0.57	0.00	5.70E-01	0.02	0.21	4.24E-10	53	85	85	8.49E-01	Artery_Coronary
ALCC	ENSG00000164889.13	SLC4A2	0.57	0.01	5.70E-01	0.00	0.12	2.96E-06	18	51	51	8.50E-01	Artery_Coronary
ALCC	ENSG00000144214.9	LYG1	0.57	0.01	5.70E-01	0.01	0.06	1.51E-03	25	58	58	8.50E-01	Artery_Coronary
ALCC	ENSG00000039139.9	DNAH5	-0.57	0.00	5.71E-01	0.01	0.12	5.06E-06	28	46	46	8.50E-01	Artery_Coronary
ALCC	ENSG00000037965.5	HOXC8	-0.57	-0.01	5.71E-01	0.01	0.12	2.96E-06	15	30	30	8.50E-01	Artery_Coronary
ALCC	ENSG00000160221.16	C21orf33	-0.57	0.00	5.71E-01	0.09	0.57	9.41E-37	21	38	38	8.50E-01	Artery_Coronary
ALCC	ENSG00000258489.3	RP11-398J10.2	0.56	0.02	5.72E-01	0.00	0.03	3.45E-02	2	13	13	8.51E-01	Artery_Coronary
ALCC	ENSG00000173421.16	CCDC36	-0.56	0.00	5.72E-01	0.03	0.11	7.50E-06	15	16	16	8.51E-01	Artery_Coronary
ALCC	ENSG00000060140.8	STYK1	-0.56	-0.01	5.73E-01	0.01	0.05	2.56E-03	15	30	30	8.51E-01	Artery_Coronary
ALCC	ENSG00000004468.12	CD38	0.56	0.01	5.73E-01	0.00	0.04	7.40E-03	11	11	11	8.51E-01	Artery_Coronary
ALCC	ENSG00000134375.10	TIMM17A	-0.56	-0.03	5.73E-01	0.00	0.18	2.33E-09	8	40	40	8.51E-01	Artery_Coronary
ALCC	ENSG00000197562.9	RAB40C	0.56	0.00	5.73E-01	0.02	0.28	4.13E-14	21	36	36	8.51E-01	Artery_Coronary
ALCC	ENSG00000188690.12	UROS	-0.56	0.00	5.74E-01	0.01	0.13	7.90E-07	32	48	48	8.52E-01	Artery_Coronary
ALCC	ENSG00000164751.14	PEX2	0.56	0.02	5.75E-01	0.00	0.02	2.98E-02	2	5	5	8.52E-01	Artery_Coronary
ALCC	ENSG00000166402.8	TUB	-0.56	-0.01	5.75E-01	0.01	0.03	1.97E-02	22	53	53	8.52E-01	Artery_Coronary
ALCC	ENSG00000141580.15	WDR45B	-0.56	-0.03	5.75E-01	0.00	0.15	1.03E-07	1	3	3	8.53E-01	Artery_Coronary
ALCC	ENSG00000133055.8	MYBPH	-0.56	-0.01	5.76E-01	0.01	0.03	3.17E-02	10	51	51	8.53E-01	Artery_Coronary
ALCC	ENSG00000146707.14	POMZP3	0.56	0.00	5.76E-01	0.09	0.59	4.37E-39	9	21	21	8.53E-01	Artery_Coronary
ALCC	ENSG00000257894.2	RP1-78O14.1	0.56	0.01	5.76E-01	0.00	0.04	7.46E-03	29	34	34	8.53E-01	Artery_Coronary
ALCC	ENSG00000187122.16	SLIT1	0.56	0.00	5.78E-01	0.06	0.30	3.58E-15	24	24	24	8.56E-01	Artery_Coronary
ALCC	ENSG00000073350.13	LLGL2	0.55	0.01	5.79E-01	0.01	0.06	1.49E-03	3	3	3	8.56E-01	Artery_Coronary
ALCC	ENSG00000006652.13	IFRD1	0.55	0.00	5.79E-01	0.01	0.08	2.03E-04	33	48	48	8.56E-01	Artery_Coronary
ALCC	ENSG00000139433.9	GLTP	0.55	0.01	5.79E-01	0.00	0.17	2.37E-08	8	15	15	8.56E-01	Artery_Coronary
ALCC	ENSG00000146731.10	CCT6A	0.55	0.01	5.80E-01	0.00	0.03	2.23E-02	25	39	39	8.56E-01	Artery_Coronary
ALCC	ENSG00000165895.17	ARHGAP42	-0.55	-0.01	5.80E-01	0.00	0.16	2.48E-08	16	23	23	8.56E-01	Artery_Coronary
ALCC	ENSG00000118096.7	IFT46	0.55	0.01	5.80E-01	0.00	0.08	9.90E-05	21	66	66	8.56E-01	Artery_Coronary
ALCC	ENSG00000221944.6	TIGD1	-0.55	-0.01	5.80E-01	0.00	0.07	4.36E-04	6	11	11	8.56E-01	Artery_Coronary
ALCC	ENSG00000197622.12	CDC42SE1	0.55	0.00	5.80E-01	0.01	0.04	1.44E-02	20	25	25	8.56E-01	Artery_Coronary
ALCC	ENSG00000198755.10	RPL10A	0.55	0.01	5.81E-01	0.00	0.04	1.10E-02	11	23	23	8.56E-01	Artery_Coronary
ALCC	ENSG00000146243.13	IRAK1BP1	0.55	0.56	5.81E-01	0.00	0.12	7.29E-07	1	27	27	8.56E-01	Artery_Coronary
ALCC	ENSG00000153044.9	CENPH	0.55	0.01	5.81E-01	0.00	0.03	3.93E-02	10	44	44	8.56E-01	Artery_Coronary
ALCC	ENSG00000167555.13	ZNF528	-0.55	-0.02	5.81E-01	0.00	0.37	3.57E-20	5	15	15	8.56E-01	Artery_Coronary
ALCC	ENSG00000103187.7	COTL1	0.55	0.01	5.81E-01	0.00	0.03	3.90E-02	23	51	51	8.56E-01	Artery_Coronary
ALCC	ENSG00000188732.10	FAM221A	-0.55	-0.01	5.82E-01	0.01	0.03	3.54E-02	31	51	51	8.56E-01	Artery_Coronary
ALCC	ENSG00000100139.13	MICALL1	-0.55	-0.03	5.82E-01	0.00	0.05	1.92E-03	2	14	14	8.56E-01	Artery_Coronary
ALCC	ENSG00000283267.1	CTB-16J4.1	-0.55	-0.01	5.83E-01	0.01	0.12	2.42E-06	15	27	27	8.57E-01	Artery_Coronary
ALCC	ENSG00000162407.8	PLPP3	-0.55	-0.04	5.84E-01	0.00	0.04	1.02E-02	4	11	11	8.57E-01	Artery_Coronary
ALCC	ENSG00000178460.17	MCMDC2	0.55	0.17	5.84E-01	0.00	0.10	4.43E-05	1	8	8	8.57E-01	Artery_Coronary
ALCC	ENSG00000157191.19	NECAP2	-0.55	-0.02	5.84E-01	0.00	0.02	4.37E-02	4	5	5	8.57E-01	Artery_Coronary
ALCC	ENSG00000065060.16	UHRF1BP1	0.55	0.00	5.84E-01	0.04	0.38	4.28E-20	69	82	82	8.57E-01	Artery_Coronary
ALCC	ENSG00000161929.14	SCIMP	0.55	0.01	5.84E-01	0.00	0.05	5.24E-03	5	8	8	8.57E-01	Artery_Coronary
ALCC	ENSG00000138792.9	ENPEP	-0.55	-0.01	5.85E-01	0.01	0.06	6.46E-04	12	22	22	8.58E-01	Artery_Coronary
ALCC	ENSG00000224017.1	LINC01449	0.55	0.01	5.85E-01	0.00	0.03	1.65E-02	14	38	38	8.58E-01	Artery_Coronary
ALCC	ENSG00000100483.13	VCPKMT	0.55	0.02	5.85E-01	0.00	0.10	2.92E-05	8	23	23	8.58E-01	Artery_Coronary
ALCC	ENSG00000234630.1	LL22NC03-2H8.4	-0.55	-0.18	5.86E-01	0.00	0.15	2.49E-07	1	13	13	8.58E-01	Artery_Coronary
ALCC	ENSG00000249740.2	OSMR-AS1	-0.55	-0.01	5.86E-01	0.00	0.12	3.66E-06	15	40	40	8.58E-01	Artery_Coronary
ALCC	ENSG00000186300.11	ZNF555	-0.54	-0.01	5.86E-01	0.00	0.03	1.83E-02	19	52	52	8.58E-01	Artery_Coronary
ALCC	ENSG00000006432.15	MAP3K9	-0.54	-0.01	5.86E-01	0.00	0.02	4.52E-02	8	19	19	8.58E-01	Artery_Coronary
ALCC	ENSG00000170624.13	SGCD	-0.54	-0.01	5.86E-01	0.01	0.04	1.32E-02	21	35	35	8.58E-01	Artery_Coronary
ALCC	ENSG00000050393.11	MCUR1	-0.54	-0.01	5.87E-01	0.01	0.09	4.19E-05	27	32	32	8.59E-01	Artery_Coronary
ALCC	ENSG00000165983.14	PTER	0.54	0.01	5.88E-01	0.01	0.02	4.45E-02	20	44	44	8.60E-01	Artery_Coronary
ALCC	ENSG00000104442.9	ARMC1	-0.54	-0.01	5.90E-01	0.00	0.03	3.66E-02	31	49	49	8.62E-01	Artery_Coronary
ALCC	ENSG00000173597.8	SULT1B1	0.54	0.01	5.90E-01	0.00	0.03	4.13E-02	55	73	73	8.62E-01	Artery_Coronary
ALCC	ENSG00000223768.1	LINC00205	-0.54	-0.01	5.90E-01	0.00	0.07	3.12E-04	4	8	8	8.62E-01	Artery_Coronary
ALCC	ENSG00000147874.10	HAUS6	0.54	0.02	5.92E-01	0.00	0.05	3.92E-03	9	25	25	8.65E-01	Artery_Coronary
ALCC	ENSG00000188282.12	RUFY4	0.53	0.00	5.93E-01	0.01	0.07	3.02E-04	7	10	10	8.66E-01	Artery_Coronary
ALCC	ENSG00000213853.9	EMP2	0.53	0.01	5.94E-01	0.00	0.12	3.68E-06	2	3	3	8.66E-01	Artery_Coronary
ALCC	ENSG00000117335.19	CD46	0.53	0.01	5.95E-01	0.00	0.13	1.79E-06	5	7	7	8.68E-01	Artery_Coronary
ALCC	ENSG00000186230.6	ZNF749	0.53	0.01	5.97E-01	0.01	0.34	1.32E-17	29	36	36	8.69E-01	Artery_Coronary
ALCC	ENSG00000026950.16	BTN3A1	0.53	0.00	5.97E-01	0.01	0.19	1.28E-09	18	20	20	8.69E-01	Artery_Coronary
ALCC	ENSG00000245680.9	ZNF585B	0.53	0.01	5.97E-01	0.01	0.05	3.63E-03	8	11	11	8.69E-01	Artery_Coronary
ALCC	ENSG00000005189.19	AC004381.6	-0.53	-0.01	5.97E-01	0.01	0.06	1.44E-03	23	30	30	8.69E-01	Artery_Coronary
ALCC	ENSG00000126858.16	RHOT1	0.53	0.00	5.98E-01	0.01	0.11	9.29E-06	12	28	28	8.69E-01	Artery_Coronary
ALCC	ENSG00000059122.16	FLYWCH1	-0.53	0.00	5.98E-01	0.15	0.63	5.21E-43	20	56	56	8.69E-01	Artery_Coronary
ALCC	ENSG00000204152.10	TIMM23B	-0.53	0.00	5.99E-01	0.01	0.17	1.71E-08	21	42	42	8.69E-01	Artery_Coronary
ALCC	ENSG00000163576.17	EFHB	-0.53	0.00	5.99E-01	0.02	0.62	7.21E-42	8	24	24	8.69E-01	Artery_Coronary
ALCC	ENSG00000177628.15	GBA	0.53	0.01	5.99E-01	0.00	0.03	1.78E-02	11	23	23	8.69E-01	Artery_Coronary
ALCC	ENSG00000106392.10	C1GALT1	-0.52	-0.01	6.00E-01	0.00	0.18	4.61E-09	6	16	16	8.69E-01	Artery_Coronary
ALCC	ENSG00000198015.12	MRPL42	0.52	0.00	6.00E-01	0.02	0.21	1.49E-10	8	9	9	8.69E-01	Artery_Coronary
ALCC	ENSG00000160439.15	RDH13	-0.52	0.00	6.00E-01	0.12	0.45	1.43E-27	12	20	20	8.69E-01	Artery_Coronary
ALCC	ENSG00000184988.8	TMEM106A	-0.52	-0.01	6.00E-01	0.00	0.03	3.78E-02	4	8	8	8.69E-01	Artery_Coronary
ALCC	ENSG00000158955.10	WNT9B	0.52	0.00	6.00E-01	0.01	0.03	1.55E-02	14	20	20	8.69E-01	Artery_Coronary
ALCC	ENSG00000254685.6	FPGT	-0.52	-0.01	6.01E-01	0.00	0.08	1.21E-04	16	21	21	8.69E-01	Artery_Coronary
ALCC	ENSG00000162620.15	LRRIQ3	-0.52	0.00	6.01E-01	0.07	0.33	2.11E-17	16	20	20	8.69E-01	Artery_Coronary
ALCC	ENSG00000271420.1	RP5-1057J7.7	-0.52	0.00	6.01E-01	0.02	0.07	8.21E-04	12	23	23	8.69E-01	Artery_Coronary
ALCC	ENSG00000170647.3	TMEM133	-0.52	-0.01	6.01E-01	0.00	0.20	6.68E-10	10	25	25	8.69E-01	Artery_Coronary
ALCC	ENSG00000154328.15	NEIL2	0.52	0.02	6.01E-01	0.00	0.15	2.23E-07	1	8	8	8.69E-01	Artery_Coronary
ALCC	ENSG00000150403.17	TMCO3	-0.52	-0.04	6.01E-01	0.00	0.05	4.87E-03	2	10	10	8.69E-01	Artery_Coronary
ALCC	ENSG00000178764.7	ZHX2	-0.52	-0.02	6.01E-01	0.00	0.04	1.12E-02	5	14	14	8.70E-01	Artery_Coronary
ALCC	ENSG00000113303.11	BTNL8	-0.52	-0.03	6.02E-01	0.00	0.10	1.26E-05	5	9	9	8.70E-01	Artery_Coronary
ALCC	ENSG00000274750.2	HIST1H3E	-0.52	-0.01	6.02E-01	0.01	0.03	2.43E-02	16	18	18	8.70E-01	Artery_Coronary
ALCC	ENSG00000135074.15	ADAM19	-0.52	-0.01	6.02E-01	0.00	0.10	2.85E-05	7	20	20	8.70E-01	Artery_Coronary
ALCC	ENSG00000182853.11	VMO1	-0.52	-0.03	6.03E-01	0.00	0.03	2.71E-02	8	17	17	8.70E-01	Artery_Coronary
ALCC	ENSG00000205084.10	TMEM231	-0.52	-0.01	6.03E-01	0.00	0.09	5.90E-05	3	6	6	8.70E-01	Artery_Coronary
ALCC	ENSG00000173258.12	ZNF483	-0.52	-0.01	6.03E-01	0.01	0.02	4.59E-02	21	40	40	8.71E-01	Artery_Coronary
ALCC	ENSG00000225399.4	RP11-3B7.1	-0.52	0.00	6.04E-01	0.03	0.08	1.18E-04	17	19	19	8.71E-01	Artery_Coronary
ALCC	ENSG00000182919.14	C11orf54	0.52	0.00	6.04E-01	0.09	0.42	4.23E-23	15	21	21	8.71E-01	Artery_Coronary
ALCC	ENSG00000095321.16	CRAT	-0.52	-0.01	6.04E-01	0.01	0.12	4.78E-06	25	57	57	8.71E-01	Artery_Coronary
ALCC	ENSG00000161243.8	FBXO27	0.52	0.01	6.05E-01	0.00	0.12	4.70E-06	20	41	41	8.71E-01	Artery_Coronary
ALCC	ENSG00000172661.17	WASHC2C	-0.52	0.00	6.05E-01	0.03	0.05	4.67E-03	28	58	58	8.71E-01	Artery_Coronary
ALCC	ENSG00000146386.7	ABRACL	0.52	0.01	6.05E-01	0.00	0.18	1.31E-08	30	50	50	8.71E-01	Artery_Coronary
ALCC	ENSG00000171495.16	MROH2B	-0.52	-0.02	6.06E-01	0.00	0.19	3.00E-09	13	36	36	8.72E-01	Artery_Coronary
ALCC	ENSG00000092098.16	RNF31	0.52	0.01	6.06E-01	0.00	0.06	2.23E-03	45	88	88	8.72E-01	Artery_Coronary
ALCC	ENSG00000259005.1	RP3-449M8.6	-0.52	-0.01	6.06E-01	0.00	0.05	3.21E-03	6	6	6	8.72E-01	Artery_Coronary
ALCC	ENSG00000105699.16	LSR	0.52	0.00	6.06E-01	0.04	0.26	5.13E-13	29	49	49	8.72E-01	Artery_Coronary
ALCC	ENSG00000145861.7	C1QTNF2	-0.51	-0.01	6.07E-01	0.00	0.14	5.28E-07	8	34	34	8.73E-01	Artery_Coronary
ALCC	ENSG00000261079.1	RP11-252A24.3	-0.51	0.00	6.08E-01	0.01	0.03	3.52E-02	19	36	36	8.73E-01	Artery_Coronary
ALCC	ENSG00000186952.14	TMEM232	-0.51	-0.01	6.08E-01	0.00	0.22	6.81E-11	8	25	25	8.73E-01	Artery_Coronary
ALCC	ENSG00000146247.13	PHIP	0.51	0.02	6.08E-01	0.00	0.03	2.51E-02	8	11	11	8.73E-01	Artery_Coronary
ALCC	ENSG00000205659.10	LIN52	0.51	0.01	6.10E-01	0.00	0.09	8.33E-05	11	23	23	8.74E-01	Artery_Coronary
ALCC	ENSG00000163406.10	SLC15A2	0.51	0.01	6.10E-01	0.00	0.07	4.77E-04	13	13	13	8.74E-01	Artery_Coronary
ALCC	ENSG00000236740.6	RP11-411K7.1	0.51	0.01	6.10E-01	0.00	0.06	1.90E-03	31	60	60	8.74E-01	Artery_Coronary
ALCC	ENSG00000180104.15	EXOC3	0.51	0.01	6.10E-01	0.00	0.07	4.10E-04	5	12	12	8.74E-01	Artery_Coronary
ALCC	ENSG00000215252.11	GOLGA8B	-0.51	-0.03	6.10E-01	0.00	0.06	1.37E-03	12	27	27	8.74E-01	Artery_Coronary
ALCC	ENSG00000128923.10	MINDY2	-0.51	-0.01	6.10E-01	0.00	0.24	4.38E-12	6	12	12	8.74E-01	Artery_Coronary
ALCC	ENSG00000185290.3	NUPR2	-0.51	0.00	6.11E-01	0.01	0.34	4.30E-18	5	8	8	8.74E-01	Artery_Coronary
ALCC	ENSG00000120306.9	CYSTM1	-0.51	-0.01	6.11E-01	0.00	0.06	1.36E-03	15	22	22	8.74E-01	Artery_Coronary
ALCC	ENSG00000177272.8	KCNA3	-0.51	-0.01	6.11E-01	0.00	0.03	2.15E-02	4	10	10	8.74E-01	Artery_Coronary
ALCC	ENSG00000000938.12	FGR	0.51	0.01	6.11E-01	0.00	0.03	1.79E-02	11	40	40	8.74E-01	Artery_Coronary
ALCC	ENSG00000140993.10	TIGD7	0.51	0.00	6.12E-01	0.05	0.18	4.96E-09	16	26	26	8.74E-01	Artery_Coronary
ALCC	ENSG00000163468.14	CCT3	-0.51	-0.05	6.13E-01	0.00	0.03	3.04E-02	11	14	14	8.75E-01	Artery_Coronary
ALCC	ENSG00000129534.13	MIS18BP1	-0.51	-0.01	6.13E-01	0.00	0.07	1.49E-04	7	12	12	8.75E-01	Artery_Coronary
ALCC	ENSG00000117174.10	ZNHIT6	-0.51	-0.02	6.13E-01	0.00	0.09	5.89E-05	22	29	29	8.75E-01	Artery_Coronary
ALCC	ENSG00000164989.16	CCDC171	0.51	0.01	6.14E-01	0.00	0.04	1.51E-02	15	30	30	8.75E-01	Artery_Coronary
ALCC	ENSG00000104880.17	ARHGEF18	0.50	0.00	6.14E-01	0.00	0.04	1.11E-02	14	27	27	8.75E-01	Artery_Coronary
ALCC	ENSG00000166912.16	MTMR10	-0.50	-0.01	6.14E-01	0.01	0.06	1.77E-03	18	29	29	8.75E-01	Artery_Coronary
ALCC	ENSG00000148655.14	C10orf11	0.50	0.00	6.14E-01	0.01	0.24	1.30E-11	16	28	28	8.75E-01	Artery_Coronary
ALCC	ENSG00000272391.5	POM121C	-0.50	0.00	6.14E-01	0.01	0.04	7.52E-03	23	53	53	8.75E-01	Artery_Coronary
ALCC	ENSG00000115415.18	STAT1	-0.50	0.00	6.14E-01	0.01	0.04	9.87E-03	66	113	113	8.75E-01	Artery_Coronary
ALCC	ENSG00000155508.13	CNOT8	-0.50	-0.01	6.15E-01	0.01	0.25	1.87E-12	15	24	24	8.76E-01	Artery_Coronary
ALCC	ENSG00000021762.19	OSBPL5	-0.50	-0.02	6.16E-01	0.00	0.02	4.40E-02	5	18	18	8.77E-01	Artery_Coronary
ALCC	ENSG00000006015.17	C19orf60	-0.50	-0.01	6.17E-01	0.00	0.04	1.43E-02	13	31	31	8.77E-01	Artery_Coronary
ALCC	ENSG00000214711.9	CAPN14	-0.50	0.00	6.17E-01	0.01	0.04	1.50E-02	4	25	25	8.77E-01	Artery_Coronary
ALCC	ENSG00000111906.17	HDDC2	-0.50	-0.01	6.17E-01	0.01	0.06	1.00E-03	35	105	105	8.77E-01	Artery_Coronary
ALCC	ENSG00000158186.12	MRAS	0.50	0.00	6.17E-01	0.02	0.18	1.65E-09	20	26	26	8.77E-01	Artery_Coronary
ALCC	ENSG00000135966.12	TGFBRAP1	-0.50	-0.02	6.17E-01	0.00	0.03	1.93E-02	3	3	3	8.77E-01	Artery_Coronary
ALCC	ENSG00000119812.18	FAM98A	0.50	0.00	6.18E-01	0.01	0.02	4.73E-02	19	39	39	8.77E-01	Artery_Coronary
ALCC	ENSG00000068654.15	POLR1A	-0.50	0.00	6.18E-01	0.03	0.36	1.41E-19	15	17	17	8.77E-01	Artery_Coronary
ALCC	ENSG00000062370.16	ZNF112	0.50	0.00	6.18E-01	0.01	0.06	1.00E-03	6	6	6	8.77E-01	Artery_Coronary
ALCC	ENSG00000180089.5	TMEM86B	0.50	0.01	6.18E-01	0.00	0.10	2.20E-05	15	46	46	8.77E-01	Artery_Coronary
ALCC	ENSG00000254415.3	SIGLEC14	-0.50	0.00	6.18E-01	0.02	0.18	1.87E-09	7	8	8	8.77E-01	Artery_Coronary
ALCC	ENSG00000244509.3	APOBEC3C	-0.50	0.00	6.19E-01	0.00	0.08	2.61E-04	12	21	21	8.77E-01	Artery_Coronary
ALCC	ENSG00000072736.18	NFATC3	0.50	0.00	6.20E-01	0.01	0.06	1.74E-03	16	29	29	8.77E-01	Artery_Coronary
ALCC	ENSG00000123545.5	NDUFAF4	0.50	0.01	6.20E-01	0.00	0.16	7.73E-08	24	50	50	8.77E-01	Artery_Coronary
ALCC	ENSG00000155330.9	C16orf87	0.50	0.01	6.20E-01	0.00	0.06	1.13E-03	2	2	2	8.77E-01	Artery_Coronary
ALCC	ENSG00000164825.3	DEFB1	0.50	0.00	6.20E-01	0.04	0.14	2.06E-07	45	72	72	8.77E-01	Artery_Coronary
ALCC	ENSG00000136243.16	NUPL2	0.50	0.00	6.20E-01	0.01	0.14	4.60E-07	26	36	36	8.77E-01	Artery_Coronary
ALCC	ENSG00000189190.9	ZNF600	0.50	0.00	6.20E-01	0.03	0.41	1.19E-23	3	12	12	8.77E-01	Artery_Coronary
ALCC	ENSG00000005981.12	ASB4	-0.50	-0.01	6.20E-01	0.01	0.09	1.05E-04	9	15	15	8.77E-01	Artery_Coronary
ALCC	ENSG00000145916.18	RMND5B	0.49	0.00	6.21E-01	0.00	0.04	4.57E-03	12	20	20	8.78E-01	Artery_Coronary
ALCC	ENSG00000123977.9	DAW1	-0.49	-0.01	6.22E-01	0.00	0.03	2.58E-02	15	28	28	8.78E-01	Artery_Coronary
ALCC	ENSG00000074047.21	GLI2	0.49	0.01	6.22E-01	0.00	0.05	3.08E-03	11	34	34	8.78E-01	Artery_Coronary
ALCC	ENSG00000257431.1	RP11-263K4.3	-0.49	0.00	6.22E-01	0.04	0.19	1.85E-09	24	44	44	8.78E-01	Artery_Coronary
ALCC	ENSG00000007062.11	PROM1	-0.49	0.00	6.22E-01	0.07	0.28	3.07E-14	25	36	36	8.78E-01	Artery_Coronary
ALCC	ENSG00000175164.13	ABO	-0.49	-0.01	6.22E-01	0.00	0.24	5.26E-12	11	32	32	8.78E-01	Artery_Coronary
ALCC	ENSG00000138175.8	ARL3	-0.49	0.00	6.23E-01	0.01	0.09	8.08E-05	13	17	17	8.79E-01	Artery_Coronary
ALCC	ENSG00000260604.2	RP1-140K8.5	-0.49	-0.01	6.23E-01	0.00	0.06	1.28E-03	19	22	22	8.79E-01	Artery_Coronary
ALCC	ENSG00000242110.7	AMACR	-0.49	0.00	6.25E-01	0.11	0.51	8.13E-30	27	66	66	8.80E-01	Artery_Coronary
ALCC	ENSG00000188051.6	TMEM221	-0.49	-0.13	6.25E-01	0.00	0.14	7.46E-08	1	3	3	8.80E-01	Artery_Coronary
ALCC	ENSG00000122692.8	SMU1	0.49	0.01	6.25E-01	0.00	0.03	2.97E-02	5	14	14	8.80E-01	Artery_Coronary
ALCC	ENSG00000169885.9	CALML6	-0.49	-0.02	6.25E-01	0.00	0.03	1.94E-02	2	4	4	8.80E-01	Artery_Coronary
ALCC	ENSG00000104412.7	EMC2	0.49	0.01	6.26E-01	0.00	0.10	1.77E-05	12	27	27	8.81E-01	Artery_Coronary
ALCC	ENSG00000139344.7	AMDHD1	-0.49	0.00	6.26E-01	0.03	0.31	4.63E-16	25	45	45	8.81E-01	Artery_Coronary
ALCC	ENSG00000164220.6	F2RL2	0.49	0.00	6.27E-01	0.01	0.06	1.21E-03	17	23	23	8.82E-01	Artery_Coronary
ALCC	ENSG00000109775.10	UFSP2	-0.49	0.00	6.27E-01	0.01	0.21	1.38E-10	9	15	15	8.82E-01	Artery_Coronary
ALCC	ENSG00000215704.9	CELA2B	0.48	0.01	6.28E-01	0.00	0.05	5.23E-03	4	11	11	8.82E-01	Artery_Coronary
ALCC	ENSG00000166971.16	AKTIP	0.48	0.00	6.28E-01	0.00	0.02	4.96E-02	23	38	38	8.82E-01	Artery_Coronary
ALCC	ENSG00000029725.16	RABEP1	-0.48	0.00	6.29E-01	0.03	0.18	5.87E-09	21	46	46	8.82E-01	Artery_Coronary
ALCC	ENSG00000189266.11	PNRC2	0.48	0.01	6.29E-01	0.00	0.04	1.18E-02	4	17	17	8.82E-01	Artery_Coronary
ALCC	ENSG00000158104.11	HPD	0.48	0.01	6.29E-01	0.00	0.05	2.51E-03	21	45	45	8.82E-01	Artery_Coronary
ALCC	ENSG00000111424.10	VDR	-0.48	-0.10	6.29E-01	0.00	0.04	1.38E-02	1	6	6	8.82E-01	Artery_Coronary
ALCC	ENSG00000178719.16	GRINA	0.48	0.02	6.30E-01	0.00	0.06	1.06E-03	5	23	23	8.83E-01	Artery_Coronary
ALCC	ENSG00000235387.2	SPAAR	-0.48	-0.01	6.30E-01	0.01	0.06	1.48E-03	21	26	26	8.83E-01	Artery_Coronary
ALCC	ENSG00000117245.12	KIF17	-0.48	-0.01	6.31E-01	0.00	0.03	2.40E-02	30	62	62	8.83E-01	Artery_Coronary
ALCC	ENSG00000149451.17	ADAM33	0.48	0.01	6.31E-01	0.00	0.12	5.27E-06	3	4	4	8.83E-01	Artery_Coronary
ALCC	ENSG00000178202.12	KDELC2	0.48	0.01	6.31E-01	0.00	0.03	1.74E-02	11	18	18	8.83E-01	Artery_Coronary
ALCC	ENSG00000213965.3	NUDT19	0.48	0.00	6.31E-01	0.01	0.04	1.13E-02	14	20	20	8.83E-01	Artery_Coronary
ALCC	ENSG00000006194.9	ZNF263	0.48	0.01	6.31E-01	0.00	0.07	6.79E-04	4	8	8	8.83E-01	Artery_Coronary
ALCC	ENSG00000255142.1	AP006621.6	-0.48	-0.02	6.31E-01	0.00	0.35	2.23E-19	3	15	15	8.83E-01	Artery_Coronary
ALCC	ENSG00000189067.12	LITAF	-0.48	-0.06	6.33E-01	0.00	0.03	1.72E-02	1	6	6	8.84E-01	Artery_Coronary
ALCC	ENSG00000265912.1	RP11-583F2.2	-0.48	-0.14	6.33E-01	0.00	0.14	1.24E-07	1	6	6	8.84E-01	Artery_Coronary
ALCC	ENSG00000186867.10	QRFPR	0.48	0.00	6.33E-01	0.01	0.05	3.17E-03	6	8	8	8.84E-01	Artery_Coronary
ALCC	ENSG00000120519.14	SLC10A7	0.48	0.01	6.34E-01	0.00	0.04	7.91E-03	21	40	40	8.85E-01	Artery_Coronary
ALCC	ENSG00000027001.9	MIPEP	-0.48	-0.01	6.34E-01	0.01	0.06	1.24E-03	10	13	13	8.85E-01	Artery_Coronary
ALCC	ENSG00000273139.1	XXbac-B444P24.14	-0.48	-0.01	6.34E-01	0.01	0.07	5.69E-04	10	25	25	8.85E-01	Artery_Coronary
ALCC	ENSG00000121316.10	PLBD1	-0.48	-0.01	6.34E-01	0.00	0.02	4.97E-02	7	13	13	8.85E-01	Artery_Coronary
ALCC	ENSG00000144645.13	OSBPL10	0.47	0.00	6.36E-01	0.01	0.02	4.02E-02	31	70	70	8.87E-01	Artery_Coronary
ALCC	ENSG00000261770.1	CTC-459F4.1	0.47	0.00	6.37E-01	0.03	0.56	4.64E-36	23	40	40	8.87E-01	Artery_Coronary
ALCC	ENSG00000166436.15	TRIM66	-0.47	0.00	6.37E-01	0.06	0.47	2.12E-27	30	71	71	8.87E-01	Artery_Coronary
ALCC	ENSG00000100191.5	SLC5A4	0.47	0.00	6.37E-01	0.02	0.14	5.52E-07	62	98	98	8.87E-01	Artery_Coronary
ALCC	ENSG00000133069.15	TMCC2	0.47	0.00	6.37E-01	0.03	0.16	3.35E-08	40	64	64	8.87E-01	Artery_Coronary
ALCC	ENSG00000077454.15	LRCH4	-0.47	-0.01	6.37E-01	0.01	0.09	5.73E-05	4	4	4	8.87E-01	Artery_Coronary
ALCC	ENSG00000132432.13	SEC61G	-0.47	-0.01	6.38E-01	0.00	0.04	5.02E-03	19	19	19	8.87E-01	Artery_Coronary
ALCC	ENSG00000117601.13	SERPINC1	0.47	0.00	6.38E-01	0.01	0.17	3.58E-08	31	68	68	8.87E-01	Artery_Coronary
ALCC	ENSG00000091136.13	LAMB1	-0.47	-0.01	6.38E-01	0.00	0.04	7.09E-03	17	35	35	8.87E-01	Artery_Coronary
ALCC	ENSG00000254810.1	RP11-672A2.4	-0.47	-0.01	6.38E-01	0.00	0.06	1.02E-03	24	53	53	8.87E-01	Artery_Coronary
ALCC	ENSG00000227744.4	LINC01940	0.47	0.02	6.39E-01	0.00	0.03	1.94E-02	9	15	15	8.88E-01	Artery_Coronary
ALCC	ENSG00000105556.11	MIER2	-0.47	-0.01	6.39E-01	0.00	0.03	2.59E-02	4	13	13	8.88E-01	Artery_Coronary
ALCC	ENSG00000154920.14	EME1	-0.47	0.00	6.40E-01	0.01	0.04	7.62E-03	22	55	55	8.88E-01	Artery_Coronary
ALCC	ENSG00000128891.15	C15orf57	0.47	0.00	6.40E-01	0.17	0.47	4.15E-28	37	48	48	8.88E-01	Artery_Coronary
ALCC	ENSG00000100280.16	AP1B1	0.47	0.03	6.41E-01	0.00	0.05	4.86E-03	8	33	33	8.89E-01	Artery_Coronary
ALCC	ENSG00000101104.12	PABPC1L	0.47	0.01	6.41E-01	0.00	0.04	9.02E-03	8	26	26	8.89E-01	Artery_Coronary
ALCC	ENSG00000237604.1	AP001056.1	-0.47	0.00	6.41E-01	0.03	0.15	2.56E-07	25	58	58	8.89E-01	Artery_Coronary
ALCC	ENSG00000164002.11	EXO5	0.47	0.01	6.42E-01	0.01	0.10	4.14E-05	18	31	31	8.89E-01	Artery_Coronary
ALCC	ENSG00000261996.1	CTC-281F24.1	-0.46	-0.05	6.42E-01	0.00	0.14	5.28E-07	1	4	4	8.89E-01	Artery_Coronary
ALCC	ENSG00000172340.14	SUCLG2	-0.46	-0.01	6.42E-01	0.00	0.07	5.24E-04	62	106	106	8.89E-01	Artery_Coronary
ALCC	ENSG00000148337.20	CIZ1	0.46	0.04	6.43E-01	0.00	0.07	4.59E-04	2	8	8	8.89E-01	Artery_Coronary
ALCC	ENSG00000273248.1	RP11-399K21.13	-0.46	-0.01	6.43E-01	0.01	0.02	3.93E-02	15	40	40	8.89E-01	Artery_Coronary
ALCC	ENSG00000168803.14	ADAL	0.46	0.00	6.44E-01	0.06	0.18	6.83E-10	19	26	26	8.89E-01	Artery_Coronary
ALCC	ENSG00000173457.10	PPP1R14B	0.46	0.01	6.44E-01	0.00	0.13	1.19E-06	23	37	37	8.89E-01	Artery_Coronary
ALCC	ENSG00000270154.1	RP11-419I17.2	-0.46	-0.01	6.44E-01	0.00	0.02	4.22E-02	7	8	8	8.89E-01	Artery_Coronary
ALCC	ENSG00000272894.5	RP5-1159O4.1	0.46	0.00	6.44E-01	0.01	0.11	9.86E-06	35	76	76	8.89E-01	Artery_Coronary
ALCC	ENSG00000057608.16	GDI2	-0.46	-0.03	6.44E-01	0.00	0.07	3.63E-04	3	10	10	8.89E-01	Artery_Coronary
ALCC	ENSG00000176386.8	CDC26	-0.46	0.00	6.45E-01	0.02	0.29	8.80E-15	17	21	21	8.89E-01	Artery_Coronary
ALCC	ENSG00000133962.7	CATSPERB	0.46	0.00	6.45E-01	0.02	0.21	4.00E-10	17	27	27	8.89E-01	Artery_Coronary
ALCC	ENSG00000203666.12	EFCAB2	-0.46	0.00	6.45E-01	0.02	0.39	4.22E-21	22	50	50	8.89E-01	Artery_Coronary
ALCC	ENSG00000122565.18	CBX3	-0.46	-0.02	6.45E-01	0.00	0.04	6.82E-03	1	5	5	8.89E-01	Artery_Coronary
ALCC	ENSG00000111731.12	C2CD5	-0.46	0.00	6.45E-01	0.01	0.08	1.29E-04	38	41	41	8.89E-01	Artery_Coronary
ALCC	ENSG00000271427.1	RP11-188D8.1	0.46	0.00	6.46E-01	0.02	0.08	2.63E-04	41	82	82	8.89E-01	Artery_Coronary
ALCC	ENSG00000076984.17	MAP2K7	-0.46	-0.01	6.46E-01	0.00	0.03	2.41E-02	3	5	5	8.89E-01	Artery_Coronary
ALCC	ENSG00000185561.9	TLCD2	-0.46	-0.05	6.46E-01	0.00	0.03	1.67E-02	3	13	13	8.89E-01	Artery_Coronary
ALCC	ENSG00000204138.12	PHACTR4	0.46	0.00	6.47E-01	0.03	0.15	9.70E-08	46	54	54	8.89E-01	Artery_Coronary
ALCC	ENSG00000135549.14	PKIB	-0.46	-0.01	6.47E-01	0.00	0.13	6.72E-07	13	38	38	8.89E-01	Artery_Coronary
ALCC	ENSG00000246640.1	RP11-1094H24.4	0.46	0.00	6.47E-01	0.01	0.02	4.54E-02	33	58	58	8.89E-01	Artery_Coronary
ALCC	ENSG00000112249.13	ASCC3	-0.46	-0.01	6.48E-01	0.00	0.07	2.83E-04	2	13	13	8.89E-01	Artery_Coronary
ALCC	ENSG00000111077.17	TNS2	0.46	0.01	6.48E-01	0.00	0.14	7.54E-07	14	26	26	8.89E-01	Artery_Coronary
ALCC	ENSG00000129925.10	TMEM8A	-0.46	-0.03	6.48E-01	0.00	0.08	3.00E-04	5	13	13	8.89E-01	Artery_Coronary
ALCC	ENSG00000104901.6	DKKL1	-0.46	-0.01	6.48E-01	0.00	0.06	5.68E-04	9	20	20	8.89E-01	Artery_Coronary
ALCC	ENSG00000172232.9	AZU1	-0.46	-0.12	6.48E-01	0.00	0.08	2.40E-04	1	3	3	8.89E-01	Artery_Coronary
ALCC	ENSG00000255400.1	RP13-631K18.5	0.46	0.00	6.48E-01	0.01	0.10	3.19E-05	4	7	7	8.89E-01	Artery_Coronary
ALCC	ENSG00000176834.13	VSIG10	-0.46	-0.01	6.49E-01	0.01	0.20	8.27E-10	8	29	29	8.89E-01	Artery_Coronary
ALCC	ENSG00000117154.11	IGSF21	0.46	0.01	6.49E-01	0.00	0.15	1.27E-07	15	26	26	8.89E-01	Artery_Coronary
ALCC	ENSG00000203760.8	CENPW	0.46	0.35	6.49E-01	0.00	0.09	1.05E-04	1	25	25	8.89E-01	Artery_Coronary
ALCC	ENSG00000131558.14	EXOC4	0.46	0.01	6.49E-01	0.00	0.05	4.27E-03	30	37	37	8.89E-01	Artery_Coronary
ALCC	ENSG00000167984.17	NLRC3	-0.45	0.00	6.49E-01	0.02	0.18	3.20E-09	9	28	28	8.89E-01	Artery_Coronary
ALCC	ENSG00000157379.13	DHRS1	-0.45	0.00	6.49E-01	0.01	0.23	1.02E-11	24	46	46	8.89E-01	Artery_Coronary
ALCC	ENSG00000274422.1	LL22NC03-2H8.5	-0.45	-0.09	6.50E-01	0.00	0.12	2.16E-06	1	3	3	8.89E-01	Artery_Coronary
ALCC	ENSG00000178971.13	CTC1	-0.45	-0.01	6.50E-01	0.02	0.07	3.66E-04	20	47	47	8.89E-01	Artery_Coronary
ALCC	ENSG00000178950.16	GAK	0.45	0.01	6.50E-01	0.00	0.05	3.35E-03	5	10	10	8.89E-01	Artery_Coronary
ALCC	ENSG00000126860.11	EVI2A	0.45	0.01	6.50E-01	0.00	0.03	3.13E-02	4	22	22	8.89E-01	Artery_Coronary
ALCC	ENSG00000163002.12	NUP35	-0.45	-0.02	6.50E-01	0.00	0.03	1.51E-02	4	15	15	8.89E-01	Artery_Coronary
ALCC	ENSG00000198732.10	SMOC1	-0.45	-0.04	6.51E-01	0.00	0.16	2.38E-08	4	21	21	8.89E-01	Artery_Coronary
ALCC	ENSG00000141664.9	ZCCHC2	0.45	0.01	6.51E-01	0.00	0.03	2.89E-02	8	25	25	8.89E-01	Artery_Coronary
ALCC	ENSG00000104643.9	MTMR9	-0.45	-0.02	6.51E-01	0.00	0.10	1.68E-05	5	15	15	8.89E-01	Artery_Coronary
ALCC	ENSG00000263753.6	LINC00667	0.45	0.00	6.51E-01	0.06	0.30	4.02E-15	31	85	85	8.89E-01	Artery_Coronary
ALCC	ENSG00000139329.4	LUM	0.45	0.01	6.51E-01	0.00	0.02	4.59E-02	17	47	47	8.89E-01	Artery_Coronary
ALCC	ENSG00000051596.9	THOC3	-0.45	-0.04	6.51E-01	0.00	0.12	2.84E-06	1	2	2	8.89E-01	Artery_Coronary
ALCC	ENSG00000104324.15	CPQ	-0.45	-0.03	6.51E-01	0.00	0.03	3.88E-02	1	4	4	8.89E-01	Artery_Coronary
ALCC	ENSG00000134222.16	PSRC1	-0.45	0.00	6.52E-01	0.02	0.05	4.15E-03	39	74	74	8.89E-01	Artery_Coronary
ALCC	ENSG00000198466.11	ZNF587	0.45	0.00	6.52E-01	0.01	0.07	5.43E-04	47	80	80	8.89E-01	Artery_Coronary
ALCC	ENSG00000138115.13	CYP2C8	-0.45	0.00	6.52E-01	0.02	0.15	1.36E-07	33	57	57	8.89E-01	Artery_Coronary
ALCC	ENSG00000239332.5	LINC01119	-0.45	0.00	6.53E-01	0.01	0.03	1.56E-02	15	38	38	8.90E-01	Artery_Coronary
ALCC	ENSG00000186020.12	ZNF529	-0.45	-0.01	6.54E-01	0.00	0.03	1.88E-02	1	1	1	8.90E-01	Artery_Coronary
ALCC	ENSG00000278743.1	RP11-707G18.1	-0.45	-0.01	6.54E-01	0.00	0.03	1.58E-02	1	3	3	8.90E-01	Artery_Coronary
ALCC	ENSG00000196700.8	ZNF512B	-0.45	-0.01	6.55E-01	0.00	0.02	4.59E-02	21	45	45	8.91E-01	Artery_Coronary
ALCC	ENSG00000137996.12	RTCA	0.45	0.00	6.55E-01	0.01	0.14	4.70E-07	47	83	83	8.91E-01	Artery_Coronary
ALCC	ENSG00000152580.8	IGSF10	-0.45	-0.44	6.55E-01	0.00	0.03	3.79E-02	1	16	16	8.91E-01	Artery_Coronary
ALCC	ENSG00000125633.10	CCDC93	0.45	0.00	6.55E-01	0.02	0.08	2.64E-04	64	91	91	8.91E-01	Artery_Coronary
ALCC	ENSG00000255328.1	RP11-326C3.12	-0.44	-0.02	6.57E-01	0.00	0.13	1.03E-06	1	11	11	8.92E-01	Artery_Coronary
ALCC	ENSG00000064115.10	TM7SF3	-0.44	0.00	6.57E-01	0.01	0.07	6.48E-04	43	76	76	8.92E-01	Artery_Coronary
ALCC	ENSG00000182533.6	CAV3	0.44	0.01	6.57E-01	0.00	0.04	8.40E-03	4	15	15	8.92E-01	Artery_Coronary
ALCC	ENSG00000132394.10	EEFSEC	0.44	0.01	6.58E-01	0.00	0.04	7.63E-03	14	45	45	8.93E-01	Artery_Coronary
ALCC	ENSG00000259548.1	RP11-38G5.2	-0.44	0.00	6.58E-01	0.03	0.10	3.10E-05	13	19	19	8.93E-01	Artery_Coronary
ALCC	ENSG00000142188.16	TMEM50B	-0.44	0.00	6.59E-01	0.06	0.45	1.00E-25	17	23	23	8.94E-01	Artery_Coronary
ALCC	ENSG00000172164.13	SNTB1	0.44	0.01	6.60E-01	0.00	0.05	5.45E-03	12	24	24	8.94E-01	Artery_Coronary
ALCC	ENSG00000232104.3	RFX3-AS1	-0.44	-0.01	6.60E-01	0.00	0.16	3.38E-08	2	10	10	8.94E-01	Artery_Coronary
ALCC	ENSG00000128699.13	ORMDL1	0.44	0.00	6.60E-01	0.00	0.18	3.32E-09	24	41	41	8.94E-01	Artery_Coronary
ALCC	ENSG00000162188.5	GNG3	-0.44	-0.02	6.60E-01	0.00	0.07	5.29E-04	2	18	18	8.94E-01	Artery_Coronary
ALCC	ENSG00000226853.2	AC010894.3	-0.44	0.00	6.60E-01	0.01	0.09	1.03E-04	12	25	25	8.94E-01	Artery_Coronary
ALCC	ENSG00000179344.16	HLA-DQB1	0.44	0.00	6.61E-01	0.03	0.48	2.76E-27	46	61	61	8.94E-01	Artery_Coronary
ALCC	ENSG00000115109.13	EPB41L5	0.44	440530.46	6.61E-01	0.00	0.06	1.03E-03	6	48	48	8.94E-01	Artery_Coronary
ALCC	ENSG00000281404.1	LINC01176	0.44	0.01	6.61E-01	0.00	0.09	1.04E-04	16	37	37	8.94E-01	Artery_Coronary
ALCC	ENSG00000185518.11	SV2B	-0.44	0.00	6.61E-01	0.01	0.08	1.61E-04	20	40	40	8.94E-01	Artery_Coronary
ALCC	ENSG00000125630.15	POLR1B	0.44	0.00	6.62E-01	0.03	0.38	2.36E-20	42	61	61	8.94E-01	Artery_Coronary
ALCC	ENSG00000186567.12	CEACAM19	-0.44	0.00	6.62E-01	0.01	0.21	2.97E-10	47	74	74	8.94E-01	Artery_Coronary
ALCC	ENSG00000099804.8	CDC34	-0.44	-0.01	6.62E-01	0.00	0.02	4.94E-02	10	23	23	8.94E-01	Artery_Coronary
ALCC	ENSG00000182150.15	ERCC6L2	0.44	0.01	6.63E-01	0.00	0.03	1.61E-02	10	21	21	8.94E-01	Artery_Coronary
ALCC	ENSG00000125124.11	BBS2	0.44	0.00	6.63E-01	0.02	0.26	3.99E-13	17	27	27	8.95E-01	Artery_Coronary
ALCC	ENSG00000163482.11	STK36	0.44	0.01	6.63E-01	0.00	0.04	6.85E-03	16	33	33	8.95E-01	Artery_Coronary
ALCC	ENSG00000127952.16	STYXL1	-0.43	0.00	6.64E-01	0.04	0.44	2.39E-24	18	40	40	8.95E-01	Artery_Coronary
ALCC	ENSG00000114744.8	COMMD2	0.43	0.02	6.64E-01	0.00	0.07	3.08E-04	5	14	14	8.95E-01	Artery_Coronary
ALCC	ENSG00000164219.9	PGGT1B	-0.43	-0.02	6.64E-01	0.00	0.25	1.16E-12	28	41	41	8.95E-01	Artery_Coronary
ALCC	ENSG00000150938.9	CRIM1	-0.43	-0.02	6.64E-01	0.00	0.06	1.41E-03	8	22	22	8.95E-01	Artery_Coronary
ALCC	ENSG00000236682.1	AC068282.3	0.43	0.00	6.65E-01	0.21	0.50	4.43E-29	48	65	65	8.95E-01	Artery_Coronary
ALCC	ENSG00000270604.5	HCG17	0.43	0.00	6.65E-01	0.02	0.04	1.18E-02	34	64	64	8.95E-01	Artery_Coronary
ALCC	ENSG00000087053.18	MTMR2	-0.43	0.00	6.65E-01	0.01	0.15	5.13E-08	24	30	30	8.95E-01	Artery_Coronary
ALCC	ENSG00000168275.14	COA6	0.43	0.01	6.65E-01	0.00	0.15	1.91E-07	4	5	5	8.95E-01	Artery_Coronary
ALCC	ENSG00000165650.11	PDZD8	-0.43	0.00	6.65E-01	0.02	0.39	3.99E-21	9	18	18	8.95E-01	Artery_Coronary
ALCC	ENSG00000231768.1	LINC01354	-0.43	-0.01	6.66E-01	0.00	0.05	2.21E-03	7	19	19	8.95E-01	Artery_Coronary
ALCC	ENSG00000157224.15	CLDN12	0.43	0.00	6.67E-01	0.00	0.03	3.35E-02	23	35	35	8.95E-01	Artery_Coronary
ALCC	ENSG00000158023.9	WDR66	0.43	0.01	6.67E-01	0.00	0.26	4.65E-13	15	31	31	8.95E-01	Artery_Coronary
ALCC	ENSG00000138750.14	NUP54	0.43	0.00	6.67E-01	0.05	0.26	1.24E-12	64	97	97	8.95E-01	Artery_Coronary
ALCC	ENSG00000283440.1	RP11-445H22.3	0.43	0.01	6.67E-01	0.00	0.04	1.44E-02	4	11	11	8.95E-01	Artery_Coronary
ALCC	ENSG00000198815.8	FOXJ3	0.43	0.01	6.67E-01	0.00	0.04	9.74E-03	9	17	17	8.95E-01	Artery_Coronary
ALCC	ENSG00000182240.15	BACE2	-0.43	0.00	6.67E-01	0.01	0.43	1.62E-24	36	100	100	8.95E-01	Artery_Coronary
ALCC	ENSG00000111057.10	KRT18	-0.43	0.00	6.68E-01	0.01	0.03	3.88E-02	26	47	47	8.95E-01	Artery_Coronary
ALCC	ENSG00000110711.9	AIP	0.43	0.01	6.68E-01	0.00	0.02	4.40E-02	9	13	13	8.95E-01	Artery_Coronary
ALCC	ENSG00000278311.4	GGNBP2	-0.43	-0.01	6.69E-01	0.00	0.04	7.38E-03	4	14	14	8.96E-01	Artery_Coronary
ALCC	ENSG00000205133.11	TRIQK	-0.43	0.00	6.70E-01	0.00	0.04	1.04E-02	21	36	36	8.97E-01	Artery_Coronary
ALCC	ENSG00000186792.16	HYAL3	-0.43	0.00	6.70E-01	0.08	0.34	5.44E-18	8	10	10	8.97E-01	Artery_Coronary
ALCC	ENSG00000126231.13	PROZ	-0.43	-0.05	6.70E-01	0.00	0.11	5.13E-06	4	9	9	8.97E-01	Artery_Coronary
ALCC	ENSG00000137500.9	CCDC90B	0.43	0.00	6.70E-01	0.01	0.48	8.24E-28	21	37	37	8.97E-01	Artery_Coronary
ALCC	ENSG00000156510.12	HKDC1	0.42	0.01	6.71E-01	0.00	0.03	3.89E-02	13	29	29	8.97E-01	Artery_Coronary
ALCC	ENSG00000163945.15	UVSSA	0.42	0.00	6.71E-01	0.02	0.23	1.26E-11	13	20	20	8.97E-01	Artery_Coronary
ALCC	ENSG00000267475.1	CTD-2538C1.2	0.42	0.01	6.71E-01	0.00	0.06	2.22E-03	12	21	21	8.97E-01	Artery_Coronary
ALCC	ENSG00000198874.12	TYW1	-0.42	0.00	6.72E-01	0.02	0.24	2.81E-12	26	36	36	8.98E-01	Artery_Coronary
ALCC	ENSG00000104472.9	CHRAC1	-0.42	-0.02	6.72E-01	0.00	0.22	3.10E-12	1	3	3	8.98E-01	Artery_Coronary
ALCC	ENSG00000250565.6	ATP6V1E2	0.42	0.00	6.72E-01	0.03	0.28	5.03E-14	11	20	20	8.98E-01	Artery_Coronary
ALCC	ENSG00000256269.7	HMBS	-0.42	-0.01	6.73E-01	0.01	0.23	1.52E-11	10	27	27	8.98E-01	Artery_Coronary
ALCC	ENSG00000185052.11	SLC24A3	0.42	0.01	6.73E-01	0.00	0.07	4.60E-04	14	54	54	8.98E-01	Artery_Coronary
ALCC	ENSG00000162994.15	CLHC1	-0.42	0.00	6.73E-01	0.09	0.55	3.45E-34	5	8	8	8.98E-01	Artery_Coronary
ALCC	ENSG00000170271.10	FAXDC2	0.42	0.00	6.73E-01	0.01	0.06	1.04E-03	64	99	99	8.98E-01	Artery_Coronary
ALCC	ENSG00000143387.12	CTSK	0.42	0.00	6.74E-01	0.02	0.11	9.47E-06	19	25	25	8.98E-01	Artery_Coronary
ALCC	ENSG00000133121.20	STARD13	0.42	0.01	6.74E-01	0.00	0.10	2.45E-05	7	24	24	8.98E-01	Artery_Coronary
ALCC	ENSG00000206150.3	RNASE13	-0.42	-0.01	6.74E-01	0.00	0.02	4.56E-02	1	4	4	8.98E-01	Artery_Coronary
ALCC	ENSG00000015532.9	XYLT2	0.42	0.01	6.74E-01	0.00	0.04	8.48E-03	5	12	12	8.98E-01	Artery_Coronary
ALCC	ENSG00000092020.10	PPP2R3C	-0.42	-0.01	6.74E-01	0.00	0.10	1.81E-05	8	22	22	8.98E-01	Artery_Coronary
ALCC	ENSG00000117834.12	SLC5A9	-0.42	0.00	6.75E-01	0.03	0.11	7.82E-06	51	75	75	8.98E-01	Artery_Coronary
ALCC	ENSG00000253948.1	RP11-410L14.2	0.42	0.00	6.75E-01	0.01	0.04	1.14E-02	18	50	50	8.98E-01	Artery_Coronary
ALCC	ENSG00000165985.9	C1QL3	0.42	0.00	6.75E-01	0.19	0.55	2.21E-34	17	24	24	8.98E-01	Artery_Coronary
ALCC	ENSG00000106025.8	TSPAN12	0.42	0.00	6.76E-01	0.01	0.10	8.31E-06	17	19	19	8.99E-01	Artery_Coronary
ALCC	ENSG00000163395.16	IGFN1	-0.42	-0.01	6.77E-01	0.00	0.03	2.39E-02	13	44	44	8.99E-01	Artery_Coronary
ALCC	ENSG00000173418.11	NAA20	-0.42	-0.01	6.77E-01	0.00	0.02	4.39E-02	20	68	68	8.99E-01	Artery_Coronary
ALCC	ENSG00000214941.7	ZSWIM7	-0.42	-0.01	6.78E-01	0.00	0.04	1.14E-02	8	18	18	8.99E-01	Artery_Coronary
ALCC	ENSG00000198039.11	ZNF273	-0.42	0.00	6.78E-01	0.01	0.26	7.20E-13	15	45	45	8.99E-01	Artery_Coronary
ALCC	ENSG00000087269.15	NOP14	-0.42	0.00	6.78E-01	0.00	0.04	1.17E-02	6	33	33	8.99E-01	Artery_Coronary
ALCC	ENSG00000106526.10	ACTR3C	0.42	0.00	6.78E-01	0.01	0.03	1.52E-02	40	69	69	8.99E-01	Artery_Coronary
ALCC	ENSG00000113734.17	BNIP1	-0.41	0.00	6.78E-01	0.01	0.17	1.08E-08	14	34	34	8.99E-01	Artery_Coronary
ALCC	ENSG00000196220.15	SRGAP3	0.41	0.01	6.78E-01	0.00	0.22	5.59E-12	4	16	16	8.99E-01	Artery_Coronary
ALCC	ENSG00000226124.6	FTCDNL1	0.41	0.01	6.79E-01	0.00	0.04	7.21E-03	5	9	9	8.99E-01	Artery_Coronary
ALCC	ENSG00000276093.1	RP5-1017F8.2	-0.41	0.00	6.79E-01	0.04	0.35	1.01E-17	66	114	114	8.99E-01	Artery_Coronary
ALCC	ENSG00000111331.12	OAS3	0.41	0.00	6.79E-01	0.01	0.04	9.18E-03	28	55	55	8.99E-01	Artery_Coronary
ALCC	ENSG00000188171.15	ZNF626	-0.41	0.00	6.80E-01	0.01	0.21	3.79E-10	12	36	36	9.00E-01	Artery_Coronary
ALCC	ENSG00000114125.13	RNF7	-0.41	0.00	6.80E-01	0.02	0.12	2.97E-06	54	94	94	9.00E-01	Artery_Coronary
ALCC	ENSG00000106789.12	CORO2A	0.41	0.01	6.81E-01	0.00	0.06	1.13E-03	5	6	6	9.00E-01	Artery_Coronary
ALCC	ENSG00000101247.17	NDUFAF5	-0.41	0.00	6.81E-01	0.02	0.19	3.12E-09	26	55	55	9.00E-01	Artery_Coronary
ALCC	ENSG00000101265.15	RASSF2	0.41	0.01	6.82E-01	0.00	0.10	1.74E-05	7	22	22	9.02E-01	Artery_Coronary
ALCC	ENSG00000188375.4	H3F3C	0.41	0.00	6.83E-01	0.01	0.05	2.20E-03	24	61	61	9.02E-01	Artery_Coronary
ALCC	ENSG00000162971.10	TYW5	-0.41	-0.01	6.83E-01	0.00	0.03	3.78E-02	9	10	10	9.02E-01	Artery_Coronary
ALCC	ENSG00000277587.1	CTD-3116E22.8	0.41	0.01	6.83E-01	0.00	0.06	1.37E-03	3	10	10	9.02E-01	Artery_Coronary
ALCC	ENSG00000167311.13	ART5	0.41	0.01	6.84E-01	0.00	0.14	2.39E-07	2	13	13	9.02E-01	Artery_Coronary
ALCC	ENSG00000163743.13	RCHY1	0.41	0.01	6.84E-01	0.00	0.02	4.62E-02	13	14	14	9.02E-01	Artery_Coronary
ALCC	ENSG00000148843.13	PDCD11	0.41	0.00	6.84E-01	0.00	0.07	5.63E-04	22	36	36	9.02E-01	Artery_Coronary
ALCC	ENSG00000186889.9	TMEM17	0.41	0.00	6.85E-01	0.00	0.06	1.29E-03	7	16	16	9.03E-01	Artery_Coronary
ALCC	ENSG00000127419.16	TMEM175	-0.41	-0.01	6.85E-01	0.00	0.03	1.67E-02	9	15	15	9.03E-01	Artery_Coronary
ALCC	ENSG00000241233.3	KRTAP5-8	0.41	0.02	6.85E-01	0.00	0.08	2.56E-04	15	31	31	9.03E-01	Artery_Coronary
ALCC	ENSG00000182986.12	ZNF320	0.40	0.01	6.86E-01	0.00	0.37	1.06E-19	6	20	20	9.03E-01	Artery_Coronary
ALCC	ENSG00000099956.18	SMARCB1	-0.40	0.00	6.86E-01	0.01	0.11	6.00E-06	12	15	15	9.03E-01	Artery_Coronary
ALCC	ENSG00000204713.10	TRIM27	-0.40	-0.01	6.87E-01	0.00	0.05	5.95E-03	8	10	10	9.04E-01	Artery_Coronary
ALCC	ENSG00000125818.17	PSMF1	-0.40	0.00	6.87E-01	0.01	0.22	1.12E-10	78	195	195	9.04E-01	Artery_Coronary
ALCC	ENSG00000167920.8	TMEM99	0.40	0.00	6.88E-01	0.01	0.09	5.51E-05	26	36	36	9.05E-01	Artery_Coronary
ALCC	ENSG00000164904.17	ALDH7A1	0.40	0.01	6.88E-01	0.00	0.04	1.40E-02	12	18	18	9.05E-01	Artery_Coronary
ALCC	ENSG00000267368.1	UPK3BL	0.40	0.00	6.89E-01	0.04	0.13	1.18E-06	26	49	49	9.06E-01	Artery_Coronary
ALCC	ENSG00000283141.1	RP11-109A6.5	0.40	0.01	6.89E-01	0.00	0.05	4.87E-03	15	32	32	9.06E-01	Artery_Coronary
ALCC	ENSG00000157150.4	TIMP4	0.40	0.01	6.90E-01	0.00	0.03	2.09E-02	16	32	32	9.06E-01	Artery_Coronary
ALCC	ENSG00000171700.13	RGS19	0.40	0.00	6.90E-01	0.01	0.07	3.76E-04	6	15	15	9.06E-01	Artery_Coronary
ALCC	ENSG00000177627.9	C12orf54	0.40	0.01	6.90E-01	0.00	0.03	1.85E-02	4	11	11	9.06E-01	Artery_Coronary
ALCC	ENSG00000005801.16	ZNF195	-0.40	-0.04	6.90E-01	0.00	0.10	2.71E-05	10	17	17	9.06E-01	Artery_Coronary
ALCC	ENSG00000112599.8	GUCA1B	-0.40	0.00	6.91E-01	0.01	0.08	1.43E-04	18	30	30	9.07E-01	Artery_Coronary
ALCC	ENSG00000260274.1	RP11-817O13.8	0.40	0.01	6.92E-01	0.00	0.03	1.67E-02	8	10	10	9.07E-01	Artery_Coronary
ALCC	ENSG00000145416.13	1-Mar	-0.40	-0.01	6.93E-01	0.00	0.22	1.59E-11	29	63	63	9.08E-01	Artery_Coronary
ALCC	ENSG00000111321.10	LTBR	0.39	0.00	6.93E-01	0.01	0.24	1.03E-12	21	43	43	9.08E-01	Artery_Coronary
ALCC	ENSG00000183423.11	LRIT3	0.39	0.01	6.93E-01	0.00	0.05	3.81E-03	7	24	24	9.08E-01	Artery_Coronary
ALCC	ENSG00000167799.9	NUDT8	0.39	0.01	6.94E-01	0.00	0.06	1.93E-03	11	13	13	9.08E-01	Artery_Coronary
ALCC	ENSG00000001561.6	ENPP4	0.39	0.01	6.94E-01	0.00	0.15	1.94E-07	15	33	33	9.08E-01	Artery_Coronary
ALCC	ENSG00000092208.16	GEMIN2	0.39	0.01	6.94E-01	0.00	0.05	3.83E-03	15	27	27	9.08E-01	Artery_Coronary
ALCC	ENSG00000166801.15	FAM111A	-0.39	-0.01	6.95E-01	0.00	0.09	1.24E-04	8	13	13	9.08E-01	Artery_Coronary
ALCC	ENSG00000118514.13	ALDH8A1	-0.39	0.00	6.95E-01	0.01	0.33	2.93E-17	29	46	46	9.08E-01	Artery_Coronary
ALCC	ENSG00000174886.12	NDUFA11	0.39	0.01	6.95E-01	0.00	0.04	1.09E-02	5	11	11	9.08E-01	Artery_Coronary
ALCC	ENSG00000145777.14	TSLP	-0.39	0.00	6.96E-01	0.07	0.25	1.00E-12	17	36	36	9.08E-01	Artery_Coronary
ALCC	ENSG00000049239.12	H6PD	0.39	0.00	6.96E-01	0.01	0.10	1.93E-05	17	49	49	9.08E-01	Artery_Coronary
ALCC	ENSG00000167964.12	RAB26	-0.39	-0.01	6.96E-01	0.00	0.03	3.44E-02	9	32	32	9.08E-01	Artery_Coronary
ALCC	ENSG00000126746.17	ZNF384	0.39	0.04	6.96E-01	0.00	0.09	5.76E-05	7	21	21	9.08E-01	Artery_Coronary
ALCC	ENSG00000169862.18	CTNND2	0.39	0.00	6.97E-01	0.01	0.12	2.82E-06	23	81	81	9.08E-01	Artery_Coronary
ALCC	ENSG00000231925.11	TAPBP	0.39	0.00	6.97E-01	0.03	0.27	1.38E-13	48	50	50	9.08E-01	Artery_Coronary
ALCC	ENSG00000100099.20	HPS4	-0.39	-0.01	6.97E-01	0.00	0.08	2.49E-04	5	15	15	9.08E-01	Artery_Coronary
ALCC	ENSG00000215045.8	GRID2IP	0.39	0.01	6.98E-01	0.00	0.03	2.24E-02	13	23	23	9.08E-01	Artery_Coronary
ALCC	ENSG00000072163.19	LIMS2	-0.39	0.00	6.98E-01	0.01	0.07	5.62E-04	60	111	111	9.08E-01	Artery_Coronary
ALCC	ENSG00000205426.10	KRT81	-0.39	0.00	6.98E-01	0.02	0.15	1.82E-07	47	67	67	9.08E-01	Artery_Coronary
ALCC	ENSG00000169989.2	TIGD4	0.39	0.02	6.98E-01	0.00	0.03	3.48E-02	3	5	5	9.08E-01	Artery_Coronary
ALCC	ENSG00000071967.11	CYBRD1	0.39	0.00	6.98E-01	0.01	0.27	1.09E-13	8	15	15	9.08E-01	Artery_Coronary
ALCC	ENSG00000196159.11	FAT4	-0.39	-0.01	6.98E-01	0.00	0.06	1.48E-03	12	23	23	9.08E-01	Artery_Coronary
ALCC	ENSG00000241697.4	TMEFF1	0.39	0.01	6.98E-01	0.00	0.03	3.16E-02	32	44	44	9.08E-01	Artery_Coronary
ALCC	ENSG00000136531.15	SCN2A	-0.39	0.00	6.99E-01	0.02	0.12	2.20E-06	27	40	40	9.08E-01	Artery_Coronary
ALCC	ENSG00000175315.2	CST6	0.39	0.01	6.99E-01	0.00	0.06	1.78E-03	14	19	19	9.08E-01	Artery_Coronary
ALCC	ENSG00000132357.13	CARD6	-0.39	-0.01	6.99E-01	0.00	0.02	4.37E-02	7	9	9	9.08E-01	Artery_Coronary
ALCC	ENSG00000241839.9	PLEKHO2	-0.39	0.00	6.99E-01	0.01	0.25	8.53E-13	10	16	16	9.08E-01	Artery_Coronary
ALCC	ENSG00000271943.1	RP11-222K16.1	0.39	0.01	6.99E-01	0.00	0.16	5.85E-08	3	8	8	9.08E-01	Artery_Coronary
ALCC	ENSG00000116260.16	QSOX1	-0.39	-0.01	7.00E-01	0.00	0.23	6.99E-12	25	48	48	9.08E-01	Artery_Coronary
ALCC	ENSG00000228049.7	POLR2J2	0.39	0.00	7.00E-01	0.08	0.33	9.60E-17	11	26	26	9.08E-01	Artery_Coronary
ALCC	ENSG00000163536.12	SERPINI1	0.38	0.03	7.00E-01	0.00	0.06	1.54E-03	4	7	7	9.09E-01	Artery_Coronary
ALCC	ENSG00000124164.15	VAPB	-0.38	0.00	7.01E-01	0.01	0.27	1.58E-13	27	32	32	9.09E-01	Artery_Coronary
ALCC	ENSG00000092094.10	OSGEP	0.38	0.00	7.01E-01	0.01	0.16	2.18E-08	17	38	38	9.10E-01	Artery_Coronary
ALCC	ENSG00000155506.16	LARP1	0.38	0.06	7.02E-01	0.00	0.03	1.93E-02	2	10	10	9.10E-01	Artery_Coronary
ALCC	ENSG00000152527.13	PLEKHH2	-0.38	-0.01	7.03E-01	0.00	0.20	1.15E-09	14	22	22	9.10E-01	Artery_Coronary
ALCC	ENSG00000088320.3	REM1	-0.38	-0.01	7.03E-01	0.00	0.07	4.25E-04	13	25	25	9.10E-01	Artery_Coronary
ALCC	ENSG00000162714.12	ZNF496	-0.38	0.00	7.03E-01	0.01	0.08	1.53E-04	23	35	35	9.10E-01	Artery_Coronary
ALCC	ENSG00000127129.9	EDN2	0.38	0.00	7.03E-01	0.02	0.04	1.05E-02	12	19	19	9.10E-01	Artery_Coronary
ALCC	ENSG00000278259.4	MYO19	-0.38	-0.01	7.03E-01	0.00	0.11	5.45E-06	11	32	32	9.10E-01	Artery_Coronary
ALCC	ENSG00000120915.13	EPHX2	-0.38	-0.01	7.04E-01	0.00	0.05	2.66E-03	7	12	12	9.10E-01	Artery_Coronary
ALCC	ENSG00000155324.9	GRAMD3	-0.38	-0.01	7.04E-01	0.00	0.08	3.18E-04	6	12	12	9.10E-01	Artery_Coronary
ALCC	ENSG00000272505.1	RP11-981G7.6	0.38	0.00	7.05E-01	0.01	0.05	2.30E-03	35	74	74	9.11E-01	Artery_Coronary
ALCC	ENSG00000142082.14	SIRT3	0.38	0.01	7.05E-01	0.00	0.09	4.04E-05	13	20	20	9.11E-01	Artery_Coronary
ALCC	ENSG00000137413.15	TAF8	-0.38	-0.01	7.06E-01	0.00	0.06	1.20E-03	6	13	13	9.11E-01	Artery_Coronary
ALCC	ENSG00000114646.9	CSPG5	-0.38	0.00	7.06E-01	0.01	0.06	1.62E-03	28	36	36	9.11E-01	Artery_Coronary
ALCC	ENSG00000167767.13	KRT80	0.38	0.00	7.06E-01	0.01	0.04	1.20E-02	9	31	31	9.11E-01	Artery_Coronary
ALCC	ENSG00000226581.1	RP11-340I6.8	-0.38	0.00	7.07E-01	0.01	0.04	6.00E-03	13	28	28	9.12E-01	Artery_Coronary
ALCC	ENSG00000085719.12	CPNE3	0.37	0.01	7.08E-01	0.01	0.04	7.80E-03	19	31	31	9.13E-01	Artery_Coronary
ALCC	ENSG00000153093.18	ACOXL	0.37	0.00	7.08E-01	0.02	0.02	4.33E-02	17	26	26	9.13E-01	Artery_Coronary
ALCC	ENSG00000132305.20	IMMT	0.37	0.02	7.08E-01	0.00	0.09	6.41E-05	7	13	13	9.13E-01	Artery_Coronary
ALCC	ENSG00000198547.8	C20orf203	-0.37	-0.02	7.08E-01	0.00	0.12	2.89E-06	10	13	13	9.13E-01	Artery_Coronary
ALCC	ENSG00000157601.13	MX1	0.37	0.00	7.09E-01	0.02	0.06	1.04E-03	41	82	82	9.13E-01	Artery_Coronary
ALCC	ENSG00000170291.14	ELP5	-0.37	0.00	7.09E-01	0.01	0.14	2.10E-07	17	47	47	9.13E-01	Artery_Coronary
ALCC	ENSG00000113273.15	ARSB	0.37	0.01	7.09E-01	0.00	0.12	5.12E-06	21	24	24	9.13E-01	Artery_Coronary
ALCC	ENSG00000159579.13	RSPRY1	-0.37	-0.01	7.10E-01	0.00	0.04	1.41E-02	26	35	35	9.13E-01	Artery_Coronary
ALCC	ENSG00000165282.13	PIGO	-0.37	-0.01	7.10E-01	0.00	0.05	3.79E-03	4	7	7	9.13E-01	Artery_Coronary
ALCC	ENSG00000244607.5	CCDC13	0.37	0.00	7.10E-01	0.01	0.05	4.54E-03	23	41	41	9.13E-01	Artery_Coronary
ALCC	ENSG00000132702.12	HAPLN2	-0.37	-0.01	7.11E-01	0.01	0.03	3.27E-02	21	50	50	9.14E-01	Artery_Coronary
ALCC	ENSG00000118402.5	ELOVL4	0.37	0.00	7.12E-01	0.01	0.05	2.60E-03	69	93	93	9.14E-01	Artery_Coronary
ALCC	ENSG00000231742.5	LINC01273	0.37	0.00	7.12E-01	0.11	0.26	6.00E-13	50	93	93	9.14E-01	Artery_Coronary
ALCC	ENSG00000164695.4	CHMP4C	-0.37	0.00	7.12E-01	0.01	0.08	2.08E-04	43	111	111	9.14E-01	Artery_Coronary
ALCC	ENSG00000164393.8	ADGRF2	0.37	0.00	7.12E-01	0.04	0.14	3.98E-07	51	66	66	9.15E-01	Artery_Coronary
ALCC	ENSG00000112308.12	C6orf62	-0.37	-0.01	7.13E-01	0.00	0.04	5.59E-03	5	6	6	9.15E-01	Artery_Coronary
ALCC	ENSG00000069188.16	SDK2	0.37	0.01	7.14E-01	0.00	0.04	1.27E-02	11	23	23	9.15E-01	Artery_Coronary
ALCC	ENSG00000171488.14	LRRC8C	0.37	0.00	7.14E-01	0.01	0.05	4.57E-03	39	78	78	9.15E-01	Artery_Coronary
ALCC	ENSG00000205863.10	C1QTNF9B	0.37	0.00	7.14E-01	0.00	0.03	1.83E-02	8	14	14	9.15E-01	Artery_Coronary
ALCC	ENSG00000102468.10	HTR2A	0.37	0.00	7.14E-01	0.01	0.09	7.12E-05	16	29	29	9.15E-01	Artery_Coronary
ALCC	ENSG00000110660.14	SLC35F2	-0.37	-0.04	7.15E-01	0.00	0.10	1.82E-05	7	29	29	9.15E-01	Artery_Coronary
ALCC	ENSG00000197757.7	HOXC6	-0.37	-0.02	7.15E-01	0.00	0.10	2.94E-05	3	11	11	9.15E-01	Artery_Coronary
ALCC	ENSG00000141337.12	ARSG	0.37	0.00	7.15E-01	0.01	0.06	1.41E-03	9	11	11	9.15E-01	Artery_Coronary
ALCC	ENSG00000124275.14	MTRR	-0.36	-0.01	7.15E-01	0.00	0.07	4.85E-04	5	7	7	9.15E-01	Artery_Coronary
ALCC	ENSG00000095397.13	WHRN	-0.36	0.00	7.15E-01	0.01	0.13	1.76E-06	38	87	87	9.15E-01	Artery_Coronary
ALCC	ENSG00000127125.8	PPCS	0.36	0.01	7.15E-01	0.00	0.03	2.34E-02	14	21	21	9.15E-01	Artery_Coronary
ALCC	ENSG00000179314.13	WSCD1	0.36	0.00	7.16E-01	0.00	0.05	2.31E-03	15	39	39	9.15E-01	Artery_Coronary
ALCC	ENSG00000136856.17	SLC2A8	-0.36	0.00	7.16E-01	0.01	0.17	2.19E-08	4	9	9	9.15E-01	Artery_Coronary
ALCC	ENSG00000276073.1	RP5-1125A11.7	-0.36	0.00	7.16E-01	0.03	0.23	1.31E-11	12	15	15	9.15E-01	Artery_Coronary
ALCC	ENSG00000139620.12	KANSL2	-0.36	0.00	7.17E-01	0.01	0.21	1.43E-10	9	15	15	9.15E-01	Artery_Coronary
ALCC	ENSG00000196335.12	STK31	0.36	0.00	7.17E-01	0.01	0.06	1.10E-03	15	40	40	9.15E-01	Artery_Coronary
ALCC	ENSG00000104231.10	ZFAND1	0.36	0.00	7.17E-01	0.01	0.07	3.10E-04	10	18	18	9.15E-01	Artery_Coronary
ALCC	ENSG00000148290.9	SURF1	0.36	0.00	7.18E-01	0.00	0.26	5.65E-13	9	30	30	9.15E-01	Artery_Coronary
ALCC	ENSG00000145220.13	LYAR	0.36	0.08	7.18E-01	0.00	0.04	5.97E-03	1	7	7	9.15E-01	Artery_Coronary
ALCC	ENSG00000069869.15	NEDD4	0.36	0.02	7.18E-01	0.00	0.03	2.49E-02	4	7	7	9.15E-01	Artery_Coronary
ALCC	ENSG00000186283.13	TOR3A	-0.36	0.00	7.19E-01	0.02	0.10	2.21E-05	50	79	79	9.16E-01	Artery_Coronary
ALCC	ENSG00000275491.1	LINC01730	0.36	0.01	7.19E-01	0.00	0.22	1.40E-10	4	14	14	9.17E-01	Artery_Coronary
ALCC	ENSG00000005156.11	LIG3	0.36	0.01	7.20E-01	0.00	0.11	4.63E-06	9	15	15	9.17E-01	Artery_Coronary
ALCC	ENSG00000242485.5	MRPL20	-0.36	-0.03	7.20E-01	0.00	0.06	1.25E-03	2	10	10	9.17E-01	Artery_Coronary
ALCC	ENSG00000105793.15	GTPBP10	0.36	0.00	7.20E-01	0.02	0.16	4.37E-08	28	38	38	9.17E-01	Artery_Coronary
ALCC	ENSG00000164039.14	BDH2	-0.36	0.00	7.21E-01	0.01	0.39	2.27E-20	29	40	40	9.18E-01	Artery_Coronary
ALCC	ENSG00000197128.11	ZNF772	0.36	0.00	7.21E-01	0.05	0.34	2.36E-18	32	39	39	9.18E-01	Artery_Coronary
ALCC	ENSG00000182685.7	BRICD5	0.36	0.00	7.22E-01	0.01	0.10	1.49E-05	9	14	14	9.18E-01	Artery_Coronary
ALCC	ENSG00000182952.4	HMGN4	-0.36	-0.01	7.22E-01	0.01	0.11	1.34E-05	24	46	46	9.18E-01	Artery_Coronary
ALCC	ENSG00000129673.9	AANAT	-0.36	-0.01	7.22E-01	0.00	0.09	7.36E-05	19	31	31	9.18E-01	Artery_Coronary
ALCC	ENSG00000276070.4	CCL4L2	0.36	0.00	7.22E-01	0.01	0.06	1.18E-03	6	37	37	9.18E-01	Artery_Coronary
ALCC	ENSG00000160229.11	ZNF66	-0.35	-0.02	7.23E-01	0.00	0.08	1.04E-04	5	9	9	9.18E-01	Artery_Coronary
ALCC	ENSG00000213347.10	MXD3	0.35	0.00	7.24E-01	0.01	0.11	7.31E-06	21	53	53	9.18E-01	Artery_Coronary
ALCC	ENSG00000128266.8	GNAZ	-0.35	0.00	7.24E-01	0.00	0.04	1.30E-02	11	23	23	9.18E-01	Artery_Coronary
ALCC	ENSG00000197345.12	MRPL21	-0.35	0.00	7.24E-01	0.11	0.61	9.34E-41	22	27	27	9.18E-01	Artery_Coronary
ALCC	ENSG00000184206.11	GOLGA6L4	0.35	0.00	7.24E-01	0.05	0.27	8.26E-14	32	60	60	9.18E-01	Artery_Coronary
ALCC	ENSG00000188295.14	ZNF669	-0.35	0.00	7.25E-01	0.01	0.09	4.61E-05	9	17	17	9.20E-01	Artery_Coronary
ALCC	ENSG00000123096.11	SSPN	-0.35	0.00	7.25E-01	0.00	0.03	2.14E-02	36	57	57	9.20E-01	Artery_Coronary
ALCC	ENSG00000142207.6	URB1	0.35	0.00	7.26E-01	0.01	0.12	1.16E-06	14	29	29	9.20E-01	Artery_Coronary
ALCC	ENSG00000245468.3	RP11-367J11.3	0.35	0.00	7.26E-01	0.01	0.18	4.78E-09	28	44	44	9.20E-01	Artery_Coronary
ALCC	ENSG00000116406.18	EDEM3	-0.35	-0.03	7.27E-01	0.00	0.21	9.91E-11	5	27	27	9.20E-01	Artery_Coronary
ALCC	ENSG00000214562.14	NUTM2D	0.35	0.00	7.27E-01	0.00	0.12	6.13E-06	15	31	31	9.20E-01	Artery_Coronary
ALCC	ENSG00000275401.1	RP4-564F22.7	0.35	0.01	7.27E-01	0.01	0.03	4.01E-02	14	29	29	9.20E-01	Artery_Coronary
ALCC	ENSG00000153707.16	PTPRD	-0.35	-0.01	7.28E-01	0.00	0.07	4.88E-04	9	10	10	9.20E-01	Artery_Coronary
ALCC	ENSG00000135968.20	GCC2	-0.35	0.00	7.28E-01	0.04	0.28	3.28E-14	94	180	180	9.20E-01	Artery_Coronary
ALCC	ENSG00000132313.14	MRPL35	-0.35	0.00	7.28E-01	0.01	0.20	4.39E-10	23	37	37	9.20E-01	Artery_Coronary
ALCC	ENSG00000188086.13	PRSS45	0.35	0.00	7.28E-01	0.04	0.22	6.10E-11	19	19	19	9.20E-01	Artery_Coronary
ALCC	ENSG00000254427.1	RP11-430H10.1	-0.35	-0.01	7.29E-01	0.00	0.22	2.93E-11	6	14	14	9.20E-01	Artery_Coronary
ALCC	ENSG00000050344.8	NFE2L3	-0.35	-0.01	7.29E-01	0.00	0.04	9.76E-03	2	7	7	9.20E-01	Artery_Coronary
ALCC	ENSG00000047579.19	DTNBP1	-0.35	0.00	7.29E-01	0.01	0.10	1.49E-05	35	59	59	9.20E-01	Artery_Coronary
ALCC	ENSG00000166509.10	CLEC3A	0.35	0.00	7.30E-01	0.11	0.38	7.00E-20	76	100	100	9.20E-01	Artery_Coronary
ALCC	ENSG00000261211.1	RP1-80N2.3	0.35	0.00	7.30E-01	0.01	0.07	5.45E-04	22	46	46	9.20E-01	Artery_Coronary
ALCC	ENSG00000163781.12	TOPBP1	-0.35	-0.01	7.30E-01	0.00	0.07	7.65E-04	9	10	10	9.20E-01	Artery_Coronary
ALCC	ENSG00000248491.5	RP11-125O18.1	-0.34	0.00	7.30E-01	0.01	0.06	9.71E-04	9	12	12	9.20E-01	Artery_Coronary
ALCC	ENSG00000170906.15	NDUFA3	0.34	0.00	7.30E-01	0.00	0.13	5.07E-07	29	58	58	9.20E-01	Artery_Coronary
ALCC	ENSG00000262877.4	RP11-1055B8.4	0.34	0.00	7.31E-01	0.08	0.23	7.25E-12	37	139	139	9.20E-01	Artery_Coronary
ALCC	ENSG00000064393.15	HIPK2	0.34	0.01	7.31E-01	0.00	0.04	6.51E-03	2	3	3	9.20E-01	Artery_Coronary
ALCC	ENSG00000236849.5	LINC01474	0.34	0.01	7.31E-01	0.00	0.06	9.52E-04	4	26	26	9.20E-01	Artery_Coronary
ALCC	ENSG00000175826.11	CTDNEP1	0.34	0.01	7.31E-01	0.00	0.08	2.46E-04	2	4	4	9.20E-01	Artery_Coronary
ALCC	ENSG00000266904.5	LINC00663	0.34	0.00	7.32E-01	0.02	0.23	1.30E-11	5	24	24	9.20E-01	Artery_Coronary
ALCC	ENSG00000197362.14	ZNF786	0.34	0.00	7.32E-01	0.01	0.08	1.11E-04	15	32	32	9.20E-01	Artery_Coronary
ALCC	ENSG00000269190.5	FBXO17	-0.34	0.00	7.32E-01	0.00	0.05	5.78E-03	15	18	18	9.20E-01	Artery_Coronary
ALCC	ENSG00000153789.12	FAM92B	0.34	0.01	7.32E-01	0.00	0.07	5.09E-04	3	8	8	9.20E-01	Artery_Coronary
ALCC	ENSG00000118197.13	DDX59	0.34	0.00	7.33E-01	0.02	0.19	2.54E-09	16	19	19	9.21E-01	Artery_Coronary
ALCC	ENSG00000099977.13	DDT	0.34	0.01	7.33E-01	0.00	0.20	1.50E-09	7	35	35	9.21E-01	Artery_Coronary
ALCC	ENSG00000111799.20	COL12A1	0.34	0.01	7.34E-01	0.00	0.09	5.29E-05	3	5	5	9.21E-01	Artery_Coronary
ALCC	ENSG00000100053.9	CRYBB3	0.34	0.00	7.34E-01	0.00	0.07	7.28E-04	13	42	42	9.21E-01	Artery_Coronary
ALCC	ENSG00000196418.12	ZNF124	0.34	0.01	7.34E-01	0.00	0.07	2.51E-04	2	7	7	9.21E-01	Artery_Coronary
ALCC	ENSG00000144134.18	RABL2A	-0.34	0.00	7.34E-01	0.00	0.08	2.19E-04	11	16	16	9.21E-01	Artery_Coronary
ALCC	ENSG00000186212.3	SOWAHB	0.34	0.00	7.34E-01	0.02	0.19	3.72E-09	30	51	51	9.21E-01	Artery_Coronary
ALCC	ENSG00000230387.2	RP4-737E23.2	0.34	0.01	7.35E-01	0.00	0.26	6.71E-14	6	13	13	9.21E-01	Artery_Coronary
ALCC	ENSG00000171806.11	METTL18	0.34	0.00	7.35E-01	0.06	0.34	1.52E-17	59	67	67	9.21E-01	Artery_Coronary
ALCC	ENSG00000168778.11	TCTN2	-0.34	0.00	7.36E-01	0.04	0.38	2.55E-20	27	59	59	9.21E-01	Artery_Coronary
ALCC	ENSG00000089335.20	ZNF302	-0.34	0.00	7.36E-01	0.01	0.14	2.64E-07	20	32	32	9.21E-01	Artery_Coronary
ALCC	ENSG00000213889.10	PPM1N	0.34	0.02	7.36E-01	0.00	0.14	9.24E-08	16	23	23	9.21E-01	Artery_Coronary
ALCC	ENSG00000230836.1	LINC01293	0.34	0.00	7.36E-01	0.03	0.38	1.97E-20	56	107	107	9.21E-01	Artery_Coronary
ALCC	ENSG00000105497.7	ZNF175	0.34	0.00	7.36E-01	0.01	0.17	6.21E-09	21	49	49	9.21E-01	Artery_Coronary
ALCC	ENSG00000175279.21	CENPS	-0.34	-0.01	7.37E-01	0.01	0.14	2.82E-07	20	45	45	9.21E-01	Artery_Coronary
ALCC	ENSG00000119537.15	KDSR	0.34	0.01	7.37E-01	0.00	0.15	8.87E-08	12	23	23	9.21E-01	Artery_Coronary
ALCC	ENSG00000185689.15	C6orf201	0.34	0.00	7.37E-01	0.02	0.28	9.21E-14	33	45	45	9.22E-01	Artery_Coronary
ALCC	ENSG00000204967.10	PCDHA4	-0.33	0.00	7.38E-01	0.03	0.07	8.38E-04	19	24	24	9.22E-01	Artery_Coronary
ALCC	ENSG00000158161.15	EYA3	0.33	0.00	7.38E-01	0.01	0.14	3.45E-07	9	48	48	9.22E-01	Artery_Coronary
ALCC	ENSG00000156876.9	SASS6	-0.33	-0.01	7.39E-01	0.01	0.08	1.38E-04	30	33	33	9.23E-01	Artery_Coronary
ALCC	ENSG00000213366.12	GSTM2	0.33	0.02	7.40E-01	0.00	0.03	4.03E-02	7	15	15	9.23E-01	Artery_Coronary
ALCC	ENSG00000112902.11	SEMA5A	0.33	0.00	7.40E-01	0.03	0.13	8.67E-07	42	57	57	9.23E-01	Artery_Coronary
ALCC	ENSG00000277494.1	GPIHBP1	0.33	0.01	7.40E-01	0.00	0.05	3.83E-03	15	32	32	9.23E-01	Artery_Coronary
ALCC	ENSG00000233005.1	AC067959.1	-0.33	0.00	7.40E-01	0.01	0.05	3.00E-03	13	23	23	9.23E-01	Artery_Coronary
ALCC	ENSG00000153208.16	MERTK	-0.33	0.00	7.41E-01	0.01	0.20	1.04E-09	24	31	31	9.23E-01	Artery_Coronary
ALCC	ENSG00000261159.1	RP11-723O4.9	-0.33	0.00	7.41E-01	0.02	0.17	1.09E-08	5	11	11	9.23E-01	Artery_Coronary
ALCC	ENSG00000197956.9	S100A6	-0.33	-0.01	7.41E-01	0.00	0.08	1.81E-04	15	31	31	9.23E-01	Artery_Coronary
ALCC	ENSG00000277782.1	RP11-775C24.5	0.33	0.00	7.41E-01	0.01	0.14	3.74E-07	8	41	41	9.23E-01	Artery_Coronary
ALCC	ENSG00000089177.18	KIF16B	0.33	0.00	7.42E-01	0.01	0.10	2.07E-05	23	33	33	9.24E-01	Artery_Coronary
ALCC	ENSG00000135093.12	USP30	-0.33	0.00	7.42E-01	0.01	0.06	9.01E-04	18	39	39	9.24E-01	Artery_Coronary
ALCC	ENSG00000082258.12	CCNT2	0.33	0.00	7.43E-01	0.00	0.05	2.46E-03	10	64	64	9.24E-01	Artery_Coronary
ALCC	ENSG00000215187.10	FAM166B	-0.33	-0.01	7.43E-01	0.00	0.03	3.04E-02	28	38	38	9.24E-01	Artery_Coronary
ALCC	ENSG00000156603.15	MED19	0.33	0.00	7.44E-01	0.02	0.17	3.32E-08	31	77	77	9.24E-01	Artery_Coronary
ALCC	ENSG00000116199.11	FAM20B	0.33	0.01	7.44E-01	0.00	0.17	1.08E-08	17	31	31	9.24E-01	Artery_Coronary
ALCC	ENSG00000113356.11	POLR3G	-0.33	-0.01	7.44E-01	0.00	0.03	2.68E-02	9	9	9	9.24E-01	Artery_Coronary
ALCC	ENSG00000125450.10	NUP85	0.33	0.00	7.44E-01	0.01	0.41	5.39E-22	12	26	26	9.24E-01	Artery_Coronary
ALCC	ENSG00000179979.8	CRIPAK	0.33	0.00	7.44E-01	0.06	0.27	9.02E-15	17	35	35	9.24E-01	Artery_Coronary
ALCC	ENSG00000167325.14	RRM1	0.33	0.01	7.45E-01	0.00	0.09	6.56E-05	5	13	13	9.25E-01	Artery_Coronary
ALCC	ENSG00000115317.11	HTRA2	0.33	0.03	7.45E-01	0.00	0.03	1.46E-02	7	13	13	9.25E-01	Artery_Coronary
ALCC	ENSG00000226669.2	RP11-509J21.4	-0.33	-0.01	7.45E-01	0.00	0.02	4.16E-02	9	20	20	9.25E-01	Artery_Coronary
ALCC	ENSG00000162687.16	KCNT2	0.32	0.01	7.46E-01	0.00	0.09	6.85E-05	21	53	53	9.25E-01	Artery_Coronary
ALCC	ENSG00000257949.6	TEN1	-0.32	0.00	7.46E-01	0.02	0.22	1.09E-10	2	4	4	9.25E-01	Artery_Coronary
ALCC	ENSG00000132031.12	MATN3	-0.32	-0.01	7.46E-01	0.00	0.12	3.82E-06	7	14	14	9.25E-01	Artery_Coronary
ALCC	ENSG00000171729.13	TMEM51	-0.32	-0.02	7.48E-01	0.00	0.08	2.73E-04	2	8	8	9.26E-01	Artery_Coronary
ALCC	ENSG00000117226.11	GBP3	0.32	0.00	7.48E-01	0.13	0.56	3.66E-35	10	13	13	9.26E-01	Artery_Coronary
ALCC	ENSG00000237753.1	AC079922.3	0.32	0.00	7.48E-01	0.06	0.43	1.38E-24	20	30	30	9.27E-01	Artery_Coronary
ALCC	ENSG00000176485.11	PLA2G16	0.32	0.02	7.50E-01	0.00	0.06	1.19E-03	3	6	6	9.28E-01	Artery_Coronary
ALCC	ENSG00000226194.5	RP1-137D17.1	0.32	0.00	7.50E-01	0.02	0.05	5.05E-03	31	44	44	9.28E-01	Artery_Coronary
ALCC	ENSG00000101189.6	MRGBP	-0.32	-0.01	7.50E-01	0.00	0.02	4.20E-02	2	7	7	9.28E-01	Artery_Coronary
ALCC	ENSG00000180914.10	OXTR	0.32	0.01	7.50E-01	0.00	0.03	2.23E-02	5	12	12	9.28E-01	Artery_Coronary
ALCC	ENSG00000140400.16	MAN2C1	0.32	0.00	7.51E-01	0.05	0.47	5.30E-27	14	26	26	9.28E-01	Artery_Coronary
ALCC	ENSG00000119715.14	ESRRB	0.32	0.00	7.51E-01	0.01	0.07	3.33E-04	32	47	47	9.28E-01	Artery_Coronary
ALCC	ENSG00000164331.9	ANKRA2	-0.32	-0.01	7.51E-01	0.00	0.03	3.49E-02	56	111	111	9.28E-01	Artery_Coronary
ALCC	ENSG00000133661.15	SFTPD	0.32	0.00	7.51E-01	0.08	0.33	7.47E-17	28	80	80	9.28E-01	Artery_Coronary
ALCC	ENSG00000153406.13	NMRAL1	-0.32	0.00	7.52E-01	0.01	0.36	1.15E-18	16	24	24	9.28E-01	Artery_Coronary
ALCC	ENSG00000100376.11	FAM118A	0.32	0.00	7.52E-01	0.06	0.54	4.82E-34	9	22	22	9.28E-01	Artery_Coronary
ALCC	ENSG00000198917.12	SPOUT1	-0.32	0.00	7.52E-01	0.00	0.17	2.59E-08	8	16	16	9.28E-01	Artery_Coronary
ALCC	ENSG00000136783.9	NIPSNAP3A	-0.32	0.00	7.52E-01	0.01	0.17	1.06E-08	79	127	127	9.28E-01	Artery_Coronary
ALCC	ENSG00000268707.1	RP11-247A12.7	0.31	0.02	7.53E-01	0.00	0.16	2.26E-08	2	9	9	9.29E-01	Artery_Coronary
ALCC	ENSG00000142632.16	ARHGEF19	-0.31	0.00	7.53E-01	0.07	0.45	7.77E-27	5	12	12	9.29E-01	Artery_Coronary
ALCC	ENSG00000139190.16	VAMP1	0.31	0.00	7.53E-01	0.01	0.21	2.69E-10	20	59	59	9.29E-01	Artery_Coronary
ALCC	ENSG00000164615.4	CAMLG	0.31	0.00	7.54E-01	0.01	0.20	1.31E-09	23	37	37	9.29E-01	Artery_Coronary
ALCC	ENSG00000168476.11	REEP4	-0.31	-0.06	7.54E-01	0.00	0.03	2.28E-02	1	2	2	9.29E-01	Artery_Coronary
ALCC	ENSG00000162669.15	HFM1	-0.31	-0.01	7.54E-01	0.00	0.34	5.03E-18	2	19	19	9.29E-01	Artery_Coronary
ALCC	ENSG00000164978.17	NUDT2	-0.31	0.00	7.55E-01	0.07	0.63	1.48E-43	11	31	31	9.29E-01	Artery_Coronary
ALCC	ENSG00000179673.4	RPRML	0.31	0.01	7.55E-01	0.00	0.03	1.57E-02	2	12	12	9.29E-01	Artery_Coronary
ALCC	ENSG00000164081.12	TEX264	-0.31	0.00	7.56E-01	0.02	0.19	1.68E-09	11	19	19	9.30E-01	Artery_Coronary
ALCC	ENSG00000094975.13	SUCO	0.31	0.01	7.57E-01	0.00	0.03	1.69E-02	1	3	3	9.30E-01	Artery_Coronary
ALCC	ENSG00000261039.2	RP11-417E7.2	0.31	0.00	7.57E-01	0.01	0.27	2.23E-13	6	17	17	9.30E-01	Artery_Coronary
ALCC	ENSG00000251600.5	RP11-673E1.1	0.31	0.00	7.57E-01	0.08	0.19	1.99E-09	74	96	96	9.30E-01	Artery_Coronary
ALCC	ENSG00000049245.12	VAMP3	-0.31	0.00	7.57E-01	0.01	0.27	2.11E-13	27	38	38	9.30E-01	Artery_Coronary
ALCC	ENSG00000143162.7	CREG1	-0.31	0.00	7.57E-01	0.00	0.10	2.29E-05	28	58	58	9.30E-01	Artery_Coronary
ALCC	ENSG00000101639.18	CEP192	0.31	0.00	7.58E-01	0.16	0.61	8.09E-40	25	30	30	9.31E-01	Artery_Coronary
ALCC	ENSG00000189007.15	ADAT2	0.31	0.01	7.58E-01	0.00	0.08	1.19E-04	32	42	42	9.31E-01	Artery_Coronary
ALCC	ENSG00000102575.10	ACP5	-0.31	0.00	7.58E-01	0.01	0.08	2.55E-04	21	32	32	9.31E-01	Artery_Coronary
ALCC	ENSG00000137601.16	NEK1	-0.31	-0.02	7.59E-01	0.00	0.07	4.65E-04	12	34	34	9.31E-01	Artery_Coronary
ALCC	ENSG00000223812.5	RP11-197K6.1	0.31	0.00	7.60E-01	0.01	0.05	4.31E-03	11	29	29	9.31E-01	Artery_Coronary
ALCC	ENSG00000035862.12	TIMP2	-0.31	0.00	7.60E-01	0.01	0.05	2.82E-03	44	122	122	9.31E-01	Artery_Coronary
ALCC	ENSG00000146267.11	FAXC	0.31	0.01	7.60E-01	0.00	0.07	3.47E-04	17	48	48	9.31E-01	Artery_Coronary
ALCC	ENSG00000107959.15	PITRM1	-0.31	0.00	7.60E-01	0.01	0.11	4.73E-06	29	64	64	9.31E-01	Artery_Coronary
ALCC	ENSG00000110328.5	GALNT18	-0.30	0.00	7.60E-01	0.00	0.06	1.36E-03	14	48	48	9.31E-01	Artery_Coronary
ALCC	ENSG00000158485.10	CD1B	-0.30	0.00	7.60E-01	0.01	0.05	2.85E-03	17	53	53	9.31E-01	Artery_Coronary
ALCC	ENSG00000268836.1	LA16c-OS12.2	0.30	0.01	7.61E-01	0.00	0.15	1.60E-07	4	9	9	9.31E-01	Artery_Coronary
ALCC	ENSG00000179855.5	GIPC3	-0.30	-0.02	7.61E-01	0.00	0.06	5.37E-04	3	16	16	9.31E-01	Artery_Coronary
ALCC	ENSG00000177042.14	TMEM80	0.30	0.00	7.62E-01	0.05	0.50	2.32E-30	10	16	16	9.31E-01	Artery_Coronary
ALCC	ENSG00000135297.15	MTO1	0.30	0.00	7.62E-01	0.01	0.03	4.01E-02	9	17	17	9.31E-01	Artery_Coronary
ALCC	ENSG00000134827.7	TCN1	0.30	0.00	7.62E-01	0.00	0.04	8.53E-03	25	40	40	9.31E-01	Artery_Coronary
ALCC	ENSG00000077063.10	CTTNBP2	-0.30	0.00	7.62E-01	0.01	0.05	2.43E-03	57	79	79	9.31E-01	Artery_Coronary
ALCC	ENSG00000258181.1	RP11-493L12.4	0.30	0.00	7.63E-01	0.02	0.27	1.17E-13	9	18	18	9.31E-01	Artery_Coronary
ALCC	ENSG00000245812.2	LINC02202	0.30	0.01	7.63E-01	0.00	0.03	1.70E-02	20	23	23	9.31E-01	Artery_Coronary
ALCC	ENSG00000161896.11	IP6K3	-0.30	0.00	7.64E-01	0.01	0.05	5.29E-03	23	31	31	9.31E-01	Artery_Coronary
ALCC	ENSG00000091157.13	WDR7	-0.30	0.00	7.64E-01	0.01	0.18	9.24E-09	17	30	30	9.31E-01	Artery_Coronary
ALCC	ENSG00000198707.14	CEP290	-0.30	0.00	7.64E-01	0.00	0.05	3.98E-03	26	31	31	9.31E-01	Artery_Coronary
ALCC	ENSG00000198837.9	DENND4B	-0.30	-0.06	7.64E-01	0.00	0.08	1.59E-04	4	7	7	9.31E-01	Artery_Coronary
ALCC	ENSG00000277287.1	RP4-794I6.4	0.30	0.00	7.65E-01	0.01	0.08	1.84E-04	18	35	35	9.31E-01	Artery_Coronary
ALCC	ENSG00000180376.16	CCDC66	0.30	0.00	7.65E-01	0.01	0.26	9.31E-13	14	34	34	9.31E-01	Artery_Coronary
ALCC	ENSG00000025156.12	HSF2	-0.30	0.00	7.65E-01	0.01	0.19	2.70E-09	7	23	23	9.31E-01	Artery_Coronary
ALCC	ENSG00000188511.12	C22orf34	-0.30	-0.04	7.65E-01	0.00	0.15	1.42E-07	8	18	18	9.31E-01	Artery_Coronary
ALCC	ENSG00000169299.13	PGM2	-0.30	-0.02	7.65E-01	0.00	0.04	1.50E-02	5	13	13	9.31E-01	Artery_Coronary
ALCC	ENSG00000165996.13	HACD1	-0.30	-0.01	7.66E-01	0.00	0.03	1.84E-02	30	56	56	9.31E-01	Artery_Coronary
ALCC	ENSG00000131055.4	COX4I2	0.30	0.00	7.66E-01	0.00	0.10	1.62E-05	11	20	20	9.31E-01	Artery_Coronary
ALCC	ENSG00000180992.6	MRPL14	-0.30	-0.01	7.66E-01	0.00	0.05	2.39E-03	16	43	43	9.31E-01	Artery_Coronary
ALCC	ENSG00000165929.12	TC2N	0.30	0.00	7.66E-01	0.02	0.23	5.23E-11	14	26	26	9.31E-01	Artery_Coronary
ALCC	ENSG00000130540.13	SULT4A1	0.30	0.14	7.66E-01	0.00	0.02	4.01E-02	4	11	11	9.31E-01	Artery_Coronary
ALCC	ENSG00000141294.9	LRRC46	-0.30	0.00	7.67E-01	0.00	0.03	1.69E-02	3	3	3	9.32E-01	Artery_Coronary
ALCC	ENSG00000171984.14	C20orf196	-0.30	-0.02	7.67E-01	0.00	0.03	1.53E-02	2	5	5	9.32E-01	Artery_Coronary
ALCC	ENSG00000117528.11	ABCD3	-0.29	0.00	7.68E-01	0.00	0.10	2.34E-05	8	30	30	9.33E-01	Artery_Coronary
ALCC	ENSG00000123384.13	LRP1	-0.29	-0.01	7.68E-01	0.00	0.08	2.86E-04	9	20	20	9.33E-01	Artery_Coronary
ALCC	ENSG00000131470.14	PSMC3IP	0.29	0.01	7.69E-01	0.00	0.04	9.38E-03	1	1	1	9.33E-01	Artery_Coronary
ALCC	ENSG00000248994.1	RP11-259O2.1	-0.29	0.00	7.69E-01	0.03	0.14	4.99E-07	18	58	58	9.33E-01	Artery_Coronary
ALCC	ENSG00000178732.5	GP5	0.29	0.00	7.69E-01	0.01	0.04	6.77E-03	6	19	19	9.33E-01	Artery_Coronary
ALCC	ENSG00000119979.16	FAM45A	0.29	0.01	7.69E-01	0.00	0.04	5.60E-03	6	7	7	9.33E-01	Artery_Coronary
ALCC	ENSG00000162999.12	DUSP19	0.29	0.02	7.70E-01	0.00	0.14	1.11E-07	11	19	19	9.33E-01	Artery_Coronary
ALCC	ENSG00000224899.1	RP11-3B12.5	0.29	0.00	7.70E-01	0.06	0.24	8.52E-12	92	97	97	9.33E-01	Artery_Coronary
ALCC	ENSG00000189269.12	DRICH1	-0.29	0.00	7.70E-01	0.00	0.32	4.41E-17	15	52	52	9.33E-01	Artery_Coronary
ALCC	ENSG00000181045.14	SLC26A11	-0.29	0.00	7.71E-01	0.00	0.08	2.76E-04	9	35	35	9.33E-01	Artery_Coronary
ALCC	ENSG00000084092.6	NOA1	-0.29	0.00	7.71E-01	0.00	0.10	4.33E-05	19	45	45	9.33E-01	Artery_Coronary
ALCC	ENSG00000136247.14	ZDHHC4	0.29	0.02	7.72E-01	0.00	0.04	9.79E-03	3	12	12	9.33E-01	Artery_Coronary
ALCC	ENSG00000272810.1	U91328.22	-0.29	0.00	7.72E-01	0.01	0.09	3.78E-05	9	10	10	9.33E-01	Artery_Coronary
ALCC	ENSG00000132141.13	CCT6B	-0.29	0.00	7.73E-01	0.01	0.08	7.26E-05	52	131	131	9.33E-01	Artery_Coronary
ALCC	ENSG00000124357.12	NAGK	0.29	0.00	7.73E-01	0.00	0.05	3.31E-03	24	76	76	9.33E-01	Artery_Coronary
ALCC	ENSG00000214078.12	CPNE1	0.29	0.00	7.73E-01	0.17	0.52	4.39E-32	50	63	63	9.33E-01	Artery_Coronary
ALCC	ENSG00000116157.5	GPX7	-0.29	0.00	7.74E-01	0.06	0.52	2.92E-32	12	37	37	9.33E-01	Artery_Coronary
ALCC	ENSG00000139684.13	ESD	-0.29	-0.02	7.74E-01	0.00	0.04	7.51E-03	12	14	14	9.33E-01	Artery_Coronary
ALCC	ENSG00000270030.1	RP11-326C3.13	0.29	0.00	7.74E-01	0.01	0.17	2.06E-08	2	5	5	9.33E-01	Artery_Coronary
ALCC	ENSG00000106018.13	VIPR2	0.29	0.00	7.74E-01	0.00	0.04	1.37E-02	19	34	34	9.33E-01	Artery_Coronary
ALCC	ENSG00000184990.12	SIVA1	0.29	0.00	7.74E-01	0.01	0.15	1.74E-07	7	13	13	9.33E-01	Artery_Coronary
ALCC	ENSG00000105792.19	CFAP69	0.29	0.00	7.74E-01	0.00	0.05	2.28E-03	33	44	44	9.33E-01	Artery_Coronary
ALCC	ENSG00000188092.14	GPR89B	-0.29	0.00	7.74E-01	0.02	0.05	4.16E-03	14	33	33	9.33E-01	Artery_Coronary
ALCC	ENSG00000127249.14	ATP13A4	-0.29	0.00	7.75E-01	0.00	0.09	9.92E-05	30	42	42	9.33E-01	Artery_Coronary
ALCC	ENSG00000239467.5	AC007405.6	-0.29	0.00	7.75E-01	0.01	0.09	5.59E-05	16	36	36	9.33E-01	Artery_Coronary
ALCC	ENSG00000172922.8	RNASEH2C	0.29	0.00	7.75E-01	0.02	0.29	1.33E-14	8	9	9	9.33E-01	Artery_Coronary
ALCC	ENSG00000245954.6	RP11-18H21.1	0.29	0.00	7.75E-01	0.01	0.17	1.99E-08	8	30	30	9.33E-01	Artery_Coronary
ALCC	ENSG00000181458.10	TMEM45A	0.29	0.01	7.75E-01	0.00	0.05	3.86E-03	5	9	9	9.33E-01	Artery_Coronary
ALCC	ENSG00000124532.14	MRS2	0.29	0.00	7.75E-01	0.00	0.15	1.41E-07	10	14	14	9.33E-01	Artery_Coronary
ALCC	ENSG00000092621.11	PHGDH	-0.28	-0.01	7.76E-01	0.00	0.04	1.05E-02	6	19	19	9.33E-01	Artery_Coronary
ALCC	ENSG00000248487.8	ABHD14A	-0.28	0.00	7.76E-01	0.00	0.02	4.33E-02	8	9	9	9.33E-01	Artery_Coronary
ALCC	ENSG00000272361.2	GS1-166A23.2	-0.28	0.00	7.77E-01	0.02	0.10	3.72E-05	17	34	34	9.33E-01	Artery_Coronary
ALCC	ENSG00000172247.3	C1QTNF4	0.28	0.00	7.77E-01	0.07	0.05	3.19E-03	55	73	73	9.33E-01	Artery_Coronary
ALCC	ENSG00000170899.10	GSTA4	0.28	0.00	7.77E-01	0.00	0.06	9.22E-04	10	19	19	9.33E-01	Artery_Coronary
ALCC	ENSG00000170892.10	TSEN34	0.28	0.03	7.77E-01	0.00	0.23	2.85E-12	11	22	22	9.33E-01	Artery_Coronary
ALCC	ENSG00000144524.17	COPS7B	0.28	0.00	7.77E-01	0.00	0.03	3.77E-02	17	49	49	9.33E-01	Artery_Coronary
ALCC	ENSG00000079785.14	DDX1	0.28	0.01	7.78E-01	0.00	0.12	2.87E-06	7	28	28	9.33E-01	Artery_Coronary
ALCC	ENSG00000112592.13	TBP	-0.28	0.00	7.78E-01	0.01	0.03	2.75E-02	22	51	51	9.33E-01	Artery_Coronary
ALCC	ENSG00000135144.7	DTX1	0.28	0.01	7.78E-01	0.00	0.06	1.10E-03	1	1	1	9.33E-01	Artery_Coronary
ALCC	ENSG00000123329.17	ARHGAP9	-0.28	-0.01	7.78E-01	0.00	0.03	1.84E-02	21	37	37	9.33E-01	Artery_Coronary
ALCC	ENSG00000254271.1	RP11-131N11.4	0.28	0.00	7.78E-01	0.01	0.07	4.44E-04	7	8	8	9.33E-01	Artery_Coronary
ALCC	ENSG00000088970.15	KIZ	-0.28	-0.01	7.79E-01	0.00	0.05	1.38E-03	6	24	24	9.34E-01	Artery_Coronary
ALCC	ENSG00000118961.14	LDAH	0.28	0.00	7.80E-01	0.02	0.19	2.32E-09	11	16	16	9.34E-01	Artery_Coronary
ALCC	ENSG00000125510.15	OPRL1	-0.28	0.00	7.80E-01	0.02	0.24	5.99E-12	9	16	16	9.34E-01	Artery_Coronary
ALCC	ENSG00000107159.12	CA9	0.28	0.01	7.80E-01	0.00	0.03	2.41E-02	6	14	14	9.34E-01	Artery_Coronary
ALCC	ENSG00000163393.12	SLC22A15	-0.28	0.00	7.81E-01	0.01	0.07	4.67E-04	23	30	30	9.34E-01	Artery_Coronary
ALCC	ENSG00000198203.9	SULT1C2	0.28	0.00	7.81E-01	0.03	0.35	3.46E-19	14	23	23	9.34E-01	Artery_Coronary
ALCC	ENSG00000198000.11	NOL8	0.28	0.01	7.81E-01	0.00	0.07	3.42E-04	5	8	8	9.34E-01	Artery_Coronary
ALCC	ENSG00000107438.8	PDLIM1	-0.28	0.00	7.81E-01	0.00	0.07	7.36E-04	28	40	40	9.34E-01	Artery_Coronary
ALCC	ENSG00000204381.11	LAYN	0.28	0.00	7.82E-01	0.03	0.08	2.22E-04	103	171	171	9.35E-01	Artery_Coronary
ALCC	ENSG00000196466.10	ZNF799	0.28	0.00	7.82E-01	0.02	0.11	6.59E-06	18	57	57	9.35E-01	Artery_Coronary
ALCC	ENSG00000246523.7	RP11-736K20.6	-0.28	0.00	7.83E-01	0.00	0.03	2.42E-02	9	22	22	9.36E-01	Artery_Coronary
ALCC	ENSG00000125967.16	NECAB3	0.28	0.00	7.83E-01	0.02	0.03	1.68E-02	64	103	103	9.36E-01	Artery_Coronary
ALCC	ENSG00000134265.12	NAPG	-0.27	-0.01	7.83E-01	0.00	0.24	8.53E-12	7	21	21	9.36E-01	Artery_Coronary
ALCC	ENSG00000217930.7	PAM16	0.27	0.00	7.84E-01	0.00	0.05	2.61E-03	15	60	60	9.36E-01	Artery_Coronary
ALCC	ENSG00000129493.14	HEATR5A	-0.27	0.00	7.85E-01	0.01	0.05	3.01E-03	17	30	30	9.36E-01	Artery_Coronary
ALCC	ENSG00000118473.21	SGIP1	-0.27	0.00	7.85E-01	0.01	0.08	1.66E-04	9	20	20	9.36E-01	Artery_Coronary
ALCC	ENSG00000160886.13	LY6K	0.27	0.00	7.85E-01	0.02	0.08	1.86E-04	11	13	13	9.36E-01	Artery_Coronary
ALCC	ENSG00000123191.14	ATP7B	-0.27	0.00	7.85E-01	0.09	0.37	2.33E-19	33	57	57	9.37E-01	Artery_Coronary
ALCC	ENSG00000152749.7	GPR180	0.27	0.01	7.86E-01	0.00	0.17	1.74E-08	7	27	27	9.37E-01	Artery_Coronary
ALCC	ENSG00000006071.12	ABCC8	0.27	0.00	7.86E-01	0.01	0.12	2.67E-06	1	7	7	9.37E-01	Artery_Coronary
ALCC	ENSG00000167280.16	ENGASE	-0.27	0.00	7.86E-01	0.01	0.03	2.28E-02	24	95	95	9.37E-01	Artery_Coronary
ALCC	ENSG00000105519.15	CAPS	-0.27	-0.01	7.87E-01	0.00	0.03	3.70E-02	13	14	14	9.37E-01	Artery_Coronary
ALCC	ENSG00000198300.12	PEG3	0.27	0.00	7.87E-01	0.01	0.06	9.33E-04	26	52	52	9.37E-01	Artery_Coronary
ALCC	ENSG00000072134.15	EPN2	-0.27	-0.02	7.87E-01	0.00	0.15	3.13E-08	2	13	13	9.37E-01	Artery_Coronary
ALCC	ENSG00000189180.15	ZNF33A	-0.27	-0.01	7.87E-01	0.00	0.08	1.49E-04	6	22	22	9.37E-01	Artery_Coronary
ALCC	ENSG00000089063.14	TMEM230	-0.27	-0.01	7.87E-01	0.00	0.25	3.46E-12	3	35	35	9.37E-01	Artery_Coronary
ALCC	ENSG00000167595.14	PROSER3	0.27	0.00	7.88E-01	0.01	0.11	1.03E-05	2	5	5	9.37E-01	Artery_Coronary
ALCC	ENSG00000163380.15	LMOD3	0.27	0.02	7.89E-01	0.00	0.04	6.44E-03	1	18	18	9.37E-01	Artery_Coronary
ALCC	ENSG00000044090.8	CUL7	-0.27	-0.01	7.89E-01	0.00	0.04	1.25E-02	21	23	23	9.37E-01	Artery_Coronary
ALCC	ENSG00000073849.14	ST6GAL1	0.27	0.01	7.89E-01	0.00	0.04	1.05E-02	9	14	14	9.37E-01	Artery_Coronary
ALCC	ENSG00000137310.11	TCF19	-0.27	-0.01	7.89E-01	0.00	0.03	3.42E-02	27	40	40	9.37E-01	Artery_Coronary
ALCC	ENSG00000270093.1	AP000473.8	0.27	0.01	7.89E-01	0.00	0.03	1.84E-02	4	10	10	9.37E-01	Artery_Coronary
ALCC	ENSG00000180096.11	1-Sep	-0.27	0.00	7.89E-01	0.00	0.07	1.96E-04	14	26	26	9.37E-01	Artery_Coronary
ALCC	ENSG00000100731.15	PCNX1	0.27	0.00	7.90E-01	0.01	0.23	2.64E-11	21	40	40	9.37E-01	Artery_Coronary
ALCC	ENSG00000168765.16	GSTM4	0.27	0.00	7.90E-01	0.01	0.19	8.85E-10	31	86	86	9.37E-01	Artery_Coronary
ALCC	ENSG00000249846.6	LINC02021	-0.27	0.00	7.91E-01	0.06	0.42	8.49E-23	16	28	28	9.37E-01	Artery_Coronary
ALCC	ENSG00000231861.2	OR5K2	0.27	0.01	7.91E-01	0.00	0.10	2.13E-05	6	33	33	9.37E-01	Artery_Coronary
ALCC	ENSG00000251363.2	RP11-129M6.1	-0.27	0.00	7.91E-01	0.02	0.14	4.58E-07	79	86	86	9.37E-01	Artery_Coronary
ALCC	ENSG00000105875.13	WDR91	0.26	0.00	7.92E-01	0.01	0.06	9.64E-04	25	55	55	9.38E-01	Artery_Coronary
ALCC	ENSG00000196950.13	SLC39A10	-0.26	-0.01	7.92E-01	0.00	0.13	1.14E-06	4	17	17	9.38E-01	Artery_Coronary
ALCC	ENSG00000213023.10	SYT3	0.26	0.01	7.92E-01	0.00	0.02	4.99E-02	5	15	15	9.38E-01	Artery_Coronary
ALCC	ENSG00000163946.13	FAM208A	0.26	0.01	7.94E-01	0.00	0.04	8.98E-03	3	14	14	9.39E-01	Artery_Coronary
ALCC	ENSG00000185133.13	INPP5J	0.26	0.01	7.94E-01	0.00	0.08	2.70E-04	15	19	19	9.39E-01	Artery_Coronary
ALCC	ENSG00000221823.10	PPP3R1	-0.26	0.00	7.95E-01	0.00	0.03	2.02E-02	4	12	12	9.40E-01	Artery_Coronary
ALCC	ENSG00000175137.10	SH3BP5L	-0.26	-0.04	7.95E-01	0.00	0.03	2.57E-02	1	11	11	9.40E-01	Artery_Coronary
ALCC	ENSG00000175518.6	UBQLNL	-0.26	-0.01	7.96E-01	0.00	0.04	1.09E-02	16	22	22	9.40E-01	Artery_Coronary
ALCC	ENSG00000250334.5	LINC00989	0.26	0.00	7.96E-01	0.04	0.07	3.17E-04	41	64	64	9.40E-01	Artery_Coronary
ALCC	ENSG00000134001.12	EIF2S1	0.26	0.02	7.96E-01	0.00	0.03	3.52E-02	7	10	10	9.40E-01	Artery_Coronary
ALCC	ENSG00000053524.12	MCF2L2	-0.26	0.00	7.97E-01	0.01	0.08	1.58E-04	10	13	13	9.40E-01	Artery_Coronary
ALCC	ENSG00000189367.14	KIAA0408	-0.26	-0.03	7.97E-01	0.00	0.06	9.18E-04	1	9	9	9.40E-01	Artery_Coronary
ALCC	ENSG00000225973.3	PIGBOS1	0.26	0.00	7.97E-01	0.00	0.09	1.31E-04	5	12	12	9.40E-01	Artery_Coronary
ALCC	ENSG00000181915.4	ADO	0.26	0.01	7.97E-01	0.00	0.11	7.99E-06	41	51	51	9.40E-01	Artery_Coronary
ALCC	ENSG00000110455.13	ACCS	-0.26	0.00	7.97E-01	0.03	0.57	2.33E-37	19	32	32	9.40E-01	Artery_Coronary
ALCC	ENSG00000267505.1	CTC-296K1.3	-0.26	-0.01	7.97E-01	0.00	0.12	2.99E-06	7	24	24	9.40E-01	Artery_Coronary
ALCC	ENSG00000243646.9	IL10RB	-0.26	-0.01	7.98E-01	0.00	0.08	9.36E-05	12	20	20	9.40E-01	Artery_Coronary
ALCC	ENSG00000165832.5	TRUB1	-0.26	-0.01	7.98E-01	0.00	0.12	3.02E-06	41	68	68	9.40E-01	Artery_Coronary
ALCC	ENSG00000136111.12	TBC1D4	0.26	0.00	7.98E-01	0.00	0.06	1.42E-03	15	41	41	9.40E-01	Artery_Coronary
ALCC	ENSG00000065559.14	MAP2K4	0.26	0.01	7.98E-01	0.00	0.11	8.79E-06	8	23	23	9.40E-01	Artery_Coronary
ALCC	ENSG00000170373.8	CST1	-0.26	-0.01	7.99E-01	0.00	0.11	1.14E-05	7	12	12	9.40E-01	Artery_Coronary
ALCC	ENSG00000092203.13	TOX4	0.25	0.00	7.99E-01	0.00	0.16	7.69E-08	14	34	34	9.40E-01	Artery_Coronary
ALCC	ENSG00000128989.10	ARPP19	-0.25	-0.01	7.99E-01	0.00	0.06	1.01E-03	12	18	18	9.40E-01	Artery_Coronary
ALCC	ENSG00000114544.16	SLC41A3	0.25	0.00	7.99E-01	0.02	0.24	4.81E-12	15	31	31	9.40E-01	Artery_Coronary
ALCC	ENSG00000141497.13	ZMYND15	-0.25	-0.01	8.00E-01	0.00	0.04	9.81E-03	6	12	12	9.40E-01	Artery_Coronary
ALCC	ENSG00000166562.8	SEC11C	-0.25	-0.01	8.00E-01	0.00	0.06	8.43E-04	13	22	22	9.41E-01	Artery_Coronary
ALCC	ENSG00000184635.14	ZNF93	-0.25	0.00	8.01E-01	0.00	0.03	4.00E-02	7	11	11	9.41E-01	Artery_Coronary
ALCC	ENSG00000131781.12	FMO5	-0.25	0.00	8.01E-01	0.00	0.12	2.03E-06	4	20	20	9.41E-01	Artery_Coronary
ALCC	ENSG00000176390.11	CRLF3	-0.25	0.00	8.02E-01	0.01	0.12	3.85E-06	8	27	27	9.41E-01	Artery_Coronary
ALCC	ENSG00000169371.13	SNUPN	-0.25	-0.02	8.02E-01	0.00	0.10	3.01E-05	18	43	43	9.41E-01	Artery_Coronary
ALCC	ENSG00000142552.7	RCN3	-0.25	-0.02	8.02E-01	0.00	0.06	1.74E-03	1	3	3	9.41E-01	Artery_Coronary
ALCC	ENSG00000204954.9	C12orf73	-0.25	0.00	8.02E-01	0.01	0.24	4.93E-12	20	48	48	9.41E-01	Artery_Coronary
ALCC	ENSG00000075292.18	ZNF638	0.25	0.01	8.02E-01	0.00	0.10	1.37E-05	6	16	16	9.41E-01	Artery_Coronary
ALCC	ENSG00000155903.11	RASA2	-0.25	0.00	8.03E-01	0.00	0.05	3.54E-03	22	36	36	9.41E-01	Artery_Coronary
ALCC	ENSG00000164144.15	ARFIP1	-0.25	0.00	8.03E-01	0.01	0.15	1.73E-07	34	70	70	9.41E-01	Artery_Coronary
ALCC	ENSG00000152439.12	ZNF773	-0.25	0.00	8.03E-01	0.01	0.02	4.79E-02	33	49	49	9.41E-01	Artery_Coronary
ALCC	ENSG00000144231.10	POLR2D	-0.25	0.00	8.03E-01	0.00	0.05	4.17E-03	6	30	30	9.41E-01	Artery_Coronary
ALCC	ENSG00000155660.10	PDIA4	-0.25	0.00	8.04E-01	0.00	0.06	1.70E-03	15	32	32	9.42E-01	Artery_Coronary
ALCC	ENSG00000151468.10	CCDC3	-0.25	-0.01	8.04E-01	0.00	0.05	4.16E-03	2	8	8	9.42E-01	Artery_Coronary
ALCC	ENSG00000263280.1	LA16c-325D7.2	0.25	0.00	8.05E-01	0.01	0.09	1.29E-04	11	29	29	9.42E-01	Artery_Coronary
ALCC	ENSG00000183580.9	FBXL7	-0.25	-0.01	8.05E-01	0.00	0.03	2.52E-02	2	7	7	9.42E-01	Artery_Coronary
ALCC	ENSG00000231367.5	AC016995.3	0.25	0.00	8.05E-01	0.02	0.15	1.88E-07	11	17	17	9.42E-01	Artery_Coronary
ALCC	ENSG00000119632.3	IFI27L2	0.25	0.00	8.05E-01	0.00	0.06	1.97E-03	22	66	66	9.42E-01	Artery_Coronary
ALCC	ENSG00000133997.11	MED6	-0.25	0.00	8.06E-01	0.01	0.04	9.50E-03	27	50	50	9.42E-01	Artery_Coronary
ALCC	ENSG00000234465.10	PINLYP	-0.24	0.00	8.06E-01	0.00	0.07	6.99E-04	20	32	32	9.42E-01	Artery_Coronary
ALCC	ENSG00000157445.14	CACNA2D3	-0.24	0.00	8.07E-01	0.00	0.05	2.82E-03	4	19	19	9.42E-01	Artery_Coronary
ALCC	ENSG00000089022.13	MAPKAPK5	0.24	0.00	8.07E-01	0.02	0.11	1.37E-05	17	28	28	9.43E-01	Artery_Coronary
ALCC	ENSG00000196236.12	XPNPEP3	-0.24	0.00	8.07E-01	0.01	0.19	4.24E-09	1	3	3	9.43E-01	Artery_Coronary
ALCC	ENSG00000140367.11	UBE2Q2	-0.24	-0.01	8.08E-01	0.00	0.04	1.43E-02	6	14	14	9.43E-01	Artery_Coronary
ALCC	ENSG00000138758.11	11-Sep	-0.24	0.00	8.08E-01	0.01	0.06	1.42E-03	31	75	75	9.43E-01	Artery_Coronary
ALCC	ENSG00000127337.6	YEATS4	-0.24	0.00	8.08E-01	0.04	0.47	1.56E-27	34	40	40	9.43E-01	Artery_Coronary
ALCC	ENSG00000027847.13	B4GALT7	0.24	0.00	8.08E-01	0.00	0.05	4.94E-03	13	21	21	9.43E-01	Artery_Coronary
ALCC	ENSG00000104361.9	NIPAL2	-0.24	0.00	8.08E-01	0.01	0.09	6.14E-05	7	19	19	9.43E-01	Artery_Coronary
ALCC	ENSG00000120071.13	KANSL1	-0.24	0.00	8.11E-01	0.02	0.26	3.29E-14	29	57	57	9.45E-01	Artery_Coronary
ALCC	ENSG00000267372.2	AC005330.2	-0.24	-0.04	8.11E-01	0.00	0.03	1.95E-02	1	7	7	9.45E-01	Artery_Coronary
ALCC	ENSG00000204084.12	INPP5B	0.24	0.00	8.11E-01	0.03	0.25	9.11E-13	34	47	47	9.45E-01	Artery_Coronary
ALCC	ENSG00000112667.12	DNPH1	0.24	0.01	8.11E-01	0.00	0.03	1.78E-02	3	6	6	9.45E-01	Artery_Coronary
ALCC	ENSG00000073331.17	ALPK1	0.24	0.00	8.11E-01	0.00	0.10	3.86E-05	12	24	24	9.45E-01	Artery_Coronary
ALCC	ENSG00000127399.14	LRRC61	0.24	0.00	8.12E-01	0.03	0.29	6.70E-15	63	106	106	9.45E-01	Artery_Coronary
ALCC	ENSG00000163214.20	DHX57	-0.24	0.00	8.13E-01	0.00	0.08	2.41E-04	5	10	10	9.45E-01	Artery_Coronary
ALCC	ENSG00000243667.6	WDR92	0.24	0.00	8.13E-01	0.00	0.10	3.26E-06	10	21	21	9.45E-01	Artery_Coronary
ALCC	ENSG00000149084.12	HSD17B12	-0.24	0.00	8.13E-01	0.10	0.45	8.03E-25	58	82	82	9.45E-01	Artery_Coronary
ALCC	ENSG00000172890.11	NADSYN1	0.24	0.00	8.14E-01	0.00	0.05	3.97E-03	16	24	24	9.45E-01	Artery_Coronary
ALCC	ENSG00000116151.13	MORN1	0.23	0.00	8.14E-01	0.00	0.15	1.57E-07	2	4	4	9.45E-01	Artery_Coronary
ALCC	ENSG00000147570.9	DNAJC5B	-0.23	-0.03	8.15E-01	0.00	0.06	1.97E-03	33	36	36	9.45E-01	Artery_Coronary
ALCC	ENSG00000001460.17	STPG1	-0.23	0.00	8.15E-01	0.01	0.21	2.39E-10	17	28	28	9.45E-01	Artery_Coronary
ALCC	ENSG00000267065.2	LINC02080	-0.23	0.00	8.15E-01	0.03	0.15	1.87E-07	23	36	36	9.45E-01	Artery_Coronary
ALCC	ENSG00000187688.14	TRPV2	-0.23	-0.01	8.15E-01	0.00	0.10	1.37E-05	14	35	35	9.45E-01	Artery_Coronary
ALCC	ENSG00000180979.9	LRRC57	-0.23	0.00	8.15E-01	0.01	0.06	1.01E-03	43	46	46	9.45E-01	Artery_Coronary
ALCC	ENSG00000170092.14	SPDYE5	0.23	0.01	8.15E-01	0.00	0.15	1.13E-07	3	14	14	9.45E-01	Artery_Coronary
ALCC	ENSG00000074319.12	TSG101	-0.23	0.00	8.15E-01	0.00	0.05	4.94E-03	24	58	58	9.45E-01	Artery_Coronary
ALCC	ENSG00000171988.18	JMJD1C	0.23	0.00	8.15E-01	0.00	0.04	8.17E-03	3	4	4	9.45E-01	Artery_Coronary
ALCC	ENSG00000106785.14	TRIM14	-0.23	0.00	8.15E-01	0.00	0.12	6.96E-06	9	22	22	9.45E-01	Artery_Coronary
ALCC	ENSG00000231943.7	PGM5P4-AS1	0.23	0.00	8.16E-01	0.01	0.02	4.64E-02	33	74	74	9.45E-01	Artery_Coronary
ALCC	ENSG00000141314.12	RHBDL3	0.23	0.01	8.16E-01	0.00	0.08	1.37E-04	6	14	14	9.45E-01	Artery_Coronary
ALCC	ENSG00000146409.10	SLC18B1	-0.23	0.00	8.16E-01	0.00	0.14	3.95E-07	27	34	34	9.45E-01	Artery_Coronary
ALCC	ENSG00000183379.8	SYNDIG1L	-0.23	0.00	8.17E-01	0.01	0.07	3.11E-04	27	59	59	9.45E-01	Artery_Coronary
ALCC	ENSG00000197616.11	MYH6	-0.23	0.00	8.18E-01	0.00	0.03	2.66E-02	2	6	6	9.46E-01	Artery_Coronary
ALCC	ENSG00000282876.1	RP1-138B7.7	-0.23	0.00	8.18E-01	0.01	0.05	5.01E-03	22	60	60	9.46E-01	Artery_Coronary
ALCC	ENSG00000152240.12	HAUS1	0.23	0.00	8.18E-01	0.01	0.03	2.57E-02	23	49	49	9.46E-01	Artery_Coronary
ALCC	ENSG00000106479.10	ZNF862	-0.23	-0.02	8.19E-01	0.00	0.05	3.77E-03	4	8	8	9.46E-01	Artery_Coronary
ALCC	ENSG00000251532.1	CTD-2245E15.3	-0.23	0.00	8.19E-01	0.00	0.09	1.04E-04	10	26	26	9.46E-01	Artery_Coronary
ALCC	ENSG00000164068.15	RNF123	-0.23	0.00	8.19E-01	0.01	0.18	6.10E-09	36	39	39	9.46E-01	Artery_Coronary
ALCC	ENSG00000165272.14	AQP3	-0.23	0.00	8.19E-01	0.03	0.08	2.91E-04	25	34	34	9.46E-01	Artery_Coronary
ALCC	ENSG00000272667.1	RP11-395A13.2	0.23	0.00	8.20E-01	0.00	0.06	1.13E-03	5	20	20	9.46E-01	Artery_Coronary
ALCC	ENSG00000172938.3	MRGPRD	0.23	0.00	8.20E-01	0.01	0.14	7.19E-07	3	8	8	9.47E-01	Artery_Coronary
ALCC	ENSG00000171724.2	VAT1L	-0.22	-0.06	8.22E-01	0.00	0.22	6.80E-11	1	11	11	9.48E-01	Artery_Coronary
ALCC	ENSG00000121933.18	TMIGD3	-0.22	-0.01	8.23E-01	0.00	0.16	5.18E-08	13	26	26	9.48E-01	Artery_Coronary
ALCC	ENSG00000113790.10	EHHADH	0.22	0.00	8.23E-01	0.00	0.05	3.02E-03	5	21	21	9.48E-01	Artery_Coronary
ALCC	ENSG00000144455.13	SUMF1	-0.22	0.00	8.23E-01	0.00	0.30	2.22E-15	20	48	48	9.48E-01	Artery_Coronary
ALCC	ENSG00000254521.6	SIGLEC12	-0.22	0.00	8.23E-01	0.12	0.47	3.57E-26	14	14	14	9.48E-01	Artery_Coronary
ALCC	ENSG00000253669.3	KB-1732A1.1	-0.22	0.00	8.24E-01	0.02	0.20	3.63E-10	30	50	50	9.49E-01	Artery_Coronary
ALCC	ENSG00000167196.13	FBXO22	0.22	0.00	8.24E-01	0.01	0.08	6.68E-05	11	11	11	9.49E-01	Artery_Coronary
ALCC	ENSG00000170458.13	CD14	0.22	0.10	8.24E-01	0.00	0.04	5.46E-03	2	11	11	9.49E-01	Artery_Coronary
ALCC	ENSG00000160953.15	MUM1	0.22	0.00	8.25E-01	0.00	0.10	4.70E-05	16	45	45	9.50E-01	Artery_Coronary
ALCC	ENSG00000224592.5	RP5-884C9.2	-0.22	0.00	8.26E-01	0.00	0.11	1.27E-05	2	2	2	9.50E-01	Artery_Coronary
ALCC	ENSG00000116922.14	C1orf109	0.22	0.01	8.26E-01	0.00	0.05	2.55E-03	7	18	18	9.50E-01	Artery_Coronary
ALCC	ENSG00000203797.9	DDO	0.22	0.01	8.27E-01	0.00	0.04	7.12E-03	13	24	24	9.51E-01	Artery_Coronary
ALCC	ENSG00000115705.20	TPO	-0.22	0.00	8.28E-01	0.01	0.08	9.24E-05	12	24	24	9.52E-01	Artery_Coronary
ALCC	ENSG00000186453.12	FAM228A	0.22	0.00	8.28E-01	0.11	0.33	3.93E-17	45	65	65	9.52E-01	Artery_Coronary
ALCC	ENSG00000130818.11	ZNF426	-0.22	0.00	8.29E-01	0.01	0.03	1.70E-02	23	58	58	9.52E-01	Artery_Coronary
ALCC	ENSG00000131626.16	PPFIA1	0.22	0.00	8.29E-01	0.00	0.11	1.74E-05	2	7	7	9.52E-01	Artery_Coronary
ALCC	ENSG00000133739.15	LRRCC1	0.22	0.00	8.29E-01	0.03	0.14	6.71E-07	40	59	59	9.52E-01	Artery_Coronary
ALCC	ENSG00000135773.12	CAPN9	-0.22	0.00	8.29E-01	0.00	0.18	4.08E-09	13	22	22	9.52E-01	Artery_Coronary
ALCC	ENSG00000163820.14	FYCO1	-0.22	-0.01	8.30E-01	0.00	0.03	2.17E-02	20	34	34	9.52E-01	Artery_Coronary
ALCC	ENSG00000100095.18	SEZ6L	0.22	0.00	8.30E-01	0.01	0.05	3.69E-03	24	69	69	9.52E-01	Artery_Coronary
ALCC	ENSG00000185100.10	ADSSL1	-0.21	0.00	8.31E-01	0.02	0.10	1.69E-05	13	28	28	9.53E-01	Artery_Coronary
ALCC	ENSG00000151690.14	MFSD6	0.21	0.01	8.31E-01	0.00	0.02	4.92E-02	10	22	22	9.53E-01	Artery_Coronary
ALCC	ENSG00000185324.21	CDK10	-0.21	0.00	8.33E-01	0.00	0.30	5.37E-16	7	21	21	9.54E-01	Artery_Coronary
ALCC	ENSG00000266472.5	MRPS21	0.21	0.00	8.33E-01	0.00	0.05	2.27E-03	49	53	53	9.55E-01	Artery_Coronary
ALCC	ENSG00000122512.14	PMS2	-0.21	0.00	8.34E-01	0.02	0.22	5.34E-11	19	32	32	9.56E-01	Artery_Coronary
ALCC	ENSG00000120451.10	SNX19	-0.21	0.00	8.36E-01	0.03	0.30	5.03E-15	20	33	33	9.57E-01	Artery_Coronary
ALCC	ENSG00000105185.11	PDCD5	0.21	0.00	8.36E-01	0.00	0.02	4.52E-02	12	41	41	9.57E-01	Artery_Coronary
ALCC	ENSG00000134202.10	GSTM3	0.21	0.00	8.36E-01	0.02	0.43	6.51E-24	33	72	72	9.57E-01	Artery_Coronary
ALCC	ENSG00000259869.1	AL022344.7	0.21	0.00	8.36E-01	0.01	0.08	1.62E-04	18	28	28	9.57E-01	Artery_Coronary
ALCC	ENSG00000148834.12	GSTO1	-0.21	-0.01	8.37E-01	0.00	0.10	2.17E-05	23	31	31	9.57E-01	Artery_Coronary
ALCC	ENSG00000185627.17	PSMD13	-0.21	0.00	8.37E-01	0.01	0.15	1.96E-07	18	25	25	9.57E-01	Artery_Coronary
ALCC	ENSG00000272279.1	RP11-157J24.2	0.21	0.00	8.38E-01	0.08	0.42	5.27E-23	14	20	20	9.57E-01	Artery_Coronary
ALCC	ENSG00000118600.11	TMEM5	0.20	0.00	8.38E-01	0.00	0.16	3.14E-08	8	18	18	9.57E-01	Artery_Coronary
ALCC	ENSG00000204147.9	ASAH2B	-0.20	0.00	8.38E-01	0.08	0.22	1.17E-11	53	81	81	9.57E-01	Artery_Coronary
ALCC	ENSG00000149488.12	TMC2	-0.20	0.00	8.39E-01	0.01	0.11	1.25E-05	23	30	30	9.57E-01	Artery_Coronary
ALCC	ENSG00000176945.16	MUC20	-0.20	0.00	8.39E-01	0.01	0.38	8.62E-21	4	15	15	9.57E-01	Artery_Coronary
ALCC	ENSG00000064012.21	CASP8	0.20	0.00	8.40E-01	0.00	0.03	2.72E-02	23	30	30	9.57E-01	Artery_Coronary
ALCC	ENSG00000278376.1	RP11-158I9.8	-0.20	0.00	8.40E-01	0.01	0.32	2.73E-16	18	35	35	9.57E-01	Artery_Coronary
ALCC	ENSG00000177963.14	RIC8A	-0.20	0.00	8.41E-01	0.00	0.15	1.56E-07	11	47	47	9.57E-01	Artery_Coronary
ALCC	ENSG00000131791.7	PRKAB2	0.20	0.01	8.41E-01	0.00	0.02	4.40E-02	7	31	31	9.57E-01	Artery_Coronary
ALCC	ENSG00000072864.14	NDE1	-0.20	0.00	8.41E-01	0.00	0.03	2.57E-02	15	19	19	9.57E-01	Artery_Coronary
ALCC	ENSG00000139182.13	CLSTN3	-0.20	-0.07	8.42E-01	0.00	0.09	8.07E-05	3	31	31	9.57E-01	Artery_Coronary
ALCC	ENSG00000118526.6	TCF21	-0.20	-0.01	8.42E-01	0.00	0.08	1.90E-04	12	26	26	9.57E-01	Artery_Coronary
ALCC	ENSG00000127311.9	HELB	0.20	0.00	8.42E-01	0.01	0.25	7.01E-13	21	29	29	9.57E-01	Artery_Coronary
ALCC	ENSG00000085465.12	OVGP1	0.20	0.00	8.43E-01	0.00	0.13	1.81E-06	13	28	28	9.57E-01	Artery_Coronary
ALCC	ENSG00000106868.16	SUSD1	0.20	0.00	8.43E-01	0.00	0.16	6.12E-08	21	39	39	9.57E-01	Artery_Coronary
ALCC	ENSG00000118507.15	AKAP7	0.20	0.00	8.43E-01	0.01	0.09	1.10E-04	14	21	21	9.57E-01	Artery_Coronary
ALCC	ENSG00000181333.11	HEPHL1	0.20	0.00	8.44E-01	0.09	0.34	3.94E-18	20	27	27	9.57E-01	Artery_Coronary
ALCC	ENSG00000243811.8	APOBEC3D	-0.20	-0.01	8.44E-01	0.00	0.13	7.20E-07	6	20	20	9.57E-01	Artery_Coronary
ALCC	ENSG00000070047.11	PHRF1	-0.20	0.00	8.44E-01	0.00	0.05	3.65E-03	3	3	3	9.57E-01	Artery_Coronary
ALCC	ENSG00000122873.11	CISD1	0.20	0.05	8.45E-01	0.00	0.08	2.42E-04	1	65	65	9.57E-01	Artery_Coronary
ALCC	ENSG00000198258.10	UBL5	0.20	0.01	8.45E-01	0.00	0.03	2.86E-02	11	31	31	9.57E-01	Artery_Coronary
ALCC	ENSG00000091640.7	SPAG7	0.20	0.01	8.45E-01	0.00	0.09	4.59E-05	2	19	19	9.57E-01	Artery_Coronary
ALCC	ENSG00000283992.1	LYNX1	0.19	0.00	8.45E-01	0.01	0.33	3.13E-18	4	10	10	9.57E-01	Artery_Coronary
ALCC	ENSG00000161904.11	LEMD2	-0.19	0.00	8.45E-01	0.02	0.02	4.59E-02	57	79	79	9.57E-01	Artery_Coronary
ALCC	ENSG00000164124.10	TMEM144	-0.19	0.00	8.46E-01	0.01	0.25	2.00E-12	19	40	40	9.57E-01	Artery_Coronary
ALCC	ENSG00000166435.15	XRRA1	-0.19	0.00	8.46E-01	0.24	0.68	2.53E-50	35	55	55	9.57E-01	Artery_Coronary
ALCC	ENSG00000076003.4	MCM6	-0.19	-0.01	8.46E-01	0.00	0.16	3.39E-08	7	20	20	9.57E-01	Artery_Coronary
ALCC	ENSG00000063438.16	AHRR	-0.19	0.00	8.46E-01	0.01	0.04	5.83E-03	5	7	7	9.57E-01	Artery_Coronary
ALCC	ENSG00000186446.11	ZNF501	-0.19	0.00	8.47E-01	0.00	0.10	1.81E-05	13	27	27	9.57E-01	Artery_Coronary
ALCC	ENSG00000182472.8	CAPN12	-0.19	0.00	8.47E-01	0.01	0.12	2.92E-06	16	27	27	9.57E-01	Artery_Coronary
ALCC	ENSG00000196460.12	RFX8	0.19	0.00	8.47E-01	0.02	0.14	2.86E-07	27	76	76	9.57E-01	Artery_Coronary
ALCC	ENSG00000049247.13	UTS2	-0.19	0.00	8.47E-01	0.02	0.04	6.08E-03	21	36	36	9.57E-01	Artery_Coronary
ALCC	ENSG00000080345.17	RIF1	-0.19	-0.01	8.47E-01	0.00	0.16	2.42E-08	7	19	19	9.57E-01	Artery_Coronary
ALCC	ENSG00000187372.11	PCDHB13	-0.19	0.00	8.47E-01	0.00	0.04	8.53E-03	9	20	20	9.57E-01	Artery_Coronary
ALCC	ENSG00000156931.15	VPS8	0.19	0.00	8.47E-01	0.01	0.05	5.02E-03	27	38	38	9.57E-01	Artery_Coronary
ALCC	ENSG00000066926.10	FECH	0.19	0.00	8.48E-01	0.00	0.09	8.45E-05	6	15	15	9.57E-01	Artery_Coronary
ALCC	ENSG00000243710.7	CFAP57	0.19	0.00	8.48E-01	0.01	0.51	4.76E-30	16	33	33	9.57E-01	Artery_Coronary
ALCC	ENSG00000128563.13	PRKRIP1	0.19	0.00	8.48E-01	0.00	0.04	5.59E-03	5	8	8	9.57E-01	Artery_Coronary
ALCC	ENSG00000157259.6	GATAD1	0.19	0.01	8.48E-01	0.00	0.08	4.61E-05	7	12	12	9.57E-01	Artery_Coronary
ALCC	ENSG00000175077.5	RTP1	-0.19	0.00	8.48E-01	0.01	0.12	2.83E-06	4	10	10	9.57E-01	Artery_Coronary
ALCC	ENSG00000185298.12	CCDC137	0.19	0.00	8.49E-01	0.02	0.23	2.22E-11	9	10	10	9.57E-01	Artery_Coronary
ALCC	ENSG00000099940.11	SNAP29	0.19	0.00	8.49E-01	0.00	0.21	2.32E-10	9	19	19	9.57E-01	Artery_Coronary
ALCC	ENSG00000185070.10	FLRT2	-0.19	-0.01	8.49E-01	0.00	0.03	2.22E-02	2	11	11	9.57E-01	Artery_Coronary
ALCC	ENSG00000264575.1	LINC00526	-0.19	-0.01	8.49E-01	0.00	0.03	3.48E-02	7	26	26	9.57E-01	Artery_Coronary
ALCC	ENSG00000203791.14	METTL10	0.19	0.00	8.50E-01	0.01	0.34	3.78E-18	14	29	29	9.57E-01	Artery_Coronary
ALCC	ENSG00000100599.15	RIN3	0.19	0.00	8.50E-01	0.00	0.08	1.43E-04	15	28	28	9.57E-01	Artery_Coronary
ALCC	ENSG00000263956.6	NBPF11	-0.19	-0.03	8.51E-01	0.00	0.14	3.28E-07	2	23	23	9.57E-01	Artery_Coronary
ALCC	ENSG00000164088.17	PPM1M	-0.19	0.00	8.51E-01	0.00	0.12	5.67E-06	18	20	20	9.57E-01	Artery_Coronary
ALCC	ENSG00000079332.14	SAR1A	0.19	0.03	8.51E-01	0.00	0.12	3.55E-06	1	14	14	9.57E-01	Artery_Coronary
ALCC	ENSG00000108883.12	EFTUD2	0.19	0.00	8.51E-01	0.02	0.26	2.38E-13	22	33	33	9.57E-01	Artery_Coronary
ALCC	ENSG00000156966.6	B3GNT7	0.19	0.00	8.51E-01	0.00	0.08	1.48E-04	8	10	10	9.57E-01	Artery_Coronary
ALCC	ENSG00000173226.16	IQCB1	0.19	0.00	8.52E-01	0.08	0.35	4.63E-18	58	77	77	9.57E-01	Artery_Coronary
ALCC	ENSG00000166263.13	STXBP4	0.19	0.00	8.52E-01	0.00	0.28	4.14E-14	13	85	85	9.57E-01	Artery_Coronary
ALCC	ENSG00000261229.6	RP11-38G5.4	0.19	0.00	8.52E-01	0.03	0.15	9.93E-08	30	66	66	9.57E-01	Artery_Coronary
ALCC	ENSG00000198920.9	KIAA0753	0.19	0.02	8.52E-01	0.00	0.12	1.49E-06	2	15	15	9.57E-01	Artery_Coronary
ALCC	ENSG00000225194.2	LINC00092	0.19	0.01	8.52E-01	0.00	0.03	3.98E-02	5	11	11	9.57E-01	Artery_Coronary
ALCC	ENSG00000267767.2	LINC01801	-0.19	0.00	8.52E-01	0.02	0.03	2.39E-02	35	70	70	9.57E-01	Artery_Coronary
ALCC	ENSG00000226686.7	LINC01535	0.19	0.00	8.52E-01	0.07	0.38	2.32E-20	24	29	29	9.57E-01	Artery_Coronary
ALCC	ENSG00000146411.5	SLC2A12	-0.19	0.00	8.53E-01	0.01	0.04	1.29E-02	57	89	89	9.57E-01	Artery_Coronary
ALCC	ENSG00000124140.13	SLC12A5	0.19	0.00	8.53E-01	0.02	0.06	1.29E-03	8	14	14	9.57E-01	Artery_Coronary
ALCC	ENSG00000136141.14	LRCH1	0.19	0.00	8.53E-01	0.00	0.03	1.79E-02	9	10	10	9.57E-01	Artery_Coronary
ALCC	ENSG00000141519.14	CCDC40	0.18	0.00	8.53E-01	0.01	0.28	4.11E-14	26	56	56	9.57E-01	Artery_Coronary
ALCC	ENSG00000134115.12	CNTN6	-0.18	0.00	8.53E-01	0.02	0.10	5.19E-05	14	26	26	9.57E-01	Artery_Coronary
ALCC	ENSG00000143149.12	ALDH9A1	0.18	0.00	8.53E-01	0.01	0.17	2.63E-08	9	24	24	9.57E-01	Artery_Coronary
ALCC	ENSG00000088538.12	DOCK3	0.18	0.00	8.54E-01	0.00	0.19	1.22E-09	5	20	20	9.57E-01	Artery_Coronary
ALCC	ENSG00000005206.16	SPPL2B	0.18	1.19	8.54E-01	0.00	0.07	3.01E-04	1	9	9	9.57E-01	Artery_Coronary
ALCC	ENSG00000121350.15	PYROXD1	0.18	0.00	8.55E-01	0.03	0.31	2.12E-15	88	110	110	9.58E-01	Artery_Coronary
ALCC	ENSG00000167792.11	NDUFV1	0.18	0.00	8.55E-01	0.01	0.13	1.52E-06	4	8	8	9.59E-01	Artery_Coronary
ALCC	ENSG00000004809.13	SLC22A16	-0.18	0.00	8.56E-01	0.01	0.10	4.51E-05	24	52	52	9.59E-01	Artery_Coronary
ALCC	ENSG00000221916.3	C19orf73	-0.18	0.00	8.56E-01	0.01	0.03	2.14E-02	21	37	37	9.59E-01	Artery_Coronary
ALCC	ENSG00000205334.2	LINC01460	-0.18	0.00	8.57E-01	0.01	0.03	3.23E-02	3	4	4	9.59E-01	Artery_Coronary
ALCC	ENSG00000204347.3	BTBD17	-0.18	0.00	8.57E-01	0.01	0.03	3.86E-02	13	31	31	9.59E-01	Artery_Coronary
ALCC	ENSG00000144746.6	ARL6IP5	0.18	0.00	8.58E-01	0.00	0.08	2.39E-04	1	5	5	9.59E-01	Artery_Coronary
ALCC	ENSG00000165966.14	PDZRN4	0.18	0.01	8.58E-01	0.00	0.13	1.49E-06	19	27	27	9.59E-01	Artery_Coronary
ALCC	ENSG00000164241.13	C5orf63	-0.18	0.00	8.58E-01	0.00	0.18	4.46E-09	28	37	37	9.59E-01	Artery_Coronary
ALCC	ENSG00000158220.13	ESYT3	0.18	0.00	8.58E-01	0.00	0.03	2.62E-02	8	18	18	9.59E-01	Artery_Coronary
ALCC	ENSG00000114491.13	UMPS	-0.18	-0.04	8.58E-01	0.00	0.03	1.75E-02	3	7	7	9.59E-01	Artery_Coronary
ALCC	ENSG00000272983.1	RP11-508N22.12	0.18	0.00	8.58E-01	0.01	0.09	5.94E-05	5	12	12	9.59E-01	Artery_Coronary
ALCC	ENSG00000149269.9	PAK1	0.18	0.00	8.59E-01	0.00	0.17	1.70E-08	14	22	22	9.59E-01	Artery_Coronary
ALCC	ENSG00000166140.17	ZFYVE19	-0.18	0.00	8.59E-01	0.05	0.41	1.80E-22	23	41	41	9.59E-01	Artery_Coronary
ALCC	ENSG00000261652.2	C15orf65	-0.18	0.00	8.59E-01	0.01	0.03	1.45E-02	24	25	25	9.59E-01	Artery_Coronary
ALCC	ENSG00000182050.13	MGAT4C	0.18	0.00	8.60E-01	0.00	0.03	1.99E-02	15	18	18	9.59E-01	Artery_Coronary
ALCC	ENSG00000131697.17	NPHP4	-0.18	0.00	8.60E-01	0.01	0.11	7.63E-06	22	53	53	9.59E-01	Artery_Coronary
ALCC	ENSG00000174749.5	C4orf32	-0.18	0.00	8.61E-01	0.00	0.20	1.28E-09	6	9	9	9.60E-01	Artery_Coronary
ALCC	ENSG00000189129.13	PLAC9	0.18	0.00	8.61E-01	0.02	0.18	4.81E-09	25	37	37	9.60E-01	Artery_Coronary
ALCC	ENSG00000274414.1	RP5-965G21.4	0.17	0.00	8.61E-01	0.00	0.04	1.31E-02	6	14	14	9.60E-01	Artery_Coronary
ALCC	ENSG00000221838.9	AP4M1	-0.17	0.00	8.61E-01	0.01	0.27	1.08E-13	10	24	24	9.60E-01	Artery_Coronary
ALCC	ENSG00000157103.10	SLC6A1	-0.17	0.00	8.62E-01	0.00	0.22	1.21E-10	14	29	29	9.60E-01	Artery_Coronary
ALCC	ENSG00000173917.10	HOXB2	0.17	0.00	8.63E-01	0.02	0.13	1.29E-06	16	24	24	9.61E-01	Artery_Coronary
ALCC	ENSG00000183281.14	PLGLB1	-0.17	0.00	8.63E-01	0.01	0.20	3.15E-10	7	27	27	9.61E-01	Artery_Coronary
ALCC	ENSG00000128573.24	FOXP2	0.17	0.00	8.64E-01	0.01	0.09	1.20E-04	24	49	49	9.62E-01	Artery_Coronary
ALCC	ENSG00000259719.5	RP11-930O11.1	-0.17	0.00	8.65E-01	0.01	0.11	8.97E-06	54	129	129	9.62E-01	Artery_Coronary
ALCC	ENSG00000182612.10	TSPAN10	-0.17	0.00	8.65E-01	0.01	0.07	3.22E-04	12	15	15	9.63E-01	Artery_Coronary
ALCC	ENSG00000217702.2	RP11-287D1.4	-0.17	0.00	8.66E-01	0.02	0.42	8.56E-24	19	39	39	9.63E-01	Artery_Coronary
ALCC	ENSG00000213079.9	SCAF8	0.17	0.00	8.66E-01	0.00	0.02	3.97E-02	36	59	59	9.63E-01	Artery_Coronary
ALCC	ENSG00000123268.8	ATF1	0.17	0.00	8.66E-01	0.00	0.08	1.56E-04	52	53	53	9.63E-01	Artery_Coronary
ALCC	ENSG00000162384.13	C1orf123	0.17	0.00	8.67E-01	0.00	0.11	7.40E-06	13	21	21	9.63E-01	Artery_Coronary
ALCC	ENSG00000125618.16	PAX8	0.17	0.00	8.67E-01	0.11	0.38	1.08E-21	9	14	14	9.63E-01	Artery_Coronary
ALCC	ENSG00000187010.19	RHD	-0.17	0.00	8.67E-01	0.14	0.43	1.57E-23	38	81	81	9.63E-01	Artery_Coronary
ALCC	ENSG00000171160.17	MORN4	0.17	0.00	8.68E-01	0.00	0.13	1.10E-06	9	16	16	9.63E-01	Artery_Coronary
ALCC	ENSG00000004864.13	SLC25A13	-0.17	0.00	8.68E-01	0.00	0.04	1.30E-02	5	7	7	9.63E-01	Artery_Coronary
ALCC	ENSG00000103550.13	KNOP1	-0.17	0.00	8.68E-01	0.04	0.31	1.65E-16	31	37	37	9.63E-01	Artery_Coronary
ALCC	ENSG00000111450.13	STX2	0.17	0.00	8.69E-01	0.02	0.22	6.36E-11	22	39	39	9.63E-01	Artery_Coronary
ALCC	ENSG00000115368.9	WDR75	0.17	0.00	8.69E-01	0.00	0.06	1.74E-03	15	16	16	9.63E-01	Artery_Coronary
ALCC	ENSG00000259865.1	RP11-488L18.10	-0.16	0.00	8.69E-01	0.01	0.14	3.28E-07	52	81	81	9.63E-01	Artery_Coronary
ALCC	ENSG00000111816.7	FRK	0.16	0.01	8.69E-01	0.00	0.05	3.41E-03	5	13	13	9.63E-01	Artery_Coronary
ALCC	ENSG00000127580.15	WDR24	-0.16	0.00	8.70E-01	0.01	0.09	4.33E-05	20	53	53	9.63E-01	Artery_Coronary
ALCC	ENSG00000170276.5	HSPB2	-0.16	0.00	8.70E-01	0.01	0.02	4.27E-02	15	16	16	9.63E-01	Artery_Coronary
ALCC	ENSG00000177595.17	PIDD1	0.16	0.04	8.70E-01	0.00	0.15	1.06E-07	2	11	11	9.63E-01	Artery_Coronary
ALCC	ENSG00000130299.16	GTPBP3	-0.16	0.00	8.71E-01	0.00	0.03	3.26E-02	5	6	6	9.63E-01	Artery_Coronary
ALCC	ENSG00000051620.10	HEBP2	-0.16	0.00	8.71E-01	0.01	0.04	4.12E-03	19	33	33	9.63E-01	Artery_Coronary
ALCC	ENSG00000035141.7	FAM136A	0.16	0.01	8.71E-01	0.00	0.07	7.78E-04	2	4	4	9.63E-01	Artery_Coronary
ALCC	ENSG00000224034.1	RP11-445P17.8	0.16	0.00	8.72E-01	0.02	0.11	8.05E-06	24	45	45	9.63E-01	Artery_Coronary
ALCC	ENSG00000029534.19	ANK1	-0.16	0.00	8.72E-01	0.00	0.07	8.15E-04	4	8	8	9.63E-01	Artery_Coronary
ALCC	ENSG00000138376.10	BARD1	0.16	0.00	8.72E-01	0.02	0.22	3.02E-11	17	29	29	9.63E-01	Artery_Coronary
ALCC	ENSG00000157927.16	RADIL	0.16	0.00	8.72E-01	0.00	0.08	1.22E-04	1	7	7	9.63E-01	Artery_Coronary
ALCC	ENSG00000129347.19	KRI1	0.16	0.00	8.72E-01	0.05	0.33	6.78E-18	22	55	55	9.63E-01	Artery_Coronary
ALCC	ENSG00000175470.18	PPP2R2D	0.16	0.00	8.73E-01	0.00	0.22	8.42E-11	16	37	37	9.63E-01	Artery_Coronary
ALCC	ENSG00000183850.13	ZNF730	-0.16	0.00	8.73E-01	0.00	0.03	1.67E-02	9	28	28	9.63E-01	Artery_Coronary
ALCC	ENSG00000124257.6	NEURL2	-0.16	0.00	8.73E-01	0.01	0.05	4.16E-03	15	32	32	9.63E-01	Artery_Coronary
ALCC	ENSG00000163348.3	PYGO2	-0.16	-0.01	8.73E-01	0.00	0.05	3.38E-03	12	23	23	9.63E-01	Artery_Coronary
ALCC	ENSG00000111834.12	RSPH4A	0.16	0.00	8.74E-01	0.01	0.08	2.89E-04	21	26	26	9.63E-01	Artery_Coronary
ALCC	ENSG00000161180.10	CCDC116	-0.16	0.00	8.74E-01	0.00	0.14	2.40E-07	33	53	53	9.63E-01	Artery_Coronary
ALCC	ENSG00000103021.9	CCDC113	-0.16	0.00	8.74E-01	0.01	0.03	1.54E-02	30	59	59	9.63E-01	Artery_Coronary
ALCC	ENSG00000144488.14	ESPNL	-0.16	0.00	8.74E-01	0.01	0.40	4.06E-22	12	16	16	9.63E-01	Artery_Coronary
ALCC	ENSG00000171747.8	LGALS4	-0.16	0.00	8.74E-01	0.02	0.10	2.43E-05	13	20	20	9.63E-01	Artery_Coronary
ALCC	ENSG00000099949.18	LZTR1	-0.16	-0.02	8.75E-01	0.00	0.19	1.31E-09	4	16	16	9.64E-01	Artery_Coronary
ALCC	ENSG00000149557.12	FEZ1	0.16	0.01	8.75E-01	0.00	0.06	1.19E-03	2	5	5	9.64E-01	Artery_Coronary
ALCC	ENSG00000181027.10	FKRP	0.16	0.00	8.76E-01	0.01	0.33	1.48E-16	8	13	13	9.64E-01	Artery_Coronary
ALCC	ENSG00000271324.1	RP11-10C24.2	-0.16	0.00	8.76E-01	0.02	0.09	4.68E-05	12	16	16	9.64E-01	Artery_Coronary
ALCC	ENSG00000132436.11	FIGNL1	-0.16	0.00	8.77E-01	0.05	0.29	2.78E-15	49	88	88	9.64E-01	Artery_Coronary
ALCC	ENSG00000101452.14	DHX35	0.15	0.00	8.77E-01	0.01	0.04	4.12E-03	27	52	52	9.64E-01	Artery_Coronary
ALCC	ENSG00000127995.16	CASD1	-0.15	0.00	8.77E-01	0.01	0.02	4.05E-02	22	37	37	9.64E-01	Artery_Coronary
ALCC	ENSG00000115464.14	USP34	-0.15	-0.02	8.77E-01	0.00	0.03	2.91E-02	1	2	2	9.64E-01	Artery_Coronary
ALCC	ENSG00000198818.9	SFT2D1	0.15	0.00	8.78E-01	0.00	0.06	1.20E-03	15	25	25	9.65E-01	Artery_Coronary
ALCC	ENSG00000173193.13	PARP14	-0.15	0.00	8.79E-01	0.01	0.15	1.08E-07	42	56	56	9.65E-01	Artery_Coronary
ALCC	ENSG00000163132.6	MSX1	-0.15	0.00	8.79E-01	0.00	0.07	4.45E-04	10	19	19	9.65E-01	Artery_Coronary
ALCC	ENSG00000227359.1	AC017074.2	-0.15	0.00	8.80E-01	0.01	0.12	5.68E-06	11	12	12	9.66E-01	Artery_Coronary
ALCC	ENSG00000188321.13	ZNF559	-0.15	0.00	8.80E-01	0.07	0.33	1.48E-17	11	23	23	9.66E-01	Artery_Coronary
ALCC	ENSG00000221953.5	C1orf229	-0.15	0.00	8.80E-01	0.01	0.09	6.59E-05	12	25	25	9.66E-01	Artery_Coronary
ALCC	ENSG00000188112.8	C6orf132	0.15	0.00	8.81E-01	0.00	0.03	2.79E-02	2	4	4	9.66E-01	Artery_Coronary
ALCC	ENSG00000100299.17	ARSA	0.15	0.44	8.81E-01	0.00	0.21	1.68E-10	1	4	4	9.66E-01	Artery_Coronary
ALCC	ENSG00000154548.8	SRSF12	-0.15	0.00	8.82E-01	0.01	0.07	3.54E-04	44	47	47	9.67E-01	Artery_Coronary
ALCC	ENSG00000188234.13	AGAP4	-0.15	-0.01	8.83E-01	0.00	0.51	3.87E-30	3	15	15	9.68E-01	Artery_Coronary
ALCC	ENSG00000186184.16	POLR1D	-0.15	0.00	8.84E-01	0.01	0.18	3.74E-09	12	32	32	9.68E-01	Artery_Coronary
ALCC	ENSG00000168734.13	PKIG	0.15	0.00	8.84E-01	0.01	0.04	8.41E-03	38	82	82	9.68E-01	Artery_Coronary
ALCC	ENSG00000196653.11	ZNF502	-0.15	0.00	8.84E-01	0.00	0.11	1.12E-05	20	28	28	9.68E-01	Artery_Coronary
ALCC	ENSG00000159692.15	CTBP1	0.15	0.00	8.84E-01	0.00	0.05	3.65E-03	6	10	10	9.68E-01	Artery_Coronary
ALCC	ENSG00000132840.9	BHMT2	-0.15	-0.01	8.84E-01	0.00	0.19	1.57E-09	4	10	10	9.68E-01	Artery_Coronary
ALCC	ENSG00000147655.10	RSPO2	-0.14	0.00	8.85E-01	0.00	0.03	3.02E-02	22	29	29	9.68E-01	Artery_Coronary
ALCC	ENSG00000139921.12	TMX1	0.14	0.03	8.85E-01	0.00	0.23	5.54E-12	1	7	7	9.68E-01	Artery_Coronary
ALCC	ENSG00000004139.13	SARM1	-0.14	0.00	8.85E-01	0.00	0.04	7.77E-03	11	24	24	9.68E-01	Artery_Coronary
ALCC	ENSG00000155561.14	NUP205	-0.14	0.00	8.86E-01	0.00	0.06	1.53E-03	5	12	12	9.68E-01	Artery_Coronary
ALCC	ENSG00000140104.13	C14orf79	-0.14	0.00	8.87E-01	0.00	0.21	1.36E-10	1	20	20	9.70E-01	Artery_Coronary
ALCC	ENSG00000116874.11	WARS2	-0.14	0.00	8.89E-01	0.08	0.43	1.75E-23	21	31	31	9.70E-01	Artery_Coronary
ALCC	ENSG00000197442.9	MAP3K5	0.14	0.00	8.89E-01	0.00	0.05	2.73E-03	22	44	44	9.70E-01	Artery_Coronary
ALCC	ENSG00000152219.4	ARL14EP	0.14	0.00	8.89E-01	0.01	0.04	1.14E-02	32	50	50	9.70E-01	Artery_Coronary
ALCC	ENSG00000164855.15	TMEM184A	0.14	0.00	8.89E-01	0.01	0.11	9.76E-06	25	38	38	9.70E-01	Artery_Coronary
ALCC	ENSG00000158163.14	DZIP1L	0.14	0.00	8.89E-01	0.02	0.13	9.88E-07	59	62	62	9.70E-01	Artery_Coronary
ALCC	ENSG00000180822.11	PSMG4	0.14	0.00	8.89E-01	0.01	0.15	2.33E-07	12	17	17	9.70E-01	Artery_Coronary
ALCC	ENSG00000228278.3	ORM2	0.14	0.00	8.90E-01	0.03	0.05	3.65E-03	39	63	63	9.70E-01	Artery_Coronary
ALCC	ENSG00000237190.3	CDKN2AIPNL	0.14	0.01	8.90E-01	0.00	0.05	3.47E-03	6	15	15	9.70E-01	Artery_Coronary
ALCC	ENSG00000075673.11	ATP12A	0.14	0.00	8.91E-01	0.02	0.13	1.41E-06	4	14	14	9.72E-01	Artery_Coronary
ALCC	ENSG00000230487.7	PSMG3-AS1	0.14	0.00	8.92E-01	0.01	0.08	1.58E-04	21	46	46	9.72E-01	Artery_Coronary
ALCC	ENSG00000095380.10	NANS	0.13	0.00	8.93E-01	0.00	0.10	5.24E-05	9	16	16	9.72E-01	Artery_Coronary
ALCC	ENSG00000204149.10	AGAP6	-0.13	0.00	8.93E-01	0.01	0.11	5.17E-06	6	15	15	9.72E-01	Artery_Coronary
ALCC	ENSG00000166965.12	RCCD1	-0.13	0.00	8.93E-01	0.00	0.17	1.33E-08	8	20	20	9.72E-01	Artery_Coronary
ALCC	ENSG00000250241.5	RP11-9G1.3	-0.13	0.00	8.93E-01	0.01	0.09	5.37E-05	21	34	34	9.72E-01	Artery_Coronary
ALCC	ENSG00000165030.3	NFIL3	-0.13	-0.01	8.93E-01	0.00	0.03	1.62E-02	7	14	14	9.72E-01	Artery_Coronary
ALCC	ENSG00000214113.10	LYRM4	-0.13	-0.01	8.95E-01	0.00	0.24	7.09E-12	14	45	45	9.74E-01	Artery_Coronary
ALCC	ENSG00000165280.15	VCP	0.13	0.02	8.95E-01	0.00	0.04	7.12E-03	3	19	19	9.74E-01	Artery_Coronary
ALCC	ENSG00000123179.13	EBPL	-0.13	0.00	8.96E-01	0.06	0.25	1.72E-12	50	75	75	9.74E-01	Artery_Coronary
ALCC	ENSG00000076924.11	XAB2	0.13	0.00	8.97E-01	0.01	0.14	4.19E-07	11	18	18	9.75E-01	Artery_Coronary
ALCC	ENSG00000052749.13	RRP12	0.13	0.00	8.97E-01	0.00	0.03	3.67E-02	17	18	18	9.75E-01	Artery_Coronary
ALCC	ENSG00000115486.11	GGCX	-0.13	0.00	8.98E-01	0.00	0.07	5.05E-04	22	47	47	9.75E-01	Artery_Coronary
ALCC	ENSG00000183208.12	GDPGP1	-0.13	0.00	8.98E-01	0.01	0.18	7.14E-09	4	9	9	9.75E-01	Artery_Coronary
ALCC	ENSG00000272221.1	XXbac-BPG181B23.7	0.13	0.00	8.99E-01	0.02	0.56	1.49E-35	12	44	44	9.75E-01	Artery_Coronary
ALCC	ENSG00000137764.19	MAP2K5	0.13	0.00	8.99E-01	0.00	0.10	2.59E-05	10	30	30	9.75E-01	Artery_Coronary
ALCC	ENSG00000215386.11	MIR99AHG	-0.13	0.00	8.99E-01	0.00	0.03	2.24E-02	13	35	35	9.75E-01	Artery_Coronary
ALCC	ENSG00000163918.10	RFC4	0.13	0.00	8.99E-01	0.01	0.10	1.88E-05	13	15	15	9.75E-01	Artery_Coronary
ALCC	ENSG00000281491.1	DNAJB5-AS1	-0.13	0.00	9.00E-01	0.01	0.07	7.48E-04	13	13	13	9.76E-01	Artery_Coronary
ALCC	ENSG00000183571.10	PGPEP1L	0.12	0.00	9.02E-01	0.00	0.04	1.14E-02	6	22	22	9.77E-01	Artery_Coronary
ALCC	ENSG00000060491.16	OGFR	0.12	0.01	9.02E-01	0.00	0.06	9.93E-04	12	29	29	9.77E-01	Artery_Coronary
ALCC	ENSG00000198270.12	TMEM116	0.12	0.00	9.02E-01	0.01	0.18	2.97E-09	12	17	17	9.77E-01	Artery_Coronary
ALCC	ENSG00000180953.11	ST20	-0.12	0.00	9.02E-01	0.02	0.30	6.18E-16	21	39	39	9.77E-01	Artery_Coronary
ALCC	ENSG00000174586.10	ZNF497	-0.12	0.00	9.03E-01	0.01	0.08	1.97E-04	31	62	62	9.77E-01	Artery_Coronary
ALCC	ENSG00000258998.1	RP11-398E10.1	0.12	0.00	9.03E-01	0.00	0.03	1.69E-02	4	15	15	9.77E-01	Artery_Coronary
ALCC	ENSG00000196455.7	PIK3R4	0.12	0.00	9.03E-01	0.00	0.11	3.64E-06	7	8	8	9.77E-01	Artery_Coronary
ALCC	ENSG00000188677.14	PARVB	0.12	0.00	9.04E-01	0.00	0.08	1.96E-04	9	23	23	9.77E-01	Artery_Coronary
ALCC	ENSG00000198937.8	CCDC167	0.12	0.02	9.04E-01	0.00	0.04	6.77E-03	2	4	4	9.77E-01	Artery_Coronary
ALCC	ENSG00000113580.14	NR3C1	-0.12	0.00	9.04E-01	0.00	0.04	6.91E-03	3	5	5	9.77E-01	Artery_Coronary
ALCC	ENSG00000183255.11	PTTG1IP	-0.12	0.00	9.04E-01	0.02	0.18	5.02E-09	17	26	26	9.77E-01	Artery_Coronary
ALCC	ENSG00000163913.11	IFT122	-0.12	0.00	9.05E-01	0.02	0.15	1.65E-07	26	35	35	9.77E-01	Artery_Coronary
ALCC	ENSG00000079974.17	RABL2B	0.12	0.55	9.05E-01	0.00	0.04	6.84E-03	2	14	14	9.77E-01	Artery_Coronary
ALCC	ENSG00000275765.5	RP11-54C4.3	0.12	0.00	9.05E-01	0.01	0.18	1.29E-08	23	83	83	9.77E-01	Artery_Coronary
ALCC	ENSG00000188056.11	TREML4	0.12	0.00	9.06E-01	0.01	0.09	5.34E-05	18	20	20	9.77E-01	Artery_Coronary
ALCC	ENSG00000197599.12	CCDC154	-0.12	0.00	9.06E-01	0.01	0.15	3.95E-08	8	15	15	9.77E-01	Artery_Coronary
ALCC	ENSG00000230563.2	RP5-828H9.1	-0.12	0.00	9.06E-01	0.19	0.52	1.11E-30	20	61	61	9.77E-01	Artery_Coronary
ALCC	ENSG00000144642.21	RBMS3	-0.12	-0.07	9.06E-01	0.00	0.03	4.10E-02	25	30	30	9.77E-01	Artery_Coronary
ALCC	ENSG00000167670.15	CHAF1A	-0.12	0.00	9.06E-01	0.01	0.23	1.81E-11	15	27	27	9.77E-01	Artery_Coronary
ALCC	ENSG00000138303.17	ASCC1	-0.12	0.00	9.06E-01	0.00	0.02	4.96E-02	10	12	12	9.77E-01	Artery_Coronary
ALCC	ENSG00000258572.1	RP11-1070N10.3	0.12	0.00	9.07E-01	0.01	0.12	1.79E-06	1	8	8	9.78E-01	Artery_Coronary
ALCC	ENSG00000262655.3	SPON1	0.12	0.00	9.07E-01	0.01	0.04	7.13E-03	24	40	40	9.78E-01	Artery_Coronary
ALCC	ENSG00000090581.9	GNPTG	0.12	0.00	9.08E-01	0.00	0.05	4.22E-03	6	13	13	9.78E-01	Artery_Coronary
ALCC	ENSG00000180155.19	LYNX1	0.12	0.00	9.08E-01	0.02	0.48	1.41E-28	7	16	16	9.78E-01	Artery_Coronary
ALCC	ENSG00000198093.10	ZNF649	-0.11	-0.01	9.08E-01	0.00	0.07	5.50E-04	1	3	3	9.78E-01	Artery_Coronary
ALCC	ENSG00000081026.18	MAGI3	0.11	0.00	9.09E-01	0.00	0.03	2.57E-02	21	47	47	9.78E-01	Artery_Coronary
ALCC	ENSG00000119402.16	FBXW2	0.11	0.00	9.09E-01	0.00	0.04	6.59E-03	5	13	13	9.78E-01	Artery_Coronary
ALCC	ENSG00000145002.12	FAM86B2	0.11	0.00	9.09E-01	0.02	0.10	1.45E-05	5	25	25	9.78E-01	Artery_Coronary
ALCC	ENSG00000260306.1	RP11-645C24.5	-0.11	0.00	9.09E-01	0.04	0.15	6.57E-08	31	56	56	9.78E-01	Artery_Coronary
ALCC	ENSG00000155542.11	SETD9	-0.11	0.00	9.09E-01	0.08	0.36	6.61E-19	39	58	58	9.78E-01	Artery_Coronary
ALCC	ENSG00000271755.1	RP1-153G14.4	-0.11	0.00	9.10E-01	0.00	0.03	3.41E-02	6	12	12	9.78E-01	Artery_Coronary
ALCC	ENSG00000271584.2	RP11-89C3.4	-0.11	0.00	9.10E-01	0.01	0.14	3.42E-07	22	40	40	9.78E-01	Artery_Coronary
ALCC	ENSG00000203279.3	RP11-498P14.5	0.11	0.00	9.11E-01	0.03	0.13	9.07E-07	23	33	33	9.78E-01	Artery_Coronary
ALCC	ENSG00000143553.10	SNAPIN	0.11	0.00	9.11E-01	0.00	0.03	2.69E-02	18	19	19	9.78E-01	Artery_Coronary
ALCC	ENSG00000165434.7	PGM2L1	0.11	0.00	9.11E-01	0.00	0.03	3.60E-02	18	24	24	9.78E-01	Artery_Coronary
ALCC	ENSG00000097046.12	CDC7	-0.11	0.00	9.12E-01	0.01	0.09	2.31E-05	23	54	54	9.79E-01	Artery_Coronary
ALCC	ENSG00000196735.11	HLA-DQA1	-0.11	0.00	9.13E-01	0.01	0.22	3.20E-11	28	47	47	9.80E-01	Artery_Coronary
ALCC	ENSG00000117481.10	NSUN4	0.11	0.00	9.14E-01	0.00	0.02	3.89E-02	31	66	66	9.81E-01	Artery_Coronary
ALCC	ENSG00000170248.13	PDCD6IP	-0.11	0.00	9.15E-01	0.01	0.10	2.19E-05	20	27	27	9.81E-01	Artery_Coronary
ALCC	ENSG00000132849.19	PATJ	0.11	0.00	9.15E-01	0.00	0.06	9.90E-04	5	11	11	9.81E-01	Artery_Coronary
ALCC	ENSG00000124126.13	PREX1	-0.11	0.00	9.16E-01	0.00	0.06	1.44E-03	16	19	19	9.81E-01	Artery_Coronary
ALCC	ENSG00000174007.7	CEP19	0.11	0.00	9.16E-01	0.05	0.09	1.19E-04	64	109	109	9.81E-01	Artery_Coronary
ALCC	ENSG00000100304.12	TTLL12	-0.11	0.00	9.16E-01	0.03	0.35	3.16E-18	47	91	91	9.81E-01	Artery_Coronary
ALCC	ENSG00000145287.10	PLAC8	-0.11	0.00	9.16E-01	0.00	0.06	8.70E-04	25	31	31	9.81E-01	Artery_Coronary
ALCC	ENSG00000105514.7	RAB3D	0.10	0.00	9.16E-01	0.00	0.03	2.01E-02	2	7	7	9.81E-01	Artery_Coronary
ALCC	ENSG00000203546.7	RP11-176H8.1	0.10	0.00	9.16E-01	0.00	0.14	5.99E-07	2	14	14	9.81E-01	Artery_Coronary
ALCC	ENSG00000107614.21	TRDMT1	-0.10	0.00	9.17E-01	0.01	0.26	8.02E-13	35	65	65	9.81E-01	Artery_Coronary
ALCC	ENSG00000259363.5	CTD-2054N24.2	-0.10	0.00	9.17E-01	0.05	0.31	5.82E-16	13	17	17	9.81E-01	Artery_Coronary
ALCC	ENSG00000110074.10	FOXRED1	-0.10	0.00	9.17E-01	0.02	0.33	1.11E-17	17	29	29	9.81E-01	Artery_Coronary
ALCC	ENSG00000006634.7	DBF4	0.10	0.00	9.19E-01	0.01	0.06	1.50E-03	21	27	27	9.82E-01	Artery_Coronary
ALCC	ENSG00000136875.12	PRPF4	-0.10	0.00	9.19E-01	0.02	0.20	1.44E-09	9	11	11	9.82E-01	Artery_Coronary
ALCC	ENSG00000154889.16	MPPE1	0.10	0.00	9.19E-01	0.01	0.03	3.72E-02	12	25	25	9.82E-01	Artery_Coronary
ALCC	ENSG00000183346.6	C10orf107	-0.10	0.00	9.20E-01	0.10	0.37	1.56E-20	57	82	82	9.82E-01	Artery_Coronary
ALCC	ENSG00000166743.9	ACSM1	-0.10	0.00	9.20E-01	0.02	0.09	3.59E-05	25	31	31	9.82E-01	Artery_Coronary
ALCC	ENSG00000166262.15	FAM227B	-0.10	0.00	9.20E-01	0.01	0.03	3.51E-02	52	86	86	9.82E-01	Artery_Coronary
ALCC	ENSG00000178750.2	STX19	-0.10	-0.02	9.20E-01	0.00	0.05	4.61E-03	6	12	12	9.82E-01	Artery_Coronary
ALCC	ENSG00000161798.6	AQP5	0.10	0.00	9.20E-01	0.01	0.03	1.50E-02	36	52	52	9.82E-01	Artery_Coronary
ALCC	ENSG00000166321.13	NUDT13	0.10	0.00	9.20E-01	0.05	0.22	3.69E-11	84	97	97	9.82E-01	Artery_Coronary
ALCC	ENSG00000133983.14	COX16	0.10	0.00	9.20E-01	0.00	0.06	2.01E-03	19	29	29	9.82E-01	Artery_Coronary
ALCC	ENSG00000183891.5	TTC32	-0.10	0.00	9.21E-01	0.00	0.28	2.15E-14	23	41	41	9.82E-01	Artery_Coronary
ALCC	ENSG00000179242.15	CDH4	0.10	0.00	9.22E-01	0.00	0.11	1.47E-05	8	20	20	9.82E-01	Artery_Coronary
ALCC	ENSG00000174136.11	RGMB	-0.10	0.00	9.22E-01	0.01	0.02	4.92E-02	20	40	40	9.82E-01	Artery_Coronary
ALCC	ENSG00000197536.11	C5orf56	0.10	0.00	9.22E-01	0.00	0.13	1.40E-06	12	21	21	9.82E-01	Artery_Coronary
ALCC	ENSG00000160606.10	TLCD1	-0.10	0.00	9.22E-01	0.00	0.03	3.08E-02	3	4	4	9.82E-01	Artery_Coronary
ALCC	ENSG00000235098.8	ANKRD65	-0.10	-0.01	9.22E-01	0.00	0.12	4.90E-06	6	15	15	9.82E-01	Artery_Coronary
ALCC	ENSG00000137171.14	KLC4	0.10	0.00	9.23E-01	0.00	0.07	6.07E-04	16	25	25	9.82E-01	Artery_Coronary
ALCC	ENSG00000267466.1	RP11-13K12.5	-0.10	0.00	9.23E-01	0.01	0.05	3.12E-03	36	74	74	9.82E-01	Artery_Coronary
ALCC	ENSG00000157895.11	C12orf43	0.10	0.00	9.23E-01	0.01	0.18	7.10E-09	11	18	18	9.82E-01	Artery_Coronary
ALCC	ENSG00000177990.11	DPY19L2	0.10	0.00	9.23E-01	0.00	0.20	8.27E-10	5	13	13	9.82E-01	Artery_Coronary
ALCC	ENSG00000109265.13	KIAA1211	-0.10	0.00	9.24E-01	0.02	0.11	9.55E-06	50	99	99	9.82E-01	Artery_Coronary
ALCC	ENSG00000119661.14	DNAL1	0.09	0.00	9.24E-01	0.00	0.09	5.02E-05	14	51	51	9.83E-01	Artery_Coronary
ALCC	ENSG00000165055.15	METTL2B	-0.09	0.00	9.25E-01	0.00	0.22	7.26E-11	7	18	18	9.83E-01	Artery_Coronary
ALCC	ENSG00000151348.13	EXT2	0.09	0.01	9.25E-01	0.00	0.04	9.42E-03	1	8	8	9.83E-01	Artery_Coronary
ALCC	ENSG00000116667.12	C1orf21	-0.09	0.00	9.25E-01	0.00	0.21	4.61E-11	53	80	80	9.83E-01	Artery_Coronary
ALCC	ENSG00000137075.17	RNF38	-0.09	0.00	9.25E-01	0.01	0.09	1.07E-04	25	39	39	9.83E-01	Artery_Coronary
ALCC	ENSG00000267838.2	AC008746.12	0.09	0.00	9.26E-01	0.01	0.26	2.77E-13	25	43	43	9.83E-01	Artery_Coronary
ALCC	ENSG00000221963.5	APOL6	-0.09	-0.02	9.26E-01	0.00	0.03	2.46E-02	2	7	7	9.83E-01	Artery_Coronary
ALCC	ENSG00000197558.11	SSPO	-0.09	0.00	9.26E-01	0.01	0.13	8.74E-07	35	55	55	9.83E-01	Artery_Coronary
ALCC	ENSG00000072786.12	STK10	-0.09	0.00	9.27E-01	0.00	0.03	3.40E-02	5	13	13	9.83E-01	Artery_Coronary
ALCC	ENSG00000116857.16	TMEM9	0.09	0.00	9.27E-01	0.01	0.29	1.20E-14	12	26	26	9.83E-01	Artery_Coronary
ALCC	ENSG00000104953.19	TLE6	0.09	0.00	9.27E-01	0.01	0.08	1.19E-04	10	13	13	9.83E-01	Artery_Coronary
ALCC	ENSG00000066468.22	FGFR2	-0.09	0.00	9.28E-01	0.02	0.09	8.66E-05	13	31	31	9.83E-01	Artery_Coronary
ALCC	ENSG00000146477.5	SLC22A3	-0.09	-0.01	9.28E-01	0.00	0.06	1.03E-03	9	22	22	9.83E-01	Artery_Coronary
ALCC	ENSG00000178386.12	ZNF223	-0.09	0.00	9.29E-01	0.02	0.19	2.65E-09	15	22	22	9.83E-01	Artery_Coronary
ALCC	ENSG00000221923.8	ZNF880	-0.09	0.00	9.31E-01	0.05	0.38	1.68E-20	17	28	28	9.84E-01	Artery_Coronary
ALCC	ENSG00000110002.15	VWA5A	0.09	0.00	9.31E-01	0.01	0.16	1.40E-08	20	46	46	9.84E-01	Artery_Coronary
ALCC	ENSG00000188215.9	DCUN1D3	-0.09	0.00	9.31E-01	0.00	0.09	8.66E-05	22	39	39	9.84E-01	Artery_Coronary
ALCC	ENSG00000110076.18	NRXN2	0.09	0.00	9.31E-01	0.01	0.06	1.22E-03	21	40	40	9.84E-01	Artery_Coronary
ALCC	ENSG00000169857.7	AVEN	-0.09	0.00	9.32E-01	0.01	0.11	8.05E-06	20	38	38	9.84E-01	Artery_Coronary
ALCC	ENSG00000112874.9	NUDT12	0.09	0.00	9.32E-01	0.00	0.14	5.39E-07	6	27	27	9.84E-01	Artery_Coronary
ALCC	ENSG00000167785.8	ZNF558	0.09	0.03	9.32E-01	0.00	0.03	3.14E-02	7	15	15	9.84E-01	Artery_Coronary
ALCC	ENSG00000133805.15	AMPD3	0.09	0.01	9.32E-01	0.00	0.05	2.69E-03	3	5	5	9.84E-01	Artery_Coronary
ALCC	ENSG00000152359.14	POC5	-0.09	0.00	9.32E-01	0.01	0.12	4.80E-06	8	11	11	9.84E-01	Artery_Coronary
ALCC	ENSG00000260633.1	RP11-375I20.6	-0.09	0.00	9.32E-01	0.03	0.21	1.68E-10	12	14	14	9.84E-01	Artery_Coronary
ALCC	ENSG00000101442.9	ACTR5	-0.08	0.00	9.33E-01	0.03	0.03	3.10E-02	79	133	133	9.84E-01	Artery_Coronary
ALCC	ENSG00000271579.1	RP11-116D17.3	0.08	0.00	9.34E-01	0.02	0.02	4.45E-02	62	114	114	9.84E-01	Artery_Coronary
ALCC	ENSG00000095777.14	MYO3A	0.08	0.00	9.34E-01	0.00	0.07	4.31E-04	27	29	29	9.84E-01	Artery_Coronary
ALCC	ENSG00000256235.1	SMIM3	0.08	0.00	9.34E-01	0.00	0.04	1.18E-02	5	6	6	9.84E-01	Artery_Coronary
ALCC	ENSG00000196154.11	S100A4	-0.08	0.00	9.34E-01	0.01	0.05	2.74E-03	22	65	65	9.84E-01	Artery_Coronary
ALCC	ENSG00000196365.11	LONP1	-0.08	0.00	9.34E-01	0.00	0.17	1.58E-08	4	10	10	9.84E-01	Artery_Coronary
ALCC	ENSG00000101190.12	TCFL5	0.08	0.00	9.35E-01	0.02	0.14	4.56E-07	8	38	38	9.84E-01	Artery_Coronary
ALCC	ENSG00000113119.12	TMCO6	0.08	0.00	9.35E-01	0.00	0.07	7.42E-04	8	19	19	9.84E-01	Artery_Coronary
ALCC	ENSG00000105088.8	OLFM2	-0.08	0.00	9.36E-01	0.01	0.12	2.75E-06	7	25	25	9.84E-01	Artery_Coronary
ALCC	ENSG00000156171.14	DRAM2	-0.08	0.00	9.36E-01	0.01	0.32	1.39E-16	6	19	19	9.84E-01	Artery_Coronary
ALCC	ENSG00000184923.12	NUTM2A	-0.08	0.00	9.36E-01	0.01	0.29	1.71E-14	7	15	15	9.84E-01	Artery_Coronary
ALCC	ENSG00000232070.8	TMEM253	-0.08	0.00	9.36E-01	0.00	0.05	5.87E-03	4	12	12	9.84E-01	Artery_Coronary
ALCC	ENSG00000267575.6	CTC-459F4.3	0.08	0.00	9.36E-01	0.01	0.03	3.69E-02	38	57	57	9.84E-01	Artery_Coronary
ALCC	ENSG00000278266.1	RP11-575F12.3	-0.08	0.00	9.36E-01	0.00	0.02	4.85E-02	4	5	5	9.84E-01	Artery_Coronary
ALCC	ENSG00000185155.11	MIXL1	0.08	0.00	9.36E-01	0.00	0.03	1.89E-02	9	18	18	9.84E-01	Artery_Coronary
ALCC	ENSG00000169032.9	MAP2K1	0.08	0.01	9.36E-01	0.00	0.08	2.18E-04	4	18	18	9.84E-01	Artery_Coronary
ALCC	ENSG00000100288.19	CHKB	0.08	0.00	9.37E-01	0.00	0.18	2.10E-09	16	61	61	9.84E-01	Artery_Coronary
ALCC	ENSG00000131495.8	NDUFA2	0.08	0.00	9.37E-01	0.00	0.03	1.68E-02	2	3	3	9.84E-01	Artery_Coronary
ALCC	ENSG00000153551.13	CMTM7	-0.08	0.00	9.37E-01	0.00	0.09	9.51E-05	15	34	34	9.84E-01	Artery_Coronary
ALCC	ENSG00000164733.20	CTSB	0.08	0.00	9.37E-01	0.00	0.06	8.28E-04	9	13	13	9.84E-01	Artery_Coronary
ALCC	ENSG00000271811.1	RP1-79C4.4	-0.08	0.00	9.38E-01	0.01	0.07	5.65E-04	16	23	23	9.84E-01	Artery_Coronary
ALCC	ENSG00000169994.18	MYO7B	0.08	0.00	9.38E-01	0.00	0.03	3.86E-02	11	21	21	9.84E-01	Artery_Coronary
ALCC	ENSG00000230555.2	RP11-517P14.2	-0.08	0.00	9.38E-01	0.00	0.04	1.10E-02	22	33	33	9.84E-01	Artery_Coronary
ALCC	ENSG00000178397.12	FAM220A	-0.08	-0.01	9.38E-01	0.00	0.04	1.02E-02	3	10	10	9.84E-01	Artery_Coronary
ALCC	ENSG00000171757.15	LRRC34	0.08	0.00	9.39E-01	0.00	0.04	5.15E-03	3	21	21	9.84E-01	Artery_Coronary
ALCC	ENSG00000270171.1	RP11-338N10.1	-0.08	0.00	9.39E-01	0.00	0.03	1.80E-02	15	35	35	9.84E-01	Artery_Coronary
ALCC	ENSG00000134504.12	KCTD1	-0.08	0.00	9.40E-01	0.01	0.09	5.84E-05	3	12	12	9.86E-01	Artery_Coronary
ALCC	ENSG00000206527.9	HACD2	-0.07	0.00	9.40E-01	0.00	0.04	1.22E-02	5	18	18	9.86E-01	Artery_Coronary
ALCC	ENSG00000100124.14	ANKRD54	0.07	0.00	9.41E-01	0.00	0.06	1.96E-03	4	17	17	9.86E-01	Artery_Coronary
ALCC	ENSG00000109466.13	KLHL2	-0.07	-0.01	9.41E-01	0.00	0.07	5.37E-04	2	8	8	9.86E-01	Artery_Coronary
ALCC	ENSG00000135124.14	P2RX4	0.07	0.01	9.41E-01	0.00	0.05	4.49E-03	8	27	27	9.86E-01	Artery_Coronary
ALCC	ENSG00000120008.15	WDR11	0.07	0.00	9.42E-01	0.00	0.19	2.34E-09	38	51	51	9.86E-01	Artery_Coronary
ALCC	ENSG00000151503.12	NCAPD3	-0.07	0.00	9.42E-01	0.00	0.08	1.24E-04	26	60	60	9.86E-01	Artery_Coronary
ALCC	ENSG00000179776.17	CDH5	-0.07	0.00	9.42E-01	0.00	0.03	1.84E-02	2	4	4	9.86E-01	Artery_Coronary
ALCC	ENSG00000171766.15	GATM	-0.07	0.00	9.43E-01	0.00	0.08	2.01E-04	7	17	17	9.86E-01	Artery_Coronary
ALCC	ENSG00000106538.9	RARRES2	0.07	0.00	9.44E-01	0.00	0.03	4.14E-02	7	13	13	9.86E-01	Artery_Coronary
ALCC	ENSG00000167103.11	PIP5KL1	0.07	0.00	9.44E-01	0.05	0.38	4.22E-20	28	45	45	9.86E-01	Artery_Coronary
ALCC	ENSG00000259803.6	SLC22A31	-0.07	0.00	9.44E-01	0.07	0.28	3.87E-14	18	21	21	9.86E-01	Artery_Coronary
ALCC	ENSG00000160223.16	ICOSLG	-0.07	0.00	9.44E-01	0.01	0.10	1.49E-05	14	37	37	9.86E-01	Artery_Coronary
ALCC	ENSG00000114841.17	DNAH1	0.07	0.00	9.44E-01	0.00	0.03	2.11E-02	6	19	19	9.86E-01	Artery_Coronary
ALCC	ENSG00000242616.3	GNG10	0.07	0.00	9.44E-01	0.02	0.33	1.68E-17	12	29	29	9.86E-01	Artery_Coronary
ALCC	ENSG00000149743.13	TRPT1	0.07	0.00	9.46E-01	0.00	0.03	2.30E-02	15	15	15	9.86E-01	Artery_Coronary
ALCC	ENSG00000167930.15	FAM234A	-0.07	0.00	9.46E-01	0.01	0.13	7.45E-07	11	34	34	9.86E-01	Artery_Coronary
ALCC	ENSG00000067533.5	RRP15	0.07	0.00	9.46E-01	0.00	0.14	5.66E-07	3	4	4	9.86E-01	Artery_Coronary
ALCC	ENSG00000188687.17	SLC4A5	0.07	0.00	9.46E-01	0.00	0.12	2.03E-06	3	4	4	9.86E-01	Artery_Coronary
ALCC	ENSG00000212694.8	LINC01089	0.07	0.00	9.46E-01	0.01	0.05	2.29E-03	34	60	60	9.86E-01	Artery_Coronary
ALCC	ENSG00000121691.4	CAT	0.07	0.00	9.46E-01	0.02	0.15	1.35E-07	44	73	73	9.86E-01	Artery_Coronary
ALCC	ENSG00000173950.15	XXYLT1	-0.07	0.00	9.47E-01	0.01	0.03	1.64E-02	68	114	114	9.86E-01	Artery_Coronary
ALCC	ENSG00000180447.6	GAS1	-0.07	0.00	9.47E-01	0.02	0.11	6.71E-06	62	109	109	9.86E-01	Artery_Coronary
ALCC	ENSG00000205362.11	MT1A	0.07	0.00	9.47E-01	0.00	0.03	3.66E-02	7	8	8	9.86E-01	Artery_Coronary
ALCC	ENSG00000175265.17	GOLGA8A	0.07	0.00	9.47E-01	0.02	0.07	4.75E-04	40	70	70	9.86E-01	Artery_Coronary
ALCC	ENSG00000160593.18	JAML	-0.07	0.00	9.47E-01	0.00	0.03	1.78E-02	16	16	16	9.86E-01	Artery_Coronary
ALCC	ENSG00000260418.1	RP3-406A7.7	0.07	0.00	9.48E-01	0.01	0.09	1.01E-04	47	119	119	9.86E-01	Artery_Coronary
ALCC	ENSG00000103356.15	EARS2	-0.07	0.00	9.48E-01	0.01	0.13	5.28E-07	43	88	88	9.86E-01	Artery_Coronary
ALCC	ENSG00000228065.10	LINC01515	0.07	0.00	9.48E-01	0.01	0.03	2.78E-02	7	29	29	9.86E-01	Artery_Coronary
ALCC	ENSG00000165494.11	PCF11	0.06	0.00	9.49E-01	0.01	0.05	4.53E-03	62	76	76	9.87E-01	Artery_Coronary
ALCC	ENSG00000136877.14	FPGS	-0.06	0.00	9.49E-01	0.00	0.06	1.36E-03	2	8	8	9.87E-01	Artery_Coronary
ALCC	ENSG00000125851.9	PCSK2	0.06	0.00	9.50E-01	0.02	0.12	2.16E-06	21	48	48	9.87E-01	Artery_Coronary
ALCC	ENSG00000171714.10	ANO5	-0.06	0.00	9.50E-01	0.00	0.33	1.30E-16	15	45	45	9.87E-01	Artery_Coronary
ALCC	ENSG00000167522.14	ANKRD11	0.06	0.00	9.50E-01	0.00	0.03	2.95E-02	8	17	17	9.87E-01	Artery_Coronary
ALCC	ENSG00000166136.15	NDUFB8	0.06	0.00	9.52E-01	0.00	0.07	4.68E-04	15	40	40	9.89E-01	Artery_Coronary
ALCC	ENSG00000171903.16	CYP4F11	0.06	0.00	9.52E-01	0.04	0.47	1.17E-27	13	27	27	9.89E-01	Artery_Coronary
ALCC	ENSG00000133103.16	COG6	0.06	0.00	9.52E-01	0.00	0.20	1.02E-09	6	20	20	9.89E-01	Artery_Coronary
ALCC	ENSG00000118017.3	A4GNT	-0.06	0.00	9.53E-01	0.08	0.36	1.45E-18	23	41	41	9.89E-01	Artery_Coronary
ALCC	ENSG00000260302.1	RP11-973H7.1	0.06	0.00	9.53E-01	0.01	0.08	2.39E-04	3	5	5	9.89E-01	Artery_Coronary
ALCC	ENSG00000160233.7	LRRC3	0.06	0.00	9.54E-01	0.01	0.03	2.31E-02	10	27	27	9.90E-01	Artery_Coronary
ALCC	ENSG00000247317.3	RP11-273G15.2	-0.06	0.00	9.55E-01	0.01	0.08	2.66E-04	7	9	9	9.90E-01	Artery_Coronary
ALCC	ENSG00000160255.17	ITGB2	-0.06	0.00	9.55E-01	0.00	0.09	6.44E-05	3	30	30	9.90E-01	Artery_Coronary
ALCC	ENSG00000099917.17	MED15	0.06	0.00	9.56E-01	0.00	0.06	1.75E-03	10	25	25	9.90E-01	Artery_Coronary
ALCC	ENSG00000134463.14	ECHDC3	0.06	0.00	9.56E-01	0.03	0.27	7.07E-14	17	27	27	9.90E-01	Artery_Coronary
ALCC	ENSG00000198791.11	CNOT7	-0.05	0.00	9.56E-01	0.00	0.09	3.96E-05	4	4	4	9.90E-01	Artery_Coronary
ALCC	ENSG00000118292.8	C1orf54	-0.05	0.00	9.57E-01	0.00	0.03	1.95E-02	9	31	31	9.91E-01	Artery_Coronary
ALCC	ENSG00000167525.13	PROCA1	-0.05	0.00	9.57E-01	0.02	0.14	2.56E-07	18	26	26	9.91E-01	Artery_Coronary
ALCC	ENSG00000204740.10	MALRD1	0.05	0.00	9.58E-01	0.03	0.18	2.41E-09	77	106	106	9.91E-01	Artery_Coronary
ALCC	ENSG00000156172.5	C8orf37	0.05	0.00	9.58E-01	0.01	0.07	5.71E-04	18	28	28	9.91E-01	Artery_Coronary
ALCC	ENSG00000272156.1	RP11-477N3.1	0.05	0.00	9.59E-01	0.02	0.07	3.82E-04	19	40	40	9.91E-01	Artery_Coronary
ALCC	ENSG00000136378.14	ADAMTS7	-0.05	0.00	9.59E-01	0.00	0.04	1.43E-02	22	34	34	9.91E-01	Artery_Coronary
ALCC	ENSG00000185433.8	LINC00158	-0.05	0.00	9.59E-01	0.00	0.03	3.44E-02	2	8	8	9.91E-01	Artery_Coronary
ALCC	ENSG00000276855.1	CTD-3157E16.2	-0.05	0.00	9.59E-01	0.01	0.13	1.07E-06	6	29	29	9.91E-01	Artery_Coronary
ALCC	ENSG00000157214.13	STEAP2	0.05	0.00	9.60E-01	0.02	0.19	8.66E-10	72	95	95	9.91E-01	Artery_Coronary
ALCC	ENSG00000187193.8	MT1X	-0.05	0.00	9.60E-01	0.00	0.07	7.61E-04	12	33	33	9.91E-01	Artery_Coronary
ALCC	ENSG00000237523.1	LINC00857	0.05	0.00	9.60E-01	0.00	0.02	3.68E-02	8	29	29	9.91E-01	Artery_Coronary
ALCC	ENSG00000139209.15	SLC38A4	-0.05	0.00	9.60E-01	0.00	0.03	1.68E-02	17	32	32	9.91E-01	Artery_Coronary
ALCC	ENSG00000144959.9	NCEH1	0.05	0.00	9.61E-01	0.00	0.04	1.17E-02	2	6	6	9.92E-01	Artery_Coronary
ALCC	ENSG00000204128.5	C2orf72	-0.05	0.00	9.62E-01	0.00	0.05	4.78E-03	1	2	2	9.92E-01	Artery_Coronary
ALCC	ENSG00000115159.15	GPD2	-0.05	0.00	9.62E-01	0.00	0.12	5.30E-06	14	24	24	9.92E-01	Artery_Coronary
ALCC	ENSG00000184602.5	SNN	0.05	0.00	9.63E-01	0.01	0.07	3.52E-04	25	41	41	9.92E-01	Artery_Coronary
ALCC	ENSG00000198185.11	ZNF334	-0.05	0.00	9.63E-01	0.07	0.53	4.98E-34	8	15	15	9.92E-01	Artery_Coronary
ALCC	ENSG00000090487.10	SPG21	0.05	0.00	9.63E-01	0.02	0.43	1.09E-23	6	17	17	9.92E-01	Artery_Coronary
ALCC	ENSG00000253214.1	RP11-1149M10.2	-0.05	0.00	9.64E-01	0.00	0.05	2.97E-03	2	26	26	9.92E-01	Artery_Coronary
ALCC	ENSG00000230438.6	SERPINB9P1	0.05	0.00	9.64E-01	0.02	0.58	1.65E-37	8	14	14	9.92E-01	Artery_Coronary
ALCC	ENSG00000164344.15	KLKB1	0.05	0.00	9.64E-01	0.01	0.26	1.57E-12	13	35	35	9.92E-01	Artery_Coronary
ALCC	ENSG00000166359.10	WDR88	-0.05	0.00	9.64E-01	0.01	0.07	6.27E-04	23	43	43	9.92E-01	Artery_Coronary
ALCC	ENSG00000136868.10	SLC31A1	-0.04	-0.01	9.64E-01	0.00	0.07	4.29E-04	11	33	33	9.92E-01	Artery_Coronary
ALCC	ENSG00000228716.6	DHFR	0.04	0.00	9.64E-01	0.03	0.10	2.13E-05	45	66	66	9.92E-01	Artery_Coronary
ALCC	ENSG00000113812.13	ACTR8	0.04	0.00	9.64E-01	0.00	0.10	3.31E-05	14	55	55	9.92E-01	Artery_Coronary
ALCC	ENSG00000165113.12	GKAP1	-0.04	0.00	9.65E-01	0.00	0.05	3.65E-03	15	23	23	9.92E-01	Artery_Coronary
ALCC	ENSG00000188730.4	VWC2	-0.04	-0.02	9.65E-01	0.00	0.07	3.29E-04	2	11	11	9.92E-01	Artery_Coronary
ALCC	ENSG00000066230.10	SLC9A3	0.04	0.01	9.66E-01	0.00	0.29	1.84E-14	2	8	8	9.92E-01	Artery_Coronary
ALCC	ENSG00000130414.11	NDUFA10	-0.04	0.00	9.66E-01	0.03	0.40	1.93E-21	34	63	63	9.92E-01	Artery_Coronary
ALCC	ENSG00000035115.21	SH3YL1	-0.04	0.00	9.66E-01	0.01	0.10	2.33E-05	7	9	9	9.92E-01	Artery_Coronary
ALCC	ENSG00000171763.18	SPATA5L1	-0.04	0.00	9.67E-01	0.05	0.29	1.59E-14	12	31	31	9.92E-01	Artery_Coronary
ALCC	ENSG00000105270.14	CLIP3	-0.04	0.00	9.67E-01	0.00	0.04	1.51E-02	10	21	21	9.92E-01	Artery_Coronary
ALCC	ENSG00000188818.12	ZDHHC11	0.04	0.00	9.67E-01	0.00	0.03	2.08E-02	10	23	23	9.92E-01	Artery_Coronary
ALCC	ENSG00000239264.8	TXNDC5	0.04	0.00	9.67E-01	0.00	0.08	8.55E-05	4	7	7	9.92E-01	Artery_Coronary
ALCC	ENSG00000135596.17	MICAL1	0.04	0.00	9.67E-01	0.00	0.03	3.94E-02	14	24	24	9.92E-01	Artery_Coronary
ALCC	ENSG00000154518.9	ATP5G3	-0.04	0.00	9.67E-01	0.00	0.09	5.52E-05	5	14	14	9.92E-01	Artery_Coronary
ALCC	ENSG00000054690.13	PLEKHH1	0.04	0.00	9.68E-01	0.01	0.08	1.35E-04	5	22	22	9.92E-01	Artery_Coronary
ALCC	ENSG00000175344.17	CHRNA7	-0.04	0.00	9.68E-01	0.04	0.07	2.99E-04	38	68	68	9.92E-01	Artery_Coronary
ALCC	ENSG00000127947.15	PTPN12	0.04	0.00	9.69E-01	0.00	0.09	5.42E-05	11	58	58	9.93E-01	Artery_Coronary
ALCC	ENSG00000145476.15	CYP4V2	-0.04	0.00	9.69E-01	0.01	0.11	9.75E-06	6	12	12	9.93E-01	Artery_Coronary
ALCC	ENSG00000111671.9	SPSB2	0.04	0.08	9.70E-01	0.00	0.29	2.01E-15	2	30	30	9.94E-01	Artery_Coronary
ALCC	ENSG00000026103.21	FAS	-0.04	-0.01	9.71E-01	0.00	0.03	3.30E-02	7	9	9	9.94E-01	Artery_Coronary
ALCC	ENSG00000106853.18	PTGR1	-0.04	0.00	9.71E-01	0.03	0.09	8.20E-05	68	106	106	9.94E-01	Artery_Coronary
ALCC	ENSG00000168792.4	ABHD15	0.04	0.00	9.72E-01	0.00	0.05	4.33E-03	5	9	9	9.95E-01	Artery_Coronary
ALCC	ENSG00000242516.1	LINC00960	-0.04	0.00	9.72E-01	0.03	0.57	6.60E-36	11	52	52	9.95E-01	Artery_Coronary
ALCC	ENSG00000277135.1	RP11-327J17.9	0.03	0.00	9.73E-01	0.00	0.12	4.14E-06	10	32	32	9.95E-01	Artery_Coronary
ALCC	ENSG00000145936.8	KCNMB1	0.03	0.01	9.74E-01	0.00	0.04	1.00E-02	7	39	39	9.95E-01	Artery_Coronary
ALCC	ENSG00000272902.2	TBC1D8-AS1	0.03	0.00	9.74E-01	0.02	0.14	5.54E-07	16	30	30	9.95E-01	Artery_Coronary
ALCC	ENSG00000129103.17	SUMF2	-0.03	0.00	9.74E-01	0.00	0.16	4.02E-08	18	41	41	9.95E-01	Artery_Coronary
ALCC	ENSG00000101158.13	NELFCD	0.03	0.00	9.75E-01	0.06	0.33	5.83E-17	46	109	109	9.95E-01	Artery_Coronary
ALCC	ENSG00000185024.16	BRF1	0.03	0.00	9.75E-01	0.00	0.05	1.99E-03	9	31	31	9.95E-01	Artery_Coronary
ALCC	ENSG00000108439.9	PNPO	0.03	0.00	9.75E-01	0.01	0.08	2.53E-04	15	21	21	9.95E-01	Artery_Coronary
ALCC	ENSG00000066739.11	ATG2B	0.03	0.00	9.75E-01	0.00	0.07	4.10E-04	3	13	13	9.95E-01	Artery_Coronary
ALCC	ENSG00000135506.15	OS9	0.03	0.00	9.76E-01	0.00	0.03	2.59E-02	6	18	18	9.95E-01	Artery_Coronary
ALCC	ENSG00000164649.19	CDCA7L	-0.03	0.00	9.76E-01	0.00	0.06	1.52E-03	5	19	19	9.95E-01	Artery_Coronary
ALCC	ENSG00000184470.20	TXNRD2	-0.03	0.00	9.76E-01	0.02	0.09	5.95E-05	23	54	54	9.95E-01	Artery_Coronary
ALCC	ENSG00000267454.5	ZNF582-AS1	0.03	0.00	9.76E-01	0.01	0.21	1.56E-10	18	45	45	9.95E-01	Artery_Coronary
ALCC	ENSG00000111665.11	CDCA3	0.03	0.00	9.76E-01	0.00	0.25	1.43E-12	4	31	31	9.95E-01	Artery_Coronary
ALCC	ENSG00000136152.14	COG3	0.03	0.00	9.77E-01	0.00	0.04	1.21E-02	19	33	33	9.95E-01	Artery_Coronary
ALCC	ENSG00000120647.9	CCDC77	0.03	0.00	9.77E-01	0.00	0.08	2.88E-04	2	22	22	9.95E-01	Artery_Coronary
ALCC	ENSG00000175832.12	ETV4	-0.03	0.00	9.77E-01	0.09	0.26	3.13E-13	10	21	21	9.95E-01	Artery_Coronary
ALCC	ENSG00000148225.15	WDR31	-0.03	0.00	9.77E-01	0.00	0.02	4.95E-02	2	18	18	9.95E-01	Artery_Coronary
ALCC	ENSG00000136522.13	MRPL47	-0.03	0.00	9.77E-01	0.00	0.05	3.17E-03	20	28	28	9.95E-01	Artery_Coronary
ALCC	ENSG00000187398.11	LUZP2	0.03	0.00	9.78E-01	0.00	0.10	2.75E-05	3	5	5	9.95E-01	Artery_Coronary
ALCC	ENSG00000213672.7	NCKIPSD	0.03	0.00	9.78E-01	0.01	0.04	9.31E-03	11	19	19	9.95E-01	Artery_Coronary
ALCC	ENSG00000242419.5	PCDHGC4	0.03	0.00	9.78E-01	0.01	0.05	3.93E-03	31	39	39	9.95E-01	Artery_Coronary
ALCC	ENSG00000118965.14	WDR35	0.03	0.00	9.79E-01	0.00	0.14	9.27E-07	19	29	29	9.95E-01	Artery_Coronary
ALCC	ENSG00000197008.9	ZNF138	-0.03	-0.02	9.79E-01	0.00	0.05	2.80E-03	1	9	9	9.95E-01	Artery_Coronary
ALCC	ENSG00000112877.7	CEP72	0.03	0.00	9.79E-01	0.01	0.06	1.04E-03	11	17	17	9.95E-01	Artery_Coronary
ALCC	ENSG00000163964.14	PIGX	-0.03	0.00	9.79E-01	0.01	0.15	1.86E-07	19	29	29	9.95E-01	Artery_Coronary
ALCC	ENSG00000087157.18	PGS1	0.03	0.00	9.80E-01	0.01	0.08	1.56E-04	24	49	49	9.96E-01	Artery_Coronary
ALCC	ENSG00000171502.14	COL24A1	0.03	0.00	9.80E-01	0.09	0.40	1.11E-21	7	11	11	9.96E-01	Artery_Coronary
ALCC	ENSG00000213901.10	SLC23A3	0.02	0.00	9.81E-01	0.01	0.09	4.57E-05	9	13	13	9.96E-01	Artery_Coronary
ALCC	ENSG00000145545.11	SRD5A1	-0.02	0.00	9.81E-01	0.00	0.04	9.53E-03	7	13	13	9.96E-01	Artery_Coronary
ALCC	ENSG00000274184.1	RP11-158H5.8	-0.02	0.00	9.81E-01	0.00	0.06	1.39E-03	14	22	22	9.96E-01	Artery_Coronary
ALCC	ENSG00000166927.12	MS4A7	0.02	0.00	9.82E-01	0.00	0.10	2.37E-05	17	34	34	9.96E-01	Artery_Coronary
ALCC	ENSG00000155090.14	KLF10	0.02	0.00	9.82E-01	0.00	0.03	3.86E-02	9	13	13	9.96E-01	Artery_Coronary
ALCC	ENSG00000196678.13	ERI2	0.02	0.00	9.82E-01	0.00	0.06	7.13E-04	28	37	37	9.96E-01	Artery_Coronary
ALCC	ENSG00000138246.15	DNAJC13	-0.02	0.00	9.83E-01	0.00	0.05	2.72E-03	24	36	36	9.96E-01	Artery_Coronary
ALCC	ENSG00000149328.14	GLB1L2	-0.02	0.00	9.83E-01	0.01	0.13	7.16E-07	19	46	46	9.96E-01	Artery_Coronary
ALCC	ENSG00000260804.3	LINC01963	0.02	0.00	9.83E-01	0.03	0.27	1.99E-14	19	30	30	9.96E-01	Artery_Coronary
ALCC	ENSG00000153207.14	AHCTF1	0.02	0.00	9.84E-01	0.00	0.03	3.34E-02	9	19	19	9.96E-01	Artery_Coronary
ALCC	ENSG00000228570.7	NUTM2E	0.02	0.00	9.84E-01	0.01	0.42	1.52E-23	38	54	54	9.96E-01	Artery_Coronary
ALCC	ENSG00000125735.10	TNFSF14	-0.02	0.00	9.84E-01	0.02	0.02	4.93E-02	68	98	98	9.96E-01	Artery_Coronary
ALCC	ENSG00000077549.17	CAPZB	-0.02	0.00	9.84E-01	0.00	0.03	1.60E-02	15	20	20	9.96E-01	Artery_Coronary
ALCC	ENSG00000235770.5	LINC00607	-0.02	0.00	9.84E-01	0.00	0.03	2.91E-02	3	9	9	9.96E-01	Artery_Coronary
ALCC	ENSG00000228216.1	RP11-367F23.1	-0.02	0.00	9.85E-01	0.00	0.29	1.01E-14	3	15	15	9.97E-01	Artery_Coronary
ALCC	ENSG00000184517.11	ZFP1	-0.02	0.00	9.85E-01	0.00	0.13	2.60E-06	2	7	7	9.97E-01	Artery_Coronary
ALCC	ENSG00000243989.8	ACY1	0.02	0.00	9.86E-01	0.00	0.07	5.39E-04	52	72	72	9.97E-01	Artery_Coronary
ALCC	ENSG00000170074.19	FAM153A	-0.02	0.00	9.86E-01	0.00	0.10	2.62E-05	8	24	24	9.97E-01	Artery_Coronary
ALCC	ENSG00000132591.11	ERAL1	-0.02	0.00	9.86E-01	0.00	0.03	3.06E-02	4	5	5	9.97E-01	Artery_Coronary
ALCC	ENSG00000276085.1	CCL3L3	0.02	0.00	9.87E-01	0.01	0.11	1.01E-05	19	35	35	9.97E-01	Artery_Coronary
ALCC	ENSG00000119411.10	BSPRY	0.02	0.00	9.87E-01	0.00	0.06	1.69E-03	4	8	8	9.97E-01	Artery_Coronary
ALCC	ENSG00000196381.10	ZNF781	-0.02	0.00	9.87E-01	0.00	0.14	3.26E-07	8	15	15	9.97E-01	Artery_Coronary
ALCC	ENSG00000002726.20	AOC1	-0.02	0.00	9.88E-01	0.00	0.08	1.78E-04	2	7	7	9.97E-01	Artery_Coronary
ALCC	ENSG00000074527.11	NTN4	0.02	0.00	9.88E-01	0.00	0.05	4.42E-03	1	1	1	9.97E-01	Artery_Coronary
ALCC	ENSG00000182903.15	ZNF721	-0.02	0.00	9.88E-01	0.00	0.04	9.26E-03	4	7	7	9.97E-01	Artery_Coronary
ALCC	ENSG00000168610.14	STAT3	0.01	0.00	9.90E-01	0.00	0.07	6.93E-04	6	18	18	9.99E-01	Artery_Coronary
ALCC	ENSG00000149212.11	SESN3	0.01	0.00	9.90E-01	0.00	0.14	2.95E-07	12	24	24	9.99E-01	Artery_Coronary
ALCC	ENSG00000131037.14	EPS8L1	0.01	0.00	9.91E-01	0.06	0.19	2.43E-09	12	13	13	9.99E-01	Artery_Coronary
ALCC	ENSG00000213057.5	C1orf220	-0.01	0.00	9.92E-01	0.00	0.13	1.24E-06	4	24	24	9.99E-01	Artery_Coronary
ALCC	ENSG00000177663.13	IL17RA	-0.01	0.00	9.92E-01	0.01	0.17	1.44E-08	18	57	57	9.99E-01	Artery_Coronary
ALCC	ENSG00000066455.12	GOLGA5	0.01	0.00	9.92E-01	0.00	0.03	3.85E-02	23	53	53	9.99E-01	Artery_Coronary
ALCC	ENSG00000164080.13	RAD54L2	0.01	0.00	9.92E-01	0.00	0.15	2.84E-07	24	41	41	9.99E-01	Artery_Coronary
ALCC	ENSG00000168653.10	NDUFS5	-0.01	0.00	9.93E-01	0.00	0.38	1.14E-20	5	24	24	9.99E-01	Artery_Coronary
ALCC	ENSG00000140043.11	PTGR2	0.01	0.00	9.93E-01	0.09	0.49	1.07E-28	39	78	78	9.99E-01	Artery_Coronary
ALCC	ENSG00000260645.1	RP11-250B2.5	-0.01	0.00	9.93E-01	0.01	0.04	5.07E-03	26	38	38	9.99E-01	Artery_Coronary
ALCC	ENSG00000145241.10	CENPC	-0.01	0.00	9.93E-01	0.01	0.12	3.29E-06	15	22	22	9.99E-01	Artery_Coronary
ALCC	ENSG00000188785.11	ZNF548	0.01	0.00	9.94E-01	0.00	0.03	3.34E-02	9	21	21	9.99E-01	Artery_Coronary
ALCC	ENSG00000224940.8	PRRT4	-0.01	0.00	9.94E-01	0.00	0.02	4.21E-02	9	16	16	9.99E-01	Artery_Coronary
ALCC	ENSG00000186470.13	BTN3A2	0.01	0.00	9.94E-01	0.02	0.41	2.13E-22	66	126	126	9.99E-01	Artery_Coronary
ALCC	ENSG00000267731.1	RP11-147L13.8	0.01	0.00	9.94E-01	0.02	0.10	9.66E-06	13	28	28	9.99E-01	Artery_Coronary
ALCC	ENSG00000144320.13	LNPK	0.01	0.00	9.94E-01	0.02	0.11	9.57E-06	65	90	90	9.99E-01	Artery_Coronary
ALCC	ENSG00000103047.7	TANGO6	-0.01	0.00	9.95E-01	0.00	0.05	2.99E-03	23	35	35	9.99E-01	Artery_Coronary
ALCC	ENSG00000006607.13	FARP2	-0.01	0.00	9.95E-01	0.00	0.03	2.88E-02	6	31	31	9.99E-01	Artery_Coronary
ALCC	ENSG00000197816.13	CCDC180	0.01	0.00	9.95E-01	0.00	0.04	5.90E-03	4	7	7	9.99E-01	Artery_Coronary
ALCC	ENSG00000039650.11	PNKP	-0.01	0.00	9.95E-01	0.01	0.10	1.55E-05	18	33	33	9.99E-01	Artery_Coronary
ALCC	ENSG00000160336.14	ZNF761	0.01	0.00	9.95E-01	0.00	0.07	5.33E-04	19	41	41	9.99E-01	Artery_Coronary
ALCC	ENSG00000167600.13	CYP2S1	0.01	-0.01	9.95E-01	0.00	0.04	5.93E-03	6	30	30	9.99E-01	Artery_Coronary
ALCC	ENSG00000266490.1	CTD-2349P21.9	0.00	0.00	9.97E-01	0.03	0.08	3.32E-04	34	58	58	9.99E-01	Artery_Coronary
ALCC	ENSG00000176623.11	RMDN1	0.00	0.00	9.97E-01	0.00	0.23	4.88E-11	27	44	44	9.99E-01	Artery_Coronary
ALCC	ENSG00000114857.17	NKTR	0.00	0.00	9.97E-01	0.00	0.09	3.78E-05	6	11	11	9.99E-01	Artery_Coronary
ALCC	ENSG00000185684.12	EP400NL	0.00	0.00	9.97E-01	0.02	0.21	2.29E-10	9	27	27	9.99E-01	Artery_Coronary
ALCC	ENSG00000167671.11	UBXN6	0.00	0.00	9.98E-01	0.00	0.08	1.61E-04	4	14	14	9.99E-01	Artery_Coronary
ALCC	ENSG00000274265.4	CH17-189H20.1	0.00	0.00	9.98E-01	0.00	0.10	2.97E-05	3	37	37	9.99E-01	Artery_Coronary
ALCC	ENSG00000240563.1	L1TD1	0.00	0.00	9.98E-01	0.01	0.26	1.69E-13	15	31	31	9.99E-01	Artery_Coronary
ALCC	ENSG00000246067.7	RAB30-AS1	0.00	0.00	9.98E-01	0.02	0.21	3.44E-10	33	64	64	9.99E-01	Artery_Coronary
ALCC	ENSG00000005486.16	RHBDD2	0.00	0.03	9.98E-01	0.00	0.07	4.95E-04	2	3	3	9.99E-01	Artery_Coronary
ALCC	ENSG00000166839.16	ANKDD1A	0.00	0.00	9.99E-01	0.01	0.05	2.58E-03	13	17	17	1.00E+00	Artery_Coronary
ALCC	ENSG00000131437.15	KIF3A	0.00	0.00	1.00E+00	0.00	0.14	1.53E-07	4	21	21	1.00E+00	Artery_Coronary
ALCC	ENSG00000163431.12	LMOD1	0.00	0.00	1.00E+00	0.00	0.04	1.20E-02	10	36	36	1.00E+00	Artery_Coronary
ALCC	ENSG00000134762.16	DSC3	0.00	0.00	1.00E+00	0.01	0.09	6.97E-05	3	10	10	1.00E+00	Artery_Coronary
ALCC	ENSG00000248144.5	ADH1C	-12.97	-0.13	1.91E-38	0.01	0.12	1.48E-15	28	59	59	1.57E-34	Artery_Tibial
ALCC	ENSG00000238083.7	LRRC37A2	-11.77	-0.03	5.45E-32	0.14	0.63	1.31E-118	73	144	144	2.24E-28	Artery_Tibial
ALCC	ENSG00000176681.14	LRRC37A	-11.07	-0.03	1.75E-28	0.14	0.46	1.49E-69	35	72	72	4.79E-25	Artery_Tibial
ALCC	ENSG00000120071.13	KANSL1	-9.62	-0.07	6.91E-22	0.02	0.38	2.57E-54	16	47	47	1.42E-18	Artery_Tibial
ALCC	ENSG00000108379.9	WNT3	-9.47	-0.08	2.86E-21	0.01	0.15	1.56E-18	7	11	11	4.69E-18	Artery_Tibial
ALCC	ENSG00000165915.13	SLC39A13	-9.37	-0.13	7.45E-21	0.00	0.12	2.61E-14	16	19	19	1.02E-17	Artery_Tibial
ALCC	ENSG00000184110.14	EIF3C	-9.27	-0.09	1.92E-20	0.01	0.10	9.39E-13	10	15	15	2.25E-17	Artery_Tibial
ALCC	ENSG00000197165.10	SULT1A2	-9.15	-0.05	5.45E-20	0.03	0.34	9.17E-48	8	20	20	5.59E-17	Artery_Tibial
ALCC	ENSG00000178952.10	TUFM	-8.84	-0.05	1.00E-18	0.03	0.35	5.69E-49	28	35	35	9.13E-16	Artery_Tibial
ALCC	ENSG00000165916.8	PSMC3	-8.82	-0.15	1.16E-18	0.00	0.09	9.13E-12	17	20	20	9.51E-16	Artery_Tibial
ALCC	ENSG00000233232.6	NPIPB7	8.77	0.07	1.83E-18	0.01	0.09	5.25E-11	6	11	11	1.37E-15	Artery_Tibial
ALCC	ENSG00000176046.8	NUPR1	8.56	0.13	1.13E-17	0.00	0.28	3.21E-37	8	25	25	7.70E-15	Artery_Tibial
ALCC	ENSG00000251417.2	RP11-1348G14.4	8.38	0.03	5.09E-17	0.07	0.34	2.34E-46	30	58	58	3.21E-14	Artery_Tibial
ALCC	ENSG00000196993.8	NPIPB9	8.34	0.04	7.59E-17	0.05	0.20	6.58E-25	5	7	7	4.45E-14	Artery_Tibial
ALCC	ENSG00000013364.18	MVP	7.97	0.42	1.54E-15	0.00	0.01	1.16E-02	8	20	20	8.43E-13	Artery_Tibial
ALCC	ENSG00000213658.11	LAT	-7.78	-0.10	7.11E-15	0.00	0.10	2.08E-12	7	16	16	3.65E-12	Artery_Tibial
ALCC	ENSG00000169682.17	SPNS1	-7.76	-0.12	8.38E-15	0.00	0.05	2.71E-07	6	11	11	4.05E-12	Artery_Tibial
ALCC	ENSG00000073969.18	NSF	7.67	0.21	1.68E-14	0.00	0.04	4.94E-06	4	7	7	7.68E-12	Artery_Tibial
ALCC	ENSG00000179965.11	ZNF771	7.52	0.72	5.67E-14	0.00	0.04	1.64E-05	5	11	11	2.45E-11	Artery_Tibial
ALCC	ENSG00000186868.15	MAPT	7.39	0.15	1.49E-13	0.00	0.09	4.88E-11	7	22	22	5.94E-11	Artery_Tibial
ALCC	ENSG00000188322.4	SBK1	7.39	0.16	1.52E-13	0.00	0.02	1.05E-03	4	8	8	5.94E-11	Artery_Tibial
ALCC	ENSG00000205609.12	EIF3CL	-7.34	-0.57	2.21E-13	0.00	0.02	3.55E-03	1	4	4	8.25E-11	Artery_Tibial
ALCC	ENSG00000135976.17	ANKRD36	7.23	0.06	4.78E-13	0.01	0.16	4.86E-20	19	50	50	1.71E-10	Artery_Tibial
ALCC	ENSG00000172247.3	C1QTNF4	7.10	0.04	1.27E-12	0.02	0.19	7.44E-23	21	42	42	4.34E-10	Artery_Tibial
ALCC	ENSG00000115216.13	NRBP1	-6.93	-0.27	4.34E-12	0.00	0.08	9.10E-10	13	22	22	1.43E-09	Artery_Tibial
ALCC	ENSG00000169203.16	NPIPB12	-6.91	-0.06	4.90E-12	0.01	0.13	6.81E-16	7	16	16	1.55E-09	Artery_Tibial
ALCC	ENSG00000157796.17	WDR19	-6.89	-0.23	5.68E-12	0.00	0.06	1.78E-08	7	13	13	1.73E-09	Artery_Tibial
ALCC	ENSG00000185829.17	ARL17A	-6.67	-0.03	2.50E-11	0.05	0.21	5.88E-27	33	53	53	7.34E-09	Artery_Tibial
ALCC	ENSG00000176476.8	SGF29	6.64	0.28	3.16E-11	0.00	0.10	3.36E-13	3	15	15	8.96E-09	Artery_Tibial
ALCC	ENSG00000115073.7	ACTR1B	6.52	0.03	6.94E-11	0.04	0.39	1.28E-55	24	37	37	1.90E-08	Artery_Tibial
ALCC	ENSG00000090238.11	YPEL3	-6.46	-0.09	1.07E-10	0.00	0.39	2.26E-55	6	17	17	2.84E-08	Artery_Tibial
ALCC	ENSG00000196502.11	SULT1A1	6.43	0.07	1.26E-10	0.01	0.23	2.05E-29	11	46	46	3.23E-08	Artery_Tibial
ALCC	ENSG00000149932.16	TMEM219	6.32	0.69	2.57E-10	0.00	0.01	9.11E-03	5	7	7	6.38E-08	Artery_Tibial
ALCC	ENSG00000149927.17	DOC2A	6.24	0.11	4.42E-10	0.00	0.02	3.62E-03	1	1	1	1.07E-07	Artery_Tibial
ALCC	ENSG00000149922.10	TBX6	-6.23	-0.04	4.78E-10	0.02	0.16	4.60E-20	8	12	12	1.12E-07	Artery_Tibial
ALCC	ENSG00000183336.8	BOLA2	5.96	0.03	2.50E-09	0.02	0.14	8.44E-17	6	16	16	5.71E-07	Artery_Tibial
ALCC	ENSG00000261701.6	HPR	5.79	0.04	7.20E-09	0.01	0.12	3.85E-15	7	12	12	1.60E-06	Artery_Tibial
ALCC	ENSG00000185634.11	SHC4	5.73	0.12	9.86E-09	0.00	0.09	1.99E-11	15	33	33	2.13E-06	Artery_Tibial
ALCC	ENSG00000138085.16	ATRAID	5.69	0.05	1.29E-08	0.01	0.22	2.46E-27	22	29	29	2.73E-06	Artery_Tibial
ALCC	ENSG00000157322.17	CLEC18A	5.64	0.02	1.72E-08	0.06	0.50	2.25E-81	4	8	8	3.53E-06	Artery_Tibial
ALCC	ENSG00000115234.10	SNX17	-5.61	-0.37	2.01E-08	0.00	0.04	1.08E-05	4	11	11	4.03E-06	Artery_Tibial
ALCC	ENSG00000108395.13	TRIM37	5.50	0.07	3.82E-08	0.00	0.13	2.35E-16	26	71	71	7.48E-06	Artery_Tibial
ALCC	ENSG00000049541.10	RFC2	-5.40	-0.35	6.51E-08	0.00	0.02	6.85E-03	16	39	39	1.24E-05	Artery_Tibial
ALCC	ENSG00000011523.13	CEP68	-5.38	-0.09	7.55E-08	0.00	0.45	6.56E-69	11	15	15	1.39E-05	Artery_Tibial
ALCC	ENSG00000145990.10	GFOD1	-5.38	-0.30	7.64E-08	0.00	0.12	7.66E-15	6	30	30	1.39E-05	Artery_Tibial
ALCC	ENSG00000197312.11	DDI2	5.36	0.28	8.27E-08	0.00	0.01	1.74E-02	15	16	16	1.48E-05	Artery_Tibial
ALCC	ENSG00000126860.11	EVI2A	5.35	0.05	8.57E-08	0.01	0.08	9.17E-10	49	73	73	1.50E-05	Artery_Tibial
ALCC	ENSG00000108582.11	CPD	-5.30	-0.12	1.19E-07	0.00	0.02	1.88E-03	13	29	29	2.03E-05	Artery_Tibial
ALCC	ENSG00000145335.15	SNCA	-5.27	-0.21	1.40E-07	0.00	0.10	3.25E-12	5	29	29	2.34E-05	Artery_Tibial
ALCC	ENSG00000170209.4	ANKK1	-5.26	-0.04	1.48E-07	0.02	0.13	2.47E-16	13	24	24	2.43E-05	Artery_Tibial
ALCC	ENSG00000035928.15	RFC1	-5.20	-0.21	1.95E-07	0.00	0.01	8.87E-03	8	16	16	3.13E-05	Artery_Tibial
ALCC	ENSG00000100412.15	ACO2	-5.12	-0.07	3.11E-07	0.00	0.05	1.32E-06	23	35	35	4.91E-05	Artery_Tibial
ALCC	ENSG00000086015.20	MAST2	5.06	0.03	4.21E-07	0.02	0.35	3.88E-47	42	81	81	6.52E-05	Artery_Tibial
ALCC	ENSG00000169592.14	INO80E	5.05	0.03	4.53E-07	0.02	0.27	2.90E-36	14	23	23	6.89E-05	Artery_Tibial
ALCC	ENSG00000141452.9	C18orf8	5.02	0.10	5.07E-07	0.00	0.15	3.28E-18	11	17	17	7.58E-05	Artery_Tibial
ALCC	ENSG00000257017.8	HP	5.00	0.04	5.69E-07	0.01	0.05	1.10E-06	11	18	18	8.34E-05	Artery_Tibial
ALCC	ENSG00000283031.1	RP11-557N21.1	4.99	0.04	5.90E-07	0.01	0.08	1.20E-09	34	53	53	8.50E-05	Artery_Tibial
ALCC	ENSG00000104177.17	MYEF2	-4.96	-0.24	7.08E-07	0.00	0.04	5.85E-06	15	32	32	1.00E-04	Artery_Tibial
ALCC	ENSG00000133706.17	LARS	4.95	0.02	7.53E-07	0.04	0.40	1.14E-57	65	78	78	1.05E-04	Artery_Tibial
ALCC	ENSG00000182628.12	SKA2	-4.94	-0.09	7.91E-07	0.00	0.13	6.99E-16	14	22	22	1.08E-04	Artery_Tibial
ALCC	ENSG00000115365.11	LANCL1	-4.79	-0.10	1.67E-06	0.00	0.13	9.46E-16	8	20	20	2.23E-04	Artery_Tibial
ALCC	ENSG00000037637.10	FBXO42	-4.79	-0.14	1.70E-06	0.00	0.03	1.76E-04	7	20	20	2.23E-04	Artery_Tibial
ALCC	ENSG00000110492.15	MDK	-4.78	-0.08	1.71E-06	0.00	0.06	1.30E-07	24	26	26	2.23E-04	Artery_Tibial
ALCC	ENSG00000230606.10	AC159540.1	-4.78	-0.02	1.74E-06	0.04	0.38	3.92E-53	12	28	28	2.24E-04	Artery_Tibial
ALCC	ENSG00000112514.15	CUTA	-4.75	-0.08	2.00E-06	0.00	0.08	2.10E-10	30	44	44	2.53E-04	Artery_Tibial
ALCC	ENSG00000109814.11	UGDH	-4.74	-0.08	2.10E-06	0.00	0.04	6.44E-06	17	44	44	2.61E-04	Artery_Tibial
ALCC	ENSG00000168754.14	FAM178B	-4.74	-0.03	2.17E-06	0.02	0.23	1.89E-29	13	33	33	2.63E-04	Artery_Tibial
ALCC	ENSG00000140830.8	TXNL4B	4.74	0.09	2.18E-06	0.00	0.04	3.48E-05	12	30	30	2.63E-04	Artery_Tibial
ALCC	ENSG00000281991.1	TMEM265	4.73	0.13	2.23E-06	0.00	0.01	2.24E-02	4	6	6	2.65E-04	Artery_Tibial
ALCC	ENSG00000186510.11	CLCNKA	-4.70	-0.04	2.57E-06	0.01	0.02	2.73E-03	31	66	66	2.98E-04	Artery_Tibial
ALCC	ENSG00000166963.12	MAP1A	4.70	0.13	2.59E-06	0.00	0.02	7.40E-04	9	11	11	2.98E-04	Artery_Tibial
ALCC	ENSG00000196712.17	NF1	-4.70	-0.17	2.61E-06	0.00	0.04	1.56E-05	18	27	27	2.98E-04	Artery_Tibial
ALCC	ENSG00000107185.9	RGP1	-4.67	-0.12	2.98E-06	0.00	0.05	9.42E-07	7	10	10	3.30E-04	Artery_Tibial
ALCC	ENSG00000249685.1	RP11-360F5.3	-4.67	-0.02	2.98E-06	0.07	0.22	5.60E-28	32	37	37	3.30E-04	Artery_Tibial
ALCC	ENSG00000021826.14	CPS1	-4.67	-0.02	3.01E-06	0.03	0.23	5.04E-29	26	48	48	3.30E-04	Artery_Tibial
ALCC	ENSG00000128274.15	A4GALT	-4.67	-0.03	3.07E-06	0.01	0.18	4.19E-22	21	34	34	3.32E-04	Artery_Tibial
ALCC	ENSG00000112137.17	PHACTR1	-4.65	-0.02	3.37E-06	0.03	0.32	3.36E-44	41	54	54	3.59E-04	Artery_Tibial
ALCC	ENSG00000109790.16	KLHL5	4.62	0.06	3.84E-06	0.00	0.10	1.78E-12	35	38	38	4.04E-04	Artery_Tibial
ALCC	ENSG00000138778.11	CENPE	4.61	0.05	4.01E-06	0.01	0.12	4.12E-15	27	42	42	4.17E-04	Artery_Tibial
ALCC	ENSG00000183513.8	COA5	-4.58	-0.13	4.72E-06	0.00	0.03	1.28E-04	6	10	10	4.81E-04	Artery_Tibial
ALCC	ENSG00000176909.11	MAMSTR	4.58	0.08	4.74E-06	0.00	0.04	1.07E-05	9	26	26	4.81E-04	Artery_Tibial
ALCC	ENSG00000123384.13	LRP1	-4.57	-0.07	4.85E-06	0.00	0.10	1.69E-12	2	5	5	4.86E-04	Artery_Tibial
ALCC	ENSG00000100138.13	SNU13	4.56	0.09	5.00E-06	0.00	0.06	3.01E-08	9	14	14	4.92E-04	Artery_Tibial
ALCC	ENSG00000176732.6	PFN4	-4.56	-0.02	5.03E-06	0.03	0.11	1.09E-13	30	42	42	4.92E-04	Artery_Tibial
ALCC	ENSG00000059691.11	GATB	4.54	0.02	5.55E-06	0.03	0.26	8.45E-34	24	33	33	5.36E-04	Artery_Tibial
ALCC	ENSG00000109390.11	NDUFC1	4.53	0.24	6.03E-06	0.00	0.09	1.01E-11	5	9	9	5.76E-04	Artery_Tibial
ALCC	ENSG00000197958.12	RPL12	4.52	0.02	6.17E-06	0.03	0.48	9.82E-74	36	45	45	5.82E-04	Artery_Tibial
ALCC	ENSG00000141458.12	NPC1	4.51	0.06	6.54E-06	0.00	0.20	9.41E-26	15	35	35	6.07E-04	Artery_Tibial
ALCC	ENSG00000147535.16	PLPP5	-4.51	-0.06	6.57E-06	0.00	0.05	6.45E-07	33	43	43	6.07E-04	Artery_Tibial
ALCC	ENSG00000167549.18	CORO6	4.48	0.52	7.63E-06	0.00	0.02	6.62E-03	2	3	3	6.96E-04	Artery_Tibial
ALCC	ENSG00000138386.16	NAB1	4.47	0.22	7.81E-06	0.00	0.03	1.74E-04	13	38	38	7.05E-04	Artery_Tibial
ALCC	ENSG00000128596.16	CCDC136	-4.46	-0.10	8.03E-06	0.00	0.04	2.55E-05	4	5	5	7.17E-04	Artery_Tibial
ALCC	ENSG00000091542.8	ALKBH5	4.44	0.03	9.01E-06	0.02	0.25	2.62E-32	16	18	18	7.96E-04	Artery_Tibial
ALCC	ENSG00000167447.12	SMG8	4.41	0.41	1.03E-05	0.00	0.03	1.14E-04	1	5	5	9.01E-04	Artery_Tibial
ALCC	ENSG00000111058.7	ACSS3	-4.40	-0.12	1.09E-05	0.00	0.02	1.05E-03	6	7	7	9.42E-04	Artery_Tibial
ALCC	ENSG00000114999.7	TTL	4.39	2.60	1.15E-05	0.00	0.03	1.04E-04	1	5	5	9.88E-04	Artery_Tibial
ALCC	ENSG00000128342.4	LIF	4.38	0.07	1.19E-05	0.00	0.01	1.82E-02	6	24	24	1.00E-03	Artery_Tibial
ALCC	ENSG00000111328.6	CDK2AP1	-4.36	-0.04	1.32E-05	0.01	0.15	4.89E-19	25	45	45	1.09E-03	Artery_Tibial
ALCC	ENSG00000141504.11	SAT2	4.36	0.20	1.32E-05	0.00	0.02	6.20E-03	6	13	13	1.09E-03	Artery_Tibial
ALCC	ENSG00000134571.10	MYBPC3	4.34	0.06	1.41E-05	0.01	0.02	2.98E-03	7	10	10	1.16E-03	Artery_Tibial
ALCC	ENSG00000070610.14	GBA2	-4.34	-0.05	1.45E-05	0.01	0.11	3.57E-13	19	26	26	1.18E-03	Artery_Tibial
ALCC	ENSG00000162877.12	PM20D1	-4.32	-0.01	1.55E-05	0.16	0.33	2.49E-44	16	19	19	1.25E-03	Artery_Tibial
ALCC	ENSG00000128595.16	CALU	-4.32	-0.10	1.59E-05	0.00	0.08	1.25E-09	8	14	14	1.26E-03	Artery_Tibial
ALCC	ENSG00000068097.14	HEATR6	-4.29	-0.03	1.80E-05	0.01	0.12	9.53E-15	10	20	20	1.42E-03	Artery_Tibial
ALCC	ENSG00000065809.13	FAM107B	4.28	0.03	1.87E-05	0.02	0.37	1.40E-51	4	22	22	1.46E-03	Artery_Tibial
ALCC	ENSG00000151834.15	GABRA2	4.28	0.05	1.91E-05	0.01	0.05	3.78E-07	26	34	34	1.48E-03	Artery_Tibial
ALCC	ENSG00000144199.11	FAHD2B	4.26	0.06	2.09E-05	0.00	0.10	1.94E-12	13	36	36	1.60E-03	Artery_Tibial
ALCC	ENSG00000263001.5	GTF2I	4.25	0.71	2.15E-05	0.00	0.23	6.93E-29	3	16	16	1.63E-03	Artery_Tibial
ALCC	ENSG00000254772.9	EEF1G	4.23	0.06	2.38E-05	0.00	0.17	6.23E-21	5	10	10	1.79E-03	Artery_Tibial
ALCC	ENSG00000120756.12	PLS1	-4.22	-0.03	2.43E-05	0.02	0.07	1.72E-09	12	27	27	1.81E-03	Artery_Tibial
ALCC	ENSG00000130921.7	C12orf65	-4.21	-0.10	2.58E-05	0.00	0.07	1.61E-09	2	13	13	1.91E-03	Artery_Tibial
ALCC	ENSG00000228696.8	ARL17B	-4.20	-0.02	2.69E-05	0.03	0.32	1.38E-42	28	64	64	1.95E-03	Artery_Tibial
ALCC	ENSG00000140382.14	HMG20A	-4.20	-0.04	2.70E-05	0.01	0.29	7.90E-39	15	47	47	1.95E-03	Artery_Tibial
ALCC	ENSG00000104804.7	TULP2	4.20	0.03	2.71E-05	0.01	0.10	1.67E-12	10	14	14	1.95E-03	Artery_Tibial
ALCC	ENSG00000176953.12	NFATC2IP	-4.20	-0.14	2.73E-05	0.00	0.03	4.13E-04	9	20	20	1.95E-03	Artery_Tibial
ALCC	ENSG00000008300.16	CELSR3	4.17	0.07	2.98E-05	0.00	0.04	5.96E-06	7	14	14	2.11E-03	Artery_Tibial
ALCC	ENSG00000169359.13	SLC33A1	4.17	0.07	3.09E-05	0.00	0.07	6.19E-09	6	14	14	2.17E-03	Artery_Tibial
ALCC	ENSG00000196912.12	ANKRD36B	-4.16	-0.03	3.13E-05	0.02	0.33	1.97E-46	7	11	11	2.18E-03	Artery_Tibial
ALCC	ENSG00000105321.12	CCDC9	-4.15	-0.14	3.37E-05	0.00	0.02	1.93E-03	19	38	38	2.33E-03	Artery_Tibial
ALCC	ENSG00000023516.8	AKAP11	-4.11	-0.06	3.88E-05	0.00	0.23	9.49E-30	10	19	19	2.65E-03	Artery_Tibial
ALCC	ENSG00000141101.12	NOB1	-4.11	-0.09	3.96E-05	0.00	0.04	5.86E-06	7	17	17	2.66E-03	Artery_Tibial
ALCC	ENSG00000162241.12	SLC25A45	4.11	0.10	3.98E-05	0.00	0.04	1.93E-05	8	10	10	2.66E-03	Artery_Tibial
ALCC	ENSG00000175166.16	PSMD2	4.11	1.74	3.99E-05	0.00	0.17	4.32E-22	1	3	3	2.66E-03	Artery_Tibial
ALCC	ENSG00000121101.15	TEX14	4.09	0.02	4.29E-05	0.04	0.15	1.05E-18	9	14	14	2.84E-03	Artery_Tibial
ALCC	ENSG00000157570.11	TSPAN18	-4.08	-0.83	4.49E-05	0.00	0.12	2.18E-14	1	8	8	2.94E-03	Artery_Tibial
ALCC	ENSG00000159210.9	SNF8	-4.08	-0.18	4.53E-05	0.00	0.06	5.74E-08	8	28	28	2.94E-03	Artery_Tibial
ALCC	ENSG00000063176.15	SPHK2	-4.08	-0.20	4.54E-05	0.00	0.04	1.44E-05	1	4	4	2.94E-03	Artery_Tibial
ALCC	ENSG00000166997.7	CNPY4	4.06	0.11	4.89E-05	0.00	0.07	1.36E-08	7	16	16	3.14E-03	Artery_Tibial
ALCC	ENSG00000272360.1	RP11-359I18.5	4.05	0.03	5.11E-05	0.02	0.08	4.54E-10	3	6	6	3.25E-03	Artery_Tibial
ALCC	ENSG00000107651.12	SEC23IP	4.03	0.74	5.60E-05	0.00	0.04	1.40E-05	2	13	13	3.54E-03	Artery_Tibial
ALCC	ENSG00000163686.14	ABHD6	4.01	0.03	5.96E-05	0.02	0.17	6.07E-21	17	24	24	3.74E-03	Artery_Tibial
ALCC	ENSG00000072778.19	ACADVL	-3.96	-0.12	7.58E-05	0.00	0.19	2.51E-23	3	15	15	4.68E-03	Artery_Tibial
ALCC	ENSG00000167077.12	MEI1	-3.96	-0.02	7.58E-05	0.03	0.16	9.79E-21	26	50	50	4.68E-03	Artery_Tibial
ALCC	ENSG00000246375.2	RP11-10L7.1	3.95	0.21	7.79E-05	0.00	0.46	9.52E-70	3	14	14	4.78E-03	Artery_Tibial
ALCC	ENSG00000198668.10	CALM1	3.94	0.34	8.08E-05	0.00	0.03	6.38E-05	12	26	26	4.92E-03	Artery_Tibial
ALCC	ENSG00000006744.18	ELAC2	3.93	0.01	8.52E-05	0.08	0.46	1.33E-71	37	65	65	5.14E-03	Artery_Tibial
ALCC	ENSG00000130413.15	STK33	-3.92	-0.02	8.68E-05	0.05	0.28	1.22E-37	30	38	38	5.20E-03	Artery_Tibial
ALCC	ENSG00000183831.6	ANKRD45	-3.91	-0.10	9.06E-05	0.00	0.03	6.53E-05	14	19	19	5.36E-03	Artery_Tibial
ALCC	ENSG00000173517.10	PEAK1	-3.91	-0.07	9.12E-05	0.00	0.06	5.20E-08	7	10	10	5.36E-03	Artery_Tibial
ALCC	ENSG00000100417.11	PMM1	3.91	0.07	9.14E-05	0.00	0.10	4.17E-12	11	16	16	5.36E-03	Artery_Tibial
ALCC	ENSG00000103510.19	KAT8	-3.91	-0.02	9.26E-05	0.04	0.31	1.46E-41	20	34	34	5.37E-03	Artery_Tibial
ALCC	ENSG00000135454.13	B4GALNT1	-3.91	-0.03	9.29E-05	0.02	0.16	2.37E-20	9	18	18	5.37E-03	Artery_Tibial
ALCC	ENSG00000119782.13	FKBP1B	3.90	0.02	9.45E-05	0.04	0.22	3.69E-28	8	16	16	5.42E-03	Artery_Tibial
ALCC	ENSG00000085788.13	DDHD2	-3.90	-0.08	9.53E-05	0.00	0.05	4.01E-07	21	22	22	5.43E-03	Artery_Tibial
ALCC	ENSG00000084093.16	REST	-3.90	-0.13	9.58E-05	0.00	0.03	4.38E-04	18	26	26	5.43E-03	Artery_Tibial
ALCC	ENSG00000112530.11	PACRG	3.90	0.01	9.80E-05	0.06	0.35	3.72E-48	16	21	21	5.51E-03	Artery_Tibial
ALCC	ENSG00000185591.9	SP1	-3.89	-0.08	9.98E-05	0.00	0.11	9.62E-14	27	36	36	5.58E-03	Artery_Tibial
ALCC	ENSG00000176927.15	EFCAB5	-3.87	-0.08	1.08E-04	0.00	0.03	3.85E-04	6	18	18	5.98E-03	Artery_Tibial
ALCC	ENSG00000138823.13	MTTP	-3.87	-0.04	1.09E-04	0.01	0.10	3.59E-12	14	19	19	5.98E-03	Artery_Tibial
ALCC	ENSG00000107263.18	RAPGEF1	3.87	0.39	1.11E-04	0.00	0.05	2.26E-06	8	20	20	6.01E-03	Artery_Tibial
ALCC	ENSG00000217702.2	RP11-287D1.4	-3.86	-0.11	1.11E-04	0.00	0.48	9.57E-76	5	18	18	6.01E-03	Artery_Tibial
ALCC	ENSG00000256092.2	RP13-942N8.1	-3.86	-0.02	1.12E-04	0.05	0.08	2.46E-10	50	94	94	6.01E-03	Artery_Tibial
ALCC	ENSG00000125991.19	ERGIC3	-3.86	-0.08	1.12E-04	0.00	0.04	1.16E-05	11	14	14	6.01E-03	Artery_Tibial
ALCC	ENSG00000178149.16	DALRD3	-3.86	-0.04	1.13E-04	0.01	0.03	2.97E-04	34	42	42	6.01E-03	Artery_Tibial
ALCC	ENSG00000145348.16	TBCK	3.85	0.15	1.18E-04	0.00	0.02	2.03E-03	60	73	73	6.26E-03	Artery_Tibial
ALCC	ENSG00000196588.14	MKL1	3.85	1.50	1.20E-04	0.00	0.01	1.92E-02	1	2	2	6.31E-03	Artery_Tibial
ALCC	ENSG00000140832.9	MARVELD3	-3.84	-0.04	1.21E-04	0.01	0.07	8.38E-09	8	15	15	6.33E-03	Artery_Tibial
ALCC	ENSG00000132481.6	TRIM47	-3.83	-0.03	1.26E-04	0.02	0.09	1.08E-10	22	53	53	6.49E-03	Artery_Tibial
ALCC	ENSG00000138641.15	HERC3	-3.83	-0.14	1.27E-04	0.00	0.03	7.70E-05	10	16	16	6.49E-03	Artery_Tibial
ALCC	ENSG00000141027.20	NCOR1	3.83	0.11	1.27E-04	0.00	0.05	1.89E-06	10	15	15	6.49E-03	Artery_Tibial
ALCC	ENSG00000108666.9	C17orf75	-3.83	-0.11	1.27E-04	0.00	0.04	2.27E-05	9	28	28	6.49E-03	Artery_Tibial
ALCC	ENSG00000140386.12	SCAPER	3.82	0.04	1.34E-04	0.01	0.33	2.15E-45	34	62	62	6.79E-03	Artery_Tibial
ALCC	ENSG00000014164.6	ZC3H3	3.80	0.14	1.46E-04	0.00	0.16	5.75E-20	6	28	28	7.37E-03	Artery_Tibial
ALCC	ENSG00000152518.7	ZFP36L2	3.79	0.04	1.48E-04	0.01	0.02	1.02E-03	40	77	77	7.43E-03	Artery_Tibial
ALCC	ENSG00000149541.9	B3GAT3	-3.79	-0.15	1.54E-04	0.00	0.03	6.75E-05	6	6	6	7.64E-03	Artery_Tibial
ALCC	ENSG00000166582.9	CENPV	3.77	0.01	1.62E-04	0.09	0.47	1.62E-71	19	38	38	7.96E-03	Artery_Tibial
ALCC	ENSG00000175224.16	ATG13	-3.77	-0.08	1.62E-04	0.00	0.05	2.81E-06	8	15	15	7.96E-03	Artery_Tibial
ALCC	ENSG00000170425.3	ADORA2B	3.77	0.04	1.64E-04	0.01	0.49	2.75E-76	7	22	22	8.01E-03	Artery_Tibial
ALCC	ENSG00000158411.11	MITD1	-3.77	-0.06	1.66E-04	0.00	0.07	2.13E-08	30	41	41	8.04E-03	Artery_Tibial
ALCC	ENSG00000151779.12	NBAS	3.76	0.08	1.72E-04	0.00	0.01	3.10E-02	13	45	45	8.29E-03	Artery_Tibial
ALCC	ENSG00000166788.9	SAAL1	3.75	0.02	1.76E-04	0.05	0.29	4.21E-38	12	15	15	8.47E-03	Artery_Tibial
ALCC	ENSG00000099821.13	POLRMT	3.75	0.04	1.78E-04	0.01	0.08	7.13E-10	7	25	25	8.48E-03	Artery_Tibial
ALCC	ENSG00000196152.10	ZNF79	-3.73	-0.03	1.90E-04	0.01	0.11	4.09E-13	27	38	38	9.00E-03	Artery_Tibial
ALCC	ENSG00000095485.16	CWF19L1	-3.72	-0.03	1.98E-04	0.01	0.53	2.38E-86	3	16	16	9.34E-03	Artery_Tibial
ALCC	ENSG00000157445.14	CACNA2D3	-3.71	-0.16	2.08E-04	0.00	0.03	6.82E-05	3	5	5	9.77E-03	Artery_Tibial
ALCC	ENSG00000205108.5	FAM205A	3.70	0.04	2.13E-04	0.01	0.03	1.83E-04	21	39	39	9.93E-03	Artery_Tibial
ALCC	ENSG00000113441.15	LNPEP	-3.70	-0.09	2.17E-04	0.00	0.11	8.92E-14	25	36	36	1.01E-02	Artery_Tibial
ALCC	ENSG00000140367.11	UBE2Q2	-3.69	-0.06	2.28E-04	0.00	0.05	3.35E-07	15	29	29	1.05E-02	Artery_Tibial
ALCC	ENSG00000134825.15	TMEM258	3.68	0.07	2.33E-04	0.00	0.06	4.93E-08	4	7	7	1.07E-02	Artery_Tibial
ALCC	ENSG00000108823.15	SGCA	-3.67	-0.08	2.41E-04	0.00	0.12	3.90E-15	34	76	76	1.10E-02	Artery_Tibial
ALCC	ENSG00000165730.14	STOX1	-3.67	-0.06	2.43E-04	0.00	0.19	1.80E-23	9	12	12	1.10E-02	Artery_Tibial
ALCC	ENSG00000168792.4	ABHD15	3.67	0.14	2.46E-04	0.00	0.04	4.60E-06	13	18	18	1.11E-02	Artery_Tibial
ALCC	ENSG00000164308.16	ERAP2	-3.66	-0.01	2.50E-04	0.33	0.73	1.67E-163	34	52	52	1.12E-02	Artery_Tibial
ALCC	ENSG00000166816.13	LDHD	-3.66	-0.15	2.51E-04	0.00	0.08	3.95E-10	1	3	3	1.12E-02	Artery_Tibial
ALCC	ENSG00000161395.13	PGAP3	-3.66	-0.18	2.53E-04	0.00	0.02	1.75E-03	8	11	11	1.12E-02	Artery_Tibial
ALCC	ENSG00000156502.13	SUPV3L1	3.66	0.19	2.56E-04	0.00	0.03	3.22E-04	9	19	19	1.13E-02	Artery_Tibial
ALCC	ENSG00000214435.7	AS3MT	-3.65	-0.01	2.60E-04	0.22	0.64	6.36E-124	15	29	29	1.14E-02	Artery_Tibial
ALCC	ENSG00000249628.2	LINC00942	-3.65	-0.03	2.61E-04	0.01	0.02	5.34E-03	33	88	88	1.14E-02	Artery_Tibial
ALCC	ENSG00000132002.7	DNAJB1	3.65	0.06	2.62E-04	0.00	0.05	2.21E-06	18	31	31	1.14E-02	Artery_Tibial
ALCC	ENSG00000214530.8	STARD10	3.65	0.24	2.65E-04	0.00	0.22	2.10E-27	12	19	19	1.14E-02	Artery_Tibial
ALCC	ENSG00000272092.1	RP11-350N15.5	3.64	0.05	2.68E-04	0.00	0.02	7.92E-03	15	15	15	1.15E-02	Artery_Tibial
ALCC	ENSG00000108947.4	EFNB3	3.64	0.08	2.78E-04	0.00	0.04	1.17E-05	3	8	8	1.19E-02	Artery_Tibial
ALCC	ENSG00000013306.15	SLC25A39	-3.62	-0.09	2.94E-04	0.00	0.24	1.68E-30	9	28	28	1.25E-02	Artery_Tibial
ALCC	ENSG00000170802.15	FOXN2	-3.62	-0.05	2.96E-04	0.00	0.10	2.08E-13	8	16	16	1.25E-02	Artery_Tibial
ALCC	ENSG00000131067.16	GGT7	-3.62	-0.08	2.98E-04	0.00	0.04	6.80E-06	6	6	6	1.26E-02	Artery_Tibial
ALCC	ENSG00000085382.11	HACE1	3.61	0.07	3.03E-04	0.00	0.04	2.75E-05	16	24	24	1.26E-02	Artery_Tibial
ALCC	ENSG00000187608.8	ISG15	3.61	0.05	3.03E-04	0.00	0.02	9.04E-04	1	11	11	1.26E-02	Artery_Tibial
ALCC	ENSG00000167081.16	PBX3	3.61	0.11	3.07E-04	0.00	0.10	3.54E-12	10	47	47	1.27E-02	Artery_Tibial
ALCC	ENSG00000198099.8	ADH4	3.60	0.03	3.14E-04	0.01	0.20	6.13E-25	35	57	57	1.30E-02	Artery_Tibial
ALCC	ENSG00000133065.10	SLC41A1	3.60	0.08	3.18E-04	0.00	0.02	2.72E-03	7	12	12	1.30E-02	Artery_Tibial
ALCC	ENSG00000240875.5	LINC00886	3.60	0.04	3.20E-04	0.01	0.49	2.12E-76	33	74	74	1.31E-02	Artery_Tibial
ALCC	ENSG00000214595.11	EML6	3.59	0.09	3.37E-04	0.00	0.45	4.58E-68	7	15	15	1.37E-02	Artery_Tibial
ALCC	ENSG00000140465.13	CYP1A1	-3.58	-0.05	3.50E-04	0.00	0.03	6.14E-05	6	9	9	1.41E-02	Artery_Tibial
ALCC	ENSG00000240303.7	ACAD11	3.57	0.03	3.51E-04	0.01	0.09	6.08E-12	13	30	30	1.41E-02	Artery_Tibial
ALCC	ENSG00000241468.7	ATP5J2	3.57	0.11	3.59E-04	0.00	0.06	1.61E-07	10	12	12	1.44E-02	Artery_Tibial
ALCC	ENSG00000163682.15	RPL9	3.57	0.01	3.63E-04	0.11	0.69	3.35E-145	25	42	42	1.44E-02	Artery_Tibial
ALCC	ENSG00000169783.12	LINGO1	3.57	0.03	3.63E-04	0.01	0.12	4.90E-15	16	21	21	1.44E-02	Artery_Tibial
ALCC	ENSG00000134852.14	CLOCK	-3.56	-0.36	3.66E-04	0.00	0.04	5.91E-06	2	7	7	1.44E-02	Artery_Tibial
ALCC	ENSG00000132970.12	WASF3	-3.56	-0.18	3.68E-04	0.00	0.21	6.29E-26	11	36	36	1.44E-02	Artery_Tibial
ALCC	ENSG00000274184.1	RP11-158H5.8	-3.56	-0.13	3.69E-04	0.00	0.03	1.62E-04	4	8	8	1.44E-02	Artery_Tibial
ALCC	ENSG00000180423.4	HARBI1	3.56	0.05	3.70E-04	0.01	0.01	2.15E-02	29	41	41	1.44E-02	Artery_Tibial
ALCC	ENSG00000175274.18	TP53I11	-3.55	-0.04	3.88E-04	0.01	0.02	6.75E-04	23	42	42	1.50E-02	Artery_Tibial
ALCC	ENSG00000254427.1	RP11-430H10.1	3.54	0.06	3.98E-04	0.00	0.36	1.44E-50	13	21	21	1.53E-02	Artery_Tibial
ALCC	ENSG00000114302.15	PRKAR2A	3.52	0.07	4.29E-04	0.00	0.04	1.27E-05	32	39	39	1.64E-02	Artery_Tibial
ALCC	ENSG00000148843.13	PDCD11	-3.51	-0.10	4.48E-04	0.00	0.08	4.62E-10	5	11	11	1.71E-02	Artery_Tibial
ALCC	ENSG00000214338.10	SOGA3	3.51	0.07	4.56E-04	0.00	0.04	3.18E-05	10	47	47	1.73E-02	Artery_Tibial
ALCC	ENSG00000168374.10	ARF4	-3.51	-0.09	4.56E-04	0.00	0.08	4.39E-10	14	24	24	1.73E-02	Artery_Tibial
ALCC	ENSG00000075568.16	TMEM131	3.50	0.08	4.61E-04	0.00	0.02	3.99E-03	17	38	38	1.74E-02	Artery_Tibial
ALCC	ENSG00000170703.15	TTLL6	3.50	0.07	4.70E-04	0.00	0.02	4.00E-03	16	32	32	1.76E-02	Artery_Tibial
ALCC	ENSG00000168658.18	VWA3B	3.49	0.04	4.74E-04	0.01	0.04	1.80E-05	24	47	47	1.76E-02	Artery_Tibial
ALCC	ENSG00000204922.4	UQCC3	3.49	0.06	4.76E-04	0.00	0.05	1.36E-06	7	7	7	1.76E-02	Artery_Tibial
ALCC	ENSG00000145022.4	TCTA	-3.49	-0.04	4.76E-04	0.01	0.03	5.95E-04	38	48	48	1.76E-02	Artery_Tibial
ALCC	ENSG00000085999.11	RAD54L	3.49	0.04	4.80E-04	0.01	0.02	6.59E-03	35	48	48	1.76E-02	Artery_Tibial
ALCC	ENSG00000167394.12	ZNF668	3.49	0.04	4.81E-04	0.01	0.06	1.68E-07	17	19	19	1.76E-02	Artery_Tibial
ALCC	ENSG00000273765.1	RP11-370I10.11	-3.49	-0.04	4.82E-04	0.01	0.06	4.03E-08	13	27	27	1.76E-02	Artery_Tibial
ALCC	ENSG00000100429.17	HDAC10	3.49	0.02	4.84E-04	0.03	0.13	1.93E-16	7	25	25	1.76E-02	Artery_Tibial
ALCC	ENSG00000158006.13	PAFAH2	3.49	0.45	4.92E-04	0.00	0.01	1.28E-02	3	13	13	1.78E-02	Artery_Tibial
ALCC	ENSG00000116957.12	TBCE	-3.48	-0.12	5.02E-04	0.00	0.03	3.34E-04	19	39	39	1.81E-02	Artery_Tibial
ALCC	ENSG00000149489.8	ROM1	3.48	0.06	5.05E-04	0.00	0.12	1.29E-15	4	18	18	1.81E-02	Artery_Tibial
ALCC	ENSG00000116701.14	NCF2	-3.47	-0.01	5.22E-04	0.09	0.39	5.44E-56	17	22	22	1.86E-02	Artery_Tibial
ALCC	ENSG00000118690.12	ARMC2	-3.47	-0.05	5.23E-04	0.00	0.10	1.36E-12	14	31	31	1.86E-02	Artery_Tibial
ALCC	ENSG00000109265.13	KIAA1211	3.47	0.02	5.29E-04	0.02	0.10	1.69E-12	26	49	49	1.87E-02	Artery_Tibial
ALCC	ENSG00000164253.13	WDR41	-3.46	-0.04	5.33E-04	0.01	0.10	1.95E-12	39	60	60	1.88E-02	Artery_Tibial
ALCC	ENSG00000163161.12	ERCC3	-3.46	-0.03	5.46E-04	0.02	0.30	2.25E-39	11	32	32	1.92E-02	Artery_Tibial
ALCC	ENSG00000100554.11	ATP6V1D	-3.45	-0.05	5.51E-04	0.00	0.12	1.13E-14	70	89	89	1.93E-02	Artery_Tibial
ALCC	ENSG00000186790.5	FOXE3	-3.45	-0.03	5.57E-04	0.01	0.04	2.45E-05	37	46	46	1.94E-02	Artery_Tibial
ALCC	ENSG00000220161.4	LINC02076	3.45	0.19	5.63E-04	0.00	0.27	1.05E-35	5	10	10	1.95E-02	Artery_Tibial
ALCC	ENSG00000148943.11	LIN7C	-3.44	-0.02	5.92E-04	0.02	0.21	1.25E-26	27	34	34	2.04E-02	Artery_Tibial
ALCC	ENSG00000196814.14	MVB12B	3.43	0.17	5.95E-04	0.00	0.07	2.47E-09	4	13	13	2.04E-02	Artery_Tibial
ALCC	ENSG00000166275.15	BORCS7	-3.43	-0.01	5.98E-04	0.07	0.45	3.27E-68	24	36	36	2.05E-02	Artery_Tibial
ALCC	ENSG00000158773.14	USF1	-3.43	-0.07	6.05E-04	0.00	0.04	2.05E-05	5	5	5	2.06E-02	Artery_Tibial
ALCC	ENSG00000114739.13	ACVR2B	3.42	0.07	6.23E-04	0.00	0.06	2.86E-08	9	23	23	2.11E-02	Artery_Tibial
ALCC	ENSG00000249476.1	CTD-2587M2.1	3.42	0.01	6.28E-04	0.07	0.31	1.81E-41	14	21	21	2.12E-02	Artery_Tibial
ALCC	ENSG00000145020.15	AMT	-3.42	-0.01	6.31E-04	0.05	0.52	4.95E-87	38	41	41	2.12E-02	Artery_Tibial
ALCC	ENSG00000196419.12	XRCC6	3.41	0.10	6.39E-04	0.00	0.04	3.32E-05	11	18	18	2.13E-02	Artery_Tibial
ALCC	ENSG00000144161.12	ZC3H8	3.41	0.02	6.43E-04	0.02	0.23	3.23E-29	25	32	32	2.13E-02	Artery_Tibial
ALCC	ENSG00000175662.17	TOM1L2	3.41	0.04	6.44E-04	0.01	0.12	4.74E-15	22	24	24	2.13E-02	Artery_Tibial
ALCC	ENSG00000162461.7	SLC25A34	3.41	0.05	6.44E-04	0.00	0.28	2.94E-37	18	31	31	2.13E-02	Artery_Tibial
ALCC	ENSG00000229647.1	MYOSLID	3.41	0.09	6.45E-04	0.00	0.02	7.32E-03	7	14	14	2.13E-02	Artery_Tibial
ALCC	ENSG00000085514.15	PILRA	-3.40	-0.02	6.69E-04	0.03	0.36	1.19E-50	10	22	22	2.18E-02	Artery_Tibial
ALCC	ENSG00000149292.16	TTC12	-3.40	-0.02	6.70E-04	0.02	0.59	1.49E-105	7	34	34	2.18E-02	Artery_Tibial
ALCC	ENSG00000247157.6	LINC01252	3.40	0.01	6.70E-04	0.09	0.32	3.02E-43	51	92	92	2.18E-02	Artery_Tibial
ALCC	ENSG00000111615.13	KRR1	-3.40	-0.03	6.73E-04	0.01	0.26	2.41E-33	12	20	20	2.19E-02	Artery_Tibial
ALCC	ENSG00000136240.9	KDELR2	3.40	0.05	6.86E-04	0.00	0.08	2.05E-10	10	15	15	2.21E-02	Artery_Tibial
ALCC	ENSG00000135441.7	BLOC1S1	-3.39	-0.12	6.87E-04	0.00	0.01	2.52E-02	27	46	46	2.21E-02	Artery_Tibial
ALCC	ENSG00000134824.13	FADS2	3.38	0.02	7.14E-04	0.02	0.14	4.29E-17	6	9	9	2.29E-02	Artery_Tibial
ALCC	ENSG00000105281.12	SLC1A5	3.37	0.04	7.48E-04	0.01	0.03	2.28E-04	23	57	57	2.39E-02	Artery_Tibial
ALCC	ENSG00000187741.14	FANCA	3.37	0.01	7.58E-04	0.06	0.31	7.61E-41	13	24	24	2.41E-02	Artery_Tibial
ALCC	ENSG00000162194.12	LBHD1	-3.37	-0.02	7.62E-04	0.03	0.18	3.24E-22	20	28	28	2.42E-02	Artery_Tibial
ALCC	ENSG00000099810.18	MTAP	3.36	0.04	7.73E-04	0.01	0.23	4.70E-29	19	24	24	2.44E-02	Artery_Tibial
ALCC	ENSG00000175294.5	CATSPER1	3.36	0.15	7.77E-04	0.00	0.02	4.99E-03	8	16	16	2.45E-02	Artery_Tibial
ALCC	ENSG00000204392.10	LSM2	3.35	0.03	8.15E-04	0.01	0.07	1.06E-09	16	21	21	2.55E-02	Artery_Tibial
ALCC	ENSG00000115504.14	EHBP1	-3.35	-0.06	8.16E-04	0.00	0.06	2.19E-07	39	65	65	2.55E-02	Artery_Tibial
ALCC	ENSG00000100109.16	TFIP11	-3.34	-0.18	8.26E-04	0.00	0.07	6.02E-09	5	28	28	2.55E-02	Artery_Tibial
ALCC	ENSG00000140416.19	TPM1	-3.34	-0.10	8.27E-04	0.00	0.12	1.04E-14	21	46	46	2.55E-02	Artery_Tibial
ALCC	ENSG00000065833.8	ME1	-3.34	-0.03	8.27E-04	0.01	0.08	9.21E-10	20	22	22	2.55E-02	Artery_Tibial
ALCC	ENSG00000258429.1	PDF	3.34	0.08	8.30E-04	0.00	0.25	5.96E-32	7	21	21	2.55E-02	Artery_Tibial
ALCC	ENSG00000106066.14	CPVL	3.34	0.19	8.32E-04	0.00	0.17	3.43E-21	8	25	25	2.55E-02	Artery_Tibial
ALCC	ENSG00000128872.9	TMOD2	3.33	0.08	8.67E-04	0.00	0.05	2.59E-07	32	69	69	2.65E-02	Artery_Tibial
ALCC	ENSG00000103549.21	RNF40	-3.33	-0.03	8.84E-04	0.01	0.09	1.75E-11	26	44	44	2.69E-02	Artery_Tibial
ALCC	ENSG00000250091.2	DNAH10OS	3.32	0.31	8.97E-04	0.00	0.28	2.98E-36	5	33	33	2.72E-02	Artery_Tibial
ALCC	ENSG00000044524.10	EPHA3	3.32	0.06	9.05E-04	0.00	0.03	8.68E-05	21	49	49	2.73E-02	Artery_Tibial
ALCC	ENSG00000145687.16	SSBP2	3.31	0.06	9.21E-04	0.00	0.09	1.53E-11	16	25	25	2.77E-02	Artery_Tibial
ALCC	ENSG00000169826.7	CSGALNACT2	-3.31	-0.13	9.24E-04	0.00	0.26	3.45E-33	5	24	24	2.77E-02	Artery_Tibial
ALCC	ENSG00000188290.10	HES4	3.31	0.07	9.32E-04	0.00	0.06	1.95E-07	4	11	11	2.78E-02	Artery_Tibial
ALCC	ENSG00000150967.17	ABCB9	3.31	0.04	9.35E-04	0.00	0.08	2.84E-10	15	16	16	2.78E-02	Artery_Tibial
ALCC	ENSG00000130338.12	TULP4	-3.31	-0.03	9.49E-04	0.01	0.11	7.00E-14	31	58	58	2.81E-02	Artery_Tibial
ALCC	ENSG00000108474.16	PIGL	3.30	0.10	9.82E-04	0.00	0.09	1.26E-11	7	12	12	2.90E-02	Artery_Tibial
ALCC	ENSG00000254986.7	DPP3	-3.29	-0.03	9.89E-04	0.01	0.12	1.06E-14	19	21	21	2.91E-02	Artery_Tibial
ALCC	ENSG00000104299.14	INTS9	-3.29	-0.09	9.93E-04	0.00	0.05	3.14E-06	13	27	27	2.91E-02	Artery_Tibial
ALCC	ENSG00000205356.9	TECPR1	-3.29	-0.09	1.01E-03	0.00	0.15	1.11E-18	23	53	53	2.96E-02	Artery_Tibial
ALCC	ENSG00000176209.11	SMIM19	3.29	0.01	1.02E-03	0.04	0.35	1.06E-49	23	31	31	2.96E-02	Artery_Tibial
ALCC	ENSG00000164535.14	DAGLB	3.28	0.14	1.02E-03	0.00	0.30	1.59E-39	7	15	15	2.97E-02	Artery_Tibial
ALCC	ENSG00000135951.14	TSGA10	3.28	0.07	1.04E-03	0.00	0.04	7.93E-06	14	22	22	3.00E-02	Artery_Tibial
ALCC	ENSG00000124207.16	CSE1L	3.28	0.06	1.05E-03	0.00	0.20	2.92E-25	7	37	37	3.00E-02	Artery_Tibial
ALCC	ENSG00000110536.13	PTPMT1	-3.28	-0.11	1.05E-03	0.00	0.01	1.51E-02	4	13	13	3.00E-02	Artery_Tibial
ALCC	ENSG00000126088.13	UROD	3.28	0.03	1.05E-03	0.01	0.23	3.72E-29	23	39	39	3.00E-02	Artery_Tibial
ALCC	ENSG00000162368.13	CMPK1	-3.28	-0.04	1.05E-03	0.00	0.11	1.83E-13	23	23	23	3.00E-02	Artery_Tibial
ALCC	ENSG00000125611.15	CHCHD5	-3.28	-0.04	1.06E-03	0.01	0.11	4.28E-14	18	22	22	3.00E-02	Artery_Tibial
ALCC	ENSG00000114770.16	ABCC5	3.27	0.06	1.09E-03	0.00	0.05	5.38E-07	13	21	21	3.07E-02	Artery_Tibial
ALCC	ENSG00000167100.14	SAMD14	-3.27	-0.03	1.09E-03	0.01	0.11	1.22E-13	7	10	10	3.07E-02	Artery_Tibial
ALCC	ENSG00000196196.2	HRCT1	-3.27	-0.02	1.09E-03	0.01	0.13	4.74E-16	18	31	31	3.07E-02	Artery_Tibial
ALCC	ENSG00000108578.14	BLMH	-3.26	-0.04	1.11E-03	0.01	0.11	4.41E-14	18	22	22	3.11E-02	Artery_Tibial
ALCC	ENSG00000204991.10	SPIRE2	3.26	0.01	1.13E-03	0.07	0.34	2.67E-46	11	28	28	3.15E-02	Artery_Tibial
ALCC	ENSG00000163931.15	TKT	-3.25	-0.06	1.16E-03	0.00	0.04	3.51E-05	22	34	34	3.23E-02	Artery_Tibial
ALCC	ENSG00000163938.16	GNL3	-3.25	-0.04	1.16E-03	0.01	0.10	3.08E-12	29	37	37	3.23E-02	Artery_Tibial
ALCC	ENSG00000266472.5	MRPS21	3.25	0.08	1.17E-03	0.00	0.10	5.13E-13	6	12	12	3.23E-02	Artery_Tibial
ALCC	ENSG00000145979.17	TBC1D7	-3.24	-0.02	1.18E-03	0.02	0.12	1.42E-14	43	75	75	3.24E-02	Artery_Tibial
ALCC	ENSG00000128965.11	CHAC1	-3.24	-0.12	1.19E-03	0.00	0.03	5.00E-04	7	11	11	3.27E-02	Artery_Tibial
ALCC	ENSG00000005379.15	TSPOAP1	3.24	0.17	1.20E-03	0.00	0.19	1.04E-23	2	18	18	3.27E-02	Artery_Tibial
ALCC	ENSG00000104408.9	EIF3E	3.24	0.14	1.20E-03	0.00	0.02	1.60E-03	5	7	7	3.27E-02	Artery_Tibial
ALCC	ENSG00000151131.10	C12orf45	-3.23	-0.07	1.26E-03	0.00	0.01	1.22E-02	12	16	16	3.42E-02	Artery_Tibial
ALCC	ENSG00000127580.15	WDR24	3.22	0.13	1.26E-03	0.00	0.03	2.87E-04	3	4	4	3.42E-02	Artery_Tibial
ALCC	ENSG00000105223.19	PLD3	-3.22	-0.05	1.27E-03	0.00	0.06	4.36E-08	27	55	55	3.42E-02	Artery_Tibial
ALCC	ENSG00000109339.19	MAPK10	3.22	0.04	1.27E-03	0.01	0.05	4.37E-07	13	17	17	3.43E-02	Artery_Tibial
ALCC	ENSG00000100106.19	TRIOBP	3.22	0.03	1.28E-03	0.01	0.34	7.42E-46	11	20	20	3.43E-02	Artery_Tibial
ALCC	ENSG00000184156.16	KCNQ3	-3.22	-0.01	1.29E-03	0.06	0.34	1.49E-46	28	67	67	3.44E-02	Artery_Tibial
ALCC	ENSG00000087076.8	HSD17B14	-3.22	-0.01	1.30E-03	0.06	0.40	6.74E-58	16	28	28	3.46E-02	Artery_Tibial
ALCC	ENSG00000103174.11	NAGPA	3.21	0.48	1.31E-03	0.00	0.21	1.57E-26	7	22	22	3.47E-02	Artery_Tibial
ALCC	ENSG00000272871.1	RP11-408A13.4	-3.21	-0.03	1.35E-03	0.01	0.28	3.98E-36	14	33	33	3.56E-02	Artery_Tibial
ALCC	ENSG00000282556.1	RP11-304C12.5	-3.20	-0.07	1.38E-03	0.00	0.03	2.11E-04	5	10	10	3.64E-02	Artery_Tibial
ALCC	ENSG00000218336.8	TENM3	-3.20	-0.03	1.39E-03	0.01	0.11	2.76E-13	14	31	31	3.66E-02	Artery_Tibial
ALCC	ENSG00000037042.8	TUBG2	3.19	0.02	1.40E-03	0.02	0.23	6.92E-29	14	19	19	3.67E-02	Artery_Tibial
ALCC	ENSG00000139970.16	RTN1	-3.19	-0.02	1.41E-03	0.01	0.48	1.32E-76	34	57	57	3.67E-02	Artery_Tibial
ALCC	ENSG00000149187.17	CELF1	-3.19	-0.21	1.41E-03	0.00	0.04	1.46E-05	6	11	11	3.67E-02	Artery_Tibial
ALCC	ENSG00000162613.16	FUBP1	3.19	0.07	1.42E-03	0.00	0.12	7.88E-15	6	14	14	3.67E-02	Artery_Tibial
ALCC	ENSG00000051825.14	MPHOSPH9	3.19	0.03	1.42E-03	0.01	0.07	1.09E-08	22	36	36	3.67E-02	Artery_Tibial
ALCC	ENSG00000123352.17	SPATS2	3.19	0.10	1.43E-03	0.00	0.07	4.71E-09	7	27	27	3.67E-02	Artery_Tibial
ALCC	ENSG00000170638.9	TRABD	-3.19	-0.05	1.43E-03	0.00	0.16	2.53E-19	19	71	71	3.67E-02	Artery_Tibial
ALCC	ENSG00000147655.10	RSPO2	3.19	0.09	1.44E-03	0.00	0.08	3.81E-10	11	27	27	3.70E-02	Artery_Tibial
ALCC	ENSG00000175315.2	CST6	3.19	0.04	1.45E-03	0.01	0.08	2.76E-10	22	35	35	3.70E-02	Artery_Tibial
ALCC	ENSG00000111981.4	ULBP1	-3.18	-0.11	1.46E-03	0.00	0.03	2.60E-04	5	9	9	3.70E-02	Artery_Tibial
ALCC	ENSG00000224687.1	RASAL2-AS1	3.18	0.01	1.46E-03	0.03	0.11	3.35E-13	38	49	49	3.70E-02	Artery_Tibial
ALCC	ENSG00000143303.11	RRNAD1	-3.18	-0.05	1.46E-03	0.00	0.07	1.26E-08	25	51	51	3.70E-02	Artery_Tibial
ALCC	ENSG00000126215.13	XRCC3	3.18	0.07	1.46E-03	0.00	0.08	3.69E-10	12	22	22	3.70E-02	Artery_Tibial
ALCC	ENSG00000178719.16	GRINA	-3.18	-0.09	1.47E-03	0.00	0.03	2.14E-04	7	13	13	3.71E-02	Artery_Tibial
ALCC	ENSG00000035403.17	VCL	-3.18	-0.06	1.48E-03	0.00	0.11	2.99E-13	28	34	34	3.72E-02	Artery_Tibial
ALCC	ENSG00000177302.14	TOP3A	-3.18	-0.03	1.49E-03	0.01	0.08	3.68E-10	15	18	18	3.74E-02	Artery_Tibial
ALCC	ENSG00000164118.12	CEP44	-3.17	-0.08	1.51E-03	0.00	0.17	7.02E-21	2	12	12	3.76E-02	Artery_Tibial
ALCC	ENSG00000144229.11	THSD7B	3.17	0.02	1.52E-03	0.01	0.10	2.67E-12	20	23	23	3.79E-02	Artery_Tibial
ALCC	ENSG00000156269.4	NAA11	3.17	0.04	1.53E-03	0.01	0.08	1.05E-10	36	68	68	3.80E-02	Artery_Tibial
ALCC	ENSG00000139133.6	ALG10	-3.17	-0.04	1.54E-03	0.00	0.04	2.93E-05	5	10	10	3.81E-02	Artery_Tibial
ALCC	ENSG00000120868.13	APAF1	-3.16	-0.06	1.56E-03	0.00	0.13	1.62E-16	17	43	43	3.86E-02	Artery_Tibial
ALCC	ENSG00000182257.6	PRR34	-3.16	-0.06	1.59E-03	0.00	0.05	9.03E-07	2	9	9	3.90E-02	Artery_Tibial
ALCC	ENSG00000172340.14	SUCLG2	3.16	0.05	1.60E-03	0.00	0.29	6.70E-39	21	61	61	3.93E-02	Artery_Tibial
ALCC	ENSG00000131941.7	RHPN2	3.15	0.10	1.64E-03	0.00	0.13	1.32E-15	5	22	22	4.00E-02	Artery_Tibial
ALCC	ENSG00000259577.1	CERNA1	-3.14	-0.01	1.68E-03	0.05	0.25	1.38E-31	7	7	7	4.08E-02	Artery_Tibial
ALCC	ENSG00000180884.9	ZNF792	3.14	0.05	1.69E-03	0.00	0.12	3.17E-14	13	21	21	4.08E-02	Artery_Tibial
ALCC	ENSG00000128159.11	TUBGCP6	-3.14	-0.80	1.69E-03	0.00	0.03	3.04E-04	1	5	5	4.08E-02	Artery_Tibial
ALCC	ENSG00000149485.18	FADS1	-3.14	-0.03	1.69E-03	0.01	0.06	1.02E-07	12	23	23	4.08E-02	Artery_Tibial
ALCC	ENSG00000147854.16	UHRF2	-3.14	-0.38	1.70E-03	0.00	0.01	2.20E-02	4	5	5	4.08E-02	Artery_Tibial
ALCC	ENSG00000115257.15	PCSK4	-3.14	-0.25	1.70E-03	0.00	0.02	2.22E-03	3	23	23	4.08E-02	Artery_Tibial
ALCC	ENSG00000197217.12	ENTPD4	-3.14	-0.21	1.71E-03	0.00	0.08	1.62E-10	3	9	9	4.08E-02	Artery_Tibial
ALCC	ENSG00000175066.15	GK5	-3.14	-0.03	1.71E-03	0.01	0.07	8.46E-09	40	80	80	4.08E-02	Artery_Tibial
ALCC	ENSG00000144035.3	NAT8	3.13	0.02	1.75E-03	0.02	0.13	1.23E-15	24	31	31	4.16E-02	Artery_Tibial
ALCC	ENSG00000182986.12	ZNF320	-3.13	-0.02	1.76E-03	0.02	0.60	1.23E-107	31	69	69	4.16E-02	Artery_Tibial
ALCC	ENSG00000130731.15	METTL26	3.13	0.02	1.76E-03	0.02	0.30	5.55E-41	19	41	41	4.16E-02	Artery_Tibial
ALCC	ENSG00000244731.7	C4A	3.13	0.03	1.76E-03	0.01	0.21	1.47E-25	31	55	55	4.16E-02	Artery_Tibial
ALCC	ENSG00000167395.10	ZNF646	-3.13	-0.08	1.77E-03	0.00	0.02	8.13E-03	13	25	25	4.17E-02	Artery_Tibial
ALCC	ENSG00000165832.5	TRUB1	-3.12	-0.06	1.80E-03	0.00	0.17	6.50E-21	11	26	26	4.23E-02	Artery_Tibial
ALCC	ENSG00000121318.2	TAS2R10	3.12	0.05	1.81E-03	0.00	0.02	9.60E-04	23	25	25	4.23E-02	Artery_Tibial
ALCC	ENSG00000259134.5	LINC00924	-3.12	-0.04	1.81E-03	0.00	0.11	3.80E-13	8	28	28	4.23E-02	Artery_Tibial
ALCC	ENSG00000187049.9	TMEM216	3.12	0.03	1.83E-03	0.01	0.15	6.34E-18	12	19	19	4.25E-02	Artery_Tibial
ALCC	ENSG00000257354.2	RP11-631N16.2	-3.12	-0.18	1.84E-03	0.00	0.08	1.98E-10	20	47	47	4.25E-02	Artery_Tibial
ALCC	ENSG00000212127.5	TAS2R14	3.12	0.01	1.84E-03	0.06	0.34	8.71E-47	59	74	74	4.25E-02	Artery_Tibial
ALCC	ENSG00000259448.2	RP11-16E12.1	-3.11	-0.05	1.85E-03	0.00	0.01	2.99E-02	9	16	16	4.26E-02	Artery_Tibial
ALCC	ENSG00000136404.15	TM6SF1	-3.11	-0.04	1.89E-03	0.01	0.04	2.01E-05	19	28	28	4.35E-02	Artery_Tibial
ALCC	ENSG00000145623.12	OSMR	-3.10	-0.10	1.91E-03	0.00	0.07	1.07E-08	37	70	70	4.39E-02	Artery_Tibial
ALCC	ENSG00000205531.12	NAP1L4	-3.10	-0.05	1.93E-03	0.00	0.04	7.25E-06	3	8	8	4.41E-02	Artery_Tibial
ALCC	ENSG00000223865.10	HLA-DPB1	3.10	0.12	1.93E-03	0.00	0.02	5.27E-03	5	6	6	4.41E-02	Artery_Tibial
ALCC	ENSG00000235885.7	LINC01828	-3.10	-0.03	1.95E-03	0.01	0.07	2.32E-09	13	30	30	4.43E-02	Artery_Tibial
ALCC	ENSG00000173175.14	ADCY5	-3.09	-0.05	2.00E-03	0.00	0.21	6.05E-27	29	45	45	4.53E-02	Artery_Tibial
ALCC	ENSG00000149716.12	ORAOV1	3.09	0.09	2.01E-03	0.00	0.05	1.42E-06	8	22	22	4.54E-02	Artery_Tibial
ALCC	ENSG00000198218.10	QRICH1	3.09	0.05	2.02E-03	0.00	0.06	4.28E-08	22	22	22	4.55E-02	Artery_Tibial
ALCC	ENSG00000140945.16	CDH13	-3.08	-0.02	2.07E-03	0.03	0.35	3.25E-50	32	68	68	4.65E-02	Artery_Tibial
ALCC	ENSG00000140650.11	PMM2	3.08	0.46	2.08E-03	0.00	0.03	5.94E-05	1	3	3	4.67E-02	Artery_Tibial
ALCC	ENSG00000101335.9	MYL9	-3.08	-0.09	2.09E-03	0.00	0.03	1.41E-04	10	16	16	4.68E-02	Artery_Tibial
ALCC	ENSG00000090857.13	PDPR	3.08	0.04	2.10E-03	0.00	0.04	7.66E-06	4	15	15	4.68E-02	Artery_Tibial
ALCC	ENSG00000100196.10	KDELR3	3.08	0.12	2.10E-03	0.00	0.03	1.65E-04	12	27	27	4.68E-02	Artery_Tibial
ALCC	ENSG00000174684.6	B4GAT1	3.07	0.12	2.12E-03	0.00	0.09	9.05E-11	8	18	18	4.70E-02	Artery_Tibial
ALCC	ENSG00000132406.11	TMEM128	3.07	0.08	2.12E-03	0.00	0.06	3.00E-07	8	20	20	4.70E-02	Artery_Tibial
ALCC	ENSG00000127022.14	CANX	-3.07	-0.11	2.14E-03	0.00	0.15	1.74E-18	3	5	5	4.72E-02	Artery_Tibial
ALCC	ENSG00000095637.21	SORBS1	-3.07	-0.09	2.15E-03	0.00	0.07	2.20E-08	10	33	33	4.73E-02	Artery_Tibial
ALCC	ENSG00000154479.12	CCDC173	3.07	0.02	2.16E-03	0.02	0.07	8.68E-09	42	56	56	4.73E-02	Artery_Tibial
ALCC	ENSG00000269858.5	EGLN2	-3.07	-0.13	2.16E-03	0.00	0.08	3.49E-10	7	14	14	4.73E-02	Artery_Tibial
ALCC	ENSG00000114867.20	EIF4G1	-3.07	-0.17	2.17E-03	0.00	0.04	6.45E-06	14	23	23	4.74E-02	Artery_Tibial
ALCC	ENSG00000166348.18	USP54	3.06	0.19	2.19E-03	0.00	0.10	1.44E-12	27	46	46	4.77E-02	Artery_Tibial
ALCC	ENSG00000269949.1	RP11-738E22.3	3.06	0.02	2.19E-03	0.02	0.13	7.85E-16	26	44	44	4.77E-02	Artery_Tibial
ALCC	ENSG00000117643.14	MAN1C1	-3.06	-0.10	2.20E-03	0.00	0.16	1.05E-19	18	36	36	4.77E-02	Artery_Tibial
ALCC	ENSG00000198081.10	ZBTB14	3.06	0.34	2.22E-03	0.00	0.03	1.01E-04	13	17	17	4.77E-02	Artery_Tibial
ALCC	ENSG00000162517.12	PEF1	3.06	0.04	2.22E-03	0.01	0.17	5.51E-22	21	43	43	4.77E-02	Artery_Tibial
ALCC	ENSG00000162458.12	FBLIM1	-3.06	-0.07	2.22E-03	0.00	0.06	2.65E-07	6	12	12	4.77E-02	Artery_Tibial
ALCC	ENSG00000148842.17	CNNM2	-3.06	-0.13	2.24E-03	0.00	0.01	1.73E-02	18	21	21	4.80E-02	Artery_Tibial
ALCC	ENSG00000076258.9	FMO4	3.05	0.02	2.26E-03	0.02	0.42	5.38E-62	7	16	16	4.83E-02	Artery_Tibial
ALCC	ENSG00000168268.10	NT5DC2	-3.05	-0.06	2.28E-03	0.00	0.05	3.93E-06	3	5	5	4.83E-02	Artery_Tibial
ALCC	ENSG00000261794.1	GOLGA8H	-3.05	-0.01	2.29E-03	0.05	0.51	7.58E-84	33	58	58	4.83E-02	Artery_Tibial
ALCC	ENSG00000097021.19	ACOT7	-3.05	-0.05	2.30E-03	0.00	0.10	3.07E-12	8	12	12	4.83E-02	Artery_Tibial
ALCC	ENSG00000105287.12	PRKD2	3.05	0.03	2.30E-03	0.01	0.25	1.25E-32	8	18	18	4.83E-02	Artery_Tibial
ALCC	ENSG00000144182.16	LIPT1	3.05	0.02	2.30E-03	0.03	0.38	7.30E-54	22	50	50	4.83E-02	Artery_Tibial
ALCC	ENSG00000248265.1	FLJ12825	3.05	0.03	2.31E-03	0.01	0.53	6.05E-87	10	18	18	4.83E-02	Artery_Tibial
ALCC	ENSG00000267302.5	RP11-178C3.2	-3.05	-0.02	2.31E-03	0.01	0.08	8.49E-10	12	29	29	4.83E-02	Artery_Tibial
ALCC	ENSG00000132749.10	TESMIN	3.05	0.05	2.31E-03	0.00	0.06	2.15E-07	11	24	24	4.83E-02	Artery_Tibial
ALCC	ENSG00000104442.9	ARMC1	-3.05	-0.12	2.32E-03	0.00	0.02	1.86E-03	30	52	52	4.84E-02	Artery_Tibial
ALCC	ENSG00000162341.16	TPCN2	3.04	0.03	2.33E-03	0.01	0.13	3.26E-16	23	45	45	4.86E-02	Artery_Tibial
ALCC	ENSG00000160396.8	HIPK4	-3.04	-0.02	2.35E-03	0.01	0.11	7.05E-14	27	62	62	4.89E-02	Artery_Tibial
ALCC	ENSG00000173960.13	UBXN2A	-3.04	-0.04	2.37E-03	0.00	0.12	3.15E-15	6	11	11	4.91E-02	Artery_Tibial
ALCC	ENSG00000151338.18	MIPOL1	3.04	0.05	2.39E-03	0.00	0.06	8.42E-08	29	56	56	4.94E-02	Artery_Tibial
ALCC	ENSG00000135473.14	PAN2	3.04	0.06	2.40E-03	0.00	0.04	2.85E-05	15	29	29	4.94E-02	Artery_Tibial
ALCC	ENSG00000115827.13	DCAF17	3.03	0.10	2.41E-03	0.00	0.03	7.52E-05	10	27	27	4.95E-02	Artery_Tibial
ALCC	ENSG00000123338.12	NCKAP1L	3.03	0.06	2.42E-03	0.00	0.03	4.56E-04	7	13	13	4.95E-02	Artery_Tibial
ALCC	ENSG00000176974.19	SHMT1	3.03	0.04	2.42E-03	0.01	0.66	2.14E-130	5	20	20	4.95E-02	Artery_Tibial
ALCC	ENSG00000064655.18	EYA2	-3.03	-0.06	2.44E-03	0.00	0.09	1.22E-11	9	19	19	4.99E-02	Artery_Tibial
ALCC	ENSG00000104738.16	MCM4	3.02	0.02	2.52E-03	0.01	0.14	6.83E-17	3	21	21	5.12E-02	Artery_Tibial
ALCC	ENSG00000089737.16	DDX24	-3.02	-0.09	2.52E-03	0.00	0.03	5.26E-05	21	36	36	5.12E-02	Artery_Tibial
ALCC	ENSG00000140104.13	C14orf79	3.02	0.07	2.53E-03	0.00	0.37	3.14E-52	10	19	19	5.12E-02	Artery_Tibial
ALCC	ENSG00000166478.9	ZNF143	-3.02	-0.03	2.55E-03	0.01	0.08	4.20E-10	22	32	32	5.15E-02	Artery_Tibial
ALCC	ENSG00000163749.17	CCDC158	3.01	0.02	2.57E-03	0.02	0.28	2.96E-36	24	40	40	5.19E-02	Artery_Tibial
ALCC	ENSG00000136051.13	WASHC4	-3.01	-0.03	2.63E-03	0.01	0.15	6.79E-18	30	63	63	5.29E-02	Artery_Tibial
ALCC	ENSG00000188130.13	MAPK12	3.00	0.02	2.67E-03	0.02	0.20	2.26E-25	23	85	85	5.35E-02	Artery_Tibial
ALCC	ENSG00000074201.8	CLNS1A	-3.00	-0.03	2.68E-03	0.01	0.09	5.94E-11	18	25	25	5.37E-02	Artery_Tibial
ALCC	ENSG00000213024.11	NUP62	3.00	0.05	2.71E-03	0.00	0.08	2.79E-10	9	16	16	5.40E-02	Artery_Tibial
ALCC	ENSG00000185432.11	METTL7A	3.00	0.09	2.71E-03	0.00	0.04	2.09E-05	15	24	24	5.40E-02	Artery_Tibial
ALCC	ENSG00000111863.12	ADTRP	2.99	0.03	2.76E-03	0.01	0.04	2.97E-05	10	10	10	5.48E-02	Artery_Tibial
ALCC	ENSG00000068796.16	KIF2A	2.99	0.04	2.77E-03	0.00	0.06	6.68E-08	23	39	39	5.48E-02	Artery_Tibial
ALCC	ENSG00000082805.19	ERC1	2.99	0.22	2.78E-03	0.00	0.03	8.06E-05	1	3	3	5.48E-02	Artery_Tibial
ALCC	ENSG00000137513.9	NARS2	-2.99	-0.04	2.78E-03	0.00	0.32	3.66E-44	3	20	20	5.48E-02	Artery_Tibial
ALCC	ENSG00000234745.10	HLA-B	-2.99	-0.02	2.79E-03	0.01	0.27	8.40E-36	66	86	86	5.49E-02	Artery_Tibial
ALCC	ENSG00000053900.10	ANAPC4	-2.99	-0.01	2.81E-03	0.11	0.54	1.10E-90	30	62	62	5.51E-02	Artery_Tibial
ALCC	ENSG00000184227.7	ACOT1	-2.99	-0.03	2.81E-03	0.01	0.39	2.55E-55	11	33	33	5.51E-02	Artery_Tibial
ALCC	ENSG00000104047.14	DTWD1	2.98	0.20	2.84E-03	0.00	0.03	4.24E-04	3	9	9	5.54E-02	Artery_Tibial
ALCC	ENSG00000114805.16	PLCH1	-2.98	-0.02	2.84E-03	0.02	0.12	1.09E-14	34	48	48	5.54E-02	Artery_Tibial
ALCC	ENSG00000108590.10	MED31	-2.97	-0.07	2.93E-03	0.00	0.02	2.68E-03	9	32	32	5.70E-02	Artery_Tibial
ALCC	ENSG00000143924.18	EML4	-2.97	-0.04	2.96E-03	0.00	0.09	2.45E-11	14	25	25	5.74E-02	Artery_Tibial
ALCC	ENSG00000166166.12	TRMT61A	-2.97	-0.13	2.97E-03	0.00	0.05	2.91E-07	9	19	19	5.75E-02	Artery_Tibial
ALCC	ENSG00000171724.2	VAT1L	-2.97	-0.08	3.00E-03	0.00	0.45	4.16E-68	17	35	35	5.79E-02	Artery_Tibial
ALCC	ENSG00000185347.17	C14orf80	2.97	0.09	3.00E-03	0.00	0.04	4.25E-05	5	20	20	5.79E-02	Artery_Tibial
ALCC	ENSG00000067057.16	PFKP	2.97	0.06	3.01E-03	0.00	0.03	4.77E-04	18	43	43	5.80E-02	Artery_Tibial
ALCC	ENSG00000166501.12	PRKCB	-2.96	-0.01	3.03E-03	0.06	0.37	7.81E-52	10	24	24	5.81E-02	Artery_Tibial
ALCC	ENSG00000112874.9	NUDT12	2.96	0.10	3.03E-03	0.00	0.15	2.02E-18	6	18	18	5.81E-02	Artery_Tibial
ALCC	ENSG00000184389.9	A3GALT2	2.96	0.01	3.04E-03	0.04	0.25	9.07E-33	33	64	64	5.81E-02	Artery_Tibial
ALCC	ENSG00000272010.1	CTD-3025N20.3	2.96	0.03	3.05E-03	0.01	0.23	2.75E-30	27	51	51	5.82E-02	Artery_Tibial
ALCC	ENSG00000076685.18	NT5C2	-2.96	-0.04	3.08E-03	0.01	0.04	3.54E-05	27	50	50	5.84E-02	Artery_Tibial
ALCC	ENSG00000124587.13	PEX6	2.96	0.01	3.08E-03	0.07	0.62	8.52E-114	23	33	33	5.84E-02	Artery_Tibial
ALCC	ENSG00000116885.18	OSCP1	2.95	0.07	3.14E-03	0.00	0.05	2.98E-06	17	34	34	5.93E-02	Artery_Tibial
ALCC	ENSG00000177483.11	RBM44	-2.95	-0.01	3.15E-03	0.04	0.26	5.15E-34	13	18	18	5.93E-02	Artery_Tibial
ALCC	ENSG00000181513.14	ACBD4	2.95	0.07	3.15E-03	0.00	0.07	3.58E-09	9	13	13	5.93E-02	Artery_Tibial
ALCC	ENSG00000169136.10	ATF5	2.95	0.02	3.19E-03	0.01	0.07	7.02E-09	21	40	40	5.99E-02	Artery_Tibial
ALCC	ENSG00000050130.17	JKAMP	-2.95	-0.02	3.19E-03	0.02	0.30	5.89E-40	51	64	64	5.99E-02	Artery_Tibial
ALCC	ENSG00000006715.15	VPS41	2.95	0.03	3.21E-03	0.01	0.16	3.80E-20	46	80	80	6.01E-02	Artery_Tibial
ALCC	ENSG00000261115.5	TMEM178B	-2.94	-0.03	3.23E-03	0.01	0.04	1.93E-05	38	62	62	6.03E-02	Artery_Tibial
ALCC	ENSG00000168333.13	C8orf22	2.94	0.09	3.31E-03	0.00	0.11	9.98E-14	2	8	8	6.16E-02	Artery_Tibial
ALCC	ENSG00000163785.12	RYK	-2.94	-0.47	3.31E-03	0.00	0.04	4.27E-06	2	6	6	6.16E-02	Artery_Tibial
ALCC	ENSG00000163082.9	SGPP2	2.93	0.05	3.34E-03	0.00	0.01	2.78E-02	16	42	42	6.19E-02	Artery_Tibial
ALCC	ENSG00000172007.5	RAB33B	2.93	0.43	3.36E-03	0.00	0.01	2.47E-02	2	6	6	6.20E-02	Artery_Tibial
ALCC	ENSG00000167363.13	FN3K	-2.93	-0.14	3.37E-03	0.00	0.04	1.35E-05	3	8	8	6.20E-02	Artery_Tibial
ALCC	ENSG00000185088.13	RPS27L	2.93	0.18	3.37E-03	0.00	0.03	5.36E-05	5	17	17	6.20E-02	Artery_Tibial
ALCC	ENSG00000261390.5	MAFTRR	2.93	0.02	3.38E-03	0.02	0.41	3.67E-60	2	11	11	6.20E-02	Artery_Tibial
ALCC	ENSG00000111215.11	PRR4	2.93	0.01	3.39E-03	0.14	0.40	2.02E-57	34	47	47	6.20E-02	Artery_Tibial
ALCC	ENSG00000188878.19	FBF1	2.93	0.01	3.39E-03	0.08	0.44	3.26E-65	18	29	29	6.20E-02	Artery_Tibial
ALCC	ENSG00000138821.12	SLC39A8	2.93	0.04	3.41E-03	0.00	0.07	3.97E-09	14	30	30	6.21E-02	Artery_Tibial
ALCC	ENSG00000161714.11	PLCD3	-2.93	-0.02	3.41E-03	0.01	0.16	1.38E-20	20	30	30	6.21E-02	Artery_Tibial
ALCC	ENSG00000169062.14	UPF3A	2.93	2.97	3.42E-03	0.00	0.44	3.54E-66	2	44	44	6.21E-02	Artery_Tibial
ALCC	ENSG00000103269.13	RHBDL1	2.93	0.01	3.43E-03	0.03	0.23	1.32E-28	24	66	66	6.22E-02	Artery_Tibial
ALCC	ENSG00000121769.7	FABP3	-2.93	-0.12	3.44E-03	0.00	0.02	3.23E-03	21	32	32	6.22E-02	Artery_Tibial
ALCC	ENSG00000272512.1	RP11-54O7.17	-2.92	-0.03	3.45E-03	0.01	0.25	6.59E-32	11	28	28	6.22E-02	Artery_Tibial
ALCC	ENSG00000030110.12	BAK1	-2.92	-0.19	3.46E-03	0.00	0.22	1.48E-27	9	13	13	6.23E-02	Artery_Tibial
ALCC	ENSG00000070778.12	PTPN21	2.92	0.30	3.48E-03	0.00	0.03	2.74E-04	7	22	22	6.25E-02	Artery_Tibial
ALCC	ENSG00000113361.12	CDH6	-2.92	-0.04	3.49E-03	0.00	0.05	4.15E-07	27	46	46	6.25E-02	Artery_Tibial
ALCC	ENSG00000269892.1	RP4-761J14.10	2.92	0.22	3.50E-03	0.00	0.03	4.88E-04	4	13	13	6.25E-02	Artery_Tibial
ALCC	ENSG00000151006.7	PRSS53	2.92	0.02	3.54E-03	0.01	0.11	1.54E-13	19	30	30	6.31E-02	Artery_Tibial
ALCC	ENSG00000177082.12	WDR73	-2.91	-0.02	3.56E-03	0.02	0.16	3.38E-20	16	37	37	6.34E-02	Artery_Tibial
ALCC	ENSG00000184908.17	CLCNKB	2.91	0.03	3.60E-03	0.01	0.06	5.59E-08	6	8	8	6.40E-02	Artery_Tibial
ALCC	ENSG00000204099.11	NEU4	2.91	0.33	3.61E-03	0.00	0.10	1.37E-12	2	12	12	6.40E-02	Artery_Tibial
ALCC	ENSG00000134545.13	KLRC1	2.91	0.01	3.62E-03	0.05	0.20	2.77E-26	21	40	40	6.41E-02	Artery_Tibial
ALCC	ENSG00000178301.3	AQP11	2.90	0.02	3.68E-03	0.01	0.08	4.57E-10	11	17	17	6.49E-02	Artery_Tibial
ALCC	ENSG00000066248.14	NGEF	2.90	0.01	3.71E-03	0.04	0.23	1.51E-29	9	18	18	6.54E-02	Artery_Tibial
ALCC	ENSG00000174891.12	RSRC1	2.90	0.02	3.73E-03	0.02	0.14	3.85E-17	25	30	30	6.56E-02	Artery_Tibial
ALCC	ENSG00000145040.3	UCN2	-2.90	-0.08	3.77E-03	0.00	0.01	1.00E-02	1	3	3	6.60E-02	Artery_Tibial
ALCC	ENSG00000178802.17	MPI	2.90	0.06	3.77E-03	0.00	0.04	1.32E-05	21	27	27	6.60E-02	Artery_Tibial
ALCC	ENSG00000183605.16	SFXN4	-2.89	-0.01	3.84E-03	0.17	0.59	1.60E-103	36	90	90	6.70E-02	Artery_Tibial
ALCC	ENSG00000235271.5	LINC01422	2.89	0.25	3.84E-03	0.00	0.06	3.35E-08	9	22	22	6.70E-02	Artery_Tibial
ALCC	ENSG00000237765.6	FAM200B	2.89	0.06	3.87E-03	0.00	0.06	4.67E-08	13	27	27	6.74E-02	Artery_Tibial
ALCC	ENSG00000203801.8	LINC00222	2.89	0.06	3.89E-03	0.00	0.07	9.68E-09	14	36	36	6.76E-02	Artery_Tibial
ALCC	ENSG00000283199.1	ABC13-47488600E17.1	2.89	0.78	3.90E-03	0.00	0.03	2.38E-04	1	14	14	6.76E-02	Artery_Tibial
ALCC	ENSG00000243244.5	STON1	-2.88	-0.04	3.96E-03	0.01	0.08	1.59E-09	12	17	17	6.84E-02	Artery_Tibial
ALCC	ENSG00000139218.17	SCAF11	2.88	0.14	3.99E-03	0.00	0.05	9.92E-07	4	7	7	6.88E-02	Artery_Tibial
ALCC	ENSG00000162004.16	CCDC78	-2.88	-0.03	4.01E-03	0.01	0.19	5.19E-24	4	7	7	6.89E-02	Artery_Tibial
ALCC	ENSG00000147454.13	SLC25A37	-2.88	-0.04	4.01E-03	0.00	0.08	2.03E-10	25	48	48	6.89E-02	Artery_Tibial
ALCC	ENSG00000174697.4	LEP	-2.88	-0.24	4.02E-03	0.00	0.03	1.18E-04	1	5	5	6.89E-02	Artery_Tibial
ALCC	ENSG00000186399.10	GOLGA8R	2.88	0.05	4.04E-03	0.00	0.04	9.17E-06	4	8	8	6.91E-02	Artery_Tibial
ALCC	ENSG00000073169.13	SELENOO	-2.87	-0.08	4.05E-03	0.00	0.04	5.64E-06	7	17	17	6.91E-02	Artery_Tibial
ALCC	ENSG00000160551.11	TAOK1	2.87	0.32	4.07E-03	0.00	0.02	6.06E-03	4	5	5	6.94E-02	Artery_Tibial
ALCC	ENSG00000118804.8	STBD1	-2.87	-0.03	4.13E-03	0.01	0.10	1.34E-12	12	19	19	7.01E-02	Artery_Tibial
ALCC	ENSG00000168806.7	LCMT2	2.87	0.06	4.13E-03	0.00	0.08	2.13E-10	4	8	8	7.01E-02	Artery_Tibial
ALCC	ENSG00000205352.10	PRR13	2.87	0.04	4.14E-03	0.00	0.39	1.87E-55	11	33	33	7.02E-02	Artery_Tibial
ALCC	ENSG00000125246.15	CLYBL	-2.86	-0.04	4.19E-03	0.00	0.05	3.41E-06	24	40	40	7.04E-02	Artery_Tibial
ALCC	ENSG00000148110.15	MFSD14B	2.86	0.04	4.19E-03	0.01	0.11	5.67E-14	26	42	42	7.04E-02	Artery_Tibial
ALCC	ENSG00000184731.5	FAM110C	-2.86	-0.10	4.19E-03	0.00	0.04	1.99E-05	2	10	10	7.04E-02	Artery_Tibial
ALCC	ENSG00000137509.10	PRCP	2.86	38.13	4.22E-03	0.00	0.03	9.37E-05	1	8	8	7.04E-02	Artery_Tibial
ALCC	ENSG00000075413.17	MARK3	-2.86	-0.05	4.22E-03	0.00	0.04	1.97E-05	11	15	15	7.04E-02	Artery_Tibial
ALCC	ENSG00000168661.14	ZNF30	-2.86	-0.02	4.22E-03	0.02	0.22	1.31E-28	24	44	44	7.04E-02	Artery_Tibial
ALCC	ENSG00000189091.12	SF3B3	-2.86	-0.07	4.22E-03	0.00	0.16	6.47E-20	19	41	41	7.04E-02	Artery_Tibial
ALCC	ENSG00000282418.1	RP11-496N12.9	2.86	0.01	4.23E-03	0.06	0.29	1.91E-38	13	22	22	7.04E-02	Artery_Tibial
ALCC	ENSG00000167178.15	ISLR2	2.86	0.04	4.27E-03	0.00	0.05	9.99E-07	9	15	15	7.09E-02	Artery_Tibial
ALCC	ENSG00000150551.10	LYPD1	-2.86	-0.05	4.30E-03	0.00	0.01	2.56E-02	10	36	36	7.13E-02	Artery_Tibial
ALCC	ENSG00000219626.8	FAM228B	-2.85	-0.01	4.33E-03	0.06	0.38	5.71E-55	25	34	34	7.17E-02	Artery_Tibial
ALCC	ENSG00000176783.14	RUFY1	2.85	0.02	4.35E-03	0.02	0.24	3.94E-31	17	30	30	7.18E-02	Artery_Tibial
ALCC	ENSG00000153560.11	UBP1	2.85	0.17	4.39E-03	0.00	0.01	1.34E-02	1	8	8	7.24E-02	Artery_Tibial
ALCC	ENSG00000043514.15	TRIT1	-2.85	-0.01	4.40E-03	0.08	0.37	3.20E-52	20	28	28	7.24E-02	Artery_Tibial
ALCC	ENSG00000196126.11	HLA-DRB1	2.85	0.03	4.42E-03	0.01	0.24	5.91E-30	55	71	71	7.26E-02	Artery_Tibial
ALCC	ENSG00000206344.7	HCG27	-2.85	-0.01	4.43E-03	0.03	0.33	3.18E-46	31	57	57	7.27E-02	Artery_Tibial
ALCC	ENSG00000237651.6	C2orf74	-2.84	0.00	4.50E-03	0.31	0.73	5.81E-166	40	54	54	7.37E-02	Artery_Tibial
ALCC	ENSG00000137962.12	ARHGAP29	2.84	0.10	4.52E-03	0.00	0.06	6.84E-08	5	11	11	7.37E-02	Artery_Tibial
ALCC	ENSG00000198176.12	TFDP1	2.84	0.09	4.52E-03	0.00	0.02	4.53E-03	12	34	34	7.37E-02	Artery_Tibial
ALCC	ENSG00000144214.9	LYG1	-2.84	-0.03	4.56E-03	0.01	0.07	1.68E-09	27	32	32	7.41E-02	Artery_Tibial
ALCC	ENSG00000176485.11	PLA2G16	2.84	0.07	4.58E-03	0.00	0.35	2.91E-49	5	11	11	7.43E-02	Artery_Tibial
ALCC	ENSG00000115825.9	PRKD3	-2.83	-0.02	4.59E-03	0.01	0.13	1.03E-15	17	22	22	7.43E-02	Artery_Tibial
ALCC	ENSG00000196363.9	WDR5	-2.83	-4.32	4.65E-03	0.00	0.10	5.04E-13	1	7	7	7.51E-02	Artery_Tibial
ALCC	ENSG00000177627.9	C12orf54	-2.83	-0.05	4.71E-03	0.00	0.04	6.09E-06	21	41	41	7.59E-02	Artery_Tibial
ALCC	ENSG00000237927.1	RP3-393E18.2	-2.83	-0.03	4.72E-03	0.01	0.08	5.41E-10	9	13	13	7.59E-02	Artery_Tibial
ALCC	ENSG00000099624.7	ATP5D	2.83	0.32	4.72E-03	0.00	0.02	2.42E-03	2	13	13	7.59E-02	Artery_Tibial
ALCC	ENSG00000078674.17	PCM1	-2.82	-0.04	4.77E-03	0.00	0.23	5.62E-30	22	35	35	7.66E-02	Artery_Tibial
ALCC	ENSG00000164944.11	KIAA1429	-2.82	-0.07	4.82E-03	0.00	0.04	7.46E-06	23	28	28	7.71E-02	Artery_Tibial
ALCC	ENSG00000100997.18	ABHD12	2.82	0.02	4.83E-03	0.01	0.35	6.06E-49	40	72	72	7.72E-02	Artery_Tibial
ALCC	ENSG00000180806.4	HOXC9	-2.82	-0.04	4.85E-03	0.00	0.06	2.88E-08	14	43	43	7.74E-02	Artery_Tibial
ALCC	ENSG00000140983.13	RHOT2	2.82	0.11	4.87E-03	0.00	0.08	8.05E-10	12	32	32	7.75E-02	Artery_Tibial
ALCC	ENSG00000274925.1	CTD-2547G23.4	2.81	0.08	4.88E-03	0.00	0.02	1.41E-03	10	11	11	7.75E-02	Artery_Tibial
ALCC	ENSG00000141349.8	G6PC3	2.81	0.07	4.91E-03	0.00	0.13	2.61E-16	7	19	19	7.78E-02	Artery_Tibial
ALCC	ENSG00000105499.13	PLA2G4C	-2.81	-0.01	4.99E-03	0.05	0.42	1.15E-62	32	53	53	7.89E-02	Artery_Tibial
ALCC	ENSG00000168993.14	CPLX1	-2.81	-0.02	5.00E-03	0.01	0.22	1.45E-28	16	21	21	7.89E-02	Artery_Tibial
ALCC	ENSG00000111110.11	PPM1H	-2.81	-0.03	5.02E-03	0.01	0.16	1.36E-19	23	37	37	7.91E-02	Artery_Tibial
ALCC	ENSG00000255837.1	TAS2R20	2.80	0.01	5.05E-03	0.03	0.19	2.68E-24	18	26	26	7.93E-02	Artery_Tibial
ALCC	ENSG00000124831.18	LRRFIP1	2.80	0.07	5.06E-03	0.00	0.06	2.22E-07	7	9	9	7.93E-02	Artery_Tibial
ALCC	ENSG00000149262.16	INTS4	-2.80	-0.02	5.07E-03	0.02	0.22	1.01E-27	37	45	45	7.93E-02	Artery_Tibial
ALCC	ENSG00000184787.18	UBE2G2	-2.80	-0.07	5.07E-03	0.00	0.15	4.94E-19	11	35	35	7.93E-02	Artery_Tibial
ALCC	ENSG00000164934.13	DCAF13	2.80	0.05	5.09E-03	0.00	0.06	2.20E-07	12	12	12	7.93E-02	Artery_Tibial
ALCC	ENSG00000075643.5	MOCOS	-2.80	-0.02	5.09E-03	0.01	0.34	2.82E-46	24	44	44	7.93E-02	Artery_Tibial
ALCC	ENSG00000167526.13	RPL13	-2.80	-0.04	5.10E-03	0.01	0.15	1.36E-18	13	30	30	7.93E-02	Artery_Tibial
ALCC	ENSG00000108306.11	FBXL20	2.80	0.07	5.15E-03	0.00	0.09	6.91E-11	2	7	7	7.99E-02	Artery_Tibial
ALCC	ENSG00000170035.15	UBE2E3	-2.80	-0.07	5.16E-03	0.00	0.02	8.04E-04	39	87	87	7.99E-02	Artery_Tibial
ALCC	ENSG00000114904.12	NEK4	-2.80	-0.03	5.19E-03	0.01	0.09	5.96E-11	23	25	25	8.00E-02	Artery_Tibial
ALCC	ENSG00000169230.9	PRELID1	-2.79	-0.08	5.20E-03	0.00	0.06	4.48E-08	14	26	26	8.00E-02	Artery_Tibial
ALCC	ENSG00000223496.2	EXOSC6	2.79	0.01	5.20E-03	0.05	0.69	6.46E-145	7	19	19	8.00E-02	Artery_Tibial
ALCC	ENSG00000184009.9	ACTG1	2.79	0.03	5.20E-03	0.01	0.13	1.17E-15	14	25	25	8.00E-02	Artery_Tibial
ALCC	ENSG00000145715.14	RASA1	-2.79	-0.06	5.22E-03	0.00	0.03	4.79E-04	11	23	23	8.00E-02	Artery_Tibial
ALCC	ENSG00000135502.17	SLC26A10	2.79	0.04	5.22E-03	0.00	0.05	2.01E-06	49	59	59	8.00E-02	Artery_Tibial
ALCC	ENSG00000161996.18	WDR90	2.79	0.02	5.24E-03	0.01	0.18	3.10E-23	24	38	38	8.00E-02	Artery_Tibial
ALCC	ENSG00000064547.13	LPAR2	2.79	1.09	5.24E-03	0.00	0.08	1.22E-09	1	14	14	8.00E-02	Artery_Tibial
ALCC	ENSG00000228126.1	FALEC	2.79	0.02	5.26E-03	0.02	0.07	1.32E-09	19	31	31	8.01E-02	Artery_Tibial
ALCC	ENSG00000108786.10	HSD17B1	2.79	0.02	5.27E-03	0.01	0.16	4.68E-21	10	22	22	8.01E-02	Artery_Tibial
ALCC	ENSG00000243789.10	JMJD7	-2.79	-0.03	5.35E-03	0.01	0.12	1.70E-14	23	38	38	8.12E-02	Artery_Tibial
ALCC	ENSG00000189060.5	H1F0	2.78	0.04	5.36E-03	0.00	0.04	6.86E-06	13	28	28	8.12E-02	Artery_Tibial
ALCC	ENSG00000120899.17	PTK2B	-2.78	-0.04	5.37E-03	0.00	0.11	4.08E-13	12	31	31	8.12E-02	Artery_Tibial
ALCC	ENSG00000197530.12	MIB2	2.78	0.05	5.38E-03	0.00	0.04	4.72E-06	15	35	35	8.12E-02	Artery_Tibial
ALCC	ENSG00000110090.12	CPT1A	2.78	0.05	5.41E-03	0.00	0.03	4.39E-04	5	7	7	8.14E-02	Artery_Tibial
ALCC	ENSG00000069275.12	NUCKS1	-2.78	-0.08	5.41E-03	0.00	0.08	1.26E-10	19	44	44	8.14E-02	Artery_Tibial
ALCC	ENSG00000235106.9	LINC00094	2.78	0.03	5.43E-03	0.01	0.07	4.18E-09	15	30	30	8.15E-02	Artery_Tibial
ALCC	ENSG00000143847.15	PPFIA4	2.78	0.02	5.47E-03	0.01	0.17	5.54E-21	5	11	11	8.20E-02	Artery_Tibial
ALCC	ENSG00000070413.19	DGCR2	2.78	0.02	5.49E-03	0.01	0.29	7.81E-38	9	29	29	8.20E-02	Artery_Tibial
ALCC	ENSG00000141391.13	PRELID3A	2.78	0.01	5.50E-03	0.14	0.47	3.60E-72	15	26	26	8.20E-02	Artery_Tibial
ALCC	ENSG00000197479.6	PCDHB11	2.78	0.02	5.51E-03	0.02	0.14	1.56E-17	12	19	19	8.20E-02	Artery_Tibial
ALCC	ENSG00000122861.15	PLAU	2.77	0.07	5.53E-03	0.00	0.05	3.44E-06	11	19	19	8.20E-02	Artery_Tibial
ALCC	ENSG00000108671.9	PSMD11	-2.77	-0.06	5.53E-03	0.00	0.04	1.71E-05	2	6	6	8.20E-02	Artery_Tibial
ALCC	ENSG00000113296.14	THBS4	2.77	0.08	5.54E-03	0.00	0.02	6.32E-04	11	32	32	8.20E-02	Artery_Tibial
ALCC	ENSG00000163138.18	PACRGL	-2.77	-0.02	5.57E-03	0.02	0.11	1.77E-13	26	62	62	8.25E-02	Artery_Tibial
ALCC	ENSG00000069869.15	NEDD4	2.77	0.04	5.59E-03	0.00	0.10	1.13E-12	15	28	28	8.25E-02	Artery_Tibial
ALCC	ENSG00000114270.17	COL7A1	-2.77	-0.05	5.62E-03	0.00	0.02	2.41E-03	17	31	31	8.28E-02	Artery_Tibial
ALCC	ENSG00000269220.1	LINC00528	-2.77	-0.06	5.63E-03	0.00	0.01	1.23E-02	1	9	9	8.28E-02	Artery_Tibial
ALCC	ENSG00000163683.11	SMIM14	2.77	0.06	5.66E-03	0.00	0.04	4.00E-05	15	51	51	8.28E-02	Artery_Tibial
ALCC	ENSG00000110871.14	COQ5	2.77	0.01	5.68E-03	0.09	0.53	7.64E-89	29	51	51	8.28E-02	Artery_Tibial
ALCC	ENSG00000169967.16	MAP3K2	2.77	0.02	5.69E-03	0.01	0.27	4.26E-37	27	41	41	8.28E-02	Artery_Tibial
ALCC	ENSG00000142675.17	CNKSR1	-2.76	-0.01	5.69E-03	0.14	0.50	4.32E-79	42	56	56	8.28E-02	Artery_Tibial
ALCC	ENSG00000161217.11	PCYT1A	2.76	0.06	5.69E-03	0.00	0.02	2.65E-03	9	19	19	8.28E-02	Artery_Tibial
ALCC	ENSG00000165912.15	PACSIN3	2.76	0.06	5.71E-03	0.00	0.06	1.35E-07	13	19	19	8.28E-02	Artery_Tibial
ALCC	ENSG00000112130.16	RNF8	-2.76	-0.08	5.72E-03	0.00	0.03	5.28E-05	12	43	43	8.28E-02	Artery_Tibial
ALCC	ENSG00000104043.14	ATP8B4	2.76	0.07	5.73E-03	0.00	0.01	9.64E-03	23	38	38	8.28E-02	Artery_Tibial
ALCC	ENSG00000100147.13	CCDC134	-2.76	-0.02	5.73E-03	0.01	0.05	4.83E-07	23	37	37	8.28E-02	Artery_Tibial
ALCC	ENSG00000103642.11	LACTB	2.76	0.06	5.73E-03	0.00	0.21	1.76E-26	8	21	21	8.28E-02	Artery_Tibial
ALCC	ENSG00000087884.14	AAMDC	2.76	0.01	5.74E-03	0.03	0.25	2.68E-32	37	58	58	8.28E-02	Artery_Tibial
ALCC	ENSG00000107566.13	ERLIN1	2.76	0.04	5.75E-03	0.00	0.04	2.17E-05	26	40	40	8.28E-02	Artery_Tibial
ALCC	ENSG00000266289.1	RP11-1C8.6	-2.76	-0.11	5.79E-03	0.00	0.03	5.09E-04	5	10	10	8.33E-02	Artery_Tibial
ALCC	ENSG00000068885.14	IFT80	2.76	0.04	5.83E-03	0.00	0.04	3.07E-05	14	17	17	8.37E-02	Artery_Tibial
ALCC	ENSG00000150471.16	ADGRL3	2.75	0.01	5.96E-03	0.04	0.33	4.15E-44	22	33	33	8.54E-02	Artery_Tibial
ALCC	ENSG00000147457.13	CHMP7	2.75	0.03	6.00E-03	0.01	0.06	7.25E-08	21	43	43	8.58E-02	Artery_Tibial
ALCC	ENSG00000212993.4	POU5F1B	-2.75	-0.06	6.01E-03	0.00	0.04	3.42E-05	22	67	67	8.59E-02	Artery_Tibial
ALCC	ENSG00000152763.16	WDR78	2.74	0.02	6.09E-03	0.02	0.16	9.77E-21	48	97	97	8.68E-02	Artery_Tibial
ALCC	ENSG00000128739.21	SNRPN	2.74	0.13	6.10E-03	0.00	0.05	4.93E-07	8	27	27	8.68E-02	Artery_Tibial
ALCC	ENSG00000170955.9	PRKCDBP	2.74	0.02	6.12E-03	0.02	0.48	4.08E-75	52	86	86	8.70E-02	Artery_Tibial
ALCC	ENSG00000126464.13	PRR12	-2.74	-0.05	6.15E-03	0.00	0.06	1.22E-07	10	24	24	8.72E-02	Artery_Tibial
ALCC	ENSG00000259420.5	RP11-307C19.2	2.74	0.05	6.16E-03	0.00	0.01	2.36E-02	9	11	11	8.72E-02	Artery_Tibial
ALCC	ENSG00000270972.1	RP11-326C3.15	-2.74	-0.06	6.18E-03	0.00	0.17	9.24E-21	10	34	34	8.74E-02	Artery_Tibial
ALCC	ENSG00000100983.9	GSS	2.74	0.04	6.22E-03	0.00	0.04	1.08E-05	30	36	36	8.76E-02	Artery_Tibial
ALCC	ENSG00000123739.10	PLA2G12A	-2.74	-0.10	6.22E-03	0.00	0.10	3.00E-12	8	15	15	8.76E-02	Artery_Tibial
ALCC	ENSG00000134014.16	ELP3	2.74	0.02	6.23E-03	0.02	0.27	8.45E-37	22	31	31	8.76E-02	Artery_Tibial
ALCC	ENSG00000023228.13	NDUFS1	2.73	0.02	6.29E-03	0.01	0.25	6.70E-33	13	17	17	8.82E-02	Artery_Tibial
ALCC	ENSG00000056586.15	RC3H2	-2.73	-0.10	6.30E-03	0.00	0.01	2.20E-02	6	20	20	8.82E-02	Artery_Tibial
ALCC	ENSG00000015153.14	YAF2	2.73	0.04	6.31E-03	0.00	0.08	5.96E-10	14	20	20	8.82E-02	Artery_Tibial
ALCC	ENSG00000136383.6	ALPK3	2.73	0.14	6.31E-03	0.00	0.04	4.53E-06	6	16	16	8.82E-02	Artery_Tibial
ALCC	ENSG00000128272.14	ATF4	2.73	0.03	6.37E-03	0.01	0.22	1.76E-27	5	12	12	8.88E-02	Artery_Tibial
ALCC	ENSG00000162755.13	KLHDC9	2.73	0.05	6.41E-03	0.00	0.06	1.87E-07	16	37	37	8.92E-02	Artery_Tibial
ALCC	ENSG00000180011.6	ZADH2	-2.72	-0.02	6.45E-03	0.01	0.08	3.86E-10	21	48	48	8.96E-02	Artery_Tibial
ALCC	ENSG00000117640.17	MTFR1L	2.72	0.02	6.48E-03	0.02	0.28	9.82E-37	13	15	15	8.99E-02	Artery_Tibial
ALCC	ENSG00000162636.15	FAM102B	-2.72	-0.03	6.56E-03	0.01	0.12	7.22E-16	7	10	10	9.09E-02	Artery_Tibial
ALCC	ENSG00000160796.16	NBEAL2	-2.72	-0.04	6.58E-03	0.00	0.11	1.13E-13	16	36	36	9.09E-02	Artery_Tibial
ALCC	ENSG00000256537.4	SMIM10L1	2.71	0.02	6.64E-03	0.01	0.15	1.35E-18	21	35	35	9.17E-02	Artery_Tibial
ALCC	ENSG00000245937.7	LINC01184	-2.71	-0.09	6.68E-03	0.00	0.20	2.24E-26	4	13	13	9.18E-02	Artery_Tibial
ALCC	ENSG00000277972.1	CISD3	2.71	0.09	6.68E-03	0.00	0.11	3.32E-14	14	23	23	9.18E-02	Artery_Tibial
ALCC	ENSG00000182134.15	TDRKH	-2.71	-0.04	6.71E-03	0.00	0.13	1.87E-16	25	51	51	9.18E-02	Artery_Tibial
ALCC	ENSG00000205106.4	DKFZp779M0652	2.71	0.01	6.72E-03	0.02	0.16	1.04E-19	45	72	72	9.18E-02	Artery_Tibial
ALCC	ENSG00000116752.5	BCAS2	-2.71	-0.17	6.72E-03	0.00	0.02	8.69E-04	6	14	14	9.18E-02	Artery_Tibial
ALCC	ENSG00000169660.15	HEXDC	-2.71	-0.07	6.72E-03	0.00	0.04	3.46E-06	4	5	5	9.18E-02	Artery_Tibial
ALCC	ENSG00000116062.14	MSH6	-2.71	-0.05	6.74E-03	0.00	0.08	6.71E-10	15	33	33	9.20E-02	Artery_Tibial
ALCC	ENSG00000112110.9	MRPL18	-2.71	-0.02	6.78E-03	0.02	0.28	6.08E-36	27	41	41	9.24E-02	Artery_Tibial
ALCC	ENSG00000081803.15	CADPS2	2.71	0.05	6.82E-03	0.00	0.02	2.27E-03	48	61	61	9.25E-02	Artery_Tibial
ALCC	ENSG00000268041.2	CTD-2575K13.6	2.71	0.08	6.83E-03	0.00	0.03	3.84E-04	5	12	12	9.25E-02	Artery_Tibial
ALCC	ENSG00000068912.13	ERLEC1	-2.71	-0.21	6.83E-03	0.00	0.01	2.05E-02	7	7	7	9.25E-02	Artery_Tibial
ALCC	ENSG00000108599.14	AKAP10	-2.70	-0.39	6.84E-03	0.00	0.08	1.54E-10	3	17	17	9.25E-02	Artery_Tibial
ALCC	ENSG00000150867.13	PIP4K2A	-2.70	-0.02	6.87E-03	0.02	0.15	6.62E-18	20	46	46	9.27E-02	Artery_Tibial
ALCC	ENSG00000168297.15	PXK	-2.70	-0.03	6.88E-03	0.00	0.11	2.95E-14	21	34	34	9.27E-02	Artery_Tibial
ALCC	ENSG00000163939.18	PBRM1	2.70	0.03	6.88E-03	0.01	0.15	1.18E-18	28	31	31	9.27E-02	Artery_Tibial
ALCC	ENSG00000114698.14	PLSCR4	2.70	0.03	6.89E-03	0.00	0.04	8.65E-06	23	29	29	9.27E-02	Artery_Tibial
ALCC	ENSG00000116984.12	MTR	-2.70	-0.06	6.99E-03	0.00	0.11	1.94E-13	18	38	38	9.38E-02	Artery_Tibial
ALCC	ENSG00000169228.13	RAB24	2.70	0.05	7.02E-03	0.00	0.19	3.73E-24	12	27	27	9.40E-02	Artery_Tibial
ALCC	ENSG00000164258.11	NDUFS4	2.69	0.05	7.04E-03	0.00	0.05	1.94E-06	52	90	90	9.41E-02	Artery_Tibial
ALCC	ENSG00000132669.12	RIN2	-2.69	-0.05	7.11E-03	0.00	0.06	2.45E-08	11	44	44	9.48E-02	Artery_Tibial
ALCC	ENSG00000165424.6	ZCCHC24	2.69	1.50	7.11E-03	0.00	0.08	3.74E-10	6	13	13	9.48E-02	Artery_Tibial
ALCC	ENSG00000103932.11	RPAP1	2.69	0.01	7.16E-03	0.04	0.31	1.18E-41	5	16	16	9.50E-02	Artery_Tibial
ALCC	ENSG00000121716.20	PILRB	-2.69	-0.01	7.17E-03	0.03	0.65	6.07E-129	45	55	55	9.50E-02	Artery_Tibial
ALCC	ENSG00000164405.10	UQCRQ	2.69	0.17	7.17E-03	0.00	0.01	1.39E-02	12	13	13	9.50E-02	Artery_Tibial
ALCC	ENSG00000232388.4	LINC00493	-2.69	-0.02	7.18E-03	0.01	0.20	5.23E-26	28	38	38	9.50E-02	Artery_Tibial
ALCC	ENSG00000092098.16	RNF31	2.69	0.62	7.19E-03	0.00	0.03	5.64E-05	3	10	10	9.50E-02	Artery_Tibial
ALCC	ENSG00000153246.12	PLA2R1	2.69	0.03	7.19E-03	0.01	0.16	1.06E-20	25	44	44	9.50E-02	Artery_Tibial
ALCC	ENSG00000051009.10	FAM160A2	-2.68	-0.01	7.27E-03	0.04	0.33	6.96E-45	12	23	23	9.59E-02	Artery_Tibial
ALCC	ENSG00000165282.13	PIGO	2.68	0.13	7.29E-03	0.00	0.04	4.93E-05	7	14	14	9.60E-02	Artery_Tibial
ALCC	ENSG00000171824.13	EXOSC10	2.68	0.10	7.32E-03	0.00	0.06	2.21E-08	16	30	30	9.61E-02	Artery_Tibial
ALCC	ENSG00000162998.4	FRZB	-2.68	-0.06	7.33E-03	0.00	0.21	3.14E-26	21	48	48	9.61E-02	Artery_Tibial
ALCC	ENSG00000020256.19	ZFP64	2.68	0.07	7.36E-03	0.00	0.05	6.51E-07	17	35	35	9.63E-02	Artery_Tibial
ALCC	ENSG00000205730.6	ITPRIPL2	-2.68	-0.39	7.37E-03	0.00	0.04	3.90E-05	7	12	12	9.63E-02	Artery_Tibial
ALCC	ENSG00000267198.1	RP11-798G7.6	2.68	0.02	7.38E-03	0.01	0.11	2.74E-13	7	28	28	9.63E-02	Artery_Tibial
ALCC	ENSG00000145029.13	NICN1	-2.68	-0.02	7.40E-03	0.02	0.24	7.75E-31	45	47	47	9.63E-02	Artery_Tibial
ALCC	ENSG00000122545.18	7-Sep	2.68	1.12	7.43E-03	0.00	0.07	5.43E-09	4	30	30	9.63E-02	Artery_Tibial
ALCC	ENSG00000197969.11	VPS13A	-2.68	-1.00	7.43E-03	0.00	0.58	3.22E-101	3	52	52	9.63E-02	Artery_Tibial
ALCC	ENSG00000175344.17	CHRNA7	2.68	0.03	7.44E-03	0.01	0.06	7.29E-08	12	26	26	9.63E-02	Artery_Tibial
ALCC	ENSG00000140374.15	ETFA	-2.68	-0.06	7.45E-03	0.00	0.07	3.98E-09	3	15	15	9.63E-02	Artery_Tibial
ALCC	ENSG00000197063.10	MAFG	2.68	0.05	7.45E-03	0.00	0.04	1.45E-05	13	38	38	9.63E-02	Artery_Tibial
ALCC	ENSG00000144115.16	THNSL2	-2.67	0.00	7.48E-03	0.38	0.70	1.18E-147	23	65	65	9.66E-02	Artery_Tibial
ALCC	ENSG00000052795.12	FNIP2	-2.67	-0.08	7.53E-03	0.00	0.01	1.54E-02	7	7	7	9.70E-02	Artery_Tibial
ALCC	ENSG00000113971.19	NPHP3	-2.67	-0.09	7.54E-03	0.00	0.55	9.95E-96	10	44	44	9.70E-02	Artery_Tibial
ALCC	ENSG00000143742.12	SRP9	-2.67	-0.07	7.59E-03	0.00	0.03	1.04E-04	5	13	13	9.75E-02	Artery_Tibial
ALCC	ENSG00000122008.15	POLK	2.67	0.14	7.60E-03	0.00	0.02	3.03E-03	6	26	26	9.75E-02	Artery_Tibial
ALCC	ENSG00000185650.9	ZFP36L1	2.67	0.04	7.67E-03	0.00	0.01	2.51E-02	16	33	33	9.82E-02	Artery_Tibial
ALCC	ENSG00000184743.12	ATL3	2.67	0.05	7.68E-03	0.00	0.06	8.96E-08	49	61	61	9.82E-02	Artery_Tibial
ALCC	ENSG00000142794.18	NBPF3	2.66	0.01	7.75E-03	0.10	0.70	4.91E-147	15	26	26	9.90E-02	Artery_Tibial
ALCC	ENSG00000133657.14	ATP13A3	2.66	0.09	7.77E-03	0.00	0.03	2.00E-04	7	18	18	9.91E-02	Artery_Tibial
ALCC	ENSG00000137802.13	MAPKBP1	2.66	0.07	7.90E-03	0.00	0.04	6.99E-06	4	12	12	1.01E-01	Artery_Tibial
ALCC	ENSG00000152760.9	TCTEX1D1	2.66	0.08	7.92E-03	0.00	0.07	2.89E-09	22	34	34	1.01E-01	Artery_Tibial
ALCC	ENSG00000163605.14	PPP4R2	-2.65	-0.08	7.97E-03	0.00	0.08	1.09E-09	26	58	58	1.01E-01	Artery_Tibial
ALCC	ENSG00000124588.19	NQO2	-2.65	-0.01	8.02E-03	0.07	0.58	1.73E-101	17	40	40	1.02E-01	Artery_Tibial
ALCC	ENSG00000182093.14	WRB	2.65	0.01	8.07E-03	0.15	0.55	1.28E-92	9	9	9	1.02E-01	Artery_Tibial
ALCC	ENSG00000228340.5	MIR646HG	-2.65	-0.03	8.13E-03	0.01	0.21	3.31E-26	13	30	30	1.03E-01	Artery_Tibial
ALCC	ENSG00000178381.11	ZFAND2A	2.64	0.02	8.18E-03	0.01	0.20	4.83E-26	17	23	23	1.03E-01	Artery_Tibial
ALCC	ENSG00000273702.1	RP11-758H9.2	-2.64	-0.03	8.18E-03	0.00	0.10	3.54E-12	19	31	31	1.03E-01	Artery_Tibial
ALCC	ENSG00000242259.8	C22orf39	2.64	0.05	8.19E-03	0.00	0.09	3.01E-11	21	57	57	1.03E-01	Artery_Tibial
ALCC	ENSG00000090263.15	MRPS33	2.64	0.04	8.21E-03	0.00	0.06	3.92E-08	24	26	26	1.03E-01	Artery_Tibial
ALCC	ENSG00000140675.12	SLC5A2	2.64	0.15	8.24E-03	0.00	0.06	7.80E-08	4	16	16	1.03E-01	Artery_Tibial
ALCC	ENSG00000165731.18	RET	2.64	0.13	8.28E-03	0.00	0.02	2.07E-03	8	19	19	1.04E-01	Artery_Tibial
ALCC	ENSG00000118246.13	FASTKD2	-2.64	-0.03	8.29E-03	0.00	0.07	2.47E-09	4	7	7	1.04E-01	Artery_Tibial
ALCC	ENSG00000164039.14	BDH2	-2.64	-0.02	8.31E-03	0.01	0.53	2.03E-87	35	97	97	1.04E-01	Artery_Tibial
ALCC	ENSG00000008018.8	PSMB1	-2.64	-0.22	8.37E-03	0.00	0.05	8.47E-07	1	9	9	1.04E-01	Artery_Tibial
ALCC	ENSG00000148356.13	LRSAM1	-2.63	-0.21	8.44E-03	0.00	0.02	6.05E-04	3	21	21	1.05E-01	Artery_Tibial
ALCC	ENSG00000115561.15	CHMP3	2.63	0.01	8.45E-03	0.03	0.29	1.85E-37	38	52	52	1.05E-01	Artery_Tibial
ALCC	ENSG00000104870.12	FCGRT	2.63	0.09	8.45E-03	0.00	0.04	4.54E-05	16	22	22	1.05E-01	Artery_Tibial
ALCC	ENSG00000164975.15	SNAPC3	-2.63	-0.06	8.49E-03	0.00	0.02	2.87E-03	21	50	50	1.05E-01	Artery_Tibial
ALCC	ENSG00000185352.8	HS6ST3	2.63	0.04	8.50E-03	0.00	0.28	3.17E-37	18	40	40	1.05E-01	Artery_Tibial
ALCC	ENSG00000140545.14	MFGE8	-2.63	-0.10	8.60E-03	0.00	0.08	2.38E-10	10	25	25	1.06E-01	Artery_Tibial
ALCC	ENSG00000112812.15	PRSS16	-2.62	-0.20	8.67E-03	0.00	0.10	6.52E-12	2	7	7	1.07E-01	Artery_Tibial
ALCC	ENSG00000159199.13	ATP5G1	-2.62	-0.17	8.70E-03	0.00	0.03	6.20E-04	9	19	19	1.07E-01	Artery_Tibial
ALCC	ENSG00000092820.17	EZR	2.62	0.14	8.71E-03	0.00	0.01	2.00E-02	3	3	3	1.07E-01	Artery_Tibial
ALCC	ENSG00000058453.16	CROCC	-2.62	-0.02	8.72E-03	0.02	0.31	5.90E-42	6	25	25	1.07E-01	Artery_Tibial
ALCC	ENSG00000138172.10	CALHM2	2.62	0.06	8.72E-03	0.00	0.01	2.31E-02	5	6	6	1.07E-01	Artery_Tibial
ALCC	ENSG00000133059.16	DSTYK	2.62	0.02	8.75E-03	0.02	0.26	9.60E-34	19	39	39	1.07E-01	Artery_Tibial
ALCC	ENSG00000145781.8	COMMD10	-2.62	-0.05	8.79E-03	0.00	0.02	7.22E-04	45	65	65	1.07E-01	Artery_Tibial
ALCC	ENSG00000104695.12	PPP2CB	2.61	0.13	8.94E-03	0.00	0.05	9.40E-07	10	14	14	1.09E-01	Artery_Tibial
ALCC	ENSG00000087303.17	NID2	2.61	0.17	8.96E-03	0.00	0.06	3.01E-07	3	60	60	1.09E-01	Artery_Tibial
ALCC	ENSG00000257218.5	GATC	-2.61	-0.02	9.02E-03	0.02	0.37	1.35E-52	24	53	53	1.10E-01	Artery_Tibial
ALCC	ENSG00000136104.19	RNASEH2B	-2.61	-0.01	9.06E-03	0.04	0.41	1.13E-59	56	113	113	1.10E-01	Artery_Tibial
ALCC	ENSG00000146587.17	RBAK	2.61	0.03	9.06E-03	0.01	0.22	1.60E-28	10	23	23	1.10E-01	Artery_Tibial
ALCC	ENSG00000184857.7	TMEM186	-2.61	-0.04	9.09E-03	0.00	0.10	3.05E-12	16	34	34	1.10E-01	Artery_Tibial
ALCC	ENSG00000125901.5	MRPS26	2.61	0.02	9.10E-03	0.02	0.26	1.97E-33	8	9	9	1.10E-01	Artery_Tibial
ALCC	ENSG00000197226.12	TBC1D9B	2.61	0.04	9.12E-03	0.00	0.24	1.99E-30	61	115	115	1.10E-01	Artery_Tibial
ALCC	ENSG00000259511.2	UBE2Q2L	-2.60	-0.02	9.21E-03	0.01	0.22	1.53E-28	21	44	44	1.11E-01	Artery_Tibial
ALCC	ENSG00000103266.10	STUB1	2.60	0.12	9.23E-03	0.00	0.03	5.18E-04	8	17	17	1.11E-01	Artery_Tibial
ALCC	ENSG00000132275.10	RRP8	-2.60	-0.06	9.24E-03	0.00	0.04	5.15E-06	19	43	43	1.11E-01	Artery_Tibial
ALCC	ENSG00000143442.21	POGZ	2.60	0.05	9.28E-03	0.00	0.19	2.77E-24	27	41	41	1.11E-01	Artery_Tibial
ALCC	ENSG00000162222.13	TTC9C	-2.60	-0.02	9.36E-03	0.02	0.15	1.35E-18	23	25	25	1.12E-01	Artery_Tibial
ALCC	ENSG00000100024.14	UPB1	-2.60	-0.02	9.44E-03	0.01	0.09	3.19E-11	17	35	35	1.13E-01	Artery_Tibial
ALCC	ENSG00000115816.14	CEBPZ	-2.59	-0.02	9.47E-03	0.01	0.20	2.23E-25	16	18	18	1.13E-01	Artery_Tibial
ALCC	ENSG00000172992.11	DCAKD	-2.59	-0.01	9.50E-03	0.05	0.36	5.50E-49	13	20	20	1.13E-01	Artery_Tibial
ALCC	ENSG00000135596.17	MICAL1	2.59	0.02	9.51E-03	0.01	0.12	1.46E-14	16	17	17	1.13E-01	Artery_Tibial
ALCC	ENSG00000262454.2	MIR193BHG	2.59	0.06	9.54E-03	0.00	0.04	3.35E-05	8	14	14	1.14E-01	Artery_Tibial
ALCC	ENSG00000164509.13	IL31RA	-2.59	-0.06	9.57E-03	0.00	0.02	1.95E-03	9	14	14	1.14E-01	Artery_Tibial
ALCC	ENSG00000082293.12	COL19A1	2.59	0.41	9.58E-03	0.00	0.06	6.34E-08	2	24	24	1.14E-01	Artery_Tibial
ALCC	ENSG00000113318.9	MSH3	2.59	0.01	9.62E-03	0.03	0.38	9.33E-57	53	75	75	1.14E-01	Artery_Tibial
ALCC	ENSG00000225793.2	RP1-234P15.4	2.59	0.15	9.63E-03	0.00	0.01	2.64E-02	5	6	6	1.14E-01	Artery_Tibial
ALCC	ENSG00000164252.12	AGGF1	-2.59	-0.14	9.63E-03	0.00	0.01	1.53E-02	4	10	10	1.14E-01	Artery_Tibial
ALCC	ENSG00000166398.12	KIAA0355	-2.59	-0.07	9.66E-03	0.00	0.03	6.22E-05	15	45	45	1.14E-01	Artery_Tibial
ALCC	ENSG00000124713.5	GNMT	-2.59	-0.01	9.66E-03	0.09	0.34	5.34E-47	15	21	21	1.14E-01	Artery_Tibial
ALCC	ENSG00000139182.13	CLSTN3	2.59	0.13	9.74E-03	0.00	0.10	7.94E-12	5	51	51	1.15E-01	Artery_Tibial
ALCC	ENSG00000186501.14	TMEM222	2.58	0.04	9.79E-03	0.00	0.09	3.38E-11	16	21	21	1.15E-01	Artery_Tibial
ALCC	ENSG00000117153.15	KLHL12	-2.58	-0.07	9.82E-03	0.00	0.04	1.14E-05	8	20	20	1.15E-01	Artery_Tibial
ALCC	ENSG00000186814.13	ZSCAN30	2.58	0.09	9.83E-03	0.00	0.09	1.71E-11	16	46	46	1.15E-01	Artery_Tibial
ALCC	ENSG00000157326.18	DHRS4	2.58	0.02	9.87E-03	0.02	0.22	2.70E-28	40	73	73	1.15E-01	Artery_Tibial
ALCC	ENSG00000148671.13	ADIRF	-2.58	-0.03	9.87E-03	0.00	0.05	1.24E-06	3	3	3	1.15E-01	Artery_Tibial
ALCC	ENSG00000267855.5	NDUFA7	2.58	0.09	9.88E-03	0.00	0.02	2.27E-03	23	49	49	1.15E-01	Artery_Tibial
ALCC	ENSG00000151612.15	ZNF827	2.58	0.15	9.89E-03	0.00	0.13	2.65E-16	6	19	19	1.15E-01	Artery_Tibial
ALCC	ENSG00000064995.16	TAF11	2.58	0.03	9.93E-03	0.01	0.07	3.88E-09	19	25	25	1.15E-01	Artery_Tibial
ALCC	ENSG00000121871.3	SLITRK3	2.58	0.06	9.97E-03	0.00	0.04	3.53E-06	6	23	23	1.16E-01	Artery_Tibial
ALCC	ENSG00000105656.12	ELL	2.58	0.42	9.99E-03	0.00	0.02	8.74E-04	8	10	10	1.16E-01	Artery_Tibial
ALCC	ENSG00000176531.10	PHLDB3	2.57	0.04	1.00E-02	0.00	0.07	1.27E-08	12	27	27	1.16E-01	Artery_Tibial
ALCC	ENSG00000126005.16	MMP24-AS1	-2.57	-0.02	1.01E-02	0.02	0.19	6.36E-24	8	9	9	1.16E-01	Artery_Tibial
ALCC	ENSG00000281912.1	LINC01144	-2.57	-0.07	1.01E-02	0.00	0.02	2.92E-03	6	18	18	1.16E-01	Artery_Tibial
ALCC	ENSG00000108797.11	CNTNAP1	-2.57	-0.04	1.01E-02	0.00	0.10	5.00E-12	8	13	13	1.16E-01	Artery_Tibial
ALCC	ENSG00000118785.13	SPP1	2.57	0.02	1.01E-02	0.01	0.08	1.25E-09	18	21	21	1.17E-01	Artery_Tibial
ALCC	ENSG00000104808.7	DHDH	-2.57	-0.03	1.02E-02	0.00	0.02	4.50E-03	15	31	31	1.17E-01	Artery_Tibial
ALCC	ENSG00000197457.9	STMN3	-2.57	-0.07	1.02E-02	0.00	0.02	2.89E-03	11	15	15	1.18E-01	Artery_Tibial
ALCC	ENSG00000136143.14	SUCLA2	-2.56	-0.09	1.03E-02	0.00	0.12	4.98E-15	5	19	19	1.18E-01	Artery_Tibial
ALCC	ENSG00000158710.14	TAGLN2	2.56	0.11	1.04E-02	0.00	0.03	1.32E-04	21	49	49	1.19E-01	Artery_Tibial
ALCC	ENSG00000107954.10	NEURL1	-2.56	-0.04	1.04E-02	0.00	0.07	1.95E-09	8	11	11	1.19E-01	Artery_Tibial
ALCC	ENSG00000205078.5	SYCE1L	-2.56	0.00	1.05E-02	0.22	0.55	1.89E-91	22	31	31	1.19E-01	Artery_Tibial
ALCC	ENSG00000086598.10	TMED2	2.56	0.03	1.05E-02	0.00	0.11	1.30E-13	16	32	32	1.19E-01	Artery_Tibial
ALCC	ENSG00000155749.12	ALS2CR12	2.56	0.01	1.05E-02	0.03	0.19	6.10E-24	16	22	22	1.19E-01	Artery_Tibial
ALCC	ENSG00000149480.6	MTA2	2.55	0.28	1.06E-02	0.00	0.04	7.96E-06	4	14	14	1.21E-01	Artery_Tibial
ALCC	ENSG00000183207.13	RUVBL2	2.55	0.04	1.07E-02	0.00	0.08	6.65E-11	11	12	12	1.21E-01	Artery_Tibial
ALCC	ENSG00000142102.15	PGGHG	-2.55	-0.04	1.07E-02	0.00	0.56	1.52E-96	23	54	54	1.21E-01	Artery_Tibial
ALCC	ENSG00000005243.9	COPZ2	2.55	0.05	1.07E-02	0.00	0.05	1.48E-06	10	16	16	1.21E-01	Artery_Tibial
ALCC	ENSG00000167815.11	PRDX2	-2.55	-0.03	1.07E-02	0.01	0.13	2.65E-16	13	23	23	1.21E-01	Artery_Tibial
ALCC	ENSG00000272130.1	RP11-360I2.1	-2.55	-0.25	1.08E-02	0.00	0.18	7.70E-22	1	5	5	1.21E-01	Artery_Tibial
ALCC	ENSG00000221887.5	HMSD	-2.55	-0.03	1.08E-02	0.01	0.02	7.88E-03	28	44	44	1.21E-01	Artery_Tibial
ALCC	ENSG00000119718.10	EIF2B2	2.55	0.02	1.08E-02	0.01	0.21	7.12E-26	13	17	17	1.21E-01	Artery_Tibial
ALCC	ENSG00000176095.11	IP6K1	2.55	0.03	1.08E-02	0.01	0.03	3.12E-04	16	49	49	1.21E-01	Artery_Tibial
ALCC	ENSG00000247077.6	PGAM5	-2.55	-0.09	1.08E-02	0.00	0.04	9.00E-06	8	32	32	1.21E-01	Artery_Tibial
ALCC	ENSG00000179115.10	FARSA	2.55	0.08	1.08E-02	0.00	0.07	9.14E-09	15	22	22	1.21E-01	Artery_Tibial
ALCC	ENSG00000146733.13	PSPH	-2.55	-0.02	1.09E-02	0.02	0.49	1.73E-77	25	36	36	1.22E-01	Artery_Tibial
ALCC	ENSG00000231156.1	AC093702.1	-2.54	-0.03	1.11E-02	0.00	0.04	1.12E-05	9	13	13	1.24E-01	Artery_Tibial
ALCC	ENSG00000142002.16	DPP9	2.54	0.03	1.11E-02	0.01	0.10	2.32E-12	23	46	46	1.24E-01	Artery_Tibial
ALCC	ENSG00000163349.21	HIPK1	-2.54	-0.06	1.11E-02	0.00	0.03	2.92E-04	35	70	70	1.24E-01	Artery_Tibial
ALCC	ENSG00000169738.7	DCXR	-2.54	-0.01	1.12E-02	0.03	0.34	6.96E-47	15	30	30	1.24E-01	Artery_Tibial
ALCC	ENSG00000148344.10	PTGES	2.54	0.20	1.12E-02	0.00	0.01	1.11E-02	4	12	12	1.25E-01	Artery_Tibial
ALCC	ENSG00000173540.12	GMPPB	2.54	0.01	1.12E-02	0.06	0.41	2.87E-60	21	24	24	1.25E-01	Artery_Tibial
ALCC	ENSG00000167543.15	TP53I13	-2.54	-0.26	1.12E-02	0.00	0.02	1.04E-03	4	7	7	1.25E-01	Artery_Tibial
ALCC	ENSG00000163257.10	DCAF16	2.53	0.02	1.13E-02	0.01	0.20	7.03E-25	63	77	77	1.25E-01	Artery_Tibial
ALCC	ENSG00000143369.14	ECM1	-2.53	-0.05	1.14E-02	0.00	0.04	3.96E-05	14	30	30	1.26E-01	Artery_Tibial
ALCC	ENSG00000140718.20	FTO	-2.53	-0.03	1.14E-02	0.01	0.09	1.80E-11	45	123	123	1.26E-01	Artery_Tibial
ALCC	ENSG00000205571.13	SMN2	2.53	0.01	1.14E-02	0.03	0.22	5.15E-28	18	45	45	1.26E-01	Artery_Tibial
ALCC	ENSG00000132763.14	MMACHC	-2.53	-0.02	1.14E-02	0.01	0.11	6.07E-14	27	47	47	1.26E-01	Artery_Tibial
ALCC	ENSG00000136014.11	USP44	-2.53	-0.01	1.14E-02	0.02	0.09	4.75E-11	21	45	45	1.26E-01	Artery_Tibial
ALCC	ENSG00000170577.7	SIX2	2.53	0.07	1.15E-02	0.00	0.02	1.40E-03	2	8	8	1.26E-01	Artery_Tibial
ALCC	ENSG00000248098.11	BCKDHA	2.53	0.08	1.16E-02	0.00	0.06	7.30E-08	20	42	42	1.27E-01	Artery_Tibial
ALCC	ENSG00000189362.11	NEMP2	2.52	0.01	1.16E-02	0.05	0.21	2.66E-26	38	57	57	1.27E-01	Artery_Tibial
ALCC	ENSG00000179242.15	CDH4	-2.52	-0.01	1.17E-02	0.03	0.14	2.81E-17	31	76	76	1.28E-01	Artery_Tibial
ALCC	ENSG00000173905.8	GOLIM4	-2.52	-0.05	1.17E-02	0.00	0.12	7.50E-15	45	73	73	1.28E-01	Artery_Tibial
ALCC	ENSG00000144559.10	TAMM41	2.52	0.04	1.17E-02	0.00	0.45	7.50E-68	16	45	45	1.28E-01	Artery_Tibial
ALCC	ENSG00000186086.18	NBPF6	2.52	0.03	1.17E-02	0.01	0.03	7.67E-05	22	40	40	1.28E-01	Artery_Tibial
ALCC	ENSG00000013810.18	TACC3	-2.52	-0.03	1.18E-02	0.01	0.07	5.38E-09	27	46	46	1.28E-01	Artery_Tibial
ALCC	ENSG00000143376.12	SNX27	-2.52	-0.02	1.18E-02	0.01	0.33	1.90E-45	10	25	25	1.28E-01	Artery_Tibial
ALCC	ENSG00000107201.9	DDX58	2.52	0.25	1.18E-02	0.00	0.02	6.02E-04	1	14	14	1.28E-01	Artery_Tibial
ALCC	ENSG00000167377.17	ZNF23	-2.51	-0.02	1.19E-02	0.02	0.28	3.97E-37	16	22	22	1.29E-01	Artery_Tibial
ALCC	ENSG00000140474.12	ULK3	-2.51	-0.02	1.20E-02	0.01	0.07	2.15E-09	25	35	35	1.29E-01	Artery_Tibial
ALCC	ENSG00000180785.8	OR51E1	-2.51	-0.03	1.20E-02	0.01	0.16	7.16E-20	11	18	18	1.29E-01	Artery_Tibial
ALCC	ENSG00000051108.14	HERPUD1	2.51	0.05	1.20E-02	0.00	0.04	3.92E-05	15	28	28	1.29E-01	Artery_Tibial
ALCC	ENSG00000100991.11	TRPC4AP	-2.51	-0.04	1.20E-02	0.00	0.02	6.82E-03	45	51	51	1.29E-01	Artery_Tibial
ALCC	ENSG00000243708.10	PLA2G4B	-2.51	-0.04	1.20E-02	0.00	0.08	2.10E-10	19	34	34	1.29E-01	Artery_Tibial
ALCC	ENSG00000149256.15	TENM4	2.51	0.23	1.20E-02	0.00	0.04	3.40E-06	1	4	4	1.29E-01	Artery_Tibial
ALCC	ENSG00000230510.6	PPP5D1	2.51	0.03	1.20E-02	0.00	0.03	1.80E-04	7	14	14	1.29E-01	Artery_Tibial
ALCC	ENSG00000167183.2	PRR15L	-2.51	-0.01	1.20E-02	0.02	0.04	1.82E-05	23	38	38	1.29E-01	Artery_Tibial
ALCC	ENSG00000103051.18	COG4	2.51	0.05	1.21E-02	0.00	0.03	1.43E-04	8	11	11	1.29E-01	Artery_Tibial
ALCC	ENSG00000115306.15	SPTBN1	2.51	0.03	1.21E-02	0.00	0.11	5.04E-14	24	43	43	1.29E-01	Artery_Tibial
ALCC	ENSG00000165490.12	DDIAS	2.51	0.01	1.21E-02	0.03	0.15	1.06E-18	26	42	42	1.29E-01	Artery_Tibial
ALCC	ENSG00000114573.9	ATP6V1A	2.51	0.11	1.21E-02	0.00	0.03	3.33E-04	15	25	25	1.29E-01	Artery_Tibial
ALCC	ENSG00000079308.16	TNS1	2.51	0.05	1.21E-02	0.00	0.05	1.18E-06	44	95	95	1.29E-01	Artery_Tibial
ALCC	ENSG00000080815.18	PSEN1	-2.51	-0.06	1.22E-02	0.00	0.05	3.13E-06	4	5	5	1.30E-01	Artery_Tibial
ALCC	ENSG00000102580.14	DNAJC3	-2.51	-0.03	1.22E-02	0.01	0.11	3.42E-13	12	14	14	1.30E-01	Artery_Tibial
ALCC	ENSG00000105877.17	DNAH11	-2.50	-0.02	1.23E-02	0.01	0.08	1.30E-09	16	36	36	1.31E-01	Artery_Tibial
ALCC	ENSG00000276234.4	TADA2A	-2.50	-0.01	1.23E-02	0.13	0.55	3.60E-91	17	36	36	1.31E-01	Artery_Tibial
ALCC	ENSG00000136895.18	GARNL3	2.50	0.01	1.23E-02	0.03	0.30	9.50E-40	19	46	46	1.31E-01	Artery_Tibial
ALCC	ENSG00000084636.17	COL16A1	2.50	0.07	1.23E-02	0.00	0.02	6.68E-04	3	7	7	1.31E-01	Artery_Tibial
ALCC	ENSG00000187492.8	CDHR4	-2.50	-0.02	1.24E-02	0.01	0.07	1.55E-08	18	24	24	1.31E-01	Artery_Tibial
ALCC	ENSG00000135956.8	TMEM127	2.50	0.44	1.24E-02	0.00	0.04	4.50E-06	3	11	11	1.31E-01	Artery_Tibial
ALCC	ENSG00000172057.9	ORMDL3	-2.50	-0.04	1.25E-02	0.00	0.04	3.50E-06	4	10	10	1.31E-01	Artery_Tibial
ALCC	ENSG00000143028.8	SYPL2	-2.50	-0.02	1.25E-02	0.01	0.42	7.17E-62	22	37	37	1.31E-01	Artery_Tibial
ALCC	ENSG00000198865.9	CCDC152	2.50	0.02	1.25E-02	0.02	0.23	1.52E-29	15	27	27	1.31E-01	Artery_Tibial
ALCC	ENSG00000141576.14	RNF157	-2.50	-0.02	1.25E-02	0.02	0.09	3.28E-11	32	70	70	1.31E-01	Artery_Tibial
ALCC	ENSG00000089163.4	SIRT4	-2.50	-0.02	1.25E-02	0.01	0.08	3.52E-10	10	14	14	1.31E-01	Artery_Tibial
ALCC	ENSG00000088682.13	COQ9	-2.50	-0.04	1.26E-02	0.00	0.09	1.37E-11	12	21	21	1.31E-01	Artery_Tibial
ALCC	ENSG00000174744.13	BRMS1	2.50	0.10	1.26E-02	0.00	0.04	2.02E-05	24	31	31	1.32E-01	Artery_Tibial
ALCC	ENSG00000081026.18	MAGI3	2.49	0.03	1.26E-02	0.01	0.05	4.32E-07	21	33	33	1.32E-01	Artery_Tibial
ALCC	ENSG00000280789.1	PAGR1	2.49	0.26	1.26E-02	0.00	0.02	9.35E-04	1	2	2	1.32E-01	Artery_Tibial
ALCC	ENSG00000111432.4	FZD10	-2.49	-0.04	1.27E-02	0.00	0.01	2.96E-02	14	32	32	1.32E-01	Artery_Tibial
ALCC	ENSG00000154380.17	ENAH	2.49	0.03	1.27E-02	0.00	0.09	1.86E-11	15	20	20	1.32E-01	Artery_Tibial
ALCC	ENSG00000118418.14	HMGN3	-2.49	-0.14	1.27E-02	0.00	0.03	4.46E-04	9	32	32	1.32E-01	Artery_Tibial
ALCC	ENSG00000168209.4	DDIT4	-2.49	-0.09	1.28E-02	0.00	0.01	2.26E-02	15	46	46	1.32E-01	Artery_Tibial
ALCC	ENSG00000256980.4	KHDC1L	2.49	0.03	1.28E-02	0.01	0.07	8.68E-09	16	25	25	1.33E-01	Artery_Tibial
ALCC	ENSG00000072958.8	AP1M1	-2.49	-0.04	1.28E-02	0.00	0.10	6.05E-13	20	69	69	1.33E-01	Artery_Tibial
ALCC	ENSG00000162738.5	VANGL2	-2.49	-0.07	1.29E-02	0.00	0.08	3.97E-10	4	25	25	1.33E-01	Artery_Tibial
ALCC	ENSG00000019485.13	PRDM11	2.49	0.04	1.29E-02	0.00	0.18	1.22E-21	14	23	23	1.33E-01	Artery_Tibial
ALCC	ENSG00000133872.13	SARAF	-2.49	-0.03	1.29E-02	0.01	0.09	3.66E-11	26	38	38	1.33E-01	Artery_Tibial
ALCC	ENSG00000115085.13	ZAP70	-2.48	-0.03	1.30E-02	0.01	0.05	5.21E-07	15	18	18	1.34E-01	Artery_Tibial
ALCC	ENSG00000103111.14	MON1B	-2.48	-0.01	1.30E-02	0.03	0.34	9.91E-46	21	34	34	1.34E-01	Artery_Tibial
ALCC	ENSG00000163002.12	NUP35	2.48	0.06	1.31E-02	0.00	0.11	3.99E-13	51	70	70	1.34E-01	Artery_Tibial
ALCC	ENSG00000148339.12	SLC25A25	-2.48	-0.44	1.31E-02	0.00	0.06	7.71E-08	2	6	6	1.35E-01	Artery_Tibial
ALCC	ENSG00000172215.5	CXCR6	-2.48	-0.04	1.32E-02	0.00	0.03	6.31E-05	10	12	12	1.35E-01	Artery_Tibial
ALCC	ENSG00000160284.14	SPATC1L	-2.48	-0.58	1.32E-02	0.00	0.58	1.82E-103	4	65	65	1.35E-01	Artery_Tibial
ALCC	ENSG00000197980.12	LEKR1	-2.48	-0.27	1.32E-02	0.00	0.04	5.37E-06	4	25	25	1.35E-01	Artery_Tibial
ALCC	ENSG00000198400.11	NTRK1	-2.48	-0.04	1.33E-02	0.00	0.02	6.41E-04	6	15	15	1.36E-01	Artery_Tibial
ALCC	ENSG00000276023.4	DUSP14	-2.47	-0.02	1.34E-02	0.01	0.10	1.82E-12	17	24	24	1.36E-01	Artery_Tibial
ALCC	ENSG00000161533.11	ACOX1	2.47	0.03	1.34E-02	0.00	0.09	1.01E-11	10	15	15	1.37E-01	Artery_Tibial
ALCC	ENSG00000131389.16	SLC6A6	2.47	0.10	1.35E-02	0.00	0.04	1.47E-05	37	66	66	1.37E-01	Artery_Tibial
ALCC	ENSG00000256287.1	RP11-664H17.1	2.47	0.09	1.35E-02	0.00	0.16	1.57E-19	14	41	41	1.37E-01	Artery_Tibial
ALCC	ENSG00000185519.8	FAM131C	2.47	0.07	1.35E-02	0.00	0.01	2.10E-02	10	12	12	1.37E-01	Artery_Tibial
ALCC	ENSG00000101574.14	METTL4	-2.47	-0.05	1.36E-02	0.00	0.05	1.95E-06	14	25	25	1.38E-01	Artery_Tibial
ALCC	ENSG00000140199.11	SLC12A6	2.47	0.04	1.36E-02	0.00	0.10	9.34E-13	20	59	59	1.38E-01	Artery_Tibial
ALCC	ENSG00000130779.19	CLIP1	2.47	0.36	1.37E-02	0.00	0.03	4.53E-04	13	22	22	1.38E-01	Artery_Tibial
ALCC	ENSG00000100201.20	DDX17	-2.47	-0.07	1.37E-02	0.00	0.05	1.28E-06	9	14	14	1.38E-01	Artery_Tibial
ALCC	ENSG00000188573.7	FBLL1	-2.46	-0.01	1.38E-02	0.08	0.53	4.76E-86	10	18	18	1.39E-01	Artery_Tibial
ALCC	ENSG00000189350.12	TOGARAM2	-2.46	-0.19	1.38E-02	0.00	0.20	6.45E-25	7	16	16	1.39E-01	Artery_Tibial
ALCC	ENSG00000168077.13	SCARA3	-2.46	-0.03	1.39E-02	0.01	0.13	2.80E-16	37	84	84	1.39E-01	Artery_Tibial
ALCC	ENSG00000234719.8	NPIPB2	2.46	0.03	1.39E-02	0.01	0.62	4.31E-115	22	57	57	1.39E-01	Artery_Tibial
ALCC	ENSG00000131459.12	GFPT2	2.46	0.04	1.39E-02	0.00	0.07	1.62E-08	37	72	72	1.40E-01	Artery_Tibial
ALCC	ENSG00000143815.14	LBR	2.46	0.01	1.39E-02	0.07	0.42	4.11E-61	9	15	15	1.40E-01	Artery_Tibial
ALCC	ENSG00000176153.11	GPX2	-2.46	-0.02	1.40E-02	0.01	0.05	4.83E-07	36	45	45	1.40E-01	Artery_Tibial
ALCC	ENSG00000130244.12	FAM98C	-2.46	-0.05	1.40E-02	0.00	0.05	2.97E-06	14	18	18	1.40E-01	Artery_Tibial
ALCC	ENSG00000111052.7	LIN7A	-2.46	-0.02	1.40E-02	0.01	0.01	2.46E-02	63	99	99	1.40E-01	Artery_Tibial
ALCC	ENSG00000197157.10	SND1	-2.46	-0.10	1.41E-02	0.00	0.31	1.00E-41	14	40	40	1.40E-01	Artery_Tibial
ALCC	ENSG00000196793.13	ZNF239	2.45	0.02	1.41E-02	0.01	0.12	1.03E-14	33	42	42	1.40E-01	Artery_Tibial
ALCC	ENSG00000162688.16	AGL	2.45	0.07	1.41E-02	0.00	0.09	2.11E-11	12	23	23	1.40E-01	Artery_Tibial
ALCC	ENSG00000276851.1	RP5-875H18.9	2.45	0.02	1.41E-02	0.01	0.04	8.24E-06	14	24	24	1.40E-01	Artery_Tibial
ALCC	ENSG00000176658.16	MYO1D	2.45	1.28	1.42E-02	0.00	0.05	6.14E-07	1	5	5	1.41E-01	Artery_Tibial
ALCC	ENSG00000152253.8	SPC25	-2.45	-0.02	1.43E-02	0.01	0.11	5.42E-14	14	26	26	1.41E-01	Artery_Tibial
ALCC	ENSG00000189339.11	SLC35E2B	2.45	0.01	1.43E-02	0.04	0.13	2.52E-16	11	35	35	1.41E-01	Artery_Tibial
ALCC	ENSG00000151458.11	ANKRD50	-2.45	-0.02	1.44E-02	0.02	0.27	1.53E-34	7	22	22	1.42E-01	Artery_Tibial
ALCC	ENSG00000115419.12	GLS	2.45	0.11	1.44E-02	0.00	0.06	2.31E-08	3	11	11	1.42E-01	Artery_Tibial
ALCC	ENSG00000198898.13	CAPZA2	2.45	0.03	1.44E-02	0.01	0.22	1.34E-28	16	30	30	1.42E-01	Artery_Tibial
ALCC	ENSG00000103197.16	TSC2	2.45	0.16	1.45E-02	0.00	0.08	1.19E-09	9	23	23	1.43E-01	Artery_Tibial
ALCC	ENSG00000153982.10	GDPD1	2.44	0.05	1.45E-02	0.00	0.02	1.93E-03	19	24	24	1.43E-01	Artery_Tibial
ALCC	ENSG00000146250.6	PRSS35	2.44	0.06	1.45E-02	0.00	0.04	1.44E-05	14	22	22	1.43E-01	Artery_Tibial
ALCC	ENSG00000116127.17	ALMS1	-2.44	-0.05	1.46E-02	0.00	0.05	1.92E-06	14	23	23	1.43E-01	Artery_Tibial
ALCC	ENSG00000116406.18	EDEM3	2.44	0.23	1.46E-02	0.00	0.29	6.28E-39	11	31	31	1.43E-01	Artery_Tibial
ALCC	ENSG00000111707.11	SUDS3	2.44	0.02	1.47E-02	0.01	0.16	6.62E-20	26	52	52	1.44E-01	Artery_Tibial
ALCC	ENSG00000181830.8	SLC35C1	-2.44	-0.03	1.47E-02	0.01	0.11	3.10E-14	8	13	13	1.44E-01	Artery_Tibial
ALCC	ENSG00000103245.13	NARFL	2.44	0.01	1.47E-02	0.03	0.24	3.26E-31	5	6	6	1.44E-01	Artery_Tibial
ALCC	ENSG00000102780.16	DGKH	2.44	0.06	1.48E-02	0.00	0.05	2.41E-07	7	16	16	1.44E-01	Artery_Tibial
ALCC	ENSG00000122970.15	IFT81	-2.44	-0.32	1.48E-02	0.00	0.01	1.71E-02	7	21	21	1.44E-01	Artery_Tibial
ALCC	ENSG00000255260.1	CTD-3224I3.3	2.44	1.41	1.48E-02	0.00	0.04	4.38E-06	2	8	8	1.44E-01	Artery_Tibial
ALCC	ENSG00000131591.17	C1orf159	-2.44	-0.05	1.49E-02	0.00	0.12	1.93E-14	15	35	35	1.45E-01	Artery_Tibial
ALCC	ENSG00000064545.14	TMEM161A	2.43	0.02	1.49E-02	0.02	0.26	3.64E-33	7	30	30	1.45E-01	Artery_Tibial
ALCC	ENSG00000134109.10	EDEM1	2.43	0.04	1.50E-02	0.00	0.05	3.55E-06	19	23	23	1.45E-01	Artery_Tibial
ALCC	ENSG00000088448.14	ANKRD10	2.43	0.03	1.50E-02	0.00	0.09	7.99E-11	24	68	68	1.45E-01	Artery_Tibial
ALCC	ENSG00000101255.10	TRIB3	-2.43	-0.01	1.50E-02	0.06	0.30	1.07E-40	6	16	16	1.45E-01	Artery_Tibial
ALCC	ENSG00000169169.14	CPT1C	-2.43	-0.12	1.50E-02	0.00	0.07	6.73E-09	5	7	7	1.45E-01	Artery_Tibial
ALCC	ENSG00000162618.13	ADGRL4	2.43	0.38	1.50E-02	0.00	0.02	9.11E-04	17	30	30	1.45E-01	Artery_Tibial
ALCC	ENSG00000197140.14	ADAM32	2.43	0.02	1.51E-02	0.01	0.25	1.47E-32	23	32	32	1.46E-01	Artery_Tibial
ALCC	ENSG00000151838.11	CCDC175	-2.43	-0.06	1.51E-02	0.00	0.23	4.76E-30	2	12	12	1.46E-01	Artery_Tibial
ALCC	ENSG00000178295.14	GEN1	-2.43	-0.01	1.52E-02	0.04	0.45	4.31E-69	31	56	56	1.46E-01	Artery_Tibial
ALCC	ENSG00000181778.4	TMEM252	-2.43	-0.03	1.52E-02	0.00	0.06	3.29E-08	6	6	6	1.46E-01	Artery_Tibial
ALCC	ENSG00000235109.7	ZSCAN31	-2.43	-0.03	1.52E-02	0.01	0.07	3.38E-09	18	23	23	1.46E-01	Artery_Tibial
ALCC	ENSG00000103254.9	FAM173A	2.43	0.07	1.52E-02	0.00	0.03	5.94E-05	12	28	28	1.46E-01	Artery_Tibial
ALCC	ENSG00000155760.2	FZD7	2.43	0.04	1.53E-02	0.00	0.05	2.55E-06	17	18	18	1.46E-01	Artery_Tibial
ALCC	ENSG00000179163.11	FUCA1	-2.43	-0.42	1.53E-02	0.00	0.10	5.99E-12	2	14	14	1.46E-01	Artery_Tibial
ALCC	ENSG00000232859.9	LYRM9	2.42	0.06	1.56E-02	0.00	0.31	2.45E-41	6	27	27	1.49E-01	Artery_Tibial
ALCC	ENSG00000183060.15	LYSMD4	2.42	0.01	1.56E-02	0.03	0.43	1.68E-63	19	42	42	1.49E-01	Artery_Tibial
ALCC	ENSG00000054277.13	OPN3	2.42	0.05	1.57E-02	0.00	0.03	7.69E-05	16	30	30	1.49E-01	Artery_Tibial
ALCC	ENSG00000138738.10	PRDM5	-2.41	-0.03	1.58E-02	0.01	0.10	5.54E-13	28	52	52	1.50E-01	Artery_Tibial
ALCC	ENSG00000179954.15	SSC5D	2.41	0.03	1.58E-02	0.00	0.29	2.20E-37	22	41	41	1.51E-01	Artery_Tibial
ALCC	ENSG00000100889.11	PCK2	-2.41	-0.04	1.59E-02	0.00	0.18	1.20E-22	29	65	65	1.51E-01	Artery_Tibial
ALCC	ENSG00000271383.6	NBPF19	2.41	0.02	1.59E-02	0.01	0.12	1.31E-14	18	37	37	1.51E-01	Artery_Tibial
ALCC	ENSG00000198830.10	HMGN2	2.41	0.15	1.60E-02	0.00	0.02	1.91E-03	6	18	18	1.52E-01	Artery_Tibial
ALCC	ENSG00000115828.15	QPCT	-2.41	-0.02	1.60E-02	0.01	0.04	4.19E-06	8	10	10	1.52E-01	Artery_Tibial
ALCC	ENSG00000105202.8	FBL	2.41	0.07	1.61E-02	0.00	0.03	5.61E-05	24	29	29	1.52E-01	Artery_Tibial
ALCC	ENSG00000237310.1	GS1-124K5.4	2.41	0.02	1.61E-02	0.02	0.16	1.62E-20	32	42	42	1.53E-01	Artery_Tibial
ALCC	ENSG00000204540.10	PSORS1C1	-2.40	-0.01	1.62E-02	0.14	0.58	1.18E-101	16	37	37	1.53E-01	Artery_Tibial
ALCC	ENSG00000274561.1	RP11-147L13.12	2.40	0.03	1.62E-02	0.00	0.01	2.32E-02	17	38	38	1.53E-01	Artery_Tibial
ALCC	ENSG00000033800.13	PIAS1	2.40	0.02	1.63E-02	0.01	0.28	2.95E-36	31	75	75	1.53E-01	Artery_Tibial
ALCC	ENSG00000160948.13	VPS28	-2.40	-0.71	1.63E-02	0.00	0.27	2.63E-34	2	9	9	1.53E-01	Artery_Tibial
ALCC	ENSG00000151224.12	MAT1A	2.40	0.04	1.63E-02	0.00	0.03	4.94E-04	25	34	34	1.53E-01	Artery_Tibial
ALCC	ENSG00000205181.5	LINC00654	2.40	0.02	1.64E-02	0.01	0.13	2.23E-16	10	58	58	1.54E-01	Artery_Tibial
ALCC	ENSG00000131437.15	KIF3A	2.40	0.04	1.64E-02	0.00	0.22	2.42E-27	19	30	30	1.54E-01	Artery_Tibial
ALCC	ENSG00000215790.6	SLC35E2	-2.40	-0.02	1.64E-02	0.01	0.03	4.60E-04	19	70	70	1.54E-01	Artery_Tibial
ALCC	ENSG00000204538.3	PSORS1C2	-2.40	-0.01	1.65E-02	0.07	0.45	6.46E-68	14	38	38	1.54E-01	Artery_Tibial
ALCC	ENSG00000140326.12	CDAN1	2.40	0.05	1.65E-02	0.00	0.05	9.56E-07	9	12	12	1.54E-01	Artery_Tibial
ALCC	ENSG00000258100.1	RP11-121E16.1	2.40	0.02	1.65E-02	0.01	0.06	9.41E-08	16	23	23	1.54E-01	Artery_Tibial
ALCC	ENSG00000103227.18	LMF1	2.40	0.05	1.66E-02	0.00	0.12	1.00E-14	18	25	25	1.55E-01	Artery_Tibial
ALCC	ENSG00000257743.8	MGAM2	2.39	0.03	1.67E-02	0.01	0.06	3.27E-08	10	13	13	1.55E-01	Artery_Tibial
ALCC	ENSG00000126456.15	IRF3	-2.39	-0.05	1.67E-02	0.00	0.07	9.69E-09	4	9	9	1.55E-01	Artery_Tibial
ALCC	ENSG00000264247.1	LINC00909	2.39	0.01	1.68E-02	0.03	0.26	1.06E-32	13	17	17	1.56E-01	Artery_Tibial
ALCC	ENSG00000205593.11	DENND6B	-2.39	-0.06	1.68E-02	0.00	0.04	2.45E-05	2	4	4	1.56E-01	Artery_Tibial
ALCC	ENSG00000112031.15	MTRF1L	-2.39	-0.06	1.68E-02	0.00	0.59	1.93E-103	19	40	40	1.56E-01	Artery_Tibial
ALCC	ENSG00000015475.18	BID	-2.39	-0.04	1.69E-02	0.00	0.08	6.91E-10	4	7	7	1.56E-01	Artery_Tibial
ALCC	ENSG00000231817.7	LINC01198	2.39	0.07	1.69E-02	0.00	0.01	2.99E-02	12	29	29	1.56E-01	Artery_Tibial
ALCC	ENSG00000102743.14	SLC25A15	2.39	0.01	1.69E-02	0.03	0.16	5.03E-20	26	45	45	1.56E-01	Artery_Tibial
ALCC	ENSG00000112218.8	GPR63	2.39	0.02	1.69E-02	0.01	0.19	1.12E-23	24	35	35	1.56E-01	Artery_Tibial
ALCC	ENSG00000102763.17	VWA8	2.39	0.04	1.70E-02	0.00	0.05	1.83E-06	14	39	39	1.57E-01	Artery_Tibial
ALCC	ENSG00000177732.8	SOX12	-2.38	-0.05	1.71E-02	0.00	0.04	1.86E-05	11	27	27	1.58E-01	Artery_Tibial
ALCC	ENSG00000132522.15	GPS2	2.38	0.05	1.72E-02	0.00	0.05	1.51E-06	7	15	15	1.58E-01	Artery_Tibial
ALCC	ENSG00000048471.13	SNX29	2.38	0.05	1.73E-02	0.00	0.08	1.03E-09	23	34	34	1.59E-01	Artery_Tibial
ALCC	ENSG00000140479.16	PCSK6	2.38	0.04	1.74E-02	0.00	0.05	3.09E-07	14	40	40	1.59E-01	Artery_Tibial
ALCC	ENSG00000121064.12	SCPEP1	2.38	0.09	1.74E-02	0.00	0.11	7.34E-14	4	19	19	1.60E-01	Artery_Tibial
ALCC	ENSG00000021776.10	AQR	2.37	0.06	1.77E-02	0.00	0.04	4.08E-06	23	51	51	1.62E-01	Artery_Tibial
ALCC	ENSG00000132906.17	CASP9	-2.37	-0.02	1.78E-02	0.01	0.13	1.83E-16	39	45	45	1.63E-01	Artery_Tibial
ALCC	ENSG00000101146.12	RAE1	2.37	0.27	1.78E-02	0.00	0.03	1.80E-04	7	16	16	1.63E-01	Artery_Tibial
ALCC	ENSG00000196476.11	C20orf96	2.37	0.03	1.79E-02	0.01	0.07	1.07E-08	9	17	17	1.63E-01	Artery_Tibial
ALCC	ENSG00000128944.13	KNSTRN	2.37	0.01	1.79E-02	0.20	0.56	1.01E-94	13	15	15	1.63E-01	Artery_Tibial
ALCC	ENSG00000083828.15	ZNF586	-2.37	-0.01	1.80E-02	0.07	0.26	1.51E-33	16	29	29	1.64E-01	Artery_Tibial
ALCC	ENSG00000151233.10	GXYLT1	2.36	0.03	1.81E-02	0.01	0.15	1.64E-18	18	35	35	1.64E-01	Artery_Tibial
ALCC	ENSG00000142178.7	SIK1	-2.36	-0.02	1.81E-02	0.01	0.04	4.79E-05	25	51	51	1.64E-01	Artery_Tibial
ALCC	ENSG00000047188.15	YTHDC2	-2.36	-0.05	1.82E-02	0.00	0.14	8.44E-17	29	38	38	1.65E-01	Artery_Tibial
ALCC	ENSG00000166086.12	JAM3	2.36	0.12	1.82E-02	0.00	0.09	1.21E-11	6	19	19	1.65E-01	Artery_Tibial
ALCC	ENSG00000050438.16	SLC4A8	-2.36	-0.22	1.83E-02	0.00	0.03	4.05E-04	3	16	16	1.66E-01	Artery_Tibial
ALCC	ENSG00000236255.1	AC009404.2	2.36	0.08	1.84E-02	0.00	0.11	5.65E-13	4	10	10	1.67E-01	Artery_Tibial
ALCC	ENSG00000167889.12	MGAT5B	2.36	0.09	1.85E-02	0.00	0.01	1.98E-02	6	14	14	1.67E-01	Artery_Tibial
ALCC	ENSG00000113643.8	RARS	2.35	0.21	1.86E-02	0.00	0.08	3.18E-10	1	7	7	1.67E-01	Artery_Tibial
ALCC	ENSG00000227533.5	SLC2A1-AS1	-2.35	-0.01	1.86E-02	0.11	0.35	4.33E-49	47	78	78	1.68E-01	Artery_Tibial
ALCC	ENSG00000168291.12	PDHB	2.35	0.02	1.88E-02	0.02	0.26	4.64E-33	22	30	30	1.69E-01	Artery_Tibial
ALCC	ENSG00000086544.2	ITPKC	-2.35	-0.03	1.88E-02	0.00	0.06	4.52E-08	6	9	9	1.69E-01	Artery_Tibial
ALCC	ENSG00000140943.16	MBTPS1	2.35	0.15	1.89E-02	0.00	0.12	3.72E-15	7	17	17	1.69E-01	Artery_Tibial
ALCC	ENSG00000164414.17	SLC35A1	2.35	0.03	1.89E-02	0.00	0.09	7.28E-12	57	66	66	1.69E-01	Artery_Tibial
ALCC	ENSG00000175548.8	ALG10B	-2.35	-0.22	1.89E-02	0.00	0.03	7.23E-05	3	14	14	1.69E-01	Artery_Tibial
ALCC	ENSG00000153933.9	DGKE	-2.35	-0.73	1.89E-02	0.00	0.01	2.27E-02	2	31	31	1.69E-01	Artery_Tibial
ALCC	ENSG00000131378.13	RFTN1	-2.35	-0.02	1.89E-02	0.01	0.20	1.11E-24	29	43	43	1.69E-01	Artery_Tibial
ALCC	ENSG00000128928.8	IVD	-2.35	-0.01	1.89E-02	0.04	0.35	1.42E-49	18	50	50	1.69E-01	Artery_Tibial
ALCC	ENSG00000188820.12	FAM26F	2.34	0.02	1.91E-02	0.01	0.12	2.53E-15	20	53	53	1.70E-01	Artery_Tibial
ALCC	ENSG00000180758.11	GPR157	-2.34	-0.07	1.92E-02	0.00	0.03	1.28E-04	14	32	32	1.71E-01	Artery_Tibial
ALCC	ENSG00000100401.19	RANGAP1	-2.34	-0.06	1.92E-02	0.00	0.03	5.40E-05	24	33	33	1.71E-01	Artery_Tibial
ALCC	ENSG00000229558.2	SACS-AS1	2.34	0.04	1.93E-02	0.00	0.04	1.73E-05	20	49	49	1.71E-01	Artery_Tibial
ALCC	ENSG00000134283.17	PPHLN1	2.34	0.08	1.93E-02	0.00	0.14	1.48E-17	9	12	12	1.72E-01	Artery_Tibial
ALCC	ENSG00000167157.10	PRRX2	-2.34	-0.03	1.93E-02	0.00	0.13	1.34E-15	6	8	8	1.72E-01	Artery_Tibial
ALCC	ENSG00000260008.1	RP11-732A21.2	-2.34	-0.05	1.94E-02	0.00	0.01	2.50E-02	9	15	15	1.72E-01	Artery_Tibial
ALCC	ENSG00000139985.6	ADAM21	2.34	0.18	1.95E-02	0.00	0.03	4.39E-04	4	19	19	1.72E-01	Artery_Tibial
ALCC	ENSG00000081177.18	EXD2	-2.34	-0.09	1.95E-02	0.00	0.02	1.92E-03	14	26	26	1.72E-01	Artery_Tibial
ALCC	ENSG00000125827.8	TMX4	2.34	0.06	1.95E-02	0.00	0.02	3.21E-03	15	15	15	1.72E-01	Artery_Tibial
ALCC	ENSG00000271780.1	RP11-1017G21.5	2.33	0.02	1.96E-02	0.01	0.23	2.60E-29	7	18	18	1.73E-01	Artery_Tibial
ALCC	ENSG00000171357.5	LURAP1	-2.33	-0.22	1.96E-02	0.00	0.03	1.30E-04	14	25	25	1.73E-01	Artery_Tibial
ALCC	ENSG00000237372.2	UNQ6494	2.33	0.01	1.97E-02	0.03	0.19	2.01E-23	23	47	47	1.73E-01	Artery_Tibial
ALCC	ENSG00000249459.8	ZNF286B	2.33	0.05	1.97E-02	0.00	0.13	3.84E-16	11	36	36	1.73E-01	Artery_Tibial
ALCC	ENSG00000263004.1	RP11-166P13.3	2.33	0.11	1.97E-02	0.00	0.05	5.65E-07	3	9	9	1.73E-01	Artery_Tibial
ALCC	ENSG00000277420.1	CH17-408M7.1	2.33	0.04	1.97E-02	0.00	0.05	1.56E-06	24	45	45	1.73E-01	Artery_Tibial
ALCC	ENSG00000145331.13	TRMT10A	-2.33	-0.09	1.98E-02	0.00	0.05	2.30E-06	4	13	13	1.73E-01	Artery_Tibial
ALCC	ENSG00000231887.6	PRH1	2.33	0.00	1.98E-02	0.24	0.49	8.74E-79	18	36	36	1.73E-01	Artery_Tibial
ALCC	ENSG00000177565.16	TBL1XR1	2.33	0.06	1.98E-02	0.00	0.05	5.04E-07	3	5	5	1.73E-01	Artery_Tibial
ALCC	ENSG00000186777.11	ZNF732	-2.33	-0.17	1.98E-02	0.00	0.07	3.48E-09	4	9	9	1.73E-01	Artery_Tibial
ALCC	ENSG00000156398.12	SFXN2	2.33	0.04	1.98E-02	0.00	0.01	1.90E-02	12	19	19	1.73E-01	Artery_Tibial
ALCC	ENSG00000170379.19	TCAF2	2.33	0.02	1.98E-02	0.01	0.06	1.31E-07	42	80	80	1.73E-01	Artery_Tibial
ALCC	ENSG00000142494.13	SLC47A1	-2.33	-0.02	1.99E-02	0.01	0.23	2.60E-29	10	31	31	1.73E-01	Artery_Tibial
ALCC	ENSG00000197136.4	PCNX3	-2.33	-0.20	1.99E-02	0.00	0.03	1.23E-04	3	10	10	1.73E-01	Artery_Tibial
ALCC	ENSG00000141279.15	NPEPPS	-2.33	-0.06	1.99E-02	0.00	0.04	2.17E-05	18	28	28	1.73E-01	Artery_Tibial
ALCC	ENSG00000113248.5	PCDHB15	2.33	0.02	1.99E-02	0.02	0.12	1.20E-14	12	15	15	1.73E-01	Artery_Tibial
ALCC	ENSG00000118855.18	MFSD1	2.33	0.07	2.00E-02	0.00	0.07	8.44E-09	4	10	10	1.73E-01	Artery_Tibial
ALCC	ENSG00000156599.10	ZDHHC5	-2.33	-0.06	2.00E-02	0.00	0.05	1.87E-06	10	15	15	1.73E-01	Artery_Tibial
ALCC	ENSG00000172687.13	ZNF738	-2.33	-0.01	2.00E-02	0.02	0.16	3.26E-20	14	21	21	1.73E-01	Artery_Tibial
ALCC	ENSG00000179409.10	GEMIN4	-2.32	-0.06	2.02E-02	0.00	0.03	9.04E-05	21	42	42	1.75E-01	Artery_Tibial
ALCC	ENSG00000078177.13	N4BP2	-2.32	-0.05	2.02E-02	0.00	0.05	4.92E-07	3	9	9	1.75E-01	Artery_Tibial
ALCC	ENSG00000231690.2	LINC00574	-2.32	-0.02	2.03E-02	0.01	0.04	1.23E-05	7	22	22	1.75E-01	Artery_Tibial
ALCC	ENSG00000172500.12	FIBP	-2.32	-0.04	2.03E-02	0.00	0.07	4.80E-09	14	15	15	1.75E-01	Artery_Tibial
ALCC	ENSG00000113597.17	TRAPPC13	2.32	0.02	2.03E-02	0.01	0.13	6.14E-16	25	48	48	1.75E-01	Artery_Tibial
ALCC	ENSG00000132881.11	RSG1	2.32	0.05	2.05E-02	0.00	0.24	1.53E-30	8	13	13	1.76E-01	Artery_Tibial
ALCC	ENSG00000100266.18	PACSIN2	-2.32	-0.10	2.05E-02	0.00	0.03	2.75E-04	15	20	20	1.77E-01	Artery_Tibial
ALCC	ENSG00000272636.3	DOC2B	-2.31	-0.07	2.06E-02	0.00	0.11	4.67E-14	11	57	57	1.77E-01	Artery_Tibial
ALCC	ENSG00000198089.15	SFI1	2.31	0.03	2.08E-02	0.01	0.19	7.79E-25	23	42	42	1.79E-01	Artery_Tibial
ALCC	ENSG00000120889.12	TNFRSF10B	-2.31	-0.19	2.09E-02	0.00	0.03	5.40E-05	12	35	35	1.79E-01	Artery_Tibial
ALCC	ENSG00000046889.18	PREX2	2.31	0.01	2.10E-02	0.02	0.21	6.18E-27	25	36	36	1.80E-01	Artery_Tibial
ALCC	ENSG00000135587.8	SMPD2	2.31	0.03	2.11E-02	0.00	0.08	5.89E-10	4	13	13	1.80E-01	Artery_Tibial
ALCC	ENSG00000146540.14	C7orf50	2.31	0.05	2.11E-02	0.00	0.02	8.72E-04	16	47	47	1.80E-01	Artery_Tibial
ALCC	ENSG00000111186.12	WNT5B	-2.31	-0.02	2.11E-02	0.01	0.07	2.25E-08	53	77	77	1.80E-01	Artery_Tibial
ALCC	ENSG00000161692.17	DBF4B	2.31	0.02	2.12E-02	0.01	0.47	4.52E-74	37	58	58	1.80E-01	Artery_Tibial
ALCC	ENSG00000267405.1	CTC-296K1.4	2.30	0.08	2.12E-02	0.00	0.14	1.06E-17	4	33	33	1.81E-01	Artery_Tibial
ALCC	ENSG00000142856.16	ITGB3BP	-2.30	-0.01	2.12E-02	0.08	0.72	6.63E-156	27	68	68	1.81E-01	Artery_Tibial
ALCC	ENSG00000132623.15	ANKEF1	2.30	0.04	2.13E-02	0.00	0.38	1.23E-53	17	45	45	1.81E-01	Artery_Tibial
ALCC	ENSG00000219200.11	RNASEK	2.30	0.03	2.13E-02	0.00	0.09	3.14E-11	14	17	17	1.81E-01	Artery_Tibial
ALCC	ENSG00000253251.2	CTC-534A2.2	-2.30	-0.05	2.14E-02	0.00	0.03	7.86E-05	2	29	29	1.81E-01	Artery_Tibial
ALCC	ENSG00000048342.15	CC2D2A	2.30	0.06	2.14E-02	0.00	0.07	1.60E-09	27	35	35	1.82E-01	Artery_Tibial
ALCC	ENSG00000127364.3	TAS2R4	-2.30	-0.02	2.15E-02	0.01	0.20	7.06E-25	18	27	27	1.82E-01	Artery_Tibial
ALCC	ENSG00000272541.1	XXbac-BPGBPG55C20.1	-2.30	-0.01	2.16E-02	0.04	0.59	5.35E-105	12	42	42	1.83E-01	Artery_Tibial
ALCC	ENSG00000135643.4	KCNMB4	-2.30	-0.07	2.17E-02	0.00	0.02	6.71E-03	7	20	20	1.83E-01	Artery_Tibial
ALCC	ENSG00000197265.8	GTF2E2	-2.30	-0.11	2.17E-02	0.00	0.03	9.69E-05	3	8	8	1.83E-01	Artery_Tibial
ALCC	ENSG00000165637.13	VDAC2	2.30	0.13	2.17E-02	0.00	0.16	2.01E-19	5	17	17	1.83E-01	Artery_Tibial
ALCC	ENSG00000155592.15	ZKSCAN2	-2.29	-0.02	2.18E-02	0.01	0.15	2.04E-18	52	93	93	1.83E-01	Artery_Tibial
ALCC	ENSG00000127366.5	TAS2R5	2.29	0.06	2.18E-02	0.00	0.03	2.68E-04	10	29	29	1.83E-01	Artery_Tibial
ALCC	ENSG00000151773.12	CCDC122	2.29	0.01	2.18E-02	0.03	0.48	4.20E-75	19	61	61	1.83E-01	Artery_Tibial
ALCC	ENSG00000152229.18	PSTPIP2	2.29	0.74	2.18E-02	0.00	0.04	7.59E-06	3	18	18	1.83E-01	Artery_Tibial
ALCC	ENSG00000273209.1	RP11-107N15.1	2.29	0.03	2.19E-02	0.01	0.05	2.79E-06	10	14	14	1.84E-01	Artery_Tibial
ALCC	ENSG00000155393.12	HEATR3	2.29	0.01	2.20E-02	0.10	0.49	5.60E-80	29	30	30	1.84E-01	Artery_Tibial
ALCC	ENSG00000110921.13	MVK	2.29	0.07	2.21E-02	0.00	0.02	4.37E-03	7	28	28	1.85E-01	Artery_Tibial
ALCC	ENSG00000233725.7	LINC00284	-2.29	-0.14	2.21E-02	0.00	0.01	2.18E-02	4	9	9	1.85E-01	Artery_Tibial
ALCC	ENSG00000139842.14	CUL4A	2.29	0.09	2.21E-02	0.00	0.03	1.44E-04	10	23	23	1.85E-01	Artery_Tibial
ALCC	ENSG00000169629.11	RGPD8	-2.29	-0.01	2.22E-02	0.10	0.57	1.70E-97	20	33	33	1.85E-01	Artery_Tibial
ALCC	ENSG00000187051.8	RPS19BP1	2.28	0.30	2.24E-02	0.00	0.02	5.31E-03	2	7	7	1.86E-01	Artery_Tibial
ALCC	ENSG00000169598.15	DFFB	-2.28	-0.06	2.24E-02	0.00	0.07	1.87E-08	13	23	23	1.87E-01	Artery_Tibial
ALCC	ENSG00000268355.1	AC006129.1	-2.28	-0.03	2.24E-02	0.00	0.02	7.00E-03	13	26	26	1.87E-01	Artery_Tibial
ALCC	ENSG00000225783.6	MIAT	2.28	0.11	2.25E-02	0.00	0.02	3.50E-03	13	38	38	1.87E-01	Artery_Tibial
ALCC	ENSG00000092421.16	SEMA6A	-2.28	-0.10	2.25E-02	0.00	0.04	1.97E-05	2	6	6	1.87E-01	Artery_Tibial
ALCC	ENSG00000174799.10	CEP135	2.28	0.07	2.26E-02	0.00	0.04	3.12E-05	6	6	6	1.87E-01	Artery_Tibial
ALCC	ENSG00000068784.12	SRBD1	2.28	0.06	2.27E-02	0.00	0.05	4.22E-07	17	54	54	1.88E-01	Artery_Tibial
ALCC	ENSG00000187778.13	MCRS1	2.28	0.05	2.27E-02	0.00	0.04	3.52E-05	15	20	20	1.88E-01	Artery_Tibial
ALCC	ENSG00000260911.2	RP11-196G11.2	-2.28	-0.03	2.28E-02	0.01	0.13	1.05E-15	4	9	9	1.88E-01	Artery_Tibial
ALCC	ENSG00000108587.15	GOSR1	2.28	0.02	2.28E-02	0.01	0.11	1.70E-13	31	64	64	1.88E-01	Artery_Tibial
ALCC	ENSG00000257698.1	RP11-620J15.3	-2.28	-0.02	2.28E-02	0.02	0.13	9.10E-16	22	28	28	1.88E-01	Artery_Tibial
ALCC	ENSG00000172543.7	CTSW	2.28	0.01	2.28E-02	0.04	0.24	3.98E-32	13	17	17	1.88E-01	Artery_Tibial
ALCC	ENSG00000186976.14	EFCAB6	-2.28	-0.05	2.28E-02	0.00	0.15	1.56E-18	8	23	23	1.88E-01	Artery_Tibial
ALCC	ENSG00000159445.12	THEM4	-2.27	-0.02	2.29E-02	0.01	0.24	4.06E-30	26	31	31	1.89E-01	Artery_Tibial
ALCC	ENSG00000184613.10	NELL2	-2.27	-0.11	2.29E-02	0.00	0.38	5.29E-54	11	31	31	1.89E-01	Artery_Tibial
ALCC	ENSG00000178053.17	MLF1	-2.27	-0.03	2.31E-02	0.00	0.12	3.22E-14	30	35	35	1.89E-01	Artery_Tibial
ALCC	ENSG00000158865.12	SLC5A11	2.27	0.00	2.31E-02	0.23	0.52	4.20E-85	15	18	18	1.89E-01	Artery_Tibial
ALCC	ENSG00000267002.2	RP11-242D8.1	2.27	0.07	2.31E-02	0.00	0.02	2.28E-03	12	16	16	1.89E-01	Artery_Tibial
ALCC	ENSG00000122085.16	MTERF4	2.27	0.01	2.32E-02	0.03	0.33	3.09E-44	11	14	14	1.90E-01	Artery_Tibial
ALCC	ENSG00000110628.13	SLC22A18	2.27	0.01	2.34E-02	0.03	0.47	8.91E-74	6	25	25	1.91E-01	Artery_Tibial
ALCC	ENSG00000185127.6	C6orf120	2.26	0.03	2.36E-02	0.00	0.07	9.17E-09	16	17	17	1.93E-01	Artery_Tibial
ALCC	ENSG00000205464.11	ATP6AP1L	-2.26	-0.01	2.36E-02	0.04	0.35	5.19E-48	34	59	59	1.93E-01	Artery_Tibial
ALCC	ENSG00000184292.6	TACSTD2	2.26	0.01	2.37E-02	0.05	0.29	3.93E-39	14	17	17	1.93E-01	Artery_Tibial
ALCC	ENSG00000186350.9	RXRA	-2.26	-0.06	2.37E-02	0.00	0.02	7.36E-03	30	79	79	1.93E-01	Artery_Tibial
ALCC	ENSG00000181619.11	GPR135	-2.26	-0.07	2.37E-02	0.00	0.11	6.16E-14	17	23	23	1.93E-01	Artery_Tibial
ALCC	ENSG00000153317.14	ASAP1	2.26	0.09	2.38E-02	0.00	0.03	6.23E-05	17	54	54	1.93E-01	Artery_Tibial
ALCC	ENSG00000074706.13	IPCEF1	-2.26	-0.03	2.38E-02	0.01	0.17	1.24E-20	15	38	38	1.93E-01	Artery_Tibial
ALCC	ENSG00000153820.12	SPHKAP	2.26	0.04	2.39E-02	0.00	0.04	3.61E-06	16	77	77	1.94E-01	Artery_Tibial
ALCC	ENSG00000120262.9	CCDC170	-2.26	-0.04	2.39E-02	0.00	0.03	2.55E-04	24	29	29	1.94E-01	Artery_Tibial
ALCC	ENSG00000184898.6	RBM43	-2.26	-0.05	2.39E-02	0.00	0.04	9.15E-06	9	17	17	1.94E-01	Artery_Tibial
ALCC	ENSG00000163281.11	GNPDA2	-2.26	-0.01	2.41E-02	0.02	0.26	1.48E-33	33	44	44	1.95E-01	Artery_Tibial
ALCC	ENSG00000073605.18	GSDMB	-2.26	-0.03	2.41E-02	0.00	0.06	1.67E-08	10	19	19	1.95E-01	Artery_Tibial
ALCC	ENSG00000135916.15	ITM2C	2.25	0.03	2.41E-02	0.00	0.07	7.30E-09	3	12	12	1.95E-01	Artery_Tibial
ALCC	ENSG00000166896.7	ATP23	-2.25	0.00	2.42E-02	0.27	0.70	1.91E-146	14	23	23	1.96E-01	Artery_Tibial
ALCC	ENSG00000135164.18	DMTF1	2.25	0.09	2.43E-02	0.00	0.09	2.54E-11	7	18	18	1.96E-01	Artery_Tibial
ALCC	ENSG00000006712.14	PAF1	2.25	0.08	2.44E-02	0.00	0.04	5.56E-06	5	10	10	1.97E-01	Artery_Tibial
ALCC	ENSG00000120437.8	ACAT2	-2.25	-0.04	2.45E-02	0.00	0.07	7.31E-09	15	19	19	1.97E-01	Artery_Tibial
ALCC	ENSG00000142949.16	PTPRF	-2.25	-0.32	2.46E-02	0.00	0.06	1.47E-07	2	9	9	1.97E-01	Artery_Tibial
ALCC	ENSG00000150556.16	LYPD6B	-2.25	-0.14	2.46E-02	0.00	0.06	7.23E-08	3	4	4	1.97E-01	Artery_Tibial
ALCC	ENSG00000198839.9	ZNF277	2.25	0.05	2.46E-02	0.00	0.03	1.16E-04	16	38	38	1.97E-01	Artery_Tibial
ALCC	ENSG00000138079.13	SLC3A1	2.25	0.07	2.46E-02	0.00	0.02	8.29E-04	5	12	12	1.97E-01	Artery_Tibial
ALCC	ENSG00000136068.14	FLNB	-2.25	-0.02	2.47E-02	0.01	0.16	1.60E-19	29	46	46	1.98E-01	Artery_Tibial
ALCC	ENSG00000232931.5	LINC00342	2.24	0.08	2.49E-02	0.00	0.12	2.36E-14	6	31	31	1.99E-01	Artery_Tibial
ALCC	ENSG00000204130.12	RUFY2	-2.24	-0.02	2.50E-02	0.01	0.18	8.32E-23	29	34	34	2.00E-01	Artery_Tibial
ALCC	ENSG00000184203.7	PPP1R2	-2.24	-0.11	2.51E-02	0.00	0.15	2.35E-18	5	26	26	2.00E-01	Artery_Tibial
ALCC	ENSG00000174348.13	PODN	-2.24	-0.09	2.51E-02	0.00	0.03	3.75E-04	4	4	4	2.00E-01	Artery_Tibial
ALCC	ENSG00000083290.19	ULK2	2.24	0.02	2.52E-02	0.01	0.11	2.19E-13	12	38	38	2.00E-01	Artery_Tibial
ALCC	ENSG00000103415.11	HMOX2	-2.24	-0.01	2.52E-02	0.02	0.20	5.21E-26	23	33	33	2.00E-01	Artery_Tibial
ALCC	ENSG00000105771.13	SMG9	2.24	0.02	2.52E-02	0.01	0.11	5.13E-14	11	18	18	2.00E-01	Artery_Tibial
ALCC	ENSG00000143079.14	CTTNBP2NL	2.24	0.03	2.52E-02	0.00	0.07	3.92E-09	31	73	73	2.00E-01	Artery_Tibial
ALCC	ENSG00000186652.9	PRG2	-2.24	-0.02	2.54E-02	0.01	0.06	2.95E-07	36	56	56	2.01E-01	Artery_Tibial
ALCC	ENSG00000131473.16	ACLY	-2.23	-0.31	2.54E-02	0.00	0.02	6.76E-03	4	7	7	2.02E-01	Artery_Tibial
ALCC	ENSG00000124299.13	PEPD	2.23	0.07	2.55E-02	0.00	0.16	2.61E-20	11	30	30	2.02E-01	Artery_Tibial
ALCC	ENSG00000164880.15	INTS1	-2.23	-0.04	2.55E-02	0.00	0.39	1.68E-57	21	65	65	2.02E-01	Artery_Tibial
ALCC	ENSG00000175467.14	SART1	2.23	0.08	2.55E-02	0.00	0.04	7.44E-06	11	16	16	2.02E-01	Artery_Tibial
ALCC	ENSG00000173068.17	BNC2	2.23	0.16	2.55E-02	0.00	0.06	2.99E-08	5	15	15	2.02E-01	Artery_Tibial
ALCC	ENSG00000204482.10	LST1	2.23	0.04	2.56E-02	0.00	0.03	2.15E-04	18	30	30	2.02E-01	Artery_Tibial
ALCC	ENSG00000169689.14	CENPX	-2.23	-0.35	2.57E-02	0.00	0.39	4.02E-55	1	8	8	2.02E-01	Artery_Tibial
ALCC	ENSG00000165138.17	ANKS6	-2.23	-0.03	2.57E-02	0.00	0.08	1.77E-10	17	25	25	2.02E-01	Artery_Tibial
ALCC	ENSG00000272338.2	RP11-722E23.2	-2.23	-0.18	2.57E-02	0.00	0.11	2.20E-13	11	16	16	2.02E-01	Artery_Tibial
ALCC	ENSG00000164106.7	SCRG1	-2.23	-0.23	2.57E-02	0.00	0.02	5.31E-03	2	7	7	2.02E-01	Artery_Tibial
ALCC	ENSG00000055163.19	CYFIP2	-2.23	-0.05	2.58E-02	0.00	0.06	6.67E-08	29	60	60	2.03E-01	Artery_Tibial
ALCC	ENSG00000177432.6	NAP1L5	-2.23	-0.02	2.59E-02	0.01	0.18	4.73E-23	29	29	29	2.03E-01	Artery_Tibial
ALCC	ENSG00000163528.12	CHCHD4	2.23	0.06	2.59E-02	0.00	0.06	2.95E-07	26	72	72	2.03E-01	Artery_Tibial
ALCC	ENSG00000213626.11	LBH	2.23	0.02	2.59E-02	0.01	0.09	8.81E-12	22	37	37	2.03E-01	Artery_Tibial
ALCC	ENSG00000152689.17	RASGRP3	2.23	0.04	2.59E-02	0.00	0.07	3.87E-09	3	11	11	2.03E-01	Artery_Tibial
ALCC	ENSG00000197696.9	NMB	-2.23	-0.03	2.61E-02	0.00	0.07	2.97E-09	5	9	9	2.04E-01	Artery_Tibial
ALCC	ENSG00000198399.14	ITSN2	2.22	0.05	2.61E-02	0.00	0.07	5.22E-09	49	102	102	2.04E-01	Artery_Tibial
ALCC	ENSG00000179981.9	TSHZ1	-2.22	-0.05	2.62E-02	0.00	0.03	2.89E-04	7	29	29	2.04E-01	Artery_Tibial
ALCC	ENSG00000235387.2	SPAAR	-2.22	-0.01	2.63E-02	0.02	0.08	1.01E-09	21	38	38	2.05E-01	Artery_Tibial
ALCC	ENSG00000272040.1	CTC-366B18.4	-2.22	-0.03	2.63E-02	0.00	0.01	8.59E-03	13	40	40	2.05E-01	Artery_Tibial
ALCC	ENSG00000049239.12	H6PD	2.22	0.02	2.64E-02	0.01	0.33	6.86E-45	4	11	11	2.05E-01	Artery_Tibial
ALCC	ENSG00000127578.6	WFIKKN1	2.22	0.01	2.64E-02	0.11	0.39	2.59E-56	8	15	15	2.05E-01	Artery_Tibial
ALCC	ENSG00000136247.14	ZDHHC4	-2.22	-0.06	2.65E-02	0.00	0.14	5.07E-18	6	16	16	2.06E-01	Artery_Tibial
ALCC	ENSG00000272674.3	PCDHB16	-2.22	-0.01	2.66E-02	0.07	0.42	4.82E-63	31	48	48	2.06E-01	Artery_Tibial
ALCC	ENSG00000223720.2	RP5-1024N4.2	2.22	0.02	2.66E-02	0.01	0.09	1.24E-10	15	29	29	2.06E-01	Artery_Tibial
ALCC	ENSG00000104888.9	SLC17A7	-2.22	-0.06	2.66E-02	0.00	0.05	1.40E-06	5	8	8	2.06E-01	Artery_Tibial
ALCC	ENSG00000157578.13	LCA5L	2.22	0.01	2.67E-02	0.11	0.28	3.00E-36	25	25	25	2.06E-01	Artery_Tibial
ALCC	ENSG00000038210.12	PI4K2B	-2.22	-0.14	2.67E-02	0.00	0.06	5.39E-08	15	19	19	2.06E-01	Artery_Tibial
ALCC	ENSG00000125089.16	SH3TC1	2.22	0.27	2.67E-02	0.00	0.02	2.71E-03	4	8	8	2.06E-01	Artery_Tibial
ALCC	ENSG00000180376.16	CCDC66	2.21	0.02	2.68E-02	0.02	0.24	2.31E-31	31	39	39	2.07E-01	Artery_Tibial
ALCC	ENSG00000186684.12	CYP27C1	2.21	0.03	2.70E-02	0.01	0.04	4.04E-06	56	97	97	2.08E-01	Artery_Tibial
ALCC	ENSG00000134245.17	WNT2B	2.21	0.03	2.70E-02	0.00	0.07	1.69E-08	25	51	51	2.08E-01	Artery_Tibial
ALCC	ENSG00000181396.12	OGFOD3	2.21	0.02	2.71E-02	0.01	0.11	8.08E-14	6	8	8	2.08E-01	Artery_Tibial
ALCC	ENSG00000178187.7	ZNF454	2.21	0.07	2.71E-02	0.00	0.16	2.44E-20	1	8	8	2.08E-01	Artery_Tibial
ALCC	ENSG00000154511.11	FAM69A	2.21	0.02	2.71E-02	0.01	0.53	4.45E-88	19	47	47	2.08E-01	Artery_Tibial
ALCC	ENSG00000253710.2	ALG11	2.21	0.03	2.71E-02	0.00	0.07	1.30E-08	2	2	2	2.08E-01	Artery_Tibial
ALCC	ENSG00000130943.6	PKDREJ	2.21	0.02	2.72E-02	0.01	0.07	9.34E-09	13	13	13	2.08E-01	Artery_Tibial
ALCC	ENSG00000152778.8	IFIT5	-2.21	-0.32	2.72E-02	0.00	0.44	3.76E-67	6	34	34	2.08E-01	Artery_Tibial
ALCC	ENSG00000269486.2	CTC-360G5.9	2.21	0.01	2.73E-02	0.02	0.18	1.07E-22	16	21	21	2.09E-01	Artery_Tibial
ALCC	ENSG00000080845.17	DLGAP4	2.21	0.03	2.73E-02	0.00	0.04	1.93E-05	10	21	21	2.09E-01	Artery_Tibial
ALCC	ENSG00000151552.11	QDPR	2.21	0.06	2.73E-02	0.00	0.13	9.67E-16	3	6	6	2.09E-01	Artery_Tibial
ALCC	ENSG00000111725.10	PRKAB1	2.21	0.03	2.74E-02	0.00	0.05	1.01E-06	7	25	25	2.09E-01	Artery_Tibial
ALCC	ENSG00000175602.3	CCDC85B	-2.20	-0.05	2.75E-02	0.00	0.02	1.91E-03	20	21	21	2.09E-01	Artery_Tibial
ALCC	ENSG00000215845.10	TSTD1	2.20	0.00	2.75E-02	0.19	0.54	2.63E-91	20	45	45	2.10E-01	Artery_Tibial
ALCC	ENSG00000081665.13	ZNF506	2.20	0.09	2.76E-02	0.00	0.05	8.34E-07	7	66	66	2.10E-01	Artery_Tibial
ALCC	ENSG00000065609.14	SNAP91	-2.20	-0.03	2.76E-02	0.00	0.19	3.73E-24	12	33	33	2.10E-01	Artery_Tibial
ALCC	ENSG00000205126.2	ACCSL	2.20	0.05	2.77E-02	0.00	0.03	3.55E-04	10	19	19	2.11E-01	Artery_Tibial
ALCC	ENSG00000108591.9	DRG2	2.20	0.04	2.78E-02	0.00	0.09	4.03E-11	7	21	21	2.11E-01	Artery_Tibial
ALCC	ENSG00000144649.8	FAM198A	-2.20	-0.06	2.79E-02	0.00	0.06	1.68E-07	7	16	16	2.11E-01	Artery_Tibial
ALCC	ENSG00000144057.15	ST6GAL2	-2.20	-0.13	2.80E-02	0.00	0.06	5.77E-08	5	16	16	2.12E-01	Artery_Tibial
ALCC	ENSG00000116698.21	SMG7	-2.20	-0.21	2.81E-02	0.00	0.01	1.49E-02	5	14	14	2.12E-01	Artery_Tibial
ALCC	ENSG00000152683.14	SLC30A6	2.20	0.06	2.81E-02	0.00	0.03	6.95E-05	7	17	17	2.12E-01	Artery_Tibial
ALCC	ENSG00000128973.12	CLN6	-2.20	-0.06	2.81E-02	0.00	0.03	4.07E-04	5	12	12	2.12E-01	Artery_Tibial
ALCC	ENSG00000176371.13	ZSCAN2	2.20	0.02	2.82E-02	0.01	0.04	1.62E-05	15	24	24	2.12E-01	Artery_Tibial
ALCC	ENSG00000131165.14	CHMP1A	2.19	0.02	2.82E-02	0.01	0.11	2.79E-13	27	48	48	2.12E-01	Artery_Tibial
ALCC	ENSG00000166347.18	CYB5A	-2.19	-0.02	2.83E-02	0.01	0.17	3.96E-21	22	31	31	2.13E-01	Artery_Tibial
ALCC	ENSG00000014123.9	UFL1	-2.19	-0.30	2.84E-02	0.00	0.07	1.09E-08	6	18	18	2.14E-01	Artery_Tibial
ALCC	ENSG00000142552.7	RCN3	-2.19	-0.03	2.85E-02	0.00	0.16	2.97E-19	14	27	27	2.14E-01	Artery_Tibial
ALCC	ENSG00000182903.15	ZNF721	2.19	0.06	2.86E-02	0.00	0.09	7.73E-11	4	7	7	2.15E-01	Artery_Tibial
ALCC	ENSG00000109667.11	SLC2A9	2.19	0.01	2.87E-02	0.05	0.30	2.93E-40	21	49	49	2.15E-01	Artery_Tibial
ALCC	ENSG00000129103.17	SUMF2	-2.19	-0.02	2.88E-02	0.02	0.31	1.27E-40	22	48	48	2.15E-01	Artery_Tibial
ALCC	ENSG00000232956.8	SNHG15	2.19	0.05	2.88E-02	0.00	0.04	5.47E-06	23	30	30	2.15E-01	Artery_Tibial
ALCC	ENSG00000273841.4	TAF9	2.19	0.12	2.88E-02	0.00	0.06	1.71E-07	4	14	14	2.15E-01	Artery_Tibial
ALCC	ENSG00000164040.16	PGRMC2	2.19	0.19	2.88E-02	0.00	0.04	1.62E-05	1	6	6	2.15E-01	Artery_Tibial
ALCC	ENSG00000171951.4	SCG2	-2.19	-0.07	2.89E-02	0.00	0.03	6.01E-05	16	60	60	2.15E-01	Artery_Tibial
ALCC	ENSG00000197375.12	SLC22A5	-2.18	-0.01	2.90E-02	0.04	0.17	2.77E-21	21	31	31	2.16E-01	Artery_Tibial
ALCC	ENSG00000033327.12	GAB2	-2.18	-0.07	2.90E-02	0.00	0.07	8.83E-09	4	7	7	2.16E-01	Artery_Tibial
ALCC	ENSG00000164114.18	MAP9	-2.18	-0.02	2.90E-02	0.01	0.20	2.49E-25	19	30	30	2.16E-01	Artery_Tibial
ALCC	ENSG00000186260.16	MKL2	-2.18	-0.03	2.92E-02	0.00	0.01	1.76E-02	35	53	53	2.17E-01	Artery_Tibial
ALCC	ENSG00000119685.19	TTLL5	-2.18	-0.06	2.92E-02	0.00	0.10	8.87E-13	7	33	33	2.17E-01	Artery_Tibial
ALCC	ENSG00000109189.12	USP46	2.18	0.03	2.93E-02	0.00	0.02	1.87E-03	22	33	33	2.17E-01	Artery_Tibial
ALCC	ENSG00000273001.1	RP11-118K6.3	-2.18	-0.04	2.94E-02	0.00	0.06	1.74E-07	16	32	32	2.18E-01	Artery_Tibial
ALCC	ENSG00000100116.16	GCAT	-2.18	-0.11	2.94E-02	0.00	0.17	3.67E-21	1	7	7	2.18E-01	Artery_Tibial
ALCC	ENSG00000204920.10	ZNF155	-2.18	-0.01	2.95E-02	0.09	0.31	2.98E-42	57	106	106	2.18E-01	Artery_Tibial
ALCC	ENSG00000152904.11	GGPS1	2.18	0.04	2.95E-02	0.00	0.01	1.02E-02	14	40	40	2.18E-01	Artery_Tibial
ALCC	ENSG00000260257.2	RP5-1085F17.3	2.18	0.03	2.95E-02	0.00	0.05	1.34E-06	16	28	28	2.18E-01	Artery_Tibial
ALCC	ENSG00000100211.10	CBY1	2.18	0.02	2.96E-02	0.01	0.34	1.50E-46	25	38	38	2.18E-01	Artery_Tibial
ALCC	ENSG00000070423.17	RNF126	2.17	0.06	2.97E-02	0.00	0.06	2.11E-08	8	27	27	2.19E-01	Artery_Tibial
ALCC	ENSG00000131375.9	CAPN7	2.17	0.67	2.97E-02	0.00	0.01	1.61E-02	3	6	6	2.19E-01	Artery_Tibial
ALCC	ENSG00000180891.12	CUEDC1	2.17	0.07	2.97E-02	0.00	0.04	4.58E-05	6	6	6	2.19E-01	Artery_Tibial
ALCC	ENSG00000116786.11	PLEKHM2	-2.17	-0.12	2.99E-02	0.00	0.01	1.21E-02	9	16	16	2.20E-01	Artery_Tibial
ALCC	ENSG00000244219.6	GS1-259H13.2	2.17	0.02	2.99E-02	0.01	0.08	2.47E-10	17	18	18	2.20E-01	Artery_Tibial
ALCC	ENSG00000221829.9	FANCG	-2.17	-0.05	2.99E-02	0.00	0.17	9.28E-22	24	53	53	2.20E-01	Artery_Tibial
ALCC	ENSG00000034533.11	ASTE1	2.17	0.01	3.00E-02	0.02	0.19	3.63E-24	12	12	12	2.20E-01	Artery_Tibial
ALCC	ENSG00000249388.1	RP11-834C11.6	-2.17	-0.07	3.00E-02	0.00	0.14	5.70E-18	8	19	19	2.20E-01	Artery_Tibial
ALCC	ENSG00000174720.15	LARP7	-2.17	-0.02	3.01E-02	0.01	0.10	1.50E-12	28	64	64	2.20E-01	Artery_Tibial
ALCC	ENSG00000145824.12	CXCL14	-2.17	-0.02	3.01E-02	0.01	0.13	4.59E-16	9	13	13	2.21E-01	Artery_Tibial
ALCC	ENSG00000129007.14	CALML4	-2.17	-0.04	3.02E-02	0.00	0.01	9.31E-03	12	21	21	2.21E-01	Artery_Tibial
ALCC	ENSG00000136840.18	ST6GALNAC4	-2.17	-0.36	3.03E-02	0.00	0.14	3.44E-17	5	13	13	2.22E-01	Artery_Tibial
ALCC	ENSG00000149294.16	NCAM1	2.16	0.05	3.04E-02	0.00	0.16	3.61E-20	17	50	50	2.22E-01	Artery_Tibial
ALCC	ENSG00000163806.15	SPDYA	2.16	0.02	3.05E-02	0.01	0.07	6.86E-09	13	15	15	2.22E-01	Artery_Tibial
ALCC	ENSG00000101198.14	NKAIN4	2.16	0.03	3.06E-02	0.00	0.03	5.96E-04	14	35	35	2.23E-01	Artery_Tibial
ALCC	ENSG00000135333.13	EPHA7	2.16	0.04	3.07E-02	0.00	0.04	5.44E-06	21	44	44	2.24E-01	Artery_Tibial
ALCC	ENSG00000119943.12	PYROXD2	-2.16	-0.01	3.08E-02	0.07	0.58	2.09E-100	37	47	47	2.24E-01	Artery_Tibial
ALCC	ENSG00000127419.16	TMEM175	2.16	0.07	3.09E-02	0.00	0.06	9.54E-08	7	13	13	2.25E-01	Artery_Tibial
ALCC	ENSG00000273142.1	RP11-458F8.4	2.16	0.01	3.09E-02	0.04	0.45	9.68E-68	46	56	56	2.25E-01	Artery_Tibial
ALCC	ENSG00000112659.13	CUL9	2.16	0.06	3.10E-02	0.00	0.03	4.99E-04	11	15	15	2.25E-01	Artery_Tibial
ALCC	ENSG00000235888.1	AF064858.8	-2.16	-0.05	3.10E-02	0.00	0.05	2.87E-06	6	24	24	2.25E-01	Artery_Tibial
ALCC	ENSG00000162704.15	ARPC5	2.16	0.02	3.11E-02	0.01	0.13	5.47E-16	47	60	60	2.25E-01	Artery_Tibial
ALCC	ENSG00000139921.12	TMX1	2.16	0.32	3.11E-02	0.00	0.43	3.50E-65	1	13	13	2.25E-01	Artery_Tibial
ALCC	ENSG00000134802.17	SLC43A3	-2.16	-0.05	3.11E-02	0.00	0.01	1.80E-02	26	35	35	2.25E-01	Artery_Tibial
ALCC	ENSG00000116690.12	PRG4	2.16	0.29	3.11E-02	0.00	0.09	7.09E-11	8	21	21	2.25E-01	Artery_Tibial
ALCC	ENSG00000204463.12	BAG6	-2.16	-0.01	3.12E-02	0.07	0.50	1.19E-80	18	23	23	2.25E-01	Artery_Tibial
ALCC	ENSG00000139505.11	MTMR6	2.15	0.02	3.12E-02	0.02	0.28	1.36E-36	43	66	66	2.25E-01	Artery_Tibial
ALCC	ENSG00000115339.13	GALNT3	2.15	0.03	3.13E-02	0.00	0.13	1.26E-15	12	23	23	2.25E-01	Artery_Tibial
ALCC	ENSG00000134851.12	TMEM165	2.15	0.09	3.13E-02	0.00	0.06	3.19E-08	2	4	4	2.25E-01	Artery_Tibial
ALCC	ENSG00000116604.17	MEF2D	-2.15	-0.20	3.13E-02	0.00	0.15	8.34E-19	10	29	29	2.25E-01	Artery_Tibial
ALCC	ENSG00000155085.15	AK9	-2.15	-0.01	3.14E-02	0.03	0.25	9.69E-32	57	77	77	2.25E-01	Artery_Tibial
ALCC	ENSG00000135144.7	DTX1	-2.15	-0.28	3.14E-02	0.00	0.04	6.83E-06	1	3	3	2.25E-01	Artery_Tibial
ALCC	ENSG00000124212.5	PTGIS	-2.15	-0.04	3.14E-02	0.00	0.06	5.35E-08	7	12	12	2.25E-01	Artery_Tibial
ALCC	ENSG00000136982.5	DSCC1	-2.15	-0.03	3.14E-02	0.00	0.54	1.16E-90	20	34	34	2.25E-01	Artery_Tibial
ALCC	ENSG00000189157.13	FAM47E	2.15	0.01	3.16E-02	0.04	0.27	2.54E-35	34	53	53	2.26E-01	Artery_Tibial
ALCC	ENSG00000222014.5	RAB6C	-2.15	-0.02	3.16E-02	0.02	0.42	2.41E-61	6	14	14	2.26E-01	Artery_Tibial
ALCC	ENSG00000183621.15	ZNF438	-2.15	-0.02	3.16E-02	0.00	0.06	1.10E-07	47	72	72	2.26E-01	Artery_Tibial
ALCC	ENSG00000078018.19	MAP2	-2.15	-0.03	3.17E-02	0.00	0.04	1.44E-05	16	38	38	2.26E-01	Artery_Tibial
ALCC	ENSG00000127220.5	ABHD8	-2.15	-0.01	3.17E-02	0.03	0.30	2.73E-39	13	17	17	2.26E-01	Artery_Tibial
ALCC	ENSG00000109758.8	HGFAC	2.15	0.04	3.17E-02	0.00	0.03	7.75E-05	9	22	22	2.26E-01	Artery_Tibial
ALCC	ENSG00000123643.12	SLC36A1	2.15	0.04	3.17E-02	0.00	0.29	2.14E-38	53	91	91	2.26E-01	Artery_Tibial
ALCC	ENSG00000131386.17	GALNT15	-2.15	-0.06	3.18E-02	0.00	0.02	5.96E-03	25	42	42	2.26E-01	Artery_Tibial
ALCC	ENSG00000172061.8	LRRC15	2.15	0.02	3.18E-02	0.01	0.07	9.48E-09	13	28	28	2.26E-01	Artery_Tibial
ALCC	ENSG00000220008.3	LINGO3	-2.15	-0.06	3.19E-02	0.00	0.02	2.84E-03	9	11	11	2.26E-01	Artery_Tibial
ALCC	ENSG00000135862.5	LAMC1	2.14	0.04	3.21E-02	0.00	0.13	9.64E-16	39	53	53	2.28E-01	Artery_Tibial
ALCC	ENSG00000174917.8	C19orf70	-2.14	-0.07	3.21E-02	0.00	0.02	6.53E-04	14	27	27	2.28E-01	Artery_Tibial
ALCC	ENSG00000273399.2	RP11-408A13.3	-2.14	-0.03	3.22E-02	0.00	0.06	1.85E-07	7	21	21	2.28E-01	Artery_Tibial
ALCC	ENSG00000163728.10	TTC14	-2.14	-0.06	3.22E-02	0.00	0.08	3.08E-10	10	14	14	2.28E-01	Artery_Tibial
ALCC	ENSG00000152492.13	CCDC50	-2.14	-0.01	3.23E-02	0.02	0.53	1.62E-87	7	20	20	2.29E-01	Artery_Tibial
ALCC	ENSG00000257534.1	RP11-834C11.10	2.14	0.01	3.23E-02	0.02	0.07	1.96E-09	7	10	10	2.29E-01	Artery_Tibial
ALCC	ENSG00000118960.12	HS1BP3	-2.14	-0.03	3.24E-02	0.00	0.07	4.83E-09	21	53	53	2.29E-01	Artery_Tibial
ALCC	ENSG00000180346.3	TIGD2	2.14	0.04	3.25E-02	0.00	0.04	7.77E-06	25	41	41	2.29E-01	Artery_Tibial
ALCC	ENSG00000188487.11	INSC	2.14	0.20	3.25E-02	0.00	0.01	8.17E-03	2	3	3	2.29E-01	Artery_Tibial
ALCC	ENSG00000243444.7	PALM2	2.14	0.01	3.27E-02	0.02	0.22	2.67E-28	77	108	108	2.30E-01	Artery_Tibial
ALCC	ENSG00000128463.12	EMC4	2.14	0.08	3.27E-02	0.00	0.03	2.57E-04	5	10	10	2.30E-01	Artery_Tibial
ALCC	ENSG00000166261.10	ZNF202	-2.14	-0.11	3.27E-02	0.00	0.04	3.91E-06	14	28	28	2.30E-01	Artery_Tibial
ALCC	ENSG00000139197.10	PEX5	-2.13	-0.28	3.28E-02	0.00	0.60	5.34E-108	1	28	28	2.31E-01	Artery_Tibial
ALCC	ENSG00000100288.19	CHKB	-2.13	-0.05	3.28E-02	0.00	0.36	6.02E-50	10	44	44	2.31E-01	Artery_Tibial
ALCC	ENSG00000168038.10	ULK4	-2.13	-0.01	3.30E-02	0.09	0.33	2.29E-45	60	82	82	2.31E-01	Artery_Tibial
ALCC	ENSG00000143178.12	TBX19	-2.13	-0.03	3.31E-02	0.00	0.07	5.10E-09	8	9	9	2.31E-01	Artery_Tibial
ALCC	ENSG00000137561.4	TTPA	2.13	0.02	3.31E-02	0.01	0.03	1.40E-04	29	38	38	2.31E-01	Artery_Tibial
ALCC	ENSG00000138326.18	RPS24	2.13	0.11	3.31E-02	0.00	0.10	9.06E-13	4	44	44	2.31E-01	Artery_Tibial
ALCC	ENSG00000100714.15	MTHFD1	-2.13	-0.01	3.32E-02	0.03	0.32	5.13E-43	10	11	11	2.32E-01	Artery_Tibial
ALCC	ENSG00000126878.12	AIF1L	2.13	0.08	3.33E-02	0.00	0.31	7.79E-41	8	38	38	2.32E-01	Artery_Tibial
ALCC	ENSG00000109332.19	UBE2D3	2.13	0.12	3.33E-02	0.00	0.03	3.13E-04	9	33	33	2.32E-01	Artery_Tibial
ALCC	ENSG00000133466.13	C1QTNF6	-2.13	-0.02	3.34E-02	0.01	0.12	6.76E-15	32	58	58	2.33E-01	Artery_Tibial
ALCC	ENSG00000111728.10	ST8SIA1	2.12	0.03	3.36E-02	0.00	0.09	1.09E-11	1	5	5	2.34E-01	Artery_Tibial
ALCC	ENSG00000104093.13	DMXL2	2.12	1.70	3.37E-02	0.00	0.08	2.17E-10	3	21	21	2.34E-01	Artery_Tibial
ALCC	ENSG00000198961.9	PJA2	2.12	0.05	3.37E-02	0.00	0.05	1.76E-06	25	35	35	2.34E-01	Artery_Tibial
ALCC	ENSG00000135362.13	PRR5L	2.12	0.02	3.38E-02	0.01	0.12	4.88E-15	19	43	43	2.34E-01	Artery_Tibial
ALCC	ENSG00000107771.15	CCSER2	2.12	0.08	3.38E-02	0.00	0.04	1.38E-05	8	8	8	2.34E-01	Artery_Tibial
ALCC	ENSG00000100580.7	TMED8	-2.12	-0.02	3.38E-02	0.01	0.11	1.15E-13	20	34	34	2.34E-01	Artery_Tibial
ALCC	ENSG00000105559.11	PLEKHA4	2.12	0.12	3.38E-02	0.00	0.01	8.91E-03	3	5	5	2.34E-01	Artery_Tibial
ALCC	ENSG00000112964.13	GHR	2.12	0.05	3.39E-02	0.00	0.06	2.52E-08	17	49	49	2.35E-01	Artery_Tibial
ALCC	ENSG00000272143.1	FGF14-AS2	2.12	0.13	3.39E-02	0.00	0.09	2.59E-11	4	17	17	2.35E-01	Artery_Tibial
ALCC	ENSG00000162373.12	BEND5	2.12	0.03	3.40E-02	0.00	0.06	5.77E-08	10	14	14	2.35E-01	Artery_Tibial
ALCC	ENSG00000162600.11	OMA1	2.12	0.03	3.41E-02	0.00	0.08	1.69E-10	11	37	37	2.35E-01	Artery_Tibial
ALCC	ENSG00000106636.7	YKT6	-2.12	-0.02	3.42E-02	0.01	0.19	1.01E-23	10	13	13	2.36E-01	Artery_Tibial
ALCC	ENSG00000052749.13	RRP12	-2.12	-0.10	3.42E-02	0.00	0.05	4.19E-07	8	21	21	2.36E-01	Artery_Tibial
ALCC	ENSG00000114124.2	GRK7	2.12	0.01	3.44E-02	0.02	0.08	2.39E-10	17	20	20	2.36E-01	Artery_Tibial
ALCC	ENSG00000113810.15	SMC4	2.12	0.03	3.44E-02	0.00	0.10	1.94E-12	13	29	29	2.36E-01	Artery_Tibial
ALCC	ENSG00000086619.13	ERO1B	-2.12	-0.02	3.44E-02	0.01	0.28	3.35E-37	29	54	54	2.36E-01	Artery_Tibial
ALCC	ENSG00000155097.11	ATP6V1C1	2.11	0.07	3.44E-02	0.00	0.10	4.80E-12	6	16	16	2.36E-01	Artery_Tibial
ALCC	ENSG00000100416.12	TRMU	-2.11	-0.03	3.45E-02	0.00	0.03	1.42E-04	23	40	40	2.36E-01	Artery_Tibial
ALCC	ENSG00000253797.2	UTP14C	-2.11	-0.08	3.45E-02	0.00	0.01	2.53E-02	7	9	9	2.36E-01	Artery_Tibial
ALCC	ENSG00000103168.16	TAF1C	-2.11	-0.01	3.47E-02	0.02	0.51	2.03E-82	35	75	75	2.38E-01	Artery_Tibial
ALCC	ENSG00000112309.10	B3GAT2	2.11	0.01	3.48E-02	0.03	0.18	1.09E-22	8	22	22	2.38E-01	Artery_Tibial
ALCC	ENSG00000198169.8	ZNF251	-2.11	-0.09	3.48E-02	0.00	0.08	8.46E-10	2	15	15	2.38E-01	Artery_Tibial
ALCC	ENSG00000177839.6	PCDHB9	-2.11	-0.01	3.49E-02	0.08	0.32	1.16E-42	60	90	90	2.39E-01	Artery_Tibial
ALCC	ENSG00000089154.10	GCN1	2.11	0.05	3.49E-02	0.00	0.12	1.91E-14	24	31	31	2.39E-01	Artery_Tibial
ALCC	ENSG00000189241.6	TSPYL1	2.11	0.07	3.50E-02	0.00	0.24	7.56E-30	10	28	28	2.39E-01	Artery_Tibial
ALCC	ENSG00000181754.6	AMIGO1	2.11	0.05	3.50E-02	0.00	0.17	8.26E-22	26	71	71	2.39E-01	Artery_Tibial
ALCC	ENSG00000158321.15	AUTS2	2.11	0.04	3.50E-02	0.00	0.06	4.98E-08	23	50	50	2.39E-01	Artery_Tibial
ALCC	ENSG00000162927.13	PUS10	2.11	0.01	3.50E-02	0.02	0.11	2.38E-13	14	14	14	2.39E-01	Artery_Tibial
ALCC	ENSG00000238142.1	RP11-108M9.4	-2.11	-0.02	3.51E-02	0.01	0.33	2.05E-44	13	48	48	2.39E-01	Artery_Tibial
ALCC	ENSG00000179299.16	NSUN7	2.11	0.01	3.51E-02	0.01	0.22	1.61E-28	12	23	23	2.39E-01	Artery_Tibial
ALCC	ENSG00000100596.6	SPTLC2	2.11	0.05	3.52E-02	0.00	0.01	1.23E-02	11	22	22	2.39E-01	Artery_Tibial
ALCC	ENSG00000204856.11	FAM216A	2.11	0.01	3.52E-02	0.02	0.04	7.53E-06	18	31	31	2.39E-01	Artery_Tibial
ALCC	ENSG00000142233.11	NTN5	2.11	0.02	3.53E-02	0.01	0.08	6.73E-10	19	39	39	2.39E-01	Artery_Tibial
ALCC	ENSG00000155363.18	MOV10	-2.10	-0.10	3.53E-02	0.00	0.08	3.38E-10	14	26	26	2.39E-01	Artery_Tibial
ALCC	ENSG00000183655.12	KLHL25	-2.10	-0.05	3.54E-02	0.00	0.08	1.87E-10	9	15	15	2.40E-01	Artery_Tibial
ALCC	ENSG00000047346.12	FAM214A	-2.10	-0.09	3.55E-02	0.00	0.04	9.84E-06	27	31	31	2.40E-01	Artery_Tibial
ALCC	ENSG00000143248.12	RGS5	2.10	0.03	3.55E-02	0.00	0.10	2.40E-12	31	61	61	2.40E-01	Artery_Tibial
ALCC	ENSG00000145194.17	ECE2	2.10	0.12	3.55E-02	0.00	0.01	1.72E-02	8	23	23	2.40E-01	Artery_Tibial
ALCC	ENSG00000078304.19	PPP2R5C	-2.10	-0.10	3.56E-02	0.00	0.07	3.20E-09	4	8	8	2.40E-01	Artery_Tibial
ALCC	ENSG00000173714.7	WFIKKN2	-2.10	-0.15	3.56E-02	0.00	0.02	7.03E-03	1	16	16	2.40E-01	Artery_Tibial
ALCC	ENSG00000005882.11	PDK2	2.10	0.01	3.56E-02	0.04	0.37	3.44E-52	7	11	11	2.40E-01	Artery_Tibial
ALCC	ENSG00000128245.14	YWHAH	2.10	0.21	3.58E-02	0.00	0.03	1.89E-04	2	11	11	2.41E-01	Artery_Tibial
ALCC	ENSG00000110958.15	PTGES3	2.10	0.06	3.59E-02	0.00	0.03	2.70E-04	8	18	18	2.41E-01	Artery_Tibial
ALCC	ENSG00000189269.12	DRICH1	2.10	0.20	3.60E-02	0.00	0.46	2.88E-69	6	43	43	2.42E-01	Artery_Tibial
ALCC	ENSG00000261150.2	EPPK1	-2.10	-0.01	3.60E-02	0.02	0.12	2.17E-14	18	55	55	2.42E-01	Artery_Tibial
ALCC	ENSG00000148337.20	CIZ1	-2.10	-0.17	3.61E-02	0.00	0.09	1.12E-11	1	14	14	2.42E-01	Artery_Tibial
ALCC	ENSG00000164430.15	MB21D1	-2.10	-0.02	3.61E-02	0.01	0.07	1.85E-08	14	22	22	2.42E-01	Artery_Tibial
ALCC	ENSG00000242866.9	STRC	2.10	0.06	3.61E-02	0.00	0.02	2.26E-03	5	9	9	2.42E-01	Artery_Tibial
ALCC	ENSG00000184056.14	VPS33B	-2.10	-0.10	3.61E-02	0.00	0.13	1.46E-15	5	14	14	2.42E-01	Artery_Tibial
ALCC	ENSG00000205038.11	PKHD1L1	-2.10	-0.02	3.61E-02	0.01	0.02	8.02E-03	65	87	87	2.42E-01	Artery_Tibial
ALCC	ENSG00000164776.9	PHKG1	-2.09	-0.13	3.63E-02	0.00	0.02	5.92E-03	2	12	12	2.42E-01	Artery_Tibial
ALCC	ENSG00000185567.6	AHNAK2	-2.09	-0.06	3.63E-02	0.00	0.05	2.79E-06	14	28	28	2.42E-01	Artery_Tibial
ALCC	ENSG00000178209.14	PLEC	2.09	0.04	3.64E-02	0.00	0.20	9.65E-26	8	23	23	2.42E-01	Artery_Tibial
ALCC	ENSG00000172817.3	CYP7B1	2.09	0.04	3.64E-02	0.00	0.04	2.71E-05	23	38	38	2.42E-01	Artery_Tibial
ALCC	ENSG00000188171.15	ZNF626	2.09	0.10	3.67E-02	0.00	0.11	2.39E-13	2	14	14	2.44E-01	Artery_Tibial
ALCC	ENSG00000099899.14	TRMT2A	-2.09	-0.09	3.67E-02	0.00	0.01	2.26E-02	4	10	10	2.44E-01	Artery_Tibial
ALCC	ENSG00000167291.15	TBC1D16	2.09	0.04	3.70E-02	0.00	0.02	6.67E-04	14	39	39	2.46E-01	Artery_Tibial
ALCC	ENSG00000002016.17	RAD52	-2.09	-0.04	3.70E-02	0.00	0.31	9.88E-42	8	28	28	2.46E-01	Artery_Tibial
ALCC	ENSG00000188186.10	LAMTOR4	2.08	0.07	3.71E-02	0.00	0.03	6.72E-05	12	16	16	2.46E-01	Artery_Tibial
ALCC	ENSG00000172613.7	RAD9A	-2.08	-0.01	3.72E-02	0.06	0.37	1.38E-52	12	28	28	2.47E-01	Artery_Tibial
ALCC	ENSG00000100299.17	ARSA	2.08	0.24	3.72E-02	0.00	0.40	1.66E-58	3	9	9	2.47E-01	Artery_Tibial
ALCC	ENSG00000124795.14	DEK	-2.08	-0.35	3.73E-02	0.00	0.03	5.30E-04	5	7	7	2.47E-01	Artery_Tibial
ALCC	ENSG00000050820.16	BCAR1	2.08	0.03	3.73E-02	0.00	0.15	1.43E-18	35	44	44	2.47E-01	Artery_Tibial
ALCC	ENSG00000039600.10	SOX30	-2.08	-0.04	3.74E-02	0.00	0.01	1.52E-02	10	18	18	2.48E-01	Artery_Tibial
ALCC	ENSG00000244752.2	CRYBB2	2.08	0.06	3.75E-02	0.00	0.08	8.78E-10	7	38	38	2.48E-01	Artery_Tibial
ALCC	ENSG00000069966.18	GNB5	-2.08	-0.01	3.75E-02	0.04	0.21	1.67E-26	41	76	76	2.48E-01	Artery_Tibial
ALCC	ENSG00000148848.14	ADAM12	-2.08	-0.05	3.76E-02	0.00	0.03	1.54E-04	11	44	44	2.48E-01	Artery_Tibial
ALCC	ENSG00000138468.15	SENP7	2.08	0.02	3.76E-02	0.01	0.27	3.46E-36	69	107	107	2.48E-01	Artery_Tibial
ALCC	ENSG00000126217.20	MCF2L	-2.08	-0.01	3.77E-02	0.02	0.11	6.59E-15	6	8	8	2.48E-01	Artery_Tibial
ALCC	ENSG00000144354.13	CDCA7	-2.08	-0.03	3.77E-02	0.00	0.04	4.73E-05	15	15	15	2.48E-01	Artery_Tibial
ALCC	ENSG00000152465.17	NMT2	2.08	0.06	3.77E-02	0.00	0.27	2.59E-35	15	31	31	2.48E-01	Artery_Tibial
ALCC	ENSG00000141698.16	NT5C3B	2.08	0.01	3.78E-02	0.02	0.56	1.15E-96	10	40	40	2.48E-01	Artery_Tibial
ALCC	ENSG00000167767.13	KRT80	-2.08	-0.04	3.79E-02	0.00	0.12	3.55E-15	22	53	53	2.48E-01	Artery_Tibial
ALCC	ENSG00000108846.15	ABCC3	2.08	0.01	3.79E-02	0.02	0.26	5.96E-34	3	14	14	2.48E-01	Artery_Tibial
ALCC	ENSG00000184949.15	FAM227A	-2.08	-0.02	3.79E-02	0.01	0.16	6.89E-20	14	27	27	2.48E-01	Artery_Tibial
ALCC	ENSG00000185860.13	CCDC190	2.07	0.01	3.80E-02	0.03	0.31	1.08E-41	7	13	13	2.49E-01	Artery_Tibial
ALCC	ENSG00000034239.10	EFCAB1	-2.07	-0.17	3.81E-02	0.00	0.21	1.23E-26	4	13	13	2.49E-01	Artery_Tibial
ALCC	ENSG00000275765.5	RP11-54C4.3	2.07	8.79	3.82E-02	0.00	0.30	2.50E-41	1	38	38	2.49E-01	Artery_Tibial
ALCC	ENSG00000239887.4	C1orf226	2.07	0.02	3.82E-02	0.01	0.05	9.40E-07	14	18	18	2.49E-01	Artery_Tibial
ALCC	ENSG00000237021.2	RP3-486I3.7	-2.07	-0.02	3.83E-02	0.02	0.07	5.74E-09	4	9	9	2.50E-01	Artery_Tibial
ALCC	ENSG00000271820.1	RP5-894D12.5	-2.07	-0.01	3.83E-02	0.02	0.09	1.45E-11	12	20	20	2.50E-01	Artery_Tibial
ALCC	ENSG00000213625.8	LEPROT	-2.07	-0.04	3.83E-02	0.00	0.04	5.64E-06	12	17	17	2.50E-01	Artery_Tibial
ALCC	ENSG00000176473.13	WDR25	-2.07	-0.03	3.84E-02	0.00	0.09	3.07E-11	36	101	101	2.50E-01	Artery_Tibial
ALCC	ENSG00000130758.7	MAP3K10	2.07	0.02	3.84E-02	0.01	0.13	1.90E-16	7	16	16	2.50E-01	Artery_Tibial
ALCC	ENSG00000100354.20	TNRC6B	2.07	0.04	3.86E-02	0.00	0.06	6.63E-08	17	20	20	2.51E-01	Artery_Tibial
ALCC	ENSG00000165476.13	REEP3	2.07	0.02	3.86E-02	0.00	0.10	3.44E-13	18	21	21	2.51E-01	Artery_Tibial
ALCC	ENSG00000267108.1	RP11-861E21.1	2.07	0.00	3.87E-02	0.15	0.43	9.64E-64	17	31	31	2.51E-01	Artery_Tibial
ALCC	ENSG00000108423.14	TUBD1	2.07	0.08	3.88E-02	0.00	0.01	1.66E-02	22	26	26	2.51E-01	Artery_Tibial
ALCC	ENSG00000149532.15	CPSF7	-2.07	-0.09	3.88E-02	0.00	0.01	2.47E-02	2	3	3	2.51E-01	Artery_Tibial
ALCC	ENSG00000102445.18	RUBCNL	-2.07	-0.02	3.89E-02	0.01	0.04	1.69E-05	38	65	65	2.51E-01	Artery_Tibial
ALCC	ENSG00000156110.13	ADK	2.07	0.05	3.89E-02	0.00	0.02	4.37E-03	6	12	12	2.51E-01	Artery_Tibial
ALCC	ENSG00000151413.16	NUBPL	2.07	0.11	3.89E-02	0.00	0.04	4.25E-05	14	16	16	2.51E-01	Artery_Tibial
ALCC	ENSG00000178773.14	CPNE7	-2.07	-0.11	3.89E-02	0.00	0.01	2.11E-02	2	7	7	2.51E-01	Artery_Tibial
ALCC	ENSG00000242611.2	AC093627.8	2.06	0.01	3.90E-02	0.02	0.21	9.39E-26	27	57	57	2.52E-01	Artery_Tibial
ALCC	ENSG00000275759.1	RP11-131L12.3	-2.06	-0.02	3.92E-02	0.01	0.21	2.70E-26	9	36	36	2.53E-01	Artery_Tibial
ALCC	ENSG00000170581.13	STAT2	-2.06	-0.12	3.93E-02	0.00	0.01	8.68E-03	2	2	2	2.53E-01	Artery_Tibial
ALCC	ENSG00000118292.8	C1orf54	-2.06	-0.03	3.94E-02	0.00	0.07	1.78E-09	13	21	21	2.54E-01	Artery_Tibial
ALCC	ENSG00000165006.13	UBAP1	2.06	0.02	3.95E-02	0.01	0.13	1.90E-15	27	29	29	2.54E-01	Artery_Tibial
ALCC	ENSG00000157823.16	AP3S2	-2.06	-0.01	3.96E-02	0.11	0.57	6.68E-101	27	46	46	2.54E-01	Artery_Tibial
ALCC	ENSG00000124098.9	FAM210B	-2.06	-0.01	3.96E-02	0.02	0.24	5.99E-31	11	13	13	2.54E-01	Artery_Tibial
ALCC	ENSG00000165806.19	CASP7	2.06	0.01	3.96E-02	0.06	0.55	5.48E-94	66	86	86	2.54E-01	Artery_Tibial
ALCC	ENSG00000150433.9	TMEM218	-2.06	-0.03	3.96E-02	0.00	0.07	1.86E-09	1	1	1	2.54E-01	Artery_Tibial
ALCC	ENSG00000124614.13	RPS10	2.06	0.04	3.96E-02	0.00	0.04	3.05E-05	27	38	38	2.54E-01	Artery_Tibial
ALCC	ENSG00000166046.10	TCP11L2	-2.06	-0.59	3.97E-02	0.00	0.01	1.07E-02	2	14	14	2.54E-01	Artery_Tibial
ALCC	ENSG00000178217.13	SH2D4B	2.06	0.04	3.97E-02	0.00	0.02	1.14E-03	6	18	18	2.54E-01	Artery_Tibial
ALCC	ENSG00000272087.1	RP11-379F4.7	-2.06	-0.02	3.97E-02	0.01	0.02	3.90E-03	26	33	33	2.54E-01	Artery_Tibial
ALCC	ENSG00000151247.12	EIF4E	-2.06	-0.08	3.98E-02	0.00	0.02	1.62E-03	4	6	6	2.54E-01	Artery_Tibial
ALCC	ENSG00000187676.7	B3GLCT	2.06	0.12	3.99E-02	0.00	0.16	2.30E-20	11	33	33	2.54E-01	Artery_Tibial
ALCC	ENSG00000060982.14	BCAT1	-2.05	-0.06	3.99E-02	0.00	0.05	5.51E-07	12	19	19	2.54E-01	Artery_Tibial
ALCC	ENSG00000121989.14	ACVR2A	2.05	0.02	4.00E-02	0.01	0.12	3.50E-15	31	41	41	2.55E-01	Artery_Tibial
ALCC	ENSG00000164967.9	RPP25L	-2.05	-0.09	4.00E-02	0.00	0.14	1.18E-16	8	14	14	2.55E-01	Artery_Tibial
ALCC	ENSG00000157426.13	AASDH	-2.05	-0.03	4.02E-02	0.00	0.07	1.32E-08	41	50	50	2.56E-01	Artery_Tibial
ALCC	ENSG00000183396.3	TMEM89	-2.05	-0.06	4.02E-02	0.00	0.15	6.81E-19	31	41	41	2.56E-01	Artery_Tibial
ALCC	ENSG00000175691.8	ZNF77	-2.05	-0.03	4.03E-02	0.00	0.02	5.43E-03	6	25	25	2.56E-01	Artery_Tibial
ALCC	ENSG00000170037.13	CNTROB	2.05	0.03	4.03E-02	0.00	0.14	1.14E-17	16	32	32	2.56E-01	Artery_Tibial
ALCC	ENSG00000151176.7	PLBD2	2.05	0.03	4.04E-02	0.00	0.05	2.47E-06	20	46	46	2.56E-01	Artery_Tibial
ALCC	ENSG00000188958.9	UTS2B	-2.05	-0.02	4.04E-02	0.01	0.05	3.19E-06	10	23	23	2.56E-01	Artery_Tibial
ALCC	ENSG00000277142.1	LINC00235	-2.05	-0.10	4.04E-02	0.00	0.03	4.34E-04	8	16	16	2.56E-01	Artery_Tibial
ALCC	ENSG00000180329.13	CCDC43	2.05	0.15	4.05E-02	0.00	0.02	4.65E-03	2	12	12	2.56E-01	Artery_Tibial
ALCC	ENSG00000143603.18	KCNN3	2.05	0.03	4.06E-02	0.00	0.09	3.29E-11	9	10	10	2.57E-01	Artery_Tibial
ALCC	ENSG00000187630.15	DHRS4L2	2.05	0.01	4.06E-02	0.07	0.35	2.65E-49	76	145	145	2.57E-01	Artery_Tibial
ALCC	ENSG00000128951.13	DUT	2.05	0.07	4.07E-02	0.00	0.02	6.32E-03	18	36	36	2.57E-01	Artery_Tibial
ALCC	ENSG00000089041.16	P2RX7	-2.05	-0.05	4.07E-02	0.00	0.02	4.65E-03	12	16	16	2.57E-01	Artery_Tibial
ALCC	ENSG00000175054.14	ATR	-2.05	-0.08	4.08E-02	0.00	0.01	1.77E-02	15	16	16	2.58E-01	Artery_Tibial
ALCC	ENSG00000115486.11	GGCX	2.04	0.01	4.09E-02	0.02	0.25	1.52E-31	13	24	24	2.58E-01	Artery_Tibial
ALCC	ENSG00000214955.5	AP000318.2	2.04	0.02	4.12E-02	0.01	0.05	3.66E-07	17	35	35	2.59E-01	Artery_Tibial
ALCC	ENSG00000058063.15	ATP11B	-2.04	-0.02	4.12E-02	0.01	0.14	7.81E-18	40	49	49	2.59E-01	Artery_Tibial
ALCC	ENSG00000279636.2	LINC00216	2.04	0.03	4.13E-02	0.00	0.01	2.21E-02	13	40	40	2.60E-01	Artery_Tibial
ALCC	ENSG00000110395.6	CBL	-2.04	-0.79	4.14E-02	0.00	0.14	1.63E-17	7	28	28	2.60E-01	Artery_Tibial
ALCC	ENSG00000180543.4	TSPYL5	-2.04	-0.01	4.14E-02	0.02	0.10	1.29E-12	13	34	34	2.60E-01	Artery_Tibial
ALCC	ENSG00000129244.8	ATP1B2	-2.04	-0.04	4.14E-02	0.00	0.04	5.43E-06	17	27	27	2.60E-01	Artery_Tibial
ALCC	ENSG00000163623.9	NKX6-1	2.04	0.02	4.16E-02	0.01	0.02	9.05E-04	27	80	80	2.60E-01	Artery_Tibial
ALCC	ENSG00000179913.10	B3GNT3	-2.04	-0.04	4.16E-02	0.00	0.06	4.32E-08	4	20	20	2.60E-01	Artery_Tibial
ALCC	ENSG00000179256.2	SMCO3	2.04	0.05	4.16E-02	0.00	0.05	1.65E-06	10	25	25	2.60E-01	Artery_Tibial
ALCC	ENSG00000184381.18	PLA2G6	2.04	0.03	4.16E-02	0.00	0.10	3.97E-12	9	15	15	2.60E-01	Artery_Tibial
ALCC	ENSG00000114670.13	NEK11	-2.04	-0.02	4.17E-02	0.01	0.18	4.14E-22	25	36	36	2.61E-01	Artery_Tibial
ALCC	ENSG00000065268.10	WDR18	-2.04	-0.01	4.17E-02	0.03	0.69	1.25E-141	23	74	74	2.61E-01	Artery_Tibial
ALCC	ENSG00000182168.14	UNC5C	-2.03	-0.58	4.19E-02	0.00	0.01	2.21E-02	1	10	10	2.62E-01	Artery_Tibial
ALCC	ENSG00000178982.9	EIF3K	2.03	0.06	4.22E-02	0.00	0.04	3.93E-06	21	28	28	2.63E-01	Artery_Tibial
ALCC	ENSG00000172955.17	ADH6	2.03	0.01	4.22E-02	0.02	0.18	1.49E-22	36	98	98	2.63E-01	Artery_Tibial
ALCC	ENSG00000173621.8	LRFN4	2.03	0.10	4.22E-02	0.00	0.10	1.09E-12	6	16	16	2.63E-01	Artery_Tibial
ALCC	ENSG00000010017.12	RANBP9	2.03	0.04	4.22E-02	0.00	0.11	2.55E-13	19	53	53	2.63E-01	Artery_Tibial
ALCC	ENSG00000128040.10	SPINK2	-2.03	-0.01	4.22E-02	0.05	0.20	4.19E-25	8	10	10	2.63E-01	Artery_Tibial
ALCC	ENSG00000112299.7	VNN1	-2.03	-0.14	4.24E-02	0.00	0.08	1.27E-10	3	18	18	2.63E-01	Artery_Tibial
ALCC	ENSG00000078579.8	FGF20	2.03	0.02	4.25E-02	0.01	0.02	7.14E-04	29	43	43	2.64E-01	Artery_Tibial
ALCC	ENSG00000186907.7	RTN4RL2	2.03	0.05	4.25E-02	0.00	0.06	4.73E-08	6	12	12	2.64E-01	Artery_Tibial
ALCC	ENSG00000163479.13	SSR2	-2.03	-0.29	4.26E-02	0.00	0.02	6.42E-03	2	17	17	2.64E-01	Artery_Tibial
ALCC	ENSG00000105258.8	POLR2I	-2.03	-0.04	4.26E-02	0.00	0.13	2.64E-16	5	9	9	2.64E-01	Artery_Tibial
ALCC	ENSG00000198542.13	ITGBL1	-2.03	-0.03	4.27E-02	0.00	0.08	2.54E-10	23	57	57	2.64E-01	Artery_Tibial
ALCC	ENSG00000183571.10	PGPEP1L	-2.03	-0.02	4.27E-02	0.01	0.43	8.98E-66	7	25	25	2.64E-01	Artery_Tibial
ALCC	ENSG00000164932.12	CTHRC1	-2.03	-0.05	4.28E-02	0.00	0.04	5.04E-06	5	7	7	2.64E-01	Artery_Tibial
ALCC	ENSG00000163697.16	APBB2	-2.03	-0.02	4.28E-02	0.01	0.10	2.30E-12	12	16	16	2.64E-01	Artery_Tibial
ALCC	ENSG00000044459.14	CNTLN	2.02	0.09	4.29E-02	0.00	0.17	2.52E-21	6	25	25	2.64E-01	Artery_Tibial
ALCC	ENSG00000143224.17	PPOX	-2.02	-0.11	4.30E-02	0.00	0.04	4.12E-05	4	6	6	2.64E-01	Artery_Tibial
ALCC	ENSG00000170456.15	DENND5B	2.02	0.09	4.30E-02	0.00	0.03	2.13E-04	4	5	5	2.64E-01	Artery_Tibial
ALCC	ENSG00000136492.8	BRIP1	2.02	0.16	4.30E-02	0.00	0.03	1.20E-04	4	28	28	2.64E-01	Artery_Tibial
ALCC	ENSG00000055211.12	GINM1	-2.02	-0.03	4.30E-02	0.00	0.06	5.54E-08	51	76	76	2.64E-01	Artery_Tibial
ALCC	ENSG00000072682.18	P4HA2	2.02	0.01	4.30E-02	0.02	0.26	2.35E-33	26	30	30	2.64E-01	Artery_Tibial
ALCC	ENSG00000120860.10	WASHC3	-2.02	-0.02	4.30E-02	0.01	0.14	1.03E-17	28	43	43	2.64E-01	Artery_Tibial
ALCC	ENSG00000110042.7	DTX4	2.02	0.05	4.30E-02	0.00	0.09	3.53E-11	8	35	35	2.64E-01	Artery_Tibial
ALCC	ENSG00000089157.15	RPLP0	2.02	0.10	4.31E-02	0.00	0.02	3.19E-03	4	5	5	2.64E-01	Artery_Tibial
ALCC	ENSG00000140391.14	TSPAN3	-2.02	-0.03	4.32E-02	0.00	0.11	2.11E-13	16	22	22	2.64E-01	Artery_Tibial
ALCC	ENSG00000228486.10	LINC01125	2.02	0.08	4.32E-02	0.00	0.02	1.39E-03	4	15	15	2.64E-01	Artery_Tibial
ALCC	ENSG00000177946.5	CENPBD1	-2.02	-0.02	4.32E-02	0.01	0.08	8.03E-10	10	26	26	2.64E-01	Artery_Tibial
ALCC	ENSG00000105808.17	RASA4	-2.02	-0.03	4.32E-02	0.00	0.13	6.82E-16	8	36	36	2.64E-01	Artery_Tibial
ALCC	ENSG00000206530.10	CFAP44	-2.02	-0.11	4.33E-02	0.00	0.14	1.62E-17	12	51	51	2.64E-01	Artery_Tibial
ALCC	ENSG00000134339.8	SAA2	-2.02	-0.03	4.33E-02	0.00	0.02	1.36E-03	13	29	29	2.64E-01	Artery_Tibial
ALCC	ENSG00000157870.14	FAM213B	2.02	0.03	4.34E-02	0.00	0.06	7.63E-08	8	13	13	2.65E-01	Artery_Tibial
ALCC	ENSG00000281392.1	LINC00506	-2.02	-0.03	4.35E-02	0.00	0.04	7.26E-06	12	17	17	2.65E-01	Artery_Tibial
ALCC	ENSG00000155324.9	GRAMD3	2.02	0.10	4.36E-02	0.00	0.09	1.03E-11	4	17	17	2.66E-01	Artery_Tibial
ALCC	ENSG00000274245.1	RP11-357P18.2	2.02	0.01	4.37E-02	0.04	0.08	8.61E-11	32	94	94	2.66E-01	Artery_Tibial
ALCC	ENSG00000153832.11	FBXO36	-2.02	-0.03	4.37E-02	0.00	0.10	8.26E-13	15	45	45	2.66E-01	Artery_Tibial
ALCC	ENSG00000272449.1	RP3-395M20.12	2.02	0.02	4.39E-02	0.01	0.09	8.08E-11	20	49	49	2.67E-01	Artery_Tibial
ALCC	ENSG00000175518.6	UBQLNL	2.02	0.03	4.39E-02	0.00	0.10	1.28E-12	23	53	53	2.67E-01	Artery_Tibial
ALCC	ENSG00000171747.8	LGALS4	-2.01	-0.01	4.42E-02	0.02	0.03	5.23E-05	49	84	84	2.68E-01	Artery_Tibial
ALCC	ENSG00000159692.15	CTBP1	-2.01	-0.41	4.43E-02	0.00	0.02	3.62E-03	1	3	3	2.68E-01	Artery_Tibial
ALCC	ENSG00000155099.7	TMEM55A	2.01	0.12	4.43E-02	0.00	0.03	1.10E-04	5	13	13	2.68E-01	Artery_Tibial
ALCC	ENSG00000159251.6	ACTC1	-2.01	-0.02	4.43E-02	0.01	0.10	8.54E-13	24	55	55	2.68E-01	Artery_Tibial
ALCC	ENSG00000214290.8	COLCA2	-2.01	-0.02	4.43E-02	0.01	0.07	2.70E-09	24	37	37	2.68E-01	Artery_Tibial
ALCC	ENSG00000188100.8	FAM25A	-2.01	-0.02	4.44E-02	0.01	0.12	3.02E-15	9	29	29	2.68E-01	Artery_Tibial
ALCC	ENSG00000147853.16	AK3	2.01	0.02	4.44E-02	0.01	0.14	2.00E-17	15	42	42	2.68E-01	Artery_Tibial
ALCC	ENSG00000185290.3	NUPR2	-2.01	-0.01	4.44E-02	0.02	0.52	4.58E-87	14	28	28	2.68E-01	Artery_Tibial
ALCC	ENSG00000157833.12	GAREM2	-2.01	-0.02	4.47E-02	0.01	0.14	9.20E-17	14	21	21	2.70E-01	Artery_Tibial
ALCC	ENSG00000173230.15	GOLGB1	-2.01	-0.05	4.49E-02	0.00	0.03	3.40E-04	19	22	22	2.71E-01	Artery_Tibial
ALCC	ENSG00000250508.1	RP11-757G1.6	2.00	0.02	4.50E-02	0.01	0.25	1.08E-32	8	12	12	2.71E-01	Artery_Tibial
ALCC	ENSG00000198929.12	NOS1AP	2.00	0.03	4.51E-02	0.00	0.03	1.18E-04	9	12	12	2.71E-01	Artery_Tibial
ALCC	ENSG00000136425.12	CIB2	2.00	0.01	4.51E-02	0.05	0.27	1.84E-36	12	23	23	2.71E-01	Artery_Tibial
ALCC	ENSG00000170469.10	SPATA24	2.00	0.02	4.52E-02	0.01	0.06	5.77E-08	24	30	30	2.72E-01	Artery_Tibial
ALCC	ENSG00000164038.14	SLC9B2	2.00	0.04	4.52E-02	0.00	0.04	2.61E-05	23	49	49	2.72E-01	Artery_Tibial
ALCC	ENSG00000250889.2	LINC01336	-2.00	-0.03	4.53E-02	0.00	0.05	4.00E-07	11	29	29	2.72E-01	Artery_Tibial
ALCC	ENSG00000088543.14	C3orf18	-2.00	-0.07	4.53E-02	0.00	0.01	2.77E-02	7	14	14	2.72E-01	Artery_Tibial
ALCC	ENSG00000137218.10	FRS3	-2.00	-0.99	4.54E-02	0.00	0.09	2.08E-11	1	3	3	2.72E-01	Artery_Tibial
ALCC	ENSG00000134001.12	EIF2S1	2.00	0.03	4.54E-02	0.00	0.11	6.28E-14	13	20	20	2.72E-01	Artery_Tibial
ALCC	ENSG00000175264.7	CHST1	2.00	0.03	4.54E-02	0.00	0.05	5.09E-07	24	44	44	2.72E-01	Artery_Tibial
ALCC	ENSG00000172716.16	SLFN11	-2.00	-0.07	4.55E-02	0.00	0.04	4.25E-05	3	16	16	2.72E-01	Artery_Tibial
ALCC	ENSG00000240996.1	RP11-80H5.7	2.00	0.27	4.56E-02	0.00	0.04	8.87E-06	2	25	25	2.73E-01	Artery_Tibial
ALCC	ENSG00000115255.10	REEP6	-2.00	-1.82	4.57E-02	0.00	0.05	2.88E-06	1	5	5	2.73E-01	Artery_Tibial
ALCC	ENSG00000198826.10	ARHGAP11A	-2.00	-0.07	4.58E-02	0.00	0.10	1.99E-12	6	19	19	2.74E-01	Artery_Tibial
ALCC	ENSG00000163820.14	FYCO1	2.00	0.05	4.59E-02	0.00	0.17	4.47E-21	5	15	15	2.74E-01	Artery_Tibial
ALCC	ENSG00000137474.19	MYO7A	-2.00	-0.04	4.60E-02	0.00	0.03	5.22E-05	20	31	31	2.74E-01	Artery_Tibial
ALCC	ENSG00000106400.11	ZNHIT1	1.99	0.11	4.61E-02	0.00	0.09	1.10E-11	8	12	12	2.74E-01	Artery_Tibial
ALCC	ENSG00000177106.14	EPS8L2	1.99	0.05	4.62E-02	0.00	0.27	1.19E-35	10	18	18	2.75E-01	Artery_Tibial
ALCC	ENSG00000274825.1	RP4-616B8.5	1.99	0.03	4.63E-02	0.00	0.04	1.57E-05	16	18	18	2.75E-01	Artery_Tibial
ALCC	ENSG00000110756.17	HPS5	-1.99	-0.06	4.63E-02	0.00	0.02	1.69E-03	6	10	10	2.75E-01	Artery_Tibial
ALCC	ENSG00000120265.16	PCMT1	-1.99	-0.03	4.63E-02	0.00	0.13	2.35E-16	21	25	25	2.75E-01	Artery_Tibial
ALCC	ENSG00000066651.18	TRMT11	-1.99	-0.10	4.64E-02	0.00	0.02	4.41E-03	11	16	16	2.75E-01	Artery_Tibial
ALCC	ENSG00000273245.1	RP11-434P11.2	-1.99	-0.08	4.65E-02	0.00	0.04	1.76E-05	8	25	25	2.76E-01	Artery_Tibial
ALCC	ENSG00000224961.1	LINC01752	1.99	0.03	4.65E-02	0.00	0.05	8.47E-07	8	9	9	2.76E-01	Artery_Tibial
ALCC	ENSG00000243414.5	TICAM2	-1.99	-0.04	4.67E-02	0.00	0.05	3.99E-06	2	9	9	2.76E-01	Artery_Tibial
ALCC	ENSG00000164265.8	SCGB3A2	1.99	0.01	4.67E-02	0.02	0.13	3.58E-16	8	23	23	2.76E-01	Artery_Tibial
ALCC	ENSG00000272070.1	AC005618.6	-1.99	-0.02	4.68E-02	0.01	0.04	4.84E-06	13	19	19	2.76E-01	Artery_Tibial
ALCC	ENSG00000118276.11	B4GALT6	-1.99	-0.03	4.68E-02	0.00	0.04	2.62E-05	4	18	18	2.76E-01	Artery_Tibial
ALCC	ENSG00000104901.6	DKKL1	1.99	0.01	4.69E-02	0.10	0.21	4.16E-26	16	24	24	2.77E-01	Artery_Tibial
ALCC	ENSG00000138802.11	SEC24B	-1.99	-0.06	4.69E-02	0.00	0.06	2.86E-08	26	41	41	2.77E-01	Artery_Tibial
ALCC	ENSG00000120324.8	PCDHB10	-1.99	-0.01	4.70E-02	0.02	0.12	1.47E-14	22	31	31	2.77E-01	Artery_Tibial
ALCC	ENSG00000136874.10	STX17	1.99	0.04	4.70E-02	0.00	0.07	1.54E-08	15	39	39	2.77E-01	Artery_Tibial
ALCC	ENSG00000106404.13	CLDN15	-1.99	-0.01	4.71E-02	0.04	0.29	4.20E-38	16	22	22	2.77E-01	Artery_Tibial
ALCC	ENSG00000247982.6	LINC00926	-1.98	-0.02	4.73E-02	0.01	0.49	4.00E-78	14	56	56	2.78E-01	Artery_Tibial
ALCC	ENSG00000136098.16	NEK3	-1.98	-0.01	4.73E-02	0.02	0.22	3.54E-27	10	17	17	2.78E-01	Artery_Tibial
ALCC	ENSG00000172728.15	FUT10	-1.98	-0.01	4.74E-02	0.04	0.19	1.64E-24	16	23	23	2.78E-01	Artery_Tibial
ALCC	ENSG00000105072.8	C19orf44	-1.98	-0.01	4.75E-02	0.05	0.33	1.30E-44	7	14	14	2.79E-01	Artery_Tibial
ALCC	ENSG00000102595.19	UGGT2	1.98	0.02	4.75E-02	0.01	0.18	1.38E-22	14	22	22	2.79E-01	Artery_Tibial
ALCC	ENSG00000181284.2	TMEM102	-1.98	-0.02	4.78E-02	0.01	0.06	1.00E-07	15	29	29	2.80E-01	Artery_Tibial
ALCC	ENSG00000010327.10	STAB1	-1.98	-0.03	4.80E-02	0.00	0.02	8.23E-04	13	27	27	2.81E-01	Artery_Tibial
ALCC	ENSG00000196704.11	AMZ2	1.98	0.03	4.81E-02	0.00	0.04	3.98E-06	10	27	27	2.81E-01	Artery_Tibial
ALCC	ENSG00000159352.15	PSMD4	-1.98	-0.13	4.82E-02	0.00	0.04	2.87E-05	10	22	22	2.82E-01	Artery_Tibial
ALCC	ENSG00000175003.12	SLC22A1	-1.97	-0.06	4.85E-02	0.00	0.01	1.51E-02	5	8	8	2.84E-01	Artery_Tibial
ALCC	ENSG00000245848.2	CEBPA	1.97	0.02	4.86E-02	0.01	0.08	6.52E-10	8	15	15	2.84E-01	Artery_Tibial
ALCC	ENSG00000124251.10	TP53TG5	-1.97	-0.03	4.86E-02	0.00	0.05	8.67E-07	23	29	29	2.84E-01	Artery_Tibial
ALCC	ENSG00000213123.10	TCTEX1D2	-1.97	-0.01	4.87E-02	0.05	0.18	9.03E-23	18	21	21	2.84E-01	Artery_Tibial
ALCC	ENSG00000166262.15	FAM227B	1.97	0.01	4.88E-02	0.02	0.12	4.13E-15	51	75	75	2.85E-01	Artery_Tibial
ALCC	ENSG00000106077.18	ABHD11	1.97	0.04	4.89E-02	0.00	0.03	2.39E-04	6	16	16	2.85E-01	Artery_Tibial
ALCC	ENSG00000185808.13	PIGP	1.97	0.01	4.90E-02	0.01	0.53	4.12E-89	29	53	53	2.85E-01	Artery_Tibial
ALCC	ENSG00000226578.1	RP11-258F22.1	1.97	0.01	4.90E-02	0.01	0.06	1.46E-07	43	92	92	2.85E-01	Artery_Tibial
ALCC	ENSG00000084676.15	NCOA1	-1.97	-0.03	4.91E-02	0.00	0.10	1.24E-12	14	26	26	2.85E-01	Artery_Tibial
ALCC	ENSG00000122884.12	P4HA1	1.97	0.07	4.92E-02	0.00	0.01	1.53E-02	7	17	17	2.86E-01	Artery_Tibial
ALCC	ENSG00000176108.9	CHMP6	1.97	0.18	4.93E-02	0.00	0.07	2.57E-09	3	7	7	2.86E-01	Artery_Tibial
ALCC	ENSG00000139537.10	CCDC65	-1.97	-0.01	4.93E-02	0.04	0.14	3.26E-17	15	22	22	2.86E-01	Artery_Tibial
ALCC	ENSG00000204792.2	LINC01291	-1.97	-0.01	4.94E-02	0.02	0.66	9.69E-131	22	89	89	2.86E-01	Artery_Tibial
ALCC	ENSG00000171219.8	CDC42BPG	1.96	0.02	4.94E-02	0.01	0.06	1.33E-07	23	26	26	2.86E-01	Artery_Tibial
ALCC	ENSG00000231852.6	CYP21A2	-1.96	-0.01	4.95E-02	0.02	0.09	9.77E-12	34	55	55	2.86E-01	Artery_Tibial
ALCC	ENSG00000174130.12	TLR6	1.96	0.03	4.95E-02	0.00	0.07	4.08E-09	11	14	14	2.86E-01	Artery_Tibial
ALCC	ENSG00000164291.16	ARSK	-1.96	-0.05	4.96E-02	0.00	0.06	7.67E-08	6	15	15	2.87E-01	Artery_Tibial
ALCC	ENSG00000120837.7	NFYB	-1.96	-0.05	4.98E-02	0.00	0.09	9.11E-11	15	30	30	2.87E-01	Artery_Tibial
ALCC	ENSG00000258818.3	RNASE4	-1.96	-0.25	4.98E-02	0.00	0.11	7.47E-14	3	9	9	2.87E-01	Artery_Tibial
ALCC	ENSG00000271743.1	CTD-2541M15.3	-1.96	-0.03	4.99E-02	0.00	0.12	5.32E-15	23	66	66	2.87E-01	Artery_Tibial
ALCC	ENSG00000139055.6	ERP27	1.96	0.01	4.99E-02	0.04	0.25	7.26E-32	16	26	26	2.87E-01	Artery_Tibial
ALCC	ENSG00000167528.12	ZNF641	1.96	0.01	4.99E-02	0.04	0.25	1.53E-32	20	25	25	2.87E-01	Artery_Tibial
ALCC	ENSG00000184702.17	5-Sep	-1.96	-0.07	5.00E-02	0.00	0.02	9.45E-04	6	20	20	2.88E-01	Artery_Tibial
ALCC	ENSG00000113595.14	TRIM23	1.96	0.06	5.00E-02	0.00	0.07	3.37E-09	9	16	16	2.88E-01	Artery_Tibial
ALCC	ENSG00000189120.4	SP6	-1.96	-0.02	5.01E-02	0.01	0.03	6.52E-04	27	37	37	2.88E-01	Artery_Tibial
ALCC	ENSG00000113269.13	RNF130	1.96	0.03	5.01E-02	0.00	0.13	9.23E-16	14	41	41	2.88E-01	Artery_Tibial
ALCC	ENSG00000008128.22	CDK11A	1.96	0.06	5.04E-02	0.00	0.03	1.38E-04	10	37	37	2.89E-01	Artery_Tibial
ALCC	ENSG00000204531.17	POU5F1	1.96	0.01	5.05E-02	0.11	0.41	6.71E-60	72	91	91	2.90E-01	Artery_Tibial
ALCC	ENSG00000123933.16	MXD4	1.95	0.11	5.06E-02	0.00	0.05	2.64E-06	3	12	12	2.90E-01	Artery_Tibial
ALCC	ENSG00000144021.2	CIAO1	1.95	0.02	5.06E-02	0.01	0.11	3.55E-13	5	6	6	2.90E-01	Artery_Tibial
ALCC	ENSG00000130024.14	PHF10	1.95	0.04	5.08E-02	0.00	0.06	2.50E-08	20	30	30	2.91E-01	Artery_Tibial
ALCC	ENSG00000204305.13	AGER	-1.95	-0.15	5.08E-02	0.00	0.09	1.64E-11	7	18	18	2.91E-01	Artery_Tibial
ALCC	ENSG00000167552.13	TUBA1A	-1.95	-0.04	5.10E-02	0.00	0.02	1.11E-03	13	31	31	2.91E-01	Artery_Tibial
ALCC	ENSG00000163684.11	RPP14	1.95	0.04	5.11E-02	0.00	0.03	4.54E-04	8	16	16	2.92E-01	Artery_Tibial
ALCC	ENSG00000104835.14	SARS2	1.95	0.02	5.11E-02	0.00	0.16	5.04E-21	10	27	27	2.92E-01	Artery_Tibial
ALCC	ENSG00000184402.14	SS18L1	1.95	0.74	5.12E-02	0.00	0.06	1.11E-07	1	12	12	2.92E-01	Artery_Tibial
ALCC	ENSG00000110906.12	KCTD10	1.95	0.02	5.12E-02	0.01	0.16	1.54E-19	17	51	51	2.92E-01	Artery_Tibial
ALCC	ENSG00000158023.9	WDR66	1.95	0.03	5.12E-02	0.00	0.28	7.99E-37	6	13	13	2.92E-01	Artery_Tibial
ALCC	ENSG00000163710.7	PCOLCE2	1.95	0.08	5.13E-02	0.00	0.02	4.13E-03	6	34	34	2.92E-01	Artery_Tibial
ALCC	ENSG00000232229.5	LINC00865	1.95	0.01	5.14E-02	0.08	0.59	8.63E-105	33	60	60	2.92E-01	Artery_Tibial
ALCC	ENSG00000282057.1	RP4-621F18.2	-1.95	-0.06	5.14E-02	0.00	0.06	2.82E-07	6	19	19	2.92E-01	Artery_Tibial
ALCC	ENSG00000115239.21	ASB3	-1.95	-0.07	5.15E-02	0.00	0.02	1.46E-03	7	20	20	2.92E-01	Artery_Tibial
ALCC	ENSG00000123219.12	CENPK	-1.95	-0.01	5.15E-02	0.01	0.08	1.52E-10	5	7	7	2.92E-01	Artery_Tibial
ALCC	ENSG00000091656.15	ZFHX4	1.95	0.03	5.17E-02	0.01	0.10	5.71E-13	30	42	42	2.93E-01	Artery_Tibial
ALCC	ENSG00000136891.13	TEX10	-1.95	-0.09	5.17E-02	0.00	0.05	3.55E-06	3	12	12	2.93E-01	Artery_Tibial
ALCC	ENSG00000168569.7	TMEM223	-1.94	-0.02	5.19E-02	0.01	0.09	1.16E-11	40	61	61	2.94E-01	Artery_Tibial
ALCC	ENSG00000090621.13	PABPC4	1.94	0.03	5.20E-02	0.00	0.15	2.39E-18	3	7	7	2.94E-01	Artery_Tibial
ALCC	ENSG00000168575.9	SLC20A2	1.94	0.05	5.20E-02	0.00	0.09	2.63E-11	7	9	9	2.94E-01	Artery_Tibial
ALCC	ENSG00000095906.16	NUBP2	-1.94	-0.07	5.22E-02	0.00	0.07	1.45E-08	6	9	9	2.95E-01	Artery_Tibial
ALCC	ENSG00000131778.18	CHD1L	1.94	0.15	5.22E-02	0.00	0.02	9.58E-04	1	13	13	2.95E-01	Artery_Tibial
ALCC	ENSG00000268043.7	NBPF12	1.94	0.25	5.24E-02	0.00	0.12	2.03E-14	5	33	33	2.95E-01	Artery_Tibial
ALCC	ENSG00000111664.10	GNB3	1.94	0.06	5.24E-02	0.00	0.42	1.74E-61	7	57	57	2.95E-01	Artery_Tibial
ALCC	ENSG00000077782.19	FGFR1	-1.94	-0.03	5.25E-02	0.00	0.03	9.13E-05	10	24	24	2.96E-01	Artery_Tibial
ALCC	ENSG00000179833.4	SERTAD2	1.94	0.19	5.25E-02	0.00	0.14	3.85E-17	5	11	11	2.96E-01	Artery_Tibial
ALCC	ENSG00000092096.16	SLC22A17	-1.94	-0.03	5.26E-02	0.00	0.09	1.43E-11	4	8	8	2.96E-01	Artery_Tibial
ALCC	ENSG00000188199.10	NUTM2B	-1.94	-0.17	5.26E-02	0.00	0.17	1.16E-20	3	16	16	2.96E-01	Artery_Tibial
ALCC	ENSG00000169609.13	C15orf40	1.94	0.02	5.26E-02	0.01	0.19	3.47E-24	30	48	48	2.96E-01	Artery_Tibial
ALCC	ENSG00000130695.14	CEP85	-1.94	-0.04	5.27E-02	0.00	0.25	1.72E-31	36	61	61	2.96E-01	Artery_Tibial
ALCC	ENSG00000150722.10	PPP1R1C	-1.94	-1.15	5.27E-02	0.00	0.04	3.26E-06	2	6	6	2.96E-01	Artery_Tibial
ALCC	ENSG00000075073.14	TACR2	-1.94	-0.05	5.28E-02	0.00	0.15	6.52E-18	7	27	27	2.96E-01	Artery_Tibial
ALCC	ENSG00000119906.11	SLF2	1.94	0.03	5.28E-02	0.00	0.04	7.94E-06	25	35	35	2.96E-01	Artery_Tibial
ALCC	ENSG00000213190.3	MLLT11	1.94	0.06	5.28E-02	0.00	0.03	1.87E-04	2	6	6	2.96E-01	Artery_Tibial
ALCC	ENSG00000069974.15	RAB27A	1.94	0.05	5.28E-02	0.00	0.05	1.41E-06	15	30	30	2.96E-01	Artery_Tibial
ALCC	ENSG00000188612.11	SUMO2	-1.94	-0.37	5.29E-02	0.00	0.07	2.66E-09	1	7	7	2.96E-01	Artery_Tibial
ALCC	ENSG00000271538.5	RP11-326I11.4	-1.93	-0.01	5.31E-02	0.04	0.40	3.37E-58	15	50	50	2.97E-01	Artery_Tibial
ALCC	ENSG00000124466.8	LYPD3	1.93	0.03	5.33E-02	0.00	0.08	9.28E-10	5	15	15	2.98E-01	Artery_Tibial
ALCC	ENSG00000129925.10	TMEM8A	-1.93	-0.05	5.33E-02	0.00	0.36	7.95E-52	9	26	26	2.98E-01	Artery_Tibial
ALCC	ENSG00000164219.9	PGGT1B	-1.93	-0.03	5.34E-02	0.00	0.22	1.80E-27	20	31	31	2.98E-01	Artery_Tibial
ALCC	ENSG00000116489.12	CAPZA1	1.93	0.04	5.34E-02	0.00	0.10	2.45E-12	18	50	50	2.98E-01	Artery_Tibial
ALCC	ENSG00000141378.14	PTRH2	-1.93	-0.03	5.34E-02	0.00	0.06	1.95E-07	26	27	27	2.98E-01	Artery_Tibial
ALCC	ENSG00000131100.12	ATP6V1E1	-1.93	-0.07	5.36E-02	0.00	0.05	3.43E-07	9	22	22	2.98E-01	Artery_Tibial
ALCC	ENSG00000075142.13	SRI	-1.93	-0.09	5.36E-02	0.00	0.01	1.38E-02	16	31	31	2.98E-01	Artery_Tibial
ALCC	ENSG00000110619.17	CARS	-1.93	-0.09	5.37E-02	0.00	0.04	1.28E-05	13	18	18	2.98E-01	Artery_Tibial
ALCC	ENSG00000138069.16	RAB1A	1.93	0.13	5.37E-02	0.00	0.01	1.12E-02	4	15	15	2.99E-01	Artery_Tibial
ALCC	ENSG00000101166.15	PRELID3B	1.93	0.35	5.39E-02	0.00	0.16	1.02E-19	2	9	9	2.99E-01	Artery_Tibial
ALCC	ENSG00000125457.13	MIF4GD	-1.93	-0.04	5.39E-02	0.00	0.03	3.55E-04	9	15	15	2.99E-01	Artery_Tibial
ALCC	ENSG00000074219.13	TEAD2	1.93	0.04	5.39E-02	0.00	0.07	1.81E-08	7	14	14	2.99E-01	Artery_Tibial
ALCC	ENSG00000144792.9	ZNF660	1.93	0.00	5.40E-02	0.17	0.52	1.98E-85	24	31	31	2.99E-01	Artery_Tibial
ALCC	ENSG00000167216.16	KATNAL2	-1.93	-0.01	5.41E-02	0.02	0.15	3.36E-19	29	37	37	2.99E-01	Artery_Tibial
ALCC	ENSG00000109066.13	TMEM104	-1.93	-0.06	5.41E-02	0.00	0.08	3.09E-10	4	10	10	2.99E-01	Artery_Tibial
ALCC	ENSG00000203722.7	RAET1G	1.93	0.03	5.42E-02	0.00	0.04	1.51E-05	7	13	13	2.99E-01	Artery_Tibial
ALCC	ENSG00000120306.9	CYSTM1	1.93	0.02	5.42E-02	0.01	0.22	2.63E-27	17	28	28	2.99E-01	Artery_Tibial
ALCC	ENSG00000112852.6	PCDHB2	1.92	0.01	5.43E-02	0.03	0.07	2.00E-08	61	106	106	3.00E-01	Artery_Tibial
ALCC	ENSG00000106100.10	NOD1	1.92	0.02	5.43E-02	0.01	0.09	3.46E-11	10	12	12	3.00E-01	Artery_Tibial
ALCC	ENSG00000248874.5	C5orf17	-1.92	-0.02	5.44E-02	0.01	0.07	6.40E-09	22	64	64	3.00E-01	Artery_Tibial
ALCC	ENSG00000155816.19	FMN2	1.92	0.07	5.46E-02	0.00	0.02	9.92E-04	5	16	16	3.01E-01	Artery_Tibial
ALCC	ENSG00000106460.18	TMEM106B	-1.92	-0.05	5.47E-02	0.00	0.07	1.23E-08	5	10	10	3.01E-01	Artery_Tibial
ALCC	ENSG00000102967.11	DHODH	-1.92	-0.01	5.48E-02	0.09	0.37	1.24E-51	35	48	48	3.01E-01	Artery_Tibial
ALCC	ENSG00000105483.17	CARD8	1.92	0.06	5.48E-02	0.00	0.08	4.92E-10	9	32	32	3.01E-01	Artery_Tibial
ALCC	ENSG00000242247.10	ARFGAP3	-1.92	-0.04	5.49E-02	0.00	0.12	8.89E-15	15	28	28	3.02E-01	Artery_Tibial
ALCC	ENSG00000197894.10	ADH5	1.92	0.04	5.51E-02	0.00	0.07	1.94E-08	44	68	68	3.03E-01	Artery_Tibial
ALCC	ENSG00000204574.12	ABCF1	-1.92	-0.02	5.52E-02	0.01	0.17	2.68E-21	23	71	71	3.03E-01	Artery_Tibial
ALCC	ENSG00000083444.16	PLOD1	1.92	0.06	5.52E-02	0.00	0.03	1.44E-04	12	31	31	3.03E-01	Artery_Tibial
ALCC	ENSG00000240972.1	MIF	1.92	0.02	5.53E-02	0.01	0.51	9.28E-81	15	40	40	3.03E-01	Artery_Tibial
ALCC	ENSG00000185187.12	SIGIRR	1.92	0.01	5.54E-02	0.08	0.45	6.70E-70	30	39	39	3.03E-01	Artery_Tibial
ALCC	ENSG00000134490.13	TMEM241	-1.91	-0.19	5.56E-02	0.00	0.08	1.57E-10	3	20	20	3.04E-01	Artery_Tibial
ALCC	ENSG00000033122.18	LRRC7	-1.91	-0.02	5.56E-02	0.01	0.02	1.53E-03	25	77	77	3.04E-01	Artery_Tibial
ALCC	ENSG00000136560.13	TANK	-1.91	-0.06	5.57E-02	0.00	0.01	1.80E-02	26	41	41	3.04E-01	Artery_Tibial
ALCC	ENSG00000165733.7	BMS1	-1.91	-0.04	5.57E-02	0.00	0.05	7.83E-07	15	24	24	3.04E-01	Artery_Tibial
ALCC	ENSG00000151689.12	INPP1	-1.91	-0.04	5.59E-02	0.00	0.05	7.26E-07	17	28	28	3.05E-01	Artery_Tibial
ALCC	ENSG00000272316.1	XXbac-BPGBPG55C20.2	1.91	0.02	5.60E-02	0.01	0.30	1.06E-39	26	60	60	3.05E-01	Artery_Tibial
ALCC	ENSG00000100380.13	ST13	1.91	0.07	5.61E-02	0.00	0.03	1.67E-04	10	29	29	3.06E-01	Artery_Tibial
ALCC	ENSG00000076554.15	TPD52	-1.91	-0.01	5.62E-02	0.03	0.22	6.50E-28	13	22	22	3.06E-01	Artery_Tibial
ALCC	ENSG00000196821.9	C6orf106	1.91	0.03	5.62E-02	0.00	0.07	4.47E-09	19	27	27	3.06E-01	Artery_Tibial
ALCC	ENSG00000185437.13	SH3BGR	1.91	0.01	5.63E-02	0.01	0.19	3.00E-24	18	22	22	3.06E-01	Artery_Tibial
ALCC	ENSG00000110427.14	KIAA1549L	1.91	0.01	5.63E-02	0.06	0.21	4.41E-26	18	40	40	3.06E-01	Artery_Tibial
ALCC	ENSG00000004142.11	POLDIP2	-1.91	-0.04	5.64E-02	0.00	0.03	1.46E-04	16	31	31	3.06E-01	Artery_Tibial
ALCC	ENSG00000100612.13	DHRS7	-1.91	-0.05	5.65E-02	0.00	0.03	1.64E-04	8	10	10	3.07E-01	Artery_Tibial
ALCC	ENSG00000135702.14	CHST5	1.91	0.02	5.65E-02	0.01	0.04	4.29E-05	11	16	16	3.07E-01	Artery_Tibial
ALCC	ENSG00000137392.9	CLPS	1.91	0.01	5.65E-02	0.01	0.03	1.69E-04	21	56	56	3.07E-01	Artery_Tibial
ALCC	ENSG00000157653.11	C9orf43	1.91	0.01	5.66E-02	0.02	0.03	7.71E-05	25	52	52	3.07E-01	Artery_Tibial
ALCC	ENSG00000100413.16	POLR3H	1.90	0.04	5.68E-02	0.00	0.02	2.18E-03	11	23	23	3.08E-01	Artery_Tibial
ALCC	ENSG00000163362.10	C1orf106	1.90	0.01	5.68E-02	0.03	0.23	7.22E-30	8	28	28	3.08E-01	Artery_Tibial
ALCC	ENSG00000269343.6	ZNF587B	-1.90	-0.11	5.69E-02	0.00	0.04	1.99E-05	4	14	14	3.08E-01	Artery_Tibial
ALCC	ENSG00000134247.9	PTGFRN	-1.90	-0.11	5.69E-02	0.00	0.01	1.56E-02	12	27	27	3.08E-01	Artery_Tibial
ALCC	ENSG00000170606.14	HSPA4	-1.90	-0.04	5.70E-02	0.00	0.02	1.01E-03	21	37	37	3.08E-01	Artery_Tibial
ALCC	ENSG00000123810.7	B9D2	1.90	0.06	5.70E-02	0.00	0.02	1.07E-03	10	17	17	3.08E-01	Artery_Tibial
ALCC	ENSG00000145354.9	CISD2	-1.90	-0.12	5.71E-02	0.00	0.14	6.53E-17	5	32	32	3.08E-01	Artery_Tibial
ALCC	ENSG00000157150.4	TIMP4	-1.90	-0.09	5.71E-02	0.00	0.28	1.84E-37	4	23	23	3.08E-01	Artery_Tibial
ALCC	ENSG00000121542.11	SEC22A	-1.90	-0.06	5.72E-02	0.00	0.24	1.85E-30	23	74	74	3.08E-01	Artery_Tibial
ALCC	ENSG00000198160.14	MIER1	-1.90	-0.03	5.72E-02	0.00	0.21	7.93E-27	30	66	66	3.08E-01	Artery_Tibial
ALCC	ENSG00000213639.9	PPP1CB	-1.90	-0.03	5.73E-02	0.00	0.14	6.60E-17	20	25	25	3.09E-01	Artery_Tibial
ALCC	ENSG00000122223.12	CD244	1.90	0.01	5.74E-02	0.01	0.09	8.36E-12	9	10	10	3.09E-01	Artery_Tibial
ALCC	ENSG00000115295.19	CLIP4	1.90	0.15	5.75E-02	0.00	0.02	3.47E-03	2	15	15	3.09E-01	Artery_Tibial
ALCC	ENSG00000178718.6	RPP25	-1.90	-0.02	5.75E-02	0.01	0.53	1.10E-86	14	23	23	3.09E-01	Artery_Tibial
ALCC	ENSG00000137563.11	GGH	1.90	0.00	5.77E-02	0.12	0.36	7.42E-51	58	78	78	3.10E-01	Artery_Tibial
ALCC	ENSG00000067221.13	STOML1	-1.90	-0.02	5.78E-02	0.01	0.17	1.47E-20	7	11	11	3.10E-01	Artery_Tibial
ALCC	ENSG00000148019.12	CEP78	1.90	0.09	5.79E-02	0.00	0.02	3.08E-03	9	18	18	3.10E-01	Artery_Tibial
ALCC	ENSG00000106686.16	SPATA6L	1.90	0.02	5.79E-02	0.01	0.08	2.78E-10	30	79	79	3.10E-01	Artery_Tibial
ALCC	ENSG00000171453.17	POLR1C	1.90	0.10	5.79E-02	0.00	0.01	1.00E-02	13	36	36	3.10E-01	Artery_Tibial
ALCC	ENSG00000133597.10	ADCK2	1.89	0.03	5.81E-02	0.00	0.20	6.14E-26	51	74	74	3.11E-01	Artery_Tibial
ALCC	ENSG00000141543.9	EIF4A3	1.89	0.08	5.83E-02	0.00	0.05	5.74E-07	9	17	17	3.12E-01	Artery_Tibial
ALCC	ENSG00000109180.14	OCIAD1	1.89	0.27	5.86E-02	0.00	0.18	1.83E-22	1	9	9	3.13E-01	Artery_Tibial
ALCC	ENSG00000176928.5	GCNT4	-1.89	-0.02	5.86E-02	0.01	0.16	6.12E-20	11	25	25	3.13E-01	Artery_Tibial
ALCC	ENSG00000154265.15	ABCA5	1.89	0.06	5.87E-02	0.00	0.03	9.29E-05	5	18	18	3.13E-01	Artery_Tibial
ALCC	ENSG00000197728.9	RPS26	1.89	0.00	5.90E-02	0.32	0.79	6.24E-206	31	54	54	3.15E-01	Artery_Tibial
ALCC	ENSG00000123416.15	TUBA1B	-1.89	-0.05	5.92E-02	0.00	0.02	7.24E-04	14	21	21	3.15E-01	Artery_Tibial
ALCC	ENSG00000167272.10	POP5	-1.89	-0.07	5.92E-02	0.00	0.04	3.86E-05	24	46	46	3.15E-01	Artery_Tibial
ALCC	ENSG00000111142.13	METAP2	1.89	0.06	5.92E-02	0.00	0.05	2.73E-06	5	6	6	3.15E-01	Artery_Tibial
ALCC	ENSG00000115946.7	PNO1	-1.88	-0.06	5.95E-02	0.00	0.05	6.79E-07	4	5	5	3.16E-01	Artery_Tibial
ALCC	ENSG00000147642.16	SYBU	-1.88	-0.09	5.96E-02	0.00	0.11	2.69E-13	11	19	19	3.17E-01	Artery_Tibial
ALCC	ENSG00000120669.15	SOHLH2	-1.88	0.00	5.98E-02	0.16	0.53	4.34E-88	105	119	119	3.17E-01	Artery_Tibial
ALCC	ENSG00000145337.4	PYURF	-1.88	-0.06	5.98E-02	0.00	0.12	5.92E-15	18	31	31	3.17E-01	Artery_Tibial
ALCC	ENSG00000116266.10	STXBP3	-1.88	-0.07	5.99E-02	0.00	0.03	2.91E-04	5	5	5	3.17E-01	Artery_Tibial
ALCC	ENSG00000113205.5	PCDHB3	1.88	0.01	5.99E-02	0.03	0.08	4.61E-10	33	81	81	3.17E-01	Artery_Tibial
ALCC	ENSG00000256050.2	RP11-982M15.6	-1.88	-0.31	5.99E-02	0.00	0.02	2.14E-03	2	10	10	3.17E-01	Artery_Tibial
ALCC	ENSG00000178163.7	ZNF518B	1.88	0.01	5.99E-02	0.01	0.13	9.32E-17	30	32	32	3.17E-01	Artery_Tibial
ALCC	ENSG00000133818.13	RRAS2	-1.88	-0.02	6.01E-02	0.01	0.09	2.79E-11	34	57	57	3.18E-01	Artery_Tibial
ALCC	ENSG00000121897.14	LIAS	-1.88	-0.04	6.02E-02	0.00	0.03	3.73E-04	22	31	31	3.18E-01	Artery_Tibial
ALCC	ENSG00000077312.8	SNRPA	1.88	0.04	6.02E-02	0.00	0.01	1.61E-02	27	58	58	3.18E-01	Artery_Tibial
ALCC	ENSG00000158769.17	F11R	1.88	0.01	6.02E-02	0.02	0.18	2.51E-22	25	38	38	3.18E-01	Artery_Tibial
ALCC	ENSG00000101474.11	APMAP	1.88	0.05	6.04E-02	0.00	0.02	1.77E-03	21	33	33	3.18E-01	Artery_Tibial
ALCC	ENSG00000056972.18	TRAF3IP2	1.88	0.02	6.04E-02	0.01	0.21	3.93E-26	36	53	53	3.18E-01	Artery_Tibial
ALCC	ENSG00000163959.9	SLC51A	1.88	0.03	6.04E-02	0.00	0.24	5.21E-30	8	19	19	3.18E-01	Artery_Tibial
ALCC	ENSG00000106018.13	VIPR2	1.88	0.02	6.04E-02	0.01	0.15	3.45E-19	7	17	17	3.18E-01	Artery_Tibial
ALCC	ENSG00000150093.18	ITGB1	-1.88	-0.06	6.05E-02	0.00	0.03	5.22E-04	26	59	59	3.18E-01	Artery_Tibial
ALCC	ENSG00000137070.17	IL11RA	-1.88	-0.02	6.05E-02	0.01	0.10	2.29E-13	26	37	37	3.18E-01	Artery_Tibial
ALCC	ENSG00000119231.10	SENP5	-1.88	-0.05	6.05E-02	0.00	0.11	1.60E-13	17	43	43	3.18E-01	Artery_Tibial
ALCC	ENSG00000007923.15	DNAJC11	-1.88	-0.04	6.06E-02	0.00	0.06	2.11E-07	5	8	8	3.18E-01	Artery_Tibial
ALCC	ENSG00000170430.9	MGMT	-1.88	-0.01	6.06E-02	0.03	0.52	3.38E-86	45	90	90	3.18E-01	Artery_Tibial
ALCC	ENSG00000255150.2	EID3	-1.87	-0.01	6.10E-02	0.03	0.16	4.33E-19	9	12	12	3.20E-01	Artery_Tibial
ALCC	ENSG00000180855.15	ZNF443	1.87	0.02	6.11E-02	0.01	0.06	1.94E-08	3	7	7	3.20E-01	Artery_Tibial
ALCC	ENSG00000140025.15	EFCAB11	-1.87	-0.03	6.11E-02	0.00	0.03	7.04E-05	23	42	42	3.20E-01	Artery_Tibial
ALCC	ENSG00000107242.17	PIP5K1B	-1.87	-0.01	6.12E-02	0.02	0.26	2.25E-34	27	33	33	3.21E-01	Artery_Tibial
ALCC	ENSG00000204161.13	C10orf128	-1.87	-0.09	6.13E-02	0.00	0.01	2.38E-02	10	14	14	3.21E-01	Artery_Tibial
ALCC	ENSG00000125247.15	TMTC4	1.87	0.01	6.13E-02	0.02	0.44	8.10E-66	13	34	34	3.21E-01	Artery_Tibial
ALCC	ENSG00000139178.10	C1RL	-1.87	-0.42	6.14E-02	0.00	0.12	1.00E-14	2	26	26	3.21E-01	Artery_Tibial
ALCC	ENSG00000067208.14	EVI5	-1.87	-0.07	6.15E-02	0.00	0.05	1.44E-06	15	42	42	3.21E-01	Artery_Tibial
ALCC	ENSG00000130529.15	TRPM4	1.87	0.01	6.15E-02	0.04	0.26	6.65E-35	29	63	63	3.21E-01	Artery_Tibial
ALCC	ENSG00000107959.15	PITRM1	-1.87	-0.03	6.16E-02	0.00	0.28	4.76E-37	20	75	75	3.21E-01	Artery_Tibial
ALCC	ENSG00000198000.11	NOL8	1.87	0.08	6.16E-02	0.00	0.06	5.90E-08	16	25	25	3.21E-01	Artery_Tibial
ALCC	ENSG00000119969.14	HELLS	1.87	0.04	6.16E-02	0.00	0.06	1.38E-07	10	17	17	3.21E-01	Artery_Tibial
ALCC	ENSG00000087258.14	GNAO1	1.87	0.04	6.16E-02	0.00	0.31	1.14E-42	9	17	17	3.21E-01	Artery_Tibial
ALCC	ENSG00000272864.1	RP11-17E13.2	1.87	0.01	6.16E-02	0.07	0.49	5.87E-76	32	65	65	3.21E-01	Artery_Tibial
ALCC	ENSG00000175575.12	PAAF1	-1.87	-0.01	6.17E-02	0.04	0.33	9.31E-46	6	11	11	3.21E-01	Artery_Tibial
ALCC	ENSG00000283213.1	CTC-591M7.1	-1.87	-0.08	6.18E-02	0.00	0.03	5.86E-04	2	3	3	3.21E-01	Artery_Tibial
ALCC	ENSG00000166295.8	ANAPC16	1.87	0.09	6.18E-02	0.00	0.04	9.56E-06	4	27	27	3.21E-01	Artery_Tibial
ALCC	ENSG00000070087.13	PFN2	-1.87	-0.04	6.19E-02	0.00	0.42	5.43E-63	9	31	31	3.21E-01	Artery_Tibial
ALCC	ENSG00000078070.12	MCCC1	-1.87	-0.22	6.20E-02	0.00	0.09	8.27E-12	22	33	33	3.21E-01	Artery_Tibial
ALCC	ENSG00000188493.14	C19orf54	-1.87	-0.02	6.20E-02	0.01	0.14	6.53E-17	24	38	38	3.22E-01	Artery_Tibial
ALCC	ENSG00000140323.5	DISP2	-1.86	-0.01	6.22E-02	0.03	0.29	1.73E-38	8	27	27	3.22E-01	Artery_Tibial
ALCC	ENSG00000151892.14	GFRA1	1.86	0.05	6.23E-02	0.00	0.01	3.02E-02	14	24	24	3.22E-01	Artery_Tibial
ALCC	ENSG00000129657.14	SEC14L1	-1.86	-0.18	6.23E-02	0.00	0.07	1.45E-08	2	16	16	3.22E-01	Artery_Tibial
ALCC	ENSG00000132031.12	MATN3	-1.86	-0.02	6.25E-02	0.01	0.37	1.02E-51	8	18	18	3.23E-01	Artery_Tibial
ALCC	ENSG00000178980.14	SELENOW	1.86	0.88	6.25E-02	0.00	0.07	3.77E-09	2	7	7	3.23E-01	Artery_Tibial
ALCC	ENSG00000117335.19	CD46	-1.86	-0.08	6.26E-02	0.00	0.33	1.23E-45	8	31	31	3.23E-01	Artery_Tibial
ALCC	ENSG00000166986.14	MARS	-1.86	-0.13	6.27E-02	0.00	0.02	3.52E-03	14	50	50	3.24E-01	Artery_Tibial
ALCC	ENSG00000197013.9	ZNF429	1.86	0.05	6.28E-02	0.00	0.23	7.52E-30	3	14	14	3.24E-01	Artery_Tibial
ALCC	ENSG00000112214.10	FHL5	1.86	0.06	6.30E-02	0.00	0.05	2.21E-06	30	43	43	3.25E-01	Artery_Tibial
ALCC	ENSG00000070785.16	EIF2B3	-1.86	-0.07	6.33E-02	0.00	0.02	4.20E-03	11	25	25	3.26E-01	Artery_Tibial
ALCC	ENSG00000198042.10	MAK16	-1.86	-0.08	6.33E-02	0.00	0.03	1.13E-04	21	28	28	3.26E-01	Artery_Tibial
ALCC	ENSG00000258602.1	LINC01629	-1.86	0.00	6.34E-02	0.17	0.66	4.93E-129	15	29	29	3.26E-01	Artery_Tibial
ALCC	ENSG00000163508.12	EOMES	-1.85	-0.04	6.36E-02	0.00	0.04	3.20E-05	15	27	27	3.27E-01	Artery_Tibial
ALCC	ENSG00000115524.15	SF3B1	-1.85	-0.08	6.37E-02	0.00	0.05	3.22E-07	5	14	14	3.27E-01	Artery_Tibial
ALCC	ENSG00000163687.13	DNASE1L3	-1.85	-0.02	6.38E-02	0.01	0.04	1.45E-05	6	6	6	3.28E-01	Artery_Tibial
ALCC	ENSG00000144369.12	FAM171B	1.85	0.03	6.38E-02	0.00	0.11	1.96E-13	18	29	29	3.28E-01	Artery_Tibial
ALCC	ENSG00000091490.10	SEL1L3	1.85	0.11	6.39E-02	0.00	0.05	1.17E-06	1	2	2	3.28E-01	Artery_Tibial
ALCC	ENSG00000271119.1	CTD-2012J19.3	1.85	0.03	6.40E-02	0.00	0.10	1.39E-12	13	23	23	3.28E-01	Artery_Tibial
ALCC	ENSG00000274922.1	RP11-88E10.5	-1.85	-0.12	6.40E-02	0.00	0.02	4.77E-03	3	6	6	3.28E-01	Artery_Tibial
ALCC	ENSG00000186468.12	RPS23	1.85	0.01	6.41E-02	0.04	0.49	6.00E-79	30	60	60	3.28E-01	Artery_Tibial
ALCC	ENSG00000133106.14	EPSTI1	-1.85	-0.13	6.41E-02	0.00	0.02	3.86E-03	2	10	10	3.28E-01	Artery_Tibial
ALCC	ENSG00000261229.6	RP11-38G5.4	1.85	0.06	6.41E-02	0.00	0.03	6.11E-05	6	28	28	3.28E-01	Artery_Tibial
ALCC	ENSG00000118420.16	UBE3D	-1.85	-0.03	6.42E-02	0.00	0.01	2.45E-02	8	11	11	3.28E-01	Artery_Tibial
ALCC	ENSG00000240771.6	ARHGEF25	1.85	0.01	6.42E-02	0.02	0.23	1.86E-28	12	26	26	3.28E-01	Artery_Tibial
ALCC	ENSG00000162999.12	DUSP19	-1.85	-0.08	6.44E-02	0.00	0.11	2.88E-14	3	21	21	3.29E-01	Artery_Tibial
ALCC	ENSG00000100124.14	ANKRD54	1.85	0.02	6.44E-02	0.01	0.06	2.56E-08	21	70	70	3.29E-01	Artery_Tibial
ALCC	ENSG00000146197.8	SCUBE3	-1.85	-0.48	6.46E-02	0.00	0.02	2.84E-03	3	8	8	3.29E-01	Artery_Tibial
ALCC	ENSG00000010704.18	HFE	1.85	0.05	6.47E-02	0.00	0.03	5.09E-04	11	14	14	3.29E-01	Artery_Tibial
ALCC	ENSG00000196072.11	BLOC1S2	-1.85	-0.03	6.47E-02	0.00	0.08	9.15E-10	19	23	23	3.29E-01	Artery_Tibial
ALCC	ENSG00000090273.13	NUDC	-1.85	-0.04	6.48E-02	0.00	0.08	1.76E-10	24	41	41	3.29E-01	Artery_Tibial
ALCC	ENSG00000136159.3	NUDT15	-1.85	-0.03	6.48E-02	0.00	0.02	6.45E-03	27	54	54	3.29E-01	Artery_Tibial
ALCC	ENSG00000275401.1	RP4-564F22.7	1.85	0.03	6.48E-02	0.00	0.08	5.85E-10	10	35	35	3.29E-01	Artery_Tibial
ALCC	ENSG00000225830.12	ERCC6	-1.85	-0.07	6.48E-02	0.00	0.07	4.57E-09	4	11	11	3.29E-01	Artery_Tibial
ALCC	ENSG00000256576.2	RP13-977J11.2	1.85	0.02	6.49E-02	0.01	0.27	6.50E-35	10	40	40	3.29E-01	Artery_Tibial
ALCC	ENSG00000184185.9	KCNJ12	-1.85	-0.16	6.49E-02	0.00	0.02	7.27E-04	1	4	4	3.29E-01	Artery_Tibial
ALCC	ENSG00000198373.12	WWP2	-1.85	-0.03	6.49E-02	0.00	0.06	7.69E-08	9	21	21	3.29E-01	Artery_Tibial
ALCC	ENSG00000164574.15	GALNT10	-1.84	-0.03	6.51E-02	0.00	0.02	3.69E-03	24	46	46	3.29E-01	Artery_Tibial
ALCC	ENSG00000134285.10	FKBP11	-1.84	-0.02	6.51E-02	0.00	0.12	2.86E-14	18	30	30	3.29E-01	Artery_Tibial
ALCC	ENSG00000130202.9	NECTIN2	1.84	0.02	6.51E-02	0.01	0.08	2.06E-10	23	40	40	3.30E-01	Artery_Tibial
ALCC	ENSG00000197859.9	ADAMTSL2	-1.84	-0.08	6.53E-02	0.00	0.02	5.82E-03	10	31	31	3.30E-01	Artery_Tibial
ALCC	ENSG00000258952.2	SALRNA1	-1.84	-0.07	6.53E-02	0.00	0.02	1.01E-03	4	8	8	3.30E-01	Artery_Tibial
ALCC	ENSG00000259673.5	IQCH-AS1	1.84	0.01	6.53E-02	0.04	0.28	3.61E-36	24	43	43	3.30E-01	Artery_Tibial
ALCC	ENSG00000130158.13	DOCK6	1.84	0.12	6.55E-02	0.00	0.02	8.20E-04	15	27	27	3.30E-01	Artery_Tibial
ALCC	ENSG00000161999.11	JMJD8	1.84	0.04	6.55E-02	0.00	0.07	8.37E-09	12	25	25	3.30E-01	Artery_Tibial
ALCC	ENSG00000088876.11	ZNF343	1.84	0.06	6.56E-02	0.00	0.05	1.85E-06	5	12	12	3.30E-01	Artery_Tibial
ALCC	ENSG00000166446.14	CDYL2	1.84	0.03	6.56E-02	0.00	0.06	2.91E-08	10	15	15	3.30E-01	Artery_Tibial
ALCC	ENSG00000185875.12	THNSL1	-1.84	-0.04	6.56E-02	0.00	0.02	2.55E-03	21	62	62	3.30E-01	Artery_Tibial
ALCC	ENSG00000174373.16	RALGAPA1	-1.84	-0.01	6.56E-02	0.02	0.29	3.56E-39	21	21	21	3.30E-01	Artery_Tibial
ALCC	ENSG00000170876.7	TMEM43	-1.84	-0.02	6.56E-02	0.01	0.08	1.54E-10	18	24	24	3.30E-01	Artery_Tibial
ALCC	ENSG00000111647.12	UHRF1BP1L	1.84	0.34	6.57E-02	0.00	0.02	1.21E-03	7	22	22	3.30E-01	Artery_Tibial
ALCC	ENSG00000135299.16	ANKRD6	1.84	0.03	6.57E-02	0.00	0.05	3.52E-07	13	35	35	3.30E-01	Artery_Tibial
ALCC	ENSG00000128266.8	GNAZ	-1.84	-0.06	6.58E-02	0.00	0.09	8.98E-11	2	17	17	3.30E-01	Artery_Tibial
ALCC	ENSG00000116791.13	CRYZ	1.84	0.01	6.60E-02	0.10	0.56	2.36E-94	65	123	123	3.31E-01	Artery_Tibial
ALCC	ENSG00000145882.10	PCYOX1L	1.84	0.02	6.61E-02	0.01	0.16	5.13E-20	15	49	49	3.31E-01	Artery_Tibial
ALCC	ENSG00000185803.8	SLC52A2	-1.84	-0.08	6.62E-02	0.00	0.02	2.16E-03	4	17	17	3.32E-01	Artery_Tibial
ALCC	ENSG00000117122.13	MFAP2	1.84	0.04	6.64E-02	0.00	0.14	1.03E-16	6	19	19	3.33E-01	Artery_Tibial
ALCC	ENSG00000160293.16	VAV2	-1.83	-0.07	6.66E-02	0.00	0.10	7.36E-13	10	33	33	3.33E-01	Artery_Tibial
ALCC	ENSG00000178031.16	ADAMTSL1	1.83	0.28	6.70E-02	0.00	0.03	2.21E-04	9	38	38	3.35E-01	Artery_Tibial
ALCC	ENSG00000180776.15	ZDHHC20	1.83	0.02	6.73E-02	0.01	0.23	6.67E-29	10	25	25	3.36E-01	Artery_Tibial
ALCC	ENSG00000168116.13	KIAA1586	-1.83	-0.01	6.74E-02	0.01	0.09	1.47E-11	10	11	11	3.36E-01	Artery_Tibial
ALCC	ENSG00000111530.12	CAND1	-1.83	-0.08	6.75E-02	0.00	0.12	7.81E-15	10	34	34	3.37E-01	Artery_Tibial
ALCC	ENSG00000115998.7	C2orf42	1.83	0.07	6.76E-02	0.00	0.04	2.22E-05	4	5	5	3.37E-01	Artery_Tibial
ALCC	ENSG00000145861.7	C1QTNF2	-1.83	-0.01	6.76E-02	0.01	0.35	1.52E-48	9	18	18	3.37E-01	Artery_Tibial
ALCC	ENSG00000182022.17	CHST15	1.83	0.02	6.78E-02	0.01	0.11	2.97E-13	10	30	30	3.38E-01	Artery_Tibial
ALCC	ENSG00000137177.19	KIF13A	1.83	0.02	6.79E-02	0.01	0.10	1.05E-12	28	43	43	3.38E-01	Artery_Tibial
ALCC	ENSG00000224470.7	ATXN1L	1.82	1.54	6.80E-02	0.00	0.01	8.88E-03	1	7	7	3.38E-01	Artery_Tibial
ALCC	ENSG00000121481.10	RNF2	1.82	0.07	6.81E-02	0.00	0.06	3.05E-08	5	20	20	3.39E-01	Artery_Tibial
ALCC	ENSG00000239998.5	LILRA2	1.82	0.03	6.81E-02	0.00	0.11	4.46E-13	4	6	6	3.39E-01	Artery_Tibial
ALCC	ENSG00000155744.9	FAM126B	1.82	0.06	6.82E-02	0.00	0.02	1.37E-03	11	12	12	3.39E-01	Artery_Tibial
ALCC	ENSG00000167671.11	UBXN6	1.82	0.05	6.83E-02	0.00	0.20	1.73E-25	15	47	47	3.39E-01	Artery_Tibial
ALCC	ENSG00000099785.10	2-Mar	1.82	0.02	6.83E-02	0.01	0.46	2.00E-69	3	11	11	3.39E-01	Artery_Tibial
ALCC	ENSG00000160214.12	RRP1	1.82	0.03	6.84E-02	0.00	0.04	1.46E-05	11	29	29	3.39E-01	Artery_Tibial
ALCC	ENSG00000151465.13	CDC123	1.82	0.13	6.85E-02	0.00	0.06	3.17E-08	15	32	32	3.39E-01	Artery_Tibial
ALCC	ENSG00000244482.10	LILRA6	1.82	0.09	6.85E-02	0.00	0.11	9.05E-14	10	47	47	3.39E-01	Artery_Tibial
ALCC	ENSG00000133612.18	AGAP3	-1.82	-0.24	6.85E-02	0.00	0.04	2.00E-05	3	10	10	3.39E-01	Artery_Tibial
ALCC	ENSG00000172954.13	LCLAT1	-1.82	-0.01	6.86E-02	0.03	0.19	1.24E-23	35	70	70	3.39E-01	Artery_Tibial
ALCC	ENSG00000154122.12	ANKH	1.82	0.04	6.86E-02	0.00	0.04	1.16E-05	7	12	12	3.39E-01	Artery_Tibial
ALCC	ENSG00000153879.8	CEBPG	1.82	0.03	6.88E-02	0.00	0.06	2.38E-07	5	9	9	3.40E-01	Artery_Tibial
ALCC	ENSG00000106477.18	CEP41	1.82	0.10	6.89E-02	0.00	0.02	7.72E-04	13	19	19	3.40E-01	Artery_Tibial
ALCC	ENSG00000100296.13	THOC5	1.82	0.02	6.89E-02	0.01	0.71	5.74E-154	14	43	43	3.40E-01	Artery_Tibial
ALCC	ENSG00000255374.3	TAS2R43	-1.82	0.00	6.91E-02	0.14	0.33	8.10E-45	24	39	39	3.41E-01	Artery_Tibial
ALCC	ENSG00000138767.12	CNOT6L	-1.82	-0.02	6.91E-02	0.01	0.48	2.28E-75	35	79	79	3.41E-01	Artery_Tibial
ALCC	ENSG00000133884.9	DPF2	-1.82	-0.03	6.92E-02	0.00	0.05	5.07E-07	16	21	21	3.41E-01	Artery_Tibial
ALCC	ENSG00000168010.10	ATG16L2	-1.82	-0.08	6.93E-02	0.00	0.04	3.30E-06	11	17	17	3.41E-01	Artery_Tibial
ALCC	ENSG00000025156.12	HSF2	-1.82	-0.06	6.93E-02	0.00	0.08	4.86E-10	8	22	22	3.41E-01	Artery_Tibial
ALCC	ENSG00000072736.18	NFATC3	1.81	0.04	6.95E-02	0.00	0.21	1.91E-26	11	25	25	3.41E-01	Artery_Tibial
ALCC	ENSG00000122176.10	FMOD	-1.81	-0.03	6.96E-02	0.00	0.05	3.52E-07	8	19	19	3.41E-01	Artery_Tibial
ALCC	ENSG00000164930.11	FZD6	-1.81	-0.02	6.96E-02	0.01	0.09	7.92E-11	13	14	14	3.41E-01	Artery_Tibial
ALCC	ENSG00000239672.7	NME1	1.81	0.05	6.96E-02	0.00	0.39	1.78E-55	7	13	13	3.41E-01	Artery_Tibial
ALCC	ENSG00000140598.13	EFL1	-1.81	-0.03	6.96E-02	0.00	0.06	2.50E-08	6	9	9	3.41E-01	Artery_Tibial
ALCC	ENSG00000167914.11	GSDMA	1.81	0.01	6.96E-02	0.05	0.30	5.92E-41	6	15	15	3.41E-01	Artery_Tibial
ALCC	ENSG00000104320.13	NBN	1.81	0.02	6.97E-02	0.01	0.31	3.08E-41	39	61	61	3.42E-01	Artery_Tibial
ALCC	ENSG00000150656.14	CNDP1	1.81	0.03	6.98E-02	0.00	0.06	1.06E-07	10	18	18	3.42E-01	Artery_Tibial
ALCC	ENSG00000165495.15	PKNOX2	1.81	0.07	6.99E-02	0.00	0.02	7.86E-03	1	2	2	3.42E-01	Artery_Tibial
ALCC	ENSG00000198105.13	ZNF248	-1.81	-0.03	7.00E-02	0.00	0.09	4.88E-11	36	109	109	3.42E-01	Artery_Tibial
ALCC	ENSG00000104064.16	GABPB1	1.81	0.01	7.00E-02	0.01	0.21	6.01E-26	24	34	34	3.42E-01	Artery_Tibial
ALCC	ENSG00000168491.9	CCDC110	1.81	0.02	7.01E-02	0.01	0.09	1.01E-10	26	73	73	3.42E-01	Artery_Tibial
ALCC	ENSG00000188033.9	ZNF490	-1.81	-0.02	7.01E-02	0.01	0.06	2.36E-08	7	13	13	3.42E-01	Artery_Tibial
ALCC	ENSG00000170855.3	TRIAP1	1.81	0.03	7.03E-02	0.00	0.05	3.16E-07	19	36	36	3.43E-01	Artery_Tibial
ALCC	ENSG00000185507.19	IRF7	1.81	0.07	7.03E-02	0.00	0.01	1.59E-02	3	3	3	3.43E-01	Artery_Tibial
ALCC	ENSG00000141002.19	TCF25	-1.81	-0.04	7.04E-02	0.00	0.06	1.91E-08	16	21	21	3.43E-01	Artery_Tibial
ALCC	ENSG00000023041.11	ZDHHC6	1.81	0.25	7.05E-02	0.00	0.04	6.49E-06	2	9	9	3.43E-01	Artery_Tibial
ALCC	ENSG00000155265.10	GOLGA7B	1.81	0.10	7.06E-02	0.00	0.10	8.79E-13	7	20	20	3.44E-01	Artery_Tibial
ALCC	ENSG00000239697.10	TNFSF12	1.81	0.10	7.06E-02	0.00	0.13	1.79E-16	7	13	13	3.44E-01	Artery_Tibial
ALCC	ENSG00000101236.16	RNF24	1.81	0.02	7.07E-02	0.01	0.14	1.47E-16	22	48	48	3.44E-01	Artery_Tibial
ALCC	ENSG00000126790.11	L3HYPDH	1.81	0.01	7.09E-02	0.10	0.45	5.89E-69	30	63	63	3.44E-01	Artery_Tibial
ALCC	ENSG00000103811.15	CTSH	1.81	0.02	7.09E-02	0.00	0.28	1.62E-37	28	73	73	3.44E-01	Artery_Tibial
ALCC	ENSG00000204516.9	MICB	1.81	0.01	7.10E-02	0.08	0.61	9.34E-114	62	90	90	3.45E-01	Artery_Tibial
ALCC	ENSG00000104450.12	SPAG1	1.80	0.02	7.12E-02	0.00	0.03	3.70E-04	27	40	40	3.45E-01	Artery_Tibial
ALCC	ENSG00000156603.15	MED19	1.80	0.01	7.12E-02	0.01	0.17	5.73E-21	45	66	66	3.45E-01	Artery_Tibial
ALCC	ENSG00000253317.1	RP11-142A23.1	1.80	0.02	7.15E-02	0.01	0.06	7.42E-08	27	71	71	3.46E-01	Artery_Tibial
ALCC	ENSG00000055332.16	EIF2AK2	1.80	0.02	7.16E-02	0.01	0.07	2.66E-09	16	38	38	3.46E-01	Artery_Tibial
ALCC	ENSG00000272810.1	U91328.22	-1.80	-0.01	7.16E-02	0.01	0.08	8.16E-10	17	19	19	3.46E-01	Artery_Tibial
ALCC	ENSG00000165219.21	GAPVD1	1.80	0.09	7.16E-02	0.00	0.16	2.88E-19	7	23	23	3.46E-01	Artery_Tibial
ALCC	ENSG00000136861.17	CDK5RAP2	-1.80	-0.02	7.17E-02	0.01	0.11	1.23E-13	27	52	52	3.46E-01	Artery_Tibial
ALCC	ENSG00000053371.12	AKR7A2	1.80	0.09	7.17E-02	0.00	0.09	5.70E-11	4	27	27	3.46E-01	Artery_Tibial
ALCC	ENSG00000204344.14	STK19	1.80	0.01	7.18E-02	0.02	0.16	8.95E-20	39	45	45	3.46E-01	Artery_Tibial
ALCC	ENSG00000014216.15	CAPN1	1.80	0.06	7.19E-02	0.00	0.21	8.66E-27	9	13	13	3.47E-01	Artery_Tibial
ALCC	ENSG00000151148.13	UBE3B	-1.80	-0.01	7.21E-02	0.01	0.15	1.24E-18	7	23	23	3.48E-01	Artery_Tibial
ALCC	ENSG00000204316.12	MRPL38	-1.80	-0.04	7.22E-02	0.00	0.03	8.20E-05	23	34	34	3.48E-01	Artery_Tibial
ALCC	ENSG00000185052.11	SLC24A3	1.80	0.09	7.23E-02	0.00	0.13	2.43E-16	8	41	41	3.48E-01	Artery_Tibial
ALCC	ENSG00000105355.8	PLIN3	-1.80	-0.04	7.23E-02	0.00	0.05	9.75E-07	10	15	15	3.48E-01	Artery_Tibial
ALCC	ENSG00000267414.1	RP11-456K23.1	-1.80	-0.02	7.25E-02	0.01	0.06	4.01E-08	4	5	5	3.48E-01	Artery_Tibial
ALCC	ENSG00000069943.9	PIGB	1.80	0.01	7.25E-02	0.02	0.46	1.06E-69	9	21	21	3.48E-01	Artery_Tibial
ALCC	ENSG00000133805.15	AMPD3	-1.80	-0.04	7.26E-02	0.00	0.09	3.16E-11	10	26	26	3.48E-01	Artery_Tibial
ALCC	ENSG00000136371.10	MTHFS	1.80	0.01	7.26E-02	0.09	0.61	2.61E-114	28	43	43	3.48E-01	Artery_Tibial
ALCC	ENSG00000107554.16	DNMBP	-1.80	-0.02	7.26E-02	0.01	0.24	4.41E-30	23	50	50	3.48E-01	Artery_Tibial
ALCC	ENSG00000106799.12	TGFBR1	1.79	0.31	7.27E-02	0.00	0.07	2.02E-09	9	25	25	3.48E-01	Artery_Tibial
ALCC	ENSG00000278238.1	RP11-245D16.4	1.79	0.01	7.27E-02	0.01	0.09	8.36E-11	22	34	34	3.48E-01	Artery_Tibial
ALCC	ENSG00000122966.15	CIT	1.79	0.03	7.27E-02	0.00	0.04	4.62E-06	6	6	6	3.48E-01	Artery_Tibial
ALCC	ENSG00000137135.17	ARHGEF39	1.79	0.01	7.28E-02	0.01	0.22	3.00E-27	20	31	31	3.49E-01	Artery_Tibial
ALCC	ENSG00000170624.13	SGCD	-1.79	-0.02	7.28E-02	0.01	0.17	8.61E-21	38	67	67	3.49E-01	Artery_Tibial
ALCC	ENSG00000167780.11	SOAT2	1.79	0.01	7.30E-02	0.02	0.15	5.99E-19	11	15	15	3.49E-01	Artery_Tibial
ALCC	ENSG00000170264.12	FAM161A	1.79	0.07	7.31E-02	0.00	0.02	6.47E-04	8	28	28	3.49E-01	Artery_Tibial
ALCC	ENSG00000274898.1	AC001226.7	1.79	0.02	7.31E-02	0.00	0.06	7.22E-08	5	8	8	3.49E-01	Artery_Tibial
ALCC	ENSG00000002919.14	SNX11	1.79	0.03	7.32E-02	0.00	0.09	3.17E-11	17	27	27	3.49E-01	Artery_Tibial
ALCC	ENSG00000276093.1	RP5-1017F8.2	-1.79	-0.01	7.35E-02	0.04	0.41	1.50E-60	10	37	37	3.50E-01	Artery_Tibial
ALCC	ENSG00000163608.14	NEPRO	-1.79	-0.03	7.35E-02	0.00	0.11	2.25E-14	16	33	33	3.50E-01	Artery_Tibial
ALCC	ENSG00000107719.8	PALD1	-1.79	-0.04	7.36E-02	0.00	0.07	9.92E-09	23	82	82	3.51E-01	Artery_Tibial
ALCC	ENSG00000128563.13	PRKRIP1	1.79	0.01	7.37E-02	0.02	0.17	2.81E-21	29	46	46	3.51E-01	Artery_Tibial
ALCC	ENSG00000144843.11	ADPRH	-1.79	-0.01	7.37E-02	0.02	0.10	1.84E-12	34	57	57	3.51E-01	Artery_Tibial
ALCC	ENSG00000245685.6	AF146191.4	1.79	0.06	7.38E-02	0.00	0.11	3.78E-14	5	20	20	3.51E-01	Artery_Tibial
ALCC	ENSG00000104972.15	LILRB1	1.79	0.27	7.40E-02	0.00	0.04	9.52E-06	5	14	14	3.52E-01	Artery_Tibial
ALCC	ENSG00000142149.8	HUNK	-1.79	-0.10	7.41E-02	0.00	0.01	2.22E-02	3	10	10	3.52E-01	Artery_Tibial
ALCC	ENSG00000119927.13	GPAM	1.79	0.06	7.41E-02	0.00	0.04	4.77E-06	6	23	23	3.52E-01	Artery_Tibial
ALCC	ENSG00000166938.12	DIS3L	1.79	0.01	7.41E-02	0.02	0.37	4.61E-52	23	54	54	3.52E-01	Artery_Tibial
ALCC	ENSG00000007129.17	CEACAM21	-1.79	-0.03	7.42E-02	0.00	0.12	4.01E-15	11	40	40	3.52E-01	Artery_Tibial
ALCC	ENSG00000178685.13	PARP10	1.79	0.07	7.42E-02	0.00	0.03	2.95E-04	6	11	11	3.52E-01	Artery_Tibial
ALCC	ENSG00000123473.15	STIL	-1.78	-0.02	7.43E-02	0.01	0.05	1.02E-06	13	17	17	3.52E-01	Artery_Tibial
ALCC	ENSG00000008394.12	MGST1	-1.78	-0.04	7.43E-02	0.00	0.04	3.44E-05	12	20	20	3.52E-01	Artery_Tibial
ALCC	ENSG00000174851.15	YIF1A	1.78	0.06	7.44E-02	0.00	0.09	5.83E-11	14	38	38	3.52E-01	Artery_Tibial
ALCC	ENSG00000158683.7	PKD1L1	-1.78	-0.13	7.44E-02	0.00	0.04	4.99E-05	18	30	30	3.52E-01	Artery_Tibial
ALCC	ENSG00000188372.14	ZP3	1.78	0.00	7.45E-02	0.13	0.63	2.91E-117	20	39	39	3.52E-01	Artery_Tibial
ALCC	ENSG00000133704.9	IPO8	1.78	0.02	7.46E-02	0.01	0.24	3.12E-31	47	107	107	3.52E-01	Artery_Tibial
ALCC	ENSG00000165617.14	DACT1	1.78	0.04	7.46E-02	0.00	0.02	7.73E-03	17	33	33	3.52E-01	Artery_Tibial
ALCC	ENSG00000137877.9	SPTBN5	-1.78	-0.01	7.47E-02	0.03	0.47	9.17E-74	30	79	79	3.53E-01	Artery_Tibial
ALCC	ENSG00000198754.5	OXCT2	-1.78	-0.01	7.49E-02	0.03	0.13	6.01E-16	11	27	27	3.53E-01	Artery_Tibial
ALCC	ENSG00000116260.16	QSOX1	1.78	0.02	7.51E-02	0.00	0.49	9.76E-80	53	79	79	3.54E-01	Artery_Tibial
ALCC	ENSG00000100023.18	PPIL2	-1.78	-0.01	7.52E-02	0.02	0.20	3.61E-25	23	49	49	3.54E-01	Artery_Tibial
ALCC	ENSG00000189045.13	ANKDD1B	-1.78	-0.01	7.52E-02	0.02	0.07	7.76E-09	15	36	36	3.54E-01	Artery_Tibial
ALCC	ENSG00000168495.12	POLR3D	-1.78	-0.02	7.53E-02	0.01	0.15	4.43E-18	6	7	7	3.54E-01	Artery_Tibial
ALCC	ENSG00000183454.16	GRIN2A	-1.78	-0.01	7.53E-02	0.03	0.19	2.32E-24	30	40	40	3.54E-01	Artery_Tibial
ALCC	ENSG00000269473.1	CTD-2619J13.19	1.78	0.03	7.53E-02	0.00	0.05	1.92E-06	11	32	32	3.54E-01	Artery_Tibial
ALCC	ENSG00000114745.13	GORASP1	1.78	0.02	7.53E-02	0.00	0.05	5.56E-07	36	48	48	3.54E-01	Artery_Tibial
ALCC	ENSG00000173531.15	MST1	1.78	0.02	7.54E-02	0.01	0.09	1.36E-11	20	29	29	3.54E-01	Artery_Tibial
ALCC	ENSG00000126803.9	HSPA2	1.78	0.02	7.54E-02	0.01	0.03	4.27E-04	46	75	75	3.54E-01	Artery_Tibial
ALCC	ENSG00000275964.1	RP11-61K9.3	-1.78	-0.18	7.55E-02	0.00	0.02	9.66E-04	1	2	2	3.54E-01	Artery_Tibial
ALCC	ENSG00000126773.12	PCNX4	-1.78	-0.02	7.55E-02	0.01	0.09	2.86E-11	34	40	40	3.54E-01	Artery_Tibial
ALCC	ENSG00000204536.13	CCHCR1	1.78	0.01	7.59E-02	0.07	0.36	1.00E-50	107	147	147	3.55E-01	Artery_Tibial
ALCC	ENSG00000117523.15	PRRC2C	1.77	0.02	7.62E-02	0.01	0.15	3.02E-18	42	68	68	3.56E-01	Artery_Tibial
ALCC	ENSG00000174574.15	AKIRIN1	-1.77	-0.55	7.62E-02	0.00	0.01	1.20E-02	1	9	9	3.56E-01	Artery_Tibial
ALCC	ENSG00000070193.4	FGF10	-1.77	-0.02	7.62E-02	0.00	0.01	1.31E-02	52	63	63	3.56E-01	Artery_Tibial
ALCC	ENSG00000100300.17	TSPO	-1.77	-0.04	7.64E-02	0.00	0.10	1.40E-12	3	6	6	3.57E-01	Artery_Tibial
ALCC	ENSG00000127324.8	TSPAN8	-1.77	-0.07	7.65E-02	0.00	0.02	1.38E-03	8	24	24	3.57E-01	Artery_Tibial
ALCC	ENSG00000157017.15	GHRL	1.77	0.05	7.65E-02	0.00	0.06	1.99E-08	6	16	16	3.57E-01	Artery_Tibial
ALCC	ENSG00000154760.13	SLFN13	-1.77	-0.03	7.66E-02	0.00	0.11	8.44E-14	7	28	28	3.57E-01	Artery_Tibial
ALCC	ENSG00000104983.8	CCDC61	1.77	0.02	7.66E-02	0.00	0.09	5.80E-11	6	12	12	3.57E-01	Artery_Tibial
ALCC	ENSG00000138346.14	DNA2	1.77	0.01	7.67E-02	0.08	0.40	3.50E-60	16	20	20	3.57E-01	Artery_Tibial
ALCC	ENSG00000114473.13	IQCG	-1.77	-0.01	7.69E-02	0.02	0.12	1.74E-14	12	20	20	3.58E-01	Artery_Tibial
ALCC	ENSG00000118564.14	FBXL5	-1.77	-0.07	7.69E-02	0.00	0.02	9.55E-04	12	24	24	3.58E-01	Artery_Tibial
ALCC	ENSG00000164385.8	LINC01600	1.77	0.03	7.69E-02	0.00	0.12	6.99E-15	3	12	12	3.58E-01	Artery_Tibial
ALCC	ENSG00000151490.13	PTPRO	1.77	0.05	7.69E-02	0.00	0.04	4.26E-06	15	36	36	3.58E-01	Artery_Tibial
ALCC	ENSG00000138074.14	SLC5A6	1.77	0.03	7.70E-02	0.00	0.15	4.81E-19	38	62	62	3.58E-01	Artery_Tibial
ALCC	ENSG00000185787.14	MORF4L1	-1.77	-0.03	7.72E-02	0.00	0.09	8.44E-12	8	17	17	3.58E-01	Artery_Tibial
ALCC	ENSG00000122386.10	ZNF205	1.77	0.03	7.74E-02	0.00	0.03	3.23E-04	12	31	31	3.59E-01	Artery_Tibial
ALCC	ENSG00000227588.2	CNTN4-AS2	-1.77	-0.02	7.74E-02	0.00	0.03	3.16E-04	11	17	17	3.59E-01	Artery_Tibial
ALCC	ENSG00000117593.9	DARS2	1.77	0.22	7.75E-02	0.00	0.01	1.30E-02	2	6	6	3.60E-01	Artery_Tibial
ALCC	ENSG00000175115.11	PACS1	1.76	0.06	7.78E-02	0.00	0.04	6.73E-06	8	13	13	3.60E-01	Artery_Tibial
ALCC	ENSG00000184347.14	SLIT3	-1.76	-0.12	7.79E-02	0.00	0.04	2.22E-05	8	17	17	3.61E-01	Artery_Tibial
ALCC	ENSG00000105185.11	PDCD5	-1.76	-0.03	7.79E-02	0.00	0.22	1.42E-27	13	47	47	3.61E-01	Artery_Tibial
ALCC	ENSG00000123415.15	SMUG1	-1.76	-0.02	7.80E-02	0.01	0.08	7.92E-10	14	26	26	3.61E-01	Artery_Tibial
ALCC	ENSG00000012822.15	CALCOCO1	1.76	0.05	7.80E-02	0.00	0.04	3.33E-05	16	24	24	3.61E-01	Artery_Tibial
ALCC	ENSG00000047056.14	WDR37	-1.76	-0.04	7.81E-02	0.00	0.08	4.55E-10	6	11	11	3.61E-01	Artery_Tibial
ALCC	ENSG00000155849.15	ELMO1	-1.76	-0.14	7.81E-02	0.00	0.02	2.38E-03	15	30	30	3.61E-01	Artery_Tibial
ALCC	ENSG00000115459.17	ELMOD3	-1.76	-0.01	7.82E-02	0.02	0.13	3.03E-16	22	30	30	3.61E-01	Artery_Tibial
ALCC	ENSG00000131620.17	ANO1	-1.76	-0.02	7.82E-02	0.01	0.08	1.29E-09	22	62	62	3.61E-01	Artery_Tibial
ALCC	ENSG00000243480.7	AMY2A	1.76	1.71	7.82E-02	0.00	0.03	3.74E-04	1	5	5	3.61E-01	Artery_Tibial
ALCC	ENSG00000073614.12	KDM5A	1.76	0.07	7.83E-02	0.00	0.11	3.17E-13	8	17	17	3.61E-01	Artery_Tibial
ALCC	ENSG00000115687.13	PASK	1.76	0.02	7.85E-02	0.01	0.06	2.17E-07	12	12	12	3.61E-01	Artery_Tibial
ALCC	ENSG00000015133.18	CCDC88C	1.76	0.04	7.85E-02	0.00	0.09	6.70E-11	28	54	54	3.61E-01	Artery_Tibial
ALCC	ENSG00000133739.15	LRRCC1	1.76	0.01	7.85E-02	0.04	0.47	7.75E-72	17	28	28	3.61E-01	Artery_Tibial
ALCC	ENSG00000198885.9	ITPRIPL1	1.76	0.06	7.86E-02	0.00	0.02	1.86E-03	9	20	20	3.61E-01	Artery_Tibial
ALCC	ENSG00000160959.7	LRRC14	-1.76	-0.10	7.86E-02	0.00	0.02	2.89E-03	8	26	26	3.61E-01	Artery_Tibial
ALCC	ENSG00000189280.3	GJB5	-1.76	-0.04	7.87E-02	0.00	0.08	1.55E-10	21	36	36	3.61E-01	Artery_Tibial
ALCC	ENSG00000151690.14	MFSD6	-1.76	-0.01	7.88E-02	0.01	0.27	3.64E-34	33	71	71	3.62E-01	Artery_Tibial
ALCC	ENSG00000144736.13	SHQ1	-1.76	-0.03	7.88E-02	0.00	0.02	6.57E-04	16	45	45	3.62E-01	Artery_Tibial
ALCC	ENSG00000134815.18	DHX34	1.76	0.07	7.89E-02	0.00	0.19	4.39E-24	9	40	40	3.62E-01	Artery_Tibial
ALCC	ENSG00000146909.7	NOM1	-1.76	-0.02	7.90E-02	0.01	0.11	4.06E-14	15	34	34	3.62E-01	Artery_Tibial
ALCC	ENSG00000275632.1	RP5-967N21.11	-1.76	-0.01	7.91E-02	0.01	0.08	9.20E-10	20	47	47	3.62E-01	Artery_Tibial
ALCC	ENSG00000014641.17	MDH1	1.76	0.03	7.91E-02	0.00	0.04	1.50E-05	23	56	56	3.62E-01	Artery_Tibial
ALCC	ENSG00000086102.18	NFX1	1.76	0.07	7.91E-02	0.00	0.01	1.84E-02	21	25	25	3.62E-01	Artery_Tibial
ALCC	ENSG00000107819.13	SFXN3	-1.76	-0.07	7.91E-02	0.00	0.12	4.57E-15	11	27	27	3.62E-01	Artery_Tibial
ALCC	ENSG00000184226.14	PCDH9	1.76	0.04	7.92E-02	0.00	0.04	1.66E-05	13	25	25	3.62E-01	Artery_Tibial
ALCC	ENSG00000171729.13	TMEM51	-1.76	-0.02	7.92E-02	0.01	0.04	4.23E-06	27	62	62	3.62E-01	Artery_Tibial
ALCC	ENSG00000163050.16	COQ8A	1.76	0.08	7.92E-02	0.00	0.10	1.26E-12	5	15	15	3.62E-01	Artery_Tibial
ALCC	ENSG00000107362.13	ABHD17B	1.75	0.07	7.94E-02	0.00	0.05	1.89E-06	11	27	27	3.62E-01	Artery_Tibial
ALCC	ENSG00000178789.8	CD300LB	1.75	0.05	7.98E-02	0.00	0.02	1.86E-03	5	23	23	3.64E-01	Artery_Tibial
ALCC	ENSG00000251580.1	RP11-539L10.3	1.75	0.01	7.98E-02	0.03	0.32	2.17E-43	2	5	5	3.64E-01	Artery_Tibial
ALCC	ENSG00000116133.11	DHCR24	1.75	0.12	7.99E-02	0.00	0.02	7.97E-04	2	8	8	3.64E-01	Artery_Tibial
ALCC	ENSG00000180340.6	FZD2	-1.75	-0.04	7.99E-02	0.00	0.01	1.83E-02	7	8	8	3.64E-01	Artery_Tibial
ALCC	ENSG00000138688.15	KIAA1109	1.75	0.03	8.02E-02	0.00	0.04	1.94E-05	26	49	49	3.65E-01	Artery_Tibial
ALCC	ENSG00000163521.15	GLB1L	-1.75	-0.04	8.03E-02	0.00	0.12	5.55E-15	8	24	24	3.65E-01	Artery_Tibial
ALCC	ENSG00000129194.7	SOX15	1.75	0.02	8.04E-02	0.00	0.03	8.69E-05	9	27	27	3.66E-01	Artery_Tibial
ALCC	ENSG00000128923.10	MINDY2	-1.75	-0.03	8.05E-02	0.00	0.21	1.39E-26	6	23	23	3.66E-01	Artery_Tibial
ALCC	ENSG00000132507.17	EIF5A	1.75	0.01	8.05E-02	0.02	0.28	5.58E-38	8	13	13	3.66E-01	Artery_Tibial
ALCC	ENSG00000137094.14	DNAJB5	-1.75	-0.05	8.06E-02	0.00	0.01	9.23E-03	16	28	28	3.66E-01	Artery_Tibial
ALCC	ENSG00000005075.15	POLR2J	-1.75	-0.15	8.07E-02	0.00	0.11	7.51E-14	1	8	8	3.66E-01	Artery_Tibial
ALCC	ENSG00000234692.1	RP11-445L6.3	-1.75	-0.01	8.08E-02	0.02	0.30	3.97E-40	54	86	86	3.66E-01	Artery_Tibial
ALCC	ENSG00000049167.13	ERCC8	1.75	0.01	8.08E-02	0.01	0.11	4.70E-13	19	32	32	3.66E-01	Artery_Tibial
ALCC	ENSG00000108107.14	RPL28	-1.75	-0.21	8.09E-02	0.00	0.17	4.08E-21	1	3	3	3.66E-01	Artery_Tibial
ALCC	ENSG00000186487.17	MYT1L	-1.75	-0.01	8.10E-02	0.04	0.18	7.34E-22	31	55	55	3.66E-01	Artery_Tibial
ALCC	ENSG00000129562.10	DAD1	1.74	0.10	8.12E-02	0.00	0.06	7.56E-08	38	69	69	3.67E-01	Artery_Tibial
ALCC	ENSG00000155254.12	MARVELD1	1.74	0.06	8.12E-02	0.00	0.09	6.34E-11	4	9	9	3.67E-01	Artery_Tibial
ALCC	ENSG00000143786.7	CNIH3	1.74	0.13	8.14E-02	0.00	0.04	4.71E-06	5	28	28	3.67E-01	Artery_Tibial
ALCC	ENSG00000137098.13	SPAG8	1.74	0.06	8.14E-02	0.00	0.04	5.80E-06	11	18	18	3.67E-01	Artery_Tibial
ALCC	ENSG00000176697.18	BDNF	1.74	0.09	8.14E-02	0.00	0.03	5.32E-04	2	9	9	3.67E-01	Artery_Tibial
ALCC	ENSG00000092847.11	AGO1	1.74	0.07	8.14E-02	0.00	0.02	2.61E-03	6	7	7	3.67E-01	Artery_Tibial
ALCC	ENSG00000133808.4	MICALCL	1.74	0.10	8.14E-02	0.00	0.03	4.37E-04	5	15	15	3.67E-01	Artery_Tibial
ALCC	ENSG00000142082.14	SIRT3	1.74	0.02	8.14E-02	0.01	0.24	6.24E-30	11	26	26	3.67E-01	Artery_Tibial
ALCC	ENSG00000070950.9	RAD18	-1.74	-0.01	8.15E-02	0.01	0.12	2.06E-14	18	22	22	3.67E-01	Artery_Tibial
ALCC	ENSG00000260135.6	RP11-212I21.2	-1.74	-0.01	8.15E-02	0.02	0.10	1.65E-12	13	21	21	3.67E-01	Artery_Tibial
ALCC	ENSG00000146005.3	PSD2	1.74	0.03	8.16E-02	0.00	0.02	9.79E-04	9	17	17	3.67E-01	Artery_Tibial
ALCC	ENSG00000003987.13	MTMR7	1.74	0.16	8.18E-02	0.00	0.01	1.33E-02	2	8	8	3.67E-01	Artery_Tibial
ALCC	ENSG00000138459.8	SLC35A5	1.74	0.20	8.18E-02	0.00	0.19	1.79E-23	8	27	27	3.67E-01	Artery_Tibial
ALCC	ENSG00000176014.12	TUBB6	1.74	0.05	8.18E-02	0.00	0.04	2.00E-05	1	2	2	3.67E-01	Artery_Tibial
ALCC	ENSG00000280303.2	ERICD	-1.74	-0.04	8.21E-02	0.00	0.07	1.48E-08	7	17	17	3.69E-01	Artery_Tibial
ALCC	ENSG00000161594.6	KLHL10	1.74	0.03	8.22E-02	0.00	0.04	1.87E-05	8	21	21	3.69E-01	Artery_Tibial
ALCC	ENSG00000198848.12	CES1	1.74	0.01	8.22E-02	0.03	0.15	1.61E-18	15	36	36	3.69E-01	Artery_Tibial
ALCC	ENSG00000116663.10	FBXO6	-1.74	-0.02	8.23E-02	0.01	0.09	7.52E-11	25	53	53	3.69E-01	Artery_Tibial
ALCC	ENSG00000242282.6	AC108488.4	1.74	0.02	8.24E-02	0.00	0.06	5.27E-08	13	40	40	3.69E-01	Artery_Tibial
ALCC	ENSG00000175893.11	ZDHHC21	-1.74	-0.02	8.25E-02	0.01	0.15	2.98E-18	23	49	49	3.69E-01	Artery_Tibial
ALCC	ENSG00000101680.14	LAMA1	-1.74	-0.18	8.25E-02	0.00	0.02	1.02E-03	2	9	9	3.69E-01	Artery_Tibial
ALCC	ENSG00000106638.15	TBL2	-1.73	-0.01	8.29E-02	0.04	0.31	4.17E-41	8	24	24	3.70E-01	Artery_Tibial
ALCC	ENSG00000177963.14	RIC8A	1.73	0.03	8.29E-02	0.00	0.37	7.96E-53	11	29	29	3.70E-01	Artery_Tibial
ALCC	ENSG00000083097.14	DOPEY1	1.73	0.01	8.29E-02	0.04	0.48	2.68E-75	17	19	19	3.70E-01	Artery_Tibial
ALCC	ENSG00000163602.10	RYBP	-1.73	-0.04	8.30E-02	0.00	0.03	5.42E-05	12	37	37	3.70E-01	Artery_Tibial
ALCC	ENSG00000076067.12	RBMS2	1.73	0.02	8.31E-02	0.01	0.08	4.29E-10	22	48	48	3.71E-01	Artery_Tibial
ALCC	ENSG00000132953.16	XPO4	-1.73	-0.10	8.31E-02	0.00	0.09	1.23E-11	8	19	19	3.71E-01	Artery_Tibial
ALCC	ENSG00000167525.13	PROCA1	1.73	0.01	8.32E-02	0.01	0.26	9.77E-34	30	52	52	3.71E-01	Artery_Tibial
ALCC	ENSG00000177051.5	FBXO46	-1.73	-0.04	8.33E-02	0.00	0.02	4.40E-03	32	49	49	3.71E-01	Artery_Tibial
ALCC	ENSG00000143418.19	CERS2	1.73	0.03	8.35E-02	0.00	0.14	5.94E-17	30	31	31	3.71E-01	Artery_Tibial
ALCC	ENSG00000136828.18	RALGPS1	1.73	0.03	8.35E-02	0.00	0.10	3.56E-12	8	14	14	3.71E-01	Artery_Tibial
ALCC	ENSG00000134333.13	LDHA	1.73	0.10	8.35E-02	0.00	0.05	5.05E-07	5	10	10	3.71E-01	Artery_Tibial
ALCC	ENSG00000239941.1	RP11-246A10.1	-1.73	-0.07	8.36E-02	0.00	0.02	4.75E-03	9	15	15	3.72E-01	Artery_Tibial
ALCC	ENSG00000171105.13	INSR	1.73	0.03	8.38E-02	0.00	0.10	2.32E-12	33	75	75	3.72E-01	Artery_Tibial
ALCC	ENSG00000278129.1	ZNF8	-1.73	-0.05	8.39E-02	0.00	0.09	1.41E-11	18	36	36	3.72E-01	Artery_Tibial
ALCC	ENSG00000162244.10	RPL29	-1.73	-0.04	8.39E-02	0.00	0.02	4.11E-03	6	7	7	3.72E-01	Artery_Tibial
ALCC	ENSG00000104885.17	DOT1L	-1.73	-0.03	8.39E-02	0.00	0.08	1.34E-10	22	49	49	3.72E-01	Artery_Tibial
ALCC	ENSG00000141568.20	FOXK2	-1.73	-0.03	8.39E-02	0.00	0.03	3.37E-04	14	33	33	3.72E-01	Artery_Tibial
ALCC	ENSG00000272777.1	RP11-571L19.8	1.73	0.01	8.40E-02	0.06	0.39	3.69E-56	34	45	45	3.72E-01	Artery_Tibial
ALCC	ENSG00000143457.10	GOLPH3L	-1.73	-0.04	8.40E-02	0.00	0.06	1.77E-07	17	23	23	3.72E-01	Artery_Tibial
ALCC	ENSG00000204655.11	MOG	-1.73	-0.07	8.40E-02	0.00	0.08	8.14E-10	2	12	12	3.72E-01	Artery_Tibial
ALCC	ENSG00000075711.20	DLG1	-1.73	-0.11	8.42E-02	0.00	0.01	1.51E-02	2	3	3	3.72E-01	Artery_Tibial
ALCC	ENSG00000253369.1	RP11-1081M5.1	1.73	0.02	8.43E-02	0.01	0.34	1.19E-45	21	46	46	3.73E-01	Artery_Tibial
ALCC	ENSG00000175920.16	DOK7	1.73	0.04	8.45E-02	0.00	0.12	3.43E-15	4	20	20	3.73E-01	Artery_Tibial
ALCC	ENSG00000255772.5	LINC01479	1.73	0.01	8.45E-02	0.02	0.16	3.05E-19	14	25	25	3.73E-01	Artery_Tibial
ALCC	ENSG00000250673.2	RP11-6L6.2	1.72	0.01	8.46E-02	0.05	0.49	3.07E-76	60	101	101	3.74E-01	Artery_Tibial
ALCC	ENSG00000112981.4	NME5	1.72	0.02	8.47E-02	0.01	0.05	8.14E-07	3	7	7	3.74E-01	Artery_Tibial
ALCC	ENSG00000064300.8	NGFR	-1.72	-0.06	8.48E-02	0.00	0.01	1.62E-02	4	8	8	3.74E-01	Artery_Tibial
ALCC	ENSG00000038002.8	AGA	1.72	0.00	8.49E-02	0.11	0.58	2.61E-103	7	10	10	3.74E-01	Artery_Tibial
ALCC	ENSG00000101367.8	MAPRE1	-1.72	-0.03	8.50E-02	0.00	0.10	5.91E-12	9	18	18	3.74E-01	Artery_Tibial
ALCC	ENSG00000101447.14	FAM83D	1.72	0.01	8.51E-02	0.04	0.21	8.77E-27	27	31	31	3.74E-01	Artery_Tibial
ALCC	ENSG00000119242.8	CCDC92	1.72	0.05	8.55E-02	0.00	0.11	8.33E-14	13	34	34	3.76E-01	Artery_Tibial
ALCC	ENSG00000168000.14	BSCL2	-1.72	-0.01	8.58E-02	0.01	0.18	4.87E-23	22	34	34	3.77E-01	Artery_Tibial
ALCC	ENSG00000110318.13	CEP126	1.72	0.09	8.58E-02	0.00	0.04	6.45E-06	2	8	8	3.77E-01	Artery_Tibial
ALCC	ENSG00000106536.19	POU6F2	-1.72	-0.03	8.60E-02	0.00	0.02	3.64E-03	28	39	39	3.77E-01	Artery_Tibial
ALCC	ENSG00000147650.11	LRP12	1.72	0.04	8.60E-02	0.00	0.05	5.51E-07	15	28	28	3.77E-01	Artery_Tibial
ALCC	ENSG00000184500.14	PROS1	1.72	0.03	8.61E-02	0.00	0.03	1.80E-04	3	8	8	3.77E-01	Artery_Tibial
ALCC	ENSG00000225434.2	LINC01504	-1.72	-0.04	8.61E-02	0.00	0.48	4.11E-76	9	38	38	3.77E-01	Artery_Tibial
ALCC	ENSG00000169255.13	B3GALNT1	-1.72	-0.01	8.61E-02	0.02	0.18	2.93E-23	14	32	32	3.78E-01	Artery_Tibial
ALCC	ENSG00000135312.6	HTR1B	1.72	0.02	8.63E-02	0.01	0.05	4.66E-07	46	85	85	3.78E-01	Artery_Tibial
ALCC	ENSG00000079335.18	CDC14A	1.72	0.02	8.63E-02	0.01	0.13	4.31E-16	4	12	12	3.78E-01	Artery_Tibial
ALCC	ENSG00000274512.5	TBC1D3L	1.72	0.02	8.63E-02	0.01	0.36	9.78E-50	29	87	87	3.78E-01	Artery_Tibial
ALCC	ENSG00000270210.1	RP11-373D23.3	-1.71	-0.11	8.64E-02	0.00	0.12	1.66E-14	7	21	21	3.78E-01	Artery_Tibial
ALCC	ENSG00000214309.4	MBLAC1	1.71	0.01	8.66E-02	0.01	0.10	3.22E-12	6	7	7	3.78E-01	Artery_Tibial
ALCC	ENSG00000101751.10	POLI	-1.71	-0.01	8.68E-02	0.04	0.45	6.09E-67	52	60	60	3.79E-01	Artery_Tibial
ALCC	ENSG00000177030.16	DEAF1	1.71	0.05	8.69E-02	0.00	0.06	8.76E-08	3	7	7	3.80E-01	Artery_Tibial
ALCC	ENSG00000143437.20	ARNT	1.71	0.05	8.70E-02	0.00	0.17	3.42E-21	3	17	17	3.80E-01	Artery_Tibial
ALCC	ENSG00000116977.18	LGALS8	1.71	0.04	8.71E-02	0.00	0.05	2.63E-07	16	24	24	3.80E-01	Artery_Tibial
ALCC	ENSG00000122912.14	SLC25A16	-1.71	-0.15	8.72E-02	0.00	0.03	5.92E-04	4	11	11	3.80E-01	Artery_Tibial
ALCC	ENSG00000061273.17	HDAC7	1.71	0.04	8.73E-02	0.00	0.06	5.63E-08	31	54	54	3.80E-01	Artery_Tibial
ALCC	ENSG00000278090.1	RP11-6O2.2	-1.71	-0.01	8.73E-02	0.02	0.26	3.55E-34	12	37	37	3.80E-01	Artery_Tibial
ALCC	ENSG00000185442.12	FAM174B	1.71	0.02	8.73E-02	0.00	0.19	2.38E-24	8	23	23	3.80E-01	Artery_Tibial
ALCC	ENSG00000169715.14	MT1E	1.71	0.01	8.75E-02	0.01	0.11	2.01E-13	13	20	20	3.80E-01	Artery_Tibial
ALCC	ENSG00000214253.8	FIS1	1.71	0.02	8.75E-02	0.01	0.24	1.39E-30	17	27	27	3.80E-01	Artery_Tibial
ALCC	ENSG00000236782.6	RP11-96L14.7	-1.71	-0.01	8.76E-02	0.04	0.07	5.18E-09	23	44	44	3.80E-01	Artery_Tibial
ALCC	ENSG00000188906.14	LRRK2	1.71	0.02	8.76E-02	0.01	0.26	1.34E-32	35	66	66	3.80E-01	Artery_Tibial
ALCC	ENSG00000138629.15	UBL7	-1.71	-0.05	8.76E-02	0.00	0.06	3.11E-08	41	61	61	3.80E-01	Artery_Tibial
ALCC	ENSG00000275052.4	PPP4R3B	1.71	0.07	8.77E-02	0.00	0.05	9.65E-07	35	58	58	3.80E-01	Artery_Tibial
ALCC	ENSG00000178075.19	GRAMD1C	1.71	0.02	8.80E-02	0.01	0.21	8.54E-26	30	52	52	3.82E-01	Artery_Tibial
ALCC	ENSG00000187024.13	PTRH1	1.71	0.02	8.81E-02	0.00	0.11	5.88E-14	13	24	24	3.82E-01	Artery_Tibial
ALCC	ENSG00000138382.14	METTL5	-1.71	-0.02	8.82E-02	0.00	0.14	7.94E-18	16	22	22	3.82E-01	Artery_Tibial
ALCC	ENSG00000166770.10	ZNF667-AS1	-1.70	-0.01	8.83E-02	0.02	0.28	1.85E-36	33	52	52	3.82E-01	Artery_Tibial
ALCC	ENSG00000102858.12	MGRN1	1.70	0.04	8.84E-02	0.00	0.59	1.41E-106	20	44	44	3.82E-01	Artery_Tibial
ALCC	ENSG00000164713.9	BRI3	-1.70	-0.02	8.84E-02	0.01	0.21	1.23E-25	13	51	51	3.82E-01	Artery_Tibial
ALCC	ENSG00000281357.2	ARRDC3-AS1	-1.70	-0.02	8.85E-02	0.00	0.01	9.11E-03	9	23	23	3.82E-01	Artery_Tibial
ALCC	ENSG00000248905.8	FMN1	-1.70	-0.06	8.85E-02	0.00	0.01	8.58E-03	20	55	55	3.82E-01	Artery_Tibial
ALCC	ENSG00000112655.15	PTK7	-1.70	-0.04	8.85E-02	0.00	0.05	7.80E-07	4	6	6	3.82E-01	Artery_Tibial
ALCC	ENSG00000204301.6	NOTCH4	1.70	0.01	8.86E-02	0.01	0.21	2.09E-26	52	57	57	3.82E-01	Artery_Tibial
ALCC	ENSG00000105672.14	ETV2	-1.70	-0.04	8.86E-02	0.00	0.02	8.02E-03	6	15	15	3.82E-01	Artery_Tibial
ALCC	ENSG00000011638.10	TMEM159	-1.70	-0.03	8.87E-02	0.00	0.06	3.02E-08	8	9	9	3.82E-01	Artery_Tibial
ALCC	ENSG00000148057.15	IDNK	1.70	0.04	8.87E-02	0.00	0.02	2.76E-03	22	36	36	3.82E-01	Artery_Tibial
ALCC	ENSG00000075790.10	BCAP29	-1.70	-0.02	8.88E-02	0.00	0.08	2.41E-10	31	41	41	3.82E-01	Artery_Tibial
ALCC	ENSG00000233117.2	LINC00702	1.70	0.03	8.91E-02	0.00	0.31	5.98E-41	11	35	35	3.83E-01	Artery_Tibial
ALCC	ENSG00000136378.14	ADAMTS7	-1.70	-0.01	8.91E-02	0.04	0.30	4.68E-41	27	43	43	3.83E-01	Artery_Tibial
ALCC	ENSG00000138756.17	BMP2K	-1.70	-0.04	8.92E-02	0.00	0.03	6.31E-05	7	11	11	3.83E-01	Artery_Tibial
ALCC	ENSG00000143353.11	LYPLAL1	1.70	0.06	8.92E-02	0.00	0.02	2.76E-03	33	42	42	3.83E-01	Artery_Tibial
ALCC	ENSG00000117500.12	TMED5	1.70	0.05	8.93E-02	0.00	0.02	5.92E-03	27	36	36	3.84E-01	Artery_Tibial
ALCC	ENSG00000079819.18	EPB41L2	1.70	0.03	8.95E-02	0.00	0.09	1.37E-11	14	23	23	3.84E-01	Artery_Tibial
ALCC	ENSG00000133878.8	DUSP26	-1.70	-0.04	8.95E-02	0.00	0.03	5.39E-04	16	19	19	3.84E-01	Artery_Tibial
ALCC	ENSG00000170291.14	ELP5	-1.70	-0.02	8.95E-02	0.01	0.23	5.68E-29	19	59	59	3.84E-01	Artery_Tibial
ALCC	ENSG00000156232.7	WHAMM	-1.70	-0.06	8.97E-02	0.00	0.03	4.59E-05	5	13	13	3.84E-01	Artery_Tibial
ALCC	ENSG00000141431.10	ASXL3	-1.70	-0.03	8.99E-02	0.00	0.05	1.47E-06	5	21	21	3.85E-01	Artery_Tibial
ALCC	ENSG00000117281.15	CD160	-1.70	-0.25	9.00E-02	0.00	0.05	1.94E-06	1	8	8	3.85E-01	Artery_Tibial
ALCC	ENSG00000186364.11	NUDT17	-1.70	-4.42	9.00E-02	0.00	0.14	3.30E-17	1	16	16	3.85E-01	Artery_Tibial
ALCC	ENSG00000226266.6	AC009961.3	1.69	0.01	9.01E-02	0.04	0.15	5.40E-19	35	54	54	3.85E-01	Artery_Tibial
ALCC	ENSG00000188895.11	MSL1	-1.69	-0.02	9.03E-02	0.01	0.20	5.94E-25	12	21	21	3.86E-01	Artery_Tibial
ALCC	ENSG00000243795.1	LINC02044	-1.69	-0.01	9.03E-02	0.01	0.15	3.15E-18	7	18	18	3.86E-01	Artery_Tibial
ALCC	ENSG00000162745.10	OLFML2B	1.69	0.03	9.04E-02	0.00	0.04	1.16E-05	39	39	39	3.86E-01	Artery_Tibial
ALCC	ENSG00000171103.10	TRMT61B	1.69	0.01	9.06E-02	0.07	0.30	7.14E-41	13	18	18	3.87E-01	Artery_Tibial
ALCC	ENSG00000100316.15	RPL3	-1.69	-0.08	9.07E-02	0.00	0.02	2.00E-03	13	29	29	3.87E-01	Artery_Tibial
ALCC	ENSG00000054219.10	LY75	1.69	0.05	9.07E-02	0.00	0.52	5.59E-84	10	21	21	3.87E-01	Artery_Tibial
ALCC	ENSG00000178750.2	STX19	1.69	0.02	9.08E-02	0.00	0.03	1.91E-04	14	29	29	3.87E-01	Artery_Tibial
ALCC	ENSG00000112992.16	NNT	1.69	0.02	9.08E-02	0.01	0.11	3.24E-13	16	23	23	3.87E-01	Artery_Tibial
ALCC	ENSG00000136108.14	CKAP2	1.69	0.00	9.08E-02	0.11	0.43	1.39E-64	10	13	13	3.87E-01	Artery_Tibial
ALCC	ENSG00000164924.17	YWHAZ	1.69	0.01	9.09E-02	0.01	0.50	1.50E-78	43	89	89	3.87E-01	Artery_Tibial
ALCC	ENSG00000197785.13	ATAD3A	1.69	4.91	9.09E-02	0.00	0.02	8.48E-04	1	6	6	3.87E-01	Artery_Tibial
ALCC	ENSG00000101421.3	CHMP4B	-1.69	-0.04	9.10E-02	0.00	0.03	4.59E-04	26	40	40	3.87E-01	Artery_Tibial
ALCC	ENSG00000139116.18	KIF21A	1.69	0.04	9.11E-02	0.00	0.08	1.27E-09	5	14	14	3.87E-01	Artery_Tibial
ALCC	ENSG00000111254.7	AKAP3	-1.69	-0.01	9.12E-02	0.03	0.33	1.17E-45	8	19	19	3.87E-01	Artery_Tibial
ALCC	ENSG00000102805.14	CLN5	1.69	0.02	9.12E-02	0.01	0.08	1.63E-10	49	53	53	3.87E-01	Artery_Tibial
ALCC	ENSG00000174839.12	DENND6A	-1.69	-0.07	9.12E-02	0.00	0.01	3.01E-02	9	14	14	3.87E-01	Artery_Tibial
ALCC	ENSG00000090372.14	STRN4	1.69	0.22	9.12E-02	0.00	0.16	2.58E-20	2	16	16	3.87E-01	Artery_Tibial
ALCC	ENSG00000180185.11	FAHD1	-1.69	0.00	9.16E-02	0.11	0.58	3.71E-102	50	60	60	3.88E-01	Artery_Tibial
ALCC	ENSG00000184602.5	SNN	1.69	0.02	9.16E-02	0.00	0.03	7.71E-05	24	47	47	3.88E-01	Artery_Tibial
ALCC	ENSG00000080546.13	SESN1	1.69	0.28	9.17E-02	0.00	0.01	2.49E-02	1	4	4	3.88E-01	Artery_Tibial
ALCC	ENSG00000172845.14	SP3	1.69	0.07	9.17E-02	0.00	0.02	1.78E-03	6	33	33	3.88E-01	Artery_Tibial
ALCC	ENSG00000178038.16	ALS2CL	-1.69	-0.01	9.19E-02	0.03	0.27	6.26E-35	12	17	17	3.88E-01	Artery_Tibial
ALCC	ENSG00000267651.1	RP11-95O2.1	1.69	0.06	9.19E-02	0.00	0.01	1.68E-02	3	13	13	3.88E-01	Artery_Tibial
ALCC	ENSG00000122376.11	FAM35A	-1.69	-0.07	9.20E-02	0.00	0.06	1.18E-07	9	25	25	3.88E-01	Artery_Tibial
ALCC	ENSG00000182103.4	FAM181B	-1.68	-0.12	9.21E-02	0.00	0.05	3.79E-06	7	27	27	3.89E-01	Artery_Tibial
ALCC	ENSG00000142252.10	GEMIN7	-1.68	-0.01	9.21E-02	0.01	0.14	1.10E-17	36	62	62	3.89E-01	Artery_Tibial
ALCC	ENSG00000204228.3	HSD17B8	1.68	0.01	9.23E-02	0.02	0.19	4.70E-24	22	22	22	3.89E-01	Artery_Tibial
ALCC	ENSG00000273008.1	RP11-351D16.3	-1.68	-0.10	9.24E-02	0.00	0.14	1.46E-16	8	45	45	3.89E-01	Artery_Tibial
ALCC	ENSG00000179950.13	PUF60	1.68	0.10	9.26E-02	0.00	0.02	7.27E-03	3	7	7	3.90E-01	Artery_Tibial
ALCC	ENSG00000108179.13	PPIF	-1.68	-0.13	9.30E-02	0.00	0.03	1.05E-04	5	15	15	3.91E-01	Artery_Tibial
ALCC	ENSG00000161010.14	MRNIP	1.68	0.01	9.31E-02	0.03	0.35	1.21E-49	32	49	49	3.91E-01	Artery_Tibial
ALCC	ENSG00000104549.11	SQLE	-1.68	-0.02	9.31E-02	0.01	0.02	1.06E-03	23	45	45	3.91E-01	Artery_Tibial
ALCC	ENSG00000179152.19	TCAIM	-1.68	-0.03	9.31E-02	0.00	0.04	1.88E-05	25	41	41	3.91E-01	Artery_Tibial
ALCC	ENSG00000116691.10	MIIP	-1.68	-0.05	9.31E-02	0.00	0.01	1.64E-02	4	11	11	3.91E-01	Artery_Tibial
ALCC	ENSG00000186191.7	BPIFB4	-1.68	-0.06	9.32E-02	0.00	0.08	3.20E-10	11	22	22	3.91E-01	Artery_Tibial
ALCC	ENSG00000260805.2	RP11-61J19.5	-1.68	-0.02	9.32E-02	0.01	0.05	5.44E-07	19	37	37	3.91E-01	Artery_Tibial
ALCC	ENSG00000168014.16	C2CD3	1.68	0.05	9.33E-02	0.00	0.01	2.73E-02	16	29	29	3.91E-01	Artery_Tibial
ALCC	ENSG00000116120.9	FARSB	-1.68	-0.25	9.34E-02	0.00	0.02	6.79E-04	8	20	20	3.91E-01	Artery_Tibial
ALCC	ENSG00000075131.9	TIPIN	-1.68	0.00	9.34E-02	0.07	0.36	2.75E-50	28	48	48	3.91E-01	Artery_Tibial
ALCC	ENSG00000182670.13	TTC3	-1.68	-0.01	9.34E-02	0.02	0.56	9.62E-97	22	57	57	3.91E-01	Artery_Tibial
ALCC	ENSG00000075975.15	MKRN2	1.68	0.01	9.35E-02	0.05	0.33	4.22E-46	24	30	30	3.91E-01	Artery_Tibial
ALCC	ENSG00000110203.8	FOLR3	-1.68	-0.03	9.35E-02	0.00	0.03	4.56E-04	6	10	10	3.92E-01	Artery_Tibial
ALCC	ENSG00000144455.13	SUMF1	1.68	0.02	9.36E-02	0.00	0.41	2.60E-60	18	40	40	3.92E-01	Artery_Tibial
ALCC	ENSG00000089327.14	FXYD5	1.68	0.46	9.37E-02	0.00	0.01	8.18E-03	2	7	7	3.92E-01	Artery_Tibial
ALCC	ENSG00000110811.19	P3H3	1.67	0.12	9.40E-02	0.00	0.02	2.26E-03	2	8	8	3.93E-01	Artery_Tibial
ALCC	ENSG00000134864.10	GGACT	1.67	0.03	9.40E-02	0.00	0.18	2.95E-23	11	46	46	3.93E-01	Artery_Tibial
ALCC	ENSG00000105341.18	ATP5SL	-1.67	-0.04	9.41E-02	0.00	0.04	6.89E-06	12	14	14	3.93E-01	Artery_Tibial
ALCC	ENSG00000182993.3	C12orf60	1.67	0.02	9.42E-02	0.01	0.21	1.14E-25	8	25	25	3.93E-01	Artery_Tibial
ALCC	ENSG00000271751.1	RP11-110I1.14	1.67	0.01	9.42E-02	0.01	0.11	1.50E-13	8	12	12	3.93E-01	Artery_Tibial
ALCC	ENSG00000272444.1	RP11-1017G21.6	1.67	0.04	9.43E-02	0.00	0.03	6.21E-05	4	7	7	3.93E-01	Artery_Tibial
ALCC	ENSG00000117407.16	ARTN	-1.67	-0.02	9.44E-02	0.00	0.02	1.06E-03	24	38	38	3.93E-01	Artery_Tibial
ALCC	ENSG00000182674.5	KCNB2	-1.67	-0.17	9.46E-02	0.00	0.03	2.36E-04	11	32	32	3.94E-01	Artery_Tibial
ALCC	ENSG00000167941.2	SOST	-1.67	-0.03	9.48E-02	0.00	0.29	5.13E-39	14	30	30	3.95E-01	Artery_Tibial
ALCC	ENSG00000205869.2	KRTAP5-1	-1.67	-0.09	9.49E-02	0.00	0.01	1.63E-02	5	7	7	3.95E-01	Artery_Tibial
ALCC	ENSG00000152784.15	PRDM8	1.67	0.05	9.51E-02	0.00	0.01	2.49E-02	12	28	28	3.96E-01	Artery_Tibial
ALCC	ENSG00000260300.5	RP11-505K9.4	-1.67	-0.03	9.52E-02	0.00	0.06	9.87E-08	17	60	60	3.96E-01	Artery_Tibial
ALCC	ENSG00000082684.14	SEMA5B	-1.67	-0.21	9.52E-02	0.00	0.03	4.29E-04	4	14	14	3.96E-01	Artery_Tibial
ALCC	ENSG00000245532.7	NEAT1	1.67	0.01	9.55E-02	0.04	0.39	2.04E-55	12	15	15	3.96E-01	Artery_Tibial
ALCC	ENSG00000104412.7	EMC2	-1.67	-0.05	9.55E-02	0.00	0.06	3.18E-08	11	24	24	3.96E-01	Artery_Tibial
ALCC	ENSG00000151917.17	BEND6	-1.67	-0.01	9.55E-02	0.01	0.23	1.01E-28	27	49	49	3.96E-01	Artery_Tibial
ALCC	ENSG00000115364.13	MRPL19	-1.67	-0.02	9.56E-02	0.01	0.41	2.42E-59	6	13	13	3.96E-01	Artery_Tibial
ALCC	ENSG00000149547.14	EI24	1.67	0.05	9.56E-02	0.00	0.04	4.43E-06	19	35	35	3.96E-01	Artery_Tibial
ALCC	ENSG00000206561.12	COLQ	1.67	0.01	9.57E-02	0.01	0.22	2.73E-27	9	13	13	3.96E-01	Artery_Tibial
ALCC	ENSG00000125870.10	SNRPB2	1.67	0.13	9.57E-02	0.00	0.03	4.91E-04	10	20	20	3.96E-01	Artery_Tibial
ALCC	ENSG00000163807.5	KIAA1143	1.66	0.01	9.61E-02	0.03	0.32	6.49E-43	17	30	30	3.97E-01	Artery_Tibial
ALCC	ENSG00000186479.4	RGS7BP	-1.66	-0.02	9.61E-02	0.00	0.05	6.81E-07	28	49	49	3.97E-01	Artery_Tibial
ALCC	ENSG00000161980.5	POLR3K	-1.66	-6.22	9.62E-02	0.00	0.10	2.25E-12	1	4	4	3.97E-01	Artery_Tibial
ALCC	ENSG00000223547.9	ZNF844	1.66	0.13	9.62E-02	0.00	0.02	5.43E-03	2	7	7	3.97E-01	Artery_Tibial
ALCC	ENSG00000149231.11	CCDC82	-1.66	0.00	9.63E-02	0.16	0.62	5.20E-116	11	15	15	3.98E-01	Artery_Tibial
ALCC	ENSG00000183783.6	KCTD8	-1.66	-0.03	9.66E-02	0.00	0.02	1.09E-03	17	30	30	3.99E-01	Artery_Tibial
ALCC	ENSG00000143398.19	PIP5K1A	-1.66	-0.05	9.67E-02	0.00	0.04	3.40E-05	9	12	12	3.99E-01	Artery_Tibial
ALCC	ENSG00000182568.16	SATB1	1.66	0.09	9.70E-02	0.00	0.04	2.76E-05	9	24	24	4.00E-01	Artery_Tibial
ALCC	ENSG00000198198.15	SZT2	-1.66	-0.04	9.73E-02	0.00	0.01	1.28E-02	24	28	28	4.01E-01	Artery_Tibial
ALCC	ENSG00000137766.16	UNC13C	-1.66	-0.01	9.74E-02	0.01	0.23	7.04E-31	15	22	22	4.01E-01	Artery_Tibial
ALCC	ENSG00000100890.15	KIAA0391	-1.66	-0.02	9.74E-02	0.01	0.07	4.66E-09	36	53	53	4.01E-01	Artery_Tibial
ALCC	ENSG00000133740.10	E2F5	1.66	0.03	9.74E-02	0.00	0.08	8.95E-10	10	15	15	4.01E-01	Artery_Tibial
ALCC	ENSG00000205212.3	CCDC144NL	-1.66	-0.28	9.74E-02	0.00	0.13	6.33E-16	1	10	10	4.01E-01	Artery_Tibial
ALCC	ENSG00000248441.6	LINC01197	-1.66	-0.02	9.75E-02	0.01	0.54	2.07E-91	20	52	52	4.01E-01	Artery_Tibial
ALCC	ENSG00000161016.17	RPL8	1.66	0.09	9.76E-02	0.00	0.35	2.25E-47	2	20	20	4.01E-01	Artery_Tibial
ALCC	ENSG00000260947.1	RP11-384P7.7	1.66	0.00	9.77E-02	0.14	0.31	3.36E-41	12	20	20	4.01E-01	Artery_Tibial
ALCC	ENSG00000126001.15	CEP250	-1.66	-0.05	9.78E-02	0.00	0.04	4.25E-05	19	30	30	4.01E-01	Artery_Tibial
ALCC	ENSG00000117114.19	ADGRL2	-1.66	-0.02	9.78E-02	0.01	0.06	3.52E-08	28	54	54	4.01E-01	Artery_Tibial
ALCC	ENSG00000113068.9	PFDN1	1.66	0.01	9.79E-02	0.01	0.19	5.66E-24	7	7	7	4.01E-01	Artery_Tibial
ALCC	ENSG00000136274.8	NACAD	1.65	0.03	9.80E-02	0.00	0.05	2.99E-06	36	59	59	4.01E-01	Artery_Tibial
ALCC	ENSG00000072422.16	RHOBTB1	-1.65	-0.06	9.80E-02	0.00	0.13	6.41E-16	20	38	38	4.01E-01	Artery_Tibial
ALCC	ENSG00000104447.12	TRPS1	1.65	0.05	9.81E-02	0.00	0.03	2.84E-04	3	4	4	4.01E-01	Artery_Tibial
ALCC	ENSG00000163702.18	IL17RC	-1.65	-0.01	9.81E-02	0.01	0.10	1.34E-12	20	46	46	4.01E-01	Artery_Tibial
ALCC	ENSG00000144730.17	IL17RD	-1.65	-0.04	9.83E-02	0.00	0.03	2.22E-04	3	8	8	4.02E-01	Artery_Tibial
ALCC	ENSG00000165171.10	WBSCR27	1.65	0.00	9.83E-02	0.13	0.55	5.11E-92	31	40	40	4.02E-01	Artery_Tibial
ALCC	ENSG00000183527.11	PSMG1	-1.65	-0.03	9.85E-02	0.00	0.38	6.04E-54	10	43	43	4.03E-01	Artery_Tibial
ALCC	ENSG00000248489.1	LINC02062	1.65	0.19	9.86E-02	0.00	0.08	3.51E-10	1	13	13	4.03E-01	Artery_Tibial
ALCC	ENSG00000122687.17	MRM2	-1.65	-0.05	9.87E-02	0.00	0.18	2.89E-22	4	12	12	4.03E-01	Artery_Tibial
ALCC	ENSG00000197629.5	MPEG1	-1.65	-0.07	9.87E-02	0.00	0.01	2.79E-02	8	10	10	4.03E-01	Artery_Tibial
ALCC	ENSG00000135424.15	ITGA7	-1.65	-0.02	9.88E-02	0.01	0.13	2.15E-16	17	37	37	4.03E-01	Artery_Tibial
ALCC	ENSG00000146592.16	CREB5	1.65	0.03	9.90E-02	0.00	0.01	1.26E-02	20	42	42	4.03E-01	Artery_Tibial
ALCC	ENSG00000103723.12	AP3B2	-1.65	0.00	9.93E-02	0.13	0.38	1.45E-53	25	41	41	4.04E-01	Artery_Tibial
ALCC	ENSG00000136531.15	SCN2A	1.65	0.03	9.93E-02	0.00	0.04	3.99E-06	22	32	32	4.04E-01	Artery_Tibial
ALCC	ENSG00000182247.9	UBE2E2	-1.65	-0.09	9.95E-02	0.00	0.12	8.06E-15	1	6	6	4.05E-01	Artery_Tibial
ALCC	ENSG00000006652.13	IFRD1	1.65	0.02	9.95E-02	0.00	0.07	7.17E-09	15	20	20	4.05E-01	Artery_Tibial
ALCC	ENSG00000141380.13	SS18	1.65	0.13	9.96E-02	0.00	0.03	6.38E-05	7	26	26	4.05E-01	Artery_Tibial
ALCC	ENSG00000163320.10	CGGBP1	-1.65	-0.01	9.98E-02	0.03	0.44	9.60E-66	13	15	15	4.05E-01	Artery_Tibial
ALCC	ENSG00000114735.9	HEMK1	1.65	0.03	9.98E-02	0.00	0.06	3.75E-08	17	19	19	4.05E-01	Artery_Tibial
ALCC	ENSG00000087494.15	PTHLH	1.65	0.03	9.99E-02	0.00	0.02	2.12E-03	11	21	21	4.05E-01	Artery_Tibial
ALCC	ENSG00000075884.13	ARHGAP15	1.65	0.06	9.99E-02	0.00	0.02	1.09E-03	5	10	10	4.05E-01	Artery_Tibial
ALCC	ENSG00000203965.12	EFCAB7	-1.64	-0.03	1.00E-01	0.00	0.07	1.15E-08	13	30	30	4.07E-01	Artery_Tibial
ALCC	ENSG00000251136.8	RP11-37B2.1	1.64	0.01	1.00E-01	0.03	0.35	2.02E-47	19	31	31	4.07E-01	Artery_Tibial
ALCC	ENSG00000124302.12	CHST8	1.64	0.03	1.00E-01	0.00	0.13	1.94E-15	16	37	37	4.07E-01	Artery_Tibial
ALCC	ENSG00000100156.10	SLC16A8	-1.64	-0.03	1.01E-01	0.00	0.02	4.36E-03	39	92	92	4.08E-01	Artery_Tibial
ALCC	ENSG00000272514.5	CFAP206	-1.64	-0.02	1.01E-01	0.01	0.02	1.63E-03	10	12	12	4.08E-01	Artery_Tibial
ALCC	ENSG00000148690.11	FRA10AC1	1.64	0.00	1.01E-01	0.12	0.47	2.31E-71	33	47	47	4.08E-01	Artery_Tibial
ALCC	ENSG00000160685.13	ZBTB7B	-1.64	-0.02	1.01E-01	0.00	0.14	1.28E-17	7	14	14	4.08E-01	Artery_Tibial
ALCC	ENSG00000203872.6	C6orf163	-1.64	-0.01	1.01E-01	0.02	0.10	3.68E-12	33	34	34	4.08E-01	Artery_Tibial
ALCC	ENSG00000008277.14	ADAM22	1.64	0.03	1.01E-01	0.00	0.02	9.28E-04	21	43	43	4.08E-01	Artery_Tibial
ALCC	ENSG00000188643.10	S100A16	-1.64	-0.02	1.01E-01	0.01	0.17	4.83E-21	15	17	17	4.08E-01	Artery_Tibial
ALCC	ENSG00000176222.8	ZNF404	-1.64	-0.01	1.01E-01	0.03	0.32	2.18E-42	26	41	41	4.08E-01	Artery_Tibial
ALCC	ENSG00000142534.6	RPS11	1.64	0.04	1.01E-01	0.00	0.07	1.77E-08	14	22	22	4.08E-01	Artery_Tibial
ALCC	ENSG00000272970.1	RP11-329B9.4	-1.64	-0.03	1.01E-01	0.00	0.07	2.89E-09	14	22	22	4.08E-01	Artery_Tibial
ALCC	ENSG00000109184.14	DCUN1D4	1.64	0.10	1.01E-01	0.00	0.05	3.69E-07	3	21	21	4.09E-01	Artery_Tibial
ALCC	ENSG00000120341.18	SEC16B	1.64	0.50	1.02E-01	0.00	0.05	2.85E-07	1	5	5	4.09E-01	Artery_Tibial
ALCC	ENSG00000112183.14	RBM24	1.64	0.05	1.02E-01	0.00	0.03	2.24E-04	10	31	31	4.10E-01	Artery_Tibial
ALCC	ENSG00000236908.2	RP5-1063M23.2	-1.64	-0.01	1.02E-01	0.02	0.16	8.99E-20	23	43	43	4.10E-01	Artery_Tibial
ALCC	ENSG00000144596.12	GRIP2	1.63	0.01	1.02E-01	0.03	0.31	1.15E-41	28	40	40	4.11E-01	Artery_Tibial
ALCC	ENSG00000132702.12	HAPLN2	-1.63	-0.04	1.02E-01	0.00	0.03	3.30E-04	44	49	49	4.11E-01	Artery_Tibial
ALCC	ENSG00000095383.19	TBC1D2	1.63	0.02	1.02E-01	0.01	0.07	1.74E-08	32	54	54	4.11E-01	Artery_Tibial
ALCC	ENSG00000111843.13	TMEM14C	-1.63	-0.09	1.02E-01	0.00	0.02	4.22E-03	4	13	13	4.11E-01	Artery_Tibial
ALCC	ENSG00000226328.6	NUP50-AS1	1.63	0.05	1.02E-01	0.00	0.21	1.77E-26	11	18	18	4.11E-01	Artery_Tibial
ALCC	ENSG00000173988.12	LRRC63	-1.63	-0.02	1.02E-01	0.01	0.03	4.07E-04	18	40	40	4.11E-01	Artery_Tibial
ALCC	ENSG00000064199.6	SPA17	1.63	0.01	1.03E-01	0.01	0.06	2.29E-08	30	31	31	4.11E-01	Artery_Tibial
ALCC	ENSG00000034693.14	PEX3	-1.63	-0.02	1.03E-01	0.01	0.09	1.02E-11	14	20	20	4.11E-01	Artery_Tibial
ALCC	ENSG00000121766.15	ZCCHC17	-1.63	-0.03	1.03E-01	0.00	0.05	2.29E-06	35	79	79	4.12E-01	Artery_Tibial
ALCC	ENSG00000183955.12	KMT5A	1.63	0.03	1.03E-01	0.00	0.03	3.57E-04	16	34	34	4.12E-01	Artery_Tibial
ALCC	ENSG00000145214.13	DGKQ	1.63	0.01	1.03E-01	0.01	0.40	6.84E-58	12	23	23	4.12E-01	Artery_Tibial
ALCC	ENSG00000196911.10	KPNA5	1.63	0.10	1.03E-01	0.00	0.05	1.61E-06	3	17	17	4.12E-01	Artery_Tibial
ALCC	ENSG00000206562.11	METTL6	-1.63	-1.03	1.03E-01	0.00	0.10	3.88E-12	1	7	7	4.12E-01	Artery_Tibial
ALCC	ENSG00000004897.11	CDC27	1.63	0.04	1.03E-01	0.00	0.05	4.56E-07	33	41	41	4.12E-01	Artery_Tibial
ALCC	ENSG00000084090.13	STARD7	1.63	0.03	1.03E-01	0.00	0.05	1.08E-06	7	33	33	4.12E-01	Artery_Tibial
ALCC	ENSG00000152223.12	EPG5	1.63	0.04	1.03E-01	0.00	0.16	6.96E-20	10	32	32	4.12E-01	Artery_Tibial
ALCC	ENSG00000198626.15	RYR2	-1.63	-0.03	1.03E-01	0.00	0.12	5.34E-15	28	47	47	4.12E-01	Artery_Tibial
ALCC	ENSG00000146085.7	MUT	1.63	0.02	1.03E-01	0.01	0.24	8.85E-31	88	146	146	4.12E-01	Artery_Tibial
ALCC	ENSG00000159958.6	TNFRSF13C	1.63	0.28	1.03E-01	0.00	0.01	1.17E-02	1	3	3	4.12E-01	Artery_Tibial
ALCC	ENSG00000116198.12	CEP104	-1.63	-0.03	1.04E-01	0.00	0.22	5.44E-28	25	43	43	4.13E-01	Artery_Tibial
ALCC	ENSG00000203727.3	SAMD5	1.63	0.03	1.04E-01	0.00	0.03	4.06E-04	8	26	26	4.14E-01	Artery_Tibial
ALCC	ENSG00000172469.15	MANEA	1.63	0.02	1.04E-01	0.01	0.17	1.93E-21	20	46	46	4.14E-01	Artery_Tibial
ALCC	ENSG00000130517.13	PGPEP1	-1.63	-0.01	1.04E-01	0.02	0.37	5.49E-51	44	82	82	4.14E-01	Artery_Tibial
ALCC	ENSG00000260025.1	RP11-490M8.1	-1.63	-0.06	1.04E-01	0.00	0.03	1.19E-04	2	6	6	4.14E-01	Artery_Tibial
ALCC	ENSG00000122783.16	C7orf49	-1.62	-0.26	1.04E-01	0.00	0.02	1.26E-03	1	3	3	4.14E-01	Artery_Tibial
ALCC	ENSG00000180773.14	SLC36A4	1.62	0.08	1.04E-01	0.00	0.04	2.12E-05	7	16	16	4.14E-01	Artery_Tibial
ALCC	ENSG00000099377.13	HSD3B7	-1.62	-0.02	1.04E-01	0.01	0.12	1.34E-15	9	13	13	4.14E-01	Artery_Tibial
ALCC	ENSG00000167646.13	DNAAF3	-1.62	-0.02	1.05E-01	0.00	0.08	7.53E-10	16	32	32	4.16E-01	Artery_Tibial
ALCC	ENSG00000275784.1	RP5-1125A11.6	-1.62	-0.02	1.05E-01	0.01	0.06	7.61E-08	4	17	17	4.16E-01	Artery_Tibial
ALCC	ENSG00000185504.16	FAAP100	-1.62	-0.08	1.05E-01	0.00	0.07	1.95E-08	7	33	33	4.16E-01	Artery_Tibial
ALCC	ENSG00000041802.10	LSG1	1.62	0.11	1.05E-01	0.00	0.49	6.02E-78	6	16	16	4.16E-01	Artery_Tibial
ALCC	ENSG00000100014.19	SPECC1L	-1.62	-0.03	1.05E-01	0.00	0.15	1.67E-18	10	24	24	4.16E-01	Artery_Tibial
ALCC	ENSG00000245149.3	RNF139-AS1	-1.62	-0.15	1.05E-01	0.00	0.04	6.89E-06	4	9	9	4.17E-01	Artery_Tibial
ALCC	ENSG00000231768.1	LINC01354	1.62	0.13	1.05E-01	0.00	0.18	1.13E-22	6	18	18	4.17E-01	Artery_Tibial
ALCC	ENSG00000253669.3	KB-1732A1.1	-1.62	-0.02	1.05E-01	0.00	0.02	5.05E-03	12	19	19	4.17E-01	Artery_Tibial
ALCC	ENSG00000134748.12	PRPF38A	-1.62	-0.01	1.05E-01	0.01	0.12	1.29E-14	28	49	49	4.17E-01	Artery_Tibial
ALCC	ENSG00000185340.15	GAS2L1	1.62	0.03	1.05E-01	0.00	0.15	7.36E-19	6	15	15	4.17E-01	Artery_Tibial
ALCC	ENSG00000267454.5	ZNF582-AS1	-1.62	-0.02	1.06E-01	0.00	0.34	2.27E-46	25	42	42	4.17E-01	Artery_Tibial
ALCC	ENSG00000157335.20	CLEC18C	-1.62	-0.01	1.06E-01	0.06	0.22	6.95E-28	27	71	71	4.17E-01	Artery_Tibial
ALCC	ENSG00000119888.10	EPCAM	-1.62	-0.01	1.06E-01	0.02	0.08	3.09E-10	11	15	15	4.18E-01	Artery_Tibial
ALCC	ENSG00000145332.13	KLHL8	1.62	0.03	1.06E-01	0.00	0.03	3.37E-04	23	37	37	4.18E-01	Artery_Tibial
ALCC	ENSG00000111906.17	HDDC2	1.62	0.03	1.06E-01	0.00	0.11	1.30E-13	3	9	9	4.18E-01	Artery_Tibial
ALCC	ENSG00000166225.8	FRS2	1.62	0.07	1.06E-01	0.00	0.04	3.55E-05	10	24	24	4.18E-01	Artery_Tibial
ALCC	ENSG00000166971.16	AKTIP	-1.62	-0.52	1.06E-01	0.00	0.07	2.82E-09	5	11	11	4.18E-01	Artery_Tibial
ALCC	ENSG00000214562.14	NUTM2D	-1.62	-0.04	1.06E-01	0.00	0.16	4.28E-20	16	31	31	4.18E-01	Artery_Tibial
ALCC	ENSG00000104980.7	TIMM44	-1.62	-0.01	1.06E-01	0.01	0.13	1.55E-15	14	19	19	4.18E-01	Artery_Tibial
ALCC	ENSG00000163354.14	DCST2	1.62	0.03	1.06E-01	0.00	0.06	4.87E-08	12	24	24	4.18E-01	Artery_Tibial
ALCC	ENSG00000112249.13	ASCC3	1.62	0.01	1.06E-01	0.01	0.14	4.85E-18	14	18	18	4.18E-01	Artery_Tibial
ALCC	ENSG00000103121.8	CMC2	-1.61	-0.04	1.07E-01	0.00	0.04	1.88E-05	12	35	35	4.19E-01	Artery_Tibial
ALCC	ENSG00000256269.7	HMBS	-1.61	-0.02	1.07E-01	0.01	0.23	2.74E-29	29	62	62	4.19E-01	Artery_Tibial
ALCC	ENSG00000168827.14	GFM1	1.61	0.02	1.07E-01	0.00	0.08	4.86E-10	9	10	10	4.19E-01	Artery_Tibial
ALCC	ENSG00000196358.10	NTNG2	-1.61	-0.03	1.07E-01	0.00	0.04	3.63E-06	5	11	11	4.19E-01	Artery_Tibial
ALCC	ENSG00000169282.17	KCNAB1	1.61	0.06	1.07E-01	0.00	0.15	6.36E-19	27	64	64	4.19E-01	Artery_Tibial
ALCC	ENSG00000173715.15	C11orf80	1.61	0.03	1.07E-01	0.00	0.06	9.58E-08	12	30	30	4.20E-01	Artery_Tibial
ALCC	ENSG00000092621.11	PHGDH	1.61	0.08	1.07E-01	0.00	0.05	3.70E-06	2	6	6	4.20E-01	Artery_Tibial
ALCC	ENSG00000084072.16	PPIE	1.61	0.01	1.07E-01	0.05	0.56	2.27E-97	14	41	41	4.20E-01	Artery_Tibial
ALCC	ENSG00000162650.16	ATXN7L2	-1.61	-0.02	1.07E-01	0.01	0.15	2.32E-18	10	14	14	4.20E-01	Artery_Tibial
ALCC	ENSG00000162378.12	ZYG11B	-1.61	-0.14	1.08E-01	0.00	0.06	3.86E-08	5	20	20	4.21E-01	Artery_Tibial
ALCC	ENSG00000115947.13	ORC4	1.61	0.08	1.08E-01	0.00	0.08	8.31E-10	9	10	10	4.21E-01	Artery_Tibial
ALCC	ENSG00000175664.9	TEX26	-1.61	-0.59	1.08E-01	0.00	0.03	1.96E-04	1	8	8	4.21E-01	Artery_Tibial
ALCC	ENSG00000154678.16	PDE1C	1.61	0.02	1.08E-01	0.01	0.14	8.69E-18	12	25	25	4.21E-01	Artery_Tibial
ALCC	ENSG00000089127.12	OAS1	1.61	0.02	1.08E-01	0.00	0.01	2.08E-02	26	61	61	4.22E-01	Artery_Tibial
ALCC	ENSG00000159110.19	IFNAR2	-1.61	-0.02	1.08E-01	0.01	0.09	1.96E-11	29	55	55	4.22E-01	Artery_Tibial
ALCC	ENSG00000143367.15	TUFT1	1.61	0.07	1.08E-01	0.00	0.03	4.22E-04	11	25	25	4.22E-01	Artery_Tibial
ALCC	ENSG00000119535.17	CSF3R	-1.60	-0.05	1.09E-01	0.00	0.02	3.23E-03	6	18	18	4.23E-01	Artery_Tibial
ALCC	ENSG00000103710.10	RASL12	1.60	0.13	1.09E-01	0.00	0.02	2.13E-03	7	24	24	4.23E-01	Artery_Tibial
ALCC	ENSG00000039123.15	SKIV2L2	1.60	0.01	1.09E-01	0.01	0.11	2.38E-13	32	43	43	4.23E-01	Artery_Tibial
ALCC	ENSG00000108064.10	TFAM	-1.60	-0.01	1.09E-01	0.01	0.24	4.17E-31	15	32	32	4.23E-01	Artery_Tibial
ALCC	ENSG00000115866.10	DARS	-1.60	-0.07	1.09E-01	0.00	0.05	1.39E-06	1	15	15	4.23E-01	Artery_Tibial
ALCC	ENSG00000135372.8	NAT10	1.60	0.04	1.09E-01	0.00	0.07	2.83E-09	39	65	65	4.24E-01	Artery_Tibial
ALCC	ENSG00000223382.4	LINC01778	-1.60	-0.05	1.09E-01	0.00	0.15	2.31E-18	7	40	40	4.24E-01	Artery_Tibial
ALCC	ENSG00000132294.14	EFR3A	1.60	0.05	1.09E-01	0.00	0.05	1.11E-06	9	10	10	4.24E-01	Artery_Tibial
ALCC	ENSG00000128294.15	TPST2	-1.60	-0.03	1.09E-01	0.00	0.19	3.38E-24	13	22	22	4.24E-01	Artery_Tibial
ALCC	ENSG00000101464.10	PIGU	1.60	0.04	1.09E-01	0.00	0.05	6.42E-07	13	32	32	4.24E-01	Artery_Tibial
ALCC	ENSG00000163297.16	ANTXR2	1.60	0.03	1.09E-01	0.00	0.05	1.07E-06	10	11	11	4.24E-01	Artery_Tibial
ALCC	ENSG00000157999.5	ANKRD61	1.60	0.03	1.09E-01	0.00	0.06	2.71E-07	4	6	6	4.24E-01	Artery_Tibial
ALCC	ENSG00000167965.17	MLST8	1.60	0.04	1.10E-01	0.00	0.27	7.71E-35	5	10	10	4.25E-01	Artery_Tibial
ALCC	ENSG00000181016.9	LSMEM1	-1.60	-0.01	1.10E-01	0.02	0.16	2.74E-20	27	36	36	4.25E-01	Artery_Tibial
ALCC	ENSG00000164031.16	DNAJB14	1.60	0.02	1.10E-01	0.00	0.21	6.40E-27	30	55	55	4.25E-01	Artery_Tibial
ALCC	ENSG00000114520.10	SNX4	1.60	0.06	1.10E-01	0.00	0.03	7.84E-05	9	13	13	4.25E-01	Artery_Tibial
ALCC	ENSG00000112651.11	MRPL2	-1.60	-0.03	1.10E-01	0.00	0.02	4.57E-03	30	84	84	4.25E-01	Artery_Tibial
ALCC	ENSG00000137936.16	BCAR3	1.60	0.01	1.10E-01	0.01	0.10	2.99E-12	34	40	40	4.25E-01	Artery_Tibial
ALCC	ENSG00000101361.16	NOP56	-1.60	-0.02	1.10E-01	0.00	0.13	1.61E-16	10	32	32	4.25E-01	Artery_Tibial
ALCC	ENSG00000231672.6	DIRC3	-1.60	-0.03	1.10E-01	0.00	0.26	3.64E-33	7	19	19	4.25E-01	Artery_Tibial
ALCC	ENSG00000197978.9	GOLGA6L9	-1.60	0.00	1.10E-01	0.09	0.36	3.54E-50	32	54	54	4.25E-01	Artery_Tibial
ALCC	ENSG00000137337.14	MDC1	1.60	0.03	1.10E-01	0.00	0.01	8.91E-03	37	66	66	4.25E-01	Artery_Tibial
ALCC	ENSG00000160818.16	GPATCH4	-1.60	-0.15	1.10E-01	0.00	0.02	7.72E-04	8	25	25	4.25E-01	Artery_Tibial
ALCC	ENSG00000115423.18	DNAH6	-1.60	-0.03	1.10E-01	0.00	0.05	2.00E-06	17	31	31	4.25E-01	Artery_Tibial
ALCC	ENSG00000026025.15	VIM	1.60	0.08	1.10E-01	0.00	0.08	6.86E-11	3	16	16	4.25E-01	Artery_Tibial
ALCC	ENSG00000166035.10	LIPC	1.60	0.02	1.10E-01	0.00	0.04	2.76E-05	6	9	9	4.25E-01	Artery_Tibial
ALCC	ENSG00000146410.11	MTFR2	1.60	0.09	1.10E-01	0.00	0.01	2.87E-02	1	6	6	4.25E-01	Artery_Tibial
ALCC	ENSG00000092203.13	TOX4	1.60	0.02	1.10E-01	0.01	0.30	1.34E-40	10	21	21	4.25E-01	Artery_Tibial
ALCC	ENSG00000231500.6	RPS18	1.60	0.01	1.11E-01	0.04	0.25	3.48E-33	95	129	129	4.25E-01	Artery_Tibial
ALCC	ENSG00000130312.6	MRPL34	1.60	0.01	1.11E-01	0.04	0.47	3.28E-72	5	5	5	4.25E-01	Artery_Tibial
ALCC	ENSG00000117597.17	DIEXF	-1.59	-0.02	1.11E-01	0.01	0.10	1.11E-12	17	21	21	4.26E-01	Artery_Tibial
ALCC	ENSG00000204120.14	GIGYF2	-1.59	-0.04	1.11E-01	0.00	0.06	2.59E-07	27	35	35	4.26E-01	Artery_Tibial
ALCC	ENSG00000108771.12	DHX58	1.59	0.01	1.11E-01	0.03	0.34	2.05E-47	11	20	20	4.27E-01	Artery_Tibial
ALCC	ENSG00000166881.9	NEMP1	1.59	0.01	1.11E-01	0.01	0.17	5.92E-21	27	51	51	4.27E-01	Artery_Tibial
ALCC	ENSG00000008282.8	SYPL1	1.59	0.08	1.11E-01	0.00	0.04	1.26E-05	11	32	32	4.27E-01	Artery_Tibial
ALCC	ENSG00000120910.14	PPP3CC	-1.59	-0.03	1.11E-01	0.00	0.04	1.92E-05	10	17	17	4.27E-01	Artery_Tibial
ALCC	ENSG00000132141.13	CCT6B	-1.59	-0.04	1.12E-01	0.00	0.15	8.04E-19	15	63	63	4.28E-01	Artery_Tibial
ALCC	ENSG00000120820.12	GLT8D2	-1.59	-0.12	1.12E-01	0.00	0.01	8.49E-03	12	30	30	4.28E-01	Artery_Tibial
ALCC	ENSG00000169045.17	HNRNPH1	-1.59	-0.06	1.12E-01	0.00	0.03	4.32E-04	4	8	8	4.29E-01	Artery_Tibial
ALCC	ENSG00000136003.15	ISCU	-1.59	-0.11	1.12E-01	0.00	0.01	8.46E-03	3	9	9	4.29E-01	Artery_Tibial
ALCC	ENSG00000196967.10	ZNF585A	1.59	0.03	1.12E-01	0.00	0.02	1.19E-03	21	32	32	4.29E-01	Artery_Tibial
ALCC	ENSG00000237807.3	RP11-400K9.4	1.59	0.02	1.12E-01	0.01	0.05	6.79E-07	54	62	62	4.29E-01	Artery_Tibial
ALCC	ENSG00000180992.6	MRPL14	-1.59	-0.04	1.12E-01	0.00	0.13	1.91E-15	7	19	19	4.29E-01	Artery_Tibial
ALCC	ENSG00000020922.12	MRE11	-1.59	-0.01	1.12E-01	0.03	0.56	1.26E-96	13	29	29	4.30E-01	Artery_Tibial
ALCC	ENSG00000196357.11	ZNF565	-1.59	-4.06	1.13E-01	0.00	0.02	1.55E-03	2	8	8	4.30E-01	Artery_Tibial
ALCC	ENSG00000166747.12	AP1G1	-1.59	-0.04	1.13E-01	0.00	0.06	3.01E-08	9	24	24	4.30E-01	Artery_Tibial
ALCC	ENSG00000090432.6	MUL1	1.59	0.01	1.13E-01	0.02	0.31	7.88E-43	28	57	57	4.30E-01	Artery_Tibial
ALCC	ENSG00000119333.11	WDR34	-1.58	-0.07	1.13E-01	0.00	0.01	1.16E-02	11	31	31	4.31E-01	Artery_Tibial
ALCC	ENSG00000054983.16	GALC	1.58	0.01	1.13E-01	0.02	0.21	2.26E-28	28	46	46	4.31E-01	Artery_Tibial
ALCC	ENSG00000138111.14	MFSD13A	1.58	0.02	1.13E-01	0.00	0.18	7.80E-23	19	32	32	4.31E-01	Artery_Tibial
ALCC	ENSG00000137714.2	FDX1	-1.58	-0.01	1.13E-01	0.02	0.30	6.29E-39	22	36	36	4.32E-01	Artery_Tibial
ALCC	ENSG00000139531.12	SUOX	-1.58	-0.01	1.13E-01	0.03	0.25	1.15E-31	26	36	36	4.32E-01	Artery_Tibial
ALCC	ENSG00000170946.14	DNAJC24	-1.58	-0.01	1.14E-01	0.01	0.07	4.30E-09	17	23	23	4.32E-01	Artery_Tibial
ALCC	ENSG00000204217.13	BMPR2	1.58	0.04	1.14E-01	0.00	0.04	1.86E-05	17	26	26	4.32E-01	Artery_Tibial
ALCC	ENSG00000198825.12	INPP5F	1.58	0.06	1.14E-01	0.00	0.04	5.70E-06	6	15	15	4.33E-01	Artery_Tibial
ALCC	ENSG00000225828.1	FAM229A	-1.58	-0.85	1.14E-01	0.00	0.02	3.84E-03	1	3	3	4.33E-01	Artery_Tibial
ALCC	ENSG00000185880.12	TRIM69	-1.58	-0.01	1.14E-01	0.02	0.43	2.37E-64	19	27	27	4.33E-01	Artery_Tibial
ALCC	ENSG00000108588.13	CCDC47	-1.58	-0.06	1.14E-01	0.00	0.04	3.86E-05	11	19	19	4.33E-01	Artery_Tibial
ALCC	ENSG00000137225.12	CAPN11	-1.58	-0.03	1.14E-01	0.00	0.07	1.72E-08	4	5	5	4.33E-01	Artery_Tibial
ALCC	ENSG00000243811.8	APOBEC3D	1.58	0.15	1.14E-01	0.00	0.19	4.86E-24	2	17	17	4.33E-01	Artery_Tibial
ALCC	ENSG00000134533.6	RERG	1.58	0.02	1.14E-01	0.01	0.08	1.55E-09	1	4	4	4.33E-01	Artery_Tibial
ALCC	ENSG00000250075.5	RP11-584P21.2	-1.58	-0.04	1.14E-01	0.00	0.09	8.73E-11	10	26	26	4.33E-01	Artery_Tibial
ALCC	ENSG00000273454.1	RP11-797D24.3	1.58	0.02	1.14E-01	0.01	0.03	1.15E-04	14	32	32	4.33E-01	Artery_Tibial
ALCC	ENSG00000103479.15	RBL2	-1.58	-0.02	1.14E-01	0.01	0.31	6.25E-41	18	26	26	4.33E-01	Artery_Tibial
ALCC	ENSG00000149260.15	CAPN5	-1.58	-0.02	1.15E-01	0.01	0.08	4.19E-10	4	4	4	4.35E-01	Artery_Tibial
ALCC	ENSG00000101224.17	CDC25B	1.58	0.04	1.15E-01	0.00	0.53	6.06E-87	1	10	10	4.35E-01	Artery_Tibial
ALCC	ENSG00000135966.12	TGFBRAP1	1.58	0.09	1.15E-01	0.00	0.03	6.64E-05	5	15	15	4.35E-01	Artery_Tibial
ALCC	ENSG00000137312.14	FLOT1	1.58	0.04	1.15E-01	0.00	0.06	2.42E-07	34	63	63	4.35E-01	Artery_Tibial
ALCC	ENSG00000117505.12	DR1	-1.58	-0.01	1.15E-01	0.01	0.28	9.87E-36	29	71	71	4.35E-01	Artery_Tibial
ALCC	ENSG00000069020.18	MAST4	-1.58	-0.02	1.15E-01	0.01	0.16	5.74E-20	6	10	10	4.35E-01	Artery_Tibial
ALCC	ENSG00000244733.5	RP11-506M13.3	1.58	0.02	1.15E-01	0.00	0.24	3.73E-30	22	38	38	4.35E-01	Artery_Tibial
ALCC	ENSG00000121211.7	MND1	1.57	0.07	1.15E-01	0.00	0.09	8.88E-11	5	19	19	4.35E-01	Artery_Tibial
ALCC	ENSG00000163145.12	C1QTNF7	1.57	0.05	1.15E-01	0.00	0.06	1.07E-07	20	39	39	4.35E-01	Artery_Tibial
ALCC	ENSG00000078098.13	FAP	1.57	0.05	1.16E-01	0.00	0.04	4.59E-06	11	32	32	4.36E-01	Artery_Tibial
ALCC	ENSG00000173436.13	MINOS1	1.57	0.06	1.16E-01	0.00	0.06	1.78E-07	21	48	48	4.36E-01	Artery_Tibial
ALCC	ENSG00000108465.14	CDK5RAP3	-1.57	-0.02	1.16E-01	0.00	0.20	2.09E-25	15	36	36	4.36E-01	Artery_Tibial
ALCC	ENSG00000179218.13	CALR	-1.57	-0.08	1.16E-01	0.00	0.09	2.30E-11	3	10	10	4.36E-01	Artery_Tibial
ALCC	ENSG00000203485.12	INF2	1.57	0.04	1.16E-01	0.00	0.01	1.07E-02	22	61	61	4.36E-01	Artery_Tibial
ALCC	ENSG00000138660.11	AP1AR	-1.57	-0.03	1.16E-01	0.00	0.08	3.88E-10	9	21	21	4.37E-01	Artery_Tibial
ALCC	ENSG00000235314.1	LINC00957	1.57	0.33	1.16E-01	0.00	0.06	1.99E-07	7	17	17	4.38E-01	Artery_Tibial
ALCC	ENSG00000137288.9	UQCC2	-1.57	-0.05	1.17E-01	0.00	0.01	1.87E-02	6	7	7	4.38E-01	Artery_Tibial
ALCC	ENSG00000058335.15	RASGRF1	-1.57	-0.03	1.17E-01	0.00	0.04	4.14E-06	22	47	47	4.38E-01	Artery_Tibial
ALCC	ENSG00000213373.7	LINC00671	-1.57	-0.02	1.17E-01	0.00	0.07	1.26E-08	3	6	6	4.39E-01	Artery_Tibial
ALCC	ENSG00000234883.5	MIR155HG	-1.57	-0.05	1.17E-01	0.00	0.03	3.66E-04	11	12	12	4.39E-01	Artery_Tibial
ALCC	ENSG00000179889.18	PDXDC1	1.57	0.02	1.17E-01	0.00	0.16	8.79E-20	4	11	11	4.40E-01	Artery_Tibial
ALCC	ENSG00000162989.4	KCNJ3	1.57	0.05	1.17E-01	0.00	0.07	4.70E-09	8	18	18	4.40E-01	Artery_Tibial
ALCC	ENSG00000103319.11	EEF2K	1.57	0.04	1.18E-01	0.00	0.01	1.39E-02	9	32	32	4.40E-01	Artery_Tibial
ALCC	ENSG00000101310.14	SEC23B	1.57	0.01	1.18E-01	0.03	0.22	8.68E-28	36	41	41	4.40E-01	Artery_Tibial
ALCC	ENSG00000227388.2	RP11-112J3.16	-1.56	-0.42	1.18E-01	0.00	0.11	4.28E-14	1	7	7	4.40E-01	Artery_Tibial
ALCC	ENSG00000126091.19	ST3GAL3	-1.56	-0.05	1.18E-01	0.00	0.06	1.58E-07	7	15	15	4.40E-01	Artery_Tibial
ALCC	ENSG00000197062.11	ZSCAN26	1.56	0.01	1.18E-01	0.01	0.15	1.05E-18	12	22	22	4.40E-01	Artery_Tibial
ALCC	ENSG00000132646.10	PCNA	1.56	0.01	1.18E-01	0.01	0.13	2.11E-15	34	61	61	4.40E-01	Artery_Tibial
ALCC	ENSG00000198121.13	LPAR1	1.56	0.03	1.18E-01	0.00	0.07	2.22E-09	16	25	25	4.40E-01	Artery_Tibial
ALCC	ENSG00000282860.1	RP11-153F10.2	1.56	0.09	1.18E-01	0.00	0.08	1.28E-10	4	7	7	4.40E-01	Artery_Tibial
ALCC	ENSG00000180626.9	ZNF594	1.56	0.10	1.18E-01	0.00	0.01	1.38E-02	9	27	27	4.40E-01	Artery_Tibial
ALCC	ENSG00000104964.14	AES	-1.56	-0.01	1.18E-01	0.01	0.19	3.92E-23	8	25	25	4.40E-01	Artery_Tibial
ALCC	ENSG00000274478.1	RP11-58A18.2	1.56	0.02	1.18E-01	0.00	0.07	3.47E-09	18	50	50	4.40E-01	Artery_Tibial
ALCC	ENSG00000243649.8	CFB	-1.56	-0.01	1.18E-01	0.01	0.11	4.79E-13	29	36	36	4.40E-01	Artery_Tibial
ALCC	ENSG00000177311.11	ZBTB38	-1.56	-0.06	1.18E-01	0.00	0.02	7.34E-04	10	24	24	4.40E-01	Artery_Tibial
ALCC	ENSG00000171928.13	TVP23B	-1.56	-0.05	1.18E-01	0.00	0.59	4.14E-106	5	24	24	4.40E-01	Artery_Tibial
ALCC	ENSG00000176845.12	METRNL	-1.56	-0.02	1.18E-01	0.00	0.04	8.82E-06	16	34	34	4.40E-01	Artery_Tibial
ALCC	ENSG00000115649.15	CNPPD1	-1.56	-0.03	1.18E-01	0.00	0.05	4.27E-07	26	43	43	4.40E-01	Artery_Tibial
ALCC	ENSG00000073711.10	PPP2R3A	-1.56	-0.02	1.18E-01	0.00	0.06	1.48E-07	13	18	18	4.40E-01	Artery_Tibial
ALCC	ENSG00000172803.17	SNX32	-1.56	-0.01	1.19E-01	0.07	0.26	4.93E-34	15	18	18	4.40E-01	Artery_Tibial
ALCC	ENSG00000145386.9	CCNA2	1.56	0.03	1.19E-01	0.00	0.02	7.62E-03	27	45	45	4.40E-01	Artery_Tibial
ALCC	ENSG00000109472.13	CPE	-1.56	-0.03	1.19E-01	0.00	0.05	9.25E-07	35	38	38	4.40E-01	Artery_Tibial
ALCC	ENSG00000173598.13	NUDT4	-1.56	-0.02	1.19E-01	0.00	0.09	5.54E-11	58	101	101	4.40E-01	Artery_Tibial
ALCC	ENSG00000164823.9	OSGIN2	1.56	0.06	1.19E-01	0.00	0.07	3.99E-09	9	13	13	4.41E-01	Artery_Tibial
ALCC	ENSG00000105393.15	BABAM1	1.56	0.20	1.19E-01	0.00	0.07	1.44E-08	2	7	7	4.41E-01	Artery_Tibial
ALCC	ENSG00000251396.6	LINC01301	1.56	0.01	1.19E-01	0.01	0.07	8.31E-09	38	51	51	4.41E-01	Artery_Tibial
ALCC	ENSG00000225643.1	RP11-70P17.1	-1.56	-0.03	1.19E-01	0.00	0.04	3.75E-05	13	19	19	4.41E-01	Artery_Tibial
ALCC	ENSG00000159164.9	SV2A	1.56	0.01	1.19E-01	0.02	0.17	2.65E-21	8	8	8	4.41E-01	Artery_Tibial
ALCC	ENSG00000139908.14	TSSK4	1.56	0.02	1.19E-01	0.00	0.07	4.91E-09	7	15	15	4.41E-01	Artery_Tibial
ALCC	ENSG00000176472.10	ZNF575	1.56	0.02	1.19E-01	0.01	0.33	7.66E-44	14	39	39	4.41E-01	Artery_Tibial
ALCC	ENSG00000128709.12	HOXD9	-1.56	-0.03	1.19E-01	0.00	0.01	2.45E-02	11	22	22	4.41E-01	Artery_Tibial
ALCC	ENSG00000174013.7	FBXO45	1.56	0.05	1.19E-01	0.00	0.01	8.10E-03	7	8	8	4.41E-01	Artery_Tibial
ALCC	ENSG00000136717.14	BIN1	1.56	0.01	1.19E-01	0.02	0.14	1.83E-17	30	75	75	4.41E-01	Artery_Tibial
ALCC	ENSG00000162383.11	SLC1A7	-1.56	-0.02	1.19E-01	0.00	0.08	1.49E-10	44	69	69	4.41E-01	Artery_Tibial
ALCC	ENSG00000072657.8	TRHDE	1.56	0.01	1.19E-01	0.01	0.10	5.36E-13	18	34	34	4.41E-01	Artery_Tibial
ALCC	ENSG00000105383.14	CD33	1.56	0.05	1.19E-01	0.00	0.11	1.11E-13	8	19	19	4.41E-01	Artery_Tibial
ALCC	ENSG00000080345.17	RIF1	-1.56	-0.02	1.20E-01	0.01	0.35	1.14E-48	37	56	56	4.41E-01	Artery_Tibial
ALCC	ENSG00000172113.8	NME6	-1.56	-0.01	1.20E-01	0.04	0.24	4.23E-30	27	28	28	4.41E-01	Artery_Tibial
ALCC	ENSG00000136448.11	NMT1	1.56	0.01	1.20E-01	0.01	0.19	8.65E-24	13	23	23	4.41E-01	Artery_Tibial
ALCC	ENSG00000009413.15	REV3L	1.56	0.02	1.20E-01	0.01	0.25	9.40E-32	27	40	40	4.41E-01	Artery_Tibial
ALCC	ENSG00000280670.2	CCDC163	-1.56	0.00	1.20E-01	0.46	0.68	1.26E-139	24	25	25	4.41E-01	Artery_Tibial
ALCC	ENSG00000184752.12	NDUFA12	1.56	0.08	1.20E-01	0.00	0.03	3.99E-04	12	19	19	4.41E-01	Artery_Tibial
ALCC	ENSG00000186765.11	FSCN2	-1.55	-0.08	1.20E-01	0.00	0.09	1.75E-11	1	5	5	4.42E-01	Artery_Tibial
ALCC	ENSG00000100302.6	RASD2	1.55	0.02	1.20E-01	0.01	0.25	1.14E-32	48	94	94	4.42E-01	Artery_Tibial
ALCC	ENSG00000151320.10	AKAP6	1.55	0.04	1.20E-01	0.00	0.05	1.06E-06	22	38	38	4.43E-01	Artery_Tibial
ALCC	ENSG00000175471.19	MCTP1	1.55	0.11	1.21E-01	0.00	0.06	2.78E-08	6	8	8	4.43E-01	Artery_Tibial
ALCC	ENSG00000221955.10	SLC12A8	-1.55	-0.02	1.21E-01	0.01	0.07	4.28E-09	8	23	23	4.43E-01	Artery_Tibial
ALCC	ENSG00000205362.11	MT1A	1.55	0.04	1.21E-01	0.00	0.08	1.27E-10	13	30	30	4.43E-01	Artery_Tibial
ALCC	ENSG00000258366.7	RTEL1	1.55	0.01	1.21E-01	0.01	0.25	3.72E-32	17	31	31	4.43E-01	Artery_Tibial
ALCC	ENSG00000163902.11	RPN1	-1.55	-0.04	1.21E-01	0.00	0.18	2.29E-22	13	24	24	4.43E-01	Artery_Tibial
ALCC	ENSG00000074964.16	ARHGEF10L	1.55	0.03	1.21E-01	0.00	0.05	5.85E-07	5	11	11	4.44E-01	Artery_Tibial
ALCC	ENSG00000105447.12	GRWD1	1.55	0.01	1.21E-01	0.02	0.27	6.71E-36	18	33	33	4.44E-01	Artery_Tibial
ALCC	ENSG00000156103.15	MMP16	1.55	0.08	1.21E-01	0.00	0.10	8.55E-13	10	22	22	4.45E-01	Artery_Tibial
ALCC	ENSG00000135723.13	FHOD1	-1.55	-0.02	1.22E-01	0.00	0.07	1.21E-08	23	31	31	4.46E-01	Artery_Tibial
ALCC	ENSG00000114378.16	HYAL1	-1.55	-0.02	1.22E-01	0.00	0.03	1.60E-04	11	15	15	4.46E-01	Artery_Tibial
ALCC	ENSG00000188981.10	MSANTD1	-1.55	-0.03	1.22E-01	0.00	0.03	1.11E-04	8	27	27	4.46E-01	Artery_Tibial
ALCC	ENSG00000137414.5	FAM8A1	1.55	0.05	1.22E-01	0.00	0.17	5.02E-21	24	52	52	4.46E-01	Artery_Tibial
ALCC	ENSG00000015676.17	NUDCD3	-1.55	-0.01	1.22E-01	0.03	0.31	1.22E-41	73	101	101	4.46E-01	Artery_Tibial
ALCC	ENSG00000165475.13	CRYL1	1.55	0.03	1.22E-01	0.00	0.05	8.77E-07	11	37	37	4.46E-01	Artery_Tibial
ALCC	ENSG00000119227.7	PIGZ	1.55	0.00	1.22E-01	0.11	0.43	8.79E-64	40	98	98	4.46E-01	Artery_Tibial
ALCC	ENSG00000165959.11	CLMN	-1.55	-0.02	1.22E-01	0.01	0.05	4.82E-07	26	68	68	4.46E-01	Artery_Tibial
ALCC	ENSG00000152556.15	PFKM	-1.55	-0.03	1.22E-01	0.00	0.01	1.23E-02	21	25	25	4.46E-01	Artery_Tibial
ALCC	ENSG00000018699.11	TTC27	-1.54	-0.02	1.23E-01	0.00	0.04	3.27E-05	36	85	85	4.47E-01	Artery_Tibial
ALCC	ENSG00000235358.1	RP11-399E6.1	1.54	0.01	1.23E-01	0.05	0.21	4.60E-27	32	57	57	4.47E-01	Artery_Tibial
ALCC	ENSG00000125534.9	PPDPF	-1.54	-0.03	1.23E-01	0.00	0.26	7.46E-35	20	45	45	4.47E-01	Artery_Tibial
ALCC	ENSG00000070018.8	LRP6	-1.54	-0.03	1.23E-01	0.00	0.01	1.74E-02	12	29	29	4.47E-01	Artery_Tibial
ALCC	ENSG00000170677.5	SOCS6	-1.54	-0.48	1.23E-01	0.00	0.04	9.73E-06	1	13	13	4.47E-01	Artery_Tibial
ALCC	ENSG00000171503.11	ETFDH	1.54	0.01	1.23E-01	0.03	0.29	1.01E-38	13	18	18	4.47E-01	Artery_Tibial
ALCC	ENSG00000196352.14	CD55	-1.54	-0.03	1.23E-01	0.00	0.07	1.65E-08	11	18	18	4.47E-01	Artery_Tibial
ALCC	ENSG00000009335.17	UBE3C	-1.54	-0.04	1.23E-01	0.00	0.03	8.38E-05	7	18	18	4.47E-01	Artery_Tibial
ALCC	ENSG00000198130.15	HIBCH	-1.54	-0.03	1.23E-01	0.00	0.08	2.26E-10	6	9	9	4.47E-01	Artery_Tibial
ALCC	ENSG00000104472.9	CHRAC1	1.54	0.07	1.23E-01	0.00	0.41	9.36E-59	11	34	34	4.47E-01	Artery_Tibial
ALCC	ENSG00000175470.18	PPP2R2D	1.54	0.03	1.23E-01	0.00	0.26	4.42E-33	21	67	67	4.47E-01	Artery_Tibial
ALCC	ENSG00000204859.12	ZBTB48	-1.54	-0.04	1.23E-01	0.00	0.03	2.84E-04	18	65	65	4.47E-01	Artery_Tibial
ALCC	ENSG00000243566.6	UPK3B	1.54	0.01	1.23E-01	0.05	0.15	9.45E-19	19	33	33	4.47E-01	Artery_Tibial
ALCC	ENSG00000165502.6	RPL36AL	-1.54	-0.01	1.24E-01	0.05	0.58	1.81E-102	14	17	17	4.48E-01	Artery_Tibial
ALCC	ENSG00000189306.10	RRP7A	1.54	0.02	1.24E-01	0.00	0.31	8.90E-41	21	57	57	4.48E-01	Artery_Tibial
ALCC	ENSG00000163689.19	C3orf67	1.54	0.05	1.24E-01	0.00	0.12	1.99E-14	6	37	37	4.48E-01	Artery_Tibial
ALCC	ENSG00000274523.4	RCC1L	1.54	0.05	1.24E-01	0.00	0.04	1.28E-05	3	9	9	4.48E-01	Artery_Tibial
ALCC	ENSG00000148175.12	STOM	1.54	0.07	1.24E-01	0.00	0.01	3.09E-02	7	7	7	4.48E-01	Artery_Tibial
ALCC	ENSG00000242252.1	BGLAP	-1.54	-0.02	1.24E-01	0.01	0.06	3.57E-08	14	20	20	4.49E-01	Artery_Tibial
ALCC	ENSG00000169612.3	FAM103A1	1.54	0.02	1.24E-01	0.01	0.12	2.46E-15	12	24	24	4.49E-01	Artery_Tibial
ALCC	ENSG00000154429.10	CCSAP	1.54	0.03	1.24E-01	0.00	0.02	3.60E-03	24	46	46	4.49E-01	Artery_Tibial
ALCC	ENSG00000244617.2	ASPRV1	-1.54	-0.02	1.24E-01	0.01	0.07	6.82E-09	16	19	19	4.50E-01	Artery_Tibial
ALCC	ENSG00000135605.12	TEC	-1.54	-0.02	1.24E-01	0.01	0.01	1.69E-02	38	57	57	4.50E-01	Artery_Tibial
ALCC	ENSG00000250786.1	SNHG18	-1.54	-0.01	1.25E-01	0.01	0.36	1.31E-50	53	111	111	4.50E-01	Artery_Tibial
ALCC	ENSG00000173376.13	NDNF	1.54	0.03	1.25E-01	0.00	0.02	7.34E-03	10	21	21	4.50E-01	Artery_Tibial
ALCC	ENSG00000178015.4	GPR150	-1.53	-0.01	1.25E-01	0.01	0.10	5.41E-12	22	33	33	4.50E-01	Artery_Tibial
ALCC	ENSG00000173391.8	OLR1	1.53	0.02	1.25E-01	0.01	0.04	1.51E-05	24	49	49	4.50E-01	Artery_Tibial
ALCC	ENSG00000173320.11	STOX2	1.53	0.01	1.25E-01	0.01	0.10	6.63E-12	17	43	43	4.51E-01	Artery_Tibial
ALCC	ENSG00000141084.10	RANBP10	1.53	0.01	1.25E-01	0.01	0.10	4.92E-12	35	39	39	4.51E-01	Artery_Tibial
ALCC	ENSG00000259863.1	SH3RF3-AS1	-1.53	-0.02	1.25E-01	0.00	0.07	6.26E-09	6	22	22	4.51E-01	Artery_Tibial
ALCC	ENSG00000146267.11	FAXC	-1.53	-0.03	1.25E-01	0.00	0.04	1.68E-05	5	8	8	4.52E-01	Artery_Tibial
ALCC	ENSG00000188735.12	TMEM120B	-1.53	-0.02	1.26E-01	0.00	0.07	5.19E-09	4	8	8	4.52E-01	Artery_Tibial
ALCC	ENSG00000164849.9	GPR146	1.53	0.03	1.26E-01	0.00	0.02	1.14E-03	6	10	10	4.52E-01	Artery_Tibial
ALCC	ENSG00000166750.9	SLFN5	1.53	0.01	1.26E-01	0.04	0.39	1.67E-55	23	35	35	4.52E-01	Artery_Tibial
ALCC	ENSG00000164323.12	CFAP97	1.53	0.02	1.26E-01	0.00	0.09	2.06E-11	17	32	32	4.52E-01	Artery_Tibial
ALCC	ENSG00000174197.16	MGA	1.53	0.05	1.26E-01	0.00	0.02	7.49E-03	5	25	25	4.52E-01	Artery_Tibial
ALCC	ENSG00000086061.15	DNAJA1	1.53	0.07	1.26E-01	0.00	0.02	2.53E-03	12	32	32	4.53E-01	Artery_Tibial
ALCC	ENSG00000148158.16	SNX30	-1.53	-0.04	1.26E-01	0.00	0.03	8.35E-05	13	31	31	4.53E-01	Artery_Tibial
ALCC	ENSG00000243477.5	NAT6	1.53	0.02	1.26E-01	0.01	0.08	5.03E-10	4	4	4	4.54E-01	Artery_Tibial
ALCC	ENSG00000136100.12	VPS36	-1.53	-0.01	1.27E-01	0.01	0.11	3.89E-13	29	34	34	4.54E-01	Artery_Tibial
ALCC	ENSG00000166689.15	PLEKHA7	1.53	0.09	1.27E-01	0.00	0.08	1.54E-10	2	6	6	4.54E-01	Artery_Tibial
ALCC	ENSG00000186231.16	KLHL32	-1.53	-0.03	1.27E-01	0.00	0.04	2.19E-05	12	17	17	4.54E-01	Artery_Tibial
ALCC	ENSG00000277258.4	PCGF2	-1.53	-0.01	1.27E-01	0.04	0.46	6.41E-70	12	29	29	4.54E-01	Artery_Tibial
ALCC	ENSG00000174672.15	BRSK2	1.53	0.04	1.27E-01	0.00	0.07	3.07E-09	17	26	26	4.54E-01	Artery_Tibial
ALCC	ENSG00000244274.7	DBNDD2	-1.53	-0.12	1.27E-01	0.00	0.07	3.53E-09	3	18	18	4.54E-01	Artery_Tibial
ALCC	ENSG00000108010.11	GLRX3	1.53	0.06	1.27E-01	0.00	0.06	4.57E-08	5	18	18	4.54E-01	Artery_Tibial
ALCC	ENSG00000103528.16	SYT17	1.53	0.06	1.27E-01	0.00	0.04	2.84E-05	20	36	36	4.54E-01	Artery_Tibial
ALCC	ENSG00000154065.16	ANKRD29	-1.53	-0.06	1.27E-01	0.00	0.02	2.29E-03	18	41	41	4.54E-01	Artery_Tibial
ALCC	ENSG00000105325.13	FZR1	-1.52	-0.07	1.27E-01	0.00	0.05	1.50E-06	2	7	7	4.55E-01	Artery_Tibial
ALCC	ENSG00000099889.13	ARVCF	-1.52	-0.03	1.28E-01	0.00	0.11	1.26E-13	27	82	82	4.55E-01	Artery_Tibial
ALCC	ENSG00000196670.13	ZFP62	-1.52	-0.01	1.28E-01	0.02	0.22	4.55E-28	10	12	12	4.55E-01	Artery_Tibial
ALCC	ENSG00000170653.18	ATF7	-1.52	-0.04	1.28E-01	0.00	0.05	1.51E-06	8	14	14	4.56E-01	Artery_Tibial
ALCC	ENSG00000176049.15	JAKMIP2	1.52	0.01	1.28E-01	0.01	0.05	3.36E-07	19	29	29	4.56E-01	Artery_Tibial
ALCC	ENSG00000101307.15	SIRPB1	-1.52	-0.01	1.28E-01	0.03	0.50	1.02E-80	22	48	48	4.56E-01	Artery_Tibial
ALCC	ENSG00000196739.14	COL27A1	1.52	0.03	1.28E-01	0.00	0.04	1.62E-05	8	10	10	4.56E-01	Artery_Tibial
ALCC	ENSG00000188992.11	LIPI	1.52	0.01	1.28E-01	0.01	0.10	2.13E-12	4	22	22	4.56E-01	Artery_Tibial
ALCC	ENSG00000119185.12	ITGB1BP1	-1.52	-0.02	1.28E-01	0.01	0.09	6.93E-11	9	33	33	4.56E-01	Artery_Tibial
ALCC	ENSG00000234465.10	PINLYP	1.52	0.01	1.28E-01	0.01	0.16	1.87E-20	21	41	41	4.56E-01	Artery_Tibial
ALCC	ENSG00000073008.14	PVR	-1.52	-0.02	1.28E-01	0.01	0.14	2.67E-17	24	43	43	4.56E-01	Artery_Tibial
ALCC	ENSG00000232237.3	ASCL5	1.52	0.02	1.28E-01	0.01	0.26	1.98E-33	32	81	81	4.56E-01	Artery_Tibial
ALCC	ENSG00000167772.11	ANGPTL4	-1.52	-0.02	1.28E-01	0.00	0.05	1.22E-06	36	68	68	4.56E-01	Artery_Tibial
ALCC	ENSG00000145191.12	EIF2B5	-1.52	-0.03	1.28E-01	0.00	0.03	7.24E-05	14	21	21	4.56E-01	Artery_Tibial
ALCC	ENSG00000157500.10	APPL1	-1.52	-0.03	1.29E-01	0.00	0.04	3.54E-05	30	59	59	4.57E-01	Artery_Tibial
ALCC	ENSG00000163975.11	MELTF	-1.52	-0.01	1.29E-01	0.03	0.13	8.19E-16	5	7	7	4.58E-01	Artery_Tibial
ALCC	ENSG00000152578.12	GRIA4	-1.52	-0.05	1.29E-01	0.00	0.02	5.21E-03	1	2	2	4.58E-01	Artery_Tibial
ALCC	ENSG00000172987.12	HPSE2	1.52	0.01	1.30E-01	0.06	0.30	8.38E-41	30	48	48	4.58E-01	Artery_Tibial
ALCC	ENSG00000164048.13	ZNF589	1.52	0.00	1.30E-01	0.13	0.48	4.24E-76	33	49	49	4.58E-01	Artery_Tibial
ALCC	ENSG00000184983.9	NDUFA6	-1.52	0.00	1.30E-01	0.09	0.56	9.59E-97	17	35	35	4.58E-01	Artery_Tibial
ALCC	ENSG00000100271.16	TTLL1	-1.52	-0.02	1.30E-01	0.00	0.14	3.98E-17	14	40	40	4.58E-01	Artery_Tibial
ALCC	ENSG00000136628.17	EPRS	1.52	0.08	1.30E-01	0.00	0.16	3.55E-19	7	55	55	4.58E-01	Artery_Tibial
ALCC	ENSG00000145708.10	CRHBP	-1.52	-0.02	1.30E-01	0.00	0.12	2.03E-14	17	35	35	4.59E-01	Artery_Tibial
ALCC	ENSG00000132950.18	ZMYM5	-1.52	-0.03	1.30E-01	0.00	0.04	6.93E-06	15	21	21	4.59E-01	Artery_Tibial
ALCC	ENSG00000185736.15	ADARB2	-1.51	-0.02	1.30E-01	0.00	0.36	2.99E-49	21	43	43	4.59E-01	Artery_Tibial
ALCC	ENSG00000163406.10	SLC15A2	-1.51	-0.01	1.30E-01	0.04	0.32	3.05E-43	13	19	19	4.59E-01	Artery_Tibial
ALCC	ENSG00000064703.11	DDX20	-1.51	-0.02	1.30E-01	0.00	0.09	2.87E-11	15	20	20	4.59E-01	Artery_Tibial
ALCC	ENSG00000136052.9	SLC41A2	-1.51	-0.04	1.30E-01	0.00	0.08	1.32E-09	24	59	59	4.60E-01	Artery_Tibial
ALCC	ENSG00000255142.1	AP006621.6	-1.51	-0.04	1.30E-01	0.00	0.30	2.24E-41	8	26	26	4.60E-01	Artery_Tibial
ALCC	ENSG00000160392.13	C19orf47	-1.51	-0.02	1.31E-01	0.00	0.10	2.46E-12	26	35	35	4.60E-01	Artery_Tibial
ALCC	ENSG00000171115.3	GIMAP8	1.51	0.03	1.31E-01	0.00	0.17	1.92E-21	4	11	11	4.60E-01	Artery_Tibial
ALCC	ENSG00000166268.10	MYRFL	-1.51	-0.03	1.31E-01	0.00	0.11	4.90E-13	15	35	35	4.61E-01	Artery_Tibial
ALCC	ENSG00000176715.15	ACSF3	1.51	0.04	1.31E-01	0.00	0.10	3.18E-12	5	12	12	4.61E-01	Artery_Tibial
ALCC	ENSG00000134769.21	DTNA	-1.51	-0.06	1.31E-01	0.00	0.03	4.32E-04	26	27	27	4.61E-01	Artery_Tibial
ALCC	ENSG00000100678.18	SLC8A3	1.51	0.03	1.31E-01	0.00	0.05	3.83E-07	7	24	24	4.61E-01	Artery_Tibial
ALCC	ENSG00000080854.14	IGSF9B	1.51	0.02	1.31E-01	0.00	0.09	1.01E-11	14	24	24	4.61E-01	Artery_Tibial
ALCC	ENSG00000125482.12	TTF1	1.51	0.04	1.31E-01	0.00	0.04	3.34E-05	15	17	17	4.61E-01	Artery_Tibial
ALCC	ENSG00000163041.9	H3F3A	-1.51	0.00	1.31E-01	0.08	0.40	6.07E-59	5	15	15	4.61E-01	Artery_Tibial
ALCC	ENSG00000125775.14	SDCBP2	1.51	0.01	1.31E-01	0.02	0.16	1.80E-19	15	21	21	4.61E-01	Artery_Tibial
ALCC	ENSG00000197930.12	ERO1A	1.51	0.47	1.31E-01	0.00	0.03	1.13E-04	2	81	81	4.61E-01	Artery_Tibial
ALCC	ENSG00000101558.13	VAPA	-1.51	-0.05	1.31E-01	0.00	0.01	2.84E-02	23	42	42	4.61E-01	Artery_Tibial
ALCC	ENSG00000164587.11	RPS14	-1.51	-0.02	1.31E-01	0.00	0.09	3.61E-11	40	88	88	4.61E-01	Artery_Tibial
ALCC	ENSG00000035720.7	STAP1	-1.51	-0.02	1.32E-01	0.01	0.03	4.00E-04	18	35	35	4.61E-01	Artery_Tibial
ALCC	ENSG00000135241.16	PNPLA8	-1.51	-0.03	1.32E-01	0.00	0.02	5.15E-03	29	33	33	4.61E-01	Artery_Tibial
ALCC	ENSG00000182541.17	LIMK2	1.51	0.08	1.32E-01	0.00	0.06	1.50E-07	3	10	10	4.61E-01	Artery_Tibial
ALCC	ENSG00000213062.4	RP1-206D15.6	-1.51	-0.20	1.32E-01	0.00	0.03	1.30E-04	2	13	13	4.62E-01	Artery_Tibial
ALCC	ENSG00000254281.1	KB-1507C5.4	-1.51	-0.02	1.32E-01	0.00	0.02	5.16E-03	20	36	36	4.62E-01	Artery_Tibial
ALCC	ENSG00000100068.11	LRP5L	-1.51	-0.02	1.32E-01	0.00	0.21	1.39E-26	10	32	32	4.62E-01	Artery_Tibial
ALCC	ENSG00000112759.16	SLC29A1	-1.51	0.00	1.32E-01	0.09	0.46	5.89E-72	8	16	16	4.63E-01	Artery_Tibial
ALCC	ENSG00000172554.11	SNTG2	-1.51	-0.02	1.32E-01	0.01	0.17	7.34E-21	26	53	53	4.63E-01	Artery_Tibial
ALCC	ENSG00000225166.1	AC012462.2	1.50	0.02	1.33E-01	0.00	0.04	3.90E-06	36	60	60	4.63E-01	Artery_Tibial
ALCC	ENSG00000039560.13	RAI14	1.50	0.02	1.33E-01	0.00	0.11	5.05E-13	23	59	59	4.63E-01	Artery_Tibial
ALCC	ENSG00000127314.17	RAP1B	-1.50	-0.04	1.33E-01	0.00	0.03	7.05E-05	8	38	38	4.63E-01	Artery_Tibial
ALCC	ENSG00000112319.17	EYA4	1.50	0.01	1.33E-01	0.01	0.08	5.86E-10	52	110	110	4.63E-01	Artery_Tibial
ALCC	ENSG00000162951.10	LRRTM1	1.50	0.19	1.33E-01	0.00	0.02	4.07E-03	1	4	4	4.63E-01	Artery_Tibial
ALCC	ENSG00000119446.13	RBM18	1.50	0.04	1.33E-01	0.00	0.11	4.67E-14	13	21	21	4.63E-01	Artery_Tibial
ALCC	ENSG00000157510.13	AFAP1L1	-1.50	-0.10	1.33E-01	0.00	0.08	2.53E-10	8	18	18	4.64E-01	Artery_Tibial
ALCC	ENSG00000117533.14	VAMP4	1.50	0.07	1.33E-01	0.00	0.02	5.95E-03	15	15	15	4.64E-01	Artery_Tibial
ALCC	ENSG00000273759.1	RP4-563E14.1	-1.50	-0.10	1.33E-01	0.00	0.02	6.97E-04	3	10	10	4.64E-01	Artery_Tibial
ALCC	ENSG00000089847.12	ANKRD24	-1.50	-0.01	1.33E-01	0.02	0.11	1.19E-13	20	67	67	4.64E-01	Artery_Tibial
ALCC	ENSG00000102974.14	CTCF	-1.50	-0.03	1.33E-01	0.00	0.05	2.82E-06	6	9	9	4.64E-01	Artery_Tibial
ALCC	ENSG00000153363.12	LINC00467	1.50	0.02	1.33E-01	0.01	0.09	2.73E-11	22	47	47	4.64E-01	Artery_Tibial
ALCC	ENSG00000040487.12	PQLC2	-1.50	-0.06	1.33E-01	0.00	0.10	3.28E-12	3	5	5	4.64E-01	Artery_Tibial
ALCC	ENSG00000131899.10	LLGL1	-1.50	-0.07	1.34E-01	0.00	0.05	5.40E-07	6	15	15	4.64E-01	Artery_Tibial
ALCC	ENSG00000072071.16	ADGRL1	1.50	0.06	1.34E-01	0.00	0.03	3.99E-04	9	14	14	4.64E-01	Artery_Tibial
ALCC	ENSG00000184619.3	KRBA2	1.50	0.02	1.34E-01	0.01	0.08	3.25E-10	8	11	11	4.64E-01	Artery_Tibial
ALCC	ENSG00000140022.9	STON2	-1.50	-0.08	1.34E-01	0.00	0.03	3.62E-04	6	16	16	4.64E-01	Artery_Tibial
ALCC	ENSG00000137273.3	FOXF2	-1.50	-0.03	1.34E-01	0.00	0.03	2.21E-04	10	22	22	4.64E-01	Artery_Tibial
ALCC	ENSG00000018510.13	AGPS	1.50	0.05	1.34E-01	0.00	0.01	2.78E-02	15	26	26	4.64E-01	Artery_Tibial
ALCC	ENSG00000138381.9	ASNSD1	1.50	0.01	1.34E-01	0.01	0.41	3.89E-63	13	18	18	4.64E-01	Artery_Tibial
ALCC	ENSG00000103671.9	TRIP4	-1.50	-0.01	1.34E-01	0.04	0.26	7.08E-34	34	46	46	4.64E-01	Artery_Tibial
ALCC	ENSG00000063127.15	SLC6A16	-1.50	-0.02	1.34E-01	0.00	0.12	3.64E-15	15	21	21	4.64E-01	Artery_Tibial
ALCC	ENSG00000132670.20	PTPRA	1.50	0.03	1.34E-01	0.00	0.03	7.64E-05	14	16	16	4.64E-01	Artery_Tibial
ALCC	ENSG00000122958.14	VPS26A	1.50	0.03	1.34E-01	0.00	0.07	1.21E-08	13	24	24	4.64E-01	Artery_Tibial
ALCC	ENSG00000112701.17	SENP6	-1.50	-0.03	1.34E-01	0.00	0.08	8.41E-10	26	36	36	4.64E-01	Artery_Tibial
ALCC	ENSG00000137992.14	DBT	1.50	0.12	1.34E-01	0.00	0.08	7.15E-10	11	39	39	4.64E-01	Artery_Tibial
ALCC	ENSG00000180537.12	RNF182	1.50	0.02	1.34E-01	0.00	0.09	5.82E-11	18	27	27	4.64E-01	Artery_Tibial
ALCC	ENSG00000023191.16	RNH1	1.50	0.02	1.34E-01	0.01	0.12	3.26E-15	21	36	36	4.64E-01	Artery_Tibial
ALCC	ENSG00000159086.14	PAXBP1	1.50	0.07	1.35E-01	0.00	0.05	1.24E-06	3	11	11	4.64E-01	Artery_Tibial
ALCC	ENSG00000214063.10	TSPAN4	1.50	0.03	1.35E-01	0.00	0.16	5.09E-20	19	36	36	4.64E-01	Artery_Tibial
ALCC	ENSG00000152592.13	DMP1	1.50	0.01	1.35E-01	0.01	0.01	1.52E-02	34	49	49	4.64E-01	Artery_Tibial
ALCC	ENSG00000090971.4	NAT14	1.50	0.01	1.35E-01	0.01	0.27	8.64E-35	31	67	67	4.64E-01	Artery_Tibial
ALCC	ENSG00000184677.16	ZBTB40	1.50	0.04	1.35E-01	0.00	0.04	4.15E-05	11	21	21	4.64E-01	Artery_Tibial
ALCC	ENSG00000198108.3	CHSY3	1.50	0.02	1.35E-01	0.00	0.03	1.28E-04	13	22	22	4.64E-01	Artery_Tibial
ALCC	ENSG00000144063.3	MALL	1.50	0.04	1.35E-01	0.00	0.02	2.79E-03	15	18	18	4.64E-01	Artery_Tibial
ALCC	ENSG00000232453.6	RP4-794H19.1	1.50	0.01	1.35E-01	0.01	0.06	1.28E-07	14	33	33	4.64E-01	Artery_Tibial
ALCC	ENSG00000125970.11	RALY	1.49	0.07	1.35E-01	0.00	0.02	7.33E-03	22	24	24	4.64E-01	Artery_Tibial
ALCC	ENSG00000156170.12	NDUFAF6	1.49	0.03	1.35E-01	0.00	0.06	5.66E-08	23	36	36	4.64E-01	Artery_Tibial
ALCC	ENSG00000158161.15	EYA3	1.49	0.22	1.35E-01	0.00	0.19	4.60E-24	1	15	15	4.65E-01	Artery_Tibial
ALCC	ENSG00000156162.16	DPY19L4	1.49	0.04	1.35E-01	0.00	0.07	1.01E-08	21	28	28	4.65E-01	Artery_Tibial
ALCC	ENSG00000066455.12	GOLGA5	1.49	0.09	1.35E-01	0.00	0.01	1.17E-02	17	34	34	4.65E-01	Artery_Tibial
ALCC	ENSG00000083544.13	TDRD3	1.49	0.02	1.35E-01	0.00	0.06	3.89E-08	30	61	61	4.65E-01	Artery_Tibial
ALCC	ENSG00000011590.13	ZBTB32	-1.49	-0.01	1.35E-01	0.01	0.11	2.43E-13	7	8	8	4.65E-01	Artery_Tibial
ALCC	ENSG00000141965.4	FEM1A	-1.49	-0.01	1.36E-01	0.01	0.11	2.22E-13	5	8	8	4.65E-01	Artery_Tibial
ALCC	ENSG00000108187.15	PBLD	-1.49	-0.01	1.36E-01	0.02	0.18	1.03E-21	11	22	22	4.65E-01	Artery_Tibial
ALCC	ENSG00000167378.8	IRGQ	1.49	0.22	1.36E-01	0.00	0.02	1.99E-03	4	14	14	4.65E-01	Artery_Tibial
ALCC	ENSG00000088538.12	DOCK3	1.49	0.04	1.36E-01	0.00	0.21	3.02E-26	7	20	20	4.65E-01	Artery_Tibial
ALCC	ENSG00000236209.1	AC104135.2	-1.49	-0.02	1.36E-01	0.01	0.57	7.25E-101	15	32	32	4.65E-01	Artery_Tibial
ALCC	ENSG00000215421.9	ZNF407	-1.49	-0.05	1.36E-01	0.00	0.05	1.89E-06	8	30	30	4.66E-01	Artery_Tibial
ALCC	ENSG00000064225.12	ST3GAL6	-1.49	-0.02	1.36E-01	0.01	0.17	8.32E-21	21	45	45	4.66E-01	Artery_Tibial
ALCC	ENSG00000197566.9	ZNF624	1.49	0.03	1.37E-01	0.00	0.04	1.56E-05	9	21	21	4.67E-01	Artery_Tibial
ALCC	ENSG00000150316.11	CWC15	-1.49	-0.03	1.37E-01	0.00	0.13	5.62E-16	26	47	47	4.67E-01	Artery_Tibial
ALCC	ENSG00000075340.22	ADD2	1.49	0.04	1.37E-01	0.00	0.13	4.16E-16	9	23	23	4.67E-01	Artery_Tibial
ALCC	ENSG00000272440.1	RP11-379F4.6	-1.49	-0.02	1.37E-01	0.00	0.02	3.76E-03	20	32	32	4.67E-01	Artery_Tibial
ALCC	ENSG00000115840.13	SLC25A12	-1.49	-0.04	1.37E-01	0.00	0.15	4.83E-19	7	12	12	4.67E-01	Artery_Tibial
ALCC	ENSG00000165526.8	RPUSD4	1.49	0.02	1.37E-01	0.01	0.05	9.25E-07	44	88	88	4.67E-01	Artery_Tibial
ALCC	ENSG00000136720.6	HS6ST1	-1.49	-0.02	1.37E-01	0.00	0.09	3.70E-11	8	19	19	4.67E-01	Artery_Tibial
ALCC	ENSG00000158286.12	RNF207	1.49	0.03	1.37E-01	0.00	0.15	1.09E-18	17	46	46	4.67E-01	Artery_Tibial
ALCC	ENSG00000171608.15	PIK3CD	1.49	0.12	1.37E-01	0.00	0.15	3.67E-18	8	21	21	4.67E-01	Artery_Tibial
ALCC	ENSG00000088832.16	FKBP1A	1.49	0.05	1.37E-01	0.00	0.19	3.45E-24	14	38	38	4.67E-01	Artery_Tibial
ALCC	ENSG00000130764.9	LRRC47	1.49	0.03	1.37E-01	0.00	0.04	1.20E-05	18	60	60	4.67E-01	Artery_Tibial
ALCC	ENSG00000170909.13	OSCAR	1.49	0.07	1.37E-01	0.00	0.04	2.85E-05	7	21	21	4.68E-01	Artery_Tibial
ALCC	ENSG00000236990.1	RP11-433J20.1	1.49	0.13	1.37E-01	0.00	0.02	1.11E-03	16	53	53	4.68E-01	Artery_Tibial
ALCC	ENSG00000274414.1	RP5-965G21.4	-1.48	-0.02	1.38E-01	0.01	0.05	6.37E-07	37	82	82	4.68E-01	Artery_Tibial
ALCC	ENSG00000053372.4	MRTO4	1.48	0.09	1.38E-01	0.00	0.04	4.13E-06	6	15	15	4.68E-01	Artery_Tibial
ALCC	ENSG00000119938.8	PPP1R3C	1.48	0.01	1.38E-01	0.01	0.12	2.03E-15	24	27	27	4.68E-01	Artery_Tibial
ALCC	ENSG00000232677.6	LINC00665	1.48	0.01	1.38E-01	0.01	0.18	4.14E-22	23	36	36	4.68E-01	Artery_Tibial
ALCC	ENSG00000144504.15	ANKMY1	-1.48	-0.04	1.38E-01	0.00	0.21	5.82E-26	12	34	34	4.68E-01	Artery_Tibial
ALCC	ENSG00000130038.9	CRACR2A	1.48	0.04	1.38E-01	0.00	0.03	6.49E-05	13	37	37	4.68E-01	Artery_Tibial
ALCC	ENSG00000164604.12	GPR85	1.48	0.03	1.38E-01	0.00	0.02	2.94E-03	8	20	20	4.68E-01	Artery_Tibial
ALCC	ENSG00000146147.14	MLIP	1.48	0.03	1.38E-01	0.00	0.06	2.68E-08	29	48	48	4.68E-01	Artery_Tibial
ALCC	ENSG00000106261.16	ZKSCAN1	1.48	0.05	1.38E-01	0.00	0.04	4.05E-05	8	15	15	4.68E-01	Artery_Tibial
ALCC	ENSG00000001561.6	ENPP4	1.48	0.05	1.38E-01	0.00	0.27	3.19E-35	15	106	106	4.68E-01	Artery_Tibial
ALCC	ENSG00000184428.12	TOP1MT	-1.48	-0.01	1.38E-01	0.02	0.15	4.06E-18	9	14	14	4.68E-01	Artery_Tibial
ALCC	ENSG00000111860.13	CEP85L	-1.48	-0.06	1.38E-01	0.00	0.06	1.43E-07	6	24	24	4.68E-01	Artery_Tibial
ALCC	ENSG00000125877.12	ITPA	1.48	0.01	1.38E-01	0.01	0.43	4.19E-64	14	33	33	4.68E-01	Artery_Tibial
ALCC	ENSG00000104381.12	GDAP1	1.48	0.61	1.38E-01	0.00	0.09	4.56E-11	1	10	10	4.68E-01	Artery_Tibial
ALCC	ENSG00000139651.10	ZNF740	-1.48	-0.12	1.38E-01	0.00	0.07	1.66E-09	6	15	15	4.68E-01	Artery_Tibial
ALCC	ENSG00000237721.1	AF064858.11	-1.48	-0.16	1.39E-01	0.00	0.02	5.81E-03	1	10	10	4.68E-01	Artery_Tibial
ALCC	ENSG00000198792.12	TMEM184B	-1.48	-0.04	1.39E-01	0.00	0.09	6.19E-11	7	26	26	4.68E-01	Artery_Tibial
ALCC	ENSG00000135297.15	MTO1	1.48	0.03	1.39E-01	0.00	0.09	1.73E-11	9	14	14	4.68E-01	Artery_Tibial
ALCC	ENSG00000178026.12	LRRC75B	1.48	0.02	1.39E-01	0.00	0.04	1.50E-05	10	14	14	4.68E-01	Artery_Tibial
ALCC	ENSG00000151353.14	TMEM18	1.48	0.01	1.39E-01	0.02	0.26	8.00E-33	4	13	13	4.68E-01	Artery_Tibial
ALCC	ENSG00000095209.11	TMEM38B	1.48	0.02	1.39E-01	0.00	0.34	1.08E-47	5	16	16	4.68E-01	Artery_Tibial
ALCC	ENSG00000213390.10	ARHGAP19	-1.48	-0.02	1.39E-01	0.00	0.03	6.52E-05	27	32	32	4.68E-01	Artery_Tibial
ALCC	ENSG00000100347.14	SAMM50	-1.48	-0.02	1.39E-01	0.00	0.29	1.44E-37	4	16	16	4.68E-01	Artery_Tibial
ALCC	ENSG00000146109.4	ABT1	1.48	0.02	1.39E-01	0.00	0.04	4.68E-06	27	28	28	4.68E-01	Artery_Tibial
ALCC	ENSG00000144659.10	SLC25A38	1.48	0.16	1.39E-01	0.00	0.05	1.90E-06	4	5	5	4.68E-01	Artery_Tibial
ALCC	ENSG00000172927.7	MYEOV	-1.48	-0.02	1.39E-01	0.01	0.07	2.92E-09	20	42	42	4.68E-01	Artery_Tibial
ALCC	ENSG00000260409.1	RP11-403B2.7	-1.48	-0.36	1.39E-01	0.00	0.03	2.03E-04	2	9	9	4.68E-01	Artery_Tibial
ALCC	ENSG00000130348.11	QRSL1	1.48	0.72	1.39E-01	0.00	0.39	4.00E-55	1	15	15	4.68E-01	Artery_Tibial
ALCC	ENSG00000171530.13	TBCA	1.48	0.12	1.39E-01	0.00	0.08	1.03E-09	5	22	22	4.68E-01	Artery_Tibial
ALCC	ENSG00000136156.12	ITM2B	1.48	0.03	1.39E-01	0.00	0.02	8.02E-03	12	22	22	4.68E-01	Artery_Tibial
ALCC	ENSG00000163380.15	LMOD3	1.48	0.14	1.39E-01	0.00	0.26	1.90E-33	4	16	16	4.68E-01	Artery_Tibial
ALCC	ENSG00000112149.9	CD83	1.48	0.55	1.39E-01	0.00	0.02	7.78E-04	1	3	3	4.68E-01	Artery_Tibial
ALCC	ENSG00000140463.13	BBS4	-1.48	-0.02	1.40E-01	0.01	0.08	2.44E-10	11	19	19	4.69E-01	Artery_Tibial
ALCC	ENSG00000154153.13	FAM134B	1.48	0.02	1.40E-01	0.00	0.04	5.43E-06	22	43	43	4.69E-01	Artery_Tibial
ALCC	ENSG00000187595.15	ZNF385C	-1.48	-0.02	1.40E-01	0.00	0.04	2.89E-05	12	39	39	4.70E-01	Artery_Tibial
ALCC	ENSG00000064651.13	SLC12A2	1.48	0.02	1.40E-01	0.00	0.14	8.75E-17	19	45	45	4.70E-01	Artery_Tibial
ALCC	ENSG00000116044.15	NFE2L2	1.48	0.02	1.40E-01	0.00	0.03	4.00E-04	19	46	46	4.70E-01	Artery_Tibial
ALCC	ENSG00000111361.12	EIF2B1	-1.48	-0.07	1.40E-01	0.00	0.01	2.01E-02	3	3	3	4.70E-01	Artery_Tibial
ALCC	ENSG00000069122.18	ADGRF5	1.48	0.10	1.40E-01	0.00	0.02	3.20E-03	10	10	10	4.70E-01	Artery_Tibial
ALCC	ENSG00000112902.11	SEMA5A	1.47	0.01	1.40E-01	0.01	0.21	8.88E-27	11	30	30	4.70E-01	Artery_Tibial
ALCC	ENSG00000197818.11	SLC9A8	1.47	0.05	1.41E-01	0.00	0.15	7.56E-19	10	18	18	4.70E-01	Artery_Tibial
ALCC	ENSG00000076864.19	RAP1GAP	-1.47	-0.02	1.41E-01	0.00	0.04	2.64E-05	16	21	21	4.71E-01	Artery_Tibial
ALCC	ENSG00000106624.10	AEBP1	-1.47	-0.02	1.41E-01	0.00	0.10	9.23E-13	7	16	16	4.71E-01	Artery_Tibial
ALCC	ENSG00000230724.9	LINC01001	1.47	0.01	1.41E-01	0.01	0.03	2.29E-04	11	20	20	4.71E-01	Artery_Tibial
ALCC	ENSG00000248333.8	CDK11B	1.47	0.10	1.41E-01	0.00	0.09	1.02E-11	5	15	15	4.71E-01	Artery_Tibial
ALCC	ENSG00000196268.11	ZNF493	1.47	0.03	1.41E-01	0.00	0.16	8.11E-21	34	74	74	4.71E-01	Artery_Tibial
ALCC	ENSG00000198538.10	ZNF28	1.47	0.02	1.41E-01	0.01	0.11	3.02E-13	15	32	32	4.71E-01	Artery_Tibial
ALCC	ENSG00000196735.11	HLA-DQA1	1.47	0.01	1.41E-01	0.01	0.25	9.24E-32	16	25	25	4.72E-01	Artery_Tibial
ALCC	ENSG00000073146.15	MOV10L1	1.47	0.02	1.41E-01	0.01	0.03	3.99E-05	5	6	6	4.72E-01	Artery_Tibial
ALCC	ENSG00000173327.7	MAP3K11	-1.47	-0.01	1.41E-01	0.01	0.32	1.90E-43	13	17	17	4.72E-01	Artery_Tibial
ALCC	ENSG00000148296.6	SURF6	1.47	0.00	1.42E-01	0.07	0.46	9.78E-71	25	56	56	4.72E-01	Artery_Tibial
ALCC	ENSG00000135953.10	MFSD9	1.47	11.81	1.42E-01	0.00	0.02	1.21E-03	1	7	7	4.72E-01	Artery_Tibial
ALCC	ENSG00000182827.8	ACBD3	1.47	0.02	1.42E-01	0.00	0.10	8.31E-12	14	17	17	4.72E-01	Artery_Tibial
ALCC	ENSG00000250620.1	RP11-91J3.3	1.47	0.01	1.42E-01	0.02	0.35	2.01E-47	14	23	23	4.73E-01	Artery_Tibial
ALCC	ENSG00000168159.11	RNF187	1.47	0.04	1.42E-01	0.00	0.09	3.29E-11	16	55	55	4.73E-01	Artery_Tibial
ALCC	ENSG00000221947.7	XKR9	1.47	0.00	1.42E-01	0.33	0.60	3.93E-110	65	77	77	4.73E-01	Artery_Tibial
ALCC	ENSG00000143867.6	OSR1	-1.47	-0.02	1.42E-01	0.00	0.05	1.08E-06	2	2	2	4.73E-01	Artery_Tibial
ALCC	ENSG00000174885.12	NLRP6	-1.47	-0.07	1.42E-01	0.00	0.02	1.24E-03	2	8	8	4.73E-01	Artery_Tibial
ALCC	ENSG00000169313.9	P2RY12	1.47	0.02	1.42E-01	0.01	0.13	4.59E-16	22	78	78	4.73E-01	Artery_Tibial
ALCC	ENSG00000168546.10	GFRA2	-1.47	-0.01	1.42E-01	0.01	0.08	1.08E-09	13	48	48	4.73E-01	Artery_Tibial
ALCC	ENSG00000173744.17	AGFG1	-1.47	-0.05	1.42E-01	0.00	0.01	8.33E-03	25	41	41	4.73E-01	Artery_Tibial
ALCC	ENSG00000164266.10	SPINK1	1.47	0.20	1.43E-01	0.00	0.02	7.72E-03	1	9	9	4.74E-01	Artery_Tibial
ALCC	ENSG00000260838.3	RP11-531A24.3	-1.46	-0.08	1.43E-01	0.00	0.04	4.47E-05	1	13	13	4.75E-01	Artery_Tibial
ALCC	ENSG00000075651.15	PLD1	-1.46	-0.02	1.43E-01	0.00	0.17	2.79E-21	27	68	68	4.75E-01	Artery_Tibial
ALCC	ENSG00000066382.16	MPPED2	1.46	0.03	1.43E-01	0.00	0.02	1.11E-03	12	20	20	4.75E-01	Artery_Tibial
ALCC	ENSG00000162591.15	MEGF6	1.46	2.12	1.43E-01	0.00	0.09	2.60E-11	1	12	12	4.75E-01	Artery_Tibial
ALCC	ENSG00000174652.17	ZNF266	1.46	0.02	1.44E-01	0.01	0.77	2.46E-192	11	46	46	4.75E-01	Artery_Tibial
ALCC	ENSG00000083123.14	BCKDHB	-1.46	-0.02	1.44E-01	0.00	0.07	1.62E-08	44	52	52	4.75E-01	Artery_Tibial
ALCC	ENSG00000082213.17	C5orf22	1.46	0.01	1.44E-01	0.01	0.18	4.19E-23	10	13	13	4.75E-01	Artery_Tibial
ALCC	ENSG00000171310.10	CHST11	-1.46	-0.04	1.44E-01	0.00	0.08	2.52E-10	9	27	27	4.75E-01	Artery_Tibial
ALCC	ENSG00000151632.17	AKR1C2	-1.46	0.00	1.44E-01	0.07	0.32	3.44E-44	14	17	17	4.75E-01	Artery_Tibial
ALCC	ENSG00000135249.7	RINT1	-1.46	-0.08	1.44E-01	0.00	0.07	6.35E-09	9	34	34	4.75E-01	Artery_Tibial
ALCC	ENSG00000267939.1	CTD-2325M2.1	-1.46	-0.02	1.44E-01	0.01	0.09	4.93E-11	10	25	25	4.75E-01	Artery_Tibial
ALCC	ENSG00000180190.11	TDRP	1.46	0.02	1.44E-01	0.00	0.10	1.49E-12	22	74	74	4.75E-01	Artery_Tibial
ALCC	ENSG00000167280.16	ENGASE	-1.46	-0.09	1.44E-01	0.00	0.22	9.39E-28	8	24	24	4.75E-01	Artery_Tibial
ALCC	ENSG00000225684.3	FAM225B	1.46	0.01	1.44E-01	0.01	0.04	8.82E-06	20	36	36	4.75E-01	Artery_Tibial
ALCC	ENSG00000134940.13	ACRV1	-1.46	-0.02	1.44E-01	0.00	0.03	2.45E-04	11	15	15	4.75E-01	Artery_Tibial
ALCC	ENSG00000164715.5	LMTK2	-1.46	-0.02	1.44E-01	0.00	0.06	2.64E-08	14	17	17	4.75E-01	Artery_Tibial
ALCC	ENSG00000110076.18	NRXN2	1.46	0.03	1.44E-01	0.00	0.14	2.17E-17	7	23	23	4.75E-01	Artery_Tibial
ALCC	ENSG00000182004.12	SNRPE	-1.46	-0.02	1.44E-01	0.00	0.11	1.09E-13	6	7	7	4.75E-01	Artery_Tibial
ALCC	ENSG00000135750.14	KCNK1	-1.46	-0.02	1.44E-01	0.01	0.08	9.96E-10	20	49	49	4.75E-01	Artery_Tibial
ALCC	ENSG00000164332.7	UBLCP1	1.46	0.03	1.44E-01	0.00	0.06	4.29E-08	3	6	6	4.75E-01	Artery_Tibial
ALCC	ENSG00000196182.10	STK40	-1.46	-0.11	1.44E-01	0.00	0.03	4.86E-05	3	7	7	4.76E-01	Artery_Tibial
ALCC	ENSG00000068120.14	COASY	-1.46	-0.04	1.45E-01	0.00	0.02	7.15E-03	9	17	17	4.76E-01	Artery_Tibial
ALCC	ENSG00000241163.7	LINC00877	-1.46	-0.08	1.45E-01	0.00	0.12	2.18E-15	6	22	22	4.77E-01	Artery_Tibial
ALCC	ENSG00000183793.13	NPIPA5	-1.46	0.00	1.46E-01	0.18	0.48	8.19E-75	42	82	82	4.79E-01	Artery_Tibial
ALCC	ENSG00000047578.12	KIAA0556	1.45	0.03	1.46E-01	0.00	0.04	1.76E-05	22	32	32	4.79E-01	Artery_Tibial
ALCC	ENSG00000079337.15	RAPGEF3	-1.45	-0.02	1.46E-01	0.00	0.09	8.99E-12	8	14	14	4.79E-01	Artery_Tibial
ALCC	ENSG00000125885.13	MCM8	1.45	0.01	1.46E-01	0.05	0.33	1.50E-46	29	87	87	4.80E-01	Artery_Tibial
ALCC	ENSG00000100304.12	TTLL12	-1.45	-0.01	1.46E-01	0.03	0.36	4.03E-50	16	37	37	4.80E-01	Artery_Tibial
ALCC	ENSG00000168237.17	GLYCTK	-1.45	-0.02	1.46E-01	0.00	0.05	3.03E-07	6	18	18	4.80E-01	Artery_Tibial
ALCC	ENSG00000275481.1	RP11-474P2.6	-1.45	-0.01	1.46E-01	0.01	0.01	2.24E-02	27	50	50	4.80E-01	Artery_Tibial
ALCC	ENSG00000082641.15	NFE2L1	1.45	0.11	1.47E-01	0.00	0.01	1.18E-02	2	9	9	4.80E-01	Artery_Tibial
ALCC	ENSG00000163431.12	LMOD1	1.45	1.22	1.47E-01	0.00	0.08	7.75E-10	1	18	18	4.80E-01	Artery_Tibial
ALCC	ENSG00000164902.13	PHAX	-1.45	-0.04	1.47E-01	0.00	0.04	1.71E-05	17	26	26	4.80E-01	Artery_Tibial
ALCC	ENSG00000182240.15	BACE2	1.45	0.02	1.47E-01	0.01	0.69	4.64E-145	13	32	32	4.80E-01	Artery_Tibial
ALCC	ENSG00000003249.13	DBNDD1	-1.45	-0.01	1.47E-01	0.03	0.32	2.08E-42	20	50	50	4.80E-01	Artery_Tibial
ALCC	ENSG00000167674.14	CTB-50L17.10	1.45	0.08	1.47E-01	0.00	0.01	1.05E-02	6	24	24	4.80E-01	Artery_Tibial
ALCC	ENSG00000146242.8	TPBG	1.45	0.01	1.47E-01	0.06	0.45	3.14E-68	20	24	24	4.80E-01	Artery_Tibial
ALCC	ENSG00000270127.2	RP11-526I2.5	-1.45	0.00	1.47E-01	0.20	0.64	5.68E-123	8	19	19	4.81E-01	Artery_Tibial
ALCC	ENSG00000142046.14	TMEM91	1.45	0.01	1.47E-01	0.01	0.06	2.67E-08	26	48	48	4.81E-01	Artery_Tibial
ALCC	ENSG00000172164.13	SNTB1	-1.45	-0.02	1.47E-01	0.00	0.05	4.40E-07	11	12	12	4.82E-01	Artery_Tibial
ALCC	ENSG00000260136.5	CTD-2270L9.4	1.45	0.20	1.48E-01	0.00	0.01	2.58E-02	1	2	2	4.82E-01	Artery_Tibial
ALCC	ENSG00000085365.17	SCAMP1	1.45	0.15	1.48E-01	0.00	0.05	3.94E-06	6	31	31	4.82E-01	Artery_Tibial
ALCC	ENSG00000226409.2	RP11-735G4.1	1.45	0.03	1.48E-01	0.00	0.17	1.23E-20	5	20	20	4.83E-01	Artery_Tibial
ALCC	ENSG00000159423.16	ALDH4A1	-1.45	-0.04	1.48E-01	0.00	0.05	1.99E-06	3	5	5	4.83E-01	Artery_Tibial
ALCC	ENSG00000253293.4	HOXA10	1.45	0.02	1.48E-01	0.00	0.05	2.66E-06	12	45	45	4.83E-01	Artery_Tibial
ALCC	ENSG00000100239.15	PPP6R2	1.45	0.04	1.48E-01	0.00	0.21	2.45E-27	17	42	42	4.83E-01	Artery_Tibial
ALCC	ENSG00000142065.13	ZFP14	-1.45	-0.05	1.48E-01	0.00	0.03	2.08E-04	2	3	3	4.83E-01	Artery_Tibial
ALCC	ENSG00000087502.17	ERGIC2	-1.45	-0.02	1.48E-01	0.00	0.16	5.33E-20	5	6	6	4.83E-01	Artery_Tibial
ALCC	ENSG00000204387.12	C6orf48	-1.44	-0.02	1.49E-01	0.00	0.06	9.83E-08	36	42	42	4.84E-01	Artery_Tibial
ALCC	ENSG00000274331.1	RP11-403A3.1	-1.44	-0.01	1.49E-01	0.01	0.16	2.44E-20	15	39	39	4.84E-01	Artery_Tibial
ALCC	ENSG00000259959.1	RP11-121C2.2	-1.44	-0.02	1.49E-01	0.01	0.07	1.47E-08	35	54	54	4.84E-01	Artery_Tibial
ALCC	ENSG00000123975.4	CKS2	-1.44	-0.02	1.49E-01	0.00	0.20	6.50E-26	22	50	50	4.84E-01	Artery_Tibial
ALCC	ENSG00000227107.1	AC096574.5	1.44	0.03	1.49E-01	0.00	0.03	4.60E-04	9	15	15	4.84E-01	Artery_Tibial
ALCC	ENSG00000078902.15	TOLLIP	1.44	0.13	1.49E-01	0.00	0.02	8.64E-04	4	13	13	4.84E-01	Artery_Tibial
ALCC	ENSG00000273148.1	RP5-1068E13.7	-1.44	-0.03	1.49E-01	0.00	0.12	5.61E-15	21	49	49	4.84E-01	Artery_Tibial
ALCC	ENSG00000113240.12	CLK4	1.44	0.01	1.49E-01	0.01	0.15	1.07E-18	13	19	19	4.84E-01	Artery_Tibial
ALCC	ENSG00000141425.17	RPRD1A	1.44	0.05	1.49E-01	0.00	0.04	8.17E-06	4	19	19	4.84E-01	Artery_Tibial
ALCC	ENSG00000245694.9	CRNDE	-1.44	-0.03	1.49E-01	0.00	0.02	5.91E-03	17	42	42	4.84E-01	Artery_Tibial
ALCC	ENSG00000133313.14	CNDP2	1.44	0.06	1.49E-01	0.00	0.20	3.23E-26	11	36	36	4.84E-01	Artery_Tibial
ALCC	ENSG00000163803.12	PLB1	-1.44	-0.02	1.49E-01	0.01	0.07	3.64E-09	24	58	58	4.84E-01	Artery_Tibial
ALCC	ENSG00000155256.17	ZFYVE27	-1.44	-0.02	1.49E-01	0.01	0.14	1.14E-17	8	17	17	4.84E-01	Artery_Tibial
ALCC	ENSG00000133789.14	SWAP70	1.44	0.02	1.50E-01	0.00	0.07	3.35E-09	12	24	24	4.85E-01	Artery_Tibial
ALCC	ENSG00000134779.14	TPGS2	-1.44	-0.06	1.50E-01	0.00	0.35	3.21E-49	8	54	54	4.86E-01	Artery_Tibial
ALCC	ENSG00000136279.20	DBNL	1.44	0.13	1.50E-01	0.00	0.06	1.30E-07	3	11	11	4.86E-01	Artery_Tibial
ALCC	ENSG00000070388.11	FGF22	-1.44	-0.03	1.50E-01	0.00	0.02	4.28E-03	6	25	25	4.86E-01	Artery_Tibial
ALCC	ENSG00000226453.1	RP11-379B8.1	1.44	0.01	1.50E-01	0.02	0.08	8.83E-10	12	19	19	4.86E-01	Artery_Tibial
ALCC	ENSG00000005187.11	ACSM3	1.44	0.02	1.50E-01	0.00	0.03	5.41E-05	20	34	34	4.86E-01	Artery_Tibial
ALCC	ENSG00000272341.1	RP1-151F17.2	1.44	0.18	1.50E-01	0.00	0.05	2.04E-06	2	7	7	4.86E-01	Artery_Tibial
ALCC	ENSG00000147592.8	LACTB2	1.44	0.01	1.51E-01	0.02	0.14	8.52E-18	31	33	33	4.86E-01	Artery_Tibial
ALCC	ENSG00000273329.1	RP11-448A19.1	1.44	0.02	1.51E-01	0.00	0.06	6.58E-08	10	13	13	4.86E-01	Artery_Tibial
ALCC	ENSG00000139343.10	SNRPF	1.44	0.02	1.51E-01	0.00	0.11	1.03E-13	16	28	28	4.87E-01	Artery_Tibial
ALCC	ENSG00000205213.13	LGR4	-1.44	-0.06	1.51E-01	0.00	0.01	2.69E-02	10	14	14	4.87E-01	Artery_Tibial
ALCC	ENSG00000148834.12	GSTO1	1.44	0.04	1.51E-01	0.00	0.08	4.51E-10	14	31	31	4.87E-01	Artery_Tibial
ALCC	ENSG00000154478.3	GPR26	-1.44	-0.02	1.51E-01	0.01	0.07	8.68E-09	22	41	41	4.87E-01	Artery_Tibial
ALCC	ENSG00000111348.8	ARHGDIB	1.44	0.03	1.51E-01	0.00	0.09	3.51E-11	26	41	41	4.87E-01	Artery_Tibial
ALCC	ENSG00000152942.18	RAD17	1.44	0.02	1.51E-01	0.01	0.07	2.08E-09	13	31	31	4.87E-01	Artery_Tibial
ALCC	ENSG00000273270.1	RP11-212P7.2	1.44	0.01	1.51E-01	0.03	0.26	1.48E-33	34	51	51	4.87E-01	Artery_Tibial
ALCC	ENSG00000186111.9	PIP5K1C	-1.43	-0.03	1.51E-01	0.00	0.08	1.42E-10	6	9	9	4.87E-01	Artery_Tibial
ALCC	ENSG00000278740.1	RP11-147L13.14	1.43	0.01	1.51E-01	0.04	0.30	2.21E-40	23	56	56	4.87E-01	Artery_Tibial
ALCC	ENSG00000159128.14	IFNGR2	-1.43	-0.03	1.51E-01	0.00	0.03	7.46E-05	5	14	14	4.87E-01	Artery_Tibial
ALCC	ENSG00000086666.18	ZFAND6	1.43	0.10	1.52E-01	0.00	0.04	2.82E-05	3	18	18	4.88E-01	Artery_Tibial
ALCC	ENSG00000077463.14	SIRT6	-1.43	-0.04	1.52E-01	0.00	0.16	2.13E-19	12	28	28	4.88E-01	Artery_Tibial
ALCC	ENSG00000182057.4	OGFRP1	-1.43	-0.02	1.52E-01	0.01	0.01	1.22E-02	7	12	12	4.88E-01	Artery_Tibial
ALCC	ENSG00000218510.6	LINC00339	-1.43	0.00	1.52E-01	0.23	0.73	2.67E-163	33	73	73	4.89E-01	Artery_Tibial
ALCC	ENSG00000122477.12	LRRC39	1.43	0.01	1.52E-01	0.01	0.11	1.48E-14	17	41	41	4.89E-01	Artery_Tibial
ALCC	ENSG00000249992.1	TMEM158	1.43	0.03	1.53E-01	0.00	0.09	2.28E-11	7	23	23	4.89E-01	Artery_Tibial
ALCC	ENSG00000140265.12	ZSCAN29	1.43	0.04	1.53E-01	0.00	0.06	1.40E-07	6	35	35	4.89E-01	Artery_Tibial
ALCC	ENSG00000174529.7	TMEM81	-1.43	-0.03	1.53E-01	0.00	0.01	1.55E-02	6	8	8	4.89E-01	Artery_Tibial
ALCC	ENSG00000110931.18	CAMKK2	1.43	0.01	1.53E-01	0.01	0.14	2.28E-17	20	38	38	4.90E-01	Artery_Tibial
ALCC	ENSG00000156535.13	CD109	-1.43	-0.02	1.53E-01	0.00	0.13	1.58E-16	33	55	55	4.90E-01	Artery_Tibial
ALCC	ENSG00000180089.5	TMEM86B	1.43	0.02	1.53E-01	0.00	0.15	7.21E-19	8	14	14	4.90E-01	Artery_Tibial
ALCC	ENSG00000033050.7	ABCF2	-1.43	-0.09	1.53E-01	0.00	0.01	2.49E-02	9	25	25	4.90E-01	Artery_Tibial
ALCC	ENSG00000241935.8	HOGA1	1.43	0.11	1.53E-01	0.00	0.04	4.12E-06	19	58	58	4.90E-01	Artery_Tibial
ALCC	ENSG00000152348.15	ATG10	-1.43	0.00	1.53E-01	0.19	0.56	1.69E-95	20	30	30	4.90E-01	Artery_Tibial
ALCC	ENSG00000010219.13	DYRK4	-1.43	-0.03	1.53E-01	0.00	0.03	1.32E-04	5	10	10	4.90E-01	Artery_Tibial
ALCC	ENSG00000256073.3	URB1-AS1	1.43	0.02	1.53E-01	0.00	0.03	2.91E-04	28	35	35	4.90E-01	Artery_Tibial
ALCC	ENSG00000116661.9	FBXO2	1.43	0.02	1.53E-01	0.00	0.06	3.34E-08	15	33	33	4.90E-01	Artery_Tibial
ALCC	ENSG00000141367.11	CLTC	1.43	0.18	1.53E-01	0.00	0.02	7.81E-04	1	4	4	4.90E-01	Artery_Tibial
ALCC	ENSG00000198286.9	CARD11	-1.43	-0.04	1.54E-01	0.00	0.04	1.99E-05	2	5	5	4.90E-01	Artery_Tibial
ALCC	ENSG00000156261.12	CCT8	-1.43	-0.01	1.54E-01	0.01	0.16	2.34E-19	10	42	42	4.90E-01	Artery_Tibial
ALCC	ENSG00000050393.11	MCUR1	-1.42	-0.01	1.54E-01	0.01	0.15	7.22E-19	14	26	26	4.92E-01	Artery_Tibial
ALCC	ENSG00000117461.14	PIK3R3	1.42	0.11	1.54E-01	0.00	0.02	3.69E-03	3	11	11	4.93E-01	Artery_Tibial
ALCC	ENSG00000137168.7	PPIL1	1.42	0.04	1.55E-01	0.00	0.05	2.54E-06	18	37	37	4.93E-01	Artery_Tibial
ALCC	ENSG00000132530.16	XAF1	1.42	0.53	1.55E-01	0.00	0.01	1.99E-02	1	2	2	4.93E-01	Artery_Tibial
ALCC	ENSG00000171159.4	C9orf16	1.42	0.02	1.55E-01	0.00	0.01	2.86E-02	33	53	53	4.93E-01	Artery_Tibial
ALCC	ENSG00000137804.12	NUSAP1	-1.42	-0.03	1.55E-01	0.00	0.05	8.27E-07	7	15	15	4.93E-01	Artery_Tibial
ALCC	ENSG00000213949.8	ITGA1	1.42	0.06	1.55E-01	0.00	0.01	1.98E-02	24	36	36	4.93E-01	Artery_Tibial
ALCC	ENSG00000185963.13	BICD2	1.42	0.08	1.55E-01	0.00	0.03	4.99E-05	1	7	7	4.94E-01	Artery_Tibial
ALCC	ENSG00000196586.13	MYO6	-1.42	-0.04	1.55E-01	0.00	0.03	6.21E-05	6	6	6	4.94E-01	Artery_Tibial
ALCC	ENSG00000154734.14	ADAMTS1	-1.42	-0.03	1.55E-01	0.00	0.06	1.78E-07	4	10	10	4.94E-01	Artery_Tibial
ALCC	ENSG00000163430.11	FSTL1	-1.42	-0.26	1.56E-01	0.00	0.02	2.35E-03	3	9	9	4.95E-01	Artery_Tibial
ALCC	ENSG00000205659.10	LIN52	1.42	0.12	1.56E-01	0.00	0.16	2.49E-19	13	36	36	4.95E-01	Artery_Tibial
ALCC	ENSG00000179774.8	ATOH7	1.42	0.01	1.56E-01	0.03	0.14	1.93E-17	13	31	31	4.95E-01	Artery_Tibial
ALCC	ENSG00000170579.16	DLGAP1	1.42	0.01	1.56E-01	0.03	0.22	1.13E-27	7	7	7	4.95E-01	Artery_Tibial
ALCC	ENSG00000117151.12	CTBS	-1.42	-0.01	1.56E-01	0.01	0.24	1.65E-31	21	27	27	4.95E-01	Artery_Tibial
ALCC	ENSG00000173950.15	XXYLT1	-1.42	-0.01	1.56E-01	0.01	0.17	6.44E-21	12	18	18	4.95E-01	Artery_Tibial
ALCC	ENSG00000113141.17	IK	-1.42	-0.02	1.56E-01	0.00	0.08	6.21E-10	32	41	41	4.95E-01	Artery_Tibial
ALCC	ENSG00000260517.2	RP11-426C22.5	1.42	0.04	1.56E-01	0.00	0.11	5.74E-14	9	33	33	4.95E-01	Artery_Tibial
ALCC	ENSG00000169908.11	TM4SF1	-1.42	-0.02	1.56E-01	0.00	0.03	4.84E-04	14	26	26	4.95E-01	Artery_Tibial
ALCC	ENSG00000167747.13	C19orf48	-1.42	-0.01	1.57E-01	0.01	0.18	1.31E-21	23	41	41	4.96E-01	Artery_Tibial
ALCC	ENSG00000125755.18	SYMPK	1.41	0.02	1.57E-01	0.00	0.05	1.97E-06	28	62	62	4.97E-01	Artery_Tibial
ALCC	ENSG00000181074.3	OR52N4	1.41	0.01	1.57E-01	0.02	0.08	1.09E-10	42	75	75	4.98E-01	Artery_Tibial
ALCC	ENSG00000161896.11	IP6K3	-1.41	-0.01	1.57E-01	0.04	0.29	9.58E-39	15	27	27	4.98E-01	Artery_Tibial
ALCC	ENSG00000183098.10	GPC6	-1.41	-0.01	1.57E-01	0.02	0.28	4.32E-36	29	54	54	4.98E-01	Artery_Tibial
ALCC	ENSG00000260807.6	RP11-161M6.2	1.41	0.03	1.58E-01	0.00	0.12	2.34E-14	10	23	23	4.98E-01	Artery_Tibial
ALCC	ENSG00000161036.12	LRWD1	1.41	0.02	1.58E-01	0.01	0.21	4.69E-26	27	35	35	4.98E-01	Artery_Tibial
ALCC	ENSG00000118308.15	LRMP	1.41	0.02	1.58E-01	0.01	0.10	4.44E-12	43	65	65	4.99E-01	Artery_Tibial
ALCC	ENSG00000114107.8	CEP70	1.41	0.03	1.58E-01	0.00	0.02	1.29E-03	12	32	32	4.99E-01	Artery_Tibial
ALCC	ENSG00000108946.14	PRKAR1A	-1.41	-0.03	1.58E-01	0.00	0.25	1.49E-32	10	33	33	4.99E-01	Artery_Tibial
ALCC	ENSG00000259820.1	AC083843.1	1.41	0.19	1.58E-01	0.00	0.12	2.69E-14	1	10	10	4.99E-01	Artery_Tibial
ALCC	ENSG00000225518.2	LINC01703	-1.41	-0.03	1.59E-01	0.00	0.01	1.08E-02	19	29	29	5.00E-01	Artery_Tibial
ALCC	ENSG00000278685.4	IQCA1L	-1.41	-0.12	1.59E-01	0.00	0.01	2.55E-02	1	2	2	5.00E-01	Artery_Tibial
ALCC	ENSG00000078237.6	TIGAR	1.41	0.03	1.59E-01	0.00	0.09	7.97E-12	17	63	63	5.00E-01	Artery_Tibial
ALCC	ENSG00000111364.15	DDX55	1.41	0.01	1.59E-01	0.01	0.24	2.13E-31	16	60	60	5.00E-01	Artery_Tibial
ALCC	ENSG00000100628.11	ASB2	1.41	0.07	1.59E-01	0.00	0.03	5.55E-04	5	11	11	5.00E-01	Artery_Tibial
ALCC	ENSG00000055955.15	ITIH4	1.41	0.00	1.59E-01	0.25	0.63	1.28E-116	14	17	17	5.00E-01	Artery_Tibial
ALCC	ENSG00000166130.14	IKBIP	-1.41	-0.02	1.59E-01	0.00	0.39	6.04E-56	10	23	23	5.00E-01	Artery_Tibial
ALCC	ENSG00000078295.16	ADCY2	-1.41	-0.02	1.59E-01	0.01	0.13	1.42E-15	10	13	13	5.00E-01	Artery_Tibial
ALCC	ENSG00000131482.9	G6PC	-1.41	-0.01	1.59E-01	0.03	0.06	7.92E-08	10	17	17	5.00E-01	Artery_Tibial
ALCC	ENSG00000230836.1	LINC01293	-1.41	-0.01	1.60E-01	0.02	0.34	6.66E-47	10	37	37	5.01E-01	Artery_Tibial
ALCC	ENSG00000143319.16	ISG20L2	1.41	0.49	1.60E-01	0.00	0.02	1.01E-03	1	8	8	5.01E-01	Artery_Tibial
ALCC	ENSG00000105501.12	SIGLEC5	1.41	0.01	1.60E-01	0.01	0.12	2.46E-15	16	35	35	5.02E-01	Artery_Tibial
ALCC	ENSG00000168502.17	MTCL1	-1.41	-0.02	1.60E-01	0.01	0.07	1.71E-09	28	94	94	5.02E-01	Artery_Tibial
ALCC	ENSG00000131471.6	AOC3	1.41	0.03	1.60E-01	0.00	0.05	2.11E-06	6	11	11	5.02E-01	Artery_Tibial
ALCC	ENSG00000163125.15	RPRD2	1.40	0.03	1.60E-01	0.00	0.08	1.45E-09	10	15	15	5.02E-01	Artery_Tibial
ALCC	ENSG00000149089.12	APIP	-1.40	0.00	1.60E-01	0.17	0.54	4.83E-91	55	57	57	5.02E-01	Artery_Tibial
ALCC	ENSG00000107890.16	ANKRD26	-1.40	-0.02	1.61E-01	0.00	0.08	3.27E-10	27	39	39	5.03E-01	Artery_Tibial
ALCC	ENSG00000079950.13	STX7	1.40	0.04	1.61E-01	0.00	0.09	9.68E-12	23	28	28	5.03E-01	Artery_Tibial
ALCC	ENSG00000100804.18	PSMB5	-1.40	-0.02	1.61E-01	0.01	0.18	1.44E-22	16	34	34	5.03E-01	Artery_Tibial
ALCC	ENSG00000143156.13	NME7	1.40	0.01	1.61E-01	0.02	0.39	1.55E-56	13	41	41	5.04E-01	Artery_Tibial
ALCC	ENSG00000163412.12	EIF4E3	1.40	0.03	1.61E-01	0.00	0.07	3.33E-09	9	21	21	5.04E-01	Artery_Tibial
ALCC	ENSG00000186204.14	CYP4F12	1.40	0.02	1.61E-01	0.00	0.05	3.55E-07	44	56	56	5.04E-01	Artery_Tibial
ALCC	ENSG00000143797.11	MBOAT2	1.40	0.07	1.61E-01	0.00	0.04	1.77E-05	3	10	10	5.04E-01	Artery_Tibial
ALCC	ENSG00000029559.6	IBSP	1.40	0.02	1.61E-01	0.00	0.01	1.21E-02	36	62	62	5.04E-01	Artery_Tibial
ALCC	ENSG00000198948.11	MFAP3L	1.40	0.01	1.61E-01	0.01	0.27	4.06E-36	16	18	18	5.04E-01	Artery_Tibial
ALCC	ENSG00000196511.14	TPK1	1.40	0.01	1.61E-01	0.01	0.06	7.54E-08	17	33	33	5.04E-01	Artery_Tibial
ALCC	ENSG00000119977.20	TCTN3	1.40	0.01	1.62E-01	0.01	0.15	8.55E-18	52	82	82	5.04E-01	Artery_Tibial
ALCC	ENSG00000125107.17	CNOT1	-1.40	-0.12	1.62E-01	0.00	0.01	2.81E-02	14	22	22	5.05E-01	Artery_Tibial
ALCC	ENSG00000176915.14	ANKLE2	-1.40	-0.16	1.62E-01	0.00	0.22	9.29E-28	2	21	21	5.05E-01	Artery_Tibial
ALCC	ENSG00000224848.1	RP11-535M15.1	-1.40	0.00	1.62E-01	0.08	0.30	7.08E-40	16	30	30	5.05E-01	Artery_Tibial
ALCC	ENSG00000088053.11	GP6	-1.40	-0.01	1.62E-01	0.01	0.04	2.00E-05	12	25	25	5.05E-01	Artery_Tibial
ALCC	ENSG00000159063.12	ALG8	1.40	0.09	1.62E-01	0.00	0.07	7.64E-09	6	20	20	5.05E-01	Artery_Tibial
ALCC	ENSG00000164171.10	ITGA2	-1.40	-0.01	1.62E-01	0.02	0.21	3.47E-27	42	54	54	5.05E-01	Artery_Tibial
ALCC	ENSG00000004534.14	RBM6	1.40	0.01	1.62E-01	0.05	0.52	6.46E-84	31	33	33	5.05E-01	Artery_Tibial
ALCC	ENSG00000109576.13	AADAT	-1.40	-0.01	1.62E-01	0.04	0.37	1.29E-51	20	27	27	5.05E-01	Artery_Tibial
ALCC	ENSG00000066654.13	THUMPD1	-1.40	-0.01	1.62E-01	0.01	0.28	2.69E-36	55	81	81	5.05E-01	Artery_Tibial
ALCC	ENSG00000170175.10	CHRNB1	1.40	0.01	1.63E-01	0.02	0.25	1.39E-32	21	39	39	5.05E-01	Artery_Tibial
ALCC	ENSG00000163126.14	ANKRD23	1.40	0.01	1.63E-01	0.01	0.03	1.22E-04	6	8	8	5.05E-01	Artery_Tibial
ALCC	ENSG00000064989.12	CALCRL	1.40	0.01	1.63E-01	0.04	0.44	1.09E-65	23	36	36	5.05E-01	Artery_Tibial
ALCC	ENSG00000141577.13	CEP131	1.40	0.03	1.63E-01	0.00	0.14	7.34E-17	8	24	24	5.05E-01	Artery_Tibial
ALCC	ENSG00000109654.14	TRIM2	1.40	0.01	1.63E-01	0.02	0.20	4.23E-25	38	63	63	5.05E-01	Artery_Tibial
ALCC	ENSG00000174915.11	PTDSS2	1.40	0.01	1.63E-01	0.01	0.09	1.50E-11	16	23	23	5.05E-01	Artery_Tibial
ALCC	ENSG00000173409.13	ARV1	-1.40	-0.04	1.63E-01	0.00	0.04	1.37E-05	16	24	24	5.05E-01	Artery_Tibial
ALCC	ENSG00000108839.11	ALOX12	-1.39	-0.03	1.63E-01	0.00	0.13	1.43E-15	5	14	14	5.06E-01	Artery_Tibial
ALCC	ENSG00000106443.15	PHF14	1.39	0.02	1.63E-01	0.00	0.05	4.23E-07	8	13	13	5.06E-01	Artery_Tibial
ALCC	ENSG00000134077.15	THUMPD3	-1.39	-0.01	1.63E-01	0.02	0.23	9.61E-29	12	15	15	5.06E-01	Artery_Tibial
ALCC	ENSG00000250971.1	RP11-696F12.1	1.39	0.01	1.63E-01	0.06	0.32	6.66E-43	30	64	64	5.06E-01	Artery_Tibial
ALCC	ENSG00000166762.16	CATSPER2	1.39	0.01	1.64E-01	0.01	0.03	1.53E-04	24	41	41	5.07E-01	Artery_Tibial
ALCC	ENSG00000198633.10	ZNF534	-1.39	-0.01	1.64E-01	0.03	0.36	4.82E-50	16	45	45	5.07E-01	Artery_Tibial
ALCC	ENSG00000204520.12	MICA	1.39	0.00	1.64E-01	0.08	0.52	7.85E-85	38	56	56	5.07E-01	Artery_Tibial
ALCC	ENSG00000144034.14	TPRKB	-1.39	-0.01	1.64E-01	0.01	0.12	1.30E-14	30	30	30	5.07E-01	Artery_Tibial
ALCC	ENSG00000196576.14	PLXNB2	-1.39	-0.03	1.64E-01	0.00	0.03	4.84E-05	6	21	21	5.07E-01	Artery_Tibial
ALCC	ENSG00000272129.1	RP11-250B2.6	1.39	0.03	1.64E-01	0.00	0.07	5.74E-09	17	24	24	5.07E-01	Artery_Tibial
ALCC	ENSG00000161179.13	YDJC	1.39	0.10	1.64E-01	0.00	0.02	3.33E-03	5	7	7	5.07E-01	Artery_Tibial
ALCC	ENSG00000196937.10	FAM3C	-1.39	-0.03	1.64E-01	0.00	0.06	2.78E-08	9	41	41	5.07E-01	Artery_Tibial
ALCC	ENSG00000168172.8	HOOK3	-1.39	-0.03	1.64E-01	0.00	0.06	6.59E-08	51	75	75	5.07E-01	Artery_Tibial
ALCC	ENSG00000182013.17	PNMAL1	-1.39	0.00	1.65E-01	0.09	0.58	2.91E-103	12	13	13	5.07E-01	Artery_Tibial
ALCC	ENSG00000102606.17	ARHGEF7	-1.39	-0.02	1.65E-01	0.00	0.07	1.58E-09	28	57	57	5.07E-01	Artery_Tibial
ALCC	ENSG00000175489.9	LRRC25	-1.39	-0.04	1.65E-01	0.00	0.04	7.72E-06	4	16	16	5.07E-01	Artery_Tibial
ALCC	ENSG00000133048.12	CHI3L1	1.39	0.17	1.65E-01	0.00	0.21	5.86E-27	3	11	11	5.07E-01	Artery_Tibial
ALCC	ENSG00000104783.11	KCNN4	1.39	0.10	1.65E-01	0.00	0.01	2.61E-02	3	10	10	5.08E-01	Artery_Tibial
ALCC	ENSG00000113140.10	SPARC	1.39	0.02	1.65E-01	0.00	0.19	1.83E-23	24	46	46	5.08E-01	Artery_Tibial
ALCC	ENSG00000105186.15	ANKRD27	1.39	0.01	1.65E-01	0.03	0.33	1.57E-44	37	57	57	5.08E-01	Artery_Tibial
ALCC	ENSG00000115705.20	TPO	-1.39	-0.04	1.65E-01	0.00	0.04	3.60E-05	10	22	22	5.09E-01	Artery_Tibial
ALCC	ENSG00000213186.7	TRIM59	1.39	0.02	1.65E-01	0.00	0.05	2.78E-06	28	40	40	5.09E-01	Artery_Tibial
ALCC	ENSG00000119711.12	ALDH6A1	1.39	0.11	1.65E-01	0.00	0.03	4.05E-04	8	31	31	5.09E-01	Artery_Tibial
ALCC	ENSG00000213214.4	ARHGEF35	-1.39	-0.08	1.66E-01	0.00	0.35	7.88E-49	7	21	21	5.09E-01	Artery_Tibial
ALCC	ENSG00000183281.14	PLGLB1	-1.39	-0.04	1.66E-01	0.00	0.31	5.94E-41	2	15	15	5.09E-01	Artery_Tibial
ALCC	ENSG00000107338.9	SHB	1.39	0.04	1.66E-01	0.00	0.02	1.26E-03	24	39	39	5.10E-01	Artery_Tibial
ALCC	ENSG00000142230.11	SAE1	-1.38	-0.06	1.66E-01	0.00	0.08	5.06E-10	6	25	25	5.11E-01	Artery_Tibial
ALCC	ENSG00000260988.1	RP11-285A1.1	1.38	0.02	1.66E-01	0.01	0.01	1.07E-02	10	17	17	5.11E-01	Artery_Tibial
ALCC	ENSG00000068079.7	IFI35	1.38	0.02	1.66E-01	0.00	0.05	4.37E-07	7	16	16	5.11E-01	Artery_Tibial
ALCC	ENSG00000152443.12	ZNF776	1.38	0.03	1.66E-01	0.00	0.05	1.26E-06	13	30	30	5.11E-01	Artery_Tibial
ALCC	ENSG00000141127.14	PRPSAP2	1.38	0.01	1.66E-01	0.02	0.52	9.29E-86	11	24	24	5.11E-01	Artery_Tibial
ALCC	ENSG00000197496.5	SLC2A10	1.38	0.01	1.67E-01	0.01	0.13	1.70E-15	33	60	60	5.11E-01	Artery_Tibial
ALCC	ENSG00000137411.16	VARS2	-1.38	0.00	1.67E-01	0.09	0.51	5.47E-81	75	92	92	5.11E-01	Artery_Tibial
ALCC	ENSG00000203896.9	LIME1	-1.38	-0.01	1.67E-01	0.01	0.14	3.05E-17	34	44	44	5.11E-01	Artery_Tibial
ALCC	ENSG00000273032.1	DGCR9	-1.38	-0.03	1.67E-01	0.00	0.16	1.30E-19	6	29	29	5.13E-01	Artery_Tibial
ALCC	ENSG00000177103.13	DSCAML1	-1.38	-0.04	1.68E-01	0.00	0.05	1.90E-06	15	31	31	5.13E-01	Artery_Tibial
ALCC	ENSG00000204657.3	OR2H2	-1.38	-0.01	1.68E-01	0.01	0.03	1.02E-04	10	16	16	5.14E-01	Artery_Tibial
ALCC	ENSG00000131374.14	TBC1D5	1.38	0.02	1.68E-01	0.00	0.05	1.58E-06	20	33	33	5.14E-01	Artery_Tibial
ALCC	ENSG00000275074.1	NUDT18	1.38	0.02	1.68E-01	0.00	0.06	3.40E-08	2	4	4	5.14E-01	Artery_Tibial
ALCC	ENSG00000183426.16	NPIPA1	1.38	0.00	1.68E-01	0.16	0.46	4.45E-70	27	62	62	5.14E-01	Artery_Tibial
ALCC	ENSG00000131845.14	ZNF304	1.38	0.02	1.68E-01	0.01	0.14	2.66E-17	7	11	11	5.14E-01	Artery_Tibial
ALCC	ENSG00000138378.17	STAT4	-1.38	-0.01	1.68E-01	0.01	0.17	2.32E-20	21	46	46	5.14E-01	Artery_Tibial
ALCC	ENSG00000105669.13	COPE	-1.38	-0.08	1.69E-01	0.00	0.02	5.01E-03	11	31	31	5.14E-01	Artery_Tibial
ALCC	ENSG00000163568.14	AIM2	-1.38	-0.19	1.69E-01	0.00	0.02	1.98E-03	1	27	27	5.14E-01	Artery_Tibial
ALCC	ENSG00000161265.14	U2AF1L4	-1.38	-0.01	1.69E-01	0.03	0.30	1.54E-39	10	17	17	5.14E-01	Artery_Tibial
ALCC	ENSG00000170837.2	GPR27	1.38	0.01	1.69E-01	0.04	0.23	6.33E-29	9	35	35	5.14E-01	Artery_Tibial
ALCC	ENSG00000184990.12	SIVA1	1.38	0.02	1.69E-01	0.00	0.19	1.07E-24	7	16	16	5.14E-01	Artery_Tibial
ALCC	ENSG00000161944.16	ASGR2	1.38	0.03	1.69E-01	0.00	0.05	5.60E-07	19	45	45	5.14E-01	Artery_Tibial
ALCC	ENSG00000144278.14	GALNT13	-1.38	-0.01	1.69E-01	0.01	0.16	3.87E-20	10	26	26	5.15E-01	Artery_Tibial
ALCC	ENSG00000164062.12	APEH	1.38	0.04	1.69E-01	0.00	0.03	4.55E-04	9	9	9	5.15E-01	Artery_Tibial
ALCC	ENSG00000108510.9	MED13	1.38	0.12	1.69E-01	0.00	0.02	1.39E-03	3	21	21	5.15E-01	Artery_Tibial
ALCC	ENSG00000101049.14	SGK2	1.37	0.04	1.69E-01	0.00	0.03	1.95E-04	8	15	15	5.15E-01	Artery_Tibial
ALCC	ENSG00000223501.8	VPS52	1.37	0.05	1.70E-01	0.00	0.04	4.11E-06	2	2	2	5.16E-01	Artery_Tibial
ALCC	ENSG00000273125.1	LINC01990	1.37	0.11	1.70E-01	0.00	0.02	8.10E-04	1	10	10	5.16E-01	Artery_Tibial
ALCC	ENSG00000085733.15	CTTN	-1.37	-0.02	1.70E-01	0.00	0.10	3.33E-12	15	35	35	5.16E-01	Artery_Tibial
ALCC	ENSG00000168309.16	FAM107A	1.37	0.01	1.70E-01	0.02	0.24	1.59E-30	20	28	28	5.16E-01	Artery_Tibial
ALCC	ENSG00000213057.5	C1orf220	1.37	0.68	1.70E-01	0.00	0.07	3.22E-09	1	16	16	5.16E-01	Artery_Tibial
ALCC	ENSG00000144043.11	TEX261	-1.37	-0.01	1.70E-01	0.01	0.20	5.49E-25	12	23	23	5.16E-01	Artery_Tibial
ALCC	ENSG00000144230.16	GPR17	1.37	0.01	1.70E-01	0.03	0.46	2.44E-71	33	91	91	5.16E-01	Artery_Tibial
ALCC	ENSG00000035115.21	SH3YL1	-1.37	-0.01	1.70E-01	0.01	0.10	3.75E-13	28	56	56	5.16E-01	Artery_Tibial
ALCC	ENSG00000151849.14	CENPJ	1.37	0.02	1.70E-01	0.00	0.14	1.06E-16	14	25	25	5.16E-01	Artery_Tibial
ALCC	ENSG00000266714.6	MYO15B	1.37	0.01	1.70E-01	0.01	0.39	1.68E-55	32	54	54	5.16E-01	Artery_Tibial
ALCC	ENSG00000134905.16	CARS2	1.37	0.01	1.70E-01	0.01	0.30	7.70E-40	18	38	38	5.16E-01	Artery_Tibial
ALCC	ENSG00000152359.14	POC5	-1.37	-0.02	1.70E-01	0.00	0.05	3.53E-07	10	14	14	5.16E-01	Artery_Tibial
ALCC	ENSG00000135250.16	SRPK2	1.37	0.02	1.70E-01	0.00	0.07	6.13E-09	14	19	19	5.16E-01	Artery_Tibial
ALCC	ENSG00000133318.13	RTN3	1.37	0.02	1.71E-01	0.01	0.11	3.61E-14	10	15	15	5.16E-01	Artery_Tibial
ALCC	ENSG00000138621.11	PPCDC	-1.37	-0.01	1.71E-01	0.01	0.12	1.48E-15	17	20	20	5.16E-01	Artery_Tibial
ALCC	ENSG00000068078.17	FGFR3	1.37	0.01	1.71E-01	0.01	0.22	4.34E-27	3	9	9	5.16E-01	Artery_Tibial
ALCC	ENSG00000125170.10	DOK4	-1.37	-0.56	1.71E-01	0.00	0.08	1.64E-09	13	25	25	5.16E-01	Artery_Tibial
ALCC	ENSG00000110063.8	DCPS	1.37	0.02	1.71E-01	0.00	0.08	1.69E-09	25	61	61	5.16E-01	Artery_Tibial
ALCC	ENSG00000162460.6	TMEM82	-1.37	-0.02	1.71E-01	0.00	0.04	5.87E-06	2	4	4	5.17E-01	Artery_Tibial
ALCC	ENSG00000109323.8	MANBA	1.37	0.04	1.71E-01	0.00	0.03	9.01E-05	15	29	29	5.17E-01	Artery_Tibial
ALCC	ENSG00000156795.6	WDYHV1	1.37	0.01	1.71E-01	0.02	0.25	1.18E-31	35	81	81	5.18E-01	Artery_Tibial
ALCC	ENSG00000112339.14	HBS1L	-1.37	-0.03	1.72E-01	0.00	0.22	1.54E-28	40	92	92	5.18E-01	Artery_Tibial
ALCC	ENSG00000231861.2	OR5K2	1.37	0.03	1.72E-01	0.00	0.09	1.06E-11	18	38	38	5.18E-01	Artery_Tibial
ALCC	ENSG00000237440.8	ZNF737	-1.37	-0.01	1.72E-01	0.02	0.10	3.15E-13	34	54	54	5.18E-01	Artery_Tibial
ALCC	ENSG00000272381.1	RP11-192P3.4	-1.37	-0.01	1.72E-01	0.06	0.14	9.54E-18	35	48	48	5.18E-01	Artery_Tibial
ALCC	ENSG00000077380.15	DYNC1I2	1.37	0.01	1.72E-01	0.01	0.14	1.62E-17	28	44	44	5.18E-01	Artery_Tibial
ALCC	ENSG00000070182.19	SPTB	1.37	0.01	1.72E-01	0.02	0.17	2.84E-20	34	51	51	5.19E-01	Artery_Tibial
ALCC	ENSG00000162782.15	TDRD5	1.36	0.01	1.72E-01	0.05	0.42	3.44E-63	5	15	15	5.19E-01	Artery_Tibial
ALCC	ENSG00000104691.14	UBXN8	-1.36	-0.05	1.72E-01	0.00	0.06	9.33E-08	6	21	21	5.19E-01	Artery_Tibial
ALCC	ENSG00000138829.11	FBN2	-1.36	0.00	1.72E-01	0.22	0.41	3.53E-61	73	85	85	5.19E-01	Artery_Tibial
ALCC	ENSG00000267058.1	RP11-15A1.3	-1.36	-0.01	1.72E-01	0.03	0.11	3.35E-13	31	34	34	5.19E-01	Artery_Tibial
ALCC	ENSG00000123240.16	OPTN	1.36	0.07	1.72E-01	0.00	0.04	2.52E-05	9	13	13	5.19E-01	Artery_Tibial
ALCC	ENSG00000257093.6	KIAA1147	-1.36	-0.03	1.73E-01	0.00	0.11	2.53E-13	29	41	41	5.19E-01	Artery_Tibial
ALCC	ENSG00000117625.13	RCOR3	1.36	0.20	1.73E-01	0.00	0.05	3.15E-06	4	10	10	5.19E-01	Artery_Tibial
ALCC	ENSG00000277767.1	RP11-365P13.5	1.36	0.19	1.73E-01	0.00	0.38	3.61E-54	3	12	12	5.19E-01	Artery_Tibial
ALCC	ENSG00000122965.10	RBM19	-1.36	-0.02	1.73E-01	0.00	0.11	3.26E-13	9	21	21	5.20E-01	Artery_Tibial
ALCC	ENSG00000136250.11	AOAH	1.36	0.25	1.73E-01	0.00	0.10	6.34E-13	8	34	34	5.20E-01	Artery_Tibial
ALCC	ENSG00000185100.10	ADSSL1	1.36	0.01	1.73E-01	0.01	0.18	7.54E-23	11	20	20	5.20E-01	Artery_Tibial
ALCC	ENSG00000112799.8	LY86	1.36	0.03	1.73E-01	0.00	0.06	2.09E-07	6	11	11	5.20E-01	Artery_Tibial
ALCC	ENSG00000171236.9	LRG1	1.36	0.04	1.74E-01	0.00	0.02	1.10E-03	3	6	6	5.21E-01	Artery_Tibial
ALCC	ENSG00000082701.14	GSK3B	-1.36	-0.02	1.74E-01	0.01	0.17	4.11E-21	21	36	36	5.21E-01	Artery_Tibial
ALCC	ENSG00000256250.1	RP11-989F5.1	-1.36	-0.01	1.74E-01	0.04	0.42	4.17E-61	23	63	63	5.21E-01	Artery_Tibial
ALCC	ENSG00000267838.2	AC008746.12	1.36	0.01	1.74E-01	0.01	0.31	7.00E-42	9	29	29	5.21E-01	Artery_Tibial
ALCC	ENSG00000169220.17	RGS14	1.36	0.01	1.74E-01	0.04	0.41	1.61E-60	7	14	14	5.21E-01	Artery_Tibial
ALCC	ENSG00000203760.8	CENPW	-1.36	-0.04	1.74E-01	0.00	0.01	2.80E-02	1	8	8	5.21E-01	Artery_Tibial
ALCC	ENSG00000172995.16	ARPP21	-1.36	-0.01	1.74E-01	0.01	0.23	2.86E-29	15	24	24	5.21E-01	Artery_Tibial
ALCC	ENSG00000123360.11	PDE1B	1.36	0.01	1.74E-01	0.02	0.15	1.59E-18	6	10	10	5.21E-01	Artery_Tibial
ALCC	ENSG00000164088.17	PPM1M	-1.36	-0.01	1.74E-01	0.01	0.22	1.10E-27	32	44	44	5.21E-01	Artery_Tibial
ALCC	ENSG00000106605.10	BLVRA	1.36	0.01	1.74E-01	0.01	0.21	7.76E-27	27	44	44	5.21E-01	Artery_Tibial
ALCC	ENSG00000160746.12	ANO10	-1.36	-0.06	1.75E-01	0.00	0.02	1.03E-03	5	28	28	5.21E-01	Artery_Tibial
ALCC	ENSG00000171914.16	TLN2	-1.36	-0.03	1.75E-01	0.00	0.08	1.49E-09	15	42	42	5.21E-01	Artery_Tibial
ALCC	ENSG00000135540.11	NHSL1	1.36	0.01	1.75E-01	0.02	0.17	1.01E-21	11	18	18	5.21E-01	Artery_Tibial
ALCC	ENSG00000010810.17	FYN	1.36	0.01	1.75E-01	0.01	0.10	8.64E-13	18	37	37	5.21E-01	Artery_Tibial
ALCC	ENSG00000162413.16	KLHL21	-1.36	-0.05	1.75E-01	0.00	0.03	1.81E-04	18	36	36	5.21E-01	Artery_Tibial
ALCC	ENSG00000104973.16	MED25	-1.36	-0.08	1.75E-01	0.00	0.06	1.36E-07	3	14	14	5.21E-01	Artery_Tibial
ALCC	ENSG00000203880.11	PCMTD2	-1.36	-0.03	1.75E-01	0.00	0.19	2.66E-23	30	73	73	5.21E-01	Artery_Tibial
ALCC	ENSG00000142669.14	SH3BGRL3	-1.36	-0.03	1.75E-01	0.00	0.06	1.03E-07	26	33	33	5.21E-01	Artery_Tibial
ALCC	ENSG00000149554.12	CHEK1	1.36	0.02	1.75E-01	0.00	0.06	2.61E-08	20	40	40	5.21E-01	Artery_Tibial
ALCC	ENSG00000101017.13	CD40	1.36	0.02	1.75E-01	0.01	0.08	3.96E-10	17	38	38	5.21E-01	Artery_Tibial
ALCC	ENSG00000101246.19	ARFRP1	1.36	0.06	1.75E-01	0.00	0.03	5.00E-04	9	13	13	5.21E-01	Artery_Tibial
ALCC	ENSG00000133069.15	TMCC2	1.36	0.01	1.75E-01	0.06	0.44	3.25E-65	50	82	82	5.21E-01	Artery_Tibial
ALCC	ENSG00000161956.12	SENP3	1.36	0.05	1.75E-01	0.00	0.03	1.53E-04	18	67	67	5.21E-01	Artery_Tibial
ALCC	ENSG00000149308.16	NPAT	1.36	0.14	1.75E-01	0.00	0.05	8.13E-07	3	7	7	5.21E-01	Artery_Tibial
ALCC	ENSG00000106290.14	TAF6	-1.35	-0.05	1.75E-01	0.00	0.05	2.62E-06	10	30	30	5.21E-01	Artery_Tibial
ALCC	ENSG00000162669.15	HFM1	-1.35	-0.02	1.76E-01	0.01	0.32	1.30E-44	17	50	50	5.22E-01	Artery_Tibial
ALCC	ENSG00000131044.16	TTLL9	-1.35	-0.02	1.76E-01	0.00	0.04	3.15E-05	4	18	18	5.22E-01	Artery_Tibial
ALCC	ENSG00000169271.2	HSPB3	1.35	0.00	1.76E-01	0.09	0.41	1.26E-60	15	20	20	5.22E-01	Artery_Tibial
ALCC	ENSG00000165899.10	OTOGL	-1.35	-0.01	1.76E-01	0.01	0.13	1.95E-15	41	68	68	5.22E-01	Artery_Tibial
ALCC	ENSG00000092140.14	G2E3	-1.35	-2.04	1.76E-01	0.00	0.04	1.51E-05	2	7	7	5.22E-01	Artery_Tibial
ALCC	ENSG00000232774.7	FLJ22447	1.35	0.02	1.76E-01	0.00	0.04	1.32E-05	17	44	44	5.22E-01	Artery_Tibial
ALCC	ENSG00000010292.12	NCAPD2	-1.35	-0.03	1.76E-01	0.00	0.05	4.14E-07	9	19	19	5.22E-01	Artery_Tibial
ALCC	ENSG00000124226.10	RNF114	1.35	0.02	1.76E-01	0.01	0.05	1.33E-06	21	50	50	5.22E-01	Artery_Tibial
ALCC	ENSG00000165474.5	GJB2	-1.35	-0.01	1.76E-01	0.01	0.04	8.19E-06	6	7	7	5.22E-01	Artery_Tibial
ALCC	ENSG00000197841.14	ZNF181	1.35	0.01	1.76E-01	0.01	0.34	4.46E-47	9	22	22	5.22E-01	Artery_Tibial
ALCC	ENSG00000114021.11	NIT2	1.35	0.02	1.76E-01	0.00	0.26	7.57E-34	7	25	25	5.22E-01	Artery_Tibial
ALCC	ENSG00000144118.13	RALB	-1.35	-0.13	1.77E-01	0.00	0.19	2.22E-23	2	31	31	5.22E-01	Artery_Tibial
ALCC	ENSG00000188859.6	FAM78B	1.35	0.04	1.77E-01	0.00	0.01	1.65E-02	12	25	25	5.23E-01	Artery_Tibial
ALCC	ENSG00000103021.9	CCDC113	-1.35	-0.04	1.77E-01	0.00	0.07	4.67E-09	13	21	21	5.23E-01	Artery_Tibial
ALCC	ENSG00000132603.13	NIP7	1.35	0.04	1.77E-01	0.00	0.07	3.99E-09	7	21	21	5.23E-01	Artery_Tibial
ALCC	ENSG00000078053.16	AMPH	-1.35	-0.01	1.77E-01	0.03	0.16	1.70E-19	27	38	38	5.23E-01	Artery_Tibial
ALCC	ENSG00000185201.16	IFITM2	1.35	0.01	1.77E-01	0.03	0.45	2.58E-68	24	62	62	5.24E-01	Artery_Tibial
ALCC	ENSG00000143553.10	SNAPIN	1.35	0.04	1.77E-01	0.00	0.02	3.52E-03	5	11	11	5.24E-01	Artery_Tibial
ALCC	ENSG00000273674.4	CTD-2378E12.1	1.35	0.01	1.77E-01	0.01	0.14	1.26E-16	19	45	45	5.24E-01	Artery_Tibial
ALCC	ENSG00000163879.10	DNALI1	1.35	0.01	1.78E-01	0.02	0.20	2.09E-25	15	24	24	5.24E-01	Artery_Tibial
ALCC	ENSG00000124733.3	MEA1	-1.35	-0.05	1.78E-01	0.00	0.03	3.03E-04	4	8	8	5.24E-01	Artery_Tibial
ALCC	ENSG00000163960.11	UBXN7	-1.35	-0.02	1.78E-01	0.00	0.04	1.73E-05	19	35	35	5.24E-01	Artery_Tibial
ALCC	ENSG00000135926.14	TMBIM1	1.35	0.02	1.78E-01	0.00	0.29	1.81E-38	20	58	58	5.24E-01	Artery_Tibial
ALCC	ENSG00000123329.17	ARHGAP9	1.35	0.03	1.78E-01	0.00	0.07	1.17E-08	21	30	30	5.24E-01	Artery_Tibial
ALCC	ENSG00000198917.12	SPOUT1	-1.35	-0.05	1.78E-01	0.00	0.07	2.45E-09	6	19	19	5.24E-01	Artery_Tibial
ALCC	ENSG00000181027.10	FKRP	1.35	0.01	1.78E-01	0.03	0.49	8.78E-79	5	11	11	5.24E-01	Artery_Tibial
ALCC	ENSG00000112419.14	PHACTR2	-1.35	-0.03	1.78E-01	0.00	0.07	2.96E-09	38	74	74	5.24E-01	Artery_Tibial
ALCC	ENSG00000278662.4	GOLGA6L10	1.35	0.01	1.78E-01	0.04	0.16	1.65E-19	41	70	70	5.24E-01	Artery_Tibial
ALCC	ENSG00000136883.13	KIF12	1.35	0.05	1.78E-01	0.00	0.06	1.80E-08	6	22	22	5.24E-01	Artery_Tibial
ALCC	ENSG00000261889.1	RP11-473M20.16	1.35	0.03	1.78E-01	0.00	0.03	2.04E-04	13	18	18	5.25E-01	Artery_Tibial
ALCC	ENSG00000069424.14	KCNAB2	1.35	0.11	1.79E-01	0.00	0.03	6.23E-05	1	10	10	5.25E-01	Artery_Tibial
ALCC	ENSG00000231437.3	LINC01750	-1.34	-0.02	1.79E-01	0.00	0.06	3.62E-08	17	45	45	5.26E-01	Artery_Tibial
ALCC	ENSG00000138495.6	COX17	-1.34	-0.01	1.79E-01	0.00	0.09	4.80E-11	36	59	59	5.26E-01	Artery_Tibial
ALCC	ENSG00000065600.12	TMEM206	1.34	0.02	1.79E-01	0.00	0.05	6.60E-07	36	72	72	5.26E-01	Artery_Tibial
ALCC	ENSG00000259129.5	LINC00648	-1.34	-0.02	1.79E-01	0.00	0.02	7.27E-04	1	3	3	5.26E-01	Artery_Tibial
ALCC	ENSG00000197535.14	MYO5A	-1.34	-0.02	1.79E-01	0.01	0.05	1.10E-06	17	45	45	5.26E-01	Artery_Tibial
ALCC	ENSG00000188234.13	AGAP4	1.34	0.02	1.79E-01	0.00	0.63	3.73E-119	22	50	50	5.26E-01	Artery_Tibial
ALCC	ENSG00000174177.12	CTU2	1.34	0.01	1.79E-01	0.01	0.14	8.60E-17	15	32	32	5.26E-01	Artery_Tibial
ALCC	ENSG00000168743.12	NPNT	-1.34	-0.01	1.79E-01	0.01	0.16	1.96E-20	10	22	22	5.26E-01	Artery_Tibial
ALCC	ENSG00000006530.15	AGK	-1.34	-0.05	1.80E-01	0.00	0.02	1.20E-03	6	10	10	5.26E-01	Artery_Tibial
ALCC	ENSG00000119946.10	CNNM1	1.34	0.03	1.80E-01	0.00	0.13	6.01E-17	18	37	37	5.27E-01	Artery_Tibial
ALCC	ENSG00000103257.8	SLC7A5	1.34	0.03	1.80E-01	0.00	0.08	7.57E-10	19	55	55	5.27E-01	Artery_Tibial
ALCC	ENSG00000187048.12	CYP4A11	-1.34	-0.03	1.80E-01	0.00	0.06	1.61E-07	13	25	25	5.27E-01	Artery_Tibial
ALCC	ENSG00000134318.13	ROCK2	-1.34	-0.04	1.80E-01	0.00	0.03	2.10E-04	4	19	19	5.27E-01	Artery_Tibial
ALCC	ENSG00000055609.17	KMT2C	-1.34	-0.10	1.80E-01	0.00	0.01	2.41E-02	2	5	5	5.27E-01	Artery_Tibial
ALCC	ENSG00000136146.14	MED4	1.34	0.02	1.80E-01	0.00	0.06	3.02E-07	34	49	49	5.27E-01	Artery_Tibial
ALCC	ENSG00000130592.15	LSP1	-1.34	-0.07	1.80E-01	0.00	0.02	6.79E-03	6	18	18	5.27E-01	Artery_Tibial
ALCC	ENSG00000265354.3	TIMM23	1.34	0.08	1.81E-01	0.00	0.01	1.06E-02	4	25	25	5.28E-01	Artery_Tibial
ALCC	ENSG00000262089.1	RP11-589P10.5	-1.34	-0.02	1.81E-01	0.01	0.18	6.77E-22	4	9	9	5.28E-01	Artery_Tibial
ALCC	ENSG00000090863.11	GLG1	1.34	0.03	1.81E-01	0.00	0.08	5.36E-10	11	21	21	5.28E-01	Artery_Tibial
ALCC	ENSG00000158604.14	TMED4	-1.34	-0.03	1.81E-01	0.00	0.03	2.68E-04	6	16	16	5.28E-01	Artery_Tibial
ALCC	ENSG00000156876.9	SASS6	-1.34	-0.01	1.81E-01	0.01	0.06	1.76E-07	34	53	53	5.28E-01	Artery_Tibial
ALCC	ENSG00000277999.1	RP11-426C22.8	-1.34	-0.11	1.81E-01	0.00	0.10	4.65E-12	1	20	20	5.29E-01	Artery_Tibial
ALCC	ENSG00000174226.8	SNX31	1.34	0.00	1.81E-01	0.09	0.38	3.15E-55	5	9	9	5.29E-01	Artery_Tibial
ALCC	ENSG00000197008.9	ZNF138	1.34	0.02	1.82E-01	0.01	0.08	4.17E-10	12	28	28	5.29E-01	Artery_Tibial
ALCC	ENSG00000001167.14	NFYA	-1.34	-0.01	1.82E-01	0.01	0.09	1.10E-10	18	23	23	5.29E-01	Artery_Tibial
ALCC	ENSG00000183688.4	RFLNB	1.34	0.02	1.82E-01	0.01	0.09	1.38E-11	12	32	32	5.29E-01	Artery_Tibial
ALCC	ENSG00000172366.19	MCRIP2	1.33	0.06	1.82E-01	0.00	0.02	3.21E-03	8	13	13	5.29E-01	Artery_Tibial
ALCC	ENSG00000249736.1	RP11-83M16.5	-1.33	-0.04	1.82E-01	0.00	0.03	2.85E-04	14	25	25	5.29E-01	Artery_Tibial
ALCC	ENSG00000133985.2	TTC9	-1.33	-0.03	1.82E-01	0.00	0.02	1.56E-03	10	35	35	5.29E-01	Artery_Tibial
ALCC	ENSG00000021645.18	NRXN3	1.33	0.03	1.82E-01	0.00	0.10	4.07E-12	20	45	45	5.29E-01	Artery_Tibial
ALCC	ENSG00000113811.10	SELENOK	1.33	0.08	1.82E-01	0.00	0.10	5.74E-12	13	33	33	5.29E-01	Artery_Tibial
ALCC	ENSG00000244694.7	PTCHD4	1.33	0.01	1.82E-01	0.01	0.07	2.20E-09	19	50	50	5.29E-01	Artery_Tibial
ALCC	ENSG00000167220.11	HDHD2	1.33	0.01	1.82E-01	0.01	0.12	2.05E-14	20	22	22	5.29E-01	Artery_Tibial
ALCC	ENSG00000159899.14	NPR2	1.33	0.01	1.82E-01	0.02	0.26	7.21E-34	25	45	45	5.29E-01	Artery_Tibial
ALCC	ENSG00000198515.13	CNGA1	-1.33	-0.01	1.82E-01	0.03	0.26	5.26E-34	29	37	37	5.29E-01	Artery_Tibial
ALCC	ENSG00000123297.17	TSFM	1.33	0.01	1.82E-01	0.03	0.26	7.86E-34	29	34	34	5.30E-01	Artery_Tibial
ALCC	ENSG00000235884.3	LINC00941	1.33	0.03	1.83E-01	0.00	0.09	1.44E-11	16	28	28	5.30E-01	Artery_Tibial
ALCC	ENSG00000116667.12	C1orf21	-1.33	-0.01	1.83E-01	0.02	0.22	1.29E-27	2	4	4	5.30E-01	Artery_Tibial
ALCC	ENSG00000089057.14	SLC23A2	-1.33	-0.07	1.83E-01	0.00	0.04	6.60E-06	4	28	28	5.30E-01	Artery_Tibial
ALCC	ENSG00000156374.14	PCGF6	-1.33	-0.04	1.83E-01	0.00	0.02	8.14E-03	23	36	36	5.30E-01	Artery_Tibial
ALCC	ENSG00000148187.17	MRRF	1.33	0.02	1.83E-01	0.00	0.03	1.41E-04	23	67	67	5.30E-01	Artery_Tibial
ALCC	ENSG00000103599.19	IQCH	1.33	0.02	1.83E-01	0.00	0.07	7.41E-09	28	50	50	5.30E-01	Artery_Tibial
ALCC	ENSG00000267796.7	LIN37	-1.33	-0.01	1.83E-01	0.01	0.10	2.05E-12	6	7	7	5.30E-01	Artery_Tibial
ALCC	ENSG00000164334.15	FAM170A	-1.33	-0.01	1.83E-01	0.06	0.14	1.17E-17	17	24	24	5.30E-01	Artery_Tibial
ALCC	ENSG00000100842.12	EFS	-1.33	-0.04	1.83E-01	0.00	0.02	5.65E-03	19	62	62	5.30E-01	Artery_Tibial
ALCC	ENSG00000100473.15	COCH	1.33	0.02	1.83E-01	0.00	0.02	5.76E-03	23	30	30	5.30E-01	Artery_Tibial
ALCC	ENSG00000143537.13	ADAM15	-1.33	-0.02	1.84E-01	0.00	0.01	1.29E-02	24	42	42	5.30E-01	Artery_Tibial
ALCC	ENSG00000176390.11	CRLF3	-1.33	-0.01	1.84E-01	0.01	0.13	1.38E-16	50	68	68	5.31E-01	Artery_Tibial
ALCC	ENSG00000184584.12	TMEM173	-1.33	-0.01	1.84E-01	0.02	0.28	1.54E-36	16	28	28	5.31E-01	Artery_Tibial
ALCC	ENSG00000115137.11	DNAJC27	-1.33	-0.02	1.84E-01	0.00	0.01	2.25E-02	33	51	51	5.31E-01	Artery_Tibial
ALCC	ENSG00000141570.10	CBX8	1.33	0.02	1.84E-01	0.00	0.03	1.62E-04	11	32	32	5.31E-01	Artery_Tibial
ALCC	ENSG00000173559.12	NABP1	1.33	0.05	1.84E-01	0.00	0.01	1.58E-02	4	5	5	5.32E-01	Artery_Tibial
ALCC	ENSG00000143643.12	TTC13	1.33	0.06	1.84E-01	0.00	0.02	9.62E-04	2	14	14	5.32E-01	Artery_Tibial
ALCC	ENSG00000073150.13	PANX2	1.33	0.03	1.85E-01	0.00	0.01	1.13E-02	11	15	15	5.32E-01	Artery_Tibial
ALCC	ENSG00000262006.1	RP11-700H6.4	1.33	0.02	1.85E-01	0.00	0.08	1.64E-10	8	17	17	5.32E-01	Artery_Tibial
ALCC	ENSG00000175352.10	NRIP3	1.33	0.01	1.85E-01	0.01	0.04	9.51E-06	8	14	14	5.32E-01	Artery_Tibial
ALCC	ENSG00000135709.12	KIAA0513	1.33	0.06	1.85E-01	0.00	0.03	1.60E-04	1	4	4	5.32E-01	Artery_Tibial
ALCC	ENSG00000155906.16	RMND1	1.33	0.02	1.85E-01	0.00	0.05	5.09E-07	9	20	20	5.33E-01	Artery_Tibial
ALCC	ENSG00000163935.13	SFMBT1	1.33	0.01	1.85E-01	0.01	0.06	3.24E-08	10	14	14	5.33E-01	Artery_Tibial
ALCC	ENSG00000255529.7	POLR2M	1.32	0.07	1.85E-01	0.00	0.12	1.64E-15	12	25	25	5.33E-01	Artery_Tibial
ALCC	ENSG00000137404.14	NRM	1.32	0.09	1.85E-01	0.00	0.07	1.54E-09	20	33	33	5.33E-01	Artery_Tibial
ALCC	ENSG00000232063.1	RP11-307E17.8	-1.32	-0.01	1.86E-01	0.03	0.16	1.15E-19	31	56	56	5.33E-01	Artery_Tibial
ALCC	ENSG00000128408.8	RIBC2	-1.32	-0.02	1.86E-01	0.00	0.05	3.81E-06	9	16	16	5.33E-01	Artery_Tibial
ALCC	ENSG00000115652.14	UXS1	1.32	0.04	1.86E-01	0.00	0.09	3.59E-11	19	53	53	5.33E-01	Artery_Tibial
ALCC	ENSG00000112096.16	SOD2	1.32	0.08	1.86E-01	0.00	0.05	3.20E-06	10	24	24	5.33E-01	Artery_Tibial
ALCC	ENSG00000186448.14	ZNF197	1.32	0.07	1.86E-01	0.00	0.13	2.12E-15	6	32	32	5.33E-01	Artery_Tibial
ALCC	ENSG00000125458.6	NT5C	1.32	0.04	1.86E-01	0.00	0.13	1.10E-15	11	22	22	5.33E-01	Artery_Tibial
ALCC	ENSG00000162365.11	CYP4A22	1.32	0.04	1.86E-01	0.00	0.12	5.90E-15	24	33	33	5.33E-01	Artery_Tibial
ALCC	ENSG00000138640.14	FAM13A	1.32	0.03	1.86E-01	0.00	0.06	6.01E-08	12	21	21	5.33E-01	Artery_Tibial
ALCC	ENSG00000183828.14	NUDT14	1.32	0.02	1.86E-01	0.00	0.18	7.48E-22	9	22	22	5.33E-01	Artery_Tibial
ALCC	ENSG00000145692.14	BHMT	-1.32	-0.03	1.86E-01	0.00	0.08	9.17E-10	4	14	14	5.33E-01	Artery_Tibial
ALCC	ENSG00000164896.19	FASTK	1.32	0.03	1.86E-01	0.00	0.19	3.11E-24	36	74	74	5.33E-01	Artery_Tibial
ALCC	ENSG00000086991.12	NOX4	-1.32	-0.03	1.86E-01	0.00	0.02	1.33E-03	15	27	27	5.33E-01	Artery_Tibial
ALCC	ENSG00000123407.3	HOXC12	1.32	0.01	1.86E-01	0.01	0.04	1.46E-05	7	7	7	5.33E-01	Artery_Tibial
ALCC	ENSG00000107077.18	KDM4C	-1.32	-0.18	1.86E-01	0.00	0.04	2.79E-05	4	23	23	5.33E-01	Artery_Tibial
ALCC	ENSG00000149328.14	GLB1L2	1.32	0.02	1.87E-01	0.00	0.19	1.15E-23	11	26	26	5.34E-01	Artery_Tibial
ALCC	ENSG00000021488.12	SLC7A9	1.32	0.00	1.87E-01	0.13	0.35	2.76E-47	41	65	65	5.34E-01	Artery_Tibial
ALCC	ENSG00000144339.11	TMEFF2	-1.32	-0.03	1.87E-01	0.00	0.06	1.40E-07	10	27	27	5.34E-01	Artery_Tibial
ALCC	ENSG00000169398.19	PTK2	-1.32	-0.07	1.87E-01	0.00	0.02	2.12E-03	6	21	21	5.35E-01	Artery_Tibial
ALCC	ENSG00000130270.16	ATP8B3	-1.32	-0.01	1.87E-01	0.04	0.27	1.08E-34	25	92	92	5.35E-01	Artery_Tibial
ALCC	ENSG00000155096.13	AZIN1	-1.32	-0.02	1.87E-01	0.01	0.14	2.54E-17	45	69	69	5.35E-01	Artery_Tibial
ALCC	ENSG00000143575.14	HAX1	-1.32	-0.06	1.87E-01	0.00	0.15	6.91E-19	13	18	18	5.35E-01	Artery_Tibial
ALCC	ENSG00000204060.6	FOXO6	-1.32	-0.02	1.88E-01	0.00	0.08	8.77E-11	24	51	51	5.35E-01	Artery_Tibial
ALCC	ENSG00000158985.13	CDC42SE2	-1.32	-0.01	1.88E-01	0.01	0.10	3.77E-12	35	57	57	5.35E-01	Artery_Tibial
ALCC	ENSG00000275152.4	CCL16	1.32	0.02	1.88E-01	0.00	0.04	1.61E-05	4	13	13	5.36E-01	Artery_Tibial
ALCC	ENSG00000127415.12	IDUA	-1.32	-0.02	1.88E-01	0.00	0.20	9.34E-25	12	24	24	5.36E-01	Artery_Tibial
ALCC	ENSG00000169570.9	DTWD2	-1.32	-0.01	1.88E-01	0.01	0.16	1.16E-20	25	66	66	5.36E-01	Artery_Tibial
ALCC	ENSG00000154328.15	NEIL2	1.31	0.02	1.89E-01	0.01	0.19	1.90E-23	31	70	70	5.37E-01	Artery_Tibial
ALCC	ENSG00000162493.16	PDPN	-1.31	-0.04	1.89E-01	0.00	0.07	2.88E-09	8	28	28	5.37E-01	Artery_Tibial
ALCC	ENSG00000253704.1	RP11-267M23.4	1.31	0.01	1.89E-01	0.04	0.10	2.67E-12	47	52	52	5.37E-01	Artery_Tibial
ALCC	ENSG00000114948.12	ADAM23	1.31	0.02	1.89E-01	0.00	0.17	5.21E-21	10	16	16	5.37E-01	Artery_Tibial
ALCC	ENSG00000177383.4	MAGEF1	-1.31	-0.03	1.89E-01	0.00	0.05	3.88E-07	4	8	8	5.37E-01	Artery_Tibial
ALCC	ENSG00000005102.12	MEOX1	-1.31	-0.07	1.89E-01	0.00	0.03	2.61E-04	14	31	31	5.37E-01	Artery_Tibial
ALCC	ENSG00000169762.16	TAPT1	-1.31	-0.02	1.89E-01	0.00	0.10	4.97E-12	8	12	12	5.38E-01	Artery_Tibial
ALCC	ENSG00000214575.9	CPEB1	-1.31	-0.02	1.89E-01	0.00	0.08	1.05E-09	10	13	13	5.38E-01	Artery_Tibial
ALCC	ENSG00000197748.12	CFAP43	1.31	0.01	1.89E-01	0.01	0.02	2.54E-03	39	47	47	5.38E-01	Artery_Tibial
ALCC	ENSG00000119402.16	FBXW2	1.31	0.30	1.89E-01	0.00	0.02	1.57E-03	1	5	5	5.38E-01	Artery_Tibial
ALCC	ENSG00000112624.12	GLTSCR1L	1.31	0.05	1.90E-01	0.00	0.03	3.34E-04	5	11	11	5.38E-01	Artery_Tibial
ALCC	ENSG00000163864.15	NMNAT3	-1.31	-0.03	1.90E-01	0.00	0.06	5.61E-08	15	24	24	5.38E-01	Artery_Tibial
ALCC	ENSG00000127951.6	FGL2	-1.31	-0.02	1.90E-01	0.00	0.03	8.42E-05	29	39	39	5.38E-01	Artery_Tibial
ALCC	ENSG00000112763.15	BTN2A1	1.31	0.01	1.90E-01	0.01	0.03	1.08E-04	43	76	76	5.38E-01	Artery_Tibial
ALCC	ENSG00000108515.17	ENO3	-1.31	-0.09	1.90E-01	0.00	0.09	5.54E-11	2	7	7	5.38E-01	Artery_Tibial
ALCC	ENSG00000282890.1	RP11-460M2.1	-1.31	-0.02	1.90E-01	0.00	0.28	6.59E-37	14	40	40	5.38E-01	Artery_Tibial
ALCC	ENSG00000158864.12	NDUFS2	1.31	0.09	1.90E-01	0.00	0.03	9.72E-05	3	9	9	5.38E-01	Artery_Tibial
ALCC	ENSG00000272525.1	RP11-79P5.9	-1.31	-0.02	1.90E-01	0.00	0.03	1.09E-04	29	62	62	5.38E-01	Artery_Tibial
ALCC	ENSG00000186834.3	HEXIM1	-1.31	-0.08	1.90E-01	0.00	0.11	1.62E-13	6	24	24	5.38E-01	Artery_Tibial
ALCC	ENSG00000171130.17	ATP6V0E2	1.31	0.01	1.90E-01	0.03	0.41	5.43E-59	27	53	53	5.39E-01	Artery_Tibial
ALCC	ENSG00000198561.13	CTNND1	-1.31	-0.03	1.90E-01	0.00	0.02	1.36E-03	14	35	35	5.39E-01	Artery_Tibial
ALCC	ENSG00000205517.12	RGL3	1.31	0.01	1.91E-01	0.01	0.11	8.45E-14	23	55	55	5.39E-01	Artery_Tibial
ALCC	ENSG00000143776.18	CDC42BPA	1.31	0.01	1.91E-01	0.01	0.19	4.06E-24	45	84	84	5.39E-01	Artery_Tibial
ALCC	ENSG00000157895.11	C12orf43	-1.31	-0.01	1.91E-01	0.03	0.38	4.96E-53	40	73	73	5.39E-01	Artery_Tibial
ALCC	ENSG00000158747.13	NBL1	1.31	0.03	1.91E-01	0.00	0.12	4.60E-15	12	39	39	5.40E-01	Artery_Tibial
ALCC	ENSG00000121653.11	MAPK8IP1	-1.31	-0.08	1.91E-01	0.00	0.02	7.75E-04	4	10	10	5.40E-01	Artery_Tibial
ALCC	ENSG00000115145.9	STAM2	1.31	0.03	1.91E-01	0.00	0.03	1.43E-04	13	34	34	5.40E-01	Artery_Tibial
ALCC	ENSG00000260460.1	RP11-284F21.8	-1.31	-0.01	1.91E-01	0.00	0.03	2.39E-04	20	36	36	5.40E-01	Artery_Tibial
ALCC	ENSG00000180448.10	ARHGAP45	1.31	0.05	1.91E-01	0.00	0.02	7.26E-04	7	19	19	5.40E-01	Artery_Tibial
ALCC	ENSG00000100523.14	DDHD1	-1.31	-0.92	1.91E-01	0.00	0.05	3.39E-07	1	32	32	5.40E-01	Artery_Tibial
ALCC	ENSG00000254533.1	AF186192.1	-1.31	-0.21	1.91E-01	0.00	0.03	1.25E-04	2	13	13	5.40E-01	Artery_Tibial
ALCC	ENSG00000128815.19	WDFY4	-1.31	-0.08	1.91E-01	0.00	0.03	5.18E-04	3	5	5	5.40E-01	Artery_Tibial
ALCC	ENSG00000178882.14	RFLNA	-1.31	-0.02	1.92E-01	0.00	0.05	2.56E-06	3	13	13	5.40E-01	Artery_Tibial
ALCC	ENSG00000253305.2	PCDHGB6	-1.31	-0.01	1.92E-01	0.01	0.07	2.47E-09	22	29	29	5.40E-01	Artery_Tibial
ALCC	ENSG00000147869.4	CER1	-1.31	0.00	1.92E-01	0.06	0.29	9.44E-39	18	46	46	5.40E-01	Artery_Tibial
ALCC	ENSG00000261526.2	CTB-31O20.2	-1.30	-0.02	1.92E-01	0.00	0.07	4.14E-09	11	30	30	5.40E-01	Artery_Tibial
ALCC	ENSG00000143578.15	CREB3L4	1.30	0.01	1.92E-01	0.01	0.21	9.17E-27	26	37	37	5.40E-01	Artery_Tibial
ALCC	ENSG00000071909.18	MYO3B	-1.30	-0.02	1.92E-01	0.01	0.24	3.84E-31	28	55	55	5.41E-01	Artery_Tibial
ALCC	ENSG00000197763.14	TXNRD3	-1.30	-0.01	1.92E-01	0.01	0.04	1.94E-05	41	44	44	5.41E-01	Artery_Tibial
ALCC	ENSG00000143641.9	GALNT2	1.30	0.05	1.92E-01	0.00	0.03	6.29E-05	12	27	27	5.41E-01	Artery_Tibial
ALCC	ENSG00000204632.11	HLA-G	-1.30	0.00	1.93E-01	0.07	0.21	3.75E-26	44	63	63	5.42E-01	Artery_Tibial
ALCC	ENSG00000153113.23	CAST	1.30	0.01	1.93E-01	0.04	0.44	1.80E-65	46	96	96	5.42E-01	Artery_Tibial
ALCC	ENSG00000144320.13	LNPK	1.30	0.02	1.93E-01	0.00	0.24	2.29E-30	18	41	41	5.42E-01	Artery_Tibial
ALCC	ENSG00000163933.9	RFT1	-1.30	0.00	1.93E-01	0.17	0.56	1.29E-94	27	38	38	5.42E-01	Artery_Tibial
ALCC	ENSG00000106105.13	GARS	1.30	0.05	1.93E-01	0.00	0.03	4.65E-05	9	21	21	5.42E-01	Artery_Tibial
ALCC	ENSG00000204525.16	HLA-C	1.30	0.01	1.93E-01	0.03	0.52	5.49E-84	52	71	71	5.42E-01	Artery_Tibial
ALCC	ENSG00000198933.9	TBKBP1	-1.30	-0.02	1.93E-01	0.00	0.45	5.87E-69	21	41	41	5.43E-01	Artery_Tibial
ALCC	ENSG00000103202.12	NME4	-1.30	-0.02	1.94E-01	0.00	0.47	2.46E-72	15	31	31	5.43E-01	Artery_Tibial
ALCC	ENSG00000119392.14	GLE1	-1.30	-0.04	1.94E-01	0.00	0.07	1.54E-08	7	19	19	5.43E-01	Artery_Tibial
ALCC	ENSG00000144655.14	CSRNP1	1.30	0.07	1.94E-01	0.00	0.01	2.78E-02	6	12	12	5.43E-01	Artery_Tibial
ALCC	ENSG00000103066.12	PLA2G15	-1.30	-0.01	1.94E-01	0.01	0.14	2.10E-17	8	17	17	5.44E-01	Artery_Tibial
ALCC	ENSG00000083642.18	PDS5B	-1.30	-0.06	1.94E-01	0.00	0.04	1.65E-05	7	13	13	5.44E-01	Artery_Tibial
ALCC	ENSG00000072135.12	PTPN18	-1.30	-0.02	1.95E-01	0.00	0.06	2.03E-07	11	36	36	5.45E-01	Artery_Tibial
ALCC	ENSG00000133243.8	BTBD2	1.30	0.02	1.95E-01	0.01	0.14	3.74E-17	22	43	43	5.45E-01	Artery_Tibial
ALCC	ENSG00000174125.7	TLR1	1.30	0.05	1.95E-01	0.00	0.03	2.90E-04	6	10	10	5.45E-01	Artery_Tibial
ALCC	ENSG00000256436.1	TAS2R31	1.30	0.01	1.95E-01	0.02	0.07	3.72E-09	9	19	19	5.45E-01	Artery_Tibial
ALCC	ENSG00000144959.9	NCEH1	1.29	0.05	1.95E-01	0.00	0.21	1.12E-26	3	22	22	5.46E-01	Artery_Tibial
ALCC	ENSG00000256299.1	RP11-989F5.3	-1.29	-0.01	1.96E-01	0.01	0.22	7.31E-28	7	18	18	5.46E-01	Artery_Tibial
ALCC	ENSG00000102910.13	LONP2	1.29	0.08	1.96E-01	0.00	0.24	4.74E-30	3	27	27	5.47E-01	Artery_Tibial
ALCC	ENSG00000185480.11	PARPBP	1.29	0.04	1.96E-01	0.00	0.02	5.92E-03	6	15	15	5.47E-01	Artery_Tibial
ALCC	ENSG00000180353.10	HCLS1	-1.29	-0.02	1.96E-01	0.00	0.04	1.48E-05	60	100	100	5.47E-01	Artery_Tibial
ALCC	ENSG00000095261.13	PSMD5	1.29	0.02	1.96E-01	0.00	0.07	1.79E-08	17	26	26	5.47E-01	Artery_Tibial
ALCC	ENSG00000163131.10	CTSS	1.29	0.01	1.96E-01	0.02	0.28	5.31E-37	64	92	92	5.47E-01	Artery_Tibial
ALCC	ENSG00000136161.12	RCBTB2	-1.29	-0.02	1.96E-01	0.00	0.07	2.96E-09	11	29	29	5.47E-01	Artery_Tibial
ALCC	ENSG00000158062.20	UBXN11	1.29	0.01	1.97E-01	0.02	0.21	5.94E-27	31	50	50	5.48E-01	Artery_Tibial
ALCC	ENSG00000280719.1	PCAT5	1.29	0.01	1.97E-01	0.01	0.02	1.15E-03	11	17	17	5.48E-01	Artery_Tibial
ALCC	ENSG00000100461.17	RBM23	1.29	0.01	1.97E-01	0.02	0.30	5.94E-40	14	36	36	5.48E-01	Artery_Tibial
ALCC	ENSG00000167766.18	ZNF83	-1.29	-0.01	1.97E-01	0.03	0.40	3.88E-59	18	83	83	5.48E-01	Artery_Tibial
ALCC	ENSG00000047315.15	POLR2B	1.29	0.04	1.97E-01	0.00	0.03	2.69E-04	18	34	34	5.48E-01	Artery_Tibial
ALCC	ENSG00000232040.2	ZBED9	-1.29	-0.01	1.97E-01	0.01	0.03	1.35E-04	21	30	30	5.48E-01	Artery_Tibial
ALCC	ENSG00000073350.13	LLGL2	1.29	0.00	1.97E-01	0.06	0.31	1.12E-42	46	77	77	5.48E-01	Artery_Tibial
ALCC	ENSG00000108604.15	SMARCD2	1.29	0.16	1.97E-01	0.00	0.05	6.60E-07	5	12	12	5.48E-01	Artery_Tibial
ALCC	ENSG00000168803.14	ADAL	1.29	0.00	1.97E-01	0.14	0.49	1.89E-77	30	32	32	5.48E-01	Artery_Tibial
ALCC	ENSG00000181817.5	LSM10	1.29	0.12	1.97E-01	0.00	0.02	4.68E-03	9	13	13	5.48E-01	Artery_Tibial
ALCC	ENSG00000173272.15	MZT2A	-1.29	-0.01	1.97E-01	0.01	0.26	1.41E-33	15	31	31	5.48E-01	Artery_Tibial
ALCC	ENSG00000155111.14	CDK19	1.29	0.07	1.98E-01	0.00	0.03	5.77E-05	22	41	41	5.49E-01	Artery_Tibial
ALCC	ENSG00000001084.10	GCLC	1.29	0.03	1.98E-01	0.00	0.01	1.68E-02	25	38	38	5.49E-01	Artery_Tibial
ALCC	ENSG00000197563.10	PIGN	-1.29	-0.01	1.98E-01	0.04	0.24	6.08E-30	45	52	52	5.49E-01	Artery_Tibial
ALCC	ENSG00000173156.6	RHOD	1.29	0.04	1.98E-01	0.00	0.28	1.49E-37	12	27	27	5.49E-01	Artery_Tibial
ALCC	ENSG00000130396.20	AFDN	-1.29	-0.01	1.98E-01	0.01	0.16	6.83E-20	10	17	17	5.49E-01	Artery_Tibial
ALCC	ENSG00000174236.3	REP15	-1.29	-0.02	1.98E-01	0.01	0.01	3.03E-02	15	35	35	5.49E-01	Artery_Tibial
ALCC	ENSG00000184471.7	C1QTNF8	-1.29	-0.02	1.98E-01	0.00	0.14	1.15E-17	2	6	6	5.49E-01	Artery_Tibial
ALCC	ENSG00000248174.5	RP11-148L24.1	1.29	0.00	1.98E-01	0.08	0.28	7.11E-36	2	3	3	5.50E-01	Artery_Tibial
ALCC	ENSG00000113272.13	THG1L	-1.29	-0.02	1.98E-01	0.00	0.03	1.92E-04	22	38	38	5.50E-01	Artery_Tibial
ALCC	ENSG00000154719.13	MRPL39	-1.29	-0.03	1.99E-01	0.00	0.39	4.40E-56	11	31	31	5.50E-01	Artery_Tibial
ALCC	ENSG00000160953.15	MUM1	1.29	0.01	1.99E-01	0.01	0.07	4.93E-09	4	4	4	5.50E-01	Artery_Tibial
ALCC	ENSG00000099814.15	CEP170B	-1.29	-0.02	1.99E-01	0.00	0.15	4.95E-19	9	19	19	5.50E-01	Artery_Tibial
ALCC	ENSG00000183628.12	DGCR6	-1.28	-0.01	1.99E-01	0.01	0.07	6.89E-09	11	21	21	5.50E-01	Artery_Tibial
ALCC	ENSG00000116675.15	DNAJC6	-1.28	-0.13	1.99E-01	0.00	0.03	1.73E-04	6	22	22	5.50E-01	Artery_Tibial
ALCC	ENSG00000240344.8	PPIL3	1.28	0.00	1.99E-01	0.26	0.68	2.77E-138	30	41	41	5.50E-01	Artery_Tibial
ALCC	ENSG00000172273.12	HINFP	1.28	0.01	1.99E-01	0.02	0.16	2.37E-20	31	47	47	5.51E-01	Artery_Tibial
ALCC	ENSG00000214944.9	ARHGEF28	1.28	0.13	2.00E-01	0.00	0.08	7.01E-10	1	14	14	5.51E-01	Artery_Tibial
ALCC	ENSG00000148484.17	RSU1	-1.28	-0.01	2.00E-01	0.01	0.36	3.65E-49	8	22	22	5.51E-01	Artery_Tibial
ALCC	ENSG00000204356.13	NELFE	-1.28	-0.01	2.00E-01	0.01	0.16	1.22E-19	19	21	21	5.51E-01	Artery_Tibial
ALCC	ENSG00000126432.13	PRDX5	1.28	0.03	2.00E-01	0.00	0.02	7.56E-03	18	26	26	5.52E-01	Artery_Tibial
ALCC	ENSG00000151470.12	C4orf33	1.28	0.01	2.00E-01	0.01	0.15	2.41E-19	22	31	31	5.52E-01	Artery_Tibial
ALCC	ENSG00000078808.16	SDF4	-1.28	-0.01	2.00E-01	0.01	0.10	3.22E-12	25	53	53	5.52E-01	Artery_Tibial
ALCC	ENSG00000255970.1	RP11-43N5.1	1.28	0.12	2.00E-01	0.00	0.01	1.16E-02	3	7	7	5.52E-01	Artery_Tibial
ALCC	ENSG00000058729.10	RIOK2	1.28	0.16	2.01E-01	0.00	0.12	1.36E-14	2	12	12	5.53E-01	Artery_Tibial
ALCC	ENSG00000140319.10	SRP14	1.28	0.02	2.01E-01	0.00	0.17	2.57E-21	14	17	17	5.53E-01	Artery_Tibial
ALCC	ENSG00000169247.11	SH3TC2	1.28	0.02	2.01E-01	0.00	0.05	3.16E-07	27	63	63	5.53E-01	Artery_Tibial
ALCC	ENSG00000101161.7	PRPF6	1.28	0.02	2.01E-01	0.00	0.04	3.31E-06	35	76	76	5.53E-01	Artery_Tibial
ALCC	ENSG00000130511.15	SSBP4	1.28	0.04	2.02E-01	0.00	0.05	9.11E-07	7	28	28	5.55E-01	Artery_Tibial
ALCC	ENSG00000206432.4	TMEM200C	-1.28	-0.08	2.02E-01	0.00	0.05	3.54E-06	1	20	20	5.55E-01	Artery_Tibial
ALCC	ENSG00000100104.13	SRRD	1.28	0.03	2.02E-01	0.00	0.04	7.38E-06	10	34	34	5.55E-01	Artery_Tibial
ALCC	ENSG00000197956.9	S100A6	-1.28	-0.07	2.02E-01	0.00	0.07	2.26E-09	10	24	24	5.55E-01	Artery_Tibial
ALCC	ENSG00000243284.1	VSIG8	1.28	0.03	2.02E-01	0.00	0.05	7.16E-07	21	50	50	5.55E-01	Artery_Tibial
ALCC	ENSG00000130023.15	ERMARD	1.28	0.02	2.02E-01	0.00	0.13	5.97E-16	11	18	18	5.55E-01	Artery_Tibial
ALCC	ENSG00000233421.4	LINC01783	1.28	0.01	2.02E-01	0.01	0.08	1.95E-10	40	83	83	5.55E-01	Artery_Tibial
ALCC	ENSG00000187166.1	H1FNT	1.28	0.01	2.02E-01	0.05	0.22	5.94E-29	8	21	21	5.55E-01	Artery_Tibial
ALCC	ENSG00000246640.1	RP11-1094H24.4	1.28	0.01	2.02E-01	0.01	0.09	1.10E-10	23	31	31	5.55E-01	Artery_Tibial
ALCC	ENSG00000174943.9	KCTD13	1.27	0.04	2.02E-01	0.00	0.09	1.18E-10	9	26	26	5.55E-01	Artery_Tibial
ALCC	ENSG00000131849.11	ZNF132	-1.27	-0.38	2.03E-01	0.00	0.12	1.98E-15	1	12	12	5.56E-01	Artery_Tibial
ALCC	ENSG00000113593.11	PPWD1	1.27	0.01	2.03E-01	0.02	0.22	7.70E-29	44	61	61	5.56E-01	Artery_Tibial
ALCC	ENSG00000179119.14	SPTY2D1	1.27	0.05	2.03E-01	0.00	0.02	1.39E-03	10	12	12	5.56E-01	Artery_Tibial
ALCC	ENSG00000168411.13	RFWD3	-1.27	-0.01	2.03E-01	0.01	0.15	1.00E-18	11	24	24	5.56E-01	Artery_Tibial
ALCC	ENSG00000145740.18	SLC30A5	-1.27	-0.07	2.03E-01	0.00	0.07	1.53E-09	8	17	17	5.57E-01	Artery_Tibial
ALCC	ENSG00000132382.14	MYBBP1A	-1.27	-0.10	2.03E-01	0.00	0.12	1.25E-14	3	26	26	5.57E-01	Artery_Tibial
ALCC	ENSG00000254087.7	LYN	-1.27	-0.03	2.03E-01	0.00	0.26	2.80E-33	15	27	27	5.57E-01	Artery_Tibial
ALCC	ENSG00000173480.10	ZNF417	1.27	0.02	2.03E-01	0.00	0.19	2.90E-23	20	47	47	5.57E-01	Artery_Tibial
ALCC	ENSG00000000460.16	C1orf112	-1.27	-0.04	2.04E-01	0.00	0.02	5.20E-03	3	8	8	5.57E-01	Artery_Tibial
ALCC	ENSG00000115902.10	SLC1A4	1.27	0.03	2.04E-01	0.00	0.03	1.18E-04	11	15	15	5.57E-01	Artery_Tibial
ALCC	ENSG00000132600.16	PRMT7	-1.27	0.00	2.04E-01	0.07	0.48	5.95E-75	29	47	47	5.57E-01	Artery_Tibial
ALCC	ENSG00000164182.10	NDUFAF2	-1.27	-0.03	2.04E-01	0.00	0.02	1.37E-03	27	32	32	5.57E-01	Artery_Tibial
ALCC	ENSG00000164663.14	USP49	1.27	0.04	2.04E-01	0.00	0.04	8.44E-06	9	23	23	5.58E-01	Artery_Tibial
ALCC	ENSG00000178222.12	RNF212	-1.27	-0.01	2.04E-01	0.01	0.06	9.57E-08	29	40	40	5.58E-01	Artery_Tibial
ALCC	ENSG00000140848.16	CPNE2	-1.27	-0.02	2.05E-01	0.00	0.04	2.85E-06	11	20	20	5.58E-01	Artery_Tibial
ALCC	ENSG00000177519.3	RPRM	-1.27	-0.01	2.05E-01	0.01	0.14	1.43E-16	10	13	13	5.59E-01	Artery_Tibial
ALCC	ENSG00000186281.12	GPAT2	1.27	0.03	2.05E-01	0.00	0.02	7.18E-03	3	12	12	5.59E-01	Artery_Tibial
ALCC	ENSG00000060237.16	WNK1	-1.27	-0.03	2.05E-01	0.00	0.05	5.29E-07	5	20	20	5.59E-01	Artery_Tibial
ALCC	ENSG00000163904.12	SENP2	-1.27	-0.03	2.05E-01	0.00	0.02	1.34E-03	13	19	19	5.59E-01	Artery_Tibial
ALCC	ENSG00000112877.7	CEP72	1.27	0.01	2.05E-01	0.01	0.14	6.93E-17	11	21	21	5.59E-01	Artery_Tibial
ALCC	ENSG00000048405.9	ZNF800	1.27	0.07	2.05E-01	0.00	0.02	3.81E-03	7	24	24	5.60E-01	Artery_Tibial
ALCC	ENSG00000005249.12	PRKAR2B	1.27	0.01	2.06E-01	0.02	0.17	9.76E-21	16	49	49	5.60E-01	Artery_Tibial
ALCC	ENSG00000204956.5	PCDHGA1	1.27	0.00	2.06E-01	0.03	0.11	7.93E-15	11	17	17	5.60E-01	Artery_Tibial
ALCC	ENSG00000114054.13	PCCB	1.27	0.02	2.06E-01	0.00	0.11	3.14E-13	15	37	37	5.60E-01	Artery_Tibial
ALCC	ENSG00000161204.11	ABCF3	-1.26	-0.01	2.06E-01	0.01	0.17	9.31E-22	7	15	15	5.61E-01	Artery_Tibial
ALCC	ENSG00000020181.17	ADGRA2	-1.26	-0.04	2.06E-01	0.00	0.03	2.54E-04	23	43	43	5.62E-01	Artery_Tibial
ALCC	ENSG00000008513.14	ST3GAL1	-1.26	-0.04	2.07E-01	0.00	0.09	1.56E-11	20	30	30	5.62E-01	Artery_Tibial
ALCC	ENSG00000160838.13	LRRC71	1.26	0.01	2.07E-01	0.01	0.04	1.10E-05	29	75	75	5.62E-01	Artery_Tibial
ALCC	ENSG00000185499.16	MUC1	-1.26	-0.03	2.07E-01	0.00	0.12	1.63E-14	9	23	23	5.63E-01	Artery_Tibial
ALCC	ENSG00000139168.7	ZCRB1	1.26	0.02	2.07E-01	0.00	0.06	1.77E-07	9	11	11	5.63E-01	Artery_Tibial
ALCC	ENSG00000169764.15	UGP2	1.26	0.03	2.07E-01	0.00	0.20	1.73E-24	8	18	18	5.63E-01	Artery_Tibial
ALCC	ENSG00000143341.11	HMCN1	1.26	0.02	2.07E-01	0.00	0.15	8.30E-19	32	50	50	5.63E-01	Artery_Tibial
ALCC	ENSG00000165895.17	ARHGAP42	1.26	0.03	2.08E-01	0.00	0.36	7.35E-52	8	23	23	5.63E-01	Artery_Tibial
ALCC	ENSG00000253641.5	LINCR-0001	1.26	0.01	2.08E-01	0.01	0.04	9.62E-06	16	31	31	5.64E-01	Artery_Tibial
ALCC	ENSG00000104825.16	NFKBIB	-1.26	-0.06	2.08E-01	0.00	0.03	3.86E-04	20	35	35	5.64E-01	Artery_Tibial
ALCC	ENSG00000163359.15	COL6A3	-1.26	-0.03	2.08E-01	0.00	0.04	1.94E-05	8	11	11	5.64E-01	Artery_Tibial
ALCC	ENSG00000198794.11	SCAMP5	-1.26	-0.01	2.08E-01	0.04	0.36	4.21E-50	27	38	38	5.64E-01	Artery_Tibial
ALCC	ENSG00000120896.13	SORBS3	1.26	0.06	2.08E-01	0.00	0.02	4.43E-03	9	22	22	5.64E-01	Artery_Tibial
ALCC	ENSG00000204580.13	DDR1	1.26	0.02	2.08E-01	0.00	0.05	2.00E-06	31	62	62	5.64E-01	Artery_Tibial
ALCC	ENSG00000099337.4	KCNK6	-1.26	-0.05	2.09E-01	0.00	0.01	1.12E-02	6	9	9	5.64E-01	Artery_Tibial
ALCC	ENSG00000010803.16	SCMH1	-1.26	-0.02	2.09E-01	0.00	0.11	2.46E-13	39	63	63	5.64E-01	Artery_Tibial
ALCC	ENSG00000091409.14	ITGA6	-1.26	-0.04	2.09E-01	0.00	0.06	9.75E-08	17	30	30	5.64E-01	Artery_Tibial
ALCC	ENSG00000273203.1	AC006946.16	-1.26	-0.05	2.09E-01	0.00	0.02	1.90E-03	4	10	10	5.65E-01	Artery_Tibial
ALCC	ENSG00000107821.14	KAZALD1	-1.26	-0.07	2.09E-01	0.00	0.02	4.79E-03	4	17	17	5.65E-01	Artery_Tibial
ALCC	ENSG00000254470.2	AP5B1	1.26	0.02	2.09E-01	0.00	0.08	3.44E-10	10	14	14	5.65E-01	Artery_Tibial
ALCC	ENSG00000160013.8	PTGIR	-1.26	-0.03	2.09E-01	0.00	0.03	6.33E-05	21	36	36	5.65E-01	Artery_Tibial
ALCC	ENSG00000006282.20	SPATA20	1.26	0.00	2.09E-01	0.07	0.67	2.40E-135	10	17	17	5.65E-01	Artery_Tibial
ALCC	ENSG00000182774.10	RPS17	-1.26	-0.02	2.09E-01	0.00	0.11	1.69E-13	10	16	16	5.65E-01	Artery_Tibial
ALCC	ENSG00000135744.7	AGT	-1.26	-0.02	2.09E-01	0.01	0.13	1.76E-16	16	33	33	5.65E-01	Artery_Tibial
ALCC	ENSG00000111640.14	GAPDH	1.25	0.04	2.10E-01	0.00	0.02	6.39E-03	18	26	26	5.65E-01	Artery_Tibial
ALCC	ENSG00000033178.12	UBA6	1.25	0.02	2.10E-01	0.00	0.16	1.44E-19	7	10	10	5.65E-01	Artery_Tibial
ALCC	ENSG00000129003.15	VPS13C	-1.25	-0.08	2.10E-01	0.00	0.07	9.61E-09	7	18	18	5.65E-01	Artery_Tibial
ALCC	ENSG00000175711.8	B3GNTL1	-1.25	-0.01	2.10E-01	0.02	0.17	2.77E-21	8	13	13	5.65E-01	Artery_Tibial
ALCC	ENSG00000198682.12	PAPSS2	-1.25	-0.01	2.10E-01	0.01	0.14	1.35E-17	22	43	43	5.65E-01	Artery_Tibial
ALCC	ENSG00000138411.10	HECW2	1.25	0.12	2.10E-01	0.00	0.07	2.22E-09	1	15	15	5.65E-01	Artery_Tibial
ALCC	ENSG00000113360.16	DROSHA	1.25	0.01	2.10E-01	0.01	0.17	2.41E-22	13	22	22	5.65E-01	Artery_Tibial
ALCC	ENSG00000153029.14	MR1	-1.25	-0.02	2.10E-01	0.00	0.02	8.02E-03	22	51	51	5.65E-01	Artery_Tibial
ALCC	ENSG00000171298.12	GAA	1.25	0.00	2.10E-01	0.06	0.41	2.68E-59	29	56	56	5.65E-01	Artery_Tibial
ALCC	ENSG00000037474.14	NSUN2	-1.25	-0.02	2.10E-01	0.00	0.24	3.72E-30	27	36	36	5.65E-01	Artery_Tibial
ALCC	ENSG00000260261.1	RP11-480A16.1	1.25	0.01	2.10E-01	0.03	0.22	1.77E-28	44	83	83	5.65E-01	Artery_Tibial
ALCC	ENSG00000172058.15	SERF1A	1.25	0.07	2.10E-01	0.00	0.49	3.49E-78	6	19	19	5.65E-01	Artery_Tibial
ALCC	ENSG00000122870.11	BICC1	1.25	0.01	2.11E-01	0.04	0.28	4.23E-36	28	51	51	5.66E-01	Artery_Tibial
ALCC	ENSG00000117280.12	RAB29	1.25	0.01	2.11E-01	0.01	0.43	4.63E-64	16	25	25	5.66E-01	Artery_Tibial
ALCC	ENSG00000101216.10	GMEB2	1.25	0.02	2.11E-01	0.00	0.04	6.68E-06	16	44	44	5.66E-01	Artery_Tibial
ALCC	ENSG00000141956.13	PRDM15	-1.25	-0.01	2.11E-01	0.02	0.39	9.51E-56	18	40	40	5.66E-01	Artery_Tibial
ALCC	ENSG00000136811.16	ODF2	-1.25	-0.06	2.11E-01	0.00	0.04	4.60E-06	11	21	21	5.66E-01	Artery_Tibial
ALCC	ENSG00000006432.15	MAP3K9	-1.25	-0.01	2.11E-01	0.01	0.15	7.39E-19	23	37	37	5.66E-01	Artery_Tibial
ALCC	ENSG00000159079.18	C21orf59	-1.25	-0.09	2.11E-01	0.00	0.04	6.29E-06	8	19	19	5.66E-01	Artery_Tibial
ALCC	ENSG00000163520.13	FBLN2	1.25	0.05	2.11E-01	0.00	0.01	2.48E-02	6	18	18	5.66E-01	Artery_Tibial
ALCC	ENSG00000240694.8	PNMA2	1.25	0.01	2.11E-01	0.02	0.16	1.08E-19	25	43	43	5.66E-01	Artery_Tibial
ALCC	ENSG00000198805.11	PNP	-1.25	-0.01	2.11E-01	0.02	0.27	3.94E-35	3	5	5	5.66E-01	Artery_Tibial
ALCC	ENSG00000126858.16	RHOT1	1.25	0.02	2.11E-01	0.00	0.16	9.45E-20	28	61	61	5.66E-01	Artery_Tibial
ALCC	ENSG00000184277.12	TM2D3	-1.25	-0.08	2.11E-01	0.00	0.05	2.07E-06	4	18	18	5.66E-01	Artery_Tibial
ALCC	ENSG00000105270.14	CLIP3	-1.25	-0.01	2.12E-01	0.01	0.16	2.27E-20	9	15	15	5.66E-01	Artery_Tibial
ALCC	ENSG00000104611.11	SH2D4A	1.25	0.46	2.12E-01	0.00	0.03	5.63E-05	3	9	9	5.66E-01	Artery_Tibial
ALCC	ENSG00000037757.13	MRI1	1.25	0.01	2.12E-01	0.02	0.54	5.98E-94	14	46	46	5.66E-01	Artery_Tibial
ALCC	ENSG00000066185.12	ZMYND12	1.25	0.01	2.12E-01	0.02	0.18	1.43E-22	62	86	86	5.66E-01	Artery_Tibial
ALCC	ENSG00000072954.6	TMEM38A	1.25	0.05	2.12E-01	0.00	0.02	1.26E-03	11	13	13	5.66E-01	Artery_Tibial
ALCC	ENSG00000204348.9	DXO	-1.25	-0.01	2.12E-01	0.01	0.08	4.07E-10	19	26	26	5.66E-01	Artery_Tibial
ALCC	ENSG00000198915.11	RASGEF1A	1.25	0.01	2.12E-01	0.02	0.10	3.07E-12	20	31	31	5.66E-01	Artery_Tibial
ALCC	ENSG00000104883.7	PEX11G	-1.25	-0.01	2.12E-01	0.01	0.18	2.29E-22	21	32	32	5.66E-01	Artery_Tibial
ALCC	ENSG00000276071.1	CTD-3234P18.6	1.25	0.02	2.12E-01	0.00	0.04	4.57E-05	5	12	12	5.66E-01	Artery_Tibial
ALCC	ENSG00000164008.14	C1orf50	-1.25	-0.01	2.12E-01	0.01	0.10	3.54E-12	8	19	19	5.67E-01	Artery_Tibial
ALCC	ENSG00000121413.12	ZSCAN18	1.25	0.06	2.13E-01	0.00	0.04	6.08E-06	1	9	9	5.67E-01	Artery_Tibial
ALCC	ENSG00000119899.12	SLC17A5	-1.25	-0.02	2.13E-01	0.01	0.08	2.69E-10	19	24	24	5.68E-01	Artery_Tibial
ALCC	ENSG00000138801.8	PAPSS1	1.25	0.04	2.13E-01	0.00	0.12	6.32E-15	21	64	64	5.68E-01	Artery_Tibial
ALCC	ENSG00000256061.7	DYX1C1	1.24	0.02	2.13E-01	0.00	0.08	2.50E-10	8	19	19	5.68E-01	Artery_Tibial
ALCC	ENSG00000142694.6	EVA1B	1.24	0.02	2.13E-01	0.00	0.11	1.61E-13	1	3	3	5.69E-01	Artery_Tibial
ALCC	ENSG00000100504.16	PYGL	-1.24	-0.02	2.13E-01	0.00	0.11	2.17E-13	7	29	29	5.69E-01	Artery_Tibial
ALCC	ENSG00000090470.14	PDCD7	-1.24	-0.40	2.14E-01	0.00	0.04	1.71E-05	1	15	15	5.69E-01	Artery_Tibial
ALCC	ENSG00000117139.16	KDM5B	1.24	0.03	2.14E-01	0.00	0.03	1.39E-04	11	22	22	5.69E-01	Artery_Tibial
ALCC	ENSG00000163348.3	PYGO2	1.24	0.07	2.14E-01	0.00	0.01	1.83E-02	6	15	15	5.69E-01	Artery_Tibial
ALCC	ENSG00000169021.5	UQCRFS1	-1.24	-0.02	2.14E-01	0.00	0.05	9.22E-07	13	16	16	5.69E-01	Artery_Tibial
ALCC	ENSG00000137275.13	RIPK1	-1.24	-0.03	2.14E-01	0.00	0.10	3.67E-13	34	62	62	5.69E-01	Artery_Tibial
ALCC	ENSG00000178821.12	TMEM52	1.24	0.04	2.14E-01	0.00	0.02	1.88E-03	4	16	16	5.69E-01	Artery_Tibial
ALCC	ENSG00000106392.10	C1GALT1	-1.24	-0.01	2.14E-01	0.01	0.31	1.12E-41	24	60	60	5.70E-01	Artery_Tibial
ALCC	ENSG00000142867.12	BCL10	-1.24	-0.02	2.15E-01	0.00	0.03	5.35E-05	2	6	6	5.71E-01	Artery_Tibial
ALCC	ENSG00000165458.13	INPPL1	1.24	0.05	2.15E-01	0.00	0.02	1.41E-03	12	23	23	5.71E-01	Artery_Tibial
ALCC	ENSG00000104312.7	RIPK2	1.24	0.03	2.15E-01	0.00	0.02	8.28E-03	15	31	31	5.71E-01	Artery_Tibial
ALCC	ENSG00000160678.11	S100A1	-1.24	-0.01	2.15E-01	0.05	0.21	4.54E-27	16	24	24	5.71E-01	Artery_Tibial
ALCC	ENSG00000051596.9	THOC3	1.24	0.04	2.15E-01	0.00	0.11	2.16E-13	6	22	22	5.71E-01	Artery_Tibial
ALCC	ENSG00000241258.6	CRCP	1.24	0.01	2.15E-01	0.01	0.12	2.40E-14	27	38	38	5.71E-01	Artery_Tibial
ALCC	ENSG00000137713.15	PPP2R1B	1.24	0.01	2.16E-01	0.01	0.17	9.18E-22	12	28	28	5.72E-01	Artery_Tibial
ALCC	ENSG00000173638.18	SLC19A1	1.24	0.05	2.16E-01	0.00	0.12	2.50E-14	5	42	42	5.72E-01	Artery_Tibial
ALCC	ENSG00000197860.9	SGTB	-1.24	-0.03	2.16E-01	0.00	0.04	9.66E-06	17	34	34	5.72E-01	Artery_Tibial
ALCC	ENSG00000213047.12	DENND1B	-1.24	-0.06	2.16E-01	0.00	0.04	4.33E-06	4	11	11	5.73E-01	Artery_Tibial
ALCC	ENSG00000226380.9	AC058791.1	1.24	0.01	2.16E-01	0.04	0.17	2.13E-21	14	37	37	5.73E-01	Artery_Tibial
ALCC	ENSG00000188342.11	GTF2F2	-1.24	-0.03	2.16E-01	0.00	0.02	2.32E-03	12	21	21	5.73E-01	Artery_Tibial
ALCC	ENSG00000254997.3	KRTAP5-9	1.24	0.02	2.16E-01	0.00	0.14	3.84E-17	5	29	29	5.73E-01	Artery_Tibial
ALCC	ENSG00000246067.7	RAB30-AS1	1.24	0.01	2.17E-01	0.02	0.37	3.86E-51	4	17	17	5.73E-01	Artery_Tibial
ALCC	ENSG00000235172.7	LINC01366	-1.24	0.00	2.17E-01	0.12	0.32	3.18E-43	4	10	10	5.73E-01	Artery_Tibial
ALCC	ENSG00000129422.14	MTUS1	1.24	0.02	2.17E-01	0.00	0.01	9.02E-03	25	49	49	5.73E-01	Artery_Tibial
ALCC	ENSG00000229321.1	AC008269.2	1.24	0.02	2.17E-01	0.00	0.02	1.70E-03	2	15	15	5.73E-01	Artery_Tibial
ALCC	ENSG00000176749.8	CDK5R1	1.24	0.02	2.17E-01	0.00	0.01	3.07E-02	20	46	46	5.73E-01	Artery_Tibial
ALCC	ENSG00000154845.15	PPP4R1	-1.24	-0.01	2.17E-01	0.01	0.27	2.31E-34	29	55	55	5.73E-01	Artery_Tibial
ALCC	ENSG00000118217.5	ATF6	-1.23	-0.05	2.17E-01	0.00	0.02	2.07E-03	25	26	26	5.74E-01	Artery_Tibial
ALCC	ENSG00000105810.9	CDK6	-1.23	-0.04	2.17E-01	0.00	0.03	3.66E-04	20	33	33	5.74E-01	Artery_Tibial
ALCC	ENSG00000144668.11	ITGA9	1.23	0.02	2.17E-01	0.00	0.03	6.77E-05	22	41	41	5.74E-01	Artery_Tibial
ALCC	ENSG00000235997.2	LINC01936	1.23	0.01	2.18E-01	0.02	0.13	8.51E-17	11	23	23	5.74E-01	Artery_Tibial
ALCC	ENSG00000139192.11	TAPBPL	1.23	0.00	2.18E-01	0.21	0.61	1.11E-111	19	63	63	5.74E-01	Artery_Tibial
ALCC	ENSG00000280639.1	LINC02204	1.23	0.02	2.18E-01	0.00	0.03	4.32E-04	22	46	46	5.74E-01	Artery_Tibial
ALCC	ENSG00000151692.14	RNF144A	-1.23	-0.03	2.18E-01	0.00	0.02	1.38E-03	18	40	40	5.74E-01	Artery_Tibial
ALCC	ENSG00000142606.15	MMEL1	1.23	0.01	2.18E-01	0.04	0.16	3.66E-20	9	19	19	5.74E-01	Artery_Tibial
ALCC	ENSG00000198189.10	HSD17B11	1.23	0.02	2.18E-01	0.00	0.19	2.66E-24	53	108	108	5.74E-01	Artery_Tibial
ALCC	ENSG00000185619.18	PCGF3	-1.23	-0.01	2.18E-01	0.03	0.55	1.50E-92	25	29	29	5.74E-01	Artery_Tibial
ALCC	ENSG00000168994.13	PXDC1	1.23	0.06	2.18E-01	0.00	0.03	8.36E-05	20	34	34	5.74E-01	Artery_Tibial
ALCC	ENSG00000154040.20	CABYR	-1.23	-0.06	2.18E-01	0.00	0.08	1.85E-10	7	22	22	5.74E-01	Artery_Tibial
ALCC	ENSG00000183036.10	PCP4	1.23	0.01	2.18E-01	0.01	0.39	1.18E-54	12	31	31	5.74E-01	Artery_Tibial
ALCC	ENSG00000048162.20	NOP16	-1.23	-0.04	2.18E-01	0.00	0.04	2.40E-05	6	9	9	5.74E-01	Artery_Tibial
ALCC	ENSG00000116176.6	TPSG1	1.23	0.01	2.19E-01	0.03	0.16	4.42E-20	36	83	83	5.74E-01	Artery_Tibial
ALCC	ENSG00000165914.14	TTC7B	-1.23	-0.02	2.19E-01	0.00	0.08	1.18E-09	13	24	24	5.74E-01	Artery_Tibial
ALCC	ENSG00000099219.13	ERMP1	-1.23	-0.03	2.19E-01	0.00	0.08	5.06E-10	16	40	40	5.75E-01	Artery_Tibial
ALCC	ENSG00000153391.15	INO80C	-1.23	-0.03	2.19E-01	0.00	0.04	3.34E-05	23	45	45	5.75E-01	Artery_Tibial
ALCC	ENSG00000154803.12	FLCN	1.23	0.03	2.19E-01	0.00	0.66	1.59E-135	22	43	43	5.75E-01	Artery_Tibial
ALCC	ENSG00000119457.7	SLC46A2	1.23	0.02	2.19E-01	0.00	0.10	4.16E-12	9	35	35	5.75E-01	Artery_Tibial
ALCC	ENSG00000025423.11	HSD17B6	-1.23	-0.04	2.19E-01	0.00	0.03	4.39E-04	18	23	23	5.75E-01	Artery_Tibial
ALCC	ENSG00000163162.8	RNF149	1.23	0.06	2.19E-01	0.00	0.12	1.99E-14	4	16	16	5.75E-01	Artery_Tibial
ALCC	ENSG00000100129.17	EIF3L	1.23	0.02	2.19E-01	0.00	0.06	7.02E-08	14	34	34	5.75E-01	Artery_Tibial
ALCC	ENSG00000139793.18	MBNL2	-1.23	-0.03	2.19E-01	0.00	0.05	1.45E-06	37	75	75	5.75E-01	Artery_Tibial
ALCC	ENSG00000163815.5	CLEC3B	-1.23	-0.01	2.19E-01	0.01	0.06	6.10E-08	8	12	12	5.75E-01	Artery_Tibial
ALCC	ENSG00000197056.9	ZMYM1	-1.23	-0.01	2.19E-01	0.01	0.12	2.07E-14	28	54	54	5.75E-01	Artery_Tibial
ALCC	ENSG00000101363.12	MANBAL	1.23	0.01	2.20E-01	0.01	0.16	5.45E-20	11	26	26	5.75E-01	Artery_Tibial
ALCC	ENSG00000100197.20	CYP2D6	1.23	0.01	2.20E-01	0.04	0.30	4.96E-40	53	100	100	5.75E-01	Artery_Tibial
ALCC	ENSG00000186951.16	PPARA	1.23	0.02	2.20E-01	0.00	0.09	3.41E-11	16	36	36	5.75E-01	Artery_Tibial
ALCC	ENSG00000121440.14	PDZRN3	-1.23	-0.13	2.20E-01	0.00	0.41	2.82E-60	7	28	28	5.75E-01	Artery_Tibial
ALCC	ENSG00000247400.3	DNAJC3-AS1	1.23	0.01	2.20E-01	0.00	0.14	9.65E-18	38	79	79	5.75E-01	Artery_Tibial
ALCC	ENSG00000146122.16	DAAM2	1.23	0.02	2.20E-01	0.00	0.08	2.19E-10	26	47	47	5.75E-01	Artery_Tibial
ALCC	ENSG00000108469.14	RECQL5	-1.23	-0.02	2.20E-01	0.00	0.20	2.60E-25	16	31	31	5.75E-01	Artery_Tibial
ALCC	ENSG00000149311.18	ATM	-1.23	-0.08	2.20E-01	0.00	0.06	1.88E-07	19	44	44	5.76E-01	Artery_Tibial
ALCC	ENSG00000148935.10	GAS2	1.23	0.01	2.20E-01	0.01	0.21	2.47E-26	5	26	26	5.76E-01	Artery_Tibial
ALCC	ENSG00000130177.14	CDC16	1.22	0.05	2.21E-01	0.00	0.35	2.61E-48	3	47	47	5.76E-01	Artery_Tibial
ALCC	ENSG00000160991.15	ORAI2	-1.22	-0.02	2.21E-01	0.00	0.04	2.38E-05	23	63	63	5.77E-01	Artery_Tibial
ALCC	ENSG00000154277.12	UCHL1	1.22	0.01	2.21E-01	0.03	0.21	2.19E-26	34	63	63	5.78E-01	Artery_Tibial
ALCC	ENSG00000228672.3	PROB1	-1.22	-0.01	2.21E-01	0.01	0.23	1.93E-29	17	32	32	5.78E-01	Artery_Tibial
ALCC	ENSG00000156711.16	MAPK13	-1.22	-0.02	2.22E-01	0.00	0.09	9.70E-12	25	39	39	5.78E-01	Artery_Tibial
ALCC	ENSG00000186439.12	TRDN	1.22	0.01	2.22E-01	0.00	0.07	2.79E-09	21	45	45	5.78E-01	Artery_Tibial
ALCC	ENSG00000274363.1	RP11-104O19.4	1.22	0.17	2.22E-01	0.00	0.01	1.90E-02	1	15	15	5.78E-01	Artery_Tibial
ALCC	ENSG00000153902.13	LGI4	-1.22	-0.04	2.22E-01	0.00	0.02	7.89E-04	4	9	9	5.78E-01	Artery_Tibial
ALCC	ENSG00000099804.8	CDC34	1.22	0.09	2.22E-01	0.00	0.02	5.11E-03	5	19	19	5.78E-01	Artery_Tibial
ALCC	ENSG00000197279.3	ZNF165	1.22	0.01	2.22E-01	0.03	0.12	7.70E-15	20	20	20	5.78E-01	Artery_Tibial
ALCC	ENSG00000282885.1	RP11-596C23.6	-1.22	-0.02	2.22E-01	0.00	0.04	7.41E-06	11	20	20	5.78E-01	Artery_Tibial
ALCC	ENSG00000108784.9	NAGLU	1.22	0.01	2.22E-01	0.01	0.27	3.77E-36	11	36	36	5.78E-01	Artery_Tibial
ALCC	ENSG00000162104.9	ADCY9	-1.22	-0.02	2.22E-01	0.00	0.02	1.81E-03	25	83	83	5.78E-01	Artery_Tibial
ALCC	ENSG00000115604.10	IL18R1	1.22	0.02	2.22E-01	0.01	0.07	3.04E-09	67	71	71	5.79E-01	Artery_Tibial
ALCC	ENSG00000111674.8	ENO2	-1.22	-0.04	2.22E-01	0.00	0.03	6.01E-05	20	122	122	5.79E-01	Artery_Tibial
ALCC	ENSG00000197020.10	ZNF100	1.22	0.01	2.23E-01	0.00	0.67	6.80E-134	16	35	35	5.79E-01	Artery_Tibial
ALCC	ENSG00000180113.15	TDRD6	1.22	0.00	2.23E-01	0.10	0.45	4.14E-71	14	20	20	5.80E-01	Artery_Tibial
ALCC	ENSG00000239713.8	APOBEC3G	1.22	0.03	2.23E-01	0.00	0.44	6.06E-67	4	11	11	5.80E-01	Artery_Tibial
ALCC	ENSG00000136783.9	NIPSNAP3A	1.22	0.08	2.23E-01	0.00	0.34	6.63E-47	6	22	22	5.80E-01	Artery_Tibial
ALCC	ENSG00000171135.13	JAGN1	1.22	0.03	2.23E-01	0.00	0.26	7.91E-33	5	16	16	5.80E-01	Artery_Tibial
ALCC	ENSG00000250312.6	ZNF718	-1.22	-0.03	2.23E-01	0.00	0.52	1.21E-84	10	32	32	5.80E-01	Artery_Tibial
ALCC	ENSG00000096384.19	HSP90AB1	-1.22	-0.06	2.23E-01	0.00	0.01	2.55E-02	6	14	14	5.80E-01	Artery_Tibial
ALCC	ENSG00000149679.11	CABLES2	-1.22	-0.01	2.24E-01	0.02	0.26	5.60E-33	12	36	36	5.80E-01	Artery_Tibial
ALCC	ENSG00000143412.9	ANXA9	-1.22	-0.01	2.24E-01	0.01	0.03	8.10E-05	17	25	25	5.80E-01	Artery_Tibial
ALCC	ENSG00000140548.9	ZNF710	-1.22	-0.03	2.24E-01	0.00	0.03	6.48E-05	6	15	15	5.80E-01	Artery_Tibial
ALCC	ENSG00000197536.11	C5orf56	1.22	0.01	2.24E-01	0.02	0.30	5.77E-41	22	33	33	5.80E-01	Artery_Tibial
ALCC	ENSG00000259275.2	RP11-522B15.3	1.22	0.04	2.24E-01	0.00	0.05	1.44E-06	3	6	6	5.80E-01	Artery_Tibial
ALCC	ENSG00000128604.19	IRF5	1.22	0.01	2.24E-01	0.02	0.18	2.22E-22	20	25	25	5.80E-01	Artery_Tibial
ALCC	ENSG00000139304.12	PTPRQ	1.22	0.01	2.24E-01	0.03	0.16	3.68E-19	68	81	81	5.80E-01	Artery_Tibial
ALCC	ENSG00000163827.12	LRRC2	1.22	0.01	2.24E-01	0.01	0.13	1.07E-16	3	6	6	5.80E-01	Artery_Tibial
ALCC	ENSG00000111412.5	C12orf49	-1.22	-0.11	2.24E-01	0.00	0.03	2.64E-04	5	27	27	5.80E-01	Artery_Tibial
ALCC	ENSG00000157657.14	ZNF618	1.22	0.18	2.24E-01	0.00	0.03	1.58E-04	1	5	5	5.80E-01	Artery_Tibial
ALCC	ENSG00000006007.11	GDE1	1.22	0.02	2.24E-01	0.00	0.02	8.93E-04	37	64	64	5.80E-01	Artery_Tibial
ALCC	ENSG00000131584.18	ACAP3	-1.21	-0.02	2.24E-01	0.00	0.13	8.41E-16	7	19	19	5.80E-01	Artery_Tibial
ALCC	ENSG00000181007.8	ZFP82	1.21	0.01	2.25E-01	0.01	0.05	1.92E-06	22	35	35	5.80E-01	Artery_Tibial
ALCC	ENSG00000183520.11	UTP11	-1.21	-0.03	2.25E-01	0.00	0.20	2.55E-25	4	15	15	5.80E-01	Artery_Tibial
ALCC	ENSG00000169071.14	ROR2	1.21	0.02	2.25E-01	0.00	0.01	1.67E-02	15	43	43	5.80E-01	Artery_Tibial
ALCC	ENSG00000163288.13	GABRB1	1.21	0.02	2.25E-01	0.00	0.02	3.93E-03	34	47	47	5.80E-01	Artery_Tibial
ALCC	ENSG00000232629.8	HLA-DQB2	-1.21	0.00	2.25E-01	0.15	0.65	1.46E-126	36	45	45	5.81E-01	Artery_Tibial
ALCC	ENSG00000272097.1	RP11-421M1.8	-1.21	-0.69	2.25E-01	0.00	0.06	2.82E-08	1	10	10	5.81E-01	Artery_Tibial
ALCC	ENSG00000163393.12	SLC22A15	-1.21	-0.02	2.25E-01	0.00	0.18	1.21E-22	7	21	21	5.81E-01	Artery_Tibial
ALCC	ENSG00000221866.9	PLXNA4	-1.21	-0.03	2.26E-01	0.00	0.13	1.01E-16	15	44	44	5.81E-01	Artery_Tibial
ALCC	ENSG00000145248.6	SLC10A4	-1.21	-0.01	2.26E-01	0.01	0.03	1.54E-04	10	17	17	5.81E-01	Artery_Tibial
ALCC	ENSG00000258647.5	LINC00930	1.21	0.02	2.26E-01	0.00	0.03	7.29E-05	3	8	8	5.82E-01	Artery_Tibial
ALCC	ENSG00000173432.10	SAA1	-1.21	-0.01	2.26E-01	0.02	0.10	1.70E-12	21	45	45	5.82E-01	Artery_Tibial
ALCC	ENSG00000138658.15	ZGRF1	-1.21	-0.01	2.26E-01	0.03	0.33	2.86E-45	20	49	49	5.82E-01	Artery_Tibial
ALCC	ENSG00000240583.11	AQP1	1.21	0.02	2.26E-01	0.00	0.05	5.26E-07	4	8	8	5.82E-01	Artery_Tibial
ALCC	ENSG00000006747.14	SCIN	1.21	0.01	2.26E-01	0.02	0.14	2.73E-17	21	43	43	5.82E-01	Artery_Tibial
ALCC	ENSG00000196542.8	SPTSSB	1.21	0.04	2.26E-01	0.00	0.18	1.81E-22	29	66	66	5.82E-01	Artery_Tibial
ALCC	ENSG00000158691.14	ZSCAN12	-1.21	-0.01	2.26E-01	0.01	0.03	1.48E-04	30	39	39	5.82E-01	Artery_Tibial
ALCC	ENSG00000127946.16	HIP1	-1.21	-0.04	2.26E-01	0.00	0.07	4.36E-09	10	17	17	5.82E-01	Artery_Tibial
ALCC	ENSG00000184014.7	DENND5A	1.21	0.01	2.26E-01	0.01	0.17	1.26E-20	14	20	20	5.82E-01	Artery_Tibial
ALCC	ENSG00000141295.13	SCRN2	1.21	0.01	2.26E-01	0.04	0.28	2.81E-38	24	28	28	5.82E-01	Artery_Tibial
ALCC	ENSG00000022556.15	NLRP2	-1.21	-0.04	2.27E-01	0.00	0.09	2.31E-11	1	5	5	5.82E-01	Artery_Tibial
ALCC	ENSG00000154978.12	VOPP1	-1.21	-0.19	2.27E-01	0.00	0.04	9.27E-06	1	8	8	5.82E-01	Artery_Tibial
ALCC	ENSG00000131495.8	NDUFA2	1.21	0.03	2.27E-01	0.00	0.03	3.27E-04	16	23	23	5.82E-01	Artery_Tibial
ALCC	ENSG00000231133.6	HAR1B	1.21	0.01	2.27E-01	0.01	0.05	2.95E-06	14	32	32	5.82E-01	Artery_Tibial
ALCC	ENSG00000153303.16	FRMD1	-1.21	-0.01	2.27E-01	0.01	0.19	3.57E-24	25	47	47	5.83E-01	Artery_Tibial
ALCC	ENSG00000112306.7	RPS12	-1.21	-0.02	2.27E-01	0.00	0.01	2.18E-02	55	115	115	5.83E-01	Artery_Tibial
ALCC	ENSG00000169223.14	LMAN2	-1.21	-0.05	2.28E-01	0.00	0.05	4.01E-07	14	33	33	5.83E-01	Artery_Tibial
ALCC	ENSG00000196653.11	ZNF502	1.21	0.04	2.28E-01	0.00	0.15	1.57E-18	21	32	32	5.84E-01	Artery_Tibial
ALCC	ENSG00000278737.1	RP11-325L12.7	1.21	0.02	2.28E-01	0.00	0.02	4.30E-03	3	3	3	5.85E-01	Artery_Tibial
ALCC	ENSG00000173821.19	RNF213	1.20	0.02	2.28E-01	0.00	0.21	3.10E-26	20	49	49	5.85E-01	Artery_Tibial
ALCC	ENSG00000183049.12	CAMK1D	-1.20	-0.06	2.29E-01	0.00	0.09	8.31E-11	6	22	22	5.85E-01	Artery_Tibial
ALCC	ENSG00000078043.15	PIAS2	-1.20	-0.04	2.29E-01	0.00	0.03	1.82E-04	9	12	12	5.85E-01	Artery_Tibial
ALCC	ENSG00000177465.4	ACOT4	-1.20	-0.01	2.29E-01	0.01	0.05	7.16E-07	11	27	27	5.85E-01	Artery_Tibial
ALCC	ENSG00000107186.16	MPDZ	1.20	0.04	2.29E-01	0.00	0.05	3.66E-07	18	47	47	5.85E-01	Artery_Tibial
ALCC	ENSG00000145375.7	SPATA5	-1.20	-0.02	2.29E-01	0.00	0.04	9.93E-06	6	11	11	5.85E-01	Artery_Tibial
ALCC	ENSG00000122873.11	CISD1	1.20	0.03	2.29E-01	0.00	0.23	7.17E-29	4	76	76	5.85E-01	Artery_Tibial
ALCC	ENSG00000172292.14	CERS6	-1.20	-0.03	2.29E-01	0.00	0.09	6.53E-11	9	31	31	5.85E-01	Artery_Tibial
ALCC	ENSG00000278318.4	ZNF229	1.20	0.02	2.29E-01	0.00	0.10	2.95E-12	5	34	34	5.85E-01	Artery_Tibial
ALCC	ENSG00000128482.15	RNF112	-1.20	-0.07	2.29E-01	0.00	0.05	1.57E-06	5	14	14	5.85E-01	Artery_Tibial
ALCC	ENSG00000245680.9	ZNF585B	1.20	0.01	2.29E-01	0.02	0.29	2.22E-38	12	22	22	5.85E-01	Artery_Tibial
ALCC	ENSG00000182957.15	SPATA13	1.20	0.02	2.29E-01	0.00	0.07	1.53E-08	9	18	18	5.85E-01	Artery_Tibial
ALCC	ENSG00000203364.2	RP11-370F5.4	1.20	0.01	2.29E-01	0.03	0.16	1.31E-19	20	48	48	5.85E-01	Artery_Tibial
ALCC	ENSG00000150756.13	FAM173B	-1.20	-0.02	2.30E-01	0.00	0.06	3.11E-08	23	61	61	5.86E-01	Artery_Tibial
ALCC	ENSG00000105137.12	SYDE1	1.20	0.04	2.30E-01	0.00	0.05	1.04E-06	6	10	10	5.86E-01	Artery_Tibial
ALCC	ENSG00000167037.18	SGSM1	1.20	0.03	2.30E-01	0.00	0.04	4.09E-05	8	9	9	5.86E-01	Artery_Tibial
ALCC	ENSG00000182117.5	NOP10	1.20	0.05	2.30E-01	0.00	0.10	7.41E-12	15	35	35	5.86E-01	Artery_Tibial
ALCC	ENSG00000261455.1	LINC01003	1.20	0.01	2.30E-01	0.01	0.29	1.52E-38	3	6	6	5.86E-01	Artery_Tibial
ALCC	ENSG00000104427.11	ZC2HC1A	-1.20	-0.05	2.30E-01	0.00	0.03	2.74E-04	1	1	1	5.86E-01	Artery_Tibial
ALCC	ENSG00000240859.1	AC093627.10	1.20	0.00	2.30E-01	0.05	0.19	2.53E-23	19	28	28	5.86E-01	Artery_Tibial
ALCC	ENSG00000185904.11	LINC00839	1.20	0.02	2.30E-01	0.00	0.50	2.68E-80	18	44	44	5.86E-01	Artery_Tibial
ALCC	ENSG00000250571.6	GLI4	-1.20	-0.01	2.30E-01	0.01	0.12	4.40E-15	10	14	14	5.86E-01	Artery_Tibial
ALCC	ENSG00000128218.7	VPREB3	1.20	0.01	2.30E-01	0.02	0.07	1.11E-09	14	22	22	5.86E-01	Artery_Tibial
ALCC	ENSG00000170801.9	HTRA3	-1.20	-0.02	2.31E-01	0.00	0.03	1.23E-04	25	55	55	5.86E-01	Artery_Tibial
ALCC	ENSG00000156414.18	TDRD9	-1.20	-0.01	2.31E-01	0.04	0.10	1.15E-12	28	57	57	5.86E-01	Artery_Tibial
ALCC	ENSG00000181418.7	DDN	1.20	0.02	2.31E-01	0.00	0.01	2.57E-02	3	5	5	5.86E-01	Artery_Tibial
ALCC	ENSG00000120549.17	KIAA1217	-1.20	-0.09	2.31E-01	0.00	0.01	2.35E-02	10	14	14	5.86E-01	Artery_Tibial
ALCC	ENSG00000167695.14	FAM57A	-1.20	-0.01	2.31E-01	0.01	0.16	1.36E-19	14	32	32	5.86E-01	Artery_Tibial
ALCC	ENSG00000279873.2	LINC01126	-1.20	-0.02	2.31E-01	0.00	0.07	8.59E-09	13	31	31	5.86E-01	Artery_Tibial
ALCC	ENSG00000163293.11	NIPAL1	-1.20	-0.01	2.31E-01	0.01	0.17	1.81E-21	12	27	27	5.86E-01	Artery_Tibial
ALCC	ENSG00000187624.8	C17orf97	-1.20	0.00	2.31E-01	0.26	0.64	3.00E-125	9	27	27	5.86E-01	Artery_Tibial
ALCC	ENSG00000205903.6	ZNF316	-1.20	-0.07	2.31E-01	0.00	0.03	4.74E-04	2	3	3	5.86E-01	Artery_Tibial
ALCC	ENSG00000167468.16	GPX4	-1.20	-0.06	2.31E-01	0.00	0.10	4.32E-12	7	33	33	5.86E-01	Artery_Tibial
ALCC	ENSG00000103522.15	IL21R	1.20	0.02	2.31E-01	0.00	0.03	6.20E-04	14	25	25	5.86E-01	Artery_Tibial
ALCC	ENSG00000270020.1	RP11-463O9.9	-1.20	0.00	2.31E-01	0.06	0.42	1.39E-61	10	48	48	5.86E-01	Artery_Tibial
ALCC	ENSG00000099800.7	TIMM13	1.20	0.16	2.31E-01	0.00	0.02	2.22E-03	6	25	25	5.86E-01	Artery_Tibial
ALCC	ENSG00000129595.12	EPB41L4A	1.20	0.02	2.32E-01	0.00	0.17	1.93E-21	11	31	31	5.86E-01	Artery_Tibial
ALCC	ENSG00000138031.14	ADCY3	1.20	0.01	2.32E-01	0.01	0.27	1.39E-35	31	49	49	5.87E-01	Artery_Tibial
ALCC	ENSG00000271334.5	LINC02104	-1.20	-0.04	2.32E-01	0.00	0.01	1.26E-02	6	8	8	5.87E-01	Artery_Tibial
ALCC	ENSG00000187391.19	MAGI2	-1.20	-0.02	2.32E-01	0.00	0.02	1.50E-03	47	113	113	5.87E-01	Artery_Tibial
ALCC	ENSG00000146282.17	RARS2	-1.20	-0.02	2.32E-01	0.00	0.04	3.37E-05	26	54	54	5.87E-01	Artery_Tibial
ALCC	ENSG00000197548.12	ATG7	-1.19	-0.01	2.32E-01	0.01	0.06	3.00E-08	21	51	51	5.88E-01	Artery_Tibial
ALCC	ENSG00000133731.9	IMPA1	-1.19	-0.01	2.33E-01	0.02	0.26	3.93E-34	14	23	23	5.88E-01	Artery_Tibial
ALCC	ENSG00000171863.12	RPS7	-1.19	-0.08	2.33E-01	0.00	0.03	4.71E-04	8	34	34	5.88E-01	Artery_Tibial
ALCC	ENSG00000111424.10	VDR	-1.19	-0.02	2.33E-01	0.00	0.03	5.39E-04	3	11	11	5.88E-01	Artery_Tibial
ALCC	ENSG00000182612.10	TSPAN10	-1.19	-0.01	2.33E-01	0.03	0.21	9.18E-27	31	46	46	5.88E-01	Artery_Tibial
ALCC	ENSG00000018625.14	ATP1A2	1.19	0.03	2.33E-01	0.00	0.12	1.06E-14	19	38	38	5.89E-01	Artery_Tibial
ALCC	ENSG00000151327.12	FAM177A1	-1.19	-0.04	2.33E-01	0.00	0.04	5.25E-06	9	21	21	5.89E-01	Artery_Tibial
ALCC	ENSG00000079459.12	FDFT1	-1.19	-0.01	2.34E-01	0.01	0.34	8.91E-46	1	11	11	5.89E-01	Artery_Tibial
ALCC	ENSG00000215915.9	ATAD3C	-1.19	-0.02	2.34E-01	0.00	0.09	7.11E-11	1	8	8	5.89E-01	Artery_Tibial
ALCC	ENSG00000004776.12	HSPB6	1.19	0.03	2.34E-01	0.00	0.01	2.56E-02	17	40	40	5.89E-01	Artery_Tibial
ALCC	ENSG00000111801.15	BTN3A3	-1.19	-0.02	2.34E-01	0.00	0.07	2.39E-08	44	52	52	5.89E-01	Artery_Tibial
ALCC	ENSG00000146083.11	RNF44	1.19	0.04	2.34E-01	0.00	0.01	1.81E-02	9	25	25	5.89E-01	Artery_Tibial
ALCC	ENSG00000198768.10	APCDD1L	-1.19	-0.03	2.34E-01	0.00	0.02	5.21E-03	16	26	26	5.89E-01	Artery_Tibial
ALCC	ENSG00000138061.11	CYP1B1	-1.19	-0.01	2.34E-01	0.01	0.08	6.14E-10	15	34	34	5.90E-01	Artery_Tibial
ALCC	ENSG00000248485.1	PCP4L1	1.19	0.01	2.34E-01	0.01	0.06	6.72E-08	8	17	17	5.90E-01	Artery_Tibial
ALCC	ENSG00000236013.5	RP3-332B22.1	-1.19	-0.02	2.35E-01	0.00	0.01	2.37E-02	17	33	33	5.90E-01	Artery_Tibial
ALCC	ENSG00000139675.11	HNRNPA1L2	1.19	0.02	2.35E-01	0.00	0.19	4.98E-24	19	33	33	5.91E-01	Artery_Tibial
ALCC	ENSG00000137691.12	C11orf70	-1.19	-0.03	2.35E-01	0.00	0.06	3.04E-08	6	15	15	5.91E-01	Artery_Tibial
ALCC	ENSG00000116032.5	GRIN3B	1.19	0.05	2.35E-01	0.00	0.18	7.38E-23	7	29	29	5.91E-01	Artery_Tibial
ALCC	ENSG00000213689.11	TREX1	1.19	0.10	2.35E-01	0.00	0.13	6.99E-16	2	26	26	5.91E-01	Artery_Tibial
ALCC	ENSG00000121764.11	HCRTR1	-1.19	-0.01	2.35E-01	0.01	0.02	6.48E-04	12	26	26	5.91E-01	Artery_Tibial
ALCC	ENSG00000157601.13	MX1	1.19	0.01	2.35E-01	0.01	0.15	9.73E-19	6	12	12	5.91E-01	Artery_Tibial
ALCC	ENSG00000179921.14	GPBAR1	1.19	0.06	2.35E-01	0.00	0.03	1.70E-04	7	13	13	5.91E-01	Artery_Tibial
ALCC	ENSG00000120805.13	ARL1	-1.19	-0.14	2.36E-01	0.00	0.19	1.77E-23	5	15	15	5.92E-01	Artery_Tibial
ALCC	ENSG00000183077.15	AFMID	1.18	0.02	2.36E-01	0.00	0.07	7.84E-09	3	3	3	5.93E-01	Artery_Tibial
ALCC	ENSG00000146904.8	EPHA1	-1.18	-0.01	2.36E-01	0.03	0.20	5.88E-25	4	7	7	5.93E-01	Artery_Tibial
ALCC	ENSG00000054611.13	TBC1D22A	1.18	0.02	2.36E-01	0.00	0.09	2.13E-11	30	66	66	5.93E-01	Artery_Tibial
ALCC	ENSG00000176809.10	LRRC37A3	1.18	0.02	2.36E-01	0.00	0.10	3.72E-12	8	47	47	5.93E-01	Artery_Tibial
ALCC	ENSG00000196935.8	SRGAP1	1.18	0.03	2.37E-01	0.00	0.12	3.42E-15	11	37	37	5.93E-01	Artery_Tibial
ALCC	ENSG00000186205.12	1-Mar	1.18	0.12	2.37E-01	0.00	0.03	1.62E-04	2	20	20	5.93E-01	Artery_Tibial
ALCC	ENSG00000163875.15	MEAF6	1.18	0.01	2.37E-01	0.01	0.20	1.04E-24	22	26	26	5.95E-01	Artery_Tibial
ALCC	ENSG00000170017.12	ALCAM	1.18	0.03	2.37E-01	0.00	0.02	2.16E-03	36	95	95	5.95E-01	Artery_Tibial
ALCC	ENSG00000011376.9	LARS2	-1.18	-0.02	2.38E-01	0.00	0.10	5.23E-12	8	22	22	5.95E-01	Artery_Tibial
ALCC	ENSG00000095464.9	PDE6C	1.18	0.02	2.38E-01	0.00	0.02	1.21E-03	11	17	17	5.95E-01	Artery_Tibial
ALCC	ENSG00000117228.9	GBP1	1.18	0.04	2.38E-01	0.00	0.06	1.37E-07	23	65	65	5.95E-01	Artery_Tibial
ALCC	ENSG00000116991.10	SIPA1L2	1.18	0.02	2.38E-01	0.00	0.06	1.83E-07	15	61	61	5.95E-01	Artery_Tibial
ALCC	ENSG00000134256.12	CD101	-1.18	-0.02	2.38E-01	0.00	0.05	1.22E-06	27	45	45	5.95E-01	Artery_Tibial
ALCC	ENSG00000109854.13	HTATIP2	1.18	0.16	2.38E-01	0.00	0.42	9.63E-63	1	12	12	5.96E-01	Artery_Tibial
ALCC	ENSG00000170619.9	COMMD5	-1.18	-0.34	2.38E-01	0.00	0.09	1.33E-11	1	17	17	5.96E-01	Artery_Tibial
ALCC	ENSG00000119878.5	CRIPT	-1.18	-0.02	2.38E-01	0.00	0.28	1.31E-37	5	12	12	5.96E-01	Artery_Tibial
ALCC	ENSG00000100241.20	SBF1	-1.18	-0.04	2.39E-01	0.00	0.01	2.64E-02	11	43	43	5.96E-01	Artery_Tibial
ALCC	ENSG00000267224.1	AC005498.4	1.18	0.03	2.39E-01	0.00	0.02	8.46E-04	7	17	17	5.96E-01	Artery_Tibial
ALCC	ENSG00000206127.10	GOLGA8O	1.18	0.00	2.39E-01	0.05	0.25	7.04E-33	42	115	115	5.96E-01	Artery_Tibial
ALCC	ENSG00000244063.1	AC024704.2	1.18	0.00	2.39E-01	0.06	0.18	2.88E-22	11	20	20	5.96E-01	Artery_Tibial
ALCC	ENSG00000128655.16	PDE11A	1.18	0.02	2.39E-01	0.00	0.03	4.22E-04	43	43	43	5.96E-01	Artery_Tibial
ALCC	ENSG00000152582.13	SPEF2	-1.18	-0.02	2.39E-01	0.00	0.14	7.27E-17	15	24	24	5.96E-01	Artery_Tibial
ALCC	ENSG00000109519.12	GRPEL1	1.18	0.02	2.39E-01	0.00	0.13	1.09E-15	10	23	23	5.96E-01	Artery_Tibial
ALCC	ENSG00000266028.7	SRGAP2	-1.18	-0.03	2.39E-01	0.00	0.02	3.88E-03	21	45	45	5.97E-01	Artery_Tibial
ALCC	ENSG00000048740.18	CELF2	1.18	0.03	2.40E-01	0.00	0.06	2.92E-08	19	39	39	5.98E-01	Artery_Tibial
ALCC	ENSG00000169946.13	ZFPM2	-1.18	-0.01	2.40E-01	0.00	0.05	7.51E-07	43	72	72	5.98E-01	Artery_Tibial
ALCC	ENSG00000267069.1	RP11-64C12.8	-1.17	-0.03	2.40E-01	0.00	0.06	9.05E-08	18	31	31	5.98E-01	Artery_Tibial
ALCC	ENSG00000142396.10	ERVK3-1	-1.17	-0.02	2.40E-01	0.00	0.01	2.32E-02	38	90	90	5.98E-01	Artery_Tibial
ALCC	ENSG00000100330.15	MTMR3	-1.17	-0.02	2.40E-01	0.00	0.04	6.91E-06	25	47	47	5.98E-01	Artery_Tibial
ALCC	ENSG00000181982.18	CCDC149	1.17	0.02	2.40E-01	0.00	0.05	5.51E-07	15	45	45	5.98E-01	Artery_Tibial
ALCC	ENSG00000104369.4	JPH1	-1.17	-0.01	2.41E-01	0.01	0.03	3.29E-04	29	60	60	5.99E-01	Artery_Tibial
ALCC	ENSG00000242612.6	DECR2	-1.17	-0.01	2.41E-01	0.01	0.36	5.20E-51	8	28	28	5.99E-01	Artery_Tibial
ALCC	ENSG00000259417.2	LINC01314	1.17	0.03	2.41E-01	0.00	0.03	3.09E-04	6	27	27	6.00E-01	Artery_Tibial
ALCC	ENSG00000261997.1	RP11-212I21.4	-1.17	-0.02	2.41E-01	0.00	0.04	1.44E-05	16	31	31	6.00E-01	Artery_Tibial
ALCC	ENSG00000068781.21	STON1-GTF2A1L	1.17	0.01	2.42E-01	0.01	0.45	4.17E-69	16	39	39	6.00E-01	Artery_Tibial
ALCC	ENSG00000249664.1	CTD-2227C6.2	-1.17	0.00	2.42E-01	0.11	0.33	3.66E-44	19	24	24	6.00E-01	Artery_Tibial
ALCC	ENSG00000042062.11	FAM65C	1.17	0.11	2.42E-01	0.00	0.01	9.39E-03	3	12	12	6.01E-01	Artery_Tibial
ALCC	ENSG00000272644.1	RP11-33O4.1	-1.17	-0.02	2.42E-01	0.00	0.02	1.34E-03	7	17	17	6.01E-01	Artery_Tibial
ALCC	ENSG00000071794.15	HLTF	1.17	0.04	2.42E-01	0.00	0.05	1.61E-06	8	17	17	6.01E-01	Artery_Tibial
ALCC	ENSG00000273923.1	CTD-2536I1.3	-1.17	-0.01	2.43E-01	0.02	0.22	1.09E-27	7	17	17	6.02E-01	Artery_Tibial
ALCC	ENSG00000173486.12	FKBP2	-1.17	-0.07	2.43E-01	0.00	0.02	3.57E-03	12	26	26	6.02E-01	Artery_Tibial
ALCC	ENSG00000165934.12	CPSF2	1.17	0.01	2.43E-01	0.01	0.32	1.46E-43	23	37	37	6.03E-01	Artery_Tibial
ALCC	ENSG00000189042.13	ZNF567	-1.17	-0.02	2.43E-01	0.00	0.05	3.74E-07	18	30	30	6.03E-01	Artery_Tibial
ALCC	ENSG00000162595.5	DIRAS3	1.17	0.02	2.43E-01	0.00	0.03	3.86E-04	32	72	72	6.03E-01	Artery_Tibial
ALCC	ENSG00000017797.12	RALBP1	-1.16	-0.03	2.44E-01	0.00	0.01	1.21E-02	15	35	35	6.05E-01	Artery_Tibial
ALCC	ENSG00000172986.12	GXYLT2	-1.16	-0.01	2.44E-01	0.02	0.26	6.25E-34	21	46	46	6.05E-01	Artery_Tibial
ALCC	ENSG00000164611.12	PTTG1	1.16	0.01	2.44E-01	0.00	0.05	1.37E-06	7	12	12	6.05E-01	Artery_Tibial
ALCC	ENSG00000155380.11	SLC16A1	1.16	0.03	2.45E-01	0.00	0.12	1.99E-15	20	50	50	6.05E-01	Artery_Tibial
ALCC	ENSG00000126602.10	TRAP1	1.16	0.01	2.45E-01	0.02	0.50	3.04E-79	4	12	12	6.05E-01	Artery_Tibial
ALCC	ENSG00000173209.22	AHSA2	1.16	0.01	2.45E-01	0.03	0.49	7.59E-78	50	72	72	6.05E-01	Artery_Tibial
ALCC	ENSG00000172869.14	DMXL1	-1.16	-0.07	2.45E-01	0.00	0.04	1.37E-05	7	24	24	6.05E-01	Artery_Tibial
ALCC	ENSG00000145113.21	MUC4	1.16	0.00	2.45E-01	0.06	0.36	9.39E-51	19	56	56	6.06E-01	Artery_Tibial
ALCC	ENSG00000135272.10	MDFIC	-1.16	-0.01	2.45E-01	0.01	0.09	4.71E-12	38	77	77	6.06E-01	Artery_Tibial
ALCC	ENSG00000169139.11	UBE2V2	-1.16	-0.05	2.46E-01	0.00	0.02	1.63E-03	5	18	18	6.07E-01	Artery_Tibial
ALCC	ENSG00000025039.14	RRAGD	-1.16	-0.01	2.46E-01	0.00	0.07	7.25E-09	3	3	3	6.07E-01	Artery_Tibial
ALCC	ENSG00000154124.4	OTULIN	-1.16	-0.02	2.46E-01	0.00	0.10	5.81E-12	12	17	17	6.07E-01	Artery_Tibial
ALCC	ENSG00000123999.4	INHA	-1.16	-0.01	2.46E-01	0.01	0.06	1.61E-07	20	47	47	6.07E-01	Artery_Tibial
ALCC	ENSG00000147548.16	NSD3	1.16	0.17	2.46E-01	0.00	0.02	1.18E-03	1	4	4	6.07E-01	Artery_Tibial
ALCC	ENSG00000276269.1	RP11-403A3.2	-1.16	-0.01	2.46E-01	0.01	0.06	1.84E-08	6	21	21	6.07E-01	Artery_Tibial
ALCC	ENSG00000171368.11	TPPP	-1.16	-0.04	2.46E-01	0.00	0.01	2.59E-02	15	24	24	6.07E-01	Artery_Tibial
ALCC	ENSG00000146833.15	TRIM4	-1.16	0.00	2.46E-01	0.08	0.52	8.83E-87	26	33	33	6.07E-01	Artery_Tibial
ALCC	ENSG00000110057.7	UNC93B1	1.16	0.35	2.47E-01	0.00	0.03	3.25E-04	1	8	8	6.08E-01	Artery_Tibial
ALCC	ENSG00000132740.8	IGHMBP2	1.16	0.01	2.47E-01	0.02	0.35	1.75E-47	27	38	38	6.08E-01	Artery_Tibial
ALCC	ENSG00000168763.15	CNNM3	-1.16	-0.04	2.47E-01	0.00	0.03	4.08E-04	5	5	5	6.08E-01	Artery_Tibial
ALCC	ENSG00000133422.12	MORC2	1.16	0.22	2.47E-01	0.00	0.03	9.79E-05	4	16	16	6.08E-01	Artery_Tibial
ALCC	ENSG00000170779.10	CDCA4	1.16	0.01	2.47E-01	0.01	0.03	8.44E-05	13	17	17	6.08E-01	Artery_Tibial
ALCC	ENSG00000117450.13	PRDX1	1.16	0.02	2.47E-01	0.00	0.19	1.67E-24	27	38	38	6.09E-01	Artery_Tibial
ALCC	ENSG00000143552.9	NUP210L	-1.16	-0.01	2.48E-01	0.01	0.06	6.08E-08	13	34	34	6.09E-01	Artery_Tibial
ALCC	ENSG00000110717.12	NDUFS8	1.16	0.21	2.48E-01	0.00	0.05	1.72E-06	3	10	10	6.10E-01	Artery_Tibial
ALCC	ENSG00000115641.18	FHL2	-1.16	-0.01	2.48E-01	0.01	0.12	2.74E-15	56	86	86	6.10E-01	Artery_Tibial
ALCC	ENSG00000141569.10	TRIM65	1.15	0.01	2.48E-01	0.01	0.09	2.45E-11	29	54	54	6.10E-01	Artery_Tibial
ALCC	ENSG00000204642.13	HLA-F	-1.15	-0.01	2.48E-01	0.01	0.10	7.27E-13	138	159	159	6.10E-01	Artery_Tibial
ALCC	ENSG00000275409.1	RP11-131L12.4	-1.15	-0.01	2.48E-01	0.01	0.06	8.96E-08	11	26	26	6.10E-01	Artery_Tibial
ALCC	ENSG00000166313.18	APBB1	-1.15	-4.10	2.48E-01	0.00	0.02	5.34E-03	2	6	6	6.10E-01	Artery_Tibial
ALCC	ENSG00000005812.10	FBXL3	1.15	0.02	2.49E-01	0.00	0.30	1.85E-40	20	36	36	6.11E-01	Artery_Tibial
ALCC	ENSG00000101413.11	RPRD1B	1.15	0.11	2.49E-01	0.00	0.03	2.38E-04	4	13	13	6.11E-01	Artery_Tibial
ALCC	ENSG00000215252.11	GOLGA8B	-1.15	-0.01	2.49E-01	0.02	0.20	1.31E-25	81	202	202	6.11E-01	Artery_Tibial
ALCC	ENSG00000204592.8	HLA-E	-1.15	-0.02	2.49E-01	0.00	0.05	1.46E-06	35	38	38	6.11E-01	Artery_Tibial
ALCC	ENSG00000213096.10	ZNF254	1.15	0.03	2.49E-01	0.00	0.03	1.22E-04	22	31	31	6.11E-01	Artery_Tibial
ALCC	ENSG00000213996.12	TM6SF2	1.15	0.02	2.49E-01	0.00	0.05	2.27E-06	17	32	32	6.11E-01	Artery_Tibial
ALCC	ENSG00000108684.14	ASIC2	-1.15	-0.01	2.49E-01	0.01	0.08	8.53E-10	4	33	33	6.11E-01	Artery_Tibial
ALCC	ENSG00000081248.10	CACNA1S	1.15	0.02	2.49E-01	0.00	0.09	2.85E-11	8	21	21	6.11E-01	Artery_Tibial
ALCC	ENSG00000119397.16	CNTRL	1.15	0.12	2.50E-01	0.00	0.02	1.56E-03	9	17	17	6.11E-01	Artery_Tibial
ALCC	ENSG00000196683.10	TOMM7	1.15	0.01	2.50E-01	0.01	0.23	7.59E-29	12	15	15	6.11E-01	Artery_Tibial
ALCC	ENSG00000137038.7	TMEM261	1.15	0.08	2.50E-01	0.00	0.03	8.92E-05	7	17	17	6.11E-01	Artery_Tibial
ALCC	ENSG00000179361.17	ARID3B	1.15	0.01	2.50E-01	0.01	0.09	5.17E-11	37	53	53	6.11E-01	Artery_Tibial
ALCC	ENSG00000175106.16	TVP23C	-1.15	-0.01	2.50E-01	0.01	0.15	2.37E-18	13	25	25	6.11E-01	Artery_Tibial
ALCC	ENSG00000113319.12	RASGRF2	1.15	0.03	2.50E-01	0.00	0.01	2.47E-02	21	46	46	6.11E-01	Artery_Tibial
ALCC	ENSG00000138639.17	ARHGAP24	-1.15	-0.02	2.50E-01	0.00	0.31	3.14E-42	4	22	22	6.12E-01	Artery_Tibial
ALCC	ENSG00000087266.15	SH3BP2	-1.15	-0.01	2.50E-01	0.01	0.24	1.44E-30	12	45	45	6.12E-01	Artery_Tibial
ALCC	ENSG00000281831.1	HCP5B	-1.15	0.00	2.50E-01	0.05	0.37	1.15E-52	41	84	84	6.12E-01	Artery_Tibial
ALCC	ENSG00000116574.5	RHOU	-1.15	-0.03	2.51E-01	0.00	0.10	5.96E-12	12	23	23	6.12E-01	Artery_Tibial
ALCC	ENSG00000168329.13	CX3CR1	-1.15	-0.02	2.51E-01	0.00	0.12	8.81E-15	33	42	42	6.12E-01	Artery_Tibial
ALCC	ENSG00000236882.7	LINC01554	1.15	0.14	2.51E-01	0.00	0.03	3.08E-04	2	4	4	6.12E-01	Artery_Tibial
ALCC	ENSG00000186716.20	BCR	-1.15	-0.01	2.51E-01	0.01	0.24	1.08E-30	20	59	59	6.12E-01	Artery_Tibial
ALCC	ENSG00000203734.11	ECT2L	1.15	0.01	2.51E-01	0.01	0.04	9.94E-06	5	15	15	6.12E-01	Artery_Tibial
ALCC	ENSG00000271344.1	RP11-274B21.9	-1.15	-0.01	2.51E-01	0.02	0.07	2.21E-09	46	64	64	6.12E-01	Artery_Tibial
ALCC	ENSG00000196329.11	GIMAP5	-1.15	-0.04	2.51E-01	0.00	0.02	1.25E-03	11	21	21	6.12E-01	Artery_Tibial
ALCC	ENSG00000142634.12	EFHD2	1.15	0.05	2.51E-01	0.00	0.03	5.00E-05	1	3	3	6.12E-01	Artery_Tibial
ALCC	ENSG00000003393.14	ALS2	1.15	0.01	2.51E-01	0.01	0.11	3.58E-14	20	20	20	6.12E-01	Artery_Tibial
ALCC	ENSG00000169189.16	NSMCE1	-1.15	-0.04	2.51E-01	0.00	0.01	1.16E-02	13	24	24	6.12E-01	Artery_Tibial
ALCC	ENSG00000164161.9	HHIP	1.15	0.01	2.51E-01	0.01	0.07	2.36E-09	2	3	3	6.12E-01	Artery_Tibial
ALCC	ENSG00000107611.14	CUBN	1.15	0.04	2.51E-01	0.00	0.10	1.01E-12	9	14	14	6.12E-01	Artery_Tibial
ALCC	ENSG00000179632.9	MAF1	1.15	0.10	2.52E-01	0.00	0.04	5.27E-06	2	6	6	6.13E-01	Artery_Tibial
ALCC	ENSG00000126746.17	ZNF384	1.15	0.18	2.52E-01	0.00	0.09	5.91E-11	3	14	14	6.13E-01	Artery_Tibial
ALCC	ENSG00000004799.7	PDK4	-1.15	-0.07	2.52E-01	0.00	0.06	1.86E-07	5	23	23	6.13E-01	Artery_Tibial
ALCC	ENSG00000256806.5	C17orf100	1.15	0.04	2.52E-01	0.00	0.06	9.43E-08	6	18	18	6.13E-01	Artery_Tibial
ALCC	ENSG00000134200.3	TSHB	-1.15	-0.01	2.52E-01	0.01	0.06	2.01E-07	28	48	48	6.13E-01	Artery_Tibial
ALCC	ENSG00000123427.16	METTL21B	-1.14	0.00	2.53E-01	0.05	0.31	3.80E-43	25	30	30	6.14E-01	Artery_Tibial
ALCC	ENSG00000254004.6	ZNF260	1.14	0.01	2.53E-01	0.01	0.08	3.84E-10	18	22	22	6.15E-01	Artery_Tibial
ALCC	ENSG00000176894.9	PXMP2	1.14	0.03	2.53E-01	0.00	0.04	4.03E-06	7	12	12	6.15E-01	Artery_Tibial
ALCC	ENSG00000079332.14	SAR1A	-1.14	-0.07	2.53E-01	0.00	0.39	5.86E-56	7	31	31	6.15E-01	Artery_Tibial
ALCC	ENSG00000104660.17	LEPROTL1	-1.14	0.00	2.54E-01	0.07	0.45	1.51E-68	16	16	16	6.15E-01	Artery_Tibial
ALCC	ENSG00000102904.14	TSNAXIP1	-1.14	-0.01	2.54E-01	0.00	0.07	9.28E-09	8	13	13	6.15E-01	Artery_Tibial
ALCC	ENSG00000124243.17	BCAS4	-1.14	-0.03	2.54E-01	0.00	0.02	2.96E-03	6	9	9	6.16E-01	Artery_Tibial
ALCC	ENSG00000003147.17	ICA1	1.14	0.93	2.54E-01	0.00	0.21	1.94E-26	2	10	10	6.16E-01	Artery_Tibial
ALCC	ENSG00000196693.14	ZNF33B	-1.14	-0.02	2.54E-01	0.00	0.17	1.49E-21	10	33	33	6.17E-01	Artery_Tibial
ALCC	ENSG00000172731.13	LRRC20	-1.14	-0.13	2.54E-01	0.00	0.04	1.76E-05	2	11	11	6.17E-01	Artery_Tibial
ALCC	ENSG00000177868.11	SVBP	1.14	0.00	2.55E-01	0.04	0.25	7.39E-32	19	26	26	6.17E-01	Artery_Tibial
ALCC	ENSG00000179698.13	WDR97	1.14	0.03	2.55E-01	0.00	0.33	5.71E-44	7	24	24	6.17E-01	Artery_Tibial
ALCC	ENSG00000146858.7	ZC3HAV1L	1.14	0.02	2.55E-01	0.00	0.02	1.63E-03	8	14	14	6.17E-01	Artery_Tibial
ALCC	ENSG00000125863.18	MKKS	1.14	0.02	2.55E-01	0.00	0.16	7.31E-20	22	44	44	6.17E-01	Artery_Tibial
ALCC	ENSG00000186132.14	C2orf76	1.14	0.01	2.55E-01	0.01	0.11	3.14E-13	22	32	32	6.17E-01	Artery_Tibial
ALCC	ENSG00000259675.1	RP11-507B12.1	1.14	0.01	2.55E-01	0.01	0.10	2.83E-13	6	7	7	6.17E-01	Artery_Tibial
ALCC	ENSG00000122733.12	PHF24	1.14	0.01	2.55E-01	0.03	0.15	2.74E-18	68	101	101	6.17E-01	Artery_Tibial
ALCC	ENSG00000164742.14	ADCY1	1.14	0.02	2.55E-01	0.00	0.05	5.12E-07	20	42	42	6.17E-01	Artery_Tibial
ALCC	ENSG00000108651.9	UTP6	-1.14	-0.01	2.55E-01	0.01	0.08	1.15E-09	16	27	27	6.17E-01	Artery_Tibial
ALCC	ENSG00000168653.10	NDUFS5	1.14	0.22	2.55E-01	0.00	0.55	4.50E-94	1	20	20	6.17E-01	Artery_Tibial
ALCC	ENSG00000266173.6	STRADA	1.14	0.07	2.56E-01	0.00	0.01	1.61E-02	8	9	9	6.17E-01	Artery_Tibial
ALCC	ENSG00000228789.6	HCG22	1.14	0.01	2.56E-01	0.02	0.11	2.14E-13	28	31	31	6.18E-01	Artery_Tibial
ALCC	ENSG00000101460.12	MAP1LC3A	1.14	0.15	2.56E-01	0.00	0.28	5.93E-37	2	16	16	6.18E-01	Artery_Tibial
ALCC	ENSG00000198355.4	PIM3	-1.14	-0.01	2.56E-01	0.01	0.08	5.99E-10	27	72	72	6.18E-01	Artery_Tibial
ALCC	ENSG00000168884.14	TNIP2	-1.14	-0.04	2.56E-01	0.00	0.07	4.35E-09	2	4	4	6.18E-01	Artery_Tibial
ALCC	ENSG00000177721.4	ANXA2R	-1.14	-0.04	2.56E-01	0.00	0.02	1.19E-03	5	6	6	6.18E-01	Artery_Tibial
ALCC	ENSG00000219481.10	NBPF1	-1.14	-0.02	2.56E-01	0.00	0.26	1.12E-33	19	54	54	6.18E-01	Artery_Tibial
ALCC	ENSG00000114790.12	ARHGEF26	1.13	0.01	2.56E-01	0.02	0.19	1.47E-23	38	59	59	6.18E-01	Artery_Tibial
ALCC	ENSG00000071246.10	VASH1	1.13	0.01	2.57E-01	0.00	0.10	6.31E-13	23	39	39	6.18E-01	Artery_Tibial
ALCC	ENSG00000166913.12	YWHAB	-1.13	-0.05	2.57E-01	0.00	0.08	2.10E-10	21	34	34	6.19E-01	Artery_Tibial
ALCC	ENSG00000180828.2	BHLHE22	-1.13	-0.01	2.57E-01	0.00	0.04	1.02E-05	9	10	10	6.20E-01	Artery_Tibial
ALCC	ENSG00000228434.1	AC004951.6	1.13	0.01	2.57E-01	0.01	0.03	1.14E-04	23	62	62	6.20E-01	Artery_Tibial
ALCC	ENSG00000130714.15	POMT1	1.13	0.01	2.58E-01	0.01	0.10	1.42E-12	8	18	18	6.20E-01	Artery_Tibial
ALCC	ENSG00000177409.11	SAMD9L	1.13	0.01	2.58E-01	0.02	0.26	1.07E-35	10	12	12	6.20E-01	Artery_Tibial
ALCC	ENSG00000187109.13	NAP1L1	-1.13	-0.02	2.59E-01	0.00	0.04	1.96E-05	7	13	13	6.23E-01	Artery_Tibial
ALCC	ENSG00000196353.11	CPNE4	-1.13	-0.01	2.59E-01	0.01	0.06	2.95E-08	26	55	55	6.23E-01	Artery_Tibial
ALCC	ENSG00000268658.5	LINC00664	1.13	0.02	2.59E-01	0.00	0.10	1.08E-12	8	23	23	6.23E-01	Artery_Tibial
ALCC	ENSG00000122574.10	WIPF3	1.13	0.02	2.59E-01	0.00	0.06	4.45E-08	9	9	9	6.23E-01	Artery_Tibial
ALCC	ENSG00000163531.15	NFASC	-1.13	-0.01	2.59E-01	0.03	0.16	1.62E-19	17	17	17	6.23E-01	Artery_Tibial
ALCC	ENSG00000256499.1	CTC-465D4.1	-1.13	-0.09	2.59E-01	0.00	0.08	3.04E-10	1	25	25	6.23E-01	Artery_Tibial
ALCC	ENSG00000175745.11	NR2F1	-1.13	-0.01	2.59E-01	0.01	0.02	2.05E-03	41	70	70	6.23E-01	Artery_Tibial
ALCC	ENSG00000140575.12	IQGAP1	1.13	0.01	2.59E-01	0.04	0.53	4.85E-89	30	46	46	6.23E-01	Artery_Tibial
ALCC	ENSG00000182511.11	FES	-1.13	-0.04	2.60E-01	0.00	0.07	3.61E-09	9	34	34	6.23E-01	Artery_Tibial
ALCC	ENSG00000251369.8	ZNF550	1.13	0.02	2.60E-01	0.00	0.11	1.96E-13	5	9	9	6.23E-01	Artery_Tibial
ALCC	ENSG00000151466.11	SCLT1	-1.13	-0.03	2.60E-01	0.00	0.01	1.01E-02	7	12	12	6.24E-01	Artery_Tibial
ALCC	ENSG00000075826.16	SEC31B	-1.13	0.00	2.60E-01	0.06	0.43	5.80E-64	59	70	70	6.24E-01	Artery_Tibial
ALCC	ENSG00000127481.14	UBR4	-1.13	-0.02	2.60E-01	0.00	0.07	1.99E-09	32	66	66	6.24E-01	Artery_Tibial
ALCC	ENSG00000241316.6	SUCLG2-AS1	-1.13	-0.01	2.60E-01	0.02	0.15	9.68E-19	17	23	23	6.24E-01	Artery_Tibial
ALCC	ENSG00000131238.16	PPT1	1.13	0.02	2.61E-01	0.00	0.03	2.23E-04	15	27	27	6.24E-01	Artery_Tibial
ALCC	ENSG00000163554.12	SPTA1	1.13	0.01	2.61E-01	0.01	0.09	2.25E-11	16	31	31	6.24E-01	Artery_Tibial
ALCC	ENSG00000054523.17	KIF1B	-1.12	-0.02	2.61E-01	0.00	0.03	1.36E-04	10	18	18	6.24E-01	Artery_Tibial
ALCC	ENSG00000107021.15	TBC1D13	1.12	0.02	2.61E-01	0.00	0.06	7.09E-08	14	22	22	6.24E-01	Artery_Tibial
ALCC	ENSG00000141076.17	UTP4	1.12	0.01	2.61E-01	0.01	0.19	9.01E-24	7	12	12	6.24E-01	Artery_Tibial
ALCC	ENSG00000237172.3	B3GNT9	-1.12	-0.05	2.61E-01	0.00	0.09	5.66E-12	10	14	14	6.24E-01	Artery_Tibial
ALCC	ENSG00000096433.10	ITPR3	1.12	0.24	2.61E-01	0.00	0.09	9.73E-12	2	15	15	6.24E-01	Artery_Tibial
ALCC	ENSG00000110514.19	MADD	1.12	0.01	2.61E-01	0.00	0.04	5.40E-06	13	14	14	6.24E-01	Artery_Tibial
ALCC	ENSG00000233590.1	RP11-153K11.3	1.12	0.01	2.61E-01	0.01	0.06	2.60E-08	4	5	5	6.24E-01	Artery_Tibial
ALCC	ENSG00000246223.8	LINC01550	1.12	0.02	2.61E-01	0.00	0.04	3.96E-06	12	55	55	6.24E-01	Artery_Tibial
ALCC	ENSG00000197483.9	ZNF628	1.12	0.05	2.61E-01	0.00	0.02	3.73E-03	4	7	7	6.24E-01	Artery_Tibial
ALCC	ENSG00000250479.8	CHCHD10	1.12	0.03	2.61E-01	0.00	0.02	1.18E-03	14	36	36	6.24E-01	Artery_Tibial
ALCC	ENSG00000204514.9	ZNF814	-1.12	-0.04	2.61E-01	0.00	0.02	6.06E-04	5	12	12	6.24E-01	Artery_Tibial
ALCC	ENSG00000164631.18	ZNF12	-1.12	-0.73	2.62E-01	0.00	0.04	2.07E-05	3	12	12	6.25E-01	Artery_Tibial
ALCC	ENSG00000119147.9	C2orf40	-1.12	-0.01	2.62E-01	0.02	0.33	6.25E-45	56	88	88	6.25E-01	Artery_Tibial
ALCC	ENSG00000018869.16	ZNF582	-1.12	-0.02	2.63E-01	0.00	0.02	5.61E-03	8	12	12	6.26E-01	Artery_Tibial
ALCC	ENSG00000091428.17	RAPGEF4	-1.12	-0.02	2.63E-01	0.00	0.02	1.60E-03	39	63	63	6.26E-01	Artery_Tibial
ALCC	ENSG00000136869.13	TLR4	1.12	0.03	2.63E-01	0.00	0.09	7.56E-12	18	50	50	6.26E-01	Artery_Tibial
ALCC	ENSG00000231485.1	RP4-535B20.1	1.12	0.01	2.63E-01	0.01	0.05	1.85E-06	12	14	14	6.26E-01	Artery_Tibial
ALCC	ENSG00000180398.11	MCFD2	1.12	0.07	2.63E-01	0.00	0.57	3.77E-98	6	18	18	6.26E-01	Artery_Tibial
ALCC	ENSG00000095397.13	WHRN	-1.12	-0.01	2.63E-01	0.00	0.10	2.92E-12	19	36	36	6.26E-01	Artery_Tibial
ALCC	ENSG00000171476.21	HOPX	1.12	0.01	2.63E-01	0.02	0.18	3.70E-22	13	29	29	6.26E-01	Artery_Tibial
ALCC	ENSG00000167608.11	TMC4	1.12	0.02	2.63E-01	0.00	0.25	2.64E-32	30	94	94	6.26E-01	Artery_Tibial
ALCC	ENSG00000165338.16	HECTD2	1.12	0.02	2.63E-01	0.00	0.03	2.81E-04	47	52	52	6.26E-01	Artery_Tibial
ALCC	ENSG00000197872.11	FAM49A	1.12	0.03	2.63E-01	0.00	0.05	1.04E-06	4	5	5	6.26E-01	Artery_Tibial
ALCC	ENSG00000177600.8	RPLP2	-1.12	-2.18	2.63E-01	0.00	0.14	1.31E-17	1	8	8	6.26E-01	Artery_Tibial
ALCC	ENSG00000130518.16	KIAA1683	-1.12	-0.01	2.63E-01	0.03	0.27	5.02E-36	11	19	19	6.26E-01	Artery_Tibial
ALCC	ENSG00000203778.7	FAM229B	1.12	0.01	2.63E-01	0.03	0.23	6.70E-30	43	47	47	6.26E-01	Artery_Tibial
ALCC	ENSG00000121068.13	TBX2	-1.12	-0.06	2.63E-01	0.00	0.01	9.30E-03	5	8	8	6.26E-01	Artery_Tibial
ALCC	ENSG00000282021.1	CTD-2336O2.3	-1.12	-0.01	2.64E-01	0.03	0.08	1.58E-10	11	11	11	6.26E-01	Artery_Tibial
ALCC	ENSG00000188611.14	ASAH2	1.12	0.00	2.64E-01	0.19	0.44	6.98E-67	29	52	52	6.27E-01	Artery_Tibial
ALCC	ENSG00000146276.11	GABRR1	-1.12	0.00	2.64E-01	0.08	0.43	2.15E-64	14	21	21	6.27E-01	Artery_Tibial
ALCC	ENSG00000135913.10	USP37	1.12	0.03	2.64E-01	0.00	0.03	8.73E-05	7	8	8	6.27E-01	Artery_Tibial
ALCC	ENSG00000105404.10	RABAC1	-1.12	-0.05	2.64E-01	0.00	0.05	2.08E-06	2	7	7	6.27E-01	Artery_Tibial
ALCC	ENSG00000144331.18	ZNF385B	-1.12	-0.05	2.64E-01	0.00	0.07	2.27E-09	4	9	9	6.27E-01	Artery_Tibial
ALCC	ENSG00000189050.15	RNFT1	1.12	0.01	2.65E-01	0.01	0.06	9.07E-08	24	37	37	6.27E-01	Artery_Tibial
ALCC	ENSG00000170647.3	TMEM133	1.12	0.01	2.65E-01	0.01	0.39	1.58E-54	18	44	44	6.28E-01	Artery_Tibial
ALCC	ENSG00000269893.6	SNHG8	-1.12	-0.02	2.65E-01	0.00	0.33	1.56E-46	5	17	17	6.28E-01	Artery_Tibial
ALCC	ENSG00000162390.17	ACOT11	-1.12	-0.01	2.65E-01	0.01	0.14	1.05E-16	14	57	57	6.28E-01	Artery_Tibial
ALCC	ENSG00000250067.11	YJEFN3	1.11	0.01	2.65E-01	0.01	0.09	6.06E-12	38	61	61	6.28E-01	Artery_Tibial
ALCC	ENSG00000165685.8	TMEM52B	-1.11	-0.01	2.65E-01	0.01	0.02	4.17E-03	29	81	81	6.28E-01	Artery_Tibial
ALCC	ENSG00000166578.9	IQCD	-1.11	-0.02	2.65E-01	0.00	0.03	1.18E-04	4	5	5	6.28E-01	Artery_Tibial
ALCC	ENSG00000197586.12	ENTPD6	1.11	0.02	2.65E-01	0.00	0.22	7.53E-29	7	23	23	6.28E-01	Artery_Tibial
ALCC	ENSG00000164695.4	CHMP4C	-1.11	-0.01	2.65E-01	0.02	0.25	4.69E-32	17	37	37	6.28E-01	Artery_Tibial
ALCC	ENSG00000107130.9	NCS1	1.11	0.33	2.66E-01	0.00	0.07	3.01E-09	7	17	17	6.28E-01	Artery_Tibial
ALCC	ENSG00000107736.19	CDH23	1.11	0.01	2.66E-01	0.01	0.10	5.74E-12	5	9	9	6.28E-01	Artery_Tibial
ALCC	ENSG00000161277.10	THAP8	-1.11	-0.07	2.66E-01	0.00	0.05	3.45E-06	3	13	13	6.28E-01	Artery_Tibial
ALCC	ENSG00000272047.1	GTF2H5	1.11	0.01	2.66E-01	0.01	0.22	5.53E-28	28	36	36	6.29E-01	Artery_Tibial
ALCC	ENSG00000154001.13	PPP2R5E	1.11	0.01	2.66E-01	0.01	0.15	5.33E-18	11	13	13	6.29E-01	Artery_Tibial
ALCC	ENSG00000214189.8	ZNF788	1.11	0.02	2.66E-01	0.00	0.01	2.57E-02	16	17	17	6.29E-01	Artery_Tibial
ALCC	ENSG00000179010.14	MRFAP1	1.11	0.04	2.67E-01	0.00	0.04	3.05E-05	7	12	12	6.29E-01	Artery_Tibial
ALCC	ENSG00000138696.10	BMPR1B	-1.11	-0.02	2.67E-01	0.00	0.01	2.36E-02	6	13	13	6.30E-01	Artery_Tibial
ALCC	ENSG00000177595.17	PIDD1	-1.11	-0.03	2.67E-01	0.00	0.11	4.30E-14	18	35	35	6.30E-01	Artery_Tibial
ALCC	ENSG00000138182.14	KIF20B	-1.11	-0.09	2.67E-01	0.00	0.03	2.00E-04	7	32	32	6.30E-01	Artery_Tibial
ALCC	ENSG00000173120.14	KDM2A	1.11	0.02	2.67E-01	0.00	0.05	2.53E-07	10	12	12	6.31E-01	Artery_Tibial
ALCC	ENSG00000083937.8	CHMP2B	1.11	0.07	2.68E-01	0.00	0.18	1.89E-22	5	16	16	6.31E-01	Artery_Tibial
ALCC	ENSG00000144857.14	BOC	1.11	0.05	2.68E-01	0.00	0.01	1.83E-02	11	32	32	6.31E-01	Artery_Tibial
ALCC	ENSG00000030304.13	MUSK	1.11	0.01	2.68E-01	0.01	0.02	6.77E-04	6	19	19	6.31E-01	Artery_Tibial
ALCC	ENSG00000176597.11	B3GNT5	-1.11	-0.12	2.68E-01	0.00	0.09	2.63E-11	6	23	23	6.31E-01	Artery_Tibial
ALCC	ENSG00000070718.11	AP3M2	1.11	0.09	2.68E-01	0.00	0.15	1.57E-18	3	23	23	6.31E-01	Artery_Tibial
ALCC	ENSG00000213463.4	SYNJ2BP	-1.11	-0.03	2.68E-01	0.00	0.08	4.18E-10	7	21	21	6.31E-01	Artery_Tibial
ALCC	ENSG00000166326.6	TRIM44	-1.11	-0.03	2.68E-01	0.00	0.05	3.67E-07	13	26	26	6.31E-01	Artery_Tibial
ALCC	ENSG00000148814.17	LRRC27	-1.11	-0.21	2.69E-01	0.00	0.14	1.03E-16	1	20	20	6.32E-01	Artery_Tibial
ALCC	ENSG00000160588.9	MPZL3	-1.11	-0.04	2.69E-01	0.00	0.03	7.23E-05	6	18	18	6.32E-01	Artery_Tibial
ALCC	ENSG00000176438.12	SYNE3	-1.11	-0.02	2.69E-01	0.00	0.03	2.20E-04	12	26	26	6.32E-01	Artery_Tibial
ALCC	ENSG00000170275.14	CRTAP	1.11	0.06	2.69E-01	0.00	0.06	6.45E-08	8	18	18	6.32E-01	Artery_Tibial
ALCC	ENSG00000085871.8	MGST2	-1.11	-0.02	2.69E-01	0.00	0.07	3.50E-09	35	59	59	6.32E-01	Artery_Tibial
ALCC	ENSG00000161558.10	TMEM143	1.11	0.02	2.69E-01	0.00	0.18	1.15E-22	7	22	22	6.33E-01	Artery_Tibial
ALCC	ENSG00000222033.1	LINC01124	-1.10	-0.03	2.69E-01	0.00	0.20	2.32E-25	9	18	18	6.33E-01	Artery_Tibial
ALCC	ENSG00000180525.11	PRR26	-1.10	-0.02	2.69E-01	0.00	0.01	2.72E-02	11	32	32	6.33E-01	Artery_Tibial
ALCC	ENSG00000142166.12	IFNAR1	1.10	0.01	2.69E-01	0.01	0.09	4.56E-11	46	73	73	6.33E-01	Artery_Tibial
ALCC	ENSG00000203867.7	RBM20	1.10	0.01	2.69E-01	0.02	0.10	6.64E-13	31	37	37	6.33E-01	Artery_Tibial
ALCC	ENSG00000178860.8	MSC	-1.10	-0.02	2.70E-01	0.00	0.12	5.83E-15	28	88	88	6.33E-01	Artery_Tibial
ALCC	ENSG00000158987.20	RAPGEF6	-1.10	-0.02	2.70E-01	0.00	0.05	5.45E-07	10	15	15	6.33E-01	Artery_Tibial
ALCC	ENSG00000091513.14	TF	-1.10	-0.02	2.70E-01	0.00	0.01	2.62E-02	6	6	6	6.33E-01	Artery_Tibial
ALCC	ENSG00000147813.15	NAPRT	-1.10	-0.02	2.70E-01	0.01	0.64	9.09E-125	2	15	15	6.33E-01	Artery_Tibial
ALCC	ENSG00000258890.6	CEP95	1.10	0.02	2.70E-01	0.00	0.08	4.42E-10	12	20	20	6.33E-01	Artery_Tibial
ALCC	ENSG00000134987.11	WDR36	-1.10	-0.01	2.70E-01	0.01	0.21	4.81E-26	27	53	53	6.33E-01	Artery_Tibial
ALCC	ENSG00000096092.5	TMEM14A	-1.10	-0.17	2.71E-01	0.00	0.01	1.41E-02	3	8	8	6.34E-01	Artery_Tibial
ALCC	ENSG00000150051.13	MKX	-1.10	-0.02	2.71E-01	0.00	0.03	2.10E-04	19	32	32	6.35E-01	Artery_Tibial
ALCC	ENSG00000075415.12	SLC25A3	-1.10	-0.04	2.71E-01	0.00	0.07	4.93E-09	5	13	13	6.35E-01	Artery_Tibial
ALCC	ENSG00000122642.10	FKBP9	-1.10	-0.25	2.71E-01	0.00	0.02	3.24E-03	3	19	19	6.35E-01	Artery_Tibial
ALCC	ENSG00000275491.1	LINC01730	-1.10	-0.05	2.71E-01	0.00	0.27	1.40E-34	1	8	8	6.35E-01	Artery_Tibial
ALCC	ENSG00000139998.14	RAB15	1.10	0.01	2.71E-01	0.01	0.09	1.31E-11	38	49	49	6.35E-01	Artery_Tibial
ALCC	ENSG00000113558.18	SKP1	-1.10	-0.02	2.71E-01	0.00	0.13	6.96E-16	15	26	26	6.35E-01	Artery_Tibial
ALCC	ENSG00000137814.10	HAUS2	-1.10	-0.03	2.72E-01	0.00	0.04	1.53E-05	14	28	28	6.35E-01	Artery_Tibial
ALCC	ENSG00000275066.4	SYNRG	-1.10	-0.01	2.72E-01	0.02	0.32	2.20E-43	13	18	18	6.35E-01	Artery_Tibial
ALCC	ENSG00000167536.13	DHRS13	1.10	0.09	2.72E-01	0.00	0.02	1.58E-03	3	15	15	6.35E-01	Artery_Tibial
ALCC	ENSG00000135074.15	ADAM19	1.10	0.01	2.72E-01	0.01	0.17	7.25E-21	12	32	32	6.35E-01	Artery_Tibial
ALCC	ENSG00000154917.10	RAB6B	1.10	0.04	2.72E-01	0.00	0.03	5.82E-05	3	19	19	6.35E-01	Artery_Tibial
ALCC	ENSG00000187957.7	DNER	-1.10	-0.04	2.72E-01	0.00	0.01	1.49E-02	3	5	5	6.35E-01	Artery_Tibial
ALCC	ENSG00000236384.7	LINC00479	1.10	0.01	2.73E-01	0.02	0.37	2.57E-51	6	22	22	6.36E-01	Artery_Tibial
ALCC	ENSG00000198502.5	HLA-DRB5	1.10	0.00	2.73E-01	0.24	0.72	1.21E-156	36	60	60	6.36E-01	Artery_Tibial
ALCC	ENSG00000185614.4	FAM212A	1.10	0.04	2.73E-01	0.00	0.04	1.33E-05	10	17	17	6.36E-01	Artery_Tibial
ALCC	ENSG00000105968.18	H2AFV	-1.10	-0.02	2.73E-01	0.00	0.11	5.52E-14	30	36	36	6.36E-01	Artery_Tibial
ALCC	ENSG00000272573.5	MUSTN1	-1.10	-0.03	2.73E-01	0.00	0.04	9.22E-06	18	25	25	6.37E-01	Artery_Tibial
ALCC	ENSG00000230939.1	RP11-314C16.1	-1.10	-0.01	2.73E-01	0.03	0.11	4.76E-14	36	49	49	6.37E-01	Artery_Tibial
ALCC	ENSG00000122696.13	SLC25A51	-1.10	-0.01	2.73E-01	0.01	0.25	5.42E-33	23	50	50	6.37E-01	Artery_Tibial
ALCC	ENSG00000137764.19	MAP2K5	1.10	0.05	2.73E-01	0.00	0.27	5.13E-35	13	34	34	6.37E-01	Artery_Tibial
ALCC	ENSG00000169397.3	RNASE3	1.10	0.02	2.73E-01	0.00	0.02	3.40E-03	10	23	23	6.37E-01	Artery_Tibial
ALCC	ENSG00000144460.12	NYAP2	1.09	0.01	2.74E-01	0.03	0.09	9.16E-11	58	98	98	6.37E-01	Artery_Tibial
ALCC	ENSG00000180834.7	MAP6D1	-1.09	-0.02	2.74E-01	0.00	0.11	6.48E-14	7	23	23	6.37E-01	Artery_Tibial
ALCC	ENSG00000259616.2	RP11-507B12.2	1.09	0.01	2.74E-01	0.04	0.18	1.09E-22	22	33	33	6.37E-01	Artery_Tibial
ALCC	ENSG00000146830.9	GIGYF1	-1.09	-0.01	2.74E-01	0.01	0.21	5.49E-26	18	18	18	6.37E-01	Artery_Tibial
ALCC	ENSG00000187189.10	TSPYL4	-1.09	-0.03	2.74E-01	0.00	0.05	4.21E-07	15	38	38	6.37E-01	Artery_Tibial
ALCC	ENSG00000162694.13	EXTL2	1.09	0.09	2.74E-01	0.00	0.06	3.26E-08	1	3	3	6.37E-01	Artery_Tibial
ALCC	ENSG00000091157.13	WDR7	1.09	0.07	2.74E-01	0.00	0.03	7.12E-05	5	10	10	6.37E-01	Artery_Tibial
ALCC	ENSG00000132824.13	SERINC3	1.09	0.08	2.74E-01	0.00	0.15	3.75E-18	5	8	8	6.37E-01	Artery_Tibial
ALCC	ENSG00000135298.13	ADGRB3	1.09	0.00	2.75E-01	0.06	0.18	5.33E-25	21	49	49	6.38E-01	Artery_Tibial
ALCC	ENSG00000007384.15	RHBDF1	1.09	0.06	2.75E-01	0.00	0.03	1.28E-04	2	10	10	6.39E-01	Artery_Tibial
ALCC	ENSG00000204767.3	FAM196B	1.09	0.01	2.75E-01	0.01	0.05	1.60E-06	5	5	5	6.39E-01	Artery_Tibial
ALCC	ENSG00000122375.11	OPN4	-1.09	-0.01	2.75E-01	0.03	0.12	2.24E-14	44	70	70	6.39E-01	Artery_Tibial
ALCC	ENSG00000138030.12	KHK	-1.09	-0.01	2.75E-01	0.02	0.23	3.30E-29	18	22	22	6.39E-01	Artery_Tibial
ALCC	ENSG00000211448.11	DIO2	1.09	0.02	2.75E-01	0.00	0.04	2.75E-05	4	5	5	6.39E-01	Artery_Tibial
ALCC	ENSG00000179598.5	PLD6	1.09	0.02	2.76E-01	0.00	0.11	1.37E-13	20	41	41	6.39E-01	Artery_Tibial
ALCC	ENSG00000160593.18	JAML	-1.09	-0.02	2.76E-01	0.00	0.11	1.11E-13	22	39	39	6.39E-01	Artery_Tibial
ALCC	ENSG00000119965.12	C10orf88	1.09	0.01	2.76E-01	0.01	0.02	7.11E-04	25	32	32	6.39E-01	Artery_Tibial
ALCC	ENSG00000138193.15	PLCE1	-1.09	-0.02	2.76E-01	0.00	0.14	2.63E-17	12	23	23	6.40E-01	Artery_Tibial
ALCC	ENSG00000165152.8	TMEM246	-1.09	-0.22	2.76E-01	0.00	0.03	2.49E-04	2	25	25	6.40E-01	Artery_Tibial
ALCC	ENSG00000112584.13	FAM120B	-1.09	-0.01	2.77E-01	0.01	0.13	3.20E-16	79	87	87	6.40E-01	Artery_Tibial
ALCC	ENSG00000106591.3	MRPL32	-1.09	-0.03	2.77E-01	0.00	0.03	4.89E-04	14	15	15	6.40E-01	Artery_Tibial
ALCC	ENSG00000110002.15	VWA5A	-1.09	-0.03	2.77E-01	0.00	0.02	5.79E-04	29	42	42	6.40E-01	Artery_Tibial
ALCC	ENSG00000198680.4	TUSC1	1.09	0.50	2.77E-01	0.00	0.08	2.31E-10	1	12	12	6.41E-01	Artery_Tibial
ALCC	ENSG00000204179.10	PTPN20	1.09	0.08	2.77E-01	0.00	0.06	2.59E-08	1	42	42	6.41E-01	Artery_Tibial
ALCC	ENSG00000171791.12	BCL2	-1.09	-0.70	2.77E-01	0.00	0.02	2.00E-03	1	13	13	6.41E-01	Artery_Tibial
ALCC	ENSG00000188916.8	FAM196A	1.09	0.03	2.77E-01	0.00	0.11	1.89E-14	14	46	46	6.41E-01	Artery_Tibial
ALCC	ENSG00000136485.14	DCAF7	1.08	0.02	2.78E-01	0.00	0.03	3.07E-04	14	18	18	6.42E-01	Artery_Tibial
ALCC	ENSG00000177731.15	FLII	-1.08	-0.03	2.78E-01	0.00	0.01	9.71E-03	4	6	6	6.42E-01	Artery_Tibial
ALCC	ENSG00000171792.10	RHNO1	-1.08	-0.01	2.78E-01	0.01	0.04	8.21E-06	25	50	50	6.42E-01	Artery_Tibial
ALCC	ENSG00000165966.14	PDZRN4	-1.08	-0.01	2.78E-01	0.00	0.06	3.96E-08	15	30	30	6.43E-01	Artery_Tibial
ALCC	ENSG00000120314.18	WDR55	1.08	0.02	2.78E-01	0.00	0.05	1.72E-06	15	34	34	6.43E-01	Artery_Tibial
ALCC	ENSG00000169032.9	MAP2K1	-1.08	-0.09	2.78E-01	0.00	0.05	3.98E-07	3	30	30	6.43E-01	Artery_Tibial
ALCC	ENSG00000259495.2	RP11-210M15.2	1.08	0.04	2.79E-01	0.00	0.02	5.05E-03	6	19	19	6.43E-01	Artery_Tibial
ALCC	ENSG00000261222.2	CTD-2006K23.1	-1.08	-0.01	2.79E-01	0.01	0.05	6.48E-07	11	22	22	6.43E-01	Artery_Tibial
ALCC	ENSG00000184232.8	OAF	-1.08	-0.10	2.79E-01	0.00	0.02	8.04E-04	2	14	14	6.43E-01	Artery_Tibial
ALCC	ENSG00000123064.12	DDX54	-1.08	-0.11	2.79E-01	0.00	0.02	2.57E-03	4	7	7	6.43E-01	Artery_Tibial
ALCC	ENSG00000187151.7	ANGPTL5	1.08	0.02	2.79E-01	0.00	0.07	3.87E-09	7	12	12	6.43E-01	Artery_Tibial
ALCC	ENSG00000003436.15	TFPI	-1.08	-0.01	2.79E-01	0.01	0.07	3.01E-09	28	37	37	6.43E-01	Artery_Tibial
ALCC	ENSG00000153574.8	RPIA	1.08	0.06	2.80E-01	0.00	0.05	9.87E-07	11	26	26	6.44E-01	Artery_Tibial
ALCC	ENSG00000156475.18	PPP2R2B	-1.08	-0.02	2.80E-01	0.00	0.02	1.62E-03	20	29	29	6.44E-01	Artery_Tibial
ALCC	ENSG00000165699.13	TSC1	-1.08	-0.02	2.80E-01	0.00	0.03	1.63E-04	24	55	55	6.44E-01	Artery_Tibial
ALCC	ENSG00000120800.4	UTP20	-1.08	-0.04	2.80E-01	0.00	0.09	3.06E-11	7	41	41	6.44E-01	Artery_Tibial
ALCC	ENSG00000163536.12	SERPINI1	1.08	0.07	2.80E-01	0.00	0.09	3.09E-11	10	48	48	6.44E-01	Artery_Tibial
ALCC	ENSG00000132613.14	MTSS1L	-1.08	-0.04	2.80E-01	0.00	0.01	2.73E-02	18	39	39	6.44E-01	Artery_Tibial
ALCC	ENSG00000204104.11	TRAF3IP1	1.08	0.02	2.80E-01	0.00	0.11	4.07E-13	12	22	22	6.45E-01	Artery_Tibial
ALCC	ENSG00000182831.11	C16orf72	1.08	0.58	2.80E-01	0.00	0.03	1.32E-04	1	9	9	6.45E-01	Artery_Tibial
ALCC	ENSG00000237212.1	RP11-569G13.2	-1.08	-0.02	2.81E-01	0.00	0.02	6.59E-04	15	23	23	6.45E-01	Artery_Tibial
ALCC	ENSG00000114779.19	ABHD14B	-1.08	-0.05	2.81E-01	0.00	0.05	1.08E-06	6	9	9	6.45E-01	Artery_Tibial
ALCC	ENSG00000153012.11	LGI2	1.08	0.01	2.81E-01	0.03	0.26	1.53E-33	8	22	22	6.45E-01	Artery_Tibial
ALCC	ENSG00000135541.20	AHI1	1.08	0.03	2.81E-01	0.00	0.24	1.71E-30	7	23	23	6.45E-01	Artery_Tibial
ALCC	ENSG00000144426.18	NBEAL1	1.08	0.00	2.81E-01	0.04	0.38	4.68E-55	15	20	20	6.45E-01	Artery_Tibial
ALCC	ENSG00000088298.12	EDEM2	1.08	0.01	2.81E-01	0.02	0.21	7.52E-27	26	28	28	6.45E-01	Artery_Tibial
ALCC	ENSG00000183496.5	MEX3B	-1.08	-0.02	2.81E-01	0.00	0.07	1.74E-08	10	25	25	6.45E-01	Artery_Tibial
ALCC	ENSG00000167461.11	RAB8A	-1.08	-0.02	2.81E-01	0.00	0.06	3.76E-08	9	14	14	6.45E-01	Artery_Tibial
ALCC	ENSG00000113456.18	RAD1	1.08	0.03	2.81E-01	0.00	0.04	2.97E-05	28	50	50	6.45E-01	Artery_Tibial
ALCC	ENSG00000137672.12	TRPC6	1.08	0.02	2.81E-01	0.00	0.07	7.66E-09	19	33	33	6.45E-01	Artery_Tibial
ALCC	ENSG00000159840.15	ZYX	-1.08	-0.03	2.82E-01	0.00	0.01	1.31E-02	8	13	13	6.45E-01	Artery_Tibial
ALCC	ENSG00000198586.13	TLK1	1.08	0.04	2.82E-01	0.00	0.08	1.17E-10	8	18	18	6.45E-01	Artery_Tibial
ALCC	ENSG00000213676.10	ATF6B	-1.08	-0.01	2.82E-01	0.01	0.18	3.05E-22	7	26	26	6.45E-01	Artery_Tibial
ALCC	ENSG00000136930.12	PSMB7	1.08	0.11	2.82E-01	0.00	0.08	1.40E-09	3	20	20	6.45E-01	Artery_Tibial
ALCC	ENSG00000258499.1	RP11-862G15.2	-1.08	-0.02	2.82E-01	0.00	0.04	2.61E-05	8	15	15	6.46E-01	Artery_Tibial
ALCC	ENSG00000205560.12	CPT1B	-1.08	-0.02	2.82E-01	0.00	0.35	1.04E-49	11	49	49	6.46E-01	Artery_Tibial
ALCC	ENSG00000170074.19	FAM153A	-1.07	-0.04	2.82E-01	0.00	0.06	3.25E-08	9	19	19	6.46E-01	Artery_Tibial
ALCC	ENSG00000277476.1	RP11-147L13.13	-1.07	-0.02	2.83E-01	0.00	0.03	9.05E-05	10	26	26	6.46E-01	Artery_Tibial
ALCC	ENSG00000155275.18	TRMT44	-1.07	-0.03	2.83E-01	0.00	0.13	2.88E-15	16	40	40	6.46E-01	Artery_Tibial
ALCC	ENSG00000144451.18	SPAG16	1.07	0.02	2.83E-01	0.00	0.02	9.69E-04	36	49	49	6.46E-01	Artery_Tibial
ALCC	ENSG00000122692.8	SMU1	1.07	0.01	2.83E-01	0.01	0.21	2.36E-27	28	66	66	6.46E-01	Artery_Tibial
ALCC	ENSG00000177674.15	AGTRAP	-1.07	-0.09	2.83E-01	0.00	0.07	1.01E-08	3	10	10	6.46E-01	Artery_Tibial
ALCC	ENSG00000165084.15	C8orf34	-1.07	-0.01	2.83E-01	0.02	0.16	1.25E-19	33	69	69	6.46E-01	Artery_Tibial
ALCC	ENSG00000010270.13	STARD3NL	1.07	0.03	2.83E-01	0.00	0.05	3.09E-06	8	18	18	6.46E-01	Artery_Tibial
ALCC	ENSG00000277459.1	RP11-732A21.3	-1.07	-0.02	2.83E-01	0.00	0.03	4.00E-04	11	20	20	6.46E-01	Artery_Tibial
ALCC	ENSG00000105835.11	NAMPT	1.07	0.08	2.83E-01	0.00	0.08	1.23E-10	6	22	22	6.46E-01	Artery_Tibial
ALCC	ENSG00000152669.8	CCNO	1.07	0.01	2.83E-01	0.01	0.24	1.32E-30	17	21	21	6.46E-01	Artery_Tibial
ALCC	ENSG00000121053.5	EPX	-1.07	-0.02	2.83E-01	0.00	0.03	4.94E-04	3	4	4	6.46E-01	Artery_Tibial
ALCC	ENSG00000134899.18	ERCC5	1.07	0.02	2.84E-01	0.00	0.03	2.24E-04	4	5	5	6.47E-01	Artery_Tibial
ALCC	ENSG00000104518.10	GSDMD	1.07	0.03	2.84E-01	0.00	0.41	2.68E-59	10	25	25	6.47E-01	Artery_Tibial
ALCC	ENSG00000173145.11	NOC3L	-1.07	-0.02	2.84E-01	0.00	0.06	2.06E-08	14	25	25	6.47E-01	Artery_Tibial
ALCC	ENSG00000259530.1	RP11-259A24.1	1.07	0.01	2.84E-01	0.01	0.11	9.93E-14	5	10	10	6.47E-01	Artery_Tibial
ALCC	ENSG00000150907.7	FOXO1	1.07	0.45	2.84E-01	0.00	0.01	3.06E-02	2	12	12	6.47E-01	Artery_Tibial
ALCC	ENSG00000272755.1	RP11-326G21.1	-1.07	-0.03	2.84E-01	0.00	0.28	2.56E-36	2	32	32	6.47E-01	Artery_Tibial
ALCC	ENSG00000256043.2	CTSO	-1.07	-0.04	2.84E-01	0.00	0.05	4.05E-07	24	44	44	6.47E-01	Artery_Tibial
ALCC	ENSG00000063180.8	CA11	1.07	0.05	2.85E-01	0.00	0.01	1.14E-02	9	21	21	6.47E-01	Artery_Tibial
ALCC	ENSG00000103591.12	AAGAB	-1.07	-0.05	2.85E-01	0.00	0.04	1.52E-05	13	30	30	6.47E-01	Artery_Tibial
ALCC	ENSG00000174405.13	LIG4	1.07	0.01	2.85E-01	0.02	0.14	1.61E-17	16	35	35	6.47E-01	Artery_Tibial
ALCC	ENSG00000106415.12	GLCCI1	1.07	0.02	2.85E-01	0.00	0.02	4.58E-03	18	43	43	6.48E-01	Artery_Tibial
ALCC	ENSG00000257219.5	RP11-54A9.1	-1.07	-0.02	2.85E-01	0.00	0.03	3.23E-04	7	19	19	6.49E-01	Artery_Tibial
ALCC	ENSG00000095321.16	CRAT	-1.07	-0.05	2.85E-01	0.00	0.21	6.75E-27	10	37	37	6.49E-01	Artery_Tibial
ALCC	ENSG00000144218.18	AFF3	-1.07	-0.01	2.86E-01	0.01	0.09	5.08E-11	19	24	24	6.50E-01	Artery_Tibial
ALCC	ENSG00000225791.6	TRAM2-AS1	-1.07	-0.04	2.86E-01	0.00	0.01	7.97E-03	4	13	13	6.50E-01	Artery_Tibial
ALCC	ENSG00000213398.7	LCAT	-1.07	-0.03	2.86E-01	0.00	0.04	5.84E-06	11	11	11	6.50E-01	Artery_Tibial
ALCC	ENSG00000203668.2	CHML	1.07	0.07	2.86E-01	0.00	0.14	3.46E-17	7	17	17	6.50E-01	Artery_Tibial
ALCC	ENSG00000197555.9	SIPA1L1	1.07	0.02	2.86E-01	0.00	0.07	1.56E-08	17	30	30	6.50E-01	Artery_Tibial
ALCC	ENSG00000117222.13	RBBP5	-1.07	-0.02	2.86E-01	0.00	0.02	8.59E-04	14	18	18	6.50E-01	Artery_Tibial
ALCC	ENSG00000183431.11	SF3A3	-1.07	-0.01	2.86E-01	0.01	0.28	1.88E-36	15	27	27	6.50E-01	Artery_Tibial
ALCC	ENSG00000261087.1	KB-1460A1.5	-1.07	-0.04	2.86E-01	0.00	0.02	5.12E-03	8	24	24	6.50E-01	Artery_Tibial
ALCC	ENSG00000256060.2	TRAPPC2B	-1.06	-0.02	2.87E-01	0.00	0.02	1.08E-03	3	11	11	6.51E-01	Artery_Tibial
ALCC	ENSG00000032742.17	IFT88	1.06	0.00	2.87E-01	0.05	0.29	1.22E-37	35	44	44	6.51E-01	Artery_Tibial
ALCC	ENSG00000168300.13	PCMTD1	-1.06	-0.08	2.87E-01	0.00	0.02	2.79E-03	12	20	20	6.51E-01	Artery_Tibial
ALCC	ENSG00000089177.18	KIF16B	1.06	0.01	2.87E-01	0.01	0.10	1.58E-12	18	28	28	6.51E-01	Artery_Tibial
ALCC	ENSG00000143951.15	WDPCP	-1.06	-0.06	2.88E-01	0.00	0.02	1.44E-03	5	14	14	6.51E-01	Artery_Tibial
ALCC	ENSG00000227619.1	RP11-492E3.2	-1.06	-0.34	2.88E-01	0.00	0.03	2.60E-04	2	6	6	6.51E-01	Artery_Tibial
ALCC	ENSG00000103152.11	MPG	-1.06	-0.04	2.88E-01	0.00	0.03	7.10E-05	3	4	4	6.51E-01	Artery_Tibial
ALCC	ENSG00000249915.7	PDCD6	1.06	0.01	2.88E-01	0.00	0.13	7.84E-16	38	43	43	6.51E-01	Artery_Tibial
ALCC	ENSG00000159873.9	CCDC117	1.06	0.02	2.88E-01	0.00	0.05	9.29E-07	7	12	12	6.51E-01	Artery_Tibial
ALCC	ENSG00000228043.5	AC097721.2	1.06	0.60	2.88E-01	0.00	0.01	1.26E-02	2	30	30	6.51E-01	Artery_Tibial
ALCC	ENSG00000196655.11	TRAPPC4	1.06	0.00	2.88E-01	0.07	0.44	1.38E-66	10	20	20	6.51E-01	Artery_Tibial
ALCC	ENSG00000158113.12	LRRC43	-1.06	-0.02	2.88E-01	0.00	0.07	4.15E-09	4	8	8	6.51E-01	Artery_Tibial
ALCC	ENSG00000130948.9	HSD17B3	1.06	0.01	2.88E-01	0.01	0.06	9.65E-08	18	56	56	6.52E-01	Artery_Tibial
ALCC	ENSG00000125741.4	OPA3	-1.06	-0.03	2.89E-01	0.00	0.06	3.48E-08	3	12	12	6.52E-01	Artery_Tibial
ALCC	ENSG00000162746.14	FCRLB	1.06	0.01	2.89E-01	0.01	0.04	1.91E-05	10	20	20	6.52E-01	Artery_Tibial
ALCC	ENSG00000135506.15	OS9	1.06	0.02	2.89E-01	0.00	0.13	1.13E-15	9	16	16	6.53E-01	Artery_Tibial
ALCC	ENSG00000108654.13	DDX5	-1.06	-0.01	2.89E-01	0.01	0.15	4.25E-19	4	11	11	6.53E-01	Artery_Tibial
ALCC	ENSG00000118579.12	MED28	-1.06	-0.01	2.89E-01	0.02	0.23	5.52E-30	28	31	31	6.53E-01	Artery_Tibial
ALCC	ENSG00000275830.1	RP11-403A3.3	-1.06	-0.01	2.90E-01	0.01	0.16	3.15E-20	13	23	23	6.54E-01	Artery_Tibial
ALCC	ENSG00000204950.3	LRRC10B	1.06	0.03	2.90E-01	0.00	0.04	1.20E-05	18	26	26	6.54E-01	Artery_Tibial
ALCC	ENSG00000188000.3	OR7D2	-1.06	0.00	2.90E-01	0.06	0.12	3.83E-16	12	23	23	6.54E-01	Artery_Tibial
ALCC	ENSG00000135763.9	URB2	1.06	0.06	2.90E-01	0.00	0.02	1.15E-03	3	6	6	6.54E-01	Artery_Tibial
ALCC	ENSG00000197498.12	RPF2	1.06	0.07	2.90E-01	0.00	0.09	7.41E-12	3	15	15	6.54E-01	Artery_Tibial
ALCC	ENSG00000162910.18	MRPL55	1.06	0.03	2.90E-01	0.00	0.08	1.41E-10	8	15	15	6.54E-01	Artery_Tibial
ALCC	ENSG00000136854.19	STXBP1	-1.06	-0.06	2.90E-01	0.00	0.02	4.45E-03	1	1	1	6.54E-01	Artery_Tibial
ALCC	ENSG00000005436.13	GCFC2	1.06	0.02	2.91E-01	0.00	0.13	6.18E-16	18	47	47	6.54E-01	Artery_Tibial
ALCC	ENSG00000156218.12	ADAMTSL3	-1.06	-0.01	2.91E-01	0.00	0.08	3.05E-10	21	31	31	6.54E-01	Artery_Tibial
ALCC	ENSG00000167136.6	ENDOG	-1.06	-0.01	2.91E-01	0.01	0.16	4.63E-20	17	27	27	6.55E-01	Artery_Tibial
ALCC	ENSG00000197948.10	FCHSD1	1.06	0.12	2.91E-01	0.00	0.19	4.63E-24	4	12	12	6.55E-01	Artery_Tibial
ALCC	ENSG00000160679.12	CHTOP	-1.05	-0.01	2.92E-01	0.00	0.06	3.21E-08	24	38	38	6.56E-01	Artery_Tibial
ALCC	ENSG00000112619.7	PRPH2	1.05	0.03	2.92E-01	0.00	0.01	2.56E-02	8	15	15	6.56E-01	Artery_Tibial
ALCC	ENSG00000106263.17	EIF3B	-1.05	-0.01	2.92E-01	0.03	0.37	5.58E-53	8	9	9	6.56E-01	Artery_Tibial
ALCC	ENSG00000170092.14	SPDYE5	1.05	0.16	2.92E-01	0.00	0.14	1.47E-17	1	18	18	6.56E-01	Artery_Tibial
ALCC	ENSG00000152527.13	PLEKHH2	-1.05	0.00	2.92E-01	0.06	0.35	2.21E-48	27	46	46	6.57E-01	Artery_Tibial
ALCC	ENSG00000019102.11	VSIG2	1.05	0.06	2.92E-01	0.00	0.03	6.63E-05	1	7	7	6.57E-01	Artery_Tibial
ALCC	ENSG00000147912.12	FBXO10	-1.05	-0.10	2.93E-01	0.00	0.01	1.14E-02	4	12	12	6.57E-01	Artery_Tibial
ALCC	ENSG00000215012.8	C22orf29	-1.05	-0.01	2.93E-01	0.01	0.08	8.12E-10	31	60	60	6.57E-01	Artery_Tibial
ALCC	ENSG00000101213.6	PTK6	-1.05	-0.01	2.93E-01	0.01	0.23	1.02E-29	15	32	32	6.57E-01	Artery_Tibial
ALCC	ENSG00000115353.10	TACR1	-1.05	-0.01	2.93E-01	0.01	0.30	2.26E-40	30	57	57	6.57E-01	Artery_Tibial
ALCC	ENSG00000149781.12	FERMT3	-1.05	-0.03	2.93E-01	0.00	0.02	4.42E-03	12	17	17	6.57E-01	Artery_Tibial
ALCC	ENSG00000236287.7	ZBED5	1.05	0.03	2.93E-01	0.00	0.03	6.10E-05	4	6	6	6.57E-01	Artery_Tibial
ALCC	ENSG00000164610.8	RP9	-1.05	-0.01	2.93E-01	0.01	0.13	6.65E-16	7	19	19	6.57E-01	Artery_Tibial
ALCC	ENSG00000146223.14	RPL7L1	-1.05	-0.01	2.93E-01	0.01	0.27	1.67E-34	6	14	14	6.57E-01	Artery_Tibial
ALCC	ENSG00000144152.12	FBLN7	1.05	0.01	2.93E-01	0.01	0.40	4.99E-59	12	16	16	6.57E-01	Artery_Tibial
ALCC	ENSG00000022840.15	RNF10	1.05	0.07	2.93E-01	0.00	0.02	7.95E-04	4	10	10	6.57E-01	Artery_Tibial
ALCC	ENSG00000167601.11	AXL	1.05	0.01	2.93E-01	0.01	0.14	3.78E-17	19	33	33	6.57E-01	Artery_Tibial
ALCC	ENSG00000163249.11	CCNYL1	-1.05	-0.13	2.94E-01	0.00	0.04	2.92E-05	3	5	5	6.57E-01	Artery_Tibial
ALCC	ENSG00000260123.1	RP11-326A19.4	1.05	0.00	2.94E-01	0.03	0.40	1.41E-58	11	37	37	6.58E-01	Artery_Tibial
ALCC	ENSG00000099290.15	WASHC2A	-1.05	-0.05	2.94E-01	0.00	0.14	6.00E-17	3	10	10	6.58E-01	Artery_Tibial
ALCC	ENSG00000260778.5	RP11-304L19.13	1.05	0.08	2.94E-01	0.00	0.10	5.45E-12	2	9	9	6.58E-01	Artery_Tibial
ALCC	ENSG00000236383.8	LINC00854	1.05	0.01	2.94E-01	0.01	0.08	1.38E-09	25	35	35	6.58E-01	Artery_Tibial
ALCC	ENSG00000157045.8	NTAN1	1.05	0.05	2.94E-01	0.00	0.03	1.29E-04	5	21	21	6.58E-01	Artery_Tibial
ALCC	ENSG00000040199.18	PHLPP2	-1.05	-0.01	2.94E-01	0.01	0.15	5.22E-19	15	18	18	6.58E-01	Artery_Tibial
ALCC	ENSG00000056558.10	TRAF1	1.05	0.01	2.95E-01	0.01	0.10	4.01E-12	15	18	18	6.58E-01	Artery_Tibial
ALCC	ENSG00000180881.19	CAPS2	1.05	0.03	2.95E-01	0.00	0.26	3.70E-33	34	55	55	6.58E-01	Artery_Tibial
ALCC	ENSG00000172379.20	ARNT2	-1.05	-0.01	2.95E-01	0.01	0.24	3.43E-31	32	48	48	6.58E-01	Artery_Tibial
ALCC	ENSG00000138653.9	NDST4	-1.05	-0.01	2.95E-01	0.01	0.04	9.28E-06	7	7	7	6.58E-01	Artery_Tibial
ALCC	ENSG00000063854.12	HAGH	1.05	0.01	2.95E-01	0.02	0.45	2.22E-69	11	17	17	6.58E-01	Artery_Tibial
ALCC	ENSG00000255621.1	RP11-377D9.3	1.05	0.01	2.95E-01	0.02	0.12	3.56E-14	33	62	62	6.58E-01	Artery_Tibial
ALCC	ENSG00000165449.11	SLC16A9	-1.05	-0.02	2.95E-01	0.00	0.05	3.73E-07	9	11	11	6.58E-01	Artery_Tibial
ALCC	ENSG00000120784.15	ZFP30	-1.05	-0.01	2.95E-01	0.00	0.05	1.45E-06	9	14	14	6.59E-01	Artery_Tibial
ALCC	ENSG00000102452.15	NALCN	-1.05	-0.01	2.95E-01	0.02	0.24	7.43E-31	42	78	78	6.59E-01	Artery_Tibial
ALCC	ENSG00000175806.14	MSRA	1.05	0.05	2.95E-01	0.00	0.06	1.71E-07	9	19	19	6.59E-01	Artery_Tibial
ALCC	ENSG00000137441.7	FGFBP2	-1.05	-0.05	2.96E-01	0.00	0.04	7.46E-06	20	27	27	6.59E-01	Artery_Tibial
ALCC	ENSG00000172167.7	MTBP	1.05	0.26	2.96E-01	0.00	0.06	7.27E-08	2	7	7	6.59E-01	Artery_Tibial
ALCC	ENSG00000105650.21	PDE4C	1.05	0.01	2.96E-01	0.01	0.06	3.78E-08	12	17	17	6.59E-01	Artery_Tibial
ALCC	ENSG00000196335.12	STK31	-1.05	-0.11	2.96E-01	0.00	0.06	4.60E-08	2	10	10	6.59E-01	Artery_Tibial
ALCC	ENSG00000125505.16	MBOAT7	1.05	0.06	2.96E-01	0.00	0.03	6.35E-05	14	44	44	6.59E-01	Artery_Tibial
ALCC	ENSG00000134259.3	NGF	1.04	0.02	2.96E-01	0.00	0.03	5.44E-04	23	30	30	6.59E-01	Artery_Tibial
ALCC	ENSG00000115053.15	NCL	1.04	0.03	2.96E-01	0.00	0.03	1.89E-04	14	26	26	6.59E-01	Artery_Tibial
ALCC	ENSG00000180953.11	ST20	1.04	0.00	2.96E-01	0.04	0.35	2.35E-48	17	40	40	6.59E-01	Artery_Tibial
ALCC	ENSG00000182853.11	VMO1	1.04	1.97	2.97E-01	0.00	0.05	5.29E-07	1	7	7	6.59E-01	Artery_Tibial
ALCC	ENSG00000108523.15	RNF167	-1.04	-0.06	2.97E-01	0.00	0.07	1.97E-09	1	26	26	6.59E-01	Artery_Tibial
ALCC	ENSG00000138399.17	FASTKD1	1.04	0.01	2.97E-01	0.01	0.10	8.21E-13	8	9	9	6.59E-01	Artery_Tibial
ALCC	ENSG00000165555.9	NOXRED1	1.04	0.00	2.97E-01	0.04	0.12	2.21E-15	21	30	30	6.60E-01	Artery_Tibial
ALCC	ENSG00000124370.10	MCEE	-1.04	-0.10	2.97E-01	0.00	0.03	6.46E-04	5	24	24	6.60E-01	Artery_Tibial
ALCC	ENSG00000131844.15	MCCC2	1.04	0.07	2.98E-01	0.00	0.07	1.93E-09	2	15	15	6.61E-01	Artery_Tibial
ALCC	ENSG00000188313.12	PLSCR1	1.04	0.02	2.98E-01	0.00	0.04	9.59E-06	48	57	57	6.61E-01	Artery_Tibial
ALCC	ENSG00000185920.15	PTCH1	-1.04	-0.04	2.98E-01	0.00	0.02	3.09E-03	9	18	18	6.61E-01	Artery_Tibial
ALCC	ENSG00000125834.12	STK35	1.04	0.02	2.98E-01	0.00	0.06	1.16E-07	16	26	26	6.61E-01	Artery_Tibial
ALCC	ENSG00000171843.15	MLLT3	1.04	0.02	2.98E-01	0.00	0.04	1.12E-05	10	38	38	6.62E-01	Artery_Tibial
ALCC	ENSG00000189180.15	ZNF33A	1.04	0.07	2.98E-01	0.00	0.05	2.14E-06	25	39	39	6.62E-01	Artery_Tibial
ALCC	ENSG00000197323.11	TRIM33	-1.04	-0.06	2.98E-01	0.00	0.03	1.92E-04	15	32	32	6.62E-01	Artery_Tibial
ALCC	ENSG00000167311.13	ART5	-1.04	-0.02	2.99E-01	0.00	0.15	6.86E-19	22	54	54	6.62E-01	Artery_Tibial
ALCC	ENSG00000176293.19	ZNF135	1.04	0.02	2.99E-01	0.00	0.10	1.05E-12	3	11	11	6.63E-01	Artery_Tibial
ALCC	ENSG00000204524.6	ZNF805	1.04	0.05	3.00E-01	0.00	0.01	2.78E-02	4	16	16	6.64E-01	Artery_Tibial
ALCC	ENSG00000163565.18	IFI16	-1.04	-0.03	3.00E-01	0.00	0.06	1.02E-07	29	81	81	6.64E-01	Artery_Tibial
ALCC	ENSG00000120322.3	PCDHB8	1.04	0.01	3.00E-01	0.01	0.28	2.30E-37	22	34	34	6.64E-01	Artery_Tibial
ALCC	ENSG00000111886.10	GABRR2	1.04	0.03	3.00E-01	0.00	0.07	3.21E-09	14	19	19	6.64E-01	Artery_Tibial
ALCC	ENSG00000205307.11	SAP25	-1.04	0.00	3.00E-01	0.04	0.33	7.40E-44	17	20	20	6.64E-01	Artery_Tibial
ALCC	ENSG00000182931.9	WFDC10B	1.04	0.00	3.00E-01	0.05	0.14	7.93E-18	20	25	25	6.64E-01	Artery_Tibial
ALCC	ENSG00000106992.17	AK1	-1.04	-0.01	3.00E-01	0.01	0.04	9.06E-06	11	23	23	6.64E-01	Artery_Tibial
ALCC	ENSG00000243725.6	TTC4	-1.04	-0.01	3.00E-01	0.01	0.08	2.33E-10	25	26	26	6.64E-01	Artery_Tibial
ALCC	ENSG00000196776.14	CD47	1.04	0.01	3.01E-01	0.01	0.24	2.57E-31	41	73	73	6.65E-01	Artery_Tibial
ALCC	ENSG00000100422.13	CERK	-1.03	-0.02	3.01E-01	0.00	0.10	8.47E-13	7	12	12	6.65E-01	Artery_Tibial
ALCC	ENSG00000165379.13	LRFN5	-1.03	-0.01	3.01E-01	0.02	0.08	1.20E-10	10	19	19	6.65E-01	Artery_Tibial
ALCC	ENSG00000165868.13	HSPA12A	1.03	0.02	3.01E-01	0.00	0.05	1.03E-06	13	31	31	6.65E-01	Artery_Tibial
ALCC	ENSG00000068745.14	IP6K2	1.03	0.01	3.01E-01	0.01	0.12	4.97E-15	14	30	30	6.66E-01	Artery_Tibial
ALCC	ENSG00000158457.5	TSPAN33	1.03	0.01	3.02E-01	0.00	0.05	4.45E-07	11	19	19	6.66E-01	Artery_Tibial
ALCC	ENSG00000189298.13	ZKSCAN3	1.03	0.01	3.02E-01	0.01	0.07	2.15E-08	18	34	34	6.66E-01	Artery_Tibial
ALCC	ENSG00000272455.1	RP4-758J18.13	-1.03	-0.11	3.02E-01	0.00	0.05	5.08E-07	3	9	9	6.66E-01	Artery_Tibial
ALCC	ENSG00000141337.12	ARSG	-1.03	0.00	3.03E-01	0.05	0.29	6.87E-39	8	20	20	6.67E-01	Artery_Tibial
ALCC	ENSG00000161888.11	SPC24	1.03	0.01	3.03E-01	0.01	0.09	1.07E-10	9	13	13	6.67E-01	Artery_Tibial
ALCC	ENSG00000223695.1	RP4-633O19__A.1	1.03	0.01	3.03E-01	0.01	0.03	5.66E-04	23	35	35	6.68E-01	Artery_Tibial
ALCC	ENSG00000112667.12	DNPH1	1.03	0.03	3.03E-01	0.00	0.01	2.09E-02	12	21	21	6.68E-01	Artery_Tibial
ALCC	ENSG00000152580.8	IGSF10	-1.03	-0.01	3.03E-01	0.00	0.04	1.88E-05	27	68	68	6.68E-01	Artery_Tibial
ALCC	ENSG00000116353.15	MECR	1.03	0.02	3.04E-01	0.00	0.06	1.51E-07	29	46	46	6.69E-01	Artery_Tibial
ALCC	ENSG00000085978.21	ATG16L1	1.03	0.06	3.04E-01	0.00	0.03	5.87E-05	4	16	16	6.69E-01	Artery_Tibial
ALCC	ENSG00000145241.10	CENPC	1.03	0.01	3.04E-01	0.00	0.13	8.42E-16	17	46	46	6.69E-01	Artery_Tibial
ALCC	ENSG00000108468.14	CBX1	-1.03	-0.01	3.04E-01	0.01	0.10	1.63E-12	25	31	31	6.69E-01	Artery_Tibial
ALCC	ENSG00000136999.4	NOV	-1.03	-0.02	3.04E-01	0.00	0.06	2.78E-08	37	38	38	6.69E-01	Artery_Tibial
ALCC	ENSG00000170290.3	SLN	-1.03	-0.02	3.04E-01	0.00	0.01	2.62E-02	10	34	34	6.69E-01	Artery_Tibial
ALCC	ENSG00000070961.15	ATP2B1	1.03	0.01	3.04E-01	0.01	0.11	4.85E-14	19	41	41	6.69E-01	Artery_Tibial
ALCC	ENSG00000260613.1	RP3-522J7.6	1.03	0.00	3.04E-01	0.04	0.11	3.67E-14	19	38	38	6.69E-01	Artery_Tibial
ALCC	ENSG00000230733.2	AC092171.4	1.03	0.02	3.04E-01	0.00	0.03	1.26E-04	6	6	6	6.69E-01	Artery_Tibial
ALCC	ENSG00000026559.13	KCNG1	1.03	0.14	3.04E-01	0.00	0.04	2.19E-05	3	16	16	6.69E-01	Artery_Tibial
ALCC	ENSG00000166135.13	HIF1AN	-1.03	-0.02	3.04E-01	0.00	0.12	4.23E-15	55	85	85	6.69E-01	Artery_Tibial
ALCC	ENSG00000106692.13	FKTN	1.03	0.04	3.05E-01	0.00	0.03	3.84E-04	4	10	10	6.69E-01	Artery_Tibial
ALCC	ENSG00000270093.1	AP000473.8	1.03	0.36	3.05E-01	0.00	0.08	1.57E-09	1	10	10	6.69E-01	Artery_Tibial
ALCC	ENSG00000197928.10	ZNF677	1.03	0.79	3.05E-01	0.00	0.05	9.47E-07	1	18	18	6.69E-01	Artery_Tibial
ALCC	ENSG00000116514.16	RNF19B	-1.03	-0.13	3.05E-01	0.00	0.02	4.33E-03	1	4	4	6.70E-01	Artery_Tibial
ALCC	ENSG00000176788.8	BASP1	1.02	0.02	3.05E-01	0.00	0.02	6.31E-03	14	35	35	6.70E-01	Artery_Tibial
ALCC	ENSG00000182253.14	SYNM	1.02	0.02	3.05E-01	0.00	0.12	2.19E-14	15	32	32	6.70E-01	Artery_Tibial
ALCC	ENSG00000080166.15	DCT	-1.02	-0.01	3.05E-01	0.01	0.16	2.85E-20	16	27	27	6.70E-01	Artery_Tibial
ALCC	ENSG00000272334.1	RP11-129K12.1	1.02	0.02	3.06E-01	0.00	0.04	2.02E-05	1	1	1	6.70E-01	Artery_Tibial
ALCC	ENSG00000167863.11	ATP5H	1.02	0.01	3.06E-01	0.00	0.12	6.49E-15	11	16	16	6.70E-01	Artery_Tibial
ALCC	ENSG00000117862.11	TXNDC12	-1.02	-0.08	3.06E-01	0.00	0.03	6.38E-05	1	7	7	6.70E-01	Artery_Tibial
ALCC	ENSG00000167384.10	ZNF180	1.02	0.03	3.06E-01	0.00	0.01	1.04E-02	8	23	23	6.70E-01	Artery_Tibial
ALCC	ENSG00000197181.11	PIWIL2	-1.02	-0.07	3.06E-01	0.00	0.38	7.30E-54	7	25	25	6.70E-01	Artery_Tibial
ALCC	ENSG00000160957.12	RECQL4	1.02	0.02	3.06E-01	0.00	0.03	2.28E-04	5	15	15	6.70E-01	Artery_Tibial
ALCC	ENSG00000225663.7	MCRIP1	-1.02	-0.04	3.06E-01	0.00	0.02	1.37E-03	5	6	6	6.70E-01	Artery_Tibial
ALCC	ENSG00000100228.12	RAB36	1.02	0.01	3.06E-01	0.00	0.08	1.37E-10	19	41	41	6.70E-01	Artery_Tibial
ALCC	ENSG00000188295.14	ZNF669	-1.02	-0.01	3.07E-01	0.03	0.14	1.19E-17	28	50	50	6.71E-01	Artery_Tibial
ALCC	ENSG00000119326.14	CTNNAL1	1.02	0.01	3.07E-01	0.02	0.38	2.72E-53	12	39	39	6.71E-01	Artery_Tibial
ALCC	ENSG00000127990.15	SGCE	-1.02	-0.01	3.07E-01	0.00	0.02	2.92E-03	16	28	28	6.71E-01	Artery_Tibial
ALCC	ENSG00000101160.13	CTSZ	-1.02	-0.05	3.07E-01	0.00	0.02	3.43E-03	11	43	43	6.71E-01	Artery_Tibial
ALCC	ENSG00000164045.11	CDC25A	1.02	0.00	3.07E-01	0.16	0.33	1.93E-44	16	24	24	6.71E-01	Artery_Tibial
ALCC	ENSG00000158717.10	RNF166	1.02	0.01	3.07E-01	0.03	0.28	5.65E-38	12	35	35	6.71E-01	Artery_Tibial
ALCC	ENSG00000099250.17	NRP1	1.02	0.02	3.07E-01	0.00	0.09	1.68E-11	36	78	78	6.71E-01	Artery_Tibial
ALCC	ENSG00000245522.2	RP11-540A21.2	-1.02	-0.03	3.07E-01	0.00	0.01	1.54E-02	2	12	12	6.71E-01	Artery_Tibial
ALCC	ENSG00000137364.4	TPMT	1.02	0.01	3.08E-01	0.02	0.17	7.64E-21	15	39	39	6.72E-01	Artery_Tibial
ALCC	ENSG00000110700.6	RPS13	-1.02	-0.02	3.08E-01	0.00	0.09	4.08E-11	18	29	29	6.72E-01	Artery_Tibial
ALCC	ENSG00000112599.8	GUCA1B	-1.02	-0.05	3.08E-01	0.00	0.04	8.98E-06	18	27	27	6.72E-01	Artery_Tibial
ALCC	ENSG00000067066.16	SP100	-1.02	-0.03	3.08E-01	0.00	0.05	6.69E-07	9	17	17	6.72E-01	Artery_Tibial
ALCC	ENSG00000171497.4	PPID	1.02	0.01	3.08E-01	0.01	0.09	1.22E-11	23	24	24	6.72E-01	Artery_Tibial
ALCC	ENSG00000178917.15	ZNF852	-1.02	-0.02	3.08E-01	0.00	0.02	3.99E-03	16	38	38	6.72E-01	Artery_Tibial
ALCC	ENSG00000172901.19	LVRN	-1.02	-0.02	3.08E-01	0.00	0.03	6.07E-05	10	13	13	6.72E-01	Artery_Tibial
ALCC	ENSG00000272732.1	RP5-1159O4.2	-1.02	-0.03	3.08E-01	0.00	0.21	2.58E-27	20	67	67	6.72E-01	Artery_Tibial
ALCC	ENSG00000118939.17	UCHL3	1.02	0.04	3.08E-01	0.00	0.31	4.94E-42	19	74	74	6.72E-01	Artery_Tibial
ALCC	ENSG00000253658.5	LINC01592	-1.02	0.00	3.09E-01	0.03	0.20	1.88E-24	8	9	9	6.72E-01	Artery_Tibial
ALCC	ENSG00000248746.5	ACTN3	1.02	0.01	3.09E-01	0.03	0.18	4.85E-22	16	23	23	6.72E-01	Artery_Tibial
ALCC	ENSG00000111834.12	RSPH4A	-1.02	-0.01	3.09E-01	0.01	0.11	3.85E-14	11	17	17	6.72E-01	Artery_Tibial
ALCC	ENSG00000132640.14	BTBD3	1.02	0.01	3.09E-01	0.00	0.14	8.44E-17	29	79	79	6.72E-01	Artery_Tibial
ALCC	ENSG00000141562.17	NARF	1.02	0.01	3.09E-01	0.01	0.27	2.08E-34	26	43	43	6.72E-01	Artery_Tibial
ALCC	ENSG00000106013.14	ANKRD7	1.02	0.01	3.09E-01	0.01	0.06	2.26E-07	39	53	53	6.73E-01	Artery_Tibial
ALCC	ENSG00000197361.7	FBXL22	1.02	0.02	3.10E-01	0.00	0.12	2.30E-15	19	34	34	6.73E-01	Artery_Tibial
ALCC	ENSG00000136872.17	ALDOB	1.02	0.13	3.10E-01	0.00	0.07	6.93E-09	2	11	11	6.73E-01	Artery_Tibial
ALCC	ENSG00000123892.11	RAB38	1.02	0.01	3.10E-01	0.01	0.10	2.26E-12	23	38	38	6.73E-01	Artery_Tibial
ALCC	ENSG00000235162.8	C12orf75	-1.02	-0.02	3.10E-01	0.00	0.44	4.18E-66	4	11	11	6.73E-01	Artery_Tibial
ALCC	ENSG00000139354.10	GAS2L3	1.02	0.02	3.10E-01	0.00	0.02	8.56E-04	6	7	7	6.73E-01	Artery_Tibial
ALCC	ENSG00000269190.5	FBXO17	-1.01	-0.01	3.10E-01	0.02	0.24	1.53E-30	27	41	41	6.74E-01	Artery_Tibial
ALCC	ENSG00000126267.8	COX6B1	1.01	0.02	3.10E-01	0.00	0.20	1.30E-25	8	14	14	6.74E-01	Artery_Tibial
ALCC	ENSG00000170632.13	ARMC10	-1.01	-0.02	3.10E-01	0.00	0.11	1.82E-13	10	18	18	6.74E-01	Artery_Tibial
ALCC	ENSG00000067191.15	CACNB1	-1.01	-0.02	3.11E-01	0.00	0.01	9.22E-03	11	22	22	6.74E-01	Artery_Tibial
ALCC	ENSG00000112782.15	CLIC5	-1.01	-0.04	3.11E-01	0.00	0.05	3.32E-07	9	35	35	6.74E-01	Artery_Tibial
ALCC	ENSG00000120539.14	MASTL	1.01	0.00	3.11E-01	0.11	0.48	2.35E-75	22	25	25	6.74E-01	Artery_Tibial
ALCC	ENSG00000105726.16	ATP13A1	1.01	0.01	3.11E-01	0.00	0.10	2.69E-13	13	31	31	6.75E-01	Artery_Tibial
ALCC	ENSG00000170270.4	GON7	1.01	0.02	3.11E-01	0.00	0.05	3.52E-06	7	14	14	6.75E-01	Artery_Tibial
ALCC	ENSG00000107745.17	MICU1	-1.01	-0.05	3.12E-01	0.00	0.05	1.09E-06	1	4	4	6.75E-01	Artery_Tibial
ALCC	ENSG00000162869.15	PPP1R21	1.01	0.03	3.12E-01	0.00	0.14	4.26E-18	15	22	22	6.75E-01	Artery_Tibial
ALCC	ENSG00000088833.17	NSFL1C	-1.01	-0.02	3.12E-01	0.00	0.21	2.27E-26	26	60	60	6.75E-01	Artery_Tibial
ALCC	ENSG00000112357.12	PEX7	1.01	0.01	3.12E-01	0.02	0.13	3.50E-16	15	29	29	6.75E-01	Artery_Tibial
ALCC	ENSG00000176148.15	TCP11L1	1.01	0.00	3.12E-01	0.03	0.43	3.46E-63	17	32	32	6.75E-01	Artery_Tibial
ALCC	ENSG00000276791.1	CTD-2270P14.5	-1.01	0.00	3.12E-01	0.03	0.42	7.58E-62	7	24	24	6.75E-01	Artery_Tibial
ALCC	ENSG00000124019.9	FAM124B	1.01	0.02	3.12E-01	0.00	0.03	3.12E-04	23	51	51	6.75E-01	Artery_Tibial
ALCC	ENSG00000143727.15	ACP1	1.01	0.01	3.12E-01	0.00	0.11	9.91E-14	8	18	18	6.75E-01	Artery_Tibial
ALCC	ENSG00000147647.12	DPYS	1.01	0.02	3.12E-01	0.00	0.01	1.28E-02	8	37	37	6.75E-01	Artery_Tibial
ALCC	ENSG00000196616.13	ADH1B	-1.01	-0.05	3.12E-01	0.00	0.06	2.35E-07	16	28	28	6.75E-01	Artery_Tibial
ALCC	ENSG00000164778.4	EN2	-1.01	-0.16	3.12E-01	0.00	0.02	6.41E-03	1	13	13	6.75E-01	Artery_Tibial
ALCC	ENSG00000166197.16	NOLC1	-1.01	-0.02	3.13E-01	0.00	0.05	1.08E-06	21	44	44	6.76E-01	Artery_Tibial
ALCC	ENSG00000140995.16	DEF8	-1.01	-0.01	3.13E-01	0.01	0.19	5.71E-24	23	58	58	6.76E-01	Artery_Tibial
ALCC	ENSG00000169251.12	NMD3	-1.01	-0.02	3.13E-01	0.00	0.05	8.25E-07	16	29	29	6.76E-01	Artery_Tibial
ALCC	ENSG00000078967.12	UBE2D4	1.01	0.03	3.13E-01	0.00	0.01	1.97E-02	14	15	15	6.76E-01	Artery_Tibial
ALCC	ENSG00000157107.13	FCHO2	-1.01	-0.04	3.13E-01	0.00	0.09	4.99E-11	19	30	30	6.76E-01	Artery_Tibial
ALCC	ENSG00000136213.9	CHST12	-1.01	-0.02	3.14E-01	0.00	0.07	3.35E-09	8	21	21	6.76E-01	Artery_Tibial
ALCC	ENSG00000110079.16	MS4A4A	1.01	0.10	3.14E-01	0.00	0.02	2.84E-03	1	6	6	6.76E-01	Artery_Tibial
ALCC	ENSG00000128185.9	DGCR6L	-1.01	-0.19	3.14E-01	0.00	0.33	6.97E-45	2	7	7	6.76E-01	Artery_Tibial
ALCC	ENSG00000231246.1	RP5-965F6.2	1.01	0.02	3.14E-01	0.00	0.07	4.28E-09	22	57	57	6.76E-01	Artery_Tibial
ALCC	ENSG00000150527.16	CTAGE5	1.01	0.02	3.14E-01	0.00	0.02	9.30E-04	15	31	31	6.77E-01	Artery_Tibial
ALCC	ENSG00000258819.1	RP11-7F17.3	-1.01	-0.01	3.14E-01	0.00	0.04	3.38E-05	12	42	42	6.77E-01	Artery_Tibial
ALCC	ENSG00000111666.10	CHPT1	-1.01	0.00	3.14E-01	0.07	0.51	1.28E-82	38	70	70	6.77E-01	Artery_Tibial
ALCC	ENSG00000226383.6	LINC01876	-1.01	-0.01	3.14E-01	0.02	0.18	5.35E-22	34	65	65	6.77E-01	Artery_Tibial
ALCC	ENSG00000273136.6	NBPF26	-1.01	-0.02	3.14E-01	0.00	0.60	1.01E-107	9	38	38	6.77E-01	Artery_Tibial
ALCC	ENSG00000185792.9	NLRP9	1.01	0.02	3.15E-01	0.00	0.05	8.89E-07	7	19	19	6.77E-01	Artery_Tibial
ALCC	ENSG00000059769.19	DNAJC25	-1.01	-0.01	3.15E-01	0.01	0.08	8.77E-10	23	46	46	6.77E-01	Artery_Tibial
ALCC	ENSG00000140527.14	WDR93	-1.01	-0.08	3.15E-01	0.00	0.01	1.57E-02	1	6	6	6.77E-01	Artery_Tibial
ALCC	ENSG00000176994.10	SMCR8	1.01	0.02	3.15E-01	0.00	0.02	2.32E-03	6	10	10	6.77E-01	Artery_Tibial
ALCC	ENSG00000169710.8	FASN	1.00	0.02	3.15E-01	0.00	0.05	4.21E-07	3	4	4	6.78E-01	Artery_Tibial
ALCC	ENSG00000121753.12	ADGRB2	1.00	0.03	3.16E-01	0.00	0.01	2.92E-02	3	8	8	6.78E-01	Artery_Tibial
ALCC	ENSG00000227888.4	FAM66A	1.00	0.01	3.16E-01	0.02	0.28	2.29E-37	14	37	37	6.79E-01	Artery_Tibial
ALCC	ENSG00000166359.10	WDR88	-1.00	-0.01	3.16E-01	0.01	0.03	5.93E-05	15	27	27	6.79E-01	Artery_Tibial
ALCC	ENSG00000008517.16	IL32	1.00	0.01	3.16E-01	0.01	0.16	8.93E-21	4	14	14	6.79E-01	Artery_Tibial
ALCC	ENSG00000022567.9	SLC45A4	-1.00	-0.02	3.16E-01	0.00	0.11	2.68E-13	10	35	35	6.79E-01	Artery_Tibial
ALCC	ENSG00000135686.12	KLHL36	-1.00	-0.01	3.17E-01	0.01	0.28	6.46E-36	20	32	32	6.79E-01	Artery_Tibial
ALCC	ENSG00000157734.13	SNX22	1.00	0.32	3.17E-01	0.00	0.04	1.17E-05	3	13	13	6.79E-01	Artery_Tibial
ALCC	ENSG00000105875.13	WDR91	1.00	0.02	3.17E-01	0.00	0.03	2.58E-04	28	48	48	6.79E-01	Artery_Tibial
ALCC	ENSG00000120798.16	NR2C1	-1.00	-0.04	3.17E-01	0.00	0.01	1.53E-02	21	41	41	6.79E-01	Artery_Tibial
ALCC	ENSG00000187866.8	FAM122A	-1.00	-0.01	3.17E-01	0.01	0.14	3.50E-17	15	23	23	6.80E-01	Artery_Tibial
ALCC	ENSG00000213760.10	ATP6V1G2	-1.00	0.00	3.17E-01	0.06	0.29	1.12E-38	27	33	33	6.80E-01	Artery_Tibial
ALCC	ENSG00000173221.13	GLRX	-1.00	-0.47	3.18E-01	0.00	0.14	6.28E-17	1	9	9	6.81E-01	Artery_Tibial
ALCC	ENSG00000076351.12	SLC46A1	-1.00	-0.05	3.18E-01	0.00	0.01	1.48E-02	10	19	19	6.81E-01	Artery_Tibial
ALCC	ENSG00000163382.11	NAXE	-1.00	-0.03	3.18E-01	0.00	0.14	2.41E-17	4	15	15	6.81E-01	Artery_Tibial
ALCC	ENSG00000108861.8	DUSP3	-1.00	-0.07	3.18E-01	0.00	0.04	4.44E-06	9	24	24	6.81E-01	Artery_Tibial
ALCC	ENSG00000164609.9	SLU7	1.00	0.04	3.18E-01	0.00	0.09	5.89E-11	8	22	22	6.81E-01	Artery_Tibial
ALCC	ENSG00000269713.7	NBPF9	1.00	0.05	3.18E-01	0.00	0.49	2.57E-77	2	36	36	6.82E-01	Artery_Tibial
ALCC	ENSG00000125648.14	SLC25A23	-1.00	-0.02	3.18E-01	0.00	0.12	2.86E-15	9	20	20	6.82E-01	Artery_Tibial
ALCC	ENSG00000129625.12	REEP5	-1.00	-0.26	3.19E-01	0.00	0.07	1.51E-08	3	19	19	6.83E-01	Artery_Tibial
ALCC	ENSG00000088930.7	XRN2	1.00	0.05	3.19E-01	0.00	0.02	1.31E-03	12	15	15	6.83E-01	Artery_Tibial
ALCC	ENSG00000012779.10	ALOX5	-1.00	-0.03	3.19E-01	0.00	0.09	4.90E-11	13	29	29	6.83E-01	Artery_Tibial
ALCC	ENSG00000244953.1	RP11-613D13.8	-1.00	-0.01	3.20E-01	0.02	0.10	4.90E-13	14	18	18	6.83E-01	Artery_Tibial
ALCC	ENSG00000185149.5	NPY2R	-1.00	-0.05	3.20E-01	0.00	0.06	5.47E-08	2	18	18	6.83E-01	Artery_Tibial
ALCC	ENSG00000174898.15	CATSPERD	0.99	0.02	3.20E-01	0.00	0.04	4.41E-05	11	23	23	6.83E-01	Artery_Tibial
ALCC	ENSG00000125875.13	TBC1D20	-0.99	-0.06	3.20E-01	0.00	0.03	1.51E-04	5	33	33	6.83E-01	Artery_Tibial
ALCC	ENSG00000272720.1	CTA-228A9.3	0.99	0.13	3.20E-01	0.00	0.05	2.23E-06	1	9	9	6.84E-01	Artery_Tibial
ALCC	ENSG00000241058.3	NSUN6	0.99	0.47	3.20E-01	0.00	0.19	7.61E-24	4	23	23	6.84E-01	Artery_Tibial
ALCC	ENSG00000187583.10	PLEKHN1	-0.99	-0.02	3.21E-01	0.00	0.08	1.41E-10	2	4	4	6.84E-01	Artery_Tibial
ALCC	ENSG00000274317.1	RP11-93G5.1	0.99	0.01	3.21E-01	0.01	0.02	2.47E-03	22	30	30	6.84E-01	Artery_Tibial
ALCC	ENSG00000241370.5	RPP21	0.99	0.01	3.21E-01	0.00	0.08	3.63E-10	41	51	51	6.84E-01	Artery_Tibial
ALCC	ENSG00000167207.11	NOD2	-0.99	-0.02	3.21E-01	0.00	0.02	5.03E-03	13	37	37	6.84E-01	Artery_Tibial
ALCC	ENSG00000254901.7	BORCS8	-0.99	-0.04	3.21E-01	0.00	0.04	7.41E-06	8	17	17	6.84E-01	Artery_Tibial
ALCC	ENSG00000244509.3	APOBEC3C	-0.99	-0.40	3.21E-01	0.00	0.18	7.88E-23	2	11	11	6.84E-01	Artery_Tibial
ALCC	ENSG00000161544.9	CYGB	-0.99	-0.03	3.21E-01	0.00	0.02	3.12E-03	8	11	11	6.84E-01	Artery_Tibial
ALCC	ENSG00000182107.6	TMEM30B	-0.99	-0.02	3.21E-01	0.00	0.10	7.49E-13	13	29	29	6.84E-01	Artery_Tibial
ALCC	ENSG00000155970.11	MICU3	-0.99	-0.13	3.21E-01	0.00	0.07	1.06E-08	9	21	21	6.84E-01	Artery_Tibial
ALCC	ENSG00000198740.8	ZNF652	0.99	0.03	3.21E-01	0.00	0.06	1.82E-07	6	18	18	6.84E-01	Artery_Tibial
ALCC	ENSG00000150977.10	RILPL2	0.99	0.01	3.21E-01	0.00	0.04	7.18E-06	36	66	66	6.84E-01	Artery_Tibial
ALCC	ENSG00000197959.13	DNM3	0.99	0.01	3.22E-01	0.01	0.10	6.03E-12	18	22	22	6.84E-01	Artery_Tibial
ALCC	ENSG00000134291.11	TMEM106C	-0.99	-0.08	3.22E-01	0.00	0.11	1.10E-13	13	38	38	6.84E-01	Artery_Tibial
ALCC	ENSG00000137815.14	RTF1	0.99	0.05	3.22E-01	0.00	0.01	2.47E-02	2	6	6	6.84E-01	Artery_Tibial
ALCC	ENSG00000243156.7	MICAL3	-0.99	-0.20	3.22E-01	0.00	0.02	1.08E-03	2	9	9	6.84E-01	Artery_Tibial
ALCC	ENSG00000186446.11	ZNF501	0.99	0.05	3.22E-01	0.00	0.08	3.79E-10	9	25	25	6.84E-01	Artery_Tibial
ALCC	ENSG00000178467.17	P4HTM	-0.99	-0.01	3.22E-01	0.00	0.05	7.89E-07	39	43	43	6.85E-01	Artery_Tibial
ALCC	ENSG00000181555.20	SETD2	-0.99	-0.04	3.23E-01	0.00	0.02	1.24E-03	19	23	23	6.85E-01	Artery_Tibial
ALCC	ENSG00000142621.19	FHAD1	-0.99	-0.02	3.23E-01	0.00	0.04	1.93E-05	5	10	10	6.85E-01	Artery_Tibial
ALCC	ENSG00000189171.14	S100A13	-0.99	-0.03	3.23E-01	0.00	0.09	3.59E-11	13	23	23	6.85E-01	Artery_Tibial
ALCC	ENSG00000234350.4	AC007405.4	0.99	0.01	3.23E-01	0.01	0.11	3.89E-13	22	42	42	6.85E-01	Artery_Tibial
ALCC	ENSG00000267313.7	KC6	0.99	0.01	3.23E-01	0.01	0.03	2.27E-04	21	36	36	6.85E-01	Artery_Tibial
ALCC	ENSG00000100336.17	APOL4	0.99	0.00	3.23E-01	0.06	0.49	1.28E-77	20	38	38	6.85E-01	Artery_Tibial
ALCC	ENSG00000134138.19	MEIS2	-0.99	-0.01	3.23E-01	0.01	0.04	5.39E-06	23	48	48	6.85E-01	Artery_Tibial
ALCC	ENSG00000137656.11	BUD13	-0.99	-0.07	3.23E-01	0.00	0.01	1.22E-02	4	12	12	6.85E-01	Artery_Tibial
ALCC	ENSG00000259548.1	RP11-38G5.2	-0.99	0.00	3.23E-01	0.12	0.30	1.12E-40	13	14	14	6.85E-01	Artery_Tibial
ALCC	ENSG00000158715.5	SLC45A3	0.99	0.01	3.23E-01	0.01	0.08	5.73E-10	18	36	36	6.85E-01	Artery_Tibial
ALCC	ENSG00000130363.11	RSPH3	0.99	0.00	3.23E-01	0.04	0.28	5.55E-37	49	51	51	6.85E-01	Artery_Tibial
ALCC	ENSG00000119723.16	COQ6	-0.99	-0.01	3.23E-01	0.02	0.18	1.05E-21	26	49	49	6.85E-01	Artery_Tibial
ALCC	ENSG00000215912.12	TTC34	-0.99	-0.01	3.24E-01	0.00	0.08	1.56E-09	17	26	26	6.85E-01	Artery_Tibial
ALCC	ENSG00000065802.11	ASB1	0.99	0.01	3.24E-01	0.01	0.18	1.48E-22	38	61	61	6.85E-01	Artery_Tibial
ALCC	ENSG00000260484.1	RP11-1081M5.2	0.99	0.02	3.24E-01	0.00	0.24	3.40E-32	21	31	31	6.86E-01	Artery_Tibial
ALCC	ENSG00000160161.9	CILP2	-0.99	-0.02	3.24E-01	0.00	0.06	1.03E-08	8	9	9	6.86E-01	Artery_Tibial
ALCC	ENSG00000267534.2	S1PR2	0.99	0.03	3.24E-01	0.00	0.04	4.60E-06	5	10	10	6.86E-01	Artery_Tibial
ALCC	ENSG00000236611.1	AP000343.2	0.98	0.00	3.25E-01	0.06	0.18	8.17E-23	17	48	48	6.87E-01	Artery_Tibial
ALCC	ENSG00000152583.12	SPARCL1	-0.98	-0.01	3.25E-01	0.02	0.21	1.50E-26	23	32	32	6.87E-01	Artery_Tibial
ALCC	ENSG00000168393.12	DTYMK	-0.98	-0.06	3.25E-01	0.00	0.12	8.81E-15	3	18	18	6.88E-01	Artery_Tibial
ALCC	ENSG00000100731.15	PCNX1	0.98	0.01	3.25E-01	0.01	0.45	2.39E-69	10	37	37	6.88E-01	Artery_Tibial
ALCC	ENSG00000184492.6	FOXD4L1	0.98	0.26	3.26E-01	0.00	0.01	2.69E-02	1	8	8	6.88E-01	Artery_Tibial
ALCC	ENSG00000271811.1	RP1-79C4.4	-0.98	-0.01	3.26E-01	0.01	0.22	7.60E-28	5	18	18	6.88E-01	Artery_Tibial
ALCC	ENSG00000157181.15	C1orf27	-0.98	-0.01	3.26E-01	0.01	0.06	1.18E-07	32	54	54	6.88E-01	Artery_Tibial
ALCC	ENSG00000211445.11	GPX3	-0.98	-0.10	3.26E-01	0.00	0.09	7.55E-11	2	5	5	6.88E-01	Artery_Tibial
ALCC	ENSG00000168487.17	BMP1	0.98	0.01	3.26E-01	0.01	0.16	5.31E-20	6	12	12	6.88E-01	Artery_Tibial
ALCC	ENSG00000178752.15	ERFE	-0.98	0.00	3.26E-01	0.03	0.20	1.10E-24	15	21	21	6.88E-01	Artery_Tibial
ALCC	ENSG00000066933.15	MYO9A	0.98	0.02	3.26E-01	0.00	0.04	2.13E-05	22	53	53	6.88E-01	Artery_Tibial
ALCC	ENSG00000169683.7	LRRC45	-0.98	-0.01	3.26E-01	0.01	0.19	4.17E-24	4	9	9	6.88E-01	Artery_Tibial
ALCC	ENSG00000144810.15	COL8A1	0.98	0.09	3.26E-01	0.00	0.03	5.16E-04	12	14	14	6.88E-01	Artery_Tibial
ALCC	ENSG00000171631.14	P2RY6	0.98	0.03	3.26E-01	0.00	0.04	1.11E-05	10	22	22	6.88E-01	Artery_Tibial
ALCC	ENSG00000023909.9	GCLM	0.98	0.20	3.26E-01	0.00	0.03	5.15E-04	2	5	5	6.88E-01	Artery_Tibial
ALCC	ENSG00000120742.10	SERP1	0.98	0.06	3.27E-01	0.00	0.03	3.87E-05	3	5	5	6.88E-01	Artery_Tibial
ALCC	ENSG00000143971.7	ETAA1	-0.98	-0.01	3.27E-01	0.00	0.09	7.48E-11	17	30	30	6.88E-01	Artery_Tibial
ALCC	ENSG00000250274.1	CTB-114C7.4	-0.98	0.00	3.27E-01	0.11	0.32	1.03E-42	29	56	56	6.89E-01	Artery_Tibial
ALCC	ENSG00000187231.13	SESTD1	-0.98	-0.02	3.27E-01	0.00	0.10	5.56E-12	23	41	41	6.89E-01	Artery_Tibial
ALCC	ENSG00000122674.11	CCZ1	-0.98	0.00	3.27E-01	0.03	0.67	1.34E-135	19	72	72	6.89E-01	Artery_Tibial
ALCC	ENSG00000136280.15	CCM2	0.98	0.02	3.28E-01	0.00	0.05	3.10E-07	43	53	53	6.90E-01	Artery_Tibial
ALCC	ENSG00000198755.10	RPL10A	0.98	0.01	3.28E-01	0.01	0.37	2.56E-51	28	55	55	6.90E-01	Artery_Tibial
ALCC	ENSG00000158089.14	GALNT14	-0.98	-0.02	3.28E-01	0.00	0.12	2.86E-15	10	29	29	6.90E-01	Artery_Tibial
ALCC	ENSG00000117010.15	ZNF684	-0.98	-0.02	3.28E-01	0.00	0.02	6.74E-04	6	7	7	6.90E-01	Artery_Tibial
ALCC	ENSG00000148925.10	BTBD10	-0.98	-0.02	3.28E-01	0.00	0.06	8.97E-08	35	41	41	6.90E-01	Artery_Tibial
ALCC	ENSG00000187715.13	KBTBD12	-0.98	-0.01	3.28E-01	0.02	0.14	1.66E-17	13	17	17	6.90E-01	Artery_Tibial
ALCC	ENSG00000182704.7	TSKU	-0.98	-0.03	3.28E-01	0.00	0.06	2.61E-08	7	23	23	6.90E-01	Artery_Tibial
ALCC	ENSG00000204209.11	DAXX	-0.98	-0.01	3.29E-01	0.00	0.02	1.68E-03	50	71	71	6.90E-01	Artery_Tibial
ALCC	ENSG00000177917.10	ARL6IP6	-0.98	-0.02	3.29E-01	0.00	0.03	3.02E-04	12	39	39	6.91E-01	Artery_Tibial
ALCC	ENSG00000135968.20	GCC2	-0.98	-0.02	3.29E-01	0.00	0.42	3.66E-62	36	60	60	6.91E-01	Artery_Tibial
ALCC	ENSG00000276085.1	CCL3L3	-0.98	-0.09	3.29E-01	0.00	0.08	9.46E-10	3	25	25	6.91E-01	Artery_Tibial
ALCC	ENSG00000100503.23	NIN	-0.98	-0.02	3.29E-01	0.00	0.01	2.50E-02	18	45	45	6.91E-01	Artery_Tibial
ALCC	ENSG00000188554.13	NBR1	0.98	0.02	3.29E-01	0.00	0.08	1.80E-10	8	18	18	6.91E-01	Artery_Tibial
ALCC	ENSG00000068024.16	HDAC4	-0.98	-0.01	3.29E-01	0.00	0.07	4.02E-09	6	9	9	6.91E-01	Artery_Tibial
ALCC	ENSG00000197077.13	KIAA1671	-0.97	-0.04	3.30E-01	0.00	0.02	4.91E-03	2	4	4	6.91E-01	Artery_Tibial
ALCC	ENSG00000166743.9	ACSM1	-0.97	0.00	3.30E-01	0.15	0.43	1.20E-63	49	62	62	6.91E-01	Artery_Tibial
ALCC	ENSG00000169750.8	RAC3	-0.97	-0.02	3.30E-01	0.00	0.03	9.56E-05	3	5	5	6.92E-01	Artery_Tibial
ALCC	ENSG00000095066.11	HOOK2	-0.97	-0.02	3.30E-01	0.00	0.03	2.41E-04	14	25	25	6.92E-01	Artery_Tibial
ALCC	ENSG00000163072.15	NOSTRIN	0.97	0.02	3.30E-01	0.00	0.09	9.59E-11	22	46	46	6.92E-01	Artery_Tibial
ALCC	ENSG00000146856.14	AGBL3	-0.97	-0.17	3.31E-01	0.00	0.03	2.69E-04	2	13	13	6.92E-01	Artery_Tibial
ALCC	ENSG00000205853.10	RFPL3S	-0.97	-0.01	3.31E-01	0.03	0.08	1.74E-10	26	42	42	6.92E-01	Artery_Tibial
ALCC	ENSG00000115112.7	TFCP2L1	0.97	0.02	3.31E-01	0.00	0.04	2.77E-05	13	37	37	6.93E-01	Artery_Tibial
ALCC	ENSG00000142875.19	PRKACB	-0.97	-0.04	3.31E-01	0.00	0.06	9.98E-08	15	24	24	6.93E-01	Artery_Tibial
ALCC	ENSG00000163444.11	TMEM183A	0.97	0.03	3.31E-01	0.00	0.12	3.08E-15	8	13	13	6.93E-01	Artery_Tibial
ALCC	ENSG00000125485.17	DDX31	-0.97	0.00	3.31E-01	0.11	0.57	2.47E-100	16	37	37	6.93E-01	Artery_Tibial
ALCC	ENSG00000215440.11	NPEPL1	0.97	0.02	3.31E-01	0.00	0.05	3.55E-07	5	26	26	6.93E-01	Artery_Tibial
ALCC	ENSG00000165125.19	TRPV6	0.97	0.01	3.31E-01	0.01	0.03	3.48E-04	14	48	48	6.93E-01	Artery_Tibial
ALCC	ENSG00000140365.15	COMMD4	0.97	0.03	3.31E-01	0.00	0.02	2.59E-03	9	13	13	6.93E-01	Artery_Tibial
ALCC	ENSG00000160710.15	ADAR	0.97	0.05	3.32E-01	0.00	0.03	2.08E-04	12	35	35	6.94E-01	Artery_Tibial
ALCC	ENSG00000124191.17	TOX2	0.97	0.06	3.32E-01	0.00	0.09	1.20E-11	1	5	5	6.94E-01	Artery_Tibial
ALCC	ENSG00000256433.2	RP1-102E24.8	0.97	0.01	3.33E-01	0.02	0.25	1.34E-32	11	51	51	6.95E-01	Artery_Tibial
ALCC	ENSG00000196557.12	CACNA1H	0.97	0.02	3.33E-01	0.00	0.05	3.27E-06	23	31	31	6.95E-01	Artery_Tibial
ALCC	ENSG00000137103.16	TMEM8B	-0.97	0.00	3.33E-01	0.07	0.48	1.33E-74	20	42	42	6.95E-01	Artery_Tibial
ALCC	ENSG00000196724.12	ZNF418	-0.97	-0.14	3.33E-01	0.00	0.03	3.87E-05	2	13	13	6.95E-01	Artery_Tibial
ALCC	ENSG00000223658.7	C1GALT1C1L	0.97	0.03	3.33E-01	0.00	0.02	7.49E-03	9	12	12	6.95E-01	Artery_Tibial
ALCC	ENSG00000155980.11	KIF5A	0.97	0.02	3.33E-01	0.00	0.02	8.05E-04	14	22	22	6.95E-01	Artery_Tibial
ALCC	ENSG00000140876.11	NUDT7	-0.97	-0.01	3.33E-01	0.00	0.19	9.98E-24	21	41	41	6.95E-01	Artery_Tibial
ALCC	ENSG00000157379.13	DHRS1	-0.97	0.00	3.33E-01	0.04	0.39	7.44E-57	20	46	46	6.95E-01	Artery_Tibial
ALCC	ENSG00000116783.14	TNNI3K	-0.97	-0.01	3.33E-01	0.02	0.42	1.28E-61	52	87	87	6.95E-01	Artery_Tibial
ALCC	ENSG00000261706.1	LINC00165	0.97	0.02	3.34E-01	0.00	0.02	2.23E-03	10	35	35	6.95E-01	Artery_Tibial
ALCC	ENSG00000084463.7	WBP11	0.97	0.06	3.34E-01	0.00	0.09	2.26E-11	3	13	13	6.96E-01	Artery_Tibial
ALCC	ENSG00000101425.12	BPI	0.97	0.00	3.34E-01	0.06	0.33	6.10E-44	10	22	22	6.96E-01	Artery_Tibial
ALCC	ENSG00000102468.10	HTR2A	-0.97	-0.01	3.34E-01	0.01	0.15	2.54E-18	29	39	39	6.96E-01	Artery_Tibial
ALCC	ENSG00000152558.14	TMEM123	0.97	0.01	3.34E-01	0.01	0.19	1.01E-23	37	82	82	6.96E-01	Artery_Tibial
ALCC	ENSG00000153130.17	SCOC	0.96	0.02	3.35E-01	0.00	0.10	7.45E-13	40	43	43	6.96E-01	Artery_Tibial
ALCC	ENSG00000120658.13	ENOX1	-0.96	-0.04	3.35E-01	0.00	0.03	2.06E-04	3	6	6	6.96E-01	Artery_Tibial
ALCC	ENSG00000256870.2	SLC5A8	-0.96	-0.01	3.35E-01	0.01	0.11	7.97E-14	32	111	111	6.96E-01	Artery_Tibial
ALCC	ENSG00000198646.13	NCOA6	0.96	0.02	3.35E-01	0.00	0.12	1.74E-14	20	45	45	6.96E-01	Artery_Tibial
ALCC	ENSG00000240230.5	COX19	0.96	0.02	3.35E-01	0.00	0.03	1.65E-04	5	15	15	6.96E-01	Artery_Tibial
ALCC	ENSG00000244625.5	MIATNB	-0.96	-0.01	3.35E-01	0.01	0.03	1.37E-04	32	91	91	6.96E-01	Artery_Tibial
ALCC	ENSG00000263683.1	RP4-777O23.1	-0.96	-0.01	3.35E-01	0.01	0.03	3.25E-04	9	15	15	6.96E-01	Artery_Tibial
ALCC	ENSG00000182208.13	MOB2	0.96	0.01	3.35E-01	0.01	0.11	1.02E-13	8	12	12	6.96E-01	Artery_Tibial
ALCC	ENSG00000149596.6	JPH2	0.96	0.06	3.35E-01	0.00	0.20	2.47E-25	4	11	11	6.96E-01	Artery_Tibial
ALCC	ENSG00000139767.8	SRRM4	0.96	0.02	3.35E-01	0.00	0.01	2.75E-02	10	14	14	6.96E-01	Artery_Tibial
ALCC	ENSG00000143067.4	ZNF697	0.96	0.01	3.35E-01	0.01	0.08	5.07E-10	27	57	57	6.96E-01	Artery_Tibial
ALCC	ENSG00000090054.13	SPTLC1	-0.96	-0.02	3.35E-01	0.00	0.03	1.06E-04	10	14	14	6.96E-01	Artery_Tibial
ALCC	ENSG00000154099.17	DNAAF1	-0.96	-0.02	3.36E-01	0.00	0.02	3.32E-03	7	19	19	6.97E-01	Artery_Tibial
ALCC	ENSG00000180481.10	GLIPR1L2	-0.96	0.00	3.36E-01	0.07	0.65	8.70E-130	32	51	51	6.97E-01	Artery_Tibial
ALCC	ENSG00000188070.9	C11orf95	0.96	0.01	3.36E-01	0.01	0.05	3.53E-07	20	26	26	6.97E-01	Artery_Tibial
ALCC	ENSG00000065320.8	NTN1	0.96	0.01	3.36E-01	0.00	0.40	1.80E-58	36	93	93	6.97E-01	Artery_Tibial
ALCC	ENSG00000265750.1	RP11-799B12.4	-0.96	-0.01	3.36E-01	0.01	0.06	1.00E-07	7	15	15	6.97E-01	Artery_Tibial
ALCC	ENSG00000138772.12	ANXA3	-0.96	-0.01	3.36E-01	0.01	0.05	2.92E-06	11	20	20	6.97E-01	Artery_Tibial
ALCC	ENSG00000103226.17	NOMO3	0.96	0.00	3.36E-01	0.05	0.33	2.80E-44	17	43	43	6.97E-01	Artery_Tibial
ALCC	ENSG00000134809.8	TIMM10	0.96	0.00	3.37E-01	0.06	0.53	3.66E-87	37	79	79	6.97E-01	Artery_Tibial
ALCC	ENSG00000165794.9	SLC39A2	-0.96	-0.01	3.37E-01	0.01	0.05	1.50E-06	19	45	45	6.97E-01	Artery_Tibial
ALCC	ENSG00000130702.15	LAMA5	-0.96	-0.03	3.37E-01	0.00	0.05	1.06E-06	5	7	7	6.97E-01	Artery_Tibial
ALCC	ENSG00000026950.16	BTN3A1	0.96	0.01	3.37E-01	0.01	0.19	2.83E-24	41	46	46	6.97E-01	Artery_Tibial
ALCC	ENSG00000174370.9	C11orf45	0.96	0.01	3.37E-01	0.01	0.07	3.80E-09	7	9	9	6.97E-01	Artery_Tibial
ALCC	ENSG00000169403.11	PTAFR	-0.96	-0.02	3.37E-01	0.00	0.01	2.75E-02	21	30	30	6.97E-01	Artery_Tibial
ALCC	ENSG00000174032.16	SLC25A30	0.96	0.05	3.37E-01	0.00	0.18	5.96E-23	2	11	11	6.97E-01	Artery_Tibial
ALCC	ENSG00000006534.15	ALDH3B1	0.96	0.01	3.37E-01	0.01	0.02	7.26E-04	21	44	44	6.97E-01	Artery_Tibial
ALCC	ENSG00000106080.10	FKBP14	0.96	0.06	3.37E-01	0.00	0.02	7.66E-03	6	30	30	6.97E-01	Artery_Tibial
ALCC	ENSG00000187566.5	NHLRC1	-0.96	-0.02	3.37E-01	0.00	0.02	2.54E-03	7	9	9	6.97E-01	Artery_Tibial
ALCC	ENSG00000146409.10	SLC18B1	0.96	0.01	3.37E-01	0.01	0.10	7.77E-13	15	18	18	6.97E-01	Artery_Tibial
ALCC	ENSG00000187736.12	NHEJ1	-0.96	-0.05	3.38E-01	0.00	0.11	8.86E-14	5	28	28	6.97E-01	Artery_Tibial
ALCC	ENSG00000106069.21	CHN2	-0.96	0.00	3.38E-01	0.04	0.22	2.14E-27	71	196	196	6.97E-01	Artery_Tibial
ALCC	ENSG00000222041.10	CYTOR	-0.96	-0.04	3.38E-01	0.00	0.09	3.45E-11	8	21	21	6.97E-01	Artery_Tibial
ALCC	ENSG00000166341.7	DCHS1	-0.96	-0.07	3.38E-01	0.00	0.07	1.58E-09	8	12	12	6.98E-01	Artery_Tibial
ALCC	ENSG00000131504.15	DIAPH1	-0.96	-0.01	3.38E-01	0.01	0.15	1.47E-18	7	7	7	6.98E-01	Artery_Tibial
ALCC	ENSG00000105928.13	DFNA5	0.96	0.01	3.38E-01	0.01	0.12	3.29E-14	8	12	12	6.98E-01	Artery_Tibial
ALCC	ENSG00000214967.5	NPIPA7	-0.96	-0.02	3.38E-01	0.00	0.02	7.05E-03	4	7	7	6.98E-01	Artery_Tibial
ALCC	ENSG00000213347.10	MXD3	-0.96	-0.02	3.39E-01	0.00	0.23	1.72E-29	11	22	22	6.99E-01	Artery_Tibial
ALCC	ENSG00000227544.8	AC018647.3	0.96	0.05	3.39E-01	0.00	0.07	2.75E-09	8	39	39	6.99E-01	Artery_Tibial
ALCC	ENSG00000205959.3	RP11-689P11.2	0.96	0.02	3.39E-01	0.00	0.25	1.94E-32	5	51	51	6.99E-01	Artery_Tibial
ALCC	ENSG00000160226.15	C21orf2	-0.96	-0.01	3.39E-01	0.02	0.44	8.44E-67	18	42	42	6.99E-01	Artery_Tibial
ALCC	ENSG00000223704.1	LINC01422	-0.96	-0.01	3.39E-01	0.00	0.13	3.50E-16	27	75	75	6.99E-01	Artery_Tibial
ALCC	ENSG00000172590.18	MRPL52	0.96	0.01	3.39E-01	0.00	0.12	1.53E-14	15	38	38	6.99E-01	Artery_Tibial
ALCC	ENSG00000156253.6	RWDD2B	-0.96	-0.01	3.39E-01	0.01	0.11	8.22E-14	11	38	38	6.99E-01	Artery_Tibial
ALCC	ENSG00000113282.13	CLINT1	-0.96	-0.02	3.39E-01	0.00	0.02	3.32E-03	13	23	23	6.99E-01	Artery_Tibial
ALCC	ENSG00000116478.11	HDAC1	-0.95	-0.02	3.40E-01	0.00	0.05	2.27E-06	23	47	47	6.99E-01	Artery_Tibial
ALCC	ENSG00000124275.14	MTRR	-0.95	-0.01	3.40E-01	0.01	0.12	8.50E-15	17	39	39	6.99E-01	Artery_Tibial
ALCC	ENSG00000125459.14	MSTO1	0.95	0.13	3.40E-01	0.00	0.01	3.00E-02	1	4	4	6.99E-01	Artery_Tibial
ALCC	ENSG00000139428.11	MMAB	0.95	0.02	3.40E-01	0.00	0.06	2.60E-08	7	12	12	6.99E-01	Artery_Tibial
ALCC	ENSG00000074416.13	MGLL	0.95	0.02	3.40E-01	0.00	0.04	6.63E-06	14	27	27	6.99E-01	Artery_Tibial
ALCC	ENSG00000181381.13	DDX60L	0.95	0.02	3.40E-01	0.00	0.02	4.25E-03	21	28	28	6.99E-01	Artery_Tibial
ALCC	ENSG00000039537.13	C6	0.95	0.03	3.40E-01	0.00	0.07	2.41E-09	12	41	41	6.99E-01	Artery_Tibial
ALCC	ENSG00000065457.10	ADAT1	0.95	0.00	3.40E-01	0.09	0.46	2.45E-69	18	24	24	6.99E-01	Artery_Tibial
ALCC	ENSG00000198478.7	SH3BGRL2	-0.95	-0.03	3.40E-01	0.00	0.03	7.39E-05	6	15	15	6.99E-01	Artery_Tibial
ALCC	ENSG00000114200.9	BCHE	0.95	0.01	3.40E-01	0.02	0.13	1.89E-16	62	72	72	6.99E-01	Artery_Tibial
ALCC	ENSG00000226816.2	AC005082.12	-0.95	-0.01	3.40E-01	0.01	0.08	1.21E-09	13	21	21	6.99E-01	Artery_Tibial
ALCC	ENSG00000163239.12	TDRD10	0.95	0.05	3.41E-01	0.00	0.09	9.33E-12	11	21	21	6.99E-01	Artery_Tibial
ALCC	ENSG00000005513.9	SOX8	0.95	0.01	3.41E-01	0.01	0.07	3.15E-09	11	24	24	6.99E-01	Artery_Tibial
ALCC	ENSG00000072840.12	EVC	0.95	0.01	3.41E-01	0.00	0.09	6.74E-11	25	68	68	7.00E-01	Artery_Tibial
ALCC	ENSG00000161813.21	LARP4	0.95	0.01	3.41E-01	0.00	0.02	6.52E-03	45	75	75	7.00E-01	Artery_Tibial
ALCC	ENSG00000180767.9	CHST13	0.95	0.00	3.41E-01	0.05	0.30	7.20E-39	11	21	21	7.00E-01	Artery_Tibial
ALCC	ENSG00000119042.16	SATB2	0.95	0.01	3.41E-01	0.00	0.03	7.17E-05	16	28	28	7.00E-01	Artery_Tibial
ALCC	ENSG00000272716.1	RP11-563N4.1	-0.95	-0.04	3.42E-01	0.00	0.03	5.13E-04	3	9	9	7.00E-01	Artery_Tibial
ALCC	ENSG00000238290.1	RP11-431K24.1	0.95	0.01	3.42E-01	0.00	0.06	1.11E-07	7	9	9	7.01E-01	Artery_Tibial
ALCC	ENSG00000174132.8	FAM174A	0.95	0.02	3.42E-01	0.00	0.04	3.60E-06	19	40	40	7.01E-01	Artery_Tibial
ALCC	ENSG00000101452.14	DHX35	0.95	0.01	3.42E-01	0.00	0.09	1.35E-11	12	13	13	7.01E-01	Artery_Tibial
ALCC	ENSG00000107902.13	LHPP	0.95	0.01	3.42E-01	0.01	0.13	1.27E-15	34	63	63	7.01E-01	Artery_Tibial
ALCC	ENSG00000206535.7	LNP1	0.95	0.02	3.43E-01	0.00	0.05	1.21E-06	13	22	22	7.01E-01	Artery_Tibial
ALCC	ENSG00000177045.7	SIX5	-0.95	-0.03	3.43E-01	0.00	0.01	8.83E-03	6	6	6	7.02E-01	Artery_Tibial
ALCC	ENSG00000198912.10	C1orf174	-0.95	-0.01	3.43E-01	0.03	0.43	1.65E-64	13	27	27	7.02E-01	Artery_Tibial
ALCC	ENSG00000130193.7	THEM6	0.95	0.04	3.43E-01	0.00	0.03	1.98E-04	8	22	22	7.02E-01	Artery_Tibial
ALCC	ENSG00000268362.5	CTD-2017D11.1	0.95	0.00	3.43E-01	0.13	0.43	1.13E-64	33	53	53	7.02E-01	Artery_Tibial
ALCC	ENSG00000104059.4	FAM189A1	0.95	0.05	3.43E-01	0.00	0.03	1.24E-04	2	20	20	7.02E-01	Artery_Tibial
ALCC	ENSG00000253910.2	PCDHGB2	-0.95	-0.01	3.43E-01	0.01	0.03	1.52E-04	18	26	26	7.02E-01	Artery_Tibial
ALCC	ENSG00000157593.18	SLC35B2	0.95	0.06	3.43E-01	0.00	0.04	7.30E-06	7	23	23	7.02E-01	Artery_Tibial
ALCC	ENSG00000074071.14	MRPS34	0.95	0.03	3.44E-01	0.00	0.03	9.40E-05	17	37	37	7.02E-01	Artery_Tibial
ALCC	ENSG00000276073.1	RP5-1125A11.7	-0.95	0.00	3.44E-01	0.07	0.28	4.20E-37	14	27	27	7.02E-01	Artery_Tibial
ALCC	ENSG00000163811.11	WDR43	-0.95	-0.03	3.44E-01	0.00	0.02	3.06E-03	6	13	13	7.03E-01	Artery_Tibial
ALCC	ENSG00000167850.3	CD300C	0.95	0.01	3.44E-01	0.01	0.05	7.79E-07	42	87	87	7.03E-01	Artery_Tibial
ALCC	ENSG00000172775.16	FAM192A	0.95	0.00	3.44E-01	0.08	0.37	8.52E-54	10	13	13	7.03E-01	Artery_Tibial
ALCC	ENSG00000143149.12	ALDH9A1	0.94	0.00	3.45E-01	0.06	0.49	1.64E-78	26	61	61	7.03E-01	Artery_Tibial
ALCC	ENSG00000183726.10	TMEM50A	0.94	0.02	3.45E-01	0.00	0.03	3.52E-04	17	29	29	7.03E-01	Artery_Tibial
ALCC	ENSG00000167861.15	HID1	0.94	0.06	3.45E-01	0.00	0.25	5.37E-33	5	15	15	7.03E-01	Artery_Tibial
ALCC	ENSG00000177646.18	ACAD9	-0.94	-0.02	3.45E-01	0.00	0.16	6.48E-21	10	30	30	7.03E-01	Artery_Tibial
ALCC	ENSG00000136237.18	RAPGEF5	0.94	0.13	3.45E-01	0.00	0.07	2.02E-09	1	7	7	7.03E-01	Artery_Tibial
ALCC	ENSG00000146476.10	ARMT1	0.94	0.01	3.45E-01	0.00	0.06	6.56E-08	17	22	22	7.03E-01	Artery_Tibial
ALCC	ENSG00000149243.15	KLHL35	0.94	0.02	3.45E-01	0.00	0.07	7.21E-09	3	5	5	7.03E-01	Artery_Tibial
ALCC	ENSG00000107537.13	PHYH	-0.94	-0.01	3.45E-01	0.00	0.11	6.49E-14	6	14	14	7.03E-01	Artery_Tibial
ALCC	ENSG00000196345.12	ZKSCAN7	-0.94	-0.05	3.45E-01	0.00	0.01	1.60E-02	5	13	13	7.03E-01	Artery_Tibial
ALCC	ENSG00000130303.12	BST2	0.94	0.03	3.45E-01	0.00	0.02	5.83E-03	9	18	18	7.03E-01	Artery_Tibial
ALCC	ENSG00000031081.10	ARHGAP31	0.94	0.01	3.46E-01	0.00	0.11	2.43E-14	18	30	30	7.03E-01	Artery_Tibial
ALCC	ENSG00000075239.13	ACAT1	0.94	0.31	3.46E-01	0.00	0.12	5.02E-15	1	23	23	7.03E-01	Artery_Tibial
ALCC	ENSG00000198844.10	ARHGEF15	0.94	0.04	3.46E-01	0.00	0.02	7.68E-04	5	9	9	7.03E-01	Artery_Tibial
ALCC	ENSG00000174502.18	SLC26A9	0.94	0.01	3.46E-01	0.00	0.04	3.80E-05	7	8	8	7.03E-01	Artery_Tibial
ALCC	ENSG00000183597.15	TANGO2	0.94	0.03	3.46E-01	0.00	0.01	3.00E-02	4	9	9	7.03E-01	Artery_Tibial
ALCC	ENSG00000179604.9	CDC42EP4	0.94	0.10	3.46E-01	0.00	0.03	4.19E-04	2	19	19	7.03E-01	Artery_Tibial
ALCC	ENSG00000170190.15	SLC16A5	-0.94	-0.03	3.46E-01	0.00	0.01	3.07E-02	10	15	15	7.03E-01	Artery_Tibial
ALCC	ENSG00000136925.14	TSTD2	-0.94	-0.03	3.46E-01	0.00	0.07	1.89E-08	24	32	32	7.04E-01	Artery_Tibial
ALCC	ENSG00000117477.12	CCDC181	-0.94	-0.03	3.47E-01	0.00	0.12	1.29E-14	39	72	72	7.04E-01	Artery_Tibial
ALCC	ENSG00000144895.11	EIF2A	-0.94	0.00	3.47E-01	0.05	0.51	1.49E-82	19	41	41	7.04E-01	Artery_Tibial
ALCC	ENSG00000164144.15	ARFIP1	0.94	0.03	3.47E-01	0.00	0.19	2.74E-24	6	24	24	7.04E-01	Artery_Tibial
ALCC	ENSG00000135108.14	FBXO21	-0.94	-0.04	3.47E-01	0.00	0.03	5.11E-05	28	39	39	7.04E-01	Artery_Tibial
ALCC	ENSG00000042493.15	CAPG	-0.94	0.00	3.47E-01	0.09	0.50	3.49E-82	39	59	59	7.04E-01	Artery_Tibial
ALCC	ENSG00000103876.11	FAH	0.94	0.01	3.47E-01	0.01	0.21	9.77E-27	9	23	23	7.04E-01	Artery_Tibial
ALCC	ENSG00000262155.1	LINC02175	0.94	0.02	3.47E-01	0.00	0.11	4.65E-13	22	35	35	7.04E-01	Artery_Tibial
ALCC	ENSG00000163389.10	POGLUT1	0.94	0.00	3.47E-01	0.04	0.48	6.40E-74	26	41	41	7.04E-01	Artery_Tibial
ALCC	ENSG00000152926.14	ZNF117	0.94	0.00	3.47E-01	0.03	0.52	1.06E-84	26	50	50	7.04E-01	Artery_Tibial
ALCC	ENSG00000166002.6	SMCO4	-0.94	-0.03	3.48E-01	0.00	0.01	2.09E-02	5	9	9	7.05E-01	Artery_Tibial
ALCC	ENSG00000239704.10	CDRT4	-0.94	0.00	3.48E-01	0.03	0.47	1.23E-72	15	24	24	7.05E-01	Artery_Tibial
ALCC	ENSG00000101158.13	NELFCD	-0.94	0.00	3.48E-01	0.05	0.37	1.15E-54	15	40	40	7.05E-01	Artery_Tibial
ALCC	ENSG00000011021.21	CLCN6	0.94	0.01	3.48E-01	0.01	0.12	7.08E-15	20	21	21	7.05E-01	Artery_Tibial
ALCC	ENSG00000168522.12	FNTA	-0.94	-0.01	3.48E-01	0.01	0.07	2.01E-09	28	42	42	7.05E-01	Artery_Tibial
ALCC	ENSG00000139631.18	CSAD	0.94	0.03	3.48E-01	0.00	0.09	8.42E-12	9	18	18	7.05E-01	Artery_Tibial
ALCC	ENSG00000170634.12	ACYP2	0.94	0.01	3.48E-01	0.01	0.10	4.89E-12	28	54	54	7.05E-01	Artery_Tibial
ALCC	ENSG00000249740.2	OSMR-AS1	0.94	0.01	3.49E-01	0.02	0.22	3.96E-28	17	39	39	7.05E-01	Artery_Tibial
ALCC	ENSG00000114125.13	RNF7	-0.94	-0.01	3.49E-01	0.01	0.23	1.65E-29	16	30	30	7.05E-01	Artery_Tibial
ALCC	ENSG00000183346.6	C10orf107	-0.94	0.00	3.49E-01	0.13	0.48	1.98E-75	20	25	25	7.05E-01	Artery_Tibial
ALCC	ENSG00000178852.15	EFCAB13	0.94	0.00	3.49E-01	0.03	0.38	1.00E-54	37	64	64	7.05E-01	Artery_Tibial
ALCC	ENSG00000273014.1	RP11-225B17.2	-0.94	-0.22	3.49E-01	0.00	0.01	2.87E-02	1	4	4	7.05E-01	Artery_Tibial
ALCC	ENSG00000099949.18	LZTR1	-0.94	-0.04	3.49E-01	0.00	0.28	3.32E-37	5	18	18	7.05E-01	Artery_Tibial
ALCC	ENSG00000237248.4	LINC00987	0.94	0.04	3.49E-01	0.00	0.05	3.16E-06	9	84	84	7.05E-01	Artery_Tibial
ALCC	ENSG00000159212.12	CLIC6	-0.94	-0.07	3.49E-01	0.00	0.06	5.35E-08	4	13	13	7.05E-01	Artery_Tibial
ALCC	ENSG00000096968.13	JAK2	0.94	0.04	3.50E-01	0.00	0.02	1.62E-03	2	2	2	7.06E-01	Artery_Tibial
ALCC	ENSG00000144815.15	NXPE3	-0.94	-0.02	3.50E-01	0.00	0.09	5.53E-11	10	18	18	7.06E-01	Artery_Tibial
ALCC	ENSG00000163866.8	SMIM12	0.93	0.01	3.50E-01	0.01	0.07	1.80E-09	52	150	150	7.06E-01	Artery_Tibial
ALCC	ENSG00000181315.10	ZNF322	-0.93	0.00	3.50E-01	0.11	0.42	2.47E-62	64	73	73	7.07E-01	Artery_Tibial
ALCC	ENSG00000167840.13	ZNF232	-0.93	0.00	3.50E-01	0.06	0.25	1.70E-32	9	45	45	7.07E-01	Artery_Tibial
ALCC	ENSG00000159733.13	ZFYVE28	0.93	0.02	3.51E-01	0.00	0.10	3.94E-12	13	27	27	7.07E-01	Artery_Tibial
ALCC	ENSG00000173267.13	SNCG	-0.93	-0.22	3.51E-01	0.00	0.05	4.38E-07	2	7	7	7.07E-01	Artery_Tibial
ALCC	ENSG00000224914.3	LINC00863	-0.93	-0.02	3.51E-01	0.00	0.07	1.34E-08	15	30	30	7.07E-01	Artery_Tibial
ALCC	ENSG00000113658.16	SMAD5	-0.93	-0.06	3.51E-01	0.00	0.03	6.07E-04	7	19	19	7.07E-01	Artery_Tibial
ALCC	ENSG00000167193.7	CRK	0.93	0.11	3.51E-01	0.00	0.10	2.30E-12	3	25	25	7.07E-01	Artery_Tibial
ALCC	ENSG00000170509.11	HSD17B13	-0.93	-0.01	3.51E-01	0.01	0.28	9.45E-37	16	24	24	7.07E-01	Artery_Tibial
ALCC	ENSG00000134375.10	TIMM17A	-0.93	-0.14	3.52E-01	0.00	0.48	7.81E-75	5	23	23	7.10E-01	Artery_Tibial
ALCC	ENSG00000166263.13	STXBP4	-0.93	-0.17	3.52E-01	0.00	0.35	4.37E-49	2	71	71	7.10E-01	Artery_Tibial
ALCC	ENSG00000110367.11	DDX6	0.93	0.03	3.53E-01	0.00	0.03	4.77E-05	8	9	9	7.10E-01	Artery_Tibial
ALCC	ENSG00000198818.9	SFT2D1	-0.93	-0.04	3.53E-01	0.00	0.14	6.30E-18	12	38	38	7.10E-01	Artery_Tibial
ALCC	ENSG00000133460.19	SLC2A11	0.93	0.01	3.54E-01	0.02	0.19	5.59E-23	19	34	34	7.11E-01	Artery_Tibial
ALCC	ENSG00000263874.2	LINC00672	-0.93	-0.02	3.54E-01	0.00	0.18	9.60E-22	7	25	25	7.11E-01	Artery_Tibial
ALCC	ENSG00000260317.1	RP11-48B3.4	-0.93	-0.04	3.54E-01	0.00	0.01	2.09E-02	10	13	13	7.11E-01	Artery_Tibial
ALCC	ENSG00000116213.15	WRAP73	0.93	0.01	3.54E-01	0.01	0.43	7.48E-63	6	17	17	7.12E-01	Artery_Tibial
ALCC	ENSG00000175600.15	SUGCT	0.93	0.11	3.54E-01	0.00	0.04	1.64E-05	9	20	20	7.12E-01	Artery_Tibial
ALCC	ENSG00000234880.1	LINC00163	0.93	0.02	3.55E-01	0.00	0.04	2.00E-05	5	19	19	7.12E-01	Artery_Tibial
ALCC	ENSG00000165621.8	OXGR1	0.93	0.05	3.55E-01	0.00	0.07	2.61E-09	2	19	19	7.12E-01	Artery_Tibial
ALCC	ENSG00000254139.1	CTD-2339F6.1	-0.93	-0.02	3.55E-01	0.00	0.01	1.61E-02	9	14	14	7.12E-01	Artery_Tibial
ALCC	ENSG00000258289.8	CHURC1	0.93	0.00	3.55E-01	0.10	0.64	1.11E-121	54	68	68	7.12E-01	Artery_Tibial
ALCC	ENSG00000069712.12	KIAA1107	-0.93	-0.04	3.55E-01	0.00	0.06	2.84E-07	15	24	24	7.12E-01	Artery_Tibial
ALCC	ENSG00000109927.9	TECTA	0.93	0.02	3.55E-01	0.00	0.03	2.49E-04	3	5	5	7.12E-01	Artery_Tibial
ALCC	ENSG00000167644.11	C19orf33	0.93	0.00	3.55E-01	0.04	0.14	5.07E-18	14	18	18	7.12E-01	Artery_Tibial
ALCC	ENSG00000196220.15	SRGAP3	0.92	0.00	3.55E-01	0.03	0.29	5.19E-38	20	45	45	7.12E-01	Artery_Tibial
ALCC	ENSG00000143434.15	SEMA6C	-0.92	-0.01	3.55E-01	0.00	0.07	1.82E-09	7	9	9	7.12E-01	Artery_Tibial
ALCC	ENSG00000136932.13	TRMO	-0.92	-0.02	3.55E-01	0.00	0.25	2.93E-31	14	24	24	7.12E-01	Artery_Tibial
ALCC	ENSG00000169641.13	LUZP1	-0.92	-0.06	3.55E-01	0.00	0.09	1.01E-10	2	15	15	7.12E-01	Artery_Tibial
ALCC	ENSG00000187513.8	GJA4	0.92	0.04	3.55E-01	0.00	0.03	1.06E-04	3	16	16	7.12E-01	Artery_Tibial
ALCC	ENSG00000118432.12	CNR1	0.92	0.02	3.56E-01	0.00	0.19	3.05E-25	17	44	44	7.12E-01	Artery_Tibial
ALCC	ENSG00000170222.11	ADPRM	-0.92	-0.02	3.56E-01	0.00	0.04	1.66E-05	18	76	76	7.12E-01	Artery_Tibial
ALCC	ENSG00000229178.1	AC069513.4	0.92	0.01	3.56E-01	0.00	0.04	6.38E-06	4	16	16	7.12E-01	Artery_Tibial
ALCC	ENSG00000170293.8	CMTM8	0.92	0.02	3.56E-01	0.00	0.02	2.59E-03	5	15	15	7.13E-01	Artery_Tibial
ALCC	ENSG00000183172.8	SMDT1	0.92	0.00	3.56E-01	0.04	0.62	5.46E-115	20	30	30	7.13E-01	Artery_Tibial
ALCC	ENSG00000156968.8	MPV17L	-0.92	-0.01	3.57E-01	0.00	0.05	2.37E-07	15	25	25	7.13E-01	Artery_Tibial
ALCC	ENSG00000144485.10	HES6	-0.92	-0.01	3.57E-01	0.01	0.06	4.26E-08	52	80	80	7.13E-01	Artery_Tibial
ALCC	ENSG00000261159.1	RP11-723O4.9	-0.92	-0.01	3.57E-01	0.02	0.08	3.77E-10	20	37	37	7.13E-01	Artery_Tibial
ALCC	ENSG00000100350.14	FOXRED2	-0.92	-0.01	3.57E-01	0.02	0.23	1.07E-29	38	68	68	7.13E-01	Artery_Tibial
ALCC	ENSG00000156172.5	C8orf37	-0.92	0.00	3.57E-01	0.03	0.28	2.68E-36	20	35	35	7.14E-01	Artery_Tibial
ALCC	ENSG00000227124.8	ZNF717	0.92	0.02	3.57E-01	0.00	0.45	2.50E-67	10	47	47	7.14E-01	Artery_Tibial
ALCC	ENSG00000175287.18	PHYHD1	-0.92	-0.01	3.57E-01	0.01	0.14	8.39E-17	14	34	34	7.14E-01	Artery_Tibial
ALCC	ENSG00000169507.9	SLC38A11	0.92	0.01	3.57E-01	0.00	0.28	1.00E-36	41	52	52	7.14E-01	Artery_Tibial
ALCC	ENSG00000106631.8	MYL7	-0.92	-0.02	3.57E-01	0.00	0.02	9.95E-04	2	5	5	7.14E-01	Artery_Tibial
ALCC	ENSG00000197766.7	CFD	-0.92	-0.08	3.57E-01	0.00	0.02	7.51E-03	5	14	14	7.14E-01	Artery_Tibial
ALCC	ENSG00000283196.1	RP4-614C10.2	-0.92	-0.03	3.58E-01	0.00	0.06	8.48E-08	35	56	56	7.14E-01	Artery_Tibial
ALCC	ENSG00000178115.11	GOLGA8Q	0.92	0.01	3.58E-01	0.01	0.08	3.68E-10	20	46	46	7.14E-01	Artery_Tibial
ALCC	ENSG00000277159.1	RP11-88E10.4	-0.92	-0.29	3.58E-01	0.00	0.04	5.24E-06	2	13	13	7.14E-01	Artery_Tibial
ALCC	ENSG00000167615.16	LENG8	-0.92	-0.59	3.58E-01	0.00	0.09	1.64E-11	1	8	8	7.14E-01	Artery_Tibial
ALCC	ENSG00000118898.15	PPL	-0.92	-0.02	3.58E-01	0.00	0.01	2.30E-02	9	16	16	7.15E-01	Artery_Tibial
ALCC	ENSG00000138152.8	BTBD16	-0.92	-0.01	3.59E-01	0.00	0.54	4.46E-89	6	33	33	7.15E-01	Artery_Tibial
ALCC	ENSG00000103512.14	NOMO1	0.92	0.01	3.59E-01	0.00	0.03	6.50E-05	13	19	19	7.15E-01	Artery_Tibial
ALCC	ENSG00000120370.12	GORAB	0.92	0.02	3.59E-01	0.00	0.11	3.22E-13	2	11	11	7.15E-01	Artery_Tibial
ALCC	ENSG00000152766.5	ANKRD22	0.92	0.08	3.59E-01	0.00	0.02	5.11E-03	2	12	12	7.15E-01	Artery_Tibial
ALCC	ENSG00000280798.1	LINC00294	0.92	0.01	3.59E-01	0.00	0.17	8.78E-21	11	25	25	7.15E-01	Artery_Tibial
ALCC	ENSG00000273038.2	RP11-479G22.8	-0.92	-0.03	3.59E-01	0.00	0.25	8.94E-32	12	34	34	7.15E-01	Artery_Tibial
ALCC	ENSG00000150753.11	CCT5	0.92	0.02	3.59E-01	0.00	0.05	5.89E-07	28	45	45	7.15E-01	Artery_Tibial
ALCC	ENSG00000196209.12	SIRPB2	0.92	0.02	3.59E-01	0.00	0.10	1.30E-12	18	25	25	7.15E-01	Artery_Tibial
ALCC	ENSG00000136643.11	RPS6KC1	-0.92	-0.01	3.60E-01	0.00	0.47	6.87E-73	32	85	85	7.16E-01	Artery_Tibial
ALCC	ENSG00000240405.5	SAMMSON	-0.92	-0.03	3.60E-01	0.00	0.24	3.57E-31	3	26	26	7.16E-01	Artery_Tibial
ALCC	ENSG00000183354.11	KIAA2026	0.92	0.04	3.60E-01	0.00	0.04	2.56E-05	11	22	22	7.16E-01	Artery_Tibial
ALCC	ENSG00000135469.13	COQ10A	0.91	0.03	3.60E-01	0.00	0.01	1.45E-02	1	5	5	7.16E-01	Artery_Tibial
ALCC	ENSG00000137573.13	SULF1	-0.91	-0.01	3.61E-01	0.01	0.07	1.78E-09	26	49	49	7.16E-01	Artery_Tibial
ALCC	ENSG00000146425.10	DYNLT1	-0.91	-0.01	3.61E-01	0.01	0.09	2.86E-11	7	10	10	7.16E-01	Artery_Tibial
ALCC	ENSG00000262370.5	RP11-473M20.9	0.91	0.08	3.61E-01	0.00	0.02	2.59E-03	2	19	19	7.16E-01	Artery_Tibial
ALCC	ENSG00000186994.11	KANK3	-0.91	-0.03	3.61E-01	0.00	0.04	5.96E-06	11	29	29	7.16E-01	Artery_Tibial
ALCC	ENSG00000163453.11	IGFBP7	0.91	0.03	3.61E-01	0.00	0.01	2.43E-02	17	30	30	7.16E-01	Artery_Tibial
ALCC	ENSG00000182648.11	LINC01006	-0.91	-0.03	3.61E-01	0.00	0.02	1.56E-03	3	6	6	7.17E-01	Artery_Tibial
ALCC	ENSG00000188629.11	ZNF177	-0.91	-0.02	3.61E-01	0.00	0.02	4.47E-03	7	16	16	7.17E-01	Artery_Tibial
ALCC	ENSG00000100209.9	HSCB	-0.91	-0.02	3.61E-01	0.00	0.03	7.50E-05	8	22	22	7.17E-01	Artery_Tibial
ALCC	ENSG00000280165.1	PCDH20	-0.91	-0.01	3.61E-01	0.01	0.11	1.95E-13	20	25	25	7.17E-01	Artery_Tibial
ALCC	ENSG00000067369.13	TP53BP1	-0.91	-0.02	3.61E-01	0.00	0.03	2.50E-04	12	14	14	7.17E-01	Artery_Tibial
ALCC	ENSG00000198734.10	F5	-0.91	-0.05	3.61E-01	0.00	0.01	1.23E-02	4	9	9	7.17E-01	Artery_Tibial
ALCC	ENSG00000138744.14	NAAA	0.91	0.00	3.62E-01	0.14	0.58	1.39E-101	55	83	83	7.17E-01	Artery_Tibial
ALCC	ENSG00000013573.16	DDX11	0.91	0.01	3.62E-01	0.02	0.80	2.04E-210	15	46	46	7.17E-01	Artery_Tibial
ALCC	ENSG00000018189.12	RUFY3	-0.91	-0.01	3.62E-01	0.00	0.08	1.38E-10	22	29	29	7.17E-01	Artery_Tibial
ALCC	ENSG00000178033.5	FAM26E	-0.91	-0.02	3.62E-01	0.00	0.21	6.02E-27	21	49	49	7.17E-01	Artery_Tibial
ALCC	ENSG00000119638.12	NEK9	-0.91	-0.02	3.62E-01	0.00	0.06	2.03E-07	16	77	77	7.17E-01	Artery_Tibial
ALCC	ENSG00000203279.3	RP11-498P14.5	-0.91	0.00	3.63E-01	0.06	0.11	5.25E-14	32	46	46	7.17E-01	Artery_Tibial
ALCC	ENSG00000103365.15	GGA2	0.91	0.01	3.63E-01	0.01	0.05	3.53E-07	24	66	66	7.17E-01	Artery_Tibial
ALCC	ENSG00000198380.12	GFPT1	-0.91	-0.01	3.63E-01	0.00	0.13	3.09E-16	21	38	38	7.17E-01	Artery_Tibial
ALCC	ENSG00000259705.1	RP11-227D13.1	-0.91	-0.01	3.63E-01	0.01	0.05	9.30E-07	4	5	5	7.17E-01	Artery_Tibial
ALCC	ENSG00000183617.4	MRPL54	-0.91	0.00	3.63E-01	0.05	0.50	1.41E-79	11	34	34	7.17E-01	Artery_Tibial
ALCC	ENSG00000151208.16	DLG5	-0.91	-0.01	3.63E-01	0.01	0.40	2.16E-57	38	88	88	7.17E-01	Artery_Tibial
ALCC	ENSG00000163956.10	LRPAP1	-0.91	-0.02	3.63E-01	0.00	0.33	1.67E-45	5	16	16	7.17E-01	Artery_Tibial
ALCC	ENSG00000176024.17	ZNF613	-0.91	-0.01	3.63E-01	0.00	0.06	3.78E-08	16	30	30	7.17E-01	Artery_Tibial
ALCC	ENSG00000198951.11	NAGA	-0.91	-0.01	3.63E-01	0.01	0.29	1.18E-38	12	23	23	7.17E-01	Artery_Tibial
ALCC	ENSG00000143850.13	PLEKHA6	-0.91	-0.01	3.63E-01	0.01	0.20	4.25E-25	6	21	21	7.17E-01	Artery_Tibial
ALCC	ENSG00000105793.15	GTPBP10	-0.91	0.00	3.63E-01	0.02	0.20	6.35E-25	22	28	28	7.17E-01	Artery_Tibial
ALCC	ENSG00000170458.13	CD14	0.91	0.03	3.64E-01	0.00	0.02	8.07E-04	2	4	4	7.17E-01	Artery_Tibial
ALCC	ENSG00000186407.6	CD300E	-0.91	-0.04	3.64E-01	0.00	0.01	2.17E-02	2	6	6	7.17E-01	Artery_Tibial
ALCC	ENSG00000278071.1	RP11-736N17.10	0.91	0.01	3.64E-01	0.01	0.05	1.57E-06	6	8	8	7.17E-01	Artery_Tibial
ALCC	ENSG00000105576.15	TNPO2	-0.91	-0.02	3.64E-01	0.00	0.13	5.19E-16	3	6	6	7.17E-01	Artery_Tibial
ALCC	ENSG00000135749.18	PCNX2	0.91	0.01	3.64E-01	0.00	0.08	3.31E-10	16	38	38	7.17E-01	Artery_Tibial
ALCC	ENSG00000110675.12	ELMOD1	-0.91	-0.01	3.64E-01	0.01	0.03	1.10E-04	6	12	12	7.17E-01	Artery_Tibial
ALCC	ENSG00000170899.10	GSTA4	0.91	0.02	3.64E-01	0.00	0.06	1.40E-07	23	41	41	7.17E-01	Artery_Tibial
ALCC	ENSG00000206262.8	FOXL2NB	0.91	0.01	3.64E-01	0.00	0.03	1.82E-04	6	11	11	7.17E-01	Artery_Tibial
ALCC	ENSG00000176171.11	BNIP3	0.91	0.02	3.64E-01	0.00	0.05	1.90E-06	2	4	4	7.17E-01	Artery_Tibial
ALCC	ENSG00000175634.14	RPS6KB2	0.91	0.21	3.64E-01	0.00	0.14	1.46E-17	5	32	32	7.17E-01	Artery_Tibial
ALCC	ENSG00000084234.16	APLP2	0.91	0.06	3.64E-01	0.00	0.03	3.41E-04	8	21	21	7.17E-01	Artery_Tibial
ALCC	ENSG00000159461.14	AMFR	-0.91	-0.02	3.65E-01	0.00	0.13	2.70E-16	7	12	12	7.18E-01	Artery_Tibial
ALCC	ENSG00000136011.14	STAB2	0.91	0.01	3.65E-01	0.02	0.15	5.79E-18	37	53	53	7.18E-01	Artery_Tibial
ALCC	ENSG00000090686.15	USP48	0.91	0.01	3.65E-01	0.00	0.09	5.40E-11	36	44	44	7.18E-01	Artery_Tibial
ALCC	ENSG00000079257.7	LXN	-0.91	-0.01	3.65E-01	0.01	0.07	5.05E-09	19	20	20	7.18E-01	Artery_Tibial
ALCC	ENSG00000104853.15	CLPTM1	0.91	0.02	3.65E-01	0.00	0.01	1.28E-02	40	63	63	7.18E-01	Artery_Tibial
ALCC	ENSG00000012963.14	UBR7	-0.91	-0.04	3.65E-01	0.00	0.03	1.49E-04	11	23	23	7.19E-01	Artery_Tibial
ALCC	ENSG00000164674.15	SYTL3	0.90	0.01	3.66E-01	0.00	0.01	1.43E-02	13	25	25	7.19E-01	Artery_Tibial
ALCC	ENSG00000253972.5	MAL2	0.90	0.02	3.66E-01	0.00	0.01	2.00E-02	3	3	3	7.19E-01	Artery_Tibial
ALCC	ENSG00000261161.1	RP11-58A18.1	0.90	0.01	3.66E-01	0.01	0.11	6.51E-14	16	42	42	7.19E-01	Artery_Tibial
ALCC	ENSG00000137154.12	RPS6	0.90	0.02	3.66E-01	0.00	0.08	5.39E-10	15	26	26	7.19E-01	Artery_Tibial
ALCC	ENSG00000057757.9	PITHD1	-0.90	-0.01	3.66E-01	0.00	0.12	1.20E-14	16	27	27	7.20E-01	Artery_Tibial
ALCC	ENSG00000273301.1	RP11-314B1.2	0.90	0.01	3.67E-01	0.01	0.13	5.94E-16	21	38	38	7.20E-01	Artery_Tibial
ALCC	ENSG00000162769.12	FLVCR1	-0.90	-0.01	3.67E-01	0.01	0.20	2.24E-24	27	37	37	7.21E-01	Artery_Tibial
ALCC	ENSG00000108821.13	COL1A1	0.90	0.18	3.67E-01	0.00	0.04	4.66E-06	2	8	8	7.21E-01	Artery_Tibial
ALCC	ENSG00000144891.17	AGTR1	0.90	0.01	3.67E-01	0.00	0.07	1.01E-08	71	99	99	7.21E-01	Artery_Tibial
ALCC	ENSG00000081923.11	ATP8B1	-0.90	-0.08	3.68E-01	0.00	0.02	8.87E-04	3	13	13	7.21E-01	Artery_Tibial
ALCC	ENSG00000269973.1	RP11-95D17.1	0.90	0.01	3.68E-01	0.01	0.14	3.34E-17	6	15	15	7.21E-01	Artery_Tibial
ALCC	ENSG00000165757.8	KIAA1462	0.90	0.02	3.68E-01	0.00	0.10	2.09E-12	12	41	41	7.21E-01	Artery_Tibial
ALCC	ENSG00000214367.7	HAUS3	0.90	0.05	3.68E-01	0.00	0.02	6.19E-03	4	8	8	7.21E-01	Artery_Tibial
ALCC	ENSG00000277531.2	LLNLF-187D8.1	-0.90	0.00	3.68E-01	0.02	0.15	1.95E-18	34	38	38	7.21E-01	Artery_Tibial
ALCC	ENSG00000131781.12	FMO5	-0.90	-0.05	3.68E-01	0.00	0.05	1.66E-06	2	18	18	7.21E-01	Artery_Tibial
ALCC	ENSG00000148229.12	POLE3	0.90	0.01	3.68E-01	0.01	0.09	7.18E-11	11	30	30	7.21E-01	Artery_Tibial
ALCC	ENSG00000007341.18	ST7L	0.90	0.00	3.68E-01	0.07	0.28	7.80E-37	22	31	31	7.21E-01	Artery_Tibial
ALCC	ENSG00000187815.9	ZFP69	-0.90	-0.01	3.68E-01	0.01	0.16	5.53E-20	12	27	27	7.21E-01	Artery_Tibial
ALCC	ENSG00000214870.8	AC004540.5	0.90	0.03	3.68E-01	0.00	0.10	1.76E-12	6	21	21	7.21E-01	Artery_Tibial
ALCC	ENSG00000257894.2	RP1-78O14.1	0.90	1.68	3.68E-01	0.00	0.11	3.33E-13	1	9	9	7.21E-01	Artery_Tibial
ALCC	ENSG00000108439.9	PNPO	0.90	0.01	3.68E-01	0.00	0.04	1.51E-05	22	36	36	7.21E-01	Artery_Tibial
ALCC	ENSG00000186283.13	TOR3A	0.90	0.01	3.68E-01	0.01	0.26	9.78E-35	19	32	32	7.21E-01	Artery_Tibial
ALCC	ENSG00000142544.6	CTU1	-0.90	-0.03	3.69E-01	0.00	0.03	4.53E-04	6	12	12	7.21E-01	Artery_Tibial
ALCC	ENSG00000143198.12	MGST3	-0.90	-0.01	3.69E-01	0.00	0.11	8.10E-14	28	77	77	7.21E-01	Artery_Tibial
ALCC	ENSG00000139636.15	LMBR1L	-0.90	-0.02	3.69E-01	0.00	0.08	1.88E-10	13	23	23	7.22E-01	Artery_Tibial
ALCC	ENSG00000185033.14	SEMA4B	-0.90	-0.05	3.69E-01	0.00	0.04	8.12E-06	3	8	8	7.22E-01	Artery_Tibial
ALCC	ENSG00000224790.2	AP000704.5	0.90	0.00	3.69E-01	0.03	0.11	2.87E-13	33	70	70	7.22E-01	Artery_Tibial
ALCC	ENSG00000138750.14	NUP54	0.90	0.01	3.70E-01	0.02	0.28	4.91E-37	44	51	51	7.22E-01	Artery_Tibial
ALCC	ENSG00000171757.15	LRRC34	0.90	0.01	3.70E-01	0.01	0.15	6.65E-19	24	48	48	7.22E-01	Artery_Tibial
ALCC	ENSG00000168255.19	POLR2J3	0.90	0.01	3.70E-01	0.01	0.14	1.90E-17	27	79	79	7.23E-01	Artery_Tibial
ALCC	ENSG00000183386.9	FHL3	-0.90	-0.01	3.70E-01	0.01	0.39	8.63E-56	8	23	23	7.23E-01	Artery_Tibial
ALCC	ENSG00000167693.16	NXN	0.90	0.02	3.70E-01	0.00	0.09	1.38E-11	4	39	39	7.23E-01	Artery_Tibial
ALCC	ENSG00000115183.14	TANC1	-0.90	-0.08	3.71E-01	0.00	0.06	8.09E-08	2	12	12	7.23E-01	Artery_Tibial
ALCC	ENSG00000151806.13	GUF1	0.90	0.01	3.71E-01	0.01	0.28	9.74E-37	68	90	90	7.23E-01	Artery_Tibial
ALCC	ENSG00000067715.13	SYT1	0.90	0.04	3.71E-01	0.00	0.08	6.89E-10	9	24	24	7.23E-01	Artery_Tibial
ALCC	ENSG00000074047.21	GLI2	0.89	0.02	3.71E-01	0.00	0.05	3.75E-07	34	82	82	7.23E-01	Artery_Tibial
ALCC	ENSG00000038945.14	MSR1	-0.89	-0.01	3.71E-01	0.00	0.06	2.15E-07	24	45	45	7.24E-01	Artery_Tibial
ALCC	ENSG00000157152.16	SYN2	-0.89	-0.02	3.71E-01	0.00	0.27	5.03E-35	7	24	24	7.24E-01	Artery_Tibial
ALCC	ENSG00000198468.7	FLVCR1-AS1	-0.89	0.00	3.72E-01	0.27	0.56	1.36E-96	41	62	62	7.24E-01	Artery_Tibial
ALCC	ENSG00000156990.14	RPUSD3	0.89	0.00	3.72E-01	0.04	0.36	4.97E-51	8	17	17	7.25E-01	Artery_Tibial
ALCC	ENSG00000171314.8	PGAM1	-0.89	-0.01	3.72E-01	0.00	0.22	1.97E-27	16	39	39	7.25E-01	Artery_Tibial
ALCC	ENSG00000196275.13	GTF2IRD2	0.89	0.13	3.72E-01	0.00	0.53	3.88E-89	1	16	16	7.25E-01	Artery_Tibial
ALCC	ENSG00000175643.8	RMI2	-0.89	0.00	3.72E-01	0.09	0.35	4.26E-49	28	46	46	7.25E-01	Artery_Tibial
ALCC	ENSG00000147852.15	VLDLR	0.89	0.00	3.72E-01	0.19	0.66	2.42E-129	38	54	54	7.25E-01	Artery_Tibial
ALCC	ENSG00000268926.2	RP11-180I4.4	0.89	0.04	3.73E-01	0.00	0.11	8.07E-14	6	12	12	7.25E-01	Artery_Tibial
ALCC	ENSG00000260693.1	AC026150.8	0.89	0.01	3.73E-01	0.00	0.07	9.75E-09	8	23	23	7.25E-01	Artery_Tibial
ALCC	ENSG00000130818.11	ZNF426	-0.89	-0.02	3.73E-01	0.00	0.09	2.78E-11	11	35	35	7.26E-01	Artery_Tibial
ALCC	ENSG00000162073.13	PAQR4	0.89	0.01	3.73E-01	0.01	0.07	5.23E-09	21	45	45	7.26E-01	Artery_Tibial
ALCC	ENSG00000155974.11	GRIP1	0.89	0.01	3.73E-01	0.01	0.07	6.46E-09	6	21	21	7.26E-01	Artery_Tibial
ALCC	ENSG00000141959.16	PFKL	-0.89	-0.02	3.73E-01	0.00	0.12	2.33E-14	6	27	27	7.26E-01	Artery_Tibial
ALCC	ENSG00000174899.10	PQLC2L	-0.89	-0.03	3.73E-01	0.00	0.02	2.00E-03	8	13	13	7.26E-01	Artery_Tibial
ALCC	ENSG00000153253.16	SCN3A	-0.89	-0.11	3.73E-01	0.00	0.05	1.14E-06	1	5	5	7.26E-01	Artery_Tibial
ALCC	ENSG00000101331.15	CCM2L	0.89	0.73	3.74E-01	0.00	0.01	9.66E-03	2	6	6	7.26E-01	Artery_Tibial
ALCC	ENSG00000101138.11	CSTF1	-0.89	-0.02	3.74E-01	0.00	0.06	1.38E-07	5	10	10	7.26E-01	Artery_Tibial
ALCC	ENSG00000249931.4	GOLGA8K	0.89	0.01	3.74E-01	0.00	0.04	3.68E-05	6	20	20	7.26E-01	Artery_Tibial
ALCC	ENSG00000114395.10	CYB561D2	0.89	0.02	3.74E-01	0.00	0.03	2.06E-04	4	11	11	7.26E-01	Artery_Tibial
ALCC	ENSG00000270604.5	HCG17	0.89	0.01	3.74E-01	0.01	0.06	5.57E-08	23	25	25	7.26E-01	Artery_Tibial
ALCC	ENSG00000133067.17	LGR6	-0.89	-0.01	3.74E-01	0.01	0.06	1.03E-07	20	27	27	7.26E-01	Artery_Tibial
ALCC	ENSG00000136514.2	RTP4	-0.89	-0.01	3.74E-01	0.00	0.08	9.43E-10	10	16	16	7.26E-01	Artery_Tibial
ALCC	ENSG00000124374.8	PAIP2B	0.89	0.06	3.74E-01	0.00	0.03	3.42E-04	18	44	44	7.26E-01	Artery_Tibial
ALCC	ENSG00000133835.14	HSD17B4	-0.89	-0.01	3.75E-01	0.01	0.05	6.36E-07	33	66	66	7.26E-01	Artery_Tibial
ALCC	ENSG00000087191.12	PSMC5	-0.89	-0.03	3.75E-01	0.00	0.16	3.39E-20	25	52	52	7.26E-01	Artery_Tibial
ALCC	ENSG00000241837.6	ATP5O	-0.89	-0.03	3.75E-01	0.00	0.02	1.35E-03	21	29	29	7.26E-01	Artery_Tibial
ALCC	ENSG00000113716.12	HMGXB3	0.89	0.01	3.75E-01	0.00	0.28	3.97E-36	12	24	24	7.26E-01	Artery_Tibial
ALCC	ENSG00000011295.15	TTC19	-0.89	-0.07	3.75E-01	0.00	0.12	3.74E-15	7	19	19	7.26E-01	Artery_Tibial
ALCC	ENSG00000141429.13	GALNT1	-0.89	-0.13	3.75E-01	0.00	0.01	9.28E-03	3	23	23	7.26E-01	Artery_Tibial
ALCC	ENSG00000169862.18	CTNND2	0.89	0.01	3.75E-01	0.01	0.15	3.20E-18	14	31	31	7.27E-01	Artery_Tibial
ALCC	ENSG00000106367.13	AP1S1	0.89	0.04	3.75E-01	0.00	0.09	1.90E-11	14	20	20	7.27E-01	Artery_Tibial
ALCC	ENSG00000143036.16	SLC44A3	0.89	0.02	3.76E-01	0.00	0.13	7.24E-16	17	58	58	7.27E-01	Artery_Tibial
ALCC	ENSG00000165698.15	SPACA9	0.89	0.03	3.76E-01	0.00	0.04	2.31E-05	6	18	18	7.27E-01	Artery_Tibial
ALCC	ENSG00000100485.11	SOS2	-0.89	-0.03	3.76E-01	0.00	0.05	1.63E-06	4	4	4	7.27E-01	Artery_Tibial
ALCC	ENSG00000140853.15	NLRC5	-0.89	-0.02	3.76E-01	0.00	0.01	8.84E-03	33	58	58	7.27E-01	Artery_Tibial
ALCC	ENSG00000031691.6	CENPQ	0.89	0.00	3.76E-01	0.19	0.62	3.27E-120	18	23	23	7.27E-01	Artery_Tibial
ALCC	ENSG00000172322.13	CLEC12A	-0.88	-0.01	3.76E-01	0.02	0.52	8.47E-86	6	13	13	7.27E-01	Artery_Tibial
ALCC	ENSG00000272994.1	RP11-332H14.2	-0.88	-0.01	3.76E-01	0.01	0.10	5.93E-12	28	65	65	7.27E-01	Artery_Tibial
ALCC	ENSG00000164241.13	C5orf63	-0.88	0.00	3.76E-01	0.03	0.28	2.78E-36	30	40	40	7.27E-01	Artery_Tibial
ALCC	ENSG00000106123.11	EPHB6	0.88	0.05	3.77E-01	0.00	0.12	2.30E-14	9	14	14	7.27E-01	Artery_Tibial
ALCC	ENSG00000172244.8	C5orf34	0.88	0.02	3.77E-01	0.00	0.03	5.70E-05	6	12	12	7.27E-01	Artery_Tibial
ALCC	ENSG00000183020.13	AP2A2	-0.88	-0.02	3.77E-01	0.00	0.04	4.13E-05	10	15	15	7.27E-01	Artery_Tibial
ALCC	ENSG00000155846.16	PPARGC1B	-0.88	-0.02	3.77E-01	0.00	0.08	2.09E-10	15	51	51	7.27E-01	Artery_Tibial
ALCC	ENSG00000107951.14	MTPAP	0.88	0.03	3.77E-01	0.00	0.11	1.78E-13	10	23	23	7.27E-01	Artery_Tibial
ALCC	ENSG00000263257.1	RP11-65J21.4	-0.88	-0.22	3.77E-01	0.00	0.02	3.16E-03	3	12	12	7.27E-01	Artery_Tibial
ALCC	ENSG00000168883.19	USP39	0.88	0.03	3.77E-01	0.00	0.07	1.02E-08	9	15	15	7.27E-01	Artery_Tibial
ALCC	ENSG00000177694.15	NAALADL2	-0.88	-0.04	3.77E-01	0.00	0.06	3.19E-08	17	43	43	7.27E-01	Artery_Tibial
ALCC	ENSG00000221983.7	UBA52	0.88	0.01	3.77E-01	0.01	0.28	7.87E-38	5	7	7	7.27E-01	Artery_Tibial
ALCC	ENSG00000151414.14	NEK7	-0.88	-0.02	3.77E-01	0.00	0.03	5.82E-04	15	35	35	7.27E-01	Artery_Tibial
ALCC	ENSG00000078618.21	NRDC	-0.88	-0.01	3.78E-01	0.01	0.09	1.57E-11	16	50	50	7.27E-01	Artery_Tibial
ALCC	ENSG00000163812.13	ZDHHC3	-0.88	-0.04	3.78E-01	0.00	0.02	4.30E-03	10	15	15	7.27E-01	Artery_Tibial
ALCC	ENSG00000129204.16	USP6	-0.88	0.00	3.78E-01	0.04	0.16	1.44E-19	11	42	42	7.27E-01	Artery_Tibial
ALCC	ENSG00000135390.17	ATP5G2	-0.88	-0.01	3.78E-01	0.00	0.17	1.81E-21	9	16	16	7.28E-01	Artery_Tibial
ALCC	ENSG00000198046.11	ZNF667	-0.88	-0.06	3.78E-01	0.00	0.13	7.94E-16	5	26	26	7.28E-01	Artery_Tibial
ALCC	ENSG00000168995.13	SIGLEC7	0.88	0.01	3.79E-01	0.01	0.08	9.06E-10	7	14	14	7.28E-01	Artery_Tibial
ALCC	ENSG00000253373.1	RP11-21C17.1	-0.88	0.00	3.79E-01	0.02	0.13	5.86E-16	4	6	6	7.28E-01	Artery_Tibial
ALCC	ENSG00000165271.16	NOL6	0.88	0.01	3.79E-01	0.01	0.27	3.02E-34	40	59	59	7.28E-01	Artery_Tibial
ALCC	ENSG00000117877.10	CD3EAP	-0.88	-0.04	3.79E-01	0.00	0.04	5.93E-06	2	4	4	7.29E-01	Artery_Tibial
ALCC	ENSG00000137806.8	NDUFAF1	-0.88	-0.01	3.79E-01	0.01	0.13	6.19E-16	6	15	15	7.29E-01	Artery_Tibial
ALCC	ENSG00000198520.10	C1orf228	-0.88	-0.01	3.79E-01	0.00	0.04	6.48E-06	16	22	22	7.29E-01	Artery_Tibial
ALCC	ENSG00000215808.2	LINC01139	0.88	0.01	3.79E-01	0.01	0.25	2.51E-32	26	56	56	7.29E-01	Artery_Tibial
ALCC	ENSG00000070770.8	CSNK2A2	0.88	0.03	3.79E-01	0.00	0.08	2.96E-10	9	19	19	7.29E-01	Artery_Tibial
ALCC	ENSG00000043462.11	LCP2	-0.88	-0.03	3.80E-01	0.00	0.08	3.12E-10	10	21	21	7.29E-01	Artery_Tibial
ALCC	ENSG00000178665.14	ZNF713	-0.88	0.00	3.80E-01	0.04	0.29	9.88E-39	45	92	92	7.29E-01	Artery_Tibial
ALCC	ENSG00000106688.11	SLC1A1	-0.88	-0.02	3.80E-01	0.00	0.12	5.80E-15	16	32	32	7.29E-01	Artery_Tibial
ALCC	ENSG00000073584.18	SMARCE1	-0.88	-0.01	3.80E-01	0.02	0.41	9.19E-61	15	37	37	7.29E-01	Artery_Tibial
ALCC	ENSG00000094975.13	SUCO	0.88	0.01	3.80E-01	0.00	0.16	1.31E-20	6	14	14	7.29E-01	Artery_Tibial
ALCC	ENSG00000181240.13	SLC25A41	-0.88	0.00	3.80E-01	0.04	0.47	1.54E-72	7	15	15	7.29E-01	Artery_Tibial
ALCC	ENSG00000261064.1	RP11-1000B6.3	0.88	0.00	3.80E-01	0.02	0.13	1.88E-15	13	33	33	7.29E-01	Artery_Tibial
ALCC	ENSG00000170549.3	IRX1	-0.88	-0.01	3.80E-01	0.02	0.09	1.54E-11	28	43	43	7.29E-01	Artery_Tibial
ALCC	ENSG00000231106.2	LINC01436	-0.88	0.00	3.80E-01	0.07	0.51	2.45E-81	10	18	18	7.29E-01	Artery_Tibial
ALCC	ENSG00000197363.9	ZNF517	0.88	0.02	3.81E-01	0.00	0.09	4.31E-11	4	29	29	7.29E-01	Artery_Tibial
ALCC	ENSG00000124145.6	SDC4	0.88	0.26	3.81E-01	0.00	0.05	1.24E-06	2	12	12	7.29E-01	Artery_Tibial
ALCC	ENSG00000243660.9	ZNF487	-0.88	-0.02	3.81E-01	0.00	0.01	1.37E-02	11	17	17	7.29E-01	Artery_Tibial
ALCC	ENSG00000162620.15	LRRIQ3	-0.88	0.00	3.81E-01	0.10	0.35	9.31E-49	26	63	63	7.29E-01	Artery_Tibial
ALCC	ENSG00000066855.15	MTFR1	-0.88	-0.01	3.81E-01	0.01	0.14	1.37E-17	13	20	20	7.29E-01	Artery_Tibial
ALCC	ENSG00000129353.14	SLC44A2	0.88	0.02	3.81E-01	0.00	0.04	4.27E-06	17	25	25	7.29E-01	Artery_Tibial
ALCC	ENSG00000115138.10	POMC	-0.88	-0.01	3.81E-01	0.01	0.07	9.99E-09	13	19	19	7.30E-01	Artery_Tibial
ALCC	ENSG00000182636.5	NDN	-0.88	-0.03	3.81E-01	0.00	0.08	7.55E-10	9	24	24	7.30E-01	Artery_Tibial
ALCC	ENSG00000049323.15	LTBP1	0.88	0.01	3.81E-01	0.00	0.08	1.63E-09	17	21	21	7.30E-01	Artery_Tibial
ALCC	ENSG00000133424.20	LARGE1	0.87	0.05	3.82E-01	0.00	0.23	8.08E-29	7	33	33	7.30E-01	Artery_Tibial
ALCC	ENSG00000141934.9	PLPP2	0.87	0.01	3.82E-01	0.01	0.10	2.67E-12	9	23	23	7.30E-01	Artery_Tibial
ALCC	ENSG00000057252.12	SOAT1	0.87	0.01	3.82E-01	0.01	0.14	8.87E-18	52	59	59	7.30E-01	Artery_Tibial
ALCC	ENSG00000065029.14	ZNF76	-0.87	-0.03	3.82E-01	0.00	0.04	4.34E-05	7	9	9	7.30E-01	Artery_Tibial
ALCC	ENSG00000121236.20	TRIM6	-0.87	-0.01	3.82E-01	0.01	0.15	6.74E-18	18	41	41	7.30E-01	Artery_Tibial
ALCC	ENSG00000187664.8	HAPLN4	-0.87	-0.01	3.82E-01	0.01	0.10	3.36E-12	14	20	20	7.30E-01	Artery_Tibial
ALCC	ENSG00000091262.15	ABCC6	0.87	0.01	3.82E-01	0.02	0.16	4.08E-20	26	67	67	7.30E-01	Artery_Tibial
ALCC	ENSG00000270154.1	RP11-419I17.2	0.87	0.01	3.82E-01	0.00	0.03	5.79E-05	12	27	27	7.30E-01	Artery_Tibial
ALCC	ENSG00000111271.14	ACAD10	-0.87	-0.03	3.82E-01	0.00	0.02	4.32E-03	7	11	11	7.30E-01	Artery_Tibial
ALCC	ENSG00000131791.7	PRKAB2	-0.87	-0.03	3.82E-01	0.00	0.04	4.79E-06	6	12	12	7.30E-01	Artery_Tibial
ALCC	ENSG00000255974.7	CYP2A6	0.87	0.01	3.83E-01	0.01	0.02	2.14E-03	16	28	28	7.30E-01	Artery_Tibial
ALCC	ENSG00000144134.18	RABL2A	-0.87	-0.01	3.83E-01	0.02	0.16	1.80E-20	31	64	64	7.30E-01	Artery_Tibial
ALCC	ENSG00000111275.12	ALDH2	-0.87	-0.01	3.83E-01	0.00	0.10	1.51E-12	12	15	15	7.31E-01	Artery_Tibial
ALCC	ENSG00000138078.15	PREPL	-0.87	-0.05	3.83E-01	0.00	0.05	2.28E-06	3	11	11	7.31E-01	Artery_Tibial
ALCC	ENSG00000164933.11	SLC25A32	0.87	0.01	3.83E-01	0.01	0.07	1.29E-08	40	52	52	7.31E-01	Artery_Tibial
ALCC	ENSG00000161640.15	SIGLEC11	0.87	0.01	3.83E-01	0.00	0.10	2.90E-12	13	21	21	7.31E-01	Artery_Tibial
ALCC	ENSG00000102466.15	FGF14	-0.87	-0.01	3.83E-01	0.00	0.14	3.96E-17	24	74	74	7.31E-01	Artery_Tibial
ALCC	ENSG00000243509.4	TNFRSF6B	0.87	0.02	3.84E-01	0.00	0.03	3.56E-04	12	16	16	7.31E-01	Artery_Tibial
ALCC	ENSG00000159346.12	ADIPOR1	0.87	0.08	3.84E-01	0.00	0.01	8.56E-03	1	3	3	7.31E-01	Artery_Tibial
ALCC	ENSG00000106049.8	HIBADH	-0.87	-0.01	3.84E-01	0.01	0.19	2.50E-23	31	68	68	7.32E-01	Artery_Tibial
ALCC	ENSG00000085644.13	ZNF213	-0.87	-0.19	3.84E-01	0.00	0.04	4.49E-06	1	9	9	7.32E-01	Artery_Tibial
ALCC	ENSG00000186635.14	ARAP1	0.87	0.11	3.85E-01	0.00	0.04	6.39E-06	3	8	8	7.32E-01	Artery_Tibial
ALCC	ENSG00000196743.8	GM2A	0.87	0.02	3.85E-01	0.00	0.08	2.63E-10	23	38	38	7.32E-01	Artery_Tibial
ALCC	ENSG00000233081.1	RP11-440G5.2	0.87	0.06	3.85E-01	0.00	0.02	2.70E-03	1	4	4	7.33E-01	Artery_Tibial
ALCC	ENSG00000253731.2	PCDHGA6	0.87	0.01	3.85E-01	0.02	0.07	5.17E-09	33	57	57	7.33E-01	Artery_Tibial
ALCC	ENSG00000126804.13	ZBTB1	-0.87	-0.43	3.85E-01	0.00	0.06	4.58E-08	3	9	9	7.33E-01	Artery_Tibial
ALCC	ENSG00000143416.20	SELENBP1	0.87	0.01	3.85E-01	0.01	0.16	1.12E-19	21	39	39	7.33E-01	Artery_Tibial
ALCC	ENSG00000088387.18	DOCK9	-0.87	-0.02	3.85E-01	0.00	0.05	2.92E-06	7	15	15	7.33E-01	Artery_Tibial
ALCC	ENSG00000104497.13	SNX16	0.87	0.01	3.86E-01	0.01	0.58	2.47E-102	87	159	159	7.33E-01	Artery_Tibial
ALCC	ENSG00000112078.13	KCTD20	-0.87	-0.03	3.86E-01	0.00	0.01	1.20E-02	16	24	24	7.34E-01	Artery_Tibial
ALCC	ENSG00000140948.11	ZCCHC14	0.87	0.19	3.86E-01	0.00	0.10	4.36E-12	3	8	8	7.34E-01	Artery_Tibial
ALCC	ENSG00000162366.7	PDZK1IP1	-0.87	-0.01	3.86E-01	0.01	0.22	5.38E-29	17	32	32	7.34E-01	Artery_Tibial
ALCC	ENSG00000151461.19	UPF2	0.87	0.04	3.86E-01	0.00	0.03	5.61E-05	7	20	20	7.34E-01	Artery_Tibial
ALCC	ENSG00000260097.2	SPDYE6	-0.87	-0.01	3.86E-01	0.01	0.07	5.12E-09	11	29	29	7.34E-01	Artery_Tibial
ALCC	ENSG00000188004.9	C1orf204	-0.87	-0.04	3.86E-01	0.00	0.19	1.26E-23	10	29	29	7.34E-01	Artery_Tibial
ALCC	ENSG00000256660.5	CLEC12B	-0.86	-0.01	3.87E-01	0.01	0.21	1.08E-26	2	14	14	7.35E-01	Artery_Tibial
ALCC	ENSG00000106608.16	URGCP	-0.86	-0.03	3.87E-01	0.00	0.02	2.43E-03	9	12	12	7.35E-01	Artery_Tibial
ALCC	ENSG00000185024.16	BRF1	-0.86	-0.02	3.87E-01	0.00	0.02	1.22E-03	10	11	11	7.35E-01	Artery_Tibial
ALCC	ENSG00000149577.15	SIDT2	-0.86	-0.03	3.87E-01	0.00	0.04	3.87E-05	4	4	4	7.35E-01	Artery_Tibial
ALCC	ENSG00000226124.6	FTCDNL1	0.86	0.01	3.88E-01	0.01	0.06	1.03E-07	6	7	7	7.35E-01	Artery_Tibial
ALCC	ENSG00000090661.11	CERS4	-0.86	-0.02	3.88E-01	0.00	0.62	4.90E-115	18	45	45	7.35E-01	Artery_Tibial
ALCC	ENSG00000108344.14	PSMD3	-0.86	-0.01	3.88E-01	0.00	0.01	2.12E-02	21	49	49	7.35E-01	Artery_Tibial
ALCC	ENSG00000226237.1	GAS1RR	0.86	0.01	3.88E-01	0.01	0.07	2.66E-09	45	48	48	7.35E-01	Artery_Tibial
ALCC	ENSG00000197321.14	SVIL	-0.86	-0.01	3.88E-01	0.01	0.24	5.95E-30	28	58	58	7.35E-01	Artery_Tibial
ALCC	ENSG00000169371.13	SNUPN	-0.86	-0.02	3.88E-01	0.00	0.05	5.96E-07	12	24	24	7.35E-01	Artery_Tibial
ALCC	ENSG00000166148.3	AVPR1A	0.86	0.09	3.88E-01	0.00	0.06	3.53E-08	8	27	27	7.35E-01	Artery_Tibial
ALCC	ENSG00000276529.1	AP001505.10	-0.86	-0.01	3.88E-01	0.02	0.26	3.05E-34	6	29	29	7.35E-01	Artery_Tibial
ALCC	ENSG00000167775.10	CD320	-0.86	-0.01	3.88E-01	0.00	0.08	8.14E-10	27	54	54	7.35E-01	Artery_Tibial
ALCC	ENSG00000100220.11	RTCB	0.86	0.08	3.88E-01	0.00	0.04	1.28E-05	6	16	16	7.35E-01	Artery_Tibial
ALCC	ENSG00000177570.13	SAMD12	0.86	0.01	3.89E-01	0.01	0.11	2.99E-13	20	40	40	7.35E-01	Artery_Tibial
ALCC	ENSG00000081760.16	AACS	0.86	0.02	3.89E-01	0.00	0.03	5.90E-05	13	39	39	7.35E-01	Artery_Tibial
ALCC	ENSG00000241106.6	HLA-DOB	0.86	0.00	3.89E-01	0.24	0.57	1.93E-99	50	51	51	7.35E-01	Artery_Tibial
ALCC	ENSG00000125651.13	GTF2F1	-0.86	-0.22	3.89E-01	0.00	0.08	4.50E-10	1	6	6	7.35E-01	Artery_Tibial
ALCC	ENSG00000164237.8	CMBL	0.86	0.05	3.89E-01	0.00	0.12	6.71E-15	5	11	11	7.35E-01	Artery_Tibial
ALCC	ENSG00000138685.13	FGF2	0.86	0.01	3.89E-01	0.00	0.12	2.79E-15	9	18	18	7.35E-01	Artery_Tibial
ALCC	ENSG00000176105.13	YES1	-0.86	-0.03	3.89E-01	0.00	0.05	1.91E-06	5	14	14	7.35E-01	Artery_Tibial
ALCC	ENSG00000167565.12	SERTAD3	-0.86	0.00	3.89E-01	0.02	0.16	2.21E-20	26	49	49	7.35E-01	Artery_Tibial
ALCC	ENSG00000140470.13	ADAMTS17	0.86	0.01	3.89E-01	0.01	0.03	1.03E-04	17	37	37	7.35E-01	Artery_Tibial
ALCC	ENSG00000090612.20	ZNF268	-0.86	-0.14	3.89E-01	0.00	0.06	1.03E-07	5	39	39	7.35E-01	Artery_Tibial
ALCC	ENSG00000127948.15	POR	0.86	0.01	3.89E-01	0.00	0.07	1.38E-08	20	33	33	7.35E-01	Artery_Tibial
ALCC	ENSG00000005801.16	ZNF195	-0.86	-0.02	3.90E-01	0.00	0.17	7.76E-22	11	25	25	7.35E-01	Artery_Tibial
ALCC	ENSG00000107897.18	ACBD5	-0.86	-0.02	3.90E-01	0.00	0.08	4.14E-10	13	26	26	7.35E-01	Artery_Tibial
ALCC	ENSG00000284237.1	RP11-328D5.4	-0.86	-0.01	3.90E-01	0.01	0.20	9.36E-25	15	34	34	7.35E-01	Artery_Tibial
ALCC	ENSG00000283141.1	RP11-109A6.5	-0.86	-0.01	3.90E-01	0.00	0.07	3.50E-09	1	6	6	7.36E-01	Artery_Tibial
ALCC	ENSG00000164855.15	TMEM184A	-0.86	0.00	3.90E-01	0.04	0.29	9.12E-38	34	69	69	7.36E-01	Artery_Tibial
ALCC	ENSG00000215386.11	MIR99AHG	-0.86	-0.03	3.90E-01	0.00	0.04	3.74E-05	7	23	23	7.36E-01	Artery_Tibial
ALCC	ENSG00000164659.14	KIAA1324L	0.86	0.01	3.90E-01	0.01	0.04	3.55E-05	16	31	31	7.36E-01	Artery_Tibial
ALCC	ENSG00000166206.14	GABRB3	0.86	0.00	3.90E-01	0.05	0.30	5.02E-40	24	56	56	7.36E-01	Artery_Tibial
ALCC	ENSG00000055483.19	USP36	-0.86	-0.01	3.91E-01	0.01	0.18	6.62E-22	6	12	12	7.36E-01	Artery_Tibial
ALCC	ENSG00000166912.16	MTMR10	-0.86	-0.01	3.91E-01	0.01	0.10	1.09E-12	24	30	30	7.36E-01	Artery_Tibial
ALCC	ENSG00000276070.4	CCL4L2	-0.86	-0.02	3.91E-01	0.00	0.06	2.25E-08	11	56	56	7.36E-01	Artery_Tibial
ALCC	ENSG00000145817.16	YIPF5	-0.86	-0.01	3.91E-01	0.00	0.14	6.52E-17	20	34	34	7.36E-01	Artery_Tibial
ALCC	ENSG00000172009.14	THOP1	0.86	0.02	3.91E-01	0.00	0.03	5.95E-04	11	24	24	7.36E-01	Artery_Tibial
ALCC	ENSG00000184575.11	XPOT	0.86	0.03	3.91E-01	0.00	0.02	2.58E-03	7	16	16	7.36E-01	Artery_Tibial
ALCC	ENSG00000176871.8	WSB2	-0.86	-0.03	3.92E-01	0.00	0.05	3.63E-07	12	30	30	7.36E-01	Artery_Tibial
ALCC	ENSG00000133250.13	ZNF414	0.86	0.01	3.92E-01	0.00	0.12	6.61E-15	8	18	18	7.37E-01	Artery_Tibial
ALCC	ENSG00000254852.8	NPIPA2	-0.86	-0.01	3.92E-01	0.02	0.05	5.61E-07	10	32	32	7.37E-01	Artery_Tibial
ALCC	ENSG00000272275.1	RP11-791G15.2	0.86	0.01	3.92E-01	0.01	0.14	2.30E-17	8	18	18	7.37E-01	Artery_Tibial
ALCC	ENSG00000029639.10	TFB1M	-0.86	-0.04	3.92E-01	0.00	0.02	7.26E-03	12	22	22	7.37E-01	Artery_Tibial
ALCC	ENSG00000101349.16	PAK5	0.86	0.01	3.92E-01	0.01	0.20	2.46E-24	18	61	61	7.37E-01	Artery_Tibial
ALCC	ENSG00000167617.2	CDC42EP5	-0.86	-0.03	3.92E-01	0.00	0.02	7.90E-03	19	46	46	7.37E-01	Artery_Tibial
ALCC	ENSG00000244165.1	P2RY11	-0.85	-0.01	3.93E-01	0.01	0.22	3.38E-28	51	75	75	7.38E-01	Artery_Tibial
ALCC	ENSG00000181798.2	LINC00471	0.85	0.00	3.94E-01	0.03	0.14	1.62E-17	6	10	10	7.39E-01	Artery_Tibial
ALCC	ENSG00000259687.1	LINC01220	0.85	0.01	3.94E-01	0.01	0.03	2.52E-04	3	3	3	7.39E-01	Artery_Tibial
ALCC	ENSG00000167904.14	TMEM68	0.85	0.01	3.94E-01	0.02	0.18	4.60E-22	46	49	49	7.39E-01	Artery_Tibial
ALCC	ENSG00000259207.7	ITGB3	0.85	0.01	3.94E-01	0.01	0.16	2.81E-19	28	44	44	7.40E-01	Artery_Tibial
ALCC	ENSG00000132286.11	TIMM10B	0.85	0.01	3.94E-01	0.01	0.13	5.81E-16	15	22	22	7.40E-01	Artery_Tibial
ALCC	ENSG00000064666.14	CNN2	0.85	0.02	3.95E-01	0.00	0.10	3.52E-12	15	67	67	7.40E-01	Artery_Tibial
ALCC	ENSG00000111711.9	GOLT1B	0.85	0.15	3.95E-01	0.00	0.06	9.96E-08	5	15	15	7.40E-01	Artery_Tibial
ALCC	ENSG00000125503.12	PPP1R12C	0.85	0.33	3.95E-01	0.00	0.03	3.94E-04	1	4	4	7.40E-01	Artery_Tibial
ALCC	ENSG00000145284.11	SCD5	0.85	0.01	3.95E-01	0.00	0.05	3.88E-06	27	45	45	7.40E-01	Artery_Tibial
ALCC	ENSG00000115310.17	RTN4	0.85	0.07	3.95E-01	0.00	0.07	4.00E-09	6	10	10	7.40E-01	Artery_Tibial
ALCC	ENSG00000122547.10	EEPD1	-0.85	-0.01	3.95E-01	0.01	0.06	4.96E-08	16	36	36	7.40E-01	Artery_Tibial
ALCC	ENSG00000231367.5	AC016995.3	0.85	0.01	3.95E-01	0.02	0.10	3.88E-12	21	35	35	7.40E-01	Artery_Tibial
ALCC	ENSG00000157800.17	SLC37A3	-0.85	-0.01	3.95E-01	0.02	0.17	2.37E-21	15	36	36	7.40E-01	Artery_Tibial
ALCC	ENSG00000163485.16	ADORA1	-0.85	-0.02	3.95E-01	0.00	0.03	6.65E-05	16	37	37	7.40E-01	Artery_Tibial
ALCC	ENSG00000168952.15	STXBP6	0.85	0.03	3.95E-01	0.00	0.03	5.58E-05	8	19	19	7.40E-01	Artery_Tibial
ALCC	ENSG00000093000.18	NUP50	0.85	0.07	3.96E-01	0.00	0.03	4.44E-04	3	7	7	7.40E-01	Artery_Tibial
ALCC	ENSG00000162623.15	TYW3	-0.85	-0.01	3.96E-01	0.01	0.18	4.93E-22	28	54	54	7.41E-01	Artery_Tibial
ALCC	ENSG00000172493.20	AFF1	0.85	0.02	3.96E-01	0.00	0.09	1.06E-10	16	19	19	7.41E-01	Artery_Tibial
ALCC	ENSG00000136122.15	BORA	0.85	0.02	3.96E-01	0.00	0.03	5.45E-04	4	15	15	7.41E-01	Artery_Tibial
ALCC	ENSG00000158270.11	COLEC12	0.85	0.01	3.96E-01	0.01	0.06	7.12E-08	28	70	70	7.41E-01	Artery_Tibial
ALCC	ENSG00000163833.7	FBXO40	-0.85	-0.01	3.96E-01	0.01	0.03	1.49E-04	32	39	39	7.41E-01	Artery_Tibial
ALCC	ENSG00000088325.15	TPX2	0.85	0.02	3.97E-01	0.00	0.04	8.93E-06	4	6	6	7.41E-01	Artery_Tibial
ALCC	ENSG00000168394.10	TAP1	0.85	0.01	3.97E-01	0.01	0.05	3.11E-06	18	25	25	7.41E-01	Artery_Tibial
ALCC	ENSG00000110435.11	PDHX	0.85	0.01	3.97E-01	0.02	0.23	4.93E-29	64	97	97	7.41E-01	Artery_Tibial
ALCC	ENSG00000120251.18	GRIA2	0.85	0.01	3.97E-01	0.01	0.10	2.49E-12	76	122	122	7.41E-01	Artery_Tibial
ALCC	ENSG00000143194.12	MAEL	0.85	0.18	3.97E-01	0.00	0.02	5.93E-04	3	14	14	7.41E-01	Artery_Tibial
ALCC	ENSG00000069696.6	DRD4	-0.85	-0.01	3.97E-01	0.01	0.02	2.23E-03	28	33	33	7.41E-01	Artery_Tibial
ALCC	ENSG00000142227.10	EMP3	-0.85	-0.08	3.98E-01	0.00	0.05	1.34E-06	8	33	33	7.42E-01	Artery_Tibial
ALCC	ENSG00000160233.7	LRRC3	0.85	0.01	3.98E-01	0.01	0.15	3.70E-18	15	61	61	7.42E-01	Artery_Tibial
ALCC	ENSG00000242498.7	ARPIN	0.85	0.11	3.98E-01	0.00	0.06	6.12E-08	5	14	14	7.42E-01	Artery_Tibial
ALCC	ENSG00000117525.13	F3	-0.85	-0.02	3.98E-01	0.00	0.12	1.41E-14	12	29	29	7.42E-01	Artery_Tibial
ALCC	ENSG00000160325.14	CACFD1	0.84	0.02	3.98E-01	0.00	0.05	2.24E-06	10	17	17	7.42E-01	Artery_Tibial
ALCC	ENSG00000118507.15	AKAP7	-0.84	0.00	3.98E-01	0.02	0.19	1.12E-23	17	20	20	7.42E-01	Artery_Tibial
ALCC	ENSG00000105227.14	PRX	-0.84	-0.01	3.98E-01	0.00	0.03	4.39E-04	13	21	21	7.42E-01	Artery_Tibial
ALCC	ENSG00000089356.18	FXYD3	-0.84	-0.16	3.98E-01	0.00	0.06	6.77E-08	1	5	5	7.42E-01	Artery_Tibial
ALCC	ENSG00000151422.12	FER	-0.84	-0.01	3.99E-01	0.01	0.15	2.22E-18	32	50	50	7.42E-01	Artery_Tibial
ALCC	ENSG00000163596.16	ICA1L	-0.84	-0.02	3.99E-01	0.00	0.03	2.71E-04	12	13	13	7.43E-01	Artery_Tibial
ALCC	ENSG00000197006.13	METTL9	-0.84	-0.04	3.99E-01	0.00	0.02	2.79E-03	15	27	27	7.43E-01	Artery_Tibial
ALCC	ENSG00000110786.17	PTPN5	0.84	0.01	3.99E-01	0.01	0.12	1.73E-15	2	8	8	7.43E-01	Artery_Tibial
ALCC	ENSG00000196391.10	ZNF774	0.84	0.01	3.99E-01	0.00	0.26	9.33E-34	33	87	87	7.43E-01	Artery_Tibial
ALCC	ENSG00000114956.19	DGUOK	-0.84	-0.03	3.99E-01	0.00	0.02	2.77E-03	8	27	27	7.43E-01	Artery_Tibial
ALCC	ENSG00000093072.15	CECR1	-0.84	0.00	4.00E-01	0.04	0.46	4.54E-73	7	21	21	7.43E-01	Artery_Tibial
ALCC	ENSG00000170542.5	SERPINB9	-0.84	-0.03	4.00E-01	0.00	0.09	5.56E-11	18	44	44	7.43E-01	Artery_Tibial
ALCC	ENSG00000091536.16	MYO15A	-0.84	-0.01	4.00E-01	0.01	0.10	2.04E-12	19	26	26	7.43E-01	Artery_Tibial
ALCC	ENSG00000170903.10	MSANTD4	0.84	0.01	4.00E-01	0.01	0.07	3.28E-09	74	98	98	7.43E-01	Artery_Tibial
ALCC	ENSG00000181666.17	HKR1	-0.84	-0.03	4.00E-01	0.00	0.06	9.59E-08	4	10	10	7.43E-01	Artery_Tibial
ALCC	ENSG00000277462.1	ZNF670	-0.84	-0.01	4.00E-01	0.01	0.10	5.45E-13	4	14	14	7.43E-01	Artery_Tibial
ALCC	ENSG00000172915.18	NBEA	-0.84	-0.02	4.00E-01	0.00	0.03	1.67E-04	16	54	54	7.43E-01	Artery_Tibial
ALCC	ENSG00000163701.18	IL17RE	0.84	0.01	4.00E-01	0.01	0.13	2.72E-16	6	27	27	7.43E-01	Artery_Tibial
ALCC	ENSG00000174808.11	BTC	-0.84	-36.02	4.01E-01	0.00	0.02	6.02E-03	3	7	7	7.44E-01	Artery_Tibial
ALCC	ENSG00000085721.12	RRN3	0.84	0.01	4.01E-01	0.01	0.13	2.78E-16	12	18	18	7.44E-01	Artery_Tibial
ALCC	ENSG00000164647.8	STEAP1	-0.84	-0.01	4.01E-01	0.00	0.07	2.80E-09	17	21	21	7.44E-01	Artery_Tibial
ALCC	ENSG00000080371.5	RAB21	0.84	0.05	4.01E-01	0.00	0.01	9.53E-03	16	47	47	7.44E-01	Artery_Tibial
ALCC	ENSG00000155893.12	PXYLP1	0.84	0.01	4.01E-01	0.00	0.25	1.84E-32	7	18	18	7.44E-01	Artery_Tibial
ALCC	ENSG00000172594.12	SMPDL3A	0.84	0.02	4.02E-01	0.00	0.04	1.29E-05	41	56	56	7.45E-01	Artery_Tibial
ALCC	ENSG00000134463.14	ECHDC3	0.84	0.00	4.02E-01	0.07	0.44	2.52E-65	18	62	62	7.45E-01	Artery_Tibial
ALCC	ENSG00000271643.1	RP11-10C24.3	0.84	0.03	4.02E-01	0.00	0.04	1.52E-05	10	12	12	7.45E-01	Artery_Tibial
ALCC	ENSG00000134152.10	KATNBL1	0.84	0.01	4.02E-01	0.00	0.08	5.26E-10	16	26	26	7.45E-01	Artery_Tibial
ALCC	ENSG00000113231.13	PDE8B	0.84	0.02	4.02E-01	0.00	0.01	2.04E-02	32	51	51	7.45E-01	Artery_Tibial
ALCC	ENSG00000156030.13	ELMSAN1	-0.84	-0.10	4.02E-01	0.00	0.05	1.36E-06	8	16	16	7.45E-01	Artery_Tibial
ALCC	ENSG00000178971.13	CTC1	-0.84	-0.01	4.03E-01	0.01	0.09	5.32E-11	19	38	38	7.45E-01	Artery_Tibial
ALCC	ENSG00000188825.13	LINC00910	0.84	0.03	4.03E-01	0.00	0.01	3.13E-02	4	9	9	7.45E-01	Artery_Tibial
ALCC	ENSG00000134686.18	PHC2	0.84	0.07	4.03E-01	0.00	0.02	1.16E-03	8	29	29	7.46E-01	Artery_Tibial
ALCC	ENSG00000151445.15	VIPAS39	-0.84	-0.04	4.03E-01	0.00	0.05	2.99E-06	13	19	19	7.46E-01	Artery_Tibial
ALCC	ENSG00000175387.15	SMAD2	-0.84	-0.15	4.03E-01	0.00	0.11	6.32E-14	1	51	51	7.46E-01	Artery_Tibial
ALCC	ENSG00000167535.7	CACNB3	-0.84	-0.01	4.03E-01	0.01	0.12	1.06E-14	16	32	32	7.46E-01	Artery_Tibial
ALCC	ENSG00000185917.13	SETD4	0.84	0.01	4.03E-01	0.02	0.13	6.47E-16	27	40	40	7.46E-01	Artery_Tibial
ALCC	ENSG00000171793.13	CTPS1	-0.84	-0.02	4.03E-01	0.00	0.02	2.44E-03	41	48	48	7.46E-01	Artery_Tibial
ALCC	ENSG00000254531.1	FLJ20021	-0.84	-0.01	4.03E-01	0.01	0.15	5.70E-19	20	27	27	7.46E-01	Artery_Tibial
ALCC	ENSG00000187764.11	SEMA4D	0.84	0.01	4.03E-01	0.00	0.20	3.13E-25	15	28	28	7.46E-01	Artery_Tibial
ALCC	ENSG00000137198.9	GMPR	-0.83	-0.16	4.04E-01	0.00	0.03	7.84E-05	2	4	4	7.46E-01	Artery_Tibial
ALCC	ENSG00000262165.2	RP11-81A22.5	-0.83	-0.05	4.04E-01	0.00	0.11	3.67E-14	2	32	32	7.46E-01	Artery_Tibial
ALCC	ENSG00000166394.14	CYB5R2	0.83	0.01	4.04E-01	0.01	0.17	1.22E-21	8	25	25	7.46E-01	Artery_Tibial
ALCC	ENSG00000066056.13	TIE1	0.83	0.07	4.04E-01	0.00	0.01	2.79E-02	14	25	25	7.46E-01	Artery_Tibial
ALCC	ENSG00000137203.10	TFAP2A	0.83	0.01	4.04E-01	0.01	0.03	1.15E-04	40	73	73	7.46E-01	Artery_Tibial
ALCC	ENSG00000205363.5	C15orf59	0.83	0.01	4.04E-01	0.02	0.14	4.44E-17	10	16	16	7.46E-01	Artery_Tibial
ALCC	ENSG00000100994.11	PYGB	0.83	0.01	4.04E-01	0.00	0.08	5.66E-10	6	22	22	7.46E-01	Artery_Tibial
ALCC	ENSG00000104723.20	TUSC3	0.83	0.01	4.04E-01	0.01	0.05	9.35E-07	47	87	87	7.46E-01	Artery_Tibial
ALCC	ENSG00000177697.17	CD151	-0.83	-0.02	4.05E-01	0.00	0.38	8.26E-54	19	38	38	7.46E-01	Artery_Tibial
ALCC	ENSG00000082781.11	ITGB5	0.83	0.01	4.05E-01	0.00	0.37	8.77E-52	17	27	27	7.46E-01	Artery_Tibial
ALCC	ENSG00000233237.6	LINC00472	-0.83	-0.10	4.05E-01	0.00	0.05	6.60E-07	3	8	8	7.46E-01	Artery_Tibial
ALCC	ENSG00000153044.9	CENPH	-0.83	-0.02	4.05E-01	0.00	0.05	3.03E-06	6	17	17	7.46E-01	Artery_Tibial
ALCC	ENSG00000168490.13	PHYHIP	0.83	0.02	4.05E-01	0.00	0.02	5.73E-03	4	6	6	7.46E-01	Artery_Tibial
ALCC	ENSG00000105976.14	MET	0.83	0.01	4.05E-01	0.01	0.30	1.02E-39	28	37	37	7.46E-01	Artery_Tibial
ALCC	ENSG00000187240.13	DYNC2H1	-0.83	-0.04	4.06E-01	0.00	0.06	1.42E-07	7	27	27	7.47E-01	Artery_Tibial
ALCC	ENSG00000087085.13	ACHE	0.83	0.00	4.06E-01	0.06	0.28	5.64E-37	9	17	17	7.47E-01	Artery_Tibial
ALCC	ENSG00000134709.10	HOOK1	-0.83	-0.01	4.06E-01	0.00	0.02	5.30E-03	18	37	37	7.47E-01	Artery_Tibial
ALCC	ENSG00000175164.13	ABO	-0.83	-0.01	4.06E-01	0.00	0.18	1.55E-22	22	39	39	7.47E-01	Artery_Tibial
ALCC	ENSG00000087365.15	SF3B2	0.83	0.01	4.06E-01	0.01	0.10	7.96E-13	12	13	13	7.47E-01	Artery_Tibial
ALCC	ENSG00000060491.16	OGFR	-0.83	-0.22	4.06E-01	0.00	0.06	3.67E-08	2	9	9	7.47E-01	Artery_Tibial
ALCC	ENSG00000187987.9	ZSCAN23	-0.83	0.00	4.06E-01	0.08	0.41	2.80E-60	26	37	37	7.47E-01	Artery_Tibial
ALCC	ENSG00000108349.16	CASC3	-0.83	-0.01	4.06E-01	0.00	0.13	1.15E-16	35	73	73	7.47E-01	Artery_Tibial
ALCC	ENSG00000116194.12	ANGPTL1	-0.83	-0.02	4.07E-01	0.00	0.02	6.50E-03	22	32	32	7.48E-01	Artery_Tibial
ALCC	ENSG00000236740.6	RP11-411K7.1	0.83	0.03	4.07E-01	0.00	0.01	1.28E-02	10	32	32	7.48E-01	Artery_Tibial
ALCC	ENSG00000271855.1	RP11-214N9.1	0.83	0.01	4.07E-01	0.01	0.04	2.74E-05	17	28	28	7.48E-01	Artery_Tibial
ALCC	ENSG00000074527.11	NTN4	-0.83	-0.01	4.07E-01	0.00	0.19	1.38E-24	12	28	28	7.48E-01	Artery_Tibial
ALCC	ENSG00000182534.13	MXRA7	-0.83	0.00	4.08E-01	0.06	0.60	3.55E-108	14	31	31	7.49E-01	Artery_Tibial
ALCC	ENSG00000119285.10	HEATR1	-0.83	-0.03	4.08E-01	0.00	0.06	4.64E-08	8	10	10	7.49E-01	Artery_Tibial
ALCC	ENSG00000183807.7	FAM162B	0.83	0.02	4.08E-01	0.00	0.10	1.41E-12	7	15	15	7.49E-01	Artery_Tibial
ALCC	ENSG00000114988.11	LMAN2L	0.83	0.01	4.08E-01	0.01	0.11	9.66E-14	30	38	38	7.50E-01	Artery_Tibial
ALCC	ENSG00000105698.15	USF2	0.83	0.02	4.08E-01	0.00	0.02	4.06E-03	4	4	4	7.50E-01	Artery_Tibial
ALCC	ENSG00000169925.16	BRD3	-0.83	-0.02	4.09E-01	0.00	0.10	2.94E-12	16	24	24	7.50E-01	Artery_Tibial
ALCC	ENSG00000267466.1	RP11-13K12.5	0.83	0.01	4.09E-01	0.00	0.07	1.96E-08	9	25	25	7.50E-01	Artery_Tibial
ALCC	ENSG00000141750.6	STAC2	-0.83	-0.01	4.09E-01	0.01	0.13	1.41E-15	23	34	34	7.50E-01	Artery_Tibial
ALCC	ENSG00000175395.15	ZNF25	-0.83	-0.01	4.09E-01	0.01	0.17	1.70E-21	80	156	156	7.51E-01	Artery_Tibial
ALCC	ENSG00000133121.20	STARD13	-0.83	-0.01	4.09E-01	0.01	0.11	3.98E-13	18	23	23	7.51E-01	Artery_Tibial
ALCC	ENSG00000179008.8	C14orf39	0.82	0.01	4.09E-01	0.01	0.04	4.15E-06	9	10	10	7.51E-01	Artery_Tibial
ALCC	ENSG00000272462.2	U91328.19	-0.82	0.00	4.10E-01	0.08	0.41	5.16E-60	27	28	28	7.51E-01	Artery_Tibial
ALCC	ENSG00000115350.11	POLE4	0.82	0.01	4.10E-01	0.00	0.20	1.55E-25	15	43	43	7.51E-01	Artery_Tibial
ALCC	ENSG00000109113.18	RAB34	-0.82	-0.03	4.10E-01	0.00	0.07	4.02E-09	12	21	21	7.51E-01	Artery_Tibial
ALCC	ENSG00000110060.8	PUS3	0.82	0.01	4.10E-01	0.01	0.06	2.42E-07	31	54	54	7.51E-01	Artery_Tibial
ALCC	ENSG00000006128.11	TAC1	-0.82	-0.01	4.10E-01	0.00	0.08	6.30E-10	4	10	10	7.51E-01	Artery_Tibial
ALCC	ENSG00000094963.13	FMO2	-0.82	0.00	4.11E-01	0.04	0.27	2.04E-35	16	27	27	7.52E-01	Artery_Tibial
ALCC	ENSG00000134461.15	ANKRD16	0.82	0.01	4.11E-01	0.00	0.07	1.59E-08	31	39	39	7.52E-01	Artery_Tibial
ALCC	ENSG00000167842.15	MIS12	0.82	0.01	4.11E-01	0.01	0.29	4.11E-38	12	35	35	7.52E-01	Artery_Tibial
ALCC	ENSG00000113812.13	ACTR8	0.82	0.00	4.11E-01	0.02	0.17	9.03E-22	26	54	54	7.52E-01	Artery_Tibial
ALCC	ENSG00000173801.16	JUP	0.82	0.02	4.11E-01	0.00	0.09	4.37E-11	23	63	63	7.52E-01	Artery_Tibial
ALCC	ENSG00000204947.8	ZNF425	0.82	0.01	4.11E-01	0.01	0.12	1.64E-14	11	28	28	7.52E-01	Artery_Tibial
ALCC	ENSG00000156802.12	ATAD2	-0.82	-0.05	4.11E-01	0.00	0.04	7.88E-06	8	20	20	7.52E-01	Artery_Tibial
ALCC	ENSG00000159267.14	HLCS	0.82	0.01	4.12E-01	0.02	0.23	4.45E-29	6	12	12	7.52E-01	Artery_Tibial
ALCC	ENSG00000075234.16	TTC38	0.82	0.01	4.12E-01	0.02	0.25	2.53E-32	8	15	15	7.52E-01	Artery_Tibial
ALCC	ENSG00000141219.15	C17orf80	-0.82	-0.01	4.12E-01	0.01	0.13	3.77E-16	14	18	18	7.52E-01	Artery_Tibial
ALCC	ENSG00000131697.17	NPHP4	-0.82	0.00	4.12E-01	0.03	0.35	3.16E-47	24	43	43	7.52E-01	Artery_Tibial
ALCC	ENSG00000108592.16	FTSJ3	-0.82	0.00	4.12E-01	0.11	0.66	5.53E-131	36	60	60	7.53E-01	Artery_Tibial
ALCC	ENSG00000151366.12	NDUFC2	-0.82	-0.03	4.12E-01	0.00	0.04	2.67E-05	7	8	8	7.53E-01	Artery_Tibial
ALCC	ENSG00000165323.15	FAT3	-0.82	-0.03	4.12E-01	0.00	0.02	5.83E-04	8	20	20	7.53E-01	Artery_Tibial
ALCC	ENSG00000127418.14	FGFRL1	-0.82	-0.01	4.12E-01	0.01	0.08	9.54E-10	27	50	50	7.53E-01	Artery_Tibial
ALCC	ENSG00000125912.10	NCLN	-0.82	-0.02	4.12E-01	0.00	0.39	1.14E-56	3	12	12	7.53E-01	Artery_Tibial
ALCC	ENSG00000099797.13	TECR	0.82	0.03	4.13E-01	0.00	0.04	7.33E-06	6	19	19	7.53E-01	Artery_Tibial
ALCC	ENSG00000196975.15	ANXA4	-0.82	-0.03	4.13E-01	0.00	0.02	9.15E-04	22	46	46	7.53E-01	Artery_Tibial
ALCC	ENSG00000104643.9	MTMR9	0.82	0.02	4.13E-01	0.00	0.04	1.83E-05	12	22	22	7.53E-01	Artery_Tibial
ALCC	ENSG00000163517.14	HDAC11	0.82	0.03	4.14E-01	0.00	0.01	1.72E-02	17	33	33	7.54E-01	Artery_Tibial
ALCC	ENSG00000107020.9	PLGRKT	0.82	0.01	4.14E-01	0.01	0.30	8.86E-40	7	29	29	7.54E-01	Artery_Tibial
ALCC	ENSG00000102189.16	EEA1	-0.82	-0.06	4.14E-01	0.00	0.04	1.04E-05	14	43	43	7.54E-01	Artery_Tibial
ALCC	ENSG00000060339.13	CCAR1	0.82	0.03	4.14E-01	0.00	0.02	6.34E-03	9	25	25	7.54E-01	Artery_Tibial
ALCC	ENSG00000150054.18	MPP7	0.82	0.01	4.14E-01	0.00	0.13	6.34E-16	22	37	37	7.54E-01	Artery_Tibial
ALCC	ENSG00000072864.14	NDE1	-0.82	-0.02	4.14E-01	0.00	0.03	1.89E-04	5	8	8	7.55E-01	Artery_Tibial
ALCC	ENSG00000145725.19	PPIP5K2	-0.82	-0.01	4.15E-01	0.01	0.11	1.67E-13	19	27	27	7.55E-01	Artery_Tibial
ALCC	ENSG00000175866.15	BAIAP2	0.82	0.03	4.15E-01	0.00	0.03	4.78E-04	20	33	33	7.55E-01	Artery_Tibial
ALCC	ENSG00000063978.15	RNF4	-0.82	-0.05	4.15E-01	0.00	0.02	1.58E-03	2	4	4	7.55E-01	Artery_Tibial
ALCC	ENSG00000140526.17	ABHD2	0.82	0.05	4.15E-01	0.00	0.01	1.69E-02	5	33	33	7.55E-01	Artery_Tibial
ALCC	ENSG00000120915.13	EPHX2	-0.81	0.00	4.15E-01	0.03	0.35	8.45E-50	19	28	28	7.55E-01	Artery_Tibial
ALCC	ENSG00000134470.20	IL15RA	-0.81	-0.01	4.15E-01	0.00	0.07	1.71E-09	4	6	6	7.55E-01	Artery_Tibial
ALCC	ENSG00000135775.13	COG2	-0.81	-0.01	4.15E-01	0.00	0.07	6.42E-09	20	39	39	7.55E-01	Artery_Tibial
ALCC	ENSG00000154096.13	THY1	-0.81	-0.05	4.15E-01	0.00	0.02	1.14E-03	6	23	23	7.55E-01	Artery_Tibial
ALCC	ENSG00000223930.5	RP11-33A14.1	0.81	0.02	4.16E-01	0.00	0.03	3.57E-04	14	31	31	7.55E-01	Artery_Tibial
ALCC	ENSG00000189077.10	TMEM120A	0.81	0.02	4.16E-01	0.00	0.01	1.31E-02	14	22	22	7.56E-01	Artery_Tibial
ALCC	ENSG00000173200.12	PARP15	-0.81	-0.03	4.16E-01	0.00	0.08	6.86E-10	37	45	45	7.56E-01	Artery_Tibial
ALCC	ENSG00000263627.1	PPP4R1-AS1	0.81	0.00	4.16E-01	0.11	0.22	2.52E-28	16	53	53	7.56E-01	Artery_Tibial
ALCC	ENSG00000129187.14	DCTD	-0.81	-0.01	4.16E-01	0.02	0.25	1.43E-32	17	36	36	7.56E-01	Artery_Tibial
ALCC	ENSG00000116703.13	PDC	0.81	0.01	4.17E-01	0.01	0.06	2.60E-07	15	18	18	7.56E-01	Artery_Tibial
ALCC	ENSG00000114841.17	DNAH1	0.81	0.02	4.17E-01	0.00	0.05	1.43E-06	10	12	12	7.56E-01	Artery_Tibial
ALCC	ENSG00000159720.11	ATP6V0D1	-0.81	-0.01	4.17E-01	0.00	0.06	3.21E-08	38	48	48	7.56E-01	Artery_Tibial
ALCC	ENSG00000101457.12	DNTTIP1	-0.81	0.00	4.17E-01	0.03	0.36	7.73E-51	15	31	31	7.56E-01	Artery_Tibial
ALCC	ENSG00000156381.8	ANKRD9	0.81	0.01	4.17E-01	0.00	0.19	3.90E-23	2	10	10	7.56E-01	Artery_Tibial
ALCC	ENSG00000230499.1	AC108463.1	0.81	0.02	4.17E-01	0.00	0.02	4.64E-03	20	46	46	7.56E-01	Artery_Tibial
ALCC	ENSG00000281332.1	LINC00997	-0.81	-0.01	4.18E-01	0.00	0.07	5.54E-09	22	37	37	7.57E-01	Artery_Tibial
ALCC	ENSG00000166825.13	ANPEP	-0.81	-0.01	4.18E-01	0.01	0.12	1.25E-14	27	37	37	7.57E-01	Artery_Tibial
ALCC	ENSG00000135914.5	HTR2B	0.81	0.01	4.18E-01	0.00	0.09	1.91E-11	2	7	7	7.57E-01	Artery_Tibial
ALCC	ENSG00000065308.4	TRAM2	0.81	0.11	4.18E-01	0.00	0.02	5.25E-03	3	9	9	7.57E-01	Artery_Tibial
ALCC	ENSG00000243317.7	C7orf73	0.81	0.00	4.18E-01	0.02	0.42	2.36E-61	3	7	7	7.57E-01	Artery_Tibial
ALCC	ENSG00000174780.15	SRP72	0.81	0.01	4.18E-01	0.01	0.22	4.43E-28	21	26	26	7.57E-01	Artery_Tibial
ALCC	ENSG00000169018.5	FEM1B	0.81	0.77	4.18E-01	0.00	0.02	2.11E-03	10	13	13	7.57E-01	Artery_Tibial
ALCC	ENSG00000099338.22	CATSPERG	-0.81	0.00	4.18E-01	0.11	0.34	1.03E-45	38	55	55	7.57E-01	Artery_Tibial
ALCC	ENSG00000185019.16	UBOX5	0.81	0.02	4.19E-01	0.00	0.11	3.53E-14	4	12	12	7.57E-01	Artery_Tibial
ALCC	ENSG00000187961.13	KLHL17	-0.81	-0.01	4.19E-01	0.00	0.07	2.33E-09	2	6	6	7.57E-01	Artery_Tibial
ALCC	ENSG00000184985.16	SORCS2	0.81	0.02	4.19E-01	0.00	0.01	1.92E-02	10	22	22	7.57E-01	Artery_Tibial
ALCC	ENSG00000116199.11	FAM20B	0.81	0.01	4.19E-01	0.00	0.31	4.35E-42	49	80	80	7.57E-01	Artery_Tibial
ALCC	ENSG00000125124.11	BBS2	0.81	0.00	4.19E-01	0.05	0.40	8.61E-58	22	40	40	7.57E-01	Artery_Tibial
ALCC	ENSG00000136856.17	SLC2A8	-0.81	0.00	4.19E-01	0.03	0.29	4.82E-38	21	34	34	7.57E-01	Artery_Tibial
ALCC	ENSG00000231925.11	TAPBP	0.81	0.00	4.19E-01	0.05	0.39	3.16E-55	26	41	41	7.57E-01	Artery_Tibial
ALCC	ENSG00000255910.1	RP11-405A12.2	0.81	0.07	4.19E-01	0.00	0.07	2.04E-09	6	31	31	7.57E-01	Artery_Tibial
ALCC	ENSG00000253953.2	PCDHGB4	-0.81	-0.01	4.19E-01	0.00	0.03	2.52E-04	20	30	30	7.57E-01	Artery_Tibial
ALCC	ENSG00000069248.11	NUP133	0.81	0.04	4.19E-01	0.00	0.02	4.78E-03	15	18	18	7.57E-01	Artery_Tibial
ALCC	ENSG00000141013.16	GAS8	0.81	0.02	4.20E-01	0.00	0.37	5.29E-53	9	31	31	7.57E-01	Artery_Tibial
ALCC	ENSG00000090989.17	EXOC1	-0.81	-0.01	4.20E-01	0.00	0.05	3.41E-07	16	20	20	7.57E-01	Artery_Tibial
ALCC	ENSG00000086504.15	MRPL28	-0.81	-0.02	4.20E-01	0.00	0.14	9.08E-17	14	33	33	7.57E-01	Artery_Tibial
ALCC	ENSG00000278107.1	RP11-162A12.4	0.81	0.03	4.20E-01	0.00	0.04	9.66E-06	6	18	18	7.57E-01	Artery_Tibial
ALCC	ENSG00000215045.8	GRID2IP	-0.81	-0.02	4.20E-01	0.00	0.07	1.73E-08	11	20	20	7.57E-01	Artery_Tibial
ALCC	ENSG00000114279.13	FGF12	-0.81	-0.02	4.20E-01	0.00	0.04	1.08E-05	16	37	37	7.57E-01	Artery_Tibial
ALCC	ENSG00000214491.8	SEC14L6	0.81	0.01	4.20E-01	0.01	0.05	4.98E-07	8	27	27	7.57E-01	Artery_Tibial
ALCC	ENSG00000124406.16	ATP8A1	-0.81	-0.01	4.20E-01	0.01	0.36	6.49E-50	1	13	13	7.57E-01	Artery_Tibial
ALCC	ENSG00000109270.12	LAMTOR3	0.81	0.01	4.20E-01	0.00	0.22	4.50E-28	26	39	39	7.57E-01	Artery_Tibial
ALCC	ENSG00000205060.10	SLC35B4	0.81	0.07	4.21E-01	0.00	0.14	4.15E-17	6	41	41	7.58E-01	Artery_Tibial
ALCC	ENSG00000110583.12	NAA40	-0.81	-0.01	4.21E-01	0.01	0.01	1.53E-02	33	58	58	7.58E-01	Artery_Tibial
ALCC	ENSG00000068878.14	PSME4	0.81	0.06	4.21E-01	0.00	0.02	3.44E-03	3	3	3	7.58E-01	Artery_Tibial
ALCC	ENSG00000110324.10	IL10RA	0.80	0.04	4.21E-01	0.00	0.12	9.24E-16	1	5	5	7.58E-01	Artery_Tibial
ALCC	ENSG00000130770.17	ATPIF1	-0.80	-0.01	4.21E-01	0.02	0.33	9.08E-45	22	37	37	7.58E-01	Artery_Tibial
ALCC	ENSG00000136111.12	TBC1D4	-0.80	-0.01	4.21E-01	0.01	0.22	3.79E-27	35	71	71	7.58E-01	Artery_Tibial
ALCC	ENSG00000087077.13	TRIP6	0.80	0.02	4.21E-01	0.00	0.10	1.78E-12	16	34	34	7.58E-01	Artery_Tibial
ALCC	ENSG00000157240.3	FZD1	-0.80	-0.01	4.21E-01	0.01	0.12	7.01E-15	10	19	19	7.58E-01	Artery_Tibial
ALCC	ENSG00000084444.13	FAM234B	-0.80	-0.03	4.22E-01	0.00	0.06	4.21E-08	18	58	58	7.58E-01	Artery_Tibial
ALCC	ENSG00000174886.12	NDUFA11	0.80	0.02	4.22E-01	0.00	0.09	1.54E-11	16	30	30	7.58E-01	Artery_Tibial
ALCC	ENSG00000172346.14	CSDC2	-0.80	-0.01	4.22E-01	0.00	0.02	2.51E-03	28	39	39	7.58E-01	Artery_Tibial
ALCC	ENSG00000255327.1	RP11-555G19.1	0.80	0.01	4.22E-01	0.00	0.02	8.46E-04	5	5	5	7.58E-01	Artery_Tibial
ALCC	ENSG00000150455.13	TIRAP	0.80	0.04	4.22E-01	0.00	0.02	7.04E-03	10	15	15	7.58E-01	Artery_Tibial
ALCC	ENSG00000184470.20	TXNRD2	-0.80	0.00	4.22E-01	0.03	0.18	1.45E-22	49	77	77	7.58E-01	Artery_Tibial
ALCC	ENSG00000114757.18	PEX5L	0.80	0.08	4.22E-01	0.00	0.03	4.28E-04	1	8	8	7.59E-01	Artery_Tibial
ALCC	ENSG00000108509.20	CAMTA2	-0.80	-0.25	4.22E-01	0.00	0.11	4.95E-14	3	10	10	7.59E-01	Artery_Tibial
ALCC	ENSG00000140521.12	POLG	0.80	0.02	4.22E-01	0.00	0.30	7.83E-41	3	20	20	7.59E-01	Artery_Tibial
ALCC	ENSG00000183250.11	LINC01547	-0.80	-0.02	4.23E-01	0.00	0.07	5.23E-09	8	32	32	7.59E-01	Artery_Tibial
ALCC	ENSG00000262468.5	LINC01569	-0.80	-0.07	4.23E-01	0.00	0.11	3.77E-14	2	14	14	7.59E-01	Artery_Tibial
ALCC	ENSG00000164074.14	ABHD18	0.80	0.01	4.23E-01	0.00	0.02	7.40E-04	47	51	51	7.59E-01	Artery_Tibial
ALCC	ENSG00000118729.11	CASQ2	0.80	0.01	4.23E-01	0.02	0.26	1.40E-33	44	56	56	7.59E-01	Artery_Tibial
ALCC	ENSG00000197580.11	BCO2	0.80	0.01	4.23E-01	0.01	0.15	4.41E-19	11	32	32	7.59E-01	Artery_Tibial
ALCC	ENSG00000198551.9	ZNF627	-0.80	-0.01	4.24E-01	0.01	0.12	3.37E-14	17	27	27	7.59E-01	Artery_Tibial
ALCC	ENSG00000185418.15	TARSL2	0.80	0.08	4.24E-01	0.00	0.05	4.10E-07	6	28	28	7.59E-01	Artery_Tibial
ALCC	ENSG00000169684.13	CHRNA5	-0.80	0.00	4.24E-01	0.05	0.16	1.91E-20	25	26	26	7.60E-01	Artery_Tibial
ALCC	ENSG00000145439.11	CBR4	-0.80	-0.05	4.24E-01	0.00	0.18	3.20E-22	6	25	25	7.60E-01	Artery_Tibial
ALCC	ENSG00000213465.7	ARL2	0.80	0.01	4.24E-01	0.00	0.06	1.08E-07	23	25	25	7.60E-01	Artery_Tibial
ALCC	ENSG00000255198.4	SNHG9	-0.80	-0.02	4.25E-01	0.00	0.23	1.03E-29	8	28	28	7.61E-01	Artery_Tibial
ALCC	ENSG00000133119.12	RFC3	-0.80	-0.02	4.25E-01	0.00	0.05	2.65E-06	27	38	38	7.61E-01	Artery_Tibial
ALCC	ENSG00000133433.10	GSTT2B	0.80	0.00	4.25E-01	0.01	0.65	6.42E-126	30	55	55	7.61E-01	Artery_Tibial
ALCC	ENSG00000265808.3	SEC22B	0.80	0.04	4.25E-01	0.00	0.08	3.84E-10	4	14	14	7.61E-01	Artery_Tibial
ALCC	ENSG00000100360.14	IFT27	0.80	0.00	4.25E-01	0.02	0.26	8.92E-34	11	20	20	7.61E-01	Artery_Tibial
ALCC	ENSG00000146426.17	TIAM2	-0.80	-0.01	4.25E-01	0.01	0.08	2.47E-10	23	43	43	7.61E-01	Artery_Tibial
ALCC	ENSG00000111237.18	VPS29	-0.80	-0.04	4.25E-01	0.00	0.07	6.13E-09	22	54	54	7.61E-01	Artery_Tibial
ALCC	ENSG00000092036.18	HAUS4	0.80	0.01	4.25E-01	0.00	0.61	3.35E-111	31	78	78	7.61E-01	Artery_Tibial
ALCC	ENSG00000113638.13	TTC33	-0.80	-0.36	4.25E-01	0.00	0.02	4.53E-03	2	10	10	7.61E-01	Artery_Tibial
ALCC	ENSG00000272221.1	XXbac-BPG181B23.7	0.80	0.00	4.25E-01	0.02	0.61	5.49E-112	57	110	110	7.61E-01	Artery_Tibial
ALCC	ENSG00000214113.10	LYRM4	0.80	0.02	4.26E-01	0.00	0.18	2.79E-22	17	77	77	7.61E-01	Artery_Tibial
ALCC	ENSG00000160408.14	ST6GALNAC6	-0.80	-0.02	4.26E-01	0.00	0.05	2.99E-06	12	28	28	7.61E-01	Artery_Tibial
ALCC	ENSG00000103199.13	ZNF500	-0.80	-0.01	4.26E-01	0.01	0.33	1.02E-44	6	20	20	7.62E-01	Artery_Tibial
ALCC	ENSG00000175985.9	PLEKHD1	0.80	0.01	4.27E-01	0.00	0.08	8.77E-10	13	29	29	7.62E-01	Artery_Tibial
ALCC	ENSG00000162614.18	NEXN	0.79	0.03	4.27E-01	0.00	0.03	2.85E-04	10	20	20	7.62E-01	Artery_Tibial
ALCC	ENSG00000133030.20	MPRIP	0.79	0.01	4.28E-01	0.00	0.10	1.04E-12	5	11	11	7.63E-01	Artery_Tibial
ALCC	ENSG00000176273.14	SLC35G1	-0.79	-0.02	4.28E-01	0.00	0.12	3.78E-15	13	26	26	7.64E-01	Artery_Tibial
ALCC	ENSG00000127527.13	EPS15L1	-0.79	-0.03	4.28E-01	0.00	0.02	6.18E-04	11	21	21	7.64E-01	Artery_Tibial
ALCC	ENSG00000245060.6	LINC00847	-0.79	-0.01	4.28E-01	0.01	0.15	5.42E-18	7	12	12	7.64E-01	Artery_Tibial
ALCC	ENSG00000153814.11	JAZF1	0.79	0.01	4.28E-01	0.00	0.11	5.64E-14	8	10	10	7.64E-01	Artery_Tibial
ALCC	ENSG00000019169.10	MARCO	0.79	0.01	4.28E-01	0.00	0.09	5.93E-11	2	8	8	7.64E-01	Artery_Tibial
ALCC	ENSG00000118402.5	ELOVL4	-0.79	-0.04	4.28E-01	0.00	0.12	8.73E-15	21	27	27	7.64E-01	Artery_Tibial
ALCC	ENSG00000271605.5	MILR1	0.79	0.02	4.28E-01	0.00	0.08	2.13E-10	6	24	24	7.64E-01	Artery_Tibial
ALCC	ENSG00000151135.9	TMEM263	-0.79	-0.01	4.28E-01	0.01	0.20	2.92E-25	16	23	23	7.64E-01	Artery_Tibial
ALCC	ENSG00000234409.6	CCDC188	-0.79	-0.04	4.29E-01	0.00	0.13	1.22E-16	6	20	20	7.64E-01	Artery_Tibial
ALCC	ENSG00000075673.11	ATP12A	0.79	0.00	4.29E-01	0.16	0.43	1.57E-64	11	22	22	7.64E-01	Artery_Tibial
ALCC	ENSG00000143162.7	CREG1	-0.79	-0.01	4.29E-01	0.01	0.19	4.29E-24	30	62	62	7.64E-01	Artery_Tibial
ALCC	ENSG00000135778.11	NTPCR	-0.79	0.00	4.29E-01	0.03	0.40	7.83E-59	40	58	58	7.64E-01	Artery_Tibial
ALCC	ENSG00000184465.15	WDR27	-0.79	-0.02	4.29E-01	0.00	0.01	1.12E-02	23	39	39	7.64E-01	Artery_Tibial
ALCC	ENSG00000115590.13	IL1R2	-0.79	-0.03	4.29E-01	0.00	0.01	9.47E-03	22	31	31	7.64E-01	Artery_Tibial
ALCC	ENSG00000156136.9	DCK	0.79	0.01	4.30E-01	0.00	0.08	3.15E-10	8	8	8	7.64E-01	Artery_Tibial
ALCC	ENSG00000079739.15	PGM1	-0.79	-0.01	4.30E-01	0.00	0.11	1.10E-13	16	43	43	7.64E-01	Artery_Tibial
ALCC	ENSG00000182230.11	FAM153B	-0.79	-0.01	4.30E-01	0.01	0.28	1.43E-37	4	17	17	7.65E-01	Artery_Tibial
ALCC	ENSG00000184988.8	TMEM106A	0.79	0.01	4.30E-01	0.01	0.13	3.66E-16	13	19	19	7.65E-01	Artery_Tibial
ALCC	ENSG00000213523.10	SRA1	0.79	0.02	4.30E-01	0.00	0.08	8.14E-10	11	19	19	7.65E-01	Artery_Tibial
ALCC	ENSG00000266313.1	RP11-173M1.4	-0.79	-0.01	4.30E-01	0.01	0.03	5.64E-04	5	6	6	7.65E-01	Artery_Tibial
ALCC	ENSG00000124225.15	PMEPA1	0.79	0.07	4.30E-01	0.00	0.16	2.04E-19	10	18	18	7.65E-01	Artery_Tibial
ALCC	ENSG00000183248.11	PRR36	-0.79	-0.03	4.30E-01	0.00	0.05	4.35E-07	2	9	9	7.65E-01	Artery_Tibial
ALCC	ENSG00000111011.17	RSRC2	0.79	0.03	4.31E-01	0.00	0.01	1.56E-02	5	8	8	7.65E-01	Artery_Tibial
ALCC	ENSG00000246523.7	RP11-736K20.6	0.79	0.01	4.31E-01	0.00	0.14	8.57E-17	7	20	20	7.65E-01	Artery_Tibial
ALCC	ENSG00000136944.17	LMX1B	0.79	0.01	4.31E-01	0.00	0.05	3.24E-06	10	19	19	7.65E-01	Artery_Tibial
ALCC	ENSG00000072182.12	ASIC4	-0.79	-0.02	4.31E-01	0.00	0.09	5.31E-11	12	37	37	7.65E-01	Artery_Tibial
ALCC	ENSG00000248810.1	RP11-362F19.1	0.79	0.01	4.31E-01	0.02	0.05	9.63E-07	34	81	81	7.65E-01	Artery_Tibial
ALCC	ENSG00000164576.11	SAP30L	0.79	0.01	4.31E-01	0.00	0.09	1.00E-11	12	17	17	7.65E-01	Artery_Tibial
ALCC	ENSG00000152779.13	SLC16A12	-0.79	-0.01	4.32E-01	0.01	0.06	2.16E-08	5	5	5	7.66E-01	Artery_Tibial
ALCC	ENSG00000127084.17	FGD3	0.79	0.01	4.32E-01	0.00	0.04	7.23E-06	30	41	41	7.66E-01	Artery_Tibial
ALCC	ENSG00000089022.13	MAPKAPK5	-0.79	-0.01	4.32E-01	0.01	0.05	3.83E-07	27	28	28	7.66E-01	Artery_Tibial
ALCC	ENSG00000188710.2	QRFP	-0.79	-0.01	4.32E-01	0.00	0.02	1.30E-03	23	36	36	7.66E-01	Artery_Tibial
ALCC	ENSG00000197302.10	ZNF720	-0.79	-0.01	4.32E-01	0.00	0.10	1.96E-12	29	62	62	7.66E-01	Artery_Tibial
ALCC	ENSG00000115808.11	STRN	-0.79	-0.02	4.32E-01	0.00	0.08	3.02E-10	14	27	27	7.66E-01	Artery_Tibial
ALCC	ENSG00000118873.15	RAB3GAP2	-0.79	-0.09	4.32E-01	0.00	0.05	1.84E-06	4	30	30	7.66E-01	Artery_Tibial
ALCC	ENSG00000169567.11	HINT1	0.79	0.04	4.32E-01	0.00	0.03	7.92E-05	4	21	21	7.66E-01	Artery_Tibial
ALCC	ENSG00000166821.8	PEX11A	-0.79	-0.02	4.32E-01	0.00	0.06	1.13E-07	4	8	8	7.66E-01	Artery_Tibial
ALCC	ENSG00000106524.8	ANKMY2	0.78	0.03	4.33E-01	0.00	0.04	3.04E-05	10	18	18	7.66E-01	Artery_Tibial
ALCC	ENSG00000057608.16	GDI2	-0.78	0.00	4.33E-01	0.03	0.33	6.73E-45	66	105	105	7.66E-01	Artery_Tibial
ALCC	ENSG00000014138.8	POLA2	-0.78	-0.01	4.33E-01	0.00	0.05	3.41E-06	9	10	10	7.66E-01	Artery_Tibial
ALCC	ENSG00000173641.17	HSPB7	0.78	0.01	4.33E-01	0.01	0.21	4.15E-26	16	22	22	7.67E-01	Artery_Tibial
ALCC	ENSG00000134453.15	RBM17	0.78	0.03	4.33E-01	0.00	0.05	1.46E-06	11	16	16	7.67E-01	Artery_Tibial
ALCC	ENSG00000183579.15	ZNRF3	-0.78	-0.02	4.33E-01	0.00	0.06	1.14E-07	16	26	26	7.67E-01	Artery_Tibial
ALCC	ENSG00000058668.14	ATP2B4	-0.78	-0.08	4.34E-01	0.00	0.04	2.80E-05	3	16	16	7.67E-01	Artery_Tibial
ALCC	ENSG00000124126.13	PREX1	-0.78	0.00	4.34E-01	0.06	0.29	1.09E-38	42	70	70	7.67E-01	Artery_Tibial
ALCC	ENSG00000213462.4	ERV3-1	0.78	0.00	4.34E-01	0.10	0.60	3.95E-109	30	49	49	7.67E-01	Artery_Tibial
ALCC	ENSG00000088899.14	LZTS3	-0.78	-0.01	4.34E-01	0.00	0.11	2.88E-13	9	24	24	7.67E-01	Artery_Tibial
ALCC	ENSG00000059573.8	ALDH18A1	0.78	0.01	4.34E-01	0.01	0.15	1.95E-18	13	25	25	7.67E-01	Artery_Tibial
ALCC	ENSG00000177669.3	MBOAT4	-0.78	-0.01	4.34E-01	0.01	0.03	6.00E-05	8	13	13	7.67E-01	Artery_Tibial
ALCC	ENSG00000166965.12	RCCD1	0.78	0.01	4.34E-01	0.00	0.44	1.05E-67	27	41	41	7.67E-01	Artery_Tibial
ALCC	ENSG00000126821.7	SGPP1	-0.78	-0.03	4.34E-01	0.00	0.01	2.00E-02	15	28	28	7.67E-01	Artery_Tibial
ALCC	ENSG00000182923.16	CEP63	0.78	0.01	4.34E-01	0.01	0.41	4.61E-60	24	42	42	7.67E-01	Artery_Tibial
ALCC	ENSG00000136273.11	HUS1	0.78	0.01	4.34E-01	0.00	0.02	4.38E-03	27	51	51	7.67E-01	Artery_Tibial
ALCC	ENSG00000140105.17	WARS	-0.78	-0.05	4.35E-01	0.00	0.01	2.77E-02	5	7	7	7.67E-01	Artery_Tibial
ALCC	ENSG00000125967.16	NECAB3	-0.78	-0.02	4.35E-01	0.00	0.04	1.81E-05	11	19	19	7.67E-01	Artery_Tibial
ALCC	ENSG00000106484.14	MEST	-0.78	-0.01	4.35E-01	0.00	0.05	1.52E-06	21	39	39	7.67E-01	Artery_Tibial
ALCC	ENSG00000099817.11	POLR2E	0.78	0.00	4.35E-01	0.03	0.57	8.39E-99	12	31	31	7.68E-01	Artery_Tibial
ALCC	ENSG00000090316.15	MAEA	-0.78	-0.01	4.35E-01	0.01	0.23	8.87E-30	22	57	57	7.68E-01	Artery_Tibial
ALCC	ENSG00000143374.16	TARS2	0.78	0.01	4.35E-01	0.03	0.05	6.11E-07	48	102	102	7.68E-01	Artery_Tibial
ALCC	ENSG00000179387.9	ELMOD2	-0.78	-0.04	4.36E-01	0.00	0.03	2.73E-04	24	26	26	7.68E-01	Artery_Tibial
ALCC	ENSG00000179639.10	FCER1A	0.78	0.01	4.36E-01	0.00	0.11	8.10E-14	9	24	24	7.68E-01	Artery_Tibial
ALCC	ENSG00000151883.17	PARP8	0.78	0.03	4.36E-01	0.00	0.06	1.64E-07	13	26	26	7.68E-01	Artery_Tibial
ALCC	ENSG00000164754.14	RAD21	0.78	0.01	4.36E-01	0.00	0.07	2.51E-09	7	10	10	7.68E-01	Artery_Tibial
ALCC	ENSG00000171222.10	SCAND1	-0.78	-0.02	4.36E-01	0.00	0.03	2.98E-04	7	7	7	7.68E-01	Artery_Tibial
ALCC	ENSG00000136542.8	GALNT5	-0.78	-0.04	4.37E-01	0.00	0.06	4.27E-08	3	14	14	7.69E-01	Artery_Tibial
ALCC	ENSG00000146243.13	IRAK1BP1	-0.78	-0.04	4.38E-01	0.00	0.21	8.37E-26	3	22	22	7.70E-01	Artery_Tibial
ALCC	ENSG00000100528.11	CNIH1	0.78	0.00	4.38E-01	0.04	0.40	1.75E-58	15	30	30	7.70E-01	Artery_Tibial
ALCC	ENSG00000188732.10	FAM221A	0.78	0.01	4.38E-01	0.00	0.19	6.94E-25	13	26	26	7.70E-01	Artery_Tibial
ALCC	ENSG00000244045.12	TMEM199	-0.78	-0.01	4.38E-01	0.00	0.06	2.62E-08	5	11	11	7.70E-01	Artery_Tibial
ALCC	ENSG00000181045.14	SLC26A11	-0.78	-0.01	4.38E-01	0.01	0.30	1.28E-40	19	41	41	7.70E-01	Artery_Tibial
ALCC	ENSG00000171311.12	EXOSC1	0.78	0.06	4.38E-01	0.00	0.02	1.50E-03	5	9	9	7.70E-01	Artery_Tibial
ALCC	ENSG00000008710.19	PKD1	-0.78	-0.04	4.38E-01	0.00	0.05	3.36E-07	7	19	19	7.70E-01	Artery_Tibial
ALCC	ENSG00000261244.1	RP11-114H24.7	0.78	0.01	4.38E-01	0.02	0.21	4.16E-27	15	26	26	7.70E-01	Artery_Tibial
ALCC	ENSG00000172985.10	SH3RF3	-0.78	-0.04	4.38E-01	0.00	0.12	9.73E-15	7	31	31	7.70E-01	Artery_Tibial
ALCC	ENSG00000167985.6	SDHAF2	0.77	0.01	4.38E-01	0.00	0.01	1.04E-02	15	56	56	7.70E-01	Artery_Tibial
ALCC	ENSG00000180104.15	EXOC3	0.77	0.00	4.38E-01	0.02	0.30	1.76E-39	27	48	48	7.70E-01	Artery_Tibial
ALCC	ENSG00000259004.1	RP11-8L8.2	0.77	0.02	4.39E-01	0.00	0.01	2.48E-02	6	17	17	7.70E-01	Artery_Tibial
ALCC	ENSG00000149212.11	SESN3	-0.77	-0.01	4.39E-01	0.01	0.10	3.70E-13	12	12	12	7.70E-01	Artery_Tibial
ALCC	ENSG00000116793.15	PHTF1	0.77	0.01	4.39E-01	0.00	0.02	1.53E-03	14	22	22	7.70E-01	Artery_Tibial
ALCC	ENSG00000159658.10	EFCAB14	0.77	0.19	4.39E-01	0.00	0.14	6.68E-18	1	8	8	7.70E-01	Artery_Tibial
ALCC	ENSG00000250506.7	CDK3	0.77	0.00	4.39E-01	0.04	0.35	1.46E-48	11	12	12	7.70E-01	Artery_Tibial
ALCC	ENSG00000082175.14	PGR	-0.77	-0.01	4.39E-01	0.01	0.36	1.06E-50	14	21	21	7.70E-01	Artery_Tibial
ALCC	ENSG00000054116.11	TRAPPC3	-0.77	-0.02	4.39E-01	0.00	0.06	9.11E-08	7	23	23	7.70E-01	Artery_Tibial
ALCC	ENSG00000188211.8	NCR3LG1	0.77	0.06	4.39E-01	0.00	0.08	3.52E-10	1	16	16	7.70E-01	Artery_Tibial
ALCC	ENSG00000133398.3	MED10	0.77	0.02	4.39E-01	0.00	0.08	4.80E-10	16	20	20	7.70E-01	Artery_Tibial
ALCC	ENSG00000148483.8	TMEM236	0.77	0.04	4.39E-01	0.00	0.02	4.13E-03	7	29	29	7.70E-01	Artery_Tibial
ALCC	ENSG00000122515.14	ZMIZ2	-0.77	-0.92	4.39E-01	0.00	0.05	2.49E-07	1	4	4	7.70E-01	Artery_Tibial
ALCC	ENSG00000105699.16	LSR	0.77	0.00	4.39E-01	0.02	0.18	1.87E-22	6	7	7	7.70E-01	Artery_Tibial
ALCC	ENSG00000173660.11	UQCRH	0.77	0.01	4.40E-01	0.01	0.23	1.58E-28	17	24	24	7.70E-01	Artery_Tibial
ALCC	ENSG00000083067.22	TRPM3	-0.77	-0.01	4.40E-01	0.00	0.04	5.51E-06	18	35	35	7.70E-01	Artery_Tibial
ALCC	ENSG00000100321.14	SYNGR1	-0.77	-0.01	4.40E-01	0.00	0.07	3.42E-09	17	47	47	7.70E-01	Artery_Tibial
ALCC	ENSG00000241697.4	TMEFF1	0.77	0.01	4.40E-01	0.01	0.12	1.18E-14	27	51	51	7.70E-01	Artery_Tibial
ALCC	ENSG00000204560.9	DHX16	-0.77	-0.01	4.40E-01	0.00	0.04	2.20E-05	18	26	26	7.70E-01	Artery_Tibial
ALCC	ENSG00000164615.4	CAMLG	0.77	0.01	4.40E-01	0.01	0.26	8.90E-34	6	8	8	7.70E-01	Artery_Tibial
ALCC	ENSG00000138380.17	CARF	-0.77	-0.01	4.40E-01	0.00	0.09	3.27E-11	18	21	21	7.70E-01	Artery_Tibial
ALCC	ENSG00000166289.5	PLEKHF1	0.77	0.03	4.40E-01	0.00	0.03	3.78E-04	6	15	15	7.70E-01	Artery_Tibial
ALCC	ENSG00000168936.10	TMEM129	-0.77	-0.01	4.40E-01	0.00	0.02	4.76E-03	26	37	37	7.70E-01	Artery_Tibial
ALCC	ENSG00000267100.1	ILF3-AS1	0.77	0.01	4.41E-01	0.01	0.06	4.39E-08	42	57	57	7.70E-01	Artery_Tibial
ALCC	ENSG00000274750.2	HIST1H3E	0.77	0.00	4.41E-01	0.02	0.17	1.13E-21	26	27	27	7.70E-01	Artery_Tibial
ALCC	ENSG00000089094.18	KDM2B	-0.77	-0.04	4.41E-01	0.00	0.06	5.34E-08	11	22	22	7.70E-01	Artery_Tibial
ALCC	ENSG00000125731.12	SH2D3A	0.77	0.00	4.41E-01	0.02	0.36	3.21E-49	12	25	25	7.70E-01	Artery_Tibial
ALCC	ENSG00000092295.11	TGM1	-0.77	-0.02	4.41E-01	0.00	0.05	6.79E-07	9	38	38	7.70E-01	Artery_Tibial
ALCC	ENSG00000271425.7	NBPF10	0.77	0.03	4.41E-01	0.00	0.37	2.14E-54	3	34	34	7.70E-01	Artery_Tibial
ALCC	ENSG00000105695.14	MAG	-0.77	-0.01	4.41E-01	0.01	0.06	5.98E-08	2	4	4	7.71E-01	Artery_Tibial
ALCC	ENSG00000177879.15	AP3S1	0.77	0.02	4.42E-01	0.00	0.15	5.26E-18	19	40	40	7.71E-01	Artery_Tibial
ALCC	ENSG00000119471.14	HSDL2	-0.77	-0.01	4.42E-01	0.00	0.08	4.43E-10	4	6	6	7.71E-01	Artery_Tibial
ALCC	ENSG00000064393.15	HIPK2	0.77	0.05	4.42E-01	0.00	0.02	1.54E-03	8	21	21	7.71E-01	Artery_Tibial
ALCC	ENSG00000109320.11	NFKB1	0.77	0.02	4.42E-01	0.00	0.04	1.16E-05	15	21	21	7.71E-01	Artery_Tibial
ALCC	ENSG00000105146.12	AURKC	0.77	0.01	4.42E-01	0.00	0.04	1.01E-05	13	14	14	7.71E-01	Artery_Tibial
ALCC	ENSG00000248787.1	RP11-666A20.4	-0.77	-0.04	4.42E-01	0.00	0.05	2.96E-06	3	25	25	7.71E-01	Artery_Tibial
ALCC	ENSG00000167658.15	EEF2	0.77	0.08	4.42E-01	0.00	0.05	3.02E-07	3	15	15	7.71E-01	Artery_Tibial
ALCC	ENSG00000140157.14	NIPA2	0.77	0.03	4.42E-01	0.00	0.02	3.06E-03	5	66	66	7.71E-01	Artery_Tibial
ALCC	ENSG00000133246.11	PRAM1	-0.77	-0.02	4.43E-01	0.00	0.04	1.24E-05	15	40	40	7.71E-01	Artery_Tibial
ALCC	ENSG00000125388.19	GRK4	0.77	0.00	4.43E-01	0.18	0.42	1.48E-60	18	32	32	7.72E-01	Artery_Tibial
ALCC	ENSG00000096070.19	BRPF3	-0.77	-0.03	4.43E-01	0.00	0.03	2.16E-04	25	61	61	7.72E-01	Artery_Tibial
ALCC	ENSG00000228716.6	DHFR	-0.77	0.00	4.43E-01	0.08	0.44	1.34E-65	53	117	117	7.72E-01	Artery_Tibial
ALCC	ENSG00000122729.18	ACO1	-0.77	-0.01	4.43E-01	0.01	0.16	6.45E-20	9	16	16	7.72E-01	Artery_Tibial
ALCC	ENSG00000224051.6	CPTP	0.77	0.03	4.43E-01	0.00	0.01	2.55E-02	5	22	22	7.72E-01	Artery_Tibial
ALCC	ENSG00000186854.10	TRABD2A	-0.77	-9120.75	4.43E-01	0.00	0.01	1.03E-02	1	26	26	7.72E-01	Artery_Tibial
ALCC	ENSG00000119321.8	FKBP15	0.77	0.01	4.43E-01	0.00	0.06	1.79E-07	27	40	40	7.72E-01	Artery_Tibial
ALCC	ENSG00000139083.10	ETV6	-0.77	-0.02	4.44E-01	0.00	0.04	2.97E-05	12	38	38	7.72E-01	Artery_Tibial
ALCC	ENSG00000137076.20	TLN1	0.77	0.06	4.44E-01	0.00	0.02	1.29E-03	24	41	41	7.72E-01	Artery_Tibial
ALCC	ENSG00000090060.17	PAPOLA	0.77	0.03	4.44E-01	0.00	0.02	1.46E-03	5	11	11	7.72E-01	Artery_Tibial
ALCC	ENSG00000149972.10	CNTN5	-0.77	0.00	4.44E-01	0.02	0.06	7.12E-08	18	37	37	7.72E-01	Artery_Tibial
ALCC	ENSG00000165948.10	IFI27L1	-0.77	-0.02	4.44E-01	0.00	0.07	6.34E-09	1	16	16	7.72E-01	Artery_Tibial
ALCC	ENSG00000119636.15	BBOF1	-0.77	-0.01	4.44E-01	0.00	0.03	1.82E-04	13	15	15	7.72E-01	Artery_Tibial
ALCC	ENSG00000120688.8	WBP4	-0.77	-0.01	4.44E-01	0.00	0.03	9.91E-05	25	39	39	7.72E-01	Artery_Tibial
ALCC	ENSG00000154222.14	CC2D1B	-0.76	-0.01	4.44E-01	0.01	0.22	9.07E-28	31	42	42	7.72E-01	Artery_Tibial
ALCC	ENSG00000065485.19	PDIA5	-0.76	-0.01	4.45E-01	0.01	0.19	8.62E-24	27	63	63	7.72E-01	Artery_Tibial
ALCC	ENSG00000214776.10	RP11-726G1.1	0.76	0.02	4.45E-01	0.00	0.58	1.85E-104	14	50	50	7.72E-01	Artery_Tibial
ALCC	ENSG00000197562.9	RAB40C	0.76	0.00	4.45E-01	0.05	0.45	1.05E-67	22	34	34	7.72E-01	Artery_Tibial
ALCC	ENSG00000168060.15	NAALADL1	-0.76	-0.01	4.45E-01	0.00	0.06	1.05E-07	20	28	28	7.72E-01	Artery_Tibial
ALCC	ENSG00000180817.11	PPA1	0.76	0.00	4.45E-01	0.03	0.57	1.91E-99	9	16	16	7.72E-01	Artery_Tibial
ALCC	ENSG00000171700.13	RGS19	0.76	0.02	4.45E-01	0.00	0.08	1.24E-10	5	6	6	7.72E-01	Artery_Tibial
ALCC	ENSG00000167792.11	NDUFV1	0.76	0.01	4.45E-01	0.00	0.04	1.98E-05	6	10	10	7.72E-01	Artery_Tibial
ALCC	ENSG00000132386.10	SERPINF1	-0.76	-0.07	4.45E-01	0.00	0.07	1.24E-09	1	44	44	7.72E-01	Artery_Tibial
ALCC	ENSG00000156869.12	FRRS1	-0.76	-0.01	4.45E-01	0.01	0.09	2.53E-11	8	21	21	7.72E-01	Artery_Tibial
ALCC	ENSG00000125409.12	TEKT3	0.76	0.01	4.45E-01	0.01	0.17	1.48E-21	12	32	32	7.72E-01	Artery_Tibial
ALCC	ENSG00000128045.6	RASL11B	0.76	0.02	4.45E-01	0.00	0.06	3.58E-08	15	23	23	7.72E-01	Artery_Tibial
ALCC	ENSG00000128617.2	OPN1SW	-0.76	0.00	4.46E-01	0.03	0.30	3.28E-39	19	36	36	7.73E-01	Artery_Tibial
ALCC	ENSG00000079785.14	DDX1	-0.76	-0.23	4.46E-01	0.00	0.25	1.98E-32	6	26	26	7.73E-01	Artery_Tibial
ALCC	ENSG00000167595.14	PROSER3	0.76	0.01	4.46E-01	0.01	0.11	2.29E-13	8	14	14	7.73E-01	Artery_Tibial
ALCC	ENSG00000277587.1	CTD-3116E22.8	-0.76	0.00	4.47E-01	0.02	0.10	1.01E-12	20	44	44	7.74E-01	Artery_Tibial
ALCC	ENSG00000265912.1	RP11-583F2.2	0.76	0.02	4.47E-01	0.00	0.28	1.35E-37	15	42	42	7.74E-01	Artery_Tibial
ALCC	ENSG00000007062.11	PROM1	-0.76	0.00	4.47E-01	0.12	0.52	6.68E-85	33	67	67	7.74E-01	Artery_Tibial
ALCC	ENSG00000197558.11	SSPO	-0.76	-0.01	4.47E-01	0.00	0.09	9.32E-12	22	59	59	7.74E-01	Artery_Tibial
ALCC	ENSG00000026103.21	FAS	-0.76	-0.02	4.47E-01	0.00	0.03	5.26E-04	13	25	25	7.74E-01	Artery_Tibial
ALCC	ENSG00000271576.1	RP11-486G15.2	-0.76	-0.02	4.47E-01	0.00	0.09	4.49E-11	12	41	41	7.74E-01	Artery_Tibial
ALCC	ENSG00000242616.3	GNG10	0.76	0.00	4.47E-01	0.07	0.49	8.61E-77	13	34	34	7.74E-01	Artery_Tibial
ALCC	ENSG00000178226.10	PRSS36	0.76	0.03	4.48E-01	0.00	0.05	1.72E-06	6	12	12	7.74E-01	Artery_Tibial
ALCC	ENSG00000120675.5	DNAJC15	0.76	0.06	4.48E-01	0.00	0.54	1.99E-91	2	31	31	7.74E-01	Artery_Tibial
ALCC	ENSG00000160972.9	PPP1R16A	0.76	0.30	4.48E-01	0.00	0.04	9.73E-06	2	15	15	7.74E-01	Artery_Tibial
ALCC	ENSG00000091879.13	ANGPT2	0.76	0.02	4.48E-01	0.00	0.01	1.46E-02	7	13	13	7.74E-01	Artery_Tibial
ALCC	ENSG00000183665.5	TRMT12	0.76	0.01	4.48E-01	0.01	0.06	4.12E-08	5	8	8	7.74E-01	Artery_Tibial
ALCC	ENSG00000242372.6	EIF6	0.76	0.01	4.48E-01	0.00	0.04	4.92E-06	24	29	29	7.74E-01	Artery_Tibial
ALCC	ENSG00000234630.1	LL22NC03-2H8.4	-0.76	-0.04	4.48E-01	0.00	0.18	1.89E-22	6	22	22	7.74E-01	Artery_Tibial
ALCC	ENSG00000213793.5	ZNF888	-0.76	-0.01	4.48E-01	0.00	0.07	9.67E-09	10	17	17	7.74E-01	Artery_Tibial
ALCC	ENSG00000134910.12	STT3A	0.76	0.05	4.49E-01	0.00	0.01	2.29E-02	13	33	33	7.74E-01	Artery_Tibial
ALCC	ENSG00000016391.10	CHDH	0.76	0.02	4.49E-01	0.00	0.05	2.45E-06	6	17	17	7.74E-01	Artery_Tibial
ALCC	ENSG00000231943.7	PGM5P4-AS1	0.76	0.00	4.49E-01	0.02	0.19	1.52E-23	7	18	18	7.74E-01	Artery_Tibial
ALCC	ENSG00000108219.14	TSPAN14	0.76	0.03	4.49E-01	0.00	0.09	1.68E-11	6	10	10	7.74E-01	Artery_Tibial
ALCC	ENSG00000256923.1	RP11-449P1.1	0.76	0.02	4.49E-01	0.00	0.01	1.57E-02	5	8	8	7.74E-01	Artery_Tibial
ALCC	ENSG00000138071.13	ACTR2	0.76	0.50	4.49E-01	0.00	0.07	1.01E-08	1	8	8	7.74E-01	Artery_Tibial
ALCC	ENSG00000235750.9	KIAA0040	0.76	0.01	4.49E-01	0.01	0.23	2.02E-29	19	41	41	7.74E-01	Artery_Tibial
ALCC	ENSG00000101000.5	PROCR	0.76	0.01	4.50E-01	0.01	0.12	5.09E-16	14	18	18	7.74E-01	Artery_Tibial
ALCC	ENSG00000160323.18	ADAMTS13	-0.76	-0.01	4.50E-01	0.00	0.19	6.31E-25	5	15	15	7.74E-01	Artery_Tibial
ALCC	ENSG00000120458.10	MSANTD2	0.76	0.03	4.50E-01	0.00	0.02	3.00E-03	14	34	34	7.74E-01	Artery_Tibial
ALCC	ENSG00000224950.2	RP5-1086K13.1	0.76	0.04	4.50E-01	0.00	0.09	1.67E-11	4	9	9	7.74E-01	Artery_Tibial
ALCC	ENSG00000082516.8	GEMIN5	-0.76	-0.01	4.50E-01	0.00	0.13	2.42E-15	11	18	18	7.74E-01	Artery_Tibial
ALCC	ENSG00000139684.13	ESD	-0.75	-0.02	4.50E-01	0.00	0.14	9.06E-18	14	26	26	7.74E-01	Artery_Tibial
ALCC	ENSG00000180479.13	ZNF571	-0.75	-0.05	4.51E-01	0.00	0.01	9.50E-03	6	14	14	7.74E-01	Artery_Tibial
ALCC	ENSG00000100029.17	PES1	0.75	0.01	4.51E-01	0.01	0.09	9.77E-12	15	25	25	7.74E-01	Artery_Tibial
ALCC	ENSG00000283633.1	AC005301.9	-0.75	-0.01	4.51E-01	0.01	0.15	4.04E-19	7	43	43	7.74E-01	Artery_Tibial
ALCC	ENSG00000214021.15	TTLL3	-0.75	-0.02	4.51E-01	0.00	0.15	3.02E-18	6	10	10	7.74E-01	Artery_Tibial
ALCC	ENSG00000108559.11	NUP88	0.75	0.01	4.51E-01	0.01	0.10	1.02E-12	31	42	42	7.74E-01	Artery_Tibial
ALCC	ENSG00000168924.14	LETM1	-0.75	-0.10	4.51E-01	0.00	0.03	9.72E-05	4	16	16	7.74E-01	Artery_Tibial
ALCC	ENSG00000100815.12	TRIP11	-0.75	-0.02	4.51E-01	0.00	0.07	1.80E-09	32	42	42	7.74E-01	Artery_Tibial
ALCC	ENSG00000105298.13	CACTIN	-0.75	-0.02	4.52E-01	0.00	0.04	3.96E-06	7	12	12	7.74E-01	Artery_Tibial
ALCC	ENSG00000185304.14	RGPD2	0.75	0.06	4.52E-01	0.00	0.01	2.85E-02	5	21	21	7.74E-01	Artery_Tibial
ALCC	ENSG00000120647.9	CCDC77	-0.75	-0.05	4.52E-01	0.00	0.30	3.51E-40	3	19	19	7.74E-01	Artery_Tibial
ALCC	ENSG00000166619.12	BLCAP	0.75	0.03	4.52E-01	0.00	0.05	3.20E-07	5	12	12	7.74E-01	Artery_Tibial
ALCC	ENSG00000184979.9	USP18	-0.75	-0.01	4.52E-01	0.00	0.02	1.94E-03	8	36	36	7.74E-01	Artery_Tibial
ALCC	ENSG00000133265.10	HSPBP1	-0.75	-0.05	4.52E-01	0.00	0.02	4.27E-03	1	7	7	7.74E-01	Artery_Tibial
ALCC	ENSG00000136144.11	RCBTB1	0.75	0.01	4.52E-01	0.01	0.02	3.21E-03	31	32	32	7.74E-01	Artery_Tibial
ALCC	ENSG00000135525.18	MAP7	-0.75	0.00	4.52E-01	0.03	0.40	3.09E-58	23	54	54	7.74E-01	Artery_Tibial
ALCC	ENSG00000118181.10	RPS25	-0.75	-0.01	4.52E-01	0.00	0.12	1.91E-15	12	14	14	7.74E-01	Artery_Tibial
ALCC	ENSG00000132313.14	MRPL35	0.75	0.00	4.52E-01	0.06	0.39	1.82E-56	27	36	36	7.74E-01	Artery_Tibial
ALCC	ENSG00000197381.15	ADARB1	0.75	0.07	4.52E-01	0.00	0.05	6.34E-07	25	44	44	7.74E-01	Artery_Tibial
ALCC	ENSG00000197081.12	IGF2R	0.75	0.01	4.52E-01	0.00	0.03	7.08E-05	35	57	57	7.74E-01	Artery_Tibial
ALCC	ENSG00000257261.5	RP11-96H19.1	-0.75	-0.01	4.52E-01	0.02	0.12	3.94E-15	8	17	17	7.74E-01	Artery_Tibial
ALCC	ENSG00000120693.13	SMAD9	0.75	0.06	4.52E-01	0.00	0.07	1.75E-09	6	11	11	7.74E-01	Artery_Tibial
ALCC	ENSG00000166900.15	STX3	0.75	0.01	4.52E-01	0.01	0.11	1.38E-13	26	38	38	7.74E-01	Artery_Tibial
ALCC	ENSG00000168028.13	RPSA	0.75	0.01	4.53E-01	0.01	0.39	3.95E-55	27	47	47	7.74E-01	Artery_Tibial
ALCC	ENSG00000104884.14	ERCC2	0.75	0.05	4.53E-01	0.00	0.05	1.10E-06	4	10	10	7.74E-01	Artery_Tibial
ALCC	ENSG00000198945.7	L3MBTL3	-0.75	-0.01	4.53E-01	0.00	0.05	9.63E-07	15	25	25	7.74E-01	Artery_Tibial
ALCC	ENSG00000042445.13	RETSAT	-0.75	-0.01	4.53E-01	0.02	0.26	5.64E-33	63	96	96	7.74E-01	Artery_Tibial
ALCC	ENSG00000136830.11	FAM129B	0.75	0.02	4.53E-01	0.00	0.03	5.99E-05	33	48	48	7.74E-01	Artery_Tibial
ALCC	ENSG00000125871.13	MGME1	0.75	0.01	4.53E-01	0.00	0.23	8.74E-29	9	30	30	7.74E-01	Artery_Tibial
ALCC	ENSG00000175356.12	SCUBE2	0.75	0.01	4.53E-01	0.01	0.11	7.14E-14	21	37	37	7.74E-01	Artery_Tibial
ALCC	ENSG00000185339.8	TCN2	-0.75	-0.02	4.53E-01	0.00	0.25	2.07E-32	13	29	29	7.74E-01	Artery_Tibial
ALCC	ENSG00000164983.7	TMEM65	0.75	0.02	4.53E-01	0.00	0.01	7.94E-03	31	42	42	7.74E-01	Artery_Tibial
ALCC	ENSG00000108352.11	RAPGEFL1	-0.75	-0.01	4.53E-01	0.01	0.35	4.52E-49	4	8	8	7.74E-01	Artery_Tibial
ALCC	ENSG00000160223.16	ICOSLG	-0.75	-0.01	4.53E-01	0.01	0.05	2.59E-06	14	36	36	7.74E-01	Artery_Tibial
ALCC	ENSG00000137574.10	TGS1	0.75	0.02	4.53E-01	0.00	0.06	4.38E-08	18	20	20	7.74E-01	Artery_Tibial
ALCC	ENSG00000154134.14	ROBO3	-0.75	-0.01	4.53E-01	0.01	0.27	2.35E-35	19	31	31	7.74E-01	Artery_Tibial
ALCC	ENSG00000124593.15	RP11-298J23.10	-0.75	-0.01	4.53E-01	0.01	0.11	5.39E-14	22	29	29	7.75E-01	Artery_Tibial
ALCC	ENSG00000123179.13	EBPL	-0.75	0.00	4.54E-01	0.11	0.46	1.90E-73	46	70	70	7.75E-01	Artery_Tibial
ALCC	ENSG00000053524.12	MCF2L2	0.75	0.01	4.54E-01	0.01	0.04	9.28E-06	13	28	28	7.75E-01	Artery_Tibial
ALCC	ENSG00000166272.16	WBP1L	-0.75	-0.01	4.54E-01	0.00	0.05	6.90E-07	21	30	30	7.75E-01	Artery_Tibial
ALCC	ENSG00000169116.11	PARM1	-0.75	-0.01	4.54E-01	0.00	0.07	4.76E-09	31	51	51	7.75E-01	Artery_Tibial
ALCC	ENSG00000197223.11	C1D	-0.75	-0.10	4.54E-01	0.00	0.04	3.57E-05	2	5	5	7.75E-01	Artery_Tibial
ALCC	ENSG00000278053.4	DDX52	-0.75	-0.03	4.54E-01	0.00	0.06	2.94E-08	3	15	15	7.75E-01	Artery_Tibial
ALCC	ENSG00000117868.15	ESYT2	-0.75	-0.02	4.54E-01	0.00	0.02	6.05E-04	15	31	31	7.75E-01	Artery_Tibial
ALCC	ENSG00000156931.15	VPS8	-0.75	0.00	4.55E-01	0.03	0.37	2.27E-54	28	36	36	7.76E-01	Artery_Tibial
ALCC	ENSG00000074319.12	TSG101	0.75	0.02	4.55E-01	0.00	0.04	1.28E-05	24	49	49	7.76E-01	Artery_Tibial
ALCC	ENSG00000158092.6	NCK1	0.75	0.02	4.55E-01	0.00	0.01	3.03E-02	6	11	11	7.76E-01	Artery_Tibial
ALCC	ENSG00000165626.16	BEND7	-0.75	-0.03	4.55E-01	0.00	0.10	2.48E-12	12	39	39	7.76E-01	Artery_Tibial
ALCC	ENSG00000172345.13	STARD5	-0.75	-0.02	4.55E-01	0.00	0.05	2.44E-06	9	11	11	7.76E-01	Artery_Tibial
ALCC	ENSG00000233005.1	AC067959.1	-0.75	0.00	4.56E-01	0.02	0.12	5.49E-15	51	96	96	7.77E-01	Artery_Tibial
ALCC	ENSG00000112139.14	MDGA1	-0.75	0.00	4.56E-01	0.09	0.44	6.20E-65	26	65	65	7.77E-01	Artery_Tibial
ALCC	ENSG00000183826.16	BTBD9	0.75	0.01	4.56E-01	0.01	0.17	3.45E-21	24	38	38	7.77E-01	Artery_Tibial
ALCC	ENSG00000170745.11	KCNS3	0.74	0.01	4.56E-01	0.01	0.27	7.77E-36	21	36	36	7.77E-01	Artery_Tibial
ALCC	ENSG00000258811.1	CTD-3051D23.1	0.74	0.01	4.56E-01	0.01	0.06	5.50E-08	6	9	9	7.77E-01	Artery_Tibial
ALCC	ENSG00000069667.15	RORA	0.74	0.02	4.57E-01	0.00	0.04	1.13E-05	20	39	39	7.78E-01	Artery_Tibial
ALCC	ENSG00000235475.1	LINC01372	-0.74	-0.01	4.57E-01	0.00	0.07	5.46E-09	4	7	7	7.78E-01	Artery_Tibial
ALCC	ENSG00000138785.14	INTS12	0.74	0.01	4.57E-01	0.00	0.03	1.03E-04	33	41	41	7.78E-01	Artery_Tibial
ALCC	ENSG00000180432.5	CYP8B1	0.74	0.01	4.57E-01	0.00	0.04	1.75E-05	6	28	28	7.78E-01	Artery_Tibial
ALCC	ENSG00000197935.6	ZNF311	0.74	0.01	4.58E-01	0.01	0.06	2.57E-07	19	26	26	7.78E-01	Artery_Tibial
ALCC	ENSG00000170846.16	AC093323.3	-0.74	-0.01	4.58E-01	0.00	0.02	1.63E-03	7	17	17	7.78E-01	Artery_Tibial
ALCC	ENSG00000197892.12	KIF13B	-0.74	-0.02	4.58E-01	0.00	0.01	2.05E-02	28	36	36	7.78E-01	Artery_Tibial
ALCC	ENSG00000091640.7	SPAG7	0.74	0.05	4.58E-01	0.00	0.20	5.01E-25	15	39	39	7.79E-01	Artery_Tibial
ALCC	ENSG00000104979.8	C19orf53	-0.74	-0.06	4.58E-01	0.00	0.08	2.28E-10	5	17	17	7.79E-01	Artery_Tibial
ALCC	ENSG00000186409.14	CCDC30	-0.74	0.00	4.58E-01	0.06	0.29	8.64E-38	57	60	60	7.79E-01	Artery_Tibial
ALCC	ENSG00000160741.16	CRTC2	-0.74	-0.03	4.58E-01	0.00	0.02	7.16E-03	4	15	15	7.79E-01	Artery_Tibial
ALCC	ENSG00000171446.6	KRT27	0.74	0.01	4.59E-01	0.01	0.04	5.43E-06	7	10	10	7.79E-01	Artery_Tibial
ALCC	ENSG00000185946.15	RNPC3	-0.74	-0.03	4.59E-01	0.00	0.05	5.03E-07	5	14	14	7.79E-01	Artery_Tibial
ALCC	ENSG00000254415.3	SIGLEC14	-0.74	0.00	4.59E-01	0.06	0.22	1.38E-27	32	58	58	7.79E-01	Artery_Tibial
ALCC	ENSG00000198221.8	AFDN-AS1	0.74	0.01	4.59E-01	0.00	0.03	5.97E-04	9	18	18	7.79E-01	Artery_Tibial
ALCC	ENSG00000099769.5	IGFALS	-0.74	-0.01	4.59E-01	0.00	0.01	1.55E-02	7	13	13	7.79E-01	Artery_Tibial
ALCC	ENSG00000105357.15	MYH14	-0.74	0.00	4.59E-01	0.02	0.11	2.41E-13	24	47	47	7.79E-01	Artery_Tibial
ALCC	ENSG00000253105.5	KB-1448A5.1	-0.74	-0.01	4.59E-01	0.00	0.10	2.40E-12	16	32	32	7.79E-01	Artery_Tibial
ALCC	ENSG00000113722.16	CDX1	0.74	0.02	4.59E-01	0.00	0.05	1.05E-06	7	30	30	7.79E-01	Artery_Tibial
ALCC	ENSG00000198417.6	MT1F	0.74	0.01	4.59E-01	0.00	0.04	9.16E-06	6	14	14	7.79E-01	Artery_Tibial
ALCC	ENSG00000203705.10	TATDN3	-0.74	-0.01	4.59E-01	0.01	0.20	6.26E-25	37	56	56	7.79E-01	Artery_Tibial
ALCC	ENSG00000118900.14	UBN1	0.74	0.01	4.59E-01	0.00	0.12	9.62E-15	13	21	21	7.79E-01	Artery_Tibial
ALCC	ENSG00000140990.14	NDUFB10	-0.74	-0.02	4.60E-01	0.00	0.03	2.85E-04	6	14	14	7.79E-01	Artery_Tibial
ALCC	ENSG00000165801.9	ARHGEF40	-0.74	-0.02	4.60E-01	0.00	0.27	2.68E-35	4	10	10	7.79E-01	Artery_Tibial
ALCC	ENSG00000116729.13	WLS	-0.74	-0.02	4.60E-01	0.00	0.02	4.86E-03	15	28	28	7.79E-01	Artery_Tibial
ALCC	ENSG00000105171.9	POP4	-0.74	-0.46	4.60E-01	0.00	0.05	9.48E-07	1	9	9	7.79E-01	Artery_Tibial
ALCC	ENSG00000137310.11	TCF19	0.74	0.01	4.60E-01	0.02	0.27	1.22E-35	50	69	69	7.79E-01	Artery_Tibial
ALCC	ENSG00000106153.12	CHCHD2	0.74	0.02	4.60E-01	0.00	0.17	4.89E-21	17	28	28	7.79E-01	Artery_Tibial
ALCC	ENSG00000214866.8	DCDC2C	0.74	0.01	4.60E-01	0.00	0.10	5.88E-13	2	18	18	7.79E-01	Artery_Tibial
ALCC	ENSG00000136449.13	MYCBPAP	0.74	0.00	4.61E-01	0.04	0.27	1.02E-34	17	43	43	7.80E-01	Artery_Tibial
ALCC	ENSG00000132357.13	CARD6	0.74	0.01	4.61E-01	0.00	0.30	7.09E-40	10	22	22	7.80E-01	Artery_Tibial
ALCC	ENSG00000127947.15	PTPN12	0.74	0.04	4.61E-01	0.00	0.08	2.46E-10	10	44	44	7.80E-01	Artery_Tibial
ALCC	ENSG00000119383.19	PTPA	-0.74	-0.02	4.62E-01	0.00	0.26	4.40E-33	10	33	33	7.81E-01	Artery_Tibial
ALCC	ENSG00000145358.6	DDIT4L	0.74	0.01	4.62E-01	0.00	0.09	5.54E-11	3	12	12	7.81E-01	Artery_Tibial
ALCC	ENSG00000110888.17	CAPRIN2	-0.74	-0.01	4.62E-01	0.00	0.10	3.05E-12	29	39	39	7.81E-01	Artery_Tibial
ALCC	ENSG00000236173.1	RP1-182D15.2	0.74	0.01	4.62E-01	0.01	0.02	9.61E-04	16	23	23	7.81E-01	Artery_Tibial
ALCC	ENSG00000170271.10	FAXDC2	-0.74	-0.01	4.62E-01	0.00	0.21	3.60E-26	11	17	17	7.81E-01	Artery_Tibial
ALCC	ENSG00000114554.11	PLXNA1	-0.74	-0.03	4.62E-01	0.00	0.01	1.09E-02	10	15	15	7.81E-01	Artery_Tibial
ALCC	ENSG00000182179.12	UBA7	0.74	0.02	4.62E-01	0.00	0.06	6.15E-08	9	17	17	7.81E-01	Artery_Tibial
ALCC	ENSG00000100099.20	HPS4	-0.73	-0.01	4.62E-01	0.01	0.14	1.03E-16	40	87	87	7.81E-01	Artery_Tibial
ALCC	ENSG00000175416.12	CLTB	-0.73	-0.03	4.62E-01	0.00	0.14	1.67E-17	8	28	28	7.81E-01	Artery_Tibial
ALCC	ENSG00000225978.3	HAR1A	-0.73	-0.01	4.63E-01	0.01	0.05	6.37E-07	29	57	57	7.81E-01	Artery_Tibial
ALCC	ENSG00000135047.14	CTSL	-0.73	-0.01	4.63E-01	0.00	0.05	1.97E-06	17	34	34	7.81E-01	Artery_Tibial
ALCC	ENSG00000140090.17	SLC24A4	-0.73	-0.01	4.63E-01	0.00	0.02	1.49E-03	9	22	22	7.81E-01	Artery_Tibial
ALCC	ENSG00000113249.12	HAVCR1	-0.73	-0.01	4.63E-01	0.00	0.02	1.84E-03	9	12	12	7.81E-01	Artery_Tibial
ALCC	ENSG00000140459.17	CYP11A1	-0.73	-0.01	4.63E-01	0.00	0.02	8.17E-03	3	5	5	7.81E-01	Artery_Tibial
ALCC	ENSG00000278743.1	RP11-707G18.1	-0.73	-0.02	4.63E-01	0.00	0.03	1.41E-04	2	4	4	7.81E-01	Artery_Tibial
ALCC	ENSG00000122432.17	SPATA1	-0.73	0.00	4.64E-01	0.02	0.10	9.99E-13	9	34	34	7.81E-01	Artery_Tibial
ALCC	ENSG00000234840.1	LINC01239	-0.73	-0.01	4.64E-01	0.01	0.24	2.47E-30	9	23	23	7.81E-01	Artery_Tibial
ALCC	ENSG00000150938.9	CRIM1	0.73	0.05	4.64E-01	0.00	0.08	1.32E-09	10	26	26	7.82E-01	Artery_Tibial
ALCC	ENSG00000087008.15	ACOX3	0.73	0.01	4.64E-01	0.01	0.26	1.33E-33	22	47	47	7.82E-01	Artery_Tibial
ALCC	ENSG00000132199.18	ENOSF1	-0.73	-0.01	4.64E-01	0.00	0.04	1.46E-05	25	84	84	7.82E-01	Artery_Tibial
ALCC	ENSG00000228065.10	LINC01515	0.73	0.00	4.64E-01	0.08	0.30	3.79E-41	16	28	28	7.82E-01	Artery_Tibial
ALCC	ENSG00000219607.3	PPP1R3G	0.73	0.04	4.64E-01	0.00	0.10	5.77E-13	10	25	25	7.82E-01	Artery_Tibial
ALCC	ENSG00000178202.12	KDELC2	0.73	0.01	4.65E-01	0.01	0.35	1.10E-47	5	12	12	7.82E-01	Artery_Tibial
ALCC	ENSG00000272369.1	RP11-446N19.1	-0.73	-0.01	4.65E-01	0.01	0.08	1.17E-10	10	11	11	7.82E-01	Artery_Tibial
ALCC	ENSG00000189190.9	ZNF600	0.73	0.00	4.65E-01	0.05	0.52	3.41E-84	27	86	86	7.82E-01	Artery_Tibial
ALCC	ENSG00000272505.1	RP11-981G7.6	-0.73	0.00	4.65E-01	0.02	0.27	7.40E-35	13	30	30	7.82E-01	Artery_Tibial
ALCC	ENSG00000084207.15	GSTP1	-0.73	-0.01	4.65E-01	0.01	0.23	6.82E-30	15	19	19	7.82E-01	Artery_Tibial
ALCC	ENSG00000164404.8	GDF9	-0.73	-0.03	4.65E-01	0.00	0.15	2.13E-18	5	15	15	7.82E-01	Artery_Tibial
ALCC	ENSG00000196950.13	SLC39A10	0.73	0.02	4.65E-01	0.00	0.26	2.32E-33	7	65	65	7.82E-01	Artery_Tibial
ALCC	ENSG00000260604.2	RP1-140K8.5	-0.73	-0.01	4.65E-01	0.00	0.02	1.84E-03	44	78	78	7.82E-01	Artery_Tibial
ALCC	ENSG00000165434.7	PGM2L1	0.73	0.03	4.66E-01	0.00	0.02	3.05E-03	18	26	26	7.83E-01	Artery_Tibial
ALCC	ENSG00000148429.14	USP6NL	-0.73	-0.01	4.66E-01	0.00	0.02	7.00E-04	27	42	42	7.84E-01	Artery_Tibial
ALCC	ENSG00000141527.16	CARD14	0.73	0.03	4.67E-01	0.00	0.05	3.10E-06	6	13	13	7.84E-01	Artery_Tibial
ALCC	ENSG00000140564.11	FURIN	-0.73	-0.01	4.67E-01	0.00	0.04	6.73E-06	8	28	28	7.85E-01	Artery_Tibial
ALCC	ENSG00000162836.11	ACP6	0.73	0.01	4.67E-01	0.01	0.59	2.83E-107	22	62	62	7.85E-01	Artery_Tibial
ALCC	ENSG00000110172.11	CHORDC1	-0.73	-0.04	4.67E-01	0.00	0.03	4.40E-04	9	19	19	7.85E-01	Artery_Tibial
ALCC	ENSG00000073849.14	ST6GAL1	-0.73	-0.01	4.68E-01	0.00	0.05	2.89E-07	6	14	14	7.85E-01	Artery_Tibial
ALCC	ENSG00000002834.17	LASP1	0.73	0.03	4.68E-01	0.00	0.03	3.99E-04	14	27	27	7.85E-01	Artery_Tibial
ALCC	ENSG00000234147.1	RP3-460G2.2	0.73	0.01	4.68E-01	0.01	0.07	9.17E-09	18	28	28	7.85E-01	Artery_Tibial
ALCC	ENSG00000130402.11	ACTN4	-0.73	-0.03	4.68E-01	0.00	0.09	1.15E-11	5	15	15	7.85E-01	Artery_Tibial
ALCC	ENSG00000185838.13	GNB1L	-0.73	-0.01	4.68E-01	0.01	0.12	1.52E-15	5	13	13	7.85E-01	Artery_Tibial
ALCC	ENSG00000139725.7	RHOF	-0.73	-0.01	4.68E-01	0.01	0.09	6.79E-12	25	39	39	7.85E-01	Artery_Tibial
ALCC	ENSG00000158869.10	FCER1G	-0.73	-0.03	4.68E-01	0.00	0.05	4.07E-07	8	13	13	7.85E-01	Artery_Tibial
ALCC	ENSG00000104886.11	PLEKHJ1	0.73	0.01	4.68E-01	0.00	0.14	4.64E-17	7	12	12	7.85E-01	Artery_Tibial
ALCC	ENSG00000168938.5	PPIC	-0.73	-0.01	4.68E-01	0.00	0.09	1.45E-11	6	18	18	7.85E-01	Artery_Tibial
ALCC	ENSG00000159479.16	MED8	0.72	0.02	4.69E-01	0.00	0.08	8.74E-10	21	45	45	7.85E-01	Artery_Tibial
ALCC	ENSG00000137124.7	ALDH1B1	0.72	0.03	4.69E-01	0.00	0.03	2.26E-04	9	26	26	7.85E-01	Artery_Tibial
ALCC	ENSG00000245812.2	LINC02202	0.72	0.01	4.69E-01	0.01	0.13	8.68E-16	25	37	37	7.85E-01	Artery_Tibial
ALCC	ENSG00000166167.17	BTRC	-0.72	-0.01	4.69E-01	0.00	0.05	3.02E-06	22	38	38	7.85E-01	Artery_Tibial
ALCC	ENSG00000185344.13	ATP6V0A2	-0.72	-0.01	4.69E-01	0.00	0.21	6.02E-26	35	60	60	7.85E-01	Artery_Tibial
ALCC	ENSG00000264968.1	RP11-387H17.4	0.72	0.00	4.69E-01	0.05	0.15	1.56E-18	11	15	15	7.85E-01	Artery_Tibial
ALCC	ENSG00000169519.20	METTL15	0.72	0.04	4.69E-01	0.00	0.08	9.79E-10	5	22	22	7.85E-01	Artery_Tibial
ALCC	ENSG00000103381.11	CPPED1	-0.72	-0.01	4.69E-01	0.01	0.07	3.12E-09	18	52	52	7.85E-01	Artery_Tibial
ALCC	ENSG00000148290.9	SURF1	0.72	0.01	4.70E-01	0.01	0.39	5.18E-56	17	40	40	7.85E-01	Artery_Tibial
ALCC	ENSG00000262098.1	CTD-2561B21.10	-0.72	-0.03	4.70E-01	0.00	0.06	1.21E-07	5	11	11	7.85E-01	Artery_Tibial
ALCC	ENSG00000180383.3	DEFB124	0.72	0.01	4.70E-01	0.01	0.05	9.78E-07	5	7	7	7.85E-01	Artery_Tibial
ALCC	ENSG00000171243.7	SOSTDC1	-0.72	-0.01	4.70E-01	0.00	0.05	8.43E-07	27	56	56	7.86E-01	Artery_Tibial
ALCC	ENSG00000253719.3	ATXN7L3B	-0.72	-0.02	4.70E-01	0.00	0.02	1.13E-03	24	26	26	7.86E-01	Artery_Tibial
ALCC	ENSG00000108932.11	SLC16A6	-0.72	-0.06	4.70E-01	0.00	0.02	1.21E-03	1	6	6	7.86E-01	Artery_Tibial
ALCC	ENSG00000143486.15	EIF2D	0.72	0.07	4.70E-01	0.00	0.14	4.00E-17	5	24	24	7.86E-01	Artery_Tibial
ALCC	ENSG00000167930.15	FAM234A	0.72	0.01	4.70E-01	0.00	0.17	1.41E-21	19	49	49	7.86E-01	Artery_Tibial
ALCC	ENSG00000186160.4	CYP4Z1	0.72	0.02	4.71E-01	0.00	0.05	3.65E-06	7	18	18	7.86E-01	Artery_Tibial
ALCC	ENSG00000126934.13	MAP2K2	0.72	0.01	4.71E-01	0.00	0.05	3.36E-07	25	52	52	7.86E-01	Artery_Tibial
ALCC	ENSG00000187134.13	AKR1C1	0.72	0.01	4.71E-01	0.00	0.03	1.46E-04	28	68	68	7.86E-01	Artery_Tibial
ALCC	ENSG00000088926.13	F11	0.72	0.01	4.71E-01	0.00	0.10	1.94E-12	15	54	54	7.86E-01	Artery_Tibial
ALCC	ENSG00000196420.7	S100A5	-0.72	-0.03	4.71E-01	0.00	0.02	1.84E-03	3	7	7	7.86E-01	Artery_Tibial
ALCC	ENSG00000160075.11	SSU72	-0.72	-0.26	4.72E-01	0.00	0.12	1.24E-14	4	9	9	7.86E-01	Artery_Tibial
ALCC	ENSG00000088367.21	EPB41L1	-0.72	-0.05	4.72E-01	0.00	0.21	5.72E-27	1	8	8	7.86E-01	Artery_Tibial
ALCC	ENSG00000267605.5	CTD-3220F14.1	-0.72	-0.02	4.72E-01	0.00	0.05	1.43E-06	13	23	23	7.86E-01	Artery_Tibial
ALCC	ENSG00000163155.11	LYSMD1	0.72	0.01	4.72E-01	0.01	0.10	4.96E-13	11	20	20	7.86E-01	Artery_Tibial
ALCC	ENSG00000277791.4	PSMB3	0.72	0.02	4.72E-01	0.00	0.07	5.67E-09	3	7	7	7.86E-01	Artery_Tibial
ALCC	ENSG00000261019.1	RP11-111K18.2	-0.72	-0.01	4.72E-01	0.00	0.06	2.23E-08	9	11	11	7.86E-01	Artery_Tibial
ALCC	ENSG00000165678.20	GHITM	-0.72	-0.03	4.72E-01	0.00	0.19	3.47E-24	26	40	40	7.86E-01	Artery_Tibial
ALCC	ENSG00000123989.13	CHPF	-0.72	-0.06	4.72E-01	0.00	0.01	2.35E-02	8	22	22	7.86E-01	Artery_Tibial
ALCC	ENSG00000280206.1	CTB-193M12.5	0.72	0.02	4.72E-01	0.00	0.02	4.41E-03	16	37	37	7.86E-01	Artery_Tibial
ALCC	ENSG00000137876.9	RSL24D1	0.72	0.01	4.72E-01	0.00	0.13	2.03E-16	28	29	29	7.86E-01	Artery_Tibial
ALCC	ENSG00000050165.17	DKK3	-0.72	-0.01	4.72E-01	0.01	0.42	5.44E-62	53	143	143	7.86E-01	Artery_Tibial
ALCC	ENSG00000177084.16	POLE	-0.72	-0.02	4.72E-01	0.00	0.04	4.50E-06	2	7	7	7.86E-01	Artery_Tibial
ALCC	ENSG00000156127.6	BATF	-0.72	-0.04	4.72E-01	0.00	0.04	1.11E-05	3	7	7	7.86E-01	Artery_Tibial
ALCC	ENSG00000181610.12	MRPS23	-0.72	-0.11	4.72E-01	0.00	0.03	8.75E-05	2	12	12	7.86E-01	Artery_Tibial
ALCC	ENSG00000270091.1	RP11-78O7.2	0.72	0.02	4.72E-01	0.00	0.02	9.10E-04	6	25	25	7.86E-01	Artery_Tibial
ALCC	ENSG00000111832.12	RWDD1	0.72	0.01	4.73E-01	0.01	0.11	1.78E-13	34	58	58	7.86E-01	Artery_Tibial
ALCC	ENSG00000100320.22	RBFOX2	-0.72	-0.02	4.73E-01	0.00	0.06	6.27E-08	19	41	41	7.86E-01	Artery_Tibial
ALCC	ENSG00000105750.14	ZNF85	-0.72	-0.02	4.73E-01	0.00	0.07	3.91E-09	10	28	28	7.86E-01	Artery_Tibial
ALCC	ENSG00000157303.10	SUSD3	-0.72	-0.01	4.73E-01	0.00	0.05	2.28E-06	9	27	27	7.86E-01	Artery_Tibial
ALCC	ENSG00000230626.4	RP11-286H14.4	-0.72	0.00	4.73E-01	0.01	0.02	4.55E-03	19	28	28	7.86E-01	Artery_Tibial
ALCC	ENSG00000184117.11	NIPSNAP1	0.72	0.06	4.73E-01	0.00	0.31	3.53E-41	2	36	36	7.86E-01	Artery_Tibial
ALCC	ENSG00000241852.9	C8orf58	-0.72	-0.02	4.73E-01	0.00	0.08	8.62E-10	5	17	17	7.86E-01	Artery_Tibial
ALCC	ENSG00000172878.13	METAP1D	0.72	0.02	4.73E-01	0.00	0.06	4.40E-08	29	53	53	7.86E-01	Artery_Tibial
ALCC	ENSG00000073921.17	PICALM	-0.72	-0.03	4.73E-01	0.00	0.08	9.42E-10	16	31	31	7.86E-01	Artery_Tibial
ALCC	ENSG00000179588.8	ZFPM1	-0.72	-0.02	4.74E-01	0.00	0.03	3.41E-04	1	5	5	7.86E-01	Artery_Tibial
ALCC	ENSG00000122550.17	KLHL7	0.72	0.03	4.74E-01	0.00	0.06	3.77E-08	11	19	19	7.86E-01	Artery_Tibial
ALCC	ENSG00000168724.14	DNAJC21	0.72	0.01	4.74E-01	0.00	0.17	6.36E-21	20	29	29	7.86E-01	Artery_Tibial
ALCC	ENSG00000152439.12	ZNF773	0.72	0.00	4.74E-01	0.02	0.15	5.49E-18	19	31	31	7.86E-01	Artery_Tibial
ALCC	ENSG00000122390.17	NAA60	-0.72	-0.11	4.74E-01	0.00	0.11	1.49E-13	2	17	17	7.86E-01	Artery_Tibial
ALCC	ENSG00000182263.13	FIGN	-0.72	-0.21	4.74E-01	0.00	0.02	6.59E-03	4	10	10	7.86E-01	Artery_Tibial
ALCC	ENSG00000129055.12	ANAPC13	0.72	0.00	4.74E-01	0.06	0.65	1.45E-125	32	65	65	7.86E-01	Artery_Tibial
ALCC	ENSG00000204308.7	RNF5	0.72	0.01	4.74E-01	0.00	0.08	9.40E-11	34	59	59	7.86E-01	Artery_Tibial
ALCC	ENSG00000144283.21	PKP4	-0.72	-0.01	4.74E-01	0.00	0.02	8.65E-04	8	8	8	7.86E-01	Artery_Tibial
ALCC	ENSG00000183569.17	SERHL2	-0.72	-0.01	4.75E-01	0.01	0.04	2.57E-05	28	76	76	7.87E-01	Artery_Tibial
ALCC	ENSG00000180979.9	LRRC57	-0.71	0.00	4.75E-01	0.05	0.19	2.86E-23	17	38	38	7.87E-01	Artery_Tibial
ALCC	ENSG00000169554.18	ZEB2	0.71	0.03	4.75E-01	0.00	0.01	2.00E-02	16	35	35	7.87E-01	Artery_Tibial
ALCC	ENSG00000189366.9	ALG1L	0.71	0.00	4.75E-01	0.19	0.45	4.29E-68	21	31	31	7.87E-01	Artery_Tibial
ALCC	ENSG00000172661.17	WASHC2C	-0.71	-0.01	4.75E-01	0.02	0.25	3.73E-32	20	82	82	7.87E-01	Artery_Tibial
ALCC	ENSG00000182858.13	ALG12	-0.71	-0.01	4.76E-01	0.01	0.12	1.57E-14	8	10	10	7.87E-01	Artery_Tibial
ALCC	ENSG00000165752.16	STK32C	-0.71	-0.03	4.76E-01	0.00	0.09	2.68E-11	4	46	46	7.87E-01	Artery_Tibial
ALCC	ENSG00000012124.16	CD22	-0.71	0.00	4.76E-01	0.03	0.26	5.53E-34	13	20	20	7.87E-01	Artery_Tibial
ALCC	ENSG00000092931.11	MFSD11	0.71	0.02	4.76E-01	0.00	0.06	4.19E-08	4	6	6	7.87E-01	Artery_Tibial
ALCC	ENSG00000136045.11	PWP1	0.71	0.01	4.76E-01	0.00	0.13	2.04E-16	8	11	11	7.87E-01	Artery_Tibial
ALCC	ENSG00000175077.5	RTP1	0.71	0.01	4.76E-01	0.01	0.11	2.88E-13	20	45	45	7.87E-01	Artery_Tibial
ALCC	ENSG00000198453.12	ZNF568	0.71	0.01	4.76E-01	0.01	0.07	8.56E-09	13	21	21	7.87E-01	Artery_Tibial
ALCC	ENSG00000004455.16	AK2	-0.71	-0.05	4.76E-01	0.00	0.01	1.92E-02	3	18	18	7.88E-01	Artery_Tibial
ALCC	ENSG00000111713.2	GYS2	-0.71	-0.01	4.76E-01	0.02	0.08	1.16E-10	44	60	60	7.88E-01	Artery_Tibial
ALCC	ENSG00000250490.1	LINC02145	-0.71	0.00	4.76E-01	0.06	0.45	9.96E-69	21	49	49	7.88E-01	Artery_Tibial
ALCC	ENSG00000086289.11	EPDR1	-0.71	-0.01	4.77E-01	0.00	0.29	2.48E-38	24	53	53	7.88E-01	Artery_Tibial
ALCC	ENSG00000176022.4	B3GALT6	-0.71	-0.01	4.77E-01	0.00	0.11	4.05E-13	6	7	7	7.88E-01	Artery_Tibial
ALCC	ENSG00000121578.12	B4GALT4	-0.71	-0.01	4.77E-01	0.00	0.05	3.01E-07	20	37	37	7.88E-01	Artery_Tibial
ALCC	ENSG00000114268.11	PFKFB4	-0.71	-0.01	4.77E-01	0.00	0.01	2.96E-02	11	22	22	7.88E-01	Artery_Tibial
ALCC	ENSG00000161203.13	AP2M1	0.71	0.02	4.78E-01	0.00	0.07	1.03E-08	9	13	13	7.89E-01	Artery_Tibial
ALCC	ENSG00000124116.18	WFDC3	-0.71	0.00	4.78E-01	0.09	0.49	9.49E-77	15	62	62	7.89E-01	Artery_Tibial
ALCC	ENSG00000173575.20	CHD2	0.71	0.02	4.78E-01	0.00	0.02	6.97E-04	8	12	12	7.89E-01	Artery_Tibial
ALCC	ENSG00000148841.15	ITPRIP	0.71	0.05	4.78E-01	0.00	0.05	9.12E-07	3	17	17	7.89E-01	Artery_Tibial
ALCC	ENSG00000134897.13	BIVM	-0.71	-0.02	4.78E-01	0.00	0.06	7.16E-08	16	40	40	7.89E-01	Artery_Tibial
ALCC	ENSG00000125851.9	PCSK2	0.71	0.00	4.78E-01	0.02	0.15	3.92E-18	11	19	19	7.89E-01	Artery_Tibial
ALCC	ENSG00000255874.2	LINC00346	-0.71	-0.02	4.78E-01	0.00	0.17	1.42E-20	5	12	12	7.89E-01	Artery_Tibial
ALCC	ENSG00000118363.11	SPCS2	-0.71	-0.04	4.78E-01	0.00	0.01	2.13E-02	1	2	2	7.89E-01	Artery_Tibial
ALCC	ENSG00000072134.15	EPN2	-0.71	-0.02	4.78E-01	0.00	0.46	1.12E-68	5	29	29	7.89E-01	Artery_Tibial
ALCC	ENSG00000236078.1	LINC01447	0.71	0.02	4.79E-01	0.00	0.01	8.45E-03	28	36	36	7.89E-01	Artery_Tibial
ALCC	ENSG00000175265.17	GOLGA8A	0.71	0.02	4.79E-01	0.00	0.09	1.91E-11	14	27	27	7.89E-01	Artery_Tibial
ALCC	ENSG00000129355.6	CDKN2D	-0.71	-0.01	4.79E-01	0.00	0.01	1.54E-02	25	37	37	7.89E-01	Artery_Tibial
ALCC	ENSG00000144681.10	STAC	0.71	0.01	4.79E-01	0.00	0.02	1.75E-03	15	25	25	7.89E-01	Artery_Tibial
ALCC	ENSG00000071205.11	ARHGAP10	0.71	0.02	4.79E-01	0.00	0.02	7.14E-04	9	17	17	7.90E-01	Artery_Tibial
ALCC	ENSG00000170917.13	NUDT6	-0.71	0.00	4.80E-01	0.02	0.09	8.21E-11	15	26	26	7.90E-01	Artery_Tibial
ALCC	ENSG00000164283.12	ESM1	-0.71	-0.06	4.80E-01	0.00	0.07	3.38E-09	3	13	13	7.91E-01	Artery_Tibial
ALCC	ENSG00000135093.12	USP30	0.71	0.01	4.80E-01	0.00	0.18	7.81E-22	22	46	46	7.91E-01	Artery_Tibial
ALCC	ENSG00000146729.9	GBAS	0.71	0.01	4.80E-01	0.00	0.09	8.08E-12	21	40	40	7.91E-01	Artery_Tibial
ALCC	ENSG00000162616.8	DNAJB4	0.71	0.04	4.81E-01	0.00	0.03	2.24E-04	2	6	6	7.91E-01	Artery_Tibial
ALCC	ENSG00000139278.9	GLIPR1	-0.71	-0.05	4.81E-01	0.00	0.07	4.50E-09	10	35	35	7.91E-01	Artery_Tibial
ALCC	ENSG00000112159.11	MDN1	0.70	0.02	4.81E-01	0.00	0.04	3.07E-06	3	10	10	7.91E-01	Artery_Tibial
ALCC	ENSG00000105520.10	PLPPR2	-0.70	-0.04	4.82E-01	0.00	0.02	4.62E-03	8	14	14	7.92E-01	Artery_Tibial
ALCC	ENSG00000196872.11	KIAA1211L	0.70	0.02	4.82E-01	0.00	0.03	1.16E-04	4	6	6	7.92E-01	Artery_Tibial
ALCC	ENSG00000012048.20	BRCA1	-0.70	-0.01	4.82E-01	0.00	0.04	4.28E-05	8	12	12	7.92E-01	Artery_Tibial
ALCC	ENSG00000106125.14	MINDY4	-0.70	0.00	4.82E-01	0.02	0.31	7.07E-42	29	60	60	7.92E-01	Artery_Tibial
ALCC	ENSG00000173113.6	TRMT112	-0.70	-0.02	4.82E-01	0.00	0.06	3.84E-08	29	50	50	7.92E-01	Artery_Tibial
ALCC	ENSG00000141556.20	TBCD	0.70	0.01	4.82E-01	0.00	0.03	5.37E-05	7	9	9	7.92E-01	Artery_Tibial
ALCC	ENSG00000139722.6	VPS37B	0.70	0.01	4.82E-01	0.01	0.21	2.81E-26	26	45	45	7.92E-01	Artery_Tibial
ALCC	ENSG00000177301.14	KCNA2	-0.70	-0.06	4.82E-01	0.00	0.15	2.75E-19	4	16	16	7.92E-01	Artery_Tibial
ALCC	ENSG00000255046.1	RP11-297N6.4	0.70	0.01	4.82E-01	0.01	0.03	3.24E-04	5	5	5	7.92E-01	Artery_Tibial
ALCC	ENSG00000168280.16	KIF5C	-0.70	-0.02	4.83E-01	0.00	0.09	1.03E-11	14	36	36	7.92E-01	Artery_Tibial
ALCC	ENSG00000248869.5	RP11-138I17.1	-0.70	-0.02	4.83E-01	0.00	0.02	9.48E-04	19	43	43	7.92E-01	Artery_Tibial
ALCC	ENSG00000124782.19	RREB1	0.70	0.02	4.83E-01	0.00	0.07	1.85E-09	3	15	15	7.92E-01	Artery_Tibial
ALCC	ENSG00000137860.11	SLC28A2	-0.70	0.00	4.83E-01	0.09	0.27	4.98E-36	16	25	25	7.92E-01	Artery_Tibial
ALCC	ENSG00000144847.12	IGSF11	0.70	0.00	4.83E-01	0.03	0.14	1.41E-16	29	48	48	7.92E-01	Artery_Tibial
ALCC	ENSG00000157259.6	GATAD1	0.70	0.02	4.83E-01	0.00	0.03	1.47E-04	11	25	25	7.92E-01	Artery_Tibial
ALCC	ENSG00000187672.12	ERC2	0.70	0.01	4.83E-01	0.01	0.01	1.76E-02	44	108	108	7.93E-01	Artery_Tibial
ALCC	ENSG00000141580.15	WDR45B	-0.70	-0.01	4.84E-01	0.01	0.22	9.33E-28	35	65	65	7.93E-01	Artery_Tibial
ALCC	ENSG00000155876.5	RRAGA	0.70	0.07	4.84E-01	0.00	0.02	3.84E-03	8	17	17	7.93E-01	Artery_Tibial
ALCC	ENSG00000176087.14	SLC35A4	0.70	0.02	4.84E-01	0.00	0.02	5.87E-03	4	8	8	7.93E-01	Artery_Tibial
ALCC	ENSG00000076003.4	MCM6	-0.70	-0.05	4.84E-01	0.00	0.09	1.01E-11	1	12	12	7.93E-01	Artery_Tibial
ALCC	ENSG00000057019.15	DCBLD2	-0.70	-0.01	4.85E-01	0.01	0.18	5.57E-22	57	85	85	7.94E-01	Artery_Tibial
ALCC	ENSG00000205683.11	DPF3	0.70	0.00	4.85E-01	0.03	0.25	9.59E-32	19	34	34	7.94E-01	Artery_Tibial
ALCC	ENSG00000254337.1	RP11-865I6.2	0.70	0.02	4.85E-01	0.00	0.31	5.59E-42	13	30	30	7.94E-01	Artery_Tibial
ALCC	ENSG00000196189.12	SEMA4A	-0.70	-0.01	4.85E-01	0.01	0.21	3.87E-27	24	44	44	7.94E-01	Artery_Tibial
ALCC	ENSG00000162144.9	CYB561A3	-0.70	-0.01	4.85E-01	0.00	0.01	1.57E-02	20	38	38	7.94E-01	Artery_Tibial
ALCC	ENSG00000164124.10	TMEM144	0.70	0.04	4.85E-01	0.00	0.14	2.30E-17	29	58	58	7.94E-01	Artery_Tibial
ALCC	ENSG00000164494.11	PDSS2	0.70	0.02	4.85E-01	0.00	0.15	3.82E-19	11	23	23	7.94E-01	Artery_Tibial
ALCC	ENSG00000183722.7	LHFP	0.70	0.04	4.86E-01	0.00	0.04	2.08E-05	5	12	12	7.94E-01	Artery_Tibial
ALCC	ENSG00000117411.16	B4GALT2	-0.70	-0.03	4.86E-01	0.00	0.03	6.78E-05	11	23	23	7.94E-01	Artery_Tibial
ALCC	ENSG00000172081.13	MOB3A	-0.70	-0.11	4.86E-01	0.00	0.02	7.38E-04	1	7	7	7.94E-01	Artery_Tibial
ALCC	ENSG00000101004.14	NINL	-0.70	-0.02	4.86E-01	0.00	0.14	4.19E-17	15	65	65	7.94E-01	Artery_Tibial
ALCC	ENSG00000153233.12	PTPRR	-0.70	-0.01	4.86E-01	0.00	0.02	2.73E-03	8	15	15	7.94E-01	Artery_Tibial
ALCC	ENSG00000146574.15	CCZ1B	0.70	0.00	4.86E-01	0.06	0.62	6.70E-117	22	44	44	7.94E-01	Artery_Tibial
ALCC	ENSG00000164828.17	SUN1	-0.70	-0.03	4.86E-01	0.00	0.12	2.92E-15	11	24	24	7.94E-01	Artery_Tibial
ALCC	ENSG00000215114.8	UBXN2B	-0.70	0.00	4.86E-01	0.02	0.21	7.37E-26	9	11	11	7.94E-01	Artery_Tibial
ALCC	ENSG00000204178.9	TMEM57	-0.70	-0.01	4.86E-01	0.00	0.08	1.01E-09	13	29	29	7.94E-01	Artery_Tibial
ALCC	ENSG00000198315.10	ZKSCAN8	0.70	0.02	4.87E-01	0.00	0.03	6.55E-05	18	30	30	7.94E-01	Artery_Tibial
ALCC	ENSG00000281106.2	LINC00282	-0.70	-0.01	4.87E-01	0.01	0.04	1.22E-05	9	16	16	7.94E-01	Artery_Tibial
ALCC	ENSG00000077616.10	NAALAD2	0.69	0.01	4.87E-01	0.01	0.05	1.41E-06	49	64	64	7.95E-01	Artery_Tibial
ALCC	ENSG00000174514.12	MFSD4A	-0.69	-0.01	4.87E-01	0.01	0.08	1.72E-10	17	35	35	7.95E-01	Artery_Tibial
ALCC	ENSG00000136478.7	TEX2	0.69	0.07	4.87E-01	0.00	0.11	2.60E-13	3	29	29	7.95E-01	Artery_Tibial
ALCC	ENSG00000133101.9	CCNA1	0.69	0.01	4.88E-01	0.00	0.04	3.18E-06	16	32	32	7.95E-01	Artery_Tibial
ALCC	ENSG00000251432.6	RP11-420A23.1	-0.69	-0.01	4.88E-01	0.00	0.05	9.39E-07	46	69	69	7.95E-01	Artery_Tibial
ALCC	ENSG00000137845.14	ADAM10	-0.69	-0.03	4.88E-01	0.00	0.06	3.41E-08	3	12	12	7.95E-01	Artery_Tibial
ALCC	ENSG00000091436.16	MAP3K20	-0.69	-0.06	4.88E-01	0.00	0.02	1.76E-03	4	11	11	7.95E-01	Artery_Tibial
ALCC	ENSG00000100284.20	TOM1	-0.69	-0.01	4.88E-01	0.00	0.08	1.09E-10	13	29	29	7.95E-01	Artery_Tibial
ALCC	ENSG00000070061.14	IKBKAP	-0.69	-0.01	4.88E-01	0.00	0.08	7.02E-10	13	21	21	7.95E-01	Artery_Tibial
ALCC	ENSG00000164707.15	SLC13A4	0.69	0.46	4.88E-01	0.00	0.02	1.03E-03	1	5	5	7.95E-01	Artery_Tibial
ALCC	ENSG00000196290.14	NIF3L1	0.69	0.01	4.88E-01	0.01	0.09	1.12E-11	19	23	23	7.95E-01	Artery_Tibial
ALCC	ENSG00000152672.7	CLEC4F	0.69	0.02	4.88E-01	0.00	0.09	3.28E-11	10	41	41	7.95E-01	Artery_Tibial
ALCC	ENSG00000242147.1	RP13-463N16.6	0.69	0.02	4.88E-01	0.00	0.07	2.09E-09	13	26	26	7.95E-01	Artery_Tibial
ALCC	ENSG00000267260.1	CTD-2162K18.4	-0.69	-0.01	4.88E-01	0.00	0.02	2.75E-03	5	8	8	7.95E-01	Artery_Tibial
ALCC	ENSG00000105136.20	ZNF419	-0.69	0.00	4.89E-01	0.03	0.22	1.42E-28	29	62	62	7.95E-01	Artery_Tibial
ALCC	ENSG00000154127.9	UBASH3B	0.69	0.02	4.89E-01	0.00	0.04	3.61E-05	12	21	21	7.95E-01	Artery_Tibial
ALCC	ENSG00000242110.7	AMACR	-0.69	0.00	4.89E-01	0.13	0.57	4.57E-98	6	11	11	7.95E-01	Artery_Tibial
ALCC	ENSG00000142541.16	RPL13A	-0.69	-0.05	4.89E-01	0.00	0.05	1.37E-06	6	8	8	7.95E-01	Artery_Tibial
ALCC	ENSG00000104763.18	ASAH1	-0.69	-0.01	4.89E-01	0.00	0.01	1.08E-02	23	44	44	7.95E-01	Artery_Tibial
ALCC	ENSG00000140443.13	IGF1R	0.69	0.02	4.89E-01	0.00	0.06	7.92E-08	23	48	48	7.95E-01	Artery_Tibial
ALCC	ENSG00000104341.16	LAPTM4B	0.69	0.01	4.89E-01	0.01	0.16	1.53E-19	18	44	44	7.95E-01	Artery_Tibial
ALCC	ENSG00000175591.11	P2RY2	-0.69	-0.02	4.89E-01	0.00	0.01	1.38E-02	11	26	26	7.95E-01	Artery_Tibial
ALCC	ENSG00000164989.16	CCDC171	-0.69	-0.01	4.90E-01	0.01	0.10	1.17E-12	33	47	47	7.95E-01	Artery_Tibial
ALCC	ENSG00000273033.2	LINC02035	-0.69	-0.04	4.90E-01	0.00	0.04	5.71E-06	4	24	24	7.95E-01	Artery_Tibial
ALCC	ENSG00000242485.5	MRPL20	0.69	0.07	4.90E-01	0.00	0.20	2.30E-24	4	22	22	7.95E-01	Artery_Tibial
ALCC	ENSG00000013523.9	ANGEL1	0.69	0.02	4.90E-01	0.00	0.06	2.34E-08	12	23	23	7.95E-01	Artery_Tibial
ALCC	ENSG00000154174.7	TOMM70	-0.69	-0.02	4.90E-01	0.00	0.10	1.12E-12	31	55	55	7.95E-01	Artery_Tibial
ALCC	ENSG00000176641.10	RNF152	-0.69	-0.04	4.90E-01	0.00	0.14	3.48E-17	4	9	9	7.95E-01	Artery_Tibial
ALCC	ENSG00000182325.10	FBXL6	-0.69	-0.01	4.90E-01	0.00	0.03	4.82E-04	8	60	60	7.95E-01	Artery_Tibial
ALCC	ENSG00000141524.15	TMC6	0.69	0.03	4.90E-01	0.00	0.05	7.34E-07	1	7	7	7.95E-01	Artery_Tibial
ALCC	ENSG00000162434.11	JAK1	0.69	0.03	4.90E-01	0.00	0.04	3.54E-05	1	3	3	7.95E-01	Artery_Tibial
ALCC	ENSG00000135899.17	SP110	0.69	0.01	4.90E-01	0.01	0.10	3.48E-12	16	40	40	7.95E-01	Artery_Tibial
ALCC	ENSG00000107159.12	CA9	0.69	0.02	4.91E-01	0.00	0.05	1.04E-06	11	28	28	7.95E-01	Artery_Tibial
ALCC	ENSG00000263528.7	IKBKE	0.69	0.04	4.91E-01	0.00	0.02	2.38E-03	6	10	10	7.95E-01	Artery_Tibial
ALCC	ENSG00000172262.11	ZNF131	-0.69	-0.01	4.91E-01	0.00	0.05	9.57E-07	34	43	43	7.95E-01	Artery_Tibial
ALCC	ENSG00000262228.2	RP11-676J12.4	0.69	0.00	4.91E-01	0.02	0.06	1.24E-07	23	41	41	7.95E-01	Artery_Tibial
ALCC	ENSG00000157637.12	SLC38A10	0.69	0.02	4.91E-01	0.00	0.39	6.04E-55	6	38	38	7.95E-01	Artery_Tibial
ALCC	ENSG00000178338.10	ZNF354B	-0.69	-0.02	4.91E-01	0.00	0.03	2.49E-04	32	72	72	7.95E-01	Artery_Tibial
ALCC	ENSG00000178252.17	WDR6	-0.69	0.00	4.91E-01	0.03	0.35	1.83E-48	54	56	56	7.95E-01	Artery_Tibial
ALCC	ENSG00000278376.1	RP11-158I9.8	-0.69	0.00	4.91E-01	0.03	0.44	7.95E-66	21	38	38	7.95E-01	Artery_Tibial
ALCC	ENSG00000174306.21	ZHX3	0.69	0.01	4.91E-01	0.00	0.01	1.61E-02	13	45	45	7.95E-01	Artery_Tibial
ALCC	ENSG00000165280.15	VCP	0.69	0.06	4.91E-01	0.00	0.12	2.32E-15	3	19	19	7.95E-01	Artery_Tibial
ALCC	ENSG00000066827.15	ZFAT	0.69	0.01	4.91E-01	0.00	0.14	1.10E-17	17	44	44	7.95E-01	Artery_Tibial
ALCC	ENSG00000179344.16	HLA-DQB1	0.69	0.00	4.91E-01	0.04	0.60	2.96E-108	20	39	39	7.95E-01	Artery_Tibial
ALCC	ENSG00000176244.6	ACBD7	0.69	0.01	4.92E-01	0.00	0.01	2.64E-02	14	20	20	7.95E-01	Artery_Tibial
ALCC	ENSG00000197054.11	ZNF763	0.69	0.02	4.92E-01	0.00	0.06	6.85E-08	6	10	10	7.96E-01	Artery_Tibial
ALCC	ENSG00000134744.13	ZCCHC11	-0.69	-0.01	4.92E-01	0.01	0.14	2.15E-17	9	14	14	7.96E-01	Artery_Tibial
ALCC	ENSG00000129946.10	SHC2	0.69	0.01	4.92E-01	0.01	0.16	9.05E-20	21	70	70	7.96E-01	Artery_Tibial
ALCC	ENSG00000122033.14	MTIF3	0.69	0.01	4.93E-01	0.00	0.08	2.11E-10	13	44	44	7.96E-01	Artery_Tibial
ALCC	ENSG00000114023.15	FAM162A	-0.69	-0.02	4.93E-01	0.00	0.03	1.42E-04	15	21	21	7.96E-01	Artery_Tibial
ALCC	ENSG00000184207.8	PGP	0.69	0.00	4.93E-01	0.02	0.23	6.11E-29	7	9	9	7.96E-01	Artery_Tibial
ALCC	ENSG00000123836.14	PFKFB2	-0.69	-0.01	4.93E-01	0.01	0.27	3.98E-37	7	17	17	7.96E-01	Artery_Tibial
ALCC	ENSG00000101181.17	MTG2	-0.69	0.00	4.93E-01	0.02	0.18	8.87E-23	18	31	31	7.96E-01	Artery_Tibial
ALCC	ENSG00000283674.1	RP11-419I17.1	-0.69	-0.01	4.93E-01	0.01	0.07	7.79E-09	10	22	22	7.96E-01	Artery_Tibial
ALCC	ENSG00000173253.15	DMRT2	0.69	0.01	4.93E-01	0.00	0.04	1.01E-05	13	38	38	7.96E-01	Artery_Tibial
ALCC	ENSG00000272913.1	RP11-440D17.3	0.69	0.01	4.93E-01	0.00	0.02	6.47E-03	4	16	16	7.96E-01	Artery_Tibial
ALCC	ENSG00000168397.16	ATG4B	-0.69	-0.04	4.93E-01	0.00	0.08	5.99E-10	3	15	15	7.96E-01	Artery_Tibial
ALCC	ENSG00000160339.15	FCN2	-0.69	-0.02	4.93E-01	0.00	0.02	9.65E-04	12	28	28	7.96E-01	Artery_Tibial
ALCC	ENSG00000198690.9	FAN1	-0.68	-0.02	4.93E-01	0.00	0.01	1.31E-02	8	11	11	7.96E-01	Artery_Tibial
ALCC	ENSG00000128699.13	ORMDL1	-0.68	-0.01	4.93E-01	0.01	0.35	2.66E-48	33	75	75	7.96E-01	Artery_Tibial
ALCC	ENSG00000188785.11	ZNF548	0.68	0.03	4.94E-01	0.00	0.03	1.71E-04	1	2	2	7.96E-01	Artery_Tibial
ALCC	ENSG00000141252.19	VPS53	0.68	0.00	4.94E-01	0.02	0.28	1.36E-37	24	31	31	7.96E-01	Artery_Tibial
ALCC	ENSG00000165568.17	AKR1E2	0.68	0.01	4.94E-01	0.01	0.16	2.19E-19	16	49	49	7.96E-01	Artery_Tibial
ALCC	ENSG00000248487.8	ABHD14A	-0.68	-0.01	4.94E-01	0.00	0.10	1.55E-12	3	4	4	7.96E-01	Artery_Tibial
ALCC	ENSG00000188511.12	C22orf34	-0.68	-0.04	4.94E-01	0.00	0.12	4.69E-15	9	33	33	7.96E-01	Artery_Tibial
ALCC	ENSG00000139372.14	TDG	-0.68	-0.01	4.94E-01	0.00	0.03	3.12E-04	24	66	66	7.96E-01	Artery_Tibial
ALCC	ENSG00000132664.11	POLR3F	-0.68	-0.02	4.94E-01	0.00	0.03	2.05E-04	13	13	13	7.96E-01	Artery_Tibial
ALCC	ENSG00000253958.1	CLDN23	-0.68	-0.01	4.95E-01	0.00	0.07	5.10E-09	11	34	34	7.96E-01	Artery_Tibial
ALCC	ENSG00000113407.13	TARS	-0.68	-0.05	4.95E-01	0.00	0.02	6.63E-03	4	24	24	7.96E-01	Artery_Tibial
ALCC	ENSG00000128791.11	TWSG1	0.68	0.00	4.95E-01	0.03	0.45	8.04E-68	7	13	13	7.96E-01	Artery_Tibial
ALCC	ENSG00000067167.7	TRAM1	0.68	0.02	4.95E-01	0.00	0.06	1.45E-07	29	46	46	7.96E-01	Artery_Tibial
ALCC	ENSG00000072832.14	CRMP1	0.68	0.02	4.95E-01	0.00	0.06	3.34E-08	10	15	15	7.97E-01	Artery_Tibial
ALCC	ENSG00000151657.11	KIN	0.68	0.04	4.95E-01	0.00	0.03	1.44E-04	4	11	11	7.97E-01	Artery_Tibial
ALCC	ENSG00000120533.12	ENY2	0.68	0.03	4.95E-01	0.00	0.05	2.06E-06	26	52	52	7.97E-01	Artery_Tibial
ALCC	ENSG00000271303.1	SRXN1	0.68	0.04	4.95E-01	0.00	0.01	1.74E-02	6	19	19	7.97E-01	Artery_Tibial
ALCC	ENSG00000130159.13	ECSIT	0.68	0.01	4.96E-01	0.01	0.10	7.30E-13	13	13	13	7.97E-01	Artery_Tibial
ALCC	ENSG00000224389.8	C4B	0.68	0.00	4.96E-01	0.02	0.12	7.04E-15	76	94	94	7.97E-01	Artery_Tibial
ALCC	ENSG00000214140.10	PRCD	0.68	0.02	4.97E-01	0.00	0.04	8.44E-06	20	39	39	7.98E-01	Artery_Tibial
ALCC	ENSG00000000971.15	CFH	0.68	0.11	4.97E-01	0.00	0.08	7.26E-10	1	15	15	7.98E-01	Artery_Tibial
ALCC	ENSG00000135452.9	TSPAN31	0.68	0.01	4.97E-01	0.00	0.09	2.25E-11	32	66	66	7.98E-01	Artery_Tibial
ALCC	ENSG00000101276.14	SLC52A3	-0.68	-0.10	4.97E-01	0.00	0.01	1.63E-02	1	6	6	7.98E-01	Artery_Tibial
ALCC	ENSG00000101439.8	CST3	0.68	0.02	4.98E-01	0.00	0.06	3.75E-08	14	20	20	7.99E-01	Artery_Tibial
ALCC	ENSG00000258405.9	ZNF578	-0.68	-0.02	4.98E-01	0.00	0.03	2.45E-04	9	26	26	7.99E-01	Artery_Tibial
ALCC	ENSG00000115129.13	TP53I3	-0.68	-0.01	4.98E-01	0.00	0.03	1.56E-04	43	69	69	7.99E-01	Artery_Tibial
ALCC	ENSG00000230615.6	RP5-1198O20.4	0.68	0.01	4.98E-01	0.00	0.02	3.68E-03	5	8	8	7.99E-01	Artery_Tibial
ALCC	ENSG00000109610.5	SOD3	-0.68	-0.03	4.99E-01	0.00	0.02	1.17E-03	14	36	36	8.00E-01	Artery_Tibial
ALCC	ENSG00000160282.13	FTCD	-0.68	-0.10	4.99E-01	0.00	0.20	7.23E-25	1	64	64	8.01E-01	Artery_Tibial
ALCC	ENSG00000164078.12	MST1R	-0.68	0.00	4.99E-01	0.02	0.06	2.91E-08	38	39	39	8.01E-01	Artery_Tibial
ALCC	ENSG00000196981.3	WDR5B	0.68	0.00	4.99E-01	0.02	0.27	1.84E-35	35	56	56	8.01E-01	Artery_Tibial
ALCC	ENSG00000118600.11	TMEM5	0.68	0.01	4.99E-01	0.01	0.24	3.47E-31	7	12	12	8.01E-01	Artery_Tibial
ALCC	ENSG00000115694.14	STK25	0.68	0.02	5.00E-01	0.00	0.02	7.18E-04	8	47	47	8.01E-01	Artery_Tibial
ALCC	ENSG00000182533.6	CAV3	0.67	0.00	5.00E-01	0.05	0.31	9.12E-41	26	67	67	8.02E-01	Artery_Tibial
ALCC	ENSG00000185909.14	KLHDC8B	-0.67	-0.01	5.00E-01	0.00	0.03	3.22E-04	33	34	34	8.02E-01	Artery_Tibial
ALCC	ENSG00000272690.5	LINC02018	0.67	0.01	5.00E-01	0.01	0.13	1.46E-15	36	98	98	8.02E-01	Artery_Tibial
ALCC	ENSG00000155827.11	RNF20	0.67	0.02	5.00E-01	0.00	0.01	3.02E-02	29	51	51	8.02E-01	Artery_Tibial
ALCC	ENSG00000144362.11	PHOSPHO2	0.67	0.00	5.01E-01	0.02	0.22	3.25E-28	34	60	60	8.02E-01	Artery_Tibial
ALCC	ENSG00000164904.17	ALDH7A1	0.67	0.01	5.01E-01	0.01	0.11	8.92E-14	23	46	46	8.02E-01	Artery_Tibial
ALCC	ENSG00000161618.9	ALDH16A1	-0.67	0.00	5.01E-01	0.03	0.36	9.79E-50	15	30	30	8.02E-01	Artery_Tibial
ALCC	ENSG00000105708.8	ZNF14	0.67	0.06	5.01E-01	0.00	0.17	1.31E-21	3	13	13	8.03E-01	Artery_Tibial
ALCC	ENSG00000165506.14	DNAAF2	0.67	0.01	5.02E-01	0.00	0.03	1.53E-04	25	25	25	8.03E-01	Artery_Tibial
ALCC	ENSG00000162433.14	AK4	-0.67	-0.02	5.02E-01	0.00	0.19	8.75E-24	18	37	37	8.03E-01	Artery_Tibial
ALCC	ENSG00000198612.10	COPS8	-0.67	-0.03	5.02E-01	0.00	0.01	1.72E-02	5	12	12	8.03E-01	Artery_Tibial
ALCC	ENSG00000180917.17	CMTR2	-0.67	-0.01	5.02E-01	0.01	0.15	2.39E-18	18	29	29	8.03E-01	Artery_Tibial
ALCC	ENSG00000267316.5	RP11-879F14.3	-0.67	-0.02	5.02E-01	0.00	0.01	1.10E-02	11	28	28	8.03E-01	Artery_Tibial
ALCC	ENSG00000142937.11	RPS8	0.67	0.03	5.03E-01	0.00	0.19	2.55E-23	5	22	22	8.03E-01	Artery_Tibial
ALCC	ENSG00000078140.13	UBE2K	-0.67	-0.12	5.03E-01	0.00	0.08	4.79E-10	1	8	8	8.03E-01	Artery_Tibial
ALCC	ENSG00000116005.11	PCYOX1	0.67	0.02	5.03E-01	0.00	0.15	4.76E-19	40	54	54	8.03E-01	Artery_Tibial
ALCC	ENSG00000159256.12	MORC3	0.67	0.05	5.03E-01	0.00	0.02	1.27E-03	4	26	26	8.04E-01	Artery_Tibial
ALCC	ENSG00000108055.9	SMC3	0.67	0.04	5.03E-01	0.00	0.03	2.18E-04	8	14	14	8.04E-01	Artery_Tibial
ALCC	ENSG00000173930.8	SLCO4C1	0.67	0.01	5.03E-01	0.00	0.02	5.85E-03	21	28	28	8.04E-01	Artery_Tibial
ALCC	ENSG00000095777.14	MYO3A	-0.67	-0.01	5.04E-01	0.01	0.12	4.65E-15	29	37	37	8.04E-01	Artery_Tibial
ALCC	ENSG00000084092.6	NOA1	-0.67	-0.14	5.04E-01	0.00	0.20	7.46E-25	3	15	15	8.04E-01	Artery_Tibial
ALCC	ENSG00000146247.13	PHIP	0.67	0.04	5.04E-01	0.00	0.05	1.83E-06	14	37	37	8.04E-01	Artery_Tibial
ALCC	ENSG00000124749.16	COL21A1	-0.67	-0.02	5.04E-01	0.00	0.06	2.57E-08	38	45	45	8.05E-01	Artery_Tibial
ALCC	ENSG00000111144.9	LTA4H	0.67	0.01	5.04E-01	0.01	0.13	1.23E-16	7	7	7	8.05E-01	Artery_Tibial
ALCC	ENSG00000185274.11	WBSCR17	-0.67	-0.01	5.05E-01	0.01	0.28	3.49E-37	44	120	120	8.06E-01	Artery_Tibial
ALCC	ENSG00000099331.13	MYO9B	-0.67	-0.05	5.05E-01	0.00	0.07	1.01E-08	8	11	11	8.06E-01	Artery_Tibial
ALCC	ENSG00000160209.18	PDXK	-0.67	-0.01	5.05E-01	0.01	0.13	5.05E-16	26	48	48	8.06E-01	Artery_Tibial
ALCC	ENSG00000241945.7	PWP2	-0.67	0.00	5.05E-01	0.35	0.68	1.70E-139	24	53	53	8.06E-01	Artery_Tibial
ALCC	ENSG00000042753.11	AP2S1	-0.67	-0.17	5.06E-01	0.00	0.24	1.30E-30	3	19	19	8.06E-01	Artery_Tibial
ALCC	ENSG00000146701.11	MDH2	-0.67	-0.02	5.06E-01	0.00	0.05	2.05E-06	13	29	29	8.06E-01	Artery_Tibial
ALCC	ENSG00000137501.17	SYTL2	-0.67	-0.02	5.06E-01	0.00	0.14	5.08E-17	12	19	19	8.06E-01	Artery_Tibial
ALCC	ENSG00000152952.11	PLOD2	0.67	0.04	5.06E-01	0.00	0.06	8.84E-08	6	37	37	8.06E-01	Artery_Tibial
ALCC	ENSG00000132510.10	KDM6B	0.66	0.01	5.06E-01	0.01	0.08	3.39E-10	14	22	22	8.06E-01	Artery_Tibial
ALCC	ENSG00000011485.14	PPP5C	-0.66	0.00	5.06E-01	0.03	0.22	1.38E-27	20	38	38	8.06E-01	Artery_Tibial
ALCC	ENSG00000228022.5	HCG20	0.66	0.00	5.07E-01	0.02	0.08	1.78E-10	19	23	23	8.06E-01	Artery_Tibial
ALCC	ENSG00000069849.10	ATP1B3	0.66	0.01	5.07E-01	0.00	0.09	1.07E-11	38	85	85	8.06E-01	Artery_Tibial
ALCC	ENSG00000261236.7	BOP1	0.66	0.09	5.07E-01	0.00	0.04	2.08E-05	1	19	19	8.06E-01	Artery_Tibial
ALCC	ENSG00000230555.2	RP11-517P14.2	0.66	0.03	5.07E-01	0.00	0.08	8.23E-10	3	12	12	8.06E-01	Artery_Tibial
ALCC	ENSG00000120256.9	LRP11	-0.66	-0.01	5.07E-01	0.01	0.08	1.38E-10	28	37	37	8.06E-01	Artery_Tibial
ALCC	ENSG00000131351.14	HAUS8	-0.66	-0.01	5.07E-01	0.01	0.10	9.92E-13	10	25	25	8.06E-01	Artery_Tibial
ALCC	ENSG00000023892.10	DEF6	-0.66	-0.02	5.07E-01	0.00	0.03	1.11E-04	15	15	15	8.06E-01	Artery_Tibial
ALCC	ENSG00000160439.15	RDH13	-0.66	0.00	5.07E-01	0.10	0.44	2.18E-67	17	34	34	8.06E-01	Artery_Tibial
ALCC	ENSG00000003989.17	SLC7A2	0.66	0.02	5.07E-01	0.00	0.03	5.30E-05	14	31	31	8.07E-01	Artery_Tibial
ALCC	ENSG00000251322.7	SHANK3	-0.66	-0.10	5.07E-01	0.00	0.04	1.97E-05	4	7	7	8.07E-01	Artery_Tibial
ALCC	ENSG00000197245.5	FAM110D	-0.66	-0.01	5.08E-01	0.01	0.09	1.97E-11	5	7	7	8.07E-01	Artery_Tibial
ALCC	ENSG00000117834.12	SLC5A9	0.66	0.00	5.08E-01	0.02	0.26	1.12E-33	25	51	51	8.07E-01	Artery_Tibial
ALCC	ENSG00000172183.14	ISG20	-0.66	-0.01	5.08E-01	0.01	0.02	1.25E-03	43	81	81	8.07E-01	Artery_Tibial
ALCC	ENSG00000100711.13	ZFYVE21	0.66	0.02	5.08E-01	0.00	0.11	2.90E-14	11	35	35	8.07E-01	Artery_Tibial
ALCC	ENSG00000187068.2	C3orf70	-0.66	-0.01	5.08E-01	0.01	0.11	5.12E-14	25	45	45	8.07E-01	Artery_Tibial
ALCC	ENSG00000133816.13	MICAL2	0.66	0.02	5.09E-01	0.00	0.04	1.26E-05	16	44	44	8.07E-01	Artery_Tibial
ALCC	ENSG00000173838.11	10-Mar	0.66	0.07	5.09E-01	0.00	0.06	3.53E-08	7	23	23	8.07E-01	Artery_Tibial
ALCC	ENSG00000147408.14	CSGALNACT1	0.66	0.02	5.09E-01	0.00	0.07	3.04E-09	9	18	18	8.07E-01	Artery_Tibial
ALCC	ENSG00000132471.11	WBP2	0.66	0.01	5.09E-01	0.00	0.03	1.62E-04	17	29	29	8.07E-01	Artery_Tibial
ALCC	ENSG00000075275.16	CELSR1	-0.66	-0.03	5.09E-01	0.00	0.03	9.22E-05	6	21	21	8.08E-01	Artery_Tibial
ALCC	ENSG00000170540.14	ARL6IP1	-0.66	-0.03	5.10E-01	0.00	0.02	7.75E-03	20	26	26	8.09E-01	Artery_Tibial
ALCC	ENSG00000178078.11	STAP2	-0.66	-0.01	5.10E-01	0.00	0.44	2.83E-65	17	53	53	8.09E-01	Artery_Tibial
ALCC	ENSG00000163703.17	CRELD1	0.66	0.11	5.10E-01	0.00	0.55	3.55E-93	3	12	12	8.09E-01	Artery_Tibial
ALCC	ENSG00000187535.13	IFT140	-0.66	-0.01	5.10E-01	0.01	0.10	2.45E-12	28	64	64	8.09E-01	Artery_Tibial
ALCC	ENSG00000164080.13	RAD54L2	0.66	0.01	5.11E-01	0.00	0.10	1.79E-12	38	70	70	8.09E-01	Artery_Tibial
ALCC	ENSG00000170892.10	TSEN34	0.66	0.01	5.11E-01	0.00	0.17	3.71E-21	20	52	52	8.09E-01	Artery_Tibial
ALCC	ENSG00000181827.14	RFX7	0.66	0.04	5.11E-01	0.00	0.09	2.62E-11	1	14	14	8.09E-01	Artery_Tibial
ALCC	ENSG00000186340.14	THBS2	0.66	0.01	5.11E-01	0.00	0.10	1.73E-12	35	82	82	8.09E-01	Artery_Tibial
ALCC	ENSG00000168917.8	SLC35G2	-0.66	-0.02	5.11E-01	0.00	0.01	1.04E-02	19	48	48	8.09E-01	Artery_Tibial
ALCC	ENSG00000174282.11	ZBTB4	0.66	0.03	5.12E-01	0.00	0.08	8.98E-10	5	11	11	8.10E-01	Artery_Tibial
ALCC	ENSG00000174080.10	CTSF	-0.66	0.00	5.12E-01	0.03	0.41	3.34E-59	7	8	8	8.10E-01	Artery_Tibial
ALCC	ENSG00000154645.13	CHODL	0.66	0.04	5.12E-01	0.00	0.16	7.56E-20	5	34	34	8.10E-01	Artery_Tibial
ALCC	ENSG00000140941.12	MAP1LC3B	0.66	0.03	5.12E-01	0.00	0.10	4.30E-12	10	19	19	8.10E-01	Artery_Tibial
ALCC	ENSG00000148143.12	ZNF462	0.66	0.01	5.12E-01	0.01	0.12	1.20E-14	10	10	10	8.10E-01	Artery_Tibial
ALCC	ENSG00000137210.13	TMEM14B	0.65	0.08	5.13E-01	0.00	0.01	2.31E-02	1	2	2	8.11E-01	Artery_Tibial
ALCC	ENSG00000178950.16	GAK	-0.65	-0.01	5.13E-01	0.00	0.15	4.48E-18	13	22	22	8.11E-01	Artery_Tibial
ALCC	ENSG00000228049.7	POLR2J2	0.65	0.00	5.13E-01	0.03	0.39	3.00E-57	5	27	27	8.11E-01	Artery_Tibial
ALCC	ENSG00000241973.10	PI4KA	-0.65	-0.03	5.13E-01	0.00	0.11	5.92E-13	6	13	13	8.11E-01	Artery_Tibial
ALCC	ENSG00000153291.15	SLC25A27	-0.65	0.00	5.13E-01	0.03	0.36	5.00E-50	12	26	26	8.11E-01	Artery_Tibial
ALCC	ENSG00000100439.10	ABHD4	-0.65	-0.02	5.14E-01	0.00	0.07	2.55E-09	14	38	38	8.11E-01	Artery_Tibial
ALCC	ENSG00000138758.11	11-Sep	0.65	0.01	5.14E-01	0.00	0.04	2.56E-05	43	76	76	8.11E-01	Artery_Tibial
ALCC	ENSG00000007520.3	TSR3	-0.65	-0.01	5.14E-01	0.00	0.09	3.44E-11	26	45	45	8.11E-01	Artery_Tibial
ALCC	ENSG00000142583.17	SLC2A5	-0.65	-0.03	5.14E-01	0.00	0.10	5.73E-13	2	8	8	8.11E-01	Artery_Tibial
ALCC	ENSG00000119414.11	PPP6C	-0.65	-0.02	5.14E-01	0.00	0.02	1.04E-03	8	23	23	8.12E-01	Artery_Tibial
ALCC	ENSG00000164096.12	C4orf3	0.65	0.03	5.14E-01	0.00	0.07	2.81E-09	5	22	22	8.12E-01	Artery_Tibial
ALCC	ENSG00000141579.6	ZNF750	0.65	0.01	5.14E-01	0.00	0.01	9.44E-03	11	18	18	8.12E-01	Artery_Tibial
ALCC	ENSG00000142892.14	PIGK	-0.65	-0.03	5.14E-01	0.00	0.21	2.41E-26	3	27	27	8.12E-01	Artery_Tibial
ALCC	ENSG00000172399.5	MYOZ2	0.65	0.02	5.15E-01	0.00	0.11	1.63E-13	10	16	16	8.12E-01	Artery_Tibial
ALCC	ENSG00000110711.9	AIP	-0.65	-0.03	5.15E-01	0.00	0.02	1.25E-03	11	15	15	8.12E-01	Artery_Tibial
ALCC	ENSG00000173535.13	TNFRSF10C	0.65	0.01	5.15E-01	0.01	0.01	9.27E-03	30	61	61	8.12E-01	Artery_Tibial
ALCC	ENSG00000161929.14	SCIMP	-0.65	-0.01	5.15E-01	0.01	0.10	8.99E-13	9	21	21	8.12E-01	Artery_Tibial
ALCC	ENSG00000064999.13	ANKS1A	-0.65	-0.02	5.15E-01	0.00	0.01	1.24E-02	10	15	15	8.12E-01	Artery_Tibial
ALCC	ENSG00000152464.14	RPP38	-0.65	-0.02	5.15E-01	0.00	0.03	3.91E-04	7	8	8	8.12E-01	Artery_Tibial
ALCC	ENSG00000111696.11	NT5DC3	-0.65	-0.04	5.15E-01	0.00	0.16	1.50E-20	19	40	40	8.12E-01	Artery_Tibial
ALCC	ENSG00000036448.9	MYOM2	0.65	0.00	5.16E-01	0.02	0.33	6.81E-46	11	29	29	8.12E-01	Artery_Tibial
ALCC	ENSG00000259915.2	RP11-410E4.1	0.65	0.01	5.16E-01	0.01	0.25	2.41E-32	17	45	45	8.12E-01	Artery_Tibial
ALCC	ENSG00000172197.10	MBOAT1	0.65	0.01	5.16E-01	0.00	0.06	1.27E-07	23	65	65	8.12E-01	Artery_Tibial
ALCC	ENSG00000243678.11	NME2	-0.65	-0.01	5.16E-01	0.01	0.26	4.91E-34	24	46	46	8.12E-01	Artery_Tibial
ALCC	ENSG00000167676.4	PLIN4	-0.65	0.00	5.16E-01	0.01	0.11	4.08E-14	6	15	15	8.12E-01	Artery_Tibial
ALCC	ENSG00000213246.6	SUPT4H1	0.65	0.01	5.16E-01	0.01	0.13	3.75E-16	11	17	17	8.12E-01	Artery_Tibial
ALCC	ENSG00000225975.6	LINC01534	0.65	0.01	5.16E-01	0.01	0.05	1.43E-06	7	7	7	8.12E-01	Artery_Tibial
ALCC	ENSG00000188312.13	CENPP	0.65	0.00	5.16E-01	0.02	0.51	2.08E-80	28	45	45	8.12E-01	Artery_Tibial
ALCC	ENSG00000091136.13	LAMB1	-0.65	-0.04	5.16E-01	0.00	0.21	1.93E-27	5	9	9	8.13E-01	Artery_Tibial
ALCC	ENSG00000145723.16	GIN1	0.65	0.01	5.17E-01	0.00	0.05	8.84E-07	5	17	17	8.13E-01	Artery_Tibial
ALCC	ENSG00000282608.1	ADORA3	-0.65	-0.01	5.17E-01	0.00	0.03	1.65E-04	25	49	49	8.13E-01	Artery_Tibial
ALCC	ENSG00000174564.12	IL20RB	-0.65	0.00	5.17E-01	0.05	0.07	6.94E-10	38	82	82	8.13E-01	Artery_Tibial
ALCC	ENSG00000241644.2	INMT	-0.65	-0.01	5.18E-01	0.01	0.14	8.89E-18	20	39	39	8.14E-01	Artery_Tibial
ALCC	ENSG00000237595.3	RP11-112L6.3	0.65	0.00	5.18E-01	0.02	0.12	2.42E-14	8	11	11	8.14E-01	Artery_Tibial
ALCC	ENSG00000188157.14	AGRN	0.65	0.01	5.18E-01	0.02	0.11	1.91E-13	14	57	57	8.14E-01	Artery_Tibial
ALCC	ENSG00000104689.9	TNFRSF10A	0.65	0.02	5.18E-01	0.00	0.17	2.56E-20	43	60	60	8.14E-01	Artery_Tibial
ALCC	ENSG00000163607.15	GTPBP8	0.65	0.03	5.18E-01	0.00	0.02	1.46E-03	8	21	21	8.14E-01	Artery_Tibial
ALCC	ENSG00000125629.14	INSIG2	0.65	0.01	5.18E-01	0.01	0.13	4.11E-16	9	11	11	8.14E-01	Artery_Tibial
ALCC	ENSG00000083635.7	NUFIP1	-0.65	-0.02	5.18E-01	0.00	0.02	4.67E-03	8	19	19	8.14E-01	Artery_Tibial
ALCC	ENSG00000109016.17	DHRS7B	-0.65	-0.06	5.19E-01	0.00	0.03	3.50E-04	3	12	12	8.14E-01	Artery_Tibial
ALCC	ENSG00000100568.10	VTI1B	-0.65	-0.01	5.19E-01	0.01	0.16	1.29E-19	15	23	23	8.14E-01	Artery_Tibial
ALCC	ENSG00000183891.5	TTC32	-0.64	0.00	5.19E-01	0.02	0.25	8.19E-33	14	28	28	8.15E-01	Artery_Tibial
ALCC	ENSG00000221944.6	TIGD1	-0.64	-0.01	5.19E-01	0.01	0.10	2.05E-12	4	4	4	8.15E-01	Artery_Tibial
ALCC	ENSG00000227947.1	LINC01738	0.64	0.01	5.19E-01	0.00	0.01	1.48E-02	10	17	17	8.15E-01	Artery_Tibial
ALCC	ENSG00000106853.18	PTGR1	-0.64	0.00	5.19E-01	0.02	0.31	1.01E-41	67	114	114	8.15E-01	Artery_Tibial
ALCC	ENSG00000093183.13	SEC22C	-0.64	-0.02	5.20E-01	0.00	0.06	2.58E-07	23	26	26	8.15E-01	Artery_Tibial
ALCC	ENSG00000168243.10	GNG4	-0.64	-0.01	5.20E-01	0.00	0.01	1.38E-02	18	29	29	8.15E-01	Artery_Tibial
ALCC	ENSG00000162687.16	KCNT2	-0.64	-0.02	5.20E-01	0.00	0.13	2.46E-16	13	34	34	8.15E-01	Artery_Tibial
ALCC	ENSG00000160336.14	ZNF761	0.64	0.01	5.20E-01	0.00	0.27	4.43E-36	8	17	17	8.15E-01	Artery_Tibial
ALCC	ENSG00000154642.10	C21orf91	-0.64	-0.01	5.20E-01	0.00	0.07	7.49E-09	24	66	66	8.15E-01	Artery_Tibial
ALCC	ENSG00000188707.5	ZBED6CL	0.64	0.03	5.20E-01	0.00	0.10	2.23E-12	3	23	23	8.15E-01	Artery_Tibial
ALCC	ENSG00000267575.6	CTC-459F4.3	0.64	0.01	5.20E-01	0.00	0.11	4.68E-14	17	29	29	8.15E-01	Artery_Tibial
ALCC	ENSG00000128039.10	SRD5A3	-0.64	0.00	5.21E-01	0.03	0.30	9.44E-40	35	82	82	8.15E-01	Artery_Tibial
ALCC	ENSG00000121310.16	ECHDC2	-0.64	-0.02	5.21E-01	0.00	0.03	4.71E-04	12	20	20	8.16E-01	Artery_Tibial
ALCC	ENSG00000163347.5	CLDN1	-0.64	-0.01	5.21E-01	0.00	0.02	1.13E-03	6	21	21	8.16E-01	Artery_Tibial
ALCC	ENSG00000157103.10	SLC6A1	-0.64	-0.03	5.21E-01	0.00	0.30	2.81E-39	4	19	19	8.16E-01	Artery_Tibial
ALCC	ENSG00000198890.7	PRMT6	-0.64	-0.03	5.21E-01	0.00	0.12	2.84E-14	7	20	20	8.16E-01	Artery_Tibial
ALCC	ENSG00000163659.12	TIPARP	0.64	0.00	5.22E-01	0.01	0.18	2.57E-22	43	84	84	8.16E-01	Artery_Tibial
ALCC	ENSG00000178105.9	DDX10	0.64	0.02	5.22E-01	0.00	0.04	4.19E-05	32	43	43	8.16E-01	Artery_Tibial
ALCC	ENSG00000120328.6	PCDHB12	0.64	0.01	5.22E-01	0.00	0.08	1.07E-10	12	21	21	8.16E-01	Artery_Tibial
ALCC	ENSG00000125445.10	MRPS7	-0.64	-0.01	5.22E-01	0.00	0.12	3.17E-14	6	16	16	8.16E-01	Artery_Tibial
ALCC	ENSG00000064601.16	CTSA	0.64	0.02	5.22E-01	0.00	0.04	2.05E-05	10	13	13	8.16E-01	Artery_Tibial
ALCC	ENSG00000215712.10	TMEM242	0.64	0.04	5.22E-01	0.00	0.10	5.30E-13	7	10	10	8.16E-01	Artery_Tibial
ALCC	ENSG00000168395.15	ING5	0.64	0.10	5.22E-01	0.00	0.20	2.26E-25	5	19	19	8.16E-01	Artery_Tibial
ALCC	ENSG00000106804.7	C5	0.64	0.01	5.23E-01	0.00	0.09	1.03E-10	31	58	58	8.17E-01	Artery_Tibial
ALCC	ENSG00000077454.15	LRCH4	-0.64	0.00	5.23E-01	0.02	0.20	1.08E-24	9	9	9	8.17E-01	Artery_Tibial
ALCC	ENSG00000120217.13	CD274	0.64	0.01	5.23E-01	0.01	0.05	1.33E-06	6	10	10	8.17E-01	Artery_Tibial
ALCC	ENSG00000124523.15	SIRT5	0.64	0.02	5.23E-01	0.00	0.03	1.16E-04	30	60	60	8.17E-01	Artery_Tibial
ALCC	ENSG00000198846.5	TOX	-0.64	-0.01	5.23E-01	0.01	0.15	2.86E-18	2	12	12	8.17E-01	Artery_Tibial
ALCC	ENSG00000115750.16	TAF1B	0.64	0.00	5.23E-01	0.02	0.26	8.45E-33	42	57	57	8.17E-01	Artery_Tibial
ALCC	ENSG00000005189.19	AC004381.6	-0.64	-0.01	5.23E-01	0.00	0.10	3.64E-12	13	23	23	8.17E-01	Artery_Tibial
ALCC	ENSG00000182551.13	ADI1	-0.64	-0.02	5.24E-01	0.00	0.24	1.60E-30	15	31	31	8.17E-01	Artery_Tibial
ALCC	ENSG00000258659.6	TRIM34	-0.64	-0.01	5.24E-01	0.00	0.01	3.05E-02	18	30	30	8.17E-01	Artery_Tibial
ALCC	ENSG00000214087.8	ARL16	0.64	0.00	5.24E-01	0.11	0.50	7.01E-83	12	13	13	8.17E-01	Artery_Tibial
ALCC	ENSG00000158764.6	ITLN2	-0.64	-0.01	5.24E-01	0.01	0.02	1.71E-03	23	45	45	8.17E-01	Artery_Tibial
ALCC	ENSG00000168004.9	HRASLS5	0.64	0.01	5.24E-01	0.00	0.02	3.75E-03	8	13	13	8.17E-01	Artery_Tibial
ALCC	ENSG00000251532.1	CTD-2245E15.3	0.64	0.00	5.24E-01	0.05	0.23	3.49E-30	24	60	60	8.17E-01	Artery_Tibial
ALCC	ENSG00000205133.11	TRIQK	-0.64	-0.01	5.24E-01	0.00	0.02	7.83E-04	14	17	17	8.17E-01	Artery_Tibial
ALCC	ENSG00000112796.9	ENPP5	-0.64	-0.01	5.24E-01	0.01	0.23	2.61E-29	54	100	100	8.17E-01	Artery_Tibial
ALCC	ENSG00000196277.15	GRM7	-0.64	-0.02	5.24E-01	0.00	0.03	6.49E-05	1	5	5	8.17E-01	Artery_Tibial
ALCC	ENSG00000013288.8	MAN2B2	0.64	0.01	5.24E-01	0.00	0.17	5.58E-21	23	48	48	8.17E-01	Artery_Tibial
ALCC	ENSG00000163040.14	CCDC74A	-0.64	-0.03	5.24E-01	0.00	0.05	3.35E-06	2	5	5	8.17E-01	Artery_Tibial
ALCC	ENSG00000153827.13	TRIP12	-0.64	-0.07	5.24E-01	0.00	0.03	2.75E-04	2	4	4	8.17E-01	Artery_Tibial
ALCC	ENSG00000136870.10	ZNF189	-0.64	-0.01	5.25E-01	0.01	0.10	2.27E-12	29	29	29	8.17E-01	Artery_Tibial
ALCC	ENSG00000166451.13	CENPN	-0.64	-0.02	5.25E-01	0.00	0.03	6.86E-05	11	22	22	8.18E-01	Artery_Tibial
ALCC	ENSG00000205309.13	NT5M	0.63	0.00	5.25E-01	0.02	0.11	6.91E-14	16	22	22	8.18E-01	Artery_Tibial
ALCC	ENSG00000183161.4	FANCF	-0.63	-0.01	5.26E-01	0.00	0.13	3.39E-16	11	17	17	8.18E-01	Artery_Tibial
ALCC	ENSG00000110660.14	SLC35F2	-0.63	-0.01	5.26E-01	0.01	0.10	4.92E-13	11	43	43	8.18E-01	Artery_Tibial
ALCC	ENSG00000114405.10	C3orf14	-0.63	-0.02	5.26E-01	0.00	0.10	3.26E-12	27	57	57	8.18E-01	Artery_Tibial
ALCC	ENSG00000146755.10	TRIM50	0.63	0.05	5.26E-01	0.00	0.03	1.30E-04	2	15	15	8.18E-01	Artery_Tibial
ALCC	ENSG00000153214.9	TMEM87B	-0.63	-0.01	5.27E-01	0.00	0.13	1.74E-15	26	38	38	8.19E-01	Artery_Tibial
ALCC	ENSG00000170113.15	NIPA1	0.63	0.04	5.27E-01	0.00	0.14	1.38E-17	5	41	41	8.19E-01	Artery_Tibial
ALCC	ENSG00000153774.8	CFDP1	0.63	0.05	5.27E-01	0.00	0.09	2.67E-11	4	13	13	8.19E-01	Artery_Tibial
ALCC	ENSG00000122512.14	PMS2	-0.63	0.00	5.27E-01	0.03	0.38	1.29E-54	9	23	23	8.19E-01	Artery_Tibial
ALCC	ENSG00000108641.14	B9D1	-0.63	-0.01	5.28E-01	0.00	0.08	2.40E-10	6	38	38	8.20E-01	Artery_Tibial
ALCC	ENSG00000272849.1	RP11-347I19.8	-0.63	0.00	5.28E-01	0.04	0.20	9.55E-25	21	28	28	8.20E-01	Artery_Tibial
ALCC	ENSG00000075035.9	WSCD2	-0.63	-0.09	5.28E-01	0.00	0.03	4.19E-04	4	20	20	8.20E-01	Artery_Tibial
ALCC	ENSG00000114127.10	XRN1	-0.63	-0.09	5.28E-01	0.00	0.01	1.94E-02	3	11	11	8.20E-01	Artery_Tibial
ALCC	ENSG00000112164.5	GLP1R	0.63	0.00	5.29E-01	0.02	0.13	2.29E-16	23	61	61	8.20E-01	Artery_Tibial
ALCC	ENSG00000055732.12	MCOLN3	-0.63	-0.01	5.29E-01	0.00	0.03	3.34E-04	5	20	20	8.20E-01	Artery_Tibial
ALCC	ENSG00000175899.14	A2M	-0.63	-0.03	5.29E-01	0.00	0.03	1.12E-04	2	25	25	8.20E-01	Artery_Tibial
ALCC	ENSG00000166548.15	TK2	-0.63	-0.01	5.29E-01	0.01	0.06	1.29E-07	47	68	68	8.20E-01	Artery_Tibial
ALCC	ENSG00000054282.15	SDCCAG8	0.63	0.00	5.29E-01	0.01	0.12	2.56E-14	17	26	26	8.20E-01	Artery_Tibial
ALCC	ENSG00000128789.20	PSMG2	-0.63	-0.01	5.29E-01	0.00	0.09	3.75E-11	11	15	15	8.20E-01	Artery_Tibial
ALCC	ENSG00000166016.5	ABTB2	-0.63	-0.01	5.29E-01	0.00	0.03	2.09E-04	2	3	3	8.20E-01	Artery_Tibial
ALCC	ENSG00000172548.14	NIPAL4	-0.63	-0.01	5.29E-01	0.00	0.12	5.27E-15	10	29	29	8.20E-01	Artery_Tibial
ALCC	ENSG00000186867.10	QRFPR	0.63	0.00	5.29E-01	0.04	0.12	5.54E-15	42	47	47	8.21E-01	Artery_Tibial
ALCC	ENSG00000042317.16	SPATA7	0.63	0.01	5.29E-01	0.00	0.06	1.09E-07	12	22	22	8.21E-01	Artery_Tibial
ALCC	ENSG00000240065.7	PSMB9	0.63	0.01	5.30E-01	0.01	0.11	3.92E-14	41	59	59	8.21E-01	Artery_Tibial
ALCC	ENSG00000070214.15	SLC44A1	0.63	0.01	5.30E-01	0.00	0.02	2.20E-03	13	29	29	8.21E-01	Artery_Tibial
ALCC	ENSG00000171421.12	MRPL36	0.63	0.08	5.30E-01	0.00	0.01	1.71E-02	3	8	8	8.21E-01	Artery_Tibial
ALCC	ENSG00000168906.12	MAT2A	-0.63	-0.01	5.30E-01	0.00	0.03	7.47E-05	24	38	38	8.21E-01	Artery_Tibial
ALCC	ENSG00000173915.14	USMG5	-0.63	-0.02	5.30E-01	0.00	0.04	2.44E-05	10	14	14	8.21E-01	Artery_Tibial
ALCC	ENSG00000197879.14	MYO1C	0.63	0.44	5.30E-01	0.00	0.01	1.33E-02	2	25	25	8.21E-01	Artery_Tibial
ALCC	ENSG00000187950.8	OVCH1	0.63	0.01	5.30E-01	0.00	0.03	1.14E-04	9	19	19	8.21E-01	Artery_Tibial
ALCC	ENSG00000144031.11	ANKRD53	-0.63	-0.01	5.31E-01	0.01	0.04	1.29E-05	5	10	10	8.21E-01	Artery_Tibial
ALCC	ENSG00000235863.3	B3GALT4	-0.63	-0.01	5.31E-01	0.00	0.05	5.71E-07	19	23	23	8.21E-01	Artery_Tibial
ALCC	ENSG00000101306.10	MYLK2	-0.63	-0.01	5.31E-01	0.00	0.43	1.00E-63	6	13	13	8.21E-01	Artery_Tibial
ALCC	ENSG00000268655.2	CTB-60B18.10	-0.63	-0.02	5.31E-01	0.00	0.02	8.70E-04	3	4	4	8.21E-01	Artery_Tibial
ALCC	ENSG00000099937.10	SERPIND1	0.63	0.01	5.31E-01	0.01	0.08	1.61E-10	29	48	48	8.21E-01	Artery_Tibial
ALCC	ENSG00000203877.8	RIPPLY2	0.63	0.00	5.31E-01	0.01	0.08	1.28E-09	35	38	38	8.21E-01	Artery_Tibial
ALCC	ENSG00000169515.5	CCDC8	0.63	0.01	5.31E-01	0.00	0.06	2.97E-08	6	9	9	8.21E-01	Artery_Tibial
ALCC	ENSG00000162994.15	CLHC1	-0.63	0.00	5.31E-01	0.12	0.51	1.32E-82	46	68	68	8.21E-01	Artery_Tibial
ALCC	ENSG00000124602.9	UNC5CL	-0.63	-0.02	5.32E-01	0.00	0.03	3.66E-04	14	19	19	8.21E-01	Artery_Tibial
ALCC	ENSG00000108829.9	LRRC59	0.63	0.02	5.32E-01	0.00	0.02	6.61E-04	7	16	16	8.21E-01	Artery_Tibial
ALCC	ENSG00000135314.12	KHDC1	0.63	0.01	5.32E-01	0.01	0.04	5.01E-06	15	19	19	8.21E-01	Artery_Tibial
ALCC	ENSG00000177990.11	DPY19L2	0.62	0.01	5.32E-01	0.01	0.29	6.49E-39	13	19	19	8.21E-01	Artery_Tibial
ALCC	ENSG00000186104.10	CYP2R1	0.62	0.02	5.32E-01	0.00	0.01	1.73E-02	6	10	10	8.21E-01	Artery_Tibial
ALCC	ENSG00000119632.3	IFI27L2	0.62	0.01	5.32E-01	0.01	0.34	3.98E-46	23	57	57	8.21E-01	Artery_Tibial
ALCC	ENSG00000179399.14	GPC5	-0.62	-0.01	5.32E-01	0.00	0.06	7.29E-08	12	27	27	8.21E-01	Artery_Tibial
ALCC	ENSG00000185684.12	EP400NL	0.62	0.00	5.32E-01	0.06	0.39	6.85E-58	11	36	36	8.21E-01	Artery_Tibial
ALCC	ENSG00000161542.16	PRPSAP1	-0.62	-0.01	5.33E-01	0.00	0.10	1.53E-12	21	35	35	8.22E-01	Artery_Tibial
ALCC	ENSG00000172795.15	DCP2	-0.62	-0.01	5.33E-01	0.01	0.15	1.23E-18	21	45	45	8.22E-01	Artery_Tibial
ALCC	ENSG00000137809.16	ITGA11	0.62	0.01	5.33E-01	0.00	0.07	1.18E-08	8	25	25	8.22E-01	Artery_Tibial
ALCC	ENSG00000225331.1	LINC01678	-0.62	0.00	5.33E-01	0.03	0.17	8.45E-21	11	31	31	8.22E-01	Artery_Tibial
ALCC	ENSG00000260011.2	RP13-20L14.1	-0.62	-0.02	5.33E-01	0.00	0.07	1.38E-08	3	12	12	8.22E-01	Artery_Tibial
ALCC	ENSG00000132330.16	SCLY	0.62	0.00	5.34E-01	0.01	0.16	1.07E-19	14	15	15	8.23E-01	Artery_Tibial
ALCC	ENSG00000153898.12	MCOLN2	-0.62	0.00	5.34E-01	0.05	0.27	1.65E-35	17	20	20	8.23E-01	Artery_Tibial
ALCC	ENSG00000127952.16	STYXL1	-0.62	0.00	5.34E-01	0.07	0.53	1.16E-87	26	40	40	8.23E-01	Artery_Tibial
ALCC	ENSG00000100445.17	SDR39U1	0.62	0.01	5.35E-01	0.01	0.06	3.74E-08	36	36	36	8.23E-01	Artery_Tibial
ALCC	ENSG00000184860.9	SDR42E1	0.62	0.00	5.35E-01	0.01	0.23	1.49E-29	17	41	41	8.23E-01	Artery_Tibial
ALCC	ENSG00000171045.14	TSNARE1	0.62	0.00	5.35E-01	0.01	0.23	4.65E-29	10	16	16	8.23E-01	Artery_Tibial
ALCC	ENSG00000272236.1	XXbac-BPG170G13.32	0.62	0.00	5.35E-01	0.02	0.07	6.09E-09	9	12	12	8.23E-01	Artery_Tibial
ALCC	ENSG00000178966.16	RMI1	0.62	0.01	5.35E-01	0.00	0.01	1.89E-02	21	34	34	8.24E-01	Artery_Tibial
ALCC	ENSG00000070371.15	CLTCL1	-0.62	-0.02	5.36E-01	0.00	0.13	1.47E-16	8	34	34	8.24E-01	Artery_Tibial
ALCC	ENSG00000007312.12	CD79B	0.62	0.03	5.36E-01	0.00	0.05	1.83E-06	14	50	50	8.24E-01	Artery_Tibial
ALCC	ENSG00000169756.16	LIMS1	-0.62	-0.01	5.37E-01	0.00	0.12	5.33E-15	13	28	28	8.25E-01	Artery_Tibial
ALCC	ENSG00000173852.14	DPY19L1	0.62	0.02	5.37E-01	0.00	0.05	2.37E-06	7	11	11	8.25E-01	Artery_Tibial
ALCC	ENSG00000109445.10	ZNF330	0.62	0.02	5.37E-01	0.00	0.24	2.37E-30	2	12	12	8.25E-01	Artery_Tibial
ALCC	ENSG00000145014.17	TMEM44	0.62	0.01	5.37E-01	0.00	0.08	1.81E-10	7	24	24	8.25E-01	Artery_Tibial
ALCC	ENSG00000137767.13	SQRDL	-0.62	-0.01	5.37E-01	0.00	0.06	4.49E-08	15	24	24	8.25E-01	Artery_Tibial
ALCC	ENSG00000159307.18	SCUBE1	0.62	0.02	5.37E-01	0.00	0.10	3.05E-12	4	10	10	8.25E-01	Artery_Tibial
ALCC	ENSG00000198246.7	SLC29A3	-0.62	-0.01	5.37E-01	0.00	0.09	2.27E-11	24	39	39	8.25E-01	Artery_Tibial
ALCC	ENSG00000204967.10	PCDHA4	-0.62	0.00	5.37E-01	0.03	0.15	6.11E-19	21	28	28	8.25E-01	Artery_Tibial
ALCC	ENSG00000130724.8	CHMP2A	-0.62	-0.18	5.37E-01	0.00	0.02	8.27E-04	4	16	16	8.25E-01	Artery_Tibial
ALCC	ENSG00000107521.18	HPS1	-0.62	-0.02	5.37E-01	0.00	0.16	8.33E-20	8	21	21	8.25E-01	Artery_Tibial
ALCC	ENSG00000146535.13	GNA12	-0.62	-0.02	5.37E-01	0.00	0.28	5.23E-37	6	26	26	8.25E-01	Artery_Tibial
ALCC	ENSG00000154548.8	SRSF12	-0.62	-0.01	5.37E-01	0.01	0.10	8.55E-13	22	29	29	8.25E-01	Artery_Tibial
ALCC	ENSG00000128829.11	EIF2AK4	-0.62	0.00	5.37E-01	0.02	0.35	1.42E-49	23	71	71	8.25E-01	Artery_Tibial
ALCC	ENSG00000100191.5	SLC5A4	0.62	0.00	5.37E-01	0.02	0.14	9.39E-18	23	41	41	8.25E-01	Artery_Tibial
ALCC	ENSG00000034971.16	MYOC	0.62	0.01	5.38E-01	0.01	0.04	7.71E-06	31	46	46	8.25E-01	Artery_Tibial
ALCC	ENSG00000117054.13	ACADM	-0.62	-0.01	5.38E-01	0.00	0.10	3.01E-12	60	82	82	8.25E-01	Artery_Tibial
ALCC	ENSG00000121410.11	A1BG	0.62	0.08	5.38E-01	0.00	0.23	5.68E-30	6	19	19	8.25E-01	Artery_Tibial
ALCC	ENSG00000224939.1	LINC00184	-0.62	-0.01	5.38E-01	0.00	0.04	1.78E-05	12	24	24	8.25E-01	Artery_Tibial
ALCC	ENSG00000188626.6	GOLGA8M	-0.62	-0.03	5.38E-01	0.00	0.06	1.95E-08	11	24	24	8.25E-01	Artery_Tibial
ALCC	ENSG00000147874.10	HAUS6	-0.61	-0.01	5.39E-01	0.00	0.13	9.49E-16	17	33	33	8.26E-01	Artery_Tibial
ALCC	ENSG00000111670.14	GNPTAB	-0.61	-0.01	5.39E-01	0.01	0.25	2.91E-32	4	12	12	8.26E-01	Artery_Tibial
ALCC	ENSG00000105701.15	FKBP8	-0.61	-0.09	5.39E-01	0.00	0.01	1.99E-02	2	7	7	8.26E-01	Artery_Tibial
ALCC	ENSG00000164172.18	MOCS2	-0.61	-0.01	5.39E-01	0.00	0.03	1.76E-04	28	33	33	8.26E-01	Artery_Tibial
ALCC	ENSG00000230731.2	RP11-478K15.6	0.61	0.08	5.39E-01	0.00	0.01	1.59E-02	3	20	20	8.26E-01	Artery_Tibial
ALCC	ENSG00000174796.12	THAP6	0.61	0.02	5.39E-01	0.00	0.01	1.81E-02	23	30	30	8.26E-01	Artery_Tibial
ALCC	ENSG00000196376.10	SLC35F1	0.61	0.01	5.40E-01	0.01	0.03	4.05E-04	57	85	85	8.26E-01	Artery_Tibial
ALCC	ENSG00000144597.13	EAF1	0.61	0.01	5.40E-01	0.00	0.02	6.79E-04	15	22	22	8.27E-01	Artery_Tibial
ALCC	ENSG00000185436.11	IFNLR1	0.61	0.67	5.40E-01	0.00	0.02	8.93E-04	5	22	22	8.27E-01	Artery_Tibial
ALCC	ENSG00000102837.6	OLFM4	-0.61	-0.01	5.40E-01	0.00	0.02	2.58E-03	4	7	7	8.27E-01	Artery_Tibial
ALCC	ENSG00000204611.6	ZNF616	-0.61	-0.02	5.40E-01	0.00	0.04	1.48E-05	5	10	10	8.27E-01	Artery_Tibial
ALCC	ENSG00000224531.5	SMIM13	0.61	0.01	5.41E-01	0.00	0.03	1.76E-04	16	21	21	8.27E-01	Artery_Tibial
ALCC	ENSG00000142920.16	AZIN2	0.61	0.01	5.41E-01	0.00	0.05	3.60E-07	16	40	40	8.28E-01	Artery_Tibial
ALCC	ENSG00000124107.5	SLPI	0.61	0.01	5.41E-01	0.00	0.02	2.53E-03	35	51	51	8.28E-01	Artery_Tibial
ALCC	ENSG00000261672.1	RP11-475B2.1	0.61	0.00	5.42E-01	0.03	0.11	3.20E-13	5	15	15	8.29E-01	Artery_Tibial
ALCC	ENSG00000183624.13	HMCES	0.61	0.02	5.42E-01	0.00	0.02	7.62E-03	11	22	22	8.29E-01	Artery_Tibial
ALCC	ENSG00000255423.1	EBLN2	0.61	0.03	5.42E-01	0.00	0.05	8.05E-07	16	19	19	8.29E-01	Artery_Tibial
ALCC	ENSG00000140299.11	BNIP2	-0.61	-0.02	5.43E-01	0.00	0.08	1.19E-10	27	47	47	8.29E-01	Artery_Tibial
ALCC	ENSG00000251189.1	CTD-2196P11.2	0.61	0.01	5.43E-01	0.00	0.02	5.16E-03	12	25	25	8.29E-01	Artery_Tibial
ALCC	ENSG00000260306.1	RP11-645C24.5	0.61	0.00	5.43E-01	0.04	0.31	1.37E-41	9	21	21	8.29E-01	Artery_Tibial
ALCC	ENSG00000205572.9	SERF1B	0.61	0.00	5.43E-01	0.09	0.14	7.64E-17	33	81	81	8.29E-01	Artery_Tibial
ALCC	ENSG00000142733.14	MAP3K6	-0.61	-0.01	5.43E-01	0.00	0.21	1.61E-26	12	43	43	8.29E-01	Artery_Tibial
ALCC	ENSG00000017427.15	IGF1	0.61	0.01	5.43E-01	0.00	0.01	1.64E-02	6	25	25	8.29E-01	Artery_Tibial
ALCC	ENSG00000112679.14	DUSP22	0.61	0.02	5.44E-01	0.00	0.02	5.81E-03	8	29	29	8.30E-01	Artery_Tibial
ALCC	ENSG00000166704.11	ZNF606	-0.61	-0.01	5.44E-01	0.00	0.04	3.71E-05	37	85	85	8.30E-01	Artery_Tibial
ALCC	ENSG00000140632.16	GLYR1	0.61	0.02	5.44E-01	0.00	0.14	5.33E-17	6	8	8	8.30E-01	Artery_Tibial
ALCC	ENSG00000036257.12	CUL3	-0.61	-0.04	5.44E-01	0.00	0.04	1.85E-05	13	39	39	8.30E-01	Artery_Tibial
ALCC	ENSG00000099917.17	MED15	-0.61	-0.01	5.44E-01	0.00	0.23	1.67E-30	8	22	22	8.30E-01	Artery_Tibial
ALCC	ENSG00000101384.11	JAG1	-0.61	-0.02	5.44E-01	0.00	0.05	1.90E-06	45	80	80	8.30E-01	Artery_Tibial
ALCC	ENSG00000186417.13	GLDN	-0.61	-0.01	5.44E-01	0.00	0.16	7.86E-21	29	49	49	8.30E-01	Artery_Tibial
ALCC	ENSG00000160194.17	NDUFV3	0.61	0.00	5.45E-01	0.07	0.51	4.71E-87	9	36	36	8.30E-01	Artery_Tibial
ALCC	ENSG00000151640.12	DPYSL4	-0.61	-0.03	5.45E-01	0.00	0.53	3.12E-88	9	43	43	8.30E-01	Artery_Tibial
ALCC	ENSG00000253764.1	RP11-439C15.4	-0.61	-0.01	5.45E-01	0.01	0.07	2.44E-09	7	20	20	8.30E-01	Artery_Tibial
ALCC	ENSG00000260455.1	NBAT1	-0.61	-0.01	5.45E-01	0.00	0.03	4.07E-04	8	12	12	8.30E-01	Artery_Tibial
ALCC	ENSG00000196867.7	ZFP28	-0.61	-0.01	5.45E-01	0.00	0.07	1.23E-08	5	14	14	8.30E-01	Artery_Tibial
ALCC	ENSG00000184313.19	MROH7	0.61	0.04	5.45E-01	0.00	0.01	8.40E-03	4	13	13	8.30E-01	Artery_Tibial
ALCC	ENSG00000138363.14	ATIC	-0.60	0.00	5.45E-01	0.02	0.26	7.69E-36	16	26	26	8.31E-01	Artery_Tibial
ALCC	ENSG00000223573.6	TINCR	0.60	0.01	5.46E-01	0.00	0.07	7.52E-09	27	45	45	8.31E-01	Artery_Tibial
ALCC	ENSG00000125375.14	ATP5S	0.60	0.01	5.46E-01	0.00	0.03	8.22E-05	10	19	19	8.31E-01	Artery_Tibial
ALCC	ENSG00000135845.9	PIGC	0.60	0.00	5.46E-01	0.01	0.16	1.54E-20	38	62	62	8.31E-01	Artery_Tibial
ALCC	ENSG00000196141.13	SPATS2L	0.60	0.01	5.47E-01	0.00	0.04	6.41E-06	24	44	44	8.32E-01	Artery_Tibial
ALCC	ENSG00000165392.9	WRN	0.60	0.01	5.47E-01	0.00	0.33	2.88E-44	19	34	34	8.32E-01	Artery_Tibial
ALCC	ENSG00000165188.13	RNF183	-0.60	-0.01	5.47E-01	0.01	0.05	1.21E-06	9	12	12	8.32E-01	Artery_Tibial
ALCC	ENSG00000121417.13	ZNF211	0.60	0.00	5.47E-01	0.02	0.15	1.64E-18	34	36	36	8.32E-01	Artery_Tibial
ALCC	ENSG00000174606.13	ANGEL2	0.60	0.20	5.47E-01	0.00	0.25	6.73E-32	1	24	24	8.32E-01	Artery_Tibial
ALCC	ENSG00000179021.9	C3orf38	0.60	0.01	5.48E-01	0.01	0.05	2.68E-07	11	11	11	8.33E-01	Artery_Tibial
ALCC	ENSG00000115275.11	MOGS	-0.60	0.00	5.48E-01	0.02	0.24	5.74E-31	28	51	51	8.33E-01	Artery_Tibial
ALCC	ENSG00000165102.14	HGSNAT	0.60	0.02	5.48E-01	0.00	0.02	3.57E-03	5	5	5	8.33E-01	Artery_Tibial
ALCC	ENSG00000149451.17	ADAM33	0.60	0.01	5.48E-01	0.01	0.22	4.10E-28	31	94	94	8.33E-01	Artery_Tibial
ALCC	ENSG00000166664.13	CHRFAM7A	-0.60	0.00	5.48E-01	0.03	0.31	1.25E-40	11	32	32	8.33E-01	Artery_Tibial
ALCC	ENSG00000118526.6	TCF21	-0.60	-0.01	5.49E-01	0.00	0.07	8.72E-09	9	18	18	8.34E-01	Artery_Tibial
ALCC	ENSG00000164187.6	LMBRD2	0.60	0.03	5.49E-01	0.00	0.06	7.78E-08	5	12	12	8.34E-01	Artery_Tibial
ALCC	ENSG00000259828.1	RP11-63E9.1	0.60	0.01	5.49E-01	0.01	0.20	5.00E-26	22	29	29	8.34E-01	Artery_Tibial
ALCC	ENSG00000145390.11	USP53	-0.60	-0.01	5.49E-01	0.00	0.07	1.54E-08	16	34	34	8.34E-01	Artery_Tibial
ALCC	ENSG00000125818.17	PSMF1	0.60	0.08	5.49E-01	0.00	0.32	7.88E-43	2	24	24	8.34E-01	Artery_Tibial
ALCC	ENSG00000100744.14	GSKIP	-0.60	-0.01	5.49E-01	0.01	0.17	1.90E-21	17	40	40	8.34E-01	Artery_Tibial
ALCC	ENSG00000154767.14	XPC	-0.60	-0.03	5.50E-01	0.00	0.04	4.72E-05	6	18	18	8.34E-01	Artery_Tibial
ALCC	ENSG00000150990.7	DHX37	-0.60	-0.01	5.50E-01	0.00	0.02	4.05E-03	13	28	28	8.34E-01	Artery_Tibial
ALCC	ENSG00000164649.19	CDCA7L	-0.60	-0.01	5.50E-01	0.00	0.04	4.92E-06	23	52	52	8.34E-01	Artery_Tibial
ALCC	ENSG00000213614.9	HEXA	0.60	0.02	5.50E-01	0.00	0.03	3.83E-04	20	25	25	8.35E-01	Artery_Tibial
ALCC	ENSG00000267547.1	RP11-686D22.4	0.60	0.06	5.51E-01	0.00	0.09	3.43E-11	2	11	11	8.35E-01	Artery_Tibial
ALCC	ENSG00000172733.11	PURG	-0.60	-0.02	5.51E-01	0.00	0.05	5.40E-07	2	6	6	8.35E-01	Artery_Tibial
ALCC	ENSG00000127054.20	INTS11	0.60	0.01	5.51E-01	0.01	0.21	5.09E-26	13	38	38	8.35E-01	Artery_Tibial
ALCC	ENSG00000176532.3	PRR15	0.60	0.09	5.51E-01	0.00	0.02	3.48E-03	2	26	26	8.35E-01	Artery_Tibial
ALCC	ENSG00000162585.16	FAAP20	-0.60	-0.01	5.51E-01	0.00	0.21	2.68E-26	22	56	56	8.35E-01	Artery_Tibial
ALCC	ENSG00000119509.12	INVS	0.60	0.01	5.52E-01	0.00	0.13	1.01E-15	15	54	54	8.36E-01	Artery_Tibial
ALCC	ENSG00000186230.6	ZNF749	0.59	0.01	5.52E-01	0.01	0.35	5.95E-48	32	79	79	8.36E-01	Artery_Tibial
ALCC	ENSG00000101596.14	SMCHD1	0.59	0.03	5.52E-01	0.00	0.08	7.98E-10	23	77	77	8.36E-01	Artery_Tibial
ALCC	ENSG00000181404.15	WASHC1	0.59	0.04	5.53E-01	0.00	0.40	6.90E-59	1	11	11	8.37E-01	Artery_Tibial
ALCC	ENSG00000171953.15	ATPAF2	0.59	0.01	5.53E-01	0.00	0.03	4.04E-04	5	8	8	8.37E-01	Artery_Tibial
ALCC	ENSG00000166928.10	MS4A14	0.59	0.00	5.53E-01	0.05	0.34	1.54E-47	13	43	43	8.37E-01	Artery_Tibial
ALCC	ENSG00000213020.9	ZNF611	-0.59	-0.01	5.53E-01	0.00	0.05	9.54E-07	4	10	10	8.37E-01	Artery_Tibial
ALCC	ENSG00000179855.5	GIPC3	-0.59	-0.02	5.53E-01	0.00	0.03	1.48E-04	7	14	14	8.37E-01	Artery_Tibial
ALCC	ENSG00000171016.11	PYGO1	0.59	0.02	5.54E-01	0.00	0.04	2.62E-05	9	28	28	8.37E-01	Artery_Tibial
ALCC	ENSG00000164346.9	NSA2	0.59	0.00	5.54E-01	0.11	0.68	2.85E-141	18	26	26	8.37E-01	Artery_Tibial
ALCC	ENSG00000198300.12	PEG3	-0.59	-0.01	5.54E-01	0.00	0.04	1.42E-05	12	17	17	8.37E-01	Artery_Tibial
ALCC	ENSG00000132256.18	TRIM5	-0.59	-0.01	5.54E-01	0.01	0.12	5.76E-15	7	18	18	8.38E-01	Artery_Tibial
ALCC	ENSG00000145916.18	RMND5B	-0.59	-0.01	5.54E-01	0.00	0.01	1.62E-02	10	22	22	8.38E-01	Artery_Tibial
ALCC	ENSG00000215271.7	HOMEZ	-0.59	-0.02	5.54E-01	0.00	0.04	9.68E-06	14	33	33	8.38E-01	Artery_Tibial
ALCC	ENSG00000196247.11	ZNF107	-0.59	0.00	5.55E-01	0.07	0.34	1.25E-46	20	30	30	8.38E-01	Artery_Tibial
ALCC	ENSG00000151239.13	TWF1	-0.59	-0.10	5.55E-01	0.00	0.10	2.77E-12	8	20	20	8.38E-01	Artery_Tibial
ALCC	ENSG00000187193.8	MT1X	-0.59	-0.13	5.55E-01	0.00	0.32	2.37E-43	5	15	15	8.38E-01	Artery_Tibial
ALCC	ENSG00000175582.19	RAB6A	0.59	0.60	5.55E-01	0.00	0.08	1.27E-10	1	9	9	8.38E-01	Artery_Tibial
ALCC	ENSG00000095713.13	CRTAC1	-0.59	0.00	5.55E-01	0.02	0.08	1.80E-10	21	33	33	8.38E-01	Artery_Tibial
ALCC	ENSG00000273456.1	RP11-686O6.2	-0.59	0.00	5.55E-01	0.02	0.15	4.94E-19	18	19	19	8.38E-01	Artery_Tibial
ALCC	ENSG00000144746.6	ARL6IP5	-0.59	-0.02	5.56E-01	0.00	0.09	2.72E-11	17	31	31	8.38E-01	Artery_Tibial
ALCC	ENSG00000159197.3	KCNE2	0.59	0.03	5.56E-01	0.00	0.03	2.92E-04	3	8	8	8.38E-01	Artery_Tibial
ALCC	ENSG00000162881.6	OXER1	0.59	0.01	5.56E-01	0.00	0.19	5.05E-24	7	15	15	8.38E-01	Artery_Tibial
ALCC	ENSG00000119865.8	CNRIP1	-0.59	-0.01	5.56E-01	0.00	0.06	2.06E-07	15	35	35	8.38E-01	Artery_Tibial
ALCC	ENSG00000091073.19	DTX2	0.59	0.02	5.56E-01	0.00	0.01	2.08E-02	4	9	9	8.39E-01	Artery_Tibial
ALCC	ENSG00000145868.16	FBXO38	-0.59	-0.05	5.56E-01	0.00	0.04	1.85E-05	8	16	16	8.39E-01	Artery_Tibial
ALCC	ENSG00000130684.13	ZNF337	-0.59	-0.01	5.57E-01	0.01	0.07	8.02E-09	44	67	67	8.39E-01	Artery_Tibial
ALCC	ENSG00000186496.10	ZNF396	-0.59	-0.01	5.57E-01	0.00	0.09	3.11E-11	9	27	27	8.39E-01	Artery_Tibial
ALCC	ENSG00000118514.13	ALDH8A1	0.59	0.00	5.57E-01	0.07	0.57	6.50E-100	24	39	39	8.39E-01	Artery_Tibial
ALCC	ENSG00000198837.9	DENND4B	0.59	0.02	5.57E-01	0.00	0.18	2.06E-23	8	20	20	8.39E-01	Artery_Tibial
ALCC	ENSG00000198547.8	C20orf203	0.59	0.01	5.57E-01	0.01	0.13	5.57E-16	12	38	38	8.39E-01	Artery_Tibial
ALCC	ENSG00000137462.6	TLR2	-0.59	-0.01	5.57E-01	0.00	0.06	2.97E-07	26	66	66	8.39E-01	Artery_Tibial
ALCC	ENSG00000146054.17	TRIM7	-0.59	-0.01	5.57E-01	0.01	0.44	4.25E-66	4	8	8	8.40E-01	Artery_Tibial
ALCC	ENSG00000105662.15	CRTC1	-0.59	-0.07	5.58E-01	0.00	0.06	5.99E-08	2	10	10	8.40E-01	Artery_Tibial
ALCC	ENSG00000154889.16	MPPE1	0.59	0.00	5.58E-01	0.02	0.10	4.56E-12	23	60	60	8.40E-01	Artery_Tibial
ALCC	ENSG00000178096.8	BOLA1	0.59	3.45	5.58E-01	0.00	0.01	1.12E-02	1	4	4	8.40E-01	Artery_Tibial
ALCC	ENSG00000171109.18	MFN1	-0.59	0.00	5.58E-01	0.02	0.24	1.55E-30	14	20	20	8.40E-01	Artery_Tibial
ALCC	ENSG00000134201.10	GSTM5	0.59	0.01	5.58E-01	0.00	0.32	4.08E-43	5	21	21	8.40E-01	Artery_Tibial
ALCC	ENSG00000213780.10	GTF2H4	-0.59	0.00	5.58E-01	0.04	0.17	4.38E-21	89	113	113	8.40E-01	Artery_Tibial
ALCC	ENSG00000136235.15	GPNMB	0.59	0.01	5.59E-01	0.00	0.04	5.04E-06	33	60	60	8.40E-01	Artery_Tibial
ALCC	ENSG00000228793.1	RP1-223B1.1	-0.58	-0.01	5.59E-01	0.00	0.02	4.94E-03	4	10	10	8.40E-01	Artery_Tibial
ALCC	ENSG00000198015.12	MRPL42	0.58	0.00	5.59E-01	0.05	0.35	4.83E-47	16	24	24	8.40E-01	Artery_Tibial
ALCC	ENSG00000149289.10	ZC3H12C	0.58	0.01	5.59E-01	0.00	0.08	5.12E-10	23	33	33	8.40E-01	Artery_Tibial
ALCC	ENSG00000079462.7	PAFAH1B3	-0.58	-0.05	5.59E-01	0.00	0.01	1.29E-02	1	12	12	8.41E-01	Artery_Tibial
ALCC	ENSG00000158104.11	HPD	0.58	0.02	5.59E-01	0.00	0.07	1.27E-09	7	22	22	8.41E-01	Artery_Tibial
ALCC	ENSG00000123243.14	ITIH5	0.58	0.01	5.60E-01	0.00	0.03	1.12E-04	53	103	103	8.41E-01	Artery_Tibial
ALCC	ENSG00000148218.15	ALAD	-0.58	-0.01	5.60E-01	0.01	0.32	2.80E-44	19	40	40	8.41E-01	Artery_Tibial
ALCC	ENSG00000176386.8	CDC26	-0.58	0.00	5.60E-01	0.03	0.22	1.07E-28	18	29	29	8.41E-01	Artery_Tibial
ALCC	ENSG00000124767.6	GLO1	0.58	0.00	5.60E-01	0.02	0.25	3.49E-32	51	81	81	8.41E-01	Artery_Tibial
ALCC	ENSG00000116030.16	SUMO1	0.58	0.02	5.60E-01	0.00	0.02	2.46E-03	32	47	47	8.41E-01	Artery_Tibial
ALCC	ENSG00000162913.9	C1orf145	-0.58	-0.01	5.61E-01	0.00	0.04	6.87E-06	13	33	33	8.41E-01	Artery_Tibial
ALCC	ENSG00000113721.13	PDGFRB	0.58	0.05	5.61E-01	0.00	0.10	1.15E-12	3	11	11	8.41E-01	Artery_Tibial
ALCC	ENSG00000148700.14	ADD3	-0.58	-0.02	5.61E-01	0.00	0.13	5.32E-16	6	17	17	8.42E-01	Artery_Tibial
ALCC	ENSG00000256671.6	LIMS4	0.58	0.01	5.61E-01	0.00	0.03	6.25E-05	10	29	29	8.42E-01	Artery_Tibial
ALCC	ENSG00000119314.15	PTBP3	0.58	0.01	5.62E-01	0.00	0.06	5.20E-08	49	78	78	8.42E-01	Artery_Tibial
ALCC	ENSG00000164307.12	ERAP1	0.58	0.00	5.62E-01	0.05	0.30	3.91E-39	20	52	52	8.42E-01	Artery_Tibial
ALCC	ENSG00000148450.12	MSRB2	0.58	0.01	5.62E-01	0.00	0.04	5.10E-06	23	33	33	8.43E-01	Artery_Tibial
ALCC	ENSG00000129158.10	SERGEF	-0.58	-0.02	5.62E-01	0.00	0.06	6.22E-08	22	45	45	8.43E-01	Artery_Tibial
ALCC	ENSG00000163606.10	CD200R1	-0.58	-0.01	5.62E-01	0.00	0.11	1.18E-13	8	33	33	8.43E-01	Artery_Tibial
ALCC	ENSG00000133275.15	CSNK1G2	-0.58	-0.06	5.62E-01	0.00	0.03	6.63E-05	3	6	6	8.43E-01	Artery_Tibial
ALCC	ENSG00000141030.12	COPS3	0.58	0.01	5.63E-01	0.00	0.06	3.36E-08	12	32	32	8.44E-01	Artery_Tibial
ALCC	ENSG00000177294.6	FBXO39	0.58	0.07	5.63E-01	0.00	0.06	4.31E-08	1	7	7	8.44E-01	Artery_Tibial
ALCC	ENSG00000154736.5	ADAMTS5	0.58	0.09	5.63E-01	0.00	0.01	1.45E-02	3	14	14	8.44E-01	Artery_Tibial
ALCC	ENSG00000187954.12	CYHR1	0.58	0.04	5.64E-01	0.00	0.06	8.97E-08	4	20	20	8.44E-01	Artery_Tibial
ALCC	ENSG00000136960.12	ENPP2	-0.58	0.00	5.64E-01	0.01	0.05	1.90E-06	31	52	52	8.44E-01	Artery_Tibial
ALCC	ENSG00000184903.9	IMMP2L	0.58	0.09	5.64E-01	0.00	0.05	1.49E-06	2	8	8	8.44E-01	Artery_Tibial
ALCC	ENSG00000136261.14	BZW2	0.58	0.02	5.64E-01	0.00	0.03	5.29E-05	12	34	34	8.44E-01	Artery_Tibial
ALCC	ENSG00000163946.13	FAM208A	-0.58	-0.01	5.64E-01	0.00	0.04	4.25E-06	37	54	54	8.44E-01	Artery_Tibial
ALCC	ENSG00000213424.8	KRT222	0.58	0.10	5.64E-01	0.00	0.02	2.93E-03	2	6	6	8.44E-01	Artery_Tibial
ALCC	ENSG00000275874.1	PICSAR	0.58	0.02	5.64E-01	0.00	0.04	3.65E-06	4	20	20	8.44E-01	Artery_Tibial
ALCC	ENSG00000182919.14	C11orf54	0.58	0.00	5.64E-01	0.10	0.51	7.11E-81	43	69	69	8.44E-01	Artery_Tibial
ALCC	ENSG00000152661.7	GJA1	0.58	0.01	5.64E-01	0.00	0.03	1.77E-04	21	38	38	8.44E-01	Artery_Tibial
ALCC	ENSG00000120063.9	GNA13	0.58	0.00	5.64E-01	0.01	0.08	1.20E-09	19	37	37	8.44E-01	Artery_Tibial
ALCC	ENSG00000119655.10	NPC2	-0.58	-0.01	5.65E-01	0.01	0.12	4.07E-14	27	42	42	8.44E-01	Artery_Tibial
ALCC	ENSG00000063046.17	EIF4B	0.58	0.01	5.65E-01	0.01	0.27	1.13E-35	43	49	49	8.44E-01	Artery_Tibial
ALCC	ENSG00000123178.14	SPRYD7	-0.58	-0.02	5.65E-01	0.00	0.03	2.88E-04	21	23	23	8.44E-01	Artery_Tibial
ALCC	ENSG00000139835.13	GRTP1	0.58	0.00	5.65E-01	0.06	0.34	5.01E-47	20	56	56	8.44E-01	Artery_Tibial
ALCC	ENSG00000276409.4	CCL14	-0.58	-0.01	5.65E-01	0.00	0.06	8.28E-08	7	19	19	8.44E-01	Artery_Tibial
ALCC	ENSG00000109084.13	TMEM97	-0.58	0.00	5.65E-01	0.01	0.11	1.50E-13	22	53	53	8.44E-01	Artery_Tibial
ALCC	ENSG00000167969.12	ECI1	0.58	0.01	5.65E-01	0.01	0.11	2.98E-14	10	30	30	8.44E-01	Artery_Tibial
ALCC	ENSG00000142973.13	CYP4B1	0.57	0.01	5.65E-01	0.01	0.16	2.75E-20	5	11	11	8.44E-01	Artery_Tibial
ALCC	ENSG00000160213.6	CSTB	0.57	0.01	5.65E-01	0.00	0.35	5.76E-50	3	18	18	8.44E-01	Artery_Tibial
ALCC	ENSG00000106089.11	STX1A	0.57	0.01	5.65E-01	0.00	0.04	2.86E-05	9	30	30	8.44E-01	Artery_Tibial
ALCC	ENSG00000224397.5	SMIM25	0.57	0.01	5.66E-01	0.00	0.01	1.19E-02	22	44	44	8.44E-01	Artery_Tibial
ALCC	ENSG00000106236.3	NPTX2	0.57	0.01	5.66E-01	0.00	0.05	3.14E-07	11	24	24	8.44E-01	Artery_Tibial
ALCC	ENSG00000175764.14	TTLL11	0.57	0.04	5.66E-01	0.00	0.07	1.47E-08	11	24	24	8.44E-01	Artery_Tibial
ALCC	ENSG00000050748.17	MAPK9	0.57	0.02	5.66E-01	0.00	0.21	1.82E-26	10	29	29	8.45E-01	Artery_Tibial
ALCC	ENSG00000198939.7	ZFP2	0.57	0.10	5.67E-01	0.00	0.03	4.60E-04	6	12	12	8.45E-01	Artery_Tibial
ALCC	ENSG00000133710.15	SPINK5	0.57	0.01	5.67E-01	0.01	0.01	2.43E-02	26	26	26	8.45E-01	Artery_Tibial
ALCC	ENSG00000176170.13	SPHK1	0.57	0.35	5.67E-01	0.00	0.03	3.28E-04	3	5	5	8.45E-01	Artery_Tibial
ALCC	ENSG00000149177.12	PTPRJ	-0.57	-0.01	5.67E-01	0.00	0.06	3.28E-08	13	15	15	8.45E-01	Artery_Tibial
ALCC	ENSG00000122025.14	FLT3	0.57	0.01	5.68E-01	0.01	0.04	1.09E-05	11	30	30	8.46E-01	Artery_Tibial
ALCC	ENSG00000170276.5	HSPB2	-0.57	-0.04	5.68E-01	0.00	0.02	3.31E-03	5	24	24	8.46E-01	Artery_Tibial
ALCC	ENSG00000145246.13	ATP10D	-0.57	-0.01	5.68E-01	0.00	0.14	1.43E-17	24	65	65	8.46E-01	Artery_Tibial
ALCC	ENSG00000170122.5	FOXD4	0.57	0.01	5.68E-01	0.01	0.12	3.37E-15	14	42	42	8.46E-01	Artery_Tibial
ALCC	ENSG00000121350.15	PYROXD1	0.57	0.00	5.68E-01	0.06	0.48	1.31E-73	43	47	47	8.46E-01	Artery_Tibial
ALCC	ENSG00000138650.8	PCDH10	-0.57	-0.02	5.68E-01	0.00	0.02	6.58E-04	4	6	6	8.46E-01	Artery_Tibial
ALCC	ENSG00000083845.8	RPS5	-0.57	-0.35	5.69E-01	0.00	0.32	1.42E-43	1	25	25	8.46E-01	Artery_Tibial
ALCC	ENSG00000133316.15	WDR74	-0.57	-0.01	5.69E-01	0.00	0.08	3.66E-10	16	18	18	8.46E-01	Artery_Tibial
ALCC	ENSG00000278535.4	DHRS11	0.57	0.01	5.69E-01	0.01	0.22	1.61E-27	5	22	22	8.46E-01	Artery_Tibial
ALCC	ENSG00000271943.1	RP11-222K16.1	0.57	0.01	5.69E-01	0.00	0.16	3.22E-19	9	19	19	8.46E-01	Artery_Tibial
ALCC	ENSG00000119401.10	TRIM32	-0.57	-0.03	5.69E-01	0.00	0.02	7.16E-04	7	18	18	8.46E-01	Artery_Tibial
ALCC	ENSG00000164002.11	EXO5	-0.57	0.00	5.69E-01	0.01	0.16	2.92E-19	24	36	36	8.46E-01	Artery_Tibial
ALCC	ENSG00000160221.16	C21orf33	-0.57	0.00	5.69E-01	0.21	0.62	2.13E-116	9	16	16	8.46E-01	Artery_Tibial
ALCC	ENSG00000100053.9	CRYBB3	-0.57	-0.01	5.70E-01	0.00	0.20	3.39E-25	18	38	38	8.47E-01	Artery_Tibial
ALCC	ENSG00000168769.13	TET2	-0.57	-0.01	5.70E-01	0.01	0.03	2.39E-04	22	58	58	8.47E-01	Artery_Tibial
ALCC	ENSG00000167562.12	ZNF701	0.57	0.01	5.70E-01	0.01	0.06	4.00E-08	18	32	32	8.47E-01	Artery_Tibial
ALCC	ENSG00000271755.1	RP1-153G14.4	0.57	0.01	5.70E-01	0.01	0.06	2.93E-07	11	20	20	8.47E-01	Artery_Tibial
ALCC	ENSG00000198874.12	TYW1	-0.57	0.00	5.70E-01	0.02	0.22	4.32E-27	38	51	51	8.47E-01	Artery_Tibial
ALCC	ENSG00000146674.14	IGFBP3	-0.57	-0.13	5.70E-01	0.00	0.02	3.46E-03	2	9	9	8.47E-01	Artery_Tibial
ALCC	ENSG00000189367.14	KIAA0408	0.57	0.10	5.70E-01	0.00	0.08	3.00E-10	1	20	20	8.47E-01	Artery_Tibial
ALCC	ENSG00000107669.17	ATE1	-0.57	-0.01	5.70E-01	0.01	0.18	1.49E-22	13	35	35	8.47E-01	Artery_Tibial
ALCC	ENSG00000236094.1	LINC00545	0.57	0.02	5.71E-01	0.00	0.11	3.82E-13	7	21	21	8.47E-01	Artery_Tibial
ALCC	ENSG00000248408.1	RP11-452C8.1	0.57	0.01	5.71E-01	0.01	0.03	7.98E-05	12	27	27	8.47E-01	Artery_Tibial
ALCC	ENSG00000248508.6	SRP14-AS1	-0.57	0.00	5.71E-01	0.06	0.38	2.56E-53	4	7	7	8.47E-01	Artery_Tibial
ALCC	ENSG00000106565.17	TMEM176B	0.57	0.02	5.71E-01	0.00	0.14	1.10E-17	17	57	57	8.47E-01	Artery_Tibial
ALCC	ENSG00000250986.1	AC141928.1	-0.57	0.00	5.71E-01	0.02	0.18	1.93E-22	16	52	52	8.47E-01	Artery_Tibial
ALCC	ENSG00000112394.16	SLC16A10	0.57	1.70	5.71E-01	0.00	0.04	1.74E-05	1	2	2	8.47E-01	Artery_Tibial
ALCC	ENSG00000163961.4	RNF168	-0.57	-0.01	5.71E-01	0.00	0.08	4.09E-10	24	34	34	8.47E-01	Artery_Tibial
ALCC	ENSG00000161281.10	COX7A1	0.57	0.01	5.72E-01	0.00	0.08	1.87E-10	14	33	33	8.47E-01	Artery_Tibial
ALCC	ENSG00000253853.1	GS1-57L11.1	0.57	0.01	5.72E-01	0.00	0.14	2.03E-17	23	62	62	8.47E-01	Artery_Tibial
ALCC	ENSG00000140905.10	GCSH	-0.57	-0.05	5.72E-01	0.00	0.01	1.54E-02	5	8	8	8.47E-01	Artery_Tibial
ALCC	ENSG00000154553.13	PDLIM3	0.57	0.01	5.72E-01	0.00	0.04	2.73E-05	12	18	18	8.47E-01	Artery_Tibial
ALCC	ENSG00000164197.11	RNF180	0.57	0.08	5.72E-01	0.00	0.02	1.20E-03	3	16	16	8.47E-01	Artery_Tibial
ALCC	ENSG00000173530.5	TNFRSF10D	0.57	0.01	5.72E-01	0.00	0.02	8.28E-03	30	55	55	8.47E-01	Artery_Tibial
ALCC	ENSG00000204334.7	ERICH2	-0.56	0.00	5.72E-01	0.01	0.14	2.47E-17	22	34	34	8.47E-01	Artery_Tibial
ALCC	ENSG00000124171.8	PARD6B	-0.56	-0.05	5.73E-01	0.00	0.09	4.25E-11	6	10	10	8.48E-01	Artery_Tibial
ALCC	ENSG00000157087.17	ATP2B2	0.56	0.01	5.73E-01	0.01	0.02	2.43E-03	12	24	24	8.48E-01	Artery_Tibial
ALCC	ENSG00000213889.10	PPM1N	0.56	0.01	5.73E-01	0.00	0.07	7.17E-09	22	32	32	8.48E-01	Artery_Tibial
ALCC	ENSG00000225535.6	LINC01393	0.56	0.05	5.73E-01	0.00	0.03	2.93E-04	3	16	16	8.48E-01	Artery_Tibial
ALCC	ENSG00000169490.16	TM2D2	-0.56	-0.01	5.73E-01	0.00	0.03	1.55E-04	13	19	19	8.48E-01	Artery_Tibial
ALCC	ENSG00000171943.11	SRGAP2C	-0.56	-0.02	5.73E-01	0.00	0.27	4.37E-35	1	13	13	8.48E-01	Artery_Tibial
ALCC	ENSG00000176731.11	C8orf59	0.56	0.01	5.73E-01	0.00	0.01	9.66E-03	25	32	32	8.48E-01	Artery_Tibial
ALCC	ENSG00000116830.11	TTF2	-0.56	0.00	5.74E-01	0.06	0.33	1.19E-45	22	44	44	8.48E-01	Artery_Tibial
ALCC	ENSG00000166183.15	ASPG	-0.56	-0.01	5.74E-01	0.01	0.05	3.73E-07	6	10	10	8.48E-01	Artery_Tibial
ALCC	ENSG00000227359.1	AC017074.2	-0.56	-0.01	5.74E-01	0.01	0.07	2.23E-08	3	4	4	8.48E-01	Artery_Tibial
ALCC	ENSG00000255400.1	RP13-631K18.5	0.56	0.00	5.74E-01	0.03	0.18	8.70E-23	12	17	17	8.48E-01	Artery_Tibial
ALCC	ENSG00000125821.11	DTD1	-0.56	-0.01	5.74E-01	0.00	0.07	1.40E-08	22	28	28	8.49E-01	Artery_Tibial
ALCC	ENSG00000204740.10	MALRD1	0.56	0.00	5.75E-01	0.15	0.44	1.15E-65	117	214	214	8.49E-01	Artery_Tibial
ALCC	ENSG00000139044.10	B4GALNT3	0.56	0.02	5.75E-01	0.00	0.48	2.57E-75	3	20	20	8.50E-01	Artery_Tibial
ALCC	ENSG00000235295.1	LINC01634	0.56	0.01	5.75E-01	0.00	0.05	2.05E-06	7	30	30	8.50E-01	Artery_Tibial
ALCC	ENSG00000166352.15	C11orf74	0.56	0.01	5.76E-01	0.00	0.04	1.07E-05	46	56	56	8.50E-01	Artery_Tibial
ALCC	ENSG00000146859.6	TMEM140	0.56	0.05	5.76E-01	0.00	0.01	1.57E-02	11	27	27	8.50E-01	Artery_Tibial
ALCC	ENSG00000132321.16	IQCA1	0.56	0.01	5.76E-01	0.00	0.07	5.53E-09	5	12	12	8.50E-01	Artery_Tibial
ALCC	ENSG00000133105.7	RXFP2	0.56	0.01	5.76E-01	0.01	0.04	4.29E-06	26	42	42	8.50E-01	Artery_Tibial
ALCC	ENSG00000163001.11	CFAP36	-0.56	-0.06	5.76E-01	0.00	0.02	4.65E-03	4	17	17	8.50E-01	Artery_Tibial
ALCC	ENSG00000273313.1	RBAKDN	0.56	0.01	5.77E-01	0.00	0.02	4.49E-03	25	64	64	8.51E-01	Artery_Tibial
ALCC	ENSG00000205084.10	TMEM231	-0.56	0.00	5.77E-01	0.02	0.15	9.57E-18	10	14	14	8.51E-01	Artery_Tibial
ALCC	ENSG00000168404.12	MLKL	0.56	0.03	5.77E-01	0.00	0.32	5.50E-43	7	23	23	8.51E-01	Artery_Tibial
ALCC	ENSG00000197653.15	DNAH10	0.56	0.32	5.78E-01	0.00	0.12	1.45E-15	2	19	19	8.52E-01	Artery_Tibial
ALCC	ENSG00000090487.10	SPG21	0.56	0.00	5.78E-01	0.05	0.56	9.89E-96	6	30	30	8.52E-01	Artery_Tibial
ALCC	ENSG00000242516.1	LINC00960	0.56	0.00	5.78E-01	0.02	0.57	2.12E-100	7	33	33	8.52E-01	Artery_Tibial
ALCC	ENSG00000123552.17	USP45	-0.56	-0.01	5.78E-01	0.00	0.08	1.40E-10	22	34	34	8.52E-01	Artery_Tibial
ALCC	ENSG00000283440.1	RP11-445H22.3	0.56	0.01	5.78E-01	0.01	0.03	5.37E-05	19	63	63	8.52E-01	Artery_Tibial
ALCC	ENSG00000175832.12	ETV4	-0.56	0.00	5.78E-01	0.09	0.37	2.39E-51	19	38	38	8.52E-01	Artery_Tibial
ALCC	ENSG00000173611.17	SCAI	-0.56	0.00	5.79E-01	0.02	0.28	1.21E-36	21	33	33	8.52E-01	Artery_Tibial
ALCC	ENSG00000178531.5	CTXN1	0.56	0.01	5.79E-01	0.00	0.02	2.06E-03	12	22	22	8.52E-01	Artery_Tibial
ALCC	ENSG00000259321.1	RP11-468E2.5	0.55	0.00	5.79E-01	0.01	0.11	4.70E-14	12	14	14	8.52E-01	Artery_Tibial
ALCC	ENSG00000163870.14	TPRA1	0.55	0.02	5.79E-01	0.00	0.08	1.56E-10	20	38	38	8.52E-01	Artery_Tibial
ALCC	ENSG00000145919.10	BOD1	-0.55	-0.04	5.79E-01	0.00	0.03	2.97E-04	12	22	22	8.52E-01	Artery_Tibial
ALCC	ENSG00000205544.3	TMEM256	-0.55	-0.01	5.79E-01	0.00	0.05	4.00E-07	7	16	16	8.52E-01	Artery_Tibial
ALCC	ENSG00000273473.1	LL09NC01-139C3.1	0.55	0.01	5.80E-01	0.00	0.11	1.58E-13	5	12	12	8.52E-01	Artery_Tibial
ALCC	ENSG00000233878.1	AC073133.1	0.55	0.01	5.80E-01	0.01	0.06	2.18E-07	11	18	18	8.52E-01	Artery_Tibial
ALCC	ENSG00000101333.16	PLCB4	0.55	0.04	5.80E-01	0.00	0.14	4.16E-17	4	40	40	8.52E-01	Artery_Tibial
ALCC	ENSG00000139597.17	N4BP2L1	0.55	0.04	5.80E-01	0.00	0.05	3.80E-07	13	36	36	8.53E-01	Artery_Tibial
ALCC	ENSG00000196139.13	AKR1C3	0.55	0.01	5.80E-01	0.00	0.06	1.43E-08	5	9	9	8.53E-01	Artery_Tibial
ALCC	ENSG00000048544.5	MRPS10	-0.55	0.00	5.80E-01	0.05	0.59	2.67E-104	16	32	32	8.53E-01	Artery_Tibial
ALCC	ENSG00000165983.14	PTER	0.55	0.00	5.80E-01	0.02	0.12	6.40E-15	27	41	41	8.53E-01	Artery_Tibial
ALCC	ENSG00000174292.12	TNK1	0.55	0.01	5.80E-01	0.01	0.08	3.05E-10	18	43	43	8.53E-01	Artery_Tibial
ALCC	ENSG00000196151.10	WDSUB1	-0.55	0.00	5.81E-01	0.05	0.41	3.83E-60	56	91	91	8.53E-01	Artery_Tibial
ALCC	ENSG00000127533.3	F2RL3	-0.55	-0.01	5.81E-01	0.00	0.01	2.88E-02	6	12	12	8.53E-01	Artery_Tibial
ALCC	ENSG00000187266.13	EPOR	-0.55	-0.02	5.81E-01	0.00	0.06	3.95E-08	18	27	27	8.53E-01	Artery_Tibial
ALCC	ENSG00000088888.17	MAVS	0.55	0.06	5.81E-01	0.00	0.01	1.62E-02	3	15	15	8.53E-01	Artery_Tibial
ALCC	ENSG00000263753.6	LINC00667	0.55	0.00	5.81E-01	0.06	0.51	3.55E-82	50	105	105	8.53E-01	Artery_Tibial
ALCC	ENSG00000223685.5	LINC00571	-0.55	-0.01	5.81E-01	0.00	0.13	1.22E-16	7	25	25	8.53E-01	Artery_Tibial
ALCC	ENSG00000107593.16	PKD2L1	0.55	0.01	5.82E-01	0.01	0.01	1.77E-02	17	37	37	8.53E-01	Artery_Tibial
ALCC	ENSG00000143632.14	ACTA1	0.55	0.01	5.82E-01	0.00	0.02	3.48E-03	21	28	28	8.54E-01	Artery_Tibial
ALCC	ENSG00000198142.4	SOWAHC	-0.55	-0.02	5.82E-01	0.00	0.03	3.21E-04	2	3	3	8.54E-01	Artery_Tibial
ALCC	ENSG00000198467.13	TPM2	0.55	0.02	5.82E-01	0.00	0.07	5.20E-09	21	32	32	8.54E-01	Artery_Tibial
ALCC	ENSG00000152104.11	PTPN14	0.55	0.01	5.82E-01	0.01	0.19	1.32E-23	14	49	49	8.54E-01	Artery_Tibial
ALCC	ENSG00000100605.16	ITPK1	0.55	0.03	5.83E-01	0.00	0.02	2.85E-03	13	36	36	8.55E-01	Artery_Tibial
ALCC	ENSG00000135917.13	SLC19A3	0.55	0.01	5.83E-01	0.01	0.13	1.29E-15	17	34	34	8.55E-01	Artery_Tibial
ALCC	ENSG00000005486.16	RHBDD2	-0.55	-0.01	5.83E-01	0.00	0.07	9.11E-09	41	70	70	8.55E-01	Artery_Tibial
ALCC	ENSG00000163918.10	RFC4	0.55	0.00	5.83E-01	0.02	0.12	2.31E-14	16	23	23	8.55E-01	Artery_Tibial
ALCC	ENSG00000263063.1	RP11-388C12.1	-0.55	0.00	5.84E-01	0.10	0.27	3.70E-34	15	16	16	8.55E-01	Artery_Tibial
ALCC	ENSG00000204682.5	CASC10	-0.55	-0.01	5.84E-01	0.00	0.05	5.16E-07	8	11	11	8.55E-01	Artery_Tibial
ALCC	ENSG00000105939.12	ZC3HAV1	0.55	0.01	5.84E-01	0.00	0.01	9.63E-03	9	19	19	8.55E-01	Artery_Tibial
ALCC	ENSG00000196678.13	ERI2	0.55	0.00	5.84E-01	0.01	0.16	7.12E-20	20	26	26	8.55E-01	Artery_Tibial
ALCC	ENSG00000255284.1	AP006621.5	0.55	0.01	5.84E-01	0.00	0.50	4.89E-79	15	36	36	8.55E-01	Artery_Tibial
ALCC	ENSG00000132821.11	VSTM2L	-0.55	-0.01	5.84E-01	0.01	0.05	3.70E-06	3	3	3	8.55E-01	Artery_Tibial
ALCC	ENSG00000152256.13	PDK1	0.55	0.04	5.85E-01	0.00	0.04	2.54E-05	4	11	11	8.55E-01	Artery_Tibial
ALCC	ENSG00000248712.7	CCDC153	0.55	0.04	5.85E-01	0.00	0.29	1.19E-37	4	18	18	8.55E-01	Artery_Tibial
ALCC	ENSG00000189266.11	PNRC2	0.55	0.06	5.85E-01	0.00	0.17	1.37E-20	8	15	15	8.55E-01	Artery_Tibial
ALCC	ENSG00000100139.13	MICALL1	-0.55	-0.07	5.85E-01	0.00	0.06	2.73E-08	3	23	23	8.56E-01	Artery_Tibial
ALCC	ENSG00000145495.15	6-Mar	-0.55	-0.05	5.85E-01	0.00	0.01	1.83E-02	2	5	5	8.56E-01	Artery_Tibial
ALCC	ENSG00000121892.14	PDS5A	0.55	0.01	5.85E-01	0.00	0.04	3.46E-05	16	35	35	8.56E-01	Artery_Tibial
ALCC	ENSG00000155530.2	LRGUK	0.55	0.01	5.85E-01	0.01	0.07	1.52E-08	9	33	33	8.56E-01	Artery_Tibial
ALCC	ENSG00000030582.17	GRN	0.55	0.02	5.85E-01	0.00	0.12	3.56E-15	9	35	35	8.56E-01	Artery_Tibial
ALCC	ENSG00000184887.13	BTBD6	0.55	0.00	5.86E-01	0.01	0.11	1.17E-13	8	12	12	8.56E-01	Artery_Tibial
ALCC	ENSG00000163029.15	SMC6	-0.54	-0.01	5.86E-01	0.00	0.07	1.66E-08	17	36	36	8.56E-01	Artery_Tibial
ALCC	ENSG00000156928.4	MALSU1	0.54	0.03	5.86E-01	0.00	0.01	1.47E-02	3	15	15	8.56E-01	Artery_Tibial
ALCC	ENSG00000123454.10	DBH	-0.54	-0.01	5.86E-01	0.00	0.05	2.46E-06	8	26	26	8.56E-01	Artery_Tibial
ALCC	ENSG00000107854.5	TNKS2	-0.54	-0.01	5.86E-01	0.00	0.23	1.47E-28	19	57	57	8.56E-01	Artery_Tibial
ALCC	ENSG00000186522.14	10-Sep	-0.54	-0.01	5.86E-01	0.00	0.15	1.91E-18	17	33	33	8.56E-01	Artery_Tibial
ALCC	ENSG00000139292.12	LGR5	-0.54	-0.01	5.86E-01	0.01	0.03	1.13E-04	6	17	17	8.56E-01	Artery_Tibial
ALCC	ENSG00000164466.12	SFXN1	-0.54	0.00	5.86E-01	0.02	0.15	4.82E-18	30	54	54	8.56E-01	Artery_Tibial
ALCC	ENSG00000176125.4	UFSP1	-0.54	0.00	5.87E-01	0.01	0.08	1.18E-09	15	15	15	8.56E-01	Artery_Tibial
ALCC	ENSG00000176720.4	BOK	0.54	0.02	5.87E-01	0.00	0.05	1.10E-06	5	38	38	8.56E-01	Artery_Tibial
ALCC	ENSG00000088882.7	CPXM1	-0.54	-0.01	5.87E-01	0.01	0.03	1.54E-04	19	27	27	8.56E-01	Artery_Tibial
ALCC	ENSG00000129480.12	DTD2	0.54	0.01	5.87E-01	0.00	0.12	2.67E-15	24	54	54	8.56E-01	Artery_Tibial
ALCC	ENSG00000115756.12	HPCAL1	-0.54	-0.02	5.87E-01	0.00	0.01	2.23E-02	2	7	7	8.56E-01	Artery_Tibial
ALCC	ENSG00000186020.12	ZNF529	0.54	0.01	5.87E-01	0.01	0.08	4.12E-10	21	35	35	8.56E-01	Artery_Tibial
ALCC	ENSG00000225194.2	LINC00092	0.54	0.01	5.88E-01	0.00	0.10	5.13E-12	1	7	7	8.56E-01	Artery_Tibial
ALCC	ENSG00000221821.3	C6orf226	0.54	0.01	5.88E-01	0.01	0.08	7.62E-10	7	13	13	8.56E-01	Artery_Tibial
ALCC	ENSG00000175220.11	ARHGAP1	0.54	0.01	5.88E-01	0.00	0.03	6.95E-05	16	19	19	8.56E-01	Artery_Tibial
ALCC	ENSG00000169413.2	RNASE6	-0.54	-0.03	5.88E-01	0.00	0.05	1.55E-06	2	4	4	8.57E-01	Artery_Tibial
ALCC	ENSG00000006625.17	GGCT	0.54	0.02	5.88E-01	0.00	0.03	3.37E-04	8	31	31	8.57E-01	Artery_Tibial
ALCC	ENSG00000130300.8	PLVAP	0.54	0.01	5.88E-01	0.00	0.09	6.89E-12	9	19	19	8.57E-01	Artery_Tibial
ALCC	ENSG00000071626.16	DAZAP1	-0.54	-0.03	5.89E-01	0.00	0.09	4.42E-11	5	19	19	8.57E-01	Artery_Tibial
ALCC	ENSG00000261037.1	CTC-471C19.1	-0.54	0.00	5.89E-01	0.05	0.25	1.30E-32	43	87	87	8.57E-01	Artery_Tibial
ALCC	ENSG00000183255.11	PTTG1IP	-0.54	0.00	5.89E-01	0.03	0.36	2.21E-50	32	82	82	8.57E-01	Artery_Tibial
ALCC	ENSG00000137285.9	TUBB2B	-0.54	0.00	5.89E-01	0.02	0.13	2.11E-16	4	6	6	8.57E-01	Artery_Tibial
ALCC	ENSG00000073331.17	ALPK1	-0.54	0.00	5.89E-01	0.01	0.13	4.05E-16	24	42	42	8.57E-01	Artery_Tibial
ALCC	ENSG00000166173.10	LARP6	-0.54	-0.05	5.89E-01	0.00	0.03	1.16E-04	3	6	6	8.58E-01	Artery_Tibial
ALCC	ENSG00000126246.9	IGFLR1	-0.54	-0.01	5.90E-01	0.00	0.01	1.69E-02	27	45	45	8.58E-01	Artery_Tibial
ALCC	ENSG00000060138.12	YBX3	-0.54	-0.01	5.90E-01	0.01	0.17	1.26E-20	10	15	15	8.58E-01	Artery_Tibial
ALCC	ENSG00000119737.5	GPR75	0.54	0.01	5.90E-01	0.00	0.04	3.40E-05	5	9	9	8.58E-01	Artery_Tibial
ALCC	ENSG00000111665.11	CDCA3	-0.54	-0.05	5.90E-01	0.00	0.35	6.92E-48	1	15	15	8.58E-01	Artery_Tibial
ALCC	ENSG00000271151.1	RP11-394I13.2	0.54	0.02	5.90E-01	0.00	0.11	1.85E-13	4	17	17	8.58E-01	Artery_Tibial
ALCC	ENSG00000102854.15	MSLN	0.54	0.00	5.90E-01	0.01	0.04	1.17E-05	17	32	32	8.58E-01	Artery_Tibial
ALCC	ENSG00000230487.7	PSMG3-AS1	-0.54	0.00	5.90E-01	0.03	0.20	1.87E-25	30	84	84	8.58E-01	Artery_Tibial
ALCC	ENSG00000139344.7	AMDHD1	-0.54	0.00	5.91E-01	0.04	0.31	7.84E-42	14	31	31	8.58E-01	Artery_Tibial
ALCC	ENSG00000121957.12	GPSM2	-0.54	-0.01	5.91E-01	0.00	0.05	1.48E-06	15	31	31	8.58E-01	Artery_Tibial
ALCC	ENSG00000172175.12	MALT1	0.54	0.01	5.91E-01	0.00	0.18	1.70E-22	6	12	12	8.58E-01	Artery_Tibial
ALCC	ENSG00000075399.13	VPS9D1	0.54	0.01	5.91E-01	0.00	0.06	6.71E-08	17	45	45	8.58E-01	Artery_Tibial
ALCC	ENSG00000161048.11	NAPEPLD	-0.54	-0.01	5.91E-01	0.00	0.09	1.43E-11	11	14	14	8.58E-01	Artery_Tibial
ALCC	ENSG00000189129.13	PLAC9	-0.54	0.00	5.91E-01	0.02	0.32	3.58E-44	58	103	103	8.58E-01	Artery_Tibial
ALCC	ENSG00000198517.9	MAFK	0.54	0.02	5.91E-01	0.00	0.02	7.58E-04	17	27	27	8.58E-01	Artery_Tibial
ALCC	ENSG00000242173.8	ARHGDIG	-0.54	-0.01	5.91E-01	0.00	0.11	3.35E-14	14	47	47	8.58E-01	Artery_Tibial
ALCC	ENSG00000141198.14	TOM1L1	0.54	0.07	5.92E-01	0.00	0.05	1.52E-06	6	27	27	8.58E-01	Artery_Tibial
ALCC	ENSG00000187796.13	CARD9	-0.54	-0.04	5.92E-01	0.00	0.05	6.12E-07	2	36	36	8.58E-01	Artery_Tibial
ALCC	ENSG00000204923.3	FBXO48	-0.54	-0.02	5.92E-01	0.00	0.02	4.97E-03	2	3	3	8.58E-01	Artery_Tibial
ALCC	ENSG00000101290.13	CDS2	0.54	0.02	5.92E-01	0.00	0.06	4.01E-08	47	108	108	8.58E-01	Artery_Tibial
ALCC	ENSG00000226133.6	RP4-683M8.2	0.54	0.00	5.92E-01	0.02	0.22	6.50E-28	22	63	63	8.58E-01	Artery_Tibial
ALCC	ENSG00000158220.13	ESYT3	-0.54	-0.01	5.92E-01	0.01	0.02	3.53E-03	15	26	26	8.58E-01	Artery_Tibial
ALCC	ENSG00000250697.1	CTD-2066L21.3	-0.54	0.00	5.92E-01	0.01	0.13	2.51E-16	25	44	44	8.58E-01	Artery_Tibial
ALCC	ENSG00000130638.16	ATXN10	0.54	0.01	5.93E-01	0.00	0.09	1.03E-11	11	19	19	8.58E-01	Artery_Tibial
ALCC	ENSG00000138709.17	LARP1B	0.54	0.02	5.93E-01	0.00	0.02	3.90E-03	8	41	41	8.58E-01	Artery_Tibial
ALCC	ENSG00000172301.10	COPRS	-0.54	-0.01	5.93E-01	0.00	0.08	8.81E-10	19	35	35	8.58E-01	Artery_Tibial
ALCC	ENSG00000174792.10	C4orf26	-0.53	-0.03	5.93E-01	0.00	0.03	1.74E-04	2	4	4	8.58E-01	Artery_Tibial
ALCC	ENSG00000263508.5	RP11-963H4.3	0.53	0.02	5.93E-01	0.00	0.06	2.10E-07	5	29	29	8.58E-01	Artery_Tibial
ALCC	ENSG00000250048.2	LINC00603	-0.53	-0.01	5.93E-01	0.00	0.04	2.69E-05	19	42	42	8.58E-01	Artery_Tibial
ALCC	ENSG00000127328.21	RAB3IP	-0.53	0.00	5.93E-01	0.01	0.19	6.64E-24	30	49	49	8.59E-01	Artery_Tibial
ALCC	ENSG00000155660.10	PDIA4	0.53	0.12	5.93E-01	0.00	0.11	7.82E-14	2	13	13	8.59E-01	Artery_Tibial
ALCC	ENSG00000174429.3	ABRA	-0.53	-0.01	5.93E-01	0.00	0.03	1.64E-04	12	25	25	8.59E-01	Artery_Tibial
ALCC	ENSG00000144671.10	SLC22A14	-0.53	-0.05	5.94E-01	0.00	0.02	6.99E-03	1	5	5	8.59E-01	Artery_Tibial
ALCC	ENSG00000162076.12	FLYWCH2	-0.53	-0.02	5.94E-01	0.00	0.03	1.45E-04	10	24	24	8.59E-01	Artery_Tibial
ALCC	ENSG00000126453.9	BCL2L12	-0.53	-0.02	5.94E-01	0.00	0.02	2.37E-03	12	31	31	8.59E-01	Artery_Tibial
ALCC	ENSG00000198919.12	DZIP3	0.53	0.06	5.94E-01	0.00	0.07	4.11E-09	5	12	12	8.59E-01	Artery_Tibial
ALCC	ENSG00000126467.10	TSKS	0.53	0.04	5.94E-01	0.00	0.10	2.15E-12	6	19	19	8.59E-01	Artery_Tibial
ALCC	ENSG00000165097.13	KDM1B	0.53	0.03	5.95E-01	0.00	0.01	3.14E-02	3	13	13	8.60E-01	Artery_Tibial
ALCC	ENSG00000196372.12	ASB13	0.53	0.01	5.95E-01	0.00	0.09	7.44E-12	7	20	20	8.60E-01	Artery_Tibial
ALCC	ENSG00000124440.15	HIF3A	0.53	0.00	5.95E-01	0.01	0.27	2.28E-35	12	19	19	8.60E-01	Artery_Tibial
ALCC	ENSG00000102547.18	CAB39L	0.53	0.01	5.95E-01	0.00	0.08	4.49E-10	17	33	33	8.60E-01	Artery_Tibial
ALCC	ENSG00000197465.13	GYPE	-0.53	-0.01	5.95E-01	0.01	0.02	2.68E-03	10	20	20	8.60E-01	Artery_Tibial
ALCC	ENSG00000167920.8	TMEM99	0.53	0.01	5.96E-01	0.01	0.15	5.46E-18	15	31	31	8.60E-01	Artery_Tibial
ALCC	ENSG00000116031.8	CD207	-0.53	-0.01	5.96E-01	0.00	0.09	6.25E-11	4	14	14	8.60E-01	Artery_Tibial
ALCC	ENSG00000279278.1	CH17-264L24.1	0.53	0.01	5.96E-01	0.00	0.29	1.77E-38	3	8	8	8.60E-01	Artery_Tibial
ALCC	ENSG00000076344.15	RGS11	0.53	0.01	5.96E-01	0.00	0.44	1.40E-65	7	17	17	8.60E-01	Artery_Tibial
ALCC	ENSG00000163945.15	UVSSA	-0.53	0.00	5.96E-01	0.04	0.38	1.25E-53	36	65	65	8.60E-01	Artery_Tibial
ALCC	ENSG00000197780.9	TAF13	-0.53	-0.01	5.96E-01	0.00	0.07	7.39E-09	28	54	54	8.61E-01	Artery_Tibial
ALCC	ENSG00000125753.13	VASP	-0.53	-0.12	5.97E-01	0.00	0.08	1.42E-09	2	8	8	8.61E-01	Artery_Tibial
ALCC	ENSG00000161091.12	MFSD12	-0.53	-0.06	5.97E-01	0.00	0.02	2.28E-03	4	14	14	8.61E-01	Artery_Tibial
ALCC	ENSG00000172380.5	GNG12	0.53	0.05	5.97E-01	0.00	0.02	3.43E-03	6	21	21	8.61E-01	Artery_Tibial
ALCC	ENSG00000176595.3	KBTBD11	-0.53	-0.01	5.97E-01	0.00	0.03	9.52E-05	9	19	19	8.61E-01	Artery_Tibial
ALCC	ENSG00000172780.16	RAB43	0.53	0.04	5.98E-01	0.00	0.07	1.60E-09	3	30	30	8.61E-01	Artery_Tibial
ALCC	ENSG00000243335.9	KCTD7	0.53	0.01	5.98E-01	0.00	0.02	1.54E-03	18	34	34	8.61E-01	Artery_Tibial
ALCC	ENSG00000160200.17	CBS	0.53	0.00	5.98E-01	0.09	0.29	1.34E-38	15	29	29	8.62E-01	Artery_Tibial
ALCC	ENSG00000275764.1	RP11-582E3.6	-0.53	0.00	5.98E-01	0.01	0.25	1.75E-32	26	46	46	8.62E-01	Artery_Tibial
ALCC	ENSG00000206579.8	XKR4	-0.53	-0.01	5.98E-01	0.00	0.01	2.93E-02	12	26	26	8.62E-01	Artery_Tibial
ALCC	ENSG00000185163.9	DDX51	-0.53	-0.01	5.98E-01	0.00	0.07	2.07E-08	10	12	12	8.62E-01	Artery_Tibial
ALCC	ENSG00000269067.1	ZNF728	0.53	0.01	5.98E-01	0.00	0.03	5.95E-05	15	24	24	8.62E-01	Artery_Tibial
ALCC	ENSG00000061794.12	MRPS35	0.53	0.07	5.99E-01	0.00	0.04	8.89E-06	1	3	3	8.62E-01	Artery_Tibial
ALCC	ENSG00000069431.11	ABCC9	0.53	0.01	5.99E-01	0.00	0.04	4.96E-06	14	20	20	8.62E-01	Artery_Tibial
ALCC	ENSG00000213853.9	EMP2	0.53	0.00	5.99E-01	0.03	0.21	6.79E-28	19	54	54	8.62E-01	Artery_Tibial
ALCC	ENSG00000140839.11	CLEC18B	0.53	0.01	5.99E-01	0.00	0.02	3.16E-03	7	17	17	8.62E-01	Artery_Tibial
ALCC	ENSG00000153531.13	ADPRHL1	-0.52	0.00	6.00E-01	0.02	0.23	3.65E-30	12	38	38	8.63E-01	Artery_Tibial
ALCC	ENSG00000124784.8	RIOK1	0.52	0.01	6.01E-01	0.00	0.17	1.16E-20	5	8	8	8.64E-01	Artery_Tibial
ALCC	ENSG00000183889.12	AC138969.4	0.52	0.09	6.01E-01	0.00	0.02	6.57E-03	1	2	2	8.65E-01	Artery_Tibial
ALCC	ENSG00000167910.3	CYP7A1	-0.52	-0.01	6.01E-01	0.00	0.03	4.32E-04	16	24	24	8.65E-01	Artery_Tibial
ALCC	ENSG00000134874.17	DZIP1	-0.52	-0.01	6.01E-01	0.00	0.11	1.77E-13	8	18	18	8.65E-01	Artery_Tibial
ALCC	ENSG00000274292.1	RP11-347I19.7	-0.52	0.00	6.02E-01	0.02	0.10	7.56E-13	12	27	27	8.65E-01	Artery_Tibial
ALCC	ENSG00000182870.12	GALNT9	0.52	0.01	6.02E-01	0.00	0.03	3.78E-04	5	26	26	8.65E-01	Artery_Tibial
ALCC	ENSG00000186314.11	PRELID2	0.52	0.00	6.02E-01	0.02	0.02	7.79E-04	57	133	133	8.65E-01	Artery_Tibial
ALCC	ENSG00000170049.9	KCNAB3	0.52	0.01	6.02E-01	0.00	0.06	1.92E-07	9	29	29	8.65E-01	Artery_Tibial
ALCC	ENSG00000176623.11	RMDN1	-0.52	0.00	6.02E-01	0.01	0.31	1.25E-40	49	69	69	8.65E-01	Artery_Tibial
ALCC	ENSG00000212694.8	LINC01089	-0.52	0.00	6.02E-01	0.01	0.14	6.93E-17	14	14	14	8.65E-01	Artery_Tibial
ALCC	ENSG00000074695.5	LMAN1	-0.52	-0.01	6.02E-01	0.01	0.19	3.19E-24	16	25	25	8.65E-01	Artery_Tibial
ALCC	ENSG00000133114.17	GPALPP1	-0.52	-0.01	6.03E-01	0.00	0.03	5.99E-04	14	28	28	8.65E-01	Artery_Tibial
ALCC	ENSG00000132356.11	PRKAA1	0.52	0.04	6.03E-01	0.00	0.01	1.69E-02	9	24	24	8.65E-01	Artery_Tibial
ALCC	ENSG00000205726.14	ITSN1	-0.52	-0.02	6.03E-01	0.00	0.08	9.71E-10	11	39	39	8.66E-01	Artery_Tibial
ALCC	ENSG00000120327.6	PCDHB14	-0.52	-0.01	6.03E-01	0.01	0.04	2.89E-05	24	48	48	8.66E-01	Artery_Tibial
ALCC	ENSG00000158483.15	FAM86C1	0.52	0.00	6.04E-01	0.06	0.43	1.07E-62	12	30	30	8.66E-01	Artery_Tibial
ALCC	ENSG00000123191.14	ATP7B	-0.52	0.00	6.04E-01	0.11	0.41	7.81E-61	7	11	11	8.66E-01	Artery_Tibial
ALCC	ENSG00000109775.10	UFSP2	-0.52	0.00	6.04E-01	0.05	0.43	1.18E-62	15	36	36	8.66E-01	Artery_Tibial
ALCC	ENSG00000104324.15	CPQ	0.52	0.01	6.04E-01	0.01	0.15	4.87E-19	39	88	88	8.66E-01	Artery_Tibial
ALCC	ENSG00000204291.10	COL15A1	-0.52	-0.02	6.04E-01	0.00	0.07	1.41E-08	14	22	22	8.67E-01	Artery_Tibial
ALCC	ENSG00000116745.6	RPE65	0.52	0.01	6.05E-01	0.00	0.04	1.66E-05	17	24	24	8.67E-01	Artery_Tibial
ALCC	ENSG00000173918.14	C1QTNF1	-0.52	-0.02	6.05E-01	0.00	0.03	5.53E-05	3	10	10	8.67E-01	Artery_Tibial
ALCC	ENSG00000131626.16	PPFIA1	0.52	0.01	6.05E-01	0.00	0.12	2.42E-14	12	32	32	8.67E-01	Artery_Tibial
ALCC	ENSG00000145782.12	ATG12	-0.52	-0.01	6.05E-01	0.00	0.10	2.68E-12	26	40	40	8.67E-01	Artery_Tibial
ALCC	ENSG00000070269.13	TMEM260	-0.52	-0.10	6.05E-01	0.00	0.05	8.56E-07	7	17	17	8.67E-01	Artery_Tibial
ALCC	ENSG00000239264.8	TXNDC5	-0.52	-0.01	6.05E-01	0.00	0.19	3.31E-23	7	12	12	8.67E-01	Artery_Tibial
ALCC	ENSG00000132563.15	REEP2	0.52	0.00	6.06E-01	0.01	0.09	1.11E-10	15	26	26	8.67E-01	Artery_Tibial
ALCC	ENSG00000184374.2	COLEC10	0.52	0.01	6.06E-01	0.00	0.07	8.70E-09	7	21	21	8.67E-01	Artery_Tibial
ALCC	ENSG00000099365.10	STX1B	-0.52	0.00	6.06E-01	0.02	0.21	1.03E-25	13	18	18	8.67E-01	Artery_Tibial
ALCC	ENSG00000132432.13	SEC61G	-0.52	-0.01	6.06E-01	0.00	0.05	1.34E-06	31	46	46	8.67E-01	Artery_Tibial
ALCC	ENSG00000158163.14	DZIP1L	-0.52	0.00	6.07E-01	0.02	0.16	3.09E-19	29	41	41	8.67E-01	Artery_Tibial
ALCC	ENSG00000141665.11	FBXO15	-0.51	0.00	6.07E-01	0.03	0.11	6.30E-14	22	35	35	8.67E-01	Artery_Tibial
ALCC	ENSG00000142188.16	TMEM50B	-0.51	0.00	6.07E-01	0.10	0.55	2.31E-93	34	45	45	8.67E-01	Artery_Tibial
ALCC	ENSG00000188176.11	SMTNL2	-0.51	-0.02	6.07E-01	0.00	0.02	1.40E-03	8	46	46	8.67E-01	Artery_Tibial
ALCC	ENSG00000103047.7	TANGO6	0.51	0.01	6.07E-01	0.00	0.03	1.99E-04	16	19	19	8.67E-01	Artery_Tibial
ALCC	ENSG00000270195.1	RP11-572O17.1	0.51	0.00	6.07E-01	0.02	0.11	6.33E-14	39	64	64	8.67E-01	Artery_Tibial
ALCC	ENSG00000150459.12	SAP18	-0.51	-0.01	6.07E-01	0.00	0.03	8.14E-05	22	50	50	8.67E-01	Artery_Tibial
ALCC	ENSG00000219545.11	UMAD1	0.51	0.01	6.07E-01	0.00	0.08	1.64E-10	8	24	24	8.67E-01	Artery_Tibial
ALCC	ENSG00000165819.11	METTL3	0.51	0.02	6.07E-01	0.00	0.08	3.77E-10	7	14	14	8.67E-01	Artery_Tibial
ALCC	ENSG00000244754.8	N4BP2L2	-0.51	-0.02	6.07E-01	0.00	0.03	1.98E-04	11	43	43	8.67E-01	Artery_Tibial
ALCC	ENSG00000149488.12	TMC2	-0.51	0.00	6.07E-01	0.03	0.10	6.64E-13	21	30	30	8.67E-01	Artery_Tibial
ALCC	ENSG00000106004.4	HOXA5	-0.51	-0.01	6.07E-01	0.00	0.01	1.11E-02	8	14	14	8.67E-01	Artery_Tibial
ALCC	ENSG00000110455.13	ACCS	-0.51	0.00	6.07E-01	0.06	0.63	1.53E-119	37	72	72	8.67E-01	Artery_Tibial
ALCC	ENSG00000146373.16	RNF217	-0.51	-0.01	6.08E-01	0.00	0.04	1.15E-05	16	18	18	8.67E-01	Artery_Tibial
ALCC	ENSG00000170584.10	NUDCD2	0.51	0.01	6.08E-01	0.00	0.08	1.03E-09	27	45	45	8.67E-01	Artery_Tibial
ALCC	ENSG00000065060.16	UHRF1BP1	0.51	0.00	6.08E-01	0.07	0.51	2.51E-82	62	73	73	8.67E-01	Artery_Tibial
ALCC	ENSG00000118017.3	A4GNT	-0.51	0.00	6.08E-01	0.06	0.28	1.89E-37	11	28	28	8.67E-01	Artery_Tibial
ALCC	ENSG00000180354.15	MTURN	-0.51	-0.07	6.08E-01	0.00	0.09	4.27E-11	2	10	10	8.67E-01	Artery_Tibial
ALCC	ENSG00000121940.15	CLCC1	0.51	0.01	6.08E-01	0.00	0.04	6.43E-06	17	25	25	8.67E-01	Artery_Tibial
ALCC	ENSG00000118965.14	WDR35	0.51	0.01	6.08E-01	0.00	0.05	1.00E-06	19	53	53	8.67E-01	Artery_Tibial
ALCC	ENSG00000132274.15	TRIM22	0.51	0.01	6.08E-01	0.01	0.07	4.14E-09	6	11	11	8.67E-01	Artery_Tibial
ALCC	ENSG00000179058.6	C9orf50	-0.51	0.00	6.08E-01	0.01	0.02	1.92E-03	26	42	42	8.68E-01	Artery_Tibial
ALCC	ENSG00000272335.1	RP11-53O19.3	0.51	0.02	6.09E-01	0.00	0.03	2.38E-04	3	9	9	8.68E-01	Artery_Tibial
ALCC	ENSG00000122335.13	SERAC1	0.51	0.01	6.09E-01	0.00	0.03	1.97E-04	17	27	27	8.68E-01	Artery_Tibial
ALCC	ENSG00000055950.16	MRPL43	0.51	0.00	6.09E-01	0.01	0.20	1.02E-24	21	44	44	8.68E-01	Artery_Tibial
ALCC	ENSG00000115523.16	GNLY	0.51	0.02	6.09E-01	0.00	0.06	3.67E-08	4	17	17	8.68E-01	Artery_Tibial
ALCC	ENSG00000224934.2	RP11-441O15.3	0.51	0.02	6.09E-01	0.00	0.02	3.77E-03	4	6	6	8.68E-01	Artery_Tibial
ALCC	ENSG00000143631.10	FLG	-0.51	-0.01	6.09E-01	0.00	0.27	1.33E-34	18	58	58	8.68E-01	Artery_Tibial
ALCC	ENSG00000270039.1	RP11-571M6.17	0.51	0.01	6.10E-01	0.01	0.05	1.05E-06	21	30	30	8.68E-01	Artery_Tibial
ALCC	ENSG00000158815.10	FGF17	0.51	0.02	6.10E-01	0.00	0.03	3.68E-04	1	2	2	8.69E-01	Artery_Tibial
ALCC	ENSG00000108091.10	CCDC6	-0.51	-0.01	6.10E-01	0.00	0.11	3.13E-13	19	40	40	8.69E-01	Artery_Tibial
ALCC	ENSG00000237232.7	ZNF295-AS1	0.51	0.01	6.11E-01	0.00	0.05	5.38E-07	22	51	51	8.69E-01	Artery_Tibial
ALCC	ENSG00000267152.1	CTD-2528L19.6	-0.51	0.00	6.11E-01	0.00	0.02	7.55E-04	16	29	29	8.69E-01	Artery_Tibial
ALCC	ENSG00000165650.11	PDZD8	-0.51	0.00	6.11E-01	0.03	0.52	6.56E-85	10	13	13	8.69E-01	Artery_Tibial
ALCC	ENSG00000243710.7	CFAP57	-0.51	0.00	6.11E-01	0.01	0.55	6.20E-94	12	26	26	8.69E-01	Artery_Tibial
ALCC	ENSG00000103253.17	HAGHL	-0.51	-0.01	6.11E-01	0.00	0.14	9.92E-18	8	20	20	8.69E-01	Artery_Tibial
ALCC	ENSG00000144306.14	SCRN3	-0.51	-0.02	6.11E-01	0.00	0.05	8.42E-07	7	14	14	8.69E-01	Artery_Tibial
ALCC	ENSG00000164818.15	DNAAF5	-0.51	0.00	6.11E-01	0.04	0.28	7.05E-37	9	13	13	8.69E-01	Artery_Tibial
ALCC	ENSG00000198663.16	C6orf89	0.51	0.02	6.11E-01	0.00	0.02	3.38E-03	7	11	11	8.69E-01	Artery_Tibial
ALCC	ENSG00000182272.11	B4GALNT4	0.51	0.00	6.11E-01	0.01	0.03	2.67E-04	20	41	41	8.69E-01	Artery_Tibial
ALCC	ENSG00000056736.9	IL17RB	0.51	0.00	6.12E-01	0.01	0.24	4.44E-31	10	19	19	8.69E-01	Artery_Tibial
ALCC	ENSG00000159685.10	CHCHD6	-0.51	-0.02	6.12E-01	0.00	0.03	4.45E-04	2	8	8	8.69E-01	Artery_Tibial
ALCC	ENSG00000176155.18	CCDC57	-0.51	-0.01	6.12E-01	0.01	0.22	8.44E-28	23	37	37	8.69E-01	Artery_Tibial
ALCC	ENSG00000054690.13	PLEKHH1	-0.51	-0.01	6.12E-01	0.01	0.11	2.40E-13	13	23	23	8.69E-01	Artery_Tibial
ALCC	ENSG00000092439.13	TRPM7	-0.51	-0.03	6.12E-01	0.00	0.03	1.43E-04	4	28	28	8.69E-01	Artery_Tibial
ALCC	ENSG00000122484.8	RPAP2	-0.51	-0.03	6.12E-01	0.00	0.02	9.98E-04	5	27	27	8.69E-01	Artery_Tibial
ALCC	ENSG00000119139.17	TJP2	0.51	0.02	6.12E-01	0.00	0.04	2.44E-05	21	40	40	8.69E-01	Artery_Tibial
ALCC	ENSG00000255243.1	CTD-2507G9.1	-0.51	-0.01	6.12E-01	0.00	0.02	6.42E-04	6	9	9	8.69E-01	Artery_Tibial
ALCC	ENSG00000223396.2	RP11-134G8.5	-0.51	0.00	6.12E-01	0.01	0.06	4.09E-08	31	67	67	8.69E-01	Artery_Tibial
ALCC	ENSG00000162430.16	SELENON	0.51	0.03	6.13E-01	0.00	0.08	1.15E-09	8	22	22	8.69E-01	Artery_Tibial
ALCC	ENSG00000145604.15	SKP2	-0.51	-0.19	6.13E-01	0.00	0.03	2.08E-04	4	16	16	8.69E-01	Artery_Tibial
ALCC	ENSG00000275142.1	RP5-999L4.2	0.51	0.01	6.13E-01	0.00	0.15	8.20E-19	9	34	34	8.69E-01	Artery_Tibial
ALCC	ENSG00000140937.13	CDH11	0.51	0.01	6.13E-01	0.00	0.04	9.75E-06	13	23	23	8.69E-01	Artery_Tibial
ALCC	ENSG00000204946.9	ZNF783	0.51	0.01	6.13E-01	0.00	0.09	1.71E-11	8	38	38	8.69E-01	Artery_Tibial
ALCC	ENSG00000105373.18	GLTSCR2	-0.51	-0.01	6.13E-01	0.00	0.11	5.98E-14	6	9	9	8.69E-01	Artery_Tibial
ALCC	ENSG00000111816.7	FRK	0.51	0.01	6.13E-01	0.01	0.18	1.78E-22	4	12	12	8.69E-01	Artery_Tibial
ALCC	ENSG00000165644.10	COMTD1	0.51	0.01	6.13E-01	0.00	0.07	1.13E-08	6	16	16	8.69E-01	Artery_Tibial
ALCC	ENSG00000204351.11	SKIV2L	-0.51	0.00	6.13E-01	0.10	0.57	9.55E-100	26	38	38	8.69E-01	Artery_Tibial
ALCC	ENSG00000104332.11	SFRP1	-0.50	-0.01	6.14E-01	0.00	0.07	1.43E-08	12	19	19	8.69E-01	Artery_Tibial
ALCC	ENSG00000078124.11	ACER3	-0.50	-0.01	6.14E-01	0.00	0.02	1.77E-03	17	37	37	8.69E-01	Artery_Tibial
ALCC	ENSG00000068654.15	POLR1A	-0.50	0.00	6.14E-01	0.05	0.48	1.72E-74	31	32	32	8.69E-01	Artery_Tibial
ALCC	ENSG00000157216.15	SSBP3	-0.50	-0.02	6.14E-01	0.00	0.04	4.62E-06	1	6	6	8.70E-01	Artery_Tibial
ALCC	ENSG00000111667.13	USP5	-0.50	-0.02	6.14E-01	0.00	0.01	2.52E-02	11	56	56	8.70E-01	Artery_Tibial
ALCC	ENSG00000119729.11	RHOQ	-0.50	-0.02	6.14E-01	0.00	0.06	4.79E-08	7	22	22	8.70E-01	Artery_Tibial
ALCC	ENSG00000181350.11	LRRC75A	-0.50	-0.01	6.15E-01	0.00	0.06	3.53E-08	10	20	20	8.70E-01	Artery_Tibial
ALCC	ENSG00000116191.17	RALGPS2	-0.50	0.00	6.15E-01	0.03	0.21	4.13E-27	19	22	22	8.70E-01	Artery_Tibial
ALCC	ENSG00000113578.17	FGF1	-0.50	-0.03	6.15E-01	0.00	0.02	5.40E-03	6	15	15	8.70E-01	Artery_Tibial
ALCC	ENSG00000177508.11	IRX3	-0.50	-0.01	6.15E-01	0.00	0.02	1.56E-03	12	26	26	8.71E-01	Artery_Tibial
ALCC	ENSG00000167110.17	GOLGA2	-0.50	-0.08	6.16E-01	0.00	0.01	2.33E-02	10	13	13	8.71E-01	Artery_Tibial
ALCC	ENSG00000140563.14	MCTP2	-0.50	0.00	6.16E-01	0.01	0.07	4.19E-09	5	23	23	8.71E-01	Artery_Tibial
ALCC	ENSG00000155542.11	SETD9	-0.50	0.00	6.16E-01	0.20	0.60	3.97E-107	20	26	26	8.71E-01	Artery_Tibial
ALCC	ENSG00000111859.16	NEDD9	0.50	0.01	6.16E-01	0.00	0.04	2.43E-05	11	16	16	8.71E-01	Artery_Tibial
ALCC	ENSG00000134013.15	LOXL2	0.50	0.01	6.16E-01	0.01	0.14	5.98E-17	32	56	56	8.71E-01	Artery_Tibial
ALCC	ENSG00000250241.5	RP11-9G1.3	-0.50	0.00	6.17E-01	0.01	0.08	7.01E-10	12	13	13	8.71E-01	Artery_Tibial
ALCC	ENSG00000235711.4	ANKRD34C	-0.50	-0.03	6.17E-01	0.00	0.14	4.56E-17	2	8	8	8.71E-01	Artery_Tibial
ALCC	ENSG00000161551.14	ZNF577	-0.50	-0.01	6.17E-01	0.00	0.06	6.91E-08	29	58	58	8.71E-01	Artery_Tibial
ALCC	ENSG00000135387.20	CAPRIN1	-0.50	-0.01	6.17E-01	0.00	0.01	9.90E-03	8	12	12	8.71E-01	Artery_Tibial
ALCC	ENSG00000153208.16	MERTK	-0.50	0.00	6.17E-01	0.02	0.19	7.65E-26	21	27	27	8.71E-01	Artery_Tibial
ALCC	ENSG00000166796.11	LDHC	0.50	0.00	6.17E-01	0.19	0.44	2.99E-65	13	24	24	8.71E-01	Artery_Tibial
ALCC	ENSG00000260645.1	RP11-250B2.5	-0.50	-0.06	6.17E-01	0.00	0.03	5.30E-05	6	15	15	8.71E-01	Artery_Tibial
ALCC	ENSG00000089335.20	ZNF302	-0.50	0.00	6.17E-01	0.04	0.34	9.47E-47	29	47	47	8.71E-01	Artery_Tibial
ALCC	ENSG00000221818.8	EBF2	0.50	0.01	6.18E-01	0.01	0.06	1.43E-07	16	28	28	8.72E-01	Artery_Tibial
ALCC	ENSG00000181104.6	F2R	-0.50	-0.01	6.18E-01	0.00	0.10	7.90E-13	20	50	50	8.72E-01	Artery_Tibial
ALCC	ENSG00000097046.12	CDC7	-0.50	0.00	6.18E-01	0.02	0.14	2.70E-17	41	65	65	8.72E-01	Artery_Tibial
ALCC	ENSG00000236104.2	ZBTB22	-0.50	-0.01	6.18E-01	0.00	0.06	2.12E-08	9	10	10	8.72E-01	Artery_Tibial
ALCC	ENSG00000167637.16	ZNF283	-0.50	0.00	6.18E-01	0.01	0.11	3.88E-13	11	13	13	8.72E-01	Artery_Tibial
ALCC	ENSG00000162882.14	HAAO	-0.50	-0.01	6.19E-01	0.00	0.19	1.49E-23	20	27	27	8.72E-01	Artery_Tibial
ALCC	ENSG00000125144.13	MT1G	-0.50	-0.02	6.19E-01	0.00	0.05	8.10E-07	6	22	22	8.72E-01	Artery_Tibial
ALCC	ENSG00000138115.13	CYP2C8	-0.50	0.00	6.19E-01	0.03	0.10	1.33E-12	12	19	19	8.72E-01	Artery_Tibial
ALCC	ENSG00000225498.1	AC002064.5	0.50	0.00	6.19E-01	0.04	0.15	1.58E-18	16	19	19	8.72E-01	Artery_Tibial
ALCC	ENSG00000242852.6	ZNF709	0.50	0.01	6.19E-01	0.01	0.03	2.58E-04	26	56	56	8.72E-01	Artery_Tibial
ALCC	ENSG00000051523.10	CYBA	-0.50	-0.02	6.19E-01	0.00	0.15	5.92E-18	1	3	3	8.72E-01	Artery_Tibial
ALCC	ENSG00000196460.12	RFX8	-0.50	-0.03	6.19E-01	0.00	0.04	2.19E-05	9	38	38	8.72E-01	Artery_Tibial
ALCC	ENSG00000185518.11	SV2B	0.50	0.04	6.20E-01	0.00	0.02	3.44E-03	5	10	10	8.72E-01	Artery_Tibial
ALCC	ENSG00000021762.19	OSBPL5	0.50	0.04	6.20E-01	0.00	0.06	6.41E-08	1	15	15	8.72E-01	Artery_Tibial
ALCC	ENSG00000026508.17	CD44	0.50	0.00	6.20E-01	0.02	0.20	1.06E-25	15	23	23	8.72E-01	Artery_Tibial
ALCC	ENSG00000120733.13	KDM3B	-0.50	-0.03	6.20E-01	0.00	0.03	1.31E-04	4	4	4	8.72E-01	Artery_Tibial
ALCC	ENSG00000203666.12	EFCAB2	-0.50	-0.01	6.20E-01	0.00	0.22	3.14E-27	22	67	67	8.72E-01	Artery_Tibial
ALCC	ENSG00000235100.3	RP11-80H5.9	0.50	0.01	6.20E-01	0.00	0.10	1.00E-12	17	36	36	8.72E-01	Artery_Tibial
ALCC	ENSG00000103404.14	USP31	0.50	0.01	6.20E-01	0.00	0.08	4.24E-10	13	29	29	8.72E-01	Artery_Tibial
ALCC	ENSG00000170085.17	SIMC1	-0.50	-0.01	6.20E-01	0.01	0.09	9.43E-12	9	13	13	8.72E-01	Artery_Tibial
ALCC	ENSG00000269959.1	SPACA6P-AS	-0.49	0.00	6.21E-01	0.01	0.03	2.84E-04	29	57	57	8.73E-01	Artery_Tibial
ALCC	ENSG00000272447.1	RP11-182L21.6	-0.49	-0.01	6.21E-01	0.00	0.05	2.45E-06	2	6	6	8.73E-01	Artery_Tibial
ALCC	ENSG00000164949.7	GEM	0.49	0.01	6.21E-01	0.00	0.03	7.26E-05	3	7	7	8.73E-01	Artery_Tibial
ALCC	ENSG00000175573.6	C11orf68	-0.49	-0.02	6.21E-01	0.00	0.02	5.68E-03	15	29	29	8.73E-01	Artery_Tibial
ALCC	ENSG00000106633.15	GCK	-0.49	0.00	6.22E-01	0.02	0.21	1.35E-26	9	10	10	8.73E-01	Artery_Tibial
ALCC	ENSG00000071655.17	MBD3	-0.49	-0.02	6.22E-01	0.00	0.04	1.51E-05	19	47	47	8.73E-01	Artery_Tibial
ALCC	ENSG00000110025.12	SNX15	0.49	0.01	6.22E-01	0.00	0.08	6.76E-11	19	21	21	8.73E-01	Artery_Tibial
ALCC	ENSG00000268555.1	RP11-678G14.3	0.49	0.00	6.22E-01	0.01	0.26	8.43E-34	31	50	50	8.73E-01	Artery_Tibial
ALCC	ENSG00000115977.18	AAK1	0.49	0.02	6.22E-01	0.00	0.03	2.91E-04	10	19	19	8.73E-01	Artery_Tibial
ALCC	ENSG00000090659.17	CD209	0.49	0.01	6.22E-01	0.00	0.02	1.26E-03	7	18	18	8.73E-01	Artery_Tibial
ALCC	ENSG00000004766.15	VPS50	-0.49	-0.01	6.22E-01	0.00	0.04	5.32E-06	9	15	15	8.74E-01	Artery_Tibial
ALCC	ENSG00000089006.16	SNX5	-0.49	-0.02	6.23E-01	0.00	0.06	2.37E-08	3	10	10	8.74E-01	Artery_Tibial
ALCC	ENSG00000157782.9	CABP1	-0.49	-0.01	6.23E-01	0.00	0.01	1.54E-02	32	50	50	8.74E-01	Artery_Tibial
ALCC	ENSG00000222005.8	LINC01118	0.49	0.01	6.23E-01	0.00	0.03	4.26E-04	12	28	28	8.74E-01	Artery_Tibial
ALCC	ENSG00000175390.13	EIF3F	0.49	0.01	6.23E-01	0.00	0.15	1.24E-18	2	9	9	8.74E-01	Artery_Tibial
ALCC	ENSG00000163083.5	INHBB	0.49	0.01	6.23E-01	0.01	0.07	1.21E-08	5	23	23	8.74E-01	Artery_Tibial
ALCC	ENSG00000172638.12	EFEMP2	-0.49	-0.02	6.23E-01	0.00	0.09	1.10E-11	15	30	30	8.74E-01	Artery_Tibial
ALCC	ENSG00000093217.9	XYLB	0.49	0.03	6.23E-01	0.00	0.01	2.08E-02	2	7	7	8.74E-01	Artery_Tibial
ALCC	ENSG00000164294.13	GPX8	-0.49	-0.02	6.23E-01	0.00	0.02	2.57E-03	24	62	62	8.74E-01	Artery_Tibial
ALCC	ENSG00000197150.12	ABCB8	-0.49	-0.02	6.24E-01	0.00	0.04	6.56E-06	9	19	19	8.74E-01	Artery_Tibial
ALCC	ENSG00000050405.13	LIMA1	-0.49	-0.01	6.24E-01	0.00	0.17	4.97E-21	15	27	27	8.74E-01	Artery_Tibial
ALCC	ENSG00000156219.16	ART3	0.49	0.01	6.24E-01	0.01	0.06	1.20E-07	25	35	35	8.74E-01	Artery_Tibial
ALCC	ENSG00000106511.5	MEOX2	0.49	0.01	6.24E-01	0.00	0.06	9.18E-08	10	28	28	8.74E-01	Artery_Tibial
ALCC	ENSG00000150403.17	TMCO3	0.49	0.01	6.24E-01	0.00	0.17	3.73E-21	34	80	80	8.74E-01	Artery_Tibial
ALCC	ENSG00000168634.4	WFDC13	-0.49	0.00	6.25E-01	0.04	0.13	7.71E-16	25	38	38	8.75E-01	Artery_Tibial
ALCC	ENSG00000007255.10	TRAPPC6A	0.49	0.01	6.25E-01	0.00	0.04	2.39E-05	4	6	6	8.75E-01	Artery_Tibial
ALCC	ENSG00000214022.11	REPIN1	0.49	0.13	6.25E-01	0.00	0.10	5.90E-13	3	12	12	8.75E-01	Artery_Tibial
ALCC	ENSG00000167553.15	TUBA1C	-0.49	-0.01	6.25E-01	0.00	0.04	1.99E-05	14	43	43	8.75E-01	Artery_Tibial
ALCC	ENSG00000196365.11	LONP1	0.49	0.00	6.25E-01	0.01	0.46	6.38E-70	13	37	37	8.75E-01	Artery_Tibial
ALCC	ENSG00000182472.8	CAPN12	-0.49	0.00	6.26E-01	0.01	0.16	5.71E-20	14	16	16	8.76E-01	Artery_Tibial
ALCC	ENSG00000178734.5	LMO7DN	0.49	0.01	6.26E-01	0.00	0.05	2.13E-06	1	2	2	8.76E-01	Artery_Tibial
ALCC	ENSG00000263155.5	MYZAP	-0.49	-0.04	6.26E-01	0.00	0.05	1.77E-06	3	4	4	8.76E-01	Artery_Tibial
ALCC	ENSG00000232855.6	AF131217.1	-0.49	0.00	6.26E-01	0.01	0.09	5.24E-11	22	41	41	8.76E-01	Artery_Tibial
ALCC	ENSG00000000938.12	FGR	0.49	0.01	6.26E-01	0.00	0.05	8.59E-07	11	19	19	8.76E-01	Artery_Tibial
ALCC	ENSG00000213023.10	SYT3	0.49	0.01	6.26E-01	0.00	0.02	2.13E-03	20	37	37	8.76E-01	Artery_Tibial
ALCC	ENSG00000127903.13	ZNF835	-0.49	-0.02	6.27E-01	0.00	0.06	1.12E-07	5	14	14	8.76E-01	Artery_Tibial
ALCC	ENSG00000185271.7	KLHL33	-0.49	-0.10	6.27E-01	0.00	0.08	5.04E-10	2	11	11	8.76E-01	Artery_Tibial
ALCC	ENSG00000135063.17	FAM189A2	0.49	0.00	6.27E-01	0.02	0.12	5.68E-15	25	35	35	8.76E-01	Artery_Tibial
ALCC	ENSG00000174437.16	ATP2A2	-0.49	-0.02	6.28E-01	0.00	0.04	7.41E-06	5	14	14	8.77E-01	Artery_Tibial
ALCC	ENSG00000164338.9	UTP15	-0.48	-0.01	6.28E-01	0.00	0.13	4.58E-16	26	37	37	8.77E-01	Artery_Tibial
ALCC	ENSG00000197272.2	IL27	0.48	0.02	6.28E-01	0.00	0.07	1.77E-09	5	12	12	8.77E-01	Artery_Tibial
ALCC	ENSG00000132849.19	PATJ	-0.48	0.00	6.28E-01	0.02	0.23	3.03E-29	9	19	19	8.77E-01	Artery_Tibial
ALCC	ENSG00000278845.4	MRPL45	-0.48	-0.01	6.28E-01	0.00	0.06	4.13E-08	21	49	49	8.77E-01	Artery_Tibial
ALCC	ENSG00000158106.13	RHPN1	-0.48	-0.02	6.28E-01	0.00	0.03	3.94E-04	12	18	18	8.77E-01	Artery_Tibial
ALCC	ENSG00000125826.20	RBCK1	-0.48	-0.03	6.28E-01	0.00	0.07	3.25E-09	2	8	8	8.77E-01	Artery_Tibial
ALCC	ENSG00000160201.11	U2AF1	0.48	0.00	6.28E-01	0.02	0.10	5.69E-13	35	57	57	8.77E-01	Artery_Tibial
ALCC	ENSG00000124508.16	BTN2A2	0.48	0.00	6.28E-01	0.03	0.29	5.07E-38	28	30	30	8.77E-01	Artery_Tibial
ALCC	ENSG00000111877.17	MCM9	0.48	0.01	6.29E-01	0.00	0.03	2.83E-04	16	46	46	8.77E-01	Artery_Tibial
ALCC	ENSG00000270885.1	RASL10B	-0.48	-0.01	6.29E-01	0.00	0.04	2.30E-06	21	60	60	8.77E-01	Artery_Tibial
ALCC	ENSG00000162526.6	TSSK3	0.48	0.02	6.29E-01	0.00	0.07	1.63E-09	21	35	35	8.77E-01	Artery_Tibial
ALCC	ENSG00000214946.14	TBC1D26	0.48	0.03	6.29E-01	0.00	0.06	2.35E-08	1	12	12	8.77E-01	Artery_Tibial
ALCC	ENSG00000151575.14	TEX9	-0.48	-0.01	6.29E-01	0.01	0.05	3.42E-06	18	33	33	8.77E-01	Artery_Tibial
ALCC	ENSG00000126247.10	CAPNS1	-0.48	-0.02	6.29E-01	0.00	0.01	2.14E-02	5	7	7	8.77E-01	Artery_Tibial
ALCC	ENSG00000132823.10	OSER1	0.48	0.02	6.29E-01	0.00	0.09	5.88E-12	16	27	27	8.77E-01	Artery_Tibial
ALCC	ENSG00000141994.15	DUS3L	0.48	0.00	6.29E-01	0.05	0.47	2.15E-72	18	24	24	8.77E-01	Artery_Tibial
ALCC	ENSG00000175322.11	ZNF519	0.48	0.12	6.29E-01	0.00	0.54	1.99E-90	2	19	19	8.77E-01	Artery_Tibial
ALCC	ENSG00000166436.15	TRIM66	-0.48	0.00	6.29E-01	0.06	0.54	7.52E-92	10	30	30	8.77E-01	Artery_Tibial
ALCC	ENSG00000225087.1	RP4-660H19.1	0.48	0.01	6.30E-01	0.00	0.03	1.80E-04	38	57	57	8.77E-01	Artery_Tibial
ALCC	ENSG00000121903.14	ZSCAN20	-0.48	-0.01	6.30E-01	0.00	0.04	1.20E-05	9	15	15	8.77E-01	Artery_Tibial
ALCC	ENSG00000140279.12	DUOX2	0.48	0.01	6.30E-01	0.00	0.02	2.99E-03	9	19	19	8.77E-01	Artery_Tibial
ALCC	ENSG00000158258.16	CLSTN2	-0.48	-0.01	6.30E-01	0.00	0.05	2.43E-06	11	17	17	8.77E-01	Artery_Tibial
ALCC	ENSG00000197045.12	GMFB	0.48	0.07	6.30E-01	0.00	0.06	1.55E-07	1	7	7	8.77E-01	Artery_Tibial
ALCC	ENSG00000106034.17	CPED1	-0.48	-0.02	6.30E-01	0.00	0.03	3.11E-04	10	15	15	8.77E-01	Artery_Tibial
ALCC	ENSG00000170776.21	AKAP13	-0.48	-0.01	6.30E-01	0.00	0.03	1.53E-04	17	23	23	8.77E-01	Artery_Tibial
ALCC	ENSG00000167123.18	CERCAM	-0.48	-0.07	6.30E-01	0.00	0.06	2.59E-08	7	15	15	8.77E-01	Artery_Tibial
ALCC	ENSG00000075292.18	ZNF638	0.48	0.03	6.30E-01	0.00	0.14	1.30E-17	12	30	30	8.77E-01	Artery_Tibial
ALCC	ENSG00000166170.9	BAG5	0.48	0.00	6.31E-01	0.00	0.09	1.61E-11	16	29	29	8.77E-01	Artery_Tibial
ALCC	ENSG00000204256.12	BRD2	0.48	0.01	6.31E-01	0.01	0.08	1.35E-09	49	72	72	8.77E-01	Artery_Tibial
ALCC	ENSG00000242802.6	AP5Z1	0.48	0.01	6.31E-01	0.00	0.04	4.82E-06	7	10	10	8.77E-01	Artery_Tibial
ALCC	ENSG00000188959.9	C9orf152	-0.48	0.00	6.31E-01	0.01	0.01	1.18E-02	25	39	39	8.77E-01	Artery_Tibial
ALCC	ENSG00000173726.10	TOMM20	-0.48	-0.02	6.31E-01	0.00	0.02	1.77E-03	24	42	42	8.77E-01	Artery_Tibial
ALCC	ENSG00000187122.16	SLIT1	0.48	0.00	6.32E-01	0.06	0.20	1.56E-25	16	23	23	8.78E-01	Artery_Tibial
ALCC	ENSG00000048392.11	RRM2B	-0.48	0.00	6.32E-01	0.01	0.17	2.08E-21	16	23	23	8.78E-01	Artery_Tibial
ALCC	ENSG00000105329.9	TGFB1	0.48	0.02	6.33E-01	0.00	0.04	1.21E-05	5	19	19	8.78E-01	Artery_Tibial
ALCC	ENSG00000006025.11	OSBPL7	0.48	0.00	6.33E-01	0.01	0.10	1.27E-12	31	53	53	8.78E-01	Artery_Tibial
ALCC	ENSG00000146842.16	TMEM209	-0.48	0.00	6.33E-01	0.00	0.13	1.82E-15	19	43	43	8.78E-01	Artery_Tibial
ALCC	ENSG00000151348.13	EXT2	0.48	0.01	6.33E-01	0.00	0.21	1.08E-25	14	36	36	8.78E-01	Artery_Tibial
ALCC	ENSG00000243667.6	WDR92	-0.48	0.00	6.33E-01	0.01	0.08	1.37E-09	32	52	52	8.78E-01	Artery_Tibial
ALCC	ENSG00000182173.12	TSEN54	0.48	0.08	6.33E-01	0.00	0.04	8.03E-06	1	6	6	8.78E-01	Artery_Tibial
ALCC	ENSG00000169914.5	OTUD3	-0.48	0.00	6.33E-01	0.01	0.10	2.48E-12	17	27	27	8.78E-01	Artery_Tibial
ALCC	ENSG00000007541.16	PIGQ	-0.48	-0.01	6.34E-01	0.00	0.04	1.40E-05	8	24	24	8.78E-01	Artery_Tibial
ALCC	ENSG00000164032.11	H2AFZ	-0.48	-0.49	6.34E-01	0.00	0.02	4.38E-03	2	6	6	8.78E-01	Artery_Tibial
ALCC	ENSG00000167778.8	SPRYD3	-0.48	-8.63	6.34E-01	0.00	0.04	5.12E-06	1	10	10	8.78E-01	Artery_Tibial
ALCC	ENSG00000125656.8	CLPP	-0.48	-0.01	6.34E-01	0.00	0.07	9.88E-09	12	18	18	8.78E-01	Artery_Tibial
ALCC	ENSG00000160961.11	ZNF333	0.48	0.02	6.34E-01	0.00	0.12	4.70E-15	6	29	29	8.78E-01	Artery_Tibial
ALCC	ENSG00000109436.7	TBC1D9	0.48	0.02	6.34E-01	0.00	0.24	4.72E-31	4	31	31	8.78E-01	Artery_Tibial
ALCC	ENSG00000115107.19	STEAP3	-0.48	-0.01	6.34E-01	0.00	0.11	2.87E-14	7	14	14	8.78E-01	Artery_Tibial
ALCC	ENSG00000196455.7	PIK3R4	0.48	0.00	6.34E-01	0.01	0.15	5.04E-19	11	11	11	8.78E-01	Artery_Tibial
ALCC	ENSG00000124802.11	EEF1E1	-0.48	-0.02	6.34E-01	0.00	0.04	3.87E-05	8	9	9	8.78E-01	Artery_Tibial
ALCC	ENSG00000103544.14	C16orf62	-0.48	-0.01	6.34E-01	0.00	0.09	7.66E-12	39	49	49	8.78E-01	Artery_Tibial
ALCC	ENSG00000196418.12	ZNF124	0.48	0.01	6.34E-01	0.00	0.32	2.34E-42	4	14	14	8.78E-01	Artery_Tibial
ALCC	ENSG00000127249.14	ATP13A4	0.48	0.00	6.34E-01	0.01	0.06	4.19E-08	8	24	24	8.78E-01	Artery_Tibial
ALCC	ENSG00000170310.14	STX8	0.48	0.00	6.34E-01	0.01	0.17	1.79E-22	22	63	63	8.78E-01	Artery_Tibial
ALCC	ENSG00000107679.14	PLEKHA1	-0.48	-0.01	6.35E-01	0.00	0.13	1.09E-16	21	51	51	8.78E-01	Artery_Tibial
ALCC	ENSG00000071127.16	WDR1	0.48	0.01	6.35E-01	0.00	0.06	1.84E-07	24	62	62	8.78E-01	Artery_Tibial
ALCC	ENSG00000183474.15	GTF2H2C	-0.48	-0.01	6.35E-01	0.01	0.07	2.93E-09	24	57	57	8.78E-01	Artery_Tibial
ALCC	ENSG00000165389.6	SPTSSA	-0.47	-0.01	6.35E-01	0.00	0.04	2.14E-05	8	13	13	8.78E-01	Artery_Tibial
ALCC	ENSG00000162377.5	COA7	-0.47	-0.02	6.35E-01	0.00	0.11	1.74E-13	10	26	26	8.78E-01	Artery_Tibial
ALCC	ENSG00000188396.3	TCTEX1D4	0.47	0.02	6.35E-01	0.00	0.02	4.69E-03	2	3	3	8.78E-01	Artery_Tibial
ALCC	ENSG00000070731.10	ST6GALNAC2	-0.47	0.00	6.35E-01	0.02	0.07	1.86E-08	15	28	28	8.78E-01	Artery_Tibial
ALCC	ENSG00000149196.15	HIKESHI	0.47	0.01	6.35E-01	0.00	0.02	6.87E-04	4	8	8	8.78E-01	Artery_Tibial
ALCC	ENSG00000169857.7	AVEN	0.47	0.00	6.36E-01	0.02	0.24	8.88E-31	34	49	49	8.78E-01	Artery_Tibial
ALCC	ENSG00000069493.14	CLEC2D	-0.47	-0.15	6.36E-01	0.00	0.40	3.39E-57	5	80	80	8.78E-01	Artery_Tibial
ALCC	ENSG00000133103.16	COG6	-0.47	0.00	6.36E-01	0.01	0.36	7.87E-50	28	57	57	8.78E-01	Artery_Tibial
ALCC	ENSG00000188282.12	RUFY4	0.47	0.00	6.36E-01	0.01	0.05	1.29E-06	9	23	23	8.78E-01	Artery_Tibial
ALCC	ENSG00000129467.13	ADCY4	-0.47	-0.07	6.36E-01	0.00	0.06	3.50E-08	7	28	28	8.78E-01	Artery_Tibial
ALCC	ENSG00000167799.9	NUDT8	0.47	0.00	6.36E-01	0.02	0.14	1.76E-17	13	34	34	8.78E-01	Artery_Tibial
ALCC	ENSG00000187735.13	TCEA1	0.47	0.04	6.36E-01	0.00	0.07	5.14E-09	3	14	14	8.78E-01	Artery_Tibial
ALCC	ENSG00000278224.5	PRICKLE4	-0.47	-0.01	6.36E-01	0.00	0.02	6.28E-03	6	11	11	8.78E-01	Artery_Tibial
ALCC	ENSG00000111731.12	C2CD5	-0.47	0.00	6.36E-01	0.02	0.17	4.14E-23	42	63	63	8.78E-01	Artery_Tibial
ALCC	ENSG00000175170.14	FAM182B	0.47	0.01	6.36E-01	0.01	0.14	3.12E-17	24	45	45	8.78E-01	Artery_Tibial
ALCC	ENSG00000054967.12	RELT	0.47	0.01	6.37E-01	0.00	0.04	2.06E-05	13	22	22	8.78E-01	Artery_Tibial
ALCC	ENSG00000261039.2	RP11-417E7.2	0.47	0.00	6.37E-01	0.03	0.32	2.00E-42	18	54	54	8.78E-01	Artery_Tibial
ALCC	ENSG00000174137.12	FAM53A	-0.47	-0.01	6.37E-01	0.01	0.11	8.52E-14	29	59	59	8.78E-01	Artery_Tibial
ALCC	ENSG00000251615.3	RP11-774O3.3	-0.47	-0.01	6.37E-01	0.00	0.23	9.46E-30	2	13	13	8.78E-01	Artery_Tibial
ALCC	ENSG00000029364.11	SLC39A9	0.47	0.08	6.37E-01	0.00	0.09	3.40E-11	3	15	15	8.78E-01	Artery_Tibial
ALCC	ENSG00000092964.17	DPYSL2	0.47	0.01	6.38E-01	0.00	0.04	3.64E-06	10	17	17	8.78E-01	Artery_Tibial
ALCC	ENSG00000103005.11	USB1	0.47	0.05	6.38E-01	0.00	0.01	1.03E-02	1	3	3	8.78E-01	Artery_Tibial
ALCC	ENSG00000226180.3	RP11-278A23.1	0.47	0.00	6.38E-01	0.05	0.12	1.32E-15	35	82	82	8.78E-01	Artery_Tibial
ALCC	ENSG00000058091.16	CDK14	-0.47	-0.01	6.38E-01	0.00	0.07	5.99E-09	30	45	45	8.78E-01	Artery_Tibial
ALCC	ENSG00000167642.12	SPINT2	0.47	0.00	6.38E-01	0.01	0.18	2.36E-22	19	38	38	8.78E-01	Artery_Tibial
ALCC	ENSG00000150594.6	ADRA2A	0.47	0.02	6.38E-01	0.00	0.06	1.79E-07	4	10	10	8.78E-01	Artery_Tibial
ALCC	ENSG00000132305.20	IMMT	0.47	0.00	6.38E-01	0.04	0.36	1.63E-50	30	40	40	8.78E-01	Artery_Tibial
ALCC	ENSG00000039650.11	PNKP	0.47	0.00	6.38E-01	0.01	0.20	1.44E-24	9	16	16	8.78E-01	Artery_Tibial
ALCC	ENSG00000248994.1	RP11-259O2.1	-0.47	0.00	6.38E-01	0.08	0.32	5.07E-44	19	64	64	8.78E-01	Artery_Tibial
ALCC	ENSG00000138385.15	SSB	0.47	0.01	6.38E-01	0.00	0.03	7.09E-05	3	4	4	8.78E-01	Artery_Tibial
ALCC	ENSG00000151067.21	CACNA1C	-0.47	-0.02	6.38E-01	0.00	0.06	5.07E-08	6	18	18	8.78E-01	Artery_Tibial
ALCC	ENSG00000177042.14	TMEM80	0.47	0.00	6.38E-01	0.11	0.60	6.29E-108	13	23	23	8.78E-01	Artery_Tibial
ALCC	ENSG00000270607.1	RP11-359E10.1	0.47	0.01	6.38E-01	0.00	0.06	1.58E-07	26	42	42	8.78E-01	Artery_Tibial
ALCC	ENSG00000139410.14	SDSL	-0.47	0.00	6.39E-01	0.02	0.10	3.12E-12	19	19	19	8.78E-01	Artery_Tibial
ALCC	ENSG00000138769.10	CDKL2	0.47	0.01	6.39E-01	0.00	0.03	1.34E-04	32	51	51	8.78E-01	Artery_Tibial
ALCC	ENSG00000123545.5	NDUFAF4	0.47	0.00	6.39E-01	0.03	0.32	3.86E-44	21	26	26	8.78E-01	Artery_Tibial
ALCC	ENSG00000118596.11	SLC16A7	0.47	0.13	6.39E-01	0.00	0.04	3.61E-06	1	6	6	8.78E-01	Artery_Tibial
ALCC	ENSG00000120907.17	ADRA1A	-0.47	-0.01	6.39E-01	0.01	0.09	5.63E-11	44	85	85	8.78E-01	Artery_Tibial
ALCC	ENSG00000274265.4	CH17-189H20.1	-0.47	-0.04	6.40E-01	0.00	0.25	8.57E-32	6	42	42	8.78E-01	Artery_Tibial
ALCC	ENSG00000272856.1	RP11-710E1.2	0.47	0.00	6.40E-01	0.02	0.15	7.89E-19	26	38	38	8.78E-01	Artery_Tibial
ALCC	ENSG00000170889.13	RPS9	-0.47	-0.01	6.40E-01	0.00	0.65	2.85E-126	12	43	43	8.78E-01	Artery_Tibial
ALCC	ENSG00000162878.12	PKDCC	-0.47	-0.03	6.40E-01	0.00	0.05	1.86E-06	12	19	19	8.78E-01	Artery_Tibial
ALCC	ENSG00000149054.15	ZNF215	0.47	0.00	6.40E-01	0.01	0.12	1.48E-15	16	29	29	8.78E-01	Artery_Tibial
ALCC	ENSG00000177666.16	PNPLA2	0.47	0.01	6.40E-01	0.00	0.07	1.47E-08	2	4	4	8.78E-01	Artery_Tibial
ALCC	ENSG00000258768.2	CTD-2292M16.8	-0.47	0.00	6.40E-01	0.01	0.10	7.38E-12	18	29	29	8.78E-01	Artery_Tibial
ALCC	ENSG00000177830.17	CHID1	0.47	0.02	6.40E-01	0.00	0.07	7.40E-09	8	14	14	8.78E-01	Artery_Tibial
ALCC	ENSG00000131507.10	NDFIP1	0.47	0.03	6.40E-01	0.00	0.03	4.77E-05	12	57	57	8.78E-01	Artery_Tibial
ALCC	ENSG00000152284.4	TCF7L1	0.47	0.01	6.40E-01	0.00	0.15	2.07E-18	16	34	34	8.78E-01	Artery_Tibial
ALCC	ENSG00000183092.16	BEGAIN	-0.47	-0.04	6.40E-01	0.00	0.19	4.05E-23	2	11	11	8.78E-01	Artery_Tibial
ALCC	ENSG00000136810.12	TXN	0.47	0.01	6.40E-01	0.00	0.24	3.35E-30	9	21	21	8.78E-01	Artery_Tibial
ALCC	ENSG00000087053.18	MTMR2	-0.47	0.00	6.40E-01	0.02	0.28	9.49E-37	28	32	32	8.78E-01	Artery_Tibial
ALCC	ENSG00000231742.5	LINC01273	0.47	0.00	6.40E-01	0.15	0.41	1.57E-59	7	9	9	8.78E-01	Artery_Tibial
ALCC	ENSG00000135052.16	GOLM1	-0.47	-0.10	6.40E-01	0.00	0.09	3.43E-11	5	19	19	8.78E-01	Artery_Tibial
ALCC	ENSG00000002933.7	TMEM176A	0.47	0.01	6.41E-01	0.00	0.10	7.59E-13	19	65	65	8.78E-01	Artery_Tibial
ALCC	ENSG00000107290.13	SETX	-0.47	-0.02	6.41E-01	0.00	0.32	9.19E-43	11	33	33	8.79E-01	Artery_Tibial
ALCC	ENSG00000197448.13	GSTK1	-0.47	-0.01	6.41E-01	0.00	0.08	1.31E-10	28	35	35	8.79E-01	Artery_Tibial
ALCC	ENSG00000138439.11	FAM117B	-0.47	-0.01	6.41E-01	0.00	0.04	3.53E-05	20	36	36	8.79E-01	Artery_Tibial
ALCC	ENSG00000134222.16	PSRC1	0.47	0.00	6.41E-01	0.01	0.13	8.52E-16	16	32	32	8.79E-01	Artery_Tibial
ALCC	ENSG00000146477.5	SLC22A3	-0.47	0.00	6.41E-01	0.01	0.11	2.97E-13	33	51	51	8.79E-01	Artery_Tibial
ALCC	ENSG00000172171.10	TEFM	-0.47	-0.01	6.41E-01	0.00	0.03	1.60E-04	46	66	66	8.79E-01	Artery_Tibial
ALCC	ENSG00000100418.7	DESI1	0.47	0.00	6.42E-01	0.03	0.09	4.79E-11	67	111	111	8.79E-01	Artery_Tibial
ALCC	ENSG00000140993.10	TIGD7	0.47	0.00	6.42E-01	0.01	0.09	2.57E-11	9	16	16	8.79E-01	Artery_Tibial
ALCC	ENSG00000119778.14	ATAD2B	0.46	0.01	6.42E-01	0.00	0.01	9.48E-03	9	10	10	8.79E-01	Artery_Tibial
ALCC	ENSG00000105379.9	ETFB	-0.46	-0.01	6.42E-01	0.00	0.03	1.90E-04	7	12	12	8.79E-01	Artery_Tibial
ALCC	ENSG00000167083.6	GNGT2	-0.46	-0.04	6.42E-01	0.00	0.03	4.02E-04	5	9	9	8.79E-01	Artery_Tibial
ALCC	ENSG00000153406.13	NMRAL1	-0.46	0.00	6.43E-01	0.04	0.49	3.77E-77	18	40	40	8.79E-01	Artery_Tibial
ALCC	ENSG00000251600.5	RP11-673E1.1	-0.46	0.00	6.43E-01	0.09	0.33	6.75E-46	75	118	118	8.79E-01	Artery_Tibial
ALCC	ENSG00000129534.13	MIS18BP1	-0.46	0.00	6.43E-01	0.02	0.18	8.52E-23	27	52	52	8.79E-01	Artery_Tibial
ALCC	ENSG00000181788.3	SIAH2	0.46	0.01	6.43E-01	0.00	0.01	1.46E-02	20	47	47	8.79E-01	Artery_Tibial
ALCC	ENSG00000111671.9	SPSB2	-0.46	-0.05	6.43E-01	0.00	0.31	1.03E-41	1	13	13	8.79E-01	Artery_Tibial
ALCC	ENSG00000250708.1	RP11-161D15.1	-0.46	-0.01	6.43E-01	0.00	0.05	5.12E-07	18	52	52	8.79E-01	Artery_Tibial
ALCC	ENSG00000151498.11	ACAD8	0.46	0.01	6.43E-01	0.00	0.01	8.00E-03	14	56	56	8.79E-01	Artery_Tibial
ALCC	ENSG00000127554.12	GFER	-0.46	-0.01	6.43E-01	0.00	0.04	1.57E-05	15	23	23	8.79E-01	Artery_Tibial
ALCC	ENSG00000213903.8	LTB4R	-0.46	-0.95	6.43E-01	0.00	0.05	2.07E-06	1	15	15	8.79E-01	Artery_Tibial
ALCC	ENSG00000124177.14	CHD6	-0.46	-0.05	6.43E-01	0.00	0.01	1.90E-02	4	11	11	8.79E-01	Artery_Tibial
ALCC	ENSG00000101052.12	IFT52	-0.46	0.00	6.43E-01	0.01	0.25	3.16E-32	12	20	20	8.79E-01	Artery_Tibial
ALCC	ENSG00000221823.10	PPP3R1	-0.46	0.00	6.44E-01	0.02	0.22	2.27E-28	12	20	20	8.79E-01	Artery_Tibial
ALCC	ENSG00000155463.12	OXA1L	-0.46	-0.01	6.44E-01	0.00	0.02	2.41E-03	13	41	41	8.79E-01	Artery_Tibial
ALCC	ENSG00000168679.17	SLC16A4	-0.46	-0.01	6.44E-01	0.00	0.04	1.88E-05	26	42	42	8.79E-01	Artery_Tibial
ALCC	ENSG00000100373.9	UPK3A	-0.46	-0.02	6.44E-01	0.00	0.02	4.29E-03	2	6	6	8.79E-01	Artery_Tibial
ALCC	ENSG00000237541.3	HLA-DQA2	-0.46	0.00	6.44E-01	0.11	0.70	3.60E-148	53	69	69	8.79E-01	Artery_Tibial
ALCC	ENSG00000142657.20	PGD	0.46	0.01	6.44E-01	0.00	0.08	2.50E-10	18	33	33	8.79E-01	Artery_Tibial
ALCC	ENSG00000146007.10	ZMAT2	-0.46	-0.01	6.44E-01	0.00	0.07	4.83E-09	13	14	14	8.79E-01	Artery_Tibial
ALCC	ENSG00000273297.1	RP11-38M8.1	-0.46	0.00	6.44E-01	0.01	0.03	6.02E-05	14	24	24	8.79E-01	Artery_Tibial
ALCC	ENSG00000066230.10	SLC9A3	-0.46	0.00	6.45E-01	0.01	0.47	4.47E-74	25	42	42	8.79E-01	Artery_Tibial
ALCC	ENSG00000101187.15	SLCO4A1	0.46	0.02	6.45E-01	0.00	0.01	1.29E-02	4	7	7	8.79E-01	Artery_Tibial
ALCC	ENSG00000157778.8	PSMG3	-0.46	-0.02	6.45E-01	0.00	0.06	7.19E-08	4	11	11	8.80E-01	Artery_Tibial
ALCC	ENSG00000185689.15	C6orf201	0.46	0.00	6.45E-01	0.05	0.38	1.35E-53	38	82	82	8.80E-01	Artery_Tibial
ALCC	ENSG00000125779.21	PANK2	0.46	0.01	6.45E-01	0.00	0.03	1.04E-04	5	5	5	8.80E-01	Artery_Tibial
ALCC	ENSG00000206560.11	ANKRD28	-0.46	-0.04	6.45E-01	0.00	0.03	4.79E-04	4	20	20	8.80E-01	Artery_Tibial
ALCC	ENSG00000123453.17	SARDH	-0.46	-0.01	6.45E-01	0.00	0.21	2.73E-26	17	58	58	8.80E-01	Artery_Tibial
ALCC	ENSG00000139405.15	RITA1	-0.46	-0.01	6.46E-01	0.00	0.04	3.74E-06	22	25	25	8.80E-01	Artery_Tibial
ALCC	ENSG00000099956.18	SMARCB1	-0.46	0.00	6.46E-01	0.01	0.27	4.66E-36	40	53	53	8.80E-01	Artery_Tibial
ALCC	ENSG00000166510.13	CCDC68	-0.46	-0.01	6.46E-01	0.00	0.03	4.64E-04	33	51	51	8.80E-01	Artery_Tibial
ALCC	ENSG00000274736.4	CCL23	0.46	0.00	6.47E-01	0.01	0.11	1.98E-13	1	3	3	8.80E-01	Artery_Tibial
ALCC	ENSG00000267368.1	UPK3BL	0.46	0.00	6.47E-01	0.08	0.34	9.55E-46	30	63	63	8.80E-01	Artery_Tibial
ALCC	ENSG00000158528.11	PPP1R9A	-0.46	-0.01	6.47E-01	0.00	0.12	4.02E-15	16	35	35	8.80E-01	Artery_Tibial
ALCC	ENSG00000204713.10	TRIM27	-0.46	0.00	6.47E-01	0.02	0.14	5.76E-17	11	12	12	8.80E-01	Artery_Tibial
ALCC	ENSG00000177700.5	POLR2L	0.46	0.03	6.47E-01	0.00	0.04	1.18E-05	5	13	13	8.80E-01	Artery_Tibial
ALCC	ENSG00000157191.19	NECAP2	-0.46	-0.01	6.47E-01	0.00	0.04	4.34E-05	8	17	17	8.80E-01	Artery_Tibial
ALCC	ENSG00000175970.10	UNC119B	-0.46	-0.01	6.47E-01	0.00	0.09	6.23E-11	6	13	13	8.80E-01	Artery_Tibial
ALCC	ENSG00000170667.14	RASA4B	0.46	0.01	6.47E-01	0.00	0.12	1.14E-14	14	32	32	8.80E-01	Artery_Tibial
ALCC	ENSG00000197885.10	NKIRAS1	-0.46	-0.01	6.47E-01	0.00	0.11	9.85E-14	9	26	26	8.80E-01	Artery_Tibial
ALCC	ENSG00000169994.18	MYO7B	-0.46	-0.01	6.47E-01	0.00	0.09	9.55E-12	12	45	45	8.80E-01	Artery_Tibial
ALCC	ENSG00000171723.15	GPHN	0.46	0.01	6.48E-01	0.00	0.01	2.36E-02	20	56	56	8.81E-01	Artery_Tibial
ALCC	ENSG00000026297.15	RNASET2	-0.46	-0.06	6.48E-01	0.00	0.09	1.06E-10	5	8	8	8.81E-01	Artery_Tibial
ALCC	ENSG00000175581.13	MRPL48	0.46	0.01	6.48E-01	0.00	0.10	1.99E-12	24	37	37	8.81E-01	Artery_Tibial
ALCC	ENSG00000101752.11	MIB1	0.46	0.01	6.48E-01	0.00	0.04	3.03E-05	22	48	48	8.81E-01	Artery_Tibial
ALCC	ENSG00000106635.7	BCL7B	0.46	0.01	6.48E-01	0.00	0.08	1.56E-09	15	27	27	8.81E-01	Artery_Tibial
ALCC	ENSG00000128891.15	C15orf57	0.46	0.00	6.48E-01	0.13	0.54	3.08E-90	24	39	39	8.81E-01	Artery_Tibial
ALCC	ENSG00000189143.9	CLDN4	0.46	0.01	6.49E-01	0.00	0.02	1.55E-03	9	21	21	8.81E-01	Artery_Tibial
ALCC	ENSG00000164758.7	MED30	0.46	0.08	6.49E-01	0.00	0.05	1.15E-06	3	13	13	8.81E-01	Artery_Tibial
ALCC	ENSG00000281404.1	LINC01176	0.45	0.02	6.49E-01	0.00	0.22	2.68E-28	11	21	21	8.81E-01	Artery_Tibial
ALCC	ENSG00000100100.12	PIK3IP1	-0.45	-0.04	6.49E-01	0.00	0.05	3.42E-07	3	8	8	8.81E-01	Artery_Tibial
ALCC	ENSG00000053328.8	METTL24	-0.45	-0.01	6.49E-01	0.00	0.05	3.60E-07	14	21	21	8.81E-01	Artery_Tibial
ALCC	ENSG00000109771.15	LRP2BP	0.45	0.00	6.49E-01	0.01	0.10	9.49E-13	28	62	62	8.81E-01	Artery_Tibial
ALCC	ENSG00000136048.13	DRAM1	0.45	0.00	6.49E-01	0.01	0.11	3.54E-13	20	38	38	8.81E-01	Artery_Tibial
ALCC	ENSG00000163743.13	RCHY1	0.45	0.00	6.49E-01	0.01	0.16	3.19E-20	23	44	44	8.81E-01	Artery_Tibial
ALCC	ENSG00000004468.12	CD38	0.45	0.01	6.50E-01	0.00	0.04	6.29E-06	7	10	10	8.81E-01	Artery_Tibial
ALCC	ENSG00000143630.9	HCN3	-0.45	-0.01	6.50E-01	0.00	0.01	8.88E-03	9	15	15	8.81E-01	Artery_Tibial
ALCC	ENSG00000165714.10	BORCS5	0.45	0.01	6.50E-01	0.00	0.05	5.13E-07	9	14	14	8.81E-01	Artery_Tibial
ALCC	ENSG00000269976.1	RP11-130L8.2	0.45	0.02	6.50E-01	0.00	0.05	8.70E-07	4	16	16	8.81E-01	Artery_Tibial
ALCC	ENSG00000204954.9	C12orf73	-0.45	0.00	6.50E-01	0.01	0.37	3.99E-52	37	86	86	8.81E-01	Artery_Tibial
ALCC	ENSG00000124613.8	ZNF391	-0.45	0.00	6.50E-01	0.19	0.55	1.38E-92	124	142	142	8.81E-01	Artery_Tibial
ALCC	ENSG00000183208.12	GDPGP1	-0.45	0.00	6.50E-01	0.02	0.15	2.65E-18	15	53	53	8.81E-01	Artery_Tibial
ALCC	ENSG00000250829.2	RP11-11N5.1	-0.45	0.00	6.51E-01	0.02	0.15	2.42E-18	21	56	56	8.81E-01	Artery_Tibial
ALCC	ENSG00000111554.14	MDM1	0.45	0.01	6.51E-01	0.00	0.19	8.80E-25	8	23	23	8.81E-01	Artery_Tibial
ALCC	ENSG00000127463.13	EMC1	-0.45	0.00	6.51E-01	0.05	0.49	7.45E-76	13	18	18	8.81E-01	Artery_Tibial
ALCC	ENSG00000197584.11	KCNMB2	-0.45	-0.01	6.51E-01	0.00	0.02	6.52E-04	5	12	12	8.81E-01	Artery_Tibial
ALCC	ENSG00000064313.11	TAF2	0.45	0.01	6.51E-01	0.00	0.06	1.39E-07	16	17	17	8.81E-01	Artery_Tibial
ALCC	ENSG00000269930.1	RP11-932O9.9	-0.45	-0.04	6.51E-01	0.00	0.10	2.30E-12	2	9	9	8.82E-01	Artery_Tibial
ALCC	ENSG00000187105.8	HEATR4	0.45	0.01	6.51E-01	0.00	0.22	1.11E-27	14	46	46	8.82E-01	Artery_Tibial
ALCC	ENSG00000170949.17	ZNF160	0.45	0.01	6.51E-01	0.00	0.13	2.17E-16	10	13	13	8.82E-01	Artery_Tibial
ALCC	ENSG00000244411.3	KRTAP5-7	-0.45	-0.02	6.51E-01	0.00	0.02	2.31E-03	5	6	6	8.82E-01	Artery_Tibial
ALCC	ENSG00000197016.11	ZNF470	0.45	0.01	6.52E-01	0.00	0.07	3.43E-09	13	31	31	8.82E-01	Artery_Tibial
ALCC	ENSG00000276728.1	AC142472.6	-0.45	-0.01	6.52E-01	0.00	0.04	6.21E-06	8	21	21	8.82E-01	Artery_Tibial
ALCC	ENSG00000138095.18	LRPPRC	-0.45	-0.01	6.52E-01	0.00	0.27	9.43E-36	4	15	15	8.82E-01	Artery_Tibial
ALCC	ENSG00000182359.14	KBTBD3	0.45	0.01	6.52E-01	0.01	0.04	2.45E-05	35	58	58	8.82E-01	Artery_Tibial
ALCC	ENSG00000183087.14	GAS6	0.45	0.03	6.52E-01	0.00	0.07	8.31E-09	5	24	24	8.82E-01	Artery_Tibial
ALCC	ENSG00000203356.2	LINC01562	-0.45	0.00	6.53E-01	0.02	0.03	1.28E-04	6	27	27	8.83E-01	Artery_Tibial
ALCC	ENSG00000113273.15	ARSB	0.45	0.01	6.53E-01	0.00	0.23	6.26E-29	16	34	34	8.83E-01	Artery_Tibial
ALCC	ENSG00000171160.17	MORN4	0.45	0.00	6.53E-01	0.01	0.27	9.80E-36	8	26	26	8.83E-01	Artery_Tibial
ALCC	ENSG00000181333.11	HEPHL1	0.45	0.00	6.54E-01	0.21	0.47	3.76E-73	22	39	39	8.83E-01	Artery_Tibial
ALCC	ENSG00000136002.18	ARHGEF4	0.45	0.19	6.54E-01	0.00	0.02	1.44E-03	1	6	6	8.83E-01	Artery_Tibial
ALCC	ENSG00000124194.16	GDAP1L1	-0.45	-0.01	6.54E-01	0.00	0.03	7.99E-05	3	15	15	8.83E-01	Artery_Tibial
ALCC	ENSG00000268751.1	SCGB1B2P	0.45	0.01	6.54E-01	0.00	0.03	3.42E-04	8	16	16	8.83E-01	Artery_Tibial
ALCC	ENSG00000143153.12	ATP1B1	-0.45	0.00	6.54E-01	0.00	0.12	5.42E-15	41	65	65	8.83E-01	Artery_Tibial
ALCC	ENSG00000154229.11	PRKCA	0.45	0.01	6.55E-01	0.00	0.19	4.77E-23	26	64	64	8.84E-01	Artery_Tibial
ALCC	ENSG00000168275.14	COA6	0.45	0.01	6.55E-01	0.00	0.20	1.29E-25	24	51	51	8.84E-01	Artery_Tibial
ALCC	ENSG00000144674.16	GOLGA4	0.45	0.02	6.55E-01	0.00	0.04	1.58E-05	20	20	20	8.84E-01	Artery_Tibial
ALCC	ENSG00000176945.16	MUC20	0.45	0.00	6.55E-01	0.02	0.42	2.39E-62	29	47	47	8.84E-01	Artery_Tibial
ALCC	ENSG00000086232.12	EIF2AK1	-0.45	0.00	6.55E-01	0.01	0.13	3.24E-16	20	28	28	8.84E-01	Artery_Tibial
ALCC	ENSG00000142207.6	URB1	-0.45	0.00	6.55E-01	0.02	0.18	5.29E-24	14	25	25	8.84E-01	Artery_Tibial
ALCC	ENSG00000165985.9	C1QL3	0.45	0.00	6.55E-01	0.31	0.53	1.41E-89	27	41	41	8.84E-01	Artery_Tibial
ALCC	ENSG00000188659.9	SAXO2	-0.45	0.00	6.55E-01	0.14	0.32	1.10E-43	29	39	39	8.84E-01	Artery_Tibial
ALCC	ENSG00000137054.15	POLR1E	-0.45	-0.01	6.56E-01	0.00	0.19	6.61E-24	19	31	31	8.84E-01	Artery_Tibial
ALCC	ENSG00000130707.17	ASS1	-0.45	-0.04	6.56E-01	0.00	0.01	1.07E-02	7	20	20	8.84E-01	Artery_Tibial
ALCC	ENSG00000115109.13	EPB41L5	0.44	0.03	6.56E-01	0.00	0.03	1.44E-04	17	50	50	8.85E-01	Artery_Tibial
ALCC	ENSG00000108883.12	EFTUD2	0.44	0.00	6.57E-01	0.08	0.54	1.03E-92	40	55	55	8.85E-01	Artery_Tibial
ALCC	ENSG00000143320.8	CRABP2	0.44	0.01	6.57E-01	0.00	0.02	2.54E-03	10	32	32	8.85E-01	Artery_Tibial
ALCC	ENSG00000185522.8	LMNTD2	-0.44	-0.01	6.57E-01	0.01	0.05	3.39E-07	16	35	35	8.85E-01	Artery_Tibial
ALCC	ENSG00000125869.9	LAMP5	-0.44	-0.01	6.57E-01	0.00	0.07	3.23E-09	4	14	14	8.85E-01	Artery_Tibial
ALCC	ENSG00000165609.12	NUDT5	0.44	0.01	6.57E-01	0.00	0.04	7.29E-06	7	20	20	8.85E-01	Artery_Tibial
ALCC	ENSG00000072609.17	CHFR	-0.44	-0.04	6.57E-01	0.00	0.11	9.71E-14	2	29	29	8.85E-01	Artery_Tibial
ALCC	ENSG00000257859.1	CASC18	-0.44	-0.02	6.57E-01	0.00	0.11	3.96E-14	5	29	29	8.85E-01	Artery_Tibial
ALCC	ENSG00000234520.5	HRAT17	0.44	0.01	6.58E-01	0.00	0.04	3.81E-06	11	32	32	8.85E-01	Artery_Tibial
ALCC	ENSG00000159884.11	CCDC107	0.44	0.01	6.58E-01	0.00	0.05	3.38E-07	16	23	23	8.85E-01	Artery_Tibial
ALCC	ENSG00000011105.12	TSPAN9	-0.44	0.00	6.58E-01	0.00	0.13	3.79E-16	8	26	26	8.85E-01	Artery_Tibial
ALCC	ENSG00000196284.15	SUPT3H	-0.44	-0.02	6.58E-01	0.00	0.10	7.51E-13	11	48	48	8.85E-01	Artery_Tibial
ALCC	ENSG00000089060.11	SLC8B1	-0.44	0.00	6.58E-01	0.01	0.05	6.46E-07	25	55	55	8.85E-01	Artery_Tibial
ALCC	ENSG00000185262.8	UBALD2	-0.44	-0.01	6.58E-01	0.00	0.05	4.89E-07	12	12	12	8.85E-01	Artery_Tibial
ALCC	ENSG00000138759.18	FRAS1	0.44	0.01	6.58E-01	0.00	0.06	6.24E-08	14	33	33	8.85E-01	Artery_Tibial
ALCC	ENSG00000198182.12	ZNF607	0.44	0.00	6.58E-01	0.01	0.09	2.63E-11	28	48	48	8.85E-01	Artery_Tibial
ALCC	ENSG00000060971.17	ACAA1	-0.44	-0.01	6.59E-01	0.00	0.03	2.02E-04	24	29	29	8.85E-01	Artery_Tibial
ALCC	ENSG00000077522.12	ACTN2	-0.44	0.00	6.59E-01	0.01	0.10	3.88E-12	19	37	37	8.85E-01	Artery_Tibial
ALCC	ENSG00000167118.10	URM1	0.44	0.01	6.59E-01	0.00	0.08	1.16E-09	9	11	11	8.85E-01	Artery_Tibial
ALCC	ENSG00000141294.9	LRRC46	-0.44	0.00	6.59E-01	0.01	0.09	9.41E-12	7	12	12	8.85E-01	Artery_Tibial
ALCC	ENSG00000205045.8	SLFN12L	-0.44	-0.01	6.59E-01	0.00	0.02	4.25E-03	5	15	15	8.85E-01	Artery_Tibial
ALCC	ENSG00000059122.16	FLYWCH1	-0.44	0.00	6.59E-01	0.20	0.63	5.92E-118	8	20	20	8.85E-01	Artery_Tibial
ALCC	ENSG00000185532.15	PRKG1	-0.44	-0.01	6.59E-01	0.00	0.03	2.44E-04	25	62	62	8.85E-01	Artery_Tibial
ALCC	ENSG00000132837.14	DMGDH	-0.44	-0.02	6.59E-01	0.00	0.05	1.44E-06	20	44	44	8.86E-01	Artery_Tibial
ALCC	ENSG00000103275.19	UBE2I	0.44	0.00	6.60E-01	0.01	0.31	9.62E-41	10	24	24	8.86E-01	Artery_Tibial
ALCC	ENSG00000153989.7	NUS1	-0.44	-0.01	6.60E-01	0.00	0.08	7.29E-10	44	74	74	8.86E-01	Artery_Tibial
ALCC	ENSG00000086062.12	B4GALT1	-0.44	0.00	6.60E-01	0.01	0.13	4.74E-16	8	22	22	8.86E-01	Artery_Tibial
ALCC	ENSG00000089876.11	DHX32	0.44	0.02	6.60E-01	0.00	0.06	3.72E-08	5	13	13	8.86E-01	Artery_Tibial
ALCC	ENSG00000198920.9	KIAA0753	-0.44	-0.01	6.60E-01	0.00	0.22	4.74E-28	9	23	23	8.86E-01	Artery_Tibial
ALCC	ENSG00000162298.18	SYVN1	0.44	0.01	6.61E-01	0.00	0.06	2.63E-08	7	11	11	8.86E-01	Artery_Tibial
ALCC	ENSG00000140030.5	GPR65	-0.44	-0.02	6.61E-01	0.00	0.04	2.52E-05	14	25	25	8.87E-01	Artery_Tibial
ALCC	ENSG00000164244.20	PRRC1	0.44	0.01	6.61E-01	0.01	0.07	2.44E-08	9	19	19	8.87E-01	Artery_Tibial
ALCC	ENSG00000171469.10	ZNF561	-0.44	0.00	6.61E-01	0.02	0.18	9.38E-22	23	28	28	8.87E-01	Artery_Tibial
ALCC	ENSG00000117899.10	MESDC2	0.44	0.01	6.62E-01	0.00	0.03	1.94E-04	9	11	11	8.87E-01	Artery_Tibial
ALCC	ENSG00000139618.14	BRCA2	0.44	0.01	6.62E-01	0.00	0.15	2.78E-18	10	36	36	8.87E-01	Artery_Tibial
ALCC	ENSG00000125637.15	PSD4	-0.44	0.00	6.62E-01	0.01	0.14	1.78E-17	19	34	34	8.87E-01	Artery_Tibial
ALCC	ENSG00000136243.16	NUPL2	0.44	0.01	6.62E-01	0.00	0.08	4.73E-10	4	10	10	8.87E-01	Artery_Tibial
ALCC	ENSG00000116106.11	EPHA4	0.44	0.02	6.62E-01	0.00	0.21	1.23E-25	3	29	29	8.87E-01	Artery_Tibial
ALCC	ENSG00000197360.9	ZNF98	0.44	0.00	6.62E-01	0.02	0.11	1.02E-13	46	78	78	8.87E-01	Artery_Tibial
ALCC	ENSG00000173083.14	HPSE	-0.44	-0.08	6.62E-01	0.00	0.01	1.99E-02	2	9	9	8.87E-01	Artery_Tibial
ALCC	ENSG00000105982.16	RNF32	0.44	0.01	6.63E-01	0.00	0.02	1.97E-03	11	12	12	8.88E-01	Artery_Tibial
ALCC	ENSG00000196535.15	MYO18A	0.44	0.01	6.63E-01	0.00	0.05	1.17E-06	13	35	35	8.88E-01	Artery_Tibial
ALCC	ENSG00000135828.11	RNASEL	-0.44	0.00	6.63E-01	0.01	0.25	9.16E-33	16	37	37	8.88E-01	Artery_Tibial
ALCC	ENSG00000078269.14	SYNJ2	0.43	0.01	6.64E-01	0.01	0.11	2.43E-13	13	25	25	8.89E-01	Artery_Tibial
ALCC	ENSG00000138175.8	ARL3	0.43	0.01	6.64E-01	0.01	0.12	2.51E-14	16	24	24	8.89E-01	Artery_Tibial
ALCC	ENSG00000104728.15	ARHGEF10	0.43	0.01	6.64E-01	0.00	0.06	2.30E-07	18	51	51	8.89E-01	Artery_Tibial
ALCC	ENSG00000177888.7	ZBTB41	-0.43	-0.03	6.64E-01	0.00	0.02	3.48E-03	4	10	10	8.89E-01	Artery_Tibial
ALCC	ENSG00000101265.15	RASSF2	0.43	0.01	6.65E-01	0.00	0.05	3.96E-07	16	46	46	8.89E-01	Artery_Tibial
ALCC	ENSG00000163468.14	CCT3	0.43	0.02	6.65E-01	0.00	0.20	4.59E-25	16	42	42	8.89E-01	Artery_Tibial
ALCC	ENSG00000128805.14	ARHGAP22	0.43	0.01	6.65E-01	0.00	0.37	5.99E-51	12	50	50	8.89E-01	Artery_Tibial
ALCC	ENSG00000158560.14	DYNC1I1	0.43	0.01	6.65E-01	0.00	0.04	4.77E-06	5	16	16	8.89E-01	Artery_Tibial
ALCC	ENSG00000259865.1	RP11-488L18.10	-0.43	0.00	6.65E-01	0.01	0.33	1.48E-45	29	59	59	8.89E-01	Artery_Tibial
ALCC	ENSG00000116396.14	KCNC4	-0.43	-0.01	6.65E-01	0.00	0.05	3.77E-07	20	30	30	8.89E-01	Artery_Tibial
ALCC	ENSG00000183309.11	ZNF623	0.43	0.01	6.65E-01	0.00	0.01	1.82E-02	6	24	24	8.89E-01	Artery_Tibial
ALCC	ENSG00000152291.13	TGOLN2	-0.43	-0.02	6.65E-01	0.00	0.03	1.36E-04	9	18	18	8.89E-01	Artery_Tibial
ALCC	ENSG00000008988.9	RPS20	0.43	0.00	6.65E-01	0.01	0.24	1.01E-30	30	40	40	8.89E-01	Artery_Tibial
ALCC	ENSG00000187581.2	COX8C	0.43	0.01	6.66E-01	0.00	0.03	6.76E-05	1	7	7	8.89E-01	Artery_Tibial
ALCC	ENSG00000166828.2	SCNN1G	-0.43	-0.01	6.66E-01	0.00	0.01	2.20E-02	32	32	32	8.89E-01	Artery_Tibial
ALCC	ENSG00000086570.12	FAT2	-0.43	-0.01	6.66E-01	0.00	0.08	1.30E-10	26	54	54	8.89E-01	Artery_Tibial
ALCC	ENSG00000260418.1	RP3-406A7.7	-0.43	-0.01	6.66E-01	0.00	0.14	1.05E-16	11	25	25	8.89E-01	Artery_Tibial
ALCC	ENSG00000188321.13	ZNF559	-0.43	0.00	6.67E-01	0.16	0.58	4.29E-101	17	40	40	8.90E-01	Artery_Tibial
ALCC	ENSG00000078142.12	PIK3C3	0.43	0.07	6.67E-01	0.00	0.04	3.69E-05	4	15	15	8.90E-01	Artery_Tibial
ALCC	ENSG00000117859.18	OSBPL9	0.43	0.02	6.67E-01	0.00	0.02	1.32E-03	8	33	33	8.90E-01	Artery_Tibial
ALCC	ENSG00000095303.14	PTGS1	-0.43	-0.02	6.67E-01	0.00	0.04	1.09E-05	19	28	28	8.90E-01	Artery_Tibial
ALCC	ENSG00000198270.12	TMEM116	0.43	0.00	6.67E-01	0.02	0.20	2.64E-24	40	44	44	8.90E-01	Artery_Tibial
ALCC	ENSG00000112977.15	DAP	0.43	0.00	6.67E-01	0.01	0.31	2.17E-42	13	50	50	8.90E-01	Artery_Tibial
ALCC	ENSG00000126231.13	PROZ	-0.43	0.00	6.68E-01	0.03	0.16	2.61E-19	27	41	41	8.90E-01	Artery_Tibial
ALCC	ENSG00000163328.13	GPR155	-0.43	-0.01	6.68E-01	0.00	0.04	1.17E-05	19	22	22	8.90E-01	Artery_Tibial
ALCC	ENSG00000213965.3	NUDT19	0.43	0.00	6.68E-01	0.01	0.14	1.61E-17	11	18	18	8.90E-01	Artery_Tibial
ALCC	ENSG00000187010.19	RHD	0.43	0.00	6.68E-01	0.20	0.57	1.63E-100	14	30	30	8.90E-01	Artery_Tibial
ALCC	ENSG00000137101.12	CD72	-0.43	-0.01	6.68E-01	0.00	0.04	1.43E-05	17	25	25	8.90E-01	Artery_Tibial
ALCC	ENSG00000107341.4	UBE2R2	-0.43	-0.01	6.68E-01	0.00	0.02	8.91E-04	35	47	47	8.90E-01	Artery_Tibial
ALCC	ENSG00000277144.1	RP11-59H7.4	-0.43	-0.02	6.68E-01	0.00	0.09	1.07E-11	3	9	9	8.90E-01	Artery_Tibial
ALCC	ENSG00000072756.16	TRNT1	-0.43	-0.02	6.69E-01	0.00	0.03	2.24E-04	4	14	14	8.90E-01	Artery_Tibial
ALCC	ENSG00000102893.15	PHKB	-0.43	-0.02	6.69E-01	0.00	0.06	6.65E-08	7	13	13	8.90E-01	Artery_Tibial
ALCC	ENSG00000169330.8	KIAA1024	-0.43	0.00	6.69E-01	0.01	0.07	2.77E-09	24	31	31	8.90E-01	Artery_Tibial
ALCC	ENSG00000161328.10	LRRC56	-0.43	-0.01	6.69E-01	0.00	0.02	3.33E-03	14	17	17	8.90E-01	Artery_Tibial
ALCC	ENSG00000156521.13	TYSND1	0.43	0.01	6.69E-01	0.00	0.01	2.80E-02	9	22	22	8.90E-01	Artery_Tibial
ALCC	ENSG00000171169.8	NAIF1	0.43	0.01	6.69E-01	0.00	0.06	1.59E-07	3	11	11	8.90E-01	Artery_Tibial
ALCC	ENSG00000129128.12	SPCS3	0.43	0.01	6.70E-01	0.00	0.08	1.27E-10	13	25	25	8.90E-01	Artery_Tibial
ALCC	ENSG00000130414.11	NDUFA10	-0.43	0.00	6.70E-01	0.04	0.48	2.28E-74	49	107	107	8.90E-01	Artery_Tibial
ALCC	ENSG00000223806.7	LINC00114	-0.43	0.00	6.70E-01	0.01	0.11	4.24E-14	29	91	91	8.90E-01	Artery_Tibial
ALCC	ENSG00000112041.12	TULP1	-0.43	-0.01	6.70E-01	0.00	0.03	4.97E-04	3	5	5	8.90E-01	Artery_Tibial
ALCC	ENSG00000166452.11	AKIP1	0.43	0.00	6.70E-01	0.01	0.16	3.10E-20	11	24	24	8.90E-01	Artery_Tibial
ALCC	ENSG00000062650.17	WAPL	0.43	0.01	6.70E-01	0.00	0.05	4.34E-07	9	29	29	8.90E-01	Artery_Tibial
ALCC	ENSG00000147606.8	SLC26A7	-0.43	-0.01	6.70E-01	0.00	0.05	2.79E-06	9	16	16	8.90E-01	Artery_Tibial
ALCC	ENSG00000161180.10	CCDC116	0.43	0.00	6.70E-01	0.04	0.28	2.22E-36	34	77	77	8.90E-01	Artery_Tibial
ALCC	ENSG00000095564.13	BTAF1	-0.43	-0.02	6.70E-01	0.00	0.03	6.52E-05	8	10	10	8.90E-01	Artery_Tibial
ALCC	ENSG00000157693.14	TMEM268	-0.43	0.00	6.70E-01	0.01	0.06	1.27E-07	20	78	78	8.90E-01	Artery_Tibial
ALCC	ENSG00000183111.11	ARHGEF37	-0.43	-0.01	6.70E-01	0.01	0.05	6.41E-07	25	64	64	8.90E-01	Artery_Tibial
ALCC	ENSG00000188976.10	NOC2L	0.43	0.05	6.70E-01	0.00	0.03	2.26E-04	2	4	4	8.90E-01	Artery_Tibial
ALCC	ENSG00000164326.4	CARTPT	-0.42	-0.05	6.71E-01	0.00	0.01	8.90E-03	5	16	16	8.91E-01	Artery_Tibial
ALCC	ENSG00000260578.1	CTD-2541J13.1	-0.42	-0.01	6.71E-01	0.00	0.04	1.22E-05	31	66	66	8.91E-01	Artery_Tibial
ALCC	ENSG00000270547.5	LINC01235	0.42	0.01	6.71E-01	0.00	0.11	1.56E-13	28	44	44	8.91E-01	Artery_Tibial
ALCC	ENSG00000260916.7	CCPG1	-0.42	-0.01	6.72E-01	0.00	0.04	1.14E-05	29	41	41	8.91E-01	Artery_Tibial
ALCC	ENSG00000234127.8	TRIM26	-0.42	0.00	6.72E-01	0.01	0.14	1.42E-16	50	70	70	8.91E-01	Artery_Tibial
ALCC	ENSG00000099282.9	TSPAN15	-0.42	-0.02	6.72E-01	0.00	0.04	4.29E-05	13	34	34	8.92E-01	Artery_Tibial
ALCC	ENSG00000144224.16	UBXN4	-0.42	-0.15	6.72E-01	0.00	0.03	1.30E-04	1	12	12	8.92E-01	Artery_Tibial
ALCC	ENSG00000277075.2	HIST1H2AE	-0.42	0.00	6.73E-01	0.01	0.03	3.61E-04	30	32	32	8.92E-01	Artery_Tibial
ALCC	ENSG00000272465.1	RP1-136B1.1	0.42	0.01	6.73E-01	0.00	0.02	2.17E-03	4	11	11	8.92E-01	Artery_Tibial
ALCC	ENSG00000196730.12	DAPK1	0.42	0.01	6.73E-01	0.00	0.01	8.99E-03	4	5	5	8.92E-01	Artery_Tibial
ALCC	ENSG00000255670.1	RP11-253I19.3	-0.42	0.00	6.73E-01	0.01	0.04	1.47E-05	21	44	44	8.92E-01	Artery_Tibial
ALCC	ENSG00000152382.5	TADA1	-0.42	-0.02	6.73E-01	0.00	0.03	2.07E-04	5	12	12	8.92E-01	Artery_Tibial
ALCC	ENSG00000283696.1	RP11-122G18.12	0.42	0.00	6.73E-01	0.02	0.10	4.03E-12	11	24	24	8.92E-01	Artery_Tibial
ALCC	ENSG00000167397.14	VKORC1	-0.42	-0.01	6.73E-01	0.01	0.15	4.29E-18	13	27	27	8.92E-01	Artery_Tibial
ALCC	ENSG00000161904.11	LEMD2	0.42	0.00	6.74E-01	0.01	0.08	1.33E-09	51	64	64	8.92E-01	Artery_Tibial
ALCC	ENSG00000158825.5	CDA	0.42	0.00	6.74E-01	0.03	0.21	1.08E-25	17	18	18	8.92E-01	Artery_Tibial
ALCC	ENSG00000177225.16	PDDC1	0.42	0.01	6.74E-01	0.00	0.02	2.80E-03	4	9	9	8.92E-01	Artery_Tibial
ALCC	ENSG00000246526.2	RP11-539L10.2	-0.42	-0.03	6.74E-01	0.00	0.01	9.24E-03	1	9	9	8.92E-01	Artery_Tibial
ALCC	ENSG00000168398.6	BDKRB2	0.42	0.01	6.74E-01	0.00	0.06	2.92E-08	20	41	41	8.92E-01	Artery_Tibial
ALCC	ENSG00000174428.16	GTF2IRD2B	0.42	0.42	6.74E-01	0.00	0.02	6.89E-03	2	9	9	8.92E-01	Artery_Tibial
ALCC	ENSG00000117480.15	FAAH	-0.42	0.00	6.74E-01	0.01	0.14	1.47E-17	14	41	41	8.92E-01	Artery_Tibial
ALCC	ENSG00000134884.13	ARGLU1	0.42	0.03	6.74E-01	0.00	0.14	1.31E-17	5	20	20	8.92E-01	Artery_Tibial
ALCC	ENSG00000116473.14	RAP1A	-0.42	-0.02	6.74E-01	0.00	0.04	1.16E-05	5	12	12	8.92E-01	Artery_Tibial
ALCC	ENSG00000267505.1	CTC-296K1.3	-0.42	-0.02	6.74E-01	0.00	0.16	4.91E-20	9	27	27	8.92E-01	Artery_Tibial
ALCC	ENSG00000165630.13	PRPF18	0.42	0.01	6.75E-01	0.00	0.03	6.07E-05	17	38	38	8.93E-01	Artery_Tibial
ALCC	ENSG00000178201.4	VN1R1	-0.42	-0.01	6.75E-01	0.00	0.06	4.83E-08	10	21	21	8.93E-01	Artery_Tibial
ALCC	ENSG00000155368.16	DBI	-0.42	-0.01	6.75E-01	0.00	0.03	1.11E-04	14	34	34	8.93E-01	Artery_Tibial
ALCC	ENSG00000131398.13	KCNC3	-0.42	0.00	6.75E-01	0.01	0.07	2.02E-09	13	33	33	8.93E-01	Artery_Tibial
ALCC	ENSG00000180279.6	LINC01869	-0.42	-0.01	6.75E-01	0.00	0.18	7.35E-23	14	39	39	8.93E-01	Artery_Tibial
ALCC	ENSG00000125734.15	GPR108	-0.42	0.00	6.75E-01	0.04	0.47	6.74E-73	16	28	28	8.93E-01	Artery_Tibial
ALCC	ENSG00000179532.12	DNHD1	0.42	0.01	6.75E-01	0.00	0.06	3.01E-08	12	16	16	8.93E-01	Artery_Tibial
ALCC	ENSG00000137709.9	POU2F3	-0.42	0.00	6.76E-01	0.05	0.16	1.82E-19	5	10	10	8.93E-01	Artery_Tibial
ALCC	ENSG00000121057.12	AKAP1	-0.42	-0.02	6.76E-01	0.00	0.08	8.49E-10	2	16	16	8.93E-01	Artery_Tibial
ALCC	ENSG00000179528.15	LBX2	-0.42	-0.01	6.76E-01	0.00	0.03	5.49E-04	9	12	12	8.93E-01	Artery_Tibial
ALCC	ENSG00000100592.15	DAAM1	0.42	0.00	6.76E-01	0.01	0.09	1.74E-11	25	41	41	8.93E-01	Artery_Tibial
ALCC	ENSG00000167984.17	NLRC3	0.42	0.00	6.76E-01	0.06	0.48	7.98E-76	7	23	23	8.93E-01	Artery_Tibial
ALCC	ENSG00000188687.17	SLC4A5	-0.42	-0.01	6.76E-01	0.00	0.24	5.46E-32	1	2	2	8.93E-01	Artery_Tibial
ALCC	ENSG00000029534.19	ANK1	0.42	0.00	6.76E-01	0.02	0.17	3.74E-21	30	69	69	8.93E-01	Artery_Tibial
ALCC	ENSG00000147649.9	MTDH	-0.42	-0.01	6.76E-01	0.00	0.02	3.57E-03	15	36	36	8.93E-01	Artery_Tibial
ALCC	ENSG00000272971.1	RP11-284F21.11	0.42	0.02	6.76E-01	0.00	0.06	2.44E-07	2	7	7	8.93E-01	Artery_Tibial
ALCC	ENSG00000180155.19	LYNX1	0.42	0.00	6.76E-01	0.03	0.57	5.18E-101	6	16	16	8.93E-01	Artery_Tibial
ALCC	ENSG00000117602.11	RCAN3	-0.42	0.00	6.76E-01	0.01	0.12	1.54E-15	3	10	10	8.93E-01	Artery_Tibial
ALCC	ENSG00000185885.15	IFITM1	0.42	0.01	6.77E-01	0.00	0.02	5.78E-03	12	25	25	8.93E-01	Artery_Tibial
ALCC	ENSG00000126457.21	PRMT1	0.42	0.01	6.77E-01	0.00	0.03	1.56E-04	4	15	15	8.93E-01	Artery_Tibial
ALCC	ENSG00000182405.5	PGBD4	0.42	0.02	6.77E-01	0.00	0.02	4.32E-03	12	44	44	8.93E-01	Artery_Tibial
ALCC	ENSG00000112290.12	WASF1	0.42	0.00	6.77E-01	0.02	0.28	1.73E-36	21	31	31	8.93E-01	Artery_Tibial
ALCC	ENSG00000103351.12	CLUAP1	-0.42	0.00	6.77E-01	0.07	0.48	1.36E-74	8	35	35	8.93E-01	Artery_Tibial
ALCC	ENSG00000270000.1	RP3-449M8.9	-0.42	0.00	6.78E-01	0.02	0.14	4.12E-17	25	28	28	8.93E-01	Artery_Tibial
ALCC	ENSG00000184545.10	DUSP8	-0.42	-0.02	6.78E-01	0.00	0.01	2.36E-02	9	25	25	8.93E-01	Artery_Tibial
ALCC	ENSG00000005020.12	SKAP2	-0.42	-0.01	6.78E-01	0.00	0.04	2.58E-05	11	14	14	8.93E-01	Artery_Tibial
ALCC	ENSG00000143622.10	RIT1	-0.41	0.00	6.78E-01	0.01	0.11	1.41E-13	17	22	22	8.93E-01	Artery_Tibial
ALCC	ENSG00000070882.12	OSBPL3	-0.41	-0.01	6.78E-01	0.00	0.13	4.91E-16	19	48	48	8.93E-01	Artery_Tibial
ALCC	ENSG00000105479.15	CCDC114	-0.41	-0.01	6.78E-01	0.00	0.18	2.48E-22	6	31	31	8.93E-01	Artery_Tibial
ALCC	ENSG00000224383.7	PRR29	-0.41	-0.01	6.78E-01	0.00	0.06	4.05E-08	3	6	6	8.93E-01	Artery_Tibial
ALCC	ENSG00000197043.13	ANXA6	-0.41	-0.01	6.79E-01	0.00	0.17	1.10E-21	5	8	8	8.93E-01	Artery_Tibial
ALCC	ENSG00000132561.13	MATN2	0.41	4.92	6.79E-01	0.00	0.01	9.05E-03	1	8	8	8.93E-01	Artery_Tibial
ALCC	ENSG00000215018.9	COL28A1	0.41	0.06	6.79E-01	0.00	0.04	3.01E-05	2	8	8	8.93E-01	Artery_Tibial
ALCC	ENSG00000138246.15	DNAJC13	0.41	0.01	6.79E-01	0.00	0.03	2.91E-04	27	42	42	8.93E-01	Artery_Tibial
ALCC	ENSG00000106809.10	OGN	0.41	0.03	6.79E-01	0.00	0.08	1.29E-10	5	19	19	8.93E-01	Artery_Tibial
ALCC	ENSG00000271584.2	RP11-89C3.4	0.41	0.00	6.79E-01	0.08	0.34	1.41E-47	39	83	83	8.93E-01	Artery_Tibial
ALCC	ENSG00000273342.1	KB-1440D3.14	0.41	0.00	6.79E-01	0.00	0.03	6.13E-05	12	26	26	8.93E-01	Artery_Tibial
ALCC	ENSG00000047617.14	ANO2	0.41	0.01	6.79E-01	0.00	0.01	1.81E-02	16	38	38	8.93E-01	Artery_Tibial
ALCC	ENSG00000251226.1	RP11-469N6.1	-0.41	0.00	6.79E-01	0.09	0.29	5.92E-38	9	16	16	8.93E-01	Artery_Tibial
ALCC	ENSG00000128652.11	HOXD3	-0.41	0.00	6.80E-01	0.01	0.05	1.79E-06	46	79	79	8.94E-01	Artery_Tibial
ALCC	ENSG00000141469.16	SLC14A1	-0.41	-0.01	6.80E-01	0.00	0.04	2.82E-05	10	41	41	8.94E-01	Artery_Tibial
ALCC	ENSG00000164024.11	METAP1	-0.41	0.00	6.80E-01	0.00	0.12	2.19E-14	34	46	46	8.94E-01	Artery_Tibial
ALCC	ENSG00000197253.13	TPSB2	-0.41	-0.06	6.80E-01	0.00	0.12	3.90E-15	1	9	9	8.94E-01	Artery_Tibial
ALCC	ENSG00000221886.3	ZBED8	-0.41	-0.02	6.80E-01	0.00	0.08	1.49E-10	29	50	50	8.94E-01	Artery_Tibial
ALCC	ENSG00000115363.13	EVA1A	0.41	0.05	6.80E-01	0.00	0.02	4.90E-03	5	14	14	8.94E-01	Artery_Tibial
ALCC	ENSG00000148335.14	NTMT1	0.41	0.02	6.81E-01	0.00	0.01	8.47E-03	18	54	54	8.94E-01	Artery_Tibial
ALCC	ENSG00000092094.10	OSGEP	0.41	0.00	6.81E-01	0.01	0.33	1.95E-44	16	39	39	8.94E-01	Artery_Tibial
ALCC	ENSG00000204963.5	PCDHA7	0.41	0.01	6.81E-01	0.00	0.03	4.18E-04	22	30	30	8.94E-01	Artery_Tibial
ALCC	ENSG00000005471.15	ABCB4	-0.41	-0.02	6.81E-01	0.00	0.29	5.66E-40	5	14	14	8.94E-01	Artery_Tibial
ALCC	ENSG00000130309.10	COLGALT1	-0.41	-0.01	6.82E-01	0.00	0.05	6.70E-07	9	17	17	8.95E-01	Artery_Tibial
ALCC	ENSG00000100644.16	HIF1A	-0.41	-0.01	6.82E-01	0.00	0.04	4.07E-05	9	13	13	8.95E-01	Artery_Tibial
ALCC	ENSG00000137571.10	SLCO5A1	-0.41	-0.01	6.82E-01	0.00	0.05	8.87E-07	11	37	37	8.95E-01	Artery_Tibial
ALCC	ENSG00000084674.14	APOB	-0.41	-0.01	6.83E-01	0.00	0.04	2.45E-05	11	22	22	8.95E-01	Artery_Tibial
ALCC	ENSG00000130165.10	ELOF1	-0.41	-0.01	6.83E-01	0.00	0.08	5.62E-10	4	11	11	8.95E-01	Artery_Tibial
ALCC	ENSG00000196628.15	TCF4	-0.41	-0.02	6.83E-01	0.00	0.02	6.32E-03	3	19	19	8.95E-01	Artery_Tibial
ALCC	ENSG00000113119.12	TMCO6	0.41	0.00	6.83E-01	0.01	0.09	2.33E-11	20	30	30	8.95E-01	Artery_Tibial
ALCC	ENSG00000138092.10	CENPO	0.41	0.00	6.83E-01	0.01	0.16	4.03E-19	22	39	39	8.95E-01	Artery_Tibial
ALCC	ENSG00000168813.16	ZNF507	-0.41	0.00	6.83E-01	0.00	0.15	7.11E-19	18	35	35	8.95E-01	Artery_Tibial
ALCC	ENSG00000148358.19	GPR107	0.41	0.07	6.83E-01	0.00	0.03	1.20E-04	1	3	3	8.95E-01	Artery_Tibial
ALCC	ENSG00000273559.4	CWC25	0.41	0.01	6.84E-01	0.00	0.02	6.11E-04	7	18	18	8.95E-01	Artery_Tibial
ALCC	ENSG00000154928.16	EPHB1	-0.41	0.00	6.84E-01	0.16	0.52	3.38E-83	16	32	32	8.95E-01	Artery_Tibial
ALCC	ENSG00000141404.15	GNAL	-0.41	-0.01	6.84E-01	0.00	0.21	4.93E-27	3	11	11	8.95E-01	Artery_Tibial
ALCC	ENSG00000163913.11	IFT122	-0.41	-0.01	6.84E-01	0.00	0.11	8.71E-14	5	8	8	8.95E-01	Artery_Tibial
ALCC	ENSG00000198673.10	FAM19A2	-0.41	-0.01	6.84E-01	0.00	0.05	8.49E-07	6	22	22	8.95E-01	Artery_Tibial
ALCC	ENSG00000110851.11	PRDM4	-0.41	-0.01	6.84E-01	0.00	0.03	1.82E-04	27	49	49	8.95E-01	Artery_Tibial
ALCC	ENSG00000149499.11	EML3	-0.41	-0.03	6.84E-01	0.00	0.03	2.18E-04	6	26	26	8.95E-01	Artery_Tibial
ALCC	ENSG00000128573.24	FOXP2	-0.41	0.00	6.84E-01	0.01	0.02	4.57E-03	37	78	78	8.95E-01	Artery_Tibial
ALCC	ENSG00000136271.10	DDX56	-0.41	-0.01	6.85E-01	0.00	0.08	1.28E-10	23	34	34	8.95E-01	Artery_Tibial
ALCC	ENSG00000118733.16	OLFM3	0.41	0.01	6.85E-01	0.00	0.04	2.74E-06	7	7	7	8.95E-01	Artery_Tibial
ALCC	ENSG00000117601.13	SERPINC1	0.41	0.00	6.85E-01	0.02	0.10	5.05E-12	15	32	32	8.95E-01	Artery_Tibial
ALCC	ENSG00000171385.9	KCND3	-0.41	-0.01	6.85E-01	0.00	0.07	9.39E-09	19	45	45	8.95E-01	Artery_Tibial
ALCC	ENSG00000169760.17	NLGN1	0.41	0.02	6.85E-01	0.00	0.09	5.67E-11	14	35	35	8.95E-01	Artery_Tibial
ALCC	ENSG00000145777.14	TSLP	-0.41	0.00	6.85E-01	0.08	0.33	9.28E-46	10	16	16	8.95E-01	Artery_Tibial
ALCC	ENSG00000188488.13	SERPINA5	0.41	0.00	6.85E-01	0.01	0.04	4.03E-06	12	17	17	8.95E-01	Artery_Tibial
ALCC	ENSG00000157064.10	NMNAT2	-0.41	0.00	6.85E-01	0.01	0.18	5.34E-22	24	50	50	8.95E-01	Artery_Tibial
ALCC	ENSG00000028528.14	SNX1	-0.40	0.00	6.85E-01	0.00	0.07	3.60E-09	8	13	13	8.95E-01	Artery_Tibial
ALCC	ENSG00000070831.15	CDC42	0.40	0.01	6.86E-01	0.00	0.01	1.91E-02	6	12	12	8.95E-01	Artery_Tibial
ALCC	ENSG00000029725.16	RABEP1	-0.40	0.00	6.86E-01	0.03	0.40	1.10E-57	24	35	35	8.95E-01	Artery_Tibial
ALCC	ENSG00000188389.10	PDCD1	-0.40	-0.06	6.86E-01	0.00	0.04	6.42E-06	1	21	21	8.95E-01	Artery_Tibial
ALCC	ENSG00000257526.2	RP11-20E24.1	0.40	0.00	6.86E-01	0.01	0.04	6.86E-06	7	14	14	8.95E-01	Artery_Tibial
ALCC	ENSG00000171853.15	TRAPPC12	0.40	0.00	6.86E-01	0.01	0.25	1.71E-32	12	30	30	8.95E-01	Artery_Tibial
ALCC	ENSG00000172965.14	MIR4435-2HG	0.40	0.01	6.86E-01	0.00	0.03	3.95E-04	21	39	39	8.95E-01	Artery_Tibial
ALCC	ENSG00000282851.1	BISPR	-0.40	-0.01	6.86E-01	0.00	0.03	8.09E-05	9	14	14	8.95E-01	Artery_Tibial
ALCC	ENSG00000102683.7	SGCG	-0.40	0.00	6.86E-01	0.02	0.11	4.95E-14	8	9	9	8.95E-01	Artery_Tibial
ALCC	ENSG00000099968.17	BCL2L13	-0.40	-0.01	6.87E-01	0.00	0.05	1.53E-06	9	22	22	8.95E-01	Artery_Tibial
ALCC	ENSG00000167034.9	NKX3-1	-0.40	-0.01	6.87E-01	0.00	0.01	1.56E-02	3	3	3	8.95E-01	Artery_Tibial
ALCC	ENSG00000172572.6	PDE3A	-0.40	-0.01	6.87E-01	0.00	0.01	1.09E-02	35	79	79	8.95E-01	Artery_Tibial
ALCC	ENSG00000134539.16	KLRD1	0.40	0.01	6.87E-01	0.00	0.05	5.08E-07	7	20	20	8.95E-01	Artery_Tibial
ALCC	ENSG00000162542.13	TMCO4	-0.40	-0.01	6.87E-01	0.00	0.16	3.35E-20	8	24	24	8.95E-01	Artery_Tibial
ALCC	ENSG00000154743.17	TSEN2	-0.40	0.00	6.87E-01	0.02	0.12	2.38E-15	43	70	70	8.95E-01	Artery_Tibial
ALCC	ENSG00000165272.14	AQP3	0.40	0.00	6.87E-01	0.06	0.27	3.05E-34	30	43	43	8.95E-01	Artery_Tibial
ALCC	ENSG00000119715.14	ESRRB	-0.40	0.00	6.87E-01	0.05	0.28	9.40E-37	18	38	38	8.95E-01	Artery_Tibial
ALCC	ENSG00000151376.16	ME3	-0.40	0.00	6.87E-01	0.01	0.16	1.27E-19	26	29	29	8.95E-01	Artery_Tibial
ALCC	ENSG00000156265.15	MAP3K7CL	-0.40	-0.01	6.87E-01	0.00	0.02	5.65E-03	1	2	2	8.95E-01	Artery_Tibial
ALCC	ENSG00000162520.14	SYNC	-0.40	-0.02	6.88E-01	0.00	0.02	4.93E-03	17	22	22	8.95E-01	Artery_Tibial
ALCC	ENSG00000126775.8	ATG14	0.40	0.02	6.88E-01	0.00	0.01	1.04E-02	2	3	3	8.95E-01	Artery_Tibial
ALCC	ENSG00000273449.1	RP11-218F10.3	-0.40	0.00	6.88E-01	0.01	0.39	8.58E-55	7	30	30	8.95E-01	Artery_Tibial
ALCC	ENSG00000138135.6	CH25H	0.40	0.01	6.88E-01	0.00	0.02	1.57E-03	12	28	28	8.95E-01	Artery_Tibial
ALCC	ENSG00000132005.8	RFX1	0.40	0.01	6.88E-01	0.00	0.10	2.32E-12	25	52	52	8.95E-01	Artery_Tibial
ALCC	ENSG00000233967.6	RP11-250B2.3	-0.40	-0.02	6.88E-01	0.00	0.07	1.31E-08	15	25	25	8.95E-01	Artery_Tibial
ALCC	ENSG00000100490.9	CDKL1	0.40	0.00	6.88E-01	0.02	0.12	6.19E-15	18	43	43	8.95E-01	Artery_Tibial
ALCC	ENSG00000143382.14	ADAMTSL4	0.40	0.01	6.88E-01	0.00	0.15	2.28E-19	4	13	13	8.95E-01	Artery_Tibial
ALCC	ENSG00000148730.6	EIF4EBP2	-0.40	-0.02	6.88E-01	0.00	0.14	7.65E-18	8	21	21	8.95E-01	Artery_Tibial
ALCC	ENSG00000221869.4	CEBPD	0.40	0.04	6.88E-01	0.00	0.01	1.46E-02	2	10	10	8.95E-01	Artery_Tibial
ALCC	ENSG00000120885.21	CLU	0.40	10.52	6.88E-01	0.00	0.05	2.08E-06	1	10	10	8.95E-01	Artery_Tibial
ALCC	ENSG00000124253.10	PCK1	-0.40	0.00	6.88E-01	0.01	0.08	3.27E-10	3	4	4	8.95E-01	Artery_Tibial
ALCC	ENSG00000198039.11	ZNF273	0.40	0.01	6.88E-01	0.00	0.04	4.02E-06	22	47	47	8.95E-01	Artery_Tibial
ALCC	ENSG00000198590.11	C3orf35	-0.40	-0.01	6.89E-01	0.00	0.02	7.08E-03	28	40	40	8.96E-01	Artery_Tibial
ALCC	ENSG00000177683.13	THAP5	-0.40	0.00	6.89E-01	0.05	0.39	6.93E-55	37	62	62	8.96E-01	Artery_Tibial
ALCC	ENSG00000164543.5	STK17A	0.40	0.01	6.90E-01	0.00	0.06	3.20E-08	3	16	16	8.97E-01	Artery_Tibial
ALCC	ENSG00000115556.13	PLCD4	-0.40	-0.01	6.90E-01	0.00	0.09	2.74E-11	6	35	35	8.97E-01	Artery_Tibial
ALCC	ENSG00000254685.6	FPGT	-0.40	0.00	6.90E-01	0.02	0.22	5.98E-28	26	53	53	8.97E-01	Artery_Tibial
ALCC	ENSG00000124562.9	SNRPC	-0.40	-0.01	6.90E-01	0.00	0.08	5.56E-10	32	35	35	8.97E-01	Artery_Tibial
ALCC	ENSG00000203797.9	DDO	0.40	0.01	6.90E-01	0.00	0.13	7.18E-16	18	48	48	8.97E-01	Artery_Tibial
ALCC	ENSG00000175309.14	PHYKPL	-0.40	-0.01	6.90E-01	0.00	0.05	6.27E-07	24	44	44	8.97E-01	Artery_Tibial
ALCC	ENSG00000145681.10	HAPLN1	-0.40	-0.01	6.90E-01	0.00	0.17	3.45E-21	7	23	23	8.97E-01	Artery_Tibial
ALCC	ENSG00000035862.12	TIMP2	0.40	0.01	6.90E-01	0.00	0.05	2.59E-06	4	6	6	8.97E-01	Artery_Tibial
ALCC	ENSG00000154079.5	SDHAF4	0.40	0.01	6.91E-01	0.00	0.06	1.70E-07	13	20	20	8.97E-01	Artery_Tibial
ALCC	ENSG00000079691.17	CARMIL1	0.40	0.01	6.91E-01	0.00	0.11	8.86E-15	11	20	20	8.97E-01	Artery_Tibial
ALCC	ENSG00000129038.15	LOXL1	-0.40	-0.02	6.91E-01	0.00	0.07	4.02E-09	12	24	24	8.97E-01	Artery_Tibial
ALCC	ENSG00000095380.10	NANS	-0.40	-0.01	6.91E-01	0.00	0.03	7.03E-05	7	21	21	8.97E-01	Artery_Tibial
ALCC	ENSG00000119138.4	KLF9	0.40	0.03	6.91E-01	0.00	0.01	1.87E-02	5	14	14	8.97E-01	Artery_Tibial
ALCC	ENSG00000171444.17	MCC	-0.40	-0.02	6.91E-01	0.00	0.02	1.27E-03	10	17	17	8.97E-01	Artery_Tibial
ALCC	ENSG00000142156.14	COL6A1	0.40	0.16	6.92E-01	0.00	0.32	1.25E-42	1	53	53	8.97E-01	Artery_Tibial
ALCC	ENSG00000111581.9	NUP107	-0.40	0.00	6.92E-01	0.01	0.26	2.61E-35	15	36	36	8.97E-01	Artery_Tibial
ALCC	ENSG00000065882.15	TBC1D1	-0.40	0.00	6.92E-01	0.01	0.05	7.45E-07	40	67	67	8.97E-01	Artery_Tibial
ALCC	ENSG00000224635.1	RP4-564F22.5	0.40	0.01	6.92E-01	0.01	0.43	9.13E-64	26	55	55	8.97E-01	Artery_Tibial
ALCC	ENSG00000095787.21	WAC	0.40	0.01	6.92E-01	0.00	0.08	1.05E-09	33	57	57	8.97E-01	Artery_Tibial
ALCC	ENSG00000164347.17	GFM2	0.40	0.02	6.92E-01	0.00	0.04	1.59E-05	13	33	33	8.97E-01	Artery_Tibial
ALCC	ENSG00000214026.10	MRPL23	0.40	0.00	6.93E-01	0.14	0.31	1.95E-42	24	56	56	8.97E-01	Artery_Tibial
ALCC	ENSG00000164825.3	DEFB1	0.40	0.00	6.93E-01	0.04	0.16	1.12E-19	22	25	25	8.97E-01	Artery_Tibial
ALCC	ENSG00000136866.13	ZFP37	-0.39	-0.01	6.93E-01	0.00	0.04	1.48E-05	6	27	27	8.97E-01	Artery_Tibial
ALCC	ENSG00000145730.20	PAM	-0.39	-0.02	6.93E-01	0.00	0.01	2.03E-02	18	55	55	8.97E-01	Artery_Tibial
ALCC	ENSG00000272733.1	KB-208E9.1	0.39	0.01	6.93E-01	0.00	0.49	9.44E-78	8	47	47	8.97E-01	Artery_Tibial
ALCC	ENSG00000188385.11	JAKMIP3	-0.39	-0.02	6.93E-01	0.00	0.06	4.38E-08	9	60	60	8.97E-01	Artery_Tibial
ALCC	ENSG00000109861.15	CTSC	-0.39	-0.01	6.94E-01	0.00	0.04	4.07E-05	29	64	64	8.97E-01	Artery_Tibial
ALCC	ENSG00000169085.11	C8orf46	0.39	0.00	6.94E-01	0.01	0.51	1.06E-80	12	27	27	8.97E-01	Artery_Tibial
ALCC	ENSG00000064195.7	DLX3	0.39	0.03	6.94E-01	0.00	0.04	1.80E-05	2	15	15	8.97E-01	Artery_Tibial
ALCC	ENSG00000166847.9	DCTN5	-0.39	0.00	6.94E-01	0.01	0.14	3.69E-18	22	28	28	8.97E-01	Artery_Tibial
ALCC	ENSG00000242715.7	CCDC169	-0.39	-0.01	6.94E-01	0.00	0.12	5.34E-15	33	58	58	8.97E-01	Artery_Tibial
ALCC	ENSG00000204469.12	PRRC2A	-0.39	-0.02	6.94E-01	0.00	0.02	1.08E-03	7	7	7	8.97E-01	Artery_Tibial
ALCC	ENSG00000206053.12	HN1L	-0.39	-0.01	6.94E-01	0.00	0.10	3.63E-12	30	65	65	8.97E-01	Artery_Tibial
ALCC	ENSG00000176182.5	MYPOP	-0.39	-0.01	6.94E-01	0.00	0.02	4.43E-03	16	49	49	8.97E-01	Artery_Tibial
ALCC	ENSG00000100483.13	VCPKMT	0.39	0.01	6.94E-01	0.00	0.27	1.02E-35	9	31	31	8.97E-01	Artery_Tibial
ALCC	ENSG00000035664.11	DAPK2	-0.39	0.00	6.94E-01	0.01	0.12	5.16E-15	26	36	36	8.97E-01	Artery_Tibial
ALCC	ENSG00000148153.13	INIP	0.39	0.01	6.94E-01	0.00	0.01	1.83E-02	15	45	45	8.97E-01	Artery_Tibial
ALCC	ENSG00000166387.11	PPFIBP2	0.39	0.00	6.94E-01	0.02	0.17	2.22E-21	14	28	28	8.97E-01	Artery_Tibial
ALCC	ENSG00000233927.4	RPS28	0.39	0.02	6.94E-01	0.00	0.42	7.84E-61	11	22	22	8.97E-01	Artery_Tibial
ALCC	ENSG00000171067.10	C11orf24	-0.39	0.00	6.95E-01	0.01	0.37	2.15E-52	27	54	54	8.97E-01	Artery_Tibial
ALCC	ENSG00000277149.4	TYW1B	-0.39	-0.04	6.95E-01	0.00	0.54	3.04E-92	2	27	27	8.97E-01	Artery_Tibial
ALCC	ENSG00000106025.8	TSPAN12	-0.39	0.00	6.95E-01	0.07	0.49	4.95E-76	59	76	76	8.97E-01	Artery_Tibial
ALCC	ENSG00000181458.10	TMEM45A	0.39	0.00	6.95E-01	0.01	0.17	1.70E-21	6	10	10	8.97E-01	Artery_Tibial
ALCC	ENSG00000171121.16	KCNMB3	-0.39	0.00	6.95E-01	0.01	0.09	4.89E-11	17	24	24	8.97E-01	Artery_Tibial
ALCC	ENSG00000158186.12	MRAS	0.39	0.00	6.95E-01	0.02	0.31	2.61E-41	12	20	20	8.97E-01	Artery_Tibial
ALCC	ENSG00000160255.17	ITGB2	-0.39	-0.01	6.95E-01	0.00	0.08	2.66E-10	5	15	15	8.97E-01	Artery_Tibial
ALCC	ENSG00000153558.13	FBXL2	-0.39	-0.03	6.95E-01	0.00	0.08	2.77E-10	6	8	8	8.97E-01	Artery_Tibial
ALCC	ENSG00000125257.13	ABCC4	-0.39	-0.01	6.96E-01	0.00	0.08	1.32E-09	6	12	12	8.98E-01	Artery_Tibial
ALCC	ENSG00000070476.14	ZXDC	0.39	0.00	6.96E-01	0.01	0.29	1.98E-38	15	25	25	8.98E-01	Artery_Tibial
ALCC	ENSG00000111224.13	PARP11	0.39	0.01	6.96E-01	0.00	0.10	4.17E-13	16	46	46	8.98E-01	Artery_Tibial
ALCC	ENSG00000007171.16	NOS2	-0.39	-0.01	6.96E-01	0.00	0.42	1.34E-62	17	41	41	8.98E-01	Artery_Tibial
ALCC	ENSG00000143126.7	CELSR2	0.39	0.06	6.97E-01	0.00	0.07	2.01E-09	4	9	9	8.98E-01	Artery_Tibial
ALCC	ENSG00000143158.10	MPC2	0.39	0.01	6.97E-01	0.00	0.07	2.11E-09	26	47	47	8.98E-01	Artery_Tibial
ALCC	ENSG00000166349.9	RAG1	0.39	0.01	6.97E-01	0.00	0.03	5.26E-05	34	78	78	8.98E-01	Artery_Tibial
ALCC	ENSG00000137944.17	KYAT3	0.39	0.00	6.97E-01	0.01	0.32	1.16E-43	22	38	38	8.98E-01	Artery_Tibial
ALCC	ENSG00000109929.9	SC5D	-0.39	-0.01	6.97E-01	0.00	0.08	6.89E-10	6	15	15	8.98E-01	Artery_Tibial
ALCC	ENSG00000135698.9	MPHOSPH6	-0.39	0.00	6.97E-01	0.01	0.16	3.51E-20	7	9	9	8.98E-01	Artery_Tibial
ALCC	ENSG00000113356.11	POLR3G	0.39	0.01	6.97E-01	0.00	0.10	3.14E-13	6	18	18	8.98E-01	Artery_Tibial
ALCC	ENSG00000152932.7	RAB3C	0.39	0.02	6.98E-01	0.00	0.04	2.56E-05	9	15	15	8.98E-01	Artery_Tibial
ALCC	ENSG00000091009.7	RBM27	-0.39	-0.02	6.98E-01	0.00	0.13	6.81E-16	17	45	45	8.98E-01	Artery_Tibial
ALCC	ENSG00000226516.7	FAM138B	0.39	0.00	6.98E-01	0.02	0.08	8.21E-10	40	81	81	8.98E-01	Artery_Tibial
ALCC	ENSG00000107643.15	MAPK8	-0.39	-0.01	6.98E-01	0.00	0.02	2.20E-03	16	29	29	8.98E-01	Artery_Tibial
ALCC	ENSG00000115084.13	SLC35F5	-0.39	0.00	6.98E-01	0.02	0.15	4.23E-19	26	42	42	8.98E-01	Artery_Tibial
ALCC	ENSG00000186952.14	TMEM232	-0.39	-0.02	6.98E-01	0.00	0.11	1.50E-13	1	6	6	8.98E-01	Artery_Tibial
ALCC	ENSG00000204335.3	SP5	-0.39	0.00	6.98E-01	0.00	0.24	2.98E-30	9	16	16	8.98E-01	Artery_Tibial
ALCC	ENSG00000188015.9	S100A3	0.39	0.01	6.98E-01	0.00	0.23	2.03E-29	14	20	20	8.98E-01	Artery_Tibial
ALCC	ENSG00000149474.13	KAT14	0.39	0.03	6.98E-01	0.00	0.02	1.35E-03	3	6	6	8.98E-01	Artery_Tibial
ALCC	ENSG00000148053.15	NTRK2	-0.39	-0.01	6.99E-01	0.00	0.03	2.22E-04	13	24	24	8.98E-01	Artery_Tibial
ALCC	ENSG00000260804.3	LINC01963	0.39	0.00	6.99E-01	0.08	0.38	5.18E-54	16	51	51	8.98E-01	Artery_Tibial
ALCC	ENSG00000183011.13	NAA38	0.39	0.01	6.99E-01	0.00	0.06	2.10E-08	7	11	11	8.98E-01	Artery_Tibial
ALCC	ENSG00000204187.5	LINC00619	0.39	0.01	6.99E-01	0.00	0.01	3.12E-02	19	27	27	8.98E-01	Artery_Tibial
ALCC	ENSG00000172890.11	NADSYN1	0.39	0.00	6.99E-01	0.01	0.25	2.79E-32	26	42	42	8.98E-01	Artery_Tibial
ALCC	ENSG00000173041.11	ZNF680	0.39	0.01	6.99E-01	0.00	0.04	8.34E-06	14	22	22	8.98E-01	Artery_Tibial
ALCC	ENSG00000204147.9	ASAH2B	0.39	0.00	6.99E-01	0.06	0.17	4.44E-22	38	53	53	8.98E-01	Artery_Tibial
ALCC	ENSG00000187824.8	TMEM220	-0.39	-0.01	6.99E-01	0.00	0.05	3.90E-07	13	29	29	8.98E-01	Artery_Tibial
ALCC	ENSG00000137413.15	TAF8	-0.39	-0.01	6.99E-01	0.00	0.03	4.86E-04	9	21	21	8.98E-01	Artery_Tibial
ALCC	ENSG00000165233.17	CARD19	0.39	0.00	6.99E-01	0.00	0.16	6.86E-20	7	12	12	8.98E-01	Artery_Tibial
ALCC	ENSG00000242689.2	CNTF	-0.39	0.00	7.00E-01	0.03	0.22	2.12E-28	11	17	17	8.98E-01	Artery_Tibial
ALCC	ENSG00000122299.11	ZC3H7A	0.39	0.02	7.00E-01	0.00	0.01	1.36E-02	6	9	9	8.98E-01	Artery_Tibial
ALCC	ENSG00000197557.6	TTC30A	-0.39	0.00	7.00E-01	0.01	0.06	3.57E-08	11	14	14	8.98E-01	Artery_Tibial
ALCC	ENSG00000168944.15	CEP120	0.39	0.01	7.00E-01	0.00	0.02	6.44E-03	8	25	25	8.98E-01	Artery_Tibial
ALCC	ENSG00000174586.10	ZNF497	-0.39	-0.11	7.00E-01	0.00	0.14	8.91E-18	3	24	24	8.98E-01	Artery_Tibial
ALCC	ENSG00000172296.12	SPTLC3	-0.39	0.00	7.00E-01	0.01	0.14	5.91E-17	20	40	40	8.98E-01	Artery_Tibial
ALCC	ENSG00000116285.12	ERRFI1	0.39	0.47	7.00E-01	0.00	0.05	2.69E-06	1	8	8	8.98E-01	Artery_Tibial
ALCC	ENSG00000142197.12	DOPEY2	-0.39	0.00	7.00E-01	0.01	0.16	5.48E-20	15	43	43	8.98E-01	Artery_Tibial
ALCC	ENSG00000185864.16	NPIPB4	-0.38	0.00	7.00E-01	0.01	0.14	4.17E-17	24	50	50	8.98E-01	Artery_Tibial
ALCC	ENSG00000204438.10	GPANK1	0.38	0.01	7.00E-01	0.00	0.02	3.48E-03	29	59	59	8.98E-01	Artery_Tibial
ALCC	ENSG00000197915.5	HRNR	-0.38	0.00	7.01E-01	0.05	0.36	4.57E-49	16	30	30	8.99E-01	Artery_Tibial
ALCC	ENSG00000262223.6	RP11-1055B8.3	-0.38	-0.01	7.01E-01	0.00	0.01	2.24E-02	2	6	6	8.99E-01	Artery_Tibial
ALCC	ENSG00000198909.7	MAP3K3	0.38	0.01	7.01E-01	0.00	0.05	1.02E-06	15	17	17	8.99E-01	Artery_Tibial
ALCC	ENSG00000111676.14	ATN1	-0.38	-0.04	7.01E-01	0.00	0.08	1.80E-10	2	24	24	8.99E-01	Artery_Tibial
ALCC	ENSG00000152082.13	MZT2B	-0.38	-0.02	7.01E-01	0.00	0.06	2.09E-08	5	21	21	8.99E-01	Artery_Tibial
ALCC	ENSG00000245468.3	RP11-367J11.3	0.38	0.00	7.02E-01	0.02	0.14	1.25E-17	20	39	39	8.99E-01	Artery_Tibial
ALCC	ENSG00000145996.11	CDKAL1	0.38	0.00	7.02E-01	0.01	0.07	1.26E-08	21	53	53	8.99E-01	Artery_Tibial
ALCC	ENSG00000197599.12	CCDC154	-0.38	0.00	7.02E-01	0.06	0.32	8.02E-44	18	35	35	8.99E-01	Artery_Tibial
ALCC	ENSG00000135835.11	KIAA1614	0.38	0.01	7.02E-01	0.01	0.16	6.38E-20	33	73	73	8.99E-01	Artery_Tibial
ALCC	ENSG00000223485.2	LINC01615	0.38	0.02	7.02E-01	0.00	0.14	9.46E-17	8	31	31	8.99E-01	Artery_Tibial
ALCC	ENSG00000196504.15	PRPF40A	-0.38	-0.02	7.02E-01	0.00	0.02	6.80E-04	3	8	8	8.99E-01	Artery_Tibial
ALCC	ENSG00000092208.16	GEMIN2	-0.38	-0.01	7.03E-01	0.00	0.03	4.67E-04	7	23	23	9.00E-01	Artery_Tibial
ALCC	ENSG00000176463.13	SLCO3A1	0.38	0.00	7.03E-01	0.01	0.11	5.00E-13	13	33	33	9.00E-01	Artery_Tibial
ALCC	ENSG00000272391.5	POM121C	-0.38	-0.01	7.03E-01	0.00	0.10	9.16E-13	18	31	31	9.00E-01	Artery_Tibial
ALCC	ENSG00000213366.12	GSTM2	0.38	0.01	7.04E-01	0.00	0.04	3.25E-05	18	46	46	9.01E-01	Artery_Tibial
ALCC	ENSG00000152219.4	ARL14EP	0.38	0.00	7.04E-01	0.00	0.07	1.12E-08	21	35	35	9.01E-01	Artery_Tibial
ALCC	ENSG00000093010.13	COMT	0.38	0.00	7.04E-01	0.01	0.09	2.89E-11	28	77	77	9.01E-01	Artery_Tibial
ALCC	ENSG00000198168.8	SVIP	0.38	0.01	7.04E-01	0.00	0.36	6.35E-50	19	33	33	9.01E-01	Artery_Tibial
ALCC	ENSG00000013297.10	CLDN11	0.38	0.04	7.05E-01	0.00	0.02	5.65E-03	3	4	4	9.01E-01	Artery_Tibial
ALCC	ENSG00000064205.10	WISP2	-0.38	0.00	7.05E-01	0.00	0.11	3.51E-13	30	84	84	9.01E-01	Artery_Tibial
ALCC	ENSG00000104388.14	RAB2A	-0.38	0.00	7.05E-01	0.01	0.23	3.20E-29	33	43	43	9.01E-01	Artery_Tibial
ALCC	ENSG00000172922.8	RNASEH2C	0.38	0.00	7.05E-01	0.01	0.26	2.90E-33	14	18	18	9.01E-01	Artery_Tibial
ALCC	ENSG00000271824.1	AC009014.3	0.38	0.02	7.05E-01	0.00	0.01	1.24E-02	19	29	29	9.01E-01	Artery_Tibial
ALCC	ENSG00000158856.17	DMTN	-0.38	0.00	7.05E-01	0.02	0.18	1.99E-22	18	34	34	9.01E-01	Artery_Tibial
ALCC	ENSG00000169621.9	APLF	-0.38	0.00	7.06E-01	0.01	0.04	3.84E-05	9	12	12	9.01E-01	Artery_Tibial
ALCC	ENSG00000184445.11	KNTC1	0.38	0.10	7.06E-01	0.00	0.05	5.07E-07	1	6	6	9.01E-01	Artery_Tibial
ALCC	ENSG00000064726.9	BTBD1	-0.38	0.00	7.06E-01	0.01	0.19	3.35E-23	13	26	26	9.01E-01	Artery_Tibial
ALCC	ENSG00000151164.18	RAD9B	0.38	0.05	7.06E-01	0.00	0.01	1.24E-02	1	10	10	9.01E-01	Artery_Tibial
ALCC	ENSG00000111229.15	ARPC3	-0.38	-0.77	7.06E-01	0.00	0.03	1.20E-04	1	12	12	9.01E-01	Artery_Tibial
ALCC	ENSG00000184182.18	UBE2F	-0.38	-0.03	7.06E-01	0.00	0.29	2.42E-39	2	10	10	9.01E-01	Artery_Tibial
ALCC	ENSG00000163964.14	PIGX	0.38	0.00	7.06E-01	0.04	0.22	1.26E-27	36	79	79	9.01E-01	Artery_Tibial
ALCC	ENSG00000091164.12	TXNL1	0.38	0.01	7.06E-01	0.00	0.02	8.75E-04	17	30	30	9.02E-01	Artery_Tibial
ALCC	ENSG00000225383.7	SFTA1P	0.38	0.01	7.07E-01	0.00	0.12	3.76E-14	6	37	37	9.02E-01	Artery_Tibial
ALCC	ENSG00000141971.12	MVB12A	-0.38	-0.05	7.07E-01	0.00	0.20	1.05E-24	4	14	14	9.02E-01	Artery_Tibial
ALCC	ENSG00000176428.5	VPS37D	0.38	0.00	7.07E-01	0.00	0.02	1.51E-03	23	45	45	9.02E-01	Artery_Tibial
ALCC	ENSG00000140471.16	LINS1	-0.38	-0.01	7.07E-01	0.00	0.08	2.64E-10	9	28	28	9.02E-01	Artery_Tibial
ALCC	ENSG00000042088.13	TDP1	-0.38	-0.01	7.07E-01	0.00	0.14	5.83E-17	2	6	6	9.02E-01	Artery_Tibial
ALCC	ENSG00000283317.1	RP11-122G18.11	-0.38	0.00	7.07E-01	0.05	0.20	3.03E-25	46	62	62	9.02E-01	Artery_Tibial
ALCC	ENSG00000198807.12	PAX9	-0.38	0.00	7.07E-01	0.01	0.11	6.57E-14	31	64	64	9.02E-01	Artery_Tibial
ALCC	ENSG00000164136.16	IL15	-0.38	-0.02	7.07E-01	0.00	0.01	1.31E-02	4	11	11	9.02E-01	Artery_Tibial
ALCC	ENSG00000135124.14	P2RX4	-0.37	-0.01	7.08E-01	0.00	0.27	1.53E-35	20	29	29	9.02E-01	Artery_Tibial
ALCC	ENSG00000095951.16	HIVEP1	-0.37	0.00	7.08E-01	0.00	0.01	1.08E-02	42	67	67	9.02E-01	Artery_Tibial
ALCC	ENSG00000125450.10	NUP85	0.37	0.00	7.08E-01	0.03	0.48	7.41E-74	6	13	13	9.02E-01	Artery_Tibial
ALCC	ENSG00000101247.17	NDUFAF5	-0.37	0.00	7.08E-01	0.02	0.20	9.37E-26	39	59	59	9.03E-01	Artery_Tibial
ALCC	ENSG00000079385.21	CEACAM1	-0.37	-0.01	7.09E-01	0.00	0.02	5.53E-03	13	18	18	9.03E-01	Artery_Tibial
ALCC	ENSG00000278311.4	GGNBP2	-0.37	-0.01	7.09E-01	0.00	0.29	2.60E-38	6	16	16	9.03E-01	Artery_Tibial
ALCC	ENSG00000128886.11	ELL3	0.37	0.00	7.09E-01	0.00	0.02	3.15E-03	11	26	26	9.03E-01	Artery_Tibial
ALCC	ENSG00000164296.6	TIGD6	0.37	0.00	7.10E-01	0.00	0.06	2.15E-08	8	12	12	9.03E-01	Artery_Tibial
ALCC	ENSG00000153339.13	TRAPPC8	-0.37	-0.03	7.10E-01	0.00	0.04	3.55E-06	8	17	17	9.03E-01	Artery_Tibial
ALCC	ENSG00000259869.1	AL022344.7	-0.37	0.00	7.10E-01	0.01	0.05	7.25E-07	16	35	35	9.03E-01	Artery_Tibial
ALCC	ENSG00000164111.14	ANXA5	0.37	0.00	7.10E-01	0.01	0.29	1.76E-37	13	19	19	9.03E-01	Artery_Tibial
ALCC	ENSG00000198231.12	DDX42	-0.37	0.00	7.10E-01	0.00	0.25	1.11E-31	21	28	28	9.03E-01	Artery_Tibial
ALCC	ENSG00000204588.5	LINC01123	0.37	0.01	7.10E-01	0.00	0.12	2.32E-14	25	41	41	9.03E-01	Artery_Tibial
ALCC	ENSG00000123411.14	IKZF4	-0.37	-0.01	7.11E-01	0.00	0.02	5.80E-03	5	9	9	9.04E-01	Artery_Tibial
ALCC	ENSG00000123124.13	WWP1	0.37	0.01	7.11E-01	0.00	0.02	7.09E-03	14	21	21	9.04E-01	Artery_Tibial
ALCC	ENSG00000198873.11	GRK5	-0.37	-0.01	7.11E-01	0.00	0.03	5.29E-05	11	17	17	9.04E-01	Artery_Tibial
ALCC	ENSG00000085063.14	CD59	0.37	0.00	7.11E-01	0.01	0.33	9.40E-46	37	56	56	9.04E-01	Artery_Tibial
ALCC	ENSG00000182685.7	BRICD5	0.37	0.00	7.11E-01	0.02	0.23	1.19E-29	6	14	14	9.04E-01	Artery_Tibial
ALCC	ENSG00000183066.14	WBP2NL	-0.37	0.00	7.11E-01	0.02	0.11	4.98E-13	10	16	16	9.04E-01	Artery_Tibial
ALCC	ENSG00000182446.13	NPLOC4	-0.37	-0.01	7.11E-01	0.00	0.10	4.48E-13	5	14	14	9.04E-01	Artery_Tibial
ALCC	ENSG00000187123.14	LYPD6	-0.37	0.00	7.12E-01	0.01	0.14	8.86E-18	11	19	19	9.04E-01	Artery_Tibial
ALCC	ENSG00000149743.13	TRPT1	0.37	0.00	7.12E-01	0.01	0.15	1.58E-18	28	31	31	9.04E-01	Artery_Tibial
ALCC	ENSG00000154518.9	ATP5G3	-0.37	0.00	7.12E-01	0.01	0.28	1.02E-36	9	11	11	9.04E-01	Artery_Tibial
ALCC	ENSG00000237989.1	LINC01679	0.37	0.03	7.12E-01	0.00	0.14	1.08E-16	1	13	13	9.04E-01	Artery_Tibial
ALCC	ENSG00000146067.15	FAM193B	-0.37	-0.01	7.12E-01	0.00	0.07	1.22E-08	22	52	52	9.04E-01	Artery_Tibial
ALCC	ENSG00000126218.11	F10	0.37	0.00	7.12E-01	0.01	0.11	9.63E-14	5	8	8	9.04E-01	Artery_Tibial
ALCC	ENSG00000141503.15	MINK1	-0.37	-0.05	7.13E-01	0.00	0.04	9.44E-06	1	17	17	9.05E-01	Artery_Tibial
ALCC	ENSG00000172568.4	FNDC9	0.37	0.00	7.13E-01	0.17	0.37	1.54E-52	11	18	18	9.05E-01	Artery_Tibial
ALCC	ENSG00000134452.19	FBXO18	0.37	0.01	7.13E-01	0.00	0.02	5.22E-03	12	24	24	9.05E-01	Artery_Tibial
ALCC	ENSG00000002587.9	HS3ST1	0.37	0.00	7.14E-01	0.01	0.04	9.97E-06	40	89	89	9.06E-01	Artery_Tibial
ALCC	ENSG00000041357.15	PSMA4	-0.37	-0.01	7.14E-01	0.00	0.09	1.15E-11	29	67	67	9.06E-01	Artery_Tibial
ALCC	ENSG00000055044.10	NOP58	0.37	0.01	7.14E-01	0.00	0.01	2.03E-02	10	24	24	9.06E-01	Artery_Tibial
ALCC	ENSG00000127995.16	CASD1	0.37	0.01	7.14E-01	0.00	0.05	2.93E-06	11	22	22	9.06E-01	Artery_Tibial
ALCC	ENSG00000139726.10	DENR	0.37	0.01	7.14E-01	0.00	0.03	9.70E-05	19	21	21	9.06E-01	Artery_Tibial
ALCC	ENSG00000185669.5	SNAI3	-0.37	-0.02	7.15E-01	0.00	0.04	4.59E-06	3	10	10	9.06E-01	Artery_Tibial
ALCC	ENSG00000166839.16	ANKDD1A	0.37	0.00	7.15E-01	0.03	0.34	9.31E-46	18	31	31	9.06E-01	Artery_Tibial
ALCC	ENSG00000227051.6	C14orf132	-0.37	-0.01	7.15E-01	0.01	0.07	8.39E-09	28	54	54	9.06E-01	Artery_Tibial
ALCC	ENSG00000127666.9	TICAM1	0.36	0.02	7.15E-01	0.00	0.05	7.07E-07	2	8	8	9.06E-01	Artery_Tibial
ALCC	ENSG00000273355.1	RP11-672L10.6	0.36	0.01	7.16E-01	0.00	0.02	1.67E-03	3	20	20	9.07E-01	Artery_Tibial
ALCC	ENSG00000105220.14	GPI	0.36	0.02	7.16E-01	0.00	0.02	1.02E-03	7	8	8	9.07E-01	Artery_Tibial
ALCC	ENSG00000185627.17	PSMD13	0.36	0.01	7.16E-01	0.00	0.14	1.17E-16	4	11	11	9.07E-01	Artery_Tibial
ALCC	ENSG00000102699.5	PARP4	0.36	0.01	7.16E-01	0.00	0.16	4.99E-20	24	43	43	9.07E-01	Artery_Tibial
ALCC	ENSG00000115041.12	KCNIP3	0.36	0.01	7.16E-01	0.00	0.06	2.67E-07	10	17	17	9.07E-01	Artery_Tibial
ALCC	ENSG00000204138.12	PHACTR4	-0.36	0.00	7.16E-01	0.07	0.40	1.30E-56	56	66	66	9.07E-01	Artery_Tibial
ALCC	ENSG00000139211.6	AMIGO2	-0.36	-0.02	7.16E-01	0.00	0.04	1.55E-05	5	10	10	9.07E-01	Artery_Tibial
ALCC	ENSG00000147804.9	SLC39A4	0.36	0.01	7.17E-01	0.00	0.15	1.84E-18	14	67	67	9.07E-01	Artery_Tibial
ALCC	ENSG00000135677.10	GNS	0.36	0.01	7.17E-01	0.00	0.40	1.23E-57	3	20	20	9.07E-01	Artery_Tibial
ALCC	ENSG00000168385.17	2-Sep	0.36	0.01	7.17E-01	0.00	0.59	5.01E-106	8	30	30	9.07E-01	Artery_Tibial
ALCC	ENSG00000158793.13	NIT1	0.36	0.06	7.17E-01	0.00	0.01	2.33E-02	3	10	10	9.07E-01	Artery_Tibial
ALCC	ENSG00000114251.14	WNT5A	0.36	0.01	7.17E-01	0.00	0.02	2.14E-03	20	32	32	9.07E-01	Artery_Tibial
ALCC	ENSG00000158792.15	SPATA2L	0.36	0.03	7.17E-01	0.00	0.06	3.14E-08	6	11	11	9.07E-01	Artery_Tibial
ALCC	ENSG00000204977.9	TRIM13	0.36	0.01	7.17E-01	0.00	0.02	8.07E-04	9	13	13	9.07E-01	Artery_Tibial
ALCC	ENSG00000120254.15	MTHFD1L	-0.36	-0.01	7.18E-01	0.00	0.03	5.73E-05	22	31	31	9.07E-01	Artery_Tibial
ALCC	ENSG00000138376.10	BARD1	0.36	0.00	7.18E-01	0.05	0.32	5.31E-43	19	33	33	9.07E-01	Artery_Tibial
ALCC	ENSG00000254319.5	RP11-134O21.1	0.36	0.07	7.18E-01	0.00	0.22	2.70E-27	2	21	21	9.08E-01	Artery_Tibial
ALCC	ENSG00000156042.17	CFAP70	0.36	0.00	7.18E-01	0.01	0.08	2.96E-10	24	24	24	9.08E-01	Artery_Tibial
ALCC	ENSG00000274422.1	LL22NC03-2H8.5	0.36	0.01	7.18E-01	0.00	0.25	8.68E-34	13	28	28	9.08E-01	Artery_Tibial
ALCC	ENSG00000173457.10	PPP1R14B	-0.36	-0.01	7.18E-01	0.00	0.32	4.95E-43	9	27	27	9.08E-01	Artery_Tibial
ALCC	ENSG00000166780.10	C16orf45	-0.36	-0.01	7.19E-01	0.00	0.03	1.74E-04	5	11	11	9.08E-01	Artery_Tibial
ALCC	ENSG00000123908.11	AGO2	-0.36	-0.02	7.19E-01	0.00	0.04	1.89E-05	12	36	36	9.08E-01	Artery_Tibial
ALCC	ENSG00000164830.18	OXR1	-0.36	-0.01	7.20E-01	0.00	0.05	6.82E-07	25	40	40	9.09E-01	Artery_Tibial
ALCC	ENSG00000155304.5	HSPA13	0.36	0.01	7.20E-01	0.00	0.02	1.75E-03	29	30	30	9.09E-01	Artery_Tibial
ALCC	ENSG00000182952.4	HMGN4	-0.36	-0.01	7.20E-01	0.00	0.05	6.10E-07	13	16	16	9.09E-01	Artery_Tibial
ALCC	ENSG00000128534.7	LSM8	0.36	0.01	7.20E-01	0.00	0.03	1.36E-04	6	9	9	9.09E-01	Artery_Tibial
ALCC	ENSG00000183323.12	CCDC125	0.36	0.00	7.21E-01	0.01	0.04	2.22E-05	30	54	54	9.09E-01	Artery_Tibial
ALCC	ENSG00000145945.5	FAM50B	0.36	0.01	7.21E-01	0.00	0.04	7.25E-06	2	8	8	9.09E-01	Artery_Tibial
ALCC	ENSG00000259956.1	RBM15B	-0.36	-0.01	7.21E-01	0.00	0.16	3.92E-21	7	20	20	9.09E-01	Artery_Tibial
ALCC	ENSG00000106113.18	CRHR2	-0.36	-0.01	7.21E-01	0.00	0.17	8.79E-21	16	27	27	9.09E-01	Artery_Tibial
ALCC	ENSG00000011083.8	SLC6A7	-0.36	0.00	7.21E-01	0.01	0.38	2.28E-54	29	46	46	9.09E-01	Artery_Tibial
ALCC	ENSG00000129596.4	CDO1	0.36	0.00	7.21E-01	0.03	0.23	1.95E-29	12	30	30	9.09E-01	Artery_Tibial
ALCC	ENSG00000047579.19	DTNBP1	0.36	0.00	7.21E-01	0.01	0.22	2.85E-28	15	20	20	9.09E-01	Artery_Tibial
ALCC	ENSG00000171812.12	COL8A2	-0.36	-0.02	7.22E-01	0.00	0.02	2.38E-03	5	19	19	9.09E-01	Artery_Tibial
ALCC	ENSG00000146828.17	SLC12A9	-0.36	-0.01	7.22E-01	0.00	0.04	2.17E-05	6	9	9	9.09E-01	Artery_Tibial
ALCC	ENSG00000077147.14	TM9SF3	-0.36	-0.01	7.22E-01	0.00	0.05	3.67E-07	13	19	19	9.09E-01	Artery_Tibial
ALCC	ENSG00000112293.14	GPLD1	0.36	0.00	7.22E-01	0.02	0.17	1.13E-21	16	36	36	9.09E-01	Artery_Tibial
ALCC	ENSG00000113851.14	CRBN	0.36	0.07	7.22E-01	0.00	0.09	1.14E-11	2	13	13	9.10E-01	Artery_Tibial
ALCC	ENSG00000132017.10	DCAF15	0.36	0.01	7.22E-01	0.00	0.13	9.50E-16	8	14	14	9.10E-01	Artery_Tibial
ALCC	ENSG00000011243.17	AKAP8L	-0.36	-0.53	7.22E-01	0.00	0.03	4.74E-04	2	3	3	9.10E-01	Artery_Tibial
ALCC	ENSG00000130703.15	OSBPL2	0.36	0.05	7.22E-01	0.00	0.01	2.02E-02	1	6	6	9.10E-01	Artery_Tibial
ALCC	ENSG00000049283.17	EPN3	0.36	0.00	7.23E-01	0.00	0.02	1.70E-03	11	21	21	9.10E-01	Artery_Tibial
ALCC	ENSG00000105983.20	LMBR1	-0.35	0.00	7.24E-01	0.00	0.08	2.00E-10	24	62	62	9.11E-01	Artery_Tibial
ALCC	ENSG00000105486.13	LIG1	0.35	0.00	7.24E-01	0.01	0.12	1.43E-15	43	61	61	9.11E-01	Artery_Tibial
ALCC	ENSG00000095002.13	MSH2	-0.35	0.00	7.24E-01	0.03	0.62	2.96E-115	6	9	9	9.11E-01	Artery_Tibial
ALCC	ENSG00000073417.14	PDE8A	-0.35	-0.02	7.24E-01	0.00	0.01	3.06E-02	6	13	13	9.11E-01	Artery_Tibial
ALCC	ENSG00000130751.9	NPAS1	0.35	0.01	7.24E-01	0.00	0.02	3.82E-03	17	35	35	9.11E-01	Artery_Tibial
ALCC	ENSG00000188677.14	PARVB	0.35	0.00	7.25E-01	0.01	0.22	6.70E-28	7	17	17	9.12E-01	Artery_Tibial
ALCC	ENSG00000154227.13	CERS3	-0.35	0.00	7.25E-01	0.01	0.05	1.61E-06	13	23	23	9.12E-01	Artery_Tibial
ALCC	ENSG00000167641.10	PPP1R14A	0.35	0.02	7.25E-01	0.00	0.07	4.93E-09	3	12	12	9.12E-01	Artery_Tibial
ALCC	ENSG00000174718.11	KIAA1551	-0.35	-0.01	7.25E-01	0.00	0.03	4.84E-04	17	27	27	9.12E-01	Artery_Tibial
ALCC	ENSG00000117174.10	ZNHIT6	-0.35	0.00	7.25E-01	0.03	0.23	1.61E-29	29	35	35	9.12E-01	Artery_Tibial
ALCC	ENSG00000179314.13	WSCD1	0.35	0.00	7.25E-01	0.01	0.28	1.13E-37	8	18	18	9.12E-01	Artery_Tibial
ALCC	ENSG00000262655.3	SPON1	-0.35	-0.02	7.25E-01	0.00	0.02	1.05E-03	6	28	28	9.12E-01	Artery_Tibial
ALCC	ENSG00000162545.5	CAMK2N1	-0.35	0.00	7.25E-01	0.00	0.05	2.37E-06	23	52	52	9.12E-01	Artery_Tibial
ALCC	ENSG00000188603.18	CLN3	0.35	0.02	7.25E-01	0.00	0.03	5.36E-04	7	26	26	9.12E-01	Artery_Tibial
ALCC	ENSG00000014914.20	MTMR11	-0.35	-0.01	7.26E-01	0.00	0.04	1.55E-05	7	10	10	9.12E-01	Artery_Tibial
ALCC	ENSG00000031003.10	FAM13B	-0.35	-0.06	7.26E-01	0.00	0.04	9.23E-06	1	9	9	9.12E-01	Artery_Tibial
ALCC	ENSG00000138050.14	THUMPD2	0.35	0.01	7.26E-01	0.00	0.05	8.50E-07	2	6	6	9.12E-01	Artery_Tibial
ALCC	ENSG00000049245.12	VAMP3	-0.35	0.00	7.26E-01	0.00	0.22	2.75E-28	14	38	38	9.12E-01	Artery_Tibial
ALCC	ENSG00000182473.21	EXOC7	0.35	0.02	7.26E-01	0.00	0.02	3.95E-03	10	19	19	9.12E-01	Artery_Tibial
ALCC	ENSG00000165629.19	ATP5C1	-0.35	-0.01	7.26E-01	0.00	0.07	1.00E-08	14	23	23	9.12E-01	Artery_Tibial
ALCC	ENSG00000146232.15	NFKBIE	0.35	0.01	7.26E-01	0.00	0.02	4.69E-03	24	62	62	9.12E-01	Artery_Tibial
ALCC	ENSG00000116906.11	GNPAT	-0.35	0.00	7.27E-01	0.00	0.18	3.25E-22	8	16	16	9.12E-01	Artery_Tibial
ALCC	ENSG00000099822.2	HCN2	-0.35	-0.01	7.27E-01	0.00	0.01	1.11E-02	13	42	42	9.12E-01	Artery_Tibial
ALCC	ENSG00000105996.6	HOXA2	0.35	0.00	7.27E-01	0.03	0.19	5.00E-23	20	41	41	9.12E-01	Artery_Tibial
ALCC	ENSG00000163331.11	DAPL1	0.35	0.01	7.28E-01	0.00	0.03	5.01E-04	5	7	7	9.13E-01	Artery_Tibial
ALCC	ENSG00000182871.14	COL18A1	0.35	0.01	7.28E-01	0.00	0.10	1.06E-12	4	42	42	9.13E-01	Artery_Tibial
ALCC	ENSG00000120029.12	C10orf76	-0.35	-0.01	7.28E-01	0.01	0.04	4.45E-06	34	55	55	9.13E-01	Artery_Tibial
ALCC	ENSG00000106603.18	COA1	0.35	0.00	7.28E-01	0.02	0.28	1.01E-37	33	42	42	9.13E-01	Artery_Tibial
ALCC	ENSG00000105366.15	SIGLEC8	-0.35	-0.01	7.28E-01	0.00	0.01	2.58E-02	7	9	9	9.13E-01	Artery_Tibial
ALCC	ENSG00000131558.14	EXOC4	0.35	0.00	7.28E-01	0.01	0.17	2.17E-21	9	21	21	9.13E-01	Artery_Tibial
ALCC	ENSG00000204381.11	LAYN	-0.35	-0.01	7.28E-01	0.00	0.04	4.09E-06	17	21	21	9.13E-01	Artery_Tibial
ALCC	ENSG00000183186.7	C2CD4C	0.35	0.01	7.28E-01	0.00	0.09	1.94E-11	8	30	30	9.13E-01	Artery_Tibial
ALCC	ENSG00000173338.12	KCNK7	0.35	0.01	7.29E-01	0.00	0.05	2.68E-06	7	8	8	9.13E-01	Artery_Tibial
ALCC	ENSG00000196584.2	XRCC2	-0.35	0.00	7.29E-01	0.01	0.19	7.22E-24	13	30	30	9.13E-01	Artery_Tibial
ALCC	ENSG00000156966.6	B3GNT7	0.35	0.00	7.29E-01	0.01	0.14	9.98E-18	15	20	20	9.13E-01	Artery_Tibial
ALCC	ENSG00000186212.3	SOWAHB	0.35	0.00	7.29E-01	0.09	0.43	1.41E-63	9	19	19	9.13E-01	Artery_Tibial
ALCC	ENSG00000149503.12	INCENP	-0.35	0.00	7.29E-01	0.01	0.21	1.22E-26	10	29	29	9.13E-01	Artery_Tibial
ALCC	ENSG00000145217.13	SLC26A1	-0.35	0.00	7.30E-01	0.13	0.53	1.27E-86	5	16	16	9.13E-01	Artery_Tibial
ALCC	ENSG00000255418.5	RP11-266A24.1	0.35	0.00	7.30E-01	0.02	0.39	7.22E-55	22	58	58	9.13E-01	Artery_Tibial
ALCC	ENSG00000141448.8	GATA6	-0.35	-0.01	7.30E-01	0.00	0.01	1.89E-02	6	19	19	9.13E-01	Artery_Tibial
ALCC	ENSG00000065665.20	SEC61A2	-0.35	0.00	7.30E-01	0.02	0.20	9.61E-25	10	11	11	9.13E-01	Artery_Tibial
ALCC	ENSG00000137996.12	RTCA	-0.35	0.00	7.30E-01	0.01	0.29	1.34E-37	57	90	90	9.13E-01	Artery_Tibial
ALCC	ENSG00000163251.3	FZD5	0.35	0.01	7.30E-01	0.00	0.02	3.62E-03	9	14	14	9.13E-01	Artery_Tibial
ALCC	ENSG00000175137.10	SH3BP5L	0.34	0.01	7.30E-01	0.00	0.03	3.51E-04	7	18	18	9.13E-01	Artery_Tibial
ALCC	ENSG00000254333.1	NDST1-AS1	-0.34	0.00	7.30E-01	0.01	0.16	4.93E-20	13	24	24	9.13E-01	Artery_Tibial
ALCC	ENSG00000112578.9	BYSL	-0.34	-0.01	7.30E-01	0.00	0.01	2.84E-02	10	18	18	9.13E-01	Artery_Tibial
ALCC	ENSG00000242220.6	TCP10L	-0.34	-0.01	7.30E-01	0.00	0.02	1.64E-03	10	18	18	9.13E-01	Artery_Tibial
ALCC	ENSG00000172006.11	ZNF554	0.34	0.02	7.30E-01	0.00	0.08	8.61E-10	5	13	13	9.13E-01	Artery_Tibial
ALCC	ENSG00000144488.14	ESPNL	-0.34	0.00	7.31E-01	0.04	0.51	1.38E-83	25	38	38	9.13E-01	Artery_Tibial
ALCC	ENSG00000129484.13	PARP2	-0.34	-0.01	7.31E-01	0.00	0.08	5.80E-10	20	26	26	9.13E-01	Artery_Tibial
ALCC	ENSG00000100056.11	DGCR14	0.34	0.06	7.31E-01	0.00	0.08	3.75E-10	12	27	27	9.13E-01	Artery_Tibial
ALCC	ENSG00000103335.21	PIEZO1	0.34	0.01	7.31E-01	0.00	0.03	4.67E-04	2	3	3	9.13E-01	Artery_Tibial
ALCC	ENSG00000189292.15	ALKAL2	0.34	0.01	7.31E-01	0.00	0.02	8.07E-04	6	17	17	9.13E-01	Artery_Tibial
ALCC	ENSG00000170011.13	MYRIP	0.34	0.01	7.31E-01	0.00	0.06	7.37E-08	20	35	35	9.13E-01	Artery_Tibial
ALCC	ENSG00000272902.2	TBC1D8-AS1	0.34	0.00	7.31E-01	0.01	0.11	4.12E-14	5	12	12	9.13E-01	Artery_Tibial
ALCC	ENSG00000143183.16	TMCO1	-0.34	-0.03	7.31E-01	0.00	0.07	3.71E-09	5	20	20	9.13E-01	Artery_Tibial
ALCC	ENSG00000134020.7	PEBP4	0.34	0.00	7.31E-01	0.01	0.15	6.91E-19	32	64	64	9.13E-01	Artery_Tibial
ALCC	ENSG00000273472.1	RP11-102N12.3	-0.34	0.00	7.32E-01	0.00	0.05	2.04E-06	26	38	38	9.13E-01	Artery_Tibial
ALCC	ENSG00000174775.16	HRAS	0.34	0.00	7.32E-01	0.02	0.26	2.68E-34	14	28	28	9.13E-01	Artery_Tibial
ALCC	ENSG00000185800.11	DMWD	0.34	0.00	7.32E-01	0.02	0.24	3.89E-30	19	33	33	9.13E-01	Artery_Tibial
ALCC	ENSG00000182552.14	RWDD4	0.34	0.34	7.32E-01	0.00	0.05	4.00E-07	1	6	6	9.14E-01	Artery_Tibial
ALCC	ENSG00000116785.13	CFHR3	0.34	0.00	7.32E-01	0.01	0.19	2.18E-24	40	96	96	9.14E-01	Artery_Tibial
ALCC	ENSG00000277494.1	GPIHBP1	-0.34	-0.01	7.33E-01	0.00	0.03	6.98E-05	2	5	5	9.14E-01	Artery_Tibial
ALCC	ENSG00000103852.12	TTC23	0.34	0.00	7.33E-01	0.00	0.10	8.14E-12	17	38	38	9.14E-01	Artery_Tibial
ALCC	ENSG00000049449.8	RCN1	0.34	0.00	7.33E-01	0.01	0.26	3.84E-34	11	22	22	9.14E-01	Artery_Tibial
ALCC	ENSG00000114744.8	COMMD2	0.34	0.00	7.33E-01	0.00	0.10	5.71E-12	8	10	10	9.14E-01	Artery_Tibial
ALCC	ENSG00000204604.9	ZNF468	-0.34	-0.01	7.34E-01	0.01	0.28	3.80E-36	40	99	99	9.14E-01	Artery_Tibial
ALCC	ENSG00000147955.16	SIGMAR1	-0.34	-0.01	7.34E-01	0.00	0.02	1.16E-03	14	22	22	9.14E-01	Artery_Tibial
ALCC	ENSG00000066468.22	FGFR2	0.34	0.00	7.34E-01	0.03	0.22	2.40E-28	17	42	42	9.14E-01	Artery_Tibial
ALCC	ENSG00000188549.12	C15orf52	0.34	0.01	7.34E-01	0.00	0.02	5.33E-03	9	19	19	9.14E-01	Artery_Tibial
ALCC	ENSG00000113391.18	FAM172A	0.34	0.01	7.34E-01	0.00	0.03	8.49E-05	5	6	6	9.14E-01	Artery_Tibial
ALCC	ENSG00000242441.7	GTF2A1L	0.34	0.00	7.34E-01	0.00	0.65	3.35E-124	9	30	30	9.14E-01	Artery_Tibial
ALCC	ENSG00000146457.14	WTAP	-0.34	0.00	7.35E-01	0.01	0.09	1.09E-10	23	42	42	9.15E-01	Artery_Tibial
ALCC	ENSG00000071054.16	MAP4K4	-0.34	-0.01	7.35E-01	0.00	0.02	2.21E-03	17	46	46	9.15E-01	Artery_Tibial
ALCC	ENSG00000185070.10	FLRT2	0.34	0.01	7.35E-01	0.00	0.06	5.41E-08	4	14	14	9.15E-01	Artery_Tibial
ALCC	ENSG00000272667.1	RP11-395A13.2	-0.34	-0.01	7.35E-01	0.00	0.02	5.15E-03	4	9	9	9.15E-01	Artery_Tibial
ALCC	ENSG00000205978.5	NYNRIN	-0.34	-0.01	7.35E-01	0.00	0.08	8.25E-10	18	49	49	9.15E-01	Artery_Tibial
ALCC	ENSG00000169379.15	ARL13B	-0.34	-0.02	7.35E-01	0.00	0.02	5.37E-03	2	4	4	9.15E-01	Artery_Tibial
ALCC	ENSG00000162572.20	SCNN1D	0.34	0.01	7.35E-01	0.01	0.06	5.00E-08	8	23	23	9.15E-01	Artery_Tibial
ALCC	ENSG00000054793.13	ATP9A	0.34	0.02	7.35E-01	0.00	0.10	1.76E-12	13	39	39	9.15E-01	Artery_Tibial
ALCC	ENSG00000272894.5	RP5-1159O4.1	-0.34	0.00	7.35E-01	0.00	0.13	1.14E-16	13	40	40	9.15E-01	Artery_Tibial
ALCC	ENSG00000128881.16	TTBK2	-0.34	-0.02	7.35E-01	0.00	0.02	6.17E-03	23	25	25	9.15E-01	Artery_Tibial
ALCC	ENSG00000111802.13	TDP2	-0.34	-0.01	7.36E-01	0.00	0.04	4.22E-05	15	36	36	9.15E-01	Artery_Tibial
ALCC	ENSG00000203326.11	ZNF525	-0.34	-0.04	7.36E-01	0.00	0.04	6.29E-06	3	7	7	9.15E-01	Artery_Tibial
ALCC	ENSG00000152128.13	TMEM163	-0.34	-0.02	7.36E-01	0.00	0.09	9.75E-12	2	9	9	9.15E-01	Artery_Tibial
ALCC	ENSG00000175213.2	ZNF408	-0.34	0.00	7.37E-01	0.01	0.07	8.79E-09	17	28	28	9.15E-01	Artery_Tibial
ALCC	ENSG00000168556.6	ING2	0.34	0.00	7.37E-01	0.01	0.05	1.55E-06	11	24	24	9.15E-01	Artery_Tibial
ALCC	ENSG00000143001.4	TMEM61	-0.34	-0.01	7.37E-01	0.00	0.03	7.28E-05	10	22	22	9.16E-01	Artery_Tibial
ALCC	ENSG00000085832.16	EPS15	0.34	0.00	7.37E-01	0.00	0.32	5.86E-43	9	24	24	9.16E-01	Artery_Tibial
ALCC	ENSG00000166333.13	ILK	0.33	0.03	7.38E-01	0.00	0.12	8.24E-15	4	18	18	9.16E-01	Artery_Tibial
ALCC	ENSG00000138185.18	ENTPD1	-0.33	0.00	7.38E-01	0.00	0.08	3.52E-10	19	25	25	9.16E-01	Artery_Tibial
ALCC	ENSG00000185664.14	PMEL	0.33	0.00	7.38E-01	0.01	0.04	3.38E-05	12	14	14	9.16E-01	Artery_Tibial
ALCC	ENSG00000174021.10	GNG5	-0.33	-0.01	7.38E-01	0.00	0.05	2.94E-06	15	32	32	9.17E-01	Artery_Tibial
ALCC	ENSG00000173546.7	CSPG4	0.33	0.02	7.39E-01	0.00	0.06	3.91E-08	13	22	22	9.17E-01	Artery_Tibial
ALCC	ENSG00000073670.13	ADAM11	0.33	0.02	7.39E-01	0.00	0.14	6.53E-18	5	10	10	9.17E-01	Artery_Tibial
ALCC	ENSG00000126785.12	RHOJ	-0.33	-0.01	7.39E-01	0.00	0.05	7.83E-07	10	17	17	9.17E-01	Artery_Tibial
ALCC	ENSG00000270332.1	SMC2-AS1	0.33	0.00	7.39E-01	0.00	0.10	8.02E-13	17	33	33	9.17E-01	Artery_Tibial
ALCC	ENSG00000167182.13	SP2	0.33	0.01	7.39E-01	0.00	0.01	2.13E-02	23	37	37	9.17E-01	Artery_Tibial
ALCC	ENSG00000172336.4	POP7	-0.33	-0.01	7.40E-01	0.00	0.01	8.34E-03	48	59	59	9.17E-01	Artery_Tibial
ALCC	ENSG00000067533.5	RRP15	0.33	0.00	7.40E-01	0.02	0.19	7.32E-24	6	24	24	9.17E-01	Artery_Tibial
ALCC	ENSG00000160111.12	CPAMD8	-0.33	-0.04	7.40E-01	0.00	0.22	3.17E-27	4	10	10	9.18E-01	Artery_Tibial
ALCC	ENSG00000112941.13	PAPD7	-0.33	-0.02	7.41E-01	0.00	0.02	1.52E-03	5	9	9	9.18E-01	Artery_Tibial
ALCC	ENSG00000066926.10	FECH	-0.33	0.00	7.41E-01	0.00	0.04	1.81E-05	15	33	33	9.18E-01	Artery_Tibial
ALCC	ENSG00000100865.14	CINP	-0.33	0.00	7.41E-01	0.00	0.06	1.25E-07	8	19	19	9.18E-01	Artery_Tibial
ALCC	ENSG00000258998.1	RP11-398E10.1	0.33	0.00	7.42E-01	0.03	0.13	6.10E-16	30	31	31	9.18E-01	Artery_Tibial
ALCC	ENSG00000196199.13	MPHOSPH8	-0.33	0.00	7.42E-01	0.01	0.18	4.16E-22	21	24	24	9.18E-01	Artery_Tibial
ALCC	ENSG00000205611.4	LINC01597	0.33	0.01	7.42E-01	0.00	0.07	2.12E-09	3	15	15	9.18E-01	Artery_Tibial
ALCC	ENSG00000162631.18	NTNG1	-0.33	0.00	7.42E-01	0.02	0.15	1.30E-18	32	75	75	9.18E-01	Artery_Tibial
ALCC	ENSG00000157837.15	SPPL3	0.33	0.02	7.42E-01	0.00	0.08	9.06E-10	8	20	20	9.18E-01	Artery_Tibial
ALCC	ENSG00000104969.9	SGTA	-0.33	-0.01	7.42E-01	0.00	0.10	7.33E-13	16	30	30	9.18E-01	Artery_Tibial
ALCC	ENSG00000036672.15	USP2	0.33	0.01	7.42E-01	0.00	0.14	4.08E-17	17	44	44	9.18E-01	Artery_Tibial
ALCC	ENSG00000164292.12	RHOBTB3	0.33	0.01	7.42E-01	0.00	0.02	4.76E-03	4	16	16	9.18E-01	Artery_Tibial
ALCC	ENSG00000170915.8	PAQR8	0.33	0.01	7.42E-01	0.00	0.18	1.01E-22	11	27	27	9.18E-01	Artery_Tibial
ALCC	ENSG00000228223.2	HCG11	0.33	0.00	7.42E-01	0.00	0.06	2.41E-08	17	17	17	9.18E-01	Artery_Tibial
ALCC	ENSG00000100884.9	CPNE6	0.33	0.01	7.42E-01	0.00	0.11	8.68E-14	14	25	25	9.18E-01	Artery_Tibial
ALCC	ENSG00000101191.16	DIDO1	-0.33	-0.01	7.42E-01	0.00	0.09	2.79E-11	7	12	12	9.18E-01	Artery_Tibial
ALCC	ENSG00000180875.4	GREM2	-0.33	-0.02	7.42E-01	0.00	0.05	4.65E-07	15	33	33	9.18E-01	Artery_Tibial
ALCC	ENSG00000237523.1	LINC00857	-0.33	0.00	7.42E-01	0.05	0.27	2.35E-35	44	70	70	9.18E-01	Artery_Tibial
ALCC	ENSG00000162009.8	SSTR5	0.33	0.01	7.43E-01	0.00	0.04	3.30E-05	6	17	17	9.18E-01	Artery_Tibial
ALCC	ENSG00000118004.17	COLEC11	-0.33	0.00	7.43E-01	0.00	0.42	1.00E-61	14	43	43	9.18E-01	Artery_Tibial
ALCC	ENSG00000148672.8	GLUD1	-0.33	-0.03	7.43E-01	0.00	0.04	5.01E-06	7	21	21	9.18E-01	Artery_Tibial
ALCC	ENSG00000054965.10	FAM168A	0.33	0.01	7.43E-01	0.00	0.02	7.98E-03	6	13	13	9.18E-01	Artery_Tibial
ALCC	ENSG00000172497.8	ACOT12	0.33	0.00	7.43E-01	0.00	0.01	2.41E-02	6	7	7	9.18E-01	Artery_Tibial
ALCC	ENSG00000105854.12	PON2	-0.33	0.00	7.44E-01	0.01	0.09	3.69E-11	24	35	35	9.18E-01	Artery_Tibial
ALCC	ENSG00000112562.18	SMOC2	0.33	0.00	7.44E-01	0.02	0.10	2.18E-12	42	56	56	9.18E-01	Artery_Tibial
ALCC	ENSG00000049759.17	NEDD4L	-0.33	0.00	7.44E-01	0.01	0.13	2.65E-16	39	55	55	9.18E-01	Artery_Tibial
ALCC	ENSG00000171055.14	FEZ2	-0.33	-0.01	7.44E-01	0.00	0.03	4.16E-04	6	12	12	9.18E-01	Artery_Tibial
ALCC	ENSG00000196312.12	MFSD14C	-0.33	0.00	7.44E-01	0.01	0.09	1.51E-11	46	65	65	9.18E-01	Artery_Tibial
ALCC	ENSG00000241043.1	GVQW1	0.33	0.00	7.44E-01	0.02	0.18	2.48E-22	5	15	15	9.18E-01	Artery_Tibial
ALCC	ENSG00000129473.9	BCL2L2	-0.33	-0.01	7.44E-01	0.00	0.08	2.18E-10	12	22	22	9.18E-01	Artery_Tibial
ALCC	ENSG00000226479.3	TMEM185B	0.33	0.11	7.44E-01	0.00	0.02	3.72E-03	4	23	23	9.18E-01	Artery_Tibial
ALCC	ENSG00000157911.9	PEX10	-0.33	-0.01	7.44E-01	0.00	0.09	4.00E-11	4	25	25	9.18E-01	Artery_Tibial
ALCC	ENSG00000179029.14	TMEM107	0.33	1.57	7.44E-01	0.00	0.02	2.34E-03	1	14	14	9.18E-01	Artery_Tibial
ALCC	ENSG00000198791.11	CNOT7	0.33	0.00	7.44E-01	0.00	0.10	1.74E-12	13	32	32	9.18E-01	Artery_Tibial
ALCC	ENSG00000006125.17	AP2B1	-0.33	-0.03	7.44E-01	0.00	0.01	1.93E-02	4	6	6	9.18E-01	Artery_Tibial
ALCC	ENSG00000226172.2	RP4-712E4.1	0.33	0.00	7.45E-01	0.01	0.17	1.91E-21	10	23	23	9.19E-01	Artery_Tibial
ALCC	ENSG00000065357.19	DGKA	-0.33	0.00	7.45E-01	0.00	0.03	2.33E-04	27	55	55	9.19E-01	Artery_Tibial
ALCC	ENSG00000064933.17	PMS1	-0.33	0.00	7.45E-01	0.01	0.07	1.10E-08	23	34	34	9.19E-01	Artery_Tibial
ALCC	ENSG00000132429.9	POPDC3	0.32	0.00	7.45E-01	0.01	0.11	4.94E-14	5	9	9	9.19E-01	Artery_Tibial
ALCC	ENSG00000267506.5	RP11-13K12.1	0.32	0.01	7.45E-01	0.00	0.03	3.13E-04	9	14	14	9.19E-01	Artery_Tibial
ALCC	ENSG00000184517.11	ZFP1	0.32	0.00	7.46E-01	0.02	0.22	2.50E-28	9	26	26	9.19E-01	Artery_Tibial
ALCC	ENSG00000065559.14	MAP2K4	0.32	0.10	7.46E-01	0.00	0.05	3.28E-07	2	11	11	9.19E-01	Artery_Tibial
ALCC	ENSG00000211456.10	SACM1L	0.32	0.01	7.46E-01	0.00	0.02	6.58E-04	32	39	39	9.19E-01	Artery_Tibial
ALCC	ENSG00000143409.15	MINDY1	-0.32	-0.01	7.46E-01	0.00	0.02	2.26E-03	18	37	37	9.19E-01	Artery_Tibial
ALCC	ENSG00000181195.10	PENK	-0.32	0.00	7.46E-01	0.01	0.08	3.21E-10	4	16	16	9.19E-01	Artery_Tibial
ALCC	ENSG00000100968.13	NFATC4	0.32	0.01	7.46E-01	0.00	0.04	2.84E-05	7	17	17	9.19E-01	Artery_Tibial
ALCC	ENSG00000054654.16	SYNE2	0.32	0.02	7.47E-01	0.00	0.04	2.68E-05	9	28	28	9.19E-01	Artery_Tibial
ALCC	ENSG00000164068.15	RNF123	-0.32	0.00	7.47E-01	0.02	0.19	3.54E-23	22	23	23	9.20E-01	Artery_Tibial
ALCC	ENSG00000100626.16	GALNT16	-0.32	-0.02	7.47E-01	0.00	0.03	4.69E-04	6	17	17	9.20E-01	Artery_Tibial
ALCC	ENSG00000186517.13	ARHGAP30	-0.32	-0.01	7.47E-01	0.00	0.01	2.32E-02	6	13	13	9.20E-01	Artery_Tibial
ALCC	ENSG00000170322.14	NFRKB	-0.32	0.00	7.47E-01	0.01	0.31	5.74E-41	17	38	38	9.20E-01	Artery_Tibial
ALCC	ENSG00000168061.14	SAC3D1	-0.32	0.00	7.47E-01	0.01	0.08	7.97E-10	54	75	75	9.20E-01	Artery_Tibial
ALCC	ENSG00000166529.14	ZSCAN21	0.32	0.01	7.48E-01	0.00	0.14	3.29E-17	8	18	18	9.20E-01	Artery_Tibial
ALCC	ENSG00000138686.9	BBS7	0.32	0.02	7.48E-01	0.00	0.03	6.70E-05	6	29	29	9.20E-01	Artery_Tibial
ALCC	ENSG00000187164.19	SHTN1	0.32	0.01	7.48E-01	0.00	0.10	2.81E-12	5	24	24	9.20E-01	Artery_Tibial
ALCC	ENSG00000130340.15	SNX9	0.32	0.01	7.48E-01	0.00	0.11	2.02E-13	22	67	67	9.20E-01	Artery_Tibial
ALCC	ENSG00000161671.16	EMC10	-0.32	-0.02	7.48E-01	0.00	0.01	1.62E-02	1	4	4	9.20E-01	Artery_Tibial
ALCC	ENSG00000126814.6	TRMT5	0.32	0.01	7.48E-01	0.00	0.05	3.16E-07	25	43	43	9.20E-01	Artery_Tibial
ALCC	ENSG00000204186.7	ZDBF2	-0.32	-0.01	7.48E-01	0.00	0.09	4.06E-11	32	56	56	9.20E-01	Artery_Tibial
ALCC	ENSG00000140400.16	MAN2C1	0.32	0.00	7.49E-01	0.03	0.56	4.15E-97	17	28	28	9.20E-01	Artery_Tibial
ALCC	ENSG00000129219.13	PLD2	-0.32	-0.02	7.49E-01	0.00	0.24	3.82E-31	5	38	38	9.20E-01	Artery_Tibial
ALCC	ENSG00000149273.14	RPS3	-0.32	-0.01	7.49E-01	0.00	0.23	1.10E-28	2	8	8	9.20E-01	Artery_Tibial
ALCC	ENSG00000135549.14	PKIB	0.32	0.01	7.49E-01	0.00	0.09	1.43E-11	21	37	37	9.20E-01	Artery_Tibial
ALCC	ENSG00000122218.14	COPA	0.32	0.01	7.49E-01	0.00	0.04	3.13E-05	11	21	21	9.20E-01	Artery_Tibial
ALCC	ENSG00000121067.17	SPOP	0.32	0.01	7.50E-01	0.00	0.02	1.33E-03	7	10	10	9.20E-01	Artery_Tibial
ALCC	ENSG00000163618.17	CADPS	0.32	0.00	7.50E-01	0.01	0.12	2.89E-14	23	47	47	9.21E-01	Artery_Tibial
ALCC	ENSG00000161243.8	FBXO27	0.32	0.00	7.50E-01	0.00	0.44	1.13E-65	24	40	40	9.21E-01	Artery_Tibial
ALCC	ENSG00000134265.12	NAPG	0.32	0.01	7.50E-01	0.00	0.21	1.19E-26	7	27	27	9.21E-01	Artery_Tibial
ALCC	ENSG00000152910.18	CNTNAP4	0.32	0.01	7.50E-01	0.00	0.12	8.32E-15	19	31	31	9.21E-01	Artery_Tibial
ALCC	ENSG00000101337.15	TM9SF4	0.32	0.00	7.51E-01	0.01	0.05	2.61E-07	19	44	44	9.21E-01	Artery_Tibial
ALCC	ENSG00000230658.1	KLHL7-AS1	-0.32	0.00	7.51E-01	0.04	0.61	3.36E-111	32	58	58	9.21E-01	Artery_Tibial
ALCC	ENSG00000273448.1	RP11-166O4.6	-0.32	0.00	7.51E-01	0.02	0.38	1.83E-53	7	14	14	9.21E-01	Artery_Tibial
ALCC	ENSG00000196605.7	ZNF846	0.32	0.00	7.51E-01	0.01	0.04	3.01E-05	11	15	15	9.21E-01	Artery_Tibial
ALCC	ENSG00000153094.22	BCL2L11	0.32	0.03	7.51E-01	0.00	0.02	1.68E-03	2	7	7	9.22E-01	Artery_Tibial
ALCC	ENSG00000111653.19	ING4	0.32	0.03	7.52E-01	0.00	0.05	3.06E-07	9	27	27	9.22E-01	Artery_Tibial
ALCC	ENSG00000183576.12	SETD3	0.32	0.05	7.52E-01	0.00	0.02	3.66E-03	10	14	14	9.22E-01	Artery_Tibial
ALCC	ENSG00000168610.14	STAT3	0.32	0.01	7.52E-01	0.00	0.02	1.54E-03	26	43	43	9.22E-01	Artery_Tibial
ALCC	ENSG00000176194.17	CIDEA	-0.32	0.00	7.52E-01	0.00	0.03	4.15E-04	16	30	30	9.22E-01	Artery_Tibial
ALCC	ENSG00000124422.11	USP22	0.32	0.01	7.52E-01	0.00	0.10	2.81E-12	14	37	37	9.22E-01	Artery_Tibial
ALCC	ENSG00000089916.17	GPATCH2L	0.32	0.02	7.52E-01	0.00	0.01	1.30E-02	10	19	19	9.22E-01	Artery_Tibial
ALCC	ENSG00000184206.11	GOLGA6L4	0.32	0.00	7.53E-01	0.03	0.34	4.67E-47	28	51	51	9.22E-01	Artery_Tibial
ALCC	ENSG00000145736.14	GTF2H2	0.32	0.01	7.53E-01	0.00	0.35	8.78E-49	10	43	43	9.22E-01	Artery_Tibial
ALCC	ENSG00000186074.18	CD300LF	-0.32	0.00	7.53E-01	0.01	0.03	1.17E-04	11	27	27	9.22E-01	Artery_Tibial
ALCC	ENSG00000189007.15	ADAT2	-0.31	-0.01	7.53E-01	0.00	0.14	3.80E-17	43	63	63	9.22E-01	Artery_Tibial
ALCC	ENSG00000103356.15	EARS2	0.31	0.00	7.53E-01	0.01	0.11	1.89E-13	22	23	23	9.22E-01	Artery_Tibial
ALCC	ENSG00000134202.10	GSTM3	0.31	0.00	7.53E-01	0.00	0.65	7.83E-127	10	31	31	9.22E-01	Artery_Tibial
ALCC	ENSG00000136731.12	UGGT1	0.31	0.04	7.54E-01	0.00	0.05	3.21E-06	5	24	24	9.22E-01	Artery_Tibial
ALCC	ENSG00000187688.14	TRPV2	-0.31	-0.19	7.54E-01	0.00	0.07	3.05E-09	1	6	6	9.22E-01	Artery_Tibial
ALCC	ENSG00000141560.14	FN3KRP	-0.31	0.00	7.54E-01	0.15	0.65	4.24E-126	43	76	76	9.22E-01	Artery_Tibial
ALCC	ENSG00000064652.10	SNX24	0.31	0.01	7.54E-01	0.00	0.04	2.40E-05	6	9	9	9.22E-01	Artery_Tibial
ALCC	ENSG00000066777.8	ARFGEF1	0.31	0.61	7.54E-01	0.00	0.01	2.81E-02	2	9	9	9.22E-01	Artery_Tibial
ALCC	ENSG00000133661.15	SFTPD	-0.31	0.00	7.54E-01	0.13	0.65	2.44E-125	34	44	44	9.22E-01	Artery_Tibial
ALCC	ENSG00000151835.14	SACS	-0.31	-0.02	7.54E-01	0.00	0.09	1.44E-11	5	14	14	9.22E-01	Artery_Tibial
ALCC	ENSG00000182400.14	TRAPPC6B	-0.31	0.00	7.54E-01	0.01	0.07	8.16E-09	41	67	67	9.22E-01	Artery_Tibial
ALCC	ENSG00000173214.5	MFSD4B	0.31	0.01	7.54E-01	0.00	0.14	8.85E-17	16	30	30	9.22E-01	Artery_Tibial
ALCC	ENSG00000101407.12	TTI1	-0.31	-0.03	7.54E-01	0.00	0.03	5.31E-05	3	16	16	9.22E-01	Artery_Tibial
ALCC	ENSG00000008838.19	MED24	-0.31	0.00	7.55E-01	0.01	0.38	3.71E-54	9	26	26	9.23E-01	Artery_Tibial
ALCC	ENSG00000182372.9	CLN8	0.31	0.00	7.55E-01	0.00	0.14	9.99E-17	9	15	15	9.23E-01	Artery_Tibial
ALCC	ENSG00000177875.4	CCDC184	0.31	0.01	7.55E-01	0.00	0.03	1.02E-04	14	29	29	9.23E-01	Artery_Tibial
ALCC	ENSG00000162971.10	TYW5	-0.31	0.00	7.55E-01	0.00	0.10	5.85E-12	6	11	11	9.23E-01	Artery_Tibial
ALCC	ENSG00000132874.14	SLC14A2	-0.31	0.00	7.56E-01	0.01	0.07	1.37E-08	17	21	21	9.23E-01	Artery_Tibial
ALCC	ENSG00000122882.10	ECD	0.31	0.01	7.56E-01	0.00	0.03	6.20E-05	54	54	54	9.23E-01	Artery_Tibial
ALCC	ENSG00000147676.13	MAL2	-0.31	0.00	7.56E-01	0.01	0.03	2.03E-04	20	41	41	9.23E-01	Artery_Tibial
ALCC	ENSG00000198464.13	ZNF480	-0.31	-0.01	7.56E-01	0.00	0.06	2.40E-08	6	11	11	9.23E-01	Artery_Tibial
ALCC	ENSG00000099330.8	OCEL1	0.31	0.00	7.56E-01	0.01	0.16	1.92E-19	12	22	22	9.23E-01	Artery_Tibial
ALCC	ENSG00000139620.12	KANSL2	-0.31	-0.01	7.56E-01	0.00	0.25	1.07E-32	11	21	21	9.23E-01	Artery_Tibial
ALCC	ENSG00000204257.14	HLA-DMA	-0.31	-0.03	7.56E-01	0.00	0.07	2.37E-08	8	13	13	9.23E-01	Artery_Tibial
ALCC	ENSG00000257890.1	RP11-114F10.2	-0.31	0.00	7.57E-01	0.04	0.30	3.58E-39	16	60	60	9.23E-01	Artery_Tibial
ALCC	ENSG00000116157.5	GPX7	-0.31	0.00	7.57E-01	0.11	0.55	6.30E-93	12	31	31	9.24E-01	Artery_Tibial
ALCC	ENSG00000122417.15	ODF2L	0.31	0.00	7.57E-01	0.00	0.10	4.90E-13	10	37	37	9.24E-01	Artery_Tibial
ALCC	ENSG00000259363.5	CTD-2054N24.2	0.31	0.00	7.58E-01	0.15	0.57	7.72E-99	43	75	75	9.24E-01	Artery_Tibial
ALCC	ENSG00000166450.12	PRTG	-0.31	0.00	7.58E-01	0.01	0.28	1.63E-37	50	96	96	9.24E-01	Artery_Tibial
ALCC	ENSG00000151474.21	FRMD4A	-0.31	0.00	7.58E-01	0.01	0.09	4.57E-11	35	79	79	9.24E-01	Artery_Tibial
ALCC	ENSG00000137075.17	RNF38	-0.31	-0.02	7.58E-01	0.00	0.17	7.32E-21	23	43	43	9.24E-01	Artery_Tibial
ALCC	ENSG00000143157.11	POGK	0.31	0.01	7.58E-01	0.00	0.02	2.17E-03	12	25	25	9.24E-01	Artery_Tibial
ALCC	ENSG00000136868.10	SLC31A1	0.31	0.03	7.58E-01	0.00	0.05	2.74E-07	1	3	3	9.24E-01	Artery_Tibial
ALCC	ENSG00000114491.13	UMPS	0.31	0.00	7.58E-01	0.01	0.10	4.53E-13	34	61	61	9.24E-01	Artery_Tibial
ALCC	ENSG00000125249.6	RAP2A	0.31	0.01	7.58E-01	0.00	0.31	6.86E-43	16	38	38	9.24E-01	Artery_Tibial
ALCC	ENSG00000138600.9	SPPL2A	0.31	0.02	7.59E-01	0.00	0.25	1.42E-31	16	33	33	9.24E-01	Artery_Tibial
ALCC	ENSG00000058262.9	SEC61A1	-0.31	-0.02	7.59E-01	0.00	0.02	7.90E-04	19	24	24	9.24E-01	Artery_Tibial
ALCC	ENSG00000146648.17	EGFR	0.31	0.01	7.59E-01	0.00	0.04	1.74E-05	11	20	20	9.24E-01	Artery_Tibial
ALCC	ENSG00000136935.13	GOLGA1	-0.31	0.00	7.59E-01	0.02	0.20	5.33E-25	17	37	37	9.25E-01	Artery_Tibial
ALCC	ENSG00000198498.9	TMA16	0.31	0.01	7.60E-01	0.00	0.02	1.01E-03	6	8	8	9.25E-01	Artery_Tibial
ALCC	ENSG00000184160.7	ADRA2C	-0.31	0.00	7.60E-01	0.00	0.15	7.79E-18	4	10	10	9.25E-01	Artery_Tibial
ALCC	ENSG00000178057.14	NDUFAF3	0.31	0.01	7.60E-01	0.00	0.03	2.12E-04	11	11	11	9.25E-01	Artery_Tibial
ALCC	ENSG00000132434.9	LANCL2	0.31	0.01	7.60E-01	0.00	0.01	2.58E-02	8	21	21	9.25E-01	Artery_Tibial
ALCC	ENSG00000167065.13	DUSP18	0.31	0.00	7.60E-01	0.00	0.04	1.71E-05	7	16	16	9.25E-01	Artery_Tibial
ALCC	ENSG00000149218.4	ENDOD1	0.31	0.00	7.60E-01	0.02	0.31	1.19E-41	16	49	49	9.25E-01	Artery_Tibial
ALCC	ENSG00000156194.17	PPEF2	0.31	0.00	7.60E-01	0.01	0.04	5.00E-06	43	58	58	9.25E-01	Artery_Tibial
ALCC	ENSG00000005206.16	SPPL2B	-0.30	-0.01	7.61E-01	0.00	0.15	2.83E-18	15	44	44	9.25E-01	Artery_Tibial
ALCC	ENSG00000250790.4	RP11-46H11.3	-0.30	-0.01	7.61E-01	0.00	0.09	2.74E-11	1	22	22	9.25E-01	Artery_Tibial
ALCC	ENSG00000256223.5	ZNF10	-0.30	-0.06	7.61E-01	0.00	0.16	5.21E-20	1	25	25	9.25E-01	Artery_Tibial
ALCC	ENSG00000214029.4	ZNF891	-0.30	-0.03	7.61E-01	0.00	0.02	3.53E-03	1	22	22	9.25E-01	Artery_Tibial
ALCC	ENSG00000170891.10	CYTL1	-0.30	-0.03	7.61E-01	0.00	0.14	7.05E-17	9	16	16	9.25E-01	Artery_Tibial
ALCC	ENSG00000144802.11	NFKBIZ	0.30	0.01	7.61E-01	0.00	0.01	8.19E-03	25	38	38	9.25E-01	Artery_Tibial
ALCC	ENSG00000137500.9	CCDC90B	0.30	0.00	7.61E-01	0.02	0.54	1.44E-89	18	28	28	9.25E-01	Artery_Tibial
ALCC	ENSG00000197134.11	ZNF257	-0.30	0.00	7.61E-01	0.07	0.31	2.84E-42	20	37	37	9.25E-01	Artery_Tibial
ALCC	ENSG00000139832.4	RAB20	-0.30	-0.01	7.61E-01	0.00	0.06	7.56E-08	13	35	35	9.25E-01	Artery_Tibial
ALCC	ENSG00000095739.10	BAMBI	0.30	0.03	7.62E-01	0.00	0.01	1.60E-02	1	8	8	9.25E-01	Artery_Tibial
ALCC	ENSG00000066379.14	ZNRD1	-0.30	0.00	7.62E-01	0.01	0.10	1.34E-12	74	82	82	9.25E-01	Artery_Tibial
ALCC	ENSG00000170689.9	HOXB9	-0.30	-0.01	7.62E-01	0.00	0.01	1.88E-02	5	14	14	9.25E-01	Artery_Tibial
ALCC	ENSG00000186567.12	CEACAM19	-0.30	0.00	7.62E-01	0.01	0.18	1.12E-22	45	95	95	9.26E-01	Artery_Tibial
ALCC	ENSG00000111846.16	GCNT2	-0.30	-0.01	7.63E-01	0.00	0.01	2.82E-02	9	16	16	9.26E-01	Artery_Tibial
ALCC	ENSG00000181234.9	TMEM132C	-0.30	-0.02	7.63E-01	0.00	0.09	2.39E-11	5	19	19	9.26E-01	Artery_Tibial
ALCC	ENSG00000110768.11	GTF2H1	-0.30	-0.01	7.63E-01	0.00	0.27	4.76E-36	18	50	50	9.26E-01	Artery_Tibial
ALCC	ENSG00000155957.17	TMBIM4	0.30	0.00	7.64E-01	0.01	0.20	1.62E-24	12	14	14	9.27E-01	Artery_Tibial
ALCC	ENSG00000221953.5	C1orf229	0.30	0.00	7.64E-01	0.01	0.09	6.16E-11	3	10	10	9.27E-01	Artery_Tibial
ALCC	ENSG00000001461.16	NIPAL3	-0.30	0.00	7.64E-01	0.01	0.19	1.01E-23	21	46	46	9.27E-01	Artery_Tibial
ALCC	ENSG00000164303.10	ENPP6	-0.30	0.00	7.64E-01	0.00	0.02	2.26E-03	9	18	18	9.27E-01	Artery_Tibial
ALCC	ENSG00000011114.14	BTBD7	-0.30	-0.01	7.65E-01	0.00	0.07	1.92E-08	5	11	11	9.27E-01	Artery_Tibial
ALCC	ENSG00000204427.11	ABHD16A	-0.30	0.00	7.65E-01	0.01	0.11	1.09E-13	65	82	82	9.28E-01	Artery_Tibial
ALCC	ENSG00000105971.14	CAV2	0.30	0.01	7.65E-01	0.00	0.04	4.89E-05	10	18	18	9.28E-01	Artery_Tibial
ALCC	ENSG00000099974.7	DDTL	-0.30	-0.02	7.66E-01	0.00	0.43	1.11E-63	6	40	40	9.28E-01	Artery_Tibial
ALCC	ENSG00000159842.14	ABR	-0.30	-0.04	7.66E-01	0.00	0.11	7.92E-14	1	8	8	9.28E-01	Artery_Tibial
ALCC	ENSG00000181026.14	AEN	-0.30	0.00	7.66E-01	0.01	0.07	1.02E-08	7	11	11	9.28E-01	Artery_Tibial
ALCC	ENSG00000243709.1	LEFTY1	-0.30	0.00	7.66E-01	0.00	0.13	1.26E-15	7	24	24	9.28E-01	Artery_Tibial
ALCC	ENSG00000125744.11	RTN2	0.30	0.00	7.67E-01	0.00	0.08	2.60E-10	5	15	15	9.28E-01	Artery_Tibial
ALCC	ENSG00000102678.6	FGF9	-0.30	-0.01	7.67E-01	0.00	0.02	7.31E-03	10	34	34	9.28E-01	Artery_Tibial
ALCC	ENSG00000129292.20	PHF20L1	-0.30	-0.01	7.67E-01	0.00	0.05	1.89E-06	5	23	23	9.28E-01	Artery_Tibial
ALCC	ENSG00000133107.14	TRPC4	0.30	0.00	7.67E-01	0.01	0.03	5.51E-04	35	58	58	9.28E-01	Artery_Tibial
ALCC	ENSG00000164220.6	F2RL2	0.30	0.00	7.67E-01	0.02	0.20	2.16E-26	30	57	57	9.28E-01	Artery_Tibial
ALCC	ENSG00000146263.11	MMS22L	0.30	0.01	7.67E-01	0.00	0.17	4.23E-21	20	54	54	9.29E-01	Artery_Tibial
ALCC	ENSG00000037965.5	HOXC8	-0.30	-0.14	7.68E-01	0.00	0.01	1.22E-02	4	16	16	9.29E-01	Artery_Tibial
ALCC	ENSG00000169218.13	RSPO1	-0.30	-0.01	7.68E-01	0.00	0.18	1.83E-22	7	21	21	9.29E-01	Artery_Tibial
ALCC	ENSG00000106012.17	IQCE	0.30	0.00	7.68E-01	0.01	0.06	8.59E-08	27	52	52	9.29E-01	Artery_Tibial
ALCC	ENSG00000055208.18	TAB2	0.30	0.01	7.68E-01	0.00	0.03	4.35E-04	4	9	9	9.29E-01	Artery_Tibial
ALCC	ENSG00000130332.14	LSM7	-0.29	-0.04	7.68E-01	0.00	0.23	6.80E-29	8	28	28	9.29E-01	Artery_Tibial
ALCC	ENSG00000183963.18	SMTN	-0.29	-0.04	7.68E-01	0.00	0.05	9.94E-07	2	13	13	9.29E-01	Artery_Tibial
ALCC	ENSG00000171940.13	ZNF217	0.29	0.00	7.68E-01	0.00	0.03	2.72E-04	26	69	69	9.29E-01	Artery_Tibial
ALCC	ENSG00000185475.10	TMEM179B	-0.29	0.00	7.69E-01	0.01	0.03	9.26E-05	50	79	79	9.29E-01	Artery_Tibial
ALCC	ENSG00000139323.13	POC1B	-0.29	-0.01	7.69E-01	0.00	0.08	8.46E-10	9	28	28	9.29E-01	Artery_Tibial
ALCC	ENSG00000119900.7	OGFRL1	-0.29	-0.01	7.69E-01	0.00	0.01	1.44E-02	11	28	28	9.29E-01	Artery_Tibial
ALCC	ENSG00000273295.1	AP000350.5	0.29	0.01	7.69E-01	0.00	0.64	4.34E-122	30	63	63	9.29E-01	Artery_Tibial
ALCC	ENSG00000119403.13	PHF19	0.29	0.00	7.69E-01	0.00	0.03	7.61E-05	27	37	37	9.29E-01	Artery_Tibial
ALCC	ENSG00000106771.12	TMEM245	-0.29	0.00	7.69E-01	0.01	0.35	3.51E-48	39	65	65	9.29E-01	Artery_Tibial
ALCC	ENSG00000221838.9	AP4M1	-0.29	0.00	7.69E-01	0.05	0.29	7.53E-38	25	51	51	9.29E-01	Artery_Tibial
ALCC	ENSG00000120645.11	IQSEC3	0.29	0.00	7.70E-01	0.01	0.14	1.08E-16	8	12	12	9.29E-01	Artery_Tibial
ALCC	ENSG00000144840.8	RABL3	0.29	0.00	7.70E-01	0.00	0.04	6.41E-06	12	24	24	9.29E-01	Artery_Tibial
ALCC	ENSG00000143252.14	SDHC	-0.29	-0.01	7.70E-01	0.00	0.05	1.80E-06	30	47	47	9.29E-01	Artery_Tibial
ALCC	ENSG00000267673.6	FDX2	0.29	0.01	7.70E-01	0.00	0.01	2.56E-02	11	16	16	9.29E-01	Artery_Tibial
ALCC	ENSG00000135211.5	TMEM60	0.29	0.01	7.70E-01	0.00	0.07	1.90E-08	8	13	13	9.29E-01	Artery_Tibial
ALCC	ENSG00000172201.11	ID4	0.29	0.00	7.70E-01	0.02	0.12	5.77E-15	29	52	52	9.30E-01	Artery_Tibial
ALCC	ENSG00000123106.10	CCDC91	-0.29	-0.01	7.70E-01	0.00	0.11	6.56E-14	27	58	58	9.30E-01	Artery_Tibial
ALCC	ENSG00000186766.7	FOXI2	-0.29	0.00	7.71E-01	0.01	0.03	1.52E-04	13	43	43	9.30E-01	Artery_Tibial
ALCC	ENSG00000196263.7	ZNF471	0.29	0.00	7.71E-01	0.00	0.17	3.34E-21	9	15	15	9.30E-01	Artery_Tibial
ALCC	ENSG00000140553.17	UNC45A	0.29	0.00	7.71E-01	0.01	0.14	6.92E-19	17	24	24	9.30E-01	Artery_Tibial
ALCC	ENSG00000180739.13	S1PR5	0.29	0.00	7.71E-01	0.00	0.03	3.87E-04	11	25	25	9.30E-01	Artery_Tibial
ALCC	ENSG00000169184.5	MN1	0.29	0.04	7.71E-01	0.00	0.04	9.91E-06	8	17	17	9.30E-01	Artery_Tibial
ALCC	ENSG00000160539.4	PLPP7	-0.29	-0.02	7.71E-01	0.00	0.04	4.79E-06	10	29	29	9.30E-01	Artery_Tibial
ALCC	ENSG00000170627.10	GTSF1	0.29	0.00	7.72E-01	0.08	0.19	3.38E-23	23	25	25	9.30E-01	Artery_Tibial
ALCC	ENSG00000204618.8	RNF39	-0.29	0.00	7.72E-01	0.03	0.25	1.26E-31	94	143	143	9.30E-01	Artery_Tibial
ALCC	ENSG00000105792.19	CFAP69	0.29	0.00	7.72E-01	0.00	0.06	1.48E-08	28	38	38	9.30E-01	Artery_Tibial
ALCC	ENSG00000145425.9	RPS3A	-0.29	-0.01	7.72E-01	0.00	0.01	9.68E-03	6	9	9	9.30E-01	Artery_Tibial
ALCC	ENSG00000123104.11	ITPR2	-0.29	-0.01	7.72E-01	0.00	0.02	3.54E-03	28	46	46	9.30E-01	Artery_Tibial
ALCC	ENSG00000152133.14	GPATCH11	-0.29	-0.01	7.72E-01	0.00	0.08	1.13E-09	15	38	38	9.30E-01	Artery_Tibial
ALCC	ENSG00000254521.6	SIGLEC12	-0.29	0.00	7.72E-01	0.18	0.40	1.17E-57	29	33	33	9.30E-01	Artery_Tibial
ALCC	ENSG00000015171.19	ZMYND11	0.29	0.02	7.73E-01	0.00	0.02	1.78E-03	3	10	10	9.30E-01	Artery_Tibial
ALCC	ENSG00000112276.13	BVES	0.29	0.00	7.73E-01	0.01	0.33	7.23E-45	13	22	22	9.30E-01	Artery_Tibial
ALCC	ENSG00000139112.10	GABARAPL1	0.29	0.01	7.73E-01	0.00	0.04	3.47E-06	13	21	21	9.30E-01	Artery_Tibial
ALCC	ENSG00000066294.14	CD84	0.29	0.01	7.73E-01	0.00	0.01	1.17E-02	12	16	16	9.31E-01	Artery_Tibial
ALCC	ENSG00000131019.10	ULBP3	0.29	0.00	7.73E-01	0.01	0.03	7.48E-05	16	30	30	9.31E-01	Artery_Tibial
ALCC	ENSG00000168427.8	KLHL30	0.29	0.01	7.74E-01	0.00	0.03	1.97E-04	34	65	65	9.31E-01	Artery_Tibial
ALCC	ENSG00000180210.14	F2	-0.29	0.00	7.74E-01	0.02	0.08	2.33E-10	11	15	15	9.31E-01	Artery_Tibial
ALCC	ENSG00000121577.13	POPDC2	-0.29	0.00	7.74E-01	0.01	0.09	1.19E-11	12	24	24	9.31E-01	Artery_Tibial
ALCC	ENSG00000261770.1	CTC-459F4.1	0.29	0.00	7.74E-01	0.05	0.66	3.11E-130	11	25	25	9.31E-01	Artery_Tibial
ALCC	ENSG00000146918.19	NCAPG2	0.29	0.00	7.74E-01	0.02	0.09	6.18E-11	20	36	36	9.31E-01	Artery_Tibial
ALCC	ENSG00000250303.3	RP11-356J5.12	-0.29	-0.22	7.74E-01	0.00	0.07	8.45E-09	1	10	10	9.31E-01	Artery_Tibial
ALCC	ENSG00000134262.12	AP4B1	-0.29	0.00	7.74E-01	0.01	0.04	2.10E-05	23	35	35	9.31E-01	Artery_Tibial
ALCC	ENSG00000184984.9	CHRM5	-0.29	-0.01	7.74E-01	0.00	0.03	1.37E-04	3	3	3	9.31E-01	Artery_Tibial
ALCC	ENSG00000151693.9	ASAP2	-0.29	0.00	7.75E-01	0.00	0.17	2.71E-21	27	36	36	9.31E-01	Artery_Tibial
ALCC	ENSG00000138448.11	ITGAV	0.29	0.01	7.75E-01	0.00	0.03	1.36E-04	6	7	7	9.31E-01	Artery_Tibial
ALCC	ENSG00000107551.20	RASSF4	0.29	0.00	7.75E-01	0.02	0.09	4.14E-11	36	69	69	9.32E-01	Artery_Tibial
ALCC	ENSG00000101193.7	GID8	0.29	0.00	7.75E-01	0.00	0.09	9.56E-12	44	104	104	9.32E-01	Artery_Tibial
ALCC	ENSG00000186153.16	WWOX	-0.29	0.00	7.75E-01	0.01	0.23	7.00E-29	23	60	60	9.32E-01	Artery_Tibial
ALCC	ENSG00000237491.8	RP11-206L10.9	0.29	0.01	7.76E-01	0.00	0.31	7.73E-41	6	19	19	9.32E-01	Artery_Tibial
ALCC	ENSG00000138032.20	PPM1B	0.28	0.01	7.76E-01	0.00	0.07	1.78E-09	23	50	50	9.32E-01	Artery_Tibial
ALCC	ENSG00000139436.20	GIT2	-0.28	0.00	7.76E-01	0.00	0.06	3.78E-08	31	41	41	9.32E-01	Artery_Tibial
ALCC	ENSG00000131037.14	EPS8L1	-0.28	0.00	7.76E-01	0.09	0.31	2.03E-42	10	18	18	9.32E-01	Artery_Tibial
ALCC	ENSG00000197568.13	HHLA3	-0.28	0.00	7.76E-01	0.03	0.34	9.44E-47	16	22	22	9.32E-01	Artery_Tibial
ALCC	ENSG00000112739.16	PRPF4B	0.28	0.01	7.77E-01	0.00	0.02	2.07E-03	22	52	52	9.32E-01	Artery_Tibial
ALCC	ENSG00000156050.8	FAM161B	-0.28	-0.01	7.77E-01	0.00	0.04	1.81E-05	19	47	47	9.32E-01	Artery_Tibial
ALCC	ENSG00000125630.15	POLR1B	0.28	0.00	7.77E-01	0.06	0.44	8.25E-67	16	32	32	9.32E-01	Artery_Tibial
ALCC	ENSG00000213967.10	ZNF726	-0.28	-0.01	7.77E-01	0.00	0.02	1.18E-03	11	28	28	9.32E-01	Artery_Tibial
ALCC	ENSG00000116641.17	DOCK7	0.28	0.02	7.77E-01	0.00	0.13	2.81E-16	4	19	19	9.32E-01	Artery_Tibial
ALCC	ENSG00000160886.13	LY6K	0.28	0.00	7.77E-01	0.01	0.09	4.82E-11	19	38	38	9.32E-01	Artery_Tibial
ALCC	ENSG00000164978.17	NUDT2	0.28	0.00	7.77E-01	0.11	0.66	8.04E-129	30	44	44	9.32E-01	Artery_Tibial
ALCC	ENSG00000171806.11	METTL18	0.28	0.00	7.77E-01	0.12	0.45	1.27E-67	28	31	31	9.32E-01	Artery_Tibial
ALCC	ENSG00000161649.12	CD300LG	0.28	0.00	7.78E-01	0.01	0.02	3.52E-03	24	45	45	9.32E-01	Artery_Tibial
ALCC	ENSG00000113621.14	TXNDC15	0.28	0.00	7.78E-01	0.01	0.18	6.85E-22	29	49	49	9.32E-01	Artery_Tibial
ALCC	ENSG00000146281.5	PM20D2	-0.28	-0.01	7.78E-01	0.00	0.02	2.45E-03	10	28	28	9.32E-01	Artery_Tibial
ALCC	ENSG00000281005.1	LINC00921	-0.28	0.00	7.78E-01	0.01	0.13	1.73E-15	2	5	5	9.32E-01	Artery_Tibial
ALCC	ENSG00000087253.12	LPCAT2	0.28	0.01	7.78E-01	0.00	0.10	6.58E-13	12	34	34	9.32E-01	Artery_Tibial
ALCC	ENSG00000145088.8	EAF2	-0.28	0.00	7.78E-01	0.01	0.04	1.65E-05	25	27	27	9.32E-01	Artery_Tibial
ALCC	ENSG00000116237.15	ICMT	-0.28	0.00	7.79E-01	0.01	0.19	1.97E-23	16	26	26	9.33E-01	Artery_Tibial
ALCC	ENSG00000184923.12	NUTM2A	0.28	0.00	7.79E-01	0.02	0.41	3.04E-59	32	71	71	9.33E-01	Artery_Tibial
ALCC	ENSG00000173917.10	HOXB2	0.28	0.00	7.79E-01	0.06	0.15	6.48E-18	33	56	56	9.33E-01	Artery_Tibial
ALCC	ENSG00000163541.11	SUCLG1	-0.28	-0.01	7.79E-01	0.00	0.06	7.73E-08	46	56	56	9.33E-01	Artery_Tibial
ALCC	ENSG00000141756.18	FKBP10	-0.28	-0.01	7.80E-01	0.00	0.01	8.95E-03	9	34	34	9.33E-01	Artery_Tibial
ALCC	ENSG00000215644.9	GCGR	-0.28	0.00	7.80E-01	0.01	0.04	3.47E-05	16	54	54	9.33E-01	Artery_Tibial
ALCC	ENSG00000107438.8	PDLIM1	0.28	0.00	7.80E-01	0.00	0.02	2.14E-03	30	46	46	9.33E-01	Artery_Tibial
ALCC	ENSG00000136867.10	SLC31A2	-0.28	0.00	7.80E-01	0.01	0.04	6.80E-06	9	22	22	9.33E-01	Artery_Tibial
ALCC	ENSG00000268836.1	LA16c-OS12.2	0.28	0.00	7.80E-01	0.00	0.18	2.59E-22	5	13	13	9.33E-01	Artery_Tibial
ALCC	ENSG00000183580.9	FBXL7	-0.28	0.00	7.81E-01	0.00	0.13	5.74E-16	17	33	33	9.34E-01	Artery_Tibial
ALCC	ENSG00000125746.16	EML2	0.28	0.00	7.81E-01	0.02	0.18	5.00E-23	40	58	58	9.34E-01	Artery_Tibial
ALCC	ENSG00000271843.1	RP11-245J9.5	-0.28	0.00	7.81E-01	0.01	0.03	1.42E-04	8	12	12	9.34E-01	Artery_Tibial
ALCC	ENSG00000180914.10	OXTR	0.28	0.03	7.82E-01	0.00	0.13	1.12E-15	8	15	15	9.34E-01	Artery_Tibial
ALCC	ENSG00000065000.15	AP3D1	-0.28	-0.02	7.82E-01	0.00	0.17	2.47E-21	4	12	12	9.34E-01	Artery_Tibial
ALCC	ENSG00000130255.12	RPL36	-0.28	-0.01	7.82E-01	0.00	0.05	7.17E-07	22	35	35	9.34E-01	Artery_Tibial
ALCC	ENSG00000160191.17	PDE9A	0.28	0.01	7.82E-01	0.00	0.04	1.85E-05	3	4	4	9.34E-01	Artery_Tibial
ALCC	ENSG00000175538.10	KCNE3	0.28	0.00	7.82E-01	0.00	0.01	1.08E-02	9	17	17	9.34E-01	Artery_Tibial
ALCC	ENSG00000166140.17	ZFYVE19	-0.28	0.00	7.82E-01	0.05	0.50	1.09E-78	10	20	20	9.34E-01	Artery_Tibial
ALCC	ENSG00000107249.21	GLIS3	-0.28	-0.01	7.82E-01	0.00	0.03	4.25E-05	7	10	10	9.34E-01	Artery_Tibial
ALCC	ENSG00000115884.10	SDC1	-0.28	0.00	7.82E-01	0.02	0.11	1.95E-13	13	20	20	9.34E-01	Artery_Tibial
ALCC	ENSG00000163214.20	DHX57	0.28	0.01	7.83E-01	0.00	0.11	1.03E-13	9	15	15	9.34E-01	Artery_Tibial
ALCC	ENSG00000163291.14	PAQR3	-0.28	-0.01	7.83E-01	0.00	0.03	7.21E-05	24	35	35	9.34E-01	Artery_Tibial
ALCC	ENSG00000221963.5	APOL6	-0.28	0.00	7.83E-01	0.01	0.31	2.11E-40	3	5	5	9.35E-01	Artery_Tibial
ALCC	ENSG00000213988.10	ZNF90	-0.28	0.00	7.83E-01	0.01	0.02	1.63E-03	26	52	52	9.35E-01	Artery_Tibial
ALCC	ENSG00000197705.9	KLHL14	-0.28	-0.03	7.83E-01	0.00	0.02	4.45E-03	1	4	4	9.35E-01	Artery_Tibial
ALCC	ENSG00000143125.5	PROK1	0.28	0.00	7.83E-01	0.01	0.02	2.44E-03	27	51	51	9.35E-01	Artery_Tibial
ALCC	ENSG00000168071.21	CCDC88B	0.27	0.00	7.83E-01	0.00	0.07	6.10E-09	22	30	30	9.35E-01	Artery_Tibial
ALCC	ENSG00000198208.11	RPS6KL1	-0.27	0.00	7.84E-01	0.01	0.10	7.81E-13	8	17	17	9.35E-01	Artery_Tibial
ALCC	ENSG00000004059.10	ARF5	-0.27	-0.01	7.84E-01	0.00	0.02	5.05E-03	3	16	16	9.35E-01	Artery_Tibial
ALCC	ENSG00000166226.12	CCT2	-0.27	-0.01	7.84E-01	0.00	0.06	3.27E-08	19	50	50	9.35E-01	Artery_Tibial
ALCC	ENSG00000267508.5	ZNF285	-0.27	-0.03	7.84E-01	0.00	0.27	7.12E-35	8	17	17	9.35E-01	Artery_Tibial
ALCC	ENSG00000164081.12	TEX264	0.27	0.00	7.84E-01	0.03	0.29	8.94E-39	20	28	28	9.35E-01	Artery_Tibial
ALCC	ENSG00000138592.13	USP8	-0.27	0.00	7.84E-01	0.01	0.24	1.99E-30	19	55	55	9.35E-01	Artery_Tibial
ALCC	ENSG00000107938.17	EDRF1	0.27	0.02	7.84E-01	0.00	0.02	2.01E-03	25	42	42	9.35E-01	Artery_Tibial
ALCC	ENSG00000126870.15	WDR60	0.27	0.00	7.85E-01	0.03	0.24	2.00E-31	38	66	66	9.35E-01	Artery_Tibial
ALCC	ENSG00000140931.19	CMTM3	-0.27	-0.01	7.85E-01	0.00	0.06	2.34E-07	25	30	30	9.35E-01	Artery_Tibial
ALCC	ENSG00000165661.16	QSOX2	0.27	0.03	7.85E-01	0.00	0.21	2.84E-26	2	36	36	9.35E-01	Artery_Tibial
ALCC	ENSG00000198171.12	DDRGK1	0.27	0.01	7.85E-01	0.00	0.04	1.91E-05	14	27	27	9.35E-01	Artery_Tibial
ALCC	ENSG00000140694.16	PARN	0.27	0.01	7.85E-01	0.00	0.01	1.38E-02	17	20	20	9.35E-01	Artery_Tibial
ALCC	ENSG00000120948.16	TARDBP	-0.27	-0.01	7.85E-01	0.00	0.01	8.65E-03	5	10	10	9.35E-01	Artery_Tibial
ALCC	ENSG00000103037.11	SETD6	0.27	0.01	7.86E-01	0.00	0.02	7.36E-04	11	25	25	9.35E-01	Artery_Tibial
ALCC	ENSG00000253873.5	PCDHGA11	0.27	0.00	7.86E-01	0.01	0.05	2.45E-06	8	13	13	9.36E-01	Artery_Tibial
ALCC	ENSG00000197128.11	ZNF772	0.27	0.00	7.86E-01	0.06	0.32	7.79E-43	19	27	27	9.36E-01	Artery_Tibial
ALCC	ENSG00000196968.10	FUT11	0.27	0.00	7.87E-01	0.00	0.08	1.53E-10	4	13	13	9.36E-01	Artery_Tibial
ALCC	ENSG00000117016.9	RIMS3	-0.27	-0.02	7.87E-01	0.00	0.02	9.35E-04	2	5	5	9.36E-01	Artery_Tibial
ALCC	ENSG00000028203.17	VEZT	-0.27	-0.01	7.87E-01	0.00	0.12	1.15E-14	25	47	47	9.36E-01	Artery_Tibial
ALCC	ENSG00000109062.11	SLC9A3R1	0.27	0.00	7.87E-01	0.01	0.12	2.67E-14	29	68	68	9.36E-01	Artery_Tibial
ALCC	ENSG00000164619.8	BMPER	0.27	0.00	7.87E-01	0.01	0.10	4.08E-12	23	40	40	9.36E-01	Artery_Tibial
ALCC	ENSG00000188086.13	PRSS45	0.27	0.00	7.87E-01	0.08	0.24	2.59E-30	9	17	17	9.36E-01	Artery_Tibial
ALCC	ENSG00000146066.2	HIGD2A	0.27	0.02	7.88E-01	0.00	0.02	4.51E-03	9	23	23	9.37E-01	Artery_Tibial
ALCC	ENSG00000106355.9	LSM5	0.27	0.01	7.88E-01	0.00	0.05	1.13E-06	20	28	28	9.37E-01	Artery_Tibial
ALCC	ENSG00000092529.23	CAPN3	-0.27	-0.01	7.88E-01	0.00	0.08	3.92E-10	8	12	12	9.37E-01	Artery_Tibial
ALCC	ENSG00000148795.6	CYP17A1	0.27	0.00	7.88E-01	0.01	0.01	1.43E-02	18	21	21	9.37E-01	Artery_Tibial
ALCC	ENSG00000167981.5	ZNF597	0.27	0.01	7.88E-01	0.00	0.09	1.17E-11	2	11	11	9.37E-01	Artery_Tibial
ALCC	ENSG00000187742.14	SECISBP2	0.27	0.01	7.88E-01	0.00	0.03	4.84E-04	23	52	52	9.37E-01	Artery_Tibial
ALCC	ENSG00000145416.13	1-Mar	-0.27	0.00	7.88E-01	0.01	0.46	5.22E-70	12	28	28	9.37E-01	Artery_Tibial
ALCC	ENSG00000272279.1	RP11-157J24.2	0.27	0.00	7.89E-01	0.22	0.61	7.08E-113	37	85	85	9.37E-01	Artery_Tibial
ALCC	ENSG00000171763.18	SPATA5L1	-0.27	0.00	7.89E-01	0.04	0.27	1.02E-35	40	51	51	9.37E-01	Artery_Tibial
ALCC	ENSG00000109466.13	KLHL2	-0.27	0.00	7.89E-01	0.00	0.41	4.43E-60	8	29	29	9.37E-01	Artery_Tibial
ALCC	ENSG00000185615.15	PDIA2	0.27	0.02	7.89E-01	0.00	0.02	5.31E-03	1	3	3	9.37E-01	Artery_Tibial
ALCC	ENSG00000129538.13	RNASE1	-0.27	-0.01	7.89E-01	0.00	0.09	4.94E-11	11	24	24	9.37E-01	Artery_Tibial
ALCC	ENSG00000081985.10	IL12RB2	-0.27	0.00	7.90E-01	0.01	0.08	1.19E-09	25	45	45	9.37E-01	Artery_Tibial
ALCC	ENSG00000198860.11	TSEN15	-0.27	0.00	7.90E-01	0.01	0.12	4.00E-15	17	34	34	9.37E-01	Artery_Tibial
ALCC	ENSG00000197619.13	ZNF615	-0.27	-0.01	7.90E-01	0.00	0.02	1.60E-03	18	18	18	9.37E-01	Artery_Tibial
ALCC	ENSG00000215218.3	UBE2QL1	-0.27	0.00	7.90E-01	0.01	0.14	8.73E-18	46	71	71	9.37E-01	Artery_Tibial
ALCC	ENSG00000127399.14	LRRC61	-0.27	0.00	7.90E-01	0.04	0.33	4.50E-44	10	34	34	9.37E-01	Artery_Tibial
ALCC	ENSG00000163510.13	CWC22	0.27	0.02	7.90E-01	0.00	0.02	1.76E-03	8	37	37	9.37E-01	Artery_Tibial
ALCC	ENSG00000177663.13	IL17RA	0.27	0.00	7.90E-01	0.01	0.34	1.06E-46	41	78	78	9.38E-01	Artery_Tibial
ALCC	ENSG00000171867.16	PRNP	-0.27	0.00	7.91E-01	0.01	0.09	1.52E-11	21	53	53	9.38E-01	Artery_Tibial
ALCC	ENSG00000272209.1	RP3-500L14.2	0.27	0.00	7.91E-01	0.01	0.12	6.52E-15	2	14	14	9.38E-01	Artery_Tibial
ALCC	ENSG00000024048.10	UBR2	-0.26	0.00	7.91E-01	0.00	0.07	1.10E-08	10	13	13	9.38E-01	Artery_Tibial
ALCC	ENSG00000112303.13	VNN2	-0.26	0.00	7.91E-01	0.01	0.11	5.86E-14	26	54	54	9.38E-01	Artery_Tibial
ALCC	ENSG00000006042.11	TMEM98	0.26	0.00	7.91E-01	0.03	0.46	1.09E-69	19	41	41	9.38E-01	Artery_Tibial
ALCC	ENSG00000136827.11	TOR1A	0.26	0.00	7.91E-01	0.01	0.19	8.10E-24	31	37	37	9.38E-01	Artery_Tibial
ALCC	ENSG00000137831.14	UACA	-0.26	-0.01	7.92E-01	0.00	0.05	1.70E-06	24	31	31	9.38E-01	Artery_Tibial
ALCC	ENSG00000204653.9	ASPDH	-0.26	-0.01	7.92E-01	0.00	0.04	5.01E-05	3	7	7	9.38E-01	Artery_Tibial
ALCC	ENSG00000124785.8	NRN1	0.26	0.01	7.92E-01	0.00	0.19	1.18E-23	11	31	31	9.38E-01	Artery_Tibial
ALCC	ENSG00000105926.15	MPP6	0.26	0.00	7.92E-01	0.01	0.13	5.44E-16	13	24	24	9.38E-01	Artery_Tibial
ALCC	ENSG00000069188.16	SDK2	-0.26	-0.01	7.92E-01	0.00	0.24	2.07E-31	5	26	26	9.38E-01	Artery_Tibial
ALCC	ENSG00000116874.11	WARS2	-0.26	0.00	7.92E-01	0.13	0.51	1.07E-82	22	28	28	9.38E-01	Artery_Tibial
ALCC	ENSG00000064835.10	POU1F1	-0.26	0.00	7.92E-01	0.01	0.09	7.19E-12	20	34	34	9.38E-01	Artery_Tibial
ALCC	ENSG00000188352.12	FOCAD	-0.26	0.00	7.93E-01	0.00	0.05	8.80E-07	17	59	59	9.38E-01	Artery_Tibial
ALCC	ENSG00000100395.14	L3MBTL2	0.26	0.01	7.93E-01	0.00	0.05	5.34E-07	7	18	18	9.39E-01	Artery_Tibial
ALCC	ENSG00000171703.16	TCEA2	0.26	0.00	7.93E-01	0.01	0.15	1.42E-18	10	31	31	9.39E-01	Artery_Tibial
ALCC	ENSG00000109047.7	RCVRN	-0.26	0.00	7.93E-01	0.00	0.07	1.32E-08	20	43	43	9.39E-01	Artery_Tibial
ALCC	ENSG00000116747.12	TROVE2	-0.26	-0.03	7.94E-01	0.00	0.01	2.17E-02	5	13	13	9.39E-01	Artery_Tibial
ALCC	ENSG00000132436.11	FIGNL1	0.26	0.00	7.94E-01	0.09	0.44	1.57E-65	30	56	56	9.39E-01	Artery_Tibial
ALCC	ENSG00000047932.13	GOPC	0.26	0.01	7.94E-01	0.00	0.12	1.61E-14	64	106	106	9.39E-01	Artery_Tibial
ALCC	ENSG00000124532.14	MRS2	0.26	0.00	7.94E-01	0.01	0.13	4.15E-16	7	11	11	9.39E-01	Artery_Tibial
ALCC	ENSG00000271447.5	MMP28	0.26	0.00	7.94E-01	0.00	0.04	8.36E-06	25	44	44	9.39E-01	Artery_Tibial
ALCC	ENSG00000198523.5	PLN	0.26	0.01	7.94E-01	0.00	0.03	5.87E-04	14	23	23	9.39E-01	Artery_Tibial
ALCC	ENSG00000138036.18	DYNC2LI1	-0.26	0.00	7.94E-01	0.01	0.18	2.21E-23	15	20	20	9.39E-01	Artery_Tibial
ALCC	ENSG00000153006.15	SREK1IP1	0.26	0.02	7.94E-01	0.00	0.04	1.71E-05	3	16	16	9.39E-01	Artery_Tibial
ALCC	ENSG00000276293.4	PIP4K2B	0.26	0.00	7.94E-01	0.01	0.27	2.66E-34	15	42	42	9.39E-01	Artery_Tibial
ALCC	ENSG00000132879.13	FBXO44	0.26	0.01	7.95E-01	0.00	0.02	2.77E-03	9	16	16	9.39E-01	Artery_Tibial
ALCC	ENSG00000110925.6	CSRNP2	-0.26	-0.01	7.95E-01	0.00	0.03	4.32E-04	4	9	9	9.39E-01	Artery_Tibial
ALCC	ENSG00000243056.1	EIF4EBP3	-0.26	-0.01	7.95E-01	0.00	0.02	2.14E-03	7	11	11	9.39E-01	Artery_Tibial
ALCC	ENSG00000204839.8	MROH6	0.26	0.00	7.95E-01	0.02	0.21	2.65E-26	34	67	67	9.39E-01	Artery_Tibial
ALCC	ENSG00000126226.21	PCID2	0.26	0.01	7.95E-01	0.00	0.04	3.64E-06	10	12	12	9.39E-01	Artery_Tibial
ALCC	ENSG00000162384.13	C1orf123	0.26	0.00	7.95E-01	0.01	0.26	4.08E-34	14	27	27	9.39E-01	Artery_Tibial
ALCC	ENSG00000116151.13	MORN1	0.26	0.00	7.96E-01	0.01	0.11	1.60E-13	6	14	14	9.39E-01	Artery_Tibial
ALCC	ENSG00000213160.9	KLHL23	-0.26	0.00	7.96E-01	0.00	0.02	7.04E-04	18	41	41	9.39E-01	Artery_Tibial
ALCC	ENSG00000066117.14	SMARCD1	-0.26	-0.01	7.96E-01	0.00	0.03	5.66E-05	4	9	9	9.39E-01	Artery_Tibial
ALCC	ENSG00000010072.15	SPRTN	0.26	0.01	7.96E-01	0.00	0.04	4.63E-05	10	24	24	9.39E-01	Artery_Tibial
ALCC	ENSG00000278231.1	RP5-906C1.1	0.26	0.00	7.96E-01	0.01	0.01	3.01E-02	30	59	59	9.39E-01	Artery_Tibial
ALCC	ENSG00000262179.2	RP1-302G2.5	0.26	0.00	7.96E-01	0.02	0.01	2.97E-02	39	73	73	9.39E-01	Artery_Tibial
ALCC	ENSG00000005238.19	FAM214B	0.26	0.00	7.96E-01	0.00	0.04	5.95E-06	23	43	43	9.39E-01	Artery_Tibial
ALCC	ENSG00000185252.18	ZNF74	-0.26	-0.02	7.96E-01	0.00	0.01	1.46E-02	9	31	31	9.39E-01	Artery_Tibial
ALCC	ENSG00000118200.14	CAMSAP2	-0.26	0.00	7.97E-01	0.00	0.08	1.66E-09	18	28	28	9.39E-01	Artery_Tibial
ALCC	ENSG00000254731.1	CTD-2005H7.1	0.26	0.00	7.97E-01	0.01	0.06	2.22E-07	5	9	9	9.39E-01	Artery_Tibial
ALCC	ENSG00000105519.15	CAPS	-0.26	0.00	7.97E-01	0.01	0.14	9.63E-18	8	12	12	9.39E-01	Artery_Tibial
ALCC	ENSG00000104731.13	KLHDC4	-0.26	-0.01	7.97E-01	0.00	0.03	7.05E-05	13	35	35	9.39E-01	Artery_Tibial
ALCC	ENSG00000122592.7	HOXA7	-0.26	0.00	7.97E-01	0.00	0.03	3.77E-04	4	10	10	9.39E-01	Artery_Tibial
ALCC	ENSG00000155506.16	LARP1	0.26	0.08	7.97E-01	0.00	0.02	1.73E-03	2	8	8	9.39E-01	Artery_Tibial
ALCC	ENSG00000103342.12	GSPT1	-0.26	0.00	7.98E-01	0.00	0.09	5.16E-11	33	47	47	9.40E-01	Artery_Tibial
ALCC	ENSG00000162714.12	ZNF496	-0.26	0.00	7.98E-01	0.00	0.11	4.16E-14	17	32	32	9.40E-01	Artery_Tibial
ALCC	ENSG00000100453.12	GZMB	-0.26	-0.06	7.98E-01	0.00	0.02	9.97E-04	2	11	11	9.40E-01	Artery_Tibial
ALCC	ENSG00000106538.9	RARRES2	-0.26	0.00	7.98E-01	0.00	0.20	1.68E-25	11	24	24	9.40E-01	Artery_Tibial
ALCC	ENSG00000162604.12	TM2D1	0.26	0.01	7.98E-01	0.00	0.02	7.82E-03	16	32	32	9.40E-01	Artery_Tibial
ALCC	ENSG00000197961.11	ZNF121	-0.26	-0.01	7.98E-01	0.00	0.04	3.70E-06	21	39	39	9.40E-01	Artery_Tibial
ALCC	ENSG00000010282.14	HHATL	-0.26	-0.01	7.98E-01	0.00	0.05	5.38E-07	6	18	18	9.40E-01	Artery_Tibial
ALCC	ENSG00000105649.9	RAB3A	-0.26	0.00	7.99E-01	0.01	0.14	9.39E-18	13	28	28	9.40E-01	Artery_Tibial
ALCC	ENSG00000139971.15	C14orf37	-0.25	0.00	7.99E-01	0.00	0.10	2.15E-12	16	45	45	9.40E-01	Artery_Tibial
ALCC	ENSG00000137265.14	IRF4	-0.25	0.00	7.99E-01	0.00	0.01	2.15E-02	17	48	48	9.40E-01	Artery_Tibial
ALCC	ENSG00000124164.15	VAPB	-0.25	0.00	7.99E-01	0.03	0.43	2.91E-64	37	46	46	9.40E-01	Artery_Tibial
ALCC	ENSG00000109171.14	SLAIN2	-0.25	0.00	7.99E-01	0.00	0.14	1.58E-16	18	28	28	9.40E-01	Artery_Tibial
ALCC	ENSG00000128513.14	POT1	-0.25	-0.01	7.99E-01	0.00	0.04	1.31E-05	83	96	96	9.40E-01	Artery_Tibial
ALCC	ENSG00000112367.10	FIG4	-0.25	-0.01	7.99E-01	0.00	0.05	1.95E-06	4	15	15	9.40E-01	Artery_Tibial
ALCC	ENSG00000105583.9	WDR83OS	-0.25	-0.31	8.00E-01	0.00	0.02	5.05E-04	5	6	6	9.40E-01	Artery_Tibial
ALCC	ENSG00000162889.10	MAPKAPK2	-0.25	-0.01	8.00E-01	0.00	0.01	1.30E-02	27	45	45	9.40E-01	Artery_Tibial
ALCC	ENSG00000128059.8	PPAT	0.25	0.01	8.00E-01	0.00	0.09	4.89E-11	3	22	22	9.40E-01	Artery_Tibial
ALCC	ENSG00000170088.13	TMEM192	-0.25	-0.03	8.00E-01	0.00	0.01	9.21E-03	9	12	12	9.40E-01	Artery_Tibial
ALCC	ENSG00000171714.10	ANO5	-0.25	0.00	8.00E-01	0.01	0.47	2.36E-73	25	59	59	9.40E-01	Artery_Tibial
ALCC	ENSG00000108448.20	TRIM16L	0.25	0.00	8.00E-01	0.00	0.15	4.76E-18	10	38	38	9.40E-01	Artery_Tibial
ALCC	ENSG00000130176.7	CNN1	0.25	0.03	8.00E-01	0.00	0.01	2.99E-02	5	15	15	9.40E-01	Artery_Tibial
ALCC	ENSG00000182054.9	IDH2	-0.25	-0.02	8.01E-01	0.00	0.08	1.84E-10	3	9	9	9.40E-01	Artery_Tibial
ALCC	ENSG00000164306.10	PRIMPOL	0.25	0.00	8.01E-01	0.01	0.12	2.10E-14	7	8	8	9.40E-01	Artery_Tibial
ALCC	ENSG00000166133.17	RPUSD2	0.25	0.02	8.01E-01	0.00	0.03	6.45E-05	4	10	10	9.40E-01	Artery_Tibial
ALCC	ENSG00000165061.14	ZMAT4	-0.25	0.00	8.01E-01	0.01	0.11	1.03E-13	11	26	26	9.40E-01	Artery_Tibial
ALCC	ENSG00000234616.8	JRK	-0.25	-0.01	8.01E-01	0.00	0.06	1.04E-07	7	19	19	9.40E-01	Artery_Tibial
ALCC	ENSG00000077097.15	TOP2B	-0.25	-0.02	8.01E-01	0.00	0.01	8.31E-03	10	18	18	9.40E-01	Artery_Tibial
ALCC	ENSG00000089050.15	RBBP9	0.25	0.00	8.01E-01	0.01	0.10	1.50E-12	17	34	34	9.40E-01	Artery_Tibial
ALCC	ENSG00000107882.11	SUFU	0.25	0.03	8.02E-01	0.00	0.02	4.38E-03	10	16	16	9.41E-01	Artery_Tibial
ALCC	ENSG00000260588.1	RP11-930P14.2	0.25	0.00	8.02E-01	0.00	0.02	5.83E-03	14	28	28	9.41E-01	Artery_Tibial
ALCC	ENSG00000213516.9	RBMXL1	0.25	0.00	8.02E-01	0.01	0.16	2.77E-19	10	25	25	9.41E-01	Artery_Tibial
ALCC	ENSG00000261098.1	RP11-819C21.1	0.25	0.00	8.02E-01	0.02	0.16	1.59E-19	38	49	49	9.41E-01	Artery_Tibial
ALCC	ENSG00000163932.13	PRKCD	0.25	0.00	8.02E-01	0.01	0.05	3.47E-06	34	77	77	9.41E-01	Artery_Tibial
ALCC	ENSG00000259255.1	RP11-627D16.1	-0.25	-0.01	8.02E-01	0.00	0.02	7.46E-03	11	18	18	9.41E-01	Artery_Tibial
ALCC	ENSG00000262180.1	OCLM	-0.25	-0.01	8.02E-01	0.00	0.01	9.16E-03	4	11	11	9.41E-01	Artery_Tibial
ALCC	ENSG00000176903.4	PNMA1	0.25	0.01	8.03E-01	0.00	0.06	1.89E-08	10	20	20	9.41E-01	Artery_Tibial
ALCC	ENSG00000243819.4	RN7SL832P	-0.25	-0.01	8.03E-01	0.00	0.14	6.16E-17	25	54	54	9.41E-01	Artery_Tibial
ALCC	ENSG00000227500.9	SCAMP4	-0.25	0.00	8.04E-01	0.00	0.05	1.57E-06	16	29	29	9.42E-01	Artery_Tibial
ALCC	ENSG00000147419.17	CCDC25	-0.25	0.00	8.04E-01	0.00	0.13	8.32E-17	26	52	52	9.42E-01	Artery_Tibial
ALCC	ENSG00000140682.18	TGFB1I1	0.25	0.00	8.04E-01	0.01	0.14	1.94E-17	8	17	17	9.42E-01	Artery_Tibial
ALCC	ENSG00000136816.15	TOR1B	-0.25	0.00	8.04E-01	0.01	0.16	8.29E-20	19	44	44	9.42E-01	Artery_Tibial
ALCC	ENSG00000022277.12	RTFDC1	-0.25	-0.02	8.05E-01	0.00	0.05	3.32E-06	3	10	10	9.42E-01	Artery_Tibial
ALCC	ENSG00000260088.1	RP11-92G12.3	-0.25	0.00	8.05E-01	0.11	0.34	2.36E-46	33	43	43	9.42E-01	Artery_Tibial
ALCC	ENSG00000142632.16	ARHGEF19	-0.25	0.00	8.05E-01	0.10	0.52	1.90E-86	41	89	89	9.43E-01	Artery_Tibial
ALCC	ENSG00000005007.12	UPF1	0.25	0.02	8.05E-01	0.00	0.02	1.01E-03	10	26	26	9.43E-01	Artery_Tibial
ALCC	ENSG00000149380.11	P4HA3	-0.25	0.00	8.05E-01	0.01	0.15	1.74E-18	13	17	17	9.43E-01	Artery_Tibial
ALCC	ENSG00000089123.15	TASP1	-0.25	-0.02	8.06E-01	0.00	0.10	6.60E-13	10	25	25	9.43E-01	Artery_Tibial
ALCC	ENSG00000169087.10	HSPBAP1	0.25	0.00	8.06E-01	0.00	0.06	2.52E-07	24	54	54	9.43E-01	Artery_Tibial
ALCC	ENSG00000241839.9	PLEKHO2	0.25	0.00	8.06E-01	0.07	0.46	2.58E-70	19	25	25	9.43E-01	Artery_Tibial
ALCC	ENSG00000179715.12	PCED1B	-0.25	-0.01	8.06E-01	0.00	0.09	1.83E-11	10	33	33	9.43E-01	Artery_Tibial
ALCC	ENSG00000094916.15	CBX5	0.24	0.01	8.07E-01	0.00	0.03	1.70E-04	5	19	19	9.44E-01	Artery_Tibial
ALCC	ENSG00000115665.8	SLC5A7	-0.24	0.00	8.07E-01	0.00	0.05	1.54E-06	16	27	27	9.44E-01	Artery_Tibial
ALCC	ENSG00000100243.20	CYB5R3	-0.24	-0.01	8.07E-01	0.00	0.08	1.88E-10	13	31	31	9.44E-01	Artery_Tibial
ALCC	ENSG00000167754.12	KLK5	0.24	0.00	8.07E-01	0.01	0.11	4.61E-14	15	28	28	9.44E-01	Artery_Tibial
ALCC	ENSG00000124780.13	KCNK17	-0.24	0.00	8.07E-01	0.01	0.07	6.74E-09	19	48	48	9.44E-01	Artery_Tibial
ALCC	ENSG00000141384.12	TAF4B	-0.24	-0.01	8.08E-01	0.00	0.08	1.15E-09	6	24	24	9.44E-01	Artery_Tibial
ALCC	ENSG00000119979.16	FAM45A	0.24	0.00	8.08E-01	0.01	0.08	1.61E-10	5	6	6	9.44E-01	Artery_Tibial
ALCC	ENSG00000140497.16	SCAMP2	0.24	0.02	8.08E-01	0.00	0.01	8.56E-03	5	8	8	9.44E-01	Artery_Tibial
ALCC	ENSG00000177119.15	ANO6	-0.24	-0.01	8.08E-01	0.00	0.01	2.66E-02	6	10	10	9.44E-01	Artery_Tibial
ALCC	ENSG00000204176.13	SYT15	0.24	0.02	8.08E-01	0.00	0.06	6.23E-08	1	15	15	9.44E-01	Artery_Tibial
ALCC	ENSG00000171903.16	CYP4F11	0.24	0.00	8.09E-01	0.03	0.50	2.30E-80	18	39	39	9.44E-01	Artery_Tibial
ALCC	ENSG00000132793.11	LPIN3	0.24	0.00	8.09E-01	0.00	0.26	6.41E-34	18	71	71	9.44E-01	Artery_Tibial
ALCC	ENSG00000064270.12	ATP2C2	-0.24	0.00	8.09E-01	0.01	0.08	7.86E-10	45	103	103	9.44E-01	Artery_Tibial
ALCC	ENSG00000133983.14	COX16	0.24	0.00	8.09E-01	0.00	0.18	3.39E-22	15	24	24	9.44E-01	Artery_Tibial
ALCC	ENSG00000092871.16	RFFL	-0.24	-0.09	8.09E-01	0.00	0.06	1.52E-07	6	10	10	9.44E-01	Artery_Tibial
ALCC	ENSG00000106868.16	SUSD1	-0.24	0.00	8.09E-01	0.00	0.23	1.86E-28	11	34	34	9.44E-01	Artery_Tibial
ALCC	ENSG00000124678.17	TCP11	-0.24	0.00	8.09E-01	0.02	0.08	2.48E-10	13	19	19	9.44E-01	Artery_Tibial
ALCC	ENSG00000167632.14	TRAPPC9	0.24	0.00	8.09E-01	0.00	0.05	2.04E-06	14	28	28	9.44E-01	Artery_Tibial
ALCC	ENSG00000168958.19	MFF	0.24	0.00	8.09E-01	0.00	0.15	1.12E-19	9	11	11	9.44E-01	Artery_Tibial
ALCC	ENSG00000118197.13	DDX59	-0.24	0.00	8.09E-01	0.01	0.14	2.63E-17	13	24	24	9.44E-01	Artery_Tibial
ALCC	ENSG00000168454.11	TXNDC2	0.24	0.00	8.09E-01	0.00	0.05	2.96E-06	5	12	12	9.44E-01	Artery_Tibial
ALCC	ENSG00000281769.1	LINC01230	0.24	0.02	8.10E-01	0.00	0.12	1.14E-14	1	2	2	9.44E-01	Artery_Tibial
ALCC	ENSG00000104805.15	NUCB1	0.24	0.00	8.10E-01	0.02	0.27	1.97E-35	14	29	29	9.44E-01	Artery_Tibial
ALCC	ENSG00000263002.7	ZNF234	0.24	0.00	8.10E-01	0.00	0.09	7.59E-11	2	6	6	9.44E-01	Artery_Tibial
ALCC	ENSG00000178726.6	THBD	-0.24	-0.01	8.10E-01	0.00	0.01	1.13E-02	27	44	44	9.44E-01	Artery_Tibial
ALCC	ENSG00000257949.6	TEN1	-0.24	0.00	8.10E-01	0.09	0.40	2.48E-57	19	39	39	9.44E-01	Artery_Tibial
ALCC	ENSG00000226363.3	HAGLROS	-0.24	0.00	8.11E-01	0.00	0.06	1.06E-07	5	9	9	9.44E-01	Artery_Tibial
ALCC	ENSG00000173193.13	PARP14	-0.24	0.00	8.11E-01	0.01	0.15	1.36E-18	11	13	13	9.44E-01	Artery_Tibial
ALCC	ENSG00000083844.10	ZNF264	0.24	0.01	8.11E-01	0.00	0.04	1.70E-05	5	14	14	9.44E-01	Artery_Tibial
ALCC	ENSG00000160785.13	SLC25A44	-0.24	-0.01	8.11E-01	0.00	0.12	2.71E-15	17	39	39	9.44E-01	Artery_Tibial
ALCC	ENSG00000012061.15	ERCC1	0.24	0.00	8.11E-01	0.01	0.14	4.47E-17	16	44	44	9.44E-01	Artery_Tibial
ALCC	ENSG00000261824.6	LINC00662	0.24	0.00	8.11E-01	0.01	0.07	2.64E-09	22	25	25	9.44E-01	Artery_Tibial
ALCC	ENSG00000181444.12	ZNF467	0.24	0.01	8.11E-01	0.00	0.11	3.64E-13	6	26	26	9.44E-01	Artery_Tibial
ALCC	ENSG00000008382.15	MPND	-0.24	-0.36	8.12E-01	0.00	0.03	3.50E-04	1	6	6	9.44E-01	Artery_Tibial
ALCC	ENSG00000086205.16	FOLH1	-0.24	0.00	8.12E-01	0.01	0.10	4.38E-12	8	27	27	9.44E-01	Artery_Tibial
ALCC	ENSG00000070669.16	ASNS	-0.24	0.00	8.12E-01	0.00	0.03	1.85E-04	18	42	42	9.44E-01	Artery_Tibial
ALCC	ENSG00000161920.9	MED11	-0.24	-0.02	8.12E-01	0.00	0.01	1.44E-02	4	28	28	9.44E-01	Artery_Tibial
ALCC	ENSG00000133104.12	SPG20	-0.24	-0.01	8.12E-01	0.00	0.05	1.10E-06	24	61	61	9.44E-01	Artery_Tibial
ALCC	ENSG00000214078.12	CPNE1	0.24	0.00	8.12E-01	0.20	0.63	3.29E-122	36	40	40	9.44E-01	Artery_Tibial
ALCC	ENSG00000174721.9	FGFBP3	0.24	0.00	8.12E-01	0.01	0.06	2.64E-07	41	91	91	9.44E-01	Artery_Tibial
ALCC	ENSG00000140398.13	NEIL1	-0.24	0.00	8.12E-01	0.00	0.07	1.68E-09	18	32	32	9.44E-01	Artery_Tibial
ALCC	ENSG00000100372.14	SLC25A17	0.24	0.01	8.12E-01	0.00	0.01	2.53E-02	5	13	13	9.44E-01	Artery_Tibial
ALCC	ENSG00000145949.9	MYLK4	0.24	0.00	8.13E-01	0.00	0.36	3.37E-51	18	38	38	9.44E-01	Artery_Tibial
ALCC	ENSG00000133454.15	MYO18B	0.24	0.01	8.13E-01	0.00	0.09	4.49E-11	8	24	24	9.44E-01	Artery_Tibial
ALCC	ENSG00000168899.4	VAMP5	0.24	0.01	8.13E-01	0.00	0.05	6.62E-07	42	91	91	9.44E-01	Artery_Tibial
ALCC	ENSG00000173406.15	DAB1	0.24	0.00	8.13E-01	0.01	0.03	9.20E-05	35	76	76	9.44E-01	Artery_Tibial
ALCC	ENSG00000265107.2	GJA5	0.24	0.00	8.13E-01	0.01	0.08	1.66E-09	39	84	84	9.44E-01	Artery_Tibial
ALCC	ENSG00000240563.1	L1TD1	0.24	0.00	8.13E-01	0.01	0.26	5.71E-34	23	65	65	9.44E-01	Artery_Tibial
ALCC	ENSG00000278175.3	GLIDR	0.24	0.00	8.13E-01	0.00	0.06	1.21E-07	2	12	12	9.44E-01	Artery_Tibial
ALCC	ENSG00000119537.15	KDSR	0.24	0.00	8.14E-01	0.01	0.27	2.25E-35	7	25	25	9.45E-01	Artery_Tibial
ALCC	ENSG00000092531.9	SNAP23	-0.24	-0.01	8.14E-01	0.00	0.01	2.41E-02	16	27	27	9.45E-01	Artery_Tibial
ALCC	ENSG00000149548.14	CCDC15	-0.24	0.00	8.14E-01	0.02	0.13	8.85E-16	48	78	78	9.45E-01	Artery_Tibial
ALCC	ENSG00000272695.1	GAS6-AS2	0.24	0.03	8.14E-01	0.00	0.03	2.24E-04	5	23	23	9.45E-01	Artery_Tibial
ALCC	ENSG00000128536.15	CDHR3	0.23	0.00	8.14E-01	0.03	0.13	1.54E-16	7	13	13	9.45E-01	Artery_Tibial
ALCC	ENSG00000083312.17	TNPO1	-0.23	-0.01	8.14E-01	0.00	0.01	1.79E-02	10	13	13	9.45E-01	Artery_Tibial
ALCC	ENSG00000128487.16	SPECC1	0.23	0.00	8.14E-01	0.03	0.16	3.29E-20	24	46	46	9.45E-01	Artery_Tibial
ALCC	ENSG00000076555.15	ACACB	-0.23	0.00	8.14E-01	0.00	0.09	2.03E-11	27	53	53	9.45E-01	Artery_Tibial
ALCC	ENSG00000177728.16	TMEM94	0.23	0.00	8.15E-01	0.03	0.26	4.86E-35	30	34	34	9.45E-01	Artery_Tibial
ALCC	ENSG00000116857.16	TMEM9	0.23	0.00	8.15E-01	0.03	0.43	1.16E-64	13	24	24	9.46E-01	Artery_Tibial
ALCC	ENSG00000035687.9	ADSS	0.23	0.00	8.15E-01	0.00	0.03	4.94E-04	39	64	64	9.46E-01	Artery_Tibial
ALCC	ENSG00000137699.16	TRIM29	0.23	0.04	8.15E-01	0.00	0.43	1.01E-63	1	19	19	9.46E-01	Artery_Tibial
ALCC	ENSG00000174485.15	DENND4A	0.23	0.02	8.15E-01	0.00	0.02	4.68E-03	15	19	19	9.46E-01	Artery_Tibial
ALCC	ENSG00000103966.10	EHD4	-0.23	-0.01	8.15E-01	0.00	0.09	7.64E-11	10	31	31	9.46E-01	Artery_Tibial
ALCC	ENSG00000105997.22	HOXA3	-0.23	0.00	8.16E-01	0.00	0.05	7.33E-07	16	22	22	9.46E-01	Artery_Tibial
ALCC	ENSG00000166342.18	NETO1	0.23	0.03	8.16E-01	0.00	0.02	3.67E-03	2	5	5	9.46E-01	Artery_Tibial
ALCC	ENSG00000164764.10	SBSPON	-0.23	0.00	8.16E-01	0.01	0.21	3.80E-26	13	19	19	9.46E-01	Artery_Tibial
ALCC	ENSG00000167332.7	OR51E2	0.23	0.00	8.16E-01	0.00	0.03	2.74E-04	23	41	41	9.46E-01	Artery_Tibial
ALCC	ENSG00000270164.1	LINC01480	-0.23	0.00	8.17E-01	0.00	0.02	1.05E-03	11	14	14	9.46E-01	Artery_Tibial
ALCC	ENSG00000057704.12	TMCC3	-0.23	0.00	8.17E-01	0.01	0.06	2.51E-07	39	70	70	9.46E-01	Artery_Tibial
ALCC	ENSG00000111907.20	TPD52L1	0.23	0.00	8.17E-01	0.00	0.11	3.36E-13	7	38	38	9.46E-01	Artery_Tibial
ALCC	ENSG00000114544.16	SLC41A3	0.23	0.00	8.17E-01	0.03	0.41	9.37E-60	25	43	43	9.46E-01	Artery_Tibial
ALCC	ENSG00000134308.13	YWHAQ	-0.23	-0.05	8.17E-01	0.00	0.01	1.59E-02	3	6	6	9.46E-01	Artery_Tibial
ALCC	ENSG00000144026.11	ZNF514	-0.23	0.00	8.17E-01	0.01	0.54	3.95E-90	14	52	52	9.46E-01	Artery_Tibial
ALCC	ENSG00000106526.10	ACTR3C	0.23	0.00	8.17E-01	0.00	0.14	1.89E-17	2	11	11	9.46E-01	Artery_Tibial
ALCC	ENSG00000113790.10	EHHADH	-0.23	0.00	8.18E-01	0.01	0.05	4.30E-07	24	45	45	9.47E-01	Artery_Tibial
ALCC	ENSG00000162512.15	SDC3	-0.23	0.00	8.18E-01	0.00	0.44	1.10E-64	8	37	37	9.47E-01	Artery_Tibial
ALCC	ENSG00000111850.10	SMIM8	0.23	0.00	8.18E-01	0.01	0.10	2.48E-12	24	34	34	9.47E-01	Artery_Tibial
ALCC	ENSG00000062725.9	APPBP2	0.23	0.00	8.18E-01	0.00	0.01	1.85E-02	3	22	22	9.47E-01	Artery_Tibial
ALCC	ENSG00000186889.9	TMEM17	0.23	0.00	8.19E-01	0.00	0.09	4.75E-11	7	9	9	9.47E-01	Artery_Tibial
ALCC	ENSG00000136270.13	TBRG4	-0.23	0.00	8.19E-01	0.01	0.14	8.78E-17	21	30	30	9.47E-01	Artery_Tibial
ALCC	ENSG00000136205.16	TNS3	-0.23	0.00	8.19E-01	0.02	0.32	3.71E-43	51	98	98	9.47E-01	Artery_Tibial
ALCC	ENSG00000105193.8	RPS16	-0.23	-0.01	8.19E-01	0.00	0.06	9.56E-08	11	31	31	9.47E-01	Artery_Tibial
ALCC	ENSG00000137274.12	BPHL	0.23	0.01	8.19E-01	0.00	0.08	2.02E-10	15	47	47	9.47E-01	Artery_Tibial
ALCC	ENSG00000174007.7	CEP19	0.23	0.00	8.19E-01	0.01	0.09	8.09E-12	29	59	59	9.47E-01	Artery_Tibial
ALCC	ENSG00000140950.15	TLDC1	0.23	0.00	8.20E-01	0.00	0.10	5.42E-12	19	58	58	9.48E-01	Artery_Tibial
ALCC	ENSG00000184371.13	CSF1	0.23	0.01	8.20E-01	0.00	0.12	3.88E-15	7	28	28	9.48E-01	Artery_Tibial
ALCC	ENSG00000205426.10	KRT81	-0.23	-0.01	8.21E-01	0.00	0.06	3.20E-08	9	23	23	9.48E-01	Artery_Tibial
ALCC	ENSG00000115282.19	TTC31	-0.23	0.00	8.21E-01	0.00	0.02	7.32E-03	6	6	6	9.48E-01	Artery_Tibial
ALCC	ENSG00000138400.12	MDH1B	-0.23	0.00	8.21E-01	0.03	0.11	7.19E-14	39	71	71	9.48E-01	Artery_Tibial
ALCC	ENSG00000052850.5	ALX4	0.23	0.00	8.21E-01	0.04	0.14	9.18E-18	10	26	26	9.48E-01	Artery_Tibial
ALCC	ENSG00000231389.7	HLA-DPA1	0.23	0.00	8.21E-01	0.01	0.17	8.14E-21	30	37	37	9.49E-01	Artery_Tibial
ALCC	ENSG00000105514.7	RAB3D	-0.23	-0.01	8.22E-01	0.00	0.06	1.72E-07	7	8	8	9.49E-01	Artery_Tibial
ALCC	ENSG00000137822.12	TUBGCP4	-0.23	0.00	8.22E-01	0.00	0.04	3.09E-05	9	14	14	9.49E-01	Artery_Tibial
ALCC	ENSG00000122378.13	FAM213A	0.23	0.00	8.22E-01	0.00	0.04	3.79E-05	46	84	84	9.49E-01	Artery_Tibial
ALCC	ENSG00000214872.8	SMTNL1	-0.23	0.00	8.22E-01	0.01	0.14	1.12E-17	13	20	20	9.49E-01	Artery_Tibial
ALCC	ENSG00000100325.14	ASCC2	0.22	0.00	8.22E-01	0.00	0.08	2.10E-10	6	11	11	9.49E-01	Artery_Tibial
ALCC	ENSG00000168461.12	RAB31	-0.22	0.00	8.22E-01	0.01	0.15	4.70E-18	17	27	27	9.49E-01	Artery_Tibial
ALCC	ENSG00000253368.3	TRNP1	-0.22	-0.01	8.23E-01	0.00	0.13	2.49E-16	16	33	33	9.50E-01	Artery_Tibial
ALCC	ENSG00000138964.16	PARVG	-0.22	0.00	8.23E-01	0.00	0.12	2.89E-15	2	7	7	9.50E-01	Artery_Tibial
ALCC	ENSG00000106993.11	CDC37L1	0.22	0.02	8.23E-01	0.00	0.03	7.02E-05	5	10	10	9.50E-01	Artery_Tibial
ALCC	ENSG00000172456.17	FGGY	-0.22	-0.01	8.24E-01	0.00	0.15	1.20E-18	10	25	25	9.50E-01	Artery_Tibial
ALCC	ENSG00000263465.4	SRSF8	0.22	0.01	8.24E-01	0.00	0.10	7.46E-12	13	28	28	9.50E-01	Artery_Tibial
ALCC	ENSG00000162402.13	USP24	-0.22	-0.01	8.24E-01	0.00	0.04	3.64E-05	4	8	8	9.50E-01	Artery_Tibial
ALCC	ENSG00000180440.3	SERTM1	0.22	0.01	8.24E-01	0.00	0.09	2.33E-11	1	7	7	9.50E-01	Artery_Tibial
ALCC	ENSG00000139579.12	NABP2	-0.22	-0.01	8.24E-01	0.00	0.03	5.27E-04	1	2	2	9.50E-01	Artery_Tibial
ALCC	ENSG00000151665.12	PIGF	-0.22	0.00	8.24E-01	0.00	0.08	1.17E-10	5	13	13	9.50E-01	Artery_Tibial
ALCC	ENSG00000231193.1	RP11-462B18.2	0.22	0.00	8.24E-01	0.00	0.03	3.97E-04	9	18	18	9.50E-01	Artery_Tibial
ALCC	ENSG00000089063.14	TMEM230	-0.22	-0.01	8.24E-01	0.00	0.33	1.81E-44	16	70	70	9.50E-01	Artery_Tibial
ALCC	ENSG00000156574.9	NODAL	0.22	0.00	8.25E-01	0.00	0.09	8.08E-11	23	41	41	9.50E-01	Artery_Tibial
ALCC	ENSG00000239642.5	MEIKIN	-0.22	0.00	8.25E-01	0.00	0.02	1.92E-03	6	8	8	9.50E-01	Artery_Tibial
ALCC	ENSG00000038219.12	BOD1L1	-0.22	0.00	8.25E-01	0.00	0.08	5.39E-11	1	1	1	9.50E-01	Artery_Tibial
ALCC	ENSG00000107738.19	VSIR	-0.22	0.00	8.25E-01	0.00	0.29	1.76E-37	7	17	17	9.50E-01	Artery_Tibial
ALCC	ENSG00000087157.18	PGS1	0.22	0.01	8.25E-01	0.00	0.04	4.59E-05	8	15	15	9.50E-01	Artery_Tibial
ALCC	ENSG00000115760.13	BIRC6	0.22	0.02	8.25E-01	0.00	0.01	2.09E-02	7	15	15	9.50E-01	Artery_Tibial
ALCC	ENSG00000085415.15	SEH1L	0.22	0.00	8.25E-01	0.00	0.05	3.12E-06	6	18	18	9.50E-01	Artery_Tibial
ALCC	ENSG00000167325.14	RRM1	0.22	0.00	8.26E-01	0.02	0.46	1.01E-71	3	16	16	9.50E-01	Artery_Tibial
ALCC	ENSG00000204267.13	TAP2	0.22	0.00	8.26E-01	0.02	0.21	9.39E-26	43	49	49	9.50E-01	Artery_Tibial
ALCC	ENSG00000143771.11	CNIH4	0.22	0.43	8.26E-01	0.00	0.24	1.07E-30	2	47	47	9.50E-01	Artery_Tibial
ALCC	ENSG00000110723.11	EXPH5	-0.22	0.00	8.26E-01	0.00	0.10	1.95E-12	20	56	56	9.50E-01	Artery_Tibial
ALCC	ENSG00000175279.21	CENPS	-0.22	-0.01	8.26E-01	0.00	0.18	1.45E-22	2	12	12	9.50E-01	Artery_Tibial
ALCC	ENSG00000231595.1	AC005224.2	0.22	0.00	8.26E-01	0.01	0.03	3.72E-04	15	43	43	9.50E-01	Artery_Tibial
ALCC	ENSG00000145476.15	CYP4V2	-0.22	0.00	8.26E-01	0.02	0.19	1.05E-24	35	90	90	9.50E-01	Artery_Tibial
ALCC	ENSG00000198056.13	PRIM1	0.22	0.00	8.26E-01	0.00	0.03	1.07E-04	12	19	19	9.50E-01	Artery_Tibial
ALCC	ENSG00000088205.12	DDX18	-0.22	-0.02	8.27E-01	0.00	0.08	2.19E-10	49	63	63	9.50E-01	Artery_Tibial
ALCC	ENSG00000256771.3	ZNF253	-0.22	0.00	8.27E-01	0.01	0.06	1.75E-07	26	40	40	9.50E-01	Artery_Tibial
ALCC	ENSG00000179979.8	CRIPAK	0.22	0.00	8.27E-01	0.06	0.45	4.37E-70	54	125	125	9.50E-01	Artery_Tibial
ALCC	ENSG00000167103.11	PIP5KL1	0.22	0.00	8.27E-01	0.10	0.38	3.64E-53	11	13	13	9.51E-01	Artery_Tibial
ALCC	ENSG00000155508.13	CNOT8	-0.22	0.00	8.28E-01	0.01	0.29	4.12E-40	24	61	61	9.51E-01	Artery_Tibial
ALCC	ENSG00000122778.9	KIAA1549	0.22	0.00	8.28E-01	0.00	0.01	2.13E-02	11	21	21	9.51E-01	Artery_Tibial
ALCC	ENSG00000010626.14	LRRC23	-0.22	-0.06	8.28E-01	0.00	0.44	9.93E-65	3	28	28	9.51E-01	Artery_Tibial
ALCC	ENSG00000182512.4	GLRX5	0.22	0.43	8.28E-01	0.00	0.08	1.83E-10	1	7	7	9.51E-01	Artery_Tibial
ALCC	ENSG00000104361.9	NIPAL2	0.22	0.01	8.29E-01	0.00	0.03	7.44E-05	6	22	22	9.51E-01	Artery_Tibial
ALCC	ENSG00000197937.12	ZNF347	-0.22	-0.01	8.29E-01	0.00	0.04	1.02E-05	2	13	13	9.51E-01	Artery_Tibial
ALCC	ENSG00000115935.17	WIPF1	0.22	0.01	8.29E-01	0.00	0.02	5.83E-03	1	1	1	9.51E-01	Artery_Tibial
ALCC	ENSG00000152931.7	PART1	-0.22	-0.06	8.29E-01	0.00	0.04	6.12E-06	3	23	23	9.51E-01	Artery_Tibial
ALCC	ENSG00000110448.10	CD5	-0.22	0.00	8.29E-01	0.02	0.12	1.75E-14	27	28	28	9.52E-01	Artery_Tibial
ALCC	ENSG00000214226.8	C17orf67	0.22	0.01	8.29E-01	0.00	0.07	6.46E-09	2	40	40	9.52E-01	Artery_Tibial
ALCC	ENSG00000173597.8	SULT1B1	0.22	0.00	8.30E-01	0.00	0.04	3.41E-05	11	15	15	9.52E-01	Artery_Tibial
ALCC	ENSG00000007080.10	CCDC124	0.21	0.00	8.30E-01	0.00	0.21	4.65E-27	13	21	21	9.52E-01	Artery_Tibial
ALCC	ENSG00000175348.10	TMEM9B	0.21	0.00	8.30E-01	0.01	0.03	2.91E-04	35	72	72	9.52E-01	Artery_Tibial
ALCC	ENSG00000260423.1	RP13-735L24.1	0.21	0.01	8.30E-01	0.00	0.12	3.44E-15	1	20	20	9.52E-01	Artery_Tibial
ALCC	ENSG00000140577.15	CRTC3	-0.21	-0.02	8.30E-01	0.00	0.24	1.39E-30	7	19	19	9.52E-01	Artery_Tibial
ALCC	ENSG00000277782.1	RP11-775C24.5	0.21	0.00	8.30E-01	0.02	0.11	1.01E-13	24	45	45	9.52E-01	Artery_Tibial
ALCC	ENSG00000164053.19	ATRIP	0.21	0.01	8.31E-01	0.00	0.04	4.68E-06	7	12	12	9.52E-01	Artery_Tibial
ALCC	ENSG00000121988.17	ZRANB3	-0.21	0.00	8.31E-01	0.00	0.05	7.79E-07	8	44	44	9.52E-01	Artery_Tibial
ALCC	ENSG00000102575.10	ACP5	-0.21	0.00	8.31E-01	0.00	0.06	2.60E-08	4	6	6	9.52E-01	Artery_Tibial
ALCC	ENSG00000272218.1	RP11-11N5.3	0.21	0.00	8.31E-01	0.01	0.10	2.58E-13	14	34	34	9.52E-01	Artery_Tibial
ALCC	ENSG00000027001.9	MIPEP	-0.21	-0.01	8.31E-01	0.00	0.05	3.85E-06	2	7	7	9.52E-01	Artery_Tibial
ALCC	ENSG00000172403.10	SYNPO2	-0.21	-0.01	8.31E-01	0.00	0.01	2.67E-02	9	17	17	9.52E-01	Artery_Tibial
ALCC	ENSG00000091986.15	CCDC80	-0.21	0.00	8.31E-01	0.00	0.13	8.04E-16	8	23	23	9.52E-01	Artery_Tibial
ALCC	ENSG00000204843.12	DCTN1	-0.21	0.00	8.32E-01	0.00	0.15	7.10E-19	19	42	42	9.52E-01	Artery_Tibial
ALCC	ENSG00000100749.7	VRK1	0.21	0.00	8.32E-01	0.00	0.07	3.74E-09	17	29	29	9.52E-01	Artery_Tibial
ALCC	ENSG00000175772.10	LINC01106	0.21	0.00	8.32E-01	0.01	0.03	9.92E-05	24	60	60	9.52E-01	Artery_Tibial
ALCC	ENSG00000137942.16	FNBP1L	0.21	0.00	8.32E-01	0.00	0.09	1.15E-10	5	8	8	9.52E-01	Artery_Tibial
ALCC	ENSG00000172331.11	BPGM	-0.21	-0.01	8.32E-01	0.00	0.07	1.18E-08	16	35	35	9.52E-01	Artery_Tibial
ALCC	ENSG00000084073.8	ZMPSTE24	-0.21	-0.01	8.32E-01	0.00	0.05	9.32E-07	16	48	48	9.52E-01	Artery_Tibial
ALCC	ENSG00000174501.14	ANKRD36C	-0.21	-0.01	8.32E-01	0.00	0.04	1.53E-05	13	38	38	9.52E-01	Artery_Tibial
ALCC	ENSG00000187775.16	DNAH17	0.21	0.01	8.33E-01	0.00	0.10	9.17E-13	5	13	13	9.52E-01	Artery_Tibial
ALCC	ENSG00000025772.7	TOMM34	0.21	0.01	8.33E-01	0.00	0.09	2.77E-11	8	13	13	9.52E-01	Artery_Tibial
ALCC	ENSG00000149300.9	C11orf52	-0.21	0.00	8.33E-01	0.01	0.07	1.75E-08	47	128	128	9.52E-01	Artery_Tibial
ALCC	ENSG00000172086.7	KRCC1	0.21	0.01	8.33E-01	0.00	0.03	3.22E-04	31	55	55	9.52E-01	Artery_Tibial
ALCC	ENSG00000170448.11	NFXL1	0.21	0.00	8.33E-01	0.00	0.10	1.13E-12	8	10	10	9.52E-01	Artery_Tibial
ALCC	ENSG00000178425.13	NT5DC1	-0.21	0.00	8.33E-01	0.00	0.19	6.25E-23	29	45	45	9.52E-01	Artery_Tibial
ALCC	ENSG00000188738.14	FSIP2	0.21	0.01	8.33E-01	0.00	0.02	3.38E-03	9	18	18	9.52E-01	Artery_Tibial
ALCC	ENSG00000104231.10	ZFAND1	0.21	0.00	8.33E-01	0.01	0.23	5.12E-29	22	36	36	9.52E-01	Artery_Tibial
ALCC	ENSG00000129673.9	AANAT	-0.21	0.00	8.33E-01	0.01	0.05	1.11E-06	3	5	5	9.52E-01	Artery_Tibial
ALCC	ENSG00000114626.17	ABTB1	0.21	0.01	8.33E-01	0.00	0.01	9.17E-03	7	16	16	9.52E-01	Artery_Tibial
ALCC	ENSG00000078814.15	MYH7B	-0.21	0.00	8.34E-01	0.02	0.20	6.00E-26	37	45	45	9.52E-01	Artery_Tibial
ALCC	ENSG00000100079.6	LGALS2	-0.21	0.00	8.34E-01	0.00	0.05	1.19E-06	11	23	23	9.52E-01	Artery_Tibial
ALCC	ENSG00000004777.18	ARHGAP33	0.21	0.01	8.34E-01	0.00	0.08	2.62E-10	5	6	6	9.52E-01	Artery_Tibial
ALCC	ENSG00000118971.7	CCND2	0.21	0.00	8.34E-01	0.00	0.06	3.55E-08	28	54	54	9.52E-01	Artery_Tibial
ALCC	ENSG00000197168.11	NEK5	-0.21	0.00	8.34E-01	0.01	0.05	1.20E-06	6	6	6	9.52E-01	Artery_Tibial
ALCC	ENSG00000135632.11	SMYD5	0.21	0.00	8.34E-01	0.00	0.06	1.23E-07	3	3	3	9.52E-01	Artery_Tibial
ALCC	ENSG00000177425.10	PAWR	-0.21	-0.01	8.35E-01	0.00	0.10	5.29E-12	30	55	55	9.52E-01	Artery_Tibial
ALCC	ENSG00000185414.19	MRPL30	0.21	0.01	8.35E-01	0.00	0.08	5.00E-10	29	53	53	9.52E-01	Artery_Tibial
ALCC	ENSG00000173372.16	C1QA	0.21	0.00	8.35E-01	0.00	0.05	7.06E-07	11	41	41	9.52E-01	Artery_Tibial
ALCC	ENSG00000253967.1	RP11-333A23.4	-0.21	0.00	8.35E-01	0.01	0.06	2.01E-07	15	26	26	9.52E-01	Artery_Tibial
ALCC	ENSG00000134955.11	SLC37A2	-0.21	0.00	8.35E-01	0.00	0.03	1.42E-04	15	30	30	9.52E-01	Artery_Tibial
ALCC	ENSG00000197971.14	MBP	0.21	0.00	8.35E-01	0.00	0.06	2.84E-07	7	10	10	9.52E-01	Artery_Tibial
ALCC	ENSG00000139974.15	SLC38A6	0.21	0.02	8.35E-01	0.00	0.06	9.30E-08	2	8	8	9.52E-01	Artery_Tibial
ALCC	ENSG00000063438.16	AHRR	0.21	0.00	8.35E-01	0.06	0.12	7.56E-15	13	31	31	9.52E-01	Artery_Tibial
ALCC	ENSG00000145908.12	ZNF300	0.21	0.00	8.35E-01	0.00	0.03	5.36E-05	7	7	7	9.52E-01	Artery_Tibial
ALCC	ENSG00000139209.15	SLC38A4	-0.21	0.00	8.35E-01	0.01	0.08	5.55E-10	8	21	21	9.52E-01	Artery_Tibial
ALCC	ENSG00000226856.5	AC093901.1	0.21	0.00	8.35E-01	0.04	0.10	7.57E-12	69	102	102	9.52E-01	Artery_Tibial
ALCC	ENSG00000180822.11	PSMG4	0.21	0.00	8.35E-01	0.03	0.20	3.26E-25	19	23	23	9.52E-01	Artery_Tibial
ALCC	ENSG00000064115.10	TM7SF3	0.21	0.00	8.35E-01	0.02	0.33	5.87E-47	31	56	56	9.52E-01	Artery_Tibial
ALCC	ENSG00000213199.7	ASIC3	0.21	0.01	8.35E-01	0.00	0.03	2.94E-04	3	3	3	9.52E-01	Artery_Tibial
ALCC	ENSG00000112308.12	C6orf62	-0.21	0.00	8.36E-01	0.01	0.14	2.64E-17	11	25	25	9.52E-01	Artery_Tibial
ALCC	ENSG00000154655.15	L3MBTL4	-0.21	-0.01	8.36E-01	0.00	0.06	1.21E-07	10	23	23	9.52E-01	Artery_Tibial
ALCC	ENSG00000184349.12	EFNA5	-0.21	0.00	8.36E-01	0.01	0.13	1.43E-16	16	44	44	9.52E-01	Artery_Tibial
ALCC	ENSG00000119431.9	HDHD3	0.21	0.00	8.36E-01	0.11	0.51	4.16E-84	27	49	49	9.52E-01	Artery_Tibial
ALCC	ENSG00000227345.8	PARG	0.21	0.00	8.36E-01	0.00	0.02	5.54E-03	31	43	43	9.52E-01	Artery_Tibial
ALCC	ENSG00000069998.12	HDHD5	-0.21	-0.01	8.37E-01	0.00	0.09	3.50E-11	13	44	44	9.52E-01	Artery_Tibial
ALCC	ENSG00000101608.12	MYL12A	0.21	0.00	8.37E-01	0.01	0.16	3.46E-20	15	33	33	9.52E-01	Artery_Tibial
ALCC	ENSG00000113734.17	BNIP1	0.21	0.00	8.37E-01	0.02	0.20	4.55E-25	22	27	27	9.52E-01	Artery_Tibial
ALCC	ENSG00000089351.14	GRAMD1A	0.21	0.01	8.37E-01	0.00	0.04	6.21E-06	15	26	26	9.52E-01	Artery_Tibial
ALCC	ENSG00000146411.5	SLC2A12	0.21	0.00	8.37E-01	0.01	0.25	2.18E-33	10	28	28	9.52E-01	Artery_Tibial
ALCC	ENSG00000162437.14	RAVER2	0.21	0.01	8.37E-01	0.00	0.01	2.75E-02	14	20	20	9.52E-01	Artery_Tibial
ALCC	ENSG00000183833.16	MAATS1	-0.21	0.00	8.37E-01	0.02	0.20	2.12E-25	30	49	49	9.52E-01	Artery_Tibial
ALCC	ENSG00000125945.14	ZNF436	-0.21	0.00	8.37E-01	0.06	0.26	5.55E-34	8	13	13	9.52E-01	Artery_Tibial
ALCC	ENSG00000117475.13	BLZF1	-0.20	-0.01	8.38E-01	0.00	0.02	5.00E-03	5	10	10	9.52E-01	Artery_Tibial
ALCC	ENSG00000258701.1	LINC00638	0.20	0.00	8.38E-01	0.00	0.14	6.66E-18	6	17	17	9.52E-01	Artery_Tibial
ALCC	ENSG00000108828.15	VAT1	0.20	0.01	8.38E-01	0.00	0.02	9.74E-04	12	39	39	9.52E-01	Artery_Tibial
ALCC	ENSG00000102554.13	KLF5	-0.20	0.00	8.38E-01	0.00	0.08	8.51E-10	5	17	17	9.52E-01	Artery_Tibial
ALCC	ENSG00000184635.14	ZNF93	-0.20	0.00	8.38E-01	0.01	0.09	1.98E-11	12	13	13	9.52E-01	Artery_Tibial
ALCC	ENSG00000127337.6	YEATS4	-0.20	0.00	8.38E-01	0.04	0.47	1.51E-73	35	50	50	9.52E-01	Artery_Tibial
ALCC	ENSG00000125618.16	PAX8	0.20	0.00	8.38E-01	0.15	0.36	3.12E-50	34	43	43	9.52E-01	Artery_Tibial
ALCC	ENSG00000143819.12	EPHX1	-0.20	0.00	8.38E-01	0.00	0.02	2.24E-03	15	33	33	9.52E-01	Artery_Tibial
ALCC	ENSG00000196136.17	SERPINA3	-0.20	-0.02	8.38E-01	0.00	0.07	3.05E-09	12	16	16	9.52E-01	Artery_Tibial
ALCC	ENSG00000153294.11	ADGRF4	0.20	0.00	8.38E-01	0.05	0.17	2.67E-20	45	45	45	9.52E-01	Artery_Tibial
ALCC	ENSG00000169246.16	NPIPB3	0.20	0.00	8.38E-01	0.04	0.05	1.13E-06	37	74	74	9.52E-01	Artery_Tibial
ALCC	ENSG00000148655.14	C10orf11	0.20	0.00	8.38E-01	0.01	0.18	2.44E-23	30	46	46	9.52E-01	Artery_Tibial
ALCC	ENSG00000164520.11	RAET1E	0.20	0.00	8.39E-01	0.02	0.11	5.92E-14	29	49	49	9.52E-01	Artery_Tibial
ALCC	ENSG00000260032.1	NORAD	-0.20	-0.01	8.39E-01	0.00	0.04	1.93E-05	3	5	5	9.52E-01	Artery_Tibial
ALCC	ENSG00000149599.15	DUSP15	-0.20	-0.04	8.39E-01	0.00	0.05	2.44E-07	3	14	14	9.52E-01	Artery_Tibial
ALCC	ENSG00000177853.14	ZNF518A	-0.20	-0.02	8.39E-01	0.00	0.07	1.12E-08	5	30	30	9.52E-01	Artery_Tibial
ALCC	ENSG00000162885.12	B3GALNT2	0.20	0.00	8.39E-01	0.03	0.31	2.29E-41	22	60	60	9.52E-01	Artery_Tibial
ALCC	ENSG00000213983.11	AP1G2	0.20	0.00	8.39E-01	0.02	0.37	1.86E-51	17	38	38	9.52E-01	Artery_Tibial
ALCC	ENSG00000181826.9	RELL1	0.20	0.00	8.40E-01	0.01	0.05	1.12E-06	24	57	57	9.53E-01	Artery_Tibial
ALCC	ENSG00000167613.15	LAIR1	-0.20	-0.01	8.40E-01	0.00	0.05	2.58E-06	11	42	42	9.53E-01	Artery_Tibial
ALCC	ENSG00000170775.2	GPR37	-0.20	0.00	8.40E-01	0.00	0.02	1.13E-03	3	16	16	9.53E-01	Artery_Tibial
ALCC	ENSG00000024862.17	CCDC28A	0.20	0.00	8.41E-01	0.00	0.01	2.25E-02	21	53	53	9.54E-01	Artery_Tibial
ALCC	ENSG00000070081.15	NUCB2	-0.20	-0.01	8.41E-01	0.00	0.02	1.21E-03	6	24	24	9.54E-01	Artery_Tibial
ALCC	ENSG00000162407.8	PLPP3	-0.20	-0.06	8.41E-01	0.00	0.03	5.28E-04	5	13	13	9.54E-01	Artery_Tibial
ALCC	ENSG00000183423.11	LRIT3	0.20	0.00	8.41E-01	0.00	0.12	1.16E-15	5	17	17	9.54E-01	Artery_Tibial
ALCC	ENSG00000172938.3	MRGPRD	0.20	0.00	8.41E-01	0.02	0.19	1.20E-24	8	15	15	9.54E-01	Artery_Tibial
ALCC	ENSG00000171984.14	C20orf196	0.20	0.00	8.41E-01	0.00	0.06	9.37E-08	40	123	123	9.54E-01	Artery_Tibial
ALCC	ENSG00000065183.15	WDR3	-0.20	0.00	8.42E-01	0.00	0.11	4.85E-14	21	40	40	9.54E-01	Artery_Tibial
ALCC	ENSG00000204681.10	GABBR1	0.20	0.01	8.42E-01	0.00	0.02	1.46E-03	3	3	3	9.54E-01	Artery_Tibial
ALCC	ENSG00000138430.15	OLA1	0.20	0.01	8.42E-01	0.00	0.02	7.37E-03	3	12	12	9.54E-01	Artery_Tibial
ALCC	ENSG00000215529.12	EFCAB8	-0.20	0.00	8.42E-01	0.01	0.05	1.61E-06	18	30	30	9.54E-01	Artery_Tibial
ALCC	ENSG00000171574.17	ZNF584	0.20	0.04	8.42E-01	0.00	0.17	2.75E-21	3	29	29	9.54E-01	Artery_Tibial
ALCC	ENSG00000213221.4	DNLZ	0.20	0.03	8.43E-01	0.00	0.44	7.94E-68	1	66	66	9.54E-01	Artery_Tibial
ALCC	ENSG00000152804.10	HHEX	0.20	0.00	8.43E-01	0.00	0.02	5.19E-03	19	73	73	9.54E-01	Artery_Tibial
ALCC	ENSG00000089639.10	GMIP	0.20	0.02	8.43E-01	0.00	0.02	3.08E-03	12	25	25	9.54E-01	Artery_Tibial
ALCC	ENSG00000172339.9	ALG14	-0.20	-0.36	8.43E-01	0.00	0.02	8.28E-04	1	4	4	9.54E-01	Artery_Tibial
ALCC	ENSG00000142330.19	CAPN10	-0.20	0.00	8.43E-01	0.01	0.11	6.77E-14	9	12	12	9.54E-01	Artery_Tibial
ALCC	ENSG00000263956.6	NBPF11	-0.20	0.00	8.43E-01	0.01	0.17	1.54E-21	1	16	16	9.54E-01	Artery_Tibial
ALCC	ENSG00000204428.12	LY6G5C	-0.20	0.00	8.43E-01	0.01	0.08	3.39E-10	11	15	15	9.54E-01	Artery_Tibial
ALCC	ENSG00000081181.7	ARG2	-0.20	0.00	8.44E-01	0.00	0.03	1.48E-04	8	17	17	9.54E-01	Artery_Tibial
ALCC	ENSG00000130299.16	GTPBP3	-0.20	0.00	8.44E-01	0.01	0.12	4.54E-15	16	23	23	9.54E-01	Artery_Tibial
ALCC	ENSG00000169181.12	GSG1L	0.20	0.00	8.44E-01	0.02	0.10	6.02E-13	27	66	66	9.54E-01	Artery_Tibial
ALCC	ENSG00000273129.1	PACERR	0.20	0.00	8.44E-01	0.00	0.01	9.22E-03	5	6	6	9.54E-01	Artery_Tibial
ALCC	ENSG00000277147.4	LINC00869	0.20	0.01	8.44E-01	0.01	0.03	5.21E-04	15	43	43	9.54E-01	Artery_Tibial
ALCC	ENSG00000125633.10	CCDC93	-0.20	0.00	8.44E-01	0.00	0.08	8.16E-11	37	56	56	9.54E-01	Artery_Tibial
ALCC	ENSG00000216937.13	CCDC7	-0.20	0.00	8.44E-01	0.01	0.26	5.97E-33	61	89	89	9.54E-01	Artery_Tibial
ALCC	ENSG00000144619.14	CNTN4	0.20	0.00	8.45E-01	0.00	0.03	4.67E-04	10	11	11	9.55E-01	Artery_Tibial
ALCC	ENSG00000132259.12	CNGA4	0.20	0.00	8.45E-01	0.00	0.05	1.47E-06	6	17	17	9.55E-01	Artery_Tibial
ALCC	ENSG00000156113.22	KCNMA1	-0.20	-0.02	8.45E-01	0.00	0.03	4.65E-04	4	8	8	9.55E-01	Artery_Tibial
ALCC	ENSG00000205808.5	PLPP6	-0.19	0.00	8.46E-01	0.00	0.06	2.49E-07	13	43	43	9.55E-01	Artery_Tibial
ALCC	ENSG00000138356.13	AOX1	0.19	0.01	8.46E-01	0.00	0.01	1.52E-02	6	12	12	9.55E-01	Artery_Tibial
ALCC	ENSG00000203907.9	OOEP	0.19	0.01	8.46E-01	0.00	0.06	1.18E-07	2	4	4	9.55E-01	Artery_Tibial
ALCC	ENSG00000261888.1	AC144831.1	-0.19	0.00	8.46E-01	0.01	0.06	8.46E-08	24	41	41	9.56E-01	Artery_Tibial
ALCC	ENSG00000196792.11	STRN3	-0.19	0.00	8.46E-01	0.01	0.15	1.10E-18	7	10	10	9.56E-01	Artery_Tibial
ALCC	ENSG00000166479.9	TMX3	0.19	0.00	8.47E-01	0.00	0.14	1.60E-17	8	23	23	9.56E-01	Artery_Tibial
ALCC	ENSG00000175155.8	YPEL2	0.19	0.00	8.47E-01	0.00	0.03	1.13E-04	7	22	22	9.56E-01	Artery_Tibial
ALCC	ENSG00000198162.12	MAN1A2	-0.19	-0.02	8.47E-01	0.00	0.06	5.49E-08	10	19	19	9.56E-01	Artery_Tibial
ALCC	ENSG00000179630.10	LACC1	-0.19	0.00	8.47E-01	0.02	0.21	2.67E-26	41	77	77	9.56E-01	Artery_Tibial
ALCC	ENSG00000141433.12	ADCYAP1	0.19	0.00	8.47E-01	0.01	0.10	8.38E-13	11	45	45	9.56E-01	Artery_Tibial
ALCC	ENSG00000132639.12	SNAP25	0.19	0.00	8.47E-01	0.18	0.45	4.28E-69	23	46	46	9.56E-01	Artery_Tibial
ALCC	ENSG00000139220.16	PPFIA2	-0.19	-0.01	8.47E-01	0.00	0.01	2.25E-02	5	21	21	9.56E-01	Artery_Tibial
ALCC	ENSG00000129646.14	QRICH2	-0.19	0.00	8.48E-01	0.01	0.18	4.73E-23	16	18	18	9.56E-01	Artery_Tibial
ALCC	ENSG00000088970.15	KIZ	0.19	0.02	8.48E-01	0.00	0.11	2.61E-13	11	33	33	9.56E-01	Artery_Tibial
ALCC	ENSG00000167107.12	ACSF2	-0.19	-0.01	8.48E-01	0.00	0.02	9.33E-04	1	6	6	9.56E-01	Artery_Tibial
ALCC	ENSG00000164300.16	SERINC5	0.19	0.00	8.48E-01	0.01	0.11	4.36E-13	26	48	48	9.56E-01	Artery_Tibial
ALCC	ENSG00000168016.13	TRANK1	0.19	0.00	8.48E-01	0.00	0.04	2.99E-05	26	50	50	9.56E-01	Artery_Tibial
ALCC	ENSG00000167972.13	ABCA3	0.19	0.00	8.49E-01	0.00	0.08	2.75E-10	12	37	37	9.57E-01	Artery_Tibial
ALCC	ENSG00000198732.10	SMOC1	-0.19	0.00	8.49E-01	0.03	0.44	4.08E-66	16	34	34	9.57E-01	Artery_Tibial
ALCC	ENSG00000129255.15	MPDU1	-0.19	-0.04	8.49E-01	0.00	0.02	1.83E-03	4	16	16	9.57E-01	Artery_Tibial
ALCC	ENSG00000079974.17	RABL2B	0.19	0.01	8.49E-01	0.00	0.11	1.88E-14	3	18	18	9.57E-01	Artery_Tibial
ALCC	ENSG00000275198.1	RP11-471B22.3	0.19	0.00	8.50E-01	0.01	0.08	2.08E-10	13	20	20	9.57E-01	Artery_Tibial
ALCC	ENSG00000167653.4	PSCA	0.19	0.00	8.50E-01	0.00	0.01	1.30E-02	11	21	21	9.57E-01	Artery_Tibial
ALCC	ENSG00000101639.18	CEP192	0.19	0.00	8.50E-01	0.14	0.58	4.82E-103	19	22	22	9.57E-01	Artery_Tibial
ALCC	ENSG00000198931.10	APRT	0.19	0.00	8.50E-01	0.00	0.12	2.62E-15	14	18	18	9.57E-01	Artery_Tibial
ALCC	ENSG00000187244.10	BCAM	-0.19	-0.01	8.50E-01	0.00	0.03	1.53E-04	27	42	42	9.57E-01	Artery_Tibial
ALCC	ENSG00000087448.9	KLHL42	0.19	0.00	8.51E-01	0.02	0.26	8.41E-35	10	17	17	9.57E-01	Artery_Tibial
ALCC	ENSG00000117528.11	ABCD3	0.19	0.00	8.51E-01	0.01	0.29	2.16E-38	35	109	109	9.57E-01	Artery_Tibial
ALCC	ENSG00000185133.13	INPP5J	0.19	0.00	8.51E-01	0.01	0.14	4.85E-18	24	43	43	9.57E-01	Artery_Tibial
ALCC	ENSG00000174446.12	SNAPC5	0.19	0.09	8.51E-01	0.00	0.09	3.54E-11	3	14	14	9.57E-01	Artery_Tibial
ALCC	ENSG00000164418.19	GRIK2	0.19	0.00	8.51E-01	0.01	0.07	2.24E-09	15	35	35	9.57E-01	Artery_Tibial
ALCC	ENSG00000142864.14	SERBP1	0.19	0.01	8.51E-01	0.00	0.03	7.92E-05	4	8	8	9.57E-01	Artery_Tibial
ALCC	ENSG00000117155.16	SSX2IP	-0.19	0.00	8.51E-01	0.00	0.04	4.51E-06	4	12	12	9.57E-01	Artery_Tibial
ALCC	ENSG00000227078.1	LINC02094	-0.19	0.00	8.51E-01	0.00	0.09	1.00E-11	16	41	41	9.57E-01	Artery_Tibial
ALCC	ENSG00000177628.15	GBA	0.19	0.00	8.51E-01	0.00	0.04	1.27E-05	9	10	10	9.57E-01	Artery_Tibial
ALCC	ENSG00000120008.15	WDR11	0.19	0.00	8.51E-01	0.01	0.22	6.83E-28	51	69	69	9.57E-01	Artery_Tibial
ALCC	ENSG00000101577.9	LPIN2	-0.19	-0.01	8.51E-01	0.00	0.04	1.88E-05	11	56	56	9.57E-01	Artery_Tibial
ALCC	ENSG00000204634.12	TBC1D8	-0.19	0.00	8.52E-01	0.00	0.07	1.16E-08	11	21	21	9.57E-01	Artery_Tibial
ALCC	ENSG00000239332.5	LINC01119	0.19	0.03	8.52E-01	0.00	0.03	2.34E-04	1	3	3	9.57E-01	Artery_Tibial
ALCC	ENSG00000183114.7	FAM43B	0.19	0.00	8.52E-01	0.00	0.05	7.52E-07	5	7	7	9.57E-01	Artery_Tibial
ALCC	ENSG00000129197.14	RPAIN	0.19	0.00	8.52E-01	0.00	0.06	9.16E-08	13	17	17	9.57E-01	Artery_Tibial
ALCC	ENSG00000110315.6	RNF141	-0.19	-0.10	8.52E-01	0.00	0.02	1.20E-03	3	14	14	9.57E-01	Artery_Tibial
ALCC	ENSG00000140955.10	ADAD2	0.19	0.00	8.52E-01	0.00	0.05	9.27E-07	4	13	13	9.57E-01	Artery_Tibial
ALCC	ENSG00000101489.19	CELF4	-0.19	0.00	8.53E-01	0.00	0.05	1.19E-06	36	106	106	9.58E-01	Artery_Tibial
ALCC	ENSG00000146555.18	SDK1	0.19	0.00	8.53E-01	0.00	0.04	3.47E-05	11	26	26	9.58E-01	Artery_Tibial
ALCC	ENSG00000242265.5	PEG10	-0.19	-0.07	8.53E-01	0.00	0.02	6.06E-03	3	10	10	9.58E-01	Artery_Tibial
ALCC	ENSG00000272235.1	RP11-22L13.1	0.18	0.01	8.54E-01	0.00	0.05	8.85E-07	2	9	9	9.58E-01	Artery_Tibial
ALCC	ENSG00000186088.15	GSAP	-0.18	0.00	8.54E-01	0.00	0.25	1.97E-31	15	48	48	9.58E-01	Artery_Tibial
ALCC	ENSG00000256087.6	ZNF432	-0.18	0.00	8.54E-01	0.01	0.06	2.21E-07	82	135	135	9.58E-01	Artery_Tibial
ALCC	ENSG00000118096.7	IFT46	-0.18	0.00	8.54E-01	0.02	0.31	1.32E-42	21	47	47	9.58E-01	Artery_Tibial
ALCC	ENSG00000135736.5	CCDC102A	0.18	0.01	8.54E-01	0.00	0.04	1.35E-05	18	46	46	9.59E-01	Artery_Tibial
ALCC	ENSG00000160321.14	ZNF208	-0.18	0.00	8.55E-01	0.04	0.21	7.55E-26	69	105	105	9.59E-01	Artery_Tibial
ALCC	ENSG00000127922.9	SEM1	-0.18	0.00	8.55E-01	0.00	0.02	1.68E-03	47	75	75	9.59E-01	Artery_Tibial
ALCC	ENSG00000006071.12	ABCC8	-0.18	0.00	8.55E-01	0.03	0.08	1.07E-10	38	72	72	9.59E-01	Artery_Tibial
ALCC	ENSG00000148459.15	PDSS1	0.18	0.00	8.55E-01	0.01	0.01	1.47E-02	35	57	57	9.59E-01	Artery_Tibial
ALCC	ENSG00000151725.11	CENPU	-0.18	0.00	8.55E-01	0.03	0.27	1.60E-35	8	20	20	9.59E-01	Artery_Tibial
ALCC	ENSG00000174749.5	C4orf32	0.18	0.00	8.55E-01	0.00	0.08	2.76E-10	6	18	18	9.59E-01	Artery_Tibial
ALCC	ENSG00000258873.2	DUXA	-0.18	-0.01	8.55E-01	0.00	0.19	1.00E-23	2	6	6	9.59E-01	Artery_Tibial
ALCC	ENSG00000169299.13	PGM2	-0.18	0.00	8.55E-01	0.00	0.10	1.76E-12	11	34	34	9.59E-01	Artery_Tibial
ALCC	ENSG00000064687.12	ABCA7	-0.18	0.00	8.56E-01	0.01	0.13	4.83E-16	12	35	35	9.59E-01	Artery_Tibial
ALCC	ENSG00000264364.2	DYNLL2	0.18	0.01	8.56E-01	0.00	0.02	4.74E-03	11	25	25	9.59E-01	Artery_Tibial
ALCC	ENSG00000180287.16	PLD5	0.18	0.00	8.56E-01	0.01	0.10	1.73E-12	12	28	28	9.59E-01	Artery_Tibial
ALCC	ENSG00000165689.16	SDCCAG3	0.18	0.09	8.56E-01	0.00	0.18	5.52E-23	1	64	64	9.59E-01	Artery_Tibial
ALCC	ENSG00000143458.11	GABPB2	-0.18	0.00	8.56E-01	0.01	0.13	1.34E-16	14	21	21	9.59E-01	Artery_Tibial
ALCC	ENSG00000147316.12	MCPH1	-0.18	0.00	8.57E-01	0.00	0.02	6.37E-04	7	13	13	9.59E-01	Artery_Tibial
ALCC	ENSG00000250565.6	ATP6V1E2	0.18	0.00	8.57E-01	0.01	0.36	2.73E-51	12	29	29	9.59E-01	Artery_Tibial
ALCC	ENSG00000140350.15	ANP32A	0.18	0.00	8.57E-01	0.00	0.19	1.27E-24	5	14	14	9.59E-01	Artery_Tibial
ALCC	ENSG00000048052.21	HDAC9	0.18	0.01	8.57E-01	0.00	0.06	3.16E-08	4	7	7	9.59E-01	Artery_Tibial
ALCC	ENSG00000100092.20	SH3BP1	0.18	0.13	8.57E-01	0.00	0.13	4.75E-17	1	4	4	9.59E-01	Artery_Tibial
ALCC	ENSG00000278259.4	MYO19	0.18	0.00	8.57E-01	0.00	0.23	1.68E-28	20	42	42	9.59E-01	Artery_Tibial
ALCC	ENSG00000132681.16	ATP1A4	-0.18	0.00	8.58E-01	0.00	0.15	2.52E-19	43	98	98	9.59E-01	Artery_Tibial
ALCC	ENSG00000103248.18	MTHFSD	0.18	0.00	8.58E-01	0.03	0.32	4.80E-44	5	11	11	9.59E-01	Artery_Tibial
ALCC	ENSG00000006740.16	ARHGAP44	-0.18	-0.01	8.58E-01	0.00	0.03	1.43E-04	12	41	41	9.59E-01	Artery_Tibial
ALCC	ENSG00000107672.14	NSMCE4A	-0.18	-0.13	8.58E-01	0.00	0.04	2.86E-05	1	4	4	9.59E-01	Artery_Tibial
ALCC	ENSG00000106823.12	ECM2	0.18	0.00	8.58E-01	0.00	0.05	1.12E-06	14	20	20	9.59E-01	Artery_Tibial
ALCC	ENSG00000196427.13	NBPF4	0.18	0.00	8.58E-01	0.01	0.03	2.05E-04	39	95	95	9.59E-01	Artery_Tibial
ALCC	ENSG00000160606.10	TLCD1	-0.18	0.00	8.58E-01	0.00	0.03	1.54E-04	13	16	16	9.60E-01	Artery_Tibial
ALCC	ENSG00000178409.13	BEND3	-0.18	0.00	8.58E-01	0.00	0.03	2.37E-04	9	22	22	9.60E-01	Artery_Tibial
ALCC	ENSG00000183751.14	TBL3	0.18	0.01	8.59E-01	0.00	0.03	5.92E-05	4	5	5	9.60E-01	Artery_Tibial
ALCC	ENSG00000100376.11	FAM118A	0.18	0.00	8.59E-01	0.07	0.59	1.27E-105	12	22	22	9.60E-01	Artery_Tibial
ALCC	ENSG00000239900.12	ADSL	0.18	0.00	8.59E-01	0.00	0.02	1.56E-03	18	42	42	9.60E-01	Artery_Tibial
ALCC	ENSG00000182963.9	GJC1	-0.18	-0.01	8.59E-01	0.00	0.11	1.24E-13	3	20	20	9.60E-01	Artery_Tibial
ALCC	ENSG00000267666.2	AC004156.3	0.18	0.00	8.60E-01	0.00	0.12	1.66E-14	6	27	27	9.60E-01	Artery_Tibial
ALCC	ENSG00000135773.12	CAPN9	-0.18	0.00	8.60E-01	0.00	0.14	7.85E-17	3	8	8	9.60E-01	Artery_Tibial
ALCC	ENSG00000181523.12	SGSH	0.18	0.00	8.60E-01	0.00	0.02	1.43E-03	22	48	48	9.60E-01	Artery_Tibial
ALCC	ENSG00000160072.19	ATAD3B	0.18	0.00	8.60E-01	0.00	0.19	2.38E-26	5	16	16	9.60E-01	Artery_Tibial
ALCC	ENSG00000213420.7	GPC2	0.18	0.00	8.60E-01	0.00	0.03	2.00E-04	2	2	2	9.60E-01	Artery_Tibial
ALCC	ENSG00000274070.1	GATSL2	-0.18	-0.01	8.60E-01	0.00	0.08	2.10E-10	19	25	25	9.60E-01	Artery_Tibial
ALCC	ENSG00000155465.18	SLC7A7	-0.18	0.00	8.60E-01	0.01	0.09	1.19E-10	9	17	17	9.60E-01	Artery_Tibial
ALCC	ENSG00000169474.4	SPRR1A	-0.18	0.00	8.60E-01	0.00	0.03	3.10E-04	17	20	20	9.60E-01	Artery_Tibial
ALCC	ENSG00000198707.14	CEP290	0.18	0.00	8.61E-01	0.01	0.08	2.24E-10	37	43	43	9.60E-01	Artery_Tibial
ALCC	ENSG00000144824.20	PHLDB2	-0.18	0.00	8.61E-01	0.00	0.09	1.44E-11	19	37	37	9.60E-01	Artery_Tibial
ALCC	ENSG00000166509.10	CLEC3A	0.18	0.00	8.61E-01	0.03	0.26	2.36E-33	14	21	21	9.60E-01	Artery_Tibial
ALCC	ENSG00000127955.15	GNAI1	0.18	0.00	8.61E-01	0.00	0.02	1.92E-03	20	35	35	9.60E-01	Artery_Tibial
ALCC	ENSG00000257431.1	RP11-263K4.3	0.18	0.00	8.61E-01	0.10	0.36	1.74E-49	31	43	43	9.60E-01	Artery_Tibial
ALCC	ENSG00000236682.1	AC068282.3	-0.17	0.00	8.61E-01	0.27	0.61	2.59E-110	23	38	38	9.60E-01	Artery_Tibial
ALCC	ENSG00000197119.12	SLC25A29	0.17	0.12	8.61E-01	0.00	0.02	6.92E-04	1	7	7	9.60E-01	Artery_Tibial
ALCC	ENSG00000041982.15	TNC	-0.17	-0.01	8.61E-01	0.00	0.03	5.23E-04	6	8	8	9.60E-01	Artery_Tibial
ALCC	ENSG00000188672.17	RHCE	-0.17	0.00	8.61E-01	0.01	0.09	2.86E-11	2	7	7	9.60E-01	Artery_Tibial
ALCC	ENSG00000118473.21	SGIP1	-0.17	0.00	8.61E-01	0.01	0.14	4.01E-17	4	9	9	9.60E-01	Artery_Tibial
ALCC	ENSG00000279968.1	GVQW2	0.17	0.00	8.61E-01	0.00	0.07	3.08E-09	10	25	25	9.60E-01	Artery_Tibial
ALCC	ENSG00000131944.9	FAAP24	-0.17	0.00	8.62E-01	0.01	0.19	5.43E-24	6	13	13	9.60E-01	Artery_Tibial
ALCC	ENSG00000136699.19	SMPD4	0.17	0.00	8.62E-01	0.00	0.06	4.28E-08	6	10	10	9.60E-01	Artery_Tibial
ALCC	ENSG00000140511.11	HAPLN3	0.17	0.01	8.62E-01	0.00	0.06	1.26E-07	5	16	16	9.60E-01	Artery_Tibial
ALCC	ENSG00000174705.12	SH3PXD2B	-0.17	-0.01	8.62E-01	0.00	0.04	8.42E-06	22	45	45	9.60E-01	Artery_Tibial
ALCC	ENSG00000089486.16	CDIP1	0.17	0.00	8.62E-01	0.02	0.19	2.89E-23	19	51	51	9.60E-01	Artery_Tibial
ALCC	ENSG00000255328.1	RP11-326C3.12	0.17	0.01	8.63E-01	0.00	0.30	5.19E-40	3	11	11	9.60E-01	Artery_Tibial
ALCC	ENSG00000138413.13	IDH1	0.17	0.00	8.63E-01	0.00	0.05	2.74E-06	28	41	41	9.60E-01	Artery_Tibial
ALCC	ENSG00000164941.13	INTS8	-0.17	0.00	8.63E-01	0.01	0.14	3.93E-17	20	24	24	9.60E-01	Artery_Tibial
ALCC	ENSG00000183549.10	ACSM5	-0.17	0.00	8.63E-01	0.04	0.32	4.19E-42	10	23	23	9.60E-01	Artery_Tibial
ALCC	ENSG00000152404.15	CWF19L2	-0.17	0.00	8.63E-01	0.02	0.21	1.18E-26	38	48	48	9.60E-01	Artery_Tibial
ALCC	ENSG00000162729.13	IGSF8	-0.17	-0.03	8.63E-01	0.00	0.09	6.18E-11	7	30	30	9.60E-01	Artery_Tibial
ALCC	ENSG00000066629.16	EML1	-0.17	-0.01	8.63E-01	0.00	0.23	1.09E-29	14	45	45	9.60E-01	Artery_Tibial
ALCC	ENSG00000116688.16	MFN2	-0.17	0.05	8.63E-01	0.00	0.03	4.79E-05	3	9	9	9.60E-01	Artery_Tibial
ALCC	ENSG00000139190.16	VAMP1	0.17	0.00	8.63E-01	0.03	0.27	5.54E-36	22	46	46	9.60E-01	Artery_Tibial
ALCC	ENSG00000122068.12	FYTTD1	-0.17	-0.01	8.64E-01	0.00	0.02	7.83E-04	4	5	5	9.60E-01	Artery_Tibial
ALCC	ENSG00000155229.20	MMS19	0.17	0.06	8.64E-01	0.00	0.01	1.09E-02	1	4	4	9.61E-01	Artery_Tibial
ALCC	ENSG00000153786.12	ZDHHC7	-0.17	-0.01	8.64E-01	0.00	0.22	5.01E-28	16	41	41	9.61E-01	Artery_Tibial
ALCC	ENSG00000128607.13	KLHDC10	-0.17	0.00	8.65E-01	0.00	0.02	3.05E-03	32	61	61	9.61E-01	Artery_Tibial
ALCC	ENSG00000116288.12	PARK7	-0.17	-0.02	8.65E-01	0.00	0.18	3.24E-22	11	32	32	9.62E-01	Artery_Tibial
ALCC	ENSG00000071991.8	CDH19	0.17	0.00	8.66E-01	0.01	0.03	1.93E-04	26	35	35	9.62E-01	Artery_Tibial
ALCC	ENSG00000150760.12	DOCK1	0.17	0.00	8.66E-01	0.00	0.13	1.84E-16	35	55	55	9.62E-01	Artery_Tibial
ALCC	ENSG00000183977.13	PP2D1	0.17	0.01	8.66E-01	0.00	0.03	4.96E-04	3	8	8	9.62E-01	Artery_Tibial
ALCC	ENSG00000164082.14	GRM2	0.17	0.00	8.66E-01	0.01	0.10	1.93E-12	15	24	24	9.62E-01	Artery_Tibial
ALCC	ENSG00000153157.12	SYCP2L	0.17	0.00	8.67E-01	0.01	0.11	2.59E-13	10	17	17	9.63E-01	Artery_Tibial
ALCC	ENSG00000261070.1	RP11-554A11.8	-0.17	-0.01	8.67E-01	0.00	0.04	2.77E-05	4	16	16	9.63E-01	Artery_Tibial
ALCC	ENSG00000112787.12	FBRSL1	0.17	0.01	8.67E-01	0.00	0.01	1.53E-02	5	11	11	9.63E-01	Artery_Tibial
ALCC	ENSG00000143147.14	GPR161	0.17	0.01	8.67E-01	0.00	0.01	2.50E-02	9	21	21	9.63E-01	Artery_Tibial
ALCC	ENSG00000083535.15	PIBF1	0.17	0.00	8.67E-01	0.01	0.06	1.06E-07	27	47	47	9.63E-01	Artery_Tibial
ALCC	ENSG00000145428.14	RNF175	-0.17	0.00	8.68E-01	0.00	0.04	9.43E-06	18	31	31	9.63E-01	Artery_Tibial
ALCC	ENSG00000157214.13	STEAP2	-0.17	0.00	8.68E-01	0.06	0.42	7.91E-61	45	51	51	9.63E-01	Artery_Tibial
ALCC	ENSG00000104055.15	TGM5	0.17	0.00	8.68E-01	0.00	0.02	3.34E-03	18	28	28	9.63E-01	Artery_Tibial
ALCC	ENSG00000100258.17	LMF2	-0.17	-0.01	8.68E-01	0.00	0.15	4.93E-19	3	26	26	9.63E-01	Artery_Tibial
ALCC	ENSG00000090382.6	LYZ	0.17	0.07	8.68E-01	0.00	0.35	1.75E-47	1	23	23	9.63E-01	Artery_Tibial
ALCC	ENSG00000232653.8	GOLGA8N	-0.17	0.00	8.68E-01	0.02	0.27	9.00E-36	14	57	57	9.63E-01	Artery_Tibial
ALCC	ENSG00000137955.15	RABGGTB	-0.17	-0.01	8.69E-01	0.00	0.02	5.33E-03	21	27	27	9.64E-01	Artery_Tibial
ALCC	ENSG00000281205.1	LINC00950	-0.16	-0.01	8.69E-01	0.00	0.07	2.00E-08	29	55	55	9.64E-01	Artery_Tibial
ALCC	ENSG00000140750.16	ARHGAP17	0.16	0.03	8.69E-01	0.00	0.04	3.76E-05	2	8	8	9.64E-01	Artery_Tibial
ALCC	ENSG00000188779.10	SKOR1	0.16	0.00	8.69E-01	0.01	0.11	4.68E-14	18	40	40	9.64E-01	Artery_Tibial
ALCC	ENSG00000117592.8	PRDX6	0.16	0.01	8.69E-01	0.00	0.04	4.34E-05	8	12	12	9.64E-01	Artery_Tibial
ALCC	ENSG00000161298.17	ZNF382	-0.16	0.00	8.69E-01	0.00	0.02	6.66E-03	23	33	33	9.64E-01	Artery_Tibial
ALCC	ENSG00000135205.14	CCDC146	0.16	0.00	8.70E-01	0.00	0.05	8.29E-07	31	72	72	9.64E-01	Artery_Tibial
ALCC	ENSG00000142798.17	HSPG2	0.16	0.00	8.70E-01	0.01	0.16	2.52E-19	8	13	13	9.64E-01	Artery_Tibial
ALCC	ENSG00000143869.6	GDF7	-0.16	0.00	8.70E-01	0.00	0.07	1.01E-08	10	23	23	9.64E-01	Artery_Tibial
ALCC	ENSG00000164116.16	GUCY1A3	-0.16	-0.03	8.70E-01	0.00	0.06	1.60E-07	6	19	19	9.64E-01	Artery_Tibial
ALCC	ENSG00000072110.13	ACTN1	0.16	0.00	8.71E-01	0.00	0.03	3.62E-04	17	49	49	9.64E-01	Artery_Tibial
ALCC	ENSG00000071967.11	CYBRD1	0.16	0.00	8.71E-01	0.06	0.51	2.11E-81	32	51	51	9.64E-01	Artery_Tibial
ALCC	ENSG00000260274.1	RP11-817O13.8	0.16	0.00	8.71E-01	0.00	0.21	7.23E-27	7	25	25	9.64E-01	Artery_Tibial
ALCC	ENSG00000265519.1	CTD-3157E16.1	0.16	0.00	8.71E-01	0.00	0.34	1.13E-46	12	26	26	9.65E-01	Artery_Tibial
ALCC	ENSG00000186470.13	BTN3A2	-0.16	0.00	8.71E-01	0.00	0.55	3.33E-93	19	64	64	9.65E-01	Artery_Tibial
ALCC	ENSG00000198937.8	CCDC167	-0.16	0.00	8.72E-01	0.00	0.05	9.30E-07	20	29	29	9.65E-01	Artery_Tibial
ALCC	ENSG00000163798.13	SLC4A1AP	0.16	0.01	8.72E-01	0.00	0.01	1.10E-02	2	4	4	9.65E-01	Artery_Tibial
ALCC	ENSG00000112062.10	MAPK14	0.16	0.00	8.72E-01	0.01	0.10	3.91E-12	46	74	74	9.65E-01	Artery_Tibial
ALCC	ENSG00000077549.17	CAPZB	-0.16	0.00	8.72E-01	0.00	0.09	9.40E-12	15	29	29	9.65E-01	Artery_Tibial
ALCC	ENSG00000153721.18	CNKSR3	0.16	0.01	8.72E-01	0.00	0.04	5.20E-06	7	18	18	9.65E-01	Artery_Tibial
ALCC	ENSG00000270964.1	RP11-502I4.3	0.16	0.00	8.72E-01	0.01	0.17	1.04E-21	19	40	40	9.65E-01	Artery_Tibial
ALCC	ENSG00000089693.10	MLF2	-0.16	-0.01	8.72E-01	0.00	0.10	1.82E-12	1	17	17	9.65E-01	Artery_Tibial
ALCC	ENSG00000167670.15	CHAF1A	-0.16	0.00	8.73E-01	0.01	0.56	1.21E-97	17	33	33	9.65E-01	Artery_Tibial
ALCC	ENSG00000117226.11	GBP3	0.16	0.00	8.73E-01	0.17	0.66	9.99E-131	8	14	14	9.65E-01	Artery_Tibial
ALCC	ENSG00000138311.15	ZNF365	-0.16	0.00	8.73E-01	0.00	0.06	9.90E-08	15	19	19	9.65E-01	Artery_Tibial
ALCC	ENSG00000100726.14	TELO2	-0.16	0.00	8.73E-01	0.01	0.17	1.22E-20	14	32	32	9.65E-01	Artery_Tibial
ALCC	ENSG00000204084.12	INPP5B	0.16	0.00	8.73E-01	0.04	0.43	7.34E-64	14	36	36	9.65E-01	Artery_Tibial
ALCC	ENSG00000203730.2	TEDDM1	-0.16	-0.01	8.73E-01	0.00	0.02	1.08E-03	26	36	36	9.65E-01	Artery_Tibial
ALCC	ENSG00000138029.13	HADHB	0.16	0.00	8.73E-01	0.01	0.12	2.12E-14	31	49	49	9.65E-01	Artery_Tibial
ALCC	ENSG00000229291.1	RP4-580N22.2	-0.16	0.00	8.73E-01	0.01	0.03	9.61E-05	6	7	7	9.65E-01	Artery_Tibial
ALCC	ENSG00000165929.12	TC2N	-0.16	0.00	8.73E-01	0.03	0.31	4.03E-42	41	66	66	9.65E-01	Artery_Tibial
ALCC	ENSG00000100979.14	PLTP	0.16	0.01	8.74E-01	0.00	0.14	8.44E-17	11	15	15	9.65E-01	Artery_Tibial
ALCC	ENSG00000105700.10	KXD1	0.16	0.00	8.74E-01	0.00	0.07	4.10E-09	3	8	8	9.65E-01	Artery_Tibial
ALCC	ENSG00000226686.7	LINC01535	0.16	0.00	8.74E-01	0.14	0.56	3.10E-95	22	34	34	9.65E-01	Artery_Tibial
ALCC	ENSG00000085465.12	OVGP1	-0.16	0.00	8.74E-01	0.00	0.17	7.32E-21	22	39	39	9.65E-01	Artery_Tibial
ALCC	ENSG00000197747.8	S100A10	0.16	0.00	8.74E-01	0.01	0.09	1.72E-11	26	35	35	9.65E-01	Artery_Tibial
ALCC	ENSG00000152700.13	SAR1B	-0.16	-0.01	8.74E-01	0.00	0.02	2.63E-03	7	17	17	9.65E-01	Artery_Tibial
ALCC	ENSG00000061455.10	PRDM6	0.16	0.00	8.74E-01	0.00	0.09	1.23E-11	20	69	69	9.65E-01	Artery_Tibial
ALCC	ENSG00000107779.13	BMPR1A	-0.16	-0.02	8.74E-01	0.00	0.08	1.25E-10	4	10	10	9.65E-01	Artery_Tibial
ALCC	ENSG00000124104.18	SNX21	-0.16	-0.06	8.75E-01	0.00	0.10	2.01E-12	1	6	6	9.65E-01	Artery_Tibial
ALCC	ENSG00000136819.15	C9orf78	-0.16	0.00	8.75E-01	0.00	0.06	7.87E-08	7	8	8	9.65E-01	Artery_Tibial
ALCC	ENSG00000185112.5	FAM43A	-0.16	-0.01	8.76E-01	0.00	0.03	8.34E-05	5	10	10	9.66E-01	Artery_Tibial
ALCC	ENSG00000005156.11	LIG3	0.16	0.00	8.76E-01	0.00	0.24	1.03E-30	6	11	11	9.66E-01	Artery_Tibial
ALCC	ENSG00000103148.15	NPRL3	-0.16	0.00	8.76E-01	0.00	0.26	2.84E-33	12	31	31	9.66E-01	Artery_Tibial
ALCC	ENSG00000137817.16	PARP6	0.16	0.00	8.77E-01	0.00	0.01	1.79E-02	3	23	23	9.67E-01	Artery_Tibial
ALCC	ENSG00000137700.17	SLC37A4	-0.15	0.00	8.77E-01	0.00	0.11	2.47E-13	9	31	31	9.67E-01	Artery_Tibial
ALCC	ENSG00000224843.6	LINC00240	-0.15	0.00	8.77E-01	0.04	0.10	2.75E-12	69	86	86	9.67E-01	Artery_Tibial
ALCC	ENSG00000155189.11	AGPAT5	0.15	0.00	8.77E-01	0.00	0.04	4.37E-06	9	13	13	9.67E-01	Artery_Tibial
ALCC	ENSG00000151468.10	CCDC3	-0.15	0.00	8.77E-01	0.00	0.14	3.66E-17	14	60	60	9.67E-01	Artery_Tibial
ALCC	ENSG00000183801.7	OLFML1	-0.15	0.00	8.78E-01	0.00	0.03	8.36E-05	9	21	21	9.67E-01	Artery_Tibial
ALCC	ENSG00000273972.1	CTD-2306A12.1	0.15	0.00	8.78E-01	0.01	0.17	1.23E-21	20	56	56	9.67E-01	Artery_Tibial
ALCC	ENSG00000237753.1	AC079922.3	-0.15	0.00	8.78E-01	0.07	0.46	5.73E-69	7	12	12	9.67E-01	Artery_Tibial
ALCC	ENSG00000028310.17	BRD9	-0.15	0.00	8.79E-01	0.00	0.06	1.81E-07	15	24	24	9.68E-01	Artery_Tibial
ALCC	ENSG00000272398.5	CD24	0.15	0.00	8.79E-01	0.00	0.03	2.66E-04	14	40	40	9.68E-01	Artery_Tibial
ALCC	ENSG00000233048.1	LINC01722	0.15	0.00	8.80E-01	0.00	0.09	2.20E-11	15	33	33	9.68E-01	Artery_Tibial
ALCC	ENSG00000164465.18	DCBLD1	0.15	0.00	8.80E-01	0.00	0.05	2.91E-07	8	9	9	9.68E-01	Artery_Tibial
ALCC	ENSG00000116922.14	C1orf109	-0.15	0.00	8.80E-01	0.00	0.15	1.18E-18	13	17	17	9.68E-01	Artery_Tibial
ALCC	ENSG00000229891.1	LINC01315	0.15	0.01	8.80E-01	0.00	0.15	2.62E-18	7	22	22	9.69E-01	Artery_Tibial
ALCC	ENSG00000060642.10	PIGV	0.15	0.00	8.80E-01	0.00	0.06	9.03E-08	30	37	37	9.69E-01	Artery_Tibial
ALCC	ENSG00000122877.15	EGR2	-0.15	0.00	8.81E-01	0.00	0.02	7.93E-03	26	47	47	9.69E-01	Artery_Tibial
ALCC	ENSG00000081087.14	OSTM1	0.15	0.00	8.81E-01	0.00	0.11	2.81E-13	12	24	24	9.69E-01	Artery_Tibial
ALCC	ENSG00000229108.1	MEOX2-AS1	0.15	0.00	8.81E-01	0.00	0.08	1.46E-09	10	24	24	9.69E-01	Artery_Tibial
ALCC	ENSG00000272081.1	CTD-2376I4.2	0.15	0.00	8.81E-01	0.01	0.02	9.37E-04	10	28	28	9.69E-01	Artery_Tibial
ALCC	ENSG00000166557.12	TMED3	0.15	0.00	8.82E-01	0.02	0.15	5.05E-20	21	55	55	9.70E-01	Artery_Tibial
ALCC	ENSG00000157617.16	C2CD2	0.15	0.00	8.82E-01	0.00	0.05	2.53E-07	19	56	56	9.70E-01	Artery_Tibial
ALCC	ENSG00000124198.8	ARFGEF2	0.15	0.00	8.82E-01	0.00	0.02	1.83E-03	66	90	90	9.70E-01	Artery_Tibial
ALCC	ENSG00000232104.3	RFX3-AS1	-0.15	0.00	8.82E-01	0.00	0.21	1.45E-25	9	34	34	9.70E-01	Artery_Tibial
ALCC	ENSG00000163093.11	BBS5	0.15	0.01	8.82E-01	0.00	0.01	2.75E-02	5	6	6	9.70E-01	Artery_Tibial
ALCC	ENSG00000254872.3	RP13-870H17.3	0.15	0.00	8.82E-01	0.01	0.06	1.02E-07	15	15	15	9.70E-01	Artery_Tibial
ALCC	ENSG00000151150.21	ANK3	0.15	0.00	8.82E-01	0.01	0.06	9.34E-08	18	24	24	9.70E-01	Artery_Tibial
ALCC	ENSG00000178449.8	COX14	0.15	0.00	8.82E-01	0.00	0.09	8.92E-11	20	22	22	9.70E-01	Artery_Tibial
ALCC	ENSG00000198393.7	ZNF26	0.15	0.11	8.83E-01	0.00	0.04	8.96E-06	2	24	24	9.70E-01	Artery_Tibial
ALCC	ENSG00000117748.9	RPA2	-0.15	0.00	8.83E-01	0.00	0.58	1.20E-104	29	56	56	9.70E-01	Artery_Tibial
ALCC	ENSG00000197111.15	PCBP2	0.15	0.01	8.83E-01	0.00	0.03	2.07E-04	2	4	4	9.70E-01	Artery_Tibial
ALCC	ENSG00000172159.15	FRMD3	-0.15	0.00	8.83E-01	0.00	0.11	2.96E-13	27	54	54	9.70E-01	Artery_Tibial
ALCC	ENSG00000176124.11	DLEU1	-0.15	0.00	8.84E-01	0.00	0.03	5.13E-04	7	17	17	9.70E-01	Artery_Tibial
ALCC	ENSG00000203791.14	METTL10	-0.15	0.00	8.84E-01	0.01	0.32	2.74E-42	29	64	64	9.70E-01	Artery_Tibial
ALCC	ENSG00000100985.7	MMP9	0.15	0.00	8.84E-01	0.00	0.02	5.42E-03	24	58	58	9.70E-01	Artery_Tibial
ALCC	ENSG00000121864.9	ZNF639	-0.15	0.00	8.84E-01	0.01	0.12	1.26E-14	8	17	17	9.70E-01	Artery_Tibial
ALCC	ENSG00000170954.11	ZNF415	0.15	0.00	8.84E-01	0.01	0.33	1.57E-45	22	48	48	9.70E-01	Artery_Tibial
ALCC	ENSG00000122367.19	LDB3	-0.15	0.00	8.84E-01	0.03	0.28	8.43E-37	18	21	21	9.70E-01	Artery_Tibial
ALCC	ENSG00000180425.11	C11orf71	-0.15	0.00	8.85E-01	0.00	0.07	5.56E-09	13	22	22	9.70E-01	Artery_Tibial
ALCC	ENSG00000184436.11	THAP7	0.14	0.04	8.85E-01	0.00	0.08	5.88E-10	3	16	16	9.71E-01	Artery_Tibial
ALCC	ENSG00000099957.16	P2RX6	-0.14	-0.01	8.85E-01	0.00	0.09	3.77E-11	1	10	10	9.71E-01	Artery_Tibial
ALCC	ENSG00000172123.12	SLFN12	-0.14	-0.01	8.86E-01	0.00	0.14	6.12E-17	13	43	43	9.71E-01	Artery_Tibial
ALCC	ENSG00000205710.3	C17orf107	0.14	0.01	8.86E-01	0.00	0.41	9.85E-59	3	19	19	9.71E-01	Artery_Tibial
ALCC	ENSG00000272459.1	RP11-1277A3.3	0.14	0.00	8.86E-01	0.02	0.12	3.61E-14	16	39	39	9.71E-01	Artery_Tibial
ALCC	ENSG00000128989.10	ARPP19	-0.14	0.00	8.86E-01	0.01	0.23	1.62E-29	12	24	24	9.71E-01	Artery_Tibial
ALCC	ENSG00000162980.16	ARL5A	-0.14	0.00	8.86E-01	0.00	0.01	9.82E-03	20	29	29	9.71E-01	Artery_Tibial
ALCC	ENSG00000113504.20	SLC12A7	0.14	0.01	8.86E-01	0.00	0.01	1.37E-02	11	22	22	9.71E-01	Artery_Tibial
ALCC	ENSG00000154102.10	C16orf74	0.14	0.00	8.86E-01	0.00	0.03	2.47E-04	2	2	2	9.71E-01	Artery_Tibial
ALCC	ENSG00000100294.12	MCAT	-0.14	0.00	8.86E-01	0.00	0.10	7.56E-13	12	28	28	9.71E-01	Artery_Tibial
ALCC	ENSG00000119673.14	ACOT2	-0.14	0.00	8.87E-01	0.05	0.36	1.36E-51	50	105	105	9.71E-01	Artery_Tibial
ALCC	ENSG00000147576.15	ADHFE1	-0.14	0.00	8.87E-01	0.01	0.40	1.30E-57	20	39	39	9.71E-01	Artery_Tibial
ALCC	ENSG00000222009.8	BTBD19	-0.14	0.00	8.87E-01	0.00	0.05	3.70E-06	11	16	16	9.71E-01	Artery_Tibial
ALCC	ENSG00000183844.16	FAM3B	0.14	0.00	8.87E-01	0.01	0.23	3.02E-29	8	25	25	9.72E-01	Artery_Tibial
ALCC	ENSG00000213901.10	SLC23A3	0.14	0.00	8.88E-01	0.04	0.27	5.08E-36	13	23	23	9.72E-01	Artery_Tibial
ALCC	ENSG00000259005.1	RP3-449M8.6	-0.14	0.00	8.88E-01	0.06	0.25	3.99E-32	42	57	57	9.72E-01	Artery_Tibial
ALCC	ENSG00000011028.13	MRC2	0.14	0.01	8.88E-01	0.00	0.03	4.89E-05	3	6	6	9.72E-01	Artery_Tibial
ALCC	ENSG00000157184.6	CPT2	0.14	0.00	8.88E-01	0.00	0.08	3.02E-10	8	17	17	9.72E-01	Artery_Tibial
ALCC	ENSG00000104129.9	DNAJC17	0.14	0.00	8.88E-01	0.00	0.02	8.91E-04	26	39	39	9.72E-01	Artery_Tibial
ALCC	ENSG00000085982.13	USP40	0.14	0.00	8.88E-01	0.00	0.20	6.21E-26	38	103	103	9.72E-01	Artery_Tibial
ALCC	ENSG00000167005.13	NUDT21	0.14	0.01	8.89E-01	0.00	0.01	2.47E-02	32	62	62	9.72E-01	Artery_Tibial
ALCC	ENSG00000182087.12	TMEM259	-0.14	-0.01	8.89E-01	0.00	0.08	2.73E-10	4	15	15	9.72E-01	Artery_Tibial
ALCC	ENSG00000144366.15	GULP1	-0.14	0.00	8.89E-01	0.00	0.02	6.68E-04	41	48	48	9.72E-01	Artery_Tibial
ALCC	ENSG00000110074.10	FOXRED1	-0.14	0.00	8.89E-01	0.03	0.46	6.55E-71	25	57	57	9.72E-01	Artery_Tibial
ALCC	ENSG00000132840.9	BHMT2	0.14	0.00	8.89E-01	0.01	0.16	2.89E-19	17	25	25	9.72E-01	Artery_Tibial
ALCC	ENSG00000187398.11	LUZP2	-0.14	0.00	8.89E-01	0.02	0.17	4.00E-21	23	38	38	9.72E-01	Artery_Tibial
ALCC	ENSG00000091972.18	CD200	-0.14	0.00	8.89E-01	0.00	0.06	5.71E-08	21	49	49	9.72E-01	Artery_Tibial
ALCC	ENSG00000040275.16	SPDL1	0.14	0.00	8.89E-01	0.01	0.08	3.80E-10	14	20	20	9.72E-01	Artery_Tibial
ALCC	ENSG00000025708.13	TYMP	0.14	0.02	8.89E-01	0.00	0.16	5.82E-20	1	11	11	9.72E-01	Artery_Tibial
ALCC	ENSG00000177989.13	ODF3B	0.14	0.10	8.89E-01	0.00	0.06	4.19E-08	1	15	15	9.72E-01	Artery_Tibial
ALCC	ENSG00000120451.10	SNX19	-0.14	0.00	8.90E-01	0.02	0.27	9.01E-35	20	21	21	9.72E-01	Artery_Tibial
ALCC	ENSG00000128283.6	CDC42EP1	-0.14	-0.01	8.90E-01	0.00	0.05	7.04E-07	4	7	7	9.72E-01	Artery_Tibial
ALCC	ENSG00000129009.12	ISLR	0.14	0.01	8.90E-01	0.00	0.04	2.72E-05	9	23	23	9.72E-01	Artery_Tibial
ALCC	ENSG00000159917.15	ZNF235	0.14	0.00	8.90E-01	0.00	0.01	2.00E-02	29	67	67	9.72E-01	Artery_Tibial
ALCC	ENSG00000164393.8	ADGRF2	0.14	0.00	8.90E-01	0.10	0.31	2.28E-41	42	43	43	9.72E-01	Artery_Tibial
ALCC	ENSG00000184939.15	ZFP90	0.14	0.00	8.91E-01	0.01	0.05	7.60E-07	21	41	41	9.72E-01	Artery_Tibial
ALCC	ENSG00000104936.17	DMPK	0.14	0.00	8.91E-01	0.00	0.12	4.09E-14	20	25	25	9.72E-01	Artery_Tibial
ALCC	ENSG00000154310.16	TNIK	0.14	0.03	8.91E-01	0.00	0.13	5.66E-16	5	18	18	9.72E-01	Artery_Tibial
ALCC	ENSG00000141012.12	GALNS	-0.14	0.00	8.91E-01	0.00	0.04	5.31E-06	22	38	38	9.72E-01	Artery_Tibial
ALCC	ENSG00000171295.12	ZNF440	0.14	0.00	8.91E-01	0.01	0.06	6.33E-08	26	54	54	9.72E-01	Artery_Tibial
ALCC	ENSG00000164344.15	KLKB1	-0.14	0.00	8.91E-01	0.02	0.33	2.93E-45	20	69	69	9.72E-01	Artery_Tibial
ALCC	ENSG00000119599.16	DCAF4	0.14	0.00	8.91E-01	0.00	0.32	7.38E-44	17	58	58	9.72E-01	Artery_Tibial
ALCC	ENSG00000004399.12	PLXND1	0.14	0.00	8.91E-01	0.00	0.07	4.53E-09	8	20	20	9.72E-01	Artery_Tibial
ALCC	ENSG00000096996.15	IL12RB1	-0.14	0.00	8.91E-01	0.00	0.01	8.64E-03	17	28	28	9.72E-01	Artery_Tibial
ALCC	ENSG00000239467.5	AC007405.6	0.14	0.01	8.91E-01	0.00	0.16	3.79E-20	6	12	12	9.72E-01	Artery_Tibial
ALCC	ENSG00000100227.17	POLDIP3	0.14	0.00	8.92E-01	0.00	0.07	1.01E-08	3	13	13	9.72E-01	Artery_Tibial
ALCC	ENSG00000181031.15	RPH3AL	0.14	0.01	8.92E-01	0.00	0.39	6.21E-56	7	31	31	9.73E-01	Artery_Tibial
ALCC	ENSG00000184840.11	TMED9	-0.13	0.00	8.93E-01	0.00	0.19	3.84E-23	16	26	26	9.73E-01	Artery_Tibial
ALCC	ENSG00000072364.12	AFF4	0.13	0.01	8.93E-01	0.00	0.06	2.40E-07	10	15	15	9.73E-01	Artery_Tibial
ALCC	ENSG00000158552.12	ZFAND2B	-0.13	-0.01	8.93E-01	0.00	0.01	2.02E-02	6	6	6	9.73E-01	Artery_Tibial
ALCC	ENSG00000152240.12	HAUS1	0.13	0.00	8.94E-01	0.03	0.20	1.76E-25	44	146	146	9.74E-01	Artery_Tibial
ALCC	ENSG00000105173.13	CCNE1	-0.13	-0.03	8.94E-01	0.00	0.10	7.39E-12	7	11	11	9.74E-01	Artery_Tibial
ALCC	ENSG00000250334.5	LINC00989	-0.13	0.00	8.94E-01	0.07	0.34	1.48E-47	24	31	31	9.74E-01	Artery_Tibial
ALCC	ENSG00000113758.13	DBN1	0.13	0.00	8.94E-01	0.00	0.13	8.11E-16	9	22	22	9.74E-01	Artery_Tibial
ALCC	ENSG00000106009.15	BRAT1	-0.13	0.00	8.94E-01	0.00	0.06	1.32E-07	4	4	4	9.74E-01	Artery_Tibial
ALCC	ENSG00000266094.7	RASSF5	0.13	0.00	8.95E-01	0.04	0.20	1.08E-24	29	67	67	9.74E-01	Artery_Tibial
ALCC	ENSG00000172757.12	CFL1	0.13	0.00	8.95E-01	0.00	0.03	7.87E-05	34	40	40	9.74E-01	Artery_Tibial
ALCC	ENSG00000104331.8	IMPAD1	0.13	0.00	8.95E-01	0.00	0.04	8.04E-06	24	40	40	9.74E-01	Artery_Tibial
ALCC	ENSG00000196154.11	S100A4	-0.13	-0.01	8.95E-01	0.00	0.36	1.01E-49	9	12	12	9.74E-01	Artery_Tibial
ALCC	ENSG00000182183.14	FAM159A	-0.13	0.00	8.95E-01	0.01	0.07	4.00E-09	3	10	10	9.74E-01	Artery_Tibial
ALCC	ENSG00000141854.9	MISP3	-0.13	0.00	8.95E-01	0.01	0.11	3.23E-13	23	46	46	9.74E-01	Artery_Tibial
ALCC	ENSG00000166435.15	XRRA1	-0.13	0.00	8.95E-01	0.42	0.78	1.62E-193	44	68	68	9.74E-01	Artery_Tibial
ALCC	ENSG00000197256.10	KANK2	0.13	0.00	8.95E-01	0.01	0.17	2.16E-20	25	33	33	9.74E-01	Artery_Tibial
ALCC	ENSG00000253598.1	SLC10A5	-0.13	0.00	8.95E-01	0.01	0.08	7.30E-10	15	30	30	9.74E-01	Artery_Tibial
ALCC	ENSG00000204149.10	AGAP6	-0.13	0.00	8.95E-01	0.02	0.37	1.02E-52	11	16	16	9.74E-01	Artery_Tibial
ALCC	ENSG00000170242.17	USP47	0.13	0.00	8.96E-01	0.00	0.07	7.03E-09	16	42	42	9.74E-01	Artery_Tibial
ALCC	ENSG00000205085.10	FAM71F2	-0.13	0.00	8.96E-01	0.00	0.13	3.88E-16	22	58	58	9.74E-01	Artery_Tibial
ALCC	ENSG00000176393.10	RNPEP	-0.13	0.00	8.96E-01	0.00	0.09	7.62E-11	26	52	52	9.74E-01	Artery_Tibial
ALCC	ENSG00000260388.2	LINC00562	0.13	0.01	8.96E-01	0.00	0.01	2.24E-02	7	12	12	9.74E-01	Artery_Tibial
ALCC	ENSG00000149084.12	HSD17B12	-0.13	0.00	8.97E-01	0.19	0.63	9.23E-118	41	50	50	9.74E-01	Artery_Tibial
ALCC	ENSG00000250056.5	LINC01018	0.13	0.00	8.97E-01	0.03	0.11	3.82E-13	55	115	115	9.74E-01	Artery_Tibial
ALCC	ENSG00000167186.10	COQ7	0.13	0.01	8.97E-01	0.00	0.13	1.58E-16	3	19	19	9.74E-01	Artery_Tibial
ALCC	ENSG00000237693.4	IRGM	-0.13	0.00	8.97E-01	0.05	0.16	1.44E-19	59	80	80	9.75E-01	Artery_Tibial
ALCC	ENSG00000111276.10	CDKN1B	-0.13	-0.02	8.97E-01	0.00	0.07	2.63E-09	1	6	6	9.75E-01	Artery_Tibial
ALCC	ENSG00000130508.10	PXDN	0.13	0.01	8.97E-01	0.00	0.02	2.62E-03	4	11	11	9.75E-01	Artery_Tibial
ALCC	ENSG00000180096.11	1-Sep	-0.13	0.00	8.97E-01	0.01	0.18	7.29E-22	12	17	17	9.75E-01	Artery_Tibial
ALCC	ENSG00000145741.15	BTF3	-0.13	0.00	8.98E-01	0.00	0.05	4.21E-07	21	55	55	9.75E-01	Artery_Tibial
ALCC	ENSG00000149150.8	SLC43A1	-0.13	0.00	8.98E-01	0.01	0.11	2.44E-13	10	16	16	9.75E-01	Artery_Tibial
ALCC	ENSG00000130382.8	MLLT1	-0.13	0.00	8.98E-01	0.00	0.03	2.00E-04	2	3	3	9.75E-01	Artery_Tibial
