## Supplemental tables 8 for "Multivariate genome-wide association study (GWAS) of PTSD, Alcohol Use and Alcohol Use Disorders" (part 5 of 85)

GenomicSEM factor	gene	gene_name	zscore	effect_size	pvalue	var_g	pred_perf_r2	pred_perf_pval	n_snps_used	n_snps_in_cov	n_snps_in_model	FDR	Tissuse
ALCC	ENSG00000124772.11	CPNE5	0.13	0.00	8.98E-01	0.00	0.10	1.03E-12	22	42	42	9.75E-01	Artery_Tibial
ALCC	ENSG00000203546.7	RP11-176H8.1	-0.13	0.00	8.98E-01	0.00	0.14	1.84E-17	10	24	24	9.75E-01	Artery_Tibial
ALCC	ENSG00000127837.9	AAMP	0.13	0.00	8.99E-01	0.00	0.05	2.95E-06	24	44	44	9.75E-01	Artery_Tibial
ALCC	ENSG00000088280.18	ASAP3	0.13	0.00	8.99E-01	0.00	0.03	5.16E-04	24	39	39	9.75E-01	Artery_Tibial
ALCC	ENSG00000062370.16	ZNF112	0.13	0.00	8.99E-01	0.01	0.10	2.58E-12	18	27	27	9.75E-01	Artery_Tibial
ALCC	ENSG00000133962.7	CATSPERB	0.13	0.00	8.99E-01	0.03	0.20	2.20E-24	10	19	19	9.75E-01	Artery_Tibial
ALCC	ENSG00000225028.1	RP11-330M19.1	-0.13	0.00	8.99E-01	0.00	0.08	1.35E-09	9	24	24	9.75E-01	Artery_Tibial
ALCC	ENSG00000148225.15	WDR31	-0.13	0.00	8.99E-01	0.04	0.22	9.89E-28	33	43	43	9.75E-01	Artery_Tibial
ALCC	ENSG00000235641.4	LINC00484	-0.13	0.00	8.99E-01	0.01	0.04	1.66E-05	17	26	26	9.75E-01	Artery_Tibial
ALCC	ENSG00000013374.15	NUB1	0.13	0.01	8.99E-01	0.00	0.09	7.84E-11	1	5	5	9.75E-01	Artery_Tibial
ALCC	ENSG00000134644.15	PUM1	-0.13	-0.01	9.00E-01	0.00	0.02	1.31E-03	2	4	4	9.75E-01	Artery_Tibial
ALCC	ENSG00000271427.1	RP11-188D8.1	-0.13	0.00	9.00E-01	0.01	0.07	2.47E-09	38	77	77	9.75E-01	Artery_Tibial
ALCC	ENSG00000152192.7	POU4F1	-0.13	0.00	9.00E-01	0.04	0.15	3.28E-18	2	4	4	9.76E-01	Artery_Tibial
ALCC	ENSG00000168306.12	ACOX2	0.12	0.00	9.01E-01	0.00	0.10	1.72E-12	17	44	44	9.76E-01	Artery_Tibial
ALCC	ENSG00000163110.14	PDLIM5	-0.12	-0.01	9.01E-01	0.00	0.05	2.43E-06	6	12	12	9.76E-01	Artery_Tibial
ALCC	ENSG00000131711.14	MAP1B	0.12	0.00	9.01E-01	0.00	0.58	4.94E-102	17	76	76	9.76E-01	Artery_Tibial
ALCC	ENSG00000165879.8	FRAT1	0.12	0.00	9.01E-01	0.00	0.01	2.33E-02	20	35	35	9.76E-01	Artery_Tibial
ALCC	ENSG00000198576.3	ARC	0.12	0.01	9.01E-01	0.00	0.03	5.63E-05	4	12	12	9.76E-01	Artery_Tibial
ALCC	ENSG00000246379.6	RP11-461O7.1	-0.12	0.00	9.01E-01	0.02	0.28	2.73E-37	15	27	27	9.76E-01	Artery_Tibial
ALCC	ENSG00000263812.5	LINC00908	-0.12	0.00	9.01E-01	0.01	0.02	5.20E-03	41	101	101	9.76E-01	Artery_Tibial
ALCC	ENSG00000128683.13	GAD1	0.12	0.00	9.02E-01	0.01	0.33	3.79E-46	13	35	35	9.76E-01	Artery_Tibial
ALCC	ENSG00000171649.11	ZIK1	0.12	0.00	9.02E-01	0.01	0.13	7.41E-16	13	22	22	9.76E-01	Artery_Tibial
ALCC	ENSG00000077150.18	NFKB2	0.12	0.00	9.02E-01	0.01	0.02	7.47E-04	50	85	85	9.76E-01	Artery_Tibial
ALCC	ENSG00000139746.15	RBM26	0.12	0.05	9.02E-01	0.00	0.03	2.58E-04	2	14	14	9.76E-01	Artery_Tibial
ALCC	ENSG00000092929.11	UNC13D	0.12	0.00	9.02E-01	0.00	0.04	6.95E-06	31	56	56	9.76E-01	Artery_Tibial
ALCC	ENSG00000169026.12	MFSD7	0.12	0.00	9.02E-01	0.01	0.16	7.35E-20	14	23	23	9.76E-01	Artery_Tibial
ALCC	ENSG00000127472.10	PLA2G5	0.12	0.00	9.02E-01	0.05	0.29	6.51E-38	23	35	35	9.76E-01	Artery_Tibial
ALCC	ENSG00000167881.14	SRP68	0.12	0.00	9.02E-01	0.01	0.14	5.15E-18	13	23	23	9.76E-01	Artery_Tibial
ALCC	ENSG00000198720.12	ANKRD13B	0.12	0.00	9.02E-01	0.00	0.07	3.37E-09	16	26	26	9.76E-01	Artery_Tibial
ALCC	ENSG00000144741.17	SLC25A26	0.12	0.07	9.03E-01	0.00	0.23	3.58E-31	1	15	15	9.76E-01	Artery_Tibial
ALCC	ENSG00000152475.6	ZNF837	0.12	0.03	9.03E-01	0.00	0.08	7.81E-10	1	24	24	9.76E-01	Artery_Tibial
ALCC	ENSG00000122035.6	RASL11A	0.12	0.00	9.03E-01	0.00	0.08	1.12E-10	18	44	44	9.76E-01	Artery_Tibial
ALCC	ENSG00000164627.17	KIF6	-0.12	0.00	9.03E-01	0.02	0.11	6.74E-14	16	22	22	9.76E-01	Artery_Tibial
ALCC	ENSG00000139200.13	PIANP	0.12	0.00	9.03E-01	0.00	0.09	2.14E-11	2	7	7	9.76E-01	Artery_Tibial
ALCC	ENSG00000178386.12	ZNF223	-0.12	0.00	9.03E-01	0.03	0.21	4.27E-26	19	27	27	9.76E-01	Artery_Tibial
ALCC	ENSG00000006016.10	CRLF1	-0.12	0.00	9.03E-01	0.00	0.05	2.14E-06	9	23	23	9.76E-01	Artery_Tibial
ALCC	ENSG00000151611.13	MMAA	0.12	0.00	9.04E-01	0.01	0.06	5.40E-08	19	29	29	9.76E-01	Artery_Tibial
ALCC	ENSG00000198203.9	SULT1C2	0.12	0.00	9.04E-01	0.04	0.38	1.35E-53	15	31	31	9.76E-01	Artery_Tibial
ALCC	ENSG00000197124.11	ZNF682	-0.12	0.00	9.04E-01	0.00	0.04	1.68E-05	11	23	23	9.76E-01	Artery_Tibial
ALCC	ENSG00000167555.13	ZNF528	-0.12	-0.01	9.04E-01	0.00	0.38	5.60E-54	14	53	53	9.76E-01	Artery_Tibial
ALCC	ENSG00000171596.6	NMUR1	-0.12	0.00	9.04E-01	0.00	0.02	6.18E-04	7	10	10	9.76E-01	Artery_Tibial
ALCC	ENSG00000125430.8	HS3ST3B1	-0.12	0.00	9.04E-01	0.00	0.06	1.92E-07	12	52	52	9.76E-01	Artery_Tibial
ALCC	ENSG00000130669.17	PAK4	-0.12	-0.01	9.04E-01	0.00	0.16	3.68E-20	2	13	13	9.76E-01	Artery_Tibial
ALCC	ENSG00000218739.9	CEBPZOS	0.12	0.00	9.05E-01	0.00	0.02	8.20E-03	23	46	46	9.76E-01	Artery_Tibial
ALCC	ENSG00000272463.1	RP11-532F6.3	0.12	0.00	9.05E-01	0.00	0.37	2.31E-53	27	50	50	9.76E-01	Artery_Tibial
ALCC	ENSG00000004700.15	RECQL	0.12	0.00	9.05E-01	0.01	0.14	8.74E-17	74	119	119	9.77E-01	Artery_Tibial
ALCC	ENSG00000173890.16	GPR160	-0.12	0.00	9.05E-01	0.00	0.03	1.99E-04	4	7	7	9.77E-01	Artery_Tibial
ALCC	ENSG00000168528.11	SERINC2	0.12	0.00	9.06E-01	0.01	0.13	1.64E-16	35	93	93	9.77E-01	Artery_Tibial
ALCC	ENSG00000270030.1	RP11-326C3.13	0.12	0.00	9.06E-01	0.02	0.16	2.84E-20	5	12	12	9.77E-01	Artery_Tibial
ALCC	ENSG00000258839.3	MC1R	0.12	0.00	9.06E-01	0.00	0.05	1.17E-06	17	41	41	9.77E-01	Artery_Tibial
ALCC	ENSG00000135678.11	CPM	-0.12	-0.01	9.07E-01	0.00	0.02	6.87E-03	10	23	23	9.77E-01	Artery_Tibial
ALCC	ENSG00000144468.16	RHBDD1	-0.12	-0.02	9.07E-01	0.00	0.06	2.22E-08	4	15	15	9.77E-01	Artery_Tibial
ALCC	ENSG00000128591.15	FLNC	0.12	0.00	9.07E-01	0.00	0.02	7.22E-03	27	41	41	9.77E-01	Artery_Tibial
ALCC	ENSG00000197467.13	COL13A1	0.12	0.01	9.07E-01	0.00	0.03	7.11E-05	46	81	81	9.77E-01	Artery_Tibial
ALCC	ENSG00000182606.14	TRAK1	0.12	0.00	9.07E-01	0.01	0.15	4.78E-18	38	61	61	9.77E-01	Artery_Tibial
ALCC	ENSG00000077942.18	FBLN1	-0.12	0.00	9.07E-01	0.00	0.02	3.19E-03	18	49	49	9.77E-01	Artery_Tibial
ALCC	ENSG00000057468.6	MSH4	-0.12	0.00	9.07E-01	0.00	0.20	8.58E-25	14	38	38	9.77E-01	Artery_Tibial
ALCC	ENSG00000177025.3	C19orf18	0.12	0.00	9.08E-01	0.00	0.05	2.12E-06	18	37	37	9.77E-01	Artery_Tibial
ALCC	ENSG00000114742.13	WDR48	0.12	0.01	9.08E-01	0.00	0.05	4.89E-07	18	46	46	9.77E-01	Artery_Tibial
ALCC	ENSG00000277152.1	RP11-622C24.2	-0.12	0.00	9.08E-01	0.00	0.06	6.08E-08	3	8	8	9.77E-01	Artery_Tibial
ALCC	ENSG00000100075.9	SLC25A1	0.12	0.01	9.08E-01	0.00	0.13	9.53E-16	5	15	15	9.77E-01	Artery_Tibial
ALCC	ENSG00000138303.17	ASCC1	-0.12	0.00	9.08E-01	0.01	0.16	8.06E-20	25	39	39	9.77E-01	Artery_Tibial
ALCC	ENSG00000234807.5	LINC01135	0.11	0.00	9.09E-01	0.01	0.03	3.14E-04	21	32	32	9.77E-01	Artery_Tibial
ALCC	ENSG00000157927.16	RADIL	-0.11	0.00	9.09E-01	0.01	0.06	3.64E-08	6	12	12	9.77E-01	Artery_Tibial
ALCC	ENSG00000186792.16	HYAL3	0.11	0.00	9.09E-01	0.08	0.31	5.71E-41	10	13	13	9.77E-01	Artery_Tibial
ALCC	ENSG00000235979.8	AC004448.5	0.11	0.00	9.09E-01	0.00	0.09	9.94E-11	4	15	15	9.77E-01	Artery_Tibial
ALCC	ENSG00000135269.17	TES	-0.11	0.00	9.09E-01	0.00	0.07	7.30E-09	19	26	26	9.77E-01	Artery_Tibial
ALCC	ENSG00000099308.10	MAST3	0.11	0.00	9.09E-01	0.00	0.07	1.15E-08	4	4	4	9.77E-01	Artery_Tibial
ALCC	ENSG00000179071.4	CCDC89	-0.11	0.00	9.09E-01	0.00	0.21	3.51E-26	7	11	11	9.77E-01	Artery_Tibial
ALCC	ENSG00000137522.17	RNF121	0.11	0.00	9.09E-01	0.00	0.02	1.36E-03	4	11	11	9.77E-01	Artery_Tibial
ALCC	ENSG00000015532.9	XYLT2	0.11	0.00	9.09E-01	0.00	0.14	7.20E-18	16	24	24	9.77E-01	Artery_Tibial
ALCC	ENSG00000172932.14	ANKRD13D	0.11	0.00	9.09E-01	0.00	0.02	2.08E-03	14	34	34	9.77E-01	Artery_Tibial
ALCC	ENSG00000226669.2	RP11-509J21.4	-0.11	0.00	9.10E-01	0.00	0.07	1.65E-08	2	20	20	9.77E-01	Artery_Tibial
ALCC	ENSG00000183570.16	PCBP3	0.11	0.00	9.10E-01	0.00	0.18	5.40E-23	6	84	84	9.77E-01	Artery_Tibial
ALCC	ENSG00000171790.15	SLFNL1	-0.11	0.00	9.10E-01	0.00	0.02	1.53E-03	9	14	14	9.77E-01	Artery_Tibial
ALCC	ENSG00000014824.13	SLC30A9	-0.11	0.00	9.10E-01	0.00	0.09	3.69E-11	47	69	69	9.77E-01	Artery_Tibial
ALCC	ENSG00000181061.13	HIGD1A	-0.11	-0.01	9.10E-01	0.00	0.07	8.16E-09	6	13	13	9.77E-01	Artery_Tibial
ALCC	ENSG00000247624.6	CPEB2-AS1	-0.11	0.00	9.10E-01	0.00	0.01	1.63E-02	17	21	21	9.77E-01	Artery_Tibial
ALCC	ENSG00000136522.13	MRPL47	-0.11	0.00	9.10E-01	0.00	0.08	1.06E-10	19	25	25	9.77E-01	Artery_Tibial
ALCC	ENSG00000134324.11	LPIN1	0.11	0.02	9.10E-01	0.00	0.19	5.62E-24	2	13	13	9.77E-01	Artery_Tibial
ALCC	ENSG00000258572.1	RP11-1070N10.3	0.11	0.00	9.10E-01	0.02	0.11	4.16E-14	2	3	3	9.78E-01	Artery_Tibial
ALCC	ENSG00000197147.13	LRRC8B	-0.11	0.00	9.10E-01	0.00	0.02	1.41E-03	24	46	46	9.78E-01	Artery_Tibial
ALCC	ENSG00000151572.16	ANO4	0.11	0.00	9.10E-01	0.01	0.05	1.14E-06	36	97	97	9.78E-01	Artery_Tibial
ALCC	ENSG00000276547.1	PCDHGB5	-0.11	0.00	9.10E-01	0.00	0.04	2.15E-05	2	6	6	9.78E-01	Artery_Tibial
ALCC	ENSG00000103343.12	ZNF174	-0.11	-0.01	9.11E-01	0.00	0.03	4.14E-04	3	8	8	9.78E-01	Artery_Tibial
ALCC	ENSG00000115415.18	STAT1	-0.11	0.00	9.11E-01	0.00	0.02	6.11E-03	8	13	13	9.78E-01	Artery_Tibial
ALCC	ENSG00000080608.9	PUM3	0.11	0.00	9.11E-01	0.00	0.08	2.44E-10	7	19	19	9.78E-01	Artery_Tibial
ALCC	ENSG00000173848.18	NET1	0.11	0.00	9.11E-01	0.00	0.07	1.80E-09	16	60	60	9.78E-01	Artery_Tibial
ALCC	ENSG00000119661.14	DNAL1	-0.11	0.00	9.11E-01	0.01	0.18	6.52E-23	15	20	20	9.78E-01	Artery_Tibial
ALCC	ENSG00000105755.7	ETHE1	0.11	0.00	9.11E-01	0.00	0.18	1.14E-22	7	15	15	9.78E-01	Artery_Tibial
ALCC	ENSG00000196381.10	ZNF781	-0.11	0.00	9.12E-01	0.01	0.11	1.40E-13	19	30	30	9.78E-01	Artery_Tibial
ALCC	ENSG00000158941.16	CCAR2	0.11	0.00	9.12E-01	0.00	0.12	6.89E-15	9	25	25	9.78E-01	Artery_Tibial
ALCC	ENSG00000170468.7	RIOX1	-0.11	-0.03	9.12E-01	0.00	0.06	4.47E-08	1	3	3	9.78E-01	Artery_Tibial
ALCC	ENSG00000205863.10	C1QTNF9B	0.11	0.00	9.12E-01	0.00	0.07	1.83E-08	1	4	4	9.78E-01	Artery_Tibial
ALCC	ENSG00000105618.13	PRPF31	0.11	0.01	9.12E-01	0.00	0.04	7.22E-06	10	19	19	9.78E-01	Artery_Tibial
ALCC	ENSG00000097033.14	SH3GLB1	-0.11	-0.01	9.12E-01	0.00	0.01	9.92E-03	8	21	21	9.78E-01	Artery_Tibial
ALCC	ENSG00000272983.1	RP11-508N22.12	0.11	0.00	9.12E-01	0.00	0.09	2.29E-11	13	42	42	9.78E-01	Artery_Tibial
ALCC	ENSG00000206503.12	HLA-A	-0.11	0.00	9.12E-01	0.02	0.51	7.11E-84	52	106	106	9.78E-01	Artery_Tibial
ALCC	ENSG00000067182.7	TNFRSF1A	-0.11	0.00	9.12E-01	0.00	0.09	8.86E-12	12	23	23	9.78E-01	Artery_Tibial
ALCC	ENSG00000177000.10	MTHFR	-0.11	0.00	9.12E-01	0.01	0.16	3.96E-19	10	11	11	9.78E-01	Artery_Tibial
ALCC	ENSG00000136738.14	STAM	0.11	0.00	9.13E-01	0.00	0.04	3.69E-06	39	78	78	9.78E-01	Artery_Tibial
ALCC	ENSG00000151789.10	ZNF385D	0.11	0.01	9.13E-01	0.00	0.14	1.04E-17	7	13	13	9.78E-01	Artery_Tibial
ALCC	ENSG00000141519.14	CCDC40	-0.11	0.00	9.13E-01	0.00	0.41	4.15E-60	9	20	20	9.78E-01	Artery_Tibial
ALCC	ENSG00000260302.1	RP11-973H7.1	0.11	0.00	9.13E-01	0.16	0.33	9.30E-44	13	29	29	9.78E-01	Artery_Tibial
ALCC	ENSG00000119411.10	BSPRY	-0.11	0.00	9.13E-01	0.05	0.20	2.39E-25	7	8	8	9.78E-01	Artery_Tibial
ALCC	ENSG00000156222.11	SLC28A1	0.11	0.00	9.14E-01	0.00	0.04	4.30E-05	9	18	18	9.79E-01	Artery_Tibial
ALCC	ENSG00000214694.10	ARHGEF33	0.11	0.00	9.14E-01	0.01	0.03	2.12E-04	11	13	13	9.79E-01	Artery_Tibial
ALCC	ENSG00000184164.14	CRELD2	-0.11	0.00	9.14E-01	0.02	0.20	1.02E-24	12	18	18	9.79E-01	Artery_Tibial
ALCC	ENSG00000125337.16	KIF25	-0.11	0.00	9.14E-01	0.00	0.10	8.16E-13	2	5	5	9.79E-01	Artery_Tibial
ALCC	ENSG00000272361.2	GS1-166A23.2	0.11	0.00	9.15E-01	0.01	0.17	1.36E-20	16	42	42	9.79E-01	Artery_Tibial
ALCC	ENSG00000125510.15	OPRL1	-0.11	0.00	9.15E-01	0.02	0.18	6.86E-23	4	12	12	9.79E-01	Artery_Tibial
ALCC	ENSG00000013561.17	RNF14	-0.11	-0.02	9.15E-01	0.00	0.22	6.87E-28	1	16	16	9.79E-01	Artery_Tibial
ALCC	ENSG00000104998.3	IL27RA	0.11	0.00	9.15E-01	0.00	0.03	7.55E-05	3	4	4	9.79E-01	Artery_Tibial
ALCC	ENSG00000189079.15	ARID2	0.11	0.00	9.15E-01	0.00	0.06	1.67E-07	15	28	28	9.79E-01	Artery_Tibial
ALCC	ENSG00000134184.12	GSTM1	-0.11	0.00	9.15E-01	0.04	0.36	2.61E-49	21	54	54	9.79E-01	Artery_Tibial
ALCC	ENSG00000110719.9	TCIRG1	-0.11	-0.01	9.16E-01	0.00	0.03	5.01E-05	5	9	9	9.79E-01	Artery_Tibial
ALCC	ENSG00000164919.10	COX6C	-0.11	-0.02	9.16E-01	0.00	0.03	7.16E-05	5	20	20	9.79E-01	Artery_Tibial
ALCC	ENSG00000130775.15	THEMIS2	0.11	0.00	9.16E-01	0.00	0.03	2.27E-04	4	8	8	9.79E-01	Artery_Tibial
ALCC	ENSG00000090615.14	GOLGA3	0.11	0.00	9.16E-01	0.00	0.22	1.91E-29	8	29	29	9.79E-01	Artery_Tibial
ALCC	ENSG00000111077.17	TNS2	-0.11	0.00	9.16E-01	0.02	0.34	1.45E-45	5	9	9	9.79E-01	Artery_Tibial
ALCC	ENSG00000063660.8	GPC1	-0.11	0.00	9.16E-01	0.00	0.06	3.77E-08	14	36	36	9.79E-01	Artery_Tibial
ALCC	ENSG00000106665.15	CLIP2	0.11	0.00	9.16E-01	0.01	0.31	4.35E-41	36	71	71	9.79E-01	Artery_Tibial
ALCC	ENSG00000171051.8	FPR1	0.11	0.01	9.16E-01	0.00	0.08	1.30E-10	4	20	20	9.79E-01	Artery_Tibial
ALCC	ENSG00000139668.8	WDFY2	0.10	0.00	9.16E-01	0.00	0.05	2.30E-07	19	35	35	9.79E-01	Artery_Tibial
ALCC	ENSG00000177370.4	TIMM22	-0.10	-0.01	9.16E-01	0.00	0.19	1.55E-23	14	50	50	9.79E-01	Artery_Tibial
ALCC	ENSG00000173218.14	VANGL1	-0.10	0.00	9.17E-01	0.00	0.06	1.89E-08	37	52	52	9.79E-01	Artery_Tibial
ALCC	ENSG00000175946.8	KLHL38	-0.10	0.00	9.17E-01	0.00	0.02	2.81E-03	12	20	20	9.79E-01	Artery_Tibial
ALCC	ENSG00000151893.14	CACUL1	0.10	0.01	9.17E-01	0.00	0.14	2.94E-17	6	14	14	9.79E-01	Artery_Tibial
ALCC	ENSG00000116981.3	NT5C1A	-0.10	-0.01	9.17E-01	0.00	0.05	2.69E-07	12	37	37	9.79E-01	Artery_Tibial
ALCC	ENSG00000196236.12	XPNPEP3	0.10	0.00	9.18E-01	0.02	0.20	2.03E-24	14	31	31	9.79E-01	Artery_Tibial
ALCC	ENSG00000154654.14	NCAM2	-0.10	0.00	9.18E-01	0.00	0.09	1.69E-11	21	64	64	9.79E-01	Artery_Tibial
ALCC	ENSG00000089220.4	PEBP1	0.10	0.01	9.18E-01	0.00	0.04	9.43E-06	19	61	61	9.79E-01	Artery_Tibial
ALCC	ENSG00000105568.17	PPP2R1A	0.10	0.00	9.18E-01	0.00	0.07	1.49E-08	20	29	29	9.79E-01	Artery_Tibial
ALCC	ENSG00000131669.9	NINJ1	-0.10	0.00	9.18E-01	0.02	0.14	1.62E-17	34	63	63	9.79E-01	Artery_Tibial
ALCC	ENSG00000136153.19	LMO7	-0.10	0.00	9.18E-01	0.00	0.02	2.53E-03	34	67	67	9.79E-01	Artery_Tibial
ALCC	ENSG00000109321.10	AREG	0.10	0.00	9.18E-01	0.00	0.01	2.49E-02	8	11	11	9.79E-01	Artery_Tibial
ALCC	ENSG00000160229.11	ZNF66	-0.10	0.00	9.18E-01	0.00	0.04	5.13E-06	10	14	14	9.79E-01	Artery_Tibial
ALCC	ENSG00000213077.5	FAM106A	0.10	0.18	9.19E-01	0.00	0.47	8.32E-72	1	8	8	9.80E-01	Artery_Tibial
ALCC	ENSG00000121289.17	CEP89	-0.10	0.00	9.19E-01	0.00	0.05	1.50E-06	5	12	12	9.80E-01	Artery_Tibial
ALCC	ENSG00000137145.20	DENND4C	-0.10	0.00	9.19E-01	0.00	0.07	6.59E-09	8	21	21	9.80E-01	Artery_Tibial
ALCC	ENSG00000197712.11	FAM114A1	0.10	0.05	9.19E-01	0.00	0.03	4.10E-04	1	8	8	9.80E-01	Artery_Tibial
ALCC	ENSG00000090581.9	GNPTG	0.10	0.00	9.19E-01	0.00	0.06	3.86E-08	24	32	32	9.80E-01	Artery_Tibial
ALCC	ENSG00000198648.10	STK39	-0.10	0.00	9.19E-01	0.00	0.02	2.63E-03	18	48	48	9.80E-01	Artery_Tibial
ALCC	ENSG00000217930.7	PAM16	0.10	0.00	9.20E-01	0.01	0.08	2.55E-10	13	23	23	9.80E-01	Artery_Tibial
ALCC	ENSG00000136444.9	RSAD1	0.10	0.00	9.20E-01	0.00	0.05	1.38E-06	5	11	11	9.80E-01	Artery_Tibial
ALCC	ENSG00000249096.6	RP11-290F5.1	-0.10	0.00	9.20E-01	0.00	0.02	5.89E-03	23	56	56	9.80E-01	Artery_Tibial
ALCC	ENSG00000104852.14	SNRNP70	0.10	-0.01	9.20E-01	0.00	0.19	1.02E-23	9	22	22	9.80E-01	Artery_Tibial
ALCC	ENSG00000240038.6	AMY2B	-0.10	0.00	9.21E-01	0.00	0.06	9.73E-08	42	55	55	9.80E-01	Artery_Tibial
ALCC	ENSG00000139624.12	CERS5	-0.10	0.00	9.21E-01	0.00	0.08	3.57E-10	25	35	35	9.81E-01	Artery_Tibial
ALCC	ENSG00000165995.18	CACNB2	-0.10	0.00	9.21E-01	0.00	0.04	1.90E-05	25	52	52	9.81E-01	Artery_Tibial
ALCC	ENSG00000198420.9	TCAF1	0.10	0.00	9.21E-01	0.00	0.04	2.35E-05	33	82	82	9.81E-01	Artery_Tibial
ALCC	ENSG00000186300.11	ZNF555	0.10	0.00	9.22E-01	0.00	0.05	7.63E-07	7	8	8	9.81E-01	Artery_Tibial
ALCC	ENSG00000178809.11	TRIM73	-0.10	0.00	9.22E-01	0.00	0.02	2.44E-03	3	9	9	9.81E-01	Artery_Tibial
ALCC	ENSG00000136824.18	SMC2	-0.10	0.00	9.22E-01	0.01	0.14	8.92E-18	15	22	22	9.81E-01	Artery_Tibial
ALCC	ENSG00000124356.15	STAMBP	-0.10	-0.01	9.22E-01	0.00	0.03	5.72E-04	8	15	15	9.81E-01	Artery_Tibial
ALCC	ENSG00000137216.18	TMEM63B	0.10	0.00	9.23E-01	0.00	0.07	8.30E-09	11	33	33	9.81E-01	Artery_Tibial
ALCC	ENSG00000187486.5	KCNJ11	-0.10	0.00	9.23E-01	0.02	0.31	3.55E-43	13	27	27	9.82E-01	Artery_Tibial
ALCC	ENSG00000240053.8	LY6G5B	0.10	0.00	9.24E-01	0.02	0.30	1.32E-39	78	90	90	9.82E-01	Artery_Tibial
ALCC	ENSG00000136875.12	PRPF4	0.10	0.00	9.24E-01	0.02	0.17	1.98E-21	14	26	26	9.82E-01	Artery_Tibial
ALCC	ENSG00000090975.12	PITPNM2	0.10	0.00	9.24E-01	0.00	0.02	1.63E-03	3	15	15	9.82E-01	Artery_Tibial
ALCC	ENSG00000115221.10	ITGB6	-0.10	0.00	9.24E-01	0.01	0.19	2.95E-23	28	41	41	9.82E-01	Artery_Tibial
ALCC	ENSG00000197497.10	ZNF665	-0.09	0.00	9.24E-01	0.01	0.13	2.14E-16	4	19	19	9.82E-01	Artery_Tibial
ALCC	ENSG00000112053.13	SLC26A8	-0.09	0.00	9.25E-01	0.00	0.11	1.01E-13	8	33	33	9.82E-01	Artery_Tibial
ALCC	ENSG00000276454.1	RP11-493L12.7	-0.09	0.00	9.25E-01	0.00	0.04	2.75E-05	4	17	17	9.82E-01	Artery_Tibial
ALCC	ENSG00000166321.13	NUDT13	0.09	0.00	9.25E-01	0.08	0.26	9.72E-34	82	89	89	9.83E-01	Artery_Tibial
ALCC	ENSG00000197345.12	MRPL21	-0.09	0.00	9.25E-01	0.14	0.68	2.24E-141	24	32	32	9.83E-01	Artery_Tibial
ALCC	ENSG00000182165.17	TP53TG1	-0.09	0.00	9.25E-01	0.01	0.06	4.26E-08	16	28	28	9.83E-01	Artery_Tibial
ALCC	ENSG00000133606.10	MKRN1	-0.09	-0.01	9.25E-01	0.00	0.01	2.05E-02	7	12	12	9.83E-01	Artery_Tibial
ALCC	ENSG00000167333.12	TRIM68	-0.09	0.00	9.26E-01	0.01	0.10	1.21E-12	15	27	27	9.83E-01	Artery_Tibial
ALCC	ENSG00000130347.12	RTN4IP1	0.09	0.00	9.26E-01	0.00	0.12	4.06E-15	8	23	23	9.83E-01	Artery_Tibial
ALCC	ENSG00000068615.17	REEP1	0.09	0.00	9.26E-01	0.01	0.13	1.20E-16	21	25	25	9.83E-01	Artery_Tibial
ALCC	ENSG00000109794.13	FAM149A	-0.09	0.00	9.27E-01	0.00	0.24	2.29E-31	11	38	38	9.84E-01	Artery_Tibial
ALCC	ENSG00000136141.14	LRCH1	0.09	0.00	9.27E-01	0.00	0.01	1.45E-02	9	30	30	9.84E-01	Artery_Tibial
ALCC	ENSG00000174004.5	NRROS	0.09	0.00	9.27E-01	0.02	0.19	8.74E-24	16	36	36	9.84E-01	Artery_Tibial
ALCC	ENSG00000224877.3	NDUFAF8	0.09	0.00	9.27E-01	0.00	0.13	2.41E-16	7	30	30	9.84E-01	Artery_Tibial
ALCC	ENSG00000158863.21	FAM160B2	0.09	0.00	9.27E-01	0.00	0.10	1.15E-12	21	40	40	9.84E-01	Artery_Tibial
ALCC	ENSG00000159496.14	RGL4	-0.09	0.00	9.27E-01	0.00	0.03	4.85E-04	8	29	29	9.84E-01	Artery_Tibial
ALCC	ENSG00000138764.14	CCNG2	-0.09	0.00	9.28E-01	0.00	0.02	2.62E-03	32	62	62	9.84E-01	Artery_Tibial
ALCC	ENSG00000124641.15	MED20	0.09	0.00	9.28E-01	0.02	0.10	3.48E-12	31	70	70	9.85E-01	Artery_Tibial
ALCC	ENSG00000169035.11	KLK7	0.09	0.00	9.28E-01	0.00	0.02	1.01E-03	10	15	15	9.85E-01	Artery_Tibial
ALCC	ENSG00000143740.14	SNAP47	-0.09	0.00	9.29E-01	0.00	0.06	7.80E-08	4	5	5	9.85E-01	Artery_Tibial
ALCC	ENSG00000172264.16	MACROD2	-0.09	0.00	9.29E-01	0.00	0.13	5.44E-17	28	56	56	9.85E-01	Artery_Tibial
ALCC	ENSG00000028116.16	VRK2	-0.09	0.00	9.29E-01	0.00	0.06	2.47E-07	28	39	39	9.85E-01	Artery_Tibial
ALCC	ENSG00000100034.13	PPM1F	0.09	0.08	9.29E-01	0.00	0.05	1.08E-06	2	16	16	9.85E-01	Artery_Tibial
ALCC	ENSG00000157456.7	CCNB2	0.09	0.00	9.29E-01	0.01	0.17	6.15E-21	36	70	70	9.85E-01	Artery_Tibial
ALCC	ENSG00000105849.5	TWISTNB	0.09	0.00	9.29E-01	0.02	0.26	6.83E-34	18	32	32	9.85E-01	Artery_Tibial
ALCC	ENSG00000196954.13	CASP4	0.09	0.01	9.29E-01	0.00	0.01	1.06E-02	25	41	41	9.85E-01	Artery_Tibial
ALCC	ENSG00000110108.9	TMEM109	-0.09	0.00	9.29E-01	0.00	0.03	8.38E-05	27	37	37	9.85E-01	Artery_Tibial
ALCC	ENSG00000239388.8	ASB14	-0.09	0.00	9.30E-01	0.00	0.09	7.38E-11	9	13	13	9.85E-01	Artery_Tibial
ALCC	ENSG00000197816.13	CCDC180	-0.09	0.00	9.30E-01	0.01	0.15	1.52E-18	56	79	79	9.85E-01	Artery_Tibial
ALCC	ENSG00000112320.11	SOBP	0.09	0.01	9.30E-01	0.00	0.01	1.80E-02	26	47	47	9.85E-01	Artery_Tibial
ALCC	ENSG00000075914.12	EXOSC7	-0.09	0.00	9.30E-01	0.00	0.04	5.70E-06	30	67	67	9.85E-01	Artery_Tibial
ALCC	ENSG00000093167.17	LRRFIP2	0.09	0.00	9.30E-01	0.00	0.11	3.71E-14	12	25	25	9.85E-01	Artery_Tibial
ALCC	ENSG00000257151.1	PWAR6	-0.09	-0.38	9.30E-01	0.00	0.06	1.13E-07	2	14	14	9.85E-01	Artery_Tibial
ALCC	ENSG00000197442.9	MAP3K5	-0.09	-0.02	9.30E-01	0.00	0.15	5.73E-18	5	24	24	9.85E-01	Artery_Tibial
ALCC	ENSG00000142279.12	WTIP	0.09	0.00	9.31E-01	0.00	0.03	1.75E-04	4	14	14	9.85E-01	Artery_Tibial
ALCC	ENSG00000225399.4	RP11-3B7.1	-0.09	0.00	9.31E-01	0.07	0.15	8.85E-19	46	56	56	9.85E-01	Artery_Tibial
ALCC	ENSG00000160360.12	GPSM1	-0.09	0.00	9.31E-01	0.00	0.10	5.48E-13	3	75	75	9.85E-01	Artery_Tibial
ALCC	ENSG00000115020.16	PIKFYVE	0.09	0.00	9.31E-01	0.00	0.14	1.29E-17	17	69	69	9.85E-01	Artery_Tibial
ALCC	ENSG00000121039.9	RDH10	0.09	-0.01	9.31E-01	0.00	0.07	5.45E-09	7	25	25	9.85E-01	Artery_Tibial
ALCC	ENSG00000136267.13	DGKB	-0.09	0.00	9.31E-01	0.03	0.13	3.92E-16	34	34	34	9.85E-01	Artery_Tibial
ALCC	ENSG00000134440.11	NARS	0.09	0.00	9.31E-01	0.00	0.12	3.86E-15	14	32	32	9.85E-01	Artery_Tibial
ALCC	ENSG00000129518.8	EAPP	-0.09	-0.01	9.31E-01	0.00	0.02	8.18E-04	6	22	22	9.85E-01	Artery_Tibial
ALCC	ENSG00000182150.15	ERCC6L2	-0.09	0.00	9.32E-01	0.01	0.37	8.19E-52	33	55	55	9.85E-01	Artery_Tibial
ALCC	ENSG00000243646.9	IL10RB	0.09	0.00	9.32E-01	0.03	0.27	2.41E-34	46	85	85	9.85E-01	Artery_Tibial
ALCC	ENSG00000100599.15	RIN3	0.09	0.00	9.32E-01	0.00	0.07	4.77E-09	18	32	32	9.85E-01	Artery_Tibial
ALCC	ENSG00000118307.18	CASC1	0.09	0.00	9.32E-01	0.00	0.13	8.05E-16	4	6	6	9.85E-01	Artery_Tibial
ALCC	ENSG00000079841.18	RIMS1	0.09	0.00	9.32E-01	0.01	0.09	5.00E-11	57	64	64	9.85E-01	Artery_Tibial
ALCC	ENSG00000079134.11	THOC1	-0.09	0.00	9.32E-01	0.00	0.04	3.59E-05	13	53	53	9.85E-01	Artery_Tibial
ALCC	ENSG00000124357.12	NAGK	-0.09	-0.01	9.32E-01	0.00	0.02	2.35E-03	18	44	44	9.85E-01	Artery_Tibial
ALCC	ENSG00000104613.11	INTS10	0.08	0.00	9.33E-01	0.00	0.02	3.27E-03	10	26	26	9.85E-01	Artery_Tibial
ALCC	ENSG00000170873.18	MTSS1	-0.08	0.00	9.33E-01	0.00	0.04	3.01E-05	33	58	58	9.85E-01	Artery_Tibial
ALCC	ENSG00000260305.1	NTRK3-AS1	0.08	0.00	9.33E-01	0.00	0.05	9.41E-07	5	16	16	9.85E-01	Artery_Tibial
ALCC	ENSG00000266904.5	LINC00663	0.08	0.00	9.34E-01	0.05	0.35	3.92E-48	17	69	69	9.85E-01	Artery_Tibial
ALCC	ENSG00000185043.10	CIB1	0.08	0.00	9.34E-01	0.01	0.31	1.89E-41	12	27	27	9.85E-01	Artery_Tibial
ALCC	ENSG00000197362.14	ZNF786	-0.08	0.00	9.34E-01	0.03	0.22	2.86E-28	15	25	25	9.85E-01	Artery_Tibial
ALCC	ENSG00000271967.1	RP11-134K13.4	-0.08	0.00	9.34E-01	0.01	0.07	1.48E-08	7	13	13	9.85E-01	Artery_Tibial
ALCC	ENSG00000138792.9	ENPEP	-0.08	0.00	9.34E-01	0.00	0.05	2.58E-06	7	15	15	9.85E-01	Artery_Tibial
ALCC	ENSG00000076924.11	XAB2	-0.08	0.00	9.34E-01	0.01	0.23	8.28E-29	11	19	19	9.85E-01	Artery_Tibial
ALCC	ENSG00000144231.10	POLR2D	0.08	0.00	9.34E-01	0.01	0.08	1.26E-10	54	89	89	9.86E-01	Artery_Tibial
ALCC	ENSG00000169905.12	TOR1AIP2	-0.08	0.00	9.34E-01	0.00	0.07	1.08E-08	6	14	14	9.86E-01	Artery_Tibial
ALCC	ENSG00000104953.19	TLE6	-0.08	0.00	9.35E-01	0.01	0.20	5.12E-25	3	7	7	9.86E-01	Artery_Tibial
ALCC	ENSG00000255587.7	RAB44	0.08	0.00	9.35E-01	0.00	0.02	2.40E-03	23	26	26	9.86E-01	Artery_Tibial
ALCC	ENSG00000167785.8	ZNF558	0.08	0.00	9.35E-01	0.00	0.07	6.01E-09	12	27	27	9.86E-01	Artery_Tibial
ALCC	ENSG00000164342.12	TLR3	-0.08	0.00	9.35E-01	0.00	0.08	1.68E-10	3	9	9	9.86E-01	Artery_Tibial
ALCC	ENSG00000186184.16	POLR1D	-0.08	0.00	9.35E-01	0.03	0.45	1.22E-68	42	87	87	9.86E-01	Artery_Tibial
ALCC	ENSG00000171466.9	ZNF562	0.08	0.00	9.36E-01	0.00	0.01	8.97E-03	10	26	26	9.86E-01	Artery_Tibial
ALCC	ENSG00000124788.17	ATXN1	0.08	0.00	9.36E-01	0.00	0.02	3.98E-03	16	40	40	9.86E-01	Artery_Tibial
ALCC	ENSG00000114857.17	NKTR	-0.08	0.00	9.36E-01	0.00	0.22	5.29E-29	13	26	26	9.87E-01	Artery_Tibial
ALCC	ENSG00000149269.9	PAK1	0.08	0.00	9.37E-01	0.02	0.27	2.30E-35	21	39	39	9.87E-01	Artery_Tibial
ALCC	ENSG00000105894.11	PTN	-0.08	0.00	9.37E-01	0.01	0.12	4.69E-15	12	39	39	9.87E-01	Artery_Tibial
ALCC	ENSG00000122435.9	TRMT13	-0.08	0.00	9.37E-01	0.00	0.05	3.13E-06	21	34	34	9.87E-01	Artery_Tibial
ALCC	ENSG00000103550.13	KNOP1	-0.08	0.00	9.37E-01	0.07	0.30	1.18E-39	16	17	17	9.87E-01	Artery_Tibial
ALCC	ENSG00000144791.9	LIMD1	-0.08	0.00	9.37E-01	0.03	0.43	2.64E-63	23	38	38	9.87E-01	Artery_Tibial
ALCC	ENSG00000087087.18	SRRT	0.08	0.00	9.37E-01	0.00	0.15	1.53E-18	13	19	19	9.87E-01	Artery_Tibial
ALCC	ENSG00000260077.1	RP11-254F7.2	0.08	0.00	9.38E-01	0.01	0.09	4.36E-11	6	17	17	9.87E-01	Artery_Tibial
ALCC	ENSG00000171766.15	GATM	-0.08	0.00	9.38E-01	0.01	0.15	3.65E-19	32	37	37	9.87E-01	Artery_Tibial
ALCC	ENSG00000196663.15	TECPR2	-0.08	0.00	9.38E-01	0.00	0.06	1.53E-07	47	84	84	9.87E-01	Artery_Tibial
ALCC	ENSG00000140043.11	PTGR2	0.08	0.00	9.38E-01	0.06	0.46	6.94E-70	34	65	65	9.87E-01	Artery_Tibial
ALCC	ENSG00000109689.15	STIM2	0.08	0.01	9.38E-01	0.00	0.02	5.15E-04	2	13	13	9.87E-01	Artery_Tibial
ALCC	ENSG00000186666.5	BCDIN3D	-0.08	0.00	9.38E-01	0.00	0.01	2.39E-02	4	7	7	9.87E-01	Artery_Tibial
ALCC	ENSG00000250903.8	GMDS-AS1	-0.08	-0.03	9.38E-01	0.00	0.08	1.95E-10	1	9	9	9.87E-01	Artery_Tibial
ALCC	ENSG00000273257.1	RP11-177J6.1	0.08	0.00	9.38E-01	0.01	0.03	5.32E-04	46	66	66	9.87E-01	Artery_Tibial
ALCC	ENSG00000049089.13	COL9A2	0.08	0.00	9.39E-01	0.02	0.22	7.31E-28	16	31	31	9.87E-01	Artery_Tibial
ALCC	ENSG00000173421.16	CCDC36	-0.08	0.00	9.39E-01	0.17	0.36	4.34E-50	70	84	84	9.87E-01	Artery_Tibial
ALCC	ENSG00000139433.9	GLTP	0.08	0.00	9.39E-01	0.01	0.25	3.10E-33	11	23	23	9.87E-01	Artery_Tibial
ALCC	ENSG00000122678.16	POLM	0.08	0.00	9.39E-01	0.01	0.17	7.37E-21	15	21	21	9.87E-01	Artery_Tibial
ALCC	ENSG00000196458.10	ZNF605	0.08	0.01	9.39E-01	0.00	0.36	3.31E-49	5	34	34	9.87E-01	Artery_Tibial
ALCC	ENSG00000154262.12	ABCA6	0.08	0.02	9.39E-01	0.00	0.01	1.08E-02	3	11	11	9.87E-01	Artery_Tibial
ALCC	ENSG00000127920.5	GNG11	-0.08	0.00	9.39E-01	0.00	0.10	1.40E-12	32	56	56	9.87E-01	Artery_Tibial
ALCC	ENSG00000078699.21	CBFA2T2	0.08	0.01	9.40E-01	0.00	0.02	4.36E-03	9	20	20	9.87E-01	Artery_Tibial
ALCC	ENSG00000176834.13	VSIG10	0.08	0.00	9.40E-01	0.00	0.17	5.01E-21	21	51	51	9.87E-01	Artery_Tibial
ALCC	ENSG00000204152.10	TIMM23B	0.08	0.00	9.40E-01	0.00	0.14	1.64E-17	6	17	17	9.87E-01	Artery_Tibial
ALCC	ENSG00000168778.11	TCTN2	-0.07	0.00	9.40E-01	0.04	0.42	1.83E-62	42	72	72	9.87E-01	Artery_Tibial
ALCC	ENSG00000156411.9	C14orf2	-0.07	0.00	9.40E-01	0.01	0.17	3.54E-22	8	8	8	9.87E-01	Artery_Tibial
ALCC	ENSG00000153495.10	TEX29	0.07	0.00	9.41E-01	0.00	0.03	5.25E-04	11	14	14	9.87E-01	Artery_Tibial
ALCC	ENSG00000145734.18	BDP1	-0.07	0.00	9.41E-01	0.00	0.03	2.10E-04	29	51	51	9.87E-01	Artery_Tibial
ALCC	ENSG00000173226.16	IQCB1	-0.07	0.00	9.41E-01	0.14	0.56	1.35E-99	46	63	63	9.87E-01	Artery_Tibial
ALCC	ENSG00000100027.14	YPEL1	-0.07	0.00	9.41E-01	0.00	0.01	1.77E-02	2	11	11	9.87E-01	Artery_Tibial
ALCC	ENSG00000146112.11	PPP1R18	0.07	0.00	9.41E-01	0.00	0.10	2.25E-12	21	43	43	9.87E-01	Artery_Tibial
ALCC	ENSG00000152078.9	TMEM56	-0.07	-0.01	9.41E-01	0.00	0.20	1.00E-25	1	34	34	9.87E-01	Artery_Tibial
ALCC	ENSG00000186532.11	SMYD4	-0.07	0.00	9.41E-01	0.00	0.22	4.63E-27	6	39	39	9.87E-01	Artery_Tibial
ALCC	ENSG00000176399.3	DMRTA1	-0.07	0.00	9.41E-01	0.00	0.08	9.99E-10	11	40	40	9.87E-01	Artery_Tibial
ALCC	ENSG00000182768.8	NGRN	-0.07	0.00	9.41E-01	0.00	0.03	9.23E-05	9	34	34	9.87E-01	Artery_Tibial
ALCC	ENSG00000147439.12	BIN3	-0.07	0.00	9.41E-01	0.00	0.14	8.68E-17	18	34	34	9.87E-01	Artery_Tibial
ALCC	ENSG00000171502.14	COL24A1	0.07	0.00	9.41E-01	0.23	0.55	5.70E-93	9	20	20	9.87E-01	Artery_Tibial
ALCC	ENSG00000130035.6	GALNT8	0.07	0.00	9.42E-01	0.00	0.02	8.18E-04	5	30	30	9.87E-01	Artery_Tibial
ALCC	ENSG00000168026.18	TTC21A	-0.07	0.00	9.42E-01	0.00	0.10	1.32E-12	36	78	78	9.87E-01	Artery_Tibial
ALCC	ENSG00000272800.1	RP11-438L19.1	0.07	0.00	9.42E-01	0.00	0.02	2.62E-03	4	17	17	9.87E-01	Artery_Tibial
ALCC	ENSG00000178623.11	GPR35	0.07	0.00	9.42E-01	0.03	0.25	1.65E-31	31	86	86	9.87E-01	Artery_Tibial
ALCC	ENSG00000173258.12	ZNF483	0.07	0.00	9.42E-01	0.00	0.06	1.84E-07	26	36	36	9.87E-01	Artery_Tibial
ALCC	ENSG00000065057.7	NTHL1	0.07	0.05	9.42E-01	0.00	0.01	1.23E-02	1	2	2	9.87E-01	Artery_Tibial
ALCC	ENSG00000166801.15	FAM111A	0.07	0.00	9.42E-01	0.01	0.07	2.67E-09	60	117	117	9.87E-01	Artery_Tibial
ALCC	ENSG00000099866.14	MADCAM1	0.07	0.00	9.42E-01	0.01	0.22	2.07E-27	19	75	75	9.87E-01	Artery_Tibial
ALCC	ENSG00000101190.12	TCFL5	-0.07	0.00	9.42E-01	0.02	0.24	1.01E-30	26	70	70	9.87E-01	Artery_Tibial
ALCC	ENSG00000086475.14	SEPHS1	-0.07	0.00	9.43E-01	0.00	0.06	4.04E-08	5	6	6	9.87E-01	Artery_Tibial
ALCC	ENSG00000198093.10	ZNF649	-0.07	0.00	9.43E-01	0.01	0.14	7.40E-17	20	32	32	9.87E-01	Artery_Tibial
ALCC	ENSG00000115159.15	GPD2	0.07	0.00	9.43E-01	0.00	0.06	4.87E-08	11	12	12	9.88E-01	Artery_Tibial
ALCC	ENSG00000127129.9	EDN2	-0.07	0.00	9.43E-01	0.01	0.09	3.81E-11	1	2	2	9.88E-01	Artery_Tibial
ALCC	ENSG00000105497.7	ZNF175	-0.07	0.00	9.44E-01	0.02	0.22	1.24E-27	15	28	28	9.88E-01	Artery_Tibial
ALCC	ENSG00000165406.15	8-Mar	-0.07	0.00	9.44E-01	0.00	0.13	6.59E-16	12	31	31	9.88E-01	Artery_Tibial
ALCC	ENSG00000244607.5	CCDC13	-0.07	0.00	9.44E-01	0.02	0.15	3.30E-19	11	31	31	9.88E-01	Artery_Tibial
ALCC	ENSG00000254810.1	RP11-672A2.4	-0.07	0.00	9.44E-01	0.00	0.19	4.58E-24	1	12	12	9.88E-01	Artery_Tibial
ALCC	ENSG00000138119.16	MYOF	-0.07	0.00	9.45E-01	0.03	0.37	8.96E-53	29	58	58	9.88E-01	Artery_Tibial
ALCC	ENSG00000197782.14	ZNF780A	0.07	0.00	9.45E-01	0.06	0.30	7.20E-42	43	57	57	9.88E-01	Artery_Tibial
ALCC	ENSG00000143226.13	FCGR2A	-0.07	0.00	9.45E-01	0.00	0.02	1.63E-03	5	14	14	9.88E-01	Artery_Tibial
ALCC	ENSG00000138757.14	G3BP2	-0.07	0.00	9.45E-01	0.00	0.13	3.91E-16	10	11	11	9.89E-01	Artery_Tibial
ALCC	ENSG00000188191.14	PRKAR1B	0.07	0.00	9.45E-01	0.04	0.20	9.57E-26	25	57	57	9.89E-01	Artery_Tibial
ALCC	ENSG00000239282.7	GATSL3	0.07	0.00	9.46E-01	0.00	0.11	2.34E-13	14	33	33	9.89E-01	Artery_Tibial
ALCC	ENSG00000141933.9	TPGS1	-0.07	0.00	9.46E-01	0.00	0.04	9.29E-06	4	9	9	9.89E-01	Artery_Tibial
ALCC	ENSG00000213672.7	NCKIPSD	-0.07	0.00	9.46E-01	0.04	0.29	7.36E-39	23	25	25	9.89E-01	Artery_Tibial
ALCC	ENSG00000276957.1	RP11-29B2.6	0.07	0.00	9.46E-01	0.00	0.05	2.76E-06	19	47	47	9.89E-01	Artery_Tibial
ALCC	ENSG00000134278.15	SPIRE1	-0.07	0.00	9.46E-01	0.01	0.14	7.13E-18	32	48	48	9.89E-01	Artery_Tibial
ALCC	ENSG00000160117.14	ANKLE1	-0.07	0.00	9.47E-01	0.00	0.11	5.41E-14	13	27	27	9.89E-01	Artery_Tibial
ALCC	ENSG00000081059.19	TCF7	0.07	0.07	9.47E-01	0.00	0.01	2.13E-02	1	8	8	9.89E-01	Artery_Tibial
ALCC	ENSG00000076201.14	PTPN23	-0.07	0.00	9.47E-01	0.00	0.07	3.71E-09	13	13	13	9.89E-01	Artery_Tibial
ALCC	ENSG00000107614.21	TRDMT1	0.07	0.00	9.47E-01	0.00	0.21	3.20E-27	3	18	18	9.89E-01	Artery_Tibial
ALCC	ENSG00000103187.7	COTL1	0.07	0.01	9.48E-01	0.00	0.16	3.53E-20	5	15	15	9.89E-01	Artery_Tibial
ALCC	ENSG00000106399.11	RPA3	0.07	0.00	9.48E-01	0.01	0.13	2.74E-15	12	40	40	9.89E-01	Artery_Tibial
ALCC	ENSG00000272076.1	RP11-11C20.3	0.07	0.00	9.48E-01	0.00	0.01	2.83E-02	8	16	16	9.89E-01	Artery_Tibial
ALCC	ENSG00000158623.14	COPG2	-0.07	0.00	9.48E-01	0.01	0.20	1.81E-24	18	29	29	9.89E-01	Artery_Tibial
ALCC	ENSG00000247317.3	RP11-273G15.2	-0.07	0.00	9.48E-01	0.01	0.10	1.60E-12	3	8	8	9.89E-01	Artery_Tibial
ALCC	ENSG00000115425.13	PECR	0.07	0.00	9.48E-01	0.00	0.04	4.21E-06	8	19	19	9.89E-01	Artery_Tibial
ALCC	ENSG00000178093.13	TSSK6	-0.07	0.00	9.48E-01	0.00	0.03	3.30E-04	27	43	43	9.89E-01	Artery_Tibial
ALCC	ENSG00000271646.1	RP11-326I11.3	-0.07	-0.01	9.48E-01	0.00	0.03	4.77E-04	2	14	14	9.89E-01	Artery_Tibial
ALCC	ENSG00000105993.14	DNAJB6	0.06	0.01	9.48E-01	0.00	0.02	1.10E-03	8	36	36	9.89E-01	Artery_Tibial
ALCC	ENSG00000259763.1	LINC02157	0.06	0.00	9.48E-01	0.01	0.07	1.25E-08	17	48	48	9.89E-01	Artery_Tibial
ALCC	ENSG00000051620.10	HEBP2	-0.06	0.00	9.48E-01	0.02	0.24	2.50E-32	9	20	20	9.89E-01	Artery_Tibial
ALCC	ENSG00000071051.13	NCK2	-0.06	0.00	9.48E-01	0.00	0.08	1.01E-09	18	40	40	9.89E-01	Artery_Tibial
ALCC	ENSG00000104313.17	EYA1	-0.06	0.00	9.48E-01	0.02	0.09	5.81E-12	20	58	58	9.89E-01	Artery_Tibial
ALCC	ENSG00000136710.9	CCDC115	0.06	0.00	9.48E-01	0.00	0.08	6.23E-10	10	42	42	9.89E-01	Artery_Tibial
ALCC	ENSG00000270457.1	RP11-467C18.1	-0.06	0.00	9.49E-01	0.00	0.09	1.41E-11	4	13	13	9.89E-01	Artery_Tibial
ALCC	ENSG00000185298.12	CCDC137	0.06	0.00	9.49E-01	0.01	0.11	1.72E-13	9	18	18	9.89E-01	Artery_Tibial
ALCC	ENSG00000226194.5	RP1-137D17.1	0.06	0.00	9.49E-01	0.02	0.08	8.30E-10	12	14	14	9.89E-01	Artery_Tibial
ALCC	ENSG00000027847.13	B4GALT7	-0.06	0.00	9.49E-01	0.00	0.05	2.22E-06	11	26	26	9.89E-01	Artery_Tibial
ALCC	ENSG00000082068.8	WDR70	-0.06	0.00	9.49E-01	0.00	0.03	5.93E-04	7	12	12	9.89E-01	Artery_Tibial
ALCC	ENSG00000196313.11	POM121	0.06	0.01	9.49E-01	0.00	0.29	9.89E-39	17	46	46	9.89E-01	Artery_Tibial
ALCC	ENSG00000138777.19	PPA2	-0.06	0.00	9.49E-01	0.01	0.13	6.37E-17	36	71	71	9.89E-01	Artery_Tibial
ALCC	ENSG00000105866.13	SP4	-0.06	0.00	9.49E-01	0.00	0.06	6.00E-08	26	79	79	9.89E-01	Artery_Tibial
ALCC	ENSG00000099341.11	PSMD8	-0.06	0.00	9.50E-01	0.00	0.08	1.28E-10	8	8	8	9.89E-01	Artery_Tibial
ALCC	ENSG00000109163.6	GNRHR	-0.06	0.00	9.50E-01	0.03	0.05	6.51E-07	43	97	97	9.89E-01	Artery_Tibial
ALCC	ENSG00000129515.18	SNX6	-0.06	0.00	9.50E-01	0.00	0.05	4.91E-07	1	2	2	9.89E-01	Artery_Tibial
ALCC	ENSG00000110218.8	PANX1	0.06	0.00	9.51E-01	0.01	0.14	4.73E-17	22	42	42	9.90E-01	Artery_Tibial
ALCC	ENSG00000117984.13	CTSD	-0.06	0.00	9.51E-01	0.00	0.02	4.82E-03	15	30	30	9.90E-01	Artery_Tibial
ALCC	ENSG00000140534.13	TICRR	-0.06	0.00	9.51E-01	0.00	0.06	2.58E-08	22	48	48	9.90E-01	Artery_Tibial
ALCC	ENSG00000074657.13	ZNF532	-0.06	0.00	9.51E-01	0.00	0.11	6.85E-15	22	43	43	9.90E-01	Artery_Tibial
ALCC	ENSG00000112685.13	EXOC2	-0.06	0.00	9.52E-01	0.01	0.26	2.77E-33	23	63	63	9.90E-01	Artery_Tibial
ALCC	ENSG00000100364.18	KIAA0930	-0.06	-0.02	9.52E-01	0.00	0.20	1.09E-25	1	10	10	9.90E-01	Artery_Tibial
ALCC	ENSG00000237190.3	CDKN2AIPNL	-0.06	0.00	9.52E-01	0.00	0.14	2.87E-17	1	3	3	9.90E-01	Artery_Tibial
ALCC	ENSG00000149179.13	C11orf49	-0.06	0.00	9.52E-01	0.00	0.05	1.97E-06	10	11	11	9.90E-01	Artery_Tibial
ALCC	ENSG00000111880.15	RNGTT	-0.06	0.00	9.52E-01	0.00	0.12	5.46E-15	35	83	83	9.90E-01	Artery_Tibial
ALCC	ENSG00000175221.14	MED16	0.06	0.01	9.52E-01	0.00	0.02	3.59E-03	4	33	33	9.90E-01	Artery_Tibial
ALCC	ENSG00000144476.5	ACKR3	0.06	0.00	9.52E-01	0.00	0.05	4.49E-07	28	39	39	9.90E-01	Artery_Tibial
ALCC	ENSG00000162601.9	MYSM1	-0.06	-0.01	9.52E-01	0.00	0.03	3.43E-04	20	27	27	9.90E-01	Artery_Tibial
ALCC	ENSG00000151881.14	TMEM267	-0.06	0.00	9.52E-01	0.00	0.01	1.99E-02	8	9	9	9.90E-01	Artery_Tibial
ALCC	ENSG00000186453.12	FAM228A	-0.06	0.00	9.53E-01	0.03	0.20	1.76E-25	25	30	30	9.90E-01	Artery_Tibial
ALCC	ENSG00000104524.13	PYCRL	0.06	0.00	9.53E-01	0.00	0.04	4.04E-05	6	21	21	9.90E-01	Artery_Tibial
ALCC	ENSG00000137074.18	APTX	-0.06	0.00	9.53E-01	0.00	0.05	6.68E-07	2	13	13	9.90E-01	Artery_Tibial
ALCC	ENSG00000228067.1	LINC01740	0.06	0.00	9.53E-01	0.02	0.05	3.86E-07	34	51	51	9.90E-01	Artery_Tibial
ALCC	ENSG00000160767.20	FAM189B	-0.06	0.00	9.53E-01	0.00	0.07	2.70E-09	22	30	30	9.90E-01	Artery_Tibial
ALCC	ENSG00000070808.15	CAMK2A	-0.06	0.00	9.53E-01	0.00	0.04	3.07E-05	24	41	41	9.90E-01	Artery_Tibial
ALCC	ENSG00000150627.15	WDR17	-0.06	0.00	9.54E-01	0.00	0.17	9.31E-21	21	41	41	9.90E-01	Artery_Tibial
ALCC	ENSG00000203685.9	STUM	0.06	0.00	9.54E-01	0.00	0.19	2.04E-24	7	27	27	9.90E-01	Artery_Tibial
ALCC	ENSG00000164684.13	ZNF704	-0.06	0.00	9.54E-01	0.00	0.02	1.08E-03	1	8	8	9.90E-01	Artery_Tibial
ALCC	ENSG00000145982.11	FARS2	0.06	0.00	9.54E-01	0.00	0.01	1.12E-02	8	16	16	9.90E-01	Artery_Tibial
ALCC	ENSG00000106615.9	RHEB	-0.06	0.00	9.54E-01	0.00	0.05	8.85E-07	12	16	16	9.90E-01	Artery_Tibial
ALCC	ENSG00000230438.6	SERPINB9P1	-0.06	0.00	9.54E-01	0.03	0.54	1.52E-90	17	46	46	9.90E-01	Artery_Tibial
ALCC	ENSG00000164733.20	CTSB	-0.06	0.00	9.54E-01	0.04	0.33	3.21E-45	15	25	25	9.90E-01	Artery_Tibial
ALCC	ENSG00000154175.16	ABI3BP	-0.06	0.00	9.54E-01	0.00	0.02	1.86E-03	27	43	43	9.90E-01	Artery_Tibial
ALCC	ENSG00000204261.8	PSMB8-AS1	0.06	0.04	9.54E-01	0.00	0.01	8.87E-03	1	2	2	9.90E-01	Artery_Tibial
ALCC	ENSG00000225706.1	PTPRD-AS1	-0.06	0.00	9.55E-01	0.00	0.38	2.07E-53	12	29	29	9.90E-01	Artery_Tibial
ALCC	ENSG00000135457.9	TFCP2	-0.06	0.00	9.55E-01	0.00	0.03	1.93E-04	6	9	9	9.90E-01	Artery_Tibial
ALCC	ENSG00000147459.17	DOCK5	0.06	0.00	9.55E-01	0.00	0.03	1.74E-04	49	90	90	9.90E-01	Artery_Tibial
ALCC	ENSG00000121933.18	TMIGD3	-0.06	0.00	9.55E-01	0.03	0.20	1.47E-25	32	60	60	9.90E-01	Artery_Tibial
ALCC	ENSG00000152749.7	GPR180	0.06	0.00	9.55E-01	0.00	0.31	2.51E-42	7	28	28	9.90E-01	Artery_Tibial
ALCC	ENSG00000121691.4	CAT	-0.06	0.00	9.55E-01	0.02	0.18	1.19E-22	18	27	27	9.90E-01	Artery_Tibial
ALCC	ENSG00000064012.21	CASP8	0.06	0.00	9.56E-01	0.01	0.07	1.32E-09	23	31	31	9.91E-01	Artery_Tibial
ALCC	ENSG00000124839.12	RAB17	0.06	0.00	9.56E-01	0.00	0.01	1.66E-02	2	2	2	9.91E-01	Artery_Tibial
ALCC	ENSG00000075945.12	KIFAP3	0.05	0.00	9.56E-01	0.00	0.29	1.07E-38	15	33	33	9.91E-01	Artery_Tibial
ALCC	ENSG00000255455.2	RP11-890B15.3	-0.05	0.00	9.56E-01	0.00	0.06	9.62E-08	8	11	11	9.91E-01	Artery_Tibial
ALCC	ENSG00000105397.13	TYK2	-0.05	-0.01	9.56E-01	0.00	0.01	1.06E-02	8	10	10	9.91E-01	Artery_Tibial
ALCC	ENSG00000156463.17	SH3RF2	0.05	0.00	9.56E-01	0.00	0.01	1.43E-02	12	22	22	9.91E-01	Artery_Tibial
ALCC	ENSG00000146416.17	AIG1	0.05	0.01	9.56E-01	0.00	0.10	2.51E-12	7	17	17	9.91E-01	Artery_Tibial
ALCC	ENSG00000129667.12	RHBDF2	0.05	0.00	9.57E-01	0.00	0.11	1.97E-13	6	23	23	9.91E-01	Artery_Tibial
ALCC	ENSG00000144908.13	ALDH1L1	0.05	0.00	9.57E-01	0.00	0.13	1.81E-15	29	50	50	9.91E-01	Artery_Tibial
ALCC	ENSG00000206052.10	DOK6	-0.05	0.00	9.57E-01	0.01	0.04	1.60E-05	7	19	19	9.91E-01	Artery_Tibial
ALCC	ENSG00000130520.10	LSM4	-0.05	0.00	9.57E-01	0.00	0.12	7.83E-15	10	26	26	9.91E-01	Artery_Tibial
ALCC	ENSG00000162444.11	RBP7	0.05	0.00	9.57E-01	0.01	0.10	2.32E-12	12	25	25	9.91E-01	Artery_Tibial
ALCC	ENSG00000123268.8	ATF1	0.05	0.00	9.57E-01	0.01	0.27	1.22E-35	20	27	27	9.91E-01	Artery_Tibial
ALCC	ENSG00000187758.7	ADH1A	0.05	0.00	9.57E-01	0.01	0.19	1.80E-24	35	66	66	9.91E-01	Artery_Tibial
ALCC	ENSG00000183696.13	UPP1	-0.05	0.00	9.57E-01	0.00	0.07	1.54E-08	13	27	27	9.91E-01	Artery_Tibial
ALCC	ENSG00000102890.14	ELMO3	-0.05	0.00	9.57E-01	0.01	0.09	1.36E-11	21	24	24	9.91E-01	Artery_Tibial
ALCC	ENSG00000132109.9	TRIM21	0.05	0.00	9.58E-01	0.00	0.07	9.31E-09	10	44	44	9.91E-01	Artery_Tibial
ALCC	ENSG00000114784.3	EIF1B	0.05	0.00	9.58E-01	0.00	0.03	1.01E-04	2	5	5	9.91E-01	Artery_Tibial
ALCC	ENSG00000114115.9	RBP1	-0.05	0.00	9.58E-01	0.01	0.18	5.81E-23	5	14	14	9.91E-01	Artery_Tibial
ALCC	ENSG00000175334.7	BANF1	0.05	0.00	9.58E-01	0.00	0.12	2.25E-14	17	19	19	9.91E-01	Artery_Tibial
ALCC	ENSG00000196757.7	ZNF700	-0.05	0.00	9.59E-01	0.00	0.02	3.95E-03	9	9	9	9.91E-01	Artery_Tibial
ALCC	ENSG00000101150.17	TPD52L2	0.05	0.00	9.59E-01	0.00	0.08	1.27E-10	14	18	18	9.91E-01	Artery_Tibial
ALCC	ENSG00000130956.13	HABP4	0.05	0.00	9.59E-01	0.00	0.01	1.36E-02	19	47	47	9.91E-01	Artery_Tibial
ALCC	ENSG00000266538.1	RP11-385D13.3	0.05	0.00	9.59E-01	0.00	0.04	2.74E-05	10	22	22	9.91E-01	Artery_Tibial
ALCC	ENSG00000168621.14	GDNF	0.05	0.00	9.59E-01	0.01	0.12	2.08E-14	32	52	52	9.91E-01	Artery_Tibial
ALCC	ENSG00000099958.14	DERL3	-0.05	0.00	9.59E-01	0.00	0.05	4.58E-07	12	21	21	9.91E-01	Artery_Tibial
ALCC	ENSG00000188818.12	ZDHHC11	0.05	0.00	9.59E-01	0.01	0.15	6.30E-18	17	54	54	9.91E-01	Artery_Tibial
ALCC	ENSG00000122359.17	ANXA11	-0.05	0.00	9.59E-01	0.01	0.16	9.71E-20	42	60	60	9.91E-01	Artery_Tibial
ALCC	ENSG00000188227.12	ZNF793	0.05	0.00	9.59E-01	0.00	0.02	7.23E-03	12	18	18	9.91E-01	Artery_Tibial
ALCC	ENSG00000163576.17	EFHB	0.05	0.00	9.59E-01	0.01	0.70	1.42E-149	19	47	47	9.91E-01	Artery_Tibial
ALCC	ENSG00000272375.1	RP11-51J9.6	-0.05	0.00	9.59E-01	0.00	0.05	4.46E-07	27	51	51	9.91E-01	Artery_Tibial
ALCC	ENSG00000160867.14	FGFR4	-0.05	0.00	9.60E-01	0.00	0.12	1.07E-14	22	44	44	9.91E-01	Artery_Tibial
ALCC	ENSG00000260633.1	RP11-375I20.6	0.05	0.00	9.60E-01	0.10	0.43	3.42E-63	18	23	23	9.91E-01	Artery_Tibial
ALCC	ENSG00000234444.9	ZNF736	-0.05	0.00	9.60E-01	0.04	0.20	2.41E-25	46	76	76	9.91E-01	Artery_Tibial
ALCC	ENSG00000111652.9	COPS7A	0.05	0.01	9.60E-01	0.00	0.08	4.39E-10	16	34	34	9.91E-01	Artery_Tibial
ALCC	ENSG00000102796.10	DHRS12	-0.05	0.00	9.60E-01	0.00	0.03	7.19E-05	5	8	8	9.91E-01	Artery_Tibial
ALCC	ENSG00000137857.17	DUOX1	-0.05	0.00	9.60E-01	0.00	0.05	2.60E-06	25	34	34	9.91E-01	Artery_Tibial
ALCC	ENSG00000154945.6	ANKRD40	0.05	0.00	9.60E-01	0.01	0.28	1.05E-36	15	41	41	9.91E-01	Artery_Tibial
ALCC	ENSG00000163378.13	EOGT	0.05	0.00	9.60E-01	0.00	0.11	4.00E-14	14	47	47	9.91E-01	Artery_Tibial
ALCC	ENSG00000159905.14	ZNF221	0.05	0.00	9.61E-01	0.00	0.01	1.26E-02	3	10	10	9.91E-01	Artery_Tibial
ALCC	ENSG00000151746.13	BICD1	0.05	0.00	9.61E-01	0.00	0.18	3.20E-22	7	17	17	9.91E-01	Artery_Tibial
ALCC	ENSG00000102572.14	STK24	0.05	0.00	9.61E-01	0.00	0.14	5.16E-17	10	26	26	9.91E-01	Artery_Tibial
ALCC	ENSG00000064042.17	LIMCH1	0.05	0.00	9.61E-01	0.00	0.09	1.30E-11	2	4	4	9.91E-01	Artery_Tibial
ALCC	ENSG00000244041.7	LINC01011	-0.05	0.00	9.61E-01	0.00	0.03	5.81E-05	33	50	50	9.91E-01	Artery_Tibial
ALCC	ENSG00000102886.14	GDPD3	0.05	0.00	9.62E-01	0.00	0.10	6.95E-13	21	41	41	9.91E-01	Artery_Tibial
ALCC	ENSG00000136152.14	COG3	-0.05	0.00	9.62E-01	0.01	0.09	5.94E-11	17	17	17	9.91E-01	Artery_Tibial
ALCC	ENSG00000278266.1	RP11-575F12.3	0.05	0.00	9.62E-01	0.00	0.04	4.62E-05	9	18	18	9.91E-01	Artery_Tibial
ALCC	ENSG00000131409.12	LRRC4B	-0.05	-0.02	9.62E-01	0.00	0.03	3.60E-04	1	3	3	9.91E-01	Artery_Tibial
ALCC	ENSG00000255250.1	CTD-2005H7.2	0.05	0.00	9.62E-01	0.01	0.03	1.13E-04	19	31	31	9.91E-01	Artery_Tibial
ALCC	ENSG00000158714.10	SLAMF8	-0.05	0.00	9.62E-01	0.00	0.07	3.38E-09	8	29	29	9.91E-01	Artery_Tibial
ALCC	ENSG00000163481.7	RNF25	0.05	0.00	9.62E-01	0.00	0.03	3.32E-04	11	18	18	9.91E-01	Artery_Tibial
ALCC	ENSG00000048140.17	TSPAN17	0.05	0.00	9.62E-01	0.00	0.09	9.00E-12	8	28	28	9.91E-01	Artery_Tibial
ALCC	ENSG00000131370.15	SH3BP5	0.05	0.00	9.62E-01	0.00	0.10	6.06E-12	9	19	19	9.91E-01	Artery_Tibial
ALCC	ENSG00000129116.17	PALLD	-0.05	0.00	9.62E-01	0.00	0.02	5.41E-03	2	5	5	9.91E-01	Artery_Tibial
ALCC	ENSG00000276855.1	CTD-3157E16.2	0.05	0.00	9.62E-01	0.00	0.32	1.26E-42	3	10	10	9.91E-01	Artery_Tibial
ALCC	ENSG00000079246.15	XRCC5	0.05	0.00	9.62E-01	0.00	0.09	7.54E-12	7	8	8	9.91E-01	Artery_Tibial
ALCC	ENSG00000168772.10	CXXC4	0.05	0.00	9.62E-01	0.00	0.07	2.10E-09	8	19	19	9.91E-01	Artery_Tibial
ALCC	ENSG00000228549.3	RP11-108M9.3	-0.05	0.00	9.63E-01	0.00	0.05	3.28E-07	3	17	17	9.91E-01	Artery_Tibial
ALCC	ENSG00000067365.14	METTL22	0.05	0.00	9.63E-01	0.00	0.06	4.35E-08	15	41	41	9.91E-01	Artery_Tibial
ALCC	ENSG00000165055.15	METTL2B	-0.05	0.00	9.63E-01	0.05	0.38	1.83E-53	60	90	90	9.91E-01	Artery_Tibial
ALCC	ENSG00000197822.10	OCLN	-0.05	0.00	9.63E-01	0.01	0.30	3.86E-39	12	34	34	9.91E-01	Artery_Tibial
ALCC	ENSG00000088854.12	C20orf194	0.05	0.00	9.63E-01	0.00	0.07	4.13E-09	16	27	27	9.91E-01	Artery_Tibial
ALCC	ENSG00000127311.9	HELB	-0.05	0.00	9.63E-01	0.06	0.39	8.11E-56	27	59	59	9.91E-01	Artery_Tibial
ALCC	ENSG00000100577.18	GSTZ1	0.05	0.00	9.63E-01	0.01	0.23	9.36E-29	35	68	68	9.91E-01	Artery_Tibial
ALCC	ENSG00000157978.11	LDLRAP1	0.05	0.00	9.64E-01	0.00	0.12	1.55E-14	12	26	26	9.91E-01	Artery_Tibial
ALCC	ENSG00000182771.18	GRID1	0.05	0.00	9.64E-01	0.01	0.15	3.41E-19	52	87	87	9.91E-01	Artery_Tibial
ALCC	ENSG00000092445.11	TYRO3	0.05	0.00	9.64E-01	0.01	0.04	1.28E-05	18	30	30	9.91E-01	Artery_Tibial
ALCC	ENSG00000018408.14	WWTR1	0.04	0.00	9.64E-01	0.00	0.02	6.33E-04	29	62	62	9.91E-01	Artery_Tibial
ALCC	ENSG00000173281.4	PPP1R3B	0.04	0.00	9.64E-01	0.00	0.04	3.85E-05	24	41	41	9.91E-01	Artery_Tibial
ALCC	ENSG00000137601.16	NEK1	0.04	0.00	9.65E-01	0.01	0.24	2.05E-30	4	9	9	9.91E-01	Artery_Tibial
ALCC	ENSG00000283992.1	LYNX1	0.04	0.00	9.65E-01	0.02	0.53	6.01E-88	7	17	17	9.91E-01	Artery_Tibial
ALCC	ENSG00000117691.9	NENF	-0.04	0.00	9.65E-01	0.00	0.03	1.35E-04	17	46	46	9.91E-01	Artery_Tibial
ALCC	ENSG00000078804.12	TP53INP2	-0.04	0.00	9.65E-01	0.01	0.14	2.16E-17	17	19	19	9.91E-01	Artery_Tibial
ALCC	ENSG00000106479.10	ZNF862	-0.04	0.00	9.65E-01	0.00	0.03	5.25E-05	4	17	17	9.91E-01	Artery_Tibial
ALCC	ENSG00000251562.7	MALAT1	-0.04	0.00	9.65E-01	0.00	0.01	1.05E-02	21	35	35	9.91E-01	Artery_Tibial
ALCC	ENSG00000206077.10	ZDHHC11B	0.04	0.00	9.65E-01	0.01	0.07	3.93E-09	25	63	63	9.91E-01	Artery_Tibial
ALCC	ENSG00000283267.1	CTB-16J4.1	-0.04	0.00	9.65E-01	0.02	0.13	4.66E-16	24	29	29	9.91E-01	Artery_Tibial
ALCC	ENSG00000135437.9	RDH5	0.04	0.00	9.65E-01	0.00	0.27	3.86E-35	10	29	29	9.91E-01	Artery_Tibial
ALCC	ENSG00000223768.1	LINC00205	0.04	0.00	9.65E-01	0.00	0.13	2.12E-16	10	39	39	9.91E-01	Artery_Tibial
ALCC	ENSG00000134317.17	GRHL1	0.04	0.00	9.65E-01	0.00	0.08	2.48E-10	4	9	9	9.91E-01	Artery_Tibial
ALCC	ENSG00000228857.2	AC104653.1	0.04	0.00	9.66E-01	0.02	0.05	1.42E-06	39	44	44	9.91E-01	Artery_Tibial
ALCC	ENSG00000134762.16	DSC3	-0.04	0.00	9.66E-01	0.01	0.13	7.00E-16	56	84	84	9.91E-01	Artery_Tibial
ALCC	ENSG00000111450.13	STX2	-0.04	0.00	9.66E-01	0.00	0.25	2.32E-32	13	30	30	9.91E-01	Artery_Tibial
ALCC	ENSG00000187942.11	LDLRAD2	0.04	0.00	9.66E-01	0.00	0.08	1.63E-09	19	21	21	9.91E-01	Artery_Tibial
ALCC	ENSG00000085719.12	CPNE3	-0.04	0.00	9.66E-01	0.01	0.14	9.87E-18	20	24	24	9.91E-01	Artery_Tibial
ALCC	ENSG00000100031.18	GGT1	-0.04	0.00	9.66E-01	0.00	0.02	2.31E-03	15	40	40	9.91E-01	Artery_Tibial
ALCC	ENSG00000228216.1	RP11-367F23.1	-0.04	0.00	9.67E-01	0.00	0.27	6.02E-36	1	9	9	9.91E-01	Artery_Tibial
ALCC	ENSG00000170248.13	PDCD6IP	0.04	0.00	9.67E-01	0.02	0.32	5.91E-43	39	49	49	9.92E-01	Artery_Tibial
ALCC	ENSG00000267065.2	LINC02080	-0.04	0.00	9.67E-01	0.02	0.09	4.65E-11	9	13	13	9.92E-01	Artery_Tibial
ALCC	ENSG00000186431.18	FCAR	0.04	0.02	9.67E-01	0.00	0.04	1.17E-05	1	7	7	9.92E-01	Artery_Tibial
ALCC	ENSG00000273771.1	RP11-236L14.2	0.04	0.00	9.68E-01	0.01	0.13	1.24E-16	31	62	62	9.92E-01	Artery_Tibial
ALCC	ENSG00000221923.8	ZNF880	-0.04	0.00	9.68E-01	0.15	0.70	1.08E-147	22	62	62	9.92E-01	Artery_Tibial
ALCC	ENSG00000163754.17	GYG1	0.04	0.00	9.68E-01	0.00	0.14	2.72E-17	9	29	29	9.92E-01	Artery_Tibial
ALCC	ENSG00000118762.7	PKD2	-0.04	0.00	9.69E-01	0.00	0.05	2.41E-06	34	46	46	9.92E-01	Artery_Tibial
ALCC	ENSG00000267731.1	RP11-147L13.8	0.04	0.00	9.69E-01	0.02	0.23	9.68E-29	20	33	33	9.92E-01	Artery_Tibial
ALCC	ENSG00000122481.16	RWDD3	0.04	0.00	9.69E-01	0.00	0.17	5.19E-21	3	92	92	9.92E-01	Artery_Tibial
ALCC	ENSG00000159231.5	CBR3	-0.04	0.00	9.69E-01	0.00	0.09	1.14E-11	10	29	29	9.92E-01	Artery_Tibial
ALCC	ENSG00000133317.14	LGALS12	0.04	0.00	9.69E-01	0.00	0.03	1.27E-04	2	3	3	9.92E-01	Artery_Tibial
ALCC	ENSG00000177951.17	BET1L	-0.04	0.00	9.70E-01	0.00	0.13	3.75E-16	12	31	31	9.93E-01	Artery_Tibial
ALCC	ENSG00000007516.13	BAIAP3	0.04	0.00	9.70E-01	0.01	0.08	3.87E-10	9	22	22	9.93E-01	Artery_Tibial
ALCC	ENSG00000281162.2	LINC01127	0.04	0.00	9.70E-01	0.00	0.01	1.99E-02	14	31	31	9.93E-01	Artery_Tibial
ALCC	ENSG00000198466.11	ZNF587	0.04	0.00	9.71E-01	0.01	0.32	1.29E-43	24	44	44	9.93E-01	Artery_Tibial
ALCC	ENSG00000168961.16	LGALS9	-0.04	0.00	9.71E-01	0.01	0.14	3.29E-17	15	31	31	9.93E-01	Artery_Tibial
ALCC	ENSG00000180530.10	NRIP1	0.04	0.00	9.71E-01	0.00	0.06	5.93E-08	11	30	30	9.93E-01	Artery_Tibial
ALCC	ENSG00000099977.13	DDT	0.04	0.00	9.71E-01	0.00	0.30	7.69E-41	6	15	15	9.93E-01	Artery_Tibial
ALCC	ENSG00000115274.14	INO80B	0.04	0.00	9.71E-01	0.00	0.03	5.66E-04	11	27	27	9.93E-01	Artery_Tibial
ALCC	ENSG00000084764.10	MAPRE3	-0.04	0.00	9.71E-01	0.00	0.02	3.37E-03	7	9	9	9.93E-01	Artery_Tibial
ALCC	ENSG00000270074.1	RP11-351I21.11	-0.04	0.00	9.71E-01	0.01	0.15	5.01E-18	15	33	33	9.93E-01	Artery_Tibial
ALCC	ENSG00000214293.8	APTR	0.04	0.00	9.72E-01	0.04	0.22	3.39E-28	17	24	24	9.93E-01	Artery_Tibial
ALCC	ENSG00000271324.1	RP11-10C24.2	0.04	0.00	9.72E-01	0.01	0.06	3.80E-08	18	49	49	9.93E-01	Artery_Tibial
ALCC	ENSG00000044090.8	CUL7	-0.03	0.00	9.72E-01	0.00	0.05	9.90E-07	7	8	8	9.93E-01	Artery_Tibial
ALCC	ENSG00000167112.9	TRUB2	-0.03	0.00	9.72E-01	0.00	0.06	1.96E-07	4	6	6	9.93E-01	Artery_Tibial
ALCC	ENSG00000129347.19	KRI1	0.03	0.00	9.72E-01	0.05	0.42	4.03E-61	20	29	29	9.93E-01	Artery_Tibial
ALCC	ENSG00000010310.8	GIPR	-0.03	0.00	9.72E-01	0.00	0.02	1.32E-03	12	40	40	9.93E-01	Artery_Tibial
ALCC	ENSG00000227057.9	WDR46	0.03	0.00	9.72E-01	0.00	0.07	5.36E-09	13	19	19	9.93E-01	Artery_Tibial
ALCC	ENSG00000128656.13	CHN1	0.03	0.00	9.73E-01	0.00	0.42	2.44E-61	18	32	32	9.93E-01	Artery_Tibial
ALCC	ENSG00000227471.8	AKR1B15	0.03	0.00	9.73E-01	0.00	0.02	1.02E-03	16	27	27	9.93E-01	Artery_Tibial
ALCC	ENSG00000152520.13	PAN3	0.03	0.00	9.73E-01	0.00	0.01	2.28E-02	14	21	21	9.93E-01	Artery_Tibial
ALCC	ENSG00000181264.8	TMEM136	0.03	0.00	9.73E-01	0.01	0.08	1.67E-10	28	46	46	9.93E-01	Artery_Tibial
ALCC	ENSG00000259676.1	RP11-343B18.2	-0.03	0.00	9.73E-01	0.00	0.14	1.16E-16	8	22	22	9.93E-01	Artery_Tibial
ALCC	ENSG00000167900.11	TK1	0.03	0.00	9.73E-01	0.00	0.02	8.45E-04	13	28	28	9.93E-01	Artery_Tibial
ALCC	ENSG00000151503.12	NCAPD3	0.03	0.00	9.73E-01	0.00	0.03	6.11E-04	18	42	42	9.93E-01	Artery_Tibial
ALCC	ENSG00000164251.4	F2RL1	0.03	0.00	9.73E-01	0.05	0.27	1.79E-35	15	31	31	9.93E-01	Artery_Tibial
ALCC	ENSG00000062598.17	ELMO2	-0.03	0.00	9.73E-01	0.00	0.04	1.38E-05	2	20	20	9.93E-01	Artery_Tibial
ALCC	ENSG00000135972.8	MRPS9	-0.03	0.00	9.73E-01	0.00	0.12	3.47E-15	4	27	27	9.93E-01	Artery_Tibial
ALCC	ENSG00000175040.5	CHST2	0.03	0.00	9.74E-01	0.00	0.03	6.41E-05	9	22	22	9.93E-01	Artery_Tibial
ALCC	ENSG00000277135.1	RP11-327J17.9	0.03	0.00	9.74E-01	0.02	0.31	1.97E-41	14	34	34	9.93E-01	Artery_Tibial
ALCC	ENSG00000155066.15	PROM2	0.03	0.00	9.74E-01	0.00	0.10	4.09E-12	8	38	38	9.93E-01	Artery_Tibial
ALCC	ENSG00000006607.13	FARP2	0.03	0.00	9.74E-01	0.01	0.12	2.74E-15	11	56	56	9.93E-01	Artery_Tibial
ALCC	ENSG00000114166.7	KAT2B	0.03	0.00	9.74E-01	0.00	0.03	2.91E-04	5	10	10	9.93E-01	Artery_Tibial
ALCC	ENSG00000149636.15	DSN1	-0.03	0.00	9.74E-01	0.00	0.03	7.13E-05	24	43	43	9.93E-01	Artery_Tibial
ALCC	ENSG00000244687.11	UBE2V1	0.03	0.00	9.75E-01	0.00	0.06	6.19E-08	9	10	10	9.94E-01	Artery_Tibial
ALCC	ENSG00000169436.16	COL22A1	-0.03	0.00	9.75E-01	0.00	0.04	9.93E-06	6	18	18	9.94E-01	Artery_Tibial
ALCC	ENSG00000185404.16	SP140L	-0.03	0.00	9.75E-01	0.00	0.03	1.46E-04	16	26	26	9.94E-01	Artery_Tibial
ALCC	ENSG00000104774.12	MAN2B1	0.03	0.00	9.75E-01	0.00	0.08	1.36E-09	9	26	26	9.94E-01	Artery_Tibial
ALCC	ENSG00000137494.13	ANKRD42	-0.03	0.00	9.75E-01	0.00	0.19	6.29E-24	4	14	14	9.94E-01	Artery_Tibial
ALCC	ENSG00000198075.9	SULT1C4	0.03	0.00	9.75E-01	0.01	0.06	2.26E-07	25	34	34	9.94E-01	Artery_Tibial
ALCC	ENSG00000079150.17	FKBP7	0.03	0.00	9.75E-01	0.03	0.21	1.37E-26	28	33	33	9.94E-01	Artery_Tibial
ALCC	ENSG00000136319.11	TTC5	0.03	0.00	9.76E-01	0.00	0.10	8.94E-13	6	15	15	9.94E-01	Artery_Tibial
ALCC	ENSG00000022976.15	ZNF839	-0.03	0.00	9.76E-01	0.01	0.09	2.18E-11	10	24	24	9.94E-01	Artery_Tibial
ALCC	ENSG00000166037.10	CEP57	0.03	0.00	9.76E-01	0.01	0.10	1.37E-12	10	15	15	9.94E-01	Artery_Tibial
ALCC	ENSG00000101282.8	RSPO4	0.03	0.00	9.76E-01	0.01	0.18	2.29E-22	33	77	77	9.94E-01	Artery_Tibial
ALCC	ENSG00000126778.8	SIX1	0.03	0.00	9.76E-01	0.00	0.09	1.33E-10	11	24	24	9.94E-01	Artery_Tibial
ALCC	ENSG00000196549.10	MME	-0.03	0.00	9.76E-01	0.00	0.01	2.77E-02	12	19	19	9.94E-01	Artery_Tibial
ALCC	ENSG00000166927.12	MS4A7	-0.03	0.00	9.76E-01	0.00	0.18	3.59E-22	32	77	77	9.94E-01	Artery_Tibial
ALCC	ENSG00000177303.9	CASKIN2	-0.03	0.00	9.76E-01	0.01	0.12	2.41E-15	15	17	17	9.94E-01	Artery_Tibial
ALCC	ENSG00000170502.12	NUDT9	0.03	0.00	9.76E-01	0.00	0.06	1.46E-07	29	51	51	9.94E-01	Artery_Tibial
ALCC	ENSG00000197608.11	ZNF841	0.03	0.00	9.77E-01	0.00	0.12	4.74E-15	26	48	48	9.94E-01	Artery_Tibial
ALCC	ENSG00000153066.12	TXNDC11	-0.03	0.00	9.77E-01	0.01	0.06	8.45E-08	16	20	20	9.94E-01	Artery_Tibial
ALCC	ENSG00000103249.17	CLCN7	0.03	0.00	9.77E-01	0.01	0.20	4.33E-25	9	16	16	9.94E-01	Artery_Tibial
ALCC	ENSG00000137106.17	GRHPR	-0.03	0.00	9.77E-01	0.00	0.44	3.76E-65	9	29	29	9.94E-01	Artery_Tibial
ALCC	ENSG00000077585.13	GPR137B	0.03	0.00	9.77E-01	0.00	0.02	4.72E-03	21	33	33	9.94E-01	Artery_Tibial
ALCC	ENSG00000135931.17	ARMC9	-0.03	-0.01	9.77E-01	0.00	0.14	5.73E-17	3	16	16	9.94E-01	Artery_Tibial
ALCC	ENSG00000145244.11	CORIN	-0.03	0.00	9.77E-01	0.00	0.02	1.30E-03	8	11	11	9.94E-01	Artery_Tibial
ALCC	ENSG00000158234.12	FAIM	-0.03	0.00	9.77E-01	0.00	0.06	5.62E-08	5	11	11	9.94E-01	Artery_Tibial
ALCC	ENSG00000137486.16	ARRB1	-0.03	0.00	9.78E-01	0.00	0.03	1.20E-04	10	16	16	9.94E-01	Artery_Tibial
ALCC	ENSG00000131730.15	CKMT2	0.03	0.00	9.78E-01	0.00	0.02	2.00E-03	26	50	50	9.94E-01	Artery_Tibial
ALCC	ENSG00000138131.3	LOXL4	-0.03	0.00	9.78E-01	0.00	0.03	3.71E-04	6	14	14	9.94E-01	Artery_Tibial
ALCC	ENSG00000197646.7	PDCD1LG2	-0.03	0.00	9.78E-01	0.01	0.14	5.39E-18	21	46	46	9.94E-01	Artery_Tibial
ALCC	ENSG00000262877.4	RP11-1055B8.4	-0.03	0.00	9.78E-01	0.04	0.46	2.71E-70	35	72	72	9.94E-01	Artery_Tibial
ALCC	ENSG00000145685.13	LHFPL2	-0.03	0.00	9.78E-01	0.00	0.02	1.12E-03	32	49	49	9.94E-01	Artery_Tibial
ALCC	ENSG00000082196.20	C1QTNF3	0.03	0.00	9.79E-01	0.00	0.03	8.18E-05	8	9	9	9.94E-01	Artery_Tibial
ALCC	ENSG00000196417.12	ZNF765	0.03	0.00	9.79E-01	0.00	0.27	1.97E-36	9	30	30	9.94E-01	Artery_Tibial
ALCC	ENSG00000118515.11	SGK1	-0.03	0.00	9.79E-01	0.00	0.05	1.95E-06	4	6	6	9.94E-01	Artery_Tibial
ALCC	ENSG00000095917.13	TPSD1	-0.03	0.00	9.79E-01	0.00	0.41	1.28E-61	3	21	21	9.94E-01	Artery_Tibial
ALCC	ENSG00000245556.2	SCAMP1-AS1	-0.03	0.00	9.79E-01	0.00	0.11	3.61E-14	17	31	31	9.94E-01	Artery_Tibial
ALCC	ENSG00000134873.9	CLDN10	0.03	0.00	9.79E-01	0.02	0.17	4.99E-21	49	84	84	9.94E-01	Artery_Tibial
ALCC	ENSG00000160999.10	SH2B2	-0.03	0.00	9.79E-01	0.00	0.09	7.57E-11	3	7	7	9.94E-01	Artery_Tibial
ALCC	ENSG00000100625.8	SIX4	0.03	0.00	9.80E-01	0.00	0.11	8.17E-14	7	16	16	9.94E-01	Artery_Tibial
ALCC	ENSG00000162066.14	AMDHD2	0.03	0.00	9.80E-01	0.00	0.02	7.36E-04	17	29	29	9.94E-01	Artery_Tibial
ALCC	ENSG00000107099.15	DOCK8	-0.03	0.00	9.80E-01	0.00	0.04	1.09E-05	5	12	12	9.94E-01	Artery_Tibial
ALCC	ENSG00000233393.1	AP000688.29	0.03	0.00	9.80E-01	0.01	0.09	6.94E-12	3	5	5	9.94E-01	Artery_Tibial
ALCC	ENSG00000183291.15	SELENOF	-0.03	0.00	9.80E-01	0.00	0.04	1.06E-05	20	45	45	9.94E-01	Artery_Tibial
ALCC	ENSG00000100564.8	PIGH	0.02	0.00	9.80E-01	0.00	0.12	5.30E-15	10	18	18	9.94E-01	Artery_Tibial
ALCC	ENSG00000169885.9	CALML6	-0.02	0.00	9.80E-01	0.00	0.06	1.95E-07	8	19	19	9.94E-01	Artery_Tibial
ALCC	ENSG00000104863.11	LIN7B	-0.02	0.01	9.80E-01	0.00	0.08	1.86E-10	7	13	13	9.94E-01	Artery_Tibial
ALCC	ENSG00000166546.13	BEAN1	-0.02	0.00	9.80E-01	0.00	0.11	6.98E-14	31	38	38	9.94E-01	Artery_Tibial
ALCC	ENSG00000137965.10	IFI44	0.02	0.01	9.80E-01	0.00	0.03	2.18E-04	54	67	67	9.94E-01	Artery_Tibial
ALCC	ENSG00000112343.10	TRIM38	0.02	0.00	9.81E-01	0.00	0.03	3.21E-04	13	19	19	9.94E-01	Artery_Tibial
ALCC	ENSG00000268649.5	RP4-806M20.4	0.02	0.00	9.81E-01	0.01	0.06	4.01E-08	5	5	5	9.94E-01	Artery_Tibial
ALCC	ENSG00000198721.12	ECI2	-0.02	0.00	9.81E-01	0.01	0.08	3.48E-10	47	93	93	9.94E-01	Artery_Tibial
ALCC	ENSG00000125743.10	SNRPD2	0.02	0.00	9.81E-01	0.00	0.09	1.27E-10	6	8	8	9.94E-01	Artery_Tibial
ALCC	ENSG00000116459.10	ATP5F1	-0.02	0.00	9.81E-01	0.00	0.02	1.03E-03	8	8	8	9.94E-01	Artery_Tibial
ALCC	ENSG00000177685.16	CRACR2B	0.02	0.00	9.82E-01	0.00	0.03	9.06E-05	3	5	5	9.94E-01	Artery_Tibial
ALCC	ENSG00000273100.1	RP11-302L19.3	0.02	0.00	9.82E-01	0.01	0.03	6.68E-05	22	34	34	9.94E-01	Artery_Tibial
ALCC	ENSG00000259803.6	SLC22A31	0.02	0.00	9.82E-01	0.05	0.21	2.54E-27	26	51	51	9.94E-01	Artery_Tibial
ALCC	ENSG00000254661.2	RP11-222N13.1	-0.02	0.00	9.82E-01	0.00	0.02	1.77E-03	15	45	45	9.94E-01	Artery_Tibial
ALCC	ENSG00000123200.16	ZC3H13	-0.02	0.00	9.82E-01	0.00	0.05	2.95E-06	14	20	20	9.94E-01	Artery_Tibial
ALCC	ENSG00000099940.11	SNAP29	0.02	0.00	9.82E-01	0.02	0.41	3.41E-61	19	42	42	9.94E-01	Artery_Tibial
ALCC	ENSG00000261175.5	LINC02188	0.02	0.00	9.82E-01	0.01	0.19	3.78E-23	39	106	106	9.94E-01	Artery_Tibial
ALCC	ENSG00000105088.8	OLFM2	0.02	0.00	9.82E-01	0.00	0.01	1.81E-02	16	20	20	9.94E-01	Artery_Tibial
ALCC	ENSG00000266970.1	RP11-806H10.4	0.02	0.00	9.82E-01	0.00	0.02	3.62E-03	2	8	8	9.94E-01	Artery_Tibial
ALCC	ENSG00000185324.21	CDK10	-0.02	0.00	9.83E-01	0.00	0.54	3.23E-90	4	18	18	9.94E-01	Artery_Tibial
ALCC	ENSG00000182050.13	MGAT4C	-0.02	-0.01	9.83E-01	0.00	0.01	2.61E-02	33	64	64	9.94E-01	Artery_Tibial
ALCC	ENSG00000169919.16	GUSB	-0.02	0.00	9.83E-01	0.00	0.15	6.34E-19	9	30	30	9.94E-01	Artery_Tibial
ALCC	ENSG00000168032.8	ENTPD3	0.02	0.00	9.83E-01	0.03	0.13	4.22E-16	38	51	51	9.94E-01	Artery_Tibial
ALCC	ENSG00000261587.2	TMEM249	0.02	0.00	9.83E-01	0.00	0.04	1.10E-05	4	23	23	9.94E-01	Artery_Tibial
ALCC	ENSG00000268734.1	CTB-61M7.2	0.02	0.00	9.83E-01	0.00	0.04	8.37E-06	5	14	14	9.94E-01	Artery_Tibial
ALCC	ENSG00000166471.10	TMEM41B	0.02	0.00	9.83E-01	0.00	0.03	1.16E-04	17	23	23	9.94E-01	Artery_Tibial
ALCC	ENSG00000231346.5	LINC01160	0.02	0.00	9.83E-01	0.00	0.09	8.48E-12	10	21	21	9.95E-01	Artery_Tibial
ALCC	ENSG00000224177.6	LINC00570	0.02	0.02	9.84E-01	0.00	0.04	6.22E-06	32	53	53	9.95E-01	Artery_Tibial
ALCC	ENSG00000083099.10	LYRM2	0.02	0.00	9.84E-01	0.01	0.17	7.34E-21	15	30	30	9.95E-01	Artery_Tibial
ALCC	ENSG00000249846.6	LINC02021	0.02	0.00	9.84E-01	0.05	0.41	1.70E-60	11	19	19	9.95E-01	Artery_Tibial
ALCC	ENSG00000182902.13	SLC25A18	0.02	0.00	9.84E-01	0.00	0.01	1.02E-02	3	14	14	9.95E-01	Artery_Tibial
ALCC	ENSG00000146707.14	POMZP3	-0.02	0.00	9.84E-01	0.17	0.68	6.42E-140	39	90	90	9.95E-01	Artery_Tibial
ALCC	ENSG00000162734.12	PEA15	-0.02	0.00	9.84E-01	0.00	0.03	7.10E-05	7	21	21	9.95E-01	Artery_Tibial
ALCC	ENSG00000256683.6	ZNF350	0.02	0.00	9.84E-01	0.00	0.02	1.31E-03	5	5	5	9.95E-01	Artery_Tibial
ALCC	ENSG00000261220.2	RP11-629O1.2	0.02	0.00	9.85E-01	0.00	0.01	1.81E-02	6	16	16	9.95E-01	Artery_Tibial
ALCC	ENSG00000181885.18	CLDN7	0.02	0.00	9.85E-01	0.00	0.07	3.16E-09	4	18	18	9.95E-01	Artery_Tibial
ALCC	ENSG00000129566.12	TEP1	0.02	0.00	9.85E-01	0.00	0.09	2.86E-11	29	53	53	9.95E-01	Artery_Tibial
ALCC	ENSG00000032444.15	PNPLA6	-0.02	0.00	9.86E-01	0.00	0.08	2.25E-10	29	54	54	9.96E-01	Artery_Tibial
ALCC	ENSG00000162641.18	AKNAD1	0.02	0.00	9.86E-01	0.01	0.02	4.00E-03	23	48	48	9.96E-01	Artery_Tibial
ALCC	ENSG00000163071.10	SPATA18	-0.02	0.00	9.86E-01	0.00	0.03	4.78E-04	7	11	11	9.96E-01	Artery_Tibial
ALCC	ENSG00000183397.5	C19orf71	-0.02	0.00	9.86E-01	0.01	0.24	2.77E-31	11	31	31	9.96E-01	Artery_Tibial
ALCC	ENSG00000180263.13	FGD6	-0.02	0.00	9.86E-01	0.00	0.12	3.48E-15	21	35	35	9.96E-01	Artery_Tibial
ALCC	ENSG00000258181.1	RP11-493L12.4	0.02	0.00	9.86E-01	0.06	0.29	6.96E-38	20	30	30	9.96E-01	Artery_Tibial
ALCC	ENSG00000166562.8	SEC11C	-0.02	0.00	9.87E-01	0.00	0.09	1.06E-10	34	49	49	9.96E-01	Artery_Tibial
ALCC	ENSG00000139899.10	CBLN3	0.02	0.00	9.87E-01	0.00	0.49	3.11E-77	9	29	29	9.96E-01	Artery_Tibial
ALCC	ENSG00000188690.12	UROS	0.02	0.00	9.87E-01	0.01	0.29	1.16E-37	25	34	34	9.96E-01	Artery_Tibial
ALCC	ENSG00000271553.1	RP11-274B21.10	0.02	0.00	9.87E-01	0.04	0.33	2.39E-45	54	71	71	9.96E-01	Artery_Tibial
ALCC	ENSG00000130313.6	PGLS	-0.02	0.00	9.87E-01	0.00	0.07	1.03E-08	2	5	5	9.96E-01	Artery_Tibial
ALCC	ENSG00000223891.5	OSER1-AS1	-0.02	0.00	9.88E-01	0.00	0.32	2.64E-42	11	30	30	9.96E-01	Artery_Tibial
ALCC	ENSG00000198185.11	ZNF334	-0.01	0.00	9.89E-01	0.10	0.57	6.67E-98	9	12	12	9.97E-01	Artery_Tibial
ALCC	ENSG00000114547.9	ROPN1B	0.01	0.00	9.89E-01	0.00	0.03	1.16E-04	14	33	33	9.97E-01	Artery_Tibial
ALCC	ENSG00000213203.2	GIMAP1	0.01	0.00	9.89E-01	0.00	0.01	2.18E-02	15	28	28	9.97E-01	Artery_Tibial
ALCC	ENSG00000125166.12	GOT2	0.01	0.00	9.89E-01	0.01	0.13	1.84E-15	8	24	24	9.97E-01	Artery_Tibial
ALCC	ENSG00000099994.10	SUSD2	-0.01	0.00	9.89E-01	0.00	0.05	9.91E-07	23	40	40	9.97E-01	Artery_Tibial
ALCC	ENSG00000247970.2	RP11-543C4.1	0.01	0.00	9.90E-01	0.01	0.11	3.28E-13	9	27	27	9.97E-01	Artery_Tibial
ALCC	ENSG00000149043.16	SYT8	0.01	0.00	9.90E-01	0.01	0.07	6.38E-09	14	21	21	9.97E-01	Artery_Tibial
ALCC	ENSG00000119203.13	CPSF3	0.01	0.00	9.90E-01	0.00	0.07	1.59E-08	12	22	22	9.97E-01	Artery_Tibial
ALCC	ENSG00000168765.16	GSTM4	-0.01	0.00	9.90E-01	0.01	0.24	6.29E-30	12	51	51	9.97E-01	Artery_Tibial
ALCC	ENSG00000096093.15	EFHC1	-0.01	0.00	9.90E-01	0.00	0.04	4.83E-06	23	33	33	9.97E-01	Artery_Tibial
ALCC	ENSG00000177098.8	SCN4B	0.01	0.00	9.90E-01	0.00	0.13	2.51E-16	20	35	35	9.97E-01	Artery_Tibial
ALCC	ENSG00000183230.16	CTNNA3	-0.01	0.00	9.91E-01	0.00	0.07	2.12E-09	31	58	58	9.97E-01	Artery_Tibial
ALCC	ENSG00000001460.17	STPG1	0.01	0.00	9.91E-01	0.02	0.32	1.76E-43	9	20	20	9.97E-01	Artery_Tibial
ALCC	ENSG00000058866.14	DGKG	0.01	0.00	9.91E-01	0.01	0.04	2.33E-05	43	95	95	9.97E-01	Artery_Tibial
ALCC	ENSG00000273192.1	CITF22-1A6.3	-0.01	0.00	9.91E-01	0.00	0.02	1.70E-03	2	7	7	9.97E-01	Artery_Tibial
ALCC	ENSG00000166228.8	PCBD1	-0.01	0.00	9.91E-01	0.00	0.11	7.34E-14	29	69	69	9.97E-01	Artery_Tibial
ALCC	ENSG00000272156.1	RP11-477N3.1	-0.01	0.00	9.91E-01	0.00	0.19	2.06E-23	8	34	34	9.97E-01	Artery_Tibial
ALCC	ENSG00000144645.13	OSBPL10	-0.01	0.00	9.92E-01	0.00	0.05	1.27E-06	21	27	27	9.97E-01	Artery_Tibial
ALCC	ENSG00000170571.11	EMB	0.01	0.00	9.92E-01	0.00	0.16	4.49E-20	5	20	20	9.97E-01	Artery_Tibial
ALCC	ENSG00000248360.7	LINC00504	-0.01	0.00	9.92E-01	0.01	0.05	6.71E-07	45	64	64	9.97E-01	Artery_Tibial
ALCC	ENSG00000182141.10	ZNF708	-0.01	0.00	9.92E-01	0.02	0.16	1.89E-19	15	20	20	9.97E-01	Artery_Tibial
ALCC	ENSG00000170260.8	ZNF212	0.01	0.00	9.92E-01	0.00	0.04	3.68E-05	9	27	27	9.97E-01	Artery_Tibial
ALCC	ENSG00000119844.15	AFTPH	-0.01	0.00	9.92E-01	0.00	0.02	1.87E-03	46	82	82	9.97E-01	Artery_Tibial
ALCC	ENSG00000110328.5	GALNT18	0.01	0.00	9.92E-01	0.00	0.09	5.50E-11	8	27	27	9.97E-01	Artery_Tibial
ALCC	ENSG00000270001.1	RP11-218C14.8	0.01	0.00	9.92E-01	0.00	0.03	5.22E-05	13	35	35	9.97E-01	Artery_Tibial
ALCC	ENSG00000184274.3	LINC00315	0.01	0.00	9.92E-01	0.00	0.43	3.91E-63	2	18	18	9.97E-01	Artery_Tibial
ALCC	ENSG00000118961.14	LDAH	-0.01	0.00	9.93E-01	0.04	0.23	2.91E-29	31	40	40	9.98E-01	Artery_Tibial
ALCC	ENSG00000050327.14	ARHGEF5	0.01	-0.01	9.93E-01	0.00	0.05	1.48E-06	17	38	38	9.98E-01	Artery_Tibial
ALCC	ENSG00000140939.14	NOL3	0.01	0.00	9.93E-01	0.01	0.02	7.67E-03	37	58	58	9.98E-01	Artery_Tibial
ALCC	ENSG00000163735.6	CXCL5	0.01	0.00	9.93E-01	0.00	0.01	1.23E-02	31	57	57	9.98E-01	Artery_Tibial
ALCC	ENSG00000214194.8	LINC00998	-0.01	0.00	9.93E-01	0.00	0.02	1.23E-03	14	21	21	9.98E-01	Artery_Tibial
ALCC	ENSG00000135472.8	FAIM2	0.01	0.00	9.93E-01	0.04	0.25	3.16E-32	15	24	24	9.98E-01	Artery_Tibial
ALCC	ENSG00000169991.10	IFFO2	0.01	0.00	9.94E-01	0.00	0.01	1.11E-02	7	24	24	9.98E-01	Artery_Tibial
ALCC	ENSG00000146386.7	ABRACL	-0.01	0.00	9.94E-01	0.01	0.16	2.18E-20	32	43	43	9.98E-01	Artery_Tibial
ALCC	ENSG00000113719.15	ERGIC1	0.01	0.01	9.94E-01	0.00	0.11	5.15E-13	4	15	15	9.98E-01	Artery_Tibial
ALCC	ENSG00000270659.1	RP11-105N14.1	-0.01	0.00	9.94E-01	0.00	0.06	1.48E-07	12	26	26	9.98E-01	Artery_Tibial
ALCC	ENSG00000041988.15	THAP3	-0.01	0.00	9.94E-01	0.04	0.29	1.83E-39	21	28	28	9.98E-01	Artery_Tibial
ALCC	ENSG00000151694.12	ADAM17	-0.01	0.00	9.94E-01	0.00	0.04	2.34E-05	2	12	12	9.98E-01	Artery_Tibial
ALCC	ENSG00000241978.9	AKAP2	0.01	0.00	9.95E-01	0.00	0.04	3.52E-05	34	53	53	9.98E-01	Artery_Tibial
ALCC	ENSG00000091592.15	NLRP1	0.01	0.00	9.95E-01	0.00	0.09	1.41E-11	32	55	55	9.99E-01	Artery_Tibial
ALCC	ENSG00000235049.1	LINC00940	0.01	0.00	9.95E-01	0.04	0.26	2.74E-33	5	11	11	9.99E-01	Artery_Tibial
ALCC	ENSG00000104756.15	KCTD9	-0.01	0.00	9.95E-01	0.00	0.05	1.24E-06	16	54	54	9.99E-01	Artery_Tibial
ALCC	ENSG00000177757.2	FAM87B	-0.01	0.01	9.95E-01	0.00	0.07	6.00E-09	6	19	19	9.99E-01	Artery_Tibial
ALCC	ENSG00000145936.8	KCNMB1	0.01	0.00	9.96E-01	0.00	0.06	6.44E-08	8	20	20	9.99E-01	Artery_Tibial
ALCC	ENSG00000100077.14	GRK3	-0.01	0.00	9.96E-01	0.00	0.16	2.67E-20	5	29	29	9.99E-01	Artery_Tibial
ALCC	ENSG00000197893.13	NRAP	0.00	0.00	9.96E-01	0.00	0.03	2.98E-04	5	7	7	9.99E-01	Artery_Tibial
ALCC	ENSG00000164180.13	TMEM161B	0.00	-0.01	9.96E-01	0.00	0.07	7.16E-09	4	12	12	9.99E-01	Artery_Tibial
ALCC	ENSG00000114853.13	ZBTB47	0.00	0.00	9.96E-01	0.00	0.05	7.48E-07	40	58	58	9.99E-01	Artery_Tibial
ALCC	ENSG00000009830.11	POMT2	0.00	0.00	9.97E-01	0.00	0.11	7.09E-14	24	41	41	9.99E-01	Artery_Tibial
ALCC	ENSG00000111321.10	LTBR	0.00	0.00	9.97E-01	0.03	0.49	5.86E-77	6	21	21	9.99E-01	Artery_Tibial
ALCC	ENSG00000112186.11	CAP2	0.00	0.00	9.97E-01	0.00	0.02	9.89E-04	13	21	21	9.99E-01	Artery_Tibial
ALCC	ENSG00000099991.17	CABIN1	0.00	0.00	9.97E-01	0.00	0.03	1.29E-04	25	48	48	9.99E-01	Artery_Tibial
ALCC	ENSG00000160712.12	IL6R	0.00	0.00	9.97E-01	0.01	0.12	3.23E-15	8	12	12	9.99E-01	Artery_Tibial
ALCC	ENSG00000142089.15	IFITM3	0.00	0.00	9.98E-01	0.00	0.03	7.94E-05	2	14	14	1.00E+00	Artery_Tibial
ALCC	ENSG00000077420.15	APBB1IP	0.00	0.00	9.98E-01	0.00	0.36	7.87E-51	1	16	16	1.00E+00	Artery_Tibial
ALCC	ENSG00000168904.14	LRRC28	0.00	0.00	9.98E-01	0.01	0.05	8.46E-07	18	58	58	1.00E+00	Artery_Tibial
ALCC	ENSG00000138081.20	FBXO11	0.00	0.00	9.98E-01	0.00	0.03	5.49E-04	15	42	42	1.00E+00	Artery_Tibial
ALCC	ENSG00000156171.14	DRAM2	0.00	0.00	9.98E-01	0.01	0.40	8.41E-57	24	64	64	1.00E+00	Artery_Tibial
ALCC	ENSG00000261079.1	RP11-252A24.3	0.00	0.00	9.98E-01	0.01	0.10	4.66E-12	21	33	33	1.00E+00	Artery_Tibial
ALCC	ENSG00000115525.17	ST3GAL5	0.00	0.00	9.98E-01	0.00	0.01	1.46E-02	5	9	9	1.00E+00	Artery_Tibial
ALCC	ENSG00000065621.14	GSTO2	0.00	0.00	9.99E-01	0.01	0.07	2.16E-09	14	17	17	1.00E+00	Artery_Tibial
ALCC	ENSG00000101019.21	UQCC1	0.00	0.00	9.99E-01	0.00	0.02	4.51E-03	4	8	8	1.00E+00	Artery_Tibial
ALCC	ENSG00000271390.1	RP11-89C3.3	0.00	0.00	9.99E-01	0.01	0.05	6.87E-07	16	19	19	1.00E+00	Artery_Tibial
ALCC	ENSG00000204388.6	HSPA1B	0.00	0.00	9.99E-01	0.01	0.03	1.87E-04	21	25	25	1.00E+00	Artery_Tibial
ALCC	ENSG00000251287.8	ALG1L2	0.00	0.00	9.99E-01	0.00	0.04	1.61E-05	4	8	8	1.00E+00	Artery_Tibial
ALCC	ENSG00000143195.12	ILDR2	0.00	0.00	9.99E-01	0.00	0.02	1.08E-03	19	60	60	1.00E+00	Artery_Tibial
ALCC	ENSG00000123096.11	SSPN	0.00	0.00	1.00E+00	0.02	0.28	5.32E-37	57	90	90	1.00E+00	Artery_Tibial
ALCC	ENSG00000138942.15	RNF185	0.00	0.00	1.00E+00	0.00	0.04	4.30E-05	13	23	23	1.00E+00	Artery_Tibial
ALCC	ENSG00000184967.6	NOC4L	0.00	0.00	1.00E+00	0.00	0.10	7.01E-12	16	52	52	1.00E+00	Artery_Tibial
ALCC	ENSG00000261652.2	C15orf65	0.00	0.00	1.00E+00	0.01	0.07	1.86E-08	35	40	40	1.00E+00	Artery_Tibial
ALCC	ENSG00000185829.17	ARL17A	-10.52	-0.04	7.08E-26	0.05	0.23	7.77E-08	5	14	14	1.85E-22	Brain_Amygdala
ALCC	ENSG00000238083.7	LRRC37A2	-10.31	-0.02	6.41E-25	0.16	0.54	5.45E-23	23	28	28	8.36E-22	Brain_Amygdala
ALCC	ENSG00000225190.10	PLEKHM1	-9.90	-0.12	4.27E-23	0.01	0.10	5.54E-04	7	10	10	3.72E-20	Brain_Amygdala
ALCC	ENSG00000176681.14	LRRC37A	-9.52	-0.02	1.76E-21	0.13	0.46	4.57E-17	7	19	19	1.14E-18	Brain_Amygdala
ALCC	ENSG00000142233.11	NTN5	9.11	0.12	8.43E-20	0.00	0.06	1.28E-02	5	11	11	4.39E-17	Brain_Amygdala
ALCC	ENSG00000178952.10	TUFM	-8.77	-0.15	1.75E-18	0.00	0.21	1.06E-07	19	27	27	7.62E-16	Brain_Amygdala
ALCC	ENSG00000175220.11	ARHGAP1	7.50	0.21	6.23E-14	0.00	0.12	1.99E-04	5	11	11	2.32E-11	Brain_Amygdala
ALCC	ENSG00000233232.6	NPIPB7	7.41	0.04	1.29E-13	0.04	0.11	3.09E-04	12	29	29	4.19E-11	Brain_Amygdala
ALCC	ENSG00000251417.2	RP11-1348G14.4	7.00	0.07	2.64E-12	0.01	0.16	1.59E-05	7	26	26	7.66E-10	Brain_Amygdala
ALCC	ENSG00000196993.8	NPIPB9	6.93	0.05	4.15E-12	0.02	0.06	7.19E-03	9	30	30	1.08E-09	Brain_Amygdala
ALCC	ENSG00000205609.12	EIF3CL	-6.00	-0.27	1.93E-09	0.00	0.06	1.25E-02	2	8	8	4.58E-07	Brain_Amygdala
ALCC	ENSG00000120071.13	KANSL1	-5.94	-0.05	2.77E-09	0.01	0.14	4.16E-05	42	62	62	6.03E-07	Brain_Amygdala
ALCC	ENSG00000197165.10	SULT1A2	-5.57	-0.06	2.55E-08	0.01	0.32	5.26E-12	13	27	27	4.91E-06	Brain_Amygdala
ALCC	ENSG00000157036.12	EXOG	-5.56	-0.06	2.63E-08	0.01	0.07	5.88E-03	8	14	14	4.91E-06	Brain_Amygdala
ALCC	ENSG00000176390.11	CRLF3	5.34	0.67	9.53E-08	0.00	0.13	8.16E-05	3	17	17	1.66E-05	Brain_Amygdala
ALCC	ENSG00000232388.4	LINC00493	-5.24	-0.04	1.63E-07	0.02	0.19	2.20E-06	4	6	6	2.65E-05	Brain_Amygdala
ALCC	ENSG00000157322.17	CLEC18A	5.10	0.02	3.38E-07	0.05	0.37	1.44E-14	3	12	12	5.19E-05	Brain_Amygdala
ALCC	ENSG00000169752.16	NRG4	-5.09	-0.04	3.60E-07	0.02	0.30	6.59E-11	74	132	132	5.22E-05	Brain_Amygdala
ALCC	ENSG00000134571.10	MYBPC3	-5.07	-26.10	4.07E-07	0.00	0.06	7.52E-03	3	4	4	5.59E-05	Brain_Amygdala
ALCC	ENSG00000145194.17	ECE2	-5.03	-0.03	4.87E-07	0.02	0.21	1.44E-07	20	25	25	6.35E-05	Brain_Amygdala
ALCC	ENSG00000228696.8	ARL17B	-5.01	-0.03	5.55E-07	0.02	0.20	7.22E-07	29	52	52	6.90E-05	Brain_Amygdala
ALCC	ENSG00000196502.11	SULT1A1	4.98	0.61	6.49E-07	0.00	0.08	1.75E-03	5	32	32	7.69E-05	Brain_Amygdala
ALCC	ENSG00000172346.14	CSDC2	-4.91	-0.02	9.08E-07	0.03	0.13	6.66E-05	37	38	38	1.03E-04	Brain_Amygdala
ALCC	ENSG00000149922.10	TBX6	-4.80	-0.04	1.57E-06	0.01	0.09	1.37E-03	15	21	21	1.70E-04	Brain_Amygdala
ALCC	ENSG00000179935.9	LINC00652	-4.76	-0.03	1.95E-06	0.02	0.09	1.47E-03	34	61	61	2.03E-04	Brain_Amygdala
ALCC	ENSG00000197958.12	RPL12	4.75	0.03	2.02E-06	0.03	0.33	7.52E-12	38	70	70	2.03E-04	Brain_Amygdala
ALCC	ENSG00000133706.17	LARS	4.64	0.05	3.40E-06	0.01	0.16	1.53E-05	66	79	79	3.29E-04	Brain_Amygdala
ALCC	ENSG00000176909.11	MAMSTR	4.56	0.03	5.06E-06	0.02	0.15	2.12E-05	11	22	22	4.72E-04	Brain_Amygdala
ALCC	ENSG00000100413.16	POLR3H	-4.54	-0.10	5.59E-06	0.00	0.13	4.25E-05	13	21	21	5.03E-04	Brain_Amygdala
ALCC	ENSG00000102967.11	DHODH	-4.49	-0.02	7.17E-06	0.03	0.07	2.21E-03	10	12	12	6.24E-04	Brain_Amygdala
ALCC	ENSG00000271904.1	CTC-498M16.4	4.47	0.04	7.82E-06	0.01	0.29	4.99E-10	20	54	54	6.58E-04	Brain_Amygdala
ALCC	ENSG00000100395.14	L3MBTL2	-4.41	-0.07	1.02E-05	0.00	0.09	1.58E-03	17	24	24	8.31E-04	Brain_Amygdala
ALCC	ENSG00000100987.14	VSX1	4.38	0.02	1.17E-05	0.03	0.20	5.19E-07	4	10	10	9.22E-04	Brain_Amygdala
ALCC	ENSG00000275358.1	RP5-1025A1.3	4.27	0.11	1.95E-05	0.00	0.20	2.24E-07	7	36	36	1.49E-03	Brain_Amygdala
ALCC	ENSG00000196712.17	NF1	-4.20	-0.08	2.61E-05	0.00	0.10	9.96E-04	40	69	69	1.95E-03	Brain_Amygdala
ALCC	ENSG00000154803.12	FLCN	4.13	0.06	3.64E-05	0.00	0.21	5.24E-07	14	35	35	2.63E-03	Brain_Amygdala
ALCC	ENSG00000173517.10	PEAK1	-4.10	-0.13	4.09E-05	0.00	0.17	4.35E-06	4	12	12	2.88E-03	Brain_Amygdala
ALCC	ENSG00000103496.14	STX4	-4.03	-0.03	5.57E-05	0.02	0.06	1.27E-02	13	33	33	3.83E-03	Brain_Amygdala
ALCC	ENSG00000196118.11	CCDC189	3.96	0.06	7.56E-05	0.00	0.12	1.20E-04	3	7	7	5.05E-03	Brain_Amygdala
ALCC	ENSG00000214530.8	STARD10	3.84	0.07	1.22E-04	0.00	0.21	1.54E-07	8	16	16	7.97E-03	Brain_Amygdala
ALCC	ENSG00000140382.14	HMG20A	-3.82	-0.05	1.34E-04	0.00	0.07	2.48E-03	9	12	12	8.18E-03	Brain_Amygdala
ALCC	ENSG00000134574.11	DDB2	3.81	0.02	1.37E-04	0.02	0.15	1.75E-05	14	17	17	8.18E-03	Brain_Amygdala
ALCC	ENSG00000267107.6	PCAT19	-3.81	-0.70	1.39E-04	0.00	0.05	1.85E-02	3	27	27	8.18E-03	Brain_Amygdala
ALCC	ENSG00000084628.9	NKAIN1	-3.81	-0.01	1.40E-04	0.12	0.58	5.36E-26	16	18	18	8.18E-03	Brain_Amygdala
ALCC	ENSG00000135976.17	ANKRD36	3.81	0.03	1.41E-04	0.01	0.10	8.62E-04	34	42	42	8.18E-03	Brain_Amygdala
ALCC	ENSG00000011295.15	TTC19	-3.78	-0.07	1.56E-04	0.00	0.11	3.57E-04	15	18	18	8.76E-03	Brain_Amygdala
ALCC	ENSG00000166582.9	CENPV	3.78	0.01	1.58E-04	0.06	0.41	7.93E-16	10	24	24	8.76E-03	Brain_Amygdala
ALCC	ENSG00000214941.7	ZSWIM7	3.74	0.26	1.85E-04	0.00	0.19	1.93E-06	4	13	13	1.00E-02	Brain_Amygdala
ALCC	ENSG00000270171.1	RP11-338N10.1	3.70	0.07	2.19E-04	0.00	0.51	1.10E-20	13	31	31	1.17E-02	Brain_Amygdala
ALCC	ENSG00000117450.13	PRDX1	3.68	0.03	2.37E-04	0.01	0.10	9.24E-04	22	32	32	1.24E-02	Brain_Amygdala
ALCC	ENSG00000262890.1	RP11-424M24.5	-3.64	-0.05	2.70E-04	0.00	0.04	2.96E-02	31	49	49	1.38E-02	Brain_Amygdala
ALCC	ENSG00000183336.8	BOLA2	-3.63	-0.06	2.87E-04	0.00	0.06	1.02E-02	3	17	17	1.44E-02	Brain_Amygdala
ALCC	ENSG00000164308.16	ERAP2	-3.61	-0.01	3.07E-04	0.13	0.56	2.82E-23	34	45	45	1.51E-02	Brain_Amygdala
ALCC	ENSG00000163126.14	ANKRD23	-3.59	-0.01	3.33E-04	0.04	0.10	4.10E-04	24	47	47	1.59E-02	Brain_Amygdala
ALCC	ENSG00000219626.8	FAM228B	-3.58	-0.01	3.41E-04	0.06	0.39	1.15E-14	38	45	45	1.59E-02	Brain_Amygdala
ALCC	ENSG00000101460.12	MAP1LC3A	-3.58	-0.08	3.42E-04	0.00	0.04	3.84E-02	43	56	56	1.59E-02	Brain_Amygdala
ALCC	ENSG00000033030.13	ZCCHC8	3.57	0.03	3.55E-04	0.02	0.04	3.72E-02	37	59	59	1.60E-02	Brain_Amygdala
ALCC	ENSG00000180535.3	BHLHA15	3.57	0.01	3.57E-04	0.04	0.26	1.49E-08	14	18	18	1.60E-02	Brain_Amygdala
ALCC	ENSG00000183207.13	RUVBL2	3.56	0.02	3.67E-04	0.03	0.20	7.26E-07	15	18	18	1.61E-02	Brain_Amygdala
ALCC	ENSG00000121101.15	TEX14	3.55	0.02	3.90E-04	0.02	0.05	1.81E-02	22	38	38	1.61E-02	Brain_Amygdala
ALCC	ENSG00000272541.1	XXbac-BPGBPG55C20.1	-3.55	-0.05	3.91E-04	0.00	0.06	9.29E-03	2	9	9	1.61E-02	Brain_Amygdala
ALCC	ENSG00000272316.1	XXbac-BPGBPG55C20.2	3.55	0.06	3.92E-04	0.00	0.23	8.21E-08	2	6	6	1.61E-02	Brain_Amygdala
ALCC	ENSG00000091536.16	MYO15A	3.54	0.02	3.95E-04	0.02	0.17	4.29E-06	5	7	7	1.61E-02	Brain_Amygdala
ALCC	ENSG00000188130.13	MAPK12	3.54	0.02	4.02E-04	0.03	0.29	3.04E-10	19	35	35	1.61E-02	Brain_Amygdala
ALCC	ENSG00000121766.15	ZCCHC17	-3.54	-0.07	4.02E-04	0.00	0.09	1.61E-03	15	26	26	1.61E-02	Brain_Amygdala
ALCC	ENSG00000100429.17	HDAC10	3.53	0.02	4.19E-04	0.03	0.27	8.33E-10	5	7	7	1.65E-02	Brain_Amygdala
ALCC	ENSG00000271830.1	RP11-1C8.7	-3.52	-0.04	4.25E-04	0.01	0.09	1.38E-03	17	36	36	1.65E-02	Brain_Amygdala
ALCC	ENSG00000078487.17	ZCWPW1	-3.49	-0.04	4.76E-04	0.01	0.25	1.57E-08	21	32	32	1.82E-02	Brain_Amygdala
ALCC	ENSG00000177483.11	RBM44	-3.49	-0.04	4.91E-04	0.01	0.04	4.78E-02	3	5	5	1.86E-02	Brain_Amygdala
ALCC	ENSG00000014824.13	SLC30A9	3.48	0.03	4.98E-04	0.01	0.18	5.02E-06	42	72	72	1.86E-02	Brain_Amygdala
ALCC	ENSG00000100106.19	TRIOBP	3.48	0.04	5.06E-04	0.01	0.22	2.20E-07	21	38	38	1.86E-02	Brain_Amygdala
ALCC	ENSG00000277863.1	RP11-282A11.4	3.45	0.02	5.56E-04	0.02	0.19	5.92E-07	7	18	18	2.01E-02	Brain_Amygdala
ALCC	ENSG00000230606.10	AC159540.1	-3.45	-0.03	5.69E-04	0.01	0.06	1.09E-02	18	32	32	2.02E-02	Brain_Amygdala
ALCC	ENSG00000259577.1	CERNA1	-3.44	-0.02	5.76E-04	0.03	0.21	4.11E-07	15	18	18	2.02E-02	Brain_Amygdala
ALCC	ENSG00000163453.11	IGFBP7	3.44	0.03	5.83E-04	0.01	0.14	4.01E-05	25	45	45	2.02E-02	Brain_Amygdala
ALCC	ENSG00000197479.6	PCDHB11	3.44	0.04	5.87E-04	0.00	0.05	2.00E-02	16	21	21	2.02E-02	Brain_Amygdala
ALCC	ENSG00000163682.15	RPL9	3.42	0.01	6.19E-04	0.08	0.46	6.10E-18	12	16	16	2.10E-02	Brain_Amygdala
ALCC	ENSG00000119718.10	EIF2B2	3.37	0.03	7.39E-04	0.01	0.20	6.54E-07	23	75	75	2.47E-02	Brain_Amygdala
ALCC	ENSG00000124587.13	PEX6	3.34	0.01	8.52E-04	0.10	0.49	9.99E-20	22	28	28	2.81E-02	Brain_Amygdala
ALCC	ENSG00000119711.12	ALDH6A1	3.33	0.06	8.67E-04	0.00	0.05	1.18E-02	10	20	20	2.81E-02	Brain_Amygdala
ALCC	ENSG00000101017.13	CD40	3.32	0.03	8.91E-04	0.01	0.19	1.76E-06	53	93	93	2.81E-02	Brain_Amygdala
ALCC	ENSG00000162877.12	PM20D1	-3.32	-0.01	9.00E-04	0.07	0.21	2.56E-07	35	58	58	2.81E-02	Brain_Amygdala
ALCC	ENSG00000167377.17	ZNF23	-3.32	-0.03	9.01E-04	0.01	0.08	2.73E-03	8	18	18	2.81E-02	Brain_Amygdala
ALCC	ENSG00000117335.19	CD46	-3.32	-0.06	9.06E-04	0.00	0.17	8.43E-06	30	55	55	2.81E-02	Brain_Amygdala
ALCC	ENSG00000187764.11	SEMA4D	-3.31	-0.05	9.18E-04	0.00	0.10	4.87E-04	7	31	31	2.82E-02	Brain_Amygdala
ALCC	ENSG00000121716.20	PILRB	-3.30	-0.01	9.80E-04	0.08	0.57	1.72E-25	20	33	33	2.97E-02	Brain_Amygdala
ALCC	ENSG00000170802.15	FOXN2	-3.26	-0.01	1.12E-03	0.04	0.43	9.39E-16	22	35	35	3.37E-02	Brain_Amygdala
ALCC	ENSG00000080345.17	RIF1	-3.25	-0.10	1.15E-03	0.00	0.08	1.30E-03	14	35	35	3.41E-02	Brain_Amygdala
ALCC	ENSG00000085514.15	PILRA	-3.25	-0.01	1.17E-03	0.05	0.37	3.18E-13	33	47	47	3.43E-02	Brain_Amygdala
ALCC	ENSG00000212127.5	TAS2R14	3.24	0.02	1.20E-03	0.04	0.20	7.46E-07	39	39	39	3.46E-02	Brain_Amygdala
ALCC	ENSG00000149292.16	TTC12	3.24	0.03	1.21E-03	0.01	0.46	1.65E-17	7	27	27	3.47E-02	Brain_Amygdala
ALCC	ENSG00000214435.7	AS3MT	-3.23	-0.01	1.25E-03	0.05	0.18	8.51E-07	15	38	38	3.54E-02	Brain_Amygdala
ALCC	ENSG00000105287.12	PRKD2	3.21	0.03	1.34E-03	0.01	0.20	9.75E-07	3	10	10	3.73E-02	Brain_Amygdala
ALCC	ENSG00000221995.5	TIAF1	3.21	0.04	1.35E-03	0.01	0.24	2.76E-08	16	24	24	3.73E-02	Brain_Amygdala
ALCC	ENSG00000162461.7	SLC25A34	3.19	0.04	1.40E-03	0.01	0.12	1.35E-04	10	18	18	3.84E-02	Brain_Amygdala
ALCC	ENSG00000106261.16	ZKSCAN1	-3.16	-0.03	1.58E-03	0.01	0.05	1.45E-02	35	60	60	4.28E-02	Brain_Amygdala
ALCC	ENSG00000113212.6	PCDHB7	-3.14	-0.02	1.68E-03	0.02	0.17	4.79E-06	15	23	23	4.53E-02	Brain_Amygdala
ALCC	ENSG00000131966.13	ACTR10	-3.13	-0.08	1.74E-03	0.00	0.05	2.05E-02	2	5	5	4.61E-02	Brain_Amygdala
ALCC	ENSG00000162430.16	SELENON	-3.13	-1.83	1.75E-03	0.00	0.16	8.69E-06	2	7	7	4.61E-02	Brain_Amygdala
ALCC	ENSG00000105523.3	FAM83E	3.13	0.02	1.77E-03	0.02	0.14	3.42E-05	20	32	32	4.61E-02	Brain_Amygdala
ALCC	ENSG00000053900.10	ANAPC4	-3.12	-0.03	1.82E-03	0.01	0.22	1.48E-07	23	41	41	4.64E-02	Brain_Amygdala
ALCC	ENSG00000153714.5	LURAP1L	-3.12	-0.03	1.83E-03	0.01	0.19	5.11E-07	10	25	25	4.64E-02	Brain_Amygdala
ALCC	ENSG00000132749.10	TESMIN	3.11	0.03	1.84E-03	0.01	0.06	1.04E-02	20	53	53	4.64E-02	Brain_Amygdala
ALCC	ENSG00000104870.12	FCGRT	3.11	0.05	1.85E-03	0.00	0.06	1.13E-02	7	16	16	4.64E-02	Brain_Amygdala
ALCC	ENSG00000174448.8	STARD6	3.10	0.03	1.96E-03	0.01	0.10	5.48E-04	63	75	75	4.87E-02	Brain_Amygdala
ALCC	ENSG00000138777.19	PPA2	-3.09	-0.03	2.01E-03	0.01	0.18	1.94E-06	9	13	13	4.93E-02	Brain_Amygdala
ALCC	ENSG00000114770.16	ABCC5	3.09	0.03	2.02E-03	0.01	0.12	1.29E-04	14	14	14	4.93E-02	Brain_Amygdala
ALCC	ENSG00000256980.4	KHDC1L	3.08	0.03	2.05E-03	0.01	0.05	1.43E-02	10	14	14	4.95E-02	Brain_Amygdala
ALCC	ENSG00000136856.17	SLC2A8	-3.07	-0.02	2.12E-03	0.02	0.10	4.45E-04	14	35	35	5.04E-02	Brain_Amygdala
ALCC	ENSG00000176974.19	SHMT1	3.07	0.04	2.13E-03	0.00	0.05	1.20E-02	3	8	8	5.04E-02	Brain_Amygdala
ALCC	ENSG00000137960.5	GIPC2	-3.06	-0.70	2.18E-03	0.00	0.04	4.75E-02	2	7	7	5.13E-02	Brain_Amygdala
ALCC	ENSG00000185519.8	FAM131C	3.06	0.02	2.23E-03	0.03	0.12	1.40E-04	36	71	71	5.19E-02	Brain_Amygdala
ALCC	ENSG00000123297.17	TSFM	3.03	0.04	2.47E-03	0.00	0.06	7.39E-03	17	47	47	5.70E-02	Brain_Amygdala
ALCC	ENSG00000244731.7	C4A	3.01	0.04	2.58E-03	0.00	0.05	1.75E-02	8	54	54	5.89E-02	Brain_Amygdala
ALCC	ENSG00000174165.7	ZDHHC24	-2.98	-0.01	2.85E-03	0.06	0.22	7.65E-08	41	41	41	6.46E-02	Brain_Amygdala
ALCC	ENSG00000113119.12	TMCO6	-2.98	-0.04	2.87E-03	0.00	0.06	8.92E-03	35	48	48	6.46E-02	Brain_Amygdala
ALCC	ENSG00000111615.13	KRR1	-2.96	-0.02	3.08E-03	0.01	0.08	3.68E-03	16	26	26	6.85E-02	Brain_Amygdala
ALCC	ENSG00000137513.9	NARS2	-2.96	-0.08	3.10E-03	0.00	0.23	6.88E-08	3	18	18	6.85E-02	Brain_Amygdala
ALCC	ENSG00000143437.20	ARNT	2.95	0.02	3.17E-03	0.02	0.14	2.92E-05	17	31	31	6.94E-02	Brain_Amygdala
ALCC	ENSG00000183172.8	SMDT1	2.95	0.04	3.19E-03	0.00	0.28	4.98E-10	24	44	44	6.94E-02	Brain_Amygdala
ALCC	ENSG00000108379.9	WNT3	-2.94	-0.02	3.24E-03	0.01	0.29	7.24E-10	15	38	38	6.97E-02	Brain_Amygdala
ALCC	ENSG00000261390.5	MAFTRR	2.93	0.04	3.38E-03	0.00	0.17	2.67E-06	4	14	14	7.18E-02	Brain_Amygdala
ALCC	ENSG00000198925.10	ATG9A	2.93	0.02	3.38E-03	0.01	0.09	1.46E-03	63	124	124	7.18E-02	Brain_Amygdala
ALCC	ENSG00000178226.10	PRSS36	-2.92	-0.02	3.48E-03	0.02	0.19	3.00E-07	10	15	15	7.30E-02	Brain_Amygdala
ALCC	ENSG00000204991.10	SPIRE2	2.92	0.05	3.50E-03	0.00	0.12	2.21E-04	3	10	10	7.30E-02	Brain_Amygdala
ALCC	ENSG00000179564.3	LSMEM2	2.92	0.04	3.53E-03	0.00	0.04	3.28E-02	10	15	15	7.32E-02	Brain_Amygdala
ALCC	ENSG00000108578.14	BLMH	-2.90	-0.03	3.68E-03	0.01	0.06	1.07E-02	14	44	44	7.56E-02	Brain_Amygdala
ALCC	ENSG00000281404.1	LINC01176	-2.90	-0.02	3.75E-03	0.00	0.08	2.82E-03	7	17	17	7.60E-02	Brain_Amygdala
ALCC	ENSG00000144045.13	DQX1	-2.90	-2.21	3.76E-03	0.00	0.05	1.93E-02	1	3	3	7.60E-02	Brain_Amygdala
ALCC	ENSG00000204709.4	LINC01556	-2.89	-0.02	3.83E-03	0.01	0.20	3.17E-07	4	11	11	7.69E-02	Brain_Amygdala
ALCC	ENSG00000254531.1	FLJ20021	2.88	0.03	3.97E-03	0.01	0.24	1.26E-08	15	35	35	7.91E-02	Brain_Amygdala
ALCC	ENSG00000037042.8	TUBG2	2.88	0.02	4.01E-03	0.01	0.17	5.92E-06	23	33	33	7.92E-02	Brain_Amygdala
ALCC	ENSG00000163655.15	GMPS	-2.87	-0.03	4.10E-03	0.01	0.09	1.59E-03	28	32	32	8.04E-02	Brain_Amygdala
ALCC	ENSG00000240875.5	LINC00886	2.85	0.03	4.44E-03	0.01	0.09	1.24E-03	18	33	33	8.64E-02	Brain_Amygdala
ALCC	ENSG00000101003.9	GINS1	2.81	0.07	4.96E-03	0.00	0.08	1.89E-03	2	10	10	9.57E-02	Brain_Amygdala
ALCC	ENSG00000138722.9	MMRN1	-2.79	-0.01	5.33E-03	0.06	0.21	1.86E-07	15	23	23	1.02E-01	Brain_Amygdala
ALCC	ENSG00000134545.13	KLRC1	2.77	0.01	5.59E-03	0.09	0.30	4.48E-10	18	22	22	1.06E-01	Brain_Amygdala
ALCC	ENSG00000167549.18	CORO6	2.76	0.19	5.74E-03	0.00	0.09	1.67E-03	11	19	19	1.08E-01	Brain_Amygdala
ALCC	ENSG00000023228.13	NDUFS1	2.76	0.02	5.74E-03	0.01	0.17	2.49E-06	22	32	32	1.08E-01	Brain_Amygdala
ALCC	ENSG00000237651.6	C2orf74	-2.76	-0.01	5.85E-03	0.03	0.42	1.58E-16	29	44	44	1.09E-01	Brain_Amygdala
ALCC	ENSG00000259438.1	CTD-2650P22.1	2.75	0.02	5.96E-03	0.03	0.06	1.29E-02	31	62	62	1.10E-01	Brain_Amygdala
ALCC	ENSG00000247157.6	LINC01252	2.75	0.01	5.99E-03	0.03	0.15	3.01E-05	61	70	70	1.10E-01	Brain_Amygdala
ALCC	ENSG00000148218.15	ALAD	-2.74	-0.03	6.10E-03	0.01	0.04	3.35E-02	25	45	45	1.11E-01	Brain_Amygdala
ALCC	ENSG00000019995.6	ZRANB1	-2.74	-0.02	6.16E-03	0.01	0.06	7.77E-03	18	27	27	1.11E-01	Brain_Amygdala
ALCC	ENSG00000136261.14	BZW2	2.74	0.03	6.18E-03	0.01	0.05	1.46E-02	19	40	40	1.11E-01	Brain_Amygdala
ALCC	ENSG00000113916.17	BCL6	-2.73	-0.20	6.26E-03	0.00	0.04	3.12E-02	3	23	23	1.11E-01	Brain_Amygdala
ALCC	ENSG00000163623.9	NKX6-1	-2.73	-0.02	6.28E-03	0.01	0.15	7.16E-06	18	45	45	1.11E-01	Brain_Amygdala
ALCC	ENSG00000106113.18	CRHR2	2.73	0.02	6.42E-03	0.02	0.04	3.11E-02	19	35	35	1.13E-01	Brain_Amygdala
ALCC	ENSG00000213523.10	SRA1	2.72	0.05	6.58E-03	0.01	0.17	6.42E-06	30	37	37	1.15E-01	Brain_Amygdala
ALCC	ENSG00000173209.22	AHSA2	2.71	0.02	6.66E-03	0.02	0.38	1.41E-14	28	43	43	1.15E-01	Brain_Amygdala
ALCC	ENSG00000164978.17	NUDT2	2.71	0.05	6.67E-03	0.00	0.33	4.61E-12	10	17	17	1.15E-01	Brain_Amygdala
ALCC	ENSG00000147533.16	GOLGA7	2.71	0.03	6.71E-03	0.01	0.25	1.64E-08	15	31	31	1.15E-01	Brain_Amygdala
ALCC	ENSG00000124713.5	GNMT	-2.70	0.00	6.96E-03	0.23	0.52	3.73E-21	9	16	16	1.19E-01	Brain_Amygdala
ALCC	ENSG00000144199.11	FAHD2B	2.69	0.02	7.06E-03	0.01	0.07	3.52E-03	10	40	40	1.19E-01	Brain_Amygdala
ALCC	ENSG00000166478.9	ZNF143	-2.69	-0.05	7.13E-03	0.00	0.09	8.57E-04	2	7	7	1.19E-01	Brain_Amygdala
ALCC	ENSG00000104442.9	ARMC1	-2.69	-0.03	7.13E-03	0.01	0.22	2.06E-07	42	63	63	1.19E-01	Brain_Amygdala
ALCC	ENSG00000176209.11	SMIM19	2.68	0.01	7.34E-03	0.03	0.28	1.77E-09	21	26	26	1.22E-01	Brain_Amygdala
ALCC	ENSG00000111364.15	DDX55	2.68	0.02	7.40E-03	0.01	0.14	3.09E-05	11	16	16	1.22E-01	Brain_Amygdala
ALCC	ENSG00000013306.15	SLC25A39	2.67	0.35	7.53E-03	0.00	0.14	2.86E-05	2	17	17	1.24E-01	Brain_Amygdala
ALCC	ENSG00000258919.1	RP11-1029J19.4	-2.66	-0.03	7.74E-03	0.01	0.05	1.36E-02	30	50	50	1.26E-01	Brain_Amygdala
ALCC	ENSG00000128617.2	OPN1SW	2.66	0.06	7.83E-03	0.00	0.06	8.62E-03	10	12	12	1.27E-01	Brain_Amygdala
ALCC	ENSG00000142675.17	CNKSR1	-2.65	-0.01	8.06E-03	0.07	0.32	1.72E-11	14	26	26	1.29E-01	Brain_Amygdala
ALCC	ENSG00000143322.19	ABL2	2.65	0.05	8.06E-03	0.00	0.08	3.02E-03	16	25	25	1.29E-01	Brain_Amygdala
ALCC	ENSG00000148110.15	MFSD14B	2.64	0.05	8.33E-03	0.00	0.05	2.29E-02	10	17	17	1.31E-01	Brain_Amygdala
ALCC	ENSG00000072958.8	AP1M1	-2.64	-0.06	8.40E-03	0.00	0.03	3.96E-02	10	13	13	1.31E-01	Brain_Amygdala
ALCC	ENSG00000138600.9	SPPL2A	-2.64	-0.38	8.40E-03	0.00	0.04	3.20E-02	1	33	33	1.31E-01	Brain_Amygdala
ALCC	ENSG00000230555.2	RP11-517P14.2	-2.63	-0.02	8.42E-03	0.02	0.17	4.54E-06	17	24	24	1.31E-01	Brain_Amygdala
ALCC	ENSG00000104332.11	SFRP1	2.63	0.04	8.49E-03	0.00	0.07	5.49E-03	14	17	17	1.32E-01	Brain_Amygdala
ALCC	ENSG00000006047.12	YBX2	2.63	0.04	8.60E-03	0.00	0.10	6.20E-04	8	15	15	1.33E-01	Brain_Amygdala
ALCC	ENSG00000099917.17	MED15	2.62	0.02	8.75E-03	0.01	0.10	4.13E-04	28	86	86	1.34E-01	Brain_Amygdala
ALCC	ENSG00000050327.14	ARHGEF5	-2.62	-0.02	8.80E-03	0.01	0.18	1.04E-06	8	19	19	1.34E-01	Brain_Amygdala
ALCC	ENSG00000234840.1	LINC01239	2.62	0.41	8.92E-03	0.00	0.04	3.08E-02	3	8	8	1.35E-01	Brain_Amygdala
ALCC	ENSG00000101751.10	POLI	-2.61	-0.03	9.15E-03	0.01	0.10	5.24E-04	6	11	11	1.38E-01	Brain_Amygdala
ALCC	ENSG00000260657.2	RP11-315D16.4	2.60	0.04	9.35E-03	0.00	0.39	7.01E-15	3	14	14	1.40E-01	Brain_Amygdala
ALCC	ENSG00000171159.4	C9orf16	2.59	0.07	9.57E-03	0.00	0.04	3.70E-02	2	7	7	1.42E-01	Brain_Amygdala
ALCC	ENSG00000168385.17	2-Sep	2.59	0.09	9.58E-03	0.00	0.41	6.31E-15	2	18	18	1.42E-01	Brain_Amygdala
ALCC	ENSG00000198643.6	FAM3D	2.58	0.02	9.77E-03	0.02	0.05	2.07E-02	54	73	73	1.42E-01	Brain_Amygdala
ALCC	ENSG00000171729.13	TMEM51	-2.58	-0.03	9.79E-03	0.01	0.09	8.95E-04	3	3	3	1.42E-01	Brain_Amygdala
ALCC	ENSG00000142609.17	CFAP74	2.58	0.46	9.79E-03	0.00	0.13	9.23E-05	3	17	17	1.42E-01	Brain_Amygdala
ALCC	ENSG00000108786.10	HSD17B1	2.58	0.05	9.82E-03	0.00	0.07	6.10E-03	3	8	8	1.42E-01	Brain_Amygdala
ALCC	ENSG00000144182.16	LIPT1	2.58	0.04	9.84E-03	0.00	0.13	8.57E-05	13	24	24	1.42E-01	Brain_Amygdala
ALCC	ENSG00000112031.15	MTRF1L	-2.57	-0.05	1.01E-02	0.00	0.23	1.33E-07	4	16	16	1.45E-01	Brain_Amygdala
ALCC	ENSG00000205106.4	DKFZp779M0652	2.57	0.02	1.03E-02	0.01	0.22	2.57E-07	14	27	27	1.45E-01	Brain_Amygdala
ALCC	ENSG00000141279.15	NPEPPS	-2.57	-0.02	1.03E-02	0.01	0.12	1.28E-04	39	61	61	1.45E-01	Brain_Amygdala
ALCC	ENSG00000106066.14	CPVL	-2.57	-0.05	1.03E-02	0.00	0.14	3.66E-05	5	16	16	1.45E-01	Brain_Amygdala
ALCC	ENSG00000082898.16	XPO1	-2.56	-0.02	1.05E-02	0.02	0.08	2.40E-03	31	47	47	1.47E-01	Brain_Amygdala
ALCC	ENSG00000089280.18	FUS	-2.55	-0.06	1.06E-02	0.00	0.04	4.56E-02	23	25	25	1.48E-01	Brain_Amygdala
ALCC	ENSG00000143537.13	ADAM15	-2.55	-0.04	1.06E-02	0.00	0.05	2.35E-02	4	5	5	1.48E-01	Brain_Amygdala
ALCC	ENSG00000110514.19	MADD	-2.55	-0.05	1.08E-02	0.00	0.09	6.38E-04	17	26	26	1.50E-01	Brain_Amygdala
ALCC	ENSG00000141569.10	TRIM65	2.55	0.01	1.09E-02	0.04	0.19	9.65E-07	31	47	47	1.50E-01	Brain_Amygdala
ALCC	ENSG00000134905.16	CARS2	2.54	0.06	1.11E-02	0.00	0.09	1.27E-03	4	8	8	1.51E-01	Brain_Amygdala
ALCC	ENSG00000144115.16	THNSL2	-2.54	-0.01	1.12E-02	0.09	0.49	6.39E-19	15	24	24	1.52E-01	Brain_Amygdala
ALCC	ENSG00000089335.20	ZNF302	-2.53	-0.02	1.13E-02	0.02	0.12	1.91E-05	26	53	53	1.52E-01	Brain_Amygdala
ALCC	ENSG00000170035.15	UBE2E3	2.53	0.02	1.13E-02	0.01	0.03	4.90E-02	55	124	124	1.52E-01	Brain_Amygdala
ALCC	ENSG00000100997.18	ABHD12	2.53	0.04	1.14E-02	0.00	0.17	1.02E-05	23	42	42	1.53E-01	Brain_Amygdala
ALCC	ENSG00000089220.4	PEBP1	-2.53	-0.04	1.15E-02	0.00	0.07	3.26E-03	20	37	37	1.53E-01	Brain_Amygdala
ALCC	ENSG00000102580.14	DNAJC3	-2.52	-0.04	1.16E-02	0.00	0.10	4.65E-04	11	21	21	1.53E-01	Brain_Amygdala
ALCC	ENSG00000253686.1	LINC01484	2.52	0.17	1.16E-02	0.00	0.11	3.85E-04	10	17	17	1.53E-01	Brain_Amygdala
ALCC	ENSG00000163156.11	SCNM1	2.52	0.67	1.18E-02	0.00	0.05	1.37E-02	1	7	7	1.55E-01	Brain_Amygdala
ALCC	ENSG00000178057.14	NDUFAF3	-2.51	-0.08	1.21E-02	0.00	0.08	3.10E-03	6	11	11	1.57E-01	Brain_Amygdala
ALCC	ENSG00000188266.13	HYKK	2.51	0.06	1.22E-02	0.00	0.04	2.98E-02	26	68	68	1.57E-01	Brain_Amygdala
ALCC	ENSG00000117122.13	MFAP2	2.51	0.02	1.22E-02	0.01	0.06	8.61E-03	12	19	19	1.57E-01	Brain_Amygdala
ALCC	ENSG00000165806.19	CASP7	2.50	0.01	1.23E-02	0.03	0.15	2.94E-05	37	49	49	1.57E-01	Brain_Amygdala
ALCC	ENSG00000166682.10	TMPRSS5	-2.50	-0.02	1.24E-02	0.02	0.31	4.18E-11	87	134	134	1.58E-01	Brain_Amygdala
ALCC	ENSG00000258839.3	MC1R	2.50	0.10	1.24E-02	0.00	0.10	5.37E-04	8	14	14	1.58E-01	Brain_Amygdala
ALCC	ENSG00000223496.2	EXOSC6	2.50	0.01	1.26E-02	0.02	0.49	1.08E-19	11	23	23	1.59E-01	Brain_Amygdala
ALCC	ENSG00000197557.6	TTC30A	-2.49	-0.03	1.27E-02	0.01	0.04	2.53E-02	39	52	52	1.59E-01	Brain_Amygdala
ALCC	ENSG00000183605.16	SFXN4	-2.49	-0.01	1.27E-02	0.08	0.38	1.96E-13	4	7	7	1.59E-01	Brain_Amygdala
ALCC	ENSG00000136717.14	BIN1	-2.49	-0.05	1.29E-02	0.00	0.05	1.52E-02	13	52	52	1.61E-01	Brain_Amygdala
ALCC	ENSG00000213533.11	TMEM110	2.48	0.02	1.31E-02	0.01	0.06	1.30E-02	8	18	18	1.63E-01	Brain_Amygdala
ALCC	ENSG00000178802.17	MPI	2.47	0.09	1.34E-02	0.00	0.07	4.90E-03	4	7	7	1.63E-01	Brain_Amygdala
ALCC	ENSG00000126005.16	MMP24-AS1	-2.47	-0.01	1.34E-02	0.07	0.40	3.11E-15	22	32	32	1.63E-01	Brain_Amygdala
ALCC	ENSG00000164821.4	DEFA4	2.47	0.03	1.35E-02	0.00	0.04	4.90E-02	7	24	24	1.63E-01	Brain_Amygdala
ALCC	ENSG00000101236.16	RNF24	-2.47	-0.28	1.35E-02	0.00	0.31	6.64E-11	2	8	8	1.63E-01	Brain_Amygdala
ALCC	ENSG00000277459.1	RP11-732A21.3	-2.47	-0.01	1.35E-02	0.03	0.08	2.96E-03	18	22	22	1.63E-01	Brain_Amygdala
ALCC	ENSG00000138434.16	SSFA2	2.47	0.04	1.36E-02	0.00	0.05	1.89E-02	16	35	35	1.63E-01	Brain_Amygdala
ALCC	ENSG00000205078.5	SYCE1L	-2.47	-0.01	1.36E-02	0.06	0.35	2.71E-12	13	17	17	1.63E-01	Brain_Amygdala
ALCC	ENSG00000183060.15	LYSMD4	2.47	0.14	1.37E-02	0.00	0.22	6.27E-08	1	4	4	1.63E-01	Brain_Amygdala
ALCC	ENSG00000196498.13	NCOR2	-2.46	-0.09	1.38E-02	0.00	0.08	2.70E-03	4	10	10	1.64E-01	Brain_Amygdala
ALCC	ENSG00000142856.16	ITGB3BP	-2.45	-0.01	1.41E-02	0.03	0.54	2.13E-22	13	25	25	1.67E-01	Brain_Amygdala
ALCC	ENSG00000124357.12	NAGK	-2.45	-0.04	1.42E-02	0.00	0.05	2.52E-02	19	29	29	1.68E-01	Brain_Amygdala
ALCC	ENSG00000155085.15	AK9	-2.45	-0.04	1.45E-02	0.00	0.15	2.34E-05	6	26	26	1.69E-01	Brain_Amygdala
ALCC	ENSG00000227579.5	RP1-35C21.2	2.45	0.06	1.45E-02	0.00	0.11	1.78E-04	6	19	19	1.69E-01	Brain_Amygdala
ALCC	ENSG00000119820.10	YIPF4	2.44	0.02	1.45E-02	0.01	0.09	1.54E-03	14	25	25	1.69E-01	Brain_Amygdala
ALCC	ENSG00000162366.7	PDZK1IP1	2.44	0.02	1.47E-02	0.01	0.04	3.36E-02	4	11	11	1.70E-01	Brain_Amygdala
ALCC	ENSG00000272338.2	RP11-722E23.2	-2.44	-0.02	1.49E-02	0.02	0.12	1.38E-04	74	86	86	1.71E-01	Brain_Amygdala
ALCC	ENSG00000134285.10	FKBP11	-2.43	-0.02	1.49E-02	0.01	0.18	3.60E-06	8	13	13	1.71E-01	Brain_Amygdala
ALCC	ENSG00000155093.17	PTPRN2	2.43	0.03	1.50E-02	0.00	0.17	6.39E-06	35	62	62	1.71E-01	Brain_Amygdala
ALCC	ENSG00000115486.11	GGCX	2.43	0.02	1.51E-02	0.01	0.16	5.28E-06	28	31	31	1.72E-01	Brain_Amygdala
ALCC	ENSG00000146733.13	PSPH	-2.43	-0.04	1.52E-02	0.00	0.20	5.02E-07	6	10	10	1.72E-01	Brain_Amygdala
ALCC	ENSG00000006534.15	ALDH3B1	2.42	0.02	1.53E-02	0.02	0.07	4.25E-03	43	75	75	1.72E-01	Brain_Amygdala
ALCC	ENSG00000234177.5	LINC01114	2.42	0.04	1.54E-02	0.00	0.22	1.57E-07	9	28	28	1.72E-01	Brain_Amygdala
ALCC	ENSG00000107581.12	EIF3A	-2.42	-0.02	1.54E-02	0.01	0.05	1.52E-02	12	20	20	1.72E-01	Brain_Amygdala
ALCC	ENSG00000227066.1	RP3-340N1.2	-2.42	-0.01	1.54E-02	0.03	0.17	3.06E-06	16	30	30	1.72E-01	Brain_Amygdala
ALCC	ENSG00000196126.11	HLA-DRB1	2.42	0.02	1.56E-02	0.01	0.23	5.62E-08	29	44	44	1.73E-01	Brain_Amygdala
ALCC	ENSG00000008300.16	CELSR3	2.42	0.04	1.57E-02	0.00	0.05	2.26E-02	17	17	17	1.73E-01	Brain_Amygdala
ALCC	ENSG00000088002.11	SULT2B1	2.42	0.04	1.57E-02	0.00	0.05	2.22E-02	11	24	24	1.73E-01	Brain_Amygdala
ALCC	ENSG00000157326.18	DHRS4	2.41	0.02	1.59E-02	0.02	0.04	3.46E-02	43	52	52	1.74E-01	Brain_Amygdala
ALCC	ENSG00000198464.13	ZNF480	2.40	0.05	1.62E-02	0.00	0.04	4.57E-02	5	22	22	1.76E-01	Brain_Amygdala
ALCC	ENSG00000168374.10	ARF4	2.40	0.03	1.62E-02	0.00	0.19	5.45E-07	24	57	57	1.76E-01	Brain_Amygdala
ALCC	ENSG00000126266.3	FFAR1	-2.40	-0.01	1.63E-02	0.02	0.06	7.24E-03	11	21	21	1.76E-01	Brain_Amygdala
ALCC	ENSG00000181396.12	OGFOD3	2.40	0.02	1.66E-02	0.01	0.09	8.81E-04	11	23	23	1.78E-01	Brain_Amygdala
ALCC	ENSG00000131051.22	RBM39	-2.39	-0.02	1.67E-02	0.01	0.13	4.86E-05	25	41	41	1.79E-01	Brain_Amygdala
ALCC	ENSG00000068097.14	HEATR6	-2.39	-0.02	1.70E-02	0.01	0.06	8.14E-03	32	37	37	1.81E-01	Brain_Amygdala
ALCC	ENSG00000271148.1	RP11-401N18.1	2.38	0.03	1.71E-02	0.01	0.04	3.20E-02	21	31	31	1.81E-01	Brain_Amygdala
ALCC	ENSG00000070785.16	EIF2B3	-2.38	-0.08	1.71E-02	0.00	0.06	9.02E-03	13	15	15	1.81E-01	Brain_Amygdala
ALCC	ENSG00000259134.5	LINC00924	-2.38	-0.02	1.72E-02	0.01	0.16	1.17E-05	11	20	20	1.81E-01	Brain_Amygdala
ALCC	ENSG00000095485.16	CWF19L1	-2.38	-0.02	1.75E-02	0.01	0.19	5.55E-07	15	41	41	1.84E-01	Brain_Amygdala
ALCC	ENSG00000101224.17	CDC25B	2.37	0.28	1.76E-02	0.00	0.10	6.35E-04	1	7	7	1.84E-01	Brain_Amygdala
ALCC	ENSG00000278662.4	GOLGA6L10	2.37	0.02	1.77E-02	0.01	0.15	5.89E-06	11	24	24	1.84E-01	Brain_Amygdala
ALCC	ENSG00000157823.16	AP3S2	-2.37	-0.06	1.77E-02	0.00	0.21	2.93E-07	5	16	16	1.84E-01	Brain_Amygdala
ALCC	ENSG00000151917.17	BEND6	-2.37	-0.02	1.80E-02	0.01	0.45	5.85E-17	22	34	34	1.85E-01	Brain_Amygdala
ALCC	ENSG00000123411.14	IKZF4	2.37	0.02	1.80E-02	0.01	0.05	1.82E-02	9	10	10	1.85E-01	Brain_Amygdala
ALCC	ENSG00000163138.18	PACRGL	-2.36	-0.01	1.81E-02	0.12	0.28	5.35E-10	53	100	100	1.86E-01	Brain_Amygdala
ALCC	ENSG00000145198.14	VWA5B2	2.36	0.01	1.83E-02	0.07	0.28	4.52E-10	43	89	89	1.87E-01	Brain_Amygdala
ALCC	ENSG00000144504.15	ANKMY1	-2.36	-0.10	1.85E-02	0.00	0.08	2.85E-03	3	15	15	1.88E-01	Brain_Amygdala
ALCC	ENSG00000175206.10	NPPA	-2.35	-0.02	1.86E-02	0.01	0.10	7.01E-04	16	32	32	1.89E-01	Brain_Amygdala
ALCC	ENSG00000172456.17	FGGY	2.34	0.08	1.93E-02	0.00	0.13	5.33E-05	10	28	28	1.95E-01	Brain_Amygdala
ALCC	ENSG00000127578.6	WFIKKN1	2.34	0.01	1.94E-02	0.07	0.30	2.62E-10	8	16	16	1.96E-01	Brain_Amygdala
ALCC	ENSG00000101104.12	PABPC1L	-2.34	-0.01	1.95E-02	0.03	0.26	8.56E-09	17	36	36	1.96E-01	Brain_Amygdala
ALCC	ENSG00000138688.15	KIAA1109	2.33	0.04	1.98E-02	0.00	0.06	1.36E-02	5	7	7	1.97E-01	Brain_Amygdala
ALCC	ENSG00000232229.5	LINC00865	2.33	0.01	1.98E-02	0.07	0.35	3.68E-12	29	58	58	1.97E-01	Brain_Amygdala
ALCC	ENSG00000243244.5	STON1	2.32	0.02	2.02E-02	0.02	0.11	2.72E-04	36	66	66	2.00E-01	Brain_Amygdala
ALCC	ENSG00000067208.14	EVI5	-2.32	-0.07	2.02E-02	0.00	0.04	2.77E-02	7	68	68	2.00E-01	Brain_Amygdala
ALCC	ENSG00000242441.7	GTF2A1L	-2.32	-0.02	2.05E-02	0.01	0.24	3.22E-09	11	19	19	2.02E-01	Brain_Amygdala
ALCC	ENSG00000102547.18	CAB39L	2.31	0.04	2.08E-02	0.00	0.08	3.54E-03	12	31	31	2.04E-01	Brain_Amygdala
ALCC	ENSG00000213689.11	TREX1	2.31	0.09	2.10E-02	0.00	0.14	5.00E-05	3	4	4	2.04E-01	Brain_Amygdala
ALCC	ENSG00000075643.5	MOCOS	2.31	0.05	2.10E-02	0.00	0.05	2.15E-02	5	13	13	2.04E-01	Brain_Amygdala
ALCC	ENSG00000270001.1	RP11-218C14.8	2.31	0.04	2.11E-02	0.00	0.04	3.66E-02	10	45	45	2.04E-01	Brain_Amygdala
ALCC	ENSG00000174744.13	BRMS1	-2.30	-0.01	2.15E-02	0.03	0.04	2.18E-02	45	69	69	2.07E-01	Brain_Amygdala
ALCC	ENSG00000282860.1	RP11-153F10.2	-2.30	-0.03	2.15E-02	0.00	0.06	6.89E-03	22	35	35	2.07E-01	Brain_Amygdala
ALCC	ENSG00000169330.8	KIAA1024	2.30	0.03	2.16E-02	0.01	0.04	4.28E-02	6	15	15	2.07E-01	Brain_Amygdala
ALCC	ENSG00000110628.13	SLC22A18	2.29	0.01	2.18E-02	0.03	0.07	4.00E-03	22	57	57	2.08E-01	Brain_Amygdala
ALCC	ENSG00000140022.9	STON2	-2.29	-0.09	2.19E-02	0.00	0.05	1.47E-02	10	26	26	2.08E-01	Brain_Amygdala
ALCC	ENSG00000133302.12	SLF1	2.29	0.02	2.19E-02	0.01	0.08	3.80E-03	26	35	35	2.08E-01	Brain_Amygdala
ALCC	ENSG00000196693.14	ZNF33B	2.29	0.24	2.21E-02	0.00	0.11	3.23E-04	4	14	14	2.09E-01	Brain_Amygdala
ALCC	ENSG00000169629.11	RGPD8	-2.29	-0.01	2.22E-02	0.04	0.44	1.16E-17	24	53	53	2.09E-01	Brain_Amygdala
ALCC	ENSG00000042753.11	AP2S1	-2.29	-0.10	2.23E-02	0.00	0.15	1.44E-05	6	17	17	2.09E-01	Brain_Amygdala
ALCC	ENSG00000184293.7	CLECL1	2.28	0.05	2.29E-02	0.00	0.19	1.51E-06	19	75	75	2.14E-01	Brain_Amygdala
ALCC	ENSG00000128944.13	KNSTRN	2.27	0.01	2.32E-02	0.15	0.48	3.89E-20	21	29	29	2.16E-01	Brain_Amygdala
ALCC	ENSG00000151773.12	CCDC122	2.27	0.02	2.34E-02	0.01	0.10	8.05E-04	22	54	54	2.17E-01	Brain_Amygdala
ALCC	ENSG00000083807.9	SLC27A5	-2.26	-0.03	2.36E-02	0.00	0.10	4.53E-04	11	62	62	2.18E-01	Brain_Amygdala
ALCC	ENSG00000273295.1	AP000350.5	2.26	0.01	2.38E-02	0.05	0.66	5.08E-33	12	49	49	2.19E-01	Brain_Amygdala
ALCC	ENSG00000182600.9	C2orf82	2.25	0.01	2.43E-02	0.08	0.25	7.68E-09	30	43	43	2.23E-01	Brain_Amygdala
ALCC	ENSG00000177352.9	CCDC71	2.25	0.01	2.48E-02	0.02	0.12	1.21E-04	12	14	14	2.27E-01	Brain_Amygdala
ALCC	ENSG00000087338.4	GMCL1	-2.24	-0.01	2.50E-02	0.02	0.04	4.09E-02	40	97	97	2.27E-01	Brain_Amygdala
ALCC	ENSG00000204033.9	LRIT2	2.24	0.05	2.51E-02	0.00	0.06	9.15E-03	40	52	52	2.27E-01	Brain_Amygdala
ALCC	ENSG00000144306.14	SCRN3	-2.24	-0.03	2.53E-02	0.00	0.09	1.54E-03	5	14	14	2.27E-01	Brain_Amygdala
ALCC	ENSG00000108587.15	GOSR1	2.24	0.01	2.53E-02	0.02	0.12	1.79E-04	21	44	44	2.27E-01	Brain_Amygdala
ALCC	ENSG00000166896.7	ATP23	-2.24	-0.01	2.54E-02	0.08	0.40	2.25E-14	5	6	6	2.27E-01	Brain_Amygdala
ALCC	ENSG00000172613.7	RAD9A	-2.23	-0.02	2.55E-02	0.01	0.05	1.57E-02	12	17	17	2.27E-01	Brain_Amygdala
ALCC	ENSG00000164307.12	ERAP1	2.23	0.01	2.55E-02	0.06	0.28	1.06E-10	13	13	13	2.27E-01	Brain_Amygdala
ALCC	ENSG00000231887.6	PRH1	2.23	0.01	2.55E-02	0.13	0.33	4.89E-12	39	85	85	2.27E-01	Brain_Amygdala
ALCC	ENSG00000164106.7	SCRG1	-2.23	-0.11	2.57E-02	0.00	0.30	3.07E-10	2	10	10	2.28E-01	Brain_Amygdala
ALCC	ENSG00000111215.11	PRR4	2.23	0.02	2.59E-02	0.01	0.07	3.30E-03	59	60	60	2.29E-01	Brain_Amygdala
ALCC	ENSG00000126391.13	FRMD8	-2.23	-0.11	2.60E-02	0.00	0.08	2.00E-03	1	14	14	2.29E-01	Brain_Amygdala
ALCC	ENSG00000182481.8	KPNA2	-2.23	-0.02	2.60E-02	0.01	0.06	5.05E-03	4	8	8	2.29E-01	Brain_Amygdala
ALCC	ENSG00000068745.14	IP6K2	2.22	0.01	2.62E-02	0.06	0.13	1.23E-04	42	57	57	2.29E-01	Brain_Amygdala
ALCC	ENSG00000146453.12	PNLDC1	-2.22	-0.02	2.62E-02	0.01	0.41	1.07E-15	6	16	16	2.29E-01	Brain_Amygdala
ALCC	ENSG00000064726.9	BTBD1	2.22	0.02	2.63E-02	0.01	0.17	6.51E-06	14	26	26	2.29E-01	Brain_Amygdala
ALCC	ENSG00000198315.10	ZKSCAN8	2.21	0.03	2.69E-02	0.00	0.04	2.90E-02	34	37	37	2.33E-01	Brain_Amygdala
ALCC	ENSG00000055955.15	ITIH4	2.21	0.01	2.72E-02	0.09	0.31	2.12E-11	34	49	49	2.34E-01	Brain_Amygdala
ALCC	ENSG00000263280.1	LA16c-325D7.2	-2.21	-0.02	2.72E-02	0.01	0.25	8.88E-09	9	15	15	2.34E-01	Brain_Amygdala
ALCC	ENSG00000227533.5	SLC2A1-AS1	-2.21	-0.02	2.74E-02	0.01	0.24	1.52E-08	13	25	25	2.35E-01	Brain_Amygdala
ALCC	ENSG00000109323.8	MANBA	2.20	0.01	2.77E-02	0.02	0.05	1.66E-02	21	35	35	2.37E-01	Brain_Amygdala
ALCC	ENSG00000259362.2	RP11-307C19.1	-2.20	-0.01	2.78E-02	0.03	0.09	5.70E-04	4	5	5	2.37E-01	Brain_Amygdala
ALCC	ENSG00000234224.2	TMEM229A	2.20	0.02	2.81E-02	0.02	0.15	1.97E-05	36	63	63	2.38E-01	Brain_Amygdala
ALCC	ENSG00000276093.1	RP5-1017F8.2	-2.20	-0.01	2.81E-02	0.09	0.31	9.81E-11	35	129	129	2.38E-01	Brain_Amygdala
ALCC	ENSG00000141458.12	NPC1	2.19	0.03	2.82E-02	0.00	0.05	1.91E-02	22	40	40	2.38E-01	Brain_Amygdala
ALCC	ENSG00000101052.12	IFT52	-2.19	-0.05	2.84E-02	0.00	0.03	4.76E-02	15	55	55	2.39E-01	Brain_Amygdala
ALCC	ENSG00000172687.13	ZNF738	-2.19	-0.02	2.85E-02	0.01	0.14	7.37E-05	15	15	15	2.39E-01	Brain_Amygdala
ALCC	ENSG00000110025.12	SNX15	2.19	0.02	2.88E-02	0.01	0.04	2.85E-02	11	23	23	2.40E-01	Brain_Amygdala
ALCC	ENSG00000188573.7	FBLL1	-2.18	-0.07	2.89E-02	0.00	0.06	6.71E-03	2	10	10	2.40E-01	Brain_Amygdala
ALCC	ENSG00000153406.13	NMRAL1	2.18	0.03	2.90E-02	0.00	0.23	5.00E-08	10	18	18	2.40E-01	Brain_Amygdala
ALCC	ENSG00000127366.5	TAS2R5	-2.18	-0.43	2.91E-02	0.00	0.09	8.69E-04	1	7	7	2.41E-01	Brain_Amygdala
ALCC	ENSG00000172000.7	ZNF556	-2.18	-0.04	2.93E-02	0.00	0.06	1.24E-02	1	6	6	2.42E-01	Brain_Amygdala
ALCC	ENSG00000172667.10	ZMAT3	-2.18	-0.05	2.95E-02	0.00	0.03	4.91E-02	4	12	12	2.42E-01	Brain_Amygdala
ALCC	ENSG00000168038.10	ULK4	-2.17	-0.01	2.98E-02	0.03	0.17	3.55E-06	86	92	92	2.44E-01	Brain_Amygdala
ALCC	ENSG00000271538.5	RP11-326I11.4	-2.17	-0.05	3.00E-02	0.00	0.09	6.66E-04	2	10	10	2.45E-01	Brain_Amygdala
ALCC	ENSG00000164251.4	F2RL1	2.17	0.02	3.00E-02	0.01	0.04	4.46E-02	14	36	36	2.45E-01	Brain_Amygdala
ALCC	ENSG00000182628.12	SKA2	-2.17	-0.03	3.03E-02	0.00	0.15	1.82E-05	25	47	47	2.46E-01	Brain_Amygdala
ALCC	ENSG00000006744.18	ELAC2	2.16	0.01	3.07E-02	0.03	0.23	6.20E-08	10	20	20	2.49E-01	Brain_Amygdala
ALCC	ENSG00000006042.11	TMEM98	-2.15	-0.01	3.12E-02	0.02	0.16	1.33E-05	31	76	76	2.52E-01	Brain_Amygdala
ALCC	ENSG00000146918.19	NCAPG2	2.15	0.04	3.14E-02	0.00	0.10	5.84E-04	8	22	22	2.52E-01	Brain_Amygdala
ALCC	ENSG00000163959.9	SLC51A	2.15	0.06	3.18E-02	0.00	0.11	3.40E-04	2	8	8	2.55E-01	Brain_Amygdala
ALCC	ENSG00000257556.1	RP11-44N21.1	-2.15	-0.01	3.18E-02	0.02	0.04	2.42E-02	20	40	40	2.55E-01	Brain_Amygdala
ALCC	ENSG00000133805.15	AMPD3	-2.13	-0.01	3.28E-02	0.02	0.25	2.24E-09	22	40	40	2.61E-01	Brain_Amygdala
ALCC	ENSG00000238142.1	RP11-108M9.4	-2.13	-0.02	3.30E-02	0.01	0.16	6.78E-06	3	17	17	2.62E-01	Brain_Amygdala
ALCC	ENSG00000127364.3	TAS2R4	-2.13	-0.01	3.33E-02	0.06	0.41	3.72E-15	39	44	44	2.64E-01	Brain_Amygdala
ALCC	ENSG00000188820.12	FAM26F	2.13	0.01	3.34E-02	0.03	0.13	7.79E-05	23	34	34	2.64E-01	Brain_Amygdala
ALCC	ENSG00000091140.13	DLD	2.12	0.16	3.39E-02	0.00	0.20	5.94E-07	4	14	14	2.67E-01	Brain_Amygdala
ALCC	ENSG00000105499.13	PLA2G4C	-2.12	-0.03	3.44E-02	0.01	0.14	5.68E-05	32	40	40	2.70E-01	Brain_Amygdala
ALCC	ENSG00000103932.11	RPAP1	2.11	0.01	3.52E-02	0.02	0.19	5.60E-07	14	30	30	2.76E-01	Brain_Amygdala
ALCC	ENSG00000189143.9	CLDN4	2.10	0.02	3.55E-02	0.01	0.11	4.60E-04	12	48	48	2.77E-01	Brain_Amygdala
ALCC	ENSG00000104765.15	BNIP3L	-2.10	-0.02	3.57E-02	0.02	0.06	7.89E-03	58	106	106	2.78E-01	Brain_Amygdala
ALCC	ENSG00000130227.16	XPO7	2.10	0.04	3.60E-02	0.00	0.06	1.36E-02	7	22	22	2.79E-01	Brain_Amygdala
ALCC	ENSG00000164587.11	RPS14	-2.09	-0.03	3.65E-02	0.00	0.04	2.64E-02	9	41	41	2.82E-01	Brain_Amygdala
ALCC	ENSG00000103111.14	MON1B	-2.09	-0.02	3.66E-02	0.01	0.07	4.85E-03	6	19	19	2.82E-01	Brain_Amygdala
ALCC	ENSG00000178078.11	STAP2	2.09	0.01	3.70E-02	0.02	0.18	2.15E-06	32	79	79	2.85E-01	Brain_Amygdala
ALCC	ENSG00000224848.1	RP11-535M15.1	-2.08	-0.03	3.72E-02	0.00	0.07	3.73E-03	2	4	4	2.86E-01	Brain_Amygdala
ALCC	ENSG00000215845.10	TSTD1	2.08	0.02	3.74E-02	0.01	0.21	1.84E-07	17	24	24	2.86E-01	Brain_Amygdala
ALCC	ENSG00000184227.7	ACOT1	-2.08	-0.03	3.77E-02	0.00	0.17	5.68E-06	15	27	27	2.88E-01	Brain_Amygdala
ALCC	ENSG00000155749.12	ALS2CR12	2.08	0.02	3.78E-02	0.01	0.20	7.48E-07	3	4	4	2.88E-01	Brain_Amygdala
ALCC	ENSG00000237765.6	FAM200B	2.07	0.04	3.83E-02	0.00	0.15	3.75E-05	11	22	22	2.90E-01	Brain_Amygdala
ALCC	ENSG00000204070.9	SYS1	-2.07	-0.04	3.86E-02	0.00	0.07	3.58E-03	8	8	8	2.92E-01	Brain_Amygdala
ALCC	ENSG00000086619.13	ERO1B	-2.06	-0.02	3.90E-02	0.01	0.08	2.45E-03	38	58	58	2.94E-01	Brain_Amygdala
ALCC	ENSG00000233237.6	LINC00472	2.06	0.02	3.94E-02	0.01	0.08	2.20E-03	14	22	22	2.96E-01	Brain_Amygdala
ALCC	ENSG00000169826.7	CSGALNACT2	-2.06	-0.05	3.97E-02	0.00	0.33	6.61E-12	25	57	57	2.97E-01	Brain_Amygdala
ALCC	ENSG00000257335.8	MGAM	2.06	0.01	3.97E-02	0.03	0.19	1.69E-06	14	16	16	2.97E-01	Brain_Amygdala
ALCC	ENSG00000185860.13	CCDC190	2.05	0.01	3.99E-02	0.03	0.18	2.66E-06	12	12	12	2.97E-01	Brain_Amygdala
ALCC	ENSG00000189306.10	RRP7A	2.05	0.02	4.02E-02	0.01	0.12	1.68E-04	14	52	52	2.98E-01	Brain_Amygdala
ALCC	ENSG00000125122.15	LRRC29	-2.05	-0.01	4.02E-02	0.02	0.07	6.60E-03	28	33	33	2.98E-01	Brain_Amygdala
ALCC	ENSG00000157873.17	TNFRSF14	2.05	0.02	4.07E-02	0.00	0.05	1.94E-02	2	9	9	3.01E-01	Brain_Amygdala
ALCC	ENSG00000170745.11	KCNS3	-2.04	-0.02	4.09E-02	0.01	0.10	9.74E-04	28	112	112	3.01E-01	Brain_Amygdala
ALCC	ENSG00000164300.16	SERINC5	2.04	0.01	4.11E-02	0.05	0.13	6.31E-05	71	148	148	3.02E-01	Brain_Amygdala
ALCC	ENSG00000119943.12	PYROXD2	-2.04	-0.01	4.14E-02	0.08	0.49	5.72E-19	53	81	81	3.03E-01	Brain_Amygdala
ALCC	ENSG00000105258.8	POLR2I	-2.03	-0.41	4.22E-02	0.00	0.20	1.51E-07	1	10	10	3.08E-01	Brain_Amygdala
ALCC	ENSG00000241186.9	TDGF1	-2.03	-0.46	4.23E-02	0.00	0.33	1.10E-11	1	6	6	3.08E-01	Brain_Amygdala
ALCC	ENSG00000168116.13	KIAA1586	-2.03	-0.02	4.28E-02	0.01	0.04	2.54E-02	14	20	20	3.11E-01	Brain_Amygdala
ALCC	ENSG00000204525.16	HLA-C	2.02	0.01	4.29E-02	0.05	0.37	1.08E-13	37	48	48	3.11E-01	Brain_Amygdala
ALCC	ENSG00000236164.1	RP11-268F1.3	-2.02	-0.11	4.32E-02	0.00	0.07	4.59E-03	9	19	19	3.12E-01	Brain_Amygdala
ALCC	ENSG00000179698.13	WDR97	2.02	0.02	4.38E-02	0.01	0.36	8.18E-13	7	61	61	3.15E-01	Brain_Amygdala
ALCC	ENSG00000151690.14	MFSD6	-2.02	-0.04	4.38E-02	0.00	0.13	4.55E-05	12	14	14	3.15E-01	Brain_Amygdala
ALCC	ENSG00000136114.15	THSD1	2.01	0.03	4.41E-02	0.00	0.05	1.58E-02	23	33	33	3.16E-01	Brain_Amygdala
ALCC	ENSG00000166803.11	PCLAF	-2.01	-0.02	4.42E-02	0.01	0.08	3.64E-03	7	17	17	3.16E-01	Brain_Amygdala
ALCC	ENSG00000021488.12	SLC7A9	2.01	0.01	4.44E-02	0.02	0.19	1.87E-06	20	24	24	3.16E-01	Brain_Amygdala
ALCC	ENSG00000129422.14	MTUS1	-2.01	-0.02	4.47E-02	0.01	0.08	1.27E-03	23	39	39	3.18E-01	Brain_Amygdala
ALCC	ENSG00000177981.10	ASB8	2.01	0.03	4.49E-02	0.00	0.07	4.14E-03	3	3	3	3.18E-01	Brain_Amygdala
ALCC	ENSG00000168754.14	FAM178B	-2.00	-0.02	4.51E-02	0.01	0.06	6.56E-03	31	46	46	3.18E-01	Brain_Amygdala
ALCC	ENSG00000145002.12	FAM86B2	2.00	0.01	4.52E-02	0.02	0.06	9.46E-03	15	23	23	3.18E-01	Brain_Amygdala
ALCC	ENSG00000237940.3	LINC01238	2.00	0.03	4.58E-02	0.00	0.19	1.18E-06	10	35	35	3.19E-01	Brain_Amygdala
ALCC	ENSG00000234465.10	PINLYP	2.00	0.02	4.58E-02	0.01	0.08	1.38E-03	7	14	14	3.19E-01	Brain_Amygdala
ALCC	ENSG00000188626.6	GOLGA8M	-2.00	-0.01	4.60E-02	0.02	0.16	1.10E-05	56	103	103	3.19E-01	Brain_Amygdala
ALCC	ENSG00000160695.14	VPS11	2.00	0.03	4.60E-02	0.00	0.17	3.46E-06	6	15	15	3.19E-01	Brain_Amygdala
ALCC	ENSG00000231081.1	RP4-760C5.3	-2.00	-0.01	4.60E-02	0.02	0.10	9.10E-04	4	16	16	3.19E-01	Brain_Amygdala
ALCC	ENSG00000197776.7	KLHDC1	2.00	0.07	4.60E-02	0.00	0.05	2.68E-02	9	18	18	3.19E-01	Brain_Amygdala
ALCC	ENSG00000138346.14	DNA2	1.99	0.02	4.61E-02	0.01	0.30	5.55E-11	14	28	28	3.19E-01	Brain_Amygdala
ALCC	ENSG00000124275.14	MTRR	1.99	0.02	4.64E-02	0.01	0.20	3.10E-07	10	15	15	3.20E-01	Brain_Amygdala
ALCC	ENSG00000271324.1	RP11-10C24.2	-1.99	-0.71	4.65E-02	0.00	0.10	5.60E-04	3	9	9	3.20E-01	Brain_Amygdala
ALCC	ENSG00000242516.1	LINC00960	-1.99	-0.02	4.66E-02	0.01	0.17	3.18E-06	16	38	38	3.20E-01	Brain_Amygdala
ALCC	ENSG00000115935.17	WIPF1	-1.99	-0.03	4.67E-02	0.00	0.20	5.35E-07	16	39	39	3.20E-01	Brain_Amygdala
ALCC	ENSG00000142794.18	NBPF3	1.99	0.00	4.69E-02	0.10	0.50	5.99E-21	42	54	54	3.20E-01	Brain_Amygdala
ALCC	ENSG00000119318.12	RAD23B	1.99	0.07	4.70E-02	0.00	0.04	4.27E-02	17	37	37	3.20E-01	Brain_Amygdala
ALCC	ENSG00000176396.10	EID2	1.98	0.01	4.74E-02	0.01	0.04	3.09E-02	38	63	63	3.21E-01	Brain_Amygdala
ALCC	ENSG00000184601.10	C14orf180	1.98	0.03	4.74E-02	0.00	0.05	1.27E-02	17	31	31	3.21E-01	Brain_Amygdala
ALCC	ENSG00000124299.13	PEPD	1.98	0.02	4.78E-02	0.01	0.23	1.00E-07	3	9	9	3.21E-01	Brain_Amygdala
ALCC	ENSG00000064309.14	CDON	-1.98	-0.02	4.79E-02	0.01	0.17	3.71E-06	9	22	22	3.21E-01	Brain_Amygdala
ALCC	ENSG00000267454.5	ZNF582-AS1	1.98	0.07	4.79E-02	0.00	0.07	5.26E-03	8	21	21	3.21E-01	Brain_Amygdala
ALCC	ENSG00000180777.13	ANKRD30B	1.98	0.04	4.79E-02	0.00	0.08	2.85E-03	7	19	19	3.21E-01	Brain_Amygdala
ALCC	ENSG00000263154.1	RP11-1055B8.2	1.98	0.29	4.80E-02	0.00	0.11	5.43E-04	5	19	19	3.21E-01	Brain_Amygdala
ALCC	ENSG00000117407.16	ARTN	-1.98	-0.02	4.81E-02	0.01	0.04	3.29E-02	11	18	18	3.21E-01	Brain_Amygdala
ALCC	ENSG00000143469.18	SYT14	1.97	0.02	4.83E-02	0.01	0.08	2.13E-03	17	33	33	3.21E-01	Brain_Amygdala
ALCC	ENSG00000106404.13	CLDN15	-1.97	-0.02	4.83E-02	0.01	0.22	1.42E-07	12	22	22	3.21E-01	Brain_Amygdala
ALCC	ENSG00000143815.14	LBR	1.97	0.03	4.85E-02	0.00	0.08	1.42E-03	12	12	12	3.21E-01	Brain_Amygdala
ALCC	ENSG00000161010.14	MRNIP	1.97	0.01	4.87E-02	0.02	0.15	2.13E-05	14	17	17	3.21E-01	Brain_Amygdala
ALCC	ENSG00000278740.1	RP11-147L13.14	1.97	0.01	4.89E-02	0.04	0.37	9.17E-14	16	24	24	3.22E-01	Brain_Amygdala
ALCC	ENSG00000139531.12	SUOX	-1.97	-0.02	4.90E-02	0.01	0.11	4.58E-04	7	7	7	3.22E-01	Brain_Amygdala
ALCC	ENSG00000205837.7	LINC00487	-1.97	-0.02	4.94E-02	0.01	0.22	9.13E-08	12	50	50	3.23E-01	Brain_Amygdala
ALCC	ENSG00000114439.18	BBX	-1.96	-0.04	4.97E-02	0.00	0.14	4.52E-05	18	29	29	3.23E-01	Brain_Amygdala
ALCC	ENSG00000137463.4	MGARP	-1.96	-0.03	4.97E-02	0.00	0.06	9.00E-03	6	12	12	3.23E-01	Brain_Amygdala
ALCC	ENSG00000262681.2	RP11-311F12.1	1.96	0.14	4.98E-02	0.00	0.10	4.66E-04	1	7	7	3.23E-01	Brain_Amygdala
ALCC	ENSG00000065268.10	WDR18	-1.96	-0.01	4.98E-02	0.02	0.38	5.16E-14	5	8	8	3.23E-01	Brain_Amygdala
ALCC	ENSG00000196584.2	XRCC2	-1.96	-0.02	5.00E-02	0.01	0.27	1.18E-09	4	20	20	3.24E-01	Brain_Amygdala
ALCC	ENSG00000166275.15	BORCS7	-1.95	-0.01	5.09E-02	0.01	0.18	9.80E-07	10	21	21	3.29E-01	Brain_Amygdala
ALCC	ENSG00000183066.14	WBP2NL	-1.95	-0.02	5.12E-02	0.00	0.08	2.47E-03	18	22	22	3.30E-01	Brain_Amygdala
ALCC	ENSG00000141698.16	NT5C3B	1.95	0.05	5.18E-02	0.00	0.13	5.44E-05	7	32	32	3.32E-01	Brain_Amygdala
ALCC	ENSG00000197978.9	GOLGA6L9	-1.94	-0.03	5.18E-02	0.00	0.08	2.16E-03	8	13	13	3.32E-01	Brain_Amygdala
ALCC	ENSG00000160886.13	LY6K	1.94	0.01	5.23E-02	0.04	0.10	6.77E-04	20	39	39	3.34E-01	Brain_Amygdala
ALCC	ENSG00000174950.10	CD164L2	1.94	0.03	5.25E-02	0.00	0.10	6.83E-04	18	48	48	3.35E-01	Brain_Amygdala
ALCC	ENSG00000234283.1	LINC01731	1.93	0.06	5.33E-02	0.00	0.04	3.61E-02	8	31	31	3.39E-01	Brain_Amygdala
ALCC	ENSG00000163945.15	UVSSA	-1.92	-0.02	5.47E-02	0.01	0.10	4.33E-04	12	24	24	3.47E-01	Brain_Amygdala
ALCC	ENSG00000259129.5	LINC00648	-1.92	-0.02	5.51E-02	0.01	0.05	2.14E-02	18	31	31	3.48E-01	Brain_Amygdala
ALCC	ENSG00000272221.1	XXbac-BPG181B23.7	1.92	0.03	5.52E-02	0.00	0.34	6.70E-12	11	21	21	3.48E-01	Brain_Amygdala
ALCC	ENSG00000100814.17	CCNB1IP1	1.92	0.02	5.55E-02	0.01	0.05	1.62E-02	6	13	13	3.50E-01	Brain_Amygdala
ALCC	ENSG00000100351.16	GRAP2	-1.91	-0.01	5.66E-02	0.01	0.07	6.99E-03	11	39	39	3.56E-01	Brain_Amygdala
ALCC	ENSG00000179630.10	LACC1	1.90	0.07	5.70E-02	0.00	0.09	1.01E-03	3	12	12	3.57E-01	Brain_Amygdala
ALCC	ENSG00000206344.7	HCG27	-1.90	-0.01	5.75E-02	0.03	0.14	7.00E-05	57	65	65	3.59E-01	Brain_Amygdala
ALCC	ENSG00000123739.10	PLA2G12A	-1.90	-0.01	5.79E-02	0.02	0.08	1.95E-03	62	103	103	3.61E-01	Brain_Amygdala
ALCC	ENSG00000122870.11	BICC1	1.89	0.02	5.81E-02	0.01	0.09	7.63E-04	28	71	71	3.62E-01	Brain_Amygdala
ALCC	ENSG00000272690.5	LINC02018	-1.89	-0.01	5.86E-02	0.04	0.04	4.00E-02	42	93	93	3.64E-01	Brain_Amygdala
ALCC	ENSG00000183807.7	FAM162B	-1.89	-0.02	5.92E-02	0.01	0.04	3.41E-02	24	43	43	3.66E-01	Brain_Amygdala
ALCC	ENSG00000237310.1	GS1-124K5.4	1.89	0.01	5.92E-02	0.01	0.08	2.29E-03	73	77	77	3.66E-01	Brain_Amygdala
ALCC	ENSG00000100151.15	PICK1	-1.88	-0.02	5.94E-02	0.01	0.07	3.75E-03	33	67	67	3.66E-01	Brain_Amygdala
ALCC	ENSG00000281205.1	LINC00950	-1.88	-0.01	5.95E-02	0.04	0.14	3.72E-05	51	93	93	3.66E-01	Brain_Amygdala
ALCC	ENSG00000004838.13	ZMYND10	1.88	0.02	5.96E-02	0.01	0.05	1.74E-02	19	20	20	3.66E-01	Brain_Amygdala
ALCC	ENSG00000134014.16	ELP3	1.88	0.01	5.97E-02	0.02	0.16	5.13E-06	6	7	7	3.66E-01	Brain_Amygdala
ALCC	ENSG00000155393.12	HEATR3	1.88	0.01	5.99E-02	0.07	0.18	1.69E-06	42	64	64	3.66E-01	Brain_Amygdala
ALCC	ENSG00000235109.7	ZSCAN31	-1.88	0.00	6.03E-02	0.12	0.35	5.18E-12	47	51	51	3.67E-01	Brain_Amygdala
ALCC	ENSG00000129219.13	PLD2	-1.88	-0.03	6.03E-02	0.00	0.09	9.71E-04	24	31	31	3.67E-01	Brain_Amygdala
ALCC	ENSG00000196208.13	GREB1	-1.88	-0.06	6.06E-02	0.00	0.10	5.53E-04	7	24	24	3.68E-01	Brain_Amygdala
ALCC	ENSG00000235615.2	AJ239322.1	1.87	0.05	6.08E-02	0.00	0.19	7.67E-07	11	26	26	3.68E-01	Brain_Amygdala
ALCC	ENSG00000137806.8	NDUFAF1	1.87	0.02	6.18E-02	0.01	0.08	1.39E-03	9	14	14	3.73E-01	Brain_Amygdala
ALCC	ENSG00000213853.9	EMP2	1.87	0.01	6.19E-02	0.01	0.05	1.66E-02	37	69	69	3.73E-01	Brain_Amygdala
ALCC	ENSG00000115306.15	SPTBN1	1.86	0.02	6.27E-02	0.01	0.06	6.82E-03	15	26	26	3.77E-01	Brain_Amygdala
ALCC	ENSG00000143344.15	RGL1	1.86	0.02	6.32E-02	0.01	0.05	1.02E-02	25	38	38	3.78E-01	Brain_Amygdala
ALCC	ENSG00000136104.19	RNASEH2B	-1.86	-0.03	6.33E-02	0.00	0.44	1.07E-16	8	24	24	3.78E-01	Brain_Amygdala
ALCC	ENSG00000085788.13	DDHD2	-1.86	-0.02	6.34E-02	0.01	0.04	2.72E-02	19	46	46	3.78E-01	Brain_Amygdala
ALCC	ENSG00000075884.13	ARHGAP15	-1.85	-0.02	6.37E-02	0.01	0.04	4.12E-02	55	66	66	3.78E-01	Brain_Amygdala
ALCC	ENSG00000104341.16	LAPTM4B	-1.85	-0.02	6.37E-02	0.01	0.07	4.23E-03	6	16	16	3.78E-01	Brain_Amygdala
ALCC	ENSG00000104738.16	MCM4	1.85	0.02	6.39E-02	0.01	0.06	7.46E-03	16	55	55	3.78E-01	Brain_Amygdala
ALCC	ENSG00000102978.12	POLR2C	-1.85	-0.03	6.40E-02	0.00	0.05	2.02E-02	18	33	33	3.78E-01	Brain_Amygdala
ALCC	ENSG00000160392.13	C19orf47	-1.85	-0.02	6.45E-02	0.01	0.05	2.49E-02	8	13	13	3.81E-01	Brain_Amygdala
ALCC	ENSG00000203867.7	RBM20	1.84	0.02	6.52E-02	0.01	0.15	2.63E-05	12	22	22	3.84E-01	Brain_Amygdala
ALCC	ENSG00000105928.13	DFNA5	-1.84	-0.01	6.54E-02	0.04	0.26	5.75E-09	6	9	9	3.84E-01	Brain_Amygdala
ALCC	ENSG00000241106.6	HLA-DOB	1.84	0.00	6.55E-02	0.14	0.35	4.65E-12	44	47	47	3.84E-01	Brain_Amygdala
ALCC	ENSG00000178248.11	LINC01658	-1.84	-0.01	6.60E-02	0.01	0.12	1.80E-04	21	66	66	3.86E-01	Brain_Amygdala
ALCC	ENSG00000157851.16	DPYSL5	1.84	0.02	6.62E-02	0.00	0.17	4.25E-06	13	18	18	3.86E-01	Brain_Amygdala
ALCC	ENSG00000143036.16	SLC44A3	-1.84	-0.12	6.63E-02	0.00	0.13	7.59E-05	3	20	20	3.86E-01	Brain_Amygdala
ALCC	ENSG00000187630.15	DHRS4L2	1.83	0.01	6.71E-02	0.05	0.17	2.91E-06	34	59	59	3.88E-01	Brain_Amygdala
ALCC	ENSG00000163320.10	CGGBP1	-1.83	-0.02	6.71E-02	0.01	0.18	2.95E-06	16	20	20	3.88E-01	Brain_Amygdala
ALCC	ENSG00000173540.12	GMPPB	1.83	0.01	6.74E-02	0.07	0.28	1.09E-09	30	39	39	3.88E-01	Brain_Amygdala
ALCC	ENSG00000204909.7	SPINK9	1.83	0.02	6.74E-02	0.01	0.06	6.94E-03	10	32	32	3.88E-01	Brain_Amygdala
ALCC	ENSG00000042317.16	SPATA7	1.83	0.01	6.76E-02	0.04	0.33	5.82E-12	17	29	29	3.88E-01	Brain_Amygdala
ALCC	ENSG00000268658.5	LINC00664	1.83	0.01	6.76E-02	0.01	0.13	1.23E-04	7	9	9	3.88E-01	Brain_Amygdala
ALCC	ENSG00000132541.10	RIDA	1.83	0.04	6.76E-02	0.00	0.04	3.93E-02	2	3	3	3.88E-01	Brain_Amygdala
ALCC	ENSG00000034239.10	EFCAB1	-1.82	-0.05	6.80E-02	0.00	0.34	5.84E-12	5	22	22	3.89E-01	Brain_Amygdala
ALCC	ENSG00000078304.19	PPP2R5C	1.82	0.11	6.83E-02	0.00	0.06	1.18E-02	10	17	17	3.90E-01	Brain_Amygdala
ALCC	ENSG00000260947.1	RP11-384P7.7	1.82	0.01	6.88E-02	0.05	0.24	8.15E-09	15	23	23	3.92E-01	Brain_Amygdala
ALCC	ENSG00000020922.12	MRE11	-1.82	-0.04	6.90E-02	0.00	0.23	3.16E-08	12	20	20	3.92E-01	Brain_Amygdala
ALCC	ENSG00000256427.1	RP11-118B22.4	1.81	0.35	7.04E-02	0.00	0.25	6.25E-09	1	40	40	3.99E-01	Brain_Amygdala
ALCC	ENSG00000038002.8	AGA	1.81	0.01	7.06E-02	0.03	0.29	1.89E-11	7	15	15	3.99E-01	Brain_Amygdala
ALCC	ENSG00000122025.14	FLT3	1.81	0.06	7.07E-02	0.00	0.12	1.37E-04	6	12	12	3.99E-01	Brain_Amygdala
ALCC	ENSG00000162692.10	VCAM1	1.80	0.02	7.15E-02	0.01	0.12	1.17E-04	41	58	58	4.02E-01	Brain_Amygdala
ALCC	ENSG00000153107.11	ANAPC1	1.80	0.03	7.16E-02	0.00	0.09	8.15E-04	1	5	5	4.02E-01	Brain_Amygdala
ALCC	ENSG00000197563.10	PIGN	-1.80	-0.02	7.21E-02	0.01	0.06	8.86E-03	24	28	28	4.02E-01	Brain_Amygdala
ALCC	ENSG00000116885.18	OSCP1	1.80	0.03	7.22E-02	0.00	0.04	3.74E-02	25	39	39	4.02E-01	Brain_Amygdala
ALCC	ENSG00000166971.16	AKTIP	1.80	0.02	7.23E-02	0.00	0.26	5.43E-09	22	50	50	4.02E-01	Brain_Amygdala
ALCC	ENSG00000198848.12	CES1	1.80	0.01	7.24E-02	0.05	0.26	2.09E-09	35	52	52	4.02E-01	Brain_Amygdala
ALCC	ENSG00000239697.10	TNFSF12	-1.80	-0.08	7.26E-02	0.00	0.10	1.09E-03	7	20	20	4.02E-01	Brain_Amygdala
ALCC	ENSG00000109794.13	FAM149A	1.80	0.03	7.26E-02	0.00	0.26	7.19E-09	16	45	45	4.02E-01	Brain_Amygdala
ALCC	ENSG00000160808.9	MYL3	1.79	0.01	7.27E-02	0.01	0.14	3.19E-05	14	20	20	4.02E-01	Brain_Amygdala
ALCC	ENSG00000161265.14	U2AF1L4	-1.79	-0.01	7.28E-02	0.02	0.06	1.31E-02	31	41	41	4.02E-01	Brain_Amygdala
ALCC	ENSG00000222014.5	RAB6C	-1.79	-0.04	7.28E-02	0.00	0.14	3.57E-05	10	23	23	4.02E-01	Brain_Amygdala
ALCC	ENSG00000100336.17	APOL4	1.79	0.01	7.34E-02	0.05	0.06	1.30E-02	41	81	81	4.03E-01	Brain_Amygdala
ALCC	ENSG00000197728.9	RPS26	1.79	0.00	7.36E-02	0.27	0.72	2.86E-37	9	19	19	4.03E-01	Brain_Amygdala
ALCC	ENSG00000138311.15	ZNF365	1.79	0.02	7.36E-02	0.00	0.08	8.70E-04	19	27	27	4.03E-01	Brain_Amygdala
ALCC	ENSG00000214146.2	LINC02026	-1.79	-0.01	7.37E-02	0.02	0.05	2.07E-02	21	58	58	4.03E-01	Brain_Amygdala
ALCC	ENSG00000249328.2	RP11-26J3.1	1.79	0.01	7.39E-02	0.02	0.14	3.95E-05	7	27	27	4.03E-01	Brain_Amygdala
ALCC	ENSG00000160471.12	COX6B2	1.79	0.02	7.41E-02	0.01	0.07	3.80E-03	9	15	15	4.03E-01	Brain_Amygdala
ALCC	ENSG00000181982.18	CCDC149	1.78	0.03	7.43E-02	0.00	0.04	4.27E-02	10	19	19	4.03E-01	Brain_Amygdala
ALCC	ENSG00000137713.15	PPP2R1B	-1.78	-0.09	7.45E-02	0.00	0.14	4.14E-05	7	18	18	4.03E-01	Brain_Amygdala
ALCC	ENSG00000108061.11	SHOC2	-1.78	-0.12	7.46E-02	0.00	0.06	8.85E-03	10	13	13	4.03E-01	Brain_Amygdala
ALCC	ENSG00000127554.12	GFER	-1.78	-0.01	7.48E-02	0.04	0.15	3.10E-05	36	71	71	4.04E-01	Brain_Amygdala
ALCC	ENSG00000267108.1	RP11-861E21.1	1.78	0.01	7.51E-02	0.06	0.17	2.18E-07	17	21	21	4.04E-01	Brain_Amygdala
ALCC	ENSG00000165678.20	GHITM	-1.78	-0.13	7.56E-02	0.00	0.04	3.28E-02	18	36	36	4.06E-01	Brain_Amygdala
ALCC	ENSG00000198515.13	CNGA1	-1.78	-0.01	7.58E-02	0.09	0.40	6.78E-15	39	47	47	4.06E-01	Brain_Amygdala
ALCC	ENSG00000168961.16	LGALS9	1.78	0.04	7.59E-02	0.00	0.05	2.33E-02	7	21	21	4.06E-01	Brain_Amygdala
ALCC	ENSG00000203877.8	RIPPLY2	-1.78	-0.06	7.59E-02	0.00	0.03	4.58E-02	2	2	2	4.06E-01	Brain_Amygdala
ALCC	ENSG00000075131.9	TIPIN	-1.77	0.00	7.65E-02	0.09	0.23	5.48E-08	24	38	38	4.07E-01	Brain_Amygdala
ALCC	ENSG00000189171.14	S100A13	1.77	0.01	7.67E-02	0.01	0.25	1.08E-08	17	31	31	4.07E-01	Brain_Amygdala
ALCC	ENSG00000206503.12	HLA-A	1.77	0.01	7.67E-02	0.03	0.19	1.16E-06	45	71	71	4.07E-01	Brain_Amygdala
ALCC	ENSG00000103642.11	LACTB	1.77	0.03	7.68E-02	0.00	0.28	9.54E-10	14	27	27	4.07E-01	Brain_Amygdala
ALCC	ENSG00000163382.11	NAXE	-1.77	-0.03	7.70E-02	0.00	0.37	2.29E-13	41	95	95	4.07E-01	Brain_Amygdala
ALCC	ENSG00000055211.12	GINM1	-1.77	-0.01	7.75E-02	0.02	0.13	2.00E-05	35	39	39	4.09E-01	Brain_Amygdala
ALCC	ENSG00000188878.19	FBF1	1.76	0.02	7.81E-02	0.01	0.07	3.51E-03	16	27	27	4.11E-01	Brain_Amygdala
ALCC	ENSG00000226578.1	RP11-258F22.1	1.76	0.11	7.84E-02	0.00	0.06	1.32E-02	3	17	17	4.12E-01	Brain_Amygdala
ALCC	ENSG00000138768.14	USO1	-1.75	-0.02	7.94E-02	0.00	0.03	4.79E-02	27	49	49	4.16E-01	Brain_Amygdala
ALCC	ENSG00000087884.14	AAMDC	1.75	0.02	7.95E-02	0.01	0.06	1.21E-02	23	29	29	4.16E-01	Brain_Amygdala
ALCC	ENSG00000099785.10	2-Mar	1.75	0.02	7.98E-02	0.01	0.19	1.07E-06	10	18	18	4.16E-01	Brain_Amygdala
ALCC	ENSG00000153832.11	FBXO36	-1.75	-0.03	7.98E-02	0.00	0.08	2.80E-03	4	13	13	4.16E-01	Brain_Amygdala
ALCC	ENSG00000084072.16	PPIE	1.75	0.01	8.00E-02	0.05	0.50	1.43E-19	16	37	37	4.16E-01	Brain_Amygdala
ALCC	ENSG00000157014.10	TATDN2	-1.75	-0.03	8.03E-02	0.00	0.04	3.91E-02	8	17	17	4.17E-01	Brain_Amygdala
ALCC	ENSG00000100033.16	PRODH	1.75	0.02	8.05E-02	0.00	0.12	1.62E-04	13	60	60	4.17E-01	Brain_Amygdala
ALCC	ENSG00000272864.1	RP11-17E13.2	1.75	0.01	8.09E-02	0.03	0.35	3.93E-12	11	29	29	4.18E-01	Brain_Amygdala
ALCC	ENSG00000130717.12	UCK1	-1.74	-0.02	8.11E-02	0.01	0.04	3.35E-02	15	36	36	4.18E-01	Brain_Amygdala
ALCC	ENSG00000159445.12	THEM4	-1.74	-0.01	8.12E-02	0.01	0.08	1.88E-03	61	91	91	4.18E-01	Brain_Amygdala
ALCC	ENSG00000079337.15	RAPGEF3	-1.74	-0.02	8.13E-02	0.01	0.17	7.17E-06	20	42	42	4.18E-01	Brain_Amygdala
ALCC	ENSG00000171103.10	TRMT61B	1.74	0.01	8.13E-02	0.07	0.29	4.30E-10	17	28	28	4.18E-01	Brain_Amygdala
ALCC	ENSG00000110002.15	VWA5A	1.74	0.05	8.15E-02	0.00	0.03	4.87E-02	1	1	1	4.18E-01	Brain_Amygdala
ALCC	ENSG00000281831.1	HCP5B	-1.74	-0.01	8.19E-02	0.04	0.13	1.27E-04	27	39	39	4.19E-01	Brain_Amygdala
ALCC	ENSG00000063854.12	HAGH	1.74	0.02	8.26E-02	0.01	0.13	1.88E-05	14	20	20	4.22E-01	Brain_Amygdala
ALCC	ENSG00000164010.13	ERMAP	-1.73	-0.01	8.28E-02	0.02	0.16	1.10E-05	9	21	21	4.22E-01	Brain_Amygdala
ALCC	ENSG00000175600.15	SUGCT	-1.73	-0.01	8.33E-02	0.02	0.10	1.06E-03	45	132	132	4.22E-01	Brain_Amygdala
ALCC	ENSG00000186272.12	ZNF17	1.73	0.01	8.33E-02	0.06	0.17	9.21E-06	19	44	44	4.22E-01	Brain_Amygdala
ALCC	ENSG00000103343.12	ZNF174	-1.73	-0.02	8.34E-02	0.00	0.04	2.92E-02	15	30	30	4.22E-01	Brain_Amygdala
ALCC	ENSG00000152078.9	TMEM56	-1.73	-0.08	8.34E-02	0.00	0.05	1.64E-02	1	24	24	4.22E-01	Brain_Amygdala
ALCC	ENSG00000016864.18	GLT8D1	1.73	0.02	8.37E-02	0.01	0.04	3.06E-02	25	39	39	4.22E-01	Brain_Amygdala
ALCC	ENSG00000245532.7	NEAT1	1.73	0.01	8.39E-02	0.01	0.17	6.66E-06	10	12	12	4.23E-01	Brain_Amygdala
ALCC	ENSG00000283297.1	RP4-816N1.8	1.73	0.01	8.43E-02	0.01	0.05	1.29E-02	12	27	27	4.23E-01	Brain_Amygdala
ALCC	ENSG00000115556.13	PLCD4	-1.73	-0.02	8.45E-02	0.01	0.04	2.76E-02	18	35	35	4.23E-01	Brain_Amygdala
ALCC	ENSG00000163281.11	GNPDA2	-1.72	-0.01	8.46E-02	0.02	0.19	5.43E-07	11	12	12	4.23E-01	Brain_Amygdala
ALCC	ENSG00000229520.1	LINC00404	1.72	0.06	8.51E-02	0.00	0.07	4.65E-03	5	32	32	4.24E-01	Brain_Amygdala
ALCC	ENSG00000140905.10	GCSH	-1.72	-0.02	8.52E-02	0.01	0.12	2.33E-04	12	21	21	4.24E-01	Brain_Amygdala
ALCC	ENSG00000182670.13	TTC3	-1.72	-0.04	8.53E-02	0.00	0.13	1.03E-04	33	47	47	4.24E-01	Brain_Amygdala
ALCC	ENSG00000268707.1	RP11-247A12.7	1.72	0.03	8.55E-02	0.00	0.46	2.50E-17	2	9	9	4.25E-01	Brain_Amygdala
ALCC	ENSG00000205572.9	SERF1B	1.72	0.01	8.57E-02	0.02	0.05	1.85E-02	27	41	41	4.25E-01	Brain_Amygdala
ALCC	ENSG00000069248.11	NUP133	-1.72	-0.02	8.60E-02	0.01	0.11	4.54E-04	22	58	58	4.25E-01	Brain_Amygdala
ALCC	ENSG00000135540.11	NHSL1	1.71	0.16	8.66E-02	0.00	0.05	2.35E-02	3	13	13	4.27E-01	Brain_Amygdala
ALCC	ENSG00000103852.12	TTC23	1.71	0.03	8.66E-02	0.00	0.36	2.76E-13	3	11	11	4.27E-01	Brain_Amygdala
ALCC	ENSG00000151806.13	GUF1	1.71	0.02	8.68E-02	0.00	0.12	1.67E-04	5	10	10	4.27E-01	Brain_Amygdala
ALCC	ENSG00000095917.13	TPSD1	-1.71	-0.08	8.71E-02	0.00	0.26	6.65E-10	2	20	20	4.28E-01	Brain_Amygdala
ALCC	ENSG00000122735.15	DNAI1	1.71	0.01	8.75E-02	0.01	0.12	9.72E-05	22	31	31	4.29E-01	Brain_Amygdala
ALCC	ENSG00000013810.18	TACC3	-1.71	-0.02	8.76E-02	0.01	0.06	1.34E-02	6	8	8	4.29E-01	Brain_Amygdala
ALCC	ENSG00000197943.9	PLCG2	-1.71	-0.08	8.79E-02	0.00	0.10	6.94E-04	3	17	17	4.29E-01	Brain_Amygdala
ALCC	ENSG00000278611.1	CTC-543D15.8	-1.71	-0.02	8.81E-02	0.00	0.28	1.18E-09	18	40	40	4.29E-01	Brain_Amygdala
ALCC	ENSG00000065060.16	UHRF1BP1	1.70	0.01	8.88E-02	0.03	0.20	9.96E-08	33	46	46	4.30E-01	Brain_Amygdala
ALCC	ENSG00000050438.16	SLC4A8	1.70	0.02	8.89E-02	0.00	0.08	1.98E-03	19	47	47	4.30E-01	Brain_Amygdala
ALCC	ENSG00000274331.1	RP11-403A3.1	-1.70	-0.30	8.89E-02	0.00	0.09	8.38E-04	1	12	12	4.30E-01	Brain_Amygdala
ALCC	ENSG00000144559.10	TAMM41	1.70	0.10	8.89E-02	0.00	0.12	2.01E-04	3	9	9	4.30E-01	Brain_Amygdala
ALCC	ENSG00000143575.14	HAX1	1.70	0.02	8.91E-02	0.01	0.07	4.36E-03	58	111	111	4.30E-01	Brain_Amygdala
ALCC	ENSG00000243566.6	UPK3B	1.70	0.01	8.98E-02	0.08	0.29	8.95E-10	12	23	23	4.33E-01	Brain_Amygdala
ALCC	ENSG00000167555.13	ZNF528	-1.69	-1.55	9.03E-02	0.00	0.26	1.30E-09	1	9	9	4.34E-01	Brain_Amygdala
ALCC	ENSG00000144792.9	ZNF660	1.69	0.02	9.08E-02	0.01	0.13	4.11E-05	36	47	47	4.34E-01	Brain_Amygdala
ALCC	ENSG00000133704.9	IPO8	1.69	0.02	9.08E-02	0.01	0.09	9.70E-04	6	15	15	4.34E-01	Brain_Amygdala
ALCC	ENSG00000228065.10	LINC01515	1.69	0.01	9.10E-02	0.02	0.12	2.50E-04	20	74	74	4.34E-01	Brain_Amygdala
ALCC	ENSG00000184956.15	MUC6	-1.69	-0.01	9.10E-02	0.01	0.06	1.50E-02	29	34	34	4.34E-01	Brain_Amygdala
ALCC	ENSG00000080166.15	DCT	-1.69	-0.03	9.11E-02	0.00	0.26	7.21E-09	8	31	31	4.34E-01	Brain_Amygdala
ALCC	ENSG00000136143.14	SUCLA2	-1.69	-0.09	9.15E-02	0.00	0.06	6.38E-03	3	7	7	4.34E-01	Brain_Amygdala
ALCC	ENSG00000129245.11	FXR2	1.69	0.05	9.15E-02	0.00	0.09	1.65E-03	11	30	30	4.34E-01	Brain_Amygdala
ALCC	ENSG00000112695.11	COX7A2	-1.69	-0.03	9.18E-02	0.00	0.04	4.51E-02	26	41	41	4.34E-01	Brain_Amygdala
ALCC	ENSG00000103876.11	FAH	1.69	0.03	9.18E-02	0.00	0.06	8.57E-03	13	42	42	4.34E-01	Brain_Amygdala
ALCC	ENSG00000088888.17	MAVS	-1.69	-0.02	9.19E-02	0.01	0.14	3.00E-05	17	49	49	4.34E-01	Brain_Amygdala
ALCC	ENSG00000101407.12	TTI1	1.68	0.03	9.24E-02	0.00	0.11	1.78E-04	5	20	20	4.36E-01	Brain_Amygdala
ALCC	ENSG00000100304.12	TTLL12	-1.68	-0.03	9.27E-02	0.00	0.09	1.69E-03	9	20	20	4.36E-01	Brain_Amygdala
ALCC	ENSG00000197766.7	CFD	1.68	0.06	9.29E-02	0.00	0.07	5.80E-03	2	10	10	4.36E-01	Brain_Amygdala
ALCC	ENSG00000078114.18	NEBL	1.68	0.02	9.30E-02	0.01	0.07	5.24E-03	36	56	56	4.36E-01	Brain_Amygdala
ALCC	ENSG00000171298.12	GAA	1.68	0.02	9.33E-02	0.01	0.14	2.10E-05	5	8	8	4.36E-01	Brain_Amygdala
ALCC	ENSG00000093072.15	CECR1	-1.68	-0.01	9.34E-02	0.02	0.22	9.31E-08	15	37	37	4.36E-01	Brain_Amygdala
ALCC	ENSG00000273142.1	RP11-458F8.4	1.68	0.02	9.36E-02	0.01	0.07	4.13E-03	35	38	38	4.36E-01	Brain_Amygdala
ALCC	ENSG00000223802.7	CERS1	-1.68	-0.03	9.37E-02	0.00	0.17	3.53E-06	11	23	23	4.36E-01	Brain_Amygdala
ALCC	ENSG00000122965.10	RBM19	-1.68	-0.05	9.38E-02	0.00	0.12	1.75E-04	2	7	7	4.36E-01	Brain_Amygdala
ALCC	ENSG00000271040.1	RP5-933K21.3	1.67	0.02	9.47E-02	0.00	0.14	5.95E-05	11	24	24	4.40E-01	Brain_Amygdala
ALCC	ENSG00000267922.1	AC007193.6	1.66	0.03	9.68E-02	0.00	0.12	1.58E-04	6	31	31	4.47E-01	Brain_Amygdala
ALCC	ENSG00000235823.1	OLMALINC	-1.66	-0.02	9.69E-02	0.01	0.04	4.50E-02	26	35	35	4.47E-01	Brain_Amygdala
ALCC	ENSG00000240771.6	ARHGEF25	1.66	0.03	9.69E-02	0.00	0.06	8.92E-03	9	12	12	4.47E-01	Brain_Amygdala
ALCC	ENSG00000075223.13	SEMA3C	-1.66	-0.02	9.71E-02	0.01	0.09	8.98E-04	6	22	22	4.47E-01	Brain_Amygdala
ALCC	ENSG00000171503.11	ETFDH	1.66	0.03	9.76E-02	0.00	0.18	1.72E-06	5	24	24	4.48E-01	Brain_Amygdala
ALCC	ENSG00000152348.15	ATG10	-1.66	-0.01	9.77E-02	0.03	0.16	1.07E-05	35	56	56	4.48E-01	Brain_Amygdala
ALCC	ENSG00000270154.1	RP11-419I17.2	1.65	0.01	9.79E-02	0.01	0.05	2.20E-02	24	49	49	4.48E-01	Brain_Amygdala
ALCC	ENSG00000104980.7	TIMM44	-1.65	-0.02	9.81E-02	0.00	0.13	7.69E-05	8	12	12	4.48E-01	Brain_Amygdala
ALCC	ENSG00000120647.9	CCDC77	1.65	0.13	9.81E-02	0.00	0.15	3.58E-05	1	13	13	4.48E-01	Brain_Amygdala
ALCC	ENSG00000127507.17	ADGRE2	-1.65	-0.05	9.82E-02	0.00	0.04	3.22E-02	14	19	19	4.48E-01	Brain_Amygdala
ALCC	ENSG00000182013.17	PNMAL1	-1.65	-0.02	9.84E-02	0.01	0.19	7.37E-07	11	25	25	4.48E-01	Brain_Amygdala
ALCC	ENSG00000116039.11	ATP6V1B1	1.65	0.01	9.88E-02	0.04	0.05	1.36E-02	36	63	63	4.49E-01	Brain_Amygdala
ALCC	ENSG00000197062.11	ZSCAN26	1.65	0.01	9.95E-02	0.01	0.16	1.57E-05	8	11	11	4.51E-01	Brain_Amygdala
ALCC	ENSG00000180185.11	FAHD1	-1.65	-0.01	9.98E-02	0.04	0.38	2.89E-13	87	132	132	4.52E-01	Brain_Amygdala
ALCC	ENSG00000023041.11	ZDHHC6	-1.65	-0.03	1.00E-01	0.00	0.17	4.67E-06	1	12	12	4.52E-01	Brain_Amygdala
ALCC	ENSG00000131591.17	C1orf159	1.64	0.02	1.01E-01	0.00	0.21	2.95E-07	5	26	26	4.54E-01	Brain_Amygdala
ALCC	ENSG00000119326.14	CTNNAL1	1.64	0.01	1.01E-01	0.02	0.15	2.50E-05	51	111	111	4.54E-01	Brain_Amygdala
ALCC	ENSG00000145692.14	BHMT	-1.64	-0.02	1.01E-01	0.00	0.08	1.63E-03	3	19	19	4.56E-01	Brain_Amygdala
ALCC	ENSG00000225684.3	FAM225B	-1.64	-0.03	1.02E-01	0.00	0.07	6.68E-03	5	11	11	4.57E-01	Brain_Amygdala
ALCC	ENSG00000186468.12	RPS23	1.63	0.01	1.03E-01	0.03	0.32	3.52E-11	16	24	24	4.62E-01	Brain_Amygdala
ALCC	ENSG00000214872.8	SMTNL1	-1.63	-0.01	1.03E-01	0.04	0.20	8.64E-08	9	17	17	4.62E-01	Brain_Amygdala
ALCC	ENSG00000283033.1	RP11-219A15.5	1.63	0.00	1.04E-01	0.10	0.17	3.64E-06	25	62	62	4.62E-01	Brain_Amygdala
ALCC	ENSG00000180834.7	MAP6D1	1.63	0.02	1.04E-01	0.01	0.04	3.56E-02	49	71	71	4.62E-01	Brain_Amygdala
ALCC	ENSG00000161888.11	SPC24	1.62	0.02	1.05E-01	0.01	0.04	3.10E-02	8	12	12	4.67E-01	Brain_Amygdala
ALCC	ENSG00000178567.7	EPM2AIP1	-1.62	-0.02	1.06E-01	0.01	0.05	2.24E-02	14	32	32	4.69E-01	Brain_Amygdala
ALCC	ENSG00000103485.17	QPRT	1.62	0.01	1.06E-01	0.02	0.20	6.45E-07	9	27	27	4.71E-01	Brain_Amygdala
ALCC	ENSG00000151689.12	INPP1	-1.61	-0.01	1.07E-01	0.02	0.17	5.80E-06	26	27	27	4.73E-01	Brain_Amygdala
ALCC	ENSG00000271780.1	RP11-1017G21.5	1.61	0.02	1.08E-01	0.01	0.18	3.13E-06	7	13	13	4.75E-01	Brain_Amygdala
ALCC	ENSG00000146540.14	C7orf50	1.61	0.01	1.08E-01	0.02	0.21	1.78E-07	20	38	38	4.77E-01	Brain_Amygdala
ALCC	ENSG00000205464.11	ATP6AP1L	-1.60	-0.01	1.09E-01	0.03	0.38	9.42E-14	21	34	34	4.82E-01	Brain_Amygdala
ALCC	ENSG00000135951.14	TSGA10	1.60	0.01	1.10E-01	0.03	0.18	2.09E-06	43	79	79	4.83E-01	Brain_Amygdala
ALCC	ENSG00000234104.1	RP5-1177M21.1	1.60	0.02	1.10E-01	0.01	0.11	3.05E-04	8	16	16	4.83E-01	Brain_Amygdala
ALCC	ENSG00000128805.14	ARHGAP22	-1.60	-0.06	1.10E-01	0.00	0.04	4.48E-02	1	2	2	4.83E-01	Brain_Amygdala
ALCC	ENSG00000239672.7	NME1	1.60	0.25	1.11E-01	0.00	0.06	1.20E-02	2	7	7	4.83E-01	Brain_Amygdala
ALCC	ENSG00000172296.12	SPTLC3	1.59	0.18	1.11E-01	0.00	0.09	1.91E-03	1	13	13	4.83E-01	Brain_Amygdala
ALCC	ENSG00000131477.10	RAMP2	1.59	0.02	1.11E-01	0.00	0.09	1.23E-03	3	3	3	4.83E-01	Brain_Amygdala
ALCC	ENSG00000196172.9	ZNF681	1.59	0.02	1.11E-01	0.00	0.05	2.01E-02	16	46	46	4.83E-01	Brain_Amygdala
ALCC	ENSG00000111664.10	GNB3	-1.59	-0.01	1.12E-01	0.01	0.24	1.92E-08	16	76	76	4.83E-01	Brain_Amygdala
ALCC	ENSG00000124608.4	AARS2	-1.59	-0.01	1.12E-01	0.01	0.06	6.13E-03	9	22	22	4.83E-01	Brain_Amygdala
ALCC	ENSG00000270947.1	AC025811.3	1.59	0.01	1.12E-01	0.03	0.13	8.28E-05	21	38	38	4.83E-01	Brain_Amygdala
ALCC	ENSG00000116141.15	MARK1	1.59	0.06	1.12E-01	0.00	0.06	1.12E-02	1	22	22	4.83E-01	Brain_Amygdala
ALCC	ENSG00000283141.1	RP11-109A6.5	-1.59	-0.06	1.12E-01	0.00	0.04	3.51E-02	3	15	15	4.83E-01	Brain_Amygdala
ALCC	ENSG00000166797.10	FAM96A	1.59	0.04	1.12E-01	0.00	0.06	8.71E-03	9	16	16	4.83E-01	Brain_Amygdala
ALCC	ENSG00000254092.1	RP11-369E15.3	1.59	0.02	1.12E-01	0.01	0.07	4.12E-03	3	7	7	4.83E-01	Brain_Amygdala
ALCC	ENSG00000167645.16	YIF1B	-1.59	-0.07	1.12E-01	0.00	0.04	2.55E-02	6	12	12	4.83E-01	Brain_Amygdala
ALCC	ENSG00000175575.12	PAAF1	-1.59	-0.01	1.13E-01	0.02	0.27	1.37E-09	9	9	9	4.83E-01	Brain_Amygdala
ALCC	ENSG00000263603.1	CTD-2349P21.5	-1.59	-0.01	1.13E-01	0.01	0.11	3.42E-04	12	21	21	4.83E-01	Brain_Amygdala
ALCC	ENSG00000176473.13	WDR25	1.59	0.02	1.13E-01	0.00	0.09	1.80E-03	14	50	50	4.83E-01	Brain_Amygdala
ALCC	ENSG00000165171.10	WBSCR27	1.58	0.00	1.13E-01	0.08	0.52	4.83E-21	21	27	27	4.83E-01	Brain_Amygdala
ALCC	ENSG00000156239.11	N6AMT1	1.58	0.02	1.13E-01	0.00	0.12	1.22E-04	8	30	30	4.83E-01	Brain_Amygdala
ALCC	ENSG00000185163.9	DDX51	-1.58	-0.02	1.14E-01	0.01	0.19	1.19E-06	17	34	34	4.84E-01	Brain_Amygdala
ALCC	ENSG00000157578.13	LCA5L	1.58	0.01	1.14E-01	0.01	0.18	3.69E-06	12	19	19	4.84E-01	Brain_Amygdala
ALCC	ENSG00000149231.11	CCDC82	-1.58	-0.01	1.14E-01	0.05	0.41	1.38E-15	8	21	21	4.85E-01	Brain_Amygdala
ALCC	ENSG00000022556.15	NLRP2	-1.58	-0.01	1.14E-01	0.01	0.23	7.74E-08	10	25	25	4.85E-01	Brain_Amygdala
ALCC	ENSG00000174652.17	ZNF266	1.58	0.06	1.15E-01	0.00	0.47	9.58E-19	12	46	46	4.85E-01	Brain_Amygdala
ALCC	ENSG00000234745.10	HLA-B	-1.57	-0.02	1.15E-01	0.00	0.04	3.86E-02	12	16	16	4.85E-01	Brain_Amygdala
ALCC	ENSG00000248174.5	RP11-148L24.1	1.57	0.01	1.15E-01	0.05	0.21	2.79E-07	9	19	19	4.85E-01	Brain_Amygdala
ALCC	ENSG00000176428.5	VPS37D	1.57	0.02	1.16E-01	0.01	0.05	1.83E-02	7	20	20	4.85E-01	Brain_Amygdala
ALCC	ENSG00000196236.12	XPNPEP3	1.57	0.02	1.16E-01	0.01	0.08	2.56E-03	21	50	50	4.85E-01	Brain_Amygdala
ALCC	ENSG00000169715.14	MT1E	1.57	0.01	1.16E-01	0.01	0.07	5.52E-03	27	55	55	4.87E-01	Brain_Amygdala
ALCC	ENSG00000120915.13	EPHX2	-1.57	-0.08	1.17E-01	0.00	0.12	1.18E-04	20	27	27	4.90E-01	Brain_Amygdala
ALCC	ENSG00000184984.9	CHRM5	-1.57	0.00	1.17E-01	0.18	0.34	1.01E-11	84	190	190	4.91E-01	Brain_Amygdala
ALCC	ENSG00000177697.17	CD151	1.56	0.13	1.18E-01	0.00	0.21	2.09E-07	4	12	12	4.91E-01	Brain_Amygdala
ALCC	ENSG00000141519.14	CCDC40	1.56	0.39	1.18E-01	0.00	0.13	1.06E-04	3	6	6	4.92E-01	Brain_Amygdala
ALCC	ENSG00000137441.7	FGFBP2	-1.56	-0.05	1.18E-01	0.00	0.06	8.11E-03	8	26	26	4.92E-01	Brain_Amygdala
ALCC	ENSG00000188171.15	ZNF626	1.56	0.12	1.19E-01	0.00	0.12	1.75E-04	5	18	18	4.92E-01	Brain_Amygdala
ALCC	ENSG00000251580.1	RP11-539L10.3	1.56	0.01	1.19E-01	0.01	0.16	5.18E-06	11	18	18	4.92E-01	Brain_Amygdala
ALCC	ENSG00000272797.1	RP11-368I23.3	-1.56	-0.02	1.19E-01	0.01	0.06	1.19E-02	40	53	53	4.92E-01	Brain_Amygdala
ALCC	ENSG00000180917.17	CMTR2	1.56	0.02	1.19E-01	0.00	0.05	1.57E-02	7	8	8	4.92E-01	Brain_Amygdala
ALCC	ENSG00000266490.1	CTD-2349P21.9	1.56	0.01	1.19E-01	0.03	0.21	1.10E-07	50	97	97	4.93E-01	Brain_Amygdala
ALCC	ENSG00000103227.18	LMF1	1.56	0.01	1.20E-01	0.03	0.21	1.27E-07	33	37	37	4.94E-01	Brain_Amygdala
ALCC	ENSG00000218510.6	LINC00339	-1.55	-0.01	1.20E-01	0.02	0.20	3.69E-07	7	12	12	4.94E-01	Brain_Amygdala
ALCC	ENSG00000219481.10	NBPF1	1.55	0.07	1.21E-01	0.00	0.26	4.33E-09	5	12	12	4.95E-01	Brain_Amygdala
ALCC	ENSG00000113318.9	MSH3	1.55	0.03	1.21E-01	0.00	0.11	1.18E-04	7	27	27	4.95E-01	Brain_Amygdala
ALCC	ENSG00000102858.12	MGRN1	1.55	0.01	1.21E-01	0.02	0.42	3.61E-15	10	35	35	4.95E-01	Brain_Amygdala
ALCC	ENSG00000122481.16	RWDD3	-1.55	-0.06	1.21E-01	0.00	0.19	1.12E-06	1	58	58	4.96E-01	Brain_Amygdala
ALCC	ENSG00000278540.4	ACACA	1.55	0.02	1.22E-01	0.01	0.10	8.59E-04	30	78	78	4.96E-01	Brain_Amygdala
ALCC	ENSG00000160075.11	SSU72	-1.55	-0.04	1.22E-01	0.00	0.11	1.53E-04	10	39	39	4.97E-01	Brain_Amygdala
ALCC	ENSG00000167965.17	MLST8	1.55	0.02	1.22E-01	0.01	0.27	1.97E-09	3	6	6	4.97E-01	Brain_Amygdala
ALCC	ENSG00000161618.9	ALDH16A1	1.54	0.01	1.23E-01	0.02	0.19	7.26E-07	19	26	26	5.00E-01	Brain_Amygdala
ALCC	ENSG00000221947.7	XKR9	1.54	0.00	1.24E-01	0.08	0.37	2.00E-14	41	44	44	5.02E-01	Brain_Amygdala
ALCC	ENSG00000111254.7	AKAP3	-1.54	-0.01	1.24E-01	0.05	0.32	2.86E-11	28	50	50	5.02E-01	Brain_Amygdala
ALCC	ENSG00000196839.12	ADA	-1.54	-0.01	1.24E-01	0.02	0.05	1.16E-02	17	24	24	5.02E-01	Brain_Amygdala
ALCC	ENSG00000251293.1	CTC-552D5.1	-1.54	-0.02	1.25E-01	0.01	0.13	9.23E-05	4	6	6	5.04E-01	Brain_Amygdala
ALCC	ENSG00000110080.18	ST3GAL4	-1.53	-0.05	1.25E-01	0.00	0.12	2.49E-04	9	18	18	5.04E-01	Brain_Amygdala
ALCC	ENSG00000205426.10	KRT81	-1.53	-0.01	1.25E-01	0.01	0.16	8.11E-06	5	18	18	5.04E-01	Brain_Amygdala
ALCC	ENSG00000148604.13	RGR	1.53	0.03	1.26E-01	0.00	0.40	1.31E-14	29	54	54	5.04E-01	Brain_Amygdala
ALCC	ENSG00000236209.1	AC104135.2	-1.53	-0.01	1.26E-01	0.03	0.35	1.14E-12	8	24	24	5.04E-01	Brain_Amygdala
ALCC	ENSG00000196821.9	C6orf106	1.53	0.02	1.26E-01	0.01	0.15	3.41E-05	13	16	16	5.04E-01	Brain_Amygdala
ALCC	ENSG00000137070.17	IL11RA	-1.53	-0.01	1.26E-01	0.01	0.06	8.33E-03	7	12	12	5.04E-01	Brain_Amygdala
ALCC	ENSG00000143162.7	CREG1	1.53	0.02	1.26E-01	0.00	0.05	2.46E-02	18	25	25	5.04E-01	Brain_Amygdala
ALCC	ENSG00000124098.9	FAM210B	-1.53	-0.04	1.26E-01	0.00	0.10	7.18E-04	6	8	8	5.04E-01	Brain_Amygdala
ALCC	ENSG00000110395.6	CBL	-1.53	-0.02	1.27E-01	0.01	0.10	8.57E-04	14	27	27	5.05E-01	Brain_Amygdala
ALCC	ENSG00000100197.20	CYP2D6	1.53	0.01	1.27E-01	0.01	0.24	5.73E-09	28	48	48	5.05E-01	Brain_Amygdala
ALCC	ENSG00000143603.18	KCNN3	1.53	0.02	1.27E-01	0.00	0.05	2.12E-02	7	16	16	5.05E-01	Brain_Amygdala
ALCC	ENSG00000128699.13	ORMDL1	-1.52	-0.01	1.28E-01	0.03	0.27	8.96E-10	34	55	55	5.06E-01	Brain_Amygdala
ALCC	ENSG00000242247.10	ARFGAP3	-1.52	-0.01	1.28E-01	0.01	0.10	4.28E-04	53	82	82	5.06E-01	Brain_Amygdala
ALCC	ENSG00000165502.6	RPL36AL	-1.52	-0.01	1.28E-01	0.01	0.09	1.15E-03	11	13	13	5.06E-01	Brain_Amygdala
ALCC	ENSG00000185158.12	LRRC37B	1.52	0.03	1.28E-01	0.00	0.04	4.14E-02	9	15	15	5.06E-01	Brain_Amygdala
ALCC	ENSG00000273492.5	AP000230.1	1.52	0.01	1.29E-01	0.03	0.43	3.50E-16	25	72	72	5.09E-01	Brain_Amygdala
ALCC	ENSG00000204516.9	MICB	-1.52	-0.01	1.29E-01	0.02	0.20	8.28E-07	31	59	59	5.09E-01	Brain_Amygdala
ALCC	ENSG00000129515.18	SNX6	1.51	0.02	1.30E-01	0.01	0.10	5.45E-04	17	24	24	5.10E-01	Brain_Amygdala
ALCC	ENSG00000137804.12	NUSAP1	-1.51	-0.01	1.30E-01	0.01	0.42	2.06E-16	7	18	18	5.10E-01	Brain_Amygdala
ALCC	ENSG00000112167.9	SAYSD1	-1.51	-0.09	1.31E-01	0.00	0.03	4.38E-02	11	27	27	5.10E-01	Brain_Amygdala
ALCC	ENSG00000177646.18	ACAD9	1.51	0.02	1.31E-01	0.01	0.04	4.02E-02	20	52	52	5.10E-01	Brain_Amygdala
ALCC	ENSG00000185669.5	SNAI3	1.51	0.01	1.31E-01	0.02	0.09	1.61E-03	5	11	11	5.10E-01	Brain_Amygdala
ALCC	ENSG00000178750.2	STX19	1.51	0.02	1.31E-01	0.01	0.16	9.45E-06	32	84	84	5.10E-01	Brain_Amygdala
ALCC	ENSG00000137496.17	IL18BP	-1.51	-0.09	1.31E-01	0.00	0.09	6.09E-04	11	22	22	5.10E-01	Brain_Amygdala
ALCC	ENSG00000243795.1	LINC02044	-1.51	-0.02	1.31E-01	0.00	0.14	5.04E-05	6	15	15	5.10E-01	Brain_Amygdala
ALCC	ENSG00000143224.17	PPOX	1.51	0.01	1.31E-01	0.04	0.07	5.79E-03	81	140	140	5.10E-01	Brain_Amygdala
ALCC	ENSG00000171928.13	TVP23B	-1.51	-0.09	1.32E-01	0.00	0.23	2.33E-08	1	11	11	5.10E-01	Brain_Amygdala
ALCC	ENSG00000168765.16	GSTM4	1.51	0.03	1.32E-01	0.00	0.17	2.38E-06	3	6	6	5.12E-01	Brain_Amygdala
ALCC	ENSG00000213780.10	GTF2H4	1.50	0.01	1.33E-01	0.04	0.08	1.87E-03	52	61	61	5.12E-01	Brain_Amygdala
ALCC	ENSG00000105341.18	ATP5SL	-1.50	-0.02	1.33E-01	0.01	0.08	1.31E-03	4	18	18	5.12E-01	Brain_Amygdala
ALCC	ENSG00000225948.2	RP11-554I8.1	1.50	0.01	1.33E-01	0.04	0.04	3.50E-02	26	54	54	5.12E-01	Brain_Amygdala
ALCC	ENSG00000275383.1	RP11-615I2.6	-1.50	-0.01	1.33E-01	0.02	0.05	1.87E-02	44	57	57	5.12E-01	Brain_Amygdala
ALCC	ENSG00000278259.4	MYO19	-1.50	-0.18	1.33E-01	0.00	0.16	9.92E-06	1	25	25	5.12E-01	Brain_Amygdala
ALCC	ENSG00000260750.5	RP11-482M8.1	1.50	0.01	1.34E-01	0.01	0.09	1.29E-03	13	42	42	5.14E-01	Brain_Amygdala
ALCC	ENSG00000176531.10	PHLDB3	1.50	0.05	1.35E-01	0.00	0.12	1.70E-04	5	30	30	5.14E-01	Brain_Amygdala
ALCC	ENSG00000260778.5	RP11-304L19.13	1.50	0.02	1.35E-01	0.01	0.09	1.56E-03	13	37	37	5.14E-01	Brain_Amygdala
ALCC	ENSG00000280670.2	CCDC163	-1.50	-0.01	1.35E-01	0.06	0.19	6.84E-07	16	27	27	5.14E-01	Brain_Amygdala
ALCC	ENSG00000136830.11	FAM129B	-1.49	-0.09	1.35E-01	0.00	0.04	4.75E-02	3	8	8	5.16E-01	Brain_Amygdala
ALCC	ENSG00000130635.15	COL5A1	1.49	0.05	1.35E-01	0.00	0.04	4.50E-02	5	18	18	5.16E-01	Brain_Amygdala
ALCC	ENSG00000114737.15	CISH	1.49	0.01	1.36E-01	0.05	0.09	1.35E-03	75	85	85	5.16E-01	Brain_Amygdala
ALCC	ENSG00000188818.12	ZDHHC11	-1.49	-0.01	1.36E-01	0.03	0.18	2.07E-06	44	108	108	5.16E-01	Brain_Amygdala
ALCC	ENSG00000070756.15	PABPC1	1.49	0.02	1.36E-01	0.01	0.07	4.57E-03	25	58	58	5.16E-01	Brain_Amygdala
ALCC	ENSG00000109180.14	OCIAD1	1.49	0.05	1.36E-01	0.00	0.07	4.11E-03	10	31	31	5.16E-01	Brain_Amygdala
ALCC	ENSG00000103351.12	CLUAP1	-1.49	-0.01	1.37E-01	0.06	0.31	9.65E-11	37	81	81	5.16E-01	Brain_Amygdala
ALCC	ENSG00000152926.14	ZNF117	1.48	0.01	1.38E-01	0.02	0.27	2.08E-09	20	37	37	5.20E-01	Brain_Amygdala
ALCC	ENSG00000178852.15	EFCAB13	1.48	0.07	1.38E-01	0.00	0.05	1.31E-02	1	6	6	5.20E-01	Brain_Amygdala
ALCC	ENSG00000164197.11	RNF180	-1.48	-0.06	1.38E-01	0.00	0.07	4.55E-03	1	6	6	5.21E-01	Brain_Amygdala
ALCC	ENSG00000136425.12	CIB2	1.48	0.01	1.39E-01	0.04	0.32	4.22E-11	10	24	24	5.21E-01	Brain_Amygdala
ALCC	ENSG00000136908.17	DPM2	1.48	0.01	1.39E-01	0.01	0.25	9.52E-09	27	48	48	5.21E-01	Brain_Amygdala
ALCC	ENSG00000239713.8	APOBEC3G	1.48	5436.85	1.39E-01	0.00	0.12	9.33E-05	2	7	7	5.21E-01	Brain_Amygdala
ALCC	ENSG00000188895.11	MSL1	-1.48	-0.02	1.40E-01	0.01	0.17	2.53E-06	23	35	35	5.22E-01	Brain_Amygdala
ALCC	ENSG00000171150.7	SOCS5	1.48	0.01	1.40E-01	0.02	0.05	1.52E-02	25	53	53	5.22E-01	Brain_Amygdala
ALCC	ENSG00000267041.5	ZNF850	-1.48	-0.02	1.40E-01	0.01	0.08	3.61E-03	7	11	11	5.22E-01	Brain_Amygdala
ALCC	ENSG00000273270.1	RP11-212P7.2	1.47	0.01	1.41E-01	0.01	0.19	1.08E-06	31	34	34	5.24E-01	Brain_Amygdala
ALCC	ENSG00000186838.13	SELENOV	1.47	0.00	1.41E-01	0.12	0.10	5.20E-04	61	120	120	5.25E-01	Brain_Amygdala
ALCC	ENSG00000122417.15	ODF2L	1.47	0.01	1.41E-01	0.02	0.27	4.19E-09	58	85	85	5.25E-01	Brain_Amygdala
ALCC	ENSG00000246067.7	RAB30-AS1	-1.47	-0.01	1.42E-01	0.02	0.09	1.05E-03	28	55	55	5.26E-01	Brain_Amygdala
ALCC	ENSG00000145241.10	CENPC	-1.47	-0.03	1.43E-01	0.00	0.06	9.04E-03	18	27	27	5.28E-01	Brain_Amygdala
ALCC	ENSG00000162241.12	SLC25A45	-1.47	-0.01	1.43E-01	0.03	0.07	4.77E-03	51	63	63	5.28E-01	Brain_Amygdala
ALCC	ENSG00000148484.17	RSU1	-1.46	-0.04	1.43E-01	0.00	0.06	1.10E-02	5	11	11	5.28E-01	Brain_Amygdala
ALCC	ENSG00000181031.15	RPH3AL	1.46	0.02	1.43E-01	0.01	0.17	6.02E-06	9	26	26	5.28E-01	Brain_Amygdala
ALCC	ENSG00000273011.1	RP11-728K20.3	1.46	0.01	1.43E-01	0.02	0.11	2.69E-04	18	36	36	5.28E-01	Brain_Amygdala
ALCC	ENSG00000179902.12	C1orf194	1.46	0.01	1.44E-01	0.02	0.08	3.43E-03	25	54	54	5.29E-01	Brain_Amygdala
ALCC	ENSG00000113593.11	PPWD1	1.46	0.03	1.44E-01	0.00	0.21	3.47E-07	35	72	72	5.29E-01	Brain_Amygdala
ALCC	ENSG00000119446.13	RBM18	-1.46	-0.04	1.45E-01	0.00	0.07	2.95E-03	10	18	18	5.31E-01	Brain_Amygdala
ALCC	ENSG00000137411.16	VARS2	-1.46	0.00	1.45E-01	0.08	0.41	2.09E-15	57	103	103	5.31E-01	Brain_Amygdala
ALCC	ENSG00000134013.15	LOXL2	-1.45	-0.06	1.47E-01	0.00	0.06	9.69E-03	47	59	59	5.37E-01	Brain_Amygdala
ALCC	ENSG00000136003.15	ISCU	-1.45	-0.03	1.47E-01	0.00	0.12	1.29E-04	23	31	31	5.37E-01	Brain_Amygdala
ALCC	ENSG00000272369.1	RP11-446N19.1	-1.45	-0.01	1.48E-01	0.03	0.08	1.76E-03	29	44	44	5.37E-01	Brain_Amygdala
ALCC	ENSG00000162078.11	ZG16B	-1.45	-0.02	1.48E-01	0.01	0.06	7.08E-03	9	17	17	5.37E-01	Brain_Amygdala
ALCC	ENSG00000163629.12	PTPN13	1.45	0.01	1.48E-01	0.03	0.12	1.95E-04	41	56	56	5.37E-01	Brain_Amygdala
ALCC	ENSG00000171791.12	BCL2	1.45	0.03	1.48E-01	0.00	0.14	3.15E-05	9	26	26	5.37E-01	Brain_Amygdala
ALCC	ENSG00000229178.1	AC069513.4	1.45	0.01	1.48E-01	0.05	0.27	4.00E-09	6	12	12	5.37E-01	Brain_Amygdala
ALCC	ENSG00000124562.9	SNRPC	-1.45	-0.04	1.48E-01	0.00	0.19	3.65E-07	7	24	24	5.37E-01	Brain_Amygdala
ALCC	ENSG00000203546.7	RP11-176H8.1	-1.44	-0.01	1.49E-01	0.02	0.21	3.59E-07	17	35	35	5.38E-01	Brain_Amygdala
ALCC	ENSG00000126264.9	HCST	1.44	0.04	1.49E-01	0.00	0.04	3.14E-02	22	34	34	5.39E-01	Brain_Amygdala
ALCC	ENSG00000250312.6	ZNF718	-1.44	-0.01	1.49E-01	0.01	0.46	4.22E-17	14	35	35	5.39E-01	Brain_Amygdala
ALCC	ENSG00000108561.8	C1QBP	-1.44	-0.02	1.50E-01	0.01	0.10	3.08E-04	19	45	45	5.41E-01	Brain_Amygdala
ALCC	ENSG00000204176.13	SYT15	1.44	0.04	1.51E-01	0.00	0.03	4.69E-02	2	41	41	5.42E-01	Brain_Amygdala
ALCC	ENSG00000166750.9	SLFN5	1.44	0.01	1.51E-01	0.03	0.13	7.23E-05	7	18	18	5.42E-01	Brain_Amygdala
ALCC	ENSG00000154175.16	ABI3BP	1.44	0.02	1.51E-01	0.00	0.04	3.48E-02	5	11	11	5.42E-01	Brain_Amygdala
ALCC	ENSG00000078043.15	PIAS2	1.43	0.05	1.52E-01	0.00	0.04	4.80E-02	3	15	15	5.42E-01	Brain_Amygdala
ALCC	ENSG00000025434.18	NR1H3	1.43	0.01	1.52E-01	0.01	0.09	1.38E-03	22	34	34	5.42E-01	Brain_Amygdala
ALCC	ENSG00000228789.6	HCG22	-1.43	-0.01	1.52E-01	0.04	0.14	3.75E-05	14	23	23	5.42E-01	Brain_Amygdala
ALCC	ENSG00000132840.9	BHMT2	-1.43	-0.01	1.52E-01	0.01	0.09	1.23E-03	50	73	73	5.43E-01	Brain_Amygdala
ALCC	ENSG00000198961.9	PJA2	1.43	0.02	1.52E-01	0.00	0.15	1.96E-05	23	28	28	5.43E-01	Brain_Amygdala
ALCC	ENSG00000206535.7	LNP1	1.43	0.03	1.53E-01	0.00	0.12	2.93E-04	2	21	21	5.44E-01	Brain_Amygdala
ALCC	ENSG00000196912.12	ANKRD36B	-1.43	-0.02	1.53E-01	0.00	0.08	2.26E-03	3	7	7	5.44E-01	Brain_Amygdala
ALCC	ENSG00000272444.1	RP11-1017G21.6	1.42	0.01	1.55E-01	0.01	0.10	9.76E-04	18	21	21	5.49E-01	Brain_Amygdala
ALCC	ENSG00000235366.2	LINC01055	-1.42	-0.01	1.55E-01	0.02	0.10	4.39E-04	6	13	13	5.49E-01	Brain_Amygdala
ALCC	ENSG00000229537.5	LINC01739	1.42	0.01	1.56E-01	0.01	0.06	1.08E-02	13	25	25	5.49E-01	Brain_Amygdala
ALCC	ENSG00000130413.15	STK33	-1.42	-0.01	1.56E-01	0.01	0.10	4.59E-04	25	52	52	5.49E-01	Brain_Amygdala
ALCC	ENSG00000174792.10	C4orf26	-1.42	-0.01	1.56E-01	0.01	0.07	4.41E-03	15	23	23	5.49E-01	Brain_Amygdala
ALCC	ENSG00000132155.11	RAF1	-1.42	-0.02	1.56E-01	0.00	0.11	4.22E-04	15	30	30	5.49E-01	Brain_Amygdala
ALCC	ENSG00000177409.11	SAMD9L	1.42	0.01	1.57E-01	0.01	0.04	2.50E-02	19	28	28	5.49E-01	Brain_Amygdala
ALCC	ENSG00000184923.12	NUTM2A	-1.42	-0.02	1.57E-01	0.00	0.28	1.39E-10	16	32	32	5.49E-01	Brain_Amygdala
ALCC	ENSG00000179344.16	HLA-DQB1	1.42	0.01	1.57E-01	0.04	0.41	6.77E-15	18	24	24	5.49E-01	Brain_Amygdala
ALCC	ENSG00000090659.17	CD209	1.42	0.01	1.57E-01	0.02	0.04	3.69E-02	11	31	31	5.49E-01	Brain_Amygdala
ALCC	ENSG00000101307.15	SIRPB1	-1.41	-0.01	1.57E-01	0.03	0.55	3.88E-23	29	77	77	5.51E-01	Brain_Amygdala
ALCC	ENSG00000236173.1	RP1-182D15.2	1.41	0.01	1.58E-01	0.02	0.14	3.67E-05	18	24	24	5.51E-01	Brain_Amygdala
ALCC	ENSG00000269930.1	RP11-932O9.9	-1.41	-0.02	1.58E-01	0.01	0.09	6.38E-04	1	2	2	5.51E-01	Brain_Amygdala
ALCC	ENSG00000189157.13	FAM47E	1.41	0.01	1.59E-01	0.02	0.25	1.04E-08	34	53	53	5.54E-01	Brain_Amygdala
ALCC	ENSG00000117593.9	DARS2	1.41	0.01	1.59E-01	0.01	0.05	2.02E-02	14	18	18	5.54E-01	Brain_Amygdala
ALCC	ENSG00000253910.2	PCDHGB2	1.41	0.02	1.60E-01	0.00	0.13	8.26E-05	7	11	11	5.56E-01	Brain_Amygdala
ALCC	ENSG00000187624.8	C17orf97	-1.40	-0.01	1.60E-01	0.03	0.33	2.02E-12	4	20	20	5.56E-01	Brain_Amygdala
ALCC	ENSG00000185187.12	SIGIRR	1.40	0.01	1.61E-01	0.02	0.18	8.17E-07	8	13	13	5.56E-01	Brain_Amygdala
ALCC	ENSG00000122971.8	ACADS	-1.40	-0.03	1.61E-01	0.00	0.10	3.54E-04	12	28	28	5.56E-01	Brain_Amygdala
ALCC	ENSG00000275759.1	RP11-131L12.3	-1.40	-0.01	1.61E-01	0.02	0.18	9.20E-07	34	69	69	5.58E-01	Brain_Amygdala
ALCC	ENSG00000104518.10	GSDMD	1.40	0.02	1.62E-01	0.00	0.23	1.51E-08	5	14	14	5.58E-01	Brain_Amygdala
ALCC	ENSG00000104147.8	OIP5	-1.40	-0.01	1.62E-01	0.02	0.04	3.71E-02	11	18	18	5.58E-01	Brain_Amygdala
ALCC	ENSG00000187672.12	ERC2	-1.40	-0.03	1.62E-01	0.00	0.05	2.55E-02	3	14	14	5.58E-01	Brain_Amygdala
ALCC	ENSG00000196209.12	SIRPB2	1.40	0.02	1.62E-01	0.00	0.06	9.21E-03	13	20	20	5.58E-01	Brain_Amygdala
ALCC	ENSG00000281538.1	RP4-669P10.20	1.40	0.01	1.63E-01	0.01	0.15	2.56E-05	11	20	20	5.59E-01	Brain_Amygdala
ALCC	ENSG00000136238.17	RAC1	1.39	0.02	1.64E-01	0.00	0.09	1.03E-03	6	6	6	5.62E-01	Brain_Amygdala
ALCC	ENSG00000169609.13	C15orf40	1.39	0.03	1.64E-01	0.00	0.33	7.06E-12	4	23	23	5.63E-01	Brain_Amygdala
ALCC	ENSG00000149548.14	CCDC15	-1.39	-0.02	1.65E-01	0.01	0.04	2.07E-02	16	60	60	5.66E-01	Brain_Amygdala
ALCC	ENSG00000108465.14	CDK5RAP3	-1.39	-0.02	1.66E-01	0.00	0.06	1.25E-02	24	38	38	5.67E-01	Brain_Amygdala
ALCC	ENSG00000132507.17	EIF5A	1.38	0.01	1.66E-01	0.01	0.06	1.06E-02	14	38	38	5.67E-01	Brain_Amygdala
ALCC	ENSG00000221887.5	HMSD	-1.38	-0.01	1.66E-01	0.05	0.13	7.54E-05	94	153	153	5.67E-01	Brain_Amygdala
ALCC	ENSG00000188611.14	ASAH2	1.38	0.00	1.67E-01	0.17	0.57	5.44E-25	47	70	70	5.67E-01	Brain_Amygdala
ALCC	ENSG00000129673.9	AANAT	1.38	0.01	1.68E-01	0.03	0.15	2.25E-05	33	69	69	5.71E-01	Brain_Amygdala
ALCC	ENSG00000113971.19	NPHP3	-1.38	-0.02	1.69E-01	0.01	0.11	1.24E-04	4	11	11	5.73E-01	Brain_Amygdala
ALCC	ENSG00000162073.13	PAQR4	-1.37	-0.02	1.69E-01	0.00	0.12	1.04E-04	17	63	63	5.74E-01	Brain_Amygdala
ALCC	ENSG00000124701.5	APOBEC2	-1.37	-0.01	1.70E-01	0.01	0.08	2.70E-03	15	27	27	5.77E-01	Brain_Amygdala
ALCC	ENSG00000161204.11	ABCF3	-1.37	-0.02	1.71E-01	0.00	0.04	3.82E-02	4	14	14	5.78E-01	Brain_Amygdala
ALCC	ENSG00000125818.17	PSMF1	-1.37	-0.02	1.71E-01	0.01	0.04	4.57E-02	19	68	68	5.79E-01	Brain_Amygdala
ALCC	ENSG00000085871.8	MGST2	1.37	0.04	1.72E-01	0.00	0.07	4.78E-03	6	9	9	5.79E-01	Brain_Amygdala
ALCC	ENSG00000251396.6	LINC01301	1.36	0.01	1.73E-01	0.03	0.15	1.65E-05	38	64	64	5.79E-01	Brain_Amygdala
ALCC	ENSG00000104472.9	CHRAC1	1.36	1.04	1.73E-01	0.00	0.07	6.15E-03	1	4	4	5.79E-01	Brain_Amygdala
ALCC	ENSG00000108774.14	RAB5C	-1.36	-0.07	1.73E-01	0.00	0.09	1.74E-03	13	46	46	5.79E-01	Brain_Amygdala
ALCC	ENSG00000197841.14	ZNF181	1.36	0.02	1.73E-01	0.00	0.10	4.10E-04	3	9	9	5.79E-01	Brain_Amygdala
ALCC	ENSG00000154328.15	NEIL2	1.36	0.15	1.73E-01	0.00	0.11	2.32E-04	2	18	18	5.79E-01	Brain_Amygdala
ALCC	ENSG00000106638.15	TBL2	-1.36	-0.01	1.73E-01	0.02	0.14	3.63E-05	3	21	21	5.79E-01	Brain_Amygdala
ALCC	ENSG00000096654.15	ZNF184	-1.36	-0.01	1.73E-01	0.02	0.07	5.04E-03	20	23	23	5.79E-01	Brain_Amygdala
ALCC	ENSG00000066923.17	STAG3	1.36	0.03	1.74E-01	0.00	0.32	6.23E-12	2	12	12	5.79E-01	Brain_Amygdala
ALCC	ENSG00000139192.11	TAPBPL	1.36	0.01	1.74E-01	0.03	0.31	1.31E-11	11	13	13	5.81E-01	Brain_Amygdala
ALCC	ENSG00000125885.13	MCM8	1.36	0.01	1.74E-01	0.04	0.18	6.31E-07	41	77	77	5.81E-01	Brain_Amygdala
ALCC	ENSG00000135446.16	CDK4	1.36	0.34	1.75E-01	0.00	0.07	6.35E-03	7	18	18	5.81E-01	Brain_Amygdala
ALCC	ENSG00000148600.14	CDHR1	1.36	0.01	1.75E-01	0.02	0.09	9.17E-04	34	48	48	5.81E-01	Brain_Amygdala
ALCC	ENSG00000077943.7	ITGA8	1.36	0.01	1.75E-01	0.01	0.04	2.71E-02	16	24	24	5.81E-01	Brain_Amygdala
ALCC	ENSG00000105607.12	GCDH	1.35	0.04	1.76E-01	0.00	0.28	1.60E-09	10	20	20	5.83E-01	Brain_Amygdala
ALCC	ENSG00000164823.9	OSGIN2	-1.35	-0.03	1.76E-01	0.00	0.24	2.41E-08	15	25	25	5.83E-01	Brain_Amygdala
ALCC	ENSG00000182004.12	SNRPE	-1.35	-0.01	1.77E-01	0.01	0.12	2.55E-04	13	24	24	5.83E-01	Brain_Amygdala
ALCC	ENSG00000196071.4	OR2L13	-1.35	-0.01	1.77E-01	0.05	0.21	2.92E-07	15	28	28	5.83E-01	Brain_Amygdala
ALCC	ENSG00000196233.12	LCOR	-1.35	-0.03	1.77E-01	0.00	0.04	4.15E-02	7	16	16	5.83E-01	Brain_Amygdala
ALCC	ENSG00000109586.11	GALNT7	1.35	0.04	1.77E-01	0.00	0.10	8.44E-04	3	13	13	5.84E-01	Brain_Amygdala
ALCC	ENSG00000182118.7	FAM89A	1.35	0.01	1.78E-01	0.01	0.42	3.32E-15	16	34	34	5.86E-01	Brain_Amygdala
ALCC	ENSG00000256073.3	URB1-AS1	1.35	0.01	1.78E-01	0.01	0.17	2.57E-06	43	68	68	5.86E-01	Brain_Amygdala
ALCC	ENSG00000140798.15	ABCC12	-1.34	-0.01	1.80E-01	0.01	0.06	1.21E-02	8	15	15	5.89E-01	Brain_Amygdala
ALCC	ENSG00000273073.1	RP11-109E12.1	1.34	0.03	1.80E-01	0.00	0.07	3.95E-03	7	17	17	5.89E-01	Brain_Amygdala
ALCC	ENSG00000180921.6	FAM83H	-1.34	-0.02	1.80E-01	0.01	0.14	3.69E-05	17	61	61	5.89E-01	Brain_Amygdala
ALCC	ENSG00000132953.16	XPO4	-1.34	-0.01	1.80E-01	0.02	0.07	3.79E-03	28	75	75	5.89E-01	Brain_Amygdala
ALCC	ENSG00000139971.15	C14orf37	1.34	0.01	1.81E-01	0.01	0.04	2.98E-02	18	44	44	5.90E-01	Brain_Amygdala
ALCC	ENSG00000130702.15	LAMA5	1.34	0.03	1.81E-01	0.00	0.04	4.58E-02	5	9	9	5.91E-01	Brain_Amygdala
ALCC	ENSG00000159387.7	IRX6	-1.34	-0.01	1.81E-01	0.04	0.08	2.41E-03	11	33	33	5.91E-01	Brain_Amygdala
ALCC	ENSG00000187049.9	TMEM216	1.34	0.06	1.82E-01	0.00	0.06	4.66E-03	5	8	8	5.91E-01	Brain_Amygdala
ALCC	ENSG00000272143.1	FGF14-AS2	1.33	0.02	1.82E-01	0.00	0.08	1.33E-03	27	70	70	5.92E-01	Brain_Amygdala
ALCC	ENSG00000278238.1	RP11-245D16.4	1.33	0.01	1.82E-01	0.01	0.08	3.37E-03	7	17	17	5.92E-01	Brain_Amygdala
ALCC	ENSG00000204540.10	PSORS1C1	-1.33	0.00	1.83E-01	0.08	0.12	2.72E-04	71	101	101	5.93E-01	Brain_Amygdala
ALCC	ENSG00000251410.1	AC007106.1	-1.33	-0.01	1.83E-01	0.02	0.05	1.89E-02	38	59	59	5.93E-01	Brain_Amygdala
ALCC	ENSG00000179195.15	ZNF664	1.33	0.02	1.84E-01	0.00	0.07	3.44E-03	21	54	54	5.93E-01	Brain_Amygdala
ALCC	ENSG00000071967.11	CYBRD1	1.33	0.01	1.84E-01	0.01	0.20	1.06E-06	13	30	30	5.93E-01	Brain_Amygdala
ALCC	ENSG00000122512.14	PMS2	-1.33	-0.08	1.84E-01	0.00	0.17	2.97E-06	2	6	6	5.93E-01	Brain_Amygdala
ALCC	ENSG00000132600.16	PRMT7	-1.32	-0.01	1.85E-01	0.02	0.16	1.31E-05	29	42	42	5.96E-01	Brain_Amygdala
ALCC	ENSG00000093000.18	NUP50	1.32	0.02	1.86E-01	0.01	0.21	1.80E-07	11	21	21	5.98E-01	Brain_Amygdala
ALCC	ENSG00000203797.9	DDO	-1.32	-0.01	1.86E-01	0.01	0.23	5.97E-08	19	51	51	5.98E-01	Brain_Amygdala
ALCC	ENSG00000121577.13	POPDC2	1.32	0.01	1.88E-01	0.01	0.05	2.09E-02	20	26	26	6.01E-01	Brain_Amygdala
ALCC	ENSG00000197702.11	PARVA	-1.32	-0.03	1.88E-01	0.00	0.17	7.34E-06	17	44	44	6.01E-01	Brain_Amygdala
ALCC	ENSG00000137275.13	RIPK1	-1.32	-0.01	1.88E-01	0.01	0.04	4.14E-02	39	81	81	6.02E-01	Brain_Amygdala
ALCC	ENSG00000134569.9	LRP4	-1.31	-0.03	1.89E-01	0.00	0.05	2.65E-02	10	22	22	6.02E-01	Brain_Amygdala
ALCC	ENSG00000119471.14	HSDL2	-1.31	-0.12	1.89E-01	0.00	0.08	2.18E-03	4	25	25	6.02E-01	Brain_Amygdala
ALCC	ENSG00000118997.13	DNAH7	-1.31	-0.03	1.89E-01	0.00	0.14	4.26E-05	57	89	89	6.02E-01	Brain_Amygdala
ALCC	ENSG00000174226.8	SNX31	1.31	0.00	1.89E-01	0.07	0.43	1.08E-16	11	14	14	6.02E-01	Brain_Amygdala
ALCC	ENSG00000146263.11	MMS22L	1.31	0.04	1.90E-01	0.00	0.05	1.83E-02	21	35	35	6.03E-01	Brain_Amygdala
ALCC	ENSG00000121289.17	CEP89	-1.31	-0.01	1.90E-01	0.05	0.06	7.33E-03	51	83	83	6.04E-01	Brain_Amygdala
ALCC	ENSG00000162782.15	TDRD5	1.31	0.01	1.91E-01	0.02	0.18	2.91E-06	4	6	6	6.04E-01	Brain_Amygdala
ALCC	ENSG00000130723.18	PRRC2B	-1.31	-0.09	1.91E-01	0.00	0.06	1.16E-02	1	12	12	6.04E-01	Brain_Amygdala
ALCC	ENSG00000249381.1	LINC00500	-1.31	0.00	1.92E-01	0.10	0.38	3.62E-13	8	14	14	6.04E-01	Brain_Amygdala
ALCC	ENSG00000087191.12	PSMC5	-1.31	-0.03	1.92E-01	0.00	0.17	4.23E-06	9	21	21	6.04E-01	Brain_Amygdala
ALCC	ENSG00000272755.1	RP11-326G21.1	1.30	0.02	1.92E-01	0.00	0.29	2.61E-10	8	35	35	6.04E-01	Brain_Amygdala
ALCC	ENSG00000257218.5	GATC	-1.30	-0.01	1.92E-01	0.03	0.55	1.88E-22	20	49	49	6.04E-01	Brain_Amygdala
ALCC	ENSG00000262165.2	RP11-81A22.5	1.30	0.02	1.92E-01	0.00	0.33	1.60E-11	13	50	50	6.04E-01	Brain_Amygdala
ALCC	ENSG00000144120.12	TMEM177	-1.30	-0.01	1.92E-01	0.01	0.09	1.09E-03	32	65	65	6.04E-01	Brain_Amygdala
ALCC	ENSG00000167695.14	FAM57A	-1.30	-0.01	1.92E-01	0.02	0.10	3.83E-04	20	48	48	6.04E-01	Brain_Amygdala
ALCC	ENSG00000140830.8	TXNL4B	-1.30	-0.01	1.93E-01	0.02	0.13	4.22E-05	10	13	13	6.04E-01	Brain_Amygdala
ALCC	ENSG00000274294.1	RP11-20G13.5	-1.30	-0.01	1.93E-01	0.01	0.12	2.57E-04	11	29	29	6.04E-01	Brain_Amygdala
ALCC	ENSG00000071794.15	HLTF	-1.30	-0.03	1.93E-01	0.00	0.10	6.58E-04	32	74	74	6.04E-01	Brain_Amygdala
ALCC	ENSG00000229352.1	AC007563.3	-1.30	-0.01	1.93E-01	0.01	0.21	9.36E-08	9	21	21	6.04E-01	Brain_Amygdala
ALCC	ENSG00000131845.14	ZNF304	1.30	0.01	1.94E-01	0.02	0.04	2.90E-02	31	59	59	6.04E-01	Brain_Amygdala
ALCC	ENSG00000182993.3	C12orf60	1.30	0.01	1.94E-01	0.03	0.36	6.81E-13	4	14	14	6.04E-01	Brain_Amygdala
ALCC	ENSG00000184922.13	FMNL1	1.30	0.02	1.94E-01	0.00	0.05	2.46E-02	7	16	16	6.04E-01	Brain_Amygdala
ALCC	ENSG00000100156.10	SLC16A8	1.30	0.01	1.94E-01	0.03	0.17	4.72E-06	27	67	67	6.04E-01	Brain_Amygdala
ALCC	ENSG00000179133.12	C10orf67	1.30	0.02	1.94E-01	0.00	0.06	1.13E-02	14	29	29	6.04E-01	Brain_Amygdala
ALCC	ENSG00000110367.11	DDX6	1.30	0.02	1.95E-01	0.00	0.09	1.34E-03	8	17	17	6.05E-01	Brain_Amygdala
ALCC	ENSG00000126790.11	L3HYPDH	1.30	0.00	1.95E-01	0.10	0.44	2.63E-16	38	46	46	6.05E-01	Brain_Amygdala
ALCC	ENSG00000172803.17	SNX32	-1.29	-0.01	1.96E-01	0.02	0.16	1.07E-05	18	25	25	6.08E-01	Brain_Amygdala
ALCC	ENSG00000185290.3	NUPR2	-1.29	-0.02	1.97E-01	0.00	0.27	1.43E-09	2	4	4	6.08E-01	Brain_Amygdala
ALCC	ENSG00000155097.11	ATP6V1C1	-1.29	-0.04	1.97E-01	0.00	0.06	1.28E-02	23	25	25	6.09E-01	Brain_Amygdala
ALCC	ENSG00000111850.10	SMIM8	1.29	0.01	1.98E-01	0.01	0.11	4.71E-04	35	40	40	6.10E-01	Brain_Amygdala
ALCC	ENSG00000273301.1	RP11-314B1.2	1.29	0.03	1.98E-01	0.00	0.05	1.33E-02	10	22	22	6.10E-01	Brain_Amygdala
ALCC	ENSG00000100804.18	PSMB5	1.29	0.02	1.98E-01	0.00	0.16	1.04E-05	6	12	12	6.10E-01	Brain_Amygdala
ALCC	ENSG00000140612.13	SEC11A	-1.29	-0.01	1.99E-01	0.01	0.05	2.59E-02	46	49	49	6.11E-01	Brain_Amygdala
ALCC	ENSG00000154719.13	MRPL39	-1.28	-0.06	1.99E-01	0.00	0.05	1.48E-02	7	20	20	6.12E-01	Brain_Amygdala
ALCC	ENSG00000076344.15	RGS11	1.28	0.01	1.99E-01	0.01	0.04	4.24E-02	21	38	38	6.12E-01	Brain_Amygdala
ALCC	ENSG00000144134.18	RABL2A	1.28	0.04	2.00E-01	0.00	0.06	1.10E-02	16	24	24	6.12E-01	Brain_Amygdala
ALCC	ENSG00000243646.9	IL10RB	-1.28	-0.01	2.00E-01	0.01	0.21	3.96E-07	15	36	36	6.12E-01	Brain_Amygdala
ALCC	ENSG00000069943.9	PIGB	1.28	0.01	2.00E-01	0.01	0.04	3.57E-02	27	36	36	6.13E-01	Brain_Amygdala
ALCC	ENSG00000018699.11	TTC27	-1.28	-0.01	2.01E-01	0.03	0.09	8.46E-04	19	27	27	6.14E-01	Brain_Amygdala
ALCC	ENSG00000139631.18	CSAD	1.27	0.01	2.03E-01	0.02	0.16	6.31E-06	18	27	27	6.16E-01	Brain_Amygdala
ALCC	ENSG00000108107.14	RPL28	1.27	0.02	2.03E-01	0.00	0.06	9.74E-03	14	51	51	6.16E-01	Brain_Amygdala
ALCC	ENSG00000272168.6	CASC15	-1.27	-2676.36	2.03E-01	0.00	0.03	4.70E-02	2	9	9	6.16E-01	Brain_Amygdala
ALCC	ENSG00000033170.16	FUT8	-1.27	-0.02	2.03E-01	0.01	0.05	1.73E-02	17	42	42	6.16E-01	Brain_Amygdala
ALCC	ENSG00000180900.18	SCRIB	1.27	0.01	2.03E-01	0.01	0.11	2.36E-04	29	50	50	6.16E-01	Brain_Amygdala
ALCC	ENSG00000186889.9	TMEM17	1.27	0.01	2.04E-01	0.01	0.15	1.54E-05	8	22	22	6.16E-01	Brain_Amygdala
ALCC	ENSG00000159228.12	CBR1	1.27	0.02	2.04E-01	0.00	0.24	3.14E-08	28	44	44	6.16E-01	Brain_Amygdala
ALCC	ENSG00000015532.9	XYLT2	1.27	0.01	2.04E-01	0.01	0.08	3.88E-03	29	62	62	6.16E-01	Brain_Amygdala
ALCC	ENSG00000230131.5	RP11-282I1.1	1.27	0.01	2.05E-01	0.01	0.05	2.01E-02	5	9	9	6.16E-01	Brain_Amygdala
ALCC	ENSG00000167553.15	TUBA1C	1.27	0.01	2.05E-01	0.03	0.19	1.74E-06	40	45	45	6.16E-01	Brain_Amygdala
ALCC	ENSG00000253773.2	C8orf37-AS1	1.27	0.01	2.05E-01	0.01	0.06	6.45E-03	19	23	23	6.16E-01	Brain_Amygdala
ALCC	ENSG00000161798.6	AQP5	-1.27	-0.01	2.05E-01	0.03	0.31	5.12E-12	20	28	28	6.16E-01	Brain_Amygdala
ALCC	ENSG00000204792.2	LINC01291	-1.27	-0.01	2.05E-01	0.04	0.51	5.81E-20	16	28	28	6.16E-01	Brain_Amygdala
ALCC	ENSG00000236354.1	LINC00437	1.27	0.01	2.05E-01	0.01	0.18	4.20E-06	1	3	3	6.16E-01	Brain_Amygdala
ALCC	ENSG00000254670.1	CTC-497E21.3	1.27	0.01	2.06E-01	0.05	0.15	1.68E-05	56	113	113	6.16E-01	Brain_Amygdala
ALCC	ENSG00000184983.9	NDUFA6	-1.27	-0.01	2.06E-01	0.02	0.21	3.07E-07	12	21	21	6.16E-01	Brain_Amygdala
ALCC	ENSG00000112592.13	TBP	-1.27	-0.01	2.06E-01	0.01	0.04	2.31E-02	6	11	11	6.16E-01	Brain_Amygdala
ALCC	ENSG00000151023.16	ENKUR	-1.27	-0.03	2.06E-01	0.00	0.06	1.42E-02	20	28	28	6.16E-01	Brain_Amygdala
ALCC	ENSG00000176222.8	ZNF404	-1.26	-0.01	2.06E-01	0.02	0.19	1.11E-06	34	57	57	6.16E-01	Brain_Amygdala
ALCC	ENSG00000134253.9	TRIM45	-1.26	-0.01	2.07E-01	0.01	0.15	2.72E-05	13	26	26	6.16E-01	Brain_Amygdala
ALCC	ENSG00000013573.16	DDX11	1.26	0.00	2.07E-01	0.10	0.63	2.25E-29	22	41	41	6.16E-01	Brain_Amygdala
ALCC	ENSG00000107959.15	PITRM1	-1.26	-0.01	2.07E-01	0.05	0.14	4.58E-05	55	113	113	6.16E-01	Brain_Amygdala
ALCC	ENSG00000137142.4	IGFBPL1	-1.26	-0.01	2.07E-01	0.02	0.08	3.71E-03	26	74	74	6.17E-01	Brain_Amygdala
ALCC	ENSG00000272646.1	RP11-188P17.2	1.26	0.01	2.08E-01	0.01	0.04	3.09E-02	12	24	24	6.17E-01	Brain_Amygdala
ALCC	ENSG00000181444.12	ZNF467	1.26	0.07	2.08E-01	0.00	0.08	1.16E-03	1	5	5	6.18E-01	Brain_Amygdala
ALCC	ENSG00000075399.13	VPS9D1	1.26	0.02	2.09E-01	0.00	0.12	9.84E-05	10	30	30	6.19E-01	Brain_Amygdala
ALCC	ENSG00000173041.11	ZNF680	-1.25	-0.01	2.11E-01	0.01	0.10	3.37E-04	43	47	47	6.23E-01	Brain_Amygdala
ALCC	ENSG00000115350.11	POLE4	-1.25	-0.03	2.11E-01	0.00	0.05	1.08E-02	12	48	48	6.23E-01	Brain_Amygdala
ALCC	ENSG00000188000.3	OR7D2	-1.25	-0.01	2.11E-01	0.03	0.09	6.72E-04	3	7	7	6.24E-01	Brain_Amygdala
ALCC	ENSG00000099810.18	MTAP	1.25	0.01	2.12E-01	0.01	0.09	1.65E-03	10	18	18	6.26E-01	Brain_Amygdala
ALCC	ENSG00000089250.18	NOS1	1.25	0.02	2.13E-01	0.01	0.12	2.01E-04	15	31	31	6.27E-01	Brain_Amygdala
ALCC	ENSG00000174791.10	RIN1	-1.25	-0.05	2.13E-01	0.00	0.04	2.99E-02	2	4	4	6.27E-01	Brain_Amygdala
ALCC	ENSG00000145781.8	COMMD10	-1.24	-0.01	2.13E-01	0.01	0.09	1.79E-03	83	89	89	6.27E-01	Brain_Amygdala
ALCC	ENSG00000135778.11	NTPCR	-1.24	-0.12	2.13E-01	0.00	0.40	9.97E-15	1	7	7	6.27E-01	Brain_Amygdala
ALCC	ENSG00000259495.2	RP11-210M15.2	1.24	0.00	2.14E-01	0.06	0.42	7.37E-17	19	36	36	6.27E-01	Brain_Amygdala
ALCC	ENSG00000258181.1	RP11-493L12.4	1.24	0.01	2.15E-01	0.02	0.13	1.04E-04	21	42	42	6.28E-01	Brain_Amygdala
ALCC	ENSG00000246640.1	RP11-1094H24.4	1.24	0.01	2.15E-01	0.01	0.06	1.39E-02	13	27	27	6.28E-01	Brain_Amygdala
ALCC	ENSG00000122729.18	ACO1	-1.24	-0.01	2.15E-01	0.01	0.13	6.59E-05	11	22	22	6.28E-01	Brain_Amygdala
ALCC	ENSG00000064300.8	NGFR	1.24	0.01	2.15E-01	0.01	0.06	7.20E-03	1	4	4	6.28E-01	Brain_Amygdala
ALCC	ENSG00000163933.9	RFT1	-1.24	-0.01	2.15E-01	0.03	0.36	1.38E-12	11	16	16	6.28E-01	Brain_Amygdala
ALCC	ENSG00000169884.13	WNT10B	1.24	0.01	2.16E-01	0.01	0.17	5.39E-06	25	52	52	6.29E-01	Brain_Amygdala
ALCC	ENSG00000006282.20	SPATA20	1.23	0.00	2.17E-01	0.12	0.57	9.48E-25	27	40	40	6.30E-01	Brain_Amygdala
ALCC	ENSG00000139163.15	ETNK1	1.23	0.01	2.17E-01	0.01	0.11	3.02E-04	31	71	71	6.30E-01	Brain_Amygdala
ALCC	ENSG00000173531.15	MST1	1.23	0.01	2.17E-01	0.02	0.13	9.44E-05	30	61	61	6.30E-01	Brain_Amygdala
ALCC	ENSG00000138207.13	RBP4	1.23	0.01	2.17E-01	0.01	0.16	1.28E-05	20	35	35	6.30E-01	Brain_Amygdala
ALCC	ENSG00000139433.9	GLTP	1.23	0.02	2.18E-01	0.00	0.17	4.42E-06	7	17	17	6.30E-01	Brain_Amygdala
ALCC	ENSG00000146833.15	TRIM4	-1.23	-0.01	2.18E-01	0.04	0.21	1.13E-07	21	21	21	6.30E-01	Brain_Amygdala
ALCC	ENSG00000188958.9	UTS2B	-1.23	0.00	2.18E-01	0.14	0.47	1.20E-18	15	41	41	6.30E-01	Brain_Amygdala
ALCC	ENSG00000168439.16	STIP1	1.23	0.01	2.19E-01	0.01	0.19	3.45E-07	27	50	50	6.33E-01	Brain_Amygdala
ALCC	ENSG00000169026.12	MFSD7	1.22	0.01	2.21E-01	0.01	0.05	2.28E-02	9	19	19	6.36E-01	Brain_Amygdala
ALCC	ENSG00000137857.17	DUOX1	-1.22	-0.01	2.21E-01	0.01	0.04	4.42E-02	24	30	30	6.36E-01	Brain_Amygdala
ALCC	ENSG00000267072.2	NAGPA-AS1	1.22	0.02	2.21E-01	0.00	0.09	1.23E-03	6	11	11	6.36E-01	Brain_Amygdala
ALCC	ENSG00000197245.5	FAM110D	-1.22	-0.01	2.21E-01	0.01	0.14	6.97E-05	7	8	8	6.36E-01	Brain_Amygdala
ALCC	ENSG00000138604.9	GLCE	-1.22	-0.02	2.22E-01	0.00	0.07	6.66E-03	5	22	22	6.36E-01	Brain_Amygdala
ALCC	ENSG00000125734.15	GPR108	-1.22	-0.01	2.22E-01	0.03	0.38	3.41E-14	18	43	43	6.36E-01	Brain_Amygdala
ALCC	ENSG00000100726.14	TELO2	-1.22	-0.01	2.22E-01	0.03	0.10	7.21E-04	24	54	54	6.36E-01	Brain_Amygdala
ALCC	ENSG00000136108.14	CKAP2	1.22	0.00	2.23E-01	0.06	0.15	1.60E-05	23	52	52	6.36E-01	Brain_Amygdala
ALCC	ENSG00000122912.14	SLC25A16	-1.22	-0.01	2.23E-01	0.01	0.08	3.26E-03	15	30	30	6.36E-01	Brain_Amygdala
ALCC	ENSG00000245975.2	RP11-30K9.6	-1.22	-0.01	2.23E-01	0.03	0.07	2.55E-03	7	22	22	6.36E-01	Brain_Amygdala
ALCC	ENSG00000156113.22	KCNMA1	-1.22	-0.01	2.23E-01	0.03	0.14	4.18E-05	68	133	133	6.36E-01	Brain_Amygdala
ALCC	ENSG00000166105.15	GLB1L3	1.22	0.01	2.23E-01	0.00	0.08	2.00E-03	16	49	49	6.36E-01	Brain_Amygdala
ALCC	ENSG00000165929.12	TC2N	1.22	0.01	2.23E-01	0.02	0.20	7.79E-07	24	34	34	6.36E-01	Brain_Amygdala
ALCC	ENSG00000166153.16	DEPDC4	1.22	0.01	2.24E-01	0.02	0.13	1.19E-04	19	42	42	6.36E-01	Brain_Amygdala
ALCC	ENSG00000260306.1	RP11-645C24.5	1.22	0.01	2.24E-01	0.03	0.20	4.59E-07	24	49	49	6.36E-01	Brain_Amygdala
ALCC	ENSG00000204653.9	ASPDH	1.21	0.02	2.25E-01	0.01	0.09	1.44E-03	15	38	38	6.37E-01	Brain_Amygdala
ALCC	ENSG00000163964.14	PIGX	1.21	0.01	2.25E-01	0.01	0.09	1.38E-03	35	59	59	6.37E-01	Brain_Amygdala
ALCC	ENSG00000011638.10	TMEM159	-1.21	-0.01	2.25E-01	0.02	0.09	1.05E-03	19	38	38	6.37E-01	Brain_Amygdala
ALCC	ENSG00000087152.15	ATXN7L3	-1.21	-0.01	2.25E-01	0.01	0.08	2.37E-03	32	62	62	6.37E-01	Brain_Amygdala
ALCC	ENSG00000271344.1	RP11-274B21.9	-1.21	-0.01	2.25E-01	0.01	0.06	1.06E-02	39	51	51	6.37E-01	Brain_Amygdala
ALCC	ENSG00000203908.3	KHDC3L	1.21	0.01	2.27E-01	0.01	0.11	2.19E-04	11	14	14	6.40E-01	Brain_Amygdala
ALCC	ENSG00000163576.17	EFHB	-1.21	-0.02	2.27E-01	0.00	0.55	8.53E-23	22	40	40	6.40E-01	Brain_Amygdala
ALCC	ENSG00000215595.1	C20orf202	-1.21	-0.03	2.27E-01	0.00	0.04	3.16E-02	2	8	8	6.40E-01	Brain_Amygdala
ALCC	ENSG00000250786.1	SNHG18	-1.21	-0.01	2.28E-01	0.04	0.18	3.33E-06	29	64	64	6.40E-01	Brain_Amygdala
ALCC	ENSG00000171130.17	ATP6V0E2	-1.20	-0.01	2.28E-01	0.01	0.28	6.28E-10	34	86	86	6.40E-01	Brain_Amygdala
ALCC	ENSG00000180745.4	CLRN3	-1.20	-0.13	2.29E-01	0.00	0.05	1.55E-02	4	9	9	6.40E-01	Brain_Amygdala
ALCC	ENSG00000146530.11	VWDE	-1.20	-0.01	2.29E-01	0.02	0.14	4.56E-05	33	53	53	6.40E-01	Brain_Amygdala
ALCC	ENSG00000092036.18	HAUS4	-1.20	-0.01	2.29E-01	0.01	0.45	6.96E-17	7	28	28	6.40E-01	Brain_Amygdala
ALCC	ENSG00000139629.15	GALNT6	1.20	0.01	2.29E-01	0.01	0.37	2.90E-13	13	28	28	6.40E-01	Brain_Amygdala
ALCC	ENSG00000133106.14	EPSTI1	1.20	0.36	2.29E-01	0.00	0.05	1.36E-02	3	19	19	6.40E-01	Brain_Amygdala
ALCC	ENSG00000283154.2	IQCJ-SCHIP1	-1.20	-0.02	2.29E-01	0.00	0.09	1.26E-03	5	15	15	6.40E-01	Brain_Amygdala
ALCC	ENSG00000104290.10	FZD3	-1.20	-0.03	2.30E-01	0.00	0.05	1.51E-02	20	25	25	6.40E-01	Brain_Amygdala
ALCC	ENSG00000239521.7	GATS	1.20	0.02	2.30E-01	0.01	0.10	1.08E-03	8	21	21	6.40E-01	Brain_Amygdala
ALCC	ENSG00000150893.10	FREM2	1.20	0.01	2.30E-01	0.02	0.20	4.76E-07	17	43	43	6.40E-01	Brain_Amygdala
ALCC	ENSG00000176472.10	ZNF575	1.20	0.03	2.30E-01	0.00	0.04	2.63E-02	6	11	11	6.40E-01	Brain_Amygdala
ALCC	ENSG00000178187.7	ZNF454	1.20	0.01	2.31E-01	0.02	0.04	2.43E-02	10	16	16	6.41E-01	Brain_Amygdala
ALCC	ENSG00000130312.6	MRPL34	1.20	0.01	2.31E-01	0.01	0.09	1.05E-03	13	27	27	6.41E-01	Brain_Amygdala
ALCC	ENSG00000224924.6	LINC00320	-1.20	-0.04	2.31E-01	0.00	0.10	2.98E-04	17	26	26	6.41E-01	Brain_Amygdala
ALCC	ENSG00000167766.18	ZNF83	-1.20	-0.01	2.32E-01	0.01	0.05	1.33E-02	5	11	11	6.41E-01	Brain_Amygdala
ALCC	ENSG00000271643.1	RP11-10C24.3	-1.19	-0.03	2.33E-01	0.00	0.10	1.03E-03	9	20	20	6.43E-01	Brain_Amygdala
ALCC	ENSG00000175182.14	FAM131A	-1.19	-0.02	2.33E-01	0.00	0.04	3.08E-02	35	43	43	6.43E-01	Brain_Amygdala
ALCC	ENSG00000245954.6	RP11-18H21.1	-1.19	-0.02	2.34E-01	0.00	0.07	8.01E-03	11	24	24	6.43E-01	Brain_Amygdala
ALCC	ENSG00000107833.10	NPM3	1.19	0.01	2.34E-01	0.01	0.14	2.83E-05	10	15	15	6.43E-01	Brain_Amygdala
ALCC	ENSG00000108187.15	PBLD	-1.19	-0.01	2.34E-01	0.04	0.17	5.55E-06	12	16	16	6.43E-01	Brain_Amygdala
ALCC	ENSG00000197536.11	C5orf56	1.19	0.02	2.34E-01	0.00	0.20	5.14E-07	18	29	29	6.43E-01	Brain_Amygdala
ALCC	ENSG00000242259.8	C22orf39	-1.19	-0.03	2.34E-01	0.00	0.10	5.52E-04	12	29	29	6.43E-01	Brain_Amygdala
ALCC	ENSG00000134852.14	CLOCK	1.19	0.25	2.34E-01	0.00	0.04	2.93E-02	2	6	6	6.43E-01	Brain_Amygdala
ALCC	ENSG00000133059.16	DSTYK	-1.19	-0.02	2.35E-01	0.00	0.09	1.52E-03	11	26	26	6.43E-01	Brain_Amygdala
ALCC	ENSG00000059769.19	DNAJC25	-1.19	-0.04	2.35E-01	0.00	0.12	1.20E-04	11	28	28	6.43E-01	Brain_Amygdala
ALCC	ENSG00000183579.15	ZNRF3	-1.19	-0.01	2.35E-01	0.01	0.09	1.11E-03	17	35	35	6.43E-01	Brain_Amygdala
ALCC	ENSG00000138758.11	11-Sep	-1.19	-0.03	2.36E-01	0.00	0.05	1.62E-02	6	26	26	6.44E-01	Brain_Amygdala
ALCC	ENSG00000228067.1	LINC01740	1.18	0.01	2.36E-01	0.01	0.13	1.16E-04	2	5	5	6.44E-01	Brain_Amygdala
ALCC	ENSG00000136197.12	C7orf25	1.18	0.01	2.37E-01	0.02	0.18	1.88E-06	30	33	33	6.44E-01	Brain_Amygdala
ALCC	ENSG00000196151.10	WDSUB1	-1.18	0.00	2.37E-01	0.06	0.29	4.04E-11	4	7	7	6.44E-01	Brain_Amygdala
ALCC	ENSG00000250490.1	LINC02145	-1.18	-0.01	2.37E-01	0.04	0.17	3.66E-06	18	34	34	6.44E-01	Brain_Amygdala
ALCC	ENSG00000228022.5	HCG20	1.18	0.00	2.37E-01	0.11	0.39	6.24E-14	10	18	18	6.44E-01	Brain_Amygdala
ALCC	ENSG00000183647.10	ZNF530	-1.18	-0.01	2.37E-01	0.01	0.14	4.31E-05	16	42	42	6.45E-01	Brain_Amygdala
ALCC	ENSG00000165282.13	PIGO	1.18	0.05	2.38E-01	0.00	0.04	2.95E-02	4	12	12	6.46E-01	Brain_Amygdala
ALCC	ENSG00000170430.9	MGMT	-1.18	-0.01	2.38E-01	0.01	0.35	1.98E-12	17	44	44	6.46E-01	Brain_Amygdala
ALCC	ENSG00000163697.16	APBB2	-1.18	-0.01	2.39E-01	0.01	0.08	2.27E-03	22	69	69	6.46E-01	Brain_Amygdala
ALCC	ENSG00000168938.5	PPIC	1.18	0.01	2.39E-01	0.01	0.04	2.42E-02	10	20	20	6.46E-01	Brain_Amygdala
ALCC	ENSG00000153291.15	SLC25A27	-1.18	0.00	2.39E-01	0.08	0.33	1.11E-12	13	28	28	6.47E-01	Brain_Amygdala
ALCC	ENSG00000182919.14	C11orf54	1.17	0.01	2.40E-01	0.03	0.16	1.35E-05	15	36	36	6.49E-01	Brain_Amygdala
ALCC	ENSG00000114790.12	ARHGEF26	-1.17	-0.02	2.41E-01	0.00	0.05	1.40E-02	29	36	36	6.49E-01	Brain_Amygdala
ALCC	ENSG00000175084.11	DES	-1.17	-0.02	2.41E-01	0.00	0.09	1.29E-03	4	11	11	6.49E-01	Brain_Amygdala
ALCC	ENSG00000272692.1	RP11-399K21.14	1.17	0.01	2.41E-01	0.01	0.04	2.84E-02	17	40	40	6.49E-01	Brain_Amygdala
ALCC	ENSG00000006576.16	PHTF2	1.17	0.01	2.42E-01	0.02	0.08	2.59E-03	22	61	61	6.50E-01	Brain_Amygdala
ALCC	ENSG00000240053.8	LY6G5B	-1.17	-0.01	2.44E-01	0.01	0.11	4.24E-04	29	45	45	6.54E-01	Brain_Amygdala
ALCC	ENSG00000205959.3	RP11-689P11.2	-1.16	-0.01	2.44E-01	0.01	0.27	2.59E-09	24	78	78	6.54E-01	Brain_Amygdala
ALCC	ENSG00000117245.12	KIF17	1.16	0.02	2.44E-01	0.00	0.14	2.59E-05	1	7	7	6.54E-01	Brain_Amygdala
ALCC	ENSG00000006015.17	C19orf60	-1.16	-0.02	2.44E-01	0.00	0.04	2.99E-02	6	7	7	6.54E-01	Brain_Amygdala
ALCC	ENSG00000256433.2	RP1-102E24.8	1.16	0.01	2.46E-01	0.01	0.10	4.99E-04	25	62	62	6.57E-01	Brain_Amygdala
ALCC	ENSG00000162836.11	ACP6	1.16	0.02	2.46E-01	0.00	0.53	1.04E-21	2	17	17	6.57E-01	Brain_Amygdala
ALCC	ENSG00000125863.18	MKKS	1.16	0.03	2.46E-01	0.00	0.15	2.41E-05	17	42	42	6.57E-01	Brain_Amygdala
ALCC	ENSG00000175643.8	RMI2	-1.16	0.00	2.46E-01	0.06	0.31	5.61E-11	24	39	39	6.57E-01	Brain_Amygdala
ALCC	ENSG00000128791.11	TWSG1	-1.16	-0.04	2.47E-01	0.00	0.10	9.65E-04	9	35	35	6.57E-01	Brain_Amygdala
ALCC	ENSG00000178467.17	P4HTM	-1.16	-0.04	2.47E-01	0.00	0.12	1.21E-04	44	50	50	6.58E-01	Brain_Amygdala
ALCC	ENSG00000188234.13	AGAP4	-1.15	-0.01	2.48E-01	0.01	0.64	1.05E-30	11	38	38	6.58E-01	Brain_Amygdala
ALCC	ENSG00000165406.15	8-Mar	1.15	0.02	2.48E-01	0.00	0.13	1.20E-04	3	5	5	6.58E-01	Brain_Amygdala
ALCC	ENSG00000179270.6	C2orf71	-1.15	-0.04	2.48E-01	0.00	0.09	1.82E-03	5	23	23	6.58E-01	Brain_Amygdala
ALCC	ENSG00000101187.15	SLCO4A1	1.15	0.01	2.48E-01	0.01	0.05	2.10E-02	47	108	108	6.58E-01	Brain_Amygdala
ALCC	ENSG00000204740.10	MALRD1	1.15	0.02	2.48E-01	0.00	0.05	1.56E-02	3	14	14	6.58E-01	Brain_Amygdala
ALCC	ENSG00000163041.9	H3F3A	-1.15	0.00	2.49E-01	0.05	0.28	8.75E-10	32	72	72	6.59E-01	Brain_Amygdala
ALCC	ENSG00000221953.5	C1orf229	-1.15	-0.05	2.49E-01	0.00	0.09	1.52E-03	3	13	13	6.59E-01	Brain_Amygdala
ALCC	ENSG00000229654.1	RP1-60O19.2	1.15	0.01	2.51E-01	0.01	0.07	5.86E-03	9	17	17	6.62E-01	Brain_Amygdala
ALCC	ENSG00000232859.9	LYRM9	1.15	0.04	2.52E-01	0.00	0.18	6.65E-07	4	26	26	6.64E-01	Brain_Amygdala
ALCC	ENSG00000168781.21	PPIP5K1	1.14	0.02	2.52E-01	0.00	0.04	3.02E-02	8	21	21	6.64E-01	Brain_Amygdala
ALCC	ENSG00000198945.7	L3MBTL3	-1.14	-0.01	2.52E-01	0.01	0.06	8.07E-03	22	38	38	6.64E-01	Brain_Amygdala
ALCC	ENSG00000139675.11	HNRNPA1L2	1.14	0.01	2.53E-01	0.03	0.10	7.46E-04	17	34	34	6.64E-01	Brain_Amygdala
ALCC	ENSG00000225056.1	RP11-218C14.5	-1.14	-0.01	2.53E-01	0.00	0.19	1.40E-06	17	44	44	6.65E-01	Brain_Amygdala
ALCC	ENSG00000165632.7	TAF3	1.14	0.03	2.54E-01	0.00	0.07	6.23E-03	17	22	22	6.65E-01	Brain_Amygdala
ALCC	ENSG00000143067.4	ZNF697	-1.14	-0.01	2.54E-01	0.01	0.06	1.16E-02	33	63	63	6.65E-01	Brain_Amygdala
ALCC	ENSG00000105278.10	ZFR2	-1.14	-0.01	2.54E-01	0.01	0.08	2.28E-03	54	102	102	6.65E-01	Brain_Amygdala
ALCC	ENSG00000164898.12	FMC1	1.14	0.01	2.54E-01	0.01	0.06	1.09E-02	50	99	99	6.65E-01	Brain_Amygdala
ALCC	ENSG00000144791.9	LIMD1	-1.14	-0.01	2.54E-01	0.01	0.19	2.14E-06	15	26	26	6.65E-01	Brain_Amygdala
ALCC	ENSG00000196072.11	BLOC1S2	-1.14	-0.01	2.55E-01	0.01	0.15	9.14E-06	20	25	25	6.66E-01	Brain_Amygdala
ALCC	ENSG00000213390.10	ARHGAP19	-1.14	-0.02	2.55E-01	0.00	0.05	2.28E-02	7	9	9	6.66E-01	Brain_Amygdala
ALCC	ENSG00000099800.7	TIMM13	-1.14	-0.02	2.56E-01	0.00	0.07	4.49E-03	6	7	7	6.66E-01	Brain_Amygdala
ALCC	ENSG00000272732.1	RP5-1159O4.2	1.14	0.01	2.56E-01	0.01	0.05	2.46E-02	55	151	151	6.67E-01	Brain_Amygdala
ALCC	ENSG00000197558.11	SSPO	1.13	0.04	2.57E-01	0.00	0.39	1.68E-14	5	20	20	6.67E-01	Brain_Amygdala
ALCC	ENSG00000257139.1	RP11-320P7.2	1.13	0.01	2.57E-01	0.04	0.07	2.42E-03	29	67	67	6.67E-01	Brain_Amygdala
ALCC	ENSG00000138029.13	HADHB	1.13	0.01	2.57E-01	0.01	0.05	2.06E-02	33	50	50	6.67E-01	Brain_Amygdala
ALCC	ENSG00000162298.18	SYVN1	1.13	0.01	2.58E-01	0.02	0.10	8.00E-04	37	56	56	6.67E-01	Brain_Amygdala
ALCC	ENSG00000237560.5	LINC01497	1.13	0.01	2.58E-01	0.02	0.08	1.81E-03	5	9	9	6.67E-01	Brain_Amygdala
ALCC	ENSG00000255621.1	RP11-377D9.3	1.13	0.00	2.58E-01	0.03	0.11	2.72E-04	16	25	25	6.67E-01	Brain_Amygdala
ALCC	ENSG00000197763.14	TXNRD3	1.13	0.02	2.58E-01	0.00	0.07	3.97E-03	6	19	19	6.67E-01	Brain_Amygdala
ALCC	ENSG00000189184.11	PCDH18	-1.13	-0.01	2.58E-01	0.02	0.07	4.53E-03	26	41	41	6.67E-01	Brain_Amygdala
ALCC	ENSG00000011590.13	ZBTB32	-1.13	-0.01	2.59E-01	0.02	0.06	1.02E-02	20	30	30	6.67E-01	Brain_Amygdala
ALCC	ENSG00000251185.1	RP11-542G1.1	-1.13	-0.01	2.59E-01	0.02	0.04	3.92E-02	23	55	55	6.68E-01	Brain_Amygdala
ALCC	ENSG00000178301.3	AQP11	-1.13	-0.01	2.60E-01	0.01	0.05	1.69E-02	22	38	38	6.70E-01	Brain_Amygdala
ALCC	ENSG00000277494.1	GPIHBP1	-1.12	-0.03	2.61E-01	0.00	0.23	5.92E-08	5	16	16	6.70E-01	Brain_Amygdala
ALCC	ENSG00000186496.10	ZNF396	-1.12	-109.52	2.62E-01	0.00	0.06	1.28E-02	1	2	2	6.73E-01	Brain_Amygdala
ALCC	ENSG00000268836.1	LA16c-OS12.2	1.12	0.02	2.62E-01	0.00	0.13	1.32E-04	6	20	20	6.73E-01	Brain_Amygdala
ALCC	ENSG00000177707.10	NECTIN3	-1.12	-0.01	2.63E-01	0.02	0.10	9.68E-04	11	13	13	6.73E-01	Brain_Amygdala
ALCC	ENSG00000137944.17	KYAT3	1.12	0.05	2.63E-01	0.00	0.40	2.51E-14	3	13	13	6.73E-01	Brain_Amygdala
ALCC	ENSG00000151632.17	AKR1C2	-1.12	0.00	2.64E-01	0.10	0.25	1.16E-08	33	52	52	6.75E-01	Brain_Amygdala
ALCC	ENSG00000127586.16	CHTF18	1.12	0.01	2.64E-01	0.01	0.04	4.12E-02	26	50	50	6.75E-01	Brain_Amygdala
ALCC	ENSG00000158296.13	SLC13A3	-1.12	-0.01	2.64E-01	0.01	0.11	5.33E-04	17	21	21	6.75E-01	Brain_Amygdala
ALCC	ENSG00000162928.8	PEX13	-1.12	-0.01	2.65E-01	0.01	0.06	1.08E-02	24	25	25	6.75E-01	Brain_Amygdala
ALCC	ENSG00000127463.13	EMC1	-1.11	-0.01	2.65E-01	0.01	0.08	2.40E-03	9	23	23	6.75E-01	Brain_Amygdala
ALCC	ENSG00000138744.14	NAAA	1.11	0.01	2.65E-01	0.02	0.22	1.95E-07	34	47	47	6.75E-01	Brain_Amygdala
ALCC	ENSG00000196391.10	ZNF774	-1.11	-0.01	2.65E-01	0.01	0.14	2.98E-05	7	11	11	6.75E-01	Brain_Amygdala
ALCC	ENSG00000231133.6	HAR1B	1.11	0.01	2.65E-01	0.01	0.07	3.69E-03	11	34	34	6.75E-01	Brain_Amygdala
ALCC	ENSG00000142102.15	PGGHG	-1.11	-0.05	2.67E-01	0.00	0.39	6.68E-14	11	21	21	6.77E-01	Brain_Amygdala
ALCC	ENSG00000170370.11	EMX2	-1.11	-0.04	2.67E-01	0.00	0.04	3.22E-02	1	5	5	6.77E-01	Brain_Amygdala
ALCC	ENSG00000197016.11	ZNF470	-1.11	0.00	2.68E-01	0.05	0.19	6.72E-07	44	74	74	6.77E-01	Brain_Amygdala
ALCC	ENSG00000250506.7	CDK3	1.11	0.00	2.68E-01	0.06	0.33	1.36E-11	22	44	44	6.77E-01	Brain_Amygdala
ALCC	ENSG00000167840.13	ZNF232	-1.11	-0.01	2.68E-01	0.03	0.17	5.71E-06	16	40	40	6.77E-01	Brain_Amygdala
ALCC	ENSG00000100583.4	SAMD15	-1.11	-0.01	2.68E-01	0.01	0.04	3.15E-02	17	29	29	6.78E-01	Brain_Amygdala
ALCC	ENSG00000205560.12	CPT1B	-1.11	-0.03	2.69E-01	0.00	0.34	1.13E-11	2	31	31	6.78E-01	Brain_Amygdala
ALCC	ENSG00000100348.9	TXN2	1.11	0.01	2.69E-01	0.01	0.16	1.13E-05	13	37	37	6.78E-01	Brain_Amygdala
ALCC	ENSG00000189159.15	HN1	-1.10	-0.03	2.70E-01	0.00	0.06	1.14E-02	6	10	10	6.80E-01	Brain_Amygdala
ALCC	ENSG00000103197.16	TSC2	1.10	0.02	2.70E-01	0.00	0.04	2.31E-02	4	10	10	6.81E-01	Brain_Amygdala
ALCC	ENSG00000080603.16	SRCAP	-1.10	-0.01	2.71E-01	0.01	0.06	1.18E-02	23	30	30	6.81E-01	Brain_Amygdala
ALCC	ENSG00000141994.15	DUS3L	1.10	0.01	2.71E-01	0.01	0.08	2.36E-03	7	8	8	6.82E-01	Brain_Amygdala
ALCC	ENSG00000265752.2	RP11-403A21.1	1.10	0.03	2.73E-01	0.00	0.04	4.14E-02	12	25	25	6.85E-01	Brain_Amygdala
ALCC	ENSG00000185736.15	ADARB2	-1.10	-0.03	2.73E-01	0.00	0.08	3.12E-03	8	12	12	6.85E-01	Brain_Amygdala
ALCC	ENSG00000249743.5	RP11-60A8.1	-1.10	-0.01	2.73E-01	0.02	0.07	6.83E-03	28	60	60	6.85E-01	Brain_Amygdala
ALCC	ENSG00000155368.16	DBI	1.09	0.01	2.74E-01	0.00	0.10	7.82E-04	21	29	29	6.85E-01	Brain_Amygdala
ALCC	ENSG00000258711.2	RP11-218E20.3	1.09	0.01	2.74E-01	0.01	0.10	8.39E-04	4	20	20	6.85E-01	Brain_Amygdala
ALCC	ENSG00000186230.6	ZNF749	1.09	0.01	2.74E-01	0.02	0.66	5.51E-32	8	13	13	6.85E-01	Brain_Amygdala
ALCC	ENSG00000232653.8	GOLGA8N	1.09	0.01	2.75E-01	0.03	0.23	2.87E-08	11	14	14	6.85E-01	Brain_Amygdala
ALCC	ENSG00000052795.12	FNIP2	-1.09	-0.02	2.75E-01	0.00	0.09	9.27E-04	12	41	41	6.85E-01	Brain_Amygdala
ALCC	ENSG00000258586.1	RP5-1021I20.2	1.09	0.00	2.76E-01	0.11	0.26	2.63E-10	27	41	41	6.87E-01	Brain_Amygdala
ALCC	ENSG00000165609.12	NUDT5	-1.09	-0.03	2.77E-01	0.00	0.06	9.81E-03	6	11	11	6.89E-01	Brain_Amygdala
ALCC	ENSG00000145287.10	PLAC8	-1.09	-0.01	2.77E-01	0.01	0.13	8.42E-05	10	38	38	6.89E-01	Brain_Amygdala
ALCC	ENSG00000272010.1	CTD-3025N20.3	1.09	0.02	2.77E-01	0.00	0.11	2.64E-04	20	38	38	6.89E-01	Brain_Amygdala
ALCC	ENSG00000088836.12	SLC4A11	-1.08	-0.01	2.79E-01	0.02	0.12	1.12E-04	61	88	88	6.93E-01	Brain_Amygdala
ALCC	ENSG00000230062.5	ANKRD66	-1.08	-0.07	2.81E-01	0.00	0.07	3.64E-03	1	4	4	6.95E-01	Brain_Amygdala
ALCC	ENSG00000228421.2	AC005013.5	1.08	0.03	2.81E-01	0.00	0.25	2.19E-09	16	32	32	6.96E-01	Brain_Amygdala
ALCC	ENSG00000268673.3	LLNLR-249E10.1	-1.08	0.00	2.82E-01	0.13	0.32	1.86E-11	58	87	87	6.97E-01	Brain_Amygdala
ALCC	ENSG00000218739.9	CEBPZOS	-1.08	-0.01	2.82E-01	0.01	0.20	9.24E-07	11	27	27	6.97E-01	Brain_Amygdala
ALCC	ENSG00000169105.7	CHST14	1.07	0.01	2.83E-01	0.01	0.04	4.81E-02	7	19	19	6.97E-01	Brain_Amygdala
ALCC	ENSG00000262772.1	LINC01977	1.07	0.01	2.83E-01	0.01	0.06	9.91E-03	18	73	73	6.97E-01	Brain_Amygdala
ALCC	ENSG00000112130.16	RNF8	1.07	0.01	2.83E-01	0.01	0.11	3.42E-04	16	24	24	6.97E-01	Brain_Amygdala
ALCC	ENSG00000145545.11	SRD5A1	-1.07	-0.02	2.83E-01	0.00	0.08	2.02E-03	4	7	7	6.97E-01	Brain_Amygdala
ALCC	ENSG00000132010.15	ZNF20	-1.07	-0.02	2.83E-01	0.01	0.12	1.48E-04	11	15	15	6.97E-01	Brain_Amygdala
ALCC	ENSG00000135390.17	ATP5G2	-1.07	-0.02	2.84E-01	0.00	0.09	1.69E-03	26	35	35	6.98E-01	Brain_Amygdala
ALCC	ENSG00000007944.14	MYLIP	1.07	0.03	2.84E-01	0.00	0.04	3.08E-02	6	15	15	6.98E-01	Brain_Amygdala
ALCC	ENSG00000147872.9	PLIN2	1.07	0.02	2.85E-01	0.00	0.04	2.79E-02	7	13	13	6.99E-01	Brain_Amygdala
ALCC	ENSG00000198677.10	TTC37	1.07	0.02	2.85E-01	0.00	0.24	3.03E-08	13	48	48	6.99E-01	Brain_Amygdala
ALCC	ENSG00000108375.12	RNF43	1.07	0.01	2.85E-01	0.00	0.09	1.52E-03	36	98	98	6.99E-01	Brain_Amygdala
ALCC	ENSG00000185739.13	SRL	1.07	0.01	2.86E-01	0.01	0.05	1.26E-02	7	15	15	6.99E-01	Brain_Amygdala
ALCC	ENSG00000185684.12	EP400NL	1.07	0.01	2.86E-01	0.02	0.11	3.96E-04	53	64	64	7.00E-01	Brain_Amygdala
ALCC	ENSG00000103335.21	PIEZO1	1.07	0.01	2.86E-01	0.00	0.14	5.30E-05	9	17	17	7.00E-01	Brain_Amygdala
ALCC	ENSG00000153113.23	CAST	1.06	0.01	2.88E-01	0.02	0.23	2.29E-08	12	15	15	7.01E-01	Brain_Amygdala
ALCC	ENSG00000127445.13	PIN1	1.06	0.20	2.88E-01	0.00	0.05	1.59E-02	3	6	6	7.01E-01	Brain_Amygdala
ALCC	ENSG00000145506.13	NKD2	-1.06	-0.03	2.88E-01	0.00	0.04	2.01E-02	13	31	31	7.01E-01	Brain_Amygdala
ALCC	ENSG00000135248.15	FAM71F1	-1.06	-0.02	2.88E-01	0.00	0.04	3.91E-02	5	13	13	7.01E-01	Brain_Amygdala
ALCC	ENSG00000128218.7	VPREB3	1.06	0.00	2.89E-01	0.07	0.18	1.58E-06	36	62	62	7.01E-01	Brain_Amygdala
ALCC	ENSG00000167920.8	TMEM99	1.06	0.01	2.89E-01	0.01	0.05	1.69E-02	31	58	58	7.01E-01	Brain_Amygdala
ALCC	ENSG00000161692.17	DBF4B	1.06	0.01	2.89E-01	0.03	0.46	3.17E-18	28	48	48	7.01E-01	Brain_Amygdala
ALCC	ENSG00000243709.1	LEFTY1	1.06	0.01	2.90E-01	0.02	0.14	3.27E-05	14	37	37	7.02E-01	Brain_Amygdala
ALCC	ENSG00000164068.15	RNF123	-1.06	-0.01	2.90E-01	0.01	0.10	9.22E-04	34	55	55	7.02E-01	Brain_Amygdala
ALCC	ENSG00000188372.14	ZP3	1.06	0.00	2.90E-01	0.05	0.46	3.63E-17	5	15	15	7.02E-01	Brain_Amygdala
ALCC	ENSG00000162069.14	BICDL2	1.06	0.02	2.90E-01	0.00	0.06	4.06E-03	2	6	6	7.02E-01	Brain_Amygdala
ALCC	ENSG00000249926.2	RP11-495K9.6	-1.06	-0.02	2.91E-01	0.00	0.09	1.77E-03	3	4	4	7.04E-01	Brain_Amygdala
ALCC	ENSG00000101255.10	TRIB3	-1.05	0.00	2.93E-01	0.04	0.20	7.11E-07	6	25	25	7.06E-01	Brain_Amygdala
ALCC	ENSG00000186153.16	WWOX	1.05	0.01	2.93E-01	0.01	0.14	5.17E-05	40	116	116	7.06E-01	Brain_Amygdala
ALCC	ENSG00000182986.12	ZNF320	-1.05	-0.01	2.93E-01	0.01	0.23	5.89E-08	13	26	26	7.06E-01	Brain_Amygdala
ALCC	ENSG00000272463.1	RP11-532F6.3	-1.05	-0.05	2.94E-01	0.00	0.23	3.32E-08	2	15	15	7.06E-01	Brain_Amygdala
ALCC	ENSG00000273487.1	RP4-621B10.8	1.05	0.01	2.94E-01	0.02	0.11	3.30E-04	34	58	58	7.06E-01	Brain_Amygdala
ALCC	ENSG00000273136.6	NBPF26	1.05	0.47	2.94E-01	0.00	0.42	2.23E-16	1	7	7	7.07E-01	Brain_Amygdala
ALCC	ENSG00000204334.7	ERICH2	-1.05	-0.02	2.95E-01	0.00	0.14	3.92E-05	7	15	15	7.08E-01	Brain_Amygdala
ALCC	ENSG00000257086.1	RP11-783K16.13	1.05	0.00	2.96E-01	0.06	0.06	4.22E-03	21	31	31	7.09E-01	Brain_Amygdala
ALCC	ENSG00000011426.10	ANLN	-1.04	-0.01	2.96E-01	0.01	0.05	1.40E-02	45	85	85	7.09E-01	Brain_Amygdala
ALCC	ENSG00000157379.13	DHRS1	-1.04	-0.01	2.96E-01	0.03	0.24	2.51E-08	17	28	28	7.09E-01	Brain_Amygdala
ALCC	ENSG00000238243.3	OR2W3	-1.04	-0.01	2.97E-01	0.03	0.17	1.48E-06	32	47	47	7.09E-01	Brain_Amygdala
ALCC	ENSG00000236882.7	LINC01554	-1.04	0.00	2.97E-01	0.03	0.11	2.53E-04	36	67	67	7.09E-01	Brain_Amygdala
ALCC	ENSG00000137100.15	DCTN3	-1.04	-0.04	2.98E-01	0.00	0.08	2.49E-03	6	12	12	7.10E-01	Brain_Amygdala
ALCC	ENSG00000263627.1	PPP4R1-AS1	1.04	0.00	2.98E-01	0.15	0.41	5.06E-16	18	45	45	7.10E-01	Brain_Amygdala
ALCC	ENSG00000105443.13	CYTH2	1.04	0.08	2.99E-01	0.00	0.03	4.51E-02	3	19	19	7.12E-01	Brain_Amygdala
ALCC	ENSG00000183793.13	NPIPA5	-1.04	0.00	2.99E-01	0.18	0.37	2.89E-13	47	82	82	7.12E-01	Brain_Amygdala
ALCC	ENSG00000122687.17	MRM2	-1.04	-0.02	2.99E-01	0.00	0.19	1.62E-06	3	6	6	7.12E-01	Brain_Amygdala
ALCC	ENSG00000065600.12	TMEM206	-1.04	0.00	3.01E-01	0.03	0.16	7.61E-06	59	127	127	7.13E-01	Brain_Amygdala
ALCC	ENSG00000173272.15	MZT2A	-1.04	-0.01	3.01E-01	0.01	0.12	7.42E-05	3	6	6	7.13E-01	Brain_Amygdala
ALCC	ENSG00000198721.12	ECI2	1.03	0.01	3.02E-01	0.00	0.05	1.33E-02	19	21	21	7.15E-01	Brain_Amygdala
ALCC	ENSG00000119227.7	PIGZ	1.03	0.01	3.02E-01	0.02	0.44	1.05E-17	17	51	51	7.15E-01	Brain_Amygdala
ALCC	ENSG00000070371.15	CLTCL1	-1.03	-0.01	3.03E-01	0.01	0.04	4.25E-02	52	65	65	7.15E-01	Brain_Amygdala
ALCC	ENSG00000188312.13	CENPP	-1.03	-0.01	3.03E-01	0.01	0.29	1.45E-09	27	59	59	7.15E-01	Brain_Amygdala
ALCC	ENSG00000095383.19	TBC1D2	1.03	0.01	3.03E-01	0.03	0.29	7.71E-11	31	47	47	7.15E-01	Brain_Amygdala
ALCC	ENSG00000174600.13	CMKLR1	1.03	0.01	3.03E-01	0.01	0.17	2.72E-06	16	39	39	7.15E-01	Brain_Amygdala
ALCC	ENSG00000170322.14	NFRKB	-1.03	-0.01	3.04E-01	0.01	0.16	1.09E-05	5	11	11	7.15E-01	Brain_Amygdala
ALCC	ENSG00000196655.11	TRAPPC4	1.03	0.00	3.04E-01	0.08	0.48	2.33E-18	9	12	12	7.15E-01	Brain_Amygdala
ALCC	ENSG00000072609.17	CHFR	1.03	0.03	3.04E-01	0.00	0.04	3.65E-02	5	24	24	7.15E-01	Brain_Amygdala
ALCC	ENSG00000149089.12	APIP	-1.03	0.00	3.04E-01	0.18	0.61	1.87E-27	31	41	41	7.15E-01	Brain_Amygdala
ALCC	ENSG00000204149.10	AGAP6	-1.03	-0.01	3.04E-01	0.01	0.03	4.36E-02	44	63	63	7.15E-01	Brain_Amygdala
ALCC	ENSG00000261794.1	GOLGA8H	1.02	0.00	3.06E-01	0.03	0.04	2.65E-02	18	31	31	7.18E-01	Brain_Amygdala
ALCC	ENSG00000154781.15	CCDC174	-1.02	0.00	3.06E-01	0.07	0.31	1.42E-11	16	25	25	7.18E-01	Brain_Amygdala
ALCC	ENSG00000146085.7	MUT	1.02	0.01	3.07E-01	0.01	0.07	7.33E-03	31	74	74	7.18E-01	Brain_Amygdala
ALCC	ENSG00000167136.6	ENDOG	-1.02	-0.02	3.07E-01	0.00	0.05	2.36E-02	17	39	39	7.18E-01	Brain_Amygdala
ALCC	ENSG00000117748.9	RPA2	-1.02	-0.03	3.07E-01	0.00	0.54	2.37E-24	1	15	15	7.18E-01	Brain_Amygdala
ALCC	ENSG00000119703.13	ZC2HC1C	1.02	0.01	3.07E-01	0.01	0.04	2.70E-02	13	30	30	7.18E-01	Brain_Amygdala
ALCC	ENSG00000215915.9	ATAD3C	-1.02	-0.01	3.09E-01	0.01	0.19	1.54E-06	20	66	66	7.20E-01	Brain_Amygdala
ALCC	ENSG00000159111.12	MRPL10	-1.02	-0.01	3.09E-01	0.01	0.06	8.54E-03	12	17	17	7.20E-01	Brain_Amygdala
ALCC	ENSG00000150361.11	KLHL1	-1.02	-0.01	3.10E-01	0.02	0.13	1.08E-04	16	40	40	7.20E-01	Brain_Amygdala
ALCC	ENSG00000144895.11	EIF2A	-1.01	-0.01	3.10E-01	0.02	0.39	2.43E-14	15	43	43	7.20E-01	Brain_Amygdala
ALCC	ENSG00000182511.11	FES	-1.01	-0.02	3.10E-01	0.00	0.04	2.86E-02	2	4	4	7.20E-01	Brain_Amygdala
ALCC	ENSG00000011422.11	PLAUR	-1.01	-0.01	3.10E-01	0.01	0.04	2.66E-02	28	55	55	7.20E-01	Brain_Amygdala
ALCC	ENSG00000145979.17	TBC1D7	1.01	0.01	3.11E-01	0.02	0.24	1.43E-08	28	45	45	7.20E-01	Brain_Amygdala
ALCC	ENSG00000103355.13	PRSS33	1.01	0.01	3.11E-01	0.02	0.39	2.01E-14	7	13	13	7.20E-01	Brain_Amygdala
ALCC	ENSG00000186020.12	ZNF529	1.01	0.01	3.11E-01	0.01	0.12	1.73E-04	24	43	43	7.20E-01	Brain_Amygdala
ALCC	ENSG00000103021.9	CCDC113	-1.01	-0.01	3.11E-01	0.01	0.09	1.49E-03	24	36	36	7.20E-01	Brain_Amygdala
ALCC	ENSG00000099901.16	RANBP1	-1.01	-0.01	3.12E-01	0.01	0.06	6.97E-03	34	72	72	7.20E-01	Brain_Amygdala
ALCC	ENSG00000245685.6	AF146191.4	-1.01	0.00	3.12E-01	0.04	0.14	4.35E-05	42	125	125	7.20E-01	Brain_Amygdala
ALCC	ENSG00000092020.10	PPP2R3C	1.01	0.01	3.12E-01	0.01	0.08	3.61E-03	25	36	36	7.20E-01	Brain_Amygdala
ALCC	ENSG00000138442.9	WDR12	1.01	0.01	3.12E-01	0.00	0.04	3.50E-02	12	12	12	7.20E-01	Brain_Amygdala
ALCC	ENSG00000141127.14	PRPSAP2	1.01	0.04	3.13E-01	0.00	0.07	3.84E-03	9	19	19	7.20E-01	Brain_Amygdala
ALCC	ENSG00000145808.9	ADAMTS19	1.01	0.01	3.13E-01	0.03	0.05	1.44E-02	42	60	60	7.20E-01	Brain_Amygdala
ALCC	ENSG00000047346.12	FAM214A	-1.01	-0.03	3.13E-01	0.00	0.17	1.29E-06	4	10	10	7.20E-01	Brain_Amygdala
ALCC	ENSG00000141527.16	CARD14	-1.01	-0.09	3.13E-01	0.00	0.12	1.62E-04	2	11	11	7.20E-01	Brain_Amygdala
ALCC	ENSG00000181408.3	UTS2R	-1.01	-0.01	3.14E-01	0.02	0.12	1.72E-04	10	23	23	7.21E-01	Brain_Amygdala
ALCC	ENSG00000188732.10	FAM221A	-1.01	0.00	3.14E-01	0.12	0.37	2.98E-13	8	11	11	7.21E-01	Brain_Amygdala
ALCC	ENSG00000254427.1	RP11-430H10.1	1.00	0.01	3.15E-01	0.01	0.32	5.50E-12	22	41	41	7.21E-01	Brain_Amygdala
ALCC	ENSG00000115457.9	IGFBP2	1.00	0.01	3.15E-01	0.03	0.16	1.09E-05	23	46	46	7.21E-01	Brain_Amygdala
ALCC	ENSG00000123179.13	EBPL	-1.00	0.00	3.15E-01	0.10	0.40	1.11E-14	58	84	84	7.21E-01	Brain_Amygdala
ALCC	ENSG00000186470.13	BTN3A2	1.00	0.03	3.16E-01	0.00	0.30	1.28E-11	7	52	52	7.21E-01	Brain_Amygdala
ALCC	ENSG00000159267.14	HLCS	1.00	0.01	3.16E-01	0.01	0.14	3.99E-05	11	30	30	7.21E-01	Brain_Amygdala
ALCC	ENSG00000275964.1	RP11-61K9.3	1.00	0.01	3.16E-01	0.01	0.06	5.06E-03	19	25	25	7.21E-01	Brain_Amygdala
ALCC	ENSG00000180481.10	GLIPR1L2	-1.00	0.00	3.17E-01	0.18	0.63	2.01E-29	38	50	50	7.21E-01	Brain_Amygdala
ALCC	ENSG00000251350.1	LVCAT1	1.00	0.00	3.17E-01	0.18	0.37	3.39E-13	55	64	64	7.21E-01	Brain_Amygdala
ALCC	ENSG00000268734.1	CTB-61M7.2	-1.00	-0.01	3.17E-01	0.01	0.08	2.43E-03	11	16	16	7.21E-01	Brain_Amygdala
ALCC	ENSG00000072864.14	NDE1	-1.00	-0.01	3.18E-01	0.01	0.24	1.89E-08	5	6	6	7.21E-01	Brain_Amygdala
ALCC	ENSG00000123427.16	METTL21B	-1.00	0.00	3.18E-01	0.06	0.28	1.08E-09	28	31	31	7.21E-01	Brain_Amygdala
ALCC	ENSG00000114030.12	KPNA1	1.00	0.02	3.18E-01	0.00	0.04	2.29E-02	14	20	20	7.21E-01	Brain_Amygdala
ALCC	ENSG00000100191.5	SLC5A4	1.00	0.01	3.18E-01	0.01	0.18	5.32E-06	15	34	34	7.21E-01	Brain_Amygdala
ALCC	ENSG00000127399.14	LRRC61	-1.00	0.00	3.19E-01	0.10	0.25	9.61E-09	70	137	137	7.21E-01	Brain_Amygdala
ALCC	ENSG00000197217.12	ENTPD4	-1.00	-0.01	3.19E-01	0.01	0.10	1.03E-03	42	59	59	7.21E-01	Brain_Amygdala
ALCC	ENSG00000259869.1	AL022344.7	1.00	0.01	3.19E-01	0.01	0.09	7.89E-04	17	57	57	7.21E-01	Brain_Amygdala
ALCC	ENSG00000148690.11	FRA10AC1	1.00	0.00	3.19E-01	0.13	0.34	1.70E-13	49	78	78	7.21E-01	Brain_Amygdala
ALCC	ENSG00000189366.9	ALG1L	1.00	0.00	3.20E-01	0.12	0.36	4.76E-13	18	59	59	7.21E-01	Brain_Amygdala
ALCC	ENSG00000198894.7	CIPC	-1.00	0.00	3.20E-01	0.02	0.04	4.07E-02	57	91	91	7.21E-01	Brain_Amygdala
ALCC	ENSG00000137274.12	BPHL	-0.99	-0.03	3.20E-01	0.00	0.10	3.89E-04	3	5	5	7.21E-01	Brain_Amygdala
ALCC	ENSG00000103550.13	KNOP1	-0.99	0.00	3.21E-01	0.05	0.29	5.36E-10	32	44	44	7.23E-01	Brain_Amygdala
ALCC	ENSG00000198502.5	HLA-DRB5	0.99	0.00	3.21E-01	0.09	0.49	1.16E-21	21	26	26	7.23E-01	Brain_Amygdala
ALCC	ENSG00000170917.13	NUDT6	0.99	0.01	3.22E-01	0.02	0.09	1.30E-03	21	33	33	7.23E-01	Brain_Amygdala
ALCC	ENSG00000114331.13	ACAP2	0.99	0.01	3.23E-01	0.01	0.15	1.61E-05	17	41	41	7.23E-01	Brain_Amygdala
ALCC	ENSG00000189308.10	LIN54	-0.99	-0.01	3.23E-01	0.01	0.14	4.01E-05	40	59	59	7.23E-01	Brain_Amygdala
ALCC	ENSG00000166130.14	IKBIP	-0.99	-0.01	3.23E-01	0.01	0.18	2.66E-06	6	14	14	7.23E-01	Brain_Amygdala
ALCC	ENSG00000140043.11	PTGR2	-0.99	-0.02	3.23E-01	0.00	0.32	5.60E-11	19	38	38	7.23E-01	Brain_Amygdala
ALCC	ENSG00000270127.2	RP11-526I2.5	-0.99	0.00	3.23E-01	0.05	0.44	1.52E-16	16	34	34	7.23E-01	Brain_Amygdala
ALCC	ENSG00000272459.1	RP11-1277A3.3	0.99	0.02	3.23E-01	0.00	0.09	6.77E-04	3	22	22	7.23E-01	Brain_Amygdala
ALCC	ENSG00000135587.8	SMPD2	0.99	0.00	3.23E-01	0.02	0.12	8.75E-05	13	26	26	7.23E-01	Brain_Amygdala
ALCC	ENSG00000185532.15	PRKG1	0.99	0.00	3.24E-01	0.05	0.14	2.70E-05	81	151	151	7.24E-01	Brain_Amygdala
ALCC	ENSG00000008283.15	CYB561	-0.99	-0.02	3.24E-01	0.00	0.16	5.14E-06	4	24	24	7.24E-01	Brain_Amygdala
ALCC	ENSG00000254521.6	SIGLEC12	0.98	0.00	3.26E-01	0.12	0.09	1.25E-03	57	92	92	7.26E-01	Brain_Amygdala
ALCC	ENSG00000178498.15	DTX3	0.98	0.03	3.26E-01	0.00	0.06	1.24E-02	18	22	22	7.26E-01	Brain_Amygdala
ALCC	ENSG00000168883.19	USP39	-0.98	-0.01	3.26E-01	0.00	0.09	1.17E-03	19	27	27	7.26E-01	Brain_Amygdala
ALCC	ENSG00000282021.1	CTD-2336O2.3	-0.98	-0.01	3.26E-01	0.01	0.07	4.10E-03	5	6	6	7.26E-01	Brain_Amygdala
ALCC	ENSG00000138756.17	BMP2K	-0.98	-0.02	3.28E-01	0.00	0.05	7.52E-03	12	27	27	7.27E-01	Brain_Amygdala
ALCC	ENSG00000116237.15	ICMT	-0.98	0.00	3.28E-01	0.03	0.17	3.17E-06	9	14	14	7.27E-01	Brain_Amygdala
ALCC	ENSG00000181754.6	AMIGO1	0.98	0.02	3.28E-01	0.00	0.11	4.62E-04	11	21	21	7.27E-01	Brain_Amygdala
ALCC	ENSG00000165695.9	AK8	0.98	0.02	3.28E-01	0.00	0.22	1.90E-08	10	39	39	7.27E-01	Brain_Amygdala
ALCC	ENSG00000171813.13	PWWP2B	-0.98	-0.11	3.28E-01	0.00	0.13	8.00E-05	5	30	30	7.27E-01	Brain_Amygdala
ALCC	ENSG00000162383.11	SLC1A7	-0.97	-0.01	3.30E-01	0.02	0.40	9.96E-15	37	64	64	7.30E-01	Brain_Amygdala
ALCC	ENSG00000055483.19	USP36	-0.97	-0.01	3.30E-01	0.01	0.14	3.46E-06	13	18	18	7.30E-01	Brain_Amygdala
ALCC	ENSG00000258289.8	CHURC1	0.97	0.01	3.31E-01	0.02	0.26	5.82E-09	32	33	33	7.30E-01	Brain_Amygdala
ALCC	ENSG00000130669.17	PAK4	-0.97	-0.41	3.31E-01	0.00	0.09	1.27E-03	1	10	10	7.30E-01	Brain_Amygdala
ALCC	ENSG00000156990.14	RPUSD3	0.97	0.01	3.31E-01	0.01	0.10	8.86E-04	20	37	37	7.30E-01	Brain_Amygdala
ALCC	ENSG00000025800.13	KPNA6	0.97	0.04	3.31E-01	0.00	0.04	3.52E-02	10	27	27	7.30E-01	Brain_Amygdala
ALCC	ENSG00000166928.10	MS4A14	0.97	0.01	3.32E-01	0.02	0.17	8.04E-06	17	18	18	7.31E-01	Brain_Amygdala
ALCC	ENSG00000111261.13	MANSC1	-0.97	-1.89	3.32E-01	0.00	0.07	3.97E-03	2	4	4	7.31E-01	Brain_Amygdala
ALCC	ENSG00000105700.10	KXD1	0.97	0.01	3.33E-01	0.01	0.12	1.27E-04	13	20	20	7.32E-01	Brain_Amygdala
ALCC	ENSG00000176022.4	B3GALT6	-0.97	-0.01	3.34E-01	0.01	0.04	2.58E-02	25	30	30	7.33E-01	Brain_Amygdala
ALCC	ENSG00000110696.9	C11orf58	-0.96	-0.01	3.35E-01	0.01	0.06	7.42E-03	19	42	42	7.35E-01	Brain_Amygdala
ALCC	ENSG00000171121.16	KCNMB3	0.96	0.01	3.35E-01	0.01	0.15	3.99E-05	15	31	31	7.35E-01	Brain_Amygdala
ALCC	ENSG00000183426.16	NPIPA1	0.96	0.00	3.35E-01	0.13	0.32	1.73E-11	44	68	68	7.35E-01	Brain_Amygdala
ALCC	ENSG00000253507.5	CTD-2501M5.1	-0.96	-0.02	3.36E-01	0.00	0.05	1.28E-02	4	19	19	7.35E-01	Brain_Amygdala
ALCC	ENSG00000177595.17	PIDD1	-0.96	-0.04	3.36E-01	0.00	0.10	5.83E-04	9	17	17	7.35E-01	Brain_Amygdala
ALCC	ENSG00000160223.16	ICOSLG	0.96	0.01	3.36E-01	0.00	0.10	1.01E-03	3	9	9	7.36E-01	Brain_Amygdala
ALCC	ENSG00000111713.2	GYS2	-0.96	0.00	3.37E-01	0.03	0.05	1.72E-02	46	65	65	7.37E-01	Brain_Amygdala
ALCC	ENSG00000119878.5	CRIPT	-0.96	-0.01	3.38E-01	0.01	0.07	4.73E-03	6	18	18	7.37E-01	Brain_Amygdala
ALCC	ENSG00000155542.11	SETD9	-0.96	-0.01	3.38E-01	0.01	0.36	6.84E-13	12	46	46	7.37E-01	Brain_Amygdala
ALCC	ENSG00000187942.11	LDLRAD2	-0.96	-0.01	3.39E-01	0.01	0.09	1.55E-03	14	21	21	7.38E-01	Brain_Amygdala
ALCC	ENSG00000172340.14	SUCLG2	0.96	0.02	3.39E-01	0.00	0.05	1.73E-02	23	39	39	7.38E-01	Brain_Amygdala
ALCC	ENSG00000228570.7	NUTM2E	0.95	0.01	3.40E-01	0.04	0.50	4.74E-20	60	154	154	7.39E-01	Brain_Amygdala
ALCC	ENSG00000102471.13	NDFIP2	0.95	0.01	3.41E-01	0.01	0.06	9.76E-03	28	48	48	7.42E-01	Brain_Amygdala
ALCC	ENSG00000260176.1	CTD-3126B10.4	-0.95	-0.01	3.42E-01	0.00	0.25	1.04E-08	9	18	18	7.42E-01	Brain_Amygdala
ALCC	ENSG00000105889.14	STEAP1B	0.95	0.01	3.42E-01	0.01	0.04	3.68E-02	18	35	35	7.43E-01	Brain_Amygdala
ALCC	ENSG00000099330.8	OCEL1	0.95	0.02	3.43E-01	0.00	0.08	3.58E-03	8	21	21	7.44E-01	Brain_Amygdala
ALCC	ENSG00000198547.8	C20orf203	0.95	0.01	3.44E-01	0.00	0.20	3.00E-07	15	22	22	7.44E-01	Brain_Amygdala
ALCC	ENSG00000108592.16	FTSJ3	-0.94	-0.01	3.45E-01	0.01	0.32	3.46E-11	34	84	84	7.46E-01	Brain_Amygdala
ALCC	ENSG00000156486.7	KCNS2	-0.94	-0.02	3.45E-01	0.00	0.04	3.85E-02	41	50	50	7.46E-01	Brain_Amygdala
ALCC	ENSG00000124613.8	ZNF391	-0.94	0.00	3.45E-01	0.04	0.19	1.92E-06	53	54	54	7.46E-01	Brain_Amygdala
ALCC	ENSG00000119698.11	PPP4R4	-0.94	-0.07	3.45E-01	0.00	0.06	5.99E-03	9	23	23	7.46E-01	Brain_Amygdala
ALCC	ENSG00000133313.14	CNDP2	0.94	0.06	3.46E-01	0.00	0.21	1.18E-07	2	7	7	7.46E-01	Brain_Amygdala
ALCC	ENSG00000198816.6	ZNF358	0.94	0.01	3.46E-01	0.01	0.04	3.32E-02	38	80	80	7.46E-01	Brain_Amygdala
ALCC	ENSG00000198492.15	YTHDF2	0.94	0.03	3.47E-01	0.00	0.12	2.27E-04	3	8	8	7.47E-01	Brain_Amygdala
ALCC	ENSG00000156171.14	DRAM2	-0.94	-0.01	3.47E-01	0.02	0.21	1.20E-07	36	106	106	7.47E-01	Brain_Amygdala
ALCC	ENSG00000115266.11	APC2	-0.94	-0.44	3.48E-01	0.00	0.18	2.53E-06	4	8	8	7.47E-01	Brain_Amygdala
ALCC	ENSG00000124171.8	PARD6B	0.94	0.03	3.48E-01	0.00	0.06	1.38E-02	2	11	11	7.47E-01	Brain_Amygdala
ALCC	ENSG00000167525.13	PROCA1	-0.94	-4.17	3.48E-01	0.00	0.10	8.35E-04	1	4	4	7.47E-01	Brain_Amygdala
ALCC	ENSG00000273313.1	RBAKDN	-0.94	-0.03	3.49E-01	0.00	0.19	9.34E-07	3	6	6	7.49E-01	Brain_Amygdala
ALCC	ENSG00000196981.3	WDR5B	-0.94	-0.01	3.49E-01	0.00	0.10	9.32E-04	16	38	38	7.49E-01	Brain_Amygdala
ALCC	ENSG00000143156.13	NME7	0.93	0.01	3.50E-01	0.00	0.12	1.73E-04	10	18	18	7.50E-01	Brain_Amygdala
ALCC	ENSG00000138750.14	NUP54	0.93	0.01	3.51E-01	0.02	0.17	7.59E-06	23	24	24	7.51E-01	Brain_Amygdala
ALCC	ENSG00000270604.5	HCG17	0.93	0.01	3.51E-01	0.02	0.16	1.39E-05	36	48	48	7.51E-01	Brain_Amygdala
ALCC	ENSG00000180616.8	SSTR2	-0.93	-0.01	3.51E-01	0.01	0.11	3.71E-04	18	35	35	7.51E-01	Brain_Amygdala
ALCC	ENSG00000124380.10	SNRNP27	0.93	0.02	3.54E-01	0.00	0.06	9.44E-03	14	47	47	7.54E-01	Brain_Amygdala
ALCC	ENSG00000010282.14	HHATL	-0.93	0.00	3.54E-01	0.03	0.09	1.74E-03	28	55	55	7.54E-01	Brain_Amygdala
ALCC	ENSG00000008517.16	IL32	0.93	0.01	3.54E-01	0.02	0.15	1.14E-05	10	23	23	7.55E-01	Brain_Amygdala
ALCC	ENSG00000164048.13	ZNF589	0.93	0.00	3.55E-01	0.04	0.27	2.29E-09	7	10	10	7.55E-01	Brain_Amygdala
ALCC	ENSG00000175170.14	FAM182B	-0.92	-0.03	3.55E-01	0.00	0.35	1.43E-12	19	58	58	7.55E-01	Brain_Amygdala
ALCC	ENSG00000077463.14	SIRT6	-0.92	-0.06	3.56E-01	0.00	0.09	1.34E-03	4	13	13	7.55E-01	Brain_Amygdala
ALCC	ENSG00000177868.11	SVBP	0.92	0.00	3.56E-01	0.05	0.26	4.04E-09	10	14	14	7.55E-01	Brain_Amygdala
ALCC	ENSG00000090554.12	FLT3LG	0.92	0.01	3.57E-01	0.01	0.04	3.31E-02	20	34	34	7.55E-01	Brain_Amygdala
ALCC	ENSG00000203722.7	RAET1G	0.92	0.00	3.57E-01	0.07	0.26	8.06E-10	30	34	34	7.55E-01	Brain_Amygdala
ALCC	ENSG00000113812.13	ACTR8	0.92	0.01	3.57E-01	0.01	0.22	1.83E-07	12	38	38	7.55E-01	Brain_Amygdala
ALCC	ENSG00000178691.10	SUZ12	-0.92	-0.02	3.57E-01	0.00	0.05	1.39E-02	2	7	7	7.55E-01	Brain_Amygdala
ALCC	ENSG00000084207.15	GSTP1	-0.92	-0.01	3.57E-01	0.00	0.05	2.27E-02	33	41	41	7.55E-01	Brain_Amygdala
ALCC	ENSG00000161958.10	FGF11	0.92	0.01	3.58E-01	0.01	0.12	2.25E-04	32	40	40	7.55E-01	Brain_Amygdala
ALCC	ENSG00000105669.13	COPE	0.92	0.02	3.58E-01	0.00	0.05	2.40E-02	4	6	6	7.55E-01	Brain_Amygdala
ALCC	ENSG00000182093.14	WRB	0.92	0.02	3.58E-01	0.00	0.06	7.75E-03	11	31	31	7.55E-01	Brain_Amygdala
ALCC	ENSG00000007255.10	TRAPPC6A	-0.92	-0.01	3.59E-01	0.00	0.08	2.99E-03	9	19	19	7.56E-01	Brain_Amygdala
ALCC	ENSG00000183785.14	TUBA8	-0.92	-0.01	3.59E-01	0.01	0.07	4.12E-03	6	28	28	7.56E-01	Brain_Amygdala
ALCC	ENSG00000187773.8	FAM69C	-0.92	-0.01	3.60E-01	0.00	0.08	1.89E-03	18	75	75	7.56E-01	Brain_Amygdala
ALCC	ENSG00000115423.18	DNAH6	-0.92	-0.01	3.60E-01	0.00	0.07	4.83E-03	13	21	21	7.56E-01	Brain_Amygdala
ALCC	ENSG00000249664.1	CTD-2227C6.2	-0.92	-0.01	3.60E-01	0.02	0.23	4.58E-08	14	26	26	7.56E-01	Brain_Amygdala
ALCC	ENSG00000159423.16	ALDH4A1	-0.91	-0.01	3.61E-01	0.02	0.13	1.36E-04	15	39	39	7.56E-01	Brain_Amygdala
ALCC	ENSG00000139180.10	NDUFA9	0.91	0.01	3.61E-01	0.00	0.20	8.29E-07	27	79	79	7.56E-01	Brain_Amygdala
ALCC	ENSG00000217702.2	RP11-287D1.4	0.91	0.04	3.62E-01	0.00	0.37	1.31E-13	1	7	7	7.56E-01	Brain_Amygdala
ALCC	ENSG00000189339.11	SLC35E2B	0.91	0.01	3.62E-01	0.01	0.04	3.63E-02	6	16	16	7.56E-01	Brain_Amygdala
ALCC	ENSG00000135317.12	SNX14	0.91	0.01	3.62E-01	0.01	0.05	2.43E-02	81	110	110	7.56E-01	Brain_Amygdala
ALCC	ENSG00000144485.10	HES6	0.91	0.01	3.62E-01	0.00	0.20	2.88E-07	11	14	14	7.56E-01	Brain_Amygdala
ALCC	ENSG00000204520.12	MICA	0.91	0.00	3.62E-01	0.07	0.43	4.20E-16	27	35	35	7.56E-01	Brain_Amygdala
ALCC	ENSG00000236383.8	LINC00854	-0.91	-0.01	3.62E-01	0.00	0.08	1.96E-03	10	33	33	7.56E-01	Brain_Amygdala
ALCC	ENSG00000251372.5	LINC00499	-0.91	0.00	3.63E-01	0.07	0.41	6.87E-15	5	15	15	7.56E-01	Brain_Amygdala
ALCC	ENSG00000105497.7	ZNF175	-0.91	-0.01	3.63E-01	0.01	0.10	7.93E-04	25	54	54	7.56E-01	Brain_Amygdala
ALCC	ENSG00000143740.14	SNAP47	0.91	0.01	3.64E-01	0.01	0.13	4.58E-05	18	36	36	7.59E-01	Brain_Amygdala
ALCC	ENSG00000242866.9	STRC	0.91	0.03	3.65E-01	0.00	0.19	1.34E-06	5	18	18	7.59E-01	Brain_Amygdala
ALCC	ENSG00000125821.11	DTD1	-0.91	-0.01	3.65E-01	0.01	0.11	2.31E-04	59	70	70	7.59E-01	Brain_Amygdala
ALCC	ENSG00000113734.17	BNIP1	-0.90	-0.01	3.67E-01	0.01	0.05	2.08E-02	7	14	14	7.63E-01	Brain_Amygdala
ALCC	ENSG00000138095.18	LRPPRC	-0.90	-0.01	3.68E-01	0.01	0.25	4.70E-09	8	13	13	7.63E-01	Brain_Amygdala
ALCC	ENSG00000078246.16	TULP3	-0.90	-0.01	3.68E-01	0.01	0.22	3.90E-08	24	42	42	7.63E-01	Brain_Amygdala
ALCC	ENSG00000172399.5	MYOZ2	-0.90	0.00	3.68E-01	0.03	0.04	4.25E-02	15	21	21	7.64E-01	Brain_Amygdala
ALCC	ENSG00000184517.11	ZFP1	0.90	0.03	3.69E-01	0.00	0.22	2.12E-08	20	25	25	7.64E-01	Brain_Amygdala
ALCC	ENSG00000171714.10	ANO5	0.90	0.08	3.69E-01	0.00	0.06	6.63E-03	4	20	20	7.64E-01	Brain_Amygdala
ALCC	ENSG00000276791.1	CTD-2270P14.5	-0.90	0.00	3.70E-01	0.03	0.55	4.25E-24	11	38	38	7.64E-01	Brain_Amygdala
ALCC	ENSG00000105655.18	ISYNA1	-0.90	-0.01	3.70E-01	0.01	0.13	9.53E-05	31	66	66	7.64E-01	Brain_Amygdala
ALCC	ENSG00000271811.1	RP1-79C4.4	-0.90	-0.01	3.70E-01	0.00	0.14	3.50E-05	25	41	41	7.64E-01	Brain_Amygdala
ALCC	ENSG00000135823.13	STX6	-0.89	-0.01	3.71E-01	0.00	0.05	1.09E-02	6	19	19	7.64E-01	Brain_Amygdala
ALCC	ENSG00000090470.14	PDCD7	-0.89	-0.07	3.71E-01	0.00	0.04	2.93E-02	4	7	7	7.64E-01	Brain_Amygdala
ALCC	ENSG00000250969.1	RP11-364L4.3	0.89	0.01	3.71E-01	0.01	0.04	4.28E-02	11	23	23	7.64E-01	Brain_Amygdala
ALCC	ENSG00000120539.14	MASTL	0.89	0.01	3.71E-01	0.02	0.16	5.84E-06	33	34	34	7.64E-01	Brain_Amygdala
ALCC	ENSG00000100815.12	TRIP11	-0.89	-0.01	3.72E-01	0.01	0.07	4.26E-03	23	43	43	7.66E-01	Brain_Amygdala
ALCC	ENSG00000135773.12	CAPN9	0.89	0.01	3.73E-01	0.01	0.32	2.35E-11	5	9	9	7.66E-01	Brain_Amygdala
ALCC	ENSG00000268362.5	CTD-2017D11.1	0.89	0.00	3.74E-01	0.07	0.29	8.25E-11	27	36	36	7.68E-01	Brain_Amygdala
ALCC	ENSG00000162669.15	HFM1	0.89	0.00	3.75E-01	0.03	0.13	5.10E-05	109	172	172	7.68E-01	Brain_Amygdala
ALCC	ENSG00000090316.15	MAEA	0.89	0.04	3.76E-01	0.00	0.05	2.00E-02	4	9	9	7.68E-01	Brain_Amygdala
ALCC	ENSG00000100890.15	KIAA0391	0.88	0.01	3.76E-01	0.01	0.04	2.93E-02	31	34	34	7.68E-01	Brain_Amygdala
ALCC	ENSG00000272447.1	RP11-182L21.6	0.88	0.00	3.76E-01	0.05	0.10	5.38E-04	33	50	50	7.68E-01	Brain_Amygdala
ALCC	ENSG00000143412.9	ANXA9	-0.88	-0.02	3.76E-01	0.00	0.08	2.38E-03	6	18	18	7.68E-01	Brain_Amygdala
ALCC	ENSG00000131067.16	GGT7	0.88	0.02	3.76E-01	0.00	0.06	7.73E-03	18	23	23	7.68E-01	Brain_Amygdala
ALCC	ENSG00000198198.15	SZT2	-0.88	-0.02	3.77E-01	0.00	0.04	3.83E-02	15	27	27	7.68E-01	Brain_Amygdala
ALCC	ENSG00000196418.12	ZNF124	-0.88	-0.02	3.77E-01	0.00	0.20	4.97E-07	11	20	20	7.68E-01	Brain_Amygdala
ALCC	ENSG00000259363.5	CTD-2054N24.2	-0.88	-0.01	3.77E-01	0.01	0.23	1.48E-07	13	30	30	7.68E-01	Brain_Amygdala
ALCC	ENSG00000166025.17	AMOTL1	-0.88	-0.01	3.77E-01	0.00	0.12	2.80E-04	20	33	33	7.68E-01	Brain_Amygdala
ALCC	ENSG00000158161.15	EYA3	0.88	0.02	3.77E-01	0.00	0.10	9.08E-04	10	61	61	7.68E-01	Brain_Amygdala
ALCC	ENSG00000123992.18	DNPEP	-0.88	-0.01	3.78E-01	0.01	0.13	9.99E-05	9	9	9	7.68E-01	Brain_Amygdala
ALCC	ENSG00000239704.10	CDRT4	-0.88	-0.02	3.78E-01	0.00	0.12	8.42E-05	10	14	14	7.68E-01	Brain_Amygdala
ALCC	ENSG00000140522.11	RLBP1	0.88	0.03	3.78E-01	0.00	0.04	4.94E-02	9	23	23	7.68E-01	Brain_Amygdala
ALCC	ENSG00000225506.2	CYP4A22-AS1	-0.88	-0.01	3.79E-01	0.01	0.04	4.27E-02	6	26	26	7.68E-01	Brain_Amygdala
ALCC	ENSG00000165887.11	ANKRD2	-0.88	-0.02	3.79E-01	0.00	0.05	2.72E-02	7	12	12	7.68E-01	Brain_Amygdala
ALCC	ENSG00000136536.14	7-Mar	0.88	0.01	3.79E-01	0.01	0.08	2.57E-03	32	40	40	7.69E-01	Brain_Amygdala
ALCC	ENSG00000156345.17	CDK20	0.88	0.01	3.80E-01	0.00	0.04	3.63E-02	3	6	6	7.69E-01	Brain_Amygdala
ALCC	ENSG00000276073.1	RP5-1125A11.7	-0.88	-0.01	3.80E-01	0.02	0.19	1.41E-06	20	20	20	7.69E-01	Brain_Amygdala
ALCC	ENSG00000141076.17	UTP4	0.88	0.00	3.81E-01	0.07	0.18	1.57E-06	42	66	66	7.70E-01	Brain_Amygdala
ALCC	ENSG00000230487.7	PSMG3-AS1	0.88	0.02	3.82E-01	0.00	0.12	1.83E-04	1	1	1	7.70E-01	Brain_Amygdala
ALCC	ENSG00000187783.11	TMEM72	-0.87	-0.01	3.82E-01	0.01	0.10	3.11E-04	9	29	29	7.70E-01	Brain_Amygdala
ALCC	ENSG00000129991.12	TNNI3	-0.87	-0.01	3.83E-01	0.01	0.04	2.74E-02	3	7	7	7.70E-01	Brain_Amygdala
ALCC	ENSG00000128482.15	RNF112	-0.87	-0.03	3.83E-01	0.00	0.04	3.40E-02	2	4	4	7.70E-01	Brain_Amygdala
ALCC	ENSG00000234155.1	RP11-30P6.6	-0.87	0.00	3.83E-01	0.02	0.09	9.16E-04	19	40	40	7.70E-01	Brain_Amygdala
ALCC	ENSG00000152749.7	GPR180	-0.87	-0.07	3.84E-01	0.00	0.12	1.26E-04	4	16	16	7.70E-01	Brain_Amygdala
ALCC	ENSG00000092531.9	SNAP23	-0.87	-0.01	3.84E-01	0.01	0.06	9.55E-03	12	14	14	7.70E-01	Brain_Amygdala
ALCC	ENSG00000112062.10	MAPK14	0.87	0.00	3.84E-01	0.01	0.04	3.34E-02	26	43	43	7.70E-01	Brain_Amygdala
ALCC	ENSG00000160323.18	ADAMTS13	-0.87	-0.01	3.84E-01	0.01	0.14	5.22E-05	2	27	27	7.70E-01	Brain_Amygdala
ALCC	ENSG00000113396.12	SLC27A6	0.87	0.00	3.85E-01	0.05	0.25	1.72E-08	35	63	63	7.70E-01	Brain_Amygdala
ALCC	ENSG00000118004.17	COLEC11	-0.87	-0.02	3.85E-01	0.00	0.16	1.93E-06	2	7	7	7.70E-01	Brain_Amygdala
ALCC	ENSG00000164764.10	SBSPON	-0.87	-0.01	3.85E-01	0.00	0.04	3.98E-02	5	5	5	7.70E-01	Brain_Amygdala
ALCC	ENSG00000158195.10	WASF2	-0.87	-0.03	3.85E-01	0.00	0.07	3.84E-03	5	18	18	7.70E-01	Brain_Amygdala
ALCC	ENSG00000117305.14	HMGCL	0.87	0.02	3.85E-01	0.00	0.09	1.09E-03	18	32	32	7.70E-01	Brain_Amygdala
ALCC	ENSG00000117682.16	DHDDS	0.87	0.01	3.86E-01	0.00	0.06	8.25E-03	68	69	69	7.70E-01	Brain_Amygdala
ALCC	ENSG00000176945.16	MUC20	-0.87	-0.01	3.86E-01	0.01	0.10	8.31E-04	14	21	21	7.70E-01	Brain_Amygdala
ALCC	ENSG00000037474.14	NSUN2	-0.87	0.00	3.86E-01	0.08	0.56	1.80E-24	14	26	26	7.70E-01	Brain_Amygdala
ALCC	ENSG00000257017.8	HP	-0.86	-0.01	3.88E-01	0.01	0.09	1.41E-03	9	10	10	7.74E-01	Brain_Amygdala
ALCC	ENSG00000183542.5	KLRC4	0.86	0.00	3.89E-01	0.02	0.14	1.81E-05	30	82	82	7.74E-01	Brain_Amygdala
ALCC	ENSG00000224790.2	AP000704.5	0.86	0.00	3.89E-01	0.06	0.39	1.21E-14	8	13	13	7.74E-01	Brain_Amygdala
ALCC	ENSG00000204335.3	SP5	0.86	0.01	3.89E-01	0.00	0.23	2.13E-08	20	45	45	7.74E-01	Brain_Amygdala
ALCC	ENSG00000169684.13	CHRNA5	-0.86	0.00	3.90E-01	0.03	0.28	2.22E-10	20	29	29	7.75E-01	Brain_Amygdala
ALCC	ENSG00000111262.5	KCNA1	-0.86	-0.02	3.92E-01	0.00	0.04	2.66E-02	13	25	25	7.76E-01	Brain_Amygdala
ALCC	ENSG00000132153.14	DHX30	-0.86	-0.01	3.92E-01	0.01	0.06	1.05E-02	7	12	12	7.76E-01	Brain_Amygdala
ALCC	ENSG00000164880.15	INTS1	-0.86	-0.03	3.92E-01	0.00	0.29	2.39E-10	4	22	22	7.76E-01	Brain_Amygdala
ALCC	ENSG00000066230.10	SLC9A3	-0.86	-0.02	3.92E-01	0.00	0.25	2.16E-09	3	23	23	7.76E-01	Brain_Amygdala
ALCC	ENSG00000189129.13	PLAC9	0.86	0.01	3.92E-01	0.02	0.18	4.13E-06	45	56	56	7.77E-01	Brain_Amygdala
ALCC	ENSG00000272537.1	GS1-166A23.1	0.85	0.02	3.93E-01	0.00	0.08	3.34E-03	1	8	8	7.77E-01	Brain_Amygdala
ALCC	ENSG00000213462.4	ERV3-1	0.85	0.00	3.93E-01	0.05	0.40	3.13E-15	32	50	50	7.77E-01	Brain_Amygdala
ALCC	ENSG00000164111.14	ANXA5	0.85	0.00	3.95E-01	0.04	0.33	2.57E-13	18	20	20	7.80E-01	Brain_Amygdala
ALCC	ENSG00000204604.9	ZNF468	0.85	0.01	3.95E-01	0.03	0.05	2.04E-02	49	90	90	7.80E-01	Brain_Amygdala
ALCC	ENSG00000197568.13	HHLA3	-0.85	0.00	3.96E-01	0.04	0.21	2.32E-07	42	73	73	7.80E-01	Brain_Amygdala
ALCC	ENSG00000267838.2	AC008746.12	0.85	0.01	3.96E-01	0.00	0.09	1.71E-03	11	26	26	7.80E-01	Brain_Amygdala
ALCC	ENSG00000186446.11	ZNF501	-0.85	-0.02	3.97E-01	0.00	0.10	9.40E-04	2	11	11	7.80E-01	Brain_Amygdala
ALCC	ENSG00000239467.5	AC007405.6	-0.85	-0.01	3.97E-01	0.01	0.06	8.51E-03	32	58	58	7.80E-01	Brain_Amygdala
ALCC	ENSG00000121073.13	SLC35B1	0.85	0.37	3.97E-01	0.00	0.03	4.10E-02	3	5	5	7.80E-01	Brain_Amygdala
ALCC	ENSG00000171045.14	TSNARE1	-0.85	-0.01	3.97E-01	0.00	0.04	2.90E-02	23	40	40	7.80E-01	Brain_Amygdala
ALCC	ENSG00000122696.13	SLC25A51	-0.85	0.00	3.97E-01	0.09	0.44	6.86E-18	30	58	58	7.80E-01	Brain_Amygdala
ALCC	ENSG00000122254.6	HS3ST2	-0.85	0.00	3.98E-01	0.07	0.04	3.12E-02	44	94	94	7.80E-01	Brain_Amygdala
ALCC	ENSG00000234928.1	LINC01659	-0.85	-0.01	3.98E-01	0.01	0.12	1.43E-04	1	1	1	7.80E-01	Brain_Amygdala
ALCC	ENSG00000103274.10	NUBP1	-0.84	-0.01	3.98E-01	0.01	0.05	1.20E-02	18	40	40	7.80E-01	Brain_Amygdala
ALCC	ENSG00000170632.13	ARMC10	-0.84	-0.01	3.98E-01	0.01	0.12	1.28E-04	6	21	21	7.80E-01	Brain_Amygdala
ALCC	ENSG00000129451.11	KLK10	-0.84	-0.01	3.99E-01	0.01	0.08	2.44E-03	13	28	28	7.81E-01	Brain_Amygdala
ALCC	ENSG00000176532.3	PRR15	-0.84	-0.03	4.00E-01	0.00	0.07	6.84E-03	3	4	4	7.81E-01	Brain_Amygdala
ALCC	ENSG00000090975.12	PITPNM2	-0.84	-0.02	4.00E-01	0.00	0.10	7.75E-04	16	61	61	7.81E-01	Brain_Amygdala
ALCC	ENSG00000134020.7	PEBP4	0.84	0.01	4.01E-01	0.01	0.05	1.62E-02	13	36	36	7.81E-01	Brain_Amygdala
ALCC	ENSG00000185149.5	NPY2R	-0.84	0.00	4.01E-01	0.08	0.32	1.89E-11	3	13	13	7.81E-01	Brain_Amygdala
ALCC	ENSG00000014257.15	ACPP	-0.84	0.00	4.01E-01	0.04	0.10	4.47E-04	11	27	27	7.81E-01	Brain_Amygdala
ALCC	ENSG00000181315.10	ZNF322	-0.84	0.00	4.02E-01	0.04	0.15	1.53E-05	64	68	68	7.81E-01	Brain_Amygdala
ALCC	ENSG00000145476.15	CYP4V2	0.84	0.02	4.02E-01	0.00	0.10	5.44E-04	7	29	29	7.81E-01	Brain_Amygdala
ALCC	ENSG00000014138.8	POLA2	-0.84	0.00	4.02E-01	0.05	0.12	3.49E-05	33	59	59	7.81E-01	Brain_Amygdala
ALCC	ENSG00000158158.11	CNNM4	-0.84	-0.01	4.03E-01	0.00	0.07	4.49E-03	17	22	22	7.81E-01	Brain_Amygdala
ALCC	ENSG00000182648.11	LINC01006	0.84	0.00	4.03E-01	0.03	0.12	1.64E-04	20	38	38	7.81E-01	Brain_Amygdala
ALCC	ENSG00000058404.19	CAMK2B	-0.84	-0.03	4.03E-01	0.00	0.04	2.44E-02	2	7	7	7.81E-01	Brain_Amygdala
ALCC	ENSG00000105185.11	PDCD5	0.83	0.04	4.04E-01	0.00	0.10	7.63E-04	3	12	12	7.81E-01	Brain_Amygdala
ALCC	ENSG00000264247.1	LINC00909	0.83	0.01	4.05E-01	0.01	0.25	9.29E-09	10	45	45	7.81E-01	Brain_Amygdala
ALCC	ENSG00000137185.11	ZSCAN9	-0.83	-0.01	4.05E-01	0.01	0.05	2.16E-02	28	34	34	7.81E-01	Brain_Amygdala
ALCC	ENSG00000181027.10	FKRP	0.83	0.01	4.05E-01	0.00	0.07	4.69E-03	7	23	23	7.81E-01	Brain_Amygdala
ALCC	ENSG00000103044.10	HAS3	0.83	0.02	4.05E-01	0.00	0.04	3.24E-02	14	26	26	7.81E-01	Brain_Amygdala
ALCC	ENSG00000188523.8	CFAP77	0.83	0.35	4.06E-01	0.00	0.05	1.23E-02	1	8	8	7.81E-01	Brain_Amygdala
ALCC	ENSG00000241945.7	PWP2	-0.83	0.00	4.06E-01	0.26	0.63	7.09E-29	25	45	45	7.81E-01	Brain_Amygdala
ALCC	ENSG00000007171.16	NOS2	-0.83	-0.05	4.06E-01	0.00	0.20	1.77E-07	4	33	33	7.81E-01	Brain_Amygdala
ALCC	ENSG00000168811.6	IL12A	-0.83	-0.01	4.06E-01	0.00	0.06	8.06E-03	21	27	27	7.81E-01	Brain_Amygdala
ALCC	ENSG00000002549.12	LAP3	0.83	0.02	4.06E-01	0.00	0.07	6.04E-03	13	21	21	7.81E-01	Brain_Amygdala
ALCC	ENSG00000233927.4	RPS28	-0.83	-0.02	4.06E-01	0.00	0.18	4.49E-07	11	26	26	7.81E-01	Brain_Amygdala
ALCC	ENSG00000174780.15	SRP72	0.83	0.01	4.07E-01	0.02	0.15	2.35E-05	7	14	14	7.81E-01	Brain_Amygdala
ALCC	ENSG00000198912.10	C1orf174	-0.83	0.00	4.07E-01	0.05	0.10	7.35E-04	39	85	85	7.81E-01	Brain_Amygdala
ALCC	ENSG00000205362.11	MT1A	0.83	0.01	4.07E-01	0.01	0.05	1.63E-02	16	32	32	7.81E-01	Brain_Amygdala
ALCC	ENSG00000070413.19	DGCR2	-0.83	-0.01	4.07E-01	0.00	0.16	2.21E-06	16	57	57	7.81E-01	Brain_Amygdala
ALCC	ENSG00000106392.10	C1GALT1	-0.83	-0.01	4.08E-01	0.01	0.27	2.87E-09	6	23	23	7.81E-01	Brain_Amygdala
ALCC	ENSG00000214026.10	MRPL23	0.83	0.00	4.08E-01	0.06	0.26	1.99E-09	31	55	55	7.81E-01	Brain_Amygdala
ALCC	ENSG00000136059.14	VILL	-0.83	-0.01	4.08E-01	0.01	0.05	2.06E-02	7	20	20	7.81E-01	Brain_Amygdala
ALCC	ENSG00000259915.2	RP11-410E4.1	0.83	0.01	4.09E-01	0.01	0.23	7.25E-08	16	70	70	7.81E-01	Brain_Amygdala
ALCC	ENSG00000091106.18	NLRC4	0.83	0.01	4.09E-01	0.01	0.10	7.69E-04	17	26	26	7.81E-01	Brain_Amygdala
ALCC	ENSG00000185475.10	TMEM179B	-0.83	-0.01	4.09E-01	0.01	0.04	2.12E-02	13	16	16	7.81E-01	Brain_Amygdala
ALCC	ENSG00000144043.11	TEX261	-0.82	-0.01	4.09E-01	0.01	0.11	2.68E-04	9	32	32	7.81E-01	Brain_Amygdala
ALCC	ENSG00000204351.11	SKIV2L	-0.82	0.00	4.10E-01	0.01	0.10	4.93E-04	30	41	41	7.81E-01	Brain_Amygdala
ALCC	ENSG00000179889.18	PDXDC1	0.82	0.01	4.10E-01	0.00	0.14	3.76E-05	9	10	10	7.81E-01	Brain_Amygdala
ALCC	ENSG00000196247.11	ZNF107	-0.82	-0.01	4.12E-01	0.01	0.04	4.25E-02	6	17	17	7.85E-01	Brain_Amygdala
ALCC	ENSG00000278376.1	RP11-158I9.8	0.82	0.01	4.14E-01	0.00	0.23	5.55E-08	15	25	25	7.86E-01	Brain_Amygdala
ALCC	ENSG00000169299.13	PGM2	0.82	0.01	4.14E-01	0.00	0.19	1.27E-06	11	25	25	7.86E-01	Brain_Amygdala
ALCC	ENSG00000269416.5	LINC01224	0.82	0.01	4.14E-01	0.01	0.26	8.57E-09	28	35	35	7.86E-01	Brain_Amygdala
ALCC	ENSG00000186340.14	THBS2	-0.82	-0.01	4.14E-01	0.01	0.05	2.62E-02	34	63	63	7.86E-01	Brain_Amygdala
ALCC	ENSG00000050426.15	LETMD1	0.82	0.01	4.14E-01	0.00	0.04	3.15E-02	24	30	30	7.86E-01	Brain_Amygdala
ALCC	ENSG00000111271.14	ACAD10	0.82	0.01	4.15E-01	0.01	0.05	1.67E-02	18	21	21	7.86E-01	Brain_Amygdala
ALCC	ENSG00000104783.11	KCNN4	-0.82	-0.01	4.15E-01	0.01	0.12	1.79E-04	5	12	12	7.86E-01	Brain_Amygdala
ALCC	ENSG00000110900.14	TSPAN11	-0.81	0.00	4.15E-01	0.03	0.36	1.34E-12	14	20	20	7.86E-01	Brain_Amygdala
ALCC	ENSG00000096063.15	SRPK1	0.81	0.01	4.15E-01	0.01	0.14	5.91E-05	12	25	25	7.86E-01	Brain_Amygdala
ALCC	ENSG00000086232.12	EIF2AK1	-0.81	-0.01	4.16E-01	0.02	0.06	1.18E-02	25	56	56	7.86E-01	Brain_Amygdala
ALCC	ENSG00000078674.17	PCM1	0.81	0.06	4.17E-01	0.00	0.12	1.24E-04	2	9	9	7.88E-01	Brain_Amygdala
ALCC	ENSG00000142459.8	EVI5L	-0.81	-0.01	4.18E-01	0.01	0.04	2.81E-02	13	26	26	7.90E-01	Brain_Amygdala
ALCC	ENSG00000221955.10	SLC12A8	-0.81	-0.01	4.19E-01	0.01	0.10	7.02E-04	30	45	45	7.91E-01	Brain_Amygdala
ALCC	ENSG00000057468.6	MSH4	-0.81	-0.02	4.19E-01	0.00	0.17	6.82E-06	4	11	11	7.91E-01	Brain_Amygdala
ALCC	ENSG00000163584.17	RPL22L1	-0.81	-0.02	4.20E-01	0.00	0.04	4.49E-02	8	40	40	7.92E-01	Brain_Amygdala
ALCC	ENSG00000188086.13	PRSS45	0.80	0.00	4.21E-01	0.05	0.27	9.57E-10	10	18	18	7.93E-01	Brain_Amygdala
ALCC	ENSG00000251504.1	LINC01099	-0.80	0.00	4.21E-01	0.02	0.16	1.47E-05	36	82	82	7.93E-01	Brain_Amygdala
ALCC	ENSG00000138107.12	ACTR1A	-0.80	-0.02	4.22E-01	0.00	0.07	5.34E-03	44	51	51	7.93E-01	Brain_Amygdala
ALCC	ENSG00000162989.4	KCNJ3	-0.80	-0.01	4.22E-01	0.00	0.14	4.04E-05	7	13	13	7.93E-01	Brain_Amygdala
ALCC	ENSG00000183571.10	PGPEP1L	0.80	0.00	4.23E-01	0.07	0.08	3.06E-03	39	80	80	7.93E-01	Brain_Amygdala
ALCC	ENSG00000233200.1	RP11-324I22.2	-0.80	0.00	4.23E-01	0.04	0.11	3.08E-04	34	96	96	7.93E-01	Brain_Amygdala
ALCC	ENSG00000175130.6	MARCKSL1	-0.80	-0.18	4.24E-01	0.00	0.04	3.36E-02	2	11	11	7.93E-01	Brain_Amygdala
ALCC	ENSG00000058085.14	LAMC2	0.80	0.02	4.24E-01	0.00	0.30	1.97E-10	3	10	10	7.93E-01	Brain_Amygdala
ALCC	ENSG00000198468.7	FLVCR1-AS1	-0.80	0.00	4.24E-01	0.24	0.48	3.33E-20	76	112	112	7.93E-01	Brain_Amygdala
ALCC	ENSG00000172819.16	RARG	-0.80	-0.01	4.24E-01	0.01	0.11	3.03E-04	9	24	24	7.93E-01	Brain_Amygdala
ALCC	ENSG00000178199.13	ZC3H12D	0.80	3.48	4.24E-01	0.00	0.10	5.66E-04	2	16	16	7.93E-01	Brain_Amygdala
ALCC	ENSG00000121410.11	A1BG	-0.80	-0.01	4.26E-01	0.00	0.05	1.82E-02	20	32	32	7.96E-01	Brain_Amygdala
ALCC	ENSG00000120322.3	PCDHB8	0.79	0.00	4.27E-01	0.07	0.05	2.28E-02	51	86	86	7.96E-01	Brain_Amygdala
ALCC	ENSG00000167880.7	EVPL	0.79	0.00	4.27E-01	0.03	0.17	6.22E-06	24	49	49	7.96E-01	Brain_Amygdala
ALCC	ENSG00000239732.3	TLR9	-0.79	-0.02	4.27E-01	0.00	0.05	2.23E-02	12	25	25	7.96E-01	Brain_Amygdala
ALCC	ENSG00000085491.15	SLC25A24	0.79	0.00	4.28E-01	0.04	0.32	8.79E-12	8	14	14	7.96E-01	Brain_Amygdala
ALCC	ENSG00000160325.14	CACFD1	0.79	0.01	4.28E-01	0.00	0.10	8.64E-04	18	36	36	7.96E-01	Brain_Amygdala
ALCC	ENSG00000270964.1	RP11-502I4.3	-0.79	-0.01	4.28E-01	0.01	0.11	2.56E-04	23	57	57	7.97E-01	Brain_Amygdala
ALCC	ENSG00000186732.13	MPPED1	-0.79	-0.01	4.29E-01	0.01	0.05	1.42E-02	17	52	52	7.97E-01	Brain_Amygdala
ALCC	ENSG00000156931.15	VPS8	0.79	0.00	4.30E-01	0.02	0.19	1.53E-06	13	22	22	7.98E-01	Brain_Amygdala
ALCC	ENSG00000132330.16	SCLY	0.79	0.01	4.30E-01	0.01	0.12	1.04E-04	4	4	4	7.99E-01	Brain_Amygdala
ALCC	ENSG00000204241.7	RP11-713P17.3	0.79	0.00	4.32E-01	0.06	0.14	1.64E-05	36	78	78	8.01E-01	Brain_Amygdala
ALCC	ENSG00000100294.12	MCAT	-0.78	-0.02	4.33E-01	0.00	0.08	2.06E-03	4	11	11	8.02E-01	Brain_Amygdala
ALCC	ENSG00000162004.16	CCDC78	0.78	0.06	4.34E-01	0.00	0.05	2.52E-02	5	16	16	8.03E-01	Brain_Amygdala
ALCC	ENSG00000205571.13	SMN2	0.78	0.01	4.35E-01	0.00	0.09	8.89E-04	16	25	25	8.03E-01	Brain_Amygdala
ALCC	ENSG00000136243.16	NUPL2	0.78	0.01	4.35E-01	0.01	0.08	2.42E-03	14	30	30	8.03E-01	Brain_Amygdala
ALCC	ENSG00000175287.18	PHYHD1	-0.78	-0.01	4.35E-01	0.01	0.06	1.37E-02	6	16	16	8.03E-01	Brain_Amygdala
ALCC	ENSG00000166923.10	GREM1	0.78	0.06	4.35E-01	0.00	0.33	1.86E-11	3	13	13	8.03E-01	Brain_Amygdala
ALCC	ENSG00000161654.9	LSM12	0.78	0.08	4.35E-01	0.00	0.08	2.04E-03	5	15	15	8.03E-01	Brain_Amygdala
ALCC	ENSG00000115523.16	GNLY	-0.78	-0.01	4.36E-01	0.00	0.07	4.58E-03	7	9	9	8.03E-01	Brain_Amygdala
ALCC	ENSG00000177752.14	YIPF7	-0.78	0.00	4.36E-01	0.03	0.06	1.38E-02	16	33	33	8.03E-01	Brain_Amygdala
ALCC	ENSG00000112619.7	PRPH2	0.78	0.00	4.37E-01	0.12	0.47	1.87E-18	34	61	61	8.04E-01	Brain_Amygdala
ALCC	ENSG00000246898.1	LINC00920	0.78	0.01	4.37E-01	0.01	0.37	2.58E-13	20	31	31	8.04E-01	Brain_Amygdala
ALCC	ENSG00000188186.10	LAMTOR4	0.78	0.02	4.38E-01	0.00	0.06	1.02E-02	5	23	23	8.05E-01	Brain_Amygdala
ALCC	ENSG00000160194.17	NDUFV3	0.78	0.01	4.38E-01	0.01	0.05	1.06E-02	33	65	65	8.05E-01	Brain_Amygdala
ALCC	ENSG00000156170.12	NDUFAF6	0.77	0.01	4.39E-01	0.00	0.06	1.02E-02	11	26	26	8.05E-01	Brain_Amygdala
ALCC	ENSG00000188997.7	KCTD21	-0.77	-0.02	4.39E-01	0.00	0.32	3.25E-11	24	34	34	8.05E-01	Brain_Amygdala
ALCC	ENSG00000112144.15	ICK	0.77	0.01	4.40E-01	0.01	0.08	1.30E-03	17	25	25	8.07E-01	Brain_Amygdala
ALCC	ENSG00000144488.14	ESPNL	0.77	0.01	4.40E-01	0.02	0.35	2.36E-12	14	33	33	8.07E-01	Brain_Amygdala
ALCC	ENSG00000272710.1	CTD-2026G6.3	0.77	0.02	4.41E-01	0.00	0.31	4.32E-11	20	44	44	8.07E-01	Brain_Amygdala
ALCC	ENSG00000282142.1	CH17-174L20.1	0.77	0.00	4.42E-01	0.03	0.07	3.95E-03	19	47	47	8.07E-01	Brain_Amygdala
ALCC	ENSG00000274560.1	RP11-285E23.2	0.77	0.03	4.42E-01	0.00	0.05	1.49E-02	6	9	9	8.07E-01	Brain_Amygdala
ALCC	ENSG00000164303.10	ENPP6	0.77	0.03	4.42E-01	0.00	0.04	3.01E-02	2	8	8	8.07E-01	Brain_Amygdala
ALCC	ENSG00000198633.10	ZNF534	-0.77	-0.01	4.42E-01	0.00	0.29	4.38E-10	13	35	35	8.07E-01	Brain_Amygdala
ALCC	ENSG00000259459.5	RP11-321G12.1	-0.77	0.00	4.42E-01	0.03	0.20	6.12E-07	24	49	49	8.07E-01	Brain_Amygdala
ALCC	ENSG00000180376.16	CCDC66	0.77	0.01	4.43E-01	0.00	0.09	1.26E-03	19	35	35	8.07E-01	Brain_Amygdala
ALCC	ENSG00000271855.1	RP11-214N9.1	0.77	0.00	4.43E-01	0.03	0.07	6.43E-03	35	83	83	8.07E-01	Brain_Amygdala
ALCC	ENSG00000226124.6	FTCDNL1	0.77	0.00	4.43E-01	0.09	0.33	9.20E-13	14	20	20	8.07E-01	Brain_Amygdala
ALCC	ENSG00000170615.14	SLC26A5	-0.76	0.00	4.44E-01	0.03	0.08	1.74E-03	28	78	78	8.07E-01	Brain_Amygdala
ALCC	ENSG00000265354.3	TIMM23	-0.76	-0.02	4.44E-01	0.00	0.05	2.00E-02	3	15	15	8.07E-01	Brain_Amygdala
ALCC	ENSG00000056558.10	TRAF1	-0.76	0.00	4.45E-01	0.04	0.25	1.30E-09	44	47	47	8.07E-01	Brain_Amygdala
ALCC	ENSG00000105136.20	ZNF419	-0.76	0.00	4.45E-01	0.08	0.35	4.32E-12	39	42	42	8.07E-01	Brain_Amygdala
ALCC	ENSG00000130529.15	TRPM4	0.76	0.01	4.45E-01	0.02	0.09	2.21E-03	37	63	63	8.07E-01	Brain_Amygdala
ALCC	ENSG00000144648.15	ACKR2	-0.76	-0.01	4.45E-01	0.01	0.14	4.80E-05	1	2	2	8.07E-01	Brain_Amygdala
ALCC	ENSG00000004142.11	POLDIP2	-0.76	-0.01	4.46E-01	0.00	0.09	8.71E-04	6	19	19	8.08E-01	Brain_Amygdala
ALCC	ENSG00000259511.2	UBE2Q2L	0.76	0.00	4.47E-01	0.03	0.16	1.28E-05	16	20	20	8.09E-01	Brain_Amygdala
ALCC	ENSG00000153044.9	CENPH	-0.76	-0.01	4.48E-01	0.00	0.08	2.09E-03	9	23	23	8.09E-01	Brain_Amygdala
ALCC	ENSG00000112486.15	CCR6	0.76	0.02	4.48E-01	0.00	0.04	2.71E-02	33	52	52	8.09E-01	Brain_Amygdala
ALCC	ENSG00000237753.1	AC079922.3	0.76	0.00	4.48E-01	0.07	0.34	3.99E-12	19	34	34	8.09E-01	Brain_Amygdala
ALCC	ENSG00000241258.6	CRCP	-0.76	-0.01	4.48E-01	0.01	0.13	8.55E-05	10	28	28	8.09E-01	Brain_Amygdala
ALCC	ENSG00000119632.3	IFI27L2	-0.76	-0.01	4.49E-01	0.01	0.14	5.54E-05	41	117	117	8.09E-01	Brain_Amygdala
ALCC	ENSG00000114013.15	CD86	-0.76	-0.01	4.49E-01	0.00	0.05	1.37E-02	8	18	18	8.09E-01	Brain_Amygdala
ALCC	ENSG00000161091.12	MFSD12	-0.76	-0.01	4.49E-01	0.02	0.05	2.12E-02	56	155	155	8.09E-01	Brain_Amygdala
ALCC	ENSG00000111666.10	CHPT1	-0.76	-0.01	4.49E-01	0.01	0.17	5.93E-06	8	23	23	8.09E-01	Brain_Amygdala
ALCC	ENSG00000275395.4	FCGBP	0.75	0.02	4.50E-01	0.00	0.05	1.23E-02	47	49	49	8.10E-01	Brain_Amygdala
ALCC	ENSG00000124107.5	SLPI	0.75	0.00	4.51E-01	0.05	0.06	1.15E-02	71	113	113	8.10E-01	Brain_Amygdala
ALCC	ENSG00000273001.1	RP11-118K6.3	-0.75	-0.01	4.51E-01	0.01	0.07	5.89E-03	21	42	42	8.10E-01	Brain_Amygdala
ALCC	ENSG00000197705.9	KLHL14	-0.75	-0.01	4.51E-01	0.02	0.25	1.29E-08	2	9	9	8.10E-01	Brain_Amygdala
ALCC	ENSG00000083844.10	ZNF264	-0.75	-0.01	4.52E-01	0.00	0.04	4.93E-02	23	47	47	8.10E-01	Brain_Amygdala
ALCC	ENSG00000273958.1	RP11-219B17.3	-0.75	0.00	4.52E-01	0.18	0.04	4.39E-02	98	188	188	8.10E-01	Brain_Amygdala
ALCC	ENSG00000120669.15	SOHLH2	-0.75	0.00	4.52E-01	0.12	0.49	4.52E-20	94	117	117	8.10E-01	Brain_Amygdala
ALCC	ENSG00000236790.5	LINC00299	0.75	0.01	4.52E-01	0.01	0.15	1.77E-05	30	75	75	8.10E-01	Brain_Amygdala
ALCC	ENSG00000125266.6	EFNB2	0.75	0.00	4.54E-01	0.02	0.06	1.11E-02	18	44	44	8.10E-01	Brain_Amygdala
ALCC	ENSG00000140488.15	CELF6	-0.75	-0.01	4.54E-01	0.01	0.10	6.89E-04	12	13	13	8.10E-01	Brain_Amygdala
ALCC	ENSG00000196109.6	ZNF676	-0.75	-0.01	4.54E-01	0.01	0.04	4.93E-02	17	33	33	8.10E-01	Brain_Amygdala
ALCC	ENSG00000149084.12	HSD17B12	0.75	0.00	4.54E-01	0.07	0.41	3.56E-15	57	68	68	8.10E-01	Brain_Amygdala
ALCC	ENSG00000180104.15	EXOC3	0.75	0.02	4.54E-01	0.00	0.17	1.46E-06	8	12	12	8.10E-01	Brain_Amygdala
ALCC	ENSG00000174099.10	MSRB3	-0.75	-0.01	4.54E-01	0.00	0.07	3.82E-03	3	16	16	8.10E-01	Brain_Amygdala
ALCC	ENSG00000173153.13	ESRRA	0.75	0.06	4.55E-01	0.00	0.10	5.00E-04	2	15	15	8.12E-01	Brain_Amygdala
ALCC	ENSG00000166796.11	LDHC	0.74	0.00	4.56E-01	0.18	0.44	9.59E-17	6	12	12	8.13E-01	Brain_Amygdala
ALCC	ENSG00000171574.17	ZNF584	-0.74	-0.05	4.58E-01	0.00	0.06	1.02E-02	1	34	34	8.14E-01	Brain_Amygdala
ALCC	ENSG00000041353.9	RAB27B	0.74	0.01	4.58E-01	0.01	0.07	2.40E-03	44	58	58	8.14E-01	Brain_Amygdala
ALCC	ENSG00000126870.15	WDR60	0.74	0.00	4.61E-01	0.02	0.20	1.33E-07	8	11	11	8.19E-01	Brain_Amygdala
ALCC	ENSG00000242715.7	CCDC169	-0.74	0.00	4.61E-01	0.05	0.28	4.47E-10	38	95	95	8.19E-01	Brain_Amygdala
ALCC	ENSG00000263429.3	LINC00675	-0.74	-0.29	4.62E-01	0.00	0.06	1.06E-02	10	27	27	8.20E-01	Brain_Amygdala
ALCC	ENSG00000116852.14	KIF21B	0.74	0.01	4.62E-01	0.00	0.08	1.95E-03	9	16	16	8.20E-01	Brain_Amygdala
ALCC	ENSG00000103150.5	MLYCD	0.73	0.21	4.63E-01	0.00	0.10	9.67E-04	2	8	8	8.20E-01	Brain_Amygdala
ALCC	ENSG00000225556.1	C2CD4D	-0.73	-0.01	4.63E-01	0.01	0.04	4.58E-02	13	15	15	8.20E-01	Brain_Amygdala
ALCC	ENSG00000281731.2	RP11-384K6.8	-0.73	-0.12	4.64E-01	0.00	0.14	4.28E-05	1	26	26	8.20E-01	Brain_Amygdala
ALCC	ENSG00000243678.11	NME2	-0.73	-0.01	4.64E-01	0.02	0.18	2.77E-06	32	64	64	8.20E-01	Brain_Amygdala
ALCC	ENSG00000122507.20	BBS9	0.73	0.01	4.64E-01	0.01	0.13	1.03E-04	22	34	34	8.20E-01	Brain_Amygdala
ALCC	ENSG00000277511.1	CTD-2095E4.5	0.73	0.02	4.64E-01	0.00	0.05	1.44E-02	10	30	30	8.20E-01	Brain_Amygdala
ALCC	ENSG00000085644.13	ZNF213	-0.73	-0.02	4.65E-01	0.00	0.07	4.77E-03	6	17	17	8.20E-01	Brain_Amygdala
ALCC	ENSG00000204463.12	BAG6	-0.73	0.00	4.65E-01	0.02	0.13	3.09E-05	8	9	9	8.20E-01	Brain_Amygdala
ALCC	ENSG00000164122.8	ASB5	0.73	0.00	4.66E-01	0.02	0.14	5.56E-05	21	52	52	8.20E-01	Brain_Amygdala
ALCC	ENSG00000135269.17	TES	-0.73	-0.01	4.66E-01	0.01	0.06	7.29E-03	19	29	29	8.20E-01	Brain_Amygdala
ALCC	ENSG00000227157.1	AC068535.2	-0.73	0.00	4.66E-01	0.03	0.09	1.57E-03	66	114	114	8.20E-01	Brain_Amygdala
ALCC	ENSG00000246375.2	RP11-10L7.1	0.73	0.06	4.66E-01	0.00	0.51	4.78E-20	5	13	13	8.20E-01	Brain_Amygdala
ALCC	ENSG00000090971.4	NAT14	0.73	0.02	4.66E-01	0.00	0.05	1.34E-02	14	34	34	8.20E-01	Brain_Amygdala
ALCC	ENSG00000002933.7	TMEM176A	0.73	0.09	4.67E-01	0.00	0.18	3.37E-06	1	19	19	8.22E-01	Brain_Amygdala
ALCC	ENSG00000160284.14	SPATC1L	-0.73	-0.01	4.68E-01	0.00	0.24	3.20E-08	3	65	65	8.22E-01	Brain_Amygdala
ALCC	ENSG00000243811.8	APOBEC3D	-0.73	0.00	4.68E-01	0.02	0.05	1.21E-02	35	80	80	8.22E-01	Brain_Amygdala
ALCC	ENSG00000154319.14	FAM167A	-0.72	-0.01	4.70E-01	0.01	0.18	1.35E-06	7	25	25	8.24E-01	Brain_Amygdala
ALCC	ENSG00000256574.6	OR13A1	-0.72	-0.01	4.71E-01	0.02	0.05	1.61E-02	22	40	40	8.24E-01	Brain_Amygdala
ALCC	ENSG00000228857.2	AC104653.1	-0.72	0.00	4.71E-01	0.09	0.31	4.95E-11	30	62	62	8.24E-01	Brain_Amygdala
ALCC	ENSG00000226308.1	RP4-813D12.3	0.72	0.02	4.71E-01	0.00	0.07	3.48E-03	7	31	31	8.24E-01	Brain_Amygdala
ALCC	ENSG00000165233.17	CARD19	-0.72	-0.02	4.71E-01	0.00	0.07	5.82E-03	4	8	8	8.25E-01	Brain_Amygdala
ALCC	ENSG00000100601.9	ALKBH1	-0.72	-0.01	4.72E-01	0.01	0.08	2.27E-03	19	34	34	8.25E-01	Brain_Amygdala
ALCC	ENSG00000133488.14	SEC14L4	-0.72	0.00	4.73E-01	0.03	0.03	4.62E-02	42	79	79	8.26E-01	Brain_Amygdala
ALCC	ENSG00000232629.8	HLA-DQB2	-0.72	0.00	4.74E-01	0.05	0.27	1.58E-09	25	30	30	8.26E-01	Brain_Amygdala
ALCC	ENSG00000272138.1	LINC01607	0.72	11.26	4.74E-01	0.00	0.14	3.37E-05	1	8	8	8.26E-01	Brain_Amygdala
ALCC	ENSG00000213672.7	NCKIPSD	-0.72	0.00	4.74E-01	0.03	0.29	4.26E-10	13	17	17	8.26E-01	Brain_Amygdala
ALCC	ENSG00000166747.12	AP1G1	0.72	0.01	4.74E-01	0.00	0.08	2.72E-03	6	12	12	8.26E-01	Brain_Amygdala
ALCC	ENSG00000157911.9	PEX10	-0.72	-0.05	4.74E-01	0.00	0.07	4.70E-03	3	9	9	8.26E-01	Brain_Amygdala
ALCC	ENSG00000141295.13	SCRN2	0.71	0.00	4.75E-01	0.02	0.17	4.67E-06	39	52	52	8.27E-01	Brain_Amygdala
ALCC	ENSG00000105976.14	MET	-0.71	0.00	4.76E-01	0.04	0.23	1.33E-08	11	13	13	8.28E-01	Brain_Amygdala
ALCC	ENSG00000198822.10	GRM3	-0.71	-0.01	4.76E-01	0.01	0.04	3.97E-02	27	34	34	8.28E-01	Brain_Amygdala
ALCC	ENSG00000226355.1	RP11-65J3.2	0.71	0.00	4.77E-01	0.03	0.06	7.33E-03	23	34	34	8.28E-01	Brain_Amygdala
ALCC	ENSG00000181061.13	HIGD1A	-0.71	0.00	4.78E-01	0.02	0.09	1.46E-03	82	144	144	8.29E-01	Brain_Amygdala
ALCC	ENSG00000281721.1	LINC01080	-0.71	0.00	4.78E-01	0.05	0.26	5.52E-09	10	20	20	8.29E-01	Brain_Amygdala
ALCC	ENSG00000167658.15	EEF2	0.71	0.01	4.79E-01	0.00	0.12	1.41E-04	7	21	21	8.29E-01	Brain_Amygdala
ALCC	ENSG00000120008.15	WDR11	0.71	0.02	4.79E-01	0.00	0.21	2.95E-07	32	43	43	8.29E-01	Brain_Amygdala
ALCC	ENSG00000178171.10	AMER3	-0.71	-0.02	4.79E-01	0.00	0.09	9.30E-04	10	19	19	8.29E-01	Brain_Amygdala
ALCC	ENSG00000198265.11	HELZ	0.71	0.00	4.80E-01	0.04	0.05	1.55E-02	76	172	172	8.29E-01	Brain_Amygdala
ALCC	ENSG00000156411.9	C14orf2	0.71	0.02	4.80E-01	0.00	0.04	3.42E-02	5	13	13	8.29E-01	Brain_Amygdala
ALCC	ENSG00000172890.11	NADSYN1	0.71	0.03	4.80E-01	0.00	0.04	4.19E-02	7	41	41	8.29E-01	Brain_Amygdala
ALCC	ENSG00000154518.9	ATP5G3	-0.71	-0.10	4.81E-01	0.00	0.04	2.79E-02	2	6	6	8.29E-01	Brain_Amygdala
ALCC	ENSG00000152620.12	NADK2	0.70	0.02	4.81E-01	0.00	0.06	7.82E-03	4	9	9	8.29E-01	Brain_Amygdala
ALCC	ENSG00000257261.5	RP11-96H19.1	-0.70	-0.01	4.81E-01	0.01	0.13	1.25E-04	5	15	15	8.29E-01	Brain_Amygdala
ALCC	ENSG00000273759.1	RP4-563E14.1	-0.70	-20.57	4.81E-01	0.00	0.04	2.77E-02	1	11	11	8.29E-01	Brain_Amygdala
ALCC	ENSG00000224243.1	LINC00403	-0.70	-0.02	4.83E-01	0.00	0.10	8.05E-04	1	3	3	8.31E-01	Brain_Amygdala
ALCC	ENSG00000272455.1	RP4-758J18.13	0.70	0.00	4.83E-01	0.00	0.11	3.19E-04	11	39	39	8.31E-01	Brain_Amygdala
ALCC	ENSG00000204531.17	POU5F1	0.70	0.00	4.83E-01	0.10	0.23	5.01E-08	27	36	36	8.31E-01	Brain_Amygdala
ALCC	ENSG00000116791.13	CRYZ	0.70	0.00	4.85E-01	0.10	0.19	1.38E-06	76	141	141	8.33E-01	Brain_Amygdala
ALCC	ENSG00000157978.11	LDLRAP1	0.70	0.01	4.86E-01	0.00	0.20	1.15E-07	5	8	8	8.34E-01	Brain_Amygdala
ALCC	ENSG00000276529.1	AP001505.10	-0.70	-0.01	4.87E-01	0.01	0.17	4.55E-06	7	13	13	8.36E-01	Brain_Amygdala
ALCC	ENSG00000181631.6	P2RY13	0.69	0.03	4.87E-01	0.00	0.05	1.40E-02	8	13	13	8.36E-01	Brain_Amygdala
ALCC	ENSG00000182534.13	MXRA7	0.69	0.00	4.88E-01	0.03	0.46	2.58E-19	19	51	51	8.36E-01	Brain_Amygdala
ALCC	ENSG00000178665.14	ZNF713	-0.69	0.00	4.88E-01	0.02	0.04	2.92E-02	17	29	29	8.36E-01	Brain_Amygdala
ALCC	ENSG00000123600.19	METTL8	-0.69	-0.02	4.89E-01	0.00	0.04	3.92E-02	24	41	41	8.37E-01	Brain_Amygdala
ALCC	ENSG00000242110.7	AMACR	-0.69	0.00	4.90E-01	0.06	0.29	2.41E-10	17	23	23	8.37E-01	Brain_Amygdala
ALCC	ENSG00000253831.1	ETV3L	-0.69	-0.01	4.90E-01	0.01	0.11	3.95E-04	15	58	58	8.37E-01	Brain_Amygdala
ALCC	ENSG00000176715.15	ACSF3	0.69	0.00	4.90E-01	0.06	0.26	5.00E-09	18	36	36	8.37E-01	Brain_Amygdala
ALCC	ENSG00000011376.9	LARS2	-0.69	-0.01	4.90E-01	0.01	0.24	5.56E-08	10	18	18	8.37E-01	Brain_Amygdala
ALCC	ENSG00000133740.10	E2F5	0.69	0.03	4.92E-01	0.00	0.04	4.27E-02	7	24	24	8.39E-01	Brain_Amygdala
ALCC	ENSG00000197381.15	ADARB1	-0.69	-0.03	4.92E-01	0.00	0.04	4.30E-02	9	19	19	8.39E-01	Brain_Amygdala
ALCC	ENSG00000141577.13	CEP131	0.68	0.01	4.93E-01	0.00	0.05	1.03E-02	27	57	57	8.40E-01	Brain_Amygdala
ALCC	ENSG00000118322.12	ATP10B	-0.68	-0.01	4.94E-01	0.01	0.13	6.81E-05	25	32	32	8.40E-01	Brain_Amygdala
ALCC	ENSG00000120675.5	DNAJC15	-0.68	-0.03	4.95E-01	0.00	0.55	2.24E-23	6	63	63	8.40E-01	Brain_Amygdala
ALCC	ENSG00000115602.16	IL1RL1	-0.68	-0.01	4.95E-01	0.01	0.15	2.21E-05	22	24	24	8.40E-01	Brain_Amygdala
ALCC	ENSG00000203279.3	RP11-498P14.5	-0.68	0.00	4.95E-01	0.11	0.24	1.21E-08	31	42	42	8.40E-01	Brain_Amygdala
ALCC	ENSG00000198231.12	DDX42	-0.68	0.00	4.95E-01	0.01	0.24	3.72E-08	48	65	65	8.40E-01	Brain_Amygdala
ALCC	ENSG00000197714.8	ZNF460	0.68	0.01	4.96E-01	0.00	0.04	4.64E-02	6	9	9	8.41E-01	Brain_Amygdala
ALCC	ENSG00000112041.12	TULP1	-0.68	0.00	4.96E-01	0.03	0.10	6.15E-04	35	46	46	8.41E-01	Brain_Amygdala
ALCC	ENSG00000253678.1	RP11-981G7.3	-0.68	-0.01	4.97E-01	0.00	0.17	4.02E-06	7	21	21	8.43E-01	Brain_Amygdala
ALCC	ENSG00000180855.15	ZNF443	0.68	0.01	4.98E-01	0.01	0.11	2.41E-04	19	23	23	8.43E-01	Brain_Amygdala
ALCC	ENSG00000228049.7	POLR2J2	0.68	0.00	4.99E-01	0.06	0.28	1.37E-09	13	22	22	8.43E-01	Brain_Amygdala
ALCC	ENSG00000140400.16	MAN2C1	0.68	0.01	4.99E-01	0.01	0.29	2.27E-10	11	23	23	8.43E-01	Brain_Amygdala
ALCC	ENSG00000181404.15	WASHC1	-0.68	-0.02	4.99E-01	0.00	0.26	2.16E-09	2	14	14	8.43E-01	Brain_Amygdala
ALCC	ENSG00000198130.15	HIBCH	-0.68	-0.01	4.99E-01	0.01	0.32	2.34E-11	12	21	21	8.43E-01	Brain_Amygdala
ALCC	ENSG00000110675.12	ELMOD1	0.67	0.01	5.00E-01	0.00	0.12	1.59E-04	23	57	57	8.43E-01	Brain_Amygdala
ALCC	ENSG00000053372.4	MRTO4	-0.67	-0.04	5.00E-01	0.00	0.09	1.22E-03	20	28	28	8.43E-01	Brain_Amygdala
ALCC	ENSG00000141012.12	GALNS	-0.67	-0.01	5.01E-01	0.00	0.08	1.87E-03	11	25	25	8.45E-01	Brain_Amygdala
ALCC	ENSG00000107719.8	PALD1	-0.67	-0.05	5.01E-01	0.00	0.04	3.37E-02	3	6	6	8.45E-01	Brain_Amygdala
ALCC	ENSG00000171195.10	MUC7	-0.67	-0.01	5.02E-01	0.00	0.04	3.95E-02	1	2	2	8.45E-01	Brain_Amygdala
ALCC	ENSG00000130348.11	QRSL1	-0.67	0.00	5.02E-01	0.04	0.28	5.38E-10	17	56	56	8.45E-01	Brain_Amygdala
ALCC	ENSG00000141956.13	PRDM15	-0.67	-0.01	5.03E-01	0.01	0.05	2.56E-02	26	54	54	8.45E-01	Brain_Amygdala
ALCC	ENSG00000156795.6	WDYHV1	0.67	0.00	5.03E-01	0.02	0.25	1.39E-08	28	56	56	8.45E-01	Brain_Amygdala
ALCC	ENSG00000162139.9	NEU3	0.67	0.01	5.04E-01	0.01	0.04	3.11E-02	15	20	20	8.45E-01	Brain_Amygdala
ALCC	ENSG00000271743.1	CTD-2541M15.3	-0.67	-0.01	5.04E-01	0.01	0.16	6.95E-06	21	48	48	8.45E-01	Brain_Amygdala
ALCC	ENSG00000125337.16	KIF25	0.67	0.01	5.04E-01	0.00	0.06	6.22E-03	4	7	7	8.45E-01	Brain_Amygdala
ALCC	ENSG00000135437.9	RDH5	-0.67	-0.01	5.05E-01	0.00	0.22	2.22E-07	11	17	17	8.45E-01	Brain_Amygdala
ALCC	ENSG00000155066.15	PROM2	-0.67	-0.01	5.05E-01	0.01	0.14	3.12E-05	3	26	26	8.45E-01	Brain_Amygdala
ALCC	ENSG00000138381.9	ASNSD1	0.67	0.01	5.06E-01	0.00	0.14	5.50E-05	11	19	19	8.45E-01	Brain_Amygdala
ALCC	ENSG00000167670.15	CHAF1A	-0.67	-0.01	5.06E-01	0.01	0.33	1.74E-11	10	44	44	8.45E-01	Brain_Amygdala
ALCC	ENSG00000214078.12	CPNE1	0.66	0.00	5.07E-01	0.04	0.25	4.88E-09	47	48	48	8.45E-01	Brain_Amygdala
ALCC	ENSG00000134508.12	CABLES1	-0.66	-0.01	5.07E-01	0.01	0.05	1.57E-02	22	50	50	8.45E-01	Brain_Amygdala
ALCC	ENSG00000163961.4	RNF168	-0.66	-0.01	5.08E-01	0.00	0.04	3.30E-02	18	39	39	8.45E-01	Brain_Amygdala
ALCC	ENSG00000156381.8	ANKRD9	0.66	0.07	5.08E-01	0.00	0.07	4.47E-03	1	12	12	8.45E-01	Brain_Amygdala
ALCC	ENSG00000130695.14	CEP85	0.66	0.08	5.08E-01	0.00	0.04	2.87E-02	1	11	11	8.45E-01	Brain_Amygdala
ALCC	ENSG00000132846.5	ZBED3	-0.66	0.00	5.08E-01	0.01	0.07	5.95E-03	36	55	55	8.45E-01	Brain_Amygdala
ALCC	ENSG00000137310.11	TCF19	-0.66	0.00	5.08E-01	0.09	0.14	3.32E-05	53	68	68	8.45E-01	Brain_Amygdala
ALCC	ENSG00000124784.8	RIOK1	0.66	0.00	5.08E-01	0.01	0.22	1.05E-07	10	19	19	8.45E-01	Brain_Amygdala
ALCC	ENSG00000261098.1	RP11-819C21.1	0.66	0.01	5.09E-01	0.00	0.04	2.44E-02	21	31	31	8.45E-01	Brain_Amygdala
ALCC	ENSG00000170954.11	ZNF415	-0.66	-0.01	5.09E-01	0.01	0.11	2.04E-04	16	37	37	8.45E-01	Brain_Amygdala
ALCC	ENSG00000133433.10	GSTT2B	-0.66	-0.01	5.09E-01	0.01	0.49	2.44E-19	17	70	70	8.45E-01	Brain_Amygdala
ALCC	ENSG00000178386.12	ZNF223	-0.66	-0.02	5.09E-01	0.00	0.15	2.01E-05	9	20	20	8.45E-01	Brain_Amygdala
ALCC	ENSG00000152642.10	GPD1L	-0.66	-0.13	5.10E-01	0.00	0.10	3.77E-04	2	7	7	8.46E-01	Brain_Amygdala
ALCC	ENSG00000181026.14	AEN	0.66	0.00	5.11E-01	0.01	0.10	3.96E-04	6	6	6	8.46E-01	Brain_Amygdala
ALCC	ENSG00000125247.15	TMTC4	0.66	0.01	5.11E-01	0.00	0.03	3.55E-02	10	39	39	8.46E-01	Brain_Amygdala
ALCC	ENSG00000213799.11	ZNF845	-0.66	-0.06	5.11E-01	0.00	0.11	5.11E-04	2	18	18	8.46E-01	Brain_Amygdala
ALCC	ENSG00000130783.13	CCDC62	0.66	0.00	5.11E-01	0.02	0.04	3.22E-02	24	37	37	8.46E-01	Brain_Amygdala
ALCC	ENSG00000115604.10	IL18R1	-0.66	0.00	5.12E-01	0.05	0.32	2.75E-11	26	37	37	8.46E-01	Brain_Amygdala
ALCC	ENSG00000231690.2	LINC00574	0.66	0.01	5.12E-01	0.01	0.10	9.41E-04	25	34	34	8.46E-01	Brain_Amygdala
ALCC	ENSG00000274419.6	TBC1D3D	0.66	0.01	5.12E-01	0.01	0.16	7.20E-06	10	27	27	8.46E-01	Brain_Amygdala
ALCC	ENSG00000272942.1	CTA-246H3.12	0.65	0.01	5.13E-01	0.01	0.04	4.84E-02	8	41	41	8.46E-01	Brain_Amygdala
ALCC	ENSG00000261824.6	LINC00662	-0.65	-0.01	5.13E-01	0.00	0.08	1.64E-03	8	14	14	8.46E-01	Brain_Amygdala
ALCC	ENSG00000137103.16	TMEM8B	-0.65	0.00	5.13E-01	0.04	0.30	1.92E-10	42	48	48	8.46E-01	Brain_Amygdala
ALCC	ENSG00000265763.3	ZNF488	-0.65	-0.03	5.14E-01	0.00	0.10	3.68E-04	1	41	41	8.46E-01	Brain_Amygdala
ALCC	ENSG00000138316.10	ADAMTS14	0.65	0.05	5.14E-01	0.00	0.27	2.33E-09	4	19	19	8.46E-01	Brain_Amygdala
ALCC	ENSG00000164296.6	TIGD6	-0.65	0.00	5.14E-01	0.01	0.13	1.03E-04	16	26	26	8.46E-01	Brain_Amygdala
ALCC	ENSG00000182256.12	GABRG3	0.65	0.01	5.16E-01	0.00	0.11	4.13E-04	7	26	26	8.47E-01	Brain_Amygdala
ALCC	ENSG00000109943.8	CRTAM	-0.65	0.00	5.16E-01	0.02	0.04	4.87E-02	13	24	24	8.47E-01	Brain_Amygdala
ALCC	ENSG00000138326.18	RPS24	0.65	0.03	5.16E-01	0.00	0.04	2.91E-02	3	9	9	8.47E-01	Brain_Amygdala
ALCC	ENSG00000111321.10	LTBR	-0.65	-0.01	5.17E-01	0.01	0.17	5.27E-06	6	15	15	8.48E-01	Brain_Amygdala
ALCC	ENSG00000262246.5	CORO7	-0.65	-0.01	5.17E-01	0.01	0.30	1.52E-10	13	28	28	8.49E-01	Brain_Amygdala
ALCC	ENSG00000283440.1	RP11-445H22.3	0.65	0.01	5.18E-01	0.01	0.17	1.76E-06	9	40	40	8.49E-01	Brain_Amygdala
ALCC	ENSG00000214087.8	ARL16	0.64	0.00	5.19E-01	0.03	0.35	6.04E-13	8	19	19	8.50E-01	Brain_Amygdala
ALCC	ENSG00000186951.16	PPARA	0.64	0.01	5.19E-01	0.01	0.09	1.58E-03	35	66	66	8.50E-01	Brain_Amygdala
ALCC	ENSG00000112118.18	MCM3	0.64	0.01	5.20E-01	0.01	0.07	6.43E-03	17	20	20	8.51E-01	Brain_Amygdala
ALCC	ENSG00000198756.10	COLGALT2	-0.64	-0.01	5.20E-01	0.01	0.13	1.03E-04	14	40	40	8.51E-01	Brain_Amygdala
ALCC	ENSG00000114125.13	RNF7	0.64	0.02	5.21E-01	0.00	0.10	9.33E-04	5	9	9	8.51E-01	Brain_Amygdala
ALCC	ENSG00000278535.4	DHRS11	0.64	0.02	5.22E-01	0.00	0.35	2.46E-12	2	19	19	8.51E-01	Brain_Amygdala
ALCC	ENSG00000251532.1	CTD-2245E15.3	-0.64	-0.01	5.23E-01	0.01	0.06	1.26E-02	24	35	35	8.51E-01	Brain_Amygdala
ALCC	ENSG00000148248.13	SURF4	-0.64	-0.01	5.23E-01	0.01	0.25	4.20E-09	14	34	34	8.51E-01	Brain_Amygdala
ALCC	ENSG00000060566.13	CREB3L3	0.64	0.05	5.23E-01	0.00	0.05	1.40E-02	2	5	5	8.51E-01	Brain_Amygdala
ALCC	ENSG00000139343.10	SNRPF	0.64	0.01	5.23E-01	0.00	0.07	4.51E-03	2	2	2	8.51E-01	Brain_Amygdala
ALCC	ENSG00000122882.10	ECD	0.64	0.01	5.23E-01	0.01	0.08	2.90E-03	8	17	17	8.51E-01	Brain_Amygdala
ALCC	ENSG00000136235.15	GPNMB	0.64	0.00	5.24E-01	0.04	0.29	4.95E-10	16	41	41	8.51E-01	Brain_Amygdala
ALCC	ENSG00000213199.7	ASIC3	-0.64	-0.04	5.24E-01	0.00	0.04	3.52E-02	10	18	18	8.51E-01	Brain_Amygdala
ALCC	ENSG00000026103.21	FAS	0.64	0.00	5.24E-01	0.06	0.23	3.40E-08	21	38	38	8.51E-01	Brain_Amygdala
ALCC	ENSG00000196284.15	SUPT3H	0.64	0.02	5.25E-01	0.00	0.05	2.02E-02	3	8	8	8.52E-01	Brain_Amygdala
ALCC	ENSG00000145428.14	RNF175	-0.64	-0.01	5.25E-01	0.00	0.13	6.94E-05	8	11	11	8.52E-01	Brain_Amygdala
ALCC	ENSG00000100024.14	UPB1	-0.64	-0.03	5.25E-01	0.00	0.08	3.42E-03	6	28	28	8.52E-01	Brain_Amygdala
ALCC	ENSG00000231742.5	LINC01273	0.63	0.00	5.25E-01	0.05	0.22	1.48E-07	7	14	14	8.52E-01	Brain_Amygdala
ALCC	ENSG00000107521.18	HPS1	0.63	0.01	5.26E-01	0.01	0.04	4.92E-02	14	20	20	8.52E-01	Brain_Amygdala
ALCC	ENSG00000165650.11	PDZD8	-0.63	-0.01	5.27E-01	0.01	0.09	1.48E-03	41	86	86	8.52E-01	Brain_Amygdala
ALCC	ENSG00000272047.1	GTF2H5	0.63	0.01	5.27E-01	0.00	0.05	1.72E-02	10	16	16	8.52E-01	Brain_Amygdala
ALCC	ENSG00000178796.12	RIIAD1	0.63	0.01	5.27E-01	0.01	0.12	9.55E-05	15	44	44	8.52E-01	Brain_Amygdala
ALCC	ENSG00000196104.10	SPOCK3	-0.63	-0.01	5.28E-01	0.01	0.17	5.73E-06	42	95	95	8.52E-01	Brain_Amygdala
ALCC	ENSG00000214491.8	SEC14L6	0.63	0.00	5.28E-01	0.02	0.23	1.09E-07	10	21	21	8.52E-01	Brain_Amygdala
ALCC	ENSG00000213366.12	GSTM2	0.63	0.01	5.28E-01	0.01	0.17	2.32E-06	24	40	40	8.52E-01	Brain_Amygdala
ALCC	ENSG00000132294.14	EFR3A	-0.63	-0.01	5.29E-01	0.01	0.07	4.22E-03	23	40	40	8.53E-01	Brain_Amygdala
ALCC	ENSG00000115380.19	EFEMP1	-0.63	-0.01	5.29E-01	0.00	0.10	9.98E-04	13	28	28	8.53E-01	Brain_Amygdala
ALCC	ENSG00000233393.1	AP000688.29	0.63	0.00	5.31E-01	0.01	0.08	1.35E-03	19	43	43	8.53E-01	Brain_Amygdala
ALCC	ENSG00000177990.11	DPY19L2	0.63	0.01	5.31E-01	0.01	0.09	9.71E-04	19	26	26	8.53E-01	Brain_Amygdala
ALCC	ENSG00000256060.2	TRAPPC2B	0.63	0.02	5.31E-01	0.00	0.08	2.79E-03	1	7	7	8.53E-01	Brain_Amygdala
ALCC	ENSG00000277149.4	TYW1B	0.63	0.06	5.31E-01	0.00	0.11	2.24E-04	1	27	27	8.53E-01	Brain_Amygdala
ALCC	ENSG00000132485.13	ZRANB2	0.63	0.00	5.32E-01	0.02	0.07	4.23E-03	38	109	109	8.53E-01	Brain_Amygdala
ALCC	ENSG00000169246.16	NPIPB3	-0.63	-0.01	5.32E-01	0.01	0.10	5.21E-04	16	25	25	8.53E-01	Brain_Amygdala
ALCC	ENSG00000127324.8	TSPAN8	-0.62	-0.01	5.32E-01	0.00	0.05	2.26E-02	14	40	40	8.53E-01	Brain_Amygdala
ALCC	ENSG00000187134.13	AKR1C1	0.62	0.01	5.32E-01	0.00	0.21	2.87E-07	18	42	42	8.53E-01	Brain_Amygdala
ALCC	ENSG00000119913.4	TECTB	0.62	0.00	5.32E-01	0.06	0.28	2.03E-09	12	14	14	8.53E-01	Brain_Amygdala
ALCC	ENSG00000165948.10	IFI27L1	-0.62	-0.01	5.32E-01	0.01	0.11	4.51E-04	8	27	27	8.53E-01	Brain_Amygdala
ALCC	ENSG00000126261.12	UBA2	0.62	0.01	5.33E-01	0.01	0.04	2.57E-02	34	63	63	8.53E-01	Brain_Amygdala
ALCC	ENSG00000197410.12	DCHS2	0.62	0.02	5.33E-01	0.00	0.04	2.41E-02	7	23	23	8.53E-01	Brain_Amygdala
ALCC	ENSG00000115364.13	MRPL19	0.62	0.07	5.34E-01	0.00	0.24	1.91E-08	39	56	56	8.54E-01	Brain_Amygdala
ALCC	ENSG00000154889.16	MPPE1	0.62	0.00	5.34E-01	0.03	0.20	1.78E-07	10	21	21	8.54E-01	Brain_Amygdala
ALCC	ENSG00000146729.9	GBAS	0.62	0.03	5.35E-01	0.00	0.13	8.46E-05	5	12	12	8.54E-01	Brain_Amygdala
ALCC	ENSG00000164615.4	CAMLG	0.62	0.00	5.36E-01	0.07	0.51	2.73E-20	16	25	25	8.54E-01	Brain_Amygdala
ALCC	ENSG00000183828.14	NUDT14	0.62	0.01	5.36E-01	0.01	0.33	3.94E-12	3	11	11	8.54E-01	Brain_Amygdala
ALCC	ENSG00000145912.8	NHP2	-0.62	-0.01	5.36E-01	0.01	0.04	3.88E-02	23	33	33	8.55E-01	Brain_Amygdala
ALCC	ENSG00000261019.1	RP11-111K18.2	-0.62	0.00	5.37E-01	0.02	0.13	1.03E-04	28	30	30	8.56E-01	Brain_Amygdala
ALCC	ENSG00000125144.13	MT1G	-0.62	0.00	5.38E-01	0.00	0.05	1.80E-02	2	9	9	8.57E-01	Brain_Amygdala
ALCC	ENSG00000248508.6	SRP14-AS1	-0.61	-0.01	5.39E-01	0.00	0.12	6.77E-05	1	5	5	8.57E-01	Brain_Amygdala
ALCC	ENSG00000165891.15	E2F7	-0.61	-0.01	5.40E-01	0.00	0.09	1.04E-03	4	6	6	8.58E-01	Brain_Amygdala
ALCC	ENSG00000127022.14	CANX	-0.61	-0.01	5.40E-01	0.01	0.05	2.42E-02	31	59	59	8.58E-01	Brain_Amygdala
ALCC	ENSG00000072952.18	MRVI1	0.61	0.01	5.41E-01	0.00	0.14	2.65E-05	15	25	25	8.58E-01	Brain_Amygdala
ALCC	ENSG00000164989.16	CCDC171	-0.61	-0.01	5.41E-01	0.00	0.14	6.79E-05	12	46	46	8.58E-01	Brain_Amygdala
ALCC	ENSG00000139574.8	NPFF	0.61	0.02	5.42E-01	0.00	0.06	6.63E-03	13	21	21	8.58E-01	Brain_Amygdala
ALCC	ENSG00000144909.7	OSBPL11	0.61	0.09	5.42E-01	0.00	0.05	1.35E-02	2	10	10	8.58E-01	Brain_Amygdala
ALCC	ENSG00000119673.14	ACOT2	-0.61	0.00	5.42E-01	0.02	0.28	1.08E-09	28	73	73	8.58E-01	Brain_Amygdala
ALCC	ENSG00000183476.12	SH2D7	0.61	0.01	5.42E-01	0.01	0.22	1.06E-07	12	25	25	8.58E-01	Brain_Amygdala
ALCC	ENSG00000100479.12	POLE2	0.61	0.01	5.43E-01	0.01	0.07	5.92E-03	9	18	18	8.60E-01	Brain_Amygdala
ALCC	ENSG00000259959.1	RP11-121C2.2	-0.61	-0.10	5.45E-01	0.00	0.06	1.21E-02	1	3	3	8.61E-01	Brain_Amygdala
ALCC	ENSG00000051596.9	THOC3	-0.60	-0.02	5.46E-01	0.00	0.22	2.73E-08	16	61	61	8.64E-01	Brain_Amygdala
ALCC	ENSG00000112559.13	MDFI	0.60	0.01	5.47E-01	0.01	0.14	4.35E-05	7	14	14	8.64E-01	Brain_Amygdala
ALCC	ENSG00000275409.1	RP11-131L12.4	-0.60	-0.01	5.47E-01	0.01	0.07	5.34E-03	10	22	22	8.64E-01	Brain_Amygdala
ALCC	ENSG00000164610.8	RP9	-0.60	0.00	5.47E-01	0.04	0.08	1.35E-03	27	64	64	8.64E-01	Brain_Amygdala
ALCC	ENSG00000178295.14	GEN1	-0.60	0.00	5.49E-01	0.02	0.16	7.36E-06	62	107	107	8.65E-01	Brain_Amygdala
ALCC	ENSG00000220201.7	ZGLP1	0.60	0.00	5.49E-01	0.01	0.06	4.71E-03	11	37	37	8.65E-01	Brain_Amygdala
ALCC	ENSG00000153898.12	MCOLN2	-0.60	0.00	5.50E-01	0.07	0.22	9.23E-08	26	56	56	8.65E-01	Brain_Amygdala
ALCC	ENSG00000259905.5	PWRN1	-0.60	0.00	5.50E-01	0.01	0.38	1.58E-14	16	65	65	8.65E-01	Brain_Amygdala
ALCC	ENSG00000206077.10	ZDHHC11B	-0.60	-0.01	5.51E-01	0.01	0.09	1.26E-03	16	36	36	8.65E-01	Brain_Amygdala
ALCC	ENSG00000266733.5	TBC1D29	-0.60	0.00	5.51E-01	0.05	0.04	4.67E-02	25	63	63	8.65E-01	Brain_Amygdala
ALCC	ENSG00000205853.10	RFPL3S	-0.60	0.00	5.51E-01	0.04	0.20	7.95E-07	14	19	19	8.65E-01	Brain_Amygdala
ALCC	ENSG00000219435.5	TEX40	-0.60	0.00	5.51E-01	0.02	0.18	1.79E-06	9	10	10	8.65E-01	Brain_Amygdala
ALCC	ENSG00000228408.6	RP1-111D6.3	-0.60	-0.01	5.52E-01	0.00	0.07	4.99E-03	7	37	37	8.65E-01	Brain_Amygdala
ALCC	ENSG00000167895.14	TMC8	-0.59	-0.01	5.52E-01	0.00	0.04	2.83E-02	16	43	43	8.65E-01	Brain_Amygdala
ALCC	ENSG00000272983.1	RP11-508N22.12	-0.59	0.00	5.52E-01	0.03	0.23	6.24E-09	32	56	56	8.65E-01	Brain_Amygdala
ALCC	ENSG00000105186.15	ANKRD27	0.59	0.00	5.53E-01	0.02	0.19	2.41E-06	19	25	25	8.66E-01	Brain_Amygdala
ALCC	ENSG00000180953.11	ST20	0.59	0.00	5.54E-01	0.07	0.24	4.65E-08	42	75	75	8.67E-01	Brain_Amygdala
ALCC	ENSG00000185250.15	PPIL6	0.59	0.01	5.55E-01	0.01	0.15	2.16E-05	24	37	37	8.69E-01	Brain_Amygdala
ALCC	ENSG00000166965.12	RCCD1	0.59	0.02	5.56E-01	0.00	0.17	2.44E-06	1	6	6	8.69E-01	Brain_Amygdala
ALCC	ENSG00000133835.14	HSD17B4	-0.59	-0.01	5.56E-01	0.01	0.06	1.23E-02	41	64	64	8.69E-01	Brain_Amygdala
ALCC	ENSG00000118514.13	ALDH8A1	0.59	0.01	5.57E-01	0.01	0.15	1.07E-05	41	82	82	8.69E-01	Brain_Amygdala
ALCC	ENSG00000119431.9	HDHD3	-0.59	-0.03	5.57E-01	0.00	0.14	3.87E-05	3	5	5	8.69E-01	Brain_Amygdala
ALCC	ENSG00000138448.11	ITGAV	0.59	0.01	5.57E-01	0.01	0.12	2.18E-05	21	30	30	8.69E-01	Brain_Amygdala
ALCC	ENSG00000175806.14	MSRA	0.59	0.01	5.57E-01	0.00	0.06	1.02E-02	7	17	17	8.69E-01	Brain_Amygdala
ALCC	ENSG00000276644.4	DACH1	0.59	0.01	5.58E-01	0.01	0.08	2.37E-03	12	28	28	8.69E-01	Brain_Amygdala
ALCC	ENSG00000083099.10	LYRM2	0.58	0.01	5.60E-01	0.00	0.18	2.00E-06	5	12	12	8.69E-01	Brain_Amygdala
ALCC	ENSG00000093183.13	SEC22C	-0.58	-0.01	5.61E-01	0.01	0.07	3.73E-03	20	21	21	8.69E-01	Brain_Amygdala
ALCC	ENSG00000128266.8	GNAZ	-0.58	-0.01	5.61E-01	0.01	0.12	2.01E-04	13	42	42	8.69E-01	Brain_Amygdala
ALCC	ENSG00000138658.15	ZGRF1	-0.58	0.00	5.61E-01	0.01	0.22	1.83E-07	16	35	35	8.69E-01	Brain_Amygdala
ALCC	ENSG00000164346.9	NSA2	0.58	0.00	5.61E-01	0.08	0.37	3.25E-13	19	22	22	8.69E-01	Brain_Amygdala
ALCC	ENSG00000243321.3	LINC01998	-0.58	-0.01	5.62E-01	0.00	0.13	1.31E-04	11	31	31	8.69E-01	Brain_Amygdala
ALCC	ENSG00000116001.15	TIA1	0.58	0.04	5.63E-01	0.00	0.11	3.14E-04	3	14	14	8.69E-01	Brain_Amygdala
ALCC	ENSG00000261402.1	RP11-378I6.1	-0.58	0.00	5.63E-01	0.03	0.17	6.69E-06	41	109	109	8.69E-01	Brain_Amygdala
ALCC	ENSG00000180096.11	1-Sep	-0.58	-0.01	5.63E-01	0.01	0.09	1.28E-03	17	24	24	8.69E-01	Brain_Amygdala
ALCC	ENSG00000140941.12	MAP1LC3B	-0.58	-0.05	5.63E-01	0.00	0.10	7.73E-04	2	13	13	8.69E-01	Brain_Amygdala
ALCC	ENSG00000160953.15	MUM1	0.58	0.01	5.65E-01	0.00	0.07	3.74E-03	2	10	10	8.69E-01	Brain_Amygdala
ALCC	ENSG00000277782.1	RP11-775C24.5	0.58	0.00	5.65E-01	0.03	0.20	2.37E-07	26	28	28	8.69E-01	Brain_Amygdala
ALCC	ENSG00000240344.8	PPIL3	0.58	0.00	5.65E-01	0.19	0.50	2.83E-20	38	39	39	8.69E-01	Brain_Amygdala
ALCC	ENSG00000198369.9	SPRED2	0.58	0.01	5.65E-01	0.01	0.04	3.69E-02	29	71	71	8.69E-01	Brain_Amygdala
ALCC	ENSG00000187824.8	TMEM220	0.57	0.00	5.65E-01	0.02	0.23	1.37E-08	47	113	113	8.69E-01	Brain_Amygdala
ALCC	ENSG00000198467.13	TPM2	0.57	0.00	5.66E-01	0.02	0.39	4.82E-16	10	24	24	8.69E-01	Brain_Amygdala
ALCC	ENSG00000109832.13	DDX25	-0.57	-0.01	5.66E-01	0.00	0.10	7.42E-04	3	6	6	8.69E-01	Brain_Amygdala
ALCC	ENSG00000146278.10	PNRC1	0.57	0.00	5.66E-01	0.02	0.14	6.48E-05	32	63	63	8.69E-01	Brain_Amygdala
ALCC	ENSG00000152670.18	DDX4	0.57	0.01	5.67E-01	0.00	0.14	4.38E-05	16	33	33	8.69E-01	Brain_Amygdala
ALCC	ENSG00000135637.13	CCDC142	0.57	0.02	5.67E-01	0.00	0.05	1.33E-02	3	14	14	8.69E-01	Brain_Amygdala
ALCC	ENSG00000156928.4	MALSU1	0.57	0.01	5.67E-01	0.01	0.06	1.00E-02	20	41	41	8.69E-01	Brain_Amygdala
ALCC	ENSG00000236700.5	LINC01010	-0.57	-0.01	5.67E-01	0.00	0.05	1.71E-02	15	37	37	8.69E-01	Brain_Amygdala
ALCC	ENSG00000018869.16	ZNF582	-0.57	-0.01	5.67E-01	0.01	0.04	4.31E-02	10	16	16	8.69E-01	Brain_Amygdala
ALCC	ENSG00000256087.6	ZNF432	0.57	0.01	5.67E-01	0.01	0.04	4.88E-02	8	11	11	8.69E-01	Brain_Amygdala
ALCC	ENSG00000185838.13	GNB1L	0.57	0.02	5.67E-01	0.00	0.08	2.69E-03	2	16	16	8.69E-01	Brain_Amygdala
ALCC	ENSG00000102189.16	EEA1	0.57	0.01	5.68E-01	0.01	0.07	4.58E-03	26	42	42	8.69E-01	Brain_Amygdala
ALCC	ENSG00000189298.13	ZKSCAN3	0.57	0.01	5.68E-01	0.01	0.05	1.94E-02	6	9	9	8.69E-01	Brain_Amygdala
ALCC	ENSG00000124116.18	WFDC3	-0.57	0.00	5.69E-01	0.15	0.41	3.94E-15	31	48	48	8.69E-01	Brain_Amygdala
ALCC	ENSG00000174891.12	RSRC1	-0.57	0.00	5.69E-01	0.02	0.04	2.68E-02	49	68	68	8.69E-01	Brain_Amygdala
ALCC	ENSG00000112339.14	HBS1L	0.57	0.01	5.69E-01	0.00	0.33	2.42E-11	36	67	67	8.69E-01	Brain_Amygdala
ALCC	ENSG00000113273.15	ARSB	0.57	0.02	5.69E-01	0.00	0.09	1.24E-03	6	21	21	8.69E-01	Brain_Amygdala
ALCC	ENSG00000147576.15	ADHFE1	-0.57	-0.01	5.69E-01	0.00	0.19	7.99E-07	9	23	23	8.69E-01	Brain_Amygdala
ALCC	ENSG00000269486.2	CTC-360G5.9	0.57	0.00	5.70E-01	0.02	0.23	2.73E-08	6	10	10	8.69E-01	Brain_Amygdala
ALCC	ENSG00000237352.3	LINC01358	0.57	0.00	5.70E-01	0.12	0.07	4.60E-03	82	218	218	8.69E-01	Brain_Amygdala
ALCC	ENSG00000183570.16	PCBP3	0.57	0.01	5.70E-01	0.01	0.08	2.15E-03	17	78	78	8.69E-01	Brain_Amygdala
ALCC	ENSG00000118939.17	UCHL3	0.57	0.00	5.70E-01	0.02	0.48	2.61E-18	22	64	64	8.69E-01	Brain_Amygdala
ALCC	ENSG00000271320.1	RP11-1152H14.1	-0.57	-0.01	5.70E-01	0.00	0.06	8.06E-03	22	41	41	8.69E-01	Brain_Amygdala
ALCC	ENSG00000166912.16	MTMR10	0.57	0.01	5.71E-01	0.00	0.05	1.47E-02	8	18	18	8.70E-01	Brain_Amygdala
ALCC	ENSG00000198075.9	SULT1C4	0.57	0.00	5.72E-01	0.04	0.17	5.87E-06	85	138	138	8.70E-01	Brain_Amygdala
ALCC	ENSG00000090432.6	MUL1	0.56	0.01	5.72E-01	0.01	0.18	2.43E-06	16	38	38	8.70E-01	Brain_Amygdala
ALCC	ENSG00000203666.12	EFCAB2	-0.56	-0.01	5.72E-01	0.00	0.49	1.84E-19	15	64	64	8.70E-01	Brain_Amygdala
ALCC	ENSG00000137218.10	FRS3	0.56	0.00	5.72E-01	0.01	0.09	1.44E-03	22	32	32	8.70E-01	Brain_Amygdala
ALCC	ENSG00000270972.1	RP11-326C3.15	-0.56	0.00	5.73E-01	0.02	0.29	6.05E-10	17	32	32	8.70E-01	Brain_Amygdala
ALCC	ENSG00000204954.9	C12orf73	-0.56	-0.01	5.73E-01	0.01	0.19	1.68E-06	17	26	26	8.70E-01	Brain_Amygdala
ALCC	ENSG00000166183.15	ASPG	-0.56	0.00	5.74E-01	0.02	0.11	4.42E-04	3	7	7	8.70E-01	Brain_Amygdala
ALCC	ENSG00000116830.11	TTF2	-0.56	0.00	5.74E-01	0.01	0.21	2.75E-07	5	5	5	8.70E-01	Brain_Amygdala
ALCC	ENSG00000198453.12	ZNF568	-0.56	0.00	5.76E-01	0.06	0.06	7.14E-03	73	98	98	8.70E-01	Brain_Amygdala
ALCC	ENSG00000067141.16	NEO1	0.56	0.01	5.76E-01	0.00	0.04	2.89E-02	7	22	22	8.70E-01	Brain_Amygdala
ALCC	ENSG00000029559.6	IBSP	-0.56	-0.01	5.76E-01	0.00	0.04	3.09E-02	9	14	14	8.70E-01	Brain_Amygdala
ALCC	ENSG00000230438.6	SERPINB9P1	0.56	0.00	5.76E-01	0.03	0.40	1.75E-14	15	26	26	8.70E-01	Brain_Amygdala
ALCC	ENSG00000149742.9	SLC22A9	0.56	0.00	5.76E-01	0.03	0.04	3.69E-02	16	24	24	8.70E-01	Brain_Amygdala
ALCC	ENSG00000134201.10	GSTM5	-0.56	0.00	5.77E-01	0.03	0.55	8.42E-26	12	28	28	8.70E-01	Brain_Amygdala
ALCC	ENSG00000164972.12	C9orf24	0.56	0.01	5.77E-01	0.01	0.05	1.84E-02	29	59	59	8.70E-01	Brain_Amygdala
ALCC	ENSG00000272335.1	RP11-53O19.3	0.56	0.02	5.77E-01	0.00	0.11	2.66E-04	10	32	32	8.70E-01	Brain_Amygdala
ALCC	ENSG00000137693.13	YAP1	0.56	0.00	5.77E-01	0.02	0.06	7.39E-03	70	124	124	8.70E-01	Brain_Amygdala
ALCC	ENSG00000108469.14	RECQL5	0.56	0.01	5.78E-01	0.00	0.06	1.24E-02	13	18	18	8.70E-01	Brain_Amygdala
ALCC	ENSG00000003249.13	DBNDD1	0.56	0.02	5.78E-01	0.00	0.04	2.63E-02	3	7	7	8.70E-01	Brain_Amygdala
ALCC	ENSG00000112599.8	GUCA1B	-0.56	0.00	5.78E-01	0.01	0.21	4.71E-07	17	38	38	8.70E-01	Brain_Amygdala
ALCC	ENSG00000075239.13	ACAT1	-0.55	-0.01	5.79E-01	0.00	0.13	1.10E-04	12	20	20	8.71E-01	Brain_Amygdala
ALCC	ENSG00000171109.18	MFN1	-0.55	-0.01	5.80E-01	0.01	0.12	1.52E-04	15	18	18	8.71E-01	Brain_Amygdala
ALCC	ENSG00000122375.11	OPN4	-0.55	0.00	5.80E-01	0.08	0.18	1.30E-06	33	50	50	8.71E-01	Brain_Amygdala
ALCC	ENSG00000117601.13	SERPINC1	0.55	0.01	5.81E-01	0.01	0.04	4.00E-02	24	36	36	8.71E-01	Brain_Amygdala
ALCC	ENSG00000183230.16	CTNNA3	-0.55	-0.05	5.81E-01	0.00	0.10	6.10E-04	6	28	28	8.71E-01	Brain_Amygdala
ALCC	ENSG00000152778.8	IFIT5	-0.55	0.00	5.81E-01	0.01	0.15	3.30E-05	22	67	67	8.71E-01	Brain_Amygdala
ALCC	ENSG00000155897.9	ADCY8	-0.55	-0.02	5.81E-01	0.00	0.04	4.30E-02	4	4	4	8.71E-01	Brain_Amygdala
ALCC	ENSG00000164366.3	CCDC127	0.55	0.00	5.82E-01	0.02	0.04	3.70E-02	11	21	21	8.72E-01	Brain_Amygdala
ALCC	ENSG00000146112.11	PPP1R18	-0.55	-0.01	5.82E-01	0.00	0.08	1.74E-03	14	20	20	8.72E-01	Brain_Amygdala
ALCC	ENSG00000103479.15	RBL2	-0.55	-0.01	5.84E-01	0.01	0.21	2.84E-07	32	51	51	8.75E-01	Brain_Amygdala
ALCC	ENSG00000168658.18	VWA3B	0.55	0.00	5.85E-01	0.01	0.03	4.83E-02	17	28	28	8.75E-01	Brain_Amygdala
ALCC	ENSG00000248994.1	RP11-259O2.1	0.55	0.00	5.85E-01	0.02	0.08	2.58E-03	9	11	11	8.75E-01	Brain_Amygdala
ALCC	ENSG00000006016.10	CRLF1	-0.55	-0.02	5.86E-01	0.00	0.05	2.14E-02	6	13	13	8.75E-01	Brain_Amygdala
ALCC	ENSG00000245832.6	MIR4300HG	-0.54	0.00	5.86E-01	0.09	0.13	3.63E-05	52	86	86	8.76E-01	Brain_Amygdala
ALCC	ENSG00000101350.7	KIF3B	0.54	0.01	5.87E-01	0.00	0.12	2.48E-04	11	21	21	8.76E-01	Brain_Amygdala
ALCC	ENSG00000160932.10	LY6E	-0.54	-0.02	5.87E-01	0.00	0.09	1.54E-03	10	20	20	8.76E-01	Brain_Amygdala
ALCC	ENSG00000115252.18	PDE1A	0.54	0.01	5.87E-01	0.00	0.17	5.62E-06	9	13	13	8.76E-01	Brain_Amygdala
ALCC	ENSG00000225860.2	LINC02072	0.54	0.00	5.88E-01	0.03	0.09	1.39E-03	65	112	112	8.76E-01	Brain_Amygdala
ALCC	ENSG00000138161.13	CUZD1	-0.54	0.00	5.88E-01	0.02	0.11	1.50E-04	19	38	38	8.76E-01	Brain_Amygdala
ALCC	ENSG00000177951.17	BET1L	-0.54	-0.01	5.89E-01	0.01	0.08	3.15E-03	14	42	42	8.77E-01	Brain_Amygdala
ALCC	ENSG00000261770.1	CTC-459F4.1	0.54	0.00	5.89E-01	0.03	0.42	1.75E-15	16	30	30	8.77E-01	Brain_Amygdala
ALCC	ENSG00000124641.15	MED20	-0.54	0.00	5.89E-01	0.02	0.04	3.28E-02	20	34	34	8.77E-01	Brain_Amygdala
ALCC	ENSG00000181240.13	SLC25A41	0.54	0.01	5.90E-01	0.01	0.26	1.68E-09	2	8	8	8.77E-01	Brain_Amygdala
ALCC	ENSG00000146243.13	IRAK1BP1	-0.54	-0.02	5.92E-01	0.00	0.12	1.43E-04	16	48	48	8.78E-01	Brain_Amygdala
ALCC	ENSG00000079332.14	SAR1A	-0.54	-0.01	5.92E-01	0.00	0.13	9.76E-05	17	40	40	8.78E-01	Brain_Amygdala
ALCC	ENSG00000277587.1	CTD-3116E22.8	0.54	0.00	5.92E-01	0.03	0.24	2.18E-08	66	100	100	8.78E-01	Brain_Amygdala
ALCC	ENSG00000168803.14	ADAL	0.53	0.00	5.93E-01	0.09	0.40	3.73E-15	23	29	29	8.79E-01	Brain_Amygdala
ALCC	ENSG00000272130.1	RP11-360I2.1	0.53	0.02	5.93E-01	0.00	0.19	5.43E-07	7	29	29	8.79E-01	Brain_Amygdala
ALCC	ENSG00000152582.13	SPEF2	0.53	0.03	5.93E-01	0.00	0.14	3.43E-05	7	25	25	8.79E-01	Brain_Amygdala
ALCC	ENSG00000087266.15	SH3BP2	0.53	0.03	5.94E-01	0.00	0.08	1.76E-03	1	6	6	8.79E-01	Brain_Amygdala
ALCC	ENSG00000168813.16	ZNF507	0.53	0.01	5.95E-01	0.00	0.08	2.77E-03	11	23	23	8.79E-01	Brain_Amygdala
ALCC	ENSG00000175283.7	DOLK	-0.53	-0.01	5.95E-01	0.00	0.04	3.29E-02	6	9	9	8.79E-01	Brain_Amygdala
ALCC	ENSG00000162733.16	DDR2	-0.53	0.00	5.96E-01	0.01	0.05	1.46E-02	12	34	34	8.79E-01	Brain_Amygdala
ALCC	ENSG00000069482.6	GAL	0.53	0.01	5.96E-01	0.01	0.04	2.60E-02	4	7	7	8.79E-01	Brain_Amygdala
ALCC	ENSG00000118579.12	MED28	-0.53	-0.01	5.97E-01	0.01	0.05	1.29E-02	17	24	24	8.79E-01	Brain_Amygdala
ALCC	ENSG00000121892.14	PDS5A	0.53	0.01	5.97E-01	0.00	0.06	8.15E-03	11	25	25	8.79E-01	Brain_Amygdala
ALCC	ENSG00000213937.3	CLDN9	-0.53	-0.01	5.97E-01	0.00	0.18	2.76E-06	4	17	17	8.79E-01	Brain_Amygdala
ALCC	ENSG00000231925.11	TAPBP	-0.53	-0.01	5.97E-01	0.00	0.03	4.86E-02	5	6	6	8.79E-01	Brain_Amygdala
ALCC	ENSG00000155304.5	HSPA13	-0.53	-0.01	5.97E-01	0.01	0.06	9.42E-03	28	68	68	8.79E-01	Brain_Amygdala
ALCC	ENSG00000118518.15	RNF146	0.53	0.02	5.98E-01	0.00	0.05	1.53E-02	1	8	8	8.79E-01	Brain_Amygdala
ALCC	ENSG00000143294.14	PRCC	0.53	0.00	5.98E-01	0.05	0.07	3.70E-03	62	103	103	8.79E-01	Brain_Amygdala
ALCC	ENSG00000188710.2	QRFP	0.53	0.00	5.98E-01	0.02	0.12	1.61E-04	31	54	54	8.79E-01	Brain_Amygdala
ALCC	ENSG00000164309.14	CMYA5	-0.53	-0.01	5.98E-01	0.01	0.16	9.14E-06	16	31	31	8.79E-01	Brain_Amygdala
ALCC	ENSG00000075407.18	ZNF37A	-0.53	0.00	5.98E-01	0.02	0.05	1.67E-02	22	50	50	8.79E-01	Brain_Amygdala
ALCC	ENSG00000107954.10	NEURL1	0.53	0.07	5.99E-01	0.00	0.05	1.69E-02	4	7	7	8.79E-01	Brain_Amygdala
ALCC	ENSG00000204588.5	LINC01123	0.52	0.01	6.00E-01	0.00	0.06	8.69E-03	7	11	11	8.80E-01	Brain_Amygdala
ALCC	ENSG00000029534.19	ANK1	-0.52	-0.01	6.00E-01	0.00	0.04	3.28E-02	19	26	26	8.80E-01	Brain_Amygdala
ALCC	ENSG00000121005.8	CRISPLD1	-0.52	-0.01	6.01E-01	0.01	0.06	1.16E-02	24	26	26	8.81E-01	Brain_Amygdala
ALCC	ENSG00000118197.13	DDX59	0.52	0.00	6.02E-01	0.03	0.18	2.26E-06	6	8	8	8.81E-01	Brain_Amygdala
ALCC	ENSG00000160072.19	ATAD3B	0.52	0.01	6.02E-01	0.01	0.10	6.00E-04	10	24	24	8.81E-01	Brain_Amygdala
ALCC	ENSG00000130762.14	ARHGEF16	-0.52	0.00	6.03E-01	0.02	0.13	6.82E-05	21	49	49	8.81E-01	Brain_Amygdala
ALCC	ENSG00000105486.13	LIG1	-0.52	0.00	6.03E-01	0.01	0.11	3.38E-04	21	35	35	8.81E-01	Brain_Amygdala
ALCC	ENSG00000113303.11	BTNL8	-0.52	0.00	6.03E-01	0.02	0.07	4.14E-03	19	42	42	8.81E-01	Brain_Amygdala
ALCC	ENSG00000116199.11	FAM20B	0.52	0.01	6.04E-01	0.00	0.08	3.13E-03	18	27	27	8.81E-01	Brain_Amygdala
ALCC	ENSG00000135845.9	PIGC	-0.52	0.00	6.05E-01	0.02	0.16	1.41E-05	50	85	85	8.82E-01	Brain_Amygdala
ALCC	ENSG00000160200.17	CBS	0.52	0.00	6.05E-01	0.03	0.18	3.41E-06	24	55	55	8.82E-01	Brain_Amygdala
ALCC	ENSG00000169918.9	OTUD7A	0.52	413974.45	6.05E-01	0.00	0.23	1.89E-08	3	36	36	8.82E-01	Brain_Amygdala
ALCC	ENSG00000228261.1	RP11-127L20.3	0.52	0.00	6.06E-01	0.04	0.16	8.92E-06	46	66	66	8.82E-01	Brain_Amygdala
ALCC	ENSG00000239388.8	ASB14	0.52	0.00	6.06E-01	0.02	0.09	1.57E-03	10	19	19	8.82E-01	Brain_Amygdala
ALCC	ENSG00000257647.1	RP11-701H24.3	-0.52	0.00	6.06E-01	0.02	0.08	2.18E-03	23	52	52	8.82E-01	Brain_Amygdala
ALCC	ENSG00000180902.17	D2HGDH	-0.51	-0.16	6.08E-01	0.00	0.28	7.26E-11	1	11	11	8.83E-01	Brain_Amygdala
ALCC	ENSG00000136982.5	DSCC1	0.51	0.00	6.08E-01	0.03	0.12	6.19E-05	54	80	80	8.83E-01	Brain_Amygdala
ALCC	ENSG00000071655.17	MBD3	0.51	0.01	6.08E-01	0.00	0.07	2.73E-03	12	28	28	8.83E-01	Brain_Amygdala
ALCC	ENSG00000142089.15	IFITM3	-0.51	-0.02	6.08E-01	0.00	0.13	1.31E-04	3	15	15	8.83E-01	Brain_Amygdala
ALCC	ENSG00000173535.13	TNFRSF10C	-0.51	0.00	6.10E-01	0.04	0.29	4.19E-10	28	30	30	8.85E-01	Brain_Amygdala
ALCC	ENSG00000229694.6	LINC00484	-0.51	0.00	6.11E-01	0.02	0.20	5.61E-07	22	39	39	8.85E-01	Brain_Amygdala
ALCC	ENSG00000086205.16	FOLH1	0.51	0.01	6.11E-01	0.00	0.13	1.01E-04	19	22	22	8.85E-01	Brain_Amygdala
ALCC	ENSG00000162971.10	TYW5	0.51	0.01	6.11E-01	0.00	0.10	6.36E-04	8	11	11	8.85E-01	Brain_Amygdala
ALCC	ENSG00000123545.5	NDUFAF4	0.51	0.01	6.11E-01	0.00	0.11	3.20E-04	16	16	16	8.85E-01	Brain_Amygdala
ALCC	ENSG00000167653.4	PSCA	0.51	0.00	6.12E-01	0.02	0.06	9.98E-03	31	46	46	8.85E-01	Brain_Amygdala
ALCC	ENSG00000188672.17	RHCE	-0.51	0.00	6.12E-01	0.05	0.27	1.84E-09	8	10	10	8.85E-01	Brain_Amygdala
ALCC	ENSG00000227467.3	LINC01537	0.51	0.00	6.12E-01	0.03	0.21	5.78E-07	9	14	14	8.85E-01	Brain_Amygdala
ALCC	ENSG00000171051.8	FPR1	-0.51	-0.01	6.13E-01	0.01	0.09	1.03E-03	16	36	36	8.86E-01	Brain_Amygdala
ALCC	ENSG00000243317.7	C7orf73	0.50	0.00	6.14E-01	0.01	0.14	6.67E-05	23	41	41	8.86E-01	Brain_Amygdala
ALCC	ENSG00000251615.3	RP11-774O3.3	-0.50	-0.01	6.14E-01	0.00	0.20	3.66E-07	15	56	56	8.86E-01	Brain_Amygdala
ALCC	ENSG00000215117.5	LINC00588	0.50	0.00	6.15E-01	0.06	0.17	5.00E-06	101	146	146	8.86E-01	Brain_Amygdala
ALCC	ENSG00000255529.7	POLR2M	-0.50	-0.01	6.15E-01	0.00	0.08	2.04E-03	18	58	58	8.86E-01	Brain_Amygdala
ALCC	ENSG00000198885.9	ITPRIPL1	0.50	0.08	6.16E-01	0.00	0.04	2.96E-02	2	7	7	8.86E-01	Brain_Amygdala
ALCC	ENSG00000110074.10	FOXRED1	-0.50	0.00	6.16E-01	0.01	0.24	7.72E-09	13	17	17	8.86E-01	Brain_Amygdala
ALCC	ENSG00000080573.6	COL5A3	0.50	0.00	6.16E-01	0.02	0.15	1.27E-05	24	74	74	8.86E-01	Brain_Amygdala
ALCC	ENSG00000166801.15	FAM111A	-0.50	0.00	6.17E-01	0.02	0.08	3.40E-03	51	173	173	8.87E-01	Brain_Amygdala
ALCC	ENSG00000171469.10	ZNF561	0.50	0.01	6.17E-01	0.00	0.04	3.25E-02	14	34	34	8.87E-01	Brain_Amygdala
ALCC	ENSG00000283608.1	RP1-111D6.5	-0.50	0.00	6.17E-01	0.03	0.04	3.87E-02	22	54	54	8.87E-01	Brain_Amygdala
ALCC	ENSG00000228716.6	DHFR	-0.50	0.00	6.17E-01	0.04	0.34	4.38E-12	73	97	97	8.87E-01	Brain_Amygdala
ALCC	ENSG00000198951.11	NAGA	-0.50	-0.01	6.19E-01	0.00	0.09	1.43E-03	20	32	32	8.87E-01	Brain_Amygdala
ALCC	ENSG00000198874.12	TYW1	-0.50	0.00	6.19E-01	0.08	0.42	5.58E-17	25	32	32	8.87E-01	Brain_Amygdala
ALCC	ENSG00000144647.5	POMGNT2	-0.50	-0.01	6.19E-01	0.00	0.25	6.68E-09	22	51	51	8.87E-01	Brain_Amygdala
ALCC	ENSG00000169398.19	PTK2	-0.50	-0.01	6.19E-01	0.00	0.09	1.20E-03	19	97	97	8.87E-01	Brain_Amygdala
ALCC	ENSG00000269921.1	RP11-646I6.5	-0.50	-0.01	6.19E-01	0.00	0.04	4.09E-02	3	3	3	8.87E-01	Brain_Amygdala
ALCC	ENSG00000232112.3	TMA7	0.50	0.00	6.20E-01	0.01	0.05	2.36E-02	18	43	43	8.88E-01	Brain_Amygdala
ALCC	ENSG00000162747.9	FCGR3B	-0.49	-0.03	6.21E-01	0.00	0.11	3.88E-04	2	8	8	8.88E-01	Brain_Amygdala
ALCC	ENSG00000257431.1	RP11-263K4.3	-0.49	0.00	6.21E-01	0.09	0.35	4.63E-13	42	101	101	8.88E-01	Brain_Amygdala
ALCC	ENSG00000274512.5	TBC1D3L	0.49	0.01	6.22E-01	0.00	0.35	2.63E-12	4	59	59	8.88E-01	Brain_Amygdala
ALCC	ENSG00000144741.17	SLC25A26	0.49	0.00	6.22E-01	0.01	0.46	7.76E-18	19	33	33	8.88E-01	Brain_Amygdala
ALCC	ENSG00000146205.13	ANO7	-0.49	-0.01	6.22E-01	0.00	0.15	1.38E-05	2	20	20	8.88E-01	Brain_Amygdala
ALCC	ENSG00000064999.13	ANKS1A	0.49	0.00	6.23E-01	0.02	0.09	1.18E-03	31	36	36	8.89E-01	Brain_Amygdala
ALCC	ENSG00000223768.1	LINC00205	0.49	0.01	6.24E-01	0.00	0.39	8.81E-14	14	59	59	8.90E-01	Brain_Amygdala
ALCC	ENSG00000132740.8	IGHMBP2	0.49	0.00	6.25E-01	0.01	0.20	5.00E-07	25	44	44	8.90E-01	Brain_Amygdala
ALCC	ENSG00000134744.13	ZCCHC11	-0.49	0.00	6.25E-01	0.01	0.17	2.46E-06	37	51	51	8.90E-01	Brain_Amygdala
ALCC	ENSG00000258702.1	RP11-433J8.1	0.49	0.00	6.25E-01	0.03	0.35	8.90E-13	5	13	13	8.90E-01	Brain_Amygdala
ALCC	ENSG00000241231.1	RP11-275H4.1	0.49	0.00	6.25E-01	0.15	0.37	1.51E-13	27	40	40	8.90E-01	Brain_Amygdala
ALCC	ENSG00000131375.9	CAPN7	0.49	0.02	6.26E-01	0.00	0.06	1.06E-02	2	16	16	8.90E-01	Brain_Amygdala
ALCC	ENSG00000174177.12	CTU2	0.49	0.01	6.27E-01	0.01	0.04	2.81E-02	10	17	17	8.91E-01	Brain_Amygdala
ALCC	ENSG00000168418.7	KCNG4	-0.49	0.00	6.27E-01	0.01	0.14	3.83E-05	22	30	30	8.91E-01	Brain_Amygdala
ALCC	ENSG00000133466.13	C1QTNF6	0.48	0.00	6.28E-01	0.03	0.25	7.29E-09	30	44	44	8.91E-01	Brain_Amygdala
ALCC	ENSG00000272597.1	RP11-446H18.6	0.48	0.00	6.28E-01	0.00	0.08	1.80E-03	7	18	18	8.91E-01	Brain_Amygdala
ALCC	ENSG00000108559.11	NUP88	0.48	0.01	6.28E-01	0.00	0.04	3.82E-02	6	9	9	8.91E-01	Brain_Amygdala
ALCC	ENSG00000110455.13	ACCS	-0.48	0.00	6.28E-01	0.02	0.43	3.27E-17	28	42	42	8.91E-01	Brain_Amygdala
ALCC	ENSG00000128891.15	C15orf57	0.48	0.00	6.29E-01	0.02	0.33	8.36E-12	29	49	49	8.91E-01	Brain_Amygdala
ALCC	ENSG00000152291.13	TGOLN2	-0.48	-0.01	6.29E-01	0.00	0.05	1.35E-02	14	28	28	8.91E-01	Brain_Amygdala
ALCC	ENSG00000267268.1	AC007204.2	-0.48	0.00	6.30E-01	0.02	0.13	6.17E-05	16	25	25	8.91E-01	Brain_Amygdala
ALCC	ENSG00000148386.9	LCN9	-0.48	-0.02	6.31E-01	0.00	0.08	1.91E-03	4	13	13	8.91E-01	Brain_Amygdala
ALCC	ENSG00000011485.14	PPP5C	0.48	0.00	6.31E-01	0.00	0.06	1.34E-02	4	7	7	8.91E-01	Brain_Amygdala
ALCC	ENSG00000078900.14	TP73	0.48	0.02	6.31E-01	0.00	0.17	3.48E-06	11	31	31	8.91E-01	Brain_Amygdala
ALCC	ENSG00000130518.16	KIAA1683	-0.48	0.00	6.31E-01	0.01	0.19	8.93E-07	11	15	15	8.91E-01	Brain_Amygdala
ALCC	ENSG00000105808.17	RASA4	-0.48	-0.01	6.31E-01	0.00	0.09	1.56E-03	10	24	24	8.91E-01	Brain_Amygdala
ALCC	ENSG00000140025.15	EFCAB11	0.48	0.01	6.32E-01	0.00	0.15	1.90E-05	8	19	19	8.91E-01	Brain_Amygdala
ALCC	ENSG00000165475.13	CRYL1	-0.48	-0.01	6.32E-01	0.00	0.13	1.15E-04	5	17	17	8.91E-01	Brain_Amygdala
ALCC	ENSG00000276070.4	CCL4L2	-0.48	0.00	6.32E-01	0.02	0.12	7.23E-05	6	19	19	8.91E-01	Brain_Amygdala
ALCC	ENSG00000187553.8	CYP26C1	0.48	0.00	6.33E-01	0.01	0.06	6.82E-03	28	39	39	8.91E-01	Brain_Amygdala
ALCC	ENSG00000103199.13	ZNF500	-0.48	-0.01	6.33E-01	0.01	0.20	2.70E-07	16	46	46	8.91E-01	Brain_Amygdala
ALCC	ENSG00000168824.14	NSG1	0.47	0.01	6.36E-01	0.00	0.10	9.27E-04	2	5	5	8.92E-01	Brain_Amygdala
ALCC	ENSG00000160221.16	C21orf33	-0.47	0.00	6.36E-01	0.15	0.52	9.27E-21	9	27	27	8.92E-01	Brain_Amygdala
ALCC	ENSG00000128039.10	SRD5A3	-0.47	-0.01	6.37E-01	0.02	0.16	1.58E-05	31	71	71	8.92E-01	Brain_Amygdala
ALCC	ENSG00000050393.11	MCUR1	-0.47	0.00	6.37E-01	0.01	0.29	1.51E-10	5	8	8	8.92E-01	Brain_Amygdala
ALCC	ENSG00000188199.10	NUTM2B	0.47	0.02	6.37E-01	0.00	0.28	3.76E-10	4	16	16	8.92E-01	Brain_Amygdala
ALCC	ENSG00000137996.12	RTCA	0.47	0.00	6.37E-01	0.02	0.13	8.04E-05	37	79	79	8.92E-01	Brain_Amygdala
ALCC	ENSG00000165055.15	METTL2B	0.47	0.00	6.38E-01	0.04	0.13	7.74E-05	60	88	88	8.92E-01	Brain_Amygdala
ALCC	ENSG00000092094.10	OSGEP	0.47	0.00	6.38E-01	0.02	0.48	2.05E-18	20	32	32	8.92E-01	Brain_Amygdala
ALCC	ENSG00000206187.3	RP11-1084I9.1	0.47	0.01	6.38E-01	0.00	0.09	9.21E-04	16	22	22	8.92E-01	Brain_Amygdala
ALCC	ENSG00000101198.14	NKAIN4	-0.47	0.00	6.38E-01	0.04	0.09	8.99E-04	31	84	84	8.92E-01	Brain_Amygdala
ALCC	ENSG00000111897.6	SERINC1	0.47	0.01	6.38E-01	0.01	0.04	3.84E-02	12	24	24	8.92E-01	Brain_Amygdala
ALCC	ENSG00000214562.14	NUTM2D	0.47	0.01	6.38E-01	0.01	0.04	3.60E-02	34	46	46	8.92E-01	Brain_Amygdala
ALCC	ENSG00000162367.11	TAL1	-0.47	0.00	6.38E-01	0.01	0.08	1.72E-03	30	47	47	8.92E-01	Brain_Amygdala
ALCC	ENSG00000274750.2	HIST1H3E	0.47	0.00	6.39E-01	0.12	0.22	1.94E-07	44	58	58	8.92E-01	Brain_Amygdala
ALCC	ENSG00000115084.13	SLC35F5	-0.47	-0.01	6.39E-01	0.01	0.08	3.04E-03	4	5	5	8.92E-01	Brain_Amygdala
ALCC	ENSG00000100225.17	FBXO7	-0.47	0.00	6.39E-01	0.01	0.13	5.14E-05	9	18	18	8.92E-01	Brain_Amygdala
ALCC	ENSG00000197253.13	TPSB2	-0.47	-0.02	6.40E-01	0.00	0.35	1.75E-12	3	13	13	8.92E-01	Brain_Amygdala
ALCC	ENSG00000168806.7	LCMT2	0.47	0.00	6.40E-01	0.01	0.04	4.49E-02	24	29	29	8.92E-01	Brain_Amygdala
ALCC	ENSG00000213413.2	PVRIG	-0.47	-0.01	6.40E-01	0.00	0.37	1.79E-13	7	29	29	8.92E-01	Brain_Amygdala
ALCC	ENSG00000109534.16	GAR1	-0.47	0.00	6.41E-01	0.01	0.20	9.04E-07	11	41	41	8.92E-01	Brain_Amygdala
ALCC	ENSG00000260088.1	RP11-92G12.3	-0.47	0.00	6.41E-01	0.14	0.47	5.38E-18	24	33	33	8.92E-01	Brain_Amygdala
ALCC	ENSG00000173156.6	RHOD	-0.47	-0.09	6.41E-01	0.00	0.31	7.81E-11	3	7	7	8.92E-01	Brain_Amygdala
ALCC	ENSG00000267260.1	CTD-2162K18.4	0.47	0.00	6.42E-01	0.02	0.15	2.75E-05	37	45	45	8.92E-01	Brain_Amygdala
ALCC	ENSG00000137269.14	LRRC1	0.46	0.00	6.43E-01	0.01	0.06	7.97E-03	14	22	22	8.93E-01	Brain_Amygdala
ALCC	ENSG00000226686.7	LINC01535	0.46	0.00	6.44E-01	0.06	0.65	5.31E-31	19	32	32	8.94E-01	Brain_Amygdala
ALCC	ENSG00000168140.4	VASN	0.46	0.02	6.44E-01	0.00	0.04	3.29E-02	12	32	32	8.94E-01	Brain_Amygdala
ALCC	ENSG00000146574.15	CCZ1B	0.46	0.00	6.45E-01	0.12	0.20	4.99E-07	31	84	84	8.94E-01	Brain_Amygdala
ALCC	ENSG00000198892.6	SHISA4	0.46	0.01	6.45E-01	0.00	0.07	4.01E-03	19	57	57	8.94E-01	Brain_Amygdala
ALCC	ENSG00000132938.19	MTUS2	-0.46	-0.01	6.45E-01	0.01	0.05	1.32E-02	20	76	76	8.94E-01	Brain_Amygdala
ALCC	ENSG00000172661.17	WASHC2C	-0.46	0.00	6.46E-01	0.03	0.17	7.01E-06	41	82	82	8.94E-01	Brain_Amygdala
ALCC	ENSG00000171160.17	MORN4	0.46	0.04	6.46E-01	0.00	0.18	3.31E-06	2	16	16	8.94E-01	Brain_Amygdala
ALCC	ENSG00000181264.8	TMEM136	0.46	0.01	6.47E-01	0.01	0.09	1.57E-03	9	27	27	8.94E-01	Brain_Amygdala
ALCC	ENSG00000177106.14	EPS8L2	-0.46	-0.04	6.47E-01	0.00	0.04	3.02E-02	1	4	4	8.94E-01	Brain_Amygdala
ALCC	ENSG00000184206.11	GOLGA6L4	0.46	0.00	6.47E-01	0.03	0.18	4.77E-06	14	31	31	8.94E-01	Brain_Amygdala
ALCC	ENSG00000006118.14	TMEM132A	0.46	0.02	6.49E-01	0.00	0.08	2.86E-03	5	10	10	8.96E-01	Brain_Amygdala
ALCC	ENSG00000237491.8	RP11-206L10.9	-0.46	0.00	6.49E-01	0.00	0.07	5.76E-03	3	12	12	8.96E-01	Brain_Amygdala
ALCC	ENSG00000142330.19	CAPN10	-0.45	-0.01	6.50E-01	0.00	0.11	3.44E-04	6	8	8	8.97E-01	Brain_Amygdala
ALCC	ENSG00000151892.14	GFRA1	0.45	0.00	6.50E-01	0.00	0.19	7.18E-07	17	36	36	8.97E-01	Brain_Amygdala
ALCC	ENSG00000129347.19	KRI1	0.45	0.00	6.51E-01	0.02	0.09	8.76E-04	10	13	13	8.98E-01	Brain_Amygdala
ALCC	ENSG00000241058.3	NSUN6	0.45	0.02	6.52E-01	0.00	0.20	6.56E-07	1	15	15	8.99E-01	Brain_Amygdala
ALCC	ENSG00000078070.12	MCCC1	-0.45	-0.01	6.53E-01	0.01	0.06	1.13E-02	42	53	53	8.99E-01	Brain_Amygdala
ALCC	ENSG00000180279.6	LINC01869	0.45	0.00	6.53E-01	0.05	0.13	1.32E-04	56	107	107	8.99E-01	Brain_Amygdala
ALCC	ENSG00000235049.1	LINC00940	0.45	0.00	6.54E-01	0.02	0.09	1.71E-03	27	72	72	9.00E-01	Brain_Amygdala
ALCC	ENSG00000120262.9	CCDC170	-0.45	0.00	6.55E-01	0.03	0.06	1.23E-02	42	77	77	9.00E-01	Brain_Amygdala
ALCC	ENSG00000177683.13	THAP5	-0.45	0.00	6.56E-01	0.03	0.14	5.59E-05	12	18	18	9.01E-01	Brain_Amygdala
ALCC	ENSG00000271967.1	RP11-134K13.4	0.44	0.00	6.57E-01	0.01	0.14	6.64E-05	7	16	16	9.01E-01	Brain_Amygdala
ALCC	ENSG00000065183.15	WDR3	0.44	0.01	6.57E-01	0.01	0.16	7.97E-06	1	14	14	9.01E-01	Brain_Amygdala
ALCC	ENSG00000185689.15	C6orf201	0.44	0.00	6.57E-01	0.01	0.09	6.14E-04	35	94	94	9.01E-01	Brain_Amygdala
ALCC	ENSG00000182253.14	SYNM	-0.44	-0.01	6.58E-01	0.00	0.08	3.74E-03	30	63	63	9.02E-01	Brain_Amygdala
ALCC	ENSG00000115761.15	NOL10	-0.44	-0.02	6.59E-01	0.00	0.14	6.23E-05	4	14	14	9.02E-01	Brain_Amygdala
ALCC	ENSG00000140623.13	12-Sep	-0.44	-0.01	6.59E-01	0.00	0.48	8.55E-19	4	18	18	9.02E-01	Brain_Amygdala
ALCC	ENSG00000081665.13	ZNF506	-0.44	0.00	6.59E-01	0.01	0.16	1.61E-05	13	26	26	9.02E-01	Brain_Amygdala
ALCC	ENSG00000187699.10	C2orf88	0.44	0.00	6.60E-01	0.01	0.13	8.24E-05	22	32	32	9.02E-01	Brain_Amygdala
ALCC	ENSG00000241043.1	GVQW1	0.44	0.00	6.60E-01	0.07	0.15	1.58E-05	20	69	69	9.02E-01	Brain_Amygdala
ALCC	ENSG00000127472.10	PLA2G5	-0.44	-0.01	6.61E-01	0.00	0.14	4.30E-05	2	4	4	9.02E-01	Brain_Amygdala
ALCC	ENSG00000111490.12	TBC1D30	0.44	0.01	6.61E-01	0.00	0.04	2.79E-02	7	21	21	9.02E-01	Brain_Amygdala
ALCC	ENSG00000197322.3	C17orf102	-0.44	-0.01	6.61E-01	0.00	0.16	1.01E-05	3	16	16	9.02E-01	Brain_Amygdala
ALCC	ENSG00000261701.6	HPR	-0.44	0.00	6.61E-01	0.11	0.44	1.55E-17	11	18	18	9.02E-01	Brain_Amygdala
ALCC	ENSG00000141560.14	FN3KRP	-0.44	0.00	6.62E-01	0.01	0.27	2.15E-09	12	17	17	9.03E-01	Brain_Amygdala
ALCC	ENSG00000183891.5	TTC32	-0.44	0.00	6.63E-01	0.02	0.42	1.93E-15	28	53	53	9.03E-01	Brain_Amygdala
ALCC	ENSG00000130414.11	NDUFA10	0.43	0.00	6.64E-01	0.01	0.16	8.79E-06	19	29	29	9.04E-01	Brain_Amygdala
ALCC	ENSG00000153201.15	RANBP2	-0.43	-0.01	6.64E-01	0.00	0.06	7.95E-03	9	17	17	9.04E-01	Brain_Amygdala
ALCC	ENSG00000146802.12	TMEM168	0.43	0.31	6.65E-01	0.00	0.04	3.03E-02	3	16	16	9.04E-01	Brain_Amygdala
ALCC	ENSG00000151360.9	ALLC	-0.43	0.00	6.65E-01	0.03	0.06	1.19E-02	36	82	82	9.04E-01	Brain_Amygdala
ALCC	ENSG00000237541.3	HLA-DQA2	-0.43	0.00	6.65E-01	0.08	0.51	1.07E-19	34	44	44	9.04E-01	Brain_Amygdala
ALCC	ENSG00000231439.4	WASIR2	0.43	0.00	6.65E-01	0.01	0.17	1.54E-06	21	36	36	9.04E-01	Brain_Amygdala
ALCC	ENSG00000142188.16	TMEM50B	-0.43	0.00	6.66E-01	0.01	0.04	3.55E-02	28	50	50	9.04E-01	Brain_Amygdala
ALCC	ENSG00000150394.13	CDH8	0.43	0.01	6.66E-01	0.00	0.08	2.40E-03	2	7	7	9.04E-01	Brain_Amygdala
ALCC	ENSG00000249476.1	CTD-2587M2.1	0.43	0.00	6.66E-01	0.09	0.06	6.86E-03	71	143	143	9.04E-01	Brain_Amygdala
ALCC	ENSG00000277758.4	ABC7-42404400C24.1	0.43	0.02	6.67E-01	0.00	0.09	1.39E-03	4	25	25	9.04E-01	Brain_Amygdala
ALCC	ENSG00000254858.9	MPV17L2	0.43	0.01	6.67E-01	0.00	0.09	9.84E-04	2	7	7	9.04E-01	Brain_Amygdala
ALCC	ENSG00000183287.13	CCBE1	0.43	0.00	6.68E-01	0.01	0.10	8.47E-04	17	70	70	9.05E-01	Brain_Amygdala
ALCC	ENSG00000272512.1	RP11-54O7.17	-0.43	-0.01	6.70E-01	0.00	0.16	1.10E-05	6	9	9	9.06E-01	Brain_Amygdala
ALCC	ENSG00000205809.9	KLRC2	0.43	0.00	6.70E-01	0.04	0.42	6.65E-16	22	34	34	9.06E-01	Brain_Amygdala
ALCC	ENSG00000139624.12	CERS5	-0.43	0.00	6.70E-01	0.02	0.20	5.02E-07	34	36	36	9.06E-01	Brain_Amygdala
ALCC	ENSG00000151575.14	TEX9	-0.42	-0.03	6.71E-01	0.00	0.10	9.64E-04	29	41	41	9.06E-01	Brain_Amygdala
ALCC	ENSG00000125630.15	POLR1B	0.42	0.00	6.71E-01	0.07	0.35	6.35E-13	15	16	16	9.06E-01	Brain_Amygdala
ALCC	ENSG00000270030.1	RP11-326C3.13	0.42	0.00	6.72E-01	0.01	0.12	2.07E-04	6	11	11	9.06E-01	Brain_Amygdala
ALCC	ENSG00000164144.15	ARFIP1	0.42	0.03	6.72E-01	0.00	0.10	7.28E-04	6	19	19	9.06E-01	Brain_Amygdala
ALCC	ENSG00000226180.3	RP11-278A23.1	-0.42	0.00	6.72E-01	0.04	0.11	4.95E-04	30	86	86	9.06E-01	Brain_Amygdala
ALCC	ENSG00000196569.11	LAMA2	-0.42	0.00	6.72E-01	0.00	0.06	1.25E-02	35	48	48	9.06E-01	Brain_Amygdala
ALCC	ENSG00000182557.7	SPNS3	0.42	0.05	6.72E-01	0.00	0.04	3.68E-02	2	6	6	9.06E-01	Brain_Amygdala
ALCC	ENSG00000254415.3	SIGLEC14	-0.42	0.00	6.73E-01	0.03	0.21	1.87E-07	22	39	39	9.06E-01	Brain_Amygdala
ALCC	ENSG00000067836.12	ROGDI	0.42	0.01	6.73E-01	0.00	0.29	6.31E-11	2	27	27	9.06E-01	Brain_Amygdala
ALCC	ENSG00000101290.13	CDS2	0.42	0.01	6.73E-01	0.00	0.13	4.00E-05	14	60	60	9.06E-01	Brain_Amygdala
ALCC	ENSG00000184635.14	ZNF93	-0.42	0.00	6.74E-01	0.11	0.37	4.07E-15	34	49	49	9.06E-01	Brain_Amygdala
ALCC	ENSG00000272156.1	RP11-477N3.1	-0.42	0.00	6.74E-01	0.00	0.04	3.67E-02	5	5	5	9.06E-01	Brain_Amygdala
ALCC	ENSG00000120451.10	SNX19	0.42	0.00	6.74E-01	0.09	0.40	3.85E-15	34	64	64	9.06E-01	Brain_Amygdala
ALCC	ENSG00000142657.20	PGD	0.42	0.01	6.75E-01	0.00	0.05	1.88E-02	10	30	30	9.06E-01	Brain_Amygdala
ALCC	ENSG00000144320.13	LNPK	0.42	0.03	6.75E-01	0.00	0.05	2.00E-02	8	24	24	9.06E-01	Brain_Amygdala
ALCC	ENSG00000169515.5	CCDC8	-0.42	0.00	6.76E-01	0.01	0.07	5.25E-03	9	11	11	9.07E-01	Brain_Amygdala
ALCC	ENSG00000101158.13	NELFCD	-0.42	0.00	6.76E-01	0.01	0.07	6.57E-03	11	37	37	9.07E-01	Brain_Amygdala
ALCC	ENSG00000121350.15	PYROXD1	0.42	0.03	6.77E-01	0.00	0.05	2.21E-02	4	10	10	9.07E-01	Brain_Amygdala
ALCC	ENSG00000060491.16	OGFR	-0.42	-0.02	6.77E-01	0.00	0.06	1.01E-02	6	17	17	9.07E-01	Brain_Amygdala
ALCC	ENSG00000198081.10	ZBTB14	0.41	0.01	6.79E-01	0.00	0.09	1.54E-03	12	51	51	9.09E-01	Brain_Amygdala
ALCC	ENSG00000179456.10	ZBTB18	-0.41	-0.01	6.79E-01	0.00	0.08	2.32E-03	4	16	16	9.09E-01	Brain_Amygdala
ALCC	ENSG00000273032.1	DGCR9	-0.41	-0.01	6.80E-01	0.00	0.10	5.00E-04	9	40	40	9.09E-01	Brain_Amygdala
ALCC	ENSG00000186792.16	HYAL3	-0.41	0.00	6.81E-01	0.05	0.27	9.45E-11	3	4	4	9.10E-01	Brain_Amygdala
ALCC	ENSG00000184787.18	UBE2G2	-0.41	-0.01	6.81E-01	0.00	0.08	2.15E-03	3	15	15	9.10E-01	Brain_Amygdala
ALCC	ENSG00000159210.9	SNF8	-0.41	-0.01	6.82E-01	0.00	0.05	1.87E-02	16	33	33	9.10E-01	Brain_Amygdala
ALCC	ENSG00000183569.17	SERHL2	0.41	0.01	6.82E-01	0.00	0.13	5.13E-05	8	27	27	9.10E-01	Brain_Amygdala
ALCC	ENSG00000100290.2	BIK	0.41	0.01	6.83E-01	0.00	0.05	1.34E-02	4	8	8	9.10E-01	Brain_Amygdala
ALCC	ENSG00000235098.8	ANKRD65	-0.41	0.00	6.83E-01	0.02	0.29	1.61E-10	18	25	25	9.10E-01	Brain_Amygdala
ALCC	ENSG00000121406.8	ZNF549	0.41	0.00	6.83E-01	0.00	0.04	2.69E-02	6	14	14	9.10E-01	Brain_Amygdala
ALCC	ENSG00000268555.1	RP11-678G14.3	-0.41	0.00	6.83E-01	0.03	0.32	1.67E-11	38	65	65	9.10E-01	Brain_Amygdala
ALCC	ENSG00000108001.13	EBF3	0.41	0.00	6.84E-01	0.03	0.12	1.70E-04	37	48	48	9.11E-01	Brain_Amygdala
ALCC	ENSG00000171759.9	PAH	0.41	0.03	6.84E-01	0.00	0.17	8.49E-06	6	17	17	9.11E-01	Brain_Amygdala
ALCC	ENSG00000262223.6	RP11-1055B8.3	-0.41	-0.01	6.85E-01	0.00	0.12	2.38E-04	1	3	3	9.11E-01	Brain_Amygdala
ALCC	ENSG00000168291.12	PDHB	0.41	0.00	6.85E-01	0.02	0.29	3.54E-10	29	54	54	9.11E-01	Brain_Amygdala
ALCC	ENSG00000122359.17	ANXA11	0.40	0.01	6.86E-01	0.00	0.17	4.06E-06	4	13	13	9.11E-01	Brain_Amygdala
ALCC	ENSG00000188659.9	SAXO2	-0.40	0.00	6.86E-01	0.01	0.04	2.54E-02	9	13	13	9.12E-01	Brain_Amygdala
ALCC	ENSG00000113282.13	CLINT1	-0.40	0.00	6.87E-01	0.01	0.05	2.07E-02	53	80	80	9.12E-01	Brain_Amygdala
ALCC	ENSG00000225231.1	AC091814.2	-0.40	0.00	6.88E-01	0.01	0.13	8.60E-05	30	79	79	9.12E-01	Brain_Amygdala
ALCC	ENSG00000125912.10	NCLN	0.40	0.01	6.89E-01	0.00	0.04	3.51E-02	6	23	23	9.12E-01	Brain_Amygdala
ALCC	ENSG00000164008.14	C1orf50	-0.40	0.00	6.89E-01	0.04	0.28	1.55E-10	30	57	57	9.12E-01	Brain_Amygdala
ALCC	ENSG00000197579.7	TOPORS	-0.40	-0.01	6.90E-01	0.00	0.04	2.63E-02	3	10	10	9.12E-01	Brain_Amygdala
ALCC	ENSG00000140575.12	IQGAP1	0.40	0.00	6.90E-01	0.02	0.12	1.70E-04	50	65	65	9.12E-01	Brain_Amygdala
ALCC	ENSG00000008083.13	JARID2	0.40	0.01	6.90E-01	0.00	0.12	1.59E-04	12	41	41	9.12E-01	Brain_Amygdala
ALCC	ENSG00000234409.6	CCDC188	0.40	0.02	6.90E-01	0.00	0.08	2.20E-03	7	17	17	9.12E-01	Brain_Amygdala
ALCC	ENSG00000170340.10	B3GNT2	-0.40	-0.01	6.90E-01	0.00	0.05	2.79E-02	1	3	3	9.12E-01	Brain_Amygdala
ALCC	ENSG00000273344.1	PAXIP1-AS1	0.40	0.00	6.91E-01	0.00	0.05	1.72E-02	9	27	27	9.12E-01	Brain_Amygdala
ALCC	ENSG00000230563.2	RP5-828H9.1	0.40	0.00	6.91E-01	0.08	0.30	7.03E-11	31	64	64	9.12E-01	Brain_Amygdala
ALCC	ENSG00000155906.16	RMND1	-0.40	0.00	6.92E-01	0.00	0.04	3.96E-02	16	27	27	9.12E-01	Brain_Amygdala
ALCC	ENSG00000182698.11	RESP18	-0.40	0.00	6.92E-01	0.05	0.29	2.34E-11	10	12	12	9.12E-01	Brain_Amygdala
ALCC	ENSG00000132313.14	MRPL35	0.40	0.00	6.92E-01	0.01	0.13	5.23E-05	12	13	13	9.12E-01	Brain_Amygdala
ALCC	ENSG00000076650.6	GPATCH1	0.40	0.01	6.93E-01	0.00	0.04	2.51E-02	7	14	14	9.12E-01	Brain_Amygdala
ALCC	ENSG00000170949.17	ZNF160	0.40	0.01	6.93E-01	0.00	0.13	6.78E-05	23	36	36	9.12E-01	Brain_Amygdala
ALCC	ENSG00000069696.6	DRD4	-0.39	0.00	6.94E-01	0.01	0.10	6.52E-04	9	14	14	9.13E-01	Brain_Amygdala
ALCC	ENSG00000171649.11	ZIK1	-0.39	0.00	6.94E-01	0.05	0.16	9.28E-06	41	69	69	9.13E-01	Brain_Amygdala
ALCC	ENSG00000251575.2	C5orf64-AS1	-0.39	-0.12	6.94E-01	0.00	0.07	4.92E-03	1	5	5	9.13E-01	Brain_Amygdala
ALCC	ENSG00000213077.5	FAM106A	-0.39	-0.01	6.95E-01	0.00	0.13	7.65E-05	12	21	21	9.13E-01	Brain_Amygdala
ALCC	ENSG00000261159.1	RP11-723O4.9	-0.39	0.00	6.95E-01	0.05	0.27	2.11E-09	23	35	35	9.13E-01	Brain_Amygdala
ALCC	ENSG00000156521.13	TYSND1	-0.39	-0.01	6.95E-01	0.01	0.11	3.45E-04	15	27	27	9.13E-01	Brain_Amygdala
ALCC	ENSG00000165655.16	ZNF503	0.39	0.00	6.96E-01	0.01	0.08	2.45E-03	10	18	18	9.13E-01	Brain_Amygdala
ALCC	ENSG00000109047.7	RCVRN	-0.39	0.00	6.96E-01	0.01	0.40	1.67E-14	8	38	38	9.13E-01	Brain_Amygdala
ALCC	ENSG00000111696.11	NT5DC3	0.39	0.00	6.96E-01	0.01	0.05	1.86E-02	43	68	68	9.13E-01	Brain_Amygdala
ALCC	ENSG00000230839.1	RP5-968J1.1	-0.39	-0.11	6.96E-01	0.00	0.11	2.83E-04	1	9	9	9.13E-01	Brain_Amygdala
ALCC	ENSG00000166908.17	PIP4K2C	0.39	0.02	6.98E-01	0.00	0.04	3.54E-02	6	14	14	9.13E-01	Brain_Amygdala
ALCC	ENSG00000262877.4	RP11-1055B8.4	0.39	0.00	6.98E-01	0.01	0.10	3.84E-04	11	46	46	9.13E-01	Brain_Amygdala
ALCC	ENSG00000151470.12	C4orf33	0.39	0.00	6.99E-01	0.02	0.15	1.05E-05	24	41	41	9.14E-01	Brain_Amygdala
ALCC	ENSG00000100612.13	DHRS7	0.39	0.00	6.99E-01	0.01	0.03	4.45E-02	98	152	152	9.14E-01	Brain_Amygdala
ALCC	ENSG00000157214.13	STEAP2	-0.39	0.00	7.00E-01	0.01	0.08	1.89E-03	8	8	8	9.14E-01	Brain_Amygdala
ALCC	ENSG00000263667.1	RP3-416J7.4	-0.38	0.00	7.01E-01	0.01	0.14	3.00E-05	21	68	68	9.14E-01	Brain_Amygdala
ALCC	ENSG00000141854.9	MISP3	-0.38	0.00	7.01E-01	0.02	0.15	1.75E-05	20	49	49	9.14E-01	Brain_Amygdala
ALCC	ENSG00000218672.1	AC008060.7	-0.38	-0.02	7.01E-01	0.00	0.55	4.72E-22	3	10	10	9.14E-01	Brain_Amygdala
ALCC	ENSG00000180914.10	OXTR	-0.38	0.00	7.02E-01	0.03	0.19	1.26E-06	23	42	42	9.14E-01	Brain_Amygdala
ALCC	ENSG00000254645.1	RP11-396O20.2	-0.38	0.00	7.02E-01	0.02	0.25	2.17E-08	15	51	51	9.14E-01	Brain_Amygdala
ALCC	ENSG00000239389.7	PCDHA13	-0.38	0.00	7.02E-01	0.00	0.21	4.49E-07	48	62	62	9.14E-01	Brain_Amygdala
ALCC	ENSG00000166261.10	ZNF202	0.38	0.00	7.03E-01	0.01	0.13	8.25E-05	21	37	37	9.14E-01	Brain_Amygdala
ALCC	ENSG00000185088.13	RPS27L	0.38	0.01	7.03E-01	0.00	0.09	8.08E-04	17	21	21	9.14E-01	Brain_Amygdala
ALCC	ENSG00000251600.5	RP11-673E1.1	-0.38	0.00	7.03E-01	0.08	0.38	2.28E-13	74	83	83	9.14E-01	Brain_Amygdala
ALCC	ENSG00000101181.17	MTG2	-0.38	0.00	7.03E-01	0.03	0.19	1.95E-06	53	97	97	9.14E-01	Brain_Amygdala
ALCC	ENSG00000124532.14	MRS2	0.38	0.00	7.03E-01	0.02	0.24	2.37E-08	13	16	16	9.14E-01	Brain_Amygdala
ALCC	ENSG00000166436.15	TRIM66	-0.38	0.00	7.04E-01	0.03	0.26	4.02E-09	34	37	37	9.14E-01	Brain_Amygdala
ALCC	ENSG00000204682.5	CASC10	-0.38	-0.01	7.04E-01	0.00	0.05	2.26E-02	10	21	21	9.14E-01	Brain_Amygdala
ALCC	ENSG00000167526.13	RPL13	0.38	0.01	7.05E-01	0.00	0.06	1.40E-02	7	17	17	9.14E-01	Brain_Amygdala
ALCC	ENSG00000153774.8	CFDP1	0.38	0.00	7.05E-01	0.01	0.05	2.00E-02	26	37	37	9.14E-01	Brain_Amygdala
ALCC	ENSG00000250584.2	LINC01511	-0.38	0.00	7.05E-01	0.09	0.05	1.64E-02	98	191	191	9.14E-01	Brain_Amygdala
ALCC	ENSG00000232063.1	RP11-307E17.8	0.38	0.00	7.05E-01	0.02	0.13	8.21E-05	15	64	64	9.14E-01	Brain_Amygdala
ALCC	ENSG00000146707.14	POMZP3	-0.38	0.00	7.06E-01	0.20	0.39	1.94E-14	30	37	37	9.14E-01	Brain_Amygdala
ALCC	ENSG00000124508.16	BTN2A2	0.38	0.00	7.06E-01	0.08	0.25	1.10E-08	47	73	73	9.14E-01	Brain_Amygdala
ALCC	ENSG00000133739.15	LRRCC1	-0.38	0.00	7.06E-01	0.03	0.15	1.26E-05	47	75	75	9.14E-01	Brain_Amygdala
ALCC	ENSG00000148158.16	SNX30	-0.38	-0.01	7.07E-01	0.00	0.04	4.86E-02	12	16	16	9.14E-01	Brain_Amygdala
ALCC	ENSG00000120693.13	SMAD9	-0.38	0.00	7.07E-01	0.01	0.14	7.26E-05	15	26	26	9.14E-01	Brain_Amygdala
ALCC	ENSG00000272279.1	RP11-157J24.2	0.38	0.00	7.08E-01	0.20	0.49	1.22E-19	26	56	56	9.14E-01	Brain_Amygdala
ALCC	ENSG00000164385.8	LINC01600	0.38	0.00	7.08E-01	0.01	0.11	1.03E-04	25	52	52	9.14E-01	Brain_Amygdala
ALCC	ENSG00000166435.15	XRRA1	-0.37	0.00	7.10E-01	0.21	0.61	3.64E-26	21	44	44	9.15E-01	Brain_Amygdala
ALCC	ENSG00000180817.11	PPA1	0.37	0.00	7.10E-01	0.00	0.05	2.09E-02	9	15	15	9.15E-01	Brain_Amygdala
ALCC	ENSG00000188707.5	ZBED6CL	0.37	0.00	7.10E-01	0.01	0.29	6.06E-10	8	13	13	9.15E-01	Brain_Amygdala
ALCC	ENSG00000133103.16	COG6	0.37	0.00	7.10E-01	0.01	0.11	1.68E-04	44	49	49	9.15E-01	Brain_Amygdala
ALCC	ENSG00000188321.13	ZNF559	-0.37	0.00	7.11E-01	0.07	0.34	8.74E-12	13	56	56	9.15E-01	Brain_Amygdala
ALCC	ENSG00000154262.12	ABCA6	-0.37	-0.02	7.11E-01	0.00	0.30	3.26E-10	4	16	16	9.15E-01	Brain_Amygdala
ALCC	ENSG00000133195.11	SLC39A11	0.37	0.00	7.12E-01	0.01	0.04	4.89E-02	11	26	26	9.16E-01	Brain_Amygdala
ALCC	ENSG00000117153.15	KLHL12	0.37	0.00	7.12E-01	0.00	0.06	1.15E-02	4	8	8	9.16E-01	Brain_Amygdala
ALCC	ENSG00000059122.16	FLYWCH1	-0.37	0.00	7.13E-01	0.17	0.63	3.66E-29	12	19	19	9.16E-01	Brain_Amygdala
ALCC	ENSG00000148848.14	ADAM12	-0.37	-0.04	7.13E-01	0.00	0.06	8.87E-03	3	9	9	9.16E-01	Brain_Amygdala
ALCC	ENSG00000015592.16	STMN4	0.37	0.04	7.13E-01	0.00	0.32	6.54E-11	4	13	13	9.16E-01	Brain_Amygdala
ALCC	ENSG00000236485.1	LINC01945	-0.37	0.00	7.14E-01	0.01	0.23	5.48E-08	5	29	29	9.16E-01	Brain_Amygdala
ALCC	ENSG00000158856.17	DMTN	-0.37	0.00	7.15E-01	0.01	0.20	2.80E-07	14	22	22	9.17E-01	Brain_Amygdala
ALCC	ENSG00000085840.12	ORC1	-0.37	0.00	7.15E-01	0.01	0.04	3.33E-02	69	88	88	9.17E-01	Brain_Amygdala
ALCC	ENSG00000163029.15	SMC6	-0.36	0.00	7.16E-01	0.01	0.04	4.40E-02	41	74	74	9.17E-01	Brain_Amygdala
ALCC	ENSG00000223572.9	CKMT1A	0.36	0.01	7.18E-01	0.00	0.12	1.61E-04	10	21	21	9.17E-01	Brain_Amygdala
ALCC	ENSG00000168411.13	RFWD3	-0.36	0.00	7.19E-01	0.02	0.12	2.16E-04	4	18	18	9.17E-01	Brain_Amygdala
ALCC	ENSG00000228793.1	RP1-223B1.1	0.36	0.01	7.19E-01	0.00	0.26	5.32E-10	4	19	19	9.17E-01	Brain_Amygdala
ALCC	ENSG00000205611.4	LINC01597	0.36	0.00	7.19E-01	0.01	0.22	1.99E-07	6	21	21	9.17E-01	Brain_Amygdala
ALCC	ENSG00000140104.13	C14orf79	0.36	0.03	7.19E-01	0.00	0.18	1.51E-06	3	18	18	9.17E-01	Brain_Amygdala
ALCC	ENSG00000197360.9	ZNF98	0.36	0.00	7.19E-01	0.06	0.15	2.02E-05	86	122	122	9.17E-01	Brain_Amygdala
ALCC	ENSG00000085377.13	PREP	0.36	0.01	7.20E-01	0.00	0.04	4.68E-02	23	36	36	9.17E-01	Brain_Amygdala
ALCC	ENSG00000177125.5	ZBTB34	-0.36	0.00	7.21E-01	0.00	0.13	8.82E-05	7	26	26	9.17E-01	Brain_Amygdala
ALCC	ENSG00000175395.15	ZNF25	-0.36	-0.20	7.21E-01	0.00	0.07	3.62E-03	2	38	38	9.17E-01	Brain_Amygdala
ALCC	ENSG00000111581.9	NUP107	-0.36	-0.02	7.21E-01	0.00	0.18	2.18E-06	9	26	26	9.17E-01	Brain_Amygdala
ALCC	ENSG00000187010.19	RHD	0.36	0.00	7.22E-01	0.12	0.39	2.20E-14	38	55	55	9.17E-01	Brain_Amygdala
ALCC	ENSG00000261121.1	RP11-496D24.2	0.36	0.00	7.22E-01	0.01	0.05	1.68E-02	20	51	51	9.17E-01	Brain_Amygdala
ALCC	ENSG00000172554.11	SNTG2	0.36	0.00	7.22E-01	0.04	0.10	6.43E-04	20	58	58	9.17E-01	Brain_Amygdala
ALCC	ENSG00000156510.12	HKDC1	-0.35	-0.05	7.23E-01	0.00	0.05	1.38E-02	2	5	5	9.17E-01	Brain_Amygdala
ALCC	ENSG00000197226.12	TBC1D9B	-0.35	0.00	7.23E-01	0.04	0.21	4.43E-07	58	109	109	9.17E-01	Brain_Amygdala
ALCC	ENSG00000124067.16	SLC12A4	-0.35	0.00	7.23E-01	0.01	0.07	3.27E-03	31	37	37	9.17E-01	Brain_Amygdala
ALCC	ENSG00000275765.5	RP11-54C4.3	0.35	0.01	7.24E-01	0.00	0.28	1.76E-09	7	40	40	9.17E-01	Brain_Amygdala
ALCC	ENSG00000113946.3	CLDN16	-0.35	-0.01	7.24E-01	0.00	0.09	1.23E-03	5	20	20	9.17E-01	Brain_Amygdala
ALCC	ENSG00000039560.13	RAI14	0.35	0.00	7.24E-01	0.00	0.04	3.20E-02	20	44	44	9.17E-01	Brain_Amygdala
ALCC	ENSG00000214652.5	ZNF727	-0.35	0.00	7.25E-01	0.01	0.05	2.31E-02	3	7	7	9.17E-01	Brain_Amygdala
ALCC	ENSG00000156253.6	RWDD2B	0.35	0.05	7.25E-01	0.00	0.15	5.04E-06	1	19	19	9.17E-01	Brain_Amygdala
ALCC	ENSG00000162769.12	FLVCR1	-0.35	0.00	7.25E-01	0.02	0.19	5.86E-07	12	12	12	9.17E-01	Brain_Amygdala
ALCC	ENSG00000283071.1	RP11-736N17.11	0.35	0.00	7.25E-01	0.05	0.33	5.72E-12	10	11	11	9.17E-01	Brain_Amygdala
ALCC	ENSG00000137877.9	SPTBN5	0.35	0.00	7.25E-01	0.01	0.08	3.27E-03	9	21	21	9.17E-01	Brain_Amygdala
ALCC	ENSG00000162688.16	AGL	0.35	0.00	7.26E-01	0.01	0.16	1.44E-05	18	18	18	9.17E-01	Brain_Amygdala
ALCC	ENSG00000183134.4	PTGDR2	0.35	0.56	7.27E-01	0.00	0.06	1.28E-02	1	2	2	9.17E-01	Brain_Amygdala
ALCC	ENSG00000180422.3	LINC00304	0.35	0.00	7.27E-01	0.02	0.11	3.31E-04	13	26	26	9.17E-01	Brain_Amygdala
ALCC	ENSG00000162377.5	COA7	0.35	0.02	7.27E-01	0.00	0.07	6.11E-03	6	33	33	9.17E-01	Brain_Amygdala
ALCC	ENSG00000134160.13	TRPM1	0.35	0.02	7.27E-01	0.00	0.49	1.12E-21	7	18	18	9.17E-01	Brain_Amygdala
ALCC	ENSG00000272892.1	RP11-57G10.8	-0.35	0.00	7.28E-01	0.01	0.04	2.98E-02	6	7	7	9.17E-01	Brain_Amygdala
ALCC	ENSG00000138376.10	BARD1	0.35	0.00	7.28E-01	0.01	0.08	3.76E-03	8	9	9	9.17E-01	Brain_Amygdala
ALCC	ENSG00000136783.9	NIPSNAP3A	0.35	0.00	7.28E-01	0.01	0.27	3.08E-09	47	75	75	9.17E-01	Brain_Amygdala
ALCC	ENSG00000037757.13	MRI1	0.35	0.00	7.29E-01	0.01	0.28	8.44E-10	4	10	10	9.17E-01	Brain_Amygdala
ALCC	ENSG00000117899.10	MESDC2	0.35	0.00	7.29E-01	0.00	0.15	3.06E-05	11	13	13	9.17E-01	Brain_Amygdala
ALCC	ENSG00000254333.1	NDST1-AS1	-0.35	0.00	7.29E-01	0.02	0.26	1.04E-08	16	37	37	9.17E-01	Brain_Amygdala
ALCC	ENSG00000148296.6	SURF6	0.35	0.00	7.29E-01	0.01	0.10	4.44E-04	13	26	26	9.17E-01	Brain_Amygdala
ALCC	ENSG00000186417.13	GLDN	0.35	0.00	7.29E-01	0.01	0.07	5.25E-03	38	55	55	9.17E-01	Brain_Amygdala
ALCC	ENSG00000170122.5	FOXD4	0.35	0.00	7.29E-01	0.05	0.04	3.03E-02	46	82	82	9.17E-01	Brain_Amygdala
ALCC	ENSG00000272899.3	RP11-309L24.4	-0.35	0.00	7.29E-01	0.01	0.08	2.75E-03	26	34	34	9.17E-01	Brain_Amygdala
ALCC	ENSG00000204152.10	TIMM23B	-0.35	0.00	7.30E-01	0.02	0.25	4.10E-09	11	22	22	9.17E-01	Brain_Amygdala
ALCC	ENSG00000267289.1	CTD-2623N2.11	0.35	0.00	7.30E-01	0.02	0.20	9.21E-07	14	27	27	9.17E-01	Brain_Amygdala
ALCC	ENSG00000272856.1	RP11-710E1.2	0.34	0.00	7.31E-01	0.02	0.06	6.29E-03	24	57	57	9.18E-01	Brain_Amygdala
ALCC	ENSG00000134809.8	TIMM10	0.34	0.00	7.32E-01	0.02	0.32	1.40E-11	11	16	16	9.18E-01	Brain_Amygdala
ALCC	ENSG00000116783.14	TNNI3K	-0.34	-0.01	7.32E-01	0.00	0.30	5.64E-11	26	53	53	9.18E-01	Brain_Amygdala
ALCC	ENSG00000184371.13	CSF1	-0.34	-0.01	7.32E-01	0.00	0.06	9.66E-03	21	40	40	9.18E-01	Brain_Amygdala
ALCC	ENSG00000273403.1	RP11-329B9.3	0.34	0.01	7.33E-01	0.00	0.10	2.40E-04	9	14	14	9.18E-01	Brain_Amygdala
ALCC	ENSG00000104320.13	NBN	0.34	0.00	7.33E-01	0.01	0.12	1.37E-04	30	72	72	9.18E-01	Brain_Amygdala
ALCC	ENSG00000165973.18	NELL1	-0.34	0.00	7.33E-01	0.02	0.09	1.11E-03	45	87	87	9.18E-01	Brain_Amygdala
ALCC	ENSG00000100239.15	PPP6R2	-0.34	-0.02	7.34E-01	0.00	0.22	1.58E-07	3	26	26	9.18E-01	Brain_Amygdala
ALCC	ENSG00000105967.15	TFEC	0.34	0.00	7.34E-01	0.00	0.04	3.76E-02	10	28	28	9.18E-01	Brain_Amygdala
ALCC	ENSG00000112796.9	ENPP5	0.34	0.00	7.34E-01	0.01	0.07	3.67E-03	12	25	25	9.18E-01	Brain_Amygdala
ALCC	ENSG00000213934.6	HBG1	-0.34	0.00	7.34E-01	0.03	0.06	6.96E-03	20	29	29	9.18E-01	Brain_Amygdala
ALCC	ENSG00000278023.5	RDM1	-0.34	0.00	7.35E-01	0.01	0.04	2.65E-02	20	38	38	9.18E-01	Brain_Amygdala
ALCC	ENSG00000188493.14	C19orf54	-0.34	0.00	7.35E-01	0.00	0.07	4.57E-03	5	18	18	9.18E-01	Brain_Amygdala
ALCC	ENSG00000166736.11	HTR3A	-0.34	0.00	7.35E-01	0.01	0.10	7.55E-04	45	58	58	9.18E-01	Brain_Amygdala
ALCC	ENSG00000269514.1	RP11-370I10.12	0.34	0.01	7.37E-01	0.00	0.04	2.95E-02	8	14	14	9.19E-01	Brain_Amygdala
ALCC	ENSG00000139197.10	PEX5	-0.34	-0.01	7.37E-01	0.00	0.43	7.99E-16	2	31	31	9.19E-01	Brain_Amygdala
ALCC	ENSG00000132199.18	ENOSF1	0.34	0.01	7.37E-01	0.00	0.09	1.42E-03	8	34	34	9.19E-01	Brain_Amygdala
ALCC	ENSG00000157315.4	TMED6	-0.33	0.00	7.38E-01	0.01	0.07	5.52E-03	2	5	5	9.20E-01	Brain_Amygdala
ALCC	ENSG00000178252.17	WDR6	0.33	0.00	7.39E-01	0.01	0.15	1.71E-05	14	17	17	9.20E-01	Brain_Amygdala
ALCC	ENSG00000058262.9	SEC61A1	0.33	0.00	7.40E-01	0.00	0.04	2.85E-02	18	33	33	9.21E-01	Brain_Amygdala
ALCC	ENSG00000171067.10	C11orf24	-0.33	-0.02	7.41E-01	0.00	0.20	1.26E-06	3	18	18	9.22E-01	Brain_Amygdala
ALCC	ENSG00000233878.1	AC073133.1	-0.33	0.00	7.42E-01	0.02	0.15	1.58E-05	18	62	62	9.22E-01	Brain_Amygdala
ALCC	ENSG00000143839.14	REN	0.33	0.00	7.43E-01	0.00	0.13	6.82E-05	8	21	21	9.22E-01	Brain_Amygdala
ALCC	ENSG00000106927.11	AMBP	0.33	0.00	7.43E-01	0.01	0.18	1.77E-06	6	21	21	9.22E-01	Brain_Amygdala
ALCC	ENSG00000137860.11	SLC28A2	-0.33	0.00	7.43E-01	0.01	0.11	1.93E-04	3	7	7	9.22E-01	Brain_Amygdala
ALCC	ENSG00000167984.17	NLRC3	0.33	0.00	7.44E-01	0.02	0.47	6.57E-19	3	15	15	9.23E-01	Brain_Amygdala
ALCC	ENSG00000160961.11	ZNF333	-0.33	0.00	7.44E-01	0.00	0.08	2.59E-03	16	31	31	9.23E-01	Brain_Amygdala
ALCC	ENSG00000169371.13	SNUPN	-0.32	-0.01	7.47E-01	0.00	0.14	4.30E-05	12	19	19	9.26E-01	Brain_Amygdala
ALCC	ENSG00000178222.12	RNF212	-0.32	0.00	7.48E-01	0.01	0.18	2.43E-06	12	16	16	9.26E-01	Brain_Amygdala
ALCC	ENSG00000169914.5	OTUD3	-0.32	0.00	7.48E-01	0.01	0.18	2.15E-06	17	20	20	9.26E-01	Brain_Amygdala
ALCC	ENSG00000173581.7	CCDC106	-0.32	-0.01	7.48E-01	0.00	0.12	1.61E-04	4	16	16	9.26E-01	Brain_Amygdala
ALCC	ENSG00000196683.10	TOMM7	0.32	0.00	7.48E-01	0.01	0.10	6.08E-04	27	47	47	9.26E-01	Brain_Amygdala
ALCC	ENSG00000135414.9	GDF11	0.32	0.00	7.49E-01	0.00	0.04	4.74E-02	32	49	49	9.26E-01	Brain_Amygdala
ALCC	ENSG00000163046.15	ANKRD30BL	-0.32	0.00	7.50E-01	0.02	0.41	4.98E-15	21	57	57	9.26E-01	Brain_Amygdala
ALCC	ENSG00000235209.1	CTA-150C2.13	-0.32	-0.01	7.50E-01	0.00	0.25	1.87E-08	2	38	38	9.26E-01	Brain_Amygdala
ALCC	ENSG00000255693.1	RP11-766N7.3	-0.32	0.00	7.50E-01	0.01	0.10	5.91E-04	36	64	64	9.26E-01	Brain_Amygdala
ALCC	ENSG00000277526.4	RP11-378A12.1	0.32	0.00	7.51E-01	0.05	0.18	3.64E-06	30	52	52	9.26E-01	Brain_Amygdala
ALCC	ENSG00000100023.18	PPIL2	-0.32	-0.01	7.52E-01	0.00	0.04	2.68E-02	6	14	14	9.26E-01	Brain_Amygdala
ALCC	ENSG00000167085.11	PHB	-0.32	0.00	7.52E-01	0.00	0.09	1.77E-03	18	42	42	9.26E-01	Brain_Amygdala
ALCC	ENSG00000109738.10	GLRB	0.32	0.01	7.52E-01	0.00	0.07	6.10E-03	3	7	7	9.26E-01	Brain_Amygdala
ALCC	ENSG00000080007.7	DDX43	-0.32	0.00	7.52E-01	0.03	0.07	4.00E-03	44	74	74	9.26E-01	Brain_Amygdala
ALCC	ENSG00000184786.5	TCTE3	-0.32	0.00	7.52E-01	0.02	0.04	3.08E-02	14	33	33	9.26E-01	Brain_Amygdala
ALCC	ENSG00000255561.6	FDXACB1	-0.32	0.00	7.53E-01	0.00	0.15	1.91E-05	13	25	25	9.26E-01	Brain_Amygdala
ALCC	ENSG00000162384.13	C1orf123	0.31	0.00	7.53E-01	0.02	0.16	1.06E-05	26	53	53	9.26E-01	Brain_Amygdala
ALCC	ENSG00000139053.2	PDE6H	-0.31	0.00	7.53E-01	0.06	0.07	4.41E-03	53	87	87	9.26E-01	Brain_Amygdala
ALCC	ENSG00000255595.2	RP4-809F18.1	0.31	0.10	7.53E-01	0.00	0.06	9.01E-03	1	9	9	9.26E-01	Brain_Amygdala
ALCC	ENSG00000279668.2	CTC-304I17.6	-0.31	0.00	7.54E-01	0.01	0.08	2.40E-03	7	32	32	9.26E-01	Brain_Amygdala
ALCC	ENSG00000268266.1	AC003005.2	0.31	0.00	7.54E-01	0.01	0.09	8.36E-04	7	9	9	9.26E-01	Brain_Amygdala
ALCC	ENSG00000187688.14	TRPV2	0.31	0.00	7.55E-01	0.01	0.19	9.72E-07	49	91	91	9.26E-01	Brain_Amygdala
ALCC	ENSG00000167664.8	TMIGD2	-0.31	0.00	7.55E-01	0.02	0.04	4.39E-02	19	43	43	9.26E-01	Brain_Amygdala
ALCC	ENSG00000213676.10	ATF6B	-0.31	0.00	7.55E-01	0.02	0.19	1.44E-06	10	12	12	9.26E-01	Brain_Amygdala
ALCC	ENSG00000093167.17	LRRFIP2	0.31	0.01	7.56E-01	0.00	0.16	1.40E-05	7	12	12	9.27E-01	Brain_Amygdala
ALCC	ENSG00000126775.8	ATG14	-0.31	-0.01	7.58E-01	0.00	0.15	9.43E-06	27	67	67	9.27E-01	Brain_Amygdala
ALCC	ENSG00000100299.17	ARSA	-0.31	-0.02	7.58E-01	0.00	0.37	6.20E-14	1	12	12	9.27E-01	Brain_Amygdala
ALCC	ENSG00000138399.17	FASTKD1	0.31	0.00	7.59E-01	0.05	0.21	3.09E-07	72	134	134	9.27E-01	Brain_Amygdala
ALCC	ENSG00000055732.12	MCOLN3	-0.31	0.00	7.60E-01	0.00	0.11	1.48E-04	5	15	15	9.27E-01	Brain_Amygdala
ALCC	ENSG00000236287.7	ZBED5	-0.31	-0.01	7.60E-01	0.00	0.10	7.34E-04	11	15	15	9.27E-01	Brain_Amygdala
ALCC	ENSG00000197134.11	ZNF257	-0.31	0.00	7.60E-01	0.01	0.04	3.18E-02	17	40	40	9.27E-01	Brain_Amygdala
ALCC	ENSG00000148481.13	MINDY3	-0.30	0.00	7.61E-01	0.00	0.04	4.67E-02	18	22	22	9.27E-01	Brain_Amygdala
ALCC	ENSG00000110768.11	GTF2H1	-0.30	-8.65	7.61E-01	0.00	0.21	2.69E-07	2	30	30	9.27E-01	Brain_Amygdala
ALCC	ENSG00000228058.1	LINC01736	-0.30	0.00	7.61E-01	0.00	0.06	1.14E-02	36	61	61	9.27E-01	Brain_Amygdala
ALCC	ENSG00000237667.5	LINC01115	-0.30	0.00	7.61E-01	0.02	0.05	1.47E-02	26	43	43	9.27E-01	Brain_Amygdala
ALCC	ENSG00000206052.10	DOK6	-0.30	0.00	7.61E-01	0.00	0.04	3.98E-02	9	32	32	9.27E-01	Brain_Amygdala
ALCC	ENSG00000273674.4	CTD-2378E12.1	-0.30	-0.16	7.63E-01	0.00	0.17	5.20E-06	1	27	27	9.27E-01	Brain_Amygdala
ALCC	ENSG00000166770.10	ZNF667-AS1	-0.30	0.00	7.63E-01	0.01	0.07	4.76E-03	8	11	11	9.27E-01	Brain_Amygdala
ALCC	ENSG00000266904.5	LINC00663	-0.30	0.00	7.64E-01	0.05	0.17	1.37E-06	23	50	50	9.27E-01	Brain_Amygdala
ALCC	ENSG00000198937.8	CCDC167	0.30	0.00	7.64E-01	0.01	0.07	3.46E-03	32	44	44	9.27E-01	Brain_Amygdala
ALCC	ENSG00000170915.8	PAQR8	-0.30	0.00	7.64E-01	0.04	0.14	4.02E-05	56	95	95	9.27E-01	Brain_Amygdala
ALCC	ENSG00000149656.8	LINC00266-1	-0.30	0.00	7.64E-01	0.03	0.04	3.54E-02	27	47	47	9.27E-01	Brain_Amygdala
ALCC	ENSG00000137757.10	CASP5	-0.30	0.00	7.65E-01	0.02	0.16	9.61E-06	69	104	104	9.27E-01	Brain_Amygdala
ALCC	ENSG00000261478.1	RP11-429B14.4	-0.30	0.00	7.66E-01	0.01	0.22	2.08E-07	5	9	9	9.27E-01	Brain_Amygdala
ALCC	ENSG00000069974.15	RAB27A	-0.30	0.00	7.66E-01	0.00	0.14	1.70E-05	8	20	20	9.27E-01	Brain_Amygdala
ALCC	ENSG00000109775.10	UFSP2	-0.30	0.00	7.67E-01	0.03	0.38	9.64E-14	6	11	11	9.27E-01	Brain_Amygdala
ALCC	ENSG00000166800.9	LDHAL6A	0.29	0.00	7.68E-01	0.04	0.11	2.36E-04	14	24	24	9.27E-01	Brain_Amygdala
ALCC	ENSG00000197008.9	ZNF138	-0.29	0.00	7.68E-01	0.02	0.36	4.54E-13	49	83	83	9.27E-01	Brain_Amygdala
ALCC	ENSG00000140323.5	DISP2	-0.29	-0.01	7.69E-01	0.00	0.13	6.31E-05	6	25	25	9.27E-01	Brain_Amygdala
ALCC	ENSG00000127337.6	YEATS4	-0.29	0.00	7.70E-01	0.03	0.20	4.63E-07	37	54	54	9.27E-01	Brain_Amygdala
ALCC	ENSG00000256422.5	RP11-886D15.1	0.29	0.00	7.71E-01	0.00	0.05	1.32E-02	12	39	39	9.27E-01	Brain_Amygdala
ALCC	ENSG00000170113.15	NIPA1	-0.29	0.00	7.71E-01	0.00	0.18	2.54E-06	7	41	41	9.27E-01	Brain_Amygdala
ALCC	ENSG00000108515.17	ENO3	-0.29	-0.01	7.71E-01	0.00	0.11	4.55E-04	11	60	60	9.27E-01	Brain_Amygdala
ALCC	ENSG00000154079.5	SDHAF4	0.29	0.01	7.71E-01	0.00	0.10	8.86E-04	6	10	10	9.27E-01	Brain_Amygdala
ALCC	ENSG00000141959.16	PFKL	0.29	0.00	7.71E-01	0.05	0.17	4.59E-06	35	99	99	9.27E-01	Brain_Amygdala
ALCC	ENSG00000221923.8	ZNF880	-0.29	0.00	7.71E-01	0.10	0.63	3.09E-28	8	18	18	9.27E-01	Brain_Amygdala
ALCC	ENSG00000063978.15	RNF4	0.29	0.02	7.72E-01	0.00	0.07	6.39E-03	2	6	6	9.27E-01	Brain_Amygdala
ALCC	ENSG00000164690.7	SHH	-0.29	0.00	7.72E-01	0.02	0.07	4.24E-03	38	63	63	9.27E-01	Brain_Amygdala
ALCC	ENSG00000166268.10	MYRFL	0.29	0.00	7.72E-01	0.07	0.22	2.06E-07	36	40	40	9.27E-01	Brain_Amygdala
ALCC	ENSG00000160999.10	SH2B2	-0.29	-0.01	7.72E-01	0.00	0.11	6.08E-04	7	22	22	9.27E-01	Brain_Amygdala
ALCC	ENSG00000100077.14	GRK3	0.29	0.01	7.72E-01	0.00	0.05	1.60E-02	2	17	17	9.27E-01	Brain_Amygdala
ALCC	ENSG00000100376.11	FAM118A	0.29	0.00	7.72E-01	0.06	0.42	4.06E-16	15	45	45	9.27E-01	Brain_Amygdala
ALCC	ENSG00000253988.1	RP11-489O18.1	0.29	0.00	7.73E-01	0.02	0.07	5.79E-03	15	33	33	9.27E-01	Brain_Amygdala
ALCC	ENSG00000177663.13	IL17RA	0.29	0.01	7.73E-01	0.00	0.08	3.83E-03	8	11	11	9.27E-01	Brain_Amygdala
ALCC	ENSG00000255135.3	RP11-111M22.3	-0.29	0.00	7.73E-01	0.02	0.14	3.49E-05	41	76	76	9.27E-01	Brain_Amygdala
ALCC	ENSG00000171806.11	METTL18	0.29	0.00	7.73E-01	0.02	0.14	2.92E-05	21	28	28	9.27E-01	Brain_Amygdala
ALCC	ENSG00000101310.14	SEC23B	0.29	0.00	7.73E-01	0.01	0.15	1.37E-05	17	47	47	9.27E-01	Brain_Amygdala
ALCC	ENSG00000187908.16	DMBT1	0.29	0.00	7.74E-01	0.01	0.11	4.31E-04	23	51	51	9.27E-01	Brain_Amygdala
ALCC	ENSG00000137876.9	RSL24D1	-0.29	0.00	7.74E-01	0.02	0.07	3.52E-03	53	104	104	9.27E-01	Brain_Amygdala
ALCC	ENSG00000176623.11	RMDN1	-0.29	0.00	7.74E-01	0.01	0.15	1.01E-05	45	88	88	9.27E-01	Brain_Amygdala
ALCC	ENSG00000150048.10	CLEC1A	-0.29	0.00	7.75E-01	0.01	0.14	3.59E-05	11	32	32	9.27E-01	Brain_Amygdala
ALCC	ENSG00000198805.11	PNP	-0.29	0.00	7.75E-01	0.00	0.04	4.07E-02	7	27	27	9.27E-01	Brain_Amygdala
ALCC	ENSG00000144746.6	ARL6IP5	0.29	0.00	7.75E-01	0.00	0.22	2.17E-07	13	37	37	9.27E-01	Brain_Amygdala
ALCC	ENSG00000243477.5	NAT6	0.28	0.00	7.76E-01	0.01	0.08	3.70E-03	2	2	2	9.27E-01	Brain_Amygdala
ALCC	ENSG00000267939.1	CTD-2325M2.1	0.28	0.00	7.76E-01	0.03	0.22	8.22E-08	23	34	34	9.27E-01	Brain_Amygdala
ALCC	ENSG00000141294.9	LRRC46	-0.28	0.00	7.77E-01	0.01	0.06	8.42E-03	17	22	22	9.27E-01	Brain_Amygdala
ALCC	ENSG00000115687.13	PASK	-0.28	-0.01	7.77E-01	0.00	0.06	1.13E-02	17	30	30	9.27E-01	Brain_Amygdala
ALCC	ENSG00000258818.3	RNASE4	-0.28	0.00	7.78E-01	0.02	0.09	1.00E-03	30	72	72	9.27E-01	Brain_Amygdala
ALCC	ENSG00000097046.12	CDC7	-0.28	0.00	7.78E-01	0.03	0.19	7.59E-07	33	65	65	9.27E-01	Brain_Amygdala
ALCC	ENSG00000142687.17	KIAA0319L	-0.28	-0.07	7.78E-01	0.00	0.04	4.42E-02	1	4	4	9.27E-01	Brain_Amygdala
ALCC	ENSG00000170275.14	CRTAP	0.28	0.01	7.78E-01	0.00	0.10	3.18E-04	3	6	6	9.27E-01	Brain_Amygdala
ALCC	ENSG00000092931.11	MFSD11	-0.28	0.00	7.78E-01	0.00	0.04	4.32E-02	7	11	11	9.27E-01	Brain_Amygdala
ALCC	ENSG00000100116.16	GCAT	0.28	0.01	7.78E-01	0.00	0.06	9.05E-03	13	20	20	9.27E-01	Brain_Amygdala
ALCC	ENSG00000162520.14	SYNC	-0.28	0.00	7.79E-01	0.01	0.14	6.28E-05	40	66	66	9.27E-01	Brain_Amygdala
ALCC	ENSG00000214293.8	APTR	-0.28	0.00	7.79E-01	0.07	0.30	3.50E-11	15	41	41	9.27E-01	Brain_Amygdala
ALCC	ENSG00000065621.14	GSTO2	-0.28	0.00	7.79E-01	0.09	0.26	2.71E-09	40	72	72	9.27E-01	Brain_Amygdala
ALCC	ENSG00000134184.12	GSTM1	0.28	0.00	7.79E-01	0.03	0.06	1.16E-02	11	33	33	9.27E-01	Brain_Amygdala
ALCC	ENSG00000135312.6	HTR1B	-0.28	0.00	7.80E-01	0.01	0.06	7.69E-03	21	32	32	9.27E-01	Brain_Amygdala
ALCC	ENSG00000203710.10	CR1	0.28	0.00	7.80E-01	0.01	0.04	3.03E-02	12	24	24	9.27E-01	Brain_Amygdala
ALCC	ENSG00000255652.3	RP11-313F23.4	0.28	0.00	7.80E-01	0.04	0.08	2.55E-03	29	40	40	9.27E-01	Brain_Amygdala
ALCC	ENSG00000126217.20	MCF2L	0.28	0.00	7.80E-01	0.01	0.10	1.02E-03	9	17	17	9.27E-01	Brain_Amygdala
ALCC	ENSG00000072818.11	ACAP1	-0.28	-0.01	7.80E-01	0.00	0.06	8.29E-03	11	22	22	9.27E-01	Brain_Amygdala
ALCC	ENSG00000159339.13	PADI4	-0.28	0.00	7.80E-01	0.06	0.25	1.52E-09	21	25	25	9.27E-01	Brain_Amygdala
ALCC	ENSG00000107371.12	EXOSC3	-0.28	0.00	7.81E-01	0.01	0.05	1.63E-02	27	57	57	9.28E-01	Brain_Amygdala
ALCC	ENSG00000149743.13	TRPT1	0.28	0.00	7.81E-01	0.01	0.09	1.19E-03	14	14	14	9.28E-01	Brain_Amygdala
ALCC	ENSG00000122678.16	POLM	0.28	0.00	7.82E-01	0.01	0.17	1.42E-06	41	101	101	9.28E-01	Brain_Amygdala
ALCC	ENSG00000196263.7	ZNF471	0.28	0.00	7.83E-01	0.01	0.05	1.57E-02	35	62	62	9.28E-01	Brain_Amygdala
ALCC	ENSG00000137449.15	CPEB2	0.28	0.00	7.83E-01	0.01	0.07	4.68E-03	12	18	18	9.28E-01	Brain_Amygdala
ALCC	ENSG00000271892.1	CTD-2228A4.1	-0.27	0.00	7.84E-01	0.06	0.17	5.15E-06	22	81	81	9.28E-01	Brain_Amygdala
ALCC	ENSG00000177359.17	OVOS2	0.27	0.02	7.84E-01	0.00	0.10	3.50E-04	1	23	23	9.28E-01	Brain_Amygdala
ALCC	ENSG00000170175.10	CHRNB1	0.27	0.00	7.84E-01	0.00	0.04	3.13E-02	10	11	11	9.28E-01	Brain_Amygdala
ALCC	ENSG00000277531.2	LLNLF-187D8.1	-0.27	0.00	7.85E-01	0.01	0.17	6.30E-06	13	19	19	9.29E-01	Brain_Amygdala
ALCC	ENSG00000102606.17	ARHGEF7	-0.27	0.00	7.86E-01	0.00	0.05	1.67E-02	6	15	15	9.29E-01	Brain_Amygdala
ALCC	ENSG00000122550.17	KLHL7	0.27	0.00	7.90E-01	0.01	0.04	3.68E-02	39	51	51	9.33E-01	Brain_Amygdala
ALCC	ENSG00000075415.12	SLC25A3	0.27	0.00	7.90E-01	0.01	0.04	4.25E-02	25	64	64	9.33E-01	Brain_Amygdala
ALCC	ENSG00000132563.15	REEP2	-0.27	-0.01	7.90E-01	0.00	0.07	5.06E-03	10	31	31	9.33E-01	Brain_Amygdala
ALCC	ENSG00000205089.7	CCNI2	-0.26	0.00	7.92E-01	0.01	0.06	7.73E-03	18	29	29	9.35E-01	Brain_Amygdala
ALCC	ENSG00000166938.12	DIS3L	0.26	0.00	7.93E-01	0.02	0.16	7.46E-06	21	38	38	9.35E-01	Brain_Amygdala
ALCC	ENSG00000159063.12	ALG8	-0.26	0.00	7.94E-01	0.04	0.09	1.39E-03	14	23	23	9.35E-01	Brain_Amygdala
ALCC	ENSG00000197345.12	MRPL21	-0.26	0.00	7.94E-01	0.09	0.52	4.95E-22	21	25	25	9.35E-01	Brain_Amygdala
ALCC	ENSG00000281392.1	LINC00506	-0.26	0.00	7.94E-01	0.01	0.16	1.07E-05	8	27	27	9.35E-01	Brain_Amygdala
ALCC	ENSG00000160460.15	SPTBN4	0.26	0.00	7.94E-01	0.01	0.11	4.11E-04	18	24	24	9.35E-01	Brain_Amygdala
ALCC	ENSG00000260804.3	LINC01963	0.26	0.00	7.95E-01	0.01	0.08	1.38E-03	4	6	6	9.36E-01	Brain_Amygdala
ALCC	ENSG00000104497.13	SNX16	-0.26	0.00	7.96E-01	0.01	0.10	5.66E-04	50	88	88	9.36E-01	Brain_Amygdala
ALCC	ENSG00000233087.7	WTH3DI	-0.26	0.00	7.96E-01	0.02	0.09	1.17E-03	7	20	20	9.36E-01	Brain_Amygdala
ALCC	ENSG00000157150.4	TIMP4	-0.26	0.00	7.97E-01	0.01	0.04	3.66E-02	27	55	55	9.37E-01	Brain_Amygdala
ALCC	ENSG00000197746.13	PSAP	-0.26	0.00	7.97E-01	0.01	0.08	2.09E-03	43	74	74	9.37E-01	Brain_Amygdala
ALCC	ENSG00000204147.9	ASAH2B	0.25	0.00	7.99E-01	0.01	0.19	1.57E-06	12	17	17	9.38E-01	Brain_Amygdala
ALCC	ENSG00000136870.10	ZNF189	-0.25	-0.03	7.99E-01	0.00	0.19	1.28E-06	12	26	26	9.38E-01	Brain_Amygdala
ALCC	ENSG00000276855.1	CTD-3157E16.2	0.25	0.00	8.01E-01	0.01	0.16	9.78E-06	5	9	9	9.39E-01	Brain_Amygdala
ALCC	ENSG00000197362.14	ZNF786	0.25	0.00	8.01E-01	0.00	0.04	3.40E-02	4	5	5	9.39E-01	Brain_Amygdala
ALCC	ENSG00000273091.1	AP000255.6	-0.25	-0.02	8.01E-01	0.00	0.05	1.51E-02	8	20	20	9.39E-01	Brain_Amygdala
ALCC	ENSG00000136546.13	SCN7A	0.25	0.00	8.02E-01	0.01	0.04	2.88E-02	9	14	14	9.40E-01	Brain_Amygdala
ALCC	ENSG00000170509.11	HSD17B13	-0.25	0.00	8.03E-01	0.02	0.07	4.54E-03	10	10	10	9.40E-01	Brain_Amygdala
ALCC	ENSG00000175497.16	DPP10	-0.25	0.00	8.03E-01	0.01	0.13	1.07E-04	8	18	18	9.40E-01	Brain_Amygdala
ALCC	ENSG00000175894.14	TSPEAR	-0.25	0.00	8.03E-01	0.01	0.07	4.69E-03	6	24	24	9.40E-01	Brain_Amygdala
ALCC	ENSG00000257949.6	TEN1	-0.25	0.00	8.04E-01	0.06	0.40	9.89E-15	5	7	7	9.40E-01	Brain_Amygdala
ALCC	ENSG00000277159.1	RP11-88E10.4	0.25	0.01	8.04E-01	0.00	0.16	1.37E-05	2	8	8	9.41E-01	Brain_Amygdala
ALCC	ENSG00000158109.14	TPRG1L	-0.25	-0.01	8.05E-01	0.00	0.09	9.05E-04	7	34	34	9.41E-01	Brain_Amygdala
ALCC	ENSG00000183688.4	RFLNB	0.25	0.00	8.05E-01	0.01	0.09	9.05E-04	20	31	31	9.41E-01	Brain_Amygdala
ALCC	ENSG00000125877.12	ITPA	0.25	0.00	8.06E-01	0.00	0.26	3.63E-09	6	11	11	9.41E-01	Brain_Amygdala
ALCC	ENSG00000168702.17	LRP1B	-0.24	0.00	8.06E-01	0.01	0.06	5.58E-03	17	26	26	9.41E-01	Brain_Amygdala
ALCC	ENSG00000258498.8	DIO3OS	-0.24	0.00	8.07E-01	0.00	0.04	3.36E-02	11	32	32	9.41E-01	Brain_Amygdala
ALCC	ENSG00000166165.12	CKB	-0.24	-0.02	8.08E-01	0.00	0.04	2.30E-02	11	26	26	9.41E-01	Brain_Amygdala
ALCC	ENSG00000277938.1	RP5-965G21.3	-0.24	0.00	8.08E-01	0.01	0.11	5.77E-04	8	23	23	9.41E-01	Brain_Amygdala
ALCC	ENSG00000156414.18	TDRD9	-0.24	0.00	8.08E-01	0.02	0.11	1.75E-04	54	80	80	9.41E-01	Brain_Amygdala
ALCC	ENSG00000204175.5	GPRIN2	0.24	0.01	8.08E-01	0.00	0.04	2.43E-02	1	62	62	9.41E-01	Brain_Amygdala
ALCC	ENSG00000073050.11	XRCC1	0.24	0.00	8.09E-01	0.00	0.14	4.50E-05	10	26	26	9.41E-01	Brain_Amygdala
ALCC	ENSG00000105875.13	WDR91	0.24	0.00	8.09E-01	0.00	0.05	2.02E-02	32	42	42	9.41E-01	Brain_Amygdala
ALCC	ENSG00000241837.6	ATP5O	-0.24	0.00	8.09E-01	0.00	0.10	6.66E-04	36	68	68	9.41E-01	Brain_Amygdala
ALCC	ENSG00000138772.12	ANXA3	-0.24	0.00	8.10E-01	0.00	0.05	1.46E-02	5	15	15	9.42E-01	Brain_Amygdala
ALCC	ENSG00000161551.14	ZNF577	-0.24	0.00	8.11E-01	0.01	0.10	7.51E-04	27	49	49	9.42E-01	Brain_Amygdala
ALCC	ENSG00000116922.14	C1orf109	-0.24	0.00	8.11E-01	0.00	0.20	6.63E-07	13	17	17	9.42E-01	Brain_Amygdala
ALCC	ENSG00000105143.12	SLC1A6	0.24	0.04	8.11E-01	0.00	0.19	4.91E-07	5	7	7	9.42E-01	Brain_Amygdala
ALCC	ENSG00000101639.18	CEP192	0.24	0.00	8.12E-01	0.09	0.50	1.97E-19	24	28	28	9.42E-01	Brain_Amygdala
ALCC	ENSG00000263753.6	LINC00667	0.24	0.00	8.13E-01	0.01	0.24	2.35E-09	17	43	43	9.43E-01	Brain_Amygdala
ALCC	ENSG00000031691.6	CENPQ	0.24	0.00	8.13E-01	0.00	0.14	3.85E-05	5	12	12	9.43E-01	Brain_Amygdala
ALCC	ENSG00000167671.11	UBXN6	-0.24	0.00	8.14E-01	0.00	0.18	1.89E-06	6	10	10	9.43E-01	Brain_Amygdala
ALCC	ENSG00000185917.13	SETD4	0.23	0.00	8.15E-01	0.02	0.07	6.60E-03	15	15	15	9.43E-01	Brain_Amygdala
ALCC	ENSG00000010072.15	SPRTN	0.23	0.00	8.15E-01	0.00	0.08	2.85E-03	10	42	42	9.43E-01	Brain_Amygdala
ALCC	ENSG00000131941.7	RHPN2	0.23	0.01	8.15E-01	0.00	0.06	5.22E-03	7	8	8	9.43E-01	Brain_Amygdala
ALCC	ENSG00000168356.11	SCN11A	-0.23	0.00	8.16E-01	0.03	0.05	1.50E-02	15	24	24	9.43E-01	Brain_Amygdala
ALCC	ENSG00000125450.10	NUP85	0.23	0.00	8.16E-01	0.01	0.31	1.57E-11	4	12	12	9.43E-01	Brain_Amygdala
ALCC	ENSG00000272894.5	RP5-1159O4.1	0.23	0.00	8.16E-01	0.01	0.29	3.00E-10	20	53	53	9.43E-01	Brain_Amygdala
ALCC	ENSG00000196381.10	ZNF781	-0.23	0.00	8.16E-01	0.00	0.11	1.69E-04	12	18	18	9.43E-01	Brain_Amygdala
ALCC	ENSG00000109107.13	ALDOC	0.23	0.00	8.17E-01	0.00	0.05	1.16E-02	7	18	18	9.43E-01	Brain_Amygdala
ALCC	ENSG00000162994.15	CLHC1	-0.23	0.00	8.17E-01	0.01	0.10	3.32E-04	5	8	8	9.43E-01	Brain_Amygdala
ALCC	ENSG00000116133.11	DHCR24	0.23	0.02	8.17E-01	0.00	0.06	8.58E-03	6	15	15	9.43E-01	Brain_Amygdala
ALCC	ENSG00000215114.8	UBXN2B	-0.23	0.00	8.18E-01	0.01	0.07	4.87E-03	31	34	34	9.43E-01	Brain_Amygdala
ALCC	ENSG00000266489.1	RP11-178F10.3	0.23	0.00	8.20E-01	0.00	0.56	3.51E-23	7	29	29	9.45E-01	Brain_Amygdala
ALCC	ENSG00000133661.15	SFTPD	0.23	0.00	8.20E-01	0.08	0.38	6.70E-14	37	56	56	9.45E-01	Brain_Amygdala
ALCC	ENSG00000131238.16	PPT1	0.23	0.01	8.21E-01	0.00	0.04	3.38E-02	8	15	15	9.45E-01	Brain_Amygdala
ALCC	ENSG00000103275.19	UBE2I	0.23	0.00	8.21E-01	0.00	0.08	2.29E-03	9	20	20	9.45E-01	Brain_Amygdala
ALCC	ENSG00000145088.8	EAF2	-0.23	-0.01	8.21E-01	0.00	0.07	5.69E-03	4	6	6	9.45E-01	Brain_Amygdala
ALCC	ENSG00000137135.17	ARHGEF39	-0.23	0.00	8.22E-01	0.01	0.12	2.52E-04	7	19	19	9.45E-01	Brain_Amygdala
ALCC	ENSG00000100577.18	GSTZ1	0.22	0.00	8.22E-01	0.01	0.04	2.19E-02	6	12	12	9.45E-01	Brain_Amygdala
ALCC	ENSG00000204381.11	LAYN	-0.22	0.00	8.24E-01	0.01	0.23	4.75E-08	28	71	71	9.47E-01	Brain_Amygdala
ALCC	ENSG00000261996.1	CTC-281F24.1	-0.22	0.00	8.25E-01	0.01	0.04	3.23E-02	13	47	47	9.48E-01	Brain_Amygdala
ALCC	ENSG00000255455.2	RP11-890B15.3	0.22	0.00	8.25E-01	0.00	0.09	8.91E-04	6	7	7	9.48E-01	Brain_Amygdala
ALCC	ENSG00000242616.3	GNG10	0.22	0.00	8.26E-01	0.02	0.30	3.62E-10	36	52	52	9.48E-01	Brain_Amygdala
ALCC	ENSG00000170889.13	RPS9	0.22	0.00	8.26E-01	0.01	0.32	5.91E-11	28	80	80	9.48E-01	Brain_Amygdala
ALCC	ENSG00000177414.13	UBE2U	0.22	0.00	8.27E-01	0.08	0.28	2.50E-09	90	151	151	9.49E-01	Brain_Amygdala
ALCC	ENSG00000139187.9	KLRG1	0.21	0.01	8.31E-01	0.00	0.23	6.17E-08	4	26	26	9.52E-01	Brain_Amygdala
ALCC	ENSG00000177042.14	TMEM80	0.21	0.00	8.31E-01	0.18	0.51	5.36E-21	27	39	39	9.52E-01	Brain_Amygdala
ALCC	ENSG00000172922.8	RNASEH2C	0.21	0.00	8.32E-01	0.02	0.09	9.68E-04	18	25	25	9.53E-01	Brain_Amygdala
ALCC	ENSG00000273125.1	LINC01990	0.21	0.00	8.33E-01	0.02	0.25	6.74E-09	32	65	65	9.54E-01	Brain_Amygdala
ALCC	ENSG00000102796.10	DHRS12	-0.21	0.00	8.34E-01	0.00	0.06	5.48E-03	14	26	26	9.54E-01	Brain_Amygdala
ALCC	ENSG00000138496.16	PARP9	0.21	0.00	8.34E-01	0.00	0.04	4.79E-02	3	4	4	9.54E-01	Brain_Amygdala
ALCC	ENSG00000113141.17	IK	-0.21	0.00	8.35E-01	0.00	0.08	1.29E-03	6	16	16	9.54E-01	Brain_Amygdala
ALCC	ENSG00000273449.1	RP11-218F10.3	-0.21	-0.01	8.35E-01	0.00	0.30	1.58E-11	2	11	11	9.54E-01	Brain_Amygdala
ALCC	ENSG00000142632.16	ARHGEF19	-0.21	0.00	8.35E-01	0.02	0.15	2.14E-05	8	27	27	9.54E-01	Brain_Amygdala
ALCC	ENSG00000198039.11	ZNF273	-0.21	0.00	8.36E-01	0.01	0.22	4.47E-08	23	57	57	9.54E-01	Brain_Amygdala
ALCC	ENSG00000114547.9	ROPN1B	-0.21	-0.01	8.36E-01	0.00	0.21	3.28E-07	6	20	20	9.54E-01	Brain_Amygdala
ALCC	ENSG00000172315.5	TP53RK	0.21	0.00	8.37E-01	0.01	0.08	2.46E-03	13	20	20	9.55E-01	Brain_Amygdala
ALCC	ENSG00000130193.7	THEM6	0.20	0.00	8.40E-01	0.01	0.11	2.26E-04	23	47	47	9.58E-01	Brain_Amygdala
ALCC	ENSG00000148297.15	MED22	-0.20	0.00	8.40E-01	0.00	0.05	1.59E-02	4	8	8	9.58E-01	Brain_Amygdala
ALCC	ENSG00000121413.12	ZSCAN18	-0.20	0.00	8.41E-01	0.00	0.04	3.40E-02	3	34	34	9.58E-01	Brain_Amygdala
ALCC	ENSG00000146477.5	SLC22A3	-0.20	0.00	8.41E-01	0.01	0.06	9.72E-03	11	17	17	9.58E-01	Brain_Amygdala
ALCC	ENSG00000236682.1	AC068282.3	-0.20	0.00	8.42E-01	0.26	0.67	9.61E-33	22	26	26	9.58E-01	Brain_Amygdala
ALCC	ENSG00000176125.4	UFSP1	0.20	0.00	8.43E-01	0.03	0.05	1.08E-02	29	41	41	9.59E-01	Brain_Amygdala
ALCC	ENSG00000248712.7	CCDC153	-0.20	0.00	8.44E-01	0.01	0.11	3.87E-04	14	44	44	9.59E-01	Brain_Amygdala
ALCC	ENSG00000183250.11	LINC01547	0.20	0.00	8.44E-01	0.00	0.19	9.67E-07	5	21	21	9.59E-01	Brain_Amygdala
ALCC	ENSG00000255284.1	AP006621.5	0.20	0.01	8.44E-01	0.00	0.33	3.36E-11	1	7	7	9.59E-01	Brain_Amygdala
ALCC	ENSG00000171763.18	SPATA5L1	0.20	0.00	8.45E-01	0.12	0.31	8.61E-11	26	38	38	9.59E-01	Brain_Amygdala
ALCC	ENSG00000108823.15	SGCA	0.20	0.00	8.45E-01	0.01	0.08	3.04E-03	12	28	28	9.59E-01	Brain_Amygdala
ALCC	ENSG00000277767.1	RP11-365P13.5	-0.19	0.00	8.45E-01	0.00	0.14	1.88E-05	2	14	14	9.59E-01	Brain_Amygdala
ALCC	ENSG00000146830.9	GIGYF1	-0.19	0.00	8.46E-01	0.01	0.16	1.54E-05	8	15	15	9.59E-01	Brain_Amygdala
ALCC	ENSG00000259803.6	SLC22A31	0.19	0.00	8.46E-01	0.04	0.11	2.75E-04	15	26	26	9.59E-01	Brain_Amygdala
ALCC	ENSG00000227733.9	RP4-565E6.1	-0.19	0.00	8.47E-01	0.02	0.11	2.58E-04	2	2	2	9.59E-01	Brain_Amygdala
ALCC	ENSG00000102575.10	ACP5	-0.19	0.00	8.47E-01	0.01	0.08	2.59E-03	3	3	3	9.59E-01	Brain_Amygdala
ALCC	ENSG00000185404.16	SP140L	-0.19	0.00	8.47E-01	0.00	0.07	5.74E-03	5	6	6	9.59E-01	Brain_Amygdala
ALCC	ENSG00000166780.10	C16orf45	-0.19	-0.05	8.47E-01	0.00	0.09	6.81E-04	1	2	2	9.59E-01	Brain_Amygdala
ALCC	ENSG00000232677.6	LINC00665	0.19	0.00	8.48E-01	0.01	0.25	9.02E-09	23	35	35	9.60E-01	Brain_Amygdala
ALCC	ENSG00000197599.12	CCDC154	0.19	0.00	8.49E-01	0.04	0.36	1.50E-13	14	26	26	9.60E-01	Brain_Amygdala
ALCC	ENSG00000161381.13	PLXDC1	-0.19	0.00	8.50E-01	0.01	0.08	2.20E-03	20	44	44	9.60E-01	Brain_Amygdala
ALCC	ENSG00000108384.14	RAD51C	0.19	0.00	8.50E-01	0.02	0.38	5.09E-15	28	57	57	9.61E-01	Brain_Amygdala
ALCC	ENSG00000250565.6	ATP6V1E2	0.19	0.00	8.51E-01	0.01	0.15	1.74E-05	9	16	16	9.61E-01	Brain_Amygdala
ALCC	ENSG00000101190.12	TCFL5	-0.19	0.00	8.52E-01	0.00	0.16	8.47E-06	2	14	14	9.61E-01	Brain_Amygdala
ALCC	ENSG00000105011.8	ASF1B	-0.19	0.00	8.52E-01	0.01	0.06	7.22E-03	10	22	22	9.61E-01	Brain_Amygdala
ALCC	ENSG00000109103.11	UNC119	-0.19	0.00	8.52E-01	0.00	0.07	3.80E-03	2	7	7	9.61E-01	Brain_Amygdala
ALCC	ENSG00000090487.10	SPG21	0.19	0.00	8.52E-01	0.00	0.07	3.05E-03	2	8	8	9.61E-01	Brain_Amygdala
ALCC	ENSG00000136824.18	SMC2	-0.19	0.00	8.53E-01	0.03	0.36	1.13E-13	21	66	66	9.61E-01	Brain_Amygdala
ALCC	ENSG00000167325.14	RRM1	-0.19	0.00	8.53E-01	0.02	0.11	3.48E-04	10	34	34	9.61E-01	Brain_Amygdala
ALCC	ENSG00000146411.5	SLC2A12	0.18	0.04	8.54E-01	0.00	0.08	1.66E-03	1	11	11	9.61E-01	Brain_Amygdala
ALCC	ENSG00000186897.4	C1QL4	-0.18	0.00	8.54E-01	0.00	0.13	7.16E-05	1	3	3	9.62E-01	Brain_Amygdala
ALCC	ENSG00000131370.15	SH3BP5	0.18	0.00	8.55E-01	0.01	0.15	2.74E-05	17	49	49	9.62E-01	Brain_Amygdala
ALCC	ENSG00000272079.2	LA16c-380H5.5	-0.18	0.00	8.57E-01	0.01	0.29	2.97E-10	17	50	50	9.62E-01	Brain_Amygdala
ALCC	ENSG00000169618.6	PROKR1	-0.18	0.00	8.57E-01	0.00	0.04	3.01E-02	12	28	28	9.62E-01	Brain_Amygdala
ALCC	ENSG00000115806.12	GORASP2	0.18	0.00	8.58E-01	0.02	0.07	2.83E-03	37	68	68	9.62E-01	Brain_Amygdala
ALCC	ENSG00000066651.18	TRMT11	0.18	0.02	8.58E-01	0.00	0.05	2.23E-02	7	29	29	9.62E-01	Brain_Amygdala
ALCC	ENSG00000214022.11	REPIN1	-0.18	0.00	8.58E-01	0.00	0.04	2.53E-02	17	22	22	9.62E-01	Brain_Amygdala
ALCC	ENSG00000113575.9	PPP2CA	-0.18	-0.01	8.58E-01	0.00	0.05	1.99E-02	1	5	5	9.62E-01	Brain_Amygdala
ALCC	ENSG00000203880.11	PCMTD2	-0.18	0.00	8.58E-01	0.00	0.05	1.78E-02	5	7	7	9.62E-01	Brain_Amygdala
ALCC	ENSG00000225870.1	LINC00368	0.18	0.02	8.59E-01	0.00	0.04	2.81E-02	3	14	14	9.62E-01	Brain_Amygdala
ALCC	ENSG00000264880.1	RP11-805F19.1	0.18	0.00	8.60E-01	0.01	0.27	1.41E-09	10	38	38	9.62E-01	Brain_Amygdala
ALCC	ENSG00000273198.1	GS1-304P7.3	0.18	0.00	8.60E-01	0.06	0.15	1.70E-05	52	66	66	9.62E-01	Brain_Amygdala
ALCC	ENSG00000122477.12	LRRC39	-0.18	0.00	8.60E-01	0.03	0.05	2.45E-02	25	35	35	9.62E-01	Brain_Amygdala
ALCC	ENSG00000138115.13	CYP2C8	-0.18	0.00	8.61E-01	0.00	0.10	7.97E-04	9	35	35	9.62E-01	Brain_Amygdala
ALCC	ENSG00000136144.11	RCBTB1	-0.17	0.00	8.62E-01	0.01	0.12	1.96E-04	6	7	7	9.62E-01	Brain_Amygdala
ALCC	ENSG00000244045.12	TMEM199	0.17	0.00	8.62E-01	0.01	0.11	2.58E-04	29	59	59	9.62E-01	Brain_Amygdala
ALCC	ENSG00000122390.17	NAA60	-0.17	0.00	8.62E-01	0.00	0.03	4.84E-02	5	15	15	9.62E-01	Brain_Amygdala
ALCC	ENSG00000238078.1	LINC01352	-0.17	-0.01	8.63E-01	0.00	0.13	1.63E-04	1	10	10	9.62E-01	Brain_Amygdala
ALCC	ENSG00000019186.9	CYP24A1	0.17	0.00	8.63E-01	0.01	0.09	4.33E-04	7	24	24	9.62E-01	Brain_Amygdala
ALCC	ENSG00000036448.9	MYOM2	0.17	0.00	8.63E-01	0.00	0.24	3.73E-08	13	40	40	9.62E-01	Brain_Amygdala
ALCC	ENSG00000215018.9	COL28A1	-0.17	0.00	8.63E-01	0.01	0.07	5.29E-03	19	62	62	9.62E-01	Brain_Amygdala
ALCC	ENSG00000108556.7	CHRNE	-0.17	-0.16	8.63E-01	0.00	0.11	3.71E-04	2	15	15	9.62E-01	Brain_Amygdala
ALCC	ENSG00000132744.7	ACY3	0.17	0.00	8.64E-01	0.03	0.09	1.39E-03	13	35	35	9.62E-01	Brain_Amygdala
ALCC	ENSG00000152240.12	HAUS1	-0.17	0.00	8.64E-01	0.01	0.17	6.06E-06	10	18	18	9.62E-01	Brain_Amygdala
ALCC	ENSG00000123643.12	SLC36A1	-0.17	0.00	8.64E-01	0.01	0.10	4.34E-04	36	46	46	9.62E-01	Brain_Amygdala
ALCC	ENSG00000186184.16	POLR1D	0.17	0.00	8.64E-01	0.00	0.05	1.93E-02	10	29	29	9.62E-01	Brain_Amygdala
ALCC	ENSG00000183020.13	AP2A2	0.17	0.00	8.65E-01	0.00	0.12	1.56E-04	15	22	22	9.62E-01	Brain_Amygdala
ALCC	ENSG00000134532.15	SOX5	0.17	0.01	8.65E-01	0.00	0.04	3.06E-02	13	27	27	9.62E-01	Brain_Amygdala
ALCC	ENSG00000140873.15	ADAMTS18	0.17	0.00	8.65E-01	0.23	0.51	3.76E-20	22	33	33	9.62E-01	Brain_Amygdala
ALCC	ENSG00000185359.12	HGS	-0.17	0.00	8.65E-01	0.00	0.13	5.12E-05	13	22	22	9.62E-01	Brain_Amygdala
ALCC	ENSG00000272787.1	KB-226F1.2	-0.17	0.00	8.66E-01	0.00	0.07	4.60E-03	6	41	41	9.62E-01	Brain_Amygdala
ALCC	ENSG00000177885.13	GRB2	-0.17	0.00	8.66E-01	0.01	0.11	3.48E-04	37	52	52	9.62E-01	Brain_Amygdala
ALCC	ENSG00000027001.9	MIPEP	0.17	0.00	8.67E-01	0.01	0.19	7.22E-07	15	23	23	9.62E-01	Brain_Amygdala
ALCC	ENSG00000152292.16	SH2D6	0.17	0.00	8.69E-01	0.01	0.09	1.02E-03	8	18	18	9.63E-01	Brain_Amygdala
ALCC	ENSG00000185627.17	PSMD13	-0.16	0.00	8.69E-01	0.00	0.07	5.66E-03	14	17	17	9.63E-01	Brain_Amygdala
ALCC	ENSG00000136110.12	CNMD	0.16	0.00	8.69E-01	0.00	0.06	9.57E-03	11	21	21	9.63E-01	Brain_Amygdala
ALCC	ENSG00000170222.11	ADPRM	0.16	0.00	8.70E-01	0.00	0.08	1.79E-03	15	36	36	9.63E-01	Brain_Amygdala
ALCC	ENSG00000070476.14	ZXDC	0.16	0.00	8.70E-01	0.02	0.23	5.25E-09	3	12	12	9.63E-01	Brain_Amygdala
ALCC	ENSG00000173744.17	AGFG1	0.16	0.28	8.70E-01	0.00	0.06	1.05E-02	1	3	3	9.63E-01	Brain_Amygdala
ALCC	ENSG00000228140.1	RP3-467K16.4	0.16	0.00	8.70E-01	0.00	0.21	1.34E-07	5	9	9	9.63E-01	Brain_Amygdala
ALCC	ENSG00000023171.16	GRAMD1B	-0.16	0.00	8.71E-01	0.01	0.08	2.26E-03	32	61	61	9.63E-01	Brain_Amygdala
ALCC	ENSG00000121691.4	CAT	0.16	0.00	8.71E-01	0.01	0.04	4.45E-02	20	50	50	9.64E-01	Brain_Amygdala
ALCC	ENSG00000226567.1	LINC00606	-0.16	0.00	8.72E-01	0.02	0.07	4.73E-03	10	20	20	9.64E-01	Brain_Amygdala
ALCC	ENSG00000117533.14	VAMP4	0.16	0.00	8.75E-01	0.01	0.04	4.91E-02	58	101	101	9.67E-01	Brain_Amygdala
ALCC	ENSG00000260953.1	RP11-426C22.6	-0.16	0.00	8.76E-01	0.00	0.14	3.98E-05	2	16	16	9.67E-01	Brain_Amygdala
ALCC	ENSG00000162620.15	LRRIQ3	-0.16	0.00	8.76E-01	0.03	0.31	3.92E-11	20	39	39	9.67E-01	Brain_Amygdala
ALCC	ENSG00000131233.9	GJA9	0.16	0.01	8.76E-01	0.00	0.03	4.60E-02	3	7	7	9.67E-01	Brain_Amygdala
ALCC	ENSG00000101473.16	ACOT8	0.15	0.00	8.77E-01	0.00	0.07	3.13E-03	18	39	39	9.67E-01	Brain_Amygdala
ALCC	ENSG00000088881.20	EBF4	0.15	0.00	8.78E-01	0.01	0.12	3.15E-04	17	35	35	9.68E-01	Brain_Amygdala
ALCC	ENSG00000169689.14	CENPX	-0.15	-0.01	8.78E-01	0.00	0.27	2.21E-09	2	7	7	9.68E-01	Brain_Amygdala
ALCC	ENSG00000186716.20	BCR	0.15	0.00	8.79E-01	0.00	0.11	1.96E-04	6	28	28	9.68E-01	Brain_Amygdala
ALCC	ENSG00000074219.13	TEAD2	0.15	0.00	8.80E-01	0.01	0.09	1.62E-03	20	20	20	9.68E-01	Brain_Amygdala
ALCC	ENSG00000138449.10	SLC40A1	-0.15	0.00	8.80E-01	0.01	0.05	1.29E-02	16	25	25	9.68E-01	Brain_Amygdala
ALCC	ENSG00000186283.13	TOR3A	-0.15	0.00	8.80E-01	0.00	0.18	1.75E-06	3	10	10	9.68E-01	Brain_Amygdala
ALCC	ENSG00000278266.1	RP11-575F12.3	-0.15	0.00	8.81E-01	0.01	0.11	3.08E-04	19	34	34	9.69E-01	Brain_Amygdala
ALCC	ENSG00000124588.19	NQO2	0.15	0.00	8.82E-01	0.01	0.16	5.74E-06	29	82	82	9.69E-01	Brain_Amygdala
ALCC	ENSG00000162378.12	ZYG11B	-0.15	0.00	8.82E-01	0.00	0.16	1.35E-05	6	24	24	9.69E-01	Brain_Amygdala
ALCC	ENSG00000158246.7	FAM46B	0.15	0.00	8.82E-01	0.02	0.06	7.52E-03	34	69	69	9.69E-01	Brain_Amygdala
ALCC	ENSG00000138621.11	PPCDC	0.15	0.00	8.83E-01	0.02	0.18	2.41E-06	9	20	20	9.70E-01	Brain_Amygdala
ALCC	ENSG00000204344.14	STK19	0.15	0.00	8.84E-01	0.02	0.04	3.61E-02	56	76	76	9.70E-01	Brain_Amygdala
ALCC	ENSG00000176894.9	PXMP2	-0.15	0.00	8.84E-01	0.01	0.07	4.35E-03	17	48	48	9.70E-01	Brain_Amygdala
ALCC	ENSG00000197858.10	GPAA1	-0.14	-0.01	8.86E-01	0.00	0.05	2.11E-02	6	30	30	9.70E-01	Brain_Amygdala
ALCC	ENSG00000130770.17	ATPIF1	0.14	0.00	8.86E-01	0.00	0.08	3.07E-03	29	33	33	9.70E-01	Brain_Amygdala
ALCC	ENSG00000183346.6	C10orf107	0.14	0.00	8.87E-01	0.08	0.13	4.11E-05	81	118	118	9.70E-01	Brain_Amygdala
ALCC	ENSG00000185043.10	CIB1	-0.14	0.00	8.87E-01	0.00	0.10	9.45E-04	5	13	13	9.70E-01	Brain_Amygdala
ALCC	ENSG00000275066.4	SYNRG	-0.14	0.00	8.87E-01	0.00	0.08	3.28E-03	1	9	9	9.70E-01	Brain_Amygdala
ALCC	ENSG00000283317.1	RP11-122G18.11	-0.14	0.00	8.87E-01	0.02	0.05	1.81E-02	21	33	33	9.70E-01	Brain_Amygdala
ALCC	ENSG00000267368.1	UPK3BL	-0.14	0.00	8.88E-01	0.03	0.27	2.76E-09	17	33	33	9.70E-01	Brain_Amygdala
ALCC	ENSG00000177238.13	TRIM72	-0.14	0.00	8.88E-01	0.02	0.05	1.72E-02	11	24	24	9.70E-01	Brain_Amygdala
ALCC	ENSG00000243335.9	KCTD7	0.14	0.00	8.88E-01	0.01	0.17	7.02E-06	17	35	35	9.70E-01	Brain_Amygdala
ALCC	ENSG00000177565.16	TBL1XR1	-0.14	0.00	8.88E-01	0.02	0.07	4.52E-03	30	48	48	9.70E-01	Brain_Amygdala
ALCC	ENSG00000189269.12	DRICH1	0.14	0.00	8.89E-01	0.00	0.21	5.06E-07	8	46	46	9.70E-01	Brain_Amygdala
ALCC	ENSG00000136875.12	PRPF4	0.14	0.00	8.89E-01	0.01	0.06	9.20E-03	20	32	32	9.70E-01	Brain_Amygdala
ALCC	ENSG00000100373.9	UPK3A	0.14	0.00	8.89E-01	0.00	0.08	1.84E-03	6	27	27	9.70E-01	Brain_Amygdala
ALCC	ENSG00000143995.19	MEIS1	0.14	0.00	8.89E-01	0.01	0.04	3.35E-02	13	25	25	9.70E-01	Brain_Amygdala
ALCC	ENSG00000114744.8	COMMD2	0.14	0.00	8.90E-01	0.02	0.16	1.21E-05	10	19	19	9.70E-01	Brain_Amygdala
ALCC	ENSG00000074410.13	CA12	0.14	0.00	8.90E-01	0.00	0.08	2.22E-03	6	18	18	9.70E-01	Brain_Amygdala
ALCC	ENSG00000157542.9	KCNJ6	0.14	0.03	8.91E-01	0.00	0.11	3.87E-04	1	17	17	9.70E-01	Brain_Amygdala
ALCC	ENSG00000122674.11	CCZ1	0.14	0.00	8.92E-01	0.05	0.21	3.06E-07	24	69	69	9.70E-01	Brain_Amygdala
ALCC	ENSG00000107020.9	PLGRKT	-0.14	-0.01	8.92E-01	0.00	0.10	6.22E-04	3	7	7	9.70E-01	Brain_Amygdala
ALCC	ENSG00000054219.10	LY75	0.14	0.00	8.92E-01	0.00	0.11	3.52E-04	7	20	20	9.70E-01	Brain_Amygdala
ALCC	ENSG00000204632.11	HLA-G	-0.14	0.00	8.92E-01	0.02	0.11	4.20E-04	21	30	30	9.70E-01	Brain_Amygdala
ALCC	ENSG00000188629.11	ZNF177	-0.14	0.00	8.92E-01	0.05	0.12	1.75E-04	8	18	18	9.70E-01	Brain_Amygdala
ALCC	ENSG00000213347.10	MXD3	-0.14	0.00	8.92E-01	0.01	0.11	4.36E-04	15	25	25	9.70E-01	Brain_Amygdala
ALCC	ENSG00000172785.18	CBWD1	-0.13	0.00	8.93E-01	0.01	0.34	3.68E-12	14	54	54	9.70E-01	Brain_Amygdala
ALCC	ENSG00000131669.9	NINJ1	0.13	0.00	8.94E-01	0.00	0.05	2.31E-02	13	33	33	9.71E-01	Brain_Amygdala
ALCC	ENSG00000075035.9	WSCD2	0.13	0.00	8.95E-01	0.00	0.05	2.72E-02	32	55	55	9.71E-01	Brain_Amygdala
ALCC	ENSG00000167608.11	TMC4	0.13	0.00	8.95E-01	0.00	0.21	3.39E-07	2	12	12	9.71E-01	Brain_Amygdala
ALCC	ENSG00000250060.1	RP11-332J15.2	0.13	0.00	8.97E-01	0.03	0.24	1.36E-08	13	20	20	9.72E-01	Brain_Amygdala
ALCC	ENSG00000170265.11	ZNF282	-0.13	0.00	8.98E-01	0.02	0.09	8.71E-04	33	71	71	9.72E-01	Brain_Amygdala
ALCC	ENSG00000229921.6	KIF25-AS1	-0.13	0.00	8.98E-01	0.01	0.26	9.20E-09	12	37	37	9.72E-01	Brain_Amygdala
ALCC	ENSG00000187024.13	PTRH1	0.13	0.00	8.98E-01	0.00	0.05	2.32E-02	7	17	17	9.72E-01	Brain_Amygdala
ALCC	ENSG00000204138.12	PHACTR4	-0.13	0.00	8.98E-01	0.01	0.09	1.12E-03	44	51	51	9.72E-01	Brain_Amygdala
ALCC	ENSG00000169857.7	AVEN	-0.13	0.00	8.99E-01	0.00	0.08	2.06E-03	9	11	11	9.72E-01	Brain_Amygdala
ALCC	ENSG00000042429.11	MED17	0.13	0.00	8.99E-01	0.00	0.07	5.85E-03	10	24	24	9.72E-01	Brain_Amygdala
ALCC	ENSG00000249846.6	LINC02021	-0.13	0.00	8.99E-01	0.06	0.15	1.74E-05	38	52	52	9.72E-01	Brain_Amygdala
ALCC	ENSG00000231437.3	LINC01750	-0.13	0.00	9.00E-01	0.00	0.25	9.07E-09	4	30	30	9.73E-01	Brain_Amygdala
ALCC	ENSG00000103356.15	EARS2	-0.12	0.00	9.01E-01	0.02	0.11	2.91E-04	43	58	58	9.73E-01	Brain_Amygdala
ALCC	ENSG00000234807.5	LINC01135	-0.12	0.00	9.02E-01	0.01	0.05	2.11E-02	22	89	89	9.73E-01	Brain_Amygdala
ALCC	ENSG00000185418.15	TARSL2	-0.12	0.00	9.02E-01	0.01	0.08	2.27E-03	21	115	115	9.73E-01	Brain_Amygdala
ALCC	ENSG00000134463.14	ECHDC3	0.12	0.00	9.02E-01	0.08	0.29	4.52E-10	29	60	60	9.73E-01	Brain_Amygdala
ALCC	ENSG00000225978.3	HAR1A	-0.12	-0.01	9.03E-01	0.00	0.22	8.01E-08	5	18	18	9.73E-01	Brain_Amygdala
ALCC	ENSG00000140451.12	PIF1	-0.12	0.00	9.03E-01	0.01	0.12	2.09E-04	18	27	27	9.73E-01	Brain_Amygdala
ALCC	ENSG00000275764.1	RP11-582E3.6	0.12	0.00	9.04E-01	0.00	0.04	3.27E-02	15	26	26	9.73E-01	Brain_Amygdala
ALCC	ENSG00000133392.17	MYH11	0.12	0.00	9.04E-01	0.01	0.04	3.36E-02	8	15	15	9.73E-01	Brain_Amygdala
ALCC	ENSG00000267079.1	RP11-820I16.1	0.12	0.00	9.04E-01	0.09	0.40	1.95E-14	31	48	48	9.73E-01	Brain_Amygdala
ALCC	ENSG00000147408.14	CSGALNACT1	-0.12	0.00	9.05E-01	0.01	0.28	1.15E-09	15	20	20	9.74E-01	Brain_Amygdala
ALCC	ENSG00000101574.14	METTL4	-0.12	0.00	9.06E-01	0.00	0.20	1.64E-07	17	55	55	9.74E-01	Brain_Amygdala
ALCC	ENSG00000175003.12	SLC22A1	-0.12	0.00	9.06E-01	0.00	0.06	7.52E-03	7	10	10	9.74E-01	Brain_Amygdala
ALCC	ENSG00000106689.10	LHX2	0.12	0.02	9.06E-01	0.00	0.04	4.29E-02	1	14	14	9.74E-01	Brain_Amygdala
ALCC	ENSG00000227888.4	FAM66A	0.12	0.00	9.07E-01	0.02	0.25	1.13E-08	14	53	53	9.74E-01	Brain_Amygdala
ALCC	ENSG00000118804.8	STBD1	0.12	0.00	9.07E-01	0.09	0.35	3.24E-12	46	70	70	9.74E-01	Brain_Amygdala
ALCC	ENSG00000197020.10	ZNF100	-0.12	-0.01	9.08E-01	0.00	0.32	4.51E-11	1	7	7	9.74E-01	Brain_Amygdala
ALCC	ENSG00000160321.14	ZNF208	0.12	0.00	9.08E-01	0.01	0.05	2.17E-02	23	45	45	9.74E-01	Brain_Amygdala
ALCC	ENSG00000181029.8	TRAPPC5	-0.12	0.00	9.08E-01	0.00	0.06	8.91E-03	12	21	21	9.74E-01	Brain_Amygdala
ALCC	ENSG00000263063.1	RP11-388C12.1	-0.12	0.00	9.08E-01	0.02	0.04	2.75E-02	10	14	14	9.74E-01	Brain_Amygdala
ALCC	ENSG00000175782.9	SLC35E3	-0.11	0.00	9.11E-01	0.01	0.05	1.63E-02	35	74	74	9.76E-01	Brain_Amygdala
ALCC	ENSG00000279325.1	RP11-24H2.3	0.11	0.00	9.12E-01	0.00	0.12	1.37E-04	1	9	9	9.76E-01	Brain_Amygdala
ALCC	ENSG00000240654.6	C1QTNF9	-0.11	0.00	9.12E-01	0.00	0.19	1.54E-06	1	7	7	9.76E-01	Brain_Amygdala
ALCC	ENSG00000204618.8	RNF39	-0.11	0.00	9.13E-01	0.00	0.04	2.70E-02	12	22	22	9.76E-01	Brain_Amygdala
ALCC	ENSG00000095585.16	BLNK	0.11	0.00	9.13E-01	0.00	0.09	1.21E-03	6	9	9	9.76E-01	Brain_Amygdala
ALCC	ENSG00000204219.9	TCEA3	0.11	0.00	9.14E-01	0.02	0.24	1.97E-08	22	45	45	9.76E-01	Brain_Amygdala
ALCC	ENSG00000083535.15	PIBF1	-0.11	0.00	9.14E-01	0.01	0.05	1.40E-02	15	29	29	9.76E-01	Brain_Amygdala
ALCC	ENSG00000227124.8	ZNF717	0.11	0.00	9.14E-01	0.00	0.36	7.51E-14	1	19	19	9.76E-01	Brain_Amygdala
ALCC	ENSG00000185619.18	PCGF3	0.11	0.00	9.14E-01	0.01	0.04	3.06E-02	15	21	21	9.76E-01	Brain_Amygdala
ALCC	ENSG00000099940.11	SNAP29	0.11	0.00	9.15E-01	0.00	0.08	2.52E-03	5	10	10	9.76E-01	Brain_Amygdala
ALCC	ENSG00000254081.1	LINC01299	-0.11	0.00	9.15E-01	0.00	0.16	1.04E-05	6	18	18	9.76E-01	Brain_Amygdala
ALCC	ENSG00000224635.1	RP4-564F22.5	-0.11	0.00	9.15E-01	0.00	0.34	1.30E-11	5	11	11	9.76E-01	Brain_Amygdala
ALCC	ENSG00000174498.13	IGDCC3	-0.11	0.00	9.16E-01	0.00	0.04	3.47E-02	6	21	21	9.76E-01	Brain_Amygdala
ALCC	ENSG00000100288.19	CHKB	0.11	0.01	9.16E-01	0.00	0.25	1.56E-08	4	24	24	9.76E-01	Brain_Amygdala
ALCC	ENSG00000226516.7	FAM138B	0.10	0.00	9.18E-01	0.05	0.08	1.63E-03	52	66	66	9.76E-01	Brain_Amygdala
ALCC	ENSG00000273036.2	FAM95C	-0.10	0.00	9.18E-01	0.00	0.10	4.50E-04	9	20	20	9.76E-01	Brain_Amygdala
ALCC	ENSG00000131697.17	NPHP4	-0.10	0.00	9.18E-01	0.01	0.17	2.07E-06	19	33	33	9.76E-01	Brain_Amygdala
ALCC	ENSG00000128928.8	IVD	-0.10	0.00	9.18E-01	0.00	0.06	9.00E-03	15	20	20	9.76E-01	Brain_Amygdala
ALCC	ENSG00000196365.11	LONP1	-0.10	0.00	9.19E-01	0.01	0.18	5.20E-06	8	10	10	9.76E-01	Brain_Amygdala
ALCC	ENSG00000025423.11	HSD17B6	-0.10	0.00	9.19E-01	0.00	0.07	4.46E-03	19	34	34	9.76E-01	Brain_Amygdala
ALCC	ENSG00000153207.14	AHCTF1	-0.10	0.00	9.19E-01	0.00	0.09	1.47E-03	4	18	18	9.76E-01	Brain_Amygdala
ALCC	ENSG00000151665.12	PIGF	-0.10	0.00	9.20E-01	0.00	0.04	2.93E-02	8	28	28	9.76E-01	Brain_Amygdala
ALCC	ENSG00000155975.9	VPS37A	0.10	0.00	9.20E-01	0.00	0.09	1.59E-03	7	32	32	9.76E-01	Brain_Amygdala
ALCC	ENSG00000163913.11	IFT122	-0.10	0.00	9.21E-01	0.03	0.28	1.09E-09	29	39	39	9.76E-01	Brain_Amygdala
ALCC	ENSG00000163162.8	RNF149	0.10	0.00	9.21E-01	0.00	0.09	8.79E-04	3	19	19	9.76E-01	Brain_Amygdala
ALCC	ENSG00000131626.16	PPFIA1	0.10	0.00	9.21E-01	0.00	0.15	3.92E-06	4	11	11	9.76E-01	Brain_Amygdala
ALCC	ENSG00000141384.12	TAF4B	0.10	0.02	9.21E-01	0.00	0.10	4.89E-04	1	11	11	9.76E-01	Brain_Amygdala
ALCC	ENSG00000158234.12	FAIM	0.10	0.00	9.21E-01	0.00	0.04	2.58E-02	3	13	13	9.76E-01	Brain_Amygdala
ALCC	ENSG00000116132.11	PRRX1	-0.10	0.00	9.22E-01	0.00	0.07	6.68E-03	8	16	16	9.76E-01	Brain_Amygdala
ALCC	ENSG00000134899.18	ERCC5	0.10	0.00	9.22E-01	0.00	0.04	3.82E-02	12	30	30	9.76E-01	Brain_Amygdala
ALCC	ENSG00000073417.14	PDE8A	-0.10	-0.03	9.22E-01	0.00	0.04	3.81E-02	1	10	10	9.76E-01	Brain_Amygdala
ALCC	ENSG00000122218.14	COPA	0.10	0.00	9.24E-01	0.01	0.17	4.31E-06	13	16	16	9.77E-01	Brain_Amygdala
ALCC	ENSG00000188690.12	UROS	0.10	0.00	9.24E-01	0.01	0.63	3.63E-31	21	51	51	9.77E-01	Brain_Amygdala
ALCC	ENSG00000124749.16	COL21A1	0.09	0.00	9.24E-01	0.00	0.05	1.60E-02	5	8	8	9.77E-01	Brain_Amygdala
ALCC	ENSG00000197912.14	SPG7	-0.09	0.00	9.25E-01	0.00	0.07	5.05E-03	8	11	11	9.77E-01	Brain_Amygdala
ALCC	ENSG00000027847.13	B4GALT7	0.09	0.00	9.25E-01	0.00	0.07	4.94E-03	13	23	23	9.77E-01	Brain_Amygdala
ALCC	ENSG00000212694.8	LINC01089	-0.09	0.00	9.25E-01	0.01	0.06	1.02E-02	19	47	47	9.77E-01	Brain_Amygdala
ALCC	ENSG00000002016.17	RAD52	0.09	0.00	9.26E-01	0.00	0.09	1.56E-03	6	25	25	9.77E-01	Brain_Amygdala
ALCC	ENSG00000111077.17	TNS2	-0.09	0.00	9.27E-01	0.01	0.33	4.64E-12	11	35	35	9.79E-01	Brain_Amygdala
ALCC	ENSG00000148290.9	SURF1	-0.09	0.00	9.28E-01	0.02	0.31	1.16E-10	21	57	57	9.80E-01	Brain_Amygdala
ALCC	ENSG00000270020.1	RP11-463O9.9	0.09	0.00	9.29E-01	0.02	0.48	2.89E-19	32	87	87	9.80E-01	Brain_Amygdala
ALCC	ENSG00000176208.8	ATAD5	0.09	0.00	9.29E-01	0.01	0.07	3.08E-03	12	14	14	9.80E-01	Brain_Amygdala
ALCC	ENSG00000125485.17	DDX31	0.09	0.00	9.30E-01	0.00	0.04	3.42E-02	10	22	22	9.80E-01	Brain_Amygdala
ALCC	ENSG00000261617.1	LINC02177	-0.09	0.00	9.32E-01	0.01	0.14	2.34E-05	14	37	37	9.81E-01	Brain_Amygdala
ALCC	ENSG00000165269.12	AQP7	-0.08	0.00	9.34E-01	0.01	0.20	1.22E-07	18	41	41	9.82E-01	Brain_Amygdala
ALCC	ENSG00000196967.10	ZNF585A	0.08	0.00	9.34E-01	0.00	0.04	2.92E-02	11	16	16	9.82E-01	Brain_Amygdala
ALCC	ENSG00000116874.11	WARS2	0.08	0.00	9.34E-01	0.11	0.34	8.86E-12	22	29	29	9.82E-01	Brain_Amygdala
ALCC	ENSG00000004534.14	RBM6	0.08	0.00	9.34E-01	0.01	0.09	1.74E-03	48	57	57	9.82E-01	Brain_Amygdala
ALCC	ENSG00000188039.13	NWD1	-0.08	0.00	9.34E-01	0.02	0.21	2.06E-07	2	6	6	9.82E-01	Brain_Amygdala
ALCC	ENSG00000100523.14	DDHD1	0.08	0.01	9.35E-01	0.00	0.11	3.17E-04	1	17	17	9.82E-01	Brain_Amygdala
ALCC	ENSG00000186088.15	GSAP	-0.08	0.00	9.35E-01	0.00	0.09	9.56E-04	5	20	20	9.82E-01	Brain_Amygdala
ALCC	ENSG00000000457.13	SCYL3	0.08	0.00	9.36E-01	0.00	0.08	2.61E-03	54	75	75	9.82E-01	Brain_Amygdala
ALCC	ENSG00000103168.16	TAF1C	0.08	0.00	9.37E-01	0.00	0.11	3.47E-04	16	44	44	9.82E-01	Brain_Amygdala
ALCC	ENSG00000152527.13	PLEKHH2	0.08	0.00	9.37E-01	0.00	0.06	8.15E-03	8	24	24	9.82E-01	Brain_Amygdala
ALCC	ENSG00000213714.1	FAM209B	0.08	0.00	9.37E-01	0.01	0.16	1.10E-05	14	42	42	9.82E-01	Brain_Amygdala
ALCC	ENSG00000144455.13	SUMF1	-0.08	0.00	9.37E-01	0.02	0.31	7.21E-11	15	33	33	9.82E-01	Brain_Amygdala
ALCC	ENSG00000167232.13	ZNF91	-0.08	0.00	9.38E-01	0.00	0.05	1.28E-02	16	42	42	9.83E-01	Brain_Amygdala
ALCC	ENSG00000143194.12	MAEL	0.08	0.00	9.38E-01	0.00	0.21	1.07E-07	4	18	18	9.83E-01	Brain_Amygdala
ALCC	ENSG00000234147.1	RP3-460G2.2	0.08	0.00	9.39E-01	0.04	0.13	7.10E-05	24	34	34	9.83E-01	Brain_Amygdala
ALCC	ENSG00000170381.12	SEMA3E	0.07	0.00	9.40E-01	0.01	0.09	1.02E-03	28	88	88	9.84E-01	Brain_Amygdala
ALCC	ENSG00000137563.11	GGH	-0.07	0.00	9.42E-01	0.03	0.15	7.88E-06	49	82	82	9.85E-01	Brain_Amygdala
ALCC	ENSG00000143674.10	MAP3K21	0.07	0.00	9.42E-01	0.01	0.07	3.98E-03	8	14	14	9.85E-01	Brain_Amygdala
ALCC	ENSG00000071082.10	RPL31	-0.07	0.00	9.44E-01	0.01	0.04	4.88E-02	42	108	108	9.86E-01	Brain_Amygdala
ALCC	ENSG00000127311.9	HELB	0.07	0.00	9.44E-01	0.01	0.13	8.18E-05	12	14	14	9.86E-01	Brain_Amygdala
ALCC	ENSG00000137494.13	ANKRD42	-0.07	0.00	9.44E-01	0.00	0.11	2.37E-04	5	9	9	9.86E-01	Brain_Amygdala
ALCC	ENSG00000198860.11	TSEN15	0.07	0.00	9.45E-01	0.01	0.13	9.96E-05	6	9	9	9.86E-01	Brain_Amygdala
ALCC	ENSG00000248100.2	RP11-709A23.1	-0.07	0.00	9.45E-01	0.00	0.13	1.03E-04	5	17	17	9.86E-01	Brain_Amygdala
ALCC	ENSG00000079101.16	CLUL1	0.07	0.00	9.45E-01	0.01	0.10	7.47E-04	18	76	76	9.86E-01	Brain_Amygdala
ALCC	ENSG00000272462.2	U91328.19	-0.07	0.00	9.46E-01	0.05	0.19	2.69E-07	33	33	33	9.86E-01	Brain_Amygdala
ALCC	ENSG00000137288.9	UQCC2	-0.07	0.00	9.46E-01	0.00	0.06	8.71E-03	7	13	13	9.86E-01	Brain_Amygdala
ALCC	ENSG00000222033.1	LINC01124	0.07	0.05	9.48E-01	0.00	0.11	4.11E-04	1	13	13	9.87E-01	Brain_Amygdala
ALCC	ENSG00000256576.2	RP13-977J11.2	0.07	0.00	9.48E-01	0.00	0.19	2.63E-07	6	16	16	9.87E-01	Brain_Amygdala
ALCC	ENSG00000275074.1	NUDT18	0.07	0.00	9.48E-01	0.00	0.05	1.72E-02	2	2	2	9.87E-01	Brain_Amygdala
ALCC	ENSG00000175711.8	B3GNTL1	0.07	0.00	9.48E-01	0.02	0.18	5.67E-07	20	26	26	9.87E-01	Brain_Amygdala
ALCC	ENSG00000143641.9	GALNT2	0.06	0.00	9.49E-01	0.01	0.14	1.66E-05	10	35	35	9.87E-01	Brain_Amygdala
ALCC	ENSG00000260469.2	C15orf59-AS1	0.06	0.00	9.49E-01	0.01	0.09	1.08E-03	3	7	7	9.87E-01	Brain_Amygdala
ALCC	ENSG00000272745.1	RP5-1007H16.1	-0.06	0.00	9.50E-01	0.01	0.06	9.53E-03	22	23	23	9.87E-01	Brain_Amygdala
ALCC	ENSG00000135835.11	KIAA1614	0.06	0.00	9.51E-01	0.01	0.12	2.47E-04	39	104	104	9.89E-01	Brain_Amygdala
ALCC	ENSG00000058729.10	RIOK2	-0.06	-0.01	9.52E-01	0.00	0.09	1.90E-03	2	9	9	9.89E-01	Brain_Amygdala
ALCC	ENSG00000068654.15	POLR1A	-0.06	0.00	9.54E-01	0.04	0.29	5.56E-10	35	38	38	9.90E-01	Brain_Amygdala
ALCC	ENSG00000261455.1	LINC01003	-0.06	0.00	9.54E-01	0.00	0.05	1.55E-02	11	17	17	9.90E-01	Brain_Amygdala
ALCC	ENSG00000124164.15	VAPB	-0.06	0.00	9.55E-01	0.00	0.09	1.76E-03	6	10	10	9.90E-01	Brain_Amygdala
ALCC	ENSG00000115825.9	PRKD3	-0.06	0.00	9.56E-01	0.00	0.06	1.13E-02	8	13	13	9.90E-01	Brain_Amygdala
ALCC	ENSG00000176386.8	CDC26	-0.05	0.00	9.56E-01	0.01	0.10	5.68E-04	7	11	11	9.90E-01	Brain_Amygdala
ALCC	ENSG00000189350.12	TOGARAM2	-0.05	0.00	9.56E-01	0.02	0.28	4.82E-11	73	163	163	9.90E-01	Brain_Amygdala
ALCC	ENSG00000119509.12	INVS	0.05	0.00	9.56E-01	0.00	0.06	6.04E-03	6	12	12	9.90E-01	Brain_Amygdala
ALCC	ENSG00000166260.10	COX11	-0.05	0.00	9.57E-01	0.00	0.23	3.81E-08	2	45	45	9.90E-01	Brain_Amygdala
ALCC	ENSG00000117226.11	GBP3	-0.05	0.00	9.57E-01	0.10	0.47	2.08E-19	62	82	82	9.90E-01	Brain_Amygdala
ALCC	ENSG00000185324.21	CDK10	-0.05	0.00	9.58E-01	0.01	0.11	2.75E-04	22	64	64	9.91E-01	Brain_Amygdala
ALCC	ENSG00000125618.16	PAX8	0.05	0.00	9.59E-01	0.19	0.32	2.17E-11	49	75	75	9.91E-01	Brain_Amygdala
ALCC	ENSG00000179979.8	CRIPAK	-0.05	0.00	9.59E-01	0.07	0.27	1.93E-09	40	56	56	9.91E-01	Brain_Amygdala
ALCC	ENSG00000213625.8	LEPROT	0.05	0.00	9.61E-01	0.02	0.15	3.46E-05	18	23	23	9.91E-01	Brain_Amygdala
ALCC	ENSG00000180878.2	C11orf42	-0.05	0.00	9.62E-01	0.03	0.06	1.09E-02	22	45	45	9.91E-01	Brain_Amygdala
ALCC	ENSG00000180113.15	TDRD6	0.05	0.00	9.62E-01	0.07	0.21	2.12E-07	59	86	86	9.91E-01	Brain_Amygdala
ALCC	ENSG00000166959.7	MS4A8	0.05	0.00	9.62E-01	0.01	0.08	2.44E-03	29	52	52	9.91E-01	Brain_Amygdala
ALCC	ENSG00000176840.11	MIR7-3HG	0.05	0.00	9.63E-01	0.01	0.10	7.67E-04	7	12	12	9.91E-01	Brain_Amygdala
ALCC	ENSG00000260633.1	RP11-375I20.6	0.05	0.00	9.63E-01	0.05	0.33	7.06E-12	12	13	13	9.91E-01	Brain_Amygdala
ALCC	ENSG00000158517.13	NCF1	-0.05	-0.01	9.63E-01	0.00	0.07	3.53E-03	2	13	13	9.91E-01	Brain_Amygdala
ALCC	ENSG00000100360.14	IFT27	-0.05	0.00	9.63E-01	0.02	0.14	2.93E-05	42	95	95	9.91E-01	Brain_Amygdala
ALCC	ENSG00000137731.13	FXYD2	0.05	0.00	9.63E-01	0.01	0.04	3.49E-02	18	42	42	9.91E-01	Brain_Amygdala
ALCC	ENSG00000183798.4	EMILIN3	0.05	0.00	9.63E-01	0.01	0.14	4.87E-05	22	50	50	9.91E-01	Brain_Amygdala
ALCC	ENSG00000242612.6	DECR2	-0.05	0.00	9.63E-01	0.01	0.29	4.96E-10	1	4	4	9.91E-01	Brain_Amygdala
ALCC	ENSG00000265519.1	CTD-3157E16.1	-0.05	0.00	9.64E-01	0.03	0.27	5.11E-09	6	14	14	9.91E-01	Brain_Amygdala
ALCC	ENSG00000105664.10	COMP	-0.04	0.00	9.65E-01	0.00	0.08	2.61E-03	5	13	13	9.92E-01	Brain_Amygdala
ALCC	ENSG00000067533.5	RRP15	0.04	0.00	9.65E-01	0.06	0.28	6.71E-11	28	34	34	9.92E-01	Brain_Amygdala
ALCC	ENSG00000137699.16	TRIM29	-0.04	0.00	9.65E-01	0.00	0.04	3.67E-02	14	16	16	9.92E-01	Brain_Amygdala
ALCC	ENSG00000167711.13	SERPINF2	-0.04	0.00	9.66E-01	0.00	0.15	2.66E-05	1	21	21	9.92E-01	Brain_Amygdala
ALCC	ENSG00000064547.13	LPAR2	0.04	0.00	9.67E-01	0.00	0.10	6.78E-04	7	21	21	9.92E-01	Brain_Amygdala
ALCC	ENSG00000180071.19	ANKRD18A	0.04	0.00	9.67E-01	0.00	0.11	1.00E-04	5	16	16	9.92E-01	Brain_Amygdala
ALCC	ENSG00000132436.11	FIGNL1	0.04	0.00	9.67E-01	0.02	0.32	1.89E-11	9	15	15	9.92E-01	Brain_Amygdala
ALCC	ENSG00000255328.1	RP11-326C3.12	-0.04	0.00	9.68E-01	0.00	0.36	1.67E-13	15	37	37	9.92E-01	Brain_Amygdala
ALCC	ENSG00000196335.12	STK31	0.04	0.00	9.68E-01	0.00	0.27	3.80E-09	15	28	28	9.92E-01	Brain_Amygdala
ALCC	ENSG00000161999.11	JMJD8	0.04	0.00	9.68E-01	0.01	0.05	1.62E-02	42	58	58	9.92E-01	Brain_Amygdala
ALCC	ENSG00000096080.11	MRPS18A	-0.04	0.00	9.69E-01	0.00	0.05	2.14E-02	2	6	6	9.92E-01	Brain_Amygdala
ALCC	ENSG00000170074.19	FAM153A	-0.04	-0.01	9.70E-01	0.00	0.45	3.07E-17	8	28	28	9.92E-01	Brain_Amygdala
ALCC	ENSG00000204428.12	LY6G5C	0.04	0.00	9.70E-01	0.03	0.30	3.40E-10	26	40	40	9.92E-01	Brain_Amygdala
ALCC	ENSG00000103226.17	NOMO3	-0.04	0.00	9.71E-01	0.00	0.24	3.25E-08	5	19	19	9.92E-01	Brain_Amygdala
ALCC	ENSG00000136169.16	SETDB2	-0.04	0.00	9.71E-01	0.00	0.03	4.75E-02	2	3	3	9.92E-01	Brain_Amygdala
ALCC	ENSG00000203791.14	METTL10	-0.04	0.00	9.71E-01	0.00	0.17	7.14E-06	17	30	30	9.92E-01	Brain_Amygdala
ALCC	ENSG00000100312.10	ACR	-0.04	0.00	9.71E-01	0.00	0.06	8.67E-03	2	17	17	9.92E-01	Brain_Amygdala
ALCC	ENSG00000013725.14	CD6	0.04	0.00	9.72E-01	0.03	0.15	2.18E-05	4	11	11	9.92E-01	Brain_Amygdala
ALCC	ENSG00000006607.13	FARP2	-0.04	0.01	9.72E-01	0.00	0.10	7.16E-04	3	23	23	9.92E-01	Brain_Amygdala
ALCC	ENSG00000144619.14	CNTN4	-0.03	0.00	9.73E-01	0.00	0.06	9.83E-03	3	7	7	9.93E-01	Brain_Amygdala
ALCC	ENSG00000226251.5	RP11-15I11.3	0.03	0.00	9.73E-01	0.03	0.29	8.71E-10	11	25	25	9.93E-01	Brain_Amygdala
ALCC	ENSG00000217442.3	SYCE3	-0.03	0.00	9.75E-01	0.04	0.05	1.88E-02	27	97	97	9.94E-01	Brain_Amygdala
ALCC	ENSG00000169288.17	MRPL1	0.03	0.00	9.75E-01	0.00	0.08	1.61E-03	3	7	7	9.94E-01	Brain_Amygdala
ALCC	ENSG00000198203.9	SULT1C2	-0.03	0.00	9.75E-01	0.04	0.38	7.10E-14	25	51	51	9.94E-01	Brain_Amygdala
ALCC	ENSG00000071894.16	CPSF1	0.03	0.00	9.78E-01	0.01	0.57	1.61E-25	14	67	67	9.96E-01	Brain_Amygdala
ALCC	ENSG00000267731.1	RP11-147L13.8	0.03	0.00	9.78E-01	0.01	0.12	1.25E-04	18	26	26	9.96E-01	Brain_Amygdala
ALCC	ENSG00000144026.11	ZNF514	-0.03	0.00	9.78E-01	0.02	0.21	6.30E-08	18	62	62	9.96E-01	Brain_Amygdala
ALCC	ENSG00000275183.1	LENG9	0.03	0.00	9.79E-01	0.00	0.04	3.20E-02	1	12	12	9.96E-01	Brain_Amygdala
ALCC	ENSG00000100445.17	SDR39U1	-0.03	0.00	9.79E-01	0.02	0.18	2.21E-06	22	61	61	9.96E-01	Brain_Amygdala
ALCC	ENSG00000100302.6	RASD2	0.03	0.00	9.80E-01	0.01	0.10	9.85E-04	36	80	80	9.96E-01	Brain_Amygdala
ALCC	ENSG00000116473.14	RAP1A	-0.03	0.00	9.80E-01	0.00	0.08	2.24E-03	27	76	76	9.96E-01	Brain_Amygdala
ALCC	ENSG00000084636.17	COL16A1	-0.02	0.00	9.81E-01	0.00	0.33	4.26E-12	14	68	68	9.96E-01	Brain_Amygdala
ALCC	ENSG00000223685.5	LINC00571	-0.02	0.00	9.81E-01	0.01	0.16	1.66E-05	16	34	34	9.96E-01	Brain_Amygdala
ALCC	ENSG00000138080.13	EMILIN1	0.02	0.00	9.82E-01	0.00	0.11	5.41E-04	4	9	9	9.97E-01	Brain_Amygdala
ALCC	ENSG00000225706.1	PTPRD-AS1	0.02	0.00	9.83E-01	0.01	0.22	7.23E-08	10	21	21	9.97E-01	Brain_Amygdala
ALCC	ENSG00000126602.10	TRAP1	0.02	0.01	9.83E-01	0.00	0.06	8.84E-03	6	27	27	9.97E-01	Brain_Amygdala
ALCC	ENSG00000228672.3	PROB1	0.02	0.00	9.84E-01	0.00	0.13	9.34E-05	36	54	54	9.97E-01	Brain_Amygdala
ALCC	ENSG00000175164.13	ABO	0.02	0.00	9.84E-01	0.01	0.12	2.18E-04	16	31	31	9.97E-01	Brain_Amygdala
ALCC	ENSG00000115947.13	ORC4	-0.02	0.00	9.84E-01	0.01	0.06	4.70E-03	76	91	91	9.97E-01	Brain_Amygdala
ALCC	ENSG00000205937.11	RNPS1	0.02	0.00	9.84E-01	0.01	0.16	1.33E-05	35	86	86	9.97E-01	Brain_Amygdala
ALCC	ENSG00000171097.13	KYAT1	-0.02	0.00	9.84E-01	0.03	0.04	2.85E-02	31	99	99	9.97E-01	Brain_Amygdala
ALCC	ENSG00000164627.17	KIF6	0.02	0.00	9.86E-01	0.01	0.09	9.77E-04	22	39	39	9.97E-01	Brain_Amygdala
ALCC	ENSG00000197774.12	EME2	-0.02	0.00	9.86E-01	0.00	0.04	2.90E-02	6	15	15	9.97E-01	Brain_Amygdala
ALCC	ENSG00000261326.2	LINC01355	-0.02	0.00	9.87E-01	0.00	0.06	1.11E-02	8	13	13	9.97E-01	Brain_Amygdala
ALCC	ENSG00000104979.8	C19orf53	0.02	0.00	9.87E-01	0.00	0.07	4.00E-03	5	13	13	9.97E-01	Brain_Amygdala
ALCC	ENSG00000260166.1	RP11-863P13.6	0.02	0.00	9.87E-01	0.01	0.04	2.76E-02	25	55	55	9.97E-01	Brain_Amygdala
ALCC	ENSG00000166348.18	USP54	-0.02	-0.01	9.88E-01	0.00	0.05	1.72E-02	9	18	18	9.97E-01	Brain_Amygdala
ALCC	ENSG00000103966.10	EHD4	0.02	0.00	9.88E-01	0.00	0.06	8.55E-03	7	20	20	9.97E-01	Brain_Amygdala
ALCC	ENSG00000112149.9	CD83	-0.01	0.00	9.88E-01	0.01	0.07	4.18E-03	7	7	7	9.97E-01	Brain_Amygdala
ALCC	ENSG00000245937.7	LINC01184	-0.01	0.00	9.89E-01	0.01	0.04	2.61E-02	19	48	48	9.97E-01	Brain_Amygdala
ALCC	ENSG00000141252.19	VPS53	0.01	0.00	9.89E-01	0.02	0.16	6.37E-06	19	29	29	9.97E-01	Brain_Amygdala
ALCC	ENSG00000214946.14	TBC1D26	0.01	0.00	9.89E-01	0.02	0.22	1.53E-07	19	34	34	9.97E-01	Brain_Amygdala
ALCC	ENSG00000177465.4	ACOT4	-0.01	0.00	9.89E-01	0.00	0.13	8.26E-05	19	31	31	9.97E-01	Brain_Amygdala
ALCC	ENSG00000111877.17	MCM9	-0.01	0.00	9.90E-01	0.01	0.04	2.97E-02	30	63	63	9.97E-01	Brain_Amygdala
ALCC	ENSG00000118961.14	LDAH	0.01	0.00	9.90E-01	0.13	0.47	5.07E-18	18	30	30	9.97E-01	Brain_Amygdala
ALCC	ENSG00000128536.15	CDHR3	0.01	0.00	9.91E-01	0.00	0.04	3.62E-02	9	20	20	9.97E-01	Brain_Amygdala
ALCC	ENSG00000173226.16	IQCB1	-0.01	0.00	9.91E-01	0.15	0.38	9.43E-14	54	74	74	9.98E-01	Brain_Amygdala
ALCC	ENSG00000251129.1	RP11-734I18.1	0.01	0.00	9.93E-01	0.00	0.44	4.95E-17	13	50	50	9.98E-01	Brain_Amygdala
ALCC	ENSG00000121335.11	PRB2	-0.01	0.00	9.93E-01	0.01	0.05	1.74E-02	8	27	27	9.98E-01	Brain_Amygdala
ALCC	ENSG00000250486.3	FAM218A	-0.01	0.00	9.93E-01	0.02	0.05	1.51E-02	18	19	19	9.98E-01	Brain_Amygdala
ALCC	ENSG00000248905.8	FMN1	-0.01	0.00	9.93E-01	0.00	0.14	9.90E-06	5	11	11	9.98E-01	Brain_Amygdala
ALCC	ENSG00000134202.10	GSTM3	0.01	0.00	9.94E-01	0.02	0.42	2.05E-15	39	81	81	9.98E-01	Brain_Amygdala
ALCC	ENSG00000270806.1	C17orf50	0.01	0.00	9.94E-01	0.01	0.08	2.62E-03	20	32	32	9.98E-01	Brain_Amygdala
ALCC	ENSG00000198182.12	ZNF607	-0.01	0.00	9.94E-01	0.01	0.20	5.32E-07	16	35	35	9.98E-01	Brain_Amygdala
ALCC	ENSG00000256537.4	SMIM10L1	-0.01	0.00	9.95E-01	0.01	0.15	2.37E-05	22	34	34	9.98E-01	Brain_Amygdala
ALCC	ENSG00000135899.17	SP110	0.00	0.00	9.96E-01	0.00	0.04	4.14E-02	12	13	13	9.98E-01	Brain_Amygdala
ALCC	ENSG00000115526.10	CHST10	0.00	0.00	9.96E-01	0.00	0.11	4.28E-04	9	23	23	9.98E-01	Brain_Amygdala
ALCC	ENSG00000101752.11	MIB1	0.00	-0.04	9.97E-01	0.00	0.13	3.08E-05	2	13	13	9.98E-01	Brain_Amygdala
ALCC	ENSG00000103148.15	NPRL3	0.00	0.00	9.97E-01	0.00	0.13	5.12E-05	4	8	8	9.99E-01	Brain_Amygdala
ALCC	ENSG00000169598.15	DFFB	0.00	0.00	9.98E-01	0.02	0.09	1.18E-03	54	160	160	9.99E-01	Brain_Amygdala
ALCC	ENSG00000138363.14	ATIC	0.00	0.00	9.99E-01	0.02	0.22	4.67E-08	14	24	24	9.99E-01	Brain_Amygdala
ALCC	ENSG00000204278.12	TMEM235	0.00	0.00	9.99E-01	0.00	0.07	3.60E-03	4	6	6	1.00E+00	Brain_Amygdala
ALCC	ENSG00000138640.14	FAM13A	0.00	0.00	1.00E+00	0.02	0.08	1.81E-03	8	23	23	1.00E+00	Brain_Amygdala
ALCC	ENSG00000238083.7	LRRC37A2	-10.34	-0.02	4.79E-25	0.24	0.65	3.09E-35	23	32	32	1.61E-21	Brain_Anterior_cingulate_cortex_BA24
ALCC	ENSG00000185829.17	ARL17A	-10.01	-0.03	1.31E-23	0.10	0.36	2.66E-14	19	22	22	2.20E-20	Brain_Anterior_cingulate_cortex_BA24
ALCC	ENSG00000225190.10	PLEKHM1	-9.90	-0.06	4.03E-23	0.02	0.14	1.90E-05	21	31	31	4.50E-20	Brain_Anterior_cingulate_cortex_BA24
ALCC	ENSG00000228696.8	ARL17B	-9.70	-0.06	2.96E-22	0.02	0.24	2.38E-10	44	66	66	2.48E-19	Brain_Anterior_cingulate_cortex_BA24
ALCC	ENSG00000109919.9	MTCH2	-9.60	-0.30	7.75E-22	0.00	0.06	3.20E-03	29	36	36	5.19E-19	Brain_Anterior_cingulate_cortex_BA24
ALCC	ENSG00000176909.11	MAMSTR	9.21	0.13	3.18E-20	0.00	0.06	4.20E-03	7	12	12	1.78E-17	Brain_Anterior_cingulate_cortex_BA24
ALCC	ENSG00000233232.6	NPIPB7	9.12	0.07	7.56E-20	0.01	0.14	3.57E-06	10	17	17	3.62E-17	Brain_Anterior_cingulate_cortex_BA24
ALCC	ENSG00000176681.14	LRRC37A	-8.77	-0.02	1.80E-18	0.13	0.59	2.04E-29	25	36	36	7.54E-16	Brain_Anterior_cingulate_cortex_BA24
ALCC	ENSG00000138100.13	TRIM54	8.70	0.12	3.18E-18	0.00	0.08	9.84E-04	9	18	18	1.19E-15	Brain_Anterior_cingulate_cortex_BA24
ALCC	ENSG00000196502.11	SULT1A1	8.57	0.09	1.01E-17	0.01	0.21	4.63E-08	4	18	18	3.39E-15	Brain_Anterior_cingulate_cortex_BA24
ALCC	ENSG00000184110.14	EIF3C	-7.78	-0.12	7.22E-15	0.00	0.12	4.94E-05	5	6	6	2.20E-12	Brain_Anterior_cingulate_cortex_BA24
ALCC	ENSG00000228474.5	OST4	7.69	0.09	1.42E-14	0.00	0.04	1.72E-02	12	24	24	3.97E-12	Brain_Anterior_cingulate_cortex_BA24
ALCC	ENSG00000251417.2	RP11-1348G14.4	7.08	0.04	1.44E-12	0.03	0.07	2.45E-03	12	34	34	3.73E-10	Brain_Anterior_cingulate_cortex_BA24
ALCC	ENSG00000145194.17	ECE2	-6.53	-0.04	6.42E-11	0.03	0.29	1.31E-11	17	25	25	1.54E-08	Brain_Anterior_cingulate_cortex_BA24
ALCC	ENSG00000271904.1	CTC-498M16.4	6.45	0.04	1.13E-10	0.02	0.32	1.42E-12	19	27	27	2.53E-08	Brain_Anterior_cingulate_cortex_BA24
ALCC	ENSG00000197165.10	SULT1A2	-5.82	-0.04	5.82E-09	0.01	0.35	1.90E-14	6	44	44	1.22E-06	Brain_Anterior_cingulate_cortex_BA24
ALCC	ENSG00000159596.6	TMEM69	-5.77	-0.06	7.80E-09	0.01	0.08	1.88E-03	12	14	14	1.54E-06	Brain_Anterior_cingulate_cortex_BA24
ALCC	ENSG00000167077.12	MEI1	-5.65	-0.04	1.57E-08	0.01	0.12	5.65E-05	7	15	15	2.93E-06	Brain_Anterior_cingulate_cortex_BA24
ALCC	ENSG00000141452.9	C18orf8	5.54	0.25	2.97E-08	0.00	0.09	4.95E-04	4	10	10	5.24E-06	Brain_Anterior_cingulate_cortex_BA24
ALCC	ENSG00000157036.12	EXOG	-5.39	-0.04	6.99E-08	0.01	0.08	1.15E-03	27	39	39	1.17E-05	Brain_Anterior_cingulate_cortex_BA24
ALCC	ENSG00000157322.17	CLEC18A	5.27	0.01	1.34E-07	0.12	0.42	2.11E-17	18	46	46	2.15E-05	Brain_Anterior_cingulate_cortex_BA24
ALCC	ENSG00000142233.11	NTN5	5.02	0.01	5.05E-07	0.10	0.12	6.05E-05	69	143	143	7.69E-05	Brain_Anterior_cingulate_cortex_BA24
ALCC	ENSG00000114302.15	PRKAR2A	5.01	0.07	5.36E-07	0.00	0.03	3.86E-02	18	28	28	7.81E-05	Brain_Anterior_cingulate_cortex_BA24
ALCC	ENSG00000164024.11	METAP1	-4.97	-0.06	6.84E-07	0.00	0.04	2.68E-02	52	74	74	9.55E-05	Brain_Anterior_cingulate_cortex_BA24
ALCC	ENSG00000160917.14	CPSF4	-4.95	-0.03	7.24E-07	0.02	0.10	1.85E-04	35	39	39	9.71E-05	Brain_Anterior_cingulate_cortex_BA24
ALCC	ENSG00000100395.14	L3MBTL2	-4.85	-0.11	1.25E-06	0.00	0.06	5.43E-03	11	19	19	1.62E-04	Brain_Anterior_cingulate_cortex_BA24
ALCC	ENSG00000196652.11	ZKSCAN5	-4.80	-0.03	1.57E-06	0.02	0.07	1.50E-03	20	24	24	1.95E-04	Brain_Anterior_cingulate_cortex_BA24
ALCC	ENSG00000095485.16	CWF19L1	-4.64	-0.02	3.57E-06	0.03	0.60	1.65E-30	8	13	13	4.27E-04	Brain_Anterior_cingulate_cortex_BA24
ALCC	ENSG00000133706.17	LARS	4.45	0.03	8.75E-06	0.02	0.25	8.25E-10	109	130	130	1.01E-03	Brain_Anterior_cingulate_cortex_BA24
ALCC	ENSG00000159210.9	SNF8	-4.42	-0.05	9.82E-06	0.01	0.25	2.47E-09	10	24	24	1.10E-03	Brain_Anterior_cingulate_cortex_BA24
ALCC	ENSG00000170703.15	TTLL6	4.30	0.05	1.67E-05	0.01	0.13	3.18E-05	6	9	9	1.81E-03	Brain_Anterior_cingulate_cortex_BA24
ALCC	ENSG00000169203.16	NPIPB12	-4.30	-0.04	1.73E-05	0.01	0.10	4.04E-04	26	49	49	1.81E-03	Brain_Anterior_cingulate_cortex_BA24
ALCC	ENSG00000197958.12	RPL12	4.28	0.03	1.84E-05	0.02	0.40	2.38E-16	24	27	27	1.87E-03	Brain_Anterior_cingulate_cortex_BA24
ALCC	ENSG00000037637.10	FBXO42	-4.23	-0.04	2.33E-05	0.01	0.09	3.21E-04	24	32	32	2.30E-03	Brain_Anterior_cingulate_cortex_BA24
ALCC	ENSG00000141101.12	NOB1	-4.22	-0.05	2.40E-05	0.01	0.08	1.26E-03	4	7	7	2.30E-03	Brain_Anterior_cingulate_cortex_BA24
ALCC	ENSG00000132612.15	VPS4A	-4.17	-0.05	2.99E-05	0.00	0.07	2.80E-03	11	15	15	2.78E-03	Brain_Anterior_cingulate_cortex_BA24
ALCC	ENSG00000091542.8	ALKBH5	4.15	0.03	3.31E-05	0.02	0.10	9.18E-05	24	44	44	3.00E-03	Brain_Anterior_cingulate_cortex_BA24
ALCC	ENSG00000125611.15	CHCHD5	-4.13	-0.03	3.55E-05	0.01	0.12	3.76E-05	32	39	39	3.13E-03	Brain_Anterior_cingulate_cortex_BA24
ALCC	ENSG00000277863.1	RP11-282A11.4	4.11	0.02	3.87E-05	0.05	0.20	7.71E-08	16	34	34	3.33E-03	Brain_Anterior_cingulate_cortex_BA24
ALCC	ENSG00000141504.11	SAT2	4.08	0.05	4.52E-05	0.00	0.17	8.79E-07	16	31	31	3.79E-03	Brain_Anterior_cingulate_cortex_BA24
ALCC	ENSG00000138785.14	INTS12	4.07	0.07	4.75E-05	0.00	0.05	1.46E-02	6	8	8	3.88E-03	Brain_Anterior_cingulate_cortex_BA24
ALCC	ENSG00000204991.10	SPIRE2	4.06	0.08	4.91E-05	0.00	0.08	1.74E-03	14	36	36	3.92E-03	Brain_Anterior_cingulate_cortex_BA24
ALCC	ENSG00000102967.11	DHODH	-4.04	-0.02	5.44E-05	0.05	0.22	3.22E-08	32	46	46	4.24E-03	Brain_Anterior_cingulate_cortex_BA24
ALCC	ENSG00000187642.9	PERM1	-3.94	-0.10	8.18E-05	0.00	0.08	1.67E-03	3	5	5	6.03E-03	Brain_Anterior_cingulate_cortex_BA24
ALCC	ENSG00000081760.16	AACS	3.94	0.11	8.18E-05	0.00	0.12	4.42E-05	10	27	27	6.03E-03	Brain_Anterior_cingulate_cortex_BA24
ALCC	ENSG00000270638.1	RP3-466P17.1	3.94	0.41	8.27E-05	0.00	0.04	3.44E-02	3	28	28	6.03E-03	Brain_Anterior_cingulate_cortex_BA24
ALCC	ENSG00000166997.7	CNPY4	3.92	0.04	8.74E-05	0.01	0.08	1.64E-03	32	56	56	6.24E-03	Brain_Anterior_cingulate_cortex_BA24
ALCC	ENSG00000230805.6	AL132709.1	-3.91	-0.04	9.32E-05	0.01	0.14	1.11E-05	21	47	47	6.51E-03	Brain_Anterior_cingulate_cortex_BA24
ALCC	ENSG00000162461.7	SLC25A34	3.90	0.07	9.67E-05	0.00	0.18	8.54E-07	6	11	11	6.61E-03	Brain_Anterior_cingulate_cortex_BA24
ALCC	ENSG00000198156.10	NPIPB6	-3.89	-0.09	1.02E-04	0.00	0.05	1.16E-02	15	31	31	6.85E-03	Brain_Anterior_cingulate_cortex_BA24
ALCC	ENSG00000213373.7	LINC00671	3.86	0.03	1.13E-04	0.01	0.04	1.51E-02	12	13	13	7.44E-03	Brain_Anterior_cingulate_cortex_BA24
ALCC	ENSG00000142102.15	PGGHG	-3.83	-0.10	1.27E-04	0.00	0.31	8.83E-13	6	15	15	8.20E-03	Brain_Anterior_cingulate_cortex_BA24
ALCC	ENSG00000104979.8	C19orf53	-3.82	-0.12	1.36E-04	0.00	0.09	5.50E-04	7	25	25	8.57E-03	Brain_Anterior_cingulate_cortex_BA24
ALCC	ENSG00000149930.17	TAOK2	3.81	0.04	1.40E-04	0.01	0.03	3.34E-02	13	43	43	8.69E-03	Brain_Anterior_cingulate_cortex_BA24
ALCC	ENSG00000162877.12	PM20D1	-3.79	-0.01	1.48E-04	0.12	0.29	9.57E-12	13	21	21	9.05E-03	Brain_Anterior_cingulate_cortex_BA24
ALCC	ENSG00000196166.3	C8orf86	3.77	0.02	1.61E-04	0.02	0.04	2.14E-02	30	35	35	9.66E-03	Brain_Anterior_cingulate_cortex_BA24
ALCC	ENSG00000135951.14	TSGA10	3.75	0.01	1.76E-04	0.05	0.24	3.96E-09	21	29	29	1.03E-02	Brain_Anterior_cingulate_cortex_BA24
ALCC	ENSG00000108107.14	RPL28	3.74	0.17	1.88E-04	0.00	0.05	1.07E-02	2	10	10	1.07E-02	Brain_Anterior_cingulate_cortex_BA24
ALCC	ENSG00000006744.18	ELAC2	3.73	0.02	1.89E-04	0.04	0.16	6.04E-07	25	31	31	1.07E-02	Brain_Anterior_cingulate_cortex_BA24
ALCC	ENSG00000172346.14	CSDC2	-3.72	-0.01	2.01E-04	0.08	0.30	5.63E-12	36	54	54	1.12E-02	Brain_Anterior_cingulate_cortex_BA24
ALCC	ENSG00000185585.19	OLFML2A	3.68	0.02	2.32E-04	0.03	0.04	3.59E-02	27	47	47	1.28E-02	Brain_Anterior_cingulate_cortex_BA24
ALCC	ENSG00000268836.1	LA16c-OS12.2	3.67	0.01	2.43E-04	0.04	0.26	5.00E-10	17	69	69	1.31E-02	Brain_Anterior_cingulate_cortex_BA24
ALCC	ENSG00000100987.14	VSX1	3.66	0.07	2.55E-04	0.00	0.39	1.14E-17	7	53	53	1.36E-02	Brain_Anterior_cingulate_cortex_BA24
ALCC	ENSG00000176927.15	EFCAB5	-3.65	-0.02	2.62E-04	0.02	0.07	2.36E-03	43	71	71	1.37E-02	Brain_Anterior_cingulate_cortex_BA24
ALCC	ENSG00000109576.13	AADAT	3.63	0.13	2.82E-04	0.00	0.07	2.37E-03	10	24	24	1.45E-02	Brain_Anterior_cingulate_cortex_BA24
ALCC	ENSG00000166582.9	CENPV	3.63	0.01	2.85E-04	0.08	0.44	4.42E-19	32	58	58	1.45E-02	Brain_Anterior_cingulate_cortex_BA24
ALCC	ENSG00000178773.14	CPNE7	3.61	0.04	3.05E-04	0.01	0.04	2.10E-02	11	21	21	1.52E-02	Brain_Anterior_cingulate_cortex_BA24
ALCC	ENSG00000164308.16	ERAP2	-3.61	-0.01	3.10E-04	0.21	0.69	1.34E-39	34	45	45	1.52E-02	Brain_Anterior_cingulate_cortex_BA24
ALCC	ENSG00000103510.19	KAT8	-3.60	-0.02	3.13E-04	0.02	0.08	9.70E-04	20	22	22	1.52E-02	Brain_Anterior_cingulate_cortex_BA24
ALCC	ENSG00000084628.9	NKAIN1	-3.59	-0.02	3.30E-04	0.04	0.29	7.07E-12	14	32	32	1.58E-02	Brain_Anterior_cingulate_cortex_BA24
ALCC	ENSG00000120071.13	KANSL1	-3.58	-0.07	3.49E-04	0.00	0.16	5.14E-07	5	18	18	1.65E-02	Brain_Anterior_cingulate_cortex_BA24
ALCC	ENSG00000219626.8	FAM228B	-3.57	-0.02	3.62E-04	0.02	0.25	2.82E-10	32	33	33	1.68E-02	Brain_Anterior_cingulate_cortex_BA24
ALCC	ENSG00000102547.18	CAB39L	3.56	0.03	3.76E-04	0.01	0.15	2.69E-06	21	29	29	1.73E-02	Brain_Anterior_cingulate_cortex_BA24
ALCC	ENSG00000214435.7	AS3MT	-3.52	-0.01	4.25E-04	0.04	0.35	9.31E-15	16	38	38	1.91E-02	Brain_Anterior_cingulate_cortex_BA24
ALCC	ENSG00000162222.13	TTC9C	-3.52	-0.04	4.26E-04	0.01	0.16	3.05E-06	12	24	24	1.91E-02	Brain_Anterior_cingulate_cortex_BA24
ALCC	ENSG00000183513.8	COA5	-3.51	-0.02	4.48E-04	0.02	0.15	8.99E-06	34	49	49	1.98E-02	Brain_Anterior_cingulate_cortex_BA24
ALCC	ENSG00000110871.14	COQ5	3.51	0.02	4.55E-04	0.02	0.23	3.25E-09	59	88	88	1.98E-02	Brain_Anterior_cingulate_cortex_BA24
ALCC	ENSG00000188130.13	MAPK12	3.48	0.01	5.01E-04	0.06	0.35	1.08E-13	5	5	5	2.15E-02	Brain_Anterior_cingulate_cortex_BA24
ALCC	ENSG00000272316.1	XXbac-BPGBPG55C20.2	3.48	0.06	5.10E-04	0.00	0.27	3.74E-11	21	48	48	2.16E-02	Brain_Anterior_cingulate_cortex_BA24
ALCC	ENSG00000259577.1	CERNA1	-3.47	-0.05	5.16E-04	0.00	0.16	3.36E-06	23	27	27	2.16E-02	Brain_Anterior_cingulate_cortex_BA24
ALCC	ENSG00000217442.3	SYCE3	3.47	0.07	5.24E-04	0.00	0.19	6.42E-08	7	19	19	2.17E-02	Brain_Anterior_cingulate_cortex_BA24
ALCC	ENSG00000091536.16	MYO15A	3.46	0.05	5.32E-04	0.00	0.11	1.33E-04	6	9	9	2.17E-02	Brain_Anterior_cingulate_cortex_BA24
ALCC	ENSG00000023516.8	AKAP11	-3.45	-0.05	5.60E-04	0.00	0.20	4.44E-08	16	41	41	2.24E-02	Brain_Anterior_cingulate_cortex_BA24
ALCC	ENSG00000163749.17	CCDC158	3.45	0.02	5.60E-04	0.03	0.15	6.90E-06	33	55	55	2.24E-02	Brain_Anterior_cingulate_cortex_BA24
ALCC	ENSG00000196912.12	ANKRD36B	-3.44	-0.13	5.73E-04	0.00	0.10	1.09E-04	2	5	5	2.24E-02	Brain_Anterior_cingulate_cortex_BA24
ALCC	ENSG00000182628.12	SKA2	-3.44	-0.09	5.73E-04	0.00	0.08	1.74E-03	11	25	25	2.24E-02	Brain_Anterior_cingulate_cortex_BA24
ALCC	ENSG00000162669.15	HFM1	3.43	0.02	5.98E-04	0.02	0.16	2.69E-06	37	85	85	2.30E-02	Brain_Anterior_cingulate_cortex_BA24
ALCC	ENSG00000178226.10	PRSS36	-3.42	-0.02	6.17E-04	0.03	0.10	1.80E-04	4	12	12	2.35E-02	Brain_Anterior_cingulate_cortex_BA24
ALCC	ENSG00000238142.1	RP11-108M9.4	-3.41	-0.05	6.40E-04	0.00	0.21	6.33E-08	5	21	21	2.41E-02	Brain_Anterior_cingulate_cortex_BA24
ALCC	ENSG00000148798.10	INA	-3.41	-0.08	6.58E-04	0.00	0.04	2.46E-02	20	48	48	2.45E-02	Brain_Anterior_cingulate_cortex_BA24
ALCC	ENSG00000100429.17	HDAC10	3.40	0.01	6.71E-04	0.04	0.29	7.43E-12	4	11	11	2.47E-02	Brain_Anterior_cingulate_cortex_BA24
ALCC	ENSG00000141458.12	NPC1	3.39	0.05	7.08E-04	0.00	0.09	3.12E-04	36	57	57	2.58E-02	Brain_Anterior_cingulate_cortex_BA24
ALCC	ENSG00000230606.10	AC159540.1	-3.38	-0.04	7.16E-04	0.01	0.09	4.43E-04	7	19	19	2.58E-02	Brain_Anterior_cingulate_cortex_BA24
ALCC	ENSG00000226913.1	BSN-AS2	3.38	0.03	7.30E-04	0.01	0.06	4.46E-03	19	24	24	2.60E-02	Brain_Anterior_cingulate_cortex_BA24
ALCC	ENSG00000104524.13	PYCRL	-3.38	-0.06	7.37E-04	0.00	0.09	3.07E-04	9	17	17	2.60E-02	Brain_Anterior_cingulate_cortex_BA24
ALCC	ENSG00000182324.6	KCNJ14	3.36	0.98	7.74E-04	0.00	0.07	2.07E-03	1	5	5	2.70E-02	Brain_Anterior_cingulate_cortex_BA24
ALCC	ENSG00000166788.9	SAAL1	3.36	0.02	7.93E-04	0.03	0.19	9.76E-08	24	30	30	2.74E-02	Brain_Anterior_cingulate_cortex_BA24
ALCC	ENSG00000272512.1	RP11-54O7.17	-3.35	-0.04	8.01E-04	0.01	0.23	7.08E-09	4	10	10	2.74E-02	Brain_Anterior_cingulate_cortex_BA24
ALCC	ENSG00000256053.7	APOPT1	-3.35	-0.03	8.16E-04	0.01	0.10	3.24E-04	19	43	43	2.75E-02	Brain_Anterior_cingulate_cortex_BA24
ALCC	ENSG00000214941.7	ZSWIM7	3.35	0.02	8.21E-04	0.02	0.51	5.73E-24	7	14	14	2.75E-02	Brain_Anterior_cingulate_cortex_BA24
ALCC	ENSG00000144182.16	LIPT1	3.34	0.02	8.43E-04	0.02	0.17	1.62E-06	21	29	29	2.80E-02	Brain_Anterior_cingulate_cortex_BA24
ALCC	ENSG00000181804.14	SLC9A9	-3.32	-0.07	8.93E-04	0.00	0.09	6.51E-04	22	23	23	2.94E-02	Brain_Anterior_cingulate_cortex_BA24
ALCC	ENSG00000138777.19	PPA2	-3.31	-0.02	9.20E-04	0.02	0.17	3.91E-07	27	29	29	2.97E-02	Brain_Anterior_cingulate_cortex_BA24
ALCC	ENSG00000126561.16	STAT5A	3.31	0.04	9.24E-04	0.00	0.07	3.13E-03	13	19	19	2.97E-02	Brain_Anterior_cingulate_cortex_BA24
ALCC	ENSG00000164088.17	PPM1M	-3.31	-0.02	9.37E-04	0.01	0.05	1.13E-02	21	33	33	2.97E-02	Brain_Anterior_cingulate_cortex_BA24
ALCC	ENSG00000214530.8	STARD10	3.31	0.09	9.39E-04	0.00	0.07	3.05E-03	2	10	10	2.97E-02	Brain_Anterior_cingulate_cortex_BA24
ALCC	ENSG00000096433.10	ITPR3	-3.30	-0.03	9.69E-04	0.01	0.06	5.99E-03	11	12	12	3.03E-02	Brain_Anterior_cingulate_cortex_BA24
ALCC	ENSG00000121716.20	PILRB	-3.30	-0.01	9.82E-04	0.06	0.59	1.79E-30	27	49	49	3.03E-02	Brain_Anterior_cingulate_cortex_BA24
ALCC	ENSG00000085514.15	PILRA	-3.29	-0.01	9.85E-04	0.07	0.49	8.30E-22	11	17	17	3.03E-02	Brain_Anterior_cingulate_cortex_BA24
ALCC	ENSG00000104442.9	ARMC1	-3.27	-0.03	1.07E-03	0.01	0.27	6.12E-11	34	50	50	3.25E-02	Brain_Anterior_cingulate_cortex_BA24
ALCC	ENSG00000151690.14	MFSD6	-3.26	-0.07	1.13E-03	0.00	0.17	2.03E-06	12	12	12	3.41E-02	Brain_Anterior_cingulate_cortex_BA24
ALCC	ENSG00000111364.15	DDX55	3.24	0.02	1.18E-03	0.01	0.17	1.35E-06	15	28	28	3.50E-02	Brain_Anterior_cingulate_cortex_BA24
ALCC	ENSG00000145020.15	AMT	-3.24	-0.03	1.18E-03	0.01	0.17	5.16E-07	30	31	31	3.50E-02	Brain_Anterior_cingulate_cortex_BA24
ALCC	ENSG00000212127.5	TAS2R14	3.24	0.03	1.19E-03	0.01	0.12	7.66E-05	34	50	50	3.51E-02	Brain_Anterior_cingulate_cortex_BA24
ALCC	ENSG00000203778.7	FAM229B	-3.22	-0.12	1.29E-03	0.00	0.06	5.00E-03	2	7	7	3.77E-02	Brain_Anterior_cingulate_cortex_BA24
ALCC	ENSG00000205581.10	HMGN1	-3.20	-0.04	1.38E-03	0.00	0.06	7.16E-03	11	37	37	3.97E-02	Brain_Anterior_cingulate_cortex_BA24
ALCC	ENSG00000142082.14	SIRT3	3.15	0.08	1.62E-03	0.00	0.09	5.84E-04	7	27	27	4.65E-02	Brain_Anterior_cingulate_cortex_BA24
ALCC	ENSG00000227388.2	RP11-112J3.16	3.15	0.03	1.64E-03	0.01	0.05	7.15E-03	8	8	8	4.65E-02	Brain_Anterior_cingulate_cortex_BA24
ALCC	ENSG00000131899.10	LLGL1	3.14	0.13	1.66E-03	0.00	0.05	1.01E-02	2	6	6	4.69E-02	Brain_Anterior_cingulate_cortex_BA24
ALCC	ENSG00000166199.12	ALKBH3	-3.14	-0.04	1.69E-03	0.01	0.10	2.48E-04	12	37	37	4.73E-02	Brain_Anterior_cingulate_cortex_BA24
ALCC	ENSG00000100413.16	POLR3H	-3.12	-0.03	1.81E-03	0.01	0.16	2.57E-06	28	45	45	4.98E-02	Brain_Anterior_cingulate_cortex_BA24
ALCC	ENSG00000167377.17	ZNF23	-3.12	-0.18	1.82E-03	0.00	0.06	8.05E-03	4	9	9	4.98E-02	Brain_Anterior_cingulate_cortex_BA24
ALCC	ENSG00000103494.12	RPGRIP1L	3.12	0.21	1.83E-03	0.00	0.08	7.15E-04	1	5	5	4.98E-02	Brain_Anterior_cingulate_cortex_BA24
ALCC	ENSG00000163161.12	ERCC3	-3.10	-0.06	1.91E-03	0.00	0.04	1.55E-02	10	16	16	5.14E-02	Brain_Anterior_cingulate_cortex_BA24
ALCC	ENSG00000149485.18	FADS1	-3.10	-0.04	1.92E-03	0.01	0.08	8.77E-04	9	9	9	5.14E-02	Brain_Anterior_cingulate_cortex_BA24
ALCC	ENSG00000272010.1	CTD-3025N20.3	3.10	0.03	1.94E-03	0.01	0.19	1.53E-07	22	34	34	5.17E-02	Brain_Anterior_cingulate_cortex_BA24
ALCC	ENSG00000078487.17	ZCWPW1	-3.10	-0.02	1.96E-03	0.02	0.31	2.25E-12	33	55	55	5.17E-02	Brain_Anterior_cingulate_cortex_BA24
ALCC	ENSG00000101353.14	MROH8	-3.09	-0.03	1.97E-03	0.01	0.04	3.48E-02	32	40	40	5.17E-02	Brain_Anterior_cingulate_cortex_BA24
ALCC	ENSG00000158411.11	MITD1	-3.09	-0.02	2.03E-03	0.02	0.08	1.72E-03	15	20	20	5.25E-02	Brain_Anterior_cingulate_cortex_BA24
ALCC	ENSG00000180535.3	BHLHA15	3.09	0.01	2.04E-03	0.14	0.42	2.45E-17	50	85	85	5.25E-02	Brain_Anterior_cingulate_cortex_BA24
ALCC	ENSG00000161638.10	ITGA5	3.07	0.08	2.12E-03	0.00	0.05	1.60E-02	8	17	17	5.42E-02	Brain_Anterior_cingulate_cortex_BA24
ALCC	ENSG00000206535.7	LNP1	3.06	0.25	2.23E-03	0.00	0.19	6.34E-08	17	46	46	5.66E-02	Brain_Anterior_cingulate_cortex_BA24
ALCC	ENSG00000174165.7	ZDHHC24	-3.05	-0.02	2.29E-03	0.03	0.24	2.94E-09	39	41	41	5.67E-02	Brain_Anterior_cingulate_cortex_BA24
ALCC	ENSG00000121897.14	LIAS	-3.05	-0.01	2.29E-03	0.04	0.16	2.76E-06	23	33	33	5.67E-02	Brain_Anterior_cingulate_cortex_BA24
ALCC	ENSG00000182541.17	LIMK2	3.05	0.05	2.30E-03	0.00	0.13	2.00E-05	22	30	30	5.67E-02	Brain_Anterior_cingulate_cortex_BA24
ALCC	ENSG00000164967.9	RPP25L	-3.05	-0.02	2.32E-03	0.02	0.16	1.23E-06	33	50	50	5.67E-02	Brain_Anterior_cingulate_cortex_BA24
ALCC	ENSG00000198520.10	C1orf228	3.05	0.03	2.33E-03	0.01	0.09	8.70E-04	18	47	47	5.67E-02	Brain_Anterior_cingulate_cortex_BA24
ALCC	ENSG00000188878.19	FBF1	3.04	0.02	2.34E-03	0.02	0.30	7.28E-12	14	25	25	5.67E-02	Brain_Anterior_cingulate_cortex_BA24
ALCC	ENSG00000164077.13	MON1A	3.04	0.07	2.37E-03	0.00	0.03	4.02E-02	4	6	6	5.67E-02	Brain_Anterior_cingulate_cortex_BA24
ALCC	ENSG00000175087.9	PDIK1L	3.04	0.05	2.38E-03	0.00	0.08	1.15E-03	24	48	48	5.67E-02	Brain_Anterior_cingulate_cortex_BA24
ALCC	ENSG00000007541.16	PIGQ	-3.04	-0.06	2.38E-03	0.00	0.08	1.23E-03	22	34	34	5.67E-02	Brain_Anterior_cingulate_cortex_BA24
ALCC	ENSG00000068097.14	HEATR6	-3.03	-0.02	2.41E-03	0.02	0.11	1.07E-04	10	11	11	5.68E-02	Brain_Anterior_cingulate_cortex_BA24
ALCC	ENSG00000100139.13	MICALL1	3.03	0.08	2.43E-03	0.00	0.06	5.43E-03	14	48	48	5.70E-02	Brain_Anterior_cingulate_cortex_BA24
ALCC	ENSG00000141569.10	TRIM65	3.03	0.02	2.48E-03	0.02	0.22	3.42E-09	17	26	26	5.76E-02	Brain_Anterior_cingulate_cortex_BA24
ALCC	ENSG00000256980.4	KHDC1L	3.02	0.02	2.52E-03	0.02	0.22	2.36E-08	19	31	31	5.84E-02	Brain_Anterior_cingulate_cortex_BA24
ALCC	ENSG00000187546.13	AGMO	3.02	0.02	2.56E-03	0.02	0.06	4.76E-03	52	102	102	5.89E-02	Brain_Anterior_cingulate_cortex_BA24
ALCC	ENSG00000234745.10	HLA-B	-3.01	-0.01	2.58E-03	0.03	0.17	6.69E-07	40	52	52	5.89E-02	Brain_Anterior_cingulate_cortex_BA24
ALCC	ENSG00000099377.13	HSD3B7	-3.01	-0.07	2.63E-03	0.00	0.07	2.46E-03	10	19	19	5.95E-02	Brain_Anterior_cingulate_cortex_BA24
ALCC	ENSG00000169629.11	RGPD8	-3.00	-0.01	2.68E-03	0.10	0.41	8.77E-18	29	38	38	6.04E-02	Brain_Anterior_cingulate_cortex_BA24
ALCC	ENSG00000197217.12	ENTPD4	-3.00	-4.30	2.74E-03	0.00	0.05	9.48E-03	1	3	3	6.13E-02	Brain_Anterior_cingulate_cortex_BA24
ALCC	ENSG00000144115.16	THNSL2	-2.99	-0.01	2.78E-03	0.13	0.60	3.68E-32	20	45	45	6.15E-02	Brain_Anterior_cingulate_cortex_BA24
ALCC	ENSG00000166275.15	BORCS7	-2.99	-0.02	2.79E-03	0.01	0.23	6.68E-09	7	27	27	6.15E-02	Brain_Anterior_cingulate_cortex_BA24
ALCC	ENSG00000169826.7	CSGALNACT2	-2.98	-0.11	2.92E-03	0.00	0.44	9.33E-19	4	32	32	6.39E-02	Brain_Anterior_cingulate_cortex_BA24
ALCC	ENSG00000123080.10	CDKN2C	2.97	0.19	2.93E-03	0.00	0.10	1.97E-04	11	30	30	6.39E-02	Brain_Anterior_cingulate_cortex_BA24
ALCC	ENSG00000150401.14	DCUN1D2	-2.97	-0.04	2.98E-03	0.01	0.10	3.20E-04	5	8	8	6.44E-02	Brain_Anterior_cingulate_cortex_BA24
ALCC	ENSG00000114698.14	PLSCR4	2.97	0.05	3.00E-03	0.00	0.10	3.52E-04	20	29	29	6.44E-02	Brain_Anterior_cingulate_cortex_BA24
ALCC	ENSG00000176956.12	LY6H	-2.96	-0.05	3.04E-03	0.00	0.04	1.74E-02	2	7	7	6.50E-02	Brain_Anterior_cingulate_cortex_BA24
ALCC	ENSG00000137513.9	NARS2	-2.96	-0.06	3.09E-03	0.00	0.37	6.15E-15	3	13	13	6.56E-02	Brain_Anterior_cingulate_cortex_BA24
ALCC	ENSG00000108587.15	GOSR1	2.96	0.04	3.12E-03	0.01	0.11	1.35E-04	11	22	22	6.58E-02	Brain_Anterior_cingulate_cortex_BA24
ALCC	ENSG00000163710.7	PCOLCE2	2.95	0.04	3.14E-03	0.00	0.04	2.43E-02	12	23	23	6.59E-02	Brain_Anterior_cingulate_cortex_BA24
ALCC	ENSG00000111215.11	PRR4	2.95	0.02	3.22E-03	0.03	0.08	1.62E-03	27	48	48	6.70E-02	Brain_Anterior_cingulate_cortex_BA24
ALCC	ENSG00000224568.1	LINC01886	2.94	0.14	3.25E-03	0.00	0.03	3.49E-02	4	13	13	6.73E-02	Brain_Anterior_cingulate_cortex_BA24
ALCC	ENSG00000144741.17	SLC25A26	2.94	0.06	3.30E-03	0.00	0.23	1.13E-09	10	33	33	6.80E-02	Brain_Anterior_cingulate_cortex_BA24
ALCC	ENSG00000124587.13	PEX6	2.93	0.01	3.36E-03	0.07	0.51	1.11E-23	15	25	25	6.83E-02	Brain_Anterior_cingulate_cortex_BA24
ALCC	ENSG00000261390.5	MAFTRR	2.93	0.03	3.38E-03	0.01	0.26	8.21E-10	2	9	9	6.83E-02	Brain_Anterior_cingulate_cortex_BA24
ALCC	ENSG00000141562.17	NARF	2.93	0.05	3.39E-03	0.00	0.08	1.59E-03	5	6	6	6.83E-02	Brain_Anterior_cingulate_cortex_BA24
ALCC	ENSG00000241186.9	TDGF1	-2.93	-0.37	3.41E-03	0.00	0.36	4.00E-15	11	16	16	6.83E-02	Brain_Anterior_cingulate_cortex_BA24
ALCC	ENSG00000186960.10	LINC01551	2.93	0.03	3.42E-03	0.01	0.10	2.38E-04	30	40	40	6.83E-02	Brain_Anterior_cingulate_cortex_BA24
ALCC	ENSG00000272092.1	RP11-350N15.5	2.92	0.06	3.45E-03	0.00	0.04	3.42E-02	2	4	4	6.85E-02	Brain_Anterior_cingulate_cortex_BA24
ALCC	ENSG00000124713.5	GNMT	-2.91	0.00	3.66E-03	0.39	0.65	9.98E-35	23	41	41	7.23E-02	Brain_Anterior_cingulate_cortex_BA24
ALCC	ENSG00000037042.8	TUBG2	2.89	0.02	3.85E-03	0.01	0.29	1.17E-11	21	33	33	7.56E-02	Brain_Anterior_cingulate_cortex_BA24
ALCC	ENSG00000205177.6	C11orf91	2.88	0.01	4.03E-03	0.03	0.04	2.90E-02	25	56	56	7.82E-02	Brain_Anterior_cingulate_cortex_BA24
ALCC	ENSG00000121101.15	TEX14	2.88	0.05	4.04E-03	0.00	0.03	4.94E-02	6	17	17	7.82E-02	Brain_Anterior_cingulate_cortex_BA24
ALCC	ENSG00000125821.11	DTD1	-2.87	-0.03	4.06E-03	0.01	0.05	8.99E-03	20	37	37	7.82E-02	Brain_Anterior_cingulate_cortex_BA24
ALCC	ENSG00000150201.14	FXYD4	2.87	0.05	4.09E-03	0.00	0.05	1.04E-02	12	22	22	7.83E-02	Brain_Anterior_cingulate_cortex_BA24
ALCC	ENSG00000023228.13	NDUFS1	2.86	0.03	4.20E-03	0.01	0.11	1.32E-04	31	36	36	8.01E-02	Brain_Anterior_cingulate_cortex_BA24
ALCC	ENSG00000196363.9	WDR5	-2.86	-0.04	4.26E-03	0.00	0.23	1.13E-08	3	8	8	8.07E-02	Brain_Anterior_cingulate_cortex_BA24
ALCC	ENSG00000170209.4	ANKK1	-2.85	-0.01	4.41E-03	0.04	0.21	4.05E-08	13	13	13	8.31E-02	Brain_Anterior_cingulate_cortex_BA24
ALCC	ENSG00000060140.8	STYK1	2.84	0.35	4.48E-03	0.00	0.07	1.98E-03	3	10	10	8.36E-02	Brain_Anterior_cingulate_cortex_BA24
ALCC	ENSG00000232388.4	LINC00493	-2.84	-0.02	4.49E-03	0.02	0.13	1.51E-05	33	61	61	8.36E-02	Brain_Anterior_cingulate_cortex_BA24
ALCC	ENSG00000283440.1	RP11-445H22.3	2.83	0.06	4.59E-03	0.00	0.17	3.38E-07	4	23	23	8.47E-02	Brain_Anterior_cingulate_cortex_BA24
ALCC	ENSG00000154479.12	CCDC173	2.83	0.02	4.60E-03	0.02	0.15	7.03E-06	3	5	5	8.47E-02	Brain_Anterior_cingulate_cortex_BA24
ALCC	ENSG00000237651.6	C2orf74	-2.83	-0.01	4.68E-03	0.16	0.67	4.14E-38	17	18	18	8.57E-02	Brain_Anterior_cingulate_cortex_BA24
ALCC	ENSG00000115540.14	MOB4	-2.81	-0.05	4.88E-03	0.00	0.07	2.49E-03	9	13	13	8.83E-02	Brain_Anterior_cingulate_cortex_BA24
ALCC	ENSG00000144909.7	OSBPL11	-2.81	-0.05	4.89E-03	0.00	0.05	8.10E-03	9	18	18	8.83E-02	Brain_Anterior_cingulate_cortex_BA24
ALCC	ENSG00000139117.13	CPNE8	2.81	0.05	4.92E-03	0.00	0.05	1.02E-02	28	51	51	8.83E-02	Brain_Anterior_cingulate_cortex_BA24
ALCC	ENSG00000108823.15	SGCA	-2.81	-0.07	4.92E-03	0.00	0.25	8.05E-10	4	14	14	8.83E-02	Brain_Anterior_cingulate_cortex_BA24
ALCC	ENSG00000124935.3	SCGB1D2	-2.81	-0.03	5.00E-03	0.01	0.15	9.75E-06	7	18	18	8.91E-02	Brain_Anterior_cingulate_cortex_BA24
ALCC	ENSG00000273004.1	GS1-279B7.2	-2.80	-0.03	5.04E-03	0.01	0.03	4.90E-02	6	12	12	8.93E-02	Brain_Anterior_cingulate_cortex_BA24
ALCC	ENSG00000246100.3	LINC00900	2.80	0.02	5.19E-03	0.02	0.08	1.19E-03	24	40	40	9.16E-02	Brain_Anterior_cingulate_cortex_BA24
ALCC	ENSG00000166341.7	DCHS1	2.79	0.07	5.34E-03	0.00	0.05	1.15E-02	14	26	26	9.38E-02	Brain_Anterior_cingulate_cortex_BA24
ALCC	ENSG00000134545.13	KLRC1	2.77	0.01	5.53E-03	0.12	0.32	1.33E-13	18	38	38	9.65E-02	Brain_Anterior_cingulate_cortex_BA24
ALCC	ENSG00000169609.13	C15orf40	2.77	0.05	5.57E-03	0.00	0.42	2.62E-17	5	18	18	9.65E-02	Brain_Anterior_cingulate_cortex_BA24
ALCC	ENSG00000135976.17	ANKRD36	2.77	0.02	5.58E-03	0.01	0.11	1.26E-04	11	16	16	9.65E-02	Brain_Anterior_cingulate_cortex_BA24
ALCC	ENSG00000132640.14	BTBD3	-2.77	-0.05	5.62E-03	0.00	0.04	2.34E-02	7	8	8	9.66E-02	Brain_Anterior_cingulate_cortex_BA24
ALCC	ENSG00000223802.7	CERS1	-2.76	-0.11	5.71E-03	0.00	0.06	5.47E-03	7	13	13	9.77E-02	Brain_Anterior_cingulate_cortex_BA24
ALCC	ENSG00000115129.13	TP53I3	-2.76	-0.03	5.74E-03	0.01	0.05	1.39E-02	1	4	4	9.78E-02	Brain_Anterior_cingulate_cortex_BA24
ALCC	ENSG00000171962.17	DRC3	-2.75	-0.02	5.89E-03	0.02	0.12	4.18E-05	10	26	26	9.98E-02	Brain_Anterior_cingulate_cortex_BA24
ALCC	ENSG00000184465.15	WDR27	-2.73	-0.02	6.29E-03	0.02	0.15	3.45E-06	27	40	40	1.06E-01	Brain_Anterior_cingulate_cortex_BA24
ALCC	ENSG00000184363.9	PKP3	-2.73	-0.02	6.30E-03	0.01	0.04	3.04E-02	9	13	13	1.06E-01	Brain_Anterior_cingulate_cortex_BA24
ALCC	ENSG00000260911.2	RP11-196G11.2	-2.72	-0.03	6.50E-03	0.01	0.05	1.16E-02	9	9	9	1.08E-01	Brain_Anterior_cingulate_cortex_BA24
ALCC	ENSG00000260657.2	RP11-315D16.4	2.72	0.02	6.60E-03	0.01	0.37	2.79E-15	7	26	26	1.09E-01	Brain_Anterior_cingulate_cortex_BA24
ALCC	ENSG00000197885.10	NKIRAS1	2.72	0.23	6.60E-03	0.00	0.13	2.00E-05	14	35	35	1.09E-01	Brain_Anterior_cingulate_cortex_BA24
ALCC	ENSG00000254139.1	CTD-2339F6.1	-2.71	-0.01	6.64E-03	0.04	0.03	3.79E-02	55	87	87	1.09E-01	Brain_Anterior_cingulate_cortex_BA24
ALCC	ENSG00000181929.11	PRKAG1	-2.71	-0.13	6.70E-03	0.00	0.05	1.07E-02	16	37	37	1.09E-01	Brain_Anterior_cingulate_cortex_BA24
ALCC	ENSG00000154258.16	ABCA9	2.71	0.03	6.72E-03	0.01	0.03	4.06E-02	49	88	88	1.09E-01	Brain_Anterior_cingulate_cortex_BA24
ALCC	ENSG00000155749.12	ALS2CR12	2.71	0.01	6.82E-03	0.07	0.31	4.57E-12	29	35	35	1.10E-01	Brain_Anterior_cingulate_cortex_BA24
ALCC	ENSG00000178802.17	MPI	2.70	0.02	6.90E-03	0.02	0.23	1.16E-08	12	29	29	1.11E-01	Brain_Anterior_cingulate_cortex_BA24
ALCC	ENSG00000138085.16	ATRAID	2.70	0.01	6.91E-03	0.04	0.11	1.40E-04	97	134	134	1.11E-01	Brain_Anterior_cingulate_cortex_BA24
ALCC	ENSG00000104804.7	TULP2	2.70	0.01	6.97E-03	0.06	0.05	1.24E-02	51	88	88	1.11E-01	Brain_Anterior_cingulate_cortex_BA24
ALCC	ENSG00000142675.17	CNKSR1	-2.70	-0.01	7.03E-03	0.12	0.50	5.35E-22	14	29	29	1.12E-01	Brain_Anterior_cingulate_cortex_BA24
ALCC	ENSG00000133059.16	DSTYK	2.69	0.03	7.18E-03	0.01	0.03	4.26E-02	23	39	39	1.14E-01	Brain_Anterior_cingulate_cortex_BA24
ALCC	ENSG00000058453.16	CROCC	-2.69	-0.04	7.25E-03	0.00	0.05	1.27E-02	1	4	4	1.14E-01	Brain_Anterior_cingulate_cortex_BA24
ALCC	ENSG00000137033.11	IL33	2.68	0.06	7.27E-03	0.00	0.06	3.55E-03	7	10	10	1.14E-01	Brain_Anterior_cingulate_cortex_BA24
ALCC	ENSG00000006837.11	CDKL3	-2.67	-0.01	7.49E-03	0.03	0.03	4.15E-02	20	32	32	1.17E-01	Brain_Anterior_cingulate_cortex_BA24
ALCC	ENSG00000164251.4	F2RL1	2.65	0.02	7.93E-03	0.02	0.21	6.56E-08	14	22	22	1.23E-01	Brain_Anterior_cingulate_cortex_BA24
ALCC	ENSG00000129103.17	SUMF2	-2.65	-0.02	7.99E-03	0.01	0.22	1.79E-08	23	34	34	1.23E-01	Brain_Anterior_cingulate_cortex_BA24
ALCC	ENSG00000244411.3	KRTAP5-7	-2.64	-0.12	8.19E-03	0.00	0.22	7.05E-09	2	9	9	1.25E-01	Brain_Anterior_cingulate_cortex_BA24
ALCC	ENSG00000100483.13	VCPKMT	2.64	0.03	8.20E-03	0.00	0.08	7.66E-04	6	12	12	1.25E-01	Brain_Anterior_cingulate_cortex_BA24
ALCC	ENSG00000164808.16	SPIDR	2.64	0.29	8.21E-03	0.00	0.10	3.00E-04	1	13	13	1.25E-01	Brain_Anterior_cingulate_cortex_BA24
ALCC	ENSG00000126005.16	MMP24-AS1	-2.64	-0.01	8.38E-03	0.04	0.24	1.21E-09	13	14	14	1.26E-01	Brain_Anterior_cingulate_cortex_BA24
ALCC	ENSG00000150347.14	ARID5B	2.64	0.04	8.38E-03	0.00	0.05	7.53E-03	11	11	11	1.26E-01	Brain_Anterior_cingulate_cortex_BA24
ALCC	ENSG00000072958.8	AP1M1	-2.64	-0.07	8.40E-03	0.00	0.03	4.38E-02	10	12	12	1.26E-01	Brain_Anterior_cingulate_cortex_BA24
ALCC	ENSG00000168765.16	GSTM4	2.63	0.02	8.47E-03	0.02	0.21	5.00E-09	5	7	7	1.27E-01	Brain_Anterior_cingulate_cortex_BA24
ALCC	ENSG00000204882.3	GPR20	2.63	0.02	8.50E-03	0.02	0.09	4.89E-04	20	51	51	1.27E-01	Brain_Anterior_cingulate_cortex_BA24
ALCC	ENSG00000137801.10	THBS1	2.63	0.01	8.58E-03	0.02	0.07	3.81E-03	21	42	42	1.27E-01	Brain_Anterior_cingulate_cortex_BA24
ALCC	ENSG00000187049.9	TMEM216	2.63	0.04	8.60E-03	0.00	0.10	2.48E-04	7	12	12	1.27E-01	Brain_Anterior_cingulate_cortex_BA24
ALCC	ENSG00000155393.12	HEATR3	2.62	0.01	8.77E-03	0.07	0.33	3.76E-13	37	56	56	1.29E-01	Brain_Anterior_cingulate_cortex_BA24
ALCC	ENSG00000278662.4	GOLGA6L10	2.62	0.01	8.85E-03	0.03	0.23	5.28E-09	7	11	11	1.30E-01	Brain_Anterior_cingulate_cortex_BA24
ALCC	ENSG00000163138.18	PACRGL	-2.62	-0.01	8.91E-03	0.12	0.44	7.07E-21	40	63	63	1.30E-01	Brain_Anterior_cingulate_cortex_BA24
ALCC	ENSG00000244128.5	LINC01322	2.61	0.02	8.94E-03	0.01	0.05	1.08E-02	17	54	54	1.30E-01	Brain_Anterior_cingulate_cortex_BA24
ALCC	ENSG00000088002.11	SULT2B1	2.61	0.01	9.06E-03	0.03	0.13	1.78E-05	13	46	46	1.31E-01	Brain_Anterior_cingulate_cortex_BA24
ALCC	ENSG00000151773.12	CCDC122	2.60	0.04	9.23E-03	0.00	0.03	4.42E-02	17	49	49	1.32E-01	Brain_Anterior_cingulate_cortex_BA24
ALCC	ENSG00000129422.14	MTUS1	-2.60	-0.02	9.24E-03	0.01	0.12	4.26E-05	25	40	40	1.32E-01	Brain_Anterior_cingulate_cortex_BA24
ALCC	ENSG00000148841.15	ITPRIP	-2.60	-0.03	9.30E-03	0.01	0.11	1.58E-04	39	70	70	1.32E-01	Brain_Anterior_cingulate_cortex_BA24
ALCC	ENSG00000008838.19	MED24	-2.60	-0.01	9.32E-03	0.03	0.21	2.19E-08	40	76	76	1.32E-01	Brain_Anterior_cingulate_cortex_BA24
ALCC	ENSG00000176014.12	TUBB6	2.60	0.04	9.33E-03	0.00	0.13	4.70E-05	25	45	45	1.32E-01	Brain_Anterior_cingulate_cortex_BA24
ALCC	ENSG00000103932.11	RPAP1	2.60	0.01	9.40E-03	0.03	0.13	1.57E-05	15	33	33	1.32E-01	Brain_Anterior_cingulate_cortex_BA24
ALCC	ENSG00000206344.7	HCG27	-2.60	-0.01	9.44E-03	0.05	0.19	1.38E-07	42	77	77	1.32E-01	Brain_Anterior_cingulate_cortex_BA24
ALCC	ENSG00000197016.11	ZNF470	-2.59	-0.02	9.60E-03	0.01	0.07	1.79E-03	15	37	37	1.34E-01	Brain_Anterior_cingulate_cortex_BA24
ALCC	ENSG00000143153.12	ATP1B1	2.58	0.14	9.75E-03	0.00	0.10	2.34E-04	6	16	16	1.36E-01	Brain_Anterior_cingulate_cortex_BA24
ALCC	ENSG00000175322.11	ZNF519	-2.58	-0.09	9.84E-03	0.00	0.23	7.25E-09	3	20	20	1.36E-01	Brain_Anterior_cingulate_cortex_BA24
ALCC	ENSG00000247157.6	LINC01252	2.58	0.01	9.87E-03	0.07	0.21	6.05E-08	55	122	122	1.36E-01	Brain_Anterior_cingulate_cortex_BA24
ALCC	ENSG00000184227.7	ACOT1	-2.58	-0.02	9.90E-03	0.02	0.38	2.03E-16	25	72	72	1.36E-01	Brain_Anterior_cingulate_cortex_BA24
ALCC	ENSG00000050628.20	PTGER3	-2.57	-0.02	1.01E-02	0.02	0.18	6.76E-07	27	55	55	1.37E-01	Brain_Anterior_cingulate_cortex_BA24
ALCC	ENSG00000163682.15	RPL9	2.57	0.01	1.01E-02	0.08	0.53	1.38E-24	29	60	60	1.37E-01	Brain_Anterior_cingulate_cortex_BA24
ALCC	ENSG00000183172.8	SMDT1	2.56	0.04	1.04E-02	0.00	0.17	1.10E-06	30	42	42	1.41E-01	Brain_Anterior_cingulate_cortex_BA24
ALCC	ENSG00000151917.17	BEND6	-2.56	-0.05	1.05E-02	0.00	0.27	1.36E-10	12	30	30	1.42E-01	Brain_Anterior_cingulate_cortex_BA24
ALCC	ENSG00000231690.2	LINC00574	-2.55	-0.01	1.06E-02	0.03	0.18	3.59E-07	14	42	42	1.43E-01	Brain_Anterior_cingulate_cortex_BA24
ALCC	ENSG00000124214.19	STAU1	2.55	0.04	1.07E-02	0.00	0.04	2.82E-02	3	5	5	1.43E-01	Brain_Anterior_cingulate_cortex_BA24
ALCC	ENSG00000186532.11	SMYD4	-2.55	-0.08	1.08E-02	0.00	0.17	5.35E-07	4	30	30	1.43E-01	Brain_Anterior_cingulate_cortex_BA24
ALCC	ENSG00000157823.16	AP3S2	-2.55	-0.06	1.08E-02	0.00	0.25	1.40E-09	3	11	11	1.43E-01	Brain_Anterior_cingulate_cortex_BA24
ALCC	ENSG00000100567.12	PSMA3	-2.55	-0.03	1.08E-02	0.01	0.07	3.66E-03	8	32	32	1.43E-01	Brain_Anterior_cingulate_cortex_BA24
ALCC	ENSG00000183605.16	SFXN4	-2.55	-0.01	1.08E-02	0.21	0.62	8.78E-33	6	9	9	1.43E-01	Brain_Anterior_cingulate_cortex_BA24
ALCC	ENSG00000136856.17	SLC2A8	-2.55	-0.01	1.09E-02	0.02	0.11	1.01E-04	5	10	10	1.44E-01	Brain_Anterior_cingulate_cortex_BA24
ALCC	ENSG00000118690.12	ARMC2	-2.54	-0.20	1.12E-02	0.00	0.04	2.35E-02	5	24	24	1.47E-01	Brain_Anterior_cingulate_cortex_BA24
ALCC	ENSG00000116898.11	MRPS15	2.53	0.10	1.14E-02	0.00	0.03	3.26E-02	5	15	15	1.48E-01	Brain_Anterior_cingulate_cortex_BA24
ALCC	ENSG00000110768.11	GTF2H1	-2.53	-0.07	1.14E-02	0.00	0.13	1.87E-05	5	34	34	1.48E-01	Brain_Anterior_cingulate_cortex_BA24
ALCC	ENSG00000257613.1	LINC01481	2.52	0.03	1.16E-02	0.00	0.05	1.01E-02	3	16	16	1.50E-01	Brain_Anterior_cingulate_cortex_BA24
ALCC	ENSG00000073146.15	MOV10L1	2.51	0.02	1.20E-02	0.02	0.15	7.87E-06	20	64	64	1.55E-01	Brain_Anterior_cingulate_cortex_BA24
ALCC	ENSG00000169752.16	NRG4	-2.51	-0.04	1.21E-02	0.00	0.43	1.65E-18	5	19	19	1.55E-01	Brain_Anterior_cingulate_cortex_BA24
ALCC	ENSG00000148840.10	PPRC1	-2.51	-0.08	1.22E-02	0.00	0.04	1.54E-02	8	9	9	1.55E-01	Brain_Anterior_cingulate_cortex_BA24
ALCC	ENSG00000271830.1	RP11-1C8.7	-2.51	-0.02	1.22E-02	0.02	0.27	3.97E-10	25	63	63	1.55E-01	Brain_Anterior_cingulate_cortex_BA24
ALCC	ENSG00000271780.1	RP11-1017G21.5	-2.50	-0.07	1.23E-02	0.00	0.03	4.01E-02	7	12	12	1.56E-01	Brain_Anterior_cingulate_cortex_BA24
ALCC	ENSG00000196653.11	ZNF502	2.49	0.03	1.26E-02	0.01	0.15	1.14E-06	22	54	54	1.60E-01	Brain_Anterior_cingulate_cortex_BA24
ALCC	ENSG00000136104.19	RNASEH2B	-2.49	-0.02	1.27E-02	0.02	0.55	1.32E-25	30	64	64	1.60E-01	Brain_Anterior_cingulate_cortex_BA24
ALCC	ENSG00000139197.10	PEX5	-2.49	-0.28	1.27E-02	0.00	0.29	7.02E-13	5	25	25	1.60E-01	Brain_Anterior_cingulate_cortex_BA24
ALCC	ENSG00000237310.1	GS1-124K5.4	2.48	0.01	1.30E-02	0.03	0.18	3.54E-07	33	49	49	1.62E-01	Brain_Anterior_cingulate_cortex_BA24
ALCC	ENSG00000244731.7	C4A	2.48	0.08	1.31E-02	0.00	0.14	1.17E-05	13	21	21	1.63E-01	Brain_Anterior_cingulate_cortex_BA24
ALCC	ENSG00000253161.5	LINC01605	-2.48	-0.04	1.33E-02	0.00	0.05	1.49E-02	20	29	29	1.65E-01	Brain_Anterior_cingulate_cortex_BA24
ALCC	ENSG00000100216.5	TOMM22	-2.48	-0.07	1.33E-02	0.00	0.05	1.67E-02	3	6	6	1.65E-01	Brain_Anterior_cingulate_cortex_BA24
ALCC	ENSG00000006071.12	ABCC8	2.47	0.04	1.35E-02	0.00	0.15	3.23E-06	23	60	60	1.66E-01	Brain_Anterior_cingulate_cortex_BA24
ALCC	ENSG00000151892.14	GFRA1	2.46	0.01	1.40E-02	0.04	0.23	5.14E-09	62	114	114	1.69E-01	Brain_Anterior_cingulate_cortex_BA24
ALCC	ENSG00000108379.9	WNT3	-2.46	-0.06	1.40E-02	0.00	0.51	2.70E-24	8	16	16	1.69E-01	Brain_Anterior_cingulate_cortex_BA24
ALCC	ENSG00000223496.2	EXOSC6	2.46	0.01	1.40E-02	0.02	0.56	3.18E-27	10	19	19	1.69E-01	Brain_Anterior_cingulate_cortex_BA24
ALCC	ENSG00000088682.13	COQ9	-2.46	-0.03	1.40E-02	0.01	0.05	1.23E-02	13	21	21	1.69E-01	Brain_Anterior_cingulate_cortex_BA24
ALCC	ENSG00000053900.10	ANAPC4	-2.46	-0.01	1.40E-02	0.02	0.25	6.47E-10	29	49	49	1.69E-01	Brain_Anterior_cingulate_cortex_BA24
ALCC	ENSG00000176531.10	PHLDB3	2.46	0.07	1.41E-02	0.00	0.25	1.43E-10	5	17	17	1.69E-01	Brain_Anterior_cingulate_cortex_BA24
ALCC	ENSG00000159199.13	ATP5G1	-2.45	-0.09	1.41E-02	0.00	0.06	6.90E-03	4	11	11	1.69E-01	Brain_Anterior_cingulate_cortex_BA24
ALCC	ENSG00000148604.13	RGR	-2.45	-0.52	1.41E-02	0.00	0.34	2.22E-13	14	23	23	1.69E-01	Brain_Anterior_cingulate_cortex_BA24
ALCC	ENSG00000164049.14	FBXW12	2.45	0.01	1.42E-02	0.02	0.05	1.22E-02	14	25	25	1.69E-01	Brain_Anterior_cingulate_cortex_BA24
ALCC	ENSG00000064012.21	CASP8	2.45	0.01	1.42E-02	0.07	0.35	7.76E-15	6	7	7	1.69E-01	Brain_Anterior_cingulate_cortex_BA24
ALCC	ENSG00000170464.9	DNAJC18	2.45	0.03	1.43E-02	0.00	0.03	4.73E-02	11	18	18	1.69E-01	Brain_Anterior_cingulate_cortex_BA24
ALCC	ENSG00000164880.15	INTS1	-2.45	-0.06	1.45E-02	0.00	0.28	1.59E-10	12	35	35	1.71E-01	Brain_Anterior_cingulate_cortex_BA24
ALCC	ENSG00000273492.5	AP000230.1	2.44	0.01	1.45E-02	0.04	0.51	5.74E-23	7	22	22	1.71E-01	Brain_Anterior_cingulate_cortex_BA24
ALCC	ENSG00000163453.11	IGFBP7	2.44	0.03	1.48E-02	0.00	0.14	2.16E-05	23	40	40	1.73E-01	Brain_Anterior_cingulate_cortex_BA24
ALCC	ENSG00000237765.6	FAM200B	2.44	0.02	1.49E-02	0.01	0.26	1.12E-10	28	40	40	1.73E-01	Brain_Anterior_cingulate_cortex_BA24
ALCC	ENSG00000165626.16	BEND7	2.44	0.10	1.49E-02	0.00	0.08	1.44E-03	19	40	40	1.73E-01	Brain_Anterior_cingulate_cortex_BA24
ALCC	ENSG00000106153.12	CHCHD2	2.43	0.02	1.49E-02	0.02	0.09	5.25E-04	21	31	31	1.73E-01	Brain_Anterior_cingulate_cortex_BA24
ALCC	ENSG00000147813.15	NAPRT	2.43	0.09	1.51E-02	0.00	0.51	1.70E-23	9	22	22	1.75E-01	Brain_Anterior_cingulate_cortex_BA24
ALCC	ENSG00000149656.8	LINC00266-1	-2.43	-0.01	1.53E-02	0.12	0.08	7.34E-04	33	52	52	1.76E-01	Brain_Anterior_cingulate_cortex_BA24
ALCC	ENSG00000213077.5	FAM106A	-2.42	-0.05	1.54E-02	0.00	0.09	3.50E-04	3	10	10	1.76E-01	Brain_Anterior_cingulate_cortex_BA24
ALCC	ENSG00000114331.13	ACAP2	2.42	0.03	1.54E-02	0.00	0.30	1.00E-11	19	45	45	1.76E-01	Brain_Anterior_cingulate_cortex_BA24
ALCC	ENSG00000256576.2	RP13-977J11.2	2.42	0.06	1.54E-02	0.00	0.31	1.64E-12	4	11	11	1.76E-01	Brain_Anterior_cingulate_cortex_BA24
ALCC	ENSG00000113716.12	HMGXB3	2.41	0.02	1.59E-02	0.01	0.15	1.95E-06	28	36	36	1.79E-01	Brain_Anterior_cingulate_cortex_BA24
ALCC	ENSG00000115486.11	GGCX	2.41	0.01	1.59E-02	0.05	0.28	8.03E-11	13	14	14	1.79E-01	Brain_Anterior_cingulate_cortex_BA24
ALCC	ENSG00000157315.4	TMED6	-2.41	-0.01	1.60E-02	0.04	0.06	5.92E-03	12	16	16	1.79E-01	Brain_Anterior_cingulate_cortex_BA24
ALCC	ENSG00000101255.10	TRIB3	-2.41	-0.02	1.60E-02	0.01	0.11	7.29E-05	1	2	2	1.79E-01	Brain_Anterior_cingulate_cortex_BA24
ALCC	ENSG00000090861.15	AARS	-2.41	-0.15	1.60E-02	0.00	0.05	1.72E-02	4	10	10	1.79E-01	Brain_Anterior_cingulate_cortex_BA24
ALCC	ENSG00000173540.12	GMPPB	2.41	0.01	1.61E-02	0.04	0.20	4.86E-08	23	26	26	1.79E-01	Brain_Anterior_cingulate_cortex_BA24
ALCC	ENSG00000183207.13	RUVBL2	2.41	0.02	1.61E-02	0.02	0.21	1.50E-08	17	25	25	1.80E-01	Brain_Anterior_cingulate_cortex_BA24
ALCC	ENSG00000170802.15	FOXN2	-2.40	-0.02	1.63E-02	0.01	0.25	6.72E-10	18	34	34	1.80E-01	Brain_Anterior_cingulate_cortex_BA24
ALCC	ENSG00000008130.15	NADK	2.40	0.06	1.63E-02	0.00	0.07	2.55E-03	3	14	14	1.80E-01	Brain_Anterior_cingulate_cortex_BA24
ALCC	ENSG00000143420.18	ENSA	2.40	0.05	1.63E-02	0.00	0.04	2.34E-02	1	2	2	1.80E-01	Brain_Anterior_cingulate_cortex_BA24
ALCC	ENSG00000106624.10	AEBP1	-2.40	-0.02	1.63E-02	0.01	0.16	7.04E-07	26	55	55	1.80E-01	Brain_Anterior_cingulate_cortex_BA24
ALCC	ENSG00000135828.11	RNASEL	-2.40	-0.03	1.65E-02	0.01	0.12	3.70E-05	15	36	36	1.81E-01	Brain_Anterior_cingulate_cortex_BA24
ALCC	ENSG00000134897.13	BIVM	2.40	0.02	1.65E-02	0.01	0.15	2.05E-06	10	22	22	1.81E-01	Brain_Anterior_cingulate_cortex_BA24
ALCC	ENSG00000144647.5	POMGNT2	-2.39	-0.15	1.68E-02	0.00	0.13	1.48E-05	8	16	16	1.83E-01	Brain_Anterior_cingulate_cortex_BA24
ALCC	ENSG00000043514.15	TRIT1	-2.39	-0.01	1.69E-02	0.04	0.08	1.45E-03	59	119	119	1.83E-01	Brain_Anterior_cingulate_cortex_BA24
ALCC	ENSG00000243244.5	STON1	2.39	0.02	1.70E-02	0.01	0.20	8.98E-08	16	27	27	1.84E-01	Brain_Anterior_cingulate_cortex_BA24
ALCC	ENSG00000128346.10	C22orf23	2.38	0.04	1.73E-02	0.00	0.03	3.85E-02	15	44	44	1.86E-01	Brain_Anterior_cingulate_cortex_BA24
ALCC	ENSG00000187607.15	ZNF286A	2.38	0.02	1.73E-02	0.01	0.05	1.38E-02	22	58	58	1.86E-01	Brain_Anterior_cingulate_cortex_BA24
ALCC	ENSG00000144401.14	METTL21A	-2.38	-0.02	1.75E-02	0.01	0.05	1.49E-02	17	30	30	1.87E-01	Brain_Anterior_cingulate_cortex_BA24
ALCC	ENSG00000121481.10	RNF2	2.37	0.04	1.78E-02	0.00	0.05	1.21E-02	8	10	10	1.90E-01	Brain_Anterior_cingulate_cortex_BA24
ALCC	ENSG00000100911.15	PSME2	2.37	0.03	1.78E-02	0.00	0.10	2.42E-04	8	9	9	1.90E-01	Brain_Anterior_cingulate_cortex_BA24
ALCC	ENSG00000181896.11	ZNF101	2.37	0.03	1.79E-02	0.01	0.03	4.70E-02	7	29	29	1.90E-01	Brain_Anterior_cingulate_cortex_BA24
ALCC	ENSG00000150403.17	TMCO3	-2.37	-0.02	1.79E-02	0.01	0.12	5.58E-05	56	70	70	1.90E-01	Brain_Anterior_cingulate_cortex_BA24
ALCC	ENSG00000139537.10	CCDC65	-2.36	-0.02	1.82E-02	0.01	0.17	9.13E-07	26	27	27	1.92E-01	Brain_Anterior_cingulate_cortex_BA24
ALCC	ENSG00000272667.1	RP11-395A13.2	2.36	0.08	1.85E-02	0.00	0.04	3.36E-02	3	8	8	1.94E-01	Brain_Anterior_cingulate_cortex_BA24
ALCC	ENSG00000205078.5	SYCE1L	-2.35	-0.01	1.87E-02	0.11	0.38	2.79E-15	28	53	53	1.96E-01	Brain_Anterior_cingulate_cortex_BA24
ALCC	ENSG00000173517.10	PEAK1	2.35	0.03	1.88E-02	0.01	0.14	2.42E-05	17	40	40	1.97E-01	Brain_Anterior_cingulate_cortex_BA24
ALCC	ENSG00000182600.9	C2orf82	2.34	0.01	1.92E-02	0.04	0.20	8.62E-08	14	20	20	2.00E-01	Brain_Anterior_cingulate_cortex_BA24
ALCC	ENSG00000160695.14	VPS11	2.34	0.02	1.93E-02	0.02	0.20	7.83E-08	23	36	36	2.00E-01	Brain_Anterior_cingulate_cortex_BA24
ALCC	ENSG00000119718.10	EIF2B2	2.34	0.02	1.93E-02	0.01	0.15	6.29E-06	44	52	52	2.00E-01	Brain_Anterior_cingulate_cortex_BA24
ALCC	ENSG00000168237.17	GLYCTK	-2.34	-0.01	1.94E-02	0.03	0.15	5.79E-06	24	38	38	2.00E-01	Brain_Anterior_cingulate_cortex_BA24
ALCC	ENSG00000228261.1	RP11-127L20.3	-2.34	-0.01	1.94E-02	0.02	0.12	5.27E-05	18	33	33	2.00E-01	Brain_Anterior_cingulate_cortex_BA24
ALCC	ENSG00000188493.14	C19orf54	-2.34	-0.04	1.95E-02	0.00	0.06	5.36E-03	2	8	8	2.00E-01	Brain_Anterior_cingulate_cortex_BA24
ALCC	ENSG00000176209.11	SMIM19	2.33	0.01	1.97E-02	0.03	0.22	2.12E-08	34	48	48	2.01E-01	Brain_Anterior_cingulate_cortex_BA24
ALCC	ENSG00000010438.16	PRSS3	2.33	0.03	1.98E-02	0.00	0.11	9.13E-05	6	14	14	2.02E-01	Brain_Anterior_cingulate_cortex_BA24
ALCC	ENSG00000163945.15	UVSSA	-2.33	-0.02	1.99E-02	0.01	0.18	7.44E-07	22	36	36	2.02E-01	Brain_Anterior_cingulate_cortex_BA24
ALCC	ENSG00000103496.14	STX4	2.33	0.04	2.00E-02	0.00	0.10	3.03E-04	7	11	11	2.02E-01	Brain_Anterior_cingulate_cortex_BA24
ALCC	ENSG00000269473.1	CTD-2619J13.19	-2.33	-0.06	2.00E-02	0.00	0.11	1.47E-04	1	18	18	2.02E-01	Brain_Anterior_cingulate_cortex_BA24
ALCC	ENSG00000142856.16	ITGB3BP	-2.33	-0.01	2.00E-02	0.05	0.63	6.79E-34	6	20	20	2.02E-01	Brain_Anterior_cingulate_cortex_BA24
ALCC	ENSG00000128944.13	KNSTRN	2.32	0.00	2.01E-02	0.20	0.63	3.44E-33	11	18	18	2.02E-01	Brain_Anterior_cingulate_cortex_BA24
ALCC	ENSG00000030110.12	BAK1	-2.32	-0.03	2.03E-02	0.00	0.17	1.02E-06	9	16	16	2.03E-01	Brain_Anterior_cingulate_cortex_BA24
ALCC	ENSG00000173209.22	AHSA2	2.32	0.01	2.05E-02	0.03	0.52	3.19E-23	43	58	58	2.04E-01	Brain_Anterior_cingulate_cortex_BA24
ALCC	ENSG00000130940.14	CASZ1	2.31	0.02	2.06E-02	0.01	0.08	6.77E-04	8	8	8	2.04E-01	Brain_Anterior_cingulate_cortex_BA24
ALCC	ENSG00000163956.10	LRPAP1	-2.31	-0.07	2.07E-02	0.00	0.14	2.40E-06	7	25	25	2.04E-01	Brain_Anterior_cingulate_cortex_BA24
ALCC	ENSG00000099800.7	TIMM13	-2.31	-0.12	2.07E-02	0.00	0.24	1.45E-09	7	28	28	2.04E-01	Brain_Anterior_cingulate_cortex_BA24
ALCC	ENSG00000102763.17	VWA8	2.31	0.03	2.07E-02	0.00	0.04	2.41E-02	18	28	28	2.04E-01	Brain_Anterior_cingulate_cortex_BA24
ALCC	ENSG00000251580.1	RP11-539L10.3	2.31	0.01	2.08E-02	0.02	0.12	4.90E-05	11	27	27	2.04E-01	Brain_Anterior_cingulate_cortex_BA24
ALCC	ENSG00000248265.1	FLJ12825	2.31	0.01	2.08E-02	0.05	0.16	1.30E-06	2	11	11	2.04E-01	Brain_Anterior_cingulate_cortex_BA24
ALCC	ENSG00000184470.20	TXNRD2	-2.31	-0.07	2.11E-02	0.00	0.19	2.34E-07	15	33	33	2.07E-01	Brain_Anterior_cingulate_cortex_BA24
ALCC	ENSG00000123297.17	TSFM	2.30	0.02	2.12E-02	0.01	0.15	4.63E-06	21	25	25	2.07E-01	Brain_Anterior_cingulate_cortex_BA24
ALCC	ENSG00000139675.11	HNRNPA1L2	2.30	0.01	2.14E-02	0.03	0.36	1.80E-14	36	52	52	2.08E-01	Brain_Anterior_cingulate_cortex_BA24
ALCC	ENSG00000257139.1	RP11-320P7.2	2.30	0.04	2.15E-02	0.00	0.08	1.02E-03	6	13	13	2.08E-01	Brain_Anterior_cingulate_cortex_BA24
ALCC	ENSG00000104131.12	EIF3J	-2.30	-0.06	2.17E-02	0.00	0.07	1.61E-03	5	6	6	2.09E-01	Brain_Anterior_cingulate_cortex_BA24
ALCC	ENSG00000142794.18	NBPF3	2.28	0.01	2.25E-02	0.13	0.53	7.25E-25	33	42	42	2.17E-01	Brain_Anterior_cingulate_cortex_BA24
ALCC	ENSG00000073861.2	TBX21	2.28	0.11	2.27E-02	0.00	0.04	2.09E-02	1	1	1	2.18E-01	Brain_Anterior_cingulate_cortex_BA24
ALCC	ENSG00000237667.5	LINC01115	-2.27	-0.01	2.30E-02	0.07	0.09	7.65E-04	32	70	70	2.19E-01	Brain_Anterior_cingulate_cortex_BA24
ALCC	ENSG00000011260.13	UTP18	-2.27	-0.01	2.30E-02	0.02	0.20	9.39E-08	11	21	21	2.19E-01	Brain_Anterior_cingulate_cortex_BA24
ALCC	ENSG00000127578.6	WFIKKN1	2.27	0.01	2.31E-02	0.12	0.51	1.33E-23	8	12	12	2.19E-01	Brain_Anterior_cingulate_cortex_BA24
ALCC	ENSG00000187848.12	P2RX2	2.27	0.04	2.31E-02	0.00	0.04	2.47E-02	19	26	26	2.19E-01	Brain_Anterior_cingulate_cortex_BA24
ALCC	ENSG00000235478.4	LINC01664	2.27	0.02	2.32E-02	0.02	0.11	1.14E-04	8	11	11	2.19E-01	Brain_Anterior_cingulate_cortex_BA24
ALCC	ENSG00000166896.7	ATP23	-2.27	-0.01	2.33E-02	0.14	0.50	1.37E-22	15	18	18	2.20E-01	Brain_Anterior_cingulate_cortex_BA24
ALCC	ENSG00000143353.11	LYPLAL1	2.27	0.06	2.35E-02	0.00	0.03	4.07E-02	12	18	18	2.21E-01	Brain_Anterior_cingulate_cortex_BA24
ALCC	ENSG00000185201.16	IFITM2	2.26	0.03	2.36E-02	0.01	0.12	2.40E-05	21	48	48	2.21E-01	Brain_Anterior_cingulate_cortex_BA24
ALCC	ENSG00000134970.13	TMED7	-2.26	-0.35	2.38E-02	0.00	0.05	1.46E-02	3	12	12	2.23E-01	Brain_Anterior_cingulate_cortex_BA24
ALCC	ENSG00000169660.15	HEXDC	-2.26	-0.03	2.40E-02	0.00	0.06	4.53E-03	1	4	4	2.24E-01	Brain_Anterior_cingulate_cortex_BA24
ALCC	ENSG00000164978.17	NUDT2	2.26	0.02	2.40E-02	0.01	0.42	1.41E-17	28	51	51	2.24E-01	Brain_Anterior_cingulate_cortex_BA24
ALCC	ENSG00000178295.14	GEN1	-2.26	-0.05	2.41E-02	0.00	0.16	1.99E-06	2	25	25	2.24E-01	Brain_Anterior_cingulate_cortex_BA24
ALCC	ENSG00000178078.11	STAP2	2.25	0.03	2.45E-02	0.01	0.22	1.65E-08	6	19	19	2.27E-01	Brain_Anterior_cingulate_cortex_BA24
ALCC	ENSG00000234177.5	LINC01114	2.25	0.02	2.46E-02	0.01	0.22	5.28E-09	13	24	24	2.27E-01	Brain_Anterior_cingulate_cortex_BA24
ALCC	ENSG00000273142.1	RP11-458F8.4	2.25	0.01	2.47E-02	0.03	0.26	7.41E-10	10	16	16	2.28E-01	Brain_Anterior_cingulate_cortex_BA24
ALCC	ENSG00000101336.13	HCK	2.25	0.03	2.48E-02	0.00	0.04	2.82E-02	13	26	26	2.28E-01	Brain_Anterior_cingulate_cortex_BA24
ALCC	ENSG00000213366.12	GSTM2	-2.24	-0.04	2.49E-02	0.00	0.09	5.28E-04	10	20	20	2.28E-01	Brain_Anterior_cingulate_cortex_BA24
ALCC	ENSG00000112031.15	MTRF1L	-2.24	-0.02	2.50E-02	0.01	0.18	4.93E-07	30	75	75	2.29E-01	Brain_Anterior_cingulate_cortex_BA24
ALCC	ENSG00000116752.5	BCAS2	-2.24	-0.50	2.52E-02	0.00	0.03	3.56E-02	6	20	20	2.30E-01	Brain_Anterior_cingulate_cortex_BA24
ALCC	ENSG00000100162.14	CENPM	-2.23	-0.01	2.56E-02	0.07	0.13	2.73E-05	36	73	73	2.33E-01	Brain_Anterior_cingulate_cortex_BA24
ALCC	ENSG00000182247.9	UBE2E2	-2.23	-0.06	2.57E-02	0.00	0.03	3.92E-02	3	12	12	2.33E-01	Brain_Anterior_cingulate_cortex_BA24
ALCC	ENSG00000135441.7	BLOC1S1	2.23	0.37	2.60E-02	0.00	0.08	1.90E-03	1	3	3	2.35E-01	Brain_Anterior_cingulate_cortex_BA24
ALCC	ENSG00000161010.14	MRNIP	2.23	0.01	2.60E-02	0.02	0.30	4.10E-12	24	34	34	2.35E-01	Brain_Anterior_cingulate_cortex_BA24
ALCC	ENSG00000146281.5	PM20D2	2.22	0.02	2.62E-02	0.01	0.04	1.72E-02	23	50	50	2.35E-01	Brain_Anterior_cingulate_cortex_BA24
ALCC	ENSG00000138722.9	MMRN1	-2.22	-0.01	2.63E-02	0.03	0.11	1.24E-04	11	15	15	2.36E-01	Brain_Anterior_cingulate_cortex_BA24
ALCC	ENSG00000010803.16	SCMH1	-2.22	-0.02	2.65E-02	0.02	0.17	3.43E-07	39	47	47	2.37E-01	Brain_Anterior_cingulate_cortex_BA24
ALCC	ENSG00000205084.10	TMEM231	2.22	0.02	2.66E-02	0.01	0.10	2.23E-04	13	27	27	2.38E-01	Brain_Anterior_cingulate_cortex_BA24
ALCC	ENSG00000099810.18	MTAP	2.22	0.02	2.68E-02	0.01	0.09	7.12E-04	22	33	33	2.38E-01	Brain_Anterior_cingulate_cortex_BA24
ALCC	ENSG00000145198.14	VWA5B2	2.21	0.01	2.68E-02	0.04	0.18	4.11E-07	8	16	16	2.38E-01	Brain_Anterior_cingulate_cortex_BA24
ALCC	ENSG00000120322.3	PCDHB8	2.21	0.01	2.69E-02	0.03	0.14	1.73E-05	17	28	28	2.38E-01	Brain_Anterior_cingulate_cortex_BA24
ALCC	ENSG00000169896.16	ITGAM	2.21	0.47	2.70E-02	0.00	0.04	3.10E-02	2	7	7	2.38E-01	Brain_Anterior_cingulate_cortex_BA24
ALCC	ENSG00000143322.19	ABL2	2.21	0.02	2.75E-02	0.01	0.26	2.30E-10	28	34	34	2.42E-01	Brain_Anterior_cingulate_cortex_BA24
ALCC	ENSG00000014919.12	COX15	2.20	0.03	2.76E-02	0.00	0.08	1.76E-03	35	44	44	2.42E-01	Brain_Anterior_cingulate_cortex_BA24
ALCC	ENSG00000103245.13	NARFL	2.20	0.01	2.77E-02	0.02	0.14	5.24E-06	15	20	20	2.42E-01	Brain_Anterior_cingulate_cortex_BA24
ALCC	ENSG00000172687.13	ZNF738	-2.20	-0.01	2.78E-02	0.02	0.22	1.30E-08	11	46	46	2.43E-01	Brain_Anterior_cingulate_cortex_BA24
ALCC	ENSG00000185155.11	MIXL1	2.20	0.03	2.80E-02	0.00	0.26	1.02E-09	32	71	71	2.44E-01	Brain_Anterior_cingulate_cortex_BA24
ALCC	ENSG00000179639.10	FCER1A	2.19	0.01	2.82E-02	0.03	0.07	2.04E-03	16	38	38	2.45E-01	Brain_Anterior_cingulate_cortex_BA24
ALCC	ENSG00000204525.16	HLA-C	2.19	0.01	2.83E-02	0.05	0.42	5.62E-17	43	81	81	2.45E-01	Brain_Anterior_cingulate_cortex_BA24
ALCC	ENSG00000164989.16	CCDC171	-2.19	-0.01	2.85E-02	0.02	0.28	8.70E-11	11	25	25	2.47E-01	Brain_Anterior_cingulate_cortex_BA24
ALCC	ENSG00000180881.19	CAPS2	2.19	0.05	2.86E-02	0.00	0.04	2.90E-02	5	16	16	2.47E-01	Brain_Anterior_cingulate_cortex_BA24
ALCC	ENSG00000168038.10	ULK4	-2.18	0.00	2.91E-02	0.19	0.39	2.99E-16	95	110	110	2.51E-01	Brain_Anterior_cingulate_cortex_BA24
ALCC	ENSG00000189157.13	FAM47E	2.18	0.02	2.93E-02	0.02	0.28	1.48E-12	19	22	22	2.51E-01	Brain_Anterior_cingulate_cortex_BA24
ALCC	ENSG00000166359.10	WDR88	-2.18	-0.03	2.94E-02	0.01	0.05	7.73E-03	9	17	17	2.51E-01	Brain_Anterior_cingulate_cortex_BA24
ALCC	ENSG00000174891.12	RSRC1	2.18	0.04	2.95E-02	0.00	0.05	6.17E-03	2	9	9	2.51E-01	Brain_Anterior_cingulate_cortex_BA24
ALCC	ENSG00000137731.13	FXYD2	2.17	0.07	2.97E-02	0.00	0.04	3.13E-02	4	9	9	2.53E-01	Brain_Anterior_cingulate_cortex_BA24
ALCC	ENSG00000271538.5	RP11-326I11.4	-2.17	-0.03	3.00E-02	0.00	0.22	1.58E-08	1	3	3	2.55E-01	Brain_Anterior_cingulate_cortex_BA24
ALCC	ENSG00000272849.1	RP11-347I19.8	-2.17	-0.04	3.02E-02	0.00	0.06	6.40E-03	7	11	11	2.56E-01	Brain_Anterior_cingulate_cortex_BA24
ALCC	ENSG00000110025.12	SNX15	2.16	0.02	3.05E-02	0.01	0.06	6.11E-03	13	19	19	2.57E-01	Brain_Anterior_cingulate_cortex_BA24
ALCC	ENSG00000182446.13	NPLOC4	-2.16	-0.02	3.06E-02	0.01	0.05	1.58E-02	24	53	53	2.57E-01	Brain_Anterior_cingulate_cortex_BA24
ALCC	ENSG00000164106.7	SCRG1	-2.16	-0.03	3.06E-02	0.00	0.35	8.39E-14	16	79	79	2.57E-01	Brain_Anterior_cingulate_cortex_BA24
ALCC	ENSG00000177627.9	C12orf54	2.16	0.01	3.08E-02	0.07	0.07	1.99E-03	45	84	84	2.58E-01	Brain_Anterior_cingulate_cortex_BA24
ALCC	ENSG00000167272.10	POP5	-2.16	-0.02	3.09E-02	0.02	0.13	3.75E-05	13	27	27	2.58E-01	Brain_Anterior_cingulate_cortex_BA24
ALCC	ENSG00000003400.14	CASP10	2.16	0.04	3.10E-02	0.00	0.04	1.67E-02	5	9	9	2.58E-01	Brain_Anterior_cingulate_cortex_BA24
ALCC	ENSG00000040633.12	PHF23	-2.16	-0.04	3.11E-02	0.00	0.13	2.11E-05	8	20	20	2.58E-01	Brain_Anterior_cingulate_cortex_BA24
ALCC	ENSG00000250508.1	RP11-757G1.6	2.15	0.02	3.12E-02	0.01	0.19	2.38E-07	4	8	8	2.58E-01	Brain_Anterior_cingulate_cortex_BA24
ALCC	ENSG00000165392.9	WRN	-2.15	-0.03	3.12E-02	0.00	0.04	3.19E-02	27	50	50	2.58E-01	Brain_Anterior_cingulate_cortex_BA24
ALCC	ENSG00000127364.3	TAS2R4	-2.15	0.00	3.14E-02	0.13	0.46	3.80E-20	19	31	31	2.59E-01	Brain_Anterior_cingulate_cortex_BA24
ALCC	ENSG00000120341.18	SEC16B	2.15	0.18	3.15E-02	0.00	0.08	1.57E-03	6	34	34	2.59E-01	Brain_Anterior_cingulate_cortex_BA24
ALCC	ENSG00000232956.8	SNHG15	2.15	0.01	3.15E-02	0.03	0.08	1.03E-03	57	84	84	2.59E-01	Brain_Anterior_cingulate_cortex_BA24
ALCC	ENSG00000091972.18	CD200	2.15	0.05	3.16E-02	0.00	0.04	3.65E-02	23	52	52	2.59E-01	Brain_Anterior_cingulate_cortex_BA24
ALCC	ENSG00000169371.13	SNUPN	-2.15	-0.04	3.17E-02	0.00	0.24	1.83E-09	10	22	22	2.59E-01	Brain_Anterior_cingulate_cortex_BA24
ALCC	ENSG00000162989.4	KCNJ3	-2.14	-0.05	3.22E-02	0.00	0.16	2.02E-06	10	16	16	2.63E-01	Brain_Anterior_cingulate_cortex_BA24
ALCC	ENSG00000119943.12	PYROXD2	-2.14	-0.01	3.26E-02	0.04	0.34	5.81E-14	38	57	57	2.65E-01	Brain_Anterior_cingulate_cortex_BA24
ALCC	ENSG00000145284.11	SCD5	2.14	0.14	3.27E-02	0.00	0.08	8.98E-04	3	8	8	2.65E-01	Brain_Anterior_cingulate_cortex_BA24
ALCC	ENSG00000259134.5	LINC00924	-2.13	-0.02	3.30E-02	0.01	0.08	1.41E-03	7	15	15	2.66E-01	Brain_Anterior_cingulate_cortex_BA24
ALCC	ENSG00000120756.12	PLS1	-2.13	-0.07	3.30E-02	0.00	0.03	3.92E-02	5	8	8	2.66E-01	Brain_Anterior_cingulate_cortex_BA24
ALCC	ENSG00000142609.17	CFAP74	-2.13	-0.01	3.33E-02	0.01	0.16	4.24E-06	20	58	58	2.68E-01	Brain_Anterior_cingulate_cortex_BA24
ALCC	ENSG00000183336.8	BOLA2	-2.13	-0.03	3.33E-02	0.00	0.19	3.53E-07	7	24	24	2.68E-01	Brain_Anterior_cingulate_cortex_BA24
ALCC	ENSG00000265313.5	LINC01476	2.13	0.12	3.34E-02	0.00	0.18	3.42E-07	8	18	18	2.68E-01	Brain_Anterior_cingulate_cortex_BA24
ALCC	ENSG00000168827.14	GFM1	2.12	0.01	3.37E-02	0.02	0.15	4.42E-06	25	33	33	2.69E-01	Brain_Anterior_cingulate_cortex_BA24
ALCC	ENSG00000267466.1	RP11-13K12.5	2.12	0.03	3.37E-02	0.00	0.05	9.66E-03	11	29	29	2.69E-01	Brain_Anterior_cingulate_cortex_BA24
ALCC	ENSG00000106648.13	GALNTL5	2.12	0.04	3.42E-02	0.00	0.11	1.43E-04	1	5	5	2.73E-01	Brain_Anterior_cingulate_cortex_BA24
ALCC	ENSG00000124226.10	RNF114	2.11	0.04	3.44E-02	0.00	0.05	8.66E-03	17	28	28	2.74E-01	Brain_Anterior_cingulate_cortex_BA24
ALCC	ENSG00000198961.9	PJA2	2.11	0.04	3.48E-02	0.00	0.07	3.09E-03	19	31	31	2.76E-01	Brain_Anterior_cingulate_cortex_BA24
ALCC	ENSG00000118804.8	STBD1	-2.11	-0.02	3.50E-02	0.01	0.05	1.66E-02	18	24	24	2.76E-01	Brain_Anterior_cingulate_cortex_BA24
ALCC	ENSG00000122025.14	FLT3	-2.11	-0.02	3.50E-02	0.01	0.34	3.14E-14	24	45	45	2.76E-01	Brain_Anterior_cingulate_cortex_BA24
ALCC	ENSG00000232229.5	LINC00865	2.11	0.01	3.53E-02	0.06	0.60	2.25E-30	11	27	27	2.78E-01	Brain_Anterior_cingulate_cortex_BA24
ALCC	ENSG00000145113.21	MUC4	2.10	0.01	3.62E-02	0.02	0.05	5.89E-03	15	29	29	2.84E-01	Brain_Anterior_cingulate_cortex_BA24
ALCC	ENSG00000124784.8	RIOK1	2.09	0.02	3.63E-02	0.01	0.14	4.00E-06	17	38	38	2.84E-01	Brain_Anterior_cingulate_cortex_BA24
ALCC	ENSG00000164933.11	SLC25A32	2.09	0.04	3.65E-02	0.00	0.05	1.84E-02	20	25	25	2.84E-01	Brain_Anterior_cingulate_cortex_BA24
ALCC	ENSG00000189120.4	SP6	-2.09	-0.08	3.65E-02	0.00	0.03	4.59E-02	6	8	8	2.84E-01	Brain_Anterior_cingulate_cortex_BA24
ALCC	ENSG00000121542.11	SEC22A	-2.09	-0.11	3.65E-02	0.00	0.07	1.84E-03	14	24	24	2.84E-01	Brain_Anterior_cingulate_cortex_BA24
ALCC	ENSG00000127990.15	SGCE	2.09	0.15	3.67E-02	0.00	0.03	3.36E-02	3	15	15	2.85E-01	Brain_Anterior_cingulate_cortex_BA24
ALCC	ENSG00000143067.4	ZNF697	2.09	0.02	3.69E-02	0.01	0.06	5.80E-03	17	38	38	2.86E-01	Brain_Anterior_cingulate_cortex_BA24
ALCC	ENSG00000123427.16	METTL21B	-2.08	0.00	3.71E-02	0.12	0.18	5.36E-07	73	111	111	2.87E-01	Brain_Anterior_cingulate_cortex_BA24
ALCC	ENSG00000014123.9	UFL1	-2.08	-1.00	3.74E-02	0.00	0.04	2.31E-02	8	21	21	2.88E-01	Brain_Anterior_cingulate_cortex_BA24
ALCC	ENSG00000205863.10	C1QTNF9B	2.08	0.02	3.74E-02	0.01	0.08	1.12E-03	9	15	15	2.88E-01	Brain_Anterior_cingulate_cortex_BA24
ALCC	ENSG00000128699.13	ORMDL1	-2.08	-0.03	3.76E-02	0.00	0.29	2.06E-11	4	12	12	2.88E-01	Brain_Anterior_cingulate_cortex_BA24
ALCC	ENSG00000140718.20	FTO	-2.08	-0.02	3.80E-02	0.01	0.26	4.39E-11	13	25	25	2.91E-01	Brain_Anterior_cingulate_cortex_BA24
ALCC	ENSG00000275765.5	RP11-54C4.3	2.07	0.13	3.82E-02	0.00	0.19	9.49E-08	1	16	16	2.91E-01	Brain_Anterior_cingulate_cortex_BA24
ALCC	ENSG00000185669.5	SNAI3	2.07	0.03	3.85E-02	0.00	0.03	4.05E-02	2	6	6	2.93E-01	Brain_Anterior_cingulate_cortex_BA24
ALCC	ENSG00000171928.13	TVP23B	2.07	0.04	3.87E-02	0.00	0.05	6.60E-03	9	35	35	2.93E-01	Brain_Anterior_cingulate_cortex_BA24
ALCC	ENSG00000187994.13	RINL	-2.07	-0.02	3.87E-02	0.01	0.05	1.15E-02	10	12	12	2.93E-01	Brain_Anterior_cingulate_cortex_BA24
ALCC	ENSG00000164941.13	INTS8	-2.07	-0.01	3.87E-02	0.02	0.05	1.40E-02	18	33	33	2.93E-01	Brain_Anterior_cingulate_cortex_BA24
ALCC	ENSG00000101246.19	ARFRP1	2.07	0.03	3.89E-02	0.01	0.11	8.26E-05	7	12	12	2.93E-01	Brain_Anterior_cingulate_cortex_BA24
ALCC	ENSG00000105501.12	SIGLEC5	2.06	0.10	3.93E-02	0.00	0.03	3.85E-02	2	15	15	2.95E-01	Brain_Anterior_cingulate_cortex_BA24
ALCC	ENSG00000167526.13	RPL13	-2.06	-0.08	3.93E-02	0.00	0.04	2.72E-02	7	16	16	2.95E-01	Brain_Anterior_cingulate_cortex_BA24
ALCC	ENSG00000272049.1	RP11-480D4.6	2.06	0.07	3.94E-02	0.00	0.05	1.59E-02	4	9	9	2.95E-01	Brain_Anterior_cingulate_cortex_BA24
ALCC	ENSG00000257335.8	MGAM	2.06	0.01	3.94E-02	0.03	0.15	4.86E-06	25	48	48	2.95E-01	Brain_Anterior_cingulate_cortex_BA24
ALCC	ENSG00000270964.1	RP11-502I4.3	2.06	0.07	3.96E-02	0.00	0.04	1.57E-02	2	4	4	2.96E-01	Brain_Anterior_cingulate_cortex_BA24
ALCC	ENSG00000119414.11	PPP6C	2.05	0.04	3.99E-02	0.00	0.06	5.99E-03	6	9	9	2.97E-01	Brain_Anterior_cingulate_cortex_BA24
ALCC	ENSG00000137872.16	SEMA6D	2.05	0.02	4.03E-02	0.00	0.04	2.75E-02	7	32	32	2.99E-01	Brain_Anterior_cingulate_cortex_BA24
ALCC	ENSG00000106211.8	HSPB1	-2.05	-0.03	4.03E-02	0.00	0.06	7.22E-03	27	51	51	2.99E-01	Brain_Anterior_cingulate_cortex_BA24
ALCC	ENSG00000064309.14	CDON	-2.05	-0.01	4.04E-02	0.02	0.41	4.26E-17	3	8	8	2.99E-01	Brain_Anterior_cingulate_cortex_BA24
ALCC	ENSG00000160972.9	PPP1R16A	2.05	0.04	4.05E-02	0.00	0.04	2.87E-02	7	27	27	2.99E-01	Brain_Anterior_cingulate_cortex_BA24
ALCC	ENSG00000134014.16	ELP3	2.05	0.01	4.07E-02	0.04	0.32	1.33E-12	28	43	43	3.00E-01	Brain_Anterior_cingulate_cortex_BA24
ALCC	ENSG00000160796.16	NBEAL2	-2.05	-0.03	4.08E-02	0.00	0.04	3.39E-02	4	10	10	3.00E-01	Brain_Anterior_cingulate_cortex_BA24
ALCC	ENSG00000284526.1	RP11-666A8.13	2.04	0.03	4.09E-02	0.01	0.08	7.87E-04	8	9	9	3.00E-01	Brain_Anterior_cingulate_cortex_BA24
ALCC	ENSG00000275263.1	RP11-1072A3.4	2.04	0.02	4.11E-02	0.01	0.05	8.33E-03	11	25	25	3.01E-01	Brain_Anterior_cingulate_cortex_BA24
ALCC	ENSG00000188820.12	FAM26F	2.04	0.01	4.14E-02	0.03	0.25	5.74E-10	16	43	43	3.02E-01	Brain_Anterior_cingulate_cortex_BA24
ALCC	ENSG00000183571.10	PGPEP1L	-2.04	-0.02	4.18E-02	0.01	0.06	5.22E-03	11	47	47	3.05E-01	Brain_Anterior_cingulate_cortex_BA24
ALCC	ENSG00000157895.11	C12orf43	-2.03	-0.04	4.19E-02	0.00	0.08	1.70E-03	12	18	18	3.05E-01	Brain_Anterior_cingulate_cortex_BA24
ALCC	ENSG00000100564.8	PIGH	2.03	0.04	4.23E-02	0.00	0.14	8.93E-06	11	22	22	3.06E-01	Brain_Anterior_cingulate_cortex_BA24
ALCC	ENSG00000115085.13	ZAP70	-2.03	-0.01	4.23E-02	0.03	0.16	3.65E-06	11	15	15	3.06E-01	Brain_Anterior_cingulate_cortex_BA24
ALCC	ENSG00000240859.1	AC093627.10	2.03	0.01	4.27E-02	0.05	0.18	9.02E-07	6	7	7	3.09E-01	Brain_Anterior_cingulate_cortex_BA24
ALCC	ENSG00000106605.10	BLVRA	2.02	0.02	4.30E-02	0.01	0.16	1.22E-06	2	15	15	3.10E-01	Brain_Anterior_cingulate_cortex_BA24
ALCC	ENSG00000133704.9	IPO8	2.02	0.01	4.31E-02	0.04	0.37	6.39E-16	42	56	56	3.10E-01	Brain_Anterior_cingulate_cortex_BA24
ALCC	ENSG00000118997.13	DNAH7	2.02	0.23	4.32E-02	0.00	0.09	4.59E-04	4	26	26	3.10E-01	Brain_Anterior_cingulate_cortex_BA24
ALCC	ENSG00000128039.10	SRD5A3	2.02	0.02	4.34E-02	0.01	0.09	3.01E-04	11	44	44	3.11E-01	Brain_Anterior_cingulate_cortex_BA24
ALCC	ENSG00000188643.10	S100A16	-2.02	-0.04	4.35E-02	0.00	0.06	4.57E-03	19	51	51	3.11E-01	Brain_Anterior_cingulate_cortex_BA24
ALCC	ENSG00000124299.13	PEPD	2.01	0.03	4.44E-02	0.00	0.19	2.85E-07	6	18	18	3.17E-01	Brain_Anterior_cingulate_cortex_BA24
ALCC	ENSG00000111615.13	KRR1	-2.01	-0.01	4.47E-02	0.02	0.27	2.47E-10	21	53	53	3.18E-01	Brain_Anterior_cingulate_cortex_BA24
ALCC	ENSG00000283078.1	RP11-11M20.4	2.01	0.01	4.47E-02	0.02	0.04	2.58E-02	24	55	55	3.18E-01	Brain_Anterior_cingulate_cortex_BA24
ALCC	ENSG00000183474.15	GTF2H2C	2.00	0.03	4.52E-02	0.00	0.08	1.30E-03	3	11	11	3.21E-01	Brain_Anterior_cingulate_cortex_BA24
ALCC	ENSG00000266313.1	RP11-173M1.4	2.00	0.02	4.55E-02	0.01	0.04	1.43E-02	13	31	31	3.21E-01	Brain_Anterior_cingulate_cortex_BA24
ALCC	ENSG00000136378.14	ADAMTS7	-2.00	-0.01	4.56E-02	0.02	0.21	4.25E-08	21	29	29	3.21E-01	Brain_Anterior_cingulate_cortex_BA24
ALCC	ENSG00000066923.17	STAG3	2.00	0.06	4.58E-02	0.00	0.06	4.66E-03	7	12	12	3.21E-01	Brain_Anterior_cingulate_cortex_BA24
ALCC	ENSG00000099282.9	TSPAN15	-2.00	-0.02	4.58E-02	0.01	0.07	2.79E-03	17	19	19	3.21E-01	Brain_Anterior_cingulate_cortex_BA24
ALCC	ENSG00000090316.15	MAEA	2.00	0.12	4.59E-02	0.00	0.08	1.29E-03	7	14	14	3.21E-01	Brain_Anterior_cingulate_cortex_BA24
ALCC	ENSG00000132600.16	PRMT7	-2.00	-0.02	4.60E-02	0.01	0.11	1.07E-04	28	40	40	3.21E-01	Brain_Anterior_cingulate_cortex_BA24
ALCC	ENSG00000243321.3	LINC01998	1.99	0.03	4.61E-02	0.00	0.05	1.30E-02	19	40	40	3.21E-01	Brain_Anterior_cingulate_cortex_BA24
ALCC	ENSG00000187630.15	DHRS4L2	1.99	0.01	4.61E-02	0.03	0.21	2.39E-08	57	68	68	3.21E-01	Brain_Anterior_cingulate_cortex_BA24
ALCC	ENSG00000140955.10	ADAD2	-1.99	-0.03	4.61E-02	0.00	0.08	1.59E-03	6	14	14	3.21E-01	Brain_Anterior_cingulate_cortex_BA24
ALCC	ENSG00000184471.7	C1QTNF8	1.99	0.02	4.67E-02	0.01	0.05	1.45E-02	19	34	34	3.24E-01	Brain_Anterior_cingulate_cortex_BA24
ALCC	ENSG00000145063.14	AC062028.1	-1.99	-0.14	4.68E-02	0.00	0.05	9.16E-03	2	8	8	3.24E-01	Brain_Anterior_cingulate_cortex_BA24
ALCC	ENSG00000163125.15	RPRD2	-1.99	-0.08	4.69E-02	0.00	0.04	2.62E-02	7	25	25	3.24E-01	Brain_Anterior_cingulate_cortex_BA24
ALCC	ENSG00000139971.15	C14orf37	1.99	0.03	4.70E-02	0.01	0.12	5.08E-05	12	16	16	3.24E-01	Brain_Anterior_cingulate_cortex_BA24
ALCC	ENSG00000274400.1	RP11-294N21.3	-1.98	-0.02	4.73E-02	0.00	0.05	7.68E-03	4	4	4	3.25E-01	Brain_Anterior_cingulate_cortex_BA24
ALCC	ENSG00000148300.11	REXO4	1.98	0.01	4.73E-02	0.02	0.24	2.65E-09	41	77	77	3.25E-01	Brain_Anterior_cingulate_cortex_BA24
ALCC	ENSG00000188895.11	MSL1	-1.98	-0.03	4.75E-02	0.00	0.16	3.20E-06	11	24	24	3.25E-01	Brain_Anterior_cingulate_cortex_BA24
ALCC	ENSG00000165233.17	CARD19	-1.98	-0.03	4.78E-02	0.01	0.14	1.37E-05	16	27	27	3.25E-01	Brain_Anterior_cingulate_cortex_BA24
ALCC	ENSG00000137563.11	GGH	1.98	0.01	4.78E-02	0.05	0.23	6.49E-09	49	61	61	3.25E-01	Brain_Anterior_cingulate_cortex_BA24
ALCC	ENSG00000230873.8	STMND1	-1.98	-0.03	4.78E-02	0.01	0.03	4.83E-02	10	23	23	3.25E-01	Brain_Anterior_cingulate_cortex_BA24
ALCC	ENSG00000053702.14	NRIP2	-1.98	-0.01	4.78E-02	0.02	0.04	1.55E-02	34	67	67	3.25E-01	Brain_Anterior_cingulate_cortex_BA24
ALCC	ENSG00000204130.12	RUFY2	-1.98	-0.05	4.80E-02	0.00	0.08	8.35E-04	14	19	19	3.26E-01	Brain_Anterior_cingulate_cortex_BA24
ALCC	ENSG00000185904.11	LINC00839	1.98	0.02	4.81E-02	0.01	0.20	8.34E-08	3	24	24	3.26E-01	Brain_Anterior_cingulate_cortex_BA24
ALCC	ENSG00000113812.13	ACTR8	-1.98	-0.04	4.82E-02	0.00	0.26	1.76E-10	18	54	54	3.26E-01	Brain_Anterior_cingulate_cortex_BA24
ALCC	ENSG00000160948.13	VPS28	-1.97	-0.14	4.86E-02	0.00	0.32	9.33E-13	3	23	23	3.28E-01	Brain_Anterior_cingulate_cortex_BA24
ALCC	ENSG00000230555.2	RP11-517P14.2	-1.97	-0.02	4.88E-02	0.01	0.16	1.83E-06	13	25	25	3.28E-01	Brain_Anterior_cingulate_cortex_BA24
ALCC	ENSG00000047346.12	FAM214A	-1.97	-0.02	4.88E-02	0.01	0.19	6.99E-08	19	79	79	3.28E-01	Brain_Anterior_cingulate_cortex_BA24
ALCC	ENSG00000168522.12	FNTA	1.97	0.07	4.90E-02	0.00	0.05	1.01E-02	7	24	24	3.28E-01	Brain_Anterior_cingulate_cortex_BA24
ALCC	ENSG00000272636.3	DOC2B	-1.97	-0.01	4.91E-02	0.04	0.09	3.17E-04	52	154	154	3.28E-01	Brain_Anterior_cingulate_cortex_BA24
ALCC	ENSG00000142252.10	GEMIN7	-1.97	-0.04	4.91E-02	0.00	0.13	2.90E-05	7	10	10	3.28E-01	Brain_Anterior_cingulate_cortex_BA24
ALCC	ENSG00000091140.13	DLD	1.97	0.04	4.92E-02	0.00	0.13	3.68E-05	4	16	16	3.28E-01	Brain_Anterior_cingulate_cortex_BA24
ALCC	ENSG00000272864.1	RP11-17E13.2	1.96	0.01	4.94E-02	0.07	0.55	1.07E-25	57	112	112	3.29E-01	Brain_Anterior_cingulate_cortex_BA24
ALCC	ENSG00000120328.6	PCDHB12	1.96	0.03	4.95E-02	0.00	0.14	1.56E-05	7	22	22	3.29E-01	Brain_Anterior_cingulate_cortex_BA24
ALCC	ENSG00000228857.2	AC104653.1	1.96	0.15	4.98E-02	0.00	0.21	8.70E-09	3	14	14	3.30E-01	Brain_Anterior_cingulate_cortex_BA24
ALCC	ENSG00000185252.18	ZNF74	-1.96	-0.01	4.99E-02	0.02	0.04	3.32E-02	18	58	58	3.30E-01	Brain_Anterior_cingulate_cortex_BA24
ALCC	ENSG00000115828.15	QPCT	-1.95	-0.05	5.08E-02	0.00	0.04	2.09E-02	1	2	2	3.35E-01	Brain_Anterior_cingulate_cortex_BA24
ALCC	ENSG00000232112.3	TMA7	1.95	0.02	5.08E-02	0.01	0.23	9.27E-09	17	53	53	3.35E-01	Brain_Anterior_cingulate_cortex_BA24
ALCC	ENSG00000018699.11	TTC27	-1.95	-0.01	5.16E-02	0.02	0.17	1.38E-06	8	14	14	3.40E-01	Brain_Anterior_cingulate_cortex_BA24
ALCC	ENSG00000198467.13	TPM2	1.94	0.03	5.18E-02	0.00	0.16	3.43E-07	12	21	21	3.40E-01	Brain_Anterior_cingulate_cortex_BA24
ALCC	ENSG00000116791.13	CRYZ	1.94	0.01	5.19E-02	0.10	0.36	1.53E-15	42	70	70	3.40E-01	Brain_Anterior_cingulate_cortex_BA24
ALCC	ENSG00000118939.17	UCHL3	-1.94	-0.03	5.23E-02	0.00	0.38	8.48E-16	4	20	20	3.41E-01	Brain_Anterior_cingulate_cortex_BA24
ALCC	ENSG00000065268.10	WDR18	-1.94	-0.01	5.24E-02	0.06	0.43	1.39E-18	8	16	16	3.41E-01	Brain_Anterior_cingulate_cortex_BA24
ALCC	ENSG00000254081.1	LINC01299	1.94	0.01	5.24E-02	0.04	0.35	1.96E-15	66	101	101	3.41E-01	Brain_Anterior_cingulate_cortex_BA24
ALCC	ENSG00000042317.16	SPATA7	1.94	0.01	5.26E-02	0.04	0.64	9.22E-34	17	53	53	3.41E-01	Brain_Anterior_cingulate_cortex_BA24
ALCC	ENSG00000234465.10	PINLYP	1.94	0.02	5.26E-02	0.01	0.13	3.44E-06	7	14	14	3.41E-01	Brain_Anterior_cingulate_cortex_BA24
ALCC	ENSG00000164307.12	ERAP1	1.93	0.01	5.35E-02	0.08	0.32	5.45E-14	16	17	17	3.46E-01	Brain_Anterior_cingulate_cortex_BA24
ALCC	ENSG00000165915.13	SLC39A13	-1.93	-0.01	5.38E-02	0.02	0.22	1.41E-08	56	73	73	3.47E-01	Brain_Anterior_cingulate_cortex_BA24
ALCC	ENSG00000145868.16	FBXO38	-1.93	-0.05	5.39E-02	0.00	0.05	1.09E-02	17	31	31	3.48E-01	Brain_Anterior_cingulate_cortex_BA24
ALCC	ENSG00000134253.9	TRIM45	-1.93	-0.06	5.42E-02	0.00	0.05	1.51E-02	6	10	10	3.49E-01	Brain_Anterior_cingulate_cortex_BA24
ALCC	ENSG00000168802.12	CHTF8	-1.92	-0.13	5.45E-02	0.00	0.03	4.57E-02	27	44	44	3.50E-01	Brain_Anterior_cingulate_cortex_BA24
ALCC	ENSG00000144792.9	ZNF660	1.92	0.01	5.46E-02	0.02	0.18	4.07E-07	20	54	54	3.50E-01	Brain_Anterior_cingulate_cortex_BA24
ALCC	ENSG00000085644.13	ZNF213	-1.92	-0.01	5.48E-02	0.03	0.18	4.20E-07	23	58	58	3.50E-01	Brain_Anterior_cingulate_cortex_BA24
ALCC	ENSG00000167094.15	TTC16	-1.92	-0.03	5.48E-02	0.00	0.13	1.57E-05	10	12	12	3.50E-01	Brain_Anterior_cingulate_cortex_BA24
ALCC	ENSG00000062038.13	CDH3	-1.92	-0.02	5.49E-02	0.01	0.06	7.50E-03	8	15	15	3.50E-01	Brain_Anterior_cingulate_cortex_BA24
ALCC	ENSG00000146453.12	PNLDC1	-1.92	-0.01	5.54E-02	0.02	0.21	3.12E-08	17	37	37	3.52E-01	Brain_Anterior_cingulate_cortex_BA24
ALCC	ENSG00000172613.7	RAD9A	-1.91	-0.02	5.56E-02	0.01	0.11	3.42E-05	1	1	1	3.53E-01	Brain_Anterior_cingulate_cortex_BA24
ALCC	ENSG00000257218.5	GATC	-1.91	-0.01	5.57E-02	0.05	0.72	2.02E-42	17	42	42	3.53E-01	Brain_Anterior_cingulate_cortex_BA24
ALCC	ENSG00000177981.10	ASB8	1.91	0.02	5.57E-02	0.01	0.15	4.93E-06	10	15	15	3.53E-01	Brain_Anterior_cingulate_cortex_BA24
ALCC	ENSG00000213639.9	PPP1CB	-1.91	-0.04	5.64E-02	0.00	0.07	3.56E-03	5	14	14	3.56E-01	Brain_Anterior_cingulate_cortex_BA24
ALCC	ENSG00000044090.8	CUL7	1.91	0.03	5.65E-02	0.00	0.08	1.20E-03	11	19	19	3.56E-01	Brain_Anterior_cingulate_cortex_BA24
ALCC	ENSG00000143631.10	FLG	-1.91	-0.02	5.66E-02	0.00	0.07	1.94E-03	11	24	24	3.56E-01	Brain_Anterior_cingulate_cortex_BA24
ALCC	ENSG00000171302.16	CANT1	-1.91	-0.02	5.67E-02	0.01	0.04	3.59E-02	9	39	39	3.56E-01	Brain_Anterior_cingulate_cortex_BA24
ALCC	ENSG00000185619.18	PCGF3	-1.90	-0.03	5.68E-02	0.00	0.10	1.87E-04	10	19	19	3.56E-01	Brain_Anterior_cingulate_cortex_BA24
ALCC	ENSG00000180992.6	MRPL14	-1.90	-0.02	5.73E-02	0.01	0.23	1.30E-08	33	78	78	3.57E-01	Brain_Anterior_cingulate_cortex_BA24
ALCC	ENSG00000129932.7	DOHH	-1.90	-0.09	5.73E-02	0.00	0.06	3.60E-03	2	10	10	3.57E-01	Brain_Anterior_cingulate_cortex_BA24
ALCC	ENSG00000138346.14	DNA2	1.90	0.01	5.75E-02	0.03	0.16	4.08E-06	22	27	27	3.57E-01	Brain_Anterior_cingulate_cortex_BA24
ALCC	ENSG00000105372.6	RPS19	-1.90	-0.04	5.75E-02	0.00	0.04	2.86E-02	14	67	67	3.57E-01	Brain_Anterior_cingulate_cortex_BA24
ALCC	ENSG00000172803.17	SNX32	-1.90	-0.01	5.79E-02	0.05	0.38	1.56E-16	17	17	17	3.57E-01	Brain_Anterior_cingulate_cortex_BA24
ALCC	ENSG00000204983.13	PRSS1	-1.90	-0.02	5.79E-02	0.01	0.05	1.35E-02	21	38	38	3.57E-01	Brain_Anterior_cingulate_cortex_BA24
ALCC	ENSG00000170175.10	CHRNB1	-1.90	-0.06	5.79E-02	0.00	0.04	2.20E-02	5	8	8	3.57E-01	Brain_Anterior_cingulate_cortex_BA24
ALCC	ENSG00000233200.1	RP11-324I22.2	-1.90	-0.01	5.80E-02	0.02	0.13	1.02E-05	15	25	25	3.57E-01	Brain_Anterior_cingulate_cortex_BA24
ALCC	ENSG00000114251.14	WNT5A	1.90	0.02	5.80E-02	0.01	0.04	3.22E-02	28	72	72	3.57E-01	Brain_Anterior_cingulate_cortex_BA24
ALCC	ENSG00000198515.13	CNGA1	-1.90	-0.01	5.81E-02	0.03	0.19	2.91E-08	7	11	11	3.57E-01	Brain_Anterior_cingulate_cortex_BA24
ALCC	ENSG00000153060.7	TEKT5	1.89	0.02	5.82E-02	0.01	0.04	3.12E-02	18	41	41	3.57E-01	Brain_Anterior_cingulate_cortex_BA24
ALCC	ENSG00000128298.16	BAIAP2L2	-1.89	-0.03	5.85E-02	0.00	0.03	4.79E-02	8	17	17	3.58E-01	Brain_Anterior_cingulate_cortex_BA24
ALCC	ENSG00000179902.12	C1orf194	1.89	0.01	5.87E-02	0.06	0.14	1.51E-05	55	82	82	3.59E-01	Brain_Anterior_cingulate_cortex_BA24
ALCC	ENSG00000155093.17	PTPRN2	1.89	0.03	5.89E-02	0.00	0.18	3.32E-07	15	26	26	3.60E-01	Brain_Anterior_cingulate_cortex_BA24
ALCC	ENSG00000088926.13	F11	1.89	0.02	5.90E-02	0.01	0.08	9.65E-04	15	48	48	3.60E-01	Brain_Anterior_cingulate_cortex_BA24
ALCC	ENSG00000198642.6	KLHL9	-1.89	-0.06	5.92E-02	0.00	0.09	6.08E-04	9	27	27	3.60E-01	Brain_Anterior_cingulate_cortex_BA24
ALCC	ENSG00000146530.11	VWDE	-1.88	-0.01	5.95E-02	0.07	0.34	6.24E-14	37	65	65	3.61E-01	Brain_Anterior_cingulate_cortex_BA24
ALCC	ENSG00000205710.3	C17orf107	1.88	0.12	5.95E-02	0.00	0.10	1.03E-04	6	25	25	3.61E-01	Brain_Anterior_cingulate_cortex_BA24
ALCC	ENSG00000164010.13	ERMAP	-1.88	-0.02	5.96E-02	0.01	0.15	2.43E-06	3	12	12	3.61E-01	Brain_Anterior_cingulate_cortex_BA24
ALCC	ENSG00000171103.10	TRMT61B	1.88	0.01	6.00E-02	0.01	0.11	6.17E-05	28	35	35	3.62E-01	Brain_Anterior_cingulate_cortex_BA24
ALCC	ENSG00000086619.13	ERO1B	-1.88	-0.01	6.01E-02	0.02	0.16	2.46E-06	36	45	45	3.62E-01	Brain_Anterior_cingulate_cortex_BA24
ALCC	ENSG00000132763.14	MMACHC	-1.88	-0.01	6.02E-02	0.01	0.07	2.10E-03	8	11	11	3.62E-01	Brain_Anterior_cingulate_cortex_BA24
ALCC	ENSG00000164197.11	RNF180	-1.88	-0.04	6.06E-02	0.00	0.07	2.36E-03	8	19	19	3.64E-01	Brain_Anterior_cingulate_cortex_BA24
ALCC	ENSG00000128191.15	DGCR8	-1.88	-0.73	6.06E-02	0.00	0.06	5.73E-03	1	23	23	3.64E-01	Brain_Anterior_cingulate_cortex_BA24
ALCC	ENSG00000214376.5	VSTM5	1.87	0.09	6.17E-02	0.00	0.14	1.09E-05	6	8	8	3.69E-01	Brain_Anterior_cingulate_cortex_BA24
ALCC	ENSG00000278740.1	RP11-147L13.14	1.87	0.01	6.19E-02	0.09	0.38	2.38E-16	19	30	30	3.69E-01	Brain_Anterior_cingulate_cortex_BA24
ALCC	ENSG00000198633.10	ZNF534	1.87	0.03	6.20E-02	0.00	0.21	3.52E-08	9	24	24	3.69E-01	Brain_Anterior_cingulate_cortex_BA24
ALCC	ENSG00000136108.14	CKAP2	1.87	0.01	6.21E-02	0.09	0.45	8.63E-20	23	29	29	3.69E-01	Brain_Anterior_cingulate_cortex_BA24
ALCC	ENSG00000128159.11	TUBGCP6	-1.86	-0.05	6.23E-02	0.00	0.15	1.42E-06	6	14	14	3.69E-01	Brain_Anterior_cingulate_cortex_BA24
ALCC	ENSG00000148143.12	ZNF462	-1.86	-0.01	6.24E-02	0.01	0.07	1.80E-03	73	123	123	3.69E-01	Brain_Anterior_cingulate_cortex_BA24
ALCC	ENSG00000169442.8	CD52	-1.86	-0.01	6.24E-02	0.05	0.18	2.86E-07	39	39	39	3.69E-01	Brain_Anterior_cingulate_cortex_BA24
ALCC	ENSG00000134853.11	PDGFRA	1.86	0.04	6.25E-02	0.00	0.04	2.35E-02	1	1	1	3.69E-01	Brain_Anterior_cingulate_cortex_BA24
ALCC	ENSG00000255595.2	RP4-809F18.1	-1.86	-0.03	6.26E-02	0.00	0.61	6.12E-31	17	47	47	3.69E-01	Brain_Anterior_cingulate_cortex_BA24
ALCC	ENSG00000139734.17	DIAPH3	-1.86	-0.02	6.30E-02	0.00	0.07	2.65E-03	20	47	47	3.71E-01	Brain_Anterior_cingulate_cortex_BA24
ALCC	ENSG00000104313.17	EYA1	1.86	0.04	6.32E-02	0.00	0.05	1.17E-02	4	25	25	3.72E-01	Brain_Anterior_cingulate_cortex_BA24
ALCC	ENSG00000179914.4	ITLN1	-1.85	-0.01	6.39E-02	0.02	0.04	2.55E-02	25	46	46	3.74E-01	Brain_Anterior_cingulate_cortex_BA24
ALCC	ENSG00000163281.11	GNPDA2	-1.85	-0.01	6.39E-02	0.01	0.18	7.85E-07	9	11	11	3.74E-01	Brain_Anterior_cingulate_cortex_BA24
ALCC	ENSG00000100197.20	CYP2D6	1.85	0.01	6.40E-02	0.01	0.38	1.04E-15	14	29	29	3.74E-01	Brain_Anterior_cingulate_cortex_BA24
ALCC	ENSG00000184292.6	TACSTD2	-1.85	-0.01	6.41E-02	0.05	0.05	1.14E-02	57	133	133	3.74E-01	Brain_Anterior_cingulate_cortex_BA24
ALCC	ENSG00000172006.11	ZNF554	1.85	0.06	6.41E-02	0.00	0.06	5.25E-03	3	7	7	3.74E-01	Brain_Anterior_cingulate_cortex_BA24
ALCC	ENSG00000177990.11	DPY19L2	1.85	0.01	6.46E-02	0.01	0.11	9.27E-05	11	24	24	3.76E-01	Brain_Anterior_cingulate_cortex_BA24
ALCC	ENSG00000179698.13	WDR97	1.84	0.03	6.53E-02	0.00	0.51	5.88E-23	9	35	35	3.79E-01	Brain_Anterior_cingulate_cortex_BA24
ALCC	ENSG00000180875.4	GREM2	-1.84	-0.03	6.58E-02	0.00	0.06	4.22E-03	21	32	32	3.82E-01	Brain_Anterior_cingulate_cortex_BA24
ALCC	ENSG00000218739.9	CEBPZOS	-1.84	-0.01	6.61E-02	0.03	0.28	7.11E-11	11	23	23	3.83E-01	Brain_Anterior_cingulate_cortex_BA24
ALCC	ENSG00000100271.16	TTLL1	-1.84	-0.02	6.62E-02	0.01	0.10	1.26E-04	17	49	49	3.83E-01	Brain_Anterior_cingulate_cortex_BA24
ALCC	ENSG00000020922.12	MRE11	-1.84	-0.01	6.64E-02	0.02	0.29	3.23E-11	24	35	35	3.83E-01	Brain_Anterior_cingulate_cortex_BA24
ALCC	ENSG00000121057.12	AKAP1	1.84	0.02	6.65E-02	0.01	0.06	4.45E-03	10	21	21	3.83E-01	Brain_Anterior_cingulate_cortex_BA24
ALCC	ENSG00000070413.19	DGCR2	1.83	0.02	6.65E-02	0.00	0.19	3.35E-07	8	26	26	3.83E-01	Brain_Anterior_cingulate_cortex_BA24
ALCC	ENSG00000151553.14	FAM160B1	1.83	0.02	6.74E-02	0.01	0.08	1.03E-03	20	66	66	3.87E-01	Brain_Anterior_cingulate_cortex_BA24
ALCC	ENSG00000272894.5	RP5-1159O4.1	1.83	0.07	6.75E-02	0.00	0.14	6.68E-06	5	19	19	3.87E-01	Brain_Anterior_cingulate_cortex_BA24
ALCC	ENSG00000186716.20	BCR	-1.83	-0.03	6.76E-02	0.00	0.16	1.02E-06	20	71	71	3.87E-01	Brain_Anterior_cingulate_cortex_BA24
ALCC	ENSG00000065183.15	WDR3	1.83	0.03	6.78E-02	0.00	0.06	6.40E-03	20	27	27	3.87E-01	Brain_Anterior_cingulate_cortex_BA24
ALCC	ENSG00000197013.9	ZNF429	1.82	0.01	6.82E-02	0.01	0.08	8.84E-04	17	34	34	3.89E-01	Brain_Anterior_cingulate_cortex_BA24
ALCC	ENSG00000155085.15	AK9	-1.82	-0.01	6.90E-02	0.05	0.40	1.27E-16	50	74	74	3.91E-01	Brain_Anterior_cingulate_cortex_BA24
ALCC	ENSG00000134962.6	KLB	-1.82	0.00	6.91E-02	0.13	0.35	1.48E-14	40	74	74	3.91E-01	Brain_Anterior_cingulate_cortex_BA24
ALCC	ENSG00000075399.13	VPS9D1	1.82	0.03	6.91E-02	0.00	0.11	1.51E-04	19	40	40	3.91E-01	Brain_Anterior_cingulate_cortex_BA24
ALCC	ENSG00000163686.14	ABHD6	1.82	0.02	6.92E-02	0.01	0.13	8.78E-06	8	9	9	3.91E-01	Brain_Anterior_cingulate_cortex_BA24
ALCC	ENSG00000230839.1	RP5-968J1.1	1.82	0.02	6.92E-02	0.00	0.23	6.03E-09	11	30	30	3.91E-01	Brain_Anterior_cingulate_cortex_BA24
ALCC	ENSG00000075131.9	TIPIN	-1.82	-0.01	6.93E-02	0.07	0.40	3.21E-17	22	26	26	3.91E-01	Brain_Anterior_cingulate_cortex_BA24
ALCC	ENSG00000144218.18	AFF3	1.82	0.01	6.95E-02	0.02	0.27	6.13E-11	37	45	45	3.92E-01	Brain_Anterior_cingulate_cortex_BA24
ALCC	ENSG00000127022.14	CANX	-1.81	-0.03	6.96E-02	0.00	0.18	8.55E-07	8	15	15	3.92E-01	Brain_Anterior_cingulate_cortex_BA24
ALCC	ENSG00000162407.8	PLPP3	1.81	0.07	7.01E-02	0.00	0.04	2.23E-02	8	13	13	3.93E-01	Brain_Anterior_cingulate_cortex_BA24
ALCC	ENSG00000186185.13	KIF18B	1.81	0.01	7.01E-02	0.03	0.04	3.15E-02	17	45	45	3.93E-01	Brain_Anterior_cingulate_cortex_BA24
ALCC	ENSG00000092964.17	DPYSL2	1.81	0.02	7.03E-02	0.00	0.05	1.37E-02	28	65	65	3.93E-01	Brain_Anterior_cingulate_cortex_BA24
ALCC	ENSG00000274184.1	RP11-158H5.8	1.81	0.02	7.03E-02	0.01	0.04	3.41E-02	13	21	21	3.93E-01	Brain_Anterior_cingulate_cortex_BA24
ALCC	ENSG00000136883.13	KIF12	1.81	0.11	7.04E-02	0.00	0.14	1.16E-05	4	9	9	3.93E-01	Brain_Anterior_cingulate_cortex_BA24
ALCC	ENSG00000107295.9	SH3GL2	1.81	0.15	7.10E-02	0.00	0.03	4.64E-02	4	8	8	3.96E-01	Brain_Anterior_cingulate_cortex_BA24
ALCC	ENSG00000138767.12	CNOT6L	-1.80	-0.12	7.18E-02	0.00	0.04	2.83E-02	16	40	40	3.99E-01	Brain_Anterior_cingulate_cortex_BA24
ALCC	ENSG00000196935.8	SRGAP1	1.80	0.12	7.18E-02	0.00	0.04	2.87E-02	1	2	2	3.99E-01	Brain_Anterior_cingulate_cortex_BA24
ALCC	ENSG00000119969.14	HELLS	1.80	0.02	7.19E-02	0.01	0.03	4.99E-02	6	26	26	3.99E-01	Brain_Anterior_cingulate_cortex_BA24
ALCC	ENSG00000239713.8	APOBEC3G	1.80	0.03	7.21E-02	0.00	0.15	6.42E-06	9	20	20	3.99E-01	Brain_Anterior_cingulate_cortex_BA24
ALCC	ENSG00000188991.3	SLC15A5	-1.80	-0.01	7.23E-02	0.01	0.09	6.22E-04	20	38	38	3.99E-01	Brain_Anterior_cingulate_cortex_BA24
ALCC	ENSG00000258839.3	MC1R	1.79	0.02	7.27E-02	0.01	0.11	8.83E-05	32	39	39	4.01E-01	Brain_Anterior_cingulate_cortex_BA24
ALCC	ENSG00000103671.9	TRIP4	-1.79	-0.01	7.28E-02	0.02	0.04	3.32E-02	37	51	51	4.01E-01	Brain_Anterior_cingulate_cortex_BA24
ALCC	ENSG00000117640.17	MTFR1L	-1.79	-0.01	7.33E-02	0.02	0.04	2.80E-02	48	94	94	4.03E-01	Brain_Anterior_cingulate_cortex_BA24
ALCC	ENSG00000019485.13	PRDM11	-1.79	-0.02	7.34E-02	0.01	0.05	8.59E-03	32	72	72	4.03E-01	Brain_Anterior_cingulate_cortex_BA24
ALCC	ENSG00000157191.19	NECAP2	-1.79	-0.03	7.36E-02	0.00	0.04	2.15E-02	13	32	32	4.03E-01	Brain_Anterior_cingulate_cortex_BA24
ALCC	ENSG00000124588.19	NQO2	-1.79	-0.01	7.41E-02	0.02	0.33	3.67E-13	37	97	97	4.05E-01	Brain_Anterior_cingulate_cortex_BA24
ALCC	ENSG00000129925.10	TMEM8A	-1.79	-0.04	7.42E-02	0.00	0.11	9.11E-05	8	18	18	4.05E-01	Brain_Anterior_cingulate_cortex_BA24
ALCC	ENSG00000175265.17	GOLGA8A	1.78	0.01	7.51E-02	0.01	0.13	2.38E-05	77	152	152	4.09E-01	Brain_Anterior_cingulate_cortex_BA24
ALCC	ENSG00000163932.13	PRKCD	1.78	0.02	7.52E-02	0.01	0.11	1.03E-04	30	47	47	4.09E-01	Brain_Anterior_cingulate_cortex_BA24
ALCC	ENSG00000113073.14	SLC4A9	-1.78	-0.02	7.52E-02	0.01	0.04	2.65E-02	7	16	16	4.09E-01	Brain_Anterior_cingulate_cortex_BA24
ALCC	ENSG00000267289.1	CTD-2623N2.11	1.78	0.03	7.57E-02	0.00	0.12	7.02E-05	5	15	15	4.11E-01	Brain_Anterior_cingulate_cortex_BA24
ALCC	ENSG00000105248.15	CCDC94	1.78	0.01	7.59E-02	0.03	0.25	6.65E-10	29	57	57	4.11E-01	Brain_Anterior_cingulate_cortex_BA24
ALCC	ENSG00000152454.3	ZNF256	1.77	0.02	7.60E-02	0.01	0.14	1.76E-05	13	36	36	4.11E-01	Brain_Anterior_cingulate_cortex_BA24
ALCC	ENSG00000250846.6	EPHA5-AS1	-1.77	-0.01	7.62E-02	0.04	0.04	2.44E-02	28	50	50	4.11E-01	Brain_Anterior_cingulate_cortex_BA24
ALCC	ENSG00000162076.12	FLYWCH2	-1.77	-0.02	7.65E-02	0.01	0.04	2.15E-02	10	28	28	4.12E-01	Brain_Anterior_cingulate_cortex_BA24
ALCC	ENSG00000159445.12	THEM4	-1.77	-0.01	7.69E-02	0.02	0.14	1.83E-05	34	35	35	4.13E-01	Brain_Anterior_cingulate_cortex_BA24
ALCC	ENSG00000110911.14	SLC11A2	1.77	0.05	7.70E-02	0.00	0.04	2.47E-02	3	3	3	4.13E-01	Brain_Anterior_cingulate_cortex_BA24
ALCC	ENSG00000159650.8	UROC1	-1.77	-0.03	7.72E-02	0.00	0.04	2.62E-02	18	34	34	4.13E-01	Brain_Anterior_cingulate_cortex_BA24
ALCC	ENSG00000118849.9	RARRES1	-1.77	-0.01	7.72E-02	0.03	0.05	1.74E-02	16	29	29	4.13E-01	Brain_Anterior_cingulate_cortex_BA24
ALCC	ENSG00000163320.10	CGGBP1	-1.77	-0.02	7.73E-02	0.01	0.17	2.09E-06	6	7	7	4.13E-01	Brain_Anterior_cingulate_cortex_BA24
ALCC	ENSG00000116132.11	PRRX1	-1.77	-0.02	7.75E-02	0.01	0.24	6.37E-10	20	47	47	4.14E-01	Brain_Anterior_cingulate_cortex_BA24
ALCC	ENSG00000272342.1	LINC01115	-1.76	-0.01	7.77E-02	0.06	0.30	9.57E-12	18	22	22	4.14E-01	Brain_Anterior_cingulate_cortex_BA24
ALCC	ENSG00000178222.12	RNF212	-1.76	-0.01	7.78E-02	0.01	0.23	8.85E-09	22	50	50	4.14E-01	Brain_Anterior_cingulate_cortex_BA24
ALCC	ENSG00000278445.1	RP11-255P5.3	-1.76	-0.02	7.80E-02	0.00	0.09	3.62E-04	5	19	19	4.14E-01	Brain_Anterior_cingulate_cortex_BA24
ALCC	ENSG00000105258.8	POLR2I	-1.76	-0.03	7.88E-02	0.00	0.08	1.43E-03	21	39	39	4.18E-01	Brain_Anterior_cingulate_cortex_BA24
ALCC	ENSG00000176659.7	C20orf197	-1.76	-0.04	7.89E-02	0.00	0.05	1.30E-02	1	3	3	4.18E-01	Brain_Anterior_cingulate_cortex_BA24
ALCC	ENSG00000196584.2	XRCC2	-1.76	-0.01	7.90E-02	0.02	0.21	1.59E-08	4	6	6	4.18E-01	Brain_Anterior_cingulate_cortex_BA24
ALCC	ENSG00000144057.15	ST6GAL2	1.75	0.02	7.93E-02	0.01	0.03	4.09E-02	29	32	32	4.19E-01	Brain_Anterior_cingulate_cortex_BA24
ALCC	ENSG00000185860.13	CCDC190	1.75	0.01	7.95E-02	0.07	0.19	1.14E-07	28	43	43	4.19E-01	Brain_Anterior_cingulate_cortex_BA24
ALCC	ENSG00000107611.14	CUBN	1.75	0.02	7.97E-02	0.01	0.04	1.75E-02	3	7	7	4.19E-01	Brain_Anterior_cingulate_cortex_BA24
ALCC	ENSG00000083828.15	ZNF586	-1.75	-0.01	7.98E-02	0.03	0.10	3.65E-04	26	78	78	4.19E-01	Brain_Anterior_cingulate_cortex_BA24
ALCC	ENSG00000080546.13	SESN1	-1.75	-0.01	7.99E-02	0.02	0.04	3.02E-02	105	154	154	4.19E-01	Brain_Anterior_cingulate_cortex_BA24
ALCC	ENSG00000196151.10	WDSUB1	-1.75	-0.01	7.99E-02	0.05	0.43	3.47E-18	20	31	31	4.19E-01	Brain_Anterior_cingulate_cortex_BA24
ALCC	ENSG00000117597.17	DIEXF	1.75	0.10	8.00E-02	0.00	0.11	9.73E-05	11	13	13	4.19E-01	Brain_Anterior_cingulate_cortex_BA24
ALCC	ENSG00000251623.1	RP11-826N14.4	-1.75	-0.01	8.08E-02	0.02	0.09	8.07E-04	12	49	49	4.22E-01	Brain_Anterior_cingulate_cortex_BA24
ALCC	ENSG00000198331.10	HYLS1	1.75	0.02	8.09E-02	0.01	0.06	6.48E-03	37	94	94	4.22E-01	Brain_Anterior_cingulate_cortex_BA24
ALCC	ENSG00000130433.7	CACNG6	-1.74	-0.03	8.13E-02	0.00	0.04	1.86E-02	1	6	6	4.23E-01	Brain_Anterior_cingulate_cortex_BA24
ALCC	ENSG00000013306.15	SLC25A39	1.74	0.09	8.21E-02	0.00	0.20	1.18E-07	1	7	7	4.27E-01	Brain_Anterior_cingulate_cortex_BA24
ALCC	ENSG00000213722.8	DDAH2	-1.74	-0.03	8.25E-02	0.00	0.03	4.39E-02	10	17	17	4.28E-01	Brain_Anterior_cingulate_cortex_BA24
ALCC	ENSG00000186272.12	ZNF17	1.74	0.01	8.26E-02	0.01	0.07	2.24E-03	37	55	55	4.28E-01	Brain_Anterior_cingulate_cortex_BA24
ALCC	ENSG00000228549.3	RP11-108M9.3	1.73	0.01	8.29E-02	0.02	0.28	8.52E-11	12	23	23	4.29E-01	Brain_Anterior_cingulate_cortex_BA24
ALCC	ENSG00000231887.6	PRH1	1.73	0.00	8.30E-02	0.11	0.35	3.17E-15	46	48	48	4.29E-01	Brain_Anterior_cingulate_cortex_BA24
ALCC	ENSG00000171595.13	DNAI2	1.73	0.01	8.31E-02	0.07	0.08	1.70E-03	48	146	146	4.29E-01	Brain_Anterior_cingulate_cortex_BA24
ALCC	ENSG00000175294.5	CATSPER1	1.73	0.01	8.34E-02	0.01	0.05	1.36E-02	3	4	4	4.29E-01	Brain_Anterior_cingulate_cortex_BA24
ALCC	ENSG00000254880.1	PKNOX2-AS1	-1.73	-0.01	8.38E-02	0.03	0.06	5.76E-03	12	28	28	4.31E-01	Brain_Anterior_cingulate_cortex_BA24
ALCC	ENSG00000178700.7	DHFR2	-1.73	-0.11	8.42E-02	0.00	0.07	2.65E-03	25	47	47	4.32E-01	Brain_Anterior_cingulate_cortex_BA24
ALCC	ENSG00000125877.12	ITPA	1.73	0.01	8.43E-02	0.02	0.29	4.30E-12	9	19	19	4.32E-01	Brain_Anterior_cingulate_cortex_BA24
ALCC	ENSG00000153574.8	RPIA	1.73	0.75	8.44E-02	0.00	0.14	1.06E-05	1	7	7	4.32E-01	Brain_Anterior_cingulate_cortex_BA24
ALCC	ENSG00000232977.6	LINC00327	-1.73	-0.01	8.45E-02	0.06	0.05	1.27E-02	54	119	119	4.32E-01	Brain_Anterior_cingulate_cortex_BA24
ALCC	ENSG00000131233.9	GJA9	1.72	0.02	8.50E-02	0.01	0.11	1.44E-04	15	17	17	4.32E-01	Brain_Anterior_cingulate_cortex_BA24
ALCC	ENSG00000119977.20	TCTN3	1.72	0.02	8.50E-02	0.00	0.04	2.34E-02	18	23	23	4.32E-01	Brain_Anterior_cingulate_cortex_BA24
ALCC	ENSG00000136492.8	BRIP1	1.72	0.02	8.50E-02	0.01	0.07	3.55E-03	26	75	75	4.32E-01	Brain_Anterior_cingulate_cortex_BA24
ALCC	ENSG00000157150.4	TIMP4	-1.72	-0.01	8.51E-02	0.01	0.10	1.88E-04	9	18	18	4.32E-01	Brain_Anterior_cingulate_cortex_BA24
ALCC	ENSG00000263990.1	CTC-542B22.2	1.72	0.04	8.53E-02	0.00	0.04	2.52E-02	16	43	43	4.32E-01	Brain_Anterior_cingulate_cortex_BA24
ALCC	ENSG00000112852.6	PCDHB2	1.72	0.01	8.54E-02	0.01	0.09	4.73E-04	14	17	17	4.32E-01	Brain_Anterior_cingulate_cortex_BA24
ALCC	ENSG00000271425.7	NBPF10	-1.72	-0.27	8.54E-02	0.00	0.23	1.19E-08	1	4	4	4.32E-01	Brain_Anterior_cingulate_cortex_BA24
ALCC	ENSG00000186468.12	RPS23	1.72	0.01	8.56E-02	0.02	0.44	1.98E-19	14	22	22	4.32E-01	Brain_Anterior_cingulate_cortex_BA24
ALCC	ENSG00000171680.21	PLEKHG5	-1.72	-0.08	8.58E-02	0.00	0.14	9.24E-06	5	14	14	4.33E-01	Brain_Anterior_cingulate_cortex_BA24
ALCC	ENSG00000164300.16	SERINC5	1.72	0.03	8.63E-02	0.00	0.04	2.09E-02	11	31	31	4.34E-01	Brain_Anterior_cingulate_cortex_BA24
ALCC	ENSG00000132507.17	EIF5A	1.71	0.01	8.68E-02	0.03	0.24	3.97E-09	6	8	8	4.36E-01	Brain_Anterior_cingulate_cortex_BA24
ALCC	ENSG00000186529.15	CYP4F3	1.71	0.01	8.72E-02	0.03	0.13	2.15E-05	21	33	33	4.37E-01	Brain_Anterior_cingulate_cortex_BA24
ALCC	ENSG00000142599.17	RERE	1.71	0.03	8.72E-02	0.00	0.13	2.41E-05	9	17	17	4.37E-01	Brain_Anterior_cingulate_cortex_BA24
ALCC	ENSG00000122678.16	POLM	1.71	0.05	8.72E-02	0.00	0.12	2.44E-05	3	5	5	4.37E-01	Brain_Anterior_cingulate_cortex_BA24
ALCC	ENSG00000100814.17	CCNB1IP1	1.71	0.02	8.75E-02	0.01	0.06	6.79E-03	6	11	11	4.37E-01	Brain_Anterior_cingulate_cortex_BA24
ALCC	ENSG00000083807.9	SLC27A5	-1.71	-0.03	8.77E-02	0.00	0.05	1.19E-02	5	26	26	4.37E-01	Brain_Anterior_cingulate_cortex_BA24
ALCC	ENSG00000197894.10	ADH5	-1.71	-0.04	8.78E-02	0.00	0.05	1.54E-02	23	31	31	4.38E-01	Brain_Anterior_cingulate_cortex_BA24
ALCC	ENSG00000177409.11	SAMD9L	1.70	0.02	8.83E-02	0.01	0.10	1.49E-04	14	26	26	4.39E-01	Brain_Anterior_cingulate_cortex_BA24
ALCC	ENSG00000143537.13	ADAM15	-1.70	-0.01	8.84E-02	0.01	0.11	1.11E-04	11	13	13	4.39E-01	Brain_Anterior_cingulate_cortex_BA24
ALCC	ENSG00000104883.7	PEX11G	-1.70	-0.01	8.88E-02	0.03	0.20	1.13E-07	70	137	137	4.41E-01	Brain_Anterior_cingulate_cortex_BA24
ALCC	ENSG00000260176.1	CTD-3126B10.4	-1.70	-0.01	8.90E-02	0.04	0.22	2.70E-09	15	33	33	4.41E-01	Brain_Anterior_cingulate_cortex_BA24
ALCC	ENSG00000185519.8	FAM131C	-1.70	-0.01	8.92E-02	0.01	0.13	3.50E-05	7	24	24	4.41E-01	Brain_Anterior_cingulate_cortex_BA24
ALCC	ENSG00000231925.11	TAPBP	1.70	0.01	8.96E-02	0.03	0.05	1.28E-02	76	91	91	4.42E-01	Brain_Anterior_cingulate_cortex_BA24
ALCC	ENSG00000230725.5	RP4-738P15.1	1.70	0.03	8.96E-02	0.00	0.05	9.94E-03	23	53	53	4.42E-01	Brain_Anterior_cingulate_cortex_BA24
ALCC	ENSG00000230487.7	PSMG3-AS1	1.70	0.01	8.98E-02	0.05	0.25	6.54E-10	12	24	24	4.42E-01	Brain_Anterior_cingulate_cortex_BA24
ALCC	ENSG00000131435.12	PDLIM4	-1.70	-0.02	8.99E-02	0.01	0.16	2.61E-06	10	12	12	4.42E-01	Brain_Anterior_cingulate_cortex_BA24
ALCC	ENSG00000122912.14	SLC25A16	-1.69	-0.01	9.05E-02	0.02	0.20	6.58E-08	17	18	18	4.44E-01	Brain_Anterior_cingulate_cortex_BA24
ALCC	ENSG00000151806.13	GUF1	1.69	0.01	9.06E-02	0.08	0.37	4.74E-16	8	8	8	4.44E-01	Brain_Anterior_cingulate_cortex_BA24
ALCC	ENSG00000163918.10	RFC4	-1.69	-0.45	9.07E-02	0.00	0.03	2.73E-02	2	8	8	4.44E-01	Brain_Anterior_cingulate_cortex_BA24
ALCC	ENSG00000163701.18	IL17RE	-1.69	-0.02	9.08E-02	0.01	0.15	5.10E-06	4	7	7	4.44E-01	Brain_Anterior_cingulate_cortex_BA24
ALCC	ENSG00000103226.17	NOMO3	1.69	0.02	9.10E-02	0.01	0.29	1.59E-11	6	20	20	4.44E-01	Brain_Anterior_cingulate_cortex_BA24
ALCC	ENSG00000136444.9	RSAD1	1.69	0.02	9.10E-02	0.01	0.04	1.31E-02	8	18	18	4.44E-01	Brain_Anterior_cingulate_cortex_BA24
ALCC	ENSG00000163938.16	GNL3	-1.69	-0.02	9.18E-02	0.01	0.06	5.03E-03	36	49	49	4.45E-01	Brain_Anterior_cingulate_cortex_BA24
ALCC	ENSG00000115840.13	SLC25A12	-1.69	-0.04	9.19E-02	0.00	0.12	6.76E-05	16	48	48	4.45E-01	Brain_Anterior_cingulate_cortex_BA24
ALCC	ENSG00000120860.10	WASHC3	-1.69	-0.01	9.20E-02	0.01	0.08	7.53E-04	11	30	30	4.45E-01	Brain_Anterior_cingulate_cortex_BA24
ALCC	ENSG00000259865.1	RP11-488L18.10	-1.69	-0.01	9.20E-02	0.04	0.04	2.05E-02	84	137	137	4.45E-01	Brain_Anterior_cingulate_cortex_BA24
ALCC	ENSG00000123610.4	TNFAIP6	1.68	0.11	9.21E-02	0.00	0.09	2.80E-04	1	4	4	4.45E-01	Brain_Anterior_cingulate_cortex_BA24
ALCC	ENSG00000260947.1	RP11-384P7.7	1.68	0.00	9.21E-02	0.06	0.27	8.42E-12	25	26	26	4.45E-01	Brain_Anterior_cingulate_cortex_BA24
ALCC	ENSG00000204520.12	MICA	1.68	0.01	9.28E-02	0.04	0.41	5.38E-17	31	45	45	4.48E-01	Brain_Anterior_cingulate_cortex_BA24
ALCC	ENSG00000183426.16	NPIPA1	1.68	0.00	9.32E-02	0.13	0.41	1.60E-17	16	35	35	4.48E-01	Brain_Anterior_cingulate_cortex_BA24
ALCC	ENSG00000148834.12	GSTO1	1.68	0.04	9.32E-02	0.00	0.07	2.35E-03	14	22	22	4.48E-01	Brain_Anterior_cingulate_cortex_BA24
ALCC	ENSG00000186230.6	ZNF749	1.68	0.01	9.35E-02	0.02	0.64	2.61E-34	12	26	26	4.48E-01	Brain_Anterior_cingulate_cortex_BA24
ALCC	ENSG00000125991.19	ERGIC3	-1.68	-0.01	9.35E-02	0.01	0.06	3.98E-03	7	11	11	4.48E-01	Brain_Anterior_cingulate_cortex_BA24
ALCC	ENSG00000108826.15	MRPL27	-1.68	-0.05	9.37E-02	0.00	0.06	5.88E-03	6	37	37	4.48E-01	Brain_Anterior_cingulate_cortex_BA24
ALCC	ENSG00000184949.15	FAM227A	-1.67	-0.15	9.39E-02	0.00	0.13	3.61E-05	28	48	48	4.48E-01	Brain_Anterior_cingulate_cortex_BA24
ALCC	ENSG00000183655.12	KLHL25	-1.67	-0.01	9.40E-02	0.01	0.10	2.65E-04	20	47	47	4.48E-01	Brain_Anterior_cingulate_cortex_BA24
ALCC	ENSG00000166987.14	MBD6	1.67	0.02	9.41E-02	0.01	0.05	1.30E-02	25	30	30	4.48E-01	Brain_Anterior_cingulate_cortex_BA24
ALCC	ENSG00000118689.14	FOXO3	1.67	0.06	9.41E-02	0.00	0.04	1.97E-02	18	23	23	4.48E-01	Brain_Anterior_cingulate_cortex_BA24
ALCC	ENSG00000205464.11	ATP6AP1L	-1.67	-0.01	9.46E-02	0.04	0.53	4.81E-25	13	23	23	4.49E-01	Brain_Anterior_cingulate_cortex_BA24
ALCC	ENSG00000131845.14	ZNF304	1.67	0.04	9.47E-02	0.00	0.13	3.34E-05	16	20	20	4.49E-01	Brain_Anterior_cingulate_cortex_BA24
ALCC	ENSG00000251396.6	LINC01301	1.67	0.01	9.48E-02	0.02	0.12	4.41E-05	20	22	22	4.49E-01	Brain_Anterior_cingulate_cortex_BA24
ALCC	ENSG00000122376.11	FAM35A	-1.67	-0.02	9.51E-02	0.01	0.21	1.61E-08	4	11	11	4.49E-01	Brain_Anterior_cingulate_cortex_BA24
ALCC	ENSG00000165244.6	ZNF367	1.67	0.03	9.52E-02	0.00	0.06	5.21E-03	8	14	14	4.49E-01	Brain_Anterior_cingulate_cortex_BA24
ALCC	ENSG00000137802.13	MAPKBP1	1.67	0.04	9.54E-02	0.00	0.05	9.31E-03	5	11	11	4.49E-01	Brain_Anterior_cingulate_cortex_BA24
ALCC	ENSG00000119888.10	EPCAM	-1.67	0.00	9.55E-02	0.11	0.33	7.56E-14	11	20	20	4.49E-01	Brain_Anterior_cingulate_cortex_BA24
ALCC	ENSG00000206053.12	HN1L	-1.67	-0.02	9.56E-02	0.01	0.11	1.81E-04	3	11	11	4.49E-01	Brain_Anterior_cingulate_cortex_BA24
ALCC	ENSG00000038002.8	AGA	1.67	0.00	9.56E-02	0.10	0.37	1.11E-14	30	104	104	4.49E-01	Brain_Anterior_cingulate_cortex_BA24
ALCC	ENSG00000120324.8	PCDHB10	-1.67	-0.01	9.57E-02	0.03	0.12	8.35E-05	20	53	53	4.49E-01	Brain_Anterior_cingulate_cortex_BA24
ALCC	ENSG00000151689.12	INPP1	-1.66	-0.01	9.62E-02	0.02	0.11	1.53E-04	23	23	23	4.51E-01	Brain_Anterior_cingulate_cortex_BA24
ALCC	ENSG00000099797.13	TECR	-1.66	-0.02	9.65E-02	0.00	0.06	5.33E-03	17	24	24	4.52E-01	Brain_Anterior_cingulate_cortex_BA24
ALCC	ENSG00000105135.15	ILVBL	-1.66	-0.01	9.67E-02	0.04	0.26	1.02E-09	42	78	78	4.52E-01	Brain_Anterior_cingulate_cortex_BA24
ALCC	ENSG00000143376.12	SNX27	-1.66	-0.01	9.67E-02	0.01	0.10	2.26E-04	7	21	21	4.52E-01	Brain_Anterior_cingulate_cortex_BA24
ALCC	ENSG00000159640.15	ACE	-1.66	-0.06	9.74E-02	0.00	0.10	2.31E-04	1	17	17	4.54E-01	Brain_Anterior_cingulate_cortex_BA24
ALCC	ENSG00000136449.13	MYCBPAP	1.65	0.01	9.80E-02	0.04	0.16	2.20E-06	24	40	40	4.54E-01	Brain_Anterior_cingulate_cortex_BA24
ALCC	ENSG00000122729.18	ACO1	-1.65	-0.01	9.83E-02	0.02	0.10	4.44E-04	25	57	57	4.54E-01	Brain_Anterior_cingulate_cortex_BA24
ALCC	ENSG00000133805.15	AMPD3	1.65	0.01	9.84E-02	0.01	0.07	2.59E-03	38	86	86	4.54E-01	Brain_Anterior_cingulate_cortex_BA24
ALCC	ENSG00000189143.9	CLDN4	1.65	0.01	9.85E-02	0.01	0.04	2.41E-02	17	28	28	4.54E-01	Brain_Anterior_cingulate_cortex_BA24
ALCC	ENSG00000124275.14	MTRR	1.65	0.01	9.85E-02	0.03	0.22	1.26E-09	6	26	26	4.54E-01	Brain_Anterior_cingulate_cortex_BA24
ALCC	ENSG00000157578.13	LCA5L	1.65	0.00	9.85E-02	0.13	0.43	3.57E-18	44	84	84	4.54E-01	Brain_Anterior_cingulate_cortex_BA24
ALCC	ENSG00000277159.1	RP11-88E10.4	1.65	0.02	9.86E-02	0.01	0.19	2.49E-07	26	65	65	4.54E-01	Brain_Anterior_cingulate_cortex_BA24
ALCC	ENSG00000255328.1	RP11-326C3.12	1.65	0.01	9.86E-02	0.02	0.37	1.11E-14	10	30	30	4.54E-01	Brain_Anterior_cingulate_cortex_BA24
ALCC	ENSG00000185105.5	MYADML2	1.65	0.19	9.87E-02	0.00	0.16	2.71E-06	2	11	11	4.54E-01	Brain_Anterior_cingulate_cortex_BA24
ALCC	ENSG00000005421.8	PON1	1.65	0.02	9.87E-02	0.00	0.04	1.99E-02	21	42	42	4.54E-01	Brain_Anterior_cingulate_cortex_BA24
ALCC	ENSG00000114126.17	TFDP2	1.65	0.01	9.92E-02	0.03	0.04	2.76E-02	44	95	95	4.56E-01	Brain_Anterior_cingulate_cortex_BA24
ALCC	ENSG00000185869.14	ZNF829	-1.65	-0.02	9.94E-02	0.01	0.04	3.28E-02	9	12	12	4.56E-01	Brain_Anterior_cingulate_cortex_BA24
ALCC	ENSG00000162746.14	FCRLB	1.65	0.01	9.97E-02	0.02	0.04	1.75E-02	9	10	10	4.57E-01	Brain_Anterior_cingulate_cortex_BA24
ALCC	ENSG00000092020.10	PPP2R3C	1.65	0.01	9.98E-02	0.02	0.13	3.71E-05	20	41	41	4.57E-01	Brain_Anterior_cingulate_cortex_BA24
ALCC	ENSG00000138658.15	ZGRF1	-1.64	-0.01	1.00E-01	0.01	0.05	9.88E-03	14	18	18	4.57E-01	Brain_Anterior_cingulate_cortex_BA24
ALCC	ENSG00000137338.5	PGBD1	1.64	0.01	1.00E-01	0.03	0.06	3.84E-03	52	63	63	4.57E-01	Brain_Anterior_cingulate_cortex_BA24
ALCC	ENSG00000174915.11	PTDSS2	1.64	0.02	1.01E-01	0.00	0.07	2.21E-03	14	16	16	4.58E-01	Brain_Anterior_cingulate_cortex_BA24
ALCC	ENSG00000277288.3	C10orf142	-1.64	-0.01	1.01E-01	0.03	0.09	3.80E-04	48	77	77	4.58E-01	Brain_Anterior_cingulate_cortex_BA24
ALCC	ENSG00000004142.11	POLDIP2	-1.64	-0.03	1.01E-01	0.00	0.18	3.15E-07	5	12	12	4.58E-01	Brain_Anterior_cingulate_cortex_BA24
ALCC	ENSG00000164078.12	MST1R	-1.64	-0.01	1.01E-01	0.02	0.10	2.92E-04	18	21	21	4.58E-01	Brain_Anterior_cingulate_cortex_BA24
ALCC	ENSG00000111254.7	AKAP3	-1.64	-0.01	1.01E-01	0.01	0.25	8.53E-10	5	18	18	4.58E-01	Brain_Anterior_cingulate_cortex_BA24
ALCC	ENSG00000166130.14	IKBIP	-1.64	-0.03	1.01E-01	0.00	0.13	1.98E-05	11	51	51	4.58E-01	Brain_Anterior_cingulate_cortex_BA24
ALCC	ENSG00000174226.8	SNX31	1.64	0.01	1.02E-01	0.05	0.22	1.31E-08	6	7	7	4.58E-01	Brain_Anterior_cingulate_cortex_BA24
ALCC	ENSG00000171456.16	ASXL1	1.64	0.03	1.02E-01	0.00	0.04	1.69E-02	4	4	4	4.58E-01	Brain_Anterior_cingulate_cortex_BA24
ALCC	ENSG00000176894.9	PXMP2	-1.64	-0.10	1.02E-01	0.00	0.09	6.58E-04	4	18	18	4.58E-01	Brain_Anterior_cingulate_cortex_BA24
ALCC	ENSG00000051128.18	HOMER3	1.64	0.10	1.02E-01	0.00	0.08	1.23E-03	4	6	6	4.58E-01	Brain_Anterior_cingulate_cortex_BA24
ALCC	ENSG00000224848.1	RP11-535M15.1	-1.64	-0.01	1.02E-01	0.03	0.27	1.22E-10	15	18	18	4.58E-01	Brain_Anterior_cingulate_cortex_BA24
ALCC	ENSG00000137804.12	NUSAP1	-1.63	-0.01	1.02E-01	0.04	0.41	2.34E-17	12	31	31	4.58E-01	Brain_Anterior_cingulate_cortex_BA24
ALCC	ENSG00000189171.14	S100A13	1.63	0.02	1.03E-01	0.01	0.25	1.57E-10	22	37	37	4.60E-01	Brain_Anterior_cingulate_cortex_BA24
ALCC	ENSG00000280670.2	CCDC163	-1.63	0.00	1.03E-01	0.14	0.44	4.88E-21	14	19	19	4.61E-01	Brain_Anterior_cingulate_cortex_BA24
ALCC	ENSG00000169676.5	DRD5	1.62	0.05	1.04E-01	0.00	0.07	1.69E-03	11	45	45	4.66E-01	Brain_Anterior_cingulate_cortex_BA24
ALCC	ENSG00000236173.1	RP1-182D15.2	1.62	0.01	1.05E-01	0.03	0.14	9.32E-06	3	4	4	4.68E-01	Brain_Anterior_cingulate_cortex_BA24
ALCC	ENSG00000250786.1	SNHG18	-1.62	-0.01	1.05E-01	0.01	0.28	1.14E-10	13	34	34	4.68E-01	Brain_Anterior_cingulate_cortex_BA24
ALCC	ENSG00000075886.10	TUBA3D	-1.62	-0.02	1.05E-01	0.01	0.11	1.07E-04	44	78	78	4.70E-01	Brain_Anterior_cingulate_cortex_BA24
ALCC	ENSG00000141295.13	SCRN2	1.62	0.01	1.06E-01	0.02	0.13	1.06E-05	19	33	33	4.70E-01	Brain_Anterior_cingulate_cortex_BA24
ALCC	ENSG00000214140.10	PRCD	-1.61	-0.04	1.06E-01	0.00	0.04	2.35E-02	4	15	15	4.72E-01	Brain_Anterior_cingulate_cortex_BA24
ALCC	ENSG00000088305.18	DNMT3B	1.61	0.02	1.07E-01	0.00	0.05	1.09E-02	21	42	42	4.73E-01	Brain_Anterior_cingulate_cortex_BA24
ALCC	ENSG00000271751.1	RP11-110I1.14	1.61	0.02	1.07E-01	0.01	0.13	2.20E-05	9	12	12	4.73E-01	Brain_Anterior_cingulate_cortex_BA24
ALCC	ENSG00000122507.20	BBS9	1.61	0.01	1.07E-01	0.03	0.06	3.07E-03	54	101	101	4.73E-01	Brain_Anterior_cingulate_cortex_BA24
ALCC	ENSG00000187595.15	ZNF385C	-1.61	-0.01	1.08E-01	0.01	0.06	3.66E-03	7	36	36	4.75E-01	Brain_Anterior_cingulate_cortex_BA24
ALCC	ENSG00000136425.12	CIB2	1.61	0.01	1.08E-01	0.05	0.34	1.96E-13	5	6	6	4.75E-01	Brain_Anterior_cingulate_cortex_BA24
ALCC	ENSG00000088298.12	EDEM2	-1.61	-0.03	1.08E-01	0.00	0.08	6.49E-04	7	12	12	4.75E-01	Brain_Anterior_cingulate_cortex_BA24
ALCC	ENSG00000205959.3	RP11-689P11.2	-1.61	-0.02	1.08E-01	0.01	0.35	3.74E-15	15	55	55	4.75E-01	Brain_Anterior_cingulate_cortex_BA24
ALCC	ENSG00000185885.15	IFITM1	1.61	0.02	1.08E-01	0.01	0.04	3.62E-02	8	16	16	4.75E-01	Brain_Anterior_cingulate_cortex_BA24
ALCC	ENSG00000262874.1	C19orf84	1.61	0.01	1.08E-01	0.02	0.09	3.99E-04	12	17	17	4.75E-01	Brain_Anterior_cingulate_cortex_BA24
ALCC	ENSG00000172113.8	NME6	-1.61	-0.02	1.08E-01	0.01	0.10	3.14E-04	32	65	65	4.75E-01	Brain_Anterior_cingulate_cortex_BA24
ALCC	ENSG00000172500.12	FIBP	-1.60	-0.01	1.09E-01	0.01	0.14	1.19E-05	36	49	49	4.75E-01	Brain_Anterior_cingulate_cortex_BA24
ALCC	ENSG00000214113.10	LYRM4	1.60	0.09	1.09E-01	0.00	0.08	7.69E-04	4	20	20	4.75E-01	Brain_Anterior_cingulate_cortex_BA24
ALCC	ENSG00000140326.12	CDAN1	1.60	0.02	1.09E-01	0.01	0.16	2.29E-06	6	20	20	4.76E-01	Brain_Anterior_cingulate_cortex_BA24
ALCC	ENSG00000176890.15	TYMS	1.60	0.10	1.09E-01	0.00	0.05	1.03E-02	2	5	5	4.76E-01	Brain_Anterior_cingulate_cortex_BA24
ALCC	ENSG00000115365.11	LANCL1	-1.60	-0.02	1.10E-01	0.00	0.07	3.26E-03	13	78	78	4.78E-01	Brain_Anterior_cingulate_cortex_BA24
ALCC	ENSG00000243709.1	LEFTY1	-1.60	-0.02	1.10E-01	0.01	0.17	7.78E-07	14	42	42	4.78E-01	Brain_Anterior_cingulate_cortex_BA24
ALCC	ENSG00000239672.7	NME1	1.60	0.03	1.10E-01	0.00	0.32	3.29E-13	4	14	14	4.78E-01	Brain_Anterior_cingulate_cortex_BA24
ALCC	ENSG00000203791.14	METTL10	1.60	0.01	1.10E-01	0.02	0.17	2.38E-07	56	105	105	4.78E-01	Brain_Anterior_cingulate_cortex_BA24
ALCC	ENSG00000282021.1	CTD-2336O2.3	-1.60	-0.01	1.11E-01	0.05	0.17	1.13E-06	30	83	83	4.79E-01	Brain_Anterior_cingulate_cortex_BA24
ALCC	ENSG00000164850.14	GPER1	-1.60	-0.01	1.11E-01	0.01	0.09	7.70E-04	10	18	18	4.79E-01	Brain_Anterior_cingulate_cortex_BA24
ALCC	ENSG00000055955.15	ITIH4	1.59	0.00	1.12E-01	0.10	0.33	1.65E-13	18	25	25	4.85E-01	Brain_Anterior_cingulate_cortex_BA24
ALCC	ENSG00000196812.4	ZSCAN16	-1.59	-0.01	1.12E-01	0.01	0.04	1.90E-02	21	22	22	4.85E-01	Brain_Anterior_cingulate_cortex_BA24
ALCC	ENSG00000259495.2	RP11-210M15.2	1.59	0.01	1.13E-01	0.06	0.41	1.79E-17	3	11	11	4.86E-01	Brain_Anterior_cingulate_cortex_BA24
ALCC	ENSG00000105750.14	ZNF85	-1.58	0.00	1.13E-01	0.10	0.32	3.84E-13	52	81	81	4.87E-01	Brain_Anterior_cingulate_cortex_BA24
ALCC	ENSG00000128294.15	TPST2	-1.58	-0.03	1.13E-01	0.00	0.04	2.49E-02	19	58	58	4.87E-01	Brain_Anterior_cingulate_cortex_BA24
ALCC	ENSG00000007171.16	NOS2	-1.58	-0.07	1.14E-01	0.00	0.31	4.59E-12	5	33	33	4.87E-01	Brain_Anterior_cingulate_cortex_BA24
ALCC	ENSG00000228789.6	HCG22	-1.58	-0.01	1.14E-01	0.04	0.13	2.36E-05	33	39	39	4.87E-01	Brain_Anterior_cingulate_cortex_BA24
ALCC	ENSG00000168356.11	SCN11A	1.58	0.02	1.14E-01	0.01	0.10	3.86E-04	4	6	6	4.88E-01	Brain_Anterior_cingulate_cortex_BA24
ALCC	ENSG00000112118.18	MCM3	1.58	0.01	1.14E-01	0.04	0.12	2.26E-05	19	21	21	4.88E-01	Brain_Anterior_cingulate_cortex_BA24
ALCC	ENSG00000242252.1	BGLAP	-1.58	-0.01	1.15E-01	0.02	0.19	4.20E-07	29	39	39	4.90E-01	Brain_Anterior_cingulate_cortex_BA24
ALCC	ENSG00000165502.6	RPL36AL	-1.58	-0.01	1.15E-01	0.01	0.31	2.30E-12	20	27	27	4.90E-01	Brain_Anterior_cingulate_cortex_BA24
ALCC	ENSG00000180185.11	FAHD1	-1.57	0.00	1.16E-01	0.09	0.52	1.98E-25	84	96	96	4.93E-01	Brain_Anterior_cingulate_cortex_BA24
ALCC	ENSG00000226791.6	AC109826.1	1.57	0.01	1.16E-01	0.02	0.04	1.60E-02	18	44	44	4.93E-01	Brain_Anterior_cingulate_cortex_BA24
ALCC	ENSG00000166224.16	SGPL1	1.57	0.05	1.16E-01	0.00	0.08	9.15E-04	20	55	55	4.94E-01	Brain_Anterior_cingulate_cortex_BA24
ALCC	ENSG00000118855.18	MFSD1	-1.57	-0.02	1.17E-01	0.00	0.09	5.28E-04	14	31	31	4.95E-01	Brain_Anterior_cingulate_cortex_BA24
ALCC	ENSG00000169169.14	CPT1C	1.57	0.03	1.17E-01	0.00	0.06	7.40E-03	14	26	26	4.97E-01	Brain_Anterior_cingulate_cortex_BA24
ALCC	ENSG00000108064.10	TFAM	-1.57	-0.05	1.17E-01	0.00	0.04	2.82E-02	4	4	4	4.97E-01	Brain_Anterior_cingulate_cortex_BA24
ALCC	ENSG00000172986.12	GXYLT2	-1.57	-0.01	1.18E-01	0.01	0.10	2.17E-04	9	14	14	4.97E-01	Brain_Anterior_cingulate_cortex_BA24
ALCC	ENSG00000103355.13	PRSS33	1.56	0.01	1.19E-01	0.04	0.23	2.33E-09	22	41	41	5.03E-01	Brain_Anterior_cingulate_cortex_BA24
ALCC	ENSG00000088756.12	ARHGAP28	-1.55	-0.15	1.20E-01	0.00	0.18	8.87E-07	1	12	12	5.05E-01	Brain_Anterior_cingulate_cortex_BA24
ALCC	ENSG00000132010.15	ZNF20	-1.55	-0.01	1.20E-01	0.03	0.15	3.85E-06	31	43	43	5.05E-01	Brain_Anterior_cingulate_cortex_BA24
ALCC	ENSG00000143442.21	POGZ	1.55	0.05	1.20E-01	0.00	0.08	1.10E-03	8	13	13	5.06E-01	Brain_Anterior_cingulate_cortex_BA24
ALCC	ENSG00000149231.11	CCDC82	-1.55	-0.01	1.21E-01	0.04	0.50	5.79E-22	4	9	9	5.06E-01	Brain_Anterior_cingulate_cortex_BA24
ALCC	ENSG00000101276.14	SLC52A3	-1.55	-0.02	1.21E-01	0.01	0.03	4.18E-02	31	80	80	5.07E-01	Brain_Anterior_cingulate_cortex_BA24
ALCC	ENSG00000162039.14	MEIOB	1.55	0.01	1.22E-01	0.05	0.13	2.07E-05	79	100	100	5.10E-01	Brain_Anterior_cingulate_cortex_BA24
ALCC	ENSG00000100997.18	ABHD12	-1.55	-0.03	1.22E-01	0.00	0.24	6.88E-09	32	84	84	5.10E-01	Brain_Anterior_cingulate_cortex_BA24
ALCC	ENSG00000174652.17	ZNF266	1.55	0.01	1.22E-01	0.03	0.50	6.79E-23	24	61	61	5.10E-01	Brain_Anterior_cingulate_cortex_BA24
ALCC	ENSG00000248455.5	LINC02217	-1.55	-0.05	1.22E-01	0.00	0.19	1.36E-07	11	24	24	5.10E-01	Brain_Anterior_cingulate_cortex_BA24
ALCC	ENSG00000165171.10	WBSCR27	1.54	0.00	1.23E-01	0.14	0.47	3.24E-22	31	40	40	5.13E-01	Brain_Anterior_cingulate_cortex_BA24
ALCC	ENSG00000224924.6	LINC00320	-1.54	-0.02	1.23E-01	0.01	0.07	1.92E-03	57	111	111	5.13E-01	Brain_Anterior_cingulate_cortex_BA24
ALCC	ENSG00000123219.12	CENPK	-1.54	-0.01	1.24E-01	0.01	0.11	1.72E-04	4	8	8	5.14E-01	Brain_Anterior_cingulate_cortex_BA24
ALCC	ENSG00000175711.8	B3GNTL1	1.54	0.01	1.24E-01	0.03	0.19	3.63E-07	16	29	29	5.14E-01	Brain_Anterior_cingulate_cortex_BA24
ALCC	ENSG00000273270.1	RP11-212P7.2	1.54	0.01	1.24E-01	0.01	0.16	2.19E-06	46	57	57	5.14E-01	Brain_Anterior_cingulate_cortex_BA24
ALCC	ENSG00000164144.15	ARFIP1	1.54	0.05	1.25E-01	0.00	0.11	9.50E-05	10	30	30	5.15E-01	Brain_Anterior_cingulate_cortex_BA24
ALCC	ENSG00000197978.9	GOLGA6L9	-1.54	-0.01	1.25E-01	0.05	0.15	3.27E-06	15	31	31	5.15E-01	Brain_Anterior_cingulate_cortex_BA24
ALCC	ENSG00000058056.8	USP13	-1.53	-0.01	1.25E-01	0.04	0.06	2.79E-03	72	124	124	5.15E-01	Brain_Anterior_cingulate_cortex_BA24
ALCC	ENSG00000130803.14	ZNF317	1.53	0.01	1.25E-01	0.05	0.10	1.66E-04	47	96	96	5.15E-01	Brain_Anterior_cingulate_cortex_BA24
ALCC	ENSG00000138381.9	ASNSD1	1.53	0.01	1.25E-01	0.02	0.40	3.83E-17	30	42	42	5.15E-01	Brain_Anterior_cingulate_cortex_BA24
ALCC	ENSG00000270039.1	RP11-571M6.17	1.53	0.01	1.25E-01	0.01	0.10	4.40E-04	25	43	43	5.15E-01	Brain_Anterior_cingulate_cortex_BA24
ALCC	ENSG00000102858.12	MGRN1	1.53	0.01	1.26E-01	0.02	0.47	6.25E-21	8	21	21	5.16E-01	Brain_Anterior_cingulate_cortex_BA24
ALCC	ENSG00000188171.15	ZNF626	1.53	0.06	1.26E-01	0.00	0.08	9.15E-04	4	13	13	5.16E-01	Brain_Anterior_cingulate_cortex_BA24
ALCC	ENSG00000139780.7	METTL21C	1.53	0.03	1.26E-01	0.00	0.28	2.04E-11	3	11	11	5.16E-01	Brain_Anterior_cingulate_cortex_BA24
ALCC	ENSG00000100294.12	MCAT	1.53	0.03	1.26E-01	0.00	0.03	4.29E-02	18	28	28	5.16E-01	Brain_Anterior_cingulate_cortex_BA24
ALCC	ENSG00000186204.14	CYP4F12	1.53	0.11	1.26E-01	0.00	0.06	5.24E-03	1	7	7	5.16E-01	Brain_Anterior_cingulate_cortex_BA24
ALCC	ENSG00000131979.18	GCH1	-1.53	-0.03	1.26E-01	0.00	0.03	4.11E-02	11	16	16	5.16E-01	Brain_Anterior_cingulate_cortex_BA24
ALCC	ENSG00000107874.10	CUEDC2	-1.53	-0.03	1.26E-01	0.00	0.07	2.48E-03	10	18	18	5.16E-01	Brain_Anterior_cingulate_cortex_BA24
ALCC	ENSG00000251350.1	LVCAT1	1.53	0.01	1.26E-01	0.04	0.12	4.50E-05	23	33	33	5.16E-01	Brain_Anterior_cingulate_cortex_BA24
ALCC	ENSG00000213123.10	TCTEX1D2	-1.53	-0.07	1.27E-01	0.00	0.07	3.17E-03	11	19	19	5.18E-01	Brain_Anterior_cingulate_cortex_BA24
ALCC	ENSG00000100744.14	GSKIP	1.52	0.01	1.28E-01	0.01	0.13	1.59E-05	46	135	135	5.19E-01	Brain_Anterior_cingulate_cortex_BA24
ALCC	ENSG00000120440.13	TTLL2	-1.52	-0.09	1.28E-01	0.00	0.03	3.75E-02	3	13	13	5.19E-01	Brain_Anterior_cingulate_cortex_BA24
ALCC	ENSG00000029559.6	IBSP	1.52	0.01	1.28E-01	0.02	0.20	3.74E-08	9	16	16	5.20E-01	Brain_Anterior_cingulate_cortex_BA24
ALCC	ENSG00000259905.5	PWRN1	-1.52	-0.01	1.28E-01	0.01	0.21	1.70E-08	19	33	33	5.20E-01	Brain_Anterior_cingulate_cortex_BA24
ALCC	ENSG00000075643.5	MOCOS	1.52	0.01	1.29E-01	0.01	0.19	2.42E-07	14	24	24	5.20E-01	Brain_Anterior_cingulate_cortex_BA24
ALCC	ENSG00000184619.3	KRBA2	1.52	0.03	1.29E-01	0.00	0.10	2.96E-04	2	10	10	5.20E-01	Brain_Anterior_cingulate_cortex_BA24
ALCC	ENSG00000101236.16	RNF24	1.52	0.01	1.29E-01	0.01	0.11	1.29E-04	17	24	24	5.20E-01	Brain_Anterior_cingulate_cortex_BA24
ALCC	ENSG00000137310.11	TCF19	-1.52	0.00	1.29E-01	0.04	0.16	1.56E-06	20	42	42	5.21E-01	Brain_Anterior_cingulate_cortex_BA24
ALCC	ENSG00000221947.7	XKR9	1.52	0.00	1.29E-01	0.11	0.44	1.15E-18	30	40	40	5.21E-01	Brain_Anterior_cingulate_cortex_BA24
ALCC	ENSG00000169598.15	DFFB	-1.52	-0.02	1.29E-01	0.01	0.34	1.97E-13	19	25	25	5.21E-01	Brain_Anterior_cingulate_cortex_BA24
ALCC	ENSG00000246067.7	RAB30-AS1	1.52	0.01	1.30E-01	0.01	0.07	2.04E-03	4	16	16	5.21E-01	Brain_Anterior_cingulate_cortex_BA24
ALCC	ENSG00000130540.13	SULT4A1	-1.51	-0.15	1.30E-01	0.00	0.06	3.92E-03	24	33	33	5.22E-01	Brain_Anterior_cingulate_cortex_BA24
ALCC	ENSG00000265763.3	ZNF488	1.51	0.09	1.30E-01	0.00	0.06	6.88E-03	1	23	23	5.22E-01	Brain_Anterior_cingulate_cortex_BA24
ALCC	ENSG00000125901.5	MRPS26	-1.51	-0.14	1.30E-01	0.00	0.08	1.33E-03	1	6	6	5.22E-01	Brain_Anterior_cingulate_cortex_BA24
ALCC	ENSG00000270171.1	RP11-338N10.1	1.51	0.02	1.31E-01	0.01	0.35	9.73E-14	3	8	8	5.23E-01	Brain_Anterior_cingulate_cortex_BA24
ALCC	ENSG00000152583.12	SPARCL1	1.51	0.02	1.31E-01	0.01	0.14	1.13E-05	32	61	61	5.24E-01	Brain_Anterior_cingulate_cortex_BA24
ALCC	ENSG00000111875.7	ASF1A	1.51	0.07	1.31E-01	0.00	0.03	4.88E-02	9	15	15	5.24E-01	Brain_Anterior_cingulate_cortex_BA24
ALCC	ENSG00000214872.8	SMTNL1	-1.51	-0.01	1.32E-01	0.03	0.16	4.22E-06	39	64	64	5.24E-01	Brain_Anterior_cingulate_cortex_BA24
ALCC	ENSG00000233967.6	RP11-250B2.3	-1.51	-0.01	1.32E-01	0.02	0.17	1.83E-06	60	93	93	5.24E-01	Brain_Anterior_cingulate_cortex_BA24
ALCC	ENSG00000034677.12	RNF19A	-1.51	-0.02	1.32E-01	0.01	0.09	6.64E-04	20	46	46	5.24E-01	Brain_Anterior_cingulate_cortex_BA24
ALCC	ENSG00000114021.11	NIT2	1.51	0.01	1.32E-01	0.01	0.18	4.02E-07	3	9	9	5.24E-01	Brain_Anterior_cingulate_cortex_BA24
ALCC	ENSG00000273136.6	NBPF26	1.51	0.10	1.32E-01	0.00	0.51	7.64E-26	3	11	11	5.24E-01	Brain_Anterior_cingulate_cortex_BA24
ALCC	ENSG00000256269.7	HMBS	-1.50	-0.01	1.32E-01	0.03	0.17	1.36E-06	13	17	17	5.24E-01	Brain_Anterior_cingulate_cortex_BA24
ALCC	ENSG00000261594.3	TPBGL	1.50	0.02	1.33E-01	0.01	0.14	2.09E-05	27	30	30	5.26E-01	Brain_Anterior_cingulate_cortex_BA24
ALCC	ENSG00000235615.2	AJ239322.1	1.50	0.02	1.33E-01	0.00	0.53	3.47E-24	14	29	29	5.26E-01	Brain_Anterior_cingulate_cortex_BA24
ALCC	ENSG00000081014.10	AP4E1	-1.50	-0.01	1.33E-01	0.02	0.10	1.98E-04	44	75	75	5.26E-01	Brain_Anterior_cingulate_cortex_BA24
ALCC	ENSG00000156973.13	PDE6D	-1.50	-0.03	1.34E-01	0.00	0.04	1.98E-02	14	18	18	5.27E-01	Brain_Anterior_cingulate_cortex_BA24
ALCC	ENSG00000281205.1	LINC00950	-1.50	-0.01	1.34E-01	0.01	0.16	3.77E-06	11	20	20	5.29E-01	Brain_Anterior_cingulate_cortex_BA24
ALCC	ENSG00000170396.7	ZNF804A	-1.50	-0.15	1.35E-01	0.00	0.07	2.05E-03	4	25	25	5.30E-01	Brain_Anterior_cingulate_cortex_BA24
ALCC	ENSG00000100228.12	RAB36	1.49	0.04	1.35E-01	0.00	0.20	2.05E-08	1	13	13	5.30E-01	Brain_Anterior_cingulate_cortex_BA24
ALCC	ENSG00000084072.16	PPIE	1.49	0.01	1.35E-01	0.01	0.30	3.47E-12	8	12	12	5.30E-01	Brain_Anterior_cingulate_cortex_BA24
ALCC	ENSG00000233276.3	GPX1	1.49	0.01	1.36E-01	0.01	0.12	6.65E-05	35	36	36	5.32E-01	Brain_Anterior_cingulate_cortex_BA24
ALCC	ENSG00000218510.6	LINC00339	-1.49	0.00	1.36E-01	0.13	0.49	2.46E-21	23	35	35	5.32E-01	Brain_Anterior_cingulate_cortex_BA24
ALCC	ENSG00000130770.17	ATPIF1	-1.49	-0.02	1.36E-01	0.00	0.09	4.27E-04	27	36	36	5.33E-01	Brain_Anterior_cingulate_cortex_BA24
ALCC	ENSG00000125885.13	MCM8	1.49	0.01	1.36E-01	0.04	0.18	2.38E-07	26	74	74	5.33E-01	Brain_Anterior_cingulate_cortex_BA24
ALCC	ENSG00000160716.5	CHRNB2	1.49	0.04	1.36E-01	0.00	0.07	1.45E-03	26	61	61	5.33E-01	Brain_Anterior_cingulate_cortex_BA24
ALCC	ENSG00000105339.10	DENND3	-1.49	-0.02	1.37E-01	0.00	0.12	8.45E-05	3	17	17	5.33E-01	Brain_Anterior_cingulate_cortex_BA24
ALCC	ENSG00000105650.21	PDE4C	1.49	0.01	1.37E-01	0.01	0.12	6.44E-05	7	8	8	5.34E-01	Brain_Anterior_cingulate_cortex_BA24
ALCC	ENSG00000163297.16	ANTXR2	-1.49	-0.01	1.37E-01	0.02	0.04	2.32E-02	36	66	66	5.34E-01	Brain_Anterior_cingulate_cortex_BA24
ALCC	ENSG00000113593.11	PPWD1	1.48	0.03	1.38E-01	0.00	0.05	1.02E-02	30	45	45	5.35E-01	Brain_Anterior_cingulate_cortex_BA24
ALCC	ENSG00000013810.18	TACC3	-1.48	-0.01	1.38E-01	0.05	0.27	8.97E-11	19	28	28	5.35E-01	Brain_Anterior_cingulate_cortex_BA24
ALCC	ENSG00000122482.20	ZNF644	-1.48	-0.06	1.39E-01	0.00	0.04	1.98E-02	7	14	14	5.39E-01	Brain_Anterior_cingulate_cortex_BA24
ALCC	ENSG00000137364.4	TPMT	1.48	0.01	1.39E-01	0.02	0.19	2.94E-07	10	24	24	5.39E-01	Brain_Anterior_cingulate_cortex_BA24
ALCC	ENSG00000110274.15	CEP164	1.48	0.11	1.39E-01	0.00	0.07	2.90E-03	1	4	4	5.39E-01	Brain_Anterior_cingulate_cortex_BA24
ALCC	ENSG00000105784.15	RUNDC3B	-1.48	-0.02	1.40E-01	0.00	0.04	2.90E-02	95	131	131	5.39E-01	Brain_Anterior_cingulate_cortex_BA24
ALCC	ENSG00000273295.1	AP000350.5	1.47	0.01	1.40E-01	0.01	0.59	1.88E-28	14	33	33	5.42E-01	Brain_Anterior_cingulate_cortex_BA24
ALCC	ENSG00000263603.1	CTD-2349P21.5	-1.47	-0.01	1.41E-01	0.03	0.16	3.18E-06	8	19	19	5.42E-01	Brain_Anterior_cingulate_cortex_BA24
ALCC	ENSG00000181315.10	ZNF322	-1.47	-0.01	1.41E-01	0.04	0.32	9.85E-13	44	48	48	5.42E-01	Brain_Anterior_cingulate_cortex_BA24
ALCC	ENSG00000140623.13	12-Sep	-1.47	-0.02	1.41E-01	0.00	0.35	5.69E-14	3	36	36	5.42E-01	Brain_Anterior_cingulate_cortex_BA24
ALCC	ENSG00000225173.1	XXbac-BPG308K3.5	1.47	0.01	1.41E-01	0.04	0.12	3.93E-05	78	79	79	5.42E-01	Brain_Anterior_cingulate_cortex_BA24
ALCC	ENSG00000272784.1	RP11-335L23.5	-1.47	-0.01	1.41E-01	0.02	0.04	2.72E-02	24	63	63	5.42E-01	Brain_Anterior_cingulate_cortex_BA24
ALCC	ENSG00000232653.8	GOLGA8N	1.47	0.01	1.42E-01	0.04	0.24	3.80E-09	11	20	20	5.42E-01	Brain_Anterior_cingulate_cortex_BA24
ALCC	ENSG00000154548.8	SRSF12	1.47	0.02	1.42E-01	0.00	0.21	1.70E-08	45	69	69	5.42E-01	Brain_Anterior_cingulate_cortex_BA24
ALCC	ENSG00000069849.10	ATP1B3	1.47	0.01	1.42E-01	0.03	0.06	4.44E-03	39	68	68	5.42E-01	Brain_Anterior_cingulate_cortex_BA24
ALCC	ENSG00000205426.10	KRT81	-1.47	-0.01	1.42E-01	0.02	0.21	5.22E-08	6	19	19	5.42E-01	Brain_Anterior_cingulate_cortex_BA24
ALCC	ENSG00000243317.7	C7orf73	1.47	0.01	1.42E-01	0.01	0.08	1.18E-03	13	21	21	5.42E-01	Brain_Anterior_cingulate_cortex_BA24
ALCC	ENSG00000075790.10	BCAP29	-1.47	-0.06	1.42E-01	0.00	0.07	2.60E-03	8	29	29	5.42E-01	Brain_Anterior_cingulate_cortex_BA24
ALCC	ENSG00000225383.7	SFTA1P	-1.47	-0.02	1.42E-01	0.01	0.13	4.47E-05	15	38	38	5.42E-01	Brain_Anterior_cingulate_cortex_BA24
ALCC	ENSG00000146733.13	PSPH	-1.47	-0.03	1.43E-01	0.00	0.16	1.57E-06	7	11	11	5.42E-01	Brain_Anterior_cingulate_cortex_BA24
ALCC	ENSG00000196821.9	C6orf106	1.47	0.01	1.43E-01	0.01	0.08	1.36E-03	18	29	29	5.42E-01	Brain_Anterior_cingulate_cortex_BA24
ALCC	ENSG00000164823.9	OSGIN2	-1.47	-0.02	1.43E-01	0.01	0.10	1.60E-04	7	15	15	5.42E-01	Brain_Anterior_cingulate_cortex_BA24
ALCC	ENSG00000245685.6	AF146191.4	1.46	0.01	1.43E-01	0.01	0.18	2.55E-07	11	66	66	5.43E-01	Brain_Anterior_cingulate_cortex_BA24
ALCC	ENSG00000228486.10	LINC01125	1.46	0.07	1.43E-01	0.00	0.09	6.95E-04	17	48	48	5.43E-01	Brain_Anterior_cingulate_cortex_BA24
ALCC	ENSG00000261587.2	TMEM249	1.46	0.04	1.44E-01	0.00	0.07	3.05E-03	14	21	21	5.43E-01	Brain_Anterior_cingulate_cortex_BA24
ALCC	ENSG00000110777.11	POU2AF1	-1.46	-0.04	1.44E-01	0.00	0.08	1.17E-03	4	12	12	5.45E-01	Brain_Anterior_cingulate_cortex_BA24
ALCC	ENSG00000205143.2	ARID3C	-1.46	-0.01	1.45E-01	0.03	0.22	2.44E-08	11	24	24	5.45E-01	Brain_Anterior_cingulate_cortex_BA24
ALCC	ENSG00000197062.11	ZSCAN26	1.45	0.01	1.46E-01	0.02	0.17	1.20E-06	11	27	27	5.50E-01	Brain_Anterior_cingulate_cortex_BA24
ALCC	ENSG00000174446.12	SNAPC5	1.45	0.05	1.47E-01	0.00	0.04	2.90E-02	26	31	31	5.52E-01	Brain_Anterior_cingulate_cortex_BA24
ALCC	ENSG00000148288.11	GBGT1	1.45	0.02	1.47E-01	0.00	0.04	3.04E-02	16	30	30	5.52E-01	Brain_Anterior_cingulate_cortex_BA24
ALCC	ENSG00000167157.10	PRRX2	-1.45	-0.04	1.47E-01	0.00	0.07	2.46E-03	6	8	8	5.52E-01	Brain_Anterior_cingulate_cortex_BA24
ALCC	ENSG00000080166.15	DCT	-1.45	-0.01	1.47E-01	0.01	0.25	9.94E-10	19	32	32	5.52E-01	Brain_Anterior_cingulate_cortex_BA24
ALCC	ENSG00000171503.11	ETFDH	1.45	0.01	1.47E-01	0.01	0.15	2.44E-06	17	30	30	5.52E-01	Brain_Anterior_cingulate_cortex_BA24
ALCC	ENSG00000174564.12	IL20RB	-1.45	-0.02	1.47E-01	0.00	0.06	7.24E-03	6	25	25	5.52E-01	Brain_Anterior_cingulate_cortex_BA24
ALCC	ENSG00000182013.17	PNMAL1	-1.45	-0.02	1.48E-01	0.00	0.15	9.64E-06	15	16	16	5.52E-01	Brain_Anterior_cingulate_cortex_BA24
ALCC	ENSG00000176222.8	ZNF404	-1.45	-0.01	1.48E-01	0.02	0.22	2.40E-08	16	17	17	5.52E-01	Brain_Anterior_cingulate_cortex_BA24
ALCC	ENSG00000163879.10	DNALI1	1.45	0.01	1.48E-01	0.01	0.26	3.92E-10	17	25	25	5.52E-01	Brain_Anterior_cingulate_cortex_BA24
ALCC	ENSG00000127540.11	UQCR11	-1.45	-0.03	1.48E-01	0.00	0.11	1.30E-04	7	26	26	5.52E-01	Brain_Anterior_cingulate_cortex_BA24
ALCC	ENSG00000272361.2	GS1-166A23.2	1.44	0.02	1.49E-01	0.01	0.06	7.48E-03	16	47	47	5.53E-01	Brain_Anterior_cingulate_cortex_BA24
ALCC	ENSG00000000460.16	C1orf112	-1.44	-0.01	1.49E-01	0.01	0.04	1.91E-02	33	64	64	5.53E-01	Brain_Anterior_cingulate_cortex_BA24
ALCC	ENSG00000130584.10	ZBTB46	-1.44	-0.02	1.49E-01	0.01	0.06	3.75E-03	3	3	3	5.53E-01	Brain_Anterior_cingulate_cortex_BA24
ALCC	ENSG00000140830.8	TXNL4B	1.44	0.01	1.49E-01	0.03	0.11	4.47E-05	22	33	33	5.54E-01	Brain_Anterior_cingulate_cortex_BA24
ALCC	ENSG00000114473.13	IQCG	-1.44	-0.01	1.50E-01	0.01	0.15	4.21E-07	8	23	23	5.54E-01	Brain_Anterior_cingulate_cortex_BA24
ALCC	ENSG00000254470.2	AP5B1	1.44	0.02	1.50E-01	0.00	0.03	4.50E-02	3	6	6	5.54E-01	Brain_Anterior_cingulate_cortex_BA24
ALCC	ENSG00000122085.16	MTERF4	1.44	0.01	1.50E-01	0.03	0.15	8.58E-06	27	54	54	5.54E-01	Brain_Anterior_cingulate_cortex_BA24
ALCC	ENSG00000268707.1	RP11-247A12.7	1.44	0.01	1.50E-01	0.01	0.43	5.23E-18	19	53	53	5.54E-01	Brain_Anterior_cingulate_cortex_BA24
ALCC	ENSG00000277186.1	RP13-554M15.8	1.44	0.03	1.50E-01	0.00	0.11	7.79E-05	6	16	16	5.54E-01	Brain_Anterior_cingulate_cortex_BA24
ALCC	ENSG00000258711.2	RP11-218E20.3	1.44	0.01	1.51E-01	0.01	0.11	1.40E-04	21	34	34	5.54E-01	Brain_Anterior_cingulate_cortex_BA24
ALCC	ENSG00000272970.1	RP11-329B9.4	1.44	0.02	1.51E-01	0.00	0.08	1.55E-03	8	13	13	5.54E-01	Brain_Anterior_cingulate_cortex_BA24
ALCC	ENSG00000032742.17	IFT88	1.44	0.02	1.51E-01	0.00	0.09	1.04E-04	20	25	25	5.54E-01	Brain_Anterior_cingulate_cortex_BA24
ALCC	ENSG00000175575.12	PAAF1	-1.44	-0.01	1.51E-01	0.05	0.39	6.82E-17	21	32	32	5.55E-01	Brain_Anterior_cingulate_cortex_BA24
ALCC	ENSG00000173041.11	ZNF680	-1.43	-0.02	1.52E-01	0.01	0.12	3.12E-05	7	12	12	5.58E-01	Brain_Anterior_cingulate_cortex_BA24
ALCC	ENSG00000245532.7	NEAT1	1.43	0.01	1.52E-01	0.02	0.15	5.81E-06	11	12	12	5.58E-01	Brain_Anterior_cingulate_cortex_BA24
ALCC	ENSG00000166819.11	PLIN1	-1.43	-0.04	1.53E-01	0.00	0.06	5.92E-03	12	28	28	5.59E-01	Brain_Anterior_cingulate_cortex_BA24
ALCC	ENSG00000100099.20	HPS4	1.43	0.01	1.53E-01	0.01	0.14	1.77E-05	23	39	39	5.60E-01	Brain_Anterior_cingulate_cortex_BA24
ALCC	ENSG00000100243.20	CYB5R3	-1.43	-0.04	1.53E-01	0.00	0.10	2.73E-04	7	18	18	5.60E-01	Brain_Anterior_cingulate_cortex_BA24
ALCC	ENSG00000185808.13	PIGP	1.43	0.08	1.53E-01	0.00	0.04	2.87E-02	7	21	21	5.60E-01	Brain_Anterior_cingulate_cortex_BA24
ALCC	ENSG00000107551.20	RASSF4	1.43	0.04	1.54E-01	0.00	0.04	3.23E-02	27	34	34	5.60E-01	Brain_Anterior_cingulate_cortex_BA24
ALCC	ENSG00000015133.18	CCDC88C	1.43	0.02	1.54E-01	0.00	0.10	2.36E-04	3	13	13	5.61E-01	Brain_Anterior_cingulate_cortex_BA24
ALCC	ENSG00000136448.11	NMT1	1.42	0.01	1.55E-01	0.01	0.12	6.24E-05	18	19	19	5.62E-01	Brain_Anterior_cingulate_cortex_BA24
ALCC	ENSG00000197728.9	RPS26	1.42	0.00	1.55E-01	0.27	0.62	2.81E-32	38	47	47	5.62E-01	Brain_Anterior_cingulate_cortex_BA24
ALCC	ENSG00000111218.11	PRMT8	-1.42	-0.06	1.55E-01	0.00	0.04	2.58E-02	5	36	36	5.62E-01	Brain_Anterior_cingulate_cortex_BA24
ALCC	ENSG00000178882.14	RFLNA	1.42	0.02	1.55E-01	0.00	0.03	4.06E-02	19	42	42	5.62E-01	Brain_Anterior_cingulate_cortex_BA24
ALCC	ENSG00000137691.12	C11orf70	-1.42	-0.03	1.56E-01	0.00	0.05	8.69E-03	5	12	12	5.62E-01	Brain_Anterior_cingulate_cortex_BA24
ALCC	ENSG00000165699.13	TSC1	-1.42	-0.03	1.56E-01	0.00	0.06	5.98E-03	13	13	13	5.62E-01	Brain_Anterior_cingulate_cortex_BA24
ALCC	ENSG00000169432.14	SCN9A	-1.42	-0.01	1.56E-01	0.02	0.05	8.88E-03	25	65	65	5.62E-01	Brain_Anterior_cingulate_cortex_BA24
ALCC	ENSG00000177697.17	CD151	-1.42	-0.03	1.56E-01	0.00	0.06	7.65E-03	8	17	17	5.62E-01	Brain_Anterior_cingulate_cortex_BA24
ALCC	ENSG00000112110.9	MRPL18	-1.42	-0.02	1.57E-01	0.01	0.06	4.30E-03	12	16	16	5.62E-01	Brain_Anterior_cingulate_cortex_BA24
ALCC	ENSG00000101751.10	POLI	-1.42	-0.01	1.57E-01	0.02	0.24	2.84E-09	57	68	68	5.62E-01	Brain_Anterior_cingulate_cortex_BA24
ALCC	ENSG00000103485.17	QPRT	1.42	0.01	1.57E-01	0.03	0.26	3.06E-10	6	16	16	5.62E-01	Brain_Anterior_cingulate_cortex_BA24
ALCC	ENSG00000164167.10	LSM6	1.42	0.02	1.57E-01	0.01	0.10	4.17E-04	17	27	27	5.62E-01	Brain_Anterior_cingulate_cortex_BA24
ALCC	ENSG00000146909.7	NOM1	1.42	0.03	1.57E-01	0.00	0.11	1.19E-04	8	19	19	5.62E-01	Brain_Anterior_cingulate_cortex_BA24
ALCC	ENSG00000093144.18	ECHDC1	1.42	0.01	1.57E-01	0.02	0.04	2.19E-02	20	59	59	5.62E-01	Brain_Anterior_cingulate_cortex_BA24
ALCC	ENSG00000198563.13	DDX39B	-1.42	-0.02	1.57E-01	0.00	0.07	2.28E-03	10	12	12	5.62E-01	Brain_Anterior_cingulate_cortex_BA24
ALCC	ENSG00000116885.18	OSCP1	1.41	0.03	1.57E-01	0.00	0.06	4.79E-03	8	26	26	5.63E-01	Brain_Anterior_cingulate_cortex_BA24
ALCC	ENSG00000243678.11	NME2	-1.41	-0.02	1.58E-01	0.00	0.30	5.64E-12	10	23	23	5.63E-01	Brain_Anterior_cingulate_cortex_BA24
ALCC	ENSG00000159314.11	ARHGAP27	-1.41	-0.02	1.58E-01	0.01	0.13	9.05E-06	2	5	5	5.63E-01	Brain_Anterior_cingulate_cortex_BA24
ALCC	ENSG00000116977.18	LGALS8	1.41	0.05	1.58E-01	0.00	0.04	1.69E-02	11	15	15	5.63E-01	Brain_Anterior_cingulate_cortex_BA24
ALCC	ENSG00000205837.7	LINC00487	-1.41	-0.02	1.58E-01	0.00	0.03	3.63E-02	3	9	9	5.63E-01	Brain_Anterior_cingulate_cortex_BA24
ALCC	ENSG00000112619.7	PRPH2	1.41	0.00	1.58E-01	0.07	0.50	2.35E-22	25	33	33	5.63E-01	Brain_Anterior_cingulate_cortex_BA24
ALCC	ENSG00000026950.16	BTN3A1	1.41	0.01	1.58E-01	0.01	0.10	8.76E-05	14	16	16	5.63E-01	Brain_Anterior_cingulate_cortex_BA24
ALCC	ENSG00000259207.7	ITGB3	1.41	0.01	1.59E-01	0.03	0.09	6.67E-04	32	39	39	5.63E-01	Brain_Anterior_cingulate_cortex_BA24
ALCC	ENSG00000006432.15	MAP3K9	1.41	0.04	1.59E-01	0.00	0.08	1.32E-03	35	71	71	5.63E-01	Brain_Anterior_cingulate_cortex_BA24
ALCC	ENSG00000101084.17	C20orf24	1.41	0.03	1.59E-01	0.00	0.03	4.49E-02	7	17	17	5.63E-01	Brain_Anterior_cingulate_cortex_BA24
ALCC	ENSG00000205937.11	RNPS1	-1.41	-0.02	1.59E-01	0.00	0.10	2.08E-04	5	15	15	5.63E-01	Brain_Anterior_cingulate_cortex_BA24
ALCC	ENSG00000137877.9	SPTBN5	1.41	0.02	1.60E-01	0.00	0.09	8.16E-04	11	29	29	5.64E-01	Brain_Anterior_cingulate_cortex_BA24
ALCC	ENSG00000166831.8	RBPMS2	-1.40	-0.01	1.60E-01	0.02	0.09	8.25E-04	12	18	18	5.66E-01	Brain_Anterior_cingulate_cortex_BA24
ALCC	ENSG00000167523.13	SPATA33	1.40	0.07	1.61E-01	0.00	0.15	4.35E-06	5	19	19	5.67E-01	Brain_Anterior_cingulate_cortex_BA24
ALCC	ENSG00000196218.12	RYR1	-1.40	-0.01	1.61E-01	0.01	0.20	4.27E-09	6	7	7	5.67E-01	Brain_Anterior_cingulate_cortex_BA24
ALCC	ENSG00000228421.2	AC005013.5	1.40	0.01	1.62E-01	0.01	0.26	1.78E-10	9	59	59	5.69E-01	Brain_Anterior_cingulate_cortex_BA24
ALCC	ENSG00000180543.4	TSPYL5	-1.40	-0.02	1.62E-01	0.00	0.06	4.70E-03	15	34	34	5.69E-01	Brain_Anterior_cingulate_cortex_BA24
ALCC	ENSG00000232006.8	AC005537.2	-1.40	-0.01	1.63E-01	0.01	0.06	7.11E-03	13	23	23	5.72E-01	Brain_Anterior_cingulate_cortex_BA24
ALCC	ENSG00000069696.6	DRD4	-1.39	-0.01	1.63E-01	0.01	0.13	1.83E-05	12	16	16	5.73E-01	Brain_Anterior_cingulate_cortex_BA24
ALCC	ENSG00000173480.10	ZNF417	-1.39	-0.01	1.63E-01	0.02	0.12	9.92E-05	28	78	78	5.73E-01	Brain_Anterior_cingulate_cortex_BA24
ALCC	ENSG00000189269.12	DRICH1	1.39	0.01	1.64E-01	0.01	0.24	1.50E-09	10	41	41	5.73E-01	Brain_Anterior_cingulate_cortex_BA24
ALCC	ENSG00000168778.11	TCTN2	1.39	0.01	1.64E-01	0.02	0.06	5.10E-03	32	59	59	5.73E-01	Brain_Anterior_cingulate_cortex_BA24
ALCC	ENSG00000117748.9	RPA2	-1.39	-0.02	1.64E-01	0.00	0.60	3.09E-30	10	17	17	5.74E-01	Brain_Anterior_cingulate_cortex_BA24
ALCC	ENSG00000204540.10	PSORS1C1	-1.39	-0.01	1.64E-01	0.02	0.12	5.87E-05	13	22	22	5.74E-01	Brain_Anterior_cingulate_cortex_BA24
ALCC	ENSG00000137806.8	NDUFAF1	1.39	0.00	1.65E-01	0.11	0.34	3.65E-14	34	52	52	5.74E-01	Brain_Anterior_cingulate_cortex_BA24
ALCC	ENSG00000205572.9	SERF1B	1.39	0.02	1.65E-01	0.00	0.23	6.82E-09	13	31	31	5.74E-01	Brain_Anterior_cingulate_cortex_BA24
ALCC	ENSG00000284308.1	C2orf81	1.39	0.01	1.65E-01	0.01	0.07	2.51E-03	19	31	31	5.74E-01	Brain_Anterior_cingulate_cortex_BA24
ALCC	ENSG00000267058.1	RP11-15A1.3	-1.39	-0.01	1.65E-01	0.01	0.07	1.79E-03	26	27	27	5.75E-01	Brain_Anterior_cingulate_cortex_BA24
ALCC	ENSG00000161055.3	SCGB3A1	-1.39	-0.01	1.66E-01	0.01	0.12	5.93E-05	9	14	14	5.75E-01	Brain_Anterior_cingulate_cortex_BA24
ALCC	ENSG00000158161.15	EYA3	1.39	0.08	1.66E-01	0.00	0.28	5.04E-11	2	23	23	5.75E-01	Brain_Anterior_cingulate_cortex_BA24
ALCC	ENSG00000221995.5	TIAF1	1.39	0.01	1.66E-01	0.01	0.17	1.16E-06	33	65	65	5.75E-01	Brain_Anterior_cingulate_cortex_BA24
ALCC	ENSG00000188000.3	OR7D2	-1.38	-0.01	1.67E-01	0.05	0.24	1.61E-09	11	24	24	5.77E-01	Brain_Anterior_cingulate_cortex_BA24
ALCC	ENSG00000099866.14	MADCAM1	-1.38	-0.03	1.67E-01	0.00	0.21	7.23E-08	15	40	40	5.77E-01	Brain_Anterior_cingulate_cortex_BA24
ALCC	ENSG00000225506.2	CYP4A22-AS1	-1.38	-0.02	1.67E-01	0.01	0.09	2.46E-04	21	24	24	5.77E-01	Brain_Anterior_cingulate_cortex_BA24
ALCC	ENSG00000105341.18	ATP5SL	-1.38	-0.02	1.67E-01	0.00	0.14	1.45E-05	3	6	6	5.77E-01	Brain_Anterior_cingulate_cortex_BA24
ALCC	ENSG00000166750.9	SLFN5	1.38	0.01	1.67E-01	0.03	0.18	5.67E-07	22	27	27	5.77E-01	Brain_Anterior_cingulate_cortex_BA24
ALCC	ENSG00000112378.11	PERP	1.38	0.01	1.68E-01	0.01	0.06	8.11E-03	21	38	38	5.78E-01	Brain_Anterior_cingulate_cortex_BA24
ALCC	ENSG00000164048.13	ZNF589	1.38	0.01	1.68E-01	0.01	0.22	2.36E-08	18	24	24	5.79E-01	Brain_Anterior_cingulate_cortex_BA24
ALCC	ENSG00000171759.9	PAH	1.38	0.01	1.68E-01	0.03	0.19	1.44E-07	30	47	47	5.79E-01	Brain_Anterior_cingulate_cortex_BA24
ALCC	ENSG00000166851.14	PLK1	1.38	0.04	1.69E-01	0.00	0.05	7.33E-03	3	13	13	5.79E-01	Brain_Anterior_cingulate_cortex_BA24
ALCC	ENSG00000254333.1	NDST1-AS1	-1.38	-0.02	1.69E-01	0.01	0.12	7.36E-05	7	15	15	5.79E-01	Brain_Anterior_cingulate_cortex_BA24
ALCC	ENSG00000160999.10	SH2B2	-1.37	-0.14	1.69E-01	0.00	0.13	1.98E-05	2	22	22	5.79E-01	Brain_Anterior_cingulate_cortex_BA24
ALCC	ENSG00000196235.13	SUPT5H	-1.37	-0.01	1.69E-01	0.01	0.12	7.11E-05	10	18	18	5.79E-01	Brain_Anterior_cingulate_cortex_BA24
ALCC	ENSG00000276093.1	RP5-1017F8.2	-1.37	-0.01	1.69E-01	0.02	0.32	5.18E-13	9	24	24	5.79E-01	Brain_Anterior_cingulate_cortex_BA24
ALCC	ENSG00000009844.15	VTA1	-1.37	-0.07	1.70E-01	0.00	0.08	1.85E-03	9	32	32	5.81E-01	Brain_Anterior_cingulate_cortex_BA24
ALCC	ENSG00000117245.12	KIF17	1.37	0.01	1.70E-01	0.02	0.20	8.80E-08	30	49	49	5.81E-01	Brain_Anterior_cingulate_cortex_BA24
ALCC	ENSG00000128655.16	PDE11A	-1.37	-0.03	1.71E-01	0.00	0.05	8.01E-03	15	30	30	5.82E-01	Brain_Anterior_cingulate_cortex_BA24
ALCC	ENSG00000163820.14	FYCO1	1.37	0.01	1.71E-01	0.01	0.03	3.61E-02	28	61	61	5.82E-01	Brain_Anterior_cingulate_cortex_BA24
ALCC	ENSG00000146143.17	PRIM2	1.37	0.01	1.71E-01	0.02	0.05	7.52E-03	21	44	44	5.83E-01	Brain_Anterior_cingulate_cortex_BA24
ALCC	ENSG00000271344.1	RP11-274B21.9	-1.37	-0.01	1.72E-01	0.01	0.10	2.41E-04	30	33	33	5.84E-01	Brain_Anterior_cingulate_cortex_BA24
ALCC	ENSG00000110723.11	EXPH5	-1.37	-0.01	1.72E-01	0.01	0.10	3.41E-04	4	7	7	5.84E-01	Brain_Anterior_cingulate_cortex_BA24
ALCC	ENSG00000115677.16	HDLBP	1.37	0.07	1.72E-01	0.00	0.04	3.11E-02	3	25	25	5.84E-01	Brain_Anterior_cingulate_cortex_BA24
ALCC	ENSG00000227579.5	RP1-35C21.2	1.37	0.03	1.72E-01	0.00	0.11	1.36E-04	8	20	20	5.84E-01	Brain_Anterior_cingulate_cortex_BA24
ALCC	ENSG00000172987.12	HPSE2	1.36	0.01	1.72E-01	0.03	0.11	9.82E-05	78	116	116	5.84E-01	Brain_Anterior_cingulate_cortex_BA24
ALCC	ENSG00000171425.9	ZNF581	-1.36	-0.02	1.72E-01	0.00	0.05	9.95E-03	16	24	24	5.84E-01	Brain_Anterior_cingulate_cortex_BA24
ALCC	ENSG00000258472.8	RP11-192H23.4	-1.36	-0.06	1.73E-01	0.00	0.10	3.09E-04	3	15	15	5.84E-01	Brain_Anterior_cingulate_cortex_BA24
ALCC	ENSG00000154678.16	PDE1C	1.36	0.02	1.73E-01	0.00	0.07	1.90E-03	9	10	10	5.84E-01	Brain_Anterior_cingulate_cortex_BA24
ALCC	ENSG00000170523.3	KRT83	1.36	0.01	1.73E-01	0.01	0.10	1.58E-04	9	30	30	5.85E-01	Brain_Anterior_cingulate_cortex_BA24
ALCC	ENSG00000149922.10	TBX6	-1.36	-0.01	1.74E-01	0.04	0.04	2.26E-02	35	78	78	5.86E-01	Brain_Anterior_cingulate_cortex_BA24
ALCC	ENSG00000229178.1	AC069513.4	1.36	0.01	1.74E-01	0.05	0.35	9.07E-15	12	32	32	5.87E-01	Brain_Anterior_cingulate_cortex_BA24
ALCC	ENSG00000106404.13	CLDN15	-1.36	-0.01	1.75E-01	0.02	0.18	5.26E-07	15	20	20	5.88E-01	Brain_Anterior_cingulate_cortex_BA24
ALCC	ENSG00000185532.15	PRKG1	1.36	0.02	1.75E-01	0.01	0.12	5.26E-05	62	94	94	5.88E-01	Brain_Anterior_cingulate_cortex_BA24
ALCC	ENSG00000232629.8	HLA-DQB2	-1.36	0.00	1.75E-01	0.09	0.48	9.97E-21	47	67	67	5.88E-01	Brain_Anterior_cingulate_cortex_BA24
ALCC	ENSG00000267108.1	RP11-861E21.1	1.35	0.00	1.76E-01	0.06	0.16	2.27E-06	15	27	27	5.88E-01	Brain_Anterior_cingulate_cortex_BA24
ALCC	ENSG00000010626.14	LRRC23	-1.35	-0.04	1.76E-01	0.00	0.26	3.57E-10	12	44	44	5.88E-01	Brain_Anterior_cingulate_cortex_BA24
ALCC	ENSG00000214491.8	SEC14L6	1.35	0.01	1.76E-01	0.03	0.24	2.46E-09	18	45	45	5.88E-01	Brain_Anterior_cingulate_cortex_BA24
ALCC	ENSG00000270020.1	RP11-463O9.9	-1.35	-0.01	1.76E-01	0.01	0.48	2.78E-22	5	17	17	5.89E-01	Brain_Anterior_cingulate_cortex_BA24
ALCC	ENSG00000188573.7	FBLL1	-1.35	-0.06	1.76E-01	0.00	0.11	9.51E-05	4	13	13	5.89E-01	Brain_Anterior_cingulate_cortex_BA24
ALCC	ENSG00000140522.11	RLBP1	1.35	0.03	1.77E-01	0.00	0.24	3.91E-09	9	31	31	5.89E-01	Brain_Anterior_cingulate_cortex_BA24
ALCC	ENSG00000087191.12	PSMC5	-1.35	-0.62	1.77E-01	0.00	0.10	1.78E-04	7	22	22	5.89E-01	Brain_Anterior_cingulate_cortex_BA24
ALCC	ENSG00000104823.8	ECH1	-1.35	-0.01	1.77E-01	0.01	0.04	1.81E-02	38	64	64	5.89E-01	Brain_Anterior_cingulate_cortex_BA24
ALCC	ENSG00000171773.2	NXNL1	-1.35	-0.01	1.77E-01	0.01	0.11	1.28E-04	5	14	14	5.90E-01	Brain_Anterior_cingulate_cortex_BA24
ALCC	ENSG00000095380.10	NANS	-1.35	-0.02	1.78E-01	0.00	0.05	1.24E-02	36	71	71	5.92E-01	Brain_Anterior_cingulate_cortex_BA24
ALCC	ENSG00000004468.12	CD38	-1.35	-0.02	1.78E-01	0.01	0.03	4.26E-02	15	24	24	5.92E-01	Brain_Anterior_cingulate_cortex_BA24
ALCC	ENSG00000132471.11	WBP2	-1.35	-0.02	1.79E-01	0.00	0.10	3.44E-04	5	7	7	5.92E-01	Brain_Anterior_cingulate_cortex_BA24
ALCC	ENSG00000179954.15	SSC5D	1.34	0.10	1.79E-01	0.00	0.03	4.28E-02	1	4	4	5.93E-01	Brain_Anterior_cingulate_cortex_BA24
ALCC	ENSG00000034239.10	EFCAB1	-1.34	-0.01	1.79E-01	0.01	0.57	2.20E-29	10	31	31	5.93E-01	Brain_Anterior_cingulate_cortex_BA24
ALCC	ENSG00000129116.17	PALLD	-1.34	-0.47	1.80E-01	0.00	0.03	4.25E-02	9	23	23	5.94E-01	Brain_Anterior_cingulate_cortex_BA24
ALCC	ENSG00000061918.12	GUCY1B3	-1.34	-0.06	1.80E-01	0.00	0.06	4.74E-03	20	47	47	5.94E-01	Brain_Anterior_cingulate_cortex_BA24
ALCC	ENSG00000171130.17	ATP6V0E2	-1.34	-0.02	1.80E-01	0.00	0.26	5.83E-10	10	20	20	5.94E-01	Brain_Anterior_cingulate_cortex_BA24
ALCC	ENSG00000269903.1	RP11-571M6.18	1.34	0.02	1.81E-01	0.01	0.04	2.08E-02	4	5	5	5.94E-01	Brain_Anterior_cingulate_cortex_BA24
ALCC	ENSG00000267723.1	CTD-2189E23.1	-1.34	-0.01	1.81E-01	0.05	0.07	3.72E-03	46	74	74	5.94E-01	Brain_Anterior_cingulate_cortex_BA24
ALCC	ENSG00000117280.12	RAB29	-1.34	-0.01	1.81E-01	0.01	0.05	1.22E-02	42	66	66	5.94E-01	Brain_Anterior_cingulate_cortex_BA24
ALCC	ENSG00000060642.10	PIGV	-1.34	-0.23	1.81E-01	0.00	0.04	2.48E-02	3	43	43	5.94E-01	Brain_Anterior_cingulate_cortex_BA24
ALCC	ENSG00000243927.5	MRPS6	1.34	0.01	1.81E-01	0.01	0.10	1.66E-04	28	43	43	5.95E-01	Brain_Anterior_cingulate_cortex_BA24
ALCC	ENSG00000134697.12	GNL2	-1.34	-0.01	1.82E-01	0.01	0.05	9.09E-03	20	37	37	5.96E-01	Brain_Anterior_cingulate_cortex_BA24
ALCC	ENSG00000267605.5	CTD-3220F14.1	-1.33	-0.04	1.82E-01	0.00	0.06	5.52E-03	1	4	4	5.97E-01	Brain_Anterior_cingulate_cortex_BA24
ALCC	ENSG00000250361.7	GYPB	-1.33	-0.01	1.84E-01	0.03	0.04	2.78E-02	20	34	34	6.01E-01	Brain_Anterior_cingulate_cortex_BA24
ALCC	ENSG00000134255.13	CEPT1	-1.33	-0.03	1.84E-01	0.00	0.05	8.94E-03	16	26	26	6.01E-01	Brain_Anterior_cingulate_cortex_BA24
ALCC	ENSG00000123453.17	SARDH	-1.33	-0.04	1.84E-01	0.00	0.13	2.85E-05	15	37	37	6.01E-01	Brain_Anterior_cingulate_cortex_BA24
ALCC	ENSG00000154781.15	CCDC174	-1.33	0.00	1.84E-01	0.08	0.41	3.33E-17	15	26	26	6.01E-01	Brain_Anterior_cingulate_cortex_BA24
ALCC	ENSG00000119636.15	BBOF1	1.33	0.01	1.84E-01	0.01	0.07	2.60E-03	32	101	101	6.01E-01	Brain_Anterior_cingulate_cortex_BA24
ALCC	ENSG00000248712.7	CCDC153	1.33	0.01	1.84E-01	0.01	0.14	1.01E-05	20	39	39	6.01E-01	Brain_Anterior_cingulate_cortex_BA24
ALCC	ENSG00000196693.14	ZNF33B	1.33	0.02	1.85E-01	0.00	0.11	1.08E-04	18	62	62	6.01E-01	Brain_Anterior_cingulate_cortex_BA24
ALCC	ENSG00000166862.6	CACNG2	1.33	0.07	1.85E-01	0.00	0.07	2.31E-03	8	28	28	6.01E-01	Brain_Anterior_cingulate_cortex_BA24
ALCC	ENSG00000092108.20	SCFD1	1.32	0.22	1.85E-01	0.00	0.06	3.36E-03	3	10	10	6.02E-01	Brain_Anterior_cingulate_cortex_BA24
ALCC	ENSG00000086232.12	EIF2AK1	-1.32	-0.09	1.85E-01	0.00	0.09	7.39E-04	2	5	5	6.02E-01	Brain_Anterior_cingulate_cortex_BA24
ALCC	ENSG00000273203.1	AC006946.16	-1.32	-0.01	1.86E-01	0.01	0.11	7.02E-05	28	54	54	6.02E-01	Brain_Anterior_cingulate_cortex_BA24
ALCC	ENSG00000188611.14	ASAH2	1.32	0.00	1.86E-01	0.13	0.54	1.20E-26	24	30	30	6.02E-01	Brain_Anterior_cingulate_cortex_BA24
ALCC	ENSG00000153044.9	CENPH	-1.32	-0.01	1.86E-01	0.01	0.04	1.85E-02	7	18	18	6.02E-01	Brain_Anterior_cingulate_cortex_BA24
ALCC	ENSG00000160339.15	FCN2	-1.32	-0.02	1.87E-01	0.00	0.04	2.55E-02	3	27	27	6.03E-01	Brain_Anterior_cingulate_cortex_BA24
ALCC	ENSG00000272333.5	KMT2B	1.32	0.01	1.87E-01	0.01	0.09	5.06E-04	52	97	97	6.03E-01	Brain_Anterior_cingulate_cortex_BA24
ALCC	ENSG00000152223.12	EPG5	1.32	0.02	1.87E-01	0.01	0.04	2.87E-02	25	56	56	6.03E-01	Brain_Anterior_cingulate_cortex_BA24
ALCC	ENSG00000135535.15	CD164	-1.32	-0.01	1.87E-01	0.01	0.13	2.37E-05	35	57	57	6.03E-01	Brain_Anterior_cingulate_cortex_BA24
ALCC	ENSG00000186470.13	BTN3A2	1.32	0.00	1.87E-01	0.05	0.48	1.04E-21	60	98	98	6.03E-01	Brain_Anterior_cingulate_cortex_BA24
ALCC	ENSG00000107902.13	LHPP	-1.32	-0.04	1.87E-01	0.00	0.18	8.13E-07	16	49	49	6.03E-01	Brain_Anterior_cingulate_cortex_BA24
ALCC	ENSG00000130312.6	MRPL34	1.32	0.01	1.88E-01	0.03	0.26	4.98E-10	10	21	21	6.03E-01	Brain_Anterior_cingulate_cortex_BA24
ALCC	ENSG00000188921.13	HACD4	-1.32	-1.99	1.88E-01	0.00	0.10	2.05E-04	3	13	13	6.03E-01	Brain_Anterior_cingulate_cortex_BA24
ALCC	ENSG00000205307.11	SAP25	-1.32	-0.02	1.88E-01	0.00	0.05	7.12E-03	31	43	43	6.03E-01	Brain_Anterior_cingulate_cortex_BA24
ALCC	ENSG00000182993.3	C12orf60	1.32	0.01	1.88E-01	0.02	0.30	1.11E-11	13	27	27	6.04E-01	Brain_Anterior_cingulate_cortex_BA24
ALCC	ENSG00000161798.6	AQP5	-1.31	-0.01	1.89E-01	0.02	0.20	6.93E-08	20	33	33	6.04E-01	Brain_Anterior_cingulate_cortex_BA24
ALCC	ENSG00000138606.19	SHF	1.31	0.03	1.89E-01	0.00	0.08	7.22E-04	2	3	3	6.04E-01	Brain_Anterior_cingulate_cortex_BA24
ALCC	ENSG00000184939.15	ZFP90	-1.31	-0.01	1.89E-01	0.01	0.10	2.25E-04	14	18	18	6.04E-01	Brain_Anterior_cingulate_cortex_BA24
ALCC	ENSG00000172671.19	ZFAND4	1.31	0.06	1.89E-01	0.00	0.08	1.09E-03	3	9	9	6.04E-01	Brain_Anterior_cingulate_cortex_BA24
ALCC	ENSG00000143437.20	ARNT	1.31	0.02	1.90E-01	0.00	0.11	1.61E-04	22	31	31	6.04E-01	Brain_Anterior_cingulate_cortex_BA24
ALCC	ENSG00000138400.12	MDH1B	-1.31	-0.01	1.90E-01	0.01	0.31	8.64E-13	21	69	69	6.04E-01	Brain_Anterior_cingulate_cortex_BA24
ALCC	ENSG00000104783.11	KCNN4	-1.31	-0.01	1.90E-01	0.01	0.05	1.61E-02	13	18	18	6.04E-01	Brain_Anterior_cingulate_cortex_BA24
ALCC	ENSG00000143318.12	CASQ1	-1.31	-0.01	1.90E-01	0.03	0.16	1.02E-06	25	59	59	6.04E-01	Brain_Anterior_cingulate_cortex_BA24
ALCC	ENSG00000140941.12	MAP1LC3B	1.31	0.01	1.90E-01	0.01	0.04	3.35E-02	11	31	31	6.05E-01	Brain_Anterior_cingulate_cortex_BA24
ALCC	ENSG00000067836.12	ROGDI	-1.31	-0.05	1.91E-01	0.00	0.23	3.54E-09	2	10	10	6.05E-01	Brain_Anterior_cingulate_cortex_BA24
ALCC	ENSG00000096996.15	IL12RB1	-1.31	-0.04	1.91E-01	0.00	0.05	9.41E-03	1	6	6	6.05E-01	Brain_Anterior_cingulate_cortex_BA24
ALCC	ENSG00000265519.1	CTD-3157E16.1	-1.31	-0.02	1.91E-01	0.01	0.16	1.72E-06	4	8	8	6.05E-01	Brain_Anterior_cingulate_cortex_BA24
ALCC	ENSG00000126522.16	ASL	-1.31	-0.02	1.91E-01	0.00	0.04	2.99E-02	4	6	6	6.05E-01	Brain_Anterior_cingulate_cortex_BA24
ALCC	ENSG00000153485.5	TMEM251	-1.31	-0.01	1.92E-01	0.01	0.05	9.04E-03	15	35	35	6.05E-01	Brain_Anterior_cingulate_cortex_BA24
ALCC	ENSG00000137168.7	PPIL1	1.31	0.01	1.92E-01	0.01	0.09	6.52E-04	27	48	48	6.05E-01	Brain_Anterior_cingulate_cortex_BA24
ALCC	ENSG00000151632.17	AKR1C2	-1.30	0.00	1.92E-01	0.16	0.44	1.85E-18	23	35	35	6.05E-01	Brain_Anterior_cingulate_cortex_BA24
ALCC	ENSG00000243566.6	UPK3B	1.30	0.00	1.92E-01	0.07	0.35	1.02E-14	35	48	48	6.05E-01	Brain_Anterior_cingulate_cortex_BA24
ALCC	ENSG00000215117.5	LINC00588	1.30	0.01	1.92E-01	0.00	0.04	1.76E-02	4	7	7	6.05E-01	Brain_Anterior_cingulate_cortex_BA24
ALCC	ENSG00000167771.5	RCOR2	-1.30	-0.02	1.92E-01	0.00	0.08	7.46E-04	5	8	8	6.05E-01	Brain_Anterior_cingulate_cortex_BA24
ALCC	ENSG00000139899.10	CBLN3	-1.30	-0.02	1.93E-01	0.00	0.43	3.80E-19	14	32	32	6.06E-01	Brain_Anterior_cingulate_cortex_BA24
ALCC	ENSG00000138185.18	ENTPD1	1.30	0.02	1.93E-01	0.00	0.07	2.58E-03	3	7	7	6.06E-01	Brain_Anterior_cingulate_cortex_BA24
ALCC	ENSG00000272933.1	RP11-47A8.5	1.30	0.01	1.93E-01	0.01	0.11	1.57E-04	12	14	14	6.06E-01	Brain_Anterior_cingulate_cortex_BA24
ALCC	ENSG00000125409.12	TEKT3	-1.30	-0.01	1.94E-01	0.02	0.10	2.35E-04	31	63	63	6.08E-01	Brain_Anterior_cingulate_cortex_BA24
ALCC	ENSG00000251372.5	LINC00499	-1.30	0.00	1.94E-01	0.06	0.42	1.32E-17	21	34	34	6.08E-01	Brain_Anterior_cingulate_cortex_BA24
ALCC	ENSG00000005801.16	ZNF195	-1.30	-0.09	1.94E-01	0.00	0.26	6.68E-10	4	29	29	6.08E-01	Brain_Anterior_cingulate_cortex_BA24
ALCC	ENSG00000174448.8	STARD6	1.30	0.01	1.94E-01	0.01	0.05	7.77E-03	8	18	18	6.08E-01	Brain_Anterior_cingulate_cortex_BA24
ALCC	ENSG00000144026.11	ZNF514	-1.30	0.00	1.95E-01	0.07	0.37	1.23E-15	18	77	77	6.08E-01	Brain_Anterior_cingulate_cortex_BA24
ALCC	ENSG00000163235.15	TGFA	-1.30	-0.02	1.95E-01	0.00	0.09	4.88E-04	9	12	12	6.08E-01	Brain_Anterior_cingulate_cortex_BA24
ALCC	ENSG00000111775.2	COX6A1	1.30	0.02	1.95E-01	0.00	0.12	5.39E-05	10	23	23	6.08E-01	Brain_Anterior_cingulate_cortex_BA24
ALCC	ENSG00000270127.2	RP11-526I2.5	-1.29	0.00	1.96E-01	0.07	0.56	1.99E-28	7	14	14	6.08E-01	Brain_Anterior_cingulate_cortex_BA24
ALCC	ENSG00000233077.1	LINC01271	1.29	0.01	1.96E-01	0.02	0.05	1.66E-02	22	43	43	6.08E-01	Brain_Anterior_cingulate_cortex_BA24
ALCC	ENSG00000185418.15	TARSL2	1.29	0.03	1.96E-01	0.00	0.03	3.89E-02	4	20	20	6.08E-01	Brain_Anterior_cingulate_cortex_BA24
ALCC	ENSG00000175445.14	LPL	1.29	0.04	1.96E-01	0.00	0.06	4.56E-03	3	7	7	6.09E-01	Brain_Anterior_cingulate_cortex_BA24
ALCC	ENSG00000086504.15	MRPL28	-1.29	-0.02	1.97E-01	0.00	0.07	2.48E-03	15	26	26	6.09E-01	Brain_Anterior_cingulate_cortex_BA24
ALCC	ENSG00000072786.12	STK10	1.29	0.04	1.97E-01	0.00	0.05	1.35E-02	13	36	36	6.09E-01	Brain_Anterior_cingulate_cortex_BA24
ALCC	ENSG00000175643.8	RMI2	-1.29	0.00	1.97E-01	0.11	0.48	5.11E-23	23	36	36	6.09E-01	Brain_Anterior_cingulate_cortex_BA24
ALCC	ENSG00000049860.13	HEXB	1.29	0.02	1.97E-01	0.00	0.05	8.07E-03	10	27	27	6.09E-01	Brain_Anterior_cingulate_cortex_BA24
ALCC	ENSG00000242612.6	DECR2	-1.29	-0.02	1.97E-01	0.00	0.23	4.92E-09	5	11	11	6.09E-01	Brain_Anterior_cingulate_cortex_BA24
ALCC	ENSG00000248174.5	RP11-148L24.1	1.29	0.00	1.97E-01	0.09	0.37	3.24E-15	13	20	20	6.09E-01	Brain_Anterior_cingulate_cortex_BA24
ALCC	ENSG00000185880.12	TRIM69	-1.29	-0.02	1.97E-01	0.00	0.08	8.15E-04	11	18	18	6.09E-01	Brain_Anterior_cingulate_cortex_BA24
ALCC	ENSG00000182551.13	ADI1	1.29	0.03	1.98E-01	0.00	0.08	9.22E-04	7	19	19	6.09E-01	Brain_Anterior_cingulate_cortex_BA24
ALCC	ENSG00000189227.5	C15orf61	-1.29	-0.02	1.98E-01	0.00	0.05	1.49E-02	14	43	43	6.10E-01	Brain_Anterior_cingulate_cortex_BA24
ALCC	ENSG00000099812.8	MISP	-1.29	-0.01	1.98E-01	0.04	0.04	2.65E-02	13	57	57	6.10E-01	Brain_Anterior_cingulate_cortex_BA24
ALCC	ENSG00000128683.13	GAD1	-1.29	-0.09	1.99E-01	0.00	0.05	1.10E-02	11	13	13	6.11E-01	Brain_Anterior_cingulate_cortex_BA24
ALCC	ENSG00000181061.13	HIGD1A	1.28	0.20	1.99E-01	0.00	0.33	1.06E-13	1	10	10	6.11E-01	Brain_Anterior_cingulate_cortex_BA24
ALCC	ENSG00000103852.12	TTC23	1.28	0.18	1.99E-01	0.00	0.18	3.38E-07	1	15	15	6.11E-01	Brain_Anterior_cingulate_cortex_BA24
ALCC	ENSG00000205571.13	SMN2	1.28	0.00	1.99E-01	0.09	0.15	4.79E-06	14	38	38	6.12E-01	Brain_Anterior_cingulate_cortex_BA24
ALCC	ENSG00000277494.1	GPIHBP1	-1.28	-0.02	2.00E-01	0.00	0.09	5.60E-04	11	23	23	6.13E-01	Brain_Anterior_cingulate_cortex_BA24
ALCC	ENSG00000260778.5	RP11-304L19.13	1.28	0.00	2.00E-01	0.05	0.15	8.54E-06	50	108	108	6.14E-01	Brain_Anterior_cingulate_cortex_BA24
ALCC	ENSG00000273542.1	HIST1H4K	1.28	0.01	2.01E-01	0.02	0.06	6.25E-03	9	14	14	6.14E-01	Brain_Anterior_cingulate_cortex_BA24
ALCC	ENSG00000182472.8	CAPN12	1.28	0.00	2.02E-01	0.06	0.14	1.20E-05	47	69	69	6.16E-01	Brain_Anterior_cingulate_cortex_BA24
ALCC	ENSG00000135632.11	SMYD5	-1.28	-0.01	2.02E-01	0.03	0.14	1.38E-05	14	40	40	6.16E-01	Brain_Anterior_cingulate_cortex_BA24
ALCC	ENSG00000083097.14	DOPEY1	1.28	0.04	2.02E-01	0.00	0.04	3.19E-02	2	4	4	6.16E-01	Brain_Anterior_cingulate_cortex_BA24
ALCC	ENSG00000146540.14	C7orf50	1.28	0.01	2.02E-01	0.01	0.31	3.13E-12	6	13	13	6.16E-01	Brain_Anterior_cingulate_cortex_BA24
ALCC	ENSG00000131808.10	FSHB	1.27	0.02	2.03E-01	0.00	0.05	1.31E-02	25	33	33	6.17E-01	Brain_Anterior_cingulate_cortex_BA24
ALCC	ENSG00000105879.11	CBLL1	-1.27	-0.06	2.03E-01	0.00	0.08	9.32E-04	4	24	24	6.18E-01	Brain_Anterior_cingulate_cortex_BA24
ALCC	ENSG00000023191.16	RNH1	1.27	0.02	2.03E-01	0.00	0.04	2.71E-02	13	24	24	6.18E-01	Brain_Anterior_cingulate_cortex_BA24
ALCC	ENSG00000146221.9	TCTE1	-1.27	-0.01	2.03E-01	0.02	0.09	7.80E-04	61	102	102	6.18E-01	Brain_Anterior_cingulate_cortex_BA24
ALCC	ENSG00000124562.9	SNRPC	1.27	0.02	2.04E-01	0.00	0.13	2.31E-05	8	22	22	6.18E-01	Brain_Anterior_cingulate_cortex_BA24
ALCC	ENSG00000145721.11	LIX1	-1.27	-1.04	2.04E-01	0.00	0.06	3.71E-03	1	16	16	6.18E-01	Brain_Anterior_cingulate_cortex_BA24
ALCC	ENSG00000251185.1	RP11-542G1.1	-1.27	-0.02	2.04E-01	0.00	0.09	8.57E-04	2	10	10	6.18E-01	Brain_Anterior_cingulate_cortex_BA24
ALCC	ENSG00000131187.9	F12	-1.27	-0.02	2.04E-01	0.00	0.04	3.44E-02	5	9	9	6.18E-01	Brain_Anterior_cingulate_cortex_BA24
ALCC	ENSG00000134987.11	WDR36	-1.27	-0.03	2.05E-01	0.00	0.11	1.11E-04	2	7	7	6.19E-01	Brain_Anterior_cingulate_cortex_BA24
ALCC	ENSG00000269416.5	LINC01224	1.27	0.01	2.05E-01	0.05	0.33	6.69E-13	49	78	78	6.19E-01	Brain_Anterior_cingulate_cortex_BA24
ALCC	ENSG00000170074.19	FAM153A	-1.27	-0.03	2.05E-01	0.00	0.52	5.15E-24	11	29	29	6.19E-01	Brain_Anterior_cingulate_cortex_BA24
ALCC	ENSG00000122696.13	SLC25A51	-1.27	0.00	2.05E-01	0.05	0.32	5.09E-13	17	30	30	6.19E-01	Brain_Anterior_cingulate_cortex_BA24
ALCC	ENSG00000259363.5	CTD-2054N24.2	-1.27	-0.01	2.05E-01	0.02	0.25	2.43E-10	24	70	70	6.19E-01	Brain_Anterior_cingulate_cortex_BA24
ALCC	ENSG00000160075.11	SSU72	-1.27	-0.03	2.06E-01	0.00	0.15	5.69E-06	2	8	8	6.19E-01	Brain_Anterior_cingulate_cortex_BA24
ALCC	ENSG00000110660.14	SLC35F2	1.26	0.01	2.06E-01	0.01	0.09	4.90E-04	14	17	17	6.19E-01	Brain_Anterior_cingulate_cortex_BA24
ALCC	ENSG00000165948.10	IFI27L1	-1.26	-0.02	2.06E-01	0.00	0.06	2.95E-03	45	89	89	6.19E-01	Brain_Anterior_cingulate_cortex_BA24
ALCC	ENSG00000145506.13	NKD2	-1.26	-0.01	2.06E-01	0.03	0.25	6.97E-10	11	16	16	6.19E-01	Brain_Anterior_cingulate_cortex_BA24
ALCC	ENSG00000226194.5	RP1-137D17.1	1.26	0.01	2.06E-01	0.01	0.07	2.67E-03	13	25	25	6.19E-01	Brain_Anterior_cingulate_cortex_BA24
ALCC	ENSG00000263033.2	RP11-396B14.2	-1.26	-0.04	2.07E-01	0.00	0.09	5.09E-04	6	17	17	6.19E-01	Brain_Anterior_cingulate_cortex_BA24
ALCC	ENSG00000276855.1	CTD-3157E16.2	1.26	0.01	2.07E-01	0.01	0.25	1.54E-09	9	17	17	6.20E-01	Brain_Anterior_cingulate_cortex_BA24
ALCC	ENSG00000236209.1	AC104135.2	-1.26	-0.02	2.08E-01	0.00	0.29	2.83E-11	13	25	25	6.22E-01	Brain_Anterior_cingulate_cortex_BA24
ALCC	ENSG00000215440.11	NPEPL1	1.26	0.01	2.08E-01	0.01	0.14	1.49E-05	9	27	27	6.22E-01	Brain_Anterior_cingulate_cortex_BA24
ALCC	ENSG00000225706.1	PTPRD-AS1	-1.26	-0.02	2.08E-01	0.00	0.12	5.34E-05	4	19	19	6.22E-01	Brain_Anterior_cingulate_cortex_BA24
ALCC	ENSG00000140451.12	PIF1	-1.26	-0.01	2.09E-01	0.04	0.20	1.95E-07	20	23	23	6.22E-01	Brain_Anterior_cingulate_cortex_BA24
ALCC	ENSG00000198039.11	ZNF273	1.26	0.02	2.09E-01	0.00	0.14	5.62E-06	3	20	20	6.22E-01	Brain_Anterior_cingulate_cortex_BA24
ALCC	ENSG00000074410.13	CA12	-1.26	-0.01	2.09E-01	0.02	0.16	2.61E-06	20	48	48	6.22E-01	Brain_Anterior_cingulate_cortex_BA24
ALCC	ENSG00000213676.10	ATF6B	-1.26	-0.01	2.09E-01	0.01	0.08	9.56E-04	30	43	43	6.23E-01	Brain_Anterior_cingulate_cortex_BA24
ALCC	ENSG00000236354.1	LINC00437	1.25	0.01	2.10E-01	0.01	0.33	6.55E-13	15	25	25	6.24E-01	Brain_Anterior_cingulate_cortex_BA24
ALCC	ENSG00000163864.15	NMNAT3	-1.25	-0.01	2.10E-01	0.03	0.12	4.75E-05	31	36	36	6.24E-01	Brain_Anterior_cingulate_cortex_BA24
ALCC	ENSG00000176102.11	CSTF3	-1.25	-0.02	2.11E-01	0.00	0.06	5.99E-03	2	6	6	6.24E-01	Brain_Anterior_cingulate_cortex_BA24
ALCC	ENSG00000172469.15	MANEA	1.25	0.03	2.11E-01	0.00	0.15	8.51E-06	40	116	116	6.24E-01	Brain_Anterior_cingulate_cortex_BA24
ALCC	ENSG00000108187.15	PBLD	-1.25	-0.01	2.11E-01	0.03	0.19	2.31E-07	24	45	45	6.24E-01	Brain_Anterior_cingulate_cortex_BA24
ALCC	ENSG00000188958.9	UTS2B	-1.25	-0.01	2.11E-01	0.01	0.11	8.12E-05	8	13	13	6.25E-01	Brain_Anterior_cingulate_cortex_BA24
ALCC	ENSG00000204256.12	BRD2	1.25	0.01	2.11E-01	0.02	0.19	2.91E-07	32	49	49	6.25E-01	Brain_Anterior_cingulate_cortex_BA24
ALCC	ENSG00000111816.7	FRK	1.25	0.01	2.11E-01	0.04	0.06	2.95E-03	50	57	57	6.25E-01	Brain_Anterior_cingulate_cortex_BA24
ALCC	ENSG00000197251.3	LINC00336	1.25	0.01	2.12E-01	0.01	0.10	3.30E-04	3	5	5	6.25E-01	Brain_Anterior_cingulate_cortex_BA24
ALCC	ENSG00000182512.4	GLRX5	1.25	0.02	2.12E-01	0.00	0.03	3.73E-02	7	17	17	6.25E-01	Brain_Anterior_cingulate_cortex_BA24
ALCC	ENSG00000181450.17	ZNF678	1.25	0.01	2.12E-01	0.02	0.04	2.05E-02	46	81	81	6.25E-01	Brain_Anterior_cingulate_cortex_BA24
ALCC	ENSG00000278730.1	RP11-147L13.11	-1.25	-0.02	2.12E-01	0.00	0.12	7.42E-05	6	10	10	6.25E-01	Brain_Anterior_cingulate_cortex_BA24
ALCC	ENSG00000128266.8	GNAZ	-1.25	-0.31	2.13E-01	0.00	0.14	1.15E-05	3	23	23	6.26E-01	Brain_Anterior_cingulate_cortex_BA24
ALCC	ENSG00000072756.16	TRNT1	-1.25	-0.01	2.13E-01	0.01	0.11	2.05E-04	15	59	59	6.26E-01	Brain_Anterior_cingulate_cortex_BA24
ALCC	ENSG00000275395.4	FCGBP	1.24	0.01	2.13E-01	0.01	0.22	1.82E-08	42	49	49	6.26E-01	Brain_Anterior_cingulate_cortex_BA24
ALCC	ENSG00000154719.13	MRPL39	-1.24	-0.05	2.14E-01	0.00	0.03	4.64E-02	6	27	27	6.26E-01	Brain_Anterior_cingulate_cortex_BA24
ALCC	ENSG00000204070.9	SYS1	-1.24	-0.06	2.14E-01	0.00	0.05	1.05E-02	8	21	21	6.27E-01	Brain_Anterior_cingulate_cortex_BA24
ALCC	ENSG00000227533.5	SLC2A1-AS1	-1.24	0.00	2.15E-01	0.18	0.40	5.57E-17	79	128	128	6.29E-01	Brain_Anterior_cingulate_cortex_BA24
ALCC	ENSG00000101363.12	MANBAL	1.24	0.01	2.15E-01	0.01	0.04	2.51E-02	21	40	40	6.29E-01	Brain_Anterior_cingulate_cortex_BA24
ALCC	ENSG00000089050.15	RBBP9	-1.24	-0.01	2.15E-01	0.01	0.07	1.86E-03	13	25	25	6.29E-01	Brain_Anterior_cingulate_cortex_BA24
ALCC	ENSG00000167768.4	KRT1	1.24	0.01	2.16E-01	0.01	0.04	2.50E-02	14	48	48	6.29E-01	Brain_Anterior_cingulate_cortex_BA24
ALCC	ENSG00000139718.10	SETD1B	1.24	0.05	2.16E-01	0.00	0.04	3.66E-02	9	16	16	6.29E-01	Brain_Anterior_cingulate_cortex_BA24
ALCC	ENSG00000213096.10	ZNF254	-1.24	-0.02	2.16E-01	0.00	0.07	3.20E-03	8	12	12	6.29E-01	Brain_Anterior_cingulate_cortex_BA24
ALCC	ENSG00000162753.11	SLC9C2	-1.24	0.00	2.17E-01	0.10	0.12	3.95E-05	38	85	85	6.29E-01	Brain_Anterior_cingulate_cortex_BA24
ALCC	ENSG00000105287.12	PRKD2	1.23	0.01	2.17E-01	0.02	0.38	4.85E-16	15	44	44	6.29E-01	Brain_Anterior_cingulate_cortex_BA24
ALCC	ENSG00000160957.12	RECQL4	1.23	0.01	2.17E-01	0.01	0.07	3.13E-03	11	38	38	6.29E-01	Brain_Anterior_cingulate_cortex_BA24
ALCC	ENSG00000183617.4	MRPL54	-1.23	-0.02	2.17E-01	0.00	0.07	2.33E-03	2	2	2	6.29E-01	Brain_Anterior_cingulate_cortex_BA24
ALCC	ENSG00000237541.3	HLA-DQA2	-1.23	0.00	2.17E-01	0.05	0.42	4.28E-18	16	25	25	6.29E-01	Brain_Anterior_cingulate_cortex_BA24
ALCC	ENSG00000277758.4	ABC7-42404400C24.1	-1.23	-0.03	2.17E-01	0.00	0.16	1.99E-06	36	97	97	6.29E-01	Brain_Anterior_cingulate_cortex_BA24
ALCC	ENSG00000124523.15	SIRT5	1.23	0.03	2.17E-01	0.00	0.17	3.16E-07	16	34	34	6.29E-01	Brain_Anterior_cingulate_cortex_BA24
ALCC	ENSG00000100767.15	PAPLN	-1.23	-0.01	2.17E-01	0.00	0.03	4.12E-02	23	49	49	6.29E-01	Brain_Anterior_cingulate_cortex_BA24
ALCC	ENSG00000204909.7	SPINK9	1.23	0.01	2.18E-01	0.01	0.23	7.84E-09	11	37	37	6.29E-01	Brain_Anterior_cingulate_cortex_BA24
ALCC	ENSG00000058085.14	LAMC2	-1.23	-0.01	2.18E-01	0.01	0.26	4.29E-10	36	54	54	6.30E-01	Brain_Anterior_cingulate_cortex_BA24
ALCC	ENSG00000174775.16	HRAS	1.23	0.01	2.18E-01	0.01	0.17	9.02E-07	8	15	15	6.30E-01	Brain_Anterior_cingulate_cortex_BA24
ALCC	ENSG00000259129.5	LINC00648	-1.23	-0.01	2.19E-01	0.02	0.10	2.54E-04	13	18	18	6.30E-01	Brain_Anterior_cingulate_cortex_BA24
ALCC	ENSG00000115350.11	POLE4	1.23	0.04	2.19E-01	0.00	0.04	1.81E-02	3	13	13	6.30E-01	Brain_Anterior_cingulate_cortex_BA24
ALCC	ENSG00000119698.11	PPP4R4	-1.23	-0.03	2.19E-01	0.00	0.16	4.08E-06	17	64	64	6.30E-01	Brain_Anterior_cingulate_cortex_BA24
ALCC	ENSG00000112874.9	NUDT12	-1.23	-0.04	2.19E-01	0.00	0.20	9.10E-08	8	31	31	6.30E-01	Brain_Anterior_cingulate_cortex_BA24
ALCC	ENSG00000092036.18	HAUS4	-1.23	-0.01	2.20E-01	0.02	0.40	3.17E-17	5	13	13	6.30E-01	Brain_Anterior_cingulate_cortex_BA24
ALCC	ENSG00000177084.16	POLE	1.23	0.00	2.20E-01	0.05	0.42	9.51E-19	16	20	20	6.30E-01	Brain_Anterior_cingulate_cortex_BA24
ALCC	ENSG00000126266.3	FFAR1	-1.23	-0.01	2.20E-01	0.01	0.11	7.89E-05	15	22	22	6.30E-01	Brain_Anterior_cingulate_cortex_BA24
ALCC	ENSG00000009830.11	POMT2	1.23	0.01	2.20E-01	0.00	0.15	3.23E-06	9	22	22	6.30E-01	Brain_Anterior_cingulate_cortex_BA24
ALCC	ENSG00000173988.12	LRRC63	-1.23	-0.01	2.20E-01	0.01	0.10	3.25E-04	22	55	55	6.30E-01	Brain_Anterior_cingulate_cortex_BA24
ALCC	ENSG00000260634.1	RP11-521O16.1	-1.23	-0.01	2.20E-01	0.02	0.11	9.31E-05	35	77	77	6.30E-01	Brain_Anterior_cingulate_cortex_BA24
ALCC	ENSG00000158296.13	SLC13A3	-1.23	0.00	2.20E-01	0.07	0.33	8.25E-14	19	19	19	6.30E-01	Brain_Anterior_cingulate_cortex_BA24
ALCC	ENSG00000273674.4	CTD-2378E12.1	1.22	0.01	2.21E-01	0.03	0.16	2.26E-06	33	47	47	6.31E-01	Brain_Anterior_cingulate_cortex_BA24
ALCC	ENSG00000283608.1	RP1-111D6.5	-1.22	-0.01	2.22E-01	0.02	0.17	1.10E-06	4	16	16	6.33E-01	Brain_Anterior_cingulate_cortex_BA24
ALCC	ENSG00000171984.14	C20orf196	-1.22	-0.01	2.22E-01	0.00	0.11	1.06E-04	11	24	24	6.33E-01	Brain_Anterior_cingulate_cortex_BA24
ALCC	ENSG00000224914.3	LINC00863	1.22	0.01	2.22E-01	0.01	0.07	3.31E-03	18	35	35	6.33E-01	Brain_Anterior_cingulate_cortex_BA24
ALCC	ENSG00000158769.17	F11R	1.22	0.01	2.22E-01	0.01	0.07	2.21E-03	13	19	19	6.33E-01	Brain_Anterior_cingulate_cortex_BA24
ALCC	ENSG00000162244.10	RPL29	-1.22	-0.01	2.23E-01	0.01	0.04	2.68E-02	49	91	91	6.33E-01	Brain_Anterior_cingulate_cortex_BA24
ALCC	ENSG00000181404.15	WASHC1	1.22	0.03	2.23E-01	0.00	0.26	2.36E-11	4	12	12	6.33E-01	Brain_Anterior_cingulate_cortex_BA24
ALCC	ENSG00000127554.12	GFER	-1.22	-0.01	2.23E-01	0.03	0.17	6.66E-07	52	95	95	6.33E-01	Brain_Anterior_cingulate_cortex_BA24
ALCC	ENSG00000161265.14	U2AF1L4	-1.22	-0.01	2.23E-01	0.01	0.14	1.54E-05	15	20	20	6.33E-01	Brain_Anterior_cingulate_cortex_BA24
ALCC	ENSG00000185187.12	SIGIRR	1.22	0.01	2.23E-01	0.02	0.25	3.09E-10	6	20	20	6.33E-01	Brain_Anterior_cingulate_cortex_BA24
ALCC	ENSG00000078246.16	TULP3	-1.22	-0.03	2.24E-01	0.00	0.19	1.67E-07	18	33	33	6.33E-01	Brain_Anterior_cingulate_cortex_BA24
ALCC	ENSG00000120910.14	PPP3CC	-1.22	-0.02	2.24E-01	0.00	0.14	1.06E-05	8	26	26	6.33E-01	Brain_Anterior_cingulate_cortex_BA24
ALCC	ENSG00000267731.1	RP11-147L13.8	1.22	0.01	2.24E-01	0.02	0.19	1.63E-07	21	31	31	6.33E-01	Brain_Anterior_cingulate_cortex_BA24
ALCC	ENSG00000149582.15	TMEM25	1.21	0.04	2.24E-01	0.00	0.06	7.08E-03	13	29	29	6.33E-01	Brain_Anterior_cingulate_cortex_BA24
ALCC	ENSG00000167553.15	TUBA1C	1.21	0.01	2.24E-01	0.05	0.16	1.61E-06	48	96	96	6.33E-01	Brain_Anterior_cingulate_cortex_BA24
ALCC	ENSG00000099958.14	DERL3	-1.21	-0.48	2.24E-01	0.00	0.09	6.60E-04	1	10	10	6.33E-01	Brain_Anterior_cingulate_cortex_BA24
ALCC	ENSG00000205106.4	DKFZp779M0652	1.21	0.01	2.25E-01	0.04	0.26	5.30E-10	69	86	86	6.33E-01	Brain_Anterior_cingulate_cortex_BA24
ALCC	ENSG00000104231.10	ZFAND1	1.21	0.01	2.25E-01	0.02	0.11	1.22E-04	42	63	63	6.34E-01	Brain_Anterior_cingulate_cortex_BA24
ALCC	ENSG00000074590.13	NUAK1	1.21	0.03	2.25E-01	0.00	0.04	2.96E-02	10	37	37	6.34E-01	Brain_Anterior_cingulate_cortex_BA24
ALCC	ENSG00000198848.12	CES1	1.21	0.00	2.25E-01	0.05	0.17	5.64E-07	48	101	101	6.34E-01	Brain_Anterior_cingulate_cortex_BA24
ALCC	ENSG00000167904.14	TMEM68	-1.21	-0.25	2.26E-01	0.00	0.05	1.67E-02	1	16	16	6.34E-01	Brain_Anterior_cingulate_cortex_BA24
ALCC	ENSG00000244045.12	TMEM199	-1.21	-0.01	2.26E-01	0.01	0.08	1.54E-03	10	16	16	6.34E-01	Brain_Anterior_cingulate_cortex_BA24
ALCC	ENSG00000168386.18	FILIP1L	-1.21	-0.02	2.26E-01	0.00	0.08	1.64E-03	17	26	26	6.34E-01	Brain_Anterior_cingulate_cortex_BA24
ALCC	ENSG00000121350.15	PYROXD1	-1.21	-0.01	2.26E-01	0.01	0.05	1.40E-02	64	100	100	6.34E-01	Brain_Anterior_cingulate_cortex_BA24
ALCC	ENSG00000170100.13	ZNF778	1.21	0.01	2.27E-01	0.01	0.14	6.11E-06	15	32	32	6.34E-01	Brain_Anterior_cingulate_cortex_BA24
ALCC	ENSG00000069943.9	PIGB	1.21	0.01	2.27E-01	0.01	0.06	7.60E-03	11	22	22	6.34E-01	Brain_Anterior_cingulate_cortex_BA24
ALCC	ENSG00000230124.6	ACBD6	-1.21	-0.03	2.27E-01	0.00	0.09	3.92E-04	9	38	38	6.34E-01	Brain_Anterior_cingulate_cortex_BA24
ALCC	ENSG00000100288.19	CHKB	-1.21	-0.01	2.27E-01	0.01	0.25	2.56E-10	10	46	46	6.34E-01	Brain_Anterior_cingulate_cortex_BA24
ALCC	ENSG00000260259.1	LINC02166	-1.21	-0.01	2.27E-01	0.01	0.24	1.26E-09	3	10	10	6.34E-01	Brain_Anterior_cingulate_cortex_BA24
ALCC	ENSG00000164932.12	CTHRC1	1.21	0.02	2.28E-01	0.00	0.05	1.51E-02	19	22	22	6.34E-01	Brain_Anterior_cingulate_cortex_BA24
ALCC	ENSG00000180481.10	GLIPR1L2	-1.21	-0.01	2.28E-01	0.04	0.73	3.34E-47	36	69	69	6.34E-01	Brain_Anterior_cingulate_cortex_BA24
ALCC	ENSG00000174695.9	TMEM167A	1.20	0.02	2.28E-01	0.00	0.11	6.98E-05	5	10	10	6.34E-01	Brain_Anterior_cingulate_cortex_BA24
ALCC	ENSG00000103479.15	RBL2	-1.20	-0.01	2.28E-01	0.01	0.17	1.02E-06	24	37	37	6.34E-01	Brain_Anterior_cingulate_cortex_BA24
ALCC	ENSG00000152582.13	SPEF2	1.20	0.02	2.28E-01	0.00	0.32	1.08E-12	26	37	37	6.34E-01	Brain_Anterior_cingulate_cortex_BA24
ALCC	ENSG00000169220.17	RGS14	1.20	0.01	2.29E-01	0.01	0.03	3.32E-02	8	10	10	6.34E-01	Brain_Anterior_cingulate_cortex_BA24
ALCC	ENSG00000108474.16	PIGL	1.20	0.01	2.29E-01	0.01	0.03	4.86E-02	38	67	67	6.34E-01	Brain_Anterior_cingulate_cortex_BA24
ALCC	ENSG00000153157.12	SYCP2L	1.20	0.06	2.29E-01	0.00	0.09	5.44E-04	3	12	12	6.34E-01	Brain_Anterior_cingulate_cortex_BA24
ALCC	ENSG00000139508.14	SLC46A3	1.20	0.01	2.29E-01	0.02	0.12	6.87E-05	21	32	32	6.34E-01	Brain_Anterior_cingulate_cortex_BA24
ALCC	ENSG00000172244.8	C5orf34	-1.20	-0.01	2.29E-01	0.01	0.16	3.93E-06	22	45	45	6.34E-01	Brain_Anterior_cingulate_cortex_BA24
ALCC	ENSG00000243725.6	TTC4	-1.20	-0.01	2.29E-01	0.03	0.11	2.24E-04	70	149	149	6.34E-01	Brain_Anterior_cingulate_cortex_BA24
ALCC	ENSG00000103148.15	NPRL3	-1.20	-0.01	2.30E-01	0.02	0.35	1.20E-14	25	62	62	6.35E-01	Brain_Anterior_cingulate_cortex_BA24
ALCC	ENSG00000155034.18	FBXL18	-1.20	-0.02	2.30E-01	0.00	0.06	6.56E-03	5	17	17	6.35E-01	Brain_Anterior_cingulate_cortex_BA24
ALCC	ENSG00000213413.2	PVRIG	1.20	0.02	2.31E-01	0.00	0.06	5.96E-03	19	31	31	6.35E-01	Brain_Anterior_cingulate_cortex_BA24
ALCC	ENSG00000087494.15	PTHLH	-1.20	-0.01	2.31E-01	0.00	0.13	2.80E-05	6	8	8	6.35E-01	Brain_Anterior_cingulate_cortex_BA24
ALCC	ENSG00000092203.13	TOX4	1.20	0.02	2.31E-01	0.00	0.08	1.81E-03	13	15	15	6.35E-01	Brain_Anterior_cingulate_cortex_BA24
ALCC	ENSG00000267452.1	LINC02073	1.20	0.01	2.31E-01	0.01	0.06	5.09E-03	22	34	34	6.35E-01	Brain_Anterior_cingulate_cortex_BA24
ALCC	ENSG00000063245.14	EPN1	1.20	0.02	2.31E-01	0.00	0.03	4.37E-02	11	28	28	6.35E-01	Brain_Anterior_cingulate_cortex_BA24
ALCC	ENSG00000261402.1	RP11-378I6.1	-1.20	-0.02	2.31E-01	0.00	0.35	1.63E-13	8	29	29	6.36E-01	Brain_Anterior_cingulate_cortex_BA24
ALCC	ENSG00000145247.11	OCIAD2	-1.20	-0.02	2.31E-01	0.00	0.05	1.54E-02	5	11	11	6.36E-01	Brain_Anterior_cingulate_cortex_BA24
ALCC	ENSG00000188157.14	AGRN	-1.19	-0.07	2.32E-01	0.00	0.06	4.04E-03	1	4	4	6.37E-01	Brain_Anterior_cingulate_cortex_BA24
ALCC	ENSG00000136732.14	GYPC	1.19	0.05	2.32E-01	0.00	0.06	5.89E-03	1	1	1	6.37E-01	Brain_Anterior_cingulate_cortex_BA24
ALCC	ENSG00000184923.12	NUTM2A	-1.19	-0.01	2.33E-01	0.01	0.44	7.70E-19	21	38	38	6.37E-01	Brain_Anterior_cingulate_cortex_BA24
ALCC	ENSG00000168291.12	PDHB	1.19	0.01	2.33E-01	0.02	0.11	2.39E-04	38	40	40	6.37E-01	Brain_Anterior_cingulate_cortex_BA24
ALCC	ENSG00000141965.4	FEM1A	1.19	0.01	2.33E-01	0.01	0.06	6.86E-03	9	17	17	6.37E-01	Brain_Anterior_cingulate_cortex_BA24
ALCC	ENSG00000250486.3	FAM218A	1.19	0.01	2.33E-01	0.01	0.12	1.05E-04	20	31	31	6.37E-01	Brain_Anterior_cingulate_cortex_BA24
ALCC	ENSG00000188404.8	SELL	-1.19	-0.01	2.33E-01	0.02	0.06	3.12E-03	15	28	28	6.37E-01	Brain_Anterior_cingulate_cortex_BA24
ALCC	ENSG00000179270.6	C2orf71	1.19	0.01	2.34E-01	0.00	0.14	2.34E-06	12	39	39	6.37E-01	Brain_Anterior_cingulate_cortex_BA24
ALCC	ENSG00000124380.10	SNRNP27	1.19	0.02	2.34E-01	0.00	0.10	1.03E-04	5	14	14	6.37E-01	Brain_Anterior_cingulate_cortex_BA24
ALCC	ENSG00000255284.1	AP006621.5	-1.19	-0.02	2.35E-01	0.00	0.13	1.72E-05	17	33	33	6.39E-01	Brain_Anterior_cingulate_cortex_BA24
ALCC	ENSG00000260750.5	RP11-482M8.1	-1.19	-0.04	2.35E-01	0.00	0.09	5.51E-04	10	34	34	6.39E-01	Brain_Anterior_cingulate_cortex_BA24
ALCC	ENSG00000113048.16	MRPS27	1.19	0.01	2.35E-01	0.00	0.35	4.09E-14	9	23	23	6.39E-01	Brain_Anterior_cingulate_cortex_BA24
ALCC	ENSG00000170092.14	SPDYE5	-1.19	-0.01	2.36E-01	0.01	0.03	4.79E-02	3	7	7	6.41E-01	Brain_Anterior_cingulate_cortex_BA24
ALCC	ENSG00000151834.15	GABRA2	1.18	0.02	2.36E-01	0.00	0.05	9.09E-03	41	73	73	6.41E-01	Brain_Anterior_cingulate_cortex_BA24
ALCC	ENSG00000197536.11	C5orf56	1.18	0.06	2.36E-01	0.00	0.23	1.46E-08	16	25	25	6.41E-01	Brain_Anterior_cingulate_cortex_BA24
ALCC	ENSG00000176974.19	SHMT1	1.18	0.22	2.38E-01	0.00	0.13	1.50E-05	2	12	12	6.45E-01	Brain_Anterior_cingulate_cortex_BA24
ALCC	ENSG00000007933.12	FMO3	-1.18	-0.01	2.38E-01	0.02	0.10	1.91E-04	29	56	56	6.45E-01	Brain_Anterior_cingulate_cortex_BA24
ALCC	ENSG00000197841.14	ZNF181	1.18	0.01	2.39E-01	0.01	0.23	3.60E-09	12	31	31	6.45E-01	Brain_Anterior_cingulate_cortex_BA24
ALCC	ENSG00000134285.10	FKBP11	-1.18	-0.02	2.39E-01	0.00	0.05	1.21E-02	12	19	19	6.45E-01	Brain_Anterior_cingulate_cortex_BA24
ALCC	ENSG00000204592.8	HLA-E	-1.18	-0.01	2.39E-01	0.01	0.05	6.92E-03	19	48	48	6.45E-01	Brain_Anterior_cingulate_cortex_BA24
ALCC	ENSG00000146833.15	TRIM4	-1.18	-0.01	2.39E-01	0.02	0.12	5.02E-05	24	31	31	6.45E-01	Brain_Anterior_cingulate_cortex_BA24
ALCC	ENSG00000196586.13	MYO6	1.18	0.02	2.39E-01	0.00	0.05	1.68E-02	14	21	21	6.45E-01	Brain_Anterior_cingulate_cortex_BA24
ALCC	ENSG00000186153.16	WWOX	1.18	0.01	2.39E-01	0.01	0.04	3.21E-02	40	94	94	6.45E-01	Brain_Anterior_cingulate_cortex_BA24
ALCC	ENSG00000162782.15	TDRD5	1.17	0.02	2.40E-01	0.00	0.31	3.14E-12	4	12	12	6.45E-01	Brain_Anterior_cingulate_cortex_BA24
ALCC	ENSG00000039319.16	ZFYVE16	-1.17	-0.08	2.41E-01	0.00	0.14	4.92E-06	6	11	11	6.45E-01	Brain_Anterior_cingulate_cortex_BA24
ALCC	ENSG00000225880.5	LINC00115	1.17	0.04	2.41E-01	0.00	0.04	1.79E-02	4	10	10	6.45E-01	Brain_Anterior_cingulate_cortex_BA24
ALCC	ENSG00000240344.8	PPIL3	1.17	0.00	2.41E-01	0.14	0.48	1.93E-21	21	22	22	6.45E-01	Brain_Anterior_cingulate_cortex_BA24
ALCC	ENSG00000158825.5	CDA	1.17	0.01	2.41E-01	0.00	0.03	4.00E-02	3	6	6	6.45E-01	Brain_Anterior_cingulate_cortex_BA24
ALCC	ENSG00000234511.8	C5orf58	1.17	0.10	2.41E-01	0.00	0.05	6.72E-03	1	3	3	6.45E-01	Brain_Anterior_cingulate_cortex_BA24
ALCC	ENSG00000079101.16	CLUL1	1.17	0.01	2.41E-01	0.00	0.22	1.26E-08	11	37	37	6.45E-01	Brain_Anterior_cingulate_cortex_BA24
ALCC	ENSG00000167311.13	ART5	1.17	0.02	2.41E-01	0.00	0.11	5.02E-05	7	27	27	6.45E-01	Brain_Anterior_cingulate_cortex_BA24
ALCC	ENSG00000114166.7	KAT2B	1.17	0.03	2.42E-01	0.00	0.12	6.01E-05	13	41	41	6.45E-01	Brain_Anterior_cingulate_cortex_BA24
ALCC	ENSG00000233087.7	WTH3DI	1.17	0.01	2.42E-01	0.01	0.16	1.15E-06	10	31	31	6.45E-01	Brain_Anterior_cingulate_cortex_BA24
ALCC	ENSG00000162836.11	ACP6	1.17	0.01	2.42E-01	0.01	0.44	6.72E-19	6	32	32	6.45E-01	Brain_Anterior_cingulate_cortex_BA24
ALCC	ENSG00000021488.12	SLC7A9	1.17	0.00	2.42E-01	0.10	0.42	1.36E-18	34	51	51	6.45E-01	Brain_Anterior_cingulate_cortex_BA24
ALCC	ENSG00000122674.11	CCZ1	-1.17	0.00	2.42E-01	0.10	0.45	1.78E-19	37	106	106	6.45E-01	Brain_Anterior_cingulate_cortex_BA24
ALCC	ENSG00000105479.15	CCDC114	1.17	0.01	2.42E-01	0.00	0.34	8.85E-15	8	19	19	6.45E-01	Brain_Anterior_cingulate_cortex_BA24
ALCC	ENSG00000163041.9	H3F3A	-1.17	-0.01	2.42E-01	0.02	0.26	3.88E-10	19	42	42	6.45E-01	Brain_Anterior_cingulate_cortex_BA24
ALCC	ENSG00000151468.10	CCDC3	1.17	0.04	2.43E-01	0.00	0.05	1.00E-02	6	16	16	6.45E-01	Brain_Anterior_cingulate_cortex_BA24
ALCC	ENSG00000075702.16	WDR62	-1.17	-0.02	2.43E-01	0.00	0.10	2.56E-04	7	25	25	6.45E-01	Brain_Anterior_cingulate_cortex_BA24
ALCC	ENSG00000106628.10	POLD2	-1.17	-0.01	2.43E-01	0.01	0.25	1.49E-09	11	18	18	6.45E-01	Brain_Anterior_cingulate_cortex_BA24
ALCC	ENSG00000139624.12	CERS5	1.17	0.01	2.43E-01	0.03	0.13	3.05E-05	50	85	85	6.45E-01	Brain_Anterior_cingulate_cortex_BA24
ALCC	ENSG00000082438.15	COBLL1	-1.17	-0.02	2.44E-01	0.00	0.04	1.73E-02	12	22	22	6.45E-01	Brain_Anterior_cingulate_cortex_BA24
ALCC	ENSG00000140319.10	SRP14	1.17	0.02	2.44E-01	0.00	0.04	2.49E-02	6	20	20	6.45E-01	Brain_Anterior_cingulate_cortex_BA24
ALCC	ENSG00000235109.7	ZSCAN31	-1.17	0.00	2.44E-01	0.13	0.32	2.39E-14	58	79	79	6.45E-01	Brain_Anterior_cingulate_cortex_BA24
ALCC	ENSG00000242441.7	GTF2A1L	-1.17	-0.38	2.44E-01	0.00	0.08	1.17E-03	6	12	12	6.45E-01	Brain_Anterior_cingulate_cortex_BA24
ALCC	ENSG00000180953.11	ST20	1.17	0.01	2.44E-01	0.02	0.16	1.91E-06	6	17	17	6.45E-01	Brain_Anterior_cingulate_cortex_BA24
ALCC	ENSG00000239704.10	CDRT4	-1.16	-0.19	2.44E-01	0.00	0.07	2.71E-03	5	14	14	6.45E-01	Brain_Anterior_cingulate_cortex_BA24
ALCC	ENSG00000187134.13	AKR1C1	1.16	0.01	2.45E-01	0.01	0.16	1.92E-06	21	43	43	6.45E-01	Brain_Anterior_cingulate_cortex_BA24
ALCC	ENSG00000187624.8	C17orf97	-1.16	0.00	2.45E-01	0.08	0.46	1.41E-19	12	41	41	6.45E-01	Brain_Anterior_cingulate_cortex_BA24
ALCC	ENSG00000079393.20	DUSP13	-1.16	-0.01	2.45E-01	0.02	0.06	7.94E-03	28	36	36	6.45E-01	Brain_Anterior_cingulate_cortex_BA24
ALCC	ENSG00000104892.16	KLC3	-1.16	-0.01	2.45E-01	0.03	0.14	1.04E-05	7	10	10	6.45E-01	Brain_Anterior_cingulate_cortex_BA24
ALCC	ENSG00000140937.13	CDH11	-1.16	-0.03	2.46E-01	0.00	0.07	2.92E-03	50	59	59	6.47E-01	Brain_Anterior_cingulate_cortex_BA24
ALCC	ENSG00000176769.9	TCERG1L	-1.16	-0.01	2.46E-01	0.00	0.06	4.25E-03	34	60	60	6.47E-01	Brain_Anterior_cingulate_cortex_BA24
ALCC	ENSG00000175183.9	CSRP2	-1.16	-0.01	2.46E-01	0.01	0.08	1.88E-03	30	57	57	6.47E-01	Brain_Anterior_cingulate_cortex_BA24
ALCC	ENSG00000197360.9	ZNF98	1.16	0.01	2.46E-01	0.02	0.07	2.72E-03	8	9	9	6.47E-01	Brain_Anterior_cingulate_cortex_BA24
ALCC	ENSG00000159387.7	IRX6	-1.16	-0.01	2.47E-01	0.01	0.04	2.57E-02	13	23	23	6.47E-01	Brain_Anterior_cingulate_cortex_BA24
ALCC	ENSG00000172992.11	DCAKD	-1.16	-0.02	2.47E-01	0.00	0.06	3.79E-03	11	23	23	6.48E-01	Brain_Anterior_cingulate_cortex_BA24
ALCC	ENSG00000145545.11	SRD5A1	-1.16	-0.02	2.48E-01	0.00	0.12	7.69E-05	6	8	8	6.49E-01	Brain_Anterior_cingulate_cortex_BA24
ALCC	ENSG00000185043.10	CIB1	1.16	0.03	2.48E-01	0.00	0.13	1.65E-05	26	48	48	6.49E-01	Brain_Anterior_cingulate_cortex_BA24
ALCC	ENSG00000127838.13	PNKD	-1.15	-0.03	2.48E-01	0.00	0.05	1.10E-02	3	8	8	6.49E-01	Brain_Anterior_cingulate_cortex_BA24
ALCC	ENSG00000225056.1	RP11-218C14.5	-1.15	-0.08	2.48E-01	0.00	0.03	3.76E-02	2	7	7	6.49E-01	Brain_Anterior_cingulate_cortex_BA24
ALCC	ENSG00000171451.13	DSEL	-1.15	-0.24	2.49E-01	0.00	0.04	1.55E-02	1	11	11	6.50E-01	Brain_Anterior_cingulate_cortex_BA24
ALCC	ENSG00000122965.10	RBM19	-1.15	-0.04	2.49E-01	0.00	0.09	4.94E-04	9	22	22	6.50E-01	Brain_Anterior_cingulate_cortex_BA24
ALCC	ENSG00000128928.8	IVD	-1.15	-0.01	2.50E-01	0.00	0.08	9.92E-04	4	19	19	6.52E-01	Brain_Anterior_cingulate_cortex_BA24
ALCC	ENSG00000163219.11	ARHGAP25	1.15	0.04	2.50E-01	0.00	0.28	3.00E-11	22	38	38	6.52E-01	Brain_Anterior_cingulate_cortex_BA24
ALCC	ENSG00000178734.5	LMO7DN	1.15	0.01	2.51E-01	0.01	0.04	3.11E-02	15	24	24	6.52E-01	Brain_Anterior_cingulate_cortex_BA24
ALCC	ENSG00000090273.13	NUDC	-1.15	-0.01	2.51E-01	0.01	0.12	6.72E-05	5	23	23	6.53E-01	Brain_Anterior_cingulate_cortex_BA24
ALCC	ENSG00000259721.1	RP11-758N13.1	1.15	0.01	2.52E-01	0.02	0.11	1.37E-04	15	28	28	6.53E-01	Brain_Anterior_cingulate_cortex_BA24
ALCC	ENSG00000135070.14	ISCA1	1.15	0.06	2.52E-01	0.00	0.07	2.29E-03	2	5	5	6.53E-01	Brain_Anterior_cingulate_cortex_BA24
ALCC	ENSG00000272265.1	CTD-2287O16.4	-1.15	-0.02	2.52E-01	0.00	0.10	3.95E-04	17	26	26	6.53E-01	Brain_Anterior_cingulate_cortex_BA24
ALCC	ENSG00000167196.13	FBXO22	1.14	0.01	2.52E-01	0.01	0.05	8.85E-03	6	11	11	6.53E-01	Brain_Anterior_cingulate_cortex_BA24
ALCC	ENSG00000179299.16	NSUN7	1.14	0.01	2.53E-01	0.02	0.12	5.66E-05	14	27	27	6.53E-01	Brain_Anterior_cingulate_cortex_BA24
ALCC	ENSG00000170290.3	SLN	-1.14	-0.06	2.53E-01	0.00	0.15	4.72E-06	1	8	8	6.53E-01	Brain_Anterior_cingulate_cortex_BA24
ALCC	ENSG00000169570.9	DTWD2	-1.14	-0.01	2.53E-01	0.02	0.10	1.94E-04	45	72	72	6.53E-01	Brain_Anterior_cingulate_cortex_BA24
ALCC	ENSG00000189129.13	PLAC9	1.14	0.00	2.53E-01	0.11	0.17	8.42E-07	78	130	130	6.53E-01	Brain_Anterior_cingulate_cortex_BA24
ALCC	ENSG00000005486.16	RHBDD2	1.14	0.06	2.53E-01	0.00	0.10	3.46E-04	5	23	23	6.54E-01	Brain_Anterior_cingulate_cortex_BA24
ALCC	ENSG00000164008.14	C1orf50	-1.14	0.00	2.53E-01	0.07	0.39	3.67E-16	40	60	60	6.54E-01	Brain_Anterior_cingulate_cortex_BA24
ALCC	ENSG00000130635.15	COL5A1	-1.14	-0.40	2.54E-01	0.00	0.08	1.09E-03	5	7	7	6.54E-01	Brain_Anterior_cingulate_cortex_BA24
ALCC	ENSG00000276791.1	CTD-2270P14.5	-1.14	0.00	2.54E-01	0.07	0.59	7.78E-30	14	43	43	6.55E-01	Brain_Anterior_cingulate_cortex_BA24
ALCC	ENSG00000125485.17	DDX31	-1.14	0.00	2.54E-01	0.02	0.15	2.43E-06	30	46	46	6.55E-01	Brain_Anterior_cingulate_cortex_BA24
ALCC	ENSG00000009709.11	PAX7	1.14	0.02	2.55E-01	0.00	0.04	2.29E-02	8	13	13	6.56E-01	Brain_Anterior_cingulate_cortex_BA24
ALCC	ENSG00000204920.10	ZNF155	-1.14	-0.01	2.55E-01	0.02	0.12	4.74E-05	22	34	34	6.57E-01	Brain_Anterior_cingulate_cortex_BA24
ALCC	ENSG00000108852.14	MPP2	-1.14	-0.01	2.56E-01	0.02	0.12	8.80E-05	41	59	59	6.57E-01	Brain_Anterior_cingulate_cortex_BA24
ALCC	ENSG00000133739.15	LRRCC1	1.13	0.02	2.56E-01	0.01	0.08	1.21E-03	20	35	35	6.58E-01	Brain_Anterior_cingulate_cortex_BA24
ALCC	ENSG00000007047.14	MARK4	-1.13	-0.03	2.57E-01	0.00	0.08	1.44E-03	1	3	3	6.58E-01	Brain_Anterior_cingulate_cortex_BA24
ALCC	ENSG00000136982.5	DSCC1	1.13	0.02	2.57E-01	0.00	0.26	6.53E-10	14	33	33	6.58E-01	Brain_Anterior_cingulate_cortex_BA24
ALCC	ENSG00000147576.15	ADHFE1	1.13	0.08	2.57E-01	0.00	0.28	1.64E-10	4	22	22	6.58E-01	Brain_Anterior_cingulate_cortex_BA24
ALCC	ENSG00000213995.11	NAXD	-1.13	-0.01	2.57E-01	0.01	0.05	9.14E-03	18	32	32	6.58E-01	Brain_Anterior_cingulate_cortex_BA24
ALCC	ENSG00000101605.12	MYOM1	1.13	0.01	2.57E-01	0.01	0.09	4.22E-04	24	58	58	6.58E-01	Brain_Anterior_cingulate_cortex_BA24
ALCC	ENSG00000079257.7	LXN	-1.13	0.00	2.58E-01	0.07	0.15	5.89E-06	52	82	82	6.58E-01	Brain_Anterior_cingulate_cortex_BA24
ALCC	ENSG00000167085.11	PHB	1.13	0.01	2.58E-01	0.01	0.03	4.88E-02	43	82	82	6.59E-01	Brain_Anterior_cingulate_cortex_BA24
ALCC	ENSG00000105668.7	UPK1A	-1.13	-0.01	2.59E-01	0.02	0.07	3.95E-03	5	6	6	6.60E-01	Brain_Anterior_cingulate_cortex_BA24
ALCC	ENSG00000147592.8	LACTB2	1.13	0.01	2.59E-01	0.02	0.07	1.88E-03	51	65	65	6.60E-01	Brain_Anterior_cingulate_cortex_BA24
ALCC	ENSG00000132646.10	PCNA	1.13	0.01	2.59E-01	0.01	0.05	1.22E-02	34	57	57	6.60E-01	Brain_Anterior_cingulate_cortex_BA24
ALCC	ENSG00000245937.7	LINC01184	-1.13	-0.02	2.59E-01	0.00	0.15	5.50E-06	19	33	33	6.60E-01	Brain_Anterior_cingulate_cortex_BA24
ALCC	ENSG00000171853.15	TRAPPC12	1.13	0.01	2.59E-01	0.02	0.11	3.01E-05	23	33	33	6.60E-01	Brain_Anterior_cingulate_cortex_BA24
ALCC	ENSG00000114054.13	PCCB	1.13	0.01	2.60E-01	0.01	0.08	7.68E-04	10	16	16	6.61E-01	Brain_Anterior_cingulate_cortex_BA24
ALCC	ENSG00000203999.8	LINC01270	-1.13	-0.01	2.61E-01	0.02	0.07	2.36E-03	11	25	25	6.61E-01	Brain_Anterior_cingulate_cortex_BA24
ALCC	ENSG00000063854.12	HAGH	1.12	0.01	2.61E-01	0.01	0.20	1.12E-07	29	47	47	6.61E-01	Brain_Anterior_cingulate_cortex_BA24
ALCC	ENSG00000101222.12	SPEF1	-1.12	-0.07	2.61E-01	0.00	0.12	3.75E-05	9	18	18	6.61E-01	Brain_Anterior_cingulate_cortex_BA24
ALCC	ENSG00000145287.10	PLAC8	-1.12	-0.01	2.61E-01	0.02	0.14	7.48E-07	3	6	6	6.61E-01	Brain_Anterior_cingulate_cortex_BA24
ALCC	ENSG00000143167.11	GPA33	-1.12	-0.02	2.61E-01	0.00	0.12	8.23E-05	2	7	7	6.61E-01	Brain_Anterior_cingulate_cortex_BA24
ALCC	ENSG00000271967.1	RP11-134K13.4	1.12	0.01	2.62E-01	0.01	0.18	5.22E-07	19	36	36	6.61E-01	Brain_Anterior_cingulate_cortex_BA24
ALCC	ENSG00000033178.12	UBA6	1.12	0.02	2.62E-01	0.00	0.21	7.42E-08	41	47	47	6.61E-01	Brain_Anterior_cingulate_cortex_BA24
ALCC	ENSG00000281831.1	HCP5B	-1.12	0.00	2.62E-01	0.05	0.37	1.24E-14	27	62	62	6.61E-01	Brain_Anterior_cingulate_cortex_BA24
ALCC	ENSG00000146587.17	RBAK	1.12	0.03	2.62E-01	0.00	0.13	3.27E-05	4	17	17	6.62E-01	Brain_Anterior_cingulate_cortex_BA24
ALCC	ENSG00000250673.2	RP11-6L6.2	1.12	0.01	2.63E-01	0.02	0.09	7.57E-04	40	58	58	6.62E-01	Brain_Anterior_cingulate_cortex_BA24
ALCC	ENSG00000169398.19	PTK2	1.12	0.01	2.63E-01	0.01	0.19	3.02E-07	41	98	98	6.62E-01	Brain_Anterior_cingulate_cortex_BA24
ALCC	ENSG00000076554.15	TPD52	1.12	0.01	2.63E-01	0.00	0.16	1.67E-06	19	25	25	6.62E-01	Brain_Anterior_cingulate_cortex_BA24
ALCC	ENSG00000101280.7	ANGPT4	1.12	0.05	2.63E-01	0.00	0.05	9.02E-03	3	10	10	6.62E-01	Brain_Anterior_cingulate_cortex_BA24
ALCC	ENSG00000174950.10	CD164L2	1.12	0.01	2.63E-01	0.01	0.08	1.37E-03	27	54	54	6.62E-01	Brain_Anterior_cingulate_cortex_BA24
ALCC	ENSG00000272462.2	U91328.19	-1.12	-0.01	2.64E-01	0.03	0.19	1.12E-07	49	53	53	6.63E-01	Brain_Anterior_cingulate_cortex_BA24
ALCC	ENSG00000120669.15	SOHLH2	-1.12	0.00	2.64E-01	0.05	0.54	2.68E-26	115	129	129	6.63E-01	Brain_Anterior_cingulate_cortex_BA24
ALCC	ENSG00000073050.11	XRCC1	1.12	0.01	2.64E-01	0.01	0.20	1.23E-07	19	42	42	6.63E-01	Brain_Anterior_cingulate_cortex_BA24
ALCC	ENSG00000135318.11	NT5E	-1.12	-0.02	2.65E-01	0.00	0.04	3.33E-02	33	50	50	6.63E-01	Brain_Anterior_cingulate_cortex_BA24
ALCC	ENSG00000169738.7	DCXR	-1.12	-0.01	2.65E-01	0.01	0.08	1.33E-03	29	47	47	6.63E-01	Brain_Anterior_cingulate_cortex_BA24
ALCC	ENSG00000173917.10	HOXB2	1.11	0.01	2.65E-01	0.02	0.13	1.50E-05	7	12	12	6.64E-01	Brain_Anterior_cingulate_cortex_BA24
ALCC	ENSG00000104863.11	LIN7B	1.11	0.01	2.66E-01	0.00	0.06	5.09E-03	28	53	53	6.65E-01	Brain_Anterior_cingulate_cortex_BA24
ALCC	ENSG00000134294.13	SLC38A2	1.11	0.01	2.66E-01	0.01	0.06	6.08E-03	43	100	100	6.65E-01	Brain_Anterior_cingulate_cortex_BA24
ALCC	ENSG00000204140.9	CLPSL1	1.11	0.01	2.67E-01	0.01	0.20	7.68E-08	19	39	39	6.68E-01	Brain_Anterior_cingulate_cortex_BA24
ALCC	ENSG00000132854.18	KANK4	1.11	0.02	2.68E-01	0.00	0.07	1.98E-03	6	19	19	6.68E-01	Brain_Anterior_cingulate_cortex_BA24
ALCC	ENSG00000116783.14	TNNI3K	-1.11	-0.01	2.68E-01	0.02	0.22	1.49E-08	25	51	51	6.69E-01	Brain_Anterior_cingulate_cortex_BA24
ALCC	ENSG00000100348.9	TXN2	1.11	0.01	2.68E-01	0.01	0.15	2.86E-06	6	12	12	6.69E-01	Brain_Anterior_cingulate_cortex_BA24
ALCC	ENSG00000151849.14	CENPJ	1.11	0.12	2.69E-01	0.00	0.22	2.12E-08	1	16	16	6.69E-01	Brain_Anterior_cingulate_cortex_BA24
ALCC	ENSG00000025772.7	TOMM34	-1.10	-0.13	2.69E-01	0.00	0.03	4.43E-02	1	10	10	6.71E-01	Brain_Anterior_cingulate_cortex_BA24
ALCC	ENSG00000229654.1	RP1-60O19.2	-1.10	-0.01	2.70E-01	0.01	0.18	2.44E-07	3	37	37	6.72E-01	Brain_Anterior_cingulate_cortex_BA24
ALCC	ENSG00000273443.1	RP11-54O7.18	1.10	0.02	2.71E-01	0.00	0.03	3.75E-02	3	19	19	6.72E-01	Brain_Anterior_cingulate_cortex_BA24
ALCC	ENSG00000180398.11	MCFD2	1.10	0.01	2.71E-01	0.00	0.48	2.06E-21	19	40	40	6.72E-01	Brain_Anterior_cingulate_cortex_BA24
ALCC	ENSG00000178809.11	TRIM73	1.10	0.10	2.71E-01	0.00	0.11	1.71E-04	7	37	37	6.72E-01	Brain_Anterior_cingulate_cortex_BA24
ALCC	ENSG00000079337.15	RAPGEF3	-1.10	-0.01	2.71E-01	0.01	0.15	4.72E-06	46	67	67	6.73E-01	Brain_Anterior_cingulate_cortex_BA24
ALCC	ENSG00000101460.12	MAP1LC3A	1.10	0.02	2.72E-01	0.00	0.06	5.68E-03	12	25	25	6.74E-01	Brain_Anterior_cingulate_cortex_BA24
ALCC	ENSG00000113597.17	TRAPPC13	-1.10	-0.02	2.73E-01	0.00	0.08	1.59E-03	27	45	45	6.75E-01	Brain_Anterior_cingulate_cortex_BA24
ALCC	ENSG00000272710.1	CTD-2026G6.3	-1.10	-0.01	2.73E-01	0.00	0.50	2.39E-22	25	69	69	6.75E-01	Brain_Anterior_cingulate_cortex_BA24
ALCC	ENSG00000188732.10	FAM221A	-1.10	-0.03	2.73E-01	0.00	0.14	1.31E-05	7	20	20	6.75E-01	Brain_Anterior_cingulate_cortex_BA24
ALCC	ENSG00000275358.1	RP5-1025A1.3	1.09	0.00	2.74E-01	0.04	0.23	2.27E-09	73	197	197	6.78E-01	Brain_Anterior_cingulate_cortex_BA24
ALCC	ENSG00000198818.9	SFT2D1	-1.09	-0.02	2.75E-01	0.00	0.07	1.55E-03	7	8	8	6.78E-01	Brain_Anterior_cingulate_cortex_BA24
ALCC	ENSG00000196683.10	TOMM7	1.09	0.01	2.75E-01	0.01	0.16	2.11E-06	7	17	17	6.78E-01	Brain_Anterior_cingulate_cortex_BA24
ALCC	ENSG00000015153.14	YAF2	1.09	0.00	2.75E-01	0.04	0.08	1.18E-03	89	152	152	6.79E-01	Brain_Anterior_cingulate_cortex_BA24
ALCC	ENSG00000138758.11	11-Sep	-1.09	-0.02	2.76E-01	0.00	0.30	1.81E-12	3	16	16	6.79E-01	Brain_Anterior_cingulate_cortex_BA24
ALCC	ENSG00000104497.13	SNX16	1.09	0.01	2.76E-01	0.01	0.12	1.36E-05	42	80	80	6.80E-01	Brain_Anterior_cingulate_cortex_BA24
ALCC	ENSG00000237560.5	LINC01497	1.09	0.01	2.76E-01	0.04	0.14	2.29E-06	10	17	17	6.80E-01	Brain_Anterior_cingulate_cortex_BA24
ALCC	ENSG00000198142.4	SOWAHC	-1.09	-0.01	2.77E-01	0.00	0.06	7.92E-03	17	34	34	6.80E-01	Brain_Anterior_cingulate_cortex_BA24
ALCC	ENSG00000011376.9	LARS2	-1.09	-0.01	2.77E-01	0.01	0.29	8.81E-12	6	15	15	6.80E-01	Brain_Anterior_cingulate_cortex_BA24
ALCC	ENSG00000134291.11	TMEM106C	-1.09	-0.01	2.77E-01	0.00	0.03	4.94E-02	5	20	20	6.81E-01	Brain_Anterior_cingulate_cortex_BA24
ALCC	ENSG00000109047.7	RCVRN	-1.09	-0.01	2.78E-01	0.01	0.64	6.81E-34	9	29	29	6.81E-01	Brain_Anterior_cingulate_cortex_BA24
ALCC	ENSG00000129465.15	RIPK3	1.08	0.01	2.78E-01	0.01	0.06	6.31E-03	19	45	45	6.82E-01	Brain_Anterior_cingulate_cortex_BA24
ALCC	ENSG00000106638.15	TBL2	-1.08	-0.01	2.79E-01	0.02	0.13	8.63E-06	5	5	5	6.83E-01	Brain_Anterior_cingulate_cortex_BA24
ALCC	ENSG00000186432.8	KPNA4	1.08	0.40	2.79E-01	0.00	0.04	3.03E-02	2	19	19	6.83E-01	Brain_Anterior_cingulate_cortex_BA24
ALCC	ENSG00000185507.19	IRF7	1.08	0.06	2.79E-01	0.00	0.04	1.31E-02	3	5	5	6.83E-01	Brain_Anterior_cingulate_cortex_BA24
ALCC	ENSG00000205659.10	LIN52	-1.08	-0.23	2.80E-01	0.00	0.11	7.89E-05	3	45	45	6.84E-01	Brain_Anterior_cingulate_cortex_BA24
ALCC	ENSG00000141744.3	PNMT	1.08	0.01	2.80E-01	0.01	0.05	7.95E-03	12	28	28	6.85E-01	Brain_Anterior_cingulate_cortex_BA24
ALCC	ENSG00000145919.10	BOD1	1.08	0.12	2.81E-01	0.00	0.06	8.51E-03	1	4	4	6.86E-01	Brain_Anterior_cingulate_cortex_BA24
ALCC	ENSG00000177951.17	BET1L	1.08	0.03	2.81E-01	0.00	0.08	1.43E-03	8	19	19	6.86E-01	Brain_Anterior_cingulate_cortex_BA24
ALCC	ENSG00000250125.1	RP11-707A18.1	1.08	0.01	2.82E-01	0.01	0.10	1.88E-04	21	32	32	6.86E-01	Brain_Anterior_cingulate_cortex_BA24
ALCC	ENSG00000058404.19	CAMK2B	-1.08	-0.04	2.82E-01	0.00	0.12	5.72E-05	4	11	11	6.87E-01	Brain_Anterior_cingulate_cortex_BA24
ALCC	ENSG00000137752.23	CASP1	-1.08	-0.24	2.82E-01	0.00	0.05	1.09E-02	1	4	4	6.87E-01	Brain_Anterior_cingulate_cortex_BA24
ALCC	ENSG00000136811.16	ODF2	-1.07	-0.01	2.83E-01	0.01	0.18	2.53E-07	21	77	77	6.87E-01	Brain_Anterior_cingulate_cortex_BA24
ALCC	ENSG00000182685.7	BRICD5	-1.07	-0.10	2.83E-01	0.00	0.04	2.51E-02	2	6	6	6.87E-01	Brain_Anterior_cingulate_cortex_BA24
ALCC	ENSG00000169905.12	TOR1AIP2	1.07	0.04	2.83E-01	0.00	0.12	3.46E-05	3	13	13	6.87E-01	Brain_Anterior_cingulate_cortex_BA24
ALCC	ENSG00000008517.16	IL32	1.07	0.01	2.84E-01	0.02	0.18	1.40E-07	3	3	3	6.87E-01	Brain_Anterior_cingulate_cortex_BA24
ALCC	ENSG00000198892.6	SHISA4	1.07	0.02	2.84E-01	0.00	0.16	4.36E-06	9	25	25	6.87E-01	Brain_Anterior_cingulate_cortex_BA24
ALCC	ENSG00000267100.1	ILF3-AS1	1.07	0.02	2.84E-01	0.00	0.03	4.03E-02	4	8	8	6.87E-01	Brain_Anterior_cingulate_cortex_BA24
ALCC	ENSG00000154065.16	ANKRD29	-1.07	-0.02	2.85E-01	0.00	0.05	1.02E-02	32	39	39	6.87E-01	Brain_Anterior_cingulate_cortex_BA24
ALCC	ENSG00000165863.16	C10orf82	-1.07	-0.03	2.85E-01	0.00	0.03	4.88E-02	4	16	16	6.87E-01	Brain_Anterior_cingulate_cortex_BA24
ALCC	ENSG00000204839.8	MROH6	-1.07	-0.03	2.85E-01	0.00	0.03	4.10E-02	8	28	28	6.87E-01	Brain_Anterior_cingulate_cortex_BA24
ALCC	ENSG00000162383.11	SLC1A7	-1.07	0.00	2.85E-01	0.05	0.36	3.19E-15	4	12	12	6.87E-01	Brain_Anterior_cingulate_cortex_BA24
ALCC	ENSG00000100097.11	LGALS1	-1.07	-0.03	2.85E-01	0.00	0.04	2.38E-02	3	6	6	6.87E-01	Brain_Anterior_cingulate_cortex_BA24
ALCC	ENSG00000115541.10	HSPE1	-1.07	-0.02	2.85E-01	0.00	0.03	4.17E-02	10	16	16	6.87E-01	Brain_Anterior_cingulate_cortex_BA24
ALCC	ENSG00000002549.12	LAP3	1.07	0.02	2.85E-01	0.00	0.07	2.14E-03	11	27	27	6.87E-01	Brain_Anterior_cingulate_cortex_BA24
ALCC	ENSG00000281538.1	RP4-669P10.20	-1.07	-0.01	2.86E-01	0.01	0.04	1.73E-02	26	49	49	6.88E-01	Brain_Anterior_cingulate_cortex_BA24
ALCC	ENSG00000226067.6	LINC00623	-1.07	-0.02	2.87E-01	0.00	0.23	1.40E-09	14	25	25	6.90E-01	Brain_Anterior_cingulate_cortex_BA24
ALCC	ENSG00000147419.17	CCDC25	-1.06	-0.02	2.88E-01	0.00	0.12	6.59E-05	10	51	51	6.91E-01	Brain_Anterior_cingulate_cortex_BA24
ALCC	ENSG00000136098.16	NEK3	-1.06	-0.02	2.88E-01	0.00	0.03	3.55E-02	10	13	13	6.91E-01	Brain_Anterior_cingulate_cortex_BA24
ALCC	ENSG00000157379.13	DHRS1	-1.06	0.00	2.88E-01	0.05	0.48	9.96E-21	22	45	45	6.91E-01	Brain_Anterior_cingulate_cortex_BA24
ALCC	ENSG00000102890.14	ELMO3	1.06	0.03	2.88E-01	0.00	0.06	6.50E-03	6	10	10	6.91E-01	Brain_Anterior_cingulate_cortex_BA24
ALCC	ENSG00000086666.18	ZFAND6	1.06	0.05	2.88E-01	0.00	0.05	1.16E-02	2	7	7	6.91E-01	Brain_Anterior_cingulate_cortex_BA24
ALCC	ENSG00000100336.17	APOL4	1.06	0.01	2.89E-01	0.01	0.12	3.01E-05	3	6	6	6.92E-01	Brain_Anterior_cingulate_cortex_BA24
ALCC	ENSG00000162623.15	TYW3	1.06	0.01	2.89E-01	0.01	0.12	5.33E-05	41	91	91	6.92E-01	Brain_Anterior_cingulate_cortex_BA24
ALCC	ENSG00000132432.13	SEC61G	-1.06	-0.01	2.90E-01	0.01	0.06	3.57E-03	29	36	36	6.93E-01	Brain_Anterior_cingulate_cortex_BA24
ALCC	ENSG00000142945.12	KIF2C	1.06	0.02	2.90E-01	0.01	0.03	3.95E-02	5	20	20	6.93E-01	Brain_Anterior_cingulate_cortex_BA24
ALCC	ENSG00000031691.6	CENPQ	1.06	0.01	2.90E-01	0.03	0.25	7.06E-10	61	75	75	6.93E-01	Brain_Anterior_cingulate_cortex_BA24
ALCC	ENSG00000136267.13	DGKB	-1.06	-0.02	2.90E-01	0.00	0.10	6.97E-05	15	20	20	6.93E-01	Brain_Anterior_cingulate_cortex_BA24
ALCC	ENSG00000243646.9	IL10RB	-1.05	0.00	2.92E-01	0.04	0.37	5.40E-15	42	67	67	6.95E-01	Brain_Anterior_cingulate_cortex_BA24
ALCC	ENSG00000161618.9	ALDH16A1	-1.05	-0.01	2.92E-01	0.03	0.28	6.21E-11	12	17	17	6.95E-01	Brain_Anterior_cingulate_cortex_BA24
ALCC	ENSG00000106785.14	TRIM14	1.05	0.02	2.92E-01	0.00	0.07	2.06E-03	17	34	34	6.95E-01	Brain_Anterior_cingulate_cortex_BA24
ALCC	ENSG00000048544.5	MRPS10	1.05	0.01	2.92E-01	0.00	0.16	3.69E-06	22	43	43	6.95E-01	Brain_Anterior_cingulate_cortex_BA24
ALCC	ENSG00000165794.9	SLC39A2	1.05	0.01	2.92E-01	0.00	0.13	5.83E-06	2	9	9	6.95E-01	Brain_Anterior_cingulate_cortex_BA24
ALCC	ENSG00000257093.6	KIAA1147	-1.05	-0.02	2.92E-01	0.00	0.04	1.77E-02	3	42	42	6.95E-01	Brain_Anterior_cingulate_cortex_BA24
ALCC	ENSG00000048162.20	NOP16	-1.05	-0.04	2.93E-01	0.00	0.09	7.71E-04	18	43	43	6.96E-01	Brain_Anterior_cingulate_cortex_BA24
ALCC	ENSG00000035141.7	FAM136A	1.05	0.03	2.93E-01	0.00	0.07	2.10E-03	7	9	9	6.96E-01	Brain_Anterior_cingulate_cortex_BA24
ALCC	ENSG00000073331.17	ALPK1	1.05	0.02	2.93E-01	0.00	0.07	2.78E-03	10	27	27	6.96E-01	Brain_Anterior_cingulate_cortex_BA24
ALCC	ENSG00000137558.7	PI15	1.05	0.01	2.95E-01	0.00	0.11	1.62E-04	20	47	47	6.99E-01	Brain_Anterior_cingulate_cortex_BA24
ALCC	ENSG00000146707.14	POMZP3	-1.05	0.00	2.95E-01	0.30	0.58	2.83E-28	23	32	32	6.99E-01	Brain_Anterior_cingulate_cortex_BA24
ALCC	ENSG00000113205.5	PCDHB3	1.05	0.01	2.95E-01	0.01	0.06	7.51E-03	3	8	8	6.99E-01	Brain_Anterior_cingulate_cortex_BA24
ALCC	ENSG00000172830.12	SSH3	1.05	0.01	2.96E-01	0.01	0.04	1.74E-02	15	22	22	7.00E-01	Brain_Anterior_cingulate_cortex_BA24
ALCC	ENSG00000083099.10	LYRM2	1.04	0.00	2.97E-01	0.04	0.27	8.81E-11	31	65	65	7.03E-01	Brain_Anterior_cingulate_cortex_BA24
ALCC	ENSG00000163964.14	PIGX	-1.04	-0.01	2.98E-01	0.01	0.20	1.66E-07	5	6	6	7.03E-01	Brain_Anterior_cingulate_cortex_BA24
ALCC	ENSG00000180044.5	C3orf80	-1.04	-0.02	2.98E-01	0.00	0.09	2.64E-04	14	24	24	7.03E-01	Brain_Anterior_cingulate_cortex_BA24
ALCC	ENSG00000197226.12	TBC1D9B	-1.04	-0.01	2.98E-01	0.00	0.14	1.17E-05	9	30	30	7.03E-01	Brain_Anterior_cingulate_cortex_BA24
ALCC	ENSG00000161692.17	DBF4B	1.04	0.01	2.98E-01	0.01	0.43	2.87E-19	19	41	41	7.03E-01	Brain_Anterior_cingulate_cortex_BA24
ALCC	ENSG00000272428.1	RP11-704J17.5	1.04	0.04	2.99E-01	0.00	0.07	3.05E-03	1	11	11	7.03E-01	Brain_Anterior_cingulate_cortex_BA24
ALCC	ENSG00000183840.6	GPR39	1.04	0.01	2.99E-01	0.02	0.10	1.39E-04	9	13	13	7.03E-01	Brain_Anterior_cingulate_cortex_BA24
ALCC	ENSG00000187860.10	CCDC157	1.04	0.01	2.99E-01	0.01	0.05	9.20E-03	28	45	45	7.03E-01	Brain_Anterior_cingulate_cortex_BA24
ALCC	ENSG00000173531.15	MST1	1.04	0.01	2.99E-01	0.01	0.09	5.50E-04	23	73	73	7.03E-01	Brain_Anterior_cingulate_cortex_BA24
ALCC	ENSG00000143320.8	CRABP2	-1.04	-20.32	3.00E-01	0.00	0.06	7.07E-03	5	25	25	7.04E-01	Brain_Anterior_cingulate_cortex_BA24
ALCC	ENSG00000142453.11	CARM1	-1.03	-0.03	3.01E-01	0.00	0.03	3.82E-02	9	12	12	7.06E-01	Brain_Anterior_cingulate_cortex_BA24
ALCC	ENSG00000164924.17	YWHAZ	1.03	0.03	3.01E-01	0.00	0.09	4.46E-04	12	17	17	7.06E-01	Brain_Anterior_cingulate_cortex_BA24
ALCC	ENSG00000253395.1	KB-1460A1.1	1.03	0.10	3.02E-01	0.00	0.10	1.89E-04	2	20	20	7.07E-01	Brain_Anterior_cingulate_cortex_BA24
ALCC	ENSG00000161653.10	NAGS	-1.03	-0.01	3.02E-01	0.01	0.10	1.88E-04	12	32	32	7.08E-01	Brain_Anterior_cingulate_cortex_BA24
ALCC	ENSG00000143740.14	SNAP47	1.03	0.01	3.03E-01	0.01	0.21	4.52E-08	54	78	78	7.09E-01	Brain_Anterior_cingulate_cortex_BA24
ALCC	ENSG00000261064.1	RP11-1000B6.3	1.03	0.00	3.03E-01	0.03	0.21	1.93E-08	7	9	9	7.09E-01	Brain_Anterior_cingulate_cortex_BA24
ALCC	ENSG00000134716.9	CYP2J2	1.03	0.01	3.04E-01	0.01	0.20	2.52E-08	51	111	111	7.11E-01	Brain_Anterior_cingulate_cortex_BA24
ALCC	ENSG00000111266.8	DUSP16	1.03	0.01	3.04E-01	0.01	0.05	1.76E-02	8	12	12	7.11E-01	Brain_Anterior_cingulate_cortex_BA24
ALCC	ENSG00000159871.14	LYPD5	-1.03	-0.01	3.05E-01	0.01	0.09	9.08E-04	32	48	48	7.11E-01	Brain_Anterior_cingulate_cortex_BA24
ALCC	ENSG00000117335.19	CD46	1.03	0.02	3.05E-01	0.00	0.08	1.57E-03	12	53	53	7.11E-01	Brain_Anterior_cingulate_cortex_BA24
ALCC	ENSG00000197376.2	OR8S1	1.03	0.01	3.05E-01	0.01	0.09	5.97E-04	13	13	13	7.11E-01	Brain_Anterior_cingulate_cortex_BA24
ALCC	ENSG00000237412.6	PRSS56	1.02	0.01	3.05E-01	0.02	0.15	6.92E-06	14	26	26	7.11E-01	Brain_Anterior_cingulate_cortex_BA24
ALCC	ENSG00000255274.9	TMPRSS4-AS1	-1.02	-0.01	3.06E-01	0.01	0.21	3.05E-08	11	26	26	7.11E-01	Brain_Anterior_cingulate_cortex_BA24
ALCC	ENSG00000131389.16	SLC6A6	1.02	0.02	3.06E-01	0.00	0.05	1.21E-02	25	35	35	7.11E-01	Brain_Anterior_cingulate_cortex_BA24
ALCC	ENSG00000113734.17	BNIP1	-1.02	-0.01	3.06E-01	0.01	0.16	1.60E-06	9	31	31	7.11E-01	Brain_Anterior_cingulate_cortex_BA24
ALCC	ENSG00000183793.13	NPIPA5	-1.02	0.00	3.06E-01	0.09	0.47	2.58E-20	13	25	25	7.11E-01	Brain_Anterior_cingulate_cortex_BA24
ALCC	ENSG00000126775.8	ATG14	-1.02	-0.02	3.06E-01	0.00	0.13	2.38E-05	10	38	38	7.11E-01	Brain_Anterior_cingulate_cortex_BA24
ALCC	ENSG00000189366.9	ALG1L	1.02	0.00	3.06E-01	0.11	0.45	1.85E-19	20	34	34	7.11E-01	Brain_Anterior_cingulate_cortex_BA24
ALCC	ENSG00000273033.2	LINC02035	-1.02	0.00	3.07E-01	0.03	0.11	1.51E-04	82	125	125	7.11E-01	Brain_Anterior_cingulate_cortex_BA24
ALCC	ENSG00000220256.3	AC093802.1	1.02	0.01	3.07E-01	0.01	0.06	5.26E-03	9	34	34	7.11E-01	Brain_Anterior_cingulate_cortex_BA24
ALCC	ENSG00000267224.1	AC005498.4	1.02	0.02	3.07E-01	0.00	0.10	2.71E-04	4	11	11	7.11E-01	Brain_Anterior_cingulate_cortex_BA24
ALCC	ENSG00000276234.4	TADA2A	-1.02	-0.01	3.08E-01	0.00	0.28	3.25E-11	10	35	35	7.12E-01	Brain_Anterior_cingulate_cortex_BA24
ALCC	ENSG00000154079.5	SDHAF4	1.02	0.01	3.08E-01	0.01	0.15	5.92E-06	43	59	59	7.12E-01	Brain_Anterior_cingulate_cortex_BA24
ALCC	ENSG00000183111.11	ARHGEF37	1.02	0.02	3.08E-01	0.00	0.07	2.29E-03	16	44	44	7.12E-01	Brain_Anterior_cingulate_cortex_BA24
ALCC	ENSG00000227467.3	LINC01537	1.02	0.00	3.09E-01	0.04	0.21	2.86E-09	4	7	7	7.12E-01	Brain_Anterior_cingulate_cortex_BA24
ALCC	ENSG00000158195.10	WASF2	1.02	0.05	3.09E-01	0.00	0.04	3.44E-02	3	13	13	7.12E-01	Brain_Anterior_cingulate_cortex_BA24
ALCC	ENSG00000108406.9	DHX40	-1.02	-0.01	3.09E-01	0.01	0.05	7.44E-03	33	66	66	7.12E-01	Brain_Anterior_cingulate_cortex_BA24
ALCC	ENSG00000154099.17	DNAAF1	1.02	0.01	3.09E-01	0.01	0.09	1.90E-04	9	12	12	7.12E-01	Brain_Anterior_cingulate_cortex_BA24
ALCC	ENSG00000146477.5	SLC22A3	-1.02	-0.01	3.09E-01	0.01	0.12	1.01E-04	15	46	46	7.13E-01	Brain_Anterior_cingulate_cortex_BA24
ALCC	ENSG00000183346.6	C10orf107	-1.02	0.00	3.10E-01	0.07	0.39	2.05E-16	12	20	20	7.13E-01	Brain_Anterior_cingulate_cortex_BA24
ALCC	ENSG00000249664.1	CTD-2227C6.2	-1.02	0.00	3.10E-01	0.06	0.17	2.04E-06	18	25	25	7.13E-01	Brain_Anterior_cingulate_cortex_BA24
ALCC	ENSG00000107951.14	MTPAP	-1.02	-0.01	3.10E-01	0.01	0.07	2.45E-03	13	25	25	7.13E-01	Brain_Anterior_cingulate_cortex_BA24
ALCC	ENSG00000107021.15	TBC1D13	1.01	0.02	3.10E-01	0.00	0.04	2.47E-02	7	17	17	7.13E-01	Brain_Anterior_cingulate_cortex_BA24
ALCC	ENSG00000105146.12	AURKC	1.01	0.00	3.11E-01	0.03	0.20	1.48E-07	24	48	48	7.13E-01	Brain_Anterior_cingulate_cortex_BA24
ALCC	ENSG00000171462.14	DLK2	1.01	0.01	3.11E-01	0.01	0.06	4.66E-03	29	47	47	7.13E-01	Brain_Anterior_cingulate_cortex_BA24
ALCC	ENSG00000152527.13	PLEKHH2	1.01	0.01	3.11E-01	0.01	0.16	1.02E-06	21	49	49	7.13E-01	Brain_Anterior_cingulate_cortex_BA24
ALCC	ENSG00000275491.1	LINC01730	1.01	0.07	3.11E-01	0.00	0.28	4.90E-11	3	17	17	7.13E-01	Brain_Anterior_cingulate_cortex_BA24
ALCC	ENSG00000128408.8	RIBC2	-1.01	-0.01	3.12E-01	0.03	0.14	1.10E-05	35	36	36	7.13E-01	Brain_Anterior_cingulate_cortex_BA24
ALCC	ENSG00000278376.1	RP11-158I9.8	1.01	0.01	3.12E-01	0.02	0.32	5.79E-13	77	127	127	7.13E-01	Brain_Anterior_cingulate_cortex_BA24
ALCC	ENSG00000083123.14	BCKDHB	-1.01	-0.02	3.12E-01	0.00	0.08	1.10E-03	85	95	95	7.13E-01	Brain_Anterior_cingulate_cortex_BA24
ALCC	ENSG00000144559.10	TAMM41	1.01	0.00	3.12E-01	0.05	0.18	4.30E-07	54	91	91	7.13E-01	Brain_Anterior_cingulate_cortex_BA24
ALCC	ENSG00000087338.4	GMCL1	1.01	0.01	3.13E-01	0.00	0.11	1.66E-04	11	19	19	7.13E-01	Brain_Anterior_cingulate_cortex_BA24
ALCC	ENSG00000013573.16	DDX11	1.01	0.01	3.13E-01	0.02	0.68	7.91E-39	9	22	22	7.13E-01	Brain_Anterior_cingulate_cortex_BA24
ALCC	ENSG00000128791.11	TWSG1	1.01	0.01	3.13E-01	0.01	0.10	2.34E-04	12	45	45	7.13E-01	Brain_Anterior_cingulate_cortex_BA24
ALCC	ENSG00000101307.15	SIRPB1	-1.01	-0.01	3.13E-01	0.01	0.70	4.55E-41	24	54	54	7.13E-01	Brain_Anterior_cingulate_cortex_BA24
ALCC	ENSG00000141127.14	PRPSAP2	1.01	0.02	3.13E-01	0.00	0.27	9.66E-11	6	19	19	7.13E-01	Brain_Anterior_cingulate_cortex_BA24
ALCC	ENSG00000258586.1	RP5-1021I20.2	1.01	0.00	3.14E-01	0.10	0.21	3.77E-08	40	87	87	7.13E-01	Brain_Anterior_cingulate_cortex_BA24
ALCC	ENSG00000213741.9	RPS29	-1.01	-0.17	3.14E-01	0.00	0.09	6.23E-04	2	7	7	7.13E-01	Brain_Anterior_cingulate_cortex_BA24
ALCC	ENSG00000166823.5	MESP1	1.01	0.15	3.14E-01	0.00	0.04	1.99E-02	3	4	4	7.13E-01	Brain_Anterior_cingulate_cortex_BA24
ALCC	ENSG00000215018.9	COL28A1	-1.01	-0.01	3.14E-01	0.01	0.18	4.49E-07	24	62	62	7.13E-01	Brain_Anterior_cingulate_cortex_BA24
ALCC	ENSG00000260469.2	C15orf59-AS1	-1.01	-0.01	3.15E-01	0.02	0.10	8.97E-05	29	40	40	7.13E-01	Brain_Anterior_cingulate_cortex_BA24
ALCC	ENSG00000151748.14	SAV1	-1.00	-0.02	3.15E-01	0.00	0.08	8.08E-04	4	21	21	7.13E-01	Brain_Anterior_cingulate_cortex_BA24
ALCC	ENSG00000198690.9	FAN1	-1.00	-0.01	3.15E-01	0.02	0.17	6.33E-07	12	18	18	7.13E-01	Brain_Anterior_cingulate_cortex_BA24
ALCC	ENSG00000196247.11	ZNF107	-1.00	-0.01	3.15E-01	0.01	0.10	1.82E-04	4	8	8	7.13E-01	Brain_Anterior_cingulate_cortex_BA24
ALCC	ENSG00000072864.14	NDE1	-1.00	-0.01	3.15E-01	0.01	0.18	2.34E-07	2	4	4	7.13E-01	Brain_Anterior_cingulate_cortex_BA24
ALCC	ENSG00000222033.1	LINC01124	1.00	0.02	3.17E-01	0.00	0.23	5.27E-09	14	35	35	7.16E-01	Brain_Anterior_cingulate_cortex_BA24
ALCC	ENSG00000197747.8	S100A10	-1.00	-0.01	3.17E-01	0.01	0.22	8.28E-09	50	64	64	7.16E-01	Brain_Anterior_cingulate_cortex_BA24
ALCC	ENSG00000248184.1	RP11-231C18.1	1.00	0.01	3.17E-01	0.01	0.24	1.76E-09	11	45	45	7.16E-01	Brain_Anterior_cingulate_cortex_BA24
ALCC	ENSG00000104946.12	TBC1D17	-1.00	-0.01	3.18E-01	0.01	0.12	4.77E-05	24	64	64	7.17E-01	Brain_Anterior_cingulate_cortex_BA24
ALCC	ENSG00000132205.10	EMILIN2	-1.00	-0.01	3.18E-01	0.01	0.15	3.84E-06	10	29	29	7.18E-01	Brain_Anterior_cingulate_cortex_BA24
ALCC	ENSG00000263667.1	RP3-416J7.4	-1.00	-0.01	3.18E-01	0.01	0.26	3.72E-10	17	85	85	7.18E-01	Brain_Anterior_cingulate_cortex_BA24
ALCC	ENSG00000261455.1	LINC01003	1.00	0.02	3.19E-01	0.00	0.05	1.02E-02	6	12	12	7.18E-01	Brain_Anterior_cingulate_cortex_BA24
ALCC	ENSG00000164347.17	GFM2	1.00	0.01	3.19E-01	0.00	0.20	3.52E-08	4	14	14	7.18E-01	Brain_Anterior_cingulate_cortex_BA24
ALCC	ENSG00000149657.19	LSM14B	0.99	0.20	3.20E-01	0.00	0.05	9.84E-03	1	5	5	7.20E-01	Brain_Anterior_cingulate_cortex_BA24
ALCC	ENSG00000230051.1	CTA-929C8.8	-0.99	-0.11	3.21E-01	0.00	0.19	1.29E-07	2	15	15	7.21E-01	Brain_Anterior_cingulate_cortex_BA24
ALCC	ENSG00000186399.10	GOLGA8R	-0.99	-0.01	3.21E-01	0.01	0.05	1.60E-02	6	10	10	7.21E-01	Brain_Anterior_cingulate_cortex_BA24
ALCC	ENSG00000172890.11	NADSYN1	-0.99	-0.03	3.22E-01	0.00	0.05	1.04E-02	9	16	16	7.21E-01	Brain_Anterior_cingulate_cortex_BA24
ALCC	ENSG00000148690.11	FRA10AC1	0.99	0.00	3.22E-01	0.04	0.31	5.47E-13	20	47	47	7.21E-01	Brain_Anterior_cingulate_cortex_BA24
ALCC	ENSG00000187815.9	ZFP69	0.99	0.00	3.22E-01	0.04	0.29	1.20E-11	22	34	34	7.23E-01	Brain_Anterior_cingulate_cortex_BA24
ALCC	ENSG00000119411.10	BSPRY	0.99	0.00	3.23E-01	0.08	0.13	5.67E-06	53	84	84	7.24E-01	Brain_Anterior_cingulate_cortex_BA24
ALCC	ENSG00000186510.11	CLCNKA	0.99	0.01	3.24E-01	0.02	0.35	3.51E-14	8	26	26	7.24E-01	Brain_Anterior_cingulate_cortex_BA24
ALCC	ENSG00000138162.18	TACC2	-0.99	-0.03	3.24E-01	0.00	0.08	7.76E-04	7	10	10	7.24E-01	Brain_Anterior_cingulate_cortex_BA24
ALCC	ENSG00000184647.10	PRSS55	0.99	0.01	3.24E-01	0.02	0.05	1.15E-02	7	28	28	7.24E-01	Brain_Anterior_cingulate_cortex_BA24
ALCC	ENSG00000197774.12	EME2	0.99	0.00	3.25E-01	0.04	0.15	3.39E-06	58	128	128	7.24E-01	Brain_Anterior_cingulate_cortex_BA24
ALCC	ENSG00000173369.15	C1QB	0.98	0.02	3.25E-01	0.00	0.04	2.23E-02	8	12	12	7.24E-01	Brain_Anterior_cingulate_cortex_BA24
ALCC	ENSG00000187715.13	KBTBD12	-0.98	0.00	3.25E-01	0.04	0.16	4.59E-07	10	11	11	7.24E-01	Brain_Anterior_cingulate_cortex_BA24
ALCC	ENSG00000094963.13	FMO2	-0.98	-0.01	3.25E-01	0.03	0.17	6.36E-07	24	46	46	7.24E-01	Brain_Anterior_cingulate_cortex_BA24
ALCC	ENSG00000080345.17	RIF1	-0.98	-0.02	3.25E-01	0.00	0.17	3.53E-07	18	35	35	7.24E-01	Brain_Anterior_cingulate_cortex_BA24
ALCC	ENSG00000117407.16	ARTN	-0.98	-0.01	3.25E-01	0.00	0.04	2.62E-02	6	10	10	7.24E-01	Brain_Anterior_cingulate_cortex_BA24
ALCC	ENSG00000137411.16	VARS2	-0.98	0.00	3.26E-01	0.07	0.41	1.03E-17	36	68	68	7.24E-01	Brain_Anterior_cingulate_cortex_BA24
ALCC	ENSG00000176809.10	LRRC37A3	0.98	0.02	3.26E-01	0.00	0.13	2.13E-05	6	19	19	7.24E-01	Brain_Anterior_cingulate_cortex_BA24
ALCC	ENSG00000211445.11	GPX3	-0.98	-0.05	3.26E-01	0.00	0.10	1.57E-04	2	7	7	7.24E-01	Brain_Anterior_cingulate_cortex_BA24
ALCC	ENSG00000261794.1	GOLGA8H	-0.98	-0.01	3.26E-01	0.02	0.09	6.97E-04	18	50	50	7.24E-01	Brain_Anterior_cingulate_cortex_BA24
ALCC	ENSG00000176915.14	ANKLE2	-0.98	-0.02	3.27E-01	0.00	0.06	3.87E-03	13	41	41	7.24E-01	Brain_Anterior_cingulate_cortex_BA24
ALCC	ENSG00000171094.16	ALK	-0.98	-0.01	3.27E-01	0.00	0.12	9.10E-05	27	65	65	7.24E-01	Brain_Anterior_cingulate_cortex_BA24
ALCC	ENSG00000152580.8	IGSF10	0.98	0.02	3.27E-01	0.00	0.04	2.08E-02	1	4	4	7.24E-01	Brain_Anterior_cingulate_cortex_BA24
ALCC	ENSG00000109917.10	ZPR1	0.98	0.02	3.27E-01	0.00	0.09	3.38E-04	13	15	15	7.24E-01	Brain_Anterior_cingulate_cortex_BA24
ALCC	ENSG00000248859.2	LINC01574	-0.98	-0.02	3.27E-01	0.00	0.04	2.00E-02	24	46	46	7.24E-01	Brain_Anterior_cingulate_cortex_BA24
ALCC	ENSG00000151726.13	ACSL1	-0.98	-0.09	3.27E-01	0.00	0.06	7.40E-03	1	6	6	7.24E-01	Brain_Anterior_cingulate_cortex_BA24
ALCC	ENSG00000134077.15	THUMPD3	-0.98	-0.01	3.28E-01	0.01	0.12	4.74E-05	14	22	22	7.25E-01	Brain_Anterior_cingulate_cortex_BA24
ALCC	ENSG00000169683.7	LRRC45	-0.98	-0.10	3.28E-01	0.00	0.04	2.30E-02	3	5	5	7.25E-01	Brain_Anterior_cingulate_cortex_BA24
ALCC	ENSG00000127418.14	FGFRL1	-0.98	-0.01	3.28E-01	0.01	0.05	7.50E-03	37	72	72	7.25E-01	Brain_Anterior_cingulate_cortex_BA24
ALCC	ENSG00000074842.7	MYDGF	0.98	0.01	3.29E-01	0.00	0.07	3.30E-03	11	30	30	7.26E-01	Brain_Anterior_cingulate_cortex_BA24
ALCC	ENSG00000185760.15	KCNQ5	0.97	0.05	3.30E-01	0.00	0.06	4.09E-03	21	35	35	7.26E-01	Brain_Anterior_cingulate_cortex_BA24
ALCC	ENSG00000103227.18	LMF1	0.97	0.00	3.30E-01	0.04	0.40	6.26E-17	25	30	30	7.26E-01	Brain_Anterior_cingulate_cortex_BA24
ALCC	ENSG00000224635.1	RP4-564F22.5	-0.97	-0.02	3.30E-01	0.00	0.51	1.94E-24	7	21	21	7.27E-01	Brain_Anterior_cingulate_cortex_BA24
ALCC	ENSG00000177238.13	TRIM72	0.97	0.01	3.31E-01	0.01	0.04	3.36E-02	12	15	15	7.27E-01	Brain_Anterior_cingulate_cortex_BA24
ALCC	ENSG00000130244.12	FAM98C	-0.97	-0.03	3.31E-01	0.00	0.04	2.23E-02	3	5	5	7.27E-01	Brain_Anterior_cingulate_cortex_BA24
ALCC	ENSG00000197472.14	ZNF695	0.97	0.15	3.31E-01	0.00	0.12	1.02E-04	1	2	2	7.27E-01	Brain_Anterior_cingulate_cortex_BA24
ALCC	ENSG00000180592.16	SKIDA1	-0.97	-0.01	3.31E-01	0.01	0.03	3.57E-02	6	19	19	7.27E-01	Brain_Anterior_cingulate_cortex_BA24
ALCC	ENSG00000258289.8	CHURC1	0.97	0.00	3.31E-01	0.12	0.60	2.03E-30	32	35	35	7.27E-01	Brain_Anterior_cingulate_cortex_BA24
ALCC	ENSG00000070371.15	CLTCL1	-0.97	0.00	3.32E-01	0.04	0.25	4.58E-10	63	108	108	7.29E-01	Brain_Anterior_cingulate_cortex_BA24
ALCC	ENSG00000129187.14	DCTD	0.97	0.01	3.33E-01	0.02	0.05	7.99E-03	23	32	32	7.29E-01	Brain_Anterior_cingulate_cortex_BA24
ALCC	ENSG00000103145.10	HCFC1R1	-0.97	-0.01	3.33E-01	0.00	0.05	1.14E-02	13	38	38	7.29E-01	Brain_Anterior_cingulate_cortex_BA24
ALCC	ENSG00000070729.13	CNGB1	0.97	0.01	3.33E-01	0.01	0.04	1.96E-02	71	129	129	7.29E-01	Brain_Anterior_cingulate_cortex_BA24
ALCC	ENSG00000141698.16	NT5C3B	0.97	0.01	3.34E-01	0.00	0.14	1.01E-05	47	75	75	7.31E-01	Brain_Anterior_cingulate_cortex_BA24
ALCC	ENSG00000185149.5	NPY2R	-0.96	-0.01	3.36E-01	0.02	0.04	2.28E-02	19	28	28	7.32E-01	Brain_Anterior_cingulate_cortex_BA24
ALCC	ENSG00000126790.11	L3HYPDH	0.96	0.00	3.36E-01	0.05	0.25	4.19E-10	24	28	28	7.32E-01	Brain_Anterior_cingulate_cortex_BA24
ALCC	ENSG00000127463.13	EMC1	-0.96	-0.03	3.36E-01	0.00	0.22	2.19E-08	14	22	22	7.32E-01	Brain_Anterior_cingulate_cortex_BA24
ALCC	ENSG00000271755.1	RP1-153G14.4	0.96	0.01	3.36E-01	0.01	0.06	2.97E-03	39	42	42	7.32E-01	Brain_Anterior_cingulate_cortex_BA24
ALCC	ENSG00000175773.12	RP11-121M22.1	0.96	0.02	3.36E-01	0.00	0.09	2.66E-04	13	44	44	7.32E-01	Brain_Anterior_cingulate_cortex_BA24
ALCC	ENSG00000138399.17	FASTKD1	0.96	0.01	3.36E-01	0.01	0.08	1.15E-03	16	19	19	7.32E-01	Brain_Anterior_cingulate_cortex_BA24
ALCC	ENSG00000110651.11	CD81	0.96	0.03	3.37E-01	0.00	0.04	2.36E-02	10	20	20	7.32E-01	Brain_Anterior_cingulate_cortex_BA24
ALCC	ENSG00000135587.8	SMPD2	0.96	0.01	3.37E-01	0.01	0.12	5.98E-05	34	58	58	7.32E-01	Brain_Anterior_cingulate_cortex_BA24
ALCC	ENSG00000183323.12	CCDC125	0.96	0.01	3.37E-01	0.02	0.03	4.99E-02	23	35	35	7.32E-01	Brain_Anterior_cingulate_cortex_BA24
ALCC	ENSG00000248441.6	LINC01197	-0.96	-0.02	3.37E-01	0.00	0.05	1.75E-02	27	80	80	7.32E-01	Brain_Anterior_cingulate_cortex_BA24
ALCC	ENSG00000151725.11	CENPU	0.96	0.01	3.37E-01	0.01	0.04	1.48E-02	3	8	8	7.32E-01	Brain_Anterior_cingulate_cortex_BA24
ALCC	ENSG00000160323.18	ADAMTS13	-0.96	-0.23	3.38E-01	0.00	0.08	9.04E-04	2	9	9	7.33E-01	Brain_Anterior_cingulate_cortex_BA24
ALCC	ENSG00000273038.2	RP11-479G22.8	0.96	0.10	3.38E-01	0.00	0.10	2.05E-04	1	5	5	7.33E-01	Brain_Anterior_cingulate_cortex_BA24
ALCC	ENSG00000156414.18	TDRD9	-0.96	-0.01	3.39E-01	0.01	0.13	2.71E-05	40	74	74	7.33E-01	Brain_Anterior_cingulate_cortex_BA24
ALCC	ENSG00000113396.12	SLC27A6	0.96	0.01	3.39E-01	0.01	0.15	4.39E-06	13	33	33	7.33E-01	Brain_Anterior_cingulate_cortex_BA24
ALCC	ENSG00000115306.15	SPTBN1	0.96	0.01	3.39E-01	0.02	0.09	6.15E-04	29	49	49	7.33E-01	Brain_Anterior_cingulate_cortex_BA24
ALCC	ENSG00000178927.17	C17orf62	0.96	0.01	3.39E-01	0.00	0.10	3.24E-04	4	7	7	7.33E-01	Brain_Anterior_cingulate_cortex_BA24
ALCC	ENSG00000075340.22	ADD2	-0.95	-0.06	3.40E-01	0.00	0.14	1.68E-05	29	59	59	7.34E-01	Brain_Anterior_cingulate_cortex_BA24
ALCC	ENSG00000137103.16	TMEM8B	-0.95	-0.01	3.40E-01	0.01	0.19	1.17E-07	14	22	22	7.35E-01	Brain_Anterior_cingulate_cortex_BA24
ALCC	ENSG00000172167.7	MTBP	0.95	0.02	3.41E-01	0.00	0.06	6.17E-03	26	72	72	7.35E-01	Brain_Anterior_cingulate_cortex_BA24
ALCC	ENSG00000165097.13	KDM1B	0.95	0.01	3.41E-01	0.01	0.21	5.75E-08	17	33	33	7.36E-01	Brain_Anterior_cingulate_cortex_BA24
ALCC	ENSG00000139053.2	PDE6H	-0.95	-0.01	3.42E-01	0.02	0.07	1.97E-03	14	25	25	7.37E-01	Brain_Anterior_cingulate_cortex_BA24
ALCC	ENSG00000238217.5	LINC01877	-0.95	-0.03	3.42E-01	0.00	0.11	1.01E-04	13	40	40	7.37E-01	Brain_Anterior_cingulate_cortex_BA24
ALCC	ENSG00000134765.9	DSC1	0.95	0.02	3.42E-01	0.00	0.04	1.74E-02	4	15	15	7.37E-01	Brain_Anterior_cingulate_cortex_BA24
ALCC	ENSG00000101290.13	CDS2	0.95	0.01	3.43E-01	0.01	0.20	2.16E-08	9	17	17	7.37E-01	Brain_Anterior_cingulate_cortex_BA24
ALCC	ENSG00000179144.4	GIMAP7	0.95	0.02	3.43E-01	0.00	0.07	2.53E-03	14	38	38	7.38E-01	Brain_Anterior_cingulate_cortex_BA24
ALCC	ENSG00000071462.11	WBSCR22	0.95	0.01	3.44E-01	0.01	0.06	3.50E-03	12	30	30	7.39E-01	Brain_Anterior_cingulate_cortex_BA24
ALCC	ENSG00000166140.17	ZFYVE19	-0.95	-0.07	3.44E-01	0.00	0.05	1.08E-02	3	15	15	7.39E-01	Brain_Anterior_cingulate_cortex_BA24
ALCC	ENSG00000183128.7	CALHM3	0.94	0.00	3.45E-01	0.06	0.05	9.03E-03	42	73	73	7.41E-01	Brain_Anterior_cingulate_cortex_BA24
ALCC	ENSG00000166261.10	ZNF202	-0.94	-0.02	3.46E-01	0.00	0.04	2.91E-02	16	18	18	7.42E-01	Brain_Anterior_cingulate_cortex_BA24
ALCC	ENSG00000117593.9	DARS2	0.94	0.01	3.46E-01	0.01	0.08	1.06E-03	9	18	18	7.42E-01	Brain_Anterior_cingulate_cortex_BA24
ALCC	ENSG00000278318.4	ZNF229	-0.94	-0.01	3.47E-01	0.01	0.03	3.95E-02	12	32	32	7.43E-01	Brain_Anterior_cingulate_cortex_BA24
ALCC	ENSG00000243795.1	LINC02044	-0.94	0.00	3.48E-01	0.03	0.22	9.97E-09	12	37	37	7.44E-01	Brain_Anterior_cingulate_cortex_BA24
ALCC	ENSG00000129204.16	USP6	-0.94	-0.01	3.48E-01	0.01	0.11	1.35E-04	1	18	18	7.44E-01	Brain_Anterior_cingulate_cortex_BA24
ALCC	ENSG00000023041.11	ZDHHC6	-0.94	-0.02	3.48E-01	0.00	0.12	5.33E-05	9	28	28	7.44E-01	Brain_Anterior_cingulate_cortex_BA24
ALCC	ENSG00000149089.12	APIP	-0.94	0.00	3.49E-01	0.32	0.71	3.22E-43	110	166	166	7.45E-01	Brain_Anterior_cingulate_cortex_BA24
ALCC	ENSG00000144362.11	PHOSPHO2	0.94	0.00	3.49E-01	0.04	0.22	2.70E-08	17	30	30	7.45E-01	Brain_Anterior_cingulate_cortex_BA24
ALCC	ENSG00000176393.10	RNPEP	-0.94	-0.02	3.49E-01	0.00	0.04	2.95E-02	4	7	7	7.45E-01	Brain_Anterior_cingulate_cortex_BA24
ALCC	ENSG00000107864.14	CPEB3	0.94	0.03	3.50E-01	0.00	0.11	1.23E-04	13	19	19	7.45E-01	Brain_Anterior_cingulate_cortex_BA24
ALCC	ENSG00000122375.11	OPN4	-0.94	0.00	3.50E-01	0.09	0.31	7.43E-13	26	37	37	7.45E-01	Brain_Anterior_cingulate_cortex_BA24
ALCC	ENSG00000102882.11	MAPK3	-0.94	-0.02	3.50E-01	0.00	0.04	2.46E-02	15	29	29	7.45E-01	Brain_Anterior_cingulate_cortex_BA24
ALCC	ENSG00000244509.3	APOBEC3C	0.93	0.01	3.51E-01	0.00	0.03	4.78E-02	8	19	19	7.46E-01	Brain_Anterior_cingulate_cortex_BA24
ALCC	ENSG00000110218.8	PANX1	-0.93	-0.01	3.51E-01	0.00	0.08	1.02E-03	20	22	22	7.46E-01	Brain_Anterior_cingulate_cortex_BA24
ALCC	ENSG00000125863.18	MKKS	0.93	0.03	3.51E-01	0.00	0.04	2.14E-02	12	21	21	7.46E-01	Brain_Anterior_cingulate_cortex_BA24
ALCC	ENSG00000161999.11	JMJD8	-0.93	-0.02	3.51E-01	0.00	0.06	4.19E-03	6	18	18	7.46E-01	Brain_Anterior_cingulate_cortex_BA24
ALCC	ENSG00000134775.15	FHOD3	0.93	0.03	3.52E-01	0.00	0.03	4.53E-02	14	39	39	7.46E-01	Brain_Anterior_cingulate_cortex_BA24
ALCC	ENSG00000163684.11	RPP14	0.93	0.01	3.52E-01	0.00	0.04	2.91E-02	8	9	9	7.46E-01	Brain_Anterior_cingulate_cortex_BA24
ALCC	ENSG00000237440.8	ZNF737	-0.93	0.00	3.52E-01	0.05	0.12	4.99E-05	25	38	38	7.46E-01	Brain_Anterior_cingulate_cortex_BA24
ALCC	ENSG00000204335.3	SP5	-0.93	-0.01	3.53E-01	0.01	0.15	6.70E-06	10	25	25	7.47E-01	Brain_Anterior_cingulate_cortex_BA24
ALCC	ENSG00000179344.16	HLA-DQB1	0.93	0.01	3.53E-01	0.02	0.36	1.15E-14	38	48	48	7.47E-01	Brain_Anterior_cingulate_cortex_BA24
ALCC	ENSG00000198182.12	ZNF607	-0.93	0.00	3.53E-01	0.05	0.22	1.31E-08	42	56	56	7.47E-01	Brain_Anterior_cingulate_cortex_BA24
ALCC	ENSG00000068615.17	REEP1	-0.93	-0.30	3.53E-01	0.00	0.05	1.25E-02	4	10	10	7.47E-01	Brain_Anterior_cingulate_cortex_BA24
ALCC	ENSG00000037474.14	NSUN2	-0.93	-0.01	3.55E-01	0.01	0.50	2.42E-23	9	21	21	7.50E-01	Brain_Anterior_cingulate_cortex_BA24
ALCC	ENSG00000228793.1	RP1-223B1.1	-0.92	-0.01	3.55E-01	0.01	0.30	1.19E-12	11	39	39	7.50E-01	Brain_Anterior_cingulate_cortex_BA24
ALCC	ENSG00000064042.17	LIMCH1	-0.92	-0.03	3.55E-01	0.00	0.06	6.95E-03	8	33	33	7.50E-01	Brain_Anterior_cingulate_cortex_BA24
ALCC	ENSG00000161267.11	BDH1	-0.92	0.00	3.56E-01	0.02	0.15	3.47E-06	25	48	48	7.50E-01	Brain_Anterior_cingulate_cortex_BA24
ALCC	ENSG00000273073.1	RP11-109E12.1	0.92	0.00	3.56E-01	0.08	0.27	1.74E-10	74	104	104	7.50E-01	Brain_Anterior_cingulate_cortex_BA24
ALCC	ENSG00000265478.2	CTD-2145A24.5	0.92	0.01	3.56E-01	0.00	0.04	1.65E-02	1	1	1	7.50E-01	Brain_Anterior_cingulate_cortex_BA24
ALCC	ENSG00000197312.11	DDI2	-0.92	-0.03	3.56E-01	0.00	0.04	1.99E-02	11	24	24	7.50E-01	Brain_Anterior_cingulate_cortex_BA24
ALCC	ENSG00000161542.16	PRPSAP1	-0.92	-0.01	3.57E-01	0.02	0.22	2.91E-08	16	24	24	7.50E-01	Brain_Anterior_cingulate_cortex_BA24
ALCC	ENSG00000088836.12	SLC4A11	-0.92	-0.02	3.57E-01	0.00	0.12	4.03E-05	16	27	27	7.50E-01	Brain_Anterior_cingulate_cortex_BA24
ALCC	ENSG00000131495.8	NDUFA2	0.92	0.02	3.57E-01	0.00	0.07	3.47E-03	7	9	9	7.50E-01	Brain_Anterior_cingulate_cortex_BA24
ALCC	ENSG00000039650.11	PNKP	0.92	0.02	3.57E-01	0.00	0.17	7.42E-07	11	29	29	7.50E-01	Brain_Anterior_cingulate_cortex_BA24
ALCC	ENSG00000253444.1	AC133633.2	-0.92	-0.01	3.57E-01	0.00	0.06	2.35E-03	10	30	30	7.50E-01	Brain_Anterior_cingulate_cortex_BA24
ALCC	ENSG00000111237.18	VPS29	0.92	0.14	3.57E-01	0.00	0.05	8.43E-03	4	21	21	7.50E-01	Brain_Anterior_cingulate_cortex_BA24
ALCC	ENSG00000088053.11	GP6	-0.92	-0.01	3.58E-01	0.02	0.06	7.08E-03	36	87	87	7.50E-01	Brain_Anterior_cingulate_cortex_BA24
ALCC	ENSG00000228049.7	POLR2J2	0.92	0.00	3.58E-01	0.14	0.37	8.39E-16	11	29	29	7.50E-01	Brain_Anterior_cingulate_cortex_BA24
ALCC	ENSG00000160188.9	RSPH1	0.92	0.01	3.58E-01	0.01	0.11	1.62E-04	10	19	19	7.50E-01	Brain_Anterior_cingulate_cortex_BA24
ALCC	ENSG00000236255.1	AC009404.2	-0.92	0.00	3.58E-01	0.02	0.16	2.49E-06	34	47	47	7.50E-01	Brain_Anterior_cingulate_cortex_BA24
ALCC	ENSG00000173542.8	MOB1B	-0.92	-0.02	3.59E-01	0.00	0.07	2.31E-03	2	4	4	7.51E-01	Brain_Anterior_cingulate_cortex_BA24
ALCC	ENSG00000269736.1	CTD-2521M24.11	-0.92	-0.01	3.59E-01	0.03	0.03	4.84E-02	22	30	30	7.51E-01	Brain_Anterior_cingulate_cortex_BA24
ALCC	ENSG00000156958.14	GALK2	-0.92	-0.01	3.59E-01	0.01	0.07	2.45E-03	30	41	41	7.51E-01	Brain_Anterior_cingulate_cortex_BA24
ALCC	ENSG00000063438.16	AHRR	-0.92	-0.01	3.60E-01	0.02	0.09	7.71E-04	20	26	26	7.51E-01	Brain_Anterior_cingulate_cortex_BA24
ALCC	ENSG00000177868.11	SVBP	0.91	0.00	3.60E-01	0.05	0.24	1.15E-09	9	9	9	7.52E-01	Brain_Anterior_cingulate_cortex_BA24
ALCC	ENSG00000059769.19	DNAJC25	0.91	0.02	3.61E-01	0.00	0.03	4.18E-02	14	26	26	7.52E-01	Brain_Anterior_cingulate_cortex_BA24
ALCC	ENSG00000163995.19	ABLIM2	0.91	1.60	3.61E-01	0.00	0.04	1.52E-02	1	5	5	7.52E-01	Brain_Anterior_cingulate_cortex_BA24
ALCC	ENSG00000236268.5	LINC01361	-0.91	-0.02	3.62E-01	0.00	0.09	3.27E-04	14	43	43	7.53E-01	Brain_Anterior_cingulate_cortex_BA24
ALCC	ENSG00000119705.9	SLIRP	-0.91	-0.01	3.62E-01	0.00	0.04	2.57E-02	12	30	30	7.54E-01	Brain_Anterior_cingulate_cortex_BA24
ALCC	ENSG00000182118.7	FAM89A	0.91	0.00	3.63E-01	0.03	0.44	1.65E-18	10	16	16	7.55E-01	Brain_Anterior_cingulate_cortex_BA24
ALCC	ENSG00000245975.2	RP11-30K9.6	-0.91	0.00	3.64E-01	0.05	0.07	2.02E-03	43	86	86	7.55E-01	Brain_Anterior_cingulate_cortex_BA24
ALCC	ENSG00000080293.9	SCTR	-0.91	-0.03	3.64E-01	0.00	0.11	8.58E-05	3	12	12	7.55E-01	Brain_Anterior_cingulate_cortex_BA24
ALCC	ENSG00000171160.17	MORN4	0.91	0.01	3.64E-01	0.01	0.31	5.36E-12	23	51	51	7.55E-01	Brain_Anterior_cingulate_cortex_BA24
ALCC	ENSG00000171298.12	GAA	0.91	0.01	3.65E-01	0.02	0.17	2.13E-06	22	73	73	7.55E-01	Brain_Anterior_cingulate_cortex_BA24
ALCC	ENSG00000234891.1	RP1-288L1.5	-0.91	-0.05	3.65E-01	0.00	0.05	1.17E-02	10	30	30	7.55E-01	Brain_Anterior_cingulate_cortex_BA24
ALCC	ENSG00000072682.18	P4HA2	0.91	0.01	3.65E-01	0.01	0.11	1.01E-04	19	55	55	7.55E-01	Brain_Anterior_cingulate_cortex_BA24
ALCC	ENSG00000188312.13	CENPP	0.91	0.01	3.65E-01	0.01	0.36	3.56E-14	35	55	55	7.55E-01	Brain_Anterior_cingulate_cortex_BA24
ALCC	ENSG00000119673.14	ACOT2	0.91	0.00	3.65E-01	0.04	0.33	4.50E-13	4	7	7	7.55E-01	Brain_Anterior_cingulate_cortex_BA24
ALCC	ENSG00000072858.10	SIDT1	-0.91	-0.01	3.65E-01	0.01	0.22	8.83E-09	3	10	10	7.55E-01	Brain_Anterior_cingulate_cortex_BA24
ALCC	ENSG00000249241.1	AC195454.1	-0.90	-0.11	3.66E-01	0.00	0.07	3.67E-03	1	12	12	7.56E-01	Brain_Anterior_cingulate_cortex_BA24
ALCC	ENSG00000187288.10	CIDEC	-0.90	-0.01	3.67E-01	0.00	0.05	1.28E-02	1	1	1	7.59E-01	Brain_Anterior_cingulate_cortex_BA24
ALCC	ENSG00000041802.10	LSG1	-0.90	-0.01	3.68E-01	0.01	0.21	5.26E-09	15	39	39	7.59E-01	Brain_Anterior_cingulate_cortex_BA24
ALCC	ENSG00000241852.9	C8orf58	0.90	0.04	3.68E-01	0.00	0.18	7.96E-07	3	14	14	7.59E-01	Brain_Anterior_cingulate_cortex_BA24
ALCC	ENSG00000173838.11	10-Mar	-0.90	-0.01	3.68E-01	0.01	0.05	9.49E-03	10	32	32	7.59E-01	Brain_Anterior_cingulate_cortex_BA24
ALCC	ENSG00000225399.4	RP11-3B7.1	-0.90	-0.01	3.69E-01	0.01	0.09	6.62E-04	22	24	24	7.59E-01	Brain_Anterior_cingulate_cortex_BA24
ALCC	ENSG00000138095.18	LRPPRC	-0.90	-0.01	3.69E-01	0.01	0.33	4.39E-13	26	54	54	7.61E-01	Brain_Anterior_cingulate_cortex_BA24
ALCC	ENSG00000150893.10	FREM2	0.90	0.01	3.70E-01	0.03	0.45	1.78E-19	28	57	57	7.61E-01	Brain_Anterior_cingulate_cortex_BA24
ALCC	ENSG00000165476.13	REEP3	0.90	0.04	3.70E-01	0.00	0.05	8.72E-03	23	43	43	7.61E-01	Brain_Anterior_cingulate_cortex_BA24
ALCC	ENSG00000181798.2	LINC00471	0.90	0.01	3.70E-01	0.00	0.14	1.20E-05	6	10	10	7.61E-01	Brain_Anterior_cingulate_cortex_BA24
ALCC	ENSG00000101445.9	PPP1R16B	-0.90	-0.03	3.70E-01	0.00	0.04	2.07E-02	17	18	18	7.61E-01	Brain_Anterior_cingulate_cortex_BA24
ALCC	ENSG00000055483.19	USP36	0.90	0.01	3.71E-01	0.00	0.09	5.20E-04	6	11	11	7.61E-01	Brain_Anterior_cingulate_cortex_BA24
ALCC	ENSG00000141519.14	CCDC40	0.89	0.01	3.71E-01	0.00	0.31	1.84E-12	8	28	28	7.62E-01	Brain_Anterior_cingulate_cortex_BA24
ALCC	ENSG00000144843.11	ADPRH	0.89	0.01	3.72E-01	0.01	0.04	2.67E-02	34	50	50	7.62E-01	Brain_Anterior_cingulate_cortex_BA24
ALCC	ENSG00000248698.5	LINC01085	-0.89	-0.08	3.72E-01	0.00	0.04	2.71E-02	6	37	37	7.62E-01	Brain_Anterior_cingulate_cortex_BA24
ALCC	ENSG00000196208.13	GREB1	-0.89	-0.36	3.72E-01	0.00	0.12	5.31E-05	2	11	11	7.62E-01	Brain_Anterior_cingulate_cortex_BA24
ALCC	ENSG00000167384.10	ZNF180	0.89	0.01	3.72E-01	0.02	0.10	1.46E-04	24	50	50	7.62E-01	Brain_Anterior_cingulate_cortex_BA24
ALCC	ENSG00000240423.1	LINC00636	0.89	0.04	3.73E-01	0.00	0.03	3.65E-02	4	7	7	7.62E-01	Brain_Anterior_cingulate_cortex_BA24
ALCC	ENSG00000152620.12	NADK2	0.89	1.63	3.73E-01	0.00	0.08	1.16E-03	3	10	10	7.63E-01	Brain_Anterior_cingulate_cortex_BA24
ALCC	ENSG00000151704.15	KCNJ1	0.89	0.01	3.73E-01	0.02	0.05	8.21E-03	34	47	47	7.63E-01	Brain_Anterior_cingulate_cortex_BA24
ALCC	ENSG00000166800.9	LDHAL6A	0.89	0.00	3.74E-01	0.03	0.12	2.24E-05	23	36	36	7.64E-01	Brain_Anterior_cingulate_cortex_BA24
ALCC	ENSG00000144642.21	RBMS3	0.89	0.01	3.74E-01	0.01	0.03	4.28E-02	46	97	97	7.64E-01	Brain_Anterior_cingulate_cortex_BA24
ALCC	ENSG00000136783.9	NIPSNAP3A	0.89	0.01	3.75E-01	0.01	0.27	1.04E-10	7	14	14	7.65E-01	Brain_Anterior_cingulate_cortex_BA24
ALCC	ENSG00000224790.2	AP000704.5	0.89	0.00	3.76E-01	0.22	0.60	3.93E-31	7	14	14	7.66E-01	Brain_Anterior_cingulate_cortex_BA24
ALCC	ENSG00000198130.15	HIBCH	-0.88	-0.01	3.76E-01	0.01	0.36	1.53E-14	14	27	27	7.66E-01	Brain_Anterior_cingulate_cortex_BA24
ALCC	ENSG00000118514.13	ALDH8A1	0.88	0.01	3.76E-01	0.02	0.29	1.15E-11	36	69	69	7.66E-01	Brain_Anterior_cingulate_cortex_BA24
ALCC	ENSG00000188554.13	NBR1	0.88	0.02	3.77E-01	0.00	0.04	2.63E-02	21	27	27	7.66E-01	Brain_Anterior_cingulate_cortex_BA24
ALCC	ENSG00000123179.13	EBPL	-0.88	0.00	3.77E-01	0.09	0.33	4.26E-14	47	58	58	7.66E-01	Brain_Anterior_cingulate_cortex_BA24
ALCC	ENSG00000232453.6	RP4-794H19.1	-0.88	-0.02	3.77E-01	0.00	0.09	7.99E-04	13	30	30	7.66E-01	Brain_Anterior_cingulate_cortex_BA24
ALCC	ENSG00000125388.19	GRK4	0.88	0.01	3.77E-01	0.02	0.20	1.55E-07	8	11	11	7.67E-01	Brain_Anterior_cingulate_cortex_BA24
ALCC	ENSG00000072736.18	NFATC3	0.88	0.04	3.78E-01	0.00	0.07	2.04E-03	4	10	10	7.67E-01	Brain_Anterior_cingulate_cortex_BA24
ALCC	ENSG00000111358.13	GTF2H3	-0.88	-0.02	3.78E-01	0.00	0.04	2.22E-02	17	23	23	7.67E-01	Brain_Anterior_cingulate_cortex_BA24
ALCC	ENSG00000236834.1	LINC00421	0.88	0.01	3.78E-01	0.01	0.13	3.49E-05	17	20	20	7.67E-01	Brain_Anterior_cingulate_cortex_BA24
ALCC	ENSG00000183117.18	CSMD1	-0.88	-0.04	3.79E-01	0.00	0.06	6.77E-03	14	55	55	7.68E-01	Brain_Anterior_cingulate_cortex_BA24
ALCC	ENSG00000204463.12	BAG6	-0.88	0.00	3.80E-01	0.07	0.36	4.01E-14	15	20	20	7.68E-01	Brain_Anterior_cingulate_cortex_BA24
ALCC	ENSG00000075975.15	MKRN2	0.88	0.00	3.80E-01	0.04	0.18	2.69E-07	22	51	51	7.68E-01	Brain_Anterior_cingulate_cortex_BA24
ALCC	ENSG00000188997.7	KCTD21	-0.88	0.00	3.80E-01	0.03	0.22	1.91E-08	63	72	72	7.68E-01	Brain_Anterior_cingulate_cortex_BA24
ALCC	ENSG00000185958.9	FAM186A	-0.88	-0.02	3.81E-01	0.00	0.06	4.80E-03	1	1	1	7.70E-01	Brain_Anterior_cingulate_cortex_BA24
ALCC	ENSG00000176410.7	DNAJC30	-0.87	-0.01	3.82E-01	0.00	0.16	1.27E-06	9	34	34	7.70E-01	Brain_Anterior_cingulate_cortex_BA24
ALCC	ENSG00000146278.10	PNRC1	0.87	0.01	3.82E-01	0.01	0.15	4.46E-06	40	46	46	7.70E-01	Brain_Anterior_cingulate_cortex_BA24
ALCC	ENSG00000158683.7	PKD1L1	0.87	0.01	3.82E-01	0.02	0.11	1.07E-04	17	30	30	7.70E-01	Brain_Anterior_cingulate_cortex_BA24
ALCC	ENSG00000122136.13	OBP2A	-0.87	-0.02	3.82E-01	0.00	0.15	7.78E-06	2	26	26	7.70E-01	Brain_Anterior_cingulate_cortex_BA24
ALCC	ENSG00000112941.13	PAPD7	-0.87	-0.01	3.82E-01	0.00	0.06	5.34E-03	16	19	19	7.70E-01	Brain_Anterior_cingulate_cortex_BA24
ALCC	ENSG00000099785.10	2-Mar	-0.87	-0.03	3.83E-01	0.00	0.26	2.95E-10	10	30	30	7.71E-01	Brain_Anterior_cingulate_cortex_BA24
ALCC	ENSG00000159231.5	CBR3	-0.87	-0.01	3.84E-01	0.01	0.12	4.07E-05	2	4	4	7.72E-01	Brain_Anterior_cingulate_cortex_BA24
ALCC	ENSG00000087088.19	BAX	-0.87	-0.01	3.84E-01	0.00	0.03	3.44E-02	7	9	9	7.72E-01	Brain_Anterior_cingulate_cortex_BA24
ALCC	ENSG00000215045.8	GRID2IP	0.87	0.00	3.84E-01	0.03	0.09	9.30E-04	14	43	43	7.72E-01	Brain_Anterior_cingulate_cortex_BA24
ALCC	ENSG00000005075.15	POLR2J	-0.87	-0.04	3.85E-01	0.00	0.03	4.07E-02	8	21	21	7.73E-01	Brain_Anterior_cingulate_cortex_BA24
ALCC	ENSG00000111666.10	CHPT1	-0.87	-0.01	3.85E-01	0.01	0.14	8.65E-06	72	144	144	7.73E-01	Brain_Anterior_cingulate_cortex_BA24
ALCC	ENSG00000213937.3	CLDN9	-0.87	-0.08	3.85E-01	0.00	0.50	4.22E-22	4	12	12	7.73E-01	Brain_Anterior_cingulate_cortex_BA24
ALCC	ENSG00000106392.10	C1GALT1	-0.87	-0.01	3.86E-01	0.02	0.29	4.82E-11	3	18	18	7.73E-01	Brain_Anterior_cingulate_cortex_BA24
ALCC	ENSG00000071967.11	CYBRD1	0.87	0.01	3.87E-01	0.00	0.19	2.88E-07	11	20	20	7.75E-01	Brain_Anterior_cingulate_cortex_BA24
ALCC	ENSG00000111877.17	MCM9	-0.86	-0.02	3.87E-01	0.00	0.04	2.16E-02	14	28	28	7.76E-01	Brain_Anterior_cingulate_cortex_BA24
ALCC	ENSG00000136238.17	RAC1	-0.86	-0.07	3.88E-01	0.00	0.11	9.95E-05	1	9	9	7.77E-01	Brain_Anterior_cingulate_cortex_BA24
ALCC	ENSG00000130695.14	CEP85	0.86	0.01	3.88E-01	0.01	0.17	1.29E-06	13	25	25	7.77E-01	Brain_Anterior_cingulate_cortex_BA24
ALCC	ENSG00000242715.7	CCDC169	0.86	0.01	3.89E-01	0.01	0.19	1.22E-07	81	105	105	7.77E-01	Brain_Anterior_cingulate_cortex_BA24
ALCC	ENSG00000156471.12	PTDSS1	-0.86	-0.25	3.89E-01	0.00	0.08	1.57E-03	3	11	11	7.78E-01	Brain_Anterior_cingulate_cortex_BA24
ALCC	ENSG00000143341.11	HMCN1	-0.86	-0.02	3.90E-01	0.00	0.09	6.15E-04	9	16	16	7.78E-01	Brain_Anterior_cingulate_cortex_BA24
ALCC	ENSG00000156273.15	BACH1	0.86	0.02	3.90E-01	0.00	0.03	3.73E-02	11	16	16	7.78E-01	Brain_Anterior_cingulate_cortex_BA24
ALCC	ENSG00000248197.1	LINC00290	-0.86	-0.01	3.90E-01	0.00	0.10	2.29E-04	15	22	22	7.78E-01	Brain_Anterior_cingulate_cortex_BA24
ALCC	ENSG00000114902.13	SPCS1	-0.86	-0.03	3.91E-01	0.00	0.05	1.42E-02	4	11	11	7.78E-01	Brain_Anterior_cingulate_cortex_BA24
ALCC	ENSG00000188372.14	ZP3	0.86	0.00	3.91E-01	0.03	0.52	7.94E-24	4	13	13	7.78E-01	Brain_Anterior_cingulate_cortex_BA24
ALCC	ENSG00000105499.13	PLA2G4C	-0.86	-0.01	3.91E-01	0.01	0.04	2.54E-02	10	14	14	7.78E-01	Brain_Anterior_cingulate_cortex_BA24
ALCC	ENSG00000023902.13	PLEKHO1	-0.86	-0.01	3.91E-01	0.00	0.06	3.71E-03	7	12	12	7.78E-01	Brain_Anterior_cingulate_cortex_BA24
ALCC	ENSG00000267838.2	AC008746.12	-0.86	-0.01	3.91E-01	0.00	0.15	4.49E-06	6	25	25	7.78E-01	Brain_Anterior_cingulate_cortex_BA24
ALCC	ENSG00000105568.17	PPP2R1A	-0.86	-0.02	3.91E-01	0.00	0.07	1.98E-03	10	34	34	7.78E-01	Brain_Anterior_cingulate_cortex_BA24
ALCC	ENSG00000260306.1	RP11-645C24.5	0.86	0.00	3.91E-01	0.04	0.27	1.11E-10	21	51	51	7.78E-01	Brain_Anterior_cingulate_cortex_BA24
ALCC	ENSG00000269949.1	RP11-738E22.3	0.86	0.08	3.92E-01	0.00	0.14	9.73E-06	4	12	12	7.78E-01	Brain_Anterior_cingulate_cortex_BA24
ALCC	ENSG00000164323.12	CFAP97	0.86	0.01	3.92E-01	0.00	0.03	4.05E-02	8	23	23	7.78E-01	Brain_Anterior_cingulate_cortex_BA24
ALCC	ENSG00000196498.13	NCOR2	-0.86	-0.01	3.92E-01	0.00	0.07	2.43E-03	47	69	69	7.78E-01	Brain_Anterior_cingulate_cortex_BA24
ALCC	ENSG00000234660.1	LINC00440	0.86	0.03	3.92E-01	0.00	0.04	2.17E-02	7	32	32	7.78E-01	Brain_Anterior_cingulate_cortex_BA24
ALCC	ENSG00000104517.12	UBR5	0.85	0.01	3.93E-01	0.00	0.08	7.61E-04	7	18	18	7.78E-01	Brain_Anterior_cingulate_cortex_BA24
ALCC	ENSG00000197150.12	ABCB8	0.85	0.13	3.93E-01	0.00	0.12	8.14E-05	1	6	6	7.78E-01	Brain_Anterior_cingulate_cortex_BA24
ALCC	ENSG00000004766.15	VPS50	-0.85	-0.01	3.93E-01	0.00	0.13	3.02E-05	17	32	32	7.78E-01	Brain_Anterior_cingulate_cortex_BA24
ALCC	ENSG00000090432.6	MUL1	0.85	0.01	3.94E-01	0.01	0.21	4.62E-09	14	23	23	7.79E-01	Brain_Anterior_cingulate_cortex_BA24
ALCC	ENSG00000232859.9	LYRM9	-0.85	-0.04	3.94E-01	0.00	0.26	4.31E-10	12	38	38	7.79E-01	Brain_Anterior_cingulate_cortex_BA24
ALCC	ENSG00000166664.13	CHRFAM7A	0.85	0.01	3.95E-01	0.02	0.10	2.67E-04	9	22	22	7.79E-01	Brain_Anterior_cingulate_cortex_BA24
ALCC	ENSG00000282375.1	RP11-43A14.2	0.85	0.03	3.95E-01	0.00	0.10	2.26E-04	5	7	7	7.80E-01	Brain_Anterior_cingulate_cortex_BA24
ALCC	ENSG00000263627.1	PPP4R1-AS1	0.85	0.00	3.96E-01	0.11	0.37	6.81E-15	7	17	17	7.80E-01	Brain_Anterior_cingulate_cortex_BA24
ALCC	ENSG00000166558.10	SLC38A8	0.85	0.01	3.96E-01	0.01	0.20	5.32E-08	17	35	35	7.80E-01	Brain_Anterior_cingulate_cortex_BA24
ALCC	ENSG00000138161.13	CUZD1	-0.85	0.00	3.96E-01	0.02	0.13	4.13E-05	12	33	33	7.80E-01	Brain_Anterior_cingulate_cortex_BA24
ALCC	ENSG00000184995.7	IFNE	-0.85	-0.01	3.96E-01	0.00	0.05	1.11E-02	2	12	12	7.80E-01	Brain_Anterior_cingulate_cortex_BA24
ALCC	ENSG00000198874.12	TYW1	-0.85	0.00	3.97E-01	0.05	0.18	2.63E-07	39	49	49	7.80E-01	Brain_Anterior_cingulate_cortex_BA24
ALCC	ENSG00000111962.7	UST	-0.85	0.00	3.97E-01	0.03	0.11	1.42E-04	12	18	18	7.80E-01	Brain_Anterior_cingulate_cortex_BA24
ALCC	ENSG00000196126.11	HLA-DRB1	0.85	0.01	3.97E-01	0.01	0.34	5.35E-13	13	19	19	7.80E-01	Brain_Anterior_cingulate_cortex_BA24
ALCC	ENSG00000183250.11	LINC01547	-0.85	-0.01	3.97E-01	0.02	0.23	5.52E-10	20	74	74	7.80E-01	Brain_Anterior_cingulate_cortex_BA24
ALCC	ENSG00000178248.11	LINC01658	-0.85	-0.01	3.97E-01	0.01	0.09	3.66E-04	13	22	22	7.80E-01	Brain_Anterior_cingulate_cortex_BA24
ALCC	ENSG00000175166.16	PSMD2	-0.85	-0.14	3.98E-01	0.00	0.13	2.99E-05	4	14	14	7.80E-01	Brain_Anterior_cingulate_cortex_BA24
ALCC	ENSG00000139192.11	TAPBPL	0.85	0.00	3.98E-01	0.03	0.34	1.85E-14	23	33	33	7.80E-01	Brain_Anterior_cingulate_cortex_BA24
ALCC	ENSG00000230156.2	LINC00443	-0.85	0.00	3.98E-01	0.04	0.42	1.08E-17	57	141	141	7.80E-01	Brain_Anterior_cingulate_cortex_BA24
ALCC	ENSG00000197857.13	ZNF44	0.84	0.01	3.98E-01	0.01	0.06	5.72E-03	5	6	6	7.80E-01	Brain_Anterior_cingulate_cortex_BA24
ALCC	ENSG00000230062.5	ANKRD66	-0.84	0.00	3.99E-01	0.02	0.08	1.21E-03	25	55	55	7.81E-01	Brain_Anterior_cingulate_cortex_BA24
ALCC	ENSG00000103168.16	TAF1C	-0.84	0.00	4.00E-01	0.03	0.40	2.68E-17	21	35	35	7.82E-01	Brain_Anterior_cingulate_cortex_BA24
ALCC	ENSG00000256433.2	RP1-102E24.8	0.84	0.01	4.00E-01	0.01	0.13	3.02E-05	4	7	7	7.82E-01	Brain_Anterior_cingulate_cortex_BA24
ALCC	ENSG00000116852.14	KIF21B	0.84	0.02	4.00E-01	0.00	0.04	2.82E-02	19	19	19	7.82E-01	Brain_Anterior_cingulate_cortex_BA24
ALCC	ENSG00000204351.11	SKIV2L	-0.84	0.00	4.01E-01	0.06	0.32	7.61E-13	35	46	46	7.82E-01	Brain_Anterior_cingulate_cortex_BA24
ALCC	ENSG00000249381.1	LINC00500	-0.84	-0.01	4.01E-01	0.02	0.31	4.12E-12	6	9	9	7.82E-01	Brain_Anterior_cingulate_cortex_BA24
ALCC	ENSG00000226644.5	RP11-128M1.1	-0.84	-0.01	4.01E-01	0.01	0.04	2.15E-02	8	13	13	7.82E-01	Brain_Anterior_cingulate_cortex_BA24
ALCC	ENSG00000242485.5	MRPL20	-0.84	-0.01	4.01E-01	0.00	0.08	1.39E-03	13	43	43	7.82E-01	Brain_Anterior_cingulate_cortex_BA24
ALCC	ENSG00000167670.15	CHAF1A	-0.84	-0.02	4.02E-01	0.00	0.40	3.51E-16	2	6	6	7.82E-01	Brain_Anterior_cingulate_cortex_BA24
ALCC	ENSG00000259685.2	CTD-2315E11.1	-0.84	-0.37	4.02E-01	0.00	0.06	6.15E-03	1	6	6	7.82E-01	Brain_Anterior_cingulate_cortex_BA24
ALCC	ENSG00000102900.12	NUP93	-0.84	-0.05	4.02E-01	0.00	0.06	6.66E-03	4	14	14	7.82E-01	Brain_Anterior_cingulate_cortex_BA24
ALCC	ENSG00000115364.13	MRPL19	-0.84	-0.01	4.02E-01	0.00	0.27	7.56E-13	10	31	31	7.82E-01	Brain_Anterior_cingulate_cortex_BA24
ALCC	ENSG00000158435.7	CNOT11	0.84	0.02	4.02E-01	0.00	0.04	2.25E-02	11	24	24	7.82E-01	Brain_Anterior_cingulate_cortex_BA24
ALCC	ENSG00000172236.16	TPSAB1	-0.84	-0.01	4.03E-01	0.01	0.04	2.86E-02	5	15	15	7.82E-01	Brain_Anterior_cingulate_cortex_BA24
ALCC	ENSG00000115042.9	FAHD2A	0.84	0.13	4.03E-01	0.00	0.05	8.09E-03	2	3	3	7.82E-01	Brain_Anterior_cingulate_cortex_BA24
ALCC	ENSG00000139405.15	RITA1	0.84	0.01	4.03E-01	0.00	0.12	4.49E-05	13	18	18	7.82E-01	Brain_Anterior_cingulate_cortex_BA24
ALCC	ENSG00000182648.11	LINC01006	0.83	0.01	4.04E-01	0.01	0.24	1.71E-09	23	33	33	7.82E-01	Brain_Anterior_cingulate_cortex_BA24
ALCC	ENSG00000136830.11	FAM129B	-0.83	-0.01	4.04E-01	0.00	0.03	4.03E-02	19	51	51	7.82E-01	Brain_Anterior_cingulate_cortex_BA24
ALCC	ENSG00000136059.14	VILL	-0.83	0.00	4.04E-01	0.03	0.40	4.65E-17	4	6	6	7.82E-01	Brain_Anterior_cingulate_cortex_BA24
ALCC	ENSG00000258144.1	RP11-554L12.1	-0.83	-0.04	4.04E-01	0.00	0.09	7.07E-04	12	25	25	7.82E-01	Brain_Anterior_cingulate_cortex_BA24
ALCC	ENSG00000133597.10	ADCK2	0.83	0.01	4.05E-01	0.00	0.16	3.53E-06	17	61	61	7.82E-01	Brain_Anterior_cingulate_cortex_BA24
ALCC	ENSG00000242110.7	AMACR	-0.83	0.00	4.05E-01	0.15	0.56	4.30E-27	11	40	40	7.82E-01	Brain_Anterior_cingulate_cortex_BA24
ALCC	ENSG00000204394.12	VARS	0.83	0.01	4.05E-01	0.01	0.03	3.65E-02	38	45	45	7.82E-01	Brain_Anterior_cingulate_cortex_BA24
ALCC	ENSG00000133958.13	UNC79	-0.83	-0.24	4.06E-01	0.00	0.03	3.84E-02	8	18	18	7.82E-01	Brain_Anterior_cingulate_cortex_BA24
ALCC	ENSG00000274367.1	LA16c-380H5.6	-0.83	-0.03	4.06E-01	0.00	0.06	3.42E-03	1	4	4	7.82E-01	Brain_Anterior_cingulate_cortex_BA24
ALCC	ENSG00000055732.12	MCOLN3	-0.83	0.00	4.06E-01	0.03	0.13	1.73E-05	12	33	33	7.82E-01	Brain_Anterior_cingulate_cortex_BA24
ALCC	ENSG00000145555.14	MYO10	0.83	0.01	4.06E-01	0.01	0.06	2.85E-03	46	120	120	7.82E-01	Brain_Anterior_cingulate_cortex_BA24
ALCC	ENSG00000081138.13	CDH7	-0.83	-0.02	4.06E-01	0.00	0.04	2.74E-02	9	11	11	7.82E-01	Brain_Anterior_cingulate_cortex_BA24
ALCC	ENSG00000123685.8	BATF3	0.83	0.01	4.06E-01	0.02	0.11	1.18E-04	1	2	2	7.82E-01	Brain_Anterior_cingulate_cortex_BA24
ALCC	ENSG00000161904.11	LEMD2	-0.83	-0.01	4.07E-01	0.02	0.24	4.84E-09	18	21	21	7.82E-01	Brain_Anterior_cingulate_cortex_BA24
ALCC	ENSG00000167695.14	FAM57A	-0.83	0.00	4.07E-01	0.03	0.18	5.02E-08	17	30	30	7.82E-01	Brain_Anterior_cingulate_cortex_BA24
ALCC	ENSG00000111834.12	RSPH4A	-0.83	-0.01	4.07E-01	0.01	0.06	6.59E-03	19	29	29	7.83E-01	Brain_Anterior_cingulate_cortex_BA24
ALCC	ENSG00000235314.1	LINC00957	-0.83	-0.01	4.08E-01	0.01	0.17	2.66E-07	8	21	21	7.83E-01	Brain_Anterior_cingulate_cortex_BA24
ALCC	ENSG00000175664.9	TEX26	-0.83	-0.01	4.08E-01	0.01	0.11	1.02E-04	5	10	10	7.84E-01	Brain_Anterior_cingulate_cortex_BA24
ALCC	ENSG00000176022.4	B3GALT6	-0.83	-0.01	4.09E-01	0.00	0.07	1.89E-03	7	14	14	7.84E-01	Brain_Anterior_cingulate_cortex_BA24
ALCC	ENSG00000230387.2	RP4-737E23.2	-0.83	-0.03	4.09E-01	0.00	0.07	1.93E-03	24	43	43	7.84E-01	Brain_Anterior_cingulate_cortex_BA24
ALCC	ENSG00000213793.5	ZNF888	0.82	0.01	4.10E-01	0.01	0.08	1.57E-03	13	32	32	7.86E-01	Brain_Anterior_cingulate_cortex_BA24
ALCC	ENSG00000002933.7	TMEM176A	-0.82	-0.01	4.10E-01	0.00	0.23	7.76E-09	23	44	44	7.86E-01	Brain_Anterior_cingulate_cortex_BA24
ALCC	ENSG00000131015.4	ULBP2	0.82	0.01	4.11E-01	0.00	0.07	2.71E-03	23	23	23	7.86E-01	Brain_Anterior_cingulate_cortex_BA24
ALCC	ENSG00000276529.1	AP001505.10	-0.82	-0.01	4.11E-01	0.02	0.27	3.33E-10	5	8	8	7.86E-01	Brain_Anterior_cingulate_cortex_BA24
ALCC	ENSG00000170322.14	NFRKB	-0.82	-0.01	4.12E-01	0.01	0.09	6.41E-04	5	21	21	7.86E-01	Brain_Anterior_cingulate_cortex_BA24
ALCC	ENSG00000232098.3	CTD-2619J13.14	0.82	0.03	4.12E-01	0.00	0.08	1.12E-03	4	11	11	7.86E-01	Brain_Anterior_cingulate_cortex_BA24
ALCC	ENSG00000165806.19	CASP7	0.82	0.00	4.12E-01	0.02	0.25	1.67E-09	48	61	61	7.86E-01	Brain_Anterior_cingulate_cortex_BA24
ALCC	ENSG00000100612.13	DHRS7	0.82	0.01	4.12E-01	0.01	0.05	1.05E-02	30	38	38	7.86E-01	Brain_Anterior_cingulate_cortex_BA24
ALCC	ENSG00000073111.13	MCM2	-0.82	-0.01	4.12E-01	0.01	0.07	2.91E-03	6	11	11	7.86E-01	Brain_Anterior_cingulate_cortex_BA24
ALCC	ENSG00000188266.13	HYKK	0.82	0.02	4.12E-01	0.00	0.05	8.74E-03	9	24	24	7.86E-01	Brain_Anterior_cingulate_cortex_BA24
ALCC	ENSG00000164898.12	FMC1	-0.82	-0.03	4.13E-01	0.00	0.11	1.55E-04	6	14	14	7.86E-01	Brain_Anterior_cingulate_cortex_BA24
ALCC	ENSG00000215251.3	FASTKD5	0.82	0.02	4.13E-01	0.00	0.09	5.70E-04	14	36	36	7.86E-01	Brain_Anterior_cingulate_cortex_BA24
ALCC	ENSG00000028310.17	BRD9	-0.82	-0.01	4.13E-01	0.01	0.08	1.17E-03	25	44	44	7.86E-01	Brain_Anterior_cingulate_cortex_BA24
ALCC	ENSG00000180096.11	1-Sep	-0.82	-0.01	4.14E-01	0.01	0.11	1.21E-04	9	13	13	7.87E-01	Brain_Anterior_cingulate_cortex_BA24
ALCC	ENSG00000130348.11	QRSL1	0.82	0.02	4.14E-01	0.00	0.47	2.76E-21	5	26	26	7.87E-01	Brain_Anterior_cingulate_cortex_BA24
ALCC	ENSG00000101384.11	JAG1	-0.82	-0.01	4.15E-01	0.00	0.04	3.59E-02	23	43	43	7.88E-01	Brain_Anterior_cingulate_cortex_BA24
ALCC	ENSG00000124508.16	BTN2A2	0.82	0.00	4.15E-01	0.04	0.22	5.22E-09	31	33	33	7.88E-01	Brain_Anterior_cingulate_cortex_BA24
ALCC	ENSG00000182698.11	RESP18	-0.81	0.00	4.15E-01	0.05	0.48	3.28E-21	15	21	21	7.88E-01	Brain_Anterior_cingulate_cortex_BA24
ALCC	ENSG00000145476.15	CYP4V2	0.81	0.01	4.15E-01	0.01	0.16	6.49E-07	28	57	57	7.88E-01	Brain_Anterior_cingulate_cortex_BA24
ALCC	ENSG00000124839.12	RAB17	-0.81	0.00	4.15E-01	0.02	0.05	1.14E-02	19	31	31	7.88E-01	Brain_Anterior_cingulate_cortex_BA24
ALCC	ENSG00000272541.1	XXbac-BPGBPG55C20.1	0.81	0.00	4.16E-01	0.03	0.24	9.41E-10	24	43	43	7.88E-01	Brain_Anterior_cingulate_cortex_BA24
ALCC	ENSG00000274104.1	CTD-2553L13.10	-0.81	-0.02	4.17E-01	0.00	0.05	1.22E-02	2	8	8	7.89E-01	Brain_Anterior_cingulate_cortex_BA24
ALCC	ENSG00000169519.20	METTL15	-0.81	0.00	4.17E-01	0.02	0.19	1.41E-07	26	73	73	7.90E-01	Brain_Anterior_cingulate_cortex_BA24
ALCC	ENSG00000171051.8	FPR1	-0.81	-0.05	4.18E-01	0.00	0.16	2.94E-06	2	14	14	7.90E-01	Brain_Anterior_cingulate_cortex_BA24
ALCC	ENSG00000171560.14	FGA	0.81	0.01	4.18E-01	0.00	0.04	2.88E-02	22	31	31	7.90E-01	Brain_Anterior_cingulate_cortex_BA24
ALCC	ENSG00000196655.11	TRAPPC4	0.81	0.00	4.18E-01	0.05	0.31	1.98E-12	7	8	8	7.90E-01	Brain_Anterior_cingulate_cortex_BA24
ALCC	ENSG00000184492.6	FOXD4L1	-0.81	-0.02	4.18E-01	0.00	0.24	2.03E-09	3	25	25	7.90E-01	Brain_Anterior_cingulate_cortex_BA24
ALCC	ENSG00000101104.12	PABPC1L	-0.81	-0.01	4.20E-01	0.02	0.30	1.61E-11	12	18	18	7.92E-01	Brain_Anterior_cingulate_cortex_BA24
ALCC	ENSG00000138621.11	PPCDC	-0.80	-0.01	4.21E-01	0.00	0.08	1.33E-03	13	15	15	7.94E-01	Brain_Anterior_cingulate_cortex_BA24
ALCC	ENSG00000251129.1	RP11-734I18.1	0.80	0.01	4.21E-01	0.01	0.47	1.93E-21	21	59	59	7.94E-01	Brain_Anterior_cingulate_cortex_BA24
ALCC	ENSG00000135596.17	MICAL1	-0.80	-0.01	4.21E-01	0.00	0.07	1.49E-03	11	29	29	7.94E-01	Brain_Anterior_cingulate_cortex_BA24
ALCC	ENSG00000283696.1	RP11-122G18.12	-0.80	0.00	4.21E-01	0.03	0.04	2.55E-02	25	37	37	7.94E-01	Brain_Anterior_cingulate_cortex_BA24
ALCC	ENSG00000006607.13	FARP2	-0.80	-0.01	4.22E-01	0.01	0.12	4.45E-05	25	73	73	7.94E-01	Brain_Anterior_cingulate_cortex_BA24
ALCC	ENSG00000144848.10	ATG3	0.80	0.02	4.22E-01	0.00	0.03	4.94E-02	15	47	47	7.94E-01	Brain_Anterior_cingulate_cortex_BA24
ALCC	ENSG00000261823.1	RP11-48G14.1	0.80	0.05	4.22E-01	0.00	0.04	1.73E-02	4	15	15	7.94E-01	Brain_Anterior_cingulate_cortex_BA24
ALCC	ENSG00000156931.15	VPS8	0.80	0.01	4.22E-01	0.01	0.12	3.41E-05	11	12	12	7.94E-01	Brain_Anterior_cingulate_cortex_BA24
ALCC	ENSG00000078725.12	BRINP1	0.80	0.01	4.23E-01	0.00	0.04	2.23E-02	7	10	10	7.94E-01	Brain_Anterior_cingulate_cortex_BA24
ALCC	ENSG00000185989.10	RASA3	-0.80	-0.05	4.23E-01	0.00	0.05	1.66E-02	4	27	27	7.94E-01	Brain_Anterior_cingulate_cortex_BA24
ALCC	ENSG00000129347.19	KRI1	0.80	0.00	4.23E-01	0.03	0.37	5.20E-15	9	16	16	7.94E-01	Brain_Anterior_cingulate_cortex_BA24
ALCC	ENSG00000152953.12	STK32B	-0.80	0.00	4.24E-01	0.03	0.04	2.47E-02	41	116	116	7.94E-01	Brain_Anterior_cingulate_cortex_BA24
ALCC	ENSG00000161328.10	LRRC56	0.80	0.01	4.24E-01	0.01	0.10	3.02E-04	7	17	17	7.95E-01	Brain_Anterior_cingulate_cortex_BA24
ALCC	ENSG00000120725.12	SIL1	0.80	0.08	4.24E-01	0.00	0.11	1.16E-04	2	12	12	7.95E-01	Brain_Anterior_cingulate_cortex_BA24
ALCC	ENSG00000126457.21	PRMT1	0.80	0.02	4.25E-01	0.00	0.11	2.47E-05	2	6	6	7.95E-01	Brain_Anterior_cingulate_cortex_BA24
ALCC	ENSG00000185652.11	NTF3	0.80	0.00	4.25E-01	0.03	0.09	5.10E-04	20	32	32	7.95E-01	Brain_Anterior_cingulate_cortex_BA24
ALCC	ENSG00000075234.16	TTC38	0.80	0.01	4.26E-01	0.01	0.15	3.75E-06	8	8	8	7.96E-01	Brain_Anterior_cingulate_cortex_BA24
ALCC	ENSG00000119787.13	ATL2	-0.80	0.00	4.26E-01	0.02	0.08	1.52E-03	71	127	127	7.96E-01	Brain_Anterior_cingulate_cortex_BA24
ALCC	ENSG00000053438.8	NNAT	0.80	0.20	4.26E-01	0.00	0.08	1.11E-03	6	11	11	7.96E-01	Brain_Anterior_cingulate_cortex_BA24
ALCC	ENSG00000198133.8	TMEM229B	-0.80	-0.01	4.26E-01	0.01	0.08	1.05E-03	24	36	36	7.96E-01	Brain_Anterior_cingulate_cortex_BA24
ALCC	ENSG00000135749.18	PCNX2	-0.79	-0.07	4.27E-01	0.00	0.05	7.70E-03	3	12	12	7.96E-01	Brain_Anterior_cingulate_cortex_BA24
ALCC	ENSG00000188282.12	RUFY4	0.79	0.02	4.27E-01	0.00	0.11	5.63E-05	1	4	4	7.96E-01	Brain_Anterior_cingulate_cortex_BA24
ALCC	ENSG00000112761.20	WISP3	0.79	0.01	4.28E-01	0.00	0.03	3.66E-02	7	13	13	7.96E-01	Brain_Anterior_cingulate_cortex_BA24
ALCC	ENSG00000231133.6	HAR1B	-0.79	-0.02	4.28E-01	0.00	0.28	5.84E-11	7	23	23	7.96E-01	Brain_Anterior_cingulate_cortex_BA24
ALCC	ENSG00000127377.8	CRYGN	0.79	0.01	4.28E-01	0.02	0.03	4.14E-02	6	10	10	7.96E-01	Brain_Anterior_cingulate_cortex_BA24
ALCC	ENSG00000105523.3	FAM83E	-0.79	-0.02	4.28E-01	0.00	0.05	1.34E-02	5	16	16	7.96E-01	Brain_Anterior_cingulate_cortex_BA24
ALCC	ENSG00000136110.12	CNMD	-0.79	-0.02	4.28E-01	0.00	0.10	1.93E-04	5	13	13	7.96E-01	Brain_Anterior_cingulate_cortex_BA24
ALCC	ENSG00000276085.1	CCL3L3	0.79	0.00	4.28E-01	0.01	0.05	5.72E-03	3	5	5	7.96E-01	Brain_Anterior_cingulate_cortex_BA24
ALCC	ENSG00000100225.17	FBXO7	-0.79	-0.01	4.29E-01	0.01	0.21	5.95E-08	36	73	73	7.96E-01	Brain_Anterior_cingulate_cortex_BA24
ALCC	ENSG00000084207.15	GSTP1	-0.79	-0.01	4.30E-01	0.02	0.23	6.23E-09	28	35	35	7.99E-01	Brain_Anterior_cingulate_cortex_BA24
ALCC	ENSG00000054219.10	LY75	0.79	0.02	4.31E-01	0.00	0.18	7.62E-07	6	24	24	7.99E-01	Brain_Anterior_cingulate_cortex_BA24
ALCC	ENSG00000213523.10	SRA1	0.79	0.01	4.31E-01	0.01	0.14	1.24E-05	33	55	55	7.99E-01	Brain_Anterior_cingulate_cortex_BA24
ALCC	ENSG00000151470.12	C4orf33	0.79	0.01	4.31E-01	0.01	0.16	1.94E-06	25	37	37	7.99E-01	Brain_Anterior_cingulate_cortex_BA24
ALCC	ENSG00000148110.15	MFSD14B	0.79	0.14	4.31E-01	0.00	0.05	1.35E-02	6	16	16	7.99E-01	Brain_Anterior_cingulate_cortex_BA24
ALCC	ENSG00000156795.6	WDYHV1	0.79	0.01	4.32E-01	0.01	0.22	1.90E-08	23	44	44	7.99E-01	Brain_Anterior_cingulate_cortex_BA24
ALCC	ENSG00000261701.6	HPR	0.79	0.00	4.32E-01	0.12	0.49	5.06E-22	28	37	37	7.99E-01	Brain_Anterior_cingulate_cortex_BA24
ALCC	ENSG00000215915.9	ATAD3C	-0.79	-0.01	4.32E-01	0.01	0.17	1.01E-06	16	32	32	7.99E-01	Brain_Anterior_cingulate_cortex_BA24
ALCC	ENSG00000167644.11	C19orf33	0.78	0.01	4.33E-01	0.01	0.13	1.48E-05	10	16	16	8.00E-01	Brain_Anterior_cingulate_cortex_BA24
ALCC	ENSG00000246898.1	LINC00920	0.78	0.01	4.33E-01	0.02	0.19	1.74E-07	59	82	82	8.00E-01	Brain_Anterior_cingulate_cortex_BA24
ALCC	ENSG00000270947.1	AC025811.3	0.78	0.00	4.33E-01	0.05	0.08	1.87E-03	35	49	49	8.00E-01	Brain_Anterior_cingulate_cortex_BA24
ALCC	ENSG00000107819.13	SFXN3	0.78	0.01	4.34E-01	0.01	0.15	5.17E-06	12	28	28	8.01E-01	Brain_Anterior_cingulate_cortex_BA24
ALCC	ENSG00000135312.6	HTR1B	-0.78	-0.01	4.34E-01	0.00	0.10	3.91E-04	22	27	27	8.01E-01	Brain_Anterior_cingulate_cortex_BA24
ALCC	ENSG00000234719.8	NPIPB2	0.78	0.01	4.35E-01	0.00	0.61	4.89E-32	3	15	15	8.01E-01	Brain_Anterior_cingulate_cortex_BA24
ALCC	ENSG00000225973.3	PIGBOS1	0.78	0.00	4.35E-01	0.02	0.10	2.66E-04	23	41	41	8.01E-01	Brain_Anterior_cingulate_cortex_BA24
ALCC	ENSG00000132141.13	CCT6B	-0.78	-0.01	4.36E-01	0.01	0.18	3.31E-07	31	77	77	8.03E-01	Brain_Anterior_cingulate_cortex_BA24
ALCC	ENSG00000203872.6	C6orf163	-0.78	0.00	4.37E-01	0.02	0.10	1.44E-04	30	37	37	8.03E-01	Brain_Anterior_cingulate_cortex_BA24
ALCC	ENSG00000281721.1	LINC01080	-0.78	0.00	4.37E-01	0.08	0.36	4.90E-14	9	24	24	8.03E-01	Brain_Anterior_cingulate_cortex_BA24
ALCC	ENSG00000153113.23	CAST	0.78	0.01	4.37E-01	0.01	0.14	1.19E-05	12	20	20	8.03E-01	Brain_Anterior_cingulate_cortex_BA24
ALCC	ENSG00000022556.15	NLRP2	0.78	0.01	4.38E-01	0.01	0.34	1.35E-13	10	37	37	8.03E-01	Brain_Anterior_cingulate_cortex_BA24
ALCC	ENSG00000131669.9	NINJ1	0.78	0.01	4.38E-01	0.00	0.04	2.42E-02	23	32	32	8.03E-01	Brain_Anterior_cingulate_cortex_BA24
ALCC	ENSG00000241945.7	PWP2	-0.77	0.00	4.38E-01	0.15	0.53	3.72E-24	7	14	14	8.03E-01	Brain_Anterior_cingulate_cortex_BA24
ALCC	ENSG00000261090.1	RP11-20G6.2	0.77	0.00	4.38E-01	0.09	0.19	2.24E-07	42	81	81	8.03E-01	Brain_Anterior_cingulate_cortex_BA24
ALCC	ENSG00000204267.13	TAP2	0.77	0.00	4.38E-01	0.02	0.22	1.40E-08	36	41	41	8.03E-01	Brain_Anterior_cingulate_cortex_BA24
ALCC	ENSG00000170448.11	NFXL1	-0.77	-0.02	4.39E-01	0.00	0.20	8.48E-08	2	7	7	8.03E-01	Brain_Anterior_cingulate_cortex_BA24
ALCC	ENSG00000233569.1	RP11-500B12.1	-0.77	0.00	4.39E-01	0.02	0.09	4.99E-04	8	10	10	8.03E-01	Brain_Anterior_cingulate_cortex_BA24
ALCC	ENSG00000165929.12	TC2N	0.77	0.01	4.39E-01	0.02	0.21	4.56E-08	9	20	20	8.03E-01	Brain_Anterior_cingulate_cortex_BA24
ALCC	ENSG00000105700.10	KXD1	0.77	0.02	4.40E-01	0.00	0.07	2.19E-03	5	21	21	8.04E-01	Brain_Anterior_cingulate_cortex_BA24
ALCC	ENSG00000176485.11	PLA2G16	0.77	0.02	4.40E-01	0.00	0.14	1.48E-05	4	7	7	8.04E-01	Brain_Anterior_cingulate_cortex_BA24
ALCC	ENSG00000276269.1	RP11-403A3.2	0.77	0.05	4.40E-01	0.00	0.04	2.00E-02	5	12	12	8.04E-01	Brain_Anterior_cingulate_cortex_BA24
ALCC	ENSG00000197785.13	ATAD3A	0.77	0.01	4.40E-01	0.00	0.10	2.11E-04	6	23	23	8.04E-01	Brain_Anterior_cingulate_cortex_BA24
ALCC	ENSG00000119227.7	PIGZ	0.77	0.01	4.41E-01	0.02	0.39	6.27E-16	4	6	6	8.05E-01	Brain_Anterior_cingulate_cortex_BA24
ALCC	ENSG00000164122.8	ASB5	0.77	0.00	4.41E-01	0.04	0.15	1.33E-06	7	8	8	8.05E-01	Brain_Anterior_cingulate_cortex_BA24
ALCC	ENSG00000128829.11	EIF2AK4	-0.77	-0.01	4.41E-01	0.01	0.11	7.01E-05	2	8	8	8.05E-01	Brain_Anterior_cingulate_cortex_BA24
ALCC	ENSG00000134779.14	TPGS2	-0.77	-0.01	4.42E-01	0.00	0.19	1.77E-07	10	36	36	8.05E-01	Brain_Anterior_cingulate_cortex_BA24
ALCC	ENSG00000198492.15	YTHDF2	0.77	0.04	4.42E-01	0.00	0.06	7.16E-03	2	4	4	8.05E-01	Brain_Anterior_cingulate_cortex_BA24
ALCC	ENSG00000181016.9	LSMEM1	-0.77	-0.01	4.43E-01	0.01	0.04	2.11E-02	2	15	15	8.06E-01	Brain_Anterior_cingulate_cortex_BA24
ALCC	ENSG00000198468.7	FLVCR1-AS1	-0.77	0.00	4.43E-01	0.14	0.49	6.73E-22	27	28	28	8.06E-01	Brain_Anterior_cingulate_cortex_BA24
ALCC	ENSG00000183647.10	ZNF530	0.77	0.00	4.44E-01	0.02	0.12	3.03E-05	19	50	50	8.07E-01	Brain_Anterior_cingulate_cortex_BA24
ALCC	ENSG00000183020.13	AP2A2	0.77	0.02	4.44E-01	0.00	0.07	2.17E-03	9	10	10	8.07E-01	Brain_Anterior_cingulate_cortex_BA24
ALCC	ENSG00000138750.14	NUP54	0.76	0.02	4.44E-01	0.00	0.22	2.31E-08	12	35	35	8.07E-01	Brain_Anterior_cingulate_cortex_BA24
ALCC	ENSG00000140009.18	ESR2	0.76	0.00	4.45E-01	0.02	0.06	9.00E-03	44	53	53	8.07E-01	Brain_Anterior_cingulate_cortex_BA24
ALCC	ENSG00000136044.11	APPL2	0.76	0.03	4.45E-01	0.00	0.06	4.96E-03	9	41	41	8.07E-01	Brain_Anterior_cingulate_cortex_BA24
ALCC	ENSG00000128872.9	TMOD2	0.76	0.05	4.45E-01	0.00	0.04	3.56E-02	6	17	17	8.07E-01	Brain_Anterior_cingulate_cortex_BA24
ALCC	ENSG00000156689.6	GLYATL2	0.76	0.01	4.45E-01	0.01	0.04	2.98E-02	8	16	16	8.07E-01	Brain_Anterior_cingulate_cortex_BA24
ALCC	ENSG00000105393.15	BABAM1	0.76	0.02	4.45E-01	0.00	0.06	5.64E-03	16	39	39	8.07E-01	Brain_Anterior_cingulate_cortex_BA24
ALCC	ENSG00000140280.13	LYSMD2	-0.76	-0.02	4.45E-01	0.00	0.05	1.14E-02	7	16	16	8.07E-01	Brain_Anterior_cingulate_cortex_BA24
ALCC	ENSG00000203722.7	RAET1G	0.76	0.00	4.46E-01	0.06	0.29	4.35E-11	22	29	29	8.07E-01	Brain_Anterior_cingulate_cortex_BA24
ALCC	ENSG00000006282.20	SPATA20	0.76	0.00	4.48E-01	0.09	0.58	7.17E-29	21	43	43	8.09E-01	Brain_Anterior_cingulate_cortex_BA24
ALCC	ENSG00000183066.14	WBP2NL	-0.76	0.00	4.48E-01	0.04	0.30	1.95E-12	26	31	31	8.09E-01	Brain_Anterior_cingulate_cortex_BA24
ALCC	ENSG00000007314.12	SCN4A	-0.76	0.00	4.48E-01	0.03	0.08	7.75E-04	33	87	87	8.09E-01	Brain_Anterior_cingulate_cortex_BA24
ALCC	ENSG00000188981.10	MSANTD1	0.76	0.02	4.48E-01	0.00	0.06	3.36E-03	7	19	19	8.09E-01	Brain_Anterior_cingulate_cortex_BA24
ALCC	ENSG00000171109.18	MFN1	-0.76	0.00	4.48E-01	0.02	0.14	1.13E-05	22	35	35	8.09E-01	Brain_Anterior_cingulate_cortex_BA24
ALCC	ENSG00000203910.8	C1orf146	-0.76	-0.01	4.49E-01	0.01	0.06	5.84E-03	4	13	13	8.09E-01	Brain_Anterior_cingulate_cortex_BA24
ALCC	ENSG00000162391.11	FAM151A	-0.76	-0.02	4.49E-01	0.00	0.09	3.80E-04	14	41	41	8.09E-01	Brain_Anterior_cingulate_cortex_BA24
ALCC	ENSG00000104936.17	DMPK	0.76	0.01	4.49E-01	0.01	0.03	4.74E-02	7	11	11	8.09E-01	Brain_Anterior_cingulate_cortex_BA24
ALCC	ENSG00000140406.3	MESDC1	-0.76	-0.02	4.50E-01	0.00	0.05	1.13E-02	2	9	9	8.11E-01	Brain_Anterior_cingulate_cortex_BA24
ALCC	ENSG00000166965.12	RCCD1	0.75	0.01	4.51E-01	0.00	0.27	1.81E-11	6	16	16	8.11E-01	Brain_Anterior_cingulate_cortex_BA24
ALCC	ENSG00000261019.1	RP11-111K18.2	-0.75	0.00	4.51E-01	0.03	0.12	4.58E-05	14	19	19	8.11E-01	Brain_Anterior_cingulate_cortex_BA24
ALCC	ENSG00000105483.17	CARD8	-0.75	-0.01	4.51E-01	0.00	0.15	5.14E-06	14	46	46	8.11E-01	Brain_Anterior_cingulate_cortex_BA24
ALCC	ENSG00000277587.1	CTD-3116E22.8	0.75	0.00	4.52E-01	0.04	0.10	2.70E-04	49	84	84	8.11E-01	Brain_Anterior_cingulate_cortex_BA24
ALCC	ENSG00000226237.1	GAS1RR	0.75	0.00	4.52E-01	0.03	0.09	8.85E-04	49	56	56	8.11E-01	Brain_Anterior_cingulate_cortex_BA24
ALCC	ENSG00000204516.9	MICB	-0.75	0.00	4.52E-01	0.03	0.26	4.67E-10	22	44	44	8.11E-01	Brain_Anterior_cingulate_cortex_BA24
ALCC	ENSG00000029725.16	RABEP1	-0.75	-0.04	4.52E-01	0.00	0.04	1.94E-02	5	12	12	8.11E-01	Brain_Anterior_cingulate_cortex_BA24
ALCC	ENSG00000248508.6	SRP14-AS1	-0.75	-0.01	4.53E-01	0.01	0.11	7.00E-05	12	18	18	8.11E-01	Brain_Anterior_cingulate_cortex_BA24
ALCC	ENSG00000160818.16	GPATCH4	-0.75	-0.01	4.53E-01	0.01	0.10	2.56E-04	59	107	107	8.11E-01	Brain_Anterior_cingulate_cortex_BA24
ALCC	ENSG00000182150.15	ERCC6L2	0.75	0.16	4.53E-01	0.00	0.09	5.48E-04	3	10	10	8.11E-01	Brain_Anterior_cingulate_cortex_BA24
ALCC	ENSG00000241878.11	PISD	0.75	0.01	4.54E-01	0.01	0.20	3.11E-08	17	44	44	8.11E-01	Brain_Anterior_cingulate_cortex_BA24
ALCC	ENSG00000186020.12	ZNF529	0.75	0.00	4.54E-01	0.03	0.10	1.91E-04	43	63	63	8.11E-01	Brain_Anterior_cingulate_cortex_BA24
ALCC	ENSG00000164125.15	FAM198B	-0.75	-0.02	4.54E-01	0.00	0.04	2.34E-02	51	91	91	8.11E-01	Brain_Anterior_cingulate_cortex_BA24
ALCC	ENSG00000258811.1	CTD-3051D23.1	-0.75	-0.01	4.55E-01	0.01	0.07	2.92E-03	2	5	5	8.11E-01	Brain_Anterior_cingulate_cortex_BA24
ALCC	ENSG00000270996.1	RP11-342K6.4	-0.75	-0.01	4.55E-01	0.01	0.06	3.74E-03	15	22	22	8.11E-01	Brain_Anterior_cingulate_cortex_BA24
ALCC	ENSG00000281404.1	LINC01176	-0.75	-0.02	4.55E-01	0.00	0.15	6.53E-06	8	20	20	8.11E-01	Brain_Anterior_cingulate_cortex_BA24
ALCC	ENSG00000233760.1	AC004947.2	-0.75	-0.01	4.55E-01	0.01	0.14	1.58E-05	37	80	80	8.11E-01	Brain_Anterior_cingulate_cortex_BA24
ALCC	ENSG00000163354.14	DCST2	0.75	0.01	4.55E-01	0.01	0.17	1.20E-06	10	25	25	8.11E-01	Brain_Anterior_cingulate_cortex_BA24
ALCC	ENSG00000204954.9	C12orf73	-0.75	-0.01	4.55E-01	0.01	0.25	1.04E-09	28	46	46	8.11E-01	Brain_Anterior_cingulate_cortex_BA24
ALCC	ENSG00000140265.12	ZSCAN29	0.75	0.00	4.56E-01	0.01	0.08	5.47E-04	36	51	51	8.12E-01	Brain_Anterior_cingulate_cortex_BA24
ALCC	ENSG00000260261.1	RP11-480A16.1	0.74	0.00	4.57E-01	0.03	0.03	4.86E-02	60	93	93	8.12E-01	Brain_Anterior_cingulate_cortex_BA24
ALCC	ENSG00000228408.6	RP1-111D6.3	-0.74	-0.01	4.57E-01	0.00	0.14	1.04E-05	3	11	11	8.12E-01	Brain_Anterior_cingulate_cortex_BA24
ALCC	ENSG00000104808.7	DHDH	0.74	0.01	4.57E-01	0.01	0.07	2.68E-03	9	18	18	8.12E-01	Brain_Anterior_cingulate_cortex_BA24
ALCC	ENSG00000157077.14	ZFYVE9	-0.74	-0.01	4.57E-01	0.00	0.03	4.70E-02	56	83	83	8.12E-01	Brain_Anterior_cingulate_cortex_BA24
ALCC	ENSG00000089220.4	PEBP1	-0.74	-0.01	4.57E-01	0.01	0.21	9.60E-09	14	20	20	8.12E-01	Brain_Anterior_cingulate_cortex_BA24
ALCC	ENSG00000156239.11	N6AMT1	0.74	0.01	4.58E-01	0.01	0.25	1.51E-09	49	86	86	8.12E-01	Brain_Anterior_cingulate_cortex_BA24
ALCC	ENSG00000120693.13	SMAD9	0.74	0.03	4.58E-01	0.00	0.05	1.25E-02	2	15	15	8.12E-01	Brain_Anterior_cingulate_cortex_BA24
ALCC	ENSG00000135778.11	NTPCR	0.74	0.01	4.58E-01	0.01	0.46	3.42E-21	16	39	39	8.12E-01	Brain_Anterior_cingulate_cortex_BA24
ALCC	ENSG00000054793.13	ATP9A	0.74	0.02	4.58E-01	0.00	0.13	2.54E-05	36	119	119	8.12E-01	Brain_Anterior_cingulate_cortex_BA24
ALCC	ENSG00000160207.8	HSF2BP	0.74	0.03	4.59E-01	0.00	0.07	2.26E-03	3	16	16	8.13E-01	Brain_Anterior_cingulate_cortex_BA24
ALCC	ENSG00000159423.16	ALDH4A1	-0.74	0.00	4.59E-01	0.02	0.34	8.63E-14	21	50	50	8.13E-01	Brain_Anterior_cingulate_cortex_BA24
ALCC	ENSG00000076924.11	XAB2	0.74	0.01	4.59E-01	0.01	0.10	4.52E-04	21	44	44	8.13E-01	Brain_Anterior_cingulate_cortex_BA24
ALCC	ENSG00000273014.1	RP11-225B17.2	0.74	0.01	4.59E-01	0.01	0.06	3.85E-03	13	30	30	8.13E-01	Brain_Anterior_cingulate_cortex_BA24
ALCC	ENSG00000124116.18	WFDC3	-0.74	0.00	4.60E-01	0.19	0.51	6.01E-23	47	52	52	8.13E-01	Brain_Anterior_cingulate_cortex_BA24
ALCC	ENSG00000152348.15	ATG10	-0.74	0.00	4.60E-01	0.05	0.37	3.22E-15	18	32	32	8.13E-01	Brain_Anterior_cingulate_cortex_BA24
ALCC	ENSG00000112041.12	TULP1	-0.74	0.00	4.60E-01	0.03	0.07	2.59E-03	9	9	9	8.13E-01	Brain_Anterior_cingulate_cortex_BA24
ALCC	ENSG00000129646.14	QRICH2	0.74	0.01	4.61E-01	0.01	0.04	2.66E-02	48	91	91	8.13E-01	Brain_Anterior_cingulate_cortex_BA24
ALCC	ENSG00000138448.11	ITGAV	0.74	0.05	4.61E-01	0.00	0.09	5.71E-04	15	65	65	8.13E-01	Brain_Anterior_cingulate_cortex_BA24
ALCC	ENSG00000122741.15	DCAF10	-0.74	-0.01	4.62E-01	0.00	0.06	5.90E-03	4	5	5	8.13E-01	Brain_Anterior_cingulate_cortex_BA24
ALCC	ENSG00000101198.14	NKAIN4	-0.74	0.00	4.62E-01	0.02	0.14	7.69E-06	24	50	50	8.13E-01	Brain_Anterior_cingulate_cortex_BA24
ALCC	ENSG00000124614.13	RPS10	0.74	0.02	4.62E-01	0.00	0.05	1.28E-02	9	12	12	8.13E-01	Brain_Anterior_cingulate_cortex_BA24
ALCC	ENSG00000125375.14	ATP5S	0.74	0.02	4.62E-01	0.00	0.12	8.30E-05	19	23	23	8.13E-01	Brain_Anterior_cingulate_cortex_BA24
ALCC	ENSG00000175164.13	ABO	-0.74	0.00	4.62E-01	0.05	0.36	3.22E-15	24	57	57	8.13E-01	Brain_Anterior_cingulate_cortex_BA24
ALCC	ENSG00000272079.2	LA16c-380H5.5	-0.73	-0.01	4.62E-01	0.00	0.57	4.85E-29	4	17	17	8.13E-01	Brain_Anterior_cingulate_cortex_BA24
ALCC	ENSG00000205809.9	KLRC2	0.73	0.00	4.63E-01	0.21	0.59	1.50E-30	33	53	53	8.13E-01	Brain_Anterior_cingulate_cortex_BA24
ALCC	ENSG00000094916.15	CBX5	0.73	0.02	4.63E-01	0.00	0.03	3.37E-02	3	8	8	8.13E-01	Brain_Anterior_cingulate_cortex_BA24
ALCC	ENSG00000226029.1	LINC01772	-0.73	-0.02	4.63E-01	0.00	0.12	7.90E-05	8	24	24	8.13E-01	Brain_Anterior_cingulate_cortex_BA24
ALCC	ENSG00000149599.15	DUSP15	0.73	0.01	4.63E-01	0.01	0.03	4.97E-02	4	10	10	8.13E-01	Brain_Anterior_cingulate_cortex_BA24
ALCC	ENSG00000129451.11	KLK10	-0.73	-0.01	4.64E-01	0.01	0.23	3.23E-09	6	16	16	8.14E-01	Brain_Anterior_cingulate_cortex_BA24
ALCC	ENSG00000214026.10	MRPL23	0.73	0.00	4.64E-01	0.21	0.22	7.72E-09	33	66	66	8.14E-01	Brain_Anterior_cingulate_cortex_BA24
ALCC	ENSG00000180089.5	TMEM86B	0.73	0.01	4.65E-01	0.01	0.15	5.00E-06	7	32	32	8.14E-01	Brain_Anterior_cingulate_cortex_BA24
ALCC	ENSG00000143486.15	EIF2D	-0.73	-0.01	4.65E-01	0.00	0.14	7.73E-06	4	16	16	8.14E-01	Brain_Anterior_cingulate_cortex_BA24
ALCC	ENSG00000110900.14	TSPAN11	-0.73	-0.01	4.65E-01	0.02	0.38	2.60E-16	12	40	40	8.15E-01	Brain_Anterior_cingulate_cortex_BA24
ALCC	ENSG00000124532.14	MRS2	0.73	0.00	4.66E-01	0.02	0.16	2.07E-06	24	49	49	8.15E-01	Brain_Anterior_cingulate_cortex_BA24
ALCC	ENSG00000103642.11	LACTB	0.73	0.01	4.67E-01	0.01	0.05	8.30E-03	22	38	38	8.17E-01	Brain_Anterior_cingulate_cortex_BA24
ALCC	ENSG00000101158.13	NELFCD	-0.72	-0.01	4.69E-01	0.01	0.13	2.50E-05	8	25	25	8.20E-01	Brain_Anterior_cingulate_cortex_BA24
ALCC	ENSG00000152404.15	CWF19L2	-0.72	0.00	4.69E-01	0.02	0.10	3.38E-04	54	70	70	8.20E-01	Brain_Anterior_cingulate_cortex_BA24
ALCC	ENSG00000078043.15	PIAS2	-0.72	-0.04	4.70E-01	0.00	0.07	3.10E-03	3	9	9	8.21E-01	Brain_Anterior_cingulate_cortex_BA24
ALCC	ENSG00000168843.13	FSTL5	-0.72	-0.01	4.71E-01	0.00	0.13	1.11E-05	20	38	38	8.21E-01	Brain_Anterior_cingulate_cortex_BA24
ALCC	ENSG00000213462.4	ERV3-1	0.72	0.00	4.71E-01	0.05	0.63	2.27E-32	12	34	34	8.21E-01	Brain_Anterior_cingulate_cortex_BA24
ALCC	ENSG00000107147.12	KCNT1	-0.72	-0.09	4.72E-01	0.00	0.23	9.32E-09	1	16	16	8.22E-01	Brain_Anterior_cingulate_cortex_BA24
ALCC	ENSG00000122971.8	ACADS	0.72	0.28	4.72E-01	0.00	0.27	5.25E-11	1	16	16	8.22E-01	Brain_Anterior_cingulate_cortex_BA24
ALCC	ENSG00000115602.16	IL1RL1	-0.72	0.00	4.72E-01	0.06	0.31	9.73E-13	34	46	46	8.22E-01	Brain_Anterior_cingulate_cortex_BA24
ALCC	ENSG00000162913.9	C1orf145	-0.72	0.00	4.72E-01	0.03	0.13	2.55E-05	26	67	67	8.22E-01	Brain_Anterior_cingulate_cortex_BA24
ALCC	ENSG00000162878.12	PKDCC	0.72	0.01	4.72E-01	0.01	0.07	2.97E-03	19	40	40	8.22E-01	Brain_Anterior_cingulate_cortex_BA24
ALCC	ENSG00000173715.15	C11orf80	0.72	0.00	4.72E-01	0.05	0.10	3.19E-04	40	71	71	8.22E-01	Brain_Anterior_cingulate_cortex_BA24
ALCC	ENSG00000050748.17	MAPK9	-0.72	-0.02	4.73E-01	0.00	0.11	1.79E-04	10	13	13	8.22E-01	Brain_Anterior_cingulate_cortex_BA24
ALCC	ENSG00000158169.12	FANCC	-0.71	-0.01	4.75E-01	0.01	0.04	1.69E-02	38	101	101	8.24E-01	Brain_Anterior_cingulate_cortex_BA24
ALCC	ENSG00000263063.1	RP11-388C12.1	-0.71	0.00	4.75E-01	0.04	0.15	3.87E-06	21	33	33	8.24E-01	Brain_Anterior_cingulate_cortex_BA24
ALCC	ENSG00000125630.15	POLR1B	-0.71	0.00	4.75E-01	0.10	0.35	1.38E-13	25	41	41	8.24E-01	Brain_Anterior_cingulate_cortex_BA24
ALCC	ENSG00000259915.2	RP11-410E4.1	0.71	0.01	4.76E-01	0.00	0.10	2.47E-04	25	83	83	8.24E-01	Brain_Anterior_cingulate_cortex_BA24
ALCC	ENSG00000262188.1	LINC01978	-0.71	0.00	4.76E-01	0.03	0.08	1.06E-03	36	72	72	8.24E-01	Brain_Anterior_cingulate_cortex_BA24
ALCC	ENSG00000133460.19	SLC2A11	0.71	0.01	4.77E-01	0.00	0.03	3.32E-02	3	5	5	8.24E-01	Brain_Anterior_cingulate_cortex_BA24
ALCC	ENSG00000270876.1	ZNF30-AS1	-0.71	0.00	4.77E-01	0.02	0.12	4.17E-05	20	44	44	8.24E-01	Brain_Anterior_cingulate_cortex_BA24
ALCC	ENSG00000164440.14	TXLNB	-0.71	-0.01	4.78E-01	0.01	0.07	2.39E-03	37	39	39	8.24E-01	Brain_Anterior_cingulate_cortex_BA24
ALCC	ENSG00000241127.7	YAE1D1	-0.71	-0.01	4.78E-01	0.02	0.12	8.68E-05	67	85	85	8.24E-01	Brain_Anterior_cingulate_cortex_BA24
ALCC	ENSG00000268673.3	LLNLR-249E10.1	-0.71	0.00	4.78E-01	0.05	0.23	6.79E-09	50	78	78	8.24E-01	Brain_Anterior_cingulate_cortex_BA24
ALCC	ENSG00000177599.12	ZNF491	0.71	0.00	4.78E-01	0.03	0.11	1.89E-04	43	76	76	8.24E-01	Brain_Anterior_cingulate_cortex_BA24
ALCC	ENSG00000155542.11	SETD9	-0.71	0.00	4.78E-01	0.06	0.39	4.70E-16	27	59	59	8.24E-01	Brain_Anterior_cingulate_cortex_BA24
ALCC	ENSG00000185250.15	PPIL6	-0.71	-0.01	4.78E-01	0.01	0.11	9.79E-05	19	31	31	8.24E-01	Brain_Anterior_cingulate_cortex_BA24
ALCC	ENSG00000146830.9	GIGYF1	-0.71	-0.01	4.79E-01	0.00	0.06	4.35E-03	15	28	28	8.24E-01	Brain_Anterior_cingulate_cortex_BA24
ALCC	ENSG00000167965.17	MLST8	-0.71	-0.02	4.79E-01	0.00	0.15	4.34E-06	11	20	20	8.24E-01	Brain_Anterior_cingulate_cortex_BA24
ALCC	ENSG00000164610.8	RP9	-0.71	-0.01	4.79E-01	0.01	0.18	3.73E-07	7	14	14	8.24E-01	Brain_Anterior_cingulate_cortex_BA24
ALCC	ENSG00000030582.17	GRN	-0.71	-0.01	4.79E-01	0.01	0.05	1.00E-02	11	37	37	8.24E-01	Brain_Anterior_cingulate_cortex_BA24
ALCC	ENSG00000109854.13	HTATIP2	0.71	0.08	4.79E-01	0.00	0.15	4.78E-06	1	6	6	8.24E-01	Brain_Anterior_cingulate_cortex_BA24
ALCC	ENSG00000168385.17	2-Sep	0.71	0.19	4.80E-01	0.00	0.23	3.99E-09	3	15	15	8.24E-01	Brain_Anterior_cingulate_cortex_BA24
ALCC	ENSG00000064115.10	TM7SF3	0.71	0.01	4.80E-01	0.01	0.14	7.56E-06	31	59	59	8.24E-01	Brain_Anterior_cingulate_cortex_BA24
ALCC	ENSG00000283033.1	RP11-219A15.5	0.71	0.00	4.80E-01	0.09	0.25	1.82E-09	31	75	75	8.24E-01	Brain_Anterior_cingulate_cortex_BA24
ALCC	ENSG00000182240.15	BACE2	-0.71	-0.01	4.80E-01	0.01	0.05	1.33E-02	33	71	71	8.24E-01	Brain_Anterior_cingulate_cortex_BA24
ALCC	ENSG00000100325.14	ASCC2	-0.71	-0.04	4.80E-01	0.00	0.05	1.02E-02	24	24	24	8.24E-01	Brain_Anterior_cingulate_cortex_BA24
ALCC	ENSG00000205810.8	KLRC3	0.71	0.00	4.80E-01	0.02	0.17	7.94E-07	24	44	44	8.25E-01	Brain_Anterior_cingulate_cortex_BA24
ALCC	ENSG00000127311.9	HELB	-0.70	0.00	4.81E-01	0.05	0.23	9.27E-09	27	49	49	8.26E-01	Brain_Anterior_cingulate_cortex_BA24
ALCC	ENSG00000141560.14	FN3KRP	0.70	0.02	4.82E-01	0.00	0.28	1.61E-12	6	11	11	8.26E-01	Brain_Anterior_cingulate_cortex_BA24
ALCC	ENSG00000142494.13	SLC47A1	-0.70	-0.03	4.83E-01	0.00	0.04	3.12E-02	3	41	41	8.28E-01	Brain_Anterior_cingulate_cortex_BA24
ALCC	ENSG00000178449.8	COX14	-0.70	-0.01	4.84E-01	0.00	0.03	3.47E-02	32	37	37	8.29E-01	Brain_Anterior_cingulate_cortex_BA24
ALCC	ENSG00000241258.6	CRCP	-0.70	-0.01	4.84E-01	0.01	0.19	2.10E-07	10	17	17	8.29E-01	Brain_Anterior_cingulate_cortex_BA24
ALCC	ENSG00000157978.11	LDLRAP1	0.70	0.01	4.84E-01	0.01	0.05	1.41E-02	7	7	7	8.29E-01	Brain_Anterior_cingulate_cortex_BA24
ALCC	ENSG00000184517.11	ZFP1	0.70	0.01	4.85E-01	0.00	0.25	1.02E-09	26	56	56	8.29E-01	Brain_Anterior_cingulate_cortex_BA24
ALCC	ENSG00000171227.6	TMEM37	-0.70	0.00	4.85E-01	0.03	0.07	3.47E-03	30	56	56	8.30E-01	Brain_Anterior_cingulate_cortex_BA24
ALCC	ENSG00000091622.15	PITPNM3	-0.70	-0.01	4.86E-01	0.01	0.06	3.48E-03	34	80	80	8.30E-01	Brain_Anterior_cingulate_cortex_BA24
ALCC	ENSG00000188086.13	PRSS45	0.70	0.00	4.86E-01	0.05	0.20	3.50E-08	18	21	21	8.31E-01	Brain_Anterior_cingulate_cortex_BA24
ALCC	ENSG00000188690.12	UROS	-0.70	0.00	4.87E-01	0.04	0.49	5.22E-22	61	113	113	8.31E-01	Brain_Anterior_cingulate_cortex_BA24
ALCC	ENSG00000251632.1	LINC02172	-0.69	0.00	4.87E-01	0.03	0.05	1.08E-02	21	60	60	8.31E-01	Brain_Anterior_cingulate_cortex_BA24
ALCC	ENSG00000198954.7	KIF1BP	0.69	0.01	4.87E-01	0.00	0.08	1.58E-03	8	10	10	8.31E-01	Brain_Anterior_cingulate_cortex_BA24
ALCC	ENSG00000141994.15	DUS3L	0.69	0.00	4.88E-01	0.03	0.25	1.06E-09	11	11	11	8.31E-01	Brain_Anterior_cingulate_cortex_BA24
ALCC	ENSG00000140365.15	COMMD4	0.69	0.02	4.88E-01	0.00	0.04	2.17E-02	6	8	8	8.31E-01	Brain_Anterior_cingulate_cortex_BA24
ALCC	ENSG00000118873.15	RAB3GAP2	0.69	0.52	4.89E-01	0.00	0.16	1.87E-06	1	17	17	8.31E-01	Brain_Anterior_cingulate_cortex_BA24
ALCC	ENSG00000168275.14	COA6	0.69	0.01	4.89E-01	0.01	0.17	8.80E-07	27	35	35	8.31E-01	Brain_Anterior_cingulate_cortex_BA24
ALCC	ENSG00000171044.10	XKR6	-0.69	-0.01	4.89E-01	0.00	0.05	1.46E-02	4	7	7	8.31E-01	Brain_Anterior_cingulate_cortex_BA24
ALCC	ENSG00000196455.7	PIK3R4	0.69	0.01	4.89E-01	0.00	0.09	7.79E-04	24	25	25	8.31E-01	Brain_Anterior_cingulate_cortex_BA24
ALCC	ENSG00000221955.10	SLC12A8	-0.69	0.00	4.89E-01	0.02	0.10	3.78E-04	22	29	29	8.31E-01	Brain_Anterior_cingulate_cortex_BA24
ALCC	ENSG00000178301.3	AQP11	0.69	0.01	4.89E-01	0.01	0.05	1.67E-02	34	72	72	8.31E-01	Brain_Anterior_cingulate_cortex_BA24
ALCC	ENSG00000169231.13	THBS3	-0.69	-0.01	4.90E-01	0.01	0.09	4.24E-04	21	39	39	8.31E-01	Brain_Anterior_cingulate_cortex_BA24
ALCC	ENSG00000167555.13	ZNF528	-0.69	-0.02	4.90E-01	0.00	0.32	3.10E-13	11	24	24	8.31E-01	Brain_Anterior_cingulate_cortex_BA24
ALCC	ENSG00000113946.3	CLDN16	0.69	0.03	4.90E-01	0.00	0.03	4.41E-02	10	17	17	8.32E-01	Brain_Anterior_cingulate_cortex_BA24
ALCC	ENSG00000169515.5	CCDC8	-0.69	0.00	4.91E-01	0.02	0.16	1.08E-06	42	43	43	8.32E-01	Brain_Anterior_cingulate_cortex_BA24
ALCC	ENSG00000198821.10	CD247	0.69	0.02	4.92E-01	0.00	0.03	4.51E-02	11	44	44	8.32E-01	Brain_Anterior_cingulate_cortex_BA24
ALCC	ENSG00000124678.17	TCP11	-0.69	0.00	4.92E-01	0.05	0.11	1.28E-04	50	70	70	8.32E-01	Brain_Anterior_cingulate_cortex_BA24
ALCC	ENSG00000170549.3	IRX1	-0.69	-0.01	4.93E-01	0.01	0.11	1.89E-04	10	24	24	8.32E-01	Brain_Anterior_cingulate_cortex_BA24
ALCC	ENSG00000169684.13	CHRNA5	-0.69	0.00	4.93E-01	0.07	0.43	5.81E-18	15	36	36	8.32E-01	Brain_Anterior_cingulate_cortex_BA24
ALCC	ENSG00000268751.1	SCGB1B2P	-0.69	-0.01	4.93E-01	0.01	0.07	2.19E-03	21	36	36	8.32E-01	Brain_Anterior_cingulate_cortex_BA24
ALCC	ENSG00000076604.14	TRAF4	-0.69	-0.02	4.93E-01	0.00	0.07	3.30E-03	2	12	12	8.32E-01	Brain_Anterior_cingulate_cortex_BA24
ALCC	ENSG00000105607.12	GCDH	-0.69	-0.01	4.93E-01	0.00	0.32	1.54E-12	23	31	31	8.32E-01	Brain_Anterior_cingulate_cortex_BA24
ALCC	ENSG00000161243.8	FBXO27	-0.69	-0.01	4.93E-01	0.00	0.05	9.80E-03	4	4	4	8.32E-01	Brain_Anterior_cingulate_cortex_BA24
ALCC	ENSG00000160214.12	RRP1	-0.68	-0.02	4.93E-01	0.00	0.04	2.33E-02	3	10	10	8.32E-01	Brain_Anterior_cingulate_cortex_BA24
ALCC	ENSG00000283071.1	RP11-736N17.11	-0.68	0.00	4.93E-01	0.03	0.08	1.00E-03	50	56	56	8.32E-01	Brain_Anterior_cingulate_cortex_BA24
ALCC	ENSG00000134201.10	GSTM5	-0.68	0.00	4.94E-01	0.02	0.48	4.53E-22	6	21	21	8.32E-01	Brain_Anterior_cingulate_cortex_BA24
ALCC	ENSG00000019186.9	CYP24A1	0.68	0.00	4.94E-01	0.02	0.09	2.39E-04	9	19	19	8.32E-01	Brain_Anterior_cingulate_cortex_BA24
ALCC	ENSG00000266964.5	FXYD1	0.68	0.03	4.94E-01	0.00	0.08	1.31E-03	7	22	22	8.32E-01	Brain_Anterior_cingulate_cortex_BA24
ALCC	ENSG00000115604.10	IL18R1	-0.68	0.00	4.94E-01	0.10	0.45	8.43E-20	28	33	33	8.32E-01	Brain_Anterior_cingulate_cortex_BA24
ALCC	ENSG00000250584.2	LINC01511	0.68	0.02	4.95E-01	0.00	0.07	1.85E-03	1	2	2	8.32E-01	Brain_Anterior_cingulate_cortex_BA24
ALCC	ENSG00000167766.18	ZNF83	-0.68	-0.01	4.95E-01	0.00	0.28	3.28E-11	6	12	12	8.32E-01	Brain_Anterior_cingulate_cortex_BA24
ALCC	ENSG00000188897.8	CTD-3088G3.8	0.68	0.01	4.95E-01	0.01	0.05	7.67E-03	6	9	9	8.32E-01	Brain_Anterior_cingulate_cortex_BA24
ALCC	ENSG00000198502.5	HLA-DRB5	0.68	0.00	4.95E-01	0.13	0.51	1.74E-22	26	37	37	8.32E-01	Brain_Anterior_cingulate_cortex_BA24
ALCC	ENSG00000165695.9	AK8	-0.68	-0.01	4.96E-01	0.00	0.30	1.04E-12	4	24	24	8.32E-01	Brain_Anterior_cingulate_cortex_BA24
ALCC	ENSG00000255670.1	RP11-253I19.3	-0.68	-0.01	4.96E-01	0.01	0.07	2.92E-03	19	37	37	8.32E-01	Brain_Anterior_cingulate_cortex_BA24
ALCC	ENSG00000095917.13	TPSD1	0.68	0.01	4.96E-01	0.01	0.32	4.10E-13	15	36	36	8.32E-01	Brain_Anterior_cingulate_cortex_BA24
ALCC	ENSG00000146352.12	CLVS2	0.68	0.03	4.96E-01	0.00	0.04	1.37E-02	12	35	35	8.32E-01	Brain_Anterior_cingulate_cortex_BA24
ALCC	ENSG00000136932.13	TRMO	-0.68	-0.01	4.97E-01	0.00	0.49	1.92E-21	15	41	41	8.32E-01	Brain_Anterior_cingulate_cortex_BA24
ALCC	ENSG00000164414.17	SLC35A1	0.68	0.13	4.97E-01	0.00	0.05	1.03E-02	3	4	4	8.32E-01	Brain_Anterior_cingulate_cortex_BA24
ALCC	ENSG00000014164.6	ZC3H3	0.68	0.01	4.98E-01	0.00	0.06	6.09E-03	12	33	33	8.33E-01	Brain_Anterior_cingulate_cortex_BA24
ALCC	ENSG00000140043.11	PTGR2	0.68	0.01	4.98E-01	0.00	0.19	2.13E-07	35	49	49	8.33E-01	Brain_Anterior_cingulate_cortex_BA24
ALCC	ENSG00000101181.17	MTG2	-0.68	-0.01	4.99E-01	0.01	0.14	7.15E-06	6	13	13	8.34E-01	Brain_Anterior_cingulate_cortex_BA24
ALCC	ENSG00000103710.10	RASL12	-0.67	-0.02	5.01E-01	0.00	0.10	3.89E-04	1	7	7	8.38E-01	Brain_Anterior_cingulate_cortex_BA24
ALCC	ENSG00000108592.16	FTSJ3	-0.67	0.00	5.02E-01	0.02	0.41	7.01E-17	19	55	55	8.38E-01	Brain_Anterior_cingulate_cortex_BA24
ALCC	ENSG00000183891.5	TTC32	-0.67	0.00	5.02E-01	0.02	0.42	2.29E-18	11	18	18	8.38E-01	Brain_Anterior_cingulate_cortex_BA24
ALCC	ENSG00000241837.6	ATP5O	-0.67	-0.01	5.02E-01	0.01	0.19	1.93E-07	15	29	29	8.38E-01	Brain_Anterior_cingulate_cortex_BA24
ALCC	ENSG00000261478.1	RP11-429B14.4	-0.67	0.00	5.02E-01	0.02	0.33	1.22E-13	9	15	15	8.38E-01	Brain_Anterior_cingulate_cortex_BA24
ALCC	ENSG00000173210.19	ABLIM3	0.67	0.92	5.02E-01	0.00	0.19	1.94E-07	3	19	19	8.38E-01	Brain_Anterior_cingulate_cortex_BA24
ALCC	ENSG00000147408.14	CSGALNACT1	0.67	0.01	5.03E-01	0.00	0.31	1.57E-12	6	26	26	8.38E-01	Brain_Anterior_cingulate_cortex_BA24
ALCC	ENSG00000117834.12	SLC5A9	0.67	0.02	5.03E-01	0.00	0.14	8.68E-06	4	13	13	8.38E-01	Brain_Anterior_cingulate_cortex_BA24
ALCC	ENSG00000146858.7	ZC3HAV1L	0.67	0.06	5.04E-01	0.00	0.09	8.09E-04	2	5	5	8.39E-01	Brain_Anterior_cingulate_cortex_BA24
ALCC	ENSG00000157093.8	LYZL4	0.67	0.01	5.04E-01	0.01	0.18	7.16E-07	17	38	38	8.39E-01	Brain_Anterior_cingulate_cortex_BA24
ALCC	ENSG00000257431.1	RP11-263K4.3	-0.67	0.00	5.05E-01	0.04	0.16	1.34E-06	37	85	85	8.39E-01	Brain_Anterior_cingulate_cortex_BA24
ALCC	ENSG00000234155.1	RP11-30P6.6	-0.67	0.00	5.05E-01	0.02	0.07	3.63E-03	28	59	59	8.39E-01	Brain_Anterior_cingulate_cortex_BA24
ALCC	ENSG00000103876.11	FAH	0.67	0.13	5.05E-01	0.00	0.03	3.35E-02	1	8	8	8.39E-01	Brain_Anterior_cingulate_cortex_BA24
ALCC	ENSG00000153140.8	CETN3	0.67	0.01	5.05E-01	0.00	0.04	1.99E-02	6	27	27	8.39E-01	Brain_Anterior_cingulate_cortex_BA24
ALCC	ENSG00000141956.13	PRDM15	0.67	0.01	5.06E-01	0.01	0.20	7.95E-08	5	9	9	8.39E-01	Brain_Anterior_cingulate_cortex_BA24
ALCC	ENSG00000099250.17	NRP1	-0.67	-0.01	5.06E-01	0.00	0.03	3.47E-02	22	54	54	8.39E-01	Brain_Anterior_cingulate_cortex_BA24
ALCC	ENSG00000273032.1	DGCR9	-0.66	-0.01	5.06E-01	0.00	0.20	6.18E-08	4	34	34	8.39E-01	Brain_Anterior_cingulate_cortex_BA24
ALCC	ENSG00000272899.3	RP11-309L24.4	-0.66	-0.46	5.07E-01	0.00	0.13	2.35E-05	1	6	6	8.40E-01	Brain_Anterior_cingulate_cortex_BA24
ALCC	ENSG00000138111.14	MFSD13A	0.66	0.01	5.07E-01	0.00	0.12	6.10E-05	11	30	30	8.40E-01	Brain_Anterior_cingulate_cortex_BA24
ALCC	ENSG00000189325.6	C6orf222	0.66	0.01	5.08E-01	0.01	0.07	1.41E-03	13	26	26	8.41E-01	Brain_Anterior_cingulate_cortex_BA24
ALCC	ENSG00000137822.12	TUBGCP4	-0.66	-0.01	5.08E-01	0.01	0.04	1.80E-02	16	18	18	8.41E-01	Brain_Anterior_cingulate_cortex_BA24
ALCC	ENSG00000012779.10	ALOX5	-0.66	0.00	5.09E-01	0.01	0.10	2.41E-04	41	43	43	8.42E-01	Brain_Anterior_cingulate_cortex_BA24
ALCC	ENSG00000108439.9	PNPO	-0.66	0.00	5.10E-01	0.02	0.13	2.76E-05	45	50	50	8.43E-01	Brain_Anterior_cingulate_cortex_BA24
ALCC	ENSG00000177464.4	GPR4	-0.66	-0.01	5.10E-01	0.00	0.04	3.20E-02	13	31	31	8.43E-01	Brain_Anterior_cingulate_cortex_BA24
ALCC	ENSG00000228528.1	AC068057.1	0.66	0.01	5.11E-01	0.01	0.07	2.62E-03	39	74	74	8.44E-01	Brain_Anterior_cingulate_cortex_BA24
ALCC	ENSG00000128218.7	VPREB3	0.66	0.00	5.11E-01	0.15	0.38	9.89E-16	72	138	138	8.44E-01	Brain_Anterior_cingulate_cortex_BA24
ALCC	ENSG00000103199.13	ZNF500	-0.66	-0.01	5.11E-01	0.01	0.19	9.78E-08	10	23	23	8.44E-01	Brain_Anterior_cingulate_cortex_BA24
ALCC	ENSG00000103351.12	CLUAP1	-0.66	0.00	5.12E-01	0.05	0.47	1.52E-21	5	14	14	8.44E-01	Brain_Anterior_cingulate_cortex_BA24
ALCC	ENSG00000137494.13	ANKRD42	-0.66	-0.01	5.12E-01	0.00	0.07	3.22E-03	14	53	53	8.44E-01	Brain_Anterior_cingulate_cortex_BA24
ALCC	ENSG00000272097.1	RP11-421M1.8	-0.65	-0.04	5.13E-01	0.00	0.14	1.56E-05	1	7	7	8.44E-01	Brain_Anterior_cingulate_cortex_BA24
ALCC	ENSG00000001617.11	SEMA3F	0.65	0.01	5.13E-01	0.00	0.03	3.87E-02	1	1	1	8.44E-01	Brain_Anterior_cingulate_cortex_BA24
ALCC	ENSG00000164695.4	CHMP4C	-0.65	-0.01	5.14E-01	0.01	0.03	4.30E-02	7	14	14	8.44E-01	Brain_Anterior_cingulate_cortex_BA24
ALCC	ENSG00000165434.7	PGM2L1	0.65	0.02	5.14E-01	0.00	0.08	1.40E-03	13	14	14	8.44E-01	Brain_Anterior_cingulate_cortex_BA24
ALCC	ENSG00000197702.11	PARVA	-0.65	-0.01	5.14E-01	0.00	0.06	3.39E-03	9	11	11	8.44E-01	Brain_Anterior_cingulate_cortex_BA24
ALCC	ENSG00000093000.18	NUP50	0.65	0.01	5.14E-01	0.00	0.15	5.01E-06	14	35	35	8.44E-01	Brain_Anterior_cingulate_cortex_BA24
ALCC	ENSG00000196715.5	VKORC1L1	0.65	0.93	5.15E-01	0.00	0.06	6.75E-03	2	12	12	8.44E-01	Brain_Anterior_cingulate_cortex_BA24
ALCC	ENSG00000136631.12	VPS45	-0.65	-0.01	5.15E-01	0.00	0.08	5.34E-04	10	16	16	8.44E-01	Brain_Anterior_cingulate_cortex_BA24
ALCC	ENSG00000250120.6	PCDHA10	-0.65	0.00	5.15E-01	0.04	0.12	3.35E-05	39	46	46	8.44E-01	Brain_Anterior_cingulate_cortex_BA24
ALCC	ENSG00000115084.13	SLC35F5	-0.65	-0.01	5.15E-01	0.01	0.20	1.29E-07	26	27	27	8.44E-01	Brain_Anterior_cingulate_cortex_BA24
ALCC	ENSG00000170954.11	ZNF415	0.65	0.01	5.15E-01	0.00	0.04	3.39E-02	25	56	56	8.44E-01	Brain_Anterior_cingulate_cortex_BA24
ALCC	ENSG00000214022.11	REPIN1	0.65	0.01	5.15E-01	0.00	0.12	5.06E-05	13	76	76	8.44E-01	Brain_Anterior_cingulate_cortex_BA24
ALCC	ENSG00000145214.13	DGKQ	-0.65	-0.01	5.16E-01	0.01	0.08	1.39E-03	36	68	68	8.45E-01	Brain_Anterior_cingulate_cortex_BA24
ALCC	ENSG00000113971.19	NPHP3	-0.65	0.00	5.17E-01	0.03	0.41	2.59E-17	4	5	5	8.45E-01	Brain_Anterior_cingulate_cortex_BA24
ALCC	ENSG00000075785.12	RAB7A	0.65	0.01	5.17E-01	0.00	0.04	2.02E-02	2	3	3	8.45E-01	Brain_Anterior_cingulate_cortex_BA24
ALCC	ENSG00000144895.11	EIF2A	-0.65	0.00	5.17E-01	0.03	0.39	3.91E-16	26	45	45	8.45E-01	Brain_Anterior_cingulate_cortex_BA24
ALCC	ENSG00000143374.16	TARS2	0.65	0.17	5.18E-01	0.00	0.03	3.90E-02	3	18	18	8.45E-01	Brain_Anterior_cingulate_cortex_BA24
ALCC	ENSG00000094796.4	KRT31	-0.65	0.00	5.18E-01	0.09	0.10	2.31E-04	105	232	232	8.45E-01	Brain_Anterior_cingulate_cortex_BA24
ALCC	ENSG00000144455.13	SUMF1	0.65	0.00	5.18E-01	0.06	0.38	3.09E-15	17	33	33	8.45E-01	Brain_Anterior_cingulate_cortex_BA24
ALCC	ENSG00000107099.15	DOCK8	-0.65	0.00	5.18E-01	0.02	0.16	9.04E-07	8	18	18	8.45E-01	Brain_Anterior_cingulate_cortex_BA24
ALCC	ENSG00000189007.15	ADAT2	0.65	0.01	5.18E-01	0.01	0.12	3.23E-05	16	30	30	8.45E-01	Brain_Anterior_cingulate_cortex_BA24
ALCC	ENSG00000179979.8	CRIPAK	0.65	0.00	5.18E-01	0.03	0.22	2.38E-08	11	15	15	8.45E-01	Brain_Anterior_cingulate_cortex_BA24
ALCC	ENSG00000267868.1	RP11-120K24.3	0.65	0.01	5.18E-01	0.00	0.10	3.23E-04	7	31	31	8.45E-01	Brain_Anterior_cingulate_cortex_BA24
ALCC	ENSG00000197168.11	NEK5	-0.65	0.00	5.19E-01	0.02	0.16	2.19E-06	6	8	8	8.45E-01	Brain_Anterior_cingulate_cortex_BA24
ALCC	ENSG00000236780.5	LINC01829	-0.64	-0.01	5.20E-01	0.01	0.03	3.98E-02	9	28	28	8.46E-01	Brain_Anterior_cingulate_cortex_BA24
ALCC	ENSG00000178104.19	PDE4DIP	-0.64	-1.24	5.20E-01	0.00	0.06	3.84E-03	1	7	7	8.46E-01	Brain_Anterior_cingulate_cortex_BA24
ALCC	ENSG00000214293.8	APTR	-0.64	-0.01	5.21E-01	0.00	0.41	6.08E-17	12	35	35	8.46E-01	Brain_Anterior_cingulate_cortex_BA24
ALCC	ENSG00000123977.9	DAW1	-0.64	-0.01	5.21E-01	0.01	0.16	2.85E-06	15	43	43	8.46E-01	Brain_Anterior_cingulate_cortex_BA24
ALCC	ENSG00000095383.19	TBC1D2	0.64	0.00	5.21E-01	0.02	0.13	4.56E-06	63	97	97	8.46E-01	Brain_Anterior_cingulate_cortex_BA24
ALCC	ENSG00000068654.15	POLR1A	-0.64	-0.01	5.21E-01	0.01	0.10	2.80E-04	31	32	32	8.46E-01	Brain_Anterior_cingulate_cortex_BA24
ALCC	ENSG00000127952.16	STYXL1	-0.64	0.00	5.22E-01	0.03	0.25	5.50E-10	16	21	21	8.47E-01	Brain_Anterior_cingulate_cortex_BA24
ALCC	ENSG00000215712.10	TMEM242	0.64	0.05	5.22E-01	0.00	0.05	7.64E-03	8	19	19	8.47E-01	Brain_Anterior_cingulate_cortex_BA24
ALCC	ENSG00000153495.10	TEX29	0.64	0.00	5.22E-01	0.05	0.25	3.83E-10	13	21	21	8.47E-01	Brain_Anterior_cingulate_cortex_BA24
ALCC	ENSG00000156990.14	RPUSD3	0.64	0.01	5.23E-01	0.01	0.24	7.23E-09	15	32	32	8.47E-01	Brain_Anterior_cingulate_cortex_BA24
ALCC	ENSG00000277782.1	RP11-775C24.5	0.64	0.01	5.23E-01	0.00	0.13	3.92E-05	2	3	3	8.47E-01	Brain_Anterior_cingulate_cortex_BA24
ALCC	ENSG00000217702.2	RP11-287D1.4	0.64	0.02	5.23E-01	0.00	0.48	5.15E-21	8	19	19	8.47E-01	Brain_Anterior_cingulate_cortex_BA24
ALCC	ENSG00000214063.10	TSPAN4	-0.64	-0.14	5.23E-01	0.00	0.04	2.07E-02	1	6	6	8.47E-01	Brain_Anterior_cingulate_cortex_BA24
ALCC	ENSG00000266173.6	STRADA	0.64	0.01	5.24E-01	0.00	0.04	2.24E-02	11	16	16	8.48E-01	Brain_Anterior_cingulate_cortex_BA24
ALCC	ENSG00000122359.17	ANXA11	0.64	0.00	5.25E-01	0.03	0.36	2.52E-14	13	30	30	8.49E-01	Brain_Anterior_cingulate_cortex_BA24
ALCC	ENSG00000141441.15	GAREM1	-0.63	-0.01	5.27E-01	0.01	0.06	7.20E-03	12	37	37	8.51E-01	Brain_Anterior_cingulate_cortex_BA24
ALCC	ENSG00000172922.8	RNASEH2C	-0.63	-0.01	5.27E-01	0.01	0.12	2.63E-05	9	10	10	8.52E-01	Brain_Anterior_cingulate_cortex_BA24
ALCC	ENSG00000266411.1	RP11-180P8.3	-0.63	0.00	5.28E-01	0.02	0.04	2.47E-02	1	15	15	8.52E-01	Brain_Anterior_cingulate_cortex_BA24
ALCC	ENSG00000115275.11	MOGS	-0.63	-0.01	5.28E-01	0.01	0.05	1.30E-02	9	19	19	8.52E-01	Brain_Anterior_cingulate_cortex_BA24
ALCC	ENSG00000054611.13	TBC1D22A	-0.63	-0.02	5.28E-01	0.00	0.07	1.52E-03	2	6	6	8.52E-01	Brain_Anterior_cingulate_cortex_BA24
ALCC	ENSG00000279325.1	RP11-24H2.3	-0.63	-0.01	5.30E-01	0.00	0.18	5.14E-07	9	40	40	8.54E-01	Brain_Anterior_cingulate_cortex_BA24
ALCC	ENSG00000164111.14	ANXA5	0.63	0.00	5.30E-01	0.02	0.45	1.92E-19	10	13	13	8.54E-01	Brain_Anterior_cingulate_cortex_BA24
ALCC	ENSG00000257949.6	TEN1	-0.63	0.00	5.31E-01	0.04	0.39	2.92E-16	5	7	7	8.55E-01	Brain_Anterior_cingulate_cortex_BA24
ALCC	ENSG00000133101.9	CCNA1	0.63	0.01	5.31E-01	0.00	0.03	4.50E-02	17	18	18	8.56E-01	Brain_Anterior_cingulate_cortex_BA24
ALCC	ENSG00000057468.6	MSH4	-0.62	0.00	5.33E-01	0.06	0.26	1.52E-10	40	66	66	8.57E-01	Brain_Anterior_cingulate_cortex_BA24
ALCC	ENSG00000131055.4	COX4I2	0.62	0.05	5.33E-01	0.00	0.06	4.49E-03	2	16	16	8.57E-01	Brain_Anterior_cingulate_cortex_BA24
ALCC	ENSG00000037757.13	MRI1	0.62	0.00	5.33E-01	0.03	0.31	6.27E-12	13	28	28	8.57E-01	Brain_Anterior_cingulate_cortex_BA24
ALCC	ENSG00000136918.7	WDR38	0.62	0.00	5.33E-01	0.04	0.03	4.52E-02	27	60	60	8.57E-01	Brain_Anterior_cingulate_cortex_BA24
ALCC	ENSG00000197498.12	RPF2	0.62	0.57	5.33E-01	0.00	0.05	7.78E-03	1	5	5	8.57E-01	Brain_Anterior_cingulate_cortex_BA24
ALCC	ENSG00000178623.11	GPR35	-0.62	-0.01	5.34E-01	0.00	0.04	2.63E-02	6	28	28	8.58E-01	Brain_Anterior_cingulate_cortex_BA24
ALCC	ENSG00000166770.10	ZNF667-AS1	-0.62	0.00	5.35E-01	0.06	0.37	2.42E-15	92	160	160	8.58E-01	Brain_Anterior_cingulate_cortex_BA24
ALCC	ENSG00000103319.11	EEF2K	0.62	0.00	5.35E-01	0.01	0.06	4.57E-03	11	38	38	8.58E-01	Brain_Anterior_cingulate_cortex_BA24
ALCC	ENSG00000072952.18	MRVI1	-0.62	-0.07	5.35E-01	0.00	0.28	9.11E-11	11	23	23	8.58E-01	Brain_Anterior_cingulate_cortex_BA24
ALCC	ENSG00000158714.10	SLAMF8	-0.62	-0.02	5.35E-01	0.00	0.08	5.43E-04	9	35	35	8.58E-01	Brain_Anterior_cingulate_cortex_BA24
ALCC	ENSG00000182165.17	TP53TG1	-0.62	0.00	5.35E-01	0.01	0.04	1.28E-02	21	25	25	8.58E-01	Brain_Anterior_cingulate_cortex_BA24
ALCC	ENSG00000121406.8	ZNF549	0.62	0.02	5.37E-01	0.00	0.04	1.39E-02	5	21	21	8.58E-01	Brain_Anterior_cingulate_cortex_BA24
ALCC	ENSG00000158856.17	DMTN	-0.62	-0.01	5.37E-01	0.01	0.23	6.16E-09	20	41	41	8.58E-01	Brain_Anterior_cingulate_cortex_BA24
ALCC	ENSG00000182986.12	ZNF320	-0.62	-0.01	5.37E-01	0.00	0.35	1.87E-14	5	26	26	8.58E-01	Brain_Anterior_cingulate_cortex_BA24
ALCC	ENSG00000138744.14	NAAA	0.62	0.00	5.37E-01	0.04	0.26	8.14E-11	36	41	41	8.58E-01	Brain_Anterior_cingulate_cortex_BA24
ALCC	ENSG00000164627.17	KIF6	-0.62	-0.01	5.37E-01	0.01	0.07	2.39E-03	13	28	28	8.58E-01	Brain_Anterior_cingulate_cortex_BA24
ALCC	ENSG00000179630.10	LACC1	0.62	0.11	5.38E-01	0.00	0.06	5.44E-03	1	14	14	8.58E-01	Brain_Anterior_cingulate_cortex_BA24
ALCC	ENSG00000183798.4	EMILIN3	0.62	0.00	5.38E-01	0.01	0.15	5.46E-06	9	20	20	8.58E-01	Brain_Anterior_cingulate_cortex_BA24
ALCC	ENSG00000174792.10	C4orf26	-0.62	-0.01	5.38E-01	0.00	0.08	1.63E-03	19	58	58	8.59E-01	Brain_Anterior_cingulate_cortex_BA24
ALCC	ENSG00000111850.10	SMIM8	0.61	0.00	5.39E-01	0.03	0.14	1.17E-05	27	41	41	8.59E-01	Brain_Anterior_cingulate_cortex_BA24
ALCC	ENSG00000240050.5	RP1-93H18.1	0.61	0.01	5.39E-01	0.01	0.04	2.88E-02	19	30	30	8.59E-01	Brain_Anterior_cingulate_cortex_BA24
ALCC	ENSG00000180113.15	TDRD6	0.61	0.00	5.39E-01	0.05	0.29	1.17E-11	3	6	6	8.59E-01	Brain_Anterior_cingulate_cortex_BA24
ALCC	ENSG00000140905.10	GCSH	0.61	0.00	5.39E-01	0.01	0.16	1.99E-06	45	64	64	8.59E-01	Brain_Anterior_cingulate_cortex_BA24
ALCC	ENSG00000032444.15	PNPLA6	-0.61	0.00	5.40E-01	0.02	0.09	4.41E-04	39	70	70	8.59E-01	Brain_Anterior_cingulate_cortex_BA24
ALCC	ENSG00000139187.9	KLRG1	0.61	0.10	5.40E-01	0.00	0.33	2.08E-13	1	25	25	8.59E-01	Brain_Anterior_cingulate_cortex_BA24
ALCC	ENSG00000135972.8	MRPS9	-0.61	-0.03	5.41E-01	0.00	0.04	2.26E-02	8	22	22	8.60E-01	Brain_Anterior_cingulate_cortex_BA24
ALCC	ENSG00000180104.15	EXOC3	0.61	0.01	5.41E-01	0.01	0.31	9.18E-12	10	28	28	8.60E-01	Brain_Anterior_cingulate_cortex_BA24
ALCC	ENSG00000136908.17	DPM2	0.61	0.01	5.41E-01	0.01	0.19	2.19E-07	22	38	38	8.60E-01	Brain_Anterior_cingulate_cortex_BA24
ALCC	ENSG00000146085.7	MUT	0.61	0.00	5.42E-01	0.01	0.13	2.85E-05	40	75	75	8.60E-01	Brain_Anterior_cingulate_cortex_BA24
ALCC	ENSG00000168928.12	CTRB2	-0.61	-0.02	5.42E-01	0.00	0.03	4.01E-02	2	3	3	8.60E-01	Brain_Anterior_cingulate_cortex_BA24
ALCC	ENSG00000138757.14	G3BP2	-0.61	-0.05	5.43E-01	0.00	0.06	6.10E-03	8	12	12	8.60E-01	Brain_Anterior_cingulate_cortex_BA24
ALCC	ENSG00000105136.20	ZNF419	-0.61	0.00	5.43E-01	0.10	0.21	3.92E-08	62	96	96	8.60E-01	Brain_Anterior_cingulate_cortex_BA24
ALCC	ENSG00000064835.10	POU1F1	0.61	0.01	5.43E-01	0.01	0.04	2.01E-02	16	30	30	8.60E-01	Brain_Anterior_cingulate_cortex_BA24
ALCC	ENSG00000166796.11	LDHC	0.61	0.00	5.43E-01	0.13	0.48	8.04E-22	10	16	16	8.60E-01	Brain_Anterior_cingulate_cortex_BA24
ALCC	ENSG00000258754.7	LINC01579	0.61	0.01	5.43E-01	0.01	0.04	2.70E-02	6	20	20	8.60E-01	Brain_Anterior_cingulate_cortex_BA24
ALCC	ENSG00000152952.11	PLOD2	-0.61	-0.05	5.44E-01	0.00	0.04	1.78E-02	1	24	24	8.61E-01	Brain_Anterior_cingulate_cortex_BA24
ALCC	ENSG00000163364.9	LINC01116	0.61	0.01	5.44E-01	0.00	0.32	5.82E-13	4	11	11	8.61E-01	Brain_Anterior_cingulate_cortex_BA24
ALCC	ENSG00000228022.5	HCG20	0.61	0.00	5.45E-01	0.02	0.13	3.25E-05	10	33	33	8.61E-01	Brain_Anterior_cingulate_cortex_BA24
ALCC	ENSG00000159063.12	ALG8	0.61	0.01	5.45E-01	0.01	0.17	4.94E-07	18	30	30	8.61E-01	Brain_Anterior_cingulate_cortex_BA24
ALCC	ENSG00000164615.4	CAMLG	0.61	0.00	5.45E-01	0.09	0.63	6.01E-35	18	41	41	8.61E-01	Brain_Anterior_cingulate_cortex_BA24
ALCC	ENSG00000134202.10	GSTM3	0.61	0.00	5.45E-01	0.02	0.52	1.02E-24	5	12	12	8.61E-01	Brain_Anterior_cingulate_cortex_BA24
ALCC	ENSG00000168491.9	CCDC110	0.60	0.01	5.45E-01	0.00	0.11	1.29E-04	1	2	2	8.61E-01	Brain_Anterior_cingulate_cortex_BA24
ALCC	ENSG00000165714.10	BORCS5	0.60	0.01	5.46E-01	0.01	0.12	6.50E-05	26	37	37	8.61E-01	Brain_Anterior_cingulate_cortex_BA24
ALCC	ENSG00000183828.14	NUDT14	0.60	0.01	5.46E-01	0.00	0.35	2.77E-14	3	10	10	8.61E-01	Brain_Anterior_cingulate_cortex_BA24
ALCC	ENSG00000214753.2	HNRNPUL2	0.60	0.02	5.47E-01	0.00	0.07	2.94E-03	2	3	3	8.61E-01	Brain_Anterior_cingulate_cortex_BA24
ALCC	ENSG00000260838.3	RP11-531A24.3	0.60	0.04	5.47E-01	0.00	0.12	8.63E-05	4	24	24	8.61E-01	Brain_Anterior_cingulate_cortex_BA24
ALCC	ENSG00000143194.12	MAEL	-0.60	0.00	5.47E-01	0.01	0.36	2.05E-14	25	47	47	8.61E-01	Brain_Anterior_cingulate_cortex_BA24
ALCC	ENSG00000075826.16	SEC31B	-0.60	-0.01	5.47E-01	0.01	0.10	2.65E-04	42	63	63	8.61E-01	Brain_Anterior_cingulate_cortex_BA24
ALCC	ENSG00000164338.9	UTP15	-0.60	0.00	5.48E-01	0.01	0.12	6.76E-05	10	17	17	8.62E-01	Brain_Anterior_cingulate_cortex_BA24
ALCC	ENSG00000120063.9	GNA13	0.60	0.01	5.48E-01	0.00	0.13	2.53E-05	5	6	6	8.62E-01	Brain_Anterior_cingulate_cortex_BA24
ALCC	ENSG00000067057.16	PFKP	-0.60	-0.03	5.48E-01	0.00	0.04	3.05E-02	8	34	34	8.62E-01	Brain_Anterior_cingulate_cortex_BA24
ALCC	ENSG00000265750.1	RP11-799B12.4	-0.60	0.00	5.49E-01	0.02	0.06	6.71E-03	10	28	28	8.62E-01	Brain_Anterior_cingulate_cortex_BA24
ALCC	ENSG00000167984.17	NLRC3	0.60	0.00	5.49E-01	0.04	0.41	9.59E-19	4	16	16	8.63E-01	Brain_Anterior_cingulate_cortex_BA24
ALCC	ENSG00000283010.1	RP1-273N12.4	0.60	0.01	5.50E-01	0.01	0.04	2.52E-02	19	47	47	8.63E-01	Brain_Anterior_cingulate_cortex_BA24
ALCC	ENSG00000123454.10	DBH	-0.60	-0.03	5.50E-01	0.00	0.18	4.67E-07	5	30	30	8.63E-01	Brain_Anterior_cingulate_cortex_BA24
ALCC	ENSG00000186891.13	TNFRSF18	-0.60	0.00	5.51E-01	0.02	0.24	6.64E-09	14	30	30	8.63E-01	Brain_Anterior_cingulate_cortex_BA24
ALCC	ENSG00000259959.1	RP11-121C2.2	-0.60	-0.01	5.51E-01	0.00	0.08	6.31E-04	11	12	12	8.63E-01	Brain_Anterior_cingulate_cortex_BA24
ALCC	ENSG00000141527.16	CARD14	0.60	0.01	5.51E-01	0.00	0.06	3.54E-03	6	16	16	8.63E-01	Brain_Anterior_cingulate_cortex_BA24
ALCC	ENSG00000168484.12	SFTPC	-0.60	-0.01	5.51E-01	0.00	0.03	4.49E-02	7	21	21	8.63E-01	Brain_Anterior_cingulate_cortex_BA24
ALCC	ENSG00000170430.9	MGMT	-0.60	0.00	5.51E-01	0.05	0.23	4.10E-09	53	131	131	8.63E-01	Brain_Anterior_cingulate_cortex_BA24
ALCC	ENSG00000124767.6	GLO1	0.59	0.02	5.52E-01	0.00	0.10	1.61E-04	6	9	9	8.64E-01	Brain_Anterior_cingulate_cortex_BA24
ALCC	ENSG00000234690.6	AC073283.4	0.59	0.00	5.52E-01	0.02	0.18	4.99E-07	15	29	29	8.64E-01	Brain_Anterior_cingulate_cortex_BA24
ALCC	ENSG00000214087.8	ARL16	0.59	0.00	5.53E-01	0.08	0.45	5.89E-21	28	37	37	8.64E-01	Brain_Anterior_cingulate_cortex_BA24
ALCC	ENSG00000254427.1	RP11-430H10.1	0.59	0.01	5.53E-01	0.00	0.44	7.93E-19	3	20	20	8.64E-01	Brain_Anterior_cingulate_cortex_BA24
ALCC	ENSG00000140323.5	DISP2	-0.59	-0.01	5.53E-01	0.00	0.15	3.17E-06	17	37	37	8.64E-01	Brain_Anterior_cingulate_cortex_BA24
ALCC	ENSG00000231023.6	LINC00326	0.59	0.01	5.54E-01	0.00	0.14	5.60E-06	4	13	13	8.64E-01	Brain_Anterior_cingulate_cortex_BA24
ALCC	ENSG00000111907.20	TPD52L1	0.59	0.03	5.54E-01	0.00	0.05	1.29E-02	7	48	48	8.64E-01	Brain_Anterior_cingulate_cortex_BA24
ALCC	ENSG00000170545.16	SMAGP	-0.59	-0.02	5.56E-01	0.00	0.07	3.72E-03	2	10	10	8.67E-01	Brain_Anterior_cingulate_cortex_BA24
ALCC	ENSG00000125775.14	SDCBP2	-0.59	0.00	5.56E-01	0.03	0.04	1.65E-02	38	80	80	8.67E-01	Brain_Anterior_cingulate_cortex_BA24
ALCC	ENSG00000163162.8	RNF149	0.59	0.01	5.56E-01	0.01	0.16	2.54E-06	22	58	58	8.67E-01	Brain_Anterior_cingulate_cortex_BA24
ALCC	ENSG00000167895.14	TMC8	-0.59	-0.01	5.57E-01	0.01	0.10	2.76E-04	8	28	28	8.67E-01	Brain_Anterior_cingulate_cortex_BA24
ALCC	ENSG00000241106.6	HLA-DOB	0.59	0.00	5.58E-01	0.15	0.42	2.08E-19	38	46	46	8.67E-01	Brain_Anterior_cingulate_cortex_BA24
ALCC	ENSG00000175768.12	TOMM5	-0.59	-0.02	5.58E-01	0.00	0.05	7.57E-03	8	34	34	8.67E-01	Brain_Anterior_cingulate_cortex_BA24
ALCC	ENSG00000056558.10	TRAF1	-0.59	-0.01	5.58E-01	0.00	0.09	7.08E-04	47	102	102	8.67E-01	Brain_Anterior_cingulate_cortex_BA24
ALCC	ENSG00000153406.13	NMRAL1	0.59	0.00	5.58E-01	0.02	0.27	1.25E-10	33	53	53	8.67E-01	Brain_Anterior_cingulate_cortex_BA24
ALCC	ENSG00000255121.2	RP11-110I1.12	-0.58	0.00	5.59E-01	0.02	0.03	4.99E-02	15	32	32	8.67E-01	Brain_Anterior_cingulate_cortex_BA24
ALCC	ENSG00000182318.5	ZSCAN22	-0.58	-0.01	5.59E-01	0.00	0.05	1.10E-02	17	44	44	8.67E-01	Brain_Anterior_cingulate_cortex_BA24
ALCC	ENSG00000144857.14	BOC	0.58	0.04	5.59E-01	0.00	0.04	2.98E-02	2	14	14	8.67E-01	Brain_Anterior_cingulate_cortex_BA24
ALCC	ENSG00000276070.4	CCL4L2	0.58	0.01	5.59E-01	0.00	0.06	1.09E-03	13	17	17	8.67E-01	Brain_Anterior_cingulate_cortex_BA24
ALCC	ENSG00000224050.1	RP1-90G24.6	0.58	0.03	5.59E-01	0.00	0.03	3.79E-02	3	10	10	8.67E-01	Brain_Anterior_cingulate_cortex_BA24
ALCC	ENSG00000144674.16	GOLGA4	0.58	0.00	5.60E-01	0.01	0.07	2.44E-03	21	46	46	8.67E-01	Brain_Anterior_cingulate_cortex_BA24
ALCC	ENSG00000008283.15	CYB561	0.58	0.04	5.60E-01	0.00	0.43	3.74E-20	8	77	77	8.67E-01	Brain_Anterior_cingulate_cortex_BA24
ALCC	ENSG00000105609.16	LILRB5	0.58	0.01	5.60E-01	0.01	0.04	1.83E-02	19	54	54	8.67E-01	Brain_Anterior_cingulate_cortex_BA24
ALCC	ENSG00000181240.13	SLC25A41	0.58	0.01	5.60E-01	0.01	0.36	2.16E-14	7	11	11	8.67E-01	Brain_Anterior_cingulate_cortex_BA24
ALCC	ENSG00000163060.7	TEKT4	-0.58	-0.01	5.61E-01	0.00	0.08	5.77E-04	2	8	8	8.68E-01	Brain_Anterior_cingulate_cortex_BA24
ALCC	ENSG00000164296.6	TIGD6	-0.58	0.00	5.61E-01	0.03	0.19	8.28E-08	37	63	63	8.68E-01	Brain_Anterior_cingulate_cortex_BA24
ALCC	ENSG00000162139.9	NEU3	-0.58	-0.01	5.61E-01	0.00	0.04	1.66E-02	19	27	27	8.68E-01	Brain_Anterior_cingulate_cortex_BA24
ALCC	ENSG00000182919.14	C11orf54	0.58	0.01	5.62E-01	0.01	0.16	9.53E-07	17	21	21	8.68E-01	Brain_Anterior_cingulate_cortex_BA24
ALCC	ENSG00000089847.12	ANKRD24	-0.58	-0.04	5.62E-01	0.00	0.08	1.60E-03	7	10	10	8.68E-01	Brain_Anterior_cingulate_cortex_BA24
ALCC	ENSG00000167513.8	CDT1	-0.58	0.00	5.63E-01	0.02	0.09	6.29E-04	24	52	52	8.68E-01	Brain_Anterior_cingulate_cortex_BA24
ALCC	ENSG00000143158.10	MPC2	0.58	0.01	5.63E-01	0.00	0.05	1.22E-02	9	16	16	8.68E-01	Brain_Anterior_cingulate_cortex_BA24
ALCC	ENSG00000138382.14	METTL5	-0.58	-0.01	5.63E-01	0.00	0.06	6.64E-03	9	9	9	8.68E-01	Brain_Anterior_cingulate_cortex_BA24
ALCC	ENSG00000182308.6	DCAF4L1	0.58	0.01	5.64E-01	0.00	0.04	3.01E-02	2	12	12	8.68E-01	Brain_Anterior_cingulate_cortex_BA24
ALCC	ENSG00000183161.4	FANCF	-0.58	-0.01	5.64E-01	0.01	0.05	9.74E-03	49	73	73	8.68E-01	Brain_Anterior_cingulate_cortex_BA24
ALCC	ENSG00000271811.1	RP1-79C4.4	-0.58	-0.01	5.64E-01	0.01	0.21	1.64E-08	23	30	30	8.68E-01	Brain_Anterior_cingulate_cortex_BA24
ALCC	ENSG00000160200.17	CBS	0.58	0.00	5.64E-01	0.03	0.27	1.37E-10	7	19	19	8.68E-01	Brain_Anterior_cingulate_cortex_BA24
ALCC	ENSG00000157570.11	TSPAN18	-0.58	0.00	5.64E-01	0.01	0.07	2.60E-03	12	23	23	8.68E-01	Brain_Anterior_cingulate_cortex_BA24
ALCC	ENSG00000112486.15	CCR6	0.58	0.01	5.65E-01	0.01	0.03	4.74E-02	16	29	29	8.68E-01	Brain_Anterior_cingulate_cortex_BA24
ALCC	ENSG00000173083.14	HPSE	0.58	0.01	5.65E-01	0.01	0.09	6.43E-04	19	34	34	8.68E-01	Brain_Anterior_cingulate_cortex_BA24
ALCC	ENSG00000244694.7	PTCHD4	0.58	0.00	5.65E-01	0.02	0.14	1.21E-05	56	84	84	8.68E-01	Brain_Anterior_cingulate_cortex_BA24
ALCC	ENSG00000050426.15	LETMD1	0.58	0.01	5.65E-01	0.00	0.13	3.15E-05	20	31	31	8.68E-01	Brain_Anterior_cingulate_cortex_BA24
ALCC	ENSG00000180071.19	ANKRD18A	-0.57	-0.01	5.65E-01	0.01	0.07	2.51E-03	10	23	23	8.68E-01	Brain_Anterior_cingulate_cortex_BA24
ALCC	ENSG00000170324.20	FRMPD2	-0.57	-0.01	5.66E-01	0.00	0.18	2.47E-07	13	32	32	8.68E-01	Brain_Anterior_cingulate_cortex_BA24
ALCC	ENSG00000108960.7	MMD	-0.57	-0.02	5.66E-01	0.00	0.29	3.76E-11	1	34	34	8.68E-01	Brain_Anterior_cingulate_cortex_BA24
ALCC	ENSG00000186446.11	ZNF501	0.57	0.02	5.66E-01	0.00	0.13	1.72E-05	2	12	12	8.68E-01	Brain_Anterior_cingulate_cortex_BA24
ALCC	ENSG00000184206.11	GOLGA6L4	0.57	0.01	5.68E-01	0.01	0.26	2.82E-10	9	22	22	8.70E-01	Brain_Anterior_cingulate_cortex_BA24
ALCC	ENSG00000004534.14	RBM6	0.57	0.00	5.68E-01	0.03	0.22	1.78E-08	27	41	41	8.70E-01	Brain_Anterior_cingulate_cortex_BA24
ALCC	ENSG00000225978.3	HAR1A	0.57	0.01	5.69E-01	0.01	0.39	7.86E-16	24	60	60	8.71E-01	Brain_Anterior_cingulate_cortex_BA24
ALCC	ENSG00000169045.17	HNRNPH1	0.57	0.01	5.69E-01	0.01	0.12	4.15E-05	20	48	48	8.71E-01	Brain_Anterior_cingulate_cortex_BA24
ALCC	ENSG00000168582.4	CRYGA	-0.57	-0.01	5.70E-01	0.00	0.07	2.08E-03	8	18	18	8.71E-01	Brain_Anterior_cingulate_cortex_BA24
ALCC	ENSG00000115137.11	DNAJC27	-0.57	-0.01	5.70E-01	0.01	0.11	8.22E-05	18	21	21	8.71E-01	Brain_Anterior_cingulate_cortex_BA24
ALCC	ENSG00000277462.1	ZNF670	-0.57	0.00	5.70E-01	0.04	0.12	4.71E-05	49	78	78	8.71E-01	Brain_Anterior_cingulate_cortex_BA24
ALCC	ENSG00000007080.10	CCDC124	-0.57	-0.01	5.70E-01	0.00	0.05	8.80E-03	2	4	4	8.71E-01	Brain_Anterior_cingulate_cortex_BA24
ALCC	ENSG00000157542.9	KCNJ6	-0.57	-0.02	5.71E-01	0.00	0.05	8.09E-03	2	22	22	8.71E-01	Brain_Anterior_cingulate_cortex_BA24
ALCC	ENSG00000226124.6	FTCDNL1	0.57	0.00	5.71E-01	0.06	0.23	6.72E-09	23	29	29	8.71E-01	Brain_Anterior_cingulate_cortex_BA24
ALCC	ENSG00000185163.9	DDX51	0.57	0.02	5.71E-01	0.00	0.11	1.49E-04	14	23	23	8.71E-01	Brain_Anterior_cingulate_cortex_BA24
ALCC	ENSG00000145428.14	RNF175	-0.57	-0.01	5.71E-01	0.00	0.15	4.67E-06	17	28	28	8.71E-01	Brain_Anterior_cingulate_cortex_BA24
ALCC	ENSG00000204446.4	C9orf170	-0.57	-0.02	5.72E-01	0.00	0.04	1.72E-02	4	12	12	8.71E-01	Brain_Anterior_cingulate_cortex_BA24
ALCC	ENSG00000149654.9	CDH22	-0.56	-0.01	5.72E-01	0.01	0.11	9.55E-05	32	52	52	8.71E-01	Brain_Anterior_cingulate_cortex_BA24
ALCC	ENSG00000136319.11	TTC5	0.56	0.01	5.72E-01	0.01	0.20	1.29E-07	8	18	18	8.71E-01	Brain_Anterior_cingulate_cortex_BA24
ALCC	ENSG00000026103.21	FAS	0.56	0.00	5.73E-01	0.11	0.42	5.47E-18	28	60	60	8.71E-01	Brain_Anterior_cingulate_cortex_BA24
ALCC	ENSG00000175390.13	EIF3F	0.56	0.00	5.73E-01	0.01	0.16	2.24E-06	33	76	76	8.71E-01	Brain_Anterior_cingulate_cortex_BA24
ALCC	ENSG00000197580.11	BCO2	-0.56	0.00	5.74E-01	0.05	0.14	1.12E-05	49	117	117	8.71E-01	Brain_Anterior_cingulate_cortex_BA24
ALCC	ENSG00000162129.12	CLPB	0.56	0.01	5.74E-01	0.01	0.06	6.07E-03	10	23	23	8.71E-01	Brain_Anterior_cingulate_cortex_BA24
ALCC	ENSG00000173821.19	RNF213	-0.56	0.00	5.74E-01	0.01	0.12	3.96E-05	13	40	40	8.71E-01	Brain_Anterior_cingulate_cortex_BA24
ALCC	ENSG00000198677.10	TTC37	0.56	0.00	5.74E-01	0.01	0.12	8.31E-05	25	57	57	8.71E-01	Brain_Anterior_cingulate_cortex_BA24
ALCC	ENSG00000116641.17	DOCK7	-0.56	-0.02	5.74E-01	0.00	0.03	4.15E-02	4	5	5	8.71E-01	Brain_Anterior_cingulate_cortex_BA24
ALCC	ENSG00000264247.1	LINC00909	0.56	0.00	5.74E-01	0.02	0.08	1.97E-03	21	64	64	8.71E-01	Brain_Anterior_cingulate_cortex_BA24
ALCC	ENSG00000232837.1	LINC01700	0.56	0.01	5.75E-01	0.00	0.09	2.88E-04	22	38	38	8.71E-01	Brain_Anterior_cingulate_cortex_BA24
ALCC	ENSG00000213689.11	TREX1	0.56	0.04	5.75E-01	0.00	0.20	5.43E-08	12	27	27	8.71E-01	Brain_Anterior_cingulate_cortex_BA24
ALCC	ENSG00000183688.4	RFLNB	0.56	0.00	5.75E-01	0.09	0.28	5.19E-12	18	48	48	8.71E-01	Brain_Anterior_cingulate_cortex_BA24
ALCC	ENSG00000125818.17	PSMF1	0.56	0.00	5.75E-01	0.01	0.15	5.22E-06	37	87	87	8.71E-01	Brain_Anterior_cingulate_cortex_BA24
ALCC	ENSG00000120539.14	MASTL	0.56	0.01	5.76E-01	0.01	0.08	1.29E-03	48	79	79	8.71E-01	Brain_Anterior_cingulate_cortex_BA24
ALCC	ENSG00000112339.14	HBS1L	0.56	0.02	5.76E-01	0.00	0.12	7.08E-05	37	71	71	8.71E-01	Brain_Anterior_cingulate_cortex_BA24
ALCC	ENSG00000178201.4	VN1R1	-0.56	-0.01	5.76E-01	0.00	0.13	1.71E-05	21	32	32	8.71E-01	Brain_Anterior_cingulate_cortex_BA24
ALCC	ENSG00000127993.15	RBM48	0.56	0.06	5.76E-01	0.00	0.04	2.71E-02	1	4	4	8.71E-01	Brain_Anterior_cingulate_cortex_BA24
ALCC	ENSG00000165733.7	BMS1	0.56	0.07	5.77E-01	0.00	0.10	6.55E-05	1	8	8	8.72E-01	Brain_Anterior_cingulate_cortex_BA24
ALCC	ENSG00000198721.12	ECI2	0.56	0.01	5.77E-01	0.01	0.25	5.17E-10	21	27	27	8.72E-01	Brain_Anterior_cingulate_cortex_BA24
ALCC	ENSG00000197562.9	RAB40C	0.56	0.00	5.78E-01	0.00	0.09	3.21E-04	24	37	37	8.72E-01	Brain_Anterior_cingulate_cortex_BA24
ALCC	ENSG00000116151.13	MORN1	-0.56	-0.01	5.78E-01	0.00	0.07	3.27E-03	7	16	16	8.72E-01	Brain_Anterior_cingulate_cortex_BA24
ALCC	ENSG00000121335.11	PRB2	-0.56	-0.01	5.78E-01	0.01	0.04	2.21E-02	16	31	31	8.72E-01	Brain_Anterior_cingulate_cortex_BA24
ALCC	ENSG00000137976.7	DNASE2B	0.56	0.00	5.79E-01	0.01	0.04	2.95E-02	31	35	35	8.72E-01	Brain_Anterior_cingulate_cortex_BA24
ALCC	ENSG00000178665.14	ZNF713	0.55	0.01	5.80E-01	0.00	0.05	7.44E-03	3	24	24	8.73E-01	Brain_Anterior_cingulate_cortex_BA24
ALCC	ENSG00000170889.13	RPS9	-0.55	-0.01	5.80E-01	0.00	0.18	4.40E-07	17	28	28	8.73E-01	Brain_Anterior_cingulate_cortex_BA24
ALCC	ENSG00000139835.13	GRTP1	0.55	0.01	5.80E-01	0.00	0.05	1.41E-02	28	44	44	8.73E-01	Brain_Anterior_cingulate_cortex_BA24
ALCC	ENSG00000160953.15	MUM1	0.55	0.01	5.80E-01	0.00	0.12	3.80E-05	1	5	5	8.73E-01	Brain_Anterior_cingulate_cortex_BA24
ALCC	ENSG00000110074.10	FOXRED1	-0.55	-0.01	5.80E-01	0.01	0.37	7.84E-15	10	30	30	8.73E-01	Brain_Anterior_cingulate_cortex_BA24
ALCC	ENSG00000153936.16	HS2ST1	-0.55	-0.01	5.81E-01	0.00	0.16	8.28E-07	41	60	60	8.74E-01	Brain_Anterior_cingulate_cortex_BA24
ALCC	ENSG00000113303.11	BTNL8	0.55	0.00	5.82E-01	0.02	0.08	1.47E-03	14	20	20	8.74E-01	Brain_Anterior_cingulate_cortex_BA24
ALCC	ENSG00000183542.5	KLRC4	0.55	0.00	5.82E-01	0.05	0.19	2.21E-07	32	63	63	8.74E-01	Brain_Anterior_cingulate_cortex_BA24
ALCC	ENSG00000153094.22	BCL2L11	0.55	0.01	5.82E-01	0.01	0.06	7.51E-03	8	21	21	8.74E-01	Brain_Anterior_cingulate_cortex_BA24
ALCC	ENSG00000146007.10	ZMAT2	-0.55	-0.01	5.83E-01	0.01	0.14	1.08E-05	28	38	38	8.75E-01	Brain_Anterior_cingulate_cortex_BA24
ALCC	ENSG00000160117.14	ANKLE1	-0.55	0.00	5.83E-01	0.02	0.08	7.37E-04	23	46	46	8.75E-01	Brain_Anterior_cingulate_cortex_BA24
ALCC	ENSG00000135835.11	KIAA1614	0.55	0.01	5.84E-01	0.00	0.06	3.90E-03	21	37	37	8.75E-01	Brain_Anterior_cingulate_cortex_BA24
ALCC	ENSG00000170871.11	KIAA0232	0.55	0.01	5.84E-01	0.01	0.04	2.85E-02	9	15	15	8.75E-01	Brain_Anterior_cingulate_cortex_BA24
ALCC	ENSG00000163293.11	NIPAL1	-0.55	0.00	5.85E-01	0.03	0.08	1.31E-03	34	44	44	8.76E-01	Brain_Anterior_cingulate_cortex_BA24
ALCC	ENSG00000272274.1	LINC00551	0.55	0.02	5.85E-01	0.00	0.22	1.36E-08	3	10	10	8.76E-01	Brain_Anterior_cingulate_cortex_BA24
ALCC	ENSG00000109832.13	DDX25	-0.55	-0.01	5.85E-01	0.00	0.12	4.56E-05	10	25	25	8.76E-01	Brain_Anterior_cingulate_cortex_BA24
ALCC	ENSG00000101639.18	CEP192	0.54	0.00	5.87E-01	0.14	0.48	4.43E-22	51	93	93	8.77E-01	Brain_Anterior_cingulate_cortex_BA24
ALCC	ENSG00000148737.16	TCF7L2	0.54	0.01	5.87E-01	0.00	0.05	9.42E-03	22	30	30	8.77E-01	Brain_Anterior_cingulate_cortex_BA24
ALCC	ENSG00000159352.15	PSMD4	-0.54	-0.01	5.87E-01	0.01	0.11	1.37E-04	16	29	29	8.78E-01	Brain_Anterior_cingulate_cortex_BA24
ALCC	ENSG00000131148.8	EMC8	-0.54	-0.01	5.87E-01	0.00	0.06	6.29E-03	12	23	23	8.78E-01	Brain_Anterior_cingulate_cortex_BA24
ALCC	ENSG00000160886.13	LY6K	0.54	0.00	5.88E-01	0.04	0.25	2.89E-10	18	30	30	8.78E-01	Brain_Anterior_cingulate_cortex_BA24
ALCC	ENSG00000259511.2	UBE2Q2L	0.54	0.00	5.88E-01	0.02	0.09	5.45E-04	27	42	42	8.78E-01	Brain_Anterior_cingulate_cortex_BA24
ALCC	ENSG00000196123.12	KIAA0895L	-0.54	-0.01	5.89E-01	0.00	0.13	3.22E-05	21	30	30	8.78E-01	Brain_Anterior_cingulate_cortex_BA24
ALCC	ENSG00000126773.12	PCNX4	-0.54	-0.01	5.89E-01	0.00	0.09	5.01E-04	29	56	56	8.79E-01	Brain_Anterior_cingulate_cortex_BA24
ALCC	ENSG00000132958.17	TPTE2	0.54	0.00	5.90E-01	0.04	0.15	4.09E-06	30	49	49	8.79E-01	Brain_Anterior_cingulate_cortex_BA24
ALCC	ENSG00000050393.11	MCUR1	-0.54	0.00	5.91E-01	0.04	0.27	2.09E-10	44	63	63	8.80E-01	Brain_Anterior_cingulate_cortex_BA24
ALCC	ENSG00000116819.6	TFAP2E	0.54	0.01	5.91E-01	0.00	0.04	2.06E-02	4	5	5	8.80E-01	Brain_Anterior_cingulate_cortex_BA24
ALCC	ENSG00000117477.12	CCDC181	-0.54	-0.01	5.91E-01	0.00	0.20	8.82E-08	10	19	19	8.80E-01	Brain_Anterior_cingulate_cortex_BA24
ALCC	ENSG00000144468.16	RHBDD1	0.54	0.00	5.91E-01	0.01	0.28	5.87E-11	14	75	75	8.80E-01	Brain_Anterior_cingulate_cortex_BA24
ALCC	ENSG00000231437.3	LINC01750	0.54	0.01	5.92E-01	0.00	0.36	1.40E-14	38	74	74	8.80E-01	Brain_Anterior_cingulate_cortex_BA24
ALCC	ENSG00000231742.5	LINC01273	0.54	0.00	5.92E-01	0.07	0.18	8.87E-07	6	10	10	8.80E-01	Brain_Anterior_cingulate_cortex_BA24
ALCC	ENSG00000166833.19	NAV2	0.54	0.07	5.92E-01	0.00	0.09	7.04E-04	2	27	27	8.80E-01	Brain_Anterior_cingulate_cortex_BA24
ALCC	ENSG00000170222.11	ADPRM	-0.53	0.00	5.93E-01	0.07	0.16	1.16E-06	107	214	214	8.80E-01	Brain_Anterior_cingulate_cortex_BA24
ALCC	ENSG00000138600.9	SPPL2A	-0.53	-0.02	5.93E-01	0.00	0.07	3.52E-03	21	67	67	8.80E-01	Brain_Anterior_cingulate_cortex_BA24
ALCC	ENSG00000108219.14	TSPAN14	0.53	0.01	5.94E-01	0.00	0.06	7.15E-03	19	32	32	8.81E-01	Brain_Anterior_cingulate_cortex_BA24
ALCC	ENSG00000164346.9	NSA2	0.53	0.00	5.94E-01	0.11	0.57	1.48E-27	19	25	25	8.81E-01	Brain_Anterior_cingulate_cortex_BA24
ALCC	ENSG00000274422.1	LL22NC03-2H8.5	-0.53	-0.01	5.94E-01	0.00	0.05	1.01E-02	4	7	7	8.81E-01	Brain_Anterior_cingulate_cortex_BA24
ALCC	ENSG00000115255.10	REEP6	0.53	0.04	5.95E-01	0.00	0.15	5.23E-06	3	5	5	8.81E-01	Brain_Anterior_cingulate_cortex_BA24
ALCC	ENSG00000100726.14	TELO2	-0.53	0.00	5.95E-01	0.02	0.12	6.04E-05	9	29	29	8.81E-01	Brain_Anterior_cingulate_cortex_BA24
ALCC	ENSG00000257261.5	RP11-96H19.1	-0.53	0.00	5.95E-01	0.03	0.26	5.76E-10	8	12	12	8.81E-01	Brain_Anterior_cingulate_cortex_BA24
ALCC	ENSG00000198785.4	GRIN3A	-0.53	-0.01	5.96E-01	0.00	0.04	3.25E-02	18	33	33	8.82E-01	Brain_Anterior_cingulate_cortex_BA24
ALCC	ENSG00000187905.10	LRRC74B	-0.53	0.00	5.96E-01	0.04	0.19	1.30E-07	10	19	19	8.82E-01	Brain_Anterior_cingulate_cortex_BA24
ALCC	ENSG00000188938.15	FAM120AOS	-0.53	-0.01	5.97E-01	0.01	0.04	2.25E-02	26	49	49	8.82E-01	Brain_Anterior_cingulate_cortex_BA24
ALCC	ENSG00000089351.14	GRAMD1A	-0.53	-0.07	5.97E-01	0.00	0.04	3.15E-02	1	4	4	8.82E-01	Brain_Anterior_cingulate_cortex_BA24
ALCC	ENSG00000182117.5	NOP10	0.53	0.01	5.97E-01	0.01	0.16	3.33E-06	45	95	95	8.82E-01	Brain_Anterior_cingulate_cortex_BA24
ALCC	ENSG00000196735.11	HLA-DQA1	-0.53	0.00	5.97E-01	0.01	0.09	5.00E-04	42	55	55	8.82E-01	Brain_Anterior_cingulate_cortex_BA24
ALCC	ENSG00000204084.12	INPP5B	0.53	0.01	5.98E-01	0.00	0.11	1.19E-04	3	14	14	8.82E-01	Brain_Anterior_cingulate_cortex_BA24
ALCC	ENSG00000266489.1	RP11-178F10.3	0.53	0.01	5.98E-01	0.00	0.56	3.19E-27	3	29	29	8.82E-01	Brain_Anterior_cingulate_cortex_BA24
ALCC	ENSG00000152670.18	DDX4	-0.53	-0.04	5.98E-01	0.00	0.11	6.28E-05	3	8	8	8.82E-01	Brain_Anterior_cingulate_cortex_BA24
ALCC	ENSG00000078674.17	PCM1	-0.53	-0.01	5.98E-01	0.00	0.14	5.65E-06	17	22	22	8.82E-01	Brain_Anterior_cingulate_cortex_BA24
ALCC	ENSG00000241231.1	RP11-275H4.1	0.53	0.00	5.99E-01	0.11	0.42	4.04E-19	19	28	28	8.83E-01	Brain_Anterior_cingulate_cortex_BA24
ALCC	ENSG00000123545.5	NDUFAF4	0.52	0.01	6.00E-01	0.00	0.14	4.68E-06	22	24	24	8.83E-01	Brain_Anterior_cingulate_cortex_BA24
ALCC	ENSG00000133313.14	CNDP2	0.52	0.01	6.00E-01	0.01	0.26	4.26E-10	21	64	64	8.83E-01	Brain_Anterior_cingulate_cortex_BA24
ALCC	ENSG00000130193.7	THEM6	0.52	0.01	6.01E-01	0.01	0.31	6.11E-13	18	40	40	8.83E-01	Brain_Anterior_cingulate_cortex_BA24
ALCC	ENSG00000204681.10	GABBR1	0.52	0.01	6.01E-01	0.01	0.11	1.98E-04	29	31	31	8.83E-01	Brain_Anterior_cingulate_cortex_BA24
ALCC	ENSG00000163913.11	IFT122	-0.52	0.00	6.01E-01	0.05	0.21	6.91E-09	24	28	28	8.83E-01	Brain_Anterior_cingulate_cortex_BA24
ALCC	ENSG00000171049.8	FPR2	-0.52	-0.01	6.02E-01	0.00	0.03	3.53E-02	2	7	7	8.83E-01	Brain_Anterior_cingulate_cortex_BA24
ALCC	ENSG00000156787.16	TBC1D31	0.52	0.00	6.02E-01	0.04	0.24	1.26E-09	26	29	29	8.83E-01	Brain_Anterior_cingulate_cortex_BA24
ALCC	ENSG00000158428.3	CATIP	0.52	0.00	6.03E-01	0.02	0.04	1.52E-02	34	55	55	8.83E-01	Brain_Anterior_cingulate_cortex_BA24
ALCC	ENSG00000174945.13	AMZ1	-0.52	-0.01	6.03E-01	0.00	0.03	4.28E-02	6	16	16	8.83E-01	Brain_Anterior_cingulate_cortex_BA24
ALCC	ENSG00000173156.6	RHOD	-0.52	-0.01	6.03E-01	0.01	0.21	2.30E-09	8	18	18	8.83E-01	Brain_Anterior_cingulate_cortex_BA24
ALCC	ENSG00000269486.2	CTC-360G5.9	0.52	0.00	6.03E-01	0.06	0.19	2.89E-07	35	68	68	8.83E-01	Brain_Anterior_cingulate_cortex_BA24
ALCC	ENSG00000130347.12	RTN4IP1	-0.52	-0.01	6.03E-01	0.00	0.08	1.13E-03	34	63	63	8.83E-01	Brain_Anterior_cingulate_cortex_BA24
ALCC	ENSG00000151327.12	FAM177A1	-0.52	-0.03	6.03E-01	0.00	0.08	9.82E-04	1	9	9	8.83E-01	Brain_Anterior_cingulate_cortex_BA24
ALCC	ENSG00000146094.13	DOK3	0.52	0.00	6.03E-01	0.01	0.07	3.19E-03	14	43	43	8.83E-01	Brain_Anterior_cingulate_cortex_BA24
ALCC	ENSG00000166471.10	TMEM41B	-0.52	-0.01	6.03E-01	0.00	0.06	3.04E-03	1	1	1	8.83E-01	Brain_Anterior_cingulate_cortex_BA24
ALCC	ENSG00000229921.6	KIF25-AS1	-0.52	0.00	6.03E-01	0.04	0.29	6.77E-12	30	72	72	8.83E-01	Brain_Anterior_cingulate_cortex_BA24
ALCC	ENSG00000188559.13	RALGAPA2	0.52	0.00	6.04E-01	0.01	0.11	1.89E-04	93	181	181	8.83E-01	Brain_Anterior_cingulate_cortex_BA24
ALCC	ENSG00000103021.9	CCDC113	-0.52	-0.01	6.04E-01	0.01	0.18	5.56E-07	35	62	62	8.83E-01	Brain_Anterior_cingulate_cortex_BA24
ALCC	ENSG00000243477.5	NAT6	0.52	0.00	6.05E-01	0.02	0.13	8.54E-06	11	15	15	8.83E-01	Brain_Anterior_cingulate_cortex_BA24
ALCC	ENSG00000109270.12	LAMTOR3	0.52	0.01	6.05E-01	0.00	0.11	6.94E-05	12	21	21	8.83E-01	Brain_Anterior_cingulate_cortex_BA24
ALCC	ENSG00000135390.17	ATP5G2	-0.52	0.00	6.05E-01	0.02	0.15	3.55E-06	16	28	28	8.83E-01	Brain_Anterior_cingulate_cortex_BA24
ALCC	ENSG00000165272.14	AQP3	-0.52	0.00	6.05E-01	0.02	0.05	8.66E-03	30	71	71	8.83E-01	Brain_Anterior_cingulate_cortex_BA24
ALCC	ENSG00000272755.1	RP11-326G21.1	0.52	0.07	6.05E-01	0.00	0.20	1.07E-07	1	21	21	8.83E-01	Brain_Anterior_cingulate_cortex_BA24
ALCC	ENSG00000183060.15	LYSMD4	0.52	0.00	6.05E-01	0.01	0.39	1.70E-16	27	40	40	8.83E-01	Brain_Anterior_cingulate_cortex_BA24
ALCC	ENSG00000187688.14	TRPV2	-0.52	-0.01	6.05E-01	0.01	0.41	5.34E-17	18	36	36	8.83E-01	Brain_Anterior_cingulate_cortex_BA24
ALCC	ENSG00000177685.16	CRACR2B	0.51	0.00	6.08E-01	0.01	0.06	7.73E-03	12	23	23	8.85E-01	Brain_Anterior_cingulate_cortex_BA24
ALCC	ENSG00000146574.15	CCZ1B	0.51	0.00	6.09E-01	0.02	0.45	3.00E-19	13	26	26	8.85E-01	Brain_Anterior_cingulate_cortex_BA24
ALCC	ENSG00000204428.12	LY6G5C	-0.51	0.00	6.09E-01	0.05	0.35	2.63E-14	16	24	24	8.85E-01	Brain_Anterior_cingulate_cortex_BA24
ALCC	ENSG00000204287.13	HLA-DRA	-0.51	0.00	6.09E-01	0.02	0.07	3.55E-03	64	73	73	8.85E-01	Brain_Anterior_cingulate_cortex_BA24
ALCC	ENSG00000228570.7	NUTM2E	0.51	0.01	6.09E-01	0.01	0.35	5.20E-14	6	35	35	8.85E-01	Brain_Anterior_cingulate_cortex_BA24
ALCC	ENSG00000085491.15	SLC25A24	0.51	0.00	6.10E-01	0.01	0.07	1.95E-03	11	36	36	8.85E-01	Brain_Anterior_cingulate_cortex_BA24
ALCC	ENSG00000131697.17	NPHP4	-0.51	-0.01	6.10E-01	0.00	0.18	1.01E-06	41	53	53	8.85E-01	Brain_Anterior_cingulate_cortex_BA24
ALCC	ENSG00000089041.16	P2RX7	-0.51	-0.01	6.10E-01	0.00	0.04	2.98E-02	13	15	15	8.85E-01	Brain_Anterior_cingulate_cortex_BA24
ALCC	ENSG00000156521.13	TYSND1	0.51	0.00	6.10E-01	0.01	0.09	4.54E-04	14	33	33	8.85E-01	Brain_Anterior_cingulate_cortex_BA24
ALCC	ENSG00000136881.11	BAAT	-0.51	0.00	6.10E-01	0.01	0.22	2.01E-08	43	71	71	8.85E-01	Brain_Anterior_cingulate_cortex_BA24
ALCC	ENSG00000165609.12	NUDT5	0.51	0.00	6.10E-01	0.01	0.03	4.49E-02	35	99	99	8.85E-01	Brain_Anterior_cingulate_cortex_BA24
ALCC	ENSG00000183401.11	CCDC159	0.51	0.01	6.10E-01	0.01	0.07	2.25E-03	34	46	46	8.85E-01	Brain_Anterior_cingulate_cortex_BA24
ALCC	ENSG00000168152.12	THAP9	0.51	0.01	6.11E-01	0.00	0.05	1.42E-02	11	22	22	8.85E-01	Brain_Anterior_cingulate_cortex_BA24
ALCC	ENSG00000163933.9	RFT1	-0.51	0.00	6.11E-01	0.10	0.27	1.00E-10	26	56	56	8.85E-01	Brain_Anterior_cingulate_cortex_BA24
ALCC	ENSG00000277531.2	LLNLF-187D8.1	-0.51	-0.01	6.11E-01	0.00	0.20	5.77E-08	4	5	5	8.85E-01	Brain_Anterior_cingulate_cortex_BA24
ALCC	ENSG00000127337.6	YEATS4	-0.51	0.00	6.11E-01	0.03	0.21	7.25E-09	41	54	54	8.85E-01	Brain_Anterior_cingulate_cortex_BA24
ALCC	ENSG00000263958.1	RP11-676J15.1	-0.51	0.00	6.12E-01	0.00	0.12	6.37E-05	2	2	2	8.85E-01	Brain_Anterior_cingulate_cortex_BA24
ALCC	ENSG00000128311.13	TST	-0.51	-0.05	6.12E-01	0.00	0.04	2.37E-02	9	16	16	8.85E-01	Brain_Anterior_cingulate_cortex_BA24
ALCC	ENSG00000146648.17	EGFR	-0.51	-0.02	6.13E-01	0.00	0.09	4.91E-04	14	26	26	8.86E-01	Brain_Anterior_cingulate_cortex_BA24
ALCC	ENSG00000267368.1	UPK3BL	0.50	0.00	6.14E-01	0.06	0.25	6.01E-10	10	39	39	8.87E-01	Brain_Anterior_cingulate_cortex_BA24
ALCC	ENSG00000164603.11	BMT2	-0.50	-0.01	6.14E-01	0.00	0.03	4.32E-02	21	46	46	8.87E-01	Brain_Anterior_cingulate_cortex_BA24
ALCC	ENSG00000275759.1	RP11-131L12.3	-0.50	0.00	6.14E-01	0.01	0.08	1.09E-03	13	33	33	8.87E-01	Brain_Anterior_cingulate_cortex_BA24
ALCC	ENSG00000273117.1	AC144652.1	-0.50	0.00	6.15E-01	0.02	0.07	1.25E-03	7	10	10	8.87E-01	Brain_Anterior_cingulate_cortex_BA24
ALCC	ENSG00000257398.6	RP11-554D14.6	-0.50	0.00	6.16E-01	0.02	0.05	8.10E-03	37	75	75	8.88E-01	Brain_Anterior_cingulate_cortex_BA24
ALCC	ENSG00000250303.3	RP11-356J5.12	0.50	0.02	6.16E-01	0.00	0.05	9.86E-03	7	20	20	8.88E-01	Brain_Anterior_cingulate_cortex_BA24
ALCC	ENSG00000255150.2	EID3	-0.50	-0.01	6.16E-01	0.01	0.05	1.05E-02	14	29	29	8.88E-01	Brain_Anterior_cingulate_cortex_BA24
ALCC	ENSG00000174177.12	CTU2	0.50	0.00	6.16E-01	0.02	0.18	4.67E-07	23	38	38	8.88E-01	Brain_Anterior_cingulate_cortex_BA24
ALCC	ENSG00000159674.11	SPON2	-0.50	-0.01	6.17E-01	0.00	0.10	1.63E-04	3	10	10	8.88E-01	Brain_Anterior_cingulate_cortex_BA24
ALCC	ENSG00000198547.8	C20orf203	0.50	0.00	6.17E-01	0.03	0.22	2.88E-08	3	7	7	8.88E-01	Brain_Anterior_cingulate_cortex_BA24
ALCC	ENSG00000139190.16	VAMP1	0.50	0.01	6.17E-01	0.01	0.13	2.32E-05	12	34	34	8.88E-01	Brain_Anterior_cingulate_cortex_BA24
ALCC	ENSG00000196365.11	LONP1	0.50	0.00	6.18E-01	0.03	0.25	1.52E-09	7	18	18	8.88E-01	Brain_Anterior_cingulate_cortex_BA24
ALCC	ENSG00000111077.17	TNS2	0.50	0.01	6.18E-01	0.00	0.10	1.61E-04	9	11	11	8.88E-01	Brain_Anterior_cingulate_cortex_BA24
ALCC	ENSG00000125912.10	NCLN	0.50	0.01	6.18E-01	0.01	0.24	5.45E-09	17	41	41	8.88E-01	Brain_Anterior_cingulate_cortex_BA24
ALCC	ENSG00000071794.15	HLTF	-0.50	-0.03	6.18E-01	0.00	0.14	1.63E-05	4	17	17	8.88E-01	Brain_Anterior_cingulate_cortex_BA24
ALCC	ENSG00000099338.22	CATSPERG	0.50	0.00	6.19E-01	0.01	0.12	7.12E-05	19	29	29	8.88E-01	Brain_Anterior_cingulate_cortex_BA24
ALCC	ENSG00000105971.14	CAV2	-0.50	-0.02	6.20E-01	0.00	0.05	1.33E-02	4	11	11	8.88E-01	Brain_Anterior_cingulate_cortex_BA24
ALCC	ENSG00000117118.9	SDHB	-0.50	-0.01	6.20E-01	0.00	0.07	2.73E-03	4	38	38	8.88E-01	Brain_Anterior_cingulate_cortex_BA24
ALCC	ENSG00000125814.17	NAPB	0.50	0.04	6.20E-01	0.00	0.04	2.18E-02	5	13	13	8.88E-01	Brain_Anterior_cingulate_cortex_BA24
ALCC	ENSG00000107521.18	HPS1	-0.49	-0.01	6.21E-01	0.01	0.09	6.81E-04	10	16	16	8.88E-01	Brain_Anterior_cingulate_cortex_BA24
ALCC	ENSG00000109534.16	GAR1	0.49	0.05	6.21E-01	0.00	0.24	1.24E-09	7	12	12	8.88E-01	Brain_Anterior_cingulate_cortex_BA24
ALCC	ENSG00000163885.11	CFAP100	0.49	0.01	6.21E-01	0.00	0.06	3.17E-03	9	27	27	8.88E-01	Brain_Anterior_cingulate_cortex_BA24
ALCC	ENSG00000101076.16	HNF4A	0.49	0.02	6.22E-01	0.00	0.14	6.96E-06	5	12	12	8.88E-01	Brain_Anterior_cingulate_cortex_BA24
ALCC	ENSG00000240654.6	C1QTNF9	-0.49	0.00	6.22E-01	0.05	0.28	1.11E-11	16	22	22	8.88E-01	Brain_Anterior_cingulate_cortex_BA24
ALCC	ENSG00000163576.17	EFHB	-0.49	0.00	6.22E-01	0.01	0.58	2.22E-28	20	45	45	8.88E-01	Brain_Anterior_cingulate_cortex_BA24
ALCC	ENSG00000156381.8	ANKRD9	0.49	0.01	6.22E-01	0.00	0.14	9.74E-06	6	17	17	8.88E-01	Brain_Anterior_cingulate_cortex_BA24
ALCC	ENSG00000238290.1	RP11-431K24.1	0.49	0.00	6.22E-01	0.01	0.21	5.66E-09	3	7	7	8.88E-01	Brain_Anterior_cingulate_cortex_BA24
ALCC	ENSG00000100461.17	RBM23	0.49	0.01	6.22E-01	0.00	0.23	5.75E-09	8	35	35	8.88E-01	Brain_Anterior_cingulate_cortex_BA24
ALCC	ENSG00000145979.17	TBC1D7	0.49	0.00	6.22E-01	0.03	0.42	1.42E-17	65	102	102	8.88E-01	Brain_Anterior_cingulate_cortex_BA24
ALCC	ENSG00000069248.11	NUP133	-0.49	0.00	6.23E-01	0.01	0.05	1.33E-02	14	42	42	8.88E-01	Brain_Anterior_cingulate_cortex_BA24
ALCC	ENSG00000270659.1	RP11-105N14.1	0.49	0.01	6.23E-01	0.00	0.03	4.10E-02	2	10	10	8.88E-01	Brain_Anterior_cingulate_cortex_BA24
ALCC	ENSG00000081277.12	PKP1	-0.49	-0.01	6.23E-01	0.00	0.07	2.30E-03	20	56	56	8.89E-01	Brain_Anterior_cingulate_cortex_BA24
ALCC	ENSG00000151640.12	DPYSL4	-0.49	-0.01	6.24E-01	0.01	0.03	2.65E-02	25	92	92	8.89E-01	Brain_Anterior_cingulate_cortex_BA24
ALCC	ENSG00000248150.1	LINC02150	0.49	0.04	6.24E-01	0.00	0.11	1.42E-04	2	10	10	8.90E-01	Brain_Anterior_cingulate_cortex_BA24
ALCC	ENSG00000145949.9	MYLK4	0.49	0.00	6.25E-01	0.01	0.06	3.45E-03	14	39	39	8.90E-01	Brain_Anterior_cingulate_cortex_BA24
ALCC	ENSG00000249460.1	RP11-665C14.2	-0.49	-0.01	6.25E-01	0.00	0.04	2.02E-02	3	8	8	8.91E-01	Brain_Anterior_cingulate_cortex_BA24
ALCC	ENSG00000164366.3	CCDC127	0.49	0.00	6.26E-01	0.01	0.16	2.19E-06	7	7	7	8.91E-01	Brain_Anterior_cingulate_cortex_BA24
ALCC	ENSG00000135248.15	FAM71F1	-0.49	-0.04	6.27E-01	0.00	0.05	1.28E-02	2	6	6	8.92E-01	Brain_Anterior_cingulate_cortex_BA24
ALCC	ENSG00000254872.3	RP13-870H17.3	0.49	0.00	6.28E-01	0.01	0.10	3.88E-04	17	21	21	8.92E-01	Brain_Anterior_cingulate_cortex_BA24
ALCC	ENSG00000172171.10	TEFM	-0.48	-0.01	6.28E-01	0.00	0.06	5.20E-03	56	58	58	8.92E-01	Brain_Anterior_cingulate_cortex_BA24
ALCC	ENSG00000103966.10	EHD4	-0.48	-0.01	6.28E-01	0.00	0.18	4.83E-07	6	21	21	8.92E-01	Brain_Anterior_cingulate_cortex_BA24
ALCC	ENSG00000100150.16	DEPDC5	0.48	0.01	6.28E-01	0.00	0.12	7.05E-05	7	21	21	8.92E-01	Brain_Anterior_cingulate_cortex_BA24
ALCC	ENSG00000115107.19	STEAP3	0.48	0.01	6.28E-01	0.00	0.03	4.64E-02	6	17	17	8.92E-01	Brain_Anterior_cingulate_cortex_BA24
ALCC	ENSG00000106077.18	ABHD11	-0.48	-0.01	6.29E-01	0.00	0.13	3.73E-05	6	10	10	8.92E-01	Brain_Anterior_cingulate_cortex_BA24
ALCC	ENSG00000101413.11	RPRD1B	-0.48	-0.01	6.29E-01	0.00	0.04	2.53E-02	3	10	10	8.92E-01	Brain_Anterior_cingulate_cortex_BA24
ALCC	ENSG00000095574.11	IKZF5	-0.48	-0.03	6.29E-01	0.00	0.04	2.70E-02	57	91	91	8.92E-01	Brain_Anterior_cingulate_cortex_BA24
ALCC	ENSG00000121691.4	CAT	0.48	0.00	6.30E-01	0.02	0.06	4.72E-03	54	96	96	8.93E-01	Brain_Anterior_cingulate_cortex_BA24
ALCC	ENSG00000187824.8	TMEM220	0.48	0.01	6.30E-01	0.00	0.25	9.40E-10	25	48	48	8.93E-01	Brain_Anterior_cingulate_cortex_BA24
ALCC	ENSG00000125450.10	NUP85	0.48	0.00	6.30E-01	0.01	0.35	7.38E-14	18	28	28	8.93E-01	Brain_Anterior_cingulate_cortex_BA24
ALCC	ENSG00000261159.1	RP11-723O4.9	-0.48	0.00	6.31E-01	0.02	0.20	1.20E-07	24	56	56	8.93E-01	Brain_Anterior_cingulate_cortex_BA24
ALCC	ENSG00000116237.15	ICMT	-0.48	-0.01	6.31E-01	0.01	0.17	1.82E-06	7	11	11	8.93E-01	Brain_Anterior_cingulate_cortex_BA24
ALCC	ENSG00000249846.6	LINC02021	0.48	0.00	6.33E-01	0.12	0.22	1.22E-08	30	41	41	8.95E-01	Brain_Anterior_cingulate_cortex_BA24
ALCC	ENSG00000109775.10	UFSP2	-0.48	0.00	6.33E-01	0.04	0.47	7.52E-22	10	18	18	8.95E-01	Brain_Anterior_cingulate_cortex_BA24
ALCC	ENSG00000260077.1	RP11-254F7.2	0.48	0.00	6.33E-01	0.02	0.06	3.74E-03	5	10	10	8.95E-01	Brain_Anterior_cingulate_cortex_BA24
ALCC	ENSG00000178149.16	DALRD3	-0.48	0.00	6.33E-01	0.02	0.19	1.38E-07	29	49	49	8.95E-01	Brain_Anterior_cingulate_cortex_BA24
ALCC	ENSG00000253485.2	PCDHGA5	-0.47	-0.01	6.35E-01	0.00	0.03	4.46E-02	10	22	22	8.96E-01	Brain_Anterior_cingulate_cortex_BA24
ALCC	ENSG00000136758.18	YME1L1	0.47	0.01	6.35E-01	0.00	0.05	9.62E-03	28	64	64	8.96E-01	Brain_Anterior_cingulate_cortex_BA24
ALCC	ENSG00000127399.14	LRRC61	-0.47	0.00	6.36E-01	0.03	0.38	4.72E-16	43	95	95	8.96E-01	Brain_Anterior_cingulate_cortex_BA24
ALCC	ENSG00000115556.13	PLCD4	-0.47	-0.09	6.36E-01	0.00	0.04	2.45E-02	4	34	34	8.96E-01	Brain_Anterior_cingulate_cortex_BA24
ALCC	ENSG00000131469.12	RPL27	0.47	0.17	6.37E-01	0.00	0.09	6.95E-04	1	6	6	8.96E-01	Brain_Anterior_cingulate_cortex_BA24
ALCC	ENSG00000219481.10	NBPF1	0.47	0.01	6.37E-01	0.00	0.12	7.04E-05	11	30	30	8.96E-01	Brain_Anterior_cingulate_cortex_BA24
ALCC	ENSG00000268401.1	CTC-344H19.4	-0.47	0.00	6.37E-01	0.01	0.15	7.74E-06	6	12	12	8.96E-01	Brain_Anterior_cingulate_cortex_BA24
ALCC	ENSG00000185298.12	CCDC137	-0.47	0.00	6.37E-01	0.01	0.08	1.24E-03	11	26	26	8.96E-01	Brain_Anterior_cingulate_cortex_BA24
ALCC	ENSG00000185730.7	ZNF696	-0.47	0.00	6.37E-01	0.04	0.20	9.97E-09	20	35	35	8.96E-01	Brain_Anterior_cingulate_cortex_BA24
ALCC	ENSG00000175352.10	NRIP3	0.47	0.00	6.37E-01	0.00	0.06	6.29E-03	20	26	26	8.96E-01	Brain_Anterior_cingulate_cortex_BA24
ALCC	ENSG00000132305.20	IMMT	-0.47	-0.01	6.38E-01	0.00	0.04	1.72E-02	17	32	32	8.96E-01	Brain_Anterior_cingulate_cortex_BA24
ALCC	ENSG00000231106.2	LINC01436	-0.47	0.00	6.38E-01	0.08	0.48	9.35E-22	13	17	17	8.96E-01	Brain_Anterior_cingulate_cortex_BA24
ALCC	ENSG00000185917.13	SETD4	0.47	0.00	6.38E-01	0.07	0.33	7.84E-13	55	114	114	8.96E-01	Brain_Anterior_cingulate_cortex_BA24
ALCC	ENSG00000172661.17	WASHC2C	-0.47	0.00	6.38E-01	0.02	0.14	1.49E-05	21	38	38	8.96E-01	Brain_Anterior_cingulate_cortex_BA24
ALCC	ENSG00000176194.17	CIDEA	0.47	0.03	6.38E-01	0.00	0.05	1.62E-02	9	34	34	8.96E-01	Brain_Anterior_cingulate_cortex_BA24
ALCC	ENSG00000134815.18	DHX34	-0.47	-0.03	6.38E-01	0.00	0.12	5.77E-05	1	9	9	8.96E-01	Brain_Anterior_cingulate_cortex_BA24
ALCC	ENSG00000151360.9	ALLC	-0.47	-0.01	6.39E-01	0.00	0.27	3.77E-10	6	14	14	8.96E-01	Brain_Anterior_cingulate_cortex_BA24
ALCC	ENSG00000148290.9	SURF1	-0.47	0.00	6.39E-01	0.01	0.39	6.79E-17	12	31	31	8.96E-01	Brain_Anterior_cingulate_cortex_BA24
ALCC	ENSG00000178467.17	P4HTM	-0.47	-0.01	6.39E-01	0.00	0.07	2.17E-03	29	34	34	8.96E-01	Brain_Anterior_cingulate_cortex_BA24
ALCC	ENSG00000263280.1	LA16c-325D7.2	0.47	0.02	6.40E-01	0.00	0.33	1.52E-13	3	17	17	8.96E-01	Brain_Anterior_cingulate_cortex_BA24
ALCC	ENSG00000164649.19	CDCA7L	0.47	0.00	6.41E-01	0.01	0.06	6.04E-03	26	46	46	8.98E-01	Brain_Anterior_cingulate_cortex_BA24
ALCC	ENSG00000137269.14	LRRC1	-0.47	-0.02	6.42E-01	0.00	0.16	7.87E-07	5	20	20	8.98E-01	Brain_Anterior_cingulate_cortex_BA24
ALCC	ENSG00000169016.16	E2F6	-0.47	0.00	6.42E-01	0.03	0.09	6.02E-04	28	66	66	8.98E-01	Brain_Anterior_cingulate_cortex_BA24
ALCC	ENSG00000123901.8	GPR83	-0.46	-0.02	6.42E-01	0.00	0.04	3.43E-02	24	37	37	8.98E-01	Brain_Anterior_cingulate_cortex_BA24
ALCC	ENSG00000198826.10	ARHGAP11A	-0.46	-0.01	6.43E-01	0.00	0.06	4.01E-03	17	36	36	8.98E-01	Brain_Anterior_cingulate_cortex_BA24
ALCC	ENSG00000250490.1	LINC02145	-0.46	0.00	6.43E-01	0.06	0.21	4.49E-08	25	50	50	8.98E-01	Brain_Anterior_cingulate_cortex_BA24
ALCC	ENSG00000168079.16	SCARA5	-0.46	0.00	6.44E-01	0.01	0.08	1.72E-03	12	35	35	8.98E-01	Brain_Anterior_cingulate_cortex_BA24
ALCC	ENSG00000075239.13	ACAT1	0.46	0.02	6.44E-01	0.00	0.08	8.57E-04	7	28	28	8.98E-01	Brain_Anterior_cingulate_cortex_BA24
ALCC	ENSG00000174227.15	PIGG	0.46	0.00	6.44E-01	0.01	0.06	4.40E-03	22	34	34	8.98E-01	Brain_Anterior_cingulate_cortex_BA24
ALCC	ENSG00000170468.7	RIOX1	0.46	0.02	6.44E-01	0.00	0.03	3.30E-02	2	7	7	8.98E-01	Brain_Anterior_cingulate_cortex_BA24
ALCC	ENSG00000123836.14	PFKFB2	0.46	0.01	6.44E-01	0.00	0.15	3.68E-06	8	11	11	8.98E-01	Brain_Anterior_cingulate_cortex_BA24
ALCC	ENSG00000123243.14	ITIH5	-0.46	0.00	6.45E-01	0.03	0.03	4.39E-02	58	100	100	8.98E-01	Brain_Anterior_cingulate_cortex_BA24
ALCC	ENSG00000162971.10	TYW5	0.46	0.01	6.45E-01	0.00	0.07	2.13E-03	13	14	14	8.98E-01	Brain_Anterior_cingulate_cortex_BA24
ALCC	ENSG00000198829.6	SUCNR1	-0.46	0.00	6.45E-01	0.01	0.07	1.96E-03	15	19	19	8.98E-01	Brain_Anterior_cingulate_cortex_BA24
ALCC	ENSG00000153208.16	MERTK	-0.46	-0.01	6.45E-01	0.00	0.10	2.38E-04	19	28	28	8.98E-01	Brain_Anterior_cingulate_cortex_BA24
ALCC	ENSG00000144791.9	LIMD1	0.46	0.01	6.46E-01	0.00	0.13	2.72E-05	5	5	5	8.98E-01	Brain_Anterior_cingulate_cortex_BA24
ALCC	ENSG00000162378.12	ZYG11B	0.46	0.01	6.46E-01	0.00	0.19	3.33E-08	20	59	59	8.98E-01	Brain_Anterior_cingulate_cortex_BA24
ALCC	ENSG00000263004.1	RP11-166P13.3	0.46	0.01	6.46E-01	0.01	0.07	1.88E-03	28	114	114	8.98E-01	Brain_Anterior_cingulate_cortex_BA24
ALCC	ENSG00000186765.11	FSCN2	-0.46	0.00	6.47E-01	0.01	0.12	7.79E-05	41	61	61	8.99E-01	Brain_Anterior_cingulate_cortex_BA24
ALCC	ENSG00000122512.14	PMS2	-0.46	0.00	6.47E-01	0.01	0.22	2.16E-08	8	23	23	8.99E-01	Brain_Anterior_cingulate_cortex_BA24
ALCC	ENSG00000162620.15	LRRIQ3	-0.46	0.00	6.48E-01	0.08	0.32	1.53E-13	36	52	52	8.99E-01	Brain_Anterior_cingulate_cortex_BA24
ALCC	ENSG00000159339.13	PADI4	-0.46	0.00	6.48E-01	0.05	0.27	9.72E-11	12	20	20	8.99E-01	Brain_Anterior_cingulate_cortex_BA24
ALCC	ENSG00000164344.15	KLKB1	-0.46	0.00	6.48E-01	0.01	0.14	6.35E-06	13	35	35	8.99E-01	Brain_Anterior_cingulate_cortex_BA24
ALCC	ENSG00000101695.8	RNF125	-0.46	-0.01	6.48E-01	0.01	0.07	3.94E-03	41	76	76	8.99E-01	Brain_Anterior_cingulate_cortex_BA24
ALCC	ENSG00000173110.7	HSPA6	0.46	0.00	6.49E-01	0.01	0.07	2.89E-03	27	41	41	8.99E-01	Brain_Anterior_cingulate_cortex_BA24
ALCC	ENSG00000197020.10	ZNF100	-0.46	0.00	6.49E-01	0.00	0.11	7.64E-05	39	59	59	8.99E-01	Brain_Anterior_cingulate_cortex_BA24
ALCC	ENSG00000163959.9	SLC51A	0.45	0.08	6.49E-01	0.00	0.18	3.62E-07	2	4	4	8.99E-01	Brain_Anterior_cingulate_cortex_BA24
ALCC	ENSG00000112796.9	ENPP5	0.45	0.00	6.50E-01	0.02	0.14	1.38E-05	36	44	44	8.99E-01	Brain_Anterior_cingulate_cortex_BA24
ALCC	ENSG00000105185.11	PDCD5	0.45	0.01	6.50E-01	0.01	0.20	1.36E-07	27	63	63	8.99E-01	Brain_Anterior_cingulate_cortex_BA24
ALCC	ENSG00000122687.17	MRM2	0.45	0.01	6.50E-01	0.00	0.15	3.80E-06	10	28	28	8.99E-01	Brain_Anterior_cingulate_cortex_BA24
ALCC	ENSG00000165650.11	PDZD8	-0.45	0.00	6.50E-01	0.01	0.18	3.58E-07	16	23	23	8.99E-01	Brain_Anterior_cingulate_cortex_BA24
ALCC	ENSG00000271892.1	CTD-2228A4.1	-0.45	0.00	6.51E-01	0.02	0.22	5.80E-09	2	8	8	8.99E-01	Brain_Anterior_cingulate_cortex_BA24
ALCC	ENSG00000206503.12	HLA-A	0.45	0.00	6.51E-01	0.01	0.08	5.88E-04	18	41	41	9.00E-01	Brain_Anterior_cingulate_cortex_BA24
ALCC	ENSG00000100360.14	IFT27	-0.45	0.00	6.52E-01	0.01	0.10	2.80E-04	23	37	37	9.00E-01	Brain_Anterior_cingulate_cortex_BA24
ALCC	ENSG00000168803.14	ADAL	0.45	0.00	6.52E-01	0.09	0.25	9.48E-11	22	23	23	9.00E-01	Brain_Anterior_cingulate_cortex_BA24
ALCC	ENSG00000196605.7	ZNF846	0.45	0.06	6.53E-01	0.00	0.13	1.10E-05	1	9	9	9.00E-01	Brain_Anterior_cingulate_cortex_BA24
ALCC	ENSG00000160321.14	ZNF208	-0.45	0.00	6.53E-01	0.04	0.16	2.98E-06	61	91	91	9.00E-01	Brain_Anterior_cingulate_cortex_BA24
ALCC	ENSG00000272506.1	RP4-535B20.4	-0.45	-0.01	6.54E-01	0.00	0.11	9.81E-05	20	31	31	9.00E-01	Brain_Anterior_cingulate_cortex_BA24
ALCC	ENSG00000241043.1	GVQW1	-0.45	-0.01	6.54E-01	0.00	0.19	1.90E-07	12	44	44	9.00E-01	Brain_Anterior_cingulate_cortex_BA24
ALCC	ENSG00000111728.10	ST8SIA1	-0.45	0.00	6.54E-01	0.01	0.12	8.09E-05	40	65	65	9.00E-01	Brain_Anterior_cingulate_cortex_BA24
ALCC	ENSG00000234409.6	CCDC188	0.45	0.03	6.54E-01	0.00	0.05	8.69E-03	1	14	14	9.00E-01	Brain_Anterior_cingulate_cortex_BA24
ALCC	ENSG00000167842.15	MIS12	0.45	0.00	6.54E-01	0.01	0.13	1.44E-05	10	50	50	9.00E-01	Brain_Anterior_cingulate_cortex_BA24
ALCC	ENSG00000184983.9	NDUFA6	-0.45	0.00	6.54E-01	0.01	0.09	3.22E-04	22	30	30	9.00E-01	Brain_Anterior_cingulate_cortex_BA24
ALCC	ENSG00000224939.1	LINC00184	0.45	0.01	6.55E-01	0.00	0.23	4.10E-09	2	15	15	9.00E-01	Brain_Anterior_cingulate_cortex_BA24
ALCC	ENSG00000172818.9	OVOL1	-0.45	0.00	6.55E-01	0.01	0.10	2.36E-04	6	11	11	9.01E-01	Brain_Anterior_cingulate_cortex_BA24
ALCC	ENSG00000162377.5	COA7	-0.45	-0.02	6.56E-01	0.00	0.27	1.77E-10	6	18	18	9.01E-01	Brain_Anterior_cingulate_cortex_BA24
ALCC	ENSG00000169026.12	MFSD7	0.44	0.00	6.59E-01	0.03	0.21	4.38E-08	15	15	15	9.05E-01	Brain_Anterior_cingulate_cortex_BA24
ALCC	ENSG00000153898.12	MCOLN2	-0.44	0.00	6.59E-01	0.04	0.32	1.74E-12	50	89	89	9.05E-01	Brain_Anterior_cingulate_cortex_BA24
ALCC	ENSG00000253288.1	RP11-238K6.1	0.44	0.00	6.60E-01	0.01	0.04	3.62E-02	50	73	73	9.05E-01	Brain_Anterior_cingulate_cortex_BA24
ALCC	ENSG00000100281.13	HMGXB4	0.44	0.01	6.60E-01	0.00	0.04	2.13E-02	11	12	12	9.05E-01	Brain_Anterior_cingulate_cortex_BA24
ALCC	ENSG00000188818.12	ZDHHC11	-0.44	0.00	6.60E-01	0.01	0.12	4.92E-05	31	50	50	9.05E-01	Brain_Anterior_cingulate_cortex_BA24
ALCC	ENSG00000197558.11	SSPO	-0.44	-0.01	6.60E-01	0.00	0.34	1.69E-13	1	7	7	9.05E-01	Brain_Anterior_cingulate_cortex_BA24
ALCC	ENSG00000205853.10	RFPL3S	-0.44	0.00	6.61E-01	0.01	0.09	4.98E-04	44	46	46	9.06E-01	Brain_Anterior_cingulate_cortex_BA24
ALCC	ENSG00000101407.12	TTI1	-0.44	-0.01	6.62E-01	0.00	0.03	3.88E-02	44	63	63	9.07E-01	Brain_Anterior_cingulate_cortex_BA24
ALCC	ENSG00000130517.13	PGPEP1	-0.44	-0.01	6.63E-01	0.00	0.12	6.10E-05	19	30	30	9.07E-01	Brain_Anterior_cingulate_cortex_BA24
ALCC	ENSG00000260136.5	CTD-2270L9.4	0.44	0.00	6.63E-01	0.01	0.18	3.66E-07	25	44	44	9.07E-01	Brain_Anterior_cingulate_cortex_BA24
ALCC	ENSG00000175106.16	TVP23C	-0.44	0.00	6.63E-01	0.02	0.06	4.66E-03	51	110	110	9.07E-01	Brain_Anterior_cingulate_cortex_BA24
ALCC	ENSG00000279968.1	GVQW2	0.44	0.00	6.63E-01	0.01	0.14	8.91E-06	14	32	32	9.07E-01	Brain_Anterior_cingulate_cortex_BA24
ALCC	ENSG00000274512.5	TBC1D3L	0.43	0.01	6.64E-01	0.00	0.44	1.42E-18	8	35	35	9.07E-01	Brain_Anterior_cingulate_cortex_BA24
ALCC	ENSG00000129197.14	RPAIN	-0.43	0.00	6.64E-01	0.01	0.06	3.92E-03	22	39	39	9.07E-01	Brain_Anterior_cingulate_cortex_BA24
ALCC	ENSG00000099330.8	OCEL1	0.43	0.00	6.64E-01	0.01	0.16	1.82E-06	18	29	29	9.07E-01	Brain_Anterior_cingulate_cortex_BA24
ALCC	ENSG00000152076.18	CCDC74B	-0.43	0.00	6.65E-01	0.01	0.10	1.94E-04	10	17	17	9.08E-01	Brain_Anterior_cingulate_cortex_BA24
ALCC	ENSG00000115616.2	SLC9A2	0.43	0.00	6.66E-01	0.02	0.07	2.92E-03	13	29	29	9.08E-01	Brain_Anterior_cingulate_cortex_BA24
ALCC	ENSG00000165271.16	NOL6	0.43	0.00	6.66E-01	0.01	0.19	4.24E-07	46	54	54	9.08E-01	Brain_Anterior_cingulate_cortex_BA24
ALCC	ENSG00000178038.16	ALS2CL	-0.43	0.00	6.66E-01	0.01	0.13	2.12E-05	10	15	15	9.08E-01	Brain_Anterior_cingulate_cortex_BA24
ALCC	ENSG00000007341.18	ST7L	0.43	0.01	6.67E-01	0.00	0.07	1.39E-03	6	12	12	9.09E-01	Brain_Anterior_cingulate_cortex_BA24
ALCC	ENSG00000184454.6	NCMAP	0.43	0.01	6.67E-01	0.00	0.05	1.30E-02	12	20	20	9.09E-01	Brain_Anterior_cingulate_cortex_BA24
ALCC	ENSG00000165300.7	SLITRK5	-0.43	-0.02	6.67E-01	0.00	0.08	1.62E-03	8	22	22	9.09E-01	Brain_Anterior_cingulate_cortex_BA24
ALCC	ENSG00000168903.8	BTNL3	-0.43	0.00	6.68E-01	0.07	0.27	1.19E-10	10	11	11	9.09E-01	Brain_Anterior_cingulate_cortex_BA24
ALCC	ENSG00000167525.13	PROCA1	0.43	0.00	6.68E-01	0.01	0.24	1.39E-09	19	33	33	9.09E-01	Brain_Anterior_cingulate_cortex_BA24
ALCC	ENSG00000198453.12	ZNF568	0.43	0.00	6.69E-01	0.04	0.04	2.79E-02	73	111	111	9.09E-01	Brain_Anterior_cingulate_cortex_BA24
ALCC	ENSG00000116406.18	EDEM3	-0.43	-0.01	6.69E-01	0.00	0.05	8.29E-03	3	20	20	9.09E-01	Brain_Anterior_cingulate_cortex_BA24
ALCC	ENSG00000082805.19	ERC1	-0.43	-0.01	6.69E-01	0.00	0.11	1.35E-04	4	6	6	9.09E-01	Brain_Anterior_cingulate_cortex_BA24
ALCC	ENSG00000177683.13	THAP5	-0.43	0.00	6.70E-01	0.03	0.29	1.04E-11	9	15	15	9.10E-01	Brain_Anterior_cingulate_cortex_BA24
ALCC	ENSG00000255874.2	LINC00346	0.43	0.00	6.70E-01	0.22	0.15	5.34E-06	124	231	231	9.10E-01	Brain_Anterior_cingulate_cortex_BA24
ALCC	ENSG00000185088.13	RPS27L	-0.43	0.00	6.70E-01	0.01	0.15	2.81E-06	52	105	105	9.10E-01	Brain_Anterior_cingulate_cortex_BA24
ALCC	ENSG00000036448.9	MYOM2	0.43	0.00	6.70E-01	0.03	0.08	1.65E-03	23	58	58	9.10E-01	Brain_Anterior_cingulate_cortex_BA24
ALCC	ENSG00000236485.1	LINC01945	-0.42	-0.02	6.71E-01	0.00	0.25	1.95E-10	2	16	16	9.10E-01	Brain_Anterior_cingulate_cortex_BA24
ALCC	ENSG00000111671.9	SPSB2	0.42	0.01	6.72E-01	0.00	0.46	5.69E-20	1	26	26	9.11E-01	Brain_Anterior_cingulate_cortex_BA24
ALCC	ENSG00000136816.15	TOR1B	0.42	0.00	6.73E-01	0.01	0.09	7.68E-04	4	12	12	9.11E-01	Brain_Anterior_cingulate_cortex_BA24
ALCC	ENSG00000260653.5	RP11-114G11.5	-0.42	-0.03	6.73E-01	0.00	0.07	2.08E-03	2	16	16	9.11E-01	Brain_Anterior_cingulate_cortex_BA24
ALCC	ENSG00000120370.12	GORAB	0.42	0.01	6.74E-01	0.00	0.10	2.43E-04	30	49	49	9.13E-01	Brain_Anterior_cingulate_cortex_BA24
ALCC	ENSG00000182534.13	MXRA7	0.42	0.00	6.75E-01	0.03	0.44	3.71E-20	17	43	43	9.13E-01	Brain_Anterior_cingulate_cortex_BA24
ALCC	ENSG00000102781.13	KATNAL1	0.42	0.01	6.75E-01	0.01	0.04	1.90E-02	20	32	32	9.13E-01	Brain_Anterior_cingulate_cortex_BA24
ALCC	ENSG00000239467.5	AC007405.6	-0.42	-0.01	6.75E-01	0.00	0.09	4.54E-04	10	19	19	9.13E-01	Brain_Anterior_cingulate_cortex_BA24
ALCC	ENSG00000141076.17	UTP4	0.42	0.00	6.76E-01	0.08	0.17	1.42E-06	31	85	85	9.13E-01	Brain_Anterior_cingulate_cortex_BA24
ALCC	ENSG00000132164.9	SLC6A11	0.42	0.01	6.76E-01	0.00	0.09	5.90E-04	14	36	36	9.13E-01	Brain_Anterior_cingulate_cortex_BA24
ALCC	ENSG00000198931.10	APRT	0.42	0.00	6.76E-01	0.02	0.04	1.75E-02	20	50	50	9.13E-01	Brain_Anterior_cingulate_cortex_BA24
ALCC	ENSG00000095906.16	NUBP2	0.42	0.02	6.77E-01	0.00	0.09	5.72E-04	1	4	4	9.13E-01	Brain_Anterior_cingulate_cortex_BA24
ALCC	ENSG00000163481.7	RNF25	-0.42	-0.01	6.77E-01	0.00	0.03	4.75E-02	6	11	11	9.13E-01	Brain_Anterior_cingulate_cortex_BA24
ALCC	ENSG00000138613.13	APH1B	0.42	0.01	6.77E-01	0.00	0.07	2.68E-03	3	7	7	9.13E-01	Brain_Anterior_cingulate_cortex_BA24
ALCC	ENSG00000147459.17	DOCK5	-0.42	-0.04	6.77E-01	0.00	0.06	3.20E-03	16	26	26	9.13E-01	Brain_Anterior_cingulate_cortex_BA24
ALCC	ENSG00000153291.15	SLC25A27	-0.42	0.00	6.78E-01	0.09	0.56	4.19E-27	25	36	36	9.14E-01	Brain_Anterior_cingulate_cortex_BA24
ALCC	ENSG00000140575.12	IQGAP1	0.41	0.00	6.78E-01	0.03	0.22	7.75E-09	25	33	33	9.14E-01	Brain_Anterior_cingulate_cortex_BA24
ALCC	ENSG00000273998.1	RP4-777L9.2	-0.41	0.00	6.79E-01	0.09	0.09	5.40E-04	48	150	150	9.14E-01	Brain_Anterior_cingulate_cortex_BA24
ALCC	ENSG00000158636.16	EMSY	-0.41	0.00	6.79E-01	0.01	0.11	1.11E-04	7	12	12	9.14E-01	Brain_Anterior_cingulate_cortex_BA24
ALCC	ENSG00000228716.6	DHFR	0.41	0.00	6.79E-01	0.10	0.46	3.12E-22	55	81	81	9.14E-01	Brain_Anterior_cingulate_cortex_BA24
ALCC	ENSG00000204544.5	MUC21	0.41	0.00	6.80E-01	0.02	0.05	1.35E-02	14	17	17	9.14E-01	Brain_Anterior_cingulate_cortex_BA24
ALCC	ENSG00000245694.9	CRNDE	-0.41	-0.01	6.80E-01	0.00	0.06	7.78E-03	19	48	48	9.14E-01	Brain_Anterior_cingulate_cortex_BA24
ALCC	ENSG00000251226.1	RP11-469N6.1	0.41	0.03	6.80E-01	0.00	0.08	5.93E-04	1	3	3	9.14E-01	Brain_Anterior_cingulate_cortex_BA24
ALCC	ENSG00000236790.5	LINC00299	0.41	0.01	6.81E-01	0.00	0.15	4.61E-06	6	26	26	9.15E-01	Brain_Anterior_cingulate_cortex_BA24
ALCC	ENSG00000180155.19	LYNX1	0.41	0.02	6.81E-01	0.00	0.22	1.05E-08	11	20	20	9.15E-01	Brain_Anterior_cingulate_cortex_BA24
ALCC	ENSG00000273100.1	RP11-302L19.3	-0.41	-0.02	6.82E-01	0.00	0.11	5.52E-05	2	10	10	9.16E-01	Brain_Anterior_cingulate_cortex_BA24
ALCC	ENSG00000115523.16	GNLY	-0.41	0.00	6.82E-01	0.01	0.13	2.22E-05	22	57	57	9.16E-01	Brain_Anterior_cingulate_cortex_BA24
ALCC	ENSG00000111581.9	NUP107	0.41	0.00	6.83E-01	0.02	0.06	4.21E-03	44	96	96	9.16E-01	Brain_Anterior_cingulate_cortex_BA24
ALCC	ENSG00000115446.11	UNC50	0.41	0.00	6.83E-01	0.00	0.04	3.07E-02	11	24	24	9.16E-01	Brain_Anterior_cingulate_cortex_BA24
ALCC	ENSG00000188199.10	NUTM2B	-0.41	0.00	6.83E-01	0.00	0.22	1.02E-08	6	15	15	9.16E-01	Brain_Anterior_cingulate_cortex_BA24
ALCC	ENSG00000013375.15	PGM3	0.41	0.01	6.83E-01	0.00	0.05	1.24E-02	13	16	16	9.16E-01	Brain_Anterior_cingulate_cortex_BA24
ALCC	ENSG00000136235.15	GPNMB	0.41	0.00	6.85E-01	0.10	0.44	1.22E-20	13	20	20	9.16E-01	Brain_Anterior_cingulate_cortex_BA24
ALCC	ENSG00000185290.3	NUPR2	0.41	0.00	6.85E-01	0.04	0.38	1.62E-15	16	28	28	9.16E-01	Brain_Anterior_cingulate_cortex_BA24
ALCC	ENSG00000159905.14	ZNF221	0.41	0.00	6.85E-01	0.01	0.03	4.58E-02	8	27	27	9.16E-01	Brain_Anterior_cingulate_cortex_BA24
ALCC	ENSG00000145777.14	TSLP	-0.41	0.00	6.85E-01	0.02	0.17	1.12E-06	7	19	19	9.16E-01	Brain_Anterior_cingulate_cortex_BA24
ALCC	ENSG00000262223.6	RP11-1055B8.3	-0.41	-0.01	6.85E-01	0.00	0.04	2.58E-02	1	3	3	9.16E-01	Brain_Anterior_cingulate_cortex_BA24
ALCC	ENSG00000198909.7	MAP3K3	0.40	0.00	6.86E-01	0.01	0.15	4.04E-06	35	39	39	9.17E-01	Brain_Anterior_cingulate_cortex_BA24
ALCC	ENSG00000109339.19	MAPK10	0.40	0.00	6.86E-01	0.01	0.16	4.31E-06	34	82	82	9.17E-01	Brain_Anterior_cingulate_cortex_BA24
ALCC	ENSG00000136243.16	NUPL2	0.40	0.01	6.89E-01	0.00	0.32	2.10E-12	5	33	33	9.19E-01	Brain_Anterior_cingulate_cortex_BA24
ALCC	ENSG00000225174.1	OSTM1-AS1	0.40	0.00	6.89E-01	0.01	0.09	7.45E-04	55	64	64	9.19E-01	Brain_Anterior_cingulate_cortex_BA24
ALCC	ENSG00000184497.12	TMEM255B	0.40	0.00	6.90E-01	0.00	0.11	7.85E-05	6	25	25	9.19E-01	Brain_Anterior_cingulate_cortex_BA24
ALCC	ENSG00000237190.3	CDKN2AIPNL	0.40	0.01	6.90E-01	0.00	0.16	8.63E-07	31	42	42	9.19E-01	Brain_Anterior_cingulate_cortex_BA24
ALCC	ENSG00000170906.15	NDUFA3	0.40	0.00	6.90E-01	0.02	0.03	4.17E-02	24	98	98	9.19E-01	Brain_Anterior_cingulate_cortex_BA24
ALCC	ENSG00000164385.8	LINC01600	0.40	0.01	6.90E-01	0.00	0.09	6.41E-04	17	41	41	9.19E-01	Brain_Anterior_cingulate_cortex_BA24
ALCC	ENSG00000175395.15	ZNF25	0.40	0.01	6.91E-01	0.00	0.05	1.04E-02	49	104	104	9.19E-01	Brain_Anterior_cingulate_cortex_BA24
ALCC	ENSG00000108515.17	ENO3	0.40	0.00	6.92E-01	0.01	0.04	2.10E-02	6	37	37	9.19E-01	Brain_Anterior_cingulate_cortex_BA24
ALCC	ENSG00000084636.17	COL16A1	0.40	0.01	6.92E-01	0.00	0.13	2.09E-05	13	33	33	9.19E-01	Brain_Anterior_cingulate_cortex_BA24
ALCC	ENSG00000196968.10	FUT11	0.40	0.00	6.92E-01	0.03	0.09	3.10E-04	37	46	46	9.19E-01	Brain_Anterior_cingulate_cortex_BA24
ALCC	ENSG00000130332.14	LSM7	0.40	0.04	6.92E-01	0.00	0.07	1.90E-03	3	16	16	9.19E-01	Brain_Anterior_cingulate_cortex_BA24
ALCC	ENSG00000147437.9	GNRH1	0.40	0.01	6.93E-01	0.00	0.04	1.88E-02	14	29	29	9.19E-01	Brain_Anterior_cingulate_cortex_BA24
ALCC	ENSG00000153107.11	ANAPC1	-0.40	-0.01	6.93E-01	0.00	0.09	7.25E-04	2	9	9	9.19E-01	Brain_Anterior_cingulate_cortex_BA24
ALCC	ENSG00000188674.10	C2orf80	0.39	0.00	6.93E-01	0.01	0.06	6.49E-03	37	128	128	9.19E-01	Brain_Anterior_cingulate_cortex_BA24
ALCC	ENSG00000118137.9	APOA1	0.39	0.00	6.93E-01	0.02	0.06	4.86E-03	38	50	50	9.19E-01	Brain_Anterior_cingulate_cortex_BA24
ALCC	ENSG00000003436.15	TFPI	-0.39	-0.01	6.93E-01	0.00	0.04	1.94E-02	37	59	59	9.19E-01	Brain_Anterior_cingulate_cortex_BA24
ALCC	ENSG00000272690.5	LINC02018	-0.39	0.00	6.94E-01	0.02	0.12	5.41E-05	5	11	11	9.19E-01	Brain_Anterior_cingulate_cortex_BA24
ALCC	ENSG00000048140.17	TSPAN17	0.39	0.00	6.94E-01	0.00	0.11	1.47E-04	19	51	51	9.19E-01	Brain_Anterior_cingulate_cortex_BA24
ALCC	ENSG00000013503.9	POLR3B	-0.39	-0.01	6.94E-01	0.00	0.03	4.47E-02	3	5	5	9.19E-01	Brain_Anterior_cingulate_cortex_BA24
ALCC	ENSG00000146243.13	IRAK1BP1	0.39	0.00	6.95E-01	0.00	0.15	9.14E-06	28	55	55	9.19E-01	Brain_Anterior_cingulate_cortex_BA24
ALCC	ENSG00000027001.9	MIPEP	-0.39	0.00	6.95E-01	0.02	0.23	1.80E-09	28	58	58	9.19E-01	Brain_Anterior_cingulate_cortex_BA24
ALCC	ENSG00000250312.6	ZNF718	-0.39	0.00	6.96E-01	0.01	0.50	8.43E-23	13	30	30	9.19E-01	Brain_Anterior_cingulate_cortex_BA24
ALCC	ENSG00000166682.10	TMPRSS5	0.39	0.00	6.96E-01	0.00	0.11	1.18E-04	24	51	51	9.19E-01	Brain_Anterior_cingulate_cortex_BA24
ALCC	ENSG00000171806.11	METTL18	0.39	0.00	6.97E-01	0.06	0.31	1.28E-12	64	72	72	9.19E-01	Brain_Anterior_cingulate_cortex_BA24
ALCC	ENSG00000166170.9	BAG5	0.39	0.01	6.97E-01	0.00	0.21	4.74E-08	25	48	48	9.19E-01	Brain_Anterior_cingulate_cortex_BA24
ALCC	ENSG00000181754.6	AMIGO1	0.39	0.01	6.97E-01	0.00	0.03	3.77E-02	16	36	36	9.19E-01	Brain_Anterior_cingulate_cortex_BA24
ALCC	ENSG00000160190.13	SLC37A1	-0.39	0.00	6.97E-01	0.01	0.04	2.64E-02	28	48	48	9.19E-01	Brain_Anterior_cingulate_cortex_BA24
ALCC	ENSG00000138363.14	ATIC	-0.39	0.00	6.97E-01	0.06	0.30	1.47E-12	17	31	31	9.19E-01	Brain_Anterior_cingulate_cortex_BA24
ALCC	ENSG00000277526.4	RP11-378A12.1	0.39	0.01	6.97E-01	0.00	0.08	1.44E-03	15	39	39	9.19E-01	Brain_Anterior_cingulate_cortex_BA24
ALCC	ENSG00000149292.16	TTC12	0.39	0.00	6.97E-01	0.02	0.65	3.91E-34	44	65	65	9.19E-01	Brain_Anterior_cingulate_cortex_BA24
ALCC	ENSG00000104714.13	ERICH1	-0.39	0.00	6.97E-01	0.01	0.17	3.74E-07	10	17	17	9.19E-01	Brain_Anterior_cingulate_cortex_BA24
ALCC	ENSG00000226686.7	LINC01535	0.39	0.00	6.98E-01	0.08	0.63	2.72E-32	24	32	32	9.19E-01	Brain_Anterior_cingulate_cortex_BA24
ALCC	ENSG00000197646.7	PDCD1LG2	-0.39	0.00	6.98E-01	0.01	0.07	3.42E-03	5	5	5	9.19E-01	Brain_Anterior_cingulate_cortex_BA24
ALCC	ENSG00000177710.5	SLC35G5	0.39	0.02	6.98E-01	0.00	0.11	1.51E-04	1	10	10	9.19E-01	Brain_Anterior_cingulate_cortex_BA24
ALCC	ENSG00000180777.13	ANKRD30B	0.39	0.01	6.98E-01	0.00	0.15	5.26E-06	3	16	16	9.19E-01	Brain_Anterior_cingulate_cortex_BA24
ALCC	ENSG00000263528.7	IKBKE	0.39	0.00	6.98E-01	0.03	0.10	2.49E-04	35	80	80	9.19E-01	Brain_Anterior_cingulate_cortex_BA24
ALCC	ENSG00000272514.5	CFAP206	0.39	0.00	6.98E-01	0.03	0.18	1.93E-07	19	47	47	9.19E-01	Brain_Anterior_cingulate_cortex_BA24
ALCC	ENSG00000117155.16	SSX2IP	-0.39	-0.01	6.98E-01	0.00	0.04	3.42E-02	3	14	14	9.19E-01	Brain_Anterior_cingulate_cortex_BA24
ALCC	ENSG00000131379.9	C3orf20	-0.39	0.00	6.99E-01	0.02	0.24	2.46E-09	5	14	14	9.19E-01	Brain_Anterior_cingulate_cortex_BA24
ALCC	ENSG00000174586.10	ZNF497	0.39	0.01	6.99E-01	0.00	0.07	1.63E-03	9	16	16	9.19E-01	Brain_Anterior_cingulate_cortex_BA24
ALCC	ENSG00000270074.1	RP11-351I21.11	0.39	0.00	6.99E-01	0.01	0.21	3.05E-08	11	30	30	9.19E-01	Brain_Anterior_cingulate_cortex_BA24
ALCC	ENSG00000183682.7	BMP8A	-0.39	-0.01	6.99E-01	0.00	0.11	1.39E-04	7	22	22	9.19E-01	Brain_Anterior_cingulate_cortex_BA24
ALCC	ENSG00000184117.11	NIPSNAP1	0.39	0.02	6.99E-01	0.00	0.11	1.18E-04	3	14	14	9.19E-01	Brain_Anterior_cingulate_cortex_BA24
ALCC	ENSG00000137944.17	KYAT3	0.39	0.00	7.00E-01	0.03	0.32	9.81E-13	27	95	95	9.19E-01	Brain_Anterior_cingulate_cortex_BA24
ALCC	ENSG00000184232.8	OAF	-0.38	-0.01	7.01E-01	0.00	0.05	8.76E-03	16	50	50	9.19E-01	Brain_Anterior_cingulate_cortex_BA24
ALCC	ENSG00000116711.9	PLA2G4A	-0.38	-0.01	7.01E-01	0.00	0.03	4.40E-02	11	53	53	9.19E-01	Brain_Anterior_cingulate_cortex_BA24
ALCC	ENSG00000152669.8	CCNO	0.38	0.00	7.01E-01	0.03	0.19	2.41E-07	37	64	64	9.19E-01	Brain_Anterior_cingulate_cortex_BA24
ALCC	ENSG00000106565.17	TMEM176B	0.38	0.00	7.02E-01	0.01	0.06	4.27E-03	45	77	77	9.20E-01	Brain_Anterior_cingulate_cortex_BA24
ALCC	ENSG00000255621.1	RP11-377D9.3	0.38	0.00	7.02E-01	0.05	0.22	1.31E-08	8	15	15	9.20E-01	Brain_Anterior_cingulate_cortex_BA24
ALCC	ENSG00000174136.11	RGMB	0.38	0.00	7.03E-01	0.01	0.12	7.52E-05	22	49	49	9.20E-01	Brain_Anterior_cingulate_cortex_BA24
ALCC	ENSG00000283361.1	RP11-569D9.5	-0.38	-0.02	7.03E-01	0.00	0.10	3.67E-04	2	28	28	9.20E-01	Brain_Anterior_cingulate_cortex_BA24
ALCC	ENSG00000225828.1	FAM229A	0.38	0.01	7.04E-01	0.01	0.04	2.18E-02	34	65	65	9.20E-01	Brain_Anterior_cingulate_cortex_BA24
ALCC	ENSG00000271743.1	CTD-2541M15.3	-0.38	0.00	7.04E-01	0.02	0.26	5.92E-10	24	82	82	9.20E-01	Brain_Anterior_cingulate_cortex_BA24
ALCC	ENSG00000274290.2	HIST1H2BE	-0.38	0.00	7.04E-01	0.01	0.08	9.31E-04	20	24	24	9.20E-01	Brain_Anterior_cingulate_cortex_BA24
ALCC	ENSG00000112964.13	GHR	-0.38	0.00	7.04E-01	0.02	0.05	8.18E-03	23	53	53	9.20E-01	Brain_Anterior_cingulate_cortex_BA24
ALCC	ENSG00000226995.7	LINC00658	-0.38	0.00	7.04E-01	0.01	0.15	5.93E-06	5	15	15	9.20E-01	Brain_Anterior_cingulate_cortex_BA24
ALCC	ENSG00000142188.16	TMEM50B	-0.38	0.00	7.05E-01	0.02	0.12	5.56E-05	32	49	49	9.20E-01	Brain_Anterior_cingulate_cortex_BA24
ALCC	ENSG00000226180.3	RP11-278A23.1	-0.38	-0.01	7.05E-01	0.00	0.09	3.75E-04	1	4	4	9.20E-01	Brain_Anterior_cingulate_cortex_BA24
ALCC	ENSG00000177000.10	MTHFR	0.38	0.01	7.05E-01	0.00	0.12	2.47E-05	7	14	14	9.20E-01	Brain_Anterior_cingulate_cortex_BA24
ALCC	ENSG00000237721.1	AF064858.11	-0.38	-0.01	7.06E-01	0.00	0.06	6.67E-03	4	15	15	9.20E-01	Brain_Anterior_cingulate_cortex_BA24
ALCC	ENSG00000110455.13	ACCS	-0.38	0.00	7.06E-01	0.05	0.40	4.75E-16	23	47	47	9.20E-01	Brain_Anterior_cingulate_cortex_BA24
ALCC	ENSG00000225554.1	RP11-527D7.1	-0.38	0.00	7.06E-01	0.01	0.14	1.54E-05	9	34	34	9.20E-01	Brain_Anterior_cingulate_cortex_BA24
ALCC	ENSG00000126822.16	PLEKHG3	0.38	0.01	7.06E-01	0.00	0.07	3.45E-03	19	40	40	9.20E-01	Brain_Anterior_cingulate_cortex_BA24
ALCC	ENSG00000127472.10	PLA2G5	-0.38	0.00	7.07E-01	0.03	0.21	1.24E-08	9	22	22	9.20E-01	Brain_Anterior_cingulate_cortex_BA24
ALCC	ENSG00000233878.1	AC073133.1	-0.38	0.00	7.07E-01	0.02	0.11	8.28E-05	17	58	58	9.20E-01	Brain_Anterior_cingulate_cortex_BA24
ALCC	ENSG00000198912.10	C1orf174	-0.38	0.00	7.07E-01	0.03	0.27	4.46E-10	35	57	57	9.20E-01	Brain_Anterior_cingulate_cortex_BA24
ALCC	ENSG00000183077.15	AFMID	0.38	0.00	7.07E-01	0.00	0.05	1.07E-02	17	17	17	9.21E-01	Brain_Anterior_cingulate_cortex_BA24
ALCC	ENSG00000182359.14	KBTBD3	-0.37	-0.03	7.08E-01	0.00	0.08	1.31E-03	7	9	9	9.21E-01	Brain_Anterior_cingulate_cortex_BA24
ALCC	ENSG00000058272.16	PPP1R12A	0.37	0.01	7.08E-01	0.01	0.10	1.78E-04	18	22	22	9.21E-01	Brain_Anterior_cingulate_cortex_BA24
ALCC	ENSG00000178015.4	GPR150	-0.37	-0.02	7.09E-01	0.00	0.07	2.99E-03	17	28	28	9.21E-01	Brain_Anterior_cingulate_cortex_BA24
ALCC	ENSG00000242616.3	GNG10	0.37	0.00	7.09E-01	0.01	0.31	1.39E-12	23	31	31	9.22E-01	Brain_Anterior_cingulate_cortex_BA24
ALCC	ENSG00000147439.12	BIN3	0.37	0.00	7.10E-01	0.01	0.17	1.48E-06	32	51	51	9.22E-01	Brain_Anterior_cingulate_cortex_BA24
ALCC	ENSG00000163380.15	LMOD3	-0.37	-0.01	7.10E-01	0.00	0.03	3.82E-02	2	12	12	9.22E-01	Brain_Anterior_cingulate_cortex_BA24
ALCC	ENSG00000137166.14	FOXP4	0.37	0.01	7.10E-01	0.00	0.12	6.48E-05	1	2	2	9.22E-01	Brain_Anterior_cingulate_cortex_BA24
ALCC	ENSG00000203663.3	OR2L2	0.37	0.00	7.11E-01	0.01	0.07	2.50E-03	12	25	25	9.22E-01	Brain_Anterior_cingulate_cortex_BA24
ALCC	ENSG00000010282.14	HHATL	0.37	0.00	7.11E-01	0.01	0.11	1.06E-04	29	52	52	9.22E-01	Brain_Anterior_cingulate_cortex_BA24
ALCC	ENSG00000128534.7	LSM8	-0.37	-0.01	7.12E-01	0.01	0.07	3.28E-03	16	21	21	9.24E-01	Brain_Anterior_cingulate_cortex_BA24
ALCC	ENSG00000133433.10	GSTT2B	0.37	0.00	7.13E-01	0.00	0.51	6.30E-25	16	59	59	9.24E-01	Brain_Anterior_cingulate_cortex_BA24
ALCC	ENSG00000105143.12	SLC1A6	-0.37	-0.36	7.13E-01	0.00	0.16	4.07E-06	4	7	7	9.24E-01	Brain_Anterior_cingulate_cortex_BA24
ALCC	ENSG00000186889.9	TMEM17	-0.37	-0.01	7.14E-01	0.00	0.05	1.18E-02	3	7	7	9.24E-01	Brain_Anterior_cingulate_cortex_BA24
ALCC	ENSG00000183476.12	SH2D7	0.37	0.00	7.15E-01	0.02	0.10	3.30E-04	39	51	51	9.25E-01	Brain_Anterior_cingulate_cortex_BA24
ALCC	ENSG00000169299.13	PGM2	-0.37	0.00	7.15E-01	0.01	0.19	3.43E-07	10	15	15	9.25E-01	Brain_Anterior_cingulate_cortex_BA24
ALCC	ENSG00000160221.16	C21orf33	-0.36	0.00	7.15E-01	0.10	0.49	5.24E-22	7	18	18	9.25E-01	Brain_Anterior_cingulate_cortex_BA24
ALCC	ENSG00000152778.8	IFIT5	0.36	0.00	7.15E-01	0.01	0.10	2.74E-04	8	17	17	9.25E-01	Brain_Anterior_cingulate_cortex_BA24
ALCC	ENSG00000197302.10	ZNF720	-0.36	-0.01	7.16E-01	0.00	0.04	2.61E-02	25	66	66	9.25E-01	Brain_Anterior_cingulate_cortex_BA24
ALCC	ENSG00000120008.15	WDR11	0.36	0.01	7.16E-01	0.00	0.17	5.76E-07	19	25	25	9.25E-01	Brain_Anterior_cingulate_cortex_BA24
ALCC	ENSG00000149273.14	RPS3	-0.36	-0.02	7.17E-01	0.00	0.10	3.92E-04	4	11	11	9.26E-01	Brain_Anterior_cingulate_cortex_BA24
ALCC	ENSG00000137221.14	TJAP1	0.36	0.01	7.17E-01	0.00	0.06	5.54E-03	4	9	9	9.26E-01	Brain_Anterior_cingulate_cortex_BA24
ALCC	ENSG00000171368.11	TPPP	-0.36	0.00	7.17E-01	0.01	0.16	3.94E-06	20	27	27	9.26E-01	Brain_Anterior_cingulate_cortex_BA24
ALCC	ENSG00000197362.14	ZNF786	0.36	0.00	7.18E-01	0.05	0.38	3.51E-15	30	45	45	9.26E-01	Brain_Anterior_cingulate_cortex_BA24
ALCC	ENSG00000119878.5	CRIPT	-0.36	-0.01	7.18E-01	0.00	0.26	3.93E-11	5	13	13	9.26E-01	Brain_Anterior_cingulate_cortex_BA24
ALCC	ENSG00000260088.1	RP11-92G12.3	-0.36	0.00	7.19E-01	0.09	0.36	7.41E-16	34	39	39	9.27E-01	Brain_Anterior_cingulate_cortex_BA24
ALCC	ENSG00000274292.1	RP11-347I19.7	-0.36	0.00	7.20E-01	0.01	0.07	1.92E-03	11	15	15	9.27E-01	Brain_Anterior_cingulate_cortex_BA24
ALCC	ENSG00000089063.14	TMEM230	0.36	0.02	7.20E-01	0.00	0.16	2.79E-06	7	25	25	9.27E-01	Brain_Anterior_cingulate_cortex_BA24
ALCC	ENSG00000271265.1	RP11-230C9.4	0.36	0.00	7.20E-01	0.01	0.15	5.42E-06	31	40	40	9.27E-01	Brain_Anterior_cingulate_cortex_BA24
ALCC	ENSG00000103174.11	NAGPA	-0.36	-0.04	7.20E-01	0.00	0.04	1.98E-02	5	23	23	9.27E-01	Brain_Anterior_cingulate_cortex_BA24
ALCC	ENSG00000267665.1	RP11-13K12.2	-0.36	0.00	7.20E-01	0.02	0.06	7.30E-03	36	87	87	9.27E-01	Brain_Anterior_cingulate_cortex_BA24
ALCC	ENSG00000254997.3	KRTAP5-9	0.36	0.01	7.22E-01	0.00	0.17	5.89E-07	13	36	36	9.28E-01	Brain_Anterior_cingulate_cortex_BA24
ALCC	ENSG00000136870.10	ZNF189	0.36	0.02	7.22E-01	0.00	0.16	1.31E-06	7	26	26	9.28E-01	Brain_Anterior_cingulate_cortex_BA24
ALCC	ENSG00000137713.15	PPP2R1B	0.36	0.00	7.23E-01	0.02	0.23	7.66E-09	18	50	50	9.28E-01	Brain_Anterior_cingulate_cortex_BA24
ALCC	ENSG00000204219.9	TCEA3	0.35	0.01	7.23E-01	0.00	0.24	3.69E-09	8	15	15	9.28E-01	Brain_Anterior_cingulate_cortex_BA24
ALCC	ENSG00000145736.14	GTF2H2	-0.35	0.00	7.23E-01	0.01	0.24	1.70E-09	6	15	15	9.28E-01	Brain_Anterior_cingulate_cortex_BA24
ALCC	ENSG00000134330.18	IAH1	0.35	0.04	7.24E-01	0.00	0.14	1.20E-05	5	23	23	9.28E-01	Brain_Anterior_cingulate_cortex_BA24
ALCC	ENSG00000278765.1	RP5-890E16.5	-0.35	0.00	7.24E-01	0.01	0.11	1.51E-04	13	13	13	9.28E-01	Brain_Anterior_cingulate_cortex_BA24
ALCC	ENSG00000164398.12	ACSL6	0.35	0.00	7.24E-01	0.02	0.10	3.58E-04	26	34	34	9.28E-01	Brain_Anterior_cingulate_cortex_BA24
ALCC	ENSG00000177414.13	UBE2U	0.35	0.00	7.24E-01	0.06	0.49	1.80E-21	23	33	33	9.28E-01	Brain_Anterior_cingulate_cortex_BA24
ALCC	ENSG00000095319.14	NUP188	-0.35	-0.01	7.25E-01	0.00	0.06	5.79E-03	1	1	1	9.28E-01	Brain_Anterior_cingulate_cortex_BA24
ALCC	ENSG00000203279.3	RP11-498P14.5	-0.35	0.00	7.25E-01	0.12	0.33	7.18E-13	46	46	46	9.28E-01	Brain_Anterior_cingulate_cortex_BA24
ALCC	ENSG00000013288.8	MAN2B2	0.35	0.01	7.25E-01	0.00	0.17	1.10E-06	1	12	12	9.28E-01	Brain_Anterior_cingulate_cortex_BA24
ALCC	ENSG00000273403.1	RP11-329B9.3	0.35	0.00	7.26E-01	0.02	0.07	2.63E-03	17	35	35	9.29E-01	Brain_Anterior_cingulate_cortex_BA24
ALCC	ENSG00000103037.11	SETD6	-0.35	0.00	7.26E-01	0.02	0.05	9.42E-03	33	63	63	9.29E-01	Brain_Anterior_cingulate_cortex_BA24
ALCC	ENSG00000116830.11	TTF2	-0.35	0.00	7.26E-01	0.02	0.11	7.02E-05	7	10	10	9.29E-01	Brain_Anterior_cingulate_cortex_BA24
ALCC	ENSG00000160179.18	ABCG1	-0.35	0.00	7.28E-01	0.02	0.06	2.61E-03	18	29	29	9.31E-01	Brain_Anterior_cingulate_cortex_BA24
ALCC	ENSG00000268555.1	RP11-678G14.3	-0.35	0.00	7.28E-01	0.01	0.21	1.50E-08	10	21	21	9.31E-01	Brain_Anterior_cingulate_cortex_BA24
ALCC	ENSG00000112053.13	SLC26A8	-0.35	0.00	7.29E-01	0.01	0.17	1.14E-06	15	25	25	9.31E-01	Brain_Anterior_cingulate_cortex_BA24
ALCC	ENSG00000261888.1	AC144831.1	0.35	0.00	7.29E-01	0.01	0.14	1.61E-05	18	25	25	9.31E-01	Brain_Anterior_cingulate_cortex_BA24
ALCC	ENSG00000203710.10	CR1	0.35	0.00	7.29E-01	0.01	0.05	7.22E-03	8	19	19	9.31E-01	Brain_Anterior_cingulate_cortex_BA24
ALCC	ENSG00000109794.13	FAM149A	-0.35	-0.02	7.29E-01	0.00	0.33	1.72E-13	11	36	36	9.31E-01	Brain_Anterior_cingulate_cortex_BA24
ALCC	ENSG00000100373.9	UPK3A	0.35	0.01	7.30E-01	0.00	0.08	1.37E-03	8	14	14	9.31E-01	Brain_Anterior_cingulate_cortex_BA24
ALCC	ENSG00000122481.16	RWDD3	-0.35	-0.01	7.30E-01	0.00	0.21	4.17E-08	2	61	61	9.31E-01	Brain_Anterior_cingulate_cortex_BA24
ALCC	ENSG00000276073.1	RP5-1125A11.7	-0.34	0.00	7.30E-01	0.01	0.11	9.16E-05	5	23	23	9.31E-01	Brain_Anterior_cingulate_cortex_BA24
ALCC	ENSG00000203965.12	EFCAB7	-0.34	-0.01	7.31E-01	0.00	0.14	4.60E-06	19	36	36	9.31E-01	Brain_Anterior_cingulate_cortex_BA24
ALCC	ENSG00000143674.10	MAP3K21	0.34	0.00	7.31E-01	0.02	0.03	3.31E-02	18	40	40	9.31E-01	Brain_Anterior_cingulate_cortex_BA24
ALCC	ENSG00000238243.3	OR2W3	-0.34	0.00	7.31E-01	0.04	0.18	2.83E-07	32	48	48	9.31E-01	Brain_Anterior_cingulate_cortex_BA24
ALCC	ENSG00000188672.17	RHCE	-0.34	0.00	7.31E-01	0.08	0.35	2.39E-14	11	13	13	9.31E-01	Brain_Anterior_cingulate_cortex_BA24
ALCC	ENSG00000245832.6	MIR4300HG	-0.34	0.00	7.32E-01	0.04	0.16	1.76E-06	22	36	36	9.31E-01	Brain_Anterior_cingulate_cortex_BA24
ALCC	ENSG00000081665.13	ZNF506	-0.34	0.00	7.32E-01	0.01	0.18	6.42E-07	12	30	30	9.31E-01	Brain_Anterior_cingulate_cortex_BA24
ALCC	ENSG00000273456.1	RP11-686O6.2	-0.34	0.00	7.33E-01	0.01	0.05	1.08E-02	6	6	6	9.31E-01	Brain_Anterior_cingulate_cortex_BA24
ALCC	ENSG00000121940.15	CLCC1	-0.34	0.00	7.33E-01	0.00	0.03	4.25E-02	9	12	12	9.31E-01	Brain_Anterior_cingulate_cortex_BA24
ALCC	ENSG00000156253.6	RWDD2B	-0.34	-0.01	7.33E-01	0.00	0.43	7.07E-19	6	20	20	9.31E-01	Brain_Anterior_cingulate_cortex_BA24
ALCC	ENSG00000250305.8	KIAA1456	-0.34	0.00	7.33E-01	0.01	0.06	6.05E-03	19	43	43	9.31E-01	Brain_Anterior_cingulate_cortex_BA24
ALCC	ENSG00000113272.13	THG1L	0.34	0.01	7.34E-01	0.00	0.09	6.85E-04	3	8	8	9.31E-01	Brain_Anterior_cingulate_cortex_BA24
ALCC	ENSG00000118579.12	MED28	-0.34	0.00	7.34E-01	0.00	0.07	3.75E-03	28	58	58	9.31E-01	Brain_Anterior_cingulate_cortex_BA24
ALCC	ENSG00000135047.14	CTSL	0.34	0.01	7.34E-01	0.00	0.11	5.69E-05	2	4	4	9.31E-01	Brain_Anterior_cingulate_cortex_BA24
ALCC	ENSG00000112294.12	ALDH5A1	-0.34	-0.01	7.34E-01	0.01	0.13	1.37E-05	54	100	100	9.31E-01	Brain_Anterior_cingulate_cortex_BA24
ALCC	ENSG00000213347.10	MXD3	0.34	0.00	7.34E-01	0.01	0.26	4.16E-10	15	28	28	9.31E-01	Brain_Anterior_cingulate_cortex_BA24
ALCC	ENSG00000085117.11	CD82	-0.34	0.00	7.35E-01	0.00	0.04	3.63E-02	18	38	38	9.31E-01	Brain_Anterior_cingulate_cortex_BA24
ALCC	ENSG00000245954.6	RP11-18H21.1	0.34	0.00	7.35E-01	0.01	0.04	2.57E-02	8	20	20	9.31E-01	Brain_Anterior_cingulate_cortex_BA24
ALCC	ENSG00000059122.16	FLYWCH1	-0.34	0.00	7.35E-01	0.15	0.67	9.65E-39	13	39	39	9.31E-01	Brain_Anterior_cingulate_cortex_BA24
ALCC	ENSG00000186567.12	CEACAM19	-0.34	-0.01	7.36E-01	0.00	0.16	1.58E-06	10	24	24	9.31E-01	Brain_Anterior_cingulate_cortex_BA24
ALCC	ENSG00000183826.16	BTBD9	-0.34	0.00	7.36E-01	0.00	0.07	2.63E-03	9	25	25	9.31E-01	Brain_Anterior_cingulate_cortex_BA24
ALCC	ENSG00000138686.9	BBS7	0.34	0.01	7.37E-01	0.00	0.06	3.27E-03	9	18	18	9.31E-01	Brain_Anterior_cingulate_cortex_BA24
ALCC	ENSG00000281920.1	RP11-418H16.1	-0.34	0.00	7.37E-01	0.01	0.11	1.64E-04	27	40	40	9.31E-01	Brain_Anterior_cingulate_cortex_BA24
ALCC	ENSG00000123739.10	PLA2G12A	0.34	0.00	7.37E-01	0.00	0.10	1.26E-04	27	36	36	9.31E-01	Brain_Anterior_cingulate_cortex_BA24
ALCC	ENSG00000146109.4	ABT1	0.34	0.00	7.37E-01	0.01	0.05	8.67E-03	8	10	10	9.31E-01	Brain_Anterior_cingulate_cortex_BA24
ALCC	ENSG00000205643.10	CDPF1	0.34	0.63	7.37E-01	0.00	0.04	1.85E-02	1	3	3	9.31E-01	Brain_Anterior_cingulate_cortex_BA24
ALCC	ENSG00000171488.14	LRRC8C	0.34	0.01	7.37E-01	0.00	0.10	3.90E-04	14	30	30	9.31E-01	Brain_Anterior_cingulate_cortex_BA24
ALCC	ENSG00000188352.12	FOCAD	0.33	0.01	7.38E-01	0.00	0.15	3.49E-06	15	35	35	9.31E-01	Brain_Anterior_cingulate_cortex_BA24
ALCC	ENSG00000188133.5	TMEM215	0.33	0.00	7.38E-01	0.03	0.16	2.57E-06	13	31	31	9.32E-01	Brain_Anterior_cingulate_cortex_BA24
ALCC	ENSG00000149968.11	MMP3	0.33	0.00	7.39E-01	0.02	0.08	1.34E-03	7	14	14	9.32E-01	Brain_Anterior_cingulate_cortex_BA24
ALCC	ENSG00000172785.18	CBWD1	-0.33	0.00	7.39E-01	0.00	0.28	2.62E-11	8	25	25	9.32E-01	Brain_Anterior_cingulate_cortex_BA24
ALCC	ENSG00000261781.1	LINC01654	-0.33	-0.01	7.40E-01	0.00	0.05	7.29E-03	1	4	4	9.32E-01	Brain_Anterior_cingulate_cortex_BA24
ALCC	ENSG00000121289.17	CEP89	-0.33	0.00	7.41E-01	0.04	0.12	2.39E-05	47	58	58	9.32E-01	Brain_Anterior_cingulate_cortex_BA24
ALCC	ENSG00000259417.2	LINC01314	0.33	0.01	7.41E-01	0.00	0.07	2.40E-03	5	26	26	9.32E-01	Brain_Anterior_cingulate_cortex_BA24
ALCC	ENSG00000100106.19	TRIOBP	-0.33	-0.10	7.41E-01	0.00	0.11	1.78E-04	3	8	8	9.32E-01	Brain_Anterior_cingulate_cortex_BA24
ALCC	ENSG00000133316.15	WDR74	0.33	0.00	7.41E-01	0.01	0.09	8.27E-04	22	43	43	9.32E-01	Brain_Anterior_cingulate_cortex_BA24
ALCC	ENSG00000204138.12	PHACTR4	-0.33	0.00	7.41E-01	0.02	0.14	6.83E-06	72	116	116	9.32E-01	Brain_Anterior_cingulate_cortex_BA24
ALCC	ENSG00000112599.8	GUCA1B	-0.33	0.00	7.42E-01	0.06	0.42	1.88E-18	18	31	31	9.32E-01	Brain_Anterior_cingulate_cortex_BA24
ALCC	ENSG00000136936.10	XPA	-0.33	-0.02	7.42E-01	0.00	0.04	2.06E-02	7	21	21	9.32E-01	Brain_Anterior_cingulate_cortex_BA24
ALCC	ENSG00000133466.13	C1QTNF6	-0.33	0.00	7.42E-01	0.01	0.24	1.22E-09	10	17	17	9.32E-01	Brain_Anterior_cingulate_cortex_BA24
ALCC	ENSG00000214776.10	RP11-726G1.1	0.33	0.02	7.43E-01	0.00	0.25	1.35E-09	2	66	66	9.32E-01	Brain_Anterior_cingulate_cortex_BA24
ALCC	ENSG00000078549.14	ADCYAP1R1	-0.33	-0.01	7.43E-01	0.00	0.03	4.52E-02	15	35	35	9.32E-01	Brain_Anterior_cingulate_cortex_BA24
ALCC	ENSG00000150361.11	KLHL1	-0.33	0.00	7.43E-01	0.02	0.04	1.98E-02	33	64	64	9.32E-01	Brain_Anterior_cingulate_cortex_BA24
ALCC	ENSG00000179604.9	CDC42EP4	-0.33	-0.02	7.43E-01	0.00	0.07	1.88E-03	2	11	11	9.32E-01	Brain_Anterior_cingulate_cortex_BA24
ALCC	ENSG00000221821.3	C6orf226	0.33	0.00	7.44E-01	0.02	0.04	2.13E-02	22	36	36	9.32E-01	Brain_Anterior_cingulate_cortex_BA24
ALCC	ENSG00000169087.10	HSPBAP1	0.33	0.00	7.44E-01	0.03	0.06	3.47E-03	31	51	51	9.32E-01	Brain_Anterior_cingulate_cortex_BA24
ALCC	ENSG00000144485.10	HES6	0.33	0.00	7.44E-01	0.04	0.24	5.02E-09	26	33	33	9.32E-01	Brain_Anterior_cingulate_cortex_BA24
ALCC	ENSG00000112562.18	SMOC2	0.33	0.00	7.44E-01	0.06	0.17	7.42E-07	65	92	92	9.32E-01	Brain_Anterior_cingulate_cortex_BA24
ALCC	ENSG00000227888.4	FAM66A	-0.33	0.00	7.45E-01	0.01	0.38	3.71E-15	4	27	27	9.32E-01	Brain_Anterior_cingulate_cortex_BA24
ALCC	ENSG00000137135.17	ARHGEF39	0.32	0.00	7.45E-01	0.07	0.24	3.33E-09	15	19	19	9.32E-01	Brain_Anterior_cingulate_cortex_BA24
ALCC	ENSG00000117899.10	MESDC2	-0.32	0.00	7.45E-01	0.00	0.03	4.27E-02	12	14	14	9.32E-01	Brain_Anterior_cingulate_cortex_BA24
ALCC	ENSG00000197124.11	ZNF682	0.32	0.00	7.46E-01	0.02	0.09	2.95E-04	29	47	47	9.32E-01	Brain_Anterior_cingulate_cortex_BA24
ALCC	ENSG00000025423.11	HSD17B6	-0.32	-0.01	7.46E-01	0.00	0.10	2.53E-04	7	17	17	9.32E-01	Brain_Anterior_cingulate_cortex_BA24
ALCC	ENSG00000103544.14	C16orf62	-0.32	0.00	7.46E-01	0.06	0.23	3.85E-09	28	54	54	9.32E-01	Brain_Anterior_cingulate_cortex_BA24
ALCC	ENSG00000106853.18	PTGR1	0.32	0.00	7.47E-01	0.04	0.05	1.02E-02	48	135	135	9.33E-01	Brain_Anterior_cingulate_cortex_BA24
ALCC	ENSG00000196581.10	AJAP1	-0.32	-0.01	7.47E-01	0.00	0.07	2.05E-03	3	9	9	9.33E-01	Brain_Anterior_cingulate_cortex_BA24
ALCC	ENSG00000105519.15	CAPS	0.32	0.00	7.48E-01	0.03	0.24	2.17E-09	37	52	52	9.33E-01	Brain_Anterior_cingulate_cortex_BA24
ALCC	ENSG00000089505.17	CMTM1	-0.32	0.00	7.48E-01	0.01	0.08	1.28E-03	4	4	4	9.33E-01	Brain_Anterior_cingulate_cortex_BA24
ALCC	ENSG00000120262.9	CCDC170	-0.32	0.00	7.49E-01	0.01	0.04	3.32E-02	12	15	15	9.34E-01	Brain_Anterior_cingulate_cortex_BA24
ALCC	ENSG00000196071.4	OR2L13	0.32	0.00	7.49E-01	0.04	0.29	3.87E-12	27	48	48	9.34E-01	Brain_Anterior_cingulate_cortex_BA24
ALCC	ENSG00000066230.10	SLC9A3	-0.32	0.00	7.50E-01	0.02	0.47	5.20E-21	35	81	81	9.34E-01	Brain_Anterior_cingulate_cortex_BA24
ALCC	ENSG00000187010.19	RHD	0.32	0.00	7.50E-01	0.12	0.34	3.29E-14	20	30	30	9.34E-01	Brain_Anterior_cingulate_cortex_BA24
ALCC	ENSG00000266904.5	LINC00663	0.32	0.00	7.50E-01	0.05	0.36	1.67E-14	18	35	35	9.34E-01	Brain_Anterior_cingulate_cortex_BA24
ALCC	ENSG00000136197.12	C7orf25	-0.32	-0.01	7.50E-01	0.00	0.07	2.37E-03	21	30	30	9.34E-01	Brain_Anterior_cingulate_cortex_BA24
ALCC	ENSG00000150455.13	TIRAP	-0.32	0.00	7.51E-01	0.03	0.13	4.11E-05	23	79	79	9.34E-01	Brain_Anterior_cingulate_cortex_BA24
ALCC	ENSG00000185684.12	EP400NL	0.32	0.00	7.51E-01	0.01	0.08	1.56E-03	9	13	13	9.34E-01	Brain_Anterior_cingulate_cortex_BA24
ALCC	ENSG00000104140.6	RHOV	0.32	0.00	7.51E-01	0.01	0.10	1.33E-04	11	21	21	9.34E-01	Brain_Anterior_cingulate_cortex_BA24
ALCC	ENSG00000116874.11	WARS2	-0.32	0.00	7.52E-01	0.07	0.35	3.33E-14	9	11	11	9.34E-01	Brain_Anterior_cingulate_cortex_BA24
ALCC	ENSG00000116221.15	MRPL37	0.32	0.01	7.52E-01	0.00	0.03	4.42E-02	34	60	60	9.34E-01	Brain_Anterior_cingulate_cortex_BA24
ALCC	ENSG00000154262.12	ABCA6	-0.32	-0.01	7.52E-01	0.00	0.03	4.67E-02	2	9	9	9.34E-01	Brain_Anterior_cingulate_cortex_BA24
ALCC	ENSG00000055950.16	MRPL43	0.32	0.01	7.52E-01	0.00	0.04	2.00E-02	11	27	27	9.34E-01	Brain_Anterior_cingulate_cortex_BA24
ALCC	ENSG00000239389.7	PCDHA13	-0.31	0.00	7.53E-01	0.06	0.24	2.91E-09	24	25	25	9.35E-01	Brain_Anterior_cingulate_cortex_BA24
ALCC	ENSG00000162714.12	ZNF496	-0.31	0.00	7.54E-01	0.01	0.13	2.59E-05	7	18	18	9.35E-01	Brain_Anterior_cingulate_cortex_BA24
ALCC	ENSG00000106399.11	RPA3	-0.31	0.00	7.54E-01	0.01	0.21	2.94E-08	8	15	15	9.35E-01	Brain_Anterior_cingulate_cortex_BA24
ALCC	ENSG00000114744.8	COMMD2	0.31	0.00	7.55E-01	0.02	0.17	1.27E-06	17	20	20	9.36E-01	Brain_Anterior_cingulate_cortex_BA24
ALCC	ENSG00000172780.16	RAB43	-0.31	0.00	7.55E-01	0.02	0.06	3.68E-03	35	62	62	9.36E-01	Brain_Anterior_cingulate_cortex_BA24
ALCC	ENSG00000081692.12	JMJD4	-0.31	0.00	7.56E-01	0.02	0.15	5.85E-06	57	86	86	9.36E-01	Brain_Anterior_cingulate_cortex_BA24
ALCC	ENSG00000126267.8	COX6B1	0.31	0.01	7.57E-01	0.00	0.03	4.02E-02	14	45	45	9.37E-01	Brain_Anterior_cingulate_cortex_BA24
ALCC	ENSG00000204963.5	PCDHA7	0.31	0.00	7.57E-01	0.03	0.08	1.61E-03	26	33	33	9.37E-01	Brain_Anterior_cingulate_cortex_BA24
ALCC	ENSG00000166435.15	XRRA1	-0.31	0.00	7.57E-01	0.19	0.63	1.71E-32	38	48	48	9.37E-01	Brain_Anterior_cingulate_cortex_BA24
ALCC	ENSG00000249203.1	RP11-473L15.3	-0.31	0.00	7.57E-01	0.01	0.07	3.60E-03	24	52	52	9.37E-01	Brain_Anterior_cingulate_cortex_BA24
ALCC	ENSG00000125730.16	C3	0.31	0.09	7.58E-01	0.00	0.08	1.68E-03	1	8	8	9.37E-01	Brain_Anterior_cingulate_cortex_BA24
ALCC	ENSG00000146373.16	RNF217	-0.31	-0.01	7.58E-01	0.00	0.11	2.20E-04	27	114	114	9.37E-01	Brain_Anterior_cingulate_cortex_BA24
ALCC	ENSG00000197253.13	TPSB2	-0.31	0.00	7.59E-01	0.01	0.40	1.55E-16	4	12	12	9.37E-01	Brain_Anterior_cingulate_cortex_BA24
ALCC	ENSG00000121680.15	PEX16	-0.31	-0.02	7.59E-01	0.00	0.06	5.78E-03	2	5	5	9.37E-01	Brain_Anterior_cingulate_cortex_BA24
ALCC	ENSG00000157927.16	RADIL	-0.31	0.00	7.60E-01	0.01	0.09	4.81E-04	6	7	7	9.37E-01	Brain_Anterior_cingulate_cortex_BA24
ALCC	ENSG00000254004.6	ZNF260	0.31	0.00	7.60E-01	0.00	0.05	5.78E-03	9	14	14	9.37E-01	Brain_Anterior_cingulate_cortex_BA24
ALCC	ENSG00000175970.10	UNC119B	-0.30	-0.01	7.60E-01	0.00	0.08	1.05E-03	5	14	14	9.37E-01	Brain_Anterior_cingulate_cortex_BA24
ALCC	ENSG00000153404.14	PLEKHG4B	0.30	0.01	7.61E-01	0.00	0.06	5.41E-03	1	15	15	9.37E-01	Brain_Anterior_cingulate_cortex_BA24
ALCC	ENSG00000214043.7	RP5-944M2.3	0.30	0.00	7.61E-01	0.01	0.16	3.49E-06	29	54	54	9.37E-01	Brain_Anterior_cingulate_cortex_BA24
ALCC	ENSG00000133661.15	SFTPD	-0.30	0.00	7.61E-01	0.07	0.38	2.78E-15	17	38	38	9.37E-01	Brain_Anterior_cingulate_cortex_BA24
ALCC	ENSG00000153037.13	SRP19	0.30	0.04	7.61E-01	0.00	0.06	5.35E-03	25	52	52	9.37E-01	Brain_Anterior_cingulate_cortex_BA24
ALCC	ENSG00000272733.1	KB-208E9.1	0.30	0.02	7.61E-01	0.00	0.12	3.56E-05	6	18	18	9.37E-01	Brain_Anterior_cingulate_cortex_BA24
ALCC	ENSG00000185340.15	GAS2L1	0.30	0.01	7.61E-01	0.00	0.06	5.24E-03	6	24	24	9.37E-01	Brain_Anterior_cingulate_cortex_BA24
ALCC	ENSG00000198937.8	CCDC167	-0.30	-0.01	7.62E-01	0.00	0.07	2.25E-03	3	5	5	9.37E-01	Brain_Anterior_cingulate_cortex_BA24
ALCC	ENSG00000099977.13	DDT	-0.30	-0.04	7.62E-01	0.00	0.12	2.41E-05	2	22	22	9.37E-01	Brain_Anterior_cingulate_cortex_BA24
ALCC	ENSG00000115159.15	GPD2	-0.30	-0.03	7.63E-01	0.00	0.12	5.43E-05	4	8	8	9.37E-01	Brain_Anterior_cingulate_cortex_BA24
ALCC	ENSG00000157214.13	STEAP2	0.30	0.00	7.63E-01	0.01	0.10	1.45E-04	26	32	32	9.37E-01	Brain_Anterior_cingulate_cortex_BA24
ALCC	ENSG00000177963.14	RIC8A	-0.30	-0.01	7.64E-01	0.00	0.12	4.79E-05	13	19	19	9.37E-01	Brain_Anterior_cingulate_cortex_BA24
ALCC	ENSG00000118004.17	COLEC11	0.30	0.00	7.64E-01	0.01	0.35	6.62E-14	17	51	51	9.37E-01	Brain_Anterior_cingulate_cortex_BA24
ALCC	ENSG00000166436.15	TRIM66	0.30	0.00	7.64E-01	0.00	0.08	1.04E-03	3	8	8	9.37E-01	Brain_Anterior_cingulate_cortex_BA24
ALCC	ENSG00000152931.7	PART1	-0.30	0.00	7.65E-01	0.00	0.05	1.20E-02	36	44	44	9.37E-01	Brain_Anterior_cingulate_cortex_BA24
ALCC	ENSG00000204514.9	ZNF814	-0.30	-0.01	7.65E-01	0.00	0.12	2.43E-05	9	25	25	9.37E-01	Brain_Anterior_cingulate_cortex_BA24
ALCC	ENSG00000272983.1	RP11-508N22.12	-0.30	0.00	7.65E-01	0.03	0.19	2.18E-07	40	62	62	9.37E-01	Brain_Anterior_cingulate_cortex_BA24
ALCC	ENSG00000168028.13	RPSA	0.30	0.01	7.65E-01	0.00	0.10	1.45E-04	26	32	32	9.37E-01	Brain_Anterior_cingulate_cortex_BA24
ALCC	ENSG00000144847.12	IGSF11	-0.30	0.00	7.65E-01	0.00	0.04	2.52E-02	13	18	18	9.37E-01	Brain_Anterior_cingulate_cortex_BA24
ALCC	ENSG00000111665.11	CDCA3	0.30	0.01	7.66E-01	0.00	0.29	1.15E-11	1	19	19	9.37E-01	Brain_Anterior_cingulate_cortex_BA24
ALCC	ENSG00000111664.10	GNB3	0.30	0.01	7.66E-01	0.00	0.26	3.67E-10	1	10	10	9.37E-01	Brain_Anterior_cingulate_cortex_BA24
ALCC	ENSG00000251600.5	RP11-673E1.1	-0.30	0.00	7.66E-01	0.10	0.33	1.10E-13	102	125	125	9.37E-01	Brain_Anterior_cingulate_cortex_BA24
ALCC	ENSG00000168418.7	KCNG4	-0.30	0.00	7.66E-01	0.01	0.06	3.52E-03	10	18	18	9.37E-01	Brain_Anterior_cingulate_cortex_BA24
ALCC	ENSG00000142512.14	SIGLEC10	-0.30	0.00	7.66E-01	0.00	0.06	5.13E-03	9	33	33	9.37E-01	Brain_Anterior_cingulate_cortex_BA24
ALCC	ENSG00000181396.12	OGFOD3	0.30	0.00	7.66E-01	0.02	0.09	6.97E-04	30	70	70	9.37E-01	Brain_Anterior_cingulate_cortex_BA24
ALCC	ENSG00000272908.1	RP11-121A8.1	0.30	0.00	7.67E-01	0.00	0.07	3.35E-03	12	19	19	9.37E-01	Brain_Anterior_cingulate_cortex_BA24
ALCC	ENSG00000204618.8	RNF39	0.30	0.00	7.67E-01	0.01	0.17	1.76E-06	58	65	65	9.37E-01	Brain_Anterior_cingulate_cortex_BA24
ALCC	ENSG00000205882.8	DEFB134	0.30	0.02	7.68E-01	0.00	0.05	9.39E-03	4	13	13	9.38E-01	Brain_Anterior_cingulate_cortex_BA24
ALCC	ENSG00000136014.11	USP44	-0.30	0.00	7.68E-01	0.04	0.06	3.93E-03	29	61	61	9.38E-01	Brain_Anterior_cingulate_cortex_BA24
ALCC	ENSG00000170632.13	ARMC10	-0.29	0.00	7.68E-01	0.01	0.14	7.61E-06	12	24	24	9.38E-01	Brain_Anterior_cingulate_cortex_BA24
ALCC	ENSG00000166573.5	GALR1	0.29	0.00	7.68E-01	0.00	0.12	6.27E-05	7	21	21	9.38E-01	Brain_Anterior_cingulate_cortex_BA24
ALCC	ENSG00000143147.14	GPR161	0.29	0.01	7.68E-01	0.00	0.08	1.47E-03	1	5	5	9.38E-01	Brain_Anterior_cingulate_cortex_BA24
ALCC	ENSG00000125734.15	GPR108	-0.29	0.00	7.69E-01	0.02	0.28	1.19E-11	3	5	5	9.38E-01	Brain_Anterior_cingulate_cortex_BA24
ALCC	ENSG00000087157.18	PGS1	0.29	0.00	7.69E-01	0.00	0.03	4.04E-02	12	19	19	9.38E-01	Brain_Anterior_cingulate_cortex_BA24
ALCC	ENSG00000161180.10	CCDC116	0.29	0.00	7.70E-01	0.02	0.10	1.92E-04	23	33	33	9.38E-01	Brain_Anterior_cingulate_cortex_BA24
ALCC	ENSG00000188015.9	S100A3	-0.29	0.00	7.70E-01	0.01	0.04	2.54E-02	7	28	28	9.39E-01	Brain_Anterior_cingulate_cortex_BA24
ALCC	ENSG00000163536.12	SERPINI1	0.29	0.02	7.71E-01	0.00	0.10	2.30E-04	4	14	14	9.39E-01	Brain_Anterior_cingulate_cortex_BA24
ALCC	ENSG00000176945.16	MUC20	-0.29	0.00	7.71E-01	0.01	0.39	9.11E-17	24	46	46	9.39E-01	Brain_Anterior_cingulate_cortex_BA24
ALCC	ENSG00000137274.12	BPHL	-0.29	0.00	7.71E-01	0.01	0.24	1.43E-09	5	15	15	9.39E-01	Brain_Anterior_cingulate_cortex_BA24
ALCC	ENSG00000167671.11	UBXN6	-0.29	-0.01	7.72E-01	0.00	0.16	1.07E-06	4	10	10	9.39E-01	Brain_Anterior_cingulate_cortex_BA24
ALCC	ENSG00000159228.12	CBR1	0.29	0.00	7.73E-01	0.03	0.25	1.05E-09	24	37	37	9.39E-01	Brain_Anterior_cingulate_cortex_BA24
ALCC	ENSG00000173805.15	HAP1	-0.29	0.00	7.73E-01	0.01	0.11	1.78E-04	19	37	37	9.39E-01	Brain_Anterior_cingulate_cortex_BA24
ALCC	ENSG00000213471.9	TTLL13P	-0.29	0.00	7.73E-01	0.02	0.10	3.92E-04	9	11	11	9.39E-01	Brain_Anterior_cingulate_cortex_BA24
ALCC	ENSG00000120647.9	CCDC77	0.29	0.04	7.73E-01	0.00	0.10	3.71E-04	1	10	10	9.40E-01	Brain_Anterior_cingulate_cortex_BA24
ALCC	ENSG00000125871.13	MGME1	-0.29	0.00	7.74E-01	0.00	0.15	2.03E-06	7	17	17	9.40E-01	Brain_Anterior_cingulate_cortex_BA24
ALCC	ENSG00000226578.1	RP11-258F22.1	0.29	0.00	7.75E-01	0.00	0.12	2.03E-05	40	62	62	9.40E-01	Brain_Anterior_cingulate_cortex_BA24
ALCC	ENSG00000100191.5	SLC5A4	0.29	0.00	7.75E-01	0.03	0.17	9.73E-07	9	30	30	9.40E-01	Brain_Anterior_cingulate_cortex_BA24
ALCC	ENSG00000141294.9	LRRC46	-0.29	0.00	7.75E-01	0.08	0.12	5.63E-05	22	30	30	9.40E-01	Brain_Anterior_cingulate_cortex_BA24
ALCC	ENSG00000124613.8	ZNF391	-0.29	0.00	7.75E-01	0.07	0.32	1.25E-12	90	101	101	9.40E-01	Brain_Anterior_cingulate_cortex_BA24
ALCC	ENSG00000173193.13	PARP14	-0.29	0.00	7.75E-01	0.00	0.05	1.07E-02	20	22	22	9.40E-01	Brain_Anterior_cingulate_cortex_BA24
ALCC	ENSG00000259584.1	RP11-521C20.2	0.28	0.00	7.76E-01	0.01	0.14	1.71E-05	7	15	15	9.40E-01	Brain_Anterior_cingulate_cortex_BA24
ALCC	ENSG00000188321.13	ZNF559	-0.28	0.00	7.76E-01	0.12	0.35	3.05E-15	6	50	50	9.40E-01	Brain_Anterior_cingulate_cortex_BA24
ALCC	ENSG00000186792.16	HYAL3	-0.28	0.00	7.76E-01	0.06	0.37	1.18E-14	3	4	4	9.40E-01	Brain_Anterior_cingulate_cortex_BA24
ALCC	ENSG00000173535.13	TNFRSF10C	-0.28	0.00	7.77E-01	0.07	0.35	3.70E-14	28	56	56	9.41E-01	Brain_Anterior_cingulate_cortex_BA24
ALCC	ENSG00000272459.1	RP11-1277A3.3	0.28	0.00	7.78E-01	0.02	0.27	3.89E-10	12	27	27	9.41E-01	Brain_Anterior_cingulate_cortex_BA24
ALCC	ENSG00000165060.11	FXN	-0.28	0.00	7.78E-01	0.02	0.07	3.39E-03	13	31	31	9.41E-01	Brain_Anterior_cingulate_cortex_BA24
ALCC	ENSG00000164929.16	BAALC	0.28	0.00	7.79E-01	0.01	0.16	7.72E-07	20	31	31	9.41E-01	Brain_Anterior_cingulate_cortex_BA24
ALCC	ENSG00000183397.5	C19orf71	-0.28	0.00	7.79E-01	0.01	0.14	6.13E-06	4	13	13	9.41E-01	Brain_Anterior_cingulate_cortex_BA24
ALCC	ENSG00000163634.11	THOC7	0.28	0.00	7.79E-01	0.01	0.22	1.28E-08	20	41	41	9.41E-01	Brain_Anterior_cingulate_cortex_BA24
ALCC	ENSG00000260804.3	LINC01963	0.28	0.00	7.79E-01	0.01	0.07	1.63E-03	4	4	4	9.41E-01	Brain_Anterior_cingulate_cortex_BA24
ALCC	ENSG00000026652.13	AGPAT4	-0.28	-0.01	7.80E-01	0.00	0.06	6.83E-03	26	43	43	9.42E-01	Brain_Anterior_cingulate_cortex_BA24
ALCC	ENSG00000168958.19	MFF	0.28	0.00	7.81E-01	0.01	0.03	4.19E-02	9	13	13	9.42E-01	Brain_Anterior_cingulate_cortex_BA24
ALCC	ENSG00000148965.9	SAA4	-0.28	-0.01	7.81E-01	0.00	0.03	4.29E-02	14	25	25	9.43E-01	Brain_Anterior_cingulate_cortex_BA24
ALCC	ENSG00000204172.12	AGAP9	0.28	0.00	7.82E-01	0.00	0.46	2.41E-20	8	37	37	9.43E-01	Brain_Anterior_cingulate_cortex_BA24
ALCC	ENSG00000272984.1	RP11-85E16.1	-0.28	0.00	7.82E-01	0.02	0.05	1.43E-02	19	34	34	9.43E-01	Brain_Anterior_cingulate_cortex_BA24
ALCC	ENSG00000177692.11	DNAJC28	0.28	0.00	7.82E-01	0.01	0.03	2.70E-02	4	21	21	9.43E-01	Brain_Anterior_cingulate_cortex_BA24
ALCC	ENSG00000166321.13	NUDT13	-0.28	0.00	7.83E-01	0.01	0.13	1.82E-05	122	126	126	9.43E-01	Brain_Anterior_cingulate_cortex_BA24
ALCC	ENSG00000273449.1	RP11-218F10.3	-0.28	0.00	7.83E-01	0.00	0.17	1.17E-06	7	34	34	9.43E-01	Brain_Anterior_cingulate_cortex_BA24
ALCC	ENSG00000100908.13	EMC9	-0.27	-0.01	7.83E-01	0.00	0.04	2.43E-02	2	2	2	9.43E-01	Brain_Anterior_cingulate_cortex_BA24
ALCC	ENSG00000132881.11	RSG1	-0.27	0.00	7.84E-01	0.00	0.05	1.54E-02	20	37	37	9.43E-01	Brain_Anterior_cingulate_cortex_BA24
ALCC	ENSG00000131591.17	C1orf159	0.27	0.00	7.84E-01	0.01	0.30	2.28E-12	7	15	15	9.43E-01	Brain_Anterior_cingulate_cortex_BA24
ALCC	ENSG00000149084.12	HSD17B12	-0.27	0.00	7.86E-01	0.06	0.34	2.81E-14	41	59	59	9.45E-01	Brain_Anterior_cingulate_cortex_BA24
ALCC	ENSG00000005884.17	ITGA3	0.27	0.00	7.88E-01	0.01	0.08	1.35E-03	21	43	43	9.47E-01	Brain_Anterior_cingulate_cortex_BA24
ALCC	ENSG00000086205.16	FOLH1	0.27	0.01	7.89E-01	0.00	0.04	2.21E-02	7	12	12	9.47E-01	Brain_Anterior_cingulate_cortex_BA24
ALCC	ENSG00000122417.15	ODF2L	0.27	0.01	7.89E-01	0.00	0.04	1.09E-02	3	10	10	9.47E-01	Brain_Anterior_cingulate_cortex_BA24
ALCC	ENSG00000163827.12	LRRC2	-0.27	0.00	7.89E-01	0.01	0.07	1.98E-03	29	44	44	9.47E-01	Brain_Anterior_cingulate_cortex_BA24
ALCC	ENSG00000197568.13	HHLA3	-0.27	0.00	7.89E-01	0.03	0.09	4.31E-04	28	60	60	9.47E-01	Brain_Anterior_cingulate_cortex_BA24
ALCC	ENSG00000135823.13	STX6	0.27	0.01	7.90E-01	0.00	0.16	1.96E-06	8	26	26	9.47E-01	Brain_Anterior_cingulate_cortex_BA24
ALCC	ENSG00000119913.4	TECTB	-0.27	0.00	7.90E-01	0.03	0.26	2.90E-10	34	55	55	9.47E-01	Brain_Anterior_cingulate_cortex_BA24
ALCC	ENSG00000168411.13	RFWD3	0.27	0.00	7.90E-01	0.04	0.18	9.27E-07	30	44	44	9.47E-01	Brain_Anterior_cingulate_cortex_BA24
ALCC	ENSG00000099940.11	SNAP29	-0.27	0.00	7.90E-01	0.01	0.19	1.24E-07	25	58	58	9.47E-01	Brain_Anterior_cingulate_cortex_BA24
ALCC	ENSG00000261824.6	LINC00662	-0.27	0.00	7.90E-01	0.01	0.10	3.12E-04	34	58	58	9.47E-01	Brain_Anterior_cingulate_cortex_BA24
ALCC	ENSG00000187391.19	MAGI2	-0.27	0.00	7.91E-01	0.01	0.12	4.79E-05	29	45	45	9.47E-01	Brain_Anterior_cingulate_cortex_BA24
ALCC	ENSG00000097046.12	CDC7	-0.27	0.00	7.91E-01	0.01	0.25	1.61E-09	14	19	19	9.47E-01	Brain_Anterior_cingulate_cortex_BA24
ALCC	ENSG00000079332.14	SAR1A	-0.27	0.00	7.91E-01	0.01	0.24	5.31E-10	23	42	42	9.47E-01	Brain_Anterior_cingulate_cortex_BA24
ALCC	ENSG00000164620.8	RELL2	-0.26	0.00	7.91E-01	0.00	0.04	3.05E-02	22	37	37	9.47E-01	Brain_Anterior_cingulate_cortex_BA24
ALCC	ENSG00000196981.3	WDR5B	-0.26	-0.01	7.92E-01	0.00	0.07	2.75E-03	7	16	16	9.47E-01	Brain_Anterior_cingulate_cortex_BA24
ALCC	ENSG00000278535.4	DHRS11	0.26	0.00	7.93E-01	0.00	0.27	2.38E-10	4	25	25	9.48E-01	Brain_Anterior_cingulate_cortex_BA24
ALCC	ENSG00000239857.6	GET4	0.26	0.00	7.93E-01	0.00	0.04	1.98E-02	3	4	4	9.48E-01	Brain_Anterior_cingulate_cortex_BA24
ALCC	ENSG00000177666.16	PNPLA2	-0.26	0.00	7.93E-01	0.01	0.15	7.85E-06	36	62	62	9.48E-01	Brain_Anterior_cingulate_cortex_BA24
ALCC	ENSG00000117226.11	GBP3	0.26	0.00	7.94E-01	0.10	0.37	1.52E-15	11	16	16	9.48E-01	Brain_Anterior_cingulate_cortex_BA24
ALCC	ENSG00000267454.5	ZNF582-AS1	0.26	0.04	7.94E-01	0.00	0.26	4.38E-10	2	23	23	9.48E-01	Brain_Anterior_cingulate_cortex_BA24
ALCC	ENSG00000153317.14	ASAP1	0.26	0.00	7.94E-01	0.01	0.06	5.79E-03	40	62	62	9.48E-01	Brain_Anterior_cingulate_cortex_BA24
ALCC	ENSG00000213903.8	LTB4R	0.26	0.01	7.95E-01	0.00	0.07	2.20E-03	13	16	16	9.49E-01	Brain_Anterior_cingulate_cortex_BA24
ALCC	ENSG00000197563.10	PIGN	-0.26	0.00	7.95E-01	0.00	0.09	4.26E-04	11	26	26	9.49E-01	Brain_Anterior_cingulate_cortex_BA24
ALCC	ENSG00000042493.15	CAPG	-0.26	0.00	7.96E-01	0.01	0.09	4.10E-04	11	46	46	9.49E-01	Brain_Anterior_cingulate_cortex_BA24
ALCC	ENSG00000113273.15	ARSB	0.26	0.00	7.96E-01	0.01	0.13	3.89E-05	12	69	69	9.49E-01	Brain_Anterior_cingulate_cortex_BA24
ALCC	ENSG00000145912.8	NHP2	-0.26	0.00	7.98E-01	0.00	0.10	1.86E-04	14	21	21	9.49E-01	Brain_Anterior_cingulate_cortex_BA24
ALCC	ENSG00000242247.10	ARFGAP3	-0.26	0.00	7.98E-01	0.01	0.03	4.59E-02	17	38	38	9.49E-01	Brain_Anterior_cingulate_cortex_BA24
ALCC	ENSG00000170509.11	HSD17B13	-0.26	0.00	7.98E-01	0.06	0.20	9.42E-08	12	13	13	9.49E-01	Brain_Anterior_cingulate_cortex_BA24
ALCC	ENSG00000204947.8	ZNF425	-0.26	0.00	7.98E-01	0.01	0.04	2.70E-02	24	29	29	9.49E-01	Brain_Anterior_cingulate_cortex_BA24
ALCC	ENSG00000168393.12	DTYMK	-0.26	-0.02	7.98E-01	0.00	0.07	4.16E-03	3	15	15	9.49E-01	Brain_Anterior_cingulate_cortex_BA24
ALCC	ENSG00000105669.13	COPE	-0.25	0.00	7.99E-01	0.00	0.15	8.10E-06	8	15	15	9.49E-01	Brain_Anterior_cingulate_cortex_BA24
ALCC	ENSG00000152495.10	CAMK4	0.25	0.01	7.99E-01	0.00	0.06	3.61E-03	3	11	11	9.49E-01	Brain_Anterior_cingulate_cortex_BA24
ALCC	ENSG00000198890.7	PRMT6	-0.25	-0.56	7.99E-01	0.00	0.09	3.75E-04	11	20	20	9.49E-01	Brain_Anterior_cingulate_cortex_BA24
ALCC	ENSG00000198077.10	CYP2A7	-0.25	-0.01	7.99E-01	0.00	0.04	2.59E-02	3	14	14	9.49E-01	Brain_Anterior_cingulate_cortex_BA24
ALCC	ENSG00000274340.1	RP11-435J9.2	0.25	0.00	7.99E-01	0.03	0.12	6.29E-05	33	51	51	9.49E-01	Brain_Anterior_cingulate_cortex_BA24
ALCC	ENSG00000145217.13	SLC26A1	-0.25	0.00	8.01E-01	0.02	0.06	4.57E-03	15	33	33	9.50E-01	Brain_Anterior_cingulate_cortex_BA24
ALCC	ENSG00000250377.1	CTC-467M3.3	0.25	0.00	8.02E-01	0.01	0.08	6.87E-04	7	16	16	9.50E-01	Brain_Anterior_cingulate_cortex_BA24
ALCC	ENSG00000160349.9	LCN1	0.25	0.00	8.02E-01	0.00	0.07	2.27E-03	13	31	31	9.50E-01	Brain_Anterior_cingulate_cortex_BA24
ALCC	ENSG00000057593.13	F7	0.25	0.00	8.02E-01	0.02	0.16	1.27E-06	19	27	27	9.50E-01	Brain_Anterior_cingulate_cortex_BA24
ALCC	ENSG00000085719.12	CPNE3	-0.25	0.00	8.02E-01	0.00	0.22	5.63E-09	46	75	75	9.50E-01	Brain_Anterior_cingulate_cortex_BA24
ALCC	ENSG00000106511.5	MEOX2	-0.25	0.00	8.03E-01	0.00	0.04	3.74E-02	5	11	11	9.50E-01	Brain_Anterior_cingulate_cortex_BA24
ALCC	ENSG00000183044.11	ABAT	0.25	0.00	8.03E-01	0.00	0.03	2.88E-02	6	9	9	9.50E-01	Brain_Anterior_cingulate_cortex_BA24
ALCC	ENSG00000159307.18	SCUBE1	0.25	0.00	8.03E-01	0.01	0.20	8.17E-08	13	45	45	9.50E-01	Brain_Anterior_cingulate_cortex_BA24
ALCC	ENSG00000198860.11	TSEN15	0.25	0.00	8.03E-01	0.01	0.08	7.73E-04	7	9	9	9.50E-01	Brain_Anterior_cingulate_cortex_BA24
ALCC	ENSG00000046889.18	PREX2	-0.25	-0.01	8.04E-01	0.00	0.05	8.63E-03	9	27	27	9.50E-01	Brain_Anterior_cingulate_cortex_BA24
ALCC	ENSG00000196405.12	EVL	-0.25	0.00	8.04E-01	0.00	0.07	2.88E-03	23	40	40	9.50E-01	Brain_Anterior_cingulate_cortex_BA24
ALCC	ENSG00000133028.10	SCO1	-0.25	-0.02	8.04E-01	0.00	0.08	1.38E-03	3	9	9	9.50E-01	Brain_Anterior_cingulate_cortex_BA24
ALCC	ENSG00000132394.10	EEFSEC	0.25	0.00	8.05E-01	0.00	0.04	1.65E-02	9	28	28	9.50E-01	Brain_Anterior_cingulate_cortex_BA24
ALCC	ENSG00000077463.14	SIRT6	-0.25	0.00	8.05E-01	0.00	0.30	1.27E-12	7	13	13	9.50E-01	Brain_Anterior_cingulate_cortex_BA24
ALCC	ENSG00000218336.8	TENM3	-0.25	-0.01	8.05E-01	0.00	0.03	4.74E-02	5	14	14	9.50E-01	Brain_Anterior_cingulate_cortex_BA24
ALCC	ENSG00000132330.16	SCLY	0.25	0.00	8.06E-01	0.03	0.15	1.49E-06	16	23	23	9.50E-01	Brain_Anterior_cingulate_cortex_BA24
ALCC	ENSG00000094975.13	SUCO	0.25	0.01	8.06E-01	0.00	0.05	7.27E-03	10	14	14	9.50E-01	Brain_Anterior_cingulate_cortex_BA24
ALCC	ENSG00000118965.14	WDR35	-0.25	0.00	8.06E-01	0.02	0.12	5.71E-05	73	116	116	9.50E-01	Brain_Anterior_cingulate_cortex_BA24
ALCC	ENSG00000134490.13	TMEM241	0.25	0.04	8.06E-01	0.00	0.04	2.87E-02	1	6	6	9.50E-01	Brain_Anterior_cingulate_cortex_BA24
ALCC	ENSG00000132740.8	IGHMBP2	-0.25	0.00	8.06E-01	0.04	0.24	2.89E-09	39	86	86	9.50E-01	Brain_Anterior_cingulate_cortex_BA24
ALCC	ENSG00000082684.14	SEMA5B	-0.25	0.00	8.06E-01	0.01	0.20	1.17E-07	11	14	14	9.50E-01	Brain_Anterior_cingulate_cortex_BA24
ALCC	ENSG00000187553.8	CYP26C1	-0.25	0.00	8.06E-01	0.02	0.11	1.31E-04	10	21	21	9.50E-01	Brain_Anterior_cingulate_cortex_BA24
ALCC	ENSG00000169914.5	OTUD3	-0.24	0.00	8.07E-01	0.03	0.11	7.22E-05	16	30	30	9.51E-01	Brain_Anterior_cingulate_cortex_BA24
ALCC	ENSG00000203499.11	FAM83H-AS1	0.24	0.00	8.08E-01	0.00	0.08	8.86E-04	13	32	32	9.51E-01	Brain_Anterior_cingulate_cortex_BA24
ALCC	ENSG00000175985.9	PLEKHD1	0.24	0.00	8.08E-01	0.00	0.09	7.20E-04	7	17	17	9.51E-01	Brain_Anterior_cingulate_cortex_BA24
ALCC	ENSG00000188707.5	ZBED6CL	0.24	0.00	8.08E-01	0.07	0.28	3.73E-11	42	65	65	9.51E-01	Brain_Anterior_cingulate_cortex_BA24
ALCC	ENSG00000118961.14	LDAH	0.24	0.00	8.08E-01	0.06	0.37	4.28E-15	9	20	20	9.51E-01	Brain_Anterior_cingulate_cortex_BA24
ALCC	ENSG00000106526.10	ACTR3C	-0.24	-0.02	8.09E-01	0.00	0.13	2.21E-05	1	3	3	9.51E-01	Brain_Anterior_cingulate_cortex_BA24
ALCC	ENSG00000204241.7	RP11-713P17.3	0.24	0.00	8.09E-01	0.03	0.24	7.70E-10	2	3	3	9.51E-01	Brain_Anterior_cingulate_cortex_BA24
ALCC	ENSG00000277969.1	CTB-58E17.1	-0.24	0.00	8.09E-01	0.01	0.05	1.32E-02	7	12	12	9.51E-01	Brain_Anterior_cingulate_cortex_BA24
ALCC	ENSG00000197061.4	HIST1H4C	-0.24	0.00	8.10E-01	0.03	0.05	1.08E-02	15	43	43	9.52E-01	Brain_Anterior_cingulate_cortex_BA24
ALCC	ENSG00000179546.4	HTR1D	-0.24	0.00	8.11E-01	0.02	0.10	3.95E-04	7	17	17	9.52E-01	Brain_Anterior_cingulate_cortex_BA24
ALCC	ENSG00000140873.15	ADAMTS18	0.24	0.00	8.11E-01	0.14	0.42	1.14E-18	24	46	46	9.52E-01	Brain_Anterior_cingulate_cortex_BA24
ALCC	ENSG00000131941.7	RHPN2	0.24	0.00	8.12E-01	0.01	0.15	6.38E-06	29	58	58	9.53E-01	Brain_Anterior_cingulate_cortex_BA24
ALCC	ENSG00000213390.10	ARHGAP19	-0.24	0.00	8.12E-01	0.00	0.06	6.30E-03	13	31	31	9.53E-01	Brain_Anterior_cingulate_cortex_BA24
ALCC	ENSG00000267795.5	SMIM22	0.24	0.00	8.13E-01	0.02	0.11	1.53E-04	16	26	26	9.53E-01	Brain_Anterior_cingulate_cortex_BA24
ALCC	ENSG00000255142.1	AP006621.6	-0.24	-0.01	8.13E-01	0.00	0.05	1.42E-02	4	12	12	9.53E-01	Brain_Anterior_cingulate_cortex_BA24
ALCC	ENSG00000163046.15	ANKRD30BL	-0.24	0.00	8.13E-01	0.00	0.41	2.67E-17	26	60	60	9.53E-01	Brain_Anterior_cingulate_cortex_BA24
ALCC	ENSG00000101190.12	TCFL5	-0.24	0.00	8.13E-01	0.01	0.27	1.52E-10	7	25	25	9.53E-01	Brain_Anterior_cingulate_cortex_BA24
ALCC	ENSG00000272221.1	XXbac-BPG181B23.7	0.24	0.00	8.14E-01	0.00	0.36	2.03E-14	14	36	36	9.53E-01	Brain_Anterior_cingulate_cortex_BA24
ALCC	ENSG00000104213.12	PDGFRL	0.23	0.00	8.14E-01	0.03	0.09	5.50E-04	38	88	88	9.53E-01	Brain_Anterior_cingulate_cortex_BA24
ALCC	ENSG00000160282.13	FTCD	0.23	0.01	8.15E-01	0.00	0.28	1.43E-11	2	48	48	9.53E-01	Brain_Anterior_cingulate_cortex_BA24
ALCC	ENSG00000235098.8	ANKRD65	-0.23	0.00	8.15E-01	0.01	0.44	6.20E-19	10	25	25	9.53E-01	Brain_Anterior_cingulate_cortex_BA24
ALCC	ENSG00000196748.9	CLPSL2	-0.23	0.00	8.15E-01	0.01	0.19	1.45E-07	2	3	3	9.53E-01	Brain_Anterior_cingulate_cortex_BA24
ALCC	ENSG00000140876.11	NUDT7	-0.23	0.00	8.15E-01	0.04	0.16	9.33E-07	34	81	81	9.53E-01	Brain_Anterior_cingulate_cortex_BA24
ALCC	ENSG00000179855.5	GIPC3	-0.23	-0.02	8.16E-01	0.00	0.08	1.45E-03	1	3	3	9.54E-01	Brain_Anterior_cingulate_cortex_BA24
ALCC	ENSG00000139433.9	GLTP	0.23	0.01	8.17E-01	0.00	0.04	2.30E-02	7	18	18	9.54E-01	Brain_Anterior_cingulate_cortex_BA24
ALCC	ENSG00000273011.1	RP11-728K20.3	-0.23	0.00	8.17E-01	0.01	0.03	3.36E-02	6	15	15	9.54E-01	Brain_Anterior_cingulate_cortex_BA24
ALCC	ENSG00000093167.17	LRRFIP2	0.23	0.01	8.17E-01	0.00	0.04	3.05E-02	4	5	5	9.54E-01	Brain_Anterior_cingulate_cortex_BA24
ALCC	ENSG00000100304.12	TTLL12	-0.23	0.00	8.19E-01	0.01	0.14	1.24E-05	20	37	37	9.56E-01	Brain_Anterior_cingulate_cortex_BA24
ALCC	ENSG00000253678.1	RP11-981G7.3	0.23	0.00	8.19E-01	0.00	0.04	2.89E-02	4	10	10	9.56E-01	Brain_Anterior_cingulate_cortex_BA24
ALCC	ENSG00000242866.9	STRC	0.23	0.00	8.20E-01	0.00	0.21	5.00E-08	10	32	32	9.56E-01	Brain_Anterior_cingulate_cortex_BA24
ALCC	ENSG00000165322.17	ARHGAP12	0.23	0.01	8.21E-01	0.00	0.06	8.20E-03	30	59	59	9.56E-01	Brain_Anterior_cingulate_cortex_BA24
ALCC	ENSG00000225830.12	ERCC6	-0.23	0.00	8.21E-01	0.01	0.03	4.21E-02	37	65	65	9.56E-01	Brain_Anterior_cingulate_cortex_BA24
ALCC	ENSG00000148925.10	BTBD10	-0.23	-0.01	8.21E-01	0.00	0.09	3.70E-04	2	3	3	9.56E-01	Brain_Anterior_cingulate_cortex_BA24
ALCC	ENSG00000148655.14	C10orf11	0.23	0.00	8.21E-01	0.00	0.22	6.07E-09	5	10	10	9.56E-01	Brain_Anterior_cingulate_cortex_BA24
ALCC	ENSG00000138138.13	ATAD1	-0.23	0.00	8.22E-01	0.00	0.03	4.64E-02	12	22	22	9.56E-01	Brain_Anterior_cingulate_cortex_BA24
ALCC	ENSG00000275557.1	RP11-353N4.6	-0.23	0.00	8.22E-01	0.03	0.06	7.14E-03	13	32	32	9.56E-01	Brain_Anterior_cingulate_cortex_BA24
ALCC	ENSG00000140400.16	MAN2C1	0.22	0.00	8.22E-01	0.00	0.21	3.51E-09	16	25	25	9.56E-01	Brain_Anterior_cingulate_cortex_BA24
ALCC	ENSG00000101421.3	CHMP4B	-0.22	-0.01	8.22E-01	0.00	0.04	1.79E-02	1	3	3	9.56E-01	Brain_Anterior_cingulate_cortex_BA24
ALCC	ENSG00000132406.11	TMEM128	0.22	0.00	8.23E-01	0.03	0.25	1.29E-09	63	127	127	9.56E-01	Brain_Anterior_cingulate_cortex_BA24
ALCC	ENSG00000145390.11	USP53	-0.22	-0.01	8.23E-01	0.00	0.07	3.35E-03	12	14	14	9.56E-01	Brain_Anterior_cingulate_cortex_BA24
ALCC	ENSG00000143252.14	SDHC	0.22	0.00	8.23E-01	0.01	0.05	1.06E-02	54	83	83	9.56E-01	Brain_Anterior_cingulate_cortex_BA24
ALCC	ENSG00000234906.9	APOC2	0.22	0.00	8.24E-01	0.01	0.08	1.02E-03	26	40	40	9.56E-01	Brain_Anterior_cingulate_cortex_BA24
ALCC	ENSG00000259664.2	CTD-2147F2.2	-0.22	0.00	8.24E-01	0.00	0.09	4.22E-04	21	50	50	9.56E-01	Brain_Anterior_cingulate_cortex_BA24
ALCC	ENSG00000218672.1	AC008060.7	-0.22	0.00	8.25E-01	0.01	0.23	6.43E-09	4	18	18	9.56E-01	Brain_Anterior_cingulate_cortex_BA24
ALCC	ENSG00000154889.16	MPPE1	0.22	0.00	8.25E-01	0.05	0.17	8.14E-07	69	101	101	9.56E-01	Brain_Anterior_cingulate_cortex_BA24
ALCC	ENSG00000010539.11	ZNF200	-0.22	0.00	8.25E-01	0.01	0.06	3.61E-03	17	62	62	9.56E-01	Brain_Anterior_cingulate_cortex_BA24
ALCC	ENSG00000219435.5	TEX40	-0.22	0.00	8.25E-01	0.05	0.27	4.29E-11	28	30	30	9.57E-01	Brain_Anterior_cingulate_cortex_BA24
ALCC	ENSG00000015676.17	NUDCD3	0.22	0.00	8.26E-01	0.00	0.12	3.32E-05	33	44	44	9.57E-01	Brain_Anterior_cingulate_cortex_BA24
ALCC	ENSG00000226676.1	RP11-589B3.6	0.22	0.00	8.26E-01	0.01	0.03	4.03E-02	13	34	34	9.57E-01	Brain_Anterior_cingulate_cortex_BA24
ALCC	ENSG00000162722.8	TRIM58	-0.22	0.00	8.27E-01	0.02	0.05	1.07E-02	28	52	52	9.57E-01	Brain_Anterior_cingulate_cortex_BA24
ALCC	ENSG00000162006.9	MSLNL	-0.22	-0.01	8.27E-01	0.00	0.03	3.92E-02	1	6	6	9.57E-01	Brain_Anterior_cingulate_cortex_BA24
ALCC	ENSG00000187796.13	CARD9	0.22	0.00	8.27E-01	0.00	0.07	1.85E-03	2	43	43	9.57E-01	Brain_Anterior_cingulate_cortex_BA24
ALCC	ENSG00000184445.11	KNTC1	-0.22	0.00	8.28E-01	0.04	0.03	4.11E-02	51	88	88	9.57E-01	Brain_Anterior_cingulate_cortex_BA24
ALCC	ENSG00000034533.11	ASTE1	-0.22	0.00	8.28E-01	0.01	0.06	5.45E-03	44	75	75	9.57E-01	Brain_Anterior_cingulate_cortex_BA24
ALCC	ENSG00000278514.1	AC068831.16	0.22	0.01	8.29E-01	0.00	0.04	2.81E-02	13	21	21	9.58E-01	Brain_Anterior_cingulate_cortex_BA24
ALCC	ENSG00000168936.10	TMEM129	-0.22	0.00	8.29E-01	0.01	0.10	3.30E-04	27	48	48	9.58E-01	Brain_Anterior_cingulate_cortex_BA24
ALCC	ENSG00000198169.8	ZNF251	0.22	0.01	8.30E-01	0.00	0.06	4.39E-03	3	22	22	9.58E-01	Brain_Anterior_cingulate_cortex_BA24
ALCC	ENSG00000186073.11	C15orf41	0.21	3.43	8.31E-01	0.00	0.03	4.20E-02	1	2	2	9.59E-01	Brain_Anterior_cingulate_cortex_BA24
ALCC	ENSG00000176390.11	CRLF3	-0.21	0.00	8.31E-01	0.02	0.24	3.32E-09	20	35	35	9.60E-01	Brain_Anterior_cingulate_cortex_BA24
ALCC	ENSG00000100341.11	PNPLA5	0.21	0.00	8.31E-01	0.01	0.06	7.64E-03	12	26	26	9.60E-01	Brain_Anterior_cingulate_cortex_BA24
ALCC	ENSG00000087245.12	MMP2	-0.21	0.00	8.32E-01	0.01	0.05	1.43E-02	20	37	37	9.60E-01	Brain_Anterior_cingulate_cortex_BA24
ALCC	ENSG00000234444.9	ZNF736	-0.21	0.00	8.32E-01	0.02	0.09	3.56E-04	43	57	57	9.60E-01	Brain_Anterior_cingulate_cortex_BA24
ALCC	ENSG00000272279.1	RP11-157J24.2	0.21	0.00	8.32E-01	0.11	0.54	3.99E-25	9	16	16	9.60E-01	Brain_Anterior_cingulate_cortex_BA24
ALCC	ENSG00000014138.8	POLA2	-0.21	0.00	8.34E-01	0.03	0.04	1.42E-02	43	54	54	9.61E-01	Brain_Anterior_cingulate_cortex_BA24
ALCC	ENSG00000069869.15	NEDD4	0.21	0.00	8.34E-01	0.01	0.04	1.71E-02	30	61	61	9.62E-01	Brain_Anterior_cingulate_cortex_BA24
ALCC	ENSG00000066926.10	FECH	0.21	0.00	8.35E-01	0.01	0.04	1.69E-02	8	24	24	9.62E-01	Brain_Anterior_cingulate_cortex_BA24
ALCC	ENSG00000175137.10	SH3BP5L	-0.21	0.00	8.36E-01	0.00	0.05	1.04E-02	4	6	6	9.62E-01	Brain_Anterior_cingulate_cortex_BA24
ALCC	ENSG00000278737.1	RP11-325L12.7	-0.21	0.00	8.36E-01	0.03	0.10	3.64E-04	30	50	50	9.62E-01	Brain_Anterior_cingulate_cortex_BA24
ALCC	ENSG00000213203.2	GIMAP1	0.21	0.00	8.37E-01	0.03	0.03	4.38E-02	39	97	97	9.63E-01	Brain_Anterior_cingulate_cortex_BA24
ALCC	ENSG00000080200.9	CRYBG3	-0.21	0.00	8.37E-01	0.01	0.12	4.42E-05	22	76	76	9.63E-01	Brain_Anterior_cingulate_cortex_BA24
ALCC	ENSG00000103257.8	SLC7A5	-0.20	0.00	8.38E-01	0.00	0.03	3.63E-02	4	23	23	9.63E-01	Brain_Anterior_cingulate_cortex_BA24
ALCC	ENSG00000152939.14	MARVELD2	-0.20	0.00	8.38E-01	0.00	0.03	4.66E-02	13	38	38	9.63E-01	Brain_Anterior_cingulate_cortex_BA24
ALCC	ENSG00000122432.17	SPATA1	-0.20	0.00	8.38E-01	0.01	0.05	8.78E-03	19	32	32	9.63E-01	Brain_Anterior_cingulate_cortex_BA24
ALCC	ENSG00000235021.1	RP11-439E19.7	-0.20	-0.02	8.38E-01	0.00	0.04	1.98E-02	1	4	4	9.63E-01	Brain_Anterior_cingulate_cortex_BA24
ALCC	ENSG00000223768.1	LINC00205	-0.20	0.00	8.38E-01	0.01	0.65	7.11E-35	7	17	17	9.63E-01	Brain_Anterior_cingulate_cortex_BA24
ALCC	ENSG00000136297.14	MMD2	-0.20	-0.01	8.39E-01	0.00	0.10	3.09E-04	8	27	27	9.63E-01	Brain_Anterior_cingulate_cortex_BA24
ALCC	ENSG00000051596.9	THOC3	0.20	0.00	8.39E-01	0.00	0.30	3.24E-12	5	18	18	9.63E-01	Brain_Anterior_cingulate_cortex_BA24
ALCC	ENSG00000166881.9	NEMP1	-0.20	0.00	8.39E-01	0.02	0.08	8.30E-04	16	26	26	9.63E-01	Brain_Anterior_cingulate_cortex_BA24
ALCC	ENSG00000141854.9	MISP3	-0.20	0.00	8.40E-01	0.02	0.26	7.99E-10	3	17	17	9.63E-01	Brain_Anterior_cingulate_cortex_BA24
ALCC	ENSG00000249743.5	RP11-60A8.1	-0.20	-0.01	8.40E-01	0.00	0.13	2.26E-05	10	38	38	9.63E-01	Brain_Anterior_cingulate_cortex_BA24
ALCC	ENSG00000205560.12	CPT1B	-0.20	0.00	8.41E-01	0.00	0.17	7.10E-07	4	37	37	9.63E-01	Brain_Anterior_cingulate_cortex_BA24
ALCC	ENSG00000231533.1	RP1-232L24.3	-0.20	0.00	8.41E-01	0.00	0.03	4.13E-02	13	24	24	9.64E-01	Brain_Anterior_cingulate_cortex_BA24
ALCC	ENSG00000272347.1	RP11-43F13.4	-0.20	0.00	8.42E-01	0.03	0.05	1.04E-02	33	62	62	9.64E-01	Brain_Anterior_cingulate_cortex_BA24
ALCC	ENSG00000268266.1	AC003005.2	0.20	0.00	8.42E-01	0.02	0.24	1.80E-09	39	57	57	9.64E-01	Brain_Anterior_cingulate_cortex_BA24
ALCC	ENSG00000148660.20	CAMK2G	0.20	0.00	8.42E-01	0.00	0.06	7.03E-03	10	12	12	9.64E-01	Brain_Anterior_cingulate_cortex_BA24
ALCC	ENSG00000136943.10	CTSV	-0.20	0.00	8.43E-01	0.00	0.09	8.15E-04	48	59	59	9.64E-01	Brain_Anterior_cingulate_cortex_BA24
ALCC	ENSG00000255693.1	RP11-766N7.3	0.20	0.07	8.43E-01	0.00	0.08	1.07E-03	1	12	12	9.64E-01	Brain_Anterior_cingulate_cortex_BA24
ALCC	ENSG00000227733.9	RP4-565E6.1	-0.20	0.00	8.43E-01	0.01	0.11	6.16E-05	1	3	3	9.64E-01	Brain_Anterior_cingulate_cortex_BA24
ALCC	ENSG00000246375.2	RP11-10L7.1	0.20	0.02	8.43E-01	0.00	0.66	6.79E-35	1	9	9	9.64E-01	Brain_Anterior_cingulate_cortex_BA24
ALCC	ENSG00000160352.15	ZNF714	0.20	0.00	8.44E-01	0.03	0.05	6.95E-03	27	32	32	9.64E-01	Brain_Anterior_cingulate_cortex_BA24
ALCC	ENSG00000118762.7	PKD2	-0.20	0.00	8.44E-01	0.01	0.10	1.95E-04	12	15	15	9.64E-01	Brain_Anterior_cingulate_cortex_BA24
ALCC	ENSG00000261193.1	RP11-863P13.5	0.20	0.00	8.45E-01	0.01	0.04	2.20E-02	11	28	28	9.64E-01	Brain_Anterior_cingulate_cortex_BA24
ALCC	ENSG00000176623.11	RMDN1	0.20	0.00	8.45E-01	0.01	0.26	3.01E-10	43	68	68	9.64E-01	Brain_Anterior_cingulate_cortex_BA24
ALCC	ENSG00000001460.17	STPG1	-0.19	0.00	8.46E-01	0.01	0.05	1.15E-02	11	24	24	9.64E-01	Brain_Anterior_cingulate_cortex_BA24
ALCC	ENSG00000272551.1	RP11-324L17.1	0.19	0.00	8.46E-01	0.01	0.06	2.04E-03	36	58	58	9.64E-01	Brain_Anterior_cingulate_cortex_BA24
ALCC	ENSG00000175356.12	SCUBE2	0.19	0.01	8.47E-01	0.00	0.16	2.23E-06	13	18	18	9.64E-01	Brain_Anterior_cingulate_cortex_BA24
ALCC	ENSG00000083290.19	ULK2	0.19	0.00	8.47E-01	0.00	0.05	8.55E-03	2	24	24	9.64E-01	Brain_Anterior_cingulate_cortex_BA24
ALCC	ENSG00000079691.17	CARMIL1	0.19	0.00	8.47E-01	0.00	0.04	3.39E-02	20	68	68	9.64E-01	Brain_Anterior_cingulate_cortex_BA24
ALCC	ENSG00000156026.14	MCU	-0.19	-0.15	8.47E-01	0.00	0.04	1.88E-02	1	5	5	9.64E-01	Brain_Anterior_cingulate_cortex_BA24
ALCC	ENSG00000221953.5	C1orf229	-0.19	0.00	8.47E-01	0.04	0.30	8.69E-12	23	33	33	9.64E-01	Brain_Anterior_cingulate_cortex_BA24
ALCC	ENSG00000197385.5	ZNF860	-0.19	0.00	8.48E-01	0.01	0.16	1.89E-06	16	39	39	9.64E-01	Brain_Anterior_cingulate_cortex_BA24
ALCC	ENSG00000242553.1	AP001432.14	-0.19	-0.01	8.48E-01	0.00	0.05	1.11E-02	14	28	28	9.64E-01	Brain_Anterior_cingulate_cortex_BA24
ALCC	ENSG00000134463.14	ECHDC3	0.19	0.00	8.48E-01	0.01	0.24	4.40E-09	3	8	8	9.64E-01	Brain_Anterior_cingulate_cortex_BA24
ALCC	ENSG00000186472.19	PCLO	0.19	0.01	8.48E-01	0.00	0.06	4.31E-03	19	54	54	9.64E-01	Brain_Anterior_cingulate_cortex_BA24
ALCC	ENSG00000067533.5	RRP15	-0.19	0.00	8.48E-01	0.05	0.30	7.55E-12	34	44	44	9.64E-01	Brain_Anterior_cingulate_cortex_BA24
ALCC	ENSG00000139684.13	ESD	-0.19	0.00	8.48E-01	0.00	0.10	3.48E-04	9	16	16	9.64E-01	Brain_Anterior_cingulate_cortex_BA24
ALCC	ENSG00000197599.12	CCDC154	-0.19	0.00	8.48E-01	0.06	0.34	4.01E-14	14	21	21	9.64E-01	Brain_Anterior_cingulate_cortex_BA24
ALCC	ENSG00000099817.11	POLR2E	-0.19	-0.01	8.49E-01	0.00	0.04	2.21E-02	4	12	12	9.64E-01	Brain_Anterior_cingulate_cortex_BA24
ALCC	ENSG00000155052.14	CNTNAP5	-0.19	0.00	8.49E-01	0.00	0.04	1.33E-02	14	25	25	9.64E-01	Brain_Anterior_cingulate_cortex_BA24
ALCC	ENSG00000103994.16	ZNF106	0.19	0.00	8.49E-01	0.00	0.03	4.50E-02	6	6	6	9.64E-01	Brain_Anterior_cingulate_cortex_BA24
ALCC	ENSG00000232677.6	LINC00665	0.19	0.00	8.50E-01	0.01	0.29	5.41E-12	28	60	60	9.64E-01	Brain_Anterior_cingulate_cortex_BA24
ALCC	ENSG00000164002.11	EXO5	0.19	0.00	8.50E-01	0.01	0.18	2.71E-07	38	57	57	9.64E-01	Brain_Anterior_cingulate_cortex_BA24
ALCC	ENSG00000164220.6	F2RL2	0.19	0.00	8.50E-01	0.00	0.12	7.90E-05	6	21	21	9.64E-01	Brain_Anterior_cingulate_cortex_BA24
ALCC	ENSG00000226251.5	RP11-15I11.3	0.19	0.00	8.51E-01	0.04	0.41	2.51E-17	22	35	35	9.64E-01	Brain_Anterior_cingulate_cortex_BA24
ALCC	ENSG00000104765.15	BNIP3L	0.19	0.01	8.51E-01	0.00	0.05	1.62E-02	13	33	33	9.64E-01	Brain_Anterior_cingulate_cortex_BA24
ALCC	ENSG00000123416.15	TUBA1B	0.19	0.00	8.51E-01	0.00	0.08	1.68E-03	14	20	20	9.64E-01	Brain_Anterior_cingulate_cortex_BA24
ALCC	ENSG00000148600.14	CDHR1	-0.19	0.00	8.51E-01	0.02	0.07	1.69E-03	48	67	67	9.64E-01	Brain_Anterior_cingulate_cortex_BA24
ALCC	ENSG00000136891.13	TEX10	-0.19	0.00	8.52E-01	0.00	0.07	2.19E-03	40	80	80	9.64E-01	Brain_Anterior_cingulate_cortex_BA24
ALCC	ENSG00000163795.13	ZNF513	-0.19	0.00	8.53E-01	0.01	0.03	4.83E-02	13	30	30	9.64E-01	Brain_Anterior_cingulate_cortex_BA24
ALCC	ENSG00000215866.7	LINC01356	0.19	0.00	8.53E-01	0.07	0.09	7.10E-04	54	121	121	9.64E-01	Brain_Anterior_cingulate_cortex_BA24
ALCC	ENSG00000065621.14	GSTO2	-0.19	0.00	8.53E-01	0.07	0.43	3.71E-19	16	31	31	9.64E-01	Brain_Anterior_cingulate_cortex_BA24
ALCC	ENSG00000278058.1	RP11-70D24.2	-0.19	0.00	8.53E-01	0.02	0.04	2.04E-02	31	85	85	9.64E-01	Brain_Anterior_cingulate_cortex_BA24
ALCC	ENSG00000230658.1	KLHL7-AS1	-0.18	0.00	8.53E-01	0.00	0.58	2.02E-28	9	38	38	9.64E-01	Brain_Anterior_cingulate_cortex_BA24
ALCC	ENSG00000213625.8	LEPROT	0.18	0.00	8.54E-01	0.02	0.33	2.56E-13	25	29	29	9.64E-01	Brain_Anterior_cingulate_cortex_BA24
ALCC	ENSG00000260953.1	RP11-426C22.6	0.18	0.00	8.54E-01	0.01	0.34	1.51E-13	7	26	26	9.64E-01	Brain_Anterior_cingulate_cortex_BA24
ALCC	ENSG00000092094.10	OSGEP	0.18	0.00	8.54E-01	0.01	0.43	2.47E-18	3	10	10	9.64E-01	Brain_Anterior_cingulate_cortex_BA24
ALCC	ENSG00000258702.1	RP11-433J8.1	-0.18	0.00	8.54E-01	0.03	0.26	3.32E-10	5	11	11	9.64E-01	Brain_Anterior_cingulate_cortex_BA24
ALCC	ENSG00000187105.8	HEATR4	0.18	0.01	8.55E-01	0.00	0.04	2.04E-02	9	13	13	9.64E-01	Brain_Anterior_cingulate_cortex_BA24
ALCC	ENSG00000142632.16	ARHGEF19	0.18	0.00	8.55E-01	0.03	0.20	1.07E-07	14	25	25	9.64E-01	Brain_Anterior_cingulate_cortex_BA24
ALCC	ENSG00000127054.20	INTS11	-0.18	0.00	8.56E-01	0.00	0.05	9.30E-03	11	31	31	9.64E-01	Brain_Anterior_cingulate_cortex_BA24
ALCC	ENSG00000230563.2	RP5-828H9.1	-0.18	0.00	8.56E-01	0.06	0.38	2.26E-16	2	4	4	9.64E-01	Brain_Anterior_cingulate_cortex_BA24
ALCC	ENSG00000260633.1	RP11-375I20.6	0.18	0.00	8.57E-01	0.05	0.16	1.49E-06	26	42	42	9.64E-01	Brain_Anterior_cingulate_cortex_BA24
ALCC	ENSG00000185634.11	SHC4	-0.18	0.00	8.57E-01	0.02	0.03	4.20E-02	29	55	55	9.64E-01	Brain_Anterior_cingulate_cortex_BA24
ALCC	ENSG00000160803.7	UBQLN4	0.18	0.01	8.57E-01	0.00	0.04	2.89E-02	10	21	21	9.64E-01	Brain_Anterior_cingulate_cortex_BA24
ALCC	ENSG00000273124.1	RP11-236B18.5	0.18	0.00	8.57E-01	0.01	0.09	4.94E-04	8	10	10	9.64E-01	Brain_Anterior_cingulate_cortex_BA24
ALCC	ENSG00000167325.14	RRM1	0.18	0.00	8.57E-01	0.00	0.12	5.38E-05	5	8	8	9.64E-01	Brain_Anterior_cingulate_cortex_BA24
ALCC	ENSG00000111912.19	NCOA7	-0.18	-0.02	8.57E-01	0.00	0.12	3.67E-05	8	18	18	9.64E-01	Brain_Anterior_cingulate_cortex_BA24
ALCC	ENSG00000144746.6	ARL6IP5	0.18	0.01	8.58E-01	0.00	0.05	1.51E-02	1	11	11	9.64E-01	Brain_Anterior_cingulate_cortex_BA24
ALCC	ENSG00000106066.14	CPVL	0.18	0.00	8.59E-01	0.00	0.03	3.09E-02	26	59	59	9.64E-01	Brain_Anterior_cingulate_cortex_BA24
ALCC	ENSG00000085872.14	CHERP	0.18	0.00	8.59E-01	0.01	0.11	8.27E-05	24	53	53	9.64E-01	Brain_Anterior_cingulate_cortex_BA24
ALCC	ENSG00000125656.8	CLPP	-0.18	0.00	8.60E-01	0.00	0.06	2.72E-03	4	4	4	9.64E-01	Brain_Anterior_cingulate_cortex_BA24
ALCC	ENSG00000134184.12	GSTM1	-0.18	0.00	8.60E-01	0.03	0.19	1.78E-07	26	60	60	9.64E-01	Brain_Anterior_cingulate_cortex_BA24
ALCC	ENSG00000188269.8	OR7A5	-0.18	0.00	8.60E-01	0.01	0.05	1.39E-02	5	6	6	9.64E-01	Brain_Anterior_cingulate_cortex_BA24
ALCC	ENSG00000267065.2	LINC02080	-0.18	0.00	8.60E-01	0.04	0.09	6.23E-04	17	37	37	9.64E-01	Brain_Anterior_cingulate_cortex_BA24
ALCC	ENSG00000231439.4	WASIR2	0.18	0.00	8.60E-01	0.01	0.28	2.29E-11	10	30	30	9.64E-01	Brain_Anterior_cingulate_cortex_BA24
ALCC	ENSG00000103023.11	PRSS54	-0.18	0.00	8.60E-01	0.04	0.11	4.47E-05	24	57	57	9.64E-01	Brain_Anterior_cingulate_cortex_BA24
ALCC	ENSG00000204149.10	AGAP6	0.18	0.00	8.60E-01	0.00	0.19	7.58E-08	10	20	20	9.64E-01	Brain_Anterior_cingulate_cortex_BA24
ALCC	ENSG00000258957.1	RP11-363J20.1	0.18	0.00	8.60E-01	0.02	0.07	2.77E-03	7	11	11	9.64E-01	Brain_Anterior_cingulate_cortex_BA24
ALCC	ENSG00000198718.12	TOGARAM1	-0.18	-0.01	8.61E-01	0.00	0.07	1.79E-03	7	10	10	9.64E-01	Brain_Anterior_cingulate_cortex_BA24
ALCC	ENSG00000122335.13	SERAC1	0.17	0.00	8.62E-01	0.00	0.06	4.68E-03	16	21	21	9.64E-01	Brain_Anterior_cingulate_cortex_BA24
ALCC	ENSG00000176386.8	CDC26	-0.17	0.00	8.63E-01	0.03	0.22	2.12E-09	12	12	12	9.65E-01	Brain_Anterior_cingulate_cortex_BA24
ALCC	ENSG00000100376.11	FAM118A	0.17	0.00	8.63E-01	0.11	0.46	1.08E-20	8	11	11	9.65E-01	Brain_Anterior_cingulate_cortex_BA24
ALCC	ENSG00000019582.14	CD74	-0.17	-0.01	8.63E-01	0.00	0.10	2.10E-04	2	5	5	9.65E-01	Brain_Anterior_cingulate_cortex_BA24
ALCC	ENSG00000118785.13	SPP1	0.17	0.01	8.63E-01	0.00	0.03	3.72E-02	6	24	24	9.65E-01	Brain_Anterior_cingulate_cortex_BA24
ALCC	ENSG00000148357.16	HMCN2	0.17	0.00	8.63E-01	0.01	0.04	3.15E-02	4	11	11	9.65E-01	Brain_Anterior_cingulate_cortex_BA24
ALCC	ENSG00000178852.15	EFCAB13	0.17	0.00	8.64E-01	0.00	0.19	1.30E-07	10	20	20	9.65E-01	Brain_Anterior_cingulate_cortex_BA24
ALCC	ENSG00000166268.10	MYRFL	-0.17	0.00	8.64E-01	0.08	0.32	6.27E-13	17	22	22	9.65E-01	Brain_Anterior_cingulate_cortex_BA24
ALCC	ENSG00000028203.17	VEZT	-0.17	0.00	8.65E-01	0.01	0.05	6.28E-03	17	26	26	9.65E-01	Brain_Anterior_cingulate_cortex_BA24
ALCC	ENSG00000119457.7	SLC46A2	0.17	0.00	8.65E-01	0.01	0.10	2.81E-04	10	37	37	9.65E-01	Brain_Anterior_cingulate_cortex_BA24
ALCC	ENSG00000135334.8	AKIRIN2	-0.17	0.00	8.65E-01	0.00	0.08	1.11E-03	30	51	51	9.65E-01	Brain_Anterior_cingulate_cortex_BA24
ALCC	ENSG00000107959.15	PITRM1	-0.17	0.00	8.66E-01	0.07	0.21	5.33E-08	85	124	124	9.65E-01	Brain_Anterior_cingulate_cortex_BA24
ALCC	ENSG00000180279.6	LINC01869	-0.17	0.00	8.66E-01	0.01	0.24	1.05E-09	7	34	34	9.65E-01	Brain_Anterior_cingulate_cortex_BA24
ALCC	ENSG00000111321.10	LTBR	0.17	0.00	8.66E-01	0.01	0.29	5.19E-12	9	31	31	9.65E-01	Brain_Anterior_cingulate_cortex_BA24
ALCC	ENSG00000184990.12	SIVA1	0.17	0.00	8.66E-01	0.00	0.14	1.61E-05	16	34	34	9.66E-01	Brain_Anterior_cingulate_cortex_BA24
ALCC	ENSG00000060491.16	OGFR	-0.17	0.00	8.67E-01	0.00	0.14	1.77E-05	4	9	9	9.66E-01	Brain_Anterior_cingulate_cortex_BA24
ALCC	ENSG00000125337.16	KIF25	0.17	0.00	8.67E-01	0.00	0.03	3.87E-02	3	5	5	9.66E-01	Brain_Anterior_cingulate_cortex_BA24
ALCC	ENSG00000136824.18	SMC2	-0.17	0.00	8.68E-01	0.07	0.44	1.51E-18	21	22	22	9.66E-01	Brain_Anterior_cingulate_cortex_BA24
ALCC	ENSG00000160194.17	NDUFV3	0.17	0.00	8.68E-01	0.01	0.09	3.95E-04	18	57	57	9.66E-01	Brain_Anterior_cingulate_cortex_BA24
ALCC	ENSG00000259362.2	RP11-307C19.1	-0.17	0.00	8.68E-01	0.03	0.04	1.66E-02	25	37	37	9.66E-01	Brain_Anterior_cingulate_cortex_BA24
ALCC	ENSG00000105792.19	CFAP69	-0.17	0.00	8.68E-01	0.00	0.11	1.89E-04	18	21	21	9.66E-01	Brain_Anterior_cingulate_cortex_BA24
ALCC	ENSG00000261770.1	CTC-459F4.1	0.17	0.00	8.69E-01	0.02	0.50	2.17E-22	17	36	36	9.66E-01	Brain_Anterior_cingulate_cortex_BA24
ALCC	ENSG00000137860.11	SLC28A2	0.16	0.00	8.69E-01	0.02	0.04	3.18E-02	10	14	14	9.66E-01	Brain_Anterior_cingulate_cortex_BA24
ALCC	ENSG00000154227.13	CERS3	0.16	0.00	8.69E-01	0.02	0.18	3.46E-07	6	10	10	9.66E-01	Brain_Anterior_cingulate_cortex_BA24
ALCC	ENSG00000155428.12	TRIM74	-0.16	-0.01	8.70E-01	0.00	0.08	6.48E-04	3	8	8	9.66E-01	Brain_Anterior_cingulate_cortex_BA24
ALCC	ENSG00000185437.13	SH3BGR	-0.16	0.00	8.70E-01	0.00	0.03	4.10E-02	15	25	25	9.66E-01	Brain_Anterior_cingulate_cortex_BA24
ALCC	ENSG00000132953.16	XPO4	0.16	0.00	8.71E-01	0.01	0.04	1.51E-02	27	68	68	9.66E-01	Brain_Anterior_cingulate_cortex_BA24
ALCC	ENSG00000196503.3	ARL9	0.16	0.00	8.71E-01	0.00	0.12	7.54E-05	8	12	12	9.66E-01	Brain_Anterior_cingulate_cortex_BA24
ALCC	ENSG00000197858.10	GPAA1	-0.16	0.00	8.72E-01	0.01	0.11	9.20E-05	6	24	24	9.66E-01	Brain_Anterior_cingulate_cortex_BA24
ALCC	ENSG00000079246.15	XRCC5	-0.16	0.00	8.72E-01	0.02	0.25	5.17E-10	8	16	16	9.66E-01	Brain_Anterior_cingulate_cortex_BA24
ALCC	ENSG00000188629.11	ZNF177	0.16	0.00	8.72E-01	0.02	0.06	8.27E-03	10	28	28	9.66E-01	Brain_Anterior_cingulate_cortex_BA24
ALCC	ENSG00000086967.9	MYBPC2	0.16	0.00	8.72E-01	0.00	0.11	6.16E-05	1	4	4	9.66E-01	Brain_Anterior_cingulate_cortex_BA24
ALCC	ENSG00000273321.1	RP11-621L6.3	-0.16	0.00	8.73E-01	0.01	0.08	1.39E-03	12	28	28	9.66E-01	Brain_Anterior_cingulate_cortex_BA24
ALCC	ENSG00000127527.13	EPS15L1	0.16	0.00	8.73E-01	0.01	0.04	2.75E-02	29	44	44	9.66E-01	Brain_Anterior_cingulate_cortex_BA24
ALCC	ENSG00000132481.6	TRIM47	0.16	0.00	8.73E-01	0.01	0.06	4.29E-03	19	26	26	9.66E-01	Brain_Anterior_cingulate_cortex_BA24
ALCC	ENSG00000129991.12	TNNI3	-0.16	0.00	8.73E-01	0.02	0.07	2.19E-03	5	27	27	9.66E-01	Brain_Anterior_cingulate_cortex_BA24
ALCC	ENSG00000118263.14	KLF7	0.16	0.00	8.74E-01	0.01	0.07	1.84E-03	16	27	27	9.66E-01	Brain_Anterior_cingulate_cortex_BA24
ALCC	ENSG00000083535.15	PIBF1	0.16	0.00	8.74E-01	0.01	0.09	5.00E-04	16	30	30	9.66E-01	Brain_Anterior_cingulate_cortex_BA24
ALCC	ENSG00000154175.16	ABI3BP	-0.16	-0.05	8.74E-01	0.00	0.05	9.03E-03	13	28	28	9.66E-01	Brain_Anterior_cingulate_cortex_BA24
ALCC	ENSG00000120451.10	SNX19	0.16	0.00	8.74E-01	0.06	0.36	2.07E-14	17	57	57	9.66E-01	Brain_Anterior_cingulate_cortex_BA24
ALCC	ENSG00000198898.13	CAPZA2	0.16	0.00	8.75E-01	0.01	0.04	2.25E-02	22	35	35	9.66E-01	Brain_Anterior_cingulate_cortex_BA24
ALCC	ENSG00000156453.13	PCDH1	-0.16	-0.01	8.75E-01	0.00	0.07	2.97E-03	19	24	24	9.66E-01	Brain_Anterior_cingulate_cortex_BA24
ALCC	ENSG00000143536.7	CRNN	-0.16	0.00	8.76E-01	0.01	0.09	6.46E-04	40	70	70	9.66E-01	Brain_Anterior_cingulate_cortex_BA24
ALCC	ENSG00000214946.14	TBC1D26	-0.16	0.00	8.76E-01	0.02	0.28	7.91E-11	27	47	47	9.66E-01	Brain_Anterior_cingulate_cortex_BA24
ALCC	ENSG00000099219.13	ERMP1	-0.16	0.00	8.76E-01	0.00	0.10	2.05E-04	16	33	33	9.66E-01	Brain_Anterior_cingulate_cortex_BA24
ALCC	ENSG00000255455.2	RP11-890B15.3	0.16	0.00	8.76E-01	0.00	0.05	1.08E-02	28	39	39	9.66E-01	Brain_Anterior_cingulate_cortex_BA24
ALCC	ENSG00000263001.5	GTF2I	0.15	0.00	8.78E-01	0.00	0.11	1.48E-04	13	19	19	9.68E-01	Brain_Anterior_cingulate_cortex_BA24
ALCC	ENSG00000189306.10	RRP7A	-0.15	-0.15	8.78E-01	0.00	0.16	6.57E-07	2	8	8	9.68E-01	Brain_Anterior_cingulate_cortex_BA24
ALCC	ENSG00000214193.10	SH3D21	0.15	0.00	8.79E-01	0.00	0.11	1.19E-04	2	6	6	9.68E-01	Brain_Anterior_cingulate_cortex_BA24
ALCC	ENSG00000180376.16	CCDC66	0.15	0.00	8.79E-01	0.00	0.14	6.78E-06	10	14	14	9.68E-01	Brain_Anterior_cingulate_cortex_BA24
ALCC	ENSG00000161634.11	DCD	0.15	0.00	8.80E-01	0.01	0.07	2.57E-03	8	11	11	9.68E-01	Brain_Anterior_cingulate_cortex_BA24
ALCC	ENSG00000187535.13	IFT140	0.15	0.00	8.80E-01	0.00	0.04	1.47E-02	13	15	15	9.68E-01	Brain_Anterior_cingulate_cortex_BA24
ALCC	ENSG00000279636.2	LINC00216	0.15	0.00	8.80E-01	0.07	0.07	3.71E-03	38	99	99	9.68E-01	Brain_Anterior_cingulate_cortex_BA24
ALCC	ENSG00000282881.1	RP11-49P4.7	0.15	0.00	8.81E-01	0.02	0.09	7.43E-04	17	26	26	9.68E-01	Brain_Anterior_cingulate_cortex_BA24
ALCC	ENSG00000241316.6	SUCLG2-AS1	-0.15	0.00	8.81E-01	0.01	0.11	1.74E-04	30	80	80	9.68E-01	Brain_Anterior_cingulate_cortex_BA24
ALCC	ENSG00000204961.6	PCDHA9	-0.15	0.00	8.81E-01	0.01	0.34	2.64E-14	18	24	24	9.68E-01	Brain_Anterior_cingulate_cortex_BA24
ALCC	ENSG00000203756.7	TMEM244	0.15	0.02	8.81E-01	0.00	0.19	9.43E-08	3	14	14	9.68E-01	Brain_Anterior_cingulate_cortex_BA24
ALCC	ENSG00000196724.12	ZNF418	0.15	0.00	8.81E-01	0.01	0.17	8.20E-07	5	15	15	9.68E-01	Brain_Anterior_cingulate_cortex_BA24
ALCC	ENSG00000108465.14	CDK5RAP3	-0.15	0.00	8.82E-01	0.01	0.10	2.77E-04	18	26	26	9.68E-01	Brain_Anterior_cingulate_cortex_BA24
ALCC	ENSG00000134809.8	TIMM10	-0.15	0.00	8.82E-01	0.02	0.26	2.88E-10	13	34	34	9.68E-01	Brain_Anterior_cingulate_cortex_BA24
ALCC	ENSG00000118600.11	TMEM5	-0.15	0.00	8.83E-01	0.00	0.06	4.40E-03	19	25	25	9.69E-01	Brain_Anterior_cingulate_cortex_BA24
ALCC	ENSG00000142606.15	MMEL1	-0.15	0.00	8.83E-01	0.01	0.13	3.44E-05	14	38	38	9.69E-01	Brain_Anterior_cingulate_cortex_BA24
ALCC	ENSG00000230438.6	SERPINB9P1	-0.15	0.00	8.83E-01	0.01	0.38	4.50E-15	7	23	23	9.69E-01	Brain_Anterior_cingulate_cortex_BA24
ALCC	ENSG00000235888.1	AF064858.8	0.15	0.00	8.84E-01	0.02	0.20	1.51E-07	32	82	82	9.69E-01	Brain_Anterior_cingulate_cortex_BA24
ALCC	ENSG00000241973.10	PI4KA	-0.15	0.00	8.84E-01	0.00	0.04	3.41E-02	10	17	17	9.69E-01	Brain_Anterior_cingulate_cortex_BA24
ALCC	ENSG00000215012.8	C22orf29	0.14	0.00	8.85E-01	0.01	0.10	2.25E-04	30	75	75	9.69E-01	Brain_Anterior_cingulate_cortex_BA24
ALCC	ENSG00000188659.9	SAXO2	0.14	0.00	8.85E-01	0.05	0.26	2.94E-10	19	38	38	9.69E-01	Brain_Anterior_cingulate_cortex_BA24
ALCC	ENSG00000158109.14	TPRG1L	-0.14	-0.01	8.85E-01	0.00	0.25	7.11E-10	6	15	15	9.69E-01	Brain_Anterior_cingulate_cortex_BA24
ALCC	ENSG00000173638.18	SLC19A1	-0.14	0.00	8.86E-01	0.00	0.12	6.53E-05	4	27	27	9.69E-01	Brain_Anterior_cingulate_cortex_BA24
ALCC	ENSG00000154760.13	SLFN13	-0.14	0.00	8.86E-01	0.01	0.07	2.12E-03	22	36	36	9.69E-01	Brain_Anterior_cingulate_cortex_BA24
ALCC	ENSG00000196544.7	BORCS6	-0.14	0.00	8.86E-01	0.01	0.07	2.88E-03	18	32	32	9.69E-01	Brain_Anterior_cingulate_cortex_BA24
ALCC	ENSG00000234127.8	TRIM26	0.14	0.00	8.87E-01	0.04	0.14	1.13E-05	35	45	45	9.70E-01	Brain_Anterior_cingulate_cortex_BA24
ALCC	ENSG00000006740.16	ARHGAP44	0.14	0.03	8.88E-01	0.00	0.08	7.75E-04	8	30	30	9.70E-01	Brain_Anterior_cingulate_cortex_BA24
ALCC	ENSG00000204792.2	LINC01291	-0.14	0.00	8.88E-01	0.01	0.58	2.51E-28	8	28	28	9.70E-01	Brain_Anterior_cingulate_cortex_BA24
ALCC	ENSG00000129055.12	ANAPC13	0.14	0.00	8.89E-01	0.00	0.03	3.77E-02	23	27	27	9.70E-01	Brain_Anterior_cingulate_cortex_BA24
ALCC	ENSG00000165152.8	TMEM246	0.14	0.00	8.89E-01	0.00	0.04	3.02E-02	13	34	34	9.70E-01	Brain_Anterior_cingulate_cortex_BA24
ALCC	ENSG00000271192.1	RP4-555D20.3	-0.14	0.00	8.89E-01	0.02	0.12	6.54E-05	24	42	42	9.70E-01	Brain_Anterior_cingulate_cortex_BA24
ALCC	ENSG00000011566.14	MAP4K3	0.14	0.00	8.89E-01	0.00	0.08	1.20E-03	8	18	18	9.70E-01	Brain_Anterior_cingulate_cortex_BA24
ALCC	ENSG00000189350.12	TOGARAM2	-0.14	0.00	8.89E-01	0.02	0.45	2.77E-19	5	16	16	9.70E-01	Brain_Anterior_cingulate_cortex_BA24
ALCC	ENSG00000161513.11	FDXR	-0.14	0.00	8.89E-01	0.01	0.13	1.96E-05	5	22	22	9.70E-01	Brain_Anterior_cingulate_cortex_BA24
ALCC	ENSG00000188295.14	ZNF669	0.14	0.00	8.90E-01	0.03	0.16	4.24E-06	35	65	65	9.71E-01	Brain_Anterior_cingulate_cortex_BA24
ALCC	ENSG00000083838.15	ZNF446	-0.14	0.00	8.91E-01	0.00	0.05	1.49E-02	2	9	9	9.71E-01	Brain_Anterior_cingulate_cortex_BA24
ALCC	ENSG00000271553.1	RP11-274B21.10	0.14	0.00	8.91E-01	0.02	0.30	9.83E-12	63	82	82	9.71E-01	Brain_Anterior_cingulate_cortex_BA24
ALCC	ENSG00000042286.14	AIFM2	-0.14	0.00	8.92E-01	0.00	0.22	1.60E-08	15	51	51	9.71E-01	Brain_Anterior_cingulate_cortex_BA24
ALCC	ENSG00000272989.1	LINC02012	-0.14	-0.01	8.92E-01	0.00	0.06	5.08E-03	1	11	11	9.71E-01	Brain_Anterior_cingulate_cortex_BA24
ALCC	ENSG00000105486.13	LIG1	0.14	0.00	8.92E-01	0.01	0.04	3.71E-02	13	16	16	9.71E-01	Brain_Anterior_cingulate_cortex_BA24
ALCC	ENSG00000180855.15	ZNF443	0.14	0.00	8.92E-01	0.00	0.07	2.66E-03	12	16	16	9.71E-01	Brain_Anterior_cingulate_cortex_BA24
ALCC	ENSG00000118322.12	ATP10B	0.14	0.00	8.93E-01	0.02	0.27	1.30E-10	61	96	96	9.71E-01	Brain_Anterior_cingulate_cortex_BA24
ALCC	ENSG00000100350.14	FOXRED2	-0.13	0.00	8.94E-01	0.04	0.27	1.22E-10	36	75	75	9.72E-01	Brain_Anterior_cingulate_cortex_BA24
ALCC	ENSG00000188010.12	MORN2	0.13	0.00	8.94E-01	0.00	0.05	9.07E-03	13	23	23	9.72E-01	Brain_Anterior_cingulate_cortex_BA24
ALCC	ENSG00000154040.20	CABYR	-0.13	0.00	8.94E-01	0.01	0.06	3.67E-03	30	76	76	9.72E-01	Brain_Anterior_cingulate_cortex_BA24
ALCC	ENSG00000277149.4	TYW1B	-0.13	0.00	8.95E-01	0.00	0.21	1.41E-08	7	28	28	9.73E-01	Brain_Anterior_cingulate_cortex_BA24
ALCC	ENSG00000141314.12	RHBDL3	0.13	0.00	8.96E-01	0.02	0.20	1.65E-07	11	22	22	9.73E-01	Brain_Anterior_cingulate_cortex_BA24
ALCC	ENSG00000231028.8	LINC00271	-0.13	0.00	8.96E-01	0.00	0.08	7.02E-04	8	36	36	9.73E-01	Brain_Anterior_cingulate_cortex_BA24
ALCC	ENSG00000232931.5	LINC00342	0.13	0.01	8.96E-01	0.00	0.07	1.95E-03	3	4	4	9.73E-01	Brain_Anterior_cingulate_cortex_BA24
ALCC	ENSG00000167861.15	HID1	0.13	0.00	8.97E-01	0.00	0.04	2.82E-02	27	38	38	9.73E-01	Brain_Anterior_cingulate_cortex_BA24
ALCC	ENSG00000149150.8	SLC43A1	-0.13	0.00	8.97E-01	0.04	0.19	2.23E-07	68	85	85	9.73E-01	Brain_Anterior_cingulate_cortex_BA24
ALCC	ENSG00000165417.11	GTF2A1	0.13	0.00	8.99E-01	0.01	0.17	1.44E-06	7	18	18	9.74E-01	Brain_Anterior_cingulate_cortex_BA24
ALCC	ENSG00000204301.6	NOTCH4	-0.13	0.00	8.99E-01	0.07	0.03	4.53E-02	116	148	148	9.74E-01	Brain_Anterior_cingulate_cortex_BA24
ALCC	ENSG00000132436.11	FIGNL1	0.13	0.00	8.99E-01	0.04	0.42	1.59E-17	32	42	42	9.74E-01	Brain_Anterior_cingulate_cortex_BA24
ALCC	ENSG00000158717.10	RNF166	-0.13	0.00	8.99E-01	0.00	0.03	4.59E-02	7	28	28	9.74E-01	Brain_Anterior_cingulate_cortex_BA24
ALCC	ENSG00000155275.18	TRMT44	0.13	0.00	9.00E-01	0.01	0.29	5.29E-11	14	23	23	9.74E-01	Brain_Anterior_cingulate_cortex_BA24
ALCC	ENSG00000171574.17	ZNF584	-0.13	-0.02	9.00E-01	0.00	0.12	7.22E-05	3	26	26	9.74E-01	Brain_Anterior_cingulate_cortex_BA24
ALCC	ENSG00000124164.15	VAPB	-0.13	0.00	9.00E-01	0.01	0.23	7.31E-09	4	7	7	9.74E-01	Brain_Anterior_cingulate_cortex_BA24
ALCC	ENSG00000250378.2	RP11-119J18.1	-0.13	0.00	9.00E-01	0.00	0.08	1.46E-03	27	75	75	9.74E-01	Brain_Anterior_cingulate_cortex_BA24
ALCC	ENSG00000260464.1	RP4-561L24.3	-0.12	-0.01	9.01E-01	0.00	0.12	5.90E-05	2	19	19	9.75E-01	Brain_Anterior_cingulate_cortex_BA24
ALCC	ENSG00000106868.16	SUSD1	0.12	0.00	9.02E-01	0.00	0.30	7.67E-12	6	23	23	9.75E-01	Brain_Anterior_cingulate_cortex_BA24
ALCC	ENSG00000149380.11	P4HA3	-0.12	0.00	9.02E-01	0.00	0.04	2.01E-02	4	7	7	9.75E-01	Brain_Anterior_cingulate_cortex_BA24
ALCC	ENSG00000262165.2	RP11-81A22.5	0.12	0.01	9.02E-01	0.00	0.24	9.49E-10	5	15	15	9.75E-01	Brain_Anterior_cingulate_cortex_BA24
ALCC	ENSG00000070756.15	PABPC1	-0.12	0.00	9.03E-01	0.01	0.13	3.42E-05	36	72	72	9.75E-01	Brain_Anterior_cingulate_cortex_BA24
ALCC	ENSG00000163209.14	SPRR3	0.12	0.00	9.03E-01	0.01	0.08	1.03E-03	7	12	12	9.75E-01	Brain_Anterior_cingulate_cortex_BA24
ALCC	ENSG00000100299.17	ARSA	0.12	0.01	9.03E-01	0.00	0.23	3.93E-09	2	8	8	9.75E-01	Brain_Anterior_cingulate_cortex_BA24
ALCC	ENSG00000268362.5	CTD-2017D11.1	0.12	0.00	9.04E-01	0.04	0.11	1.43E-04	24	28	28	9.75E-01	Brain_Anterior_cingulate_cortex_BA24
ALCC	ENSG00000135773.12	CAPN9	-0.12	0.00	9.04E-01	0.00	0.12	2.99E-05	7	14	14	9.75E-01	Brain_Anterior_cingulate_cortex_BA24
ALCC	ENSG00000229694.6	LINC00484	-0.12	0.00	9.04E-01	0.02	0.07	2.02E-03	5	12	12	9.75E-01	Brain_Anterior_cingulate_cortex_BA24
ALCC	ENSG00000171206.13	TRIM8	0.12	0.00	9.05E-01	0.00	0.03	4.10E-02	5	10	10	9.75E-01	Brain_Anterior_cingulate_cortex_BA24
ALCC	ENSG00000119431.9	HDHD3	0.12	0.00	9.05E-01	0.03	0.13	3.93E-05	27	80	80	9.75E-01	Brain_Anterior_cingulate_cortex_BA24
ALCC	ENSG00000130518.16	KIAA1683	0.12	0.00	9.05E-01	0.00	0.11	1.35E-04	6	16	16	9.76E-01	Brain_Anterior_cingulate_cortex_BA24
ALCC	ENSG00000177551.5	NHLH2	0.12	0.00	9.06E-01	0.01	0.16	2.20E-06	24	66	66	9.76E-01	Brain_Anterior_cingulate_cortex_BA24
ALCC	ENSG00000216490.3	IFI30	0.12	0.00	9.07E-01	0.00	0.04	3.50E-02	3	16	16	9.76E-01	Brain_Anterior_cingulate_cortex_BA24
ALCC	ENSG00000156711.16	MAPK13	0.12	0.00	9.08E-01	0.00	0.19	2.90E-07	24	33	33	9.77E-01	Brain_Anterior_cingulate_cortex_BA24
ALCC	ENSG00000006016.10	CRLF1	0.12	0.00	9.08E-01	0.00	0.04	2.73E-02	7	24	24	9.77E-01	Brain_Anterior_cingulate_cortex_BA24
ALCC	ENSG00000214290.8	COLCA2	0.12	0.00	9.08E-01	0.00	0.03	3.78E-02	4	7	7	9.77E-01	Brain_Anterior_cingulate_cortex_BA24
ALCC	ENSG00000010610.9	CD4	0.11	0.00	9.08E-01	0.00	0.09	4.85E-04	6	28	28	9.77E-01	Brain_Anterior_cingulate_cortex_BA24
ALCC	ENSG00000105447.12	GRWD1	0.11	0.00	9.09E-01	0.00	0.04	1.58E-02	12	26	26	9.77E-01	Brain_Anterior_cingulate_cortex_BA24
ALCC	ENSG00000104518.10	GSDMD	0.11	0.00	9.09E-01	0.00	0.28	1.08E-10	11	51	51	9.77E-01	Brain_Anterior_cingulate_cortex_BA24
ALCC	ENSG00000214013.9	GANC	0.11	0.00	9.09E-01	0.01	0.04	2.44E-02	62	70	70	9.77E-01	Brain_Anterior_cingulate_cortex_BA24
ALCC	ENSG00000101327.8	PDYN	0.11	0.00	9.10E-01	0.00	0.05	1.45E-02	6	21	21	9.77E-01	Brain_Anterior_cingulate_cortex_BA24
ALCC	ENSG00000152926.14	ZNF117	0.11	0.00	9.10E-01	0.00	0.20	2.32E-08	33	51	51	9.77E-01	Brain_Anterior_cingulate_cortex_BA24
ALCC	ENSG00000027847.13	B4GALT7	0.11	0.00	9.11E-01	0.00	0.17	1.48E-06	7	19	19	9.78E-01	Brain_Anterior_cingulate_cortex_BA24
ALCC	ENSG00000149743.13	TRPT1	-0.11	0.00	9.12E-01	0.02	0.26	3.19E-10	15	15	15	9.78E-01	Brain_Anterior_cingulate_cortex_BA24
ALCC	ENSG00000161281.10	COX7A1	-0.11	0.00	9.12E-01	0.00	0.05	8.57E-03	27	54	54	9.78E-01	Brain_Anterior_cingulate_cortex_BA24
ALCC	ENSG00000181322.13	NME9	-0.11	0.00	9.12E-01	0.03	0.13	1.48E-05	22	30	30	9.78E-01	Brain_Anterior_cingulate_cortex_BA24
ALCC	ENSG00000227917.2	RP11-143M1.3	0.11	0.02	9.13E-01	0.00	0.13	6.59E-06	1	9	9	9.78E-01	Brain_Anterior_cingulate_cortex_BA24
ALCC	ENSG00000269028.3	MTRNR2L12	0.11	0.00	9.13E-01	0.01	0.05	9.39E-03	25	28	28	9.78E-01	Brain_Anterior_cingulate_cortex_BA24
ALCC	ENSG00000130818.11	ZNF426	-0.11	0.00	9.13E-01	0.01	0.05	1.67E-02	9	26	26	9.78E-01	Brain_Anterior_cingulate_cortex_BA24
ALCC	ENSG00000197345.12	MRPL21	-0.11	0.00	9.13E-01	0.11	0.54	3.31E-25	20	21	21	9.78E-01	Brain_Anterior_cingulate_cortex_BA24
ALCC	ENSG00000119688.20	ABCD4	0.11	0.00	9.14E-01	0.00	0.09	7.10E-04	17	44	44	9.78E-01	Brain_Anterior_cingulate_cortex_BA24
ALCC	ENSG00000227124.8	ZNF717	0.11	0.03	9.14E-01	0.00	0.24	2.24E-09	1	17	17	9.78E-01	Brain_Anterior_cingulate_cortex_BA24
ALCC	ENSG00000278259.4	MYO19	0.11	0.00	9.14E-01	0.00	0.14	1.95E-05	10	22	22	9.78E-01	Brain_Anterior_cingulate_cortex_BA24
ALCC	ENSG00000167840.13	ZNF232	-0.11	0.00	9.15E-01	0.02	0.06	5.68E-03	27	47	47	9.78E-01	Brain_Anterior_cingulate_cortex_BA24
ALCC	ENSG00000234928.1	LINC01659	0.11	0.00	9.15E-01	0.00	0.05	8.59E-03	2	6	6	9.78E-01	Brain_Anterior_cingulate_cortex_BA24
ALCC	ENSG00000203797.9	DDO	0.11	0.01	9.16E-01	0.00	0.11	1.42E-04	1	13	13	9.78E-01	Brain_Anterior_cingulate_cortex_BA24
ALCC	ENSG00000013725.14	CD6	-0.10	0.00	9.16E-01	0.16	0.48	6.33E-23	22	43	43	9.78E-01	Brain_Anterior_cingulate_cortex_BA24
ALCC	ENSG00000169689.14	CENPX	0.10	0.02	9.17E-01	0.00	0.33	4.31E-13	4	9	9	9.78E-01	Brain_Anterior_cingulate_cortex_BA24
ALCC	ENSG00000132196.13	HSD17B7	-0.10	0.00	9.17E-01	0.01	0.12	4.43E-05	16	21	21	9.78E-01	Brain_Anterior_cingulate_cortex_BA24
ALCC	ENSG00000156261.12	CCT8	0.10	0.00	9.17E-01	0.00	0.06	4.31E-03	8	19	19	9.78E-01	Brain_Anterior_cingulate_cortex_BA24
ALCC	ENSG00000074219.13	TEAD2	0.10	0.00	9.17E-01	0.02	0.17	2.82E-07	31	44	44	9.78E-01	Brain_Anterior_cingulate_cortex_BA24
ALCC	ENSG00000198231.12	DDX42	-0.10	0.00	9.18E-01	0.03	0.24	1.45E-09	35	53	53	9.78E-01	Brain_Anterior_cingulate_cortex_BA24
ALCC	ENSG00000247317.3	RP11-273G15.2	-0.10	0.00	9.18E-01	0.00	0.15	7.70E-06	2	7	7	9.78E-01	Brain_Anterior_cingulate_cortex_BA24
ALCC	ENSG00000186300.11	ZNF555	0.10	0.00	9.18E-01	0.01	0.05	1.44E-02	17	18	18	9.78E-01	Brain_Anterior_cingulate_cortex_BA24
ALCC	ENSG00000114547.9	ROPN1B	0.10	0.01	9.18E-01	0.00	0.22	2.25E-08	6	31	31	9.78E-01	Brain_Anterior_cingulate_cortex_BA24
ALCC	ENSG00000262877.4	RP11-1055B8.4	0.10	0.00	9.18E-01	0.03	0.20	3.96E-08	29	86	86	9.78E-01	Brain_Anterior_cingulate_cortex_BA24
ALCC	ENSG00000114812.12	VIPR1	-0.10	0.00	9.19E-01	0.00	0.11	1.54E-04	4	6	6	9.78E-01	Brain_Anterior_cingulate_cortex_BA24
ALCC	ENSG00000203780.10	FANK1	-0.10	0.00	9.19E-01	0.02	0.13	4.19E-05	46	88	88	9.78E-01	Brain_Anterior_cingulate_cortex_BA24
ALCC	ENSG00000270806.1	C17orf50	-0.10	0.00	9.19E-01	0.03	0.13	3.23E-05	28	35	35	9.78E-01	Brain_Anterior_cingulate_cortex_BA24
ALCC	ENSG00000188511.12	C22orf34	0.10	0.00	9.19E-01	0.00	0.11	1.49E-04	5	14	14	9.78E-01	Brain_Anterior_cingulate_cortex_BA24
ALCC	ENSG00000142207.6	URB1	0.10	0.00	9.20E-01	0.00	0.03	4.21E-02	16	30	30	9.79E-01	Brain_Anterior_cingulate_cortex_BA24
ALCC	ENSG00000171517.5	LPAR3	0.10	0.00	9.21E-01	0.00	0.11	1.67E-04	1	3	3	9.79E-01	Brain_Anterior_cingulate_cortex_BA24
ALCC	ENSG00000096063.15	SRPK1	0.10	0.13	9.22E-01	0.00	0.14	4.51E-06	1	10	10	9.80E-01	Brain_Anterior_cingulate_cortex_BA24
ALCC	ENSG00000185158.12	LRRC37B	0.10	0.00	9.22E-01	0.02	0.08	6.10E-04	18	43	43	9.80E-01	Brain_Anterior_cingulate_cortex_BA24
ALCC	ENSG00000188687.17	SLC4A5	0.10	0.00	9.22E-01	0.01	0.16	2.12E-06	7	9	9	9.80E-01	Brain_Anterior_cingulate_cortex_BA24
ALCC	ENSG00000133422.12	MORC2	0.10	0.00	9.24E-01	0.00	0.04	2.28E-02	20	43	43	9.81E-01	Brain_Anterior_cingulate_cortex_BA24
ALCC	ENSG00000114857.17	NKTR	0.10	0.00	9.24E-01	0.00	0.06	2.30E-03	5	9	9	9.81E-01	Brain_Anterior_cingulate_cortex_BA24
ALCC	ENSG00000270604.5	HCG17	-0.09	0.00	9.25E-01	0.10	0.25	7.18E-10	54	80	80	9.81E-01	Brain_Anterior_cingulate_cortex_BA24
ALCC	ENSG00000105928.13	DFNA5	0.09	0.00	9.25E-01	0.04	0.21	2.94E-08	26	72	72	9.81E-01	Brain_Anterior_cingulate_cortex_BA24
ALCC	ENSG00000184900.15	SUMO3	0.09	0.00	9.25E-01	0.00	0.03	3.72E-02	4	18	18	9.81E-01	Brain_Anterior_cingulate_cortex_BA24
ALCC	ENSG00000119185.12	ITGB1BP1	0.09	0.00	9.25E-01	0.01	0.04	2.61E-02	20	53	53	9.81E-01	Brain_Anterior_cingulate_cortex_BA24
ALCC	ENSG00000149452.15	SLC22A8	0.09	0.00	9.26E-01	0.00	0.03	3.03E-02	10	24	24	9.82E-01	Brain_Anterior_cingulate_cortex_BA24
ALCC	ENSG00000253669.3	KB-1732A1.1	0.09	0.00	9.27E-01	0.00	0.05	1.01E-02	15	21	21	9.82E-01	Brain_Anterior_cingulate_cortex_BA24
ALCC	ENSG00000090487.10	SPG21	0.09	0.00	9.27E-01	0.02	0.17	3.29E-07	10	23	23	9.82E-01	Brain_Anterior_cingulate_cortex_BA24
ALCC	ENSG00000178950.16	GAK	-0.09	0.00	9.27E-01	0.01	0.06	3.36E-03	36	91	91	9.82E-01	Brain_Anterior_cingulate_cortex_BA24
ALCC	ENSG00000260302.1	RP11-973H7.1	-0.09	0.00	9.28E-01	0.00	0.05	1.08E-02	8	17	17	9.82E-01	Brain_Anterior_cingulate_cortex_BA24
ALCC	ENSG00000130669.17	PAK4	0.09	0.00	9.28E-01	0.00	0.08	6.48E-04	5	10	10	9.82E-01	Brain_Anterior_cingulate_cortex_BA24
ALCC	ENSG00000237232.7	ZNF295-AS1	-0.09	0.00	9.29E-01	0.00	0.36	1.41E-14	2	6	6	9.82E-01	Brain_Anterior_cingulate_cortex_BA24
ALCC	ENSG00000082781.11	ITGB5	0.09	0.00	9.29E-01	0.00	0.07	3.14E-03	12	16	16	9.82E-01	Brain_Anterior_cingulate_cortex_BA24
ALCC	ENSG00000176840.11	MIR7-3HG	-0.09	0.00	9.29E-01	0.07	0.46	3.54E-22	10	15	15	9.82E-01	Brain_Anterior_cingulate_cortex_BA24
ALCC	ENSG00000268038.1	LINC01785	0.09	0.00	9.29E-01	0.00	0.05	1.07E-02	41	51	51	9.82E-01	Brain_Anterior_cingulate_cortex_BA24
ALCC	ENSG00000101191.16	DIDO1	0.09	0.00	9.30E-01	0.01	0.09	2.76E-04	7	8	8	9.82E-01	Brain_Anterior_cingulate_cortex_BA24
ALCC	ENSG00000180822.11	PSMG4	0.09	0.00	9.30E-01	0.02	0.26	3.39E-10	19	35	35	9.82E-01	Brain_Anterior_cingulate_cortex_BA24
ALCC	ENSG00000119703.13	ZC2HC1C	-0.09	0.00	9.31E-01	0.01	0.06	5.43E-03	19	44	44	9.82E-01	Brain_Anterior_cingulate_cortex_BA24
ALCC	ENSG00000103550.13	KNOP1	-0.09	0.00	9.31E-01	0.07	0.32	1.69E-12	24	30	30	9.82E-01	Brain_Anterior_cingulate_cortex_BA24
ALCC	ENSG00000100577.18	GSTZ1	-0.09	0.00	9.31E-01	0.02	0.30	1.14E-11	11	27	27	9.82E-01	Brain_Anterior_cingulate_cortex_BA24
ALCC	ENSG00000108448.20	TRIM16L	0.09	0.00	9.31E-01	0.01	0.26	1.63E-10	4	13	13	9.82E-01	Brain_Anterior_cingulate_cortex_BA24
ALCC	ENSG00000128891.15	C15orf57	0.09	0.00	9.32E-01	0.01	0.27	9.26E-11	12	20	20	9.82E-01	Brain_Anterior_cingulate_cortex_BA24
ALCC	ENSG00000101752.11	MIB1	-0.09	-0.10	9.32E-01	0.00	0.14	1.06E-05	3	8	8	9.82E-01	Brain_Anterior_cingulate_cortex_BA24
ALCC	ENSG00000135541.20	AHI1	-0.09	-0.01	9.32E-01	0.00	0.28	1.14E-10	2	7	7	9.82E-01	Brain_Anterior_cingulate_cortex_BA24
ALCC	ENSG00000198168.8	SVIP	-0.09	0.00	9.32E-01	0.00	0.07	3.77E-03	16	38	38	9.82E-01	Brain_Anterior_cingulate_cortex_BA24
ALCC	ENSG00000164068.15	RNF123	-0.09	0.00	9.32E-01	0.00	0.10	2.02E-04	37	42	42	9.82E-01	Brain_Anterior_cingulate_cortex_BA24
ALCC	ENSG00000170426.1	SDR9C7	0.08	0.00	9.33E-01	0.01	0.07	2.95E-03	3	5	5	9.82E-01	Brain_Anterior_cingulate_cortex_BA24
ALCC	ENSG00000144231.10	POLR2D	-0.08	0.00	9.33E-01	0.00	0.12	4.24E-05	3	11	11	9.82E-01	Brain_Anterior_cingulate_cortex_BA24
ALCC	ENSG00000281731.2	RP11-384K6.8	-0.08	0.00	9.33E-01	0.01	0.16	1.71E-06	20	45	45	9.82E-01	Brain_Anterior_cingulate_cortex_BA24
ALCC	ENSG00000163586.9	FABP1	0.08	0.00	9.33E-01	0.01	0.42	3.06E-18	2	14	14	9.82E-01	Brain_Anterior_cingulate_cortex_BA24
ALCC	ENSG00000038219.12	BOD1L1	-0.08	0.00	9.35E-01	0.03	0.12	4.33E-05	89	148	148	9.83E-01	Brain_Anterior_cingulate_cortex_BA24
ALCC	ENSG00000120915.13	EPHX2	-0.08	0.00	9.35E-01	0.00	0.14	1.46E-05	24	49	49	9.83E-01	Brain_Anterior_cingulate_cortex_BA24
ALCC	ENSG00000125772.12	GPCPD1	0.08	0.00	9.35E-01	0.01	0.03	3.21E-02	14	34	34	9.83E-01	Brain_Anterior_cingulate_cortex_BA24
ALCC	ENSG00000274750.2	HIST1H3E	0.08	0.00	9.37E-01	0.05	0.17	1.68E-06	9	31	31	9.83E-01	Brain_Anterior_cingulate_cortex_BA24
ALCC	ENSG00000134160.13	TRPM1	-0.08	0.00	9.37E-01	0.00	0.42	2.04E-18	3	18	18	9.83E-01	Brain_Anterior_cingulate_cortex_BA24
ALCC	ENSG00000134324.11	LPIN1	0.08	0.00	9.37E-01	0.02	0.19	6.64E-08	28	89	89	9.83E-01	Brain_Anterior_cingulate_cortex_BA24
ALCC	ENSG00000182858.13	ALG12	0.08	0.00	9.38E-01	0.01	0.04	2.61E-02	14	26	26	9.83E-01	Brain_Anterior_cingulate_cortex_BA24
ALCC	ENSG00000092931.11	MFSD11	-0.08	0.00	9.38E-01	0.02	0.08	1.38E-03	37	81	81	9.83E-01	Brain_Anterior_cingulate_cortex_BA24
ALCC	ENSG00000213672.7	NCKIPSD	-0.08	0.00	9.38E-01	0.04	0.41	6.43E-18	18	27	27	9.83E-01	Brain_Anterior_cingulate_cortex_BA24
ALCC	ENSG00000168806.7	LCMT2	-0.08	0.00	9.38E-01	0.01	0.14	1.13E-05	21	22	22	9.83E-01	Brain_Anterior_cingulate_cortex_BA24
ALCC	ENSG00000117479.12	SLC19A2	0.08	0.00	9.38E-01	0.02	0.04	2.83E-02	30	59	59	9.83E-01	Brain_Anterior_cingulate_cortex_BA24
ALCC	ENSG00000221923.8	ZNF880	-0.08	0.00	9.38E-01	0.06	0.57	1.97E-27	8	16	16	9.83E-01	Brain_Anterior_cingulate_cortex_BA24
ALCC	ENSG00000175170.14	FAM182B	0.08	0.00	9.39E-01	0.00	0.43	6.92E-18	6	54	54	9.83E-01	Brain_Anterior_cingulate_cortex_BA24
ALCC	ENSG00000135744.7	AGT	0.08	-0.01	9.39E-01	0.00	0.18	1.91E-07	2	24	24	9.83E-01	Brain_Anterior_cingulate_cortex_BA24
ALCC	ENSG00000228140.1	RP3-467K16.4	0.08	0.00	9.39E-01	0.04	0.29	2.82E-12	5	12	12	9.83E-01	Brain_Anterior_cingulate_cortex_BA24
ALCC	ENSG00000125618.16	PAX8	0.08	0.00	9.39E-01	0.09	0.39	3.37E-16	45	59	59	9.83E-01	Brain_Anterior_cingulate_cortex_BA24
ALCC	ENSG00000166946.13	CCNDBP1	0.08	0.00	9.40E-01	0.00	0.04	3.14E-02	14	28	28	9.84E-01	Brain_Anterior_cingulate_cortex_BA24
ALCC	ENSG00000080007.7	DDX43	-0.07	0.00	9.41E-01	0.05	0.08	1.73E-03	27	34	34	9.84E-01	Brain_Anterior_cingulate_cortex_BA24
ALCC	ENSG00000234104.1	RP5-1177M21.1	-0.07	0.00	9.41E-01	0.01	0.09	4.56E-04	24	65	65	9.84E-01	Brain_Anterior_cingulate_cortex_BA24
ALCC	ENSG00000108559.11	NUP88	0.07	0.00	9.42E-01	0.01	0.10	1.55E-04	29	33	33	9.85E-01	Brain_Anterior_cingulate_cortex_BA24
ALCC	ENSG00000198203.9	SULT1C2	0.07	0.00	9.42E-01	0.06	0.43	3.10E-19	6	14	14	9.85E-01	Brain_Anterior_cingulate_cortex_BA24
ALCC	ENSG00000130477.15	UNC13A	-0.07	0.00	9.42E-01	0.00	0.03	4.22E-02	14	43	43	9.85E-01	Brain_Anterior_cingulate_cortex_BA24
ALCC	ENSG00000142156.14	COL6A1	-0.07	0.00	9.44E-01	0.00	0.27	5.18E-11	7	62	62	9.86E-01	Brain_Anterior_cingulate_cortex_BA24
ALCC	ENSG00000101306.10	MYLK2	-0.07	0.00	9.45E-01	0.02	0.03	3.73E-02	18	20	20	9.86E-01	Brain_Anterior_cingulate_cortex_BA24
ALCC	ENSG00000257086.1	RP11-783K16.13	0.07	0.00	9.45E-01	0.08	0.23	6.34E-09	20	27	27	9.86E-01	Brain_Anterior_cingulate_cortex_BA24
ALCC	ENSG00000204677.10	FAM153C	-0.07	0.00	9.45E-01	0.00	0.07	1.47E-03	4	12	12	9.86E-01	Brain_Anterior_cingulate_cortex_BA24
ALCC	ENSG00000188004.9	C1orf204	-0.07	0.00	9.45E-01	0.01	0.20	4.97E-08	19	41	41	9.86E-01	Brain_Anterior_cingulate_cortex_BA24
ALCC	ENSG00000226562.3	CYP4F26P	0.07	0.00	9.48E-01	0.00	0.11	1.69E-04	21	31	31	9.88E-01	Brain_Anterior_cingulate_cortex_BA24
ALCC	ENSG00000273218.1	LLNLR-246C6.1	0.07	0.00	9.48E-01	0.01	0.08	7.37E-04	14	22	22	9.88E-01	Brain_Anterior_cingulate_cortex_BA24
ALCC	ENSG00000196547.14	MAN2A2	0.06	0.00	9.48E-01	0.00	0.11	9.47E-05	3	17	17	9.88E-01	Brain_Anterior_cingulate_cortex_BA24
ALCC	ENSG00000154920.14	EME1	-0.06	0.00	9.49E-01	0.01	0.25	3.63E-10	3	11	11	9.88E-01	Brain_Anterior_cingulate_cortex_BA24
ALCC	ENSG00000197008.9	ZNF138	-0.06	0.00	9.50E-01	0.03	0.24	3.68E-09	29	37	37	9.88E-01	Brain_Anterior_cingulate_cortex_BA24
ALCC	ENSG00000171055.14	FEZ2	0.06	0.00	9.50E-01	0.01	0.16	2.78E-06	14	20	20	9.88E-01	Brain_Anterior_cingulate_cortex_BA24
ALCC	ENSG00000092850.11	TEKT2	0.06	0.00	9.50E-01	0.02	0.08	1.44E-03	20	77	77	9.88E-01	Brain_Anterior_cingulate_cortex_BA24
ALCC	ENSG00000090674.15	MCOLN1	-0.06	0.00	9.51E-01	0.00	0.07	2.82E-03	4	7	7	9.88E-01	Brain_Anterior_cingulate_cortex_BA24
ALCC	ENSG00000128805.14	ARHGAP22	-0.06	0.00	9.51E-01	0.01	0.11	1.07E-04	27	61	61	9.88E-01	Brain_Anterior_cingulate_cortex_BA24
ALCC	ENSG00000186862.17	PDZD7	-0.06	0.00	9.52E-01	0.00	0.16	2.83E-06	8	16	16	9.88E-01	Brain_Anterior_cingulate_cortex_BA24
ALCC	ENSG00000066427.21	ATXN3	-0.06	0.00	9.52E-01	0.01	0.04	3.42E-02	7	11	11	9.88E-01	Brain_Anterior_cingulate_cortex_BA24
ALCC	ENSG00000065060.16	UHRF1BP1	-0.06	0.00	9.52E-01	0.01	0.10	2.45E-04	49	60	60	9.88E-01	Brain_Anterior_cingulate_cortex_BA24
ALCC	ENSG00000262246.5	CORO7	0.06	0.00	9.52E-01	0.01	0.22	1.16E-08	6	15	15	9.88E-01	Brain_Anterior_cingulate_cortex_BA24
ALCC	ENSG00000005156.11	LIG3	-0.06	0.00	9.53E-01	0.01	0.22	1.45E-08	5	13	13	9.88E-01	Brain_Anterior_cingulate_cortex_BA24
ALCC	ENSG00000169884.13	WNT10B	-0.06	0.00	9.53E-01	0.00	0.29	3.03E-11	27	43	43	9.88E-01	Brain_Anterior_cingulate_cortex_BA24
ALCC	ENSG00000106013.14	ANKRD7	0.06	0.00	9.53E-01	0.03	0.14	8.12E-06	16	19	19	9.88E-01	Brain_Anterior_cingulate_cortex_BA24
ALCC	ENSG00000197134.11	ZNF257	0.06	0.00	9.53E-01	0.01	0.14	1.07E-05	14	27	27	9.88E-01	Brain_Anterior_cingulate_cortex_BA24
ALCC	ENSG00000161551.14	ZNF577	-0.06	0.00	9.54E-01	0.01	0.29	2.99E-12	29	48	48	9.88E-01	Brain_Anterior_cingulate_cortex_BA24
ALCC	ENSG00000185838.13	GNB1L	-0.06	0.00	9.54E-01	0.00	0.13	1.33E-05	2	8	8	9.88E-01	Brain_Anterior_cingulate_cortex_BA24
ALCC	ENSG00000198791.11	CNOT7	-0.06	0.00	9.54E-01	0.01	0.12	1.97E-05	6	7	7	9.88E-01	Brain_Anterior_cingulate_cortex_BA24
ALCC	ENSG00000204152.10	TIMM23B	0.06	0.00	9.54E-01	0.02	0.28	2.21E-11	15	33	33	9.88E-01	Brain_Anterior_cingulate_cortex_BA24
ALCC	ENSG00000185627.17	PSMD13	0.06	0.00	9.54E-01	0.02	0.24	6.40E-10	17	21	21	9.88E-01	Brain_Anterior_cingulate_cortex_BA24
ALCC	ENSG00000074966.10	TXK	-0.06	0.00	9.54E-01	0.01	0.07	2.92E-03	9	11	11	9.88E-01	Brain_Anterior_cingulate_cortex_BA24
ALCC	ENSG00000134539.16	KLRD1	0.06	0.00	9.54E-01	0.02	0.12	5.17E-05	28	59	59	9.88E-01	Brain_Anterior_cingulate_cortex_BA24
ALCC	ENSG00000105186.15	ANKRD27	-0.06	0.00	9.55E-01	0.01	0.17	1.05E-06	7	28	28	9.88E-01	Brain_Anterior_cingulate_cortex_BA24
ALCC	ENSG00000119986.6	AVPI1	0.06	0.00	9.55E-01	0.00	0.09	4.47E-04	4	13	13	9.88E-01	Brain_Anterior_cingulate_cortex_BA24
ALCC	ENSG00000162994.15	CLHC1	0.06	0.00	9.55E-01	0.02	0.11	9.28E-05	23	40	40	9.88E-01	Brain_Anterior_cingulate_cortex_BA24
ALCC	ENSG00000137106.17	GRHPR	0.06	0.00	9.56E-01	0.00	0.12	4.32E-05	14	51	51	9.88E-01	Brain_Anterior_cingulate_cortex_BA24
ALCC	ENSG00000177042.14	TMEM80	0.06	0.00	9.56E-01	0.13	0.52	9.56E-24	25	40	40	9.88E-01	Brain_Anterior_cingulate_cortex_BA24
ALCC	ENSG00000140463.13	BBS4	0.05	0.00	9.56E-01	0.02	0.07	2.40E-03	33	92	92	9.88E-01	Brain_Anterior_cingulate_cortex_BA24
ALCC	ENSG00000244414.6	CFHR1	-0.05	0.00	9.57E-01	0.07	0.25	1.80E-09	39	66	66	9.88E-01	Brain_Anterior_cingulate_cortex_BA24
ALCC	ENSG00000156171.14	DRAM2	-0.05	0.00	9.57E-01	0.01	0.33	3.36E-13	15	40	40	9.88E-01	Brain_Anterior_cingulate_cortex_BA24
ALCC	ENSG00000081237.18	PTPRC	0.05	0.00	9.58E-01	0.00	0.03	4.09E-02	20	36	36	9.90E-01	Brain_Anterior_cingulate_cortex_BA24
ALCC	ENSG00000000457.13	SCYL3	0.05	0.00	9.60E-01	0.01	0.25	3.41E-10	51	67	67	9.91E-01	Brain_Anterior_cingulate_cortex_BA24
ALCC	ENSG00000162384.13	C1orf123	0.05	0.00	9.61E-01	0.01	0.22	1.51E-08	10	11	11	9.91E-01	Brain_Anterior_cingulate_cortex_BA24
ALCC	ENSG00000070476.14	ZXDC	0.05	0.00	9.61E-01	0.01	0.22	2.83E-08	17	38	38	9.91E-01	Brain_Anterior_cingulate_cortex_BA24
ALCC	ENSG00000132321.16	IQCA1	-0.05	0.00	9.62E-01	0.01	0.03	3.55E-02	3	13	13	9.92E-01	Brain_Anterior_cingulate_cortex_BA24
ALCC	ENSG00000165055.15	METTL2B	-0.05	0.00	9.62E-01	0.04	0.11	1.29E-04	19	47	47	9.92E-01	Brain_Anterior_cingulate_cortex_BA24
ALCC	ENSG00000171763.18	SPATA5L1	0.05	0.00	9.63E-01	0.02	0.15	6.72E-06	44	44	44	9.92E-01	Brain_Anterior_cingulate_cortex_BA24
ALCC	ENSG00000111224.13	PARP11	-0.05	0.00	9.63E-01	0.00	0.14	4.62E-06	10	14	14	9.92E-01	Brain_Anterior_cingulate_cortex_BA24
ALCC	ENSG00000198951.11	NAGA	-0.05	0.00	9.64E-01	0.00	0.18	3.11E-07	15	31	31	9.92E-01	Brain_Anterior_cingulate_cortex_BA24
ALCC	ENSG00000182366.9	FAM87A	-0.05	0.00	9.64E-01	0.01	0.10	2.86E-04	2	9	9	9.92E-01	Brain_Anterior_cingulate_cortex_BA24
ALCC	ENSG00000172058.15	SERF1A	-0.05	0.00	9.64E-01	0.00	0.49	8.41E-22	1	10	10	9.92E-01	Brain_Anterior_cingulate_cortex_BA24
ALCC	ENSG00000146151.12	HMGCLL1	0.04	0.00	9.64E-01	0.00	0.06	5.07E-03	19	38	38	9.92E-01	Brain_Anterior_cingulate_cortex_BA24
ALCC	ENSG00000135046.13	ANXA1	0.04	0.01	9.64E-01	0.00	0.05	1.14E-02	1	7	7	9.92E-01	Brain_Anterior_cingulate_cortex_BA24
ALCC	ENSG00000184984.9	CHRM5	0.04	0.00	9.65E-01	0.02	0.13	1.07E-05	18	21	21	9.92E-01	Brain_Anterior_cingulate_cortex_BA24
ALCC	ENSG00000169857.7	AVEN	0.04	0.00	9.65E-01	0.01	0.07	9.83E-04	5	9	9	9.92E-01	Brain_Anterior_cingulate_cortex_BA24
ALCC	ENSG00000134698.10	AGO4	-0.04	0.00	9.66E-01	0.00	0.06	5.98E-03	36	61	61	9.93E-01	Brain_Anterior_cingulate_cortex_BA24
ALCC	ENSG00000272447.1	RP11-182L21.6	0.04	0.00	9.66E-01	0.01	0.08	1.24E-03	4	4	4	9.93E-01	Brain_Anterior_cingulate_cortex_BA24
ALCC	ENSG00000164530.13	PI16	0.04	0.00	9.67E-01	0.01	0.12	7.77E-05	4	6	6	9.93E-01	Brain_Anterior_cingulate_cortex_BA24
ALCC	ENSG00000144320.13	LNPK	-0.04	0.00	9.68E-01	0.00	0.08	8.65E-04	12	17	17	9.94E-01	Brain_Anterior_cingulate_cortex_BA24
ALCC	ENSG00000241058.3	NSUN6	0.04	0.00	9.68E-01	0.00	0.07	2.14E-03	20	46	46	9.94E-01	Brain_Anterior_cingulate_cortex_BA24
ALCC	ENSG00000151575.14	TEX9	-0.04	0.00	9.69E-01	0.02	0.13	2.38E-05	15	44	44	9.94E-01	Brain_Anterior_cingulate_cortex_BA24
ALCC	ENSG00000089101.17	CFAP61	0.04	0.00	9.70E-01	0.00	0.05	8.30E-03	9	25	25	9.95E-01	Brain_Anterior_cingulate_cortex_BA24
ALCC	ENSG00000277767.1	RP11-365P13.5	-0.04	0.00	9.70E-01	0.01	0.17	1.30E-06	8	21	21	9.95E-01	Brain_Anterior_cingulate_cortex_BA24
ALCC	ENSG00000259820.1	AC083843.1	-0.04	0.00	9.70E-01	0.00	0.21	1.84E-08	26	39	39	9.95E-01	Brain_Anterior_cingulate_cortex_BA24
ALCC	ENSG00000120675.5	DNAJC15	-0.04	0.00	9.71E-01	0.00	0.61	1.74E-31	32	153	153	9.96E-01	Brain_Anterior_cingulate_cortex_BA24
ALCC	ENSG00000267079.1	RP11-820I16.1	-0.04	0.00	9.72E-01	0.03	0.32	2.10E-12	11	17	17	9.96E-01	Brain_Anterior_cingulate_cortex_BA24
ALCC	ENSG00000103356.15	EARS2	0.03	0.00	9.72E-01	0.01	0.20	7.84E-08	26	50	50	9.96E-01	Brain_Anterior_cingulate_cortex_BA24
ALCC	ENSG00000131626.16	PPFIA1	0.03	0.00	9.73E-01	0.00	0.03	3.55E-02	6	9	9	9.96E-01	Brain_Anterior_cingulate_cortex_BA24
ALCC	ENSG00000165269.12	AQP7	0.03	0.00	9.74E-01	0.01	0.28	6.03E-12	10	22	22	9.96E-01	Brain_Anterior_cingulate_cortex_BA24
ALCC	ENSG00000100614.17	PPM1A	0.03	0.00	9.74E-01	0.00	0.10	2.19E-04	21	22	22	9.96E-01	Brain_Anterior_cingulate_cortex_BA24
ALCC	ENSG00000177663.13	IL17RA	0.03	0.00	9.74E-01	0.00	0.09	5.89E-04	3	9	9	9.96E-01	Brain_Anterior_cingulate_cortex_BA24
ALCC	ENSG00000141013.16	GAS8	0.03	0.00	9.75E-01	0.01	0.16	1.23E-06	15	27	27	9.96E-01	Brain_Anterior_cingulate_cortex_BA24
ALCC	ENSG00000186088.15	GSAP	-0.03	0.00	9.75E-01	0.02	0.37	1.97E-15	28	55	55	9.96E-01	Brain_Anterior_cingulate_cortex_BA24
ALCC	ENSG00000236682.1	AC068282.3	-0.03	0.00	9.76E-01	0.17	0.62	2.67E-31	21	27	27	9.96E-01	Brain_Anterior_cingulate_cortex_BA24
ALCC	ENSG00000182400.14	TRAPPC6B	0.03	0.00	9.76E-01	0.00	0.07	1.16E-03	15	31	31	9.96E-01	Brain_Anterior_cingulate_cortex_BA24
ALCC	ENSG00000166192.14	SENP8	-0.03	0.00	9.76E-01	0.01	0.04	3.00E-02	22	26	26	9.96E-01	Brain_Anterior_cingulate_cortex_BA24
ALCC	ENSG00000186198.3	SLC51B	-0.03	0.00	9.76E-01	0.01	0.10	2.95E-04	14	25	25	9.96E-01	Brain_Anterior_cingulate_cortex_BA24
ALCC	ENSG00000118197.13	DDX59	0.03	0.00	9.76E-01	0.01	0.11	9.09E-05	12	15	15	9.96E-01	Brain_Anterior_cingulate_cortex_BA24
ALCC	ENSG00000245556.2	SCAMP1-AS1	-0.03	0.00	9.76E-01	0.00	0.04	1.78E-02	2	2	2	9.96E-01	Brain_Anterior_cingulate_cortex_BA24
ALCC	ENSG00000071994.10	PDCD2	0.03	0.00	9.77E-01	0.00	0.06	4.93E-03	3	19	19	9.96E-01	Brain_Anterior_cingulate_cortex_BA24
ALCC	ENSG00000223572.9	CKMT1A	0.03	0.00	9.78E-01	0.00	0.05	8.76E-03	13	14	14	9.96E-01	Brain_Anterior_cingulate_cortex_BA24
ALCC	ENSG00000138316.10	ADAMTS14	0.03	0.00	9.78E-01	0.01	0.08	9.87E-04	21	33	33	9.96E-01	Brain_Anterior_cingulate_cortex_BA24
ALCC	ENSG00000146918.19	NCAPG2	0.03	0.00	9.79E-01	0.01	0.04	3.18E-02	28	36	36	9.96E-01	Brain_Anterior_cingulate_cortex_BA24
ALCC	ENSG00000213889.10	PPM1N	-0.03	0.00	9.79E-01	0.00	0.09	6.02E-04	2	10	10	9.96E-01	Brain_Anterior_cingulate_cortex_BA24
ALCC	ENSG00000196937.10	FAM3C	0.03	0.00	9.79E-01	0.00	0.10	2.26E-04	18	39	39	9.96E-01	Brain_Anterior_cingulate_cortex_BA24
ALCC	ENSG00000228741.2	SPATA13	0.03	0.00	9.79E-01	0.01	0.14	1.01E-05	4	10	10	9.96E-01	Brain_Anterior_cingulate_cortex_BA24
ALCC	ENSG00000237491.8	RP11-206L10.9	-0.03	0.00	9.79E-01	0.00	0.11	1.33E-04	2	8	8	9.96E-01	Brain_Anterior_cingulate_cortex_BA24
ALCC	ENSG00000065413.18	ANKRD44	0.03	0.00	9.79E-01	0.00	0.04	1.86E-02	3	7	7	9.96E-01	Brain_Anterior_cingulate_cortex_BA24
ALCC	ENSG00000143119.12	CD53	0.03	0.00	9.80E-01	0.00	0.06	6.37E-03	12	26	26	9.96E-01	Brain_Anterior_cingulate_cortex_BA24
ALCC	ENSG00000214870.8	AC004540.5	0.02	0.00	9.80E-01	0.01	0.21	6.12E-08	25	59	59	9.96E-01	Brain_Anterior_cingulate_cortex_BA24
ALCC	ENSG00000135241.16	PNPLA8	0.02	0.00	9.81E-01	0.00	0.06	5.01E-03	11	22	22	9.96E-01	Brain_Anterior_cingulate_cortex_BA24
ALCC	ENSG00000232063.1	RP11-307E17.8	0.02	0.00	9.82E-01	0.01	0.05	8.08E-03	13	27	27	9.96E-01	Brain_Anterior_cingulate_cortex_BA24
ALCC	ENSG00000167608.11	TMC4	-0.02	-0.01	9.82E-01	0.00	0.24	1.04E-09	3	17	17	9.96E-01	Brain_Anterior_cingulate_cortex_BA24
ALCC	ENSG00000249926.2	RP11-495K9.6	0.02	0.00	9.82E-01	0.01	0.33	1.58E-13	7	15	15	9.96E-01	Brain_Anterior_cingulate_cortex_BA24
ALCC	ENSG00000214562.14	NUTM2D	-0.02	0.00	9.82E-01	0.00	0.12	8.09E-05	2	5	5	9.96E-01	Brain_Anterior_cingulate_cortex_BA24
ALCC	ENSG00000133800.8	LYVE1	-0.02	0.00	9.82E-01	0.01	0.07	2.43E-03	18	32	32	9.96E-01	Brain_Anterior_cingulate_cortex_BA24
ALCC	ENSG00000145246.13	ATP10D	0.02	0.00	9.82E-01	0.00	0.07	2.57E-03	7	10	10	9.96E-01	Brain_Anterior_cingulate_cortex_BA24
ALCC	ENSG00000198093.10	ZNF649	-0.02	0.00	9.83E-01	0.01	0.11	1.03E-04	8	10	10	9.96E-01	Brain_Anterior_cingulate_cortex_BA24
ALCC	ENSG00000101204.16	CHRNA4	0.02	0.00	9.83E-01	0.00	0.05	6.08E-03	45	85	85	9.96E-01	Brain_Anterior_cingulate_cortex_BA24
ALCC	ENSG00000204022.9	LIPJ	0.02	0.00	9.84E-01	0.01	0.03	4.68E-02	2	2	2	9.96E-01	Brain_Anterior_cingulate_cortex_BA24
ALCC	ENSG00000108384.14	RAD51C	-0.02	0.00	9.84E-01	0.04	0.51	4.59E-24	21	38	38	9.96E-01	Brain_Anterior_cingulate_cortex_BA24
ALCC	ENSG00000196418.12	ZNF124	-0.02	0.00	9.84E-01	0.01	0.34	2.44E-14	3	14	14	9.96E-01	Brain_Anterior_cingulate_cortex_BA24
ALCC	ENSG00000066379.14	ZNRD1	0.02	0.00	9.84E-01	0.01	0.12	5.61E-05	19	24	24	9.96E-01	Brain_Anterior_cingulate_cortex_BA24
ALCC	ENSG00000163382.11	NAXE	-0.02	0.00	9.85E-01	0.02	0.36	1.99E-14	54	124	124	9.96E-01	Brain_Anterior_cingulate_cortex_BA24
ALCC	ENSG00000281332.1	LINC00997	0.02	0.00	9.85E-01	0.00	0.06	5.59E-03	14	40	40	9.96E-01	Brain_Anterior_cingulate_cortex_BA24
ALCC	ENSG00000144118.13	RALB	-0.02	-0.03	9.85E-01	0.00	0.09	4.46E-04	1	18	18	9.96E-01	Brain_Anterior_cingulate_cortex_BA24
ALCC	ENSG00000196284.15	SUPT3H	0.02	0.00	9.85E-01	0.00	0.09	5.59E-04	5	34	34	9.96E-01	Brain_Anterior_cingulate_cortex_BA24
ALCC	ENSG00000144040.12	SFXN5	-0.02	0.00	9.86E-01	0.00	0.16	1.85E-06	11	31	31	9.96E-01	Brain_Anterior_cingulate_cortex_BA24
ALCC	ENSG00000278611.1	CTC-543D15.8	0.02	0.00	9.86E-01	0.00	0.37	8.08E-15	12	29	29	9.96E-01	Brain_Anterior_cingulate_cortex_BA24
ALCC	ENSG00000159189.11	C1QC	-0.02	0.00	9.86E-01	0.00	0.07	3.76E-03	9	16	16	9.96E-01	Brain_Anterior_cingulate_cortex_BA24
ALCC	ENSG00000250506.7	CDK3	-0.02	0.00	9.86E-01	0.03	0.37	1.04E-15	20	31	31	9.96E-01	Brain_Anterior_cingulate_cortex_BA24
ALCC	ENSG00000183850.13	ZNF730	-0.02	0.00	9.86E-01	0.00	0.04	3.15E-02	1	1	1	9.96E-01	Brain_Anterior_cingulate_cortex_BA24
ALCC	ENSG00000204147.9	ASAH2B	-0.02	0.00	9.86E-01	0.01	0.19	3.04E-07	17	25	25	9.96E-01	Brain_Anterior_cingulate_cortex_BA24
ALCC	ENSG00000188039.13	NWD1	-0.02	0.00	9.87E-01	0.02	0.31	4.90E-12	10	31	31	9.96E-01	Brain_Anterior_cingulate_cortex_BA24
ALCC	ENSG00000237753.1	AC079922.3	0.02	0.00	9.87E-01	0.04	0.25	8.93E-10	28	46	46	9.96E-01	Brain_Anterior_cingulate_cortex_BA24
ALCC	ENSG00000016402.13	IL20RA	0.02	0.00	9.87E-01	0.01	0.09	6.49E-04	20	21	21	9.96E-01	Brain_Anterior_cingulate_cortex_BA24
ALCC	ENSG00000107984.9	DKK1	0.02	0.00	9.88E-01	0.01	0.04	2.91E-02	6	27	27	9.97E-01	Brain_Anterior_cingulate_cortex_BA24
ALCC	ENSG00000203666.12	EFCAB2	0.01	0.00	9.88E-01	0.02	0.61	3.41E-31	23	57	57	9.97E-01	Brain_Anterior_cingulate_cortex_BA24
ALCC	ENSG00000237574.1	LINC01856	-0.01	0.00	9.88E-01	0.01	0.09	7.15E-04	6	10	10	9.97E-01	Brain_Anterior_cingulate_cortex_BA24
ALCC	ENSG00000104899.7	AMH	-0.01	0.00	9.89E-01	0.00	0.30	1.29E-11	1	8	8	9.97E-01	Brain_Anterior_cingulate_cortex_BA24
ALCC	ENSG00000275764.1	RP11-582E3.6	0.01	0.00	9.89E-01	0.00	0.08	1.30E-03	2	10	10	9.97E-01	Brain_Anterior_cingulate_cortex_BA24
ALCC	ENSG00000177752.14	YIPF7	0.01	0.00	9.90E-01	0.08	0.10	1.01E-04	26	42	42	9.97E-01	Brain_Anterior_cingulate_cortex_BA24
ALCC	ENSG00000089486.16	CDIP1	-0.01	0.00	9.90E-01	0.01	0.17	8.86E-07	32	74	74	9.97E-01	Brain_Anterior_cingulate_cortex_BA24
ALCC	ENSG00000173226.16	IQCB1	0.01	0.00	9.90E-01	0.17	0.47	1.22E-20	58	64	64	9.97E-01	Brain_Anterior_cingulate_cortex_BA24
ALCC	ENSG00000256771.3	ZNF253	-0.01	0.00	9.90E-01	0.01	0.09	5.91E-04	14	25	25	9.97E-01	Brain_Anterior_cingulate_cortex_BA24
ALCC	ENSG00000222041.10	CYTOR	0.01	0.00	9.91E-01	0.00	0.27	3.14E-11	7	17	17	9.97E-01	Brain_Anterior_cingulate_cortex_BA24
ALCC	ENSG00000145864.12	GABRB2	-0.01	-0.01	9.91E-01	0.00	0.06	3.41E-03	6	14	14	9.97E-01	Brain_Anterior_cingulate_cortex_BA24
ALCC	ENSG00000259869.1	AL022344.7	-0.01	0.00	9.92E-01	0.01	0.12	4.31E-05	8	18	18	9.97E-01	Brain_Anterior_cingulate_cortex_BA24
ALCC	ENSG00000155269.11	GPR78	0.01	0.00	9.92E-01	0.01	0.04	2.54E-02	11	23	23	9.97E-01	Brain_Anterior_cingulate_cortex_BA24
ALCC	ENSG00000116032.5	GRIN3B	0.01	0.00	9.93E-01	0.00	0.06	6.93E-03	1	22	22	9.98E-01	Brain_Anterior_cingulate_cortex_BA24
ALCC	ENSG00000203546.7	RP11-176H8.1	-0.01	0.00	9.94E-01	0.00	0.08	1.50E-03	1	8	8	9.98E-01	Brain_Anterior_cingulate_cortex_BA24
ALCC	ENSG00000137185.11	ZSCAN9	0.01	0.00	9.94E-01	0.01	0.07	2.99E-03	23	29	29	9.98E-01	Brain_Anterior_cingulate_cortex_BA24
ALCC	ENSG00000103034.14	NDRG4	-0.01	0.00	9.94E-01	0.00	0.04	2.83E-02	16	29	29	9.98E-01	Brain_Anterior_cingulate_cortex_BA24
ALCC	ENSG00000260807.6	RP11-161M6.2	-0.01	0.00	9.95E-01	0.01	0.13	2.70E-05	7	8	8	9.98E-01	Brain_Anterior_cingulate_cortex_BA24
ALCC	ENSG00000214078.12	CPNE1	-0.01	0.00	9.95E-01	0.09	0.42	4.78E-17	72	85	85	9.98E-01	Brain_Anterior_cingulate_cortex_BA24
ALCC	ENSG00000263753.6	LINC00667	-0.01	0.00	9.96E-01	0.00	0.35	9.11E-15	20	39	39	9.98E-01	Brain_Anterior_cingulate_cortex_BA24
ALCC	ENSG00000204653.9	ASPDH	0.00	0.00	9.96E-01	0.00	0.07	2.47E-03	7	27	27	9.98E-01	Brain_Anterior_cingulate_cortex_BA24
ALCC	ENSG00000162174.12	ASRGL1	0.00	0.00	9.96E-01	0.01	0.19	1.37E-07	24	41	41	9.98E-01	Brain_Anterior_cingulate_cortex_BA24
ALCC	ENSG00000141252.19	VPS53	0.00	0.00	9.97E-01	0.00	0.10	2.83E-04	4	7	7	9.98E-01	Brain_Anterior_cingulate_cortex_BA24
ALCC	ENSG00000132153.14	DHX30	0.00	0.00	9.97E-01	0.00	0.08	1.48E-03	7	17	17	9.98E-01	Brain_Anterior_cingulate_cortex_BA24
ALCC	ENSG00000166938.12	DIS3L	0.00	0.00	9.97E-01	0.01	0.26	2.03E-10	11	28	28	9.98E-01	Brain_Anterior_cingulate_cortex_BA24
ALCC	ENSG00000170606.14	HSPA4	0.00	0.00	9.97E-01	0.00	0.07	2.12E-03	9	27	27	9.98E-01	Brain_Anterior_cingulate_cortex_BA24
ALCC	ENSG00000137824.15	RMDN3	0.00	0.00	9.97E-01	0.00	0.11	5.00E-05	3	13	13	9.98E-01	Brain_Anterior_cingulate_cortex_BA24
ALCC	ENSG00000233927.4	RPS28	0.00	0.00	9.98E-01	0.00	0.22	1.60E-08	7	22	22	9.98E-01	Brain_Anterior_cingulate_cortex_BA24
ALCC	ENSG00000245149.3	RNF139-AS1	0.00	0.00	9.98E-01	0.02	0.14	1.01E-05	12	16	16	9.98E-01	Brain_Anterior_cingulate_cortex_BA24
ALCC	ENSG00000125124.11	BBS2	0.00	0.00	9.98E-01	0.00	0.07	3.46E-03	2	7	7	9.98E-01	Brain_Anterior_cingulate_cortex_BA24
ALCC	ENSG00000129562.10	DAD1	0.00	-0.01	9.98E-01	0.00	0.04	2.15E-02	27	57	57	9.98E-01	Brain_Anterior_cingulate_cortex_BA24
ALCC	ENSG00000159314.11	ARHGAP27	-10.98	-0.14	4.53E-28	0.00	0.12	2.80E-06	17	31	31	2.15E-24	Brain_Caudate_basal_ganglia
ALCC	ENSG00000238083.7	LRRC37A2	-10.80	-0.02	3.33E-27	0.30	0.64	3.82E-43	35	38	38	7.89E-24	Brain_Caudate_basal_ganglia
ALCC	ENSG00000186868.15	MAPT	-10.47	-0.12	1.17E-25	0.01	0.08	1.70E-04	16	33	33	1.85E-22	Brain_Caudate_basal_ganglia
ALCC	ENSG00000185829.17	ARL17A	-9.92	-0.03	3.57E-23	0.11	0.40	1.64E-20	48	70	70	4.23E-20	Brain_Caudate_basal_ganglia
ALCC	ENSG00000120088.14	CRHR1	9.87	0.15	5.43E-23	0.00	0.06	1.44E-03	3	9	9	5.14E-20	Brain_Caudate_basal_ganglia
ALCC	ENSG00000225190.10	PLEKHM1	-9.82	-0.08	9.30E-23	0.01	0.14	5.05E-07	13	17	17	7.34E-20	Brain_Caudate_basal_ganglia
ALCC	ENSG00000115234.10	SNX17	9.53	1.04	1.65E-21	0.00	0.09	1.39E-04	1	7	7	1.11E-18	Brain_Caudate_basal_ganglia
ALCC	ENSG00000176681.14	LRRC37A	-9.22	-0.02	3.06E-20	0.16	0.53	2.38E-31	33	53	53	1.81E-17	Brain_Caudate_basal_ganglia
ALCC	ENSG00000178952.10	TUFM	-9.10	-0.20	9.25E-20	0.00	0.16	1.24E-07	23	33	33	4.87E-17	Brain_Caudate_basal_ganglia
ALCC	ENSG00000196993.8	NPIPB9	9.04	0.06	1.63E-19	0.02	0.16	5.16E-08	21	23	23	7.73E-17	Brain_Caudate_basal_ganglia
ALCC	ENSG00000197165.10	SULT1A2	-8.99	-0.10	2.40E-19	0.01	0.27	9.63E-14	3	25	25	1.04E-16	Brain_Caudate_basal_ganglia
ALCC	ENSG00000251417.2	RP11-1348G14.4	8.92	0.14	4.75E-19	0.00	0.15	2.20E-07	2	12	12	1.87E-16	Brain_Caudate_basal_ganglia
ALCC	ENSG00000196502.11	SULT1A1	8.90	0.08	5.83E-19	0.01	0.10	3.37E-05	23	37	37	2.12E-16	Brain_Caudate_basal_ganglia
ALCC	ENSG00000165915.13	SLC39A13	-8.80	-1.34	1.36E-18	0.00	0.04	1.23E-02	4	7	7	4.60E-16	Brain_Caudate_basal_ganglia
ALCC	ENSG00000176953.12	NFATC2IP	-8.53	-0.18	1.42E-17	0.00	0.05	2.27E-03	4	12	12	4.50E-15	Brain_Caudate_basal_ganglia
ALCC	ENSG00000109919.9	MTCH2	-8.49	-0.07	2.06E-17	0.01	0.21	6.52E-10	8	14	14	6.11E-15	Brain_Caudate_basal_ganglia
ALCC	ENSG00000176909.11	MAMSTR	8.48	0.07	2.21E-17	0.01	0.09	4.70E-05	8	20	20	6.17E-15	Brain_Caudate_basal_ganglia
ALCC	ENSG00000120071.13	KANSL1	-8.47	-0.07	2.53E-17	0.01	0.21	2.42E-10	17	36	36	6.66E-15	Brain_Caudate_basal_ganglia
ALCC	ENSG00000196666.4	FAM180B	-8.11	-0.08	4.90E-16	0.01	0.07	3.17E-04	56	70	70	1.22E-13	Brain_Caudate_basal_ganglia
ALCC	ENSG00000176920.11	FUT2	8.05	0.03	8.16E-16	0.05	0.21	6.60E-10	51	91	91	1.93E-13	Brain_Caudate_basal_ganglia
ALCC	ENSG00000172247.3	C1QTNF4	7.87	0.10	3.69E-15	0.00	0.10	2.73E-05	10	15	15	8.31E-13	Brain_Caudate_basal_ganglia
ALCC	ENSG00000233232.6	NPIPB7	7.63	0.18	2.27E-14	0.00	0.06	2.51E-03	1	6	6	4.89E-12	Brain_Caudate_basal_ganglia
ALCC	ENSG00000198156.10	NPIPB6	-7.32	-0.39	2.42E-13	0.00	0.12	3.04E-06	8	19	19	4.98E-11	Brain_Caudate_basal_ganglia
ALCC	ENSG00000228696.8	ARL17B	-7.32	-0.06	2.57E-13	0.01	0.40	5.76E-21	23	51	51	5.07E-11	Brain_Caudate_basal_ganglia
ALCC	ENSG00000157992.12	KRTCAP3	6.96	0.04	3.47E-12	0.02	0.10	3.24E-05	26	44	44	6.57E-10	Brain_Caudate_basal_ganglia
ALCC	ENSG00000184110.14	EIF3C	-6.89	-0.09	5.76E-12	0.01	0.03	3.21E-02	21	51	51	1.05E-09	Brain_Caudate_basal_ganglia
ALCC	ENSG00000271904.1	CTC-498M16.4	6.61	0.04	3.72E-11	0.02	0.19	4.89E-09	17	34	34	6.52E-09	Brain_Caudate_basal_ganglia
ALCC	ENSG00000183010.16	PYCR1	-6.57	-5.40	4.94E-11	0.00	0.06	1.59E-03	1	9	9	8.36E-09	Brain_Caudate_basal_ganglia
ALCC	ENSG00000169203.16	NPIPB12	-6.12	-0.13	9.13E-10	0.00	0.08	2.15E-04	3	6	6	1.49E-07	Brain_Caudate_basal_ganglia
ALCC	ENSG00000115073.7	ACTR1B	6.00	0.12	2.00E-09	0.00	0.06	2.65E-03	12	17	17	3.16E-07	Brain_Caudate_basal_ganglia
ALCC	ENSG00000182308.6	DCAF4L1	5.95	0.13	2.63E-09	0.00	0.04	6.72E-03	5	11	11	4.01E-07	Brain_Caudate_basal_ganglia
ALCC	ENSG00000167377.17	ZNF23	-5.88	-0.08	4.22E-09	0.00	0.04	7.78E-03	18	29	29	6.25E-07	Brain_Caudate_basal_ganglia
ALCC	ENSG00000172346.14	CSDC2	-5.78	-0.10	7.51E-09	0.00	0.10	4.32E-05	19	21	21	1.08E-06	Brain_Caudate_basal_ganglia
ALCC	ENSG00000157036.12	EXOG	-5.48	-0.04	4.30E-08	0.02	0.15	3.58E-07	24	40	40	5.98E-06	Brain_Caudate_basal_ganglia
ALCC	ENSG00000169592.14	INO80E	5.47	0.08	4.50E-08	0.00	0.14	9.49E-07	15	32	32	6.08E-06	Brain_Caudate_basal_ganglia
ALCC	ENSG00000167077.12	MEI1	-5.38	-0.10	7.38E-08	0.00	0.04	1.14E-02	3	8	8	9.71E-06	Brain_Caudate_basal_ganglia
ALCC	ENSG00000145194.17	ECE2	-5.35	-0.08	8.61E-08	0.00	0.21	4.55E-10	5	9	9	1.10E-05	Brain_Caudate_basal_ganglia
ALCC	ENSG00000172260.14	NEGR1	-5.31	-0.28	1.11E-07	0.00	0.11	7.15E-06	8	21	21	1.38E-05	Brain_Caudate_basal_ganglia
ALCC	ENSG00000182149.20	IST1	-5.30	-0.11	1.14E-07	0.00	0.04	7.92E-03	21	28	28	1.38E-05	Brain_Caudate_basal_ganglia
ALCC	ENSG00000176732.6	PFN4	-5.27	-0.04	1.37E-07	0.01	0.14	2.59E-07	37	39	39	1.62E-05	Brain_Caudate_basal_ganglia
ALCC	ENSG00000179965.11	ZNF771	5.13	0.21	2.95E-07	0.00	0.03	2.24E-02	2	4	4	3.41E-05	Brain_Caudate_basal_ganglia
ALCC	ENSG00000159596.6	TMEM69	-5.08	-0.04	3.77E-07	0.01	0.13	1.96E-06	74	78	78	4.25E-05	Brain_Caudate_basal_ganglia
ALCC	ENSG00000149922.10	TBX6	-5.07	-0.02	3.92E-07	0.03	0.25	3.18E-12	10	19	19	4.32E-05	Brain_Caudate_basal_ganglia
ALCC	ENSG00000070759.16	TESK2	-5.03	-0.05	4.90E-07	0.01	0.19	2.45E-09	12	27	27	5.27E-05	Brain_Caudate_basal_ganglia
ALCC	ENSG00000157322.17	CLEC18A	5.00	0.03	5.79E-07	0.02	0.38	9.94E-20	9	21	21	6.10E-05	Brain_Caudate_basal_ganglia
ALCC	ENSG00000135940.6	COX5B	4.93	0.46	8.30E-07	0.00	0.06	1.75E-03	2	9	9	8.55E-05	Brain_Caudate_basal_ganglia
ALCC	ENSG00000164031.16	DNAJB14	-4.92	-0.16	8.70E-07	0.00	0.04	1.77E-02	19	43	43	8.76E-05	Brain_Caudate_basal_ganglia
ALCC	ENSG00000133706.17	LARS	4.91	0.03	8.91E-07	0.02	0.24	3.18E-12	62	78	78	8.79E-05	Brain_Caudate_basal_ganglia
ALCC	ENSG00000115085.13	ZAP70	-4.80	-0.02	1.56E-06	0.03	0.17	5.29E-08	17	29	29	1.51E-04	Brain_Caudate_basal_ganglia
ALCC	ENSG00000259656.1	RP11-325E5.1	-4.65	-0.05	3.27E-06	0.01	0.02	4.40E-02	12	29	29	3.10E-04	Brain_Caudate_basal_ganglia
ALCC	ENSG00000159210.9	SNF8	-4.54	-0.03	5.63E-06	0.02	0.19	3.01E-09	12	21	21	5.23E-04	Brain_Caudate_basal_ganglia
ALCC	ENSG00000141452.9	C18orf8	4.53	0.07	5.97E-06	0.00	0.05	2.72E-03	7	12	12	5.43E-04	Brain_Caudate_basal_ganglia
ALCC	ENSG00000165131.6	C7orf34	4.52	0.20	6.19E-06	0.00	0.03	2.97E-02	3	7	7	5.44E-04	Brain_Caudate_basal_ganglia
ALCC	ENSG00000143994.13	ABHD1	4.52	0.07	6.20E-06	0.00	0.07	6.88E-04	2	5	5	5.44E-04	Brain_Caudate_basal_ganglia
ALCC	ENSG00000103653.16	CSK	-4.51	-0.07	6.42E-06	0.00	0.04	1.08E-02	25	30	30	5.52E-04	Brain_Caudate_basal_ganglia
ALCC	ENSG00000141349.8	G6PC3	4.48	0.27	7.42E-06	0.00	0.16	1.27E-07	2	8	8	6.28E-04	Brain_Caudate_basal_ganglia
ALCC	ENSG00000142233.11	NTN5	4.44	0.03	9.08E-06	0.02	0.14	8.82E-07	33	47	47	7.54E-04	Brain_Caudate_basal_ganglia
ALCC	ENSG00000141458.12	NPC1	4.42	0.09	9.99E-06	0.00	0.16	1.10E-07	15	29	29	8.07E-04	Brain_Caudate_basal_ganglia
ALCC	ENSG00000117640.17	MTFR1L	4.42	0.04	1.00E-05	0.01	0.13	1.81E-06	5	17	17	8.07E-04	Brain_Caudate_basal_ganglia
ALCC	ENSG00000242866.9	STRC	4.40	0.09	1.08E-05	0.00	0.29	3.81E-14	6	30	30	8.55E-04	Brain_Caudate_basal_ganglia
ALCC	ENSG00000197958.12	RPL12	4.38	0.03	1.17E-05	0.02	0.33	2.48E-16	23	37	37	8.94E-04	Brain_Caudate_basal_ganglia
ALCC	ENSG00000161395.13	PGAP3	-4.38	-0.09	1.17E-05	0.00	0.04	1.07E-02	15	21	21	8.94E-04	Brain_Caudate_basal_ganglia
ALCC	ENSG00000196912.12	ANKRD36B	-4.38	-0.04	1.20E-05	0.01	0.13	1.15E-06	6	11	11	9.05E-04	Brain_Caudate_basal_ganglia
ALCC	ENSG00000055950.16	MRPL43	4.33	0.06	1.47E-05	0.00	0.19	2.02E-09	47	95	95	1.09E-03	Brain_Caudate_basal_ganglia
ALCC	ENSG00000125611.15	CHCHD5	-4.31	-0.06	1.61E-05	0.00	0.05	3.00E-03	21	25	25	1.18E-03	Brain_Caudate_basal_ganglia
ALCC	ENSG00000151690.14	MFSD6	-4.30	-0.10	1.73E-05	0.00	0.17	3.64E-08	30	43	43	1.24E-03	Brain_Caudate_basal_ganglia
ALCC	ENSG00000104412.7	EMC2	-4.29	-0.06	1.80E-05	0.00	0.16	8.30E-08	20	39	39	1.27E-03	Brain_Caudate_basal_ganglia
ALCC	ENSG00000277863.1	RP11-282A11.4	4.25	0.02	2.09E-05	0.05	0.27	1.85E-13	30	53	53	1.46E-03	Brain_Caudate_basal_ganglia
ALCC	ENSG00000107165.12	TYRP1	-4.23	-0.06	2.30E-05	0.00	0.13	6.79E-07	10	35	35	1.58E-03	Brain_Caudate_basal_ganglia
ALCC	ENSG00000100987.14	VSX1	4.20	0.05	2.66E-05	0.01	0.23	5.59E-11	3	9	9	1.80E-03	Brain_Caudate_basal_ganglia
ALCC	ENSG00000068097.14	HEATR6	-4.20	-0.02	2.73E-05	0.03	0.20	1.29E-09	7	8	8	1.82E-03	Brain_Caudate_basal_ganglia
ALCC	ENSG00000091542.8	ALKBH5	4.16	0.05	3.16E-05	0.00	0.12	8.60E-06	5	9	9	2.08E-03	Brain_Caudate_basal_ganglia
ALCC	ENSG00000095485.16	CWF19L1	-4.15	-0.03	3.32E-05	0.01	0.46	2.51E-25	8	20	20	2.15E-03	Brain_Caudate_basal_ganglia
ALCC	ENSG00000107816.17	LZTS2	4.14	0.12	3.42E-05	0.00	0.06	1.63E-03	5	15	15	2.19E-03	Brain_Caudate_basal_ganglia
ALCC	ENSG00000175161.13	CADM2	4.12	0.07	3.76E-05	0.00	0.06	2.01E-03	39	49	49	2.37E-03	Brain_Caudate_basal_ganglia
ALCC	ENSG00000011454.16	RABGAP1	-4.11	-0.13	3.91E-05	0.00	0.11	1.46E-05	5	12	12	2.43E-03	Brain_Caudate_basal_ganglia
ALCC	ENSG00000006744.18	ELAC2	4.08	0.02	4.45E-05	0.05	0.35	4.63E-18	25	43	43	2.74E-03	Brain_Caudate_basal_ganglia
ALCC	ENSG00000112852.6	PCDHB2	4.05	0.06	5.14E-05	0.00	0.05	3.61E-03	10	11	11	3.12E-03	Brain_Caudate_basal_ganglia
ALCC	ENSG00000180096.11	1-Sep	4.01	0.07	6.01E-05	0.00	0.15	9.34E-08	8	18	18	3.60E-03	Brain_Caudate_basal_ganglia
ALCC	ENSG00000133789.14	SWAP70	-4.00	-1.56	6.38E-05	0.00	0.12	4.27E-06	4	11	11	3.75E-03	Brain_Caudate_basal_ganglia
ALCC	ENSG00000119782.13	FKBP1B	4.00	0.05	6.42E-05	0.01	0.03	4.47E-02	31	57	57	3.75E-03	Brain_Caudate_basal_ganglia
ALCC	ENSG00000102967.11	DHODH	-3.98	-0.01	6.80E-05	0.06	0.26	2.21E-12	17	30	30	3.93E-03	Brain_Caudate_basal_ganglia
ALCC	ENSG00000196531.10	NACA	-3.97	-0.18	7.26E-05	0.00	0.13	9.67E-07	11	24	24	4.14E-03	Brain_Caudate_basal_ganglia
ALCC	ENSG00000132781.17	MUTYH	3.95	0.09	7.78E-05	0.00	0.05	3.03E-03	15	33	33	4.37E-03	Brain_Caudate_basal_ganglia
ALCC	ENSG00000166997.7	CNPY4	3.95	0.12	7.84E-05	0.00	0.11	1.37E-05	13	31	31	4.37E-03	Brain_Caudate_basal_ganglia
ALCC	ENSG00000134569.9	LRP4	-3.93	-0.10	8.38E-05	0.00	0.08	2.91E-04	4	10	10	4.61E-03	Brain_Caudate_basal_ganglia
ALCC	ENSG00000037637.10	FBXO42	-3.92	-0.04	8.70E-05	0.01	0.19	4.59E-09	24	27	27	4.73E-03	Brain_Caudate_basal_ganglia
ALCC	ENSG00000132749.10	TESMIN	3.92	0.08	8.99E-05	0.00	0.07	6.92E-04	16	22	22	4.84E-03	Brain_Caudate_basal_ganglia
ALCC	ENSG00000023516.8	AKAP11	-3.89	-0.24	1.00E-04	0.00	0.07	6.35E-04	2	7	7	5.34E-03	Brain_Caudate_basal_ganglia
ALCC	ENSG00000183513.8	COA5	-3.88	-0.07	1.03E-04	0.00	0.07	5.96E-04	20	29	29	5.42E-03	Brain_Caudate_basal_ganglia
ALCC	ENSG00000084628.9	NKAIN1	-3.87	-0.01	1.07E-04	0.10	0.55	1.31E-32	12	13	13	5.51E-03	Brain_Caudate_basal_ganglia
ALCC	ENSG00000114933.15	INO80D	-3.87	-0.05	1.07E-04	0.01	0.12	4.18E-06	26	39	39	5.51E-03	Brain_Caudate_basal_ganglia
ALCC	ENSG00000014164.6	ZC3H3	3.87	0.55	1.08E-04	0.00	0.03	2.89E-02	11	28	28	5.51E-03	Brain_Caudate_basal_ganglia
ALCC	ENSG00000196118.11	CCDC189	3.85	0.03	1.20E-04	0.01	0.18	5.26E-09	8	19	19	6.06E-03	Brain_Caudate_basal_ganglia
ALCC	ENSG00000162461.7	SLC25A34	3.83	0.06	1.29E-04	0.00	0.21	4.50E-10	2	7	7	6.37E-03	Brain_Caudate_basal_ganglia
ALCC	ENSG00000089737.16	DDX24	3.83	0.27	1.29E-04	0.00	0.03	3.19E-02	10	18	18	6.37E-03	Brain_Caudate_basal_ganglia
ALCC	ENSG00000101463.5	SYNDIG1	-3.82	-0.06	1.31E-04	0.00	0.04	7.99E-03	31	70	70	6.41E-03	Brain_Caudate_basal_ganglia
ALCC	ENSG00000102580.14	DNAJC3	-3.78	-0.36	1.54E-04	0.00	0.03	2.37E-02	2	13	13	7.43E-03	Brain_Caudate_basal_ganglia
ALCC	ENSG00000219626.8	FAM228B	-3.78	-0.01	1.57E-04	0.09	0.23	7.84E-13	91	125	125	7.53E-03	Brain_Caudate_basal_ganglia
ALCC	ENSG00000275358.1	RP5-1025A1.3	3.74	0.06	1.82E-04	0.00	0.12	5.11E-06	5	16	16	8.62E-03	Brain_Caudate_basal_ganglia
ALCC	ENSG00000259807.1	RP11-426C22.4	3.73	0.03	1.89E-04	0.01	0.10	4.19E-05	9	23	23	8.84E-03	Brain_Caudate_basal_ganglia
ALCC	ENSG00000230606.10	AC159540.1	-3.73	-0.04	1.93E-04	0.01	0.13	2.08E-06	25	42	42	8.94E-03	Brain_Caudate_basal_ganglia
ALCC	ENSG00000114770.16	ABCC5	3.71	0.04	2.04E-04	0.01	0.19	6.36E-09	35	52	52	9.38E-03	Brain_Caudate_basal_ganglia
ALCC	ENSG00000214941.7	ZSWIM7	3.71	0.11	2.06E-04	0.00	0.32	1.96E-16	2	9	9	9.38E-03	Brain_Caudate_basal_ganglia
ALCC	ENSG00000130921.7	C12orf65	-3.70	-0.02	2.12E-04	0.03	0.08	1.55E-04	46	72	72	9.50E-03	Brain_Caudate_basal_ganglia
ALCC	ENSG00000104946.12	TBC1D17	-3.70	-0.87	2.13E-04	0.00	0.04	1.02E-02	2	6	6	9.50E-03	Brain_Caudate_basal_ganglia
ALCC	ENSG00000107625.12	DDX50	3.70	0.82	2.15E-04	0.00	0.09	8.68E-05	2	9	9	9.52E-03	Brain_Caudate_basal_ganglia
ALCC	ENSG00000166582.9	CENPV	3.69	0.01	2.21E-04	0.09	0.43	6.13E-25	20	35	35	9.70E-03	Brain_Caudate_basal_ganglia
ALCC	ENSG00000001629.9	ANKIB1	-3.69	-2.28	2.24E-04	0.00	0.03	3.34E-02	2	18	18	9.70E-03	Brain_Caudate_basal_ganglia
ALCC	ENSG00000100413.16	POLR3H	-3.69	-0.14	2.25E-04	0.00	0.18	1.22E-08	7	14	14	9.70E-03	Brain_Caudate_basal_ganglia
ALCC	ENSG00000103510.19	KAT8	-3.68	-0.04	2.36E-04	0.01	0.07	6.08E-04	19	22	22	1.01E-02	Brain_Caudate_basal_ganglia
ALCC	ENSG00000103549.21	RNF40	-3.67	-0.04	2.38E-04	0.01	0.13	1.98E-06	5	7	7	1.01E-02	Brain_Caudate_basal_ganglia
ALCC	ENSG00000140382.14	HMG20A	-3.66	-0.11	2.48E-04	0.00	0.08	1.99E-04	2	5	5	1.04E-02	Brain_Caudate_basal_ganglia
ALCC	ENSG00000141504.11	SAT2	3.66	0.08	2.53E-04	0.00	0.03	4.03E-02	3	4	4	1.04E-02	Brain_Caudate_basal_ganglia
ALCC	ENSG00000100024.14	UPB1	-3.66	-0.02	2.53E-04	0.03	0.28	3.44E-13	15	16	16	1.04E-02	Brain_Caudate_basal_ganglia
ALCC	ENSG00000108468.14	CBX1	-3.65	-0.04	2.60E-04	0.01	0.04	1.25E-02	52	64	64	1.06E-02	Brain_Caudate_basal_ganglia
ALCC	ENSG00000239713.8	APOBEC3G	3.63	0.41	2.85E-04	0.00	0.24	5.18E-12	5	21	21	1.15E-02	Brain_Caudate_basal_ganglia
ALCC	ENSG00000150347.14	ARID5B	3.62	0.06	2.92E-04	0.00	0.04	5.73E-03	4	4	4	1.17E-02	Brain_Caudate_basal_ganglia
ALCC	ENSG00000162194.12	LBHD1	-3.61	-0.03	3.10E-04	0.01	0.14	3.96E-07	4	4	4	1.22E-02	Brain_Caudate_basal_ganglia
ALCC	ENSG00000043514.15	TRIT1	-3.61	-0.03	3.10E-04	0.01	0.24	5.73E-12	31	67	67	1.22E-02	Brain_Caudate_basal_ganglia
ALCC	ENSG00000030110.12	BAK1	-3.61	-0.04	3.12E-04	0.01	0.13	2.90E-06	12	17	17	1.22E-02	Brain_Caudate_basal_ganglia
ALCC	ENSG00000254986.7	DPP3	-3.60	-0.04	3.15E-04	0.01	0.03	1.54E-02	51	60	60	1.22E-02	Brain_Caudate_basal_ganglia
ALCC	ENSG00000158321.15	AUTS2	-3.59	-0.05	3.26E-04	0.00	0.11	1.01E-05	14	32	32	1.25E-02	Brain_Caudate_basal_ganglia
ALCC	ENSG00000170703.15	TTLL6	3.58	0.04	3.40E-04	0.01	0.13	2.76E-06	26	35	35	1.30E-02	Brain_Caudate_basal_ganglia
ALCC	ENSG00000149499.11	EML3	-3.57	-0.16	3.56E-04	0.00	0.04	1.52E-02	4	5	5	1.35E-02	Brain_Caudate_basal_ganglia
ALCC	ENSG00000053900.10	ANAPC4	-3.57	-0.03	3.60E-04	0.01	0.21	5.93E-10	17	31	31	1.35E-02	Brain_Caudate_basal_ganglia
ALCC	ENSG00000167397.14	VKORC1	3.56	0.05	3.78E-04	0.00	0.12	6.08E-06	11	26	26	1.41E-02	Brain_Caudate_basal_ganglia
ALCC	ENSG00000149541.9	B3GAT3	-3.55	-0.10	3.88E-04	0.00	0.02	4.55E-02	3	3	3	1.44E-02	Brain_Caudate_basal_ganglia
ALCC	ENSG00000170802.15	FOXN2	-3.52	-0.02	4.37E-04	0.02	0.37	2.24E-20	10	15	15	1.60E-02	Brain_Caudate_basal_ganglia
ALCC	ENSG00000170037.13	CNTROB	3.51	0.94	4.42E-04	0.00	0.04	1.11E-02	1	9	9	1.61E-02	Brain_Caudate_basal_ganglia
ALCC	ENSG00000163285.7	GABRG1	3.50	0.12	4.58E-04	0.00	0.04	1.49E-02	15	18	18	1.65E-02	Brain_Caudate_basal_ganglia
ALCC	ENSG00000212127.5	TAS2R14	3.50	0.01	4.60E-04	0.05	0.35	2.14E-18	70	102	102	1.65E-02	Brain_Caudate_basal_ganglia
ALCC	ENSG00000078487.17	ZCWPW1	-3.49	-0.02	4.77E-04	0.02	0.31	1.55E-16	34	43	43	1.70E-02	Brain_Caudate_basal_ganglia
ALCC	ENSG00000206344.7	HCG27	-3.49	-0.01	4.80E-04	0.09	0.32	1.27E-15	43	48	48	1.70E-02	Brain_Caudate_basal_ganglia
ALCC	ENSG00000115507.9	OTX1	-3.49	-0.03	4.89E-04	0.01	0.16	1.71E-07	18	29	29	1.71E-02	Brain_Caudate_basal_ganglia
ALCC	ENSG00000108379.9	WNT3	3.49	0.37	4.90E-04	0.00	0.37	2.17E-18	8	28	28	1.71E-02	Brain_Caudate_basal_ganglia
ALCC	ENSG00000119682.16	AREL1	3.48	0.09	5.04E-04	0.00	0.09	1.49E-04	10	21	21	1.74E-02	Brain_Caudate_basal_ganglia
ALCC	ENSG00000163682.15	RPL9	3.47	0.01	5.20E-04	0.08	0.51	1.51E-30	6	11	11	1.77E-02	Brain_Caudate_basal_ganglia
ALCC	ENSG00000214530.8	STARD10	3.47	0.06	5.21E-04	0.00	0.36	1.61E-18	13	41	41	1.77E-02	Brain_Caudate_basal_ganglia
ALCC	ENSG00000276600.4	RAB7B	3.45	0.02	5.54E-04	0.02	0.14	1.03E-06	21	31	31	1.86E-02	Brain_Caudate_basal_ganglia
ALCC	ENSG00000164308.16	ERAP2	-3.45	-0.01	5.55E-04	0.27	0.69	3.15E-50	38	60	60	1.86E-02	Brain_Caudate_basal_ganglia
ALCC	ENSG00000162877.12	PM20D1	-3.45	-0.01	5.64E-04	0.06	0.15	2.28E-07	21	36	36	1.88E-02	Brain_Caudate_basal_ganglia
ALCC	ENSG00000256980.4	KHDC1L	3.44	0.03	5.73E-04	0.01	0.04	1.65E-02	36	69	69	1.90E-02	Brain_Caudate_basal_ganglia
ALCC	ENSG00000159788.18	RGS12	-3.43	-0.09	5.97E-04	0.00	0.09	8.90E-05	8	28	28	1.96E-02	Brain_Caudate_basal_ganglia
ALCC	ENSG00000261000.1	RP11-534L20.5	3.43	0.02	6.09E-04	0.03	0.43	1.64E-23	10	20	20	1.99E-02	Brain_Caudate_basal_ganglia
ALCC	ENSG00000188130.13	MAPK12	3.42	0.02	6.28E-04	0.02	0.19	2.27E-09	6	26	26	2.03E-02	Brain_Caudate_basal_ganglia
ALCC	ENSG00000249685.1	RP11-360F5.3	-3.42	-0.03	6.33E-04	0.01	0.05	3.35E-03	30	35	35	2.03E-02	Brain_Caudate_basal_ganglia
ALCC	ENSG00000011295.15	TTC19	-3.42	-0.11	6.34E-04	0.00	0.23	5.44E-11	7	26	26	2.03E-02	Brain_Caudate_basal_ganglia
ALCC	ENSG00000178802.17	MPI	3.41	0.02	6.49E-04	0.03	0.27	6.74E-13	34	48	48	2.06E-02	Brain_Caudate_basal_ganglia
ALCC	ENSG00000213689.11	TREX1	3.39	0.07	6.92E-04	0.00	0.11	1.08E-05	20	32	32	2.17E-02	Brain_Caudate_basal_ganglia
ALCC	ENSG00000173210.19	ABLIM3	3.39	0.03	6.96E-04	0.01	0.07	6.37E-04	33	63	63	2.17E-02	Brain_Caudate_basal_ganglia
ALCC	ENSG00000204394.12	VARS	3.39	0.05	6.99E-04	0.00	0.05	5.72E-03	16	19	19	2.17E-02	Brain_Caudate_basal_ganglia
ALCC	ENSG00000162004.16	CCDC78	-3.39	-0.07	7.02E-04	0.00	0.16	1.08E-07	3	6	6	2.17E-02	Brain_Caudate_basal_ganglia
ALCC	ENSG00000119242.8	CCDC92	-3.39	-0.05	7.05E-04	0.00	0.05	3.21E-03	26	53	53	2.17E-02	Brain_Caudate_basal_ganglia
ALCC	ENSG00000111615.13	KRR1	-3.38	-0.02	7.18E-04	0.01	0.20	3.61E-10	15	18	18	2.19E-02	Brain_Caudate_basal_ganglia
ALCC	ENSG00000140506.16	LMAN1L	3.37	0.13	7.50E-04	0.00	0.03	1.71E-02	6	9	9	2.28E-02	Brain_Caudate_basal_ganglia
ALCC	ENSG00000118690.12	ARMC2	-3.37	-0.09	7.63E-04	0.00	0.13	1.23E-06	22	46	46	2.30E-02	Brain_Caudate_basal_ganglia
ALCC	ENSG00000149292.16	TTC12	3.36	0.02	7.72E-04	0.02	0.47	2.39E-26	11	31	31	2.31E-02	Brain_Caudate_basal_ganglia
ALCC	ENSG00000160803.7	UBQLN4	-3.36	-0.53	7.81E-04	0.00	0.22	5.12E-11	3	14	14	2.33E-02	Brain_Caudate_basal_ganglia
ALCC	ENSG00000145029.13	NICN1	3.35	0.03	8.12E-04	0.01	0.10	2.22E-05	28	36	36	2.40E-02	Brain_Caudate_basal_ganglia
ALCC	ENSG00000259815.1	RP11-565N2.2	-3.34	-0.06	8.50E-04	0.00	0.16	1.39E-07	8	34	34	2.50E-02	Brain_Caudate_basal_ganglia
ALCC	ENSG00000204060.6	FOXO6	3.33	0.05	8.62E-04	0.00	0.03	1.86E-02	23	28	28	2.52E-02	Brain_Caudate_basal_ganglia
ALCC	ENSG00000085514.15	PILRA	-3.33	-0.01	8.77E-04	0.11	0.63	1.37E-41	15	25	25	2.55E-02	Brain_Caudate_basal_ganglia
ALCC	ENSG00000091140.13	DLD	3.32	0.07	8.85E-04	0.00	0.24	8.38E-12	4	15	15	2.56E-02	Brain_Caudate_basal_ganglia
ALCC	ENSG00000137802.13	MAPKBP1	3.31	0.13	9.49E-04	0.00	0.09	1.17E-04	6	8	8	2.70E-02	Brain_Caudate_basal_ganglia
ALCC	ENSG00000136247.14	ZDHHC4	-3.30	-0.64	9.50E-04	0.00	0.03	3.01E-02	2	8	8	2.70E-02	Brain_Caudate_basal_ganglia
ALCC	ENSG00000163684.11	RPP14	3.30	0.03	9.51E-04	0.01	0.10	3.60E-05	16	26	26	2.70E-02	Brain_Caudate_basal_ganglia
ALCC	ENSG00000145020.15	AMT	-3.29	-0.02	9.91E-04	0.03	0.33	2.42E-16	30	45	45	2.79E-02	Brain_Caudate_basal_ganglia
ALCC	ENSG00000168661.14	ZNF30	-3.29	-0.04	1.00E-03	0.00	0.13	2.07E-06	9	12	12	2.80E-02	Brain_Caudate_basal_ganglia
ALCC	ENSG00000231768.1	LINC01354	-3.28	-3.03	1.05E-03	0.00	0.07	5.31E-04	2	14	14	2.94E-02	Brain_Caudate_basal_ganglia
ALCC	ENSG00000141101.12	NOB1	-3.27	-0.04	1.08E-03	0.00	0.15	8.83E-08	9	11	11	2.99E-02	Brain_Caudate_basal_ganglia
ALCC	ENSG00000078674.17	PCM1	3.27	0.04	1.09E-03	0.01	0.28	2.18E-13	4	13	13	2.99E-02	Brain_Caudate_basal_ganglia
ALCC	ENSG00000174891.12	RSRC1	3.25	0.06	1.16E-03	0.00	0.02	4.77E-02	12	30	30	3.19E-02	Brain_Caudate_basal_ganglia
ALCC	ENSG00000086544.2	ITPKC	-3.25	-0.13	1.17E-03	0.00	0.09	1.02E-04	3	7	7	3.19E-02	Brain_Caudate_basal_ganglia
ALCC	ENSG00000109686.17	SH3D19	-3.24	-0.06	1.19E-03	0.00	0.07	3.43E-04	30	36	36	3.20E-02	Brain_Caudate_basal_ganglia
ALCC	ENSG00000104442.9	ARMC1	-3.24	-0.03	1.19E-03	0.01	0.23	1.76E-11	35	55	55	3.20E-02	Brain_Caudate_basal_ganglia
ALCC	ENSG00000107651.12	SEC23IP	3.23	0.04	1.23E-03	0.00	0.06	1.28E-03	17	23	23	3.28E-02	Brain_Caudate_basal_ganglia
ALCC	ENSG00000168066.20	SF1	3.23	0.05	1.24E-03	0.00	0.03	2.63E-02	9	16	16	3.28E-02	Brain_Caudate_basal_ganglia
ALCC	ENSG00000129103.17	SUMF2	-3.23	-0.05	1.25E-03	0.00	0.07	6.59E-04	12	49	49	3.28E-02	Brain_Caudate_basal_ganglia
ALCC	ENSG00000178226.10	PRSS36	-3.23	-0.01	1.25E-03	0.05	0.32	7.29E-17	4	4	4	3.28E-02	Brain_Caudate_basal_ganglia
ALCC	ENSG00000165898.13	ISCA2	3.22	0.11	1.29E-03	0.00	0.04	1.27E-02	2	4	4	3.38E-02	Brain_Caudate_basal_ganglia
ALCC	ENSG00000272512.1	RP11-54O7.17	-3.22	-0.04	1.30E-03	0.01	0.36	4.17E-18	5	23	23	3.38E-02	Brain_Caudate_basal_ganglia
ALCC	ENSG00000149485.18	FADS1	-3.20	-0.05	1.36E-03	0.00	0.05	4.05E-03	3	9	9	3.52E-02	Brain_Caudate_basal_ganglia
ALCC	ENSG00000137513.9	NARS2	-3.20	-0.16	1.37E-03	0.00	0.08	2.60E-04	8	20	20	3.52E-02	Brain_Caudate_basal_ganglia
ALCC	ENSG00000188878.19	FBF1	3.20	0.01	1.39E-03	0.03	0.30	3.11E-15	8	16	16	3.56E-02	Brain_Caudate_basal_ganglia
ALCC	ENSG00000158411.11	MITD1	-3.19	-0.05	1.43E-03	0.00	0.05	5.61E-03	26	40	40	3.62E-02	Brain_Caudate_basal_ganglia
ALCC	ENSG00000121716.20	PILRB	-3.19	-0.01	1.43E-03	0.10	0.69	1.97E-50	20	38	38	3.62E-02	Brain_Caudate_basal_ganglia
ALCC	ENSG00000100429.17	HDAC10	3.19	0.01	1.44E-03	0.04	0.08	1.09E-04	33	86	86	3.62E-02	Brain_Caudate_basal_ganglia
ALCC	ENSG00000153714.5	LURAP1L	-3.17	-0.04	1.50E-03	0.01	0.40	6.96E-22	10	30	30	3.71E-02	Brain_Caudate_basal_ganglia
ALCC	ENSG00000233276.3	GPX1	3.17	0.03	1.51E-03	0.01	0.24	1.03E-11	32	43	43	3.71E-02	Brain_Caudate_basal_ganglia
ALCC	ENSG00000176209.11	SMIM19	3.17	0.02	1.51E-03	0.02	0.29	8.99E-15	34	36	36	3.71E-02	Brain_Caudate_basal_ganglia
ALCC	ENSG00000085382.11	HACE1	3.17	0.07	1.51E-03	0.00	0.15	2.18E-07	19	30	30	3.71E-02	Brain_Caudate_basal_ganglia
ALCC	ENSG00000130598.15	TNNI2	-3.17	-0.04	1.52E-03	0.01	0.08	2.70E-04	4	5	5	3.71E-02	Brain_Caudate_basal_ganglia
ALCC	ENSG00000180535.3	BHLHA15	3.17	0.01	1.52E-03	0.06	0.19	1.50E-09	14	20	20	3.71E-02	Brain_Caudate_basal_ganglia
ALCC	ENSG00000187616.4	TMEM8C	3.17	0.05	1.53E-03	0.00	0.11	1.35E-05	17	37	37	3.72E-02	Brain_Caudate_basal_ganglia
ALCC	ENSG00000261150.2	EPPK1	3.17	0.27	1.54E-03	0.00	0.03	4.22E-02	2	4	4	3.72E-02	Brain_Caudate_basal_ganglia
ALCC	ENSG00000157542.9	KCNJ6	-3.16	-0.05	1.55E-03	0.00	0.20	2.10E-09	3	29	29	3.72E-02	Brain_Caudate_basal_ganglia
ALCC	ENSG00000174165.7	ZDHHC24	-3.16	-0.01	1.55E-03	0.04	0.24	1.80E-11	29	31	31	3.72E-02	Brain_Caudate_basal_ganglia
ALCC	ENSG00000226913.1	BSN-AS2	3.16	0.03	1.58E-03	0.01	0.05	5.93E-03	23	31	31	3.76E-02	Brain_Caudate_basal_ganglia
ALCC	ENSG00000140545.14	MFGE8	3.15	0.04	1.63E-03	0.00	0.07	5.12E-04	6	7	7	3.85E-02	Brain_Caudate_basal_ganglia
ALCC	ENSG00000273038.2	RP11-479G22.8	3.15	0.14	1.64E-03	0.00	0.06	1.22E-03	15	36	36	3.85E-02	Brain_Caudate_basal_ganglia
ALCC	ENSG00000014824.13	SLC30A9	3.15	0.17	1.64E-03	0.00	0.11	1.15E-05	1	11	11	3.85E-02	Brain_Caudate_basal_ganglia
ALCC	ENSG00000138722.9	MMRN1	-3.15	-0.01	1.65E-03	0.03	0.20	1.03E-09	15	35	35	3.85E-02	Brain_Caudate_basal_ganglia
ALCC	ENSG00000248144.5	ADH1C	-3.14	-0.02	1.71E-03	0.03	0.04	1.01E-02	36	92	92	3.96E-02	Brain_Caudate_basal_ganglia
ALCC	ENSG00000163453.11	IGFBP7	3.13	0.03	1.73E-03	0.01	0.18	9.77E-09	12	19	19	4.01E-02	Brain_Caudate_basal_ganglia
ALCC	ENSG00000137033.11	IL33	3.12	0.04	1.81E-03	0.01	0.17	2.75E-08	10	19	19	4.15E-02	Brain_Caudate_basal_ganglia
ALCC	ENSG00000010322.15	NISCH	-3.11	-0.09	1.86E-03	0.00	0.04	1.03E-02	5	16	16	4.26E-02	Brain_Caudate_basal_ganglia
ALCC	ENSG00000110025.12	SNX15	3.11	0.03	1.87E-03	0.01	0.08	2.68E-04	17	22	22	4.26E-02	Brain_Caudate_basal_ganglia
ALCC	ENSG00000100554.11	ATP6V1D	-3.11	-0.14	1.88E-03	0.00	0.07	5.54E-04	4	28	28	4.27E-02	Brain_Caudate_basal_ganglia
ALCC	ENSG00000187642.9	PERM1	-3.11	-0.03	1.90E-03	0.01	0.04	9.01E-03	2	7	7	4.28E-02	Brain_Caudate_basal_ganglia
ALCC	ENSG00000143376.12	SNX27	-3.10	-0.08	1.93E-03	0.00	0.22	1.04E-10	13	45	45	4.31E-02	Brain_Caudate_basal_ganglia
ALCC	ENSG00000234224.2	TMEM229A	3.10	0.02	1.93E-03	0.04	0.28	4.54E-14	21	38	38	4.31E-02	Brain_Caudate_basal_ganglia
ALCC	ENSG00000173715.15	C11orf80	3.10	0.04	1.94E-03	0.00	0.10	2.58E-05	12	26	26	4.31E-02	Brain_Caudate_basal_ganglia
ALCC	ENSG00000132612.15	VPS4A	-3.10	-0.03	1.95E-03	0.01	0.17	2.86E-08	17	20	20	4.32E-02	Brain_Caudate_basal_ganglia
ALCC	ENSG00000124587.13	PEX6	3.09	0.01	1.98E-03	0.07	0.53	5.29E-33	12	15	15	4.35E-02	Brain_Caudate_basal_ganglia
ALCC	ENSG00000163002.12	NUP35	3.09	0.05	1.99E-03	0.00	0.08	1.26E-04	14	22	22	4.35E-02	Brain_Caudate_basal_ganglia
ALCC	ENSG00000182628.12	SKA2	-3.09	-0.07	1.99E-03	0.00	0.14	2.50E-07	18	30	30	4.35E-02	Brain_Caudate_basal_ganglia
ALCC	ENSG00000058453.16	CROCC	-3.09	-0.05	2.01E-03	0.00	0.04	1.56E-02	5	16	16	4.37E-02	Brain_Caudate_basal_ganglia
ALCC	ENSG00000196793.13	ZNF239	3.09	0.03	2.03E-03	0.00	0.06	1.18E-03	33	43	43	4.38E-02	Brain_Caudate_basal_ganglia
ALCC	ENSG00000174080.10	CTSF	3.08	0.02	2.06E-03	0.02	0.26	2.92E-12	32	32	32	4.44E-02	Brain_Caudate_basal_ganglia
ALCC	ENSG00000124299.13	PEPD	3.08	0.03	2.10E-03	0.01	0.33	1.95E-16	18	43	43	4.51E-02	Brain_Caudate_basal_ganglia
ALCC	ENSG00000072736.18	NFATC3	3.07	0.10	2.12E-03	0.00	0.09	5.10E-05	12	17	17	4.52E-02	Brain_Caudate_basal_ganglia
ALCC	ENSG00000088808.16	PPP1R13B	3.07	0.18	2.14E-03	0.00	0.04	7.38E-03	1	3	3	4.54E-02	Brain_Caudate_basal_ganglia
ALCC	ENSG00000091536.16	MYO15A	3.06	0.02	2.20E-03	0.02	0.03	3.33E-02	33	41	41	4.63E-02	Brain_Caudate_basal_ganglia
ALCC	ENSG00000122687.17	MRM2	-3.06	-0.04	2.21E-03	0.00	0.25	4.60E-12	9	18	18	4.63E-02	Brain_Caudate_basal_ganglia
ALCC	ENSG00000099810.18	MTAP	3.06	0.05	2.21E-03	0.00	0.16	6.55E-08	21	46	46	4.63E-02	Brain_Caudate_basal_ganglia
ALCC	ENSG00000108587.15	GOSR1	3.05	0.01	2.26E-03	0.05	0.23	1.38E-11	42	82	82	4.72E-02	Brain_Caudate_basal_ganglia
ALCC	ENSG00000255837.1	TAS2R20	3.05	0.03	2.33E-03	0.01	0.07	5.44E-04	13	21	21	4.83E-02	Brain_Caudate_basal_ganglia
ALCC	ENSG00000108423.14	TUBD1	-3.04	-0.03	2.37E-03	0.01	0.03	1.86E-02	10	20	20	4.90E-02	Brain_Caudate_basal_ganglia
ALCC	ENSG00000272777.1	RP11-571L19.8	-3.04	-0.02	2.38E-03	0.02	0.05	3.86E-03	75	133	133	4.90E-02	Brain_Caudate_basal_ganglia
ALCC	ENSG00000135951.14	TSGA10	3.04	0.04	2.39E-03	0.00	0.13	1.59E-06	15	20	20	4.91E-02	Brain_Caudate_basal_ganglia
ALCC	ENSG00000198218.10	QRICH1	3.03	0.09	2.41E-03	0.00	0.07	8.90E-04	2	9	9	4.91E-02	Brain_Caudate_basal_ganglia
ALCC	ENSG00000204991.10	SPIRE2	3.03	0.07	2.42E-03	0.00	0.07	4.47E-04	1	6	6	4.91E-02	Brain_Caudate_basal_ganglia
ALCC	ENSG00000142675.17	CNKSR1	-3.03	-0.01	2.45E-03	0.12	0.49	5.10E-27	25	44	44	4.96E-02	Brain_Caudate_basal_ganglia
ALCC	ENSG00000272871.1	RP11-408A13.4	-3.02	-0.02	2.51E-03	0.02	0.33	8.78E-17	26	55	55	5.06E-02	Brain_Caudate_basal_ganglia
ALCC	ENSG00000007541.16	PIGQ	-3.00	-0.03	2.67E-03	0.01	0.29	2.91E-15	26	43	43	5.36E-02	Brain_Caudate_basal_ganglia
ALCC	ENSG00000102882.11	MAPK3	-3.00	-10.68	2.73E-03	0.00	0.07	5.52E-04	2	19	19	5.45E-02	Brain_Caudate_basal_ganglia
ALCC	ENSG00000108107.14	RPL28	2.99	0.07	2.76E-03	0.00	0.21	5.07E-10	32	57	57	5.48E-02	Brain_Caudate_basal_ganglia
ALCC	ENSG00000127325.18	BEST3	-2.99	-0.01	2.78E-03	0.05	0.14	6.48E-07	30	49	49	5.49E-02	Brain_Caudate_basal_ganglia
ALCC	ENSG00000101019.21	UQCC1	-2.99	-0.09	2.78E-03	0.00	0.10	6.34E-05	20	23	23	5.49E-02	Brain_Caudate_basal_ganglia
ALCC	ENSG00000237940.3	LINC01238	2.99	0.13	2.83E-03	0.00	0.21	5.32E-10	4	27	27	5.55E-02	Brain_Caudate_basal_ganglia
ALCC	ENSG00000108786.10	HSD17B1	2.98	0.03	2.88E-03	0.01	0.09	1.08E-04	21	33	33	5.63E-02	Brain_Caudate_basal_ganglia
ALCC	ENSG00000114520.10	SNX4	-2.98	-0.07	2.89E-03	0.00	0.10	3.72E-05	6	14	14	5.63E-02	Brain_Caudate_basal_ganglia
ALCC	ENSG00000182601.6	HS3ST4	-2.97	-0.05	2.94E-03	0.00	0.07	5.39E-04	19	28	28	5.71E-02	Brain_Caudate_basal_ganglia
ALCC	ENSG00000134575.9	ACP2	-2.97	-0.03	2.97E-03	0.01	0.06	9.16E-04	19	36	36	5.73E-02	Brain_Caudate_basal_ganglia
ALCC	ENSG00000143420.18	ENSA	-2.97	-0.10	2.99E-03	0.00	0.08	2.33E-04	2	10	10	5.74E-02	Brain_Caudate_basal_ganglia
ALCC	ENSG00000261390.5	MAFTRR	2.97	0.02	3.00E-03	0.02	0.17	2.10E-08	15	24	24	5.74E-02	Brain_Caudate_basal_ganglia
ALCC	ENSG00000221995.5	TIAF1	2.97	0.03	3.02E-03	0.01	0.19	7.11E-09	26	40	40	5.74E-02	Brain_Caudate_basal_ganglia
ALCC	ENSG00000161653.10	NAGS	-2.97	-0.03	3.02E-03	0.01	0.07	8.37E-04	8	11	11	5.74E-02	Brain_Caudate_basal_ganglia
ALCC	ENSG00000037042.8	TUBG2	2.96	0.02	3.03E-03	0.02	0.23	4.58E-11	19	22	22	5.74E-02	Brain_Caudate_basal_ganglia
ALCC	ENSG00000196616.13	ADH1B	-2.96	-0.03	3.08E-03	0.01	0.16	3.20E-08	21	38	38	5.81E-02	Brain_Caudate_basal_ganglia
ALCC	ENSG00000187764.11	SEMA4D	-2.95	-0.05	3.13E-03	0.00	0.21	5.52E-10	4	17	17	5.89E-02	Brain_Caudate_basal_ganglia
ALCC	ENSG00000272970.1	RP11-329B9.4	2.95	0.12	3.19E-03	0.00	0.09	7.29E-05	5	15	15	5.98E-02	Brain_Caudate_basal_ganglia
ALCC	ENSG00000144182.16	LIPT1	2.94	0.02	3.24E-03	0.02	0.28	1.26E-13	28	38	38	6.05E-02	Brain_Caudate_basal_ganglia
ALCC	ENSG00000242247.10	ARFGAP3	-2.93	-0.03	3.40E-03	0.01	0.12	2.12E-06	24	37	37	6.32E-02	Brain_Caudate_basal_ganglia
ALCC	ENSG00000272338.2	RP11-722E23.2	-2.93	-0.06	3.43E-03	0.00	0.03	2.71E-02	20	26	26	6.35E-02	Brain_Caudate_basal_ganglia
ALCC	ENSG00000149177.12	PTPRJ	2.92	0.03	3.47E-03	0.01	0.04	1.27E-02	16	20	20	6.40E-02	Brain_Caudate_basal_ganglia
ALCC	ENSG00000172409.5	CLP1	-2.92	-0.04	3.53E-03	0.00	0.03	2.26E-02	2	8	8	6.47E-02	Brain_Caudate_basal_ganglia
ALCC	ENSG00000185340.15	GAS2L1	2.92	0.26	3.55E-03	0.00	0.06	1.19E-03	3	24	24	6.47E-02	Brain_Caudate_basal_ganglia
ALCC	ENSG00000204248.10	COL11A2	2.91	0.04	3.57E-03	0.00	0.11	1.05E-05	26	37	37	6.47E-02	Brain_Caudate_basal_ganglia
ALCC	ENSG00000101464.10	PIGU	-2.91	-0.04	3.57E-03	0.00	0.04	9.67E-03	40	45	45	6.47E-02	Brain_Caudate_basal_ganglia
ALCC	ENSG00000162066.14	AMDHD2	-2.90	-0.04	3.69E-03	0.00	0.07	3.87E-04	5	6	6	6.67E-02	Brain_Caudate_basal_ganglia
ALCC	ENSG00000150401.14	DCUN1D2	-2.90	-0.04	3.70E-03	0.00	0.06	1.37E-03	7	11	11	6.67E-02	Brain_Caudate_basal_ganglia
ALCC	ENSG00000172081.13	MOB3A	-2.89	-0.36	3.80E-03	0.00	0.09	1.27E-04	12	22	22	6.79E-02	Brain_Caudate_basal_ganglia
ALCC	ENSG00000134545.13	KLRC1	2.89	0.01	3.81E-03	0.12	0.35	3.16E-17	21	23	23	6.79E-02	Brain_Caudate_basal_ganglia
ALCC	ENSG00000163125.15	RPRD2	2.89	0.03	3.81E-03	0.01	0.10	7.29E-06	33	39	39	6.79E-02	Brain_Caudate_basal_ganglia
ALCC	ENSG00000271780.1	RP11-1017G21.5	2.89	0.03	3.84E-03	0.01	0.10	3.35E-05	11	23	23	6.80E-02	Brain_Caudate_basal_ganglia
ALCC	ENSG00000152422.15	XRCC4	2.88	0.02	3.96E-03	0.02	0.22	7.44E-11	22	63	63	6.99E-02	Brain_Caudate_basal_ganglia
ALCC	ENSG00000149656.8	LINC00266-1	-2.88	-0.01	3.98E-03	0.03	0.13	2.95E-07	11	11	11	7.01E-02	Brain_Caudate_basal_ganglia
ALCC	ENSG00000151746.13	BICD1	2.88	0.04	4.02E-03	0.00	0.07	8.55E-04	17	38	38	7.04E-02	Brain_Caudate_basal_ganglia
ALCC	ENSG00000166478.9	ZNF143	-2.88	-0.12	4.03E-03	0.00	0.05	6.15E-03	9	15	15	7.04E-02	Brain_Caudate_basal_ganglia
ALCC	ENSG00000129422.14	MTUS1	-2.87	-0.08	4.08E-03	0.00	0.18	8.27E-09	28	45	45	7.08E-02	Brain_Caudate_basal_ganglia
ALCC	ENSG00000151893.14	CACUL1	-2.87	-0.06	4.08E-03	0.00	0.14	1.51E-06	18	36	36	7.08E-02	Brain_Caudate_basal_ganglia
ALCC	ENSG00000165832.5	TRUB1	-2.87	-0.10	4.10E-03	0.00	0.06	2.51E-03	7	36	36	7.08E-02	Brain_Caudate_basal_ganglia
ALCC	ENSG00000213639.9	PPP1CB	-2.87	-0.02	4.15E-03	0.02	0.11	1.89E-06	40	72	72	7.14E-02	Brain_Caudate_basal_ganglia
ALCC	ENSG00000122756.14	CNTFR	2.86	0.20	4.22E-03	0.00	0.03	3.24E-02	5	13	13	7.23E-02	Brain_Caudate_basal_ganglia
ALCC	ENSG00000102547.18	CAB39L	2.86	0.02	4.26E-03	0.01	0.26	2.33E-12	85	119	119	7.29E-02	Brain_Caudate_basal_ganglia
ALCC	ENSG00000138771.14	SHROOM3	2.85	0.05	4.43E-03	0.00	0.06	1.50E-03	10	16	16	7.54E-02	Brain_Caudate_basal_ganglia
ALCC	ENSG00000141698.16	NT5C3B	2.84	0.18	4.48E-03	0.00	0.23	3.18E-11	5	30	30	7.60E-02	Brain_Caudate_basal_ganglia
ALCC	ENSG00000144229.11	THSD7B	2.84	0.02	4.57E-03	0.02	0.07	8.66E-04	19	25	25	7.73E-02	Brain_Caudate_basal_ganglia
ALCC	ENSG00000115816.14	CEBPZ	-2.83	-0.03	4.60E-03	0.01	0.14	6.73E-07	7	10	10	7.73E-02	Brain_Caudate_basal_ganglia
ALCC	ENSG00000128272.14	ATF4	2.83	0.03	4.60E-03	0.01	0.14	6.41E-07	20	34	34	7.73E-02	Brain_Caudate_basal_ganglia
ALCC	ENSG00000270074.1	RP11-351I21.11	2.83	0.56	4.71E-03	0.00	0.05	4.24E-03	1	10	10	7.88E-02	Brain_Caudate_basal_ganglia
ALCC	ENSG00000127578.6	WFIKKN1	2.83	0.01	4.73E-03	0.15	0.57	1.77E-35	39	100	100	7.88E-02	Brain_Caudate_basal_ganglia
ALCC	ENSG00000124713.5	GNMT	-2.82	-0.01	4.86E-03	0.14	0.47	5.11E-28	19	23	23	8.07E-02	Brain_Caudate_basal_ganglia
ALCC	ENSG00000160392.13	C19orf47	-2.81	-0.04	4.91E-03	0.00	0.09	1.26E-04	9	14	14	8.12E-02	Brain_Caudate_basal_ganglia
ALCC	ENSG00000113209.8	PCDHB5	2.81	0.04	4.95E-03	0.00	0.03	2.23E-02	5	10	10	8.16E-02	Brain_Caudate_basal_ganglia
ALCC	ENSG00000148672.8	GLUD1	2.81	0.64	5.01E-03	0.00	0.02	4.89E-02	1	8	8	8.24E-02	Brain_Caudate_basal_ganglia
ALCC	ENSG00000141655.16	TNFRSF11A	2.80	0.08	5.09E-03	0.00	0.03	2.27E-02	3	28	28	8.34E-02	Brain_Caudate_basal_ganglia
ALCC	ENSG00000166946.13	CCNDBP1	-2.80	-0.04	5.14E-03	0.00	0.07	1.03E-03	43	73	73	8.35E-02	Brain_Caudate_basal_ganglia
ALCC	ENSG00000138777.19	PPA2	-2.80	-0.02	5.15E-03	0.02	0.23	1.13E-10	33	44	44	8.35E-02	Brain_Caudate_basal_ganglia
ALCC	ENSG00000171492.14	LRRC8D	2.80	0.91	5.15E-03	0.00	0.05	5.80E-03	1	3	3	8.35E-02	Brain_Caudate_basal_ganglia
ALCC	ENSG00000237651.6	C2orf74	-2.79	-0.01	5.25E-03	0.03	0.48	2.33E-27	17	22	22	8.49E-02	Brain_Caudate_basal_ganglia
ALCC	ENSG00000166275.15	BORCS7	-2.79	-0.01	5.28E-03	0.06	0.41	4.91E-21	19	43	43	8.51E-02	Brain_Caudate_basal_ganglia
ALCC	ENSG00000141562.17	NARF	2.78	0.02	5.37E-03	0.02	0.18	8.52E-09	20	33	33	8.63E-02	Brain_Caudate_basal_ganglia
ALCC	ENSG00000144647.5	POMGNT2	-2.78	-2.69	5.42E-03	0.00	0.18	1.29E-08	1	5	5	8.63E-02	Brain_Caudate_basal_ganglia
ALCC	ENSG00000161955.16	TNFSF13	-2.78	-0.05	5.44E-03	0.00	0.08	4.06E-04	12	43	43	8.63E-02	Brain_Caudate_basal_ganglia
ALCC	ENSG00000255874.2	LINC00346	2.78	0.03	5.45E-03	0.00	0.02	4.83E-02	17	28	28	8.63E-02	Brain_Caudate_basal_ganglia
ALCC	ENSG00000116663.10	FBXO6	-2.78	-0.03	5.46E-03	0.01	0.03	2.80E-02	31	66	66	8.63E-02	Brain_Caudate_basal_ganglia
ALCC	ENSG00000205726.14	ITSN1	2.78	0.04	5.47E-03	0.00	0.10	4.05E-05	23	38	38	8.63E-02	Brain_Caudate_basal_ganglia
ALCC	ENSG00000185201.16	IFITM2	2.78	0.04	5.50E-03	0.00	0.24	2.96E-11	12	42	42	8.65E-02	Brain_Caudate_basal_ganglia
ALCC	ENSG00000197696.9	NMB	-2.77	-0.02	5.56E-03	0.01	0.15	2.06E-07	22	30	30	8.72E-02	Brain_Caudate_basal_ganglia
ALCC	ENSG00000183207.13	RUVBL2	2.77	0.02	5.63E-03	0.02	0.28	6.64E-15	19	30	30	8.78E-02	Brain_Caudate_basal_ganglia
ALCC	ENSG00000198315.10	ZKSCAN8	2.77	0.03	5.64E-03	0.01	0.13	1.20E-06	42	49	49	8.78E-02	Brain_Caudate_basal_ganglia
ALCC	ENSG00000067365.14	METTL22	-2.76	-0.02	5.78E-03	0.01	0.09	9.02E-05	45	66	66	8.97E-02	Brain_Caudate_basal_ganglia
ALCC	ENSG00000166788.9	SAAL1	2.76	0.01	5.82E-03	0.07	0.27	1.00E-13	24	29	29	9.00E-02	Brain_Caudate_basal_ganglia
ALCC	ENSG00000126005.16	MMP24-AS1	-2.75	-0.01	6.01E-03	0.04	0.32	3.91E-16	62	75	75	9.27E-02	Brain_Caudate_basal_ganglia
ALCC	ENSG00000117906.13	RCN2	-2.75	-0.05	6.04E-03	0.00	0.09	1.59E-04	7	8	8	9.28E-02	Brain_Caudate_basal_ganglia
ALCC	ENSG00000231507.1	LINC01353	-2.74	-0.03	6.13E-03	0.01	0.03	3.41E-02	11	44	44	9.39E-02	Brain_Caudate_basal_ganglia
ALCC	ENSG00000180992.6	MRPL14	-2.74	-0.14	6.17E-03	0.00	0.08	1.95E-04	4	11	11	9.42E-02	Brain_Caudate_basal_ganglia
ALCC	ENSG00000167526.13	RPL13	-2.74	-0.03	6.22E-03	0.01	0.17	3.16E-08	13	17	17	9.46E-02	Brain_Caudate_basal_ganglia
ALCC	ENSG00000154930.14	ACSS1	2.74	0.10	6.24E-03	0.00	0.03	4.24E-02	6	13	13	9.46E-02	Brain_Caudate_basal_ganglia
ALCC	ENSG00000100997.18	ABHD12	2.73	0.12	6.34E-03	0.00	0.12	7.74E-06	19	54	54	9.58E-02	Brain_Caudate_basal_ganglia
ALCC	ENSG00000183955.12	KMT5A	-2.73	-0.05	6.36E-03	0.00	0.05	3.30E-03	6	11	11	9.58E-02	Brain_Caudate_basal_ganglia
ALCC	ENSG00000169251.12	NMD3	-2.72	-0.11	6.56E-03	0.00	0.04	1.35E-02	9	16	16	9.86E-02	Brain_Caudate_basal_ganglia
ALCC	ENSG00000145863.10	GABRA6	-2.72	-0.04	6.59E-03	0.00	0.02	4.77E-02	9	17	17	9.87E-02	Brain_Caudate_basal_ganglia
ALCC	ENSG00000233379.1	RP11-318G21.4	-2.71	-0.02	6.73E-03	0.02	0.04	4.29E-03	28	39	39	1.00E-01	Brain_Caudate_basal_ganglia
ALCC	ENSG00000196700.8	ZNF512B	-2.71	-0.09	6.75E-03	0.00	0.09	9.51E-05	2	3	3	1.00E-01	Brain_Caudate_basal_ganglia
ALCC	ENSG00000164167.10	LSM6	2.71	0.03	6.77E-03	0.01	0.14	7.47E-07	13	27	27	1.00E-01	Brain_Caudate_basal_ganglia
ALCC	ENSG00000100744.14	GSKIP	2.71	0.16	6.80E-03	0.00	0.10	4.40E-05	5	12	12	1.00E-01	Brain_Caudate_basal_ganglia
ALCC	ENSG00000112031.15	MTRF1L	-2.71	-0.03	6.81E-03	0.01	0.37	1.50E-19	7	22	22	1.00E-01	Brain_Caudate_basal_ganglia
ALCC	ENSG00000188916.8	FAM196A	2.70	0.05	6.86E-03	0.00	0.06	1.69E-03	13	17	17	1.01E-01	Brain_Caudate_basal_ganglia
ALCC	ENSG00000144115.16	THNSL2	-2.70	-0.01	6.90E-03	0.10	0.66	4.22E-45	13	32	32	1.01E-01	Brain_Caudate_basal_ganglia
ALCC	ENSG00000123416.15	TUBA1B	-2.70	-0.05	6.92E-03	0.00	0.05	5.86E-03	13	25	25	1.01E-01	Brain_Caudate_basal_ganglia
ALCC	ENSG00000187049.9	TMEM216	2.70	0.02	6.93E-03	0.01	0.22	9.60E-11	19	37	37	1.01E-01	Brain_Caudate_basal_ganglia
ALCC	ENSG00000226029.1	LINC01772	2.70	0.21	6.96E-03	0.00	0.16	7.28E-08	3	21	21	1.01E-01	Brain_Caudate_basal_ganglia
ALCC	ENSG00000197479.6	PCDHB11	2.70	0.04	6.98E-03	0.00	0.02	3.99E-02	6	19	19	1.01E-01	Brain_Caudate_basal_ganglia
ALCC	ENSG00000169609.13	C15orf40	2.70	0.02	7.02E-03	0.01	0.45	3.30E-24	21	50	50	1.01E-01	Brain_Caudate_basal_ganglia
ALCC	ENSG00000175893.11	ZDHHC21	-2.69	-0.03	7.12E-03	0.01	0.05	4.09E-03	6	25	25	1.02E-01	Brain_Caudate_basal_ganglia
ALCC	ENSG00000272010.1	CTD-3025N20.3	2.69	0.02	7.13E-03	0.02	0.33	2.15E-16	33	50	50	1.02E-01	Brain_Caudate_basal_ganglia
ALCC	ENSG00000225383.7	SFTA1P	-2.69	-0.07	7.20E-03	0.00	0.17	2.61E-08	4	29	29	1.03E-01	Brain_Caudate_basal_ganglia
ALCC	ENSG00000139629.15	GALNT6	2.69	0.03	7.24E-03	0.01	0.24	2.23E-11	29	57	57	1.03E-01	Brain_Caudate_basal_ganglia
ALCC	ENSG00000146540.14	C7orf50	2.68	0.02	7.28E-03	0.01	0.22	1.40E-10	16	43	43	1.04E-01	Brain_Caudate_basal_ganglia
ALCC	ENSG00000131127.13	ZNF141	2.68	0.04	7.37E-03	0.00	0.07	8.78E-04	65	104	104	1.04E-01	Brain_Caudate_basal_ganglia
ALCC	ENSG00000130517.13	PGPEP1	-2.68	-0.03	7.44E-03	0.01	0.25	4.98E-13	11	20	20	1.05E-01	Brain_Caudate_basal_ganglia
ALCC	ENSG00000144218.18	AFF3	2.67	0.03	7.49E-03	0.00	0.19	2.54E-09	8	9	9	1.06E-01	Brain_Caudate_basal_ganglia
ALCC	ENSG00000141391.13	PRELID3A	2.67	0.02	7.54E-03	0.01	0.11	5.23E-06	9	20	20	1.06E-01	Brain_Caudate_basal_ganglia
ALCC	ENSG00000087076.8	HSD17B14	-2.67	-0.02	7.64E-03	0.01	0.19	3.94E-09	4	5	5	1.07E-01	Brain_Caudate_basal_ganglia
ALCC	ENSG00000080839.11	RBL1	-2.66	-0.03	7.70E-03	0.00	0.02	4.09E-02	8	16	16	1.07E-01	Brain_Caudate_basal_ganglia
ALCC	ENSG00000177614.10	PGBD5	2.66	0.14	7.70E-03	0.00	0.03	3.60E-02	15	24	24	1.07E-01	Brain_Caudate_basal_ganglia
ALCC	ENSG00000150201.14	FXYD4	2.66	0.04	7.88E-03	0.00	0.09	1.19E-04	3	5	5	1.09E-01	Brain_Caudate_basal_ganglia
ALCC	ENSG00000067208.14	EVI5	2.65	0.02	7.95E-03	0.01	0.13	2.12E-06	62	134	134	1.10E-01	Brain_Caudate_basal_ganglia
ALCC	ENSG00000144161.12	ZC3H8	2.65	0.05	8.00E-03	0.00	0.04	7.64E-03	14	32	32	1.10E-01	Brain_Caudate_basal_ganglia
ALCC	ENSG00000259362.2	RP11-307C19.1	-2.65	-0.04	8.13E-03	0.00	0.06	2.14E-03	9	15	15	1.11E-01	Brain_Caudate_basal_ganglia
ALCC	ENSG00000108001.13	EBF3	-2.65	-0.04	8.13E-03	0.00	0.06	9.57E-04	9	23	23	1.11E-01	Brain_Caudate_basal_ganglia
ALCC	ENSG00000108582.11	CPD	-2.65	-0.06	8.15E-03	0.00	0.05	3.21E-03	10	15	15	1.11E-01	Brain_Caudate_basal_ganglia
ALCC	ENSG00000163623.9	NKX6-1	-2.64	-0.04	8.18E-03	0.01	0.10	2.07E-05	21	30	30	1.11E-01	Brain_Caudate_basal_ganglia
ALCC	ENSG00000111364.15	DDX55	2.64	0.01	8.18E-03	0.03	0.26	1.31E-12	13	21	21	1.11E-01	Brain_Caudate_basal_ganglia
ALCC	ENSG00000267108.1	RP11-861E21.1	2.64	0.01	8.23E-03	0.09	0.33	1.10E-16	24	34	34	1.12E-01	Brain_Caudate_basal_ganglia
ALCC	ENSG00000169629.11	RGPD8	-2.64	-0.01	8.29E-03	0.06	0.41	1.52E-21	21	29	29	1.12E-01	Brain_Caudate_basal_ganglia
ALCC	ENSG00000071994.10	PDCD2	-2.64	-0.14	8.36E-03	0.00	0.04	9.52E-03	3	15	15	1.13E-01	Brain_Caudate_basal_ganglia
ALCC	ENSG00000249476.1	CTD-2587M2.1	2.63	0.02	8.42E-03	0.02	0.03	3.82E-02	35	49	49	1.13E-01	Brain_Caudate_basal_ganglia
ALCC	ENSG00000164946.19	FREM1	-2.63	-0.14	8.47E-03	0.00	0.14	1.08E-06	17	29	29	1.13E-01	Brain_Caudate_basal_ganglia
ALCC	ENSG00000104738.16	MCM4	2.63	0.02	8.48E-03	0.01	0.35	5.68E-18	5	11	11	1.13E-01	Brain_Caudate_basal_ganglia
ALCC	ENSG00000103932.11	RPAP1	2.63	0.01	8.50E-03	0.04	0.34	1.17E-17	5	14	14	1.13E-01	Brain_Caudate_basal_ganglia
ALCC	ENSG00000143951.15	WDPCP	-2.63	-0.05	8.61E-03	0.00	0.08	2.19E-04	24	70	70	1.15E-01	Brain_Caudate_basal_ganglia
ALCC	ENSG00000172602.9	RND1	2.63	0.12	8.66E-03	0.00	0.02	4.31E-02	9	20	20	1.15E-01	Brain_Caudate_basal_ganglia
ALCC	ENSG00000148798.10	INA	2.62	0.07	8.69E-03	0.00	0.08	1.79E-04	16	24	24	1.15E-01	Brain_Caudate_basal_ganglia
ALCC	ENSG00000169371.13	SNUPN	-2.62	-0.04	8.76E-03	0.00	0.19	3.10E-09	10	22	22	1.16E-01	Brain_Caudate_basal_ganglia
ALCC	ENSG00000237491.8	RP11-206L10.9	-2.62	-0.67	8.81E-03	0.00	0.31	3.50E-15	2	7	7	1.16E-01	Brain_Caudate_basal_ganglia
ALCC	ENSG00000136104.19	RNASEH2B	-2.61	-0.03	8.94E-03	0.01	0.45	1.23E-24	1	12	12	1.17E-01	Brain_Caudate_basal_ganglia
ALCC	ENSG00000085998.13	POMGNT1	-2.61	-0.06	9.15E-03	0.00	0.05	3.59E-03	5	12	12	1.20E-01	Brain_Caudate_basal_ganglia
ALCC	ENSG00000054965.10	FAM168A	2.60	0.14	9.21E-03	0.00	0.03	4.13E-02	3	8	8	1.20E-01	Brain_Caudate_basal_ganglia
ALCC	ENSG00000128536.15	CDHR3	2.60	0.02	9.24E-03	0.01	0.05	3.88E-03	23	56	56	1.20E-01	Brain_Caudate_basal_ganglia
ALCC	ENSG00000104885.17	DOT1L	2.60	0.11	9.29E-03	0.00	0.12	5.49E-06	5	10	10	1.20E-01	Brain_Caudate_basal_ganglia
ALCC	ENSG00000008838.19	MED24	-2.60	-0.03	9.31E-03	0.01	0.06	1.01E-03	20	38	38	1.20E-01	Brain_Caudate_basal_ganglia
ALCC	ENSG00000170955.9	PRKCDBP	2.59	0.02	9.65E-03	0.01	0.16	1.02E-07	9	11	11	1.24E-01	Brain_Caudate_basal_ganglia
ALCC	ENSG00000114491.13	UMPS	2.59	0.03	9.74E-03	0.01	0.12	3.47E-06	28	44	44	1.25E-01	Brain_Caudate_basal_ganglia
ALCC	ENSG00000117407.16	ARTN	-2.58	-0.02	9.76E-03	0.01	0.11	2.42E-05	15	21	21	1.25E-01	Brain_Caudate_basal_ganglia
ALCC	ENSG00000225924.2	RP1-111D6.4	-2.58	-0.02	9.82E-03	0.01	0.05	4.52E-03	20	30	30	1.25E-01	Brain_Caudate_basal_ganglia
ALCC	ENSG00000111215.11	PRR4	2.58	0.01	9.82E-03	0.04	0.30	2.90E-15	41	45	45	1.25E-01	Brain_Caudate_basal_ganglia
ALCC	ENSG00000080644.15	CHRNA3	-2.58	-0.01	9.85E-03	0.04	0.41	1.95E-22	25	50	50	1.25E-01	Brain_Caudate_basal_ganglia
ALCC	ENSG00000180875.4	GREM2	2.58	0.02	9.88E-03	0.02	0.09	1.07E-04	121	270	270	1.25E-01	Brain_Caudate_basal_ganglia
ALCC	ENSG00000113494.16	PRLR	-2.58	-0.06	9.88E-03	0.00	0.23	3.52E-11	8	18	18	1.25E-01	Brain_Caudate_basal_ganglia
ALCC	ENSG00000248265.1	FLJ12825	2.58	0.02	9.93E-03	0.01	0.07	8.70E-04	3	5	5	1.25E-01	Brain_Caudate_basal_ganglia
ALCC	ENSG00000164896.19	FASTK	2.58	0.24	9.96E-03	0.00	0.11	1.28E-05	4	13	13	1.25E-01	Brain_Caudate_basal_ganglia
ALCC	ENSG00000138772.12	ANXA3	2.57	0.04	1.01E-02	0.00	0.02	4.49E-02	37	53	53	1.26E-01	Brain_Caudate_basal_ganglia
ALCC	ENSG00000129467.13	ADCY4	2.57	0.05	1.01E-02	0.00	0.11	1.28E-05	11	19	19	1.26E-01	Brain_Caudate_basal_ganglia
ALCC	ENSG00000167103.11	PIP5KL1	2.57	0.02	1.02E-02	0.02	0.14	1.82E-07	9	15	15	1.28E-01	Brain_Caudate_basal_ganglia
ALCC	ENSG00000176927.15	EFCAB5	-2.57	-0.03	1.03E-02	0.01	0.03	3.60E-02	8	21	21	1.28E-01	Brain_Caudate_basal_ganglia
ALCC	ENSG00000119718.10	EIF2B2	2.56	0.03	1.06E-02	0.01	0.18	2.35E-08	18	24	24	1.31E-01	Brain_Caudate_basal_ganglia
ALCC	ENSG00000124783.12	SSR1	2.55	0.02	1.07E-02	0.01	0.21	3.21E-10	10	14	14	1.32E-01	Brain_Caudate_basal_ganglia
ALCC	ENSG00000234745.10	HLA-B	-2.55	-0.02	1.07E-02	0.01	0.12	5.57E-06	45	62	62	1.32E-01	Brain_Caudate_basal_ganglia
ALCC	ENSG00000155093.17	PTPRN2	2.54	0.06	1.10E-02	0.00	0.06	1.87E-03	10	19	19	1.35E-01	Brain_Caudate_basal_ganglia
ALCC	ENSG00000143322.19	ABL2	2.54	0.03	1.10E-02	0.01	0.21	2.98E-10	15	24	24	1.35E-01	Brain_Caudate_basal_ganglia
ALCC	ENSG00000263001.5	GTF2I	-2.54	-0.17	1.11E-02	0.00	0.16	3.89E-08	2	12	12	1.36E-01	Brain_Caudate_basal_ganglia
ALCC	ENSG00000186496.10	ZNF396	-2.54	-0.16	1.11E-02	0.00	0.03	3.24E-02	6	10	10	1.36E-01	Brain_Caudate_basal_ganglia
ALCC	ENSG00000228570.7	NUTM2E	-2.53	-0.02	1.13E-02	0.01	0.44	3.09E-24	27	60	60	1.38E-01	Brain_Caudate_basal_ganglia
ALCC	ENSG00000152818.18	UTRN	-2.53	-0.03	1.14E-02	0.00	0.13	1.45E-06	6	10	10	1.39E-01	Brain_Caudate_basal_ganglia
ALCC	ENSG00000070785.16	EIF2B3	-2.53	-0.05	1.14E-02	0.00	0.03	2.41E-02	8	9	9	1.39E-01	Brain_Caudate_basal_ganglia
ALCC	ENSG00000188089.13	PLA2G4E	-2.53	-0.04	1.14E-02	0.00	0.16	8.16E-08	6	16	16	1.39E-01	Brain_Caudate_basal_ganglia
ALCC	ENSG00000138688.15	KIAA1109	2.53	0.03	1.15E-02	0.01	0.17	3.39E-08	12	23	23	1.39E-01	Brain_Caudate_basal_ganglia
ALCC	ENSG00000151470.12	C4orf33	2.52	0.02	1.16E-02	0.01	0.28	6.29E-14	33	63	63	1.40E-01	Brain_Caudate_basal_ganglia
ALCC	ENSG00000156642.16	NPTN	2.52	0.11	1.17E-02	0.00	0.03	1.89E-02	12	20	20	1.41E-01	Brain_Caudate_basal_ganglia
ALCC	ENSG00000258701.1	LINC00638	2.52	0.02	1.18E-02	0.02	0.18	6.27E-09	21	45	45	1.41E-01	Brain_Caudate_basal_ganglia
ALCC	ENSG00000135976.17	ANKRD36	2.52	0.02	1.18E-02	0.01	0.09	3.92E-05	29	36	36	1.41E-01	Brain_Caudate_basal_ganglia
ALCC	ENSG00000183605.16	SFXN4	-2.51	-0.01	1.19E-02	0.12	0.41	1.12E-22	11	37	37	1.42E-01	Brain_Caudate_basal_ganglia
ALCC	ENSG00000123739.10	PLA2G12A	-2.51	-0.04	1.20E-02	0.00	0.10	1.79E-05	13	25	25	1.43E-01	Brain_Caudate_basal_ganglia
ALCC	ENSG00000172954.13	LCLAT1	-2.51	-0.03	1.20E-02	0.01	0.11	2.26E-06	14	22	22	1.43E-01	Brain_Caudate_basal_ganglia
ALCC	ENSG00000130803.14	ZNF317	2.50	0.05	1.23E-02	0.00	0.09	1.48E-04	9	22	22	1.46E-01	Brain_Caudate_basal_ganglia
ALCC	ENSG00000223802.7	CERS1	-2.50	-0.07	1.25E-02	0.00	0.12	4.80E-06	9	16	16	1.47E-01	Brain_Caudate_basal_ganglia
ALCC	ENSG00000205078.5	SYCE1L	-2.50	-0.01	1.25E-02	0.12	0.47	9.03E-27	11	17	17	1.48E-01	Brain_Caudate_basal_ganglia
ALCC	ENSG00000104852.14	SNRNP70	-2.50	-0.30	1.26E-02	0.00	0.04	6.98E-03	3	7	7	1.48E-01	Brain_Caudate_basal_ganglia
ALCC	ENSG00000196357.11	ZNF565	-2.49	-0.06	1.26E-02	0.00	0.14	5.96E-07	4	11	11	1.48E-01	Brain_Caudate_basal_ganglia
ALCC	ENSG00000197363.9	ZNF517	-2.49	-0.06	1.27E-02	0.00	0.16	5.54E-08	5	39	39	1.48E-01	Brain_Caudate_basal_ganglia
ALCC	ENSG00000105968.18	H2AFV	-2.49	-0.18	1.27E-02	0.00	0.07	5.91E-04	5	10	10	1.48E-01	Brain_Caudate_basal_ganglia
ALCC	ENSG00000140749.8	IGSF6	-2.49	-0.32	1.27E-02	0.00	0.04	1.26E-02	6	10	10	1.48E-01	Brain_Caudate_basal_ganglia
ALCC	ENSG00000240875.5	LINC00886	2.49	0.02	1.28E-02	0.01	0.05	3.77E-03	14	28	28	1.48E-01	Brain_Caudate_basal_ganglia
ALCC	ENSG00000244607.5	CCDC13	2.49	0.04	1.29E-02	0.00	0.04	1.10E-02	20	25	25	1.49E-01	Brain_Caudate_basal_ganglia
ALCC	ENSG00000124570.17	SERPINB6	2.49	0.16	1.29E-02	0.00	0.03	2.07E-02	3	5	5	1.49E-01	Brain_Caudate_basal_ganglia
ALCC	ENSG00000129925.10	TMEM8A	-2.49	-0.02	1.29E-02	0.01	0.36	1.30E-18	19	45	45	1.49E-01	Brain_Caudate_basal_ganglia
ALCC	ENSG00000100341.11	PNPLA5	2.48	0.04	1.30E-02	0.00	0.14	1.03E-06	24	54	54	1.49E-01	Brain_Caudate_basal_ganglia
ALCC	ENSG00000242372.6	EIF6	-2.48	-0.26	1.30E-02	0.00	0.04	1.81E-02	1	7	7	1.49E-01	Brain_Caudate_basal_ganglia
ALCC	ENSG00000154479.12	CCDC173	2.48	0.02	1.31E-02	0.01	0.03	2.40E-02	17	26	26	1.49E-01	Brain_Caudate_basal_ganglia
ALCC	ENSG00000164053.19	ATRIP	-2.48	-0.02	1.32E-02	0.01	0.12	5.85E-06	7	17	17	1.50E-01	Brain_Caudate_basal_ganglia
ALCC	ENSG00000115486.11	GGCX	2.48	0.01	1.32E-02	0.02	0.12	4.80E-06	15	24	24	1.50E-01	Brain_Caudate_basal_ganglia
ALCC	ENSG00000267731.1	RP11-147L13.8	-2.48	-0.02	1.32E-02	0.02	0.10	4.20E-05	13	49	49	1.50E-01	Brain_Caudate_basal_ganglia
ALCC	ENSG00000283503.1	LINC01902	2.47	0.09	1.35E-02	0.00	0.06	1.92E-03	40	47	47	1.53E-01	Brain_Caudate_basal_ganglia
ALCC	ENSG00000119147.9	C2orf40	-2.46	-0.01	1.37E-02	0.02	0.20	4.85E-10	50	127	127	1.55E-01	Brain_Caudate_basal_ganglia
ALCC	ENSG00000188493.14	C19orf54	-2.46	-0.02	1.38E-02	0.01	0.14	3.27E-07	4	22	22	1.55E-01	Brain_Caudate_basal_ganglia
ALCC	ENSG00000149488.12	TMC2	2.46	0.02	1.39E-02	0.01	0.10	2.66E-05	22	49	49	1.56E-01	Brain_Caudate_basal_ganglia
ALCC	ENSG00000100395.14	L3MBTL2	-2.46	-0.02	1.40E-02	0.01	0.17	2.17E-08	31	56	56	1.57E-01	Brain_Caudate_basal_ganglia
ALCC	ENSG00000260261.1	RP11-480A16.1	2.46	0.02	1.41E-02	0.01	0.07	6.44E-04	33	58	58	1.57E-01	Brain_Caudate_basal_ganglia
ALCC	ENSG00000196208.13	GREB1	-2.45	-0.02	1.41E-02	0.01	0.17	4.84E-08	10	31	31	1.57E-01	Brain_Caudate_basal_ganglia
ALCC	ENSG00000134014.16	ELP3	2.45	0.01	1.42E-02	0.06	0.36	7.25E-18	45	47	47	1.57E-01	Brain_Caudate_basal_ganglia
ALCC	ENSG00000151062.14	CACNA2D4	2.45	0.02	1.42E-02	0.01	0.22	6.22E-11	4	11	11	1.57E-01	Brain_Caudate_basal_ganglia
ALCC	ENSG00000089041.16	P2RX7	-2.45	-0.03	1.42E-02	0.00	0.15	3.71E-07	29	42	42	1.57E-01	Brain_Caudate_basal_ganglia
ALCC	ENSG00000205744.9	DENND1C	2.45	0.02	1.42E-02	0.01	0.05	6.77E-03	11	18	18	1.57E-01	Brain_Caudate_basal_ganglia
ALCC	ENSG00000079156.16	OSBPL6	-2.45	-0.03	1.44E-02	0.00	0.33	1.86E-16	14	32	32	1.58E-01	Brain_Caudate_basal_ganglia
ALCC	ENSG00000143153.12	ATP1B1	2.45	0.06	1.44E-02	0.00	0.14	6.16E-07	19	47	47	1.58E-01	Brain_Caudate_basal_ganglia
ALCC	ENSG00000103154.9	NECAB2	2.45	0.05	1.44E-02	0.00	0.03	2.26E-02	27	73	73	1.58E-01	Brain_Caudate_basal_ganglia
ALCC	ENSG00000011260.13	UTP18	-2.45	-0.02	1.44E-02	0.01	0.34	5.02E-17	8	25	25	1.58E-01	Brain_Caudate_basal_ganglia
ALCC	ENSG00000092295.11	TGM1	2.44	0.04	1.45E-02	0.00	0.18	1.30E-08	29	58	58	1.58E-01	Brain_Caudate_basal_ganglia
ALCC	ENSG00000104818.14	CGB2	-2.44	-0.15	1.47E-02	0.00	0.30	4.19E-15	2	7	7	1.60E-01	Brain_Caudate_basal_ganglia
ALCC	ENSG00000168765.16	GSTM4	2.44	0.02	1.48E-02	0.01	0.18	6.87E-09	16	31	31	1.61E-01	Brain_Caudate_basal_ganglia
ALCC	ENSG00000276234.4	TADA2A	-2.44	-0.02	1.48E-02	0.01	0.08	3.15E-04	18	38	38	1.61E-01	Brain_Caudate_basal_ganglia
ALCC	ENSG00000146070.16	PLA2G7	-2.44	-0.03	1.48E-02	0.00	0.10	2.01E-05	17	44	44	1.61E-01	Brain_Caudate_basal_ganglia
ALCC	ENSG00000182600.9	C2orf82	2.43	0.01	1.50E-02	0.11	0.50	1.59E-28	22	33	33	1.62E-01	Brain_Caudate_basal_ganglia
ALCC	ENSG00000114735.9	HEMK1	2.43	0.03	1.51E-02	0.01	0.08	1.96E-04	70	109	109	1.63E-01	Brain_Caudate_basal_ganglia
ALCC	ENSG00000164989.16	CCDC171	-2.43	-0.02	1.52E-02	0.01	0.35	9.24E-18	16	34	34	1.63E-01	Brain_Caudate_basal_ganglia
ALCC	ENSG00000248712.7	CCDC153	2.43	0.11	1.52E-02	0.00	0.04	1.31E-02	3	9	9	1.63E-01	Brain_Caudate_basal_ganglia
ALCC	ENSG00000223496.2	EXOSC6	2.43	0.02	1.52E-02	0.01	0.56	1.17E-35	5	12	12	1.63E-01	Brain_Caudate_basal_ganglia
ALCC	ENSG00000281831.1	HCP5B	-2.43	-0.01	1.53E-02	0.04	0.42	3.28E-22	36	74	74	1.63E-01	Brain_Caudate_basal_ganglia
ALCC	ENSG00000150403.17	TMCO3	-2.42	-0.03	1.53E-02	0.01	0.12	5.19E-06	20	59	59	1.63E-01	Brain_Caudate_basal_ganglia
ALCC	ENSG00000259129.5	LINC00648	-2.42	-0.02	1.55E-02	0.01	0.10	3.86E-05	19	30	30	1.64E-01	Brain_Caudate_basal_ganglia
ALCC	ENSG00000170074.19	FAM153A	-2.42	-0.10	1.55E-02	0.00	0.55	1.73E-33	9	27	27	1.64E-01	Brain_Caudate_basal_ganglia
ALCC	ENSG00000002016.17	RAD52	-2.42	-0.07	1.55E-02	0.00	0.13	3.04E-06	8	29	29	1.64E-01	Brain_Caudate_basal_ganglia
ALCC	ENSG00000162600.11	OMA1	-2.42	-0.03	1.55E-02	0.01	0.14	1.56E-06	26	33	33	1.64E-01	Brain_Caudate_basal_ganglia
ALCC	ENSG00000023228.13	NDUFS1	2.42	0.03	1.56E-02	0.01	0.20	1.29E-09	33	40	40	1.65E-01	Brain_Caudate_basal_ganglia
ALCC	ENSG00000146834.13	MEPCE	2.42	0.01	1.57E-02	0.03	0.13	8.16E-07	67	97	97	1.66E-01	Brain_Caudate_basal_ganglia
ALCC	ENSG00000143387.12	CTSK	2.41	0.02	1.58E-02	0.01	0.02	4.37E-02	15	27	27	1.66E-01	Brain_Caudate_basal_ganglia
ALCC	ENSG00000134287.9	ARF3	-2.41	-0.12	1.59E-02	0.00	0.07	7.67E-04	15	31	31	1.66E-01	Brain_Caudate_basal_ganglia
ALCC	ENSG00000260947.1	RP11-384P7.7	2.41	0.01	1.59E-02	0.08	0.31	4.44E-15	54	76	76	1.66E-01	Brain_Caudate_basal_ganglia
ALCC	ENSG00000145882.10	PCYOX1L	-2.41	-0.15	1.59E-02	0.00	0.19	4.62E-09	3	30	30	1.66E-01	Brain_Caudate_basal_ganglia
ALCC	ENSG00000196352.14	CD55	2.41	0.04	1.60E-02	0.00	0.04	9.18E-03	19	25	25	1.66E-01	Brain_Caudate_basal_ganglia
ALCC	ENSG00000165555.9	NOXRED1	2.41	0.02	1.60E-02	0.02	0.14	6.08E-07	24	28	28	1.66E-01	Brain_Caudate_basal_ganglia
ALCC	ENSG00000135587.8	SMPD2	2.41	0.03	1.60E-02	0.00	0.06	1.15E-03	19	25	25	1.66E-01	Brain_Caudate_basal_ganglia
ALCC	ENSG00000242498.7	ARPIN	-2.41	-0.03	1.61E-02	0.00	0.04	8.70E-03	27	69	69	1.67E-01	Brain_Caudate_basal_ganglia
ALCC	ENSG00000272864.1	RP11-17E13.2	2.40	0.02	1.63E-02	0.02	0.23	7.71E-11	41	87	87	1.68E-01	Brain_Caudate_basal_ganglia
ALCC	ENSG00000278662.4	GOLGA6L10	2.40	0.01	1.64E-02	0.04	0.30	2.65E-14	30	47	47	1.68E-01	Brain_Caudate_basal_ganglia
ALCC	ENSG00000163121.9	NEURL3	2.40	0.03	1.64E-02	0.01	0.08	8.80E-05	5	24	24	1.68E-01	Brain_Caudate_basal_ganglia
ALCC	ENSG00000259134.5	LINC00924	-2.40	-0.03	1.65E-02	0.00	0.06	2.06E-03	4	11	11	1.69E-01	Brain_Caudate_basal_ganglia
ALCC	ENSG00000257139.1	RP11-320P7.2	2.40	0.03	1.66E-02	0.01	0.05	3.01E-03	6	46	46	1.70E-01	Brain_Caudate_basal_ganglia
ALCC	ENSG00000030582.17	GRN	-2.39	-0.06	1.67E-02	0.00	0.15	2.73E-07	10	25	25	1.70E-01	Brain_Caudate_basal_ganglia
ALCC	ENSG00000139117.13	CPNE8	2.39	0.05	1.67E-02	0.00	0.06	2.07E-03	9	45	45	1.70E-01	Brain_Caudate_basal_ganglia
ALCC	ENSG00000237310.1	GS1-124K5.4	2.39	0.01	1.67E-02	0.03	0.28	1.09E-13	98	107	107	1.70E-01	Brain_Caudate_basal_ganglia
ALCC	ENSG00000177981.10	ASB8	2.39	0.01	1.69E-02	0.02	0.20	2.38E-09	32	38	38	1.71E-01	Brain_Caudate_basal_ganglia
ALCC	ENSG00000081760.16	AACS	2.39	0.03	1.70E-02	0.00	0.10	3.41E-05	14	29	29	1.71E-01	Brain_Caudate_basal_ganglia
ALCC	ENSG00000142794.18	NBPF3	2.39	0.01	1.70E-02	0.10	0.50	2.35E-29	18	31	31	1.71E-01	Brain_Caudate_basal_ganglia
ALCC	ENSG00000143384.12	MCL1	-2.39	-0.15	1.71E-02	0.00	0.03	2.03E-02	6	9	9	1.71E-01	Brain_Caudate_basal_ganglia
ALCC	ENSG00000130726.11	TRIM28	2.39	0.21	1.71E-02	0.00	0.08	1.59E-04	4	6	6	1.71E-01	Brain_Caudate_basal_ganglia
ALCC	ENSG00000136856.17	SLC2A8	-2.38	-0.02	1.71E-02	0.01	0.14	4.43E-07	6	10	10	1.71E-01	Brain_Caudate_basal_ganglia
ALCC	ENSG00000204709.4	LINC01556	-2.38	-0.01	1.71E-02	0.03	0.08	2.19E-04	12	16	16	1.71E-01	Brain_Caudate_basal_ganglia
ALCC	ENSG00000147419.17	CCDC25	-2.38	-0.01	1.71E-02	0.04	0.35	5.41E-18	85	148	148	1.71E-01	Brain_Caudate_basal_ganglia
ALCC	ENSG00000103245.13	NARFL	2.38	0.01	1.72E-02	0.01	0.19	1.10E-09	3	8	8	1.71E-01	Brain_Caudate_basal_ganglia
ALCC	ENSG00000083535.15	PIBF1	2.38	0.28	1.72E-02	0.00	0.20	2.89E-10	2	15	15	1.71E-01	Brain_Caudate_basal_ganglia
ALCC	ENSG00000247157.6	LINC01252	2.38	0.03	1.72E-02	0.01	0.09	6.32E-05	37	42	42	1.71E-01	Brain_Caudate_basal_ganglia
ALCC	ENSG00000161999.11	JMJD8	2.38	0.29	1.72E-02	0.00	0.05	4.35E-03	2	11	11	1.71E-01	Brain_Caudate_basal_ganglia
ALCC	ENSG00000099256.18	PRTFDC1	2.38	0.04	1.73E-02	0.00	0.22	1.58E-10	50	77	77	1.71E-01	Brain_Caudate_basal_ganglia
ALCC	ENSG00000188000.3	OR7D2	-2.38	-0.01	1.73E-02	0.06	0.12	7.66E-06	16	32	32	1.71E-01	Brain_Caudate_basal_ganglia
ALCC	ENSG00000133805.15	AMPD3	-2.38	-0.02	1.74E-02	0.01	0.25	1.93E-12	35	60	60	1.71E-01	Brain_Caudate_basal_ganglia
ALCC	ENSG00000221988.12	PPT2	2.38	0.04	1.75E-02	0.00	0.03	3.70E-02	3	3	3	1.72E-01	Brain_Caudate_basal_ganglia
ALCC	ENSG00000235109.7	ZSCAN31	-2.38	-0.01	1.75E-02	0.14	0.22	2.07E-11	67	69	69	1.72E-01	Brain_Caudate_basal_ganglia
ALCC	ENSG00000254081.1	LINC01299	2.37	0.02	1.76E-02	0.02	0.32	1.94E-16	54	90	90	1.72E-01	Brain_Caudate_basal_ganglia
ALCC	ENSG00000147533.16	GOLGA7	2.37	0.04	1.76E-02	0.00	0.08	1.26E-04	12	22	22	1.72E-01	Brain_Caudate_basal_ganglia
ALCC	ENSG00000009830.11	POMT2	2.37	0.05	1.77E-02	0.00	0.04	6.75E-03	10	17	17	1.72E-01	Brain_Caudate_basal_ganglia
ALCC	ENSG00000117748.9	RPA2	-2.37	-0.05	1.77E-02	0.00	0.38	5.25E-22	23	38	38	1.72E-01	Brain_Caudate_basal_ganglia
ALCC	ENSG00000114988.11	LMAN2L	2.37	0.03	1.77E-02	0.01	0.10	3.71E-05	20	28	28	1.72E-01	Brain_Caudate_basal_ganglia
ALCC	ENSG00000143768.12	LEFTY2	2.37	0.02	1.78E-02	0.01	0.10	3.71E-05	7	20	20	1.73E-01	Brain_Caudate_basal_ganglia
ALCC	ENSG00000169752.16	NRG4	-2.37	-0.04	1.79E-02	0.00	0.37	9.76E-20	7	25	25	1.73E-01	Brain_Caudate_basal_ganglia
ALCC	ENSG00000155393.12	HEATR3	2.37	0.01	1.79E-02	0.05	0.44	3.21E-23	22	28	28	1.73E-01	Brain_Caudate_basal_ganglia
ALCC	ENSG00000151360.9	ALLC	-2.37	-0.01	1.80E-02	0.02	0.26	1.13E-12	30	76	76	1.73E-01	Brain_Caudate_basal_ganglia
ALCC	ENSG00000163293.11	NIPAL1	-2.36	-0.02	1.80E-02	0.01	0.12	4.92E-06	26	30	30	1.73E-01	Brain_Caudate_basal_ganglia
ALCC	ENSG00000083444.16	PLOD1	2.36	0.03	1.82E-02	0.00	0.09	8.21E-05	17	50	50	1.74E-01	Brain_Caudate_basal_ganglia
ALCC	ENSG00000182541.17	LIMK2	2.36	0.07	1.82E-02	0.00	0.10	2.33E-05	26	43	43	1.74E-01	Brain_Caudate_basal_ganglia
ALCC	ENSG00000182324.6	KCNJ14	-2.36	-0.04	1.83E-02	0.00	0.03	3.22E-02	15	33	33	1.74E-01	Brain_Caudate_basal_ganglia
ALCC	ENSG00000122085.16	MTERF4	2.36	0.01	1.83E-02	0.03	0.14	3.56E-07	21	25	25	1.74E-01	Brain_Caudate_basal_ganglia
ALCC	ENSG00000188573.7	FBLL1	-2.36	-0.03	1.83E-02	0.01	0.29	5.38E-15	5	12	12	1.74E-01	Brain_Caudate_basal_ganglia
ALCC	ENSG00000182093.14	WRB	2.36	0.03	1.84E-02	0.00	0.04	1.43E-02	19	44	44	1.74E-01	Brain_Caudate_basal_ganglia
ALCC	ENSG00000243789.10	JMJD7	-2.36	-0.03	1.84E-02	0.00	0.06	1.54E-03	9	14	14	1.74E-01	Brain_Caudate_basal_ganglia
ALCC	ENSG00000170049.9	KCNAB3	2.35	0.15	1.86E-02	0.00	0.04	7.51E-03	6	18	18	1.76E-01	Brain_Caudate_basal_ganglia
ALCC	ENSG00000077616.10	NAALAD2	-2.35	-0.05	1.87E-02	0.00	0.13	1.26E-06	5	9	9	1.76E-01	Brain_Caudate_basal_ganglia
ALCC	ENSG00000100612.13	DHRS7	2.35	0.03	1.90E-02	0.01	0.06	1.41E-03	22	24	24	1.79E-01	Brain_Caudate_basal_ganglia
ALCC	ENSG00000145781.8	COMMD10	-2.34	-0.02	1.92E-02	0.01	0.16	1.15E-07	61	131	131	1.80E-01	Brain_Caudate_basal_ganglia
ALCC	ENSG00000260657.2	RP11-315D16.4	2.34	0.04	1.92E-02	0.00	0.48	7.64E-27	5	12	12	1.80E-01	Brain_Caudate_basal_ganglia
ALCC	ENSG00000168811.6	IL12A	2.34	21.20	1.93E-02	0.00	0.05	6.33E-03	2	5	5	1.80E-01	Brain_Caudate_basal_ganglia
ALCC	ENSG00000197893.13	NRAP	-2.34	-0.05	1.93E-02	0.00	0.07	5.32E-04	14	24	24	1.80E-01	Brain_Caudate_basal_ganglia
ALCC	ENSG00000110944.8	IL23A	2.34	0.01	1.94E-02	0.05	0.08	1.48E-04	41	66	66	1.80E-01	Brain_Caudate_basal_ganglia
ALCC	ENSG00000171634.16	BPTF	-2.34	-0.03	1.94E-02	0.00	0.13	5.60E-07	3	4	4	1.81E-01	Brain_Caudate_basal_ganglia
ALCC	ENSG00000136051.13	WASHC4	-2.34	-0.02	1.95E-02	0.01	0.13	9.00E-07	64	104	104	1.81E-01	Brain_Caudate_basal_ganglia
ALCC	ENSG00000085832.16	EPS15	-2.34	-0.06	1.95E-02	0.00	0.05	3.48E-03	11	22	22	1.81E-01	Brain_Caudate_basal_ganglia
ALCC	ENSG00000006607.13	FARP2	2.33	0.12	1.98E-02	0.00	0.10	2.83E-05	6	29	29	1.83E-01	Brain_Caudate_basal_ganglia
ALCC	ENSG00000163161.12	ERCC3	-2.33	-0.06	1.98E-02	0.00	0.17	7.24E-08	17	38	38	1.83E-01	Brain_Caudate_basal_ganglia
ALCC	ENSG00000085871.8	MGST2	-2.33	-0.04	1.98E-02	0.00	0.04	1.35E-02	32	67	67	1.83E-01	Brain_Caudate_basal_ganglia
ALCC	ENSG00000129028.8	THAP10	-2.33	-0.06	2.00E-02	0.00	0.06	1.71E-03	18	30	30	1.84E-01	Brain_Caudate_basal_ganglia
ALCC	ENSG00000167768.4	KRT1	2.32	0.03	2.02E-02	0.01	0.07	4.32E-04	8	13	13	1.85E-01	Brain_Caudate_basal_ganglia
ALCC	ENSG00000134061.5	CD180	2.32	0.02	2.06E-02	0.01	0.04	7.50E-03	29	40	40	1.88E-01	Brain_Caudate_basal_ganglia
ALCC	ENSG00000130669.17	PAK4	2.31	0.05	2.07E-02	0.00	0.23	3.76E-11	27	47	47	1.89E-01	Brain_Caudate_basal_ganglia
ALCC	ENSG00000232229.5	LINC00865	2.31	0.01	2.07E-02	0.02	0.51	1.01E-30	11	27	27	1.89E-01	Brain_Caudate_basal_ganglia
ALCC	ENSG00000166896.7	ATP23	-2.31	-0.01	2.08E-02	0.12	0.56	1.03E-33	13	18	18	1.89E-01	Brain_Caudate_basal_ganglia
ALCC	ENSG00000235615.2	AJ239322.1	2.31	0.03	2.08E-02	0.00	0.41	1.89E-21	16	61	61	1.89E-01	Brain_Caudate_basal_ganglia
ALCC	ENSG00000152092.15	ASTN1	2.31	0.09	2.08E-02	0.00	0.08	1.35E-04	5	48	48	1.89E-01	Brain_Caudate_basal_ganglia
ALCC	ENSG00000254470.2	AP5B1	2.31	0.02	2.09E-02	0.01	0.09	3.01E-05	9	10	10	1.89E-01	Brain_Caudate_basal_ganglia
ALCC	ENSG00000165621.8	OXGR1	-2.31	-0.62	2.09E-02	0.00	0.03	2.60E-02	4	16	16	1.89E-01	Brain_Caudate_basal_ganglia
ALCC	ENSG00000163162.8	RNF149	2.31	0.03	2.11E-02	0.00	0.23	3.32E-11	21	47	47	1.90E-01	Brain_Caudate_basal_ganglia
ALCC	ENSG00000015475.18	BID	-2.30	-0.08	2.14E-02	0.00	0.14	8.13E-07	6	21	21	1.92E-01	Brain_Caudate_basal_ganglia
ALCC	ENSG00000117222.13	RBBP5	-2.30	-0.05	2.14E-02	0.00	0.04	1.49E-02	3	5	5	1.92E-01	Brain_Caudate_basal_ganglia
ALCC	ENSG00000255021.1	RP11-536I6.2	-2.30	-0.02	2.14E-02	0.01	0.17	2.85E-08	38	74	74	1.92E-01	Brain_Caudate_basal_ganglia
ALCC	ENSG00000254427.1	RP11-430H10.1	2.30	0.02	2.15E-02	0.01	0.50	5.38E-28	37	55	55	1.92E-01	Brain_Caudate_basal_ganglia
ALCC	ENSG00000063322.13	MED29	-2.30	-0.05	2.16E-02	0.00	0.06	1.77E-03	16	35	35	1.93E-01	Brain_Caudate_basal_ganglia
ALCC	ENSG00000169689.14	CENPX	-2.30	-0.13	2.17E-02	0.00	0.19	3.95E-09	8	15	15	1.93E-01	Brain_Caudate_basal_ganglia
ALCC	ENSG00000186732.13	MPPED1	-2.30	-0.04	2.17E-02	0.00	0.12	3.94E-06	20	96	96	1.93E-01	Brain_Caudate_basal_ganglia
ALCC	ENSG00000146587.17	RBAK	2.29	0.02	2.18E-02	0.01	0.11	1.93E-05	17	38	38	1.94E-01	Brain_Caudate_basal_ganglia
ALCC	ENSG00000100151.15	PICK1	-2.29	-0.02	2.19E-02	0.01	0.12	3.40E-06	27	63	63	1.94E-01	Brain_Caudate_basal_ganglia
ALCC	ENSG00000144119.3	C1QL2	-2.29	-1.14	2.20E-02	0.00	0.03	2.27E-02	2	6	6	1.95E-01	Brain_Caudate_basal_ganglia
ALCC	ENSG00000076258.9	FMO4	2.29	0.09	2.22E-02	0.00	0.04	1.19E-02	4	10	10	1.96E-01	Brain_Caudate_basal_ganglia
ALCC	ENSG00000196821.9	C6orf106	2.29	0.02	2.23E-02	0.01	0.20	1.38E-09	27	37	37	1.96E-01	Brain_Caudate_basal_ganglia
ALCC	ENSG00000142856.16	ITGB3BP	-2.28	-0.01	2.23E-02	0.03	0.67	7.64E-48	3	12	12	1.96E-01	Brain_Caudate_basal_ganglia
ALCC	ENSG00000272316.1	XXbac-BPGBPG55C20.2	2.28	0.03	2.24E-02	0.00	0.41	1.43E-21	5	17	17	1.96E-01	Brain_Caudate_basal_ganglia
ALCC	ENSG00000181396.12	OGFOD3	2.28	0.02	2.24E-02	0.01	0.23	1.20E-11	14	21	21	1.96E-01	Brain_Caudate_basal_ganglia
ALCC	ENSG00000137944.17	KYAT3	2.28	0.02	2.25E-02	0.01	0.43	6.02E-24	55	114	114	1.96E-01	Brain_Caudate_basal_ganglia
ALCC	ENSG00000164823.9	OSGIN2	-2.28	-0.03	2.25E-02	0.01	0.08	2.19E-04	15	25	25	1.96E-01	Brain_Caudate_basal_ganglia
ALCC	ENSG00000141569.10	TRIM65	2.28	0.02	2.26E-02	0.01	0.21	3.65E-10	12	21	21	1.97E-01	Brain_Caudate_basal_ganglia
ALCC	ENSG00000161010.14	MRNIP	2.28	0.03	2.26E-02	0.00	0.08	1.42E-04	5	7	7	1.97E-01	Brain_Caudate_basal_ganglia
ALCC	ENSG00000114805.16	PLCH1	2.28	0.02	2.28E-02	0.01	0.08	2.67E-04	23	50	50	1.97E-01	Brain_Caudate_basal_ganglia
ALCC	ENSG00000187672.12	ERC2	-2.28	-0.03	2.28E-02	0.00	0.03	2.07E-02	25	48	48	1.97E-01	Brain_Caudate_basal_ganglia
ALCC	ENSG00000107902.13	LHPP	-2.28	-0.05	2.28E-02	0.00	0.11	9.16E-06	16	22	22	1.97E-01	Brain_Caudate_basal_ganglia
ALCC	ENSG00000144021.2	CIAO1	2.28	0.04	2.28E-02	0.00	0.04	9.33E-03	8	13	13	1.97E-01	Brain_Caudate_basal_ganglia
ALCC	ENSG00000232388.4	LINC00493	-2.28	-0.02	2.29E-02	0.01	0.16	7.63E-08	40	52	52	1.97E-01	Brain_Caudate_basal_ganglia
ALCC	ENSG00000172687.13	ZNF738	-2.27	-0.03	2.31E-02	0.01	0.18	4.36E-09	23	34	34	1.98E-01	Brain_Caudate_basal_ganglia
ALCC	ENSG00000197978.9	GOLGA6L9	-2.27	-0.01	2.31E-02	0.03	0.18	4.74E-09	22	28	28	1.98E-01	Brain_Caudate_basal_ganglia
ALCC	ENSG00000131023.12	LATS1	2.27	0.05	2.31E-02	0.00	0.04	1.48E-02	38	44	44	1.98E-01	Brain_Caudate_basal_ganglia
ALCC	ENSG00000135506.15	OS9	-2.27	-0.04	2.32E-02	0.00	0.05	3.29E-03	11	21	21	1.98E-01	Brain_Caudate_basal_ganglia
ALCC	ENSG00000128422.15	KRT17	2.27	0.02	2.32E-02	0.01	0.08	2.93E-04	24	39	39	1.98E-01	Brain_Caudate_basal_ganglia
ALCC	ENSG00000112874.9	NUDT12	2.27	0.47	2.32E-02	0.00	0.07	7.13E-04	1	7	7	1.98E-01	Brain_Caudate_basal_ganglia
ALCC	ENSG00000214160.9	ALG3	-2.27	-0.04	2.33E-02	0.00	0.07	6.76E-04	3	6	6	1.98E-01	Brain_Caudate_basal_ganglia
ALCC	ENSG00000174652.17	ZNF266	2.27	0.05	2.33E-02	0.00	0.52	2.10E-31	5	24	24	1.98E-01	Brain_Caudate_basal_ganglia
ALCC	ENSG00000100346.17	CACNA1I	-2.27	-0.34	2.35E-02	0.00	0.03	3.99E-02	2	6	6	1.99E-01	Brain_Caudate_basal_ganglia
ALCC	ENSG00000178295.14	GEN1	-2.26	-0.01	2.36E-02	0.02	0.19	1.98E-09	16	40	40	2.00E-01	Brain_Caudate_basal_ganglia
ALCC	ENSG00000167272.10	POP5	2.26	0.05	2.38E-02	0.00	0.06	1.43E-03	28	45	45	2.01E-01	Brain_Caudate_basal_ganglia
ALCC	ENSG00000104613.11	INTS10	-2.26	-0.10	2.39E-02	0.00	0.05	6.20E-03	2	8	8	2.02E-01	Brain_Caudate_basal_ganglia
ALCC	ENSG00000066032.18	CTNNA2	-2.26	-0.02	2.41E-02	0.01	0.03	3.03E-02	24	34	34	2.03E-01	Brain_Caudate_basal_ganglia
ALCC	ENSG00000109917.10	ZPR1	2.25	0.02	2.44E-02	0.01	0.06	1.18E-03	20	39	39	2.05E-01	Brain_Caudate_basal_ganglia
ALCC	ENSG00000159339.13	PADI4	-2.25	-0.03	2.47E-02	0.00	0.03	3.89E-02	11	14	14	2.08E-01	Brain_Caudate_basal_ganglia
ALCC	ENSG00000186510.11	CLCNKA	2.24	0.08	2.49E-02	0.00	0.09	7.27E-05	1	12	12	2.09E-01	Brain_Caudate_basal_ganglia
ALCC	ENSG00000140650.11	PMM2	-2.24	-0.08	2.50E-02	0.00	0.03	1.91E-02	4	17	17	2.09E-01	Brain_Caudate_basal_ganglia
ALCC	ENSG00000205560.12	CPT1B	-2.24	-2.84	2.50E-02	0.00	0.42	1.81E-22	3	19	19	2.09E-01	Brain_Caudate_basal_ganglia
ALCC	ENSG00000115998.7	C2orf42	2.24	0.01	2.51E-02	0.02	0.07	4.47E-04	19	26	26	2.09E-01	Brain_Caudate_basal_ganglia
ALCC	ENSG00000188921.13	HACD4	-2.24	-0.06	2.51E-02	0.00	0.08	3.71E-04	16	37	37	2.09E-01	Brain_Caudate_basal_ganglia
ALCC	ENSG00000250091.2	DNAH10OS	2.24	0.08	2.52E-02	0.00	0.12	5.60E-06	18	32	32	2.10E-01	Brain_Caudate_basal_ganglia
ALCC	ENSG00000115561.15	CHMP3	2.24	0.02	2.54E-02	0.01	0.24	1.79E-11	35	44	44	2.11E-01	Brain_Caudate_basal_ganglia
ALCC	ENSG00000153310.19	FAM49B	2.23	0.04	2.55E-02	0.00	0.12	7.92E-06	71	115	115	2.11E-01	Brain_Caudate_basal_ganglia
ALCC	ENSG00000110619.17	CARS	-2.23	-0.09	2.57E-02	0.00	0.04	1.06E-02	9	10	10	2.12E-01	Brain_Caudate_basal_ganglia
ALCC	ENSG00000164930.11	FZD6	-2.23	-0.05	2.58E-02	0.00	0.06	2.17E-03	11	13	13	2.13E-01	Brain_Caudate_basal_ganglia
ALCC	ENSG00000141314.12	RHBDL3	2.23	0.02	2.58E-02	0.02	0.14	9.83E-07	13	24	24	2.13E-01	Brain_Caudate_basal_ganglia
ALCC	ENSG00000223865.10	HLA-DPB1	-2.23	-0.02	2.59E-02	0.01	0.13	2.46E-06	19	33	33	2.13E-01	Brain_Caudate_basal_ganglia
ALCC	ENSG00000105650.21	PDE4C	2.23	0.02	2.61E-02	0.01	0.05	3.79E-03	20	54	54	2.14E-01	Brain_Caudate_basal_ganglia
ALCC	ENSG00000169519.20	METTL15	-2.22	-0.10	2.62E-02	0.00	0.10	3.85E-05	4	13	13	2.14E-01	Brain_Caudate_basal_ganglia
ALCC	ENSG00000165917.9	RAPSN	2.22	0.01	2.62E-02	0.04	0.14	7.99E-07	47	62	62	2.14E-01	Brain_Caudate_basal_ganglia
ALCC	ENSG00000103148.15	NPRL3	2.22	0.05	2.64E-02	0.00	0.41	4.88E-21	6	20	20	2.15E-01	Brain_Caudate_basal_ganglia
ALCC	ENSG00000150316.11	CWC15	-2.22	-0.06	2.64E-02	0.00	0.10	3.11E-05	7	24	24	2.15E-01	Brain_Caudate_basal_ganglia
ALCC	ENSG00000015592.16	STMN4	2.22	0.02	2.65E-02	0.01	0.48	7.44E-27	22	62	62	2.16E-01	Brain_Caudate_basal_ganglia
ALCC	ENSG00000164307.12	ERAP1	2.22	0.01	2.66E-02	0.11	0.49	7.46E-28	24	35	35	2.16E-01	Brain_Caudate_basal_ganglia
ALCC	ENSG00000050327.14	ARHGEF5	-2.22	-0.02	2.67E-02	0.01	0.14	6.03E-07	13	25	25	2.16E-01	Brain_Caudate_basal_ganglia
ALCC	ENSG00000136014.11	USP44	-2.22	-0.01	2.67E-02	0.01	0.11	1.65E-05	11	18	18	2.16E-01	Brain_Caudate_basal_ganglia
ALCC	ENSG00000182667.14	NTM	-2.22	-0.02	2.67E-02	0.01	0.05	4.10E-03	29	75	75	2.16E-01	Brain_Caudate_basal_ganglia
ALCC	ENSG00000166199.12	ALKBH3	-2.22	-0.02	2.68E-02	0.01	0.17	3.00E-08	34	71	71	2.16E-01	Brain_Caudate_basal_ganglia
ALCC	ENSG00000127364.3	TAS2R4	-2.21	-0.01	2.69E-02	0.08	0.41	2.63E-22	23	37	37	2.17E-01	Brain_Caudate_basal_ganglia
ALCC	ENSG00000184465.15	WDR27	-2.21	-0.03	2.69E-02	0.01	0.07	3.99E-04	15	26	26	2.17E-01	Brain_Caudate_basal_ganglia
ALCC	ENSG00000271830.1	RP11-1C8.7	-2.21	-0.02	2.70E-02	0.01	0.46	8.39E-25	25	57	57	2.17E-01	Brain_Caudate_basal_ganglia
ALCC	ENSG00000164303.10	ENPP6	2.21	0.04	2.71E-02	0.00	0.07	8.84E-04	8	33	33	2.17E-01	Brain_Caudate_basal_ganglia
ALCC	ENSG00000137218.10	FRS3	-2.21	-0.33	2.72E-02	0.00	0.13	5.90E-07	4	8	8	2.17E-01	Brain_Caudate_basal_ganglia
ALCC	ENSG00000277972.1	CISD3	2.21	0.09	2.72E-02	0.00	0.11	1.18E-05	3	13	13	2.17E-01	Brain_Caudate_basal_ganglia
ALCC	ENSG00000120262.9	CCDC170	-2.21	-0.04	2.73E-02	0.00	0.06	1.09E-03	19	37	37	2.17E-01	Brain_Caudate_basal_ganglia
ALCC	ENSG00000185864.16	NPIPB4	2.21	0.03	2.74E-02	0.00	0.13	3.45E-06	29	61	61	2.18E-01	Brain_Caudate_basal_ganglia
ALCC	ENSG00000265752.2	RP11-403A21.1	-2.21	-0.04	2.74E-02	0.00	0.04	1.24E-02	9	18	18	2.18E-01	Brain_Caudate_basal_ganglia
ALCC	ENSG00000243244.5	STON1	2.20	0.02	2.76E-02	0.01	0.49	5.43E-27	38	67	67	2.19E-01	Brain_Caudate_basal_ganglia
ALCC	ENSG00000155087.3	ODF1	-2.20	-0.04	2.76E-02	0.00	0.11	1.15E-05	7	13	13	2.19E-01	Brain_Caudate_basal_ganglia
ALCC	ENSG00000165934.12	CPSF2	2.20	0.10	2.79E-02	0.00	0.09	1.50E-04	1	5	5	2.21E-01	Brain_Caudate_basal_ganglia
ALCC	ENSG00000140386.12	SCAPER	2.20	0.02	2.81E-02	0.01	0.14	4.71E-07	23	37	37	2.22E-01	Brain_Caudate_basal_ganglia
ALCC	ENSG00000103168.16	TAF1C	-2.20	-0.01	2.81E-02	0.02	0.41	4.06E-22	41	81	81	2.22E-01	Brain_Caudate_basal_ganglia
ALCC	ENSG00000162692.10	VCAM1	2.19	0.03	2.83E-02	0.01	0.03	2.60E-02	27	33	33	2.22E-01	Brain_Caudate_basal_ganglia
ALCC	ENSG00000226508.1	LINC01918	-2.19	-2.45	2.83E-02	0.00	0.03	4.40E-02	3	6	6	2.22E-01	Brain_Caudate_basal_ganglia
ALCC	ENSG00000142252.10	GEMIN7	-2.19	-0.06	2.85E-02	0.00	0.14	3.07E-07	4	9	9	2.23E-01	Brain_Caudate_basal_ganglia
ALCC	ENSG00000103111.14	MON1B	-2.19	-0.03	2.85E-02	0.00	0.16	1.17E-07	8	20	20	2.23E-01	Brain_Caudate_basal_ganglia
ALCC	ENSG00000039068.18	CDH1	-2.19	-0.02	2.87E-02	0.01	0.17	1.37E-08	17	34	34	2.24E-01	Brain_Caudate_basal_ganglia
ALCC	ENSG00000173992.8	CCS	-2.19	-0.03	2.88E-02	0.00	0.08	3.15E-04	11	15	15	2.24E-01	Brain_Caudate_basal_ganglia
ALCC	ENSG00000155085.15	AK9	-2.19	-0.01	2.88E-02	0.05	0.28	4.02E-14	83	116	116	2.24E-01	Brain_Caudate_basal_ganglia
ALCC	ENSG00000164252.12	AGGF1	-2.19	-0.07	2.88E-02	0.00	0.07	9.57E-04	8	40	40	2.24E-01	Brain_Caudate_basal_ganglia
ALCC	ENSG00000198719.8	DLL1	-2.19	-0.08	2.88E-02	0.00	0.04	1.65E-02	6	15	15	2.24E-01	Brain_Caudate_basal_ganglia
ALCC	ENSG00000116688.16	MFN2	2.18	0.03	2.90E-02	0.00	0.09	5.48E-05	27	65	65	2.24E-01	Brain_Caudate_basal_ganglia
ALCC	ENSG00000007171.16	NOS2	-2.18	-0.04	2.90E-02	0.00	0.52	3.04E-30	7	50	50	2.24E-01	Brain_Caudate_basal_ganglia
ALCC	ENSG00000163956.10	LRPAP1	-2.18	-0.13	2.90E-02	0.00	0.11	1.81E-05	8	25	25	2.24E-01	Brain_Caudate_basal_ganglia
ALCC	ENSG00000135643.4	KCNMB4	-2.18	-0.06	2.90E-02	0.00	0.04	1.22E-02	4	8	8	2.24E-01	Brain_Caudate_basal_ganglia
ALCC	ENSG00000198885.9	ITPRIPL1	2.18	0.05	2.91E-02	0.00	0.10	3.25E-05	8	21	21	2.24E-01	Brain_Caudate_basal_ganglia
ALCC	ENSG00000164690.7	SHH	-2.18	-0.10	2.93E-02	0.00	0.04	7.44E-03	11	23	23	2.25E-01	Brain_Caudate_basal_ganglia
ALCC	ENSG00000123146.19	ADGRE5	2.18	0.02	2.93E-02	0.01	0.12	1.36E-06	44	77	77	2.25E-01	Brain_Caudate_basal_ganglia
ALCC	ENSG00000135930.13	EIF4E2	-2.18	-0.09	2.96E-02	0.00	0.05	3.71E-03	6	24	24	2.27E-01	Brain_Caudate_basal_ganglia
ALCC	ENSG00000271538.5	RP11-326I11.4	-2.17	-0.03	3.00E-02	0.00	0.19	6.09E-09	1	8	8	2.29E-01	Brain_Caudate_basal_ganglia
ALCC	ENSG00000140265.12	ZSCAN29	2.17	0.02	3.01E-02	0.01	0.13	1.67E-06	51	69	69	2.30E-01	Brain_Caudate_basal_ganglia
ALCC	ENSG00000175170.14	FAM182B	2.17	0.03	3.02E-02	0.00	0.37	5.08E-19	3	39	39	2.30E-01	Brain_Caudate_basal_ganglia
ALCC	ENSG00000244731.7	C4A	2.17	0.05	3.03E-02	0.00	0.17	3.16E-09	9	52	52	2.31E-01	Brain_Caudate_basal_ganglia
ALCC	ENSG00000097046.12	CDC7	-2.16	-0.01	3.05E-02	0.02	0.08	1.74E-04	34	57	57	2.32E-01	Brain_Caudate_basal_ganglia
ALCC	ENSG00000179115.10	FARSA	2.16	0.05	3.06E-02	0.00	0.07	5.82E-04	12	15	15	2.32E-01	Brain_Caudate_basal_ganglia
ALCC	ENSG00000142089.15	IFITM3	2.16	0.13	3.06E-02	0.00	0.23	4.01E-11	2	7	7	2.32E-01	Brain_Caudate_basal_ganglia
ALCC	ENSG00000227066.1	RP3-340N1.2	-2.16	-0.01	3.08E-02	0.07	0.27	2.62E-13	8	10	10	2.33E-01	Brain_Caudate_basal_ganglia
ALCC	ENSG00000170634.12	ACYP2	2.16	0.45	3.10E-02	0.00	0.09	5.42E-05	4	18	18	2.34E-01	Brain_Caudate_basal_ganglia
ALCC	ENSG00000162517.12	PEF1	2.15	0.05	3.12E-02	0.00	0.04	1.00E-02	11	12	12	2.35E-01	Brain_Caudate_basal_ganglia
ALCC	ENSG00000104804.7	TULP2	2.15	0.01	3.12E-02	0.02	0.08	1.75E-04	21	46	46	2.35E-01	Brain_Caudate_basal_ganglia
ALCC	ENSG00000082258.12	CCNT2	-2.15	-0.06	3.14E-02	0.00	0.12	8.01E-06	17	33	33	2.36E-01	Brain_Caudate_basal_ganglia
ALCC	ENSG00000204644.9	ZFP57	2.15	0.02	3.15E-02	0.01	0.05	4.85E-03	33	68	68	2.36E-01	Brain_Caudate_basal_ganglia
ALCC	ENSG00000205106.4	DKFZp779M0652	2.15	0.03	3.15E-02	0.00	0.21	4.46E-10	29	51	51	2.36E-01	Brain_Caudate_basal_ganglia
ALCC	ENSG00000162669.15	HFM1	-2.15	-0.04	3.16E-02	0.00	0.05	2.15E-03	18	42	42	2.36E-01	Brain_Caudate_basal_ganglia
ALCC	ENSG00000100228.12	RAB36	2.15	0.04	3.17E-02	0.00	0.08	2.27E-04	14	42	42	2.37E-01	Brain_Caudate_basal_ganglia
ALCC	ENSG00000176658.16	MYO1D	2.15	0.06	3.19E-02	0.00	0.05	5.93E-03	16	23	23	2.38E-01	Brain_Caudate_basal_ganglia
ALCC	ENSG00000275765.5	RP11-54C4.3	2.14	0.06	3.20E-02	0.00	0.24	2.25E-11	5	52	52	2.38E-01	Brain_Caudate_basal_ganglia
ALCC	ENSG00000214435.7	AS3MT	-2.14	-0.01	3.21E-02	0.02	0.13	1.33E-06	15	34	34	2.39E-01	Brain_Caudate_basal_ganglia
ALCC	ENSG00000250508.1	RP11-757G1.6	2.14	0.02	3.22E-02	0.01	0.19	2.29E-09	3	6	6	2.39E-01	Brain_Caudate_basal_ganglia
ALCC	ENSG00000049283.17	EPN3	2.14	0.03	3.24E-02	0.00	0.03	2.19E-02	6	14	14	2.40E-01	Brain_Caudate_basal_ganglia
ALCC	ENSG00000100593.17	ISM2	2.14	0.02	3.25E-02	0.01	0.19	5.04E-09	20	27	27	2.40E-01	Brain_Caudate_basal_ganglia
ALCC	ENSG00000174567.7	GOLT1A	2.13	0.05	3.28E-02	0.00	0.11	1.12E-05	17	37	37	2.43E-01	Brain_Caudate_basal_ganglia
ALCC	ENSG00000174348.13	PODN	-2.13	-0.02	3.30E-02	0.01	0.06	1.41E-03	44	66	66	2.43E-01	Brain_Caudate_basal_ganglia
ALCC	ENSG00000115902.10	SLC1A4	2.13	0.03	3.30E-02	0.00	0.11	1.55E-05	30	47	47	2.43E-01	Brain_Caudate_basal_ganglia
ALCC	ENSG00000129194.7	SOX15	2.13	0.04	3.30E-02	0.00	0.08	1.28E-04	3	5	5	2.43E-01	Brain_Caudate_basal_ganglia
ALCC	ENSG00000182481.8	KPNA2	-2.13	-0.02	3.33E-02	0.01	0.07	8.96E-04	22	68	68	2.44E-01	Brain_Caudate_basal_ganglia
ALCC	ENSG00000183527.11	PSMG1	-2.13	-0.11	3.33E-02	0.00	0.14	2.25E-07	5	12	12	2.44E-01	Brain_Caudate_basal_ganglia
ALCC	ENSG00000115129.13	TP53I3	-2.13	-0.02	3.33E-02	0.01	0.13	2.76E-06	3	3	3	2.44E-01	Brain_Caudate_basal_ganglia
ALCC	ENSG00000148110.15	MFSD14B	2.12	0.04	3.37E-02	0.00	0.16	1.26E-07	13	32	32	2.46E-01	Brain_Caudate_basal_ganglia
ALCC	ENSG00000160973.7	FOXH1	-2.12	-0.03	3.37E-02	0.00	0.06	1.71E-03	3	7	7	2.46E-01	Brain_Caudate_basal_ganglia
ALCC	ENSG00000032219.18	ARID4A	2.12	0.07	3.39E-02	0.00	0.02	4.77E-02	3	7	7	2.47E-01	Brain_Caudate_basal_ganglia
ALCC	ENSG00000166349.9	RAG1	2.12	0.02	3.39E-02	0.01	0.03	4.22E-02	42	79	79	2.47E-01	Brain_Caudate_basal_ganglia
ALCC	ENSG00000163444.11	TMEM183A	2.12	0.06	3.40E-02	0.00	0.18	1.53E-08	7	29	29	2.47E-01	Brain_Caudate_basal_ganglia
ALCC	ENSG00000167747.13	C19orf48	2.12	0.04	3.42E-02	0.00	0.15	3.02E-07	26	60	60	2.48E-01	Brain_Caudate_basal_ganglia
ALCC	ENSG00000058729.10	RIOK2	2.12	0.04	3.44E-02	0.00	0.03	3.22E-02	3	31	31	2.49E-01	Brain_Caudate_basal_ganglia
ALCC	ENSG00000166984.11	TCP10L2	-2.11	-0.03	3.46E-02	0.00	0.03	2.12E-02	3	3	3	2.50E-01	Brain_Caudate_basal_ganglia
ALCC	ENSG00000011105.12	TSPAN9	-2.10	-0.16	3.53E-02	0.00	0.15	3.88E-07	5	29	29	2.54E-01	Brain_Caudate_basal_ganglia
ALCC	ENSG00000157601.13	MX1	2.10	0.03	3.53E-02	0.00	0.04	1.70E-02	8	14	14	2.54E-01	Brain_Caudate_basal_ganglia
ALCC	ENSG00000163138.18	PACRGL	-2.10	-0.01	3.53E-02	0.11	0.30	1.88E-16	23	59	59	2.54E-01	Brain_Caudate_basal_ganglia
ALCC	ENSG00000120322.3	PCDHB8	2.10	0.01	3.53E-02	0.05	0.37	2.30E-19	15	23	23	2.54E-01	Brain_Caudate_basal_ganglia
ALCC	ENSG00000196378.11	ZNF34	-2.10	-0.11	3.54E-02	0.00	0.10	3.15E-05	2	15	15	2.54E-01	Brain_Caudate_basal_ganglia
ALCC	ENSG00000245060.6	LINC00847	-2.10	-0.05	3.55E-02	0.00	0.05	7.03E-03	4	12	12	2.54E-01	Brain_Caudate_basal_ganglia
ALCC	ENSG00000254139.1	CTD-2339F6.1	-2.10	-0.02	3.56E-02	0.01	0.04	6.11E-03	7	8	8	2.54E-01	Brain_Caudate_basal_ganglia
ALCC	ENSG00000272787.1	KB-226F1.2	2.10	0.01	3.60E-02	0.03	0.13	3.60E-06	30	85	85	2.57E-01	Brain_Caudate_basal_ganglia
ALCC	ENSG00000101161.7	PRPF6	2.10	0.08	3.61E-02	0.00	0.03	2.86E-02	22	33	33	2.57E-01	Brain_Caudate_basal_ganglia
ALCC	ENSG00000112130.16	RNF8	-2.10	-0.03	3.61E-02	0.00	0.15	1.33E-07	5	11	11	2.57E-01	Brain_Caudate_basal_ganglia
ALCC	ENSG00000131459.12	GFPT2	2.09	0.02	3.63E-02	0.01	0.06	2.39E-03	14	19	19	2.58E-01	Brain_Caudate_basal_ganglia
ALCC	ENSG00000239521.7	GATS	2.09	0.11	3.66E-02	0.00	0.05	2.99E-03	5	21	21	2.58E-01	Brain_Caudate_basal_ganglia
ALCC	ENSG00000064309.14	CDON	-2.09	-0.02	3.66E-02	0.01	0.11	6.85E-06	2	4	4	2.58E-01	Brain_Caudate_basal_ganglia
ALCC	ENSG00000130764.9	LRRC47	2.09	0.04	3.66E-02	0.00	0.12	2.35E-06	14	33	33	2.58E-01	Brain_Caudate_basal_ganglia
ALCC	ENSG00000133302.12	SLF1	2.09	0.02	3.66E-02	0.01	0.05	3.65E-03	36	54	54	2.58E-01	Brain_Caudate_basal_ganglia
ALCC	ENSG00000134160.13	TRPM1	2.09	0.13	3.66E-02	0.00	0.36	3.85E-18	7	14	14	2.58E-01	Brain_Caudate_basal_ganglia
ALCC	ENSG00000137310.11	TCF19	-2.09	-0.01	3.68E-02	0.01	0.11	1.19E-05	14	17	17	2.59E-01	Brain_Caudate_basal_ganglia
ALCC	ENSG00000119414.11	PPP6C	2.09	0.03	3.69E-02	0.00	0.14	5.90E-07	8	19	19	2.60E-01	Brain_Caudate_basal_ganglia
ALCC	ENSG00000128944.13	KNSTRN	2.09	0.00	3.71E-02	0.19	0.57	2.17E-35	34	50	50	2.60E-01	Brain_Caudate_basal_ganglia
ALCC	ENSG00000156414.18	TDRD9	-2.08	-0.02	3.71E-02	0.01	0.13	3.27E-06	31	55	55	2.60E-01	Brain_Caudate_basal_ganglia
ALCC	ENSG00000099282.9	TSPAN15	-2.08	-0.02	3.74E-02	0.01	0.27	2.08E-13	8	12	12	2.62E-01	Brain_Caudate_basal_ganglia
ALCC	ENSG00000125818.17	PSMF1	2.08	0.46	3.75E-02	0.00	0.13	2.78E-06	1	13	13	2.62E-01	Brain_Caudate_basal_ganglia
ALCC	ENSG00000275636.1	RP11-521C20.5	-2.08	-0.02	3.78E-02	0.01	0.14	2.88E-07	29	64	64	2.64E-01	Brain_Caudate_basal_ganglia
ALCC	ENSG00000168071.21	CCDC88B	-2.08	-0.03	3.79E-02	0.00	0.15	2.01E-07	23	78	78	2.64E-01	Brain_Caudate_basal_ganglia
ALCC	ENSG00000167182.13	SP2	-2.07	-0.05	3.80E-02	0.00	0.06	1.07E-03	7	12	12	2.65E-01	Brain_Caudate_basal_ganglia
ALCC	ENSG00000134207.14	SYT6	2.07	0.02	3.81E-02	0.01	0.20	1.87E-09	17	18	18	2.65E-01	Brain_Caudate_basal_ganglia
ALCC	ENSG00000240859.1	AC093627.10	2.07	0.01	3.82E-02	0.03	0.10	5.33E-06	18	36	36	2.65E-01	Brain_Caudate_basal_ganglia
ALCC	ENSG00000269949.1	RP11-738E22.3	2.07	0.02	3.82E-02	0.01	0.03	1.80E-02	8	15	15	2.65E-01	Brain_Caudate_basal_ganglia
ALCC	ENSG00000164934.13	DCAF13	2.07	0.02	3.83E-02	0.01	0.03	3.59E-02	37	52	52	2.65E-01	Brain_Caudate_basal_ganglia
ALCC	ENSG00000128268.11	MGAT3	-2.07	-0.04	3.84E-02	0.00	0.17	5.00E-08	9	28	28	2.65E-01	Brain_Caudate_basal_ganglia
ALCC	ENSG00000167904.14	TMEM68	2.07	0.04	3.84E-02	0.00	0.04	1.51E-02	4	21	21	2.65E-01	Brain_Caudate_basal_ganglia
ALCC	ENSG00000165730.14	STOX1	-2.07	-0.03	3.87E-02	0.00	0.04	9.73E-03	26	58	58	2.67E-01	Brain_Caudate_basal_ganglia
ALCC	ENSG00000196218.12	RYR1	-2.07	-0.01	3.88E-02	0.03	0.22	2.18E-11	33	49	49	2.67E-01	Brain_Caudate_basal_ganglia
ALCC	ENSG00000154845.15	PPP4R1	-2.07	-0.04	3.89E-02	0.00	0.11	1.97E-05	9	14	14	2.67E-01	Brain_Caudate_basal_ganglia
ALCC	ENSG00000110888.17	CAPRIN2	-2.06	-0.03	3.92E-02	0.00	0.12	2.24E-06	40	74	74	2.69E-01	Brain_Caudate_basal_ganglia
ALCC	ENSG00000091129.19	NRCAM	-2.06	-0.14	3.95E-02	0.00	0.06	1.17E-03	7	12	12	2.71E-01	Brain_Caudate_basal_ganglia
ALCC	ENSG00000236609.3	ZNF853	2.06	0.10	3.96E-02	0.00	0.05	3.10E-03	3	5	5	2.71E-01	Brain_Caudate_basal_ganglia
ALCC	ENSG00000162078.11	ZG16B	2.06	0.04	3.98E-02	0.00	0.04	1.27E-02	10	22	22	2.72E-01	Brain_Caudate_basal_ganglia
ALCC	ENSG00000183323.12	CCDC125	2.05	0.02	4.02E-02	0.01	0.07	5.34E-04	11	25	25	2.74E-01	Brain_Caudate_basal_ganglia
ALCC	ENSG00000134253.9	TRIM45	-2.05	-0.10	4.03E-02	0.00	0.07	4.30E-04	3	9	9	2.75E-01	Brain_Caudate_basal_ganglia
ALCC	ENSG00000224177.6	LINC00570	-2.05	-8.98	4.04E-02	0.00	0.03	4.25E-02	1	9	9	2.75E-01	Brain_Caudate_basal_ganglia
ALCC	ENSG00000157873.17	TNFRSF14	-2.05	-0.03	4.06E-02	0.00	0.06	1.58E-03	5	10	10	2.75E-01	Brain_Caudate_basal_ganglia
ALCC	ENSG00000145113.21	MUC4	2.05	0.01	4.06E-02	0.07	0.22	1.09E-10	43	72	72	2.75E-01	Brain_Caudate_basal_ganglia
ALCC	ENSG00000231887.6	PRH1	2.05	0.01	4.06E-02	0.12	0.34	1.54E-17	16	30	30	2.75E-01	Brain_Caudate_basal_ganglia
ALCC	ENSG00000084072.16	PPIE	2.04	0.01	4.09E-02	0.04	0.48	7.81E-27	11	24	24	2.77E-01	Brain_Caudate_basal_ganglia
ALCC	ENSG00000189306.10	RRP7A	2.04	0.44	4.11E-02	0.00	0.19	4.70E-09	1	3	3	2.78E-01	Brain_Caudate_basal_ganglia
ALCC	ENSG00000138346.14	DNA2	2.04	0.01	4.12E-02	0.05	0.31	1.52E-15	25	40	40	2.78E-01	Brain_Caudate_basal_ganglia
ALCC	ENSG00000151743.10	AMN1	-2.04	-0.03	4.13E-02	0.00	0.04	7.83E-03	19	33	33	2.78E-01	Brain_Caudate_basal_ganglia
ALCC	ENSG00000234840.1	LINC01239	2.04	0.06	4.14E-02	0.00	0.10	3.59E-05	7	26	26	2.78E-01	Brain_Caudate_basal_ganglia
ALCC	ENSG00000151689.12	INPP1	-2.03	-0.01	4.19E-02	0.03	0.14	1.97E-07	49	67	67	2.81E-01	Brain_Caudate_basal_ganglia
ALCC	ENSG00000096654.15	ZNF184	-2.03	-0.02	4.20E-02	0.01	0.07	5.54E-04	10	12	12	2.82E-01	Brain_Caudate_basal_ganglia
ALCC	ENSG00000140718.20	FTO	-2.03	-0.02	4.21E-02	0.02	0.32	2.42E-16	29	47	47	2.82E-01	Brain_Caudate_basal_ganglia
ALCC	ENSG00000139537.10	CCDC65	-2.03	-0.03	4.22E-02	0.01	0.11	9.06E-06	27	29	29	2.82E-01	Brain_Caudate_basal_ganglia
ALCC	ENSG00000100814.17	CCNB1IP1	2.03	0.01	4.24E-02	0.08	0.26	1.45E-13	17	38	38	2.83E-01	Brain_Caudate_basal_ganglia
ALCC	ENSG00000215845.10	TSTD1	2.03	0.02	4.24E-02	0.01	0.22	1.12E-10	21	33	33	2.83E-01	Brain_Caudate_basal_ganglia
ALCC	ENSG00000165916.8	PSMC3	-2.03	-0.02	4.27E-02	0.00	0.16	7.32E-08	17	21	21	2.84E-01	Brain_Caudate_basal_ganglia
ALCC	ENSG00000145241.10	CENPC	-2.02	-0.03	4.30E-02	0.00	0.13	2.66E-06	15	27	27	2.86E-01	Brain_Caudate_basal_ganglia
ALCC	ENSG00000133835.14	HSD17B4	2.02	0.06	4.31E-02	0.00	0.06	1.65E-03	9	9	9	2.86E-01	Brain_Caudate_basal_ganglia
ALCC	ENSG00000115825.9	PRKD3	-2.02	-0.04	4.33E-02	0.00	0.21	3.00E-10	21	42	42	2.87E-01	Brain_Caudate_basal_ganglia
ALCC	ENSG00000196704.11	AMZ2	2.02	0.49	4.35E-02	0.00	0.03	3.71E-02	1	3	3	2.88E-01	Brain_Caudate_basal_ganglia
ALCC	ENSG00000165282.13	PIGO	-2.02	-0.75	4.36E-02	0.00	0.07	4.61E-04	1	5	5	2.88E-01	Brain_Caudate_basal_ganglia
ALCC	ENSG00000179855.5	GIPC3	-2.02	-0.03	4.37E-02	0.00	0.06	2.47E-03	2	11	11	2.88E-01	Brain_Caudate_basal_ganglia
ALCC	ENSG00000148450.12	MSRB2	2.02	0.02	4.38E-02	0.01	0.04	9.22E-03	44	68	68	2.89E-01	Brain_Caudate_basal_ganglia
ALCC	ENSG00000145198.14	VWA5B2	2.01	0.03	4.39E-02	0.00	0.08	2.93E-04	7	14	14	2.89E-01	Brain_Caudate_basal_ganglia
ALCC	ENSG00000108784.9	NAGLU	2.01	0.03	4.40E-02	0.00	0.05	3.07E-03	17	20	20	2.90E-01	Brain_Caudate_basal_ganglia
ALCC	ENSG00000172992.11	DCAKD	-2.01	-0.04	4.41E-02	0.00	0.07	3.54E-04	6	12	12	2.90E-01	Brain_Caudate_basal_ganglia
ALCC	ENSG00000087884.14	AAMDC	2.01	0.02	4.43E-02	0.01	0.06	9.98E-04	13	38	38	2.90E-01	Brain_Caudate_basal_ganglia
ALCC	ENSG00000240771.6	ARHGEF25	2.01	0.04	4.43E-02	0.00	0.03	2.66E-02	2	12	12	2.90E-01	Brain_Caudate_basal_ganglia
ALCC	ENSG00000255458.5	RP11-539G18.3	2.01	0.09	4.44E-02	0.00	0.03	3.06E-02	2	3	3	2.90E-01	Brain_Caudate_basal_ganglia
ALCC	ENSG00000267072.2	NAGPA-AS1	2.01	0.02	4.46E-02	0.01	0.18	1.80E-08	23	54	54	2.90E-01	Brain_Caudate_basal_ganglia
ALCC	ENSG00000116704.7	SLC35D1	-2.01	-0.05	4.46E-02	0.00	0.05	4.49E-03	44	108	108	2.90E-01	Brain_Caudate_basal_ganglia
ALCC	ENSG00000248905.8	FMN1	2.01	0.10	4.46E-02	0.00	0.13	2.76E-09	1	6	6	2.90E-01	Brain_Caudate_basal_ganglia
ALCC	ENSG00000151917.17	BEND6	-2.01	-0.03	4.47E-02	0.00	0.34	8.28E-18	20	32	32	2.90E-01	Brain_Caudate_basal_ganglia
ALCC	ENSG00000136891.13	TEX10	-2.01	-0.06	4.47E-02	0.00	0.08	4.12E-04	13	27	27	2.90E-01	Brain_Caudate_basal_ganglia
ALCC	ENSG00000058600.15	POLR3E	2.01	0.05	4.48E-02	0.00	0.03	2.67E-02	4	7	7	2.90E-01	Brain_Caudate_basal_ganglia
ALCC	ENSG00000271344.1	RP11-274B21.9	-2.01	-0.01	4.48E-02	0.02	0.17	3.25E-08	40	55	55	2.90E-01	Brain_Caudate_basal_ganglia
ALCC	ENSG00000106066.14	CPVL	2.00	0.01	4.50E-02	0.01	0.26	1.21E-12	19	38	38	2.91E-01	Brain_Caudate_basal_ganglia
ALCC	ENSG00000135441.7	BLOC1S1	2.00	0.11	4.52E-02	0.00	0.20	1.98E-09	27	38	38	2.92E-01	Brain_Caudate_basal_ganglia
ALCC	ENSG00000151806.13	GUF1	2.00	0.01	4.53E-02	0.07	0.53	5.92E-31	50	91	91	2.92E-01	Brain_Caudate_basal_ganglia
ALCC	ENSG00000111058.7	ACSS3	2.00	0.05	4.54E-02	0.00	0.04	1.61E-02	6	13	13	2.92E-01	Brain_Caudate_basal_ganglia
ALCC	ENSG00000155749.12	ALS2CR12	2.00	0.01	4.55E-02	0.04	0.31	1.35E-15	20	28	28	2.93E-01	Brain_Caudate_basal_ganglia
ALCC	ENSG00000181135.15	ZNF707	-2.00	-0.02	4.56E-02	0.01	0.10	4.06E-05	1	13	13	2.93E-01	Brain_Caudate_basal_ganglia
ALCC	ENSG00000257335.8	MGAM	2.00	0.01	4.56E-02	0.05	0.27	1.44E-13	45	50	50	2.93E-01	Brain_Caudate_basal_ganglia
ALCC	ENSG00000070882.12	OSBPL3	-2.00	-0.09	4.57E-02	0.00	0.19	2.71E-09	8	26	26	2.93E-01	Brain_Caudate_basal_ganglia
ALCC	ENSG00000196260.4	SFTA2	-2.00	-0.01	4.58E-02	0.03	0.13	2.25E-06	11	13	13	2.93E-01	Brain_Caudate_basal_ganglia
ALCC	ENSG00000272541.1	XXbac-BPGBPG55C20.1	-1.99	-0.02	4.65E-02	0.01	0.23	5.58E-11	32	56	56	2.97E-01	Brain_Caudate_basal_ganglia
ALCC	ENSG00000100109.16	TFIP11	1.99	0.04	4.66E-02	0.00	0.03	3.40E-02	1	1	1	2.97E-01	Brain_Caudate_basal_ganglia
ALCC	ENSG00000128699.13	ORMDL1	-1.99	-0.01	4.66E-02	0.02	0.24	8.78E-12	46	63	63	2.97E-01	Brain_Caudate_basal_ganglia
ALCC	ENSG00000152778.8	IFIT5	1.99	0.04	4.69E-02	0.00	0.17	2.64E-08	6	14	14	2.98E-01	Brain_Caudate_basal_ganglia
ALCC	ENSG00000144120.12	TMEM177	-1.99	-0.03	4.71E-02	0.00	0.09	9.25E-05	6	6	6	2.99E-01	Brain_Caudate_basal_ganglia
ALCC	ENSG00000235366.2	LINC01055	-1.99	-0.02	4.71E-02	0.01	0.02	4.93E-02	19	22	22	2.99E-01	Brain_Caudate_basal_ganglia
ALCC	ENSG00000227124.8	ZNF717	1.98	0.03	4.74E-02	0.00	0.13	1.27E-06	19	41	41	3.01E-01	Brain_Caudate_basal_ganglia
ALCC	ENSG00000128159.11	TUBGCP6	-1.98	-0.06	4.76E-02	0.00	0.14	8.65E-07	9	35	35	3.01E-01	Brain_Caudate_basal_ganglia
ALCC	ENSG00000111665.11	CDCA3	1.98	0.06	4.77E-02	0.00	0.22	4.73E-11	3	22	22	3.02E-01	Brain_Caudate_basal_ganglia
ALCC	ENSG00000139531.12	SUOX	-1.98	-0.02	4.78E-02	0.01	0.23	2.53E-11	5	6	6	3.02E-01	Brain_Caudate_basal_ganglia
ALCC	ENSG00000167264.17	DUS2	-1.97	-0.01	4.88E-02	0.02	0.07	4.67E-04	17	17	17	3.08E-01	Brain_Caudate_basal_ganglia
ALCC	ENSG00000197912.14	SPG7	1.97	0.03	4.90E-02	0.00	0.05	4.32E-03	18	27	27	3.08E-01	Brain_Caudate_basal_ganglia
ALCC	ENSG00000099785.10	2-Mar	1.97	0.05	4.92E-02	0.00	0.37	2.19E-19	3	17	17	3.08E-01	Brain_Caudate_basal_ganglia
ALCC	ENSG00000138767.12	CNOT6L	-1.97	-0.05	4.93E-02	0.00	0.10	3.23E-05	18	30	30	3.08E-01	Brain_Caudate_basal_ganglia
ALCC	ENSG00000239642.5	MEIKIN	-1.97	-0.01	4.94E-02	0.02	0.06	9.87E-04	17	21	21	3.08E-01	Brain_Caudate_basal_ganglia
ALCC	ENSG00000167653.4	PSCA	1.97	0.01	4.94E-02	0.05	0.07	6.70E-04	39	75	75	3.08E-01	Brain_Caudate_basal_ganglia
ALCC	ENSG00000134825.15	TMEM258	1.97	0.03	4.94E-02	0.00	0.08	3.12E-04	12	23	23	3.08E-01	Brain_Caudate_basal_ganglia
ALCC	ENSG00000272265.1	CTD-2287O16.4	-1.96	-0.03	4.95E-02	0.00	0.03	2.24E-02	6	11	11	3.08E-01	Brain_Caudate_basal_ganglia
ALCC	ENSG00000177302.14	TOP3A	-1.96	-0.02	4.95E-02	0.01	0.11	8.51E-06	9	16	16	3.08E-01	Brain_Caudate_basal_ganglia
ALCC	ENSG00000187630.15	DHRS4L2	1.96	0.02	4.95E-02	0.01	0.18	1.01E-08	27	32	32	3.08E-01	Brain_Caudate_basal_ganglia
ALCC	ENSG00000131941.7	RHPN2	1.96	0.03	4.95E-02	0.00	0.14	7.10E-07	7	11	11	3.08E-01	Brain_Caudate_basal_ganglia
ALCC	ENSG00000012223.12	LTF	-1.96	-0.01	4.95E-02	0.01	0.09	7.61E-05	3	4	4	3.08E-01	Brain_Caudate_basal_ganglia
ALCC	ENSG00000175575.12	PAAF1	-1.96	-0.01	4.97E-02	0.03	0.28	2.94E-15	49	57	57	3.08E-01	Brain_Caudate_basal_ganglia
ALCC	ENSG00000204420.8	MPIG6B	1.96	0.01	4.98E-02	0.04	0.20	3.43E-09	45	58	58	3.08E-01	Brain_Caudate_basal_ganglia
ALCC	ENSG00000236173.1	RP1-182D15.2	1.96	0.01	4.99E-02	0.05	0.22	8.59E-11	9	12	12	3.08E-01	Brain_Caudate_basal_ganglia
ALCC	ENSG00000233200.1	RP11-324I22.2	-1.96	-0.04	4.99E-02	0.00	0.03	3.88E-02	3	13	13	3.08E-01	Brain_Caudate_basal_ganglia
ALCC	ENSG00000106526.10	ACTR3C	-1.96	-0.03	4.99E-02	0.00	0.13	1.47E-06	20	57	57	3.08E-01	Brain_Caudate_basal_ganglia
ALCC	ENSG00000100504.16	PYGL	-1.96	-0.03	5.03E-02	0.00	0.07	4.88E-04	20	43	43	3.10E-01	Brain_Caudate_basal_ganglia
ALCC	ENSG00000127838.13	PNKD	-1.96	-0.01	5.04E-02	0.01	0.10	2.26E-05	32	78	78	3.10E-01	Brain_Caudate_basal_ganglia
ALCC	ENSG00000125741.4	OPA3	1.96	0.03	5.04E-02	0.00	0.04	9.20E-03	3	15	15	3.10E-01	Brain_Caudate_basal_ganglia
ALCC	ENSG00000106404.13	CLDN15	-1.95	-0.02	5.06E-02	0.01	0.13	1.11E-06	14	22	22	3.11E-01	Brain_Caudate_basal_ganglia
ALCC	ENSG00000132155.11	RAF1	1.95	0.04	5.07E-02	0.00	0.06	1.22E-03	14	21	21	3.11E-01	Brain_Caudate_basal_ganglia
ALCC	ENSG00000249859.9	PVT1	1.95	0.02	5.08E-02	0.01	0.11	6.30E-06	8	31	31	3.11E-01	Brain_Caudate_basal_ganglia
ALCC	ENSG00000065809.13	FAM107B	1.95	0.05	5.08E-02	0.00	0.15	3.80E-07	9	25	25	3.11E-01	Brain_Caudate_basal_ganglia
ALCC	ENSG00000183571.10	PGPEP1L	-1.95	-0.01	5.09E-02	0.03	0.42	3.04E-22	11	39	39	3.11E-01	Brain_Caudate_basal_ganglia
ALCC	ENSG00000054654.16	SYNE2	1.95	0.12	5.10E-02	0.00	0.06	2.46E-03	6	11	11	3.11E-01	Brain_Caudate_basal_ganglia
ALCC	ENSG00000143774.16	GUK1	-1.95	-0.05	5.11E-02	0.00	0.03	3.39E-02	3	8	8	3.11E-01	Brain_Caudate_basal_ganglia
ALCC	ENSG00000122484.8	RPAP2	1.95	0.07	5.13E-02	0.00	0.04	8.36E-03	6	10	10	3.12E-01	Brain_Caudate_basal_ganglia
ALCC	ENSG00000230156.2	LINC00443	1.94	0.39	5.19E-02	0.00	0.37	3.98E-19	2	8	8	3.15E-01	Brain_Caudate_basal_ganglia
ALCC	ENSG00000053372.4	MRTO4	1.94	0.04	5.20E-02	0.00	0.19	8.90E-10	37	72	72	3.15E-01	Brain_Caudate_basal_ganglia
ALCC	ENSG00000121101.15	TEX14	1.94	0.02	5.21E-02	0.01	0.10	2.99E-05	25	51	51	3.15E-01	Brain_Caudate_basal_ganglia
ALCC	ENSG00000172613.7	RAD9A	-1.94	-0.02	5.21E-02	0.01	0.10	5.82E-05	2	3	3	3.15E-01	Brain_Caudate_basal_ganglia
ALCC	ENSG00000272720.1	CTA-228A9.3	-1.94	-0.06	5.22E-02	0.00	0.04	8.96E-03	7	13	13	3.15E-01	Brain_Caudate_basal_ganglia
ALCC	ENSG00000197903.7	HIST1H2BK	-1.94	-0.02	5.23E-02	0.01	0.04	9.36E-03	28	59	59	3.16E-01	Brain_Caudate_basal_ganglia
ALCC	ENSG00000109743.10	BST1	1.94	0.01	5.28E-02	0.01	0.11	1.21E-05	44	70	70	3.18E-01	Brain_Caudate_basal_ganglia
ALCC	ENSG00000167034.9	NKX3-1	-1.94	-0.42	5.28E-02	0.00	0.04	1.26E-02	1	5	5	3.18E-01	Brain_Caudate_basal_ganglia
ALCC	ENSG00000134815.18	DHX34	1.94	0.15	5.29E-02	0.00	0.15	1.51E-07	2	10	10	3.18E-01	Brain_Caudate_basal_ganglia
ALCC	ENSG00000204909.7	SPINK9	1.93	0.03	5.34E-02	0.00	0.24	1.56E-11	11	59	59	3.21E-01	Brain_Caudate_basal_ganglia
ALCC	ENSG00000160124.9	CCDC58	1.93	0.02	5.38E-02	0.01	0.04	1.48E-02	23	25	25	3.22E-01	Brain_Caudate_basal_ganglia
ALCC	ENSG00000173209.22	AHSA2	1.93	0.01	5.38E-02	0.03	0.51	2.57E-29	34	48	48	3.22E-01	Brain_Caudate_basal_ganglia
ALCC	ENSG00000006042.11	TMEM98	-1.93	-0.04	5.38E-02	0.00	0.04	8.91E-03	3	3	3	3.22E-01	Brain_Caudate_basal_ganglia
ALCC	ENSG00000105696.8	TMEM59L	1.93	0.41	5.39E-02	0.00	0.05	4.69E-03	2	3	3	3.22E-01	Brain_Caudate_basal_ganglia
ALCC	ENSG00000261402.1	RP11-378I6.1	1.93	0.02	5.40E-02	0.00	0.21	5.49E-10	45	97	97	3.22E-01	Brain_Caudate_basal_ganglia
ALCC	ENSG00000158805.11	ZNF276	-1.92	-0.05	5.43E-02	0.00	0.08	1.25E-04	34	45	45	3.24E-01	Brain_Caudate_basal_ganglia
ALCC	ENSG00000278445.1	RP11-255P5.3	-1.92	-0.02	5.44E-02	0.01	0.04	7.18E-03	23	58	58	3.24E-01	Brain_Caudate_basal_ganglia
ALCC	ENSG00000025434.18	NR1H3	-1.92	-0.03	5.47E-02	0.00	0.06	1.75E-03	8	10	10	3.25E-01	Brain_Caudate_basal_ganglia
ALCC	ENSG00000101096.19	NFATC2	1.92	0.03	5.50E-02	0.00	0.07	1.04E-03	5	9	9	3.27E-01	Brain_Caudate_basal_ganglia
ALCC	ENSG00000257218.5	GATC	-1.92	-0.02	5.53E-02	0.01	0.53	4.06E-34	18	49	49	3.28E-01	Brain_Caudate_basal_ganglia
ALCC	ENSG00000110871.14	COQ5	1.92	0.02	5.54E-02	0.01	0.13	1.33E-06	21	28	28	3.28E-01	Brain_Caudate_basal_ganglia
ALCC	ENSG00000131069.19	ACSS2	1.91	0.02	5.57E-02	0.01	0.24	4.04E-12	34	51	51	3.29E-01	Brain_Caudate_basal_ganglia
ALCC	ENSG00000106153.12	CHCHD2	1.91	0.02	5.58E-02	0.01	0.14	5.78E-07	32	47	47	3.30E-01	Brain_Caudate_basal_ganglia
ALCC	ENSG00000125414.18	MYH2	-1.91	-0.03	5.58E-02	0.00	0.03	1.65E-02	7	25	25	3.30E-01	Brain_Caudate_basal_ganglia
ALCC	ENSG00000261710.1	RP11-953B20.1	-1.91	-0.07	5.60E-02	0.00	0.09	8.58E-05	5	14	14	3.30E-01	Brain_Caudate_basal_ganglia
ALCC	ENSG00000075131.9	TIPIN	-1.91	-0.01	5.61E-02	0.04	0.23	5.83E-11	31	37	37	3.30E-01	Brain_Caudate_basal_ganglia
ALCC	ENSG00000262681.2	RP11-311F12.1	1.91	0.04	5.61E-02	0.00	0.16	2.23E-07	2	11	11	3.30E-01	Brain_Caudate_basal_ganglia
ALCC	ENSG00000225783.6	MIAT	-1.91	-0.02	5.63E-02	0.01	0.04	9.01E-03	35	106	106	3.31E-01	Brain_Caudate_basal_ganglia
ALCC	ENSG00000259959.1	RP11-121C2.2	-1.91	-0.02	5.67E-02	0.01	0.10	2.01E-05	23	28	28	3.32E-01	Brain_Caudate_basal_ganglia
ALCC	ENSG00000269736.1	CTD-2521M24.11	-1.91	-0.02	5.68E-02	0.01	0.02	4.98E-02	16	32	32	3.33E-01	Brain_Caudate_basal_ganglia
ALCC	ENSG00000171103.10	TRMT61B	1.90	0.01	5.69E-02	0.07	0.33	3.11E-16	23	47	47	3.33E-01	Brain_Caudate_basal_ganglia
ALCC	ENSG00000256092.2	RP13-942N8.1	-1.90	-0.06	5.69E-02	0.00	0.11	5.33E-06	14	37	37	3.33E-01	Brain_Caudate_basal_ganglia
ALCC	ENSG00000089050.15	RBBP9	-1.90	-0.05	5.71E-02	0.00	0.10	5.32E-05	19	33	33	3.33E-01	Brain_Caudate_basal_ganglia
ALCC	ENSG00000173540.12	GMPPB	1.90	0.01	5.72E-02	0.05	0.21	2.31E-10	42	75	75	3.33E-01	Brain_Caudate_basal_ganglia
ALCC	ENSG00000112706.11	IMPG1	1.90	0.01	5.72E-02	0.02	0.19	5.08E-09	25	43	43	3.33E-01	Brain_Caudate_basal_ganglia
ALCC	ENSG00000155926.13	SLA	-1.90	-0.03	5.73E-02	0.00	0.10	3.66E-05	10	10	10	3.33E-01	Brain_Caudate_basal_ganglia
ALCC	ENSG00000108465.14	CDK5RAP3	-1.90	-0.02	5.74E-02	0.00	0.25	2.74E-12	3	9	9	3.33E-01	Brain_Caudate_basal_ganglia
ALCC	ENSG00000078142.12	PIK3C3	1.90	0.21	5.75E-02	0.00	0.09	6.42E-05	2	13	13	3.33E-01	Brain_Caudate_basal_ganglia
ALCC	ENSG00000120341.18	SEC16B	1.90	0.02	5.76E-02	0.00	0.03	4.14E-02	19	30	30	3.33E-01	Brain_Caudate_basal_ganglia
ALCC	ENSG00000065268.10	WDR18	-1.90	-0.01	5.76E-02	0.03	0.48	6.76E-27	8	25	25	3.33E-01	Brain_Caudate_basal_ganglia
ALCC	ENSG00000176148.15	TCP11L1	1.90	0.04	5.78E-02	0.00	0.11	1.94E-05	6	18	18	3.34E-01	Brain_Caudate_basal_ganglia
ALCC	ENSG00000171791.12	BCL2	-1.90	-0.04	5.79E-02	0.00	0.03	1.94E-02	32	47	47	3.34E-01	Brain_Caudate_basal_ganglia
ALCC	ENSG00000104375.15	STK3	-1.90	-0.09	5.81E-02	0.00	0.03	2.28E-02	8	16	16	3.35E-01	Brain_Caudate_basal_ganglia
ALCC	ENSG00000169122.11	FAM110B	-1.89	-0.04	5.82E-02	0.00	0.05	2.44E-03	38	83	83	3.35E-01	Brain_Caudate_basal_ganglia
ALCC	ENSG00000171488.14	LRRC8C	-1.89	-0.04	5.82E-02	0.00	0.03	3.42E-02	6	9	9	3.35E-01	Brain_Caudate_basal_ganglia
ALCC	ENSG00000146909.7	NOM1	1.89	0.03	5.82E-02	0.00	0.12	9.27E-07	11	12	12	3.35E-01	Brain_Caudate_basal_ganglia
ALCC	ENSG00000234177.5	LINC01114	1.89	0.05	5.83E-02	0.00	0.12	2.58E-06	16	34	34	3.35E-01	Brain_Caudate_basal_ganglia
ALCC	ENSG00000112992.16	NNT	1.89	0.03	5.84E-02	0.00	0.07	7.39E-04	23	30	30	3.35E-01	Brain_Caudate_basal_ganglia
ALCC	ENSG00000100359.20	SGSM3	-1.89	-0.04	5.85E-02	0.00	0.08	3.49E-04	3	5	5	3.35E-01	Brain_Caudate_basal_ganglia
ALCC	ENSG00000183476.12	SH2D7	1.89	0.01	5.86E-02	0.03	0.12	5.34E-06	8	15	15	3.35E-01	Brain_Caudate_basal_ganglia
ALCC	ENSG00000110628.13	SLC22A18	1.89	0.05	5.88E-02	0.00	0.04	1.36E-02	9	18	18	3.36E-01	Brain_Caudate_basal_ganglia
ALCC	ENSG00000112110.9	MRPL18	-1.89	-0.02	5.89E-02	0.01	0.03	3.53E-02	13	15	15	3.36E-01	Brain_Caudate_basal_ganglia
ALCC	ENSG00000138107.12	ACTR1A	-1.89	-0.02	5.90E-02	0.01	0.18	6.52E-09	19	29	29	3.36E-01	Brain_Caudate_basal_ganglia
ALCC	ENSG00000032742.17	IFT88	1.89	0.04	5.90E-02	0.00	0.17	1.60E-08	33	44	44	3.36E-01	Brain_Caudate_basal_ganglia
ALCC	ENSG00000101255.10	TRIB3	-1.89	-0.01	5.91E-02	0.04	0.32	3.78E-16	14	37	37	3.36E-01	Brain_Caudate_basal_ganglia
ALCC	ENSG00000168772.10	CXXC4	1.89	0.04	5.93E-02	0.00	0.04	6.98E-03	4	23	23	3.37E-01	Brain_Caudate_basal_ganglia
ALCC	ENSG00000150867.13	PIP4K2A	-1.89	-0.02	5.94E-02	0.01	0.20	2.39E-10	13	24	24	3.37E-01	Brain_Caudate_basal_ganglia
ALCC	ENSG00000133059.16	DSTYK	1.88	0.02	5.95E-02	0.01	0.08	2.32E-04	34	38	38	3.37E-01	Brain_Caudate_basal_ganglia
ALCC	ENSG00000144134.18	RABL2A	-1.88	-0.15	5.95E-02	0.00	0.12	3.18E-06	9	17	17	3.37E-01	Brain_Caudate_basal_ganglia
ALCC	ENSG00000124357.12	NAGK	-1.88	-0.02	5.98E-02	0.01	0.03	3.42E-02	31	61	61	3.37E-01	Brain_Caudate_basal_ganglia
ALCC	ENSG00000114124.2	GRK7	1.88	0.01	5.98E-02	0.01	0.12	2.57E-06	2	2	2	3.37E-01	Brain_Caudate_basal_ganglia
ALCC	ENSG00000241837.6	ATP5O	-1.88	-0.02	5.99E-02	0.01	0.22	1.50E-10	27	49	49	3.38E-01	Brain_Caudate_basal_ganglia
ALCC	ENSG00000184743.12	ATL3	-1.88	-0.04	6.01E-02	0.00	0.03	3.00E-02	15	24	24	3.38E-01	Brain_Caudate_basal_ganglia
ALCC	ENSG00000145868.16	FBXO38	-1.88	-0.14	6.01E-02	0.00	0.05	4.93E-03	13	58	58	3.38E-01	Brain_Caudate_basal_ganglia
ALCC	ENSG00000145358.6	DDIT4L	1.88	0.04	6.02E-02	0.00	0.08	1.15E-04	10	12	12	3.38E-01	Brain_Caudate_basal_ganglia
ALCC	ENSG00000176472.10	ZNF575	-1.88	-0.02	6.02E-02	0.01	0.03	3.60E-02	17	27	27	3.38E-01	Brain_Caudate_basal_ganglia
ALCC	ENSG00000130270.16	ATP8B3	-1.88	-0.02	6.02E-02	0.01	0.04	1.23E-02	8	18	18	3.38E-01	Brain_Caudate_basal_ganglia
ALCC	ENSG00000146425.10	DYNLT1	-1.88	-0.04	6.05E-02	0.00	0.04	9.91E-03	10	13	13	3.38E-01	Brain_Caudate_basal_ganglia
ALCC	ENSG00000203778.7	FAM229B	1.88	0.22	6.06E-02	0.00	0.15	2.63E-07	4	11	11	3.39E-01	Brain_Caudate_basal_ganglia
ALCC	ENSG00000164300.16	SERINC5	1.88	0.05	6.07E-02	0.00	0.06	2.13E-03	10	44	44	3.39E-01	Brain_Caudate_basal_ganglia
ALCC	ENSG00000142599.17	RERE	1.87	0.02	6.10E-02	0.01	0.15	2.35E-07	5	15	15	3.40E-01	Brain_Caudate_basal_ganglia
ALCC	ENSG00000106624.10	AEBP1	-1.87	-0.04	6.12E-02	0.00	0.13	2.52E-06	12	23	23	3.41E-01	Brain_Caudate_basal_ganglia
ALCC	ENSG00000177409.11	SAMD9L	1.87	0.02	6.21E-02	0.01	0.17	2.59E-08	14	29	29	3.46E-01	Brain_Caudate_basal_ganglia
ALCC	ENSG00000145451.12	GLRA3	1.86	0.06	6.22E-02	0.00	0.05	5.58E-03	5	24	24	3.46E-01	Brain_Caudate_basal_ganglia
ALCC	ENSG00000259577.1	CERNA1	-1.86	-0.02	6.24E-02	0.01	0.20	7.93E-10	17	23	23	3.46E-01	Brain_Caudate_basal_ganglia
ALCC	ENSG00000136371.10	MTHFS	1.86	0.02	6.25E-02	0.01	0.18	1.11E-08	27	37	37	3.47E-01	Brain_Caudate_basal_ganglia
ALCC	ENSG00000127022.14	CANX	-1.86	-0.02	6.27E-02	0.01	0.29	4.07E-14	15	26	26	3.47E-01	Brain_Caudate_basal_ganglia
ALCC	ENSG00000229178.1	AC069513.4	1.86	0.01	6.27E-02	0.02	0.25	5.75E-12	8	18	18	3.47E-01	Brain_Caudate_basal_ganglia
ALCC	ENSG00000230725.5	RP4-738P15.1	-1.86	-0.04	6.28E-02	0.00	0.10	4.31E-05	13	30	30	3.47E-01	Brain_Caudate_basal_ganglia
ALCC	ENSG00000110660.14	SLC35F2	1.86	0.01	6.30E-02	0.04	0.36	9.76E-19	8	10	10	3.48E-01	Brain_Caudate_basal_ganglia
ALCC	ENSG00000144857.14	BOC	-1.86	-0.14	6.32E-02	0.00	0.08	4.24E-04	2	14	14	3.49E-01	Brain_Caudate_basal_ganglia
ALCC	ENSG00000136546.13	SCN7A	1.86	0.02	6.34E-02	0.01	0.14	7.09E-07	33	85	85	3.49E-01	Brain_Caudate_basal_ganglia
ALCC	ENSG00000100483.13	VCPKMT	-1.85	-0.33	6.38E-02	0.00	0.05	3.12E-03	3	13	13	3.50E-01	Brain_Caudate_basal_ganglia
ALCC	ENSG00000115946.7	PNO1	-1.85	-0.03	6.39E-02	0.00	0.05	5.10E-03	4	22	22	3.50E-01	Brain_Caudate_basal_ganglia
ALCC	ENSG00000171596.6	NMUR1	1.85	0.01	6.40E-02	0.02	0.08	1.81E-04	10	22	22	3.50E-01	Brain_Caudate_basal_ganglia
ALCC	ENSG00000131697.17	NPHP4	-1.85	-0.01	6.40E-02	0.02	0.15	1.68E-07	111	163	163	3.50E-01	Brain_Caudate_basal_ganglia
ALCC	ENSG00000137200.12	CMTR1	1.85	0.02	6.40E-02	0.01	0.05	6.67E-03	13	17	17	3.50E-01	Brain_Caudate_basal_ganglia
ALCC	ENSG00000176974.19	SHMT1	1.85	0.05	6.41E-02	0.00	0.13	1.26E-06	3	19	19	3.51E-01	Brain_Caudate_basal_ganglia
ALCC	ENSG00000125885.13	MCM8	1.85	0.02	6.43E-02	0.01	0.16	7.04E-08	5	27	27	3.51E-01	Brain_Caudate_basal_ganglia
ALCC	ENSG00000130584.10	ZBTB46	-1.85	-0.03	6.43E-02	0.00	0.08	2.37E-04	2	6	6	3.51E-01	Brain_Caudate_basal_ganglia
ALCC	ENSG00000181220.15	ZNF746	1.85	0.02	6.44E-02	0.01	0.06	1.47E-03	16	24	24	3.51E-01	Brain_Caudate_basal_ganglia
ALCC	ENSG00000164048.13	ZNF589	1.85	0.08	6.45E-02	0.00	0.18	7.65E-09	9	15	15	3.51E-01	Brain_Caudate_basal_ganglia
ALCC	ENSG00000157578.13	LCA5L	1.84	0.01	6.54E-02	0.06	0.32	2.02E-17	31	43	43	3.56E-01	Brain_Caudate_basal_ganglia
ALCC	ENSG00000103051.18	COG4	1.84	0.02	6.55E-02	0.00	0.11	2.14E-05	3	3	3	3.56E-01	Brain_Caudate_basal_ganglia
ALCC	ENSG00000066136.20	NFYC	-1.84	-0.05	6.56E-02	0.00	0.02	4.55E-02	5	11	11	3.56E-01	Brain_Caudate_basal_ganglia
ALCC	ENSG00000100197.20	CYP2D6	1.84	0.01	6.57E-02	0.02	0.39	9.98E-20	4	7	7	3.56E-01	Brain_Caudate_basal_ganglia
ALCC	ENSG00000158113.12	LRRC43	-1.84	-0.20	6.58E-02	0.00	0.03	1.78E-02	2	6	6	3.56E-01	Brain_Caudate_basal_ganglia
ALCC	ENSG00000214776.10	RP11-726G1.1	1.84	0.02	6.59E-02	0.01	0.15	1.79E-07	10	54	54	3.56E-01	Brain_Caudate_basal_ganglia
ALCC	ENSG00000136932.13	TRMO	1.84	0.02	6.60E-02	0.01	0.54	1.20E-31	33	63	63	3.57E-01	Brain_Caudate_basal_ganglia
ALCC	ENSG00000231453.1	LINC01305	-1.83	-0.02	6.68E-02	0.01	0.02	4.34E-02	40	68	68	3.60E-01	Brain_Caudate_basal_ganglia
ALCC	ENSG00000145214.13	DGKQ	-1.83	-0.12	6.71E-02	0.00	0.06	1.57E-03	24	34	34	3.61E-01	Brain_Caudate_basal_ganglia
ALCC	ENSG00000162881.6	OXER1	-1.83	-0.03	6.73E-02	0.00	0.04	1.45E-02	16	25	25	3.62E-01	Brain_Caudate_basal_ganglia
ALCC	ENSG00000182670.13	TTC3	-1.83	-0.02	6.74E-02	0.01	0.28	1.47E-13	59	88	88	3.62E-01	Brain_Caudate_basal_ganglia
ALCC	ENSG00000136425.12	CIB2	1.83	0.01	6.78E-02	0.04	0.32	1.58E-15	14	25	25	3.64E-01	Brain_Caudate_basal_ganglia
ALCC	ENSG00000163931.15	TKT	-1.83	-0.03	6.79E-02	0.00	0.13	6.70E-07	17	23	23	3.64E-01	Brain_Caudate_basal_ganglia
ALCC	ENSG00000126524.9	SBDS	-1.83	-0.06	6.79E-02	0.00	0.03	3.55E-02	6	42	42	3.64E-01	Brain_Caudate_basal_ganglia
ALCC	ENSG00000226266.6	AC009961.3	1.83	0.01	6.80E-02	0.06	0.05	2.49E-03	57	95	95	3.64E-01	Brain_Caudate_basal_ganglia
ALCC	ENSG00000135972.8	MRPS9	-1.82	-0.06	6.80E-02	0.00	0.12	7.34E-06	5	41	41	3.64E-01	Brain_Caudate_basal_ganglia
ALCC	ENSG00000177990.11	DPY19L2	1.82	0.02	6.82E-02	0.01	0.16	7.26E-08	6	9	9	3.64E-01	Brain_Caudate_basal_ganglia
ALCC	ENSG00000282057.1	RP4-621F18.2	-1.82	-0.37	6.83E-02	0.00	0.06	1.03E-03	1	8	8	3.64E-01	Brain_Caudate_basal_ganglia
ALCC	ENSG00000105576.15	TNPO2	-1.82	-0.09	6.83E-02	0.00	0.14	6.31E-07	5	12	12	3.64E-01	Brain_Caudate_basal_ganglia
ALCC	ENSG00000165476.13	REEP3	1.82	0.26	6.91E-02	0.00	0.12	5.68E-06	7	27	27	3.67E-01	Brain_Caudate_basal_ganglia
ALCC	ENSG00000178750.2	STX19	1.82	0.01	6.93E-02	0.01	0.04	1.09E-02	13	25	25	3.68E-01	Brain_Caudate_basal_ganglia
ALCC	ENSG00000179270.6	C2orf71	1.81	0.07	6.97E-02	0.00	0.31	2.11E-15	3	9	9	3.70E-01	Brain_Caudate_basal_ganglia
ALCC	ENSG00000203499.11	FAM83H-AS1	-1.81	-0.04	6.97E-02	0.00	0.14	5.57E-07	5	14	14	3.70E-01	Brain_Caudate_basal_ganglia
ALCC	ENSG00000055211.12	GINM1	-1.81	-0.03	6.98E-02	0.00	0.04	7.66E-03	34	49	49	3.70E-01	Brain_Caudate_basal_ganglia
ALCC	ENSG00000254880.1	PKNOX2-AS1	-1.81	-0.04	6.99E-02	0.00	0.02	4.52E-02	1	2	2	3.70E-01	Brain_Caudate_basal_ganglia
ALCC	ENSG00000255142.1	AP006621.6	1.81	0.33	7.00E-02	0.00	0.21	9.85E-10	1	17	17	3.70E-01	Brain_Caudate_basal_ganglia
ALCC	ENSG00000123892.11	RAB38	1.81	0.22	7.01E-02	0.00	0.02	4.37E-02	7	13	13	3.70E-01	Brain_Caudate_basal_ganglia
ALCC	ENSG00000168291.12	PDHB	1.81	0.03	7.02E-02	0.00	0.04	1.03E-02	24	42	42	3.70E-01	Brain_Caudate_basal_ganglia
ALCC	ENSG00000151773.12	CCDC122	1.81	0.09	7.02E-02	0.00	0.09	1.30E-04	9	25	25	3.70E-01	Brain_Caudate_basal_ganglia
ALCC	ENSG00000235021.1	RP11-439E19.7	1.81	0.07	7.03E-02	0.00	0.07	5.57E-04	9	16	16	3.70E-01	Brain_Caudate_basal_ganglia
ALCC	ENSG00000089177.18	KIF16B	-1.81	-0.03	7.04E-02	0.00	0.06	1.49E-03	17	24	24	3.70E-01	Brain_Caudate_basal_ganglia
ALCC	ENSG00000172785.18	CBWD1	1.81	0.03	7.05E-02	0.00	0.26	2.65E-13	16	40	40	3.70E-01	Brain_Caudate_basal_ganglia
ALCC	ENSG00000122512.14	PMS2	-1.81	-0.02	7.06E-02	0.00	0.13	2.64E-06	15	47	47	3.70E-01	Brain_Caudate_basal_ganglia
ALCC	ENSG00000163945.15	UVSSA	-1.81	-0.02	7.07E-02	0.01	0.25	6.65E-12	27	52	52	3.70E-01	Brain_Caudate_basal_ganglia
ALCC	ENSG00000090263.15	MRPS33	1.81	0.04	7.07E-02	0.00	0.11	1.18E-05	18	56	56	3.70E-01	Brain_Caudate_basal_ganglia
ALCC	ENSG00000118298.10	CA14	1.81	0.01	7.09E-02	0.01	0.17	4.54E-08	18	31	31	3.70E-01	Brain_Caudate_basal_ganglia
ALCC	ENSG00000134874.17	DZIP1	-1.81	-0.03	7.10E-02	0.00	0.03	4.46E-02	38	84	84	3.70E-01	Brain_Caudate_basal_ganglia
ALCC	ENSG00000136925.14	TSTD2	-1.81	-0.03	7.10E-02	0.00	0.03	3.19E-02	13	45	45	3.70E-01	Brain_Caudate_basal_ganglia
ALCC	ENSG00000272335.1	RP11-53O19.3	1.80	0.04	7.11E-02	0.00	0.02	4.65E-02	26	45	45	3.70E-01	Brain_Caudate_basal_ganglia
ALCC	ENSG00000004468.12	CD38	-1.80	-0.01	7.16E-02	0.02	0.23	1.48E-11	28	41	41	3.72E-01	Brain_Caudate_basal_ganglia
ALCC	ENSG00000204186.7	ZDBF2	-1.80	-0.15	7.16E-02	0.00	0.12	7.15E-06	1	20	20	3.72E-01	Brain_Caudate_basal_ganglia
ALCC	ENSG00000053702.14	NRIP2	-1.80	-0.26	7.16E-02	0.00	0.25	3.40E-12	1	3	3	3.72E-01	Brain_Caudate_basal_ganglia
ALCC	ENSG00000215018.9	COL28A1	-1.80	-0.02	7.17E-02	0.01	0.36	1.22E-18	11	44	44	3.72E-01	Brain_Caudate_basal_ganglia
ALCC	ENSG00000121904.17	CSMD2	-1.80	-0.12	7.18E-02	0.00	0.03	2.73E-02	4	7	7	3.72E-01	Brain_Caudate_basal_ganglia
ALCC	ENSG00000117500.12	TMED5	1.80	0.04	7.18E-02	0.00	0.08	3.34E-04	6	14	14	3.72E-01	Brain_Caudate_basal_ganglia
ALCC	ENSG00000161249.20	DMKN	1.80	0.03	7.21E-02	0.00	0.06	9.61E-04	5	7	7	3.73E-01	Brain_Caudate_basal_ganglia
ALCC	ENSG00000184584.12	TMEM173	-1.80	-0.08	7.23E-02	0.00	0.03	3.92E-02	8	15	15	3.73E-01	Brain_Caudate_basal_ganglia
ALCC	ENSG00000164978.17	NUDT2	1.80	0.02	7.23E-02	0.01	0.43	1.42E-22	42	54	54	3.73E-01	Brain_Caudate_basal_ganglia
ALCC	ENSG00000146352.12	CLVS2	-1.80	-0.09	7.24E-02	0.00	0.09	7.73E-05	5	9	9	3.73E-01	Brain_Caudate_basal_ganglia
ALCC	ENSG00000197251.3	LINC00336	1.80	0.01	7.25E-02	0.03	0.16	1.52E-07	3	7	7	3.73E-01	Brain_Caudate_basal_ganglia
ALCC	ENSG00000160695.14	VPS11	1.80	0.01	7.26E-02	0.05	0.44	1.29E-23	19	45	45	3.74E-01	Brain_Caudate_basal_ganglia
ALCC	ENSG00000042317.16	SPATA7	1.79	0.01	7.30E-02	0.10	0.54	6.68E-33	125	209	209	3.74E-01	Brain_Caudate_basal_ganglia
ALCC	ENSG00000205085.10	FAM71F2	-1.79	-0.02	7.30E-02	0.01	0.03	2.46E-02	12	20	20	3.74E-01	Brain_Caudate_basal_ganglia
ALCC	ENSG00000259218.5	LINC00928	-1.79	-0.02	7.30E-02	0.01	0.08	2.73E-04	14	53	53	3.74E-01	Brain_Caudate_basal_ganglia
ALCC	ENSG00000226995.7	LINC00658	1.79	0.01	7.32E-02	0.02	0.15	2.02E-07	10	22	22	3.75E-01	Brain_Caudate_basal_ganglia
ALCC	ENSG00000182253.14	SYNM	-1.79	-0.02	7.34E-02	0.00	0.11	1.24E-05	26	42	42	3.76E-01	Brain_Caudate_basal_ganglia
ALCC	ENSG00000162148.10	PPP1R32	1.79	0.03	7.36E-02	0.00	0.06	1.19E-03	11	13	13	3.76E-01	Brain_Caudate_basal_ganglia
ALCC	ENSG00000214046.8	SMIM7	-1.79	-0.01	7.42E-02	0.01	0.21	2.54E-10	13	20	20	3.79E-01	Brain_Caudate_basal_ganglia
ALCC	ENSG00000145692.14	BHMT	-1.78	-0.01	7.45E-02	0.02	0.14	8.15E-07	14	15	15	3.80E-01	Brain_Caudate_basal_ganglia
ALCC	ENSG00000205181.5	LINC00654	1.78	0.01	7.46E-02	0.03	0.13	1.89E-06	16	53	53	3.80E-01	Brain_Caudate_basal_ganglia
ALCC	ENSG00000144649.8	FAM198A	-1.78	-0.02	7.48E-02	0.01	0.08	1.88E-04	14	21	21	3.80E-01	Brain_Caudate_basal_ganglia
ALCC	ENSG00000250722.5	SELENOP	-1.78	-0.04	7.48E-02	0.00	0.09	6.50E-05	19	29	29	3.80E-01	Brain_Caudate_basal_ganglia
ALCC	ENSG00000213780.10	GTF2H4	1.78	0.01	7.48E-02	0.02	0.03	3.29E-02	65	79	79	3.80E-01	Brain_Caudate_basal_ganglia
ALCC	ENSG00000283597.2	FAM169B	1.78	0.02	7.50E-02	0.01	0.11	1.88E-05	4	10	10	3.80E-01	Brain_Caudate_basal_ganglia
ALCC	ENSG00000175548.8	ALG10B	1.78	0.04	7.53E-02	0.00	0.14	2.25E-07	7	22	22	3.81E-01	Brain_Caudate_basal_ganglia
ALCC	ENSG00000221838.9	AP4M1	1.78	0.04	7.54E-02	0.00	0.13	1.20E-06	5	11	11	3.81E-01	Brain_Caudate_basal_ganglia
ALCC	ENSG00000232677.6	LINC00665	1.78	0.02	7.56E-02	0.00	0.36	1.13E-18	20	46	46	3.81E-01	Brain_Caudate_basal_ganglia
ALCC	ENSG00000069275.12	NUCKS1	-1.78	-0.03	7.57E-02	0.00	0.04	1.16E-02	13	26	26	3.81E-01	Brain_Caudate_basal_ganglia
ALCC	ENSG00000130508.10	PXDN	-1.78	-0.01	7.57E-02	0.03	0.24	1.10E-11	16	55	55	3.81E-01	Brain_Caudate_basal_ganglia
ALCC	ENSG00000273492.5	AP000230.1	1.78	0.01	7.57E-02	0.05	0.53	5.83E-31	16	52	52	3.81E-01	Brain_Caudate_basal_ganglia
ALCC	ENSG00000133704.9	IPO8	1.78	0.01	7.59E-02	0.01	0.28	1.15E-13	42	58	58	3.82E-01	Brain_Caudate_basal_ganglia
ALCC	ENSG00000169302.14	STK32A	-1.77	-0.01	7.62E-02	0.01	0.11	8.16E-06	5	7	7	3.83E-01	Brain_Caudate_basal_ganglia
ALCC	ENSG00000018699.11	TTC27	-1.77	-0.01	7.65E-02	0.03	0.36	7.75E-20	9	26	26	3.84E-01	Brain_Caudate_basal_ganglia
ALCC	ENSG00000261794.1	GOLGA8H	-1.77	-0.02	7.66E-02	0.01	0.06	9.92E-04	7	24	24	3.84E-01	Brain_Caudate_basal_ganglia
ALCC	ENSG00000237765.6	FAM200B	1.77	0.03	7.70E-02	0.00	0.11	1.45E-05	13	20	20	3.86E-01	Brain_Caudate_basal_ganglia
ALCC	ENSG00000064545.14	TMEM161A	-1.76	-0.18	7.76E-02	0.00	0.03	2.98E-02	1	2	2	3.88E-01	Brain_Caudate_basal_ganglia
ALCC	ENSG00000273230.1	RP11-1246C19.1	1.76	0.12	7.77E-02	0.00	0.02	4.89E-02	2	24	24	3.88E-01	Brain_Caudate_basal_ganglia
ALCC	ENSG00000246067.7	RAB30-AS1	-1.76	-0.05	7.78E-02	0.00	0.04	1.58E-02	10	36	36	3.89E-01	Brain_Caudate_basal_ganglia
ALCC	ENSG00000152689.17	RASGRP3	1.76	0.04	7.83E-02	0.00	0.03	3.33E-02	6	15	15	3.90E-01	Brain_Caudate_basal_ganglia
ALCC	ENSG00000242259.8	C22orf39	1.76	0.34	7.83E-02	0.00	0.10	4.59E-05	2	22	22	3.90E-01	Brain_Caudate_basal_ganglia
ALCC	ENSG00000187987.9	ZSCAN23	-1.76	-0.02	7.84E-02	0.01	0.13	2.72E-06	9	18	18	3.90E-01	Brain_Caudate_basal_ganglia
ALCC	ENSG00000100564.8	PIGH	1.76	0.01	7.85E-02	0.01	0.20	7.03E-10	24	50	50	3.90E-01	Brain_Caudate_basal_ganglia
ALCC	ENSG00000154040.20	CABYR	1.76	0.10	7.86E-02	0.00	0.03	2.84E-02	2	9	9	3.91E-01	Brain_Caudate_basal_ganglia
ALCC	ENSG00000106648.13	GALNTL5	1.76	0.03	7.88E-02	0.00	0.17	1.13E-08	13	44	44	3.91E-01	Brain_Caudate_basal_ganglia
ALCC	ENSG00000237667.5	LINC01115	-1.76	-0.02	7.88E-02	0.01	0.05	3.52E-03	13	17	17	3.91E-01	Brain_Caudate_basal_ganglia
ALCC	ENSG00000186205.12	1-Mar	1.76	0.14	7.89E-02	0.00	0.08	1.79E-04	2	22	22	3.91E-01	Brain_Caudate_basal_ganglia
ALCC	ENSG00000196584.2	XRCC2	-1.76	-0.02	7.90E-02	0.01	0.09	3.93E-05	4	9	9	3.91E-01	Brain_Caudate_basal_ganglia
ALCC	ENSG00000102886.14	GDPD3	-1.76	-0.11	7.91E-02	0.00	0.16	4.38E-08	3	8	8	3.91E-01	Brain_Caudate_basal_ganglia
ALCC	ENSG00000123610.4	TNFAIP6	-1.76	-0.01	7.91E-02	0.03	0.14	5.45E-07	40	70	70	3.91E-01	Brain_Caudate_basal_ganglia
ALCC	ENSG00000038002.8	AGA	1.75	0.01	8.00E-02	0.05	0.36	2.58E-18	3	7	7	3.95E-01	Brain_Caudate_basal_ganglia
ALCC	ENSG00000104343.19	UBE2W	-1.75	-0.06	8.02E-02	0.00	0.05	4.34E-03	13	22	22	3.95E-01	Brain_Caudate_basal_ganglia
ALCC	ENSG00000175449.13	RFESD	-1.75	-0.03	8.04E-02	0.00	0.06	1.46E-03	9	22	22	3.96E-01	Brain_Caudate_basal_ganglia
ALCC	ENSG00000107959.15	PITRM1	-1.75	-0.01	8.04E-02	0.04	0.30	2.34E-14	28	49	49	3.96E-01	Brain_Caudate_basal_ganglia
ALCC	ENSG00000185105.5	MYADML2	1.75	0.09	8.09E-02	0.00	0.02	4.72E-02	2	10	10	3.97E-01	Brain_Caudate_basal_ganglia
ALCC	ENSG00000132406.11	TMEM128	1.74	0.01	8.11E-02	0.03	0.29	5.74E-14	16	31	31	3.98E-01	Brain_Caudate_basal_ganglia
ALCC	ENSG00000124374.8	PAIP2B	1.74	0.04	8.13E-02	0.00	0.06	1.21E-03	6	26	26	3.98E-01	Brain_Caudate_basal_ganglia
ALCC	ENSG00000172086.7	KRCC1	-1.74	-0.04	8.16E-02	0.00	0.05	2.72E-03	18	30	30	3.98E-01	Brain_Caudate_basal_ganglia
ALCC	ENSG00000172794.19	RAB37	-1.74	-0.04	8.16E-02	0.00	0.03	3.52E-02	5	12	12	3.98E-01	Brain_Caudate_basal_ganglia
ALCC	ENSG00000132471.11	WBP2	-1.74	-0.04	8.17E-02	0.00	0.09	7.34E-05	18	39	39	3.98E-01	Brain_Caudate_basal_ganglia
ALCC	ENSG00000140104.13	C14orf79	1.74	0.04	8.17E-02	0.00	0.36	2.47E-18	4	14	14	3.98E-01	Brain_Caudate_basal_ganglia
ALCC	ENSG00000179632.9	MAF1	1.74	0.08	8.17E-02	0.00	0.07	8.22E-04	4	23	23	3.98E-01	Brain_Caudate_basal_ganglia
ALCC	ENSG00000270972.1	RP11-326C3.15	1.74	0.03	8.19E-02	0.00	0.25	4.13E-12	9	33	33	3.98E-01	Brain_Caudate_basal_ganglia
ALCC	ENSG00000151892.14	GFRA1	1.74	0.01	8.19E-02	0.02	0.39	2.39E-20	13	24	24	3.98E-01	Brain_Caudate_basal_ganglia
ALCC	ENSG00000132518.6	GUCY2D	-1.74	-0.02	8.19E-02	0.01	0.03	3.81E-02	20	49	49	3.98E-01	Brain_Caudate_basal_ganglia
ALCC	ENSG00000088298.12	EDEM2	1.74	0.01	8.19E-02	0.01	0.09	9.27E-05	19	24	24	3.98E-01	Brain_Caudate_basal_ganglia
ALCC	ENSG00000146729.9	GBAS	-1.74	-0.07	8.21E-02	0.00	0.14	8.10E-07	14	17	17	3.98E-01	Brain_Caudate_basal_ganglia
ALCC	ENSG00000119888.10	EPCAM	-1.74	-0.03	8.21E-02	0.00	0.12	6.59E-06	3	3	3	3.98E-01	Brain_Caudate_basal_ganglia
ALCC	ENSG00000178904.18	DPY19L3	-1.74	-0.02	8.22E-02	0.01	0.11	1.56E-05	8	22	22	3.98E-01	Brain_Caudate_basal_ganglia
ALCC	ENSG00000162366.7	PDZK1IP1	-1.74	-0.01	8.24E-02	0.01	0.32	8.28E-17	12	26	26	3.98E-01	Brain_Caudate_basal_ganglia
ALCC	ENSG00000164828.17	SUN1	1.74	0.19	8.26E-02	0.00	0.03	1.78E-02	5	29	29	3.99E-01	Brain_Caudate_basal_ganglia
ALCC	ENSG00000162039.14	MEIOB	1.73	0.01	8.29E-02	0.02	0.24	1.40E-11	16	49	49	3.99E-01	Brain_Caudate_basal_ganglia
ALCC	ENSG00000054282.15	SDCCAG8	1.73	0.02	8.30E-02	0.01	0.10	4.13E-05	11	11	11	3.99E-01	Brain_Caudate_basal_ganglia
ALCC	ENSG00000143147.14	GPR161	-1.73	-0.02	8.30E-02	0.01	0.03	1.55E-02	19	36	36	3.99E-01	Brain_Caudate_basal_ganglia
ALCC	ENSG00000174775.16	HRAS	1.73	0.03	8.31E-02	0.00	0.09	1.04E-04	4	6	6	3.99E-01	Brain_Caudate_basal_ganglia
ALCC	ENSG00000273565.1	CTD-3075F15.1	1.73	0.02	8.31E-02	0.01	0.07	6.80E-04	13	35	35	3.99E-01	Brain_Caudate_basal_ganglia
ALCC	ENSG00000214022.11	REPIN1	-1.73	-0.06	8.31E-02	0.00	0.16	8.64E-08	5	16	16	3.99E-01	Brain_Caudate_basal_ganglia
ALCC	ENSG00000067057.16	PFKP	-1.73	-0.02	8.32E-02	0.01	0.10	5.66E-05	40	93	93	3.99E-01	Brain_Caudate_basal_ganglia
ALCC	ENSG00000091157.13	WDR7	1.73	0.04	8.33E-02	0.00	0.06	1.94E-03	14	28	28	3.99E-01	Brain_Caudate_basal_ganglia
ALCC	ENSG00000204387.12	C6orf48	-1.73	-0.02	8.34E-02	0.01	0.03	3.81E-02	22	29	29	3.99E-01	Brain_Caudate_basal_ganglia
ALCC	ENSG00000222041.10	CYTOR	1.73	0.18	8.36E-02	0.00	0.31	5.77E-15	1	4	4	3.99E-01	Brain_Caudate_basal_ganglia
ALCC	ENSG00000183172.8	SMDT1	1.73	0.03	8.36E-02	0.00	0.17	1.61E-08	26	40	40	3.99E-01	Brain_Caudate_basal_ganglia
ALCC	ENSG00000172766.18	NAA16	1.73	0.01	8.37E-02	0.00	0.02	4.67E-02	46	99	99	3.99E-01	Brain_Caudate_basal_ganglia
ALCC	ENSG00000185519.8	FAM131C	1.73	0.05	8.39E-02	0.00	0.10	5.10E-05	2	9	9	4.00E-01	Brain_Caudate_basal_ganglia
ALCC	ENSG00000172803.17	SNX32	-1.73	-0.01	8.40E-02	0.01	0.21	5.53E-10	20	29	29	4.00E-01	Brain_Caudate_basal_ganglia
ALCC	ENSG00000168758.10	SEMA4C	-1.73	-0.26	8.42E-02	0.00	0.04	1.14E-02	2	7	7	4.00E-01	Brain_Caudate_basal_ganglia
ALCC	ENSG00000223501.8	VPS52	-1.73	-0.02	8.42E-02	0.00	0.08	1.08E-04	11	11	11	4.00E-01	Brain_Caudate_basal_ganglia
ALCC	ENSG00000165733.7	BMS1	-1.73	-0.06	8.43E-02	0.00	0.03	3.98E-02	4	12	12	4.00E-01	Brain_Caudate_basal_ganglia
ALCC	ENSG00000181817.5	LSM10	1.73	0.02	8.44E-02	0.00	0.09	1.00E-04	31	85	85	4.00E-01	Brain_Caudate_basal_ganglia
ALCC	ENSG00000273033.2	LINC02035	1.73	0.02	8.45E-02	0.01	0.09	7.73E-05	17	41	41	4.00E-01	Brain_Caudate_basal_ganglia
ALCC	ENSG00000273061.1	CDC37L1-AS1	1.73	0.03	8.45E-02	0.00	0.03	2.47E-02	17	27	27	4.00E-01	Brain_Caudate_basal_ganglia
ALCC	ENSG00000044524.10	EPHA3	-1.72	-0.05	8.46E-02	0.00	0.03	3.46E-02	2	5	5	4.00E-01	Brain_Caudate_basal_ganglia
ALCC	ENSG00000100749.7	VRK1	1.72	0.03	8.46E-02	0.00	0.18	1.73E-08	20	60	60	4.00E-01	Brain_Caudate_basal_ganglia
ALCC	ENSG00000123219.12	CENPK	-1.72	-0.01	8.52E-02	0.01	0.12	2.54E-06	3	5	5	4.02E-01	Brain_Caudate_basal_ganglia
ALCC	ENSG00000238266.1	LINC00707	1.72	0.01	8.54E-02	0.02	0.04	1.33E-02	33	63	63	4.02E-01	Brain_Caudate_basal_ganglia
ALCC	ENSG00000136875.12	PRPF4	-1.72	-0.01	8.54E-02	0.03	0.11	1.32E-05	34	102	102	4.02E-01	Brain_Caudate_basal_ganglia
ALCC	ENSG00000172236.16	TPSAB1	1.72	0.03	8.55E-02	0.00	0.10	4.46E-05	6	12	12	4.02E-01	Brain_Caudate_basal_ganglia
ALCC	ENSG00000243566.6	UPK3B	1.72	0.01	8.56E-02	0.05	0.23	1.52E-11	7	9	9	4.03E-01	Brain_Caudate_basal_ganglia
ALCC	ENSG00000135956.8	TMEM127	1.72	0.56	8.58E-02	0.00	0.04	1.45E-02	1	6	6	4.03E-01	Brain_Caudate_basal_ganglia
ALCC	ENSG00000122912.14	SLC25A16	-1.72	-0.01	8.59E-02	0.03	0.24	1.28E-12	18	24	24	4.03E-01	Brain_Caudate_basal_ganglia
ALCC	ENSG00000178927.17	C17orf62	1.72	0.01	8.61E-02	0.02	0.36	2.13E-18	17	23	23	4.04E-01	Brain_Caudate_basal_ganglia
ALCC	ENSG00000116406.18	EDEM3	-1.72	-0.09	8.62E-02	0.00	0.05	3.13E-03	10	26	26	4.04E-01	Brain_Caudate_basal_ganglia
ALCC	ENSG00000165626.16	BEND7	1.71	0.17	8.65E-02	0.00	0.09	7.06E-05	10	19	19	4.04E-01	Brain_Caudate_basal_ganglia
ALCC	ENSG00000133739.15	LRRCC1	1.71	0.01	8.65E-02	0.02	0.32	5.90E-16	40	60	60	4.04E-01	Brain_Caudate_basal_ganglia
ALCC	ENSG00000187391.19	MAGI2	-1.71	-0.02	8.66E-02	0.01	0.15	3.54E-07	6	11	11	4.04E-01	Brain_Caudate_basal_ganglia
ALCC	ENSG00000101004.14	NINL	1.71	0.08	8.66E-02	0.00	0.12	5.29E-06	1	8	8	4.04E-01	Brain_Caudate_basal_ganglia
ALCC	ENSG00000136770.10	DNAJC1	-1.71	-0.04	8.67E-02	0.00	0.03	2.76E-02	16	24	24	4.04E-01	Brain_Caudate_basal_ganglia
ALCC	ENSG00000157168.18	NRG1	1.71	0.01	8.67E-02	0.02	0.14	9.64E-07	36	62	62	4.04E-01	Brain_Caudate_basal_ganglia
ALCC	ENSG00000278740.1	RP11-147L13.14	1.71	0.01	8.71E-02	0.04	0.43	6.71E-23	18	29	29	4.05E-01	Brain_Caudate_basal_ganglia
ALCC	ENSG00000242516.1	LINC00960	1.71	0.03	8.71E-02	0.00	0.28	3.75E-14	8	35	35	4.05E-01	Brain_Caudate_basal_ganglia
ALCC	ENSG00000177238.13	TRIM72	1.71	0.01	8.73E-02	0.03	0.15	8.37E-08	10	21	21	4.05E-01	Brain_Caudate_basal_ganglia
ALCC	ENSG00000214309.4	MBLAC1	1.71	0.01	8.77E-02	0.02	0.10	1.73E-05	7	7	7	4.07E-01	Brain_Caudate_basal_ganglia
ALCC	ENSG00000134058.11	CDK7	1.71	0.03	8.79E-02	0.00	0.07	4.29E-04	6	17	17	4.07E-01	Brain_Caudate_basal_ganglia
ALCC	ENSG00000117153.15	KLHL12	-1.70	-0.02	8.82E-02	0.01	0.08	1.67E-04	5	21	21	4.08E-01	Brain_Caudate_basal_ganglia
ALCC	ENSG00000169213.6	RAB3B	-1.70	-0.02	8.84E-02	0.01	0.11	9.84E-06	19	22	22	4.09E-01	Brain_Caudate_basal_ganglia
ALCC	ENSG00000104870.12	FCGRT	1.70	0.07	8.85E-02	0.00	0.03	2.78E-02	11	19	19	4.09E-01	Brain_Caudate_basal_ganglia
ALCC	ENSG00000152240.12	HAUS1	-1.70	-0.01	8.86E-02	0.01	0.04	1.72E-02	3	13	13	4.09E-01	Brain_Caudate_basal_ganglia
ALCC	ENSG00000185988.11	PLK5	1.70	0.01	8.86E-02	0.02	0.19	7.29E-09	22	72	72	4.09E-01	Brain_Caudate_basal_ganglia
ALCC	ENSG00000243708.10	PLA2G4B	-1.70	-0.02	8.91E-02	0.01	0.13	2.21E-06	23	37	37	4.10E-01	Brain_Caudate_basal_ganglia
ALCC	ENSG00000276073.1	RP5-1125A11.7	-1.70	-0.01	8.91E-02	0.02	0.18	1.02E-08	6	10	10	4.10E-01	Brain_Caudate_basal_ganglia
ALCC	ENSG00000183762.12	KREMEN1	1.70	0.01	8.94E-02	0.01	0.09	1.34E-04	88	163	163	4.10E-01	Brain_Caudate_basal_ganglia
ALCC	ENSG00000204792.2	LINC01291	-1.70	-0.03	8.95E-02	0.00	0.53	9.91E-31	3	13	13	4.10E-01	Brain_Caudate_basal_ganglia
ALCC	ENSG00000173988.12	LRRC63	1.70	0.20	8.95E-02	0.00	0.05	4.43E-03	3	16	16	4.10E-01	Brain_Caudate_basal_ganglia
ALCC	ENSG00000283674.1	RP11-419I17.1	-1.70	-0.02	8.96E-02	0.01	0.12	5.55E-06	18	33	33	4.10E-01	Brain_Caudate_basal_ganglia
ALCC	ENSG00000168038.10	ULK4	-1.70	-0.01	8.97E-02	0.07	0.23	2.48E-11	85	139	139	4.10E-01	Brain_Caudate_basal_ganglia
ALCC	ENSG00000168081.8	PNOC	-1.70	-0.02	8.98E-02	0.00	0.04	6.67E-03	8	10	10	4.10E-01	Brain_Caudate_basal_ganglia
ALCC	ENSG00000265971.1	RP11-269G24.6	1.70	0.03	8.98E-02	0.00	0.03	4.12E-02	8	21	21	4.10E-01	Brain_Caudate_basal_ganglia
ALCC	ENSG00000075651.15	PLD1	1.70	0.05	8.99E-02	0.00	0.03	3.94E-02	10	40	40	4.10E-01	Brain_Caudate_basal_ganglia
ALCC	ENSG00000186364.11	NUDT17	-1.70	-1.42	9.00E-02	0.00	0.07	1.08E-03	1	16	16	4.11E-01	Brain_Caudate_basal_ganglia
ALCC	ENSG00000042429.11	MED17	1.69	0.01	9.01E-02	0.02	0.17	4.59E-08	13	30	30	4.11E-01	Brain_Caudate_basal_ganglia
ALCC	ENSG00000157823.16	AP3S2	-1.69	-0.05	9.03E-02	0.00	0.21	2.31E-10	9	26	26	4.11E-01	Brain_Caudate_basal_ganglia
ALCC	ENSG00000140368.12	PSTPIP1	1.69	0.01	9.05E-02	0.05	0.27	5.86E-13	8	18	18	4.11E-01	Brain_Caudate_basal_ganglia
ALCC	ENSG00000133069.15	TMCC2	-1.69	-0.04	9.05E-02	0.00	0.12	5.39E-06	13	20	20	4.11E-01	Brain_Caudate_basal_ganglia
ALCC	ENSG00000189171.14	S100A13	1.69	0.02	9.06E-02	0.01	0.33	3.83E-17	16	28	28	4.11E-01	Brain_Caudate_basal_ganglia
ALCC	ENSG00000275700.4	AATF	-1.69	-0.02	9.06E-02	0.01	0.20	1.22E-09	10	36	36	4.11E-01	Brain_Caudate_basal_ganglia
ALCC	ENSG00000262006.1	RP11-700H6.4	1.69	0.05	9.07E-02	0.00	0.05	2.29E-03	5	9	9	4.11E-01	Brain_Caudate_basal_ganglia
ALCC	ENSG00000255135.3	RP11-111M22.3	-1.69	-0.02	9.10E-02	0.01	0.09	1.04E-04	10	29	29	4.12E-01	Brain_Caudate_basal_ganglia
ALCC	ENSG00000115271.10	GCA	-1.69	-0.04	9.11E-02	0.00	0.04	1.07E-02	13	32	32	4.12E-01	Brain_Caudate_basal_ganglia
ALCC	ENSG00000168356.11	SCN11A	1.69	0.01	9.14E-02	0.01	0.07	8.65E-04	14	20	20	4.13E-01	Brain_Caudate_basal_ganglia
ALCC	ENSG00000270638.1	RP3-466P17.1	1.69	0.04	9.15E-02	0.00	0.16	7.50E-08	17	59	59	4.13E-01	Brain_Caudate_basal_ganglia
ALCC	ENSG00000125821.11	DTD1	-1.69	-0.02	9.16E-02	0.01	0.13	2.46E-06	21	21	21	4.13E-01	Brain_Caudate_basal_ganglia
ALCC	ENSG00000010610.9	CD4	1.69	0.30	9.18E-02	0.00	0.14	6.53E-07	3	15	15	4.13E-01	Brain_Caudate_basal_ganglia
ALCC	ENSG00000231713.2	AF064860.7	1.69	0.01	9.18E-02	0.03	0.02	4.50E-02	30	53	53	4.13E-01	Brain_Caudate_basal_ganglia
ALCC	ENSG00000144199.11	FAHD2B	1.69	0.03	9.19E-02	0.00	0.08	2.41E-04	11	23	23	4.13E-01	Brain_Caudate_basal_ganglia
ALCC	ENSG00000135912.10	TTLL4	1.69	0.22	9.20E-02	0.00	0.03	2.57E-02	8	12	12	4.13E-01	Brain_Caudate_basal_ganglia
ALCC	ENSG00000122741.15	DCAF10	-1.68	-0.02	9.21E-02	0.01	0.17	2.68E-08	25	49	49	4.13E-01	Brain_Caudate_basal_ganglia
ALCC	ENSG00000131711.14	MAP1B	-1.68	-0.03	9.23E-02	0.00	0.08	1.27E-04	8	26	26	4.13E-01	Brain_Caudate_basal_ganglia
ALCC	ENSG00000115594.11	IL1R1	1.68	0.08	9.23E-02	0.00	0.10	2.50E-05	12	22	22	4.13E-01	Brain_Caudate_basal_ganglia
ALCC	ENSG00000163586.9	FABP1	-1.68	-0.09	9.23E-02	0.00	0.37	4.91E-19	3	30	30	4.13E-01	Brain_Caudate_basal_ganglia
ALCC	ENSG00000197728.9	RPS26	1.68	0.00	9.25E-02	0.28	0.69	1.03E-50	35	43	43	4.13E-01	Brain_Caudate_basal_ganglia
ALCC	ENSG00000245532.7	NEAT1	1.68	0.01	9.25E-02	0.02	0.22	1.39E-10	7	10	10	4.13E-01	Brain_Caudate_basal_ganglia
ALCC	ENSG00000228421.2	AC005013.5	1.68	0.02	9.32E-02	0.01	0.14	4.56E-07	24	42	42	4.16E-01	Brain_Caudate_basal_ganglia
ALCC	ENSG00000103316.10	CRYM	1.68	0.13	9.33E-02	0.00	0.11	5.30E-06	4	8	8	4.16E-01	Brain_Caudate_basal_ganglia
ALCC	ENSG00000257093.6	KIAA1147	-1.68	-0.03	9.35E-02	0.00	0.06	1.33E-03	19	43	43	4.16E-01	Brain_Caudate_basal_ganglia
ALCC	ENSG00000148834.12	GSTO1	1.68	0.02	9.36E-02	0.01	0.06	1.21E-03	28	55	55	4.17E-01	Brain_Caudate_basal_ganglia
ALCC	ENSG00000273442.1	AC006946.17	-1.68	-0.07	9.37E-02	0.00	0.03	2.09E-02	1	7	7	4.17E-01	Brain_Caudate_basal_ganglia
ALCC	ENSG00000179256.2	SMCO3	-1.68	-0.02	9.39E-02	0.00	0.12	5.01E-06	7	23	23	4.17E-01	Brain_Caudate_basal_ganglia
ALCC	ENSG00000078081.7	LAMP3	1.68	0.02	9.39E-02	0.01	0.08	1.59E-04	7	20	20	4.17E-01	Brain_Caudate_basal_ganglia
ALCC	ENSG00000159322.17	ADPGK	1.67	0.58	9.40E-02	0.00	0.06	1.68E-03	1	6	6	4.17E-01	Brain_Caudate_basal_ganglia
ALCC	ENSG00000167994.11	RAB3IL1	1.67	0.03	9.41E-02	0.00	0.07	5.12E-04	18	39	39	4.17E-01	Brain_Caudate_basal_ganglia
ALCC	ENSG00000213214.4	ARHGEF35	-1.67	-0.01	9.43E-02	0.01	0.10	2.95E-05	14	27	27	4.17E-01	Brain_Caudate_basal_ganglia
ALCC	ENSG00000119321.8	FKBP15	1.67	0.02	9.43E-02	0.01	0.11	1.64E-05	36	80	80	4.17E-01	Brain_Caudate_basal_ganglia
ALCC	ENSG00000167880.7	EVPL	1.67	0.01	9.47E-02	0.03	0.03	3.76E-02	42	60	60	4.18E-01	Brain_Caudate_basal_ganglia
ALCC	ENSG00000179698.13	WDR97	1.67	0.10	9.50E-02	0.00	0.46	2.87E-26	1	10	10	4.19E-01	Brain_Caudate_basal_ganglia
ALCC	ENSG00000140284.10	SLC27A2	1.67	0.03	9.52E-02	0.00	0.03	3.97E-02	14	30	30	4.20E-01	Brain_Caudate_basal_ganglia
ALCC	ENSG00000166405.14	RIC3	-1.67	-0.02	9.52E-02	0.01	0.05	2.92E-03	28	57	57	4.20E-01	Brain_Caudate_basal_ganglia
ALCC	ENSG00000235478.4	LINC01664	1.67	0.02	9.56E-02	0.01	0.13	5.24E-07	21	51	51	4.21E-01	Brain_Caudate_basal_ganglia
ALCC	ENSG00000020922.12	MRE11	-1.67	-0.01	9.57E-02	0.02	0.33	2.76E-16	34	72	72	4.21E-01	Brain_Caudate_basal_ganglia
ALCC	ENSG00000188997.7	KCTD21	-1.67	-0.01	9.58E-02	0.02	0.43	4.76E-23	43	73	73	4.21E-01	Brain_Caudate_basal_ganglia
ALCC	ENSG00000100461.17	RBM23	1.67	0.01	9.58E-02	0.01	0.29	1.56E-14	11	18	18	4.21E-01	Brain_Caudate_basal_ganglia
ALCC	ENSG00000203965.12	EFCAB7	-1.66	-0.02	9.61E-02	0.01	0.11	5.87E-06	86	118	118	4.21E-01	Brain_Caudate_basal_ganglia
ALCC	ENSG00000172113.8	NME6	-1.66	-0.03	9.61E-02	0.00	0.07	6.62E-04	30	36	36	4.21E-01	Brain_Caudate_basal_ganglia
ALCC	ENSG00000176809.10	LRRC37A3	-1.66	-0.64	9.63E-02	0.00	0.12	3.16E-06	2	6	6	4.21E-01	Brain_Caudate_basal_ganglia
ALCC	ENSG00000178852.15	EFCAB13	1.66	0.01	9.63E-02	0.03	0.16	1.30E-07	36	54	54	4.21E-01	Brain_Caudate_basal_ganglia
ALCC	ENSG00000124302.12	CHST8	-1.66	-0.31	9.63E-02	0.00	0.19	6.27E-09	2	12	12	4.21E-01	Brain_Caudate_basal_ganglia
ALCC	ENSG00000280670.2	CCDC163	-1.66	0.00	9.66E-02	0.14	0.48	6.60E-28	25	33	33	4.21E-01	Brain_Caudate_basal_ganglia
ALCC	ENSG00000177707.10	NECTIN3	-1.66	-0.01	9.66E-02	0.04	0.14	5.39E-07	45	62	62	4.21E-01	Brain_Caudate_basal_ganglia
ALCC	ENSG00000105058.11	FAM32A	1.66	0.05	9.67E-02	0.00	0.04	7.91E-03	4	10	10	4.21E-01	Brain_Caudate_basal_ganglia
ALCC	ENSG00000198160.14	MIER1	-1.66	-0.03	9.68E-02	0.00	0.07	6.84E-04	16	38	38	4.21E-01	Brain_Caudate_basal_ganglia
ALCC	ENSG00000165171.10	WBSCR27	1.66	0.00	9.68E-02	0.17	0.58	1.27E-35	27	33	33	4.21E-01	Brain_Caudate_basal_ganglia
ALCC	ENSG00000135476.11	ESPL1	1.66	0.00	9.70E-02	0.17	0.42	4.93E-22	18	25	25	4.21E-01	Brain_Caudate_basal_ganglia
ALCC	ENSG00000163281.11	GNPDA2	-1.66	-0.01	9.70E-02	0.01	0.31	2.69E-15	12	48	48	4.21E-01	Brain_Caudate_basal_ganglia
ALCC	ENSG00000109576.13	AADAT	-1.66	-0.03	9.73E-02	0.00	0.05	6.62E-03	16	19	19	4.21E-01	Brain_Caudate_basal_ganglia
ALCC	ENSG00000217442.3	SYCE3	1.66	0.03	9.73E-02	0.00	0.28	7.77E-14	4	36	36	4.21E-01	Brain_Caudate_basal_ganglia
ALCC	ENSG00000153207.14	AHCTF1	-1.66	-0.03	9.73E-02	0.00	0.03	4.13E-02	16	44	44	4.21E-01	Brain_Caudate_basal_ganglia
ALCC	ENSG00000198515.13	CNGA1	-1.66	0.00	9.74E-02	0.10	0.31	9.65E-16	108	122	122	4.21E-01	Brain_Caudate_basal_ganglia
ALCC	ENSG00000186529.15	CYP4F3	1.66	0.01	9.75E-02	0.05	0.27	1.54E-13	45	65	65	4.21E-01	Brain_Caudate_basal_ganglia
ALCC	ENSG00000126775.8	ATG14	-1.65	-0.05	9.80E-02	0.00	0.15	4.10E-07	8	20	20	4.23E-01	Brain_Caudate_basal_ganglia
ALCC	ENSG00000270629.5	NBPF14	1.65	0.04	9.83E-02	0.00	0.03	1.64E-02	11	21	21	4.24E-01	Brain_Caudate_basal_ganglia
ALCC	ENSG00000220161.4	LINC02076	-1.65	-0.03	9.85E-02	0.00	0.04	1.84E-02	9	19	19	4.24E-01	Brain_Caudate_basal_ganglia
ALCC	ENSG00000256269.7	HMBS	-1.65	-0.01	9.86E-02	0.01	0.09	7.56E-05	15	26	26	4.24E-01	Brain_Caudate_basal_ganglia
ALCC	ENSG00000101751.10	POLI	-1.65	-0.01	9.87E-02	0.03	0.31	9.34E-16	80	95	95	4.24E-01	Brain_Caudate_basal_ganglia
ALCC	ENSG00000174915.11	PTDSS2	1.65	0.03	9.89E-02	0.00	0.03	3.36E-02	13	23	23	4.25E-01	Brain_Caudate_basal_ganglia
ALCC	ENSG00000136068.14	FLNB	1.65	0.02	9.95E-02	0.01	0.03	3.42E-02	21	41	41	4.27E-01	Brain_Caudate_basal_ganglia
ALCC	ENSG00000172867.3	KRT2	1.65	0.02	1.00E-01	0.00	0.11	2.22E-05	4	10	10	4.29E-01	Brain_Caudate_basal_ganglia
ALCC	ENSG00000108556.7	CHRNE	1.64	0.08	1.00E-01	0.00	0.22	3.27E-10	47	62	62	4.29E-01	Brain_Caudate_basal_ganglia
ALCC	ENSG00000122971.8	ACADS	1.64	0.26	1.00E-01	0.00	0.08	2.07E-04	4	20	20	4.29E-01	Brain_Caudate_basal_ganglia
ALCC	ENSG00000125863.18	MKKS	1.64	0.05	1.00E-01	0.00	0.06	2.13E-03	9	10	10	4.29E-01	Brain_Caudate_basal_ganglia
ALCC	ENSG00000189157.13	FAM47E	1.64	0.01	1.00E-01	0.04	0.46	1.71E-26	28	48	48	4.29E-01	Brain_Caudate_basal_ganglia
ALCC	ENSG00000198848.12	CES1	1.64	0.01	1.01E-01	0.03	0.11	7.37E-06	14	22	22	4.29E-01	Brain_Caudate_basal_ganglia
ALCC	ENSG00000224848.1	RP11-535M15.1	-1.64	-0.01	1.01E-01	0.01	0.15	3.86E-07	6	11	11	4.29E-01	Brain_Caudate_basal_ganglia
ALCC	ENSG00000110917.7	MLEC	-1.64	-0.02	1.01E-01	0.00	0.04	7.48E-03	17	48	48	4.30E-01	Brain_Caudate_basal_ganglia
ALCC	ENSG00000161204.11	ABCF3	-1.64	-0.01	1.01E-01	0.02	0.11	3.59E-06	14	22	22	4.30E-01	Brain_Caudate_basal_ganglia
ALCC	ENSG00000180871.7	CXCR2	1.64	0.02	1.01E-01	0.01	0.03	1.88E-02	8	10	10	4.30E-01	Brain_Caudate_basal_ganglia
ALCC	ENSG00000164818.15	DNAAF5	-1.64	-0.02	1.01E-01	0.00	0.08	2.00E-04	12	25	25	4.30E-01	Brain_Caudate_basal_ganglia
ALCC	ENSG00000213523.10	SRA1	1.64	0.02	1.01E-01	0.00	0.15	3.88E-07	13	38	38	4.30E-01	Brain_Caudate_basal_ganglia
ALCC	ENSG00000136448.11	NMT1	1.64	0.01	1.01E-01	0.01	0.18	1.05E-08	5	5	5	4.30E-01	Brain_Caudate_basal_ganglia
ALCC	ENSG00000259448.2	RP11-16E12.1	-1.64	-0.03	1.02E-01	0.00	0.06	9.01E-04	14	47	47	4.30E-01	Brain_Caudate_basal_ganglia
ALCC	ENSG00000125877.12	ITPA	1.64	0.04	1.02E-01	0.00	0.19	6.19E-09	2	8	8	4.30E-01	Brain_Caudate_basal_ganglia
ALCC	ENSG00000001561.6	ENPP4	-1.63	-0.07	1.02E-01	0.00	0.07	7.30E-04	3	18	18	4.32E-01	Brain_Caudate_basal_ganglia
ALCC	ENSG00000272636.3	DOC2B	1.63	0.08	1.02E-01	0.00	0.07	9.65E-04	14	31	31	4.32E-01	Brain_Caudate_basal_ganglia
ALCC	ENSG00000272856.1	RP11-710E1.2	1.63	0.01	1.03E-01	0.01	0.06	1.27E-03	27	56	56	4.33E-01	Brain_Caudate_basal_ganglia
ALCC	ENSG00000100106.19	TRIOBP	1.63	0.04	1.03E-01	0.00	0.20	8.32E-10	20	45	45	4.34E-01	Brain_Caudate_basal_ganglia
ALCC	ENSG00000264247.1	LINC00909	1.63	0.03	1.03E-01	0.00	0.20	4.41E-10	3	9	9	4.34E-01	Brain_Caudate_basal_ganglia
ALCC	ENSG00000185658.13	BRWD1	-1.63	-0.05	1.03E-01	0.00	0.03	2.42E-02	5	11	11	4.34E-01	Brain_Caudate_basal_ganglia
ALCC	ENSG00000178343.4	SHISA3	1.63	0.07	1.03E-01	0.00	0.11	7.05E-06	4	22	22	4.34E-01	Brain_Caudate_basal_ganglia
ALCC	ENSG00000226490.1	AC138647.1	-1.63	-0.31	1.03E-01	0.00	0.07	3.91E-04	3	20	20	4.34E-01	Brain_Caudate_basal_ganglia
ALCC	ENSG00000250673.2	RP11-6L6.2	1.63	0.01	1.03E-01	0.02	0.25	2.16E-12	6	20	20	4.34E-01	Brain_Caudate_basal_ganglia
ALCC	ENSG00000249242.7	TMEM150C	-1.63	-0.01	1.04E-01	0.02	0.12	4.69E-06	31	67	67	4.36E-01	Brain_Caudate_basal_ganglia
ALCC	ENSG00000251504.1	LINC01099	-1.62	-0.02	1.04E-01	0.01	0.21	5.03E-10	12	30	30	4.37E-01	Brain_Caudate_basal_ganglia
ALCC	ENSG00000080345.17	RIF1	-1.62	-0.04	1.04E-01	0.00	0.24	2.67E-12	6	11	11	4.37E-01	Brain_Caudate_basal_ganglia
ALCC	ENSG00000180185.11	FAHD1	-1.62	0.00	1.04E-01	0.11	0.56	6.93E-35	63	72	72	4.37E-01	Brain_Caudate_basal_ganglia
ALCC	ENSG00000132837.14	DMGDH	-1.62	-0.01	1.05E-01	0.02	0.21	3.14E-10	25	48	48	4.37E-01	Brain_Caudate_basal_ganglia
ALCC	ENSG00000113722.16	CDX1	1.62	0.04	1.05E-01	0.00	0.05	5.83E-03	4	10	10	4.37E-01	Brain_Caudate_basal_ganglia
ALCC	ENSG00000074276.10	CDHR2	1.62	0.06	1.05E-01	0.00	0.24	1.40E-11	6	14	14	4.37E-01	Brain_Caudate_basal_ganglia
ALCC	ENSG00000177627.9	C12orf54	1.62	0.01	1.05E-01	0.04	0.09	1.33E-04	25	39	39	4.37E-01	Brain_Caudate_basal_ganglia
ALCC	ENSG00000166130.14	IKBIP	-1.62	-0.09	1.05E-01	0.00	0.08	3.32E-04	10	27	27	4.37E-01	Brain_Caudate_basal_ganglia
ALCC	ENSG00000162302.12	RPS6KA4	-1.62	-0.02	1.05E-01	0.00	0.03	3.86E-02	16	27	27	4.37E-01	Brain_Caudate_basal_ganglia
ALCC	ENSG00000116198.12	CEP104	-1.62	-0.03	1.05E-01	0.00	0.09	1.10E-04	9	13	13	4.37E-01	Brain_Caudate_basal_ganglia
ALCC	ENSG00000146205.13	ANO7	-1.62	-0.04	1.05E-01	0.00	0.18	3.37E-09	6	44	44	4.37E-01	Brain_Caudate_basal_ganglia
ALCC	ENSG00000163882.9	POLR2H	1.62	0.01	1.05E-01	0.01	0.03	4.03E-02	38	85	85	4.37E-01	Brain_Caudate_basal_ganglia
ALCC	ENSG00000185324.21	CDK10	-1.62	-0.72	1.05E-01	0.00	0.14	2.16E-07	1	8	8	4.37E-01	Brain_Caudate_basal_ganglia
ALCC	ENSG00000197343.10	ZNF655	-1.62	-0.04	1.06E-01	0.00	0.04	1.20E-02	21	29	29	4.38E-01	Brain_Caudate_basal_ganglia
ALCC	ENSG00000168615.11	ADAM9	-1.62	-0.03	1.06E-01	0.00	0.04	1.36E-02	14	26	26	4.39E-01	Brain_Caudate_basal_ganglia
ALCC	ENSG00000188404.8	SELL	-1.62	-0.02	1.06E-01	0.01	0.11	8.28E-06	8	11	11	4.39E-01	Brain_Caudate_basal_ganglia
ALCC	ENSG00000116771.5	AGMAT	1.61	0.01	1.06E-01	0.02	0.17	3.87E-08	20	20	20	4.40E-01	Brain_Caudate_basal_ganglia
ALCC	ENSG00000162998.4	FRZB	1.61	0.01	1.07E-01	0.01	0.03	3.64E-02	63	133	133	4.41E-01	Brain_Caudate_basal_ganglia
ALCC	ENSG00000228261.1	RP11-127L20.3	-1.61	-0.04	1.07E-01	0.00	0.44	1.80E-23	13	22	22	4.41E-01	Brain_Caudate_basal_ganglia
ALCC	ENSG00000140830.8	TXNL4B	1.61	0.01	1.07E-01	0.02	0.17	5.03E-08	11	28	28	4.42E-01	Brain_Caudate_basal_ganglia
ALCC	ENSG00000171503.11	ETFDH	1.61	0.04	1.07E-01	0.00	0.12	4.88E-06	12	31	31	4.43E-01	Brain_Caudate_basal_ganglia
ALCC	ENSG00000232112.3	TMA7	1.61	0.04	1.08E-01	0.00	0.15	3.84E-07	5	34	34	4.43E-01	Brain_Caudate_basal_ganglia
ALCC	ENSG00000144959.9	NCEH1	-1.61	-0.13	1.08E-01	0.00	0.03	3.18E-02	6	26	26	4.43E-01	Brain_Caudate_basal_ganglia
ALCC	ENSG00000149231.11	CCDC82	-1.61	-0.01	1.08E-01	0.06	0.63	8.61E-42	8	20	20	4.43E-01	Brain_Caudate_basal_ganglia
ALCC	ENSG00000121289.17	CEP89	-1.61	-0.01	1.08E-01	0.01	0.04	1.00E-02	36	45	45	4.43E-01	Brain_Caudate_basal_ganglia
ALCC	ENSG00000186660.14	ZFP91	1.61	0.15	1.08E-01	0.00	0.07	4.69E-04	10	21	21	4.44E-01	Brain_Caudate_basal_ganglia
ALCC	ENSG00000277423.1	RP11-173P15.9	1.60	0.02	1.09E-01	0.00	0.04	1.27E-02	5	12	12	4.44E-01	Brain_Caudate_basal_ganglia
ALCC	ENSG00000117519.15	CNN3	-1.60	-0.15	1.09E-01	0.00	0.08	3.10E-04	13	29	29	4.44E-01	Brain_Caudate_basal_ganglia
ALCC	ENSG00000160867.14	FGFR4	1.60	0.01	1.09E-01	0.04	0.29	2.77E-14	31	79	79	4.44E-01	Brain_Caudate_basal_ganglia
ALCC	ENSG00000171928.13	TVP23B	-1.60	-0.06	1.09E-01	0.00	0.20	6.69E-10	9	47	47	4.44E-01	Brain_Caudate_basal_ganglia
ALCC	ENSG00000163320.10	CGGBP1	-1.60	-0.08	1.09E-01	0.00	0.07	8.71E-04	1	3	3	4.45E-01	Brain_Caudate_basal_ganglia
ALCC	ENSG00000172350.9	ABCG4	-1.60	-0.03	1.09E-01	0.00	0.08	1.93E-04	5	7	7	4.45E-01	Brain_Caudate_basal_ganglia
ALCC	ENSG00000108064.10	TFAM	-1.60	-0.01	1.09E-01	0.01	0.19	4.78E-09	18	30	30	4.45E-01	Brain_Caudate_basal_ganglia
ALCC	ENSG00000110955.8	ATP5B	-1.60	-0.04	1.09E-01	0.00	0.03	4.46E-02	15	26	26	4.45E-01	Brain_Caudate_basal_ganglia
ALCC	ENSG00000085644.13	ZNF213	1.60	0.21	1.09E-01	0.00	0.09	5.21E-05	1	4	4	4.45E-01	Brain_Caudate_basal_ganglia
ALCC	ENSG00000263874.2	LINC00672	-1.60	-0.04	1.09E-01	0.00	0.12	7.34E-06	16	45	45	4.45E-01	Brain_Caudate_basal_ganglia
ALCC	ENSG00000070061.14	IKBKAP	-1.60	-0.06	1.09E-01	0.00	0.07	5.50E-04	3	18	18	4.45E-01	Brain_Caudate_basal_ganglia
ALCC	ENSG00000086061.15	DNAJA1	1.60	0.11	1.10E-01	0.00	0.03	3.01E-02	9	10	10	4.45E-01	Brain_Caudate_basal_ganglia
ALCC	ENSG00000103642.11	LACTB	1.60	0.03	1.10E-01	0.00	0.20	1.65E-09	12	33	33	4.45E-01	Brain_Caudate_basal_ganglia
ALCC	ENSG00000251396.6	LINC01301	1.60	0.01	1.10E-01	0.05	0.26	1.88E-12	35	44	44	4.46E-01	Brain_Caudate_basal_ganglia
ALCC	ENSG00000164080.13	RAD54L2	-1.60	-0.13	1.10E-01	0.00	0.05	3.86E-03	1	32	32	4.46E-01	Brain_Caudate_basal_ganglia
ALCC	ENSG00000151364.16	KCTD14	-1.60	-0.02	1.11E-01	0.01	0.03	2.83E-02	15	25	25	4.46E-01	Brain_Caudate_basal_ganglia
ALCC	ENSG00000189143.9	CLDN4	1.60	0.01	1.11E-01	0.04	0.20	9.93E-10	8	8	8	4.46E-01	Brain_Caudate_basal_ganglia
ALCC	ENSG00000100036.12	SLC35E4	1.59	0.02	1.11E-01	0.01	0.14	6.46E-07	16	36	36	4.46E-01	Brain_Caudate_basal_ganglia
ALCC	ENSG00000109771.15	LRP2BP	1.59	0.02	1.11E-01	0.00	0.03	1.95E-02	5	10	10	4.46E-01	Brain_Caudate_basal_ganglia
ALCC	ENSG00000250786.1	SNHG18	-1.59	-0.01	1.11E-01	0.03	0.35	2.57E-17	12	34	34	4.46E-01	Brain_Caudate_basal_ganglia
ALCC	ENSG00000137338.5	PGBD1	1.59	0.01	1.11E-01	0.01	0.10	3.09E-05	26	30	30	4.46E-01	Brain_Caudate_basal_ganglia
ALCC	ENSG00000272168.6	CASC15	1.59	0.02	1.11E-01	0.01	0.14	9.98E-07	12	13	13	4.46E-01	Brain_Caudate_basal_ganglia
ALCC	ENSG00000180902.17	D2HGDH	-1.59	-0.03	1.11E-01	0.00	0.38	2.53E-21	5	34	34	4.46E-01	Brain_Caudate_basal_ganglia
ALCC	ENSG00000177432.6	NAP1L5	1.59	0.04	1.11E-01	0.00	0.03	3.69E-02	5	7	7	4.46E-01	Brain_Caudate_basal_ganglia
ALCC	ENSG00000183309.11	ZNF623	-1.59	-0.01	1.11E-01	0.04	0.26	1.88E-12	15	50	50	4.46E-01	Brain_Caudate_basal_ganglia
ALCC	ENSG00000110013.12	SIAE	-1.59	-0.02	1.11E-01	0.01	0.13	2.62E-06	15	38	38	4.46E-01	Brain_Caudate_basal_ganglia
ALCC	ENSG00000163754.17	GYG1	-1.59	-0.02	1.11E-01	0.00	0.05	4.96E-03	29	49	49	4.46E-01	Brain_Caudate_basal_ganglia
ALCC	ENSG00000112763.15	BTN2A1	1.59	0.01	1.11E-01	0.01	0.08	2.43E-04	37	38	38	4.46E-01	Brain_Caudate_basal_ganglia
ALCC	ENSG00000197536.11	C5orf56	1.59	0.02	1.11E-01	0.00	0.10	1.72E-05	21	25	25	4.46E-01	Brain_Caudate_basal_ganglia
ALCC	ENSG00000131871.14	SELENOS	-1.59	-0.02	1.11E-01	0.00	0.07	3.41E-04	10	41	41	4.46E-01	Brain_Caudate_basal_ganglia
ALCC	ENSG00000102802.9	MEDAG	-1.59	-0.01	1.12E-01	0.03	0.04	6.35E-03	35	74	74	4.46E-01	Brain_Caudate_basal_ganglia
ALCC	ENSG00000259495.2	RP11-210M15.2	1.59	0.01	1.12E-01	0.04	0.43	6.88E-23	5	13	13	4.47E-01	Brain_Caudate_basal_ganglia
ALCC	ENSG00000161267.11	BDH1	-1.59	-0.01	1.12E-01	0.01	0.17	6.92E-08	29	54	54	4.47E-01	Brain_Caudate_basal_ganglia
ALCC	ENSG00000079337.15	RAPGEF3	-1.59	-0.02	1.12E-01	0.01	0.19	6.04E-09	29	39	39	4.47E-01	Brain_Caudate_basal_ganglia
ALCC	ENSG00000137070.17	IL11RA	-1.59	-0.01	1.12E-01	0.01	0.09	6.51E-05	57	69	69	4.47E-01	Brain_Caudate_basal_ganglia
ALCC	ENSG00000182586.8	LINC00334	-1.59	-0.02	1.12E-01	0.01	0.03	3.21E-02	9	29	29	4.47E-01	Brain_Caudate_basal_ganglia
ALCC	ENSG00000136379.11	ABHD17C	-1.59	-0.02	1.12E-01	0.00	0.05	2.77E-03	9	12	12	4.47E-01	Brain_Caudate_basal_ganglia
ALCC	ENSG00000142694.6	EVA1B	-1.59	-0.21	1.13E-01	0.00	0.03	3.61E-02	8	34	34	4.48E-01	Brain_Caudate_basal_ganglia
ALCC	ENSG00000158747.13	NBL1	-1.58	-0.02	1.13E-01	0.00	0.21	1.97E-10	30	49	49	4.48E-01	Brain_Caudate_basal_ganglia
ALCC	ENSG00000102858.12	MGRN1	1.58	0.01	1.13E-01	0.05	0.53	1.35E-31	5	13	13	4.48E-01	Brain_Caudate_basal_ganglia
ALCC	ENSG00000109072.13	VTN	-1.58	-0.01	1.13E-01	0.01	0.14	4.14E-07	16	25	25	4.48E-01	Brain_Caudate_basal_ganglia
ALCC	ENSG00000135637.13	CCDC142	-1.58	-0.09	1.13E-01	0.00	0.05	5.11E-03	7	23	23	4.49E-01	Brain_Caudate_basal_ganglia
ALCC	ENSG00000139428.11	MMAB	1.58	0.03	1.14E-01	0.00	0.10	5.74E-05	12	31	31	4.49E-01	Brain_Caudate_basal_ganglia
ALCC	ENSG00000153044.9	CENPH	-1.58	-0.02	1.14E-01	0.01	0.13	2.55E-06	15	41	41	4.49E-01	Brain_Caudate_basal_ganglia
ALCC	ENSG00000243414.5	TICAM2	-1.58	-0.02	1.14E-01	0.01	0.03	2.83E-02	7	12	12	4.49E-01	Brain_Caudate_basal_ganglia
ALCC	ENSG00000122477.12	LRRC39	1.58	0.01	1.14E-01	0.01	0.14	3.50E-07	28	49	49	4.49E-01	Brain_Caudate_basal_ganglia
ALCC	ENSG00000167555.13	ZNF528	1.58	0.06	1.14E-01	0.00	0.39	3.61E-21	7	24	24	4.49E-01	Brain_Caudate_basal_ganglia
ALCC	ENSG00000159079.18	C21orf59	1.58	0.02	1.15E-01	0.01	0.11	9.69E-06	8	17	17	4.51E-01	Brain_Caudate_basal_ganglia
ALCC	ENSG00000187715.13	KBTBD12	-1.58	-0.01	1.15E-01	0.01	0.14	5.33E-07	17	29	29	4.51E-01	Brain_Caudate_basal_ganglia
ALCC	ENSG00000107593.16	PKD2L1	1.58	0.01	1.15E-01	0.07	0.08	2.04E-04	71	101	101	4.51E-01	Brain_Caudate_basal_ganglia
ALCC	ENSG00000140937.13	CDH11	-1.58	-0.03	1.15E-01	0.00	0.07	8.95E-04	27	45	45	4.51E-01	Brain_Caudate_basal_ganglia
ALCC	ENSG00000122376.11	FAM35A	-1.58	-0.01	1.15E-01	0.01	0.11	5.26E-06	22	37	37	4.51E-01	Brain_Caudate_basal_ganglia
ALCC	ENSG00000026652.13	AGPAT4	1.58	0.08	1.15E-01	0.00	0.04	9.76E-03	4	5	5	4.51E-01	Brain_Caudate_basal_ganglia
ALCC	ENSG00000205571.13	SMN2	1.58	0.01	1.15E-01	0.04	0.12	2.57E-06	13	32	32	4.52E-01	Brain_Caudate_basal_ganglia
ALCC	ENSG00000196209.12	SIRPB2	1.57	0.01	1.15E-01	0.02	0.27	6.31E-14	38	59	59	4.52E-01	Brain_Caudate_basal_ganglia
ALCC	ENSG00000145782.12	ATG12	-1.57	-0.02	1.16E-01	0.01	0.15	2.02E-08	9	10	10	4.52E-01	Brain_Caudate_basal_ganglia
ALCC	ENSG00000258979.1	RP11-433J8.2	1.57	0.04	1.16E-01	0.00	0.03	2.63E-02	8	22	22	4.52E-01	Brain_Caudate_basal_ganglia
ALCC	ENSG00000181031.15	RPH3AL	1.57	0.07	1.16E-01	0.00	0.44	6.49E-24	9	20	20	4.52E-01	Brain_Caudate_basal_ganglia
ALCC	ENSG00000104823.8	ECH1	-1.57	-0.03	1.16E-01	0.00	0.06	1.15E-03	48	66	66	4.52E-01	Brain_Caudate_basal_ganglia
ALCC	ENSG00000070756.15	PABPC1	1.57	0.02	1.16E-01	0.01	0.05	3.17E-03	27	64	64	4.52E-01	Brain_Caudate_basal_ganglia
ALCC	ENSG00000228857.2	AC104653.1	-1.57	-0.04	1.16E-01	0.00	0.42	1.72E-22	18	34	34	4.52E-01	Brain_Caudate_basal_ganglia
ALCC	ENSG00000141084.10	RANBP10	1.57	0.02	1.16E-01	0.00	0.09	5.74E-05	7	9	9	4.52E-01	Brain_Caudate_basal_ganglia
ALCC	ENSG00000136108.14	CKAP2	1.57	0.01	1.16E-01	0.03	0.29	1.33E-13	18	22	22	4.52E-01	Brain_Caudate_basal_ganglia
ALCC	ENSG00000164010.13	ERMAP	-1.57	-0.01	1.16E-01	0.02	0.26	9.39E-13	10	18	18	4.52E-01	Brain_Caudate_basal_ganglia
ALCC	ENSG00000105341.18	ATP5SL	-1.57	-0.02	1.17E-01	0.01	0.13	1.40E-06	19	21	21	4.52E-01	Brain_Caudate_basal_ganglia
ALCC	ENSG00000278254.4	RP4-668E10.4	-1.57	-0.01	1.17E-01	0.02	0.07	6.35E-04	13	23	23	4.52E-01	Brain_Caudate_basal_ganglia
ALCC	ENSG00000204516.9	MICB	-1.57	-0.02	1.17E-01	0.00	0.09	1.15E-04	26	51	51	4.53E-01	Brain_Caudate_basal_ganglia
ALCC	ENSG00000090238.11	YPEL3	-1.57	-0.02	1.17E-01	0.00	0.05	2.75E-03	28	37	37	4.53E-01	Brain_Caudate_basal_ganglia
ALCC	ENSG00000164292.12	RHOBTB3	-1.57	-0.02	1.17E-01	0.00	0.03	1.77E-02	38	54	54	4.53E-01	Brain_Caudate_basal_ganglia
ALCC	ENSG00000185046.18	ANKS1B	-1.57	-0.04	1.17E-01	0.00	0.02	4.42E-02	16	47	47	4.54E-01	Brain_Caudate_basal_ganglia
ALCC	ENSG00000275401.1	RP4-564F22.7	1.57	0.02	1.17E-01	0.01	0.12	5.22E-06	17	43	43	4.54E-01	Brain_Caudate_basal_ganglia
ALCC	ENSG00000180767.9	CHST13	1.56	0.02	1.18E-01	0.00	0.03	1.56E-02	2	5	5	4.55E-01	Brain_Caudate_basal_ganglia
ALCC	ENSG00000127951.6	FGL2	1.56	0.35	1.18E-01	0.00	0.04	8.14E-03	6	13	13	4.55E-01	Brain_Caudate_basal_ganglia
ALCC	ENSG00000204310.12	AGPAT1	-1.56	-0.02	1.18E-01	0.00	0.03	4.01E-02	27	40	40	4.55E-01	Brain_Caudate_basal_ganglia
ALCC	ENSG00000159445.12	THEM4	-1.56	-0.02	1.18E-01	0.01	0.05	4.56E-03	30	36	36	4.55E-01	Brain_Caudate_basal_ganglia
ALCC	ENSG00000008283.15	CYB561	1.56	0.10	1.18E-01	0.00	0.52	9.26E-30	5	28	28	4.55E-01	Brain_Caudate_basal_ganglia
ALCC	ENSG00000110768.11	GTF2H1	-1.56	-0.02	1.18E-01	0.00	0.26	1.92E-12	18	53	53	4.55E-01	Brain_Caudate_basal_ganglia
ALCC	ENSG00000107758.15	PPP3CB	-1.56	-0.11	1.18E-01	0.00	0.07	2.73E-04	11	20	20	4.55E-01	Brain_Caudate_basal_ganglia
ALCC	ENSG00000133678.13	TMEM254	1.56	0.12	1.19E-01	0.00	0.13	1.25E-06	3	7	7	4.55E-01	Brain_Caudate_basal_ganglia
ALCC	ENSG00000245680.9	ZNF585B	1.56	0.01	1.19E-01	0.02	0.12	3.14E-06	17	24	24	4.56E-01	Brain_Caudate_basal_ganglia
ALCC	ENSG00000186468.12	RPS23	1.56	0.02	1.19E-01	0.01	0.47	4.30E-26	19	39	39	4.56E-01	Brain_Caudate_basal_ganglia
ALCC	ENSG00000164144.15	ARFIP1	-1.56	-0.04	1.19E-01	0.00	0.10	3.24E-05	14	39	39	4.56E-01	Brain_Caudate_basal_ganglia
ALCC	ENSG00000152409.8	JMY	-1.56	-0.01	1.19E-01	0.01	0.08	2.41E-04	33	48	48	4.56E-01	Brain_Caudate_basal_ganglia
ALCC	ENSG00000124562.9	SNRPC	-1.56	-0.05	1.19E-01	0.00	0.19	7.52E-09	12	18	18	4.56E-01	Brain_Caudate_basal_ganglia
ALCC	ENSG00000132294.14	EFR3A	-1.56	-0.02	1.19E-01	0.01	0.13	2.30E-06	18	58	58	4.56E-01	Brain_Caudate_basal_ganglia
ALCC	ENSG00000261064.1	RP11-1000B6.3	1.56	0.01	1.19E-01	0.01	0.03	2.25E-02	5	6	6	4.56E-01	Brain_Caudate_basal_ganglia
ALCC	ENSG00000004142.11	POLDIP2	-1.56	-0.01	1.20E-01	0.01	0.18	6.24E-09	6	12	12	4.56E-01	Brain_Caudate_basal_ganglia
ALCC	ENSG00000272899.3	RP11-309L24.4	-1.55	-0.07	1.20E-01	0.00	0.17	1.79E-08	3	10	10	4.58E-01	Brain_Caudate_basal_ganglia
ALCC	ENSG00000128928.8	IVD	-1.55	-0.01	1.20E-01	0.02	0.22	9.53E-11	33	45	45	4.58E-01	Brain_Caudate_basal_ganglia
ALCC	ENSG00000213760.10	ATP6V1G2	-1.55	-0.03	1.20E-01	0.00	0.05	3.85E-03	25	49	49	4.58E-01	Brain_Caudate_basal_ganglia
ALCC	ENSG00000161798.6	AQP5	-1.55	-0.01	1.21E-01	0.06	0.35	1.20E-17	5	13	13	4.59E-01	Brain_Caudate_basal_ganglia
ALCC	ENSG00000127995.16	CASD1	-1.55	-0.05	1.21E-01	0.00	0.30	5.60E-15	11	24	24	4.59E-01	Brain_Caudate_basal_ganglia
ALCC	ENSG00000182993.3	C12orf60	1.55	0.01	1.21E-01	0.02	0.36	2.49E-18	4	8	8	4.60E-01	Brain_Caudate_basal_ganglia
ALCC	ENSG00000162623.15	TYW3	1.55	0.07	1.21E-01	0.00	0.14	6.37E-07	2	14	14	4.60E-01	Brain_Caudate_basal_ganglia
ALCC	ENSG00000119943.12	PYROXD2	-1.55	-0.01	1.22E-01	0.04	0.25	2.65E-12	32	65	65	4.60E-01	Brain_Caudate_basal_ganglia
ALCC	ENSG00000127947.15	PTPN12	-1.55	-0.04	1.22E-01	0.00	0.07	6.40E-04	11	34	34	4.60E-01	Brain_Caudate_basal_ganglia
ALCC	ENSG00000037280.15	FLT4	1.55	0.01	1.22E-01	0.01	0.40	4.26E-21	19	52	52	4.60E-01	Brain_Caudate_basal_ganglia
ALCC	ENSG00000150667.6	FSIP1	1.55	0.01	1.22E-01	0.01	0.04	9.37E-03	18	42	42	4.60E-01	Brain_Caudate_basal_ganglia
ALCC	ENSG00000204843.12	DCTN1	1.55	0.11	1.22E-01	0.00	0.05	6.62E-03	3	5	5	4.60E-01	Brain_Caudate_basal_ganglia
ALCC	ENSG00000243321.3	LINC01998	1.55	0.03	1.22E-01	0.00	0.11	2.12E-05	10	25	25	4.60E-01	Brain_Caudate_basal_ganglia
ALCC	ENSG00000167434.9	CA4	1.55	0.10	1.22E-01	0.00	0.04	1.03E-02	3	9	9	4.60E-01	Brain_Caudate_basal_ganglia
ALCC	ENSG00000182013.17	PNMAL1	-1.55	-0.01	1.22E-01	0.01	0.32	6.42E-17	18	27	27	4.61E-01	Brain_Caudate_basal_ganglia
ALCC	ENSG00000105928.13	DFNA5	-1.54	0.00	1.23E-01	0.12	0.46	1.01E-25	15	27	27	4.61E-01	Brain_Caudate_basal_ganglia
ALCC	ENSG00000271788.1	CTD-2201E18.5	1.54	0.01	1.23E-01	0.03	0.14	5.63E-07	37	50	50	4.61E-01	Brain_Caudate_basal_ganglia
ALCC	ENSG00000271751.1	RP11-110I1.14	1.54	0.01	1.23E-01	0.01	0.11	1.01E-05	4	13	13	4.61E-01	Brain_Caudate_basal_ganglia
ALCC	ENSG00000111254.7	AKAP3	-1.54	-0.01	1.23E-01	0.03	0.29	2.66E-14	8	13	13	4.61E-01	Brain_Caudate_basal_ganglia
ALCC	ENSG00000139324.11	TMTC3	1.54	0.02	1.23E-01	0.01	0.05	5.05E-03	35	85	85	4.61E-01	Brain_Caudate_basal_ganglia
ALCC	ENSG00000143369.14	ECM1	1.54	0.03	1.23E-01	0.00	0.08	3.18E-04	6	11	11	4.61E-01	Brain_Caudate_basal_ganglia
ALCC	ENSG00000139190.16	VAMP1	1.54	0.01	1.23E-01	0.01	0.23	7.24E-11	15	25	25	4.61E-01	Brain_Caudate_basal_ganglia
ALCC	ENSG00000272933.1	RP11-47A8.5	1.54	0.01	1.23E-01	0.02	0.07	7.83E-04	28	41	41	4.61E-01	Brain_Caudate_basal_ganglia
ALCC	ENSG00000147588.6	PMP2	1.54	0.05	1.23E-01	0.00	0.05	6.04E-03	11	19	19	4.61E-01	Brain_Caudate_basal_ganglia
ALCC	ENSG00000230733.2	AC092171.4	-1.54	-0.55	1.23E-01	0.00	0.11	2.15E-05	2	9	9	4.61E-01	Brain_Caudate_basal_ganglia
ALCC	ENSG00000164045.11	CDC25A	1.54	0.01	1.23E-01	0.01	0.05	4.35E-03	33	36	36	4.61E-01	Brain_Caudate_basal_ganglia
ALCC	ENSG00000066382.16	MPPED2	1.54	0.02	1.24E-01	0.00	0.16	4.67E-08	26	33	33	4.64E-01	Brain_Caudate_basal_ganglia
ALCC	ENSG00000113048.16	MRPS27	1.54	0.04	1.25E-01	0.00	0.10	1.92E-05	5	14	14	4.64E-01	Brain_Caudate_basal_ganglia
ALCC	ENSG00000109854.13	HTATIP2	1.54	0.07	1.25E-01	0.00	0.29	2.58E-14	10	23	23	4.64E-01	Brain_Caudate_basal_ganglia
ALCC	ENSG00000125912.10	NCLN	-1.54	-0.02	1.25E-01	0.00	0.25	5.58E-12	3	9	9	4.64E-01	Brain_Caudate_basal_ganglia
ALCC	ENSG00000198131.13	ZNF544	1.53	1.61	1.25E-01	0.00	0.07	5.92E-04	3	9	9	4.65E-01	Brain_Caudate_basal_ganglia
ALCC	ENSG00000183354.11	KIAA2026	-1.53	-0.02	1.25E-01	0.00	0.08	3.46E-04	9	22	22	4.65E-01	Brain_Caudate_basal_ganglia
ALCC	ENSG00000165502.6	RPL36AL	-1.53	-0.01	1.25E-01	0.03	0.37	7.48E-19	23	38	38	4.65E-01	Brain_Caudate_basal_ganglia
ALCC	ENSG00000159579.13	RSPRY1	-1.53	-0.02	1.25E-01	0.01	0.03	1.66E-02	18	26	26	4.65E-01	Brain_Caudate_basal_ganglia
ALCC	ENSG00000168036.16	CTNNB1	-1.53	-0.08	1.25E-01	0.00	0.05	3.05E-03	4	12	12	4.65E-01	Brain_Caudate_basal_ganglia
ALCC	ENSG00000197841.14	ZNF181	1.53	0.01	1.25E-01	0.01	0.27	4.73E-14	53	95	95	4.65E-01	Brain_Caudate_basal_ganglia
ALCC	ENSG00000151468.10	CCDC3	-1.53	-0.02	1.25E-01	0.01	0.13	3.52E-06	11	28	28	4.65E-01	Brain_Caudate_basal_ganglia
ALCC	ENSG00000188738.14	FSIP2	-1.53	-0.01	1.25E-01	0.01	0.04	1.59E-02	9	28	28	4.65E-01	Brain_Caudate_basal_ganglia
ALCC	ENSG00000196235.13	SUPT5H	-1.53	-0.01	1.26E-01	0.01	0.08	2.10E-04	38	56	56	4.67E-01	Brain_Caudate_basal_ganglia
ALCC	ENSG00000154175.16	ABI3BP	-1.53	-0.02	1.26E-01	0.00	0.16	1.29E-07	16	31	31	4.67E-01	Brain_Caudate_basal_ganglia
ALCC	ENSG00000170340.10	B3GNT2	1.53	0.14	1.26E-01	0.00	0.03	2.08E-02	1	12	12	4.67E-01	Brain_Caudate_basal_ganglia
ALCC	ENSG00000177156.10	TALDO1	1.53	0.04	1.27E-01	0.00	0.05	3.09E-03	35	39	39	4.68E-01	Brain_Caudate_basal_ganglia
ALCC	ENSG00000152749.7	GPR180	-1.53	-0.02	1.27E-01	0.01	0.11	2.01E-05	40	77	77	4.68E-01	Brain_Caudate_basal_ganglia
ALCC	ENSG00000126522.16	ASL	1.52	0.02	1.28E-01	0.01	0.04	1.79E-02	5	12	12	4.70E-01	Brain_Caudate_basal_ganglia
ALCC	ENSG00000178187.7	ZNF454	1.52	0.02	1.28E-01	0.01	0.36	8.39E-19	12	30	30	4.70E-01	Brain_Caudate_basal_ganglia
ALCC	ENSG00000168827.14	GFM1	1.52	0.02	1.28E-01	0.01	0.05	5.38E-03	36	40	40	4.70E-01	Brain_Caudate_basal_ganglia
ALCC	ENSG00000126266.3	FFAR1	-1.52	-0.01	1.28E-01	0.03	0.15	1.42E-07	14	18	18	4.70E-01	Brain_Caudate_basal_ganglia
ALCC	ENSG00000111696.11	NT5DC3	1.52	0.02	1.28E-01	0.00	0.08	1.79E-04	3	11	11	4.70E-01	Brain_Caudate_basal_ganglia
ALCC	ENSG00000158560.14	DYNC1I1	1.52	0.86	1.28E-01	0.00	0.03	4.17E-02	4	16	16	4.70E-01	Brain_Caudate_basal_ganglia
ALCC	ENSG00000276529.1	AP001505.10	-1.52	-0.01	1.28E-01	0.01	0.23	5.11E-11	39	84	84	4.70E-01	Brain_Caudate_basal_ganglia
ALCC	ENSG00000114861.18	FOXP1	1.52	0.04	1.28E-01	0.00	0.05	4.89E-03	9	26	26	4.70E-01	Brain_Caudate_basal_ganglia
ALCC	ENSG00000132854.18	KANK4	1.52	0.02	1.28E-01	0.00	0.04	7.19E-03	6	11	11	4.70E-01	Brain_Caudate_basal_ganglia
ALCC	ENSG00000162139.9	NEU3	-1.52	-0.01	1.29E-01	0.01	0.12	1.83E-06	53	83	83	4.70E-01	Brain_Caudate_basal_ganglia
ALCC	ENSG00000140379.7	BCL2A1	1.52	0.02	1.29E-01	0.00	0.07	7.67E-04	9	19	19	4.71E-01	Brain_Caudate_basal_ganglia
ALCC	ENSG00000246898.1	LINC00920	1.52	0.01	1.29E-01	0.03	0.45	6.60E-25	4	7	7	4.72E-01	Brain_Caudate_basal_ganglia
ALCC	ENSG00000215252.11	GOLGA8B	-1.52	-0.01	1.29E-01	0.01	0.12	1.06E-05	40	121	121	4.72E-01	Brain_Caudate_basal_ganglia
ALCC	ENSG00000270171.1	RP11-338N10.1	1.52	0.01	1.29E-01	0.02	0.47	3.27E-26	22	46	46	4.72E-01	Brain_Caudate_basal_ganglia
ALCC	ENSG00000169976.6	SF3B5	-1.52	-0.04	1.29E-01	0.00	0.02	4.90E-02	3	5	5	4.72E-01	Brain_Caudate_basal_ganglia
ALCC	ENSG00000171130.17	ATP6V0E2	-1.52	-0.02	1.29E-01	0.01	0.55	1.50E-32	5	13	13	4.72E-01	Brain_Caudate_basal_ganglia
ALCC	ENSG00000205959.3	RP11-689P11.2	-1.52	-0.02	1.30E-01	0.00	0.29	7.61E-14	17	50	50	4.72E-01	Brain_Caudate_basal_ganglia
ALCC	ENSG00000270127.2	RP11-526I2.5	-1.51	0.00	1.30E-01	0.13	0.59	6.09E-37	23	52	52	4.72E-01	Brain_Caudate_basal_ganglia
ALCC	ENSG00000182223.7	ZAR1	-1.51	-0.01	1.30E-01	0.03	0.09	8.32E-05	60	76	76	4.72E-01	Brain_Caudate_basal_ganglia
ALCC	ENSG00000153485.5	TMEM251	-1.51	-0.05	1.30E-01	0.00	0.03	2.41E-02	1	1	1	4.72E-01	Brain_Caudate_basal_ganglia
ALCC	ENSG00000120675.5	DNAJC15	-1.51	-0.50	1.30E-01	0.00	0.60	8.19E-39	3	20	20	4.72E-01	Brain_Caudate_basal_ganglia
ALCC	ENSG00000273301.1	RP11-314B1.2	-1.51	-0.04	1.30E-01	0.00	0.06	1.54E-03	10	17	17	4.72E-01	Brain_Caudate_basal_ganglia
ALCC	ENSG00000106804.7	C5	-1.51	-0.01	1.30E-01	0.02	0.17	1.97E-08	18	24	24	4.72E-01	Brain_Caudate_basal_ganglia
ALCC	ENSG00000153060.7	TEKT5	1.51	0.01	1.31E-01	0.02	0.06	2.01E-03	25	48	48	4.72E-01	Brain_Caudate_basal_ganglia
ALCC	ENSG00000166341.7	DCHS1	1.51	0.04	1.31E-01	0.00	0.10	2.67E-05	14	23	23	4.73E-01	Brain_Caudate_basal_ganglia
ALCC	ENSG00000258700.5	LINC00871	1.51	0.04	1.31E-01	0.00	0.04	6.70E-03	67	87	87	4.73E-01	Brain_Caudate_basal_ganglia
ALCC	ENSG00000143224.17	PPOX	-1.51	-0.02	1.31E-01	0.01	0.11	8.65E-06	21	43	43	4.73E-01	Brain_Caudate_basal_ganglia
ALCC	ENSG00000167965.17	MLST8	-1.51	-0.12	1.31E-01	0.00	0.28	3.31E-14	4	19	19	4.73E-01	Brain_Caudate_basal_ganglia
ALCC	ENSG00000100290.2	BIK	-1.51	-0.01	1.31E-01	0.02	0.05	3.38E-03	11	25	25	4.74E-01	Brain_Caudate_basal_ganglia
ALCC	ENSG00000253485.2	PCDHGA5	1.51	0.01	1.32E-01	0.03	0.04	1.16E-02	56	91	91	4.74E-01	Brain_Caudate_basal_ganglia
ALCC	ENSG00000229352.1	AC007563.3	-1.51	-0.10	1.32E-01	0.00	0.08	3.37E-04	1	20	20	4.74E-01	Brain_Caudate_basal_ganglia
ALCC	ENSG00000103671.9	TRIP4	-1.51	-0.01	1.32E-01	0.02	0.20	1.85E-10	42	52	52	4.75E-01	Brain_Caudate_basal_ganglia
ALCC	ENSG00000180801.13	ARSJ	-1.51	-0.08	1.32E-01	0.00	0.02	4.99E-02	2	8	8	4.75E-01	Brain_Caudate_basal_ganglia
ALCC	ENSG00000197245.5	FAM110D	-1.50	-0.01	1.32E-01	0.02	0.18	1.82E-08	10	12	12	4.76E-01	Brain_Caudate_basal_ganglia
ALCC	ENSG00000114378.16	HYAL1	-1.50	-0.02	1.33E-01	0.00	0.06	1.45E-03	1	1	1	4.76E-01	Brain_Caudate_basal_ganglia
ALCC	ENSG00000035687.9	ADSS	1.50	0.02	1.33E-01	0.01	0.07	8.75E-04	26	57	57	4.76E-01	Brain_Caudate_basal_ganglia
ALCC	ENSG00000130706.12	ADRM1	1.50	3.25	1.33E-01	0.00	0.06	1.35E-03	1	5	5	4.76E-01	Brain_Caudate_basal_ganglia
ALCC	ENSG00000204571.6	KRTAP5-11	1.50	0.05	1.33E-01	0.00	0.11	1.23E-05	6	17	17	4.76E-01	Brain_Caudate_basal_ganglia
ALCC	ENSG00000123453.17	SARDH	-1.50	-0.01	1.33E-01	0.01	0.25	3.10E-13	27	69	69	4.76E-01	Brain_Caudate_basal_ganglia
ALCC	ENSG00000080573.6	COL5A3	-1.50	-0.11	1.33E-01	0.00	0.35	1.55E-17	2	9	9	4.76E-01	Brain_Caudate_basal_ganglia
ALCC	ENSG00000118420.16	UBE3D	-1.50	-0.01	1.34E-01	0.03	0.23	2.85E-11	24	28	28	4.77E-01	Brain_Caudate_basal_ganglia
ALCC	ENSG00000269486.2	CTC-360G5.9	1.50	0.02	1.34E-01	0.01	0.25	5.97E-12	3	10	10	4.77E-01	Brain_Caudate_basal_ganglia
ALCC	ENSG00000267666.2	AC004156.3	-1.50	-0.01	1.34E-01	0.01	0.21	6.75E-10	16	31	31	4.77E-01	Brain_Caudate_basal_ganglia
ALCC	ENSG00000213930.11	GALT	1.50	0.01	1.34E-01	0.01	0.08	3.14E-04	12	25	25	4.78E-01	Brain_Caudate_basal_ganglia
ALCC	ENSG00000092020.10	PPP2R3C	1.50	0.01	1.35E-01	0.01	0.09	1.35E-04	34	34	34	4.80E-01	Brain_Caudate_basal_ganglia
ALCC	ENSG00000272002.1	RP11-557L19.1	1.49	0.04	1.35E-01	0.00	0.29	3.08E-14	25	51	51	4.81E-01	Brain_Caudate_basal_ganglia
ALCC	ENSG00000281731.2	RP11-384K6.8	-1.49	-0.01	1.35E-01	0.02	0.28	8.66E-14	30	45	45	4.81E-01	Brain_Caudate_basal_ganglia
ALCC	ENSG00000081985.10	IL12RB2	1.49	0.02	1.35E-01	0.00	0.03	2.12E-02	12	20	20	4.81E-01	Brain_Caudate_basal_ganglia
ALCC	ENSG00000241563.3	CORT	1.49	0.02	1.36E-01	0.00	0.03	2.69E-02	8	16	16	4.81E-01	Brain_Caudate_basal_ganglia
ALCC	ENSG00000104892.16	KLC3	-1.49	-0.01	1.36E-01	0.04	0.25	4.09E-12	20	34	34	4.82E-01	Brain_Caudate_basal_ganglia
ALCC	ENSG00000104979.8	C19orf53	-1.49	-0.05	1.36E-01	0.00	0.28	5.60E-14	6	16	16	4.83E-01	Brain_Caudate_basal_ganglia
ALCC	ENSG00000110492.15	MDK	-1.49	-0.05	1.36E-01	0.00	0.03	3.15E-02	3	4	4	4.83E-01	Brain_Caudate_basal_ganglia
ALCC	ENSG00000127220.5	ABHD8	1.49	0.03	1.37E-01	0.00	0.05	5.28E-03	26	39	39	4.85E-01	Brain_Caudate_basal_ganglia
ALCC	ENSG00000151376.16	ME3	-1.49	-0.05	1.37E-01	0.00	0.03	1.95E-02	31	57	57	4.85E-01	Brain_Caudate_basal_ganglia
ALCC	ENSG00000146109.4	ABT1	1.49	0.01	1.37E-01	0.02	0.14	1.11E-06	38	41	41	4.86E-01	Brain_Caudate_basal_ganglia
ALCC	ENSG00000280707.2	RP11-568A7.4	-1.49	-0.05	1.38E-01	0.00	0.04	1.27E-02	4	9	9	4.86E-01	Brain_Caudate_basal_ganglia
ALCC	ENSG00000262098.1	CTD-2561B21.10	1.48	0.02	1.38E-01	0.00	0.03	3.60E-02	18	35	35	4.87E-01	Brain_Caudate_basal_ganglia
ALCC	ENSG00000007174.17	DNAH9	1.48	0.06	1.38E-01	0.00	0.03	2.61E-02	10	26	26	4.87E-01	Brain_Caudate_basal_ganglia
ALCC	ENSG00000157193.15	LRP8	-1.48	-0.08	1.38E-01	0.00	0.06	1.59E-03	14	23	23	4.87E-01	Brain_Caudate_basal_ganglia
ALCC	ENSG00000143164.15	DCAF6	-1.48	-0.06	1.38E-01	0.00	0.03	3.72E-02	13	31	31	4.87E-01	Brain_Caudate_basal_ganglia
ALCC	ENSG00000132953.16	XPO4	1.48	0.09	1.38E-01	0.00	0.06	1.52E-03	3	15	15	4.87E-01	Brain_Caudate_basal_ganglia
ALCC	ENSG00000196388.8	INCA1	1.48	0.01	1.38E-01	0.01	0.08	2.51E-04	30	64	64	4.87E-01	Brain_Caudate_basal_ganglia
ALCC	ENSG00000183831.6	ANKRD45	1.48	0.04	1.39E-01	0.00	0.04	1.14E-02	18	22	22	4.87E-01	Brain_Caudate_basal_ganglia
ALCC	ENSG00000233942.1	AC004012.1	1.48	0.02	1.39E-01	0.01	0.06	1.30E-03	6	8	8	4.87E-01	Brain_Caudate_basal_ganglia
ALCC	ENSG00000237190.3	CDKN2AIPNL	-1.48	-0.38	1.39E-01	0.00	0.13	9.12E-07	2	7	7	4.87E-01	Brain_Caudate_basal_ganglia
ALCC	ENSG00000276445.1	LLNLR-268E12.1	-1.48	-0.05	1.39E-01	0.00	0.05	2.94E-03	5	13	13	4.87E-01	Brain_Caudate_basal_ganglia
ALCC	ENSG00000239672.7	NME1	1.48	0.04	1.39E-01	0.00	0.47	1.54E-25	10	31	31	4.88E-01	Brain_Caudate_basal_ganglia
ALCC	ENSG00000104361.9	NIPAL2	-1.48	-0.03	1.40E-01	0.00	0.12	2.16E-06	18	61	61	4.89E-01	Brain_Caudate_basal_ganglia
ALCC	ENSG00000137766.16	UNC13C	1.48	0.08	1.40E-01	0.00	0.13	1.73E-06	3	10	10	4.89E-01	Brain_Caudate_basal_ganglia
ALCC	ENSG00000163041.9	H3F3A	-1.48	-0.01	1.40E-01	0.04	0.39	2.67E-20	11	20	20	4.89E-01	Brain_Caudate_basal_ganglia
ALCC	ENSG00000150361.11	KLHL1	-1.47	-0.04	1.40E-01	0.00	0.09	1.01E-04	7	29	29	4.90E-01	Brain_Caudate_basal_ganglia
ALCC	ENSG00000170430.9	MGMT	-1.47	-0.01	1.41E-01	0.03	0.42	8.23E-23	34	46	46	4.91E-01	Brain_Caudate_basal_ganglia
ALCC	ENSG00000184227.7	ACOT1	-1.47	-0.01	1.41E-01	0.02	0.26	8.39E-13	13	28	28	4.91E-01	Brain_Caudate_basal_ganglia
ALCC	ENSG00000215595.1	C20orf202	-1.47	-0.06	1.41E-01	0.00	0.04	1.18E-02	4	33	33	4.91E-01	Brain_Caudate_basal_ganglia
ALCC	ENSG00000073331.17	ALPK1	-1.47	-0.05	1.41E-01	0.00	0.09	7.91E-05	2	7	7	4.91E-01	Brain_Caudate_basal_ganglia
ALCC	ENSG00000163637.12	PRICKLE2	1.47	0.03	1.41E-01	0.00	0.02	4.53E-02	4	12	12	4.91E-01	Brain_Caudate_basal_ganglia
ALCC	ENSG00000197457.9	STMN3	-1.47	-0.03	1.41E-01	0.00	0.09	6.39E-05	26	43	43	4.91E-01	Brain_Caudate_basal_ganglia
ALCC	ENSG00000101236.16	RNF24	1.47	0.01	1.41E-01	0.01	0.21	4.18E-10	4	15	15	4.91E-01	Brain_Caudate_basal_ganglia
ALCC	ENSG00000249158.6	PCDHA11	1.47	0.01	1.42E-01	0.01	0.03	1.80E-02	10	28	28	4.91E-01	Brain_Caudate_basal_ganglia
ALCC	ENSG00000124191.17	TOX2	1.47	0.03	1.42E-01	0.00	0.09	7.07E-05	5	36	36	4.91E-01	Brain_Caudate_basal_ganglia
ALCC	ENSG00000114021.11	NIT2	1.47	0.03	1.42E-01	0.00	0.10	1.64E-05	7	17	17	4.91E-01	Brain_Caudate_basal_ganglia
ALCC	ENSG00000250486.3	FAM218A	1.47	0.01	1.42E-01	0.03	0.17	2.82E-08	19	26	26	4.91E-01	Brain_Caudate_basal_ganglia
ALCC	ENSG00000174226.8	SNX31	1.47	0.00	1.42E-01	0.09	0.41	3.05E-22	25	48	48	4.91E-01	Brain_Caudate_basal_ganglia
ALCC	ENSG00000143156.13	NME7	1.47	0.02	1.42E-01	0.00	0.08	3.63E-04	23	42	42	4.91E-01	Brain_Caudate_basal_ganglia
ALCC	ENSG00000273270.1	RP11-212P7.2	1.47	0.02	1.42E-01	0.01	0.08	3.32E-04	29	33	33	4.91E-01	Brain_Caudate_basal_ganglia
ALCC	ENSG00000125845.6	BMP2	-1.47	-0.19	1.42E-01	0.00	0.03	1.88E-02	1	7	7	4.91E-01	Brain_Caudate_basal_ganglia
ALCC	ENSG00000163959.9	SLC51A	1.47	0.03	1.42E-01	0.00	0.11	2.13E-05	2	8	8	4.91E-01	Brain_Caudate_basal_ganglia
ALCC	ENSG00000163879.10	DNALI1	1.47	0.03	1.42E-01	0.00	0.06	7.63E-04	10	10	10	4.92E-01	Brain_Caudate_basal_ganglia
ALCC	ENSG00000270604.5	HCG17	1.46	0.01	1.43E-01	0.02	0.16	1.24E-08	12	34	34	4.93E-01	Brain_Caudate_basal_ganglia
ALCC	ENSG00000273295.1	AP000350.5	-1.46	-0.02	1.43E-01	0.00	0.62	2.32E-43	15	53	53	4.93E-01	Brain_Caudate_basal_ganglia
ALCC	ENSG00000115350.11	POLE4	-1.46	-0.08	1.43E-01	0.00	0.04	1.01E-02	5	15	15	4.93E-01	Brain_Caudate_basal_ganglia
ALCC	ENSG00000103479.15	RBL2	-1.46	-0.01	1.43E-01	0.02	0.41	3.47E-23	28	55	55	4.93E-01	Brain_Caudate_basal_ganglia
ALCC	ENSG00000197859.9	ADAMTSL2	-1.46	-0.02	1.44E-01	0.01	0.03	3.89E-02	21	48	48	4.94E-01	Brain_Caudate_basal_ganglia
ALCC	ENSG00000115840.13	SLC25A12	-1.46	-0.07	1.44E-01	0.00	0.11	7.23E-06	22	28	28	4.94E-01	Brain_Caudate_basal_ganglia
ALCC	ENSG00000198951.11	NAGA	-1.46	-0.04	1.44E-01	0.00	0.18	4.09E-09	23	47	47	4.94E-01	Brain_Caudate_basal_ganglia
ALCC	ENSG00000127948.15	POR	-1.46	-0.03	1.44E-01	0.00	0.05	5.34E-03	14	42	42	4.96E-01	Brain_Caudate_basal_ganglia
ALCC	ENSG00000267838.2	AC008746.12	1.46	0.02	1.45E-01	0.00	0.25	1.65E-12	6	22	22	4.96E-01	Brain_Caudate_basal_ganglia
ALCC	ENSG00000120860.10	WASHC3	-1.46	-0.02	1.45E-01	0.00	0.04	1.01E-02	8	10	10	4.96E-01	Brain_Caudate_basal_ganglia
ALCC	ENSG00000120669.15	SOHLH2	-1.46	0.00	1.45E-01	0.09	0.55	2.06E-33	100	126	126	4.97E-01	Brain_Caudate_basal_ganglia
ALCC	ENSG00000113593.11	PPWD1	1.46	0.02	1.45E-01	0.00	0.16	5.65E-08	35	55	55	4.97E-01	Brain_Caudate_basal_ganglia
ALCC	ENSG00000243678.11	NME2	-1.46	-0.02	1.45E-01	0.01	0.16	1.33E-07	6	21	21	4.97E-01	Brain_Caudate_basal_ganglia
ALCC	ENSG00000145337.4	PYURF	1.45	0.01	1.46E-01	0.01	0.03	1.91E-02	10	16	16	4.98E-01	Brain_Caudate_basal_ganglia
ALCC	ENSG00000138207.13	RBP4	-1.45	-0.02	1.46E-01	0.01	0.17	6.86E-09	25	27	27	4.99E-01	Brain_Caudate_basal_ganglia
ALCC	ENSG00000086619.13	ERO1B	-1.45	-0.01	1.46E-01	0.04	0.22	4.43E-11	21	25	25	5.00E-01	Brain_Caudate_basal_ganglia
ALCC	ENSG00000247400.3	DNAJC3-AS1	-1.45	-0.01	1.47E-01	0.01	0.05	4.20E-03	36	57	57	5.00E-01	Brain_Caudate_basal_ganglia
ALCC	ENSG00000148843.13	PDCD11	-1.45	-0.03	1.47E-01	0.00	0.09	5.01E-05	23	35	35	5.00E-01	Brain_Caudate_basal_ganglia
ALCC	ENSG00000224164.1	RP3-369A17.4	1.45	0.02	1.47E-01	0.01	0.05	4.32E-03	4	5	5	5.00E-01	Brain_Caudate_basal_ganglia
ALCC	ENSG00000175513.9	TSGA10IP	-1.45	-0.04	1.47E-01	0.00	0.02	4.85E-02	3	7	7	5.00E-01	Brain_Caudate_basal_ganglia
ALCC	ENSG00000122870.11	BICC1	1.45	0.13	1.47E-01	0.00	0.09	6.80E-05	20	38	38	5.00E-01	Brain_Caudate_basal_ganglia
ALCC	ENSG00000187664.8	HAPLN4	1.45	0.04	1.47E-01	0.00	0.04	6.95E-03	3	8	8	5.00E-01	Brain_Caudate_basal_ganglia
ALCC	ENSG00000170382.11	LRRN2	1.45	0.03	1.47E-01	0.00	0.03	2.12E-02	9	13	13	5.00E-01	Brain_Caudate_basal_ganglia
ALCC	ENSG00000152223.12	EPG5	1.45	0.06	1.47E-01	0.00	0.13	2.80E-06	2	12	12	5.00E-01	Brain_Caudate_basal_ganglia
ALCC	ENSG00000204977.9	TRIM13	1.45	0.01	1.48E-01	0.01	0.24	2.76E-11	42	51	51	5.01E-01	Brain_Caudate_basal_ganglia
ALCC	ENSG00000132507.17	EIF5A	1.45	0.01	1.48E-01	0.01	0.10	4.99E-05	17	37	37	5.01E-01	Brain_Caudate_basal_ganglia
ALCC	ENSG00000275491.1	LINC01730	-1.45	-0.01	1.48E-01	0.01	0.57	7.37E-35	13	50	50	5.01E-01	Brain_Caudate_basal_ganglia
ALCC	ENSG00000133687.15	TMTC1	-1.44	-0.11	1.49E-01	0.00	0.06	1.62E-03	7	14	14	5.02E-01	Brain_Caudate_basal_ganglia
ALCC	ENSG00000181754.6	AMIGO1	-1.44	-0.05	1.49E-01	0.00	0.14	8.81E-07	14	37	37	5.02E-01	Brain_Caudate_basal_ganglia
ALCC	ENSG00000142156.14	COL6A1	-1.44	-0.03	1.49E-01	0.00	0.18	5.72E-09	5	57	57	5.02E-01	Brain_Caudate_basal_ganglia
ALCC	ENSG00000178950.16	GAK	1.44	0.03	1.49E-01	0.00	0.04	7.11E-03	11	26	26	5.03E-01	Brain_Caudate_basal_ganglia
ALCC	ENSG00000156650.12	KAT6B	-1.44	-0.01	1.49E-01	0.01	0.08	2.85E-04	90	146	146	5.03E-01	Brain_Caudate_basal_ganglia
ALCC	ENSG00000181894.14	ZNF329	-1.44	-0.02	1.50E-01	0.00	0.09	4.83E-05	19	43	43	5.06E-01	Brain_Caudate_basal_ganglia
ALCC	ENSG00000036448.9	MYOM2	-1.44	-0.01	1.50E-01	0.01	0.36	9.24E-19	8	36	36	5.07E-01	Brain_Caudate_basal_ganglia
ALCC	ENSG00000124275.14	MTRR	1.44	0.01	1.51E-01	0.02	0.29	1.58E-14	20	38	38	5.07E-01	Brain_Caudate_basal_ganglia
ALCC	ENSG00000226562.3	CYP4F26P	1.44	0.02	1.51E-01	0.01	0.08	3.72E-04	11	23	23	5.07E-01	Brain_Caudate_basal_ganglia
ALCC	ENSG00000185860.13	CCDC190	1.44	0.01	1.51E-01	0.01	0.09	4.15E-05	17	32	32	5.07E-01	Brain_Caudate_basal_ganglia
ALCC	ENSG00000134324.11	LPIN1	1.44	0.03	1.51E-01	0.00	0.29	4.57E-14	3	23	23	5.07E-01	Brain_Caudate_basal_ganglia
ALCC	ENSG00000130714.15	POMT1	1.43	0.02	1.51E-01	0.00	0.19	2.60E-09	10	16	16	5.07E-01	Brain_Caudate_basal_ganglia
ALCC	ENSG00000151208.16	DLG5	-1.43	-0.02	1.51E-01	0.00	0.09	7.09E-05	30	61	61	5.07E-01	Brain_Caudate_basal_ganglia
ALCC	ENSG00000106049.8	HIBADH	-1.43	-0.03	1.52E-01	0.00	0.07	7.47E-04	39	54	54	5.08E-01	Brain_Caudate_basal_ganglia
ALCC	ENSG00000270020.1	RP11-463O9.9	-1.43	-0.01	1.52E-01	0.03	0.42	8.69E-23	18	54	54	5.08E-01	Brain_Caudate_basal_ganglia
ALCC	ENSG00000271811.1	RP1-79C4.4	-1.43	-0.02	1.52E-01	0.00	0.16	9.15E-08	19	26	26	5.08E-01	Brain_Caudate_basal_ganglia
ALCC	ENSG00000137806.8	NDUFAF1	1.43	0.01	1.52E-01	0.03	0.26	2.40E-13	32	43	43	5.08E-01	Brain_Caudate_basal_ganglia
ALCC	ENSG00000157870.14	FAM213B	1.43	0.01	1.52E-01	0.03	0.28	2.23E-14	15	46	46	5.08E-01	Brain_Caudate_basal_ganglia
ALCC	ENSG00000132199.18	ENOSF1	1.43	0.03	1.52E-01	0.00	0.16	1.52E-07	20	56	56	5.08E-01	Brain_Caudate_basal_ganglia
ALCC	ENSG00000126878.12	AIF1L	1.43	0.05	1.52E-01	0.00	0.05	2.75E-03	4	17	17	5.08E-01	Brain_Caudate_basal_ganglia
ALCC	ENSG00000127241.16	MASP1	-1.43	-0.01	1.52E-01	0.01	0.03	3.41E-02	24	57	57	5.08E-01	Brain_Caudate_basal_ganglia
ALCC	ENSG00000120539.14	MASTL	1.43	0.01	1.53E-01	0.03	0.24	1.92E-12	21	29	29	5.09E-01	Brain_Caudate_basal_ganglia
ALCC	ENSG00000260423.1	RP13-735L24.1	1.43	0.19	1.53E-01	0.00	0.14	1.40E-06	2	37	37	5.09E-01	Brain_Caudate_basal_ganglia
ALCC	ENSG00000103202.12	NME4	-1.43	-0.04	1.54E-01	0.00	0.13	2.39E-06	2	7	7	5.11E-01	Brain_Caudate_basal_ganglia
ALCC	ENSG00000168434.12	COG7	1.43	0.02	1.54E-01	0.00	0.07	4.58E-04	9	20	20	5.11E-01	Brain_Caudate_basal_ganglia
ALCC	ENSG00000014138.8	POLA2	-1.43	-0.01	1.54E-01	0.02	0.09	1.36E-04	25	27	27	5.11E-01	Brain_Caudate_basal_ganglia
ALCC	ENSG00000242852.6	ZNF709	-1.43	-0.02	1.54E-01	0.01	0.10	4.86E-05	14	38	38	5.11E-01	Brain_Caudate_basal_ganglia
ALCC	ENSG00000073050.11	XRCC1	1.43	0.08	1.54E-01	0.00	0.12	4.29E-06	2	5	5	5.11E-01	Brain_Caudate_basal_ganglia
ALCC	ENSG00000206538.8	VGLL3	1.42	0.02	1.54E-01	0.00	0.14	5.65E-07	17	24	24	5.12E-01	Brain_Caudate_basal_ganglia
ALCC	ENSG00000067221.13	STOML1	-1.42	-0.08	1.55E-01	0.00	0.02	3.83E-02	5	19	19	5.12E-01	Brain_Caudate_basal_ganglia
ALCC	ENSG00000078668.13	VDAC3	1.42	0.33	1.55E-01	0.00	0.04	7.24E-03	5	9	9	5.12E-01	Brain_Caudate_basal_ganglia
ALCC	ENSG00000221947.7	XKR9	1.42	0.00	1.55E-01	0.08	0.45	5.14E-24	49	56	56	5.12E-01	Brain_Caudate_basal_ganglia
ALCC	ENSG00000006555.10	TTC22	1.42	0.21	1.55E-01	0.00	0.04	1.26E-02	1	10	10	5.12E-01	Brain_Caudate_basal_ganglia
ALCC	ENSG00000179603.17	GRM8	-1.42	-0.03	1.55E-01	0.00	0.03	4.09E-02	9	11	11	5.12E-01	Brain_Caudate_basal_ganglia
ALCC	ENSG00000164825.3	DEFB1	-1.42	-0.01	1.55E-01	0.03	0.05	5.15E-03	37	78	78	5.12E-01	Brain_Caudate_basal_ganglia
ALCC	ENSG00000107821.14	KAZALD1	-1.42	-0.11	1.55E-01	0.00	0.03	1.81E-02	5	8	8	5.12E-01	Brain_Caudate_basal_ganglia
ALCC	ENSG00000164796.17	CSMD3	-1.42	-0.03	1.55E-01	0.00	0.03	2.64E-02	9	20	20	5.13E-01	Brain_Caudate_basal_ganglia
ALCC	ENSG00000236485.1	LINC01945	-1.42	-0.01	1.56E-01	0.01	0.37	6.88E-19	11	34	34	5.13E-01	Brain_Caudate_basal_ganglia
ALCC	ENSG00000204525.16	HLA-C	1.42	0.01	1.56E-01	0.02	0.43	3.71E-23	48	70	70	5.13E-01	Brain_Caudate_basal_ganglia
ALCC	ENSG00000174125.7	TLR1	1.42	0.01	1.56E-01	0.01	0.07	8.17E-04	27	57	57	5.13E-01	Brain_Caudate_basal_ganglia
ALCC	ENSG00000065457.10	ADAT1	1.42	0.01	1.56E-01	0.04	0.28	3.72E-14	7	10	10	5.13E-01	Brain_Caudate_basal_ganglia
ALCC	ENSG00000066379.14	ZNRD1	-1.42	-0.01	1.56E-01	0.02	0.03	2.38E-02	27	49	49	5.13E-01	Brain_Caudate_basal_ganglia
ALCC	ENSG00000163655.15	GMPS	1.42	0.02	1.56E-01	0.00	0.03	3.83E-02	19	38	38	5.13E-01	Brain_Caudate_basal_ganglia
ALCC	ENSG00000100296.13	THOC5	1.42	0.04	1.56E-01	0.00	0.06	1.79E-03	4	11	11	5.13E-01	Brain_Caudate_basal_ganglia
ALCC	ENSG00000101460.12	MAP1LC3A	1.42	0.12	1.56E-01	0.00	0.13	1.38E-06	50	63	63	5.13E-01	Brain_Caudate_basal_ganglia
ALCC	ENSG00000260778.5	RP11-304L19.13	1.42	0.02	1.57E-01	0.00	0.28	4.10E-14	10	23	23	5.14E-01	Brain_Caudate_basal_ganglia
ALCC	ENSG00000134285.10	FKBP11	-1.42	-0.01	1.57E-01	0.01	0.22	6.82E-11	15	36	36	5.14E-01	Brain_Caudate_basal_ganglia
ALCC	ENSG00000070413.19	DGCR2	1.41	0.02	1.57E-01	0.00	0.26	8.93E-13	20	49	49	5.14E-01	Brain_Caudate_basal_ganglia
ALCC	ENSG00000116991.10	SIPA1L2	1.41	0.02	1.57E-01	0.01	0.03	2.32E-02	32	54	54	5.14E-01	Brain_Caudate_basal_ganglia
ALCC	ENSG00000173581.7	CCDC106	-1.41	-0.06	1.57E-01	0.00	0.03	1.94E-02	8	19	19	5.14E-01	Brain_Caudate_basal_ganglia
ALCC	ENSG00000182272.11	B4GALNT4	-1.41	-0.01	1.58E-01	0.01	0.06	1.31E-03	34	66	66	5.14E-01	Brain_Caudate_basal_ganglia
ALCC	ENSG00000166682.10	TMPRSS5	1.41	0.06	1.58E-01	0.00	0.32	5.65E-16	1	5	5	5.14E-01	Brain_Caudate_basal_ganglia
ALCC	ENSG00000131773.13	KHDRBS3	1.41	0.01	1.58E-01	0.01	0.03	2.27E-02	64	139	139	5.14E-01	Brain_Caudate_basal_ganglia
ALCC	ENSG00000120306.9	CYSTM1	1.41	0.02	1.58E-01	0.01	0.15	1.25E-07	33	38	38	5.16E-01	Brain_Caudate_basal_ganglia
ALCC	ENSG00000119125.16	GDA	1.41	0.03	1.58E-01	0.00	0.04	7.01E-03	7	17	17	5.16E-01	Brain_Caudate_basal_ganglia
ALCC	ENSG00000243701.5	DUBR	-1.41	-0.02	1.59E-01	0.00	0.07	4.75E-04	5	7	7	5.18E-01	Brain_Caudate_basal_ganglia
ALCC	ENSG00000235314.1	LINC00957	-1.41	-0.04	1.60E-01	0.00	0.17	2.32E-08	6	26	26	5.19E-01	Brain_Caudate_basal_ganglia
ALCC	ENSG00000105357.15	MYH14	-1.41	-0.01	1.60E-01	0.01	0.04	1.43E-02	45	87	87	5.20E-01	Brain_Caudate_basal_ganglia
ALCC	ENSG00000184206.11	GOLGA6L4	1.40	0.01	1.60E-01	0.05	0.23	1.36E-11	19	44	44	5.20E-01	Brain_Caudate_basal_ganglia
ALCC	ENSG00000170606.14	HSPA4	-1.40	-0.03	1.61E-01	0.00	0.08	1.62E-04	11	18	18	5.21E-01	Brain_Caudate_basal_ganglia
ALCC	ENSG00000271868.1	RP11-1293J14.1	1.40	0.01	1.61E-01	0.02	0.08	2.18E-04	11	15	15	5.21E-01	Brain_Caudate_basal_ganglia
ALCC	ENSG00000079257.7	LXN	-1.40	-0.01	1.61E-01	0.04	0.24	3.07E-11	42	68	68	5.21E-01	Brain_Caudate_basal_ganglia
ALCC	ENSG00000276093.1	RP5-1017F8.2	-1.40	-0.01	1.61E-01	0.01	0.26	1.82E-12	24	47	47	5.21E-01	Brain_Caudate_basal_ganglia
ALCC	ENSG00000225975.6	LINC01534	1.40	0.03	1.61E-01	0.00	0.04	6.46E-03	26	38	38	5.21E-01	Brain_Caudate_basal_ganglia
ALCC	ENSG00000163629.12	PTPN13	1.40	0.01	1.61E-01	0.03	0.25	5.09E-12	30	32	32	5.21E-01	Brain_Caudate_basal_ganglia
ALCC	ENSG00000148296.6	SURF6	1.40	0.01	1.61E-01	0.01	0.18	4.23E-09	25	46	46	5.21E-01	Brain_Caudate_basal_ganglia
ALCC	ENSG00000138061.11	CYP1B1	-1.40	-0.01	1.61E-01	0.01	0.03	4.34E-02	18	41	41	5.21E-01	Brain_Caudate_basal_ganglia
ALCC	ENSG00000128040.10	SPINK2	-1.40	-0.02	1.62E-01	0.01	0.05	5.69E-03	7	18	18	5.21E-01	Brain_Caudate_basal_ganglia
ALCC	ENSG00000179133.12	C10orf67	1.40	0.03	1.62E-01	0.00	0.07	2.79E-04	15	30	30	5.21E-01	Brain_Caudate_basal_ganglia
ALCC	ENSG00000169783.12	LINGO1	-1.40	-0.01	1.62E-01	0.02	0.17	2.24E-08	23	39	39	5.21E-01	Brain_Caudate_basal_ganglia
ALCC	ENSG00000178055.11	PRSS42	-1.40	-0.06	1.62E-01	0.00	0.03	3.41E-02	12	25	25	5.21E-01	Brain_Caudate_basal_ganglia
ALCC	ENSG00000176222.8	ZNF404	-1.40	-0.01	1.62E-01	0.05	0.35	1.39E-17	36	38	38	5.21E-01	Brain_Caudate_basal_ganglia
ALCC	ENSG00000163382.11	NAXE	-1.40	-0.03	1.62E-01	0.00	0.17	2.09E-08	6	26	26	5.21E-01	Brain_Caudate_basal_ganglia
ALCC	ENSG00000133665.12	DYDC2	-1.39	-0.02	1.63E-01	0.01	0.24	3.76E-11	10	19	19	5.24E-01	Brain_Caudate_basal_ganglia
ALCC	ENSG00000047662.4	FAM184B	-1.39	-0.02	1.64E-01	0.01	0.06	2.39E-03	13	20	20	5.25E-01	Brain_Caudate_basal_ganglia
ALCC	ENSG00000106100.10	NOD1	1.39	0.02	1.64E-01	0.00	0.10	3.29E-05	13	15	15	5.25E-01	Brain_Caudate_basal_ganglia
ALCC	ENSG00000197016.11	ZNF470	-1.39	-0.02	1.64E-01	0.01	0.18	1.84E-08	18	30	30	5.25E-01	Brain_Caudate_basal_ganglia
ALCC	ENSG00000110057.7	UNC93B1	-1.39	-0.02	1.64E-01	0.00	0.13	1.73E-06	9	33	33	5.26E-01	Brain_Caudate_basal_ganglia
ALCC	ENSG00000196312.12	MFSD14C	-1.39	-0.01	1.64E-01	0.01	0.17	4.69E-09	40	56	56	5.26E-01	Brain_Caudate_basal_ganglia
ALCC	ENSG00000186204.14	CYP4F12	1.39	0.01	1.65E-01	0.03	0.17	6.60E-08	38	53	53	5.26E-01	Brain_Caudate_basal_ganglia
ALCC	ENSG00000108349.16	CASC3	-1.39	-0.04	1.65E-01	0.00	0.08	1.62E-04	15	24	24	5.26E-01	Brain_Caudate_basal_ganglia
ALCC	ENSG00000156711.16	MAPK13	-1.39	-0.01	1.65E-01	0.01	0.27	1.31E-13	34	62	62	5.26E-01	Brain_Caudate_basal_ganglia
ALCC	ENSG00000146918.19	NCAPG2	-1.39	-0.03	1.65E-01	0.00	0.09	1.33E-04	2	3	3	5.26E-01	Brain_Caudate_basal_ganglia
ALCC	ENSG00000011275.18	RNF216	1.39	0.02	1.65E-01	0.00	0.09	1.03E-04	5	7	7	5.26E-01	Brain_Caudate_basal_ganglia
ALCC	ENSG00000137877.9	SPTBN5	-1.39	-0.01	1.65E-01	0.01	0.27	2.28E-13	12	27	27	5.26E-01	Brain_Caudate_basal_ganglia
ALCC	ENSG00000182858.13	ALG12	-1.39	-0.02	1.65E-01	0.00	0.16	6.72E-08	17	59	59	5.26E-01	Brain_Caudate_basal_ganglia
ALCC	ENSG00000167535.7	CACNB3	1.39	0.02	1.66E-01	0.01	0.23	1.27E-10	12	13	13	5.28E-01	Brain_Caudate_basal_ganglia
ALCC	ENSG00000153933.9	DGKE	1.39	0.15	1.66E-01	0.00	0.05	5.85E-03	1	38	38	5.28E-01	Brain_Caudate_basal_ganglia
ALCC	ENSG00000204967.10	PCDHA4	1.39	0.02	1.66E-01	0.01	0.11	2.03E-05	24	45	45	5.28E-01	Brain_Caudate_basal_ganglia
ALCC	ENSG00000162896.5	PIGR	1.38	0.01	1.67E-01	0.03	0.03	3.52E-02	55	74	74	5.30E-01	Brain_Caudate_basal_ganglia
ALCC	ENSG00000026559.13	KCNG1	1.38	0.72	1.67E-01	0.00	0.08	1.49E-04	1	4	4	5.31E-01	Brain_Caudate_basal_ganglia
ALCC	ENSG00000196653.11	ZNF502	-1.38	-0.06	1.67E-01	0.00	0.16	6.14E-08	12	20	20	5.31E-01	Brain_Caudate_basal_ganglia
ALCC	ENSG00000160959.7	LRRC14	1.38	0.02	1.67E-01	0.00	0.04	8.20E-03	4	5	5	5.31E-01	Brain_Caudate_basal_ganglia
ALCC	ENSG00000189350.12	TOGARAM2	1.38	0.01	1.68E-01	0.01	0.27	5.42E-13	8	33	33	5.31E-01	Brain_Caudate_basal_ganglia
ALCC	ENSG00000134108.12	ARL8B	-1.38	-0.08	1.68E-01	0.00	0.03	2.15E-02	4	8	8	5.31E-01	Brain_Caudate_basal_ganglia
ALCC	ENSG00000185436.11	IFNLR1	1.38	0.02	1.68E-01	0.00	0.10	3.07E-05	8	11	11	5.31E-01	Brain_Caudate_basal_ganglia
ALCC	ENSG00000102978.12	POLR2C	-1.38	-0.02	1.68E-01	0.01	0.07	6.64E-04	14	22	22	5.31E-01	Brain_Caudate_basal_ganglia
ALCC	ENSG00000103226.17	NOMO3	1.38	0.02	1.68E-01	0.00	0.24	1.01E-11	8	15	15	5.31E-01	Brain_Caudate_basal_ganglia
ALCC	ENSG00000166750.9	SLFN5	1.38	0.01	1.68E-01	0.05	0.39	8.15E-21	15	19	19	5.31E-01	Brain_Caudate_basal_ganglia
ALCC	ENSG00000139675.11	HNRNPA1L2	1.38	0.05	1.68E-01	0.00	0.12	5.60E-06	11	26	26	5.31E-01	Brain_Caudate_basal_ganglia
ALCC	ENSG00000272663.1	RP11-191L17.1	1.38	0.01	1.68E-01	0.02	0.11	1.23E-05	8	12	12	5.31E-01	Brain_Caudate_basal_ganglia
ALCC	ENSG00000247982.6	LINC00926	-1.38	-0.04	1.68E-01	0.00	0.14	3.24E-07	8	17	17	5.31E-01	Brain_Caudate_basal_ganglia
ALCC	ENSG00000197226.12	TBC1D9B	-1.38	-0.03	1.68E-01	0.00	0.24	3.73E-12	12	33	33	5.31E-01	Brain_Caudate_basal_ganglia
ALCC	ENSG00000234928.1	LINC01659	1.38	0.93	1.68E-01	0.00	0.11	3.88E-06	1	13	13	5.31E-01	Brain_Caudate_basal_ganglia
ALCC	ENSG00000162032.15	SPSB3	-1.38	-0.03	1.69E-01	0.00	0.06	1.17E-03	8	18	18	5.32E-01	Brain_Caudate_basal_ganglia
ALCC	ENSG00000243056.1	EIF4EBP3	-1.38	-0.05	1.69E-01	0.00	0.03	4.04E-02	7	7	7	5.32E-01	Brain_Caudate_basal_ganglia
ALCC	ENSG00000198756.10	COLGALT2	-1.37	-0.02	1.69E-01	0.01	0.31	2.48E-15	28	46	46	5.33E-01	Brain_Caudate_basal_ganglia
ALCC	ENSG00000075790.10	BCAP29	-1.37	-0.02	1.70E-01	0.01	0.09	6.12E-05	11	12	12	5.34E-01	Brain_Caudate_basal_ganglia
ALCC	ENSG00000240038.6	AMY2B	1.37	0.08	1.70E-01	0.00	0.03	3.35E-02	13	19	19	5.34E-01	Brain_Caudate_basal_ganglia
ALCC	ENSG00000138182.14	KIF20B	1.37	0.02	1.70E-01	0.01	0.14	9.19E-07	18	62	62	5.34E-01	Brain_Caudate_basal_ganglia
ALCC	ENSG00000146453.12	PNLDC1	-1.37	-0.02	1.70E-01	0.01	0.17	1.35E-08	6	16	16	5.34E-01	Brain_Caudate_basal_ganglia
ALCC	ENSG00000196396.9	PTPN1	-1.37	-0.04	1.70E-01	0.00	0.09	3.28E-05	7	15	15	5.34E-01	Brain_Caudate_basal_ganglia
ALCC	ENSG00000185559.13	DLK1	-1.37	-0.01	1.70E-01	0.01	0.06	2.66E-03	28	78	78	5.34E-01	Brain_Caudate_basal_ganglia
ALCC	ENSG00000033178.12	UBA6	1.37	0.02	1.71E-01	0.00	0.09	8.69E-05	37	44	44	5.36E-01	Brain_Caudate_basal_ganglia
ALCC	ENSG00000268601.1	AC115522.3	-1.37	-0.02	1.72E-01	0.01	0.05	5.91E-03	22	26	26	5.37E-01	Brain_Caudate_basal_ganglia
ALCC	ENSG00000072756.16	TRNT1	1.37	0.02	1.72E-01	0.00	0.13	2.80E-06	8	25	25	5.37E-01	Brain_Caudate_basal_ganglia
ALCC	ENSG00000073605.18	GSDMB	-1.37	-0.02	1.72E-01	0.01	0.05	5.89E-03	18	41	41	5.37E-01	Brain_Caudate_basal_ganglia
ALCC	ENSG00000248174.5	RP11-148L24.1	1.37	0.01	1.72E-01	0.05	0.44	5.95E-24	1	2	2	5.37E-01	Brain_Caudate_basal_ganglia
ALCC	ENSG00000125755.18	SYMPK	1.36	0.01	1.73E-01	0.01	0.17	2.53E-08	55	76	76	5.38E-01	Brain_Caudate_basal_ganglia
ALCC	ENSG00000131844.15	MCCC2	1.36	0.04	1.73E-01	0.00	0.12	1.75E-06	5	18	18	5.39E-01	Brain_Caudate_basal_ganglia
ALCC	ENSG00000144455.13	SUMF1	1.36	0.01	1.73E-01	0.01	0.20	2.16E-10	36	83	83	5.39E-01	Brain_Caudate_basal_ganglia
ALCC	ENSG00000187720.14	THSD4	1.36	0.07	1.73E-01	0.00	0.07	5.80E-04	9	23	23	5.39E-01	Brain_Caudate_basal_ganglia
ALCC	ENSG00000138468.15	SENP7	1.36	0.24	1.73E-01	0.00	0.02	4.90E-02	1	9	9	5.39E-01	Brain_Caudate_basal_ganglia
ALCC	ENSG00000100276.9	RASL10A	-1.36	-0.03	1.73E-01	0.00	0.15	1.88E-07	8	16	16	5.39E-01	Brain_Caudate_basal_ganglia
ALCC	ENSG00000127554.12	GFER	-1.36	-0.01	1.74E-01	0.03	0.22	1.08E-10	8	17	17	5.39E-01	Brain_Caudate_basal_ganglia
ALCC	ENSG00000217702.2	RP11-287D1.4	1.36	0.02	1.74E-01	0.00	0.39	8.06E-21	21	37	37	5.39E-01	Brain_Caudate_basal_ganglia
ALCC	ENSG00000016391.10	CHDH	1.36	0.03	1.74E-01	0.00	0.07	2.39E-04	4	6	6	5.39E-01	Brain_Caudate_basal_ganglia
ALCC	ENSG00000197785.13	ATAD3A	-1.36	-0.01	1.74E-01	0.01	0.12	2.26E-06	21	44	44	5.39E-01	Brain_Caudate_basal_ganglia
ALCC	ENSG00000156218.12	ADAMTSL3	-1.36	-0.22	1.74E-01	0.00	0.04	9.67E-03	3	13	13	5.39E-01	Brain_Caudate_basal_ganglia
ALCC	ENSG00000181631.6	P2RY13	1.36	0.02	1.74E-01	0.00	0.06	1.62E-03	39	75	75	5.39E-01	Brain_Caudate_basal_ganglia
ALCC	ENSG00000101104.12	PABPC1L	-1.36	-0.01	1.74E-01	0.01	0.21	8.82E-11	12	23	23	5.39E-01	Brain_Caudate_basal_ganglia
ALCC	ENSG00000161970.12	RPL26	-1.36	-0.02	1.75E-01	0.01	0.04	7.41E-03	43	102	102	5.40E-01	Brain_Caudate_basal_ganglia
ALCC	ENSG00000144741.17	SLC25A26	-1.36	-0.03	1.75E-01	0.00	0.39	1.65E-20	33	64	64	5.40E-01	Brain_Caudate_basal_ganglia
ALCC	ENSG00000178404.9	CEP295NL	-1.36	0.00	1.75E-01	0.12	0.08	1.91E-04	76	190	190	5.40E-01	Brain_Caudate_basal_ganglia
ALCC	ENSG00000164494.11	PDSS2	1.36	0.01	1.75E-01	0.01	0.08	3.15E-04	31	52	52	5.40E-01	Brain_Caudate_basal_ganglia
ALCC	ENSG00000171298.12	GAA	1.36	0.01	1.75E-01	0.01	0.14	4.56E-07	4	9	9	5.41E-01	Brain_Caudate_basal_ganglia
ALCC	ENSG00000105072.8	C19orf44	-1.36	-0.01	1.75E-01	0.02	0.30	2.24E-14	15	19	19	5.41E-01	Brain_Caudate_basal_ganglia
ALCC	ENSG00000154478.3	GPR26	1.35	0.01	1.76E-01	0.01	0.03	2.98E-02	21	66	66	5.41E-01	Brain_Caudate_basal_ganglia
ALCC	ENSG00000107731.12	UNC5B	-1.35	-0.02	1.77E-01	0.01	0.05	2.77E-03	37	71	71	5.44E-01	Brain_Caudate_basal_ganglia
ALCC	ENSG00000125375.14	ATP5S	1.35	0.02	1.77E-01	0.00	0.13	2.44E-06	34	56	56	5.44E-01	Brain_Caudate_basal_ganglia
ALCC	ENSG00000134897.13	BIVM	1.35	0.02	1.77E-01	0.00	0.03	3.99E-02	18	47	47	5.44E-01	Brain_Caudate_basal_ganglia
ALCC	ENSG00000148604.13	RGR	-1.35	-0.04	1.77E-01	0.00	0.31	3.17E-15	14	21	21	5.44E-01	Brain_Caudate_basal_ganglia
ALCC	ENSG00000116885.18	OSCP1	1.35	0.03	1.77E-01	0.00	0.17	6.32E-08	5	9	9	5.44E-01	Brain_Caudate_basal_ganglia
ALCC	ENSG00000007341.18	ST7L	1.35	0.02	1.77E-01	0.00	0.22	1.26E-10	4	11	11	5.44E-01	Brain_Caudate_basal_ganglia
ALCC	ENSG00000226237.1	GAS1RR	1.35	0.00	1.78E-01	0.08	0.19	9.21E-10	78	124	124	5.45E-01	Brain_Caudate_basal_ganglia
ALCC	ENSG00000183760.10	ACP7	1.35	0.01	1.78E-01	0.02	0.23	5.81E-11	20	51	51	5.45E-01	Brain_Caudate_basal_ganglia
ALCC	ENSG00000172987.12	HPSE2	-1.35	-0.06	1.78E-01	0.00	0.04	1.17E-02	5	25	25	5.45E-01	Brain_Caudate_basal_ganglia
ALCC	ENSG00000198892.6	SHISA4	1.35	0.02	1.78E-01	0.00	0.18	5.90E-09	11	28	28	5.45E-01	Brain_Caudate_basal_ganglia
ALCC	ENSG00000172986.12	GXYLT2	-1.35	0.00	1.78E-01	0.06	0.26	2.41E-12	35	45	45	5.45E-01	Brain_Caudate_basal_ganglia
ALCC	ENSG00000249159.6	RP11-480D4.2	-1.34	-0.01	1.79E-01	0.03	0.11	5.67E-06	88	139	139	5.47E-01	Brain_Caudate_basal_ganglia
ALCC	ENSG00000282021.1	CTD-2336O2.3	-1.34	-0.01	1.79E-01	0.01	0.04	6.59E-03	12	38	38	5.47E-01	Brain_Caudate_basal_ganglia
ALCC	ENSG00000010292.12	NCAPD2	-1.34	-0.03	1.79E-01	0.00	0.07	4.10E-04	12	25	25	5.48E-01	Brain_Caudate_basal_ganglia
ALCC	ENSG00000186153.16	WWOX	1.34	0.01	1.80E-01	0.01	0.11	2.06E-05	31	67	67	5.48E-01	Brain_Caudate_basal_ganglia
ALCC	ENSG00000270039.1	RP11-571M6.17	1.34	0.01	1.80E-01	0.01	0.03	3.83E-02	7	9	9	5.49E-01	Brain_Caudate_basal_ganglia
ALCC	ENSG00000187134.13	AKR1C1	1.34	0.01	1.81E-01	0.01	0.46	5.52E-27	12	28	28	5.50E-01	Brain_Caudate_basal_ganglia
ALCC	ENSG00000116741.7	RGS2	-1.34	-0.18	1.81E-01	0.00	0.03	3.08E-02	1	12	12	5.50E-01	Brain_Caudate_basal_ganglia
ALCC	ENSG00000151914.19	DST	1.34	0.02	1.81E-01	0.00	0.03	2.11E-02	7	19	19	5.50E-01	Brain_Caudate_basal_ganglia
ALCC	ENSG00000115239.21	ASB3	-1.34	-0.02	1.81E-01	0.00	0.02	4.81E-02	24	48	48	5.50E-01	Brain_Caudate_basal_ganglia
ALCC	ENSG00000228789.6	HCG22	-1.34	-0.01	1.81E-01	0.05	0.28	3.83E-14	11	12	12	5.50E-01	Brain_Caudate_basal_ganglia
ALCC	ENSG00000105355.8	PLIN3	-1.34	-0.02	1.81E-01	0.00	0.08	3.54E-04	23	50	50	5.50E-01	Brain_Caudate_basal_ganglia
ALCC	ENSG00000188338.14	SLC38A3	1.34	0.02	1.81E-01	0.01	0.05	3.61E-03	18	21	21	5.50E-01	Brain_Caudate_basal_ganglia
ALCC	ENSG00000104687.12	GSR	-1.34	-0.03	1.81E-01	0.00	0.08	2.10E-04	12	19	19	5.50E-01	Brain_Caudate_basal_ganglia
ALCC	ENSG00000116983.12	HPCAL4	1.34	0.02	1.82E-01	0.00	0.20	2.62E-09	11	14	14	5.50E-01	Brain_Caudate_basal_ganglia
ALCC	ENSG00000130312.6	MRPL34	1.34	0.01	1.82E-01	0.03	0.43	4.74E-24	7	9	9	5.51E-01	Brain_Caudate_basal_ganglia
ALCC	ENSG00000122863.5	CHST3	-1.33	-0.11	1.82E-01	0.00	0.06	7.98E-04	2	12	12	5.51E-01	Brain_Caudate_basal_ganglia
ALCC	ENSG00000153406.13	NMRAL1	1.33	0.01	1.82E-01	0.02	0.25	4.45E-12	47	59	59	5.51E-01	Brain_Caudate_basal_ganglia
ALCC	ENSG00000174953.13	DHX36	-1.33	-0.04	1.82E-01	0.00	0.06	1.40E-03	14	15	15	5.51E-01	Brain_Caudate_basal_ganglia
ALCC	ENSG00000090470.14	PDCD7	1.33	0.04	1.83E-01	0.00	0.06	1.12E-03	7	29	29	5.52E-01	Brain_Caudate_basal_ganglia
ALCC	ENSG00000173272.15	MZT2A	-1.33	-0.01	1.83E-01	0.02	0.23	6.89E-11	14	35	35	5.52E-01	Brain_Caudate_basal_ganglia
ALCC	ENSG00000188372.14	ZP3	1.33	0.01	1.83E-01	0.02	0.36	2.92E-18	29	67	67	5.52E-01	Brain_Caudate_basal_ganglia
ALCC	ENSG00000146477.5	SLC22A3	-1.33	-0.01	1.83E-01	0.02	0.21	3.84E-10	53	54	54	5.52E-01	Brain_Caudate_basal_ganglia
ALCC	ENSG00000196569.11	LAMA2	-1.33	-0.09	1.83E-01	0.00	0.13	1.00E-06	5	14	14	5.52E-01	Brain_Caudate_basal_ganglia
ALCC	ENSG00000162398.11	LEXM	-1.33	-0.05	1.83E-01	0.00	0.09	9.17E-05	19	48	48	5.53E-01	Brain_Caudate_basal_ganglia
ALCC	ENSG00000126267.8	COX6B1	1.33	0.04	1.84E-01	0.00	0.12	3.16E-06	4	6	6	5.53E-01	Brain_Caudate_basal_ganglia
ALCC	ENSG00000271324.1	RP11-10C24.2	1.33	0.01	1.84E-01	0.02	0.15	1.19E-07	46	80	80	5.54E-01	Brain_Caudate_basal_ganglia
ALCC	ENSG00000148842.17	CNNM2	1.33	0.04	1.84E-01	0.00	0.07	8.07E-04	10	20	20	5.54E-01	Brain_Caudate_basal_ganglia
ALCC	ENSG00000159337.6	PLA2G4D	-1.33	-0.13	1.85E-01	0.00	0.04	1.59E-02	1	11	11	5.56E-01	Brain_Caudate_basal_ganglia
ALCC	ENSG00000196844.8	PATE2	-1.32	-0.02	1.85E-01	0.00	0.03	3.53E-02	16	19	19	5.57E-01	Brain_Caudate_basal_ganglia
ALCC	ENSG00000254999.3	BRK1	1.32	0.02	1.86E-01	0.00	0.08	2.77E-04	18	43	43	5.57E-01	Brain_Caudate_basal_ganglia
ALCC	ENSG00000223561.6	AC003090.1	-1.32	-0.01	1.86E-01	0.01	0.06	1.59E-03	90	153	153	5.57E-01	Brain_Caudate_basal_ganglia
ALCC	ENSG00000164251.4	F2RL1	1.32	0.02	1.86E-01	0.00	0.05	2.81E-03	8	16	16	5.57E-01	Brain_Caudate_basal_ganglia
ALCC	ENSG00000131876.16	SNRPA1	-1.32	-0.06	1.86E-01	0.00	0.06	1.61E-03	12	24	24	5.57E-01	Brain_Caudate_basal_ganglia
ALCC	ENSG00000152348.15	ATG10	-1.32	0.00	1.86E-01	0.05	0.26	1.85E-12	19	37	37	5.58E-01	Brain_Caudate_basal_ganglia
ALCC	ENSG00000261615.6	LINC01858	1.32	0.03	1.87E-01	0.00	0.04	9.87E-03	5	12	12	5.58E-01	Brain_Caudate_basal_ganglia
ALCC	ENSG00000272463.1	RP11-532F6.3	1.32	0.02	1.87E-01	0.00	0.26	1.42E-13	6	9	9	5.58E-01	Brain_Caudate_basal_ganglia
ALCC	ENSG00000138381.9	ASNSD1	1.32	0.01	1.87E-01	0.02	0.42	1.08E-22	13	19	19	5.59E-01	Brain_Caudate_basal_ganglia
ALCC	ENSG00000186230.6	ZNF749	1.32	0.02	1.87E-01	0.00	0.62	9.90E-41	5	8	8	5.59E-01	Brain_Caudate_basal_ganglia
ALCC	ENSG00000138029.13	HADHB	1.32	0.02	1.87E-01	0.00	0.15	2.43E-07	10	13	13	5.59E-01	Brain_Caudate_basal_ganglia
ALCC	ENSG00000130433.7	CACNG6	-1.32	-0.03	1.88E-01	0.00	0.03	3.37E-02	1	2	2	5.60E-01	Brain_Caudate_basal_ganglia
ALCC	ENSG00000146733.13	PSPH	-1.32	-0.01	1.88E-01	0.01	0.23	7.97E-11	10	25	25	5.60E-01	Brain_Caudate_basal_ganglia
ALCC	ENSG00000156239.11	N6AMT1	1.32	0.04	1.88E-01	0.00	0.12	3.15E-06	17	42	42	5.60E-01	Brain_Caudate_basal_ganglia
ALCC	ENSG00000226903.1	LINC00354	1.32	0.17	1.88E-01	0.00	0.20	2.37E-09	1	8	8	5.60E-01	Brain_Caudate_basal_ganglia
ALCC	ENSG00000186532.11	SMYD4	1.31	0.12	1.89E-01	0.00	0.23	1.91E-11	8	51	51	5.61E-01	Brain_Caudate_basal_ganglia
ALCC	ENSG00000089220.4	PEBP1	-1.31	-0.01	1.89E-01	0.01	0.21	7.87E-10	19	33	33	5.61E-01	Brain_Caudate_basal_ganglia
ALCC	ENSG00000174032.16	SLC25A30	1.31	0.06	1.89E-01	0.00	0.02	4.82E-02	15	46	46	5.61E-01	Brain_Caudate_basal_ganglia
ALCC	ENSG00000134440.11	NARS	1.31	0.03	1.89E-01	0.00	0.06	2.50E-03	18	48	48	5.61E-01	Brain_Caudate_basal_ganglia
ALCC	ENSG00000273136.6	NBPF26	1.31	0.04	1.89E-01	0.00	0.57	1.60E-34	4	13	13	5.61E-01	Brain_Caudate_basal_ganglia
ALCC	ENSG00000123485.11	HJURP	1.31	0.02	1.89E-01	0.00	0.07	5.36E-04	17	37	37	5.61E-01	Brain_Caudate_basal_ganglia
ALCC	ENSG00000078618.21	NRDC	-1.31	-0.01	1.89E-01	0.01	0.10	1.27E-05	16	25	25	5.62E-01	Brain_Caudate_basal_ganglia
ALCC	ENSG00000258839.3	MC1R	1.31	0.01	1.90E-01	0.01	0.19	5.21E-09	51	62	62	5.62E-01	Brain_Caudate_basal_ganglia
ALCC	ENSG00000213413.2	PVRIG	1.31	0.01	1.90E-01	0.01	0.32	5.58E-16	23	44	44	5.62E-01	Brain_Caudate_basal_ganglia
ALCC	ENSG00000075643.5	MOCOS	1.31	0.01	1.90E-01	0.02	0.21	2.45E-10	24	39	39	5.63E-01	Brain_Caudate_basal_ganglia
ALCC	ENSG00000140323.5	DISP2	-1.31	-0.01	1.91E-01	0.01	0.36	3.92E-20	12	35	35	5.64E-01	Brain_Caudate_basal_ganglia
ALCC	ENSG00000181404.15	WASHC1	-1.31	-0.01	1.91E-01	0.01	0.20	6.59E-10	14	40	40	5.64E-01	Brain_Caudate_basal_ganglia
ALCC	ENSG00000198691.11	ABCA4	-1.31	-0.02	1.91E-01	0.01	0.03	2.53E-02	7	31	31	5.64E-01	Brain_Caudate_basal_ganglia
ALCC	ENSG00000175701.10	LINC00116	1.31	0.02	1.91E-01	0.00	0.13	2.37E-06	13	21	21	5.64E-01	Brain_Caudate_basal_ganglia
ALCC	ENSG00000267060.5	PTGES3L	1.31	0.02	1.91E-01	0.00	0.09	1.76E-04	13	27	27	5.64E-01	Brain_Caudate_basal_ganglia
ALCC	ENSG00000150455.13	TIRAP	1.31	0.34	1.92E-01	0.00	0.11	9.68E-06	8	11	11	5.64E-01	Brain_Caudate_basal_ganglia
ALCC	ENSG00000138031.14	ADCY3	-1.31	-0.07	1.92E-01	0.00	0.03	2.55E-02	7	13	13	5.64E-01	Brain_Caudate_basal_ganglia
ALCC	ENSG00000204070.9	SYS1	1.31	0.02	1.92E-01	0.00	0.07	4.62E-04	22	39	39	5.64E-01	Brain_Caudate_basal_ganglia
ALCC	ENSG00000164904.17	ALDH7A1	1.30	0.06	1.92E-01	0.00	0.04	1.01E-02	13	25	25	5.64E-01	Brain_Caudate_basal_ganglia
ALCC	ENSG00000055955.15	ITIH4	1.30	0.00	1.92E-01	0.05	0.37	1.63E-18	28	45	45	5.64E-01	Brain_Caudate_basal_ganglia
ALCC	ENSG00000136560.13	TANK	1.30	0.02	1.92E-01	0.01	0.07	4.89E-04	20	24	24	5.64E-01	Brain_Caudate_basal_ganglia
ALCC	ENSG00000256537.4	SMIM10L1	-1.30	-0.01	1.92E-01	0.01	0.23	3.64E-11	17	38	38	5.64E-01	Brain_Caudate_basal_ganglia
ALCC	ENSG00000236106.1	AC010729.2	-1.30	-2.32	1.93E-01	0.00	0.04	1.67E-02	1	6	6	5.66E-01	Brain_Caudate_basal_ganglia
ALCC	ENSG00000159110.19	IFNAR2	-1.30	-0.11	1.93E-01	0.00	0.04	6.15E-03	1	21	21	5.66E-01	Brain_Caudate_basal_ganglia
ALCC	ENSG00000124523.15	SIRT5	1.30	0.01	1.93E-01	0.01	0.11	1.86E-05	43	71	71	5.66E-01	Brain_Caudate_basal_ganglia
ALCC	ENSG00000138095.18	LRPPRC	-1.30	-0.01	1.94E-01	0.01	0.35	3.06E-17	5	11	11	5.67E-01	Brain_Caudate_basal_ganglia
ALCC	ENSG00000107338.9	SHB	-1.30	-0.06	1.94E-01	0.00	0.05	4.98E-03	9	26	26	5.67E-01	Brain_Caudate_basal_ganglia
ALCC	ENSG00000260259.1	LINC02166	-1.30	-0.01	1.94E-01	0.01	0.15	1.17E-07	11	20	20	5.67E-01	Brain_Caudate_basal_ganglia
ALCC	ENSG00000213171.2	LINGO4	-1.30	-0.02	1.94E-01	0.00	0.08	3.33E-04	5	9	9	5.67E-01	Brain_Caudate_basal_ganglia
ALCC	ENSG00000136319.11	TTC5	-1.30	-0.02	1.95E-01	0.00	0.05	5.30E-03	16	25	25	5.70E-01	Brain_Caudate_basal_ganglia
ALCC	ENSG00000152061.23	RABGAP1L	1.29	0.02	1.95E-01	0.00	0.10	2.42E-05	58	73	73	5.70E-01	Brain_Caudate_basal_ganglia
ALCC	ENSG00000183647.10	ZNF530	1.29	0.02	1.95E-01	0.00	0.09	8.48E-05	21	42	42	5.70E-01	Brain_Caudate_basal_ganglia
ALCC	ENSG00000106638.15	TBL2	-1.29	-0.02	1.95E-01	0.00	0.04	9.34E-03	1	3	3	5.70E-01	Brain_Caudate_basal_ganglia
ALCC	ENSG00000218510.6	LINC00339	-1.29	0.00	1.96E-01	0.11	0.33	1.08E-17	4	16	16	5.70E-01	Brain_Caudate_basal_ganglia
ALCC	ENSG00000168936.10	TMEM129	-1.29	-0.01	1.96E-01	0.01	0.25	3.27E-12	27	40	40	5.70E-01	Brain_Caudate_basal_ganglia
ALCC	ENSG00000124588.19	NQO2	-1.29	0.00	1.96E-01	0.07	0.45	1.06E-24	37	105	105	5.70E-01	Brain_Caudate_basal_ganglia
ALCC	ENSG00000205464.11	ATP6AP1L	-1.29	-0.01	1.96E-01	0.03	0.50	3.68E-29	23	49	49	5.70E-01	Brain_Caudate_basal_ganglia
ALCC	ENSG00000143256.4	PFDN2	1.29	0.03	1.96E-01	0.00	0.03	3.60E-02	13	25	25	5.70E-01	Brain_Caudate_basal_ganglia
ALCC	ENSG00000182512.4	GLRX5	1.29	0.03	1.96E-01	0.00	0.03	1.41E-02	6	10	10	5.70E-01	Brain_Caudate_basal_ganglia
ALCC	ENSG00000110315.6	RNF141	-1.29	-0.03	1.97E-01	0.00	0.04	5.17E-03	10	24	24	5.70E-01	Brain_Caudate_basal_ganglia
ALCC	ENSG00000143149.12	ALDH9A1	1.29	0.05	1.97E-01	0.00	0.03	3.12E-02	10	24	24	5.70E-01	Brain_Caudate_basal_ganglia
ALCC	ENSG00000185811.16	IKZF1	-1.29	-0.02	1.97E-01	0.00	0.04	1.36E-02	14	33	33	5.70E-01	Brain_Caudate_basal_ganglia
ALCC	ENSG00000112981.4	NME5	1.29	0.01	1.97E-01	0.01	0.14	9.38E-08	24	34	34	5.70E-01	Brain_Caudate_basal_ganglia
ALCC	ENSG00000135124.14	P2RX4	1.29	0.02	1.97E-01	0.00	0.07	5.94E-04	14	29	29	5.71E-01	Brain_Caudate_basal_ganglia
ALCC	ENSG00000044459.14	CNTLN	1.29	0.02	1.97E-01	0.00	0.14	5.33E-07	11	39	39	5.71E-01	Brain_Caudate_basal_ganglia
ALCC	ENSG00000268555.1	RP11-678G14.3	-1.29	-0.01	1.98E-01	0.02	0.21	4.95E-10	40	58	58	5.71E-01	Brain_Caudate_basal_ganglia
ALCC	ENSG00000182534.13	MXRA7	1.29	0.05	1.98E-01	0.00	0.49	2.60E-27	8	19	19	5.71E-01	Brain_Caudate_basal_ganglia
ALCC	ENSG00000203663.3	OR2L2	-1.29	-0.01	1.98E-01	0.02	0.15	3.12E-07	19	41	41	5.71E-01	Brain_Caudate_basal_ganglia
ALCC	ENSG00000119715.14	ESRRB	1.29	0.01	1.98E-01	0.01	0.08	2.29E-04	26	54	54	5.72E-01	Brain_Caudate_basal_ganglia
ALCC	ENSG00000129951.18	PLPPR3	1.29	0.05	1.98E-01	0.00	0.06	1.23E-03	5	17	17	5.72E-01	Brain_Caudate_basal_ganglia
ALCC	ENSG00000109534.16	GAR1	-1.29	-0.02	1.98E-01	0.00	0.16	1.86E-08	47	73	73	5.72E-01	Brain_Caudate_basal_ganglia
ALCC	ENSG00000157343.8	ARMC12	1.29	0.02	1.98E-01	0.01	0.08	2.08E-04	36	42	42	5.72E-01	Brain_Caudate_basal_ganglia
ALCC	ENSG00000145375.7	SPATA5	-1.29	-0.55	1.99E-01	0.00	0.13	2.17E-06	1	7	7	5.72E-01	Brain_Caudate_basal_ganglia
ALCC	ENSG00000092439.13	TRPM7	1.28	0.03	2.00E-01	0.00	0.05	2.35E-03	25	27	27	5.74E-01	Brain_Caudate_basal_ganglia
ALCC	ENSG00000124702.17	KLHDC3	1.28	0.05	2.00E-01	0.00	0.09	1.01E-04	7	26	26	5.74E-01	Brain_Caudate_basal_ganglia
ALCC	ENSG00000243795.1	LINC02044	-1.28	-0.02	2.00E-01	0.00	0.19	2.89E-09	4	22	22	5.74E-01	Brain_Caudate_basal_ganglia
ALCC	ENSG00000149474.13	KAT14	-1.28	-0.01	2.00E-01	0.01	0.07	4.36E-04	7	13	13	5.74E-01	Brain_Caudate_basal_ganglia
ALCC	ENSG00000225156.2	AC012354.6	-1.28	-0.02	2.00E-01	0.00	0.11	1.68E-05	18	28	28	5.75E-01	Brain_Caudate_basal_ganglia
ALCC	ENSG00000162873.14	KLHDC8A	1.28	0.02	2.00E-01	0.00	0.07	8.70E-04	16	34	34	5.75E-01	Brain_Caudate_basal_ganglia
ALCC	ENSG00000185352.8	HS6ST3	1.28	0.05	2.00E-01	0.00	0.03	4.03E-02	27	37	37	5.75E-01	Brain_Caudate_basal_ganglia
ALCC	ENSG00000138030.12	KHK	-1.28	-0.02	2.01E-01	0.00	0.12	8.47E-06	10	14	14	5.75E-01	Brain_Caudate_basal_ganglia
ALCC	ENSG00000006282.20	SPATA20	1.28	0.00	2.01E-01	0.07	0.59	2.36E-38	10	17	17	5.75E-01	Brain_Caudate_basal_ganglia
ALCC	ENSG00000007392.16	LUC7L	-1.28	-0.02	2.01E-01	0.00	0.05	4.44E-03	12	29	29	5.75E-01	Brain_Caudate_basal_ganglia
ALCC	ENSG00000256576.2	RP13-977J11.2	1.28	0.01	2.01E-01	0.01	0.18	6.16E-09	18	44	44	5.75E-01	Brain_Caudate_basal_ganglia
ALCC	ENSG00000107779.13	BMPR1A	1.28	0.11	2.01E-01	0.00	0.11	1.08E-05	6	15	15	5.75E-01	Brain_Caudate_basal_ganglia
ALCC	ENSG00000008394.12	MGST1	-1.28	-0.02	2.01E-01	0.00	0.10	2.03E-05	28	41	41	5.75E-01	Brain_Caudate_basal_ganglia
ALCC	ENSG00000001626.14	CFTR	-1.28	-0.02	2.01E-01	0.00	0.11	1.08E-05	10	23	23	5.75E-01	Brain_Caudate_basal_ganglia
ALCC	ENSG00000161265.14	U2AF1L4	-1.28	-0.01	2.02E-01	0.03	0.24	1.22E-11	36	43	43	5.75E-01	Brain_Caudate_basal_ganglia
ALCC	ENSG00000167851.13	CD300A	-1.28	-0.03	2.02E-01	0.00	0.07	8.65E-04	3	14	14	5.75E-01	Brain_Caudate_basal_ganglia
ALCC	ENSG00000054356.13	PTPRN	1.28	0.03	2.02E-01	0.00	0.05	5.07E-03	16	27	27	5.75E-01	Brain_Caudate_basal_ganglia
ALCC	ENSG00000258561.1	RP11-72M17.1	-1.28	-0.01	2.02E-01	0.02	0.05	5.46E-03	13	33	33	5.76E-01	Brain_Caudate_basal_ganglia
ALCC	ENSG00000227533.5	SLC2A1-AS1	-1.27	0.00	2.02E-01	0.10	0.41	1.26E-21	38	67	67	5.76E-01	Brain_Caudate_basal_ganglia
ALCC	ENSG00000111728.10	ST8SIA1	1.27	0.01	2.03E-01	0.01	0.12	5.19E-06	45	65	65	5.76E-01	Brain_Caudate_basal_ganglia
ALCC	ENSG00000197181.11	PIWIL2	1.27	0.02	2.03E-01	0.00	0.14	6.61E-07	3	23	23	5.76E-01	Brain_Caudate_basal_ganglia
ALCC	ENSG00000139178.10	C1RL	-1.27	-0.10	2.03E-01	0.00	0.04	1.01E-02	1	9	9	5.76E-01	Brain_Caudate_basal_ganglia
ALCC	ENSG00000204956.5	PCDHGA1	1.27	0.01	2.03E-01	0.04	0.16	4.50E-08	32	63	63	5.76E-01	Brain_Caudate_basal_ganglia
ALCC	ENSG00000228022.5	HCG20	1.27	0.01	2.03E-01	0.02	0.10	3.62E-05	14	14	14	5.76E-01	Brain_Caudate_basal_ganglia
ALCC	ENSG00000173145.11	NOC3L	-1.27	-0.01	2.03E-01	0.01	0.07	2.94E-04	14	18	18	5.77E-01	Brain_Caudate_basal_ganglia
ALCC	ENSG00000137135.17	ARHGEF39	-1.27	-0.01	2.04E-01	0.03	0.16	1.91E-08	10	20	20	5.77E-01	Brain_Caudate_basal_ganglia
ALCC	ENSG00000049323.15	LTBP1	-1.27	-0.02	2.04E-01	0.00	0.07	4.77E-04	7	25	25	5.77E-01	Brain_Caudate_basal_ganglia
ALCC	ENSG00000070614.14	NDST1	1.27	0.02	2.04E-01	0.00	0.08	3.42E-04	21	34	34	5.77E-01	Brain_Caudate_basal_ganglia
ALCC	ENSG00000214872.8	SMTNL1	-1.27	-0.01	2.04E-01	0.04	0.35	7.51E-18	31	43	43	5.77E-01	Brain_Caudate_basal_ganglia
ALCC	ENSG00000196151.10	WDSUB1	-1.27	-0.01	2.04E-01	0.04	0.37	3.67E-19	31	52	52	5.77E-01	Brain_Caudate_basal_ganglia
ALCC	ENSG00000167645.16	YIF1B	-1.27	-0.03	2.04E-01	0.00	0.03	4.29E-02	1	3	3	5.78E-01	Brain_Caudate_basal_ganglia
ALCC	ENSG00000271425.7	NBPF10	-1.27	-1.05	2.05E-01	0.00	0.36	6.94E-18	2	20	20	5.79E-01	Brain_Caudate_basal_ganglia
ALCC	ENSG00000185730.7	ZNF696	1.27	0.01	2.05E-01	0.01	0.05	2.46E-03	11	16	16	5.79E-01	Brain_Caudate_basal_ganglia
ALCC	ENSG00000158604.14	TMED4	-1.26	-0.05	2.06E-01	0.00	0.10	6.62E-05	8	14	14	5.81E-01	Brain_Caudate_basal_ganglia
ALCC	ENSG00000112167.9	SAYSD1	1.26	0.04	2.06E-01	0.00	0.10	5.34E-05	8	21	21	5.81E-01	Brain_Caudate_basal_ganglia
ALCC	ENSG00000136270.13	TBRG4	-1.26	-0.02	2.07E-01	0.00	0.07	4.48E-04	31	36	36	5.82E-01	Brain_Caudate_basal_ganglia
ALCC	ENSG00000105287.12	PRKD2	1.26	0.01	2.07E-01	0.01	0.15	7.15E-08	25	47	47	5.83E-01	Brain_Caudate_basal_ganglia
ALCC	ENSG00000066735.14	KIF26A	-1.26	-0.02	2.07E-01	0.00	0.04	5.38E-03	14	44	44	5.83E-01	Brain_Caudate_basal_ganglia
ALCC	ENSG00000186470.13	BTN3A2	1.26	0.01	2.07E-01	0.02	0.49	1.60E-28	17	58	58	5.83E-01	Brain_Caudate_basal_ganglia
ALCC	ENSG00000154803.12	FLCN	-1.26	-0.02	2.07E-01	0.00	0.26	1.40E-13	5	17	17	5.83E-01	Brain_Caudate_basal_ganglia
ALCC	ENSG00000126870.15	WDR60	1.26	0.01	2.07E-01	0.02	0.25	4.77E-12	23	28	28	5.83E-01	Brain_Caudate_basal_ganglia
ALCC	ENSG00000132622.10	HSPA12B	1.26	0.01	2.08E-01	0.04	0.05	2.43E-03	26	73	73	5.83E-01	Brain_Caudate_basal_ganglia
ALCC	ENSG00000185155.11	MIXL1	1.26	0.13	2.08E-01	0.00	0.07	7.00E-04	1	15	15	5.83E-01	Brain_Caudate_basal_ganglia
ALCC	ENSG00000136874.10	STX17	1.26	0.05	2.08E-01	0.00	0.07	2.96E-04	13	26	26	5.84E-01	Brain_Caudate_basal_ganglia
ALCC	ENSG00000119231.10	SENP5	-1.26	-0.17	2.09E-01	0.00	0.03	2.78E-02	5	8	8	5.84E-01	Brain_Caudate_basal_ganglia
ALCC	ENSG00000116005.11	PCYOX1	1.26	0.02	2.09E-01	0.01	0.09	6.69E-05	21	55	55	5.84E-01	Brain_Caudate_basal_ganglia
ALCC	ENSG00000165948.10	IFI27L1	-1.26	-0.02	2.09E-01	0.00	0.09	4.81E-05	10	29	29	5.84E-01	Brain_Caudate_basal_ganglia
ALCC	ENSG00000112118.18	MCM3	1.26	0.01	2.09E-01	0.02	0.14	7.48E-08	12	20	20	5.85E-01	Brain_Caudate_basal_ganglia
ALCC	ENSG00000258498.8	DIO3OS	1.26	0.13	2.09E-01	0.00	0.04	1.19E-02	4	15	15	5.85E-01	Brain_Caudate_basal_ganglia
ALCC	ENSG00000183628.12	DGCR6	1.25	0.11	2.10E-01	0.00	0.08	1.99E-04	1	9	9	5.85E-01	Brain_Caudate_basal_ganglia
ALCC	ENSG00000140451.12	PIF1	-1.25	-0.01	2.10E-01	0.04	0.26	7.09E-13	13	16	16	5.85E-01	Brain_Caudate_basal_ganglia
ALCC	ENSG00000138757.14	G3BP2	-1.25	-0.06	2.10E-01	0.00	0.03	1.75E-02	20	46	46	5.85E-01	Brain_Caudate_basal_ganglia
ALCC	ENSG00000162434.11	JAK1	1.25	0.03	2.10E-01	0.00	0.06	2.02E-03	26	48	48	5.85E-01	Brain_Caudate_basal_ganglia
ALCC	ENSG00000223675.1	RP11-86H7.6	-1.25	-0.02	2.10E-01	0.00	0.03	3.84E-02	3	25	25	5.85E-01	Brain_Caudate_basal_ganglia
ALCC	ENSG00000196843.15	ARID5A	1.25	0.03	2.10E-01	0.00	0.07	7.52E-04	11	17	17	5.85E-01	Brain_Caudate_basal_ganglia
ALCC	ENSG00000176783.14	RUFY1	1.25	0.02	2.10E-01	0.00	0.12	3.78E-06	24	48	48	5.85E-01	Brain_Caudate_basal_ganglia
ALCC	ENSG00000168116.13	KIAA1586	-1.25	-0.01	2.11E-01	0.01	0.08	2.33E-04	33	41	41	5.85E-01	Brain_Caudate_basal_ganglia
ALCC	ENSG00000205669.2	ACOT6	-1.25	-0.01	2.11E-01	0.02	0.22	1.53E-10	46	82	82	5.85E-01	Brain_Caudate_basal_ganglia
ALCC	ENSG00000204677.10	FAM153C	-1.25	-0.02	2.11E-01	0.00	0.23	8.94E-11	15	39	39	5.85E-01	Brain_Caudate_basal_ganglia
ALCC	ENSG00000188611.14	ASAH2	1.25	0.00	2.11E-01	0.09	0.49	1.24E-27	37	48	48	5.85E-01	Brain_Caudate_basal_ganglia
ALCC	ENSG00000143995.19	MEIS1	-1.25	-0.02	2.11E-01	0.00	0.09	1.10E-04	9	22	22	5.85E-01	Brain_Caudate_basal_ganglia
ALCC	ENSG00000109079.9	TNFAIP1	1.25	0.05	2.11E-01	0.00	0.07	2.85E-04	4	12	12	5.85E-01	Brain_Caudate_basal_ganglia
ALCC	ENSG00000273674.4	CTD-2378E12.1	1.25	0.01	2.11E-01	0.01	0.15	1.50E-07	24	56	56	5.86E-01	Brain_Caudate_basal_ganglia
ALCC	ENSG00000168778.11	TCTN2	-1.25	-0.02	2.11E-01	0.00	0.24	7.56E-12	13	48	48	5.86E-01	Brain_Caudate_basal_ganglia
ALCC	ENSG00000099954.18	CECR2	-1.25	-0.02	2.11E-01	0.00	0.06	1.64E-03	5	20	20	5.86E-01	Brain_Caudate_basal_ganglia
ALCC	ENSG00000187527.10	ATP13A5	1.25	0.08	2.12E-01	0.00	0.02	4.52E-02	5	19	19	5.86E-01	Brain_Caudate_basal_ganglia
ALCC	ENSG00000150893.10	FREM2	1.25	0.01	2.12E-01	0.05	0.36	6.30E-18	31	57	57	5.86E-01	Brain_Caudate_basal_ganglia
ALCC	ENSG00000149218.4	ENDOD1	1.25	0.03	2.12E-01	0.00	0.05	2.91E-03	12	17	17	5.86E-01	Brain_Caudate_basal_ganglia
ALCC	ENSG00000144043.11	TEX261	-1.25	-0.02	2.12E-01	0.00	0.13	2.18E-06	10	16	16	5.86E-01	Brain_Caudate_basal_ganglia
ALCC	ENSG00000004866.20	ST7	-1.25	-0.11	2.12E-01	0.00	0.04	6.63E-03	13	19	19	5.86E-01	Brain_Caudate_basal_ganglia
ALCC	ENSG00000081237.18	PTPRC	-1.25	-0.04	2.13E-01	0.00	0.03	2.59E-02	9	19	19	5.86E-01	Brain_Caudate_basal_ganglia
ALCC	ENSG00000170915.8	PAQR8	-1.25	-0.03	2.13E-01	0.00	0.23	7.07E-11	10	18	18	5.86E-01	Brain_Caudate_basal_ganglia
ALCC	ENSG00000139192.11	TAPBPL	1.25	0.00	2.13E-01	0.06	0.39	3.41E-21	19	34	34	5.86E-01	Brain_Caudate_basal_ganglia
ALCC	ENSG00000231852.6	CYP21A2	-1.25	-0.01	2.13E-01	0.03	0.04	9.69E-03	48	64	64	5.86E-01	Brain_Caudate_basal_ganglia
ALCC	ENSG00000121210.15	KIAA0922	1.24	0.05	2.13E-01	0.00	0.07	5.46E-04	13	24	24	5.87E-01	Brain_Caudate_basal_ganglia
ALCC	ENSG00000124508.16	BTN2A2	1.24	0.00	2.13E-01	0.07	0.30	4.77E-15	16	49	49	5.87E-01	Brain_Caudate_basal_ganglia
ALCC	ENSG00000175985.9	PLEKHD1	1.24	0.05	2.13E-01	0.00	0.07	4.52E-04	5	7	7	5.87E-01	Brain_Caudate_basal_ganglia
ALCC	ENSG00000186198.3	SLC51B	-1.24	-0.03	2.14E-01	0.00	0.08	2.65E-04	1	3	3	5.87E-01	Brain_Caudate_basal_ganglia
ALCC	ENSG00000057019.15	DCBLD2	1.24	0.02	2.14E-01	0.00	0.04	6.47E-03	15	51	51	5.87E-01	Brain_Caudate_basal_ganglia
ALCC	ENSG00000198909.7	MAP3K3	1.24	0.01	2.14E-01	0.01	0.02	4.70E-02	35	55	55	5.87E-01	Brain_Caudate_basal_ganglia
ALCC	ENSG00000095261.13	PSMD5	1.24	0.01	2.14E-01	0.02	0.10	4.61E-05	59	95	95	5.88E-01	Brain_Caudate_basal_ganglia
ALCC	ENSG00000241106.6	HLA-DOB	1.24	0.00	2.15E-01	0.15	0.45	3.31E-24	34	35	35	5.88E-01	Brain_Caudate_basal_ganglia
ALCC	ENSG00000165699.13	TSC1	-1.24	-0.02	2.15E-01	0.01	0.09	5.97E-05	13	14	14	5.90E-01	Brain_Caudate_basal_ganglia
ALCC	ENSG00000277987.1	RP11-167B3.3	-1.24	-0.01	2.15E-01	0.01	0.10	5.98E-05	12	37	37	5.90E-01	Brain_Caudate_basal_ganglia
ALCC	ENSG00000166669.13	ATF7IP2	1.24	0.02	2.16E-01	0.00	0.10	6.33E-05	4	27	27	5.90E-01	Brain_Caudate_basal_ganglia
ALCC	ENSG00000047346.12	FAM214A	-1.24	-0.05	2.16E-01	0.00	0.10	6.61E-05	4	9	9	5.90E-01	Brain_Caudate_basal_ganglia
ALCC	ENSG00000137713.15	PPP2R1B	1.24	0.02	2.16E-01	0.01	0.24	1.47E-11	14	32	32	5.90E-01	Brain_Caudate_basal_ganglia
ALCC	ENSG00000167553.15	TUBA1C	1.24	0.01	2.16E-01	0.03	0.18	1.80E-08	25	35	35	5.90E-01	Brain_Caudate_basal_ganglia
ALCC	ENSG00000109270.12	LAMTOR3	1.24	0.02	2.16E-01	0.00	0.10	2.17E-05	4	5	5	5.90E-01	Brain_Caudate_basal_ganglia
ALCC	ENSG00000165055.15	METTL2B	-1.24	0.00	2.16E-01	0.07	0.28	3.76E-13	68	84	84	5.90E-01	Brain_Caudate_basal_ganglia
ALCC	ENSG00000144320.13	LNPK	1.24	0.02	2.17E-01	0.00	0.16	6.16E-08	21	43	43	5.90E-01	Brain_Caudate_basal_ganglia
ALCC	ENSG00000251655.6	PRB1	-1.24	-0.02	2.17E-01	0.00	0.19	2.18E-09	22	48	48	5.90E-01	Brain_Caudate_basal_ganglia
ALCC	ENSG00000167766.18	ZNF83	-1.24	-0.01	2.17E-01	0.01	0.24	1.40E-11	7	28	28	5.90E-01	Brain_Caudate_basal_ganglia
ALCC	ENSG00000230939.1	RP11-314C16.1	-1.24	-0.01	2.17E-01	0.01	0.05	4.37E-03	144	166	166	5.90E-01	Brain_Caudate_basal_ganglia
ALCC	ENSG00000254852.8	NPIPA2	-1.23	-0.01	2.17E-01	0.01	0.03	2.86E-02	11	25	25	5.91E-01	Brain_Caudate_basal_ganglia
ALCC	ENSG00000183386.9	FHL3	1.23	0.01	2.17E-01	0.02	0.04	8.03E-03	98	187	187	5.91E-01	Brain_Caudate_basal_ganglia
ALCC	ENSG00000063761.15	ADCK1	-1.23	-0.02	2.17E-01	0.00	0.04	8.35E-03	27	53	53	5.91E-01	Brain_Caudate_basal_ganglia
ALCC	ENSG00000101413.11	RPRD1B	1.23	0.05	2.18E-01	0.00	0.06	2.45E-03	21	46	46	5.93E-01	Brain_Caudate_basal_ganglia
ALCC	ENSG00000140459.17	CYP11A1	1.23	0.01	2.18E-01	0.01	0.07	3.44E-04	15	25	25	5.93E-01	Brain_Caudate_basal_ganglia
ALCC	ENSG00000078967.12	UBE2D4	1.23	0.05	2.19E-01	0.00	0.04	1.23E-02	6	15	15	5.93E-01	Brain_Caudate_basal_ganglia
ALCC	ENSG00000110080.18	ST3GAL4	-1.23	-0.01	2.19E-01	0.02	0.06	9.25E-04	62	146	146	5.93E-01	Brain_Caudate_basal_ganglia
ALCC	ENSG00000130540.13	SULT4A1	-1.23	-0.04	2.19E-01	0.00	0.13	5.26E-07	26	32	32	5.93E-01	Brain_Caudate_basal_ganglia
ALCC	ENSG00000177084.16	POLE	1.23	0.01	2.19E-01	0.03	0.36	1.38E-18	14	30	30	5.93E-01	Brain_Caudate_basal_ganglia
ALCC	ENSG00000115523.16	GNLY	-1.23	-0.01	2.19E-01	0.04	0.19	1.27E-09	20	30	30	5.93E-01	Brain_Caudate_basal_ganglia
ALCC	ENSG00000150594.6	ADRA2A	-1.23	-0.02	2.19E-01	0.00	0.14	1.01E-06	27	38	38	5.93E-01	Brain_Caudate_basal_ganglia
ALCC	ENSG00000007038.10	PRSS21	-1.23	-0.06	2.19E-01	0.00	0.05	2.04E-03	4	11	11	5.93E-01	Brain_Caudate_basal_ganglia
ALCC	ENSG00000183426.16	NPIPA1	1.23	0.00	2.20E-01	0.09	0.53	1.91E-32	21	40	40	5.94E-01	Brain_Caudate_basal_ganglia
ALCC	ENSG00000131351.14	HAUS8	-1.23	-0.01	2.20E-01	0.02	0.06	1.44E-03	18	23	23	5.94E-01	Brain_Caudate_basal_ganglia
ALCC	ENSG00000235770.5	LINC00607	1.23	0.04	2.20E-01	0.00	0.06	1.21E-03	5	18	18	5.94E-01	Brain_Caudate_basal_ganglia
ALCC	ENSG00000267475.1	CTD-2538C1.2	-1.23	-0.02	2.20E-01	0.00	0.09	9.36E-05	16	31	31	5.94E-01	Brain_Caudate_basal_ganglia
ALCC	ENSG00000108187.15	PBLD	-1.23	-0.01	2.21E-01	0.04	0.32	3.41E-16	13	14	14	5.95E-01	Brain_Caudate_basal_ganglia
ALCC	ENSG00000088448.14	ANKRD10	1.22	0.05	2.21E-01	0.00	0.03	2.15E-02	11	46	46	5.95E-01	Brain_Caudate_basal_ganglia
ALCC	ENSG00000278053.4	DDX52	1.22	0.05	2.22E-01	0.00	0.11	9.55E-06	4	28	28	5.97E-01	Brain_Caudate_basal_ganglia
ALCC	ENSG00000119326.14	CTNNAL1	1.22	0.01	2.22E-01	0.01	0.20	5.79E-10	18	49	49	5.97E-01	Brain_Caudate_basal_ganglia
ALCC	ENSG00000087365.15	SF3B2	1.22	0.02	2.22E-01	0.00	0.17	1.32E-08	5	9	9	5.98E-01	Brain_Caudate_basal_ganglia
ALCC	ENSG00000171773.2	NXNL1	-1.22	-0.01	2.22E-01	0.01	0.07	6.08E-04	4	7	7	5.98E-01	Brain_Caudate_basal_ganglia
ALCC	ENSG00000170275.14	CRTAP	1.22	0.03	2.23E-01	0.00	0.15	5.57E-08	6	27	27	5.99E-01	Brain_Caudate_basal_ganglia
ALCC	ENSG00000099968.17	BCL2L13	1.22	0.03	2.23E-01	0.00	0.08	1.57E-04	5	15	15	5.99E-01	Brain_Caudate_basal_ganglia
ALCC	ENSG00000167186.10	COQ7	-1.22	-0.03	2.24E-01	0.00	0.08	2.35E-04	10	28	28	6.01E-01	Brain_Caudate_basal_ganglia
ALCC	ENSG00000140848.16	CPNE2	-1.22	-0.02	2.24E-01	0.00	0.07	6.05E-04	15	27	27	6.01E-01	Brain_Caudate_basal_ganglia
ALCC	ENSG00000104883.7	PEX11G	-1.22	-0.04	2.24E-01	0.00	0.05	3.12E-03	2	4	4	6.02E-01	Brain_Caudate_basal_ganglia
ALCC	ENSG00000100473.15	COCH	-1.21	-0.06	2.25E-01	0.00	0.02	4.51E-02	6	15	15	6.03E-01	Brain_Caudate_basal_ganglia
ALCC	ENSG00000103174.11	NAGPA	1.21	0.09	2.25E-01	0.00	0.07	5.82E-04	2	7	7	6.04E-01	Brain_Caudate_basal_ganglia
ALCC	ENSG00000137563.11	GGH	1.21	0.01	2.26E-01	0.02	0.18	1.22E-08	23	29	29	6.04E-01	Brain_Caudate_basal_ganglia
ALCC	ENSG00000250056.5	LINC01018	-1.21	-0.02	2.26E-01	0.00	0.03	1.85E-02	15	28	28	6.04E-01	Brain_Caudate_basal_ganglia
ALCC	ENSG00000101310.14	SEC23B	1.21	0.01	2.26E-01	0.02	0.19	3.36E-09	18	21	21	6.05E-01	Brain_Caudate_basal_ganglia
ALCC	ENSG00000213676.10	ATF6B	-1.21	-0.01	2.26E-01	0.01	0.07	4.65E-04	15	26	26	6.05E-01	Brain_Caudate_basal_ganglia
ALCC	ENSG00000151657.11	KIN	1.21	0.02	2.27E-01	0.00	0.05	3.69E-03	2	4	4	6.05E-01	Brain_Caudate_basal_ganglia
ALCC	ENSG00000063438.16	AHRR	-1.21	-0.01	2.27E-01	0.01	0.12	3.24E-06	17	37	37	6.06E-01	Brain_Caudate_basal_ganglia
ALCC	ENSG00000115368.9	WDR75	1.21	0.01	2.27E-01	0.01	0.11	1.04E-05	59	62	62	6.06E-01	Brain_Caudate_basal_ganglia
ALCC	ENSG00000078124.11	ACER3	-1.21	-0.03	2.27E-01	0.00	0.07	2.79E-04	12	22	22	6.06E-01	Brain_Caudate_basal_ganglia
ALCC	ENSG00000105447.12	GRWD1	1.21	0.03	2.27E-01	0.00	0.03	3.29E-02	6	10	10	6.06E-01	Brain_Caudate_basal_ganglia
ALCC	ENSG00000103855.17	CD276	-1.21	-0.05	2.28E-01	0.00	0.05	3.22E-03	4	10	10	6.06E-01	Brain_Caudate_basal_ganglia
ALCC	ENSG00000272384.1	RP11-44N11.2	1.21	0.02	2.28E-01	0.00	0.03	3.04E-02	13	37	37	6.06E-01	Brain_Caudate_basal_ganglia
ALCC	ENSG00000184313.19	MROH7	-1.21	-0.02	2.28E-01	0.00	0.09	4.88E-05	15	25	25	6.06E-01	Brain_Caudate_basal_ganglia
ALCC	ENSG00000111405.8	ENDOU	1.21	0.02	2.28E-01	0.00	0.04	1.51E-02	11	13	13	6.06E-01	Brain_Caudate_basal_ganglia
ALCC	ENSG00000204463.12	BAG6	-1.21	0.00	2.28E-01	0.08	0.36	3.52E-18	56	65	65	6.06E-01	Brain_Caudate_basal_ganglia
ALCC	ENSG00000180279.6	LINC01869	-1.21	-0.01	2.28E-01	0.01	0.34	1.64E-17	12	27	27	6.06E-01	Brain_Caudate_basal_ganglia
ALCC	ENSG00000081377.16	CDC14B	-1.20	-0.02	2.29E-01	0.00	0.12	6.97E-06	13	28	28	6.07E-01	Brain_Caudate_basal_ganglia
ALCC	ENSG00000170271.10	FAXDC2	-1.20	-0.04	2.29E-01	0.00	0.03	4.11E-02	1	1	1	6.09E-01	Brain_Caudate_basal_ganglia
ALCC	ENSG00000104980.7	TIMM44	-1.20	-0.01	2.30E-01	0.02	0.11	2.25E-06	17	29	29	6.09E-01	Brain_Caudate_basal_ganglia
ALCC	ENSG00000198853.11	RUSC2	1.20	0.03	2.30E-01	0.00	0.06	1.92E-03	12	12	12	6.10E-01	Brain_Caudate_basal_ganglia
ALCC	ENSG00000161055.3	SCGB3A1	1.20	0.01	2.31E-01	0.01	0.17	3.85E-08	25	67	67	6.10E-01	Brain_Caudate_basal_ganglia
ALCC	ENSG00000258289.8	CHURC1	1.20	0.00	2.31E-01	0.05	0.50	4.94E-28	38	39	39	6.10E-01	Brain_Caudate_basal_ganglia
ALCC	ENSG00000132681.16	ATP1A4	-1.20	-0.15	2.31E-01	0.00	0.15	2.81E-07	3	24	24	6.10E-01	Brain_Caudate_basal_ganglia
ALCC	ENSG00000175643.8	RMI2	-1.20	-0.01	2.31E-01	0.05	0.52	7.99E-32	24	30	30	6.10E-01	Brain_Caudate_basal_ganglia
ALCC	ENSG00000125787.11	GNRH2	-1.20	-0.01	2.31E-01	0.01	0.15	1.34E-07	10	21	21	6.10E-01	Brain_Caudate_basal_ganglia
ALCC	ENSG00000249328.2	RP11-26J3.1	1.20	0.02	2.31E-01	0.00	0.07	7.02E-04	5	17	17	6.10E-01	Brain_Caudate_basal_ganglia
ALCC	ENSG00000162910.18	MRPL55	1.20	0.08	2.31E-01	0.00	0.09	3.80E-05	1	15	15	6.10E-01	Brain_Caudate_basal_ganglia
ALCC	ENSG00000170191.4	NANP	-1.20	-0.01	2.31E-01	0.01	0.03	1.73E-02	4	15	15	6.10E-01	Brain_Caudate_basal_ganglia
ALCC	ENSG00000178498.15	DTX3	1.20	0.02	2.31E-01	0.00	0.08	3.66E-04	9	21	21	6.10E-01	Brain_Caudate_basal_ganglia
ALCC	ENSG00000104228.12	TRIM35	-1.20	-0.03	2.32E-01	0.00	0.08	1.41E-04	7	11	11	6.11E-01	Brain_Caudate_basal_ganglia
ALCC	ENSG00000179134.15	SAMD4B	1.20	0.04	2.32E-01	0.00	0.05	5.02E-03	9	32	32	6.11E-01	Brain_Caudate_basal_ganglia
ALCC	ENSG00000107742.12	SPOCK2	1.20	0.01	2.32E-01	0.00	0.07	1.08E-03	38	85	85	6.11E-01	Brain_Caudate_basal_ganglia
ALCC	ENSG00000196683.10	TOMM7	1.19	0.01	2.32E-01	0.02	0.33	1.05E-16	7	8	8	6.11E-01	Brain_Caudate_basal_ganglia
ALCC	ENSG00000183826.16	BTBD9	-1.19	-0.02	2.32E-01	0.00	0.26	1.95E-12	21	39	39	6.11E-01	Brain_Caudate_basal_ganglia
ALCC	ENSG00000142937.11	RPS8	1.19	0.02	2.32E-01	0.00	0.11	2.16E-05	32	65	65	6.11E-01	Brain_Caudate_basal_ganglia
ALCC	ENSG00000106565.17	TMEM176B	1.19	0.03	2.32E-01	0.00	0.09	1.27E-04	8	28	28	6.11E-01	Brain_Caudate_basal_ganglia
ALCC	ENSG00000271947.1	RP11-439M11.1	-1.19	-0.01	2.33E-01	0.01	0.38	4.12E-19	20	33	33	6.11E-01	Brain_Caudate_basal_ganglia
ALCC	ENSG00000163354.14	DCST2	1.19	0.01	2.33E-01	0.01	0.13	1.83E-06	47	79	79	6.11E-01	Brain_Caudate_basal_ganglia
ALCC	ENSG00000124788.17	ATXN1	-1.19	-0.02	2.33E-01	0.00	0.04	1.15E-02	26	49	49	6.11E-01	Brain_Caudate_basal_ganglia
ALCC	ENSG00000101474.11	APMAP	1.19	0.01	2.33E-01	0.02	0.13	8.30E-07	70	83	83	6.11E-01	Brain_Caudate_basal_ganglia
ALCC	ENSG00000120647.9	CCDC77	1.19	0.02	2.34E-01	0.00	0.31	3.46E-15	3	20	20	6.14E-01	Brain_Caudate_basal_ganglia
ALCC	ENSG00000170445.12	HARS	1.19	0.02	2.35E-01	0.00	0.14	9.94E-07	9	22	22	6.14E-01	Brain_Caudate_basal_ganglia
ALCC	ENSG00000111300.9	NAA25	1.19	0.03	2.35E-01	0.00	0.12	6.02E-06	26	32	32	6.14E-01	Brain_Caudate_basal_ganglia
ALCC	ENSG00000134779.14	TPGS2	1.19	0.04	2.35E-01	0.00	0.23	8.16E-11	6	26	26	6.14E-01	Brain_Caudate_basal_ganglia
ALCC	ENSG00000138135.6	CH25H	-1.19	-0.02	2.35E-01	0.00	0.10	4.82E-05	4	18	18	6.14E-01	Brain_Caudate_basal_ganglia
ALCC	ENSG00000120910.14	PPP3CC	-1.19	-0.13	2.35E-01	0.00	0.13	1.62E-06	2	13	13	6.14E-01	Brain_Caudate_basal_ganglia
ALCC	ENSG00000160191.17	PDE9A	1.19	0.03	2.35E-01	0.00	0.03	2.43E-02	1	2	2	6.14E-01	Brain_Caudate_basal_ganglia
ALCC	ENSG00000108469.14	RECQL5	1.19	0.04	2.35E-01	0.00	0.05	3.77E-03	4	23	23	6.14E-01	Brain_Caudate_basal_ganglia
ALCC	ENSG00000112294.12	ALDH5A1	-1.19	-0.07	2.35E-01	0.00	0.03	3.39E-02	7	17	17	6.14E-01	Brain_Caudate_basal_ganglia
ALCC	ENSG00000055813.5	CCDC85A	-1.19	-0.01	2.36E-01	0.02	0.13	2.68E-06	57	76	76	6.14E-01	Brain_Caudate_basal_ganglia
ALCC	ENSG00000137142.4	IGFBPL1	-1.18	-0.22	2.36E-01	0.00	0.09	1.04E-04	2	17	17	6.15E-01	Brain_Caudate_basal_ganglia
ALCC	ENSG00000170092.14	SPDYE5	1.18	0.04	2.36E-01	0.00	0.03	1.91E-02	1	13	13	6.15E-01	Brain_Caudate_basal_ganglia
ALCC	ENSG00000154222.14	CC2D1B	-1.18	-0.03	2.37E-01	0.00	0.06	1.75E-03	3	12	12	6.16E-01	Brain_Caudate_basal_ganglia
ALCC	ENSG00000196876.15	SCN8A	-1.18	-0.03	2.37E-01	0.00	0.03	3.77E-02	20	40	40	6.16E-01	Brain_Caudate_basal_ganglia
ALCC	ENSG00000144362.11	PHOSPHO2	1.18	0.01	2.37E-01	0.02	0.27	6.30E-13	14	16	16	6.16E-01	Brain_Caudate_basal_ganglia
ALCC	ENSG00000111775.2	COX6A1	-1.18	-0.33	2.37E-01	0.00	0.08	1.27E-04	6	12	12	6.16E-01	Brain_Caudate_basal_ganglia
ALCC	ENSG00000104626.14	ERI1	1.18	0.02	2.38E-01	0.00	0.15	2.28E-07	7	23	23	6.17E-01	Brain_Caudate_basal_ganglia
ALCC	ENSG00000167088.10	SNRPD1	-1.18	-0.05	2.38E-01	0.00	0.05	5.86E-03	5	14	14	6.17E-01	Brain_Caudate_basal_ganglia
ALCC	ENSG00000134077.15	THUMPD3	1.18	0.02	2.38E-01	0.00	0.27	7.51E-14	15	28	28	6.17E-01	Brain_Caudate_basal_ganglia
ALCC	ENSG00000175395.15	ZNF25	-1.18	-0.02	2.38E-01	0.00	0.17	5.53E-08	51	123	123	6.17E-01	Brain_Caudate_basal_ganglia
ALCC	ENSG00000147789.15	ZNF7	1.18	0.06	2.38E-01	0.00	0.06	1.28E-03	1	7	7	6.17E-01	Brain_Caudate_basal_ganglia
ALCC	ENSG00000162399.6	BSND	1.18	0.01	2.38E-01	0.01	0.10	2.19E-05	10	52	52	6.17E-01	Brain_Caudate_basal_ganglia
ALCC	ENSG00000131379.9	C3orf20	1.18	0.01	2.38E-01	0.01	0.18	7.61E-09	23	36	36	6.17E-01	Brain_Caudate_basal_ganglia
ALCC	ENSG00000236790.5	LINC00299	1.18	0.03	2.39E-01	0.00	0.06	1.31E-03	1	11	11	6.17E-01	Brain_Caudate_basal_ganglia
ALCC	ENSG00000166664.13	CHRFAM7A	1.18	0.00	2.39E-01	0.08	0.30	2.15E-14	64	104	104	6.17E-01	Brain_Caudate_basal_ganglia
ALCC	ENSG00000170745.11	KCNS3	-1.18	-0.02	2.39E-01	0.00	0.04	1.04E-02	24	66	66	6.17E-01	Brain_Caudate_basal_ganglia
ALCC	ENSG00000169570.9	DTWD2	-1.18	-0.01	2.39E-01	0.01	0.13	1.68E-06	5	10	10	6.17E-01	Brain_Caudate_basal_ganglia
ALCC	ENSG00000138448.11	ITGAV	1.18	0.01	2.39E-01	0.01	0.22	1.92E-10	30	51	51	6.17E-01	Brain_Caudate_basal_ganglia
ALCC	ENSG00000064687.12	ABCA7	-1.18	-0.01	2.39E-01	0.00	0.07	5.25E-04	3	4	4	6.18E-01	Brain_Caudate_basal_ganglia
ALCC	ENSG00000155034.18	FBXL18	-1.18	-0.01	2.40E-01	0.01	0.11	1.60E-05	12	40	40	6.18E-01	Brain_Caudate_basal_ganglia
ALCC	ENSG00000198039.11	ZNF273	1.17	0.18	2.40E-01	0.00	0.27	6.87E-13	3	12	12	6.19E-01	Brain_Caudate_basal_ganglia
ALCC	ENSG00000198791.11	CNOT7	-1.17	-0.01	2.40E-01	0.01	0.14	4.34E-07	20	42	42	6.19E-01	Brain_Caudate_basal_ganglia
ALCC	ENSG00000275759.1	RP11-131L12.3	1.17	0.01	2.40E-01	0.01	0.16	6.52E-08	12	32	32	6.19E-01	Brain_Caudate_basal_ganglia
ALCC	ENSG00000078246.16	TULP3	-1.17	-0.01	2.40E-01	0.01	0.42	3.64E-23	16	38	38	6.19E-01	Brain_Caudate_basal_ganglia
ALCC	ENSG00000180376.16	CCDC66	-1.17	-0.01	2.41E-01	0.02	0.33	5.19E-17	27	40	40	6.19E-01	Brain_Caudate_basal_ganglia
ALCC	ENSG00000161217.11	PCYT1A	-1.17	-0.02	2.41E-01	0.00	0.06	1.92E-03	18	45	45	6.19E-01	Brain_Caudate_basal_ganglia
ALCC	ENSG00000092036.18	HAUS4	-1.17	-0.01	2.41E-01	0.01	0.40	1.07E-22	15	53	53	6.20E-01	Brain_Caudate_basal_ganglia
ALCC	ENSG00000166140.17	ZFYVE19	-1.17	-0.01	2.42E-01	0.01	0.09	8.83E-05	21	44	44	6.21E-01	Brain_Caudate_basal_ganglia
ALCC	ENSG00000267795.5	SMIM22	1.17	0.02	2.42E-01	0.00	0.19	2.82E-09	6	34	34	6.22E-01	Brain_Caudate_basal_ganglia
ALCC	ENSG00000105607.12	GCDH	-1.17	-0.05	2.43E-01	0.00	0.48	1.02E-26	2	9	9	6.24E-01	Brain_Caudate_basal_ganglia
ALCC	ENSG00000161011.19	SQSTM1	1.17	0.01	2.44E-01	0.00	0.03	3.66E-02	11	25	25	6.24E-01	Brain_Caudate_basal_ganglia
ALCC	ENSG00000267368.1	UPK3BL	1.17	0.01	2.44E-01	0.02	0.15	4.12E-08	3	8	8	6.24E-01	Brain_Caudate_basal_ganglia
ALCC	ENSG00000185022.11	MAFF	-1.17	-0.03	2.44E-01	0.00	0.03	2.26E-02	12	37	37	6.24E-01	Brain_Caudate_basal_ganglia
ALCC	ENSG00000100003.17	SEC14L2	-1.16	-0.02	2.44E-01	0.00	0.06	1.41E-03	57	75	75	6.25E-01	Brain_Caudate_basal_ganglia
ALCC	ENSG00000101158.13	NELFCD	-1.16	-0.02	2.44E-01	0.00	0.16	7.26E-08	4	12	12	6.25E-01	Brain_Caudate_basal_ganglia
ALCC	ENSG00000279636.2	LINC00216	1.16	0.02	2.45E-01	0.00	0.08	2.84E-04	4	7	7	6.25E-01	Brain_Caudate_basal_ganglia
ALCC	ENSG00000142606.15	MMEL1	1.16	0.01	2.45E-01	0.01	0.09	3.86E-05	11	11	11	6.25E-01	Brain_Caudate_basal_ganglia
ALCC	ENSG00000100614.17	PPM1A	-1.16	-0.02	2.45E-01	0.00	0.08	1.30E-04	9	14	14	6.25E-01	Brain_Caudate_basal_ganglia
ALCC	ENSG00000125166.12	GOT2	-1.16	-0.03	2.45E-01	0.00	0.04	7.17E-03	8	30	30	6.25E-01	Brain_Caudate_basal_ganglia
ALCC	ENSG00000164002.11	EXO5	-1.16	-0.02	2.45E-01	0.00	0.07	7.97E-04	13	22	22	6.25E-01	Brain_Caudate_basal_ganglia
ALCC	ENSG00000273448.1	RP11-166O4.6	-1.16	-0.01	2.46E-01	0.03	0.08	2.34E-04	13	20	20	6.25E-01	Brain_Caudate_basal_ganglia
ALCC	ENSG00000105143.12	SLC1A6	-1.16	-0.02	2.46E-01	0.00	0.22	3.22E-11	31	61	61	6.25E-01	Brain_Caudate_basal_ganglia
ALCC	ENSG00000112855.14	HARS2	-1.16	-0.02	2.46E-01	0.00	0.06	1.09E-03	50	59	59	6.25E-01	Brain_Caudate_basal_ganglia
ALCC	ENSG00000187624.8	C17orf97	-1.16	-0.01	2.46E-01	0.04	0.32	4.84E-16	7	13	13	6.25E-01	Brain_Caudate_basal_ganglia
ALCC	ENSG00000132394.10	EEFSEC	-1.16	-0.02	2.46E-01	0.00	0.05	3.05E-03	10	23	23	6.25E-01	Brain_Caudate_basal_ganglia
ALCC	ENSG00000116199.11	FAM20B	1.16	0.01	2.46E-01	0.01	0.24	1.15E-11	38	49	49	6.25E-01	Brain_Caudate_basal_ganglia
ALCC	ENSG00000146833.15	TRIM4	-1.16	-0.01	2.46E-01	0.04	0.31	6.65E-16	36	43	43	6.25E-01	Brain_Caudate_basal_ganglia
ALCC	ENSG00000274561.1	RP11-147L13.12	1.16	0.01	2.46E-01	0.01	0.08	2.49E-04	8	18	18	6.25E-01	Brain_Caudate_basal_ganglia
ALCC	ENSG00000144355.14	DLX1	-1.16	-0.07	2.46E-01	0.00	0.05	6.32E-03	3	8	8	6.25E-01	Brain_Caudate_basal_ganglia
ALCC	ENSG00000129480.12	DTD2	1.16	0.01	2.46E-01	0.01	0.21	3.83E-10	5	11	11	6.25E-01	Brain_Caudate_basal_ganglia
ALCC	ENSG00000147573.16	TRIM55	1.16	0.01	2.46E-01	0.01	0.08	2.31E-04	5	7	7	6.25E-01	Brain_Caudate_basal_ganglia
ALCC	ENSG00000134443.9	GRP	-1.16	-0.01	2.46E-01	0.00	0.03	3.17E-02	6	17	17	6.25E-01	Brain_Caudate_basal_ganglia
ALCC	ENSG00000119723.16	COQ6	1.16	0.02	2.47E-01	0.00	0.02	4.77E-02	14	36	36	6.25E-01	Brain_Caudate_basal_ganglia
ALCC	ENSG00000184983.9	NDUFA6	-1.16	-0.01	2.47E-01	0.03	0.39	6.91E-21	28	42	42	6.25E-01	Brain_Caudate_basal_ganglia
ALCC	ENSG00000101181.17	MTG2	-1.16	-0.01	2.47E-01	0.03	0.03	2.56E-02	24	37	37	6.25E-01	Brain_Caudate_basal_ganglia
ALCC	ENSG00000242791.2	RP11-651P23.5	-1.16	-0.01	2.47E-01	0.02	0.03	1.27E-02	29	50	50	6.25E-01	Brain_Caudate_basal_ganglia
ALCC	ENSG00000119878.5	CRIPT	-1.16	-0.02	2.47E-01	0.00	0.29	1.43E-14	4	9	9	6.25E-01	Brain_Caudate_basal_ganglia
ALCC	ENSG00000164081.12	TEX264	-1.16	-0.01	2.47E-01	0.01	0.19	5.18E-09	58	62	62	6.25E-01	Brain_Caudate_basal_ganglia
ALCC	ENSG00000118849.9	RARRES1	-1.15	-0.01	2.49E-01	0.01	0.03	2.70E-02	8	22	22	6.27E-01	Brain_Caudate_basal_ganglia
ALCC	ENSG00000014257.15	ACPP	1.15	0.01	2.49E-01	0.02	0.10	2.66E-05	6	25	25	6.27E-01	Brain_Caudate_basal_ganglia
ALCC	ENSG00000126602.10	TRAP1	1.15	0.07	2.49E-01	0.00	0.11	2.12E-05	2	7	7	6.27E-01	Brain_Caudate_basal_ganglia
ALCC	ENSG00000277462.1	ZNF670	-1.15	0.00	2.49E-01	0.05	0.18	8.21E-09	26	45	45	6.27E-01	Brain_Caudate_basal_ganglia
ALCC	ENSG00000164758.7	MED30	-1.15	-0.03	2.49E-01	0.00	0.02	4.56E-02	21	48	48	6.27E-01	Brain_Caudate_basal_ganglia
ALCC	ENSG00000180834.7	MAP6D1	1.15	0.01	2.49E-01	0.00	0.07	4.77E-04	22	30	30	6.28E-01	Brain_Caudate_basal_ganglia
ALCC	ENSG00000176945.16	MUC20	1.15	0.01	2.50E-01	0.03	0.32	3.38E-17	35	64	64	6.28E-01	Brain_Caudate_basal_ganglia
ALCC	ENSG00000100243.20	CYB5R3	-1.15	-0.02	2.50E-01	0.00	0.12	5.74E-06	8	16	16	6.28E-01	Brain_Caudate_basal_ganglia
ALCC	ENSG00000134291.11	TMEM106C	1.15	0.07	2.50E-01	0.00	0.04	1.53E-02	2	3	3	6.28E-01	Brain_Caudate_basal_ganglia
ALCC	ENSG00000236209.1	AC104135.2	-1.15	-0.04	2.50E-01	0.00	0.39	2.55E-21	7	18	18	6.28E-01	Brain_Caudate_basal_ganglia
ALCC	ENSG00000154719.13	MRPL39	-1.15	-0.04	2.50E-01	0.00	0.05	6.54E-03	6	28	28	6.28E-01	Brain_Caudate_basal_ganglia
ALCC	ENSG00000113621.14	TXNDC15	1.15	0.02	2.50E-01	0.00	0.27	9.77E-13	14	42	42	6.28E-01	Brain_Caudate_basal_ganglia
ALCC	ENSG00000104899.7	AMH	-1.15	-0.06	2.50E-01	0.00	0.34	2.30E-17	3	8	8	6.28E-01	Brain_Caudate_basal_ganglia
ALCC	ENSG00000105258.8	POLR2I	1.15	0.32	2.51E-01	0.00	0.12	2.15E-06	2	14	14	6.29E-01	Brain_Caudate_basal_ganglia
ALCC	ENSG00000157895.11	C12orf43	-1.15	-0.02	2.51E-01	0.00	0.14	1.45E-06	22	28	28	6.29E-01	Brain_Caudate_basal_ganglia
ALCC	ENSG00000137720.7	C11orf1	1.15	0.03	2.51E-01	0.00	0.10	3.20E-05	16	38	38	6.29E-01	Brain_Caudate_basal_ganglia
ALCC	ENSG00000090432.6	MUL1	1.14	0.01	2.52E-01	0.02	0.31	2.00E-15	33	71	71	6.32E-01	Brain_Caudate_basal_ganglia
ALCC	ENSG00000197375.12	SLC22A5	-1.14	-0.01	2.53E-01	0.00	0.04	8.03E-03	24	40	40	6.32E-01	Brain_Caudate_basal_ganglia
ALCC	ENSG00000010270.13	STARD3NL	-1.14	-0.16	2.53E-01	0.00	0.09	6.31E-05	6	17	17	6.32E-01	Brain_Caudate_basal_ganglia
ALCC	ENSG00000231133.6	HAR1B	-1.14	-0.01	2.53E-01	0.01	0.24	8.71E-12	16	30	30	6.32E-01	Brain_Caudate_basal_ganglia
ALCC	ENSG00000103485.17	QPRT	1.14	0.02	2.53E-01	0.00	0.17	4.44E-08	8	17	17	6.33E-01	Brain_Caudate_basal_ganglia
ALCC	ENSG00000196735.11	HLA-DQA1	1.14	0.02	2.54E-01	0.01	0.25	4.38E-12	25	36	36	6.33E-01	Brain_Caudate_basal_ganglia
ALCC	ENSG00000180537.12	RNF182	-1.14	-0.01	2.54E-01	0.01	0.14	4.34E-07	8	12	12	6.33E-01	Brain_Caudate_basal_ganglia
ALCC	ENSG00000250934.1	RP11-71E19.1	-1.14	-0.06	2.54E-01	0.00	0.06	1.95E-03	6	11	11	6.33E-01	Brain_Caudate_basal_ganglia
ALCC	ENSG00000182179.12	UBA7	1.14	0.03	2.54E-01	0.00	0.06	2.53E-03	32	32	32	6.33E-01	Brain_Caudate_basal_ganglia
ALCC	ENSG00000165983.14	PTER	-1.14	-0.02	2.54E-01	0.00	0.07	5.65E-04	7	13	13	6.33E-01	Brain_Caudate_basal_ganglia
ALCC	ENSG00000196263.7	ZNF471	1.14	0.04	2.54E-01	0.00	0.09	5.69E-05	6	17	17	6.33E-01	Brain_Caudate_basal_ganglia
ALCC	ENSG00000228140.1	RP3-467K16.4	1.14	0.02	2.55E-01	0.00	0.09	8.25E-05	13	22	22	6.34E-01	Brain_Caudate_basal_ganglia
ALCC	ENSG00000119227.7	PIGZ	1.14	0.00	2.55E-01	0.07	0.57	8.39E-35	20	35	35	6.34E-01	Brain_Caudate_basal_ganglia
ALCC	ENSG00000188897.8	CTD-3088G3.8	1.14	0.01	2.55E-01	0.03	0.08	1.97E-04	24	63	63	6.34E-01	Brain_Caudate_basal_ganglia
ALCC	ENSG00000155542.11	SETD9	-1.14	0.00	2.55E-01	0.04	0.40	8.26E-22	26	70	70	6.34E-01	Brain_Caudate_basal_ganglia
ALCC	ENSG00000143761.15	ARF1	-1.14	-1.04	2.55E-01	0.00	0.03	2.35E-02	5	19	19	6.34E-01	Brain_Caudate_basal_ganglia
ALCC	ENSG00000266289.1	RP11-1C8.6	1.14	0.10	2.55E-01	0.00	0.03	2.07E-02	1	2	2	6.34E-01	Brain_Caudate_basal_ganglia
ALCC	ENSG00000234719.8	NPIPB2	1.14	0.01	2.56E-01	0.01	0.62	2.03E-40	24	42	42	6.36E-01	Brain_Caudate_basal_ganglia
ALCC	ENSG00000270164.1	LINC01480	-1.13	-0.01	2.57E-01	0.01	0.04	6.58E-03	20	45	45	6.37E-01	Brain_Caudate_basal_ganglia
ALCC	ENSG00000273403.1	RP11-329B9.3	1.13	0.01	2.57E-01	0.01	0.11	1.41E-05	10	36	36	6.37E-01	Brain_Caudate_basal_ganglia
ALCC	ENSG00000167136.6	ENDOG	-1.13	-0.01	2.57E-01	0.01	0.12	4.92E-06	5	6	6	6.37E-01	Brain_Caudate_basal_ganglia
ALCC	ENSG00000276791.1	CTD-2270P14.5	-1.13	0.00	2.57E-01	0.05	0.52	1.82E-30	2	9	9	6.37E-01	Brain_Caudate_basal_ganglia
ALCC	ENSG00000281332.1	LINC00997	-1.13	-0.01	2.58E-01	0.01	0.05	7.05E-03	9	22	22	6.37E-01	Brain_Caudate_basal_ganglia
ALCC	ENSG00000260257.2	RP5-1085F17.3	1.13	0.02	2.58E-01	0.00	0.08	1.55E-04	4	10	10	6.38E-01	Brain_Caudate_basal_ganglia
ALCC	ENSG00000125409.12	TEKT3	-1.13	-0.01	2.58E-01	0.00	0.09	7.96E-05	12	27	27	6.38E-01	Brain_Caudate_basal_ganglia
ALCC	ENSG00000258647.5	LINC00930	-1.13	-0.03	2.58E-01	0.00	0.05	2.67E-03	10	42	42	6.38E-01	Brain_Caudate_basal_ganglia
ALCC	ENSG00000164078.12	MST1R	-1.13	-0.01	2.58E-01	0.01	0.04	8.96E-03	36	36	36	6.38E-01	Brain_Caudate_basal_ganglia
ALCC	ENSG00000253731.2	PCDHGA6	1.13	0.01	2.59E-01	0.04	0.10	5.36E-05	30	47	47	6.38E-01	Brain_Caudate_basal_ganglia
ALCC	ENSG00000174799.10	CEP135	1.13	0.02	2.59E-01	0.00	0.03	2.79E-02	39	65	65	6.38E-01	Brain_Caudate_basal_ganglia
ALCC	ENSG00000213066.11	FGFR1OP	-1.13	-0.01	2.59E-01	0.01	0.11	2.09E-05	42	73	73	6.38E-01	Brain_Caudate_basal_ganglia
ALCC	ENSG00000185414.19	MRPL30	1.13	0.02	2.59E-01	0.01	0.08	2.95E-04	32	47	47	6.38E-01	Brain_Caudate_basal_ganglia
ALCC	ENSG00000184939.15	ZFP90	-1.13	-0.01	2.59E-01	0.01	0.05	4.03E-03	13	37	37	6.38E-01	Brain_Caudate_basal_ganglia
ALCC	ENSG00000157379.13	DHRS1	-1.13	-0.01	2.59E-01	0.03	0.42	4.66E-22	17	39	39	6.39E-01	Brain_Caudate_basal_ganglia
ALCC	ENSG00000263627.1	PPP4R1-AS1	1.13	0.00	2.60E-01	0.11	0.34	2.81E-17	4	10	10	6.40E-01	Brain_Caudate_basal_ganglia
ALCC	ENSG00000204421.2	LY6G6C	1.13	0.01	2.60E-01	0.02	0.05	3.43E-03	34	58	58	6.41E-01	Brain_Caudate_basal_ganglia
ALCC	ENSG00000203908.3	KHDC3L	1.12	0.01	2.61E-01	0.03	0.14	2.35E-07	15	22	22	6.41E-01	Brain_Caudate_basal_ganglia
ALCC	ENSG00000183688.4	RFLNB	1.12	0.01	2.61E-01	0.04	0.20	9.16E-10	41	88	88	6.41E-01	Brain_Caudate_basal_ganglia
ALCC	ENSG00000084636.17	COL16A1	-1.12	-0.02	2.61E-01	0.00	0.28	2.16E-13	9	34	34	6.41E-01	Brain_Caudate_basal_ganglia
ALCC	ENSG00000204520.12	MICA	1.12	0.01	2.61E-01	0.04	0.49	1.24E-27	21	33	33	6.41E-01	Brain_Caudate_basal_ganglia
ALCC	ENSG00000178202.12	KDELC2	1.12	0.02	2.61E-01	0.00	0.07	8.62E-04	19	50	50	6.41E-01	Brain_Caudate_basal_ganglia
ALCC	ENSG00000140995.16	DEF8	1.12	0.01	2.61E-01	0.01	0.15	1.34E-07	9	13	13	6.41E-01	Brain_Caudate_basal_ganglia
ALCC	ENSG00000196139.13	AKR1C3	1.12	0.03	2.62E-01	0.00	0.04	8.09E-03	8	8	8	6.41E-01	Brain_Caudate_basal_ganglia
ALCC	ENSG00000137804.12	NUSAP1	-1.12	-0.01	2.62E-01	0.01	0.48	9.02E-27	19	37	37	6.41E-01	Brain_Caudate_basal_ganglia
ALCC	ENSG00000251372.5	LINC00499	-1.12	0.00	2.62E-01	0.16	0.61	1.17E-38	12	23	23	6.42E-01	Brain_Caudate_basal_ganglia
ALCC	ENSG00000137860.11	SLC28A2	-1.12	-0.02	2.62E-01	0.01	0.05	6.28E-03	23	24	24	6.42E-01	Brain_Caudate_basal_ganglia
ALCC	ENSG00000183617.4	MRPL54	1.12	0.04	2.63E-01	0.00	0.04	1.36E-02	6	23	23	6.43E-01	Brain_Caudate_basal_ganglia
ALCC	ENSG00000196072.11	BLOC1S2	-1.12	-0.01	2.63E-01	0.03	0.36	5.94E-20	20	21	21	6.43E-01	Brain_Caudate_basal_ganglia
ALCC	ENSG00000137074.18	APTX	-1.12	-0.01	2.63E-01	0.01	0.08	1.73E-04	29	65	65	6.44E-01	Brain_Caudate_basal_ganglia
ALCC	ENSG00000205143.2	ARID3C	-1.12	-0.01	2.64E-01	0.02	0.22	2.42E-10	6	9	9	6.44E-01	Brain_Caudate_basal_ganglia
ALCC	ENSG00000144867.11	SRPRB	-1.12	-0.03	2.64E-01	0.00	0.05	6.34E-03	10	35	35	6.45E-01	Brain_Caudate_basal_ganglia
ALCC	ENSG00000162836.11	ACP6	1.12	0.01	2.64E-01	0.01	0.51	1.16E-29	1	18	18	6.45E-01	Brain_Caudate_basal_ganglia
ALCC	ENSG00000114200.9	BCHE	1.12	0.01	2.64E-01	0.02	0.07	4.14E-04	17	31	31	6.45E-01	Brain_Caudate_basal_ganglia
ALCC	ENSG00000123427.16	METTL21B	-1.12	0.00	2.65E-01	0.11	0.48	2.81E-27	21	23	23	6.45E-01	Brain_Caudate_basal_ganglia
ALCC	ENSG00000249709.7	ZNF564	1.12	0.01	2.65E-01	0.01	0.12	7.32E-06	8	13	13	6.45E-01	Brain_Caudate_basal_ganglia
ALCC	ENSG00000183044.11	ABAT	-1.11	-0.03	2.66E-01	0.00	0.08	3.05E-04	15	32	32	6.46E-01	Brain_Caudate_basal_ganglia
ALCC	ENSG00000104918.7	RETN	1.11	0.01	2.66E-01	0.01	0.03	2.15E-02	36	55	55	6.46E-01	Brain_Caudate_basal_ganglia
ALCC	ENSG00000174514.12	MFSD4A	-1.11	-0.01	2.66E-01	0.01	0.09	5.91E-05	12	28	28	6.46E-01	Brain_Caudate_basal_ganglia
ALCC	ENSG00000126246.9	IGFLR1	-1.11	-0.04	2.66E-01	0.00	0.08	3.82E-04	6	15	15	6.47E-01	Brain_Caudate_basal_ganglia
ALCC	ENSG00000138152.8	BTBD16	-1.11	-0.02	2.67E-01	0.00	0.13	3.73E-06	21	37	37	6.49E-01	Brain_Caudate_basal_ganglia
ALCC	ENSG00000123124.13	WWP1	-1.11	-0.02	2.67E-01	0.00	0.06	1.21E-03	28	62	62	6.49E-01	Brain_Caudate_basal_ganglia
ALCC	ENSG00000204435.13	CSNK2B	1.11	0.03	2.67E-01	0.00	0.05	4.09E-03	5	5	5	6.49E-01	Brain_Caudate_basal_ganglia
ALCC	ENSG00000265750.1	RP11-799B12.4	-1.11	-0.02	2.68E-01	0.00	0.08	2.37E-04	3	9	9	6.49E-01	Brain_Caudate_basal_ganglia
ALCC	ENSG00000108244.16	KRT23	-1.11	-0.01	2.68E-01	0.01	0.09	1.06E-04	8	20	20	6.49E-01	Brain_Caudate_basal_ganglia
ALCC	ENSG00000011376.9	LARS2	-1.11	-0.01	2.68E-01	0.01	0.40	2.31E-21	33	61	61	6.49E-01	Brain_Caudate_basal_ganglia
ALCC	ENSG00000152931.7	PART1	-1.11	-0.01	2.68E-01	0.01	0.05	2.78E-03	40	71	71	6.49E-01	Brain_Caudate_basal_ganglia
ALCC	ENSG00000162383.11	SLC1A7	-1.11	-0.01	2.68E-01	0.04	0.46	3.57E-27	26	54	54	6.49E-01	Brain_Caudate_basal_ganglia
ALCC	ENSG00000254997.3	KRTAP5-9	-1.11	-0.01	2.68E-01	0.01	0.28	1.86E-14	7	25	25	6.49E-01	Brain_Caudate_basal_ganglia
ALCC	ENSG00000235209.1	CTA-150C2.13	1.11	0.02	2.68E-01	0.00	0.26	8.70E-13	11	52	52	6.49E-01	Brain_Caudate_basal_ganglia
ALCC	ENSG00000113716.12	HMGXB3	1.11	0.01	2.68E-01	0.01	0.04	7.72E-03	33	68	68	6.49E-01	Brain_Caudate_basal_ganglia
ALCC	ENSG00000254901.7	BORCS8	1.11	0.02	2.69E-01	0.00	0.09	5.51E-05	22	43	43	6.49E-01	Brain_Caudate_basal_ganglia
ALCC	ENSG00000261462.1	CTA-254O6.1	1.11	0.01	2.69E-01	0.01	0.04	1.04E-02	36	55	55	6.49E-01	Brain_Caudate_basal_ganglia
ALCC	ENSG00000120254.15	MTHFD1L	-1.11	-0.01	2.69E-01	0.01	0.03	2.17E-02	39	81	81	6.49E-01	Brain_Caudate_basal_ganglia
ALCC	ENSG00000125648.14	SLC25A23	-1.11	-0.01	2.69E-01	0.01	0.05	2.13E-03	37	96	96	6.49E-01	Brain_Caudate_basal_ganglia
ALCC	ENSG00000166770.10	ZNF667-AS1	-1.10	-0.01	2.69E-01	0.03	0.33	5.38E-17	26	48	48	6.49E-01	Brain_Caudate_basal_ganglia
ALCC	ENSG00000143878.9	RHOB	1.10	0.01	2.69E-01	0.01	0.07	5.64E-04	59	101	101	6.49E-01	Brain_Caudate_basal_ganglia
ALCC	ENSG00000100300.17	TSPO	1.10	0.03	2.69E-01	0.00	0.08	2.89E-04	24	36	36	6.49E-01	Brain_Caudate_basal_ganglia
ALCC	ENSG00000181513.14	ACBD4	1.10	0.03	2.70E-01	0.00	0.05	2.71E-03	9	14	14	6.49E-01	Brain_Caudate_basal_ganglia
ALCC	ENSG00000001084.10	GCLC	1.10	0.01	2.70E-01	0.01	0.05	2.87E-03	15	23	23	6.49E-01	Brain_Caudate_basal_ganglia
ALCC	ENSG00000267272.5	LINC01140	1.10	0.24	2.70E-01	0.00	0.11	1.17E-05	2	7	7	6.49E-01	Brain_Caudate_basal_ganglia
ALCC	ENSG00000163798.13	SLC4A1AP	1.10	0.03	2.70E-01	0.00	0.05	4.92E-03	15	34	34	6.49E-01	Brain_Caudate_basal_ganglia
ALCC	ENSG00000100336.17	APOL4	1.10	0.01	2.70E-01	0.01	0.10	4.22E-05	2	7	7	6.49E-01	Brain_Caudate_basal_ganglia
ALCC	ENSG00000163235.15	TGFA	-1.10	-0.03	2.70E-01	0.00	0.07	4.32E-04	9	12	12	6.49E-01	Brain_Caudate_basal_ganglia
ALCC	ENSG00000175390.13	EIF3F	1.10	0.01	2.70E-01	0.01	0.27	5.30E-13	13	28	28	6.49E-01	Brain_Caudate_basal_ganglia
ALCC	ENSG00000240563.1	L1TD1	1.10	0.01	2.71E-01	0.02	0.15	2.31E-07	15	42	42	6.50E-01	Brain_Caudate_basal_ganglia
ALCC	ENSG00000274312.1	RP11-167B3.2	-1.10	0.00	2.71E-01	0.09	0.37	8.61E-19	5	7	7	6.50E-01	Brain_Caudate_basal_ganglia
ALCC	ENSG00000146700.8	SSC4D	-1.10	-0.01	2.71E-01	0.01	0.11	1.71E-05	18	44	44	6.50E-01	Brain_Caudate_basal_ganglia
ALCC	ENSG00000122696.13	SLC25A51	-1.10	0.00	2.72E-01	0.11	0.53	5.42E-31	71	101	101	6.51E-01	Brain_Caudate_basal_ganglia
ALCC	ENSG00000153066.12	TXNDC11	-1.10	-0.02	2.72E-01	0.00	0.05	5.96E-03	24	31	31	6.51E-01	Brain_Caudate_basal_ganglia
ALCC	ENSG00000132881.11	RSG1	-1.10	-0.06	2.72E-01	0.00	0.14	8.80E-07	9	26	26	6.51E-01	Brain_Caudate_basal_ganglia
ALCC	ENSG00000132434.9	LANCL2	1.10	0.08	2.72E-01	0.00	0.03	1.67E-02	22	31	31	6.51E-01	Brain_Caudate_basal_ganglia
ALCC	ENSG00000132122.11	SPATA6	-1.10	-0.01	2.72E-01	0.01	0.07	5.37E-04	31	48	48	6.51E-01	Brain_Caudate_basal_ganglia
ALCC	ENSG00000205309.13	NT5M	1.10	0.01	2.73E-01	0.00	0.03	3.93E-02	5	13	13	6.51E-01	Brain_Caudate_basal_ganglia
ALCC	ENSG00000161542.16	PRPSAP1	-1.10	-0.02	2.73E-01	0.00	0.16	5.54E-08	6	12	12	6.51E-01	Brain_Caudate_basal_ganglia
ALCC	ENSG00000075239.13	ACAT1	-1.10	-0.03	2.73E-01	0.00	0.12	3.86E-06	5	20	20	6.52E-01	Brain_Caudate_basal_ganglia
ALCC	ENSG00000130348.11	QRSL1	-1.10	-0.04	2.73E-01	0.00	0.47	1.11E-25	5	18	18	6.52E-01	Brain_Caudate_basal_ganglia
ALCC	ENSG00000139304.12	PTPRQ	1.10	0.01	2.73E-01	0.01	0.09	1.03E-04	50	51	51	6.52E-01	Brain_Caudate_basal_ganglia
ALCC	ENSG00000255529.7	POLR2M	1.09	0.02	2.74E-01	0.00	0.23	8.34E-11	6	11	11	6.52E-01	Brain_Caudate_basal_ganglia
ALCC	ENSG00000125485.17	DDX31	-1.09	-0.01	2.74E-01	0.01	0.27	1.23E-13	16	30	30	6.52E-01	Brain_Caudate_basal_ganglia
ALCC	ENSG00000163933.9	RFT1	-1.09	0.00	2.74E-01	0.07	0.39	6.44E-21	19	31	31	6.52E-01	Brain_Caudate_basal_ganglia
ALCC	ENSG00000251350.1	LVCAT1	1.09	0.00	2.74E-01	0.15	0.52	1.20E-30	37	44	44	6.52E-01	Brain_Caudate_basal_ganglia
ALCC	ENSG00000108733.9	PEX12	-1.09	-0.02	2.74E-01	0.00	0.09	1.44E-04	12	28	28	6.52E-01	Brain_Caudate_basal_ganglia
ALCC	ENSG00000117174.10	ZNHIT6	1.09	0.01	2.74E-01	0.01	0.12	5.99E-06	31	43	43	6.52E-01	Brain_Caudate_basal_ganglia
ALCC	ENSG00000149089.12	APIP	-1.09	0.00	2.74E-01	0.19	0.62	1.22E-41	44	55	55	6.52E-01	Brain_Caudate_basal_ganglia
ALCC	ENSG00000013306.15	SLC25A39	1.09	0.05	2.75E-01	0.00	0.19	3.61E-09	12	29	29	6.52E-01	Brain_Caudate_basal_ganglia
ALCC	ENSG00000105146.12	AURKC	1.09	0.01	2.75E-01	0.02	0.07	2.47E-04	10	12	12	6.52E-01	Brain_Caudate_basal_ganglia
ALCC	ENSG00000281186.1	LINC00706	1.09	0.02	2.75E-01	0.00	0.05	3.42E-03	6	8	8	6.52E-01	Brain_Caudate_basal_ganglia
ALCC	ENSG00000164929.16	BAALC	1.09	0.03	2.75E-01	0.00	0.19	3.12E-09	8	17	17	6.52E-01	Brain_Caudate_basal_ganglia
ALCC	ENSG00000151665.12	PIGF	1.09	0.01	2.75E-01	0.01	0.03	2.05E-02	37	79	79	6.52E-01	Brain_Caudate_basal_ganglia
ALCC	ENSG00000224877.3	NDUFAF8	-1.09	-0.03	2.76E-01	0.00	0.04	7.42E-03	13	23	23	6.52E-01	Brain_Caudate_basal_ganglia
ALCC	ENSG00000168894.9	RNF181	1.09	0.02	2.76E-01	0.00	0.02	4.16E-02	11	14	14	6.52E-01	Brain_Caudate_basal_ganglia
ALCC	ENSG00000163040.14	CCDC74A	1.09	0.02	2.76E-01	0.00	0.04	9.66E-03	16	35	35	6.52E-01	Brain_Caudate_basal_ganglia
ALCC	ENSG00000118579.12	MED28	-1.09	-0.01	2.76E-01	0.01	0.14	7.00E-07	25	42	42	6.52E-01	Brain_Caudate_basal_ganglia
ALCC	ENSG00000164122.8	ASB5	1.09	0.00	2.76E-01	0.07	0.31	1.88E-15	14	24	24	6.52E-01	Brain_Caudate_basal_ganglia
ALCC	ENSG00000171368.11	TPPP	-1.09	-0.01	2.76E-01	0.01	0.16	9.66E-08	20	50	50	6.52E-01	Brain_Caudate_basal_ganglia
ALCC	ENSG00000198046.11	ZNF667	1.09	0.18	2.76E-01	0.00	0.11	1.34E-05	1	11	11	6.52E-01	Brain_Caudate_basal_ganglia
ALCC	ENSG00000262874.1	C19orf84	1.09	0.00	2.76E-01	0.13	0.30	1.76E-15	54	101	101	6.52E-01	Brain_Caudate_basal_ganglia
ALCC	ENSG00000181444.12	ZNF467	-1.09	-0.01	2.76E-01	0.01	0.26	3.88E-13	21	63	63	6.52E-01	Brain_Caudate_basal_ganglia
ALCC	ENSG00000134020.7	PEBP4	1.09	0.01	2.77E-01	0.01	0.22	1.18E-10	37	71	71	6.53E-01	Brain_Caudate_basal_ganglia
ALCC	ENSG00000274512.5	TBC1D3L	1.09	0.02	2.77E-01	0.00	0.40	1.66E-20	6	37	37	6.53E-01	Brain_Caudate_basal_ganglia
ALCC	ENSG00000273014.1	RP11-225B17.2	-1.09	-0.01	2.77E-01	0.01	0.05	3.07E-03	8	10	10	6.53E-01	Brain_Caudate_basal_ganglia
ALCC	ENSG00000075234.16	TTC38	1.09	0.01	2.78E-01	0.01	0.24	1.78E-11	15	20	20	6.54E-01	Brain_Caudate_basal_ganglia
ALCC	ENSG00000023572.8	GLRX2	1.08	0.01	2.78E-01	0.01	0.04	9.96E-03	63	103	103	6.54E-01	Brain_Caudate_basal_ganglia
ALCC	ENSG00000139278.9	GLIPR1	-1.08	-0.03	2.78E-01	0.00	0.03	3.07E-02	9	32	32	6.54E-01	Brain_Caudate_basal_ganglia
ALCC	ENSG00000083544.13	TDRD3	1.08	0.03	2.78E-01	0.00	0.06	1.18E-03	14	42	42	6.54E-01	Brain_Caudate_basal_ganglia
ALCC	ENSG00000013573.16	DDX11	1.08	0.01	2.79E-01	0.01	0.62	3.84E-42	11	27	27	6.54E-01	Brain_Caudate_basal_ganglia
ALCC	ENSG00000259905.5	PWRN1	-1.08	0.00	2.79E-01	0.04	0.27	2.97E-13	41	74	74	6.54E-01	Brain_Caudate_basal_ganglia
ALCC	ENSG00000129151.8	BBOX1	1.08	0.04	2.79E-01	0.00	0.06	1.49E-03	25	34	34	6.55E-01	Brain_Caudate_basal_ganglia
ALCC	ENSG00000203688.4	RP11-351J23.1	1.08	0.00	2.79E-01	0.06	0.28	1.24E-14	1	4	4	6.55E-01	Brain_Caudate_basal_ganglia
ALCC	ENSG00000114331.13	ACAP2	1.08	0.01	2.79E-01	0.02	0.32	7.54E-16	47	77	77	6.55E-01	Brain_Caudate_basal_ganglia
ALCC	ENSG00000225877.1	PSG8-AS1	-1.08	-0.04	2.79E-01	0.00	0.06	1.31E-03	15	29	29	6.55E-01	Brain_Caudate_basal_ganglia
ALCC	ENSG00000187688.14	TRPV2	-1.08	-0.01	2.80E-01	0.00	0.15	2.30E-08	15	29	29	6.55E-01	Brain_Caudate_basal_ganglia
ALCC	ENSG00000185305.10	ARL15	1.08	0.02	2.80E-01	0.00	0.06	2.34E-03	15	17	17	6.57E-01	Brain_Caudate_basal_ganglia
ALCC	ENSG00000158825.5	CDA	1.08	0.01	2.81E-01	0.02	0.15	2.30E-07	29	32	32	6.57E-01	Brain_Caudate_basal_ganglia
ALCC	ENSG00000216937.13	CCDC7	-1.08	-0.04	2.81E-01	0.00	0.04	6.84E-03	4	10	10	6.57E-01	Brain_Caudate_basal_ganglia
ALCC	ENSG00000260025.1	RP11-490M8.1	1.08	0.01	2.81E-01	0.01	0.02	4.62E-02	35	63	63	6.57E-01	Brain_Caudate_basal_ganglia
ALCC	ENSG00000088035.15	ALG6	1.08	0.02	2.81E-01	0.00	0.04	4.91E-03	45	98	98	6.57E-01	Brain_Caudate_basal_ganglia
ALCC	ENSG00000164695.4	CHMP4C	-1.08	-0.01	2.81E-01	0.01	0.14	9.57E-07	13	15	15	6.57E-01	Brain_Caudate_basal_ganglia
ALCC	ENSG00000008517.16	IL32	1.08	0.01	2.82E-01	0.02	0.15	1.17E-07	6	15	15	6.57E-01	Brain_Caudate_basal_ganglia
ALCC	ENSG00000179954.15	SSC5D	1.08	0.01	2.82E-01	0.01	0.03	3.23E-02	20	34	34	6.57E-01	Brain_Caudate_basal_ganglia
ALCC	ENSG00000099942.12	CRKL	1.08	0.04	2.82E-01	0.00	0.04	9.17E-03	15	35	35	6.57E-01	Brain_Caudate_basal_ganglia
ALCC	ENSG00000093000.18	NUP50	1.08	0.02	2.82E-01	0.00	0.16	7.07E-08	9	17	17	6.57E-01	Brain_Caudate_basal_ganglia
ALCC	ENSG00000122390.17	NAA60	1.08	0.05	2.82E-01	0.00	0.04	1.35E-02	4	14	14	6.57E-01	Brain_Caudate_basal_ganglia
ALCC	ENSG00000180104.15	EXOC3	1.08	0.03	2.82E-01	0.00	0.15	1.39E-07	11	17	17	6.57E-01	Brain_Caudate_basal_ganglia
ALCC	ENSG00000101412.12	E2F1	1.08	0.01	2.82E-01	0.02	0.13	1.56E-06	16	27	27	6.57E-01	Brain_Caudate_basal_ganglia
ALCC	ENSG00000156973.13	PDE6D	-1.07	-0.02	2.82E-01	0.00	0.05	2.00E-03	9	25	25	6.57E-01	Brain_Caudate_basal_ganglia
ALCC	ENSG00000249381.1	LINC00500	-1.07	0.00	2.83E-01	0.14	0.44	6.08E-24	4	12	12	6.58E-01	Brain_Caudate_basal_ganglia
ALCC	ENSG00000141524.15	TMC6	1.07	0.13	2.83E-01	0.00	0.05	3.67E-03	5	15	15	6.58E-01	Brain_Caudate_basal_ganglia
ALCC	ENSG00000105976.14	MET	-1.07	0.00	2.83E-01	0.12	0.54	3.76E-32	26	33	33	6.58E-01	Brain_Caudate_basal_ganglia
ALCC	ENSG00000113360.16	DROSHA	1.07	0.04	2.83E-01	0.00	0.16	8.02E-08	4	15	15	6.58E-01	Brain_Caudate_basal_ganglia
ALCC	ENSG00000142583.17	SLC2A5	1.07	0.06	2.84E-01	0.00	0.11	1.59E-05	5	11	11	6.58E-01	Brain_Caudate_basal_ganglia
ALCC	ENSG00000125991.19	ERGIC3	-1.07	-0.03	2.84E-01	0.00	0.22	1.63E-10	5	12	12	6.58E-01	Brain_Caudate_basal_ganglia
ALCC	ENSG00000165568.17	AKR1E2	-1.07	-0.01	2.84E-01	0.01	0.02	4.48E-02	19	40	40	6.59E-01	Brain_Caudate_basal_ganglia
ALCC	ENSG00000104341.16	LAPTM4B	1.07	0.02	2.85E-01	0.00	0.10	3.16E-05	4	17	17	6.60E-01	Brain_Caudate_basal_ganglia
ALCC	ENSG00000135248.15	FAM71F1	1.07	0.14	2.85E-01	0.00	0.04	1.30E-02	1	6	6	6.60E-01	Brain_Caudate_basal_ganglia
ALCC	ENSG00000232956.8	SNHG15	1.07	0.01	2.85E-01	0.01	0.08	3.69E-04	31	42	42	6.60E-01	Brain_Caudate_basal_ganglia
ALCC	ENSG00000145990.10	GFOD1	1.07	0.09	2.85E-01	0.00	0.04	1.49E-02	4	7	7	6.60E-01	Brain_Caudate_basal_ganglia
ALCC	ENSG00000164620.8	RELL2	-1.07	-0.02	2.85E-01	0.00	0.12	5.77E-06	18	42	42	6.60E-01	Brain_Caudate_basal_ganglia
ALCC	ENSG00000186298.11	PPP1CC	-1.07	-0.05	2.86E-01	0.00	0.06	1.53E-03	14	18	18	6.60E-01	Brain_Caudate_basal_ganglia
ALCC	ENSG00000124440.15	HIF3A	-1.07	-0.03	2.86E-01	0.00	0.04	9.70E-03	4	9	9	6.60E-01	Brain_Caudate_basal_ganglia
ALCC	ENSG00000023318.7	ERP44	-1.07	-0.12	2.86E-01	0.00	0.04	1.16E-02	10	21	21	6.61E-01	Brain_Caudate_basal_ganglia
ALCC	ENSG00000108846.15	ABCC3	1.07	0.01	2.86E-01	0.02	0.08	2.09E-04	12	31	31	6.61E-01	Brain_Caudate_basal_ganglia
ALCC	ENSG00000133731.9	IMPA1	-1.07	-0.03	2.86E-01	0.00	0.08	2.23E-04	5	7	7	6.61E-01	Brain_Caudate_basal_ganglia
ALCC	ENSG00000274104.1	CTD-2553L13.10	-1.07	-0.13	2.87E-01	0.00	0.07	6.18E-04	2	9	9	6.61E-01	Brain_Caudate_basal_ganglia
ALCC	ENSG00000160055.19	TMEM234	1.07	0.02	2.87E-01	0.01	0.15	2.10E-07	30	38	38	6.61E-01	Brain_Caudate_basal_ganglia
ALCC	ENSG00000250863.1	RP11-663P9.1	-1.07	-0.01	2.87E-01	0.01	0.03	3.56E-02	24	31	31	6.61E-01	Brain_Caudate_basal_ganglia
ALCC	ENSG00000173517.10	PEAK1	-1.06	-0.10	2.87E-01	0.00	0.11	1.24E-05	3	17	17	6.62E-01	Brain_Caudate_basal_ganglia
ALCC	ENSG00000173809.17	TDRD12	1.06	0.02	2.88E-01	0.00	0.12	7.37E-06	22	49	49	6.62E-01	Brain_Caudate_basal_ganglia
ALCC	ENSG00000118322.12	ATP10B	-1.06	-0.01	2.88E-01	0.01	0.35	4.06E-18	19	26	26	6.62E-01	Brain_Caudate_basal_ganglia
ALCC	ENSG00000277494.1	GPIHBP1	1.06	0.01	2.88E-01	0.02	0.12	6.68E-06	10	24	24	6.62E-01	Brain_Caudate_basal_ganglia
ALCC	ENSG00000140931.19	CMTM3	-1.06	-0.02	2.88E-01	0.00	0.12	4.65E-06	31	36	36	6.62E-01	Brain_Caudate_basal_ganglia
ALCC	ENSG00000186300.11	ZNF555	1.06	0.01	2.88E-01	0.00	0.06	2.72E-03	9	25	25	6.62E-01	Brain_Caudate_basal_ganglia
ALCC	ENSG00000138600.9	SPPL2A	-1.06	-0.08	2.88E-01	0.00	0.20	1.19E-09	2	19	19	6.62E-01	Brain_Caudate_basal_ganglia
ALCC	ENSG00000112619.7	PRPH2	1.06	0.00	2.88E-01	0.10	0.34	6.87E-17	20	26	26	6.62E-01	Brain_Caudate_basal_ganglia
ALCC	ENSG00000198648.10	STK39	-1.06	-0.04	2.88E-01	0.00	0.04	1.36E-02	7	13	13	6.62E-01	Brain_Caudate_basal_ganglia
ALCC	ENSG00000143258.15	USP21	-1.06	-0.02	2.89E-01	0.00	0.03	2.44E-02	21	40	40	6.62E-01	Brain_Caudate_basal_ganglia
ALCC	ENSG00000096063.15	SRPK1	1.06	0.03	2.89E-01	0.00	0.14	9.45E-07	20	35	35	6.62E-01	Brain_Caudate_basal_ganglia
ALCC	ENSG00000168917.8	SLC35G2	-1.06	-0.04	2.90E-01	0.00	0.12	2.51E-06	16	27	27	6.64E-01	Brain_Caudate_basal_ganglia
ALCC	ENSG00000161640.15	SIGLEC11	1.06	0.02	2.90E-01	0.00	0.11	1.96E-05	6	9	9	6.65E-01	Brain_Caudate_basal_ganglia
ALCC	ENSG00000258144.1	RP11-554L12.1	-1.06	-0.26	2.91E-01	0.00	0.04	7.04E-03	2	5	5	6.65E-01	Brain_Caudate_basal_ganglia
ALCC	ENSG00000260328.1	RP11-416I2.1	1.06	0.03	2.91E-01	0.00	0.03	3.29E-02	16	30	30	6.66E-01	Brain_Caudate_basal_ganglia
ALCC	ENSG00000196275.13	GTF2IRD2	1.05	0.91	2.92E-01	0.00	0.51	2.22E-29	3	12	12	6.67E-01	Brain_Caudate_basal_ganglia
ALCC	ENSG00000254532.1	RP11-624D11.2	-1.05	0.00	2.92E-01	0.13	0.31	1.51E-15	47	65	65	6.67E-01	Brain_Caudate_basal_ganglia
ALCC	ENSG00000162543.5	UBXN10	1.05	0.02	2.92E-01	0.00	0.03	3.27E-02	12	31	31	6.67E-01	Brain_Caudate_basal_ganglia
ALCC	ENSG00000048471.13	SNX29	1.05	0.02	2.92E-01	0.00	0.05	4.01E-03	21	59	59	6.67E-01	Brain_Caudate_basal_ganglia
ALCC	ENSG00000224478.1	RP11-13P5.1	-1.05	-0.01	2.92E-01	0.01	0.10	4.64E-05	33	65	65	6.67E-01	Brain_Caudate_basal_ganglia
ALCC	ENSG00000220205.8	VAMP2	-1.05	-0.01	2.92E-01	0.01	0.28	4.22E-14	8	17	17	6.67E-01	Brain_Caudate_basal_ganglia
ALCC	ENSG00000122642.10	FKBP9	-1.05	-0.02	2.93E-01	0.00	0.08	1.65E-04	21	41	41	6.68E-01	Brain_Caudate_basal_ganglia
ALCC	ENSG00000163131.10	CTSS	1.05	0.03	2.93E-01	0.00	0.09	6.85E-05	5	19	19	6.68E-01	Brain_Caudate_basal_ganglia
ALCC	ENSG00000174473.15	GALNTL6	1.05	0.03	2.94E-01	0.00	0.06	1.64E-03	5	30	30	6.68E-01	Brain_Caudate_basal_ganglia
ALCC	ENSG00000075975.15	MKRN2	1.05	0.01	2.94E-01	0.02	0.18	1.09E-08	9	12	12	6.68E-01	Brain_Caudate_basal_ganglia
ALCC	ENSG00000174307.6	PHLDA3	-1.05	-0.02	2.94E-01	0.00	0.18	3.90E-09	12	30	30	6.68E-01	Brain_Caudate_basal_ganglia
ALCC	ENSG00000164008.14	C1orf50	-1.05	0.00	2.94E-01	0.04	0.38	4.15E-20	12	22	22	6.68E-01	Brain_Caudate_basal_ganglia
ALCC	ENSG00000141076.17	UTP4	1.05	0.01	2.94E-01	0.03	0.32	8.60E-18	10	13	13	6.68E-01	Brain_Caudate_basal_ganglia
ALCC	ENSG00000187815.9	ZFP69	1.05	0.01	2.94E-01	0.01	0.17	4.10E-08	17	34	34	6.68E-01	Brain_Caudate_basal_ganglia
ALCC	ENSG00000147679.11	UTP23	-1.05	-0.02	2.94E-01	0.00	0.05	5.52E-03	7	15	15	6.68E-01	Brain_Caudate_basal_ganglia
ALCC	ENSG00000072840.12	EVC	-1.05	-0.01	2.95E-01	0.00	0.03	1.77E-02	21	45	45	6.69E-01	Brain_Caudate_basal_ganglia
ALCC	ENSG00000272361.2	GS1-166A23.2	1.05	0.01	2.95E-01	0.00	0.16	7.57E-08	8	18	18	6.69E-01	Brain_Caudate_basal_ganglia
ALCC	ENSG00000147955.16	SIGMAR1	-1.05	-0.02	2.95E-01	0.00	0.05	3.50E-03	17	28	28	6.69E-01	Brain_Caudate_basal_ganglia
ALCC	ENSG00000273487.1	RP4-621B10.8	1.05	0.01	2.95E-01	0.01	0.06	1.72E-03	17	61	61	6.69E-01	Brain_Caudate_basal_ganglia
ALCC	ENSG00000176105.13	YES1	1.05	0.03	2.96E-01	0.00	0.08	2.14E-04	24	50	50	6.69E-01	Brain_Caudate_basal_ganglia
ALCC	ENSG00000066923.17	STAG3	1.05	0.01	2.96E-01	0.01	0.29	4.32E-15	35	70	70	6.69E-01	Brain_Caudate_basal_ganglia
ALCC	ENSG00000185437.13	SH3BGR	1.05	0.01	2.96E-01	0.01	0.05	5.36E-03	13	13	13	6.69E-01	Brain_Caudate_basal_ganglia
ALCC	ENSG00000162882.14	HAAO	-1.05	-0.01	2.96E-01	0.01	0.22	3.43E-10	13	27	27	6.69E-01	Brain_Caudate_basal_ganglia
ALCC	ENSG00000245156.1	RP11-867G23.3	-1.05	-0.02	2.96E-01	0.00	0.05	4.90E-03	10	17	17	6.69E-01	Brain_Caudate_basal_ganglia
ALCC	ENSG00000077943.7	ITGA8	1.05	0.01	2.96E-01	0.03	0.11	9.98E-06	39	61	61	6.69E-01	Brain_Caudate_basal_ganglia
ALCC	ENSG00000241644.2	INMT	1.04	0.01	2.96E-01	0.02	0.04	1.05E-02	26	61	61	6.69E-01	Brain_Caudate_basal_ganglia
ALCC	ENSG00000178796.12	RIIAD1	1.04	0.01	2.96E-01	0.01	0.18	8.22E-09	11	25	25	6.69E-01	Brain_Caudate_basal_ganglia
ALCC	ENSG00000152763.16	WDR78	-1.04	-0.01	2.97E-01	0.01	0.03	1.58E-02	41	71	71	6.70E-01	Brain_Caudate_basal_ganglia
ALCC	ENSG00000088356.5	PDRG1	-1.04	-0.02	2.97E-01	0.00	0.03	4.07E-02	7	9	9	6.70E-01	Brain_Caudate_basal_ganglia
ALCC	ENSG00000152670.18	DDX4	1.04	0.01	2.98E-01	0.01	0.09	1.66E-04	22	31	31	6.71E-01	Brain_Caudate_basal_ganglia
ALCC	ENSG00000076344.15	RGS11	-1.04	-0.03	2.98E-01	0.00	0.14	8.99E-07	11	29	29	6.71E-01	Brain_Caudate_basal_ganglia
ALCC	ENSG00000183908.5	LRRC55	-1.04	-0.02	2.98E-01	0.00	0.03	1.91E-02	12	32	32	6.72E-01	Brain_Caudate_basal_ganglia
ALCC	ENSG00000068383.18	INPP5A	-1.04	-0.04	2.98E-01	0.00	0.10	5.73E-05	11	92	92	6.72E-01	Brain_Caudate_basal_ganglia
ALCC	ENSG00000007062.11	PROM1	1.04	0.01	2.99E-01	0.01	0.13	1.65E-06	38	62	62	6.73E-01	Brain_Caudate_basal_ganglia
ALCC	ENSG00000239961.2	LILRA4	-1.04	-0.05	2.99E-01	0.00	0.11	2.44E-05	2	11	11	6.73E-01	Brain_Caudate_basal_ganglia
ALCC	ENSG00000244733.5	RP11-506M13.3	1.04	0.02	3.00E-01	0.00	0.04	1.40E-02	6	11	11	6.74E-01	Brain_Caudate_basal_ganglia
ALCC	ENSG00000084234.16	APLP2	-1.04	-0.05	3.00E-01	0.00	0.04	1.62E-02	2	7	7	6.75E-01	Brain_Caudate_basal_ganglia
ALCC	ENSG00000124193.14	SRSF6	1.04	0.02	3.00E-01	0.00	0.10	2.41E-05	40	62	62	6.75E-01	Brain_Caudate_basal_ganglia
ALCC	ENSG00000103355.13	PRSS33	1.03	0.01	3.01E-01	0.01	0.14	1.46E-06	1	3	3	6.75E-01	Brain_Caudate_basal_ganglia
ALCC	ENSG00000148942.14	SLC5A12	1.03	0.01	3.01E-01	0.02	0.36	2.41E-18	30	44	44	6.75E-01	Brain_Caudate_basal_ganglia
ALCC	ENSG00000254872.3	RP13-870H17.3	1.03	0.01	3.01E-01	0.01	0.14	1.27E-06	3	3	3	6.75E-01	Brain_Caudate_basal_ganglia
ALCC	ENSG00000119977.20	TCTN3	1.03	0.01	3.01E-01	0.00	0.10	2.96E-05	36	52	52	6.75E-01	Brain_Caudate_basal_ganglia
ALCC	ENSG00000242252.1	BGLAP	1.03	0.02	3.01E-01	0.00	0.09	1.62E-04	24	45	45	6.75E-01	Brain_Caudate_basal_ganglia
ALCC	ENSG00000137274.12	BPHL	-1.03	-0.01	3.01E-01	0.02	0.26	2.24E-12	11	29	29	6.75E-01	Brain_Caudate_basal_ganglia
ALCC	ENSG00000137404.14	NRM	1.03	0.05	3.01E-01	0.00	0.04	1.19E-02	4	8	8	6.75E-01	Brain_Caudate_basal_ganglia
ALCC	ENSG00000131944.9	FAAP24	-1.03	-0.01	3.02E-01	0.00	0.13	2.26E-06	9	23	23	6.75E-01	Brain_Caudate_basal_ganglia
ALCC	ENSG00000120805.13	ARL1	1.03	0.15	3.02E-01	0.00	0.07	7.95E-04	7	38	38	6.75E-01	Brain_Caudate_basal_ganglia
ALCC	ENSG00000071246.10	VASH1	1.03	0.02	3.02E-01	0.00	0.10	4.78E-05	20	35	35	6.75E-01	Brain_Caudate_basal_ganglia
ALCC	ENSG00000163875.15	MEAF6	1.03	0.03	3.02E-01	0.00	0.03	1.90E-02	6	10	10	6.76E-01	Brain_Caudate_basal_ganglia
ALCC	ENSG00000170681.6	MURC	1.03	0.01	3.03E-01	0.01	0.04	8.97E-03	35	45	45	6.76E-01	Brain_Caudate_basal_ganglia
ALCC	ENSG00000142512.14	SIGLEC10	-1.03	-0.11	3.03E-01	0.00	0.05	4.94E-03	5	9	9	6.76E-01	Brain_Caudate_basal_ganglia
ALCC	ENSG00000160469.16	BRSK1	1.03	0.07	3.03E-01	0.00	0.08	2.55E-04	4	6	6	6.76E-01	Brain_Caudate_basal_ganglia
ALCC	ENSG00000197043.13	ANXA6	-1.03	-0.01	3.03E-01	0.00	0.14	5.77E-07	50	96	96	6.76E-01	Brain_Caudate_basal_ganglia
ALCC	ENSG00000111666.10	CHPT1	-1.03	-0.01	3.03E-01	0.01	0.21	6.39E-10	31	80	80	6.76E-01	Brain_Caudate_basal_ganglia
ALCC	ENSG00000223704.1	LINC01422	-1.03	-0.02	3.03E-01	0.00	0.08	2.46E-04	14	56	56	6.76E-01	Brain_Caudate_basal_ganglia
ALCC	ENSG00000196126.11	HLA-DRB1	1.03	0.00	3.04E-01	0.04	0.40	1.33E-20	42	57	57	6.76E-01	Brain_Caudate_basal_ganglia
ALCC	ENSG00000107736.19	CDH23	1.03	0.15	3.04E-01	0.00	0.17	2.35E-08	4	10	10	6.77E-01	Brain_Caudate_basal_ganglia
ALCC	ENSG00000232859.9	LYRM9	1.03	0.03	3.04E-01	0.00	0.44	3.10E-23	4	12	12	6.77E-01	Brain_Caudate_basal_ganglia
ALCC	ENSG00000180638.17	SLC47A2	-1.03	-0.05	3.04E-01	0.00	0.05	4.51E-03	2	8	8	6.77E-01	Brain_Caudate_basal_ganglia
ALCC	ENSG00000125107.17	CNOT1	1.03	0.03	3.04E-01	0.00	0.03	3.55E-02	3	4	4	6.77E-01	Brain_Caudate_basal_ganglia
ALCC	ENSG00000166548.15	TK2	-1.03	-0.01	3.05E-01	0.00	0.04	7.23E-03	9	22	22	6.77E-01	Brain_Caudate_basal_ganglia
ALCC	ENSG00000006194.9	ZNF263	1.03	0.02	3.05E-01	0.00	0.08	1.15E-04	10	32	32	6.77E-01	Brain_Caudate_basal_ganglia
ALCC	ENSG00000142082.14	SIRT3	-1.03	-0.03	3.05E-01	0.00	0.32	9.22E-17	2	15	15	6.77E-01	Brain_Caudate_basal_ganglia
ALCC	ENSG00000270947.1	AC025811.3	1.03	0.01	3.05E-01	0.01	0.08	4.17E-04	22	24	24	6.77E-01	Brain_Caudate_basal_ganglia
ALCC	ENSG00000148334.14	PTGES2	-1.03	-0.06	3.05E-01	0.00	0.03	1.82E-02	14	39	39	6.77E-01	Brain_Caudate_basal_ganglia
ALCC	ENSG00000148690.11	FRA10AC1	1.02	0.00	3.05E-01	0.05	0.23	1.06E-11	53	75	75	6.77E-01	Brain_Caudate_basal_ganglia
ALCC	ENSG00000232645.5	LINC01431	1.02	0.01	3.06E-01	0.01	0.09	9.04E-05	31	49	49	6.77E-01	Brain_Caudate_basal_ganglia
ALCC	ENSG00000225056.1	RP11-218C14.5	-1.02	-0.01	3.06E-01	0.01	0.16	5.90E-08	11	35	35	6.77E-01	Brain_Caudate_basal_ganglia
ALCC	ENSG00000237604.1	AP001056.1	-1.02	-0.01	3.06E-01	0.01	0.04	7.37E-03	1	1	1	6.77E-01	Brain_Caudate_basal_ganglia
ALCC	ENSG00000124678.17	TCP11	-1.02	0.00	3.06E-01	0.05	0.03	2.75E-02	50	77	77	6.77E-01	Brain_Caudate_basal_ganglia
ALCC	ENSG00000116791.13	CRYZ	1.02	0.00	3.06E-01	0.06	0.39	3.88E-21	57	100	100	6.77E-01	Brain_Caudate_basal_ganglia
ALCC	ENSG00000062038.13	CDH3	-1.02	-0.02	3.06E-01	0.00	0.07	5.57E-04	5	13	13	6.77E-01	Brain_Caudate_basal_ganglia
ALCC	ENSG00000151694.12	ADAM17	1.02	0.01	3.07E-01	0.01	0.14	1.53E-07	22	42	42	6.77E-01	Brain_Caudate_basal_ganglia
ALCC	ENSG00000138621.11	PPCDC	-1.02	-0.01	3.07E-01	0.00	0.06	1.73E-03	13	16	16	6.77E-01	Brain_Caudate_basal_ganglia
ALCC	ENSG00000153157.12	SYCP2L	1.02	0.01	3.07E-01	0.01	0.17	3.14E-08	8	36	36	6.77E-01	Brain_Caudate_basal_ganglia
ALCC	ENSG00000130768.14	SMPDL3B	1.02	0.14	3.07E-01	0.00	0.04	1.28E-02	1	13	13	6.77E-01	Brain_Caudate_basal_ganglia
ALCC	ENSG00000174529.7	TMEM81	-1.02	-0.01	3.07E-01	0.02	0.12	2.15E-06	28	43	43	6.77E-01	Brain_Caudate_basal_ganglia
ALCC	ENSG00000163608.14	NEPRO	-1.02	-0.02	3.07E-01	0.00	0.04	1.57E-02	1	2	2	6.78E-01	Brain_Caudate_basal_ganglia
ALCC	ENSG00000197857.13	ZNF44	1.02	0.01	3.08E-01	0.01	0.03	1.64E-02	35	50	50	6.78E-01	Brain_Caudate_basal_ganglia
ALCC	ENSG00000204278.12	TMEM235	1.02	0.01	3.08E-01	0.01	0.12	1.96E-06	23	40	40	6.78E-01	Brain_Caudate_basal_ganglia
ALCC	ENSG00000166455.13	C16orf46	1.02	0.01	3.08E-01	0.01	0.11	2.77E-05	9	21	21	6.78E-01	Brain_Caudate_basal_ganglia
ALCC	ENSG00000141127.14	PRPSAP2	1.02	0.02	3.08E-01	0.00	0.30	5.20E-15	9	21	21	6.78E-01	Brain_Caudate_basal_ganglia
ALCC	ENSG00000273100.1	RP11-302L19.3	-1.02	-0.01	3.08E-01	0.01	0.29	2.76E-14	9	29	29	6.78E-01	Brain_Caudate_basal_ganglia
ALCC	ENSG00000263958.1	RP11-676J15.1	-1.02	-0.01	3.08E-01	0.01	0.18	2.29E-08	13	31	31	6.78E-01	Brain_Caudate_basal_ganglia
ALCC	ENSG00000160223.16	ICOSLG	1.02	0.02	3.09E-01	0.00	0.12	6.95E-06	5	35	35	6.79E-01	Brain_Caudate_basal_ganglia
ALCC	ENSG00000214063.10	TSPAN4	-1.02	-0.02	3.09E-01	0.00	0.07	8.34E-04	9	19	19	6.79E-01	Brain_Caudate_basal_ganglia
ALCC	ENSG00000137275.13	RIPK1	-1.02	-0.02	3.09E-01	0.00	0.17	5.19E-08	26	49	49	6.79E-01	Brain_Caudate_basal_ganglia
ALCC	ENSG00000180481.10	GLIPR1L2	-1.02	0.00	3.10E-01	0.20	0.53	1.99E-35	43	68	68	6.79E-01	Brain_Caudate_basal_ganglia
ALCC	ENSG00000187260.15	WDR86	1.02	0.02	3.10E-01	0.00	0.03	2.84E-02	14	17	17	6.79E-01	Brain_Caudate_basal_ganglia
ALCC	ENSG00000215305.9	VPS16	-1.02	-0.01	3.10E-01	0.01	0.09	6.18E-05	16	24	24	6.79E-01	Brain_Caudate_basal_ganglia
ALCC	ENSG00000176402.5	GJC3	-1.01	-0.01	3.10E-01	0.02	0.04	9.80E-03	13	29	29	6.79E-01	Brain_Caudate_basal_ganglia
ALCC	ENSG00000182902.13	SLC25A18	1.01	0.03	3.10E-01	0.00	0.05	4.20E-03	18	34	34	6.79E-01	Brain_Caudate_basal_ganglia
ALCC	ENSG00000164610.8	RP9	-1.01	-0.01	3.10E-01	0.02	0.25	1.02E-11	14	21	21	6.79E-01	Brain_Caudate_basal_ganglia
ALCC	ENSG00000171759.9	PAH	1.01	0.00	3.11E-01	0.03	0.22	3.13E-10	37	84	84	6.80E-01	Brain_Caudate_basal_ganglia
ALCC	ENSG00000005882.11	PDK2	-1.01	-0.01	3.11E-01	0.01	0.03	2.12E-02	23	33	33	6.80E-01	Brain_Caudate_basal_ganglia
ALCC	ENSG00000050748.17	MAPK9	1.01	0.03	3.11E-01	0.00	0.03	3.87E-02	38	72	72	6.80E-01	Brain_Caudate_basal_ganglia
ALCC	ENSG00000172167.7	MTBP	1.01	0.01	3.11E-01	0.01	0.27	2.07E-13	22	66	66	6.80E-01	Brain_Caudate_basal_ganglia
ALCC	ENSG00000198931.10	APRT	1.01	0.02	3.12E-01	0.00	0.04	1.17E-02	4	8	8	6.81E-01	Brain_Caudate_basal_ganglia
ALCC	ENSG00000214376.5	VSTM5	1.01	0.02	3.12E-01	0.00	0.04	1.78E-02	20	36	36	6.81E-01	Brain_Caudate_basal_ganglia
ALCC	ENSG00000100033.16	PRODH	-1.01	-0.01	3.12E-01	0.01	0.09	7.47E-05	23	58	58	6.82E-01	Brain_Caudate_basal_ganglia
ALCC	ENSG00000243709.1	LEFTY1	-1.01	-0.01	3.13E-01	0.02	0.03	3.12E-02	44	69	69	6.82E-01	Brain_Caudate_basal_ganglia
ALCC	ENSG00000115364.13	MRPL19	-1.01	-0.02	3.13E-01	0.00	0.41	1.47E-22	8	34	34	6.82E-01	Brain_Caudate_basal_ganglia
ALCC	ENSG00000099999.14	RNF215	-1.01	-0.01	3.13E-01	0.01	0.07	6.94E-04	22	37	37	6.82E-01	Brain_Caudate_basal_ganglia
ALCC	ENSG00000236854.1	AL121656.5	-1.01	0.00	3.13E-01	0.04	0.04	1.34E-02	61	119	119	6.82E-01	Brain_Caudate_basal_ganglia
ALCC	ENSG00000164253.13	WDR41	-1.01	0.00	3.13E-01	0.04	0.25	2.68E-12	38	80	80	6.82E-01	Brain_Caudate_basal_ganglia
ALCC	ENSG00000158158.11	CNNM4	1.01	0.01	3.14E-01	0.01	0.07	5.78E-04	19	32	32	6.82E-01	Brain_Caudate_basal_ganglia
ALCC	ENSG00000068615.17	REEP1	-1.01	-0.03	3.14E-01	0.00	0.11	1.37E-05	28	44	44	6.82E-01	Brain_Caudate_basal_ganglia
ALCC	ENSG00000171119.2	NRTN	1.01	0.01	3.14E-01	0.01	0.11	1.54E-05	27	55	55	6.82E-01	Brain_Caudate_basal_ganglia
ALCC	ENSG00000183281.14	PLGLB1	-1.01	0.00	3.14E-01	0.04	0.25	1.01E-11	48	94	94	6.82E-01	Brain_Caudate_basal_ganglia
ALCC	ENSG00000023892.10	DEF6	-1.01	-0.02	3.14E-01	0.00	0.11	1.06E-05	6	10	10	6.82E-01	Brain_Caudate_basal_ganglia
ALCC	ENSG00000250075.5	RP11-584P21.2	1.01	0.01	3.14E-01	0.00	0.04	1.54E-02	21	58	58	6.83E-01	Brain_Caudate_basal_ganglia
