## Supplemental tables 8 for "Multivariate genome-wide association study (GWAS) of PTSD, Alcohol Use and Alcohol Use Disorders" (part 6 of 85)

GenomicSEM factor	gene	gene_name	zscore	effect_size	pvalue	var_g	pred_perf_r2	pred_perf_pval	n_snps_used	n_snps_in_cov	n_snps_in_model	FDR	Tissuse
ALCC	ENSG00000232629.8	HLA-DQB2	-1.01	0.00	3.15E-01	0.10	0.41	1.27E-21	29	37	37	6.83E-01	Brain_Caudate_basal_ganglia
ALCC	ENSG00000128218.7	VPREB3	1.01	0.00	3.15E-01	0.06	0.26	1.14E-12	7	9	9	6.83E-01	Brain_Caudate_basal_ganglia
ALCC	ENSG00000237541.3	HLA-DQA2	-1.00	0.00	3.15E-01	0.10	0.44	1.00E-23	32	42	42	6.83E-01	Brain_Caudate_basal_ganglia
ALCC	ENSG00000100441.9	KHNYN	-1.00	-0.26	3.16E-01	0.00	0.10	4.32E-05	5	9	9	6.84E-01	Brain_Caudate_basal_ganglia
ALCC	ENSG00000262228.2	RP11-676J12.4	1.00	0.01	3.16E-01	0.01	0.03	2.91E-02	8	66	66	6.84E-01	Brain_Caudate_basal_ganglia
ALCC	ENSG00000151692.14	RNF144A	1.00	0.18	3.16E-01	0.00	0.07	9.64E-04	1	3	3	6.84E-01	Brain_Caudate_basal_ganglia
ALCC	ENSG00000115107.19	STEAP3	1.00	0.01	3.17E-01	0.00	0.06	1.96E-03	6	15	15	6.85E-01	Brain_Caudate_basal_ganglia
ALCC	ENSG00000119636.15	BBOF1	-1.00	-0.02	3.17E-01	0.00	0.15	8.29E-08	5	20	20	6.86E-01	Brain_Caudate_basal_ganglia
ALCC	ENSG00000281920.1	RP11-418H16.1	1.00	0.00	3.18E-01	0.06	0.07	7.32E-04	61	105	105	6.86E-01	Brain_Caudate_basal_ganglia
ALCC	ENSG00000174917.8	C19orf70	1.00	0.01	3.18E-01	0.01	0.04	8.29E-03	68	153	153	6.86E-01	Brain_Caudate_basal_ganglia
ALCC	ENSG00000100647.7	SUSD6	-1.00	-0.01	3.18E-01	0.00	0.03	3.84E-02	34	71	71	6.87E-01	Brain_Caudate_basal_ganglia
ALCC	ENSG00000174600.13	CMKLR1	-1.00	-0.02	3.18E-01	0.00	0.05	4.95E-03	10	21	21	6.87E-01	Brain_Caudate_basal_ganglia
ALCC	ENSG00000155189.11	AGPAT5	1.00	0.05	3.18E-01	0.00	0.07	7.20E-04	3	12	12	6.87E-01	Brain_Caudate_basal_ganglia
ALCC	ENSG00000084734.8	GCKR	-1.00	-0.01	3.19E-01	0.00	0.04	8.80E-03	6	11	11	6.87E-01	Brain_Caudate_basal_ganglia
ALCC	ENSG00000272049.1	RP11-480D4.6	-1.00	-0.01	3.19E-01	0.00	0.10	5.26E-05	18	64	64	6.87E-01	Brain_Caudate_basal_ganglia
ALCC	ENSG00000269713.7	NBPF9	1.00	0.96	3.19E-01	0.00	0.30	9.75E-16	2	25	25	6.87E-01	Brain_Caudate_basal_ganglia
ALCC	ENSG00000090565.15	RAB11FIP3	-1.00	-0.03	3.19E-01	0.00	0.09	6.61E-05	10	20	20	6.87E-01	Brain_Caudate_basal_ganglia
ALCC	ENSG00000101280.7	ANGPT4	1.00	0.01	3.20E-01	0.01	0.05	4.17E-03	19	45	45	6.87E-01	Brain_Caudate_basal_ganglia
ALCC	ENSG00000136514.2	RTP4	-1.00	-0.02	3.20E-01	0.00	0.04	1.28E-02	15	22	22	6.87E-01	Brain_Caudate_basal_ganglia
ALCC	ENSG00000183060.15	LYSMD4	1.00	0.01	3.20E-01	0.03	0.32	1.11E-15	31	92	92	6.87E-01	Brain_Caudate_basal_ganglia
ALCC	ENSG00000214293.8	APTR	-1.00	-0.02	3.20E-01	0.00	0.19	3.31E-09	33	50	50	6.87E-01	Brain_Caudate_basal_ganglia
ALCC	ENSG00000099330.8	OCEL1	0.99	0.00	3.20E-01	0.05	0.26	4.21E-13	30	49	49	6.87E-01	Brain_Caudate_basal_ganglia
ALCC	ENSG00000165269.12	AQP7	0.99	0.01	3.20E-01	0.01	0.51	6.65E-29	13	33	33	6.87E-01	Brain_Caudate_basal_ganglia
ALCC	ENSG00000232504.4	ST3GAL5-AS1	-0.99	-0.01	3.20E-01	0.01	0.10	2.09E-05	15	18	18	6.87E-01	Brain_Caudate_basal_ganglia
ALCC	ENSG00000269893.6	SNHG8	-0.99	-0.02	3.20E-01	0.00	0.13	3.87E-06	12	30	30	6.87E-01	Brain_Caudate_basal_ganglia
ALCC	ENSG00000218672.1	AC008060.7	-0.99	-0.03	3.21E-01	0.00	0.24	4.85E-12	9	17	17	6.89E-01	Brain_Caudate_basal_ganglia
ALCC	ENSG00000214193.10	SH3D21	0.99	0.02	3.21E-01	0.00	0.18	1.65E-08	7	25	25	6.89E-01	Brain_Caudate_basal_ganglia
ALCC	ENSG00000231439.4	WASIR2	0.99	0.01	3.22E-01	0.01	0.30	5.00E-15	15	43	43	6.89E-01	Brain_Caudate_basal_ganglia
ALCC	ENSG00000241058.3	NSUN6	0.99	0.01	3.22E-01	0.00	0.28	1.64E-13	6	21	21	6.89E-01	Brain_Caudate_basal_ganglia
ALCC	ENSG00000000460.16	C1orf112	-0.99	-0.03	3.22E-01	0.00	0.10	2.29E-05	19	27	27	6.89E-01	Brain_Caudate_basal_ganglia
ALCC	ENSG00000115935.17	WIPF1	-0.99	-0.11	3.22E-01	0.00	0.26	1.71E-12	11	29	29	6.89E-01	Brain_Caudate_basal_ganglia
ALCC	ENSG00000215440.11	NPEPL1	0.99	0.01	3.22E-01	0.01	0.10	3.57E-05	11	15	15	6.89E-01	Brain_Caudate_basal_ganglia
ALCC	ENSG00000138111.14	MFSD13A	-0.99	-0.01	3.22E-01	0.01	0.18	6.67E-09	37	45	45	6.89E-01	Brain_Caudate_basal_ganglia
ALCC	ENSG00000281404.1	LINC01176	0.99	0.08	3.22E-01	0.00	0.07	8.58E-04	4	30	30	6.89E-01	Brain_Caudate_basal_ganglia
ALCC	ENSG00000121570.12	DPPA4	0.99	0.00	3.22E-01	0.08	0.24	1.91E-11	49	93	93	6.89E-01	Brain_Caudate_basal_ganglia
ALCC	ENSG00000186188.10	FFAR4	-0.99	-0.01	3.23E-01	0.01	0.07	8.57E-04	7	17	17	6.89E-01	Brain_Caudate_basal_ganglia
ALCC	ENSG00000127666.9	TICAM1	0.99	4.56	3.23E-01	0.00	0.05	5.14E-03	1	13	13	6.89E-01	Brain_Caudate_basal_ganglia
ALCC	ENSG00000146085.7	MUT	0.99	0.02	3.23E-01	0.00	0.11	4.01E-06	19	31	31	6.89E-01	Brain_Caudate_basal_ganglia
ALCC	ENSG00000152910.18	CNTNAP4	0.99	0.01	3.23E-01	0.02	0.21	1.18E-10	12	14	14	6.90E-01	Brain_Caudate_basal_ganglia
ALCC	ENSG00000179583.18	CIITA	0.99	0.01	3.24E-01	0.00	0.07	1.09E-03	17	44	44	6.90E-01	Brain_Caudate_basal_ganglia
ALCC	ENSG00000168439.16	STIP1	-0.99	-0.02	3.24E-01	0.00	0.06	2.59E-03	15	17	17	6.90E-01	Brain_Caudate_basal_ganglia
ALCC	ENSG00000185880.12	TRIM69	-0.99	-0.01	3.24E-01	0.02	0.21	1.50E-10	30	52	52	6.90E-01	Brain_Caudate_basal_ganglia
ALCC	ENSG00000136059.14	VILL	-0.99	-0.01	3.24E-01	0.02	0.44	1.21E-24	7	16	16	6.90E-01	Brain_Caudate_basal_ganglia
ALCC	ENSG00000274156.1	RP11-407N8.6	-0.99	-0.14	3.24E-01	0.00	0.03	3.51E-02	3	14	14	6.90E-01	Brain_Caudate_basal_ganglia
ALCC	ENSG00000160439.15	RDH13	-0.98	-0.01	3.25E-01	0.01	0.08	3.79E-04	21	36	36	6.91E-01	Brain_Caudate_basal_ganglia
ALCC	ENSG00000071894.16	CPSF1	0.98	0.09	3.25E-01	0.00	0.55	1.16E-32	1	24	24	6.91E-01	Brain_Caudate_basal_ganglia
ALCC	ENSG00000052723.11	SIKE1	-0.98	-0.02	3.25E-01	0.00	0.07	5.48E-04	12	14	14	6.91E-01	Brain_Caudate_basal_ganglia
ALCC	ENSG00000183454.16	GRIN2A	-0.98	-0.01	3.26E-01	0.00	0.16	1.10E-07	10	13	13	6.92E-01	Brain_Caudate_basal_ganglia
ALCC	ENSG00000236502.1	SIX3-AS1	-0.98	-0.07	3.26E-01	0.00	0.21	2.77E-10	5	17	17	6.92E-01	Brain_Caudate_basal_ganglia
ALCC	ENSG00000169006.6	NTSR2	-0.98	-0.05	3.26E-01	0.00	0.11	5.40E-06	7	22	22	6.92E-01	Brain_Caudate_basal_ganglia
ALCC	ENSG00000107679.14	PLEKHA1	0.98	0.02	3.26E-01	0.00	0.03	4.10E-02	24	48	48	6.93E-01	Brain_Caudate_basal_ganglia
ALCC	ENSG00000093072.15	CECR1	-0.98	-0.01	3.28E-01	0.02	0.40	5.56E-21	12	42	42	6.95E-01	Brain_Caudate_basal_ganglia
ALCC	ENSG00000268362.5	CTD-2017D11.1	0.98	0.00	3.28E-01	0.08	0.26	1.03E-12	20	22	22	6.95E-01	Brain_Caudate_basal_ganglia
ALCC	ENSG00000198952.8	SMG5	0.98	0.01	3.29E-01	0.00	0.16	1.14E-07	26	44	44	6.96E-01	Brain_Caudate_basal_ganglia
ALCC	ENSG00000078237.6	TIGAR	-0.98	-0.02	3.29E-01	0.00	0.05	6.36E-03	6	25	25	6.96E-01	Brain_Caudate_basal_ganglia
ALCC	ENSG00000073060.15	SCARB1	0.98	0.01	3.29E-01	0.01	0.06	1.87E-03	17	53	53	6.96E-01	Brain_Caudate_basal_ganglia
ALCC	ENSG00000105486.13	LIG1	0.98	0.02	3.29E-01	0.00	0.11	8.18E-06	14	21	21	6.96E-01	Brain_Caudate_basal_ganglia
ALCC	ENSG00000151366.12	NDUFC2	-0.98	-0.02	3.29E-01	0.00	0.03	3.80E-02	14	25	25	6.96E-01	Brain_Caudate_basal_ganglia
ALCC	ENSG00000117481.10	NSUN4	-0.98	-0.01	3.29E-01	0.00	0.03	2.11E-02	29	55	55	6.96E-01	Brain_Caudate_basal_ganglia
ALCC	ENSG00000214491.8	SEC14L6	0.98	0.00	3.29E-01	0.03	0.32	1.03E-15	10	18	18	6.96E-01	Brain_Caudate_basal_ganglia
ALCC	ENSG00000239704.10	CDRT4	-0.98	0.00	3.29E-01	0.04	0.41	1.82E-22	26	41	41	6.96E-01	Brain_Caudate_basal_ganglia
ALCC	ENSG00000091640.7	SPAG7	-0.97	-0.05	3.30E-01	0.00	0.11	5.86E-06	12	22	22	6.96E-01	Brain_Caudate_basal_ganglia
ALCC	ENSG00000135823.13	STX6	-0.97	-0.01	3.30E-01	0.01	0.22	1.19E-10	21	37	37	6.96E-01	Brain_Caudate_basal_ganglia
ALCC	ENSG00000188086.13	PRSS45	0.97	0.00	3.30E-01	0.06	0.14	4.29E-07	21	35	35	6.96E-01	Brain_Caudate_basal_ganglia
ALCC	ENSG00000102699.5	PARP4	-0.97	-0.04	3.30E-01	0.00	0.02	4.92E-02	18	35	35	6.96E-01	Brain_Caudate_basal_ganglia
ALCC	ENSG00000163492.14	CCDC141	0.97	0.16	3.31E-01	0.00	0.09	1.53E-04	1	5	5	6.96E-01	Brain_Caudate_basal_ganglia
ALCC	ENSG00000196655.11	TRAPPC4	0.97	0.00	3.31E-01	0.05	0.38	5.29E-19	9	10	10	6.96E-01	Brain_Caudate_basal_ganglia
ALCC	ENSG00000090971.4	NAT14	-0.97	-0.03	3.31E-01	0.00	0.10	3.87E-05	8	15	15	6.96E-01	Brain_Caudate_basal_ganglia
ALCC	ENSG00000267100.1	ILF3-AS1	0.97	0.01	3.31E-01	0.01	0.03	1.89E-02	6	15	15	6.96E-01	Brain_Caudate_basal_ganglia
ALCC	ENSG00000176406.22	RIMS2	0.97	0.21	3.31E-01	0.00	0.04	8.15E-03	1	2	2	6.96E-01	Brain_Caudate_basal_ganglia
ALCC	ENSG00000166974.12	MAPRE2	0.97	0.01	3.31E-01	0.00	0.03	2.54E-02	20	53	53	6.96E-01	Brain_Caudate_basal_ganglia
ALCC	ENSG00000112357.12	PEX7	0.97	0.01	3.32E-01	0.01	0.17	1.54E-08	7	11	11	6.96E-01	Brain_Caudate_basal_ganglia
ALCC	ENSG00000196458.10	ZNF605	0.97	0.02	3.32E-01	0.00	0.21	6.62E-10	3	30	30	6.96E-01	Brain_Caudate_basal_ganglia
ALCC	ENSG00000127084.17	FGD3	0.97	0.01	3.32E-01	0.02	0.17	3.19E-08	36	48	48	6.96E-01	Brain_Caudate_basal_ganglia
ALCC	ENSG00000170291.14	ELP5	-0.97	-0.01	3.32E-01	0.01	0.08	1.16E-04	35	61	61	6.96E-01	Brain_Caudate_basal_ganglia
ALCC	ENSG00000162377.5	COA7	-0.97	-0.03	3.32E-01	0.00	0.07	8.27E-04	6	17	17	6.96E-01	Brain_Caudate_basal_ganglia
ALCC	ENSG00000136143.14	SUCLA2	-0.97	-0.07	3.32E-01	0.00	0.08	1.56E-04	11	19	19	6.96E-01	Brain_Caudate_basal_ganglia
ALCC	ENSG00000130770.17	ATPIF1	-0.97	-0.02	3.32E-01	0.00	0.14	7.69E-07	15	23	23	6.96E-01	Brain_Caudate_basal_ganglia
ALCC	ENSG00000160188.9	RSPH1	-0.97	-0.02	3.33E-01	0.00	0.22	4.88E-11	19	32	32	6.97E-01	Brain_Caudate_basal_ganglia
ALCC	ENSG00000057294.14	PKP2	0.97	0.03	3.33E-01	0.00	0.07	4.98E-04	6	26	26	6.97E-01	Brain_Caudate_basal_ganglia
ALCC	ENSG00000228521.2	AC099552.3	-0.97	-0.02	3.33E-01	0.00	0.16	7.76E-08	17	36	36	6.97E-01	Brain_Caudate_basal_ganglia
ALCC	ENSG00000136100.12	VPS36	-0.97	-0.03	3.33E-01	0.00	0.09	9.56E-05	12	23	23	6.97E-01	Brain_Caudate_basal_ganglia
ALCC	ENSG00000141959.16	PFKL	0.97	0.01	3.33E-01	0.01	0.15	2.11E-07	18	40	40	6.97E-01	Brain_Caudate_basal_ganglia
ALCC	ENSG00000176840.11	MIR7-3HG	-0.97	-0.01	3.34E-01	0.01	0.08	2.11E-04	10	15	15	6.97E-01	Brain_Caudate_basal_ganglia
ALCC	ENSG00000187486.5	KCNJ11	-0.97	-0.09	3.34E-01	0.00	0.08	2.14E-04	1	5	5	6.97E-01	Brain_Caudate_basal_ganglia
ALCC	ENSG00000259511.2	UBE2Q2L	-0.97	-0.01	3.34E-01	0.01	0.05	3.47E-03	5	7	7	6.97E-01	Brain_Caudate_basal_ganglia
ALCC	ENSG00000140955.10	ADAD2	-0.97	0.00	3.34E-01	0.19	0.47	5.22E-26	30	44	44	6.97E-01	Brain_Caudate_basal_ganglia
ALCC	ENSG00000156113.22	KCNMA1	-0.97	-0.04	3.34E-01	0.00	0.03	1.90E-02	13	22	22	6.97E-01	Brain_Caudate_basal_ganglia
ALCC	ENSG00000131845.14	ZNF304	0.97	0.01	3.34E-01	0.01	0.28	4.77E-14	16	34	34	6.97E-01	Brain_Caudate_basal_ganglia
ALCC	ENSG00000183549.10	ACSM5	0.96	0.01	3.35E-01	0.01	0.06	2.41E-03	18	22	22	6.98E-01	Brain_Caudate_basal_ganglia
ALCC	ENSG00000143850.13	PLEKHA6	-0.96	-0.02	3.35E-01	0.00	0.13	1.58E-06	9	30	30	6.98E-01	Brain_Caudate_basal_ganglia
ALCC	ENSG00000091831.22	ESR1	-0.96	-0.02	3.35E-01	0.00	0.03	4.34E-02	7	11	11	6.98E-01	Brain_Caudate_basal_ganglia
ALCC	ENSG00000175054.14	ATR	-0.96	-0.04	3.35E-01	0.00	0.04	8.88E-03	10	26	26	6.98E-01	Brain_Caudate_basal_ganglia
ALCC	ENSG00000106341.10	PPP1R17	0.96	0.02	3.35E-01	0.00	0.08	1.48E-04	2	19	19	6.98E-01	Brain_Caudate_basal_ganglia
ALCC	ENSG00000111275.12	ALDH2	-0.96	-0.03	3.36E-01	0.00	0.07	9.68E-04	6	9	9	6.98E-01	Brain_Caudate_basal_ganglia
ALCC	ENSG00000100360.14	IFT27	0.96	0.01	3.36E-01	0.01	0.17	4.22E-08	7	13	13	6.98E-01	Brain_Caudate_basal_ganglia
ALCC	ENSG00000114841.17	DNAH1	0.96	0.05	3.36E-01	0.00	0.06	2.41E-03	3	4	4	6.98E-01	Brain_Caudate_basal_ganglia
ALCC	ENSG00000076554.15	TPD52	0.96	0.02	3.36E-01	0.00	0.04	1.57E-02	40	67	67	6.98E-01	Brain_Caudate_basal_ganglia
ALCC	ENSG00000249664.1	CTD-2227C6.2	-0.96	0.00	3.36E-01	0.05	0.26	2.26E-13	22	45	45	6.98E-01	Brain_Caudate_basal_ganglia
ALCC	ENSG00000117477.12	CCDC181	0.96	0.02	3.36E-01	0.00	0.04	1.04E-02	23	33	33	6.98E-01	Brain_Caudate_basal_ganglia
ALCC	ENSG00000278619.4	MRM1	0.96	0.02	3.36E-01	0.00	0.04	1.46E-02	3	13	13	6.98E-01	Brain_Caudate_basal_ganglia
ALCC	ENSG00000183346.6	C10orf107	-0.96	-0.01	3.36E-01	0.01	0.24	3.91E-12	8	8	8	6.98E-01	Brain_Caudate_basal_ganglia
ALCC	ENSG00000117593.9	DARS2	0.96	0.00	3.37E-01	0.03	0.18	2.29E-08	24	58	58	6.98E-01	Brain_Caudate_basal_ganglia
ALCC	ENSG00000246640.1	RP11-1094H24.4	0.96	0.00	3.37E-01	0.04	0.10	1.45E-05	19	34	34	6.98E-01	Brain_Caudate_basal_ganglia
ALCC	ENSG00000111962.7	UST	0.96	0.01	3.37E-01	0.01	0.05	2.19E-03	17	45	45	6.98E-01	Brain_Caudate_basal_ganglia
ALCC	ENSG00000185298.12	CCDC137	-0.96	-0.01	3.38E-01	0.01	0.11	1.26E-05	8	20	20	7.00E-01	Brain_Caudate_basal_ganglia
ALCC	ENSG00000269416.5	LINC01224	0.96	0.00	3.38E-01	0.12	0.42	2.42E-22	19	23	23	7.00E-01	Brain_Caudate_basal_ganglia
ALCC	ENSG00000164404.8	GDF9	-0.96	-0.07	3.38E-01	0.00	0.18	9.09E-09	4	43	43	7.00E-01	Brain_Caudate_basal_ganglia
ALCC	ENSG00000122548.5	KIAA0087	-0.96	-0.02	3.39E-01	0.00	0.05	4.42E-03	10	18	18	7.02E-01	Brain_Caudate_basal_ganglia
ALCC	ENSG00000275720.1	CTB-75G16.3	0.95	0.18	3.40E-01	0.00	0.14	9.62E-07	2	14	14	7.02E-01	Brain_Caudate_basal_ganglia
ALCC	ENSG00000178222.12	RNF212	-0.95	-0.01	3.40E-01	0.01	0.07	6.77E-04	46	50	50	7.02E-01	Brain_Caudate_basal_ganglia
ALCC	ENSG00000156990.14	RPUSD3	0.95	0.02	3.41E-01	0.00	0.21	1.89E-10	6	6	6	7.02E-01	Brain_Caudate_basal_ganglia
ALCC	ENSG00000091490.10	SEL1L3	-0.95	-0.02	3.41E-01	0.00	0.21	8.16E-11	7	19	19	7.02E-01	Brain_Caudate_basal_ganglia
ALCC	ENSG00000119698.11	PPP4R4	0.95	0.03	3.41E-01	0.00	0.10	3.23E-05	29	51	51	7.02E-01	Brain_Caudate_basal_ganglia
ALCC	ENSG00000117625.13	RCOR3	-0.95	-0.01	3.41E-01	0.01	0.03	1.75E-02	34	48	48	7.02E-01	Brain_Caudate_basal_ganglia
ALCC	ENSG00000152990.13	ADGRA3	0.95	0.02	3.41E-01	0.00	0.04	8.97E-03	19	38	38	7.02E-01	Brain_Caudate_basal_ganglia
ALCC	ENSG00000155755.18	TMEM237	0.95	0.05	3.41E-01	0.00	0.05	6.56E-03	6	12	12	7.02E-01	Brain_Caudate_basal_ganglia
ALCC	ENSG00000136810.12	TXN	0.95	0.03	3.41E-01	0.00	0.04	1.46E-02	28	43	43	7.02E-01	Brain_Caudate_basal_ganglia
ALCC	ENSG00000103199.13	ZNF500	-0.95	-0.01	3.41E-01	0.00	0.20	1.08E-09	24	41	41	7.02E-01	Brain_Caudate_basal_ganglia
ALCC	ENSG00000156574.9	NODAL	-0.95	-0.01	3.41E-01	0.01	0.26	1.61E-12	1	13	13	7.02E-01	Brain_Caudate_basal_ganglia
ALCC	ENSG00000144909.7	OSBPL11	0.95	0.03	3.42E-01	0.00	0.14	4.17E-07	4	15	15	7.02E-01	Brain_Caudate_basal_ganglia
ALCC	ENSG00000176715.15	ACSF3	0.95	0.02	3.42E-01	0.00	0.24	2.22E-11	5	17	17	7.02E-01	Brain_Caudate_basal_ganglia
ALCC	ENSG00000174007.7	CEP19	0.95	0.01	3.42E-01	0.00	0.06	1.15E-03	5	6	6	7.02E-01	Brain_Caudate_basal_ganglia
ALCC	ENSG00000186523.14	FAM86B1	-0.95	-0.02	3.42E-01	0.00	0.09	1.63E-04	2	9	9	7.02E-01	Brain_Caudate_basal_ganglia
ALCC	ENSG00000006071.12	ABCC8	0.95	0.02	3.42E-01	0.00	0.05	6.20E-03	25	50	50	7.02E-01	Brain_Caudate_basal_ganglia
ALCC	ENSG00000126247.10	CAPNS1	-0.95	-0.03	3.43E-01	0.00	0.03	1.68E-02	7	24	24	7.04E-01	Brain_Caudate_basal_ganglia
ALCC	ENSG00000114767.6	RRP9	0.95	0.02	3.44E-01	0.00	0.03	1.78E-02	8	11	11	7.05E-01	Brain_Caudate_basal_ganglia
ALCC	ENSG00000159307.18	SCUBE1	0.95	0.02	3.44E-01	0.00	0.33	7.09E-17	1	8	8	7.05E-01	Brain_Caudate_basal_ganglia
ALCC	ENSG00000255974.7	CYP2A6	-0.95	-0.01	3.44E-01	0.02	0.06	2.13E-03	27	43	43	7.05E-01	Brain_Caudate_basal_ganglia
ALCC	ENSG00000214946.14	TBC1D26	0.95	0.01	3.44E-01	0.01	0.37	1.11E-18	17	52	52	7.05E-01	Brain_Caudate_basal_ganglia
ALCC	ENSG00000185149.5	NPY2R	-0.95	0.00	3.44E-01	0.12	0.48	1.61E-27	9	19	19	7.05E-01	Brain_Caudate_basal_ganglia
ALCC	ENSG00000224790.2	AP000704.5	0.95	0.00	3.45E-01	0.10	0.27	9.99E-14	20	31	31	7.05E-01	Brain_Caudate_basal_ganglia
ALCC	ENSG00000224924.6	LINC00320	-0.94	-0.01	3.45E-01	0.01	0.22	3.01E-10	19	30	30	7.05E-01	Brain_Caudate_basal_ganglia
ALCC	ENSG00000213246.6	SUPT4H1	0.94	0.04	3.45E-01	0.00	0.03	3.47E-02	6	16	16	7.06E-01	Brain_Caudate_basal_ganglia
ALCC	ENSG00000167842.15	MIS12	0.94	0.01	3.46E-01	0.01	0.17	3.70E-08	15	37	37	7.07E-01	Brain_Caudate_basal_ganglia
ALCC	ENSG00000246379.6	RP11-461O7.1	-0.94	-0.01	3.46E-01	0.00	0.05	4.45E-03	12	18	18	7.07E-01	Brain_Caudate_basal_ganglia
ALCC	ENSG00000171302.16	CANT1	-0.94	-0.01	3.46E-01	0.01	0.03	2.83E-02	32	71	71	7.08E-01	Brain_Caudate_basal_ganglia
ALCC	ENSG00000160325.14	CACFD1	-0.94	-0.05	3.47E-01	0.00	0.03	4.06E-02	2	11	11	7.08E-01	Brain_Caudate_basal_ganglia
ALCC	ENSG00000064115.10	TM7SF3	0.94	0.01	3.47E-01	0.01	0.20	1.10E-09	26	35	35	7.08E-01	Brain_Caudate_basal_ganglia
ALCC	ENSG00000100099.20	HPS4	0.94	0.01	3.47E-01	0.02	0.18	4.12E-09	21	21	21	7.08E-01	Brain_Caudate_basal_ganglia
ALCC	ENSG00000039650.11	PNKP	0.94	0.02	3.47E-01	0.00	0.22	1.62E-10	7	19	19	7.08E-01	Brain_Caudate_basal_ganglia
ALCC	ENSG00000129244.8	ATP1B2	0.94	0.03	3.48E-01	0.00	0.08	3.44E-04	9	16	16	7.08E-01	Brain_Caudate_basal_ganglia
ALCC	ENSG00000100325.14	ASCC2	0.94	0.01	3.48E-01	0.00	0.12	6.83E-06	16	28	28	7.09E-01	Brain_Caudate_basal_ganglia
ALCC	ENSG00000144485.10	HES6	0.94	0.01	3.48E-01	0.02	0.13	1.73E-06	25	37	37	7.09E-01	Brain_Caudate_basal_ganglia
ALCC	ENSG00000256427.1	RP11-118B22.4	-0.94	-0.12	3.48E-01	0.00	0.19	2.49E-09	1	46	46	7.09E-01	Brain_Caudate_basal_ganglia
ALCC	ENSG00000130943.6	PKDREJ	0.94	0.01	3.48E-01	0.03	0.07	3.38E-04	28	67	67	7.09E-01	Brain_Caudate_basal_ganglia
ALCC	ENSG00000120158.11	RCL1	0.94	0.01	3.49E-01	0.00	0.04	1.24E-02	13	17	17	7.09E-01	Brain_Caudate_basal_ganglia
ALCC	ENSG00000135898.9	GPR55	0.94	0.03	3.49E-01	0.00	0.24	1.25E-11	20	43	43	7.09E-01	Brain_Caudate_basal_ganglia
ALCC	ENSG00000152582.13	SPEF2	0.94	0.04	3.49E-01	0.00	0.20	9.85E-10	16	44	44	7.09E-01	Brain_Caudate_basal_ganglia
ALCC	ENSG00000163389.10	POGLUT1	0.94	0.00	3.49E-01	0.04	0.26	9.55E-13	10	18	18	7.10E-01	Brain_Caudate_basal_ganglia
ALCC	ENSG00000228672.3	PROB1	-0.94	-0.24	3.50E-01	0.00	0.07	6.31E-04	2	8	8	7.10E-01	Brain_Caudate_basal_ganglia
ALCC	ENSG00000092200.12	RPGRIP1	-0.93	-0.01	3.50E-01	0.01	0.03	3.38E-02	40	84	84	7.10E-01	Brain_Caudate_basal_ganglia
ALCC	ENSG00000198551.9	ZNF627	-0.93	-0.01	3.51E-01	0.02	0.23	4.67E-11	14	18	18	7.11E-01	Brain_Caudate_basal_ganglia
ALCC	ENSG00000272745.1	RP5-1007H16.1	0.93	0.07	3.51E-01	0.00	0.03	3.72E-02	1	11	11	7.11E-01	Brain_Caudate_basal_ganglia
ALCC	ENSG00000099917.17	MED15	-0.93	-0.03	3.51E-01	0.00	0.15	1.99E-07	13	38	38	7.12E-01	Brain_Caudate_basal_ganglia
ALCC	ENSG00000129355.6	CDKN2D	-0.93	-0.02	3.52E-01	0.00	0.05	4.73E-03	14	20	20	7.12E-01	Brain_Caudate_basal_ganglia
ALCC	ENSG00000129667.12	RHBDF2	0.93	0.03	3.52E-01	0.00	0.07	3.56E-04	13	23	23	7.12E-01	Brain_Caudate_basal_ganglia
ALCC	ENSG00000225194.2	LINC00092	-0.93	-0.23	3.52E-01	0.00	0.03	4.49E-02	1	9	9	7.12E-01	Brain_Caudate_basal_ganglia
ALCC	ENSG00000104497.13	SNX16	0.93	0.01	3.52E-01	0.01	0.24	3.48E-12	39	75	75	7.12E-01	Brain_Caudate_basal_ganglia
ALCC	ENSG00000196335.12	STK31	-0.93	-0.01	3.53E-01	0.01	0.17	1.12E-08	10	21	21	7.12E-01	Brain_Caudate_basal_ganglia
ALCC	ENSG00000171160.17	MORN4	-0.93	-0.02	3.53E-01	0.00	0.28	5.98E-15	49	76	76	7.12E-01	Brain_Caudate_basal_ganglia
ALCC	ENSG00000135048.13	TMEM2	0.93	0.01	3.53E-01	0.01	0.05	4.71E-03	16	42	42	7.12E-01	Brain_Caudate_basal_ganglia
ALCC	ENSG00000010626.14	LRRC23	0.93	0.05	3.53E-01	0.00	0.26	5.99E-13	2	33	33	7.12E-01	Brain_Caudate_basal_ganglia
ALCC	ENSG00000107104.18	KANK1	0.93	0.01	3.53E-01	0.01	0.17	1.93E-08	42	77	77	7.12E-01	Brain_Caudate_basal_ganglia
ALCC	ENSG00000171045.14	TSNARE1	-0.93	-0.01	3.53E-01	0.01	0.09	1.02E-04	18	51	51	7.12E-01	Brain_Caudate_basal_ganglia
ALCC	ENSG00000152465.17	NMT2	0.93	0.01	3.53E-01	0.01	0.20	3.85E-10	22	40	40	7.12E-01	Brain_Caudate_basal_ganglia
ALCC	ENSG00000158109.14	TPRG1L	-0.93	-0.04	3.54E-01	0.00	0.15	2.48E-07	4	18	18	7.12E-01	Brain_Caudate_basal_ganglia
ALCC	ENSG00000146530.11	VWDE	-0.93	-0.01	3.54E-01	0.03	0.42	1.18E-21	29	44	44	7.12E-01	Brain_Caudate_basal_ganglia
ALCC	ENSG00000123179.13	EBPL	-0.93	0.00	3.54E-01	0.07	0.36	1.92E-19	40	53	53	7.12E-01	Brain_Caudate_basal_ganglia
ALCC	ENSG00000187790.10	FANCM	0.93	0.01	3.54E-01	0.01	0.15	3.28E-07	20	27	27	7.12E-01	Brain_Caudate_basal_ganglia
ALCC	ENSG00000274184.1	RP11-158H5.8	-0.93	-0.14	3.54E-01	0.00	0.06	1.89E-03	2	7	7	7.13E-01	Brain_Caudate_basal_ganglia
ALCC	ENSG00000101307.15	SIRPB1	-0.93	-0.01	3.54E-01	0.01	0.64	1.34E-44	20	53	53	7.13E-01	Brain_Caudate_basal_ganglia
ALCC	ENSG00000206187.3	RP11-1084I9.1	-0.93	0.00	3.55E-01	0.04	0.38	2.90E-19	10	21	21	7.13E-01	Brain_Caudate_basal_ganglia
ALCC	ENSG00000168411.13	RFWD3	-0.93	0.00	3.55E-01	0.03	0.18	5.79E-09	15	22	22	7.13E-01	Brain_Caudate_basal_ganglia
ALCC	ENSG00000213462.4	ERV3-1	0.92	0.00	3.55E-01	0.08	0.39	2.02E-21	26	42	42	7.13E-01	Brain_Caudate_basal_ganglia
ALCC	ENSG00000186088.15	GSAP	-0.92	-0.02	3.55E-01	0.00	0.18	6.26E-09	20	39	39	7.13E-01	Brain_Caudate_basal_ganglia
ALCC	ENSG00000135597.18	REPS1	0.92	0.06	3.55E-01	0.00	0.09	8.60E-05	3	13	13	7.13E-01	Brain_Caudate_basal_ganglia
ALCC	ENSG00000159111.12	MRPL10	-0.92	-0.01	3.56E-01	0.01	0.18	1.77E-08	6	9	9	7.14E-01	Brain_Caudate_basal_ganglia
ALCC	ENSG00000132600.16	PRMT7	-0.92	-0.01	3.56E-01	0.02	0.22	1.82E-10	44	65	65	7.15E-01	Brain_Caudate_basal_ganglia
ALCC	ENSG00000198755.10	RPL10A	0.92	0.21	3.57E-01	0.00	0.05	1.90E-03	2	5	5	7.15E-01	Brain_Caudate_basal_ganglia
ALCC	ENSG00000178935.5	ZNF552	0.92	0.01	3.57E-01	0.02	0.09	1.09E-04	21	29	29	7.15E-01	Brain_Caudate_basal_ganglia
ALCC	ENSG00000167900.11	TK1	-0.92	-0.01	3.57E-01	0.02	0.15	1.21E-07	5	6	6	7.15E-01	Brain_Caudate_basal_ganglia
ALCC	ENSG00000165474.5	GJB2	0.92	0.01	3.57E-01	0.01	0.11	1.05E-05	19	37	37	7.15E-01	Brain_Caudate_basal_ganglia
ALCC	ENSG00000167644.11	C19orf33	0.92	0.01	3.57E-01	0.02	0.25	2.37E-12	41	54	54	7.15E-01	Brain_Caudate_basal_ganglia
ALCC	ENSG00000137177.19	KIF13A	0.92	0.02	3.58E-01	0.00	0.03	2.63E-02	18	23	23	7.16E-01	Brain_Caudate_basal_ganglia
ALCC	ENSG00000088832.16	FKBP1A	-0.92	-0.01	3.58E-01	0.00	0.07	1.11E-03	28	57	57	7.16E-01	Brain_Caudate_basal_ganglia
ALCC	ENSG00000177398.18	UMODL1	0.92	0.02	3.58E-01	0.00	0.07	7.40E-04	7	21	21	7.16E-01	Brain_Caudate_basal_ganglia
ALCC	ENSG00000256124.5	LINC01152	-0.92	-0.13	3.58E-01	0.00	0.04	9.04E-03	1	5	5	7.16E-01	Brain_Caudate_basal_ganglia
ALCC	ENSG00000213809.8	KLRK1	0.92	0.01	3.59E-01	0.01	0.08	2.77E-04	5	5	5	7.16E-01	Brain_Caudate_basal_ganglia
ALCC	ENSG00000057468.6	MSH4	-0.92	-0.01	3.59E-01	0.01	0.21	9.50E-10	17	37	37	7.16E-01	Brain_Caudate_basal_ganglia
ALCC	ENSG00000132793.11	LPIN3	0.92	0.09	3.59E-01	0.00	0.13	1.64E-06	2	6	6	7.16E-01	Brain_Caudate_basal_ganglia
ALCC	ENSG00000214026.10	MRPL23	0.92	0.00	3.59E-01	0.09	0.26	1.65E-12	48	82	82	7.16E-01	Brain_Caudate_basal_ganglia
ALCC	ENSG00000140398.13	NEIL1	0.92	0.02	3.59E-01	0.00	0.03	2.08E-02	13	36	36	7.16E-01	Brain_Caudate_basal_ganglia
ALCC	ENSG00000189007.15	ADAT2	-0.92	-0.01	3.59E-01	0.01	0.03	3.71E-02	9	24	24	7.16E-01	Brain_Caudate_basal_ganglia
ALCC	ENSG00000075420.12	FNDC3B	0.92	0.77	3.60E-01	0.00	0.09	6.48E-05	1	11	11	7.16E-01	Brain_Caudate_basal_ganglia
ALCC	ENSG00000138658.15	ZGRF1	-0.92	-0.01	3.60E-01	0.01	0.11	9.21E-06	30	62	62	7.16E-01	Brain_Caudate_basal_ganglia
ALCC	ENSG00000198633.10	ZNF534	-0.92	-0.01	3.60E-01	0.01	0.31	5.35E-15	24	60	60	7.16E-01	Brain_Caudate_basal_ganglia
ALCC	ENSG00000160949.16	TONSL	-0.91	-0.05	3.60E-01	0.00	0.10	1.21E-05	8	31	31	7.16E-01	Brain_Caudate_basal_ganglia
ALCC	ENSG00000272130.1	RP11-360I2.1	0.91	0.01	3.60E-01	0.01	0.33	3.62E-16	5	22	22	7.16E-01	Brain_Caudate_basal_ganglia
ALCC	ENSG00000141198.14	TOM1L1	-0.91	-0.05	3.61E-01	0.00	0.13	1.16E-06	11	33	33	7.16E-01	Brain_Caudate_basal_ganglia
ALCC	ENSG00000204231.10	RXRB	0.91	0.01	3.61E-01	0.01	0.04	8.61E-03	30	35	35	7.16E-01	Brain_Caudate_basal_ganglia
ALCC	ENSG00000185532.15	PRKG1	0.91	0.01	3.61E-01	0.02	0.24	5.20E-12	19	32	32	7.16E-01	Brain_Caudate_basal_ganglia
ALCC	ENSG00000144746.6	ARL6IP5	0.91	0.02	3.61E-01	0.00	0.28	1.75E-13	20	37	37	7.16E-01	Brain_Caudate_basal_ganglia
ALCC	ENSG00000160818.16	GPATCH4	-0.91	-0.01	3.61E-01	0.01	0.06	1.86E-03	40	103	103	7.16E-01	Brain_Caudate_basal_ganglia
ALCC	ENSG00000186446.11	ZNF501	0.91	0.01	3.61E-01	0.00	0.05	2.73E-03	8	24	24	7.16E-01	Brain_Caudate_basal_ganglia
ALCC	ENSG00000147316.12	MCPH1	0.91	0.01	3.61E-01	0.01	0.09	1.19E-04	10	18	18	7.16E-01	Brain_Caudate_basal_ganglia
ALCC	ENSG00000132313.14	MRPL35	-0.91	-0.02	3.61E-01	0.00	0.07	6.67E-04	33	37	37	7.16E-01	Brain_Caudate_basal_ganglia
ALCC	ENSG00000184117.11	NIPSNAP1	-0.91	-0.03	3.62E-01	0.00	0.17	4.25E-08	67	106	106	7.17E-01	Brain_Caudate_basal_ganglia
ALCC	ENSG00000094963.13	FMO2	-0.91	-0.01	3.62E-01	0.02	0.16	3.22E-08	14	35	35	7.17E-01	Brain_Caudate_basal_ganglia
ALCC	ENSG00000257906.1	LINC02156	0.91	0.01	3.62E-01	0.01	0.19	4.93E-09	8	15	15	7.17E-01	Brain_Caudate_basal_ganglia
ALCC	ENSG00000163291.14	PAQR3	0.91	0.01	3.63E-01	0.01	0.33	2.73E-16	11	22	22	7.18E-01	Brain_Caudate_basal_ganglia
ALCC	ENSG00000143158.10	MPC2	0.91	0.02	3.63E-01	0.00	0.07	5.55E-04	27	28	28	7.18E-01	Brain_Caudate_basal_ganglia
ALCC	ENSG00000170899.10	GSTA4	0.91	0.03	3.63E-01	0.00	0.04	1.35E-02	15	25	25	7.18E-01	Brain_Caudate_basal_ganglia
ALCC	ENSG00000177465.4	ACOT4	-0.91	-0.01	3.63E-01	0.02	0.10	4.94E-05	17	57	57	7.18E-01	Brain_Caudate_basal_ganglia
ALCC	ENSG00000214562.14	NUTM2D	-0.91	-0.01	3.63E-01	0.00	0.12	6.88E-06	12	21	21	7.18E-01	Brain_Caudate_basal_ganglia
ALCC	ENSG00000087157.18	PGS1	0.91	0.02	3.64E-01	0.00	0.15	3.22E-07	9	30	30	7.18E-01	Brain_Caudate_basal_ganglia
ALCC	ENSG00000206503.12	HLA-A	0.91	0.01	3.64E-01	0.02	0.11	1.44E-05	45	73	73	7.18E-01	Brain_Caudate_basal_ganglia
ALCC	ENSG00000263154.1	RP11-1055B8.2	-0.91	0.00	3.64E-01	0.03	0.14	3.40E-07	12	24	24	7.18E-01	Brain_Caudate_basal_ganglia
ALCC	ENSG00000112335.14	SNX3	0.91	0.02	3.65E-01	0.00	0.05	6.69E-03	52	75	75	7.19E-01	Brain_Caudate_basal_ganglia
ALCC	ENSG00000145979.17	TBC1D7	0.91	0.00	3.65E-01	0.09	0.30	1.78E-15	41	85	85	7.19E-01	Brain_Caudate_basal_ganglia
ALCC	ENSG00000125864.13	BFSP1	-0.91	-0.01	3.65E-01	0.01	0.08	2.45E-04	20	39	39	7.19E-01	Brain_Caudate_basal_ganglia
ALCC	ENSG00000139734.17	DIAPH3	-0.91	-0.02	3.65E-01	0.00	0.10	4.79E-05	8	21	21	7.19E-01	Brain_Caudate_basal_ganglia
ALCC	ENSG00000175283.7	DOLK	-0.91	-0.01	3.65E-01	0.00	0.04	1.60E-02	7	26	26	7.20E-01	Brain_Caudate_basal_ganglia
ALCC	ENSG00000126698.10	DNAJC8	-0.90	-0.11	3.66E-01	0.00	0.04	1.31E-02	13	23	23	7.20E-01	Brain_Caudate_basal_ganglia
ALCC	ENSG00000196693.14	ZNF33B	-0.90	-0.01	3.66E-01	0.01	0.17	4.80E-08	26	71	71	7.20E-01	Brain_Caudate_basal_ganglia
ALCC	ENSG00000134294.13	SLC38A2	-0.90	-0.02	3.66E-01	0.00	0.05	3.46E-03	6	12	12	7.20E-01	Brain_Caudate_basal_ganglia
ALCC	ENSG00000171877.20	FRMD5	-0.90	-0.01	3.66E-01	0.01	0.15	3.20E-07	20	29	29	7.20E-01	Brain_Caudate_basal_ganglia
ALCC	ENSG00000179057.13	IGSF22	0.90	0.02	3.67E-01	0.00	0.13	1.54E-06	2	4	4	7.21E-01	Brain_Caudate_basal_ganglia
ALCC	ENSG00000075399.13	VPS9D1	0.90	0.18	3.67E-01	0.00	0.17	1.25E-08	3	15	15	7.22E-01	Brain_Caudate_basal_ganglia
ALCC	ENSG00000101198.14	NKAIN4	-0.90	-0.01	3.67E-01	0.02	0.25	7.68E-12	9	16	16	7.22E-01	Brain_Caudate_basal_ganglia
ALCC	ENSG00000144843.11	ADPRH	0.90	0.00	3.68E-01	0.02	0.14	1.09E-06	81	149	149	7.22E-01	Brain_Caudate_basal_ganglia
ALCC	ENSG00000159461.14	AMFR	-0.90	-0.01	3.68E-01	0.01	0.11	9.01E-06	5	9	9	7.22E-01	Brain_Caudate_basal_ganglia
ALCC	ENSG00000143363.15	PRUNE1	0.90	0.02	3.68E-01	0.00	0.04	9.21E-03	13	42	42	7.22E-01	Brain_Caudate_basal_ganglia
ALCC	ENSG00000167608.11	TMC4	-0.90	-0.18	3.68E-01	0.00	0.34	4.88E-17	2	14	14	7.22E-01	Brain_Caudate_basal_ganglia
ALCC	ENSG00000227467.3	LINC01537	0.90	0.00	3.68E-01	0.04	0.20	3.39E-10	6	10	10	7.22E-01	Brain_Caudate_basal_ganglia
ALCC	ENSG00000164530.13	PI16	0.90	0.01	3.69E-01	0.02	0.13	2.92E-06	24	44	44	7.22E-01	Brain_Caudate_basal_ganglia
ALCC	ENSG00000179979.8	CRIPAK	0.90	0.00	3.69E-01	0.09	0.21	7.36E-11	52	79	79	7.22E-01	Brain_Caudate_basal_ganglia
ALCC	ENSG00000111554.14	MDM1	-0.90	-0.02	3.69E-01	0.00	0.03	2.47E-02	30	61	61	7.22E-01	Brain_Caudate_basal_ganglia
ALCC	ENSG00000063978.15	RNF4	-0.90	-0.02	3.69E-01	0.00	0.08	2.38E-04	29	62	62	7.22E-01	Brain_Caudate_basal_ganglia
ALCC	ENSG00000105669.13	COPE	0.90	0.01	3.69E-01	0.00	0.09	3.91E-05	8	12	12	7.22E-01	Brain_Caudate_basal_ganglia
ALCC	ENSG00000137312.14	FLOT1	0.90	0.01	3.69E-01	0.00	0.08	1.66E-04	18	42	42	7.22E-01	Brain_Caudate_basal_ganglia
ALCC	ENSG00000107020.9	PLGRKT	0.90	0.03	3.70E-01	0.00	0.13	1.25E-06	2	15	15	7.23E-01	Brain_Caudate_basal_ganglia
ALCC	ENSG00000148386.9	LCN9	-0.90	-0.02	3.70E-01	0.00	0.06	1.03E-03	9	40	40	7.23E-01	Brain_Caudate_basal_ganglia
ALCC	ENSG00000136111.12	TBC1D4	-0.90	-0.06	3.71E-01	0.00	0.03	2.46E-02	3	5	5	7.24E-01	Brain_Caudate_basal_ganglia
ALCC	ENSG00000185404.16	SP140L	0.89	0.01	3.71E-01	0.01	0.11	1.19E-05	19	23	23	7.24E-01	Brain_Caudate_basal_ganglia
ALCC	ENSG00000101605.12	MYOM1	0.89	0.02	3.71E-01	0.00	0.03	3.77E-02	8	15	15	7.24E-01	Brain_Caudate_basal_ganglia
ALCC	ENSG00000153037.13	SRP19	-0.89	-0.21	3.71E-01	0.00	0.06	2.22E-03	5	18	18	7.24E-01	Brain_Caudate_basal_ganglia
ALCC	ENSG00000117480.15	FAAH	0.89	0.01	3.71E-01	0.01	0.29	4.03E-14	17	29	29	7.24E-01	Brain_Caudate_basal_ganglia
ALCC	ENSG00000136197.12	C7orf25	0.89	0.01	3.71E-01	0.02	0.15	1.12E-07	34	45	45	7.24E-01	Brain_Caudate_basal_ganglia
ALCC	ENSG00000168214.20	RBPJ	0.89	0.03	3.72E-01	0.00	0.03	2.17E-02	3	15	15	7.24E-01	Brain_Caudate_basal_ganglia
ALCC	ENSG00000130518.16	KIAA1683	-0.89	0.00	3.73E-01	0.04	0.28	1.99E-15	12	15	15	7.25E-01	Brain_Caudate_basal_ganglia
ALCC	ENSG00000125656.8	CLPP	0.89	0.02	3.73E-01	0.00	0.06	1.89E-03	16	22	22	7.25E-01	Brain_Caudate_basal_ganglia
ALCC	ENSG00000177425.10	PAWR	-0.89	-0.02	3.73E-01	0.00	0.03	2.04E-02	11	21	21	7.25E-01	Brain_Caudate_basal_ganglia
ALCC	ENSG00000137185.11	ZSCAN9	-0.89	-0.02	3.73E-01	0.00	0.03	2.12E-02	47	49	49	7.25E-01	Brain_Caudate_basal_ganglia
ALCC	ENSG00000145725.19	PPIP5K2	-0.89	-0.01	3.73E-01	0.00	0.07	8.24E-04	27	51	51	7.25E-01	Brain_Caudate_basal_ganglia
ALCC	ENSG00000231437.3	LINC01750	0.89	0.11	3.73E-01	0.00	0.30	7.26E-16	1	6	6	7.26E-01	Brain_Caudate_basal_ganglia
ALCC	ENSG00000273142.1	RP11-458F8.4	0.89	0.00	3.74E-01	0.02	0.23	3.82E-11	44	52	52	7.26E-01	Brain_Caudate_basal_ganglia
ALCC	ENSG00000134255.13	CEPT1	-0.89	-0.01	3.74E-01	0.01	0.03	2.42E-02	32	61	61	7.26E-01	Brain_Caudate_basal_ganglia
ALCC	ENSG00000157800.17	SLC37A3	0.89	0.01	3.74E-01	0.01	0.04	1.28E-02	26	65	65	7.26E-01	Brain_Caudate_basal_ganglia
ALCC	ENSG00000260469.2	C15orf59-AS1	0.89	0.01	3.74E-01	0.00	0.08	3.23E-04	8	15	15	7.26E-01	Brain_Caudate_basal_ganglia
ALCC	ENSG00000082556.10	OPRK1	-0.89	-0.04	3.75E-01	0.00	0.03	1.73E-02	14	18	18	7.26E-01	Brain_Caudate_basal_ganglia
ALCC	ENSG00000127616.17	SMARCA4	0.89	0.02	3.75E-01	0.00	0.08	1.74E-04	16	30	30	7.26E-01	Brain_Caudate_basal_ganglia
ALCC	ENSG00000162496.8	DHRS3	0.89	0.02	3.75E-01	0.00	0.03	3.54E-02	6	13	13	7.26E-01	Brain_Caudate_basal_ganglia
ALCC	ENSG00000164106.7	SCRG1	-0.89	-0.09	3.75E-01	0.00	0.39	2.38E-20	2	10	10	7.26E-01	Brain_Caudate_basal_ganglia
ALCC	ENSG00000154781.15	CCDC174	-0.89	0.00	3.75E-01	0.04	0.31	1.47E-16	8	12	12	7.26E-01	Brain_Caudate_basal_ganglia
ALCC	ENSG00000115468.11	EFHD1	-0.89	-0.18	3.75E-01	0.00	0.05	5.19E-03	3	13	13	7.26E-01	Brain_Caudate_basal_ganglia
ALCC	ENSG00000122008.15	POLK	0.89	0.02	3.76E-01	0.00	0.04	7.69E-03	13	23	23	7.26E-01	Brain_Caudate_basal_ganglia
ALCC	ENSG00000054392.12	HHAT	-0.89	-0.02	3.76E-01	0.00	0.09	1.52E-05	12	46	46	7.26E-01	Brain_Caudate_basal_ganglia
ALCC	ENSG00000243317.7	C7orf73	0.89	0.01	3.76E-01	0.01	0.25	2.61E-12	7	17	17	7.26E-01	Brain_Caudate_basal_ganglia
ALCC	ENSG00000180089.5	TMEM86B	0.89	0.01	3.76E-01	0.01	0.14	2.13E-07	1	5	5	7.26E-01	Brain_Caudate_basal_ganglia
ALCC	ENSG00000174373.16	RALGAPA1	-0.89	-0.01	3.76E-01	0.01	0.09	8.74E-05	39	54	54	7.26E-01	Brain_Caudate_basal_ganglia
ALCC	ENSG00000244045.12	TMEM199	-0.89	-0.01	3.76E-01	0.02	0.19	3.82E-09	7	19	19	7.26E-01	Brain_Caudate_basal_ganglia
ALCC	ENSG00000151923.17	TIAL1	-0.89	-0.01	3.76E-01	0.00	0.05	3.94E-03	8	12	12	7.26E-01	Brain_Caudate_basal_ganglia
ALCC	ENSG00000258702.1	RP11-433J8.1	0.88	0.01	3.77E-01	0.02	0.37	2.22E-19	22	37	37	7.26E-01	Brain_Caudate_basal_ganglia
ALCC	ENSG00000135899.17	SP110	0.88	0.02	3.77E-01	0.00	0.07	3.63E-04	12	15	15	7.26E-01	Brain_Caudate_basal_ganglia
ALCC	ENSG00000188895.11	MSL1	-0.88	-0.01	3.77E-01	0.01	0.16	5.00E-08	34	56	56	7.26E-01	Brain_Caudate_basal_ganglia
ALCC	ENSG00000034693.14	PEX3	-0.88	-0.01	3.78E-01	0.01	0.04	8.07E-03	30	42	42	7.26E-01	Brain_Caudate_basal_ganglia
ALCC	ENSG00000146535.13	GNA12	0.88	0.61	3.78E-01	0.00	0.15	2.76E-07	2	15	15	7.26E-01	Brain_Caudate_basal_ganglia
ALCC	ENSG00000181240.13	SLC25A41	0.88	0.01	3.78E-01	0.01	0.58	2.89E-37	6	28	28	7.26E-01	Brain_Caudate_basal_ganglia
ALCC	ENSG00000198912.10	C1orf174	-0.88	-0.01	3.78E-01	0.01	0.16	3.40E-08	35	50	50	7.26E-01	Brain_Caudate_basal_ganglia
ALCC	ENSG00000133216.16	EPHB2	-0.88	-0.01	3.78E-01	0.02	0.30	6.34E-16	12	17	17	7.26E-01	Brain_Caudate_basal_ganglia
ALCC	ENSG00000162267.12	ITIH3	0.88	0.01	3.78E-01	0.01	0.03	2.46E-02	11	18	18	7.26E-01	Brain_Caudate_basal_ganglia
ALCC	ENSG00000010030.13	ETV7	0.88	0.01	3.78E-01	0.02	0.11	1.01E-05	17	25	25	7.26E-01	Brain_Caudate_basal_ganglia
ALCC	ENSG00000154217.14	PITPNC1	0.88	0.01	3.78E-01	0.00	0.03	3.53E-02	25	63	63	7.26E-01	Brain_Caudate_basal_ganglia
ALCC	ENSG00000080608.9	PUM3	0.88	0.01	3.78E-01	0.00	0.04	1.31E-02	10	36	36	7.26E-01	Brain_Caudate_basal_ganglia
ALCC	ENSG00000142494.13	SLC47A1	0.88	0.01	3.78E-01	0.02	0.16	8.14E-08	19	38	38	7.26E-01	Brain_Caudate_basal_ganglia
ALCC	ENSG00000219481.10	NBPF1	-0.88	-0.01	3.79E-01	0.01	0.20	5.52E-10	16	82	82	7.26E-01	Brain_Caudate_basal_ganglia
ALCC	ENSG00000214021.15	TTLL3	-0.88	-0.02	3.79E-01	0.00	0.04	9.98E-03	11	15	15	7.27E-01	Brain_Caudate_basal_ganglia
ALCC	ENSG00000177212.3	OR2T33	-0.88	-0.01	3.79E-01	0.01	0.09	1.03E-04	17	22	22	7.27E-01	Brain_Caudate_basal_ganglia
ALCC	ENSG00000104714.13	ERICH1	-0.88	-0.01	3.80E-01	0.01	0.10	3.75E-05	14	36	36	7.27E-01	Brain_Caudate_basal_ganglia
ALCC	ENSG00000169860.6	P2RY1	-0.88	-0.01	3.80E-01	0.00	0.03	3.42E-02	23	40	40	7.27E-01	Brain_Caudate_basal_ganglia
ALCC	ENSG00000279668.2	CTC-304I17.6	-0.88	-0.01	3.80E-01	0.01	0.02	4.83E-02	21	57	57	7.27E-01	Brain_Caudate_basal_ganglia
ALCC	ENSG00000143067.4	ZNF697	0.88	0.02	3.80E-01	0.00	0.05	5.43E-03	14	35	35	7.27E-01	Brain_Caudate_basal_ganglia
ALCC	ENSG00000178201.4	VN1R1	0.88	0.01	3.80E-01	0.00	0.16	1.20E-07	26	45	45	7.27E-01	Brain_Caudate_basal_ganglia
ALCC	ENSG00000123685.8	BATF3	0.88	0.01	3.80E-01	0.01	0.13	1.68E-06	24	44	44	7.27E-01	Brain_Caudate_basal_ganglia
ALCC	ENSG00000204740.10	MALRD1	-0.88	-0.01	3.81E-01	0.00	0.23	2.93E-11	15	53	53	7.27E-01	Brain_Caudate_basal_ganglia
ALCC	ENSG00000175155.8	YPEL2	0.88	0.01	3.81E-01	0.01	0.07	7.58E-04	24	38	38	7.27E-01	Brain_Caudate_basal_ganglia
ALCC	ENSG00000109832.13	DDX25	-0.88	-0.01	3.81E-01	0.01	0.13	1.69E-06	12	33	33	7.28E-01	Brain_Caudate_basal_ganglia
ALCC	ENSG00000182809.10	CRIP2	-0.88	-0.03	3.81E-01	0.00	0.08	2.60E-04	4	7	7	7.28E-01	Brain_Caudate_basal_ganglia
ALCC	ENSG00000141994.15	DUS3L	0.88	0.00	3.81E-01	0.05	0.40	6.79E-21	14	16	16	7.28E-01	Brain_Caudate_basal_ganglia
ALCC	ENSG00000004534.14	RBM6	0.88	0.01	3.81E-01	0.02	0.28	1.42E-14	43	46	46	7.28E-01	Brain_Caudate_basal_ganglia
ALCC	ENSG00000198732.10	SMOC1	0.87	0.08	3.82E-01	0.00	0.09	8.79E-05	2	3	3	7.28E-01	Brain_Caudate_basal_ganglia
ALCC	ENSG00000088833.17	NSFL1C	-0.87	-0.44	3.82E-01	0.00	0.05	2.32E-03	4	8	8	7.28E-01	Brain_Caudate_basal_ganglia
ALCC	ENSG00000197599.12	CCDC154	-0.87	0.00	3.82E-01	0.04	0.37	3.43E-19	8	10	10	7.28E-01	Brain_Caudate_basal_ganglia
ALCC	ENSG00000128271.21	ADORA2A	-0.87	-0.03	3.82E-01	0.00	0.04	9.96E-03	5	17	17	7.28E-01	Brain_Caudate_basal_ganglia
ALCC	ENSG00000100591.7	AHSA1	0.87	0.02	3.83E-01	0.00	0.07	4.97E-04	13	14	14	7.28E-01	Brain_Caudate_basal_ganglia
ALCC	ENSG00000261037.1	CTC-471C19.1	-0.87	0.00	3.83E-01	0.04	0.08	1.46E-04	35	79	79	7.28E-01	Brain_Caudate_basal_ganglia
ALCC	ENSG00000151655.18	ITIH2	-0.87	-0.02	3.83E-01	0.00	0.04	1.12E-02	5	8	8	7.29E-01	Brain_Caudate_basal_ganglia
ALCC	ENSG00000230487.7	PSMG3-AS1	0.87	0.01	3.83E-01	0.03	0.16	4.00E-08	20	37	37	7.29E-01	Brain_Caudate_basal_ganglia
ALCC	ENSG00000198547.8	C20orf203	0.87	0.00	3.83E-01	0.02	0.35	1.22E-17	6	12	12	7.29E-01	Brain_Caudate_basal_ganglia
ALCC	ENSG00000244752.2	CRYBB2	-0.87	-0.02	3.84E-01	0.00	0.04	9.47E-03	2	7	7	7.29E-01	Brain_Caudate_basal_ganglia
ALCC	ENSG00000166484.19	MAPK7	-0.87	-0.02	3.84E-01	0.00	0.02	4.76E-02	8	22	22	7.29E-01	Brain_Caudate_basal_ganglia
ALCC	ENSG00000169684.13	CHRNA5	-0.87	0.00	3.85E-01	0.03	0.37	3.47E-19	10	17	17	7.32E-01	Brain_Caudate_basal_ganglia
ALCC	ENSG00000239467.5	AC007405.6	-0.87	-0.04	3.86E-01	0.00	0.06	1.79E-03	5	17	17	7.32E-01	Brain_Caudate_basal_ganglia
ALCC	ENSG00000136897.7	MRPL50	0.87	0.01	3.86E-01	0.00	0.04	7.59E-03	53	89	89	7.32E-01	Brain_Caudate_basal_ganglia
ALCC	ENSG00000273998.1	RP4-777L9.2	-0.87	-0.01	3.86E-01	0.02	0.08	1.86E-04	54	94	94	7.32E-01	Brain_Caudate_basal_ganglia
ALCC	ENSG00000105750.14	ZNF85	-0.87	-0.01	3.86E-01	0.01	0.12	3.72E-06	40	93	93	7.32E-01	Brain_Caudate_basal_ganglia
ALCC	ENSG00000119844.15	AFTPH	-0.87	-0.01	3.87E-01	0.00	0.04	1.47E-02	12	26	26	7.32E-01	Brain_Caudate_basal_ganglia
ALCC	ENSG00000275395.4	FCGBP	0.87	0.01	3.87E-01	0.01	0.18	1.34E-08	18	47	47	7.32E-01	Brain_Caudate_basal_ganglia
ALCC	ENSG00000100097.11	LGALS1	-0.87	-0.17	3.87E-01	0.00	0.12	2.45E-06	3	9	9	7.32E-01	Brain_Caudate_basal_ganglia
ALCC	ENSG00000172322.13	CLEC12A	-0.86	-0.01	3.87E-01	0.00	0.13	1.49E-06	2	5	5	7.33E-01	Brain_Caudate_basal_ganglia
ALCC	ENSG00000170100.13	ZNF778	0.86	0.01	3.87E-01	0.00	0.02	3.59E-02	9	17	17	7.33E-01	Brain_Caudate_basal_ganglia
ALCC	ENSG00000204371.11	EHMT2	-0.86	-0.03	3.88E-01	0.00	0.17	4.68E-08	4	11	11	7.34E-01	Brain_Caudate_basal_ganglia
ALCC	ENSG00000185271.7	KLHL33	0.86	0.00	3.89E-01	0.04	0.13	1.69E-06	51	145	145	7.34E-01	Brain_Caudate_basal_ganglia
ALCC	ENSG00000128039.10	SRD5A3	-0.86	-0.01	3.89E-01	0.01	0.14	9.44E-07	25	47	47	7.35E-01	Brain_Caudate_basal_ganglia
ALCC	ENSG00000134668.12	SPOCD1	-0.86	0.00	3.89E-01	0.02	0.08	1.60E-04	47	68	68	7.35E-01	Brain_Caudate_basal_ganglia
ALCC	ENSG00000204947.8	ZNF425	0.86	0.00	3.89E-01	0.03	0.06	1.51E-03	12	36	36	7.35E-01	Brain_Caudate_basal_ganglia
ALCC	ENSG00000147676.13	MAL2	0.86	0.03	3.90E-01	0.00	0.11	8.63E-06	5	6	6	7.35E-01	Brain_Caudate_basal_ganglia
ALCC	ENSG00000141577.13	CEP131	0.86	0.03	3.90E-01	0.00	0.07	4.37E-04	6	9	9	7.35E-01	Brain_Caudate_basal_ganglia
ALCC	ENSG00000272894.5	RP5-1159O4.1	0.86	0.01	3.90E-01	0.01	0.10	1.94E-05	12	19	19	7.35E-01	Brain_Caudate_basal_ganglia
ALCC	ENSG00000204764.13	RANBP17	0.86	0.02	3.90E-01	0.00	0.25	7.19E-12	82	131	131	7.35E-01	Brain_Caudate_basal_ganglia
ALCC	ENSG00000179409.10	GEMIN4	0.86	0.01	3.91E-01	0.01	0.06	8.66E-04	17	45	45	7.35E-01	Brain_Caudate_basal_ganglia
ALCC	ENSG00000134363.11	FST	0.86	0.01	3.91E-01	0.02	0.10	3.06E-05	2	4	4	7.35E-01	Brain_Caudate_basal_ganglia
ALCC	ENSG00000087299.11	L2HGDH	-0.86	-0.02	3.91E-01	0.00	0.04	7.08E-03	9	19	19	7.35E-01	Brain_Caudate_basal_ganglia
ALCC	ENSG00000146433.8	TMEM181	0.86	0.07	3.91E-01	0.00	0.06	1.34E-03	5	13	13	7.35E-01	Brain_Caudate_basal_ganglia
ALCC	ENSG00000085063.14	CD59	-0.86	-0.04	3.91E-01	0.00	0.10	3.68E-05	4	8	8	7.35E-01	Brain_Caudate_basal_ganglia
ALCC	ENSG00000165406.15	8-Mar	-0.86	-0.14	3.92E-01	0.00	0.07	4.67E-04	2	17	17	7.35E-01	Brain_Caudate_basal_ganglia
ALCC	ENSG00000135318.11	NT5E	-0.86	-0.01	3.92E-01	0.00	0.14	5.15E-07	47	52	52	7.35E-01	Brain_Caudate_basal_ganglia
ALCC	ENSG00000254281.1	KB-1507C5.4	-0.86	-0.01	3.92E-01	0.01	0.10	3.06E-05	3	6	6	7.35E-01	Brain_Caudate_basal_ganglia
ALCC	ENSG00000082438.15	COBLL1	0.86	0.03	3.92E-01	0.00	0.05	6.10E-03	19	27	27	7.35E-01	Brain_Caudate_basal_ganglia
ALCC	ENSG00000237612.1	AP002856.7	-0.86	-0.01	3.92E-01	0.00	0.09	7.35E-05	6	24	24	7.35E-01	Brain_Caudate_basal_ganglia
ALCC	ENSG00000119431.9	HDHD3	0.86	0.00	3.92E-01	0.03	0.04	1.50E-02	58	127	127	7.35E-01	Brain_Caudate_basal_ganglia
ALCC	ENSG00000204257.14	HLA-DMA	0.86	0.29	3.92E-01	0.00	0.14	5.82E-07	6	14	14	7.35E-01	Brain_Caudate_basal_ganglia
ALCC	ENSG00000204219.9	TCEA3	-0.86	-0.01	3.92E-01	0.01	0.20	9.96E-10	17	27	27	7.35E-01	Brain_Caudate_basal_ganglia
ALCC	ENSG00000226409.2	RP11-735G4.1	-0.86	-0.01	3.92E-01	0.00	0.03	4.17E-02	39	88	88	7.35E-01	Brain_Caudate_basal_ganglia
ALCC	ENSG00000204438.10	GPANK1	0.86	0.01	3.92E-01	0.00	0.06	2.11E-03	13	15	15	7.35E-01	Brain_Caudate_basal_ganglia
ALCC	ENSG00000189298.13	ZKSCAN3	-0.85	-0.01	3.93E-01	0.02	0.03	3.78E-02	35	43	43	7.35E-01	Brain_Caudate_basal_ganglia
ALCC	ENSG00000188227.12	ZNF793	0.85	0.01	3.94E-01	0.01	0.06	1.28E-03	31	44	44	7.37E-01	Brain_Caudate_basal_ganglia
ALCC	ENSG00000013810.18	TACC3	0.85	0.01	3.94E-01	0.00	0.03	2.70E-02	13	35	35	7.37E-01	Brain_Caudate_basal_ganglia
ALCC	ENSG00000164597.13	COG5	-0.85	-0.02	3.94E-01	0.00	0.09	1.51E-04	8	17	17	7.37E-01	Brain_Caudate_basal_ganglia
ALCC	ENSG00000187048.12	CYP4A11	-0.85	-0.02	3.94E-01	0.00	0.06	1.57E-03	7	13	13	7.37E-01	Brain_Caudate_basal_ganglia
ALCC	ENSG00000101443.17	WFDC2	-0.85	-0.02	3.95E-01	0.00	0.05	3.57E-03	14	26	26	7.37E-01	Brain_Caudate_basal_ganglia
ALCC	ENSG00000122678.16	POLM	-0.85	-0.01	3.95E-01	0.01	0.11	9.01E-06	13	22	22	7.37E-01	Brain_Caudate_basal_ganglia
ALCC	ENSG00000103811.15	CTSH	0.85	0.01	3.95E-01	0.01	0.06	1.63E-03	26	35	35	7.37E-01	Brain_Caudate_basal_ganglia
ALCC	ENSG00000174780.15	SRP72	0.85	0.01	3.95E-01	0.01	0.18	1.32E-08	12	12	12	7.37E-01	Brain_Caudate_basal_ganglia
ALCC	ENSG00000203791.14	METTL10	-0.85	-0.01	3.95E-01	0.00	0.34	4.27E-17	16	31	31	7.37E-01	Brain_Caudate_basal_ganglia
ALCC	ENSG00000165409.16	TSHR	0.85	0.01	3.95E-01	0.00	0.12	6.03E-06	4	11	11	7.37E-01	Brain_Caudate_basal_ganglia
ALCC	ENSG00000172375.12	C2CD2L	0.85	0.02	3.95E-01	0.00	0.06	2.09E-03	8	15	15	7.37E-01	Brain_Caudate_basal_ganglia
ALCC	ENSG00000270091.1	RP11-78O7.2	0.85	0.01	3.95E-01	0.01	0.16	6.87E-08	16	28	28	7.37E-01	Brain_Caudate_basal_ganglia
ALCC	ENSG00000112697.15	TMEM30A	0.85	0.01	3.95E-01	0.00	0.12	3.65E-06	43	48	48	7.37E-01	Brain_Caudate_basal_ganglia
ALCC	ENSG00000272375.1	RP11-51J9.6	-0.85	-0.01	3.96E-01	0.02	0.05	5.23E-03	34	47	47	7.37E-01	Brain_Caudate_basal_ganglia
ALCC	ENSG00000114850.6	SSR3	-0.85	-0.02	3.96E-01	0.00	0.10	4.06E-05	3	4	4	7.37E-01	Brain_Caudate_basal_ganglia
ALCC	ENSG00000205927.4	OLIG2	-0.85	-0.02	3.96E-01	0.00	0.03	2.81E-02	12	21	21	7.37E-01	Brain_Caudate_basal_ganglia
ALCC	ENSG00000144895.11	EIF2A	-0.85	0.00	3.96E-01	0.05	0.48	1.07E-26	11	34	34	7.37E-01	Brain_Caudate_basal_ganglia
ALCC	ENSG00000213096.10	ZNF254	0.85	0.01	3.97E-01	0.00	0.08	2.15E-04	5	21	21	7.38E-01	Brain_Caudate_basal_ganglia
ALCC	ENSG00000103599.19	IQCH	-0.85	-0.01	3.97E-01	0.01	0.04	1.33E-02	11	33	33	7.38E-01	Brain_Caudate_basal_ganglia
ALCC	ENSG00000011590.13	ZBTB32	-0.85	0.00	3.97E-01	0.02	0.08	2.48E-04	10	12	12	7.38E-01	Brain_Caudate_basal_ganglia
ALCC	ENSG00000132141.13	CCT6B	-0.85	-0.03	3.97E-01	0.00	0.12	3.56E-06	5	19	19	7.38E-01	Brain_Caudate_basal_ganglia
ALCC	ENSG00000137267.5	TUBB2A	0.85	0.01	3.98E-01	0.01	0.13	1.76E-06	10	21	21	7.39E-01	Brain_Caudate_basal_ganglia
ALCC	ENSG00000178248.11	LINC01658	-0.85	-0.01	3.98E-01	0.01	0.17	2.12E-08	1	5	5	7.39E-01	Brain_Caudate_basal_ganglia
ALCC	ENSG00000275066.4	SYNRG	-0.84	-0.02	3.98E-01	0.00	0.03	2.60E-02	5	38	38	7.39E-01	Brain_Caudate_basal_ganglia
ALCC	ENSG00000005471.15	ABCB4	-0.84	-0.03	3.98E-01	0.00	0.17	1.50E-08	11	15	15	7.39E-01	Brain_Caudate_basal_ganglia
ALCC	ENSG00000273356.1	LINC02019	0.84	0.01	3.98E-01	0.01	0.04	5.70E-03	43	46	46	7.39E-01	Brain_Caudate_basal_ganglia
ALCC	ENSG00000179820.15	MYADM	-0.84	-0.03	3.99E-01	0.00	0.08	4.40E-04	8	19	19	7.40E-01	Brain_Caudate_basal_ganglia
ALCC	ENSG00000185187.12	SIGIRR	0.84	0.00	3.99E-01	0.04	0.33	2.35E-16	26	51	51	7.40E-01	Brain_Caudate_basal_ganglia
ALCC	ENSG00000143252.14	SDHC	-0.84	-0.07	3.99E-01	0.00	0.09	7.83E-05	29	50	50	7.40E-01	Brain_Caudate_basal_ganglia
ALCC	ENSG00000152926.14	ZNF117	0.84	0.01	4.01E-01	0.01	0.23	4.23E-11	22	42	42	7.42E-01	Brain_Caudate_basal_ganglia
ALCC	ENSG00000166928.10	MS4A14	0.84	0.01	4.01E-01	0.02	0.25	2.72E-12	30	40	40	7.42E-01	Brain_Caudate_basal_ganglia
ALCC	ENSG00000183793.13	NPIPA5	-0.84	0.00	4.01E-01	0.09	0.42	3.64E-22	16	48	48	7.42E-01	Brain_Caudate_basal_ganglia
ALCC	ENSG00000141012.12	GALNS	-0.84	-0.01	4.01E-01	0.00	0.04	1.59E-02	10	17	17	7.42E-01	Brain_Caudate_basal_ganglia
ALCC	ENSG00000178078.11	STAP2	0.84	0.01	4.02E-01	0.02	0.31	7.29E-15	29	55	55	7.42E-01	Brain_Caudate_basal_ganglia
ALCC	ENSG00000129646.14	QRICH2	-0.84	-0.01	4.02E-01	0.01	0.04	1.48E-02	40	60	60	7.42E-01	Brain_Caudate_basal_ganglia
ALCC	ENSG00000272549.1	RP11-351J23.2	0.84	0.01	4.02E-01	0.02	0.11	8.00E-06	3	10	10	7.42E-01	Brain_Caudate_basal_ganglia
ALCC	ENSG00000138744.14	NAAA	0.84	0.00	4.02E-01	0.04	0.35	1.52E-17	65	109	109	7.42E-01	Brain_Caudate_basal_ganglia
ALCC	ENSG00000182636.5	NDN	-0.84	-0.04	4.02E-01	0.00	0.03	2.62E-02	8	12	12	7.42E-01	Brain_Caudate_basal_ganglia
ALCC	ENSG00000167191.11	GPRC5B	0.84	0.01	4.02E-01	0.00	0.02	4.52E-02	61	111	111	7.42E-01	Brain_Caudate_basal_ganglia
ALCC	ENSG00000129038.15	LOXL1	0.84	0.01	4.02E-01	0.00	0.04	1.70E-02	5	9	9	7.42E-01	Brain_Caudate_basal_ganglia
ALCC	ENSG00000114686.8	MRPL3	-0.84	-0.03	4.03E-01	0.00	0.03	3.69E-02	7	16	16	7.43E-01	Brain_Caudate_basal_ganglia
ALCC	ENSG00000129128.12	SPCS3	-0.84	-0.07	4.04E-01	0.00	0.05	5.47E-03	6	14	14	7.44E-01	Brain_Caudate_basal_ganglia
ALCC	ENSG00000119673.14	ACOT2	0.83	0.00	4.04E-01	0.04	0.24	1.19E-11	11	30	30	7.44E-01	Brain_Caudate_basal_ganglia
ALCC	ENSG00000214870.8	AC004540.5	0.83	0.03	4.04E-01	0.00	0.20	1.67E-09	12	27	27	7.44E-01	Brain_Caudate_basal_ganglia
ALCC	ENSG00000172575.11	RASGRP1	0.83	0.03	4.04E-01	0.00	0.07	3.59E-04	9	19	19	7.44E-01	Brain_Caudate_basal_ganglia
ALCC	ENSG00000232063.1	RP11-307E17.8	-0.83	-0.01	4.05E-01	0.00	0.10	3.95E-05	11	28	28	7.44E-01	Brain_Caudate_basal_ganglia
ALCC	ENSG00000051009.10	FAM160A2	-0.83	-0.01	4.05E-01	0.02	0.04	1.66E-02	50	79	79	7.44E-01	Brain_Caudate_basal_ganglia
ALCC	ENSG00000197558.11	SSPO	-0.83	-0.01	4.05E-01	0.00	0.47	1.72E-26	24	36	36	7.44E-01	Brain_Caudate_basal_ganglia
ALCC	ENSG00000130717.12	UCK1	0.83	0.02	4.05E-01	0.00	0.18	1.05E-08	4	8	8	7.44E-01	Brain_Caudate_basal_ganglia
ALCC	ENSG00000203722.7	RAET1G	0.83	0.01	4.05E-01	0.02	0.23	3.07E-11	25	35	35	7.44E-01	Brain_Caudate_basal_ganglia
ALCC	ENSG00000261019.1	RP11-111K18.2	-0.83	-0.01	4.06E-01	0.02	0.06	1.36E-03	14	16	16	7.45E-01	Brain_Caudate_basal_ganglia
ALCC	ENSG00000164654.15	MIOS	-0.83	-0.01	4.06E-01	0.02	0.09	7.96E-05	23	53	53	7.45E-01	Brain_Caudate_basal_ganglia
ALCC	ENSG00000155906.16	RMND1	-0.83	-0.01	4.06E-01	0.00	0.10	3.84E-05	19	39	39	7.45E-01	Brain_Caudate_basal_ganglia
ALCC	ENSG00000079101.16	CLUL1	-0.83	-0.05	4.06E-01	0.00	0.10	4.72E-05	2	34	34	7.45E-01	Brain_Caudate_basal_ganglia
ALCC	ENSG00000128563.13	PRKRIP1	0.83	0.01	4.06E-01	0.01	0.21	7.35E-10	37	71	71	7.45E-01	Brain_Caudate_basal_ganglia
ALCC	ENSG00000197497.10	ZNF665	-0.83	-0.01	4.07E-01	0.00	0.06	1.84E-03	3	5	5	7.45E-01	Brain_Caudate_basal_ganglia
ALCC	ENSG00000178573.6	MAF	0.83	0.03	4.07E-01	0.00	0.04	1.27E-02	12	29	29	7.45E-01	Brain_Caudate_basal_ganglia
ALCC	ENSG00000281205.1	LINC00950	-0.83	-0.01	4.07E-01	0.00	0.18	2.39E-09	9	21	21	7.45E-01	Brain_Caudate_basal_ganglia
ALCC	ENSG00000198520.10	C1orf228	0.83	0.01	4.08E-01	0.00	0.12	3.89E-06	16	28	28	7.45E-01	Brain_Caudate_basal_ganglia
ALCC	ENSG00000141013.16	GAS8	-0.83	0.00	4.08E-01	0.02	0.22	6.09E-11	17	34	34	7.45E-01	Brain_Caudate_basal_ganglia
ALCC	ENSG00000070731.10	ST6GALNAC2	-0.83	-0.01	4.08E-01	0.00	0.08	2.99E-04	11	17	17	7.45E-01	Brain_Caudate_basal_ganglia
ALCC	ENSG00000125895.5	TMEM74B	-0.83	-0.42	4.08E-01	0.00	0.14	1.09E-06	1	15	15	7.45E-01	Brain_Caudate_basal_ganglia
ALCC	ENSG00000129204.16	USP6	-0.83	0.00	4.08E-01	0.03	0.14	1.01E-06	2	7	7	7.45E-01	Brain_Caudate_basal_ganglia
ALCC	ENSG00000083099.10	LYRM2	0.83	0.00	4.08E-01	0.05	0.48	3.51E-27	20	54	54	7.46E-01	Brain_Caudate_basal_ganglia
ALCC	ENSG00000125637.15	PSD4	0.83	0.05	4.08E-01	0.00	0.06	1.56E-03	11	13	13	7.46E-01	Brain_Caudate_basal_ganglia
ALCC	ENSG00000021488.12	SLC7A9	0.83	0.00	4.09E-01	0.11	0.46	3.14E-25	36	39	39	7.46E-01	Brain_Caudate_basal_ganglia
ALCC	ENSG00000032444.15	PNPLA6	0.83	0.02	4.09E-01	0.00	0.11	1.83E-05	3	3	3	7.46E-01	Brain_Caudate_basal_ganglia
ALCC	ENSG00000119927.13	GPAM	0.83	0.01	4.09E-01	0.00	0.08	3.46E-04	28	72	72	7.46E-01	Brain_Caudate_basal_ganglia
ALCC	ENSG00000110446.10	SLC15A3	-0.82	-0.05	4.10E-01	0.00	0.06	1.28E-03	2	6	6	7.47E-01	Brain_Caudate_basal_ganglia
ALCC	ENSG00000128482.15	RNF112	0.82	0.05	4.10E-01	0.00	0.03	3.08E-02	6	28	28	7.47E-01	Brain_Caudate_basal_ganglia
ALCC	ENSG00000213614.9	HEXA	0.82	0.03	4.10E-01	0.00	0.08	2.36E-04	5	8	8	7.47E-01	Brain_Caudate_basal_ganglia
ALCC	ENSG00000175287.18	PHYHD1	-0.82	-0.01	4.10E-01	0.01	0.26	2.53E-13	24	24	24	7.48E-01	Brain_Caudate_basal_ganglia
ALCC	ENSG00000272462.2	U91328.19	-0.82	0.00	4.11E-01	0.11	0.36	3.89E-18	67	90	90	7.48E-01	Brain_Caudate_basal_ganglia
ALCC	ENSG00000117834.12	SLC5A9	0.82	0.01	4.11E-01	0.01	0.16	6.71E-08	10	19	19	7.48E-01	Brain_Caudate_basal_ganglia
ALCC	ENSG00000185684.12	EP400NL	0.82	0.00	4.12E-01	0.04	0.27	1.25E-13	42	92	92	7.48E-01	Brain_Caudate_basal_ganglia
ALCC	ENSG00000108091.10	CCDC6	-0.82	-0.08	4.12E-01	0.00	0.03	1.99E-02	4	13	13	7.48E-01	Brain_Caudate_basal_ganglia
ALCC	ENSG00000105483.17	CARD8	0.82	0.03	4.12E-01	0.00	0.12	5.04E-06	10	23	23	7.48E-01	Brain_Caudate_basal_ganglia
ALCC	ENSG00000132970.12	WASF3	-0.82	-0.04	4.12E-01	0.00	0.16	8.03E-08	11	29	29	7.49E-01	Brain_Caudate_basal_ganglia
ALCC	ENSG00000172123.12	SLFN12	0.82	0.06	4.12E-01	0.00	0.04	1.05E-02	2	14	14	7.49E-01	Brain_Caudate_basal_ganglia
ALCC	ENSG00000163686.14	ABHD6	-0.82	-0.01	4.13E-01	0.00	0.04	7.03E-03	9	17	17	7.50E-01	Brain_Caudate_basal_ganglia
ALCC	ENSG00000178741.11	COX5A	-0.82	-0.01	4.13E-01	0.00	0.05	3.74E-03	36	64	64	7.50E-01	Brain_Caudate_basal_ganglia
ALCC	ENSG00000120725.12	SIL1	0.82	0.00	4.14E-01	0.01	0.05	5.11E-03	61	107	107	7.50E-01	Brain_Caudate_basal_ganglia
ALCC	ENSG00000173894.10	CBX2	-0.82	-0.01	4.14E-01	0.00	0.05	6.39E-03	14	39	39	7.50E-01	Brain_Caudate_basal_ganglia
ALCC	ENSG00000273198.1	GS1-304P7.3	-0.82	0.00	4.14E-01	0.03	0.08	1.30E-04	36	61	61	7.50E-01	Brain_Caudate_basal_ganglia
ALCC	ENSG00000237638.1	AC007386.2	0.82	0.01	4.14E-01	0.00	0.03	3.45E-02	15	23	23	7.50E-01	Brain_Caudate_basal_ganglia
ALCC	ENSG00000269364.1	LINC01233	0.82	0.02	4.15E-01	0.00	0.04	9.19E-03	5	12	12	7.50E-01	Brain_Caudate_basal_ganglia
ALCC	ENSG00000170776.21	AKAP13	0.82	0.03	4.15E-01	0.00	0.08	1.99E-04	10	20	20	7.50E-01	Brain_Caudate_basal_ganglia
ALCC	ENSG00000115956.9	PLEK	-0.82	-0.01	4.15E-01	0.01	0.08	3.50E-04	21	48	48	7.50E-01	Brain_Caudate_basal_ganglia
ALCC	ENSG00000198663.16	C6orf89	0.82	0.03	4.15E-01	0.00	0.09	1.17E-04	4	6	6	7.50E-01	Brain_Caudate_basal_ganglia
ALCC	ENSG00000118369.12	USP35	-0.82	-0.03	4.15E-01	0.00	0.15	3.41E-07	4	15	15	7.50E-01	Brain_Caudate_basal_ganglia
ALCC	ENSG00000152669.8	CCNO	0.82	0.01	4.15E-01	0.01	0.32	4.10E-16	11	16	16	7.50E-01	Brain_Caudate_basal_ganglia
ALCC	ENSG00000163958.13	ZDHHC19	-0.81	-0.01	4.15E-01	0.01	0.04	1.61E-02	16	41	41	7.50E-01	Brain_Caudate_basal_ganglia
ALCC	ENSG00000182103.4	FAM181B	-0.81	-0.01	4.16E-01	0.00	0.04	1.18E-02	15	32	32	7.50E-01	Brain_Caudate_basal_ganglia
ALCC	ENSG00000123297.17	TSFM	0.81	0.00	4.16E-01	0.03	0.21	5.07E-10	34	36	36	7.50E-01	Brain_Caudate_basal_ganglia
ALCC	ENSG00000261795.1	RP11-90P13.1	-0.81	0.00	4.16E-01	0.02	0.11	1.60E-05	8	12	12	7.50E-01	Brain_Caudate_basal_ganglia
ALCC	ENSG00000151725.11	CENPU	0.81	0.00	4.16E-01	0.04	0.16	7.06E-08	27	56	56	7.50E-01	Brain_Caudate_basal_ganglia
ALCC	ENSG00000251575.2	C5orf64-AS1	0.81	0.02	4.16E-01	0.00	0.06	1.11E-03	17	45	45	7.50E-01	Brain_Caudate_basal_ganglia
ALCC	ENSG00000075035.9	WSCD2	0.81	0.01	4.16E-01	0.00	0.18	4.41E-09	21	42	42	7.50E-01	Brain_Caudate_basal_ganglia
ALCC	ENSG00000109180.14	OCIAD1	0.81	0.02	4.17E-01	0.00	0.08	1.59E-04	24	33	33	7.51E-01	Brain_Caudate_basal_ganglia
ALCC	ENSG00000269978.1	RP11-338N10.3	-0.81	-0.01	4.17E-01	0.00	0.07	6.38E-04	5	22	22	7.51E-01	Brain_Caudate_basal_ganglia
ALCC	ENSG00000170214.3	ADRA1B	-0.81	-0.01	4.17E-01	0.00	0.03	1.80E-02	20	53	53	7.51E-01	Brain_Caudate_basal_ganglia
ALCC	ENSG00000034239.10	EFCAB1	-0.81	-0.01	4.17E-01	0.00	0.32	4.10E-16	10	50	50	7.51E-01	Brain_Caudate_basal_ganglia
ALCC	ENSG00000271303.1	SRXN1	0.81	0.01	4.18E-01	0.01	0.05	3.44E-03	41	104	104	7.52E-01	Brain_Caudate_basal_ganglia
ALCC	ENSG00000251623.1	RP11-826N14.4	0.81	0.01	4.18E-01	0.01	0.07	5.75E-04	41	93	93	7.52E-01	Brain_Caudate_basal_ganglia
ALCC	ENSG00000170667.14	RASA4B	-0.81	0.00	4.18E-01	0.03	0.04	9.40E-03	34	61	61	7.52E-01	Brain_Caudate_basal_ganglia
ALCC	ENSG00000180953.11	ST20	0.81	0.00	4.18E-01	0.03	0.32	5.36E-16	12	34	34	7.52E-01	Brain_Caudate_basal_ganglia
ALCC	ENSG00000072864.14	NDE1	-0.81	-0.01	4.19E-01	0.02	0.28	2.47E-14	5	13	13	7.52E-01	Brain_Caudate_basal_ganglia
ALCC	ENSG00000055732.12	MCOLN3	-0.81	0.00	4.20E-01	0.07	0.39	1.30E-20	23	41	41	7.53E-01	Brain_Caudate_basal_ganglia
ALCC	ENSG00000205209.7	SCGB2B2	0.81	0.01	4.20E-01	0.01	0.03	3.15E-02	31	41	41	7.53E-01	Brain_Caudate_basal_ganglia
ALCC	ENSG00000160218.12	TRAPPC10	0.81	0.02	4.20E-01	0.00	0.11	1.24E-05	23	77	77	7.53E-01	Brain_Caudate_basal_ganglia
ALCC	ENSG00000101365.20	IDH3B	0.81	0.02	4.20E-01	0.00	0.07	5.65E-04	6	11	11	7.53E-01	Brain_Caudate_basal_ganglia
ALCC	ENSG00000129562.10	DAD1	-0.81	-0.05	4.20E-01	0.00	0.19	4.06E-09	3	12	12	7.53E-01	Brain_Caudate_basal_ganglia
ALCC	ENSG00000171695.10	LKAAEAR1	-0.81	-0.02	4.20E-01	0.00	0.05	3.27E-03	4	15	15	7.53E-01	Brain_Caudate_basal_ganglia
ALCC	ENSG00000174695.9	TMEM167A	0.81	0.01	4.20E-01	0.01	0.16	1.06E-07	26	48	48	7.54E-01	Brain_Caudate_basal_ganglia
ALCC	ENSG00000103647.12	CORO2B	-0.81	-0.26	4.21E-01	0.00	0.05	3.69E-03	1	7	7	7.54E-01	Brain_Caudate_basal_ganglia
ALCC	ENSG00000159674.11	SPON2	0.80	0.01	4.21E-01	0.01	0.11	5.72E-06	27	38	38	7.54E-01	Brain_Caudate_basal_ganglia
ALCC	ENSG00000055483.19	USP36	-0.80	0.00	4.21E-01	0.03	0.37	6.27E-19	8	14	14	7.54E-01	Brain_Caudate_basal_ganglia
ALCC	ENSG00000198502.5	HLA-DRB5	0.80	0.00	4.21E-01	0.15	0.63	6.74E-43	41	48	48	7.54E-01	Brain_Caudate_basal_ganglia
ALCC	ENSG00000124784.8	RIOK1	0.80	0.01	4.21E-01	0.00	0.10	5.61E-05	17	20	20	7.54E-01	Brain_Caudate_basal_ganglia
ALCC	ENSG00000107614.21	TRDMT1	0.80	0.01	4.22E-01	0.00	0.08	1.62E-04	14	37	37	7.54E-01	Brain_Caudate_basal_ganglia
ALCC	ENSG00000261587.2	TMEM249	-0.80	-0.03	4.22E-01	0.00	0.04	8.04E-03	13	38	38	7.55E-01	Brain_Caudate_basal_ganglia
ALCC	ENSG00000272769.1	RP11-725P16.2	-0.80	0.00	4.23E-01	0.02	0.08	2.51E-04	26	31	31	7.56E-01	Brain_Caudate_basal_ganglia
ALCC	ENSG00000118514.13	ALDH8A1	0.80	0.00	4.23E-01	0.04	0.51	3.10E-29	59	124	124	7.56E-01	Brain_Caudate_basal_ganglia
ALCC	ENSG00000176749.8	CDK5R1	0.80	0.03	4.23E-01	0.00	0.04	1.48E-02	12	26	26	7.56E-01	Brain_Caudate_basal_ganglia
ALCC	ENSG00000198093.10	ZNF649	-0.80	-0.01	4.24E-01	0.02	0.23	8.36E-11	36	67	67	7.57E-01	Brain_Caudate_basal_ganglia
ALCC	ENSG00000242110.7	AMACR	-0.80	0.00	4.24E-01	0.16	0.60	2.33E-38	19	26	26	7.57E-01	Brain_Caudate_basal_ganglia
ALCC	ENSG00000164039.14	BDH2	0.80	0.01	4.24E-01	0.00	0.19	3.99E-09	16	37	37	7.57E-01	Brain_Caudate_basal_ganglia
ALCC	ENSG00000186716.20	BCR	-0.80	-0.01	4.25E-01	0.01	0.37	4.71E-19	17	59	59	7.57E-01	Brain_Caudate_basal_ganglia
ALCC	ENSG00000254531.1	FLJ20021	-0.80	-0.01	4.25E-01	0.01	0.25	1.64E-12	21	36	36	7.57E-01	Brain_Caudate_basal_ganglia
ALCC	ENSG00000126790.11	L3HYPDH	0.80	0.00	4.26E-01	0.04	0.28	1.57E-13	37	44	44	7.58E-01	Brain_Caudate_basal_ganglia
ALCC	ENSG00000238243.3	OR2W3	-0.80	-0.01	4.26E-01	0.01	0.12	8.61E-06	20	20	20	7.58E-01	Brain_Caudate_basal_ganglia
ALCC	ENSG00000086232.12	EIF2AK1	0.80	0.00	4.26E-01	0.02	0.09	5.29E-05	34	61	61	7.58E-01	Brain_Caudate_basal_ganglia
ALCC	ENSG00000174136.11	RGMB	-0.80	-0.01	4.26E-01	0.01	0.17	6.71E-08	10	20	20	7.58E-01	Brain_Caudate_basal_ganglia
ALCC	ENSG00000132744.7	ACY3	-0.80	-0.01	4.26E-01	0.02	0.10	6.21E-05	7	21	21	7.58E-01	Brain_Caudate_basal_ganglia
ALCC	ENSG00000204560.9	DHX16	-0.80	-0.01	4.26E-01	0.00	0.07	7.03E-04	44	60	60	7.58E-01	Brain_Caudate_basal_ganglia
ALCC	ENSG00000111450.13	STX2	-0.80	-0.02	4.26E-01	0.00	0.04	8.16E-03	8	19	19	7.58E-01	Brain_Caudate_basal_ganglia
ALCC	ENSG00000122515.14	ZMIZ2	-0.79	-0.04	4.27E-01	0.00	0.20	9.31E-10	6	16	16	7.58E-01	Brain_Caudate_basal_ganglia
ALCC	ENSG00000007516.13	BAIAP3	-0.79	-0.01	4.27E-01	0.01	0.29	3.76E-14	12	29	29	7.58E-01	Brain_Caudate_basal_ganglia
ALCC	ENSG00000197858.10	GPAA1	-0.79	-0.02	4.27E-01	0.00	0.06	2.07E-03	4	43	43	7.58E-01	Brain_Caudate_basal_ganglia
ALCC	ENSG00000164197.11	RNF180	-0.79	-0.11	4.28E-01	0.00	0.03	1.66E-02	6	43	43	7.59E-01	Brain_Caudate_basal_ganglia
ALCC	ENSG00000184454.6	NCMAP	0.79	0.01	4.28E-01	0.00	0.18	1.36E-08	3	7	7	7.59E-01	Brain_Caudate_basal_ganglia
ALCC	ENSG00000226816.2	AC005082.12	-0.79	-0.01	4.28E-01	0.01	0.18	1.38E-08	22	41	41	7.59E-01	Brain_Caudate_basal_ganglia
ALCC	ENSG00000122550.17	KLHL7	0.79	0.01	4.28E-01	0.01	0.04	9.82E-03	114	163	163	7.59E-01	Brain_Caudate_basal_ganglia
ALCC	ENSG00000182919.14	C11orf54	0.79	0.00	4.29E-01	0.06	0.42	1.77E-22	39	53	53	7.60E-01	Brain_Caudate_basal_ganglia
ALCC	ENSG00000104518.10	GSDMD	0.79	0.02	4.29E-01	0.00	0.29	1.38E-14	9	21	21	7.60E-01	Brain_Caudate_basal_ganglia
ALCC	ENSG00000267530.2	LINC01836	-0.79	-0.03	4.30E-01	0.00	0.03	2.95E-02	6	16	16	7.61E-01	Brain_Caudate_basal_ganglia
ALCC	ENSG00000122877.15	EGR2	0.79	0.02	4.31E-01	0.00	0.03	4.12E-02	17	22	22	7.62E-01	Brain_Caudate_basal_ganglia
ALCC	ENSG00000135074.15	ADAM19	-0.79	-0.01	4.31E-01	0.00	0.05	3.55E-03	16	22	22	7.62E-01	Brain_Caudate_basal_ganglia
ALCC	ENSG00000092203.13	TOX4	0.79	0.01	4.31E-01	0.00	0.17	1.29E-08	18	43	43	7.62E-01	Brain_Caudate_basal_ganglia
ALCC	ENSG00000181322.13	NME9	-0.79	-0.01	4.31E-01	0.01	0.14	9.05E-07	14	25	25	7.62E-01	Brain_Caudate_basal_ganglia
ALCC	ENSG00000113734.17	BNIP1	-0.79	-0.01	4.32E-01	0.00	0.19	7.66E-09	5	16	16	7.63E-01	Brain_Caudate_basal_ganglia
ALCC	ENSG00000170222.11	ADPRM	-0.79	-0.01	4.32E-01	0.01	0.14	6.60E-07	48	69	69	7.64E-01	Brain_Caudate_basal_ganglia
ALCC	ENSG00000109084.13	TMEM97	-0.78	-0.01	4.33E-01	0.02	0.20	1.33E-09	17	29	29	7.64E-01	Brain_Caudate_basal_ganglia
ALCC	ENSG00000144559.10	TAMM41	0.78	0.02	4.33E-01	0.00	0.22	1.55E-10	17	36	36	7.64E-01	Brain_Caudate_basal_ganglia
ALCC	ENSG00000156795.6	WDYHV1	0.78	0.01	4.33E-01	0.01	0.14	6.26E-07	23	37	37	7.64E-01	Brain_Caudate_basal_ganglia
ALCC	ENSG00000140905.10	GCSH	-0.78	-0.01	4.33E-01	0.01	0.16	3.91E-08	12	13	13	7.64E-01	Brain_Caudate_basal_ganglia
ALCC	ENSG00000258733.5	CTD-2341M24.1	-0.78	-0.01	4.33E-01	0.01	0.04	1.19E-02	16	38	38	7.64E-01	Brain_Caudate_basal_ganglia
ALCC	ENSG00000198677.10	TTC37	0.78	0.01	4.34E-01	0.01	0.27	1.12E-13	15	28	28	7.65E-01	Brain_Caudate_basal_ganglia
ALCC	ENSG00000268043.7	NBPF12	-0.78	-0.02	4.34E-01	0.00	0.03	2.25E-02	7	39	39	7.65E-01	Brain_Caudate_basal_ganglia
ALCC	ENSG00000075073.14	TACR2	0.78	0.11	4.34E-01	0.00	0.10	2.43E-05	1	11	11	7.65E-01	Brain_Caudate_basal_ganglia
ALCC	ENSG00000256433.2	RP1-102E24.8	-0.78	-0.01	4.34E-01	0.00	0.06	1.36E-03	19	41	41	7.65E-01	Brain_Caudate_basal_ganglia
ALCC	ENSG00000227869.1	RP11-807H17.1	0.78	0.01	4.35E-01	0.01	0.03	1.90E-02	8	16	16	7.65E-01	Brain_Caudate_basal_ganglia
ALCC	ENSG00000257261.5	RP11-96H19.1	-0.78	0.00	4.35E-01	0.04	0.26	1.24E-12	5	10	10	7.65E-01	Brain_Caudate_basal_ganglia
ALCC	ENSG00000116922.14	C1orf109	0.78	0.16	4.35E-01	0.00	0.12	4.55E-06	4	17	17	7.65E-01	Brain_Caudate_basal_ganglia
ALCC	ENSG00000129158.10	SERGEF	0.78	0.01	4.35E-01	0.01	0.11	4.94E-06	50	67	67	7.65E-01	Brain_Caudate_basal_ganglia
ALCC	ENSG00000122729.18	ACO1	-0.78	-0.01	4.35E-01	0.01	0.16	1.50E-08	7	19	19	7.65E-01	Brain_Caudate_basal_ganglia
ALCC	ENSG00000130695.14	CEP85	0.78	0.26	4.35E-01	0.00	0.12	3.10E-06	1	10	10	7.65E-01	Brain_Caudate_basal_ganglia
ALCC	ENSG00000156136.9	DCK	0.78	0.03	4.36E-01	0.00	0.03	2.78E-02	8	12	12	7.65E-01	Brain_Caudate_basal_ganglia
ALCC	ENSG00000250490.1	LINC02145	-0.78	0.00	4.36E-01	0.06	0.33	1.80E-18	22	34	34	7.65E-01	Brain_Caudate_basal_ganglia
ALCC	ENSG00000144566.10	RAB5A	0.78	0.05	4.37E-01	0.00	0.03	3.84E-02	4	15	15	7.67E-01	Brain_Caudate_basal_ganglia
ALCC	ENSG00000076003.4	MCM6	-0.78	-0.01	4.37E-01	0.00	0.07	4.91E-04	13	31	31	7.67E-01	Brain_Caudate_basal_ganglia
ALCC	ENSG00000009954.10	BAZ1B	-0.78	-0.50	4.37E-01	0.00	0.04	1.59E-02	1	7	7	7.67E-01	Brain_Caudate_basal_ganglia
ALCC	ENSG00000087338.4	GMCL1	-0.78	-0.04	4.37E-01	0.00	0.04	1.30E-02	7	15	15	7.67E-01	Brain_Caudate_basal_ganglia
ALCC	ENSG00000106392.10	C1GALT1	-0.78	-0.01	4.38E-01	0.01	0.37	1.54E-19	7	18	18	7.67E-01	Brain_Caudate_basal_ganglia
ALCC	ENSG00000188266.13	HYKK	0.77	0.01	4.39E-01	0.00	0.10	2.26E-05	12	24	24	7.68E-01	Brain_Caudate_basal_ganglia
ALCC	ENSG00000167695.14	FAM57A	-0.77	0.00	4.39E-01	0.10	0.44	3.54E-23	46	103	103	7.68E-01	Brain_Caudate_basal_ganglia
ALCC	ENSG00000037474.14	NSUN2	-0.77	-0.01	4.39E-01	0.00	0.52	1.46E-30	9	25	25	7.68E-01	Brain_Caudate_basal_ganglia
ALCC	ENSG00000171843.15	MLLT3	-0.77	-0.01	4.39E-01	0.00	0.03	2.16E-02	28	35	35	7.68E-01	Brain_Caudate_basal_ganglia
ALCC	ENSG00000189190.9	ZNF600	-0.77	-0.01	4.39E-01	0.01	0.10	5.09E-05	18	34	34	7.68E-01	Brain_Caudate_basal_ganglia
ALCC	ENSG00000139433.9	GLTP	0.77	0.03	4.40E-01	0.00	0.26	1.49E-12	6	11	11	7.70E-01	Brain_Caudate_basal_ganglia
ALCC	ENSG00000162458.12	FBLIM1	0.77	0.14	4.41E-01	0.00	0.03	3.55E-02	1	17	17	7.71E-01	Brain_Caudate_basal_ganglia
ALCC	ENSG00000278090.1	RP11-6O2.2	-0.77	-0.01	4.41E-01	0.00	0.19	2.72E-09	18	65	65	7.71E-01	Brain_Caudate_basal_ganglia
ALCC	ENSG00000281538.1	RP4-669P10.20	0.77	0.01	4.42E-01	0.01	0.16	1.15E-07	14	26	26	7.72E-01	Brain_Caudate_basal_ganglia
ALCC	ENSG00000162174.12	ASRGL1	0.77	0.02	4.42E-01	0.00	0.09	8.75E-05	21	34	34	7.72E-01	Brain_Caudate_basal_ganglia
ALCC	ENSG00000143344.15	RGL1	0.77	0.02	4.42E-01	0.00	0.03	2.50E-02	10	22	22	7.72E-01	Brain_Caudate_basal_ganglia
ALCC	ENSG00000095777.14	MYO3A	0.77	0.01	4.43E-01	0.01	0.14	6.92E-07	10	21	21	7.72E-01	Brain_Caudate_basal_ganglia
ALCC	ENSG00000272733.1	KB-208E9.1	-0.77	-0.01	4.43E-01	0.00	0.27	4.01E-13	6	57	57	7.72E-01	Brain_Caudate_basal_ganglia
ALCC	ENSG00000179630.10	LACC1	0.77	0.01	4.43E-01	0.01	0.12	1.83E-06	23	57	57	7.72E-01	Brain_Caudate_basal_ganglia
ALCC	ENSG00000085978.21	ATG16L1	0.77	0.01	4.44E-01	0.00	0.13	3.53E-06	18	39	39	7.73E-01	Brain_Caudate_basal_ganglia
ALCC	ENSG00000128266.8	GNAZ	-0.77	-0.03	4.44E-01	0.00	0.08	1.55E-04	7	44	44	7.73E-01	Brain_Caudate_basal_ganglia
ALCC	ENSG00000241186.9	TDGF1	0.76	0.02	4.44E-01	0.00	0.35	1.84E-17	8	17	17	7.74E-01	Brain_Caudate_basal_ganglia
ALCC	ENSG00000071539.13	TRIP13	0.76	0.01	4.45E-01	0.00	0.05	5.25E-03	2	10	10	7.74E-01	Brain_Caudate_basal_ganglia
ALCC	ENSG00000141956.13	PRDM15	0.76	0.01	4.45E-01	0.01	0.18	1.52E-08	14	41	41	7.75E-01	Brain_Caudate_basal_ganglia
ALCC	ENSG00000260179.1	RP5-902P8.12	0.76	0.01	4.46E-01	0.01	0.13	1.82E-06	7	11	11	7.75E-01	Brain_Caudate_basal_ganglia
ALCC	ENSG00000105136.20	ZNF419	-0.76	-0.01	4.46E-01	0.01	0.17	2.14E-08	37	41	41	7.76E-01	Brain_Caudate_basal_ganglia
ALCC	ENSG00000172116.21	CD8B	0.76	0.01	4.46E-01	0.00	0.07	8.08E-04	34	50	50	7.76E-01	Brain_Caudate_basal_ganglia
ALCC	ENSG00000100167.19	3-Sep	0.76	0.01	4.46E-01	0.00	0.03	2.90E-02	12	26	26	7.76E-01	Brain_Caudate_basal_ganglia
ALCC	ENSG00000272755.1	RP11-326G21.1	0.76	0.03	4.47E-01	0.00	0.22	1.69E-10	8	35	35	7.76E-01	Brain_Caudate_basal_ganglia
ALCC	ENSG00000126457.21	PRMT1	0.76	0.02	4.47E-01	0.00	0.15	3.93E-07	2	11	11	7.76E-01	Brain_Caudate_basal_ganglia
ALCC	ENSG00000177352.9	CCDC71	0.76	0.01	4.48E-01	0.00	0.08	1.77E-04	19	22	22	7.77E-01	Brain_Caudate_basal_ganglia
ALCC	ENSG00000138071.13	ACTR2	0.76	0.06	4.48E-01	0.00	0.02	4.99E-02	8	19	19	7.77E-01	Brain_Caudate_basal_ganglia
ALCC	ENSG00000112667.12	DNPH1	0.76	0.01	4.48E-01	0.01	0.05	5.63E-03	11	22	22	7.77E-01	Brain_Caudate_basal_ganglia
ALCC	ENSG00000137364.4	TPMT	0.76	0.00	4.48E-01	0.01	0.15	3.77E-07	14	38	38	7.77E-01	Brain_Caudate_basal_ganglia
ALCC	ENSG00000107833.10	NPM3	0.76	0.01	4.48E-01	0.01	0.16	4.29E-08	7	9	9	7.77E-01	Brain_Caudate_basal_ganglia
ALCC	ENSG00000140743.7	CDR2	-0.76	-0.02	4.48E-01	0.00	0.03	2.85E-02	16	41	41	7.77E-01	Brain_Caudate_basal_ganglia
ALCC	ENSG00000213471.9	TTLL13P	-0.76	-0.01	4.48E-01	0.02	0.04	1.37E-02	31	61	61	7.77E-01	Brain_Caudate_basal_ganglia
ALCC	ENSG00000175826.11	CTDNEP1	0.76	0.02	4.49E-01	0.00	0.12	4.73E-06	11	13	13	7.77E-01	Brain_Caudate_basal_ganglia
ALCC	ENSG00000173801.16	JUP	-0.76	-0.01	4.49E-01	0.00	0.16	1.15E-07	14	49	49	7.77E-01	Brain_Caudate_basal_ganglia
ALCC	ENSG00000167280.16	ENGASE	0.76	0.04	4.49E-01	0.00	0.09	1.27E-04	2	5	5	7.77E-01	Brain_Caudate_basal_ganglia
ALCC	ENSG00000196937.10	FAM3C	-0.76	-0.03	4.50E-01	0.00	0.08	3.54E-04	6	26	26	7.77E-01	Brain_Caudate_basal_ganglia
ALCC	ENSG00000197705.9	KLHL14	-0.76	0.00	4.50E-01	0.08	0.32	6.39E-17	1	12	12	7.77E-01	Brain_Caudate_basal_ganglia
ALCC	ENSG00000179046.8	TRIML2	-0.76	0.00	4.50E-01	0.01	0.09	1.43E-04	24	46	46	7.77E-01	Brain_Caudate_basal_ganglia
ALCC	ENSG00000106077.18	ABHD11	-0.76	-0.03	4.50E-01	0.00	0.06	8.22E-04	5	7	7	7.77E-01	Brain_Caudate_basal_ganglia
ALCC	ENSG00000235049.1	LINC00940	-0.76	0.00	4.50E-01	0.04	0.36	3.93E-18	9	17	17	7.77E-01	Brain_Caudate_basal_ganglia
ALCC	ENSG00000105186.15	ANKRD27	0.75	0.01	4.50E-01	0.01	0.11	1.21E-05	27	31	31	7.77E-01	Brain_Caudate_basal_ganglia
ALCC	ENSG00000230839.1	RP5-968J1.1	0.75	0.02	4.51E-01	0.00	0.13	3.60E-06	17	39	39	7.77E-01	Brain_Caudate_basal_ganglia
ALCC	ENSG00000156521.13	TYSND1	0.75	0.01	4.51E-01	0.00	0.06	1.38E-03	35	41	41	7.77E-01	Brain_Caudate_basal_ganglia
ALCC	ENSG00000205853.10	RFPL3S	-0.75	0.00	4.51E-01	0.06	0.24	9.49E-13	55	80	80	7.77E-01	Brain_Caudate_basal_ganglia
ALCC	ENSG00000176834.13	VSIG10	0.75	0.01	4.51E-01	0.00	0.06	2.53E-03	11	36	36	7.77E-01	Brain_Caudate_basal_ganglia
ALCC	ENSG00000111850.10	SMIM8	0.75	0.00	4.51E-01	0.03	0.20	1.08E-09	26	33	33	7.77E-01	Brain_Caudate_basal_ganglia
ALCC	ENSG00000188820.12	FAM26F	0.75	0.01	4.51E-01	0.01	0.13	5.06E-07	4	17	17	7.77E-01	Brain_Caudate_basal_ganglia
ALCC	ENSG00000189366.9	ALG1L	0.75	0.00	4.52E-01	0.09	0.34	9.50E-18	26	42	42	7.77E-01	Brain_Caudate_basal_ganglia
ALCC	ENSG00000160224.16	AIRE	0.75	0.01	4.52E-01	0.01	0.06	1.32E-03	13	25	25	7.77E-01	Brain_Caudate_basal_ganglia
ALCC	ENSG00000274191.1	RP11-324E6.10	-0.75	-0.01	4.52E-01	0.01	0.03	2.08E-02	8	12	12	7.77E-01	Brain_Caudate_basal_ganglia
ALCC	ENSG00000152382.5	TADA1	-0.75	-0.09	4.52E-01	0.00	0.04	1.24E-02	7	20	20	7.77E-01	Brain_Caudate_basal_ganglia
ALCC	ENSG00000249931.4	GOLGA8K	0.75	0.01	4.52E-01	0.00	0.07	8.22E-04	2	3	3	7.77E-01	Brain_Caudate_basal_ganglia
ALCC	ENSG00000149599.15	DUSP15	0.75	0.01	4.53E-01	0.00	0.07	4.95E-04	3	22	22	7.78E-01	Brain_Caudate_basal_ganglia
ALCC	ENSG00000151239.13	TWF1	0.75	0.02	4.53E-01	0.00	0.04	8.79E-03	19	40	40	7.79E-01	Brain_Caudate_basal_ganglia
ALCC	ENSG00000129451.11	KLK10	-0.75	0.00	4.54E-01	0.02	0.09	6.44E-05	12	15	15	7.79E-01	Brain_Caudate_basal_ganglia
ALCC	ENSG00000125246.15	CLYBL	-0.75	-0.01	4.54E-01	0.00	0.05	5.41E-03	7	21	21	7.79E-01	Brain_Caudate_basal_ganglia
ALCC	ENSG00000122547.10	EEPD1	-0.75	0.00	4.54E-01	0.02	0.18	3.32E-09	50	96	96	7.79E-01	Brain_Caudate_basal_ganglia
ALCC	ENSG00000163634.11	THOC7	0.75	0.01	4.54E-01	0.00	0.18	6.72E-09	38	97	97	7.80E-01	Brain_Caudate_basal_ganglia
ALCC	ENSG00000113013.12	HSPA9	0.75	0.02	4.55E-01	0.00	0.09	1.01E-04	8	22	22	7.81E-01	Brain_Caudate_basal_ganglia
ALCC	ENSG00000228793.1	RP1-223B1.1	-0.75	-0.01	4.56E-01	0.01	0.21	3.55E-10	11	26	26	7.82E-01	Brain_Caudate_basal_ganglia
ALCC	ENSG00000175265.17	GOLGA8A	0.75	0.30	4.56E-01	0.00	0.03	4.12E-02	2	22	22	7.82E-01	Brain_Caudate_basal_ganglia
ALCC	ENSG00000081154.11	PCNP	-0.74	-0.02	4.56E-01	0.00	0.03	2.65E-02	23	49	49	7.82E-01	Brain_Caudate_basal_ganglia
ALCC	ENSG00000133393.12	FOPNL	-0.74	-0.02	4.57E-01	0.00	0.03	2.09E-02	18	19	19	7.82E-01	Brain_Caudate_basal_ganglia
ALCC	ENSG00000182698.11	RESP18	-0.74	0.00	4.57E-01	0.08	0.49	3.23E-31	24	38	38	7.82E-01	Brain_Caudate_basal_ganglia
ALCC	ENSG00000240045.1	RP11-451G4.2	0.74	0.00	4.57E-01	0.06	0.50	1.35E-28	13	19	19	7.83E-01	Brain_Caudate_basal_ganglia
ALCC	ENSG00000132330.16	SCLY	0.74	0.00	4.58E-01	0.02	0.11	1.81E-05	19	35	35	7.83E-01	Brain_Caudate_basal_ganglia
ALCC	ENSG00000251015.1	SLC25A30-AS1	0.74	0.02	4.58E-01	0.00	0.05	4.13E-03	9	17	17	7.83E-01	Brain_Caudate_basal_ganglia
ALCC	ENSG00000173041.11	ZNF680	-0.74	0.00	4.58E-01	0.02	0.16	4.07E-08	29	50	50	7.83E-01	Brain_Caudate_basal_ganglia
ALCC	ENSG00000117601.13	SERPINC1	0.74	0.01	4.58E-01	0.00	0.12	4.33E-06	23	40	40	7.83E-01	Brain_Caudate_basal_ganglia
ALCC	ENSG00000278192.1	RP5-1056H1.2	-0.74	-0.01	4.58E-01	0.00	0.08	1.93E-04	7	21	21	7.83E-01	Brain_Caudate_basal_ganglia
ALCC	ENSG00000180921.6	FAM83H	-0.74	-0.04	4.58E-01	0.00	0.09	6.13E-05	2	6	6	7.83E-01	Brain_Caudate_basal_ganglia
ALCC	ENSG00000140465.13	CYP1A1	-0.74	-0.01	4.59E-01	0.02	0.07	5.06E-04	28	49	49	7.83E-01	Brain_Caudate_basal_ganglia
ALCC	ENSG00000161904.11	LEMD2	0.74	0.01	4.59E-01	0.01	0.15	3.15E-07	44	49	49	7.83E-01	Brain_Caudate_basal_ganglia
ALCC	ENSG00000104524.13	PYCRL	-0.74	-0.01	4.59E-01	0.01	0.16	7.42E-08	19	45	45	7.83E-01	Brain_Caudate_basal_ganglia
ALCC	ENSG00000146223.14	RPL7L1	-0.74	-0.01	4.60E-01	0.00	0.10	5.63E-05	31	59	59	7.84E-01	Brain_Caudate_basal_ganglia
ALCC	ENSG00000273073.1	RP11-109E12.1	0.74	0.00	4.60E-01	0.03	0.28	2.51E-14	21	38	38	7.84E-01	Brain_Caudate_basal_ganglia
ALCC	ENSG00000102763.17	VWA8	0.74	0.01	4.60E-01	0.01	0.03	2.87E-02	11	11	11	7.84E-01	Brain_Caudate_basal_ganglia
ALCC	ENSG00000120370.12	GORAB	0.74	0.04	4.61E-01	0.00	0.22	2.10E-10	5	24	24	7.85E-01	Brain_Caudate_basal_ganglia
ALCC	ENSG00000162779.21	AXDND1	0.74	0.01	4.61E-01	0.01	0.04	1.21E-02	11	15	15	7.85E-01	Brain_Caudate_basal_ganglia
ALCC	ENSG00000134548.9	SPX	0.74	0.02	4.61E-01	0.00	0.05	6.85E-03	4	17	17	7.85E-01	Brain_Caudate_basal_ganglia
ALCC	ENSG00000248455.5	LINC02217	-0.74	-0.08	4.61E-01	0.00	0.08	2.19E-04	1	14	14	7.85E-01	Brain_Caudate_basal_ganglia
ALCC	ENSG00000138759.18	FRAS1	-0.74	-0.01	4.61E-01	0.00	0.03	1.87E-02	17	49	49	7.85E-01	Brain_Caudate_basal_ganglia
ALCC	ENSG00000124116.18	WFDC3	-0.74	0.00	4.62E-01	0.14	0.51	9.10E-29	21	22	22	7.85E-01	Brain_Caudate_basal_ganglia
ALCC	ENSG00000138400.12	MDH1B	-0.74	-0.01	4.62E-01	0.01	0.27	3.86E-13	16	38	38	7.85E-01	Brain_Caudate_basal_ganglia
ALCC	ENSG00000154889.16	MPPE1	-0.74	0.00	4.62E-01	0.07	0.25	2.37E-12	39	98	98	7.85E-01	Brain_Caudate_basal_ganglia
ALCC	ENSG00000106459.14	NRF1	-0.74	-0.01	4.62E-01	0.00	0.03	3.15E-02	11	14	14	7.85E-01	Brain_Caudate_basal_ganglia
ALCC	ENSG00000260634.1	RP11-521O16.1	0.73	0.02	4.63E-01	0.00	0.06	2.15E-03	3	12	12	7.85E-01	Brain_Caudate_basal_ganglia
ALCC	ENSG00000103248.18	MTHFSD	-0.73	-0.01	4.63E-01	0.01	0.15	3.38E-07	4	12	12	7.85E-01	Brain_Caudate_basal_ganglia
ALCC	ENSG00000136811.16	ODF2	-0.73	-0.01	4.63E-01	0.00	0.12	4.32E-06	22	70	70	7.85E-01	Brain_Caudate_basal_ganglia
ALCC	ENSG00000213020.9	ZNF611	-0.73	-0.04	4.63E-01	0.00	0.10	3.16E-05	8	13	13	7.85E-01	Brain_Caudate_basal_ganglia
ALCC	ENSG00000169715.14	MT1E	0.73	0.18	4.63E-01	0.00	0.02	4.69E-02	3	9	9	7.85E-01	Brain_Caudate_basal_ganglia
ALCC	ENSG00000198890.7	PRMT6	-0.73	-0.06	4.64E-01	0.00	0.06	2.59E-03	1	10	10	7.86E-01	Brain_Caudate_basal_ganglia
ALCC	ENSG00000263528.7	IKBKE	0.73	0.00	4.65E-01	0.01	0.05	5.08E-03	51	102	102	7.87E-01	Brain_Caudate_basal_ganglia
ALCC	ENSG00000174469.19	CNTNAP2	-0.73	-0.08	4.65E-01	0.00	0.04	1.14E-02	7	43	43	7.88E-01	Brain_Caudate_basal_ganglia
ALCC	ENSG00000130813.17	C19orf66	0.73	0.01	4.66E-01	0.01	0.13	3.12E-06	15	31	31	7.88E-01	Brain_Caudate_basal_ganglia
ALCC	ENSG00000227345.8	PARG	0.73	0.01	4.66E-01	0.00	0.03	3.88E-02	28	56	56	7.88E-01	Brain_Caudate_basal_ganglia
ALCC	ENSG00000261617.1	LINC02177	0.73	0.01	4.66E-01	0.00	0.11	1.36E-05	5	15	15	7.88E-01	Brain_Caudate_basal_ganglia
ALCC	ENSG00000138193.15	PLCE1	-0.73	-0.06	4.66E-01	0.00	0.04	8.21E-03	2	10	10	7.89E-01	Brain_Caudate_basal_ganglia
ALCC	ENSG00000016602.9	CLCA4	0.73	0.01	4.67E-01	0.00	0.07	6.59E-04	16	27	27	7.89E-01	Brain_Caudate_basal_ganglia
ALCC	ENSG00000135773.12	CAPN9	0.73	0.01	4.67E-01	0.01	0.27	5.65E-13	2	10	10	7.89E-01	Brain_Caudate_basal_ganglia
ALCC	ENSG00000100077.14	GRK3	-0.73	-0.05	4.67E-01	0.00	0.03	3.94E-02	6	35	35	7.90E-01	Brain_Caudate_basal_ganglia
ALCC	ENSG00000141293.15	SKAP1	-0.73	-0.01	4.68E-01	0.01	0.03	2.23E-02	39	60	60	7.90E-01	Brain_Caudate_basal_ganglia
ALCC	ENSG00000178623.11	GPR35	0.72	0.00	4.69E-01	0.02	0.05	4.14E-03	50	99	99	7.91E-01	Brain_Caudate_basal_ganglia
ALCC	ENSG00000203546.7	RP11-176H8.1	0.72	0.01	4.70E-01	0.00	0.29	1.39E-14	4	15	15	7.93E-01	Brain_Caudate_basal_ganglia
ALCC	ENSG00000112306.7	RPS12	-0.72	-0.01	4.70E-01	0.00	0.08	1.38E-04	30	79	79	7.93E-01	Brain_Caudate_basal_ganglia
ALCC	ENSG00000162585.16	FAAP20	-0.72	-0.01	4.71E-01	0.01	0.12	6.46E-06	18	40	40	7.93E-01	Brain_Caudate_basal_ganglia
ALCC	ENSG00000104081.13	BMF	-0.72	-0.02	4.71E-01	0.00	0.06	2.16E-03	2	14	14	7.93E-01	Brain_Caudate_basal_ganglia
ALCC	ENSG00000143631.10	FLG	-0.72	-0.01	4.71E-01	0.02	0.15	1.73E-07	28	52	52	7.93E-01	Brain_Caudate_basal_ganglia
ALCC	ENSG00000259820.1	AC083843.1	0.72	0.01	4.71E-01	0.01	0.16	5.93E-08	5	15	15	7.93E-01	Brain_Caudate_basal_ganglia
ALCC	ENSG00000172244.8	C5orf34	0.72	0.03	4.72E-01	0.00	0.09	1.01E-04	7	12	12	7.94E-01	Brain_Caudate_basal_ganglia
ALCC	ENSG00000243480.7	AMY2A	-0.72	-0.02	4.72E-01	0.00	0.06	1.38E-03	6	16	16	7.94E-01	Brain_Caudate_basal_ganglia
ALCC	ENSG00000133433.10	GSTT2B	0.72	0.01	4.72E-01	0.01	0.58	8.25E-38	14	53	53	7.94E-01	Brain_Caudate_basal_ganglia
ALCC	ENSG00000138131.3	LOXL4	-0.72	-0.01	4.72E-01	0.01	0.04	1.05E-02	38	70	70	7.95E-01	Brain_Caudate_basal_ganglia
ALCC	ENSG00000204267.13	TAP2	0.72	0.00	4.73E-01	0.03	0.26	8.70E-13	29	32	32	7.95E-01	Brain_Caudate_basal_ganglia
ALCC	ENSG00000127054.20	INTS11	0.72	0.01	4.73E-01	0.00	0.07	4.85E-04	18	37	37	7.95E-01	Brain_Caudate_basal_ganglia
ALCC	ENSG00000175664.9	TEX26	-0.72	-0.06	4.73E-01	0.00	0.18	8.35E-09	5	13	13	7.96E-01	Brain_Caudate_basal_ganglia
ALCC	ENSG00000175567.8	UCP2	0.72	0.01	4.74E-01	0.01	0.20	1.08E-09	7	13	13	7.96E-01	Brain_Caudate_basal_ganglia
ALCC	ENSG00000166839.16	ANKDD1A	0.72	0.01	4.74E-01	0.00	0.06	2.29E-03	9	14	14	7.96E-01	Brain_Caudate_basal_ganglia
ALCC	ENSG00000008382.15	MPND	-0.72	-0.03	4.74E-01	0.00	0.04	6.99E-03	1	4	4	7.96E-01	Brain_Caudate_basal_ganglia
ALCC	ENSG00000184923.12	NUTM2A	-0.71	-0.01	4.75E-01	0.01	0.33	1.24E-16	23	43	43	7.96E-01	Brain_Caudate_basal_ganglia
ALCC	ENSG00000214087.8	ARL16	0.71	0.00	4.75E-01	0.07	0.47	7.17E-26	20	39	39	7.96E-01	Brain_Caudate_basal_ganglia
ALCC	ENSG00000272716.1	RP11-563N4.1	-0.71	0.00	4.75E-01	0.06	0.11	9.09E-06	29	53	53	7.97E-01	Brain_Caudate_basal_ganglia
ALCC	ENSG00000165695.9	AK8	0.71	0.02	4.76E-01	0.00	0.31	1.16E-15	8	23	23	7.97E-01	Brain_Caudate_basal_ganglia
ALCC	ENSG00000007933.12	FMO3	0.71	0.01	4.76E-01	0.01	0.04	6.75E-03	44	77	77	7.97E-01	Brain_Caudate_basal_ganglia
ALCC	ENSG00000197062.11	ZSCAN26	0.71	0.00	4.76E-01	0.03	0.25	2.71E-12	38	59	59	7.97E-01	Brain_Caudate_basal_ganglia
ALCC	ENSG00000110900.14	TSPAN11	-0.71	0.00	4.76E-01	0.04	0.37	5.83E-19	8	16	16	7.97E-01	Brain_Caudate_basal_ganglia
ALCC	ENSG00000177462.6	OR2T8	-0.71	0.00	4.76E-01	0.03	0.14	9.43E-07	48	80	80	7.97E-01	Brain_Caudate_basal_ganglia
ALCC	ENSG00000148154.9	UGCG	0.71	0.13	4.76E-01	0.00	0.03	2.32E-02	1	6	6	7.97E-01	Brain_Caudate_basal_ganglia
ALCC	ENSG00000134627.11	PIWIL4	-0.71	-0.01	4.77E-01	0.01	0.07	6.64E-04	21	23	23	7.97E-01	Brain_Caudate_basal_ganglia
ALCC	ENSG00000058085.14	LAMC2	0.71	0.22	4.77E-01	0.00	0.15	1.81E-07	6	13	13	7.98E-01	Brain_Caudate_basal_ganglia
ALCC	ENSG00000112378.11	PERP	0.71	0.01	4.78E-01	0.01	0.05	3.67E-03	26	43	43	7.98E-01	Brain_Caudate_basal_ganglia
ALCC	ENSG00000205212.3	CCDC144NL	-0.71	-0.01	4.78E-01	0.00	0.18	7.54E-09	7	35	35	7.98E-01	Brain_Caudate_basal_ganglia
ALCC	ENSG00000162604.12	TM2D1	-0.71	-0.02	4.78E-01	0.00	0.02	4.89E-02	3	7	7	7.98E-01	Brain_Caudate_basal_ganglia
ALCC	ENSG00000140575.12	IQGAP1	0.71	0.00	4.78E-01	0.03	0.36	6.83E-19	9	9	9	7.98E-01	Brain_Caudate_basal_ganglia
ALCC	ENSG00000143921.6	ABCG8	0.71	0.01	4.78E-01	0.01	0.07	8.94E-04	5	10	10	7.98E-01	Brain_Caudate_basal_ganglia
ALCC	ENSG00000182263.13	FIGN	-0.71	-0.04	4.78E-01	0.00	0.06	2.11E-03	4	13	13	7.98E-01	Brain_Caudate_basal_ganglia
ALCC	ENSG00000246100.3	LINC00900	0.71	0.01	4.78E-01	0.01	0.20	1.30E-09	10	10	10	7.98E-01	Brain_Caudate_basal_ganglia
ALCC	ENSG00000095383.19	TBC1D2	0.71	0.00	4.78E-01	0.02	0.37	1.35E-19	14	25	25	7.98E-01	Brain_Caudate_basal_ganglia
ALCC	ENSG00000108515.17	ENO3	0.71	0.03	4.79E-01	0.00	0.13	1.35E-06	5	24	24	7.98E-01	Brain_Caudate_basal_ganglia
ALCC	ENSG00000255621.1	RP11-377D9.3	0.71	0.00	4.80E-01	0.03	0.20	8.42E-11	20	26	26	7.99E-01	Brain_Caudate_basal_ganglia
ALCC	ENSG00000104774.12	MAN2B1	0.71	0.01	4.80E-01	0.00	0.09	1.28E-04	11	15	15	7.99E-01	Brain_Caudate_basal_ganglia
ALCC	ENSG00000112486.15	CCR6	-0.71	-0.01	4.80E-01	0.01	0.09	7.65E-05	30	52	52	8.00E-01	Brain_Caudate_basal_ganglia
ALCC	ENSG00000166436.15	TRIM66	-0.71	-0.01	4.81E-01	0.01	0.20	9.26E-10	12	15	15	8.00E-01	Brain_Caudate_basal_ganglia
ALCC	ENSG00000118181.10	RPS25	-0.70	-0.01	4.82E-01	0.01	0.13	3.07E-06	3	16	16	8.00E-01	Brain_Caudate_basal_ganglia
ALCC	ENSG00000146648.17	EGFR	-0.70	-0.02	4.82E-01	0.00	0.08	3.26E-04	27	63	63	8.00E-01	Brain_Caudate_basal_ganglia
ALCC	ENSG00000229694.6	LINC00484	-0.70	0.00	4.82E-01	0.19	0.15	3.73E-07	90	195	195	8.00E-01	Brain_Caudate_basal_ganglia
ALCC	ENSG00000241449.5	RP11-545G3.1	-0.70	-0.02	4.82E-01	0.00	0.04	9.49E-03	9	19	19	8.00E-01	Brain_Caudate_basal_ganglia
ALCC	ENSG00000270659.1	RP11-105N14.1	-0.70	-0.01	4.82E-01	0.00	0.14	6.12E-07	15	27	27	8.00E-01	Brain_Caudate_basal_ganglia
ALCC	ENSG00000165995.18	CACNB2	0.70	0.03	4.82E-01	0.00	0.04	1.68E-02	4	8	8	8.00E-01	Brain_Caudate_basal_ganglia
ALCC	ENSG00000182704.7	TSKU	-0.70	-0.02	4.83E-01	0.00	0.06	9.63E-04	11	37	37	8.02E-01	Brain_Caudate_basal_ganglia
ALCC	ENSG00000198468.7	FLVCR1-AS1	-0.70	0.00	4.84E-01	0.20	0.52	2.48E-30	33	41	41	8.02E-01	Brain_Caudate_basal_ganglia
ALCC	ENSG00000169515.5	CCDC8	-0.70	-0.01	4.84E-01	0.01	0.21	5.78E-10	7	12	12	8.02E-01	Brain_Caudate_basal_ganglia
ALCC	ENSG00000056558.10	TRAF1	-0.70	0.00	4.84E-01	0.03	0.33	6.59E-17	38	46	46	8.02E-01	Brain_Caudate_basal_ganglia
ALCC	ENSG00000174945.13	AMZ1	0.70	0.00	4.84E-01	0.03	0.14	5.24E-07	36	103	103	8.02E-01	Brain_Caudate_basal_ganglia
ALCC	ENSG00000135390.17	ATP5G2	-0.70	0.00	4.84E-01	0.07	0.52	8.93E-32	28	56	56	8.02E-01	Brain_Caudate_basal_ganglia
ALCC	ENSG00000173805.15	HAP1	-0.70	-0.01	4.84E-01	0.01	0.08	3.00E-04	3	7	7	8.02E-01	Brain_Caudate_basal_ganglia
ALCC	ENSG00000204176.13	SYT15	0.70	0.05	4.85E-01	0.00	0.10	4.76E-05	1	33	33	8.02E-01	Brain_Caudate_basal_ganglia
ALCC	ENSG00000261478.1	RP11-429B14.4	-0.70	-0.01	4.85E-01	0.01	0.31	2.05E-15	5	11	11	8.02E-01	Brain_Caudate_basal_ganglia
ALCC	ENSG00000099800.7	TIMM13	0.70	0.16	4.85E-01	0.00	0.24	3.92E-12	3	10	10	8.03E-01	Brain_Caudate_basal_ganglia
ALCC	ENSG00000087903.12	RFX2	-0.70	-0.03	4.85E-01	0.00	0.06	1.32E-03	6	8	8	8.03E-01	Brain_Caudate_basal_ganglia
ALCC	ENSG00000146409.10	SLC18B1	-0.70	-0.02	4.86E-01	0.00	0.04	1.45E-02	23	25	25	8.04E-01	Brain_Caudate_basal_ganglia
ALCC	ENSG00000188674.10	C2orf80	0.69	0.01	4.87E-01	0.00	0.22	1.38E-10	24	33	33	8.06E-01	Brain_Caudate_basal_ganglia
ALCC	ENSG00000028203.17	VEZT	0.69	0.01	4.88E-01	0.00	0.03	2.27E-02	26	42	42	8.06E-01	Brain_Caudate_basal_ganglia
ALCC	ENSG00000230658.1	KLHL7-AS1	0.69	0.01	4.88E-01	0.01	0.51	4.47E-29	19	63	63	8.06E-01	Brain_Caudate_basal_ganglia
ALCC	ENSG00000108639.7	SYNGR2	-0.69	-0.01	4.88E-01	0.00	0.05	4.32E-03	18	49	49	8.06E-01	Brain_Caudate_basal_ganglia
ALCC	ENSG00000084207.15	GSTP1	-0.69	-0.01	4.88E-01	0.01	0.12	3.55E-06	11	13	13	8.06E-01	Brain_Caudate_basal_ganglia
ALCC	ENSG00000197782.14	ZNF780A	-0.69	-0.01	4.88E-01	0.01	0.03	2.10E-02	16	22	22	8.06E-01	Brain_Caudate_basal_ganglia
ALCC	ENSG00000141503.15	MINK1	-0.69	-0.16	4.89E-01	0.00	0.05	4.17E-03	3	13	13	8.06E-01	Brain_Caudate_basal_ganglia
ALCC	ENSG00000170242.17	USP47	-0.69	-0.01	4.89E-01	0.00	0.03	3.05E-02	22	61	61	8.06E-01	Brain_Caudate_basal_ganglia
ALCC	ENSG00000153113.23	CAST	0.69	0.01	4.89E-01	0.01	0.30	2.03E-15	20	30	30	8.06E-01	Brain_Caudate_basal_ganglia
ALCC	ENSG00000186081.11	KRT5	0.69	0.02	4.89E-01	0.00	0.03	3.27E-02	3	7	7	8.06E-01	Brain_Caudate_basal_ganglia
ALCC	ENSG00000240344.8	PPIL3	0.69	0.00	4.91E-01	0.16	0.51	3.48E-29	26	29	29	8.09E-01	Brain_Caudate_basal_ganglia
ALCC	ENSG00000010438.16	PRSS3	0.69	0.00	4.91E-01	0.06	0.28	6.14E-14	29	39	39	8.09E-01	Brain_Caudate_basal_ganglia
ALCC	ENSG00000065548.17	ZC3H15	0.69	0.01	4.92E-01	0.00	0.04	9.14E-03	55	82	82	8.10E-01	Brain_Caudate_basal_ganglia
ALCC	ENSG00000150477.14	KIAA1328	-0.69	-0.01	4.93E-01	0.01	0.07	6.92E-04	48	65	65	8.11E-01	Brain_Caudate_basal_ganglia
ALCC	ENSG00000144488.14	ESPNL	0.69	0.01	4.93E-01	0.01	0.32	9.93E-16	25	34	34	8.11E-01	Brain_Caudate_basal_ganglia
ALCC	ENSG00000270030.1	RP11-326C3.13	-0.68	0.00	4.94E-01	0.03	0.08	2.68E-04	28	42	42	8.12E-01	Brain_Caudate_basal_ganglia
ALCC	ENSG00000237595.3	RP11-112L6.3	0.68	0.00	4.94E-01	0.03	0.12	3.15E-06	8	10	10	8.12E-01	Brain_Caudate_basal_ganglia
ALCC	ENSG00000270001.1	RP11-218C14.8	0.68	0.01	4.94E-01	0.00	0.10	1.60E-05	25	38	38	8.12E-01	Brain_Caudate_basal_ganglia
ALCC	ENSG00000122432.17	SPATA1	-0.68	0.00	4.94E-01	0.03	0.13	6.24E-07	7	9	9	8.12E-01	Brain_Caudate_basal_ganglia
ALCC	ENSG00000163394.5	CCKAR	0.68	0.01	4.94E-01	0.01	0.09	1.47E-04	6	20	20	8.12E-01	Brain_Caudate_basal_ganglia
ALCC	ENSG00000169026.12	MFSD7	0.68	0.02	4.94E-01	0.00	0.06	2.63E-03	2	2	2	8.12E-01	Brain_Caudate_basal_ganglia
ALCC	ENSG00000139890.9	REM2	-0.68	-0.01	4.95E-01	0.00	0.04	1.25E-02	8	26	26	8.12E-01	Brain_Caudate_basal_ganglia
ALCC	ENSG00000170322.14	NFRKB	-0.68	-0.01	4.95E-01	0.00	0.21	4.86E-10	5	19	19	8.12E-01	Brain_Caudate_basal_ganglia
ALCC	ENSG00000238142.1	RP11-108M9.4	0.68	0.01	4.96E-01	0.01	0.19	1.06E-09	14	48	48	8.12E-01	Brain_Caudate_basal_ganglia
ALCC	ENSG00000065600.12	TMEM206	-0.68	-0.01	4.96E-01	0.01	0.27	1.82E-13	27	60	60	8.12E-01	Brain_Caudate_basal_ganglia
ALCC	ENSG00000100191.5	SLC5A4	0.68	0.00	4.96E-01	0.03	0.11	9.32E-06	36	40	40	8.12E-01	Brain_Caudate_basal_ganglia
ALCC	ENSG00000132436.11	FIGNL1	0.68	0.01	4.96E-01	0.01	0.27	2.94E-13	16	30	30	8.12E-01	Brain_Caudate_basal_ganglia
ALCC	ENSG00000186051.6	TAL2	-0.68	-0.01	4.96E-01	0.00	0.04	7.31E-03	18	31	31	8.12E-01	Brain_Caudate_basal_ganglia
ALCC	ENSG00000273329.1	RP11-448A19.1	-0.68	-0.01	4.96E-01	0.01	0.08	3.79E-04	11	14	14	8.12E-01	Brain_Caudate_basal_ganglia
ALCC	ENSG00000156381.8	ANKRD9	0.68	0.01	4.97E-01	0.00	0.31	5.09E-15	21	37	37	8.12E-01	Brain_Caudate_basal_ganglia
ALCC	ENSG00000198467.13	TPM2	0.68	0.01	4.97E-01	0.01	0.34	8.41E-17	11	20	20	8.12E-01	Brain_Caudate_basal_ganglia
ALCC	ENSG00000167895.14	TMC8	-0.68	-0.01	4.97E-01	0.00	0.12	4.43E-06	3	8	8	8.12E-01	Brain_Caudate_basal_ganglia
ALCC	ENSG00000136238.17	RAC1	0.68	0.02	4.97E-01	0.00	0.08	2.76E-04	8	11	11	8.12E-01	Brain_Caudate_basal_ganglia
ALCC	ENSG00000176473.13	WDR25	-0.68	-0.01	4.97E-01	0.02	0.25	9.11E-12	31	85	85	8.12E-01	Brain_Caudate_basal_ganglia
ALCC	ENSG00000222014.5	RAB6C	-0.68	0.00	4.97E-01	0.01	0.46	1.21E-25	19	47	47	8.12E-01	Brain_Caudate_basal_ganglia
ALCC	ENSG00000250584.2	LINC01511	-0.68	-0.02	4.97E-01	0.00	0.04	8.71E-03	5	7	7	8.12E-01	Brain_Caudate_basal_ganglia
ALCC	ENSG00000136243.16	NUPL2	0.68	0.01	4.98E-01	0.00	0.23	4.34E-11	4	13	13	8.12E-01	Brain_Caudate_basal_ganglia
ALCC	ENSG00000247624.6	CPEB2-AS1	0.68	0.00	4.98E-01	0.02	0.03	1.76E-02	24	35	35	8.12E-01	Brain_Caudate_basal_ganglia
ALCC	ENSG00000127870.16	RNF6	0.68	0.04	4.98E-01	0.00	0.06	1.42E-03	14	42	42	8.12E-01	Brain_Caudate_basal_ganglia
ALCC	ENSG00000006625.17	GGCT	0.68	0.02	4.98E-01	0.00	0.26	4.16E-12	26	42	42	8.12E-01	Brain_Caudate_basal_ganglia
ALCC	ENSG00000261787.1	TCF24	0.68	0.01	4.98E-01	0.01	0.08	1.49E-04	17	22	22	8.12E-01	Brain_Caudate_basal_ganglia
ALCC	ENSG00000237440.8	ZNF737	-0.68	-0.01	4.98E-01	0.01	0.06	1.01E-03	13	41	41	8.12E-01	Brain_Caudate_basal_ganglia
ALCC	ENSG00000205208.4	C4orf46	0.68	0.01	4.99E-01	0.00	0.03	2.21E-02	25	51	51	8.12E-01	Brain_Caudate_basal_ganglia
ALCC	ENSG00000250120.6	PCDHA10	-0.68	0.00	4.99E-01	0.03	0.19	1.60E-09	67	75	75	8.12E-01	Brain_Caudate_basal_ganglia
ALCC	ENSG00000115604.10	IL18R1	-0.68	0.00	4.99E-01	0.10	0.60	1.61E-39	24	27	27	8.12E-01	Brain_Caudate_basal_ganglia
ALCC	ENSG00000185838.13	GNB1L	-0.68	-0.01	4.99E-01	0.01	0.26	3.98E-12	21	42	42	8.12E-01	Brain_Caudate_basal_ganglia
ALCC	ENSG00000168488.18	ATXN2L	0.67	0.02	5.01E-01	0.00	0.03	1.93E-02	16	24	24	8.15E-01	Brain_Caudate_basal_ganglia
ALCC	ENSG00000182674.5	KCNB2	-0.67	-0.02	5.01E-01	0.00	0.02	4.68E-02	50	81	81	8.15E-01	Brain_Caudate_basal_ganglia
ALCC	ENSG00000153531.13	ADPRHL1	-0.67	-0.01	5.02E-01	0.01	0.04	8.11E-03	17	39	39	8.16E-01	Brain_Caudate_basal_ganglia
ALCC	ENSG00000268707.1	RP11-247A12.7	-0.67	-0.04	5.02E-01	0.00	0.34	5.28E-17	14	20	20	8.16E-01	Brain_Caudate_basal_ganglia
ALCC	ENSG00000072952.18	MRVI1	0.67	0.01	5.02E-01	0.01	0.14	9.32E-07	12	21	21	8.16E-01	Brain_Caudate_basal_ganglia
ALCC	ENSG00000113272.13	THG1L	0.67	0.01	5.02E-01	0.00	0.04	9.91E-03	4	17	17	8.16E-01	Brain_Caudate_basal_ganglia
ALCC	ENSG00000174990.4	CA5A	0.67	0.04	5.03E-01	0.00	0.21	2.23E-10	2	26	26	8.17E-01	Brain_Caudate_basal_ganglia
ALCC	ENSG00000168140.4	VASN	-0.67	-0.02	5.03E-01	0.00	0.05	5.96E-03	10	57	57	8.17E-01	Brain_Caudate_basal_ganglia
ALCC	ENSG00000272564.1	RP11-548P2.2	0.67	0.01	5.03E-01	0.01	0.18	5.42E-09	27	57	57	8.17E-01	Brain_Caudate_basal_ganglia
ALCC	ENSG00000169246.16	NPIPB3	-0.67	-0.01	5.04E-01	0.01	0.02	4.36E-02	12	33	33	8.17E-01	Brain_Caudate_basal_ganglia
ALCC	ENSG00000147439.12	BIN3	0.67	0.02	5.04E-01	0.00	0.15	1.10E-07	9	19	19	8.18E-01	Brain_Caudate_basal_ganglia
ALCC	ENSG00000146828.17	SLC12A9	0.67	0.01	5.05E-01	0.01	0.03	2.20E-02	23	42	42	8.18E-01	Brain_Caudate_basal_ganglia
ALCC	ENSG00000109047.7	RCVRN	-0.67	0.00	5.05E-01	0.02	0.60	1.85E-39	11	49	49	8.18E-01	Brain_Caudate_basal_ganglia
ALCC	ENSG00000181392.14	SYNE4	-0.67	-0.01	5.05E-01	0.00	0.07	6.49E-04	5	19	19	8.19E-01	Brain_Caudate_basal_ganglia
ALCC	ENSG00000160326.13	SLC2A6	-0.67	-0.01	5.05E-01	0.00	0.03	2.63E-02	7	12	12	8.19E-01	Brain_Caudate_basal_ganglia
ALCC	ENSG00000175463.11	TBC1D10C	-0.67	-0.01	5.06E-01	0.01	0.05	3.26E-03	38	42	42	8.19E-01	Brain_Caudate_basal_ganglia
ALCC	ENSG00000081665.13	ZNF506	-0.66	-0.03	5.07E-01	0.00	0.21	5.39E-10	7	18	18	8.20E-01	Brain_Caudate_basal_ganglia
ALCC	ENSG00000270607.1	RP11-359E10.1	0.66	0.02	5.07E-01	0.00	0.05	3.46E-03	9	14	14	8.20E-01	Brain_Caudate_basal_ganglia
ALCC	ENSG00000205659.10	LIN52	-0.66	-0.01	5.07E-01	0.00	0.19	2.20E-09	5	26	26	8.20E-01	Brain_Caudate_basal_ganglia
ALCC	ENSG00000163428.3	LRRC58	0.66	0.02	5.08E-01	0.00	0.08	2.15E-04	31	45	45	8.21E-01	Brain_Caudate_basal_ganglia
ALCC	ENSG00000138399.17	FASTKD1	0.66	0.00	5.08E-01	0.03	0.28	1.76E-13	23	32	32	8.21E-01	Brain_Caudate_basal_ganglia
ALCC	ENSG00000063046.17	EIF4B	0.66	0.01	5.08E-01	0.01	0.12	5.17E-06	40	76	76	8.21E-01	Brain_Caudate_basal_ganglia
ALCC	ENSG00000178764.7	ZHX2	-0.66	-0.05	5.09E-01	0.00	0.10	3.71E-05	7	18	18	8.21E-01	Brain_Caudate_basal_ganglia
ALCC	ENSG00000206127.10	GOLGA8O	0.66	0.00	5.09E-01	0.04	0.10	5.55E-05	34	75	75	8.21E-01	Brain_Caudate_basal_ganglia
ALCC	ENSG00000197568.13	HHLA3	-0.66	0.00	5.09E-01	0.02	0.20	1.13E-09	23	52	52	8.21E-01	Brain_Caudate_basal_ganglia
ALCC	ENSG00000112041.12	TULP1	-0.66	0.00	5.09E-01	0.03	0.25	6.10E-12	7	15	15	8.21E-01	Brain_Caudate_basal_ganglia
ALCC	ENSG00000172006.11	ZNF554	-0.66	-0.01	5.09E-01	0.00	0.03	4.18E-02	16	46	46	8.21E-01	Brain_Caudate_basal_ganglia
ALCC	ENSG00000205809.9	KLRC2	0.66	0.00	5.10E-01	0.08	0.39	4.22E-20	23	35	35	8.22E-01	Brain_Caudate_basal_ganglia
ALCC	ENSG00000261824.6	LINC00662	-0.66	-0.01	5.11E-01	0.00	0.05	4.96E-03	8	59	59	8.23E-01	Brain_Caudate_basal_ganglia
ALCC	ENSG00000164366.3	CCDC127	0.66	0.01	5.11E-01	0.01	0.06	1.32E-03	11	18	18	8.24E-01	Brain_Caudate_basal_ganglia
ALCC	ENSG00000237987.1	RP11-503C24.2	-0.66	0.00	5.12E-01	0.04	0.12	4.46E-06	18	30	30	8.24E-01	Brain_Caudate_basal_ganglia
ALCC	ENSG00000161048.11	NAPEPLD	-0.66	-0.01	5.12E-01	0.00	0.08	3.35E-04	15	25	25	8.25E-01	Brain_Caudate_basal_ganglia
ALCC	ENSG00000237880.1	LINC01885	0.65	0.00	5.13E-01	0.01	0.09	8.56E-05	19	36	36	8.26E-01	Brain_Caudate_basal_ganglia
ALCC	ENSG00000152154.10	TMEM178A	-0.65	-0.02	5.13E-01	0.00	0.07	5.26E-04	9	23	23	8.26E-01	Brain_Caudate_basal_ganglia
ALCC	ENSG00000185823.3	NPAP1	-0.65	-0.01	5.13E-01	0.00	0.05	3.95E-03	20	68	68	8.26E-01	Brain_Caudate_basal_ganglia
ALCC	ENSG00000188133.5	TMEM215	0.65	0.00	5.14E-01	0.08	0.21	1.04E-10	19	31	31	8.26E-01	Brain_Caudate_basal_ganglia
ALCC	ENSG00000169105.7	CHST14	-0.65	-0.02	5.14E-01	0.00	0.03	1.83E-02	18	24	24	8.26E-01	Brain_Caudate_basal_ganglia
ALCC	ENSG00000180881.19	CAPS2	-0.65	-0.01	5.14E-01	0.00	0.09	1.43E-04	7	30	30	8.26E-01	Brain_Caudate_basal_ganglia
ALCC	ENSG00000176155.18	CCDC57	-0.65	0.00	5.14E-01	0.01	0.21	4.30E-10	66	78	78	8.26E-01	Brain_Caudate_basal_ganglia
ALCC	ENSG00000247011.2	RP11-700H6.1	0.65	0.01	5.15E-01	0.00	0.04	1.29E-02	7	8	8	8.27E-01	Brain_Caudate_basal_ganglia
ALCC	ENSG00000128791.11	TWSG1	0.65	0.01	5.15E-01	0.01	0.26	1.13E-12	8	14	14	8.27E-01	Brain_Caudate_basal_ganglia
ALCC	ENSG00000033100.16	CHPF2	0.65	0.01	5.15E-01	0.00	0.13	2.83E-06	11	34	34	8.27E-01	Brain_Caudate_basal_ganglia
ALCC	ENSG00000166800.9	LDHAL6A	0.65	0.00	5.16E-01	0.03	0.13	1.07E-06	15	29	29	8.27E-01	Brain_Caudate_basal_ganglia
ALCC	ENSG00000277288.3	C10orf142	0.65	0.03	5.16E-01	0.00	0.06	2.02E-03	16	36	36	8.27E-01	Brain_Caudate_basal_ganglia
ALCC	ENSG00000113971.19	NPHP3	-0.65	0.00	5.16E-01	0.03	0.41	1.12E-21	4	10	10	8.27E-01	Brain_Caudate_basal_ganglia
ALCC	ENSG00000179889.18	PDXDC1	0.65	0.01	5.16E-01	0.00	0.11	1.04E-05	2	9	9	8.27E-01	Brain_Caudate_basal_ganglia
ALCC	ENSG00000143183.16	TMCO1	-0.65	-0.07	5.16E-01	0.00	0.03	3.14E-02	5	15	15	8.27E-01	Brain_Caudate_basal_ganglia
ALCC	ENSG00000139220.16	PPFIA2	-0.65	-0.01	5.17E-01	0.01	0.08	1.75E-04	37	69	69	8.27E-01	Brain_Caudate_basal_ganglia
ALCC	ENSG00000144285.17	SCN1A	-0.65	-0.02	5.17E-01	0.00	0.04	1.12E-02	16	28	28	8.27E-01	Brain_Caudate_basal_ganglia
ALCC	ENSG00000259459.5	RP11-321G12.1	-0.65	0.00	5.17E-01	0.02	0.46	4.07E-26	15	30	30	8.27E-01	Brain_Caudate_basal_ganglia
ALCC	ENSG00000241945.7	PWP2	-0.65	0.00	5.17E-01	0.22	0.52	3.85E-31	34	53	53	8.27E-01	Brain_Caudate_basal_ganglia
ALCC	ENSG00000095539.15	SEMA4G	-0.65	0.00	5.18E-01	0.03	0.06	1.71E-03	49	74	74	8.27E-01	Brain_Caudate_basal_ganglia
ALCC	ENSG00000105088.8	OLFM2	0.65	0.01	5.18E-01	0.01	0.02	4.95E-02	39	68	68	8.27E-01	Brain_Caudate_basal_ganglia
ALCC	ENSG00000158887.15	MPZ	0.65	0.04	5.18E-01	0.00	0.03	1.86E-02	3	6	6	8.27E-01	Brain_Caudate_basal_ganglia
ALCC	ENSG00000198874.12	TYW1	-0.65	0.00	5.18E-01	0.12	0.48	1.63E-26	47	56	56	8.27E-01	Brain_Caudate_basal_ganglia
ALCC	ENSG00000133475.16	GGT2	0.65	0.01	5.18E-01	0.00	0.07	6.73E-04	22	43	43	8.28E-01	Brain_Caudate_basal_ganglia
ALCC	ENSG00000124459.11	ZNF45	-0.64	-0.01	5.20E-01	0.01	0.06	1.59E-03	31	35	35	8.30E-01	Brain_Caudate_basal_ganglia
ALCC	ENSG00000173113.6	TRMT112	-0.64	-0.01	5.20E-01	0.00	0.05	4.64E-03	15	30	30	8.30E-01	Brain_Caudate_basal_ganglia
ALCC	ENSG00000184967.6	NOC4L	-0.64	-0.01	5.21E-01	0.01	0.06	1.00E-03	8	32	32	8.30E-01	Brain_Caudate_basal_ganglia
ALCC	ENSG00000271855.1	RP11-214N9.1	0.64	0.00	5.21E-01	0.05	0.08	4.73E-04	52	93	93	8.30E-01	Brain_Caudate_basal_ganglia
ALCC	ENSG00000104231.10	ZFAND1	-0.64	-0.01	5.21E-01	0.01	0.09	1.28E-04	15	30	30	8.30E-01	Brain_Caudate_basal_ganglia
ALCC	ENSG00000180113.15	TDRD6	0.64	0.00	5.21E-01	0.12	0.53	1.90E-30	19	45	45	8.30E-01	Brain_Caudate_basal_ganglia
ALCC	ENSG00000203999.8	LINC01270	-0.64	-0.01	5.21E-01	0.00	0.10	3.16E-05	13	24	24	8.30E-01	Brain_Caudate_basal_ganglia
ALCC	ENSG00000164615.4	CAMLG	0.64	0.00	5.22E-01	0.06	0.50	4.29E-29	13	30	30	8.30E-01	Brain_Caudate_basal_ganglia
ALCC	ENSG00000178307.9	TMEM11	-0.64	-0.02	5.22E-01	0.00	0.02	4.69E-02	14	25	25	8.30E-01	Brain_Caudate_basal_ganglia
ALCC	ENSG00000075826.16	SEC31B	0.64	0.03	5.22E-01	0.00	0.11	1.37E-05	36	57	57	8.30E-01	Brain_Caudate_basal_ganglia
ALCC	ENSG00000120875.8	DUSP4	-0.64	0.00	5.22E-01	0.02	0.02	4.66E-02	29	57	57	8.30E-01	Brain_Caudate_basal_ganglia
ALCC	ENSG00000143416.20	SELENBP1	0.64	0.02	5.22E-01	0.00	0.17	5.09E-08	2	4	4	8.31E-01	Brain_Caudate_basal_ganglia
ALCC	ENSG00000215859.8	RP6-74O6.2	-0.64	-0.01	5.23E-01	0.00	0.09	9.92E-05	10	26	26	8.31E-01	Brain_Caudate_basal_ganglia
ALCC	ENSG00000253764.1	RP11-439C15.4	-0.64	-0.01	5.23E-01	0.01	0.11	1.06E-05	55	93	93	8.31E-01	Brain_Caudate_basal_ganglia
ALCC	ENSG00000115380.19	EFEMP1	-0.64	-0.01	5.23E-01	0.01	0.15	2.11E-07	43	77	77	8.31E-01	Brain_Caudate_basal_ganglia
ALCC	ENSG00000166923.10	GREM1	0.64	0.02	5.23E-01	0.00	0.20	7.56E-10	4	15	15	8.31E-01	Brain_Caudate_basal_ganglia
ALCC	ENSG00000196172.9	ZNF681	0.64	0.67	5.23E-01	0.00	0.07	5.64E-04	6	25	25	8.31E-01	Brain_Caudate_basal_ganglia
ALCC	ENSG00000112796.9	ENPP5	0.64	0.00	5.24E-01	0.02	0.21	3.91E-10	52	78	78	8.31E-01	Brain_Caudate_basal_ganglia
ALCC	ENSG00000115677.16	HDLBP	0.64	0.01	5.24E-01	0.00	0.18	2.93E-08	25	87	87	8.31E-01	Brain_Caudate_basal_ganglia
ALCC	ENSG00000066230.10	SLC9A3	-0.64	-0.01	5.24E-01	0.01	0.35	1.07E-17	30	46	46	8.32E-01	Brain_Caudate_basal_ganglia
ALCC	ENSG00000242616.3	GNG10	0.64	0.00	5.25E-01	0.02	0.46	2.05E-26	29	54	54	8.32E-01	Brain_Caudate_basal_ganglia
ALCC	ENSG00000130748.6	TMEM160	0.64	0.00	5.25E-01	0.01	0.15	2.31E-07	46	103	103	8.32E-01	Brain_Caudate_basal_ganglia
ALCC	ENSG00000065060.16	UHRF1BP1	0.64	0.03	5.25E-01	0.00	0.18	1.75E-08	2	11	11	8.32E-01	Brain_Caudate_basal_ganglia
ALCC	ENSG00000248508.6	SRP14-AS1	-0.64	0.00	5.25E-01	0.02	0.33	3.00E-18	4	10	10	8.32E-01	Brain_Caudate_basal_ganglia
ALCC	ENSG00000170954.11	ZNF415	0.63	0.01	5.26E-01	0.01	0.03	3.90E-02	23	74	74	8.33E-01	Brain_Caudate_basal_ganglia
ALCC	ENSG00000273011.1	RP11-728K20.3	-0.63	-0.01	5.26E-01	0.01	0.11	9.49E-06	1	6	6	8.33E-01	Brain_Caudate_basal_ganglia
ALCC	ENSG00000177752.14	YIPF7	-0.63	0.00	5.26E-01	0.02	0.06	1.85E-03	44	59	59	8.33E-01	Brain_Caudate_basal_ganglia
ALCC	ENSG00000057608.16	GDI2	-0.63	-0.01	5.27E-01	0.00	0.10	5.14E-05	3	9	9	8.33E-01	Brain_Caudate_basal_ganglia
ALCC	ENSG00000126883.16	NUP214	0.63	0.01	5.27E-01	0.00	0.04	9.45E-03	17	42	42	8.33E-01	Brain_Caudate_basal_ganglia
ALCC	ENSG00000106261.16	ZKSCAN1	-0.63	-0.01	5.27E-01	0.00	0.05	2.44E-03	7	14	14	8.33E-01	Brain_Caudate_basal_ganglia
ALCC	ENSG00000155066.15	PROM2	-0.63	-0.03	5.28E-01	0.00	0.09	9.36E-05	2	11	11	8.34E-01	Brain_Caudate_basal_ganglia
ALCC	ENSG00000128739.21	SNRPN	0.63	0.46	5.28E-01	0.00	0.09	1.22E-04	3	7	7	8.34E-01	Brain_Caudate_basal_ganglia
ALCC	ENSG00000274723.1	RP11-618L22.1	-0.63	-0.03	5.28E-01	0.00	0.09	1.77E-04	2	5	5	8.34E-01	Brain_Caudate_basal_ganglia
ALCC	ENSG00000153291.15	SLC25A27	-0.63	0.00	5.28E-01	0.07	0.50	5.08E-28	17	19	19	8.34E-01	Brain_Caudate_basal_ganglia
ALCC	ENSG00000273344.1	PAXIP1-AS1	0.63	0.02	5.29E-01	0.00	0.13	2.01E-06	12	46	46	8.35E-01	Brain_Caudate_basal_ganglia
ALCC	ENSG00000183336.8	BOLA2	0.63	0.02	5.29E-01	0.00	0.06	1.47E-03	8	12	12	8.35E-01	Brain_Caudate_basal_ganglia
ALCC	ENSG00000267612.1	CTD-3116E22.7	0.63	0.01	5.30E-01	0.00	0.03	1.64E-02	3	4	4	8.35E-01	Brain_Caudate_basal_ganglia
ALCC	ENSG00000187773.8	FAM69C	-0.63	-0.01	5.30E-01	0.01	0.07	5.26E-04	31	117	117	8.36E-01	Brain_Caudate_basal_ganglia
ALCC	ENSG00000134202.10	GSTM3	0.63	0.00	5.30E-01	0.03	0.56	8.69E-34	13	23	23	8.36E-01	Brain_Caudate_basal_ganglia
ALCC	ENSG00000273507.4	RP11-50D16.4	0.63	0.00	5.30E-01	0.03	0.08	1.24E-04	48	111	111	8.36E-01	Brain_Caudate_basal_ganglia
ALCC	ENSG00000117899.10	MESDC2	0.63	0.00	5.31E-01	0.01	0.19	1.31E-09	32	59	59	8.36E-01	Brain_Caudate_basal_ganglia
ALCC	ENSG00000235098.8	ANKRD65	-0.63	-0.01	5.31E-01	0.00	0.30	6.89E-15	16	64	64	8.36E-01	Brain_Caudate_basal_ganglia
ALCC	ENSG00000151632.17	AKR1C2	-0.63	0.00	5.31E-01	0.06	0.24	1.52E-11	25	56	56	8.36E-01	Brain_Caudate_basal_ganglia
ALCC	ENSG00000229771.2	RP4-644L1.2	-0.63	-0.01	5.31E-01	0.00	0.05	2.78E-03	2	10	10	8.36E-01	Brain_Caudate_basal_ganglia
ALCC	ENSG00000259685.2	CTD-2315E11.1	-0.63	-0.01	5.31E-01	0.00	0.26	3.46E-13	7	33	33	8.36E-01	Brain_Caudate_basal_ganglia
ALCC	ENSG00000271320.1	RP11-1152H14.1	0.63	0.01	5.32E-01	0.01	0.07	7.95E-04	18	47	47	8.36E-01	Brain_Caudate_basal_ganglia
ALCC	ENSG00000215217.6	C5orf49	-0.63	-0.40	5.32E-01	0.00	0.03	3.17E-02	1	7	7	8.36E-01	Brain_Caudate_basal_ganglia
ALCC	ENSG00000138750.14	NUP54	0.63	0.00	5.32E-01	0.04	0.33	2.11E-16	69	96	96	8.36E-01	Brain_Caudate_basal_ganglia
ALCC	ENSG00000112039.3	FANCE	-0.62	-0.09	5.32E-01	0.00	0.06	1.88E-03	1	5	5	8.36E-01	Brain_Caudate_basal_ganglia
ALCC	ENSG00000166347.18	CYB5A	0.62	0.01	5.33E-01	0.01	0.18	9.15E-09	19	52	52	8.36E-01	Brain_Caudate_basal_ganglia
ALCC	ENSG00000133816.13	MICAL2	0.62	0.03	5.33E-01	0.00	0.04	1.60E-02	2	6	6	8.37E-01	Brain_Caudate_basal_ganglia
ALCC	ENSG00000261340.1	LINC01616	-0.62	-0.02	5.34E-01	0.00	0.09	1.44E-04	21	37	37	8.38E-01	Brain_Caudate_basal_ganglia
ALCC	ENSG00000196313.11	POM121	0.62	0.04	5.34E-01	0.00	0.10	3.86E-05	2	14	14	8.38E-01	Brain_Caudate_basal_ganglia
ALCC	ENSG00000141040.14	ZNF287	-0.62	-0.01	5.35E-01	0.00	0.02	4.61E-02	5	25	25	8.38E-01	Brain_Caudate_basal_ganglia
ALCC	ENSG00000144026.11	ZNF514	0.62	0.00	5.35E-01	0.05	0.41	2.16E-22	17	48	48	8.38E-01	Brain_Caudate_basal_ganglia
ALCC	ENSG00000281721.1	LINC01080	-0.62	0.00	5.35E-01	0.05	0.26	9.33E-13	6	8	8	8.38E-01	Brain_Caudate_basal_ganglia
ALCC	ENSG00000174099.10	MSRB3	-0.62	-0.04	5.35E-01	0.00	0.03	3.81E-02	35	64	64	8.39E-01	Brain_Caudate_basal_ganglia
ALCC	ENSG00000053108.16	FSTL4	0.62	0.02	5.35E-01	0.00	0.09	6.99E-05	14	32	32	8.39E-01	Brain_Caudate_basal_ganglia
ALCC	ENSG00000089335.20	ZNF302	-0.62	0.00	5.36E-01	0.02	0.28	1.50E-14	33	69	69	8.39E-01	Brain_Caudate_basal_ganglia
ALCC	ENSG00000180398.11	MCFD2	0.62	0.01	5.36E-01	0.00	0.46	1.58E-25	12	19	19	8.39E-01	Brain_Caudate_basal_ganglia
ALCC	ENSG00000175183.9	CSRP2	-0.62	0.00	5.36E-01	0.09	0.33	2.26E-16	64	125	125	8.39E-01	Brain_Caudate_basal_ganglia
ALCC	ENSG00000260475.1	RP11-85A1.3	0.62	0.01	5.37E-01	0.01	0.05	4.17E-03	35	51	51	8.39E-01	Brain_Caudate_basal_ganglia
ALCC	ENSG00000111731.12	C2CD5	-0.62	-0.01	5.37E-01	0.00	0.03	2.94E-02	76	89	89	8.39E-01	Brain_Caudate_basal_ganglia
ALCC	ENSG00000151748.14	SAV1	0.62	0.02	5.37E-01	0.00	0.03	3.31E-02	9	16	16	8.39E-01	Brain_Caudate_basal_ganglia
ALCC	ENSG00000251287.8	ALG1L2	-0.62	-0.01	5.38E-01	0.00	0.06	2.60E-03	15	24	24	8.40E-01	Brain_Caudate_basal_ganglia
ALCC	ENSG00000185917.13	SETD4	0.62	0.01	5.38E-01	0.00	0.02	4.47E-02	6	7	7	8.40E-01	Brain_Caudate_basal_ganglia
ALCC	ENSG00000166938.12	DIS3L	0.62	0.00	5.38E-01	0.02	0.16	2.55E-08	22	57	57	8.40E-01	Brain_Caudate_basal_ganglia
ALCC	ENSG00000181004.9	BBS12	0.62	0.01	5.38E-01	0.00	0.08	3.20E-04	47	67	67	8.40E-01	Brain_Caudate_basal_ganglia
ALCC	ENSG00000196372.12	ASB13	-0.62	-0.01	5.38E-01	0.01	0.05	2.57E-03	92	134	134	8.40E-01	Brain_Caudate_basal_ganglia
ALCC	ENSG00000042493.15	CAPG	-0.62	-0.01	5.38E-01	0.01	0.34	6.80E-17	21	40	40	8.40E-01	Brain_Caudate_basal_ganglia
ALCC	ENSG00000122218.14	COPA	0.61	0.00	5.39E-01	0.02	0.24	2.41E-12	22	38	38	8.40E-01	Brain_Caudate_basal_ganglia
ALCC	ENSG00000115687.13	PASK	0.61	0.01	5.39E-01	0.00	0.10	6.02E-05	12	73	73	8.40E-01	Brain_Caudate_basal_ganglia
ALCC	ENSG00000119913.4	TECTB	0.61	0.00	5.39E-01	0.05	0.26	1.48E-12	15	19	19	8.40E-01	Brain_Caudate_basal_ganglia
ALCC	ENSG00000181798.2	LINC00471	0.61	0.00	5.39E-01	0.02	0.14	7.03E-07	24	42	42	8.40E-01	Brain_Caudate_basal_ganglia
ALCC	ENSG00000196839.12	ADA	0.61	0.00	5.40E-01	0.01	0.04	1.45E-02	46	85	85	8.40E-01	Brain_Caudate_basal_ganglia
ALCC	ENSG00000131591.17	C1orf159	-0.61	-0.01	5.40E-01	0.00	0.37	3.81E-19	8	27	27	8.40E-01	Brain_Caudate_basal_ganglia
ALCC	ENSG00000232653.8	GOLGA8N	0.61	0.00	5.41E-01	0.02	0.23	3.09E-11	8	9	9	8.42E-01	Brain_Caudate_basal_ganglia
ALCC	ENSG00000164338.9	UTP15	-0.61	-0.01	5.41E-01	0.00	0.12	5.48E-06	15	23	23	8.42E-01	Brain_Caudate_basal_ganglia
ALCC	ENSG00000228049.7	POLR2J2	0.61	0.00	5.42E-01	0.06	0.47	6.40E-27	11	21	21	8.42E-01	Brain_Caudate_basal_ganglia
ALCC	ENSG00000115109.13	EPB41L5	0.61	0.02	5.42E-01	0.00	0.03	2.00E-02	3	3	3	8.42E-01	Brain_Caudate_basal_ganglia
ALCC	ENSG00000163046.15	ANKRD30BL	0.61	0.02	5.42E-01	0.00	0.41	1.64E-22	6	28	28	8.42E-01	Brain_Caudate_basal_ganglia
ALCC	ENSG00000181915.4	ADO	-0.61	-0.01	5.42E-01	0.01	0.04	1.24E-02	85	124	124	8.43E-01	Brain_Caudate_basal_ganglia
ALCC	ENSG00000198042.10	MAK16	0.61	0.01	5.42E-01	0.00	0.03	2.71E-02	22	52	52	8.43E-01	Brain_Caudate_basal_ganglia
ALCC	ENSG00000145284.11	SCD5	0.61	0.01	5.43E-01	0.00	0.03	2.04E-02	18	28	28	8.43E-01	Brain_Caudate_basal_ganglia
ALCC	ENSG00000145476.15	CYP4V2	0.61	0.01	5.43E-01	0.01	0.22	4.07E-11	16	57	57	8.43E-01	Brain_Caudate_basal_ganglia
ALCC	ENSG00000182405.5	PGBD4	-0.61	-0.02	5.43E-01	0.00	0.04	1.51E-02	11	14	14	8.43E-01	Brain_Caudate_basal_ganglia
ALCC	ENSG00000103227.18	LMF1	0.61	0.00	5.43E-01	0.03	0.23	5.35E-11	21	28	28	8.43E-01	Brain_Caudate_basal_ganglia
ALCC	ENSG00000269190.5	FBXO17	-0.61	-0.01	5.44E-01	0.00	0.17	2.90E-08	10	21	21	8.43E-01	Brain_Caudate_basal_ganglia
ALCC	ENSG00000141837.19	CACNA1A	0.61	0.02	5.44E-01	0.00	0.03	2.98E-02	5	7	7	8.44E-01	Brain_Caudate_basal_ganglia
ALCC	ENSG00000231742.5	LINC01273	0.61	0.00	5.45E-01	0.11	0.33	2.31E-16	14	24	24	8.44E-01	Brain_Caudate_basal_ganglia
ALCC	ENSG00000128340.14	RAC2	-0.61	-0.01	5.45E-01	0.00	0.08	3.72E-04	2	7	7	8.44E-01	Brain_Caudate_basal_ganglia
ALCC	ENSG00000187166.1	H1FNT	0.60	0.00	5.45E-01	0.01	0.11	2.44E-05	32	48	48	8.44E-01	Brain_Caudate_basal_ganglia
ALCC	ENSG00000132429.9	POPDC3	-0.60	-0.01	5.45E-01	0.01	0.11	1.08E-05	45	53	53	8.44E-01	Brain_Caudate_basal_ganglia
ALCC	ENSG00000133460.19	SLC2A11	0.60	0.00	5.46E-01	0.01	0.26	9.52E-13	6	14	14	8.44E-01	Brain_Caudate_basal_ganglia
ALCC	ENSG00000165494.11	PCF11	0.60	0.08	5.46E-01	0.00	0.03	2.58E-02	2	7	7	8.44E-01	Brain_Caudate_basal_ganglia
ALCC	ENSG00000148339.12	SLC25A25	0.60	0.02	5.46E-01	0.00	0.04	7.97E-03	3	3	3	8.45E-01	Brain_Caudate_basal_ganglia
ALCC	ENSG00000259330.2	INAFM2	-0.60	-0.03	5.47E-01	0.00	0.18	2.07E-08	1	4	4	8.45E-01	Brain_Caudate_basal_ganglia
ALCC	ENSG00000154229.11	PRKCA	0.60	0.01	5.47E-01	0.01	0.10	2.57E-05	45	82	82	8.45E-01	Brain_Caudate_basal_ganglia
ALCC	ENSG00000259363.5	CTD-2054N24.2	-0.60	0.00	5.47E-01	0.02	0.24	7.84E-12	15	45	45	8.45E-01	Brain_Caudate_basal_ganglia
ALCC	ENSG00000124422.11	USP22	-0.60	-0.04	5.47E-01	0.00	0.05	3.94E-03	6	20	20	8.45E-01	Brain_Caudate_basal_ganglia
ALCC	ENSG00000251226.1	RP11-469N6.1	0.60	0.00	5.48E-01	0.03	0.23	2.14E-11	18	36	36	8.45E-01	Brain_Caudate_basal_ganglia
ALCC	ENSG00000132470.13	ITGB4	0.60	0.09	5.48E-01	0.00	0.11	2.05E-05	3	19	19	8.45E-01	Brain_Caudate_basal_ganglia
ALCC	ENSG00000105372.6	RPS19	0.60	0.05	5.48E-01	0.00	0.07	8.80E-04	9	31	31	8.45E-01	Brain_Caudate_basal_ganglia
ALCC	ENSG00000226180.3	RP11-278A23.1	0.60	0.01	5.48E-01	0.00	0.15	2.56E-07	8	24	24	8.45E-01	Brain_Caudate_basal_ganglia
ALCC	ENSG00000198453.12	ZNF568	-0.60	-0.01	5.48E-01	0.01	0.10	3.55E-05	16	20	20	8.45E-01	Brain_Caudate_basal_ganglia
ALCC	ENSG00000250506.7	CDK3	0.60	0.00	5.48E-01	0.06	0.48	3.39E-27	10	16	16	8.45E-01	Brain_Caudate_basal_ganglia
ALCC	ENSG00000175581.13	MRPL48	0.60	0.01	5.48E-01	0.00	0.10	2.44E-05	8	13	13	8.45E-01	Brain_Caudate_basal_ganglia
ALCC	ENSG00000234283.1	LINC01731	0.60	0.00	5.48E-01	0.02	0.11	1.56E-05	29	68	68	8.45E-01	Brain_Caudate_basal_ganglia
ALCC	ENSG00000172058.15	SERF1A	0.60	0.01	5.49E-01	0.01	0.44	5.10E-24	2	8	8	8.45E-01	Brain_Caudate_basal_ganglia
ALCC	ENSG00000265369.3	PCAT18	-0.60	-0.02	5.49E-01	0.00	0.03	2.19E-02	20	35	35	8.45E-01	Brain_Caudate_basal_ganglia
ALCC	ENSG00000249926.2	RP11-495K9.6	-0.60	-0.02	5.49E-01	0.00	0.10	3.02E-05	1	5	5	8.45E-01	Brain_Caudate_basal_ganglia
ALCC	ENSG00000272143.1	FGF14-AS2	0.60	0.02	5.49E-01	0.00	0.20	8.08E-10	10	31	31	8.45E-01	Brain_Caudate_basal_ganglia
ALCC	ENSG00000177917.10	ARL6IP6	0.60	0.01	5.50E-01	0.00	0.04	1.04E-02	12	16	16	8.45E-01	Brain_Caudate_basal_ganglia
ALCC	ENSG00000186409.14	CCDC30	0.60	0.01	5.50E-01	0.01	0.03	4.45E-02	57	84	84	8.45E-01	Brain_Caudate_basal_ganglia
ALCC	ENSG00000125871.13	MGME1	-0.60	-0.01	5.50E-01	0.01	0.07	6.59E-04	16	33	33	8.45E-01	Brain_Caudate_basal_ganglia
ALCC	ENSG00000261098.1	RP11-819C21.1	0.60	0.01	5.50E-01	0.01	0.19	6.51E-09	6	11	11	8.45E-01	Brain_Caudate_basal_ganglia
ALCC	ENSG00000241935.8	HOGA1	0.60	0.01	5.51E-01	0.00	0.11	1.37E-05	8	22	22	8.45E-01	Brain_Caudate_basal_ganglia
ALCC	ENSG00000171051.8	FPR1	-0.60	-0.04	5.51E-01	0.00	0.12	1.02E-06	8	101	101	8.45E-01	Brain_Caudate_basal_ganglia
ALCC	ENSG00000123545.5	NDUFAF4	0.60	0.01	5.51E-01	0.00	0.25	1.94E-12	33	45	45	8.45E-01	Brain_Caudate_basal_ganglia
ALCC	ENSG00000134775.15	FHOD3	0.60	0.00	5.51E-01	0.01	0.11	1.91E-05	33	71	71	8.45E-01	Brain_Caudate_basal_ganglia
ALCC	ENSG00000196247.11	ZNF107	-0.60	-0.01	5.52E-01	0.01	0.02	4.53E-02	21	29	29	8.45E-01	Brain_Caudate_basal_ganglia
ALCC	ENSG00000087237.10	CETP	-0.60	-0.01	5.52E-01	0.01	0.05	6.20E-03	12	25	25	8.45E-01	Brain_Caudate_basal_ganglia
ALCC	ENSG00000081853.14	PCDHGA2	0.60	0.03	5.52E-01	0.00	0.03	1.94E-02	1	4	4	8.45E-01	Brain_Caudate_basal_ganglia
ALCC	ENSG00000151948.11	GLT1D1	-0.60	-0.03	5.52E-01	0.00	0.03	2.09E-02	11	27	27	8.45E-01	Brain_Caudate_basal_ganglia
ALCC	ENSG00000176022.4	B3GALT6	-0.60	-0.01	5.52E-01	0.01	0.10	6.27E-05	14	28	28	8.45E-01	Brain_Caudate_basal_ganglia
ALCC	ENSG00000138316.10	ADAMTS14	0.59	0.01	5.52E-01	0.00	0.27	5.06E-14	15	33	33	8.45E-01	Brain_Caudate_basal_ganglia
ALCC	ENSG00000138161.13	CUZD1	-0.59	0.00	5.52E-01	0.02	0.20	1.19E-09	22	58	58	8.45E-01	Brain_Caudate_basal_ganglia
ALCC	ENSG00000160886.13	LY6K	0.59	0.01	5.52E-01	0.01	0.16	5.65E-08	14	19	19	8.45E-01	Brain_Caudate_basal_ganglia
ALCC	ENSG00000090861.15	AARS	-0.59	-0.01	5.53E-01	0.00	0.03	4.17E-02	14	39	39	8.46E-01	Brain_Caudate_basal_ganglia
ALCC	ENSG00000137831.14	UACA	-0.59	-0.01	5.53E-01	0.00	0.06	2.16E-03	37	57	57	8.46E-01	Brain_Caudate_basal_ganglia
ALCC	ENSG00000172171.10	TEFM	-0.59	-0.01	5.53E-01	0.01	0.14	5.09E-07	28	39	39	8.46E-01	Brain_Caudate_basal_ganglia
ALCC	ENSG00000245468.3	RP11-367J11.3	0.59	0.02	5.53E-01	0.00	0.18	2.17E-08	4	8	8	8.46E-01	Brain_Caudate_basal_ganglia
ALCC	ENSG00000159917.15	ZNF235	0.59	0.01	5.53E-01	0.01	0.10	4.78E-05	16	17	17	8.46E-01	Brain_Caudate_basal_ganglia
ALCC	ENSG00000106263.17	EIF3B	0.59	0.01	5.54E-01	0.00	0.06	1.26E-03	13	33	33	8.47E-01	Brain_Caudate_basal_ganglia
ALCC	ENSG00000160953.15	MUM1	0.59	0.00	5.55E-01	0.02	0.27	9.92E-14	2	7	7	8.47E-01	Brain_Caudate_basal_ganglia
ALCC	ENSG00000272983.1	RP11-508N22.12	-0.59	0.00	5.55E-01	0.04	0.31	4.75E-16	46	72	72	8.47E-01	Brain_Caudate_basal_ganglia
ALCC	ENSG00000198089.15	SFI1	0.59	0.02	5.55E-01	0.00	0.22	7.49E-11	14	44	44	8.47E-01	Brain_Caudate_basal_ganglia
ALCC	ENSG00000198130.15	HIBCH	-0.59	-0.01	5.55E-01	0.01	0.32	4.50E-16	7	24	24	8.47E-01	Brain_Caudate_basal_ganglia
ALCC	ENSG00000122694.15	GLIPR2	0.59	0.02	5.55E-01	0.00	0.03	3.70E-02	21	38	38	8.47E-01	Brain_Caudate_basal_ganglia
ALCC	ENSG00000170906.15	NDUFA3	0.59	0.81	5.55E-01	0.00	0.26	4.25E-13	1	6	6	8.47E-01	Brain_Caudate_basal_ganglia
ALCC	ENSG00000171246.5	NPTX1	-0.59	-0.02	5.55E-01	0.00	0.04	8.03E-03	12	29	29	8.47E-01	Brain_Caudate_basal_ganglia
ALCC	ENSG00000204657.3	OR2H2	-0.59	0.00	5.56E-01	0.03	0.06	1.28E-03	36	39	39	8.47E-01	Brain_Caudate_basal_ganglia
ALCC	ENSG00000215712.10	TMEM242	-0.59	-0.01	5.56E-01	0.00	0.19	1.51E-09	24	33	33	8.47E-01	Brain_Caudate_basal_ganglia
ALCC	ENSG00000122367.19	LDB3	-0.59	0.00	5.56E-01	0.03	0.24	1.56E-11	37	55	55	8.47E-01	Brain_Caudate_basal_ganglia
ALCC	ENSG00000139899.10	CBLN3	0.59	0.01	5.56E-01	0.01	0.12	1.38E-06	39	80	80	8.47E-01	Brain_Caudate_basal_ganglia
ALCC	ENSG00000197563.10	PIGN	-0.59	0.00	5.57E-01	0.03	0.26	4.27E-13	32	40	40	8.47E-01	Brain_Caudate_basal_ganglia
ALCC	ENSG00000135108.14	FBXO21	-0.59	-0.01	5.58E-01	0.00	0.03	3.03E-02	14	32	32	8.48E-01	Brain_Caudate_basal_ganglia
ALCC	ENSG00000105497.7	ZNF175	-0.59	-0.01	5.58E-01	0.01	0.17	4.45E-08	24	45	45	8.48E-01	Brain_Caudate_basal_ganglia
ALCC	ENSG00000188818.12	ZDHHC11	0.59	0.01	5.58E-01	0.01	0.05	2.69E-03	20	47	47	8.48E-01	Brain_Caudate_basal_ganglia
ALCC	ENSG00000274265.4	CH17-189H20.1	0.59	0.08	5.58E-01	0.00	0.10	3.80E-05	1	6	6	8.48E-01	Brain_Caudate_basal_ganglia
ALCC	ENSG00000114650.18	SCAP	-0.59	0.00	5.58E-01	0.01	0.16	2.62E-08	15	15	15	8.48E-01	Brain_Caudate_basal_ganglia
ALCC	ENSG00000260640.1	KB-1000E4.2	-0.59	-0.01	5.58E-01	0.01	0.05	3.90E-03	8	13	13	8.48E-01	Brain_Caudate_basal_ganglia
ALCC	ENSG00000231500.6	RPS18	0.58	0.00	5.59E-01	0.01	0.14	4.68E-07	48	55	55	8.48E-01	Brain_Caudate_basal_ganglia
ALCC	ENSG00000151575.14	TEX9	-0.58	-0.02	5.59E-01	0.00	0.06	1.47E-03	8	12	12	8.48E-01	Brain_Caudate_basal_ganglia
ALCC	ENSG00000272479.1	RP11-301G7.1	0.58	0.01	5.59E-01	0.00	0.08	1.59E-04	8	9	9	8.48E-01	Brain_Caudate_basal_ganglia
ALCC	ENSG00000105668.7	UPK1A	-0.58	0.00	5.59E-01	0.03	0.03	2.81E-02	23	37	37	8.48E-01	Brain_Caudate_basal_ganglia
ALCC	ENSG00000187837.3	HIST1H1C	-0.58	0.00	5.59E-01	0.02	0.12	7.31E-06	49	65	65	8.48E-01	Brain_Caudate_basal_ganglia
ALCC	ENSG00000050426.15	LETMD1	0.58	0.07	5.60E-01	0.00	0.06	1.14E-03	6	12	12	8.49E-01	Brain_Caudate_basal_ganglia
ALCC	ENSG00000157911.9	PEX10	-0.58	-0.02	5.60E-01	0.00	0.03	2.18E-02	1	2	2	8.49E-01	Brain_Caudate_basal_ganglia
ALCC	ENSG00000127337.6	YEATS4	-0.58	0.00	5.60E-01	0.03	0.34	2.39E-17	47	79	79	8.49E-01	Brain_Caudate_basal_ganglia
ALCC	ENSG00000105792.19	CFAP69	0.58	0.01	5.60E-01	0.00	0.03	2.27E-02	10	20	20	8.49E-01	Brain_Caudate_basal_ganglia
ALCC	ENSG00000160213.6	CSTB	-0.58	-0.01	5.61E-01	0.00	0.07	6.62E-04	9	22	22	8.49E-01	Brain_Caudate_basal_ganglia
ALCC	ENSG00000272156.1	RP11-477N3.1	-0.58	-0.01	5.61E-01	0.01	0.10	2.82E-05	11	16	16	8.49E-01	Brain_Caudate_basal_ganglia
ALCC	ENSG00000278535.4	DHRS11	-0.58	-0.04	5.61E-01	0.00	0.25	1.51E-12	4	22	22	8.49E-01	Brain_Caudate_basal_ganglia
ALCC	ENSG00000188185.11	LINC00265	-0.58	-0.05	5.61E-01	0.00	0.03	3.01E-02	16	30	30	8.49E-01	Brain_Caudate_basal_ganglia
ALCC	ENSG00000196981.3	WDR5B	0.58	0.01	5.62E-01	0.01	0.11	1.51E-05	54	100	100	8.50E-01	Brain_Caudate_basal_ganglia
ALCC	ENSG00000122674.11	CCZ1	-0.58	0.00	5.63E-01	0.07	0.50	9.01E-29	24	62	62	8.51E-01	Brain_Caudate_basal_ganglia
ALCC	ENSG00000129187.14	DCTD	-0.58	-0.01	5.63E-01	0.00	0.04	1.45E-02	10	14	14	8.51E-01	Brain_Caudate_basal_ganglia
ALCC	ENSG00000254333.1	NDST1-AS1	-0.58	0.00	5.64E-01	0.06	0.30	1.01E-14	12	18	18	8.51E-01	Brain_Caudate_basal_ganglia
ALCC	ENSG00000113532.12	ST8SIA4	-0.58	0.00	5.64E-01	0.01	0.07	3.51E-04	32	44	44	8.51E-01	Brain_Caudate_basal_ganglia
ALCC	ENSG00000256087.6	ZNF432	0.58	0.02	5.64E-01	0.00	0.03	3.93E-02	9	14	14	8.51E-01	Brain_Caudate_basal_ganglia
ALCC	ENSG00000168306.12	ACOX2	0.58	0.03	5.64E-01	0.00	0.05	6.17E-03	15	23	23	8.51E-01	Brain_Caudate_basal_ganglia
ALCC	ENSG00000008130.15	NADK	0.58	0.03	5.64E-01	0.00	0.05	5.15E-03	1	4	4	8.52E-01	Brain_Caudate_basal_ganglia
ALCC	ENSG00000162552.14	WNT4	0.58	0.01	5.65E-01	0.01	0.03	3.10E-02	41	59	59	8.52E-01	Brain_Caudate_basal_ganglia
ALCC	ENSG00000142347.16	MYO1F	-0.58	-0.01	5.65E-01	0.00	0.03	2.97E-02	32	65	65	8.52E-01	Brain_Caudate_basal_ganglia
ALCC	ENSG00000224635.1	RP4-564F22.5	-0.58	0.00	5.65E-01	0.00	0.52	4.89E-30	14	25	25	8.52E-01	Brain_Caudate_basal_ganglia
ALCC	ENSG00000175356.12	SCUBE2	-0.58	-0.02	5.65E-01	0.00	0.10	2.57E-05	2	9	9	8.52E-01	Brain_Caudate_basal_ganglia
ALCC	ENSG00000242612.6	DECR2	-0.57	0.00	5.66E-01	0.02	0.29	5.19E-15	5	11	11	8.52E-01	Brain_Caudate_basal_ganglia
ALCC	ENSG00000134809.8	TIMM10	0.57	0.00	5.66E-01	0.02	0.37	3.35E-19	43	63	63	8.52E-01	Brain_Caudate_basal_ganglia
ALCC	ENSG00000123064.12	DDX54	-0.57	-0.01	5.66E-01	0.00	0.03	4.06E-02	46	82	82	8.52E-01	Brain_Caudate_basal_ganglia
ALCC	ENSG00000137414.5	FAM8A1	-0.57	-0.02	5.66E-01	0.00	0.11	7.02E-06	11	20	20	8.52E-01	Brain_Caudate_basal_ganglia
ALCC	ENSG00000136457.9	CHAD	-0.57	0.00	5.67E-01	0.04	0.33	3.53E-16	14	27	27	8.53E-01	Brain_Caudate_basal_ganglia
ALCC	ENSG00000234444.9	ZNF736	0.57	0.00	5.67E-01	0.04	0.09	4.19E-05	43	84	84	8.53E-01	Brain_Caudate_basal_ganglia
ALCC	ENSG00000233760.1	AC004947.2	-0.57	-0.01	5.67E-01	0.00	0.04	8.96E-03	7	27	27	8.53E-01	Brain_Caudate_basal_ganglia
ALCC	ENSG00000140986.7	RPL3L	-0.57	-0.02	5.68E-01	0.00	0.03	3.49E-02	2	5	5	8.53E-01	Brain_Caudate_basal_ganglia
ALCC	ENSG00000164346.9	NSA2	0.57	0.00	5.68E-01	0.15	0.65	6.27E-45	20	22	22	8.53E-01	Brain_Caudate_basal_ganglia
ALCC	ENSG00000078070.12	MCCC1	-0.57	-0.01	5.68E-01	0.01	0.21	5.06E-10	43	65	65	8.53E-01	Brain_Caudate_basal_ganglia
ALCC	ENSG00000127463.13	EMC1	-0.57	0.00	5.68E-01	0.03	0.29	1.71E-14	11	23	23	8.53E-01	Brain_Caudate_basal_ganglia
ALCC	ENSG00000120733.13	KDM3B	0.57	0.01	5.68E-01	0.01	0.07	7.17E-04	47	67	67	8.53E-01	Brain_Caudate_basal_ganglia
ALCC	ENSG00000121406.8	ZNF549	-0.57	-0.02	5.69E-01	0.00	0.04	6.86E-03	1	10	10	8.54E-01	Brain_Caudate_basal_ganglia
ALCC	ENSG00000177710.5	SLC35G5	0.57	0.02	5.69E-01	0.00	0.06	1.56E-03	10	24	24	8.54E-01	Brain_Caudate_basal_ganglia
ALCC	ENSG00000196353.11	CPNE4	-0.57	-0.02	5.69E-01	0.00	0.03	4.23E-02	1	1	1	8.54E-01	Brain_Caudate_basal_ganglia
ALCC	ENSG00000152457.17	DCLRE1C	-0.57	-0.01	5.70E-01	0.00	0.11	9.27E-06	35	50	50	8.54E-01	Brain_Caudate_basal_ganglia
ALCC	ENSG00000168491.9	CCDC110	0.57	0.01	5.70E-01	0.00	0.04	1.46E-02	2	6	6	8.54E-01	Brain_Caudate_basal_ganglia
ALCC	ENSG00000121413.12	ZSCAN18	-0.57	-0.02	5.70E-01	0.00	0.25	3.96E-12	4	18	18	8.54E-01	Brain_Caudate_basal_ganglia
ALCC	ENSG00000197253.13	TPSB2	-0.57	-0.01	5.70E-01	0.00	0.33	8.38E-17	6	13	13	8.54E-01	Brain_Caudate_basal_ganglia
ALCC	ENSG00000123552.17	USP45	0.57	0.00	5.71E-01	0.01	0.06	1.09E-03	39	61	61	8.54E-01	Brain_Caudate_basal_ganglia
ALCC	ENSG00000012061.15	ERCC1	0.57	0.01	5.71E-01	0.01	0.10	5.36E-05	11	19	19	8.54E-01	Brain_Caudate_basal_ganglia
ALCC	ENSG00000204920.10	ZNF155	-0.57	-0.01	5.71E-01	0.01	0.11	1.83E-05	18	21	21	8.54E-01	Brain_Caudate_basal_ganglia
ALCC	ENSG00000187783.11	TMEM72	0.57	0.00	5.71E-01	0.01	0.08	2.15E-04	7	20	20	8.54E-01	Brain_Caudate_basal_ganglia
ALCC	ENSG00000278514.1	AC068831.16	-0.57	-0.04	5.71E-01	0.00	0.03	3.21E-02	4	8	8	8.54E-01	Brain_Caudate_basal_ganglia
ALCC	ENSG00000163950.12	SLBP	0.57	0.01	5.72E-01	0.00	0.04	1.10E-02	9	16	16	8.54E-01	Brain_Caudate_basal_ganglia
ALCC	ENSG00000120324.8	PCDHB10	-0.57	-0.01	5.72E-01	0.00	0.03	3.89E-02	22	44	44	8.54E-01	Brain_Caudate_basal_ganglia
ALCC	ENSG00000164088.17	PPM1M	-0.56	-0.01	5.72E-01	0.01	0.20	1.43E-09	9	18	18	8.54E-01	Brain_Caudate_basal_ganglia
ALCC	ENSG00000167981.5	ZNF597	0.56	0.01	5.72E-01	0.01	0.06	1.68E-03	19	22	22	8.54E-01	Brain_Caudate_basal_ganglia
ALCC	ENSG00000116237.15	ICMT	0.56	0.00	5.72E-01	0.01	0.21	2.51E-10	43	87	87	8.54E-01	Brain_Caudate_basal_ganglia
ALCC	ENSG00000167523.13	SPATA33	0.56	0.12	5.73E-01	0.00	0.07	7.95E-04	1	6	6	8.54E-01	Brain_Caudate_basal_ganglia
ALCC	ENSG00000177025.3	C19orf18	0.56	0.00	5.73E-01	0.01	0.20	4.27E-10	26	53	53	8.54E-01	Brain_Caudate_basal_ganglia
ALCC	ENSG00000143740.14	SNAP47	0.56	0.01	5.73E-01	0.00	0.11	1.46E-05	12	44	44	8.54E-01	Brain_Caudate_basal_ganglia
ALCC	ENSG00000247317.3	RP11-273G15.2	-0.56	-0.01	5.73E-01	0.01	0.22	2.17E-10	9	13	13	8.54E-01	Brain_Caudate_basal_ganglia
ALCC	ENSG00000243477.5	NAT6	0.56	0.01	5.73E-01	0.01	0.09	8.52E-05	7	9	9	8.54E-01	Brain_Caudate_basal_ganglia
ALCC	ENSG00000165215.6	CLDN3	0.56	0.01	5.73E-01	0.00	0.06	1.53E-03	5	34	34	8.54E-01	Brain_Caudate_basal_ganglia
ALCC	ENSG00000204237.4	OXLD1	0.56	0.01	5.74E-01	0.00	0.03	3.65E-02	12	27	27	8.54E-01	Brain_Caudate_basal_ganglia
ALCC	ENSG00000112599.8	GUCA1B	-0.56	0.00	5.74E-01	0.03	0.35	1.92E-17	17	34	34	8.54E-01	Brain_Caudate_basal_ganglia
ALCC	ENSG00000134201.10	GSTM5	0.56	0.01	5.74E-01	0.01	0.38	4.69E-20	26	55	55	8.54E-01	Brain_Caudate_basal_ganglia
ALCC	ENSG00000100350.14	FOXRED2	-0.56	0.00	5.74E-01	0.04	0.20	1.03E-10	57	118	118	8.54E-01	Brain_Caudate_basal_ganglia
ALCC	ENSG00000164344.15	KLKB1	-0.56	-0.01	5.75E-01	0.00	0.14	6.86E-07	12	17	17	8.55E-01	Brain_Caudate_basal_ganglia
ALCC	ENSG00000101342.9	TLDC2	0.56	0.01	5.75E-01	0.00	0.08	1.84E-04	9	20	20	8.55E-01	Brain_Caudate_basal_ganglia
ALCC	ENSG00000042445.13	RETSAT	0.56	0.01	5.75E-01	0.00	0.21	5.42E-10	7	18	18	8.55E-01	Brain_Caudate_basal_ganglia
ALCC	ENSG00000137841.11	PLCB2	-0.56	-0.03	5.75E-01	0.00	0.03	3.46E-02	4	7	7	8.55E-01	Brain_Caudate_basal_ganglia
ALCC	ENSG00000261247.1	GOLGA8T	0.56	0.01	5.76E-01	0.01	0.02	4.93E-02	44	76	76	8.56E-01	Brain_Caudate_basal_ganglia
ALCC	ENSG00000048544.5	MRPS10	-0.56	-0.01	5.76E-01	0.01	0.11	1.17E-05	14	31	31	8.56E-01	Brain_Caudate_basal_ganglia
ALCC	ENSG00000127952.16	STYXL1	-0.56	0.00	5.76E-01	0.03	0.24	1.88E-11	14	20	20	8.56E-01	Brain_Caudate_basal_ganglia
ALCC	ENSG00000189269.12	DRICH1	0.56	0.02	5.76E-01	0.00	0.28	4.94E-14	1	9	9	8.56E-01	Brain_Caudate_basal_ganglia
ALCC	ENSG00000121335.11	PRB2	0.56	0.01	5.77E-01	0.01	0.22	7.69E-11	10	26	26	8.56E-01	Brain_Caudate_basal_ganglia
ALCC	ENSG00000111907.20	TPD52L1	0.56	0.01	5.77E-01	0.00	0.04	9.77E-03	10	22	22	8.56E-01	Brain_Caudate_basal_ganglia
ALCC	ENSG00000187010.19	RHD	0.56	0.00	5.77E-01	0.15	0.44	1.82E-23	38	88	88	8.56E-01	Brain_Caudate_basal_ganglia
ALCC	ENSG00000267079.1	RP11-820I16.1	-0.56	-0.01	5.78E-01	0.01	0.28	7.11E-14	12	40	40	8.56E-01	Brain_Caudate_basal_ganglia
ALCC	ENSG00000171219.8	CDC42BPG	0.56	0.00	5.78E-01	0.01	0.05	3.24E-03	11	17	17	8.56E-01	Brain_Caudate_basal_ganglia
ALCC	ENSG00000075856.11	SART3	-0.56	-0.01	5.78E-01	0.01	0.06	1.30E-03	15	44	44	8.56E-01	Brain_Caudate_basal_ganglia
ALCC	ENSG00000271892.1	CTD-2228A4.1	-0.56	0.00	5.78E-01	0.04	0.14	1.03E-06	5	13	13	8.56E-01	Brain_Caudate_basal_ganglia
ALCC	ENSG00000204052.4	LRRC73	-0.56	-0.01	5.78E-01	0.00	0.03	3.64E-02	15	25	25	8.56E-01	Brain_Caudate_basal_ganglia
ALCC	ENSG00000108821.13	COL1A1	-0.56	-0.02	5.78E-01	0.00	0.03	3.09E-02	3	13	13	8.56E-01	Brain_Caudate_basal_ganglia
ALCC	ENSG00000241316.6	SUCLG2-AS1	-0.56	-0.01	5.78E-01	0.00	0.10	2.97E-05	8	18	18	8.56E-01	Brain_Caudate_basal_ganglia
ALCC	ENSG00000241231.1	RP11-275H4.1	0.56	0.00	5.79E-01	0.16	0.55	1.34E-32	16	31	31	8.56E-01	Brain_Caudate_basal_ganglia
ALCC	ENSG00000160200.17	CBS	0.56	0.00	5.79E-01	0.06	0.38	5.21E-20	23	43	43	8.56E-01	Brain_Caudate_basal_ganglia
ALCC	ENSG00000177000.10	MTHFR	-0.56	-0.01	5.79E-01	0.00	0.09	8.10E-05	5	11	11	8.56E-01	Brain_Caudate_basal_ganglia
ALCC	ENSG00000164111.14	ANXA5	0.55	0.00	5.79E-01	0.05	0.55	2.97E-33	27	37	37	8.56E-01	Brain_Caudate_basal_ganglia
ALCC	ENSG00000272989.1	LINC02012	-0.55	-0.01	5.80E-01	0.01	0.25	1.02E-11	25	48	48	8.56E-01	Brain_Caudate_basal_ganglia
ALCC	ENSG00000150687.11	PRSS23	0.55	0.01	5.80E-01	0.01	0.08	2.57E-04	21	29	29	8.56E-01	Brain_Caudate_basal_ganglia
ALCC	ENSG00000122591.11	FAM126A	-0.55	0.00	5.80E-01	0.01	0.13	1.97E-06	19	25	25	8.56E-01	Brain_Caudate_basal_ganglia
ALCC	ENSG00000160352.15	ZNF714	0.55	0.00	5.80E-01	0.02	0.06	1.60E-03	18	36	36	8.56E-01	Brain_Caudate_basal_ganglia
ALCC	ENSG00000111886.10	GABRR2	-0.55	0.00	5.80E-01	0.00	0.03	2.30E-02	6	25	25	8.56E-01	Brain_Caudate_basal_ganglia
ALCC	ENSG00000277149.4	TYW1B	0.55	0.01	5.81E-01	0.01	0.46	4.94E-25	14	43	43	8.57E-01	Brain_Caudate_basal_ganglia
ALCC	ENSG00000178425.13	NT5DC1	-0.55	-0.02	5.81E-01	0.00	0.09	1.50E-04	12	20	20	8.57E-01	Brain_Caudate_basal_ganglia
ALCC	ENSG00000135828.11	RNASEL	-0.55	-0.04	5.81E-01	0.00	0.12	4.16E-06	3	19	19	8.57E-01	Brain_Caudate_basal_ganglia
ALCC	ENSG00000277767.1	RP11-365P13.5	-0.55	-0.01	5.82E-01	0.01	0.24	6.80E-12	13	36	36	8.57E-01	Brain_Caudate_basal_ganglia
ALCC	ENSG00000267508.5	ZNF285	0.55	0.09	5.83E-01	0.00	0.04	8.33E-03	3	6	6	8.57E-01	Brain_Caudate_basal_ganglia
ALCC	ENSG00000124237.5	C20orf85	0.55	0.02	5.83E-01	0.00	0.02	4.73E-02	7	13	13	8.57E-01	Brain_Caudate_basal_ganglia
ALCC	ENSG00000255328.1	RP11-326C3.12	0.55	0.01	5.83E-01	0.00	0.51	9.99E-30	8	30	30	8.57E-01	Brain_Caudate_basal_ganglia
ALCC	ENSG00000197774.12	EME2	0.55	0.01	5.83E-01	0.01	0.29	4.67E-14	5	10	10	8.57E-01	Brain_Caudate_basal_ganglia
ALCC	ENSG00000183166.10	CALN1	-0.55	-0.02	5.83E-01	0.00	0.07	1.04E-03	24	45	45	8.57E-01	Brain_Caudate_basal_ganglia
ALCC	ENSG00000226124.6	FTCDNL1	0.55	0.00	5.83E-01	0.11	0.42	7.90E-22	38	46	46	8.57E-01	Brain_Caudate_basal_ganglia
ALCC	ENSG00000272097.1	RP11-421M1.8	-0.55	-0.04	5.83E-01	0.00	0.22	5.77E-11	2	14	14	8.57E-01	Brain_Caudate_basal_ganglia
ALCC	ENSG00000255274.9	TMPRSS4-AS1	-0.55	-0.04	5.83E-01	0.00	0.06	1.82E-03	3	12	12	8.57E-01	Brain_Caudate_basal_ganglia
ALCC	ENSG00000031691.6	CENPQ	0.55	0.00	5.83E-01	0.02	0.19	7.37E-09	49	70	70	8.57E-01	Brain_Caudate_basal_ganglia
ALCC	ENSG00000157111.12	TMEM171	0.55	0.07	5.84E-01	0.00	0.22	8.67E-11	1	8	8	8.57E-01	Brain_Caudate_basal_ganglia
ALCC	ENSG00000173338.12	KCNK7	0.55	0.01	5.84E-01	0.01	0.06	1.32E-03	6	7	7	8.57E-01	Brain_Caudate_basal_ganglia
ALCC	ENSG00000203872.6	C6orf163	0.55	0.01	5.84E-01	0.01	0.03	2.73E-02	12	13	13	8.57E-01	Brain_Caudate_basal_ganglia
ALCC	ENSG00000171421.12	MRPL36	0.55	0.02	5.84E-01	0.00	0.07	8.82E-04	14	26	26	8.58E-01	Brain_Caudate_basal_ganglia
ALCC	ENSG00000163820.14	FYCO1	0.55	0.04	5.85E-01	0.00	0.03	1.99E-02	9	21	21	8.58E-01	Brain_Caudate_basal_ganglia
ALCC	ENSG00000204152.10	TIMM23B	-0.55	0.00	5.85E-01	0.01	0.13	8.70E-07	13	19	19	8.58E-01	Brain_Caudate_basal_ganglia
ALCC	ENSG00000143398.19	PIP5K1A	-0.55	-0.01	5.85E-01	0.01	0.09	9.41E-05	47	74	74	8.58E-01	Brain_Caudate_basal_ganglia
ALCC	ENSG00000104972.15	LILRB1	-0.55	-0.07	5.85E-01	0.00	0.03	1.38E-02	1	2	2	8.58E-01	Brain_Caudate_basal_ganglia
ALCC	ENSG00000164440.14	TXLNB	0.55	0.01	5.86E-01	0.01	0.05	1.74E-03	10	22	22	8.58E-01	Brain_Caudate_basal_ganglia
ALCC	ENSG00000163536.12	SERPINI1	0.55	0.01	5.86E-01	0.00	0.06	7.40E-04	81	124	124	8.58E-01	Brain_Caudate_basal_ganglia
ALCC	ENSG00000050393.11	MCUR1	-0.54	-0.01	5.86E-01	0.01	0.23	5.48E-12	5	11	11	8.59E-01	Brain_Caudate_basal_ganglia
ALCC	ENSG00000088682.13	COQ9	-0.54	-0.01	5.86E-01	0.01	0.12	5.62E-06	41	91	91	8.59E-01	Brain_Caudate_basal_ganglia
ALCC	ENSG00000112144.15	ICK	0.54	0.01	5.87E-01	0.00	0.10	2.64E-05	19	24	24	8.59E-01	Brain_Caudate_basal_ganglia
ALCC	ENSG00000278238.1	RP11-245D16.4	-0.54	-0.01	5.87E-01	0.00	0.09	1.30E-04	16	26	26	8.59E-01	Brain_Caudate_basal_ganglia
ALCC	ENSG00000161281.10	COX7A1	0.54	0.00	5.87E-01	0.02	0.18	1.00E-08	22	41	41	8.59E-01	Brain_Caudate_basal_ganglia
ALCC	ENSG00000107643.15	MAPK8	0.54	0.01	5.88E-01	0.00	0.03	1.59E-02	20	44	44	8.60E-01	Brain_Caudate_basal_ganglia
ALCC	ENSG00000204351.11	SKIV2L	-0.54	0.00	5.88E-01	0.06	0.38	2.63E-19	43	62	62	8.60E-01	Brain_Caudate_basal_ganglia
ALCC	ENSG00000242268.2	LINC02082	0.54	0.00	5.88E-01	0.01	0.08	3.94E-04	13	18	18	8.60E-01	Brain_Caudate_basal_ganglia
ALCC	ENSG00000197580.11	BCO2	0.54	0.00	5.89E-01	0.02	0.27	5.76E-13	32	55	55	8.60E-01	Brain_Caudate_basal_ganglia
ALCC	ENSG00000064995.16	TAF11	0.54	0.01	5.89E-01	0.00	0.04	1.36E-02	13	20	20	8.60E-01	Brain_Caudate_basal_ganglia
ALCC	ENSG00000251600.5	RP11-673E1.1	0.54	0.00	5.89E-01	0.04	0.20	1.11E-09	121	151	151	8.60E-01	Brain_Caudate_basal_ganglia
ALCC	ENSG00000182087.12	TMEM259	-0.54	-0.02	5.89E-01	0.00	0.22	4.90E-11	11	56	56	8.60E-01	Brain_Caudate_basal_ganglia
ALCC	ENSG00000143107.8	FNDC7	-0.54	-0.02	5.89E-01	0.00	0.07	6.38E-04	7	15	15	8.60E-01	Brain_Caudate_basal_ganglia
ALCC	ENSG00000106771.12	TMEM245	0.54	0.02	5.90E-01	0.00	0.17	2.86E-08	3	16	16	8.60E-01	Brain_Caudate_basal_ganglia
ALCC	ENSG00000173705.8	SUSD5	0.54	0.01	5.90E-01	0.00	0.04	1.33E-02	18	34	34	8.60E-01	Brain_Caudate_basal_ganglia
ALCC	ENSG00000082805.19	ERC1	0.54	0.00	5.91E-01	0.01	0.05	6.16E-03	32	92	92	8.60E-01	Brain_Caudate_basal_ganglia
ALCC	ENSG00000183850.13	ZNF730	-0.54	-0.01	5.91E-01	0.00	0.09	1.07E-04	26	42	42	8.60E-01	Brain_Caudate_basal_ganglia
ALCC	ENSG00000115252.18	PDE1A	0.54	0.00	5.91E-01	0.09	0.54	6.20E-32	12	23	23	8.60E-01	Brain_Caudate_basal_ganglia
ALCC	ENSG00000160233.7	LRRC3	-0.54	0.00	5.91E-01	0.01	0.10	3.09E-05	24	47	47	8.60E-01	Brain_Caudate_basal_ganglia
ALCC	ENSG00000162971.10	TYW5	-0.54	0.00	5.91E-01	0.03	0.27	5.76E-13	15	18	18	8.60E-01	Brain_Caudate_basal_ganglia
ALCC	ENSG00000168476.11	REEP4	-0.54	-0.01	5.91E-01	0.00	0.04	9.54E-03	15	37	37	8.60E-01	Brain_Caudate_basal_ganglia
ALCC	ENSG00000162753.11	SLC9C2	0.54	0.01	5.91E-01	0.00	0.14	7.55E-07	2	3	3	8.60E-01	Brain_Caudate_basal_ganglia
ALCC	ENSG00000037757.13	MRI1	0.54	0.00	5.91E-01	0.02	0.35	1.48E-17	21	34	34	8.60E-01	Brain_Caudate_basal_ganglia
ALCC	ENSG00000137857.17	DUOX1	-0.54	0.00	5.91E-01	0.02	0.06	1.93E-03	37	58	58	8.60E-01	Brain_Caudate_basal_ganglia
ALCC	ENSG00000104728.15	ARHGEF10	-0.54	-0.01	5.92E-01	0.01	0.14	5.67E-07	26	40	40	8.60E-01	Brain_Caudate_basal_ganglia
ALCC	ENSG00000259823.5	LYPD8	0.54	0.01	5.92E-01	0.00	0.21	4.83E-10	2	13	13	8.60E-01	Brain_Caudate_basal_ganglia
ALCC	ENSG00000133466.13	C1QTNF6	-0.54	-0.01	5.92E-01	0.00	0.32	1.21E-15	12	28	28	8.60E-01	Brain_Caudate_basal_ganglia
ALCC	ENSG00000178449.8	COX14	-0.54	-0.01	5.92E-01	0.00	0.03	2.52E-02	17	21	21	8.60E-01	Brain_Caudate_basal_ganglia
ALCC	ENSG00000099956.18	SMARCB1	-0.54	-0.01	5.92E-01	0.00	0.05	3.65E-03	10	11	11	8.60E-01	Brain_Caudate_basal_ganglia
ALCC	ENSG00000174749.5	C4orf32	-0.54	0.00	5.93E-01	0.01	0.15	2.10E-07	34	53	53	8.60E-01	Brain_Caudate_basal_ganglia
ALCC	ENSG00000271743.1	CTD-2541M15.3	0.54	0.00	5.93E-01	0.03	0.23	3.69E-11	55	125	125	8.60E-01	Brain_Caudate_basal_ganglia
ALCC	ENSG00000116032.5	GRIN3B	0.53	0.02	5.93E-01	0.00	0.03	2.90E-02	7	24	24	8.60E-01	Brain_Caudate_basal_ganglia
ALCC	ENSG00000241954.1	RP1-149A16.17	-0.53	0.00	5.93E-01	0.01	0.04	7.75E-03	10	25	25	8.60E-01	Brain_Caudate_basal_ganglia
ALCC	ENSG00000108592.16	FTSJ3	-0.53	-0.01	5.93E-01	0.00	0.41	4.98E-22	27	67	67	8.60E-01	Brain_Caudate_basal_ganglia
ALCC	ENSG00000116539.12	ASH1L	0.53	0.01	5.93E-01	0.00	0.03	3.77E-02	29	63	63	8.60E-01	Brain_Caudate_basal_ganglia
ALCC	ENSG00000197928.10	ZNF677	0.53	0.01	5.93E-01	0.01	0.05	3.24E-03	19	87	87	8.60E-01	Brain_Caudate_basal_ganglia
ALCC	ENSG00000145506.13	NKD2	-0.53	-0.01	5.94E-01	0.00	0.09	1.55E-04	14	25	25	8.60E-01	Brain_Caudate_basal_ganglia
ALCC	ENSG00000139684.13	ESD	-0.53	-0.03	5.94E-01	0.00	0.06	2.06E-03	6	9	9	8.60E-01	Brain_Caudate_basal_ganglia
ALCC	ENSG00000105171.9	POP4	0.53	0.01	5.94E-01	0.01	0.03	2.83E-02	23	48	48	8.60E-01	Brain_Caudate_basal_ganglia
ALCC	ENSG00000069974.15	RAB27A	-0.53	0.00	5.94E-01	0.01	0.05	2.75E-03	22	36	36	8.60E-01	Brain_Caudate_basal_ganglia
ALCC	ENSG00000117245.12	KIF17	0.53	0.01	5.94E-01	0.00	0.09	7.03E-05	10	21	21	8.60E-01	Brain_Caudate_basal_ganglia
ALCC	ENSG00000106080.10	FKBP14	-0.53	-0.01	5.94E-01	0.01	0.06	9.72E-04	11	18	18	8.60E-01	Brain_Caudate_basal_ganglia
ALCC	ENSG00000162595.5	DIRAS3	-0.53	-0.04	5.95E-01	0.00	0.06	1.25E-03	1	5	5	8.60E-01	Brain_Caudate_basal_ganglia
ALCC	ENSG00000115339.13	GALNT3	-0.53	-0.01	5.95E-01	0.01	0.05	3.75E-03	25	39	39	8.60E-01	Brain_Caudate_basal_ganglia
ALCC	ENSG00000162994.15	CLHC1	-0.53	0.00	5.96E-01	0.02	0.21	3.06E-11	16	22	22	8.61E-01	Brain_Caudate_basal_ganglia
ALCC	ENSG00000010282.14	HHATL	0.53	0.01	5.96E-01	0.00	0.19	1.26E-09	19	49	49	8.61E-01	Brain_Caudate_basal_ganglia
ALCC	ENSG00000147592.8	LACTB2	0.53	0.00	5.96E-01	0.01	0.13	2.51E-06	28	45	45	8.61E-01	Brain_Caudate_basal_ganglia
ALCC	ENSG00000107611.14	CUBN	-0.53	-0.01	5.96E-01	0.00	0.12	6.10E-06	9	31	31	8.61E-01	Brain_Caudate_basal_ganglia
ALCC	ENSG00000121690.10	DEPDC7	-0.53	-0.01	5.96E-01	0.00	0.02	4.78E-02	24	34	34	8.61E-01	Brain_Caudate_basal_ganglia
ALCC	ENSG00000173611.17	SCAI	0.53	0.03	5.96E-01	0.00	0.07	2.87E-04	6	12	12	8.61E-01	Brain_Caudate_basal_ganglia
ALCC	ENSG00000128524.4	ATP6V1F	-0.53	-0.02	5.97E-01	0.00	0.03	4.49E-02	11	28	28	8.61E-01	Brain_Caudate_basal_ganglia
ALCC	ENSG00000089351.14	GRAMD1A	0.53	0.01	5.97E-01	0.00	0.09	1.30E-04	19	32	32	8.61E-01	Brain_Caudate_basal_ganglia
ALCC	ENSG00000172399.5	MYOZ2	0.53	0.01	5.97E-01	0.01	0.14	9.83E-07	5	26	26	8.61E-01	Brain_Caudate_basal_ganglia
ALCC	ENSG00000144792.9	ZNF660	0.53	0.01	5.97E-01	0.00	0.36	1.53E-18	41	94	94	8.61E-01	Brain_Caudate_basal_ganglia
ALCC	ENSG00000171793.13	CTPS1	0.53	0.01	5.97E-01	0.00	0.03	1.76E-02	20	42	42	8.61E-01	Brain_Caudate_basal_ganglia
ALCC	ENSG00000143434.15	SEMA6C	0.53	0.11	5.97E-01	0.00	0.14	9.39E-07	2	11	11	8.61E-01	Brain_Caudate_basal_ganglia
ALCC	ENSG00000161328.10	LRRC56	-0.53	-0.01	5.98E-01	0.00	0.13	2.42E-06	10	10	10	8.62E-01	Brain_Caudate_basal_ganglia
ALCC	ENSG00000116977.18	LGALS8	0.53	0.01	5.99E-01	0.00	0.02	4.68E-02	16	27	27	8.62E-01	Brain_Caudate_basal_ganglia
ALCC	ENSG00000162378.12	ZYG11B	0.53	0.03	5.99E-01	0.00	0.08	3.76E-04	8	24	24	8.62E-01	Brain_Caudate_basal_ganglia
ALCC	ENSG00000086289.11	EPDR1	-0.53	-0.01	5.99E-01	0.00	0.17	2.01E-08	5	11	11	8.62E-01	Brain_Caudate_basal_ganglia
ALCC	ENSG00000148948.7	LRRC4C	-0.52	-0.01	6.00E-01	0.00	0.02	4.99E-02	34	45	45	8.62E-01	Brain_Caudate_basal_ganglia
ALCC	ENSG00000238290.1	RP11-431K24.1	0.52	0.01	6.00E-01	0.01	0.04	9.23E-03	6	19	19	8.62E-01	Brain_Caudate_basal_ganglia
ALCC	ENSG00000135632.11	SMYD5	0.52	0.01	6.00E-01	0.00	0.03	3.17E-02	5	11	11	8.63E-01	Brain_Caudate_basal_ganglia
ALCC	ENSG00000063854.12	HAGH	0.52	0.00	6.01E-01	0.01	0.33	1.13E-16	14	17	17	8.63E-01	Brain_Caudate_basal_ganglia
ALCC	ENSG00000215915.9	ATAD3C	-0.52	-0.01	6.01E-01	0.01	0.29	3.47E-14	6	19	19	8.63E-01	Brain_Caudate_basal_ganglia
ALCC	ENSG00000258181.1	RP11-493L12.4	0.52	0.00	6.01E-01	0.02	0.12	4.52E-06	7	11	11	8.63E-01	Brain_Caudate_basal_ganglia
ALCC	ENSG00000100225.17	FBXO7	-0.52	-0.01	6.01E-01	0.00	0.09	1.67E-04	28	49	49	8.63E-01	Brain_Caudate_basal_ganglia
ALCC	ENSG00000262877.4	RP11-1055B8.4	0.52	0.00	6.02E-01	0.01	0.18	2.26E-09	28	66	66	8.64E-01	Brain_Caudate_basal_ganglia
ALCC	ENSG00000148337.20	CIZ1	0.52	0.01	6.03E-01	0.00	0.07	6.42E-04	15	45	45	8.65E-01	Brain_Caudate_basal_ganglia
ALCC	ENSG00000153721.18	CNKSR3	0.52	0.31	6.03E-01	0.00	0.04	7.02E-03	1	6	6	8.65E-01	Brain_Caudate_basal_ganglia
ALCC	ENSG00000134873.9	CLDN10	-0.52	-0.05	6.03E-01	0.00	0.06	1.86E-03	6	10	10	8.65E-01	Brain_Caudate_basal_ganglia
ALCC	ENSG00000229921.6	KIF25-AS1	-0.52	-0.01	6.04E-01	0.00	0.20	1.24E-09	10	32	32	8.65E-01	Brain_Caudate_basal_ganglia
ALCC	ENSG00000120318.15	ARAP3	-0.52	-0.01	6.04E-01	0.00	0.04	1.59E-02	4	13	13	8.65E-01	Brain_Caudate_basal_ganglia
ALCC	ENSG00000048462.10	TNFRSF17	-0.52	0.00	6.04E-01	0.01	0.26	1.33E-12	27	61	61	8.65E-01	Brain_Caudate_basal_ganglia
ALCC	ENSG00000187546.13	AGMO	-0.52	-0.01	6.04E-01	0.01	0.10	2.63E-05	13	16	16	8.65E-01	Brain_Caudate_basal_ganglia
ALCC	ENSG00000103253.17	HAGHL	-0.52	-0.07	6.04E-01	0.00	0.03	2.09E-02	1	4	4	8.65E-01	Brain_Caudate_basal_ganglia
ALCC	ENSG00000185339.8	TCN2	-0.52	-0.01	6.04E-01	0.00	0.09	7.87E-05	33	74	74	8.65E-01	Brain_Caudate_basal_ganglia
ALCC	ENSG00000071462.11	WBSCR22	0.52	0.01	6.04E-01	0.00	0.04	1.24E-02	5	7	7	8.65E-01	Brain_Caudate_basal_ganglia
ALCC	ENSG00000187860.10	CCDC157	0.52	0.01	6.05E-01	0.00	0.05	3.33E-03	6	25	25	8.65E-01	Brain_Caudate_basal_ganglia
ALCC	ENSG00000137700.17	SLC37A4	-0.52	-0.01	6.05E-01	0.00	0.03	3.27E-02	32	55	55	8.65E-01	Brain_Caudate_basal_ganglia
ALCC	ENSG00000177663.13	IL17RA	-0.52	-0.03	6.05E-01	0.00	0.10	4.75E-05	2	5	5	8.65E-01	Brain_Caudate_basal_ganglia
ALCC	ENSG00000272221.1	XXbac-BPG181B23.7	-0.52	0.00	6.05E-01	0.02	0.41	1.56E-21	51	85	85	8.65E-01	Brain_Caudate_basal_ganglia
ALCC	ENSG00000095906.16	NUBP2	0.52	0.01	6.05E-01	0.00	0.11	1.85E-05	6	10	10	8.65E-01	Brain_Caudate_basal_ganglia
ALCC	ENSG00000164627.17	KIF6	-0.52	-0.01	6.06E-01	0.01	0.13	1.56E-06	9	20	20	8.65E-01	Brain_Caudate_basal_ganglia
ALCC	ENSG00000138376.10	BARD1	0.52	0.01	6.06E-01	0.01	0.08	1.03E-04	8	9	9	8.65E-01	Brain_Caudate_basal_ganglia
ALCC	ENSG00000170624.13	SGCD	0.52	0.02	6.06E-01	0.00	0.12	4.06E-06	6	15	15	8.65E-01	Brain_Caudate_basal_ganglia
ALCC	ENSG00000093183.13	SEC22C	-0.52	0.00	6.06E-01	0.03	0.25	1.06E-11	25	28	28	8.65E-01	Brain_Caudate_basal_ganglia
ALCC	ENSG00000185736.15	ADARB2	-0.51	-0.01	6.07E-01	0.00	0.23	5.56E-11	25	56	56	8.65E-01	Brain_Caudate_basal_ganglia
ALCC	ENSG00000271860.6	RP11-436D23.1	-0.51	-0.03	6.07E-01	0.00	0.04	1.68E-02	1	1	1	8.65E-01	Brain_Caudate_basal_ganglia
ALCC	ENSG00000169855.19	ROBO1	-0.51	-0.02	6.07E-01	0.00	0.08	3.64E-04	12	23	23	8.65E-01	Brain_Caudate_basal_ganglia
ALCC	ENSG00000135686.12	KLHL36	-0.51	0.00	6.07E-01	0.01	0.21	2.76E-10	19	49	49	8.65E-01	Brain_Caudate_basal_ganglia
ALCC	ENSG00000261934.2	PCDHGA9	0.51	0.00	6.07E-01	0.02	0.03	3.00E-02	71	87	87	8.65E-01	Brain_Caudate_basal_ganglia
ALCC	ENSG00000146007.10	ZMAT2	-0.51	-0.01	6.07E-01	0.00	0.09	7.37E-05	49	63	63	8.65E-01	Brain_Caudate_basal_ganglia
ALCC	ENSG00000144468.16	RHBDD1	-0.51	-0.01	6.08E-01	0.00	0.12	5.03E-06	18	24	24	8.66E-01	Brain_Caudate_basal_ganglia
ALCC	ENSG00000123643.12	SLC36A1	-0.51	-0.01	6.08E-01	0.01	0.08	2.27E-04	47	87	87	8.66E-01	Brain_Caudate_basal_ganglia
ALCC	ENSG00000246375.2	RP11-10L7.1	-0.51	-0.03	6.09E-01	0.00	0.48	3.72E-26	9	24	24	8.66E-01	Brain_Caudate_basal_ganglia
ALCC	ENSG00000114251.14	WNT5A	-0.51	-0.01	6.09E-01	0.00	0.12	6.00E-06	13	43	43	8.66E-01	Brain_Caudate_basal_ganglia
ALCC	ENSG00000136235.15	GPNMB	0.51	0.00	6.09E-01	0.05	0.36	9.69E-19	13	22	22	8.66E-01	Brain_Caudate_basal_ganglia
ALCC	ENSG00000103876.11	FAH	0.51	0.05	6.10E-01	0.00	0.02	4.26E-02	2	7	7	8.66E-01	Brain_Caudate_basal_ganglia
ALCC	ENSG00000172890.11	NADSYN1	0.51	0.01	6.10E-01	0.00	0.15	4.51E-07	14	15	15	8.66E-01	Brain_Caudate_basal_ganglia
ALCC	ENSG00000181381.13	DDX60L	0.51	0.01	6.10E-01	0.00	0.04	1.10E-02	17	20	20	8.66E-01	Brain_Caudate_basal_ganglia
ALCC	ENSG00000170425.3	ADORA2B	-0.51	-0.07	6.10E-01	0.00	0.02	4.24E-02	3	17	17	8.66E-01	Brain_Caudate_basal_ganglia
ALCC	ENSG00000090273.13	NUDC	-0.51	-0.01	6.10E-01	0.00	0.02	4.54E-02	23	40	40	8.66E-01	Brain_Caudate_basal_ganglia
ALCC	ENSG00000276085.1	CCL3L3	0.51	0.00	6.10E-01	0.01	0.15	4.11E-07	19	49	49	8.67E-01	Brain_Caudate_basal_ganglia
ALCC	ENSG00000267397.1	RP11-873E20.1	0.51	0.01	6.11E-01	0.00	0.09	5.23E-05	2	9	9	8.67E-01	Brain_Caudate_basal_ganglia
ALCC	ENSG00000241233.3	KRTAP5-8	0.51	0.01	6.11E-01	0.00	0.07	5.97E-04	4	12	12	8.67E-01	Brain_Caudate_basal_ganglia
ALCC	ENSG00000172780.16	RAB43	-0.51	-0.01	6.11E-01	0.00	0.05	3.84E-03	25	52	52	8.67E-01	Brain_Caudate_basal_ganglia
ALCC	ENSG00000156253.6	RWDD2B	0.51	0.01	6.11E-01	0.00	0.46	6.15E-25	2	16	16	8.67E-01	Brain_Caudate_basal_ganglia
ALCC	ENSG00000100023.18	PPIL2	-0.51	-0.01	6.12E-01	0.01	0.12	5.87E-06	19	36	36	8.67E-01	Brain_Caudate_basal_ganglia
ALCC	ENSG00000116830.11	TTF2	-0.51	0.00	6.12E-01	0.04	0.35	5.32E-18	11	40	40	8.67E-01	Brain_Caudate_basal_ganglia
ALCC	ENSG00000160323.18	ADAMTS13	-0.51	0.00	6.12E-01	0.02	0.13	1.61E-06	7	14	14	8.67E-01	Brain_Caudate_basal_ganglia
ALCC	ENSG00000213533.11	TMEM110	0.51	0.01	6.12E-01	0.00	0.04	1.10E-02	8	17	17	8.67E-01	Brain_Caudate_basal_ganglia
ALCC	ENSG00000116353.15	MECR	0.51	0.02	6.13E-01	0.00	0.03	2.70E-02	6	23	23	8.67E-01	Brain_Caudate_basal_ganglia
ALCC	ENSG00000270996.1	RP11-342K6.4	-0.51	-0.01	6.13E-01	0.00	0.12	2.95E-06	11	15	15	8.67E-01	Brain_Caudate_basal_ganglia
ALCC	ENSG00000115602.16	IL1RL1	-0.51	0.00	6.13E-01	0.10	0.52	4.29E-30	50	68	68	8.67E-01	Brain_Caudate_basal_ganglia
ALCC	ENSG00000092068.19	SLC7A8	0.51	0.01	6.13E-01	0.01	0.30	3.64E-15	11	25	25	8.67E-01	Brain_Caudate_basal_ganglia
ALCC	ENSG00000197345.12	MRPL21	-0.51	0.00	6.13E-01	0.10	0.57	1.89E-35	60	117	117	8.67E-01	Brain_Caudate_basal_ganglia
ALCC	ENSG00000177697.17	CD151	-0.50	-0.04	6.14E-01	0.00	0.42	2.12E-23	1	6	6	8.68E-01	Brain_Caudate_basal_ganglia
ALCC	ENSG00000172478.17	C2orf54	0.50	0.01	6.14E-01	0.00	0.03	3.11E-02	5	21	21	8.68E-01	Brain_Caudate_basal_ganglia
ALCC	ENSG00000145002.12	FAM86B2	0.50	0.03	6.15E-01	0.00	0.07	9.80E-04	1	10	10	8.68E-01	Brain_Caudate_basal_ganglia
ALCC	ENSG00000170085.17	SIMC1	0.50	0.05	6.15E-01	0.00	0.19	6.84E-09	3	18	18	8.68E-01	Brain_Caudate_basal_ganglia
ALCC	ENSG00000123091.4	RNF11	-0.50	-0.01	6.15E-01	0.00	0.02	4.84E-02	46	57	57	8.69E-01	Brain_Caudate_basal_ganglia
ALCC	ENSG00000262772.1	LINC01977	-0.50	-0.02	6.16E-01	0.00	0.08	3.35E-04	1	3	3	8.69E-01	Brain_Caudate_basal_ganglia
ALCC	ENSG00000070540.12	WIPI1	-0.50	-0.01	6.16E-01	0.00	0.03	1.74E-02	3	11	11	8.69E-01	Brain_Caudate_basal_ganglia
ALCC	ENSG00000118492.16	ADGB	0.50	0.04	6.16E-01	0.00	0.07	3.98E-04	2	19	19	8.69E-01	Brain_Caudate_basal_ganglia
ALCC	ENSG00000137073.21	UBAP2	0.50	0.00	6.16E-01	0.02	0.10	2.68E-05	16	31	31	8.69E-01	Brain_Caudate_basal_ganglia
ALCC	ENSG00000125630.15	POLR1B	0.50	0.00	6.16E-01	0.10	0.37	1.54E-20	9	10	10	8.69E-01	Brain_Caudate_basal_ganglia
ALCC	ENSG00000127399.14	LRRC61	-0.50	0.00	6.17E-01	0.04	0.44	9.18E-24	16	54	54	8.69E-01	Brain_Caudate_basal_ganglia
ALCC	ENSG00000181315.10	ZNF322	-0.50	0.00	6.17E-01	0.05	0.50	4.22E-28	55	64	64	8.69E-01	Brain_Caudate_basal_ganglia
ALCC	ENSG00000106868.16	SUSD1	-0.50	-0.03	6.17E-01	0.00	0.09	7.12E-05	37	52	52	8.69E-01	Brain_Caudate_basal_ganglia
ALCC	ENSG00000184898.6	RBM43	0.50	0.12	6.17E-01	0.00	0.06	2.22E-03	1	5	5	8.69E-01	Brain_Caudate_basal_ganglia
ALCC	ENSG00000099219.13	ERMP1	-0.50	-0.01	6.17E-01	0.00	0.09	6.15E-05	8	17	17	8.69E-01	Brain_Caudate_basal_ganglia
ALCC	ENSG00000257194.2	RP11-567C2.1	-0.50	0.00	6.17E-01	0.01	0.03	2.15E-02	8	13	13	8.69E-01	Brain_Caudate_basal_ganglia
ALCC	ENSG00000112530.11	PACRG	-0.50	-0.03	6.18E-01	0.00	0.09	7.53E-05	3	13	13	8.69E-01	Brain_Caudate_basal_ganglia
ALCC	ENSG00000161996.18	WDR90	0.50	0.01	6.18E-01	0.00	0.03	2.21E-02	9	22	22	8.69E-01	Brain_Caudate_basal_ganglia
ALCC	ENSG00000131969.14	ABHD12B	-0.50	-0.19	6.18E-01	0.00	0.14	7.17E-07	4	13	13	8.69E-01	Brain_Caudate_basal_ganglia
ALCC	ENSG00000081087.14	OSTM1	0.50	0.01	6.18E-01	0.00	0.08	2.13E-04	8	17	17	8.69E-01	Brain_Caudate_basal_ganglia
ALCC	ENSG00000143578.15	CREB3L4	0.50	0.01	6.20E-01	0.00	0.09	7.84E-05	26	37	37	8.71E-01	Brain_Caudate_basal_ganglia
ALCC	ENSG00000126858.16	RHOT1	0.50	0.01	6.20E-01	0.00	0.03	2.86E-02	2	2	2	8.71E-01	Brain_Caudate_basal_ganglia
ALCC	ENSG00000204287.13	HLA-DRA	-0.50	-0.01	6.20E-01	0.00	0.07	6.15E-04	26	36	36	8.71E-01	Brain_Caudate_basal_ganglia
ALCC	ENSG00000130193.7	THEM6	0.50	0.01	6.20E-01	0.01	0.26	1.18E-12	25	59	59	8.71E-01	Brain_Caudate_basal_ganglia
ALCC	ENSG00000105185.11	PDCD5	-0.50	-0.01	6.20E-01	0.00	0.23	7.02E-12	9	19	19	8.71E-01	Brain_Caudate_basal_ganglia
ALCC	ENSG00000241258.6	CRCP	0.50	0.00	6.21E-01	0.01	0.11	1.16E-05	6	12	12	8.71E-01	Brain_Caudate_basal_ganglia
ALCC	ENSG00000266472.5	MRPS21	0.49	0.06	6.21E-01	0.00	0.07	5.89E-04	1	6	6	8.71E-01	Brain_Caudate_basal_ganglia
ALCC	ENSG00000163946.13	FAM208A	-0.49	0.00	6.21E-01	0.02	0.03	1.96E-02	50	79	79	8.71E-01	Brain_Caudate_basal_ganglia
ALCC	ENSG00000136881.11	BAAT	-0.49	0.00	6.21E-01	0.01	0.18	6.78E-09	43	74	74	8.71E-01	Brain_Caudate_basal_ganglia
ALCC	ENSG00000131781.12	FMO5	0.49	0.02	6.21E-01	0.00	0.08	2.72E-04	3	18	18	8.71E-01	Brain_Caudate_basal_ganglia
ALCC	ENSG00000283051.1	LINC01668	-0.49	0.00	6.21E-01	0.03	0.23	4.41E-11	12	21	21	8.71E-01	Brain_Caudate_basal_ganglia
ALCC	ENSG00000100604.12	CHGA	-0.49	-0.02	6.22E-01	0.00	0.09	7.41E-05	2	6	6	8.71E-01	Brain_Caudate_basal_ganglia
ALCC	ENSG00000117280.12	RAB29	0.49	0.01	6.22E-01	0.00	0.13	1.97E-06	19	28	28	8.71E-01	Brain_Caudate_basal_ganglia
ALCC	ENSG00000129347.19	KRI1	0.49	0.00	6.22E-01	0.03	0.32	1.08E-15	12	26	26	8.71E-01	Brain_Caudate_basal_ganglia
ALCC	ENSG00000173852.14	DPY19L1	-0.49	-0.03	6.22E-01	0.00	0.11	1.59E-05	17	34	34	8.71E-01	Brain_Caudate_basal_ganglia
ALCC	ENSG00000186283.13	TOR3A	-0.49	-0.01	6.23E-01	0.00	0.09	5.41E-05	9	18	18	8.71E-01	Brain_Caudate_basal_ganglia
ALCC	ENSG00000256043.2	CTSO	0.49	0.05	6.23E-01	0.00	0.20	1.63E-09	4	8	8	8.71E-01	Brain_Caudate_basal_ganglia
ALCC	ENSG00000124098.9	FAM210B	-0.49	0.00	6.23E-01	0.02	0.15	1.18E-07	20	35	35	8.71E-01	Brain_Caudate_basal_ganglia
ALCC	ENSG00000104960.15	PTOV1	0.49	0.01	6.23E-01	0.00	0.03	2.24E-02	20	46	46	8.71E-01	Brain_Caudate_basal_ganglia
ALCC	ENSG00000198105.13	ZNF248	-0.49	-0.03	6.24E-01	0.00	0.06	1.05E-03	7	45	45	8.71E-01	Brain_Caudate_basal_ganglia
ALCC	ENSG00000135763.9	URB2	0.49	0.01	6.24E-01	0.00	0.02	4.91E-02	12	43	43	8.71E-01	Brain_Caudate_basal_ganglia
ALCC	ENSG00000112659.13	CUL9	0.49	0.00	6.24E-01	0.02	0.31	9.73E-16	11	17	17	8.72E-01	Brain_Caudate_basal_ganglia
ALCC	ENSG00000283033.1	RP11-219A15.5	0.49	0.00	6.25E-01	0.12	0.40	7.38E-21	27	43	43	8.72E-01	Brain_Caudate_basal_ganglia
ALCC	ENSG00000166148.3	AVPR1A	-0.49	-0.01	6.27E-01	0.00	0.04	9.19E-03	9	33	33	8.74E-01	Brain_Caudate_basal_ganglia
ALCC	ENSG00000100100.12	PIK3IP1	0.49	0.05	6.27E-01	0.00	0.02	4.43E-02	2	6	6	8.74E-01	Brain_Caudate_basal_ganglia
ALCC	ENSG00000158864.12	NDUFS2	-0.49	-0.01	6.27E-01	0.00	0.15	2.46E-07	29	60	60	8.74E-01	Brain_Caudate_basal_ganglia
ALCC	ENSG00000100348.9	TXN2	0.49	0.02	6.27E-01	0.00	0.06	8.63E-04	5	8	8	8.74E-01	Brain_Caudate_basal_ganglia
ALCC	ENSG00000104783.11	KCNN4	0.49	0.00	6.27E-01	0.02	0.24	6.15E-12	9	12	12	8.74E-01	Brain_Caudate_basal_ganglia
ALCC	ENSG00000179639.10	FCER1A	0.48	0.00	6.28E-01	0.01	0.07	9.33E-04	12	13	13	8.74E-01	Brain_Caudate_basal_ganglia
ALCC	ENSG00000137288.9	UQCC2	0.48	0.02	6.28E-01	0.00	0.03	2.63E-02	8	9	9	8.74E-01	Brain_Caudate_basal_ganglia
ALCC	ENSG00000001461.16	NIPAL3	-0.48	-0.01	6.28E-01	0.00	0.03	2.61E-02	17	29	29	8.74E-01	Brain_Caudate_basal_ganglia
ALCC	ENSG00000198721.12	ECI2	0.48	0.00	6.29E-01	0.02	0.33	2.03E-16	38	43	43	8.74E-01	Brain_Caudate_basal_ganglia
ALCC	ENSG00000187288.10	CIDEC	0.48	0.01	6.29E-01	0.01	0.22	1.14E-10	3	10	10	8.74E-01	Brain_Caudate_basal_ganglia
ALCC	ENSG00000167384.10	ZNF180	-0.48	0.00	6.29E-01	0.01	0.20	1.08E-09	37	81	81	8.74E-01	Brain_Caudate_basal_ganglia
ALCC	ENSG00000085719.12	CPNE3	-0.48	-0.01	6.29E-01	0.00	0.13	1.18E-06	13	22	22	8.74E-01	Brain_Caudate_basal_ganglia
ALCC	ENSG00000165526.8	RPUSD4	-0.48	-0.01	6.29E-01	0.00	0.05	3.44E-03	11	12	12	8.74E-01	Brain_Caudate_basal_ganglia
ALCC	ENSG00000158966.13	CACHD1	-0.48	-0.02	6.29E-01	0.00	0.04	1.36E-02	4	5	5	8.74E-01	Brain_Caudate_basal_ganglia
ALCC	ENSG00000148935.10	GAS2	-0.48	-0.01	6.29E-01	0.00	0.11	9.79E-06	21	43	43	8.74E-01	Brain_Caudate_basal_ganglia
ALCC	ENSG00000260077.1	RP11-254F7.2	0.48	0.00	6.29E-01	0.01	0.10	4.29E-05	9	31	31	8.74E-01	Brain_Caudate_basal_ganglia
ALCC	ENSG00000170043.11	TRAPPC1	-0.48	-0.02	6.29E-01	0.00	0.03	2.47E-02	3	7	7	8.74E-01	Brain_Caudate_basal_ganglia
ALCC	ENSG00000069431.11	ABCC9	0.48	0.01	6.30E-01	0.00	0.10	2.93E-05	23	49	49	8.75E-01	Brain_Caudate_basal_ganglia
ALCC	ENSG00000034677.12	RNF19A	0.48	0.04	6.30E-01	0.00	0.07	5.75E-04	19	30	30	8.75E-01	Brain_Caudate_basal_ganglia
ALCC	ENSG00000107521.18	HPS1	-0.48	0.00	6.30E-01	0.02	0.14	7.69E-07	31	43	43	8.75E-01	Brain_Caudate_basal_ganglia
ALCC	ENSG00000172340.14	SUCLG2	0.48	0.03	6.31E-01	0.00	0.17	2.67E-08	12	24	24	8.75E-01	Brain_Caudate_basal_ganglia
ALCC	ENSG00000149743.13	TRPT1	0.48	0.00	6.31E-01	0.02	0.26	1.26E-12	16	18	18	8.76E-01	Brain_Caudate_basal_ganglia
ALCC	ENSG00000167711.13	SERPINF2	-0.48	-0.06	6.33E-01	0.00	0.30	3.02E-15	1	23	23	8.77E-01	Brain_Caudate_basal_ganglia
ALCC	ENSG00000185561.9	TLCD2	0.48	0.10	6.33E-01	0.00	0.06	8.96E-04	1	20	20	8.77E-01	Brain_Caudate_basal_ganglia
ALCC	ENSG00000112379.8	ARFGEF3	0.48	0.03	6.33E-01	0.00	0.03	3.64E-02	2	9	9	8.77E-01	Brain_Caudate_basal_ganglia
ALCC	ENSG00000114547.9	ROPN1B	0.48	0.01	6.33E-01	0.00	0.41	3.86E-22	12	25	25	8.77E-01	Brain_Caudate_basal_ganglia
ALCC	ENSG00000186453.12	FAM228A	-0.48	-0.01	6.33E-01	0.00	0.07	6.98E-04	2	3	3	8.77E-01	Brain_Caudate_basal_ganglia
ALCC	ENSG00000182566.13	CLEC4G	-0.48	0.00	6.34E-01	0.02	0.15	1.42E-07	18	28	28	8.77E-01	Brain_Caudate_basal_ganglia
ALCC	ENSG00000129474.15	AJUBA	0.48	0.01	6.34E-01	0.00	0.04	6.78E-03	19	55	55	8.78E-01	Brain_Caudate_basal_ganglia
ALCC	ENSG00000141854.9	MISP3	-0.47	0.00	6.35E-01	0.01	0.36	5.78E-19	3	9	9	8.78E-01	Brain_Caudate_basal_ganglia
ALCC	ENSG00000100528.11	CNIH1	0.47	0.01	6.35E-01	0.00	0.06	1.34E-03	14	37	37	8.78E-01	Brain_Caudate_basal_ganglia
ALCC	ENSG00000130414.11	NDUFA10	0.47	0.01	6.35E-01	0.00	0.23	1.04E-10	19	45	45	8.78E-01	Brain_Caudate_basal_ganglia
ALCC	ENSG00000179862.6	CITED4	0.47	0.00	6.35E-01	0.01	0.12	8.55E-06	12	33	33	8.78E-01	Brain_Caudate_basal_ganglia
ALCC	ENSG00000212694.8	LINC01089	0.47	0.00	6.35E-01	0.03	0.18	4.31E-09	15	34	34	8.78E-01	Brain_Caudate_basal_ganglia
ALCC	ENSG00000134744.13	ZCCHC11	-0.47	0.00	6.36E-01	0.01	0.21	3.93E-11	53	82	82	8.78E-01	Brain_Caudate_basal_ganglia
ALCC	ENSG00000173535.13	TNFRSF10C	-0.47	0.00	6.36E-01	0.11	0.47	7.89E-26	10	16	16	8.78E-01	Brain_Caudate_basal_ganglia
ALCC	ENSG00000120685.19	PROSER1	0.47	0.01	6.36E-01	0.00	0.09	6.57E-05	10	21	21	8.78E-01	Brain_Caudate_basal_ganglia
ALCC	ENSG00000204583.9	LRCOL1	0.47	0.08	6.36E-01	0.00	0.04	1.06E-02	2	12	12	8.78E-01	Brain_Caudate_basal_ganglia
ALCC	ENSG00000151012.13	SLC7A11	0.47	0.01	6.37E-01	0.00	0.07	7.90E-04	9	24	24	8.78E-01	Brain_Caudate_basal_ganglia
ALCC	ENSG00000187905.10	LRRC74B	-0.47	0.00	6.37E-01	0.02	0.27	6.68E-13	4	8	8	8.78E-01	Brain_Caudate_basal_ganglia
ALCC	ENSG00000122034.14	GTF3A	0.47	0.02	6.37E-01	0.00	0.05	6.11E-03	8	12	12	8.78E-01	Brain_Caudate_basal_ganglia
ALCC	ENSG00000171703.16	TCEA2	0.47	0.04	6.37E-01	0.00	0.03	2.59E-02	8	20	20	8.78E-01	Brain_Caudate_basal_ganglia
ALCC	ENSG00000101204.16	CHRNA4	-0.47	0.00	6.37E-01	0.01	0.16	4.96E-08	10	20	20	8.78E-01	Brain_Caudate_basal_ganglia
ALCC	ENSG00000120314.18	WDR55	-0.47	0.00	6.37E-01	0.01	0.11	1.32E-05	13	15	15	8.78E-01	Brain_Caudate_basal_ganglia
ALCC	ENSG00000179399.14	GPC5	0.47	0.01	6.38E-01	0.00	0.13	1.50E-06	19	49	49	8.78E-01	Brain_Caudate_basal_ganglia
ALCC	ENSG00000129351.17	ILF3	-0.47	-0.01	6.38E-01	0.00	0.03	3.25E-02	4	4	4	8.78E-01	Brain_Caudate_basal_ganglia
ALCC	ENSG00000241043.1	GVQW1	0.47	0.01	6.38E-01	0.00	0.23	6.27E-11	4	21	21	8.78E-01	Brain_Caudate_basal_ganglia
ALCC	ENSG00000084652.15	TXLNA	-0.47	-0.01	6.38E-01	0.00	0.04	1.14E-02	43	65	65	8.78E-01	Brain_Caudate_basal_ganglia
ALCC	ENSG00000165102.14	HGSNAT	0.47	0.00	6.38E-01	0.00	0.04	1.25E-02	23	65	65	8.78E-01	Brain_Caudate_basal_ganglia
ALCC	ENSG00000278214.1	LINC02139	0.47	0.00	6.38E-01	0.01	0.07	6.63E-04	12	40	40	8.78E-01	Brain_Caudate_basal_ganglia
ALCC	ENSG00000183250.11	LINC01547	-0.47	0.00	6.39E-01	0.02	0.19	4.00E-09	16	44	44	8.79E-01	Brain_Caudate_basal_ganglia
ALCC	ENSG00000102786.14	INTS6	-0.47	-0.01	6.40E-01	0.00	0.02	4.32E-02	4	4	4	8.79E-01	Brain_Caudate_basal_ganglia
ALCC	ENSG00000153495.10	TEX29	-0.47	0.00	6.40E-01	0.07	0.22	1.90E-10	33	69	69	8.79E-01	Brain_Caudate_basal_ganglia
ALCC	ENSG00000104044.15	OCA2	0.47	0.04	6.40E-01	0.00	0.03	2.72E-02	3	9	9	8.79E-01	Brain_Caudate_basal_ganglia
ALCC	ENSG00000244486.8	SCARF2	0.47	0.01	6.40E-01	0.01	0.07	7.46E-04	19	36	36	8.79E-01	Brain_Caudate_basal_ganglia
ALCC	ENSG00000214694.10	ARHGEF33	-0.47	-0.02	6.40E-01	0.00	0.05	2.56E-03	6	7	7	8.79E-01	Brain_Caudate_basal_ganglia
ALCC	ENSG00000171621.13	SPSB1	0.47	0.01	6.41E-01	0.00	0.04	1.26E-02	21	34	34	8.79E-01	Brain_Caudate_basal_ganglia
ALCC	ENSG00000121350.15	PYROXD1	0.47	0.01	6.41E-01	0.01	0.06	1.66E-03	84	97	97	8.79E-01	Brain_Caudate_basal_ganglia
ALCC	ENSG00000250060.1	RP11-332J15.2	-0.47	0.00	6.41E-01	0.06	0.28	2.29E-14	9	21	21	8.79E-01	Brain_Caudate_basal_ganglia
ALCC	ENSG00000106809.10	OGN	0.47	0.02	6.41E-01	0.00	0.06	2.63E-03	14	26	26	8.79E-01	Brain_Caudate_basal_ganglia
ALCC	ENSG00000166796.11	LDHC	0.47	0.00	6.41E-01	0.15	0.47	4.47E-27	20	31	31	8.79E-01	Brain_Caudate_basal_ganglia
ALCC	ENSG00000148358.19	GPR107	-0.47	-0.03	6.41E-01	0.00	0.07	4.06E-04	6	17	17	8.79E-01	Brain_Caudate_basal_ganglia
ALCC	ENSG00000089234.15	BRAP	-0.47	-0.01	6.41E-01	0.00	0.07	4.90E-04	1	3	3	8.79E-01	Brain_Caudate_basal_ganglia
ALCC	ENSG00000175489.9	LRRC25	-0.47	-0.01	6.41E-01	0.00	0.08	3.77E-04	11	23	23	8.79E-01	Brain_Caudate_basal_ganglia
ALCC	ENSG00000157837.15	SPPL3	-0.47	0.00	6.41E-01	0.01	0.13	1.57E-06	17	61	61	8.79E-01	Brain_Caudate_basal_ganglia
ALCC	ENSG00000234155.1	RP11-30P6.6	-0.47	0.00	6.42E-01	0.01	0.05	2.87E-03	23	35	35	8.79E-01	Brain_Caudate_basal_ganglia
ALCC	ENSG00000260911.2	RP11-196G11.2	0.46	0.00	6.42E-01	0.01	0.11	1.12E-05	23	32	32	8.79E-01	Brain_Caudate_basal_ganglia
ALCC	ENSG00000188707.5	ZBED6CL	0.46	0.00	6.42E-01	0.01	0.34	7.71E-18	5	17	17	8.79E-01	Brain_Caudate_basal_ganglia
ALCC	ENSG00000281106.2	LINC00282	-0.46	-0.01	6.43E-01	0.00	0.09	7.15E-05	10	30	30	8.79E-01	Brain_Caudate_basal_ganglia
ALCC	ENSG00000273765.1	RP11-370I10.11	0.46	0.00	6.43E-01	0.04	0.03	2.05E-02	21	45	45	8.80E-01	Brain_Caudate_basal_ganglia
ALCC	ENSG00000162642.13	C1orf52	0.46	0.02	6.44E-01	0.00	0.05	2.58E-03	6	10	10	8.80E-01	Brain_Caudate_basal_ganglia
ALCC	ENSG00000005884.17	ITGA3	-0.46	-0.01	6.44E-01	0.00	0.03	3.28E-02	7	8	8	8.80E-01	Brain_Caudate_basal_ganglia
ALCC	ENSG00000104064.16	GABPB1	0.46	0.04	6.44E-01	0.00	0.04	8.77E-03	11	17	17	8.80E-01	Brain_Caudate_basal_ganglia
ALCC	ENSG00000196932.11	TMEM26	0.46	0.00	6.44E-01	0.05	0.13	3.91E-07	23	25	25	8.80E-01	Brain_Caudate_basal_ganglia
ALCC	ENSG00000155275.18	TRMT44	-0.46	-0.01	6.44E-01	0.00	0.17	2.20E-08	14	33	33	8.80E-01	Brain_Caudate_basal_ganglia
ALCC	ENSG00000156931.15	VPS8	0.46	0.00	6.45E-01	0.04	0.28	6.41E-15	6	8	8	8.81E-01	Brain_Caudate_basal_ganglia
ALCC	ENSG00000249846.6	LINC02021	-0.46	0.00	6.45E-01	0.07	0.22	1.58E-10	24	38	38	8.81E-01	Brain_Caudate_basal_ganglia
ALCC	ENSG00000176894.9	PXMP2	-0.46	-0.02	6.46E-01	0.00	0.03	1.77E-02	3	5	5	8.81E-01	Brain_Caudate_basal_ganglia
ALCC	ENSG00000260088.1	RP11-92G12.3	-0.46	0.00	6.46E-01	0.17	0.59	9.69E-37	18	26	26	8.81E-01	Brain_Caudate_basal_ganglia
ALCC	ENSG00000162006.9	MSLNL	0.46	0.00	6.46E-01	0.03	0.27	2.53E-13	12	17	17	8.81E-01	Brain_Caudate_basal_ganglia
ALCC	ENSG00000266490.1	CTD-2349P21.9	0.46	0.01	6.46E-01	0.01	0.10	5.92E-05	24	34	34	8.81E-01	Brain_Caudate_basal_ganglia
ALCC	ENSG00000152760.9	TCTEX1D1	-0.46	-0.01	6.47E-01	0.01	0.07	7.95E-04	33	54	54	8.81E-01	Brain_Caudate_basal_ganglia
ALCC	ENSG00000271553.1	RP11-274B21.10	0.46	0.00	6.47E-01	0.07	0.24	3.01E-12	103	136	136	8.81E-01	Brain_Caudate_basal_ganglia
ALCC	ENSG00000099977.13	DDT	-0.46	-0.01	6.47E-01	0.00	0.07	9.90E-04	7	25	25	8.81E-01	Brain_Caudate_basal_ganglia
ALCC	ENSG00000137411.16	VARS2	-0.46	0.00	6.47E-01	0.06	0.44	7.41E-24	51	53	53	8.81E-01	Brain_Caudate_basal_ganglia
ALCC	ENSG00000118804.8	STBD1	-0.46	0.00	6.47E-01	0.01	0.35	3.46E-18	24	35	35	8.81E-01	Brain_Caudate_basal_ganglia
ALCC	ENSG00000101444.12	AHCY	0.46	0.01	6.47E-01	0.00	0.03	3.15E-02	14	24	24	8.81E-01	Brain_Caudate_basal_ganglia
ALCC	ENSG00000255284.1	AP006621.5	-0.46	-0.03	6.47E-01	0.00	0.34	4.65E-17	2	14	14	8.81E-01	Brain_Caudate_basal_ganglia
ALCC	ENSG00000103550.13	KNOP1	-0.46	0.00	6.48E-01	0.16	0.45	7.74E-27	30	33	33	8.81E-01	Brain_Caudate_basal_ganglia
ALCC	ENSG00000100304.12	TTLL12	-0.46	-0.01	6.48E-01	0.00	0.08	3.91E-04	9	31	31	8.82E-01	Brain_Caudate_basal_ganglia
ALCC	ENSG00000122025.14	FLT3	-0.46	0.00	6.48E-01	0.01	0.20	4.34E-10	30	56	56	8.82E-01	Brain_Caudate_basal_ganglia
ALCC	ENSG00000221890.3	NPTXR	0.46	0.01	6.49E-01	0.00	0.03	4.38E-02	14	32	32	8.82E-01	Brain_Caudate_basal_ganglia
ALCC	ENSG00000113396.12	SLC27A6	0.46	0.00	6.49E-01	0.03	0.26	1.15E-12	29	51	51	8.82E-01	Brain_Caudate_basal_ganglia
ALCC	ENSG00000180914.10	OXTR	0.45	0.00	6.49E-01	0.02	0.34	2.62E-17	12	20	20	8.82E-01	Brain_Caudate_basal_ganglia
ALCC	ENSG00000133661.15	SFTPD	0.45	0.00	6.49E-01	0.10	0.32	5.13E-16	47	98	98	8.82E-01	Brain_Caudate_basal_ganglia
ALCC	ENSG00000205307.11	SAP25	-0.45	-0.01	6.50E-01	0.01	0.17	2.83E-08	6	9	9	8.82E-01	Brain_Caudate_basal_ganglia
ALCC	ENSG00000077585.13	GPR137B	0.45	0.00	6.50E-01	0.01	0.20	3.89E-10	44	82	82	8.82E-01	Brain_Caudate_basal_ganglia
ALCC	ENSG00000085999.11	RAD54L	-0.45	-0.01	6.50E-01	0.00	0.12	6.51E-06	3	7	7	8.82E-01	Brain_Caudate_basal_ganglia
ALCC	ENSG00000182134.15	TDRKH	0.45	0.01	6.51E-01	0.00	0.19	4.82E-09	9	31	31	8.83E-01	Brain_Caudate_basal_ganglia
ALCC	ENSG00000213077.5	FAM106A	0.45	0.04	6.51E-01	0.00	0.16	1.33E-07	1	12	12	8.83E-01	Brain_Caudate_basal_ganglia
ALCC	ENSG00000154319.14	FAM167A	0.45	0.00	6.52E-01	0.02	0.21	5.30E-10	44	112	112	8.84E-01	Brain_Caudate_basal_ganglia
ALCC	ENSG00000023191.16	RNH1	0.45	0.01	6.52E-01	0.00	0.04	1.16E-02	9	17	17	8.84E-01	Brain_Caudate_basal_ganglia
ALCC	ENSG00000184601.10	C14orf180	-0.45	0.00	6.53E-01	0.01	0.10	3.55E-05	24	41	41	8.84E-01	Brain_Caudate_basal_ganglia
ALCC	ENSG00000143412.9	ANXA9	0.45	0.02	6.53E-01	0.00	0.06	1.48E-03	2	6	6	8.84E-01	Brain_Caudate_basal_ganglia
ALCC	ENSG00000114744.8	COMMD2	0.45	0.00	6.54E-01	0.02	0.30	1.50E-14	10	16	16	8.85E-01	Brain_Caudate_basal_ganglia
ALCC	ENSG00000058799.14	YIPF1	0.45	0.02	6.54E-01	0.00	0.03	3.14E-02	25	39	39	8.85E-01	Brain_Caudate_basal_ganglia
ALCC	ENSG00000235271.5	LINC01422	0.45	0.01	6.54E-01	0.01	0.11	6.45E-06	5	10	10	8.85E-01	Brain_Caudate_basal_ganglia
ALCC	ENSG00000129493.14	HEATR5A	-0.45	-0.03	6.54E-01	0.00	0.03	1.69E-02	2	32	32	8.85E-01	Brain_Caudate_basal_ganglia
ALCC	ENSG00000129673.9	AANAT	-0.45	0.00	6.54E-01	0.01	0.13	3.13E-06	8	26	26	8.85E-01	Brain_Caudate_basal_ganglia
ALCC	ENSG00000204681.10	GABBR1	-0.45	0.00	6.54E-01	0.01	0.10	3.92E-05	47	55	55	8.85E-01	Brain_Caudate_basal_ganglia
ALCC	ENSG00000234465.10	PINLYP	0.45	0.00	6.54E-01	0.02	0.18	1.24E-08	26	48	48	8.85E-01	Brain_Caudate_basal_ganglia
ALCC	ENSG00000144824.20	PHLDB2	-0.45	-0.01	6.55E-01	0.00	0.04	1.07E-02	41	72	72	8.85E-01	Brain_Caudate_basal_ganglia
ALCC	ENSG00000167840.13	ZNF232	-0.45	0.00	6.55E-01	0.02	0.08	2.56E-04	6	23	23	8.85E-01	Brain_Caudate_basal_ganglia
ALCC	ENSG00000148200.16	NR6A1	0.45	0.00	6.55E-01	0.01	0.05	4.27E-03	43	69	69	8.85E-01	Brain_Caudate_basal_ganglia
ALCC	ENSG00000184635.14	ZNF93	-0.45	0.00	6.55E-01	0.01	0.21	4.70E-10	20	22	22	8.85E-01	Brain_Caudate_basal_ganglia
ALCC	ENSG00000170502.12	NUDT9	-0.45	-0.01	6.56E-01	0.00	0.08	2.57E-04	6	6	6	8.85E-01	Brain_Caudate_basal_ganglia
ALCC	ENSG00000170439.6	METTL7B	-0.45	-0.06	6.56E-01	0.00	0.07	6.75E-04	2	5	5	8.86E-01	Brain_Caudate_basal_ganglia
ALCC	ENSG00000185088.13	RPS27L	-0.44	-0.01	6.57E-01	0.00	0.11	1.18E-05	14	18	18	8.86E-01	Brain_Caudate_basal_ganglia
ALCC	ENSG00000068724.15	TTC7A	-0.44	-0.01	6.57E-01	0.01	0.08	2.79E-04	20	46	46	8.86E-01	Brain_Caudate_basal_ganglia
ALCC	ENSG00000204514.9	ZNF814	-0.44	-0.01	6.57E-01	0.00	0.22	9.07E-11	7	14	14	8.86E-01	Brain_Caudate_basal_ganglia
ALCC	ENSG00000153898.12	MCOLN2	-0.44	0.00	6.57E-01	0.09	0.31	1.18E-16	37	54	54	8.86E-01	Brain_Caudate_basal_ganglia
ALCC	ENSG00000113812.13	ACTR8	0.44	0.00	6.57E-01	0.02	0.21	6.92E-10	6	10	10	8.86E-01	Brain_Caudate_basal_ganglia
ALCC	ENSG00000163932.13	PRKCD	0.44	0.07	6.58E-01	0.00	0.03	1.84E-02	4	9	9	8.86E-01	Brain_Caudate_basal_ganglia
ALCC	ENSG00000135744.7	AGT	0.44	0.01	6.58E-01	0.00	0.31	9.33E-16	16	55	55	8.86E-01	Brain_Caudate_basal_ganglia
ALCC	ENSG00000168032.8	ENTPD3	-0.44	-0.01	6.58E-01	0.00	0.21	3.38E-10	20	29	29	8.86E-01	Brain_Caudate_basal_ganglia
ALCC	ENSG00000188039.13	NWD1	0.44	0.00	6.58E-01	0.03	0.27	7.60E-13	18	33	33	8.86E-01	Brain_Caudate_basal_ganglia
ALCC	ENSG00000147813.15	NAPRT	-0.44	-0.01	6.59E-01	0.00	0.52	7.71E-34	20	42	42	8.87E-01	Brain_Caudate_basal_ganglia
ALCC	ENSG00000167094.15	TTC16	0.44	0.00	6.60E-01	0.00	0.04	1.41E-02	42	47	47	8.87E-01	Brain_Caudate_basal_ganglia
ALCC	ENSG00000176531.10	PHLDB3	-0.44	-0.02	6.60E-01	0.00	0.31	5.56E-15	8	29	29	8.87E-01	Brain_Caudate_basal_ganglia
ALCC	ENSG00000156384.14	SFR1	-0.44	-0.01	6.60E-01	0.00	0.03	2.86E-02	15	18	18	8.87E-01	Brain_Caudate_basal_ganglia
ALCC	ENSG00000165863.16	C10orf82	0.44	0.00	6.60E-01	0.01	0.03	3.18E-02	11	27	27	8.87E-01	Brain_Caudate_basal_ganglia
ALCC	ENSG00000112818.9	MEP1A	-0.44	-0.04	6.60E-01	0.00	0.02	4.66E-02	1	9	9	8.87E-01	Brain_Caudate_basal_ganglia
ALCC	ENSG00000179104.8	TMTC2	0.44	0.00	6.60E-01	0.00	0.11	2.24E-05	27	58	58	8.87E-01	Brain_Caudate_basal_ganglia
ALCC	ENSG00000176194.17	CIDEA	0.44	0.02	6.61E-01	0.00	0.10	4.28E-05	11	21	21	8.87E-01	Brain_Caudate_basal_ganglia
ALCC	ENSG00000272274.1	LINC00551	-0.44	-0.01	6.61E-01	0.00	0.08	2.53E-04	2	9	9	8.87E-01	Brain_Caudate_basal_ganglia
ALCC	ENSG00000100908.13	EMC9	-0.44	-0.01	6.61E-01	0.00	0.10	2.26E-05	10	25	25	8.88E-01	Brain_Caudate_basal_ganglia
ALCC	ENSG00000196220.15	SRGAP3	-0.44	0.00	6.62E-01	0.01	0.07	6.83E-04	40	73	73	8.88E-01	Brain_Caudate_basal_ganglia
ALCC	ENSG00000275074.1	NUDT18	0.44	0.00	6.62E-01	0.01	0.21	2.36E-10	7	14	14	8.88E-01	Brain_Caudate_basal_ganglia
ALCC	ENSG00000163249.11	CCNYL1	0.44	0.01	6.62E-01	0.00	0.03	4.07E-02	7	9	9	8.88E-01	Brain_Caudate_basal_ganglia
ALCC	ENSG00000198754.5	OXCT2	0.44	0.00	6.62E-01	0.02	0.06	1.64E-03	43	82	82	8.88E-01	Brain_Caudate_basal_ganglia
ALCC	ENSG00000067836.12	ROGDI	0.44	0.01	6.63E-01	0.01	0.45	3.10E-25	26	59	59	8.88E-01	Brain_Caudate_basal_ganglia
ALCC	ENSG00000105793.15	GTPBP10	-0.43	0.00	6.64E-01	0.02	0.08	1.59E-04	26	33	33	8.90E-01	Brain_Caudate_basal_ganglia
ALCC	ENSG00000107099.15	DOCK8	-0.43	-0.01	6.64E-01	0.01	0.21	6.79E-11	6	22	22	8.90E-01	Brain_Caudate_basal_ganglia
ALCC	ENSG00000165985.9	C1QL3	0.43	0.01	6.65E-01	0.00	0.09	1.01E-04	7	24	24	8.90E-01	Brain_Caudate_basal_ganglia
ALCC	ENSG00000138356.13	AOX1	-0.43	-0.01	6.65E-01	0.00	0.03	2.97E-02	2	14	14	8.90E-01	Brain_Caudate_basal_ganglia
ALCC	ENSG00000186272.12	ZNF17	0.43	0.00	6.65E-01	0.01	0.06	2.66E-03	22	45	45	8.90E-01	Brain_Caudate_basal_ganglia
ALCC	ENSG00000124164.15	VAPB	-0.43	0.00	6.66E-01	0.02	0.33	2.08E-16	28	46	46	8.91E-01	Brain_Caudate_basal_ganglia
ALCC	ENSG00000108219.14	TSPAN14	-0.43	-0.01	6.66E-01	0.00	0.09	1.63E-04	12	18	18	8.91E-01	Brain_Caudate_basal_ganglia
ALCC	ENSG00000104731.13	KLHDC4	0.43	0.03	6.67E-01	0.00	0.05	4.28E-03	5	19	19	8.91E-01	Brain_Caudate_basal_ganglia
ALCC	ENSG00000057593.13	F7	-0.43	0.00	6.67E-01	0.01	0.11	1.84E-05	15	44	44	8.91E-01	Brain_Caudate_basal_ganglia
ALCC	ENSG00000198182.12	ZNF607	-0.43	0.00	6.67E-01	0.01	0.08	2.70E-04	65	80	80	8.91E-01	Brain_Caudate_basal_ganglia
ALCC	ENSG00000182240.15	BACE2	0.43	0.10	6.67E-01	0.00	0.06	1.42E-03	4	8	8	8.91E-01	Brain_Caudate_basal_ganglia
ALCC	ENSG00000161692.17	DBF4B	-0.43	0.00	6.67E-01	0.02	0.45	7.35E-25	16	29	29	8.91E-01	Brain_Caudate_basal_ganglia
ALCC	ENSG00000265912.1	RP11-583F2.2	0.43	0.04	6.67E-01	0.00	0.03	3.93E-02	2	11	11	8.91E-01	Brain_Caudate_basal_ganglia
ALCC	ENSG00000006611.15	USH1C	0.43	0.00	6.67E-01	0.01	0.03	4.31E-02	20	29	29	8.91E-01	Brain_Caudate_basal_ganglia
ALCC	ENSG00000204954.9	C12orf73	0.43	0.01	6.68E-01	0.01	0.21	3.43E-10	13	23	23	8.92E-01	Brain_Caudate_basal_ganglia
ALCC	ENSG00000101251.11	SEL1L2	-0.43	0.00	6.69E-01	0.01	0.11	1.79E-05	11	34	34	8.93E-01	Brain_Caudate_basal_ganglia
ALCC	ENSG00000101654.17	RNMT	0.43	0.02	6.70E-01	0.00	0.05	4.73E-03	7	24	24	8.94E-01	Brain_Caudate_basal_ganglia
ALCC	ENSG00000251580.1	RP11-539L10.3	0.42	0.00	6.71E-01	0.01	0.33	2.00E-16	7	19	19	8.95E-01	Brain_Caudate_basal_ganglia
ALCC	ENSG00000215866.7	LINC01356	-0.42	-0.01	6.72E-01	0.00	0.05	3.77E-03	1	2	2	8.95E-01	Brain_Caudate_basal_ganglia
ALCC	ENSG00000171109.18	MFN1	-0.42	0.00	6.72E-01	0.01	0.15	5.86E-07	24	27	27	8.95E-01	Brain_Caudate_basal_ganglia
ALCC	ENSG00000110042.7	DTX4	-0.42	-0.01	6.72E-01	0.01	0.08	1.65E-04	14	24	24	8.95E-01	Brain_Caudate_basal_ganglia
ALCC	ENSG00000184470.20	TXNRD2	0.42	0.00	6.72E-01	0.00	0.05	4.86E-03	16	37	37	8.95E-01	Brain_Caudate_basal_ganglia
ALCC	ENSG00000103710.10	RASL12	-0.42	0.00	6.72E-01	0.00	0.13	1.70E-06	23	37	37	8.95E-01	Brain_Caudate_basal_ganglia
ALCC	ENSG00000137409.19	MTCH1	-0.42	-0.01	6.72E-01	0.00	0.07	9.26E-04	31	58	58	8.95E-01	Brain_Caudate_basal_ganglia
ALCC	ENSG00000165417.11	GTF2A1	-0.42	-0.02	6.72E-01	0.00	0.03	4.33E-02	10	25	25	8.95E-01	Brain_Caudate_basal_ganglia
ALCC	ENSG00000109775.10	UFSP2	-0.42	0.00	6.72E-01	0.04	0.46	2.76E-25	5	8	8	8.95E-01	Brain_Caudate_basal_ganglia
ALCC	ENSG00000120693.13	SMAD9	0.42	0.00	6.74E-01	0.01	0.11	1.69E-05	20	70	70	8.96E-01	Brain_Caudate_basal_ganglia
ALCC	ENSG00000177234.7	LINC01561	-0.42	-0.01	6.74E-01	0.00	0.07	6.55E-04	12	21	21	8.96E-01	Brain_Caudate_basal_ganglia
ALCC	ENSG00000225973.3	PIGBOS1	-0.42	0.00	6.74E-01	0.01	0.06	1.32E-03	8	9	9	8.96E-01	Brain_Caudate_basal_ganglia
ALCC	ENSG00000166135.13	HIF1AN	0.42	0.01	6.74E-01	0.01	0.05	3.94E-03	46	60	60	8.96E-01	Brain_Caudate_basal_ganglia
ALCC	ENSG00000105135.15	ILVBL	0.42	0.01	6.74E-01	0.01	0.12	5.86E-06	34	63	63	8.96E-01	Brain_Caudate_basal_ganglia
ALCC	ENSG00000104324.15	CPQ	0.42	0.01	6.76E-01	0.00	0.05	6.61E-03	18	76	76	8.97E-01	Brain_Caudate_basal_ganglia
ALCC	ENSG00000009950.15	MLXIPL	-0.42	-0.34	6.76E-01	0.00	0.15	3.57E-07	3	5	5	8.97E-01	Brain_Caudate_basal_ganglia
ALCC	ENSG00000164182.10	NDUFAF2	0.42	0.01	6.76E-01	0.00	0.06	1.23E-03	12	19	19	8.97E-01	Brain_Caudate_basal_ganglia
ALCC	ENSG00000163106.10	HPGDS	-0.42	-0.02	6.76E-01	0.00	0.11	8.75E-06	18	30	30	8.97E-01	Brain_Caudate_basal_ganglia
ALCC	ENSG00000171722.12	SPATA46	-0.42	-0.01	6.76E-01	0.00	0.03	2.64E-02	4	5	5	8.97E-01	Brain_Caudate_basal_ganglia
ALCC	ENSG00000133313.14	CNDP2	-0.42	-0.01	6.77E-01	0.01	0.32	1.70E-15	17	46	46	8.97E-01	Brain_Caudate_basal_ganglia
ALCC	ENSG00000113119.12	TMCO6	-0.42	-0.01	6.77E-01	0.00	0.04	1.23E-02	10	11	11	8.97E-01	Brain_Caudate_basal_ganglia
ALCC	ENSG00000115524.15	SF3B1	-0.42	-0.03	6.77E-01	0.00	0.07	6.69E-04	3	11	11	8.97E-01	Brain_Caudate_basal_ganglia
ALCC	ENSG00000233393.1	AP000688.29	0.42	0.00	6.77E-01	0.01	0.22	1.14E-10	23	31	31	8.98E-01	Brain_Caudate_basal_ganglia
ALCC	ENSG00000167792.11	NDUFV1	0.42	0.01	6.78E-01	0.00	0.13	3.44E-06	17	17	17	8.98E-01	Brain_Caudate_basal_ganglia
ALCC	ENSG00000198498.9	TMA16	-0.42	0.00	6.78E-01	0.01	0.04	8.74E-03	18	30	30	8.98E-01	Brain_Caudate_basal_ganglia
ALCC	ENSG00000169885.9	CALML6	-0.41	-0.01	6.78E-01	0.00	0.09	6.82E-05	2	5	5	8.98E-01	Brain_Caudate_basal_ganglia
ALCC	ENSG00000272112.1	CTB-113P19.5	0.41	0.01	6.78E-01	0.00	0.04	1.19E-02	13	68	68	8.98E-01	Brain_Caudate_basal_ganglia
ALCC	ENSG00000124767.6	GLO1	0.41	0.00	6.79E-01	0.01	0.16	5.13E-08	28	33	33	8.98E-01	Brain_Caudate_basal_ganglia
ALCC	ENSG00000161618.9	ALDH16A1	-0.41	0.00	6.79E-01	0.02	0.32	1.28E-15	25	48	48	8.98E-01	Brain_Caudate_basal_ganglia
ALCC	ENSG00000258711.2	RP11-218E20.3	0.41	0.00	6.80E-01	0.03	0.11	6.95E-06	10	30	30	8.99E-01	Brain_Caudate_basal_ganglia
ALCC	ENSG00000233901.5	LINC01503	0.41	0.05	6.80E-01	0.00	0.09	1.30E-04	2	19	19	8.99E-01	Brain_Caudate_basal_ganglia
ALCC	ENSG00000149809.14	TM7SF2	0.41	0.01	6.80E-01	0.01	0.03	3.10E-02	38	54	54	8.99E-01	Brain_Caudate_basal_ganglia
ALCC	ENSG00000162976.12	PQLC3	0.41	0.01	6.80E-01	0.00	0.04	6.21E-03	23	31	31	8.99E-01	Brain_Caudate_basal_ganglia
ALCC	ENSG00000231826.5	LINC01819	0.41	0.01	6.80E-01	0.00	0.03	2.97E-02	4	9	9	8.99E-01	Brain_Caudate_basal_ganglia
ALCC	ENSG00000024862.17	CCDC28A	-0.41	-0.01	6.81E-01	0.00	0.10	5.86E-05	21	36	36	8.99E-01	Brain_Caudate_basal_ganglia
ALCC	ENSG00000237489.3	LINC00959	0.41	0.01	6.81E-01	0.01	0.06	1.14E-03	46	84	84	8.99E-01	Brain_Caudate_basal_ganglia
ALCC	ENSG00000172428.10	COPS9	0.41	0.03	6.81E-01	0.00	0.03	3.25E-02	9	24	24	8.99E-01	Brain_Caudate_basal_ganglia
ALCC	ENSG00000172500.12	FIBP	-0.41	-0.01	6.81E-01	0.00	0.04	8.79E-03	3	8	8	8.99E-01	Brain_Caudate_basal_ganglia
ALCC	ENSG00000067182.7	TNFRSF1A	-0.41	-0.37	6.81E-01	0.00	0.06	1.39E-03	1	10	10	8.99E-01	Brain_Caudate_basal_ganglia
ALCC	ENSG00000168803.14	ADAL	0.41	0.00	6.82E-01	0.11	0.47	3.51E-26	31	32	32	8.99E-01	Brain_Caudate_basal_ganglia
ALCC	ENSG00000101213.6	PTK6	-0.41	-0.01	6.82E-01	0.00	0.31	2.23E-15	17	35	35	8.99E-01	Brain_Caudate_basal_ganglia
ALCC	ENSG00000197766.7	CFD	0.41	0.03	6.82E-01	0.00	0.17	5.71E-08	1	3	3	8.99E-01	Brain_Caudate_basal_ganglia
ALCC	ENSG00000150556.16	LYPD6B	-0.41	0.00	6.83E-01	0.06	0.04	6.66E-03	49	100	100	9.00E-01	Brain_Caudate_basal_ganglia
ALCC	ENSG00000124813.20	RUNX2	0.41	0.02	6.83E-01	0.00	0.15	4.55E-08	11	33	33	9.00E-01	Brain_Caudate_basal_ganglia
ALCC	ENSG00000005379.15	TSPOAP1	-0.41	-0.03	6.84E-01	0.00	0.05	4.18E-03	5	23	23	9.00E-01	Brain_Caudate_basal_ganglia
ALCC	ENSG00000236354.1	LINC00437	0.41	0.00	6.84E-01	0.01	0.19	9.73E-10	16	32	32	9.00E-01	Brain_Caudate_basal_ganglia
ALCC	ENSG00000272047.1	GTF2H5	0.41	0.01	6.84E-01	0.00	0.10	2.52E-05	28	43	43	9.00E-01	Brain_Caudate_basal_ganglia
ALCC	ENSG00000146707.14	POMZP3	-0.41	0.00	6.84E-01	0.26	0.54	4.54E-32	31	54	54	9.00E-01	Brain_Caudate_basal_ganglia
ALCC	ENSG00000103494.12	RPGRIP1L	0.41	0.01	6.84E-01	0.00	0.05	5.80E-03	23	39	39	9.00E-01	Brain_Caudate_basal_ganglia
ALCC	ENSG00000243646.9	IL10RB	-0.41	0.00	6.85E-01	0.02	0.39	1.97E-21	13	26	26	9.01E-01	Brain_Caudate_basal_ganglia
ALCC	ENSG00000254415.3	SIGLEC14	-0.41	0.00	6.85E-01	0.03	0.09	3.69E-05	15	33	33	9.01E-01	Brain_Caudate_basal_ganglia
ALCC	ENSG00000026103.21	FAS	0.41	0.00	6.85E-01	0.15	0.50	3.11E-29	32	76	76	9.01E-01	Brain_Caudate_basal_ganglia
ALCC	ENSG00000182551.13	ADI1	-0.40	-0.01	6.86E-01	0.00	0.36	4.41E-18	27	43	43	9.01E-01	Brain_Caudate_basal_ganglia
ALCC	ENSG00000083123.14	BCKDHB	-0.40	-0.01	6.86E-01	0.00	0.06	1.53E-03	50	55	55	9.01E-01	Brain_Caudate_basal_ganglia
ALCC	ENSG00000108384.14	RAD51C	-0.40	0.00	6.86E-01	0.01	0.09	6.34E-05	27	33	33	9.01E-01	Brain_Caudate_basal_ganglia
ALCC	ENSG00000225498.1	AC002064.5	0.40	0.00	6.86E-01	0.03	0.18	2.02E-08	22	44	44	9.01E-01	Brain_Caudate_basal_ganglia
ALCC	ENSG00000163378.13	EOGT	-0.40	-0.01	6.86E-01	0.00	0.09	7.11E-05	11	27	27	9.01E-01	Brain_Caudate_basal_ganglia
ALCC	ENSG00000124380.10	SNRNP27	0.40	0.00	6.86E-01	0.01	0.13	8.69E-07	23	31	31	9.01E-01	Brain_Caudate_basal_ganglia
ALCC	ENSG00000203666.12	EFCAB2	-0.40	0.00	6.87E-01	0.01	0.51	4.82E-30	51	98	98	9.02E-01	Brain_Caudate_basal_ganglia
ALCC	ENSG00000162851.7	TFB2M	0.40	0.01	6.87E-01	0.01	0.07	9.39E-04	21	41	41	9.02E-01	Brain_Caudate_basal_ganglia
ALCC	ENSG00000079691.17	CARMIL1	-0.40	-0.01	6.88E-01	0.00	0.04	1.49E-02	47	68	68	9.02E-01	Brain_Caudate_basal_ganglia
ALCC	ENSG00000129946.10	SHC2	0.40	0.27	6.88E-01	0.00	0.19	2.29E-09	1	6	6	9.02E-01	Brain_Caudate_basal_ganglia
ALCC	ENSG00000278266.1	RP11-575F12.3	-0.40	0.00	6.88E-01	0.01	0.09	7.94E-05	4	6	6	9.02E-01	Brain_Caudate_basal_ganglia
ALCC	ENSG00000284237.1	RP11-328D5.4	-0.40	-0.01	6.88E-01	0.00	0.06	1.42E-03	3	9	9	9.02E-01	Brain_Caudate_basal_ganglia
ALCC	ENSG00000260186.5	LINC02137	0.40	0.01	6.89E-01	0.00	0.48	1.10E-27	6	9	9	9.03E-01	Brain_Caudate_basal_ganglia
ALCC	ENSG00000267939.1	CTD-2325M2.1	-0.40	0.00	6.90E-01	0.00	0.07	5.96E-04	11	21	21	9.04E-01	Brain_Caudate_basal_ganglia
ALCC	ENSG00000166035.10	LIPC	0.40	0.00	6.90E-01	0.01	0.03	4.12E-02	14	37	37	9.04E-01	Brain_Caudate_basal_ganglia
ALCC	ENSG00000188295.14	ZNF669	0.40	0.00	6.90E-01	0.03	0.29	4.84E-15	12	38	38	9.04E-01	Brain_Caudate_basal_ganglia
ALCC	ENSG00000085365.17	SCAMP1	0.40	0.01	6.91E-01	0.00	0.04	1.56E-02	40	71	71	9.04E-01	Brain_Caudate_basal_ganglia
ALCC	ENSG00000105738.10	SIPA1L3	-0.40	-0.01	6.91E-01	0.00	0.06	1.55E-03	30	40	40	9.04E-01	Brain_Caudate_basal_ganglia
ALCC	ENSG00000065559.14	MAP2K4	0.40	0.02	6.92E-01	0.00	0.04	1.37E-02	13	18	18	9.04E-01	Brain_Caudate_basal_ganglia
ALCC	ENSG00000078699.21	CBFA2T2	0.40	0.05	6.92E-01	0.00	0.10	3.02E-05	7	23	23	9.04E-01	Brain_Caudate_basal_ganglia
ALCC	ENSG00000153885.14	KCTD15	0.40	0.00	6.92E-01	0.01	0.24	7.49E-12	19	29	29	9.04E-01	Brain_Caudate_basal_ganglia
ALCC	ENSG00000035115.21	SH3YL1	0.40	0.01	6.92E-01	0.00	0.09	1.76E-04	14	38	38	9.04E-01	Brain_Caudate_basal_ganglia
ALCC	ENSG00000241878.11	PISD	-0.40	-0.02	6.92E-01	0.00	0.13	2.69E-06	10	27	27	9.04E-01	Brain_Caudate_basal_ganglia
ALCC	ENSG00000230051.1	CTA-929C8.8	-0.40	-0.04	6.92E-01	0.00	0.11	1.09E-05	5	28	28	9.04E-01	Brain_Caudate_basal_ganglia
ALCC	ENSG00000169918.9	OTUD7A	0.40	0.00	6.93E-01	0.01	0.15	2.82E-07	68	117	117	9.04E-01	Brain_Caudate_basal_ganglia
ALCC	ENSG00000141252.19	VPS53	0.40	0.00	6.93E-01	0.02	0.30	1.18E-15	19	41	41	9.04E-01	Brain_Caudate_basal_ganglia
ALCC	ENSG00000165650.11	PDZD8	-0.39	0.00	6.93E-01	0.01	0.14	5.48E-07	7	9	9	9.05E-01	Brain_Caudate_basal_ganglia
ALCC	ENSG00000177042.14	TMEM80	0.39	0.00	6.94E-01	0.11	0.47	1.44E-28	18	27	27	9.05E-01	Brain_Caudate_basal_ganglia
ALCC	ENSG00000176386.8	CDC26	-0.39	0.00	6.94E-01	0.02	0.19	2.93E-09	25	29	29	9.05E-01	Brain_Caudate_basal_ganglia
ALCC	ENSG00000110911.14	SLC11A2	-0.39	-0.08	6.94E-01	0.00	0.05	2.47E-03	21	30	30	9.05E-01	Brain_Caudate_basal_ganglia
ALCC	ENSG00000204540.10	PSORS1C1	-0.39	0.00	6.95E-01	0.02	0.14	8.83E-07	16	30	30	9.05E-01	Brain_Caudate_basal_ganglia
ALCC	ENSG00000122375.11	OPN4	-0.39	0.00	6.95E-01	0.12	0.34	2.02E-18	32	55	55	9.06E-01	Brain_Caudate_basal_ganglia
ALCC	ENSG00000002933.7	TMEM176A	-0.39	-0.02	6.95E-01	0.00	0.16	8.34E-08	5	16	16	9.06E-01	Brain_Caudate_basal_ganglia
ALCC	ENSG00000171714.10	ANO5	-0.39	-0.01	6.96E-01	0.00	0.15	1.76E-07	48	83	83	9.06E-01	Brain_Caudate_basal_ganglia
ALCC	ENSG00000160221.16	C21orf33	-0.39	0.00	6.96E-01	0.11	0.55	2.22E-33	15	33	33	9.06E-01	Brain_Caudate_basal_ganglia
ALCC	ENSG00000123240.16	OPTN	0.39	0.00	6.97E-01	0.01	0.06	1.09E-03	8	22	22	9.06E-01	Brain_Caudate_basal_ganglia
ALCC	ENSG00000103351.12	CLUAP1	-0.39	0.00	6.97E-01	0.06	0.43	3.33E-23	7	22	22	9.06E-01	Brain_Caudate_basal_ganglia
ALCC	ENSG00000160796.16	NBEAL2	-0.39	-0.04	6.97E-01	0.00	0.09	6.48E-05	7	20	20	9.06E-01	Brain_Caudate_basal_ganglia
ALCC	ENSG00000171865.9	RNASEH1	0.39	0.00	6.97E-01	0.01	0.03	2.41E-02	14	41	41	9.06E-01	Brain_Caudate_basal_ganglia
ALCC	ENSG00000093167.17	LRRFIP2	-0.39	-0.01	6.98E-01	0.00	0.10	1.65E-05	17	38	38	9.07E-01	Brain_Caudate_basal_ganglia
ALCC	ENSG00000146151.12	HMGCLL1	0.39	0.02	6.98E-01	0.00	0.08	2.14E-04	10	14	14	9.07E-01	Brain_Caudate_basal_ganglia
ALCC	ENSG00000268751.1	SCGB1B2P	-0.39	-0.01	6.98E-01	0.01	0.10	4.36E-05	35	55	55	9.07E-01	Brain_Caudate_basal_ganglia
ALCC	ENSG00000140025.15	EFCAB11	-0.39	0.00	6.98E-01	0.00	0.12	5.19E-06	17	41	41	9.07E-01	Brain_Caudate_basal_ganglia
ALCC	ENSG00000170027.6	YWHAG	0.39	0.02	6.98E-01	0.00	0.07	5.95E-04	11	27	27	9.07E-01	Brain_Caudate_basal_ganglia
ALCC	ENSG00000186567.12	CEACAM19	-0.39	-0.01	6.98E-01	0.00	0.21	3.77E-10	21	41	41	9.07E-01	Brain_Caudate_basal_ganglia
ALCC	ENSG00000183291.15	SELENOF	0.39	0.00	6.99E-01	0.01	0.32	1.83E-15	20	29	29	9.07E-01	Brain_Caudate_basal_ganglia
ALCC	ENSG00000145777.14	TSLP	-0.39	0.00	6.99E-01	0.07	0.28	2.77E-14	12	24	24	9.07E-01	Brain_Caudate_basal_ganglia
ALCC	ENSG00000216490.3	IFI30	-0.39	-0.02	6.99E-01	0.00	0.06	1.04E-03	11	25	25	9.07E-01	Brain_Caudate_basal_ganglia
ALCC	ENSG00000145217.13	SLC26A1	-0.39	0.00	6.99E-01	0.02	0.26	1.12E-12	5	8	8	9.07E-01	Brain_Caudate_basal_ganglia
ALCC	ENSG00000111639.7	MRPL51	-0.39	-0.01	7.00E-01	0.00	0.03	2.68E-02	6	12	12	9.07E-01	Brain_Caudate_basal_ganglia
ALCC	ENSG00000142632.16	ARHGEF19	-0.39	0.00	7.00E-01	0.01	0.20	1.22E-09	4	5	5	9.07E-01	Brain_Caudate_basal_ganglia
ALCC	ENSG00000236922.9	LINC01378	0.39	0.00	7.00E-01	0.01	0.13	2.59E-06	18	23	23	9.07E-01	Brain_Caudate_basal_ganglia
ALCC	ENSG00000248197.1	LINC00290	-0.38	-0.03	7.01E-01	0.00	0.03	3.33E-02	5	9	9	9.07E-01	Brain_Caudate_basal_ganglia
ALCC	ENSG00000175084.11	DES	-0.38	0.00	7.01E-01	0.02	0.08	3.52E-04	18	34	34	9.07E-01	Brain_Caudate_basal_ganglia
ALCC	ENSG00000160999.10	SH2B2	0.38	0.00	7.01E-01	0.01	0.16	2.94E-09	48	78	78	9.07E-01	Brain_Caudate_basal_ganglia
ALCC	ENSG00000186792.16	HYAL3	-0.38	0.00	7.01E-01	0.02	0.24	2.02E-11	4	5	5	9.07E-01	Brain_Caudate_basal_ganglia
ALCC	ENSG00000170509.11	HSD17B13	-0.38	0.00	7.01E-01	0.05	0.23	4.15E-11	27	44	44	9.07E-01	Brain_Caudate_basal_ganglia
ALCC	ENSG00000183340.6	JRKL	-0.38	0.00	7.01E-01	0.03	0.06	2.25E-03	89	205	205	9.07E-01	Brain_Caudate_basal_ganglia
ALCC	ENSG00000106853.18	PTGR1	0.38	0.01	7.01E-01	0.00	0.09	8.32E-05	12	16	16	9.07E-01	Brain_Caudate_basal_ganglia
ALCC	ENSG00000188687.17	SLC4A5	0.38	0.00	7.03E-01	0.00	0.09	1.18E-04	9	16	16	9.09E-01	Brain_Caudate_basal_ganglia
ALCC	ENSG00000196284.15	SUPT3H	0.38	0.00	7.03E-01	0.01	0.15	1.19E-07	8	32	32	9.09E-01	Brain_Caudate_basal_ganglia
ALCC	ENSG00000027001.9	MIPEP	0.38	0.00	7.04E-01	0.01	0.19	2.59E-09	21	46	46	9.09E-01	Brain_Caudate_basal_ganglia
ALCC	ENSG00000170627.10	GTSF1	0.38	0.00	7.04E-01	0.03	0.03	1.18E-02	24	34	34	9.10E-01	Brain_Caudate_basal_ganglia
ALCC	ENSG00000170175.10	CHRNB1	-0.38	0.00	7.05E-01	0.01	0.24	2.59E-11	11	11	11	9.10E-01	Brain_Caudate_basal_ganglia
ALCC	ENSG00000125450.10	NUP85	0.38	0.00	7.05E-01	0.02	0.43	4.15E-24	8	20	20	9.10E-01	Brain_Caudate_basal_ganglia
ALCC	ENSG00000137494.13	ANKRD42	0.38	0.00	7.05E-01	0.00	0.06	2.20E-03	19	52	52	9.10E-01	Brain_Caudate_basal_ganglia
ALCC	ENSG00000128694.11	OSGEPL1	-0.38	-0.01	7.05E-01	0.00	0.03	2.58E-02	9	25	25	9.10E-01	Brain_Caudate_basal_ganglia
ALCC	ENSG00000163918.10	RFC4	0.38	0.00	7.05E-01	0.01	0.10	4.30E-05	48	53	53	9.10E-01	Brain_Caudate_basal_ganglia
ALCC	ENSG00000154227.13	CERS3	-0.38	0.00	7.06E-01	0.02	0.25	2.63E-12	5	7	7	9.10E-01	Brain_Caudate_basal_ganglia
ALCC	ENSG00000171435.13	KSR2	-0.38	-0.01	7.06E-01	0.00	0.08	2.94E-04	25	42	42	9.10E-01	Brain_Caudate_basal_ganglia
ALCC	ENSG00000151338.18	MIPOL1	0.38	0.02	7.06E-01	0.00	0.04	1.70E-02	10	34	34	9.11E-01	Brain_Caudate_basal_ganglia
ALCC	ENSG00000233569.1	RP11-500B12.1	0.38	0.00	7.07E-01	0.07	0.24	1.41E-11	64	102	102	9.11E-01	Brain_Caudate_basal_ganglia
ALCC	ENSG00000197008.9	ZNF138	0.38	0.00	7.07E-01	0.01	0.37	1.04E-19	24	42	42	9.11E-01	Brain_Caudate_basal_ganglia
ALCC	ENSG00000214226.8	C17orf67	-0.38	-0.08	7.07E-01	0.00	0.13	2.75E-06	2	42	42	9.11E-01	Brain_Caudate_basal_ganglia
ALCC	ENSG00000160111.12	CPAMD8	0.38	0.00	7.07E-01	0.00	0.03	3.50E-02	15	32	32	9.11E-01	Brain_Caudate_basal_ganglia
ALCC	ENSG00000228065.10	LINC01515	0.38	0.00	7.07E-01	0.01	0.08	2.56E-04	13	25	25	9.11E-01	Brain_Caudate_basal_ganglia
ALCC	ENSG00000184182.18	UBE2F	-0.38	-0.01	7.08E-01	0.00	0.11	1.22E-05	5	22	22	9.11E-01	Brain_Caudate_basal_ganglia
ALCC	ENSG00000068654.15	POLR1A	-0.37	0.00	7.08E-01	0.02	0.21	6.31E-10	55	64	64	9.12E-01	Brain_Caudate_basal_ganglia
ALCC	ENSG00000184232.8	OAF	-0.37	-0.01	7.09E-01	0.00	0.04	8.09E-03	2	8	8	9.12E-01	Brain_Caudate_basal_ganglia
ALCC	ENSG00000257431.1	RP11-263K4.3	0.37	0.00	7.09E-01	0.05	0.28	1.95E-13	35	108	108	9.12E-01	Brain_Caudate_basal_ganglia
ALCC	ENSG00000204572.9	KRTAP5-10	0.37	0.02	7.09E-01	0.00	0.25	7.12E-12	8	18	18	9.12E-01	Brain_Caudate_basal_ganglia
ALCC	ENSG00000065308.4	TRAM2	0.37	0.02	7.09E-01	0.00	0.06	2.18E-03	5	7	7	9.12E-01	Brain_Caudate_basal_ganglia
ALCC	ENSG00000138036.18	DYNC2LI1	-0.37	-0.01	7.09E-01	0.00	0.08	1.20E-04	6	10	10	9.12E-01	Brain_Caudate_basal_ganglia
ALCC	ENSG00000090487.10	SPG21	0.37	0.00	7.10E-01	0.04	0.37	1.28E-18	6	8	8	9.12E-01	Brain_Caudate_basal_ganglia
ALCC	ENSG00000198793.12	MTOR	0.37	0.01	7.10E-01	0.00	0.04	1.25E-02	18	43	43	9.12E-01	Brain_Caudate_basal_ganglia
ALCC	ENSG00000187954.12	CYHR1	-0.37	-0.06	7.10E-01	0.00	0.06	1.11E-03	2	8	8	9.12E-01	Brain_Caudate_basal_ganglia
ALCC	ENSG00000141580.15	WDR45B	0.37	0.01	7.10E-01	0.00	0.10	3.05E-05	10	17	17	9.12E-01	Brain_Caudate_basal_ganglia
ALCC	ENSG00000008083.13	JARID2	-0.37	-0.01	7.11E-01	0.00	0.07	4.52E-04	6	16	16	9.12E-01	Brain_Caudate_basal_ganglia
ALCC	ENSG00000166435.15	XRRA1	-0.37	0.00	7.11E-01	0.24	0.65	1.13E-44	21	31	31	9.12E-01	Brain_Caudate_basal_ganglia
ALCC	ENSG00000257135.5	RP11-320M2.1	-0.37	0.00	7.11E-01	0.02	0.05	2.70E-03	31	50	50	9.12E-01	Brain_Caudate_basal_ganglia
ALCC	ENSG00000245685.6	AF146191.4	0.37	0.00	7.12E-01	0.02	0.08	3.11E-04	23	65	65	9.13E-01	Brain_Caudate_basal_ganglia
ALCC	ENSG00000250312.6	ZNF718	-0.37	-0.02	7.12E-01	0.00	0.52	1.82E-29	8	20	20	9.13E-01	Brain_Caudate_basal_ganglia
ALCC	ENSG00000136492.8	BRIP1	0.37	0.03	7.13E-01	0.00	0.13	1.61E-06	4	35	35	9.14E-01	Brain_Caudate_basal_ganglia
ALCC	ENSG00000158483.15	FAM86C1	-0.37	0.00	7.14E-01	0.01	0.08	2.74E-04	9	23	23	9.15E-01	Brain_Caudate_basal_ganglia
ALCC	ENSG00000271952.1	LINC01954	-0.37	-0.01	7.15E-01	0.00	0.27	1.48E-13	5	26	26	9.16E-01	Brain_Caudate_basal_ganglia
ALCC	ENSG00000181016.9	LSMEM1	-0.37	0.00	7.15E-01	0.02	0.11	2.35E-06	29	49	49	9.16E-01	Brain_Caudate_basal_ganglia
ALCC	ENSG00000142185.16	TRPM2	-0.36	0.00	7.15E-01	0.03	0.52	1.65E-30	16	37	37	9.16E-01	Brain_Caudate_basal_ganglia
ALCC	ENSG00000169169.14	CPT1C	0.36	0.04	7.16E-01	0.00	0.17	2.54E-08	2	8	8	9.17E-01	Brain_Caudate_basal_ganglia
ALCC	ENSG00000133740.10	E2F5	0.36	0.00	7.17E-01	0.01	0.04	1.22E-02	20	23	23	9.17E-01	Brain_Caudate_basal_ganglia
ALCC	ENSG00000136444.9	RSAD1	0.36	0.01	7.17E-01	0.00	0.16	1.12E-07	2	17	17	9.17E-01	Brain_Caudate_basal_ganglia
ALCC	ENSG00000145949.9	MYLK4	0.36	0.00	7.18E-01	0.02	0.15	4.59E-07	5	9	9	9.17E-01	Brain_Caudate_basal_ganglia
ALCC	ENSG00000110975.8	SYT10	-0.36	-0.01	7.18E-01	0.00	0.09	5.84E-05	27	38	38	9.17E-01	Brain_Caudate_basal_ganglia
ALCC	ENSG00000165233.17	CARD19	0.36	0.02	7.18E-01	0.00	0.04	6.55E-03	3	8	8	9.17E-01	Brain_Caudate_basal_ganglia
ALCC	ENSG00000132275.10	RRP8	0.36	0.03	7.18E-01	0.00	0.07	8.13E-04	2	6	6	9.17E-01	Brain_Caudate_basal_ganglia
ALCC	ENSG00000136802.11	LRRC8A	-0.36	-0.06	7.18E-01	0.00	0.04	8.76E-03	2	6	6	9.17E-01	Brain_Caudate_basal_ganglia
ALCC	ENSG00000110811.19	P3H3	-0.36	-0.98	7.18E-01	0.00	0.05	3.10E-03	1	16	16	9.17E-01	Brain_Caudate_basal_ganglia
ALCC	ENSG00000185344.13	ATP6V0A2	0.36	0.00	7.18E-01	0.00	0.07	6.66E-04	24	51	51	9.17E-01	Brain_Caudate_basal_ganglia
ALCC	ENSG00000197362.14	ZNF786	0.36	0.00	7.19E-01	0.04	0.25	7.30E-13	35	49	49	9.17E-01	Brain_Caudate_basal_ganglia
ALCC	ENSG00000012660.13	ELOVL5	0.36	0.00	7.19E-01	0.01	0.22	1.18E-10	45	84	84	9.18E-01	Brain_Caudate_basal_ganglia
ALCC	ENSG00000145431.10	PDGFC	-0.36	0.00	7.20E-01	0.01	0.06	2.70E-03	31	53	53	9.18E-01	Brain_Caudate_basal_ganglia
ALCC	ENSG00000260306.1	RP11-645C24.5	0.36	0.00	7.20E-01	0.05	0.26	2.24E-12	17	46	46	9.18E-01	Brain_Caudate_basal_ganglia
ALCC	ENSG00000178209.14	PLEC	-0.36	-0.04	7.20E-01	0.00	0.09	8.95E-05	1	5	5	9.18E-01	Brain_Caudate_basal_ganglia
ALCC	ENSG00000160161.9	CILP2	-0.36	0.00	7.20E-01	0.01	0.10	1.58E-05	19	22	22	9.18E-01	Brain_Caudate_basal_ganglia
ALCC	ENSG00000259869.1	AL022344.7	0.36	0.00	7.20E-01	0.01	0.05	5.58E-03	20	24	24	9.18E-01	Brain_Caudate_basal_ganglia
ALCC	ENSG00000170949.17	ZNF160	-0.36	0.00	7.21E-01	0.00	0.05	2.78E-03	19	51	51	9.18E-01	Brain_Caudate_basal_ganglia
ALCC	ENSG00000203326.11	ZNF525	-0.36	0.00	7.21E-01	0.00	0.11	9.46E-06	6	12	12	9.18E-01	Brain_Caudate_basal_ganglia
ALCC	ENSG00000221866.9	PLXNA4	0.36	0.01	7.21E-01	0.00	0.13	3.73E-06	6	12	12	9.18E-01	Brain_Caudate_basal_ganglia
ALCC	ENSG00000182986.12	ZNF320	-0.36	-0.01	7.22E-01	0.00	0.38	6.29E-20	13	32	32	9.19E-01	Brain_Caudate_basal_ganglia
ALCC	ENSG00000258768.2	CTD-2292M16.8	-0.36	-0.01	7.23E-01	0.00	0.20	7.19E-10	7	15	15	9.19E-01	Brain_Caudate_basal_ganglia
ALCC	ENSG00000115963.13	RND3	0.36	0.01	7.23E-01	0.00	0.05	2.81E-03	9	23	23	9.19E-01	Brain_Caudate_basal_ganglia
ALCC	ENSG00000103275.19	UBE2I	0.35	0.11	7.23E-01	0.00	0.03	2.20E-02	10	26	26	9.19E-01	Brain_Caudate_basal_ganglia
ALCC	ENSG00000142188.16	TMEM50B	-0.35	0.00	7.23E-01	0.03	0.28	4.09E-14	16	18	18	9.19E-01	Brain_Caudate_basal_ganglia
ALCC	ENSG00000188629.11	ZNF177	-0.35	0.00	7.23E-01	0.01	0.07	6.47E-04	1	1	1	9.19E-01	Brain_Caudate_basal_ganglia
ALCC	ENSG00000188385.11	JAKMIP3	0.35	0.00	7.23E-01	0.01	0.39	1.48E-20	20	82	82	9.19E-01	Brain_Caudate_basal_ganglia
ALCC	ENSG00000226686.7	LINC01535	0.35	0.00	7.23E-01	0.05	0.60	6.40E-39	22	36	36	9.19E-01	Brain_Caudate_basal_ganglia
ALCC	ENSG00000099994.10	SUSD2	-0.35	0.00	7.23E-01	0.01	0.13	1.72E-06	29	53	53	9.19E-01	Brain_Caudate_basal_ganglia
ALCC	ENSG00000226194.5	RP1-137D17.1	0.35	0.00	7.23E-01	0.04	0.18	1.59E-08	66	139	139	9.19E-01	Brain_Caudate_basal_ganglia
ALCC	ENSG00000064652.10	SNX24	0.35	0.00	7.24E-01	0.01	0.15	2.99E-07	9	29	29	9.19E-01	Brain_Caudate_basal_ganglia
ALCC	ENSG00000235979.8	AC004448.5	0.35	0.01	7.24E-01	0.00	0.14	1.00E-06	4	111	111	9.19E-01	Brain_Caudate_basal_ganglia
ALCC	ENSG00000077514.8	POLD3	0.35	0.00	7.24E-01	0.01	0.05	4.37E-03	47	73	73	9.19E-01	Brain_Caudate_basal_ganglia
ALCC	ENSG00000231533.1	RP1-232L24.3	0.35	0.00	7.24E-01	0.02	0.06	1.41E-03	53	65	65	9.19E-01	Brain_Caudate_basal_ganglia
ALCC	ENSG00000213903.8	LTB4R	-0.35	0.00	7.25E-01	0.01	0.10	1.80E-05	39	55	55	9.20E-01	Brain_Caudate_basal_ganglia
ALCC	ENSG00000205279.8	CTXN3	0.35	0.00	7.26E-01	0.03	0.04	1.46E-02	56	80	80	9.20E-01	Brain_Caudate_basal_ganglia
ALCC	ENSG00000158296.13	SLC13A3	-0.35	0.00	7.26E-01	0.00	0.07	5.96E-04	14	29	29	9.20E-01	Brain_Caudate_basal_ganglia
ALCC	ENSG00000103852.12	TTC23	-0.35	-0.01	7.27E-01	0.00	0.16	9.59E-08	14	49	49	9.21E-01	Brain_Caudate_basal_ganglia
ALCC	ENSG00000177565.16	TBL1XR1	-0.35	-0.05	7.27E-01	0.00	0.04	1.14E-02	1	6	6	9.22E-01	Brain_Caudate_basal_ganglia
ALCC	ENSG00000160862.12	AZGP1	-0.35	-0.01	7.28E-01	0.00	0.06	2.14E-03	7	21	21	9.22E-01	Brain_Caudate_basal_ganglia
ALCC	ENSG00000127249.14	ATP13A4	0.35	0.01	7.28E-01	0.00	0.14	5.34E-07	19	41	41	9.22E-01	Brain_Caudate_basal_ganglia
ALCC	ENSG00000253641.5	LINCR-0001	-0.35	0.00	7.28E-01	0.01	0.18	2.60E-08	15	33	33	9.22E-01	Brain_Caudate_basal_ganglia
ALCC	ENSG00000233927.4	RPS28	-0.35	-0.03	7.29E-01	0.00	0.31	7.61E-16	3	13	13	9.22E-01	Brain_Caudate_basal_ganglia
ALCC	ENSG00000197712.11	FAM114A1	0.35	0.01	7.29E-01	0.00	0.11	1.99E-05	2	20	20	9.22E-01	Brain_Caudate_basal_ganglia
ALCC	ENSG00000165935.9	SMCO2	0.35	0.00	7.29E-01	0.01	0.05	3.06E-03	4	9	9	9.22E-01	Brain_Caudate_basal_ganglia
ALCC	ENSG00000238121.5	LINC00426	0.35	0.01	7.29E-01	0.00	0.10	2.26E-05	13	34	34	9.22E-01	Brain_Caudate_basal_ganglia
ALCC	ENSG00000178691.10	SUZ12	0.35	0.00	7.29E-01	0.00	0.05	2.47E-03	31	38	38	9.22E-01	Brain_Caudate_basal_ganglia
ALCC	ENSG00000176390.11	CRLF3	-0.35	-0.01	7.29E-01	0.00	0.06	2.68E-03	7	35	35	9.22E-01	Brain_Caudate_basal_ganglia
ALCC	ENSG00000099940.11	SNAP29	-0.35	0.00	7.29E-01	0.01	0.24	2.05E-11	29	64	64	9.22E-01	Brain_Caudate_basal_ganglia
ALCC	ENSG00000204397.7	CARD16	0.35	0.00	7.29E-01	0.01	0.04	1.17E-02	31	40	40	9.22E-01	Brain_Caudate_basal_ganglia
ALCC	ENSG00000099817.11	POLR2E	0.34	0.01	7.30E-01	0.00	0.24	8.89E-12	13	32	32	9.22E-01	Brain_Caudate_basal_ganglia
ALCC	ENSG00000185156.5	MFSD6L	-0.34	0.00	7.30E-01	0.01	0.03	3.26E-02	17	27	27	9.22E-01	Brain_Caudate_basal_ganglia
ALCC	ENSG00000198429.9	ZNF69	0.34	0.00	7.31E-01	0.05	0.12	5.34E-06	42	109	109	9.22E-01	Brain_Caudate_basal_ganglia
ALCC	ENSG00000144231.10	POLR2D	0.34	0.00	7.31E-01	0.03	0.19	2.81E-09	37	63	63	9.22E-01	Brain_Caudate_basal_ganglia
ALCC	ENSG00000118004.17	COLEC11	0.34	0.01	7.31E-01	0.00	0.24	6.32E-12	15	37	37	9.22E-01	Brain_Caudate_basal_ganglia
ALCC	ENSG00000168569.7	TMEM223	-0.34	0.00	7.31E-01	0.01	0.18	1.82E-08	24	30	30	9.22E-01	Brain_Caudate_basal_ganglia
ALCC	ENSG00000144847.12	IGSF11	-0.34	0.00	7.31E-01	0.01	0.07	7.96E-04	38	61	61	9.22E-01	Brain_Caudate_basal_ganglia
ALCC	ENSG00000169118.17	CSNK1G1	0.34	0.01	7.32E-01	0.00	0.02	4.67E-02	16	28	28	9.22E-01	Brain_Caudate_basal_ganglia
ALCC	ENSG00000106603.18	COA1	0.34	0.01	7.33E-01	0.00	0.11	1.47E-05	18	30	30	9.23E-01	Brain_Caudate_basal_ganglia
ALCC	ENSG00000241852.9	C8orf58	0.34	0.02	7.33E-01	0.00	0.14	7.14E-07	1	12	12	9.23E-01	Brain_Caudate_basal_ganglia
ALCC	ENSG00000140043.11	PTGR2	-0.34	0.00	7.33E-01	0.01	0.37	1.28E-18	18	34	34	9.23E-01	Brain_Caudate_basal_ganglia
ALCC	ENSG00000002919.14	SNX11	0.34	0.00	7.33E-01	0.01	0.17	1.03E-08	20	21	21	9.23E-01	Brain_Caudate_basal_ganglia
ALCC	ENSG00000197535.14	MYO5A	-0.34	-0.01	7.34E-01	0.00	0.04	9.64E-03	10	12	12	9.24E-01	Brain_Caudate_basal_ganglia
ALCC	ENSG00000175772.10	LINC01106	-0.34	-0.01	7.34E-01	0.00	0.04	1.04E-02	6	10	10	9.24E-01	Brain_Caudate_basal_ganglia
ALCC	ENSG00000100263.13	RHBDD3	0.34	0.08	7.35E-01	0.00	0.13	3.02E-06	1	11	11	9.24E-01	Brain_Caudate_basal_ganglia
ALCC	ENSG00000184492.6	FOXD4L1	0.34	0.00	7.35E-01	0.01	0.28	1.88E-13	11	24	24	9.24E-01	Brain_Caudate_basal_ganglia
ALCC	ENSG00000091409.14	ITGA6	0.34	0.01	7.35E-01	0.00	0.04	1.52E-02	29	59	59	9.24E-01	Brain_Caudate_basal_ganglia
ALCC	ENSG00000151327.12	FAM177A1	0.34	0.00	7.35E-01	0.01	0.20	7.60E-10	23	60	60	9.24E-01	Brain_Caudate_basal_ganglia
ALCC	ENSG00000166401.14	SERPINB8	-0.34	0.00	7.36E-01	0.01	0.03	4.33E-02	24	47	47	9.25E-01	Brain_Caudate_basal_ganglia
ALCC	ENSG00000168397.16	ATG4B	0.34	0.00	7.36E-01	0.00	0.04	1.40E-02	7	29	29	9.25E-01	Brain_Caudate_basal_ganglia
ALCC	ENSG00000126217.20	MCF2L	0.34	0.00	7.37E-01	0.02	0.26	1.09E-12	2	5	5	9.25E-01	Brain_Caudate_basal_ganglia
ALCC	ENSG00000171806.11	METTL18	0.34	0.00	7.37E-01	0.01	0.08	1.84E-04	63	64	64	9.25E-01	Brain_Caudate_basal_ganglia
ALCC	ENSG00000167395.10	ZNF646	-0.34	0.00	7.37E-01	0.00	0.05	3.42E-03	22	35	35	9.25E-01	Brain_Caudate_basal_ganglia
ALCC	ENSG00000263956.6	NBPF11	-0.34	0.00	7.37E-01	0.04	0.16	2.31E-07	14	54	54	9.25E-01	Brain_Caudate_basal_ganglia
ALCC	ENSG00000268573.1	RP11-158H5.7	0.34	0.00	7.37E-01	0.01	0.04	1.64E-02	5	11	11	9.25E-01	Brain_Caudate_basal_ganglia
ALCC	ENSG00000144648.15	ACKR2	-0.34	-0.06	7.37E-01	0.00	0.06	1.42E-03	1	8	8	9.25E-01	Brain_Caudate_basal_ganglia
ALCC	ENSG00000173599.13	PC	0.33	0.26	7.38E-01	0.00	0.03	3.73E-02	5	10	10	9.25E-01	Brain_Caudate_basal_ganglia
ALCC	ENSG00000270111.2	RP11-271F18.4	0.33	0.02	7.38E-01	0.00	0.07	8.02E-04	32	35	35	9.25E-01	Brain_Caudate_basal_ganglia
ALCC	ENSG00000138363.14	ATIC	0.33	0.00	7.38E-01	0.02	0.24	4.20E-11	10	15	15	9.25E-01	Brain_Caudate_basal_ganglia
ALCC	ENSG00000239389.7	PCDHA13	0.33	0.00	7.38E-01	0.04	0.36	3.59E-18	72	82	82	9.25E-01	Brain_Caudate_basal_ganglia
ALCC	ENSG00000152894.14	PTPRK	-0.33	0.00	7.39E-01	0.00	0.04	1.53E-02	58	100	100	9.25E-01	Brain_Caudate_basal_ganglia
ALCC	ENSG00000254004.6	ZNF260	0.33	0.00	7.39E-01	0.00	0.05	4.24E-03	13	20	20	9.25E-01	Brain_Caudate_basal_ganglia
ALCC	ENSG00000223572.9	CKMT1A	-0.33	-0.01	7.39E-01	0.00	0.08	2.62E-04	6	19	19	9.25E-01	Brain_Caudate_basal_ganglia
ALCC	ENSG00000167491.17	GATAD2A	-0.33	-0.02	7.39E-01	0.00	0.03	1.83E-02	7	14	14	9.25E-01	Brain_Caudate_basal_ganglia
ALCC	ENSG00000262223.6	RP11-1055B8.3	-0.33	0.00	7.39E-01	0.01	0.27	5.29E-13	23	48	48	9.25E-01	Brain_Caudate_basal_ganglia
ALCC	ENSG00000257086.1	RP11-783K16.13	0.33	0.00	7.39E-01	0.04	0.24	2.56E-11	8	21	21	9.25E-01	Brain_Caudate_basal_ganglia
ALCC	ENSG00000166592.11	RRAD	0.33	0.00	7.39E-01	0.03	0.07	4.91E-04	43	61	61	9.25E-01	Brain_Caudate_basal_ganglia
ALCC	ENSG00000134463.14	ECHDC3	0.33	0.00	7.40E-01	0.10	0.37	5.48E-19	11	29	29	9.25E-01	Brain_Caudate_basal_ganglia
ALCC	ENSG00000225231.1	AC091814.2	-0.33	-0.08	7.40E-01	0.00	0.08	1.60E-04	3	8	8	9.25E-01	Brain_Caudate_basal_ganglia
ALCC	ENSG00000099624.7	ATP5D	0.33	0.02	7.41E-01	0.00	0.16	7.19E-08	4	18	18	9.26E-01	Brain_Caudate_basal_ganglia
ALCC	ENSG00000123975.4	CKS2	-0.33	-0.11	7.41E-01	0.00	0.21	3.76E-10	1	2	2	9.26E-01	Brain_Caudate_basal_ganglia
ALCC	ENSG00000154721.14	JAM2	0.33	0.01	7.41E-01	0.00	0.02	4.92E-02	17	54	54	9.26E-01	Brain_Caudate_basal_ganglia
ALCC	ENSG00000156787.16	TBC1D31	-0.33	0.00	7.42E-01	0.01	0.24	3.22E-12	25	46	46	9.26E-01	Brain_Caudate_basal_ganglia
ALCC	ENSG00000184956.15	MUC6	0.33	0.01	7.42E-01	0.01	0.07	5.86E-04	28	47	47	9.26E-01	Brain_Caudate_basal_ganglia
ALCC	ENSG00000160716.5	CHRNB2	0.33	0.04	7.42E-01	0.00	0.02	4.90E-02	10	10	10	9.26E-01	Brain_Caudate_basal_ganglia
ALCC	ENSG00000140873.15	ADAMTS18	0.33	0.00	7.43E-01	0.19	0.52	2.05E-29	26	33	33	9.27E-01	Brain_Caudate_basal_ganglia
ALCC	ENSG00000086205.16	FOLH1	0.33	0.00	7.43E-01	0.00	0.10	2.20E-05	12	14	14	9.27E-01	Brain_Caudate_basal_ganglia
ALCC	ENSG00000157978.11	LDLRAP1	0.33	0.00	7.43E-01	0.02	0.45	7.66E-25	36	61	61	9.27E-01	Brain_Caudate_basal_ganglia
ALCC	ENSG00000172878.13	METAP1D	-0.33	-0.02	7.43E-01	0.00	0.04	1.50E-02	1	9	9	9.27E-01	Brain_Caudate_basal_ganglia
ALCC	ENSG00000273456.1	RP11-686O6.2	-0.33	0.00	7.44E-01	0.01	0.04	1.51E-02	6	16	16	9.27E-01	Brain_Caudate_basal_ganglia
ALCC	ENSG00000171067.10	C11orf24	-0.33	-0.08	7.44E-01	0.00	0.04	1.10E-02	3	14	14	9.27E-01	Brain_Caudate_basal_ganglia
ALCC	ENSG00000008988.9	RPS20	-0.33	-0.01	7.44E-01	0.00	0.09	1.10E-04	19	23	23	9.27E-01	Brain_Caudate_basal_ganglia
ALCC	ENSG00000064726.9	BTBD1	-0.33	-0.01	7.45E-01	0.00	0.08	2.07E-04	13	28	28	9.27E-01	Brain_Caudate_basal_ganglia
ALCC	ENSG00000159733.13	ZFYVE28	-0.33	0.00	7.45E-01	0.00	0.03	2.23E-02	55	82	82	9.27E-01	Brain_Caudate_basal_ganglia
ALCC	ENSG00000035681.7	NSMAF	-0.33	0.00	7.45E-01	0.01	0.03	3.82E-02	40	53	53	9.27E-01	Brain_Caudate_basal_ganglia
ALCC	ENSG00000182648.11	LINC01006	0.33	0.00	7.45E-01	0.01	0.33	1.19E-16	9	32	32	9.27E-01	Brain_Caudate_basal_ganglia
ALCC	ENSG00000245975.2	RP11-30K9.6	-0.32	0.00	7.45E-01	0.01	0.03	2.42E-02	10	39	39	9.27E-01	Brain_Caudate_basal_ganglia
ALCC	ENSG00000138696.10	BMPR1B	0.32	0.01	7.45E-01	0.00	0.07	8.55E-04	13	19	19	9.27E-01	Brain_Caudate_basal_ganglia
ALCC	ENSG00000237720.1	AC011995.1	-0.32	0.00	7.45E-01	0.02	0.12	4.16E-06	41	61	61	9.27E-01	Brain_Caudate_basal_ganglia
ALCC	ENSG00000117868.15	ESYT2	-0.32	0.00	7.45E-01	0.00	0.03	4.12E-02	17	25	25	9.27E-01	Brain_Caudate_basal_ganglia
ALCC	ENSG00000126778.8	SIX1	-0.32	0.00	7.45E-01	0.02	0.10	5.35E-05	28	58	58	9.27E-01	Brain_Caudate_basal_ganglia
ALCC	ENSG00000169087.10	HSPBAP1	0.32	0.00	7.46E-01	0.01	0.06	1.02E-03	20	27	27	9.27E-01	Brain_Caudate_basal_ganglia
ALCC	ENSG00000204618.8	RNF39	0.32	0.00	7.46E-01	0.04	0.17	1.02E-08	111	117	117	9.27E-01	Brain_Caudate_basal_ganglia
ALCC	ENSG00000028277.21	POU2F2	-0.32	-0.01	7.47E-01	0.00	0.03	3.56E-02	26	28	28	9.27E-01	Brain_Caudate_basal_ganglia
ALCC	ENSG00000116717.11	GADD45A	0.32	0.01	7.47E-01	0.00	0.04	1.64E-02	11	29	29	9.28E-01	Brain_Caudate_basal_ganglia
ALCC	ENSG00000233670.6	PIRT	0.32	0.01	7.48E-01	0.00	0.05	6.81E-03	8	16	16	9.29E-01	Brain_Caudate_basal_ganglia
ALCC	ENSG00000125124.11	BBS2	0.32	0.00	7.49E-01	0.00	0.09	1.70E-04	15	25	25	9.29E-01	Brain_Caudate_basal_ganglia
ALCC	ENSG00000204634.12	TBC1D8	-0.32	0.00	7.49E-01	0.01	0.12	6.75E-06	15	40	40	9.29E-01	Brain_Caudate_basal_ganglia
ALCC	ENSG00000166947.11	EPB42	-0.32	0.00	7.49E-01	0.00	0.03	2.15E-02	2	7	7	9.29E-01	Brain_Caudate_basal_ganglia
ALCC	ENSG00000159423.16	ALDH4A1	-0.32	0.00	7.49E-01	0.01	0.11	6.24E-06	7	9	9	9.29E-01	Brain_Caudate_basal_ganglia
ALCC	ENSG00000105808.17	RASA4	0.32	0.01	7.49E-01	0.00	0.06	1.34E-03	3	5	5	9.29E-01	Brain_Caudate_basal_ganglia
ALCC	ENSG00000183150.7	GPR19	0.32	0.01	7.50E-01	0.00	0.11	2.61E-05	1	9	9	9.29E-01	Brain_Caudate_basal_ganglia
ALCC	ENSG00000176485.11	PLA2G16	0.32	0.06	7.50E-01	0.00	0.04	8.86E-03	1	3	3	9.29E-01	Brain_Caudate_basal_ganglia
ALCC	ENSG00000134539.16	KLRD1	0.32	0.01	7.50E-01	0.00	0.04	1.40E-02	7	21	21	9.29E-01	Brain_Caudate_basal_ganglia
ALCC	ENSG00000143819.12	EPHX1	-0.32	-0.01	7.51E-01	0.00	0.09	7.11E-05	28	49	49	9.30E-01	Brain_Caudate_basal_ganglia
ALCC	ENSG00000090686.15	USP48	-0.32	-0.01	7.51E-01	0.00	0.05	3.42E-03	9	17	17	9.30E-01	Brain_Caudate_basal_ganglia
ALCC	ENSG00000100577.18	GSTZ1	-0.32	0.00	7.52E-01	0.01	0.11	5.58E-06	22	41	41	9.31E-01	Brain_Caudate_basal_ganglia
ALCC	ENSG00000197555.9	SIPA1L1	0.31	0.02	7.53E-01	0.00	0.05	3.46E-03	6	10	10	9.31E-01	Brain_Caudate_basal_ganglia
ALCC	ENSG00000232001.1	AC108868.6	-0.31	-0.02	7.53E-01	0.00	0.13	2.48E-06	2	7	7	9.31E-01	Brain_Caudate_basal_ganglia
ALCC	ENSG00000170248.13	PDCD6IP	-0.31	-0.01	7.54E-01	0.00	0.05	4.02E-03	7	14	14	9.31E-01	Brain_Caudate_basal_ganglia
ALCC	ENSG00000246223.8	LINC01550	0.31	0.01	7.54E-01	0.00	0.14	1.15E-06	3	6	6	9.31E-01	Brain_Caudate_basal_ganglia
ALCC	ENSG00000115685.14	PPP1R7	-0.31	-0.05	7.54E-01	0.00	0.03	2.98E-02	1	2	2	9.31E-01	Brain_Caudate_basal_ganglia
ALCC	ENSG00000119729.11	RHOQ	0.31	0.01	7.54E-01	0.00	0.05	4.33E-03	3	7	7	9.31E-01	Brain_Caudate_basal_ganglia
ALCC	ENSG00000100266.18	PACSIN2	-0.31	-0.02	7.54E-01	0.00	0.09	1.35E-04	2	6	6	9.31E-01	Brain_Caudate_basal_ganglia
ALCC	ENSG00000085491.15	SLC25A24	0.31	0.00	7.54E-01	0.02	0.13	3.21E-06	9	15	15	9.31E-01	Brain_Caudate_basal_ganglia
ALCC	ENSG00000180817.11	PPA1	0.31	0.01	7.54E-01	0.00	0.13	1.97E-06	7	10	10	9.32E-01	Brain_Caudate_basal_ganglia
ALCC	ENSG00000162620.15	LRRIQ3	-0.31	0.00	7.55E-01	0.04	0.24	2.44E-12	23	49	49	9.32E-01	Brain_Caudate_basal_ganglia
ALCC	ENSG00000198478.7	SH3BGRL2	0.31	0.00	7.55E-01	0.02	0.05	6.46E-03	78	158	158	9.32E-01	Brain_Caudate_basal_ganglia
ALCC	ENSG00000134453.15	RBM17	-0.31	-0.01	7.56E-01	0.00	0.05	6.39E-03	3	6	6	9.32E-01	Brain_Caudate_basal_ganglia
ALCC	ENSG00000167984.17	NLRC3	0.31	0.00	7.56E-01	0.03	0.37	8.67E-20	16	39	39	9.32E-01	Brain_Caudate_basal_ganglia
ALCC	ENSG00000092871.16	RFFL	0.31	0.01	7.56E-01	0.00	0.03	3.20E-02	14	21	21	9.32E-01	Brain_Caudate_basal_ganglia
ALCC	ENSG00000113263.12	ITK	0.31	0.00	7.56E-01	0.00	0.07	3.49E-04	12	27	27	9.32E-01	Brain_Caudate_basal_ganglia
ALCC	ENSG00000059122.16	FLYWCH1	-0.31	0.00	7.57E-01	0.12	0.63	6.39E-42	6	14	14	9.32E-01	Brain_Caudate_basal_ganglia
ALCC	ENSG00000133424.20	LARGE1	0.31	0.02	7.57E-01	0.00	0.11	6.73E-06	30	62	62	9.32E-01	Brain_Caudate_basal_ganglia
ALCC	ENSG00000226251.5	RP11-15I11.3	0.31	0.00	7.57E-01	0.04	0.46	1.70E-25	23	60	60	9.32E-01	Brain_Caudate_basal_ganglia
ALCC	ENSG00000197360.9	ZNF98	-0.31	0.00	7.57E-01	0.00	0.14	5.85E-07	88	112	112	9.32E-01	Brain_Caudate_basal_ganglia
ALCC	ENSG00000169914.5	OTUD3	-0.31	0.00	7.57E-01	0.06	0.32	6.15E-18	71	104	104	9.32E-01	Brain_Caudate_basal_ganglia
ALCC	ENSG00000135698.9	MPHOSPH6	0.31	0.00	7.57E-01	0.00	0.11	5.80E-06	12	17	17	9.32E-01	Brain_Caudate_basal_ganglia
ALCC	ENSG00000119383.19	PTPA	0.31	0.01	7.57E-01	0.00	0.05	4.91E-03	6	17	17	9.32E-01	Brain_Caudate_basal_ganglia
ALCC	ENSG00000173699.15	SPATA3	0.31	0.00	7.57E-01	0.02	0.25	3.51E-12	9	11	11	9.32E-01	Brain_Caudate_basal_ganglia
ALCC	ENSG00000105889.14	STEAP1B	0.31	0.00	7.59E-01	0.02	0.31	2.68E-15	26	70	70	9.33E-01	Brain_Caudate_basal_ganglia
ALCC	ENSG00000160117.14	ANKLE1	-0.31	0.00	7.59E-01	0.02	0.08	1.59E-04	11	33	33	9.33E-01	Brain_Caudate_basal_ganglia
ALCC	ENSG00000052749.13	RRP12	0.31	0.00	7.59E-01	0.01	0.37	1.23E-19	35	52	52	9.33E-01	Brain_Caudate_basal_ganglia
ALCC	ENSG00000184007.18	PTP4A2	0.31	0.00	7.59E-01	0.00	0.10	1.77E-05	17	23	23	9.33E-01	Brain_Caudate_basal_ganglia
ALCC	ENSG00000140307.10	GTF2A2	0.31	0.01	7.60E-01	0.00	0.06	2.03E-03	1	4	4	9.34E-01	Brain_Caudate_basal_ganglia
ALCC	ENSG00000186184.16	POLR1D	-0.31	0.00	7.60E-01	0.00	0.04	6.66E-03	13	16	16	9.34E-01	Brain_Caudate_basal_ganglia
ALCC	ENSG00000103404.14	USP31	-0.30	0.00	7.61E-01	0.00	0.13	1.85E-06	10	16	16	9.34E-01	Brain_Caudate_basal_ganglia
ALCC	ENSG00000114204.14	SERPINI2	0.30	0.02	7.61E-01	0.00	0.12	2.79E-06	6	13	13	9.34E-01	Brain_Caudate_basal_ganglia
ALCC	ENSG00000258986.6	TMEM179	0.30	0.00	7.62E-01	0.01	0.08	2.01E-04	38	89	89	9.35E-01	Brain_Caudate_basal_ganglia
ALCC	ENSG00000136144.11	RCBTB1	-0.30	0.00	7.62E-01	0.01	0.12	4.31E-06	17	29	29	9.35E-01	Brain_Caudate_basal_ganglia
ALCC	ENSG00000182150.15	ERCC6L2	0.30	0.01	7.62E-01	0.00	0.11	1.24E-05	12	29	29	9.35E-01	Brain_Caudate_basal_ganglia
ALCC	ENSG00000204381.11	LAYN	0.30	0.01	7.62E-01	0.00	0.14	5.89E-07	6	23	23	9.35E-01	Brain_Caudate_basal_ganglia
ALCC	ENSG00000124532.14	MRS2	-0.30	0.00	7.63E-01	0.01	0.19	6.91E-09	13	44	44	9.35E-01	Brain_Caudate_basal_ganglia
ALCC	ENSG00000236882.7	LINC01554	-0.30	0.00	7.63E-01	0.01	0.11	1.26E-05	26	56	56	9.35E-01	Brain_Caudate_basal_ganglia
ALCC	ENSG00000166965.12	RCCD1	0.30	0.00	7.63E-01	0.01	0.27	1.94E-13	38	83	83	9.35E-01	Brain_Caudate_basal_ganglia
ALCC	ENSG00000186854.10	TRABD2A	0.30	0.00	7.63E-01	0.00	0.05	6.77E-03	5	9	9	9.35E-01	Brain_Caudate_basal_ganglia
ALCC	ENSG00000170276.5	HSPB2	0.30	0.01	7.64E-01	0.00	0.09	1.34E-04	7	22	22	9.36E-01	Brain_Caudate_basal_ganglia
ALCC	ENSG00000010810.17	FYN	0.30	0.00	7.64E-01	0.00	0.08	2.18E-04	35	36	36	9.36E-01	Brain_Caudate_basal_ganglia
ALCC	ENSG00000115526.10	CHST10	-0.30	-0.02	7.64E-01	0.00	0.10	5.70E-05	6	12	12	9.36E-01	Brain_Caudate_basal_ganglia
ALCC	ENSG00000144028.14	SNRNP200	0.30	0.01	7.64E-01	0.00	0.12	6.38E-06	3	19	19	9.36E-01	Brain_Caudate_basal_ganglia
ALCC	ENSG00000197054.11	ZNF763	0.30	0.00	7.65E-01	0.00	0.06	1.16E-03	11	18	18	9.36E-01	Brain_Caudate_basal_ganglia
ALCC	ENSG00000121933.18	TMIGD3	-0.30	0.00	7.65E-01	0.00	0.03	2.66E-02	2	2	2	9.36E-01	Brain_Caudate_basal_ganglia
ALCC	ENSG00000143110.11	C1orf162	0.30	0.00	7.65E-01	0.00	0.08	1.66E-04	44	72	72	9.36E-01	Brain_Caudate_basal_ganglia
ALCC	ENSG00000105717.13	PBX4	0.30	0.01	7.66E-01	0.00	0.13	1.55E-06	4	6	6	9.36E-01	Brain_Caudate_basal_ganglia
ALCC	ENSG00000174227.15	PIGG	0.30	0.00	7.66E-01	0.00	0.10	3.64E-05	4	4	4	9.36E-01	Brain_Caudate_basal_ganglia
ALCC	ENSG00000070476.14	ZXDC	0.30	0.00	7.66E-01	0.01	0.10	2.07E-05	8	17	17	9.36E-01	Brain_Caudate_basal_ganglia
ALCC	ENSG00000162384.13	C1orf123	0.30	0.00	7.67E-01	0.02	0.21	4.28E-10	7	20	20	9.36E-01	Brain_Caudate_basal_ganglia
ALCC	ENSG00000273091.1	AP000255.6	-0.30	-0.01	7.67E-01	0.00	0.04	7.59E-03	18	40	40	9.36E-01	Brain_Caudate_basal_ganglia
ALCC	ENSG00000160226.15	C21orf2	0.30	0.01	7.67E-01	0.00	0.03	2.72E-02	2	19	19	9.36E-01	Brain_Caudate_basal_ganglia
ALCC	ENSG00000188321.13	ZNF559	-0.30	0.00	7.67E-01	0.11	0.43	3.01E-23	17	33	33	9.36E-01	Brain_Caudate_basal_ganglia
ALCC	ENSG00000266904.5	LINC00663	0.30	0.00	7.67E-01	0.02	0.19	2.71E-09	6	17	17	9.36E-01	Brain_Caudate_basal_ganglia
ALCC	ENSG00000183891.5	TTC32	-0.30	-0.01	7.67E-01	0.00	0.38	1.30E-19	13	29	29	9.36E-01	Brain_Caudate_basal_ganglia
ALCC	ENSG00000173230.15	GOLGB1	-0.30	-0.01	7.68E-01	0.00	0.04	1.25E-02	9	15	15	9.36E-01	Brain_Caudate_basal_ganglia
ALCC	ENSG00000227051.6	C14orf132	-0.29	0.00	7.68E-01	0.01	0.04	1.31E-02	17	33	33	9.37E-01	Brain_Caudate_basal_ganglia
ALCC	ENSG00000236255.1	AC009404.2	-0.29	0.00	7.68E-01	0.02	0.14	5.28E-07	43	77	77	9.37E-01	Brain_Caudate_basal_ganglia
ALCC	ENSG00000278311.4	GGNBP2	-0.29	-0.01	7.69E-01	0.00	0.09	6.85E-05	6	30	30	9.37E-01	Brain_Caudate_basal_ganglia
ALCC	ENSG00000152492.13	CCDC50	0.29	0.03	7.69E-01	0.00	0.08	3.43E-04	3	20	20	9.37E-01	Brain_Caudate_basal_ganglia
ALCC	ENSG00000269343.6	ZNF587B	-0.29	0.00	7.69E-01	0.01	0.06	1.14E-03	8	23	23	9.37E-01	Brain_Caudate_basal_ganglia
ALCC	ENSG00000057252.12	SOAT1	-0.29	-0.01	7.69E-01	0.00	0.04	8.15E-03	12	14	14	9.37E-01	Brain_Caudate_basal_ganglia
ALCC	ENSG00000090054.13	SPTLC1	-0.29	-0.01	7.70E-01	0.00	0.04	1.64E-02	6	12	12	9.38E-01	Brain_Caudate_basal_ganglia
ALCC	ENSG00000237232.7	ZNF295-AS1	-0.29	-0.01	7.71E-01	0.00	0.23	2.80E-11	1	12	12	9.38E-01	Brain_Caudate_basal_ganglia
ALCC	ENSG00000179902.12	C1orf194	0.29	0.00	7.72E-01	0.01	0.13	2.61E-06	4	4	4	9.40E-01	Brain_Caudate_basal_ganglia
ALCC	ENSG00000278730.1	RP11-147L13.11	-0.29	-0.01	7.73E-01	0.00	0.11	2.03E-05	3	11	11	9.40E-01	Brain_Caudate_basal_ganglia
ALCC	ENSG00000160075.11	SSU72	0.29	0.01	7.73E-01	0.00	0.23	4.03E-11	10	34	34	9.40E-01	Brain_Caudate_basal_ganglia
ALCC	ENSG00000071794.15	HLTF	0.29	0.01	7.74E-01	0.00	0.16	6.95E-08	12	28	28	9.40E-01	Brain_Caudate_basal_ganglia
ALCC	ENSG00000114796.15	KLHL24	0.29	0.01	7.74E-01	0.00	0.18	1.19E-08	4	12	12	9.40E-01	Brain_Caudate_basal_ganglia
ALCC	ENSG00000139211.6	AMIGO2	-0.29	0.00	7.74E-01	0.01	0.13	1.32E-06	25	41	41	9.40E-01	Brain_Caudate_basal_ganglia
ALCC	ENSG00000067167.7	TRAM1	-0.29	-0.02	7.74E-01	0.00	0.03	2.81E-02	5	9	9	9.40E-01	Brain_Caudate_basal_ganglia
ALCC	ENSG00000221955.10	SLC12A8	0.29	0.00	7.75E-01	0.01	0.20	9.50E-10	52	64	64	9.40E-01	Brain_Caudate_basal_ganglia
ALCC	ENSG00000168582.4	CRYGA	0.29	0.00	7.75E-01	0.02	0.10	5.84E-05	14	32	32	9.40E-01	Brain_Caudate_basal_ganglia
ALCC	ENSG00000140400.16	MAN2C1	0.29	0.00	7.75E-01	0.01	0.29	2.65E-14	7	12	12	9.40E-01	Brain_Caudate_basal_ganglia
ALCC	ENSG00000185338.4	SOCS1	0.29	0.00	7.76E-01	0.00	0.11	2.08E-05	12	22	22	9.40E-01	Brain_Caudate_basal_ganglia
ALCC	ENSG00000274292.1	RP11-347I19.7	-0.29	0.00	7.76E-01	0.02	0.08	1.50E-04	18	18	18	9.40E-01	Brain_Caudate_basal_ganglia
ALCC	ENSG00000250241.5	RP11-9G1.3	-0.29	0.00	7.76E-01	0.01	0.06	1.97E-03	26	45	45	9.40E-01	Brain_Caudate_basal_ganglia
ALCC	ENSG00000183397.5	C19orf71	0.29	0.00	7.76E-01	0.00	0.10	3.40E-05	16	37	37	9.40E-01	Brain_Caudate_basal_ganglia
ALCC	ENSG00000148655.14	C10orf11	-0.28	0.00	7.76E-01	0.00	0.37	7.73E-19	9	27	27	9.40E-01	Brain_Caudate_basal_ganglia
ALCC	ENSG00000136824.18	SMC2	-0.28	0.00	7.76E-01	0.08	0.45	5.14E-25	32	63	63	9.40E-01	Brain_Caudate_basal_ganglia
ALCC	ENSG00000244482.10	LILRA6	0.28	0.00	7.76E-01	0.01	0.13	1.20E-06	11	14	14	9.40E-01	Brain_Caudate_basal_ganglia
ALCC	ENSG00000114757.18	PEX5L	0.28	0.01	7.76E-01	0.00	0.09	8.52E-05	11	20	20	9.40E-01	Brain_Caudate_basal_ganglia
ALCC	ENSG00000169062.14	UPF3A	0.28	0.01	7.76E-01	0.00	0.14	2.63E-07	4	32	32	9.40E-01	Brain_Caudate_basal_ganglia
ALCC	ENSG00000100068.11	LRP5L	-0.28	0.00	7.77E-01	0.01	0.13	2.76E-06	43	111	111	9.40E-01	Brain_Caudate_basal_ganglia
ALCC	ENSG00000113273.15	ARSB	-0.28	0.00	7.77E-01	0.00	0.20	6.30E-10	22	40	40	9.40E-01	Brain_Caudate_basal_ganglia
ALCC	ENSG00000133103.16	COG6	0.28	0.00	7.77E-01	0.00	0.15	3.26E-07	18	43	43	9.40E-01	Brain_Caudate_basal_ganglia
ALCC	ENSG00000173226.16	IQCB1	0.28	0.00	7.77E-01	0.16	0.46	2.68E-25	39	45	45	9.40E-01	Brain_Caudate_basal_ganglia
ALCC	ENSG00000263603.1	CTD-2349P21.5	0.28	0.00	7.77E-01	0.00	0.05	2.41E-03	12	16	16	9.40E-01	Brain_Caudate_basal_ganglia
ALCC	ENSG00000188554.13	NBR1	-0.28	0.00	7.78E-01	0.00	0.04	7.76E-03	17	29	29	9.40E-01	Brain_Caudate_basal_ganglia
ALCC	ENSG00000177683.13	THAP5	-0.28	0.00	7.78E-01	0.04	0.32	1.10E-15	9	13	13	9.40E-01	Brain_Caudate_basal_ganglia
ALCC	ENSG00000169231.13	THBS3	0.28	0.00	7.78E-01	0.00	0.03	4.15E-02	19	48	48	9.40E-01	Brain_Caudate_basal_ganglia
ALCC	ENSG00000089060.11	SLC8B1	0.28	0.00	7.78E-01	0.00	0.15	2.67E-07	17	23	23	9.40E-01	Brain_Caudate_basal_ganglia
ALCC	ENSG00000143437.20	ARNT	0.28	0.00	7.79E-01	0.00	0.22	4.55E-11	20	34	34	9.41E-01	Brain_Caudate_basal_ganglia
ALCC	ENSG00000166823.5	MESP1	0.28	0.00	7.79E-01	0.00	0.04	1.10E-02	12	25	25	9.41E-01	Brain_Caudate_basal_ganglia
ALCC	ENSG00000267353.1	CTD-2162K18.3	0.28	0.00	7.79E-01	0.02	0.07	7.89E-04	20	37	37	9.41E-01	Brain_Caudate_basal_ganglia
ALCC	ENSG00000183066.14	WBP2NL	-0.28	0.00	7.80E-01	0.01	0.07	3.54E-04	28	32	32	9.42E-01	Brain_Caudate_basal_ganglia
ALCC	ENSG00000162714.12	ZNF496	-0.28	0.00	7.80E-01	0.00	0.12	2.94E-06	18	42	42	9.42E-01	Brain_Caudate_basal_ganglia
ALCC	ENSG00000204241.7	RP11-713P17.3	0.28	0.00	7.80E-01	0.03	0.29	7.96E-15	10	19	19	9.42E-01	Brain_Caudate_basal_ganglia
ALCC	ENSG00000130158.13	DOCK6	0.28	0.08	7.80E-01	0.00	0.05	3.97E-03	2	4	4	9.42E-01	Brain_Caudate_basal_ganglia
ALCC	ENSG00000125247.15	TMTC4	-0.28	0.00	7.80E-01	0.00	0.10	2.68E-05	34	57	57	9.42E-01	Brain_Caudate_basal_ganglia
ALCC	ENSG00000154328.15	NEIL2	0.28	0.00	7.81E-01	0.00	0.19	3.28E-09	21	46	46	9.42E-01	Brain_Caudate_basal_ganglia
ALCC	ENSG00000231861.2	OR5K2	-0.28	-0.01	7.82E-01	0.00	0.08	3.29E-04	4	15	15	9.43E-01	Brain_Caudate_basal_ganglia
ALCC	ENSG00000223768.1	LINC00205	-0.28	0.00	7.83E-01	0.03	0.51	1.76E-29	13	32	32	9.43E-01	Brain_Caudate_basal_ganglia
ALCC	ENSG00000221923.8	ZNF880	-0.28	0.00	7.83E-01	0.11	0.65	4.50E-45	11	18	18	9.43E-01	Brain_Caudate_basal_ganglia
ALCC	ENSG00000101197.12	BIRC7	-0.27	0.00	7.83E-01	0.00	0.03	2.01E-02	22	35	35	9.43E-01	Brain_Caudate_basal_ganglia
ALCC	ENSG00000158055.15	GRHL3	-0.27	0.00	7.83E-01	0.01	0.05	5.67E-03	22	41	41	9.43E-01	Brain_Caudate_basal_ganglia
ALCC	ENSG00000225706.1	PTPRD-AS1	-0.27	0.00	7.84E-01	0.02	0.30	1.18E-14	11	37	37	9.43E-01	Brain_Caudate_basal_ganglia
ALCC	ENSG00000164118.12	CEP44	-0.27	-0.02	7.85E-01	0.00	0.06	2.12E-03	19	55	55	9.43E-01	Brain_Caudate_basal_ganglia
ALCC	ENSG00000197763.14	TXNRD3	0.27	0.01	7.85E-01	0.00	0.06	1.61E-03	13	28	28	9.43E-01	Brain_Caudate_basal_ganglia
ALCC	ENSG00000101577.9	LPIN2	-0.27	-0.01	7.85E-01	0.00	0.07	8.02E-04	10	31	31	9.43E-01	Brain_Caudate_basal_ganglia
ALCC	ENSG00000197915.5	HRNR	0.27	0.00	7.85E-01	0.03	0.27	7.16E-13	8	27	27	9.43E-01	Brain_Caudate_basal_ganglia
ALCC	ENSG00000169385.2	RNASE2	0.27	0.00	7.85E-01	0.00	0.05	5.38E-03	13	29	29	9.43E-01	Brain_Caudate_basal_ganglia
ALCC	ENSG00000065609.14	SNAP91	-0.27	-0.01	7.86E-01	0.00	0.03	2.05E-02	30	37	37	9.43E-01	Brain_Caudate_basal_ganglia
ALCC	ENSG00000140521.12	POLG	-0.27	-0.01	7.86E-01	0.00	0.08	2.61E-04	11	32	32	9.43E-01	Brain_Caudate_basal_ganglia
ALCC	ENSG00000249484.8	LINC01470	-0.27	-0.01	7.86E-01	0.00	0.06	1.07E-03	18	34	34	9.43E-01	Brain_Caudate_basal_ganglia
ALCC	ENSG00000176845.12	METRNL	-0.27	0.00	7.86E-01	0.00	0.07	4.78E-04	35	53	53	9.43E-01	Brain_Caudate_basal_ganglia
ALCC	ENSG00000089063.14	TMEM230	-0.27	-0.01	7.86E-01	0.00	0.19	2.75E-09	3	25	25	9.43E-01	Brain_Caudate_basal_ganglia
ALCC	ENSG00000228408.6	RP1-111D6.3	-0.27	0.00	7.86E-01	0.00	0.09	6.11E-05	24	53	53	9.43E-01	Brain_Caudate_basal_ganglia
ALCC	ENSG00000177963.14	RIC8A	0.27	0.01	7.86E-01	0.00	0.10	2.45E-05	9	28	28	9.43E-01	Brain_Caudate_basal_ganglia
ALCC	ENSG00000151388.10	ADAMTS12	0.27	0.00	7.87E-01	0.02	0.11	5.73E-06	16	44	44	9.43E-01	Brain_Caudate_basal_ganglia
ALCC	ENSG00000070831.15	CDC42	0.27	0.01	7.87E-01	0.00	0.08	3.37E-04	12	20	20	9.43E-01	Brain_Caudate_basal_ganglia
ALCC	ENSG00000197157.10	SND1	0.27	0.04	7.87E-01	0.00	0.07	7.76E-04	8	71	71	9.43E-01	Brain_Caudate_basal_ganglia
ALCC	ENSG00000236963.6	LINC01141	0.27	0.00	7.87E-01	0.01	0.02	4.63E-02	53	76	76	9.43E-01	Brain_Caudate_basal_ganglia
ALCC	ENSG00000158717.10	RNF166	-0.27	0.00	7.87E-01	0.02	0.06	1.17E-03	29	48	48	9.43E-01	Brain_Caudate_basal_ganglia
ALCC	ENSG00000111725.10	PRKAB1	-0.27	0.00	7.87E-01	0.00	0.03	3.71E-02	23	43	43	9.43E-01	Brain_Caudate_basal_ganglia
ALCC	ENSG00000146830.9	GIGYF1	-0.27	0.00	7.88E-01	0.01	0.12	6.77E-06	26	40	40	9.43E-01	Brain_Caudate_basal_ganglia
ALCC	ENSG00000197646.7	PDCD1LG2	-0.27	0.00	7.88E-01	0.03	0.10	5.15E-05	16	20	20	9.43E-01	Brain_Caudate_basal_ganglia
ALCC	ENSG00000173156.6	RHOD	-0.27	0.00	7.88E-01	0.00	0.23	2.66E-11	4	8	8	9.43E-01	Brain_Caudate_basal_ganglia
ALCC	ENSG00000138326.18	RPS24	0.27	0.03	7.88E-01	0.00	0.06	2.19E-03	8	18	18	9.43E-01	Brain_Caudate_basal_ganglia
ALCC	ENSG00000169857.7	AVEN	-0.27	0.00	7.88E-01	0.01	0.04	8.77E-03	16	26	26	9.43E-01	Brain_Caudate_basal_ganglia
ALCC	ENSG00000272823.1	RP11-295M18.6	-0.27	-0.01	7.88E-01	0.00	0.23	1.07E-10	2	56	56	9.43E-01	Brain_Caudate_basal_ganglia
ALCC	ENSG00000173258.12	ZNF483	0.27	0.00	7.89E-01	0.01	0.06	1.49E-03	25	47	47	9.43E-01	Brain_Caudate_basal_ganglia
ALCC	ENSG00000188171.15	ZNF626	-0.27	-0.01	7.89E-01	0.00	0.13	1.77E-06	26	61	61	9.43E-01	Brain_Caudate_basal_ganglia
ALCC	ENSG00000066777.8	ARFGEF1	-0.27	0.00	7.89E-01	0.00	0.04	7.10E-03	7	19	19	9.43E-01	Brain_Caudate_basal_ganglia
ALCC	ENSG00000153208.16	MERTK	-0.27	0.00	7.89E-01	0.03	0.31	8.27E-16	28	40	40	9.43E-01	Brain_Caudate_basal_ganglia
ALCC	ENSG00000231680.1	AP003774.6	0.27	0.00	7.89E-01	0.02	0.04	1.66E-02	20	32	32	9.43E-01	Brain_Caudate_basal_ganglia
ALCC	ENSG00000215012.8	C22orf29	0.27	0.01	7.90E-01	0.00	0.33	1.69E-17	5	16	16	9.43E-01	Brain_Caudate_basal_ganglia
ALCC	ENSG00000125618.16	PAX8	0.27	0.00	7.90E-01	0.11	0.33	8.35E-17	17	42	42	9.43E-01	Brain_Caudate_basal_ganglia
ALCC	ENSG00000152214.12	RIT2	-0.27	0.00	7.90E-01	0.00	0.12	2.86E-06	12	53	53	9.43E-01	Brain_Caudate_basal_ganglia
ALCC	ENSG00000160193.11	WDR4	-0.27	-0.01	7.90E-01	0.00	0.03	3.46E-02	10	22	22	9.44E-01	Brain_Caudate_basal_ganglia
ALCC	ENSG00000163913.11	IFT122	-0.27	0.00	7.90E-01	0.01	0.11	2.40E-05	20	30	30	9.44E-01	Brain_Caudate_basal_ganglia
ALCC	ENSG00000261453.1	LINC01735	-0.27	-0.01	7.91E-01	0.00	0.24	9.75E-12	16	43	43	9.44E-01	Brain_Caudate_basal_ganglia
ALCC	ENSG00000134917.9	ADAMTS8	-0.26	0.00	7.91E-01	0.02	0.28	1.35E-13	36	65	65	9.44E-01	Brain_Caudate_basal_ganglia
ALCC	ENSG00000197483.9	ZNF628	0.26	0.00	7.91E-01	0.01	0.08	1.93E-04	26	67	67	9.44E-01	Brain_Caudate_basal_ganglia
ALCC	ENSG00000108823.15	SGCA	-0.26	-0.08	7.92E-01	0.00	0.34	5.52E-17	1	13	13	9.44E-01	Brain_Caudate_basal_ganglia
ALCC	ENSG00000058091.16	CDK14	-0.26	-0.01	7.92E-01	0.00	0.05	5.48E-03	10	13	13	9.44E-01	Brain_Caudate_basal_ganglia
ALCC	ENSG00000152219.4	ARL14EP	-0.26	0.00	7.92E-01	0.00	0.19	3.98E-09	13	15	15	9.44E-01	Brain_Caudate_basal_ganglia
ALCC	ENSG00000198075.9	SULT1C4	0.26	0.02	7.92E-01	0.00	0.11	1.37E-05	4	20	20	9.44E-01	Brain_Caudate_basal_ganglia
ALCC	ENSG00000158092.6	NCK1	0.26	0.00	7.92E-01	0.00	0.09	1.22E-04	1	2	2	9.44E-01	Brain_Caudate_basal_ganglia
ALCC	ENSG00000168653.10	NDUFS5	0.26	0.02	7.93E-01	0.00	0.21	5.33E-10	4	12	12	9.44E-01	Brain_Caudate_basal_ganglia
ALCC	ENSG00000108852.14	MPP2	0.26	0.01	7.94E-01	0.00	0.07	4.42E-04	13	37	37	9.45E-01	Brain_Caudate_basal_ganglia
ALCC	ENSG00000196792.11	STRN3	-0.26	0.00	7.94E-01	0.00	0.14	7.55E-07	9	21	21	9.45E-01	Brain_Caudate_basal_ganglia
ALCC	ENSG00000178971.13	CTC1	0.26	0.01	7.94E-01	0.00	0.08	1.13E-04	7	10	10	9.45E-01	Brain_Caudate_basal_ganglia
ALCC	ENSG00000122507.20	BBS9	0.26	0.00	7.94E-01	0.01	0.14	5.66E-07	11	25	25	9.45E-01	Brain_Caudate_basal_ganglia
ALCC	ENSG00000180628.14	PCGF5	0.26	0.03	7.94E-01	0.00	0.04	8.44E-03	21	42	42	9.45E-01	Brain_Caudate_basal_ganglia
ALCC	ENSG00000160194.17	NDUFV3	0.26	0.00	7.94E-01	0.02	0.41	1.24E-22	15	51	51	9.45E-01	Brain_Caudate_basal_ganglia
ALCC	ENSG00000283317.1	RP11-122G18.11	-0.26	0.00	7.95E-01	0.04	0.13	1.70E-06	20	26	26	9.45E-01	Brain_Caudate_basal_ganglia
ALCC	ENSG00000154928.16	EPHB1	-0.26	-0.01	7.95E-01	0.00	0.17	5.18E-08	22	43	43	9.45E-01	Brain_Caudate_basal_ganglia
ALCC	ENSG00000139508.14	SLC46A3	0.26	0.01	7.95E-01	0.00	0.04	8.25E-03	14	19	19	9.45E-01	Brain_Caudate_basal_ganglia
ALCC	ENSG00000162869.15	PPP1R21	-0.26	0.00	7.96E-01	0.03	0.20	7.66E-10	28	42	42	9.46E-01	Brain_Caudate_basal_ganglia
ALCC	ENSG00000102452.15	NALCN	-0.26	-0.01	7.96E-01	0.00	0.03	1.92E-02	2	9	9	9.46E-01	Brain_Caudate_basal_ganglia
ALCC	ENSG00000255693.1	RP11-766N7.3	-0.26	0.00	7.97E-01	0.00	0.04	7.43E-03	20	37	37	9.46E-01	Brain_Caudate_basal_ganglia
ALCC	ENSG00000105875.13	WDR91	0.26	0.00	7.97E-01	0.00	0.07	4.35E-04	2	5	5	9.47E-01	Brain_Caudate_basal_ganglia
ALCC	ENSG00000122574.10	WIPF3	0.26	0.01	7.98E-01	0.00	0.04	8.41E-03	13	29	29	9.47E-01	Brain_Caudate_basal_ganglia
ALCC	ENSG00000255455.2	RP11-890B15.3	-0.26	0.00	7.98E-01	0.06	0.37	2.00E-19	72	122	122	9.47E-01	Brain_Caudate_basal_ganglia
ALCC	ENSG00000203710.10	CR1	0.26	0.00	7.98E-01	0.05	0.35	4.17E-18	36	63	63	9.47E-01	Brain_Caudate_basal_ganglia
ALCC	ENSG00000276768.1	RP5-1116H23.5	0.26	0.01	7.98E-01	0.00	0.03	1.84E-02	6	19	19	9.47E-01	Brain_Caudate_basal_ganglia
ALCC	ENSG00000154262.12	ABCA6	-0.26	0.00	7.99E-01	0.01	0.17	7.59E-08	26	42	42	9.47E-01	Brain_Caudate_basal_ganglia
ALCC	ENSG00000166509.10	CLEC3A	0.25	0.00	7.99E-01	0.00	0.04	7.39E-03	20	25	25	9.47E-01	Brain_Caudate_basal_ganglia
ALCC	ENSG00000268401.1	CTC-344H19.4	-0.25	-0.02	7.99E-01	0.00	0.11	1.22E-05	2	6	6	9.47E-01	Brain_Caudate_basal_ganglia
ALCC	ENSG00000181938.13	GINS3	-0.25	0.00	8.00E-01	0.00	0.09	6.33E-05	3	3	3	9.47E-01	Brain_Caudate_basal_ganglia
ALCC	ENSG00000166321.13	NUDT13	-0.25	0.00	8.00E-01	0.02	0.14	4.07E-07	114	116	116	9.47E-01	Brain_Caudate_basal_ganglia
ALCC	ENSG00000105971.14	CAV2	-0.25	-0.01	8.00E-01	0.00	0.03	4.22E-02	2	4	4	9.47E-01	Brain_Caudate_basal_ganglia
ALCC	ENSG00000186340.14	THBS2	0.25	0.00	8.00E-01	0.01	0.15	3.67E-07	43	79	79	9.47E-01	Brain_Caudate_basal_ganglia
ALCC	ENSG00000144749.13	LRIG1	0.25	0.03	8.00E-01	0.00	0.05	3.09E-03	9	29	29	9.47E-01	Brain_Caudate_basal_ganglia
ALCC	ENSG00000206562.11	METTL6	0.25	0.00	8.00E-01	0.01	0.13	2.05E-06	27	48	48	9.47E-01	Brain_Caudate_basal_ganglia
ALCC	ENSG00000100249.4	C22orf31	0.25	0.01	8.00E-01	0.00	0.19	1.97E-09	3	9	9	9.47E-01	Brain_Caudate_basal_ganglia
ALCC	ENSG00000165806.19	CASP7	0.25	0.00	8.01E-01	0.02	0.26	6.59E-13	45	57	57	9.47E-01	Brain_Caudate_basal_ganglia
ALCC	ENSG00000070047.11	PHRF1	-0.25	0.00	8.01E-01	0.00	0.11	2.16E-05	7	15	15	9.47E-01	Brain_Caudate_basal_ganglia
ALCC	ENSG00000243335.9	KCTD7	0.25	0.01	8.01E-01	0.00	0.07	4.51E-04	45	64	64	9.47E-01	Brain_Caudate_basal_ganglia
ALCC	ENSG00000185163.9	DDX51	-0.25	0.00	8.02E-01	0.00	0.16	4.62E-08	16	32	32	9.47E-01	Brain_Caudate_basal_ganglia
ALCC	ENSG00000122359.17	ANXA11	0.25	0.00	8.02E-01	0.01	0.21	1.91E-10	14	23	23	9.47E-01	Brain_Caudate_basal_ganglia
ALCC	ENSG00000110074.10	FOXRED1	-0.25	0.00	8.02E-01	0.01	0.39	6.66E-20	15	30	30	9.47E-01	Brain_Caudate_basal_ganglia
ALCC	ENSG00000184497.12	TMEM255B	-0.25	0.00	8.02E-01	0.00	0.19	4.13E-09	3	20	20	9.48E-01	Brain_Caudate_basal_ganglia
ALCC	ENSG00000279968.1	GVQW2	-0.25	0.00	8.03E-01	0.00	0.05	4.85E-03	3	13	13	9.48E-01	Brain_Caudate_basal_ganglia
ALCC	ENSG00000148288.11	GBGT1	-0.25	0.00	8.04E-01	0.00	0.22	2.04E-10	17	41	41	9.49E-01	Brain_Caudate_basal_ganglia
ALCC	ENSG00000101052.12	IFT52	-0.25	0.00	8.04E-01	0.01	0.20	1.81E-10	13	21	21	9.49E-01	Brain_Caudate_basal_ganglia
ALCC	ENSG00000183067.5	IGSF5	-0.25	0.00	8.05E-01	0.03	0.31	7.34E-16	31	70	70	9.49E-01	Brain_Caudate_basal_ganglia
ALCC	ENSG00000272514.5	CFAP206	0.25	0.00	8.05E-01	0.01	0.10	5.27E-05	15	26	26	9.49E-01	Brain_Caudate_basal_ganglia
ALCC	ENSG00000103356.15	EARS2	0.25	0.00	8.05E-01	0.01	0.19	2.43E-09	20	37	37	9.49E-01	Brain_Caudate_basal_ganglia
ALCC	ENSG00000226516.7	FAM138B	-0.25	0.00	8.05E-01	0.07	0.29	3.47E-14	68	101	101	9.49E-01	Brain_Caudate_basal_ganglia
ALCC	ENSG00000164967.9	RPP25L	-0.25	0.00	8.05E-01	0.00	0.05	4.26E-03	30	46	46	9.49E-01	Brain_Caudate_basal_ganglia
ALCC	ENSG00000196365.11	LONP1	0.25	0.00	8.05E-01	0.01	0.18	7.48E-09	3	6	6	9.49E-01	Brain_Caudate_basal_ganglia
ALCC	ENSG00000158683.7	PKD1L1	0.25	0.01	8.05E-01	0.00	0.04	1.26E-02	16	26	26	9.49E-01	Brain_Caudate_basal_ganglia
ALCC	ENSG00000051180.16	RAD51	0.25	0.00	8.06E-01	0.01	0.05	2.98E-03	12	14	14	9.49E-01	Brain_Caudate_basal_ganglia
ALCC	ENSG00000100034.13	PPM1F	-0.24	-0.02	8.06E-01	0.00	0.11	1.29E-05	1	7	7	9.49E-01	Brain_Caudate_basal_ganglia
ALCC	ENSG00000100373.9	UPK3A	0.24	0.01	8.07E-01	0.00	0.20	1.22E-09	2	12	12	9.49E-01	Brain_Caudate_basal_ganglia
ALCC	ENSG00000135540.11	NHSL1	-0.24	-0.01	8.07E-01	0.00	0.05	7.13E-03	21	46	46	9.49E-01	Brain_Caudate_basal_ganglia
ALCC	ENSG00000218739.9	CEBPZOS	-0.24	0.00	8.07E-01	0.03	0.21	4.74E-10	22	46	46	9.49E-01	Brain_Caudate_basal_ganglia
ALCC	ENSG00000145936.8	KCNMB1	0.24	0.00	8.07E-01	0.00	0.04	9.44E-03	19	43	43	9.49E-01	Brain_Caudate_basal_ganglia
ALCC	ENSG00000180979.9	LRRC57	-0.24	0.00	8.08E-01	0.01	0.07	9.36E-04	5	13	13	9.49E-01	Brain_Caudate_basal_ganglia
ALCC	ENSG00000165495.15	PKNOX2	-0.24	-0.01	8.08E-01	0.00	0.08	2.39E-04	4	40	40	9.49E-01	Brain_Caudate_basal_ganglia
ALCC	ENSG00000165271.16	NOL6	-0.24	0.00	8.08E-01	0.02	0.15	1.09E-07	35	68	68	9.49E-01	Brain_Caudate_basal_ganglia
ALCC	ENSG00000225174.1	OSTM1-AS1	-0.24	0.00	8.08E-01	0.00	0.03	4.15E-02	10	21	21	9.49E-01	Brain_Caudate_basal_ganglia
ALCC	ENSG00000196071.4	OR2L13	-0.24	0.00	8.08E-01	0.03	0.21	4.58E-10	24	26	26	9.49E-01	Brain_Caudate_basal_ganglia
ALCC	ENSG00000124249.6	KCNK15	-0.24	0.00	8.08E-01	0.00	0.05	2.82E-03	26	50	50	9.49E-01	Brain_Caudate_basal_ganglia
ALCC	ENSG00000067533.5	RRP15	-0.24	0.00	8.08E-01	0.11	0.38	2.57E-19	80	120	120	9.49E-01	Brain_Caudate_basal_ganglia
ALCC	ENSG00000188732.10	FAM221A	-0.24	0.00	8.08E-01	0.06	0.44	4.21E-24	30	59	59	9.49E-01	Brain_Caudate_basal_ganglia
ALCC	ENSG00000223834.2	RP11-472N13.2	0.24	0.00	8.09E-01	0.01	0.06	1.21E-03	7	15	15	9.49E-01	Brain_Caudate_basal_ganglia
ALCC	ENSG00000067560.10	RHOA	-0.24	-0.02	8.09E-01	0.00	0.03	1.88E-02	2	5	5	9.49E-01	Brain_Caudate_basal_ganglia
ALCC	ENSG00000146857.3	STRA8	-0.24	-0.02	8.09E-01	0.00	0.07	4.47E-04	3	6	6	9.49E-01	Brain_Caudate_basal_ganglia
ALCC	ENSG00000169398.19	PTK2	-0.24	-0.60	8.09E-01	0.00	0.16	1.58E-08	1	27	27	9.49E-01	Brain_Caudate_basal_ganglia
ALCC	ENSG00000226846.1	LINC00348	0.24	0.01	8.10E-01	0.00	0.07	5.21E-04	3	8	8	9.50E-01	Brain_Caudate_basal_ganglia
ALCC	ENSG00000163576.17	EFHB	0.24	0.00	8.10E-01	0.01	0.48	9.18E-28	11	29	29	9.50E-01	Brain_Caudate_basal_ganglia
ALCC	ENSG00000110455.13	ACCS	-0.24	0.00	8.10E-01	0.03	0.41	3.29E-21	20	55	55	9.50E-01	Brain_Caudate_basal_ganglia
ALCC	ENSG00000105605.7	CACNG7	-0.24	0.00	8.11E-01	0.00	0.04	1.24E-02	4	15	15	9.50E-01	Brain_Caudate_basal_ganglia
ALCC	ENSG00000161551.14	ZNF577	-0.24	0.00	8.11E-01	0.00	0.15	1.97E-07	20	62	62	9.50E-01	Brain_Caudate_basal_ganglia
ALCC	ENSG00000146243.13	IRAK1BP1	-0.24	-0.02	8.11E-01	0.00	0.12	5.02E-06	2	38	38	9.50E-01	Brain_Caudate_basal_ganglia
ALCC	ENSG00000133627.17	ACTR3B	0.24	0.02	8.11E-01	0.00	0.04	9.08E-03	3	11	11	9.50E-01	Brain_Caudate_basal_ganglia
ALCC	ENSG00000070985.13	TRPM5	-0.24	0.00	8.11E-01	0.00	0.03	4.44E-02	9	27	27	9.50E-01	Brain_Caudate_basal_ganglia
ALCC	ENSG00000165140.9	FBP1	-0.24	0.00	8.12E-01	0.01	0.16	1.08E-07	30	35	35	9.50E-01	Brain_Caudate_basal_ganglia
ALCC	ENSG00000075223.13	SEMA3C	-0.24	0.00	8.12E-01	0.01	0.07	5.33E-04	25	42	42	9.50E-01	Brain_Caudate_basal_ganglia
ALCC	ENSG00000026297.15	RNASET2	-0.24	0.00	8.13E-01	0.01	0.09	6.78E-05	26	56	56	9.50E-01	Brain_Caudate_basal_ganglia
ALCC	ENSG00000236682.1	AC068282.3	-0.24	0.00	8.13E-01	0.22	0.70	3.85E-51	26	41	41	9.50E-01	Brain_Caudate_basal_ganglia
ALCC	ENSG00000188269.8	OR7A5	0.24	0.02	8.13E-01	0.00	0.04	1.05E-02	3	14	14	9.50E-01	Brain_Caudate_basal_ganglia
ALCC	ENSG00000143036.16	SLC44A3	0.24	0.01	8.13E-01	0.00	0.38	9.50E-20	13	65	65	9.50E-01	Brain_Caudate_basal_ganglia
ALCC	ENSG00000196724.12	ZNF418	-0.24	0.00	8.13E-01	0.01	0.05	3.16E-03	14	30	30	9.50E-01	Brain_Caudate_basal_ganglia
ALCC	ENSG00000166166.12	TRMT61A	-0.24	0.00	8.13E-01	0.00	0.04	1.14E-02	30	75	75	9.50E-01	Brain_Caudate_basal_ganglia
ALCC	ENSG00000258586.1	RP5-1021I20.2	0.24	0.00	8.13E-01	0.13	0.34	9.81E-17	9	16	16	9.50E-01	Brain_Caudate_basal_ganglia
ALCC	ENSG00000072609.17	CHFR	0.24	0.00	8.14E-01	0.00	0.03	3.47E-02	8	37	37	9.50E-01	Brain_Caudate_basal_ganglia
ALCC	ENSG00000132740.8	IGHMBP2	0.23	0.00	8.14E-01	0.02	0.33	7.80E-17	27	39	39	9.50E-01	Brain_Caudate_basal_ganglia
ALCC	ENSG00000085982.13	USP40	-0.23	-0.01	8.14E-01	0.00	0.18	6.69E-09	14	32	32	9.50E-01	Brain_Caudate_basal_ganglia
ALCC	ENSG00000113805.8	CNTN3	0.23	0.00	8.14E-01	0.00	0.05	3.10E-03	60	84	84	9.50E-01	Brain_Caudate_basal_ganglia
ALCC	ENSG00000168393.12	DTYMK	0.23	0.01	8.14E-01	0.00	0.05	5.01E-03	8	25	25	9.50E-01	Brain_Caudate_basal_ganglia
ALCC	ENSG00000169242.11	EFNA1	0.23	0.00	8.15E-01	0.01	0.09	7.14E-05	23	29	29	9.50E-01	Brain_Caudate_basal_ganglia
ALCC	ENSG00000277531.2	LLNLF-187D8.1	-0.23	0.00	8.15E-01	0.01	0.21	3.60E-10	7	10	10	9.50E-01	Brain_Caudate_basal_ganglia
ALCC	ENSG00000114166.7	KAT2B	0.23	0.01	8.15E-01	0.00	0.05	6.95E-03	20	43	43	9.50E-01	Brain_Caudate_basal_ganglia
ALCC	ENSG00000066583.11	ISOC1	-0.23	-0.01	8.15E-01	0.00	0.03	3.48E-02	7	11	11	9.50E-01	Brain_Caudate_basal_ganglia
ALCC	ENSG00000263063.1	RP11-388C12.1	-0.23	0.00	8.17E-01	0.05	0.09	5.39E-05	34	48	48	9.51E-01	Brain_Caudate_basal_ganglia
ALCC	ENSG00000204428.12	LY6G5C	-0.23	0.00	8.17E-01	0.12	0.50	2.27E-32	12	14	14	9.51E-01	Brain_Caudate_basal_ganglia
ALCC	ENSG00000236700.5	LINC01010	0.23	0.01	8.17E-01	0.00	0.07	5.76E-04	1	18	18	9.51E-01	Brain_Caudate_basal_ganglia
ALCC	ENSG00000149084.12	HSD17B12	-0.23	0.00	8.17E-01	0.10	0.55	1.33E-34	27	28	28	9.51E-01	Brain_Caudate_basal_ganglia
ALCC	ENSG00000180777.13	ANKRD30B	-0.23	0.00	8.17E-01	0.00	0.04	1.25E-02	7	31	31	9.51E-01	Brain_Caudate_basal_ganglia
ALCC	ENSG00000170632.13	ARMC10	-0.23	0.00	8.18E-01	0.01	0.19	6.53E-09	20	34	34	9.52E-01	Brain_Caudate_basal_ganglia
ALCC	ENSG00000167995.15	BEST1	0.23	0.00	8.18E-01	0.00	0.03	1.74E-02	4	13	13	9.52E-01	Brain_Caudate_basal_ganglia
ALCC	ENSG00000197977.3	ELOVL2	-0.23	-0.01	8.18E-01	0.00	0.09	8.17E-05	8	26	26	9.52E-01	Brain_Caudate_basal_ganglia
ALCC	ENSG00000121310.16	ECHDC2	-0.23	-0.01	8.19E-01	0.00	0.03	3.68E-02	9	23	23	9.52E-01	Brain_Caudate_basal_ganglia
ALCC	ENSG00000073008.14	PVR	-0.23	0.00	8.20E-01	0.00	0.03	3.45E-02	17	22	22	9.52E-01	Brain_Caudate_basal_ganglia
ALCC	ENSG00000085433.15	WDR47	0.23	0.00	8.20E-01	0.00	0.05	3.84E-03	28	49	49	9.52E-01	Brain_Caudate_basal_ganglia
ALCC	ENSG00000198860.11	TSEN15	0.23	0.01	8.20E-01	0.00	0.10	1.15E-05	9	14	14	9.52E-01	Brain_Caudate_basal_ganglia
ALCC	ENSG00000172493.20	AFF1	-0.23	0.00	8.20E-01	0.00	0.21	4.63E-10	26	56	56	9.52E-01	Brain_Caudate_basal_ganglia
ALCC	ENSG00000277587.1	CTD-3116E22.8	0.23	0.00	8.20E-01	0.05	0.29	5.96E-14	59	78	78	9.52E-01	Brain_Caudate_basal_ganglia
ALCC	ENSG00000148848.14	ADAM12	0.23	0.00	8.21E-01	0.00	0.03	2.71E-02	8	9	9	9.53E-01	Brain_Caudate_basal_ganglia
ALCC	ENSG00000136816.15	TOR1B	-0.23	0.00	8.21E-01	0.04	0.22	1.65E-10	22	25	25	9.53E-01	Brain_Caudate_basal_ganglia
ALCC	ENSG00000133028.10	SCO1	-0.23	0.00	8.21E-01	0.01	0.17	4.83E-08	13	34	34	9.53E-01	Brain_Caudate_basal_ganglia
ALCC	ENSG00000129292.20	PHF20L1	-0.23	-0.13	8.21E-01	0.00	0.05	4.50E-03	1	7	7	9.53E-01	Brain_Caudate_basal_ganglia
ALCC	ENSG00000256053.7	APOPT1	-0.23	-0.01	8.22E-01	0.00	0.18	9.22E-09	12	24	24	9.53E-01	Brain_Caudate_basal_ganglia
ALCC	ENSG00000181896.11	ZNF101	-0.23	0.00	8.22E-01	0.00	0.12	4.71E-06	2	9	9	9.53E-01	Brain_Caudate_basal_ganglia
ALCC	ENSG00000168748.13	CA7	-0.22	-0.01	8.22E-01	0.00	0.03	2.81E-02	2	7	7	9.53E-01	Brain_Caudate_basal_ganglia
ALCC	ENSG00000197734.8	C14orf178	-0.22	0.00	8.22E-01	0.02	0.09	8.05E-05	14	15	15	9.53E-01	Brain_Caudate_basal_ganglia
ALCC	ENSG00000160963.13	COL26A1	-0.22	0.00	8.22E-01	0.01	0.27	2.90E-13	26	40	40	9.53E-01	Brain_Caudate_basal_ganglia
ALCC	ENSG00000163964.14	PIGX	0.22	0.00	8.22E-01	0.02	0.08	3.76E-04	37	67	67	9.53E-01	Brain_Caudate_basal_ganglia
ALCC	ENSG00000175497.16	DPP10	-0.22	0.00	8.23E-01	0.02	0.18	1.03E-08	13	21	21	9.53E-01	Brain_Caudate_basal_ganglia
ALCC	ENSG00000058404.19	CAMK2B	-0.22	-0.01	8.23E-01	0.00	0.06	1.66E-03	33	64	64	9.53E-01	Brain_Caudate_basal_ganglia
ALCC	ENSG00000261706.1	LINC00165	0.22	0.00	8.23E-01	0.00	0.03	1.65E-02	5	39	39	9.53E-01	Brain_Caudate_basal_ganglia
ALCC	ENSG00000264016.2	CTC-297N7.9	-0.22	0.00	8.24E-01	0.01	0.08	3.30E-04	42	123	123	9.53E-01	Brain_Caudate_basal_ganglia
ALCC	ENSG00000154079.5	SDHAF4	-0.22	0.00	8.24E-01	0.00	0.06	2.10E-03	14	22	22	9.54E-01	Brain_Caudate_basal_ganglia
ALCC	ENSG00000105246.5	EBI3	-0.22	0.00	8.25E-01	0.00	0.05	3.19E-03	30	51	51	9.54E-01	Brain_Caudate_basal_ganglia
ALCC	ENSG00000173950.15	XXYLT1	-0.22	0.00	8.25E-01	0.01	0.13	1.81E-06	4	9	9	9.54E-01	Brain_Caudate_basal_ganglia
ALCC	ENSG00000176623.11	RMDN1	-0.22	0.00	8.26E-01	0.00	0.32	1.77E-15	17	33	33	9.54E-01	Brain_Caudate_basal_ganglia
ALCC	ENSG00000090316.15	MAEA	0.22	0.01	8.26E-01	0.00	0.07	7.03E-04	5	11	11	9.54E-01	Brain_Caudate_basal_ganglia
ALCC	ENSG00000197935.6	ZNF311	-0.22	0.00	8.26E-01	0.01	0.03	2.30E-02	34	48	48	9.54E-01	Brain_Caudate_basal_ganglia
ALCC	ENSG00000118197.13	DDX59	0.22	0.00	8.26E-01	0.02	0.22	1.30E-10	11	14	14	9.54E-01	Brain_Caudate_basal_ganglia
ALCC	ENSG00000171763.18	SPATA5L1	0.22	0.00	8.26E-01	0.02	0.12	3.09E-06	23	33	33	9.54E-01	Brain_Caudate_basal_ganglia
ALCC	ENSG00000170448.11	NFXL1	0.22	0.00	8.27E-01	0.00	0.12	1.64E-06	11	21	21	9.55E-01	Brain_Caudate_basal_ganglia
ALCC	ENSG00000251615.3	RP11-774O3.3	-0.22	0.00	8.28E-01	0.00	0.23	3.43E-11	5	18	18	9.56E-01	Brain_Caudate_basal_ganglia
ALCC	ENSG00000277135.1	RP11-327J17.9	0.22	0.00	8.28E-01	0.00	0.09	1.11E-04	4	8	8	9.56E-01	Brain_Caudate_basal_ganglia
ALCC	ENSG00000117226.11	GBP3	0.22	0.00	8.28E-01	0.13	0.59	8.34E-37	14	21	21	9.56E-01	Brain_Caudate_basal_ganglia
ALCC	ENSG00000234690.6	AC073283.4	-0.22	0.00	8.29E-01	0.00	0.05	5.21E-03	11	19	19	9.56E-01	Brain_Caudate_basal_ganglia
ALCC	ENSG00000158714.10	SLAMF8	0.22	0.00	8.29E-01	0.00	0.03	4.24E-02	18	40	40	9.56E-01	Brain_Caudate_basal_ganglia
ALCC	ENSG00000255362.1	RP11-619A14.3	0.22	0.00	8.29E-01	0.02	0.09	9.44E-05	33	80	80	9.56E-01	Brain_Caudate_basal_ganglia
ALCC	ENSG00000065621.14	GSTO2	-0.22	0.00	8.30E-01	0.02	0.25	4.44E-12	9	11	11	9.56E-01	Brain_Caudate_basal_ganglia
ALCC	ENSG00000167011.8	NAT16	0.21	0.00	8.30E-01	0.01	0.15	4.50E-07	25	46	46	9.56E-01	Brain_Caudate_basal_ganglia
ALCC	ENSG00000125388.19	GRK4	0.21	0.00	8.30E-01	0.00	0.14	4.25E-07	6	19	19	9.57E-01	Brain_Caudate_basal_ganglia
ALCC	ENSG00000136943.10	CTSV	-0.21	0.00	8.31E-01	0.00	0.03	1.94E-02	27	30	30	9.57E-01	Brain_Caudate_basal_ganglia
ALCC	ENSG00000240053.8	LY6G5B	0.21	0.00	8.31E-01	0.01	0.13	9.33E-07	35	42	42	9.57E-01	Brain_Caudate_basal_ganglia
ALCC	ENSG00000240972.1	MIF	-0.21	-0.02	8.31E-01	0.00	0.11	2.41E-05	4	18	18	9.57E-01	Brain_Caudate_basal_ganglia
ALCC	ENSG00000101290.13	CDS2	0.21	0.00	8.31E-01	0.01	0.34	6.61E-17	13	31	31	9.57E-01	Brain_Caudate_basal_ganglia
ALCC	ENSG00000197134.11	ZNF257	0.21	0.00	8.32E-01	0.02	0.22	2.71E-10	10	23	23	9.57E-01	Brain_Caudate_basal_ganglia
ALCC	ENSG00000197217.12	ENTPD4	-0.21	0.00	8.32E-01	0.00	0.06	1.95E-03	13	27	27	9.57E-01	Brain_Caudate_basal_ganglia
ALCC	ENSG00000272505.1	RP11-981G7.6	0.21	0.00	8.32E-01	0.01	0.14	6.67E-07	21	44	44	9.57E-01	Brain_Caudate_basal_ganglia
ALCC	ENSG00000161981.10	SNRNP25	0.21	0.01	8.32E-01	0.00	0.24	8.61E-12	11	29	29	9.57E-01	Brain_Caudate_basal_ganglia
ALCC	ENSG00000047579.19	DTNBP1	-0.21	-0.01	8.33E-01	0.00	0.22	9.95E-11	11	31	31	9.57E-01	Brain_Caudate_basal_ganglia
ALCC	ENSG00000158710.14	TAGLN2	-0.21	-0.01	8.33E-01	0.00	0.07	3.02E-04	2	5	5	9.57E-01	Brain_Caudate_basal_ganglia
ALCC	ENSG00000197124.11	ZNF682	-0.21	0.00	8.33E-01	0.01	0.25	3.98E-12	15	17	17	9.57E-01	Brain_Caudate_basal_ganglia
ALCC	ENSG00000225506.2	CYP4A22-AS1	0.21	0.00	8.34E-01	0.02	0.11	2.00E-05	33	49	49	9.57E-01	Brain_Caudate_basal_ganglia
ALCC	ENSG00000133863.7	TEX15	0.21	0.00	8.34E-01	0.01	0.10	6.83E-05	14	23	23	9.57E-01	Brain_Caudate_basal_ganglia
ALCC	ENSG00000178700.7	DHFR2	-0.21	-0.01	8.34E-01	0.00	0.05	3.23E-03	13	20	20	9.57E-01	Brain_Caudate_basal_ganglia
ALCC	ENSG00000134265.12	NAPG	-0.21	-0.01	8.34E-01	0.00	0.31	1.21E-16	16	53	53	9.57E-01	Brain_Caudate_basal_ganglia
ALCC	ENSG00000116221.15	MRPL37	0.21	0.00	8.34E-01	0.00	0.18	1.80E-08	8	26	26	9.57E-01	Brain_Caudate_basal_ganglia
ALCC	ENSG00000283361.1	RP11-569D9.5	0.21	0.00	8.35E-01	0.00	0.13	3.03E-07	1	22	22	9.57E-01	Brain_Caudate_basal_ganglia
ALCC	ENSG00000181409.11	AATK	0.21	0.00	8.35E-01	0.00	0.05	7.18E-03	12	28	28	9.57E-01	Brain_Caudate_basal_ganglia
ALCC	ENSG00000232006.8	AC005537.2	-0.21	0.00	8.35E-01	0.00	0.05	4.61E-03	8	26	26	9.57E-01	Brain_Caudate_basal_ganglia
ALCC	ENSG00000185950.8	IRS2	-0.21	0.00	8.35E-01	0.01	0.02	4.85E-02	50	95	95	9.57E-01	Brain_Caudate_basal_ganglia
ALCC	ENSG00000228340.5	MIR646HG	-0.21	0.00	8.35E-01	0.01	0.07	7.50E-04	16	32	32	9.57E-01	Brain_Caudate_basal_ganglia
ALCC	ENSG00000128309.16	MPST	0.21	0.17	8.35E-01	0.00	0.09	1.10E-04	3	5	5	9.57E-01	Brain_Caudate_basal_ganglia
ALCC	ENSG00000273032.1	DGCR9	-0.21	0.00	8.36E-01	0.00	0.19	2.76E-09	6	28	28	9.57E-01	Brain_Caudate_basal_ganglia
ALCC	ENSG00000179546.4	HTR1D	0.21	0.01	8.36E-01	0.00	0.08	2.87E-04	15	26	26	9.57E-01	Brain_Caudate_basal_ganglia
ALCC	ENSG00000180530.10	NRIP1	-0.21	0.00	8.36E-01	0.03	0.06	1.00E-03	40	73	73	9.57E-01	Brain_Caudate_basal_ganglia
ALCC	ENSG00000146386.7	ABRACL	0.21	0.01	8.36E-01	0.00	0.06	1.16E-03	42	63	63	9.57E-01	Brain_Caudate_basal_ganglia
ALCC	ENSG00000137601.16	NEK1	-0.21	0.00	8.36E-01	0.00	0.10	2.18E-05	16	33	33	9.57E-01	Brain_Caudate_basal_ganglia
ALCC	ENSG00000263753.6	LINC00667	-0.21	0.00	8.37E-01	0.01	0.26	1.29E-12	16	44	44	9.58E-01	Brain_Caudate_basal_ganglia
ALCC	ENSG00000260807.6	RP11-161M6.2	0.21	0.00	8.37E-01	0.01	0.16	5.77E-08	3	7	7	9.58E-01	Brain_Caudate_basal_ganglia
ALCC	ENSG00000160321.14	ZNF208	0.21	0.00	8.37E-01	0.01	0.16	4.24E-08	42	65	65	9.58E-01	Brain_Caudate_basal_ganglia
ALCC	ENSG00000103197.16	TSC2	0.20	0.00	8.38E-01	0.00	0.06	2.16E-03	12	27	27	9.58E-01	Brain_Caudate_basal_ganglia
ALCC	ENSG00000187068.2	C3orf70	-0.20	-0.01	8.38E-01	0.00	0.05	6.75E-03	24	47	47	9.58E-01	Brain_Caudate_basal_ganglia
ALCC	ENSG00000197256.10	KANK2	-0.20	0.00	8.39E-01	0.01	0.16	9.68E-08	5	9	9	9.58E-01	Brain_Caudate_basal_ganglia
ALCC	ENSG00000260369.2	CTD-2526A2.2	0.20	0.01	8.39E-01	0.00	0.03	2.78E-02	1	4	4	9.58E-01	Brain_Caudate_basal_ganglia
ALCC	ENSG00000186976.14	EFCAB6	-0.20	-0.01	8.39E-01	0.00	0.13	3.20E-06	6	33	33	9.58E-01	Brain_Caudate_basal_ganglia
ALCC	ENSG00000100385.13	IL2RB	-0.20	0.00	8.39E-01	0.01	0.12	2.66E-06	10	12	12	9.58E-01	Brain_Caudate_basal_ganglia
ALCC	ENSG00000103544.14	C16orf62	-0.20	0.00	8.39E-01	0.01	0.10	2.08E-05	18	65	65	9.58E-01	Brain_Caudate_basal_ganglia
ALCC	ENSG00000136908.17	DPM2	0.20	0.00	8.39E-01	0.01	0.25	1.80E-12	13	19	19	9.58E-01	Brain_Caudate_basal_ganglia
ALCC	ENSG00000253807.5	LINC01170	0.20	0.00	8.40E-01	0.00	0.05	3.60E-03	4	32	32	9.58E-01	Brain_Caudate_basal_ganglia
ALCC	ENSG00000267855.5	NDUFA7	0.20	0.00	8.40E-01	0.01	0.07	7.44E-04	38	80	80	9.58E-01	Brain_Caudate_basal_ganglia
ALCC	ENSG00000102710.19	SUPT20H	-0.20	0.00	8.41E-01	0.00	0.09	9.13E-05	28	63	63	9.58E-01	Brain_Caudate_basal_ganglia
ALCC	ENSG00000157214.13	STEAP2	-0.20	0.00	8.41E-01	0.01	0.28	8.31E-14	19	32	32	9.58E-01	Brain_Caudate_basal_ganglia
ALCC	ENSG00000197562.9	RAB40C	0.20	0.06	8.41E-01	0.00	0.05	3.25E-03	2	18	18	9.58E-01	Brain_Caudate_basal_ganglia
ALCC	ENSG00000185904.11	LINC00839	-0.20	0.00	8.41E-01	0.01	0.10	2.40E-05	12	36	36	9.58E-01	Brain_Caudate_basal_ganglia
ALCC	ENSG00000100083.18	GGA1	-0.20	0.00	8.41E-01	0.00	0.03	1.61E-02	6	15	15	9.58E-01	Brain_Caudate_basal_ganglia
ALCC	ENSG00000274712.1	RP11-147L13.15	-0.20	0.00	8.42E-01	0.01	0.14	1.82E-07	8	29	29	9.58E-01	Brain_Caudate_basal_ganglia
ALCC	ENSG00000115275.11	MOGS	-0.20	0.00	8.42E-01	0.02	0.12	3.64E-06	22	24	24	9.58E-01	Brain_Caudate_basal_ganglia
ALCC	ENSG00000278023.5	RDM1	0.20	0.00	8.42E-01	0.02	0.13	2.04E-06	20	22	22	9.58E-01	Brain_Caudate_basal_ganglia
ALCC	ENSG00000163141.18	BNIPL	-0.20	0.00	8.42E-01	0.00	0.06	2.10E-03	9	19	19	9.58E-01	Brain_Caudate_basal_ganglia
ALCC	ENSG00000137203.10	TFAP2A	0.20	0.00	8.42E-01	0.02	0.12	9.13E-06	34	50	50	9.58E-01	Brain_Caudate_basal_ganglia
ALCC	ENSG00000140623.13	12-Sep	-0.20	0.00	8.42E-01	0.02	0.45	2.49E-25	17	54	54	9.58E-01	Brain_Caudate_basal_ganglia
ALCC	ENSG00000183248.11	PRR36	-0.20	-0.02	8.43E-01	0.00	0.05	5.91E-03	4	9	9	9.58E-01	Brain_Caudate_basal_ganglia
ALCC	ENSG00000062370.16	ZNF112	-0.20	0.00	8.43E-01	0.00	0.05	2.68E-03	16	21	21	9.58E-01	Brain_Caudate_basal_ganglia
ALCC	ENSG00000083067.22	TRPM3	0.20	0.00	8.43E-01	0.01	0.10	2.31E-05	35	73	73	9.58E-01	Brain_Caudate_basal_ganglia
ALCC	ENSG00000262165.2	RP11-81A22.5	0.20	0.03	8.43E-01	0.00	0.29	6.65E-14	4	22	22	9.58E-01	Brain_Caudate_basal_ganglia
ALCC	ENSG00000267014.5	LINC01532	0.20	0.00	8.43E-01	0.01	0.05	1.80E-03	32	44	44	9.58E-01	Brain_Caudate_basal_ganglia
ALCC	ENSG00000135541.20	AHI1	0.20	0.00	8.43E-01	0.01	0.45	1.48E-25	45	107	107	9.58E-01	Brain_Caudate_basal_ganglia
ALCC	ENSG00000136783.9	NIPSNAP3A	-0.20	0.00	8.43E-01	0.01	0.18	1.02E-08	61	112	112	9.58E-01	Brain_Caudate_basal_ganglia
ALCC	ENSG00000101353.14	MROH8	-0.20	-0.01	8.44E-01	0.00	0.03	2.84E-02	20	26	26	9.59E-01	Brain_Caudate_basal_ganglia
ALCC	ENSG00000205611.4	LINC01597	0.20	0.01	8.44E-01	0.00	0.17	3.82E-08	5	36	36	9.59E-01	Brain_Caudate_basal_ganglia
ALCC	ENSG00000174177.12	CTU2	-0.20	0.00	8.45E-01	0.01	0.19	7.86E-09	5	13	13	9.59E-01	Brain_Caudate_basal_ganglia
ALCC	ENSG00000183715.13	OPCML	0.20	0.02	8.45E-01	0.00	0.04	1.19E-02	2	29	29	9.59E-01	Brain_Caudate_basal_ganglia
ALCC	ENSG00000251632.1	LINC02172	0.20	0.00	8.45E-01	0.02	0.04	8.19E-03	22	41	41	9.59E-01	Brain_Caudate_basal_ganglia
ALCC	ENSG00000177868.11	SVBP	0.20	0.00	8.45E-01	0.07	0.34	1.03E-16	28	44	44	9.59E-01	Brain_Caudate_basal_ganglia
ALCC	ENSG00000273293.1	RP11-445N20.3	0.19	0.01	8.46E-01	0.00	0.13	2.42E-06	9	22	22	9.59E-01	Brain_Caudate_basal_ganglia
ALCC	ENSG00000227888.4	FAM66A	-0.19	0.00	8.46E-01	0.02	0.28	8.61E-14	8	30	30	9.59E-01	Brain_Caudate_basal_ganglia
ALCC	ENSG00000015676.17	NUDCD3	0.19	0.00	8.46E-01	0.00	0.20	4.65E-10	51	108	108	9.59E-01	Brain_Caudate_basal_ganglia
ALCC	ENSG00000085721.12	RRN3	0.19	0.00	8.46E-01	0.01	0.11	8.18E-06	3	5	5	9.59E-01	Brain_Caudate_basal_ganglia
ALCC	ENSG00000213625.8	LEPROT	-0.19	0.00	8.47E-01	0.03	0.48	4.45E-27	21	23	23	9.59E-01	Brain_Caudate_basal_ganglia
ALCC	ENSG00000171502.14	COL24A1	0.19	0.01	8.47E-01	0.00	0.28	1.57E-13	9	30	30	9.59E-01	Brain_Caudate_basal_ganglia
ALCC	ENSG00000159063.12	ALG8	-0.19	0.00	8.47E-01	0.03	0.28	1.08E-13	63	83	83	9.59E-01	Brain_Caudate_basal_ganglia
ALCC	ENSG00000156172.5	C8orf37	0.19	0.00	8.47E-01	0.01	0.19	4.18E-09	13	34	34	9.59E-01	Brain_Caudate_basal_ganglia
ALCC	ENSG00000132821.11	VSTM2L	-0.19	-0.01	8.47E-01	0.00	0.04	1.25E-02	44	87	87	9.59E-01	Brain_Caudate_basal_ganglia
ALCC	ENSG00000078725.12	BRINP1	-0.19	0.00	8.48E-01	0.00	0.03	3.72E-02	29	58	58	9.59E-01	Brain_Caudate_basal_ganglia
ALCC	ENSG00000234906.9	APOC2	0.19	0.00	8.48E-01	0.01	0.35	1.68E-19	5	17	17	9.59E-01	Brain_Caudate_basal_ganglia
ALCC	ENSG00000137731.13	FXYD2	0.19	0.03	8.48E-01	0.00	0.02	3.90E-02	3	10	10	9.59E-01	Brain_Caudate_basal_ganglia
ALCC	ENSG00000234917.2	RP5-994D16.3	-0.19	0.00	8.48E-01	0.00	0.04	1.32E-02	17	21	21	9.59E-01	Brain_Caudate_basal_ganglia
ALCC	ENSG00000005801.16	ZNF195	-0.19	0.00	8.48E-01	0.00	0.08	2.48E-04	27	59	59	9.59E-01	Brain_Caudate_basal_ganglia
ALCC	ENSG00000263508.5	RP11-963H4.3	-0.19	0.00	8.48E-01	0.01	0.10	3.86E-05	20	44	44	9.59E-01	Brain_Caudate_basal_ganglia
ALCC	ENSG00000141519.14	CCDC40	0.19	0.00	8.49E-01	0.00	0.34	7.30E-17	4	27	27	9.59E-01	Brain_Caudate_basal_ganglia
ALCC	ENSG00000182218.9	HHIPL1	0.19	0.02	8.49E-01	0.00	0.13	1.51E-06	14	38	38	9.59E-01	Brain_Caudate_basal_ganglia
ALCC	ENSG00000229255.1	RP11-407H12.8	0.19	0.00	8.49E-01	0.01	0.12	2.99E-06	8	13	13	9.59E-01	Brain_Caudate_basal_ganglia
ALCC	ENSG00000141971.12	MVB12A	-0.19	-0.07	8.49E-01	0.00	0.07	3.08E-04	1	12	12	9.59E-01	Brain_Caudate_basal_ganglia
ALCC	ENSG00000086506.2	HBQ1	0.19	0.00	8.49E-01	0.00	0.10	4.05E-05	6	22	22	9.59E-01	Brain_Caudate_basal_ganglia
ALCC	ENSG00000086504.15	MRPL28	-0.19	0.00	8.50E-01	0.00	0.23	1.10E-11	9	44	44	9.59E-01	Brain_Caudate_basal_ganglia
ALCC	ENSG00000203279.3	RP11-498P14.5	-0.19	0.00	8.50E-01	0.17	0.48	6.30E-27	55	73	73	9.59E-01	Brain_Caudate_basal_ganglia
ALCC	ENSG00000100299.17	ARSA	0.19	0.02	8.50E-01	0.00	0.16	4.58E-08	2	13	13	9.59E-01	Brain_Caudate_basal_ganglia
ALCC	ENSG00000276855.1	CTD-3157E16.2	-0.19	0.00	8.50E-01	0.01	0.12	5.05E-06	16	43	43	9.59E-01	Brain_Caudate_basal_ganglia
ALCC	ENSG00000217930.7	PAM16	0.19	0.01	8.50E-01	0.00	0.04	8.94E-03	4	6	6	9.59E-01	Brain_Caudate_basal_ganglia
ALCC	ENSG00000185522.8	LMNTD2	-0.19	0.00	8.50E-01	0.01	0.05	5.23E-03	13	20	20	9.59E-01	Brain_Caudate_basal_ganglia
ALCC	ENSG00000139187.9	KLRG1	0.19	0.17	8.50E-01	0.00	0.27	2.83E-13	4	64	64	9.59E-01	Brain_Caudate_basal_ganglia
ALCC	ENSG00000185972.5	CCIN	-0.19	0.00	8.51E-01	0.01	0.03	2.00E-02	33	53	53	9.59E-01	Brain_Caudate_basal_ganglia
ALCC	ENSG00000233967.6	RP11-250B2.3	0.19	0.00	8.51E-01	0.00	0.09	8.38E-05	13	39	39	9.59E-01	Brain_Caudate_basal_ganglia
ALCC	ENSG00000146574.15	CCZ1B	0.19	0.00	8.51E-01	0.05	0.52	4.75E-30	24	41	41	9.59E-01	Brain_Caudate_basal_ganglia
ALCC	ENSG00000165633.12	VSTM4	-0.19	0.00	8.51E-01	0.00	0.05	4.43E-03	7	7	7	9.59E-01	Brain_Caudate_basal_ganglia
ALCC	ENSG00000250565.6	ATP6V1E2	-0.19	0.00	8.51E-01	0.05	0.22	1.10E-10	57	135	135	9.59E-01	Brain_Caudate_basal_ganglia
ALCC	ENSG00000023909.9	GCLM	-0.19	0.00	8.52E-01	0.00	0.06	9.70E-04	17	36	36	9.59E-01	Brain_Caudate_basal_ganglia
ALCC	ENSG00000128311.13	TST	0.19	0.00	8.52E-01	0.00	0.08	1.45E-04	16	38	38	9.59E-01	Brain_Caudate_basal_ganglia
ALCC	ENSG00000117877.10	CD3EAP	-0.19	0.00	8.52E-01	0.00	0.07	6.33E-04	6	8	8	9.59E-01	Brain_Caudate_basal_ganglia
ALCC	ENSG00000070950.9	RAD18	-0.19	-0.01	8.53E-01	0.00	0.13	1.82E-06	1	13	13	9.59E-01	Brain_Caudate_basal_ganglia
ALCC	ENSG00000118997.13	DNAH7	-0.19	-0.01	8.53E-01	0.00	0.30	9.07E-15	3	31	31	9.59E-01	Brain_Caudate_basal_ganglia
ALCC	ENSG00000183569.17	SERHL2	0.19	0.00	8.53E-01	0.01	0.08	1.62E-04	2	6	6	9.59E-01	Brain_Caudate_basal_ganglia
ALCC	ENSG00000149600.11	COMMD7	0.18	0.00	8.54E-01	0.00	0.12	3.30E-06	13	43	43	9.60E-01	Brain_Caudate_basal_ganglia
ALCC	ENSG00000139344.7	AMDHD1	0.18	0.00	8.54E-01	0.00	0.08	3.05E-04	37	62	62	9.60E-01	Brain_Caudate_basal_ganglia
ALCC	ENSG00000275198.1	RP11-471B22.3	0.18	0.00	8.54E-01	0.01	0.03	2.22E-02	14	17	17	9.60E-01	Brain_Caudate_basal_ganglia
ALCC	ENSG00000164683.16	HEY1	0.18	0.01	8.55E-01	0.00	0.04	1.69E-02	1	3	3	9.60E-01	Brain_Caudate_basal_ganglia
ALCC	ENSG00000152527.13	PLEKHH2	-0.18	0.00	8.55E-01	0.01	0.14	4.55E-07	20	57	57	9.60E-01	Brain_Caudate_basal_ganglia
ALCC	ENSG00000049245.12	VAMP3	0.18	0.01	8.55E-01	0.00	0.12	5.56E-06	14	26	26	9.60E-01	Brain_Caudate_basal_ganglia
ALCC	ENSG00000260418.1	RP3-406A7.7	0.18	0.01	8.55E-01	0.00	0.05	3.20E-03	13	30	30	9.60E-01	Brain_Caudate_basal_ganglia
ALCC	ENSG00000131730.15	CKMT2	-0.18	0.00	8.56E-01	0.01	0.12	7.69E-06	18	29	29	9.60E-01	Brain_Caudate_basal_ganglia
ALCC	ENSG00000271265.1	RP11-230C9.4	0.18	0.00	8.56E-01	0.01	0.09	8.76E-05	7	9	9	9.60E-01	Brain_Caudate_basal_ganglia
ALCC	ENSG00000101306.10	MYLK2	0.18	0.00	8.56E-01	0.02	0.15	2.74E-07	17	43	43	9.60E-01	Brain_Caudate_basal_ganglia
ALCC	ENSG00000227733.9	RP4-565E6.1	-0.18	0.00	8.56E-01	0.03	0.12	1.86E-06	2	12	12	9.60E-01	Brain_Caudate_basal_ganglia
ALCC	ENSG00000167123.18	CERCAM	0.18	0.01	8.57E-01	0.00	0.04	1.28E-02	1	12	12	9.61E-01	Brain_Caudate_basal_ganglia
ALCC	ENSG00000213793.5	ZNF888	-0.18	0.00	8.58E-01	0.01	0.11	8.12E-06	11	24	24	9.61E-01	Brain_Caudate_basal_ganglia
ALCC	ENSG00000169299.13	PGM2	-0.18	0.00	8.58E-01	0.06	0.32	3.40E-16	59	78	78	9.61E-01	Brain_Caudate_basal_ganglia
ALCC	ENSG00000243667.6	WDR92	-0.18	0.00	8.58E-01	0.01	0.09	6.41E-05	10	11	11	9.61E-01	Brain_Caudate_basal_ganglia
ALCC	ENSG00000060491.16	OGFR	-0.18	0.00	8.58E-01	0.00	0.11	1.09E-05	23	36	36	9.61E-01	Brain_Caudate_basal_ganglia
ALCC	ENSG00000183098.10	GPC6	-0.18	0.00	8.59E-01	0.01	0.17	4.33E-08	8	14	14	9.62E-01	Brain_Caudate_basal_ganglia
ALCC	ENSG00000120451.10	SNX19	0.18	0.00	8.60E-01	0.05	0.39	9.67E-20	17	35	35	9.62E-01	Brain_Caudate_basal_ganglia
ALCC	ENSG00000233087.7	WTH3DI	0.18	0.00	8.60E-01	0.01	0.08	3.24E-04	11	40	40	9.62E-01	Brain_Caudate_basal_ganglia
ALCC	ENSG00000077463.14	SIRT6	-0.18	0.00	8.60E-01	0.00	0.37	1.22E-18	9	25	25	9.62E-01	Brain_Caudate_basal_ganglia
ALCC	ENSG00000233878.1	AC073133.1	-0.18	0.00	8.60E-01	0.02	0.09	3.49E-05	14	30	30	9.62E-01	Brain_Caudate_basal_ganglia
ALCC	ENSG00000129484.13	PARP2	-0.18	0.00	8.60E-01	0.00	0.07	4.43E-04	10	19	19	9.62E-01	Brain_Caudate_basal_ganglia
ALCC	ENSG00000182450.12	KCNK4	0.18	0.00	8.61E-01	0.00	0.03	3.16E-02	9	12	12	9.62E-01	Brain_Caudate_basal_ganglia
ALCC	ENSG00000167081.16	PBX3	-0.18	0.00	8.61E-01	0.00	0.02	3.91E-02	15	48	48	9.62E-01	Brain_Caudate_basal_ganglia
ALCC	ENSG00000250986.1	AC141928.1	-0.17	-0.01	8.61E-01	0.00	0.07	9.04E-04	2	7	7	9.62E-01	Brain_Caudate_basal_ganglia
ALCC	ENSG00000088992.17	TESC	-0.17	-0.01	8.61E-01	0.00	0.10	3.65E-05	3	11	11	9.62E-01	Brain_Caudate_basal_ganglia
ALCC	ENSG00000165929.12	TC2N	0.17	0.00	8.62E-01	0.01	0.16	1.98E-07	13	39	39	9.62E-01	Brain_Caudate_basal_ganglia
ALCC	ENSG00000275764.1	RP11-582E3.6	-0.17	0.00	8.62E-01	0.03	0.36	1.09E-18	18	31	31	9.62E-01	Brain_Caudate_basal_ganglia
ALCC	ENSG00000164347.17	GFM2	0.17	0.01	8.62E-01	0.00	0.05	3.06E-03	5	13	13	9.62E-01	Brain_Caudate_basal_ganglia
ALCC	ENSG00000244041.7	LINC01011	0.17	0.00	8.62E-01	0.02	0.06	2.06E-03	23	72	72	9.63E-01	Brain_Caudate_basal_ganglia
ALCC	ENSG00000137500.9	CCDC90B	0.17	0.00	8.62E-01	0.00	0.16	1.23E-07	6	20	20	9.63E-01	Brain_Caudate_basal_ganglia
ALCC	ENSG00000189292.15	ALKAL2	-0.17	-0.01	8.63E-01	0.00	0.03	2.81E-02	9	17	17	9.63E-01	Brain_Caudate_basal_ganglia
ALCC	ENSG00000189056.13	RELN	0.17	0.00	8.63E-01	0.00	0.04	1.65E-02	7	24	24	9.63E-01	Brain_Caudate_basal_ganglia
ALCC	ENSG00000122417.15	ODF2L	-0.17	0.00	8.63E-01	0.00	0.12	5.82E-06	38	78	78	9.63E-01	Brain_Caudate_basal_ganglia
ALCC	ENSG00000143199.17	ADCY10	-0.17	0.00	8.63E-01	0.02	0.12	6.54E-06	23	29	29	9.63E-01	Brain_Caudate_basal_ganglia
ALCC	ENSG00000268836.1	LA16c-OS12.2	0.17	0.00	8.64E-01	0.01	0.16	5.99E-08	8	22	22	9.63E-01	Brain_Caudate_basal_ganglia
ALCC	ENSG00000281937.1	RP3-510D11.4	0.17	0.00	8.64E-01	0.04	0.06	2.27E-03	25	63	63	9.63E-01	Brain_Caudate_basal_ganglia
ALCC	ENSG00000095397.13	WHRN	0.17	0.00	8.65E-01	0.01	0.11	1.01E-05	25	59	59	9.63E-01	Brain_Caudate_basal_ganglia
ALCC	ENSG00000101639.18	CEP192	0.17	0.00	8.65E-01	0.13	0.60	1.87E-39	15	24	24	9.63E-01	Brain_Caudate_basal_ganglia
ALCC	ENSG00000205268.10	PDE7A	0.17	0.00	8.65E-01	0.01	0.05	2.53E-03	5	7	7	9.63E-01	Brain_Caudate_basal_ganglia
ALCC	ENSG00000267268.1	AC007204.2	-0.17	0.00	8.65E-01	0.02	0.23	1.61E-11	20	41	41	9.63E-01	Brain_Caudate_basal_ganglia
ALCC	ENSG00000141665.11	FBXO15	0.17	0.00	8.66E-01	0.01	0.10	4.48E-05	34	49	49	9.63E-01	Brain_Caudate_basal_ganglia
ALCC	ENSG00000120915.13	EPHX2	-0.17	-0.01	8.66E-01	0.00	0.20	1.80E-09	23	28	28	9.63E-01	Brain_Caudate_basal_ganglia
ALCC	ENSG00000183828.14	NUDT14	0.17	0.00	8.66E-01	0.01	0.46	3.97E-26	19	42	42	9.63E-01	Brain_Caudate_basal_ganglia
ALCC	ENSG00000171931.12	FBXW10	-0.17	0.00	8.66E-01	0.00	0.05	2.66E-03	2	13	13	9.63E-01	Brain_Caudate_basal_ganglia
ALCC	ENSG00000272077.1	RP11-348P10.2	-0.17	-0.01	8.66E-01	0.00	0.04	1.38E-02	7	15	15	9.63E-01	Brain_Caudate_basal_ganglia
ALCC	ENSG00000118939.17	UCHL3	-0.17	-0.01	8.66E-01	0.00	0.36	3.17E-18	3	34	34	9.63E-01	Brain_Caudate_basal_ganglia
ALCC	ENSG00000183020.13	AP2A2	-0.17	0.00	8.67E-01	0.01	0.13	1.71E-06	31	39	39	9.63E-01	Brain_Caudate_basal_ganglia
ALCC	ENSG00000188511.12	C22orf34	0.17	0.01	8.67E-01	0.00	0.19	5.30E-09	4	15	15	9.63E-01	Brain_Caudate_basal_ganglia
ALCC	ENSG00000106511.5	MEOX2	-0.17	0.00	8.67E-01	0.02	0.08	2.73E-04	25	37	37	9.63E-01	Brain_Caudate_basal_ganglia
ALCC	ENSG00000188659.9	SAXO2	-0.17	0.00	8.68E-01	0.01	0.20	9.62E-10	11	15	15	9.64E-01	Brain_Caudate_basal_ganglia
ALCC	ENSG00000119139.17	TJP2	-0.17	0.00	8.68E-01	0.00	0.05	4.18E-03	16	26	26	9.64E-01	Brain_Caudate_basal_ganglia
ALCC	ENSG00000123159.15	GIPC1	0.17	0.00	8.68E-01	0.00	0.05	4.19E-03	8	19	19	9.64E-01	Brain_Caudate_basal_ganglia
ALCC	ENSG00000213366.12	GSTM2	-0.17	0.00	8.68E-01	0.01	0.07	8.69E-04	27	67	67	9.64E-01	Brain_Caudate_basal_ganglia
ALCC	ENSG00000079263.18	SP140	-0.16	0.00	8.69E-01	0.01	0.09	1.39E-04	13	69	69	9.64E-01	Brain_Caudate_basal_ganglia
ALCC	ENSG00000117450.13	PRDX1	-0.16	0.00	8.69E-01	0.00	0.09	1.23E-04	2	4	4	9.64E-01	Brain_Caudate_basal_ganglia
ALCC	ENSG00000188162.10	OTOG	-0.16	-0.01	8.69E-01	0.00	0.05	3.85E-03	1	12	12	9.64E-01	Brain_Caudate_basal_ganglia
ALCC	ENSG00000167671.11	UBXN6	-0.16	0.00	8.70E-01	0.00	0.14	4.03E-07	20	33	33	9.65E-01	Brain_Caudate_basal_ganglia
ALCC	ENSG00000166268.10	MYRFL	-0.16	0.00	8.70E-01	0.19	0.53	1.30E-31	40	47	47	9.65E-01	Brain_Caudate_basal_ganglia
ALCC	ENSG00000134490.13	TMEM241	0.16	0.01	8.70E-01	0.00	0.06	1.12E-03	4	26	26	9.65E-01	Brain_Caudate_basal_ganglia
ALCC	ENSG00000213672.7	NCKIPSD	-0.16	0.00	8.71E-01	0.04	0.48	1.38E-26	36	40	40	9.65E-01	Brain_Caudate_basal_ganglia
ALCC	ENSG00000260953.1	RP11-426C22.6	-0.16	0.00	8.71E-01	0.00	0.20	2.04E-10	2	23	23	9.65E-01	Brain_Caudate_basal_ganglia
ALCC	ENSG00000082126.17	MPP4	-0.16	0.00	8.71E-01	0.00	0.02	4.41E-02	4	11	11	9.65E-01	Brain_Caudate_basal_ganglia
ALCC	ENSG00000101752.11	MIB1	-0.16	0.00	8.71E-01	0.00	0.16	9.23E-08	7	15	15	9.65E-01	Brain_Caudate_basal_ganglia
ALCC	ENSG00000112308.12	C6orf62	0.16	0.00	8.71E-01	0.00	0.09	8.56E-05	5	12	12	9.65E-01	Brain_Caudate_basal_ganglia
ALCC	ENSG00000175197.11	DDIT3	-0.16	0.00	8.73E-01	0.01	0.07	5.27E-04	69	95	95	9.66E-01	Brain_Caudate_basal_ganglia
ALCC	ENSG00000131669.9	NINJ1	-0.16	-0.05	8.73E-01	0.00	0.08	3.25E-04	1	4	4	9.66E-01	Brain_Caudate_basal_ganglia
ALCC	ENSG00000169679.14	BUB1	0.16	0.00	8.73E-01	0.01	0.05	5.29E-03	2	12	12	9.66E-01	Brain_Caudate_basal_ganglia
ALCC	ENSG00000186654.20	PRR5	-0.16	-0.01	8.73E-01	0.00	0.07	9.11E-04	5	7	7	9.66E-01	Brain_Caudate_basal_ganglia
ALCC	ENSG00000141560.14	FN3KRP	-0.16	0.00	8.73E-01	0.01	0.40	9.40E-21	20	33	33	9.66E-01	Brain_Caudate_basal_ganglia
ALCC	ENSG00000090382.6	LYZ	0.16	0.01	8.74E-01	0.00	0.12	3.64E-06	3	14	14	9.66E-01	Brain_Caudate_basal_ganglia
ALCC	ENSG00000182177.13	ASB18	-0.16	0.00	8.74E-01	0.00	0.12	5.72E-06	10	16	16	9.66E-01	Brain_Caudate_basal_ganglia
ALCC	ENSG00000042286.14	AIFM2	0.16	0.00	8.74E-01	0.00	0.11	1.28E-05	1	3	3	9.66E-01	Brain_Caudate_basal_ganglia
ALCC	ENSG00000079332.14	SAR1A	-0.16	-0.01	8.74E-01	0.00	0.21	3.29E-10	1	9	9	9.66E-01	Brain_Caudate_basal_ganglia
ALCC	ENSG00000137103.16	TMEM8B	0.16	0.00	8.75E-01	0.04	0.26	1.10E-12	43	67	67	9.67E-01	Brain_Caudate_basal_ganglia
ALCC	ENSG00000239282.7	GATSL3	-0.16	0.00	8.75E-01	0.00	0.04	1.12E-02	19	42	42	9.67E-01	Brain_Caudate_basal_ganglia
ALCC	ENSG00000015153.14	YAF2	-0.16	-0.03	8.76E-01	0.00	0.05	2.76E-03	9	16	16	9.67E-01	Brain_Caudate_basal_ganglia
ALCC	ENSG00000022556.15	NLRP2	-0.16	-0.02	8.76E-01	0.00	0.32	7.50E-16	6	19	19	9.68E-01	Brain_Caudate_basal_ganglia
ALCC	ENSG00000133107.14	TRPC4	-0.15	0.00	8.78E-01	0.01	0.08	2.27E-04	42	90	90	9.69E-01	Brain_Caudate_basal_ganglia
ALCC	ENSG00000096696.13	DSP	0.15	0.00	8.78E-01	0.01	0.12	8.95E-06	16	28	28	9.69E-01	Brain_Caudate_basal_ganglia
ALCC	ENSG00000259803.6	SLC22A31	0.15	0.00	8.79E-01	0.04	0.24	7.34E-12	19	45	45	9.69E-01	Brain_Caudate_basal_ganglia
ALCC	ENSG00000118961.14	LDAH	0.15	0.00	8.79E-01	0.12	0.39	7.37E-21	39	64	64	9.69E-01	Brain_Caudate_basal_ganglia
ALCC	ENSG00000168702.17	LRP1B	-0.15	0.00	8.79E-01	0.00	0.05	3.27E-03	12	23	23	9.69E-01	Brain_Caudate_basal_ganglia
ALCC	ENSG00000182175.13	RGMA	0.15	0.00	8.80E-01	0.00	0.03	1.86E-02	14	27	27	9.69E-01	Brain_Caudate_basal_ganglia
ALCC	ENSG00000275409.1	RP11-131L12.4	0.15	0.00	8.80E-01	0.01	0.10	4.95E-05	22	52	52	9.69E-01	Brain_Caudate_basal_ganglia
ALCC	ENSG00000136297.14	MMD2	0.15	0.00	8.80E-01	0.00	0.11	1.71E-05	5	5	5	9.69E-01	Brain_Caudate_basal_ganglia
ALCC	ENSG00000188672.17	RHCE	-0.15	0.00	8.80E-01	0.08	0.40	9.79E-21	8	16	16	9.69E-01	Brain_Caudate_basal_ganglia
ALCC	ENSG00000178467.17	P4HTM	-0.15	0.00	8.80E-01	0.01	0.12	4.72E-06	19	25	25	9.69E-01	Brain_Caudate_basal_ganglia
ALCC	ENSG00000100726.14	TELO2	-0.15	0.00	8.80E-01	0.01	0.13	9.29E-07	7	16	16	9.69E-01	Brain_Caudate_basal_ganglia
ALCC	ENSG00000141295.13	SCRN2	0.15	0.00	8.82E-01	0.04	0.24	1.55E-11	45	64	64	9.71E-01	Brain_Caudate_basal_ganglia
ALCC	ENSG00000116874.11	WARS2	-0.15	0.00	8.82E-01	0.04	0.36	3.36E-18	8	13	13	9.71E-01	Brain_Caudate_basal_ganglia
ALCC	ENSG00000273424.1	CTA-223H9.9	-0.15	0.00	8.82E-01	0.00	0.06	1.24E-03	3	5	5	9.71E-01	Brain_Caudate_basal_ganglia
ALCC	ENSG00000119632.3	IFI27L2	0.15	0.01	8.83E-01	0.00	0.15	2.80E-07	6	26	26	9.71E-01	Brain_Caudate_basal_ganglia
ALCC	ENSG00000271943.1	RP11-222K16.1	-0.15	0.00	8.84E-01	0.01	0.03	1.92E-02	6	11	11	9.72E-01	Brain_Caudate_basal_ganglia
ALCC	ENSG00000229206.3	RP11-397O4.1	0.15	0.00	8.84E-01	0.00	0.16	1.73E-07	46	66	66	9.72E-01	Brain_Caudate_basal_ganglia
ALCC	ENSG00000152229.18	PSTPIP2	0.15	0.01	8.84E-01	0.00	0.03	2.20E-02	5	21	21	9.72E-01	Brain_Caudate_basal_ganglia
ALCC	ENSG00000175538.10	KCNE3	0.14	0.00	8.85E-01	0.01	0.10	6.65E-05	20	26	26	9.72E-01	Brain_Caudate_basal_ganglia
ALCC	ENSG00000245694.9	CRNDE	-0.14	0.00	8.86E-01	0.01	0.20	2.66E-09	24	53	53	9.72E-01	Brain_Caudate_basal_ganglia
ALCC	ENSG00000138303.17	ASCC1	-0.14	0.00	8.86E-01	0.00	0.09	1.22E-04	12	40	40	9.72E-01	Brain_Caudate_basal_ganglia
ALCC	ENSG00000132305.20	IMMT	0.14	0.00	8.86E-01	0.00	0.19	2.33E-09	11	22	22	9.72E-01	Brain_Caudate_basal_ganglia
ALCC	ENSG00000283608.1	RP1-111D6.5	0.14	0.00	8.86E-01	0.01	0.06	1.43E-03	8	17	17	9.72E-01	Brain_Caudate_basal_ganglia
ALCC	ENSG00000005981.12	ASB4	-0.14	0.00	8.86E-01	0.01	0.04	9.51E-03	10	20	20	9.72E-01	Brain_Caudate_basal_ganglia
ALCC	ENSG00000140598.13	EFL1	0.14	0.00	8.86E-01	0.00	0.07	8.35E-04	33	48	48	9.72E-01	Brain_Caudate_basal_ganglia
ALCC	ENSG00000128891.15	C15orf57	0.14	0.00	8.86E-01	0.07	0.37	6.41E-19	26	29	29	9.72E-01	Brain_Caudate_basal_ganglia
ALCC	ENSG00000164684.13	ZNF704	0.14	0.02	8.87E-01	0.00	0.05	5.06E-03	11	16	16	9.72E-01	Brain_Caudate_basal_ganglia
ALCC	ENSG00000169604.19	ANTXR1	-0.14	0.00	8.87E-01	0.00	0.05	2.98E-03	13	20	20	9.72E-01	Brain_Caudate_basal_ganglia
ALCC	ENSG00000228741.2	SPATA13	0.14	0.00	8.87E-01	0.02	0.12	6.06E-06	9	17	17	9.72E-01	Brain_Caudate_basal_ganglia
ALCC	ENSG00000137269.14	LRRC1	-0.14	0.00	8.87E-01	0.00	0.14	4.83E-07	32	62	62	9.72E-01	Brain_Caudate_basal_ganglia
ALCC	ENSG00000273036.2	FAM95C	0.14	0.00	8.87E-01	0.00	0.06	1.02E-03	8	12	12	9.72E-01	Brain_Caudate_basal_ganglia
ALCC	ENSG00000213347.10	MXD3	-0.14	0.00	8.87E-01	0.00	0.18	2.53E-08	19	27	27	9.72E-01	Brain_Caudate_basal_ganglia
ALCC	ENSG00000177685.16	CRACR2B	0.14	0.01	8.87E-01	0.00	0.04	1.02E-02	4	10	10	9.72E-01	Brain_Caudate_basal_ganglia
ALCC	ENSG00000127419.16	TMEM175	-0.14	0.00	8.87E-01	0.00	0.03	2.64E-02	6	26	26	9.72E-01	Brain_Caudate_basal_ganglia
ALCC	ENSG00000071051.13	NCK2	-0.14	-0.04	8.88E-01	0.00	0.03	2.69E-02	2	8	8	9.72E-01	Brain_Caudate_basal_ganglia
ALCC	ENSG00000078043.15	PIAS2	-0.14	-0.01	8.88E-01	0.00	0.09	7.48E-05	5	24	24	9.72E-01	Brain_Caudate_basal_ganglia
ALCC	ENSG00000083807.9	SLC27A5	0.14	0.01	8.88E-01	0.00	0.22	2.76E-10	7	21	21	9.72E-01	Brain_Caudate_basal_ganglia
ALCC	ENSG00000271040.1	RP5-933K21.3	0.14	0.00	8.88E-01	0.01	0.07	8.30E-04	2	9	9	9.72E-01	Brain_Caudate_basal_ganglia
ALCC	ENSG00000136044.11	APPL2	-0.14	-0.01	8.89E-01	0.00	0.06	1.16E-03	2	12	12	9.72E-01	Brain_Caudate_basal_ganglia
ALCC	ENSG00000267454.5	ZNF582-AS1	0.14	0.03	8.89E-01	0.00	0.22	1.51E-10	1	14	14	9.72E-01	Brain_Caudate_basal_ganglia
ALCC	ENSG00000278611.1	CTC-543D15.8	0.14	0.00	8.89E-01	0.00	0.26	7.07E-13	24	88	88	9.72E-01	Brain_Caudate_basal_ganglia
ALCC	ENSG00000262246.5	CORO7	0.14	0.00	8.89E-01	0.00	0.20	1.30E-09	10	30	30	9.72E-01	Brain_Caudate_basal_ganglia
ALCC	ENSG00000145675.14	PIK3R1	0.14	0.00	8.90E-01	0.00	0.05	3.59E-03	7	16	16	9.73E-01	Brain_Caudate_basal_ganglia
ALCC	ENSG00000265519.1	CTD-3157E16.1	0.14	0.00	8.90E-01	0.00	0.04	1.58E-02	1	5	5	9.73E-01	Brain_Caudate_basal_ganglia
ALCC	ENSG00000187699.10	C2orf88	-0.14	-0.01	8.91E-01	0.00	0.03	2.39E-02	2	5	5	9.73E-01	Brain_Caudate_basal_ganglia
ALCC	ENSG00000174059.16	CD34	0.14	0.02	8.91E-01	0.00	0.04	1.56E-02	2	16	16	9.73E-01	Brain_Caudate_basal_ganglia
ALCC	ENSG00000266714.6	MYO15B	-0.14	-0.01	8.91E-01	0.00	0.12	4.28E-06	1	19	19	9.73E-01	Brain_Caudate_basal_ganglia
ALCC	ENSG00000184517.11	ZFP1	0.14	0.01	8.91E-01	0.00	0.31	3.29E-16	2	11	11	9.73E-01	Brain_Caudate_basal_ganglia
ALCC	ENSG00000226644.5	RP11-128M1.1	0.14	0.00	8.91E-01	0.01	0.08	1.95E-04	21	53	53	9.73E-01	Brain_Caudate_basal_ganglia
ALCC	ENSG00000274750.2	HIST1H3E	0.14	0.00	8.92E-01	0.13	0.35	6.10E-18	43	75	75	9.73E-01	Brain_Caudate_basal_ganglia
ALCC	ENSG00000198203.9	SULT1C2	0.14	0.00	8.92E-01	0.05	0.44	3.14E-23	19	27	27	9.73E-01	Brain_Caudate_basal_ganglia
ALCC	ENSG00000163110.14	PDLIM5	-0.14	0.00	8.92E-01	0.00	0.17	2.27E-08	14	40	40	9.73E-01	Brain_Caudate_basal_ganglia
ALCC	ENSG00000115306.15	SPTBN1	-0.14	-0.01	8.92E-01	0.01	0.07	4.87E-04	23	42	42	9.73E-01	Brain_Caudate_basal_ganglia
ALCC	ENSG00000129595.12	EPB41L4A	0.14	0.00	8.92E-01	0.02	0.04	1.03E-02	28	79	79	9.73E-01	Brain_Caudate_basal_ganglia
ALCC	ENSG00000150627.15	WDR17	0.14	0.01	8.92E-01	0.00	0.05	4.64E-03	9	28	28	9.73E-01	Brain_Caudate_basal_ganglia
ALCC	ENSG00000101190.12	TCFL5	-0.14	0.00	8.93E-01	0.01	0.21	3.08E-10	4	19	19	9.73E-01	Brain_Caudate_basal_ganglia
ALCC	ENSG00000134748.12	PRPF38A	0.13	0.00	8.93E-01	0.00	0.04	8.46E-03	15	35	35	9.73E-01	Brain_Caudate_basal_ganglia
ALCC	ENSG00000168268.10	NT5DC2	0.13	0.01	8.93E-01	0.00	0.05	3.08E-03	2	4	4	9.73E-01	Brain_Caudate_basal_ganglia
ALCC	ENSG00000230438.6	SERPINB9P1	-0.13	0.00	8.94E-01	0.04	0.55	2.48E-33	3	12	12	9.73E-01	Brain_Caudate_basal_ganglia
ALCC	ENSG00000204161.13	C10orf128	0.13	0.00	8.94E-01	0.00	0.05	3.51E-03	36	77	77	9.74E-01	Brain_Caudate_basal_ganglia
ALCC	ENSG00000187957.7	DNER	-0.13	0.00	8.95E-01	0.00	0.07	5.08E-04	9	20	20	9.74E-01	Brain_Caudate_basal_ganglia
ALCC	ENSG00000164733.20	CTSB	0.13	0.00	8.95E-01	0.01	0.19	2.64E-09	9	23	23	9.74E-01	Brain_Caudate_basal_ganglia
ALCC	ENSG00000170889.13	RPS9	-0.13	0.00	8.95E-01	0.00	0.30	5.46E-15	27	67	67	9.74E-01	Brain_Caudate_basal_ganglia
ALCC	ENSG00000160961.11	ZNF333	0.13	0.00	8.96E-01	0.00	0.16	5.92E-08	9	16	16	9.74E-01	Brain_Caudate_basal_ganglia
ALCC	ENSG00000182685.7	BRICD5	-0.13	0.00	8.96E-01	0.00	0.19	1.87E-09	2	12	12	9.74E-01	Brain_Caudate_basal_ganglia
ALCC	ENSG00000152642.10	GPD1L	-0.13	-0.01	8.96E-01	0.00	0.07	6.55E-04	2	4	4	9.74E-01	Brain_Caudate_basal_ganglia
ALCC	ENSG00000157259.6	GATAD1	0.13	0.00	8.96E-01	0.00	0.05	5.68E-03	20	27	27	9.74E-01	Brain_Caudate_basal_ganglia
ALCC	ENSG00000185585.19	OLFML2A	0.13	0.00	8.97E-01	0.01	0.11	1.76E-05	48	76	76	9.74E-01	Brain_Caudate_basal_ganglia
ALCC	ENSG00000270806.1	C17orf50	0.13	0.00	8.97E-01	0.01	0.30	1.33E-15	4	11	11	9.74E-01	Brain_Caudate_basal_ganglia
ALCC	ENSG00000259224.2	SLC35G6	-0.13	0.00	8.98E-01	0.01	0.04	7.85E-03	13	16	16	9.74E-01	Brain_Caudate_basal_ganglia
ALCC	ENSG00000136169.16	SETDB2	-0.13	0.00	8.98E-01	0.00	0.06	1.90E-03	13	16	16	9.74E-01	Brain_Caudate_basal_ganglia
ALCC	ENSG00000221953.5	C1orf229	0.13	0.00	8.98E-01	0.02	0.26	1.88E-12	11	27	27	9.74E-01	Brain_Caudate_basal_ganglia
ALCC	ENSG00000182118.7	FAM89A	0.13	0.00	8.98E-01	0.02	0.32	4.60E-16	17	28	28	9.74E-01	Brain_Caudate_basal_ganglia
ALCC	ENSG00000171469.10	ZNF561	-0.13	0.00	8.98E-01	0.01	0.27	4.09E-13	25	34	34	9.74E-01	Brain_Caudate_basal_ganglia
ALCC	ENSG00000245937.7	LINC01184	-0.13	0.00	8.99E-01	0.01	0.30	5.60E-15	27	41	41	9.74E-01	Brain_Caudate_basal_ganglia
ALCC	ENSG00000206077.10	ZDHHC11B	-0.13	0.00	8.99E-01	0.01	0.11	6.01E-06	21	57	57	9.74E-01	Brain_Caudate_basal_ganglia
ALCC	ENSG00000111581.9	NUP107	-0.13	0.00	8.99E-01	0.00	0.17	1.96E-08	28	53	53	9.74E-01	Brain_Caudate_basal_ganglia
ALCC	ENSG00000158161.15	EYA3	0.13	0.14	8.99E-01	0.00	0.10	4.71E-05	1	13	13	9.74E-01	Brain_Caudate_basal_ganglia
ALCC	ENSG00000149403.12	GRIK4	0.13	0.00	8.99E-01	0.00	0.04	6.59E-03	8	15	15	9.74E-01	Brain_Caudate_basal_ganglia
ALCC	ENSG00000143486.15	EIF2D	0.13	0.02	9.00E-01	0.00	0.04	1.32E-02	4	15	15	9.74E-01	Brain_Caudate_basal_ganglia
ALCC	ENSG00000140740.10	UQCRC2	-0.13	0.00	9.00E-01	0.00	0.05	3.13E-03	16	25	25	9.74E-01	Brain_Caudate_basal_ganglia
ALCC	ENSG00000080845.17	DLGAP4	-0.13	-0.01	9.00E-01	0.00	0.10	4.72E-05	15	23	23	9.74E-01	Brain_Caudate_basal_ganglia
ALCC	ENSG00000197980.12	LEKR1	-0.13	0.00	9.00E-01	0.00	0.03	4.03E-02	27	38	38	9.74E-01	Brain_Caudate_basal_ganglia
ALCC	ENSG00000283458.1	RP11-1I2.1	0.13	0.00	9.00E-01	0.00	0.05	2.94E-03	13	30	30	9.74E-01	Brain_Caudate_basal_ganglia
ALCC	ENSG00000138496.16	PARP9	0.13	0.00	9.00E-01	0.00	0.06	1.81E-03	25	32	32	9.74E-01	Brain_Caudate_basal_ganglia
ALCC	ENSG00000272279.1	RP11-157J24.2	0.12	0.00	9.01E-01	0.16	0.57	1.27E-34	8	28	28	9.75E-01	Brain_Caudate_basal_ganglia
ALCC	ENSG00000140522.11	RLBP1	-0.12	0.00	9.01E-01	0.00	0.04	6.94E-03	28	59	59	9.75E-01	Brain_Caudate_basal_ganglia
ALCC	ENSG00000253593.2	RP11-157E21.1	0.12	0.00	9.01E-01	0.00	0.07	7.61E-04	2	3	3	9.75E-01	Brain_Caudate_basal_ganglia
ALCC	ENSG00000184984.9	CHRM5	0.12	0.00	9.01E-01	0.17	0.38	2.37E-19	49	68	68	9.75E-01	Brain_Caudate_basal_ganglia
ALCC	ENSG00000230563.2	RP5-828H9.1	-0.12	0.00	9.02E-01	0.12	0.34	1.47E-16	46	91	91	9.75E-01	Brain_Caudate_basal_ganglia
ALCC	ENSG00000074219.13	TEAD2	-0.12	0.00	9.02E-01	0.01	0.12	4.17E-06	15	23	23	9.75E-01	Brain_Caudate_basal_ganglia
ALCC	ENSG00000171303.6	KCNK3	0.12	0.00	9.02E-01	0.02	0.15	1.77E-07	25	33	33	9.75E-01	Brain_Caudate_basal_ganglia
ALCC	ENSG00000115756.12	HPCAL1	-0.12	0.00	9.02E-01	0.00	0.09	4.81E-05	11	34	34	9.75E-01	Brain_Caudate_basal_ganglia
ALCC	ENSG00000168505.6	GBX2	-0.12	0.00	9.03E-01	0.01	0.07	4.56E-04	15	30	30	9.75E-01	Brain_Caudate_basal_ganglia
ALCC	ENSG00000161243.8	FBXO27	0.12	0.00	9.03E-01	0.01	0.24	3.81E-12	24	36	36	9.75E-01	Brain_Caudate_basal_ganglia
ALCC	ENSG00000187676.7	B3GLCT	0.12	0.01	9.03E-01	0.00	0.06	2.32E-03	8	18	18	9.75E-01	Brain_Caudate_basal_ganglia
ALCC	ENSG00000111802.13	TDP2	0.12	0.01	9.03E-01	0.00	0.08	1.90E-04	1	6	6	9.75E-01	Brain_Caudate_basal_ganglia
ALCC	ENSG00000177380.13	PPFIA3	-0.12	-0.01	9.04E-01	0.00	0.06	1.83E-03	12	16	16	9.75E-01	Brain_Caudate_basal_ganglia
ALCC	ENSG00000103942.12	HOMER2	0.12	0.00	9.04E-01	0.01	0.13	2.78E-06	8	11	11	9.75E-01	Brain_Caudate_basal_ganglia
ALCC	ENSG00000145287.10	PLAC8	-0.12	0.00	9.05E-01	0.02	0.20	4.22E-10	17	32	32	9.75E-01	Brain_Caudate_basal_ganglia
ALCC	ENSG00000166261.10	ZNF202	0.12	0.00	9.05E-01	0.01	0.10	1.89E-05	26	49	49	9.75E-01	Brain_Caudate_basal_ganglia
ALCC	ENSG00000213699.8	SLC35F6	0.12	0.00	9.05E-01	0.00	0.09	6.60E-05	13	29	29	9.75E-01	Brain_Caudate_basal_ganglia
ALCC	ENSG00000225978.3	HAR1A	-0.12	0.00	9.05E-01	0.00	0.31	2.35E-16	4	23	23	9.75E-01	Brain_Caudate_basal_ganglia
ALCC	ENSG00000185518.11	SV2B	0.12	0.03	9.05E-01	0.00	0.11	2.03E-05	3	15	15	9.75E-01	Brain_Caudate_basal_ganglia
ALCC	ENSG00000119537.15	KDSR	0.12	0.00	9.06E-01	0.00	0.03	2.66E-02	11	21	21	9.75E-01	Brain_Caudate_basal_ganglia
ALCC	ENSG00000173267.13	SNCG	0.12	0.00	9.06E-01	0.01	0.14	1.57E-07	24	50	50	9.75E-01	Brain_Caudate_basal_ganglia
ALCC	ENSG00000112339.14	HBS1L	0.12	0.00	9.06E-01	0.01	0.34	1.24E-17	63	123	123	9.75E-01	Brain_Caudate_basal_ganglia
ALCC	ENSG00000180822.11	PSMG4	0.12	0.00	9.07E-01	0.02	0.26	5.27E-13	16	19	19	9.75E-01	Brain_Caudate_basal_ganglia
ALCC	ENSG00000127472.10	PLA2G5	0.12	0.00	9.07E-01	0.01	0.17	1.29E-08	10	15	15	9.75E-01	Brain_Caudate_basal_ganglia
ALCC	ENSG00000271643.1	RP11-10C24.3	0.12	0.00	9.07E-01	0.02	0.11	1.50E-05	53	85	85	9.75E-01	Brain_Caudate_basal_ganglia
ALCC	ENSG00000167232.13	ZNF91	0.12	0.00	9.08E-01	0.00	0.03	2.93E-02	14	20	20	9.75E-01	Brain_Caudate_basal_ganglia
ALCC	ENSG00000181036.13	FCRL6	-0.12	0.00	9.08E-01	0.01	0.07	8.42E-04	25	47	47	9.75E-01	Brain_Caudate_basal_ganglia
ALCC	ENSG00000196867.7	ZFP28	-0.12	0.00	9.08E-01	0.02	0.06	8.94E-04	72	129	129	9.75E-01	Brain_Caudate_basal_ganglia
ALCC	ENSG00000281005.1	LINC00921	-0.12	0.00	9.08E-01	0.01	0.14	6.87E-07	2	5	5	9.75E-01	Brain_Caudate_basal_ganglia
ALCC	ENSG00000147408.14	CSGALNACT1	0.11	0.00	9.08E-01	0.02	0.38	7.81E-20	28	89	89	9.75E-01	Brain_Caudate_basal_ganglia
ALCC	ENSG00000165637.13	VDAC2	0.11	0.01	9.09E-01	0.00	0.04	1.71E-02	3	7	7	9.75E-01	Brain_Caudate_basal_ganglia
ALCC	ENSG00000159231.5	CBR3	-0.11	0.00	9.09E-01	0.02	0.06	1.87E-03	15	49	49	9.75E-01	Brain_Caudate_basal_ganglia
ALCC	ENSG00000105443.13	CYTH2	0.11	0.00	9.09E-01	0.00	0.12	7.40E-06	14	29	29	9.75E-01	Brain_Caudate_basal_ganglia
ALCC	ENSG00000103966.10	EHD4	0.11	0.00	9.09E-01	0.00	0.20	1.36E-09	2	12	12	9.75E-01	Brain_Caudate_basal_ganglia
ALCC	ENSG00000137824.15	RMDN3	0.11	0.00	9.09E-01	0.00	0.11	1.50E-05	13	19	19	9.75E-01	Brain_Caudate_basal_ganglia
ALCC	ENSG00000166260.10	COX11	0.11	0.01	9.09E-01	0.00	0.34	5.74E-17	1	43	43	9.75E-01	Brain_Caudate_basal_ganglia
ALCC	ENSG00000131626.16	PPFIA1	-0.11	0.00	9.09E-01	0.00	0.11	1.66E-05	5	10	10	9.75E-01	Brain_Caudate_basal_ganglia
ALCC	ENSG00000039139.9	DNAH5	0.11	0.00	9.09E-01	0.00	0.04	1.39E-02	14	33	33	9.75E-01	Brain_Caudate_basal_ganglia
ALCC	ENSG00000079819.18	EPB41L2	0.11	0.01	9.10E-01	0.00	0.10	1.87E-05	2	15	15	9.75E-01	Brain_Caudate_basal_ganglia
ALCC	ENSG00000273209.1	RP11-107N15.1	0.11	0.00	9.10E-01	0.00	0.15	3.91E-08	14	22	22	9.75E-01	Brain_Caudate_basal_ganglia
ALCC	ENSG00000106686.16	SPATA6L	-0.11	0.00	9.10E-01	0.00	0.03	2.07E-02	7	28	28	9.75E-01	Brain_Caudate_basal_ganglia
ALCC	ENSG00000131558.14	EXOC4	0.11	0.00	9.10E-01	0.01	0.07	5.18E-04	16	47	47	9.75E-01	Brain_Caudate_basal_ganglia
ALCC	ENSG00000143194.12	MAEL	0.11	0.00	9.10E-01	0.00	0.19	3.20E-09	6	15	15	9.75E-01	Brain_Caudate_basal_ganglia
ALCC	ENSG00000165379.13	LRFN5	-0.11	0.00	9.11E-01	0.00	0.06	1.49E-03	15	28	28	9.75E-01	Brain_Caudate_basal_ganglia
ALCC	ENSG00000099308.10	MAST3	0.11	0.00	9.11E-01	0.00	0.04	8.33E-03	15	35	35	9.75E-01	Brain_Caudate_basal_ganglia
ALCC	ENSG00000139155.8	SLCO1C1	0.11	0.00	9.11E-01	0.00	0.08	2.96E-04	14	54	54	9.75E-01	Brain_Caudate_basal_ganglia
ALCC	ENSG00000172057.9	ORMDL3	0.11	0.01	9.11E-01	0.00	0.03	4.02E-02	1	5	5	9.75E-01	Brain_Caudate_basal_ganglia
ALCC	ENSG00000054219.10	LY75	-0.11	0.00	9.11E-01	0.00	0.23	5.02E-11	9	31	31	9.75E-01	Brain_Caudate_basal_ganglia
ALCC	ENSG00000065665.20	SEC61A2	-0.11	0.00	9.11E-01	0.01	0.30	8.71E-15	21	33	33	9.75E-01	Brain_Caudate_basal_ganglia
ALCC	ENSG00000173917.10	HOXB2	0.11	0.00	9.11E-01	0.00	0.03	2.61E-02	17	35	35	9.75E-01	Brain_Caudate_basal_ganglia
ALCC	ENSG00000205837.7	LINC00487	-0.11	0.00	9.12E-01	0.01	0.27	4.58E-13	21	36	36	9.75E-01	Brain_Caudate_basal_ganglia
ALCC	ENSG00000260633.1	RP11-375I20.6	-0.11	0.00	9.12E-01	0.08	0.30	4.25E-15	30	39	39	9.75E-01	Brain_Caudate_basal_ganglia
ALCC	ENSG00000223685.5	LINC00571	0.11	0.00	9.12E-01	0.03	0.16	1.55E-07	12	25	25	9.75E-01	Brain_Caudate_basal_ganglia
ALCC	ENSG00000115718.17	PROC	0.11	0.00	9.12E-01	0.01	0.15	4.91E-07	7	12	12	9.75E-01	Brain_Caudate_basal_ganglia
ALCC	ENSG00000173193.13	PARP14	-0.11	0.00	9.12E-01	0.01	0.07	8.20E-04	15	16	16	9.75E-01	Brain_Caudate_basal_ganglia
ALCC	ENSG00000198937.8	CCDC167	-0.11	0.00	9.13E-01	0.01	0.28	4.38E-14	17	21	21	9.75E-01	Brain_Caudate_basal_ganglia
ALCC	ENSG00000229321.1	AC008269.2	0.11	0.00	9.13E-01	0.02	0.06	2.40E-03	16	28	28	9.75E-01	Brain_Caudate_basal_ganglia
ALCC	ENSG00000276070.4	CCL4L2	0.11	0.00	9.13E-01	0.01	0.18	4.19E-09	17	35	35	9.75E-01	Brain_Caudate_basal_ganglia
ALCC	ENSG00000085465.12	OVGP1	0.11	0.00	9.14E-01	0.00	0.11	1.69E-05	8	17	17	9.75E-01	Brain_Caudate_basal_ganglia
ALCC	ENSG00000157181.15	C1orf27	-0.11	0.00	9.14E-01	0.01	0.04	9.95E-03	66	110	110	9.75E-01	Brain_Caudate_basal_ganglia
ALCC	ENSG00000127993.15	RBM48	0.11	0.01	9.14E-01	0.00	0.03	1.71E-02	9	14	14	9.75E-01	Brain_Caudate_basal_ganglia
ALCC	ENSG00000196236.12	XPNPEP3	0.11	0.01	9.14E-01	0.00	0.03	1.98E-02	8	20	20	9.75E-01	Brain_Caudate_basal_ganglia
ALCC	ENSG00000188677.14	PARVB	-0.11	0.00	9.15E-01	0.01	0.17	4.72E-08	12	28	28	9.75E-01	Brain_Caudate_basal_ganglia
ALCC	ENSG00000101224.17	CDC25B	-0.11	0.00	9.15E-01	0.00	0.03	3.42E-02	2	26	26	9.75E-01	Brain_Caudate_basal_ganglia
ALCC	ENSG00000197937.12	ZNF347	0.11	0.00	9.15E-01	0.00	0.13	1.06E-06	28	90	90	9.75E-01	Brain_Caudate_basal_ganglia
ALCC	ENSG00000165609.12	NUDT5	0.11	0.00	9.15E-01	0.00	0.17	2.37E-08	10	25	25	9.75E-01	Brain_Caudate_basal_ganglia
ALCC	ENSG00000070031.3	SCT	-0.11	0.00	9.15E-01	0.00	0.15	9.32E-08	4	12	12	9.75E-01	Brain_Caudate_basal_ganglia
ALCC	ENSG00000213937.3	CLDN9	0.11	0.00	9.15E-01	0.00	0.16	8.49E-08	11	33	33	9.75E-01	Brain_Caudate_basal_ganglia
ALCC	ENSG00000088926.13	F11	0.11	0.00	9.16E-01	0.01	0.30	1.81E-16	6	12	12	9.75E-01	Brain_Caudate_basal_ganglia
ALCC	ENSG00000100271.16	TTLL1	0.11	0.00	9.16E-01	0.00	0.10	4.64E-05	8	11	11	9.75E-01	Brain_Caudate_basal_ganglia
ALCC	ENSG00000182165.17	TP53TG1	-0.11	0.00	9.16E-01	0.00	0.03	2.61E-02	15	15	15	9.75E-01	Brain_Caudate_basal_ganglia
ALCC	ENSG00000109339.19	MAPK10	0.11	0.01	9.16E-01	0.00	0.19	1.94E-09	22	32	32	9.75E-01	Brain_Caudate_basal_ganglia
ALCC	ENSG00000272138.1	LINC01607	0.11	0.00	9.16E-01	0.00	0.30	1.96E-14	29	49	49	9.76E-01	Brain_Caudate_basal_ganglia
ALCC	ENSG00000109794.13	FAM149A	-0.10	0.00	9.17E-01	0.02	0.43	6.97E-23	67	167	167	9.76E-01	Brain_Caudate_basal_ganglia
ALCC	ENSG00000134504.12	KCTD1	-0.10	-0.01	9.17E-01	0.00	0.12	5.09E-06	20	42	42	9.76E-01	Brain_Caudate_basal_ganglia
ALCC	ENSG00000109667.11	SLC2A9	-0.10	0.00	9.17E-01	0.00	0.08	3.04E-04	8	14	14	9.76E-01	Brain_Caudate_basal_ganglia
ALCC	ENSG00000155254.12	MARVELD1	0.10	0.00	9.18E-01	0.00	0.04	1.41E-02	14	23	23	9.76E-01	Brain_Caudate_basal_ganglia
ALCC	ENSG00000204653.9	ASPDH	0.10	0.00	9.18E-01	0.00	0.17	4.02E-08	7	21	21	9.76E-01	Brain_Caudate_basal_ganglia
ALCC	ENSG00000115598.9	IL1RL2	0.10	0.03	9.18E-01	0.00	0.10	5.05E-05	2	17	17	9.76E-01	Brain_Caudate_basal_ganglia
ALCC	ENSG00000175711.8	B3GNTL1	-0.10	0.00	9.18E-01	0.01	0.12	9.98E-06	15	26	26	9.76E-01	Brain_Caudate_basal_ganglia
ALCC	ENSG00000134184.12	GSTM1	-0.10	0.00	9.19E-01	0.04	0.19	3.86E-09	21	54	54	9.76E-01	Brain_Caudate_basal_ganglia
ALCC	ENSG00000283267.1	CTB-16J4.1	0.10	0.00	9.19E-01	0.01	0.05	7.03E-03	28	34	34	9.76E-01	Brain_Caudate_basal_ganglia
ALCC	ENSG00000128829.11	EIF2AK4	-0.10	0.00	9.20E-01	0.01	0.13	1.18E-06	4	6	6	9.77E-01	Brain_Caudate_basal_ganglia
ALCC	ENSG00000232884.7	AF127936.3	0.10	0.00	9.20E-01	0.01	0.04	1.37E-02	7	27	27	9.77E-01	Brain_Caudate_basal_ganglia
ALCC	ENSG00000079246.15	XRCC5	-0.10	0.00	9.20E-01	0.01	0.20	4.37E-10	9	11	11	9.77E-01	Brain_Caudate_basal_ganglia
ALCC	ENSG00000112562.18	SMOC2	0.10	0.00	9.21E-01	0.00	0.08	2.16E-04	16	37	37	9.77E-01	Brain_Caudate_basal_ganglia
ALCC	ENSG00000171401.14	KRT13	0.10	0.00	9.21E-01	0.01	0.07	5.69E-04	26	42	42	9.77E-01	Brain_Caudate_basal_ganglia
ALCC	ENSG00000137124.7	ALDH1B1	-0.10	0.00	9.21E-01	0.00	0.10	3.83E-05	27	47	47	9.77E-01	Brain_Caudate_basal_ganglia
ALCC	ENSG00000088930.7	XRN2	-0.10	0.00	9.21E-01	0.00	0.13	1.17E-06	13	25	25	9.77E-01	Brain_Caudate_basal_ganglia
ALCC	ENSG00000272079.2	LA16c-380H5.5	0.10	0.00	9.22E-01	0.00	0.36	1.65E-20	4	17	17	9.77E-01	Brain_Caudate_basal_ganglia
ALCC	ENSG00000041802.10	LSG1	0.10	0.01	9.22E-01	0.00	0.44	2.38E-24	14	27	27	9.77E-01	Brain_Caudate_basal_ganglia
ALCC	ENSG00000160072.19	ATAD3B	0.10	0.00	9.22E-01	0.00	0.03	1.18E-02	6	13	13	9.77E-01	Brain_Caudate_basal_ganglia
ALCC	ENSG00000131899.10	LLGL1	-0.10	0.00	9.22E-01	0.01	0.22	9.01E-11	18	19	19	9.77E-01	Brain_Caudate_basal_ganglia
ALCC	ENSG00000110717.12	NDUFS8	-0.10	0.00	9.22E-01	0.01	0.23	1.06E-10	7	8	8	9.77E-01	Brain_Caudate_basal_ganglia
ALCC	ENSG00000185627.17	PSMD13	-0.10	0.00	9.22E-01	0.04	0.38	1.85E-19	14	19	19	9.77E-01	Brain_Caudate_basal_ganglia
ALCC	ENSG00000198821.10	CD247	-0.10	0.00	9.22E-01	0.00	0.05	5.16E-03	5	8	8	9.77E-01	Brain_Caudate_basal_ganglia
ALCC	ENSG00000100376.11	FAM118A	0.10	0.00	9.22E-01	0.10	0.53	6.59E-33	18	47	47	9.77E-01	Brain_Caudate_basal_ganglia
ALCC	ENSG00000255864.5	RP11-444D3.1	0.10	0.00	9.22E-01	0.01	0.11	2.77E-05	17	26	26	9.77E-01	Brain_Caudate_basal_ganglia
ALCC	ENSG00000165480.15	SKA3	0.10	0.00	9.23E-01	0.00	0.06	2.62E-03	6	25	25	9.77E-01	Brain_Caudate_basal_ganglia
ALCC	ENSG00000171903.16	CYP4F11	0.10	0.00	9.23E-01	0.00	0.05	5.71E-03	12	25	25	9.77E-01	Brain_Caudate_basal_ganglia
ALCC	ENSG00000131055.4	COX4I2	0.10	0.00	9.24E-01	0.00	0.11	1.43E-05	8	13	13	9.78E-01	Brain_Caudate_basal_ganglia
ALCC	ENSG00000260804.3	LINC01963	0.10	0.00	9.24E-01	0.02	0.17	2.09E-08	7	15	15	9.78E-01	Brain_Caudate_basal_ganglia
ALCC	ENSG00000169756.16	LIMS1	-0.09	0.00	9.25E-01	0.00	0.12	3.28E-06	5	20	20	9.78E-01	Brain_Caudate_basal_ganglia
ALCC	ENSG00000181523.12	SGSH	-0.09	0.00	9.26E-01	0.01	0.03	3.33E-02	17	35	35	9.79E-01	Brain_Caudate_basal_ganglia
ALCC	ENSG00000157833.12	GAREM2	-0.09	-0.01	9.26E-01	0.00	0.03	2.75E-02	7	10	10	9.79E-01	Brain_Caudate_basal_ganglia
ALCC	ENSG00000204149.10	AGAP6	-0.09	0.00	9.27E-01	0.00	0.08	2.84E-04	4	8	8	9.79E-01	Brain_Caudate_basal_ganglia
ALCC	ENSG00000158882.14	TOMM40L	-0.09	0.00	9.27E-01	0.00	0.03	2.39E-02	4	10	10	9.79E-01	Brain_Caudate_basal_ganglia
ALCC	ENSG00000117335.19	CD46	0.09	0.00	9.27E-01	0.00	0.27	4.50E-13	20	47	47	9.79E-01	Brain_Caudate_basal_ganglia
ALCC	ENSG00000184840.11	TMED9	0.09	0.00	9.27E-01	0.00	0.08	1.53E-04	3	7	7	9.79E-01	Brain_Caudate_basal_ganglia
ALCC	ENSG00000164609.9	SLU7	-0.09	-0.02	9.27E-01	0.00	0.12	7.38E-06	4	7	7	9.79E-01	Brain_Caudate_basal_ganglia
ALCC	ENSG00000277013.1	CTC-526N19.1	-0.09	0.00	9.28E-01	0.00	0.03	2.23E-02	17	46	46	9.79E-01	Brain_Caudate_basal_ganglia
ALCC	ENSG00000071967.11	CYBRD1	0.09	0.00	9.28E-01	0.02	0.33	2.42E-17	24	56	56	9.79E-01	Brain_Caudate_basal_ganglia
ALCC	ENSG00000203780.10	FANK1	-0.09	-0.05	9.28E-01	0.00	0.02	4.80E-02	3	10	10	9.79E-01	Brain_Caudate_basal_ganglia
ALCC	ENSG00000106013.14	ANKRD7	-0.09	0.00	9.28E-01	0.01	0.07	6.04E-04	17	24	24	9.79E-01	Brain_Caudate_basal_ganglia
ALCC	ENSG00000204147.9	ASAH2B	0.09	0.00	9.28E-01	0.00	0.11	1.96E-05	12	18	18	9.79E-01	Brain_Caudate_basal_ganglia
ALCC	ENSG00000111237.18	VPS29	-0.09	0.00	9.28E-01	0.00	0.06	1.13E-03	29	65	65	9.79E-01	Brain_Caudate_basal_ganglia
ALCC	ENSG00000108590.10	MED31	0.09	0.01	9.29E-01	0.00	0.21	6.34E-10	2	25	25	9.79E-01	Brain_Caudate_basal_ganglia
ALCC	ENSG00000016402.13	IL20RA	-0.09	0.00	9.29E-01	0.01	0.18	1.14E-08	6	7	7	9.79E-01	Brain_Caudate_basal_ganglia
ALCC	ENSG00000239332.5	LINC01119	-0.09	0.00	9.30E-01	0.00	0.08	2.14E-04	14	22	22	9.80E-01	Brain_Caudate_basal_ganglia
ALCC	ENSG00000182257.6	PRR34	0.09	0.00	9.30E-01	0.00	0.09	5.32E-05	29	45	45	9.80E-01	Brain_Caudate_basal_ganglia
ALCC	ENSG00000174718.11	KIAA1551	0.09	0.00	9.31E-01	0.01	0.07	4.75E-04	14	29	29	9.80E-01	Brain_Caudate_basal_ganglia
ALCC	ENSG00000133398.3	MED10	0.09	0.00	9.31E-01	0.01	0.09	9.33E-05	29	44	44	9.80E-01	Brain_Caudate_basal_ganglia
ALCC	ENSG00000106009.15	BRAT1	-0.09	0.00	9.31E-01	0.00	0.04	7.11E-03	2	8	8	9.80E-01	Brain_Caudate_basal_ganglia
ALCC	ENSG00000150051.13	MKX	0.09	0.00	9.31E-01	0.00	0.04	9.85E-03	13	21	21	9.80E-01	Brain_Caudate_basal_ganglia
ALCC	ENSG00000178252.17	WDR6	-0.09	0.00	9.31E-01	0.01	0.07	3.67E-04	25	30	30	9.80E-01	Brain_Caudate_basal_ganglia
ALCC	ENSG00000204290.10	BTNL2	0.09	0.00	9.32E-01	0.05	0.09	5.63E-05	41	52	52	9.80E-01	Brain_Caudate_basal_ganglia
ALCC	ENSG00000269473.1	CTD-2619J13.19	-0.09	0.00	9.32E-01	0.00	0.03	3.72E-02	10	25	25	9.80E-01	Brain_Caudate_basal_ganglia
ALCC	ENSG00000140474.12	ULK3	0.09	0.00	9.32E-01	0.00	0.04	1.56E-02	5	13	13	9.80E-01	Brain_Caudate_basal_ganglia
ALCC	ENSG00000238078.1	LINC01352	-0.09	0.00	9.32E-01	0.01	0.23	1.65E-11	2	57	57	9.80E-01	Brain_Caudate_basal_ganglia
ALCC	ENSG00000230876.6	LINC00486	0.09	0.00	9.32E-01	0.00	0.03	3.89E-02	17	38	38	9.80E-01	Brain_Caudate_basal_ganglia
ALCC	ENSG00000263280.1	LA16c-325D7.2	0.08	0.00	9.32E-01	0.01	0.27	4.11E-13	15	37	37	9.80E-01	Brain_Caudate_basal_ganglia
ALCC	ENSG00000178921.13	PFAS	0.08	0.00	9.33E-01	0.01	0.10	3.67E-05	10	21	21	9.81E-01	Brain_Caudate_basal_ganglia
ALCC	ENSG00000119689.14	DLST	-0.08	0.00	9.33E-01	0.00	0.04	7.34E-03	11	14	14	9.81E-01	Brain_Caudate_basal_ganglia
ALCC	ENSG00000214113.10	LYRM4	0.08	0.01	9.34E-01	0.00	0.07	8.64E-04	3	44	44	9.81E-01	Brain_Caudate_basal_ganglia
ALCC	ENSG00000058804.11	NDC1	-0.08	0.00	9.34E-01	0.00	0.06	2.10E-03	36	42	42	9.81E-01	Brain_Caudate_basal_ganglia
ALCC	ENSG00000259915.2	RP11-410E4.1	0.08	0.00	9.34E-01	0.05	0.25	3.68E-12	24	42	42	9.81E-01	Brain_Caudate_basal_ganglia
ALCC	ENSG00000188312.13	CENPP	0.08	0.00	9.34E-01	0.01	0.50	1.76E-28	11	37	37	9.81E-01	Brain_Caudate_basal_ganglia
ALCC	ENSG00000147571.4	CRH	0.08	0.00	9.34E-01	0.00	0.04	1.45E-02	7	12	12	9.81E-01	Brain_Caudate_basal_ganglia
ALCC	ENSG00000197020.10	ZNF100	0.08	0.00	9.35E-01	0.01	0.36	1.93E-18	12	20	20	9.81E-01	Brain_Caudate_basal_ganglia
ALCC	ENSG00000185745.9	IFIT1	0.08	0.00	9.35E-01	0.00	0.03	3.31E-02	6	10	10	9.81E-01	Brain_Caudate_basal_ganglia
ALCC	ENSG00000114030.12	KPNA1	0.08	0.00	9.36E-01	0.02	0.15	1.60E-07	41	92	92	9.81E-01	Brain_Caudate_basal_ganglia
ALCC	ENSG00000166987.14	MBD6	0.08	0.00	9.36E-01	0.00	0.04	1.34E-02	18	24	24	9.81E-01	Brain_Caudate_basal_ganglia
ALCC	ENSG00000179715.12	PCED1B	0.08	0.00	9.36E-01	0.02	0.27	1.77E-13	38	66	66	9.81E-01	Brain_Caudate_basal_ganglia
ALCC	ENSG00000277232.2	GTSE1-AS1	0.08	0.00	9.37E-01	0.04	0.09	5.39E-05	9	28	28	9.82E-01	Brain_Caudate_basal_ganglia
ALCC	ENSG00000196418.12	ZNF124	0.08	0.01	9.37E-01	0.00	0.25	2.90E-12	1	8	8	9.82E-01	Brain_Caudate_basal_ganglia
ALCC	ENSG00000177082.12	WDR73	0.08	0.00	9.38E-01	0.00	0.07	3.24E-04	2	13	13	9.82E-01	Brain_Caudate_basal_ganglia
ALCC	ENSG00000155508.13	CNOT8	-0.08	0.00	9.38E-01	0.01	0.21	6.24E-10	95	143	143	9.82E-01	Brain_Caudate_basal_ganglia
ALCC	ENSG00000203896.9	LIME1	-0.08	0.00	9.38E-01	0.00	0.12	3.45E-06	3	20	20	9.82E-01	Brain_Caudate_basal_ganglia
ALCC	ENSG00000106399.11	RPA3	-0.08	0.00	9.39E-01	0.00	0.19	2.64E-09	5	23	23	9.82E-01	Brain_Caudate_basal_ganglia
ALCC	ENSG00000259200.1	RP11-718O11.1	-0.08	0.00	9.39E-01	0.01	0.08	2.18E-04	54	82	82	9.82E-01	Brain_Caudate_basal_ganglia
ALCC	ENSG00000134697.12	GNL2	0.08	0.00	9.39E-01	0.00	0.14	6.13E-07	31	47	47	9.82E-01	Brain_Caudate_basal_ganglia
ALCC	ENSG00000080166.15	DCT	-0.08	0.00	9.39E-01	0.00	0.08	2.77E-04	22	46	46	9.82E-01	Brain_Caudate_basal_ganglia
ALCC	ENSG00000197943.9	PLCG2	-0.08	0.00	9.39E-01	0.02	0.42	1.04E-21	19	32	32	9.82E-01	Brain_Caudate_basal_ganglia
ALCC	ENSG00000257949.6	TEN1	-0.08	0.00	9.39E-01	0.06	0.45	1.05E-24	18	39	39	9.82E-01	Brain_Caudate_basal_ganglia
ALCC	ENSG00000173480.10	ZNF417	0.08	0.00	9.39E-01	0.00	0.07	7.53E-04	10	27	27	9.82E-01	Brain_Caudate_basal_ganglia
ALCC	ENSG00000142973.13	CYP4B1	0.08	0.00	9.39E-01	0.00	0.04	1.52E-02	3	12	12	9.82E-01	Brain_Caudate_basal_ganglia
ALCC	ENSG00000006453.13	BAIAP2L1	0.08	0.00	9.40E-01	0.00	0.11	1.58E-05	12	45	45	9.82E-01	Brain_Caudate_basal_ganglia
ALCC	ENSG00000226578.1	RP11-258F22.1	0.08	0.00	9.40E-01	0.01	0.06	1.11E-03	17	25	25	9.82E-01	Brain_Caudate_basal_ganglia
ALCC	ENSG00000273384.1	RP5-1098D14.1	0.08	0.00	9.40E-01	0.00	0.05	6.29E-03	10	27	27	9.82E-01	Brain_Caudate_basal_ganglia
ALCC	ENSG00000167562.12	ZNF701	0.07	0.00	9.40E-01	0.01	0.03	2.29E-02	14	37	37	9.82E-01	Brain_Caudate_basal_ganglia
ALCC	ENSG00000204138.12	PHACTR4	0.07	0.00	9.41E-01	0.01	0.22	5.21E-11	54	74	74	9.82E-01	Brain_Caudate_basal_ganglia
ALCC	ENSG00000147576.15	ADHFE1	0.07	0.00	9.41E-01	0.01	0.52	1.09E-32	18	35	35	9.82E-01	Brain_Caudate_basal_ganglia
ALCC	ENSG00000148600.14	CDHR1	-0.07	0.00	9.41E-01	0.01	0.25	2.74E-12	56	81	81	9.82E-01	Brain_Caudate_basal_ganglia
ALCC	ENSG00000154342.5	WNT3A	-0.07	0.00	9.41E-01	0.01	0.28	9.38E-14	15	39	39	9.82E-01	Brain_Caudate_basal_ganglia
ALCC	ENSG00000092094.10	OSGEP	-0.07	0.00	9.41E-01	0.04	0.62	6.16E-42	13	20	20	9.82E-01	Brain_Caudate_basal_ganglia
ALCC	ENSG00000125337.16	KIF25	0.07	0.00	9.42E-01	0.01	0.10	1.51E-05	19	28	28	9.82E-01	Brain_Caudate_basal_ganglia
ALCC	ENSG00000122481.16	RWDD3	-0.07	0.00	9.42E-01	0.00	0.26	1.91E-12	6	98	98	9.82E-01	Brain_Caudate_basal_ganglia
ALCC	ENSG00000186020.12	ZNF529	0.07	0.00	9.42E-01	0.00	0.10	2.68E-05	17	21	21	9.82E-01	Brain_Caudate_basal_ganglia
ALCC	ENSG00000245832.6	MIR4300HG	-0.07	0.00	9.42E-01	0.03	0.15	4.27E-07	39	80	80	9.82E-01	Brain_Caudate_basal_ganglia
ALCC	ENSG00000101191.16	DIDO1	0.07	0.00	9.42E-01	0.01	0.16	8.95E-08	10	10	10	9.82E-01	Brain_Caudate_basal_ganglia
ALCC	ENSG00000185158.12	LRRC37B	-0.07	0.00	9.43E-01	0.00	0.08	1.46E-04	1	4	4	9.82E-01	Brain_Caudate_basal_ganglia
ALCC	ENSG00000167670.15	CHAF1A	0.07	0.00	9.43E-01	0.00	0.27	1.36E-13	3	7	7	9.82E-01	Brain_Caudate_basal_ganglia
ALCC	ENSG00000124613.8	ZNF391	-0.07	0.00	9.43E-01	0.05	0.30	8.73E-15	59	66	66	9.82E-01	Brain_Caudate_basal_ganglia
ALCC	ENSG00000152932.7	RAB3C	0.07	0.00	9.43E-01	0.00	0.03	4.00E-02	41	105	105	9.82E-01	Brain_Caudate_basal_ganglia
ALCC	ENSG00000051523.10	CYBA	0.07	0.00	9.44E-01	0.00	0.24	1.05E-11	1	4	4	9.82E-01	Brain_Caudate_basal_ganglia
ALCC	ENSG00000261770.1	CTC-459F4.1	-0.07	0.00	9.44E-01	0.04	0.45	1.69E-24	18	50	50	9.83E-01	Brain_Caudate_basal_ganglia
ALCC	ENSG00000127152.17	BCL11B	0.07	0.00	9.45E-01	0.00	0.04	8.86E-03	3	28	28	9.83E-01	Brain_Caudate_basal_ganglia
ALCC	ENSG00000118762.7	PKD2	0.07	0.00	9.45E-01	0.00	0.13	1.50E-06	13	20	20	9.83E-01	Brain_Caudate_basal_ganglia
ALCC	ENSG00000257017.8	HP	-0.07	0.00	9.46E-01	0.01	0.08	3.40E-04	6	10	10	9.83E-01	Brain_Caudate_basal_ganglia
ALCC	ENSG00000185043.10	CIB1	0.07	0.00	9.46E-01	0.00	0.11	1.00E-05	5	12	12	9.83E-01	Brain_Caudate_basal_ganglia
ALCC	ENSG00000256806.5	C17orf100	0.07	0.00	9.46E-01	0.00	0.19	1.72E-09	6	30	30	9.83E-01	Brain_Caudate_basal_ganglia
ALCC	ENSG00000164880.15	INTS1	0.07	0.01	9.47E-01	0.00	0.38	3.15E-21	16	53	53	9.83E-01	Brain_Caudate_basal_ganglia
ALCC	ENSG00000169598.15	DFFB	0.07	0.00	9.47E-01	0.01	0.25	4.90E-12	43	68	68	9.83E-01	Brain_Caudate_basal_ganglia
ALCC	ENSG00000112053.13	SLC26A8	-0.07	0.00	9.47E-01	0.00	0.06	1.21E-03	9	13	13	9.83E-01	Brain_Caudate_basal_ganglia
ALCC	ENSG00000166262.15	FAM227B	0.07	0.00	9.47E-01	0.00	0.06	2.04E-03	13	25	25	9.83E-01	Brain_Caudate_basal_ganglia
ALCC	ENSG00000180929.5	GPR62	0.07	0.00	9.48E-01	0.00	0.03	2.20E-02	44	52	52	9.84E-01	Brain_Caudate_basal_ganglia
ALCC	ENSG00000142102.15	PGGHG	0.07	0.00	9.48E-01	0.00	0.50	4.07E-28	7	20	20	9.84E-01	Brain_Caudate_basal_ganglia
ALCC	ENSG00000133983.14	COX16	0.06	0.00	9.49E-01	0.00	0.15	4.70E-07	19	24	24	9.84E-01	Brain_Caudate_basal_ganglia
ALCC	ENSG00000204427.11	ABHD16A	0.06	0.00	9.49E-01	0.01	0.05	3.15E-03	31	48	48	9.84E-01	Brain_Caudate_basal_ganglia
ALCC	ENSG00000174899.10	PQLC2L	-0.06	0.00	9.49E-01	0.04	0.18	3.06E-09	6	17	17	9.85E-01	Brain_Caudate_basal_ganglia
ALCC	ENSG00000204033.9	LRIT2	-0.06	0.00	9.49E-01	0.01	0.14	8.36E-07	8	36	36	9.85E-01	Brain_Caudate_basal_ganglia
ALCC	ENSG00000237166.1	LINC01792	0.06	0.00	9.50E-01	0.00	0.03	2.95E-02	12	17	17	9.85E-01	Brain_Caudate_basal_ganglia
ALCC	ENSG00000260588.1	RP11-930P14.2	0.06	0.00	9.50E-01	0.00	0.05	3.37E-03	3	8	8	9.85E-01	Brain_Caudate_basal_ganglia
ALCC	ENSG00000184293.7	CLECL1	0.06	0.00	9.51E-01	0.00	0.21	3.86E-10	7	48	48	9.85E-01	Brain_Caudate_basal_ganglia
ALCC	ENSG00000162722.8	TRIM58	-0.06	0.00	9.51E-01	0.01	0.05	3.51E-03	12	18	18	9.86E-01	Brain_Caudate_basal_ganglia
ALCC	ENSG00000164211.12	STARD4	-0.06	0.00	9.51E-01	0.00	0.06	1.51E-03	16	40	40	9.86E-01	Brain_Caudate_basal_ganglia
ALCC	ENSG00000124743.5	KLHL31	0.06	0.00	9.52E-01	0.01	0.03	3.78E-02	40	68	68	9.86E-01	Brain_Caudate_basal_ganglia
ALCC	ENSG00000166819.11	PLIN1	-0.06	0.00	9.52E-01	0.00	0.08	2.55E-04	12	17	17	9.86E-01	Brain_Caudate_basal_ganglia
ALCC	ENSG00000237753.1	AC079922.3	-0.06	0.00	9.53E-01	0.07	0.37	1.30E-18	25	40	40	9.86E-01	Brain_Caudate_basal_ganglia
ALCC	ENSG00000158234.12	FAIM	-0.06	0.00	9.53E-01	0.01	0.06	1.13E-03	29	50	50	9.86E-01	Brain_Caudate_basal_ganglia
ALCC	ENSG00000261159.1	RP11-723O4.9	-0.06	0.00	9.53E-01	0.03	0.14	1.42E-07	33	46	46	9.86E-01	Brain_Caudate_basal_ganglia
ALCC	ENSG00000258572.1	RP11-1070N10.3	-0.06	0.00	9.53E-01	0.01	0.05	5.97E-03	8	19	19	9.86E-01	Brain_Caudate_basal_ganglia
ALCC	ENSG00000226363.3	HAGLROS	0.06	0.00	9.53E-01	0.00	0.04	8.55E-03	12	24	24	9.86E-01	Brain_Caudate_basal_ganglia
ALCC	ENSG00000182168.14	UNC5C	-0.06	0.00	9.54E-01	0.01	0.04	7.84E-03	35	70	70	9.86E-01	Brain_Caudate_basal_ganglia
ALCC	ENSG00000105499.13	PLA2G4C	-0.06	0.00	9.54E-01	0.03	0.31	3.32E-15	59	86	86	9.86E-01	Brain_Caudate_basal_ganglia
ALCC	ENSG00000049860.13	HEXB	0.06	0.00	9.54E-01	0.01	0.18	3.26E-09	26	38	38	9.86E-01	Brain_Caudate_basal_ganglia
ALCC	ENSG00000275874.1	PICSAR	0.06	0.00	9.54E-01	0.00	0.03	4.12E-02	3	11	11	9.86E-01	Brain_Caudate_basal_ganglia
ALCC	ENSG00000167525.13	PROCA1	0.06	0.00	9.54E-01	0.00	0.13	1.32E-06	15	20	20	9.86E-01	Brain_Caudate_basal_ganglia
ALCC	ENSG00000116151.13	MORN1	0.06	0.00	9.54E-01	0.00	0.03	2.58E-02	5	7	7	9.86E-01	Brain_Caudate_basal_ganglia
ALCC	ENSG00000006715.15	VPS41	-0.06	0.00	9.54E-01	0.01	0.11	1.52E-05	20	47	47	9.86E-01	Brain_Caudate_basal_ganglia
ALCC	ENSG00000167325.14	RRM1	0.06	0.00	9.55E-01	0.01	0.10	4.48E-05	13	25	25	9.86E-01	Brain_Caudate_basal_ganglia
ALCC	ENSG00000274220.1	RP11-77K12.9	0.06	0.00	9.55E-01	0.00	0.04	1.00E-02	11	19	19	9.86E-01	Brain_Caudate_basal_ganglia
ALCC	ENSG00000272690.5	LINC02018	-0.06	0.00	9.56E-01	0.01	0.13	2.12E-06	1	8	8	9.86E-01	Brain_Caudate_basal_ganglia
ALCC	ENSG00000172661.17	WASHC2C	0.06	0.00	9.56E-01	0.01	0.10	2.47E-05	21	40	40	9.86E-01	Brain_Caudate_basal_ganglia
ALCC	ENSG00000164398.12	ACSL6	-0.05	0.00	9.56E-01	0.01	0.10	4.49E-05	13	22	22	9.86E-01	Brain_Caudate_basal_ganglia
ALCC	ENSG00000180855.15	ZNF443	-0.05	0.00	9.56E-01	0.04	0.33	9.65E-17	34	52	52	9.86E-01	Brain_Caudate_basal_ganglia
ALCC	ENSG00000182327.7	GLTPD2	0.05	0.00	9.56E-01	0.01	0.03	3.90E-02	10	63	63	9.86E-01	Brain_Caudate_basal_ganglia
ALCC	ENSG00000159228.12	CBR1	0.05	0.00	9.56E-01	0.03	0.31	7.63E-16	55	86	86	9.86E-01	Brain_Caudate_basal_ganglia
ALCC	ENSG00000000457.13	SCYL3	-0.05	-0.01	9.57E-01	0.00	0.06	8.10E-04	2	10	10	9.86E-01	Brain_Caudate_basal_ganglia
ALCC	ENSG00000156299.13	TIAM1	0.05	0.00	9.57E-01	0.00	0.02	4.79E-02	12	36	36	9.86E-01	Brain_Caudate_basal_ganglia
ALCC	ENSG00000138119.16	MYOF	0.05	0.00	9.57E-01	0.01	0.08	2.77E-04	21	40	40	9.86E-01	Brain_Caudate_basal_ganglia
ALCC	ENSG00000165105.9	RASEF	-0.05	0.00	9.57E-01	0.00	0.03	1.92E-02	15	33	33	9.86E-01	Brain_Caudate_basal_ganglia
ALCC	ENSG00000183287.13	CCBE1	-0.05	0.00	9.57E-01	0.08	0.26	1.18E-12	43	93	93	9.86E-01	Brain_Caudate_basal_ganglia
ALCC	ENSG00000142207.6	URB1	-0.05	0.00	9.57E-01	0.04	0.18	3.21E-09	44	77	77	9.86E-01	Brain_Caudate_basal_ganglia
ALCC	ENSG00000198231.12	DDX42	0.05	0.00	9.58E-01	0.01	0.12	5.70E-06	32	47	47	9.86E-01	Brain_Caudate_basal_ganglia
ALCC	ENSG00000183876.8	ARSI	0.05	0.01	9.58E-01	0.00	0.03	2.23E-02	2	4	4	9.86E-01	Brain_Caudate_basal_ganglia
ALCC	ENSG00000135299.16	ANKRD6	0.05	0.00	9.58E-01	0.01	0.07	4.96E-04	30	58	58	9.86E-01	Brain_Caudate_basal_ganglia
ALCC	ENSG00000156171.14	DRAM2	0.05	0.00	9.58E-01	0.01	0.33	9.75E-17	6	12	12	9.86E-01	Brain_Caudate_basal_ganglia
ALCC	ENSG00000139915.18	MDGA2	-0.05	0.00	9.59E-01	0.00	0.08	1.72E-04	1	10	10	9.86E-01	Brain_Caudate_basal_ganglia
ALCC	ENSG00000214078.12	CPNE1	0.05	0.00	9.59E-01	0.12	0.58	2.98E-36	44	48	48	9.86E-01	Brain_Caudate_basal_ganglia
ALCC	ENSG00000253678.1	RP11-981G7.3	0.05	0.00	9.59E-01	0.01	0.23	5.93E-11	5	11	11	9.86E-01	Brain_Caudate_basal_ganglia
ALCC	ENSG00000118017.3	A4GNT	0.05	0.00	9.59E-01	0.01	0.10	4.79E-05	43	67	67	9.86E-01	Brain_Caudate_basal_ganglia
ALCC	ENSG00000181619.11	GPR135	-0.05	0.00	9.60E-01	0.01	0.13	2.58E-06	41	92	92	9.86E-01	Brain_Caudate_basal_ganglia
ALCC	ENSG00000132932.16	ATP8A2	-0.05	-0.02	9.60E-01	0.00	0.05	3.63E-03	2	8	8	9.86E-01	Brain_Caudate_basal_ganglia
ALCC	ENSG00000177692.11	DNAJC28	-0.05	0.00	9.60E-01	0.01	0.03	3.70E-02	8	16	16	9.86E-01	Brain_Caudate_basal_ganglia
ALCC	ENSG00000070808.15	CAMK2A	0.05	0.00	9.61E-01	0.00	0.07	9.64E-04	11	13	13	9.86E-01	Brain_Caudate_basal_ganglia
ALCC	ENSG00000111077.17	TNS2	0.05	0.00	9.61E-01	0.00	0.21	3.66E-10	2	3	3	9.86E-01	Brain_Caudate_basal_ganglia
ALCC	ENSG00000244754.8	N4BP2L2	0.05	0.00	9.61E-01	0.00	0.05	4.54E-03	14	29	29	9.86E-01	Brain_Caudate_basal_ganglia
ALCC	ENSG00000198832.10	SELENOM	0.05	0.00	9.61E-01	0.00	0.11	6.57E-06	15	29	29	9.86E-01	Brain_Caudate_basal_ganglia
ALCC	ENSG00000177370.4	TIMM22	0.05	0.00	9.61E-01	0.00	0.12	3.79E-06	1	10	10	9.86E-01	Brain_Caudate_basal_ganglia
ALCC	ENSG00000060749.14	QSER1	-0.05	0.00	9.62E-01	0.00	0.09	8.86E-05	32	55	55	9.86E-01	Brain_Caudate_basal_ganglia
ALCC	ENSG00000144791.9	LIMD1	0.05	0.00	9.62E-01	0.03	0.21	2.08E-10	11	12	12	9.86E-01	Brain_Caudate_basal_ganglia
ALCC	ENSG00000273449.1	RP11-218F10.3	-0.05	0.00	9.62E-01	0.01	0.19	6.77E-10	5	14	14	9.86E-01	Brain_Caudate_basal_ganglia
ALCC	ENSG00000162244.10	RPL29	-0.05	0.00	9.63E-01	0.01	0.05	3.14E-03	20	28	28	9.87E-01	Brain_Caudate_basal_ganglia
ALCC	ENSG00000235100.3	RP11-80H5.9	-0.05	0.00	9.63E-01	0.00	0.03	1.40E-02	4	17	17	9.87E-01	Brain_Caudate_basal_ganglia
ALCC	ENSG00000175773.12	RP11-121M22.1	0.05	0.00	9.63E-01	0.00	0.21	1.26E-10	12	33	33	9.87E-01	Brain_Caudate_basal_ganglia
ALCC	ENSG00000148290.9	SURF1	0.05	0.00	9.63E-01	0.03	0.42	6.69E-24	31	68	68	9.87E-01	Brain_Caudate_basal_ganglia
ALCC	ENSG00000121691.4	CAT	0.05	0.00	9.64E-01	0.01	0.21	2.16E-10	13	21	21	9.87E-01	Brain_Caudate_basal_ganglia
ALCC	ENSG00000169733.11	RFNG	-0.05	0.00	9.64E-01	0.01	0.14	7.57E-07	8	19	19	9.87E-01	Brain_Caudate_basal_ganglia
ALCC	ENSG00000116783.14	TNNI3K	-0.05	0.00	9.64E-01	0.01	0.19	3.10E-09	61	88	88	9.87E-01	Brain_Caudate_basal_ganglia
ALCC	ENSG00000171217.5	CLDN20	0.04	0.00	9.65E-01	0.01	0.06	1.71E-03	14	25	25	9.87E-01	Brain_Caudate_basal_ganglia
ALCC	ENSG00000103657.13	HERC1	0.04	0.00	9.65E-01	0.00	0.08	2.51E-04	5	17	17	9.87E-01	Brain_Caudate_basal_ganglia
ALCC	ENSG00000168028.13	RPSA	0.04	0.00	9.65E-01	0.00	0.06	1.73E-03	37	44	44	9.87E-01	Brain_Caudate_basal_ganglia
ALCC	ENSG00000231943.7	PGM5P4-AS1	-0.04	0.00	9.65E-01	0.03	0.26	2.61E-12	28	45	45	9.87E-01	Brain_Caudate_basal_ganglia
ALCC	ENSG00000073921.17	PICALM	-0.04	0.00	9.65E-01	0.00	0.05	7.02E-03	46	68	68	9.87E-01	Brain_Caudate_basal_ganglia
ALCC	ENSG00000271967.1	RP11-134K13.4	0.04	0.00	9.65E-01	0.01	0.15	3.33E-07	40	70	70	9.87E-01	Brain_Caudate_basal_ganglia
ALCC	ENSG00000125734.15	GPR108	0.04	0.00	9.65E-01	0.01	0.37	1.35E-18	11	19	19	9.87E-01	Brain_Caudate_basal_ganglia
ALCC	ENSG00000168958.19	MFF	-0.04	0.00	9.66E-01	0.01	0.17	8.79E-09	9	21	21	9.87E-01	Brain_Caudate_basal_ganglia
ALCC	ENSG00000248698.5	LINC01085	0.04	0.00	9.66E-01	0.01	0.07	4.53E-04	35	94	94	9.87E-01	Brain_Caudate_basal_ganglia
ALCC	ENSG00000203880.11	PCMTD2	-0.04	0.00	9.67E-01	0.02	0.12	7.94E-06	26	50	50	9.88E-01	Brain_Caudate_basal_ganglia
ALCC	ENSG00000157240.3	FZD1	0.04	0.00	9.67E-01	0.01	0.08	2.41E-04	6	12	12	9.88E-01	Brain_Caudate_basal_ganglia
ALCC	ENSG00000234147.1	RP3-460G2.2	0.04	0.00	9.68E-01	0.01	0.06	1.48E-03	40	60	60	9.89E-01	Brain_Caudate_basal_ganglia
ALCC	ENSG00000005156.11	LIG3	-0.04	0.00	9.68E-01	0.01	0.38	2.70E-19	6	18	18	9.89E-01	Brain_Caudate_basal_ganglia
ALCC	ENSG00000130413.15	STK33	-0.04	0.00	9.68E-01	0.00	0.03	2.23E-02	11	14	14	9.89E-01	Brain_Caudate_basal_ganglia
ALCC	ENSG00000166900.15	STX3	-0.04	0.00	9.69E-01	0.00	0.05	2.92E-03	18	26	26	9.89E-01	Brain_Caudate_basal_ganglia
ALCC	ENSG00000179344.16	HLA-DQB1	-0.04	0.00	9.69E-01	0.04	0.50	9.09E-29	37	51	51	9.89E-01	Brain_Caudate_basal_ganglia
ALCC	ENSG00000117419.14	ERI3	-0.04	0.00	9.69E-01	0.00	0.03	2.15E-02	43	74	74	9.89E-01	Brain_Caudate_basal_ganglia
ALCC	ENSG00000167799.9	NUDT8	0.04	0.00	9.69E-01	0.00	0.04	7.90E-03	8	16	16	9.89E-01	Brain_Caudate_basal_ganglia
ALCC	ENSG00000008226.19	DLEC1	-0.04	0.00	9.70E-01	0.00	0.09	9.76E-05	25	43	43	9.89E-01	Brain_Caudate_basal_ganglia
ALCC	ENSG00000115084.13	SLC35F5	0.04	0.00	9.70E-01	0.00	0.03	1.95E-02	7	7	7	9.89E-01	Brain_Caudate_basal_ganglia
ALCC	ENSG00000181061.13	HIGD1A	-0.04	-0.02	9.71E-01	0.00	0.36	4.21E-18	2	7	7	9.89E-01	Brain_Caudate_basal_ganglia
ALCC	ENSG00000162769.12	FLVCR1	-0.04	0.00	9.71E-01	0.05	0.22	1.42E-10	101	120	120	9.89E-01	Brain_Caudate_basal_ganglia
ALCC	ENSG00000120008.15	WDR11	-0.04	0.00	9.71E-01	0.02	0.28	1.62E-13	96	166	166	9.89E-01	Brain_Caudate_basal_ganglia
ALCC	ENSG00000001460.17	STPG1	-0.04	0.00	9.71E-01	0.01	0.26	2.40E-12	16	19	19	9.89E-01	Brain_Caudate_basal_ganglia
ALCC	ENSG00000065154.11	OAT	0.04	0.01	9.71E-01	0.00	0.07	8.42E-04	2	5	5	9.89E-01	Brain_Caudate_basal_ganglia
ALCC	ENSG00000142230.11	SAE1	0.04	0.00	9.72E-01	0.00	0.03	2.25E-02	1	9	9	9.89E-01	Brain_Caudate_basal_ganglia
ALCC	ENSG00000173848.18	NET1	0.04	0.00	9.72E-01	0.00	0.03	4.36E-02	1	2	2	9.89E-01	Brain_Caudate_basal_ganglia
ALCC	ENSG00000085117.11	CD82	-0.04	0.00	9.72E-01	0.00	0.11	1.87E-05	19	38	38	9.89E-01	Brain_Caudate_basal_ganglia
ALCC	ENSG00000131778.18	CHD1L	0.03	0.00	9.72E-01	0.00	0.26	6.43E-13	8	28	28	9.90E-01	Brain_Caudate_basal_ganglia
ALCC	ENSG00000013293.5	SLC7A14	0.03	0.00	9.73E-01	0.00	0.06	1.44E-03	10	22	22	9.90E-01	Brain_Caudate_basal_ganglia
ALCC	ENSG00000152292.16	SH2D6	-0.03	0.00	9.74E-01	0.02	0.05	2.54E-03	99	147	147	9.90E-01	Brain_Caudate_basal_ganglia
ALCC	ENSG00000242715.7	CCDC169	-0.03	0.00	9.74E-01	0.01	0.17	5.41E-08	11	14	14	9.90E-01	Brain_Caudate_basal_ganglia
ALCC	ENSG00000183798.4	EMILIN3	-0.03	0.00	9.74E-01	0.01	0.15	2.21E-07	26	56	56	9.90E-01	Brain_Caudate_basal_ganglia
ALCC	ENSG00000215114.8	UBXN2B	0.03	0.00	9.74E-01	0.01	0.08	3.13E-04	36	46	46	9.90E-01	Brain_Caudate_basal_ganglia
ALCC	ENSG00000041357.15	PSMA4	-0.03	0.00	9.74E-01	0.01	0.09	7.01E-05	7	9	9	9.90E-01	Brain_Caudate_basal_ganglia
ALCC	ENSG00000102606.17	ARHGEF7	-0.03	0.00	9.75E-01	0.00	0.33	5.01E-17	8	35	35	9.90E-01	Brain_Caudate_basal_ganglia
ALCC	ENSG00000204084.12	INPP5B	-0.03	0.00	9.75E-01	0.00	0.15	4.10E-07	16	43	43	9.90E-01	Brain_Caudate_basal_ganglia
ALCC	ENSG00000261701.6	HPR	0.03	0.00	9.75E-01	0.10	0.41	1.44E-23	8	19	19	9.90E-01	Brain_Caudate_basal_ganglia
ALCC	ENSG00000185523.6	SPATA45	0.03	0.00	9.75E-01	0.00	0.03	2.16E-02	6	6	6	9.90E-01	Brain_Caudate_basal_ganglia
ALCC	ENSG00000188199.10	NUTM2B	0.03	0.00	9.75E-01	0.00	0.16	5.91E-08	9	33	33	9.90E-01	Brain_Caudate_basal_ganglia
ALCC	ENSG00000283973.1	RP5-848E13.4	0.03	0.00	9.76E-01	0.02	0.04	1.02E-02	26	47	47	9.90E-01	Brain_Caudate_basal_ganglia
ALCC	ENSG00000244411.3	KRTAP5-7	-0.03	0.00	9.76E-01	0.01	0.13	2.14E-06	36	65	65	9.90E-01	Brain_Caudate_basal_ganglia
ALCC	ENSG00000198168.8	SVIP	-0.03	0.00	9.76E-01	0.00	0.07	6.87E-04	1	2	2	9.90E-01	Brain_Caudate_basal_ganglia
ALCC	ENSG00000135778.11	NTPCR	-0.03	0.00	9.77E-01	0.00	0.40	5.70E-21	23	35	35	9.90E-01	Brain_Caudate_basal_ganglia
ALCC	ENSG00000185666.14	SYN3	-0.03	-0.01	9.77E-01	0.00	0.06	1.13E-03	19	54	54	9.90E-01	Brain_Caudate_basal_ganglia
ALCC	ENSG00000168040.4	FADD	0.03	0.00	9.77E-01	0.00	0.03	3.77E-02	2	5	5	9.90E-01	Brain_Caudate_basal_ganglia
ALCC	ENSG00000144040.12	SFXN5	-0.03	0.00	9.77E-01	0.00	0.04	9.22E-03	19	42	42	9.91E-01	Brain_Caudate_basal_ganglia
ALCC	ENSG00000115155.16	OTOF	0.03	0.00	9.78E-01	0.01	0.09	1.64E-04	18	38	38	9.91E-01	Brain_Caudate_basal_ganglia
ALCC	ENSG00000224939.1	LINC00184	-0.03	0.00	9.78E-01	0.00	0.14	2.67E-07	3	11	11	9.91E-01	Brain_Caudate_basal_ganglia
ALCC	ENSG00000263667.1	RP3-416J7.4	-0.03	0.00	9.78E-01	0.00	0.16	7.85E-08	3	13	13	9.91E-01	Brain_Caudate_basal_ganglia
ALCC	ENSG00000230453.9	ANKRD18B	-0.03	0.00	9.78E-01	0.00	0.04	1.60E-02	16	22	22	9.91E-01	Brain_Caudate_basal_ganglia
ALCC	ENSG00000276269.1	RP11-403A3.2	0.03	0.01	9.79E-01	0.00	0.05	6.90E-03	2	20	20	9.91E-01	Brain_Caudate_basal_ganglia
ALCC	ENSG00000272848.1	RP1-137D17.2	-0.03	0.00	9.80E-01	0.00	0.04	1.02E-02	1	3	3	9.92E-01	Brain_Caudate_basal_ganglia
ALCC	ENSG00000069493.14	CLEC2D	0.03	0.00	9.80E-01	0.01	0.20	1.43E-09	38	129	129	9.92E-01	Brain_Caudate_basal_ganglia
ALCC	ENSG00000268266.1	AC003005.2	0.02	0.00	9.80E-01	0.04	0.22	9.55E-11	26	45	45	9.92E-01	Brain_Caudate_basal_ganglia
ALCC	ENSG00000235597.1	LINC01102	0.02	0.01	9.80E-01	0.00	0.08	3.17E-04	1	3	3	9.92E-01	Brain_Caudate_basal_ganglia
ALCC	ENSG00000155324.9	GRAMD3	-0.02	0.00	9.81E-01	0.00	0.04	9.53E-03	4	17	17	9.92E-01	Brain_Caudate_basal_ganglia
ALCC	ENSG00000011028.13	MRC2	0.02	0.00	9.81E-01	0.00	0.05	4.05E-03	3	14	14	9.92E-01	Brain_Caudate_basal_ganglia
ALCC	ENSG00000196381.10	ZNF781	0.02	0.00	9.82E-01	0.01	0.09	1.38E-04	20	35	35	9.93E-01	Brain_Caudate_basal_ganglia
ALCC	ENSG00000163596.16	ICA1L	0.02	0.00	9.82E-01	0.00	0.05	6.25E-03	26	44	44	9.93E-01	Brain_Caudate_basal_ganglia
ALCC	ENSG00000083828.15	ZNF586	-0.02	0.00	9.83E-01	0.01	0.09	5.48E-05	23	52	52	9.93E-01	Brain_Caudate_basal_ganglia
ALCC	ENSG00000274414.1	RP5-965G21.4	-0.02	0.00	9.83E-01	0.00	0.04	1.43E-02	8	15	15	9.93E-01	Brain_Caudate_basal_ganglia
ALCC	ENSG00000127311.9	HELB	-0.02	0.00	9.84E-01	0.01	0.08	3.03E-04	16	28	28	9.93E-01	Brain_Caudate_basal_ganglia
ALCC	ENSG00000148143.12	ZNF462	-0.02	0.00	9.84E-01	0.01	0.10	2.81E-05	24	40	40	9.93E-01	Brain_Caudate_basal_ganglia
ALCC	ENSG00000162688.16	AGL	-0.02	0.00	9.84E-01	0.00	0.09	8.04E-05	18	24	24	9.93E-01	Brain_Caudate_basal_ganglia
ALCC	ENSG00000188690.12	UROS	-0.02	0.00	9.85E-01	0.02	0.56	7.89E-34	34	57	57	9.94E-01	Brain_Caudate_basal_ganglia
ALCC	ENSG00000267065.2	LINC02080	0.02	0.00	9.85E-01	0.05	0.17	2.29E-08	17	30	30	9.94E-01	Brain_Caudate_basal_ganglia
ALCC	ENSG00000145192.12	AHSG	-0.02	0.00	9.85E-01	0.00	0.04	8.27E-03	5	14	14	9.94E-01	Brain_Caudate_basal_ganglia
ALCC	ENSG00000120333.4	MRPS14	0.02	0.00	9.86E-01	0.00	0.05	7.39E-03	4	7	7	9.94E-01	Brain_Caudate_basal_ganglia
ALCC	ENSG00000212743.2	RP11-563J2.3	0.02	0.00	9.86E-01	0.00	0.02	4.51E-02	1	1	1	9.94E-01	Brain_Caudate_basal_ganglia
ALCC	ENSG00000088888.17	MAVS	0.02	0.00	9.86E-01	0.00	0.04	1.75E-02	3	15	15	9.94E-01	Brain_Caudate_basal_ganglia
ALCC	ENSG00000254847.1	RP11-51B23.3	0.02	0.00	9.86E-01	0.01	0.03	1.93E-02	8	13	13	9.94E-01	Brain_Caudate_basal_ganglia
ALCC	ENSG00000116675.15	DNAJC6	0.02	0.00	9.87E-01	0.00	0.03	3.18E-02	11	13	13	9.94E-01	Brain_Caudate_basal_ganglia
ALCC	ENSG00000189181.4	OR14I1	0.02	0.00	9.87E-01	0.00	0.06	2.37E-03	2	10	10	9.94E-01	Brain_Caudate_basal_ganglia
ALCC	ENSG00000162729.13	IGSF8	-0.02	0.00	9.87E-01	0.00	0.09	1.21E-04	8	49	49	9.94E-01	Brain_Caudate_basal_ganglia
ALCC	ENSG00000255198.4	SNHG9	0.02	0.00	9.87E-01	0.00	0.09	9.00E-05	4	7	7	9.94E-01	Brain_Caudate_basal_ganglia
ALCC	ENSG00000125304.8	TM9SF2	-0.02	0.00	9.87E-01	0.00	0.09	7.94E-05	4	21	21	9.94E-01	Brain_Caudate_basal_ganglia
ALCC	ENSG00000139624.12	CERS5	-0.02	0.00	9.88E-01	0.02	0.33	2.93E-16	34	43	43	9.94E-01	Brain_Caudate_basal_ganglia
ALCC	ENSG00000196878.14	LAMB3	-0.02	0.00	9.88E-01	0.00	0.07	8.59E-04	42	96	96	9.95E-01	Brain_Caudate_basal_ganglia
ALCC	ENSG00000131037.14	EPS8L1	0.01	0.00	9.88E-01	0.00	0.05	3.63E-03	4	14	14	9.95E-01	Brain_Caudate_basal_ganglia
ALCC	ENSG00000080031.9	PTPRH	0.01	0.00	9.89E-01	0.01	0.10	1.21E-05	1	2	2	9.95E-01	Brain_Caudate_basal_ganglia
ALCC	ENSG00000278376.1	RP11-158I9.8	-0.01	0.00	9.89E-01	0.02	0.30	6.11E-15	34	48	48	9.95E-01	Brain_Caudate_basal_ganglia
ALCC	ENSG00000175221.14	MED16	-0.01	0.00	9.89E-01	0.00	0.03	3.51E-02	6	10	10	9.95E-01	Brain_Caudate_basal_ganglia
ALCC	ENSG00000225742.5	LINC02036	-0.01	0.00	9.89E-01	0.03	0.12	6.97E-06	4	10	10	9.95E-01	Brain_Caudate_basal_ganglia
ALCC	ENSG00000068745.14	IP6K2	-0.01	0.00	9.89E-01	0.02	0.10	5.12E-05	27	41	41	9.95E-01	Brain_Caudate_basal_ganglia
ALCC	ENSG00000136099.13	PCDH8	0.01	0.00	9.90E-01	0.00	0.03	3.79E-02	10	23	23	9.95E-01	Brain_Caudate_basal_ganglia
ALCC	ENSG00000111321.10	LTBR	-0.01	0.00	9.90E-01	0.01	0.33	7.68E-17	6	15	15	9.95E-01	Brain_Caudate_basal_ganglia
ALCC	ENSG00000204531.17	POU5F1	0.01	0.00	9.90E-01	0.04	0.16	9.72E-08	37	49	49	9.95E-01	Brain_Caudate_basal_ganglia
ALCC	ENSG00000228716.6	DHFR	0.01	0.00	9.90E-01	0.04	0.51	3.78E-29	65	87	87	9.95E-01	Brain_Caudate_basal_ganglia
ALCC	ENSG00000136205.16	TNS3	0.01	0.00	9.91E-01	0.00	0.05	3.05E-03	41	91	91	9.95E-01	Brain_Caudate_basal_ganglia
ALCC	ENSG00000283154.2	IQCJ-SCHIP1	-0.01	0.00	9.91E-01	0.00	0.19	2.54E-09	11	32	32	9.95E-01	Brain_Caudate_basal_ganglia
ALCC	ENSG00000219435.5	TEX40	-0.01	0.00	9.93E-01	0.04	0.25	2.09E-12	18	26	26	9.97E-01	Brain_Caudate_basal_ganglia
ALCC	ENSG00000185290.3	NUPR2	0.01	0.00	9.93E-01	0.03	0.47	2.53E-26	17	49	49	9.97E-01	Brain_Caudate_basal_ganglia
ALCC	ENSG00000023041.11	ZDHHC6	0.01	0.00	9.93E-01	0.01	0.10	4.00E-05	59	86	86	9.97E-01	Brain_Caudate_basal_ganglia
ALCC	ENSG00000189129.13	PLAC9	0.01	0.00	9.94E-01	0.01	0.07	6.85E-04	30	34	34	9.98E-01	Brain_Caudate_basal_ganglia
ALCC	ENSG00000244625.5	MIATNB	-0.01	0.00	9.95E-01	0.01	0.13	1.65E-06	26	53	53	9.98E-01	Brain_Caudate_basal_ganglia
ALCC	ENSG00000085741.12	WNT11	-0.01	0.00	9.95E-01	0.00	0.15	1.41E-07	10	29	29	9.98E-01	Brain_Caudate_basal_ganglia
ALCC	ENSG00000187824.8	TMEM220	0.01	0.00	9.96E-01	0.01	0.40	1.64E-20	34	65	65	9.99E-01	Brain_Caudate_basal_ganglia
ALCC	ENSG00000225916.1	AC007879.4	0.00	0.00	9.97E-01	0.01	0.11	1.67E-05	7	9	9	9.99E-01	Brain_Caudate_basal_ganglia
ALCC	ENSG00000277159.1	RP11-88E10.4	0.00	0.00	9.97E-01	0.00	0.12	3.66E-06	8	28	28	9.99E-01	Brain_Caudate_basal_ganglia
ALCC	ENSG00000261210.7	CLEC19A	0.00	0.00	9.97E-01	0.03	0.09	1.57E-04	30	59	59	9.99E-01	Brain_Caudate_basal_ganglia
ALCC	ENSG00000144712.11	CAND2	0.00	0.00	9.98E-01	0.02	0.06	9.63E-04	55	90	90	9.99E-01	Brain_Caudate_basal_ganglia
ALCC	ENSG00000154945.6	ANKRD40	0.00	0.00	9.98E-01	0.00	0.04	7.50E-03	20	41	41	9.99E-01	Brain_Caudate_basal_ganglia
ALCC	ENSG00000272849.1	RP11-347I19.8	0.00	0.00	9.98E-01	0.02	0.16	7.88E-08	15	19	19	9.99E-01	Brain_Caudate_basal_ganglia
ALCC	ENSG00000087116.14	ADAMTS2	0.00	0.00	9.98E-01	0.07	0.04	7.67E-03	47	79	79	9.99E-01	Brain_Caudate_basal_ganglia
ALCC	ENSG00000168026.18	TTC21A	0.00	0.00	9.98E-01	0.00	0.07	8.41E-04	15	17	17	9.99E-01	Brain_Caudate_basal_ganglia
ALCC	ENSG00000138964.16	PARVG	0.00	0.00	9.99E-01	0.00	0.12	6.29E-06	1	2	2	9.99E-01	Brain_Caudate_basal_ganglia
ALCC	ENSG00000232837.1	LINC01700	0.00	0.00	9.99E-01	0.00	0.03	2.83E-02	26	47	47	9.99E-01	Brain_Caudate_basal_ganglia
ALCC	ENSG00000113742.12	CPEB4	0.00	0.00	9.99E-01	0.00	0.05	4.34E-03	2	9	9	9.99E-01	Brain_Caudate_basal_ganglia
ALCC	ENSG00000114054.13	PCCB	0.00	0.00	9.99E-01	0.00	0.12	4.29E-06	6	20	20	9.99E-01	Brain_Caudate_basal_ganglia
ALCC	ENSG00000120217.13	CD274	0.00	0.00	1.00E+00	0.00	0.08	3.09E-04	15	32	32	1.00E+00	Brain_Caudate_basal_ganglia
ALCC	ENSG00000185294.6	SPPL2C	-11.43	-0.05	2.81E-30	0.04	0.29	1.16E-13	364	406	406	1.53E-26	Brain_Cerebellar_Hemisphere
ALCC	ENSG00000225190.10	PLEKHM1	11.37	0.04	6.12E-30	0.08	0.53	9.72E-30	25	39	39	1.67E-26	Brain_Cerebellar_Hemisphere
ALCC	ENSG00000232300.1	FAM215B	-10.93	-0.04	7.85E-28	0.07	0.32	6.94E-15	12	34	34	1.10E-24	Brain_Cerebellar_Hemisphere
ALCC	ENSG00000238083.7	LRRC37A2	-10.93	-0.02	8.07E-28	0.22	0.69	1.75E-46	31	52	52	1.10E-24	Brain_Cerebellar_Hemisphere
ALCC	ENSG00000185829.17	ARL17A	-10.66	-0.02	1.54E-26	0.19	0.62	1.88E-39	43	60	60	1.68E-23	Brain_Cerebellar_Hemisphere
ALCC	ENSG00000184922.13	FMNL1	10.55	0.05	4.92E-26	0.03	0.38	7.89E-18	23	30	30	4.47E-23	Brain_Cerebellar_Hemisphere
ALCC	ENSG00000176681.14	LRRC37A	-10.33	-0.02	4.90E-25	0.25	0.58	5.83E-34	34	69	69	3.82E-22	Brain_Cerebellar_Hemisphere
ALCC	ENSG00000142233.11	NTN5	9.84	0.08	7.45E-23	0.01	0.07	8.21E-04	12	18	18	5.07E-20	Brain_Cerebellar_Hemisphere
ALCC	ENSG00000172247.3	C1QTNF4	9.11	0.09	8.57E-20	0.01	0.12	1.26E-05	6	9	9	5.19E-17	Brain_Cerebellar_Hemisphere
ALCC	ENSG00000228696.8	ARL17B	-9.05	-0.03	1.44E-19	0.10	0.31	8.39E-14	44	78	78	7.88E-17	Brain_Cerebellar_Hemisphere
ALCC	ENSG00000196993.8	NPIPB9	8.88	0.05	6.54E-19	0.03	0.14	2.83E-06	7	12	12	3.24E-16	Brain_Cerebellar_Hemisphere
ALCC	ENSG00000035928.15	RFC1	-8.83	-0.13	1.03E-18	0.00	0.06	2.96E-03	10	14	14	4.70E-16	Brain_Cerebellar_Hemisphere
ALCC	ENSG00000109919.9	MTCH2	-8.72	-0.09	2.71E-18	0.01	0.16	2.49E-07	12	12	12	1.13E-15	Brain_Cerebellar_Hemisphere
ALCC	ENSG00000178188.14	SH2B1	8.32	0.20	8.57E-17	0.00	0.06	2.44E-03	7	15	15	3.34E-14	Brain_Cerebellar_Hemisphere
ALCC	ENSG00000251417.2	RP11-1348G14.4	8.23	0.04	1.92E-16	0.04	0.12	1.21E-05	34	40	40	6.98E-14	Brain_Cerebellar_Hemisphere
ALCC	ENSG00000176046.8	NUPR1	-7.68	-0.24	1.65E-14	0.00	0.22	4.88E-10	2	17	17	5.63E-12	Brain_Cerebellar_Hemisphere
ALCC	ENSG00000197165.10	SULT1A2	-7.38	-0.04	1.59E-13	0.03	0.15	8.19E-07	11	39	39	5.11E-11	Brain_Cerebellar_Hemisphere
ALCC	ENSG00000136448.11	NMT1	7.34	0.07	2.19E-13	0.01	0.12	7.22E-06	29	48	48	6.64E-11	Brain_Cerebellar_Hemisphere
ALCC	ENSG00000120071.13	KANSL1	-6.99	-0.05	2.80E-12	0.02	0.46	4.45E-24	21	53	53	8.04E-10	Brain_Cerebellar_Hemisphere
ALCC	ENSG00000149922.10	TBX6	-6.72	-0.04	1.81E-11	0.02	0.07	1.10E-03	7	16	16	4.93E-09	Brain_Cerebellar_Hemisphere
ALCC	ENSG00000108379.9	WNT3	-6.67	-0.09	2.52E-11	0.00	0.33	1.45E-15	35	51	51	6.54E-09	Brain_Cerebellar_Hemisphere
ALCC	ENSG00000090238.11	YPEL3	-6.23	-0.08	4.81E-10	0.00	0.34	1.45E-15	11	26	26	1.19E-07	Brain_Cerebellar_Hemisphere
ALCC	ENSG00000145194.17	ECE2	-6.15	-0.08	7.99E-10	0.01	0.09	4.03E-05	7	10	10	1.89E-07	Brain_Cerebellar_Hemisphere
ALCC	ENSG00000138085.16	ATRAID	6.01	0.06	1.80E-09	0.01	0.14	9.61E-07	13	18	18	4.09E-07	Brain_Cerebellar_Hemisphere
ALCC	ENSG00000183336.8	BOLA2	5.89	0.04	3.85E-09	0.02	0.10	5.42E-05	4	14	14	8.39E-07	Brain_Cerebellar_Hemisphere
ALCC	ENSG00000099385.11	BCL7C	-5.82	-0.27	5.85E-09	0.00	0.11	2.26E-05	4	15	15	1.23E-06	Brain_Cerebellar_Hemisphere
ALCC	ENSG00000182149.20	IST1	-5.52	-0.83	3.36E-08	0.00	0.04	9.24E-03	2	60	60	6.79E-06	Brain_Cerebellar_Hemisphere
ALCC	ENSG00000165916.8	PSMC3	-5.47	-0.07	4.46E-08	0.01	0.11	4.38E-05	38	45	45	8.68E-06	Brain_Cerebellar_Hemisphere
ALCC	ENSG00000169592.14	INO80E	5.38	0.03	7.51E-08	0.02	0.23	1.57E-10	31	58	58	1.41E-05	Brain_Cerebellar_Hemisphere
ALCC	ENSG00000198373.12	WWP2	-5.36	-0.06	8.13E-08	0.01	0.09	1.31E-04	6	14	14	1.48E-05	Brain_Cerebellar_Hemisphere
ALCC	ENSG00000157036.12	EXOG	-5.25	-0.03	1.56E-07	0.02	0.14	2.37E-06	55	83	83	2.74E-05	Brain_Cerebellar_Hemisphere
ALCC	ENSG00000213619.9	NDUFS3	-5.23	-0.09	1.71E-07	0.00	0.08	4.04E-04	9	19	19	2.92E-05	Brain_Cerebellar_Hemisphere
ALCC	ENSG00000115365.11	LANCL1	-5.22	-0.26	1.77E-07	0.00	0.15	1.03E-06	6	29	29	2.93E-05	Brain_Cerebellar_Hemisphere
ALCC	ENSG00000283031.1	RP11-557N21.1	5.21	0.03	1.87E-07	0.02	0.15	4.87E-07	17	30	30	3.00E-05	Brain_Cerebellar_Hemisphere
ALCC	ENSG00000133706.17	LARS	5.16	0.02	2.41E-07	0.06	0.47	2.56E-25	99	127	127	3.69E-05	Brain_Cerebellar_Hemisphere
ALCC	ENSG00000025434.18	NR1H3	-5.16	-0.05	2.44E-07	0.01	0.08	5.41E-04	7	15	15	3.69E-05	Brain_Cerebellar_Hemisphere
ALCC	ENSG00000230606.10	AC159540.1	-5.15	-0.03	2.57E-07	0.02	0.34	1.21E-15	6	19	19	3.78E-05	Brain_Cerebellar_Hemisphere
ALCC	ENSG00000175166.16	PSMD2	5.13	0.09	2.96E-07	0.00	0.10	4.88E-05	19	47	47	4.24E-05	Brain_Cerebellar_Hemisphere
ALCC	ENSG00000108947.4	EFNB3	5.11	0.05	3.30E-07	0.01	0.24	2.44E-10	4	9	9	4.57E-05	Brain_Cerebellar_Hemisphere
ALCC	ENSG00000157322.17	CLEC18A	5.10	0.04	3.35E-07	0.01	0.28	1.22E-12	3	11	11	4.57E-05	Brain_Cerebellar_Hemisphere
ALCC	ENSG00000021826.14	CPS1	-5.06	-0.05	4.10E-07	0.01	0.04	1.79E-02	13	23	23	5.46E-05	Brain_Cerebellar_Hemisphere
ALCC	ENSG00000100395.14	L3MBTL2	-5.02	-0.17	5.06E-07	0.00	0.06	1.92E-03	22	25	25	6.57E-05	Brain_Cerebellar_Hemisphere
ALCC	ENSG00000116786.11	PLEKHM2	-5.01	-0.02	5.44E-07	0.05	0.33	3.05E-15	30	41	41	6.90E-05	Brain_Cerebellar_Hemisphere
ALCC	ENSG00000073969.18	NSF	4.94	0.07	7.74E-07	0.00	0.19	6.70E-09	19	24	24	9.59E-05	Brain_Cerebellar_Hemisphere
ALCC	ENSG00000154930.14	ACSS1	-4.94	-0.06	7.96E-07	0.01	0.19	5.10E-09	25	66	66	9.61E-05	Brain_Cerebellar_Hemisphere
ALCC	ENSG00000175054.14	ATR	-4.93	-0.29	8.11E-07	0.00	0.03	3.47E-02	5	16	16	9.61E-05	Brain_Cerebellar_Hemisphere
ALCC	ENSG00000125611.15	CHCHD5	-4.90	-0.06	9.47E-07	0.00	0.07	7.56E-04	17	20	20	1.08E-04	Brain_Cerebellar_Hemisphere
ALCC	ENSG00000249685.1	RP11-360F5.3	-4.90	-0.05	9.55E-07	0.01	0.15	5.86E-07	29	35	35	1.08E-04	Brain_Cerebellar_Hemisphere
ALCC	ENSG00000109586.11	GALNT7	-4.86	-0.06	1.20E-06	0.01	0.14	2.75E-07	28	34	34	1.33E-04	Brain_Cerebellar_Hemisphere
ALCC	ENSG00000115073.7	ACTR1B	4.81	0.02	1.52E-06	0.05	0.32	2.43E-16	40	63	63	1.66E-04	Brain_Cerebellar_Hemisphere
ALCC	ENSG00000157992.12	KRTCAP3	-4.78	-0.05	1.75E-06	0.01	0.09	1.39E-04	3	6	6	1.87E-04	Brain_Cerebellar_Hemisphere
ALCC	ENSG00000197312.11	DDI2	-4.73	-0.04	2.29E-06	0.01	0.20	6.34E-09	28	28	28	2.40E-04	Brain_Cerebellar_Hemisphere
ALCC	ENSG00000185519.8	FAM131C	-4.72	-0.18	2.34E-06	0.00	0.14	1.56E-06	19	47	47	2.40E-04	Brain_Cerebellar_Hemisphere
ALCC	ENSG00000226913.1	BSN-AS2	4.67	0.05	3.03E-06	0.01	0.07	1.32E-03	18	25	25	3.06E-04	Brain_Cerebellar_Hemisphere
ALCC	ENSG00000120903.12	CHRNA2	4.61	0.02	4.02E-06	0.05	0.31	7.57E-15	23	44	44	3.99E-04	Brain_Cerebellar_Hemisphere
ALCC	ENSG00000173261.8	PLAC8L1	4.60	0.07	4.17E-06	0.00	0.10	9.52E-05	63	77	77	4.06E-04	Brain_Cerebellar_Hemisphere
ALCC	ENSG00000197894.10	ADH5	4.59	0.02	4.35E-06	0.03	0.19	1.10E-08	30	39	39	4.16E-04	Brain_Cerebellar_Hemisphere
ALCC	ENSG00000138722.9	MMRN1	-4.57	-0.02	4.84E-06	0.03	0.09	2.12E-04	17	25	25	4.55E-04	Brain_Cerebellar_Hemisphere
ALCC	ENSG00000121101.15	TEX14	4.53	0.20	5.78E-06	0.00	0.17	4.57E-08	3	18	18	5.34E-04	Brain_Cerebellar_Hemisphere
ALCC	ENSG00000233232.6	NPIPB7	4.53	0.05	5.94E-06	0.01	0.25	2.10E-11	22	54	54	5.39E-04	Brain_Cerebellar_Hemisphere
ALCC	ENSG00000169203.16	NPIPB12	-4.52	-0.19	6.10E-06	0.00	0.10	1.00E-04	4	13	13	5.45E-04	Brain_Cerebellar_Hemisphere
ALCC	ENSG00000141452.9	C18orf8	4.49	0.02	6.96E-06	0.03	0.37	3.96E-19	27	44	44	6.06E-04	Brain_Cerebellar_Hemisphere
ALCC	ENSG00000132603.13	NIP7	4.49	0.33	7.00E-06	0.00	0.04	1.67E-02	4	13	13	6.06E-04	Brain_Cerebellar_Hemisphere
ALCC	ENSG00000100987.14	VSX1	4.49	0.01	7.27E-06	0.08	0.48	8.72E-25	18	30	30	6.20E-04	Brain_Cerebellar_Hemisphere
ALCC	ENSG00000227935.1	RP6-102O10.1	-4.47	-0.02	7.85E-06	0.05	0.26	4.78E-12	63	126	126	6.53E-04	Brain_Cerebellar_Hemisphere
ALCC	ENSG00000104872.10	PIH1D1	4.47	0.07	7.91E-06	0.00	0.07	1.14E-03	8	16	16	6.53E-04	Brain_Cerebellar_Hemisphere
ALCC	ENSG00000130413.15	STK33	-4.45	-0.02	8.65E-06	0.04	0.15	1.10E-06	12	12	12	7.04E-04	Brain_Cerebellar_Hemisphere
ALCC	ENSG00000168754.14	FAM178B	4.44	0.09	8.97E-06	0.00	0.07	7.35E-04	25	31	31	7.10E-04	Brain_Cerebellar_Hemisphere
ALCC	ENSG00000197958.12	RPL12	4.44	0.03	8.98E-06	0.02	0.34	1.26E-15	28	39	39	7.10E-04	Brain_Cerebellar_Hemisphere
ALCC	ENSG00000149295.13	DRD2	-4.43	-0.03	9.35E-06	0.02	0.12	2.38E-05	19	43	43	7.28E-04	Brain_Cerebellar_Hemisphere
ALCC	ENSG00000242028.6	HYPK	-4.34	-0.09	1.46E-05	0.00	0.03	4.40E-02	26	35	35	1.12E-03	Brain_Cerebellar_Hemisphere
ALCC	ENSG00000198589.10	LRBA	4.33	0.09	1.48E-05	0.00	0.03	4.33E-02	16	21	21	1.12E-03	Brain_Cerebellar_Hemisphere
ALCC	ENSG00000011454.16	RABGAP1	-4.31	-0.15	1.66E-05	0.00	0.04	1.64E-02	7	25	25	1.24E-03	Brain_Cerebellar_Hemisphere
ALCC	ENSG00000100413.16	POLR3H	-4.28	-0.03	1.83E-05	0.01	0.17	1.50E-07	39	41	41	1.35E-03	Brain_Cerebellar_Hemisphere
ALCC	ENSG00000065613.13	SLK	4.20	0.06	2.62E-05	0.00	0.22	8.71E-10	19	45	45	1.90E-03	Brain_Cerebellar_Hemisphere
ALCC	ENSG00000136143.14	SUCLA2	-4.19	-0.29	2.75E-05	0.00	0.10	1.06E-04	18	44	44	1.97E-03	Brain_Cerebellar_Hemisphere
ALCC	ENSG00000189091.12	SF3B3	-4.17	-0.06	3.11E-05	0.00	0.11	4.08E-05	9	21	21	2.20E-03	Brain_Cerebellar_Hemisphere
ALCC	ENSG00000275358.1	RP5-1025A1.3	4.15	0.07	3.35E-05	0.00	0.37	5.87E-18	4	9	9	2.34E-03	Brain_Cerebellar_Hemisphere
ALCC	ENSG00000189269.12	DRICH1	4.13	0.05	3.58E-05	0.00	0.54	1.15E-30	21	62	62	2.45E-03	Brain_Cerebellar_Hemisphere
ALCC	ENSG00000217702.2	RP11-287D1.4	-4.13	-0.33	3.60E-05	0.00	0.52	8.48E-28	2	8	8	2.45E-03	Brain_Cerebellar_Hemisphere
ALCC	ENSG00000131069.19	ACSS2	4.11	0.03	4.02E-05	0.01	0.17	1.94E-07	28	31	31	2.71E-03	Brain_Cerebellar_Hemisphere
ALCC	ENSG00000175662.17	TOM1L2	4.10	0.09	4.13E-05	0.00	0.06	1.55E-03	15	22	22	2.75E-03	Brain_Cerebellar_Hemisphere
ALCC	ENSG00000091536.16	MYO15A	4.10	0.01	4.21E-05	0.06	0.31	3.76E-14	12	16	16	2.77E-03	Brain_Cerebellar_Hemisphere
ALCC	ENSG00000023516.8	AKAP11	-4.09	-0.03	4.37E-05	0.01	0.49	5.15E-25	8	22	22	2.84E-03	Brain_Cerebellar_Hemisphere
ALCC	ENSG00000113318.9	MSH3	4.08	0.04	4.46E-05	0.01	0.14	1.60E-06	23	71	71	2.85E-03	Brain_Cerebellar_Hemisphere
ALCC	ENSG00000135976.17	ANKRD36	4.08	0.11	4.52E-05	0.00	0.04	1.33E-02	9	12	12	2.85E-03	Brain_Cerebellar_Hemisphere
ALCC	ENSG00000068097.14	HEATR6	-4.08	-0.04	4.55E-05	0.01	0.05	4.55E-03	6	11	11	2.85E-03	Brain_Cerebellar_Hemisphere
ALCC	ENSG00000132207.17	SLX1A	4.06	0.04	4.88E-05	0.01	0.03	4.12E-02	13	26	26	3.02E-03	Brain_Cerebellar_Hemisphere
ALCC	ENSG00000141101.12	NOB1	-4.05	-0.02	5.02E-05	0.02	0.21	1.51E-09	17	22	22	3.07E-03	Brain_Cerebellar_Hemisphere
ALCC	ENSG00000162873.14	KLHDC8A	4.05	0.03	5.20E-05	0.02	0.28	1.56E-12	12	33	33	3.11E-03	Brain_Cerebellar_Hemisphere
ALCC	ENSG00000179859.9	AC025335.1	4.05	0.04	5.22E-05	0.01	0.04	1.92E-02	19	58	58	3.11E-03	Brain_Cerebellar_Hemisphere
ALCC	ENSG00000104412.7	EMC2	-4.04	-0.04	5.24E-05	0.01	0.17	2.02E-07	17	48	48	3.11E-03	Brain_Cerebellar_Hemisphere
ALCC	ENSG00000184672.11	RALYL	-4.01	-0.08	5.98E-05	0.00	0.13	4.52E-06	17	49	49	3.51E-03	Brain_Cerebellar_Hemisphere
ALCC	ENSG00000085788.13	DDHD2	-4.01	-0.05	6.17E-05	0.00	0.13	1.54E-06	6	6	6	3.58E-03	Brain_Cerebellar_Hemisphere
ALCC	ENSG00000214300.7	SPDYE3	3.96	0.06	7.50E-05	0.00	0.08	3.49E-04	18	39	39	4.30E-03	Brain_Cerebellar_Hemisphere
ALCC	ENSG00000059691.11	GATB	3.94	0.02	8.28E-05	0.02	0.25	5.97E-11	22	29	29	4.70E-03	Brain_Cerebellar_Hemisphere
ALCC	ENSG00000166582.9	CENPV	3.92	0.03	8.92E-05	0.02	0.25	6.48E-12	6	10	10	5.01E-03	Brain_Cerebellar_Hemisphere
ALCC	ENSG00000249476.1	CTD-2587M2.1	3.91	0.02	9.37E-05	0.02	0.27	5.06E-12	22	34	34	5.21E-03	Brain_Cerebellar_Hemisphere
ALCC	ENSG00000183955.12	KMT5A	-3.90	-0.14	9.65E-05	0.00	0.03	2.43E-02	20	22	22	5.26E-03	Brain_Cerebellar_Hemisphere
ALCC	ENSG00000090857.13	PDPR	3.90	0.06	9.66E-05	0.00	0.03	2.66E-02	6	13	13	5.26E-03	Brain_Cerebellar_Hemisphere
ALCC	ENSG00000112530.11	PACRG	3.88	0.05	1.03E-04	0.01	0.20	2.93E-09	6	15	15	5.54E-03	Brain_Cerebellar_Hemisphere
ALCC	ENSG00000144199.11	FAHD2B	3.87	0.12	1.07E-04	0.00	0.25	3.25E-11	13	36	36	5.73E-03	Brain_Cerebellar_Hemisphere
ALCC	ENSG00000008513.14	ST3GAL1	3.86	0.02	1.14E-04	0.02	0.04	1.23E-02	25	37	37	6.04E-03	Brain_Cerebellar_Hemisphere
ALCC	ENSG00000147535.16	PLPP5	-3.85	-0.02	1.19E-04	0.02	0.17	1.77E-07	41	45	45	6.21E-03	Brain_Cerebellar_Hemisphere
ALCC	ENSG00000174080.10	CTSF	3.83	0.06	1.30E-04	0.00	0.09	1.53E-04	36	36	36	6.76E-03	Brain_Cerebellar_Hemisphere
ALCC	ENSG00000269949.1	RP11-738E22.3	3.81	0.02	1.41E-04	0.02	0.12	1.22E-06	5	7	7	7.26E-03	Brain_Cerebellar_Hemisphere
ALCC	ENSG00000121897.14	LIAS	-3.80	-0.08	1.46E-04	0.00	0.03	3.52E-02	8	20	20	7.43E-03	Brain_Cerebellar_Hemisphere
ALCC	ENSG00000188130.13	MAPK12	3.80	0.03	1.47E-04	0.01	0.23	1.60E-10	25	33	33	7.43E-03	Brain_Cerebellar_Hemisphere
ALCC	ENSG00000196912.12	ANKRD36B	-3.79	-0.05	1.52E-04	0.00	0.19	1.53E-08	14	21	21	7.62E-03	Brain_Cerebellar_Hemisphere
ALCC	ENSG00000231460.2	RP11-321L2.1	3.78	0.06	1.54E-04	0.00	0.25	3.75E-12	16	32	32	7.64E-03	Brain_Cerebellar_Hemisphere
ALCC	ENSG00000157014.10	TATDN2	-3.78	-0.06	1.58E-04	0.00	0.12	1.52E-05	14	27	27	7.75E-03	Brain_Cerebellar_Hemisphere
ALCC	ENSG00000053900.10	ANAPC4	-3.77	-0.02	1.67E-04	0.03	0.25	3.63E-12	45	95	95	8.11E-03	Brain_Cerebellar_Hemisphere
ALCC	ENSG00000259362.2	RP11-307C19.1	-3.76	-0.02	1.71E-04	0.03	0.17	1.28E-07	30	46	46	8.27E-03	Brain_Cerebellar_Hemisphere
ALCC	ENSG00000164022.16	AIMP1	3.74	0.09	1.85E-04	0.00	0.05	4.15E-03	54	89	89	8.85E-03	Brain_Cerebellar_Hemisphere
ALCC	ENSG00000128596.16	CCDC136	3.73	0.04	1.92E-04	0.01	0.13	2.99E-06	15	23	23	9.06E-03	Brain_Cerebellar_Hemisphere
ALCC	ENSG00000185414.19	MRPL30	3.73	0.07	1.93E-04	0.00	0.07	7.84E-04	22	30	30	9.06E-03	Brain_Cerebellar_Hemisphere
ALCC	ENSG00000006744.18	ELAC2	3.72	0.02	1.98E-04	0.04	0.42	2.10E-20	23	52	52	9.20E-03	Brain_Cerebellar_Hemisphere
ALCC	ENSG00000070759.16	TESK2	-3.72	-0.05	1.99E-04	0.00	0.04	9.95E-03	10	22	22	9.20E-03	Brain_Cerebellar_Hemisphere
ALCC	ENSG00000166788.9	SAAL1	3.71	0.02	2.06E-04	0.05	0.26	1.94E-11	25	30	30	9.45E-03	Brain_Cerebellar_Hemisphere
ALCC	ENSG00000143382.14	ADAMTSL4	3.71	0.10	2.08E-04	0.00	0.04	1.31E-02	13	15	15	9.45E-03	Brain_Cerebellar_Hemisphere
ALCC	ENSG00000182264.8	IZUMO1	-3.70	-0.01	2.17E-04	0.03	0.18	3.02E-08	41	69	69	9.79E-03	Brain_Cerebellar_Hemisphere
ALCC	ENSG00000134759.13	ELP2	3.69	0.17	2.21E-04	0.00	0.03	2.42E-02	1	5	5	9.86E-03	Brain_Cerebellar_Hemisphere
ALCC	ENSG00000183914.14	DNAH2	3.69	0.03	2.25E-04	0.01	0.04	1.77E-02	7	15	15	9.98E-03	Brain_Cerebellar_Hemisphere
ALCC	ENSG00000104870.12	FCGRT	3.68	0.03	2.31E-04	0.01	0.03	3.70E-02	22	41	41	1.01E-02	Brain_Cerebellar_Hemisphere
ALCC	ENSG00000203880.11	PCMTD2	-3.68	-0.05	2.32E-04	0.00	0.05	7.04E-03	20	26	26	1.01E-02	Brain_Cerebellar_Hemisphere
ALCC	ENSG00000135454.13	B4GALNT1	3.66	0.08	2.57E-04	0.00	0.06	1.86E-03	3	10	10	1.11E-02	Brain_Cerebellar_Hemisphere
ALCC	ENSG00000273659.1	RP11-58C22.2	3.65	0.07	2.61E-04	0.00	0.04	1.60E-02	10	26	26	1.12E-02	Brain_Cerebellar_Hemisphere
ALCC	ENSG00000145020.15	AMT	-3.65	-0.01	2.63E-04	0.05	0.46	1.39E-23	54	69	69	1.12E-02	Brain_Cerebellar_Hemisphere
ALCC	ENSG00000167394.12	ZNF668	3.63	0.16	2.81E-04	0.00	0.04	1.09E-02	4	8	8	1.19E-02	Brain_Cerebellar_Hemisphere
ALCC	ENSG00000164308.16	ERAP2	-3.63	-0.02	2.87E-04	0.04	0.49	2.50E-25	18	30	30	1.20E-02	Brain_Cerebellar_Hemisphere
ALCC	ENSG00000144161.12	ZC3H8	3.62	0.04	2.97E-04	0.01	0.15	1.18E-06	13	27	27	1.24E-02	Brain_Cerebellar_Hemisphere
ALCC	ENSG00000185527.11	PDE6G	-3.62	-0.03	2.99E-04	0.01	0.07	1.14E-03	6	10	10	1.24E-02	Brain_Cerebellar_Hemisphere
ALCC	ENSG00000176927.15	EFCAB5	-3.60	-0.02	3.18E-04	0.03	0.20	2.68E-09	16	18	18	1.30E-02	Brain_Cerebellar_Hemisphere
ALCC	ENSG00000149541.9	B3GAT3	-3.60	-0.16	3.21E-04	0.00	0.04	1.75E-02	13	15	15	1.31E-02	Brain_Cerebellar_Hemisphere
ALCC	ENSG00000162194.12	LBHD1	-3.58	-0.01	3.42E-04	0.05	0.25	2.78E-11	9	16	16	1.38E-02	Brain_Cerebellar_Hemisphere
ALCC	ENSG00000029364.11	SLC39A9	3.58	0.10	3.49E-04	0.00	0.03	2.80E-02	11	39	39	1.39E-02	Brain_Cerebellar_Hemisphere
ALCC	ENSG00000119682.16	AREL1	3.58	0.15	3.50E-04	0.00	0.07	1.30E-03	2	5	5	1.39E-02	Brain_Cerebellar_Hemisphere
ALCC	ENSG00000165730.14	STOX1	-3.57	-0.07	3.54E-04	0.00	0.25	2.64E-11	8	9	9	1.39E-02	Brain_Cerebellar_Hemisphere
ALCC	ENSG00000078142.12	PIK3C3	3.57	0.21	3.55E-04	0.00	0.08	5.80E-04	12	28	28	1.39E-02	Brain_Cerebellar_Hemisphere
ALCC	ENSG00000100099.20	HPS4	-3.56	-0.08	3.67E-04	0.00	0.17	1.24E-07	4	6	6	1.43E-02	Brain_Cerebellar_Hemisphere
ALCC	ENSG00000117448.13	AKR1A1	-3.56	-0.08	3.70E-04	0.00	0.19	2.30E-08	1	4	4	1.43E-02	Brain_Cerebellar_Hemisphere
ALCC	ENSG00000128602.9	SMO	3.55	0.04	3.81E-04	0.01	0.14	2.38E-06	23	50	50	1.46E-02	Brain_Cerebellar_Hemisphere
ALCC	ENSG00000038210.12	PI4K2B	-3.52	-0.21	4.26E-04	0.00	0.13	6.20E-06	14	26	26	1.62E-02	Brain_Cerebellar_Hemisphere
ALCC	ENSG00000163682.15	RPL9	3.52	0.01	4.27E-04	0.05	0.48	5.67E-25	10	17	17	1.62E-02	Brain_Cerebellar_Hemisphere
ALCC	ENSG00000104863.11	LIN7B	-3.52	-0.06	4.34E-04	0.00	0.07	8.38E-04	13	31	31	1.63E-02	Brain_Cerebellar_Hemisphere
ALCC	ENSG00000174165.7	ZDHHC24	-3.52	-0.02	4.38E-04	0.04	0.16	4.09E-07	37	42	42	1.64E-02	Brain_Cerebellar_Hemisphere
ALCC	ENSG00000197818.11	SLC9A8	3.51	0.02	4.47E-04	0.02	0.34	2.22E-15	12	22	22	1.65E-02	Brain_Cerebellar_Hemisphere
ALCC	ENSG00000159958.6	TNFRSF13C	-3.51	-0.01	4.49E-04	0.08	0.29	2.78E-13	19	34	34	1.65E-02	Brain_Cerebellar_Hemisphere
ALCC	ENSG00000126653.17	NSRP1	-3.50	-0.05	4.70E-04	0.00	0.03	2.19E-02	4	7	7	1.72E-02	Brain_Cerebellar_Hemisphere
ALCC	ENSG00000136856.17	SLC2A8	-3.48	-0.02	4.98E-04	0.02	0.25	3.44E-11	27	38	38	1.81E-02	Brain_Cerebellar_Hemisphere
ALCC	ENSG00000163684.11	RPP14	3.48	0.03	5.07E-04	0.01	0.06	2.25E-03	22	23	23	1.83E-02	Brain_Cerebellar_Hemisphere
ALCC	ENSG00000105538.9	RASIP1	-3.47	-0.03	5.16E-04	0.01	0.13	1.80E-06	9	16	16	1.85E-02	Brain_Cerebellar_Hemisphere
ALCC	ENSG00000151690.14	MFSD6	-3.47	-0.04	5.19E-04	0.01	0.33	9.74E-17	7	26	26	1.85E-02	Brain_Cerebellar_Hemisphere
ALCC	ENSG00000261000.1	RP11-534L20.5	3.46	0.03	5.32E-04	0.01	0.10	6.10E-05	6	17	17	1.88E-02	Brain_Cerebellar_Hemisphere
ALCC	ENSG00000253361.1	RP11-675F6.3	-3.46	-0.02	5.36E-04	0.02	0.09	1.20E-04	26	39	39	1.88E-02	Brain_Cerebellar_Hemisphere
ALCC	ENSG00000162461.7	SLC25A34	3.46	0.03	5.50E-04	0.01	0.35	3.34E-16	6	20	20	1.92E-02	Brain_Cerebellar_Hemisphere
ALCC	ENSG00000165669.13	FAM204A	3.45	0.06	5.55E-04	0.00	0.03	2.33E-02	8	27	27	1.92E-02	Brain_Cerebellar_Hemisphere
ALCC	ENSG00000109270.12	LAMTOR3	3.45	0.09	5.61E-04	0.00	0.30	4.78E-14	23	48	48	1.92E-02	Brain_Cerebellar_Hemisphere
ALCC	ENSG00000188761.11	BCL2L15	3.45	0.05	5.61E-04	0.00	0.09	1.66E-04	62	83	83	1.92E-02	Brain_Cerebellar_Hemisphere
ALCC	ENSG00000132763.14	MMACHC	-3.45	-0.06	5.63E-04	0.00	0.06	2.21E-03	8	17	17	1.92E-02	Brain_Cerebellar_Hemisphere
ALCC	ENSG00000072364.12	AFF4	-3.44	-0.06	5.78E-04	0.00	0.10	8.61E-05	27	42	42	1.96E-02	Brain_Cerebellar_Hemisphere
ALCC	ENSG00000151247.12	EIF4E	3.43	0.02	6.04E-04	0.02	0.20	8.23E-10	28	42	42	2.02E-02	Brain_Cerebellar_Hemisphere
ALCC	ENSG00000186510.11	CLCNKA	-3.43	-0.02	6.09E-04	0.04	0.18	4.05E-08	4	8	8	2.02E-02	Brain_Cerebellar_Hemisphere
ALCC	ENSG00000103549.21	RNF40	-3.43	-0.03	6.09E-04	0.01	0.13	9.70E-06	17	45	45	2.02E-02	Brain_Cerebellar_Hemisphere
ALCC	ENSG00000163161.12	ERCC3	-3.43	-0.04	6.12E-04	0.01	0.22	7.75E-11	12	29	29	2.02E-02	Brain_Cerebellar_Hemisphere
ALCC	ENSG00000231256.7	C17orf105	-3.42	-0.03	6.15E-04	0.01	0.06	1.00E-03	12	29	29	2.02E-02	Brain_Cerebellar_Hemisphere
ALCC	ENSG00000174938.14	SEZ6L2	3.42	0.04	6.25E-04	0.01	0.11	4.47E-05	29	58	58	2.03E-02	Brain_Cerebellar_Hemisphere
ALCC	ENSG00000170802.15	FOXN2	-3.42	-0.01	6.27E-04	0.08	0.47	1.61E-26	7	15	15	2.03E-02	Brain_Cerebellar_Hemisphere
ALCC	ENSG00000189306.10	RRP7A	3.42	0.06	6.30E-04	0.00	0.17	1.21E-07	15	23	23	2.03E-02	Brain_Cerebellar_Hemisphere
ALCC	ENSG00000214941.7	ZSWIM7	-3.39	-0.06	6.93E-04	0.00	0.40	1.09E-19	13	17	17	2.22E-02	Brain_Cerebellar_Hemisphere
ALCC	ENSG00000158411.11	MITD1	-3.39	-0.03	7.00E-04	0.01	0.12	9.14E-06	43	58	58	2.23E-02	Brain_Cerebellar_Hemisphere
ALCC	ENSG00000162222.13	TTC9C	-3.39	-0.02	7.07E-04	0.04	0.12	9.53E-06	20	22	22	2.24E-02	Brain_Cerebellar_Hemisphere
ALCC	ENSG00000162004.16	CCDC78	-3.37	-0.02	7.42E-04	0.03	0.35	2.80E-16	4	5	5	2.33E-02	Brain_Cerebellar_Hemisphere
ALCC	ENSG00000188878.19	FBF1	3.37	0.05	7.44E-04	0.00	0.13	9.20E-06	3	12	12	2.33E-02	Brain_Cerebellar_Hemisphere
ALCC	ENSG00000184445.11	KNTC1	3.37	0.04	7.57E-04	0.00	0.07	7.92E-04	3	3	3	2.36E-02	Brain_Cerebellar_Hemisphere
ALCC	ENSG00000158470.5	B4GALT5	3.37	1.64	7.61E-04	0.00	0.17	7.07E-08	2	30	30	2.36E-02	Brain_Cerebellar_Hemisphere
ALCC	ENSG00000214435.7	AS3MT	-3.36	-0.01	7.69E-04	0.13	0.42	4.93E-22	20	42	42	2.36E-02	Brain_Cerebellar_Hemisphere
ALCC	ENSG00000150551.10	LYPD1	-3.36	-0.13	7.70E-04	0.00	0.13	6.68E-06	8	24	24	2.36E-02	Brain_Cerebellar_Hemisphere
ALCC	ENSG00000178226.10	PRSS36	-3.36	-0.01	7.83E-04	0.07	0.22	1.78E-09	8	17	17	2.38E-02	Brain_Cerebellar_Hemisphere
ALCC	ENSG00000168661.14	ZNF30	-3.36	-0.01	7.92E-04	0.04	0.46	6.24E-23	9	22	22	2.40E-02	Brain_Cerebellar_Hemisphere
ALCC	ENSG00000114770.16	ABCC5	3.35	0.02	8.02E-04	0.02	0.20	5.13E-09	11	18	18	2.42E-02	Brain_Cerebellar_Hemisphere
ALCC	ENSG00000168785.7	TSPAN5	3.35	0.12	8.11E-04	0.00	0.16	3.51E-07	13	28	28	2.43E-02	Brain_Cerebellar_Hemisphere
ALCC	ENSG00000283141.1	RP11-109A6.5	-3.35	-0.04	8.20E-04	0.01	0.08	2.03E-04	6	22	22	2.44E-02	Brain_Cerebellar_Hemisphere
ALCC	ENSG00000174456.13	C12orf76	3.34	0.03	8.37E-04	0.01	0.09	1.59E-04	51	70	70	2.48E-02	Brain_Cerebellar_Hemisphere
ALCC	ENSG00000167371.17	PRRT2	3.34	0.03	8.49E-04	0.01	0.15	7.48E-07	14	32	32	2.50E-02	Brain_Cerebellar_Hemisphere
ALCC	ENSG00000269489.1	RP11-98D18.17	-3.33	-0.09	8.61E-04	0.00	0.05	4.80E-03	11	19	19	2.52E-02	Brain_Cerebellar_Hemisphere
ALCC	ENSG00000143369.14	ECM1	3.33	0.01	8.81E-04	0.06	0.20	2.88E-10	64	93	93	2.57E-02	Brain_Cerebellar_Hemisphere
ALCC	ENSG00000103510.19	KAT8	-3.32	-0.02	8.85E-04	0.01	0.29	4.04E-13	13	19	19	2.57E-02	Brain_Cerebellar_Hemisphere
ALCC	ENSG00000100429.17	HDAC10	3.32	0.02	9.05E-04	0.02	0.20	1.79E-09	9	22	22	2.61E-02	Brain_Cerebellar_Hemisphere
ALCC	ENSG00000005001.9	PRSS22	-3.31	-0.09	9.26E-04	0.00	0.07	9.98E-04	2	6	6	2.63E-02	Brain_Cerebellar_Hemisphere
ALCC	ENSG00000221968.8	FADS3	-3.31	-0.03	9.27E-04	0.01	0.14	2.97E-06	13	20	20	2.63E-02	Brain_Cerebellar_Hemisphere
ALCC	ENSG00000206344.7	HCG27	-3.31	-0.01	9.27E-04	0.06	0.33	1.90E-15	51	64	64	2.63E-02	Brain_Cerebellar_Hemisphere
ALCC	ENSG00000143869.6	GDF7	-3.31	-0.06	9.40E-04	0.00	0.11	1.88E-05	4	12	12	2.64E-02	Brain_Cerebellar_Hemisphere
ALCC	ENSG00000151067.21	CACNA1C	-3.31	-0.01	9.41E-04	0.10	0.47	7.84E-25	11	30	30	2.64E-02	Brain_Cerebellar_Hemisphere
ALCC	ENSG00000204410.14	MSH5	-3.31	-0.03	9.45E-04	0.01	0.07	1.06E-03	17	27	27	2.64E-02	Brain_Cerebellar_Hemisphere
ALCC	ENSG00000135951.14	TSGA10	3.31	0.02	9.48E-04	0.03	0.32	1.35E-14	38	57	57	2.64E-02	Brain_Cerebellar_Hemisphere
ALCC	ENSG00000144035.3	NAT8	3.30	0.02	9.65E-04	0.03	0.18	6.83E-08	11	11	11	2.67E-02	Brain_Cerebellar_Hemisphere
ALCC	ENSG00000177483.11	RBM44	-3.30	-0.02	9.68E-04	0.01	0.05	7.83E-03	11	25	25	2.67E-02	Brain_Cerebellar_Hemisphere
ALCC	ENSG00000212127.5	TAS2R14	3.29	0.01	9.89E-04	0.11	0.53	2.09E-30	67	74	74	2.71E-02	Brain_Cerebellar_Hemisphere
ALCC	ENSG00000119778.14	ATAD2B	-3.29	-0.03	1.01E-03	0.01	0.11	6.03E-05	80	103	103	2.74E-02	Brain_Cerebellar_Hemisphere
ALCC	ENSG00000095485.16	CWF19L1	-3.29	-0.02	1.02E-03	0.02	0.38	2.15E-19	14	43	43	2.76E-02	Brain_Cerebellar_Hemisphere
ALCC	ENSG00000141458.12	NPC1	3.28	0.02	1.04E-03	0.01	0.24	6.40E-11	15	22	22	2.80E-02	Brain_Cerebellar_Hemisphere
ALCC	ENSG00000196867.7	ZFP28	-3.27	-0.04	1.07E-03	0.00	0.18	8.11E-08	26	58	58	2.89E-02	Brain_Cerebellar_Hemisphere
ALCC	ENSG00000114933.15	INO80D	-3.26	-0.03	1.09E-03	0.01	0.17	1.77E-07	18	22	22	2.93E-02	Brain_Cerebellar_Hemisphere
ALCC	ENSG00000074201.8	CLNS1A	-3.26	-0.10	1.11E-03	0.00	0.06	1.94E-03	11	19	19	2.94E-02	Brain_Cerebellar_Hemisphere
ALCC	ENSG00000140104.13	C14orf79	3.26	0.08	1.11E-03	0.00	0.37	3.03E-18	10	20	20	2.94E-02	Brain_Cerebellar_Hemisphere
ALCC	ENSG00000163125.15	RPRD2	3.26	0.07	1.13E-03	0.00	0.06	2.66E-03	39	42	42	2.98E-02	Brain_Cerebellar_Hemisphere
ALCC	ENSG00000107077.18	KDM4C	3.25	0.07	1.14E-03	0.00	0.24	4.24E-11	8	26	26	3.00E-02	Brain_Cerebellar_Hemisphere
ALCC	ENSG00000180884.9	ZNF792	3.25	0.32	1.15E-03	0.00	0.04	9.29E-03	1	6	6	3.01E-02	Brain_Cerebellar_Hemisphere
ALCC	ENSG00000121716.20	PILRB	-3.25	-0.01	1.16E-03	0.08	0.68	1.02E-44	16	27	27	3.01E-02	Brain_Cerebellar_Hemisphere
ALCC	ENSG00000121989.14	ACVR2A	3.25	0.09	1.17E-03	0.00	0.03	2.49E-02	2	2	2	3.01E-02	Brain_Cerebellar_Hemisphere
ALCC	ENSG00000259577.1	CERNA1	-3.25	-0.05	1.17E-03	0.00	0.05	4.09E-03	4	7	7	3.01E-02	Brain_Cerebellar_Hemisphere
ALCC	ENSG00000108587.15	GOSR1	3.23	0.09	1.24E-03	0.00	0.05	3.32E-03	5	8	8	3.17E-02	Brain_Cerebellar_Hemisphere
ALCC	ENSG00000169925.16	BRD3	-3.22	-0.08	1.27E-03	0.00	0.05	6.26E-03	5	27	27	3.24E-02	Brain_Cerebellar_Hemisphere
ALCC	ENSG00000132953.16	XPO4	-3.21	-0.30	1.31E-03	0.00	0.15	8.01E-07	2	16	16	3.31E-02	Brain_Cerebellar_Hemisphere
ALCC	ENSG00000081189.15	MEF2C	-3.21	-0.03	1.32E-03	0.01	0.07	1.12E-03	14	16	16	3.34E-02	Brain_Cerebellar_Hemisphere
ALCC	ENSG00000239642.5	MEIKIN	-3.21	-0.06	1.35E-03	0.00	0.09	1.61E-04	2	12	12	3.38E-02	Brain_Cerebellar_Hemisphere
ALCC	ENSG00000198046.11	ZNF667	-3.20	-0.04	1.35E-03	0.01	0.04	1.30E-02	11	36	36	3.38E-02	Brain_Cerebellar_Hemisphere
ALCC	ENSG00000011260.13	UTP18	-3.20	-0.05	1.36E-03	0.00	0.11	2.60E-05	15	42	42	3.38E-02	Brain_Cerebellar_Hemisphere
ALCC	ENSG00000232229.5	LINC00865	-3.20	-0.07	1.36E-03	0.00	0.17	8.41E-08	4	11	11	3.38E-02	Brain_Cerebellar_Hemisphere
ALCC	ENSG00000147419.17	CCDC25	-3.20	-0.05	1.38E-03	0.00	0.18	5.99E-08	33	66	66	3.40E-02	Brain_Cerebellar_Hemisphere
ALCC	ENSG00000116106.11	EPHA4	-3.20	-0.09	1.39E-03	0.00	0.09	1.87E-04	7	9	9	3.41E-02	Brain_Cerebellar_Hemisphere
ALCC	ENSG00000130396.20	AFDN	-3.19	-0.07	1.40E-03	0.00	0.12	1.54E-05	20	32	32	3.42E-02	Brain_Cerebellar_Hemisphere
ALCC	ENSG00000085514.15	PILRA	-3.19	-0.01	1.40E-03	0.12	0.62	9.09E-40	16	28	28	3.42E-02	Brain_Cerebellar_Hemisphere
ALCC	ENSG00000108786.10	HSD17B1	3.19	0.03	1.43E-03	0.01	0.17	9.47E-08	3	6	6	3.47E-02	Brain_Cerebellar_Hemisphere
ALCC	ENSG00000141504.11	SAT2	3.18	0.04	1.48E-03	0.01	0.30	9.11E-14	5	14	14	3.57E-02	Brain_Cerebellar_Hemisphere
ALCC	ENSG00000149929.15	HIRIP3	-3.18	-0.06	1.49E-03	0.00	0.03	4.16E-02	9	19	19	3.57E-02	Brain_Cerebellar_Hemisphere
ALCC	ENSG00000134962.6	KLB	-3.16	-0.01	1.55E-03	0.04	0.23	2.09E-10	14	29	29	3.71E-02	Brain_Cerebellar_Hemisphere
ALCC	ENSG00000103227.18	LMF1	-3.16	-0.02	1.56E-03	0.03	0.28	1.21E-13	24	49	49	3.72E-02	Brain_Cerebellar_Hemisphere
ALCC	ENSG00000085382.11	HACE1	3.16	0.02	1.58E-03	0.01	0.38	9.54E-19	28	42	42	3.74E-02	Brain_Cerebellar_Hemisphere
ALCC	ENSG00000175315.2	CST6	3.16	0.02	1.59E-03	0.03	0.16	1.43E-07	17	23	23	3.75E-02	Brain_Cerebellar_Hemisphere
ALCC	ENSG00000143374.16	TARS2	-3.15	-0.58	1.65E-03	0.00	0.03	2.06E-02	8	13	13	3.88E-02	Brain_Cerebellar_Hemisphere
ALCC	ENSG00000184787.18	UBE2G2	-3.14	-0.03	1.67E-03	0.01	0.15	9.84E-07	4	6	6	3.90E-02	Brain_Cerebellar_Hemisphere
ALCC	ENSG00000170209.4	ANKK1	-3.14	-0.01	1.68E-03	0.05	0.17	1.01E-07	57	84	84	3.91E-02	Brain_Cerebellar_Hemisphere
ALCC	ENSG00000167106.11	FAM102A	3.14	0.07	1.68E-03	0.00	0.08	5.21E-04	12	36	36	3.91E-02	Brain_Cerebellar_Hemisphere
ALCC	ENSG00000126456.15	IRF3	-3.14	-0.03	1.70E-03	0.01	0.14	1.63E-06	16	27	27	3.91E-02	Brain_Cerebellar_Hemisphere
ALCC	ENSG00000168374.10	ARF4	3.14	0.04	1.70E-03	0.00	0.03	3.41E-02	14	15	15	3.91E-02	Brain_Cerebellar_Hemisphere
ALCC	ENSG00000111615.13	KRR1	-3.13	-0.01	1.75E-03	0.04	0.35	2.73E-16	61	89	89	4.00E-02	Brain_Cerebellar_Hemisphere
ALCC	ENSG00000135537.16	LACE1	3.13	0.04	1.77E-03	0.00	0.04	1.54E-02	21	26	26	4.04E-02	Brain_Cerebellar_Hemisphere
ALCC	ENSG00000176209.11	SMIM19	3.12	0.02	1.80E-03	0.02	0.30	1.76E-14	29	32	32	4.09E-02	Brain_Cerebellar_Hemisphere
ALCC	ENSG00000271780.1	RP11-1017G21.5	3.12	0.03	1.81E-03	0.01	0.26	2.43E-11	16	21	21	4.10E-02	Brain_Cerebellar_Hemisphere
ALCC	ENSG00000114268.11	PFKFB4	-3.12	-0.03	1.83E-03	0.01	0.04	1.74E-02	32	33	33	4.13E-02	Brain_Cerebellar_Hemisphere
ALCC	ENSG00000173406.15	DAB1	-3.11	-0.02	1.87E-03	0.02	0.18	3.65E-08	30	53	53	4.19E-02	Brain_Cerebellar_Hemisphere
ALCC	ENSG00000128159.11	TUBGCP6	-3.11	-0.04	1.90E-03	0.01	0.17	1.89E-07	14	50	50	4.24E-02	Brain_Cerebellar_Hemisphere
ALCC	ENSG00000078674.17	PCM1	3.10	0.02	1.94E-03	0.01	0.51	4.82E-27	26	43	43	4.32E-02	Brain_Cerebellar_Hemisphere
ALCC	ENSG00000163938.16	GNL3	-3.10	-0.02	1.96E-03	0.02	0.28	2.61E-12	28	31	31	4.34E-02	Brain_Cerebellar_Hemisphere
ALCC	ENSG00000114859.15	CLCN2	-3.10	-0.04	1.96E-03	0.00	0.13	7.03E-06	16	26	26	4.34E-02	Brain_Cerebellar_Hemisphere
ALCC	ENSG00000141562.17	NARF	3.08	0.05	2.07E-03	0.00	0.20	9.39E-09	5	8	8	4.56E-02	Brain_Cerebellar_Hemisphere
ALCC	ENSG00000076650.6	GPATCH1	-3.08	-0.11	2.09E-03	0.00	0.12	1.58E-05	4	10	10	4.56E-02	Brain_Cerebellar_Hemisphere
ALCC	ENSG00000185904.11	LINC00839	3.08	0.05	2.10E-03	0.00	0.19	1.08E-09	7	21	21	4.56E-02	Brain_Cerebellar_Hemisphere
ALCC	ENSG00000247157.6	LINC01252	3.08	0.01	2.10E-03	0.14	0.41	5.24E-20	36	68	68	4.56E-02	Brain_Cerebellar_Hemisphere
ALCC	ENSG00000204540.10	PSORS1C1	-3.05	-0.02	2.27E-03	0.03	0.19	3.62E-08	38	52	52	4.89E-02	Brain_Cerebellar_Hemisphere
ALCC	ENSG00000184923.12	NUTM2A	-3.05	-0.04	2.27E-03	0.00	0.13	6.46E-06	10	24	24	4.89E-02	Brain_Cerebellar_Hemisphere
ALCC	ENSG00000099381.17	SETD1A	-3.05	-1.03	2.28E-03	0.00	0.05	8.72E-03	11	15	15	4.90E-02	Brain_Cerebellar_Hemisphere
ALCC	ENSG00000142675.17	CNKSR1	-3.05	-0.01	2.30E-03	0.10	0.40	2.36E-21	36	71	71	4.91E-02	Brain_Cerebellar_Hemisphere
ALCC	ENSG00000100162.14	CENPM	-3.04	-0.01	2.33E-03	0.06	0.24	1.60E-10	6	12	12	4.96E-02	Brain_Cerebellar_Hemisphere
ALCC	ENSG00000198522.13	GPN1	-3.04	-0.03	2.36E-03	0.01	0.26	7.51E-12	18	39	39	5.00E-02	Brain_Cerebellar_Hemisphere
ALCC	ENSG00000225489.6	RP11-390F4.3	-3.04	-0.01	2.37E-03	0.04	0.07	9.51E-04	28	63	63	5.01E-02	Brain_Cerebellar_Hemisphere
ALCC	ENSG00000175087.9	PDIK1L	3.04	3.41	2.39E-03	0.00	0.06	3.14E-03	1	6	6	5.03E-02	Brain_Cerebellar_Hemisphere
ALCC	ENSG00000149474.13	KAT14	-3.03	-0.04	2.45E-03	0.01	0.08	3.49E-04	7	19	19	5.13E-02	Brain_Cerebellar_Hemisphere
ALCC	ENSG00000117480.15	FAAH	3.03	0.04	2.46E-03	0.00	0.14	1.63E-06	10	22	22	5.15E-02	Brain_Cerebellar_Hemisphere
ALCC	ENSG00000130517.13	PGPEP1	-3.02	-0.07	2.56E-03	0.00	0.10	4.88E-05	6	10	10	5.32E-02	Brain_Cerebellar_Hemisphere
ALCC	ENSG00000182446.13	NPLOC4	-3.01	-0.03	2.58E-03	0.01	0.15	7.87E-07	19	49	49	5.34E-02	Brain_Cerebellar_Hemisphere
ALCC	ENSG00000100024.14	UPB1	-3.01	-0.02	2.59E-03	0.02	0.14	1.25E-06	12	19	19	5.34E-02	Brain_Cerebellar_Hemisphere
ALCC	ENSG00000123975.4	CKS2	-3.01	-0.23	2.59E-03	0.00	0.27	4.06E-12	1	6	6	5.34E-02	Brain_Cerebellar_Hemisphere
ALCC	ENSG00000184381.18	PLA2G6	3.01	0.04	2.62E-03	0.01	0.03	3.27E-02	11	15	15	5.36E-02	Brain_Cerebellar_Hemisphere
ALCC	ENSG00000221995.5	TIAF1	3.00	0.02	2.66E-03	0.02	0.34	3.24E-16	12	17	17	5.43E-02	Brain_Cerebellar_Hemisphere
ALCC	ENSG00000090612.20	ZNF268	3.00	0.06	2.72E-03	0.00	0.26	1.83E-11	6	59	59	5.52E-02	Brain_Cerebellar_Hemisphere
ALCC	ENSG00000184389.9	A3GALT2	2.99	0.01	2.75E-03	0.04	0.32	1.10E-14	19	33	33	5.58E-02	Brain_Cerebellar_Hemisphere
ALCC	ENSG00000107566.13	ERLIN1	-2.99	-0.13	2.78E-03	0.00	0.03	2.45E-02	6	13	13	5.61E-02	Brain_Cerebellar_Hemisphere
ALCC	ENSG00000073169.13	SELENOO	-2.99	-0.18	2.80E-03	0.00	0.20	1.73E-09	2	13	13	5.64E-02	Brain_Cerebellar_Hemisphere
ALCC	ENSG00000144182.16	LIPT1	2.98	0.02	2.84E-03	0.03	0.14	2.58E-06	57	70	70	5.65E-02	Brain_Cerebellar_Hemisphere
ALCC	ENSG00000108669.16	CYTH1	-2.98	-0.11	2.84E-03	0.00	0.06	2.64E-03	2	5	5	5.65E-02	Brain_Cerebellar_Hemisphere
ALCC	ENSG00000117153.15	KLHL12	-2.98	-0.12	2.84E-03	0.00	0.07	8.24E-04	2	8	8	5.65E-02	Brain_Cerebellar_Hemisphere
ALCC	ENSG00000118762.7	PKD2	-2.98	-0.09	2.87E-03	0.00	0.05	4.62E-03	5	13	13	5.70E-02	Brain_Cerebellar_Hemisphere
ALCC	ENSG00000100991.11	TRPC4AP	-2.97	-0.02	2.98E-03	0.01	0.10	5.38E-05	60	76	76	5.88E-02	Brain_Cerebellar_Hemisphere
ALCC	ENSG00000255837.1	TAS2R20	2.95	0.02	3.16E-03	0.01	0.14	1.60E-06	55	75	75	6.19E-02	Brain_Cerebellar_Hemisphere
ALCC	ENSG00000102572.14	STK24	-2.95	-0.03	3.17E-03	0.01	0.15	5.21E-07	11	45	45	6.19E-02	Brain_Cerebellar_Hemisphere
ALCC	ENSG00000170425.3	ADORA2B	2.95	0.06	3.17E-03	0.00	0.26	7.63E-12	7	19	19	6.19E-02	Brain_Cerebellar_Hemisphere
ALCC	ENSG00000124587.13	PEX6	2.95	0.02	3.18E-03	0.02	0.21	2.83E-09	15	26	26	6.19E-02	Brain_Cerebellar_Hemisphere
ALCC	ENSG00000099365.10	STX1B	-2.95	-0.04	3.20E-03	0.00	0.07	9.06E-04	29	31	31	6.19E-02	Brain_Cerebellar_Hemisphere
ALCC	ENSG00000205250.8	E2F4	2.95	0.05	3.20E-03	0.00	0.13	2.74E-06	15	17	17	6.19E-02	Brain_Cerebellar_Hemisphere
ALCC	ENSG00000106804.7	C5	-2.95	-0.03	3.22E-03	0.01	0.08	2.85E-04	18	53	53	6.20E-02	Brain_Cerebellar_Hemisphere
ALCC	ENSG00000178209.14	PLEC	2.94	0.02	3.25E-03	0.02	0.36	2.81E-17	28	68	68	6.23E-02	Brain_Cerebellar_Hemisphere
ALCC	ENSG00000143575.14	HAX1	2.94	0.05	3.27E-03	0.00	0.12	9.93E-06	38	61	61	6.24E-02	Brain_Cerebellar_Hemisphere
ALCC	ENSG00000273209.1	RP11-107N15.1	2.94	0.01	3.27E-03	0.06	0.21	2.21E-09	44	65	65	6.24E-02	Brain_Cerebellar_Hemisphere
ALCC	ENSG00000126464.13	PRR12	-2.94	-0.02	3.30E-03	0.02	0.33	1.91E-15	4	10	10	6.28E-02	Brain_Cerebellar_Hemisphere
ALCC	ENSG00000103502.13	CDIPT	2.94	0.05	3.33E-03	0.00	0.18	6.45E-08	11	30	30	6.31E-02	Brain_Cerebellar_Hemisphere
ALCC	ENSG00000198920.9	KIAA0753	2.93	0.04	3.38E-03	0.00	0.07	1.22E-03	32	87	87	6.38E-02	Brain_Cerebellar_Hemisphere
ALCC	ENSG00000169629.11	RGPD8	-2.93	-0.01	3.40E-03	0.06	0.61	5.87E-36	15	28	28	6.39E-02	Brain_Cerebellar_Hemisphere
ALCC	ENSG00000272733.1	KB-208E9.1	2.92	0.04	3.49E-03	0.00	0.50	3.44E-27	9	55	55	6.54E-02	Brain_Cerebellar_Hemisphere
ALCC	ENSG00000242259.8	C22orf39	2.92	0.06	3.54E-03	0.00	0.07	1.29E-03	41	82	82	6.61E-02	Brain_Cerebellar_Hemisphere
ALCC	ENSG00000133065.10	SLC41A1	2.91	0.13	3.57E-03	0.00	0.08	6.42E-04	8	12	12	6.65E-02	Brain_Cerebellar_Hemisphere
ALCC	ENSG00000051382.8	PIK3CB	-2.91	-0.06	3.59E-03	0.00	0.03	4.40E-02	19	31	31	6.65E-02	Brain_Cerebellar_Hemisphere
ALCC	ENSG00000100626.16	GALNT16	2.91	0.08	3.62E-03	0.00	0.21	2.71E-09	4	15	15	6.68E-02	Brain_Cerebellar_Hemisphere
ALCC	ENSG00000177432.6	NAP1L5	-2.91	-0.04	3.63E-03	0.00	0.12	7.04E-06	22	23	23	6.68E-02	Brain_Cerebellar_Hemisphere
ALCC	ENSG00000037637.10	FBXO42	-2.90	-0.02	3.75E-03	0.02	0.13	4.14E-06	52	90	90	6.87E-02	Brain_Cerebellar_Hemisphere
ALCC	ENSG00000103335.21	PIEZO1	-2.90	-0.07	3.76E-03	0.00	0.07	1.02E-03	5	16	16	6.87E-02	Brain_Cerebellar_Hemisphere
ALCC	ENSG00000148925.10	BTBD10	-2.90	-0.04	3.77E-03	0.00	0.07	6.81E-04	73	116	116	6.87E-02	Brain_Cerebellar_Hemisphere
ALCC	ENSG00000188782.8	CATSPER4	-2.88	-0.01	3.93E-03	0.04	0.08	6.35E-04	19	29	29	7.13E-02	Brain_Cerebellar_Hemisphere
ALCC	ENSG00000188981.10	MSANTD1	-2.88	-0.01	3.94E-03	0.03	0.25	2.87E-11	24	58	58	7.13E-02	Brain_Cerebellar_Hemisphere
ALCC	ENSG00000072958.8	AP1M1	-2.88	-0.02	3.95E-03	0.02	0.10	6.69E-05	85	149	149	7.13E-02	Brain_Cerebellar_Hemisphere
ALCC	ENSG00000161791.13	FMNL3	2.88	0.24	3.96E-03	0.00	0.09	2.06E-04	1	8	8	7.13E-02	Brain_Cerebellar_Hemisphere
ALCC	ENSG00000134262.12	AP4B1	2.88	0.03	4.00E-03	0.01	0.14	1.85E-06	29	82	82	7.14E-02	Brain_Cerebellar_Hemisphere
ALCC	ENSG00000185591.9	SP1	-2.88	-0.04	4.00E-03	0.00	0.09	2.57E-04	39	71	71	7.14E-02	Brain_Cerebellar_Hemisphere
ALCC	ENSG00000061273.17	HDAC7	2.88	0.06	4.03E-03	0.00	0.03	2.30E-02	7	13	13	7.17E-02	Brain_Cerebellar_Hemisphere
ALCC	ENSG00000170581.13	STAT2	2.87	0.03	4.06E-03	0.01	0.16	2.92E-07	27	34	34	7.21E-02	Brain_Cerebellar_Hemisphere
ALCC	ENSG00000187742.14	SECISBP2	-2.87	-0.04	4.15E-03	0.00	0.18	2.41E-08	41	83	83	7.34E-02	Brain_Cerebellar_Hemisphere
ALCC	ENSG00000150967.17	ABCB9	2.86	0.09	4.24E-03	0.00	0.11	4.17E-05	21	36	36	7.47E-02	Brain_Cerebellar_Hemisphere
ALCC	ENSG00000136828.18	RALGPS1	2.86	0.08	4.25E-03	0.00	0.03	3.93E-02	8	14	14	7.48E-02	Brain_Cerebellar_Hemisphere
ALCC	ENSG00000139546.10	TARBP2	2.86	0.05	4.28E-03	0.00	0.08	7.15E-04	27	44	44	7.48E-02	Brain_Cerebellar_Hemisphere
ALCC	ENSG00000143376.12	SNX27	-2.86	-0.06	4.28E-03	0.00	0.35	1.21E-16	4	15	15	7.48E-02	Brain_Cerebellar_Hemisphere
ALCC	ENSG00000124126.13	PREX1	-2.86	-0.34	4.30E-03	0.00	0.04	1.29E-02	7	26	26	7.49E-02	Brain_Cerebellar_Hemisphere
ALCC	ENSG00000139174.11	PRICKLE1	2.85	0.03	4.35E-03	0.01	0.05	4.44E-03	32	56	56	7.54E-02	Brain_Cerebellar_Hemisphere
ALCC	ENSG00000149485.18	FADS1	-2.85	-0.01	4.37E-03	0.09	0.39	2.47E-19	19	29	29	7.56E-02	Brain_Cerebellar_Hemisphere
ALCC	ENSG00000254100.1	RP11-675F6.4	-2.85	-0.04	4.40E-03	0.00	0.04	8.96E-03	12	15	15	7.59E-02	Brain_Cerebellar_Hemisphere
ALCC	ENSG00000131941.7	RHPN2	2.85	0.04	4.44E-03	0.00	0.05	7.47E-03	11	13	13	7.64E-02	Brain_Cerebellar_Hemisphere
ALCC	ENSG00000173327.7	MAP3K11	-2.84	-0.11	4.49E-03	0.00	0.04	9.13E-03	21	24	24	7.70E-02	Brain_Cerebellar_Hemisphere
ALCC	ENSG00000164088.17	PPM1M	-2.83	-0.02	4.64E-03	0.02	0.16	3.33E-07	24	40	40	7.94E-02	Brain_Cerebellar_Hemisphere
ALCC	ENSG00000076685.18	NT5C2	-2.82	-0.04	4.78E-03	0.00	0.22	5.68E-10	12	21	21	8.14E-02	Brain_Cerebellar_Hemisphere
ALCC	ENSG00000167702.11	KIFC2	2.82	0.53	4.83E-03	0.00	0.16	1.87E-07	3	12	12	8.21E-02	Brain_Cerebellar_Hemisphere
ALCC	ENSG00000005379.15	TSPOAP1	2.82	0.03	4.85E-03	0.01	0.26	2.26E-11	15	36	36	8.21E-02	Brain_Cerebellar_Hemisphere
ALCC	ENSG00000140391.14	TSPAN3	-2.82	-0.03	4.87E-03	0.01	0.08	4.15E-04	33	45	45	8.21E-02	Brain_Cerebellar_Hemisphere
ALCC	ENSG00000149269.9	PAK1	-2.81	-0.23	4.88E-03	0.00	0.20	6.21E-09	11	12	12	8.21E-02	Brain_Cerebellar_Hemisphere
ALCC	ENSG00000227676.3	LINC01068	-2.81	-0.01	4.95E-03	0.04	0.34	5.08E-16	10	14	14	8.31E-02	Brain_Cerebellar_Hemisphere
ALCC	ENSG00000237651.6	C2orf74	-2.81	-0.01	5.00E-03	0.15	0.60	1.21E-35	15	16	16	8.36E-02	Brain_Cerebellar_Hemisphere
ALCC	ENSG00000228549.3	RP11-108M9.3	2.80	0.06	5.06E-03	0.00	0.21	1.27E-10	9	25	25	8.43E-02	Brain_Cerebellar_Hemisphere
ALCC	ENSG00000137033.11	IL33	2.80	0.04	5.09E-03	0.01	0.11	2.91E-05	27	50	50	8.45E-02	Brain_Cerebellar_Hemisphere
ALCC	ENSG00000138942.15	RNF185	-2.79	-0.04	5.19E-03	0.00	0.07	6.79E-04	43	73	73	8.59E-02	Brain_Cerebellar_Hemisphere
ALCC	ENSG00000260262.1	RP11-440L14.3	-2.79	-0.04	5.22E-03	0.00	0.06	3.53E-03	1	3	3	8.59E-02	Brain_Cerebellar_Hemisphere
ALCC	ENSG00000005471.15	ABCB4	-2.79	-0.03	5.22E-03	0.01	0.09	8.64E-05	19	28	28	8.59E-02	Brain_Cerebellar_Hemisphere
ALCC	ENSG00000136051.13	WASHC4	-2.79	-0.14	5.29E-03	0.00	0.22	7.01E-11	1	18	18	8.68E-02	Brain_Cerebellar_Hemisphere
ALCC	ENSG00000187764.11	SEMA4D	-2.79	-0.07	5.31E-03	0.00	0.07	1.65E-03	10	19	19	8.69E-02	Brain_Cerebellar_Hemisphere
ALCC	ENSG00000256980.4	KHDC1L	2.78	0.02	5.40E-03	0.02	0.35	2.40E-16	24	37	37	8.82E-02	Brain_Cerebellar_Hemisphere
ALCC	ENSG00000139364.10	TMEM132B	2.78	0.04	5.42E-03	0.00	0.25	1.11E-10	3	13	13	8.82E-02	Brain_Cerebellar_Hemisphere
ALCC	ENSG00000072756.16	TRNT1	-2.78	-0.19	5.43E-03	0.00	0.07	1.38E-03	5	13	13	8.82E-02	Brain_Cerebellar_Hemisphere
ALCC	ENSG00000120662.15	MTRF1	2.78	0.47	5.50E-03	0.00	0.19	7.66E-09	2	9	9	8.90E-02	Brain_Cerebellar_Hemisphere
ALCC	ENSG00000068745.14	IP6K2	2.78	0.03	5.52E-03	0.01	0.12	1.81E-05	35	44	44	8.90E-02	Brain_Cerebellar_Hemisphere
ALCC	ENSG00000140832.9	MARVELD3	-2.77	-0.01	5.57E-03	0.05	0.26	1.69E-11	14	17	17	8.95E-02	Brain_Cerebellar_Hemisphere
ALCC	ENSG00000267302.5	RP11-178C3.2	-2.77	-0.03	5.60E-03	0.00	0.15	7.68E-07	4	9	9	8.98E-02	Brain_Cerebellar_Hemisphere
ALCC	ENSG00000226476.3	LINC01748	-2.77	-0.07	5.62E-03	0.00	0.06	3.08E-03	6	8	8	8.99E-02	Brain_Cerebellar_Hemisphere
ALCC	ENSG00000088002.11	SULT2B1	2.77	0.02	5.68E-03	0.02	0.19	1.77E-08	13	16	16	9.06E-02	Brain_Cerebellar_Hemisphere
ALCC	ENSG00000018236.14	CNTN1	2.76	0.02	5.73E-03	0.02	0.29	2.68E-13	57	84	84	9.10E-02	Brain_Cerebellar_Hemisphere
ALCC	ENSG00000133895.14	MEN1	-2.76	-0.08	5.82E-03	0.00	0.03	3.59E-02	17	24	24	9.18E-02	Brain_Cerebellar_Hemisphere
ALCC	ENSG00000100197.20	CYP2D6	2.76	0.01	5.83E-03	0.08	0.43	5.03E-21	11	20	20	9.18E-02	Brain_Cerebellar_Hemisphere
ALCC	ENSG00000166478.9	ZNF143	-2.76	-0.02	5.86E-03	0.01	0.11	1.75E-05	14	14	14	9.18E-02	Brain_Cerebellar_Hemisphere
ALCC	ENSG00000173852.14	DPY19L1	-2.76	-0.05	5.86E-03	0.00	0.14	2.79E-06	12	31	31	9.18E-02	Brain_Cerebellar_Hemisphere
ALCC	ENSG00000101082.13	SLA2	2.75	0.02	5.89E-03	0.02	0.04	7.22E-03	28	36	36	9.18E-02	Brain_Cerebellar_Hemisphere
ALCC	ENSG00000141569.10	TRIM65	2.75	0.01	5.90E-03	0.04	0.40	8.50E-20	12	14	14	9.18E-02	Brain_Cerebellar_Hemisphere
ALCC	ENSG00000166311.9	SMPD1	-2.75	-0.11	5.90E-03	0.00	0.18	4.53E-08	11	20	20	9.18E-02	Brain_Cerebellar_Hemisphere
ALCC	ENSG00000273493.1	RP11-80H18.4	2.75	0.02	5.91E-03	0.01	0.04	1.49E-02	25	32	32	9.18E-02	Brain_Cerebellar_Hemisphere
ALCC	ENSG00000112701.17	SENP6	-2.75	-0.08	6.00E-03	0.00	0.03	3.73E-02	36	52	52	9.23E-02	Brain_Cerebellar_Hemisphere
ALCC	ENSG00000257704.3	INAFM1	-2.75	-0.04	6.01E-03	0.00	0.08	4.92E-04	15	42	42	9.23E-02	Brain_Cerebellar_Hemisphere
ALCC	ENSG00000256972.1	AP000462.3	-2.75	-0.01	6.02E-03	0.03	0.18	2.53E-08	19	31	31	9.23E-02	Brain_Cerebellar_Hemisphere
ALCC	ENSG00000216937.13	CCDC7	-2.75	-0.04	6.02E-03	0.00	0.15	8.50E-07	23	57	57	9.23E-02	Brain_Cerebellar_Hemisphere
ALCC	ENSG00000213809.8	KLRK1	2.75	0.01	6.03E-03	0.02	0.06	1.69E-03	40	55	55	9.23E-02	Brain_Cerebellar_Hemisphere
ALCC	ENSG00000116962.14	NID1	-2.74	-0.03	6.12E-03	0.01	0.03	3.05E-02	53	68	68	9.35E-02	Brain_Cerebellar_Hemisphere
ALCC	ENSG00000099899.14	TRMT2A	-2.74	-0.58	6.19E-03	0.00	0.08	4.18E-04	5	13	13	9.43E-02	Brain_Cerebellar_Hemisphere
ALCC	ENSG00000213413.2	PVRIG	2.74	0.06	6.23E-03	0.00	0.27	3.51E-12	11	26	26	9.46E-02	Brain_Cerebellar_Hemisphere
ALCC	ENSG00000138794.9	CASP6	-2.73	-0.06	6.25E-03	0.00	0.24	5.54E-11	7	15	15	9.46E-02	Brain_Cerebellar_Hemisphere
ALCC	ENSG00000147853.16	AK3	-2.73	-0.02	6.28E-03	0.01	0.20	1.84E-09	5	7	7	9.47E-02	Brain_Cerebellar_Hemisphere
ALCC	ENSG00000118690.12	ARMC2	-2.73	-0.46	6.29E-03	0.00	0.39	9.03E-19	2	18	18	9.47E-02	Brain_Cerebellar_Hemisphere
ALCC	ENSG00000161653.10	NAGS	-2.73	-0.03	6.31E-03	0.00	0.08	4.16E-04	7	13	13	9.47E-02	Brain_Cerebellar_Hemisphere
ALCC	ENSG00000261390.5	MAFTRR	2.73	0.03	6.35E-03	0.01	0.11	4.10E-05	5	11	11	9.50E-02	Brain_Cerebellar_Hemisphere
ALCC	ENSG00000148218.15	ALAD	2.73	0.01	6.40E-03	0.10	0.09	2.71E-04	84	221	221	9.56E-02	Brain_Cerebellar_Hemisphere
ALCC	ENSG00000197566.9	ZNF624	2.73	0.05	6.42E-03	0.00	0.15	1.98E-07	15	27	27	9.57E-02	Brain_Cerebellar_Hemisphere
ALCC	ENSG00000113319.12	RASGRF2	2.72	0.09	6.48E-03	0.00	0.07	1.44E-03	5	20	20	9.61E-02	Brain_Cerebellar_Hemisphere
ALCC	ENSG00000245149.3	RNF139-AS1	2.72	0.03	6.49E-03	0.00	0.03	2.78E-02	7	12	12	9.61E-02	Brain_Cerebellar_Hemisphere
ALCC	ENSG00000165269.12	AQP7	-2.72	-0.04	6.51E-03	0.00	0.15	3.20E-07	8	25	25	9.62E-02	Brain_Cerebellar_Hemisphere
ALCC	ENSG00000154479.12	CCDC173	2.72	0.02	6.56E-03	0.01	0.04	1.70E-02	5	5	5	9.66E-02	Brain_Cerebellar_Hemisphere
ALCC	ENSG00000163545.8	NUAK2	2.72	0.06	6.57E-03	0.00	0.10	8.38E-05	15	28	28	9.66E-02	Brain_Cerebellar_Hemisphere
ALCC	ENSG00000179918.18	SEPHS2	2.72	0.40	6.60E-03	0.00	0.08	3.19E-04	1	2	2	9.68E-02	Brain_Cerebellar_Hemisphere
ALCC	ENSG00000179941.6	BBS10	-2.71	-0.17	6.64E-03	0.00	0.13	3.48E-06	7	21	21	9.70E-02	Brain_Cerebellar_Hemisphere
ALCC	ENSG00000158022.6	TRIM63	-2.71	-0.01	6.67E-03	0.03	0.08	4.47E-04	34	41	41	9.70E-02	Brain_Cerebellar_Hemisphere
ALCC	ENSG00000112031.15	MTRF1L	-2.71	-0.02	6.67E-03	0.01	0.51	4.47E-28	2	13	13	9.70E-02	Brain_Cerebellar_Hemisphere
ALCC	ENSG00000182379.9	NXPH4	-2.71	-0.03	6.70E-03	0.01	0.08	5.11E-04	12	18	18	9.70E-02	Brain_Cerebellar_Hemisphere
ALCC	ENSG00000273702.1	RP11-758H9.2	-2.71	-0.04	6.71E-03	0.00	0.11	5.93E-05	7	10	10	9.70E-02	Brain_Cerebellar_Hemisphere
ALCC	ENSG00000058453.16	CROCC	-2.71	-0.02	6.79E-03	0.02	0.34	5.82E-16	2	7	7	9.80E-02	Brain_Cerebellar_Hemisphere
ALCC	ENSG00000111817.16	DSE	2.71	0.03	6.83E-03	0.01	0.04	1.39E-02	65	93	93	9.82E-02	Brain_Cerebellar_Hemisphere
ALCC	ENSG00000153774.8	CFDP1	-2.70	-0.05	6.89E-03	0.00	0.06	1.85E-03	14	16	16	9.88E-02	Brain_Cerebellar_Hemisphere
ALCC	ENSG00000197405.7	C5AR1	-2.70	-0.03	6.91E-03	0.01	0.03	2.47E-02	14	26	26	9.88E-02	Brain_Cerebellar_Hemisphere
ALCC	ENSG00000110756.17	HPS5	2.70	0.04	6.98E-03	0.00	0.12	1.71E-05	4	19	19	9.97E-02	Brain_Cerebellar_Hemisphere
ALCC	ENSG00000035687.9	ADSS	-2.70	-0.09	7.01E-03	0.00	0.04	1.24E-02	11	18	18	9.98E-02	Brain_Cerebellar_Hemisphere
ALCC	ENSG00000163170.11	BOLA3	2.69	0.03	7.08E-03	0.01	0.17	2.45E-07	9	12	12	1.01E-01	Brain_Cerebellar_Hemisphere
ALCC	ENSG00000144115.16	THNSL2	-2.69	-0.01	7.12E-03	0.09	0.60	3.56E-36	12	27	27	1.01E-01	Brain_Cerebellar_Hemisphere
ALCC	ENSG00000140463.13	BBS4	-2.69	-0.06	7.13E-03	0.00	0.16	4.80E-07	8	18	18	1.01E-01	Brain_Cerebellar_Hemisphere
ALCC	ENSG00000241043.1	GVQW1	2.69	0.02	7.16E-03	0.01	0.30	1.09E-13	41	73	73	1.01E-01	Brain_Cerebellar_Hemisphere
ALCC	ENSG00000277791.4	PSMB3	2.69	0.13	7.21E-03	0.00	0.03	3.97E-02	2	4	4	1.01E-01	Brain_Cerebellar_Hemisphere
ALCC	ENSG00000175787.16	ZNF169	-2.69	-0.03	7.22E-03	0.00	0.16	1.75E-07	18	36	36	1.01E-01	Brain_Cerebellar_Hemisphere
ALCC	ENSG00000116793.15	PHTF1	2.68	0.06	7.28E-03	0.00	0.17	6.31E-08	6	9	9	1.02E-01	Brain_Cerebellar_Hemisphere
ALCC	ENSG00000163138.18	PACRGL	-2.68	-0.02	7.31E-03	0.02	0.16	2.67E-07	20	33	33	1.02E-01	Brain_Cerebellar_Hemisphere
ALCC	ENSG00000120327.6	PCDHB14	-2.68	-0.02	7.39E-03	0.01	0.14	5.62E-07	31	80	80	1.02E-01	Brain_Cerebellar_Hemisphere
ALCC	ENSG00000180616.8	SSTR2	2.68	0.04	7.39E-03	0.00	0.08	4.86E-04	23	43	43	1.02E-01	Brain_Cerebellar_Hemisphere
ALCC	ENSG00000013306.15	SLC25A39	-2.68	-0.06	7.41E-03	0.00	0.35	2.35E-16	12	25	25	1.02E-01	Brain_Cerebellar_Hemisphere
ALCC	ENSG00000124713.5	GNMT	-2.68	-0.01	7.44E-03	0.04	0.29	2.09E-13	9	13	13	1.02E-01	Brain_Cerebellar_Hemisphere
ALCC	ENSG00000134198.9	TSPAN2	-2.68	-0.02	7.44E-03	0.02	0.41	6.20E-21	5	25	25	1.02E-01	Brain_Cerebellar_Hemisphere
ALCC	ENSG00000186350.9	RXRA	2.68	0.14	7.46E-03	0.00	0.14	7.04E-07	6	38	38	1.02E-01	Brain_Cerebellar_Hemisphere
ALCC	ENSG00000268836.1	LA16c-OS12.2	2.68	0.03	7.47E-03	0.01	0.20	1.17E-08	4	10	10	1.02E-01	Brain_Cerebellar_Hemisphere
ALCC	ENSG00000176723.9	ZNF843	-2.67	-0.03	7.51E-03	0.01	0.43	1.81E-21	12	24	24	1.03E-01	Brain_Cerebellar_Hemisphere
ALCC	ENSG00000204525.16	HLA-C	2.67	0.01	7.52E-03	0.03	0.54	1.73E-29	14	21	21	1.03E-01	Brain_Cerebellar_Hemisphere
ALCC	ENSG00000131899.10	LLGL1	-2.67	-0.05	7.56E-03	0.00	0.09	2.59E-04	7	7	7	1.03E-01	Brain_Cerebellar_Hemisphere
ALCC	ENSG00000188573.7	FBLL1	-2.67	-0.02	7.61E-03	0.01	0.24	1.07E-10	15	32	32	1.03E-01	Brain_Cerebellar_Hemisphere
ALCC	ENSG00000188976.10	NOC2L	-2.67	-0.03	7.62E-03	0.01	0.12	3.42E-06	11	22	22	1.03E-01	Brain_Cerebellar_Hemisphere
ALCC	ENSG00000040341.17	STAU2	-2.67	-0.03	7.69E-03	0.01	0.13	8.72E-07	29	47	47	1.04E-01	Brain_Cerebellar_Hemisphere
ALCC	ENSG00000215193.12	PEX26	2.66	0.04	7.72E-03	0.00	0.13	2.65E-06	9	31	31	1.04E-01	Brain_Cerebellar_Hemisphere
ALCC	ENSG00000104738.16	MCM4	2.66	0.02	7.74E-03	0.01	0.21	1.71E-09	4	9	9	1.04E-01	Brain_Cerebellar_Hemisphere
ALCC	ENSG00000153531.13	ADPRHL1	-2.66	-0.09	7.75E-03	0.00	0.04	1.18E-02	42	44	44	1.04E-01	Brain_Cerebellar_Hemisphere
ALCC	ENSG00000166974.12	MAPRE2	2.66	0.04	7.83E-03	0.00	0.13	1.42E-06	14	20	20	1.05E-01	Brain_Cerebellar_Hemisphere
ALCC	ENSG00000129103.17	SUMF2	-2.66	-0.03	7.86E-03	0.00	0.17	5.83E-08	7	35	35	1.05E-01	Brain_Cerebellar_Hemisphere
ALCC	ENSG00000174233.11	ADCY6	2.65	0.05	7.93E-03	0.00	0.07	1.73E-03	7	10	10	1.05E-01	Brain_Cerebellar_Hemisphere
ALCC	ENSG00000183207.13	RUVBL2	2.65	0.04	8.00E-03	0.00	0.11	2.51E-05	14	20	20	1.06E-01	Brain_Cerebellar_Hemisphere
ALCC	ENSG00000237190.3	CDKN2AIPNL	-2.65	-0.07	8.01E-03	0.00	0.12	5.53E-06	20	33	33	1.06E-01	Brain_Cerebellar_Hemisphere
ALCC	ENSG00000236782.6	RP11-96L14.7	-2.65	-0.02	8.11E-03	0.02	0.09	2.64E-04	25	41	41	1.07E-01	Brain_Cerebellar_Hemisphere
ALCC	ENSG00000135845.9	PIGC	2.64	0.03	8.24E-03	0.01	0.16	7.82E-08	14	32	32	1.08E-01	Brain_Cerebellar_Hemisphere
ALCC	ENSG00000168394.10	TAP1	-2.64	-0.03	8.28E-03	0.01	0.08	2.83E-04	9	10	10	1.09E-01	Brain_Cerebellar_Hemisphere
ALCC	ENSG00000175170.14	FAM182B	2.64	0.02	8.30E-03	0.01	0.41	1.80E-20	7	33	33	1.09E-01	Brain_Cerebellar_Hemisphere
ALCC	ENSG00000173110.7	HSPA6	2.64	0.03	8.34E-03	0.00	0.04	1.74E-02	18	20	20	1.09E-01	Brain_Cerebellar_Hemisphere
ALCC	ENSG00000137802.13	MAPKBP1	2.64	0.04	8.35E-03	0.00	0.16	3.02E-07	11	19	19	1.09E-01	Brain_Cerebellar_Hemisphere
ALCC	ENSG00000003509.15	NDUFAF7	2.64	0.02	8.36E-03	0.01	0.17	6.56E-08	3	7	7	1.09E-01	Brain_Cerebellar_Hemisphere
ALCC	ENSG00000111215.11	PRR4	2.64	0.01	8.37E-03	0.17	0.49	2.25E-25	15	18	18	1.09E-01	Brain_Cerebellar_Hemisphere
ALCC	ENSG00000088682.13	COQ9	-2.64	-0.02	8.41E-03	0.02	0.28	4.78E-13	17	35	35	1.09E-01	Brain_Cerebellar_Hemisphere
ALCC	ENSG00000110395.6	CBL	2.63	0.09	8.46E-03	0.00	0.34	5.56E-16	5	17	17	1.09E-01	Brain_Cerebellar_Hemisphere
ALCC	ENSG00000230725.5	RP4-738P15.1	-2.63	-0.02	8.50E-03	0.01	0.16	6.06E-07	25	46	46	1.09E-01	Brain_Cerebellar_Hemisphere
ALCC	ENSG00000159352.15	PSMD4	-2.63	-0.10	8.52E-03	0.00	0.04	9.21E-03	13	25	25	1.09E-01	Brain_Cerebellar_Hemisphere
ALCC	ENSG00000278662.4	GOLGA6L10	2.63	0.01	8.62E-03	0.12	0.43	3.08E-21	35	50	50	1.11E-01	Brain_Cerebellar_Hemisphere
ALCC	ENSG00000152556.15	PFKM	-2.63	-0.02	8.66E-03	0.01	0.15	6.76E-07	39	50	50	1.11E-01	Brain_Cerebellar_Hemisphere
ALCC	ENSG00000162961.13	DPY30	2.62	0.05	8.67E-03	0.00	0.05	6.56E-03	10	14	14	1.11E-01	Brain_Cerebellar_Hemisphere
ALCC	ENSG00000101353.14	MROH8	-2.62	-0.02	8.70E-03	0.02	0.25	1.67E-11	10	41	41	1.11E-01	Brain_Cerebellar_Hemisphere
ALCC	ENSG00000185433.8	LINC00158	2.62	0.01	8.72E-03	0.02	0.12	1.32E-05	28	42	42	1.11E-01	Brain_Cerebellar_Hemisphere
ALCC	ENSG00000143537.13	ADAM15	-2.62	-0.02	8.75E-03	0.01	0.23	6.27E-10	9	28	28	1.11E-01	Brain_Cerebellar_Hemisphere
ALCC	ENSG00000166888.11	STAT6	2.62	0.04	8.85E-03	0.00	0.04	2.05E-02	4	4	4	1.12E-01	Brain_Cerebellar_Hemisphere
ALCC	ENSG00000114978.17	MOB1A	-2.62	-0.02	8.86E-03	0.01	0.19	2.05E-08	5	6	6	1.12E-01	Brain_Cerebellar_Hemisphere
ALCC	ENSG00000179630.10	LACC1	2.62	0.04	8.86E-03	0.00	0.15	9.92E-07	15	38	38	1.12E-01	Brain_Cerebellar_Hemisphere
ALCC	ENSG00000134285.10	FKBP11	-2.61	-0.02	9.04E-03	0.01	0.26	6.78E-12	10	14	14	1.13E-01	Brain_Cerebellar_Hemisphere
ALCC	ENSG00000134545.13	KLRC1	2.61	0.01	9.06E-03	0.13	0.40	2.98E-19	34	96	96	1.13E-01	Brain_Cerebellar_Hemisphere
ALCC	ENSG00000100314.3	CABP7	-2.61	-0.03	9.08E-03	0.01	0.14	1.25E-06	25	56	56	1.13E-01	Brain_Cerebellar_Hemisphere
ALCC	ENSG00000111875.7	ASF1A	2.61	0.06	9.10E-03	0.00	0.03	3.67E-02	41	58	58	1.13E-01	Brain_Cerebellar_Hemisphere
ALCC	ENSG00000104442.9	ARMC1	-2.61	-0.03	9.11E-03	0.00	0.20	2.26E-09	22	33	33	1.13E-01	Brain_Cerebellar_Hemisphere
ALCC	ENSG00000149968.11	MMP3	-2.61	-0.03	9.13E-03	0.01	0.05	7.64E-03	3	4	4	1.13E-01	Brain_Cerebellar_Hemisphere
ALCC	ENSG00000182093.14	WRB	-2.61	-0.02	9.15E-03	0.02	0.23	2.86E-10	25	58	58	1.13E-01	Brain_Cerebellar_Hemisphere
ALCC	ENSG00000272912.1	RP11-724N1.1	-2.61	-0.01	9.18E-03	0.03	0.22	4.28E-10	51	69	69	1.13E-01	Brain_Cerebellar_Hemisphere
ALCC	ENSG00000079841.18	RIMS1	-2.60	-0.10	9.25E-03	0.00	0.07	7.83E-04	15	27	27	1.14E-01	Brain_Cerebellar_Hemisphere
ALCC	ENSG00000108448.20	TRIM16L	2.60	0.03	9.28E-03	0.01	0.11	3.90E-05	5	20	20	1.14E-01	Brain_Cerebellar_Hemisphere
ALCC	ENSG00000087302.8	C14orf166	-2.60	-0.19	9.30E-03	0.00	0.04	8.86E-03	9	42	42	1.14E-01	Brain_Cerebellar_Hemisphere
ALCC	ENSG00000155749.12	ALS2CR12	2.60	0.01	9.31E-03	0.06	0.21	6.32E-10	33	38	38	1.14E-01	Brain_Cerebellar_Hemisphere
ALCC	ENSG00000187583.10	PLEKHN1	-2.60	-0.05	9.34E-03	0.00	0.03	3.67E-02	7	19	19	1.14E-01	Brain_Cerebellar_Hemisphere
ALCC	ENSG00000145687.16	SSBP2	2.60	0.04	9.36E-03	0.00	0.10	4.38E-05	23	35	35	1.14E-01	Brain_Cerebellar_Hemisphere
ALCC	ENSG00000163206.5	SMCP	-2.60	-0.01	9.36E-03	0.03	0.33	3.28E-15	43	73	73	1.14E-01	Brain_Cerebellar_Hemisphere
ALCC	ENSG00000143367.15	TUFT1	-2.59	-0.06	9.52E-03	0.00	0.04	2.09E-02	4	15	15	1.16E-01	Brain_Cerebellar_Hemisphere
ALCC	ENSG00000182950.2	ODF3L1	-2.59	-0.04	9.61E-03	0.00	0.09	1.36E-04	12	23	23	1.16E-01	Brain_Cerebellar_Hemisphere
ALCC	ENSG00000128944.13	KNSTRN	2.59	0.01	9.69E-03	0.11	0.43	2.29E-22	10	22	22	1.17E-01	Brain_Cerebellar_Hemisphere
ALCC	ENSG00000162434.11	JAK1	2.58	0.02	9.80E-03	0.02	0.38	5.73E-18	47	78	78	1.18E-01	Brain_Cerebellar_Hemisphere
ALCC	ENSG00000196363.9	WDR5	2.58	0.07	9.81E-03	0.00	0.30	1.18E-13	3	17	17	1.18E-01	Brain_Cerebellar_Hemisphere
ALCC	ENSG00000164989.16	CCDC171	-2.58	-0.03	9.86E-03	0.00	0.30	2.16E-13	12	23	23	1.18E-01	Brain_Cerebellar_Hemisphere
ALCC	ENSG00000237310.1	GS1-124K5.4	2.58	0.02	9.86E-03	0.01	0.20	6.06E-09	25	26	26	1.18E-01	Brain_Cerebellar_Hemisphere
ALCC	ENSG00000174950.10	CD164L2	2.58	0.02	9.90E-03	0.01	0.25	4.97E-11	26	55	55	1.18E-01	Brain_Cerebellar_Hemisphere
ALCC	ENSG00000184995.7	IFNE	2.57	0.05	1.01E-02	0.00	0.04	1.73E-02	8	32	32	1.21E-01	Brain_Cerebellar_Hemisphere
ALCC	ENSG00000172716.16	SLFN11	-2.57	-0.02	1.02E-02	0.01	0.18	2.96E-08	3	16	16	1.21E-01	Brain_Cerebellar_Hemisphere
ALCC	ENSG00000122376.11	FAM35A	-2.57	-0.02	1.02E-02	0.01	0.16	1.45E-07	23	62	62	1.21E-01	Brain_Cerebellar_Hemisphere
ALCC	ENSG00000122733.12	PHF24	-2.56	-0.12	1.04E-02	0.00	0.11	3.87E-05	3	12	12	1.23E-01	Brain_Cerebellar_Hemisphere
ALCC	ENSG00000140943.16	MBTPS1	-2.56	-0.02	1.04E-02	0.01	0.17	1.44E-07	9	18	18	1.23E-01	Brain_Cerebellar_Hemisphere
ALCC	ENSG00000148219.16	ASTN2	-2.55	-0.01	1.07E-02	0.09	0.41	2.91E-19	22	31	31	1.25E-01	Brain_Cerebellar_Hemisphere
ALCC	ENSG00000151773.12	CCDC122	2.55	0.05	1.07E-02	0.00	0.19	1.87E-08	6	16	16	1.25E-01	Brain_Cerebellar_Hemisphere
ALCC	ENSG00000069275.12	NUCKS1	-2.55	-0.06	1.07E-02	0.00	0.04	2.03E-02	12	18	18	1.25E-01	Brain_Cerebellar_Hemisphere
ALCC	ENSG00000231887.6	PRH1	2.55	0.01	1.08E-02	0.15	0.45	9.04E-23	40	42	42	1.27E-01	Brain_Cerebellar_Hemisphere
ALCC	ENSG00000159479.16	MED8	-2.54	-0.04	1.10E-02	0.00	0.07	1.50E-03	9	26	26	1.28E-01	Brain_Cerebellar_Hemisphere
ALCC	ENSG00000141349.8	G6PC3	2.54	0.04	1.10E-02	0.00	0.22	8.81E-10	19	28	28	1.28E-01	Brain_Cerebellar_Hemisphere
ALCC	ENSG00000170037.13	CNTROB	2.54	0.10	1.10E-02	0.00	0.07	9.09E-04	1	3	3	1.28E-01	Brain_Cerebellar_Hemisphere
ALCC	ENSG00000256576.2	RP13-977J11.2	2.54	0.02	1.11E-02	0.01	0.22	1.50E-09	3	13	13	1.29E-01	Brain_Cerebellar_Hemisphere
ALCC	ENSG00000196476.11	C20orf96	2.53	0.02	1.12E-02	0.01	0.26	1.53E-11	11	21	21	1.30E-01	Brain_Cerebellar_Hemisphere
ALCC	ENSG00000198218.10	QRICH1	2.53	0.02	1.13E-02	0.02	0.26	6.76E-12	42	63	63	1.31E-01	Brain_Cerebellar_Hemisphere
ALCC	ENSG00000171824.13	EXOSC10	2.53	0.02	1.13E-02	0.01	0.13	5.03E-06	40	122	122	1.31E-01	Brain_Cerebellar_Hemisphere
ALCC	ENSG00000138777.19	PPA2	-2.53	-0.03	1.13E-02	0.01	0.19	3.51E-08	22	44	44	1.31E-01	Brain_Cerebellar_Hemisphere
ALCC	ENSG00000173540.12	GMPPB	2.53	0.01	1.14E-02	0.07	0.45	1.19E-23	35	36	36	1.31E-01	Brain_Cerebellar_Hemisphere
ALCC	ENSG00000140718.20	FTO	-2.52	-0.03	1.16E-02	0.01	0.03	2.39E-02	3	9	9	1.33E-01	Brain_Cerebellar_Hemisphere
ALCC	ENSG00000161204.11	ABCF3	-2.52	-0.03	1.17E-02	0.00	0.03	3.67E-02	17	26	26	1.33E-01	Brain_Cerebellar_Hemisphere
ALCC	ENSG00000170049.9	KCNAB3	2.52	0.02	1.17E-02	0.01	0.37	3.17E-17	8	18	18	1.34E-01	Brain_Cerebellar_Hemisphere
ALCC	ENSG00000131067.16	GGT7	-2.52	-0.03	1.19E-02	0.01	0.05	5.50E-03	25	35	35	1.35E-01	Brain_Cerebellar_Hemisphere
ALCC	ENSG00000173209.22	AHSA2	2.52	0.03	1.19E-02	0.01	0.37	1.45E-17	18	24	24	1.35E-01	Brain_Cerebellar_Hemisphere
ALCC	ENSG00000223496.2	EXOSC6	2.51	0.01	1.20E-02	0.03	0.47	3.39E-25	8	13	13	1.36E-01	Brain_Cerebellar_Hemisphere
ALCC	ENSG00000171314.8	PGAM1	-2.51	-0.12	1.20E-02	0.00	0.05	6.26E-03	2	13	13	1.36E-01	Brain_Cerebellar_Hemisphere
ALCC	ENSG00000176406.22	RIMS2	2.51	0.07	1.21E-02	0.00	0.06	2.39E-03	18	19	19	1.36E-01	Brain_Cerebellar_Hemisphere
ALCC	ENSG00000130695.14	CEP85	2.51	0.03	1.21E-02	0.01	0.19	1.19E-08	17	22	22	1.37E-01	Brain_Cerebellar_Hemisphere
ALCC	ENSG00000164051.13	CCDC51	2.51	0.07	1.22E-02	0.00	0.08	3.79E-04	4	8	8	1.37E-01	Brain_Cerebellar_Hemisphere
ALCC	ENSG00000048649.13	RSF1	2.51	0.04	1.22E-02	0.00	0.09	1.71E-04	53	59	59	1.37E-01	Brain_Cerebellar_Hemisphere
ALCC	ENSG00000163380.15	LMOD3	-2.50	-0.03	1.23E-02	0.00	0.04	1.18E-02	2	5	5	1.38E-01	Brain_Cerebellar_Hemisphere
ALCC	ENSG00000257218.5	GATC	-2.50	-0.03	1.25E-02	0.01	0.27	1.17E-12	15	38	38	1.39E-01	Brain_Cerebellar_Hemisphere
ALCC	ENSG00000126005.16	MMP24-AS1	-2.50	-0.01	1.25E-02	0.04	0.26	2.05E-11	49	55	55	1.40E-01	Brain_Cerebellar_Hemisphere
ALCC	ENSG00000104343.19	UBE2W	-2.50	-0.01	1.25E-02	0.03	0.25	2.13E-11	20	26	26	1.40E-01	Brain_Cerebellar_Hemisphere
ALCC	ENSG00000167904.14	TMEM68	2.50	0.04	1.25E-02	0.00	0.06	1.80E-03	7	9	9	1.40E-01	Brain_Cerebellar_Hemisphere
ALCC	ENSG00000106771.12	TMEM245	2.49	0.04	1.26E-02	0.00	0.25	3.41E-11	39	57	57	1.40E-01	Brain_Cerebellar_Hemisphere
ALCC	ENSG00000108001.13	EBF3	-2.49	-0.03	1.26E-02	0.00	0.12	1.04E-05	12	32	32	1.40E-01	Brain_Cerebellar_Hemisphere
ALCC	ENSG00000102543.14	CDADC1	-2.49	-0.01	1.26E-02	0.05	0.21	3.64E-10	47	90	90	1.40E-01	Brain_Cerebellar_Hemisphere
ALCC	ENSG00000108406.9	DHX40	-2.49	-0.03	1.27E-02	0.00	0.08	3.58E-04	4	6	6	1.40E-01	Brain_Cerebellar_Hemisphere
ALCC	ENSG00000023228.13	NDUFS1	2.49	0.04	1.28E-02	0.00	0.19	1.02E-08	26	28	28	1.41E-01	Brain_Cerebellar_Hemisphere
ALCC	ENSG00000140682.18	TGFB1I1	2.49	0.01	1.29E-02	0.14	0.30	2.69E-13	41	72	72	1.42E-01	Brain_Cerebellar_Hemisphere
ALCC	ENSG00000110583.12	NAA40	-2.48	-0.10	1.30E-02	0.00	0.04	2.17E-02	7	24	24	1.42E-01	Brain_Cerebellar_Hemisphere
ALCC	ENSG00000148154.9	UGCG	-2.48	-0.05	1.31E-02	0.00	0.13	7.46E-06	11	28	28	1.43E-01	Brain_Cerebellar_Hemisphere
ALCC	ENSG00000257139.1	RP11-320P7.2	2.48	0.01	1.31E-02	0.04	0.51	5.18E-27	11	24	24	1.44E-01	Brain_Cerebellar_Hemisphere
ALCC	ENSG00000174891.12	RSRC1	2.48	0.03	1.33E-02	0.01	0.05	5.23E-03	11	19	19	1.45E-01	Brain_Cerebellar_Hemisphere
ALCC	ENSG00000165219.21	GAPVD1	-2.48	-0.03	1.33E-02	0.00	0.10	1.11E-04	17	46	46	1.45E-01	Brain_Cerebellar_Hemisphere
ALCC	ENSG00000110871.14	COQ5	2.47	0.02	1.34E-02	0.01	0.28	1.41E-12	19	35	35	1.45E-01	Brain_Cerebellar_Hemisphere
ALCC	ENSG00000167100.14	SAMD14	-2.47	-0.02	1.34E-02	0.01	0.08	3.70E-04	19	44	44	1.45E-01	Brain_Cerebellar_Hemisphere
ALCC	ENSG00000260911.2	RP11-196G11.2	-2.47	-0.01	1.34E-02	0.02	0.22	1.05E-09	15	15	15	1.45E-01	Brain_Cerebellar_Hemisphere
ALCC	ENSG00000198865.9	CCDC152	2.47	0.04	1.35E-02	0.00	0.05	5.64E-03	4	4	4	1.46E-01	Brain_Cerebellar_Hemisphere
ALCC	ENSG00000169918.9	OTUD7A	2.47	0.05	1.36E-02	0.00	0.05	6.19E-03	9	11	11	1.46E-01	Brain_Cerebellar_Hemisphere
ALCC	ENSG00000134242.15	PTPN22	-2.47	-0.05	1.37E-02	0.00	0.12	2.19E-05	5	7	7	1.47E-01	Brain_Cerebellar_Hemisphere
ALCC	ENSG00000047188.15	YTHDC2	-2.46	-0.17	1.38E-02	0.00	0.12	2.02E-05	12	35	35	1.48E-01	Brain_Cerebellar_Hemisphere
ALCC	ENSG00000270091.1	RP11-78O7.2	2.46	0.19	1.39E-02	0.00	0.09	1.27E-04	6	23	23	1.48E-01	Brain_Cerebellar_Hemisphere
ALCC	ENSG00000134014.16	ELP3	2.46	0.02	1.39E-02	0.02	0.36	6.15E-17	15	20	20	1.48E-01	Brain_Cerebellar_Hemisphere
ALCC	ENSG00000124588.19	NQO2	-2.46	-0.02	1.39E-02	0.01	0.33	2.79E-15	16	37	37	1.48E-01	Brain_Cerebellar_Hemisphere
ALCC	ENSG00000218739.9	CEBPZOS	-2.46	-0.02	1.39E-02	0.01	0.15	1.27E-06	13	20	20	1.48E-01	Brain_Cerebellar_Hemisphere
ALCC	ENSG00000170558.8	CDH2	-2.46	-0.11	1.40E-02	0.00	0.14	1.24E-06	6	14	14	1.49E-01	Brain_Cerebellar_Hemisphere
ALCC	ENSG00000166347.18	CYB5A	2.45	0.01	1.42E-02	0.03	0.28	1.88E-13	17	19	19	1.50E-01	Brain_Cerebellar_Hemisphere
ALCC	ENSG00000278845.4	MRPL45	-2.45	-0.06	1.44E-02	0.00	0.13	3.74E-06	9	32	32	1.52E-01	Brain_Cerebellar_Hemisphere
ALCC	ENSG00000103245.13	NARFL	2.45	0.01	1.44E-02	0.03	0.35	6.51E-16	14	44	44	1.52E-01	Brain_Cerebellar_Hemisphere
ALCC	ENSG00000183605.16	SFXN4	-2.45	-0.01	1.45E-02	0.15	0.61	1.24E-35	8	11	11	1.53E-01	Brain_Cerebellar_Hemisphere
ALCC	ENSG00000172613.7	RAD9A	-2.44	-0.02	1.46E-02	0.01	0.11	3.14E-05	10	18	18	1.54E-01	Brain_Cerebellar_Hemisphere
ALCC	ENSG00000182628.12	SKA2	-2.44	-0.05	1.47E-02	0.00	0.17	2.25E-08	26	43	43	1.55E-01	Brain_Cerebellar_Hemisphere
ALCC	ENSG00000055147.18	FAM114A2	-2.43	-0.03	1.50E-02	0.01	0.06	3.52E-03	22	66	66	1.57E-01	Brain_Cerebellar_Hemisphere
ALCC	ENSG00000071051.13	NCK2	2.43	0.04	1.52E-02	0.00	0.05	4.95E-03	17	32	32	1.59E-01	Brain_Cerebellar_Hemisphere
ALCC	ENSG00000107874.10	CUEDC2	-2.43	-0.08	1.52E-02	0.00	0.07	9.84E-04	24	48	48	1.59E-01	Brain_Cerebellar_Hemisphere
ALCC	ENSG00000112130.16	RNF8	-2.43	-0.03	1.53E-02	0.01	0.26	3.22E-13	4	11	11	1.59E-01	Brain_Cerebellar_Hemisphere
ALCC	ENSG00000161980.5	POLR3K	-2.43	-0.06	1.53E-02	0.00	0.16	3.18E-07	2	7	7	1.59E-01	Brain_Cerebellar_Hemisphere
ALCC	ENSG00000126773.12	PCNX4	-2.42	-0.01	1.53E-02	0.04	0.42	5.29E-21	33	52	52	1.59E-01	Brain_Cerebellar_Hemisphere
ALCC	ENSG00000166949.15	SMAD3	2.42	0.04	1.54E-02	0.00	0.04	1.04E-02	37	62	62	1.60E-01	Brain_Cerebellar_Hemisphere
ALCC	ENSG00000111676.14	ATN1	2.42	0.09	1.54E-02	0.00	0.09	1.42E-04	3	41	41	1.60E-01	Brain_Cerebellar_Hemisphere
ALCC	ENSG00000038427.15	VCAN	2.42	0.02	1.55E-02	0.01	0.16	3.87E-07	11	31	31	1.60E-01	Brain_Cerebellar_Hemisphere
ALCC	ENSG00000168876.8	ANKRD49	-2.42	-0.02	1.55E-02	0.01	0.11	2.91E-05	20	51	51	1.60E-01	Brain_Cerebellar_Hemisphere
ALCC	ENSG00000142002.16	DPP9	2.42	0.02	1.56E-02	0.01	0.09	1.16E-04	8	12	12	1.60E-01	Brain_Cerebellar_Hemisphere
ALCC	ENSG00000133884.9	DPF2	-2.42	-0.03	1.56E-02	0.01	0.10	8.05E-05	30	32	32	1.60E-01	Brain_Cerebellar_Hemisphere
ALCC	ENSG00000216921.7	AC131097.4	-2.42	-0.03	1.57E-02	0.00	0.07	8.49E-04	8	43	43	1.61E-01	Brain_Cerebellar_Hemisphere
ALCC	ENSG00000131711.14	MAP1B	-2.42	-0.28	1.57E-02	0.00	0.23	2.24E-10	1	7	7	1.61E-01	Brain_Cerebellar_Hemisphere
ALCC	ENSG00000198780.11	FAM169A	2.41	0.05	1.58E-02	0.00	0.03	2.00E-02	22	76	76	1.61E-01	Brain_Cerebellar_Hemisphere
ALCC	ENSG00000197122.11	SRC	2.41	0.03	1.59E-02	0.01	0.06	3.93E-03	17	17	17	1.62E-01	Brain_Cerebellar_Hemisphere
ALCC	ENSG00000258819.1	RP11-7F17.3	2.41	0.03	1.60E-02	0.01	0.03	4.20E-02	19	28	28	1.62E-01	Brain_Cerebellar_Hemisphere
ALCC	ENSG00000092020.10	PPP2R3C	2.41	0.04	1.60E-02	0.00	0.14	2.36E-06	12	33	33	1.62E-01	Brain_Cerebellar_Hemisphere
ALCC	ENSG00000164543.5	STK17A	2.40	0.02	1.62E-02	0.01	0.13	8.44E-06	7	12	12	1.64E-01	Brain_Cerebellar_Hemisphere
ALCC	ENSG00000184227.7	ACOT1	-2.40	-0.02	1.62E-02	0.01	0.25	3.43E-11	2	16	16	1.64E-01	Brain_Cerebellar_Hemisphere
ALCC	ENSG00000138083.4	SIX3	2.40	0.05	1.62E-02	0.00	0.04	1.74E-02	9	35	35	1.64E-01	Brain_Cerebellar_Hemisphere
ALCC	ENSG00000168807.16	SNTB2	2.40	0.02	1.63E-02	0.01	0.17	2.06E-07	26	40	40	1.64E-01	Brain_Cerebellar_Hemisphere
ALCC	ENSG00000204060.6	FOXO6	2.40	0.01	1.64E-02	0.03	0.25	2.06E-11	41	70	70	1.65E-01	Brain_Cerebellar_Hemisphere
ALCC	ENSG00000058063.15	ATP11B	-2.40	-0.04	1.65E-02	0.00	0.13	5.43E-06	14	17	17	1.65E-01	Brain_Cerebellar_Hemisphere
ALCC	ENSG00000115947.13	ORC4	-2.40	-0.04	1.65E-02	0.00	0.11	2.75E-05	23	33	33	1.65E-01	Brain_Cerebellar_Hemisphere
ALCC	ENSG00000170430.9	MGMT	-2.40	-0.04	1.66E-02	0.00	0.47	3.15E-24	31	58	58	1.65E-01	Brain_Cerebellar_Hemisphere
ALCC	ENSG00000124299.13	PEPD	2.39	0.02	1.66E-02	0.01	0.26	5.10E-13	12	28	28	1.65E-01	Brain_Cerebellar_Hemisphere
ALCC	ENSG00000069998.12	HDHD5	-2.39	-0.04	1.66E-02	0.00	0.09	1.51E-04	8	21	21	1.65E-01	Brain_Cerebellar_Hemisphere
ALCC	ENSG00000064012.21	CASP8	2.39	0.01	1.66E-02	0.10	0.36	8.21E-17	13	15	15	1.65E-01	Brain_Cerebellar_Hemisphere
ALCC	ENSG00000108883.12	EFTUD2	2.39	0.03	1.66E-02	0.00	0.13	6.32E-06	22	38	38	1.65E-01	Brain_Cerebellar_Hemisphere
ALCC	ENSG00000139537.10	CCDC65	-2.39	-0.01	1.67E-02	0.07	0.32	2.44E-14	30	35	35	1.65E-01	Brain_Cerebellar_Hemisphere
ALCC	ENSG00000122367.19	LDB3	2.39	0.18	1.67E-02	0.00	0.05	6.08E-03	1	9	9	1.65E-01	Brain_Cerebellar_Hemisphere
ALCC	ENSG00000171793.13	CTPS1	2.39	0.05	1.67E-02	0.00	0.06	1.85E-03	10	24	24	1.65E-01	Brain_Cerebellar_Hemisphere
ALCC	ENSG00000111364.15	DDX55	2.39	0.02	1.68E-02	0.02	0.47	8.64E-24	24	41	41	1.66E-01	Brain_Cerebellar_Hemisphere
ALCC	ENSG00000091140.13	DLD	2.39	0.10	1.69E-02	0.00	0.11	2.41E-05	3	20	20	1.67E-01	Brain_Cerebellar_Hemisphere
ALCC	ENSG00000163281.11	GNPDA2	-2.39	-0.02	1.70E-02	0.02	0.10	1.35E-04	53	67	67	1.67E-01	Brain_Cerebellar_Hemisphere
ALCC	ENSG00000204371.11	EHMT2	2.38	0.05	1.71E-02	0.00	0.05	3.82E-03	9	10	10	1.68E-01	Brain_Cerebellar_Hemisphere
ALCC	ENSG00000178568.14	ERBB4	2.38	0.01	1.72E-02	0.03	0.16	1.85E-07	24	51	51	1.68E-01	Brain_Cerebellar_Hemisphere
ALCC	ENSG00000176732.6	PFN4	2.38	0.02	1.74E-02	0.01	0.04	9.03E-03	8	13	13	1.70E-01	Brain_Cerebellar_Hemisphere
ALCC	ENSG00000127325.18	BEST3	-2.38	-0.02	1.74E-02	0.01	0.22	6.43E-10	38	51	51	1.70E-01	Brain_Cerebellar_Hemisphere
ALCC	ENSG00000143387.12	CTSK	2.38	0.01	1.74E-02	0.03	0.37	2.32E-17	18	36	36	1.70E-01	Brain_Cerebellar_Hemisphere
ALCC	ENSG00000166173.10	LARP6	2.37	0.03	1.76E-02	0.00	0.42	5.66E-21	16	39	39	1.71E-01	Brain_Cerebellar_Hemisphere
ALCC	ENSG00000153094.22	BCL2L11	2.37	0.01	1.78E-02	0.02	0.26	1.07E-11	33	81	81	1.73E-01	Brain_Cerebellar_Hemisphere
ALCC	ENSG00000135424.15	ITGA7	-2.37	-0.05	1.78E-02	0.00	0.11	1.63E-05	7	14	14	1.73E-01	Brain_Cerebellar_Hemisphere
ALCC	ENSG00000177731.15	FLII	2.37	0.12	1.79E-02	0.00	0.04	9.81E-03	2	17	17	1.73E-01	Brain_Cerebellar_Hemisphere
ALCC	ENSG00000110660.14	SLC35F2	2.37	0.01	1.80E-02	0.04	0.23	2.85E-10	10	14	14	1.73E-01	Brain_Cerebellar_Hemisphere
ALCC	ENSG00000269220.1	LINC00528	-2.37	-0.02	1.80E-02	0.01	0.10	7.41E-05	8	20	20	1.73E-01	Brain_Cerebellar_Hemisphere
ALCC	ENSG00000128563.13	PRKRIP1	2.37	0.08	1.80E-02	0.00	0.10	7.19E-05	3	11	11	1.73E-01	Brain_Cerebellar_Hemisphere
ALCC	ENSG00000181027.10	FKRP	2.36	0.02	1.81E-02	0.01	0.15	7.60E-07	7	14	14	1.74E-01	Brain_Cerebellar_Hemisphere
ALCC	ENSG00000144891.17	AGTR1	-2.36	-0.02	1.82E-02	0.01	0.03	4.56E-02	39	71	71	1.75E-01	Brain_Cerebellar_Hemisphere
ALCC	ENSG00000100612.13	DHRS7	2.36	0.03	1.83E-02	0.01	0.09	1.67E-04	23	24	24	1.75E-01	Brain_Cerebellar_Hemisphere
ALCC	ENSG00000105607.12	GCDH	2.36	0.01	1.84E-02	0.04	0.54	2.84E-29	7	11	11	1.75E-01	Brain_Cerebellar_Hemisphere
ALCC	ENSG00000115694.14	STK25	2.35	0.10	1.85E-02	0.00	0.06	4.30E-03	10	14	14	1.77E-01	Brain_Cerebellar_Hemisphere
ALCC	ENSG00000088305.18	DNMT3B	2.35	0.02	1.87E-02	0.01	0.30	6.36E-14	14	22	22	1.78E-01	Brain_Cerebellar_Hemisphere
ALCC	ENSG00000186765.11	FSCN2	-2.35	-0.02	1.88E-02	0.01	0.09	1.68E-04	4	10	10	1.78E-01	Brain_Cerebellar_Hemisphere
ALCC	ENSG00000137198.9	GMPR	2.35	0.02	1.88E-02	0.01	0.09	3.51E-04	12	38	38	1.78E-01	Brain_Cerebellar_Hemisphere
ALCC	ENSG00000137875.4	BCL2L10	2.35	0.03	1.88E-02	0.01	0.04	2.15E-02	9	17	17	1.78E-01	Brain_Cerebellar_Hemisphere
ALCC	ENSG00000272282.1	LINC02084	2.35	0.06	1.89E-02	0.00	0.10	4.26E-05	8	28	28	1.79E-01	Brain_Cerebellar_Hemisphere
ALCC	ENSG00000173457.10	PPP1R14B	2.35	0.04	1.90E-02	0.00	0.12	2.34E-05	18	42	42	1.79E-01	Brain_Cerebellar_Hemisphere
ALCC	ENSG00000103042.8	SLC38A7	2.34	0.03	1.90E-02	0.00	0.16	3.07E-07	27	37	37	1.79E-01	Brain_Cerebellar_Hemisphere
ALCC	ENSG00000239672.7	NME1	2.34	0.24	1.91E-02	0.00	0.41	5.96E-20	14	19	19	1.79E-01	Brain_Cerebellar_Hemisphere
ALCC	ENSG00000154162.14	CDH12	2.34	0.04	1.91E-02	0.00	0.12	1.55E-05	10	27	27	1.79E-01	Brain_Cerebellar_Hemisphere
ALCC	ENSG00000213171.2	LINGO4	-2.34	-0.03	1.94E-02	0.01	0.17	1.26E-07	27	51	51	1.81E-01	Brain_Cerebellar_Hemisphere
ALCC	ENSG00000117640.17	MTFR1L	2.34	0.02	1.94E-02	0.01	0.12	1.37E-05	15	24	24	1.82E-01	Brain_Cerebellar_Hemisphere
ALCC	ENSG00000034239.10	EFCAB1	-2.33	-0.27	1.96E-02	0.00	0.38	6.06E-18	1	6	6	1.83E-01	Brain_Cerebellar_Hemisphere
ALCC	ENSG00000100580.7	TMED8	-2.33	-0.02	1.97E-02	0.01	0.09	2.29E-04	14	26	26	1.83E-01	Brain_Cerebellar_Hemisphere
ALCC	ENSG00000232884.7	AF127936.3	-2.33	-0.01	2.00E-02	0.02	0.07	3.85E-04	26	44	44	1.86E-01	Brain_Cerebellar_Hemisphere
ALCC	ENSG00000132199.18	ENOSF1	2.32	0.04	2.02E-02	0.00	0.07	1.34E-03	20	47	47	1.87E-01	Brain_Cerebellar_Hemisphere
ALCC	ENSG00000170955.9	PRKCDBP	2.32	0.03	2.02E-02	0.00	0.15	9.89E-07	3	9	9	1.87E-01	Brain_Cerebellar_Hemisphere
ALCC	ENSG00000166275.15	BORCS7	-2.32	-0.01	2.02E-02	0.04	0.42	1.19E-20	16	38	38	1.87E-01	Brain_Cerebellar_Hemisphere
ALCC	ENSG00000174130.12	TLR6	-2.32	-0.02	2.04E-02	0.01	0.17	9.21E-08	10	12	12	1.88E-01	Brain_Cerebellar_Hemisphere
ALCC	ENSG00000104312.7	RIPK2	2.32	0.03	2.04E-02	0.01	0.09	2.19E-04	12	22	22	1.88E-01	Brain_Cerebellar_Hemisphere
ALCC	ENSG00000154736.5	ADAMTS5	2.32	0.05	2.05E-02	0.00	0.22	3.18E-10	26	74	74	1.89E-01	Brain_Cerebellar_Hemisphere
ALCC	ENSG00000183248.11	PRR36	2.31	0.03	2.06E-02	0.01	0.13	2.52E-06	25	48	48	1.89E-01	Brain_Cerebellar_Hemisphere
ALCC	ENSG00000112852.6	PCDHB2	2.31	0.02	2.07E-02	0.01	0.08	5.69E-04	3	3	3	1.89E-01	Brain_Cerebellar_Hemisphere
ALCC	ENSG00000136238.17	RAC1	2.31	0.04	2.07E-02	0.00	0.17	1.13E-07	4	20	20	1.89E-01	Brain_Cerebellar_Hemisphere
ALCC	ENSG00000117154.11	IGSF21	2.31	0.07	2.07E-02	0.00	0.19	1.90E-08	2	7	7	1.89E-01	Brain_Cerebellar_Hemisphere
ALCC	ENSG00000271830.1	RP11-1C8.7	-2.31	-0.02	2.07E-02	0.02	0.53	1.37E-28	26	52	52	1.89E-01	Brain_Cerebellar_Hemisphere
ALCC	ENSG00000196208.13	GREB1	-2.31	-0.03	2.07E-02	0.01	0.08	3.54E-04	10	12	12	1.89E-01	Brain_Cerebellar_Hemisphere
ALCC	ENSG00000187024.13	PTRH1	2.31	0.02	2.08E-02	0.01	0.12	4.39E-06	13	27	27	1.89E-01	Brain_Cerebellar_Hemisphere
ALCC	ENSG00000130768.14	SMPDL3B	-2.31	-0.04	2.08E-02	0.00	0.18	2.99E-08	19	41	41	1.89E-01	Brain_Cerebellar_Hemisphere
ALCC	ENSG00000089012.14	SIRPG	2.31	0.08	2.09E-02	0.00	0.05	7.69E-03	5	12	12	1.89E-01	Brain_Cerebellar_Hemisphere
ALCC	ENSG00000127578.6	WFIKKN1	2.31	0.01	2.09E-02	0.03	0.40	2.64E-19	10	16	16	1.89E-01	Brain_Cerebellar_Hemisphere
ALCC	ENSG00000061656.9	SPAG4	-2.31	-0.02	2.10E-02	0.02	0.03	4.52E-02	25	29	29	1.89E-01	Brain_Cerebellar_Hemisphere
ALCC	ENSG00000070614.14	NDST1	2.31	0.02	2.10E-02	0.01	0.18	4.50E-08	10	13	13	1.89E-01	Brain_Cerebellar_Hemisphere
ALCC	ENSG00000117133.10	RPF1	-2.31	-0.02	2.10E-02	0.01	0.08	3.11E-04	15	24	24	1.89E-01	Brain_Cerebellar_Hemisphere
ALCC	ENSG00000142856.16	ITGB3BP	-2.31	-0.02	2.11E-02	0.01	0.43	9.92E-21	4	12	12	1.89E-01	Brain_Cerebellar_Hemisphere
ALCC	ENSG00000182013.17	PNMAL1	-2.31	-0.01	2.11E-02	0.05	0.43	1.89E-21	47	73	73	1.89E-01	Brain_Cerebellar_Hemisphere
ALCC	ENSG00000115085.13	ZAP70	-2.30	-0.01	2.13E-02	0.13	0.53	3.40E-28	20	23	23	1.91E-01	Brain_Cerebellar_Hemisphere
ALCC	ENSG00000189227.5	C15orf61	-2.30	-0.02	2.14E-02	0.01	0.31	1.04E-14	16	43	43	1.91E-01	Brain_Cerebellar_Hemisphere
ALCC	ENSG00000237638.1	AC007386.2	2.30	0.02	2.14E-02	0.01	0.07	1.61E-03	9	21	21	1.91E-01	Brain_Cerebellar_Hemisphere
ALCC	ENSG00000271978.1	RP11-428J1.4	-2.30	-0.02	2.15E-02	0.01	0.03	3.41E-02	22	63	63	1.92E-01	Brain_Cerebellar_Hemisphere
ALCC	ENSG00000141580.15	WDR45B	-2.30	-0.02	2.15E-02	0.01	0.20	9.94E-09	41	62	62	1.92E-01	Brain_Cerebellar_Hemisphere
ALCC	ENSG00000274184.1	RP11-158H5.8	-2.29	-0.04	2.18E-02	0.00	0.39	8.99E-19	66	90	90	1.94E-01	Brain_Cerebellar_Hemisphere
ALCC	ENSG00000149735.6	GPHA2	-2.29	-0.01	2.21E-02	0.03	0.06	2.63E-03	31	42	42	1.96E-01	Brain_Cerebellar_Hemisphere
ALCC	ENSG00000272619.1	RP11-563K23.1	-2.29	-0.21	2.21E-02	0.00	0.07	1.14E-03	14	22	22	1.96E-01	Brain_Cerebellar_Hemisphere
ALCC	ENSG00000257067.5	AP000797.4	2.29	0.03	2.23E-02	0.00	0.05	6.85E-03	9	21	21	1.97E-01	Brain_Cerebellar_Hemisphere
ALCC	ENSG00000197822.10	OCLN	2.29	0.03	2.23E-02	0.00	0.07	1.47E-03	10	18	18	1.97E-01	Brain_Cerebellar_Hemisphere
ALCC	ENSG00000089053.12	ANAPC5	-2.28	-2.70	2.23E-02	0.00	0.16	7.01E-08	2	4	4	1.97E-01	Brain_Cerebellar_Hemisphere
ALCC	ENSG00000123815.11	COQ8B	2.28	0.03	2.23E-02	0.01	0.04	9.94E-03	8	15	15	1.97E-01	Brain_Cerebellar_Hemisphere
ALCC	ENSG00000127366.5	TAS2R5	2.28	0.04	2.27E-02	0.00	0.07	9.20E-04	1	6	6	1.99E-01	Brain_Cerebellar_Hemisphere
ALCC	ENSG00000117748.9	RPA2	2.28	0.10	2.27E-02	0.00	0.55	4.31E-30	2	19	19	1.99E-01	Brain_Cerebellar_Hemisphere
ALCC	ENSG00000282890.1	RP11-460M2.1	2.28	0.01	2.29E-02	0.04	0.14	1.50E-06	20	23	23	2.01E-01	Brain_Cerebellar_Hemisphere
ALCC	ENSG00000203797.9	DDO	2.27	0.06	2.34E-02	0.00	0.14	1.84E-06	5	23	23	2.04E-01	Brain_Cerebellar_Hemisphere
ALCC	ENSG00000162621.6	LRRC53	-2.27	-0.02	2.35E-02	0.01	0.11	3.15E-05	18	33	33	2.05E-01	Brain_Cerebellar_Hemisphere
ALCC	ENSG00000145354.9	CISD2	-2.26	-0.65	2.36E-02	0.00	0.18	9.04E-08	5	82	82	2.06E-01	Brain_Cerebellar_Hemisphere
ALCC	ENSG00000138640.14	FAM13A	2.26	0.02	2.37E-02	0.01	0.03	3.11E-02	40	74	74	2.06E-01	Brain_Cerebellar_Hemisphere
ALCC	ENSG00000088035.15	ALG6	2.26	0.02	2.39E-02	0.01	0.35	1.04E-16	8	18	18	2.07E-01	Brain_Cerebellar_Hemisphere
ALCC	ENSG00000135972.8	MRPS9	-2.26	-0.68	2.41E-02	0.00	0.05	6.99E-03	2	47	47	2.09E-01	Brain_Cerebellar_Hemisphere
ALCC	ENSG00000166266.13	CUL5	-2.26	-0.03	2.41E-02	0.00	0.03	2.81E-02	18	37	37	2.09E-01	Brain_Cerebellar_Hemisphere
ALCC	ENSG00000188493.14	C19orf54	-2.26	-0.02	2.41E-02	0.01	0.12	7.73E-06	7	22	22	2.09E-01	Brain_Cerebellar_Hemisphere
ALCC	ENSG00000113048.16	MRPS27	2.25	0.02	2.44E-02	0.01	0.41	1.87E-19	5	12	12	2.11E-01	Brain_Cerebellar_Hemisphere
ALCC	ENSG00000186153.16	WWOX	2.25	0.03	2.45E-02	0.00	0.06	1.82E-03	10	19	19	2.12E-01	Brain_Cerebellar_Hemisphere
ALCC	ENSG00000272674.3	PCDHB16	-2.25	-0.01	2.46E-02	0.04	0.29	6.88E-13	14	29	29	2.12E-01	Brain_Cerebellar_Hemisphere
ALCC	ENSG00000239697.10	TNFSF12	2.25	0.08	2.46E-02	0.00	0.16	4.67E-07	2	8	8	2.12E-01	Brain_Cerebellar_Hemisphere
ALCC	ENSG00000110057.7	UNC93B1	2.24	0.04	2.48E-02	0.00	0.09	2.37E-04	32	54	54	2.12E-01	Brain_Cerebellar_Hemisphere
ALCC	ENSG00000140848.16	CPNE2	2.24	0.02	2.49E-02	0.01	0.14	9.55E-07	6	13	13	2.12E-01	Brain_Cerebellar_Hemisphere
ALCC	ENSG00000036530.8	CYP46A1	2.24	0.02	2.50E-02	0.01	0.22	9.10E-10	18	29	29	2.12E-01	Brain_Cerebellar_Hemisphere
ALCC	ENSG00000241553.12	ARPC4	2.24	0.36	2.50E-02	0.00	0.04	1.27E-02	2	13	13	2.12E-01	Brain_Cerebellar_Hemisphere
ALCC	ENSG00000237765.6	FAM200B	2.24	0.01	2.52E-02	0.03	0.28	1.42E-12	10	32	32	2.12E-01	Brain_Cerebellar_Hemisphere
ALCC	ENSG00000140105.17	WARS	2.24	0.08	2.52E-02	0.00	0.03	2.73E-02	9	19	19	2.12E-01	Brain_Cerebellar_Hemisphere
ALCC	ENSG00000255374.3	TAS2R43	-2.24	-0.01	2.52E-02	0.11	0.40	7.01E-20	53	54	54	2.12E-01	Brain_Cerebellar_Hemisphere
ALCC	ENSG00000105612.8	DNASE2	2.24	0.03	2.52E-02	0.01	0.17	2.66E-07	10	19	19	2.12E-01	Brain_Cerebellar_Hemisphere
ALCC	ENSG00000253853.1	GS1-57L11.1	-2.24	-0.02	2.52E-02	0.01	0.10	7.01E-05	20	64	64	2.12E-01	Brain_Cerebellar_Hemisphere
ALCC	ENSG00000122687.17	MRM2	-2.24	-0.03	2.53E-02	0.01	0.37	2.67E-17	12	30	30	2.12E-01	Brain_Cerebellar_Hemisphere
ALCC	ENSG00000151694.12	ADAM17	2.24	0.09	2.53E-02	0.00	0.13	7.76E-06	3	25	25	2.12E-01	Brain_Cerebellar_Hemisphere
ALCC	ENSG00000198929.12	NOS1AP	2.24	0.01	2.53E-02	0.02	0.22	7.94E-10	18	24	24	2.12E-01	Brain_Cerebellar_Hemisphere
ALCC	ENSG00000225077.2	LINC00337	-2.24	-0.03	2.53E-02	0.00	0.04	8.84E-03	1	11	11	2.12E-01	Brain_Cerebellar_Hemisphere
ALCC	ENSG00000166896.7	ATP23	-2.24	-0.01	2.53E-02	0.03	0.31	5.40E-15	16	25	25	2.12E-01	Brain_Cerebellar_Hemisphere
ALCC	ENSG00000272682.1	AC004471.10	-2.24	-0.09	2.53E-02	0.00	0.09	2.23E-04	3	28	28	2.12E-01	Brain_Cerebellar_Hemisphere
ALCC	ENSG00000184465.15	WDR27	-2.24	-0.03	2.53E-02	0.00	0.07	1.69E-03	11	28	28	2.12E-01	Brain_Cerebellar_Hemisphere
ALCC	ENSG00000168993.14	CPLX1	-2.23	-0.01	2.54E-02	0.02	0.04	1.67E-02	105	133	133	2.13E-01	Brain_Cerebellar_Hemisphere
ALCC	ENSG00000086666.18	ZFAND6	-2.23	-0.02	2.55E-02	0.01	0.20	3.43E-09	7	11	11	2.13E-01	Brain_Cerebellar_Hemisphere
ALCC	ENSG00000146054.17	TRIM7	-2.23	-0.02	2.55E-02	0.01	0.34	3.47E-16	5	18	18	2.13E-01	Brain_Cerebellar_Hemisphere
ALCC	ENSG00000104899.7	AMH	-2.23	-0.03	2.55E-02	0.00	0.27	1.22E-12	9	18	18	2.13E-01	Brain_Cerebellar_Hemisphere
ALCC	ENSG00000160179.18	ABCG1	-2.23	-0.02	2.56E-02	0.01	0.06	1.85E-03	22	46	46	2.13E-01	Brain_Cerebellar_Hemisphere
ALCC	ENSG00000155085.15	AK9	-2.23	-0.01	2.57E-02	0.02	0.26	2.83E-11	17	32	32	2.13E-01	Brain_Cerebellar_Hemisphere
ALCC	ENSG00000010361.13	FUZ	-2.23	-0.22	2.58E-02	0.00	0.16	6.42E-08	1	14	14	2.14E-01	Brain_Cerebellar_Hemisphere
ALCC	ENSG00000102890.14	ELMO3	2.23	0.01	2.59E-02	0.08	0.52	1.13E-27	2	5	5	2.14E-01	Brain_Cerebellar_Hemisphere
ALCC	ENSG00000215845.10	TSTD1	2.23	0.01	2.59E-02	0.13	0.39	1.12E-20	24	32	32	2.14E-01	Brain_Cerebellar_Hemisphere
ALCC	ENSG00000127249.14	ATP13A4	-2.23	-0.15	2.60E-02	0.00	0.09	2.12E-04	3	11	11	2.15E-01	Brain_Cerebellar_Hemisphere
ALCC	ENSG00000196502.11	SULT1A1	2.22	0.02	2.62E-02	0.01	0.15	1.15E-06	14	61	61	2.16E-01	Brain_Cerebellar_Hemisphere
ALCC	ENSG00000188735.12	TMEM120B	-2.22	-0.03	2.62E-02	0.01	0.11	4.80E-05	11	23	23	2.16E-01	Brain_Cerebellar_Hemisphere
ALCC	ENSG00000181513.14	ACBD4	2.22	0.02	2.62E-02	0.01	0.27	1.48E-12	26	34	34	2.16E-01	Brain_Cerebellar_Hemisphere
ALCC	ENSG00000178467.17	P4HTM	-2.22	-0.02	2.63E-02	0.01	0.14	1.49E-06	10	17	17	2.16E-01	Brain_Cerebellar_Hemisphere
ALCC	ENSG00000135702.14	CHST5	2.22	0.01	2.64E-02	0.05	0.12	1.76E-05	44	56	56	2.17E-01	Brain_Cerebellar_Hemisphere
ALCC	ENSG00000254427.1	RP11-430H10.1	2.22	0.01	2.66E-02	0.02	0.28	6.98E-13	17	28	28	2.18E-01	Brain_Cerebellar_Hemisphere
ALCC	ENSG00000150867.13	PIP4K2A	-2.22	-0.03	2.66E-02	0.00	0.18	2.09E-08	25	40	40	2.18E-01	Brain_Cerebellar_Hemisphere
ALCC	ENSG00000164694.16	FNDC1	2.21	0.01	2.71E-02	0.03	0.06	3.54E-03	30	58	58	2.21E-01	Brain_Cerebellar_Hemisphere
ALCC	ENSG00000213160.9	KLHL23	-2.21	-0.01	2.71E-02	0.03	0.32	1.11E-14	8	14	14	2.21E-01	Brain_Cerebellar_Hemisphere
ALCC	ENSG00000134532.15	SOX5	2.21	0.03	2.72E-02	0.00	0.04	1.92E-02	56	89	89	2.21E-01	Brain_Cerebellar_Hemisphere
ALCC	ENSG00000162437.14	RAVER2	2.21	0.04	2.72E-02	0.00	0.14	2.21E-07	23	32	32	2.21E-01	Brain_Cerebellar_Hemisphere
ALCC	ENSG00000162642.13	C1orf52	2.21	0.02	2.72E-02	0.01	0.10	8.44E-05	6	9	9	2.21E-01	Brain_Cerebellar_Hemisphere
ALCC	ENSG00000254221.2	PCDHGB1	-2.21	-0.01	2.73E-02	0.04	0.04	9.96E-03	28	67	67	2.21E-01	Brain_Cerebellar_Hemisphere
ALCC	ENSG00000263731.1	RP11-498C9.15	-2.21	-0.25	2.74E-02	0.00	0.03	4.75E-02	2	3	3	2.21E-01	Brain_Cerebellar_Hemisphere
ALCC	ENSG00000127364.3	TAS2R4	-2.21	-0.01	2.74E-02	0.12	0.51	1.01E-27	30	35	35	2.21E-01	Brain_Cerebellar_Hemisphere
ALCC	ENSG00000164849.9	GPR146	2.20	0.01	2.75E-02	0.02	0.23	2.70E-10	6	11	11	2.21E-01	Brain_Cerebellar_Hemisphere
ALCC	ENSG00000107902.13	LHPP	-2.20	-0.02	2.75E-02	0.01	0.15	1.16E-06	24	58	58	2.21E-01	Brain_Cerebellar_Hemisphere
ALCC	ENSG00000226761.3	TAS2R46	-2.20	-0.01	2.75E-02	0.10	0.33	3.03E-16	52	52	52	2.21E-01	Brain_Cerebellar_Hemisphere
ALCC	ENSG00000260657.2	RP11-315D16.4	2.20	0.02	2.77E-02	0.01	0.24	6.37E-11	9	18	18	2.22E-01	Brain_Cerebellar_Hemisphere
ALCC	ENSG00000272338.2	RP11-722E23.2	-2.20	-0.03	2.80E-02	0.00	0.11	3.30E-05	36	46	46	2.24E-01	Brain_Cerebellar_Hemisphere
ALCC	ENSG00000251136.8	RP11-37B2.1	2.20	0.01	2.80E-02	0.03	0.20	4.23E-09	21	38	38	2.24E-01	Brain_Cerebellar_Hemisphere
ALCC	ENSG00000033627.16	ATP6V0A1	-2.20	-0.28	2.81E-02	0.00	0.08	4.79E-04	3	17	17	2.25E-01	Brain_Cerebellar_Hemisphere
ALCC	ENSG00000182600.9	C2orf82	2.20	0.02	2.82E-02	0.01	0.11	2.63E-05	13	23	23	2.25E-01	Brain_Cerebellar_Hemisphere
ALCC	ENSG00000125304.8	TM9SF2	2.19	0.07	2.84E-02	0.00	0.07	9.94E-04	3	7	7	2.26E-01	Brain_Cerebellar_Hemisphere
ALCC	ENSG00000158286.12	RNF207	2.19	0.06	2.84E-02	0.00	0.03	3.78E-02	2	4	4	2.26E-01	Brain_Cerebellar_Hemisphere
ALCC	ENSG00000149136.8	SSRP1	-2.19	-0.11	2.85E-02	0.00	0.05	5.41E-03	12	17	17	2.26E-01	Brain_Cerebellar_Hemisphere
ALCC	ENSG00000142252.10	GEMIN7	-2.19	-0.05	2.85E-02	0.00	0.19	2.84E-08	4	9	9	2.26E-01	Brain_Cerebellar_Hemisphere
ALCC	ENSG00000214517.9	PPME1	-2.19	-0.04	2.86E-02	0.00	0.11	3.17E-05	7	8	8	2.27E-01	Brain_Cerebellar_Hemisphere
ALCC	ENSG00000104450.12	SPAG1	2.19	0.01	2.88E-02	0.02	0.24	6.98E-11	19	32	32	2.27E-01	Brain_Cerebellar_Hemisphere
ALCC	ENSG00000039139.9	DNAH5	-2.18	-0.02	2.89E-02	0.01	0.15	4.16E-07	13	15	15	2.27E-01	Brain_Cerebellar_Hemisphere
ALCC	ENSG00000276234.4	TADA2A	-2.18	-0.02	2.89E-02	0.02	0.11	1.27E-05	29	58	58	2.27E-01	Brain_Cerebellar_Hemisphere
ALCC	ENSG00000166402.8	TUB	-2.18	-0.03	2.89E-02	0.01	0.20	4.97E-09	14	23	23	2.27E-01	Brain_Cerebellar_Hemisphere
ALCC	ENSG00000125834.12	STK35	2.18	0.05	2.89E-02	0.00	0.05	7.32E-03	14	22	22	2.27E-01	Brain_Cerebellar_Hemisphere
ALCC	ENSG00000126500.3	FLRT1	2.18	0.07	2.90E-02	0.00	0.06	4.12E-03	3	9	9	2.27E-01	Brain_Cerebellar_Hemisphere
ALCC	ENSG00000103876.11	FAH	-2.18	-0.01	2.93E-02	0.06	0.40	3.68E-20	14	42	42	2.30E-01	Brain_Cerebellar_Hemisphere
ALCC	ENSG00000110768.11	GTF2H1	-2.18	-0.03	2.94E-02	0.00	0.09	2.40E-04	9	34	34	2.30E-01	Brain_Cerebellar_Hemisphere
ALCC	ENSG00000112276.13	BVES	-2.18	-0.03	2.94E-02	0.00	0.09	1.10E-04	24	45	45	2.30E-01	Brain_Cerebellar_Hemisphere
ALCC	ENSG00000266490.1	CTD-2349P21.9	2.18	0.04	2.96E-02	0.00	0.23	3.93E-10	14	65	65	2.31E-01	Brain_Cerebellar_Hemisphere
ALCC	ENSG00000275409.1	RP11-131L12.4	-2.17	-0.03	2.98E-02	0.01	0.10	6.18E-05	24	48	48	2.32E-01	Brain_Cerebellar_Hemisphere
ALCC	ENSG00000166199.12	ALKBH3	-2.17	-0.03	2.98E-02	0.00	0.25	4.14E-11	41	60	60	2.32E-01	Brain_Cerebellar_Hemisphere
ALCC	ENSG00000204950.3	LRRC10B	2.17	0.01	2.98E-02	0.03	0.11	1.51E-05	27	51	51	2.32E-01	Brain_Cerebellar_Hemisphere
ALCC	ENSG00000227533.5	SLC2A1-AS1	-2.17	-0.01	2.98E-02	0.09	0.37	6.26E-19	39	51	51	2.32E-01	Brain_Cerebellar_Hemisphere
ALCC	ENSG00000161010.14	MRNIP	2.17	0.02	2.99E-02	0.01	0.23	2.99E-10	15	29	29	2.32E-01	Brain_Cerebellar_Hemisphere
ALCC	ENSG00000204390.9	HSPA1L	2.17	0.01	2.99E-02	0.02	0.09	2.37E-04	35	42	42	2.32E-01	Brain_Cerebellar_Hemisphere
ALCC	ENSG00000014164.6	ZC3H3	2.17	0.04	3.02E-02	0.00	0.12	1.64E-05	11	37	37	2.33E-01	Brain_Cerebellar_Hemisphere
ALCC	ENSG00000011083.8	SLC6A7	2.17	0.02	3.02E-02	0.01	0.19	1.66E-08	31	62	62	2.33E-01	Brain_Cerebellar_Hemisphere
ALCC	ENSG00000236780.5	LINC01829	2.17	0.02	3.03E-02	0.01	0.11	3.04E-05	24	69	69	2.33E-01	Brain_Cerebellar_Hemisphere
ALCC	ENSG00000182986.12	ZNF320	-2.17	-0.18	3.03E-02	0.00	0.56	2.05E-31	3	18	18	2.33E-01	Brain_Cerebellar_Hemisphere
ALCC	ENSG00000189157.13	FAM47E	2.17	0.01	3.03E-02	0.04	0.30	1.33E-13	15	28	28	2.33E-01	Brain_Cerebellar_Hemisphere
ALCC	ENSG00000156110.13	ADK	-2.16	-0.03	3.06E-02	0.00	0.05	5.62E-03	14	20	20	2.35E-01	Brain_Cerebellar_Hemisphere
ALCC	ENSG00000027847.13	B4GALT7	-2.16	-0.07	3.07E-02	0.00	0.03	2.65E-02	11	29	29	2.35E-01	Brain_Cerebellar_Hemisphere
ALCC	ENSG00000104728.15	ARHGEF10	-2.16	-0.01	3.07E-02	0.02	0.31	4.56E-14	5	12	12	2.35E-01	Brain_Cerebellar_Hemisphere
ALCC	ENSG00000108433.16	GOSR2	-2.16	-0.07	3.08E-02	0.00	0.11	4.05E-05	14	27	27	2.36E-01	Brain_Cerebellar_Hemisphere
ALCC	ENSG00000177981.10	ASB8	2.16	0.02	3.10E-02	0.01	0.12	1.01E-05	24	24	24	2.36E-01	Brain_Cerebellar_Hemisphere
ALCC	ENSG00000164167.10	LSM6	2.16	0.02	3.10E-02	0.01	0.21	2.28E-09	7	24	24	2.36E-01	Brain_Cerebellar_Hemisphere
ALCC	ENSG00000131591.17	C1orf159	-2.16	-0.03	3.11E-02	0.01	0.21	8.17E-10	7	18	18	2.36E-01	Brain_Cerebellar_Hemisphere
ALCC	ENSG00000170175.10	CHRNB1	-2.15	-0.03	3.12E-02	0.00	0.11	2.76E-05	10	17	17	2.37E-01	Brain_Cerebellar_Hemisphere
ALCC	ENSG00000227373.5	RP11-160H22.5	-2.15	-0.04	3.13E-02	0.00	0.04	1.53E-02	11	29	29	2.37E-01	Brain_Cerebellar_Hemisphere
ALCC	ENSG00000187959.9	CPSF4L	2.15	0.02	3.13E-02	0.01	0.03	4.25E-02	22	54	54	2.38E-01	Brain_Cerebellar_Hemisphere
ALCC	ENSG00000149201.9	CCDC81	-2.15	-0.02	3.14E-02	0.01	0.10	1.24E-04	7	10	10	2.38E-01	Brain_Cerebellar_Hemisphere
ALCC	ENSG00000273142.1	RP11-458F8.4	2.15	0.01	3.15E-02	0.01	0.15	3.13E-07	7	8	8	2.38E-01	Brain_Cerebellar_Hemisphere
ALCC	ENSG00000164258.11	NDUFS4	2.15	0.16	3.15E-02	0.00	0.03	4.20E-02	3	10	10	2.38E-01	Brain_Cerebellar_Hemisphere
ALCC	ENSG00000145147.19	SLIT2	2.15	0.02	3.15E-02	0.01	0.05	5.27E-03	14	29	29	2.38E-01	Brain_Cerebellar_Hemisphere
ALCC	ENSG00000183597.15	TANGO2	2.15	0.01	3.17E-02	0.02	0.22	4.76E-10	17	22	22	2.39E-01	Brain_Cerebellar_Hemisphere
ALCC	ENSG00000102547.18	CAB39L	-2.15	-0.01	3.18E-02	0.02	0.09	7.40E-05	59	75	75	2.39E-01	Brain_Cerebellar_Hemisphere
ALCC	ENSG00000115687.13	PASK	2.15	0.03	3.19E-02	0.01	0.09	1.45E-04	35	70	70	2.40E-01	Brain_Cerebellar_Hemisphere
ALCC	ENSG00000162704.15	ARPC5	2.14	0.39	3.20E-02	0.00	0.06	1.56E-03	5	25	25	2.40E-01	Brain_Cerebellar_Hemisphere
ALCC	ENSG00000138400.12	MDH1B	-2.14	-0.01	3.21E-02	0.02	0.17	6.95E-08	29	69	69	2.41E-01	Brain_Cerebellar_Hemisphere
ALCC	ENSG00000120158.11	RCL1	2.14	0.01	3.23E-02	0.02	0.10	7.85E-05	27	64	64	2.41E-01	Brain_Cerebellar_Hemisphere
ALCC	ENSG00000142794.18	NBPF3	2.14	0.00	3.23E-02	0.14	0.49	9.88E-26	16	31	31	2.42E-01	Brain_Cerebellar_Hemisphere
ALCC	ENSG00000114904.12	NEK4	-2.14	-0.04	3.26E-02	0.00	0.08	3.47E-04	21	23	23	2.43E-01	Brain_Cerebellar_Hemisphere
ALCC	ENSG00000100109.16	TFIP11	2.14	0.02	3.27E-02	0.01	0.12	9.46E-06	11	18	18	2.44E-01	Brain_Cerebellar_Hemisphere
ALCC	ENSG00000203942.4	C10orf62	2.13	0.02	3.28E-02	0.02	0.09	1.82E-04	17	36	36	2.44E-01	Brain_Cerebellar_Hemisphere
ALCC	ENSG00000091009.7	RBM27	-2.13	-0.04	3.29E-02	0.00	0.04	2.07E-02	11	28	28	2.44E-01	Brain_Cerebellar_Hemisphere
ALCC	ENSG00000229921.6	KIF25-AS1	2.13	0.01	3.29E-02	0.04	0.47	2.43E-24	17	58	58	2.44E-01	Brain_Cerebellar_Hemisphere
ALCC	ENSG00000101442.9	ACTR5	-2.13	-0.02	3.30E-02	0.01	0.04	9.22E-03	21	31	31	2.44E-01	Brain_Cerebellar_Hemisphere
ALCC	ENSG00000168038.10	ULK4	-2.13	-0.01	3.30E-02	0.07	0.34	2.03E-15	99	100	100	2.44E-01	Brain_Cerebellar_Hemisphere
ALCC	ENSG00000204248.10	COL11A2	2.13	0.01	3.31E-02	0.07	0.31	5.38E-14	27	36	36	2.45E-01	Brain_Cerebellar_Hemisphere
ALCC	ENSG00000198160.14	MIER1	2.13	0.04	3.32E-02	0.00	0.03	4.57E-02	41	95	95	2.45E-01	Brain_Cerebellar_Hemisphere
ALCC	ENSG00000103496.14	STX4	-2.13	-0.02	3.35E-02	0.01	0.03	4.13E-02	17	30	30	2.47E-01	Brain_Cerebellar_Hemisphere
ALCC	ENSG00000130244.12	FAM98C	-2.13	-0.04	3.35E-02	0.00	0.08	7.31E-04	18	32	32	2.47E-01	Brain_Cerebellar_Hemisphere
ALCC	ENSG00000182253.14	SYNM	-2.12	-0.02	3.36E-02	0.01	0.11	2.98E-05	37	107	107	2.47E-01	Brain_Cerebellar_Hemisphere
ALCC	ENSG00000171634.16	BPTF	-2.12	-0.03	3.36E-02	0.00	0.13	6.54E-06	27	49	49	2.47E-01	Brain_Cerebellar_Hemisphere
ALCC	ENSG00000237021.2	RP3-486I3.7	-2.12	-0.02	3.38E-02	0.01	0.12	7.94E-06	41	78	78	2.48E-01	Brain_Cerebellar_Hemisphere
ALCC	ENSG00000116791.13	CRYZ	2.12	0.01	3.39E-02	0.09	0.44	2.16E-22	31	58	58	2.48E-01	Brain_Cerebellar_Hemisphere
ALCC	ENSG00000158769.17	F11R	2.12	0.01	3.43E-02	0.08	0.38	2.63E-18	21	25	25	2.50E-01	Brain_Cerebellar_Hemisphere
ALCC	ENSG00000090975.12	PITPNM2	-2.12	-0.01	3.43E-02	0.03	0.21	4.42E-09	33	68	68	2.50E-01	Brain_Cerebellar_Hemisphere
ALCC	ENSG00000072786.12	STK10	-2.11	-0.03	3.45E-02	0.01	0.21	2.60E-09	18	18	18	2.51E-01	Brain_Cerebellar_Hemisphere
ALCC	ENSG00000184156.16	KCNQ3	-2.11	-0.05	3.45E-02	0.00	0.04	1.75E-02	5	10	10	2.51E-01	Brain_Cerebellar_Hemisphere
ALCC	ENSG00000040199.18	PHLPP2	-2.11	-0.03	3.46E-02	0.00	0.05	4.66E-03	23	28	28	2.52E-01	Brain_Cerebellar_Hemisphere
ALCC	ENSG00000137337.14	MDC1	2.11	0.04	3.47E-02	0.00	0.03	2.92E-02	4	17	17	2.52E-01	Brain_Cerebellar_Hemisphere
ALCC	ENSG00000102978.12	POLR2C	-2.11	-0.01	3.48E-02	0.02	0.33	2.38E-16	11	34	34	2.52E-01	Brain_Cerebellar_Hemisphere
ALCC	ENSG00000157873.17	TNFRSF14	-2.11	-0.02	3.49E-02	0.01	0.30	2.78E-13	10	16	16	2.53E-01	Brain_Cerebellar_Hemisphere
ALCC	ENSG00000174915.11	PTDSS2	2.11	0.01	3.50E-02	0.03	0.34	1.64E-16	13	15	15	2.53E-01	Brain_Cerebellar_Hemisphere
ALCC	ENSG00000182963.9	GJC1	-2.11	-0.02	3.52E-02	0.01	0.35	2.92E-16	22	51	51	2.54E-01	Brain_Cerebellar_Hemisphere
ALCC	ENSG00000250673.2	RP11-6L6.2	2.11	0.02	3.53E-02	0.01	0.36	4.40E-19	12	35	35	2.54E-01	Brain_Cerebellar_Hemisphere
ALCC	ENSG00000115486.11	GGCX	2.10	0.01	3.54E-02	0.10	0.57	1.36E-32	30	62	62	2.55E-01	Brain_Cerebellar_Hemisphere
ALCC	ENSG00000179886.5	TIGD5	2.10	0.03	3.55E-02	0.00	0.11	3.12E-05	16	35	35	2.56E-01	Brain_Cerebellar_Hemisphere
ALCC	ENSG00000231817.7	LINC01198	-2.10	-0.01	3.56E-02	0.07	0.47	1.03E-24	21	27	27	2.56E-01	Brain_Cerebellar_Hemisphere
ALCC	ENSG00000116985.11	BMP8B	2.10	0.01	3.56E-02	0.04	0.10	1.04E-04	75	132	132	2.56E-01	Brain_Cerebellar_Hemisphere
ALCC	ENSG00000081985.10	IL12RB2	2.10	0.01	3.58E-02	0.04	0.09	2.84E-04	27	63	63	2.57E-01	Brain_Cerebellar_Hemisphere
ALCC	ENSG00000118369.12	USP35	2.09	0.01	3.63E-02	0.04	0.19	5.12E-09	23	32	32	2.60E-01	Brain_Cerebellar_Hemisphere
ALCC	ENSG00000117595.10	IRF6	-2.09	0.00	3.64E-02	0.17	0.54	1.16E-28	19	27	27	2.60E-01	Brain_Cerebellar_Hemisphere
ALCC	ENSG00000157388.15	CACNA1D	-2.09	-0.03	3.65E-02	0.00	0.03	3.36E-02	25	52	52	2.61E-01	Brain_Cerebellar_Hemisphere
ALCC	ENSG00000155393.12	HEATR3	2.09	0.01	3.66E-02	0.09	0.52	4.83E-29	18	24	24	2.61E-01	Brain_Cerebellar_Hemisphere
ALCC	ENSG00000167333.12	TRIM68	-2.09	-0.01	3.66E-02	0.07	0.44	9.55E-23	59	109	109	2.61E-01	Brain_Cerebellar_Hemisphere
ALCC	ENSG00000120253.13	NUP43	2.08	0.01	3.71E-02	0.03	0.29	6.46E-13	45	52	52	2.64E-01	Brain_Cerebellar_Hemisphere
ALCC	ENSG00000269514.1	RP11-370I10.12	2.08	0.23	3.75E-02	0.00	0.09	2.78E-04	1	11	11	2.66E-01	Brain_Cerebellar_Hemisphere
ALCC	ENSG00000281106.2	LINC00282	-2.08	-0.01	3.76E-02	0.04	0.24	2.04E-11	42	56	56	2.67E-01	Brain_Cerebellar_Hemisphere
ALCC	ENSG00000177721.4	ANXA2R	-2.08	-0.02	3.77E-02	0.01	0.17	1.07E-07	21	34	34	2.67E-01	Brain_Cerebellar_Hemisphere
ALCC	ENSG00000205060.10	SLC35B4	-2.08	-0.03	3.78E-02	0.00	0.15	1.17E-06	40	64	64	2.67E-01	Brain_Cerebellar_Hemisphere
ALCC	ENSG00000219626.8	FAM228B	-2.08	-0.01	3.80E-02	0.02	0.20	3.46E-09	38	44	44	2.68E-01	Brain_Cerebellar_Hemisphere
ALCC	ENSG00000163728.10	TTC14	-2.07	-0.03	3.82E-02	0.00	0.10	7.48E-05	18	24	24	2.70E-01	Brain_Cerebellar_Hemisphere
ALCC	ENSG00000226266.6	AC009961.3	2.07	0.02	3.84E-02	0.01	0.06	2.45E-03	25	36	36	2.71E-01	Brain_Cerebellar_Hemisphere
ALCC	ENSG00000136698.8	CFC1	-2.07	-0.09	3.85E-02	0.00	0.03	3.09E-02	9	24	24	2.71E-01	Brain_Cerebellar_Hemisphere
ALCC	ENSG00000256955.2	RP11-417L19.2	-2.07	-0.03	3.86E-02	0.00	0.03	3.83E-02	3	21	21	2.71E-01	Brain_Cerebellar_Hemisphere
ALCC	ENSG00000132481.6	TRIM47	-2.07	-0.02	3.87E-02	0.01	0.40	2.20E-20	19	40	40	2.71E-01	Brain_Cerebellar_Hemisphere
ALCC	ENSG00000065833.8	ME1	-2.07	-0.02	3.89E-02	0.01	0.11	2.87E-05	2	3	3	2.73E-01	Brain_Cerebellar_Hemisphere
ALCC	ENSG00000058262.9	SEC61A1	2.06	0.05	3.90E-02	0.00	0.03	2.88E-02	11	31	31	2.73E-01	Brain_Cerebellar_Hemisphere
ALCC	ENSG00000104043.14	ATP8B4	2.06	0.01	3.92E-02	0.02	0.08	3.03E-04	54	75	75	2.74E-01	Brain_Cerebellar_Hemisphere
ALCC	ENSG00000185760.15	KCNQ5	-2.06	-0.03	3.94E-02	0.00	0.08	4.71E-04	20	41	41	2.75E-01	Brain_Cerebellar_Hemisphere
ALCC	ENSG00000101204.16	CHRNA4	-2.06	0.00	3.94E-02	0.18	0.26	5.47E-12	51	91	91	2.75E-01	Brain_Cerebellar_Hemisphere
ALCC	ENSG00000165076.13	PRSS37	2.06	0.01	3.95E-02	0.02	0.28	1.16E-12	19	29	29	2.75E-01	Brain_Cerebellar_Hemisphere
ALCC	ENSG00000176909.11	MAMSTR	2.05	0.09	3.99E-02	0.00	0.03	2.65E-02	13	17	17	2.77E-01	Brain_Cerebellar_Hemisphere
ALCC	ENSG00000173653.7	RCE1	2.05	0.05	4.01E-02	0.00	0.04	9.87E-03	10	27	27	2.78E-01	Brain_Cerebellar_Hemisphere
ALCC	ENSG00000124226.10	RNF114	2.05	0.01	4.02E-02	0.01	0.19	1.50E-08	20	30	30	2.79E-01	Brain_Cerebellar_Hemisphere
ALCC	ENSG00000103932.11	RPAP1	2.05	0.02	4.03E-02	0.01	0.20	8.53E-09	4	9	9	2.79E-01	Brain_Cerebellar_Hemisphere
ALCC	ENSG00000162298.18	SYVN1	-2.05	-0.05	4.06E-02	0.00	0.03	3.71E-02	3	3	3	2.81E-01	Brain_Cerebellar_Hemisphere
ALCC	ENSG00000111254.7	AKAP3	-2.05	-0.01	4.07E-02	0.03	0.38	4.02E-18	23	59	59	2.81E-01	Brain_Cerebellar_Hemisphere
ALCC	ENSG00000263063.1	RP11-388C12.1	-2.05	-0.04	4.08E-02	0.00	0.04	1.63E-02	10	12	12	2.82E-01	Brain_Cerebellar_Hemisphere
ALCC	ENSG00000137135.17	ARHGEF39	-2.04	-0.01	4.09E-02	0.01	0.22	1.48E-09	13	31	31	2.82E-01	Brain_Cerebellar_Hemisphere
ALCC	ENSG00000118162.13	KPTN	2.04	0.02	4.10E-02	0.01	0.09	1.48E-04	24	29	29	2.82E-01	Brain_Cerebellar_Hemisphere
ALCC	ENSG00000115271.10	GCA	-2.04	-0.02	4.10E-02	0.01	0.35	7.10E-16	9	22	22	2.82E-01	Brain_Cerebellar_Hemisphere
ALCC	ENSG00000171608.15	PIK3CD	-2.04	-0.05	4.11E-02	0.00	0.13	3.16E-06	10	24	24	2.82E-01	Brain_Cerebellar_Hemisphere
ALCC	ENSG00000236760.1	AC019118.3	-2.04	-0.02	4.12E-02	0.01	0.04	1.05E-02	13	24	24	2.83E-01	Brain_Cerebellar_Hemisphere
ALCC	ENSG00000164125.15	FAM198B	2.04	0.02	4.13E-02	0.01	0.18	6.00E-08	15	16	16	2.83E-01	Brain_Cerebellar_Hemisphere
ALCC	ENSG00000079974.17	RABL2B	-2.04	-2.19	4.14E-02	0.00	0.24	1.10E-10	22	32	32	2.83E-01	Brain_Cerebellar_Hemisphere
ALCC	ENSG00000149557.12	FEZ1	2.04	0.02	4.15E-02	0.01	0.17	1.48E-07	10	12	12	2.84E-01	Brain_Cerebellar_Hemisphere
ALCC	ENSG00000081760.16	AACS	2.04	0.03	4.17E-02	0.01	0.26	9.22E-12	10	21	21	2.85E-01	Brain_Cerebellar_Hemisphere
ALCC	ENSG00000143776.18	CDC42BPA	2.03	0.02	4.19E-02	0.01	0.18	8.28E-08	42	51	51	2.85E-01	Brain_Cerebellar_Hemisphere
ALCC	ENSG00000234127.8	TRIM26	2.03	0.02	4.22E-02	0.01	0.26	1.51E-11	28	47	47	2.87E-01	Brain_Cerebellar_Hemisphere
ALCC	ENSG00000281538.1	RP4-669P10.20	2.03	0.01	4.22E-02	0.05	0.45	1.74E-23	27	43	43	2.87E-01	Brain_Cerebellar_Hemisphere
ALCC	ENSG00000126247.10	CAPNS1	-2.03	-0.06	4.22E-02	0.00	0.08	3.16E-04	20	43	43	2.87E-01	Brain_Cerebellar_Hemisphere
ALCC	ENSG00000188372.14	ZP3	2.03	0.00	4.24E-02	0.13	0.60	9.99E-37	19	44	44	2.88E-01	Brain_Cerebellar_Hemisphere
ALCC	ENSG00000178852.15	EFCAB13	2.03	0.01	4.27E-02	0.02	0.17	5.28E-08	15	37	37	2.89E-01	Brain_Cerebellar_Hemisphere
ALCC	ENSG00000139531.12	SUOX	-2.03	-0.01	4.28E-02	0.03	0.30	6.34E-14	6	8	8	2.89E-01	Brain_Cerebellar_Hemisphere
ALCC	ENSG00000250786.1	SNHG18	-2.02	-0.01	4.29E-02	0.01	0.07	1.81E-03	21	30	30	2.90E-01	Brain_Cerebellar_Hemisphere
ALCC	ENSG00000144792.9	ZNF660	2.02	0.01	4.29E-02	0.14	0.56	2.45E-31	53	64	64	2.90E-01	Brain_Cerebellar_Hemisphere
ALCC	ENSG00000246067.7	RAB30-AS1	2.02	0.07	4.30E-02	0.00	0.14	1.03E-06	6	10	10	2.90E-01	Brain_Cerebellar_Hemisphere
ALCC	ENSG00000143603.18	KCNN3	2.02	0.04	4.31E-02	0.00	0.08	5.70E-04	17	21	21	2.90E-01	Brain_Cerebellar_Hemisphere
ALCC	ENSG00000237764.2	RP11-3B12.2	-2.02	-0.01	4.31E-02	0.02	0.10	2.64E-05	7	9	9	2.90E-01	Brain_Cerebellar_Hemisphere
ALCC	ENSG00000104613.11	INTS10	-2.02	-0.01	4.33E-02	0.11	0.40	8.07E-21	38	70	70	2.91E-01	Brain_Cerebellar_Hemisphere
ALCC	ENSG00000104365.13	IKBKB	-2.02	-0.03	4.35E-02	0.00	0.09	1.54E-04	5	7	7	2.92E-01	Brain_Cerebellar_Hemisphere
ALCC	ENSG00000139547.7	RDH16	-2.02	-0.01	4.37E-02	0.02	0.13	7.75E-06	24	24	24	2.93E-01	Brain_Cerebellar_Hemisphere
ALCC	ENSG00000173517.10	PEAK1	-2.02	-0.01	4.38E-02	0.03	0.24	1.87E-11	54	92	92	2.93E-01	Brain_Cerebellar_Hemisphere
ALCC	ENSG00000248265.1	FLJ12825	-2.02	-0.07	4.39E-02	0.00	0.08	4.38E-04	3	10	10	2.93E-01	Brain_Cerebellar_Hemisphere
ALCC	ENSG00000184371.13	CSF1	2.01	0.02	4.40E-02	0.01	0.05	7.03E-03	5	9	9	2.94E-01	Brain_Cerebellar_Hemisphere
ALCC	ENSG00000106609.16	TMEM248	-2.01	-0.03	4.41E-02	0.00	0.05	5.11E-03	11	12	12	2.94E-01	Brain_Cerebellar_Hemisphere
ALCC	ENSG00000184908.17	CLCNKB	2.01	0.01	4.43E-02	0.04	0.17	5.54E-08	35	56	56	2.95E-01	Brain_Cerebellar_Hemisphere
ALCC	ENSG00000122299.11	ZC3H7A	-2.01	-0.03	4.44E-02	0.00	0.07	1.02E-03	6	11	11	2.95E-01	Brain_Cerebellar_Hemisphere
ALCC	ENSG00000138772.12	ANXA3	2.01	0.02	4.44E-02	0.02	0.16	3.56E-07	19	35	35	2.95E-01	Brain_Cerebellar_Hemisphere
ALCC	ENSG00000112110.9	MRPL18	-2.01	-0.04	4.45E-02	0.00	0.09	2.22E-04	8	14	14	2.95E-01	Brain_Cerebellar_Hemisphere
ALCC	ENSG00000179241.12	LDLRAD3	-2.01	-0.06	4.49E-02	0.00	0.03	3.99E-02	22	46	46	2.97E-01	Brain_Cerebellar_Hemisphere
ALCC	ENSG00000243789.10	JMJD7	-2.00	-0.10	4.50E-02	0.00	0.03	3.40E-02	7	10	10	2.98E-01	Brain_Cerebellar_Hemisphere
ALCC	ENSG00000135253.13	KCP	2.00	0.10	4.51E-02	0.00	0.03	2.73E-02	3	7	7	2.98E-01	Brain_Cerebellar_Hemisphere
ALCC	ENSG00000129473.9	BCL2L2	-2.00	-0.03	4.52E-02	0.00	0.11	3.88E-05	57	81	81	2.98E-01	Brain_Cerebellar_Hemisphere
ALCC	ENSG00000206561.12	COLQ	-2.00	-0.02	4.52E-02	0.01	0.29	3.76E-13	7	19	19	2.98E-01	Brain_Cerebellar_Hemisphere
ALCC	ENSG00000120324.8	PCDHB10	-2.00	-0.01	4.55E-02	0.02	0.25	8.32E-12	22	49	49	3.00E-01	Brain_Cerebellar_Hemisphere
ALCC	ENSG00000152223.12	EPG5	2.00	0.05	4.57E-02	0.00	0.13	3.73E-06	9	13	13	3.01E-01	Brain_Cerebellar_Hemisphere
ALCC	ENSG00000250105.1	CTD-3074O7.2	-2.00	-0.01	4.58E-02	0.04	0.28	5.97E-13	8	11	11	3.01E-01	Brain_Cerebellar_Hemisphere
ALCC	ENSG00000262006.1	RP11-700H6.4	-1.99	-0.04	4.62E-02	0.00	0.12	1.08E-05	11	29	29	3.03E-01	Brain_Cerebellar_Hemisphere
ALCC	ENSG00000160404.17	TOR2A	-1.99	-0.11	4.63E-02	0.00	0.13	5.23E-06	7	17	17	3.03E-01	Brain_Cerebellar_Hemisphere
ALCC	ENSG00000109189.12	USP46	1.99	0.03	4.63E-02	0.00	0.17	1.07E-07	31	45	45	3.03E-01	Brain_Cerebellar_Hemisphere
ALCC	ENSG00000272922.1	RP11-329B9.5	1.99	0.01	4.64E-02	0.02	0.07	1.26E-03	50	77	77	3.03E-01	Brain_Cerebellar_Hemisphere
ALCC	ENSG00000196793.13	ZNF239	1.99	0.01	4.67E-02	0.02	0.18	2.96E-08	36	48	48	3.05E-01	Brain_Cerebellar_Hemisphere
ALCC	ENSG00000145241.10	CENPC	1.99	0.10	4.68E-02	0.00	0.20	4.57E-09	3	19	19	3.05E-01	Brain_Cerebellar_Hemisphere
ALCC	ENSG00000261222.2	CTD-2006K23.1	1.99	0.15	4.68E-02	0.00	0.14	3.84E-06	7	15	15	3.05E-01	Brain_Cerebellar_Hemisphere
ALCC	ENSG00000164122.8	ASB5	1.99	0.02	4.69E-02	0.01	0.11	4.38E-05	7	23	23	3.05E-01	Brain_Cerebellar_Hemisphere
ALCC	ENSG00000135956.8	TMEM127	1.99	0.03	4.70E-02	0.00	0.11	5.36E-05	28	66	66	3.05E-01	Brain_Cerebellar_Hemisphere
ALCC	ENSG00000146243.13	IRAK1BP1	-1.99	-0.03	4.70E-02	0.00	0.31	2.62E-14	6	37	37	3.05E-01	Brain_Cerebellar_Hemisphere
ALCC	ENSG00000107140.15	TESK1	1.98	0.13	4.72E-02	0.00	0.24	6.37E-11	2	8	8	3.06E-01	Brain_Cerebellar_Hemisphere
ALCC	ENSG00000172927.7	MYEOV	-1.98	-0.02	4.74E-02	0.01	0.13	7.51E-06	19	43	43	3.06E-01	Brain_Cerebellar_Hemisphere
ALCC	ENSG00000119969.14	HELLS	1.98	0.03	4.74E-02	0.00	0.15	7.93E-07	23	36	36	3.06E-01	Brain_Cerebellar_Hemisphere
ALCC	ENSG00000143028.8	SYPL2	-1.98	-0.02	4.74E-02	0.01	0.12	1.18E-05	45	62	62	3.06E-01	Brain_Cerebellar_Hemisphere
ALCC	ENSG00000105072.8	C19orf44	-1.98	-0.01	4.75E-02	0.03	0.23	3.72E-10	6	9	9	3.06E-01	Brain_Cerebellar_Hemisphere
ALCC	ENSG00000149273.14	RPS3	1.98	0.03	4.76E-02	0.00	0.09	2.42E-04	41	71	71	3.06E-01	Brain_Cerebellar_Hemisphere
ALCC	ENSG00000204310.12	AGPAT1	-1.98	-0.02	4.76E-02	0.01	0.03	2.47E-02	48	57	57	3.06E-01	Brain_Cerebellar_Hemisphere
ALCC	ENSG00000105669.13	COPE	-1.98	-0.03	4.78E-02	0.00	0.17	8.89E-08	16	41	41	3.07E-01	Brain_Cerebellar_Hemisphere
ALCC	ENSG00000187550.8	SBK2	-1.98	-0.01	4.81E-02	0.03	0.07	7.97E-04	24	36	36	3.09E-01	Brain_Cerebellar_Hemisphere
ALCC	ENSG00000136932.13	TRMO	-1.97	-0.04	4.85E-02	0.00	0.30	1.69E-13	17	40	40	3.11E-01	Brain_Cerebellar_Hemisphere
ALCC	ENSG00000197084.5	LCE1C	-1.97	-0.03	4.86E-02	0.00	0.04	1.46E-02	17	36	36	3.11E-01	Brain_Cerebellar_Hemisphere
ALCC	ENSG00000273487.1	RP4-621B10.8	1.97	0.02	4.86E-02	0.01	0.07	8.70E-04	17	24	24	3.11E-01	Brain_Cerebellar_Hemisphere
ALCC	ENSG00000139433.9	GLTP	1.97	0.04	4.87E-02	0.00	0.16	1.33E-07	4	7	7	3.11E-01	Brain_Cerebellar_Hemisphere
ALCC	ENSG00000137843.11	PAK6	-1.97	-0.02	4.87E-02	0.01	0.04	8.57E-03	14	37	37	3.11E-01	Brain_Cerebellar_Hemisphere
ALCC	ENSG00000178187.7	ZNF454	1.97	0.03	4.88E-02	0.00	0.31	4.48E-14	3	8	8	3.11E-01	Brain_Cerebellar_Hemisphere
ALCC	ENSG00000107554.16	DNMBP	-1.97	-0.01	4.88E-02	0.03	0.06	2.88E-03	45	73	73	3.11E-01	Brain_Cerebellar_Hemisphere
ALCC	ENSG00000102854.15	MSLN	1.97	0.01	4.89E-02	0.04	0.13	5.26E-06	15	47	47	3.11E-01	Brain_Cerebellar_Hemisphere
ALCC	ENSG00000128285.4	MCHR1	1.97	0.01	4.93E-02	0.02	0.09	1.85E-04	18	26	26	3.13E-01	Brain_Cerebellar_Hemisphere
ALCC	ENSG00000111276.10	CDKN1B	1.96	0.02	4.95E-02	0.01	0.05	4.94E-03	27	67	67	3.14E-01	Brain_Cerebellar_Hemisphere
ALCC	ENSG00000196470.11	SIAH1	-1.96	-0.08	4.95E-02	0.00	0.06	3.79E-03	4	11	11	3.14E-01	Brain_Cerebellar_Hemisphere
ALCC	ENSG00000171130.17	ATP6V0E2	-1.96	-0.05	4.96E-02	0.00	0.32	2.24E-14	5	14	14	3.14E-01	Brain_Cerebellar_Hemisphere
ALCC	ENSG00000050748.17	MAPK9	-1.96	-0.14	4.98E-02	0.00	0.03	2.55E-02	6	15	15	3.15E-01	Brain_Cerebellar_Hemisphere
ALCC	ENSG00000138078.15	PREPL	1.96	0.10	4.98E-02	0.00	0.10	5.10E-05	5	13	13	3.15E-01	Brain_Cerebellar_Hemisphere
ALCC	ENSG00000066136.20	NFYC	1.96	0.05	4.99E-02	0.00	0.12	6.98E-06	26	44	44	3.15E-01	Brain_Cerebellar_Hemisphere
ALCC	ENSG00000183317.16	EPHA10	1.96	0.18	4.99E-02	0.00	0.09	2.09E-04	1	6	6	3.15E-01	Brain_Cerebellar_Hemisphere
ALCC	ENSG00000173641.17	HSPB7	-1.96	-0.01	5.00E-02	0.03	0.12	1.78E-05	34	76	76	3.15E-01	Brain_Cerebellar_Hemisphere
ALCC	ENSG00000173456.4	RNF26	1.96	0.05	5.00E-02	0.00	0.07	1.03E-03	13	41	41	3.15E-01	Brain_Cerebellar_Hemisphere
ALCC	ENSG00000180543.4	TSPYL5	-1.96	-0.02	5.02E-02	0.01	0.10	5.50E-05	6	7	7	3.15E-01	Brain_Cerebellar_Hemisphere
ALCC	ENSG00000061492.11	WNT8A	1.96	0.01	5.02E-02	0.01	0.10	4.35E-05	12	23	23	3.15E-01	Brain_Cerebellar_Hemisphere
ALCC	ENSG00000230555.2	RP11-517P14.2	-1.96	-0.02	5.02E-02	0.01	0.12	1.86E-05	22	48	48	3.15E-01	Brain_Cerebellar_Hemisphere
ALCC	ENSG00000136044.11	APPL2	1.96	0.05	5.04E-02	0.00	0.35	2.47E-16	26	55	55	3.16E-01	Brain_Cerebellar_Hemisphere
ALCC	ENSG00000122025.14	FLT3	-1.96	-0.01	5.06E-02	0.02	0.50	6.45E-27	13	29	29	3.16E-01	Brain_Cerebellar_Hemisphere
ALCC	ENSG00000147869.4	CER1	-1.95	-0.02	5.06E-02	0.01	0.33	1.29E-15	11	25	25	3.16E-01	Brain_Cerebellar_Hemisphere
ALCC	ENSG00000172932.14	ANKRD13D	1.95	0.05	5.07E-02	0.00	0.03	4.14E-02	9	20	20	3.16E-01	Brain_Cerebellar_Hemisphere
ALCC	ENSG00000121769.7	FABP3	-1.95	-0.02	5.08E-02	0.01	0.28	1.49E-12	12	26	26	3.16E-01	Brain_Cerebellar_Hemisphere
ALCC	ENSG00000135318.11	NT5E	-1.95	-0.02	5.08E-02	0.01	0.04	1.80E-02	33	75	75	3.16E-01	Brain_Cerebellar_Hemisphere
ALCC	ENSG00000133316.15	WDR74	1.95	0.02	5.09E-02	0.01	0.04	9.56E-03	17	37	37	3.16E-01	Brain_Cerebellar_Hemisphere
ALCC	ENSG00000232112.3	TMA7	1.95	0.03	5.10E-02	0.00	0.20	8.72E-09	17	42	42	3.16E-01	Brain_Cerebellar_Hemisphere
ALCC	ENSG00000163945.15	UVSSA	-1.95	-0.01	5.11E-02	0.04	0.27	5.31E-12	56	79	79	3.16E-01	Brain_Cerebellar_Hemisphere
ALCC	ENSG00000174373.16	RALGAPA1	-1.95	-0.03	5.11E-02	0.00	0.13	2.00E-06	35	49	49	3.16E-01	Brain_Cerebellar_Hemisphere
ALCC	ENSG00000185155.11	MIXL1	1.95	0.02	5.11E-02	0.01	0.24	8.54E-11	28	44	44	3.16E-01	Brain_Cerebellar_Hemisphere
ALCC	ENSG00000099814.15	CEP170B	-1.95	-0.02	5.12E-02	0.01	0.11	3.69E-05	21	29	29	3.16E-01	Brain_Cerebellar_Hemisphere
ALCC	ENSG00000136717.14	BIN1	1.95	0.01	5.12E-02	0.02	0.29	3.24E-13	13	33	33	3.16E-01	Brain_Cerebellar_Hemisphere
ALCC	ENSG00000269486.2	CTC-360G5.9	1.95	0.02	5.12E-02	0.01	0.26	1.18E-11	7	20	20	3.16E-01	Brain_Cerebellar_Hemisphere
ALCC	ENSG00000113716.12	HMGXB3	1.95	0.08	5.12E-02	0.00	0.11	4.47E-05	5	15	15	3.16E-01	Brain_Cerebellar_Hemisphere
ALCC	ENSG00000156398.12	SFXN2	1.95	0.02	5.14E-02	0.01	0.11	1.17E-05	15	18	18	3.16E-01	Brain_Cerebellar_Hemisphere
ALCC	ENSG00000172818.9	OVOL1	-1.95	-0.01	5.14E-02	0.01	0.15	5.42E-07	6	10	10	3.16E-01	Brain_Cerebellar_Hemisphere
ALCC	ENSG00000178078.11	STAP2	1.95	0.08	5.17E-02	0.00	0.13	4.40E-06	1	5	5	3.17E-01	Brain_Cerebellar_Hemisphere
ALCC	ENSG00000106605.10	BLVRA	1.94	0.03	5.19E-02	0.00	0.26	5.40E-12	36	71	71	3.18E-01	Brain_Cerebellar_Hemisphere
ALCC	ENSG00000160716.5	CHRNB2	1.94	0.10	5.19E-02	0.00	0.07	1.65E-03	5	12	12	3.18E-01	Brain_Cerebellar_Hemisphere
ALCC	ENSG00000070778.12	PTPN21	1.94	0.04	5.22E-02	0.00	0.03	4.02E-02	19	33	33	3.19E-01	Brain_Cerebellar_Hemisphere
ALCC	ENSG00000161036.12	LRWD1	1.94	0.04	5.23E-02	0.00	0.38	4.89E-18	4	12	12	3.20E-01	Brain_Cerebellar_Hemisphere
ALCC	ENSG00000204308.7	RNF5	1.94	0.02	5.24E-02	0.01	0.23	1.42E-10	27	46	46	3.20E-01	Brain_Cerebellar_Hemisphere
ALCC	ENSG00000231389.7	HLA-DPA1	-1.94	-0.01	5.25E-02	0.10	0.52	6.86E-28	33	38	38	3.20E-01	Brain_Cerebellar_Hemisphere
ALCC	ENSG00000183423.11	LRIT3	1.94	0.03	5.25E-02	0.00	0.11	2.69E-05	10	31	31	3.20E-01	Brain_Cerebellar_Hemisphere
ALCC	ENSG00000183281.14	PLGLB1	-1.94	-0.02	5.27E-02	0.01	0.13	6.70E-06	10	17	17	3.21E-01	Brain_Cerebellar_Hemisphere
ALCC	ENSG00000136378.14	ADAMTS7	-1.93	-0.04	5.30E-02	0.00	0.03	3.20E-02	4	4	4	3.22E-01	Brain_Cerebellar_Hemisphere
ALCC	ENSG00000156103.15	MMP16	1.93	0.04	5.32E-02	0.00	0.08	4.42E-04	13	20	20	3.23E-01	Brain_Cerebellar_Hemisphere
ALCC	ENSG00000213057.5	C1orf220	-1.93	-0.05	5.33E-02	0.00	0.22	8.69E-10	26	46	46	3.23E-01	Brain_Cerebellar_Hemisphere
ALCC	ENSG00000181404.15	WASHC1	1.93	0.16	5.35E-02	0.00	0.23	7.66E-11	2	16	16	3.23E-01	Brain_Cerebellar_Hemisphere
ALCC	ENSG00000125775.14	SDCBP2	-1.93	-0.12	5.36E-02	0.00	0.08	2.16E-04	2	17	17	3.23E-01	Brain_Cerebellar_Hemisphere
ALCC	ENSG00000188994.12	ZNF292	1.93	0.05	5.36E-02	0.00	0.10	1.43E-04	14	28	28	3.23E-01	Brain_Cerebellar_Hemisphere
ALCC	ENSG00000112812.15	PRSS16	-1.93	-0.01	5.37E-02	0.04	0.21	1.47E-09	53	86	86	3.23E-01	Brain_Cerebellar_Hemisphere
ALCC	ENSG00000104805.15	NUCB1	-1.93	-0.01	5.37E-02	0.02	0.21	7.89E-10	19	24	24	3.23E-01	Brain_Cerebellar_Hemisphere
ALCC	ENSG00000138675.16	FGF5	-1.93	-0.05	5.38E-02	0.00	0.06	2.41E-03	6	15	15	3.23E-01	Brain_Cerebellar_Hemisphere
ALCC	ENSG00000004864.13	SLC25A13	-1.93	-1.13	5.38E-02	0.00	0.20	2.03E-09	4	20	20	3.23E-01	Brain_Cerebellar_Hemisphere
ALCC	ENSG00000231852.6	CYP21A2	-1.93	-0.01	5.38E-02	0.06	0.32	5.32E-15	26	45	45	3.23E-01	Brain_Cerebellar_Hemisphere
ALCC	ENSG00000164796.17	CSMD3	-1.93	-0.02	5.39E-02	0.01	0.10	4.55E-05	29	64	64	3.24E-01	Brain_Cerebellar_Hemisphere
ALCC	ENSG00000081148.11	IMPG2	-1.93	-0.50	5.40E-02	0.00	0.07	1.72E-03	1	17	17	3.24E-01	Brain_Cerebellar_Hemisphere
ALCC	ENSG00000239887.4	C1orf226	1.93	0.01	5.40E-02	0.04	0.22	7.55E-10	58	87	87	3.24E-01	Brain_Cerebellar_Hemisphere
ALCC	ENSG00000130311.10	DDA1	1.93	0.05	5.41E-02	0.00	0.04	1.35E-02	4	4	4	3.24E-01	Brain_Cerebellar_Hemisphere
ALCC	ENSG00000184949.15	FAM227A	-1.92	-0.03	5.42E-02	0.00	0.19	1.14E-08	23	44	44	3.24E-01	Brain_Cerebellar_Hemisphere
ALCC	ENSG00000120860.10	WASHC3	-1.92	-0.03	5.45E-02	0.01	0.14	7.40E-07	18	34	34	3.26E-01	Brain_Cerebellar_Hemisphere
ALCC	ENSG00000125247.15	TMTC4	1.92	0.04	5.47E-02	0.00	0.09	2.48E-04	7	15	15	3.26E-01	Brain_Cerebellar_Hemisphere
ALCC	ENSG00000272871.1	RP11-408A13.4	-1.92	-0.03	5.47E-02	0.00	0.31	2.45E-14	3	12	12	3.26E-01	Brain_Cerebellar_Hemisphere
ALCC	ENSG00000100401.19	RANGAP1	-1.92	-0.02	5.47E-02	0.01	0.04	1.15E-02	19	19	19	3.26E-01	Brain_Cerebellar_Hemisphere
ALCC	ENSG00000164100.8	NDST3	1.92	0.02	5.50E-02	0.01	0.16	3.75E-07	35	74	74	3.27E-01	Brain_Cerebellar_Hemisphere
ALCC	ENSG00000275401.1	RP4-564F22.7	1.92	0.02	5.51E-02	0.01	0.26	1.74E-11	31	38	38	3.28E-01	Brain_Cerebellar_Hemisphere
ALCC	ENSG00000161265.14	U2AF1L4	-1.92	-0.01	5.53E-02	0.03	0.30	2.66E-13	24	34	34	3.28E-01	Brain_Cerebellar_Hemisphere
ALCC	ENSG00000151806.13	GUF1	1.92	0.01	5.54E-02	0.03	0.36	4.65E-17	16	24	24	3.28E-01	Brain_Cerebellar_Hemisphere
ALCC	ENSG00000168116.13	KIAA1586	-1.91	-0.02	5.56E-02	0.01	0.09	1.47E-04	17	23	23	3.29E-01	Brain_Cerebellar_Hemisphere
ALCC	ENSG00000079101.16	CLUL1	1.91	0.02	5.56E-02	0.01	0.10	7.35E-05	35	97	97	3.29E-01	Brain_Cerebellar_Hemisphere
ALCC	ENSG00000100504.16	PYGL	-1.91	-0.01	5.58E-02	0.03	0.19	5.08E-09	17	52	52	3.29E-01	Brain_Cerebellar_Hemisphere
ALCC	ENSG00000017427.15	IGF1	1.91	0.18	5.59E-02	0.00	0.05	7.40E-03	5	28	28	3.29E-01	Brain_Cerebellar_Hemisphere
ALCC	ENSG00000104228.12	TRIM35	1.91	0.02	5.59E-02	0.01	0.07	5.99E-04	7	12	12	3.29E-01	Brain_Cerebellar_Hemisphere
ALCC	ENSG00000173848.18	NET1	1.91	0.01	5.59E-02	0.05	0.16	6.37E-08	18	41	41	3.29E-01	Brain_Cerebellar_Hemisphere
ALCC	ENSG00000204991.10	SPIRE2	1.91	0.03	5.62E-02	0.00	0.24	4.94E-11	29	44	44	3.30E-01	Brain_Cerebellar_Hemisphere
ALCC	ENSG00000264247.1	LINC00909	1.91	0.04	5.62E-02	0.00	0.27	1.40E-12	8	11	11	3.30E-01	Brain_Cerebellar_Hemisphere
ALCC	ENSG00000111181.12	SLC6A12	1.91	0.02	5.63E-02	0.01	0.08	3.72E-04	17	27	27	3.30E-01	Brain_Cerebellar_Hemisphere
ALCC	ENSG00000158220.13	ESYT3	1.91	0.01	5.65E-02	0.06	0.35	1.29E-16	69	115	115	3.31E-01	Brain_Cerebellar_Hemisphere
ALCC	ENSG00000258701.1	LINC00638	-1.91	-0.01	5.66E-02	0.03	0.04	1.71E-02	36	101	101	3.31E-01	Brain_Cerebellar_Hemisphere
ALCC	ENSG00000143442.21	POGZ	1.91	0.03	5.67E-02	0.00	0.20	4.40E-10	14	23	23	3.31E-01	Brain_Cerebellar_Hemisphere
ALCC	ENSG00000010319.6	SEMA3G	1.91	0.01	5.67E-02	0.02	0.04	1.12E-02	63	105	105	3.31E-01	Brain_Cerebellar_Hemisphere
ALCC	ENSG00000140326.12	CDAN1	1.90	0.03	5.68E-02	0.00	0.07	9.21E-04	8	17	17	3.31E-01	Brain_Cerebellar_Hemisphere
ALCC	ENSG00000164253.13	WDR41	-1.90	-0.01	5.69E-02	0.01	0.33	9.17E-16	12	19	19	3.31E-01	Brain_Cerebellar_Hemisphere
ALCC	ENSG00000132970.12	WASF3	1.90	0.09	5.70E-02	0.00	0.27	5.74E-13	13	26	26	3.31E-01	Brain_Cerebellar_Hemisphere
ALCC	ENSG00000142959.4	BEST4	1.90	0.05	5.71E-02	0.00	0.04	1.44E-02	17	24	24	3.31E-01	Brain_Cerebellar_Hemisphere
ALCC	ENSG00000100601.9	ALKBH1	1.90	0.01	5.71E-02	0.03	0.25	2.16E-11	9	9	9	3.31E-01	Brain_Cerebellar_Hemisphere
ALCC	ENSG00000065268.10	WDR18	-1.90	-0.01	5.72E-02	0.02	0.31	5.14E-14	14	25	25	3.31E-01	Brain_Cerebellar_Hemisphere
ALCC	ENSG00000234177.5	LINC01114	1.90	0.05	5.72E-02	0.00	0.11	2.36E-05	10	24	24	3.31E-01	Brain_Cerebellar_Hemisphere
ALCC	ENSG00000109265.13	KIAA1211	1.90	0.02	5.72E-02	0.01	0.10	4.01E-05	26	45	45	3.31E-01	Brain_Cerebellar_Hemisphere
ALCC	ENSG00000169860.6	P2RY1	1.90	0.01	5.72E-02	0.01	0.08	4.62E-04	36	45	45	3.31E-01	Brain_Cerebellar_Hemisphere
ALCC	ENSG00000167555.13	ZNF528	1.90	0.03	5.73E-02	0.00	0.34	3.50E-16	19	41	41	3.31E-01	Brain_Cerebellar_Hemisphere
ALCC	ENSG00000272542.1	RP11-255P5.2	-1.90	-0.01	5.73E-02	0.02	0.22	3.70E-10	3	7	7	3.31E-01	Brain_Cerebellar_Hemisphere
ALCC	ENSG00000188038.7	NRN1L	-1.90	-0.02	5.74E-02	0.00	0.18	4.73E-08	6	8	8	3.31E-01	Brain_Cerebellar_Hemisphere
ALCC	ENSG00000131378.13	RFTN1	-1.90	-0.03	5.76E-02	0.00	0.18	2.65E-08	13	17	17	3.32E-01	Brain_Cerebellar_Hemisphere
ALCC	ENSG00000231346.5	LINC01160	-1.90	-0.02	5.77E-02	0.01	0.03	3.25E-02	54	98	98	3.32E-01	Brain_Cerebellar_Hemisphere
ALCC	ENSG00000123992.18	DNPEP	1.89	0.04	5.81E-02	0.00	0.16	3.03E-08	4	37	37	3.34E-01	Brain_Cerebellar_Hemisphere
ALCC	ENSG00000100814.17	CCNB1IP1	1.89	0.03	5.83E-02	0.00	0.08	4.00E-04	1	1	1	3.35E-01	Brain_Cerebellar_Hemisphere
ALCC	ENSG00000204092.2	LINC00951	1.89	0.01	5.84E-02	0.03	0.26	1.41E-11	11	14	14	3.35E-01	Brain_Cerebellar_Hemisphere
ALCC	ENSG00000023191.16	RNH1	1.89	0.01	5.84E-02	0.04	0.31	3.21E-14	14	24	24	3.35E-01	Brain_Cerebellar_Hemisphere
ALCC	ENSG00000030110.12	BAK1	-1.89	-0.02	5.86E-02	0.01	0.10	8.85E-05	17	32	32	3.36E-01	Brain_Cerebellar_Hemisphere
ALCC	ENSG00000171714.10	ANO5	-1.89	-0.14	5.90E-02	0.00	0.27	1.19E-12	19	38	38	3.37E-01	Brain_Cerebellar_Hemisphere
ALCC	ENSG00000165322.17	ARHGAP12	-1.89	-0.02	5.91E-02	0.01	0.04	1.19E-02	66	78	78	3.38E-01	Brain_Cerebellar_Hemisphere
ALCC	ENSG00000137877.9	SPTBN5	1.89	0.01	5.92E-02	0.06	0.37	3.85E-19	10	22	22	3.38E-01	Brain_Cerebellar_Hemisphere
ALCC	ENSG00000205464.11	ATP6AP1L	-1.89	0.00	5.92E-02	0.13	0.51	4.80E-27	37	55	55	3.38E-01	Brain_Cerebellar_Hemisphere
ALCC	ENSG00000130299.16	GTPBP3	1.89	0.02	5.93E-02	0.01	0.06	1.49E-03	33	64	64	3.38E-01	Brain_Cerebellar_Hemisphere
ALCC	ENSG00000136159.3	NUDT15	-1.88	-0.03	6.04E-02	0.01	0.09	1.41E-04	43	46	46	3.44E-01	Brain_Cerebellar_Hemisphere
ALCC	ENSG00000228037.1	RP3-395M20.9	-1.88	-0.01	6.04E-02	0.02	0.15	5.32E-07	8	11	11	3.44E-01	Brain_Cerebellar_Hemisphere
ALCC	ENSG00000071462.11	WBSCR22	-1.88	-0.02	6.08E-02	0.01	0.11	3.57E-05	4	9	9	3.45E-01	Brain_Cerebellar_Hemisphere
ALCC	ENSG00000249628.2	LINC00942	1.87	0.04	6.11E-02	0.00	0.13	6.02E-06	8	31	31	3.47E-01	Brain_Cerebellar_Hemisphere
ALCC	ENSG00000196312.12	MFSD14C	-1.87	-0.01	6.12E-02	0.01	0.22	5.73E-10	32	50	50	3.47E-01	Brain_Cerebellar_Hemisphere
ALCC	ENSG00000174514.12	MFSD4A	1.87	0.01	6.13E-02	0.02	0.05	7.03E-03	66	104	104	3.47E-01	Brain_Cerebellar_Hemisphere
ALCC	ENSG00000181625.17	SLX1B	1.87	0.02	6.17E-02	0.01	0.12	6.83E-06	21	51	51	3.49E-01	Brain_Cerebellar_Hemisphere
ALCC	ENSG00000122548.5	KIAA0087	-1.87	-0.10	6.18E-02	0.00	0.26	1.34E-11	6	10	10	3.49E-01	Brain_Cerebellar_Hemisphere
ALCC	ENSG00000081026.18	MAGI3	1.87	0.02	6.18E-02	0.01	0.21	1.48E-09	76	87	87	3.49E-01	Brain_Cerebellar_Hemisphere
ALCC	ENSG00000267508.5	ZNF285	-1.87	-0.07	6.20E-02	0.00	0.25	1.91E-11	7	21	21	3.49E-01	Brain_Cerebellar_Hemisphere
ALCC	ENSG00000150403.17	TMCO3	-1.87	-0.01	6.21E-02	0.02	0.32	3.63E-15	9	21	21	3.49E-01	Brain_Cerebellar_Hemisphere
ALCC	ENSG00000100628.11	ASB2	1.87	1.20	6.21E-02	0.00	0.06	1.27E-03	1	2	2	3.49E-01	Brain_Cerebellar_Hemisphere
ALCC	ENSG00000161618.9	ALDH16A1	-1.86	-0.01	6.24E-02	0.04	0.42	2.43E-20	14	25	25	3.50E-01	Brain_Cerebellar_Hemisphere
ALCC	ENSG00000157335.20	CLEC18C	1.86	0.07	6.24E-02	0.00	0.04	9.56E-03	2	20	20	3.50E-01	Brain_Cerebellar_Hemisphere
ALCC	ENSG00000255366.1	RP11-1134I14.8	1.86	1.03	6.28E-02	0.00	0.03	2.51E-02	1	11	11	3.52E-01	Brain_Cerebellar_Hemisphere
ALCC	ENSG00000140873.15	ADAMTS18	1.86	0.01	6.28E-02	0.05	0.45	2.58E-22	14	22	22	3.52E-01	Brain_Cerebellar_Hemisphere
ALCC	ENSG00000106351.12	AGFG2	-1.86	-0.09	6.29E-02	0.00	0.04	2.32E-02	1	3	3	3.52E-01	Brain_Cerebellar_Hemisphere
ALCC	ENSG00000084636.17	COL16A1	-1.86	-0.02	6.32E-02	0.00	0.15	6.13E-07	12	28	28	3.53E-01	Brain_Cerebellar_Hemisphere
ALCC	ENSG00000137070.17	IL11RA	-1.86	-0.01	6.34E-02	0.04	0.34	1.76E-16	10	18	18	3.54E-01	Brain_Cerebellar_Hemisphere
ALCC	ENSG00000188992.11	LIPI	1.85	0.12	6.37E-02	0.00	0.08	4.11E-04	4	18	18	3.55E-01	Brain_Cerebellar_Hemisphere
ALCC	ENSG00000145536.15	ADAMTS16	1.85	0.01	6.37E-02	0.02	0.39	1.13E-18	21	61	61	3.55E-01	Brain_Cerebellar_Hemisphere
ALCC	ENSG00000175318.11	GRAMD2	1.85	0.03	6.39E-02	0.00	0.06	1.87E-03	16	38	38	3.56E-01	Brain_Cerebellar_Hemisphere
ALCC	ENSG00000159674.11	SPON2	1.85	0.02	6.40E-02	0.01	0.08	3.10E-04	21	33	33	3.56E-01	Brain_Cerebellar_Hemisphere
ALCC	ENSG00000274286.1	ADRA2B	-1.85	-0.03	6.40E-02	0.00	0.34	1.27E-16	3	5	5	3.56E-01	Brain_Cerebellar_Hemisphere
ALCC	ENSG00000204348.9	DXO	-1.85	-0.02	6.40E-02	0.01	0.06	2.66E-03	94	99	99	3.56E-01	Brain_Cerebellar_Hemisphere
ALCC	ENSG00000119326.14	CTNNAL1	1.85	0.03	6.42E-02	0.00	0.06	1.80E-03	37	61	61	3.56E-01	Brain_Cerebellar_Hemisphere
ALCC	ENSG00000073711.10	PPP2R3A	-1.85	-0.03	6.43E-02	0.00	0.04	1.63E-02	21	25	25	3.56E-01	Brain_Cerebellar_Hemisphere
ALCC	ENSG00000162517.12	PEF1	1.85	0.05	6.43E-02	0.00	0.04	2.25E-02	11	18	18	3.56E-01	Brain_Cerebellar_Hemisphere
ALCC	ENSG00000170011.13	MYRIP	1.85	0.01	6.44E-02	0.08	0.33	1.53E-15	60	78	78	3.56E-01	Brain_Cerebellar_Hemisphere
ALCC	ENSG00000144152.12	FBLN7	-1.85	-0.01	6.45E-02	0.02	0.15	5.59E-07	37	61	61	3.56E-01	Brain_Cerebellar_Hemisphere
ALCC	ENSG00000090006.17	LTBP4	-1.85	-0.01	6.46E-02	0.05	0.34	3.11E-16	18	36	36	3.56E-01	Brain_Cerebellar_Hemisphere
ALCC	ENSG00000136014.11	USP44	-1.85	-0.01	6.49E-02	0.02	0.14	1.53E-06	13	20	20	3.58E-01	Brain_Cerebellar_Hemisphere
ALCC	ENSG00000132819.16	RBM38	1.85	0.78	6.50E-02	0.00	0.14	1.97E-06	3	12	12	3.58E-01	Brain_Cerebellar_Hemisphere
ALCC	ENSG00000099822.2	HCN2	-1.84	-0.06	6.51E-02	0.00	0.07	1.24E-03	7	23	23	3.58E-01	Brain_Cerebellar_Hemisphere
ALCC	ENSG00000078328.19	RBFOX1	1.84	0.11	6.51E-02	0.00	0.09	3.22E-04	9	35	35	3.58E-01	Brain_Cerebellar_Hemisphere
ALCC	ENSG00000185880.12	TRIM69	-1.84	-0.01	6.52E-02	0.04	0.37	3.27E-17	55	87	87	3.58E-01	Brain_Cerebellar_Hemisphere
ALCC	ENSG00000164924.17	YWHAZ	1.84	0.02	6.55E-02	0.01	0.29	1.71E-13	53	100	100	3.59E-01	Brain_Cerebellar_Hemisphere
ALCC	ENSG00000183172.8	SMDT1	1.84	0.01	6.55E-02	0.03	0.62	4.78E-38	27	42	42	3.59E-01	Brain_Cerebellar_Hemisphere
ALCC	ENSG00000135778.11	NTPCR	1.84	0.03	6.61E-02	0.00	0.47	9.92E-24	10	23	23	3.61E-01	Brain_Cerebellar_Hemisphere
ALCC	ENSG00000134444.13	KIAA1468	-1.84	-0.03	6.61E-02	0.00	0.16	1.01E-07	60	74	74	3.61E-01	Brain_Cerebellar_Hemisphere
ALCC	ENSG00000156564.8	LRFN2	1.84	0.01	6.64E-02	0.09	0.24	4.88E-11	47	72	72	3.63E-01	Brain_Cerebellar_Hemisphere
ALCC	ENSG00000198633.10	ZNF534	-1.83	-0.01	6.66E-02	0.02	0.37	1.95E-18	7	25	25	3.63E-01	Brain_Cerebellar_Hemisphere
ALCC	ENSG00000089220.4	PEBP1	-1.83	-0.01	6.66E-02	0.01	0.20	3.37E-09	23	38	38	3.63E-01	Brain_Cerebellar_Hemisphere
ALCC	ENSG00000243566.6	UPK3B	1.83	0.00	6.67E-02	0.12	0.24	9.58E-11	29	53	53	3.63E-01	Brain_Cerebellar_Hemisphere
ALCC	ENSG00000073910.19	FRY	-1.83	-0.04	6.68E-02	0.00	0.08	5.63E-04	7	22	22	3.63E-01	Brain_Cerebellar_Hemisphere
ALCC	ENSG00000151148.13	UBE3B	-1.83	-0.03	6.70E-02	0.00	0.03	3.22E-02	4	5	5	3.64E-01	Brain_Cerebellar_Hemisphere
ALCC	ENSG00000010539.11	ZNF200	1.83	0.02	6.70E-02	0.01	0.15	8.24E-07	14	36	36	3.64E-01	Brain_Cerebellar_Hemisphere
ALCC	ENSG00000228566.1	RP11-170M17.1	1.83	0.03	6.71E-02	0.00	0.09	1.90E-04	23	36	36	3.64E-01	Brain_Cerebellar_Hemisphere
ALCC	ENSG00000163131.10	CTSS	1.83	0.01	6.72E-02	0.03	0.19	6.77E-09	46	51	51	3.64E-01	Brain_Cerebellar_Hemisphere
ALCC	ENSG00000135828.11	RNASEL	-1.83	-0.01	6.73E-02	0.02	0.52	9.41E-29	27	40	40	3.64E-01	Brain_Cerebellar_Hemisphere
ALCC	ENSG00000135127.11	BICDL1	1.83	0.02	6.73E-02	0.01	0.15	9.13E-07	30	40	40	3.64E-01	Brain_Cerebellar_Hemisphere
ALCC	ENSG00000173714.7	WFIKKN2	-1.83	-0.02	6.74E-02	0.01	0.05	5.29E-03	13	30	30	3.64E-01	Brain_Cerebellar_Hemisphere
ALCC	ENSG00000137288.9	UQCC2	1.83	0.03	6.74E-02	0.00	0.09	1.81E-04	12	14	14	3.64E-01	Brain_Cerebellar_Hemisphere
ALCC	ENSG00000114423.18	CBLB	-1.83	-0.04	6.75E-02	0.00	0.15	7.96E-07	12	36	36	3.64E-01	Brain_Cerebellar_Hemisphere
ALCC	ENSG00000137364.4	TPMT	1.83	0.02	6.79E-02	0.01	0.10	3.54E-05	25	27	27	3.66E-01	Brain_Cerebellar_Hemisphere
ALCC	ENSG00000100330.15	MTMR3	-1.82	-0.04	6.81E-02	0.00	0.10	6.49E-05	41	60	60	3.66E-01	Brain_Cerebellar_Hemisphere
ALCC	ENSG00000173557.14	C2orf70	1.82	0.02	6.82E-02	0.01	0.09	2.17E-04	17	24	24	3.66E-01	Brain_Cerebellar_Hemisphere
ALCC	ENSG00000115306.15	SPTBN1	1.82	0.01	6.83E-02	0.02	0.10	4.89E-05	27	100	100	3.66E-01	Brain_Cerebellar_Hemisphere
ALCC	ENSG00000154096.13	THY1	-1.82	-0.05	6.83E-02	0.00	0.19	2.96E-08	7	25	25	3.66E-01	Brain_Cerebellar_Hemisphere
ALCC	ENSG00000204228.3	HSD17B8	1.82	0.01	6.83E-02	0.02	0.11	2.34E-05	41	47	47	3.66E-01	Brain_Cerebellar_Hemisphere
ALCC	ENSG00000105251.10	SHD	1.82	0.01	6.84E-02	0.03	0.31	2.92E-14	12	22	22	3.66E-01	Brain_Cerebellar_Hemisphere
ALCC	ENSG00000168356.11	SCN11A	1.82	0.01	6.87E-02	0.01	0.10	9.28E-05	13	19	19	3.67E-01	Brain_Cerebellar_Hemisphere
ALCC	ENSG00000143942.4	CHAC2	-1.82	-0.14	6.87E-02	0.00	0.06	3.85E-03	12	25	25	3.67E-01	Brain_Cerebellar_Hemisphere
ALCC	ENSG00000172687.13	ZNF738	-1.82	-0.01	6.91E-02	0.02	0.17	1.00E-07	20	31	31	3.69E-01	Brain_Cerebellar_Hemisphere
ALCC	ENSG00000250377.1	CTC-467M3.3	-1.82	-0.02	6.92E-02	0.01	0.06	2.02E-03	15	36	36	3.69E-01	Brain_Cerebellar_Hemisphere
ALCC	ENSG00000162402.13	USP24	-1.82	-0.01	6.94E-02	0.02	0.07	8.76E-04	44	84	84	3.69E-01	Brain_Cerebellar_Hemisphere
ALCC	ENSG00000101773.18	RBBP8	-1.82	-0.01	6.94E-02	0.01	0.11	3.14E-05	44	83	83	3.69E-01	Brain_Cerebellar_Hemisphere
ALCC	ENSG00000126214.21	KLC1	-1.82	-0.02	6.94E-02	0.00	0.17	8.43E-08	20	29	29	3.69E-01	Brain_Cerebellar_Hemisphere
ALCC	ENSG00000172728.15	FUT10	-1.82	-0.03	6.94E-02	0.00	0.10	1.21E-04	5	7	7	3.69E-01	Brain_Cerebellar_Hemisphere
ALCC	ENSG00000180817.11	PPA1	1.81	0.02	6.96E-02	0.01	0.17	7.16E-08	54	114	114	3.69E-01	Brain_Cerebellar_Hemisphere
ALCC	ENSG00000065154.11	OAT	-1.81	-0.02	6.96E-02	0.01	0.29	2.24E-13	18	47	47	3.69E-01	Brain_Cerebellar_Hemisphere
ALCC	ENSG00000249853.7	HS3ST5	1.81	0.06	6.97E-02	0.00	0.10	5.43E-05	10	13	13	3.69E-01	Brain_Cerebellar_Hemisphere
ALCC	ENSG00000171970.12	ZNF57	-1.81	-0.02	6.98E-02	0.00	0.11	3.73E-05	8	20	20	3.69E-01	Brain_Cerebellar_Hemisphere
ALCC	ENSG00000104361.9	NIPAL2	1.81	0.02	7.00E-02	0.01	0.12	6.48E-06	20	32	32	3.70E-01	Brain_Cerebellar_Hemisphere
ALCC	ENSG00000175161.13	CADM2	1.81	0.04	7.01E-02	0.00	0.05	7.83E-03	31	69	69	3.70E-01	Brain_Cerebellar_Hemisphere
ALCC	ENSG00000272426.1	RP11-108M9.6	-1.81	-0.01	7.02E-02	0.06	0.04	1.92E-02	50	143	143	3.70E-01	Brain_Cerebellar_Hemisphere
ALCC	ENSG00000135862.5	LAMC1	-1.81	-0.01	7.04E-02	0.05	0.28	1.27E-12	65	98	98	3.71E-01	Brain_Cerebellar_Hemisphere
ALCC	ENSG00000122912.14	SLC25A16	-1.81	-0.01	7.09E-02	0.04	0.23	2.83E-10	19	23	23	3.73E-01	Brain_Cerebellar_Hemisphere
ALCC	ENSG00000114654.7	EFCC1	-1.81	-0.02	7.10E-02	0.01	0.08	5.97E-04	17	30	30	3.73E-01	Brain_Cerebellar_Hemisphere
ALCC	ENSG00000197381.15	ADARB1	1.81	0.09	7.10E-02	0.00	0.14	1.68E-06	7	49	49	3.73E-01	Brain_Cerebellar_Hemisphere
ALCC	ENSG00000204252.13	HLA-DOA	-1.80	0.00	7.13E-02	0.12	0.37	1.03E-17	36	49	49	3.75E-01	Brain_Cerebellar_Hemisphere
ALCC	ENSG00000162244.10	RPL29	-1.80	-0.04	7.14E-02	0.00	0.09	1.91E-04	4	6	6	3.75E-01	Brain_Cerebellar_Hemisphere
ALCC	ENSG00000183072.9	NKX2-5	1.80	0.02	7.18E-02	0.01	0.10	9.41E-05	16	42	42	3.76E-01	Brain_Cerebellar_Hemisphere
ALCC	ENSG00000177752.14	YIPF7	-1.80	-0.02	7.20E-02	0.00	0.18	7.04E-08	4	6	6	3.76E-01	Brain_Cerebellar_Hemisphere
ALCC	ENSG00000172794.19	RAB37	-1.80	-0.05	7.21E-02	0.00	0.32	3.39E-14	5	14	14	3.76E-01	Brain_Cerebellar_Hemisphere
ALCC	ENSG00000103126.14	AXIN1	1.80	0.03	7.22E-02	0.00	0.14	3.75E-06	12	14	14	3.76E-01	Brain_Cerebellar_Hemisphere
ALCC	ENSG00000170074.19	FAM153A	-1.80	-0.01	7.22E-02	0.01	0.43	4.37E-21	15	38	38	3.76E-01	Brain_Cerebellar_Hemisphere
ALCC	ENSG00000182004.12	SNRPE	-1.80	-0.01	7.23E-02	0.01	0.42	8.56E-21	50	80	80	3.76E-01	Brain_Cerebellar_Hemisphere
ALCC	ENSG00000157851.16	DPYSL5	1.80	0.02	7.23E-02	0.01	0.14	5.82E-07	20	40	40	3.76E-01	Brain_Cerebellar_Hemisphere
ALCC	ENSG00000103479.15	RBL2	-1.80	-0.01	7.23E-02	0.06	0.69	1.56E-48	19	50	50	3.76E-01	Brain_Cerebellar_Hemisphere
ALCC	ENSG00000215041.9	NEURL4	-1.80	-0.04	7.24E-02	0.00	0.05	6.18E-03	6	19	19	3.77E-01	Brain_Cerebellar_Hemisphere
ALCC	ENSG00000185803.8	SLC52A2	1.80	0.15	7.25E-02	0.00	0.04	8.36E-03	6	24	24	3.77E-01	Brain_Cerebellar_Hemisphere
ALCC	ENSG00000189042.13	ZNF567	-1.80	-0.02	7.26E-02	0.00	0.16	2.75E-07	39	56	56	3.77E-01	Brain_Cerebellar_Hemisphere
ALCC	ENSG00000179954.15	SSC5D	1.79	0.01	7.27E-02	0.01	0.40	1.87E-19	7	14	14	3.77E-01	Brain_Cerebellar_Hemisphere
ALCC	ENSG00000244752.2	CRYBB2	1.79	1.25	7.27E-02	0.00	0.20	4.67E-09	1	28	28	3.77E-01	Brain_Cerebellar_Hemisphere
ALCC	ENSG00000134775.15	FHOD3	-1.79	-0.07	7.28E-02	0.00	0.09	1.94E-04	8	40	40	3.77E-01	Brain_Cerebellar_Hemisphere
ALCC	ENSG00000165124.17	SVEP1	1.79	0.02	7.31E-02	0.01	0.13	6.39E-06	37	64	64	3.77E-01	Brain_Cerebellar_Hemisphere
ALCC	ENSG00000116678.19	LEPR	1.79	0.22	7.31E-02	0.00	0.07	8.59E-04	7	15	15	3.77E-01	Brain_Cerebellar_Hemisphere
ALCC	ENSG00000172493.20	AFF1	1.79	0.01	7.31E-02	0.09	0.28	8.05E-13	23	35	35	3.77E-01	Brain_Cerebellar_Hemisphere
ALCC	ENSG00000136982.5	DSCC1	-1.79	-0.03	7.31E-02	0.00	0.43	3.09E-22	14	26	26	3.77E-01	Brain_Cerebellar_Hemisphere
ALCC	ENSG00000144597.13	EAF1	-1.79	0.00	7.32E-02	0.13	0.57	7.97E-32	60	131	131	3.77E-01	Brain_Cerebellar_Hemisphere
ALCC	ENSG00000050426.15	LETMD1	1.79	0.02	7.35E-02	0.01	0.08	3.74E-04	22	35	35	3.79E-01	Brain_Cerebellar_Hemisphere
ALCC	ENSG00000138346.14	DNA2	1.79	0.00	7.40E-02	0.12	0.46	9.73E-25	20	21	21	3.81E-01	Brain_Cerebellar_Hemisphere
ALCC	ENSG00000244005.12	NFS1	-1.79	-0.02	7.42E-02	0.00	0.06	2.29E-03	4	9	9	3.81E-01	Brain_Cerebellar_Hemisphere
ALCC	ENSG00000124608.4	AARS2	-1.78	-0.04	7.43E-02	0.00	0.06	3.27E-03	9	17	17	3.81E-01	Brain_Cerebellar_Hemisphere
ALCC	ENSG00000171503.11	ETFDH	1.78	0.01	7.45E-02	0.05	0.59	7.42E-35	16	34	34	3.82E-01	Brain_Cerebellar_Hemisphere
ALCC	ENSG00000013583.8	HEBP1	-1.78	-0.03	7.46E-02	0.00	0.10	8.20E-05	17	26	26	3.82E-01	Brain_Cerebellar_Hemisphere
ALCC	ENSG00000139517.7	LNX2	1.78	0.01	7.47E-02	0.02	0.22	5.48E-10	25	53	53	3.82E-01	Brain_Cerebellar_Hemisphere
ALCC	ENSG00000006715.15	VPS41	1.78	0.02	7.48E-02	0.01	0.19	2.74E-08	39	47	47	3.82E-01	Brain_Cerebellar_Hemisphere
ALCC	ENSG00000102858.12	MGRN1	1.78	0.00	7.48E-02	0.10	0.60	5.49E-36	15	38	38	3.82E-01	Brain_Cerebellar_Hemisphere
ALCC	ENSG00000134160.13	TRPM1	-1.78	-0.02	7.50E-02	0.01	0.31	5.56E-15	18	43	43	3.83E-01	Brain_Cerebellar_Hemisphere
ALCC	ENSG00000085999.11	RAD54L	1.78	0.02	7.52E-02	0.01	0.18	7.88E-08	8	17	17	3.83E-01	Brain_Cerebellar_Hemisphere
ALCC	ENSG00000103037.11	SETD6	1.78	0.02	7.52E-02	0.01	0.29	1.56E-13	43	80	80	3.83E-01	Brain_Cerebellar_Hemisphere
ALCC	ENSG00000169738.7	DCXR	-1.78	-0.02	7.53E-02	0.01	0.26	1.35E-11	16	29	29	3.83E-01	Brain_Cerebellar_Hemisphere
ALCC	ENSG00000064309.14	CDON	-1.78	-0.01	7.55E-02	0.05	0.53	2.23E-29	10	29	29	3.84E-01	Brain_Cerebellar_Hemisphere
ALCC	ENSG00000164180.13	TMEM161B	-1.78	-0.04	7.56E-02	0.00	0.03	3.04E-02	8	40	40	3.84E-01	Brain_Cerebellar_Hemisphere
ALCC	ENSG00000060491.16	OGFR	1.78	0.03	7.57E-02	0.00	0.05	4.27E-03	28	67	67	3.84E-01	Brain_Cerebellar_Hemisphere
ALCC	ENSG00000204175.5	GPRIN2	-1.78	-0.05	7.57E-02	0.00	0.14	3.96E-07	5	100	100	3.84E-01	Brain_Cerebellar_Hemisphere
ALCC	ENSG00000103168.16	TAF1C	-1.78	-0.01	7.58E-02	0.04	0.62	2.30E-38	5	13	13	3.84E-01	Brain_Cerebellar_Hemisphere
ALCC	ENSG00000239713.8	APOBEC3G	1.78	0.09	7.58E-02	0.00	0.06	1.34E-03	7	22	22	3.84E-01	Brain_Cerebellar_Hemisphere
ALCC	ENSG00000156194.17	PPEF2	1.77	0.01	7.61E-02	0.02	0.21	1.87E-09	23	33	33	3.85E-01	Brain_Cerebellar_Hemisphere
ALCC	ENSG00000204516.9	MICB	-1.77	-0.01	7.62E-02	0.02	0.46	1.45E-22	29	55	55	3.85E-01	Brain_Cerebellar_Hemisphere
ALCC	ENSG00000198754.5	OXCT2	1.77	0.01	7.63E-02	0.02	0.18	6.76E-08	22	34	34	3.85E-01	Brain_Cerebellar_Hemisphere
ALCC	ENSG00000127743.5	IL17B	1.77	0.02	7.64E-02	0.01	0.05	6.56E-03	10	20	20	3.85E-01	Brain_Cerebellar_Hemisphere
ALCC	ENSG00000006210.6	CX3CL1	-1.77	-0.07	7.64E-02	0.00	0.04	1.73E-02	2	7	7	3.85E-01	Brain_Cerebellar_Hemisphere
ALCC	ENSG00000168118.11	RAB4A	1.77	0.04	7.64E-02	0.00	0.03	4.23E-02	11	15	15	3.85E-01	Brain_Cerebellar_Hemisphere
ALCC	ENSG00000163069.12	SGCB	-1.77	-0.03	7.66E-02	0.00	0.16	2.57E-07	17	25	25	3.85E-01	Brain_Cerebellar_Hemisphere
ALCC	ENSG00000138767.12	CNOT6L	-1.77	-0.03	7.67E-02	0.00	0.30	1.51E-13	38	82	82	3.85E-01	Brain_Cerebellar_Hemisphere
ALCC	ENSG00000167291.15	TBC1D16	-1.77	-0.01	7.72E-02	0.03	0.07	7.55E-04	56	126	126	3.87E-01	Brain_Cerebellar_Hemisphere
ALCC	ENSG00000153904.18	DDAH1	1.77	0.04	7.74E-02	0.00	0.03	2.31E-02	18	28	28	3.88E-01	Brain_Cerebellar_Hemisphere
ALCC	ENSG00000115523.16	GNLY	-1.77	-0.01	7.74E-02	0.04	0.19	6.64E-09	31	49	49	3.88E-01	Brain_Cerebellar_Hemisphere
ALCC	ENSG00000121211.7	MND1	1.77	0.01	7.75E-02	0.02	0.03	2.66E-02	22	36	36	3.88E-01	Brain_Cerebellar_Hemisphere
ALCC	ENSG00000156006.4	NAT2	1.76	0.01	7.78E-02	0.01	0.15	1.12E-06	17	27	27	3.89E-01	Brain_Cerebellar_Hemisphere
ALCC	ENSG00000103599.19	IQCH	-1.76	-0.06	7.79E-02	0.00	0.02	4.75E-02	8	20	20	3.89E-01	Brain_Cerebellar_Hemisphere
ALCC	ENSG00000133114.17	GPALPP1	-1.76	-0.05	7.79E-02	0.00	0.03	2.72E-02	12	44	44	3.89E-01	Brain_Cerebellar_Hemisphere
ALCC	ENSG00000146540.14	C7orf50	1.76	0.03	7.80E-02	0.00	0.11	4.91E-05	20	66	66	3.89E-01	Brain_Cerebellar_Hemisphere
ALCC	ENSG00000109323.8	MANBA	-1.76	-0.04	7.80E-02	0.00	0.12	1.22E-05	10	28	28	3.89E-01	Brain_Cerebellar_Hemisphere
ALCC	ENSG00000160229.11	ZNF66	-1.76	-0.01	7.81E-02	0.03	0.03	3.43E-02	50	112	112	3.89E-01	Brain_Cerebellar_Hemisphere
ALCC	ENSG00000132958.17	TPTE2	-1.76	-0.02	7.82E-02	0.00	0.10	8.61E-05	9	17	17	3.89E-01	Brain_Cerebellar_Hemisphere
ALCC	ENSG00000273329.1	RP11-448A19.1	1.76	0.02	7.82E-02	0.01	0.03	2.75E-02	34	39	39	3.89E-01	Brain_Cerebellar_Hemisphere
ALCC	ENSG00000197728.9	RPS26	1.76	0.00	7.83E-02	0.23	0.63	7.17E-39	19	24	24	3.89E-01	Brain_Cerebellar_Hemisphere
ALCC	ENSG00000164385.8	LINC01600	1.76	0.02	7.92E-02	0.01	0.16	3.01E-07	5	21	21	3.92E-01	Brain_Cerebellar_Hemisphere
ALCC	ENSG00000128973.12	CLN6	-1.76	-0.03	7.93E-02	0.00	0.08	3.51E-04	7	26	26	3.92E-01	Brain_Cerebellar_Hemisphere
ALCC	ENSG00000148798.10	INA	1.75	0.05	7.93E-02	0.00	0.03	2.79E-02	41	59	59	3.92E-01	Brain_Cerebellar_Hemisphere
ALCC	ENSG00000138758.11	11-Sep	1.75	0.01	7.93E-02	0.01	0.11	3.34E-05	7	10	10	3.92E-01	Brain_Cerebellar_Hemisphere
ALCC	ENSG00000257923.9	CUX1	-1.75	-0.04	7.93E-02	0.00	0.04	1.37E-02	5	18	18	3.92E-01	Brain_Cerebellar_Hemisphere
ALCC	ENSG00000186867.10	QRFPR	1.75	0.01	7.94E-02	0.04	0.03	2.79E-02	57	85	85	3.92E-01	Brain_Cerebellar_Hemisphere
ALCC	ENSG00000139505.11	MTMR6	1.75	0.02	7.96E-02	0.01	0.14	2.26E-06	8	9	9	3.93E-01	Brain_Cerebellar_Hemisphere
ALCC	ENSG00000154359.12	LONRF1	1.75	0.03	7.98E-02	0.00	0.03	4.30E-02	7	8	8	3.94E-01	Brain_Cerebellar_Hemisphere
ALCC	ENSG00000132549.18	VPS13B	1.75	0.07	8.01E-02	0.00	0.06	2.93E-03	16	19	19	3.94E-01	Brain_Cerebellar_Hemisphere
ALCC	ENSG00000115956.9	PLEK	-1.75	-0.07	8.02E-02	0.00	0.12	1.34E-05	6	16	16	3.95E-01	Brain_Cerebellar_Hemisphere
ALCC	ENSG00000164181.13	ELOVL7	-1.75	-0.01	8.03E-02	0.02	0.17	1.25E-07	16	43	43	3.95E-01	Brain_Cerebellar_Hemisphere
ALCC	ENSG00000103264.17	FBXO31	-1.75	-0.02	8.04E-02	0.00	0.30	1.46E-14	27	84	84	3.95E-01	Brain_Cerebellar_Hemisphere
ALCC	ENSG00000144120.12	TMEM177	-1.75	-0.01	8.04E-02	0.03	0.38	1.55E-18	12	32	32	3.95E-01	Brain_Cerebellar_Hemisphere
ALCC	ENSG00000168101.14	NUDT16L1	1.75	0.02	8.06E-02	0.01	0.13	2.04E-06	5	10	10	3.95E-01	Brain_Cerebellar_Hemisphere
ALCC	ENSG00000121904.17	CSMD2	-1.75	-0.04	8.06E-02	0.00	0.08	3.80E-04	10	37	37	3.95E-01	Brain_Cerebellar_Hemisphere
ALCC	ENSG00000107742.12	SPOCK2	-1.75	-0.01	8.06E-02	0.01	0.37	2.76E-17	14	21	21	3.95E-01	Brain_Cerebellar_Hemisphere
ALCC	ENSG00000159348.12	CYB5R1	-1.75	-0.03	8.10E-02	0.00	0.09	2.43E-04	7	25	25	3.96E-01	Brain_Cerebellar_Hemisphere
ALCC	ENSG00000196724.12	ZNF418	-1.75	-0.02	8.10E-02	0.00	0.23	1.34E-10	27	56	56	3.96E-01	Brain_Cerebellar_Hemisphere
ALCC	ENSG00000136682.14	CBWD2	1.74	0.01	8.11E-02	0.02	0.24	1.11E-10	47	73	73	3.96E-01	Brain_Cerebellar_Hemisphere
ALCC	ENSG00000138606.19	SHF	-1.74	-0.02	8.16E-02	0.01	0.23	1.18E-10	7	29	29	3.98E-01	Brain_Cerebellar_Hemisphere
ALCC	ENSG00000232653.8	GOLGA8N	-1.74	-0.01	8.17E-02	0.01	0.07	1.05E-03	35	62	62	3.98E-01	Brain_Cerebellar_Hemisphere
ALCC	ENSG00000113231.13	PDE8B	1.74	0.01	8.22E-02	0.04	0.36	1.94E-16	24	44	44	3.99E-01	Brain_Cerebellar_Hemisphere
ALCC	ENSG00000183828.14	NUDT14	1.74	0.02	8.22E-02	0.01	0.09	2.21E-04	15	24	24	3.99E-01	Brain_Cerebellar_Hemisphere
ALCC	ENSG00000064201.15	TSPAN32	-1.74	-0.01	8.23E-02	0.02	0.03	3.76E-02	25	55	55	3.99E-01	Brain_Cerebellar_Hemisphere
ALCC	ENSG00000160678.11	S100A1	1.74	0.03	8.24E-02	0.00	0.10	4.34E-05	8	11	11	3.99E-01	Brain_Cerebellar_Hemisphere
ALCC	ENSG00000183682.7	BMP8A	1.74	0.04	8.24E-02	0.00	0.04	2.08E-02	5	11	11	3.99E-01	Brain_Cerebellar_Hemisphere
ALCC	ENSG00000126749.14	EMG1	1.73	0.09	8.27E-02	0.00	0.06	2.32E-03	1	112	112	3.99E-01	Brain_Cerebellar_Hemisphere
ALCC	ENSG00000067365.14	METTL22	-1.73	0.00	8.27E-02	0.18	0.52	1.54E-28	24	70	70	3.99E-01	Brain_Cerebellar_Hemisphere
ALCC	ENSG00000123219.12	CENPK	-1.73	-0.01	8.28E-02	0.02	0.11	2.86E-05	5	8	8	3.99E-01	Brain_Cerebellar_Hemisphere
ALCC	ENSG00000183346.6	C10orf107	-1.73	-0.01	8.28E-02	0.04	0.07	1.35E-03	44	84	84	3.99E-01	Brain_Cerebellar_Hemisphere
ALCC	ENSG00000125885.13	MCM8	1.73	0.02	8.29E-02	0.01	0.24	6.65E-11	9	14	14	3.99E-01	Brain_Cerebellar_Hemisphere
ALCC	ENSG00000260008.1	RP11-732A21.2	-1.73	-0.01	8.29E-02	0.02	0.15	1.19E-08	9	12	12	3.99E-01	Brain_Cerebellar_Hemisphere
ALCC	ENSG00000122515.14	ZMIZ2	1.73	0.04	8.29E-02	0.00	0.08	4.16E-04	5	13	13	3.99E-01	Brain_Cerebellar_Hemisphere
ALCC	ENSG00000144224.16	UBXN4	-1.73	-0.04	8.31E-02	0.00	0.05	5.96E-03	13	39	39	3.99E-01	Brain_Cerebellar_Hemisphere
ALCC	ENSG00000182134.15	TDRKH	-1.73	-0.25	8.32E-02	0.00	0.25	2.37E-11	4	17	17	3.99E-01	Brain_Cerebellar_Hemisphere
ALCC	ENSG00000197136.4	PCNX3	-1.73	-0.03	8.33E-02	0.00	0.07	1.69E-03	10	11	11	3.99E-01	Brain_Cerebellar_Hemisphere
ALCC	ENSG00000137563.11	GGH	1.73	0.01	8.33E-02	0.03	0.29	6.07E-13	21	25	25	3.99E-01	Brain_Cerebellar_Hemisphere
ALCC	ENSG00000130803.14	ZNF317	1.73	0.02	8.35E-02	0.01	0.06	3.14E-03	31	55	55	3.99E-01	Brain_Cerebellar_Hemisphere
ALCC	ENSG00000111907.20	TPD52L1	1.73	0.02	8.35E-02	0.01	0.09	9.56E-05	4	45	45	3.99E-01	Brain_Cerebellar_Hemisphere
ALCC	ENSG00000172992.11	DCAKD	-1.73	-0.01	8.36E-02	0.03	0.35	3.96E-16	12	25	25	3.99E-01	Brain_Cerebellar_Hemisphere
ALCC	ENSG00000115368.9	WDR75	1.73	0.02	8.37E-02	0.01	0.10	2.46E-05	92	92	92	3.99E-01	Brain_Cerebellar_Hemisphere
ALCC	ENSG00000084072.16	PPIE	1.73	0.01	8.37E-02	0.04	0.47	7.00E-24	12	33	33	3.99E-01	Brain_Cerebellar_Hemisphere
ALCC	ENSG00000049283.17	EPN3	1.73	0.02	8.37E-02	0.01	0.04	1.47E-02	11	16	16	3.99E-01	Brain_Cerebellar_Hemisphere
ALCC	ENSG00000235478.4	LINC01664	1.73	0.01	8.38E-02	0.03	0.19	1.51E-08	15	27	27	3.99E-01	Brain_Cerebellar_Hemisphere
ALCC	ENSG00000273230.1	RP11-1246C19.1	1.73	0.11	8.38E-02	0.00	0.24	4.79E-11	14	52	52	3.99E-01	Brain_Cerebellar_Hemisphere
ALCC	ENSG00000184983.9	NDUFA6	-1.73	-0.01	8.39E-02	0.07	0.46	2.49E-27	35	54	54	3.99E-01	Brain_Cerebellar_Hemisphere
ALCC	ENSG00000112473.17	SLC39A7	-1.73	-0.04	8.40E-02	0.00	0.04	1.79E-02	28	34	34	3.99E-01	Brain_Cerebellar_Hemisphere
ALCC	ENSG00000170876.7	TMEM43	-1.73	-0.02	8.40E-02	0.01	0.11	1.58E-05	17	28	28	3.99E-01	Brain_Cerebellar_Hemisphere
ALCC	ENSG00000167978.16	SRRM2	-1.73	-8.08	8.41E-02	0.00	0.07	1.42E-03	1	2	2	3.99E-01	Brain_Cerebellar_Hemisphere
ALCC	ENSG00000196754.10	S100A2	-1.73	-0.01	8.41E-02	0.02	0.31	1.80E-14	9	14	14	3.99E-01	Brain_Cerebellar_Hemisphere
ALCC	ENSG00000115840.13	SLC25A12	-1.73	-0.01	8.42E-02	0.02	0.24	4.41E-11	60	74	74	3.99E-01	Brain_Cerebellar_Hemisphere
ALCC	ENSG00000075131.9	TIPIN	-1.73	-0.01	8.43E-02	0.02	0.24	8.52E-11	16	31	31	3.99E-01	Brain_Cerebellar_Hemisphere
ALCC	ENSG00000077380.15	DYNC1I2	1.73	0.02	8.44E-02	0.01	0.24	7.48E-11	15	18	18	4.00E-01	Brain_Cerebellar_Hemisphere
ALCC	ENSG00000164010.13	ERMAP	-1.72	-0.01	8.47E-02	0.04	0.28	1.49E-13	34	63	63	4.01E-01	Brain_Cerebellar_Hemisphere
ALCC	ENSG00000145365.10	TIFA	1.72	0.02	8.51E-02	0.00	0.14	1.96E-06	13	24	24	4.02E-01	Brain_Cerebellar_Hemisphere
ALCC	ENSG00000082213.17	C5orf22	1.72	0.04	8.54E-02	0.00	0.03	3.57E-02	11	14	14	4.04E-01	Brain_Cerebellar_Hemisphere
ALCC	ENSG00000131043.11	AAR2	1.72	0.02	8.56E-02	0.00	0.05	4.66E-03	11	15	15	4.04E-01	Brain_Cerebellar_Hemisphere
ALCC	ENSG00000136108.14	CKAP2	1.72	0.01	8.57E-02	0.08	0.53	1.35E-28	20	28	28	4.04E-01	Brain_Cerebellar_Hemisphere
ALCC	ENSG00000237212.1	RP11-569G13.2	-1.72	-0.01	8.57E-02	0.01	0.07	8.84E-04	24	46	46	4.04E-01	Brain_Cerebellar_Hemisphere
ALCC	ENSG00000124275.14	MTRR	1.72	0.02	8.59E-02	0.00	0.13	3.31E-06	4	16	16	4.04E-01	Brain_Cerebellar_Hemisphere
ALCC	ENSG00000157823.16	AP3S2	-1.71	-0.11	8.65E-02	0.00	0.04	6.16E-03	4	8	8	4.07E-01	Brain_Cerebellar_Hemisphere
ALCC	ENSG00000089091.16	DZANK1	-1.71	-0.01	8.66E-02	0.01	0.25	5.30E-11	27	72	72	4.07E-01	Brain_Cerebellar_Hemisphere
ALCC	ENSG00000265485.5	LINC01915	-1.71	-0.01	8.67E-02	0.01	0.21	1.91E-09	18	48	48	4.07E-01	Brain_Cerebellar_Hemisphere
ALCC	ENSG00000259669.5	RP11-643A5.2	1.71	0.00	8.68E-02	0.29	0.58	4.78E-36	20	36	36	4.07E-01	Brain_Cerebellar_Hemisphere
ALCC	ENSG00000111696.11	NT5DC3	1.71	0.01	8.71E-02	0.01	0.07	1.25E-03	24	40	40	4.08E-01	Brain_Cerebellar_Hemisphere
ALCC	ENSG00000135597.18	REPS1	-1.71	-0.03	8.72E-02	0.00	0.30	1.45E-15	30	75	75	4.08E-01	Brain_Cerebellar_Hemisphere
ALCC	ENSG00000161664.6	ASB16	-1.71	-0.05	8.72E-02	0.00	0.03	2.67E-02	11	17	17	4.08E-01	Brain_Cerebellar_Hemisphere
ALCC	ENSG00000278925.1	AC005753.1	1.71	0.01	8.73E-02	0.03	0.06	1.54E-03	22	55	55	4.08E-01	Brain_Cerebellar_Hemisphere
ALCC	ENSG00000090932.10	DLL3	1.71	0.02	8.74E-02	0.00	0.03	3.83E-02	8	12	12	4.08E-01	Brain_Cerebellar_Hemisphere
ALCC	ENSG00000273009.1	RP11-352G9.1	-1.71	-0.02	8.75E-02	0.01	0.04	1.83E-02	13	28	28	4.08E-01	Brain_Cerebellar_Hemisphere
ALCC	ENSG00000176595.3	KBTBD11	1.71	0.00	8.76E-02	0.12	0.45	1.57E-24	5	13	13	4.08E-01	Brain_Cerebellar_Hemisphere
ALCC	ENSG00000151208.16	DLG5	-1.71	-0.03	8.78E-02	0.00	0.31	4.32E-14	20	62	62	4.09E-01	Brain_Cerebellar_Hemisphere
ALCC	ENSG00000112759.16	SLC29A1	-1.71	-0.01	8.79E-02	0.04	0.12	2.17E-05	29	58	58	4.09E-01	Brain_Cerebellar_Hemisphere
ALCC	ENSG00000123329.17	ARHGAP9	1.71	0.02	8.81E-02	0.01	0.13	5.75E-06	22	28	28	4.09E-01	Brain_Cerebellar_Hemisphere
ALCC	ENSG00000087157.18	PGS1	-1.71	-0.09	8.81E-02	0.00	0.04	1.26E-02	15	22	22	4.09E-01	Brain_Cerebellar_Hemisphere
ALCC	ENSG00000240875.5	LINC00886	1.71	0.02	8.81E-02	0.00	0.05	3.60E-03	34	53	53	4.09E-01	Brain_Cerebellar_Hemisphere
ALCC	ENSG00000050555.17	LAMC3	-1.70	-0.04	8.84E-02	0.00	0.03	4.16E-02	3	11	11	4.10E-01	Brain_Cerebellar_Hemisphere
ALCC	ENSG00000038002.8	AGA	1.70	0.01	8.84E-02	0.08	0.50	3.02E-28	14	27	27	4.10E-01	Brain_Cerebellar_Hemisphere
ALCC	ENSG00000142534.6	RPS11	1.70	0.01	8.84E-02	0.01	0.19	6.04E-09	12	18	18	4.10E-01	Brain_Cerebellar_Hemisphere
ALCC	ENSG00000189143.9	CLDN4	1.70	0.01	8.85E-02	0.08	0.43	7.92E-22	18	33	33	4.10E-01	Brain_Cerebellar_Hemisphere
ALCC	ENSG00000099785.10	2-Mar	-1.70	-0.06	8.86E-02	0.00	0.24	3.28E-11	5	20	20	4.10E-01	Brain_Cerebellar_Hemisphere
ALCC	ENSG00000188643.10	S100A16	-1.70	-0.01	8.89E-02	0.02	0.51	2.33E-27	27	35	35	4.11E-01	Brain_Cerebellar_Hemisphere
ALCC	ENSG00000180185.11	FAHD1	-1.70	0.00	8.90E-02	0.12	0.62	7.27E-37	28	44	44	4.11E-01	Brain_Cerebellar_Hemisphere
ALCC	ENSG00000163444.11	TMEM183A	1.70	0.09	8.90E-02	0.00	0.28	3.96E-13	1	7	7	4.11E-01	Brain_Cerebellar_Hemisphere
ALCC	ENSG00000206530.10	CFAP44	-1.70	-0.01	8.92E-02	0.01	0.09	1.92E-04	48	92	92	4.11E-01	Brain_Cerebellar_Hemisphere
ALCC	ENSG00000147457.13	CHMP7	-1.70	-0.12	8.96E-02	0.00	0.20	5.73E-09	6	17	17	4.13E-01	Brain_Cerebellar_Hemisphere
ALCC	ENSG00000168081.8	PNOC	1.70	0.11	8.99E-02	0.00	0.19	2.73E-08	8	14	14	4.13E-01	Brain_Cerebellar_Hemisphere
ALCC	ENSG00000110042.7	DTX4	1.70	0.02	9.00E-02	0.00	0.07	5.64E-04	48	69	69	4.13E-01	Brain_Cerebellar_Hemisphere
ALCC	ENSG00000214309.4	MBLAC1	1.70	0.01	9.00E-02	0.01	0.13	6.57E-06	7	7	7	4.13E-01	Brain_Cerebellar_Hemisphere
ALCC	ENSG00000115310.17	RTN4	-1.70	-0.01	9.00E-02	0.00	0.03	4.42E-02	35	58	58	4.13E-01	Brain_Cerebellar_Hemisphere
ALCC	ENSG00000272626.1	RP11-468N14.13	1.69	0.03	9.03E-02	0.00	0.18	4.00E-08	4	18	18	4.14E-01	Brain_Cerebellar_Hemisphere
ALCC	ENSG00000168026.18	TTC21A	1.69	0.01	9.04E-02	0.03	0.28	1.58E-12	56	84	84	4.14E-01	Brain_Cerebellar_Hemisphere
ALCC	ENSG00000127080.9	IPPK	1.69	0.03	9.04E-02	0.00	0.16	2.88E-07	44	78	78	4.14E-01	Brain_Cerebellar_Hemisphere
ALCC	ENSG00000148356.13	LRSAM1	-1.69	-0.04	9.06E-02	0.00	0.03	2.95E-02	6	6	6	4.14E-01	Brain_Cerebellar_Hemisphere
ALCC	ENSG00000244462.7	RBM12	-1.69	-0.02	9.08E-02	0.00	0.06	2.80E-03	75	91	91	4.14E-01	Brain_Cerebellar_Hemisphere
ALCC	ENSG00000197062.11	ZSCAN26	1.69	0.01	9.09E-02	0.02	0.21	6.00E-10	32	32	32	4.14E-01	Brain_Cerebellar_Hemisphere
ALCC	ENSG00000164185.5	ZNF474	1.69	0.02	9.10E-02	0.00	0.03	2.23E-02	7	11	11	4.14E-01	Brain_Cerebellar_Hemisphere
ALCC	ENSG00000198515.13	CNGA1	-1.69	-0.02	9.10E-02	0.01	0.07	9.20E-04	23	32	32	4.14E-01	Brain_Cerebellar_Hemisphere
ALCC	ENSG00000104064.16	GABPB1	1.69	0.02	9.11E-02	0.01	0.21	1.11E-09	13	22	22	4.14E-01	Brain_Cerebellar_Hemisphere
ALCC	ENSG00000140090.17	SLC24A4	1.69	0.02	9.12E-02	0.01	0.19	1.72E-08	3	4	4	4.14E-01	Brain_Cerebellar_Hemisphere
ALCC	ENSG00000180210.14	F2	1.69	0.04	9.13E-02	0.00	0.06	3.16E-03	4	12	12	4.14E-01	Brain_Cerebellar_Hemisphere
ALCC	ENSG00000224243.1	LINC00403	1.69	0.02	9.14E-02	0.01	0.05	6.68E-03	18	36	36	4.14E-01	Brain_Cerebellar_Hemisphere
ALCC	ENSG00000072682.18	P4HA2	1.69	0.01	9.14E-02	0.01	0.13	5.46E-06	13	17	17	4.14E-01	Brain_Cerebellar_Hemisphere
ALCC	ENSG00000139631.18	CSAD	1.69	0.03	9.14E-02	0.00	0.11	1.83E-05	25	49	49	4.14E-01	Brain_Cerebellar_Hemisphere
ALCC	ENSG00000235358.1	RP11-399E6.1	-1.69	-0.02	9.15E-02	0.01	0.07	1.18E-03	5	16	16	4.14E-01	Brain_Cerebellar_Hemisphere
ALCC	ENSG00000101310.14	SEC23B	1.69	0.01	9.15E-02	0.05	0.47	4.89E-25	28	44	44	4.14E-01	Brain_Cerebellar_Hemisphere
ALCC	ENSG00000172461.10	FUT9	-1.69	-0.08	9.16E-02	0.00	0.08	4.13E-04	13	59	59	4.14E-01	Brain_Cerebellar_Hemisphere
ALCC	ENSG00000064692.18	SNCAIP	1.69	0.01	9.17E-02	0.02	0.14	8.15E-07	35	53	53	4.14E-01	Brain_Cerebellar_Hemisphere
ALCC	ENSG00000197142.10	ACSL5	-1.68	-0.03	9.23E-02	0.00	0.06	2.90E-03	18	55	55	4.17E-01	Brain_Cerebellar_Hemisphere
ALCC	ENSG00000174586.10	ZNF497	-1.68	-0.02	9.23E-02	0.00	0.04	1.25E-02	19	54	54	4.17E-01	Brain_Cerebellar_Hemisphere
ALCC	ENSG00000263753.6	LINC00667	1.68	0.02	9.25E-02	0.01	0.25	5.96E-11	15	60	60	4.17E-01	Brain_Cerebellar_Hemisphere
ALCC	ENSG00000110888.17	CAPRIN2	-1.68	-0.01	9.27E-02	0.02	0.23	1.66E-10	28	60	60	4.17E-01	Brain_Cerebellar_Hemisphere
ALCC	ENSG00000183840.6	GPR39	1.68	0.11	9.27E-02	0.00	0.10	5.44E-05	3	27	27	4.17E-01	Brain_Cerebellar_Hemisphere
ALCC	ENSG00000272010.1	CTD-3025N20.3	1.68	0.01	9.29E-02	0.02	0.23	2.29E-10	86	134	134	4.17E-01	Brain_Cerebellar_Hemisphere
ALCC	ENSG00000175548.8	ALG10B	-1.68	-0.03	9.29E-02	0.00	0.08	3.29E-04	5	43	43	4.17E-01	Brain_Cerebellar_Hemisphere
ALCC	ENSG00000197217.12	ENTPD4	-1.68	-0.01	9.29E-02	0.01	0.09	1.04E-04	53	77	77	4.17E-01	Brain_Cerebellar_Hemisphere
ALCC	ENSG00000129451.11	KLK10	1.68	0.01	9.29E-02	0.02	0.37	1.77E-17	32	64	64	4.17E-01	Brain_Cerebellar_Hemisphere
ALCC	ENSG00000159111.12	MRPL10	-1.68	-0.01	9.29E-02	0.06	0.42	3.03E-24	7	10	10	4.17E-01	Brain_Cerebellar_Hemisphere
ALCC	ENSG00000204946.9	ZNF783	1.68	0.01	9.34E-02	0.01	0.03	4.73E-02	17	35	35	4.18E-01	Brain_Cerebellar_Hemisphere
ALCC	ENSG00000182372.9	CLN8	1.68	0.01	9.36E-02	0.04	0.12	1.74E-05	32	73	73	4.18E-01	Brain_Cerebellar_Hemisphere
ALCC	ENSG00000117152.13	RGS4	-1.68	-0.02	9.36E-02	0.01	0.05	5.67E-03	29	42	42	4.18E-01	Brain_Cerebellar_Hemisphere
ALCC	ENSG00000005961.17	ITGA2B	1.68	0.02	9.37E-02	0.01	0.05	3.97E-03	11	23	23	4.18E-01	Brain_Cerebellar_Hemisphere
ALCC	ENSG00000102780.16	DGKH	1.68	0.06	9.38E-02	0.00	0.07	1.00E-03	5	28	28	4.18E-01	Brain_Cerebellar_Hemisphere
ALCC	ENSG00000278318.4	ZNF229	-1.68	-0.02	9.39E-02	0.01	0.12	2.10E-05	8	21	21	4.18E-01	Brain_Cerebellar_Hemisphere
ALCC	ENSG00000165072.9	MAMDC2	-1.68	-0.02	9.39E-02	0.01	0.07	8.32E-04	3	3	3	4.18E-01	Brain_Cerebellar_Hemisphere
ALCC	ENSG00000121542.11	SEC22A	-1.67	-0.02	9.41E-02	0.00	0.13	1.62E-06	21	37	37	4.18E-01	Brain_Cerebellar_Hemisphere
ALCC	ENSG00000168014.16	C2CD3	1.67	0.02	9.42E-02	0.01	0.03	2.35E-02	13	16	16	4.18E-01	Brain_Cerebellar_Hemisphere
ALCC	ENSG00000124203.6	ZNF831	-1.67	-0.03	9.42E-02	0.00	0.11	5.37E-05	8	25	25	4.18E-01	Brain_Cerebellar_Hemisphere
ALCC	ENSG00000274776.1	RP11-687F6.5	1.67	0.02	9.42E-02	0.01	0.05	5.57E-03	28	37	37	4.18E-01	Brain_Cerebellar_Hemisphere
ALCC	ENSG00000271947.1	RP11-439M11.1	-1.67	-0.01	9.42E-02	0.01	0.19	2.16E-08	18	26	26	4.18E-01	Brain_Cerebellar_Hemisphere
ALCC	ENSG00000170606.14	HSPA4	-1.67	-0.08	9.44E-02	0.00	0.08	6.01E-04	8	16	16	4.19E-01	Brain_Cerebellar_Hemisphere
ALCC	ENSG00000103056.11	SMPD3	1.67	0.01	9.46E-02	0.01	0.12	4.87E-06	38	57	57	4.19E-01	Brain_Cerebellar_Hemisphere
ALCC	ENSG00000170442.11	KRT86	1.67	0.02	9.49E-02	0.00	0.04	1.55E-02	6	22	22	4.20E-01	Brain_Cerebellar_Hemisphere
ALCC	ENSG00000256073.3	URB1-AS1	1.67	0.03	9.50E-02	0.00	0.05	6.69E-03	28	32	32	4.20E-01	Brain_Cerebellar_Hemisphere
ALCC	ENSG00000171680.21	PLEKHG5	-1.67	-0.02	9.50E-02	0.00	0.11	1.57E-05	27	41	41	4.20E-01	Brain_Cerebellar_Hemisphere
ALCC	ENSG00000179698.13	WDR97	1.67	0.58	9.50E-02	0.00	0.44	7.29E-23	1	7	7	4.20E-01	Brain_Cerebellar_Hemisphere
ALCC	ENSG00000140750.16	ARHGAP17	1.67	0.21	9.51E-02	0.00	0.04	1.73E-02	2	26	26	4.20E-01	Brain_Cerebellar_Hemisphere
ALCC	ENSG00000104047.14	DTWD1	1.67	0.02	9.52E-02	0.01	0.03	2.70E-02	61	61	61	4.20E-01	Brain_Cerebellar_Hemisphere
ALCC	ENSG00000165171.10	WBSCR27	1.67	0.00	9.53E-02	0.21	0.63	2.76E-38	26	35	35	4.20E-01	Brain_Cerebellar_Hemisphere
ALCC	ENSG00000104980.7	TIMM44	-1.67	-0.01	9.53E-02	0.04	0.53	2.91E-29	8	11	11	4.20E-01	Brain_Cerebellar_Hemisphere
ALCC	ENSG00000185290.3	NUPR2	1.67	0.01	9.55E-02	0.04	0.35	2.41E-16	14	24	24	4.20E-01	Brain_Cerebellar_Hemisphere
ALCC	ENSG00000283317.1	RP11-122G18.11	-1.66	-0.01	9.59E-02	0.05	0.22	1.34E-09	8	20	20	4.22E-01	Brain_Cerebellar_Hemisphere
ALCC	ENSG00000106714.17	CNTNAP3	-1.66	-0.02	9.63E-02	0.00	0.38	2.55E-18	9	16	16	4.23E-01	Brain_Cerebellar_Hemisphere
ALCC	ENSG00000145832.12	SLC25A48	1.66	0.04	9.63E-02	0.00	0.14	3.33E-06	18	49	49	4.23E-01	Brain_Cerebellar_Hemisphere
ALCC	ENSG00000170759.10	KIF5B	-1.66	-0.03	9.63E-02	0.00	0.03	4.09E-02	19	33	33	4.23E-01	Brain_Cerebellar_Hemisphere
ALCC	ENSG00000226995.7	LINC00658	1.66	0.01	9.65E-02	0.03	0.17	9.44E-08	12	51	51	4.23E-01	Brain_Cerebellar_Hemisphere
ALCC	ENSG00000153395.9	LPCAT1	-1.66	-0.02	9.67E-02	0.00	0.18	4.38E-08	13	23	23	4.23E-01	Brain_Cerebellar_Hemisphere
ALCC	ENSG00000099804.8	CDC34	1.66	0.06	9.68E-02	0.00	0.14	2.35E-06	4	18	18	4.23E-01	Brain_Cerebellar_Hemisphere
ALCC	ENSG00000146909.7	NOM1	1.66	0.01	9.68E-02	0.06	0.35	2.30E-17	24	33	33	4.23E-01	Brain_Cerebellar_Hemisphere
ALCC	ENSG00000170619.9	COMMD5	-1.66	-0.05	9.70E-02	0.00	0.03	3.38E-02	3	16	16	4.24E-01	Brain_Cerebellar_Hemisphere
ALCC	ENSG00000185989.10	RASA3	-1.66	-0.18	9.73E-02	0.00	0.13	4.32E-06	1	16	16	4.25E-01	Brain_Cerebellar_Hemisphere
ALCC	ENSG00000205560.12	CPT1B	-1.66	-0.14	9.74E-02	0.00	0.39	2.68E-20	3	29	29	4.25E-01	Brain_Cerebellar_Hemisphere
ALCC	ENSG00000154222.14	CC2D1B	-1.66	-0.01	9.74E-02	0.02	0.22	9.32E-10	20	25	25	4.25E-01	Brain_Cerebellar_Hemisphere
ALCC	ENSG00000105135.15	ILVBL	-1.66	-0.04	9.78E-02	0.00	0.20	2.03E-09	8	20	20	4.25E-01	Brain_Cerebellar_Hemisphere
ALCC	ENSG00000001167.14	NFYA	-1.66	-0.02	9.78E-02	0.00	0.12	9.99E-06	17	18	18	4.25E-01	Brain_Cerebellar_Hemisphere
ALCC	ENSG00000126088.13	UROD	1.66	0.04	9.78E-02	0.00	0.10	1.28E-04	20	24	24	4.25E-01	Brain_Cerebellar_Hemisphere
ALCC	ENSG00000241449.5	RP11-545G3.1	-1.66	-0.02	9.79E-02	0.01	0.19	1.64E-08	21	43	43	4.25E-01	Brain_Cerebellar_Hemisphere
ALCC	ENSG00000179922.5	ZNF784	1.65	0.02	9.80E-02	0.01	0.05	5.81E-03	19	48	48	4.25E-01	Brain_Cerebellar_Hemisphere
ALCC	ENSG00000107929.14	LARP4B	1.65	0.19	9.82E-02	0.00	0.05	3.93E-03	4	14	14	4.26E-01	Brain_Cerebellar_Hemisphere
ALCC	ENSG00000115170.13	ACVR1	1.65	0.01	9.82E-02	0.02	0.07	1.16E-03	35	60	60	4.26E-01	Brain_Cerebellar_Hemisphere
ALCC	ENSG00000105325.13	FZR1	1.65	0.03	9.88E-02	0.00	0.32	4.86E-15	12	25	25	4.28E-01	Brain_Cerebellar_Hemisphere
ALCC	ENSG00000272989.1	LINC02012	1.65	0.01	9.93E-02	0.01	0.17	9.92E-08	33	67	67	4.30E-01	Brain_Cerebellar_Hemisphere
ALCC	ENSG00000120328.6	PCDHB12	1.65	0.02	9.94E-02	0.01	0.10	9.93E-05	5	9	9	4.30E-01	Brain_Cerebellar_Hemisphere
ALCC	ENSG00000151893.14	CACUL1	-1.65	-0.05	9.96E-02	0.00	0.07	1.44E-03	9	18	18	4.30E-01	Brain_Cerebellar_Hemisphere
ALCC	ENSG00000126709.14	IFI6	-1.64	-0.01	1.00E-01	0.02	0.03	2.51E-02	20	79	79	4.32E-01	Brain_Cerebellar_Hemisphere
ALCC	ENSG00000177058.11	SLC38A9	1.64	0.01	1.00E-01	0.04	0.27	4.24E-13	46	53	53	4.32E-01	Brain_Cerebellar_Hemisphere
ALCC	ENSG00000132604.10	TERF2	1.64	0.03	1.00E-01	0.00	0.14	2.61E-06	7	29	29	4.33E-01	Brain_Cerebellar_Hemisphere
ALCC	ENSG00000006062.14	MAP3K14	1.64	0.03	1.01E-01	0.00	0.06	2.66E-03	10	25	25	4.34E-01	Brain_Cerebellar_Hemisphere
ALCC	ENSG00000139438.5	FAM222A	1.64	0.05	1.01E-01	0.00	0.05	4.45E-03	5	19	19	4.34E-01	Brain_Cerebellar_Hemisphere
ALCC	ENSG00000167658.15	EEF2	-1.64	-0.02	1.01E-01	0.00	0.03	2.66E-02	2	10	10	4.34E-01	Brain_Cerebellar_Hemisphere
ALCC	ENSG00000277586.2	NEFL	1.64	0.02	1.01E-01	0.01	0.24	1.59E-10	13	19	19	4.34E-01	Brain_Cerebellar_Hemisphere
ALCC	ENSG00000185567.6	AHNAK2	-1.64	-0.02	1.01E-01	0.01	0.29	3.44E-13	2	5	5	4.34E-01	Brain_Cerebellar_Hemisphere
ALCC	ENSG00000135452.9	TSPAN31	1.64	0.03	1.01E-01	0.00	0.04	2.25E-02	12	23	23	4.34E-01	Brain_Cerebellar_Hemisphere
ALCC	ENSG00000213347.10	MXD3	-1.64	-0.02	1.01E-01	0.01	0.18	7.95E-09	23	38	38	4.34E-01	Brain_Cerebellar_Hemisphere
ALCC	ENSG00000242372.6	EIF6	-1.64	-0.03	1.01E-01	0.00	0.06	2.78E-03	16	23	23	4.34E-01	Brain_Cerebellar_Hemisphere
ALCC	ENSG00000119888.10	EPCAM	-1.64	0.00	1.01E-01	0.13	0.36	2.20E-17	20	37	37	4.34E-01	Brain_Cerebellar_Hemisphere
ALCC	ENSG00000100994.11	PYGB	-1.64	-0.03	1.02E-01	0.00	0.12	8.16E-06	7	20	20	4.34E-01	Brain_Cerebellar_Hemisphere
ALCC	ENSG00000164889.13	SLC4A2	1.64	0.05	1.02E-01	0.00	0.19	1.64E-08	22	54	54	4.34E-01	Brain_Cerebellar_Hemisphere
ALCC	ENSG00000278740.1	RP11-147L13.14	1.64	0.01	1.02E-01	0.02	0.27	2.18E-12	15	24	24	4.34E-01	Brain_Cerebellar_Hemisphere
ALCC	ENSG00000070950.9	RAD18	-1.64	-0.01	1.02E-01	0.01	0.14	1.89E-06	47	83	83	4.34E-01	Brain_Cerebellar_Hemisphere
ALCC	ENSG00000186468.12	RPS23	1.63	0.00	1.02E-01	0.08	0.55	2.16E-30	17	23	23	4.35E-01	Brain_Cerebellar_Hemisphere
ALCC	ENSG00000277692.1	RP11-358N2.2	-1.63	-0.04	1.02E-01	0.00	0.03	3.94E-02	14	22	22	4.35E-01	Brain_Cerebellar_Hemisphere
ALCC	ENSG00000180875.4	GREM2	-1.63	-0.01	1.02E-01	0.02	0.09	1.48E-04	27	59	59	4.35E-01	Brain_Cerebellar_Hemisphere
ALCC	ENSG00000226070.1	RP11-552E20.4	1.63	0.01	1.02E-01	0.02	0.18	5.95E-08	9	17	17	4.36E-01	Brain_Cerebellar_Hemisphere
ALCC	ENSG00000065600.12	TMEM206	1.63	0.01	1.03E-01	0.01	0.17	1.02E-07	18	38	38	4.36E-01	Brain_Cerebellar_Hemisphere
ALCC	ENSG00000173991.5	TCAP	-1.63	-0.02	1.03E-01	0.01	0.07	1.28E-03	22	37	37	4.36E-01	Brain_Cerebellar_Hemisphere
ALCC	ENSG00000006459.10	KDM7A	-1.63	-1.38	1.03E-01	0.00	0.07	5.98E-04	1	2	2	4.36E-01	Brain_Cerebellar_Hemisphere
ALCC	ENSG00000177990.11	DPY19L2	1.63	0.01	1.03E-01	0.06	0.42	1.39E-20	12	22	22	4.37E-01	Brain_Cerebellar_Hemisphere
ALCC	ENSG00000172007.5	RAB33B	-1.63	-0.07	1.03E-01	0.00	0.04	1.57E-02	4	18	18	4.37E-01	Brain_Cerebellar_Hemisphere
ALCC	ENSG00000169220.17	RGS14	1.63	0.01	1.03E-01	0.01	0.07	1.71E-03	5	10	10	4.37E-01	Brain_Cerebellar_Hemisphere
ALCC	ENSG00000110880.10	CORO1C	-1.63	-0.03	1.03E-01	0.00	0.05	8.92E-03	8	21	21	4.37E-01	Brain_Cerebellar_Hemisphere
ALCC	ENSG00000165733.7	BMS1	-1.63	-0.08	1.03E-01	0.00	0.09	1.55E-04	13	28	28	4.37E-01	Brain_Cerebellar_Hemisphere
ALCC	ENSG00000164172.18	MOCS2	-1.63	-0.02	1.04E-01	0.01	0.09	1.13E-04	24	31	31	4.38E-01	Brain_Cerebellar_Hemisphere
ALCC	ENSG00000081181.7	ARG2	-1.63	-0.02	1.04E-01	0.01	0.08	3.84E-04	8	15	15	4.38E-01	Brain_Cerebellar_Hemisphere
ALCC	ENSG00000261478.1	RP11-429B14.4	-1.63	-0.01	1.04E-01	0.01	0.27	3.77E-12	13	33	33	4.38E-01	Brain_Cerebellar_Hemisphere
ALCC	ENSG00000161905.12	ALOX15	1.63	0.06	1.04E-01	0.00	0.18	5.37E-08	1	31	31	4.39E-01	Brain_Cerebellar_Hemisphere
ALCC	ENSG00000259495.2	RP11-210M15.2	1.62	0.02	1.04E-01	0.01	0.13	6.31E-06	10	23	23	4.39E-01	Brain_Cerebellar_Hemisphere
ALCC	ENSG00000168216.10	LMBRD1	1.62	0.02	1.04E-01	0.01	0.06	2.01E-03	16	41	41	4.39E-01	Brain_Cerebellar_Hemisphere
ALCC	ENSG00000157578.13	LCA5L	1.62	0.00	1.04E-01	0.12	0.51	2.83E-26	46	97	97	4.39E-01	Brain_Cerebellar_Hemisphere
ALCC	ENSG00000204792.2	LINC01291	-1.62	-0.01	1.04E-01	0.01	0.46	3.77E-23	24	62	62	4.39E-01	Brain_Cerebellar_Hemisphere
ALCC	ENSG00000233200.1	RP11-324I22.2	-1.62	-0.01	1.05E-01	0.09	0.28	2.32E-12	28	41	41	4.39E-01	Brain_Cerebellar_Hemisphere
ALCC	ENSG00000166743.9	ACSM1	-1.62	-0.01	1.05E-01	0.02	0.28	2.60E-12	30	63	63	4.40E-01	Brain_Cerebellar_Hemisphere
ALCC	ENSG00000138658.15	ZGRF1	-1.62	-0.01	1.05E-01	0.01	0.13	4.48E-06	24	36	36	4.40E-01	Brain_Cerebellar_Hemisphere
ALCC	ENSG00000214046.8	SMIM7	-1.62	-0.03	1.05E-01	0.00	0.04	2.25E-02	19	27	27	4.40E-01	Brain_Cerebellar_Hemisphere
ALCC	ENSG00000146373.16	RNF217	-1.62	-0.09	1.05E-01	0.00	0.07	9.47E-04	2	10	10	4.40E-01	Brain_Cerebellar_Hemisphere
ALCC	ENSG00000054654.16	SYNE2	1.62	0.01	1.05E-01	0.02	0.16	2.84E-07	34	41	41	4.41E-01	Brain_Cerebellar_Hemisphere
ALCC	ENSG00000130312.6	MRPL34	1.62	0.01	1.06E-01	0.01	0.22	5.32E-10	11	21	21	4.42E-01	Brain_Cerebellar_Hemisphere
ALCC	ENSG00000167972.13	ABCA3	-1.62	-0.05	1.06E-01	0.00	0.15	2.41E-07	3	10	10	4.42E-01	Brain_Cerebellar_Hemisphere
ALCC	ENSG00000108852.14	MPP2	1.62	0.01	1.06E-01	0.01	0.07	6.74E-04	9	12	12	4.42E-01	Brain_Cerebellar_Hemisphere
ALCC	ENSG00000185187.12	SIGIRR	1.62	0.02	1.06E-01	0.00	0.09	2.90E-04	7	15	15	4.43E-01	Brain_Cerebellar_Hemisphere
ALCC	ENSG00000272097.1	RP11-421M1.8	-1.61	-0.06	1.06E-01	0.00	0.29	1.06E-12	7	27	27	4.43E-01	Brain_Cerebellar_Hemisphere
ALCC	ENSG00000142303.13	ADAMTS10	1.61	0.01	1.07E-01	0.04	0.06	1.97E-03	28	69	69	4.44E-01	Brain_Cerebellar_Hemisphere
ALCC	ENSG00000198198.15	SZT2	1.61	0.06	1.07E-01	0.00	0.10	1.14E-04	12	43	43	4.44E-01	Brain_Cerebellar_Hemisphere
ALCC	ENSG00000100625.8	SIX4	-1.61	-0.03	1.07E-01	0.00	0.06	3.22E-03	2	6	6	4.44E-01	Brain_Cerebellar_Hemisphere
ALCC	ENSG00000103091.14	WDR59	1.61	0.03	1.07E-01	0.00	0.28	1.15E-13	10	36	36	4.44E-01	Brain_Cerebellar_Hemisphere
ALCC	ENSG00000160972.9	PPP1R16A	1.61	0.08	1.07E-01	0.00	0.03	4.11E-02	4	6	6	4.44E-01	Brain_Cerebellar_Hemisphere
ALCC	ENSG00000264364.2	DYNLL2	-1.61	-0.11	1.07E-01	0.00	0.07	1.04E-03	6	17	17	4.44E-01	Brain_Cerebellar_Hemisphere
ALCC	ENSG00000213999.15	MEF2B	1.61	0.01	1.07E-01	0.03	0.28	3.64E-14	34	60	60	4.44E-01	Brain_Cerebellar_Hemisphere
ALCC	ENSG00000138764.14	CCNG2	-1.61	-0.11	1.07E-01	0.00	0.23	6.88E-10	2	12	12	4.44E-01	Brain_Cerebellar_Hemisphere
ALCC	ENSG00000272316.1	XXbac-BPGBPG55C20.2	1.61	0.02	1.07E-01	0.00	0.26	1.82E-11	10	23	23	4.44E-01	Brain_Cerebellar_Hemisphere
ALCC	ENSG00000004866.20	ST7	-1.61	-0.01	1.07E-01	0.01	0.13	5.79E-06	43	103	103	4.44E-01	Brain_Cerebellar_Hemisphere
ALCC	ENSG00000171056.7	SOX7	1.61	0.03	1.08E-01	0.00	0.06	1.91E-03	23	29	29	4.45E-01	Brain_Cerebellar_Hemisphere
ALCC	ENSG00000149231.11	CCDC82	-1.61	0.00	1.08E-01	0.09	0.64	7.52E-42	11	30	30	4.46E-01	Brain_Cerebellar_Hemisphere
ALCC	ENSG00000257335.8	MGAM	1.61	0.01	1.08E-01	0.02	0.17	1.84E-07	21	26	26	4.46E-01	Brain_Cerebellar_Hemisphere
ALCC	ENSG00000152433.14	ZNF547	-1.61	-0.14	1.08E-01	0.00	0.04	1.67E-02	1	4	4	4.46E-01	Brain_Cerebellar_Hemisphere
ALCC	ENSG00000066923.17	STAG3	1.61	0.01	1.08E-01	0.01	0.27	2.58E-12	31	50	50	4.46E-01	Brain_Cerebellar_Hemisphere
ALCC	ENSG00000182670.13	TTC3	-1.61	-0.01	1.08E-01	0.01	0.37	3.43E-18	33	40	40	4.46E-01	Brain_Cerebellar_Hemisphere
ALCC	ENSG00000272692.1	RP11-399K21.14	-1.60	-0.02	1.09E-01	0.01	0.23	3.28E-10	6	19	19	4.47E-01	Brain_Cerebellar_Hemisphere
ALCC	ENSG00000188199.10	NUTM2B	-1.60	-0.08	1.09E-01	0.00	0.35	6.01E-16	5	14	14	4.49E-01	Brain_Cerebellar_Hemisphere
ALCC	ENSG00000063169.10	GLTSCR1	-1.60	-0.03	1.10E-01	0.00	0.04	2.09E-02	8	16	16	4.49E-01	Brain_Cerebellar_Hemisphere
ALCC	ENSG00000106772.17	PRUNE2	1.60	0.08	1.10E-01	0.00	0.16	5.14E-07	1	32	32	4.49E-01	Brain_Cerebellar_Hemisphere
ALCC	ENSG00000106628.10	POLD2	-1.60	-0.23	1.10E-01	0.00	0.04	1.64E-02	1	3	3	4.49E-01	Brain_Cerebellar_Hemisphere
ALCC	ENSG00000186732.13	MPPED1	-1.60	-0.02	1.10E-01	0.01	0.20	2.98E-09	4	21	21	4.49E-01	Brain_Cerebellar_Hemisphere
ALCC	ENSG00000102466.15	FGF14	1.60	0.02	1.10E-01	0.01	0.08	3.13E-04	11	13	13	4.50E-01	Brain_Cerebellar_Hemisphere
ALCC	ENSG00000115350.11	POLE4	-1.60	-0.03	1.10E-01	0.00	0.06	1.88E-03	18	35	35	4.50E-01	Brain_Cerebellar_Hemisphere
ALCC	ENSG00000112773.15	FAM46A	-1.60	-0.02	1.10E-01	0.00	0.34	2.50E-16	29	62	62	4.50E-01	Brain_Cerebellar_Hemisphere
ALCC	ENSG00000198315.10	ZKSCAN8	1.60	0.01	1.11E-01	0.02	0.16	3.34E-07	55	62	62	4.50E-01	Brain_Cerebellar_Hemisphere
ALCC	ENSG00000166278.14	C2	-1.60	-0.01	1.11E-01	0.04	0.04	9.66E-03	55	80	80	4.50E-01	Brain_Cerebellar_Hemisphere
ALCC	ENSG00000260947.1	RP11-384P7.7	1.60	0.00	1.11E-01	0.07	0.33	2.66E-17	37	40	40	4.50E-01	Brain_Cerebellar_Hemisphere
ALCC	ENSG00000169609.13	C15orf40	1.59	0.02	1.11E-01	0.01	0.61	1.62E-35	13	36	36	4.50E-01	Brain_Cerebellar_Hemisphere
ALCC	ENSG00000167515.10	TRAPPC2L	1.59	0.03	1.11E-01	0.00	0.16	3.90E-07	13	27	27	4.50E-01	Brain_Cerebellar_Hemisphere
ALCC	ENSG00000255284.1	AP006621.5	-1.59	-0.03	1.11E-01	0.00	0.41	3.21E-20	7	28	28	4.50E-01	Brain_Cerebellar_Hemisphere
ALCC	ENSG00000100228.12	RAB36	1.59	0.04	1.11E-01	0.00	0.04	1.44E-02	3	3	3	4.50E-01	Brain_Cerebellar_Hemisphere
ALCC	ENSG00000170324.20	FRMPD2	1.59	0.02	1.11E-01	0.00	0.03	2.83E-02	35	102	102	4.50E-01	Brain_Cerebellar_Hemisphere
ALCC	ENSG00000065243.19	PKN2	1.59	0.04	1.11E-01	0.00	0.04	1.33E-02	17	36	36	4.50E-01	Brain_Cerebellar_Hemisphere
ALCC	ENSG00000171246.5	NPTX1	-1.59	-0.01	1.11E-01	0.03	0.35	2.48E-16	19	51	51	4.50E-01	Brain_Cerebellar_Hemisphere
ALCC	ENSG00000267198.1	RP11-798G7.6	1.59	0.02	1.11E-01	0.01	0.22	5.09E-10	6	18	18	4.50E-01	Brain_Cerebellar_Hemisphere
ALCC	ENSG00000203666.12	EFCAB2	-1.59	-0.02	1.11E-01	0.01	0.14	4.86E-07	9	33	33	4.50E-01	Brain_Cerebellar_Hemisphere
ALCC	ENSG00000186806.5	VSIG10L	-1.59	-0.01	1.11E-01	0.02	0.09	1.85E-04	9	14	14	4.50E-01	Brain_Cerebellar_Hemisphere
ALCC	ENSG00000166133.17	RPUSD2	1.59	0.02	1.12E-01	0.00	0.03	4.53E-02	6	17	17	4.50E-01	Brain_Cerebellar_Hemisphere
ALCC	ENSG00000185905.3	C16orf54	1.59	0.01	1.12E-01	0.01	0.08	4.98E-04	6	22	22	4.50E-01	Brain_Cerebellar_Hemisphere
ALCC	ENSG00000077348.8	EXOSC5	1.59	0.01	1.12E-01	0.01	0.19	2.68E-08	17	31	31	4.50E-01	Brain_Cerebellar_Hemisphere
ALCC	ENSG00000141560.14	FN3KRP	1.59	0.01	1.12E-01	0.02	0.18	8.98E-10	5	7	7	4.50E-01	Brain_Cerebellar_Hemisphere
ALCC	ENSG00000205143.2	ARID3C	-1.59	-0.01	1.12E-01	0.01	0.09	1.59E-04	9	10	10	4.50E-01	Brain_Cerebellar_Hemisphere
ALCC	ENSG00000163382.11	NAXE	-1.59	-0.02	1.12E-01	0.01	0.28	2.90E-13	5	6	6	4.51E-01	Brain_Cerebellar_Hemisphere
ALCC	ENSG00000157782.9	CABP1	1.59	0.05	1.12E-01	0.00	0.06	2.15E-03	4	6	6	4.52E-01	Brain_Cerebellar_Hemisphere
ALCC	ENSG00000162601.9	MYSM1	-1.59	-0.04	1.12E-01	0.00	0.03	3.91E-02	7	14	14	4.52E-01	Brain_Cerebellar_Hemisphere
ALCC	ENSG00000128928.8	IVD	-1.59	-0.02	1.13E-01	0.01	0.15	4.27E-07	22	39	39	4.52E-01	Brain_Cerebellar_Hemisphere
ALCC	ENSG00000167553.15	TUBA1C	1.59	0.02	1.13E-01	0.01	0.10	5.88E-05	39	43	43	4.52E-01	Brain_Cerebellar_Hemisphere
ALCC	ENSG00000185522.8	LMNTD2	1.59	0.03	1.13E-01	0.00	0.10	8.95E-05	7	13	13	4.52E-01	Brain_Cerebellar_Hemisphere
ALCC	ENSG00000011021.21	CLCN6	1.59	0.01	1.13E-01	0.01	0.06	1.84E-03	29	37	37	4.52E-01	Brain_Cerebellar_Hemisphere
ALCC	ENSG00000138193.15	PLCE1	1.58	0.01	1.13E-01	0.02	0.06	1.79E-03	55	85	85	4.52E-01	Brain_Cerebellar_Hemisphere
ALCC	ENSG00000117054.13	ACADM	1.58	0.01	1.13E-01	0.05	0.29	5.44E-14	33	33	33	4.52E-01	Brain_Cerebellar_Hemisphere
ALCC	ENSG00000108591.9	DRG2	1.58	0.01	1.13E-01	0.05	0.27	3.18E-12	47	68	68	4.52E-01	Brain_Cerebellar_Hemisphere
ALCC	ENSG00000166508.17	MCM7	1.58	0.02	1.13E-01	0.00	0.13	2.99E-06	44	58	58	4.52E-01	Brain_Cerebellar_Hemisphere
ALCC	ENSG00000103852.12	TTC23	1.58	0.01	1.13E-01	0.01	0.38	9.73E-18	3	12	12	4.52E-01	Brain_Cerebellar_Hemisphere
ALCC	ENSG00000135472.8	FAIM2	1.58	0.99	1.13E-01	0.00	0.06	2.08E-03	2	5	5	4.52E-01	Brain_Cerebellar_Hemisphere
ALCC	ENSG00000156261.12	CCT8	-1.58	-0.03	1.13E-01	0.00	0.05	7.61E-03	40	61	61	4.52E-01	Brain_Cerebellar_Hemisphere
ALCC	ENSG00000183060.15	LYSMD4	1.58	0.02	1.14E-01	0.01	0.52	4.42E-28	4	11	11	4.52E-01	Brain_Cerebellar_Hemisphere
ALCC	ENSG00000173145.11	NOC3L	-1.58	-0.02	1.14E-01	0.01	0.08	3.25E-04	20	38	38	4.52E-01	Brain_Cerebellar_Hemisphere
ALCC	ENSG00000177191.2	B3GNT8	1.58	0.01	1.14E-01	0.07	0.26	1.66E-11	26	28	28	4.52E-01	Brain_Cerebellar_Hemisphere
ALCC	ENSG00000270972.1	RP11-326C3.15	1.58	0.08	1.14E-01	0.00	0.09	2.21E-04	1	3	3	4.52E-01	Brain_Cerebellar_Hemisphere
ALCC	ENSG00000122644.12	ARL4A	1.58	0.16	1.14E-01	0.00	0.04	1.85E-02	1	6	6	4.52E-01	Brain_Cerebellar_Hemisphere
ALCC	ENSG00000270604.5	HCG17	1.58	0.01	1.14E-01	0.06	0.08	5.72E-04	132	168	168	4.52E-01	Brain_Cerebellar_Hemisphere
ALCC	ENSG00000134283.17	PPHLN1	-1.58	-0.02	1.14E-01	0.01	0.16	2.62E-07	46	92	92	4.53E-01	Brain_Cerebellar_Hemisphere
ALCC	ENSG00000146729.9	GBAS	1.58	0.02	1.14E-01	0.01	0.15	8.58E-07	11	17	17	4.53E-01	Brain_Cerebellar_Hemisphere
ALCC	ENSG00000122359.17	ANXA11	1.58	0.01	1.14E-01	0.01	0.04	9.71E-03	13	24	24	4.53E-01	Brain_Cerebellar_Hemisphere
ALCC	ENSG00000205937.11	RNPS1	-1.58	-0.14	1.14E-01	0.00	0.39	1.17E-18	1	10	10	4.53E-01	Brain_Cerebellar_Hemisphere
ALCC	ENSG00000276093.1	RP5-1017F8.2	-1.58	-0.01	1.14E-01	0.05	0.40	1.01E-19	64	148	148	4.53E-01	Brain_Cerebellar_Hemisphere
ALCC	ENSG00000167705.11	RILP	1.58	0.02	1.15E-01	0.00	0.11	5.61E-05	4	22	22	4.54E-01	Brain_Cerebellar_Hemisphere
ALCC	ENSG00000197535.14	MYO5A	-1.58	-0.01	1.15E-01	0.02	0.34	2.91E-17	8	10	10	4.54E-01	Brain_Cerebellar_Hemisphere
ALCC	ENSG00000258839.3	MC1R	1.58	0.01	1.15E-01	0.02	0.15	3.69E-07	23	44	44	4.54E-01	Brain_Cerebellar_Hemisphere
ALCC	ENSG00000129116.17	PALLD	1.58	0.02	1.15E-01	0.01	0.16	4.44E-07	22	52	52	4.54E-01	Brain_Cerebellar_Hemisphere
ALCC	ENSG00000076067.12	RBMS2	1.58	0.02	1.15E-01	0.01	0.13	9.64E-06	37	69	69	4.54E-01	Brain_Cerebellar_Hemisphere
ALCC	ENSG00000161981.10	SNRNP25	-1.58	-0.02	1.15E-01	0.00	0.17	1.21E-07	5	24	24	4.54E-01	Brain_Cerebellar_Hemisphere
ALCC	ENSG00000241106.6	HLA-DOB	1.57	0.00	1.15E-01	0.16	0.55	1.93E-30	43	43	43	4.55E-01	Brain_Cerebellar_Hemisphere
ALCC	ENSG00000117425.13	PTCH2	1.57	0.03	1.16E-01	0.00	0.03	4.31E-02	23	34	34	4.55E-01	Brain_Cerebellar_Hemisphere
ALCC	ENSG00000186895.2	FGF3	1.57	0.04	1.16E-01	0.00	0.06	2.68E-03	3	14	14	4.55E-01	Brain_Cerebellar_Hemisphere
ALCC	ENSG00000143322.19	ABL2	1.57	0.02	1.16E-01	0.01	0.14	2.76E-06	14	24	24	4.55E-01	Brain_Cerebellar_Hemisphere
ALCC	ENSG00000010292.12	NCAPD2	1.57	0.01	1.16E-01	0.01	0.16	3.23E-07	19	25	25	4.55E-01	Brain_Cerebellar_Hemisphere
ALCC	ENSG00000224957.5	LINC01266	1.57	0.02	1.16E-01	0.01	0.07	1.56E-03	27	55	55	4.55E-01	Brain_Cerebellar_Hemisphere
ALCC	ENSG00000261357.1	RP11-626G11.1	1.57	0.03	1.16E-01	0.00	0.04	1.33E-02	3	9	9	4.55E-01	Brain_Cerebellar_Hemisphere
ALCC	ENSG00000155729.12	KCTD18	-1.57	-0.02	1.16E-01	0.00	0.04	1.12E-02	18	48	48	4.55E-01	Brain_Cerebellar_Hemisphere
ALCC	ENSG00000124493.13	GRM4	1.57	0.03	1.16E-01	0.00	0.14	2.26E-06	5	15	15	4.55E-01	Brain_Cerebellar_Hemisphere
ALCC	ENSG00000156232.7	WHAMM	-1.57	-0.01	1.16E-01	0.01	0.06	2.60E-03	20	23	23	4.55E-01	Brain_Cerebellar_Hemisphere
ALCC	ENSG00000153822.13	KCNJ16	1.57	0.02	1.16E-01	0.01	0.08	7.33E-04	22	41	41	4.55E-01	Brain_Cerebellar_Hemisphere
ALCC	ENSG00000219073.7	CELA3B	-1.57	-0.01	1.16E-01	0.02	0.07	6.67E-04	22	57	57	4.55E-01	Brain_Cerebellar_Hemisphere
ALCC	ENSG00000196670.13	ZFP62	-1.57	-0.02	1.17E-01	0.00	0.09	1.68E-04	6	7	7	4.55E-01	Brain_Cerebellar_Hemisphere
ALCC	ENSG00000125877.12	ITPA	1.57	0.03	1.17E-01	0.00	0.23	2.63E-10	2	7	7	4.55E-01	Brain_Cerebellar_Hemisphere
ALCC	ENSG00000041357.15	PSMA4	-1.57	-0.02	1.17E-01	0.00	0.12	1.42E-05	18	26	26	4.55E-01	Brain_Cerebellar_Hemisphere
ALCC	ENSG00000153066.12	TXNDC11	1.57	0.02	1.17E-01	0.01	0.04	1.89E-02	14	38	38	4.55E-01	Brain_Cerebellar_Hemisphere
ALCC	ENSG00000088053.11	GP6	-1.57	-0.01	1.17E-01	0.05	0.22	9.57E-10	16	21	21	4.55E-01	Brain_Cerebellar_Hemisphere
ALCC	ENSG00000135124.14	P2RX4	-1.57	-0.01	1.17E-01	0.01	0.27	9.47E-12	22	31	31	4.55E-01	Brain_Cerebellar_Hemisphere
ALCC	ENSG00000172935.8	MRGPRF	-1.57	-0.03	1.17E-01	0.00	0.02	4.76E-02	6	10	10	4.55E-01	Brain_Cerebellar_Hemisphere
ALCC	ENSG00000123901.8	GPR83	-1.57	-0.01	1.17E-01	0.02	0.47	2.61E-25	50	81	81	4.55E-01	Brain_Cerebellar_Hemisphere
ALCC	ENSG00000247516.6	MIR4458HG	1.57	0.01	1.18E-01	0.02	0.11	2.85E-05	52	72	72	4.56E-01	Brain_Cerebellar_Hemisphere
ALCC	ENSG00000172803.17	SNX32	-1.56	0.00	1.18E-01	0.10	0.41	1.50E-19	13	13	13	4.57E-01	Brain_Cerebellar_Hemisphere
ALCC	ENSG00000055813.5	CCDC85A	-1.56	-0.01	1.18E-01	0.07	0.32	2.57E-15	27	34	34	4.57E-01	Brain_Cerebellar_Hemisphere
ALCC	ENSG00000242419.5	PCDHGC4	-1.56	-0.01	1.18E-01	0.01	0.04	1.14E-02	59	115	115	4.57E-01	Brain_Cerebellar_Hemisphere
ALCC	ENSG00000188215.9	DCUN1D3	1.56	0.04	1.18E-01	0.00	0.05	4.63E-03	10	29	29	4.58E-01	Brain_Cerebellar_Hemisphere
ALCC	ENSG00000131015.4	ULBP2	1.56	0.01	1.18E-01	0.01	0.24	1.10E-10	49	95	95	4.58E-01	Brain_Cerebellar_Hemisphere
ALCC	ENSG00000100106.19	TRIOBP	1.56	0.04	1.18E-01	0.00	0.11	2.31E-05	37	74	74	4.58E-01	Brain_Cerebellar_Hemisphere
ALCC	ENSG00000164855.15	TMEM184A	1.56	0.05	1.19E-01	0.00	0.03	2.22E-02	2	5	5	4.58E-01	Brain_Cerebellar_Hemisphere
ALCC	ENSG00000142065.13	ZFP14	-1.56	-0.01	1.19E-01	0.01	0.18	2.04E-08	18	21	21	4.58E-01	Brain_Cerebellar_Hemisphere
ALCC	ENSG00000172113.8	NME6	-1.56	-0.04	1.19E-01	0.00	0.04	1.89E-02	5	5	5	4.58E-01	Brain_Cerebellar_Hemisphere
ALCC	ENSG00000119820.10	YIPF4	1.56	0.01	1.19E-01	0.02	0.19	1.32E-08	39	65	65	4.59E-01	Brain_Cerebellar_Hemisphere
ALCC	ENSG00000104432.13	IL7	-1.56	0.00	1.19E-01	0.07	0.38	2.76E-18	51	56	56	4.59E-01	Brain_Cerebellar_Hemisphere
ALCC	ENSG00000105639.18	JAK3	-1.56	-0.06	1.19E-01	0.00	0.25	1.83E-11	3	12	12	4.59E-01	Brain_Cerebellar_Hemisphere
ALCC	ENSG00000123143.12	PKN1	1.56	0.03	1.19E-01	0.00	0.11	2.39E-05	6	6	6	4.59E-01	Brain_Cerebellar_Hemisphere
ALCC	ENSG00000179598.5	PLD6	-1.56	-0.02	1.19E-01	0.00	0.10	9.60E-05	11	21	21	4.59E-01	Brain_Cerebellar_Hemisphere
ALCC	ENSG00000156170.12	NDUFAF6	1.56	0.02	1.19E-01	0.01	0.07	8.60E-04	13	29	29	4.59E-01	Brain_Cerebellar_Hemisphere
ALCC	ENSG00000104112.8	SCG3	1.56	0.09	1.20E-01	0.00	0.37	1.35E-17	2	23	23	4.59E-01	Brain_Cerebellar_Hemisphere
ALCC	ENSG00000177426.20	TGIF1	-1.56	-0.03	1.20E-01	0.00	0.07	1.12E-03	6	19	19	4.59E-01	Brain_Cerebellar_Hemisphere
ALCC	ENSG00000176659.7	C20orf197	-1.56	-0.01	1.20E-01	0.02	0.26	6.10E-12	6	10	10	4.59E-01	Brain_Cerebellar_Hemisphere
ALCC	ENSG00000184619.3	KRBA2	1.56	0.01	1.20E-01	0.02	0.25	4.56E-11	5	20	20	4.59E-01	Brain_Cerebellar_Hemisphere
ALCC	ENSG00000107864.14	CPEB3	1.56	0.03	1.20E-01	0.00	0.05	4.03E-03	10	15	15	4.59E-01	Brain_Cerebellar_Hemisphere
ALCC	ENSG00000105248.15	CCDC94	1.56	0.02	1.20E-01	0.01	0.32	1.60E-14	22	42	42	4.59E-01	Brain_Cerebellar_Hemisphere
ALCC	ENSG00000109163.6	GNRHR	1.55	0.02	1.20E-01	0.00	0.18	2.24E-08	38	54	54	4.59E-01	Brain_Cerebellar_Hemisphere
ALCC	ENSG00000267053.6	CTD-3162L10.1	1.55	0.03	1.20E-01	0.00	0.10	7.07E-05	12	18	18	4.59E-01	Brain_Cerebellar_Hemisphere
ALCC	ENSG00000065989.15	PDE4A	1.55	0.02	1.20E-01	0.00	0.04	1.10E-02	12	16	16	4.59E-01	Brain_Cerebellar_Hemisphere
ALCC	ENSG00000100003.17	SEC14L2	-1.55	-0.05	1.20E-01	0.00	0.05	6.58E-03	28	36	36	4.59E-01	Brain_Cerebellar_Hemisphere
ALCC	ENSG00000178038.16	ALS2CL	-1.55	-0.01	1.21E-01	0.02	0.28	2.03E-12	16	27	27	4.60E-01	Brain_Cerebellar_Hemisphere
ALCC	ENSG00000164197.11	RNF180	-1.55	-0.01	1.21E-01	0.01	0.22	4.04E-10	28	42	42	4.60E-01	Brain_Cerebellar_Hemisphere
ALCC	ENSG00000165474.5	GJB2	1.55	0.01	1.21E-01	0.02	0.09	1.07E-04	44	65	65	4.60E-01	Brain_Cerebellar_Hemisphere
ALCC	ENSG00000111596.11	CNOT2	1.55	0.02	1.21E-01	0.00	0.09	1.48E-04	59	68	68	4.60E-01	Brain_Cerebellar_Hemisphere
ALCC	ENSG00000256232.1	RP11-771K4.1	1.55	0.02	1.21E-01	0.01	0.04	1.07E-02	3	13	13	4.60E-01	Brain_Cerebellar_Hemisphere
ALCC	ENSG00000159202.17	UBE2Z	-1.55	-0.02	1.21E-01	0.01	0.05	7.28E-03	22	36	36	4.60E-01	Brain_Cerebellar_Hemisphere
ALCC	ENSG00000167965.17	MLST8	1.55	0.03	1.21E-01	0.00	0.41	5.86E-20	6	17	17	4.60E-01	Brain_Cerebellar_Hemisphere
ALCC	ENSG00000151917.17	BEND6	-1.55	-0.01	1.21E-01	0.01	0.34	5.11E-16	42	68	68	4.60E-01	Brain_Cerebellar_Hemisphere
ALCC	ENSG00000100359.20	SGSM3	1.55	0.01	1.22E-01	0.01	0.13	2.13E-06	32	38	38	4.60E-01	Brain_Cerebellar_Hemisphere
ALCC	ENSG00000180347.13	CCDC129	1.55	0.06	1.22E-01	0.00	0.15	2.36E-07	4	13	13	4.60E-01	Brain_Cerebellar_Hemisphere
ALCC	ENSG00000136169.16	SETDB2	1.55	0.01	1.22E-01	0.01	0.05	4.83E-03	21	38	38	4.60E-01	Brain_Cerebellar_Hemisphere
ALCC	ENSG00000140043.11	PTGR2	1.55	0.01	1.22E-01	0.01	0.34	1.98E-15	22	38	38	4.60E-01	Brain_Cerebellar_Hemisphere
ALCC	ENSG00000163959.9	SLC51A	1.55	0.03	1.22E-01	0.00	0.08	3.27E-04	9	18	18	4.60E-01	Brain_Cerebellar_Hemisphere
ALCC	ENSG00000162782.15	TDRD5	1.55	0.00	1.22E-01	0.09	0.43	2.80E-21	17	25	25	4.60E-01	Brain_Cerebellar_Hemisphere
ALCC	ENSG00000161798.6	AQP5	-1.55	-0.01	1.22E-01	0.04	0.29	8.92E-14	36	53	53	4.60E-01	Brain_Cerebellar_Hemisphere
ALCC	ENSG00000269978.1	RP11-338N10.3	-1.55	-0.01	1.22E-01	0.01	0.04	9.95E-03	24	42	42	4.61E-01	Brain_Cerebellar_Hemisphere
ALCC	ENSG00000229314.5	ORM1	1.55	0.17	1.22E-01	0.00	0.03	3.62E-02	1	9	9	4.61E-01	Brain_Cerebellar_Hemisphere
ALCC	ENSG00000159871.14	LYPD5	1.54	0.00	1.22E-01	0.14	0.46	2.55E-23	9	16	16	4.61E-01	Brain_Cerebellar_Hemisphere
ALCC	ENSG00000164323.12	CFAP97	1.54	0.01	1.23E-01	0.02	0.21	1.89E-09	49	97	97	4.62E-01	Brain_Cerebellar_Hemisphere
ALCC	ENSG00000025156.12	HSF2	1.54	0.02	1.23E-01	0.00	0.05	4.83E-03	5	5	5	4.63E-01	Brain_Cerebellar_Hemisphere
ALCC	ENSG00000196586.13	MYO6	1.54	0.01	1.23E-01	0.03	0.21	1.35E-09	47	60	60	4.63E-01	Brain_Cerebellar_Hemisphere
ALCC	ENSG00000133247.13	KMT5C	-1.54	-0.01	1.23E-01	0.01	0.09	1.31E-04	19	77	77	4.64E-01	Brain_Cerebellar_Hemisphere
ALCC	ENSG00000150093.18	ITGB1	-1.54	-0.03	1.24E-01	0.00	0.08	7.34E-04	31	46	46	4.64E-01	Brain_Cerebellar_Hemisphere
ALCC	ENSG00000141013.16	GAS8	-1.54	0.00	1.24E-01	0.09	0.31	1.11E-13	23	57	57	4.64E-01	Brain_Cerebellar_Hemisphere
ALCC	ENSG00000271086.5	NAMA	1.54	0.04	1.24E-01	0.00	0.06	1.80E-03	11	22	22	4.65E-01	Brain_Cerebellar_Hemisphere
ALCC	ENSG00000080573.6	COL5A3	-1.54	-0.02	1.25E-01	0.00	0.24	1.35E-10	27	46	46	4.67E-01	Brain_Cerebellar_Hemisphere
ALCC	ENSG00000184611.11	KCNH7	-1.54	-0.01	1.25E-01	0.01	0.26	1.34E-12	27	39	39	4.67E-01	Brain_Cerebellar_Hemisphere
ALCC	ENSG00000183309.11	ZNF623	-1.53	-0.01	1.25E-01	0.02	0.25	3.21E-11	7	8	8	4.68E-01	Brain_Cerebellar_Hemisphere
ALCC	ENSG00000271344.1	RP11-274B21.9	-1.53	-0.03	1.25E-01	0.00	0.21	1.90E-09	30	34	34	4.69E-01	Brain_Cerebellar_Hemisphere
ALCC	ENSG00000254858.9	MPV17L2	1.53	0.04	1.26E-01	0.00	0.03	2.63E-02	5	21	21	4.69E-01	Brain_Cerebellar_Hemisphere
ALCC	ENSG00000171103.10	TRMT61B	1.53	0.02	1.26E-01	0.01	0.14	1.03E-06	16	20	20	4.69E-01	Brain_Cerebellar_Hemisphere
ALCC	ENSG00000141582.14	CBX4	1.53	0.03	1.26E-01	0.00	0.05	6.98E-03	15	40	40	4.69E-01	Brain_Cerebellar_Hemisphere
ALCC	ENSG00000165502.6	RPL36AL	-1.53	-0.01	1.26E-01	0.05	0.51	2.92E-28	17	22	22	4.70E-01	Brain_Cerebellar_Hemisphere
ALCC	ENSG00000196961.12	AP2A1	1.53	0.02	1.26E-01	0.01	0.13	6.84E-06	28	65	65	4.70E-01	Brain_Cerebellar_Hemisphere
ALCC	ENSG00000136146.14	MED4	1.53	0.02	1.26E-01	0.01	0.16	1.74E-07	81	121	121	4.71E-01	Brain_Cerebellar_Hemisphere
ALCC	ENSG00000152128.13	TMEM163	1.53	0.08	1.26E-01	0.00	0.03	3.57E-02	5	13	13	4.71E-01	Brain_Cerebellar_Hemisphere
ALCC	ENSG00000158008.9	EXTL1	1.53	0.03	1.27E-01	0.00	0.29	2.28E-13	3	19	19	4.71E-01	Brain_Cerebellar_Hemisphere
ALCC	ENSG00000253731.2	PCDHGA6	1.53	0.02	1.27E-01	0.00	0.10	7.50E-05	17	20	20	4.72E-01	Brain_Cerebellar_Hemisphere
ALCC	ENSG00000171790.15	SLFNL1	1.53	0.03	1.27E-01	0.00	0.04	1.42E-02	7	9	9	4.72E-01	Brain_Cerebellar_Hemisphere
ALCC	ENSG00000168827.14	GFM1	1.53	0.01	1.27E-01	0.04	0.46	8.90E-24	56	87	87	4.72E-01	Brain_Cerebellar_Hemisphere
ALCC	ENSG00000262155.1	LINC02175	1.53	0.46	1.27E-01	0.00	0.03	3.61E-02	4	8	8	4.72E-01	Brain_Cerebellar_Hemisphere
ALCC	ENSG00000119632.3	IFI27L2	1.52	0.17	1.27E-01	0.00	0.26	2.05E-12	1	13	13	4.72E-01	Brain_Cerebellar_Hemisphere
ALCC	ENSG00000136883.13	KIF12	1.52	0.02	1.27E-01	0.01	0.41	1.70E-20	25	71	71	4.72E-01	Brain_Cerebellar_Hemisphere
ALCC	ENSG00000175575.12	PAAF1	-1.52	-0.03	1.28E-01	0.00	0.03	3.95E-02	6	10	10	4.72E-01	Brain_Cerebellar_Hemisphere
ALCC	ENSG00000206535.7	LNP1	1.52	0.08	1.28E-01	0.00	0.11	1.40E-05	5	13	13	4.72E-01	Brain_Cerebellar_Hemisphere
ALCC	ENSG00000180279.6	LINC01869	1.52	0.02	1.28E-01	0.00	0.36	3.70E-17	17	32	32	4.73E-01	Brain_Cerebellar_Hemisphere
ALCC	ENSG00000126775.8	ATG14	1.52	0.02	1.28E-01	0.01	0.26	5.76E-12	35	76	76	4.73E-01	Brain_Cerebellar_Hemisphere
ALCC	ENSG00000213903.8	LTB4R	-1.52	-0.03	1.28E-01	0.00	0.04	1.54E-02	20	60	60	4.73E-01	Brain_Cerebellar_Hemisphere
ALCC	ENSG00000260388.2	LINC00562	1.52	0.02	1.28E-01	0.01	0.06	2.91E-03	48	50	50	4.73E-01	Brain_Cerebellar_Hemisphere
ALCC	ENSG00000089154.10	GCN1	-1.52	-0.07	1.28E-01	0.00	0.26	5.70E-12	3	18	18	4.73E-01	Brain_Cerebellar_Hemisphere
ALCC	ENSG00000117407.16	ARTN	-1.52	-0.01	1.29E-01	0.05	0.51	1.51E-27	13	26	26	4.73E-01	Brain_Cerebellar_Hemisphere
ALCC	ENSG00000205959.3	RP11-689P11.2	-1.52	-0.02	1.29E-01	0.01	0.39	3.92E-19	14	50	50	4.73E-01	Brain_Cerebellar_Hemisphere
ALCC	ENSG00000181291.6	TMEM132E	1.52	0.01	1.29E-01	0.01	0.20	2.81E-09	15	30	30	4.73E-01	Brain_Cerebellar_Hemisphere
ALCC	ENSG00000139737.21	SLAIN1	-1.52	-0.02	1.29E-01	0.00	0.11	4.36E-05	20	25	25	4.73E-01	Brain_Cerebellar_Hemisphere
ALCC	ENSG00000130758.7	MAP3K10	1.52	0.05	1.29E-01	0.00	0.10	8.81E-05	11	18	18	4.73E-01	Brain_Cerebellar_Hemisphere
ALCC	ENSG00000167468.16	GPX4	-1.52	-0.12	1.29E-01	0.00	0.10	4.79E-05	3	9	9	4.73E-01	Brain_Cerebellar_Hemisphere
ALCC	ENSG00000237541.3	HLA-DQA2	-1.52	-0.01	1.29E-01	0.05	0.39	1.51E-18	28	60	60	4.73E-01	Brain_Cerebellar_Hemisphere
ALCC	ENSG00000105186.15	ANKRD27	1.52	0.01	1.29E-01	0.05	0.26	8.77E-13	33	42	42	4.73E-01	Brain_Cerebellar_Hemisphere
ALCC	ENSG00000152348.15	ATG10	-1.52	0.00	1.29E-01	0.08	0.44	1.51E-22	29	49	49	4.74E-01	Brain_Cerebellar_Hemisphere
ALCC	ENSG00000112584.13	FAM120B	-1.52	-0.01	1.29E-01	0.03	0.15	4.05E-07	17	23	23	4.74E-01	Brain_Cerebellar_Hemisphere
ALCC	ENSG00000197444.9	OGDHL	1.52	0.04	1.29E-01	0.00	0.06	2.16E-03	9	30	30	4.74E-01	Brain_Cerebellar_Hemisphere
ALCC	ENSG00000011600.11	TYROBP	1.52	0.02	1.30E-01	0.01	0.03	3.83E-02	12	24	24	4.74E-01	Brain_Cerebellar_Hemisphere
ALCC	ENSG00000105193.8	RPS16	1.51	0.05	1.30E-01	0.00	0.06	1.94E-03	6	9	9	4.76E-01	Brain_Cerebellar_Hemisphere
ALCC	ENSG00000078814.15	MYH7B	-1.51	-0.01	1.30E-01	0.05	0.19	9.03E-09	36	50	50	4.77E-01	Brain_Cerebellar_Hemisphere
ALCC	ENSG00000166575.16	TMEM135	-1.51	-0.01	1.31E-01	0.02	0.07	1.35E-03	24	34	34	4.77E-01	Brain_Cerebellar_Hemisphere
ALCC	ENSG00000103671.9	TRIP4	-1.51	-0.03	1.31E-01	0.00	0.13	2.76E-06	10	22	22	4.77E-01	Brain_Cerebellar_Hemisphere
ALCC	ENSG00000256269.7	HMBS	-1.51	-0.01	1.31E-01	0.01	0.20	2.97E-09	12	24	24	4.77E-01	Brain_Cerebellar_Hemisphere
ALCC	ENSG00000069943.9	PIGB	1.51	0.02	1.31E-01	0.00	0.04	1.35E-02	7	9	9	4.77E-01	Brain_Cerebellar_Hemisphere
ALCC	ENSG00000124523.15	SIRT5	1.51	0.01	1.31E-01	0.03	0.38	4.73E-18	12	30	30	4.77E-01	Brain_Cerebellar_Hemisphere
ALCC	ENSG00000015676.17	NUDCD3	-1.51	-0.01	1.31E-01	0.02	0.28	2.60E-12	44	51	51	4.77E-01	Brain_Cerebellar_Hemisphere
ALCC	ENSG00000197302.10	ZNF720	-1.51	-0.03	1.31E-01	0.00	0.07	1.35E-03	6	34	34	4.77E-01	Brain_Cerebellar_Hemisphere
ALCC	ENSG00000158815.10	FGF17	-1.51	-0.11	1.32E-01	0.00	0.03	2.24E-02	1	4	4	4.77E-01	Brain_Cerebellar_Hemisphere
ALCC	ENSG00000172725.13	CORO1B	-1.51	-0.10	1.32E-01	0.00	0.21	1.53E-09	1	17	17	4.77E-01	Brain_Cerebellar_Hemisphere
ALCC	ENSG00000175591.11	P2RY2	1.51	0.03	1.32E-01	0.00	0.04	1.74E-02	13	37	37	4.77E-01	Brain_Cerebellar_Hemisphere
ALCC	ENSG00000182993.3	C12orf60	1.51	0.01	1.32E-01	0.03	0.32	2.25E-14	6	9	9	4.77E-01	Brain_Cerebellar_Hemisphere
ALCC	ENSG00000104497.13	SNX16	1.51	0.01	1.32E-01	0.03	0.31	8.08E-14	41	93	93	4.77E-01	Brain_Cerebellar_Hemisphere
ALCC	ENSG00000050165.17	DKK3	1.51	0.02	1.32E-01	0.01	0.19	1.37E-08	18	34	34	4.77E-01	Brain_Cerebellar_Hemisphere
ALCC	ENSG00000186439.12	TRDN	-1.51	-0.01	1.32E-01	0.04	0.08	2.82E-04	59	125	125	4.78E-01	Brain_Cerebellar_Hemisphere
ALCC	ENSG00000169398.19	PTK2	1.51	0.02	1.32E-01	0.00	0.17	1.08E-07	11	52	52	4.78E-01	Brain_Cerebellar_Hemisphere
ALCC	ENSG00000141744.3	PNMT	1.51	0.02	1.32E-01	0.01	0.06	1.66E-03	29	52	52	4.78E-01	Brain_Cerebellar_Hemisphere
ALCC	ENSG00000182698.11	RESP18	1.50	0.09	1.33E-01	0.00	0.16	2.77E-07	12	18	18	4.79E-01	Brain_Cerebellar_Hemisphere
ALCC	ENSG00000183010.16	PYCR1	-1.50	-0.04	1.33E-01	0.00	0.14	2.24E-06	8	17	17	4.79E-01	Brain_Cerebellar_Hemisphere
ALCC	ENSG00000100522.8	GNPNAT1	-1.50	-4.89	1.33E-01	0.00	0.06	1.12E-03	1	16	16	4.79E-01	Brain_Cerebellar_Hemisphere
ALCC	ENSG00000159640.15	ACE	-1.50	-0.07	1.33E-01	0.00	0.15	8.49E-07	7	26	26	4.79E-01	Brain_Cerebellar_Hemisphere
ALCC	ENSG00000047662.4	FAM184B	1.50	0.01	1.33E-01	0.01	0.12	6.77E-06	26	52	52	4.79E-01	Brain_Cerebellar_Hemisphere
ALCC	ENSG00000121310.16	ECHDC2	1.50	0.02	1.33E-01	0.00	0.18	5.86E-08	8	38	38	4.79E-01	Brain_Cerebellar_Hemisphere
ALCC	ENSG00000148296.6	SURF6	1.50	0.00	1.34E-01	0.08	0.47	9.42E-24	37	71	71	4.81E-01	Brain_Cerebellar_Hemisphere
ALCC	ENSG00000106153.12	CHCHD2	1.50	0.06	1.34E-01	0.00	0.07	4.96E-04	7	13	13	4.81E-01	Brain_Cerebellar_Hemisphere
ALCC	ENSG00000241954.1	RP1-149A16.17	-1.50	-0.02	1.34E-01	0.00	0.06	1.94E-03	44	62	62	4.82E-01	Brain_Cerebellar_Hemisphere
ALCC	ENSG00000107779.13	BMPR1A	-1.50	-0.02	1.35E-01	0.00	0.16	2.33E-07	30	62	62	4.82E-01	Brain_Cerebellar_Hemisphere
ALCC	ENSG00000156162.16	DPY19L4	-1.50	-0.04	1.35E-01	0.00	0.15	9.90E-07	8	17	17	4.82E-01	Brain_Cerebellar_Hemisphere
ALCC	ENSG00000205181.5	LINC00654	1.50	0.01	1.35E-01	0.02	0.31	1.29E-14	14	36	36	4.82E-01	Brain_Cerebellar_Hemisphere
ALCC	ENSG00000130818.11	ZNF426	-1.50	-0.08	1.35E-01	0.00	0.08	1.95E-04	7	33	33	4.82E-01	Brain_Cerebellar_Hemisphere
ALCC	ENSG00000280670.2	CCDC163	-1.50	0.00	1.35E-01	0.27	0.59	1.18E-34	23	31	31	4.82E-01	Brain_Cerebellar_Hemisphere
ALCC	ENSG00000212126.3	TAS2R50	1.50	0.01	1.35E-01	0.02	0.04	2.29E-02	23	47	47	4.82E-01	Brain_Cerebellar_Hemisphere
ALCC	ENSG00000223572.9	CKMT1A	-1.49	-0.01	1.35E-01	0.01	0.04	1.80E-02	28	37	37	4.83E-01	Brain_Cerebellar_Hemisphere
ALCC	ENSG00000260469.2	C15orf59-AS1	1.49	0.02	1.35E-01	0.01	0.07	8.31E-04	26	31	31	4.83E-01	Brain_Cerebellar_Hemisphere
ALCC	ENSG00000127526.14	SLC35E1	-1.49	-0.03	1.35E-01	0.00	0.08	3.94E-04	30	48	48	4.83E-01	Brain_Cerebellar_Hemisphere
ALCC	ENSG00000167528.12	ZNF641	1.49	0.04	1.36E-01	0.00	0.03	3.58E-02	3	6	6	4.84E-01	Brain_Cerebellar_Hemisphere
ALCC	ENSG00000140876.11	NUDT7	-1.49	-0.01	1.36E-01	0.01	0.04	2.00E-02	14	39	39	4.84E-01	Brain_Cerebellar_Hemisphere
ALCC	ENSG00000100888.12	CHD8	1.49	0.07	1.36E-01	0.00	0.10	1.14E-04	13	30	30	4.84E-01	Brain_Cerebellar_Hemisphere
ALCC	ENSG00000106927.11	AMBP	1.49	0.10	1.36E-01	0.00	0.11	3.23E-05	1	11	11	4.84E-01	Brain_Cerebellar_Hemisphere
ALCC	ENSG00000154511.11	FAM69A	1.49	0.12	1.36E-01	0.00	0.09	2.82E-04	3	12	12	4.84E-01	Brain_Cerebellar_Hemisphere
ALCC	ENSG00000205307.11	SAP25	-1.49	-0.01	1.36E-01	0.03	0.33	7.50E-16	41	65	65	4.84E-01	Brain_Cerebellar_Hemisphere
ALCC	ENSG00000105750.14	ZNF85	-1.49	-0.01	1.36E-01	0.04	0.21	1.12E-09	56	87	87	4.84E-01	Brain_Cerebellar_Hemisphere
ALCC	ENSG00000105204.13	DYRK1B	1.49	0.05	1.36E-01	0.00	0.08	6.30E-04	5	14	14	4.84E-01	Brain_Cerebellar_Hemisphere
ALCC	ENSG00000175868.13	CALCB	-1.49	-0.01	1.36E-01	0.04	0.20	6.11E-09	7	9	9	4.84E-01	Brain_Cerebellar_Hemisphere
ALCC	ENSG00000275088.1	RP11-442O1.3	1.49	0.06	1.37E-01	0.00	0.10	7.39E-05	4	15	15	4.85E-01	Brain_Cerebellar_Hemisphere
ALCC	ENSG00000116521.10	SCAMP3	1.49	0.02	1.37E-01	0.00	0.07	1.19E-03	41	51	51	4.85E-01	Brain_Cerebellar_Hemisphere
ALCC	ENSG00000111834.12	RSPH4A	-1.49	-0.01	1.37E-01	0.01	0.11	2.21E-05	23	29	29	4.85E-01	Brain_Cerebellar_Hemisphere
ALCC	ENSG00000006282.20	SPATA20	1.49	0.01	1.37E-01	0.01	0.18	2.50E-08	15	32	32	4.85E-01	Brain_Cerebellar_Hemisphere
ALCC	ENSG00000100804.18	PSMB5	-1.49	-0.03	1.37E-01	0.00	0.04	9.26E-03	9	17	17	4.86E-01	Brain_Cerebellar_Hemisphere
ALCC	ENSG00000124570.17	SERPINB6	-1.48	-0.03	1.38E-01	0.00	0.31	1.05E-14	10	19	19	4.87E-01	Brain_Cerebellar_Hemisphere
ALCC	ENSG00000145242.13	EPHA5	-1.48	-0.02	1.38E-01	0.00	0.14	1.92E-06	8	24	24	4.87E-01	Brain_Cerebellar_Hemisphere
ALCC	ENSG00000106404.13	CLDN15	-1.48	-0.01	1.38E-01	0.02	0.28	9.26E-14	32	79	79	4.88E-01	Brain_Cerebellar_Hemisphere
ALCC	ENSG00000153563.15	CD8A	-1.48	-0.01	1.38E-01	0.02	0.15	2.47E-07	22	32	32	4.88E-01	Brain_Cerebellar_Hemisphere
ALCC	ENSG00000137463.4	MGARP	-1.48	-0.08	1.39E-01	0.00	0.16	2.14E-07	5	15	15	4.89E-01	Brain_Cerebellar_Hemisphere
ALCC	ENSG00000250366.2	TUNAR	1.48	0.02	1.39E-01	0.01	0.18	2.38E-08	15	28	28	4.89E-01	Brain_Cerebellar_Hemisphere
ALCC	ENSG00000196139.13	AKR1C3	1.48	0.02	1.39E-01	0.01	0.05	6.03E-03	81	121	121	4.89E-01	Brain_Cerebellar_Hemisphere
ALCC	ENSG00000250934.1	RP11-71E19.1	1.48	0.01	1.39E-01	0.01	0.22	1.29E-09	28	67	67	4.89E-01	Brain_Cerebellar_Hemisphere
ALCC	ENSG00000160392.13	C19orf47	1.48	0.01	1.39E-01	0.01	0.04	1.15E-02	18	29	29	4.89E-01	Brain_Cerebellar_Hemisphere
ALCC	ENSG00000168496.3	FEN1	-1.48	-0.02	1.39E-01	0.00	0.06	1.89E-03	21	43	43	4.89E-01	Brain_Cerebellar_Hemisphere
ALCC	ENSG00000065882.15	TBC1D1	-1.48	-0.01	1.39E-01	0.01	0.18	1.52E-08	62	100	100	4.89E-01	Brain_Cerebellar_Hemisphere
ALCC	ENSG00000167107.12	ACSF2	1.48	0.04	1.39E-01	0.00	0.03	2.77E-02	6	18	18	4.89E-01	Brain_Cerebellar_Hemisphere
ALCC	ENSG00000164106.7	SCRG1	1.48	0.03	1.40E-01	0.00	0.12	8.36E-06	27	70	70	4.89E-01	Brain_Cerebellar_Hemisphere
ALCC	ENSG00000125875.13	TBC1D20	-1.48	-0.09	1.40E-01	0.00	0.33	2.63E-15	2	10	10	4.89E-01	Brain_Cerebellar_Hemisphere
ALCC	ENSG00000213722.8	DDAH2	1.48	0.03	1.40E-01	0.00	0.13	3.51E-06	21	35	35	4.89E-01	Brain_Cerebellar_Hemisphere
ALCC	ENSG00000101255.10	TRIB3	-1.48	-0.02	1.40E-01	0.00	0.04	1.28E-02	7	27	27	4.89E-01	Brain_Cerebellar_Hemisphere
ALCC	ENSG00000011590.13	ZBTB32	-1.48	-0.01	1.40E-01	0.01	0.18	1.37E-08	7	10	10	4.89E-01	Brain_Cerebellar_Hemisphere
ALCC	ENSG00000161996.18	WDR90	-1.48	-0.04	1.40E-01	0.00	0.08	6.27E-04	9	13	13	4.89E-01	Brain_Cerebellar_Hemisphere
ALCC	ENSG00000142208.15	AKT1	-1.48	-0.07	1.40E-01	0.00	0.13	5.80E-06	5	17	17	4.89E-01	Brain_Cerebellar_Hemisphere
ALCC	ENSG00000174652.17	ZNF266	1.48	0.03	1.40E-01	0.00	0.64	1.18E-41	3	32	32	4.89E-01	Brain_Cerebellar_Hemisphere
ALCC	ENSG00000251518.1	LINC02110	1.47	0.01	1.40E-01	0.01	0.04	1.08E-02	12	31	31	4.89E-01	Brain_Cerebellar_Hemisphere
ALCC	ENSG00000097007.17	ABL1	-1.47	-0.03	1.40E-01	0.00	0.04	1.20E-02	13	17	17	4.89E-01	Brain_Cerebellar_Hemisphere
ALCC	ENSG00000137804.12	NUSAP1	-1.47	-0.01	1.40E-01	0.03	0.35	6.65E-17	12	23	23	4.89E-01	Brain_Cerebellar_Hemisphere
ALCC	ENSG00000022840.15	RNF10	-1.47	-1.21	1.41E-01	0.00	0.03	3.45E-02	1	5	5	4.91E-01	Brain_Cerebellar_Hemisphere
ALCC	ENSG00000148700.14	ADD3	1.47	0.01	1.41E-01	0.04	0.55	1.76E-30	46	81	81	4.91E-01	Brain_Cerebellar_Hemisphere
ALCC	ENSG00000107521.18	HPS1	-1.47	-0.02	1.41E-01	0.00	0.22	7.25E-10	37	54	54	4.91E-01	Brain_Cerebellar_Hemisphere
ALCC	ENSG00000073050.11	XRCC1	1.47	0.05	1.41E-01	0.00	0.07	1.70E-03	8	13	13	4.91E-01	Brain_Cerebellar_Hemisphere
ALCC	ENSG00000120669.15	SOHLH2	-1.47	-0.01	1.42E-01	0.05	0.31	1.07E-14	115	132	132	4.93E-01	Brain_Cerebellar_Hemisphere
ALCC	ENSG00000259548.1	RP11-38G5.2	-1.47	0.00	1.42E-01	0.10	0.44	3.74E-21	28	39	39	4.94E-01	Brain_Cerebellar_Hemisphere
ALCC	ENSG00000248150.1	LINC02150	-1.47	-0.01	1.42E-01	0.01	0.37	1.87E-17	39	52	52	4.94E-01	Brain_Cerebellar_Hemisphere
ALCC	ENSG00000261455.1	LINC01003	1.47	0.01	1.42E-01	0.01	0.32	2.38E-15	4	9	9	4.94E-01	Brain_Cerebellar_Hemisphere
ALCC	ENSG00000092108.20	SCFD1	1.47	0.08	1.43E-01	0.00	0.19	5.79E-09	8	40	40	4.94E-01	Brain_Cerebellar_Hemisphere
ALCC	ENSG00000196126.11	HLA-DRB1	1.47	0.01	1.43E-01	0.01	0.23	3.52E-10	18	28	28	4.94E-01	Brain_Cerebellar_Hemisphere
ALCC	ENSG00000163931.15	TKT	-1.47	-0.04	1.43E-01	0.00	0.13	6.18E-06	28	40	40	4.94E-01	Brain_Cerebellar_Hemisphere
ALCC	ENSG00000008018.8	PSMB1	-1.47	-0.11	1.43E-01	0.00	0.07	5.11E-04	7	16	16	4.94E-01	Brain_Cerebellar_Hemisphere
ALCC	ENSG00000163041.9	H3F3A	-1.46	0.00	1.43E-01	0.08	0.40	3.29E-19	54	80	80	4.94E-01	Brain_Cerebellar_Hemisphere
ALCC	ENSG00000125703.14	ATG4C	1.46	0.01	1.43E-01	0.04	0.29	3.46E-13	37	58	58	4.94E-01	Brain_Cerebellar_Hemisphere
ALCC	ENSG00000187908.16	DMBT1	-1.46	-0.01	1.44E-01	0.01	0.06	2.20E-03	4	5	5	4.96E-01	Brain_Cerebellar_Hemisphere
ALCC	ENSG00000107819.13	SFXN3	-1.46	-0.03	1.44E-01	0.00	0.12	8.35E-06	5	13	13	4.97E-01	Brain_Cerebellar_Hemisphere
ALCC	ENSG00000186642.15	PDE2A	1.46	0.01	1.44E-01	0.02	0.12	8.02E-06	30	44	44	4.97E-01	Brain_Cerebellar_Hemisphere
ALCC	ENSG00000167645.16	YIF1B	1.46	0.06	1.44E-01	0.00	0.04	9.69E-03	13	24	24	4.97E-01	Brain_Cerebellar_Hemisphere
ALCC	ENSG00000158296.13	SLC13A3	-1.46	0.00	1.45E-01	0.17	0.54	3.90E-29	34	53	53	4.98E-01	Brain_Cerebellar_Hemisphere
ALCC	ENSG00000108424.9	KPNB1	-1.46	-0.12	1.45E-01	0.00	0.03	2.30E-02	1	4	4	4.98E-01	Brain_Cerebellar_Hemisphere
ALCC	ENSG00000103522.15	IL21R	1.46	0.01	1.45E-01	0.01	0.33	1.95E-15	31	86	86	4.99E-01	Brain_Cerebellar_Hemisphere
ALCC	ENSG00000165548.10	TMEM63C	1.46	0.01	1.45E-01	0.03	0.31	1.24E-15	8	10	10	4.99E-01	Brain_Cerebellar_Hemisphere
ALCC	ENSG00000121900.18	TMEM54	-1.46	-0.03	1.46E-01	0.00	0.03	3.57E-02	1	7	7	5.00E-01	Brain_Cerebellar_Hemisphere
ALCC	ENSG00000174529.7	TMEM81	-1.46	-0.03	1.46E-01	0.00	0.06	1.55E-03	8	11	11	5.00E-01	Brain_Cerebellar_Hemisphere
ALCC	ENSG00000236030.1	LINC01036	1.46	0.02	1.46E-01	0.01	0.17	1.62E-07	17	32	32	5.00E-01	Brain_Cerebellar_Hemisphere
ALCC	ENSG00000055118.14	KCNH2	1.45	0.02	1.46E-01	0.01	0.20	5.39E-09	6	14	14	5.00E-01	Brain_Cerebellar_Hemisphere
ALCC	ENSG00000168385.17	2-Sep	1.45	0.06	1.46E-01	0.00	0.23	3.60E-10	13	31	31	5.00E-01	Brain_Cerebellar_Hemisphere
ALCC	ENSG00000141076.17	UTP4	1.45	0.01	1.46E-01	0.06	0.24	1.19E-11	21	28	28	5.00E-01	Brain_Cerebellar_Hemisphere
ALCC	ENSG00000196584.2	XRCC2	-1.45	-0.01	1.46E-01	0.04	0.52	1.25E-28	36	76	76	5.00E-01	Brain_Cerebellar_Hemisphere
ALCC	ENSG00000178222.12	RNF212	-1.45	0.00	1.46E-01	0.05	0.19	1.39E-08	61	96	96	5.00E-01	Brain_Cerebellar_Hemisphere
ALCC	ENSG00000164306.10	PRIMPOL	-1.45	-0.01	1.46E-01	0.01	0.13	2.48E-06	34	39	39	5.00E-01	Brain_Cerebellar_Hemisphere
ALCC	ENSG00000131771.13	PPP1R1B	-1.45	-0.03	1.46E-01	0.00	0.03	3.95E-02	18	37	37	5.00E-01	Brain_Cerebellar_Hemisphere
ALCC	ENSG00000241258.6	CRCP	1.45	0.02	1.47E-01	0.00	0.06	3.71E-03	11	15	15	5.02E-01	Brain_Cerebellar_Hemisphere
ALCC	ENSG00000103723.12	AP3B2	-1.45	-0.01	1.48E-01	0.01	0.15	7.42E-07	15	20	20	5.04E-01	Brain_Cerebellar_Hemisphere
ALCC	ENSG00000268352.1	AC007228.5	1.45	0.01	1.48E-01	0.02	0.05	3.28E-03	22	45	45	5.04E-01	Brain_Cerebellar_Hemisphere
ALCC	ENSG00000035499.12	DEPDC1B	-1.45	-0.02	1.48E-01	0.01	0.16	1.00E-07	28	50	50	5.04E-01	Brain_Cerebellar_Hemisphere
ALCC	ENSG00000130294.15	KIF1A	1.45	0.02	1.48E-01	0.00	0.06	2.56E-03	7	12	12	5.04E-01	Brain_Cerebellar_Hemisphere
ALCC	ENSG00000168071.21	CCDC88B	-1.45	-0.02	1.48E-01	0.01	0.47	1.67E-25	34	62	62	5.04E-01	Brain_Cerebellar_Hemisphere
ALCC	ENSG00000156876.9	SASS6	-1.45	-0.01	1.48E-01	0.01	0.04	1.22E-02	43	82	82	5.04E-01	Brain_Cerebellar_Hemisphere
ALCC	ENSG00000106565.17	TMEM176B	1.44	0.02	1.49E-01	0.01	0.13	4.71E-06	22	28	28	5.04E-01	Brain_Cerebellar_Hemisphere
ALCC	ENSG00000272994.1	RP11-332H14.2	1.44	1.37	1.49E-01	0.00	0.05	5.97E-03	1	7	7	5.04E-01	Brain_Cerebellar_Hemisphere
ALCC	ENSG00000116691.10	MIIP	-1.44	-0.03	1.49E-01	0.00	0.03	2.53E-02	19	38	38	5.04E-01	Brain_Cerebellar_Hemisphere
ALCC	ENSG00000259363.5	CTD-2054N24.2	-1.44	-0.02	1.49E-01	0.01	0.07	8.84E-04	9	38	38	5.04E-01	Brain_Cerebellar_Hemisphere
ALCC	ENSG00000158062.20	UBXN11	1.44	0.02	1.49E-01	0.00	0.13	4.87E-07	9	18	18	5.04E-01	Brain_Cerebellar_Hemisphere
ALCC	ENSG00000188549.12	C15orf52	1.44	0.05	1.49E-01	0.00	0.10	6.05E-05	4	12	12	5.04E-01	Brain_Cerebellar_Hemisphere
ALCC	ENSG00000110274.15	CEP164	1.44	0.05	1.49E-01	0.00	0.26	1.23E-11	9	23	23	5.04E-01	Brain_Cerebellar_Hemisphere
ALCC	ENSG00000105808.17	RASA4	-1.44	-0.02	1.49E-01	0.01	0.13	4.07E-06	7	13	13	5.04E-01	Brain_Cerebellar_Hemisphere
ALCC	ENSG00000151689.12	INPP1	-1.44	-0.01	1.49E-01	0.06	0.46	3.04E-23	35	53	53	5.04E-01	Brain_Cerebellar_Hemisphere
ALCC	ENSG00000118849.9	RARRES1	-1.44	-0.01	1.49E-01	0.06	0.19	1.50E-08	23	58	58	5.05E-01	Brain_Cerebellar_Hemisphere
ALCC	ENSG00000235100.3	RP11-80H5.9	1.44	0.03	1.49E-01	0.00	0.03	3.62E-02	6	19	19	5.05E-01	Brain_Cerebellar_Hemisphere
ALCC	ENSG00000185808.13	PIGP	1.44	0.01	1.50E-01	0.06	0.30	5.73E-14	32	50	50	5.05E-01	Brain_Cerebellar_Hemisphere
ALCC	ENSG00000020922.12	MRE11	-1.44	0.00	1.50E-01	0.07	0.56	3.14E-32	28	35	35	5.07E-01	Brain_Cerebellar_Hemisphere
ALCC	ENSG00000077463.14	SIRT6	-1.44	-0.07	1.51E-01	0.00	0.34	1.25E-15	1	7	7	5.08E-01	Brain_Cerebellar_Hemisphere
ALCC	ENSG00000169174.10	PCSK9	1.44	0.03	1.51E-01	0.00	0.12	8.84E-06	8	26	26	5.08E-01	Brain_Cerebellar_Hemisphere
ALCC	ENSG00000100216.5	TOMM22	-1.44	-0.01	1.51E-01	0.01	0.13	8.04E-06	57	151	151	5.09E-01	Brain_Cerebellar_Hemisphere
ALCC	ENSG00000175470.18	PPP2R2D	-1.44	-0.02	1.51E-01	0.00	0.16	2.89E-07	16	36	36	5.09E-01	Brain_Cerebellar_Hemisphere
ALCC	ENSG00000164880.15	INTS1	1.43	0.02	1.52E-01	0.00	0.44	3.94E-22	9	42	42	5.09E-01	Brain_Cerebellar_Hemisphere
ALCC	ENSG00000166260.10	COX11	1.43	0.05	1.52E-01	0.00	0.10	9.04E-05	20	64	64	5.09E-01	Brain_Cerebellar_Hemisphere
ALCC	ENSG00000133985.2	TTC9	-1.43	-0.09	1.52E-01	0.00	0.11	1.92E-05	4	15	15	5.09E-01	Brain_Cerebellar_Hemisphere
ALCC	ENSG00000075643.5	MOCOS	-1.43	-0.01	1.52E-01	0.01	0.05	3.71E-03	30	46	46	5.09E-01	Brain_Cerebellar_Hemisphere
ALCC	ENSG00000100441.9	KHNYN	1.43	0.03	1.52E-01	0.00	0.24	2.11E-10	12	32	32	5.10E-01	Brain_Cerebellar_Hemisphere
ALCC	ENSG00000175727.13	MLXIP	1.43	0.06	1.52E-01	0.00	0.10	8.24E-05	1	9	9	5.10E-01	Brain_Cerebellar_Hemisphere
ALCC	ENSG00000158050.4	DUSP2	-1.43	-0.02	1.52E-01	0.00	0.03	3.95E-02	8	29	29	5.10E-01	Brain_Cerebellar_Hemisphere
ALCC	ENSG00000158195.10	WASF2	-1.43	-0.01	1.52E-01	0.00	0.08	6.28E-04	24	34	34	5.10E-01	Brain_Cerebellar_Hemisphere
ALCC	ENSG00000183186.7	C2CD4C	1.43	0.03	1.53E-01	0.00	0.04	1.54E-02	3	15	15	5.11E-01	Brain_Cerebellar_Hemisphere
ALCC	ENSG00000150433.9	TMEM218	-1.43	-0.01	1.53E-01	0.04	0.17	9.28E-08	65	163	163	5.11E-01	Brain_Cerebellar_Hemisphere
ALCC	ENSG00000221886.3	ZBED8	-1.43	-0.05	1.53E-01	0.00	0.27	8.28E-13	3	17	17	5.11E-01	Brain_Cerebellar_Hemisphere
ALCC	ENSG00000244731.7	C4A	1.43	0.01	1.53E-01	0.01	0.29	3.42E-13	18	42	42	5.12E-01	Brain_Cerebellar_Hemisphere
ALCC	ENSG00000197808.11	ZNF461	1.43	0.02	1.53E-01	0.00	0.06	2.18E-03	22	23	23	5.12E-01	Brain_Cerebellar_Hemisphere
ALCC	ENSG00000213523.10	SRA1	-1.43	-0.12	1.54E-01	0.00	0.05	4.39E-03	1	24	24	5.13E-01	Brain_Cerebellar_Hemisphere
ALCC	ENSG00000184185.9	KCNJ12	1.43	0.18	1.54E-01	0.00	0.09	1.69E-04	1	13	13	5.14E-01	Brain_Cerebellar_Hemisphere
ALCC	ENSG00000186230.6	ZNF749	1.42	0.01	1.54E-01	0.01	0.51	3.56E-28	17	34	34	5.14E-01	Brain_Cerebellar_Hemisphere
ALCC	ENSG00000138095.18	LRPPRC	-1.42	-0.04	1.54E-01	0.00	0.15	6.34E-07	5	13	13	5.14E-01	Brain_Cerebellar_Hemisphere
ALCC	ENSG00000130943.6	PKDREJ	1.42	0.01	1.54E-01	0.05	0.19	3.68E-09	20	36	36	5.14E-01	Brain_Cerebellar_Hemisphere
ALCC	ENSG00000197959.13	DNM3	-1.42	-0.01	1.54E-01	0.03	0.39	8.69E-20	40	41	41	5.14E-01	Brain_Cerebellar_Hemisphere
ALCC	ENSG00000196663.15	TECPR2	1.42	0.01	1.55E-01	0.02	0.11	3.23E-05	66	105	105	5.14E-01	Brain_Cerebellar_Hemisphere
ALCC	ENSG00000118217.5	ATF6	-1.42	-0.02	1.55E-01	0.00	0.15	2.24E-07	46	51	51	5.15E-01	Brain_Cerebellar_Hemisphere
ALCC	ENSG00000165655.16	ZNF503	-1.42	-0.01	1.55E-01	0.01	0.37	5.69E-17	15	28	28	5.15E-01	Brain_Cerebellar_Hemisphere
ALCC	ENSG00000070371.15	CLTCL1	-1.42	-0.01	1.55E-01	0.01	0.28	9.66E-13	51	96	96	5.15E-01	Brain_Cerebellar_Hemisphere
ALCC	ENSG00000120322.3	PCDHB8	1.42	0.01	1.55E-01	0.02	0.12	6.67E-06	13	29	29	5.15E-01	Brain_Cerebellar_Hemisphere
ALCC	ENSG00000221947.7	XKR9	1.42	0.01	1.55E-01	0.06	0.27	2.31E-12	71	77	77	5.15E-01	Brain_Cerebellar_Hemisphere
ALCC	ENSG00000134077.15	THUMPD3	-1.42	-0.01	1.56E-01	0.02	0.20	5.26E-09	20	34	34	5.16E-01	Brain_Cerebellar_Hemisphere
ALCC	ENSG00000146469.12	VIP	-1.42	-0.01	1.56E-01	0.01	0.04	1.05E-02	45	80	80	5.16E-01	Brain_Cerebellar_Hemisphere
ALCC	ENSG00000117791.15	2-Mar	-1.42	-0.03	1.56E-01	0.00	0.10	6.61E-05	9	35	35	5.16E-01	Brain_Cerebellar_Hemisphere
ALCC	ENSG00000171262.11	FAM98B	-1.42	-0.02	1.56E-01	0.01	0.03	3.07E-02	31	66	66	5.17E-01	Brain_Cerebellar_Hemisphere
ALCC	ENSG00000180155.19	LYNX1	1.42	0.04	1.57E-01	0.00	0.16	2.80E-07	19	42	42	5.17E-01	Brain_Cerebellar_Hemisphere
ALCC	ENSG00000274225.1	KB-68A7.1	1.42	0.03	1.57E-01	0.00	0.03	3.12E-02	6	18	18	5.17E-01	Brain_Cerebellar_Hemisphere
ALCC	ENSG00000234465.10	PINLYP	-1.42	-0.01	1.57E-01	0.03	0.25	2.70E-11	11	13	13	5.17E-01	Brain_Cerebellar_Hemisphere
ALCC	ENSG00000129925.10	TMEM8A	1.42	0.01	1.57E-01	0.05	0.57	1.13E-31	6	19	19	5.18E-01	Brain_Cerebellar_Hemisphere
ALCC	ENSG00000188234.13	AGAP4	1.41	0.04	1.57E-01	0.00	0.67	1.62E-45	3	27	27	5.18E-01	Brain_Cerebellar_Hemisphere
ALCC	ENSG00000166405.14	RIC3	-1.41	-0.01	1.57E-01	0.01	0.37	1.08E-17	4	16	16	5.18E-01	Brain_Cerebellar_Hemisphere
ALCC	ENSG00000203705.10	TATDN3	-1.41	-0.01	1.57E-01	0.03	0.11	3.33E-05	48	62	62	5.18E-01	Brain_Cerebellar_Hemisphere
ALCC	ENSG00000197885.10	NKIRAS1	1.41	0.06	1.58E-01	0.00	0.04	1.13E-02	4	11	11	5.18E-01	Brain_Cerebellar_Hemisphere
ALCC	ENSG00000023171.16	GRAMD1B	1.41	0.01	1.58E-01	0.01	0.15	5.14E-07	54	93	93	5.18E-01	Brain_Cerebellar_Hemisphere
ALCC	ENSG00000250986.1	AC141928.1	-1.41	-0.01	1.58E-01	0.03	0.27	7.88E-12	22	72	72	5.18E-01	Brain_Cerebellar_Hemisphere
ALCC	ENSG00000260578.1	CTD-2541J13.1	-1.41	-0.10	1.58E-01	0.00	0.14	1.54E-06	1	7	7	5.18E-01	Brain_Cerebellar_Hemisphere
ALCC	ENSG00000171786.5	NHLH1	1.41	0.02	1.58E-01	0.00	0.12	1.20E-05	6	20	20	5.18E-01	Brain_Cerebellar_Hemisphere
ALCC	ENSG00000163702.18	IL17RC	1.41	0.01	1.58E-01	0.04	0.44	1.24E-22	19	43	43	5.18E-01	Brain_Cerebellar_Hemisphere
ALCC	ENSG00000169169.14	CPT1C	1.41	0.12	1.58E-01	0.00	0.09	1.43E-04	1	6	6	5.19E-01	Brain_Cerebellar_Hemisphere
ALCC	ENSG00000162714.12	ZNF496	1.41	0.02	1.58E-01	0.00	0.16	1.81E-07	18	33	33	5.19E-01	Brain_Cerebellar_Hemisphere
ALCC	ENSG00000236173.1	RP1-182D15.2	1.41	0.01	1.58E-01	0.03	0.12	6.54E-06	32	68	68	5.19E-01	Brain_Cerebellar_Hemisphere
ALCC	ENSG00000270127.2	RP11-526I2.5	-1.41	-0.01	1.59E-01	0.06	0.44	2.34E-22	6	16	16	5.19E-01	Brain_Cerebellar_Hemisphere
ALCC	ENSG00000165379.13	LRFN5	1.41	0.00	1.59E-01	0.07	0.39	2.96E-18	21	35	35	5.19E-01	Brain_Cerebellar_Hemisphere
ALCC	ENSG00000259957.2	RP11-491F9.8	-1.41	-0.02	1.59E-01	0.01	0.17	9.03E-08	19	43	43	5.19E-01	Brain_Cerebellar_Hemisphere
ALCC	ENSG00000269190.5	FBXO17	-1.41	-0.04	1.59E-01	0.00	0.24	1.03E-10	20	34	34	5.19E-01	Brain_Cerebellar_Hemisphere
ALCC	ENSG00000243708.10	PLA2G4B	-1.41	-0.01	1.59E-01	0.01	0.23	3.01E-10	23	40	40	5.19E-01	Brain_Cerebellar_Hemisphere
ALCC	ENSG00000156521.13	TYSND1	-1.41	-0.02	1.59E-01	0.01	0.21	1.76E-09	48	90	90	5.19E-01	Brain_Cerebellar_Hemisphere
ALCC	ENSG00000182704.7	TSKU	-1.41	-0.06	1.59E-01	0.00	0.28	6.20E-13	3	22	22	5.19E-01	Brain_Cerebellar_Hemisphere
ALCC	ENSG00000163933.9	RFT1	-1.41	-0.01	1.59E-01	0.06	0.56	9.72E-31	19	26	26	5.19E-01	Brain_Cerebellar_Hemisphere
ALCC	ENSG00000157181.15	C1orf27	1.41	0.02	1.60E-01	0.01	0.23	3.32E-10	18	34	34	5.20E-01	Brain_Cerebellar_Hemisphere
ALCC	ENSG00000139193.3	CD27	-1.41	-0.01	1.60E-01	0.01	0.08	3.26E-04	9	14	14	5.20E-01	Brain_Cerebellar_Hemisphere
ALCC	ENSG00000164045.11	CDC25A	1.41	0.00	1.60E-01	0.10	0.29	1.57E-13	41	43	43	5.20E-01	Brain_Cerebellar_Hemisphere
ALCC	ENSG00000100335.13	MIEF1	1.40	0.03	1.60E-01	0.00	0.09	1.78E-04	8	28	28	5.21E-01	Brain_Cerebellar_Hemisphere
ALCC	ENSG00000148734.7	NPFFR1	1.40	0.01	1.60E-01	0.03	0.22	4.47E-10	18	26	26	5.21E-01	Brain_Cerebellar_Hemisphere
ALCC	ENSG00000138315.12	OIT3	-1.40	-0.06	1.61E-01	0.00	0.16	4.22E-08	1	7	7	5.22E-01	Brain_Cerebellar_Hemisphere
ALCC	ENSG00000087589.16	CASS4	1.40	0.02	1.61E-01	0.01	0.03	3.70E-02	14	22	22	5.22E-01	Brain_Cerebellar_Hemisphere
ALCC	ENSG00000248174.5	RP11-148L24.1	1.40	0.00	1.61E-01	0.11	0.33	4.58E-16	9	35	35	5.22E-01	Brain_Cerebellar_Hemisphere
ALCC	ENSG00000167535.7	CACNB3	1.40	0.01	1.61E-01	0.02	0.14	1.17E-06	13	26	26	5.22E-01	Brain_Cerebellar_Hemisphere
ALCC	ENSG00000116489.12	CAPZA1	1.40	0.02	1.61E-01	0.01	0.06	2.81E-03	16	22	22	5.22E-01	Brain_Cerebellar_Hemisphere
ALCC	ENSG00000173638.18	SLC19A1	-1.40	-0.06	1.61E-01	0.00	0.07	1.22E-03	4	35	35	5.22E-01	Brain_Cerebellar_Hemisphere
ALCC	ENSG00000113013.12	HSPA9	-1.40	-0.02	1.61E-01	0.00	0.03	2.31E-02	1	4	4	5.22E-01	Brain_Cerebellar_Hemisphere
ALCC	ENSG00000170906.15	NDUFA3	1.40	0.05	1.61E-01	0.00	0.30	1.25E-14	4	22	22	5.22E-01	Brain_Cerebellar_Hemisphere
ALCC	ENSG00000272156.1	RP11-477N3.1	-1.40	-0.01	1.62E-01	0.03	0.05	6.06E-03	21	27	27	5.22E-01	Brain_Cerebellar_Hemisphere
ALCC	ENSG00000125447.16	GGA3	1.40	0.02	1.62E-01	0.00	0.08	5.09E-04	12	23	23	5.22E-01	Brain_Cerebellar_Hemisphere
ALCC	ENSG00000119938.8	PPP1R3C	1.40	0.01	1.62E-01	0.01	0.06	1.90E-03	33	55	55	5.22E-01	Brain_Cerebellar_Hemisphere
ALCC	ENSG00000138035.14	PNPT1	-1.40	-0.02	1.62E-01	0.01	0.04	9.15E-03	48	67	67	5.22E-01	Brain_Cerebellar_Hemisphere
ALCC	ENSG00000197905.8	TEAD4	1.40	0.06	1.62E-01	0.00	0.07	8.10E-04	1	4	4	5.22E-01	Brain_Cerebellar_Hemisphere
ALCC	ENSG00000180398.11	MCFD2	1.40	0.01	1.63E-01	0.02	0.55	9.93E-31	33	67	67	5.25E-01	Brain_Cerebellar_Hemisphere
ALCC	ENSG00000186020.12	ZNF529	1.39	0.02	1.63E-01	0.00	0.06	3.31E-03	14	20	20	5.25E-01	Brain_Cerebellar_Hemisphere
ALCC	ENSG00000104517.12	UBR5	-1.39	-0.08	1.63E-01	0.00	0.04	1.06E-02	11	17	17	5.25E-01	Brain_Cerebellar_Hemisphere
ALCC	ENSG00000233760.1	AC004947.2	1.39	0.01	1.63E-01	0.02	0.32	3.00E-15	15	44	44	5.25E-01	Brain_Cerebellar_Hemisphere
ALCC	ENSG00000023734.10	STRAP	1.39	0.03	1.64E-01	0.00	0.03	4.43E-02	30	111	111	5.25E-01	Brain_Cerebellar_Hemisphere
ALCC	ENSG00000007384.15	RHBDF1	-1.39	-0.01	1.64E-01	0.01	0.16	5.64E-08	6	16	16	5.25E-01	Brain_Cerebellar_Hemisphere
ALCC	ENSG00000125843.10	AP5S1	1.39	0.02	1.64E-01	0.00	0.08	4.20E-04	13	62	62	5.25E-01	Brain_Cerebellar_Hemisphere
ALCC	ENSG00000138381.9	ASNSD1	1.39	0.01	1.64E-01	0.02	0.41	1.34E-20	26	32	32	5.25E-01	Brain_Cerebellar_Hemisphere
ALCC	ENSG00000065427.14	KARS	1.39	0.02	1.64E-01	0.00	0.09	1.91E-04	19	33	33	5.25E-01	Brain_Cerebellar_Hemisphere
ALCC	ENSG00000181195.10	PENK	1.39	0.02	1.64E-01	0.00	0.09	1.64E-04	12	32	32	5.25E-01	Brain_Cerebellar_Hemisphere
ALCC	ENSG00000267353.1	CTD-2162K18.3	1.39	0.01	1.64E-01	0.02	0.03	4.45E-02	4	5	5	5.25E-01	Brain_Cerebellar_Hemisphere
ALCC	ENSG00000160712.12	IL6R	-1.39	-0.06	1.64E-01	0.00	0.06	4.08E-03	4	7	7	5.25E-01	Brain_Cerebellar_Hemisphere
ALCC	ENSG00000177565.16	TBL1XR1	1.39	0.03	1.64E-01	0.00	0.04	1.13E-02	9	41	41	5.25E-01	Brain_Cerebellar_Hemisphere
ALCC	ENSG00000115339.13	GALNT3	1.39	0.01	1.64E-01	0.02	0.52	1.29E-27	40	69	69	5.26E-01	Brain_Cerebellar_Hemisphere
ALCC	ENSG00000179344.16	HLA-DQB1	1.39	0.01	1.64E-01	0.05	0.42	4.04E-21	15	22	22	5.26E-01	Brain_Cerebellar_Hemisphere
ALCC	ENSG00000167851.13	CD300A	1.39	0.00	1.65E-01	0.05	0.15	4.43E-07	46	112	112	5.26E-01	Brain_Cerebellar_Hemisphere
ALCC	ENSG00000177409.11	SAMD9L	1.39	0.02	1.65E-01	0.00	0.03	4.20E-02	12	14	14	5.26E-01	Brain_Cerebellar_Hemisphere
ALCC	ENSG00000163935.13	SFMBT1	1.39	0.05	1.65E-01	0.00	0.07	8.17E-04	14	20	20	5.26E-01	Brain_Cerebellar_Hemisphere
ALCC	ENSG00000019144.18	PHLDB1	-1.39	-0.01	1.65E-01	0.02	0.23	3.19E-10	37	69	69	5.26E-01	Brain_Cerebellar_Hemisphere
ALCC	ENSG00000185250.15	PPIL6	1.39	0.01	1.65E-01	0.04	0.14	2.40E-06	47	77	77	5.26E-01	Brain_Cerebellar_Hemisphere
ALCC	ENSG00000156970.12	BUB1B	-1.39	-0.01	1.65E-01	0.01	0.15	1.72E-07	7	25	25	5.26E-01	Brain_Cerebellar_Hemisphere
ALCC	ENSG00000002549.12	LAP3	1.39	0.01	1.65E-01	0.01	0.10	1.07E-04	21	33	33	5.26E-01	Brain_Cerebellar_Hemisphere
ALCC	ENSG00000245937.7	LINC01184	-1.39	-0.01	1.65E-01	0.01	0.24	9.82E-11	61	101	101	5.26E-01	Brain_Cerebellar_Hemisphere
ALCC	ENSG00000131844.15	MCCC2	1.39	0.02	1.66E-01	0.00	0.42	9.38E-22	16	39	39	5.26E-01	Brain_Cerebellar_Hemisphere
ALCC	ENSG00000091138.12	SLC26A3	1.39	0.08	1.66E-01	0.00	0.03	4.36E-02	5	32	32	5.27E-01	Brain_Cerebellar_Hemisphere
ALCC	ENSG00000163466.15	ARPC2	1.38	0.04	1.66E-01	0.00	0.04	2.32E-02	5	8	8	5.28E-01	Brain_Cerebellar_Hemisphere
ALCC	ENSG00000103199.13	ZNF500	-1.38	-0.03	1.66E-01	0.00	0.33	1.60E-15	6	10	10	5.28E-01	Brain_Cerebellar_Hemisphere
ALCC	ENSG00000163406.10	SLC15A2	1.38	0.01	1.67E-01	0.01	0.23	6.25E-10	55	64	64	5.28E-01	Brain_Cerebellar_Hemisphere
ALCC	ENSG00000132507.17	EIF5A	1.38	0.01	1.67E-01	0.02	0.18	7.48E-08	37	75	75	5.28E-01	Brain_Cerebellar_Hemisphere
ALCC	ENSG00000129990.14	SYT5	-1.38	-0.01	1.67E-01	0.01	0.23	7.48E-10	12	13	13	5.28E-01	Brain_Cerebellar_Hemisphere
ALCC	ENSG00000156603.15	MED19	1.38	0.01	1.67E-01	0.01	0.09	1.34E-04	12	17	17	5.28E-01	Brain_Cerebellar_Hemisphere
ALCC	ENSG00000177697.17	CD151	-1.38	-0.03	1.67E-01	0.00	0.22	3.59E-10	19	36	36	5.29E-01	Brain_Cerebellar_Hemisphere
ALCC	ENSG00000162365.11	CYP4A22	1.38	0.01	1.67E-01	0.03	0.13	4.05E-06	43	57	57	5.29E-01	Brain_Cerebellar_Hemisphere
ALCC	ENSG00000172824.14	CES4A	-1.38	-0.01	1.68E-01	0.01	0.11	3.23E-05	23	53	53	5.29E-01	Brain_Cerebellar_Hemisphere
ALCC	ENSG00000239282.7	GATSL3	-1.38	-0.03	1.68E-01	0.00	0.12	1.82E-05	10	23	23	5.30E-01	Brain_Cerebellar_Hemisphere
ALCC	ENSG00000129219.13	PLD2	1.38	0.10	1.68E-01	0.00	0.32	3.23E-15	5	29	29	5.30E-01	Brain_Cerebellar_Hemisphere
ALCC	ENSG00000159445.12	THEM4	-1.38	-0.01	1.68E-01	0.02	0.19	9.14E-09	26	36	36	5.30E-01	Brain_Cerebellar_Hemisphere
ALCC	ENSG00000087495.16	PHACTR3	1.38	0.01	1.68E-01	0.02	0.08	4.45E-04	45	122	122	5.30E-01	Brain_Cerebellar_Hemisphere
ALCC	ENSG00000153317.14	ASAP1	1.38	0.01	1.68E-01	0.01	0.08	3.07E-04	13	19	19	5.30E-01	Brain_Cerebellar_Hemisphere
ALCC	ENSG00000272143.1	FGF14-AS2	-1.38	-0.01	1.68E-01	0.01	0.21	2.55E-09	22	38	38	5.30E-01	Brain_Cerebellar_Hemisphere
ALCC	ENSG00000028839.9	TBPL1	-1.38	-0.28	1.69E-01	0.00	0.04	1.63E-02	1	8	8	5.31E-01	Brain_Cerebellar_Hemisphere
ALCC	ENSG00000032742.17	IFT88	1.38	0.01	1.69E-01	0.02	0.13	4.54E-06	9	15	15	5.31E-01	Brain_Cerebellar_Hemisphere
ALCC	ENSG00000176293.19	ZNF135	1.38	0.02	1.69E-01	0.00	0.18	1.41E-08	6	8	8	5.31E-01	Brain_Cerebellar_Hemisphere
ALCC	ENSG00000218510.6	LINC00339	-1.38	0.00	1.69E-01	0.07	0.50	3.71E-28	5	7	7	5.31E-01	Brain_Cerebellar_Hemisphere
ALCC	ENSG00000256806.5	C17orf100	1.38	0.19	1.69E-01	0.00	0.41	1.01E-20	1	22	22	5.31E-01	Brain_Cerebellar_Hemisphere
ALCC	ENSG00000178966.16	RMI1	1.37	0.01	1.69E-01	0.01	0.15	6.40E-07	47	71	71	5.31E-01	Brain_Cerebellar_Hemisphere
ALCC	ENSG00000180902.17	D2HGDH	-1.37	-0.07	1.70E-01	0.00	0.40	1.82E-20	2	13	13	5.32E-01	Brain_Cerebellar_Hemisphere
ALCC	ENSG00000125551.18	PLGLB2	1.37	0.02	1.70E-01	0.00	0.25	4.37E-12	16	38	38	5.32E-01	Brain_Cerebellar_Hemisphere
ALCC	ENSG00000135720.12	DYNC1LI2	-1.37	-0.02	1.70E-01	0.00	0.03	3.11E-02	21	29	29	5.32E-01	Brain_Cerebellar_Hemisphere
ALCC	ENSG00000174695.9	TMEM167A	1.37	0.02	1.70E-01	0.01	0.03	4.95E-02	67	118	118	5.32E-01	Brain_Cerebellar_Hemisphere
ALCC	ENSG00000074590.13	NUAK1	-1.37	-0.02	1.70E-01	0.00	0.27	2.09E-12	3	18	18	5.32E-01	Brain_Cerebellar_Hemisphere
ALCC	ENSG00000070886.11	EPHA8	1.37	0.02	1.70E-01	0.00	0.07	1.49E-03	13	36	36	5.33E-01	Brain_Cerebellar_Hemisphere
ALCC	ENSG00000163686.14	ABHD6	-1.37	-0.02	1.70E-01	0.00	0.07	8.74E-04	26	32	32	5.33E-01	Brain_Cerebellar_Hemisphere
ALCC	ENSG00000101331.15	CCM2L	-1.37	-0.03	1.71E-01	0.00	0.03	2.59E-02	6	7	7	5.33E-01	Brain_Cerebellar_Hemisphere
ALCC	ENSG00000171421.12	MRPL36	1.37	0.03	1.71E-01	0.00	0.20	3.11E-09	6	11	11	5.33E-01	Brain_Cerebellar_Hemisphere
ALCC	ENSG00000179091.4	CYC1	-1.37	-0.04	1.71E-01	0.00	0.09	1.77E-04	5	22	22	5.33E-01	Brain_Cerebellar_Hemisphere
ALCC	ENSG00000099968.17	BCL2L13	1.37	0.01	1.71E-01	0.01	0.15	3.77E-07	48	143	143	5.33E-01	Brain_Cerebellar_Hemisphere
ALCC	ENSG00000174792.10	C4orf26	-1.37	-0.02	1.71E-01	0.00	0.14	7.53E-07	12	34	34	5.33E-01	Brain_Cerebellar_Hemisphere
ALCC	ENSG00000164171.10	ITGA2	1.37	0.01	1.71E-01	0.02	0.12	6.56E-06	31	41	41	5.33E-01	Brain_Cerebellar_Hemisphere
ALCC	ENSG00000091157.13	WDR7	1.37	0.05	1.71E-01	0.00	0.04	2.13E-02	29	50	50	5.33E-01	Brain_Cerebellar_Hemisphere
ALCC	ENSG00000272140.2	RP11-574K11.29	1.37	0.04	1.71E-01	0.00	0.04	1.13E-02	2	8	8	5.33E-01	Brain_Cerebellar_Hemisphere
ALCC	ENSG00000005884.17	ITGA3	-1.37	-0.01	1.72E-01	0.02	0.21	1.01E-09	26	40	40	5.33E-01	Brain_Cerebellar_Hemisphere
ALCC	ENSG00000140451.12	PIF1	-1.37	0.00	1.72E-01	0.08	0.27	1.09E-11	22	34	34	5.33E-01	Brain_Cerebellar_Hemisphere
ALCC	ENSG00000166452.11	AKIP1	1.37	0.02	1.72E-01	0.00	0.16	1.12E-07	8	17	17	5.33E-01	Brain_Cerebellar_Hemisphere
ALCC	ENSG00000239332.5	LINC01119	1.37	0.01	1.72E-01	0.01	0.03	4.90E-02	19	37	37	5.33E-01	Brain_Cerebellar_Hemisphere
ALCC	ENSG00000005206.16	SPPL2B	1.37	0.09	1.72E-01	0.00	0.18	5.29E-08	3	24	24	5.33E-01	Brain_Cerebellar_Hemisphere
ALCC	ENSG00000125520.13	SLC2A4RG	1.37	0.02	1.72E-01	0.00	0.18	4.31E-08	13	20	20	5.34E-01	Brain_Cerebellar_Hemisphere
ALCC	ENSG00000169242.11	EFNA1	1.36	0.01	1.72E-01	0.01	0.18	8.66E-08	10	11	11	5.34E-01	Brain_Cerebellar_Hemisphere
ALCC	ENSG00000260778.5	RP11-304L19.13	1.36	0.32	1.72E-01	0.00	0.15	1.30E-06	2	7	7	5.34E-01	Brain_Cerebellar_Hemisphere
ALCC	ENSG00000158717.10	RNF166	1.36	0.01	1.73E-01	0.01	0.32	9.66E-15	12	22	22	5.35E-01	Brain_Cerebellar_Hemisphere
ALCC	ENSG00000100629.16	CEP128	1.36	0.01	1.73E-01	0.01	0.06	3.73E-03	10	24	24	5.35E-01	Brain_Cerebellar_Hemisphere
ALCC	ENSG00000283051.1	LINC01668	-1.36	-0.01	1.73E-01	0.01	0.16	2.01E-07	2	4	4	5.35E-01	Brain_Cerebellar_Hemisphere
ALCC	ENSG00000050393.11	MCUR1	-1.36	-0.01	1.73E-01	0.03	0.13	3.72E-06	51	82	82	5.35E-01	Brain_Cerebellar_Hemisphere
ALCC	ENSG00000108771.12	DHX58	1.36	0.01	1.74E-01	0.01	0.04	1.91E-02	28	47	47	5.36E-01	Brain_Cerebellar_Hemisphere
ALCC	ENSG00000158480.10	SPATA2	1.36	0.01	1.74E-01	0.01	0.03	2.86E-02	42	64	64	5.36E-01	Brain_Cerebellar_Hemisphere
ALCC	ENSG00000114473.13	IQCG	-1.36	-0.03	1.74E-01	0.00	0.18	1.46E-08	3	6	6	5.36E-01	Brain_Cerebellar_Hemisphere
ALCC	ENSG00000179981.9	TSHZ1	1.36	0.02	1.74E-01	0.01	0.06	1.96E-03	16	49	49	5.36E-01	Brain_Cerebellar_Hemisphere
ALCC	ENSG00000205129.8	C4orf47	1.36	0.01	1.74E-01	0.02	0.12	1.64E-05	13	21	21	5.37E-01	Brain_Cerebellar_Hemisphere
ALCC	ENSG00000164039.14	BDH2	-1.36	-0.02	1.74E-01	0.00	0.06	1.54E-03	30	39	39	5.37E-01	Brain_Cerebellar_Hemisphere
ALCC	ENSG00000278238.1	RP11-245D16.4	1.36	0.01	1.74E-01	0.01	0.16	8.16E-08	28	45	45	5.37E-01	Brain_Cerebellar_Hemisphere
ALCC	ENSG00000139998.14	RAB15	1.36	0.02	1.75E-01	0.00	0.12	1.27E-05	37	52	52	5.37E-01	Brain_Cerebellar_Hemisphere
ALCC	ENSG00000100726.14	TELO2	-1.36	-0.01	1.75E-01	0.01	0.16	3.14E-07	6	9	9	5.37E-01	Brain_Cerebellar_Hemisphere
ALCC	ENSG00000242852.6	ZNF709	-1.36	-0.01	1.75E-01	0.01	0.21	1.30E-09	11	37	37	5.37E-01	Brain_Cerebellar_Hemisphere
ALCC	ENSG00000150893.10	FREM2	1.36	0.02	1.75E-01	0.00	0.17	1.91E-07	4	8	8	5.37E-01	Brain_Cerebellar_Hemisphere
ALCC	ENSG00000198951.11	NAGA	-1.36	0.00	1.75E-01	0.10	0.47	6.14E-24	22	23	23	5.37E-01	Brain_Cerebellar_Hemisphere
ALCC	ENSG00000155511.17	GRIA1	-1.36	-0.02	1.75E-01	0.00	0.06	1.80E-03	17	20	20	5.37E-01	Brain_Cerebellar_Hemisphere
ALCC	ENSG00000122696.13	SLC25A51	-1.36	0.00	1.75E-01	0.05	0.33	2.01E-15	22	32	32	5.38E-01	Brain_Cerebellar_Hemisphere
ALCC	ENSG00000036448.9	MYOM2	1.35	0.01	1.76E-01	0.01	0.51	8.78E-28	21	65	65	5.38E-01	Brain_Cerebellar_Hemisphere
ALCC	ENSG00000184160.7	ADRA2C	-1.35	-0.01	1.76E-01	0.03	0.24	1.11E-10	39	87	87	5.38E-01	Brain_Cerebellar_Hemisphere
ALCC	ENSG00000117280.12	RAB29	1.35	0.01	1.76E-01	0.02	0.19	2.79E-08	14	30	30	5.38E-01	Brain_Cerebellar_Hemisphere
ALCC	ENSG00000163885.11	CFAP100	-1.35	-0.01	1.76E-01	0.01	0.03	2.88E-02	17	39	39	5.38E-01	Brain_Cerebellar_Hemisphere
ALCC	ENSG00000168487.17	BMP1	-1.35	-0.02	1.76E-01	0.01	0.13	5.34E-06	12	31	31	5.39E-01	Brain_Cerebellar_Hemisphere
ALCC	ENSG00000005801.16	ZNF195	-1.35	-0.04	1.76E-01	0.00	0.20	6.81E-09	7	31	31	5.39E-01	Brain_Cerebellar_Hemisphere
ALCC	ENSG00000175229.6	GAL3ST3	-1.35	-0.05	1.76E-01	0.00	0.03	3.53E-02	5	6	6	5.39E-01	Brain_Cerebellar_Hemisphere
ALCC	ENSG00000163866.8	SMIM12	-1.35	-0.02	1.77E-01	0.00	0.05	8.83E-03	12	37	37	5.39E-01	Brain_Cerebellar_Hemisphere
ALCC	ENSG00000108590.10	MED31	-1.35	-0.10	1.77E-01	0.00	0.03	4.31E-02	2	11	11	5.39E-01	Brain_Cerebellar_Hemisphere
ALCC	ENSG00000108107.14	RPL28	-1.35	-0.03	1.77E-01	0.00	0.16	3.82E-07	14	37	37	5.39E-01	Brain_Cerebellar_Hemisphere
ALCC	ENSG00000263002.7	ZNF234	1.35	0.04	1.77E-01	0.00	0.10	9.85E-05	9	20	20	5.39E-01	Brain_Cerebellar_Hemisphere
ALCC	ENSG00000278615.4	C11orf98	-1.35	-0.04	1.77E-01	0.00	0.03	3.12E-02	1	2	2	5.39E-01	Brain_Cerebellar_Hemisphere
ALCC	ENSG00000197841.14	ZNF181	1.35	0.01	1.77E-01	0.01	0.31	3.24E-14	4	12	12	5.39E-01	Brain_Cerebellar_Hemisphere
ALCC	ENSG00000167088.10	SNRPD1	-1.35	-0.43	1.77E-01	0.00	0.07	1.01E-03	2	17	17	5.39E-01	Brain_Cerebellar_Hemisphere
ALCC	ENSG00000223510.6	CDRT15	-1.35	-0.01	1.77E-01	0.02	0.21	4.98E-10	11	18	18	5.39E-01	Brain_Cerebellar_Hemisphere
ALCC	ENSG00000160401.14	CFAP157	-1.35	-0.01	1.78E-01	0.01	0.07	8.22E-04	18	41	41	5.39E-01	Brain_Cerebellar_Hemisphere
ALCC	ENSG00000125812.15	GZF1	-1.35	-0.03	1.78E-01	0.00	0.08	4.19E-04	25	41	41	5.39E-01	Brain_Cerebellar_Hemisphere
ALCC	ENSG00000198604.10	BAZ1A	-1.35	-0.02	1.78E-01	0.01	0.05	6.33E-03	20	29	29	5.39E-01	Brain_Cerebellar_Hemisphere
ALCC	ENSG00000184486.9	POU3F2	1.35	0.02	1.78E-01	0.00	0.08	1.14E-04	2	4	4	5.40E-01	Brain_Cerebellar_Hemisphere
ALCC	ENSG00000137101.12	CD72	1.35	0.01	1.78E-01	0.02	0.38	6.95E-18	17	31	31	5.40E-01	Brain_Cerebellar_Hemisphere
ALCC	ENSG00000174446.12	SNAPC5	1.35	0.08	1.78E-01	0.00	0.16	1.93E-07	5	32	32	5.41E-01	Brain_Cerebellar_Hemisphere
ALCC	ENSG00000197978.9	GOLGA6L9	-1.35	-0.01	1.78E-01	0.04	0.46	1.88E-23	27	49	49	5.41E-01	Brain_Cerebellar_Hemisphere
ALCC	ENSG00000137462.6	TLR2	-1.34	-0.01	1.79E-01	0.02	0.15	3.29E-07	14	17	17	5.41E-01	Brain_Cerebellar_Hemisphere
ALCC	ENSG00000247982.6	LINC00926	-1.34	-0.14	1.79E-01	0.00	0.32	8.14E-15	1	6	6	5.41E-01	Brain_Cerebellar_Hemisphere
ALCC	ENSG00000265808.3	SEC22B	-1.34	-0.05	1.79E-01	0.00	0.14	3.12E-06	4	12	12	5.42E-01	Brain_Cerebellar_Hemisphere
ALCC	ENSG00000129696.12	TTI2	1.34	0.02	1.79E-01	0.00	0.03	3.44E-02	6	31	31	5.42E-01	Brain_Cerebellar_Hemisphere
ALCC	ENSG00000186272.12	ZNF17	1.34	0.01	1.79E-01	0.02	0.31	3.59E-14	9	14	14	5.42E-01	Brain_Cerebellar_Hemisphere
ALCC	ENSG00000123179.13	EBPL	-1.34	0.00	1.81E-01	0.16	0.50	9.09E-26	64	92	92	5.45E-01	Brain_Cerebellar_Hemisphere
ALCC	ENSG00000104783.11	KCNN4	1.34	0.01	1.81E-01	0.03	0.08	3.40E-04	36	81	81	5.46E-01	Brain_Cerebellar_Hemisphere
ALCC	ENSG00000267939.1	CTD-2325M2.1	-1.34	-0.01	1.81E-01	0.01	0.07	8.90E-04	9	18	18	5.46E-01	Brain_Cerebellar_Hemisphere
ALCC	ENSG00000128833.12	MYO5C	1.34	0.05	1.81E-01	0.00	0.04	1.26E-02	1	3	3	5.46E-01	Brain_Cerebellar_Hemisphere
ALCC	ENSG00000163807.5	KIAA1143	1.34	0.01	1.82E-01	0.01	0.31	1.06E-13	11	23	23	5.47E-01	Brain_Cerebellar_Hemisphere
ALCC	ENSG00000078043.15	PIAS2	-1.34	-0.11	1.82E-01	0.00	0.05	9.23E-03	1	7	7	5.47E-01	Brain_Cerebellar_Hemisphere
ALCC	ENSG00000080166.15	DCT	-1.34	0.00	1.82E-01	0.10	0.41	4.87E-20	11	23	23	5.47E-01	Brain_Cerebellar_Hemisphere
ALCC	ENSG00000105479.15	CCDC114	1.33	0.01	1.82E-01	0.03	0.15	6.24E-07	24	37	37	5.47E-01	Brain_Cerebellar_Hemisphere
ALCC	ENSG00000175643.8	RMI2	-1.33	-0.01	1.82E-01	0.01	0.22	1.09E-09	6	14	14	5.48E-01	Brain_Cerebellar_Hemisphere
ALCC	ENSG00000249115.8	HAUS5	1.33	0.01	1.82E-01	0.01	0.03	2.65E-02	55	97	97	5.48E-01	Brain_Cerebellar_Hemisphere
ALCC	ENSG00000260645.1	RP11-250B2.5	-1.33	-0.03	1.82E-01	0.00	0.09	1.40E-04	20	29	29	5.48E-01	Brain_Cerebellar_Hemisphere
ALCC	ENSG00000171206.13	TRIM8	1.33	0.02	1.83E-01	0.00	0.07	8.58E-04	12	18	18	5.48E-01	Brain_Cerebellar_Hemisphere
ALCC	ENSG00000126602.10	TRAP1	1.33	0.01	1.84E-01	0.02	0.30	2.00E-14	5	10	10	5.51E-01	Brain_Cerebellar_Hemisphere
ALCC	ENSG00000163357.10	DCST1	1.33	0.01	1.84E-01	0.04	0.10	5.43E-05	18	38	38	5.51E-01	Brain_Cerebellar_Hemisphere
ALCC	ENSG00000139192.11	TAPBPL	1.33	0.01	1.84E-01	0.04	0.25	9.63E-12	5	5	5	5.51E-01	Brain_Cerebellar_Hemisphere
ALCC	ENSG00000123607.14	TTC21B	1.33	0.05	1.84E-01	0.00	0.10	9.88E-05	8	19	19	5.51E-01	Brain_Cerebellar_Hemisphere
ALCC	ENSG00000158169.12	FANCC	-1.33	-0.03	1.84E-01	0.00	0.07	1.06E-03	6	28	28	5.52E-01	Brain_Cerebellar_Hemisphere
ALCC	ENSG00000108064.10	TFAM	-1.33	-0.01	1.85E-01	0.01	0.30	7.09E-14	25	34	34	5.52E-01	Brain_Cerebellar_Hemisphere
ALCC	ENSG00000237667.5	LINC01115	-1.33	-0.01	1.85E-01	0.01	0.07	8.36E-04	11	21	21	5.52E-01	Brain_Cerebellar_Hemisphere
ALCC	ENSG00000178149.16	DALRD3	-1.33	-0.01	1.85E-01	0.01	0.11	2.97E-05	49	53	53	5.52E-01	Brain_Cerebellar_Hemisphere
ALCC	ENSG00000146221.9	TCTE1	-1.33	-0.01	1.85E-01	0.03	0.18	4.67E-08	29	38	38	5.52E-01	Brain_Cerebellar_Hemisphere
ALCC	ENSG00000162989.4	KCNJ3	1.33	0.01	1.85E-01	0.02	0.33	3.52E-15	27	34	34	5.52E-01	Brain_Cerebellar_Hemisphere
ALCC	ENSG00000138336.8	TET1	-1.33	-0.05	1.85E-01	0.00	0.04	1.27E-02	18	30	30	5.52E-01	Brain_Cerebellar_Hemisphere
ALCC	ENSG00000256250.1	RP11-989F5.1	-1.33	-0.01	1.85E-01	0.01	0.18	5.85E-08	9	22	22	5.52E-01	Brain_Cerebellar_Hemisphere
ALCC	ENSG00000178297.12	TMPRSS9	-1.32	-0.01	1.85E-01	0.01	0.12	1.26E-05	9	26	26	5.52E-01	Brain_Cerebellar_Hemisphere
ALCC	ENSG00000163050.16	COQ8A	1.32	0.01	1.85E-01	0.01	0.24	7.98E-11	33	45	45	5.52E-01	Brain_Cerebellar_Hemisphere
ALCC	ENSG00000249158.6	PCDHA11	1.32	0.04	1.86E-01	0.00	0.09	1.54E-04	4	5	5	5.53E-01	Brain_Cerebellar_Hemisphere
ALCC	ENSG00000159228.12	CBR1	-1.32	-0.01	1.86E-01	0.01	0.27	3.98E-12	16	33	33	5.55E-01	Brain_Cerebellar_Hemisphere
ALCC	ENSG00000212124.2	TAS2R19	1.32	0.01	1.87E-01	0.02	0.21	1.33E-09	8	11	11	5.55E-01	Brain_Cerebellar_Hemisphere
ALCC	ENSG00000167536.13	DHRS13	1.32	0.02	1.87E-01	0.00	0.03	4.01E-02	4	8	8	5.55E-01	Brain_Cerebellar_Hemisphere
ALCC	ENSG00000273384.1	RP5-1098D14.1	1.32	0.02	1.87E-01	0.00	0.03	4.44E-02	20	30	30	5.55E-01	Brain_Cerebellar_Hemisphere
ALCC	ENSG00000198208.11	RPS6KL1	-1.32	-0.03	1.87E-01	0.00	0.13	4.59E-06	11	15	15	5.55E-01	Brain_Cerebellar_Hemisphere
ALCC	ENSG00000122477.12	LRRC39	1.32	0.01	1.87E-01	0.03	0.16	1.31E-07	53	65	65	5.55E-01	Brain_Cerebellar_Hemisphere
ALCC	ENSG00000085733.15	CTTN	-1.32	-0.03	1.87E-01	0.00	0.17	1.25E-07	7	26	26	5.55E-01	Brain_Cerebellar_Hemisphere
ALCC	ENSG00000056972.18	TRAF3IP2	1.32	0.03	1.88E-01	0.00	0.04	2.20E-02	7	9	9	5.55E-01	Brain_Cerebellar_Hemisphere
ALCC	ENSG00000183770.5	FOXL2	-1.32	-0.01	1.88E-01	0.01	0.06	3.68E-03	4	13	13	5.55E-01	Brain_Cerebellar_Hemisphere
ALCC	ENSG00000007062.11	PROM1	-1.32	-0.03	1.88E-01	0.00	0.09	1.93E-04	5	9	9	5.55E-01	Brain_Cerebellar_Hemisphere
ALCC	ENSG00000114446.4	IFT57	-1.32	-0.02	1.88E-01	0.00	0.07	9.79E-04	57	121	121	5.55E-01	Brain_Cerebellar_Hemisphere
ALCC	ENSG00000181026.14	AEN	-1.32	-0.02	1.88E-01	0.01	0.11	4.79E-05	28	63	63	5.55E-01	Brain_Cerebellar_Hemisphere
ALCC	ENSG00000164078.12	MST1R	-1.32	-0.01	1.88E-01	0.05	0.28	1.87E-12	62	66	66	5.55E-01	Brain_Cerebellar_Hemisphere
ALCC	ENSG00000107897.18	ACBD5	1.32	0.02	1.88E-01	0.00	0.05	4.58E-03	17	28	28	5.55E-01	Brain_Cerebellar_Hemisphere
ALCC	ENSG00000057608.16	GDI2	-1.32	-0.03	1.88E-01	0.00	0.19	1.01E-08	8	18	18	5.55E-01	Brain_Cerebellar_Hemisphere
ALCC	ENSG00000177946.5	CENPBD1	-1.32	-0.01	1.88E-01	0.01	0.13	5.72E-06	17	37	37	5.55E-01	Brain_Cerebellar_Hemisphere
ALCC	ENSG00000142789.19	CELA3A	-1.31	-0.01	1.89E-01	0.02	0.06	2.40E-03	34	82	82	5.55E-01	Brain_Cerebellar_Hemisphere
ALCC	ENSG00000188959.9	C9orf152	-1.31	-0.04	1.89E-01	0.00	0.11	4.87E-05	2	11	11	5.55E-01	Brain_Cerebellar_Hemisphere
ALCC	ENSG00000222014.5	RAB6C	-1.31	-0.01	1.89E-01	0.01	0.15	3.97E-07	26	48	48	5.55E-01	Brain_Cerebellar_Hemisphere
ALCC	ENSG00000185019.16	UBOX5	1.31	0.01	1.89E-01	0.01	0.25	3.77E-11	4	18	18	5.55E-01	Brain_Cerebellar_Hemisphere
ALCC	ENSG00000176894.9	PXMP2	1.31	0.01	1.89E-01	0.01	0.08	4.26E-04	27	35	35	5.55E-01	Brain_Cerebellar_Hemisphere
ALCC	ENSG00000124191.17	TOX2	1.31	0.02	1.89E-01	0.00	0.06	1.38E-03	4	22	22	5.55E-01	Brain_Cerebellar_Hemisphere
ALCC	ENSG00000139168.7	ZCRB1	1.31	0.01	1.89E-01	0.01	0.09	1.37E-04	18	25	25	5.55E-01	Brain_Cerebellar_Hemisphere
ALCC	ENSG00000125821.11	DTD1	1.31	0.03	1.89E-01	0.00	0.12	1.76E-05	20	42	42	5.55E-01	Brain_Cerebellar_Hemisphere
ALCC	ENSG00000271824.1	AC009014.3	1.31	0.03	1.89E-01	0.00	0.06	1.74E-03	4	66	66	5.55E-01	Brain_Cerebellar_Hemisphere
ALCC	ENSG00000138796.16	HADH	1.31	0.08	1.89E-01	0.00	0.04	1.86E-02	3	10	10	5.55E-01	Brain_Cerebellar_Hemisphere
ALCC	ENSG00000142082.14	SIRT3	1.31	0.02	1.89E-01	0.00	0.18	5.18E-08	6	29	29	5.55E-01	Brain_Cerebellar_Hemisphere
ALCC	ENSG00000137806.8	NDUFAF1	1.31	0.01	1.90E-01	0.04	0.32	2.19E-14	21	22	22	5.56E-01	Brain_Cerebellar_Hemisphere
ALCC	ENSG00000260176.1	CTD-3126B10.4	-1.31	-0.01	1.90E-01	0.03	0.25	1.84E-11	7	17	17	5.57E-01	Brain_Cerebellar_Hemisphere
ALCC	ENSG00000128536.15	CDHR3	-1.31	-0.01	1.90E-01	0.03	0.12	1.13E-05	16	52	52	5.57E-01	Brain_Cerebellar_Hemisphere
ALCC	ENSG00000184470.20	TXNRD2	1.31	0.01	1.91E-01	0.02	0.27	1.26E-12	38	94	94	5.57E-01	Brain_Cerebellar_Hemisphere
ALCC	ENSG00000164850.14	GPER1	1.31	0.01	1.91E-01	0.01	0.04	1.63E-02	10	21	21	5.57E-01	Brain_Cerebellar_Hemisphere
ALCC	ENSG00000229613.1	LINC01501	1.31	0.10	1.91E-01	0.00	0.04	1.23E-02	2	10	10	5.57E-01	Brain_Cerebellar_Hemisphere
ALCC	ENSG00000245532.7	NEAT1	1.31	0.01	1.91E-01	0.06	0.34	1.76E-16	10	20	20	5.57E-01	Brain_Cerebellar_Hemisphere
ALCC	ENSG00000187624.8	C17orf97	-1.31	0.00	1.91E-01	0.19	0.55	3.89E-32	8	22	22	5.58E-01	Brain_Cerebellar_Hemisphere
ALCC	ENSG00000244219.6	GS1-259H13.2	1.31	0.02	1.91E-01	0.00	0.07	8.68E-04	28	34	34	5.58E-01	Brain_Cerebellar_Hemisphere
ALCC	ENSG00000116138.12	DNAJC16	-1.31	-0.02	1.92E-01	0.01	0.04	2.16E-02	26	30	30	5.58E-01	Brain_Cerebellar_Hemisphere
ALCC	ENSG00000018510.13	AGPS	-1.31	-0.02	1.92E-01	0.00	0.04	1.65E-02	13	17	17	5.58E-01	Brain_Cerebellar_Hemisphere
ALCC	ENSG00000183426.16	NPIPA1	1.31	0.00	1.92E-01	0.12	0.34	1.21E-16	26	55	55	5.58E-01	Brain_Cerebellar_Hemisphere
ALCC	ENSG00000149089.12	APIP	-1.30	0.00	1.93E-01	0.22	0.65	8.82E-42	76	98	98	5.61E-01	Brain_Cerebellar_Hemisphere
ALCC	ENSG00000270988.1	RP11-439C15.5	1.30	0.01	1.93E-01	0.02	0.08	4.10E-04	20	27	27	5.61E-01	Brain_Cerebellar_Hemisphere
ALCC	ENSG00000162881.6	OXER1	-1.30	-0.01	1.93E-01	0.03	0.10	5.98E-05	22	37	37	5.61E-01	Brain_Cerebellar_Hemisphere
ALCC	ENSG00000162836.11	ACP6	1.30	0.03	1.93E-01	0.00	0.25	4.73E-11	3	13	13	5.61E-01	Brain_Cerebellar_Hemisphere
ALCC	ENSG00000083845.8	RPS5	1.30	0.15	1.93E-01	0.00	0.06	4.20E-03	7	26	26	5.61E-01	Brain_Cerebellar_Hemisphere
ALCC	ENSG00000131845.14	ZNF304	1.30	0.01	1.93E-01	0.02	0.50	3.26E-26	7	12	12	5.61E-01	Brain_Cerebellar_Hemisphere
ALCC	ENSG00000188452.13	CERKL	-1.30	-0.02	1.93E-01	0.00	0.07	9.21E-04	16	32	32	5.61E-01	Brain_Cerebellar_Hemisphere
ALCC	ENSG00000103253.17	HAGHL	-1.30	-0.03	1.93E-01	0.00	0.07	6.91E-04	2	9	9	5.61E-01	Brain_Cerebellar_Hemisphere
ALCC	ENSG00000118407.14	FILIP1	1.30	0.02	1.94E-01	0.00	0.16	2.43E-07	25	37	37	5.62E-01	Brain_Cerebellar_Hemisphere
ALCC	ENSG00000136881.11	BAAT	1.30	0.01	1.94E-01	0.02	0.22	2.01E-10	14	20	20	5.63E-01	Brain_Cerebellar_Hemisphere
ALCC	ENSG00000111981.4	ULBP1	1.30	0.01	1.94E-01	0.02	0.37	1.88E-17	7	20	20	5.63E-01	Brain_Cerebellar_Hemisphere
ALCC	ENSG00000185614.4	FAM212A	-1.30	0.00	1.95E-01	0.06	0.39	1.09E-18	31	36	36	5.63E-01	Brain_Cerebellar_Hemisphere
ALCC	ENSG00000144671.10	SLC22A14	1.30	0.01	1.95E-01	0.01	0.03	2.71E-02	27	40	40	5.64E-01	Brain_Cerebellar_Hemisphere
ALCC	ENSG00000157895.11	C12orf43	-1.30	-0.03	1.95E-01	0.00	0.14	2.79E-06	3	3	3	5.64E-01	Brain_Cerebellar_Hemisphere
ALCC	ENSG00000187726.8	DNAJB13	1.29	0.05	1.95E-01	0.00	0.04	1.15E-02	5	6	6	5.65E-01	Brain_Cerebellar_Hemisphere
ALCC	ENSG00000173272.15	MZT2A	-1.29	-0.01	1.96E-01	0.04	0.39	3.40E-20	13	18	18	5.65E-01	Brain_Cerebellar_Hemisphere
ALCC	ENSG00000160218.12	TRAPPC10	1.29	0.03	1.96E-01	0.00	0.05	7.45E-03	14	45	45	5.65E-01	Brain_Cerebellar_Hemisphere
ALCC	ENSG00000197747.8	S100A10	-1.29	-0.01	1.96E-01	0.01	0.13	2.60E-06	37	38	38	5.65E-01	Brain_Cerebellar_Hemisphere
ALCC	ENSG00000134115.12	CNTN6	1.29	0.01	1.96E-01	0.01	0.04	1.62E-02	11	14	14	5.65E-01	Brain_Cerebellar_Hemisphere
ALCC	ENSG00000088836.12	SLC4A11	-1.29	-0.01	1.96E-01	0.01	0.05	5.90E-03	5	8	8	5.65E-01	Brain_Cerebellar_Hemisphere
ALCC	ENSG00000248333.8	CDK11B	1.29	0.03	1.96E-01	0.00	0.03	2.67E-02	4	16	16	5.65E-01	Brain_Cerebellar_Hemisphere
ALCC	ENSG00000274918.1	RP11-54G14.1	-1.29	-0.01	1.96E-01	0.01	0.03	3.50E-02	46	80	80	5.65E-01	Brain_Cerebellar_Hemisphere
ALCC	ENSG00000077782.19	FGFR1	-1.29	-0.03	1.97E-01	0.00	0.05	4.27E-03	1	2	2	5.66E-01	Brain_Cerebellar_Hemisphere
ALCC	ENSG00000260230.2	FRRS1L	-1.29	-0.03	1.97E-01	0.00	0.22	5.46E-10	42	50	50	5.66E-01	Brain_Cerebellar_Hemisphere
ALCC	ENSG00000136247.14	ZDHHC4	1.29	0.03	1.97E-01	0.00	0.17	2.62E-07	4	11	11	5.66E-01	Brain_Cerebellar_Hemisphere
ALCC	ENSG00000256574.6	OR13A1	1.29	0.00	1.97E-01	0.08	0.34	1.92E-15	60	79	79	5.66E-01	Brain_Cerebellar_Hemisphere
ALCC	ENSG00000002016.17	RAD52	-1.29	-0.02	1.98E-01	0.00	0.36	5.38E-17	33	85	85	5.68E-01	Brain_Cerebellar_Hemisphere
ALCC	ENSG00000186648.14	CARMIL3	-1.29	-0.03	1.98E-01	0.00	0.20	1.75E-09	1	4	4	5.68E-01	Brain_Cerebellar_Hemisphere
ALCC	ENSG00000168297.15	PXK	1.29	0.01	1.98E-01	0.01	0.36	1.02E-16	35	74	74	5.68E-01	Brain_Cerebellar_Hemisphere
ALCC	ENSG00000268673.3	LLNLR-249E10.1	-1.29	0.00	1.98E-01	0.07	0.25	2.87E-11	15	22	22	5.69E-01	Brain_Cerebellar_Hemisphere
ALCC	ENSG00000226308.1	RP4-813D12.3	1.29	0.02	1.98E-01	0.00	0.04	8.62E-03	22	49	49	5.69E-01	Brain_Cerebellar_Hemisphere
ALCC	ENSG00000021488.12	SLC7A9	1.29	0.00	1.98E-01	0.10	0.48	4.23E-25	33	44	44	5.69E-01	Brain_Cerebellar_Hemisphere
ALCC	ENSG00000158258.16	CLSTN2	1.29	0.02	1.99E-01	0.00	0.03	2.36E-02	29	80	80	5.69E-01	Brain_Cerebellar_Hemisphere
ALCC	ENSG00000118596.11	SLC16A7	1.28	0.02	1.99E-01	0.01	0.18	2.51E-08	15	17	17	5.71E-01	Brain_Cerebellar_Hemisphere
ALCC	ENSG00000124641.15	MED20	-1.28	-0.03	2.00E-01	0.00	0.05	5.44E-03	7	12	12	5.71E-01	Brain_Cerebellar_Hemisphere
ALCC	ENSG00000141084.10	RANBP10	1.28	0.01	2.00E-01	0.01	0.15	7.53E-07	31	31	31	5.71E-01	Brain_Cerebellar_Hemisphere
ALCC	ENSG00000146457.14	WTAP	-1.28	-0.01	2.00E-01	0.01	0.07	8.83E-04	24	62	62	5.71E-01	Brain_Cerebellar_Hemisphere
ALCC	ENSG00000105668.7	UPK1A	-1.28	0.00	2.00E-01	0.06	0.54	1.21E-29	7	11	11	5.71E-01	Brain_Cerebellar_Hemisphere
ALCC	ENSG00000099956.18	SMARCB1	-1.28	-0.01	2.00E-01	0.02	0.34	3.20E-16	13	25	25	5.71E-01	Brain_Cerebellar_Hemisphere
ALCC	ENSG00000204278.12	TMEM235	1.28	0.02	2.00E-01	0.01	0.10	1.16E-04	21	31	31	5.71E-01	Brain_Cerebellar_Hemisphere
ALCC	ENSG00000130724.8	CHMP2A	-1.28	-0.18	2.00E-01	0.00	0.10	1.35E-04	5	34	34	5.71E-01	Brain_Cerebellar_Hemisphere
ALCC	ENSG00000270964.1	RP11-502I4.3	1.28	0.01	2.01E-01	0.01	0.10	7.21E-05	16	38	38	5.71E-01	Brain_Cerebellar_Hemisphere
ALCC	ENSG00000088766.11	CRLS1	1.28	0.03	2.01E-01	0.00	0.05	5.18E-03	10	47	47	5.71E-01	Brain_Cerebellar_Hemisphere
ALCC	ENSG00000133958.13	UNC79	1.28	0.03	2.01E-01	0.00	0.10	1.10E-04	29	52	52	5.71E-01	Brain_Cerebellar_Hemisphere
ALCC	ENSG00000187323.11	DCC	1.28	0.04	2.01E-01	0.00	0.07	1.29E-03	4	16	16	5.71E-01	Brain_Cerebellar_Hemisphere
ALCC	ENSG00000271868.1	RP11-1293J14.1	1.28	0.01	2.01E-01	0.02	0.17	1.80E-07	9	16	16	5.71E-01	Brain_Cerebellar_Hemisphere
ALCC	ENSG00000155666.11	KDM8	-1.28	-0.09	2.01E-01	0.00	0.07	8.97E-04	6	8	8	5.71E-01	Brain_Cerebellar_Hemisphere
ALCC	ENSG00000196365.11	LONP1	1.28	0.01	2.02E-01	0.01	0.39	1.74E-18	13	40	40	5.73E-01	Brain_Cerebellar_Hemisphere
ALCC	ENSG00000205097.6	FRG2	-1.28	-0.01	2.02E-01	0.01	0.27	2.25E-12	6	17	17	5.73E-01	Brain_Cerebellar_Hemisphere
ALCC	ENSG00000111450.13	STX2	-1.28	-0.01	2.02E-01	0.01	0.14	2.35E-06	18	52	52	5.73E-01	Brain_Cerebellar_Hemisphere
ALCC	ENSG00000139116.18	KIF21A	1.28	0.04	2.02E-01	0.00	0.05	7.40E-03	22	33	33	5.74E-01	Brain_Cerebellar_Hemisphere
ALCC	ENSG00000272798.1	CTA-390C10.9	-1.27	-0.06	2.02E-01	0.00	0.31	9.79E-15	1	10	10	5.74E-01	Brain_Cerebellar_Hemisphere
ALCC	ENSG00000230778.1	ANKRD63	-1.27	-0.01	2.03E-01	0.01	0.04	1.37E-02	6	16	16	5.74E-01	Brain_Cerebellar_Hemisphere
ALCC	ENSG00000106638.15	TBL2	-1.27	-0.01	2.03E-01	0.01	0.27	9.01E-13	3	8	8	5.74E-01	Brain_Cerebellar_Hemisphere
ALCC	ENSG00000166710.17	B2M	-1.27	-0.01	2.03E-01	0.01	0.05	8.24E-03	7	9	9	5.75E-01	Brain_Cerebellar_Hemisphere
ALCC	ENSG00000157379.13	DHRS1	-1.27	-0.01	2.03E-01	0.02	0.18	7.16E-08	31	85	85	5.75E-01	Brain_Cerebellar_Hemisphere
ALCC	ENSG00000174775.16	HRAS	1.27	0.02	2.03E-01	0.00	0.15	6.46E-07	15	23	23	5.75E-01	Brain_Cerebellar_Hemisphere
ALCC	ENSG00000003987.13	MTMR7	1.27	0.04	2.04E-01	0.00	0.09	2.41E-04	5	11	11	5.75E-01	Brain_Cerebellar_Hemisphere
ALCC	ENSG00000151623.14	NR3C2	-1.27	-0.03	2.04E-01	0.00	0.03	3.01E-02	22	37	37	5.75E-01	Brain_Cerebellar_Hemisphere
ALCC	ENSG00000171864.4	PRND	1.27	0.04	2.04E-01	0.00	0.24	2.04E-11	4	17	17	5.75E-01	Brain_Cerebellar_Hemisphere
ALCC	ENSG00000006607.13	FARP2	1.27	0.02	2.04E-01	0.00	0.40	3.81E-19	9	42	42	5.75E-01	Brain_Cerebellar_Hemisphere
ALCC	ENSG00000116701.14	NCF2	1.27	0.09	2.04E-01	0.00	0.05	7.36E-03	1	5	5	5.75E-01	Brain_Cerebellar_Hemisphere
ALCC	ENSG00000261824.6	LINC00662	-1.27	-0.01	2.04E-01	0.01	0.08	3.90E-04	9	22	22	5.75E-01	Brain_Cerebellar_Hemisphere
ALCC	ENSG00000156256.14	USP16	-1.27	-0.02	2.04E-01	0.00	0.12	1.37E-05	35	58	58	5.75E-01	Brain_Cerebellar_Hemisphere
ALCC	ENSG00000103707.9	MTFMT	1.27	0.08	2.04E-01	0.00	0.05	8.60E-03	1	26	26	5.75E-01	Brain_Cerebellar_Hemisphere
ALCC	ENSG00000170275.14	CRTAP	1.27	0.02	2.04E-01	0.00	0.05	5.64E-03	10	12	12	5.75E-01	Brain_Cerebellar_Hemisphere
ALCC	ENSG00000127415.12	IDUA	-1.27	-0.02	2.04E-01	0.00	0.05	6.57E-03	11	16	16	5.75E-01	Brain_Cerebellar_Hemisphere
ALCC	ENSG00000126267.8	COX6B1	1.27	0.01	2.05E-01	0.01	0.31	3.55E-14	7	9	9	5.75E-01	Brain_Cerebellar_Hemisphere
ALCC	ENSG00000111906.17	HDDC2	-1.27	-0.03	2.05E-01	0.00	0.16	6.75E-08	28	102	102	5.76E-01	Brain_Cerebellar_Hemisphere
ALCC	ENSG00000154719.13	MRPL39	-1.27	-0.05	2.05E-01	0.00	0.20	1.79E-09	5	17	17	5.76E-01	Brain_Cerebellar_Hemisphere
ALCC	ENSG00000167037.18	SGSM1	-1.27	0.00	2.06E-01	0.06	0.20	6.28E-09	25	61	61	5.77E-01	Brain_Cerebellar_Hemisphere
ALCC	ENSG00000164142.15	FAM160A1	1.27	0.00	2.06E-01	0.10	0.51	2.02E-27	43	50	50	5.78E-01	Brain_Cerebellar_Hemisphere
ALCC	ENSG00000128422.15	KRT17	1.26	0.01	2.06E-01	0.02	0.13	1.02E-05	24	69	69	5.78E-01	Brain_Cerebellar_Hemisphere
ALCC	ENSG00000165699.13	TSC1	-1.26	-0.03	2.06E-01	0.00	0.09	1.49E-04	7	11	11	5.78E-01	Brain_Cerebellar_Hemisphere
ALCC	ENSG00000183549.10	ACSM5	1.26	0.01	2.07E-01	0.01	0.05	6.76E-03	12	30	30	5.79E-01	Brain_Cerebellar_Hemisphere
ALCC	ENSG00000241328.1	LINC02070	-1.26	-0.01	2.07E-01	0.04	0.45	2.18E-22	28	38	38	5.79E-01	Brain_Cerebellar_Hemisphere
ALCC	ENSG00000273038.2	RP11-479G22.8	-1.26	-0.01	2.07E-01	0.01	0.19	2.00E-08	22	62	62	5.79E-01	Brain_Cerebellar_Hemisphere
ALCC	ENSG00000004534.14	RBM6	1.26	0.01	2.07E-01	0.04	0.43	4.06E-21	76	77	77	5.79E-01	Brain_Cerebellar_Hemisphere
ALCC	ENSG00000160957.12	RECQL4	-1.26	-0.02	2.07E-01	0.00	0.28	6.45E-13	23	81	81	5.79E-01	Brain_Cerebellar_Hemisphere
ALCC	ENSG00000129055.12	ANAPC13	1.26	0.05	2.08E-01	0.00	0.26	1.21E-11	58	107	107	5.80E-01	Brain_Cerebellar_Hemisphere
ALCC	ENSG00000153157.12	SYCP2L	1.26	0.01	2.08E-01	0.01	0.17	1.58E-07	25	51	51	5.80E-01	Brain_Cerebellar_Hemisphere
ALCC	ENSG00000079277.19	MKNK1	-1.26	-0.02	2.08E-01	0.00	0.13	3.81E-06	24	34	34	5.80E-01	Brain_Cerebellar_Hemisphere
ALCC	ENSG00000120915.13	EPHX2	1.26	0.01	2.08E-01	0.05	0.33	7.81E-16	38	62	62	5.80E-01	Brain_Cerebellar_Hemisphere
ALCC	ENSG00000103966.10	EHD4	1.26	0.00	2.08E-01	0.10	0.34	8.37E-16	15	23	23	5.80E-01	Brain_Cerebellar_Hemisphere
ALCC	ENSG00000139719.9	VPS33A	1.26	0.00	2.09E-01	0.05	0.25	5.86E-11	36	45	45	5.81E-01	Brain_Cerebellar_Hemisphere
ALCC	ENSG00000164946.19	FREM1	-1.26	-0.01	2.09E-01	0.01	0.03	4.82E-02	18	56	56	5.81E-01	Brain_Cerebellar_Hemisphere
ALCC	ENSG00000149260.15	CAPN5	1.26	0.02	2.09E-01	0.00	0.10	7.41E-05	6	20	20	5.81E-01	Brain_Cerebellar_Hemisphere
ALCC	ENSG00000163870.14	TPRA1	-1.26	-0.02	2.09E-01	0.00	0.44	1.06E-22	21	50	50	5.81E-01	Brain_Cerebellar_Hemisphere
ALCC	ENSG00000278200.1	LINC01971	1.26	0.03	2.09E-01	0.00	0.04	1.51E-02	4	13	13	5.81E-01	Brain_Cerebellar_Hemisphere
ALCC	ENSG00000171298.12	GAA	1.26	0.00	2.09E-01	0.06	0.38	1.65E-19	8	19	19	5.81E-01	Brain_Cerebellar_Hemisphere
ALCC	ENSG00000165935.9	SMCO2	1.26	0.01	2.09E-01	0.02	0.09	1.31E-04	11	35	35	5.81E-01	Brain_Cerebellar_Hemisphere
ALCC	ENSG00000120440.13	TTLL2	1.26	0.01	2.09E-01	0.03	0.11	4.52E-05	63	93	93	5.81E-01	Brain_Cerebellar_Hemisphere
ALCC	ENSG00000272444.1	RP11-1017G21.6	1.25	0.01	2.10E-01	0.02	0.05	6.03E-03	50	72	72	5.81E-01	Brain_Cerebellar_Hemisphere
ALCC	ENSG00000166881.9	NEMP1	1.25	0.19	2.10E-01	0.00	0.10	5.86E-05	8	15	15	5.81E-01	Brain_Cerebellar_Hemisphere
ALCC	ENSG00000111300.9	NAA25	1.25	0.01	2.10E-01	0.01	0.28	6.75E-14	68	75	75	5.81E-01	Brain_Cerebellar_Hemisphere
ALCC	ENSG00000268912.1	CTD-2619J13.17	-1.25	-0.03	2.10E-01	0.00	0.28	2.52E-12	11	59	59	5.81E-01	Brain_Cerebellar_Hemisphere
ALCC	ENSG00000259241.1	RP11-313P18.2	-1.25	-0.02	2.10E-01	0.01	0.04	1.75E-02	6	7	7	5.81E-01	Brain_Cerebellar_Hemisphere
ALCC	ENSG00000186687.15	LYRM7	-1.25	-0.03	2.10E-01	0.00	0.03	2.62E-02	8	10	10	5.81E-01	Brain_Cerebellar_Hemisphere
ALCC	ENSG00000152926.14	ZNF117	1.25	0.01	2.10E-01	0.01	0.23	2.31E-11	23	43	43	5.81E-01	Brain_Cerebellar_Hemisphere
ALCC	ENSG00000108010.11	GLRX3	1.25	0.04	2.10E-01	0.00	0.03	3.88E-02	6	9	9	5.81E-01	Brain_Cerebellar_Hemisphere
ALCC	ENSG00000115255.10	REEP6	-1.25	-0.01	2.11E-01	0.02	0.12	8.31E-06	23	71	71	5.82E-01	Brain_Cerebellar_Hemisphere
ALCC	ENSG00000123360.11	PDE1B	-1.25	-0.01	2.11E-01	0.01	0.08	3.77E-04	2	5	5	5.82E-01	Brain_Cerebellar_Hemisphere
ALCC	ENSG00000124181.14	PLCG1	-1.25	-0.02	2.11E-01	0.00	0.08	4.64E-04	6	9	9	5.82E-01	Brain_Cerebellar_Hemisphere
ALCC	ENSG00000263571.2	CTC-304I17.5	1.25	0.00	2.11E-01	0.13	0.45	4.45E-23	9	11	11	5.82E-01	Brain_Cerebellar_Hemisphere
ALCC	ENSG00000268707.1	RP11-247A12.7	1.25	0.19	2.11E-01	0.00	0.42	2.07E-20	1	10	10	5.82E-01	Brain_Cerebellar_Hemisphere
ALCC	ENSG00000114124.2	GRK7	1.25	0.01	2.11E-01	0.01	0.12	1.85E-05	4	4	4	5.82E-01	Brain_Cerebellar_Hemisphere
ALCC	ENSG00000090924.14	PLEKHG2	1.25	0.01	2.11E-01	0.01	0.17	4.93E-08	3	6	6	5.82E-01	Brain_Cerebellar_Hemisphere
ALCC	ENSG00000091129.19	NRCAM	1.25	0.01	2.12E-01	0.02	0.12	7.56E-06	27	75	75	5.84E-01	Brain_Cerebellar_Hemisphere
ALCC	ENSG00000152942.18	RAD17	1.25	0.01	2.12E-01	0.02	0.15	5.55E-07	22	41	41	5.84E-01	Brain_Cerebellar_Hemisphere
ALCC	ENSG00000134253.9	TRIM45	-1.25	-0.02	2.12E-01	0.00	0.16	2.91E-07	4	7	7	5.84E-01	Brain_Cerebellar_Hemisphere
ALCC	ENSG00000172159.15	FRMD3	-1.25	-0.01	2.12E-01	0.01	0.13	2.99E-06	22	26	26	5.84E-01	Brain_Cerebellar_Hemisphere
ALCC	ENSG00000148426.12	PROSER2	-1.25	-0.01	2.12E-01	0.02	0.14	1.71E-06	46	110	110	5.84E-01	Brain_Cerebellar_Hemisphere
ALCC	ENSG00000115423.18	DNAH6	-1.25	-0.01	2.13E-01	0.02	0.29	6.80E-13	11	23	23	5.84E-01	Brain_Cerebellar_Hemisphere
ALCC	ENSG00000159433.11	STARD9	-1.25	-0.02	2.13E-01	0.00	0.06	2.94E-03	14	19	19	5.84E-01	Brain_Cerebellar_Hemisphere
ALCC	ENSG00000243709.1	LEFTY1	1.25	0.01	2.13E-01	0.02	0.22	9.87E-10	27	50	50	5.85E-01	Brain_Cerebellar_Hemisphere
ALCC	ENSG00000162073.13	PAQR4	1.24	0.15	2.13E-01	0.00	0.08	6.68E-04	5	19	19	5.85E-01	Brain_Cerebellar_Hemisphere
ALCC	ENSG00000171443.6	ZNF524	1.24	0.06	2.13E-01	0.00	0.05	9.21E-03	15	23	23	5.85E-01	Brain_Cerebellar_Hemisphere
ALCC	ENSG00000164118.12	CEP44	1.24	0.02	2.13E-01	0.00	0.04	1.12E-02	11	32	32	5.85E-01	Brain_Cerebellar_Hemisphere
ALCC	ENSG00000103485.17	QPRT	1.24	0.02	2.13E-01	0.00	0.13	2.59E-06	4	7	7	5.85E-01	Brain_Cerebellar_Hemisphere
ALCC	ENSG00000141429.13	GALNT1	-1.24	-0.03	2.14E-01	0.00	0.18	2.03E-08	9	29	29	5.86E-01	Brain_Cerebellar_Hemisphere
ALCC	ENSG00000054282.15	SDCCAG8	1.24	0.02	2.14E-01	0.00	0.03	4.28E-02	7	18	18	5.87E-01	Brain_Cerebellar_Hemisphere
ALCC	ENSG00000135519.6	KCNH3	1.24	0.01	2.15E-01	0.02	0.15	7.33E-07	54	82	82	5.87E-01	Brain_Cerebellar_Hemisphere
ALCC	ENSG00000018699.11	TTC27	-1.24	-0.01	2.15E-01	0.00	0.05	5.28E-03	5	6	6	5.87E-01	Brain_Cerebellar_Hemisphere
ALCC	ENSG00000002834.17	LASP1	-1.24	-0.01	2.15E-01	0.01	0.09	1.74E-04	25	63	63	5.88E-01	Brain_Cerebellar_Hemisphere
ALCC	ENSG00000138468.15	SENP7	-1.24	-0.06	2.15E-01	0.00	0.03	3.56E-02	45	68	68	5.88E-01	Brain_Cerebellar_Hemisphere
ALCC	ENSG00000184350.9	MRGPRE	1.24	0.01	2.16E-01	0.03	0.04	1.69E-02	24	67	67	5.89E-01	Brain_Cerebellar_Hemisphere
ALCC	ENSG00000161904.11	LEMD2	1.24	0.01	2.16E-01	0.01	0.23	4.80E-11	21	24	24	5.89E-01	Brain_Cerebellar_Hemisphere
ALCC	ENSG00000277494.1	GPIHBP1	1.24	0.01	2.16E-01	0.01	0.09	7.63E-05	6	11	11	5.90E-01	Brain_Cerebellar_Hemisphere
ALCC	ENSG00000204347.3	BTBD17	-1.24	-0.04	2.16E-01	0.00	0.33	6.70E-15	11	18	18	5.90E-01	Brain_Cerebellar_Hemisphere
ALCC	ENSG00000267108.1	RP11-861E21.1	1.24	0.00	2.17E-01	0.11	0.30	4.76E-14	43	75	75	5.90E-01	Brain_Cerebellar_Hemisphere
ALCC	ENSG00000029534.19	ANK1	1.24	0.01	2.17E-01	0.01	0.18	2.55E-08	7	13	13	5.90E-01	Brain_Cerebellar_Hemisphere
ALCC	ENSG00000214189.8	ZNF788	1.24	0.03	2.17E-01	0.00	0.35	3.51E-16	2	9	9	5.90E-01	Brain_Cerebellar_Hemisphere
ALCC	ENSG00000180336.17	MEIOC	-1.23	-0.02	2.17E-01	0.01	0.07	1.54E-03	34	66	66	5.90E-01	Brain_Cerebellar_Hemisphere
ALCC	ENSG00000102904.14	TSNAXIP1	-1.23	-0.01	2.17E-01	0.01	0.09	1.70E-04	9	12	12	5.90E-01	Brain_Cerebellar_Hemisphere
ALCC	ENSG00000164904.17	ALDH7A1	1.23	0.01	2.17E-01	0.01	0.12	1.47E-05	57	98	98	5.90E-01	Brain_Cerebellar_Hemisphere
ALCC	ENSG00000144677.14	CTDSPL	1.23	0.02	2.17E-01	0.00	0.06	1.75E-03	9	32	32	5.90E-01	Brain_Cerebellar_Hemisphere
ALCC	ENSG00000213995.11	NAXD	-1.23	-0.01	2.17E-01	0.01	0.18	3.05E-08	8	15	15	5.90E-01	Brain_Cerebellar_Hemisphere
ALCC	ENSG00000196588.14	MKL1	1.23	0.01	2.17E-01	0.01	0.11	3.30E-05	20	35	35	5.90E-01	Brain_Cerebellar_Hemisphere
ALCC	ENSG00000164978.17	NUDT2	1.23	0.01	2.17E-01	0.02	0.39	2.15E-18	14	18	18	5.90E-01	Brain_Cerebellar_Hemisphere
ALCC	ENSG00000215440.11	NPEPL1	1.23	0.01	2.18E-01	0.01	0.09	1.29E-04	7	12	12	5.90E-01	Brain_Cerebellar_Hemisphere
ALCC	ENSG00000276791.1	CTD-2270P14.5	-1.23	-0.01	2.18E-01	0.04	0.61	2.29E-37	5	12	12	5.90E-01	Brain_Cerebellar_Hemisphere
ALCC	ENSG00000051128.18	HOMER3	1.23	0.02	2.18E-01	0.00	0.05	8.93E-03	30	55	55	5.90E-01	Brain_Cerebellar_Hemisphere
ALCC	ENSG00000111666.10	CHPT1	-1.23	-0.01	2.18E-01	0.03	0.20	6.25E-09	27	79	79	5.90E-01	Brain_Cerebellar_Hemisphere
ALCC	ENSG00000115468.11	EFHD1	1.23	0.02	2.18E-01	0.00	0.14	9.58E-07	4	7	7	5.90E-01	Brain_Cerebellar_Hemisphere
ALCC	ENSG00000240563.1	L1TD1	1.23	0.01	2.18E-01	0.01	0.37	2.09E-17	6	11	11	5.90E-01	Brain_Cerebellar_Hemisphere
ALCC	ENSG00000184988.8	TMEM106A	1.23	0.01	2.18E-01	0.02	0.08	5.00E-04	26	43	43	5.90E-01	Brain_Cerebellar_Hemisphere
ALCC	ENSG00000144668.11	ITGA9	-1.23	-0.01	2.19E-01	0.02	0.30	1.48E-13	36	62	62	5.90E-01	Brain_Cerebellar_Hemisphere
ALCC	ENSG00000042317.16	SPATA7	1.23	0.01	2.19E-01	0.02	0.38	4.63E-18	31	47	47	5.90E-01	Brain_Cerebellar_Hemisphere
ALCC	ENSG00000251664.3	PCDHA12	-1.23	-0.02	2.19E-01	0.00	0.11	2.15E-05	26	45	45	5.90E-01	Brain_Cerebellar_Hemisphere
ALCC	ENSG00000128886.11	ELL3	-1.23	-0.02	2.19E-01	0.00	0.08	7.52E-04	14	27	27	5.91E-01	Brain_Cerebellar_Hemisphere
ALCC	ENSG00000117500.12	TMED5	1.23	0.02	2.19E-01	0.00	0.10	5.76E-05	16	18	18	5.91E-01	Brain_Cerebellar_Hemisphere
ALCC	ENSG00000258018.1	RP11-148B3.1	-1.23	-0.01	2.19E-01	0.02	0.04	1.34E-02	27	36	36	5.91E-01	Brain_Cerebellar_Hemisphere
ALCC	ENSG00000170160.17	CCDC144A	-1.23	-0.01	2.19E-01	0.00	0.08	4.58E-04	5	15	15	5.91E-01	Brain_Cerebellar_Hemisphere
ALCC	ENSG00000156026.14	MCU	-1.23	-0.02	2.19E-01	0.00	0.19	1.09E-08	15	47	47	5.91E-01	Brain_Cerebellar_Hemisphere
ALCC	ENSG00000105523.3	FAM83E	1.23	0.02	2.20E-01	0.00	0.32	1.24E-14	2	13	13	5.91E-01	Brain_Cerebellar_Hemisphere
ALCC	ENSG00000281406.1	BLACAT1	1.23	0.09	2.20E-01	0.00	0.07	8.16E-04	2	6	6	5.91E-01	Brain_Cerebellar_Hemisphere
ALCC	ENSG00000121406.8	ZNF549	1.23	0.02	2.20E-01	0.00	0.61	6.98E-36	30	53	53	5.91E-01	Brain_Cerebellar_Hemisphere
ALCC	ENSG00000150907.7	FOXO1	1.23	0.03	2.20E-01	0.00	0.11	3.14E-05	7	14	14	5.92E-01	Brain_Cerebellar_Hemisphere
ALCC	ENSG00000139160.13	ETFBKMT	1.23	0.01	2.20E-01	0.01	0.03	2.32E-02	25	48	48	5.92E-01	Brain_Cerebellar_Hemisphere
ALCC	ENSG00000253704.1	RP11-267M23.4	1.23	0.00	2.21E-01	0.04	0.14	9.65E-07	17	22	22	5.92E-01	Brain_Cerebellar_Hemisphere
ALCC	ENSG00000152402.10	GUCY1A2	-1.22	-0.04	2.21E-01	0.00	0.09	1.14E-04	23	31	31	5.92E-01	Brain_Cerebellar_Hemisphere
ALCC	ENSG00000147533.16	GOLGA7	1.22	0.02	2.21E-01	0.00	0.04	1.25E-02	39	93	93	5.92E-01	Brain_Cerebellar_Hemisphere
ALCC	ENSG00000249915.7	PDCD6	1.22	0.01	2.21E-01	0.02	0.23	1.08E-10	51	77	77	5.92E-01	Brain_Cerebellar_Hemisphere
ALCC	ENSG00000228300.13	C19orf24	-1.22	-0.02	2.21E-01	0.00	0.09	1.65E-04	9	53	53	5.92E-01	Brain_Cerebellar_Hemisphere
ALCC	ENSG00000163961.4	RNF168	-1.22	-0.10	2.21E-01	0.00	0.03	3.84E-02	4	9	9	5.92E-01	Brain_Cerebellar_Hemisphere
ALCC	ENSG00000085365.17	SCAMP1	-1.22	-0.65	2.21E-01	0.00	0.09	1.66E-04	5	18	18	5.92E-01	Brain_Cerebellar_Hemisphere
ALCC	ENSG00000101181.17	MTG2	-1.22	-0.05	2.22E-01	0.00	0.18	2.73E-08	6	12	12	5.92E-01	Brain_Cerebellar_Hemisphere
ALCC	ENSG00000188732.10	FAM221A	-1.22	-0.18	2.22E-01	0.00	0.05	4.64E-03	2	6	6	5.92E-01	Brain_Cerebellar_Hemisphere
ALCC	ENSG00000136830.11	FAM129B	1.22	0.09	2.22E-01	0.00	0.11	4.55E-05	4	17	17	5.92E-01	Brain_Cerebellar_Hemisphere
ALCC	ENSG00000173156.6	RHOD	-1.22	-0.13	2.22E-01	0.00	0.09	1.87E-04	4	10	10	5.92E-01	Brain_Cerebellar_Hemisphere
ALCC	ENSG00000052841.14	TTC17	1.22	0.02	2.22E-01	0.00	0.13	5.68E-06	8	14	14	5.93E-01	Brain_Cerebellar_Hemisphere
ALCC	ENSG00000262165.2	RP11-81A22.5	1.22	0.16	2.22E-01	0.00	0.28	4.27E-14	13	25	25	5.94E-01	Brain_Cerebellar_Hemisphere
ALCC	ENSG00000154274.14	C4orf19	1.22	0.00	2.23E-01	0.05	0.18	3.02E-08	5	9	9	5.94E-01	Brain_Cerebellar_Hemisphere
ALCC	ENSG00000172059.10	KLF11	-1.22	-0.03	2.23E-01	0.00	0.08	2.88E-04	7	9	9	5.94E-01	Brain_Cerebellar_Hemisphere
ALCC	ENSG00000171428.13	NAT1	1.22	0.01	2.23E-01	0.01	0.07	1.20E-03	3	5	5	5.94E-01	Brain_Cerebellar_Hemisphere
ALCC	ENSG00000141127.14	PRPSAP2	1.22	0.01	2.23E-01	0.01	0.52	6.49E-30	15	34	34	5.94E-01	Brain_Cerebellar_Hemisphere
ALCC	ENSG00000102901.12	CENPT	-1.22	-0.22	2.23E-01	0.00	0.03	3.63E-02	5	11	11	5.94E-01	Brain_Cerebellar_Hemisphere
ALCC	ENSG00000167302.10	TEPSIN	1.22	0.03	2.24E-01	0.00	0.06	2.80E-03	3	26	26	5.94E-01	Brain_Cerebellar_Hemisphere
ALCC	ENSG00000129493.14	HEATR5A	1.22	0.01	2.24E-01	0.00	0.31	9.25E-15	21	39	39	5.94E-01	Brain_Cerebellar_Hemisphere
ALCC	ENSG00000160323.18	ADAMTS13	1.22	0.01	2.24E-01	0.02	0.28	1.01E-12	30	47	47	5.95E-01	Brain_Cerebellar_Hemisphere
ALCC	ENSG00000204172.12	AGAP9	-1.22	-0.02	2.24E-01	0.00	0.35	1.33E-16	7	65	65	5.95E-01	Brain_Cerebellar_Hemisphere
ALCC	ENSG00000236908.2	RP5-1063M23.2	-1.21	-0.01	2.24E-01	0.01	0.15	1.38E-06	11	16	16	5.96E-01	Brain_Cerebellar_Hemisphere
ALCC	ENSG00000253507.5	CTD-2501M5.1	1.21	0.02	2.25E-01	0.00	0.25	3.83E-12	1	13	13	5.96E-01	Brain_Cerebellar_Hemisphere
ALCC	ENSG00000164649.19	CDCA7L	1.21	0.01	2.25E-01	0.01	0.08	3.34E-04	26	73	73	5.96E-01	Brain_Cerebellar_Hemisphere
ALCC	ENSG00000160949.16	TONSL	1.21	0.05	2.25E-01	0.00	0.14	1.35E-06	2	14	14	5.96E-01	Brain_Cerebellar_Hemisphere
ALCC	ENSG00000160867.14	FGFR4	1.21	0.00	2.25E-01	0.06	0.61	3.40E-36	36	73	73	5.96E-01	Brain_Cerebellar_Hemisphere
ALCC	ENSG00000157637.12	SLC38A10	-1.21	-0.02	2.25E-01	0.01	0.23	2.11E-10	10	40	40	5.96E-01	Brain_Cerebellar_Hemisphere
ALCC	ENSG00000260369.2	CTD-2526A2.2	-1.21	-0.01	2.25E-01	0.01	0.06	2.09E-03	1	2	2	5.97E-01	Brain_Cerebellar_Hemisphere
ALCC	ENSG00000163661.3	PTX3	1.21	0.02	2.25E-01	0.00	0.20	2.43E-09	15	58	58	5.97E-01	Brain_Cerebellar_Hemisphere
ALCC	ENSG00000136826.14	KLF4	-1.21	-0.27	2.26E-01	0.00	0.09	3.02E-04	2	8	8	5.97E-01	Brain_Cerebellar_Hemisphere
ALCC	ENSG00000146151.12	HMGCLL1	-1.21	-0.04	2.26E-01	0.00	0.03	2.44E-02	3	11	11	5.97E-01	Brain_Cerebellar_Hemisphere
ALCC	ENSG00000233436.7	BTBD18	1.21	0.01	2.26E-01	0.01	0.03	2.15E-02	27	42	42	5.98E-01	Brain_Cerebellar_Hemisphere
ALCC	ENSG00000197385.5	ZNF860	-1.21	-0.01	2.27E-01	0.01	0.17	1.95E-07	26	49	49	5.99E-01	Brain_Cerebellar_Hemisphere
ALCC	ENSG00000164733.20	CTSB	-1.21	-0.01	2.27E-01	0.01	0.05	5.54E-03	14	25	25	6.00E-01	Brain_Cerebellar_Hemisphere
ALCC	ENSG00000128656.13	CHN1	1.21	0.00	2.27E-01	0.05	0.43	3.47E-23	19	38	38	6.00E-01	Brain_Cerebellar_Hemisphere
ALCC	ENSG00000276293.4	PIP4K2B	-1.21	-0.07	2.27E-01	0.00	0.02	4.98E-02	22	60	60	6.00E-01	Brain_Cerebellar_Hemisphere
ALCC	ENSG00000151657.11	KIN	1.20	0.01	2.28E-01	0.01	0.21	1.83E-09	10	36	36	6.02E-01	Brain_Cerebellar_Hemisphere
ALCC	ENSG00000131115.15	ZNF227	-1.20	-0.02	2.28E-01	0.00	0.04	9.38E-03	16	42	42	6.02E-01	Brain_Cerebellar_Hemisphere
ALCC	ENSG00000169085.11	C8orf46	1.20	0.03	2.29E-01	0.00	0.07	1.81E-03	7	18	18	6.02E-01	Brain_Cerebellar_Hemisphere
ALCC	ENSG00000157657.14	ZNF618	-1.20	-0.02	2.29E-01	0.00	0.24	3.07E-11	22	79	79	6.02E-01	Brain_Cerebellar_Hemisphere
ALCC	ENSG00000174953.13	DHX36	-1.20	-0.01	2.29E-01	0.01	0.17	9.51E-08	35	47	47	6.02E-01	Brain_Cerebellar_Hemisphere
ALCC	ENSG00000168936.10	TMEM129	-1.20	-0.01	2.29E-01	0.01	0.14	3.57E-06	8	9	9	6.02E-01	Brain_Cerebellar_Hemisphere
ALCC	ENSG00000164068.15	RNF123	-1.20	-0.01	2.29E-01	0.02	0.30	5.77E-14	35	37	37	6.02E-01	Brain_Cerebellar_Hemisphere
ALCC	ENSG00000162994.15	CLHC1	1.20	0.01	2.29E-01	0.01	0.12	8.86E-06	24	35	35	6.02E-01	Brain_Cerebellar_Hemisphere
ALCC	ENSG00000102781.13	KATNAL1	1.20	0.04	2.29E-01	0.00	0.29	4.47E-13	11	41	41	6.02E-01	Brain_Cerebellar_Hemisphere
ALCC	ENSG00000281731.2	RP11-384K6.8	-1.20	-0.02	2.30E-01	0.01	0.07	1.18E-03	22	39	39	6.02E-01	Brain_Cerebellar_Hemisphere
ALCC	ENSG00000165553.4	NGB	-1.20	-0.02	2.30E-01	0.00	0.07	7.38E-04	37	61	61	6.03E-01	Brain_Cerebellar_Hemisphere
ALCC	ENSG00000114739.13	ACVR2B	1.20	0.01	2.30E-01	0.01	0.05	2.80E-03	21	34	34	6.03E-01	Brain_Cerebellar_Hemisphere
ALCC	ENSG00000166770.10	ZNF667-AS1	-1.20	0.00	2.30E-01	0.07	0.57	5.13E-32	9	31	31	6.03E-01	Brain_Cerebellar_Hemisphere
ALCC	ENSG00000138175.8	ARL3	1.20	0.01	2.31E-01	0.01	0.12	1.58E-05	27	33	33	6.04E-01	Brain_Cerebellar_Hemisphere
ALCC	ENSG00000068781.21	STON1-GTF2A1L	-1.20	-0.01	2.31E-01	0.01	0.17	9.65E-08	30	58	58	6.04E-01	Brain_Cerebellar_Hemisphere
ALCC	ENSG00000113328.18	CCNG1	-1.20	-0.03	2.31E-01	0.00	0.09	2.66E-04	10	14	14	6.04E-01	Brain_Cerebellar_Hemisphere
ALCC	ENSG00000130518.16	KIAA1683	-1.20	-0.01	2.31E-01	0.04	0.42	1.93E-20	49	112	112	6.04E-01	Brain_Cerebellar_Hemisphere
ALCC	ENSG00000205544.3	TMEM256	-1.20	-0.03	2.31E-01	0.00	0.03	2.81E-02	14	32	32	6.04E-01	Brain_Cerebellar_Hemisphere
ALCC	ENSG00000105341.18	ATP5SL	1.20	0.02	2.31E-01	0.00	0.05	4.25E-03	11	37	37	6.04E-01	Brain_Cerebellar_Hemisphere
ALCC	ENSG00000246898.1	LINC00920	-1.20	-0.01	2.31E-01	0.01	0.15	1.40E-06	13	32	32	6.04E-01	Brain_Cerebellar_Hemisphere
ALCC	ENSG00000198468.7	FLVCR1-AS1	-1.20	0.00	2.32E-01	0.18	0.36	2.02E-17	47	84	84	6.04E-01	Brain_Cerebellar_Hemisphere
ALCC	ENSG00000122335.13	SERAC1	1.20	0.01	2.32E-01	0.01	0.06	1.73E-03	45	59	59	6.04E-01	Brain_Cerebellar_Hemisphere
ALCC	ENSG00000155034.18	FBXL18	-1.20	-0.02	2.32E-01	0.00	0.10	1.07E-04	10	21	21	6.04E-01	Brain_Cerebellar_Hemisphere
ALCC	ENSG00000122591.11	FAM126A	1.20	0.01	2.32E-01	0.01	0.04	1.65E-02	9	42	42	6.04E-01	Brain_Cerebellar_Hemisphere
ALCC	ENSG00000046889.18	PREX2	-1.20	-0.04	2.32E-01	0.00	0.04	1.62E-02	15	37	37	6.04E-01	Brain_Cerebellar_Hemisphere
ALCC	ENSG00000060558.3	GNA15	-1.19	0.00	2.32E-01	0.21	0.48	4.41E-25	22	64	64	6.04E-01	Brain_Cerebellar_Hemisphere
ALCC	ENSG00000158457.5	TSPAN33	1.19	0.01	2.32E-01	0.02	0.05	4.69E-03	35	80	80	6.04E-01	Brain_Cerebellar_Hemisphere
ALCC	ENSG00000164008.14	C1orf50	-1.19	-0.01	2.32E-01	0.04	0.42	4.10E-21	14	24	24	6.04E-01	Brain_Cerebellar_Hemisphere
ALCC	ENSG00000166105.15	GLB1L3	1.19	0.01	2.32E-01	0.01	0.22	1.53E-10	8	20	20	6.04E-01	Brain_Cerebellar_Hemisphere
ALCC	ENSG00000159199.13	ATP5G1	1.19	0.06	2.33E-01	0.00	0.13	9.77E-06	10	31	31	6.04E-01	Brain_Cerebellar_Hemisphere
ALCC	ENSG00000103044.10	HAS3	1.19	0.01	2.33E-01	0.00	0.03	2.05E-02	40	59	59	6.04E-01	Brain_Cerebellar_Hemisphere
ALCC	ENSG00000013573.16	DDX11	1.19	0.00	2.33E-01	0.06	0.70	7.04E-48	11	26	26	6.04E-01	Brain_Cerebellar_Hemisphere
ALCC	ENSG00000075618.17	FSCN1	1.19	0.01	2.33E-01	0.02	0.15	6.68E-07	16	32	32	6.04E-01	Brain_Cerebellar_Hemisphere
ALCC	ENSG00000136010.13	ALDH1L2	-1.19	-0.01	2.33E-01	0.02	0.27	1.96E-12	69	166	166	6.04E-01	Brain_Cerebellar_Hemisphere
ALCC	ENSG00000179403.11	VWA1	-1.19	-0.01	2.33E-01	0.01	0.25	4.92E-11	19	42	42	6.04E-01	Brain_Cerebellar_Hemisphere
ALCC	ENSG00000084652.15	TXLNA	-1.19	-0.02	2.33E-01	0.00	0.07	1.28E-03	26	30	30	6.04E-01	Brain_Cerebellar_Hemisphere
ALCC	ENSG00000224531.5	SMIM13	1.19	1.48	2.33E-01	0.00	0.06	2.96E-03	1	4	4	6.04E-01	Brain_Cerebellar_Hemisphere
ALCC	ENSG00000168234.12	TTC39C	1.19	0.01	2.33E-01	0.04	0.07	1.09E-03	19	53	53	6.04E-01	Brain_Cerebellar_Hemisphere
ALCC	ENSG00000158683.7	PKD1L1	-1.19	-0.01	2.34E-01	0.01	0.17	1.05E-07	58	73	73	6.04E-01	Brain_Cerebellar_Hemisphere
ALCC	ENSG00000261587.2	TMEM249	1.19	0.06	2.34E-01	0.00	0.13	4.64E-06	10	41	41	6.04E-01	Brain_Cerebellar_Hemisphere
ALCC	ENSG00000224848.1	RP11-535M15.1	-1.19	0.00	2.34E-01	0.08	0.28	5.18E-13	49	65	65	6.05E-01	Brain_Cerebellar_Hemisphere
ALCC	ENSG00000226328.6	NUP50-AS1	-1.19	-0.03	2.35E-01	0.00	0.03	4.79E-02	14	33	33	6.06E-01	Brain_Cerebellar_Hemisphere
ALCC	ENSG00000214960.9	ISPD	1.19	0.04	2.35E-01	0.00	0.03	2.72E-02	6	11	11	6.06E-01	Brain_Cerebellar_Hemisphere
ALCC	ENSG00000160325.14	CACFD1	-1.19	-0.05	2.35E-01	0.00	0.08	6.71E-04	2	12	12	6.06E-01	Brain_Cerebellar_Hemisphere
ALCC	ENSG00000279668.2	CTC-304I17.6	1.19	0.00	2.35E-01	0.09	0.20	4.80E-09	20	39	39	6.06E-01	Brain_Cerebellar_Hemisphere
ALCC	ENSG00000103034.14	NDRG4	-1.19	-0.10	2.35E-01	0.00	0.16	4.84E-07	26	40	40	6.06E-01	Brain_Cerebellar_Hemisphere
ALCC	ENSG00000160200.17	CBS	1.19	0.00	2.36E-01	0.10	0.28	2.27E-13	32	73	73	6.06E-01	Brain_Cerebellar_Hemisphere
ALCC	ENSG00000205581.10	HMGN1	-1.19	-0.59	2.36E-01	0.00	0.05	3.88E-03	1	7	7	6.06E-01	Brain_Cerebellar_Hemisphere
ALCC	ENSG00000160055.19	TMEM234	1.19	0.02	2.36E-01	0.00	0.06	1.69E-03	25	28	28	6.06E-01	Brain_Cerebellar_Hemisphere
ALCC	ENSG00000206127.10	GOLGA8O	1.19	0.01	2.36E-01	0.01	0.03	4.14E-02	21	38	38	6.06E-01	Brain_Cerebellar_Hemisphere
ALCC	ENSG00000166261.10	ZNF202	-1.19	-0.02	2.36E-01	0.00	0.25	1.81E-11	23	38	38	6.06E-01	Brain_Cerebellar_Hemisphere
ALCC	ENSG00000277152.1	RP11-622C24.2	-1.19	-0.01	2.36E-01	0.02	0.20	2.71E-09	43	104	104	6.06E-01	Brain_Cerebellar_Hemisphere
ALCC	ENSG00000137747.15	TMPRSS13	1.18	0.01	2.36E-01	0.01	0.04	1.47E-02	6	7	7	6.06E-01	Brain_Cerebellar_Hemisphere
ALCC	ENSG00000100714.15	MTHFD1	-1.18	-0.01	2.36E-01	0.01	0.04	1.68E-02	22	52	52	6.06E-01	Brain_Cerebellar_Hemisphere
ALCC	ENSG00000171777.15	RASGRP4	1.18	0.01	2.36E-01	0.01	0.12	1.18E-05	5	7	7	6.06E-01	Brain_Cerebellar_Hemisphere
ALCC	ENSG00000002933.7	TMEM176A	1.18	0.02	2.36E-01	0.00	0.04	1.11E-02	20	26	26	6.06E-01	Brain_Cerebellar_Hemisphere
ALCC	ENSG00000101290.13	CDS2	1.18	0.03	2.36E-01	0.00	0.08	2.22E-04	5	10	10	6.06E-01	Brain_Cerebellar_Hemisphere
ALCC	ENSG00000106086.18	PLEKHA8	1.18	0.01	2.36E-01	0.02	0.36	5.85E-17	12	25	25	6.06E-01	Brain_Cerebellar_Hemisphere
ALCC	ENSG00000198089.15	SFI1	1.18	0.01	2.36E-01	0.03	0.43	4.13E-21	59	91	91	6.06E-01	Brain_Cerebellar_Hemisphere
ALCC	ENSG00000155530.2	LRGUK	-1.18	0.00	2.37E-01	0.03	0.16	5.47E-07	38	49	49	6.07E-01	Brain_Cerebellar_Hemisphere
ALCC	ENSG00000165556.9	CDX2	-1.18	-0.01	2.37E-01	0.02	0.14	2.75E-06	14	23	23	6.07E-01	Brain_Cerebellar_Hemisphere
ALCC	ENSG00000131778.18	CHD1L	1.18	0.01	2.38E-01	0.02	0.42	3.95E-20	20	32	32	6.09E-01	Brain_Cerebellar_Hemisphere
ALCC	ENSG00000161542.16	PRPSAP1	-1.18	0.00	2.38E-01	0.05	0.49	4.45E-26	13	22	22	6.09E-01	Brain_Cerebellar_Hemisphere
ALCC	ENSG00000135744.7	AGT	-1.18	-0.01	2.39E-01	0.04	0.46	3.57E-24	8	12	12	6.10E-01	Brain_Cerebellar_Hemisphere
ALCC	ENSG00000111713.2	GYS2	-1.18	-0.01	2.39E-01	0.01	0.06	1.44E-03	8	15	15	6.10E-01	Brain_Cerebellar_Hemisphere
ALCC	ENSG00000066185.12	ZMYND12	1.18	0.01	2.39E-01	0.01	0.19	1.92E-08	28	35	35	6.10E-01	Brain_Cerebellar_Hemisphere
ALCC	ENSG00000235314.1	LINC00957	-1.18	-0.02	2.39E-01	0.00	0.31	3.12E-14	26	48	48	6.10E-01	Brain_Cerebellar_Hemisphere
ALCC	ENSG00000150672.16	DLG2	1.18	0.01	2.39E-01	0.02	0.24	5.29E-11	24	34	34	6.10E-01	Brain_Cerebellar_Hemisphere
ALCC	ENSG00000182612.10	TSPAN10	-1.18	0.00	2.39E-01	0.08	0.41	6.87E-20	12	19	19	6.10E-01	Brain_Cerebellar_Hemisphere
ALCC	ENSG00000276073.1	RP5-1125A11.7	-1.18	-0.01	2.39E-01	0.04	0.18	5.47E-08	26	36	36	6.10E-01	Brain_Cerebellar_Hemisphere
ALCC	ENSG00000178031.16	ADAMTSL1	1.18	0.03	2.39E-01	0.00	0.14	1.58E-06	8	14	14	6.10E-01	Brain_Cerebellar_Hemisphere
ALCC	ENSG00000256537.4	SMIM10L1	1.18	0.01	2.40E-01	0.01	0.15	6.16E-07	8	13	13	6.10E-01	Brain_Cerebellar_Hemisphere
ALCC	ENSG00000101282.8	RSPO4	1.18	0.01	2.40E-01	0.03	0.13	7.11E-06	32	76	76	6.10E-01	Brain_Cerebellar_Hemisphere
ALCC	ENSG00000119723.16	COQ6	-1.18	-0.01	2.40E-01	0.01	0.13	3.77E-06	16	27	27	6.10E-01	Brain_Cerebellar_Hemisphere
ALCC	ENSG00000099282.9	TSPAN15	-1.18	-0.02	2.40E-01	0.00	0.19	1.79E-08	6	27	27	6.10E-01	Brain_Cerebellar_Hemisphere
ALCC	ENSG00000187258.13	NPSR1	1.18	0.03	2.40E-01	0.00	0.12	1.75E-05	5	36	36	6.10E-01	Brain_Cerebellar_Hemisphere
ALCC	ENSG00000168906.12	MAT2A	1.18	0.01	2.40E-01	0.01	0.14	9.34E-07	18	29	29	6.10E-01	Brain_Cerebellar_Hemisphere
ALCC	ENSG00000100568.10	VTI1B	-1.18	-0.02	2.40E-01	0.00	0.09	1.67E-04	4	10	10	6.10E-01	Brain_Cerebellar_Hemisphere
ALCC	ENSG00000134317.17	GRHL1	1.18	0.01	2.40E-01	0.02	0.20	6.28E-09	17	27	27	6.10E-01	Brain_Cerebellar_Hemisphere
ALCC	ENSG00000204954.9	C12orf73	1.17	0.03	2.40E-01	0.00	0.03	3.15E-02	21	32	32	6.10E-01	Brain_Cerebellar_Hemisphere
ALCC	ENSG00000204427.11	ABHD16A	1.17	0.02	2.40E-01	0.00	0.07	1.40E-03	12	12	12	6.10E-01	Brain_Cerebellar_Hemisphere
ALCC	ENSG00000188611.14	ASAH2	1.17	0.00	2.40E-01	0.11	0.53	1.56E-29	33	43	43	6.10E-01	Brain_Cerebellar_Hemisphere
ALCC	ENSG00000196683.10	TOMM7	1.17	0.01	2.41E-01	0.01	0.24	1.59E-10	14	27	27	6.10E-01	Brain_Cerebellar_Hemisphere
ALCC	ENSG00000198914.3	POU3F3	-1.17	-59.87	2.41E-01	0.00	0.08	2.99E-04	1	11	11	6.10E-01	Brain_Cerebellar_Hemisphere
ALCC	ENSG00000160336.14	ZNF761	1.17	0.08	2.41E-01	0.00	0.03	3.46E-02	4	21	21	6.10E-01	Brain_Cerebellar_Hemisphere
ALCC	ENSG00000116171.17	SCP2	1.17	0.24	2.41E-01	0.00	0.06	4.05E-03	1	12	12	6.10E-01	Brain_Cerebellar_Hemisphere
ALCC	ENSG00000124701.5	APOBEC2	1.17	0.01	2.41E-01	0.02	0.05	8.66E-03	42	55	55	6.10E-01	Brain_Cerebellar_Hemisphere
ALCC	ENSG00000169062.14	UPF3A	-1.17	-0.02	2.41E-01	0.00	0.16	3.45E-07	13	40	40	6.10E-01	Brain_Cerebellar_Hemisphere
ALCC	ENSG00000163320.10	CGGBP1	-1.17	-0.02	2.41E-01	0.00	0.21	2.28E-09	10	22	22	6.10E-01	Brain_Cerebellar_Hemisphere
ALCC	ENSG00000203722.7	RAET1G	1.17	0.00	2.42E-01	0.11	0.46	2.47E-23	43	51	51	6.11E-01	Brain_Cerebellar_Hemisphere
ALCC	ENSG00000066651.18	TRMT11	1.17	0.08	2.42E-01	0.00	0.12	1.48E-05	2	37	37	6.11E-01	Brain_Cerebellar_Hemisphere
ALCC	ENSG00000183283.15	DAZAP2	1.17	0.02	2.42E-01	0.00	0.08	6.95E-04	14	36	36	6.12E-01	Brain_Cerebellar_Hemisphere
ALCC	ENSG00000099977.13	DDT	1.17	0.02	2.43E-01	0.00	0.41	3.24E-21	12	27	27	6.13E-01	Brain_Cerebellar_Hemisphere
ALCC	ENSG00000112578.9	BYSL	1.17	0.02	2.43E-01	0.00	0.08	4.45E-04	6	13	13	6.13E-01	Brain_Cerebellar_Hemisphere
ALCC	ENSG00000182141.10	ZNF708	1.17	0.01	2.43E-01	0.00	0.21	3.48E-10	55	89	89	6.13E-01	Brain_Cerebellar_Hemisphere
ALCC	ENSG00000133488.14	SEC14L4	1.17	0.01	2.43E-01	0.04	0.07	1.18E-03	24	56	56	6.13E-01	Brain_Cerebellar_Hemisphere
ALCC	ENSG00000197457.9	STMN3	-1.17	-0.01	2.43E-01	0.01	0.29	1.82E-13	25	49	49	6.13E-01	Brain_Cerebellar_Hemisphere
ALCC	ENSG00000178927.17	C17orf62	1.17	0.01	2.44E-01	0.02	0.27	5.57E-12	9	15	15	6.13E-01	Brain_Cerebellar_Hemisphere
ALCC	ENSG00000143149.12	ALDH9A1	1.17	0.02	2.44E-01	0.00	0.11	1.96E-05	6	8	8	6.13E-01	Brain_Cerebellar_Hemisphere
ALCC	ENSG00000139780.7	METTL21C	1.17	0.01	2.44E-01	0.01	0.24	6.75E-11	45	79	79	6.13E-01	Brain_Cerebellar_Hemisphere
ALCC	ENSG00000160471.12	COX6B2	-1.16	-0.01	2.44E-01	0.02	0.06	2.19E-03	17	33	33	6.13E-01	Brain_Cerebellar_Hemisphere
ALCC	ENSG00000197119.12	SLC25A29	1.16	0.02	2.44E-01	0.00	0.19	1.31E-08	6	20	20	6.13E-01	Brain_Cerebellar_Hemisphere
ALCC	ENSG00000120370.12	GORAB	1.16	0.43	2.44E-01	0.00	0.10	9.22E-05	2	13	13	6.13E-01	Brain_Cerebellar_Hemisphere
ALCC	ENSG00000099800.7	TIMM13	-1.16	-0.07	2.44E-01	0.00	0.18	4.28E-08	3	9	9	6.14E-01	Brain_Cerebellar_Hemisphere
ALCC	ENSG00000132406.11	TMEM128	1.16	0.02	2.45E-01	0.00	0.03	3.12E-02	3	9	9	6.14E-01	Brain_Cerebellar_Hemisphere
ALCC	ENSG00000267224.1	AC005498.4	-1.16	-0.01	2.45E-01	0.02	0.05	6.18E-03	30	65	65	6.14E-01	Brain_Cerebellar_Hemisphere
ALCC	ENSG00000073921.17	PICALM	-1.16	-0.04	2.45E-01	0.00	0.04	1.38E-02	3	7	7	6.15E-01	Brain_Cerebellar_Hemisphere
ALCC	ENSG00000101180.15	HRH3	1.16	0.01	2.45E-01	0.01	0.03	3.47E-02	21	45	45	6.15E-01	Brain_Cerebellar_Hemisphere
ALCC	ENSG00000135773.12	CAPN9	1.16	0.02	2.45E-01	0.01	0.03	2.83E-02	15	34	34	6.15E-01	Brain_Cerebellar_Hemisphere
ALCC	ENSG00000220201.7	ZGLP1	1.16	0.01	2.46E-01	0.01	0.11	1.82E-05	5	7	7	6.15E-01	Brain_Cerebellar_Hemisphere
ALCC	ENSG00000267838.2	AC008746.12	1.16	0.01	2.46E-01	0.02	0.52	1.73E-27	5	18	18	6.15E-01	Brain_Cerebellar_Hemisphere
ALCC	ENSG00000187166.1	H1FNT	1.16	0.01	2.46E-01	0.04	0.31	1.72E-14	26	28	28	6.15E-01	Brain_Cerebellar_Hemisphere
ALCC	ENSG00000111801.15	BTN3A3	1.16	0.00	2.46E-01	0.15	0.19	1.50E-08	95	179	179	6.15E-01	Brain_Cerebellar_Hemisphere
ALCC	ENSG00000189298.13	ZKSCAN3	-1.16	-0.01	2.46E-01	0.01	0.10	4.40E-05	12	12	12	6.15E-01	Brain_Cerebellar_Hemisphere
ALCC	ENSG00000251580.1	RP11-539L10.3	1.16	0.01	2.46E-01	0.03	0.20	1.00E-08	34	59	59	6.15E-01	Brain_Cerebellar_Hemisphere
ALCC	ENSG00000163755.8	HPS3	1.16	0.03	2.46E-01	0.00	0.06	1.80E-03	2	8	8	6.15E-01	Brain_Cerebellar_Hemisphere
ALCC	ENSG00000154639.18	CXADR	1.16	0.01	2.47E-01	0.02	0.11	2.74E-05	11	26	26	6.15E-01	Brain_Cerebellar_Hemisphere
ALCC	ENSG00000197586.12	ENTPD6	1.16	0.03	2.47E-01	0.00	0.38	8.39E-19	27	70	70	6.16E-01	Brain_Cerebellar_Hemisphere
ALCC	ENSG00000152467.9	ZSCAN1	-1.16	-0.12	2.47E-01	0.00	0.16	1.78E-07	1	11	11	6.16E-01	Brain_Cerebellar_Hemisphere
ALCC	ENSG00000196305.17	IARS	-1.16	-0.03	2.47E-01	0.00	0.04	1.95E-02	15	18	18	6.16E-01	Brain_Cerebellar_Hemisphere
ALCC	ENSG00000164619.8	BMPER	1.16	0.01	2.47E-01	0.02	0.16	9.78E-08	39	82	82	6.16E-01	Brain_Cerebellar_Hemisphere
ALCC	ENSG00000230658.1	KLHL7-AS1	1.16	0.07	2.47E-01	0.00	0.45	3.14E-22	2	29	29	6.16E-01	Brain_Cerebellar_Hemisphere
ALCC	ENSG00000198130.15	HIBCH	1.16	0.02	2.48E-01	0.00	0.03	4.51E-02	19	29	29	6.16E-01	Brain_Cerebellar_Hemisphere
ALCC	ENSG00000172058.15	SERF1A	1.16	0.51	2.48E-01	0.00	0.48	5.30E-25	1	12	12	6.16E-01	Brain_Cerebellar_Hemisphere
ALCC	ENSG00000124635.8	HIST1H2BJ	-1.16	0.00	2.48E-01	0.04	0.06	3.44E-03	42	54	54	6.17E-01	Brain_Cerebellar_Hemisphere
ALCC	ENSG00000104808.7	DHDH	1.15	0.01	2.48E-01	0.01	0.10	9.98E-05	34	54	54	6.17E-01	Brain_Cerebellar_Hemisphere
ALCC	ENSG00000204531.17	POU5F1	1.15	0.00	2.48E-01	0.07	0.27	3.72E-12	36	45	45	6.17E-01	Brain_Cerebellar_Hemisphere
ALCC	ENSG00000278730.1	RP11-147L13.11	-1.15	-0.01	2.49E-01	0.00	0.13	3.47E-06	8	22	22	6.17E-01	Brain_Cerebellar_Hemisphere
ALCC	ENSG00000177757.2	FAM87B	-1.15	-0.01	2.49E-01	0.01	0.08	4.77E-04	10	30	30	6.17E-01	Brain_Cerebellar_Hemisphere
ALCC	ENSG00000095383.19	TBC1D2	1.15	0.01	2.49E-01	0.04	0.40	2.66E-20	18	27	27	6.18E-01	Brain_Cerebellar_Hemisphere
ALCC	ENSG00000241878.11	PISD	-1.15	-0.02	2.49E-01	0.00	0.27	2.09E-12	14	20	20	6.18E-01	Brain_Cerebellar_Hemisphere
ALCC	ENSG00000262521.1	AJ003147.8	1.15	0.01	2.49E-01	0.02	0.21	3.41E-09	11	30	30	6.18E-01	Brain_Cerebellar_Hemisphere
ALCC	ENSG00000267795.5	SMIM22	-1.15	-0.03	2.50E-01	0.00	0.48	1.95E-24	5	15	15	6.18E-01	Brain_Cerebellar_Hemisphere
ALCC	ENSG00000183066.14	WBP2NL	-1.15	-0.01	2.50E-01	0.03	0.16	1.04E-07	28	47	47	6.18E-01	Brain_Cerebellar_Hemisphere
ALCC	ENSG00000141497.13	ZMYND15	-1.15	-0.05	2.50E-01	0.00	0.03	3.09E-02	2	7	7	6.18E-01	Brain_Cerebellar_Hemisphere
ALCC	ENSG00000136045.11	PWP1	-1.15	-0.01	2.50E-01	0.00	0.07	1.10E-03	36	70	70	6.18E-01	Brain_Cerebellar_Hemisphere
ALCC	ENSG00000163694.14	RBM47	1.15	0.01	2.50E-01	0.02	0.19	4.96E-09	43	88	88	6.18E-01	Brain_Cerebellar_Hemisphere
ALCC	ENSG00000162769.12	FLVCR1	-1.15	-0.01	2.50E-01	0.02	0.18	4.02E-08	46	66	66	6.18E-01	Brain_Cerebellar_Hemisphere
ALCC	ENSG00000231081.1	RP4-760C5.3	-1.15	-0.01	2.50E-01	0.02	0.13	5.60E-06	9	21	21	6.19E-01	Brain_Cerebellar_Hemisphere
ALCC	ENSG00000181619.11	GPR135	1.15	0.07	2.51E-01	0.00	0.03	4.67E-02	13	25	25	6.19E-01	Brain_Cerebellar_Hemisphere
ALCC	ENSG00000170542.5	SERPINB9	1.15	0.01	2.51E-01	0.01	0.11	2.79E-05	32	86	86	6.21E-01	Brain_Cerebellar_Hemisphere
ALCC	ENSG00000064115.10	TM7SF3	1.15	0.31	2.52E-01	0.00	0.04	1.87E-02	3	6	6	6.21E-01	Brain_Cerebellar_Hemisphere
ALCC	ENSG00000156171.14	DRAM2	-1.15	-0.01	2.52E-01	0.01	0.46	3.41E-25	14	30	30	6.21E-01	Brain_Cerebellar_Hemisphere
ALCC	ENSG00000087365.15	SF3B2	1.15	0.01	2.52E-01	0.02	0.27	9.09E-13	26	30	30	6.21E-01	Brain_Cerebellar_Hemisphere
ALCC	ENSG00000150722.10	PPP1R1C	-1.15	-0.01	2.52E-01	0.02	0.45	5.27E-22	32	51	51	6.21E-01	Brain_Cerebellar_Hemisphere
ALCC	ENSG00000130226.16	DPP6	1.15	0.02	2.52E-01	0.00	0.04	1.77E-02	23	66	66	6.21E-01	Brain_Cerebellar_Hemisphere
ALCC	ENSG00000272755.1	RP11-326G21.1	-1.14	-0.10	2.52E-01	0.00	0.28	6.41E-13	1	18	18	6.21E-01	Brain_Cerebellar_Hemisphere
ALCC	ENSG00000186790.5	FOXE3	-1.14	-0.01	2.52E-01	0.02	0.06	2.44E-03	49	67	67	6.21E-01	Brain_Cerebellar_Hemisphere
ALCC	ENSG00000099994.10	SUSD2	-1.14	-0.30	2.53E-01	0.00	0.04	1.28E-02	1	10	10	6.22E-01	Brain_Cerebellar_Hemisphere
ALCC	ENSG00000256092.2	RP13-942N8.1	-1.14	-0.01	2.54E-01	0.01	0.09	1.35E-04	26	56	56	6.24E-01	Brain_Cerebellar_Hemisphere
ALCC	ENSG00000111275.12	ALDH2	-1.14	-0.03	2.54E-01	0.00	0.05	8.40E-03	7	8	8	6.24E-01	Brain_Cerebellar_Hemisphere
ALCC	ENSG00000177084.16	POLE	1.14	0.00	2.54E-01	0.16	0.68	8.42E-46	20	32	32	6.24E-01	Brain_Cerebellar_Hemisphere
ALCC	ENSG00000172775.16	FAM192A	-1.14	-0.06	2.54E-01	0.00	0.04	1.14E-02	6	9	9	6.24E-01	Brain_Cerebellar_Hemisphere
ALCC	ENSG00000144214.9	LYG1	-1.14	-0.01	2.54E-01	0.02	0.18	7.57E-08	27	31	31	6.24E-01	Brain_Cerebellar_Hemisphere
ALCC	ENSG00000140526.17	ABHD2	-1.14	-0.04	2.55E-01	0.00	0.04	2.03E-02	8	21	21	6.24E-01	Brain_Cerebellar_Hemisphere
ALCC	ENSG00000274386.5	TMEM269	1.14	0.02	2.55E-01	0.00	0.09	1.17E-04	15	22	22	6.24E-01	Brain_Cerebellar_Hemisphere
ALCC	ENSG00000159387.7	IRX6	-1.14	-0.01	2.55E-01	0.03	0.07	7.56E-04	23	39	39	6.24E-01	Brain_Cerebellar_Hemisphere
ALCC	ENSG00000235209.1	CTA-150C2.13	1.14	0.06	2.55E-01	0.00	0.07	7.45E-04	2	30	30	6.24E-01	Brain_Cerebellar_Hemisphere
ALCC	ENSG00000151466.11	SCLT1	-1.14	-0.04	2.55E-01	0.00	0.13	1.87E-06	11	23	23	6.24E-01	Brain_Cerebellar_Hemisphere
ALCC	ENSG00000180376.16	CCDC66	-1.14	-0.02	2.55E-01	0.00	0.14	4.61E-07	7	26	26	6.24E-01	Brain_Cerebellar_Hemisphere
ALCC	ENSG00000064932.15	SBNO2	1.14	0.00	2.55E-01	0.04	0.25	5.07E-11	25	69	69	6.24E-01	Brain_Cerebellar_Hemisphere
ALCC	ENSG00000127586.16	CHTF18	1.14	0.01	2.55E-01	0.01	0.18	3.01E-08	18	42	42	6.24E-01	Brain_Cerebellar_Hemisphere
ALCC	ENSG00000246640.1	RP11-1094H24.4	1.14	0.01	2.56E-01	0.04	0.14	2.14E-06	22	53	53	6.25E-01	Brain_Cerebellar_Hemisphere
ALCC	ENSG00000064547.13	LPAR2	1.14	0.01	2.56E-01	0.01	0.07	1.85E-03	5	20	20	6.26E-01	Brain_Cerebellar_Hemisphere
ALCC	ENSG00000166913.12	YWHAB	-1.14	-0.03	2.56E-01	0.00	0.12	1.11E-05	8	14	14	6.26E-01	Brain_Cerebellar_Hemisphere
ALCC	ENSG00000096063.15	SRPK1	-1.13	-0.06	2.56E-01	0.00	0.08	4.19E-04	28	52	52	6.26E-01	Brain_Cerebellar_Hemisphere
ALCC	ENSG00000101752.11	MIB1	-1.13	-0.03	2.57E-01	0.00	0.12	1.24E-05	34	77	77	6.26E-01	Brain_Cerebellar_Hemisphere
ALCC	ENSG00000058335.15	RASGRF1	-1.13	-0.01	2.57E-01	0.01	0.08	3.38E-04	64	103	103	6.26E-01	Brain_Cerebellar_Hemisphere
ALCC	ENSG00000063854.12	HAGH	1.13	0.01	2.57E-01	0.01	0.23	2.76E-10	17	53	53	6.26E-01	Brain_Cerebellar_Hemisphere
ALCC	ENSG00000144843.11	ADPRH	1.13	0.01	2.57E-01	0.01	0.18	8.63E-08	32	71	71	6.26E-01	Brain_Cerebellar_Hemisphere
ALCC	ENSG00000135336.14	ORC3	1.13	0.02	2.57E-01	0.01	0.05	7.31E-03	31	36	36	6.26E-01	Brain_Cerebellar_Hemisphere
ALCC	ENSG00000116337.15	AMPD2	1.13	0.01	2.57E-01	0.01	0.13	4.76E-06	23	62	62	6.26E-01	Brain_Cerebellar_Hemisphere
ALCC	ENSG00000165272.14	AQP3	1.13	0.00	2.57E-01	0.04	0.29	4.25E-13	26	50	50	6.26E-01	Brain_Cerebellar_Hemisphere
ALCC	ENSG00000144362.11	PHOSPHO2	1.13	0.02	2.57E-01	0.00	0.04	1.01E-02	6	9	9	6.26E-01	Brain_Cerebellar_Hemisphere
ALCC	ENSG00000100890.15	KIAA0391	-1.13	-0.01	2.58E-01	0.01	0.17	8.96E-08	31	46	46	6.26E-01	Brain_Cerebellar_Hemisphere
ALCC	ENSG00000174226.8	SNX31	1.13	0.01	2.58E-01	0.01	0.21	3.70E-09	11	29	29	6.26E-01	Brain_Cerebellar_Hemisphere
ALCC	ENSG00000205693.3	MANSC4	1.13	0.05	2.58E-01	0.00	0.21	1.36E-09	2	11	11	6.26E-01	Brain_Cerebellar_Hemisphere
ALCC	ENSG00000198663.16	C6orf89	1.13	0.04	2.58E-01	0.00	0.07	8.93E-04	4	5	5	6.26E-01	Brain_Cerebellar_Hemisphere
ALCC	ENSG00000185477.4	GPRIN3	1.13	0.07	2.58E-01	0.00	0.16	3.52E-07	1	5	5	6.26E-01	Brain_Cerebellar_Hemisphere
ALCC	ENSG00000151692.14	RNF144A	1.13	0.08	2.58E-01	0.00	0.17	6.14E-08	5	18	18	6.26E-01	Brain_Cerebellar_Hemisphere
ALCC	ENSG00000226194.5	RP1-137D17.1	1.13	0.00	2.58E-01	0.05	0.12	1.10E-05	35	49	49	6.26E-01	Brain_Cerebellar_Hemisphere
ALCC	ENSG00000139428.11	MMAB	1.13	0.01	2.58E-01	0.01	0.16	2.91E-07	14	29	29	6.26E-01	Brain_Cerebellar_Hemisphere
ALCC	ENSG00000131379.9	C3orf20	1.13	0.01	2.59E-01	0.02	0.19	1.18E-08	10	17	17	6.27E-01	Brain_Cerebellar_Hemisphere
ALCC	ENSG00000148143.12	ZNF462	1.13	0.01	2.59E-01	0.01	0.15	9.13E-07	5	19	19	6.27E-01	Brain_Cerebellar_Hemisphere
ALCC	ENSG00000137218.10	FRS3	-1.13	-0.01	2.59E-01	0.01	0.26	1.02E-11	15	34	34	6.27E-01	Brain_Cerebellar_Hemisphere
ALCC	ENSG00000186522.14	10-Sep	-1.13	-0.03	2.59E-01	0.00	0.02	4.63E-02	6	17	17	6.27E-01	Brain_Cerebellar_Hemisphere
ALCC	ENSG00000187994.13	RINL	-1.13	-0.01	2.59E-01	0.01	0.16	2.69E-07	4	4	4	6.27E-01	Brain_Cerebellar_Hemisphere
ALCC	ENSG00000171729.13	TMEM51	-1.13	-0.01	2.59E-01	0.01	0.11	1.73E-05	59	89	89	6.27E-01	Brain_Cerebellar_Hemisphere
ALCC	ENSG00000069696.6	DRD4	-1.13	-0.01	2.59E-01	0.01	0.06	2.01E-03	18	34	34	6.27E-01	Brain_Cerebellar_Hemisphere
ALCC	ENSG00000108654.13	DDX5	-1.13	-0.02	2.60E-01	0.00	0.03	4.94E-02	5	17	17	6.27E-01	Brain_Cerebellar_Hemisphere
ALCC	ENSG00000162623.15	TYW3	1.13	0.06	2.60E-01	0.00	0.21	2.72E-09	6	22	22	6.27E-01	Brain_Cerebellar_Hemisphere
ALCC	ENSG00000013810.18	TACC3	-1.13	-0.01	2.60E-01	0.03	0.22	6.82E-10	36	45	45	6.27E-01	Brain_Cerebellar_Hemisphere
ALCC	ENSG00000037474.14	NSUN2	-1.13	-0.01	2.60E-01	0.01	0.50	1.27E-26	25	48	48	6.27E-01	Brain_Cerebellar_Hemisphere
ALCC	ENSG00000103226.17	NOMO3	1.13	0.01	2.60E-01	0.00	0.28	2.77E-12	5	15	15	6.27E-01	Brain_Cerebellar_Hemisphere
ALCC	ENSG00000267002.2	RP11-242D8.1	1.13	0.02	2.60E-01	0.00	0.30	9.74E-14	20	34	34	6.27E-01	Brain_Cerebellar_Hemisphere
ALCC	ENSG00000167523.13	SPATA33	-1.13	-0.03	2.61E-01	0.00	0.09	1.68E-04	8	22	22	6.28E-01	Brain_Cerebellar_Hemisphere
ALCC	ENSG00000234147.1	RP3-460G2.2	1.12	0.00	2.61E-01	0.08	0.31	2.18E-14	55	82	82	6.28E-01	Brain_Cerebellar_Hemisphere
ALCC	ENSG00000242612.6	DECR2	-1.12	-0.01	2.61E-01	0.01	0.34	1.72E-16	17	55	55	6.28E-01	Brain_Cerebellar_Hemisphere
ALCC	ENSG00000148690.11	FRA10AC1	1.12	0.00	2.61E-01	0.07	0.33	4.56E-16	16	21	21	6.28E-01	Brain_Cerebellar_Hemisphere
ALCC	ENSG00000240344.8	PPIL3	1.12	0.00	2.61E-01	0.09	0.44	3.79E-22	17	18	18	6.28E-01	Brain_Cerebellar_Hemisphere
ALCC	ENSG00000263004.1	RP11-166P13.3	-1.12	-0.01	2.61E-01	0.01	0.06	3.17E-03	24	67	67	6.28E-01	Brain_Cerebellar_Hemisphere
ALCC	ENSG00000155099.7	TMEM55A	-1.12	-0.02	2.61E-01	0.00	0.03	3.56E-02	18	23	23	6.28E-01	Brain_Cerebellar_Hemisphere
ALCC	ENSG00000254343.2	RP11-760H22.2	-1.12	-0.02	2.61E-01	0.00	0.04	8.73E-03	14	24	24	6.28E-01	Brain_Cerebellar_Hemisphere
ALCC	ENSG00000140284.10	SLC27A2	1.12	0.01	2.61E-01	0.01	0.05	7.19E-03	23	51	51	6.28E-01	Brain_Cerebellar_Hemisphere
ALCC	ENSG00000122034.14	GTF3A	1.12	0.01	2.62E-01	0.01	0.12	1.54E-05	37	104	104	6.28E-01	Brain_Cerebellar_Hemisphere
ALCC	ENSG00000093072.15	CECR1	-1.12	0.00	2.62E-01	0.09	0.50	1.68E-26	4	24	24	6.29E-01	Brain_Cerebellar_Hemisphere
ALCC	ENSG00000204256.12	BRD2	1.12	0.01	2.63E-01	0.02	0.24	4.36E-11	13	17	17	6.30E-01	Brain_Cerebellar_Hemisphere
ALCC	ENSG00000178950.16	GAK	1.12	0.01	2.63E-01	0.01	0.19	1.58E-08	73	89	89	6.30E-01	Brain_Cerebellar_Hemisphere
ALCC	ENSG00000265265.1	RP11-822E23.7	-1.12	-0.01	2.63E-01	0.01	0.05	5.32E-03	7	31	31	6.30E-01	Brain_Cerebellar_Hemisphere
ALCC	ENSG00000163738.18	MTHFD2L	-1.12	-0.02	2.63E-01	0.00	0.03	3.32E-02	48	79	79	6.30E-01	Brain_Cerebellar_Hemisphere
ALCC	ENSG00000153558.13	FBXL2	-1.12	-0.02	2.63E-01	0.00	0.06	2.00E-03	15	30	30	6.30E-01	Brain_Cerebellar_Hemisphere
ALCC	ENSG00000196189.12	SEMA4A	-1.12	-0.01	2.64E-01	0.01	0.16	2.62E-07	15	33	33	6.30E-01	Brain_Cerebellar_Hemisphere
ALCC	ENSG00000271148.1	RP11-401N18.1	-1.12	-0.01	2.64E-01	0.01	0.06	3.03E-03	36	57	57	6.30E-01	Brain_Cerebellar_Hemisphere
ALCC	ENSG00000151233.10	GXYLT1	1.12	0.05	2.64E-01	0.00	0.06	1.06E-03	8	23	23	6.31E-01	Brain_Cerebellar_Hemisphere
ALCC	ENSG00000119977.20	TCTN3	-1.12	-0.02	2.64E-01	0.00	0.05	8.22E-03	13	40	40	6.31E-01	Brain_Cerebellar_Hemisphere
ALCC	ENSG00000175395.15	ZNF25	-1.12	-0.05	2.64E-01	0.00	0.07	1.01E-03	29	76	76	6.31E-01	Brain_Cerebellar_Hemisphere
ALCC	ENSG00000254901.7	BORCS8	-1.12	-0.03	2.65E-01	0.00	0.05	3.64E-03	9	15	15	6.31E-01	Brain_Cerebellar_Hemisphere
ALCC	ENSG00000250486.3	FAM218A	1.12	0.01	2.65E-01	0.02	0.14	1.31E-06	37	48	48	6.31E-01	Brain_Cerebellar_Hemisphere
ALCC	ENSG00000236544.1	AC008060.8	1.12	0.07	2.65E-01	0.00	0.20	4.49E-09	1	5	5	6.31E-01	Brain_Cerebellar_Hemisphere
ALCC	ENSG00000269873.1	CTD-2587H19.3	1.12	0.03	2.65E-01	0.00	0.08	3.21E-04	3	11	11	6.31E-01	Brain_Cerebellar_Hemisphere
ALCC	ENSG00000227630.2	LINC01132	-1.11	-0.02	2.65E-01	0.00	0.03	3.68E-02	1	2	2	6.31E-01	Brain_Cerebellar_Hemisphere
ALCC	ENSG00000146223.14	RPL7L1	-1.11	-0.01	2.65E-01	0.01	0.26	1.15E-11	13	18	18	6.31E-01	Brain_Cerebellar_Hemisphere
ALCC	ENSG00000168411.13	RFWD3	-1.11	-0.01	2.65E-01	0.01	0.19	4.82E-09	21	25	25	6.31E-01	Brain_Cerebellar_Hemisphere
ALCC	ENSG00000117174.10	ZNHIT6	1.11	0.01	2.65E-01	0.01	0.23	7.06E-10	23	50	50	6.31E-01	Brain_Cerebellar_Hemisphere
ALCC	ENSG00000099991.17	CABIN1	1.11	0.02	2.65E-01	0.00	0.08	5.20E-04	15	46	46	6.31E-01	Brain_Cerebellar_Hemisphere
ALCC	ENSG00000071242.11	RPS6KA2	1.11	0.07	2.66E-01	0.00	0.06	1.67E-03	3	11	11	6.31E-01	Brain_Cerebellar_Hemisphere
ALCC	ENSG00000174963.17	ZIC4	-1.11	-0.01	2.66E-01	0.01	0.12	7.93E-06	6	12	12	6.31E-01	Brain_Cerebellar_Hemisphere
ALCC	ENSG00000239900.12	ADSL	-1.11	-0.01	2.66E-01	0.00	0.05	5.37E-03	3	5	5	6.31E-01	Brain_Cerebellar_Hemisphere
ALCC	ENSG00000185963.13	BICD2	1.11	0.01	2.66E-01	0.01	0.17	1.43E-07	30	31	31	6.31E-01	Brain_Cerebellar_Hemisphere
ALCC	ENSG00000204267.13	TAP2	1.11	0.00	2.66E-01	0.12	0.26	1.21E-11	80	98	98	6.31E-01	Brain_Cerebellar_Hemisphere
ALCC	ENSG00000131910.4	NR0B2	1.11	0.02	2.66E-01	0.00	0.08	7.06E-04	3	10	10	6.31E-01	Brain_Cerebellar_Hemisphere
ALCC	ENSG00000186111.9	PIP5K1C	1.11	0.01	2.66E-01	0.01	0.12	1.30E-05	27	59	59	6.32E-01	Brain_Cerebellar_Hemisphere
ALCC	ENSG00000225880.5	LINC00115	-1.11	-0.07	2.67E-01	0.00	0.21	2.89E-09	4	15	15	6.32E-01	Brain_Cerebellar_Hemisphere
ALCC	ENSG00000187714.6	SLC18A3	1.11	0.02	2.67E-01	0.00	0.03	3.93E-02	8	17	17	6.32E-01	Brain_Cerebellar_Hemisphere
ALCC	ENSG00000146707.14	POMZP3	-1.11	0.00	2.67E-01	0.16	0.47	1.10E-23	30	52	52	6.32E-01	Brain_Cerebellar_Hemisphere
ALCC	ENSG00000122674.11	CCZ1	-1.11	0.00	2.67E-01	0.09	0.43	4.24E-21	43	94	94	6.33E-01	Brain_Cerebellar_Hemisphere
ALCC	ENSG00000256982.1	CTD-2555A7.2	1.11	0.01	2.68E-01	0.01	0.04	1.79E-02	36	81	81	6.35E-01	Brain_Cerebellar_Hemisphere
ALCC	ENSG00000185453.12	C19orf68	-1.11	-0.04	2.69E-01	0.00	0.08	2.56E-04	2	13	13	6.35E-01	Brain_Cerebellar_Hemisphere
ALCC	ENSG00000123427.16	METTL21B	-1.11	0.00	2.69E-01	0.13	0.58	1.19E-34	23	27	27	6.35E-01	Brain_Cerebellar_Hemisphere
ALCC	ENSG00000077312.8	SNRPA	1.11	0.02	2.69E-01	0.00	0.14	2.83E-06	13	33	33	6.35E-01	Brain_Cerebellar_Hemisphere
ALCC	ENSG00000196151.10	WDSUB1	-1.11	-0.01	2.69E-01	0.02	0.30	5.58E-14	14	21	21	6.35E-01	Brain_Cerebellar_Hemisphere
ALCC	ENSG00000265763.3	ZNF488	1.11	0.06	2.69E-01	0.00	0.19	2.29E-08	5	28	28	6.35E-01	Brain_Cerebellar_Hemisphere
ALCC	ENSG00000274560.1	RP11-285E23.2	-1.10	-0.02	2.69E-01	0.00	0.05	5.75E-03	5	14	14	6.36E-01	Brain_Cerebellar_Hemisphere
ALCC	ENSG00000141540.10	TTYH2	-1.10	-0.03	2.69E-01	0.00	0.05	7.51E-03	18	59	59	6.36E-01	Brain_Cerebellar_Hemisphere
ALCC	ENSG00000277149.4	TYW1B	1.10	0.01	2.70E-01	0.00	0.35	2.04E-16	5	24	24	6.36E-01	Brain_Cerebellar_Hemisphere
ALCC	ENSG00000214872.8	SMTNL1	-1.10	0.00	2.70E-01	0.10	0.38	7.05E-18	8	11	11	6.36E-01	Brain_Cerebellar_Hemisphere
ALCC	ENSG00000143458.11	GABPB2	1.10	0.05	2.70E-01	0.00	0.05	7.76E-03	27	40	40	6.36E-01	Brain_Cerebellar_Hemisphere
ALCC	ENSG00000107614.21	TRDMT1	-1.10	-0.01	2.71E-01	0.00	0.22	2.98E-10	13	38	38	6.37E-01	Brain_Cerebellar_Hemisphere
ALCC	ENSG00000159915.12	ZNF233	1.10	0.01	2.71E-01	0.01	0.09	2.08E-04	27	54	54	6.38E-01	Brain_Cerebellar_Hemisphere
ALCC	ENSG00000130699.18	TAF4	1.10	0.01	2.71E-01	0.01	0.05	4.95E-03	63	106	106	6.38E-01	Brain_Cerebellar_Hemisphere
ALCC	ENSG00000148158.16	SNX30	1.10	0.07	2.71E-01	0.00	0.05	8.91E-03	1	6	6	6.38E-01	Brain_Cerebellar_Hemisphere
ALCC	ENSG00000130332.14	LSM7	-1.10	-3.86	2.71E-01	0.00	0.22	5.26E-10	1	9	9	6.38E-01	Brain_Cerebellar_Hemisphere
ALCC	ENSG00000254469.7	RP11-849H4.2	-1.10	-0.03	2.71E-01	0.00	0.03	4.15E-02	40	54	54	6.38E-01	Brain_Cerebellar_Hemisphere
ALCC	ENSG00000164941.13	INTS8	-1.10	-0.01	2.71E-01	0.03	0.26	1.02E-11	8	9	9	6.38E-01	Brain_Cerebellar_Hemisphere
ALCC	ENSG00000160953.15	MUM1	1.10	0.06	2.72E-01	0.00	0.04	1.02E-02	1	5	5	6.38E-01	Brain_Cerebellar_Hemisphere
ALCC	ENSG00000111684.10	LPCAT3	1.10	0.05	2.72E-01	0.00	0.13	4.41E-06	4	51	51	6.38E-01	Brain_Cerebellar_Hemisphere
ALCC	ENSG00000106603.18	COA1	-1.10	-0.01	2.72E-01	0.01	0.14	3.21E-06	26	63	63	6.38E-01	Brain_Cerebellar_Hemisphere
ALCC	ENSG00000148935.10	GAS2	-1.10	-0.11	2.72E-01	0.00	0.12	1.49E-05	2	5	5	6.38E-01	Brain_Cerebellar_Hemisphere
ALCC	ENSG00000166529.14	ZSCAN21	1.10	0.03	2.72E-01	0.00	0.15	9.29E-07	2	16	16	6.38E-01	Brain_Cerebellar_Hemisphere
ALCC	ENSG00000174928.15	C3orf33	1.10	0.01	2.72E-01	0.01	0.09	3.25E-04	40	75	75	6.38E-01	Brain_Cerebellar_Hemisphere
ALCC	ENSG00000070061.14	IKBKAP	-1.10	-0.02	2.73E-01	0.00	0.03	4.51E-02	44	57	57	6.38E-01	Brain_Cerebellar_Hemisphere
ALCC	ENSG00000160948.13	VPS28	-1.10	-0.04	2.73E-01	0.00	0.37	3.36E-17	10	26	26	6.38E-01	Brain_Cerebellar_Hemisphere
ALCC	ENSG00000196547.14	MAN2A2	1.09	0.02	2.74E-01	0.00	0.27	2.83E-12	5	8	8	6.40E-01	Brain_Cerebellar_Hemisphere
ALCC	ENSG00000276768.1	RP5-1116H23.5	-1.09	-0.01	2.74E-01	0.01	0.16	2.00E-07	18	33	33	6.41E-01	Brain_Cerebellar_Hemisphere
ALCC	ENSG00000141068.13	KSR1	-1.09	-0.03	2.74E-01	0.00	0.48	1.34E-25	15	42	42	6.41E-01	Brain_Cerebellar_Hemisphere
ALCC	ENSG00000268038.1	LINC01785	-1.09	-0.01	2.74E-01	0.03	0.08	7.23E-04	47	81	81	6.41E-01	Brain_Cerebellar_Hemisphere
ALCC	ENSG00000204128.5	C2orf72	-1.09	-0.01	2.75E-01	0.01	0.15	2.75E-07	34	75	75	6.42E-01	Brain_Cerebellar_Hemisphere
ALCC	ENSG00000258289.8	CHURC1	1.09	0.00	2.75E-01	0.09	0.60	3.83E-37	48	57	57	6.43E-01	Brain_Cerebellar_Hemisphere
ALCC	ENSG00000254004.6	ZNF260	1.09	0.02	2.75E-01	0.00	0.07	1.01E-03	10	10	10	6.43E-01	Brain_Cerebellar_Hemisphere
ALCC	ENSG00000283075.1	RP11-124N19.4	-1.09	-0.01	2.75E-01	0.02	0.14	6.19E-07	10	15	15	6.43E-01	Brain_Cerebellar_Hemisphere
ALCC	ENSG00000044090.8	CUL7	-1.09	-0.01	2.76E-01	0.01	0.10	6.70E-05	18	39	39	6.43E-01	Brain_Cerebellar_Hemisphere
ALCC	ENSG00000215866.7	LINC01356	1.09	0.01	2.76E-01	0.01	0.23	6.12E-10	62	101	101	6.44E-01	Brain_Cerebellar_Hemisphere
ALCC	ENSG00000225556.1	C2CD4D	1.09	0.01	2.76E-01	0.01	0.19	1.54E-08	15	38	38	6.44E-01	Brain_Cerebellar_Hemisphere
ALCC	ENSG00000236209.1	AC104135.2	-1.09	-0.01	2.77E-01	0.01	0.43	9.88E-21	17	51	51	6.44E-01	Brain_Cerebellar_Hemisphere
ALCC	ENSG00000049656.13	CLPTM1L	-1.09	-0.03	2.77E-01	0.00	0.05	5.78E-03	15	19	19	6.44E-01	Brain_Cerebellar_Hemisphere
ALCC	ENSG00000204514.9	ZNF814	-1.09	-0.04	2.77E-01	0.00	0.08	4.60E-04	8	23	23	6.44E-01	Brain_Cerebellar_Hemisphere
ALCC	ENSG00000261770.1	CTC-459F4.1	-1.09	-0.01	2.77E-01	0.01	0.50	8.30E-27	8	22	22	6.44E-01	Brain_Cerebellar_Hemisphere
ALCC	ENSG00000268240.1	RP11-678G14.4	1.09	0.01	2.77E-01	0.01	0.24	4.98E-11	11	21	21	6.44E-01	Brain_Cerebellar_Hemisphere
ALCC	ENSG00000088179.8	PTPN4	1.09	2.36	2.78E-01	0.00	0.11	3.24E-05	1	33	33	6.44E-01	Brain_Cerebellar_Hemisphere
ALCC	ENSG00000268555.1	RP11-678G14.3	1.09	0.01	2.78E-01	0.01	0.63	2.20E-38	24	47	47	6.44E-01	Brain_Cerebellar_Hemisphere
ALCC	ENSG00000068903.19	SIRT2	-1.09	-0.01	2.78E-01	0.03	0.37	2.68E-17	18	22	22	6.44E-01	Brain_Cerebellar_Hemisphere
ALCC	ENSG00000135913.10	USP37	-1.09	-0.03	2.78E-01	0.00	0.11	1.41E-05	13	35	35	6.44E-01	Brain_Cerebellar_Hemisphere
ALCC	ENSG00000251372.5	LINC00499	-1.09	0.00	2.78E-01	0.14	0.49	1.28E-26	23	40	40	6.44E-01	Brain_Cerebellar_Hemisphere
ALCC	ENSG00000186446.11	ZNF501	-1.08	-0.01	2.78E-01	0.01	0.32	4.18E-15	10	24	24	6.45E-01	Brain_Cerebellar_Hemisphere
ALCC	ENSG00000099330.8	OCEL1	1.08	0.01	2.78E-01	0.02	0.38	1.52E-18	16	27	27	6.45E-01	Brain_Cerebellar_Hemisphere
ALCC	ENSG00000186907.7	RTN4RL2	-1.08	0.00	2.79E-01	0.07	0.32	3.29E-15	34	69	69	6.46E-01	Brain_Cerebellar_Hemisphere
ALCC	ENSG00000137338.5	PGBD1	-1.08	-0.03	2.79E-01	0.00	0.07	6.81E-04	22	41	41	6.46E-01	Brain_Cerebellar_Hemisphere
ALCC	ENSG00000278376.1	RP11-158I9.8	-1.08	-0.02	2.79E-01	0.00	0.47	3.08E-24	8	32	32	6.46E-01	Brain_Cerebellar_Hemisphere
ALCC	ENSG00000143333.6	RGS16	1.08	0.01	2.79E-01	0.01	0.16	1.73E-07	51	87	87	6.46E-01	Brain_Cerebellar_Hemisphere
ALCC	ENSG00000154781.15	CCDC174	-1.08	0.00	2.79E-01	0.04	0.27	2.26E-12	12	17	17	6.46E-01	Brain_Cerebellar_Hemisphere
ALCC	ENSG00000109917.10	ZPR1	-1.08	-0.01	2.80E-01	0.01	0.08	3.81E-04	37	63	63	6.46E-01	Brain_Cerebellar_Hemisphere
ALCC	ENSG00000120910.14	PPP3CC	-1.08	-0.01	2.80E-01	0.00	0.16	1.76E-07	12	23	23	6.46E-01	Brain_Cerebellar_Hemisphere
ALCC	ENSG00000099974.7	DDTL	1.08	0.02	2.80E-01	0.00	0.12	1.65E-05	15	48	48	6.47E-01	Brain_Cerebellar_Hemisphere
ALCC	ENSG00000177182.10	CLVS1	1.08	0.01	2.80E-01	0.01	0.27	2.62E-12	9	12	12	6.47E-01	Brain_Cerebellar_Hemisphere
ALCC	ENSG00000254973.1	RP11-429J17.7	-1.08	-0.01	2.80E-01	0.02	0.23	5.48E-11	25	40	40	6.47E-01	Brain_Cerebellar_Hemisphere
ALCC	ENSG00000161640.15	SIGLEC11	1.08	0.01	2.81E-01	0.02	0.12	1.24E-05	15	19	19	6.47E-01	Brain_Cerebellar_Hemisphere
ALCC	ENSG00000197114.11	ZGPAT	1.08	0.03	2.81E-01	0.00	0.06	1.74E-03	23	25	25	6.47E-01	Brain_Cerebellar_Hemisphere
ALCC	ENSG00000228140.1	RP3-467K16.4	-1.08	-0.01	2.81E-01	0.03	0.11	3.43E-05	8	19	19	6.47E-01	Brain_Cerebellar_Hemisphere
ALCC	ENSG00000165097.13	KDM1B	-1.08	-0.01	2.81E-01	0.01	0.08	4.79E-04	32	40	40	6.47E-01	Brain_Cerebellar_Hemisphere
ALCC	ENSG00000143067.4	ZNF697	1.08	0.04	2.81E-01	0.00	0.12	1.09E-05	4	17	17	6.48E-01	Brain_Cerebellar_Hemisphere
ALCC	ENSG00000169490.16	TM2D2	1.08	0.01	2.82E-01	0.00	0.25	1.50E-11	6	13	13	6.49E-01	Brain_Cerebellar_Hemisphere
ALCC	ENSG00000112232.8	KHDRBS2	1.08	0.01	2.82E-01	0.01	0.15	9.94E-07	24	36	36	6.49E-01	Brain_Cerebellar_Hemisphere
ALCC	ENSG00000151778.10	SERP2	1.08	0.06	2.82E-01	0.00	0.03	4.55E-02	14	46	46	6.49E-01	Brain_Cerebellar_Hemisphere
ALCC	ENSG00000139278.9	GLIPR1	-1.08	-0.06	2.82E-01	0.00	0.05	4.06E-03	5	22	22	6.49E-01	Brain_Cerebellar_Hemisphere
ALCC	ENSG00000156253.6	RWDD2B	1.07	0.02	2.83E-01	0.00	0.48	1.33E-24	5	22	22	6.51E-01	Brain_Cerebellar_Hemisphere
ALCC	ENSG00000143740.14	SNAP47	1.07	0.02	2.83E-01	0.00	0.03	2.83E-02	52	71	71	6.51E-01	Brain_Cerebellar_Hemisphere
ALCC	ENSG00000100433.15	KCNK10	1.07	0.02	2.84E-01	0.00	0.05	7.64E-03	20	48	48	6.51E-01	Brain_Cerebellar_Hemisphere
ALCC	ENSG00000260011.2	RP13-20L14.1	1.07	0.01	2.84E-01	0.02	0.22	1.01E-09	53	93	93	6.51E-01	Brain_Cerebellar_Hemisphere
ALCC	ENSG00000231437.3	LINC01750	-1.07	-0.30	2.84E-01	0.00	0.39	1.99E-21	2	11	11	6.52E-01	Brain_Cerebellar_Hemisphere
ALCC	ENSG00000138111.14	MFSD13A	-1.07	-0.01	2.85E-01	0.01	0.49	2.40E-26	9	21	21	6.53E-01	Brain_Cerebellar_Hemisphere
ALCC	ENSG00000213445.9	SIPA1	-1.07	-0.04	2.85E-01	0.00	0.05	7.50E-03	3	3	3	6.53E-01	Brain_Cerebellar_Hemisphere
ALCC	ENSG00000114698.14	PLSCR4	1.07	0.02	2.85E-01	0.00	0.03	3.30E-02	32	57	57	6.53E-01	Brain_Cerebellar_Hemisphere
ALCC	ENSG00000092098.16	RNF31	-1.07	-0.01	2.85E-01	0.01	0.13	8.18E-06	60	133	133	6.54E-01	Brain_Cerebellar_Hemisphere
ALCC	ENSG00000163879.10	DNALI1	-1.07	0.00	2.85E-01	0.05	0.44	2.18E-22	13	22	22	6.54E-01	Brain_Cerebellar_Hemisphere
ALCC	ENSG00000206503.12	HLA-A	1.07	0.00	2.86E-01	0.04	0.34	8.99E-16	56	78	78	6.54E-01	Brain_Cerebellar_Hemisphere
ALCC	ENSG00000155792.9	DEPTOR	-1.07	-0.02	2.86E-01	0.00	0.05	4.62E-03	10	21	21	6.54E-01	Brain_Cerebellar_Hemisphere
ALCC	ENSG00000204681.10	GABBR1	-1.07	-0.01	2.86E-01	0.01	0.15	7.79E-08	23	24	24	6.54E-01	Brain_Cerebellar_Hemisphere
ALCC	ENSG00000275040.1	RP11-70D24.4	-1.07	-0.01	2.86E-01	0.01	0.18	5.15E-08	23	43	43	6.54E-01	Brain_Cerebellar_Hemisphere
ALCC	ENSG00000187672.12	ERC2	1.07	0.01	2.87E-01	0.03	0.21	1.12E-09	17	30	30	6.54E-01	Brain_Cerebellar_Hemisphere
ALCC	ENSG00000196981.3	WDR5B	1.07	0.02	2.87E-01	0.00	0.17	1.33E-07	3	13	13	6.54E-01	Brain_Cerebellar_Hemisphere
ALCC	ENSG00000187741.14	FANCA	-1.06	-0.01	2.87E-01	0.01	0.09	1.76E-04	27	63	63	6.54E-01	Brain_Cerebellar_Hemisphere
ALCC	ENSG00000277258.4	PCGF2	1.06	0.01	2.87E-01	0.01	0.35	1.64E-16	14	33	33	6.54E-01	Brain_Cerebellar_Hemisphere
ALCC	ENSG00000177570.13	SAMD12	-1.06	-0.01	2.87E-01	0.01	0.14	1.13E-06	25	100	100	6.54E-01	Brain_Cerebellar_Hemisphere
ALCC	ENSG00000112624.12	GLTSCR1L	1.06	0.02	2.87E-01	0.00	0.11	3.00E-05	11	17	17	6.54E-01	Brain_Cerebellar_Hemisphere
ALCC	ENSG00000170881.4	RNF139	-1.06	-0.03	2.87E-01	0.00	0.04	8.24E-03	8	16	16	6.54E-01	Brain_Cerebellar_Hemisphere
ALCC	ENSG00000205309.13	NT5M	1.06	0.02	2.87E-01	0.00	0.07	1.06E-03	3	6	6	6.55E-01	Brain_Cerebellar_Hemisphere
ALCC	ENSG00000164398.12	ACSL6	1.06	0.01	2.88E-01	0.01	0.11	3.52E-05	16	25	25	6.55E-01	Brain_Cerebellar_Hemisphere
ALCC	ENSG00000172340.14	SUCLG2	1.06	0.02	2.88E-01	0.00	0.04	1.75E-02	22	64	64	6.55E-01	Brain_Cerebellar_Hemisphere
ALCC	ENSG00000132141.13	CCT6B	-1.06	-0.01	2.89E-01	0.01	0.22	4.41E-10	23	91	91	6.56E-01	Brain_Cerebellar_Hemisphere
ALCC	ENSG00000214063.10	TSPAN4	-1.06	-0.01	2.89E-01	0.01	0.05	7.62E-03	25	42	42	6.56E-01	Brain_Cerebellar_Hemisphere
ALCC	ENSG00000111962.7	UST	-1.06	-0.01	2.89E-01	0.03	0.27	4.78E-13	12	40	40	6.56E-01	Brain_Cerebellar_Hemisphere
ALCC	ENSG00000113594.9	LIFR	1.06	0.02	2.89E-01	0.00	0.07	9.79E-04	23	67	67	6.56E-01	Brain_Cerebellar_Hemisphere
ALCC	ENSG00000168490.13	PHYHIP	-1.06	-0.06	2.89E-01	0.00	0.18	8.08E-08	20	32	32	6.57E-01	Brain_Cerebellar_Hemisphere
ALCC	ENSG00000164574.15	GALNT10	-1.06	-0.02	2.89E-01	0.00	0.03	3.82E-02	55	85	85	6.57E-01	Brain_Cerebellar_Hemisphere
ALCC	ENSG00000248677.1	LINC02102	1.06	0.02	2.89E-01	0.00	0.10	1.30E-04	8	30	30	6.57E-01	Brain_Cerebellar_Hemisphere
ALCC	ENSG00000159842.14	ABR	-1.06	-0.15	2.89E-01	0.00	0.07	6.45E-04	3	29	29	6.57E-01	Brain_Cerebellar_Hemisphere
ALCC	ENSG00000181315.10	ZNF322	-1.06	-0.01	2.90E-01	0.03	0.29	2.21E-13	42	46	46	6.57E-01	Brain_Cerebellar_Hemisphere
ALCC	ENSG00000167460.14	TPM4	1.06	0.09	2.90E-01	0.00	0.17	5.08E-08	3	11	11	6.57E-01	Brain_Cerebellar_Hemisphere
ALCC	ENSG00000079257.7	LXN	-1.06	0.00	2.90E-01	0.04	0.19	5.52E-09	51	79	79	6.57E-01	Brain_Cerebellar_Hemisphere
ALCC	ENSG00000204642.13	HLA-F	1.06	0.00	2.90E-01	0.05	0.40	8.24E-19	18	37	37	6.57E-01	Brain_Cerebellar_Hemisphere
ALCC	ENSG00000033178.12	UBA6	1.06	0.03	2.90E-01	0.00	0.20	6.95E-09	24	35	35	6.57E-01	Brain_Cerebellar_Hemisphere
ALCC	ENSG00000188186.10	LAMTOR4	1.06	0.01	2.90E-01	0.01	0.43	1.31E-21	16	24	24	6.57E-01	Brain_Cerebellar_Hemisphere
ALCC	ENSG00000213420.7	GPC2	-1.06	0.00	2.91E-01	0.05	0.34	6.59E-16	14	22	22	6.58E-01	Brain_Cerebellar_Hemisphere
ALCC	ENSG00000079459.12	FDFT1	1.06	0.01	2.91E-01	0.02	0.04	1.69E-02	15	31	31	6.58E-01	Brain_Cerebellar_Hemisphere
ALCC	ENSG00000135686.12	KLHL36	-1.05	-0.03	2.91E-01	0.00	0.09	2.27E-04	4	5	5	6.59E-01	Brain_Cerebellar_Hemisphere
ALCC	ENSG00000205015.1	LINC02138	1.05	0.01	2.92E-01	0.02	0.31	7.28E-14	10	38	38	6.59E-01	Brain_Cerebellar_Hemisphere
ALCC	ENSG00000171497.4	PPID	1.05	0.01	2.92E-01	0.02	0.19	9.23E-09	28	48	48	6.60E-01	Brain_Cerebellar_Hemisphere
ALCC	ENSG00000160796.16	NBEAL2	-1.05	-0.01	2.93E-01	0.01	0.13	2.82E-06	49	54	54	6.61E-01	Brain_Cerebellar_Hemisphere
ALCC	ENSG00000181036.13	FCRL6	1.05	0.00	2.93E-01	0.01	0.16	3.55E-07	15	36	36	6.61E-01	Brain_Cerebellar_Hemisphere
ALCC	ENSG00000163918.10	RFC4	1.05	0.01	2.93E-01	0.02	0.25	1.20E-11	11	48	48	6.61E-01	Brain_Cerebellar_Hemisphere
ALCC	ENSG00000155026.16	RSPH10B	1.05	0.01	2.94E-01	0.02	0.12	8.68E-06	15	37	37	6.62E-01	Brain_Cerebellar_Hemisphere
ALCC	ENSG00000185684.12	EP400NL	1.05	0.01	2.94E-01	0.03	0.22	8.00E-11	23	35	35	6.62E-01	Brain_Cerebellar_Hemisphere
ALCC	ENSG00000031691.6	CENPQ	1.05	0.01	2.95E-01	0.01	0.11	3.67E-05	41	89	89	6.64E-01	Brain_Cerebellar_Hemisphere
ALCC	ENSG00000161692.17	DBF4B	1.05	0.02	2.95E-01	0.00	0.39	2.11E-18	3	10	10	6.64E-01	Brain_Cerebellar_Hemisphere
ALCC	ENSG00000090432.6	MUL1	1.05	0.01	2.95E-01	0.00	0.15	7.36E-07	11	21	21	6.64E-01	Brain_Cerebellar_Hemisphere
ALCC	ENSG00000136521.12	NDUFB5	1.05	0.06	2.95E-01	0.00	0.12	5.59E-06	10	18	18	6.64E-01	Brain_Cerebellar_Hemisphere
ALCC	ENSG00000174099.10	MSRB3	1.05	0.01	2.95E-01	0.01	0.07	1.49E-03	39	78	78	6.64E-01	Brain_Cerebellar_Hemisphere
ALCC	ENSG00000137103.16	TMEM8B	-1.05	-0.01	2.96E-01	0.01	0.12	1.36E-05	13	23	23	6.64E-01	Brain_Cerebellar_Hemisphere
ALCC	ENSG00000273295.1	AP000350.5	1.05	0.01	2.96E-01	0.01	0.72	2.90E-51	45	89	89	6.64E-01	Brain_Cerebellar_Hemisphere
ALCC	ENSG00000102786.14	INTS6	1.05	0.01	2.96E-01	0.01	0.05	6.19E-03	28	53	53	6.64E-01	Brain_Cerebellar_Hemisphere
ALCC	ENSG00000166411.13	IDH3A	1.04	0.02	2.96E-01	0.00	0.07	9.61E-04	25	73	73	6.65E-01	Brain_Cerebellar_Hemisphere
ALCC	ENSG00000229957.1	RP5-998H6.2	1.04	0.01	2.97E-01	0.01	0.12	9.17E-06	9	17	17	6.67E-01	Brain_Cerebellar_Hemisphere
ALCC	ENSG00000122729.18	ACO1	-1.04	0.00	2.98E-01	0.05	0.42	3.25E-21	30	61	61	6.68E-01	Brain_Cerebellar_Hemisphere
ALCC	ENSG00000119950.20	MXI1	1.04	0.03	2.98E-01	0.00	0.15	3.31E-07	16	26	26	6.68E-01	Brain_Cerebellar_Hemisphere
ALCC	ENSG00000188313.12	PLSCR1	1.04	0.01	2.98E-01	0.01	0.24	1.37E-10	2	5	5	6.69E-01	Brain_Cerebellar_Hemisphere
ALCC	ENSG00000130338.12	TULP4	1.04	0.01	2.98E-01	0.01	0.44	1.20E-22	39	90	90	6.69E-01	Brain_Cerebellar_Hemisphere
ALCC	ENSG00000139190.16	VAMP1	1.04	0.00	2.99E-01	0.07	0.48	1.59E-24	32	40	40	6.69E-01	Brain_Cerebellar_Hemisphere
ALCC	ENSG00000130948.9	HSD17B3	1.04	0.03	2.99E-01	0.00	0.03	3.45E-02	10	17	17	6.70E-01	Brain_Cerebellar_Hemisphere
ALCC	ENSG00000164975.15	SNAPC3	-1.04	-0.03	2.99E-01	0.00	0.05	7.13E-03	4	8	8	6.70E-01	Brain_Cerebellar_Hemisphere
ALCC	ENSG00000103111.14	MON1B	1.04	0.01	3.00E-01	0.01	0.17	1.27E-07	31	53	53	6.70E-01	Brain_Cerebellar_Hemisphere
ALCC	ENSG00000196975.15	ANXA4	-1.04	-0.03	3.00E-01	0.00	0.06	2.48E-03	8	13	13	6.70E-01	Brain_Cerebellar_Hemisphere
ALCC	ENSG00000105793.15	GTPBP10	-1.04	-0.01	3.00E-01	0.01	0.22	8.64E-10	75	121	121	6.70E-01	Brain_Cerebellar_Hemisphere
ALCC	ENSG00000144712.11	CAND2	1.04	0.01	3.00E-01	0.03	0.06	2.70E-03	39	64	64	6.71E-01	Brain_Cerebellar_Hemisphere
ALCC	ENSG00000054392.12	HHAT	-1.04	-0.03	3.00E-01	0.00	0.07	1.03E-03	6	8	8	6.71E-01	Brain_Cerebellar_Hemisphere
ALCC	ENSG00000014919.12	COX15	-1.03	-0.57	3.01E-01	0.00	0.04	1.57E-02	1	3	3	6.72E-01	Brain_Cerebellar_Hemisphere
ALCC	ENSG00000164300.16	SERINC5	1.03	0.03	3.01E-01	0.00	0.15	5.72E-07	6	31	31	6.72E-01	Brain_Cerebellar_Hemisphere
ALCC	ENSG00000205126.2	ACCSL	1.03	0.01	3.01E-01	0.02	0.04	1.04E-02	28	76	76	6.73E-01	Brain_Cerebellar_Hemisphere
ALCC	ENSG00000073849.14	ST6GAL1	-1.03	-0.02	3.02E-01	0.00	0.08	5.92E-04	12	24	24	6.73E-01	Brain_Cerebellar_Hemisphere
ALCC	ENSG00000138376.10	BARD1	1.03	0.02	3.02E-01	0.00	0.03	2.79E-02	7	13	13	6.73E-01	Brain_Cerebellar_Hemisphere
ALCC	ENSG00000187607.15	ZNF286A	1.03	0.02	3.02E-01	0.00	0.22	1.08E-09	23	79	79	6.73E-01	Brain_Cerebellar_Hemisphere
ALCC	ENSG00000183323.12	CCDC125	-1.03	0.00	3.02E-01	0.08	0.22	9.12E-10	34	57	57	6.73E-01	Brain_Cerebellar_Hemisphere
ALCC	ENSG00000275709.1	RP11-96O20.5	-1.03	-0.01	3.03E-01	0.01	0.03	3.43E-02	10	12	12	6.74E-01	Brain_Cerebellar_Hemisphere
ALCC	ENSG00000110436.11	SLC1A2	1.03	0.03	3.03E-01	0.00	0.05	5.54E-03	17	28	28	6.74E-01	Brain_Cerebellar_Hemisphere
ALCC	ENSG00000072195.14	SPEG	-1.03	-0.01	3.04E-01	0.01	0.10	7.84E-05	8	18	18	6.74E-01	Brain_Cerebellar_Hemisphere
ALCC	ENSG00000172367.15	PDZD3	-1.03	-0.01	3.04E-01	0.02	0.15	2.34E-07	11	13	13	6.74E-01	Brain_Cerebellar_Hemisphere
ALCC	ENSG00000142632.16	ARHGEF19	-1.03	0.00	3.04E-01	0.13	0.40	4.16E-19	45	61	61	6.74E-01	Brain_Cerebellar_Hemisphere
ALCC	ENSG00000142867.12	BCL10	1.03	0.01	3.04E-01	0.01	0.04	2.29E-02	28	55	55	6.74E-01	Brain_Cerebellar_Hemisphere
ALCC	ENSG00000164828.17	SUN1	-1.03	-0.03	3.04E-01	0.00	0.12	1.22E-05	12	29	29	6.74E-01	Brain_Cerebellar_Hemisphere
ALCC	ENSG00000282021.1	CTD-2336O2.3	1.03	0.00	3.04E-01	0.04	0.20	9.59E-09	19	28	28	6.74E-01	Brain_Cerebellar_Hemisphere
ALCC	ENSG00000204397.7	CARD16	-1.03	-0.01	3.04E-01	0.01	0.13	1.64E-06	55	96	96	6.74E-01	Brain_Cerebellar_Hemisphere
ALCC	ENSG00000249487.6	LINC01586	1.03	0.01	3.04E-01	0.01	0.07	1.41E-03	23	44	44	6.74E-01	Brain_Cerebellar_Hemisphere
ALCC	ENSG00000136197.12	C7orf25	1.03	0.00	3.04E-01	0.05	0.32	1.70E-15	60	81	81	6.74E-01	Brain_Cerebellar_Hemisphere
ALCC	ENSG00000204977.9	TRIM13	1.03	0.01	3.05E-01	0.01	0.14	2.69E-06	37	37	37	6.74E-01	Brain_Cerebellar_Hemisphere
ALCC	ENSG00000108469.14	RECQL5	1.03	0.01	3.05E-01	0.01	0.05	5.44E-03	24	55	55	6.74E-01	Brain_Cerebellar_Hemisphere
ALCC	ENSG00000250519.6	RP11-680H20.2	-1.03	-0.01	3.05E-01	0.02	0.18	6.16E-08	23	54	54	6.74E-01	Brain_Cerebellar_Hemisphere
ALCC	ENSG00000070018.8	LRP6	1.03	0.02	3.05E-01	0.00	0.05	8.73E-03	7	28	28	6.74E-01	Brain_Cerebellar_Hemisphere
ALCC	ENSG00000165300.7	SLITRK5	1.03	0.01	3.05E-01	0.03	0.17	2.26E-07	46	61	61	6.74E-01	Brain_Cerebellar_Hemisphere
ALCC	ENSG00000142513.5	ACPT	1.03	0.01	3.05E-01	0.02	0.05	7.45E-03	28	62	62	6.74E-01	Brain_Cerebellar_Hemisphere
ALCC	ENSG00000130382.8	MLLT1	-1.03	-0.56	3.05E-01	0.00	0.07	1.50E-03	1	4	4	6.74E-01	Brain_Cerebellar_Hemisphere
ALCC	ENSG00000180481.10	GLIPR1L2	-1.03	0.00	3.05E-01	0.05	0.52	3.39E-27	47	69	69	6.74E-01	Brain_Cerebellar_Hemisphere
ALCC	ENSG00000163389.10	POGLUT1	1.03	0.00	3.05E-01	0.12	0.48	5.60E-26	24	39	39	6.74E-01	Brain_Cerebellar_Hemisphere
ALCC	ENSG00000022277.12	RTFDC1	1.03	0.03	3.05E-01	0.00	0.03	2.38E-02	6	11	11	6.74E-01	Brain_Cerebellar_Hemisphere
ALCC	ENSG00000188818.12	ZDHHC11	1.03	0.01	3.05E-01	0.02	0.12	1.13E-05	35	72	72	6.74E-01	Brain_Cerebellar_Hemisphere
ALCC	ENSG00000188859.6	FAM78B	-1.02	-0.01	3.06E-01	0.00	0.07	8.44E-04	21	54	54	6.74E-01	Brain_Cerebellar_Hemisphere
ALCC	ENSG00000180638.17	SLC47A2	1.02	0.01	3.06E-01	0.00	0.03	4.61E-02	1	1	1	6.74E-01	Brain_Cerebellar_Hemisphere
ALCC	ENSG00000142396.10	ERVK3-1	1.02	0.01	3.06E-01	0.00	0.04	1.38E-02	18	42	42	6.74E-01	Brain_Cerebellar_Hemisphere
ALCC	ENSG00000225331.1	LINC01678	-1.02	-0.01	3.06E-01	0.01	0.10	1.26E-04	1	2	2	6.75E-01	Brain_Cerebellar_Hemisphere
ALCC	ENSG00000101542.9	CDH20	-1.02	-0.02	3.07E-01	0.00	0.08	4.77E-04	14	48	48	6.75E-01	Brain_Cerebellar_Hemisphere
ALCC	ENSG00000198646.13	NCOA6	1.02	0.00	3.07E-01	0.03	0.16	3.36E-08	21	22	22	6.75E-01	Brain_Cerebellar_Hemisphere
ALCC	ENSG00000021762.19	OSBPL5	1.02	0.01	3.07E-01	0.01	0.25	1.57E-11	8	22	22	6.75E-01	Brain_Cerebellar_Hemisphere
ALCC	ENSG00000178607.15	ERN1	1.02	0.04	3.07E-01	0.00	0.38	2.51E-18	3	42	42	6.75E-01	Brain_Cerebellar_Hemisphere
ALCC	ENSG00000165526.8	RPUSD4	1.02	0.02	3.07E-01	0.00	0.07	1.03E-03	13	18	18	6.75E-01	Brain_Cerebellar_Hemisphere
ALCC	ENSG00000173662.20	TAS1R1	1.02	0.01	3.07E-01	0.01	0.05	6.80E-03	11	20	20	6.76E-01	Brain_Cerebellar_Hemisphere
ALCC	ENSG00000128699.13	ORMDL1	-1.02	-0.01	3.08E-01	0.01	0.29	7.45E-13	16	19	19	6.77E-01	Brain_Cerebellar_Hemisphere
ALCC	ENSG00000143499.13	SMYD2	-1.02	-0.01	3.08E-01	0.01	0.03	3.07E-02	54	88	88	6.77E-01	Brain_Cerebellar_Hemisphere
ALCC	ENSG00000103021.9	CCDC113	-1.02	-0.02	3.08E-01	0.00	0.09	1.11E-04	12	15	15	6.77E-01	Brain_Cerebellar_Hemisphere
ALCC	ENSG00000107186.16	MPDZ	-1.02	-0.06	3.09E-01	0.00	0.05	7.21E-03	7	30	30	6.77E-01	Brain_Cerebellar_Hemisphere
ALCC	ENSG00000226578.1	RP11-258F22.1	-1.02	-0.01	3.09E-01	0.01	0.05	4.90E-03	5	6	6	6.79E-01	Brain_Cerebellar_Hemisphere
ALCC	ENSG00000132906.17	CASP9	-1.02	-0.01	3.10E-01	0.00	0.08	5.17E-04	18	23	23	6.79E-01	Brain_Cerebellar_Hemisphere
ALCC	ENSG00000168291.12	PDHB	1.02	0.01	3.10E-01	0.01	0.30	5.22E-14	29	32	32	6.79E-01	Brain_Cerebellar_Hemisphere
ALCC	ENSG00000153086.13	ACMSD	-1.01	-0.02	3.10E-01	0.00	0.03	4.20E-02	6	11	11	6.80E-01	Brain_Cerebellar_Hemisphere
ALCC	ENSG00000273073.1	RP11-109E12.1	1.01	0.00	3.11E-01	0.10	0.43	5.36E-21	25	48	48	6.80E-01	Brain_Cerebellar_Hemisphere
ALCC	ENSG00000153237.17	CCDC148	1.01	0.01	3.11E-01	0.01	0.13	4.71E-06	34	57	57	6.80E-01	Brain_Cerebellar_Hemisphere
ALCC	ENSG00000089177.18	KIF16B	-1.01	-0.01	3.11E-01	0.03	0.24	5.15E-11	53	83	83	6.80E-01	Brain_Cerebellar_Hemisphere
ALCC	ENSG00000236609.3	ZNF853	-1.01	-0.01	3.11E-01	0.01	0.04	1.78E-02	17	41	41	6.80E-01	Brain_Cerebellar_Hemisphere
ALCC	ENSG00000091490.10	SEL1L3	-1.01	-0.02	3.11E-01	0.00	0.22	2.90E-10	8	26	26	6.80E-01	Brain_Cerebellar_Hemisphere
ALCC	ENSG00000255529.7	POLR2M	1.01	0.02	3.11E-01	0.00	0.13	5.39E-06	16	27	27	6.80E-01	Brain_Cerebellar_Hemisphere
ALCC	ENSG00000145217.13	SLC26A1	-1.01	0.00	3.11E-01	0.06	0.37	1.35E-17	14	36	36	6.80E-01	Brain_Cerebellar_Hemisphere
ALCC	ENSG00000167608.11	TMC4	1.01	0.03	3.12E-01	0.00	0.13	4.09E-06	2	27	27	6.80E-01	Brain_Cerebellar_Hemisphere
ALCC	ENSG00000137727.12	ARHGAP20	1.01	0.02	3.12E-01	0.00	0.22	6.94E-10	9	37	37	6.80E-01	Brain_Cerebellar_Hemisphere
ALCC	ENSG00000196859.7	KRT39	1.01	0.00	3.12E-01	0.06	0.29	7.78E-13	10	10	10	6.80E-01	Brain_Cerebellar_Hemisphere
ALCC	ENSG00000271119.1	CTD-2012J19.3	-1.01	-0.01	3.12E-01	0.01	0.03	3.79E-02	5	14	14	6.81E-01	Brain_Cerebellar_Hemisphere
ALCC	ENSG00000221953.5	C1orf229	-1.01	-0.01	3.12E-01	0.03	0.34	8.21E-16	90	114	114	6.81E-01	Brain_Cerebellar_Hemisphere
ALCC	ENSG00000154080.13	CHST9	1.01	0.01	3.12E-01	0.02	0.21	1.69E-09	12	19	19	6.81E-01	Brain_Cerebellar_Hemisphere
ALCC	ENSG00000166928.10	MS4A14	1.01	0.01	3.13E-01	0.01	0.08	3.36E-04	14	20	20	6.81E-01	Brain_Cerebellar_Hemisphere
ALCC	ENSG00000112419.14	PHACTR2	1.01	0.02	3.13E-01	0.00	0.07	9.00E-04	3	4	4	6.82E-01	Brain_Cerebellar_Hemisphere
ALCC	ENSG00000254990.5	RP11-108O10.2	1.01	0.03	3.13E-01	0.00	0.03	2.33E-02	9	13	13	6.82E-01	Brain_Cerebellar_Hemisphere
ALCC	ENSG00000204889.10	KRT40	1.01	0.00	3.13E-01	0.05	0.13	4.03E-06	14	34	34	6.82E-01	Brain_Cerebellar_Hemisphere
ALCC	ENSG00000249664.1	CTD-2227C6.2	-1.01	0.00	3.14E-01	0.10	0.24	8.14E-11	20	35	35	6.82E-01	Brain_Cerebellar_Hemisphere
ALCC	ENSG00000259459.5	RP11-321G12.1	-1.01	-0.01	3.14E-01	0.01	0.10	6.43E-05	10	25	25	6.82E-01	Brain_Cerebellar_Hemisphere
ALCC	ENSG00000254847.1	RP11-51B23.3	1.01	0.01	3.14E-01	0.01	0.18	5.28E-08	25	59	59	6.82E-01	Brain_Cerebellar_Hemisphere
ALCC	ENSG00000271811.1	RP1-79C4.4	-1.01	-0.01	3.14E-01	0.01	0.16	2.96E-07	4	5	5	6.82E-01	Brain_Cerebellar_Hemisphere
ALCC	ENSG00000186517.13	ARHGAP30	-1.01	-0.02	3.14E-01	0.00	0.03	4.37E-02	4	5	5	6.82E-01	Brain_Cerebellar_Hemisphere
ALCC	ENSG00000072864.14	NDE1	-1.01	-0.01	3.14E-01	0.01	0.06	2.07E-03	2	6	6	6.82E-01	Brain_Cerebellar_Hemisphere
ALCC	ENSG00000175581.13	MRPL48	1.01	0.01	3.14E-01	0.01	0.23	2.22E-10	33	57	57	6.82E-01	Brain_Cerebellar_Hemisphere
ALCC	ENSG00000162654.8	GBP4	1.01	0.02	3.14E-01	0.00	0.04	9.65E-03	8	21	21	6.82E-01	Brain_Cerebellar_Hemisphere
ALCC	ENSG00000134697.12	GNL2	-1.01	-0.01	3.14E-01	0.00	0.13	4.02E-06	12	15	15	6.82E-01	Brain_Cerebellar_Hemisphere
ALCC	ENSG00000091073.19	DTX2	1.01	0.01	3.14E-01	0.00	0.08	5.07E-04	8	12	12	6.82E-01	Brain_Cerebellar_Hemisphere
ALCC	ENSG00000172270.18	BSG	-1.00	-0.03	3.15E-01	0.00	0.13	9.67E-06	10	27	27	6.82E-01	Brain_Cerebellar_Hemisphere
ALCC	ENSG00000141294.9	LRRC46	-1.00	-0.01	3.15E-01	0.03	0.26	1.63E-12	17	23	23	6.82E-01	Brain_Cerebellar_Hemisphere
ALCC	ENSG00000273492.5	AP000230.1	1.00	0.00	3.15E-01	0.04	0.54	5.42E-30	16	50	50	6.82E-01	Brain_Cerebellar_Hemisphere
ALCC	ENSG00000111860.13	CEP85L	-1.00	-0.01	3.15E-01	0.03	0.22	8.19E-11	25	35	35	6.82E-01	Brain_Cerebellar_Hemisphere
ALCC	ENSG00000186047.9	DLEU7	-1.00	0.00	3.15E-01	0.04	0.30	2.73E-13	34	84	84	6.82E-01	Brain_Cerebellar_Hemisphere
ALCC	ENSG00000198952.8	SMG5	1.00	0.03	3.16E-01	0.00	0.09	1.48E-04	3	25	25	6.82E-01	Brain_Cerebellar_Hemisphere
ALCC	ENSG00000281920.1	RP11-418H16.1	1.00	0.01	3.16E-01	0.01	0.05	7.50E-03	17	33	33	6.82E-01	Brain_Cerebellar_Hemisphere
ALCC	ENSG00000167900.11	TK1	-1.00	-0.01	3.16E-01	0.03	0.11	2.49E-05	6	20	20	6.82E-01	Brain_Cerebellar_Hemisphere
ALCC	ENSG00000073670.13	ADAM11	-1.00	-0.02	3.16E-01	0.00	0.05	5.76E-03	43	54	54	6.83E-01	Brain_Cerebellar_Hemisphere
ALCC	ENSG00000064042.17	LIMCH1	1.00	0.02	3.16E-01	0.00	0.09	3.25E-04	30	42	42	6.83E-01	Brain_Cerebellar_Hemisphere
ALCC	ENSG00000250091.2	DNAH10OS	1.00	0.01	3.17E-01	0.00	0.09	2.10E-04	29	74	74	6.85E-01	Brain_Cerebellar_Hemisphere
ALCC	ENSG00000197859.9	ADAMTSL2	-1.00	-0.01	3.18E-01	0.01	0.06	3.01E-03	9	21	21	6.85E-01	Brain_Cerebellar_Hemisphere
ALCC	ENSG00000006652.13	IFRD1	1.00	0.01	3.18E-01	0.02	0.23	6.27E-10	48	83	83	6.85E-01	Brain_Cerebellar_Hemisphere
ALCC	ENSG00000263627.1	PPP4R1-AS1	1.00	0.01	3.18E-01	0.03	0.10	5.61E-05	3	4	4	6.85E-01	Brain_Cerebellar_Hemisphere
ALCC	ENSG00000144320.13	LNPK	1.00	0.03	3.18E-01	0.00	0.18	4.17E-08	1	7	7	6.85E-01	Brain_Cerebellar_Hemisphere
ALCC	ENSG00000056558.10	TRAF1	-1.00	0.00	3.18E-01	0.04	0.29	3.97E-13	39	40	40	6.85E-01	Brain_Cerebellar_Hemisphere
ALCC	ENSG00000152465.17	NMT2	1.00	0.02	3.18E-01	0.00	0.23	2.14E-10	10	22	22	6.85E-01	Brain_Cerebellar_Hemisphere
ALCC	ENSG00000138744.14	NAAA	1.00	0.01	3.19E-01	0.01	0.15	1.01E-06	12	15	15	6.86E-01	Brain_Cerebellar_Hemisphere
ALCC	ENSG00000106459.14	NRF1	1.00	0.01	3.19E-01	0.01	0.05	8.82E-03	35	41	41	6.87E-01	Brain_Cerebellar_Hemisphere
ALCC	ENSG00000180921.6	FAM83H	-0.99	-0.01	3.20E-01	0.01	0.46	2.82E-23	5	13	13	6.87E-01	Brain_Cerebellar_Hemisphere
ALCC	ENSG00000064687.12	ABCA7	-0.99	-0.01	3.20E-01	0.02	0.22	4.34E-10	13	35	35	6.87E-01	Brain_Cerebellar_Hemisphere
ALCC	ENSG00000254087.7	LYN	0.99	0.03	3.20E-01	0.00	0.13	6.59E-06	10	20	20	6.87E-01	Brain_Cerebellar_Hemisphere
ALCC	ENSG00000204290.10	BTNL2	-0.99	-0.01	3.20E-01	0.01	0.05	6.63E-03	10	19	19	6.88E-01	Brain_Cerebellar_Hemisphere
ALCC	ENSG00000153551.13	CMTM7	-0.99	-0.01	3.20E-01	0.01	0.44	2.73E-22	32	66	66	6.88E-01	Brain_Cerebellar_Hemisphere
ALCC	ENSG00000038274.16	MAT2B	0.99	0.01	3.21E-01	0.00	0.07	1.26E-03	35	56	56	6.88E-01	Brain_Cerebellar_Hemisphere
ALCC	ENSG00000159314.11	ARHGAP27	-0.99	-0.01	3.21E-01	0.03	0.18	2.78E-08	12	29	29	6.88E-01	Brain_Cerebellar_Hemisphere
ALCC	ENSG00000248508.6	SRP14-AS1	-0.99	0.00	3.21E-01	0.03	0.21	1.52E-09	17	25	25	6.88E-01	Brain_Cerebellar_Hemisphere
ALCC	ENSG00000260653.5	RP11-114G11.5	-0.99	-0.01	3.21E-01	0.00	0.04	2.03E-02	26	37	37	6.88E-01	Brain_Cerebellar_Hemisphere
ALCC	ENSG00000147813.15	NAPRT	-0.99	-0.02	3.21E-01	0.00	0.58	4.92E-33	12	33	33	6.88E-01	Brain_Cerebellar_Hemisphere
ALCC	ENSG00000127993.15	RBM48	-0.99	-0.01	3.21E-01	0.01	0.09	2.53E-04	8	27	27	6.88E-01	Brain_Cerebellar_Hemisphere
ALCC	ENSG00000118939.17	UCHL3	0.99	0.04	3.22E-01	0.00	0.07	1.48E-03	5	41	41	6.88E-01	Brain_Cerebellar_Hemisphere
ALCC	ENSG00000100485.11	SOS2	-0.99	-0.01	3.22E-01	0.02	0.18	2.39E-08	7	13	13	6.88E-01	Brain_Cerebellar_Hemisphere
ALCC	ENSG00000158467.16	AHCYL2	0.99	0.05	3.22E-01	0.00	0.04	2.05E-02	4	5	5	6.88E-01	Brain_Cerebellar_Hemisphere
ALCC	ENSG00000233393.1	AP000688.29	0.99	0.01	3.22E-01	0.02	0.21	1.51E-09	26	50	50	6.88E-01	Brain_Cerebellar_Hemisphere
ALCC	ENSG00000198087.7	CD2AP	0.99	0.01	3.22E-01	0.01	0.13	6.18E-06	15	25	25	6.88E-01	Brain_Cerebellar_Hemisphere
ALCC	ENSG00000181016.9	LSMEM1	-0.99	0.00	3.22E-01	0.03	0.29	8.78E-13	33	51	51	6.88E-01	Brain_Cerebellar_Hemisphere
ALCC	ENSG00000168546.10	GFRA2	0.99	0.02	3.23E-01	0.00	0.10	6.05E-05	25	58	58	6.88E-01	Brain_Cerebellar_Hemisphere
ALCC	ENSG00000152672.7	CLEC4F	-0.99	-0.01	3.23E-01	0.01	0.11	2.39E-05	5	21	21	6.88E-01	Brain_Cerebellar_Hemisphere
ALCC	ENSG00000166130.14	IKBIP	-0.99	-0.05	3.23E-01	0.00	0.07	1.17E-03	3	10	10	6.88E-01	Brain_Cerebellar_Hemisphere
ALCC	ENSG00000138801.8	PAPSS1	0.99	0.09	3.23E-01	0.00	0.08	4.77E-04	4	38	38	6.88E-01	Brain_Cerebellar_Hemisphere
ALCC	ENSG00000189241.6	TSPYL1	-0.99	-0.03	3.23E-01	0.00	0.14	8.64E-07	51	71	71	6.88E-01	Brain_Cerebellar_Hemisphere
ALCC	ENSG00000172938.3	MRGPRD	0.99	0.01	3.23E-01	0.02	0.16	1.66E-07	17	28	28	6.88E-01	Brain_Cerebellar_Hemisphere
ALCC	ENSG00000135502.17	SLC26A10	0.99	0.05	3.23E-01	0.00	0.05	4.96E-03	33	35	35	6.88E-01	Brain_Cerebellar_Hemisphere
ALCC	ENSG00000183798.4	EMILIN3	-0.99	-0.01	3.23E-01	0.01	0.12	1.13E-05	6	11	11	6.88E-01	Brain_Cerebellar_Hemisphere
ALCC	ENSG00000056736.9	IL17RB	-0.99	-0.01	3.23E-01	0.01	0.21	5.08E-09	13	36	36	6.88E-01	Brain_Cerebellar_Hemisphere
ALCC	ENSG00000239704.10	CDRT4	-0.99	-0.01	3.24E-01	0.01	0.31	1.08E-13	31	75	75	6.89E-01	Brain_Cerebellar_Hemisphere
ALCC	ENSG00000260259.1	LINC02166	-0.99	-0.01	3.24E-01	0.02	0.08	3.05E-04	9	21	21	6.89E-01	Brain_Cerebellar_Hemisphere
ALCC	ENSG00000145495.15	6-Mar	0.99	0.03	3.24E-01	0.00	0.04	1.53E-02	13	35	35	6.89E-01	Brain_Cerebellar_Hemisphere
ALCC	ENSG00000124198.8	ARFGEF2	0.99	0.08	3.24E-01	0.00	0.04	1.13E-02	4	17	17	6.89E-01	Brain_Cerebellar_Hemisphere
ALCC	ENSG00000204604.9	ZNF468	-0.99	-0.06	3.24E-01	0.00	0.20	7.74E-09	2	7	7	6.89E-01	Brain_Cerebellar_Hemisphere
ALCC	ENSG00000122085.16	MTERF4	0.99	0.00	3.24E-01	0.03	0.42	2.32E-21	15	30	30	6.89E-01	Brain_Cerebellar_Hemisphere
ALCC	ENSG00000163827.12	LRRC2	0.99	0.01	3.24E-01	0.02	0.13	3.42E-06	44	73	73	6.89E-01	Brain_Cerebellar_Hemisphere
ALCC	ENSG00000136240.9	KDELR2	-0.98	-0.01	3.25E-01	0.01	0.09	1.93E-04	16	33	33	6.89E-01	Brain_Cerebellar_Hemisphere
ALCC	ENSG00000119318.12	RAD23B	0.98	0.01	3.25E-01	0.01	0.14	1.45E-06	23	41	41	6.89E-01	Brain_Cerebellar_Hemisphere
ALCC	ENSG00000273172.1	LINC02091	0.98	0.05	3.25E-01	0.00	0.04	1.31E-02	4	25	25	6.89E-01	Brain_Cerebellar_Hemisphere
ALCC	ENSG00000079337.15	RAPGEF3	-0.98	-0.01	3.25E-01	0.01	0.17	1.28E-07	41	60	60	6.89E-01	Brain_Cerebellar_Hemisphere
ALCC	ENSG00000096060.14	FKBP5	-0.98	-0.01	3.25E-01	0.00	0.08	2.15E-04	9	15	15	6.90E-01	Brain_Cerebellar_Hemisphere
ALCC	ENSG00000124380.10	SNRNP27	0.98	0.01	3.26E-01	0.00	0.11	3.24E-05	4	9	9	6.90E-01	Brain_Cerebellar_Hemisphere
ALCC	ENSG00000178201.4	VN1R1	-0.98	-0.02	3.26E-01	0.00	0.20	1.10E-08	11	31	31	6.90E-01	Brain_Cerebellar_Hemisphere
ALCC	ENSG00000167642.12	SPINT2	-0.98	-0.05	3.26E-01	0.00	0.08	4.57E-04	4	14	14	6.90E-01	Brain_Cerebellar_Hemisphere
ALCC	ENSG00000022976.15	ZNF839	0.98	0.01	3.26E-01	0.01	0.21	1.94E-09	10	19	19	6.90E-01	Brain_Cerebellar_Hemisphere
ALCC	ENSG00000115866.10	DARS	-0.98	-0.14	3.26E-01	0.00	0.03	2.40E-02	14	24	24	6.90E-01	Brain_Cerebellar_Hemisphere
ALCC	ENSG00000125337.16	KIF25	0.98	0.00	3.28E-01	0.04	0.35	3.22E-17	10	22	22	6.93E-01	Brain_Cerebellar_Hemisphere
ALCC	ENSG00000103187.7	COTL1	0.98	0.01	3.28E-01	0.01	0.10	3.65E-05	26	58	58	6.93E-01	Brain_Cerebellar_Hemisphere
ALCC	ENSG00000197857.13	ZNF44	0.98	0.01	3.28E-01	0.03	0.26	1.36E-11	22	34	34	6.93E-01	Brain_Cerebellar_Hemisphere
ALCC	ENSG00000197442.9	MAP3K5	0.98	0.00	3.28E-01	0.03	0.12	1.79E-05	43	99	99	6.93E-01	Brain_Cerebellar_Hemisphere
ALCC	ENSG00000106089.11	STX1A	0.98	0.01	3.28E-01	0.00	0.12	6.44E-06	2	6	6	6.93E-01	Brain_Cerebellar_Hemisphere
ALCC	ENSG00000144834.13	TAGLN3	-0.98	-0.02	3.28E-01	0.00	0.04	1.71E-02	33	66	66	6.93E-01	Brain_Cerebellar_Hemisphere
ALCC	ENSG00000260588.1	RP11-930P14.2	0.98	0.01	3.29E-01	0.02	0.06	2.05E-03	29	69	69	6.93E-01	Brain_Cerebellar_Hemisphere
ALCC	ENSG00000246100.3	LINC00900	0.98	0.01	3.29E-01	0.03	0.18	3.75E-08	57	115	115	6.94E-01	Brain_Cerebellar_Hemisphere
ALCC	ENSG00000144895.11	EIF2A	-0.98	0.00	3.29E-01	0.06	0.49	6.48E-26	7	10	10	6.94E-01	Brain_Cerebellar_Hemisphere
ALCC	ENSG00000106624.10	AEBP1	-0.98	-0.02	3.29E-01	0.00	0.17	1.07E-07	13	26	26	6.94E-01	Brain_Cerebellar_Hemisphere
ALCC	ENSG00000171219.8	CDC42BPG	0.98	0.03	3.30E-01	0.00	0.16	2.34E-07	5	19	19	6.94E-01	Brain_Cerebellar_Hemisphere
ALCC	ENSG00000260613.1	RP3-522J7.6	0.97	0.01	3.30E-01	0.02	0.14	4.59E-07	22	29	29	6.94E-01	Brain_Cerebellar_Hemisphere
ALCC	ENSG00000196735.11	HLA-DQA1	0.97	0.01	3.30E-01	0.02	0.05	8.31E-03	15	36	36	6.94E-01	Brain_Cerebellar_Hemisphere
ALCC	ENSG00000152061.23	RABGAP1L	0.97	0.27	3.30E-01	0.00	0.11	3.12E-05	1	2	2	6.95E-01	Brain_Cerebellar_Hemisphere
ALCC	ENSG00000130669.17	PAK4	-0.97	-0.25	3.31E-01	0.00	0.23	4.56E-10	1	17	17	6.95E-01	Brain_Cerebellar_Hemisphere
ALCC	ENSG00000263353.3	PPIAL4A	-0.97	-0.06	3.31E-01	0.00	0.14	1.14E-06	13	25	25	6.95E-01	Brain_Cerebellar_Hemisphere
ALCC	ENSG00000102967.11	DHODH	-0.97	-0.01	3.31E-01	0.02	0.22	1.78E-10	9	13	13	6.95E-01	Brain_Cerebellar_Hemisphere
ALCC	ENSG00000278611.1	CTC-543D15.8	0.97	0.02	3.31E-01	0.00	0.26	9.84E-12	9	28	28	6.95E-01	Brain_Cerebellar_Hemisphere
ALCC	ENSG00000185298.12	CCDC137	-0.97	-0.01	3.31E-01	0.01	0.19	2.65E-08	15	31	31	6.95E-01	Brain_Cerebellar_Hemisphere
ALCC	ENSG00000166938.12	DIS3L	0.97	0.00	3.31E-01	0.06	0.28	5.56E-13	16	51	51	6.95E-01	Brain_Cerebellar_Hemisphere
ALCC	ENSG00000092036.18	HAUS4	-0.97	-0.01	3.31E-01	0.01	0.52	9.56E-29	11	22	22	6.96E-01	Brain_Cerebellar_Hemisphere
ALCC	ENSG00000126870.15	WDR60	0.97	0.00	3.32E-01	0.08	0.47	8.67E-24	22	23	23	6.96E-01	Brain_Cerebellar_Hemisphere
ALCC	ENSG00000100243.20	CYB5R3	0.97	0.00	3.32E-01	0.02	0.26	1.57E-11	31	54	54	6.96E-01	Brain_Cerebellar_Hemisphere
ALCC	ENSG00000155093.17	PTPRN2	0.97	0.01	3.32E-01	0.01	0.11	2.92E-05	16	43	43	6.96E-01	Brain_Cerebellar_Hemisphere
ALCC	ENSG00000196526.10	AFAP1	-0.97	-0.01	3.32E-01	0.03	0.26	1.15E-11	27	48	48	6.96E-01	Brain_Cerebellar_Hemisphere
ALCC	ENSG00000174136.11	RGMB	-0.97	-0.01	3.33E-01	0.01	0.13	4.93E-06	35	58	58	6.97E-01	Brain_Cerebellar_Hemisphere
ALCC	ENSG00000124074.11	ENKD1	-0.97	-0.01	3.34E-01	0.01	0.14	7.24E-07	7	9	9	6.98E-01	Brain_Cerebellar_Hemisphere
ALCC	ENSG00000058091.16	CDK14	0.97	0.00	3.34E-01	0.03	0.27	2.22E-12	68	74	74	6.98E-01	Brain_Cerebellar_Hemisphere
ALCC	ENSG00000171488.14	LRRC8C	-0.97	-0.01	3.34E-01	0.01	0.07	1.41E-03	76	111	111	6.98E-01	Brain_Cerebellar_Hemisphere
ALCC	ENSG00000165392.9	WRN	0.97	0.04	3.34E-01	0.00	0.03	2.46E-02	16	33	33	6.98E-01	Brain_Cerebellar_Hemisphere
ALCC	ENSG00000106078.17	COBL	0.97	0.01	3.34E-01	0.00	0.09	1.02E-04	7	17	17	6.98E-01	Brain_Cerebellar_Hemisphere
ALCC	ENSG00000263603.1	CTD-2349P21.5	-0.96	-0.01	3.35E-01	0.01	0.05	8.10E-03	6	17	17	6.98E-01	Brain_Cerebellar_Hemisphere
ALCC	ENSG00000140905.10	GCSH	-0.96	-0.02	3.35E-01	0.00	0.03	3.66E-02	5	6	6	6.98E-01	Brain_Cerebellar_Hemisphere
ALCC	ENSG00000142102.15	PGGHG	-0.96	-0.01	3.35E-01	0.00	0.42	6.65E-22	17	36	36	6.98E-01	Brain_Cerebellar_Hemisphere
ALCC	ENSG00000108592.16	FTSJ3	-0.96	-0.01	3.35E-01	0.01	0.48	2.24E-24	34	71	71	6.98E-01	Brain_Cerebellar_Hemisphere
ALCC	ENSG00000196263.7	ZNF471	0.96	0.01	3.35E-01	0.00	0.23	2.14E-10	23	40	40	6.98E-01	Brain_Cerebellar_Hemisphere
ALCC	ENSG00000102595.19	UGGT2	-0.96	-0.01	3.35E-01	0.01	0.03	3.41E-02	20	53	53	6.98E-01	Brain_Cerebellar_Hemisphere
ALCC	ENSG00000119714.10	GPR68	-0.96	-0.54	3.35E-01	0.00	0.14	3.35E-06	2	11	11	6.98E-01	Brain_Cerebellar_Hemisphere
ALCC	ENSG00000151726.13	ACSL1	-0.96	-0.17	3.35E-01	0.00	0.03	4.06E-02	1	8	8	6.98E-01	Brain_Cerebellar_Hemisphere
ALCC	ENSG00000154917.10	RAB6B	0.96	0.02	3.35E-01	0.00	0.06	2.96E-03	31	37	37	6.99E-01	Brain_Cerebellar_Hemisphere
ALCC	ENSG00000123643.12	SLC36A1	-0.96	-0.01	3.36E-01	0.00	0.47	5.26E-24	1	19	19	6.99E-01	Brain_Cerebellar_Hemisphere
ALCC	ENSG00000162738.5	VANGL2	0.96	0.01	3.36E-01	0.01	0.50	1.53E-25	3	12	12	6.99E-01	Brain_Cerebellar_Hemisphere
ALCC	ENSG00000123096.11	SSPN	0.96	0.01	3.36E-01	0.01	0.04	9.11E-03	38	82	82	6.99E-01	Brain_Cerebellar_Hemisphere
ALCC	ENSG00000100731.15	PCNX1	0.96	0.02	3.37E-01	0.00	0.20	3.43E-09	50	74	74	7.01E-01	Brain_Cerebellar_Hemisphere
ALCC	ENSG00000107159.12	CA9	0.96	0.01	3.37E-01	0.02	0.19	4.51E-09	19	25	25	7.01E-01	Brain_Cerebellar_Hemisphere
ALCC	ENSG00000203499.11	FAM83H-AS1	-0.96	0.00	3.37E-01	0.05	0.40	5.95E-19	26	43	43	7.01E-01	Brain_Cerebellar_Hemisphere
ALCC	ENSG00000249846.6	LINC02021	0.96	0.00	3.37E-01	0.04	0.05	3.93E-03	33	66	66	7.01E-01	Brain_Cerebellar_Hemisphere
ALCC	ENSG00000133466.13	C1QTNF6	-0.96	-0.01	3.38E-01	0.01	0.21	1.18E-09	25	57	57	7.01E-01	Brain_Cerebellar_Hemisphere
ALCC	ENSG00000184277.12	TM2D3	0.96	0.32	3.39E-01	0.00	0.10	5.84E-05	1	16	16	7.03E-01	Brain_Cerebellar_Hemisphere
ALCC	ENSG00000197375.12	SLC22A5	0.96	0.01	3.39E-01	0.01	0.16	2.71E-07	51	53	53	7.03E-01	Brain_Cerebellar_Hemisphere
ALCC	ENSG00000106080.10	FKBP14	-0.96	-0.01	3.39E-01	0.01	0.10	1.27E-04	21	29	29	7.04E-01	Brain_Cerebellar_Hemisphere
ALCC	ENSG00000140497.16	SCAMP2	0.96	0.01	3.39E-01	0.01	0.08	2.09E-04	34	56	56	7.04E-01	Brain_Cerebellar_Hemisphere
ALCC	ENSG00000158163.14	DZIP1L	-0.96	0.00	3.39E-01	0.05	0.13	5.72E-06	56	63	63	7.04E-01	Brain_Cerebellar_Hemisphere
ALCC	ENSG00000094975.13	SUCO	0.95	0.01	3.40E-01	0.00	0.03	3.04E-02	26	45	45	7.04E-01	Brain_Cerebellar_Hemisphere
ALCC	ENSG00000124767.6	GLO1	0.95	0.02	3.40E-01	0.00	0.08	7.86E-04	8	12	12	7.04E-01	Brain_Cerebellar_Hemisphere
ALCC	ENSG00000253288.1	RP11-238K6.1	-0.95	-0.01	3.40E-01	0.01	0.07	7.39E-04	14	39	39	7.04E-01	Brain_Cerebellar_Hemisphere
ALCC	ENSG00000176014.12	TUBB6	-0.95	-0.03	3.40E-01	0.00	0.19	1.63E-08	7	19	19	7.04E-01	Brain_Cerebellar_Hemisphere
ALCC	ENSG00000133597.10	ADCK2	-0.95	-0.01	3.40E-01	0.01	0.11	2.98E-05	31	41	41	7.04E-01	Brain_Cerebellar_Hemisphere
ALCC	ENSG00000228789.6	HCG22	-0.95	0.00	3.41E-01	0.03	0.09	3.57E-05	14	15	15	7.04E-01	Brain_Cerebellar_Hemisphere
ALCC	ENSG00000131669.9	NINJ1	-0.95	-0.01	3.41E-01	0.02	0.16	2.35E-07	6	13	13	7.04E-01	Brain_Cerebellar_Hemisphere
ALCC	ENSG00000248489.1	LINC02062	0.95	0.01	3.41E-01	0.02	0.03	3.83E-02	52	71	71	7.04E-01	Brain_Cerebellar_Hemisphere
ALCC	ENSG00000072042.12	RDH11	0.95	0.01	3.41E-01	0.00	0.06	2.53E-03	1	1	1	7.04E-01	Brain_Cerebellar_Hemisphere
ALCC	ENSG00000269416.5	LINC01224	0.95	0.00	3.41E-01	0.17	0.54	1.75E-29	17	22	22	7.04E-01	Brain_Cerebellar_Hemisphere
ALCC	ENSG00000157152.16	SYN2	-0.95	-0.02	3.41E-01	0.00	0.07	8.04E-04	10	25	25	7.04E-01	Brain_Cerebellar_Hemisphere
ALCC	ENSG00000135823.13	STX6	-0.95	-0.04	3.41E-01	0.00	0.06	1.67E-03	10	25	25	7.04E-01	Brain_Cerebellar_Hemisphere
ALCC	ENSG00000107537.13	PHYH	0.95	0.01	3.41E-01	0.01	0.08	2.14E-04	41	92	92	7.04E-01	Brain_Cerebellar_Hemisphere
ALCC	ENSG00000185666.14	SYN3	0.95	0.03	3.41E-01	0.00	0.10	5.17E-05	11	21	21	7.04E-01	Brain_Cerebellar_Hemisphere
ALCC	ENSG00000119878.5	CRIPT	-0.95	-0.01	3.42E-01	0.01	0.19	1.94E-08	6	13	13	7.04E-01	Brain_Cerebellar_Hemisphere
ALCC	ENSG00000249709.7	ZNF564	0.95	0.01	3.42E-01	0.03	0.16	5.54E-07	9	12	12	7.04E-01	Brain_Cerebellar_Hemisphere
ALCC	ENSG00000104687.12	GSR	-0.95	-0.01	3.42E-01	0.01	0.35	4.18E-16	15	23	23	7.04E-01	Brain_Cerebellar_Hemisphere
ALCC	ENSG00000172425.10	TTC36	0.95	0.01	3.42E-01	0.01	0.10	6.07E-05	33	50	50	7.04E-01	Brain_Cerebellar_Hemisphere
ALCC	ENSG00000213760.10	ATP6V1G2	0.95	0.04	3.42E-01	0.00	0.03	3.57E-02	16	28	28	7.04E-01	Brain_Cerebellar_Hemisphere
ALCC	ENSG00000168300.13	PCMTD1	-0.95	0.00	3.42E-01	0.05	0.31	2.52E-14	103	122	122	7.04E-01	Brain_Cerebellar_Hemisphere
ALCC	ENSG00000128272.14	ATF4	-0.95	-0.04	3.42E-01	0.00	0.04	1.44E-02	4	26	26	7.04E-01	Brain_Cerebellar_Hemisphere
ALCC	ENSG00000012779.10	ALOX5	0.95	0.00	3.43E-01	0.06	0.29	2.91E-13	73	96	96	7.04E-01	Brain_Cerebellar_Hemisphere
ALCC	ENSG00000138092.10	CENPO	-0.95	-0.01	3.43E-01	0.03	0.15	4.16E-07	20	30	30	7.04E-01	Brain_Cerebellar_Hemisphere
ALCC	ENSG00000152292.16	SH2D6	0.95	0.00	3.43E-01	0.09	0.60	1.18E-34	26	55	55	7.05E-01	Brain_Cerebellar_Hemisphere
ALCC	ENSG00000169715.14	MT1E	0.95	0.05	3.43E-01	0.00	0.09	1.65E-04	3	6	6	7.05E-01	Brain_Cerebellar_Hemisphere
ALCC	ENSG00000257008.6	GPR142	-0.95	-0.01	3.43E-01	0.01	0.58	1.21E-33	23	48	48	7.05E-01	Brain_Cerebellar_Hemisphere
ALCC	ENSG00000123416.15	TUBA1B	-0.95	-0.02	3.43E-01	0.00	0.05	8.07E-03	8	25	25	7.05E-01	Brain_Cerebellar_Hemisphere
ALCC	ENSG00000115556.13	PLCD4	-0.95	-0.01	3.44E-01	0.01	0.21	1.18E-09	23	43	43	7.05E-01	Brain_Cerebellar_Hemisphere
ALCC	ENSG00000176040.13	TMPRSS7	-0.95	0.00	3.44E-01	0.04	0.52	2.68E-30	26	50	50	7.05E-01	Brain_Cerebellar_Hemisphere
ALCC	ENSG00000159023.19	EPB41	-0.95	-0.01	3.44E-01	0.01	0.29	1.12E-12	12	16	16	7.05E-01	Brain_Cerebellar_Hemisphere
ALCC	ENSG00000105397.13	TYK2	0.94	0.01	3.45E-01	0.01	0.11	2.22E-05	11	22	22	7.07E-01	Brain_Cerebellar_Hemisphere
ALCC	ENSG00000174137.12	FAM53A	-0.94	-0.03	3.45E-01	0.00	0.06	3.37E-03	3	12	12	7.07E-01	Brain_Cerebellar_Hemisphere
ALCC	ENSG00000072858.10	SIDT1	-0.94	0.00	3.45E-01	0.06	0.42	6.73E-20	8	14	14	7.07E-01	Brain_Cerebellar_Hemisphere
ALCC	ENSG00000196950.13	SLC39A10	-0.94	-0.04	3.46E-01	0.00	0.25	3.94E-11	2	15	15	7.08E-01	Brain_Cerebellar_Hemisphere
ALCC	ENSG00000185339.8	TCN2	0.94	0.01	3.46E-01	0.00	0.07	1.33E-03	26	43	43	7.08E-01	Brain_Cerebellar_Hemisphere
ALCC	ENSG00000100150.16	DEPDC5	0.94	0.02	3.46E-01	0.00	0.03	2.08E-02	2	2	2	7.08E-01	Brain_Cerebellar_Hemisphere
ALCC	ENSG00000178104.19	PDE4DIP	-0.94	-0.01	3.47E-01	0.00	0.13	1.06E-06	13	38	38	7.08E-01	Brain_Cerebellar_Hemisphere
ALCC	ENSG00000109063.14	MYH3	-0.94	-0.01	3.47E-01	0.00	0.16	6.44E-07	27	51	51	7.09E-01	Brain_Cerebellar_Hemisphere
ALCC	ENSG00000052749.13	RRP12	0.94	0.01	3.47E-01	0.01	0.13	5.21E-06	32	36	36	7.09E-01	Brain_Cerebellar_Hemisphere
ALCC	ENSG00000223768.1	LINC00205	0.94	0.02	3.48E-01	0.00	0.44	6.60E-23	16	50	50	7.10E-01	Brain_Cerebellar_Hemisphere
ALCC	ENSG00000103160.11	HSDL1	-0.94	-0.01	3.48E-01	0.01	0.08	4.72E-04	24	51	51	7.10E-01	Brain_Cerebellar_Hemisphere
ALCC	ENSG00000258472.8	RP11-192H23.4	-0.94	-0.08	3.48E-01	0.00	0.03	4.75E-02	1	4	4	7.10E-01	Brain_Cerebellar_Hemisphere
ALCC	ENSG00000149548.14	CCDC15	-0.94	-0.01	3.48E-01	0.02	0.17	9.72E-08	25	42	42	7.10E-01	Brain_Cerebellar_Hemisphere
ALCC	ENSG00000151553.14	FAM160B1	0.94	0.02	3.49E-01	0.00	0.09	1.68E-04	43	85	85	7.10E-01	Brain_Cerebellar_Hemisphere
ALCC	ENSG00000105146.12	AURKC	0.94	0.01	3.49E-01	0.01	0.21	1.94E-09	11	20	20	7.10E-01	Brain_Cerebellar_Hemisphere
ALCC	ENSG00000106392.10	C1GALT1	-0.94	-0.01	3.49E-01	0.01	0.33	2.58E-15	16	32	32	7.10E-01	Brain_Cerebellar_Hemisphere
ALCC	ENSG00000189129.13	PLAC9	0.94	0.01	3.49E-01	0.02	0.13	8.48E-06	19	25	25	7.10E-01	Brain_Cerebellar_Hemisphere
ALCC	ENSG00000272203.1	AC004775.5	-0.94	-0.02	3.49E-01	0.00	0.03	4.12E-02	10	18	18	7.10E-01	Brain_Cerebellar_Hemisphere
ALCC	ENSG00000172638.12	EFEMP2	-0.94	-0.02	3.49E-01	0.00	0.16	3.02E-07	2	12	12	7.10E-01	Brain_Cerebellar_Hemisphere
ALCC	ENSG00000169021.5	UQCRFS1	-0.94	-0.01	3.49E-01	0.00	0.07	7.63E-04	29	39	39	7.10E-01	Brain_Cerebellar_Hemisphere
ALCC	ENSG00000255693.1	RP11-766N7.3	0.93	0.01	3.50E-01	0.00	0.22	1.41E-09	10	27	27	7.12E-01	Brain_Cerebellar_Hemisphere
ALCC	ENSG00000154102.10	C16orf74	0.93	0.01	3.50E-01	0.01	0.04	8.80E-03	15	32	32	7.12E-01	Brain_Cerebellar_Hemisphere
ALCC	ENSG00000272942.1	CTA-246H3.12	0.93	0.01	3.50E-01	0.01	0.39	5.05E-19	20	84	84	7.12E-01	Brain_Cerebellar_Hemisphere
ALCC	ENSG00000128253.13	RFPL2	0.93	0.02	3.51E-01	0.00	0.14	9.17E-07	18	30	30	7.12E-01	Brain_Cerebellar_Hemisphere
ALCC	ENSG00000168564.5	CDKN2AIP	0.93	0.03	3.51E-01	0.00	0.06	1.62E-03	2	9	9	7.12E-01	Brain_Cerebellar_Hemisphere
ALCC	ENSG00000114054.13	PCCB	0.93	0.03	3.51E-01	0.00	0.09	1.51E-04	5	12	12	7.12E-01	Brain_Cerebellar_Hemisphere
ALCC	ENSG00000007516.13	BAIAP3	0.93	0.01	3.51E-01	0.02	0.07	8.57E-04	8	14	14	7.13E-01	Brain_Cerebellar_Hemisphere
ALCC	ENSG00000138363.14	ATIC	-0.93	0.00	3.52E-01	0.06	0.32	1.46E-15	23	34	34	7.13E-01	Brain_Cerebellar_Hemisphere
ALCC	ENSG00000111052.7	LIN7A	-0.93	-0.01	3.52E-01	0.00	0.07	1.45E-03	42	68	68	7.13E-01	Brain_Cerebellar_Hemisphere
ALCC	ENSG00000182870.12	GALNT9	0.93	0.11	3.52E-01	0.00	0.05	6.80E-03	2	7	7	7.13E-01	Brain_Cerebellar_Hemisphere
ALCC	ENSG00000123191.14	ATP7B	-0.93	0.00	3.52E-01	0.04	0.23	6.00E-10	35	81	81	7.13E-01	Brain_Cerebellar_Hemisphere
ALCC	ENSG00000084207.15	GSTP1	-0.93	-0.01	3.52E-01	0.01	0.26	8.50E-12	12	17	17	7.13E-01	Brain_Cerebellar_Hemisphere
ALCC	ENSG00000261603.1	PRSS46	0.93	0.01	3.53E-01	0.02	0.04	9.31E-03	32	44	44	7.14E-01	Brain_Cerebellar_Hemisphere
ALCC	ENSG00000271398.1	RP5-1092A3.5	0.93	0.01	3.53E-01	0.01	0.09	2.05E-04	17	32	32	7.14E-01	Brain_Cerebellar_Hemisphere
ALCC	ENSG00000122965.10	RBM19	-0.93	0.00	3.53E-01	0.02	0.26	2.45E-11	61	126	126	7.14E-01	Brain_Cerebellar_Hemisphere
ALCC	ENSG00000164691.16	TAGAP	0.93	0.01	3.53E-01	0.02	0.09	1.36E-04	16	23	23	7.14E-01	Brain_Cerebellar_Hemisphere
ALCC	ENSG00000183617.4	MRPL54	-0.93	0.00	3.53E-01	0.05	0.47	4.13E-24	2	6	6	7.14E-01	Brain_Cerebellar_Hemisphere
ALCC	ENSG00000154040.20	CABYR	0.93	0.00	3.54E-01	0.08	0.34	8.96E-16	16	18	18	7.16E-01	Brain_Cerebellar_Hemisphere
ALCC	ENSG00000110427.14	KIAA1549L	-0.93	-0.01	3.54E-01	0.00	0.05	9.25E-03	31	56	56	7.16E-01	Brain_Cerebellar_Hemisphere
ALCC	ENSG00000130770.17	ATPIF1	-0.92	-0.02	3.55E-01	0.00	0.16	2.03E-07	26	50	50	7.17E-01	Brain_Cerebellar_Hemisphere
ALCC	ENSG00000164751.14	PEX2	0.92	0.02	3.55E-01	0.00	0.03	3.28E-02	6	16	16	7.17E-01	Brain_Cerebellar_Hemisphere
ALCC	ENSG00000165406.15	8-Mar	-0.92	-0.01	3.56E-01	0.01	0.16	1.83E-07	57	75	75	7.17E-01	Brain_Cerebellar_Hemisphere
ALCC	ENSG00000114030.12	KPNA1	0.92	0.01	3.56E-01	0.03	0.38	1.51E-18	18	24	24	7.17E-01	Brain_Cerebellar_Hemisphere
ALCC	ENSG00000132744.7	ACY3	-0.92	0.00	3.56E-01	0.02	0.09	2.03E-04	7	17	17	7.17E-01	Brain_Cerebellar_Hemisphere
ALCC	ENSG00000066230.10	SLC9A3	-0.92	-0.01	3.56E-01	0.01	0.31	7.29E-14	14	26	26	7.17E-01	Brain_Cerebellar_Hemisphere
ALCC	ENSG00000162882.14	HAAO	-0.92	-0.01	3.56E-01	0.01	0.03	3.01E-02	36	61	61	7.17E-01	Brain_Cerebellar_Hemisphere
ALCC	ENSG00000130305.16	NSUN5	-0.92	-0.02	3.56E-01	0.00	0.03	2.28E-02	8	24	24	7.17E-01	Brain_Cerebellar_Hemisphere
ALCC	ENSG00000116977.18	LGALS8	0.92	0.01	3.56E-01	0.01	0.15	1.19E-06	17	21	21	7.17E-01	Brain_Cerebellar_Hemisphere
ALCC	ENSG00000068615.17	REEP1	-0.92	-0.01	3.56E-01	0.01	0.12	1.12E-05	38	64	64	7.17E-01	Brain_Cerebellar_Hemisphere
ALCC	ENSG00000168237.17	GLYCTK	-0.92	-0.01	3.56E-01	0.01	0.15	4.42E-07	21	25	25	7.17E-01	Brain_Cerebellar_Hemisphere
ALCC	ENSG00000140319.10	SRP14	0.92	0.04	3.56E-01	0.00	0.09	2.71E-04	2	2	2	7.17E-01	Brain_Cerebellar_Hemisphere
ALCC	ENSG00000089916.17	GPATCH2L	-0.92	-0.02	3.57E-01	0.00	0.04	1.45E-02	15	25	25	7.17E-01	Brain_Cerebellar_Hemisphere
ALCC	ENSG00000174611.11	KY	-0.92	-0.01	3.57E-01	0.01	0.12	1.83E-05	60	83	83	7.17E-01	Brain_Cerebellar_Hemisphere
ALCC	ENSG00000281332.1	LINC00997	0.92	0.02	3.57E-01	0.00	0.03	2.70E-02	10	30	30	7.17E-01	Brain_Cerebellar_Hemisphere
ALCC	ENSG00000020577.13	SAMD4A	-0.92	-0.01	3.57E-01	0.01	0.09	9.10E-05	12	37	37	7.17E-01	Brain_Cerebellar_Hemisphere
ALCC	ENSG00000225830.12	ERCC6	-0.92	-0.02	3.57E-01	0.00	0.11	4.17E-05	18	29	29	7.17E-01	Brain_Cerebellar_Hemisphere
ALCC	ENSG00000133619.17	KRBA1	0.92	0.21	3.57E-01	0.00	0.03	4.18E-02	1	23	23	7.17E-01	Brain_Cerebellar_Hemisphere
ALCC	ENSG00000163354.14	DCST2	0.92	0.00	3.58E-01	0.04	0.29	8.42E-14	9	14	14	7.17E-01	Brain_Cerebellar_Hemisphere
ALCC	ENSG00000134121.9	CHL1	-0.92	-0.01	3.58E-01	0.00	0.25	1.82E-11	6	15	15	7.18E-01	Brain_Cerebellar_Hemisphere
ALCC	ENSG00000249937.5	RP11-454P21.1	0.92	0.00	3.59E-01	0.03	0.20	4.99E-09	18	36	36	7.18E-01	Brain_Cerebellar_Hemisphere
ALCC	ENSG00000178752.15	ERFE	-0.92	-0.02	3.59E-01	0.00	0.04	1.44E-02	10	26	26	7.18E-01	Brain_Cerebellar_Hemisphere
ALCC	ENSG00000118094.11	TREH	-0.92	-0.03	3.59E-01	0.00	0.05	5.77E-03	17	37	37	7.18E-01	Brain_Cerebellar_Hemisphere
ALCC	ENSG00000272512.1	RP11-54O7.17	-0.92	-0.01	3.59E-01	0.01	0.17	1.63E-07	9	21	21	7.18E-01	Brain_Cerebellar_Hemisphere
ALCC	ENSG00000137860.11	SLC28A2	-0.92	0.00	3.59E-01	0.08	0.36	1.43E-18	32	39	39	7.19E-01	Brain_Cerebellar_Hemisphere
ALCC	ENSG00000099889.13	ARVCF	0.92	0.02	3.59E-01	0.00	0.07	1.04E-03	5	34	34	7.19E-01	Brain_Cerebellar_Hemisphere
ALCC	ENSG00000103051.18	COG4	-0.92	-0.04	3.59E-01	0.00	0.06	3.56E-03	6	22	22	7.19E-01	Brain_Cerebellar_Hemisphere
ALCC	ENSG00000165271.16	NOL6	0.92	0.01	3.60E-01	0.01	0.30	3.92E-14	30	72	72	7.19E-01	Brain_Cerebellar_Hemisphere
ALCC	ENSG00000144504.15	ANKMY1	-0.92	-0.04	3.60E-01	0.00	0.23	3.93E-10	1	5	5	7.19E-01	Brain_Cerebellar_Hemisphere
ALCC	ENSG00000126790.11	L3HYPDH	0.92	0.00	3.60E-01	0.04	0.38	2.78E-18	33	49	49	7.19E-01	Brain_Cerebellar_Hemisphere
ALCC	ENSG00000108651.9	UTP6	-0.92	-0.01	3.60E-01	0.00	0.19	3.09E-08	8	13	13	7.19E-01	Brain_Cerebellar_Hemisphere
ALCC	ENSG00000075826.16	SEC31B	-0.91	-0.01	3.60E-01	0.01	0.32	3.86E-14	57	79	79	7.20E-01	Brain_Cerebellar_Hemisphere
ALCC	ENSG00000263033.2	RP11-396B14.2	-0.91	-0.01	3.61E-01	0.02	0.24	1.28E-10	8	21	21	7.20E-01	Brain_Cerebellar_Hemisphere
ALCC	ENSG00000112619.7	PRPH2	0.91	0.00	3.61E-01	0.15	0.43	2.22E-21	20	20	20	7.20E-01	Brain_Cerebellar_Hemisphere
ALCC	ENSG00000113734.17	BNIP1	-0.91	-0.01	3.61E-01	0.01	0.19	1.22E-09	8	16	16	7.20E-01	Brain_Cerebellar_Hemisphere
ALCC	ENSG00000066855.15	MTFR1	-0.91	-0.01	3.62E-01	0.00	0.07	1.35E-03	14	18	18	7.21E-01	Brain_Cerebellar_Hemisphere
ALCC	ENSG00000105185.11	PDCD5	-0.91	-0.02	3.62E-01	0.00	0.08	3.98E-04	9	23	23	7.21E-01	Brain_Cerebellar_Hemisphere
ALCC	ENSG00000144485.10	HES6	0.91	0.01	3.62E-01	0.01	0.41	8.13E-20	16	30	30	7.21E-01	Brain_Cerebellar_Hemisphere
ALCC	ENSG00000100271.16	TTLL1	-0.91	-0.01	3.62E-01	0.01	0.12	1.04E-05	14	25	25	7.21E-01	Brain_Cerebellar_Hemisphere
ALCC	ENSG00000166986.14	MARS	0.91	0.07	3.62E-01	0.00	0.06	3.54E-03	1	2	2	7.21E-01	Brain_Cerebellar_Hemisphere
ALCC	ENSG00000108219.14	TSPAN14	-0.91	-0.02	3.63E-01	0.00	0.12	2.27E-05	24	39	39	7.21E-01	Brain_Cerebellar_Hemisphere
ALCC	ENSG00000107295.9	SH3GL2	0.91	0.01	3.63E-01	0.01	0.19	1.66E-08	18	30	30	7.22E-01	Brain_Cerebellar_Hemisphere
ALCC	ENSG00000113643.8	RARS	0.91	0.04	3.64E-01	0.00	0.08	3.86E-04	5	23	23	7.23E-01	Brain_Cerebellar_Hemisphere
ALCC	ENSG00000273559.4	CWC25	0.91	0.00	3.64E-01	0.04	0.27	4.18E-12	19	35	35	7.23E-01	Brain_Cerebellar_Hemisphere
ALCC	ENSG00000185532.15	PRKG1	0.91	0.01	3.64E-01	0.01	0.16	3.27E-07	21	56	56	7.23E-01	Brain_Cerebellar_Hemisphere
ALCC	ENSG00000182256.12	GABRG3	0.91	0.01	3.65E-01	0.00	0.05	8.99E-03	39	74	74	7.25E-01	Brain_Cerebellar_Hemisphere
ALCC	ENSG00000229117.8	RPL41	-0.91	-0.07	3.65E-01	0.00	0.04	1.09E-02	1	3	3	7.25E-01	Brain_Cerebellar_Hemisphere
ALCC	ENSG00000187091.13	PLCD1	-0.91	-0.03	3.65E-01	0.00	0.07	1.27E-03	21	58	58	7.25E-01	Brain_Cerebellar_Hemisphere
ALCC	ENSG00000143631.10	FLG	0.91	0.01	3.65E-01	0.00	0.18	5.69E-08	4	10	10	7.25E-01	Brain_Cerebellar_Hemisphere
ALCC	ENSG00000103024.7	NME3	0.90	0.04	3.66E-01	0.00	0.11	2.47E-05	9	26	26	7.25E-01	Brain_Cerebellar_Hemisphere
ALCC	ENSG00000283440.1	RP11-445H22.3	-0.90	-0.03	3.66E-01	0.00	0.13	2.02E-06	3	22	22	7.25E-01	Brain_Cerebellar_Hemisphere
ALCC	ENSG00000148604.13	RGR	-0.90	-0.02	3.66E-01	0.00	0.36	6.69E-17	8	18	18	7.25E-01	Brain_Cerebellar_Hemisphere
ALCC	ENSG00000101182.14	PSMA7	-0.90	-0.03	3.66E-01	0.00	0.07	6.95E-04	5	9	9	7.25E-01	Brain_Cerebellar_Hemisphere
ALCC	ENSG00000160352.15	ZNF714	0.90	0.01	3.66E-01	0.00	0.05	4.97E-03	9	22	22	7.26E-01	Brain_Cerebellar_Hemisphere
ALCC	ENSG00000134020.7	PEBP4	0.90	0.01	3.67E-01	0.00	0.18	4.99E-08	6	10	10	7.26E-01	Brain_Cerebellar_Hemisphere
ALCC	ENSG00000049247.13	UTS2	-0.90	0.00	3.67E-01	0.04	0.24	5.05E-11	6	13	13	7.26E-01	Brain_Cerebellar_Hemisphere
ALCC	ENSG00000115361.7	ACADL	-0.90	-0.01	3.67E-01	0.00	0.10	1.23E-04	4	24	24	7.26E-01	Brain_Cerebellar_Hemisphere
ALCC	ENSG00000204463.12	BAG6	-0.90	-0.01	3.67E-01	0.03	0.33	6.82E-16	6	6	6	7.26E-01	Brain_Cerebellar_Hemisphere
ALCC	ENSG00000021355.12	SERPINB1	-0.90	-0.01	3.68E-01	0.00	0.17	2.36E-07	28	56	56	7.28E-01	Brain_Cerebellar_Hemisphere
ALCC	ENSG00000180801.13	ARSJ	-0.90	-0.02	3.68E-01	0.00	0.07	1.39E-03	26	58	58	7.28E-01	Brain_Cerebellar_Hemisphere
ALCC	ENSG00000157106.16	SMG1	0.90	1.36	3.68E-01	0.00	0.04	1.83E-02	1	21	21	7.28E-01	Brain_Cerebellar_Hemisphere
ALCC	ENSG00000100445.17	SDR39U1	0.90	0.01	3.69E-01	0.00	0.05	5.13E-03	28	42	42	7.28E-01	Brain_Cerebellar_Hemisphere
ALCC	ENSG00000165152.8	TMEM246	-0.90	-0.03	3.69E-01	0.00	0.07	8.84E-04	27	50	50	7.28E-01	Brain_Cerebellar_Hemisphere
ALCC	ENSG00000142544.6	CTU1	-0.90	-0.04	3.69E-01	0.00	0.04	1.02E-02	11	25	25	7.28E-01	Brain_Cerebellar_Hemisphere
ALCC	ENSG00000100678.18	SLC8A3	0.90	0.01	3.69E-01	0.01	0.10	3.55E-05	32	34	34	7.29E-01	Brain_Cerebellar_Hemisphere
ALCC	ENSG00000145113.21	MUC4	0.90	0.00	3.70E-01	0.06	0.21	3.48E-09	40	62	62	7.29E-01	Brain_Cerebellar_Hemisphere
ALCC	ENSG00000175449.13	RFESD	0.90	0.02	3.70E-01	0.00	0.10	7.62E-05	10	21	21	7.30E-01	Brain_Cerebellar_Hemisphere
ALCC	ENSG00000197181.11	PIWIL2	0.90	0.13	3.70E-01	0.00	0.21	3.64E-09	2	12	12	7.30E-01	Brain_Cerebellar_Hemisphere
ALCC	ENSG00000279968.1	GVQW2	-0.90	0.00	3.71E-01	0.03	0.19	5.02E-09	22	30	30	7.30E-01	Brain_Cerebellar_Hemisphere
ALCC	ENSG00000153933.9	DGKE	-0.89	-0.03	3.71E-01	0.00	0.14	2.22E-06	4	46	46	7.31E-01	Brain_Cerebellar_Hemisphere
ALCC	ENSG00000275228.1	RP11-370I10.10	0.89	0.01	3.72E-01	0.01	0.16	3.91E-07	5	13	13	7.31E-01	Brain_Cerebellar_Hemisphere
ALCC	ENSG00000116221.15	MRPL37	-0.89	-0.09	3.72E-01	0.00	0.19	7.00E-09	3	8	8	7.32E-01	Brain_Cerebellar_Hemisphere
ALCC	ENSG00000226237.1	GAS1RR	0.89	0.00	3.72E-01	0.04	0.32	1.16E-14	62	66	66	7.32E-01	Brain_Cerebellar_Hemisphere
ALCC	ENSG00000125409.12	TEKT3	-0.89	-0.01	3.72E-01	0.01	0.40	4.72E-21	19	28	28	7.32E-01	Brain_Cerebellar_Hemisphere
ALCC	ENSG00000173821.19	RNF213	0.89	0.01	3.72E-01	0.00	0.16	2.06E-07	12	20	20	7.32E-01	Brain_Cerebellar_Hemisphere
ALCC	ENSG00000023608.4	SNAPC1	-0.89	-0.01	3.72E-01	0.01	0.09	1.10E-04	11	17	17	7.32E-01	Brain_Cerebellar_Hemisphere
ALCC	ENSG00000132170.19	PPARG	0.89	0.00	3.73E-01	0.13	0.45	2.78E-23	20	35	35	7.32E-01	Brain_Cerebellar_Hemisphere
ALCC	ENSG00000170092.14	SPDYE5	0.89	0.04	3.73E-01	0.00	0.07	5.57E-04	3	6	6	7.32E-01	Brain_Cerebellar_Hemisphere
ALCC	ENSG00000168772.10	CXXC4	0.89	0.04	3.73E-01	0.00	0.03	4.14E-02	3	7	7	7.32E-01	Brain_Cerebellar_Hemisphere
ALCC	ENSG00000115290.9	GRB14	0.89	0.04	3.73E-01	0.00	0.07	1.61E-03	1	11	11	7.33E-01	Brain_Cerebellar_Hemisphere
ALCC	ENSG00000014123.9	UFL1	-0.89	-0.06	3.74E-01	0.00	0.09	2.54E-04	7	48	48	7.33E-01	Brain_Cerebellar_Hemisphere
ALCC	ENSG00000185838.13	GNB1L	0.89	0.01	3.74E-01	0.00	0.24	1.56E-10	9	40	40	7.33E-01	Brain_Cerebellar_Hemisphere
ALCC	ENSG00000125869.9	LAMP5	-0.89	-0.01	3.74E-01	0.01	0.03	3.95E-02	24	65	65	7.33E-01	Brain_Cerebellar_Hemisphere
ALCC	ENSG00000147439.12	BIN3	-0.89	-0.02	3.74E-01	0.00	0.10	6.94E-05	13	24	24	7.33E-01	Brain_Cerebellar_Hemisphere
ALCC	ENSG00000139437.17	TCHP	-0.89	-0.01	3.74E-01	0.02	0.05	4.54E-03	24	58	58	7.33E-01	Brain_Cerebellar_Hemisphere
ALCC	ENSG00000151655.18	ITIH2	-0.89	-0.01	3.74E-01	0.01	0.11	3.39E-05	7	12	12	7.33E-01	Brain_Cerebellar_Hemisphere
ALCC	ENSG00000119227.7	PIGZ	0.89	0.00	3.75E-01	0.07	0.51	1.96E-27	18	37	37	7.33E-01	Brain_Cerebellar_Hemisphere
ALCC	ENSG00000171368.11	TPPP	-0.89	-0.01	3.75E-01	0.01	0.25	2.47E-11	21	34	34	7.33E-01	Brain_Cerebellar_Hemisphere
ALCC	ENSG00000260423.1	RP13-735L24.1	-0.89	-0.01	3.75E-01	0.01	0.38	7.69E-18	15	81	81	7.33E-01	Brain_Cerebellar_Hemisphere
ALCC	ENSG00000132740.8	IGHMBP2	0.89	0.01	3.76E-01	0.01	0.15	3.90E-07	10	18	18	7.33E-01	Brain_Cerebellar_Hemisphere
ALCC	ENSG00000272361.2	GS1-166A23.2	-0.89	-0.01	3.76E-01	0.02	0.23	5.62E-10	23	65	65	7.33E-01	Brain_Cerebellar_Hemisphere
ALCC	ENSG00000104936.17	DMPK	0.89	0.01	3.76E-01	0.01	0.09	2.31E-04	13	17	17	7.33E-01	Brain_Cerebellar_Hemisphere
ALCC	ENSG00000180089.5	TMEM86B	0.89	0.03	3.76E-01	0.00	0.17	1.87E-07	1	3	3	7.33E-01	Brain_Cerebellar_Hemisphere
ALCC	ENSG00000107201.9	DDX58	0.89	0.03	3.76E-01	0.00	0.16	2.77E-07	9	45	45	7.33E-01	Brain_Cerebellar_Hemisphere
ALCC	ENSG00000197766.7	CFD	-0.89	-0.03	3.76E-01	0.00	0.03	3.39E-02	3	14	14	7.33E-01	Brain_Cerebellar_Hemisphere
ALCC	ENSG00000256124.5	LINC01152	0.88	0.02	3.76E-01	0.00	0.05	4.66E-03	12	23	23	7.33E-01	Brain_Cerebellar_Hemisphere
ALCC	ENSG00000143320.8	CRABP2	-0.88	-0.02	3.76E-01	0.00	0.13	4.60E-06	9	26	26	7.33E-01	Brain_Cerebellar_Hemisphere
ALCC	ENSG00000106077.18	ABHD11	0.88	0.01	3.77E-01	0.02	0.28	3.53E-13	8	23	23	7.33E-01	Brain_Cerebellar_Hemisphere
ALCC	ENSG00000272375.1	RP11-51J9.6	-0.88	0.00	3.77E-01	0.06	0.07	7.03E-04	95	189	189	7.33E-01	Brain_Cerebellar_Hemisphere
ALCC	ENSG00000181004.9	BBS12	-0.88	-0.01	3.77E-01	0.01	0.05	5.16E-03	12	24	24	7.33E-01	Brain_Cerebellar_Hemisphere
ALCC	ENSG00000088888.17	MAVS	0.88	0.01	3.77E-01	0.01	0.20	4.50E-09	13	25	25	7.33E-01	Brain_Cerebellar_Hemisphere
ALCC	ENSG00000186994.11	KANK3	0.88	0.02	3.77E-01	0.00	0.20	4.68E-09	1	4	4	7.33E-01	Brain_Cerebellar_Hemisphere
ALCC	ENSG00000187134.13	AKR1C1	0.88	0.00	3.77E-01	0.08	0.25	3.89E-11	52	104	104	7.33E-01	Brain_Cerebellar_Hemisphere
ALCC	ENSG00000136861.17	CDK5RAP2	-0.88	-0.01	3.77E-01	0.00	0.08	3.12E-04	13	21	21	7.33E-01	Brain_Cerebellar_Hemisphere
ALCC	ENSG00000175265.17	GOLGA8A	0.88	0.01	3.78E-01	0.01	0.18	4.59E-08	31	95	95	7.33E-01	Brain_Cerebellar_Hemisphere
ALCC	ENSG00000137996.12	RTCA	0.88	0.01	3.78E-01	0.00	0.09	1.41E-04	22	26	26	7.33E-01	Brain_Cerebellar_Hemisphere
ALCC	ENSG00000152256.13	PDK1	0.88	0.01	3.78E-01	0.00	0.09	3.57E-05	11	18	18	7.33E-01	Brain_Cerebellar_Hemisphere
ALCC	ENSG00000121766.15	ZCCHC17	0.88	0.04	3.78E-01	0.00	0.10	7.24E-05	6	23	23	7.33E-01	Brain_Cerebellar_Hemisphere
ALCC	ENSG00000088448.14	ANKRD10	0.88	0.02	3.78E-01	0.00	0.06	1.87E-03	21	65	65	7.33E-01	Brain_Cerebellar_Hemisphere
ALCC	ENSG00000185917.13	SETD4	0.88	0.01	3.78E-01	0.02	0.24	9.96E-11	11	11	11	7.33E-01	Brain_Cerebellar_Hemisphere
ALCC	ENSG00000137274.12	BPHL	-0.88	-0.01	3.78E-01	0.00	0.10	4.72E-05	6	7	7	7.34E-01	Brain_Cerebellar_Hemisphere
ALCC	ENSG00000140575.12	IQGAP1	0.88	0.00	3.78E-01	0.07	0.47	4.60E-24	37	41	41	7.34E-01	Brain_Cerebellar_Hemisphere
ALCC	ENSG00000116183.10	PAPPA2	-0.88	-0.01	3.79E-01	0.01	0.09	1.20E-04	21	60	60	7.34E-01	Brain_Cerebellar_Hemisphere
ALCC	ENSG00000144711.13	IQSEC1	-0.88	-0.01	3.79E-01	0.03	0.21	3.38E-09	20	26	26	7.34E-01	Brain_Cerebellar_Hemisphere
ALCC	ENSG00000101307.15	SIRPB1	-0.88	-0.04	3.79E-01	0.00	0.61	3.29E-36	5	16	16	7.35E-01	Brain_Cerebellar_Hemisphere
ALCC	ENSG00000100364.18	KIAA0930	0.88	0.01	3.80E-01	0.01	0.27	1.25E-12	32	52	52	7.35E-01	Brain_Cerebellar_Hemisphere
ALCC	ENSG00000106686.16	SPATA6L	0.88	0.02	3.80E-01	0.00	0.21	1.73E-09	4	7	7	7.35E-01	Brain_Cerebellar_Hemisphere
ALCC	ENSG00000145730.20	PAM	0.88	0.01	3.80E-01	0.02	0.43	7.30E-22	19	35	35	7.36E-01	Brain_Cerebellar_Hemisphere
ALCC	ENSG00000100604.12	CHGA	-0.88	-0.01	3.81E-01	0.01	0.25	3.76E-11	21	61	61	7.36E-01	Brain_Cerebellar_Hemisphere
ALCC	ENSG00000174498.13	IGDCC3	0.88	0.42	3.81E-01	0.00	0.23	4.51E-10	5	11	11	7.37E-01	Brain_Cerebellar_Hemisphere
ALCC	ENSG00000167981.5	ZNF597	0.88	0.00	3.81E-01	0.02	0.14	6.35E-07	14	44	44	7.37E-01	Brain_Cerebellar_Hemisphere
ALCC	ENSG00000136243.16	NUPL2	0.88	0.01	3.81E-01	0.01	0.44	1.21E-21	32	49	49	7.37E-01	Brain_Cerebellar_Hemisphere
ALCC	ENSG00000105701.15	FKBP8	0.88	0.02	3.81E-01	0.00	0.06	2.93E-03	25	48	48	7.37E-01	Brain_Cerebellar_Hemisphere
ALCC	ENSG00000272800.1	RP11-438L19.1	0.88	0.02	3.81E-01	0.00	0.10	7.64E-05	3	24	24	7.37E-01	Brain_Cerebellar_Hemisphere
ALCC	ENSG00000176340.3	COX8A	-0.88	-0.01	3.81E-01	0.00	0.05	4.12E-03	45	81	81	7.37E-01	Brain_Cerebellar_Hemisphere
ALCC	ENSG00000006747.14	SCIN	-0.87	-0.01	3.82E-01	0.00	0.05	3.36E-03	6	13	13	7.37E-01	Brain_Cerebellar_Hemisphere
ALCC	ENSG00000153714.5	LURAP1L	-0.87	-0.02	3.82E-01	0.00	0.06	2.37E-03	6	11	11	7.38E-01	Brain_Cerebellar_Hemisphere
ALCC	ENSG00000159063.12	ALG8	0.87	0.00	3.83E-01	0.06	0.40	2.30E-19	19	24	24	7.38E-01	Brain_Cerebellar_Hemisphere
ALCC	ENSG00000214140.10	PRCD	0.87	0.03	3.83E-01	0.00	0.08	4.46E-04	6	22	22	7.38E-01	Brain_Cerebellar_Hemisphere
ALCC	ENSG00000164237.8	CMBL	0.87	0.01	3.83E-01	0.01	0.20	2.84E-09	8	25	25	7.38E-01	Brain_Cerebellar_Hemisphere
ALCC	ENSG00000244041.7	LINC01011	-0.87	-0.01	3.83E-01	0.00	0.16	1.08E-07	15	36	36	7.38E-01	Brain_Cerebellar_Hemisphere
ALCC	ENSG00000005189.19	AC004381.6	-0.87	-0.01	3.83E-01	0.02	0.21	1.38E-09	22	41	41	7.38E-01	Brain_Cerebellar_Hemisphere
ALCC	ENSG00000128512.20	DOCK4	-0.87	0.00	3.83E-01	0.03	0.21	2.16E-09	24	34	34	7.38E-01	Brain_Cerebellar_Hemisphere
ALCC	ENSG00000274029.1	RP11-340F14.6	-0.87	-0.01	3.84E-01	0.00	0.05	5.78E-03	16	31	31	7.38E-01	Brain_Cerebellar_Hemisphere
ALCC	ENSG00000116783.14	TNNI3K	-0.87	-0.01	3.84E-01	0.01	0.22	6.56E-10	72	110	110	7.38E-01	Brain_Cerebellar_Hemisphere
ALCC	ENSG00000232411.1	AC009495.3	0.87	0.01	3.84E-01	0.00	0.12	1.26E-05	31	65	65	7.38E-01	Brain_Cerebellar_Hemisphere
ALCC	ENSG00000092295.11	TGM1	-0.87	-0.02	3.84E-01	0.00	0.57	3.99E-32	6	18	18	7.38E-01	Brain_Cerebellar_Hemisphere
ALCC	ENSG00000105976.14	MET	-0.87	-0.01	3.85E-01	0.02	0.18	7.65E-08	23	27	27	7.39E-01	Brain_Cerebellar_Hemisphere
ALCC	ENSG00000184564.8	SLITRK6	0.87	0.00	3.85E-01	0.28	0.48	1.10E-24	88	146	146	7.39E-01	Brain_Cerebellar_Hemisphere
ALCC	ENSG00000131737.5	KRT34	0.87	0.00	3.85E-01	0.03	0.16	2.55E-07	36	48	48	7.39E-01	Brain_Cerebellar_Hemisphere
ALCC	ENSG00000172167.7	MTBP	0.87	0.00	3.85E-01	0.04	0.54	8.56E-31	77	190	190	7.40E-01	Brain_Cerebellar_Hemisphere
ALCC	ENSG00000158023.9	WDR66	-0.87	-0.04	3.86E-01	0.00	0.08	2.93E-04	3	14	14	7.40E-01	Brain_Cerebellar_Hemisphere
ALCC	ENSG00000103202.12	NME4	-0.87	-0.02	3.86E-01	0.00	0.07	1.33E-03	13	31	31	7.41E-01	Brain_Cerebellar_Hemisphere
ALCC	ENSG00000073605.18	GSDMB	-0.87	-0.01	3.87E-01	0.01	0.15	1.16E-07	49	57	57	7.41E-01	Brain_Cerebellar_Hemisphere
ALCC	ENSG00000159200.17	RCAN1	-0.87	-0.01	3.87E-01	0.01	0.18	5.22E-08	7	14	14	7.41E-01	Brain_Cerebellar_Hemisphere
ALCC	ENSG00000213077.5	FAM106A	0.87	0.02	3.87E-01	0.00	0.36	5.72E-18	2	8	8	7.41E-01	Brain_Cerebellar_Hemisphere
ALCC	ENSG00000110925.6	CSRNP2	-0.87	-0.01	3.87E-01	0.01	0.25	3.42E-11	16	24	24	7.41E-01	Brain_Cerebellar_Hemisphere
ALCC	ENSG00000197245.5	FAM110D	-0.87	-0.01	3.87E-01	0.01	0.12	6.64E-06	8	15	15	7.41E-01	Brain_Cerebellar_Hemisphere
ALCC	ENSG00000120337.8	TNFSF18	0.86	0.01	3.88E-01	0.01	0.19	1.62E-08	12	38	38	7.42E-01	Brain_Cerebellar_Hemisphere
ALCC	ENSG00000070182.19	SPTB	0.86	0.03	3.88E-01	0.00	0.10	6.36E-05	28	32	32	7.42E-01	Brain_Cerebellar_Hemisphere
ALCC	ENSG00000161328.10	LRRC56	-0.86	0.00	3.88E-01	0.03	0.19	2.30E-08	10	14	14	7.42E-01	Brain_Cerebellar_Hemisphere
ALCC	ENSG00000154803.12	FLCN	-0.86	-0.03	3.88E-01	0.00	0.51	1.38E-28	17	27	27	7.42E-01	Brain_Cerebellar_Hemisphere
ALCC	ENSG00000204099.11	NEU4	0.86	0.10	3.88E-01	0.00	0.05	8.98E-03	1	24	24	7.42E-01	Brain_Cerebellar_Hemisphere
ALCC	ENSG00000121742.16	GJB6	0.86	0.01	3.89E-01	0.00	0.04	8.00E-03	3	4	4	7.43E-01	Brain_Cerebellar_Hemisphere
ALCC	ENSG00000148123.14	PLPPR1	-0.86	-0.01	3.90E-01	0.00	0.05	6.73E-03	4	5	5	7.44E-01	Brain_Cerebellar_Hemisphere
ALCC	ENSG00000242485.5	MRPL20	-0.86	-0.06	3.90E-01	0.00	0.26	3.70E-13	2	9	9	7.44E-01	Brain_Cerebellar_Hemisphere
ALCC	ENSG00000010282.14	HHATL	0.86	0.01	3.90E-01	0.01	0.17	7.90E-08	18	39	39	7.44E-01	Brain_Cerebellar_Hemisphere
ALCC	ENSG00000156411.9	C14orf2	-0.86	-0.01	3.90E-01	0.01	0.17	6.93E-08	62	98	98	7.44E-01	Brain_Cerebellar_Hemisphere
ALCC	ENSG00000187010.19	RHD	0.86	0.00	3.90E-01	0.15	0.40	4.08E-19	25	45	45	7.44E-01	Brain_Cerebellar_Hemisphere
ALCC	ENSG00000239732.3	TLR9	-0.86	-0.01	3.90E-01	0.01	0.05	6.26E-03	40	60	60	7.44E-01	Brain_Cerebellar_Hemisphere
ALCC	ENSG00000139629.15	GALNT6	0.86	0.02	3.90E-01	0.00	0.09	3.00E-04	2	4	4	7.44E-01	Brain_Cerebellar_Hemisphere
ALCC	ENSG00000162490.6	DRAXIN	0.86	0.01	3.91E-01	0.01	0.14	1.70E-06	12	29	29	7.45E-01	Brain_Cerebellar_Hemisphere
ALCC	ENSG00000006432.15	MAP3K9	-0.86	-0.02	3.91E-01	0.00	0.13	1.27E-06	10	18	18	7.45E-01	Brain_Cerebellar_Hemisphere
ALCC	ENSG00000275759.1	RP11-131L12.3	-0.86	-0.01	3.91E-01	0.01	0.21	1.93E-09	47	93	93	7.45E-01	Brain_Cerebellar_Hemisphere
ALCC	ENSG00000125648.14	SLC25A23	0.86	0.01	3.92E-01	0.01	0.20	5.39E-09	12	34	34	7.45E-01	Brain_Cerebellar_Hemisphere
ALCC	ENSG00000071655.17	MBD3	0.86	0.03	3.92E-01	0.00	0.03	3.43E-02	4	12	12	7.45E-01	Brain_Cerebellar_Hemisphere
ALCC	ENSG00000151632.17	AKR1C2	-0.86	0.00	3.92E-01	0.09	0.20	2.96E-09	27	49	49	7.46E-01	Brain_Cerebellar_Hemisphere
ALCC	ENSG00000143768.12	LEFTY2	0.86	0.01	3.92E-01	0.01	0.07	1.15E-03	20	27	27	7.46E-01	Brain_Cerebellar_Hemisphere
ALCC	ENSG00000064763.10	FAR2	0.86	0.01	3.92E-01	0.01	0.32	6.99E-16	29	61	61	7.46E-01	Brain_Cerebellar_Hemisphere
ALCC	ENSG00000183891.5	TTC32	-0.86	-0.02	3.93E-01	0.00	0.25	2.48E-11	3	8	8	7.46E-01	Brain_Cerebellar_Hemisphere
ALCC	ENSG00000104369.4	JPH1	0.85	0.01	3.93E-01	0.01	0.07	6.11E-04	29	48	48	7.46E-01	Brain_Cerebellar_Hemisphere
ALCC	ENSG00000224790.2	AP000704.5	0.85	0.00	3.93E-01	0.14	0.55	1.54E-30	7	12	12	7.46E-01	Brain_Cerebellar_Hemisphere
ALCC	ENSG00000026652.13	AGPAT4	-0.85	-0.01	3.93E-01	0.01	0.19	2.29E-08	45	103	103	7.46E-01	Brain_Cerebellar_Hemisphere
ALCC	ENSG00000139405.15	RITA1	0.85	0.01	3.93E-01	0.01	0.14	1.24E-06	66	81	81	7.46E-01	Brain_Cerebellar_Hemisphere
ALCC	ENSG00000101004.14	NINL	-0.85	-0.01	3.94E-01	0.01	0.29	6.73E-13	13	36	36	7.47E-01	Brain_Cerebellar_Hemisphere
ALCC	ENSG00000132376.19	INPP5K	0.85	0.02	3.94E-01	0.00	0.10	9.42E-05	8	59	59	7.47E-01	Brain_Cerebellar_Hemisphere
ALCC	ENSG00000140955.10	ADAD2	0.85	0.39	3.94E-01	0.00	0.14	3.91E-06	1	8	8	7.48E-01	Brain_Cerebellar_Hemisphere
ALCC	ENSG00000198937.8	CCDC167	-0.85	-0.01	3.95E-01	0.00	0.11	3.12E-05	7	11	11	7.48E-01	Brain_Cerebellar_Hemisphere
ALCC	ENSG00000101605.12	MYOM1	-0.85	-0.01	3.95E-01	0.00	0.06	2.33E-03	15	36	36	7.48E-01	Brain_Cerebellar_Hemisphere
ALCC	ENSG00000121671.11	CRY2	-0.85	-0.01	3.95E-01	0.01	0.03	2.62E-02	9	15	15	7.48E-01	Brain_Cerebellar_Hemisphere
ALCC	ENSG00000026508.17	CD44	0.85	0.02	3.95E-01	0.00	0.06	2.97E-03	19	52	52	7.48E-01	Brain_Cerebellar_Hemisphere
ALCC	ENSG00000101349.16	PAK5	0.85	0.02	3.95E-01	0.00	0.05	9.62E-03	10	23	23	7.48E-01	Brain_Cerebellar_Hemisphere
ALCC	ENSG00000128915.11	ICE2	0.85	0.06	3.96E-01	0.00	0.13	8.41E-06	14	20	20	7.48E-01	Brain_Cerebellar_Hemisphere
ALCC	ENSG00000114648.11	KLHL18	0.85	0.01	3.96E-01	0.00	0.04	1.74E-02	29	34	34	7.48E-01	Brain_Cerebellar_Hemisphere
ALCC	ENSG00000186862.17	PDZD7	0.85	0.01	3.96E-01	0.00	0.36	1.68E-16	52	70	70	7.48E-01	Brain_Cerebellar_Hemisphere
ALCC	ENSG00000161888.11	SPC24	-0.85	-0.01	3.96E-01	0.01	0.11	1.73E-05	2	2	2	7.48E-01	Brain_Cerebellar_Hemisphere
ALCC	ENSG00000134184.12	GSTM1	0.85	0.00	3.96E-01	0.04	0.14	1.95E-06	26	82	82	7.48E-01	Brain_Cerebellar_Hemisphere
ALCC	ENSG00000167916.4	KRT24	0.85	0.01	3.96E-01	0.01	0.27	2.10E-12	5	16	16	7.48E-01	Brain_Cerebellar_Hemisphere
ALCC	ENSG00000130540.13	SULT4A1	-0.85	-0.01	3.96E-01	0.00	0.19	1.18E-08	26	44	44	7.48E-01	Brain_Cerebellar_Hemisphere
ALCC	ENSG00000174469.19	CNTNAP2	0.85	0.01	3.96E-01	0.01	0.05	9.66E-03	28	72	72	7.48E-01	Brain_Cerebellar_Hemisphere
ALCC	ENSG00000144580.13	CNOT9	0.85	0.02	3.96E-01	0.00	0.10	1.11E-04	15	38	38	7.48E-01	Brain_Cerebellar_Hemisphere
ALCC	ENSG00000205037.2	RP11-863P13.4	0.85	0.01	3.97E-01	0.01	0.14	1.05E-06	3	23	23	7.48E-01	Brain_Cerebellar_Hemisphere
ALCC	ENSG00000214193.10	SH3D21	-0.85	-0.01	3.97E-01	0.00	0.03	3.79E-02	18	41	41	7.48E-01	Brain_Cerebellar_Hemisphere
ALCC	ENSG00000181894.14	ZNF329	-0.85	-0.01	3.98E-01	0.00	0.09	2.47E-04	11	29	29	7.49E-01	Brain_Cerebellar_Hemisphere
ALCC	ENSG00000106012.17	IQCE	0.85	0.09	3.98E-01	0.00	0.03	2.18E-02	4	8	8	7.49E-01	Brain_Cerebellar_Hemisphere
ALCC	ENSG00000273036.2	FAM95C	-0.85	-0.01	3.98E-01	0.01	0.38	1.36E-17	23	59	59	7.49E-01	Brain_Cerebellar_Hemisphere
ALCC	ENSG00000197548.12	ATG7	0.85	0.01	3.98E-01	0.00	0.10	7.43E-05	6	9	9	7.49E-01	Brain_Cerebellar_Hemisphere
ALCC	ENSG00000205212.3	CCDC144NL	-0.84	-0.01	3.98E-01	0.01	0.09	2.48E-04	4	19	19	7.49E-01	Brain_Cerebellar_Hemisphere
ALCC	ENSG00000198939.7	ZFP2	0.84	0.06	3.98E-01	0.00	0.05	5.99E-03	14	31	31	7.49E-01	Brain_Cerebellar_Hemisphere
ALCC	ENSG00000002919.14	SNX11	0.84	0.01	3.98E-01	0.01	0.09	1.23E-04	12	19	19	7.49E-01	Brain_Cerebellar_Hemisphere
ALCC	ENSG00000141994.15	DUS3L	0.84	0.00	3.99E-01	0.02	0.31	2.08E-14	8	13	13	7.49E-01	Brain_Cerebellar_Hemisphere
ALCC	ENSG00000196313.11	POM121	0.84	0.01	3.99E-01	0.01	0.13	4.25E-06	20	51	51	7.50E-01	Brain_Cerebellar_Hemisphere
ALCC	ENSG00000163634.11	THOC7	-0.84	-0.01	3.99E-01	0.01	0.06	1.90E-03	18	29	29	7.50E-01	Brain_Cerebellar_Hemisphere
ALCC	ENSG00000057468.6	MSH4	-0.84	0.00	3.99E-01	0.05	0.27	5.19E-13	28	56	56	7.50E-01	Brain_Cerebellar_Hemisphere
ALCC	ENSG00000211456.10	SACM1L	-0.84	-0.02	4.00E-01	0.00	0.19	1.62E-08	19	39	39	7.50E-01	Brain_Cerebellar_Hemisphere
ALCC	ENSG00000267289.1	CTD-2623N2.11	-0.84	-0.01	4.00E-01	0.01	0.10	1.10E-04	2	2	2	7.50E-01	Brain_Cerebellar_Hemisphere
ALCC	ENSG00000136573.12	BLK	-0.84	-0.01	4.00E-01	0.00	0.05	4.17E-03	5	8	8	7.51E-01	Brain_Cerebellar_Hemisphere
ALCC	ENSG00000183020.13	AP2A2	-0.84	-0.01	4.01E-01	0.00	0.05	6.03E-03	50	59	59	7.52E-01	Brain_Cerebellar_Hemisphere
ALCC	ENSG00000010626.14	LRRC23	0.84	0.03	4.02E-01	0.00	0.32	6.76E-16	3	34	34	7.53E-01	Brain_Cerebellar_Hemisphere
ALCC	ENSG00000196177.12	ACADSB	0.84	0.01	4.02E-01	0.00	0.06	1.51E-03	33	51	51	7.53E-01	Brain_Cerebellar_Hemisphere
ALCC	ENSG00000147679.11	UTP23	0.84	0.01	4.03E-01	0.01	0.12	4.69E-06	13	19	19	7.54E-01	Brain_Cerebellar_Hemisphere
ALCC	ENSG00000155542.11	SETD9	-0.84	0.00	4.03E-01	0.13	0.48	2.07E-24	17	22	22	7.54E-01	Brain_Cerebellar_Hemisphere
ALCC	ENSG00000107672.14	NSMCE4A	-0.84	-0.01	4.03E-01	0.01	0.12	8.19E-06	11	25	25	7.54E-01	Brain_Cerebellar_Hemisphere
ALCC	ENSG00000229654.1	RP1-60O19.2	0.84	0.00	4.03E-01	0.05	0.30	2.01E-13	5	15	15	7.54E-01	Brain_Cerebellar_Hemisphere
ALCC	ENSG00000160221.16	C21orf33	-0.83	0.00	4.04E-01	0.06	0.45	6.87E-23	15	44	44	7.56E-01	Brain_Cerebellar_Hemisphere
ALCC	ENSG00000120837.7	NFYB	0.83	0.02	4.04E-01	0.00	0.07	1.17E-03	7	17	17	7.56E-01	Brain_Cerebellar_Hemisphere
ALCC	ENSG00000272970.1	RP11-329B9.4	0.83	0.01	4.04E-01	0.01	0.13	1.63E-06	10	19	19	7.56E-01	Brain_Cerebellar_Hemisphere
ALCC	ENSG00000128218.7	VPREB3	0.83	0.01	4.04E-01	0.01	0.05	7.15E-03	4	5	5	7.56E-01	Brain_Cerebellar_Hemisphere
ALCC	ENSG00000240859.1	AC093627.10	0.83	0.01	4.05E-01	0.01	0.07	1.09E-03	3	4	4	7.56E-01	Brain_Cerebellar_Hemisphere
ALCC	ENSG00000266173.6	STRADA	0.83	0.05	4.05E-01	0.00	0.07	1.71E-03	3	31	31	7.56E-01	Brain_Cerebellar_Hemisphere
ALCC	ENSG00000273374.1	RP11-383I23.2	0.83	0.01	4.05E-01	0.01	0.10	6.05E-05	10	13	13	7.56E-01	Brain_Cerebellar_Hemisphere
ALCC	ENSG00000169733.11	RFNG	0.83	0.01	4.05E-01	0.01	0.28	1.47E-12	15	22	22	7.56E-01	Brain_Cerebellar_Hemisphere
ALCC	ENSG00000161082.12	CELF5	0.83	0.01	4.05E-01	0.01	0.15	6.60E-07	6	16	16	7.56E-01	Brain_Cerebellar_Hemisphere
ALCC	ENSG00000213139.7	CRYGS	-0.83	-0.02	4.05E-01	0.00	0.11	3.13E-05	8	13	13	7.56E-01	Brain_Cerebellar_Hemisphere
ALCC	ENSG00000175137.10	SH3BP5L	-0.83	-0.01	4.05E-01	0.01	0.13	3.40E-06	70	94	94	7.56E-01	Brain_Cerebellar_Hemisphere
ALCC	ENSG00000147676.13	MAL2	-0.83	0.00	4.05E-01	0.08	0.43	6.12E-23	26	32	32	7.56E-01	Brain_Cerebellar_Hemisphere
ALCC	ENSG00000136810.12	TXN	0.83	0.23	4.06E-01	0.00	0.14	2.13E-06	3	8	8	7.56E-01	Brain_Cerebellar_Hemisphere
ALCC	ENSG00000229206.3	RP11-397O4.1	-0.83	-0.01	4.06E-01	0.00	0.04	1.25E-02	17	39	39	7.56E-01	Brain_Cerebellar_Hemisphere
ALCC	ENSG00000121417.13	ZNF211	0.83	0.01	4.06E-01	0.01	0.14	1.09E-06	7	10	10	7.56E-01	Brain_Cerebellar_Hemisphere
ALCC	ENSG00000254531.1	FLJ20021	-0.83	-0.01	4.06E-01	0.01	0.15	1.27E-06	22	41	41	7.56E-01	Brain_Cerebellar_Hemisphere
ALCC	ENSG00000183117.18	CSMD1	-0.83	-0.01	4.06E-01	0.02	0.09	1.27E-04	15	30	30	7.56E-01	Brain_Cerebellar_Hemisphere
ALCC	ENSG00000106617.13	PRKAG2	-0.83	-0.01	4.07E-01	0.02	0.14	1.16E-06	18	35	35	7.57E-01	Brain_Cerebellar_Hemisphere
ALCC	ENSG00000119636.15	BBOF1	-0.83	-0.10	4.07E-01	0.00	0.10	4.44E-05	15	35	35	7.57E-01	Brain_Cerebellar_Hemisphere
ALCC	ENSG00000272894.5	RP5-1159O4.1	0.83	0.03	4.07E-01	0.00	0.35	1.07E-16	11	37	37	7.57E-01	Brain_Cerebellar_Hemisphere
ALCC	ENSG00000143224.17	PPOX	-0.83	-0.02	4.08E-01	0.00	0.04	2.18E-02	12	33	33	7.57E-01	Brain_Cerebellar_Hemisphere
ALCC	ENSG00000007171.16	NOS2	-0.83	-0.02	4.08E-01	0.00	0.44	7.03E-22	1	15	15	7.57E-01	Brain_Cerebellar_Hemisphere
ALCC	ENSG00000099953.9	MMP11	-0.83	-0.01	4.08E-01	0.02	0.26	6.42E-12	33	66	66	7.57E-01	Brain_Cerebellar_Hemisphere
ALCC	ENSG00000170222.11	ADPRM	-0.83	-0.03	4.09E-01	0.00	0.08	3.78E-04	7	22	22	7.58E-01	Brain_Cerebellar_Hemisphere
ALCC	ENSG00000232006.8	AC005537.2	-0.83	-0.25	4.09E-01	0.00	0.14	2.53E-06	2	18	18	7.58E-01	Brain_Cerebellar_Hemisphere
ALCC	ENSG00000180071.19	ANKRD18A	-0.83	-0.01	4.09E-01	0.02	0.26	2.08E-11	29	69	69	7.58E-01	Brain_Cerebellar_Hemisphere
ALCC	ENSG00000171759.9	PAH	0.83	0.00	4.09E-01	0.02	0.08	3.14E-04	14	50	50	7.58E-01	Brain_Cerebellar_Hemisphere
ALCC	ENSG00000197635.9	DPP4	0.83	0.10	4.09E-01	0.00	0.05	4.26E-03	1	9	9	7.58E-01	Brain_Cerebellar_Hemisphere
ALCC	ENSG00000175773.12	RP11-121M22.1	0.83	0.01	4.09E-01	0.01	0.12	8.72E-06	2	5	5	7.59E-01	Brain_Cerebellar_Hemisphere
ALCC	ENSG00000130779.19	CLIP1	0.82	0.02	4.09E-01	0.00	0.03	3.15E-02	9	15	15	7.59E-01	Brain_Cerebellar_Hemisphere
ALCC	ENSG00000064989.12	CALCRL	-0.82	-0.01	4.10E-01	0.00	0.13	7.35E-06	34	44	44	7.59E-01	Brain_Cerebellar_Hemisphere
ALCC	ENSG00000165912.15	PACSIN3	0.82	0.00	4.10E-01	0.02	0.13	2.96E-06	22	25	25	7.59E-01	Brain_Cerebellar_Hemisphere
ALCC	ENSG00000205571.13	SMN2	0.82	0.00	4.10E-01	0.06	0.15	5.38E-07	24	54	54	7.59E-01	Brain_Cerebellar_Hemisphere
ALCC	ENSG00000158552.12	ZFAND2B	0.82	0.01	4.11E-01	0.01	0.19	1.45E-08	16	39	39	7.60E-01	Brain_Cerebellar_Hemisphere
ALCC	ENSG00000168765.16	GSTM4	0.82	0.01	4.11E-01	0.01	0.10	1.26E-04	15	40	40	7.60E-01	Brain_Cerebellar_Hemisphere
ALCC	ENSG00000226124.6	FTCDNL1	0.82	0.00	4.11E-01	0.04	0.17	6.26E-08	8	8	8	7.60E-01	Brain_Cerebellar_Hemisphere
ALCC	ENSG00000261150.2	EPPK1	-0.82	-0.01	4.12E-01	0.01	0.20	3.77E-09	4	19	19	7.61E-01	Brain_Cerebellar_Hemisphere
ALCC	ENSG00000100092.20	SH3BP1	0.82	0.01	4.13E-01	0.01	0.05	4.28E-03	13	24	24	7.62E-01	Brain_Cerebellar_Hemisphere
ALCC	ENSG00000189410.11	SH2D5	0.82	0.01	4.13E-01	0.01	0.11	2.04E-05	24	39	39	7.62E-01	Brain_Cerebellar_Hemisphere
ALCC	ENSG00000127947.15	PTPN12	-0.82	-0.02	4.13E-01	0.00	0.11	3.53E-05	3	12	12	7.62E-01	Brain_Cerebellar_Hemisphere
ALCC	ENSG00000187688.14	TRPV2	0.82	0.02	4.13E-01	0.00	0.16	1.27E-07	4	7	7	7.62E-01	Brain_Cerebellar_Hemisphere
ALCC	ENSG00000136457.9	CHAD	-0.82	0.00	4.13E-01	0.04	0.36	2.53E-17	13	22	22	7.62E-01	Brain_Cerebellar_Hemisphere
ALCC	ENSG00000085832.16	EPS15	-0.82	-0.02	4.13E-01	0.00	0.11	2.60E-05	7	12	12	7.62E-01	Brain_Cerebellar_Hemisphere
ALCC	ENSG00000266709.1	RP11-214O1.2	0.82	0.01	4.13E-01	0.01	0.05	7.60E-03	16	41	41	7.62E-01	Brain_Cerebellar_Hemisphere
ALCC	ENSG00000156802.12	ATAD2	0.82	0.01	4.13E-01	0.00	0.17	2.29E-07	4	9	9	7.62E-01	Brain_Cerebellar_Hemisphere
ALCC	ENSG00000041802.10	LSG1	-0.82	-0.05	4.13E-01	0.00	0.64	1.04E-38	6	20	20	7.62E-01	Brain_Cerebellar_Hemisphere
ALCC	ENSG00000228484.1	RP11-106M7.1	-0.82	-0.01	4.14E-01	0.01	0.04	1.95E-02	30	51	51	7.62E-01	Brain_Cerebellar_Hemisphere
ALCC	ENSG00000228049.7	POLR2J2	0.82	0.00	4.14E-01	0.05	0.26	3.10E-12	11	36	36	7.62E-01	Brain_Cerebellar_Hemisphere
ALCC	ENSG00000132793.11	LPIN3	0.82	0.07	4.14E-01	0.00	0.05	3.82E-03	4	19	19	7.62E-01	Brain_Cerebellar_Hemisphere
ALCC	ENSG00000115604.10	IL18R1	-0.82	0.00	4.14E-01	0.08	0.39	1.74E-18	29	46	46	7.62E-01	Brain_Cerebellar_Hemisphere
ALCC	ENSG00000090470.14	PDCD7	0.82	0.02	4.14E-01	0.00	0.04	7.16E-03	9	25	25	7.62E-01	Brain_Cerebellar_Hemisphere
ALCC	ENSG00000181638.17	ZFP41	-0.82	-0.33	4.14E-01	0.00	0.10	5.31E-05	3	16	16	7.62E-01	Brain_Cerebellar_Hemisphere
ALCC	ENSG00000166828.2	SCNN1G	0.82	0.00	4.15E-01	0.07	0.34	1.64E-17	36	40	40	7.62E-01	Brain_Cerebellar_Hemisphere
ALCC	ENSG00000183793.13	NPIPA5	-0.81	0.00	4.15E-01	0.11	0.47	2.31E-25	18	32	32	7.63E-01	Brain_Cerebellar_Hemisphere
ALCC	ENSG00000081059.19	TCF7	0.81	0.01	4.16E-01	0.01	0.25	2.48E-11	20	33	33	7.63E-01	Brain_Cerebellar_Hemisphere
ALCC	ENSG00000214513.3	NOTO	-0.81	0.00	4.16E-01	0.07	0.31	1.34E-14	12	16	16	7.63E-01	Brain_Cerebellar_Hemisphere
ALCC	ENSG00000204316.12	MRPL38	-0.81	-0.01	4.16E-01	0.01	0.12	1.40E-05	15	29	29	7.63E-01	Brain_Cerebellar_Hemisphere
ALCC	ENSG00000131471.6	AOC3	0.81	0.01	4.16E-01	0.00	0.07	8.77E-04	20	21	21	7.63E-01	Brain_Cerebellar_Hemisphere
ALCC	ENSG00000273403.1	RP11-329B9.3	0.81	0.02	4.16E-01	0.00	0.26	1.42E-11	3	17	17	7.63E-01	Brain_Cerebellar_Hemisphere
ALCC	ENSG00000121577.13	POPDC2	0.81	0.01	4.16E-01	0.00	0.12	1.21E-05	15	28	28	7.64E-01	Brain_Cerebellar_Hemisphere
ALCC	ENSG00000176198.2	OR11H4	-0.81	0.00	4.17E-01	0.04	0.04	1.95E-02	36	90	90	7.64E-01	Brain_Cerebellar_Hemisphere
ALCC	ENSG00000154889.16	MPPE1	0.81	0.00	4.17E-01	0.07	0.33	3.58E-15	45	89	89	7.64E-01	Brain_Cerebellar_Hemisphere
ALCC	ENSG00000111850.10	SMIM8	0.81	0.00	4.17E-01	0.04	0.35	9.96E-17	48	65	65	7.64E-01	Brain_Cerebellar_Hemisphere
ALCC	ENSG00000189144.13	ZNF573	0.81	0.02	4.17E-01	0.00	0.03	4.34E-02	13	13	13	7.64E-01	Brain_Cerebellar_Hemisphere
ALCC	ENSG00000178301.3	AQP11	0.81	0.01	4.18E-01	0.00	0.08	5.24E-04	7	14	14	7.64E-01	Brain_Cerebellar_Hemisphere
ALCC	ENSG00000184428.12	TOP1MT	0.81	1711.30	4.18E-01	0.00	0.18	3.30E-08	3	15	15	7.64E-01	Brain_Cerebellar_Hemisphere
ALCC	ENSG00000181240.13	SLC25A41	-0.81	-0.01	4.18E-01	0.01	0.29	3.70E-13	13	31	31	7.64E-01	Brain_Cerebellar_Hemisphere
ALCC	ENSG00000132010.15	ZNF20	-0.81	-0.01	4.18E-01	0.01	0.10	4.05E-05	29	30	30	7.64E-01	Brain_Cerebellar_Hemisphere
ALCC	ENSG00000165055.15	METTL2B	0.81	0.00	4.18E-01	0.04	0.16	3.83E-08	60	81	81	7.64E-01	Brain_Cerebellar_Hemisphere
ALCC	ENSG00000078699.21	CBFA2T2	0.81	0.02	4.18E-01	0.00	0.05	5.60E-03	9	26	26	7.65E-01	Brain_Cerebellar_Hemisphere
ALCC	ENSG00000120675.5	DNAJC15	-0.81	-0.04	4.19E-01	0.00	0.58	3.94E-34	3	17	17	7.65E-01	Brain_Cerebellar_Hemisphere
ALCC	ENSG00000134851.12	TMEM165	0.81	0.01	4.19E-01	0.01	0.03	3.42E-02	29	61	61	7.65E-01	Brain_Cerebellar_Hemisphere
ALCC	ENSG00000272130.1	RP11-360I2.1	0.81	0.07	4.19E-01	0.00	0.43	2.66E-21	1	10	10	7.65E-01	Brain_Cerebellar_Hemisphere
ALCC	ENSG00000122643.18	NT5C3A	-0.81	-0.02	4.19E-01	0.00	0.03	3.39E-02	38	55	55	7.65E-01	Brain_Cerebellar_Hemisphere
ALCC	ENSG00000232855.6	AF131217.1	-0.81	-0.01	4.19E-01	0.01	0.12	7.16E-06	15	38	38	7.65E-01	Brain_Cerebellar_Hemisphere
ALCC	ENSG00000188487.11	INSC	-0.81	-0.01	4.20E-01	0.01	0.03	4.26E-02	18	52	52	7.66E-01	Brain_Cerebellar_Hemisphere
ALCC	ENSG00000198502.5	HLA-DRB5	0.81	0.00	4.20E-01	0.17	0.58	6.07E-35	25	34	34	7.66E-01	Brain_Cerebellar_Hemisphere
ALCC	ENSG00000132164.9	SLC6A11	-0.81	-0.01	4.20E-01	0.00	0.04	9.36E-03	9	27	27	7.66E-01	Brain_Cerebellar_Hemisphere
ALCC	ENSG00000075711.20	DLG1	0.81	0.01	4.20E-01	0.01	0.25	5.44E-11	31	73	73	7.66E-01	Brain_Cerebellar_Hemisphere
ALCC	ENSG00000197776.7	KLHDC1	0.81	0.02	4.20E-01	0.00	0.05	6.47E-03	8	16	16	7.66E-01	Brain_Cerebellar_Hemisphere
ALCC	ENSG00000197157.10	SND1	-0.80	-0.01	4.22E-01	0.00	0.12	1.98E-05	13	62	62	7.68E-01	Brain_Cerebellar_Hemisphere
ALCC	ENSG00000103249.17	CLCN7	-0.80	-0.01	4.22E-01	0.01	0.23	2.00E-10	9	15	15	7.69E-01	Brain_Cerebellar_Hemisphere
ALCC	ENSG00000267072.2	NAGPA-AS1	-0.80	-0.01	4.23E-01	0.01	0.30	1.59E-13	18	68	68	7.69E-01	Brain_Cerebellar_Hemisphere
ALCC	ENSG00000160886.13	LY6K	-0.80	-0.01	4.23E-01	0.00	0.11	2.64E-05	15	38	38	7.69E-01	Brain_Cerebellar_Hemisphere
ALCC	ENSG00000165629.19	ATP5C1	0.80	0.08	4.23E-01	0.00	0.06	2.02E-03	7	21	21	7.69E-01	Brain_Cerebellar_Hemisphere
ALCC	ENSG00000167881.14	SRP68	0.80	0.01	4.23E-01	0.00	0.04	8.74E-03	25	53	53	7.69E-01	Brain_Cerebellar_Hemisphere
ALCC	ENSG00000140382.14	HMG20A	-0.80	-0.11	4.23E-01	0.00	0.06	1.76E-03	1	16	16	7.69E-01	Brain_Cerebellar_Hemisphere
ALCC	ENSG00000115568.15	ZNF142	-0.80	-0.01	4.24E-01	0.01	0.09	2.08E-04	27	28	28	7.70E-01	Brain_Cerebellar_Hemisphere
ALCC	ENSG00000165555.9	NOXRED1	0.80	0.04	4.24E-01	0.00	0.23	8.72E-11	15	32	32	7.70E-01	Brain_Cerebellar_Hemisphere
ALCC	ENSG00000137275.13	RIPK1	0.80	0.00	4.24E-01	0.02	0.34	2.07E-16	44	135	135	7.70E-01	Brain_Cerebellar_Hemisphere
ALCC	ENSG00000180448.10	ARHGAP45	-0.80	-0.01	4.24E-01	0.00	0.13	7.93E-06	4	20	20	7.70E-01	Brain_Cerebellar_Hemisphere
ALCC	ENSG00000164818.15	DNAAF5	-0.80	0.00	4.25E-01	0.04	0.59	2.35E-34	13	24	24	7.70E-01	Brain_Cerebellar_Hemisphere
ALCC	ENSG00000149743.13	TRPT1	0.80	0.01	4.25E-01	0.01	0.05	4.03E-03	10	13	13	7.70E-01	Brain_Cerebellar_Hemisphere
ALCC	ENSG00000162383.11	SLC1A7	-0.80	-0.01	4.25E-01	0.01	0.52	3.08E-28	13	41	41	7.70E-01	Brain_Cerebellar_Hemisphere
ALCC	ENSG00000260807.6	RP11-161M6.2	0.80	0.02	4.25E-01	0.00	0.04	1.81E-02	4	6	6	7.70E-01	Brain_Cerebellar_Hemisphere
ALCC	ENSG00000145782.12	ATG12	-0.80	-0.01	4.25E-01	0.01	0.20	4.05E-09	52	68	68	7.70E-01	Brain_Cerebellar_Hemisphere
ALCC	ENSG00000160447.6	PKN3	0.80	0.01	4.25E-01	0.01	0.07	8.64E-04	30	70	70	7.70E-01	Brain_Cerebellar_Hemisphere
ALCC	ENSG00000091844.7	RGS17	-0.80	-0.03	4.25E-01	0.00	0.14	3.98E-06	10	23	23	7.70E-01	Brain_Cerebellar_Hemisphere
ALCC	ENSG00000220205.8	VAMP2	-0.80	-0.05	4.25E-01	0.00	0.12	1.23E-05	3	9	9	7.70E-01	Brain_Cerebellar_Hemisphere
ALCC	ENSG00000204632.11	HLA-G	-0.80	0.00	4.26E-01	0.03	0.16	5.19E-07	32	46	46	7.70E-01	Brain_Cerebellar_Hemisphere
ALCC	ENSG00000272221.1	XXbac-BPG181B23.7	0.80	0.00	4.26E-01	0.03	0.09	1.32E-04	33	44	44	7.70E-01	Brain_Cerebellar_Hemisphere
ALCC	ENSG00000099940.11	SNAP29	0.80	0.02	4.26E-01	0.00	0.04	1.51E-02	14	32	32	7.70E-01	Brain_Cerebellar_Hemisphere
ALCC	ENSG00000115155.16	OTOF	-0.80	0.00	4.26E-01	0.04	0.19	2.53E-08	76	107	107	7.70E-01	Brain_Cerebellar_Hemisphere
ALCC	ENSG00000260634.1	RP11-521O16.1	0.80	0.01	4.26E-01	0.01	0.14	7.13E-07	10	27	27	7.70E-01	Brain_Cerebellar_Hemisphere
ALCC	ENSG00000225706.1	PTPRD-AS1	-0.80	-0.02	4.26E-01	0.00	0.21	2.74E-09	3	9	9	7.70E-01	Brain_Cerebellar_Hemisphere
ALCC	ENSG00000188554.13	NBR1	0.79	0.01	4.27E-01	0.01	0.34	8.03E-16	42	48	48	7.70E-01	Brain_Cerebellar_Hemisphere
ALCC	ENSG00000119900.7	OGFRL1	-0.79	0.00	4.27E-01	0.18	0.59	1.28E-34	14	23	23	7.70E-01	Brain_Cerebellar_Hemisphere
ALCC	ENSG00000187566.5	NHLRC1	-0.79	-0.25	4.27E-01	0.00	0.06	2.74E-03	1	4	4	7.70E-01	Brain_Cerebellar_Hemisphere
ALCC	ENSG00000198547.8	C20orf203	0.79	0.00	4.27E-01	0.02	0.28	1.85E-12	26	50	50	7.70E-01	Brain_Cerebellar_Hemisphere
ALCC	ENSG00000158805.11	ZNF276	-0.79	-0.01	4.27E-01	0.01	0.15	1.50E-07	40	67	67	7.70E-01	Brain_Cerebellar_Hemisphere
ALCC	ENSG00000205853.10	RFPL3S	-0.79	0.00	4.27E-01	0.05	0.38	4.55E-18	43	50	50	7.70E-01	Brain_Cerebellar_Hemisphere
ALCC	ENSG00000139725.7	RHOF	-0.79	-0.01	4.28E-01	0.00	0.04	9.31E-03	5	5	5	7.70E-01	Brain_Cerebellar_Hemisphere
ALCC	ENSG00000256422.5	RP11-886D15.1	0.79	0.01	4.28E-01	0.01	0.11	1.76E-05	52	70	70	7.70E-01	Brain_Cerebellar_Hemisphere
ALCC	ENSG00000131697.17	NPHP4	-0.79	-0.03	4.28E-01	0.00	0.30	7.97E-14	9	22	22	7.70E-01	Brain_Cerebellar_Hemisphere
ALCC	ENSG00000105792.19	CFAP69	0.79	0.01	4.28E-01	0.01	0.13	5.12E-06	6	7	7	7.70E-01	Brain_Cerebellar_Hemisphere
ALCC	ENSG00000188312.13	CENPP	0.79	0.00	4.28E-01	0.03	0.43	8.38E-21	9	29	29	7.70E-01	Brain_Cerebellar_Hemisphere
ALCC	ENSG00000147592.8	LACTB2	0.79	0.01	4.28E-01	0.00	0.04	1.13E-02	8	23	23	7.70E-01	Brain_Cerebellar_Hemisphere
ALCC	ENSG00000189366.9	ALG1L	0.79	0.00	4.28E-01	0.09	0.31	6.12E-15	5	7	7	7.70E-01	Brain_Cerebellar_Hemisphere
ALCC	ENSG00000112218.8	GPR63	0.79	0.01	4.28E-01	0.01	0.09	1.53E-04	110	174	174	7.70E-01	Brain_Cerebellar_Hemisphere
ALCC	ENSG00000167792.11	NDUFV1	0.79	0.01	4.29E-01	0.01	0.25	4.06E-11	9	12	12	7.71E-01	Brain_Cerebellar_Hemisphere
ALCC	ENSG00000082153.17	BZW1	-0.79	-0.01	4.29E-01	0.00	0.08	6.05E-04	19	27	27	7.71E-01	Brain_Cerebellar_Hemisphere
ALCC	ENSG00000230323.5	LINC00159	0.79	0.02	4.29E-01	0.00	0.03	3.57E-02	7	38	38	7.71E-01	Brain_Cerebellar_Hemisphere
ALCC	ENSG00000007341.18	ST7L	0.79	0.01	4.29E-01	0.01	0.15	7.14E-07	4	7	7	7.71E-01	Brain_Cerebellar_Hemisphere
ALCC	ENSG00000270171.1	RP11-338N10.1	0.79	0.01	4.30E-01	0.02	0.39	2.22E-19	40	76	76	7.71E-01	Brain_Cerebellar_Hemisphere
ALCC	ENSG00000161217.11	PCYT1A	0.79	0.01	4.30E-01	0.00	0.18	6.50E-08	5	12	12	7.72E-01	Brain_Cerebellar_Hemisphere
ALCC	ENSG00000213471.9	TTLL13P	0.79	0.00	4.30E-01	0.04	0.33	1.27E-15	29	53	53	7.72E-01	Brain_Cerebellar_Hemisphere
ALCC	ENSG00000109686.17	SH3D19	-0.79	0.00	4.31E-01	0.07	0.40	2.71E-19	52	55	55	7.72E-01	Brain_Cerebellar_Hemisphere
ALCC	ENSG00000122678.16	POLM	0.79	0.01	4.31E-01	0.01	0.16	8.88E-08	23	33	33	7.72E-01	Brain_Cerebellar_Hemisphere
ALCC	ENSG00000198429.9	ZNF69	-0.79	0.00	4.31E-01	0.03	0.06	2.23E-03	52	82	82	7.72E-01	Brain_Cerebellar_Hemisphere
ALCC	ENSG00000136099.13	PCDH8	0.79	0.01	4.31E-01	0.01	0.03	3.46E-02	15	23	23	7.72E-01	Brain_Cerebellar_Hemisphere
ALCC	ENSG00000206077.10	ZDHHC11B	-0.79	0.00	4.31E-01	0.04	0.09	1.22E-04	47	129	129	7.72E-01	Brain_Cerebellar_Hemisphere
ALCC	ENSG00000118402.5	ELOVL4	-0.79	-0.01	4.31E-01	0.01	0.12	1.45E-05	49	83	83	7.72E-01	Brain_Cerebellar_Hemisphere
ALCC	ENSG00000165672.6	PRDX3	0.79	0.01	4.31E-01	0.01	0.11	1.66E-05	53	138	138	7.72E-01	Brain_Cerebellar_Hemisphere
ALCC	ENSG00000196655.11	TRAPPC4	0.79	0.00	4.32E-01	0.03	0.33	2.19E-15	11	13	13	7.72E-01	Brain_Cerebellar_Hemisphere
ALCC	ENSG00000149292.16	TTC12	0.79	0.01	4.32E-01	0.01	0.41	9.16E-20	19	45	45	7.72E-01	Brain_Cerebellar_Hemisphere
ALCC	ENSG00000229246.1	LINC00377	0.79	0.00	4.32E-01	0.06	0.32	3.39E-15	16	19	19	7.72E-01	Brain_Cerebellar_Hemisphere
ALCC	ENSG00000024862.17	CCDC28A	-0.79	-0.03	4.32E-01	0.00	0.04	1.27E-02	27	31	31	7.72E-01	Brain_Cerebellar_Hemisphere
ALCC	ENSG00000134245.17	WNT2B	-0.78	-0.01	4.33E-01	0.01	0.14	2.14E-06	16	23	23	7.72E-01	Brain_Cerebellar_Hemisphere
ALCC	ENSG00000126432.13	PRDX5	0.78	0.01	4.33E-01	0.01	0.17	4.37E-08	35	63	63	7.72E-01	Brain_Cerebellar_Hemisphere
ALCC	ENSG00000182871.14	COL18A1	-0.78	-0.03	4.33E-01	0.00	0.10	7.32E-05	3	27	27	7.72E-01	Brain_Cerebellar_Hemisphere
ALCC	ENSG00000163811.11	WDR43	-0.78	-0.03	4.33E-01	0.00	0.17	9.63E-08	18	44	44	7.72E-01	Brain_Cerebellar_Hemisphere
ALCC	ENSG00000242441.7	GTF2A1L	0.78	0.01	4.33E-01	0.01	0.38	1.91E-18	30	63	63	7.72E-01	Brain_Cerebellar_Hemisphere
ALCC	ENSG00000196284.15	SUPT3H	0.78	0.02	4.33E-01	0.00	0.36	1.73E-16	12	35	35	7.72E-01	Brain_Cerebellar_Hemisphere
ALCC	ENSG00000177082.12	WDR73	-0.78	-0.01	4.33E-01	0.02	0.11	2.54E-05	16	18	18	7.73E-01	Brain_Cerebellar_Hemisphere
ALCC	ENSG00000119431.9	HDHD3	0.78	0.01	4.34E-01	0.01	0.04	1.58E-02	16	45	45	7.73E-01	Brain_Cerebellar_Hemisphere
ALCC	ENSG00000151470.12	C4orf33	-0.78	-0.01	4.34E-01	0.00	0.15	2.19E-07	9	29	29	7.73E-01	Brain_Cerebellar_Hemisphere
ALCC	ENSG00000274750.2	HIST1H3E	0.78	0.00	4.34E-01	0.01	0.09	3.00E-04	36	70	70	7.73E-01	Brain_Cerebellar_Hemisphere
ALCC	ENSG00000184206.11	GOLGA6L4	0.78	0.00	4.34E-01	0.04	0.15	9.28E-07	14	21	21	7.73E-01	Brain_Cerebellar_Hemisphere
ALCC	ENSG00000146070.16	PLA2G7	-0.78	-0.01	4.35E-01	0.00	0.22	7.46E-10	5	20	20	7.74E-01	Brain_Cerebellar_Hemisphere
ALCC	ENSG00000066926.10	FECH	-0.78	0.00	4.35E-01	0.03	0.10	6.81E-05	36	70	70	7.74E-01	Brain_Cerebellar_Hemisphere
ALCC	ENSG00000185728.16	YTHDF3	-0.78	-0.01	4.36E-01	0.00	0.04	1.83E-02	81	104	104	7.75E-01	Brain_Cerebellar_Hemisphere
ALCC	ENSG00000175826.11	CTDNEP1	0.78	0.03	4.36E-01	0.00	0.06	1.76E-03	9	18	18	7.75E-01	Brain_Cerebellar_Hemisphere
ALCC	ENSG00000280798.1	LINC00294	0.78	0.02	4.36E-01	0.00	0.09	1.52E-04	13	20	20	7.75E-01	Brain_Cerebellar_Hemisphere
ALCC	ENSG00000157916.19	RER1	-0.78	-0.01	4.36E-01	0.00	0.08	2.66E-04	11	30	30	7.75E-01	Brain_Cerebellar_Hemisphere
ALCC	ENSG00000130844.16	ZNF331	0.78	0.01	4.36E-01	0.02	0.21	4.19E-09	6	21	21	7.75E-01	Brain_Cerebellar_Hemisphere
ALCC	ENSG00000122735.15	DNAI1	-0.78	-0.01	4.36E-01	0.01	0.05	4.78E-03	9	10	10	7.75E-01	Brain_Cerebellar_Hemisphere
ALCC	ENSG00000136444.9	RSAD1	0.78	0.05	4.36E-01	0.00	0.14	2.81E-06	8	28	28	7.75E-01	Brain_Cerebellar_Hemisphere
ALCC	ENSG00000109501.13	WFS1	-0.78	0.00	4.36E-01	0.03	0.47	4.31E-25	38	61	61	7.75E-01	Brain_Cerebellar_Hemisphere
ALCC	ENSG00000013297.10	CLDN11	0.78	0.68	4.36E-01	0.00	0.07	8.32E-04	1	4	4	7.75E-01	Brain_Cerebellar_Hemisphere
ALCC	ENSG00000189337.16	KAZN	0.78	0.01	4.37E-01	0.01	0.08	5.20E-04	44	106	106	7.75E-01	Brain_Cerebellar_Hemisphere
ALCC	ENSG00000213246.6	SUPT4H1	0.78	0.01	4.37E-01	0.00	0.13	4.24E-06	7	17	17	7.75E-01	Brain_Cerebellar_Hemisphere
ALCC	ENSG00000182566.13	CLEC4G	-0.78	0.00	4.37E-01	0.03	0.13	4.51E-06	10	17	17	7.75E-01	Brain_Cerebellar_Hemisphere
ALCC	ENSG00000177614.10	PGBD5	0.78	0.01	4.37E-01	0.02	0.23	3.07E-10	18	24	24	7.75E-01	Brain_Cerebellar_Hemisphere
ALCC	ENSG00000145911.5	N4BP3	0.78	0.01	4.37E-01	0.02	0.26	7.83E-13	3	7	7	7.75E-01	Brain_Cerebellar_Hemisphere
ALCC	ENSG00000104067.16	TJP1	-0.78	-0.02	4.38E-01	0.00	0.07	1.35E-03	14	17	17	7.75E-01	Brain_Cerebellar_Hemisphere
ALCC	ENSG00000241852.9	C8orf58	0.78	0.05	4.38E-01	0.00	0.13	8.72E-06	2	12	12	7.75E-01	Brain_Cerebellar_Hemisphere
ALCC	ENSG00000139044.10	B4GALNT3	0.78	0.01	4.38E-01	0.01	0.13	5.09E-06	9	14	14	7.75E-01	Brain_Cerebellar_Hemisphere
ALCC	ENSG00000196387.9	ZNF140	-0.78	-0.02	4.38E-01	0.00	0.10	6.48E-05	1	13	13	7.75E-01	Brain_Cerebellar_Hemisphere
ALCC	ENSG00000142937.11	RPS8	0.77	0.02	4.39E-01	0.00	0.15	6.33E-07	28	34	34	7.76E-01	Brain_Cerebellar_Hemisphere
ALCC	ENSG00000095397.13	WHRN	-0.77	-0.01	4.39E-01	0.01	0.32	5.41E-15	16	75	75	7.76E-01	Brain_Cerebellar_Hemisphere
ALCC	ENSG00000156206.13	CFAP161	-0.77	0.00	4.39E-01	0.01	0.03	3.62E-02	14	42	42	7.76E-01	Brain_Cerebellar_Hemisphere
ALCC	ENSG00000146856.14	AGBL3	-0.77	-0.69	4.39E-01	0.00	0.13	4.79E-06	1	11	11	7.76E-01	Brain_Cerebellar_Hemisphere
ALCC	ENSG00000065457.10	ADAT1	0.77	0.00	4.39E-01	0.03	0.34	3.68E-16	10	16	16	7.76E-01	Brain_Cerebellar_Hemisphere
ALCC	ENSG00000118004.17	COLEC11	-0.77	-0.01	4.40E-01	0.01	0.28	7.09E-13	8	21	21	7.76E-01	Brain_Cerebellar_Hemisphere
ALCC	ENSG00000243646.9	IL10RB	-0.77	0.00	4.40E-01	0.09	0.60	1.35E-35	24	51	51	7.76E-01	Brain_Cerebellar_Hemisphere
ALCC	ENSG00000039560.13	RAI14	0.77	0.01	4.40E-01	0.01	0.25	4.97E-11	38	72	72	7.76E-01	Brain_Cerebellar_Hemisphere
ALCC	ENSG00000148290.9	SURF1	-0.77	-0.01	4.40E-01	0.01	0.48	2.74E-25	19	49	49	7.76E-01	Brain_Cerebellar_Hemisphere
ALCC	ENSG00000175906.4	ARL4D	0.77	0.00	4.40E-01	0.02	0.26	7.60E-12	13	22	22	7.76E-01	Brain_Cerebellar_Hemisphere
ALCC	ENSG00000266378.1	RP11-214O1.3	-0.77	-0.01	4.40E-01	0.01	0.03	2.21E-02	7	14	14	7.76E-01	Brain_Cerebellar_Hemisphere
ALCC	ENSG00000250799.9	PRODH2	0.77	0.07	4.41E-01	0.00	0.04	1.67E-02	2	5	5	7.77E-01	Brain_Cerebellar_Hemisphere
ALCC	ENSG00000131126.18	TEX101	0.77	0.02	4.41E-01	0.00	0.05	4.61E-03	1	11	11	7.77E-01	Brain_Cerebellar_Hemisphere
ALCC	ENSG00000233569.1	RP11-500B12.1	-0.77	0.00	4.41E-01	0.03	0.32	1.61E-14	38	61	61	7.77E-01	Brain_Cerebellar_Hemisphere
ALCC	ENSG00000132600.16	PRMT7	-0.77	0.00	4.41E-01	0.01	0.23	3.07E-10	17	27	27	7.77E-01	Brain_Cerebellar_Hemisphere
ALCC	ENSG00000185033.14	SEMA4B	0.77	0.12	4.42E-01	0.00	0.11	3.77E-05	2	16	16	7.77E-01	Brain_Cerebellar_Hemisphere
ALCC	ENSG00000153820.12	SPHKAP	-0.77	-0.02	4.42E-01	0.00	0.06	1.95E-03	18	43	43	7.77E-01	Brain_Cerebellar_Hemisphere
ALCC	ENSG00000131480.8	AOC2	0.77	0.01	4.42E-01	0.00	0.07	6.55E-04	25	27	27	7.77E-01	Brain_Cerebellar_Hemisphere
ALCC	ENSG00000110906.12	KCTD10	0.77	0.02	4.42E-01	0.00	0.05	4.98E-03	9	27	27	7.77E-01	Brain_Cerebellar_Hemisphere
ALCC	ENSG00000164107.8	HAND2	-0.77	-0.01	4.42E-01	0.02	0.11	2.07E-05	19	33	33	7.77E-01	Brain_Cerebellar_Hemisphere
ALCC	ENSG00000000460.16	C1orf112	0.77	0.00	4.43E-01	0.02	0.30	9.78E-14	67	136	136	7.77E-01	Brain_Cerebellar_Hemisphere
ALCC	ENSG00000164879.6	CA3	0.77	0.00	4.43E-01	0.05	0.19	1.17E-08	57	130	130	7.77E-01	Brain_Cerebellar_Hemisphere
ALCC	ENSG00000125285.5	SOX21	0.77	0.02	4.43E-01	0.00	0.04	1.70E-02	11	30	30	7.77E-01	Brain_Cerebellar_Hemisphere
ALCC	ENSG00000184903.9	IMMP2L	0.77	0.01	4.43E-01	0.01	0.06	3.81E-03	8	59	59	7.77E-01	Brain_Cerebellar_Hemisphere
ALCC	ENSG00000138379.4	MSTN	0.77	0.02	4.43E-01	0.00	0.04	1.38E-02	6	16	16	7.77E-01	Brain_Cerebellar_Hemisphere
ALCC	ENSG00000138074.14	SLC5A6	-0.77	-0.01	4.43E-01	0.00	0.13	6.06E-06	19	32	32	7.78E-01	Brain_Cerebellar_Hemisphere
ALCC	ENSG00000239922.1	RP11-71N10.1	0.77	6.16	4.44E-01	0.00	0.11	5.82E-05	11	20	20	7.78E-01	Brain_Cerebellar_Hemisphere
ALCC	ENSG00000055950.16	MRPL43	0.77	0.01	4.44E-01	0.00	0.08	3.07E-04	15	32	32	7.79E-01	Brain_Cerebellar_Hemisphere
ALCC	ENSG00000145990.10	GFOD1	-0.76	0.00	4.44E-01	0.03	0.31	2.47E-14	35	57	57	7.79E-01	Brain_Cerebellar_Hemisphere
ALCC	ENSG00000146205.13	ANO7	-0.76	0.00	4.45E-01	0.02	0.33	3.80E-15	28	90	90	7.79E-01	Brain_Cerebellar_Hemisphere
ALCC	ENSG00000133704.9	IPO8	0.76	0.01	4.45E-01	0.01	0.22	1.18E-09	31	64	64	7.79E-01	Brain_Cerebellar_Hemisphere
ALCC	ENSG00000183291.15	SELENOF	0.76	0.01	4.45E-01	0.00	0.09	2.58E-04	18	34	34	7.79E-01	Brain_Cerebellar_Hemisphere
ALCC	ENSG00000183463.5	URAD	-0.76	0.00	4.45E-01	0.04	0.33	7.91E-15	11	19	19	7.79E-01	Brain_Cerebellar_Hemisphere
ALCC	ENSG00000143622.10	RIT1	-0.76	0.00	4.46E-01	0.02	0.08	2.28E-04	22	33	33	7.80E-01	Brain_Cerebellar_Hemisphere
ALCC	ENSG00000169783.12	LINGO1	0.76	0.01	4.46E-01	0.01	0.14	3.55E-06	22	54	54	7.80E-01	Brain_Cerebellar_Hemisphere
ALCC	ENSG00000141295.13	SCRN2	0.76	0.00	4.46E-01	0.04	0.41	1.56E-21	17	19	19	7.80E-01	Brain_Cerebellar_Hemisphere
ALCC	ENSG00000167646.13	DNAAF3	-0.76	0.00	4.46E-01	0.03	0.13	5.15E-06	8	15	15	7.80E-01	Brain_Cerebellar_Hemisphere
ALCC	ENSG00000159461.14	AMFR	-0.76	-0.01	4.46E-01	0.00	0.06	3.39E-03	10	25	25	7.80E-01	Brain_Cerebellar_Hemisphere
ALCC	ENSG00000151327.12	FAM177A1	-0.76	-0.01	4.47E-01	0.01	0.08	3.53E-04	30	63	63	7.80E-01	Brain_Cerebellar_Hemisphere
ALCC	ENSG00000237440.8	ZNF737	-0.76	-0.01	4.47E-01	0.00	0.16	3.30E-07	4	16	16	7.80E-01	Brain_Cerebellar_Hemisphere
ALCC	ENSG00000241945.7	PWP2	-0.76	0.00	4.47E-01	0.07	0.38	6.38E-19	9	22	22	7.80E-01	Brain_Cerebellar_Hemisphere
ALCC	ENSG00000204351.11	SKIV2L	-0.76	0.00	4.47E-01	0.02	0.25	2.41E-11	20	25	25	7.80E-01	Brain_Cerebellar_Hemisphere
ALCC	ENSG00000126091.19	ST3GAL3	0.76	0.01	4.47E-01	0.01	0.06	3.50E-03	13	22	22	7.80E-01	Brain_Cerebellar_Hemisphere
ALCC	ENSG00000151812.14	SLC35F4	0.76	0.01	4.47E-01	0.00	0.11	2.56E-05	35	70	70	7.80E-01	Brain_Cerebellar_Hemisphere
ALCC	ENSG00000095321.16	CRAT	0.76	0.01	4.47E-01	0.00	0.20	7.65E-09	26	91	91	7.80E-01	Brain_Cerebellar_Hemisphere
ALCC	ENSG00000136235.15	GPNMB	0.76	0.00	4.48E-01	0.05	0.27	4.36E-12	10	18	18	7.81E-01	Brain_Cerebellar_Hemisphere
ALCC	ENSG00000162545.5	CAMK2N1	0.76	0.01	4.48E-01	0.00	0.21	2.24E-09	13	30	30	7.81E-01	Brain_Cerebellar_Hemisphere
ALCC	ENSG00000108506.11	INTS2	0.76	0.05	4.48E-01	0.00	0.07	9.14E-04	4	17	17	7.81E-01	Brain_Cerebellar_Hemisphere
ALCC	ENSG00000133739.15	LRRCC1	0.76	0.00	4.48E-01	0.02	0.20	3.73E-09	13	23	23	7.81E-01	Brain_Cerebellar_Hemisphere
ALCC	ENSG00000275198.1	RP11-471B22.3	0.76	0.01	4.48E-01	0.01	0.16	2.74E-07	10	14	14	7.81E-01	Brain_Cerebellar_Hemisphere
ALCC	ENSG00000011376.9	LARS2	-0.76	-0.02	4.49E-01	0.00	0.18	2.26E-08	7	18	18	7.81E-01	Brain_Cerebellar_Hemisphere
ALCC	ENSG00000136379.11	ABHD17C	0.76	0.02	4.49E-01	0.00	0.11	2.02E-05	5	13	13	7.81E-01	Brain_Cerebellar_Hemisphere
ALCC	ENSG00000175309.14	PHYKPL	-0.76	-0.02	4.49E-01	0.00	0.03	3.21E-02	9	21	21	7.81E-01	Brain_Cerebellar_Hemisphere
ALCC	ENSG00000180834.7	MAP6D1	-0.76	-0.01	4.49E-01	0.01	0.31	1.22E-14	54	106	106	7.81E-01	Brain_Cerebellar_Hemisphere
ALCC	ENSG00000237352.3	LINC01358	-0.76	-0.06	4.49E-01	0.00	0.10	5.32E-05	1	6	6	7.81E-01	Brain_Cerebellar_Hemisphere
ALCC	ENSG00000182512.4	GLRX5	0.76	0.27	4.49E-01	0.00	0.05	8.36E-03	5	8	8	7.81E-01	Brain_Cerebellar_Hemisphere
ALCC	ENSG00000214491.8	SEC14L6	0.76	0.01	4.49E-01	0.01	0.17	1.21E-07	4	13	13	7.81E-01	Brain_Cerebellar_Hemisphere
ALCC	ENSG00000157193.15	LRP8	-0.76	-0.01	4.50E-01	0.01	0.38	1.11E-18	19	57	57	7.81E-01	Brain_Cerebellar_Hemisphere
ALCC	ENSG00000262681.2	RP11-311F12.1	0.76	0.02	4.50E-01	0.00	0.12	1.39E-05	2	5	5	7.81E-01	Brain_Cerebellar_Hemisphere
ALCC	ENSG00000163608.14	NEPRO	-0.76	0.00	4.50E-01	0.01	0.13	2.53E-06	16	33	33	7.81E-01	Brain_Cerebellar_Hemisphere
ALCC	ENSG00000011347.9	SYT7	0.76	0.01	4.50E-01	0.00	0.09	1.41E-04	12	41	41	7.81E-01	Brain_Cerebellar_Hemisphere
ALCC	ENSG00000144455.13	SUMF1	0.75	0.00	4.50E-01	0.03	0.26	1.39E-11	36	96	96	7.81E-01	Brain_Cerebellar_Hemisphere
ALCC	ENSG00000134201.10	GSTM5	-0.75	0.00	4.50E-01	0.02	0.35	1.51E-16	11	28	28	7.81E-01	Brain_Cerebellar_Hemisphere
ALCC	ENSG00000156574.9	NODAL	-0.75	-0.01	4.50E-01	0.00	0.12	2.17E-05	10	17	17	7.81E-01	Brain_Cerebellar_Hemisphere
ALCC	ENSG00000184635.14	ZNF93	-0.75	0.00	4.51E-01	0.04	0.16	3.77E-07	21	43	43	7.81E-01	Brain_Cerebellar_Hemisphere
ALCC	ENSG00000180626.9	ZNF594	0.75	0.02	4.52E-01	0.00	0.11	2.15E-05	4	8	8	7.82E-01	Brain_Cerebellar_Hemisphere
ALCC	ENSG00000187678.8	SPRY4	-0.75	-0.10	4.52E-01	0.00	0.03	2.63E-02	6	11	11	7.82E-01	Brain_Cerebellar_Hemisphere
ALCC	ENSG00000187231.13	SESTD1	0.75	0.01	4.52E-01	0.01	0.19	1.44E-08	22	38	38	7.82E-01	Brain_Cerebellar_Hemisphere
ALCC	ENSG00000108830.9	RND2	-0.75	-0.01	4.52E-01	0.01	0.03	2.81E-02	17	18	18	7.82E-01	Brain_Cerebellar_Hemisphere
ALCC	ENSG00000168028.13	RPSA	0.75	0.01	4.52E-01	0.01	0.29	2.36E-13	31	39	39	7.82E-01	Brain_Cerebellar_Hemisphere
ALCC	ENSG00000136485.14	DCAF7	0.75	0.02	4.53E-01	0.00	0.12	1.21E-05	3	24	24	7.83E-01	Brain_Cerebellar_Hemisphere
ALCC	ENSG00000241598.5	KRTAP5-4	0.75	0.01	4.53E-01	0.01	0.07	1.26E-03	3	6	6	7.83E-01	Brain_Cerebellar_Hemisphere
ALCC	ENSG00000128989.10	ARPP19	0.75	0.01	4.53E-01	0.01	0.03	4.09E-02	42	83	83	7.83E-01	Brain_Cerebellar_Hemisphere
ALCC	ENSG00000108187.15	PBLD	-0.75	-0.01	4.53E-01	0.02	0.14	1.39E-06	5	13	13	7.83E-01	Brain_Cerebellar_Hemisphere
ALCC	ENSG00000243317.7	C7orf73	0.75	0.01	4.53E-01	0.00	0.19	4.79E-09	12	27	27	7.83E-01	Brain_Cerebellar_Hemisphere
ALCC	ENSG00000100219.16	XBP1	-0.75	-0.01	4.53E-01	0.00	0.03	2.17E-02	14	45	45	7.83E-01	Brain_Cerebellar_Hemisphere
ALCC	ENSG00000278053.4	DDX52	-0.75	-0.01	4.54E-01	0.00	0.09	2.31E-04	3	16	16	7.83E-01	Brain_Cerebellar_Hemisphere
ALCC	ENSG00000072135.12	PTPN18	-0.75	-0.02	4.54E-01	0.00	0.09	2.27E-04	5	16	16	7.83E-01	Brain_Cerebellar_Hemisphere
ALCC	ENSG00000176153.11	GPX2	0.75	0.01	4.54E-01	0.00	0.05	7.33E-03	12	22	22	7.83E-01	Brain_Cerebellar_Hemisphere
ALCC	ENSG00000141965.4	FEM1A	-0.75	-0.03	4.54E-01	0.00	0.03	4.09E-02	13	31	31	7.83E-01	Brain_Cerebellar_Hemisphere
ALCC	ENSG00000176438.12	SYNE3	0.75	0.00	4.54E-01	0.04	0.24	2.74E-11	18	26	26	7.83E-01	Brain_Cerebellar_Hemisphere
ALCC	ENSG00000125945.14	ZNF436	-0.75	-0.01	4.54E-01	0.01	0.03	3.92E-02	32	63	63	7.83E-01	Brain_Cerebellar_Hemisphere
ALCC	ENSG00000137142.4	IGFBPL1	-0.75	-0.01	4.55E-01	0.00	0.05	4.58E-03	2	17	17	7.84E-01	Brain_Cerebellar_Hemisphere
ALCC	ENSG00000167670.15	CHAF1A	-0.75	0.00	4.56E-01	0.05	0.34	4.44E-16	52	107	107	7.85E-01	Brain_Cerebellar_Hemisphere
ALCC	ENSG00000185163.9	DDX51	0.75	0.02	4.56E-01	0.00	0.09	1.55E-04	6	8	8	7.85E-01	Brain_Cerebellar_Hemisphere
ALCC	ENSG00000179979.8	CRIPAK	0.75	0.00	4.56E-01	0.07	0.26	3.23E-13	36	62	62	7.85E-01	Brain_Cerebellar_Hemisphere
ALCC	ENSG00000275066.4	SYNRG	-0.74	-0.01	4.56E-01	0.00	0.13	4.53E-06	3	24	24	7.85E-01	Brain_Cerebellar_Hemisphere
ALCC	ENSG00000166965.12	RCCD1	0.74	0.01	4.57E-01	0.01	0.50	8.66E-27	21	56	56	7.85E-01	Brain_Cerebellar_Hemisphere
ALCC	ENSG00000161647.18	MPP3	0.74	0.01	4.57E-01	0.00	0.06	2.80E-03	29	37	37	7.86E-01	Brain_Cerebellar_Hemisphere
ALCC	ENSG00000268266.1	AC003005.2	-0.74	0.00	4.57E-01	0.05	0.20	5.54E-09	33	77	77	7.86E-01	Brain_Cerebellar_Hemisphere
ALCC	ENSG00000266289.1	RP11-1C8.6	-0.74	0.00	4.57E-01	0.05	0.36	6.74E-17	23	32	32	7.86E-01	Brain_Cerebellar_Hemisphere
ALCC	ENSG00000249471.7	ZNF324B	0.74	0.03	4.58E-01	0.00	0.16	5.48E-07	1	20	20	7.86E-01	Brain_Cerebellar_Hemisphere
ALCC	ENSG00000083828.15	ZNF586	0.74	0.02	4.58E-01	0.00	0.08	4.41E-04	1	12	12	7.86E-01	Brain_Cerebellar_Hemisphere
ALCC	ENSG00000162804.13	SNED1	0.74	0.00	4.58E-01	0.03	0.19	1.18E-08	19	48	48	7.86E-01	Brain_Cerebellar_Hemisphere
ALCC	ENSG00000075975.15	MKRN2	0.74	0.01	4.58E-01	0.01	0.16	2.84E-07	17	34	34	7.86E-01	Brain_Cerebellar_Hemisphere
ALCC	ENSG00000164615.4	CAMLG	0.74	0.01	4.58E-01	0.01	0.15	6.85E-07	5	17	17	7.86E-01	Brain_Cerebellar_Hemisphere
ALCC	ENSG00000109684.14	CLNK	0.74	0.00	4.58E-01	0.03	0.21	1.45E-09	11	28	28	7.86E-01	Brain_Cerebellar_Hemisphere
ALCC	ENSG00000081665.13	ZNF506	0.74	0.01	4.59E-01	0.01	0.04	1.33E-02	20	40	40	7.86E-01	Brain_Cerebellar_Hemisphere
ALCC	ENSG00000124784.8	RIOK1	0.74	0.01	4.59E-01	0.01	0.22	5.25E-10	31	36	36	7.86E-01	Brain_Cerebellar_Hemisphere
ALCC	ENSG00000235570.1	LINC00533	-0.74	-0.01	4.59E-01	0.01	0.08	4.66E-04	20	39	39	7.86E-01	Brain_Cerebellar_Hemisphere
ALCC	ENSG00000183401.11	CCDC159	-0.74	-0.01	4.59E-01	0.01	0.10	1.31E-04	3	3	3	7.87E-01	Brain_Cerebellar_Hemisphere
ALCC	ENSG00000111728.10	ST8SIA1	0.74	0.01	4.59E-01	0.00	0.14	1.97E-06	73	120	120	7.87E-01	Brain_Cerebellar_Hemisphere
ALCC	ENSG00000070718.11	AP3M2	0.74	0.01	4.60E-01	0.00	0.14	1.04E-06	14	30	30	7.88E-01	Brain_Cerebellar_Hemisphere
ALCC	ENSG00000184313.19	MROH7	-0.74	-0.01	4.60E-01	0.01	0.05	6.05E-03	35	81	81	7.88E-01	Brain_Cerebellar_Hemisphere
ALCC	ENSG00000224635.1	RP4-564F22.5	-0.74	0.00	4.60E-01	0.02	0.50	7.68E-26	48	119	119	7.88E-01	Brain_Cerebellar_Hemisphere
ALCC	ENSG00000185008.17	ROBO2	0.74	0.01	4.61E-01	0.01	0.28	6.72E-13	5	26	26	7.88E-01	Brain_Cerebellar_Hemisphere
ALCC	ENSG00000099769.5	IGFALS	-0.74	0.00	4.61E-01	0.04	0.29	8.25E-13	12	15	15	7.88E-01	Brain_Cerebellar_Hemisphere
ALCC	ENSG00000157693.14	TMEM268	0.74	0.01	4.61E-01	0.00	0.20	8.22E-09	8	32	32	7.88E-01	Brain_Cerebellar_Hemisphere
ALCC	ENSG00000197256.10	KANK2	-0.74	-0.01	4.61E-01	0.01	0.06	1.80E-03	18	21	21	7.88E-01	Brain_Cerebellar_Hemisphere
ALCC	ENSG00000242110.7	AMACR	-0.74	0.00	4.61E-01	0.17	0.59	4.60E-36	10	24	24	7.88E-01	Brain_Cerebellar_Hemisphere
ALCC	ENSG00000156795.6	WDYHV1	0.74	0.01	4.62E-01	0.01	0.38	5.30E-19	24	50	50	7.89E-01	Brain_Cerebellar_Hemisphere
ALCC	ENSG00000173567.14	ADGRF3	-0.73	-0.01	4.63E-01	0.00	0.03	3.04E-02	4	9	9	7.90E-01	Brain_Cerebellar_Hemisphere
ALCC	ENSG00000086506.2	HBQ1	0.73	0.01	4.63E-01	0.01	0.11	2.32E-05	4	10	10	7.90E-01	Brain_Cerebellar_Hemisphere
ALCC	ENSG00000122512.14	PMS2	-0.73	0.00	4.63E-01	0.03	0.35	1.48E-16	15	29	29	7.91E-01	Brain_Cerebellar_Hemisphere
ALCC	ENSG00000153914.15	SREK1	-0.73	-0.07	4.64E-01	0.00	0.08	6.80E-04	2	5	5	7.91E-01	Brain_Cerebellar_Hemisphere
ALCC	ENSG00000115841.19	RMDN2	-0.73	-0.02	4.64E-01	0.00	0.09	2.11E-04	5	9	9	7.91E-01	Brain_Cerebellar_Hemisphere
ALCC	ENSG00000160695.14	VPS11	0.73	0.01	4.64E-01	0.00	0.23	5.33E-11	12	29	29	7.91E-01	Brain_Cerebellar_Hemisphere
ALCC	ENSG00000007312.12	CD79B	0.73	0.02	4.64E-01	0.00	0.04	1.14E-02	3	8	8	7.91E-01	Brain_Cerebellar_Hemisphere
ALCC	ENSG00000197363.9	ZNF517	-0.73	-0.01	4.65E-01	0.00	0.21	2.50E-10	5	50	50	7.92E-01	Brain_Cerebellar_Hemisphere
ALCC	ENSG00000145901.14	TNIP1	0.73	0.01	4.66E-01	0.01	0.03	4.82E-02	24	40	40	7.93E-01	Brain_Cerebellar_Hemisphere
ALCC	ENSG00000273674.4	CTD-2378E12.1	0.73	0.00	4.66E-01	0.08	0.35	3.52E-17	66	130	130	7.93E-01	Brain_Cerebellar_Hemisphere
ALCC	ENSG00000246375.2	RP11-10L7.1	-0.73	-0.01	4.66E-01	0.01	0.49	3.32E-26	21	40	40	7.93E-01	Brain_Cerebellar_Hemisphere
ALCC	ENSG00000185513.14	L3MBTL1	-0.73	-0.04	4.66E-01	0.00	0.10	6.17E-05	2	7	7	7.93E-01	Brain_Cerebellar_Hemisphere
ALCC	ENSG00000196705.8	ZNF431	-0.73	-0.01	4.67E-01	0.01	0.03	4.85E-02	21	56	56	7.94E-01	Brain_Cerebellar_Hemisphere
ALCC	ENSG00000254997.3	KRTAP5-9	0.73	0.02	4.67E-01	0.00	0.07	1.18E-03	14	31	31	7.94E-01	Brain_Cerebellar_Hemisphere
ALCC	ENSG00000262877.4	RP11-1055B8.4	0.73	0.00	4.67E-01	0.03	0.29	1.18E-12	5	15	15	7.94E-01	Brain_Cerebellar_Hemisphere
ALCC	ENSG00000129355.6	CDKN2D	-0.73	-0.01	4.68E-01	0.00	0.08	4.76E-04	13	15	15	7.94E-01	Brain_Cerebellar_Hemisphere
ALCC	ENSG00000134575.9	ACP2	-0.73	-0.03	4.68E-01	0.00	0.04	1.79E-02	6	9	9	7.94E-01	Brain_Cerebellar_Hemisphere
ALCC	ENSG00000172817.3	CYP7B1	-0.73	-0.02	4.68E-01	0.00	0.04	1.93E-02	2	2	2	7.94E-01	Brain_Cerebellar_Hemisphere
ALCC	ENSG00000219481.10	NBPF1	-0.73	-0.01	4.68E-01	0.00	0.03	2.23E-02	18	58	58	7.94E-01	Brain_Cerebellar_Hemisphere
ALCC	ENSG00000176956.12	LY6H	0.73	0.02	4.68E-01	0.00	0.19	1.88E-08	5	14	14	7.94E-01	Brain_Cerebellar_Hemisphere
ALCC	ENSG00000107263.18	RAPGEF1	-0.73	-0.02	4.68E-01	0.00	0.29	3.67E-13	7	44	44	7.94E-01	Brain_Cerebellar_Hemisphere
ALCC	ENSG00000204947.8	ZNF425	0.72	0.00	4.68E-01	0.05	0.16	4.54E-07	67	183	183	7.95E-01	Brain_Cerebellar_Hemisphere
ALCC	ENSG00000186792.16	HYAL3	-0.72	0.00	4.69E-01	0.08	0.36	1.42E-17	18	35	35	7.95E-01	Brain_Cerebellar_Hemisphere
ALCC	ENSG00000177459.10	ERICH5	0.72	0.01	4.70E-01	0.00	0.04	1.36E-02	20	25	25	7.97E-01	Brain_Cerebellar_Hemisphere
ALCC	ENSG00000114125.13	RNF7	0.72	0.01	4.70E-01	0.00	0.07	1.27E-03	28	43	43	7.97E-01	Brain_Cerebellar_Hemisphere
ALCC	ENSG00000125912.10	NCLN	-0.72	-0.01	4.70E-01	0.00	0.22	2.35E-10	5	10	10	7.97E-01	Brain_Cerebellar_Hemisphere
ALCC	ENSG00000167550.10	RHEBL1	0.72	0.01	4.71E-01	0.01	0.09	3.00E-04	6	9	9	7.97E-01	Brain_Cerebellar_Hemisphere
ALCC	ENSG00000206562.11	METTL6	0.72	0.00	4.71E-01	0.03	0.09	1.56E-04	40	73	73	7.97E-01	Brain_Cerebellar_Hemisphere
ALCC	ENSG00000158106.13	RHPN1	0.72	0.01	4.71E-01	0.00	0.07	9.93E-04	7	21	21	7.97E-01	Brain_Cerebellar_Hemisphere
ALCC	ENSG00000129214.14	SHBG	-0.72	-0.01	4.71E-01	0.01	0.11	4.94E-05	3	4	4	7.97E-01	Brain_Cerebellar_Hemisphere
ALCC	ENSG00000103351.12	CLUAP1	-0.72	0.00	4.71E-01	0.08	0.32	9.79E-15	18	43	43	7.97E-01	Brain_Cerebellar_Hemisphere
ALCC	ENSG00000165449.11	SLC16A9	0.72	0.00	4.71E-01	0.02	0.49	1.28E-25	41	76	76	7.97E-01	Brain_Cerebellar_Hemisphere
ALCC	ENSG00000204231.10	RXRB	0.72	0.00	4.72E-01	0.02	0.06	2.89E-03	74	122	122	7.97E-01	Brain_Cerebellar_Hemisphere
ALCC	ENSG00000278828.1	HIST1H3H	-0.72	-0.01	4.72E-01	0.01	0.03	3.46E-02	37	45	45	7.97E-01	Brain_Cerebellar_Hemisphere
ALCC	ENSG00000177352.9	CCDC71	-0.72	0.00	4.72E-01	0.04	0.36	3.79E-17	58	62	62	7.97E-01	Brain_Cerebellar_Hemisphere
ALCC	ENSG00000057593.13	F7	-0.72	-0.01	4.72E-01	0.01	0.09	1.04E-04	3	5	5	7.97E-01	Brain_Cerebellar_Hemisphere
ALCC	ENSG00000134955.11	SLC37A2	0.72	0.01	4.72E-01	0.00	0.04	1.16E-02	10	26	26	7.97E-01	Brain_Cerebellar_Hemisphere
ALCC	ENSG00000188636.3	LDOC1L	-0.72	-0.01	4.72E-01	0.00	0.05	7.75E-03	26	35	35	7.97E-01	Brain_Cerebellar_Hemisphere
ALCC	ENSG00000173041.11	ZNF680	-0.72	-0.17	4.72E-01	0.00	0.05	3.28E-03	18	43	43	7.97E-01	Brain_Cerebellar_Hemisphere
ALCC	ENSG00000272541.1	XXbac-BPGBPG55C20.1	-0.72	0.00	4.73E-01	0.03	0.44	2.93E-22	18	35	35	7.97E-01	Brain_Cerebellar_Hemisphere
ALCC	ENSG00000168404.12	MLKL	0.72	0.01	4.73E-01	0.00	0.05	9.09E-03	21	31	31	7.97E-01	Brain_Cerebellar_Hemisphere
ALCC	ENSG00000267731.1	RP11-147L13.8	0.72	0.01	4.73E-01	0.01	0.10	4.00E-05	9	20	20	7.97E-01	Brain_Cerebellar_Hemisphere
ALCC	ENSG00000128487.16	SPECC1	0.72	0.01	4.73E-01	0.01	0.03	4.90E-02	9	26	26	7.97E-01	Brain_Cerebellar_Hemisphere
ALCC	ENSG00000276085.1	CCL3L3	0.72	0.01	4.73E-01	0.00	0.17	1.20E-07	4	30	30	7.97E-01	Brain_Cerebellar_Hemisphere
ALCC	ENSG00000123689.5	G0S2	-0.72	-0.34	4.73E-01	0.00	0.07	1.41E-03	1	6	6	7.97E-01	Brain_Cerebellar_Hemisphere
ALCC	ENSG00000235098.8	ANKRD65	-0.72	-0.02	4.73E-01	0.00	0.53	1.89E-29	5	10	10	7.97E-01	Brain_Cerebellar_Hemisphere
ALCC	ENSG00000130714.15	POMT1	0.72	0.00	4.73E-01	0.02	0.25	1.34E-11	28	65	65	7.97E-01	Brain_Cerebellar_Hemisphere
ALCC	ENSG00000123684.12	LPGAT1	0.72	0.01	4.74E-01	0.01	0.11	2.83E-05	87	135	135	7.97E-01	Brain_Cerebellar_Hemisphere
ALCC	ENSG00000175274.18	TP53I11	0.72	0.01	4.74E-01	0.00	0.06	2.55E-03	15	29	29	7.97E-01	Brain_Cerebellar_Hemisphere
ALCC	ENSG00000105088.8	OLFM2	0.72	0.01	4.74E-01	0.00	0.10	6.15E-05	17	47	47	7.97E-01	Brain_Cerebellar_Hemisphere
ALCC	ENSG00000188243.12	COMMD6	0.72	0.01	4.74E-01	0.01	0.03	4.83E-02	50	88	88	7.97E-01	Brain_Cerebellar_Hemisphere
ALCC	ENSG00000172830.12	SSH3	0.72	0.00	4.74E-01	0.03	0.32	3.09E-15	13	19	19	7.97E-01	Brain_Cerebellar_Hemisphere
ALCC	ENSG00000196072.11	BLOC1S2	-0.72	0.00	4.75E-01	0.01	0.07	1.02E-03	95	131	131	7.97E-01	Brain_Cerebellar_Hemisphere
ALCC	ENSG00000226380.9	AC058791.1	0.72	0.01	4.75E-01	0.01	0.03	2.61E-02	8	16	16	7.97E-01	Brain_Cerebellar_Hemisphere
ALCC	ENSG00000163517.14	HDAC11	0.71	0.00	4.75E-01	0.03	0.28	2.13E-13	50	78	78	7.97E-01	Brain_Cerebellar_Hemisphere
ALCC	ENSG00000183688.4	RFLNB	0.71	0.00	4.75E-01	0.06	0.16	2.98E-07	24	60	60	7.97E-01	Brain_Cerebellar_Hemisphere
ALCC	ENSG00000253719.3	ATXN7L3B	-0.71	-0.01	4.75E-01	0.01	0.13	7.35E-06	23	31	31	7.98E-01	Brain_Cerebellar_Hemisphere
ALCC	ENSG00000259820.1	AC083843.1	0.71	0.01	4.75E-01	0.01	0.23	1.36E-10	7	13	13	7.98E-01	Brain_Cerebellar_Hemisphere
ALCC	ENSG00000091127.13	PUS7	-0.71	-0.01	4.76E-01	0.00	0.22	1.68E-10	8	25	25	7.98E-01	Brain_Cerebellar_Hemisphere
ALCC	ENSG00000177599.12	ZNF491	-0.71	-0.01	4.76E-01	0.01	0.08	4.11E-04	15	31	31	7.98E-01	Brain_Cerebellar_Hemisphere
ALCC	ENSG00000105771.13	SMG9	-0.71	-0.01	4.76E-01	0.00	0.05	4.62E-03	16	35	35	7.98E-01	Brain_Cerebellar_Hemisphere
ALCC	ENSG00000183114.7	FAM43B	0.71	0.01	4.77E-01	0.01	0.11	2.08E-05	16	35	35	7.99E-01	Brain_Cerebellar_Hemisphere
ALCC	ENSG00000164048.13	ZNF589	0.71	0.00	4.77E-01	0.03	0.40	2.35E-21	15	24	24	7.99E-01	Brain_Cerebellar_Hemisphere
ALCC	ENSG00000171121.16	KCNMB3	0.71	0.03	4.77E-01	0.00	0.06	1.71E-03	17	24	24	7.99E-01	Brain_Cerebellar_Hemisphere
ALCC	ENSG00000104213.12	PDGFRL	0.71	0.01	4.77E-01	0.01	0.10	1.20E-04	14	24	24	7.99E-01	Brain_Cerebellar_Hemisphere
ALCC	ENSG00000264404.2	RP11-342C24.8	0.71	0.08	4.78E-01	0.00	0.03	4.29E-02	5	25	25	8.00E-01	Brain_Cerebellar_Hemisphere
ALCC	ENSG00000169598.15	DFFB	-0.71	0.00	4.79E-01	0.03	0.42	3.88E-21	18	27	27	8.01E-01	Brain_Cerebellar_Hemisphere
ALCC	ENSG00000136783.9	NIPSNAP3A	0.71	0.00	4.79E-01	0.03	0.35	3.53E-16	23	39	39	8.01E-01	Brain_Cerebellar_Hemisphere
ALCC	ENSG00000151948.11	GLT1D1	0.71	0.01	4.79E-01	0.01	0.18	6.68E-08	41	77	77	8.01E-01	Brain_Cerebellar_Hemisphere
ALCC	ENSG00000071794.15	HLTF	0.71	0.01	4.79E-01	0.01	0.16	1.35E-07	30	64	64	8.01E-01	Brain_Cerebellar_Hemisphere
ALCC	ENSG00000164111.14	ANXA5	0.71	0.00	4.80E-01	0.03	0.44	1.43E-21	29	47	47	8.01E-01	Brain_Cerebellar_Hemisphere
ALCC	ENSG00000271761.1	XXbac-BPGBPG55C20.3	-0.71	-0.05	4.80E-01	0.00	0.03	4.65E-02	1	32	32	8.02E-01	Brain_Cerebellar_Hemisphere
ALCC	ENSG00000272849.1	RP11-347I19.8	-0.71	0.00	4.80E-01	0.02	0.14	1.02E-06	14	21	21	8.02E-01	Brain_Cerebellar_Hemisphere
ALCC	ENSG00000145214.13	DGKQ	0.71	0.01	4.80E-01	0.01	0.11	4.38E-05	22	38	38	8.02E-01	Brain_Cerebellar_Hemisphere
ALCC	ENSG00000068028.17	RASSF1	-0.71	-0.01	4.81E-01	0.01	0.11	2.66E-05	27	31	31	8.02E-01	Brain_Cerebellar_Hemisphere
ALCC	ENSG00000101343.14	CRNKL1	-0.71	-0.02	4.81E-01	0.00	0.05	8.79E-03	2	7	7	8.02E-01	Brain_Cerebellar_Hemisphere
ALCC	ENSG00000165233.17	CARD19	-0.70	0.00	4.81E-01	0.02	0.24	2.07E-11	20	51	51	8.03E-01	Brain_Cerebellar_Hemisphere
ALCC	ENSG00000039123.15	SKIV2L2	-0.70	-0.02	4.82E-01	0.00	0.06	2.52E-03	13	31	31	8.03E-01	Brain_Cerebellar_Hemisphere
ALCC	ENSG00000197415.11	VEPH1	-0.70	-0.02	4.82E-01	0.00	0.17	2.12E-07	5	18	18	8.03E-01	Brain_Cerebellar_Hemisphere
ALCC	ENSG00000205572.9	SERF1B	0.70	0.00	4.82E-01	0.02	0.25	2.30E-11	16	37	37	8.03E-01	Brain_Cerebellar_Hemisphere
ALCC	ENSG00000163956.10	LRPAP1	0.70	0.00	4.82E-01	0.01	0.42	8.03E-21	22	72	72	8.03E-01	Brain_Cerebellar_Hemisphere
ALCC	ENSG00000076003.4	MCM6	0.70	0.01	4.82E-01	0.00	0.08	6.26E-04	11	32	32	8.03E-01	Brain_Cerebellar_Hemisphere
ALCC	ENSG00000144285.17	SCN1A	-0.70	-0.01	4.83E-01	0.00	0.09	1.28E-04	26	43	43	8.04E-01	Brain_Cerebellar_Hemisphere
ALCC	ENSG00000067596.10	DHX8	0.70	0.01	4.83E-01	0.00	0.07	1.01E-03	14	14	14	8.04E-01	Brain_Cerebellar_Hemisphere
ALCC	ENSG00000211584.13	SLC48A1	-0.70	-0.01	4.83E-01	0.00	0.07	1.24E-03	11	23	23	8.04E-01	Brain_Cerebellar_Hemisphere
ALCC	ENSG00000131943.17	C19orf12	0.70	0.02	4.84E-01	0.00	0.04	1.22E-02	3	12	12	8.05E-01	Brain_Cerebellar_Hemisphere
ALCC	ENSG00000204577.11	LILRB3	0.70	0.01	4.84E-01	0.01	0.12	1.18E-05	11	24	24	8.05E-01	Brain_Cerebellar_Hemisphere
ALCC	ENSG00000243795.1	LINC02044	-0.70	-0.01	4.85E-01	0.01	0.22	5.98E-10	10	18	18	8.06E-01	Brain_Cerebellar_Hemisphere
ALCC	ENSG00000136449.13	MYCBPAP	0.70	0.00	4.85E-01	0.02	0.06	2.16E-03	18	24	24	8.06E-01	Brain_Cerebellar_Hemisphere
ALCC	ENSG00000258768.2	CTD-2292M16.8	0.70	0.01	4.85E-01	0.01	0.15	6.81E-07	24	44	44	8.06E-01	Brain_Cerebellar_Hemisphere
ALCC	ENSG00000163964.14	PIGX	0.70	0.01	4.86E-01	0.01	0.10	8.19E-05	25	45	45	8.06E-01	Brain_Cerebellar_Hemisphere
ALCC	ENSG00000153560.11	UBP1	0.70	0.01	4.86E-01	0.01	0.52	6.32E-28	25	64	64	8.06E-01	Brain_Cerebellar_Hemisphere
ALCC	ENSG00000188004.9	C1orf204	0.70	0.01	4.86E-01	0.00	0.06	1.21E-03	3	28	28	8.06E-01	Brain_Cerebellar_Hemisphere
ALCC	ENSG00000188910.7	GJB3	0.70	0.03	4.86E-01	0.00	0.06	2.51E-03	6	16	16	8.06E-01	Brain_Cerebellar_Hemisphere
ALCC	ENSG00000113971.19	NPHP3	-0.70	0.00	4.86E-01	0.06	0.49	2.87E-26	17	32	32	8.06E-01	Brain_Cerebellar_Hemisphere
ALCC	ENSG00000091317.7	CMTM6	0.70	0.01	4.86E-01	0.00	0.10	9.84E-05	10	25	25	8.07E-01	Brain_Cerebellar_Hemisphere
ALCC	ENSG00000109047.7	RCVRN	-0.69	-0.01	4.88E-01	0.01	0.60	5.09E-35	6	24	24	8.09E-01	Brain_Cerebellar_Hemisphere
ALCC	ENSG00000003402.19	CFLAR	-0.69	-0.01	4.88E-01	0.01	0.06	2.84E-03	14	23	23	8.09E-01	Brain_Cerebellar_Hemisphere
ALCC	ENSG00000109771.15	LRP2BP	0.69	0.01	4.89E-01	0.01	0.03	3.27E-02	12	16	16	8.09E-01	Brain_Cerebellar_Hemisphere
ALCC	ENSG00000224939.1	LINC00184	-0.69	-0.01	4.89E-01	0.00	0.38	7.17E-19	4	13	13	8.09E-01	Brain_Cerebellar_Hemisphere
ALCC	ENSG00000196418.12	ZNF124	0.69	0.00	4.89E-01	0.01	0.42	3.02E-22	28	63	63	8.09E-01	Brain_Cerebellar_Hemisphere
ALCC	ENSG00000234719.8	NPIPB2	-0.69	-0.01	4.89E-01	0.00	0.62	3.12E-37	16	33	33	8.09E-01	Brain_Cerebellar_Hemisphere
ALCC	ENSG00000224389.8	C4B	0.69	0.00	4.89E-01	0.09	0.10	6.37E-05	82	97	97	8.10E-01	Brain_Cerebellar_Hemisphere
ALCC	ENSG00000065357.19	DGKA	-0.69	-0.01	4.90E-01	0.01	0.07	9.92E-04	27	56	56	8.10E-01	Brain_Cerebellar_Hemisphere
ALCC	ENSG00000110455.13	ACCS	-0.69	0.00	4.90E-01	0.03	0.36	3.27E-17	13	37	37	8.10E-01	Brain_Cerebellar_Hemisphere
ALCC	ENSG00000180104.15	EXOC3	0.69	0.00	4.90E-01	0.02	0.28	1.56E-12	13	23	23	8.10E-01	Brain_Cerebellar_Hemisphere
ALCC	ENSG00000100218.11	RSPH14	-0.69	-0.01	4.90E-01	0.01	0.09	2.16E-04	7	23	23	8.10E-01	Brain_Cerebellar_Hemisphere
ALCC	ENSG00000185507.19	IRF7	0.69	0.00	4.90E-01	0.02	0.07	7.10E-04	17	21	21	8.10E-01	Brain_Cerebellar_Hemisphere
ALCC	ENSG00000115602.16	IL1RL1	-0.69	0.00	4.91E-01	0.03	0.21	8.48E-10	24	29	29	8.10E-01	Brain_Cerebellar_Hemisphere
ALCC	ENSG00000100528.11	CNIH1	0.69	0.00	4.91E-01	0.02	0.31	9.12E-15	7	12	12	8.11E-01	Brain_Cerebellar_Hemisphere
ALCC	ENSG00000258499.1	RP11-862G15.2	-0.69	0.00	4.92E-01	0.07	0.09	2.32E-04	57	90	90	8.11E-01	Brain_Cerebellar_Hemisphere
ALCC	ENSG00000167766.18	ZNF83	0.69	0.01	4.92E-01	0.01	0.19	1.68E-08	8	11	11	8.11E-01	Brain_Cerebellar_Hemisphere
ALCC	ENSG00000140459.17	CYP11A1	-0.69	-0.02	4.92E-01	0.00	0.03	4.50E-02	3	5	5	8.12E-01	Brain_Cerebellar_Hemisphere
ALCC	ENSG00000257194.2	RP11-567C2.1	-0.69	-0.01	4.93E-01	0.00	0.04	2.07E-02	3	12	12	8.12E-01	Brain_Cerebellar_Hemisphere
ALCC	ENSG00000271715.1	CTD-2256P15.5	-0.69	0.00	4.93E-01	0.01	0.04	1.23E-02	11	15	15	8.13E-01	Brain_Cerebellar_Hemisphere
ALCC	ENSG00000183307.3	CECR6	0.68	0.00	4.94E-01	0.03	0.28	1.66E-12	9	19	19	8.14E-01	Brain_Cerebellar_Hemisphere
ALCC	ENSG00000196821.9	C6orf106	0.68	0.01	4.94E-01	0.00	0.11	3.42E-05	16	23	23	8.15E-01	Brain_Cerebellar_Hemisphere
ALCC	ENSG00000185303.16	SFTPA2	-0.68	-0.01	4.95E-01	0.01	0.17	1.37E-07	14	44	44	8.15E-01	Brain_Cerebellar_Hemisphere
ALCC	ENSG00000250254.1	PTTG2	0.68	0.00	4.95E-01	0.01	0.05	7.39E-03	22	49	49	8.15E-01	Brain_Cerebellar_Hemisphere
ALCC	ENSG00000134324.11	LPIN1	-0.68	-0.02	4.95E-01	0.00	0.55	2.36E-31	12	29	29	8.15E-01	Brain_Cerebellar_Hemisphere
ALCC	ENSG00000143162.7	CREG1	-0.68	-0.01	4.95E-01	0.01	0.14	1.48E-06	10	22	22	8.15E-01	Brain_Cerebellar_Hemisphere
ALCC	ENSG00000158113.12	LRRC43	-0.68	-0.01	4.95E-01	0.00	0.09	1.48E-04	3	29	29	8.15E-01	Brain_Cerebellar_Hemisphere
ALCC	ENSG00000229676.2	ZNF492	-0.68	0.00	4.96E-01	0.02	0.13	6.13E-06	76	112	112	8.15E-01	Brain_Cerebellar_Hemisphere
ALCC	ENSG00000127084.17	FGD3	-0.68	0.00	4.96E-01	0.04	0.19	1.28E-08	50	88	88	8.15E-01	Brain_Cerebellar_Hemisphere
ALCC	ENSG00000147526.19	TACC1	0.68	0.01	4.96E-01	0.00	0.09	2.67E-04	22	43	43	8.15E-01	Brain_Cerebellar_Hemisphere
ALCC	ENSG00000244165.1	P2RY11	-0.68	-0.01	4.97E-01	0.01	0.08	2.50E-04	11	17	17	8.17E-01	Brain_Cerebellar_Hemisphere
ALCC	ENSG00000112561.17	TFEB	0.68	0.00	4.97E-01	0.03	0.25	5.28E-11	15	20	20	8.17E-01	Brain_Cerebellar_Hemisphere
ALCC	ENSG00000224174.2	RP4-798A10.4	-0.68	-0.01	4.98E-01	0.00	0.07	1.18E-03	11	18	18	8.17E-01	Brain_Cerebellar_Hemisphere
ALCC	ENSG00000162757.4	C1orf74	-0.68	0.00	4.98E-01	0.02	0.15	5.48E-07	90	205	205	8.17E-01	Brain_Cerebellar_Hemisphere
ALCC	ENSG00000146021.14	KLHL3	-0.68	-0.01	4.98E-01	0.00	0.09	1.45E-04	34	54	54	8.17E-01	Brain_Cerebellar_Hemisphere
ALCC	ENSG00000154227.13	CERS3	-0.68	-0.01	4.98E-01	0.01	0.26	8.87E-12	6	16	16	8.17E-01	Brain_Cerebellar_Hemisphere
ALCC	ENSG00000140299.11	BNIP2	-0.68	-0.04	4.98E-01	0.00	0.13	4.12E-06	6	16	16	8.18E-01	Brain_Cerebellar_Hemisphere
ALCC	ENSG00000260097.2	SPDYE6	0.68	0.02	4.99E-01	0.00	0.08	2.81E-04	14	37	37	8.18E-01	Brain_Cerebellar_Hemisphere
ALCC	ENSG00000114529.12	C3orf52	-0.68	0.00	4.99E-01	0.02	0.51	4.33E-26	5	16	16	8.18E-01	Brain_Cerebellar_Hemisphere
ALCC	ENSG00000174606.13	ANGEL2	0.68	0.04	4.99E-01	0.00	0.11	3.51E-05	5	22	22	8.18E-01	Brain_Cerebellar_Hemisphere
ALCC	ENSG00000254852.8	NPIPA2	-0.68	-0.01	4.99E-01	0.01	0.20	5.10E-09	10	24	24	8.18E-01	Brain_Cerebellar_Hemisphere
ALCC	ENSG00000173210.19	ABLIM3	-0.67	-0.04	5.00E-01	0.00	0.28	2.69E-12	1	7	7	8.18E-01	Brain_Cerebellar_Hemisphere
ALCC	ENSG00000281721.1	LINC01080	-0.67	0.00	5.00E-01	0.02	0.11	3.71E-05	3	3	3	8.18E-01	Brain_Cerebellar_Hemisphere
ALCC	ENSG00000257398.6	RP11-554D14.6	-0.67	-0.01	5.00E-01	0.01	0.10	1.23E-04	32	45	45	8.18E-01	Brain_Cerebellar_Hemisphere
ALCC	ENSG00000243629.1	LINC00880	-0.67	-0.03	5.00E-01	0.00	0.03	3.05E-02	2	12	12	8.18E-01	Brain_Cerebellar_Hemisphere
ALCC	ENSG00000132016.11	C19orf57	-0.67	0.00	5.00E-01	0.04	0.23	4.58E-10	26	40	40	8.18E-01	Brain_Cerebellar_Hemisphere
ALCC	ENSG00000187790.10	FANCM	-0.67	-0.01	5.00E-01	0.01	0.11	2.07E-05	32	34	34	8.18E-01	Brain_Cerebellar_Hemisphere
ALCC	ENSG00000106631.8	MYL7	-0.67	-0.01	5.00E-01	0.00	0.11	2.24E-05	9	12	12	8.18E-01	Brain_Cerebellar_Hemisphere
ALCC	ENSG00000132196.13	HSD17B7	-0.67	0.00	5.01E-01	0.03	0.21	5.84E-09	22	47	47	8.18E-01	Brain_Cerebellar_Hemisphere
ALCC	ENSG00000258711.2	RP11-218E20.3	0.67	0.00	5.01E-01	0.10	0.35	5.43E-16	19	60	60	8.18E-01	Brain_Cerebellar_Hemisphere
ALCC	ENSG00000153132.12	CLGN	-0.67	-0.01	5.01E-01	0.01	0.17	2.96E-08	14	30	30	8.19E-01	Brain_Cerebellar_Hemisphere
ALCC	ENSG00000153885.14	KCTD15	0.67	0.00	5.02E-01	0.02	0.31	6.03E-14	21	47	47	8.19E-01	Brain_Cerebellar_Hemisphere
ALCC	ENSG00000121350.15	PYROXD1	0.67	0.00	5.02E-01	0.03	0.25	1.23E-11	66	91	91	8.19E-01	Brain_Cerebellar_Hemisphere
ALCC	ENSG00000101224.17	CDC25B	0.67	0.01	5.02E-01	0.00	0.13	6.46E-06	36	93	93	8.19E-01	Brain_Cerebellar_Hemisphere
ALCC	ENSG00000075239.13	ACAT1	-0.67	-0.02	5.02E-01	0.00	0.14	2.76E-06	14	33	33	8.19E-01	Brain_Cerebellar_Hemisphere
ALCC	ENSG00000090316.15	MAEA	0.67	0.01	5.02E-01	0.01	0.26	1.84E-11	7	14	14	8.19E-01	Brain_Cerebellar_Hemisphere
ALCC	ENSG00000054967.12	RELT	0.67	0.01	5.02E-01	0.00	0.03	3.51E-02	14	30	30	8.19E-01	Brain_Cerebellar_Hemisphere
ALCC	ENSG00000169684.13	CHRNA5	-0.67	-0.01	5.03E-01	0.01	0.24	1.55E-10	11	22	22	8.19E-01	Brain_Cerebellar_Hemisphere
ALCC	ENSG00000198887.8	SMC5	-0.67	-0.01	5.03E-01	0.00	0.04	1.81E-02	24	43	43	8.19E-01	Brain_Cerebellar_Hemisphere
ALCC	ENSG00000144218.18	AFF3	-0.67	-0.01	5.03E-01	0.01	0.18	6.20E-08	41	46	46	8.19E-01	Brain_Cerebellar_Hemisphere
ALCC	ENSG00000145348.16	TBCK	0.67	0.02	5.03E-01	0.00	0.16	3.68E-07	56	74	74	8.19E-01	Brain_Cerebellar_Hemisphere
ALCC	ENSG00000092068.19	SLC7A8	0.67	0.00	5.03E-01	0.03	0.42	2.28E-20	9	14	14	8.19E-01	Brain_Cerebellar_Hemisphere
ALCC	ENSG00000164112.12	TMEM155	0.67	0.01	5.03E-01	0.01	0.18	5.46E-08	29	47	47	8.19E-01	Brain_Cerebellar_Hemisphere
ALCC	ENSG00000185940.10	KRTAP5-5	-0.67	0.00	5.04E-01	0.05	0.23	4.98E-11	15	19	19	8.19E-01	Brain_Cerebellar_Hemisphere
ALCC	ENSG00000132330.16	SCLY	0.67	0.01	5.04E-01	0.01	0.22	6.83E-10	22	30	30	8.19E-01	Brain_Cerebellar_Hemisphere
ALCC	ENSG00000162913.9	C1orf145	-0.67	-0.06	5.04E-01	0.00	0.05	5.64E-03	1	8	8	8.19E-01	Brain_Cerebellar_Hemisphere
ALCC	ENSG00000166800.9	LDHAL6A	0.67	0.00	5.04E-01	0.08	0.24	9.18E-11	15	27	27	8.19E-01	Brain_Cerebellar_Hemisphere
ALCC	ENSG00000238227.7	C9orf69	0.67	0.04	5.04E-01	0.00	0.03	3.10E-02	2	18	18	8.19E-01	Brain_Cerebellar_Hemisphere
ALCC	ENSG00000106367.13	AP1S1	-0.67	-0.03	5.05E-01	0.00	0.10	3.87E-05	8	13	13	8.20E-01	Brain_Cerebellar_Hemisphere
ALCC	ENSG00000250067.11	YJEFN3	0.67	0.02	5.05E-01	0.00	0.16	2.45E-07	9	27	27	8.20E-01	Brain_Cerebellar_Hemisphere
ALCC	ENSG00000145781.8	COMMD10	-0.67	0.00	5.05E-01	0.03	0.19	1.57E-08	44	59	59	8.20E-01	Brain_Cerebellar_Hemisphere
ALCC	ENSG00000183655.12	KLHL25	0.67	0.01	5.05E-01	0.01	0.04	1.11E-02	16	63	63	8.20E-01	Brain_Cerebellar_Hemisphere
ALCC	ENSG00000156931.15	VPS8	-0.67	-0.01	5.05E-01	0.02	0.14	1.83E-06	11	18	18	8.20E-01	Brain_Cerebellar_Hemisphere
ALCC	ENSG00000085721.12	RRN3	0.67	0.00	5.06E-01	0.01	0.17	8.39E-08	5	5	5	8.20E-01	Brain_Cerebellar_Hemisphere
ALCC	ENSG00000177888.7	ZBTB41	-0.66	-0.02	5.06E-01	0.00	0.08	1.83E-04	8	30	30	8.21E-01	Brain_Cerebellar_Hemisphere
ALCC	ENSG00000141956.13	PRDM15	-0.66	-0.01	5.06E-01	0.00	0.05	4.60E-03	3	7	7	8.21E-01	Brain_Cerebellar_Hemisphere
ALCC	ENSG00000137177.19	KIF13A	-0.66	-0.01	5.06E-01	0.00	0.15	5.96E-07	30	62	62	8.21E-01	Brain_Cerebellar_Hemisphere
ALCC	ENSG00000139624.12	CERS5	-0.66	0.00	5.06E-01	0.10	0.50	7.79E-26	12	24	24	8.21E-01	Brain_Cerebellar_Hemisphere
ALCC	ENSG00000237390.1	RP11-139I14.2	-0.66	-0.01	5.07E-01	0.00	0.09	2.41E-04	6	13	13	8.21E-01	Brain_Cerebellar_Hemisphere
ALCC	ENSG00000144229.11	THSD7B	-0.66	-0.01	5.07E-01	0.01	0.10	8.20E-05	18	33	33	8.22E-01	Brain_Cerebellar_Hemisphere
ALCC	ENSG00000267612.1	CTD-3116E22.7	0.66	0.01	5.08E-01	0.01	0.14	2.08E-06	22	69	69	8.22E-01	Brain_Cerebellar_Hemisphere
ALCC	ENSG00000164024.11	METAP1	0.66	0.01	5.09E-01	0.01	0.08	3.64E-04	34	49	49	8.24E-01	Brain_Cerebellar_Hemisphere
ALCC	ENSG00000188580.14	NKAIN2	0.66	0.08	5.10E-01	0.00	0.11	2.08E-05	3	13	13	8.25E-01	Brain_Cerebellar_Hemisphere
ALCC	ENSG00000107036.11	RIC1	0.66	0.01	5.10E-01	0.01	0.17	1.84E-07	13	28	28	8.25E-01	Brain_Cerebellar_Hemisphere
ALCC	ENSG00000188000.3	OR7D2	-0.66	-0.01	5.11E-01	0.00	0.07	1.29E-03	6	13	13	8.25E-01	Brain_Cerebellar_Hemisphere
ALCC	ENSG00000123104.11	ITPR2	-0.66	0.00	5.11E-01	0.07	0.51	4.07E-27	38	58	58	8.25E-01	Brain_Cerebellar_Hemisphere
ALCC	ENSG00000196990.8	FAM163B	-0.66	0.00	5.11E-01	0.02	0.29	3.25E-13	9	18	18	8.25E-01	Brain_Cerebellar_Hemisphere
ALCC	ENSG00000122008.15	POLK	0.66	0.01	5.11E-01	0.00	0.21	2.31E-09	34	51	51	8.25E-01	Brain_Cerebellar_Hemisphere
ALCC	ENSG00000113593.11	PPWD1	-0.66	-0.01	5.11E-01	0.00	0.14	6.98E-07	15	38	38	8.25E-01	Brain_Cerebellar_Hemisphere
ALCC	ENSG00000152578.12	GRIA4	0.66	0.00	5.11E-01	0.02	0.09	2.63E-04	20	23	23	8.25E-01	Brain_Cerebellar_Hemisphere
ALCC	ENSG00000272787.1	KB-226F1.2	0.66	0.03	5.11E-01	0.00	0.32	6.42E-15	6	22	22	8.25E-01	Brain_Cerebellar_Hemisphere
ALCC	ENSG00000118733.16	OLFM3	-0.66	-0.01	5.12E-01	0.00	0.16	4.18E-07	31	78	78	8.26E-01	Brain_Cerebellar_Hemisphere
ALCC	ENSG00000231439.4	WASIR2	-0.66	-0.01	5.12E-01	0.00	0.23	2.50E-10	5	37	37	8.26E-01	Brain_Cerebellar_Hemisphere
ALCC	ENSG00000183760.10	ACP7	-0.66	-0.01	5.12E-01	0.00	0.15	1.35E-06	24	52	52	8.26E-01	Brain_Cerebellar_Hemisphere
ALCC	ENSG00000175322.11	ZNF519	0.65	0.01	5.13E-01	0.01	0.44	1.18E-22	5	9	9	8.27E-01	Brain_Cerebellar_Hemisphere
ALCC	ENSG00000115183.14	TANC1	-0.65	0.00	5.13E-01	0.04	0.34	7.16E-16	26	35	35	8.27E-01	Brain_Cerebellar_Hemisphere
ALCC	ENSG00000106823.12	ECM2	0.65	0.01	5.13E-01	0.01	0.08	4.33E-04	26	38	38	8.27E-01	Brain_Cerebellar_Hemisphere
ALCC	ENSG00000278192.1	RP5-1056H1.2	-0.65	-0.01	5.14E-01	0.01	0.08	6.37E-04	19	47	47	8.27E-01	Brain_Cerebellar_Hemisphere
ALCC	ENSG00000176022.4	B3GALT6	-0.65	-0.01	5.14E-01	0.01	0.21	1.72E-09	5	8	8	8.27E-01	Brain_Cerebellar_Hemisphere
ALCC	ENSG00000181798.2	LINC00471	0.65	0.00	5.14E-01	0.05	0.30	3.25E-14	13	20	20	8.27E-01	Brain_Cerebellar_Hemisphere
ALCC	ENSG00000074410.13	CA12	0.65	0.02	5.14E-01	0.00	0.13	3.59E-06	15	31	31	8.27E-01	Brain_Cerebellar_Hemisphere
ALCC	ENSG00000214087.8	ARL16	0.65	0.00	5.14E-01	0.08	0.39	1.82E-18	31	44	44	8.27E-01	Brain_Cerebellar_Hemisphere
ALCC	ENSG00000162877.12	PM20D1	0.65	0.01	5.14E-01	0.01	0.07	1.49E-03	4	9	9	8.27E-01	Brain_Cerebellar_Hemisphere
ALCC	ENSG00000148488.15	ST8SIA6	-0.65	0.00	5.14E-01	0.01	0.03	3.03E-02	23	44	44	8.27E-01	Brain_Cerebellar_Hemisphere
ALCC	ENSG00000163029.15	SMC6	-0.65	-0.01	5.14E-01	0.01	0.08	4.13E-04	18	35	35	8.27E-01	Brain_Cerebellar_Hemisphere
ALCC	ENSG00000118276.11	B4GALT6	0.65	0.02	5.15E-01	0.00	0.04	1.13E-02	2	4	4	8.27E-01	Brain_Cerebellar_Hemisphere
ALCC	ENSG00000170889.13	RPS9	-0.65	0.00	5.15E-01	0.01	0.50	2.15E-25	39	114	114	8.27E-01	Brain_Cerebellar_Hemisphere
ALCC	ENSG00000187987.9	ZSCAN23	-0.65	-0.01	5.15E-01	0.01	0.20	8.33E-09	23	32	32	8.27E-01	Brain_Cerebellar_Hemisphere
ALCC	ENSG00000183696.13	UPP1	-0.65	-0.01	5.15E-01	0.00	0.22	5.51E-10	18	30	30	8.27E-01	Brain_Cerebellar_Hemisphere
ALCC	ENSG00000127952.16	STYXL1	-0.65	0.00	5.16E-01	0.04	0.43	4.24E-21	16	30	30	8.28E-01	Brain_Cerebellar_Hemisphere
ALCC	ENSG00000179071.4	CCDC89	-0.65	-0.01	5.17E-01	0.00	0.15	5.17E-07	16	44	44	8.29E-01	Brain_Cerebellar_Hemisphere
ALCC	ENSG00000169282.17	KCNAB1	0.65	0.02	5.17E-01	0.00	0.20	5.71E-09	5	39	39	8.30E-01	Brain_Cerebellar_Hemisphere
ALCC	ENSG00000213462.4	ERV3-1	0.65	0.00	5.18E-01	0.06	0.52	6.88E-28	34	51	51	8.30E-01	Brain_Cerebellar_Hemisphere
ALCC	ENSG00000172828.12	CES3	0.65	0.00	5.18E-01	0.07	0.34	1.18E-16	9	9	9	8.30E-01	Brain_Cerebellar_Hemisphere
ALCC	ENSG00000068976.13	PYGM	-0.65	-0.01	5.18E-01	0.00	0.03	3.48E-02	5	7	7	8.30E-01	Brain_Cerebellar_Hemisphere
ALCC	ENSG00000184990.12	SIVA1	-0.65	-0.01	5.18E-01	0.00	0.25	6.12E-11	8	39	39	8.30E-01	Brain_Cerebellar_Hemisphere
ALCC	ENSG00000179348.11	GATA2	-0.65	-0.01	5.18E-01	0.01	0.05	3.21E-03	9	13	13	8.30E-01	Brain_Cerebellar_Hemisphere
ALCC	ENSG00000183873.15	SCN5A	0.65	0.01	5.18E-01	0.00	0.03	4.98E-02	14	19	19	8.30E-01	Brain_Cerebellar_Hemisphere
ALCC	ENSG00000170638.9	TRABD	0.65	0.81	5.18E-01	0.00	0.03	3.81E-02	1	3	3	8.30E-01	Brain_Cerebellar_Hemisphere
ALCC	ENSG00000166548.15	TK2	0.65	0.01	5.18E-01	0.01	0.03	2.32E-02	33	41	41	8.30E-01	Brain_Cerebellar_Hemisphere
ALCC	ENSG00000177238.13	TRIM72	0.65	0.00	5.19E-01	0.02	0.17	9.82E-08	16	61	61	8.30E-01	Brain_Cerebellar_Hemisphere
ALCC	ENSG00000231274.5	SBK3	0.64	0.01	5.19E-01	0.01	0.23	1.63E-10	6	8	8	8.30E-01	Brain_Cerebellar_Hemisphere
ALCC	ENSG00000214946.14	TBC1D26	0.64	0.01	5.19E-01	0.01	0.22	1.72E-10	9	19	19	8.30E-01	Brain_Cerebellar_Hemisphere
ALCC	ENSG00000133800.8	LYVE1	0.64	0.35	5.19E-01	0.00	0.08	3.70E-04	1	4	4	8.30E-01	Brain_Cerebellar_Hemisphere
ALCC	ENSG00000068654.15	POLR1A	-0.64	0.00	5.20E-01	0.03	0.31	8.25E-14	55	62	62	8.30E-01	Brain_Cerebellar_Hemisphere
ALCC	ENSG00000109775.10	UFSP2	-0.64	-0.01	5.20E-01	0.01	0.32	5.59E-15	12	18	18	8.30E-01	Brain_Cerebellar_Hemisphere
ALCC	ENSG00000134222.16	PSRC1	-0.64	-0.02	5.20E-01	0.00	0.15	8.48E-07	15	22	22	8.30E-01	Brain_Cerebellar_Hemisphere
ALCC	ENSG00000181873.12	IBA57	0.64	0.02	5.20E-01	0.00	0.08	6.78E-04	8	18	18	8.30E-01	Brain_Cerebellar_Hemisphere
ALCC	ENSG00000157326.18	DHRS4	-0.64	-0.02	5.20E-01	0.00	0.20	3.41E-09	9	32	32	8.30E-01	Brain_Cerebellar_Hemisphere
ALCC	ENSG00000140807.6	NKD1	-0.64	-0.03	5.21E-01	0.00	0.21	3.07E-09	1	7	7	8.30E-01	Brain_Cerebellar_Hemisphere
ALCC	ENSG00000253764.1	RP11-439C15.4	0.64	0.00	5.21E-01	0.02	0.13	4.36E-06	36	67	67	8.30E-01	Brain_Cerebellar_Hemisphere
ALCC	ENSG00000104883.7	PEX11G	-0.64	-0.01	5.21E-01	0.01	0.08	3.91E-04	10	20	20	8.30E-01	Brain_Cerebellar_Hemisphere
ALCC	ENSG00000131791.7	PRKAB2	-0.64	-0.01	5.22E-01	0.00	0.17	1.44E-07	10	30	30	8.32E-01	Brain_Cerebellar_Hemisphere
ALCC	ENSG00000214078.12	CPNE1	0.64	0.00	5.23E-01	0.02	0.32	5.74E-15	74	76	76	8.33E-01	Brain_Cerebellar_Hemisphere
ALCC	ENSG00000152284.4	TCF7L1	-0.64	0.00	5.23E-01	0.02	0.28	1.19E-12	8	14	14	8.33E-01	Brain_Cerebellar_Hemisphere
ALCC	ENSG00000147364.16	FBXO25	-0.64	-0.04	5.23E-01	0.00	0.09	2.29E-04	3	12	12	8.33E-01	Brain_Cerebellar_Hemisphere
ALCC	ENSG00000000457.13	SCYL3	0.64	0.01	5.23E-01	0.01	0.27	1.08E-11	12	14	14	8.33E-01	Brain_Cerebellar_Hemisphere
ALCC	ENSG00000257004.1	RP11-180M15.3	-0.64	-0.01	5.23E-01	0.01	0.07	1.10E-03	24	36	36	8.33E-01	Brain_Cerebellar_Hemisphere
ALCC	ENSG00000111237.18	VPS29	0.64	0.04	5.24E-01	0.00	0.07	1.32E-03	7	12	12	8.33E-01	Brain_Cerebellar_Hemisphere
ALCC	ENSG00000137968.16	SLC44A5	0.64	0.00	5.24E-01	0.03	0.16	8.43E-08	19	28	28	8.33E-01	Brain_Cerebellar_Hemisphere
ALCC	ENSG00000137074.18	APTX	0.64	0.01	5.25E-01	0.00	0.31	2.15E-14	4	12	12	8.33E-01	Brain_Cerebellar_Hemisphere
ALCC	ENSG00000100422.13	CERK	0.64	0.02	5.25E-01	0.00	0.05	7.29E-03	13	41	41	8.33E-01	Brain_Cerebellar_Hemisphere
ALCC	ENSG00000104886.11	PLEKHJ1	0.64	0.01	5.25E-01	0.00	0.04	1.43E-02	15	49	49	8.33E-01	Brain_Cerebellar_Hemisphere
ALCC	ENSG00000148288.11	GBGT1	-0.64	-0.01	5.25E-01	0.00	0.12	2.33E-05	8	24	24	8.33E-01	Brain_Cerebellar_Hemisphere
ALCC	ENSG00000164199.16	ADGRV1	-0.64	0.00	5.25E-01	0.05	0.18	5.59E-08	39	52	52	8.33E-01	Brain_Cerebellar_Hemisphere
ALCC	ENSG00000186532.11	SMYD4	-0.64	-0.10	5.25E-01	0.00	0.23	2.67E-10	2	37	37	8.33E-01	Brain_Cerebellar_Hemisphere
ALCC	ENSG00000124104.18	SNX21	0.64	0.01	5.25E-01	0.01	0.32	1.36E-14	22	43	43	8.33E-01	Brain_Cerebellar_Hemisphere
ALCC	ENSG00000110900.14	TSPAN11	0.63	0.01	5.25E-01	0.00	0.41	1.21E-19	32	67	67	8.33E-01	Brain_Cerebellar_Hemisphere
ALCC	ENSG00000175040.5	CHST2	-0.63	-0.01	5.25E-01	0.00	0.04	1.68E-02	8	11	11	8.33E-01	Brain_Cerebellar_Hemisphere
ALCC	ENSG00000128311.13	TST	-0.63	-0.02	5.26E-01	0.00	0.03	3.72E-02	9	14	14	8.33E-01	Brain_Cerebellar_Hemisphere
ALCC	ENSG00000278445.1	RP11-255P5.3	-0.63	-0.01	5.26E-01	0.00	0.03	2.68E-02	14	38	38	8.33E-01	Brain_Cerebellar_Hemisphere
ALCC	ENSG00000164331.9	ANKRA2	-0.63	-0.01	5.26E-01	0.00	0.06	2.12E-03	9	13	13	8.33E-01	Brain_Cerebellar_Hemisphere
ALCC	ENSG00000178971.13	CTC1	0.63	0.01	5.26E-01	0.01	0.03	2.46E-02	3	4	4	8.33E-01	Brain_Cerebellar_Hemisphere
ALCC	ENSG00000136999.4	NOV	-0.63	0.00	5.27E-01	0.09	0.32	5.20E-15	41	66	66	8.34E-01	Brain_Cerebellar_Hemisphere
ALCC	ENSG00000237412.6	PRSS56	0.63	0.02	5.27E-01	0.00	0.33	2.89E-15	1	4	4	8.34E-01	Brain_Cerebellar_Hemisphere
ALCC	ENSG00000184792.15	OSBP2	-0.63	-0.05	5.27E-01	0.00	0.06	2.14E-03	1	12	12	8.34E-01	Brain_Cerebellar_Hemisphere
ALCC	ENSG00000161281.10	COX7A1	0.63	0.01	5.27E-01	0.01	0.09	2.50E-04	43	69	69	8.35E-01	Brain_Cerebellar_Hemisphere
ALCC	ENSG00000175920.16	DOK7	-0.63	0.00	5.27E-01	0.04	0.37	1.69E-17	30	105	105	8.35E-01	Brain_Cerebellar_Hemisphere
ALCC	ENSG00000204147.9	ASAH2B	0.63	0.00	5.28E-01	0.08	0.43	9.14E-22	29	40	40	8.35E-01	Brain_Cerebellar_Hemisphere
ALCC	ENSG00000125514.9	LINC00029	-0.63	-0.01	5.28E-01	0.01	0.04	1.49E-02	4	13	13	8.35E-01	Brain_Cerebellar_Hemisphere
ALCC	ENSG00000145569.5	FAM105A	-0.63	-0.06	5.28E-01	0.00	0.06	3.66E-03	1	7	7	8.35E-01	Brain_Cerebellar_Hemisphere
ALCC	ENSG00000170852.10	KBTBD2	-0.63	-0.02	5.28E-01	0.00	0.07	9.10E-04	8	16	16	8.35E-01	Brain_Cerebellar_Hemisphere
ALCC	ENSG00000135547.8	HEY2	-0.63	-0.03	5.29E-01	0.00	0.10	8.48E-05	10	55	55	8.35E-01	Brain_Cerebellar_Hemisphere
ALCC	ENSG00000171928.13	TVP23B	0.63	0.22	5.29E-01	0.00	0.29	6.30E-13	1	28	28	8.36E-01	Brain_Cerebellar_Hemisphere
ALCC	ENSG00000187715.13	KBTBD12	-0.63	0.00	5.29E-01	0.07	0.35	2.81E-16	37	74	74	8.36E-01	Brain_Cerebellar_Hemisphere
ALCC	ENSG00000184647.10	PRSS55	0.63	0.00	5.29E-01	0.12	0.30	5.54E-15	22	27	27	8.36E-01	Brain_Cerebellar_Hemisphere
ALCC	ENSG00000183850.13	ZNF730	0.63	0.00	5.30E-01	0.04	0.43	1.92E-21	17	23	23	8.36E-01	Brain_Cerebellar_Hemisphere
ALCC	ENSG00000172239.13	PAIP1	0.63	0.28	5.30E-01	0.00	0.17	6.47E-08	1	8	8	8.36E-01	Brain_Cerebellar_Hemisphere
ALCC	ENSG00000147432.6	CHRNB3	0.63	0.01	5.30E-01	0.00	0.13	4.60E-06	6	10	10	8.36E-01	Brain_Cerebellar_Hemisphere
ALCC	ENSG00000188997.7	KCTD21	0.63	0.01	5.30E-01	0.01	0.49	5.62E-26	12	26	26	8.36E-01	Brain_Cerebellar_Hemisphere
ALCC	ENSG00000182132.13	KCNIP1	-0.63	0.00	5.31E-01	0.02	0.06	2.09E-03	32	70	70	8.37E-01	Brain_Cerebellar_Hemisphere
ALCC	ENSG00000180953.11	ST20	0.63	0.00	5.31E-01	0.03	0.43	9.49E-22	26	44	44	8.37E-01	Brain_Cerebellar_Hemisphere
ALCC	ENSG00000116151.13	MORN1	0.63	0.00	5.31E-01	0.03	0.12	9.00E-06	18	58	58	8.37E-01	Brain_Cerebellar_Hemisphere
ALCC	ENSG00000169371.13	SNUPN	-0.63	-0.01	5.31E-01	0.01	0.40	1.38E-18	11	21	21	8.37E-01	Brain_Cerebellar_Hemisphere
ALCC	ENSG00000109794.13	FAM149A	0.63	0.01	5.32E-01	0.01	0.34	9.38E-16	42	80	80	8.38E-01	Brain_Cerebellar_Hemisphere
ALCC	ENSG00000149554.12	CHEK1	-0.62	-0.01	5.32E-01	0.01	0.12	1.20E-05	52	60	60	8.38E-01	Brain_Cerebellar_Hemisphere
ALCC	ENSG00000170445.12	HARS	-0.62	-0.01	5.33E-01	0.01	0.12	1.55E-05	33	40	40	8.39E-01	Brain_Cerebellar_Hemisphere
ALCC	ENSG00000158161.15	EYA3	0.62	0.01	5.33E-01	0.01	0.50	5.03E-28	14	42	42	8.39E-01	Brain_Cerebellar_Hemisphere
ALCC	ENSG00000198690.9	FAN1	-0.62	-0.01	5.33E-01	0.00	0.07	7.08E-04	9	17	17	8.39E-01	Brain_Cerebellar_Hemisphere
ALCC	ENSG00000034510.5	TMSB10	0.62	0.01	5.33E-01	0.01	0.08	4.98E-04	12	21	21	8.39E-01	Brain_Cerebellar_Hemisphere
ALCC	ENSG00000268401.1	CTC-344H19.4	-0.62	-0.03	5.34E-01	0.00	0.43	5.09E-21	2	7	7	8.39E-01	Brain_Cerebellar_Hemisphere
ALCC	ENSG00000166148.3	AVPR1A	-0.62	0.00	5.34E-01	0.02	0.10	2.57E-05	34	106	106	8.39E-01	Brain_Cerebellar_Hemisphere
ALCC	ENSG00000167588.12	GPD1	-0.62	-0.01	5.34E-01	0.00	0.05	5.69E-03	14	18	18	8.39E-01	Brain_Cerebellar_Hemisphere
ALCC	ENSG00000100650.15	SRSF5	-0.62	-0.04	5.34E-01	0.00	0.03	2.39E-02	6	23	23	8.39E-01	Brain_Cerebellar_Hemisphere
ALCC	ENSG00000105497.7	ZNF175	-0.62	0.00	5.36E-01	0.02	0.19	2.25E-08	38	77	77	8.41E-01	Brain_Cerebellar_Hemisphere
ALCC	ENSG00000197780.9	TAF13	0.62	0.02	5.36E-01	0.00	0.05	6.01E-03	16	27	27	8.41E-01	Brain_Cerebellar_Hemisphere
ALCC	ENSG00000118046.14	STK11	-0.62	-0.01	5.36E-01	0.00	0.03	1.82E-02	9	31	31	8.41E-01	Brain_Cerebellar_Hemisphere
ALCC	ENSG00000088986.10	DYNLL1	0.62	0.04	5.36E-01	0.00	0.10	8.01E-05	12	29	29	8.41E-01	Brain_Cerebellar_Hemisphere
ALCC	ENSG00000069966.18	GNB5	-0.62	-0.01	5.36E-01	0.00	0.10	4.32E-05	33	65	65	8.41E-01	Brain_Cerebellar_Hemisphere
ALCC	ENSG00000215012.8	C22orf29	-0.62	-0.01	5.36E-01	0.00	0.18	5.77E-08	4	7	7	8.41E-01	Brain_Cerebellar_Hemisphere
ALCC	ENSG00000167595.14	PROSER3	0.62	0.01	5.37E-01	0.01	0.06	1.01E-03	7	13	13	8.42E-01	Brain_Cerebellar_Hemisphere
ALCC	ENSG00000118579.12	MED28	-0.62	-0.01	5.37E-01	0.01	0.24	1.44E-10	16	33	33	8.42E-01	Brain_Cerebellar_Hemisphere
ALCC	ENSG00000110958.15	PTGES3	0.62	0.02	5.38E-01	0.00	0.03	2.54E-02	2	5	5	8.43E-01	Brain_Cerebellar_Hemisphere
ALCC	ENSG00000137216.18	TMEM63B	0.62	0.01	5.38E-01	0.00	0.32	9.91E-15	11	18	18	8.43E-01	Brain_Cerebellar_Hemisphere
ALCC	ENSG00000101189.6	MRGBP	-0.61	-0.73	5.39E-01	0.00	0.05	5.08E-03	3	4	4	8.44E-01	Brain_Cerebellar_Hemisphere
ALCC	ENSG00000184984.9	CHRM5	-0.61	-0.01	5.39E-01	0.01	0.17	9.57E-08	32	43	43	8.44E-01	Brain_Cerebellar_Hemisphere
ALCC	ENSG00000087338.4	GMCL1	-0.61	-0.01	5.39E-01	0.00	0.12	8.39E-06	5	18	18	8.44E-01	Brain_Cerebellar_Hemisphere
ALCC	ENSG00000151835.14	SACS	-0.61	0.00	5.39E-01	0.05	0.19	1.81E-08	44	90	90	8.44E-01	Brain_Cerebellar_Hemisphere
ALCC	ENSG00000273011.1	RP11-728K20.3	-0.61	0.00	5.40E-01	0.02	0.35	3.82E-16	2	10	10	8.45E-01	Brain_Cerebellar_Hemisphere
ALCC	ENSG00000262228.2	RP11-676J12.4	0.61	0.00	5.41E-01	0.03	0.17	7.96E-08	4	9	9	8.45E-01	Brain_Cerebellar_Hemisphere
ALCC	ENSG00000130856.15	ZNF236	0.61	0.02	5.41E-01	0.00	0.14	3.20E-07	6	24	24	8.45E-01	Brain_Cerebellar_Hemisphere
ALCC	ENSG00000205659.10	LIN52	-0.61	0.00	5.41E-01	0.02	0.16	3.72E-07	15	17	17	8.45E-01	Brain_Cerebellar_Hemisphere
ALCC	ENSG00000198538.10	ZNF28	-0.61	-0.01	5.42E-01	0.00	0.05	4.06E-03	14	43	43	8.46E-01	Brain_Cerebellar_Hemisphere
ALCC	ENSG00000065060.16	UHRF1BP1	0.61	0.01	5.42E-01	0.01	0.36	1.36E-16	71	86	86	8.47E-01	Brain_Cerebellar_Hemisphere
ALCC	ENSG00000099958.14	DERL3	-0.61	-0.02	5.43E-01	0.00	0.07	1.43E-03	6	17	17	8.47E-01	Brain_Cerebellar_Hemisphere
ALCC	ENSG00000019505.7	SYT13	0.61	0.00	5.43E-01	0.02	0.19	4.79E-09	32	54	54	8.47E-01	Brain_Cerebellar_Hemisphere
ALCC	ENSG00000119328.11	FAM206A	-0.61	-0.01	5.44E-01	0.01	0.05	7.36E-03	29	39	39	8.48E-01	Brain_Cerebellar_Hemisphere
ALCC	ENSG00000168491.9	CCDC110	0.61	0.00	5.44E-01	0.01	0.32	2.75E-14	6	12	12	8.48E-01	Brain_Cerebellar_Hemisphere
ALCC	ENSG00000168092.13	PAFAH1B2	-0.61	0.00	5.44E-01	0.01	0.26	7.90E-12	77	118	118	8.48E-01	Brain_Cerebellar_Hemisphere
ALCC	ENSG00000254440.3	PBOV1	-0.61	0.00	5.44E-01	0.01	0.07	7.18E-04	26	44	44	8.48E-01	Brain_Cerebellar_Hemisphere
ALCC	ENSG00000107798.17	LIPA	-0.61	-0.01	5.44E-01	0.01	0.09	1.60E-04	34	74	74	8.48E-01	Brain_Cerebellar_Hemisphere
ALCC	ENSG00000225783.6	MIAT	-0.61	-0.01	5.44E-01	0.00	0.08	4.10E-04	15	33	33	8.48E-01	Brain_Cerebellar_Hemisphere
ALCC	ENSG00000272049.1	RP11-480D4.6	0.61	0.02	5.44E-01	0.00	0.12	1.43E-05	14	22	22	8.48E-01	Brain_Cerebellar_Hemisphere
ALCC	ENSG00000184492.6	FOXD4L1	0.61	0.01	5.45E-01	0.00	0.55	3.03E-30	29	45	45	8.48E-01	Brain_Cerebellar_Hemisphere
ALCC	ENSG00000181826.9	RELL1	0.60	0.01	5.45E-01	0.00	0.08	4.60E-04	21	33	33	8.48E-01	Brain_Cerebellar_Hemisphere
ALCC	ENSG00000059573.8	ALDH18A1	-0.60	0.00	5.46E-01	0.02	0.13	4.91E-06	5	17	17	8.48E-01	Brain_Cerebellar_Hemisphere
ALCC	ENSG00000140025.15	EFCAB11	0.60	0.03	5.46E-01	0.00	0.07	1.60E-03	2	14	14	8.48E-01	Brain_Cerebellar_Hemisphere
ALCC	ENSG00000160226.15	C21orf2	-0.60	0.00	5.46E-01	0.02	0.13	5.10E-06	20	53	53	8.48E-01	Brain_Cerebellar_Hemisphere
ALCC	ENSG00000108684.14	ASIC2	-0.60	0.00	5.46E-01	0.02	0.17	8.88E-08	21	52	52	8.48E-01	Brain_Cerebellar_Hemisphere
ALCC	ENSG00000187068.2	C3orf70	0.60	0.01	5.46E-01	0.01	0.17	1.04E-07	19	35	35	8.48E-01	Brain_Cerebellar_Hemisphere
ALCC	ENSG00000189190.9	ZNF600	0.60	0.00	5.46E-01	0.04	0.35	2.93E-16	23	45	45	8.48E-01	Brain_Cerebellar_Hemisphere
ALCC	ENSG00000185624.14	P4HB	-0.60	-0.01	5.46E-01	0.01	0.10	5.68E-05	8	9	9	8.48E-01	Brain_Cerebellar_Hemisphere
ALCC	ENSG00000144043.11	TEX261	0.60	0.01	5.47E-01	0.00	0.06	3.31E-03	15	61	61	8.48E-01	Brain_Cerebellar_Hemisphere
ALCC	ENSG00000125144.13	MT1G	0.60	0.01	5.47E-01	0.00	0.05	3.20E-03	9	19	19	8.48E-01	Brain_Cerebellar_Hemisphere
ALCC	ENSG00000040487.12	PQLC2	-0.60	-0.01	5.47E-01	0.01	0.27	4.00E-12	13	21	21	8.48E-01	Brain_Cerebellar_Hemisphere
ALCC	ENSG00000063438.16	AHRR	-0.60	-0.01	5.47E-01	0.00	0.09	2.04E-04	8	13	13	8.48E-01	Brain_Cerebellar_Hemisphere
ALCC	ENSG00000089847.12	ANKRD24	-0.60	-0.01	5.47E-01	0.01	0.11	3.27E-05	16	43	43	8.48E-01	Brain_Cerebellar_Hemisphere
ALCC	ENSG00000187123.14	LYPD6	-0.60	-0.01	5.47E-01	0.00	0.11	3.95E-05	25	32	32	8.48E-01	Brain_Cerebellar_Hemisphere
ALCC	ENSG00000180113.15	TDRD6	0.60	0.00	5.47E-01	0.10	0.49	2.23E-26	15	19	19	8.48E-01	Brain_Cerebellar_Hemisphere
ALCC	ENSG00000146918.19	NCAPG2	-0.60	0.00	5.47E-01	0.01	0.09	1.93E-04	8	11	11	8.48E-01	Brain_Cerebellar_Hemisphere
ALCC	ENSG00000151240.16	DIP2C	-0.60	0.00	5.47E-01	0.02	0.24	8.67E-11	8	14	14	8.48E-01	Brain_Cerebellar_Hemisphere
ALCC	ENSG00000170412.16	GPRC5C	-0.60	-0.01	5.48E-01	0.00	0.17	1.16E-07	2	3	3	8.48E-01	Brain_Cerebellar_Hemisphere
ALCC	ENSG00000166140.17	ZFYVE19	-0.60	0.00	5.48E-01	0.04	0.30	6.71E-15	9	15	15	8.48E-01	Brain_Cerebellar_Hemisphere
ALCC	ENSG00000115526.10	CHST10	-0.60	0.00	5.48E-01	0.02	0.24	2.33E-10	47	72	72	8.48E-01	Brain_Cerebellar_Hemisphere
ALCC	ENSG00000238290.1	RP11-431K24.1	0.60	0.00	5.48E-01	0.02	0.12	8.30E-06	4	10	10	8.48E-01	Brain_Cerebellar_Hemisphere
ALCC	ENSG00000133275.15	CSNK1G2	0.60	0.01	5.48E-01	0.00	0.12	6.02E-06	17	33	33	8.48E-01	Brain_Cerebellar_Hemisphere
ALCC	ENSG00000251615.3	RP11-774O3.3	0.60	0.06	5.48E-01	0.00	0.09	3.00E-04	5	14	14	8.48E-01	Brain_Cerebellar_Hemisphere
ALCC	ENSG00000231133.6	HAR1B	0.60	0.01	5.48E-01	0.00	0.13	4.42E-06	13	20	20	8.48E-01	Brain_Cerebellar_Hemisphere
ALCC	ENSG00000105726.16	ATP13A1	-0.60	-0.02	5.50E-01	0.00	0.06	2.09E-03	7	15	15	8.50E-01	Brain_Cerebellar_Hemisphere
ALCC	ENSG00000118263.14	KLF7	-0.60	-0.01	5.50E-01	0.00	0.03	3.99E-02	20	26	26	8.51E-01	Brain_Cerebellar_Hemisphere
ALCC	ENSG00000066654.13	THUMPD1	0.60	0.00	5.50E-01	0.01	0.16	1.58E-07	26	47	47	8.51E-01	Brain_Cerebellar_Hemisphere
ALCC	ENSG00000226979.8	LTA	-0.60	-0.01	5.51E-01	0.00	0.05	4.55E-03	17	19	19	8.51E-01	Brain_Cerebellar_Hemisphere
ALCC	ENSG00000196455.7	PIK3R4	0.60	0.01	5.51E-01	0.00	0.07	8.51E-04	9	11	11	8.51E-01	Brain_Cerebellar_Hemisphere
ALCC	ENSG00000133398.3	MED10	0.60	0.00	5.51E-01	0.04	0.29	7.41E-14	25	39	39	8.51E-01	Brain_Cerebellar_Hemisphere
ALCC	ENSG00000143156.13	NME7	0.59	0.01	5.52E-01	0.00	0.05	5.12E-03	27	62	62	8.53E-01	Brain_Cerebellar_Hemisphere
ALCC	ENSG00000100483.13	VCPKMT	0.59	0.04	5.53E-01	0.00	0.19	1.19E-08	9	25	25	8.53E-01	Brain_Cerebellar_Hemisphere
ALCC	ENSG00000197599.12	CCDC154	-0.59	0.00	5.53E-01	0.04	0.47	1.30E-23	23	47	47	8.53E-01	Brain_Cerebellar_Hemisphere
ALCC	ENSG00000119673.14	ACOT2	0.59	0.01	5.53E-01	0.01	0.11	7.97E-06	4	8	8	8.53E-01	Brain_Cerebellar_Hemisphere
ALCC	ENSG00000137267.5	TUBB2A	0.59	0.01	5.53E-01	0.01	0.10	6.88E-05	15	30	30	8.53E-01	Brain_Cerebellar_Hemisphere
ALCC	ENSG00000156219.16	ART3	0.59	0.00	5.54E-01	0.03	0.14	8.30E-07	19	21	21	8.54E-01	Brain_Cerebellar_Hemisphere
ALCC	ENSG00000144681.10	STAC	-0.59	0.00	5.54E-01	0.02	0.26	2.62E-11	14	24	24	8.54E-01	Brain_Cerebellar_Hemisphere
ALCC	ENSG00000153113.23	CAST	-0.59	0.00	5.55E-01	0.01	0.13	6.11E-06	25	43	43	8.54E-01	Brain_Cerebellar_Hemisphere
ALCC	ENSG00000152359.14	POC5	-0.59	0.00	5.55E-01	0.04	0.28	5.26E-13	31	57	57	8.54E-01	Brain_Cerebellar_Hemisphere
ALCC	ENSG00000106069.21	CHN2	0.59	0.01	5.55E-01	0.00	0.18	5.25E-08	22	57	57	8.54E-01	Brain_Cerebellar_Hemisphere
ALCC	ENSG00000125445.10	MRPS7	-0.59	0.00	5.55E-01	0.03	0.38	6.92E-19	19	39	39	8.54E-01	Brain_Cerebellar_Hemisphere
ALCC	ENSG00000262655.3	SPON1	0.59	0.00	5.55E-01	0.01	0.26	1.47E-11	29	57	57	8.54E-01	Brain_Cerebellar_Hemisphere
ALCC	ENSG00000177595.17	PIDD1	0.59	0.71	5.55E-01	0.00	0.53	1.13E-29	1	10	10	8.54E-01	Brain_Cerebellar_Hemisphere
ALCC	ENSG00000124214.19	STAU1	-0.59	-0.02	5.56E-01	0.00	0.07	1.65E-03	5	20	20	8.54E-01	Brain_Cerebellar_Hemisphere
ALCC	ENSG00000261159.1	RP11-723O4.9	-0.59	0.00	5.56E-01	0.01	0.22	1.23E-09	21	32	32	8.54E-01	Brain_Cerebellar_Hemisphere
ALCC	ENSG00000152520.13	PAN3	-0.59	0.00	5.56E-01	0.01	0.17	7.63E-08	21	50	50	8.54E-01	Brain_Cerebellar_Hemisphere
ALCC	ENSG00000205809.9	KLRC2	0.59	0.00	5.56E-01	0.06	0.37	1.11E-17	28	57	57	8.54E-01	Brain_Cerebellar_Hemisphere
ALCC	ENSG00000187630.15	DHRS4L2	0.59	0.00	5.56E-01	0.02	0.24	7.87E-11	51	75	75	8.54E-01	Brain_Cerebellar_Hemisphere
ALCC	ENSG00000241231.1	RP11-275H4.1	0.59	0.00	5.57E-01	0.11	0.24	1.54E-11	35	47	47	8.55E-01	Brain_Cerebellar_Hemisphere
ALCC	ENSG00000054690.13	PLEKHH1	-0.59	-0.01	5.57E-01	0.00	0.26	2.27E-11	14	31	31	8.55E-01	Brain_Cerebellar_Hemisphere
ALCC	ENSG00000204869.8	IGFL4	0.59	0.03	5.57E-01	0.00	0.11	2.64E-05	1	7	7	8.55E-01	Brain_Cerebellar_Hemisphere
ALCC	ENSG00000151365.2	THRSP	0.59	0.00	5.58E-01	0.03	0.32	1.38E-14	24	41	41	8.55E-01	Brain_Cerebellar_Hemisphere
ALCC	ENSG00000152954.11	NRSN1	0.59	0.00	5.58E-01	0.06	0.25	1.75E-11	36	84	84	8.55E-01	Brain_Cerebellar_Hemisphere
ALCC	ENSG00000142459.8	EVI5L	0.59	0.01	5.58E-01	0.01	0.24	1.10E-10	11	23	23	8.55E-01	Brain_Cerebellar_Hemisphere
ALCC	ENSG00000159231.5	CBR3	-0.59	0.00	5.58E-01	0.01	0.13	4.74E-06	11	22	22	8.55E-01	Brain_Cerebellar_Hemisphere
ALCC	ENSG00000172009.14	THOP1	0.59	0.01	5.58E-01	0.00	0.13	7.82E-06	16	26	26	8.55E-01	Brain_Cerebellar_Hemisphere
ALCC	ENSG00000133661.15	SFTPD	0.59	0.00	5.58E-01	0.03	0.14	1.28E-06	18	31	31	8.55E-01	Brain_Cerebellar_Hemisphere
ALCC	ENSG00000188227.12	ZNF793	-0.59	-0.01	5.58E-01	0.01	0.06	2.21E-03	61	90	90	8.55E-01	Brain_Cerebellar_Hemisphere
ALCC	ENSG00000266258.1	LINC01909	-0.59	0.00	5.58E-01	0.02	0.08	4.58E-04	16	20	20	8.55E-01	Brain_Cerebellar_Hemisphere
ALCC	ENSG00000178075.19	GRAMD1C	-0.58	-0.01	5.59E-01	0.00	0.17	1.47E-07	28	62	62	8.55E-01	Brain_Cerebellar_Hemisphere
ALCC	ENSG00000180992.6	MRPL14	-0.58	-0.01	5.59E-01	0.00	0.04	1.09E-02	31	55	55	8.56E-01	Brain_Cerebellar_Hemisphere
ALCC	ENSG00000106355.9	LSM5	-0.58	-0.01	5.59E-01	0.00	0.05	7.95E-03	36	45	45	8.56E-01	Brain_Cerebellar_Hemisphere
ALCC	ENSG00000040608.13	RTN4R	0.58	0.01	5.59E-01	0.00	0.07	1.12E-03	5	16	16	8.56E-01	Brain_Cerebellar_Hemisphere
ALCC	ENSG00000104866.10	PPP1R37	-0.58	-0.02	5.60E-01	0.00	0.04	2.04E-02	4	11	11	8.56E-01	Brain_Cerebellar_Hemisphere
ALCC	ENSG00000114491.13	UMPS	-0.58	-0.01	5.60E-01	0.00	0.10	8.24E-05	25	38	38	8.56E-01	Brain_Cerebellar_Hemisphere
ALCC	ENSG00000021300.13	PLEKHB1	-0.58	-0.01	5.60E-01	0.00	0.04	2.08E-02	3	3	3	8.56E-01	Brain_Cerebellar_Hemisphere
ALCC	ENSG00000128482.15	RNF112	0.58	0.01	5.60E-01	0.00	0.09	2.02E-04	5	15	15	8.56E-01	Brain_Cerebellar_Hemisphere
ALCC	ENSG00000177646.18	ACAD9	0.58	0.02	5.61E-01	0.00	0.22	1.33E-13	19	36	36	8.56E-01	Brain_Cerebellar_Hemisphere
ALCC	ENSG00000272047.1	GTF2H5	-0.58	0.00	5.61E-01	0.01	0.20	8.40E-09	28	45	45	8.57E-01	Brain_Cerebellar_Hemisphere
ALCC	ENSG00000143450.16	OAZ3	-0.58	-0.01	5.61E-01	0.00	0.21	3.11E-09	28	51	51	8.57E-01	Brain_Cerebellar_Hemisphere
ALCC	ENSG00000124749.16	COL21A1	0.58	0.00	5.62E-01	0.08	0.37	1.18E-17	14	28	28	8.57E-01	Brain_Cerebellar_Hemisphere
ALCC	ENSG00000102910.13	LONP2	-0.58	-0.04	5.62E-01	0.00	0.35	3.25E-16	25	58	58	8.57E-01	Brain_Cerebellar_Hemisphere
ALCC	ENSG00000271265.1	RP11-230C9.4	0.58	0.01	5.62E-01	0.00	0.05	5.67E-03	9	21	21	8.57E-01	Brain_Cerebellar_Hemisphere
ALCC	ENSG00000168958.19	MFF	0.58	0.01	5.62E-01	0.01	0.14	9.07E-07	25	72	72	8.57E-01	Brain_Cerebellar_Hemisphere
ALCC	ENSG00000226067.6	LINC00623	-0.58	-0.03	5.62E-01	0.00	0.57	2.75E-32	12	40	40	8.57E-01	Brain_Cerebellar_Hemisphere
ALCC	ENSG00000153391.15	INO80C	-0.58	-0.03	5.62E-01	0.00	0.28	1.35E-12	9	35	35	8.57E-01	Brain_Cerebellar_Hemisphere
ALCC	ENSG00000103148.15	NPRL3	0.58	0.00	5.63E-01	0.02	0.47	7.53E-24	25	43	43	8.57E-01	Brain_Cerebellar_Hemisphere
ALCC	ENSG00000058085.14	LAMC2	-0.58	0.00	5.63E-01	0.01	0.32	2.04E-14	44	84	84	8.57E-01	Brain_Cerebellar_Hemisphere
ALCC	ENSG00000101158.13	NELFCD	-0.58	0.00	5.63E-01	0.02	0.19	3.45E-08	53	104	104	8.57E-01	Brain_Cerebellar_Hemisphere
ALCC	ENSG00000242616.3	GNG10	0.58	0.00	5.63E-01	0.03	0.34	1.14E-15	19	24	24	8.57E-01	Brain_Cerebellar_Hemisphere
ALCC	ENSG00000267868.1	RP11-120K24.3	0.58	0.01	5.63E-01	0.00	0.24	1.86E-10	13	39	39	8.57E-01	Brain_Cerebellar_Hemisphere
ALCC	ENSG00000028528.14	SNX1	-0.58	-0.01	5.63E-01	0.00	0.07	1.32E-03	9	14	14	8.57E-01	Brain_Cerebellar_Hemisphere
ALCC	ENSG00000168397.16	ATG4B	0.58	0.08	5.63E-01	0.00	0.18	3.83E-08	1	15	15	8.57E-01	Brain_Cerebellar_Hemisphere
ALCC	ENSG00000153347.9	FAM81B	0.58	0.00	5.64E-01	0.03	0.17	8.19E-08	30	77	77	8.57E-01	Brain_Cerebellar_Hemisphere
ALCC	ENSG00000277587.1	CTD-3116E22.8	0.58	0.01	5.64E-01	0.01	0.13	1.55E-06	34	59	59	8.57E-01	Brain_Cerebellar_Hemisphere
ALCC	ENSG00000174004.5	NRROS	0.58	0.01	5.64E-01	0.00	0.04	9.47E-03	6	11	11	8.57E-01	Brain_Cerebellar_Hemisphere
ALCC	ENSG00000240567.1	LINC02067	-0.58	0.00	5.64E-01	0.03	0.12	9.47E-06	47	59	59	8.57E-01	Brain_Cerebellar_Hemisphere
ALCC	ENSG00000163697.16	APBB2	0.58	0.00	5.64E-01	0.01	0.31	2.98E-14	15	39	39	8.57E-01	Brain_Cerebellar_Hemisphere
ALCC	ENSG00000118197.13	DDX59	0.58	0.00	5.65E-01	0.06	0.36	3.48E-17	31	43	43	8.57E-01	Brain_Cerebellar_Hemisphere
ALCC	ENSG00000106948.16	AKNA	-0.58	-0.01	5.65E-01	0.00	0.08	6.80E-04	12	23	23	8.57E-01	Brain_Cerebellar_Hemisphere
ALCC	ENSG00000177917.10	ARL6IP6	0.58	0.58	5.65E-01	0.00	0.08	4.30E-04	3	13	13	8.57E-01	Brain_Cerebellar_Hemisphere
ALCC	ENSG00000183397.5	C19orf71	-0.58	-0.01	5.65E-01	0.01	0.36	2.60E-17	23	49	49	8.57E-01	Brain_Cerebellar_Hemisphere
ALCC	ENSG00000161929.14	SCIMP	0.58	0.00	5.65E-01	0.05	0.23	4.83E-11	3	9	9	8.57E-01	Brain_Cerebellar_Hemisphere
ALCC	ENSG00000272505.1	RP11-981G7.6	-0.57	0.00	5.66E-01	0.02	0.29	8.57E-14	21	40	40	8.58E-01	Brain_Cerebellar_Hemisphere
ALCC	ENSG00000214113.10	LYRM4	-0.57	-0.43	5.66E-01	0.00	0.26	3.00E-12	1	10	10	8.58E-01	Brain_Cerebellar_Hemisphere
ALCC	ENSG00000255621.1	RP11-377D9.3	0.57	0.00	5.66E-01	0.05	0.29	1.71E-13	22	34	34	8.58E-01	Brain_Cerebellar_Hemisphere
ALCC	ENSG00000170464.9	DNAJC18	-0.57	-0.01	5.66E-01	0.00	0.06	2.40E-03	3	4	4	8.58E-01	Brain_Cerebellar_Hemisphere
ALCC	ENSG00000163219.11	ARHGAP25	0.57	0.01	5.66E-01	0.00	0.09	2.02E-04	7	13	13	8.58E-01	Brain_Cerebellar_Hemisphere
ALCC	ENSG00000115657.12	ABCB6	0.57	0.01	5.66E-01	0.00	0.14	1.72E-06	40	64	64	8.58E-01	Brain_Cerebellar_Hemisphere
ALCC	ENSG00000165630.13	PRPF18	0.57	0.01	5.66E-01	0.00	0.03	4.43E-02	16	50	50	8.58E-01	Brain_Cerebellar_Hemisphere
ALCC	ENSG00000085433.15	WDR47	0.57	0.02	5.67E-01	0.00	0.03	3.31E-02	6	11	11	8.58E-01	Brain_Cerebellar_Hemisphere
ALCC	ENSG00000138670.17	RASGEF1B	-0.57	0.00	5.68E-01	0.04	0.35	7.86E-17	70	111	111	8.59E-01	Brain_Cerebellar_Hemisphere
ALCC	ENSG00000188707.5	ZBED6CL	-0.57	0.00	5.68E-01	0.02	0.06	2.63E-03	15	30	30	8.59E-01	Brain_Cerebellar_Hemisphere
ALCC	ENSG00000144134.18	RABL2A	0.57	0.01	5.68E-01	0.00	0.21	2.46E-09	9	26	26	8.59E-01	Brain_Cerebellar_Hemisphere
ALCC	ENSG00000069712.12	KIAA1107	0.57	0.02	5.68E-01	0.00	0.13	6.11E-06	4	13	13	8.59E-01	Brain_Cerebellar_Hemisphere
ALCC	ENSG00000127124.14	HIVEP3	0.57	0.04	5.69E-01	0.00	0.24	1.19E-10	11	38	38	8.59E-01	Brain_Cerebellar_Hemisphere
ALCC	ENSG00000204022.9	LIPJ	0.57	0.01	5.69E-01	0.01	0.10	1.30E-04	11	12	12	8.60E-01	Brain_Cerebellar_Hemisphere
ALCC	ENSG00000272259.5	LINC01749	-0.57	0.00	5.69E-01	0.11	0.52	1.45E-27	32	54	54	8.60E-01	Brain_Cerebellar_Hemisphere
ALCC	ENSG00000241058.3	NSUN6	0.57	0.01	5.69E-01	0.00	0.29	1.27E-13	25	62	62	8.60E-01	Brain_Cerebellar_Hemisphere
ALCC	ENSG00000025293.16	PHF20	0.57	0.02	5.69E-01	0.00	0.06	2.56E-03	3	12	12	8.60E-01	Brain_Cerebellar_Hemisphere
ALCC	ENSG00000168653.10	NDUFS5	0.57	0.02	5.70E-01	0.00	0.30	4.64E-14	25	72	72	8.60E-01	Brain_Cerebellar_Hemisphere
ALCC	ENSG00000130762.14	ARHGEF16	0.57	0.00	5.70E-01	0.02	0.16	2.62E-07	26	58	58	8.60E-01	Brain_Cerebellar_Hemisphere
ALCC	ENSG00000072274.12	TFRC	0.57	0.01	5.70E-01	0.01	0.09	2.00E-04	16	36	36	8.60E-01	Brain_Cerebellar_Hemisphere
ALCC	ENSG00000231500.6	RPS18	0.57	0.00	5.71E-01	0.04	0.18	3.61E-08	83	105	105	8.60E-01	Brain_Cerebellar_Hemisphere
ALCC	ENSG00000132975.7	GPR12	0.57	0.01	5.71E-01	0.01	0.09	1.92E-04	24	69	69	8.60E-01	Brain_Cerebellar_Hemisphere
ALCC	ENSG00000173715.15	C11orf80	-0.57	-0.01	5.71E-01	0.01	0.08	3.88E-04	19	52	52	8.60E-01	Brain_Cerebellar_Hemisphere
ALCC	ENSG00000213023.10	SYT3	0.57	0.01	5.71E-01	0.01	0.19	2.12E-08	16	30	30	8.60E-01	Brain_Cerebellar_Hemisphere
ALCC	ENSG00000125746.16	EML2	-0.57	-0.01	5.71E-01	0.00	0.11	3.87E-05	11	17	17	8.60E-01	Brain_Cerebellar_Hemisphere
ALCC	ENSG00000163075.12	CFAP221	-0.57	-0.03	5.72E-01	0.00	0.03	4.67E-02	13	15	15	8.61E-01	Brain_Cerebellar_Hemisphere
ALCC	ENSG00000102452.15	NALCN	0.57	0.02	5.72E-01	0.00	0.15	4.92E-07	12	21	21	8.61E-01	Brain_Cerebellar_Hemisphere
ALCC	ENSG00000267454.5	ZNF582-AS1	0.57	0.01	5.72E-01	0.01	0.40	4.03E-19	4	21	21	8.61E-01	Brain_Cerebellar_Hemisphere
ALCC	ENSG00000085982.13	USP40	0.56	0.01	5.73E-01	0.00	0.17	8.28E-08	16	52	52	8.61E-01	Brain_Cerebellar_Hemisphere
ALCC	ENSG00000095917.13	TPSD1	0.56	0.01	5.73E-01	0.01	0.24	1.29E-10	8	14	14	8.61E-01	Brain_Cerebellar_Hemisphere
ALCC	ENSG00000159496.14	RGL4	0.56	0.03	5.73E-01	0.00	0.03	2.88E-02	15	27	27	8.61E-01	Brain_Cerebellar_Hemisphere
ALCC	ENSG00000175567.8	UCP2	0.56	0.01	5.73E-01	0.00	0.03	3.08E-02	5	11	11	8.61E-01	Brain_Cerebellar_Hemisphere
ALCC	ENSG00000248487.8	ABHD14A	-0.56	-0.01	5.73E-01	0.00	0.03	2.56E-02	4	4	4	8.61E-01	Brain_Cerebellar_Hemisphere
ALCC	ENSG00000167653.4	PSCA	0.56	0.00	5.73E-01	0.04	0.09	2.86E-04	35	88	88	8.61E-01	Brain_Cerebellar_Hemisphere
ALCC	ENSG00000060656.19	PTPRU	-0.56	-0.01	5.73E-01	0.01	0.25	4.51E-11	18	35	35	8.61E-01	Brain_Cerebellar_Hemisphere
ALCC	ENSG00000125633.10	CCDC93	-0.56	-0.01	5.73E-01	0.00	0.15	5.73E-07	16	26	26	8.61E-01	Brain_Cerebellar_Hemisphere
ALCC	ENSG00000163485.16	ADORA1	0.56	0.01	5.73E-01	0.01	0.03	2.52E-02	4	32	32	8.61E-01	Brain_Cerebellar_Hemisphere
ALCC	ENSG00000262814.7	MRPL12	0.56	0.03	5.73E-01	0.00	0.09	2.19E-04	22	43	43	8.61E-01	Brain_Cerebellar_Hemisphere
ALCC	ENSG00000213672.7	NCKIPSD	-0.56	0.00	5.74E-01	0.06	0.45	2.06E-22	29	33	33	8.61E-01	Brain_Cerebellar_Hemisphere
ALCC	ENSG00000187135.7	VSTM2B	-0.56	0.00	5.74E-01	0.14	0.46	3.85E-23	25	52	52	8.61E-01	Brain_Cerebellar_Hemisphere
ALCC	ENSG00000205632.3	LINC01310	0.56	0.01	5.75E-01	0.01	0.08	2.46E-04	8	11	11	8.62E-01	Brain_Cerebellar_Hemisphere
ALCC	ENSG00000065491.8	TBC1D22B	0.56	0.02	5.75E-01	0.00	0.05	7.28E-03	5	5	5	8.62E-01	Brain_Cerebellar_Hemisphere
ALCC	ENSG00000160963.13	COL26A1	-0.56	0.00	5.75E-01	0.20	0.67	5.92E-43	32	40	40	8.62E-01	Brain_Cerebellar_Hemisphere
ALCC	ENSG00000131459.12	GFPT2	0.56	0.00	5.75E-01	0.04	0.22	8.09E-10	28	50	50	8.62E-01	Brain_Cerebellar_Hemisphere
ALCC	ENSG00000127399.14	LRRC61	-0.56	0.00	5.75E-01	0.01	0.46	3.57E-24	8	29	29	8.62E-01	Brain_Cerebellar_Hemisphere
ALCC	ENSG00000166750.9	SLFN5	0.56	0.01	5.76E-01	0.01	0.07	1.26E-03	16	55	55	8.62E-01	Brain_Cerebellar_Hemisphere
ALCC	ENSG00000125388.19	GRK4	0.56	0.00	5.76E-01	0.06	0.35	1.44E-16	29	43	43	8.62E-01	Brain_Cerebellar_Hemisphere
ALCC	ENSG00000122033.14	MTIF3	0.56	0.01	5.77E-01	0.00	0.05	1.00E-02	38	113	113	8.63E-01	Brain_Cerebellar_Hemisphere
ALCC	ENSG00000136754.16	ABI1	0.56	0.01	5.77E-01	0.00	0.07	1.06E-03	35	44	44	8.63E-01	Brain_Cerebellar_Hemisphere
ALCC	ENSG00000182586.8	LINC00334	0.56	0.01	5.77E-01	0.01	0.07	2.60E-04	3	6	6	8.63E-01	Brain_Cerebellar_Hemisphere
ALCC	ENSG00000278765.1	RP5-890E16.5	0.56	0.00	5.77E-01	0.02	0.10	1.44E-04	64	68	68	8.63E-01	Brain_Cerebellar_Hemisphere
ALCC	ENSG00000196968.10	FUT11	0.56	0.01	5.78E-01	0.00	0.07	8.85E-04	6	11	11	8.63E-01	Brain_Cerebellar_Hemisphere
ALCC	ENSG00000111218.11	PRMT8	-0.56	-0.05	5.78E-01	0.00	0.09	2.40E-04	1	5	5	8.63E-01	Brain_Cerebellar_Hemisphere
ALCC	ENSG00000171867.16	PRNP	-0.56	0.00	5.78E-01	0.02	0.45	3.11E-22	38	100	100	8.63E-01	Brain_Cerebellar_Hemisphere
ALCC	ENSG00000181896.11	ZNF101	0.56	0.00	5.78E-01	0.01	0.17	1.68E-08	42	96	96	8.63E-01	Brain_Cerebellar_Hemisphere
ALCC	ENSG00000125734.15	GPR108	-0.56	0.00	5.78E-01	0.04	0.45	2.41E-22	6	13	13	8.63E-01	Brain_Cerebellar_Hemisphere
ALCC	ENSG00000196268.11	ZNF493	0.56	0.01	5.78E-01	0.01	0.30	1.80E-13	27	50	50	8.63E-01	Brain_Cerebellar_Hemisphere
ALCC	ENSG00000132432.13	SEC61G	-0.56	0.00	5.78E-01	0.01	0.25	6.59E-12	22	24	24	8.63E-01	Brain_Cerebellar_Hemisphere
ALCC	ENSG00000101457.12	DNTTIP1	-0.56	-0.02	5.79E-01	0.00	0.03	2.60E-02	4	13	13	8.63E-01	Brain_Cerebellar_Hemisphere
ALCC	ENSG00000158864.12	NDUFS2	0.55	0.01	5.79E-01	0.00	0.04	9.37E-03	4	9	9	8.64E-01	Brain_Cerebellar_Hemisphere
ALCC	ENSG00000165995.18	CACNB2	-0.55	-0.01	5.80E-01	0.00	0.06	2.04E-03	3	7	7	8.64E-01	Brain_Cerebellar_Hemisphere
ALCC	ENSG00000214338.10	SOGA3	0.55	0.01	5.80E-01	0.00	0.06	9.21E-04	41	59	59	8.64E-01	Brain_Cerebellar_Hemisphere
ALCC	ENSG00000154642.10	C21orf91	-0.55	-0.01	5.80E-01	0.00	0.12	8.12E-06	7	30	30	8.64E-01	Brain_Cerebellar_Hemisphere
ALCC	ENSG00000143552.9	NUP210L	0.55	0.07	5.80E-01	0.00	0.08	2.76E-04	1	13	13	8.64E-01	Brain_Cerebellar_Hemisphere
ALCC	ENSG00000117477.12	CCDC181	-0.55	0.00	5.80E-01	0.06	0.48	8.60E-27	21	27	27	8.64E-01	Brain_Cerebellar_Hemisphere
ALCC	ENSG00000178665.14	ZNF713	-0.55	-0.01	5.81E-01	0.00	0.18	4.39E-08	23	39	39	8.65E-01	Brain_Cerebellar_Hemisphere
ALCC	ENSG00000110074.10	FOXRED1	-0.55	0.00	5.81E-01	0.03	0.52	5.28E-28	9	18	18	8.65E-01	Brain_Cerebellar_Hemisphere
ALCC	ENSG00000265912.1	RP11-583F2.2	0.55	0.23	5.81E-01	0.00	0.10	5.49E-05	1	15	15	8.65E-01	Brain_Cerebellar_Hemisphere
ALCC	ENSG00000105443.13	CYTH2	-0.55	-0.01	5.81E-01	0.00	0.18	3.42E-08	14	26	26	8.65E-01	Brain_Cerebellar_Hemisphere
ALCC	ENSG00000168124.2	OR1F1	0.55	0.01	5.81E-01	0.00	0.03	2.92E-02	3	11	11	8.65E-01	Brain_Cerebellar_Hemisphere
ALCC	ENSG00000145907.14	G3BP1	0.55	0.01	5.82E-01	0.00	0.03	4.44E-02	26	47	47	8.65E-01	Brain_Cerebellar_Hemisphere
ALCC	ENSG00000181444.12	ZNF467	0.55	0.01	5.82E-01	0.00	0.03	4.11E-02	11	31	31	8.65E-01	Brain_Cerebellar_Hemisphere
ALCC	ENSG00000087077.13	TRIP6	-0.55	0.00	5.82E-01	0.00	0.10	3.63E-05	26	78	78	8.65E-01	Brain_Cerebellar_Hemisphere
ALCC	ENSG00000092871.16	RFFL	-0.55	-0.01	5.82E-01	0.00	0.08	6.85E-04	9	25	25	8.66E-01	Brain_Cerebellar_Hemisphere
ALCC	ENSG00000266074.8	BAHCC1	0.55	0.01	5.82E-01	0.01	0.10	4.88E-05	16	38	38	8.66E-01	Brain_Cerebellar_Hemisphere
ALCC	ENSG00000123545.5	NDUFAF4	0.55	0.01	5.83E-01	0.01	0.25	3.12E-11	28	30	30	8.66E-01	Brain_Cerebellar_Hemisphere
ALCC	ENSG00000138771.14	SHROOM3	-0.55	-0.01	5.83E-01	0.01	0.49	6.67E-25	11	34	34	8.66E-01	Brain_Cerebellar_Hemisphere
ALCC	ENSG00000167323.11	STIM1	0.55	0.01	5.84E-01	0.00	0.06	1.89E-03	17	21	21	8.66E-01	Brain_Cerebellar_Hemisphere
ALCC	ENSG00000139344.7	AMDHD1	-0.55	0.00	5.84E-01	0.04	0.07	1.42E-03	29	83	83	8.66E-01	Brain_Cerebellar_Hemisphere
ALCC	ENSG00000204962.5	PCDHA8	-0.55	0.00	5.84E-01	0.02	0.14	1.23E-06	16	20	20	8.66E-01	Brain_Cerebellar_Hemisphere
ALCC	ENSG00000100038.19	TOP3B	-0.55	0.00	5.84E-01	0.03	0.27	3.04E-12	6	9	9	8.66E-01	Brain_Cerebellar_Hemisphere
ALCC	ENSG00000137513.9	NARS2	-0.55	-0.01	5.84E-01	0.00	0.45	3.83E-23	9	26	26	8.66E-01	Brain_Cerebellar_Hemisphere
ALCC	ENSG00000204301.6	NOTCH4	-0.55	0.00	5.85E-01	0.01	0.16	4.00E-07	24	33	33	8.67E-01	Brain_Cerebellar_Hemisphere
ALCC	ENSG00000213218.10	CSH2	0.55	0.02	5.85E-01	0.00	0.35	5.88E-16	21	88	88	8.67E-01	Brain_Cerebellar_Hemisphere
ALCC	ENSG00000197020.10	ZNF100	0.55	0.00	5.85E-01	0.03	0.16	2.51E-07	102	202	202	8.67E-01	Brain_Cerebellar_Hemisphere
ALCC	ENSG00000173193.13	PARP14	0.55	0.01	5.85E-01	0.00	0.06	3.74E-03	26	31	31	8.67E-01	Brain_Cerebellar_Hemisphere
ALCC	ENSG00000057704.12	TMCC3	-0.54	-0.02	5.86E-01	0.00	0.17	1.05E-07	3	10	10	8.67E-01	Brain_Cerebellar_Hemisphere
ALCC	ENSG00000177683.13	THAP5	-0.54	0.00	5.86E-01	0.04	0.22	4.06E-10	40	55	55	8.67E-01	Brain_Cerebellar_Hemisphere
ALCC	ENSG00000141433.12	ADCYAP1	0.54	0.00	5.86E-01	0.02	0.12	1.58E-05	11	53	53	8.67E-01	Brain_Cerebellar_Hemisphere
ALCC	ENSG00000182118.7	FAM89A	-0.54	-0.01	5.86E-01	0.00	0.13	5.01E-06	11	30	30	8.67E-01	Brain_Cerebellar_Hemisphere
ALCC	ENSG00000256771.3	ZNF253	-0.54	-0.01	5.86E-01	0.00	0.25	4.27E-11	5	9	9	8.67E-01	Brain_Cerebellar_Hemisphere
ALCC	ENSG00000215859.8	RP6-74O6.2	0.54	0.01	5.86E-01	0.01	0.27	6.45E-12	15	26	26	8.67E-01	Brain_Cerebellar_Hemisphere
ALCC	ENSG00000267665.1	RP11-13K12.2	-0.54	0.00	5.87E-01	0.01	0.16	2.62E-07	20	62	62	8.68E-01	Brain_Cerebellar_Hemisphere
ALCC	ENSG00000061938.16	TNK2	-0.54	0.00	5.87E-01	0.01	0.05	4.07E-03	41	84	84	8.68E-01	Brain_Cerebellar_Hemisphere
ALCC	ENSG00000120539.14	MASTL	0.54	0.00	5.87E-01	0.20	0.44	7.61E-22	69	104	104	8.68E-01	Brain_Cerebellar_Hemisphere
ALCC	ENSG00000141858.11	SAMD1	0.54	0.01	5.87E-01	0.00	0.03	4.66E-02	7	15	15	8.68E-01	Brain_Cerebellar_Hemisphere
ALCC	ENSG00000273061.1	CDC37L1-AS1	0.54	0.00	5.87E-01	0.02	0.07	1.51E-03	17	38	38	8.68E-01	Brain_Cerebellar_Hemisphere
ALCC	ENSG00000204920.10	ZNF155	-0.54	0.00	5.88E-01	0.01	0.16	2.01E-07	17	18	18	8.68E-01	Brain_Cerebellar_Hemisphere
ALCC	ENSG00000133612.18	AGAP3	0.54	0.04	5.88E-01	0.00	0.06	2.30E-03	6	13	13	8.68E-01	Brain_Cerebellar_Hemisphere
ALCC	ENSG00000175221.14	MED16	-0.54	0.00	5.89E-01	0.01	0.18	5.93E-08	5	8	8	8.68E-01	Brain_Cerebellar_Hemisphere
ALCC	ENSG00000182175.13	RGMA	0.54	0.02	5.89E-01	0.00	0.09	2.40E-04	11	35	35	8.68E-01	Brain_Cerebellar_Hemisphere
ALCC	ENSG00000013523.9	ANGEL1	0.54	0.01	5.89E-01	0.00	0.04	1.44E-02	15	18	18	8.68E-01	Brain_Cerebellar_Hemisphere
ALCC	ENSG00000143553.10	SNAPIN	-0.54	-0.01	5.89E-01	0.00	0.09	3.05E-04	5	10	10	8.68E-01	Brain_Cerebellar_Hemisphere
ALCC	ENSG00000251189.1	CTD-2196P11.2	0.54	0.11	5.89E-01	0.00	0.07	1.46E-03	1	11	11	8.68E-01	Brain_Cerebellar_Hemisphere
ALCC	ENSG00000175164.13	ABO	-0.54	0.00	5.89E-01	0.01	0.03	2.63E-02	43	73	73	8.69E-01	Brain_Cerebellar_Hemisphere
ALCC	ENSG00000094796.4	KRT31	0.54	0.01	5.90E-01	0.00	0.16	5.78E-07	35	41	41	8.69E-01	Brain_Cerebellar_Hemisphere
ALCC	ENSG00000096654.15	ZNF184	0.54	0.00	5.90E-01	0.01	0.12	1.15E-05	58	62	62	8.69E-01	Brain_Cerebellar_Hemisphere
ALCC	ENSG00000152760.9	TCTEX1D1	0.54	0.01	5.91E-01	0.01	0.20	4.06E-09	10	21	21	8.69E-01	Brain_Cerebellar_Hemisphere
ALCC	ENSG00000112667.12	DNPH1	0.54	0.01	5.91E-01	0.01	0.11	2.45E-05	10	17	17	8.69E-01	Brain_Cerebellar_Hemisphere
ALCC	ENSG00000108384.14	RAD51C	0.54	0.00	5.91E-01	0.01	0.25	3.21E-12	21	27	27	8.69E-01	Brain_Cerebellar_Hemisphere
ALCC	ENSG00000204970.9	PCDHA1	0.54	0.00	5.91E-01	0.02	0.11	1.92E-05	60	63	63	8.69E-01	Brain_Cerebellar_Hemisphere
ALCC	ENSG00000232710.1	RP4-669P10.16	-0.54	-0.01	5.91E-01	0.00	0.05	8.81E-03	19	37	37	8.69E-01	Brain_Cerebellar_Hemisphere
ALCC	ENSG00000049860.13	HEXB	-0.54	-0.01	5.91E-01	0.00	0.20	5.17E-09	7	11	11	8.69E-01	Brain_Cerebellar_Hemisphere
ALCC	ENSG00000129910.7	CDH15	0.54	0.01	5.91E-01	0.00	0.20	3.44E-09	8	19	19	8.69E-01	Brain_Cerebellar_Hemisphere
ALCC	ENSG00000188687.17	SLC4A5	-0.54	-0.01	5.92E-01	0.01	0.26	1.01E-11	6	14	14	8.70E-01	Brain_Cerebellar_Hemisphere
ALCC	ENSG00000242516.1	LINC00960	-0.54	-0.09	5.93E-01	0.00	0.06	2.57E-03	2	46	46	8.70E-01	Brain_Cerebellar_Hemisphere
ALCC	ENSG00000124098.9	FAM210B	0.54	0.01	5.93E-01	0.01	0.03	3.15E-02	23	43	43	8.70E-01	Brain_Cerebellar_Hemisphere
ALCC	ENSG00000156414.18	TDRD9	-0.54	0.00	5.93E-01	0.07	0.14	1.21E-06	41	65	65	8.70E-01	Brain_Cerebellar_Hemisphere
ALCC	ENSG00000143554.13	SLC27A3	-0.53	-0.01	5.93E-01	0.00	0.11	2.12E-05	6	16	16	8.70E-01	Brain_Cerebellar_Hemisphere
ALCC	ENSG00000161533.11	ACOX1	0.53	0.01	5.93E-01	0.01	0.04	1.56E-02	12	16	16	8.70E-01	Brain_Cerebellar_Hemisphere
ALCC	ENSG00000198838.13	RYR3	0.53	0.09	5.93E-01	0.00	0.10	2.60E-05	3	11	11	8.70E-01	Brain_Cerebellar_Hemisphere
ALCC	ENSG00000105835.11	NAMPT	-0.53	-0.01	5.93E-01	0.01	0.21	5.11E-09	22	41	41	8.70E-01	Brain_Cerebellar_Hemisphere
ALCC	ENSG00000263280.1	LA16c-325D7.2	-0.53	-0.01	5.93E-01	0.00	0.03	4.13E-02	1	7	7	8.70E-01	Brain_Cerebellar_Hemisphere
ALCC	ENSG00000173480.10	ZNF417	0.53	0.01	5.93E-01	0.00	0.10	6.26E-05	30	79	79	8.70E-01	Brain_Cerebellar_Hemisphere
ALCC	ENSG00000167994.11	RAB3IL1	0.53	0.01	5.94E-01	0.01	0.06	3.15E-03	7	16	16	8.70E-01	Brain_Cerebellar_Hemisphere
ALCC	ENSG00000137821.11	LRRC49	-0.53	-0.01	5.94E-01	0.01	0.09	1.61E-04	15	51	51	8.70E-01	Brain_Cerebellar_Hemisphere
ALCC	ENSG00000197461.13	PDGFA	-0.53	-0.01	5.94E-01	0.00	0.06	2.30E-03	5	16	16	8.70E-01	Brain_Cerebellar_Hemisphere
ALCC	ENSG00000206053.12	HN1L	0.53	0.04	5.94E-01	0.00	0.03	4.50E-02	4	8	8	8.70E-01	Brain_Cerebellar_Hemisphere
ALCC	ENSG00000136811.16	ODF2	-0.53	-0.02	5.94E-01	0.00	0.14	2.77E-06	8	31	31	8.70E-01	Brain_Cerebellar_Hemisphere
ALCC	ENSG00000198879.11	SFMBT2	-0.53	-0.01	5.95E-01	0.00	0.04	1.26E-02	41	86	86	8.70E-01	Brain_Cerebellar_Hemisphere
ALCC	ENSG00000284395.1	LA16c-312E8.5	0.53	0.00	5.95E-01	0.01	0.02	4.40E-02	17	19	19	8.70E-01	Brain_Cerebellar_Hemisphere
ALCC	ENSG00000125827.8	TMX4	-0.53	-0.01	5.95E-01	0.00	0.09	1.28E-04	47	108	108	8.70E-01	Brain_Cerebellar_Hemisphere
ALCC	ENSG00000254415.3	SIGLEC14	-0.53	0.00	5.95E-01	0.02	0.19	2.83E-09	27	41	41	8.70E-01	Brain_Cerebellar_Hemisphere
ALCC	ENSG00000177868.11	SVBP	0.53	0.00	5.96E-01	0.05	0.33	2.95E-17	31	50	50	8.70E-01	Brain_Cerebellar_Hemisphere
ALCC	ENSG00000177370.4	TIMM22	-0.53	-0.03	5.96E-01	0.00	0.18	2.34E-08	7	30	30	8.70E-01	Brain_Cerebellar_Hemisphere
ALCC	ENSG00000133961.19	NUMB	0.53	0.01	5.96E-01	0.01	0.24	6.98E-11	18	38	38	8.70E-01	Brain_Cerebellar_Hemisphere
ALCC	ENSG00000204677.10	FAM153C	-0.53	0.00	5.96E-01	0.01	0.33	1.05E-15	14	32	32	8.70E-01	Brain_Cerebellar_Hemisphere
ALCC	ENSG00000141542.10	RAB40B	-0.53	-0.01	5.96E-01	0.00	0.08	4.37E-04	3	3	3	8.70E-01	Brain_Cerebellar_Hemisphere
ALCC	ENSG00000171109.18	MFN1	-0.53	0.00	5.96E-01	0.03	0.41	2.24E-20	13	16	16	8.70E-01	Brain_Cerebellar_Hemisphere
ALCC	ENSG00000272391.5	POM121C	-0.53	0.00	5.96E-01	0.01	0.16	2.07E-07	7	20	20	8.70E-01	Brain_Cerebellar_Hemisphere
ALCC	ENSG00000120314.18	WDR55	-0.53	-0.01	5.96E-01	0.01	0.13	4.97E-06	9	11	11	8.70E-01	Brain_Cerebellar_Hemisphere
ALCC	ENSG00000275963.1	RP11-180M15.6	-0.53	0.00	5.96E-01	0.01	0.10	1.06E-04	20	58	58	8.70E-01	Brain_Cerebellar_Hemisphere
ALCC	ENSG00000215790.6	SLC35E2	-0.53	-0.01	5.97E-01	0.01	0.03	3.36E-02	6	14	14	8.70E-01	Brain_Cerebellar_Hemisphere
ALCC	ENSG00000187824.8	TMEM220	0.53	0.00	5.97E-01	0.02	0.28	7.74E-14	31	43	43	8.70E-01	Brain_Cerebellar_Hemisphere
ALCC	ENSG00000267060.5	PTGES3L	0.53	0.01	5.97E-01	0.01	0.07	1.43E-03	5	13	13	8.70E-01	Brain_Cerebellar_Hemisphere
ALCC	ENSG00000112339.14	HBS1L	-0.53	-0.02	5.97E-01	0.00	0.04	1.96E-02	27	69	69	8.70E-01	Brain_Cerebellar_Hemisphere
ALCC	ENSG00000255474.1	RP11-234B24.2	-0.53	-0.01	5.97E-01	0.00	0.25	1.40E-11	24	56	56	8.70E-01	Brain_Cerebellar_Hemisphere
ALCC	ENSG00000035681.7	NSMAF	-0.53	-0.01	5.97E-01	0.01	0.10	6.65E-05	7	11	11	8.70E-01	Brain_Cerebellar_Hemisphere
ALCC	ENSG00000171931.12	FBXW10	0.53	0.00	5.98E-01	0.02	0.38	2.12E-18	5	20	20	8.71E-01	Brain_Cerebellar_Hemisphere
ALCC	ENSG00000130287.13	NCAN	0.53	0.00	5.99E-01	0.02	0.22	7.97E-10	6	11	11	8.71E-01	Brain_Cerebellar_Hemisphere
ALCC	ENSG00000186283.13	TOR3A	-0.53	-0.01	5.99E-01	0.01	0.07	1.13E-03	17	27	27	8.71E-01	Brain_Cerebellar_Hemisphere
ALCC	ENSG00000074266.19	EED	-0.53	-0.01	5.99E-01	0.00	0.17	1.82E-07	5	8	8	8.71E-01	Brain_Cerebellar_Hemisphere
ALCC	ENSG00000143199.17	ADCY10	-0.53	0.00	5.99E-01	0.02	0.16	5.28E-07	30	34	34	8.71E-01	Brain_Cerebellar_Hemisphere
ALCC	ENSG00000170322.14	NFRKB	-0.53	0.00	5.99E-01	0.01	0.31	2.48E-14	33	78	78	8.71E-01	Brain_Cerebellar_Hemisphere
ALCC	ENSG00000272462.2	U91328.19	-0.53	0.00	5.99E-01	0.05	0.26	6.57E-12	33	40	40	8.71E-01	Brain_Cerebellar_Hemisphere
ALCC	ENSG00000272899.3	RP11-309L24.4	0.53	0.00	5.99E-01	0.01	0.08	1.93E-04	2	7	7	8.71E-01	Brain_Cerebellar_Hemisphere
ALCC	ENSG00000135632.11	SMYD5	0.53	0.01	5.99E-01	0.00	0.06	1.06E-03	6	16	16	8.71E-01	Brain_Cerebellar_Hemisphere
ALCC	ENSG00000121039.9	RDH10	0.53	0.05	5.99E-01	0.00	0.07	8.51E-04	1	6	6	8.71E-01	Brain_Cerebellar_Hemisphere
ALCC	ENSG00000009413.15	REV3L	0.53	0.02	5.99E-01	0.00	0.08	4.05E-04	7	23	23	8.71E-01	Brain_Cerebellar_Hemisphere
ALCC	ENSG00000144040.12	SFXN5	-0.52	-0.01	6.00E-01	0.01	0.10	5.62E-05	20	24	24	8.71E-01	Brain_Cerebellar_Hemisphere
ALCC	ENSG00000162430.16	SELENON	-0.52	-0.02	6.00E-01	0.00	0.10	9.47E-05	19	38	38	8.71E-01	Brain_Cerebellar_Hemisphere
ALCC	ENSG00000228793.1	RP1-223B1.1	0.52	0.00	6.00E-01	0.03	0.26	1.03E-11	32	79	79	8.71E-01	Brain_Cerebellar_Hemisphere
ALCC	ENSG00000186231.16	KLHL32	0.52	0.00	6.00E-01	0.02	0.05	7.75E-03	9	21	21	8.71E-01	Brain_Cerebellar_Hemisphere
ALCC	ENSG00000168418.7	KCNG4	-0.52	-0.01	6.00E-01	0.01	0.05	3.99E-03	25	49	49	8.71E-01	Brain_Cerebellar_Hemisphere
ALCC	ENSG00000229178.1	AC069513.4	0.52	0.00	6.00E-01	0.03	0.32	1.17E-14	19	45	45	8.71E-01	Brain_Cerebellar_Hemisphere
ALCC	ENSG00000166922.8	SCG5	-0.52	-0.06	6.01E-01	0.00	0.04	9.92E-03	7	10	10	8.71E-01	Brain_Cerebellar_Hemisphere
ALCC	ENSG00000157510.13	AFAP1L1	0.52	0.00	6.01E-01	0.02	0.34	8.13E-16	4	14	14	8.71E-01	Brain_Cerebellar_Hemisphere
ALCC	ENSG00000158856.17	DMTN	-0.52	-0.02	6.01E-01	0.00	0.14	1.51E-06	3	5	5	8.71E-01	Brain_Cerebellar_Hemisphere
ALCC	ENSG00000149418.10	ST14	0.52	0.05	6.02E-01	0.00	0.06	2.16E-03	2	8	8	8.72E-01	Brain_Cerebellar_Hemisphere
ALCC	ENSG00000261701.6	HPR	-0.52	0.00	6.02E-01	0.10	0.45	2.05E-22	27	35	35	8.72E-01	Brain_Cerebellar_Hemisphere
ALCC	ENSG00000074964.16	ARHGEF10L	-0.52	0.00	6.03E-01	0.01	0.19	8.05E-09	44	88	88	8.73E-01	Brain_Cerebellar_Hemisphere
ALCC	ENSG00000245685.6	AF146191.4	0.52	0.05	6.03E-01	0.00	0.17	1.13E-07	3	52	52	8.73E-01	Brain_Cerebellar_Hemisphere
ALCC	ENSG00000171160.17	MORN4	0.52	0.01	6.03E-01	0.01	0.32	2.06E-14	16	31	31	8.73E-01	Brain_Cerebellar_Hemisphere
ALCC	ENSG00000141252.19	VPS53	0.52	0.00	6.03E-01	0.04	0.30	7.08E-14	15	23	23	8.73E-01	Brain_Cerebellar_Hemisphere
ALCC	ENSG00000100744.14	GSKIP	-0.52	-0.01	6.04E-01	0.00	0.15	6.87E-07	24	47	47	8.73E-01	Brain_Cerebellar_Hemisphere
ALCC	ENSG00000178462.11	TUBAL3	-0.52	-0.01	6.04E-01	0.00	0.13	2.58E-06	5	15	15	8.73E-01	Brain_Cerebellar_Hemisphere
ALCC	ENSG00000152377.13	SPOCK1	0.52	0.01	6.04E-01	0.00	0.10	5.68E-05	19	45	45	8.73E-01	Brain_Cerebellar_Hemisphere
ALCC	ENSG00000144231.10	POLR2D	0.52	0.00	6.04E-01	0.03	0.31	2.71E-14	14	17	17	8.73E-01	Brain_Cerebellar_Hemisphere
ALCC	ENSG00000149150.8	SLC43A1	-0.52	0.00	6.05E-01	0.02	0.19	2.14E-08	11	37	37	8.73E-01	Brain_Cerebellar_Hemisphere
ALCC	ENSG00000130475.14	FCHO1	-0.52	-0.01	6.05E-01	0.01	0.29	5.18E-13	17	62	62	8.73E-01	Brain_Cerebellar_Hemisphere
ALCC	ENSG00000115461.4	IGFBP5	-0.52	-0.01	6.05E-01	0.00	0.06	2.97E-03	7	8	8	8.73E-01	Brain_Cerebellar_Hemisphere
ALCC	ENSG00000158270.11	COLEC12	-0.52	-0.01	6.05E-01	0.00	0.15	5.12E-07	18	39	39	8.73E-01	Brain_Cerebellar_Hemisphere
ALCC	ENSG00000147481.14	SNTG1	-0.52	0.00	6.05E-01	0.04	0.27	9.01E-12	58	89	89	8.73E-01	Brain_Cerebellar_Hemisphere
ALCC	ENSG00000022556.15	NLRP2	-0.52	0.00	6.05E-01	0.02	0.16	3.79E-07	18	51	51	8.73E-01	Brain_Cerebellar_Hemisphere
ALCC	ENSG00000198721.12	ECI2	0.52	0.00	6.06E-01	0.03	0.36	5.96E-17	22	33	33	8.73E-01	Brain_Cerebellar_Hemisphere
ALCC	ENSG00000085491.15	SLC25A24	0.52	0.00	6.06E-01	0.11	0.49	1.99E-25	12	13	13	8.73E-01	Brain_Cerebellar_Hemisphere
ALCC	ENSG00000120008.15	WDR11	0.52	0.00	6.06E-01	0.03	0.34	1.77E-17	61	88	88	8.73E-01	Brain_Cerebellar_Hemisphere
ALCC	ENSG00000165934.12	CPSF2	-0.52	-0.02	6.06E-01	0.00	0.12	1.09E-05	11	22	22	8.73E-01	Brain_Cerebellar_Hemisphere
ALCC	ENSG00000228716.6	DHFR	-0.51	0.00	6.07E-01	0.12	0.46	1.75E-24	50	114	114	8.73E-01	Brain_Cerebellar_Hemisphere
ALCC	ENSG00000160710.15	ADAR	0.51	0.02	6.07E-01	0.00	0.09	1.24E-04	9	29	29	8.73E-01	Brain_Cerebellar_Hemisphere
ALCC	ENSG00000129167.9	TPH1	-0.51	-0.01	6.07E-01	0.00	0.05	7.67E-03	16	29	29	8.73E-01	Brain_Cerebellar_Hemisphere
ALCC	ENSG00000161243.8	FBXO27	0.51	0.00	6.08E-01	0.01	0.50	2.20E-27	42	65	65	8.73E-01	Brain_Cerebellar_Hemisphere
ALCC	ENSG00000163576.17	EFHB	-0.51	-0.01	6.08E-01	0.01	0.55	2.98E-30	5	15	15	8.73E-01	Brain_Cerebellar_Hemisphere
ALCC	ENSG00000185483.11	ROR1	0.51	0.00	6.08E-01	0.01	0.50	3.72E-26	35	60	60	8.73E-01	Brain_Cerebellar_Hemisphere
ALCC	ENSG00000255455.2	RP11-890B15.3	-0.51	0.00	6.08E-01	0.01	0.14	1.67E-06	17	21	21	8.73E-01	Brain_Cerebellar_Hemisphere
ALCC	ENSG00000224153.2	LINC02054	-0.51	-0.01	6.08E-01	0.00	0.15	8.67E-07	8	25	25	8.73E-01	Brain_Cerebellar_Hemisphere
ALCC	ENSG00000223891.5	OSER1-AS1	0.51	0.01	6.08E-01	0.00	0.10	4.61E-05	10	32	32	8.73E-01	Brain_Cerebellar_Hemisphere
ALCC	ENSG00000172671.19	ZFAND4	0.51	0.14	6.08E-01	0.00	0.04	1.11E-02	3	19	19	8.73E-01	Brain_Cerebellar_Hemisphere
ALCC	ENSG00000204764.13	RANBP17	-0.51	-0.12	6.08E-01	0.00	0.14	1.53E-06	1	12	12	8.73E-01	Brain_Cerebellar_Hemisphere
ALCC	ENSG00000146828.17	SLC12A9	-0.51	-0.01	6.08E-01	0.00	0.37	1.09E-18	15	27	27	8.73E-01	Brain_Cerebellar_Hemisphere
ALCC	ENSG00000168828.5	OR13J1	0.51	0.02	6.08E-01	0.00	0.03	2.81E-02	6	14	14	8.73E-01	Brain_Cerebellar_Hemisphere
ALCC	ENSG00000259772.6	RP11-16E12.2	0.51	0.00	6.08E-01	0.01	0.10	1.18E-04	21	57	57	8.73E-01	Brain_Cerebellar_Hemisphere
ALCC	ENSG00000170786.12	SDR16C5	0.51	0.01	6.08E-01	0.00	0.05	9.38E-03	24	29	29	8.73E-01	Brain_Cerebellar_Hemisphere
ALCC	ENSG00000156052.10	GNAQ	0.51	0.01	6.09E-01	0.00	0.20	7.77E-09	6	32	32	8.73E-01	Brain_Cerebellar_Hemisphere
ALCC	ENSG00000259330.2	INAFM2	-0.51	-0.01	6.09E-01	0.01	0.07	1.47E-03	11	23	23	8.73E-01	Brain_Cerebellar_Hemisphere
ALCC	ENSG00000169515.5	CCDC8	-0.51	-0.01	6.09E-01	0.01	0.13	4.85E-06	9	13	13	8.73E-01	Brain_Cerebellar_Hemisphere
ALCC	ENSG00000125124.11	BBS2	0.51	0.01	6.09E-01	0.01	0.18	3.06E-08	13	18	18	8.73E-01	Brain_Cerebellar_Hemisphere
ALCC	ENSG00000130255.12	RPL36	-0.51	-0.06	6.09E-01	0.00	0.03	2.79E-02	5	11	11	8.73E-01	Brain_Cerebellar_Hemisphere
ALCC	ENSG00000253649.3	PRSS51	-0.51	-0.01	6.10E-01	0.00	0.27	2.43E-12	23	57	57	8.73E-01	Brain_Cerebellar_Hemisphere
ALCC	ENSG00000088827.12	SIGLEC1	0.51	0.00	6.10E-01	0.01	0.09	2.19E-04	12	38	38	8.73E-01	Brain_Cerebellar_Hemisphere
ALCC	ENSG00000164346.9	NSA2	0.51	0.00	6.10E-01	0.08	0.45	2.34E-22	19	20	20	8.73E-01	Brain_Cerebellar_Hemisphere
ALCC	ENSG00000173214.5	MFSD4B	0.51	0.01	6.10E-01	0.00	0.06	2.90E-03	25	37	37	8.73E-01	Brain_Cerebellar_Hemisphere
ALCC	ENSG00000117481.10	NSUN4	0.51	0.00	6.11E-01	0.01	0.25	3.50E-11	33	62	62	8.73E-01	Brain_Cerebellar_Hemisphere
ALCC	ENSG00000100324.13	TAB1	-0.51	-0.07	6.11E-01	0.00	0.15	2.27E-07	1	15	15	8.73E-01	Brain_Cerebellar_Hemisphere
ALCC	ENSG00000107679.14	PLEKHA1	-0.51	-0.04	6.11E-01	0.00	0.10	9.84E-05	3	24	24	8.73E-01	Brain_Cerebellar_Hemisphere
ALCC	ENSG00000169047.5	IRS1	0.51	0.01	6.11E-01	0.00	0.12	5.99E-06	27	55	55	8.73E-01	Brain_Cerebellar_Hemisphere
ALCC	ENSG00000101365.20	IDH3B	-0.51	-0.01	6.11E-01	0.01	0.13	3.62E-06	44	82	82	8.73E-01	Brain_Cerebellar_Hemisphere
ALCC	ENSG00000204619.7	PPP1R11	-0.51	0.00	6.11E-01	0.02	0.25	7.96E-12	28	41	41	8.73E-01	Brain_Cerebellar_Hemisphere
ALCC	ENSG00000103742.11	IGDCC4	-0.51	0.00	6.11E-01	0.01	0.14	1.13E-06	34	37	37	8.73E-01	Brain_Cerebellar_Hemisphere
ALCC	ENSG00000227345.8	PARG	0.51	0.01	6.11E-01	0.00	0.08	3.21E-04	18	48	48	8.73E-01	Brain_Cerebellar_Hemisphere
ALCC	ENSG00000163106.10	HPGDS	0.51	0.02	6.11E-01	0.00	0.02	4.37E-02	5	15	15	8.73E-01	Brain_Cerebellar_Hemisphere
ALCC	ENSG00000163171.7	CDC42EP3	0.51	0.00	6.12E-01	0.01	0.08	4.00E-04	22	49	49	8.74E-01	Brain_Cerebellar_Hemisphere
ALCC	ENSG00000169509.5	CRCT1	0.51	0.01	6.12E-01	0.00	0.04	1.08E-02	1	1	1	8.74E-01	Brain_Cerebellar_Hemisphere
ALCC	ENSG00000171345.13	KRT19	0.51	0.00	6.12E-01	0.01	0.19	1.06E-08	26	34	34	8.74E-01	Brain_Cerebellar_Hemisphere
ALCC	ENSG00000175356.12	SCUBE2	-0.51	-0.02	6.12E-01	0.00	0.05	6.84E-03	1	2	2	8.74E-01	Brain_Cerebellar_Hemisphere
ALCC	ENSG00000215018.9	COL28A1	-0.51	-0.01	6.13E-01	0.00	0.41	1.24E-20	9	36	36	8.75E-01	Brain_Cerebellar_Hemisphere
ALCC	ENSG00000111358.13	GTF2H3	0.51	0.01	6.13E-01	0.00	0.14	7.46E-07	7	11	11	8.75E-01	Brain_Cerebellar_Hemisphere
ALCC	ENSG00000221983.7	UBA52	-0.51	-0.02	6.13E-01	0.00	0.04	1.26E-02	4	6	6	8.75E-01	Brain_Cerebellar_Hemisphere
ALCC	ENSG00000107551.20	RASSF4	0.50	0.00	6.14E-01	0.02	0.15	2.21E-07	22	22	22	8.75E-01	Brain_Cerebellar_Hemisphere
ALCC	ENSG00000273113.1	RP11-367H1.1	0.50	0.03	6.15E-01	0.00	0.03	4.85E-02	8	59	59	8.76E-01	Brain_Cerebellar_Hemisphere
ALCC	ENSG00000240053.8	LY6G5B	0.50	0.00	6.15E-01	0.02	0.33	3.56E-15	65	74	74	8.76E-01	Brain_Cerebellar_Hemisphere
ALCC	ENSG00000204323.5	SMIM5	-0.50	0.00	6.15E-01	0.02	0.13	5.16E-06	22	37	37	8.76E-01	Brain_Cerebellar_Hemisphere
ALCC	ENSG00000277782.1	RP11-775C24.5	0.50	0.00	6.15E-01	0.01	0.20	8.96E-09	12	15	15	8.76E-01	Brain_Cerebellar_Hemisphere
ALCC	ENSG00000223675.1	RP11-86H7.6	-0.50	-0.19	6.15E-01	0.00	0.08	4.41E-04	7	10	10	8.76E-01	Brain_Cerebellar_Hemisphere
ALCC	ENSG00000188505.4	NCCRP1	0.50	0.01	6.15E-01	0.00	0.16	2.50E-07	7	13	13	8.76E-01	Brain_Cerebellar_Hemisphere
ALCC	ENSG00000185619.18	PCGF3	-0.50	0.00	6.16E-01	0.03	0.41	2.11E-20	23	35	35	8.76E-01	Brain_Cerebellar_Hemisphere
ALCC	ENSG00000185924.6	RTN4RL1	0.50	0.08	6.16E-01	0.00	0.06	2.20E-03	1	8	8	8.76E-01	Brain_Cerebellar_Hemisphere
ALCC	ENSG00000166257.8	SCN3B	0.50	0.00	6.16E-01	0.01	0.11	4.68E-05	18	29	29	8.76E-01	Brain_Cerebellar_Hemisphere
ALCC	ENSG00000125450.10	NUP85	0.50	0.00	6.16E-01	0.05	0.66	1.49E-43	14	24	24	8.76E-01	Brain_Cerebellar_Hemisphere
ALCC	ENSG00000007933.12	FMO3	-0.50	0.00	6.16E-01	0.05	0.15	9.69E-07	33	39	39	8.76E-01	Brain_Cerebellar_Hemisphere
ALCC	ENSG00000134779.14	TPGS2	0.50	0.02	6.17E-01	0.00	0.41	9.74E-20	4	28	28	8.76E-01	Brain_Cerebellar_Hemisphere
ALCC	ENSG00000174718.11	KIAA1551	-0.50	0.00	6.17E-01	0.02	0.20	9.49E-09	21	48	48	8.76E-01	Brain_Cerebellar_Hemisphere
ALCC	ENSG00000145949.9	MYLK4	0.50	0.01	6.17E-01	0.00	0.47	2.61E-26	12	44	44	8.76E-01	Brain_Cerebellar_Hemisphere
ALCC	ENSG00000129244.8	ATP1B2	-0.50	-0.01	6.17E-01	0.00	0.05	6.56E-03	2	2	2	8.76E-01	Brain_Cerebellar_Hemisphere
ALCC	ENSG00000066117.14	SMARCD1	-0.50	-0.01	6.17E-01	0.00	0.03	3.93E-02	5	10	10	8.76E-01	Brain_Cerebellar_Hemisphere
ALCC	ENSG00000230487.7	PSMG3-AS1	0.50	0.00	6.17E-01	0.04	0.14	2.00E-06	27	75	75	8.76E-01	Brain_Cerebellar_Hemisphere
ALCC	ENSG00000275897.1	RP11-94C24.13	-0.50	0.00	6.17E-01	0.03	0.34	6.87E-16	10	32	32	8.76E-01	Brain_Cerebellar_Hemisphere
ALCC	ENSG00000260088.1	RP11-92G12.3	-0.50	0.00	6.18E-01	0.08	0.36	6.77E-17	10	13	13	8.76E-01	Brain_Cerebellar_Hemisphere
ALCC	ENSG00000143147.14	GPR161	-0.50	0.00	6.18E-01	0.01	0.11	1.22E-05	30	51	51	8.77E-01	Brain_Cerebellar_Hemisphere
ALCC	ENSG00000167601.11	AXL	-0.50	-0.01	6.18E-01	0.00	0.03	3.80E-02	32	84	84	8.77E-01	Brain_Cerebellar_Hemisphere
ALCC	ENSG00000143036.16	SLC44A3	-0.50	-0.01	6.20E-01	0.00	0.52	8.99E-28	4	39	39	8.78E-01	Brain_Cerebellar_Hemisphere
ALCC	ENSG00000261402.1	RP11-378I6.1	-0.50	0.00	6.20E-01	0.04	0.16	3.82E-08	18	53	53	8.78E-01	Brain_Cerebellar_Hemisphere
ALCC	ENSG00000204257.14	HLA-DMA	0.50	0.04	6.20E-01	0.00	0.23	3.02E-10	4	9	9	8.78E-01	Brain_Cerebellar_Hemisphere
ALCC	ENSG00000250241.5	RP11-9G1.3	-0.50	-0.02	6.20E-01	0.00	0.03	2.17E-02	6	12	12	8.78E-01	Brain_Cerebellar_Hemisphere
ALCC	ENSG00000205085.10	FAM71F2	-0.50	0.00	6.20E-01	0.01	0.21	3.30E-09	57	65	65	8.79E-01	Brain_Cerebellar_Hemisphere
ALCC	ENSG00000006042.11	TMEM98	-0.50	0.00	6.21E-01	0.02	0.21	2.87E-09	9	21	21	8.79E-01	Brain_Cerebellar_Hemisphere
ALCC	ENSG00000119599.16	DCAF4	-0.49	-0.02	6.21E-01	0.00	0.47	1.40E-23	10	45	45	8.79E-01	Brain_Cerebellar_Hemisphere
ALCC	ENSG00000143847.15	PPFIA4	0.49	0.01	6.22E-01	0.00	0.10	5.10E-05	8	15	15	8.80E-01	Brain_Cerebellar_Hemisphere
ALCC	ENSG00000183726.10	TMEM50A	0.49	0.00	6.22E-01	0.01	0.18	9.78E-09	20	24	24	8.80E-01	Brain_Cerebellar_Hemisphere
ALCC	ENSG00000105641.3	SLC5A5	-0.49	-0.01	6.22E-01	0.01	0.05	8.48E-03	17	58	58	8.80E-01	Brain_Cerebellar_Hemisphere
ALCC	ENSG00000266472.5	MRPS21	0.49	0.02	6.22E-01	0.00	0.15	1.04E-06	13	36	36	8.80E-01	Brain_Cerebellar_Hemisphere
ALCC	ENSG00000189419.6	SPATA41	0.49	0.00	6.23E-01	0.04	0.21	2.53E-09	20	29	29	8.81E-01	Brain_Cerebellar_Hemisphere
ALCC	ENSG00000158623.14	COPG2	-0.49	0.00	6.23E-01	0.01	0.23	2.45E-10	23	26	26	8.81E-01	Brain_Cerebellar_Hemisphere
ALCC	ENSG00000185015.7	CA13	-0.49	0.00	6.24E-01	0.01	0.14	2.07E-06	20	31	31	8.82E-01	Brain_Cerebellar_Hemisphere
ALCC	ENSG00000126215.13	XRCC3	0.49	0.00	6.24E-01	0.03	0.30	1.02E-13	22	60	60	8.82E-01	Brain_Cerebellar_Hemisphere
ALCC	ENSG00000226029.1	LINC01772	0.49	0.01	6.25E-01	0.00	0.19	1.69E-08	4	13	13	8.82E-01	Brain_Cerebellar_Hemisphere
ALCC	ENSG00000055955.15	ITIH4	0.49	0.00	6.25E-01	0.13	0.47	5.33E-24	29	34	34	8.82E-01	Brain_Cerebellar_Hemisphere
ALCC	ENSG00000268601.1	AC115522.3	0.49	0.00	6.25E-01	0.02	0.08	5.54E-04	13	22	22	8.82E-01	Brain_Cerebellar_Hemisphere
ALCC	ENSG00000232046.6	LINC01798	0.49	0.02	6.25E-01	0.00	0.10	9.31E-05	6	13	13	8.82E-01	Brain_Cerebellar_Hemisphere
ALCC	ENSG00000099817.11	POLR2E	-0.49	-0.02	6.25E-01	0.00	0.09	3.10E-04	3	7	7	8.82E-01	Brain_Cerebellar_Hemisphere
ALCC	ENSG00000160256.12	FAM207A	-0.49	-0.01	6.25E-01	0.00	0.06	2.19E-03	3	8	8	8.82E-01	Brain_Cerebellar_Hemisphere
ALCC	ENSG00000007944.14	MYLIP	0.49	0.00	6.25E-01	0.01	0.07	1.24E-03	22	45	45	8.82E-01	Brain_Cerebellar_Hemisphere
ALCC	ENSG00000196914.8	ARHGEF12	0.49	0.01	6.25E-01	0.00	0.14	3.48E-06	9	22	22	8.82E-01	Brain_Cerebellar_Hemisphere
ALCC	ENSG00000274292.1	RP11-347I19.7	-0.49	0.00	6.25E-01	0.02	0.22	7.54E-10	14	36	36	8.82E-01	Brain_Cerebellar_Hemisphere
ALCC	ENSG00000231742.5	LINC01273	0.49	0.00	6.26E-01	0.04	0.06	2.06E-03	51	77	77	8.82E-01	Brain_Cerebellar_Hemisphere
ALCC	ENSG00000089169.14	RPH3A	0.49	0.00	6.26E-01	0.00	0.04	1.16E-02	7	19	19	8.82E-01	Brain_Cerebellar_Hemisphere
ALCC	ENSG00000151348.13	EXT2	-0.49	-0.01	6.26E-01	0.00	0.03	3.95E-02	9	13	13	8.82E-01	Brain_Cerebellar_Hemisphere
ALCC	ENSG00000100227.17	POLDIP3	-0.49	0.00	6.27E-01	0.00	0.07	1.22E-03	10	21	21	8.82E-01	Brain_Cerebellar_Hemisphere
ALCC	ENSG00000138686.9	BBS7	0.49	0.01	6.27E-01	0.00	0.15	2.73E-07	8	25	25	8.82E-01	Brain_Cerebellar_Hemisphere
ALCC	ENSG00000122642.10	FKBP9	0.49	0.17	6.27E-01	0.00	0.27	2.98E-12	2	17	17	8.82E-01	Brain_Cerebellar_Hemisphere
ALCC	ENSG00000088833.17	NSFL1C	0.49	0.02	6.27E-01	0.00	0.09	1.62E-04	7	13	13	8.82E-01	Brain_Cerebellar_Hemisphere
ALCC	ENSG00000270074.1	RP11-351I21.11	-0.49	0.00	6.27E-01	0.02	0.18	6.83E-08	7	27	27	8.82E-01	Brain_Cerebellar_Hemisphere
ALCC	ENSG00000132676.15	DAP3	-0.49	-0.01	6.27E-01	0.00	0.05	8.62E-03	13	20	20	8.82E-01	Brain_Cerebellar_Hemisphere
ALCC	ENSG00000117533.14	VAMP4	-0.49	-0.01	6.27E-01	0.01	0.13	7.66E-06	68	95	95	8.82E-01	Brain_Cerebellar_Hemisphere
ALCC	ENSG00000006625.17	GGCT	-0.49	-0.01	6.27E-01	0.00	0.18	4.46E-08	10	18	18	8.82E-01	Brain_Cerebellar_Hemisphere
ALCC	ENSG00000198040.10	ZNF84	0.49	0.02	6.28E-01	0.00	0.03	3.68E-02	5	18	18	8.82E-01	Brain_Cerebellar_Hemisphere
ALCC	ENSG00000152944.8	MED21	0.49	0.01	6.28E-01	0.00	0.06	2.67E-03	35	67	67	8.82E-01	Brain_Cerebellar_Hemisphere
ALCC	ENSG00000100056.11	DGCR14	0.48	0.01	6.28E-01	0.00	0.11	2.84E-05	10	62	62	8.82E-01	Brain_Cerebellar_Hemisphere
ALCC	ENSG00000114021.11	NIT2	0.48	0.03	6.28E-01	0.00	0.09	1.62E-04	4	13	13	8.82E-01	Brain_Cerebellar_Hemisphere
ALCC	ENSG00000225554.1	RP11-527D7.1	-0.48	-0.01	6.28E-01	0.00	0.07	8.34E-04	28	61	61	8.82E-01	Brain_Cerebellar_Hemisphere
ALCC	ENSG00000217442.3	SYCE3	0.48	0.02	6.28E-01	0.00	0.13	6.07E-06	1	27	27	8.82E-01	Brain_Cerebellar_Hemisphere
ALCC	ENSG00000091640.7	SPAG7	0.48	0.03	6.28E-01	0.00	0.26	1.48E-11	9	29	29	8.82E-01	Brain_Cerebellar_Hemisphere
ALCC	ENSG00000075043.18	KCNQ2	0.48	0.01	6.29E-01	0.00	0.09	3.01E-04	10	30	30	8.83E-01	Brain_Cerebellar_Hemisphere
ALCC	ENSG00000016391.10	CHDH	-0.48	0.00	6.29E-01	0.02	0.16	3.89E-08	16	29	29	8.83E-01	Brain_Cerebellar_Hemisphere
ALCC	ENSG00000094963.13	FMO2	-0.48	0.00	6.30E-01	0.03	0.20	1.58E-08	9	10	10	8.83E-01	Brain_Cerebellar_Hemisphere
ALCC	ENSG00000163468.14	CCT3	0.48	0.01	6.30E-01	0.00	0.32	2.39E-15	13	43	43	8.83E-01	Brain_Cerebellar_Hemisphere
ALCC	ENSG00000205882.8	DEFB134	0.48	0.01	6.30E-01	0.00	0.40	8.56E-19	13	28	28	8.83E-01	Brain_Cerebellar_Hemisphere
ALCC	ENSG00000113273.15	ARSB	-0.48	0.00	6.30E-01	0.01	0.15	4.62E-07	48	124	124	8.83E-01	Brain_Cerebellar_Hemisphere
ALCC	ENSG00000125378.15	BMP4	-0.48	0.00	6.30E-01	0.02	0.21	2.21E-09	10	21	21	8.83E-01	Brain_Cerebellar_Hemisphere
ALCC	ENSG00000100902.10	PSMA6	0.48	0.01	6.31E-01	0.00	0.07	1.10E-03	14	20	20	8.83E-01	Brain_Cerebellar_Hemisphere
ALCC	ENSG00000103489.11	XYLT1	0.48	0.01	6.31E-01	0.00	0.06	3.06E-03	3	9	9	8.83E-01	Brain_Cerebellar_Hemisphere
ALCC	ENSG00000122386.10	ZNF205	-0.48	-0.01	6.31E-01	0.00	0.14	4.17E-06	16	38	38	8.83E-01	Brain_Cerebellar_Hemisphere
ALCC	ENSG00000198837.9	DENND4B	0.48	0.02	6.31E-01	0.00	0.15	3.85E-07	16	20	20	8.83E-01	Brain_Cerebellar_Hemisphere
ALCC	ENSG00000176155.18	CCDC57	-0.48	0.00	6.31E-01	0.09	0.51	8.92E-28	77	91	91	8.83E-01	Brain_Cerebellar_Hemisphere
ALCC	ENSG00000106591.3	MRPL32	-0.48	0.00	6.31E-01	0.01	0.14	1.28E-06	30	35	35	8.83E-01	Brain_Cerebellar_Hemisphere
ALCC	ENSG00000119285.10	HEATR1	-0.48	-0.02	6.32E-01	0.00	0.27	6.23E-13	10	28	28	8.83E-01	Brain_Cerebellar_Hemisphere
ALCC	ENSG00000058729.10	RIOK2	-0.48	-0.01	6.32E-01	0.00	0.09	2.20E-04	4	8	8	8.83E-01	Brain_Cerebellar_Hemisphere
ALCC	ENSG00000197093.10	GAL3ST4	-0.48	0.00	6.32E-01	0.03	0.16	3.07E-07	11	14	14	8.83E-01	Brain_Cerebellar_Hemisphere
ALCC	ENSG00000142166.12	IFNAR1	0.48	0.00	6.33E-01	0.01	0.12	1.62E-05	24	36	36	8.84E-01	Brain_Cerebellar_Hemisphere
ALCC	ENSG00000271892.1	CTD-2228A4.1	0.48	0.00	6.33E-01	0.13	0.10	1.03E-04	167	331	331	8.84E-01	Brain_Cerebellar_Hemisphere
ALCC	ENSG00000186523.14	FAM86B1	0.48	0.00	6.33E-01	0.01	0.08	5.35E-04	10	29	29	8.84E-01	Brain_Cerebellar_Hemisphere
ALCC	ENSG00000185324.21	CDK10	0.48	0.00	6.33E-01	0.02	0.53	4.28E-29	6	14	14	8.84E-01	Brain_Cerebellar_Hemisphere
ALCC	ENSG00000142677.3	IL22RA1	0.48	0.01	6.33E-01	0.00	0.44	5.59E-22	4	12	12	8.84E-01	Brain_Cerebellar_Hemisphere
ALCC	ENSG00000235169.7	SMIM1	-0.48	-0.01	6.34E-01	0.00	0.13	2.03E-06	9	13	13	8.84E-01	Brain_Cerebellar_Hemisphere
ALCC	ENSG00000157450.15	RNF111	0.48	0.01	6.35E-01	0.00	0.06	1.81E-03	52	108	108	8.84E-01	Brain_Cerebellar_Hemisphere
ALCC	ENSG00000272983.1	RP11-508N22.12	-0.48	0.00	6.35E-01	0.03	0.34	5.32E-16	33	51	51	8.84E-01	Brain_Cerebellar_Hemisphere
ALCC	ENSG00000005249.12	PRKAR2B	0.47	0.01	6.35E-01	0.00	0.04	1.23E-02	18	48	48	8.84E-01	Brain_Cerebellar_Hemisphere
ALCC	ENSG00000112599.8	GUCA1B	-0.47	0.00	6.35E-01	0.02	0.41	7.19E-20	21	58	58	8.84E-01	Brain_Cerebellar_Hemisphere
ALCC	ENSG00000161180.10	CCDC116	0.47	0.00	6.35E-01	0.01	0.12	1.70E-05	23	44	44	8.84E-01	Brain_Cerebellar_Hemisphere
ALCC	ENSG00000166796.11	LDHC	0.47	0.00	6.35E-01	0.17	0.39	4.96E-19	36	66	66	8.84E-01	Brain_Cerebellar_Hemisphere
ALCC	ENSG00000171517.5	LPAR3	-0.47	0.00	6.36E-01	0.01	0.05	7.79E-03	23	35	35	8.84E-01	Brain_Cerebellar_Hemisphere
ALCC	ENSG00000267065.2	LINC02080	-0.47	0.00	6.36E-01	0.03	0.15	1.34E-06	7	13	13	8.84E-01	Brain_Cerebellar_Hemisphere
ALCC	ENSG00000203778.7	FAM229B	0.47	0.00	6.36E-01	0.01	0.24	3.09E-11	55	64	64	8.84E-01	Brain_Cerebellar_Hemisphere
ALCC	ENSG00000146755.10	TRIM50	0.47	0.00	6.36E-01	0.01	0.07	1.21E-03	4	19	19	8.84E-01	Brain_Cerebellar_Hemisphere
ALCC	ENSG00000170893.3	TRH	-0.47	0.00	6.36E-01	0.02	0.03	2.76E-02	14	15	15	8.84E-01	Brain_Cerebellar_Hemisphere
ALCC	ENSG00000156384.14	SFR1	0.47	0.01	6.36E-01	0.01	0.04	9.72E-03	10	15	15	8.84E-01	Brain_Cerebellar_Hemisphere
ALCC	ENSG00000054611.13	TBC1D22A	-0.47	-0.01	6.36E-01	0.01	0.02	4.48E-02	28	90	90	8.84E-01	Brain_Cerebellar_Hemisphere
ALCC	ENSG00000212694.8	LINC01089	-0.47	-0.01	6.36E-01	0.00	0.15	6.59E-07	16	36	36	8.84E-01	Brain_Cerebellar_Hemisphere
ALCC	ENSG00000154277.12	UCHL1	0.47	0.01	6.37E-01	0.01	0.04	9.88E-03	14	52	52	8.84E-01	Brain_Cerebellar_Hemisphere
ALCC	ENSG00000198056.13	PRIM1	0.47	0.00	6.37E-01	0.01	0.11	1.63E-05	21	32	32	8.84E-01	Brain_Cerebellar_Hemisphere
ALCC	ENSG00000154262.12	ABCA6	0.47	0.01	6.37E-01	0.00	0.03	4.29E-02	2	7	7	8.84E-01	Brain_Cerebellar_Hemisphere
ALCC	ENSG00000128394.16	APOBEC3F	0.47	0.01	6.37E-01	0.00	0.07	1.34E-03	20	33	33	8.84E-01	Brain_Cerebellar_Hemisphere
ALCC	ENSG00000155744.9	FAM126B	0.47	0.01	6.37E-01	0.00	0.03	3.56E-02	16	31	31	8.84E-01	Brain_Cerebellar_Hemisphere
ALCC	ENSG00000060642.10	PIGV	0.47	0.01	6.37E-01	0.00	0.11	2.43E-05	19	28	28	8.84E-01	Brain_Cerebellar_Hemisphere
ALCC	ENSG00000059122.16	FLYWCH1	-0.47	0.00	6.37E-01	0.13	0.69	1.44E-45	5	12	12	8.84E-01	Brain_Cerebellar_Hemisphere
ALCC	ENSG00000177889.9	UBE2N	0.47	0.01	6.37E-01	0.00	0.07	1.06E-03	30	41	41	8.84E-01	Brain_Cerebellar_Hemisphere
ALCC	ENSG00000103888.16	CEMIP	0.47	0.00	6.37E-01	0.01	0.28	2.69E-12	9	21	21	8.84E-01	Brain_Cerebellar_Hemisphere
ALCC	ENSG00000146233.7	CYP39A1	-0.47	0.00	6.37E-01	0.01	0.11	1.51E-05	11	17	17	8.84E-01	Brain_Cerebellar_Hemisphere
ALCC	ENSG00000275764.1	RP11-582E3.6	-0.47	0.00	6.38E-01	0.01	0.14	1.76E-06	40	81	81	8.84E-01	Brain_Cerebellar_Hemisphere
ALCC	ENSG00000146007.10	ZMAT2	-0.47	-0.01	6.38E-01	0.00	0.07	1.10E-03	6	9	9	8.84E-01	Brain_Cerebellar_Hemisphere
ALCC	ENSG00000115484.14	CCT4	-0.47	-0.01	6.38E-01	0.00	0.06	1.28E-03	12	15	15	8.84E-01	Brain_Cerebellar_Hemisphere
ALCC	ENSG00000177030.16	DEAF1	-0.47	0.00	6.38E-01	0.01	0.26	6.58E-12	20	29	29	8.84E-01	Brain_Cerebellar_Hemisphere
ALCC	ENSG00000102554.13	KLF5	0.47	0.00	6.38E-01	0.01	0.04	2.08E-02	29	50	50	8.84E-01	Brain_Cerebellar_Hemisphere
ALCC	ENSG00000250490.1	LINC02145	-0.47	0.00	6.39E-01	0.13	0.49	4.81E-26	21	46	46	8.84E-01	Brain_Cerebellar_Hemisphere
ALCC	ENSG00000114744.8	COMMD2	0.47	0.00	6.39E-01	0.01	0.22	7.17E-10	6	8	8	8.84E-01	Brain_Cerebellar_Hemisphere
ALCC	ENSG00000251623.1	RP11-826N14.4	0.47	0.00	6.39E-01	0.01	0.18	5.68E-08	33	75	75	8.84E-01	Brain_Cerebellar_Hemisphere
ALCC	ENSG00000245468.3	RP11-367J11.3	-0.47	0.00	6.39E-01	0.02	0.05	8.20E-03	9	13	13	8.84E-01	Brain_Cerebellar_Hemisphere
ALCC	ENSG00000033170.16	FUT8	0.47	0.84	6.40E-01	0.00	0.18	2.76E-08	1	12	12	8.84E-01	Brain_Cerebellar_Hemisphere
ALCC	ENSG00000137413.15	TAF8	-0.47	-0.01	6.40E-01	0.00	0.06	3.34E-03	5	12	12	8.84E-01	Brain_Cerebellar_Hemisphere
ALCC	ENSG00000163902.11	RPN1	-0.47	-0.01	6.40E-01	0.00	0.06	2.36E-03	15	41	41	8.84E-01	Brain_Cerebellar_Hemisphere
ALCC	ENSG00000164631.18	ZNF12	-0.47	-0.01	6.40E-01	0.00	0.13	5.05E-06	12	20	20	8.84E-01	Brain_Cerebellar_Hemisphere
ALCC	ENSG00000115109.13	EPB41L5	0.47	0.03	6.41E-01	0.00	0.30	2.98E-13	5	46	46	8.84E-01	Brain_Cerebellar_Hemisphere
ALCC	ENSG00000276529.1	AP001505.10	-0.47	-0.01	6.41E-01	0.00	0.05	4.86E-03	6	12	12	8.84E-01	Brain_Cerebellar_Hemisphere
ALCC	ENSG00000151640.12	DPYSL4	-0.47	-1.29	6.41E-01	0.00	0.45	3.35E-23	1	35	35	8.84E-01	Brain_Cerebellar_Hemisphere
ALCC	ENSG00000127663.14	KDM4B	-0.47	-0.01	6.41E-01	0.00	0.09	2.14E-04	15	54	54	8.84E-01	Brain_Cerebellar_Hemisphere
ALCC	ENSG00000170500.12	LONRF2	-0.47	-0.68	6.41E-01	0.00	0.08	4.19E-04	1	8	8	8.84E-01	Brain_Cerebellar_Hemisphere
ALCC	ENSG00000068724.15	TTC7A	0.47	0.01	6.41E-01	0.01	0.15	7.23E-07	7	10	10	8.84E-01	Brain_Cerebellar_Hemisphere
ALCC	ENSG00000236611.1	AP000343.2	0.47	0.01	6.41E-01	0.00	0.32	6.17E-15	14	48	48	8.84E-01	Brain_Cerebellar_Hemisphere
ALCC	ENSG00000095932.6	SMIM24	0.47	0.01	6.41E-01	0.00	0.03	2.49E-02	6	21	21	8.84E-01	Brain_Cerebellar_Hemisphere
ALCC	ENSG00000196757.7	ZNF700	-0.47	-0.01	6.42E-01	0.00	0.06	2.46E-03	38	58	58	8.84E-01	Brain_Cerebellar_Hemisphere
ALCC	ENSG00000170915.8	PAQR8	-0.47	0.00	6.42E-01	0.01	0.19	1.59E-08	37	91	91	8.84E-01	Brain_Cerebellar_Hemisphere
ALCC	ENSG00000271952.1	LINC01954	-0.47	-0.02	6.42E-01	0.00	0.11	2.52E-05	1	5	5	8.84E-01	Brain_Cerebellar_Hemisphere
ALCC	ENSG00000274512.5	TBC1D3L	0.46	0.01	6.42E-01	0.00	0.34	2.78E-17	5	15	15	8.84E-01	Brain_Cerebellar_Hemisphere
ALCC	ENSG00000104388.14	RAB2A	-0.46	-0.02	6.42E-01	0.00	0.07	1.65E-03	12	21	21	8.84E-01	Brain_Cerebellar_Hemisphere
ALCC	ENSG00000126522.16	ASL	-0.46	-0.01	6.42E-01	0.01	0.06	1.79E-03	13	18	18	8.84E-01	Brain_Cerebellar_Hemisphere
ALCC	ENSG00000151693.9	ASAP2	-0.46	-0.02	6.43E-01	0.00	0.12	6.23E-06	25	41	41	8.84E-01	Brain_Cerebellar_Hemisphere
ALCC	ENSG00000198756.10	COLGALT2	-0.46	0.00	6.43E-01	0.01	0.04	1.96E-02	25	35	35	8.84E-01	Brain_Cerebellar_Hemisphere
ALCC	ENSG00000187144.11	SPATA21	-0.46	-0.01	6.43E-01	0.00	0.23	3.87E-10	6	27	27	8.84E-01	Brain_Cerebellar_Hemisphere
ALCC	ENSG00000255260.1	CTD-3224I3.3	0.46	0.01	6.43E-01	0.00	0.10	5.12E-05	7	18	18	8.84E-01	Brain_Cerebellar_Hemisphere
ALCC	ENSG00000181982.18	CCDC149	0.46	0.01	6.43E-01	0.00	0.15	5.84E-07	19	55	55	8.84E-01	Brain_Cerebellar_Hemisphere
ALCC	ENSG00000255874.2	LINC00346	0.46	0.00	6.43E-01	0.02	0.04	1.07E-02	37	65	65	8.85E-01	Brain_Cerebellar_Hemisphere
ALCC	ENSG00000139370.11	SLC15A4	-0.46	-0.01	6.44E-01	0.01	0.06	2.66E-03	37	95	95	8.85E-01	Brain_Cerebellar_Hemisphere
ALCC	ENSG00000151779.12	NBAS	0.46	0.01	6.45E-01	0.00	0.08	3.38E-04	64	73	73	8.86E-01	Brain_Cerebellar_Hemisphere
ALCC	ENSG00000263155.5	MYZAP	-0.46	-0.01	6.45E-01	0.00	0.11	2.55E-05	9	10	10	8.86E-01	Brain_Cerebellar_Hemisphere
ALCC	ENSG00000135390.17	ATP5G2	-0.46	0.00	6.45E-01	0.07	0.47	1.27E-24	18	25	25	8.86E-01	Brain_Cerebellar_Hemisphere
ALCC	ENSG00000272690.5	LINC02018	-0.46	-0.01	6.45E-01	0.00	0.07	7.46E-04	18	57	57	8.86E-01	Brain_Cerebellar_Hemisphere
ALCC	ENSG00000088876.11	ZNF343	-0.46	-0.01	6.45E-01	0.00	0.04	1.26E-02	13	41	41	8.86E-01	Brain_Cerebellar_Hemisphere
ALCC	ENSG00000093000.18	NUP50	-0.46	-0.01	6.46E-01	0.01	0.16	1.84E-07	32	85	85	8.86E-01	Brain_Cerebellar_Hemisphere
ALCC	ENSG00000101638.13	ST8SIA5	0.46	0.00	6.46E-01	0.01	0.18	4.89E-08	8	26	26	8.86E-01	Brain_Cerebellar_Hemisphere
ALCC	ENSG00000155252.13	PI4K2A	0.46	0.01	6.46E-01	0.00	0.03	4.44E-02	2	8	8	8.86E-01	Brain_Cerebellar_Hemisphere
ALCC	ENSG00000176769.9	TCERG1L	-0.46	-0.01	6.47E-01	0.00	0.12	4.58E-06	11	23	23	8.87E-01	Brain_Cerebellar_Hemisphere
ALCC	ENSG00000156502.13	SUPV3L1	-0.46	-0.03	6.47E-01	0.00	0.05	5.29E-03	16	44	44	8.87E-01	Brain_Cerebellar_Hemisphere
ALCC	ENSG00000106013.14	ANKRD7	-0.46	0.00	6.47E-01	0.03	0.15	9.14E-07	15	15	15	8.87E-01	Brain_Cerebellar_Hemisphere
ALCC	ENSG00000097046.12	CDC7	0.46	0.00	6.48E-01	0.07	0.45	7.42E-23	21	44	44	8.88E-01	Brain_Cerebellar_Hemisphere
ALCC	ENSG00000267666.2	AC004156.3	0.46	0.02	6.48E-01	0.00	0.10	4.37E-05	3	10	10	8.88E-01	Brain_Cerebellar_Hemisphere
ALCC	ENSG00000145736.14	GTF2H2	0.46	0.00	6.48E-01	0.00	0.27	5.36E-12	11	34	34	8.88E-01	Brain_Cerebellar_Hemisphere
ALCC	ENSG00000225877.1	PSG8-AS1	-0.46	-0.02	6.48E-01	0.00	0.05	4.70E-03	4	8	8	8.88E-01	Brain_Cerebellar_Hemisphere
ALCC	ENSG00000153294.11	ADGRF4	-0.46	0.00	6.49E-01	0.03	0.20	9.64E-09	17	23	23	8.88E-01	Brain_Cerebellar_Hemisphere
ALCC	ENSG00000277531.2	LLNLF-187D8.1	-0.46	0.00	6.49E-01	0.08	0.45	6.88E-23	4	5	5	8.88E-01	Brain_Cerebellar_Hemisphere
ALCC	ENSG00000156030.13	ELMSAN1	0.46	0.00	6.49E-01	0.01	0.14	1.51E-07	12	30	30	8.88E-01	Brain_Cerebellar_Hemisphere
ALCC	ENSG00000011638.10	TMEM159	-0.45	-0.01	6.49E-01	0.01	0.04	2.04E-02	37	50	50	8.88E-01	Brain_Cerebellar_Hemisphere
ALCC	ENSG00000204138.12	PHACTR4	-0.45	0.00	6.49E-01	0.05	0.31	4.15E-14	43	53	53	8.88E-01	Brain_Cerebellar_Hemisphere
ALCC	ENSG00000263874.2	LINC00672	0.45	0.01	6.49E-01	0.00	0.34	1.30E-15	10	16	16	8.88E-01	Brain_Cerebellar_Hemisphere
ALCC	ENSG00000164402.13	8-Sep	-0.45	-0.01	6.49E-01	0.00	0.04	2.31E-02	24	50	50	8.88E-01	Brain_Cerebellar_Hemisphere
ALCC	ENSG00000172594.12	SMPDL3A	0.45	0.00	6.50E-01	0.02	0.13	6.52E-06	30	56	56	8.88E-01	Brain_Cerebellar_Hemisphere
ALCC	ENSG00000227500.9	SCAMP4	0.45	0.00	6.50E-01	0.01	0.08	1.39E-04	20	37	37	8.88E-01	Brain_Cerebellar_Hemisphere
ALCC	ENSG00000204344.14	STK19	-0.45	0.00	6.50E-01	0.03	0.18	4.41E-08	64	79	79	8.88E-01	Brain_Cerebellar_Hemisphere
ALCC	ENSG00000142765.17	SYTL1	0.45	0.01	6.50E-01	0.01	0.11	2.19E-05	27	56	56	8.88E-01	Brain_Cerebellar_Hemisphere
ALCC	ENSG00000131981.15	LGALS3	-0.45	0.00	6.51E-01	0.01	0.10	4.12E-05	26	60	60	8.88E-01	Brain_Cerebellar_Hemisphere
ALCC	ENSG00000112146.16	FBXO9	-0.45	-0.01	6.51E-01	0.00	0.06	3.53E-03	15	28	28	8.88E-01	Brain_Cerebellar_Hemisphere
ALCC	ENSG00000026297.15	RNASET2	0.45	0.00	6.51E-01	0.03	0.23	6.03E-10	44	49	49	8.89E-01	Brain_Cerebellar_Hemisphere
ALCC	ENSG00000135541.20	AHI1	-0.45	-0.03	6.51E-01	0.00	0.38	4.04E-19	2	19	19	8.89E-01	Brain_Cerebellar_Hemisphere
ALCC	ENSG00000271614.1	ATP2B1-AS1	-0.45	-0.01	6.51E-01	0.00	0.03	4.04E-02	12	32	32	8.89E-01	Brain_Cerebellar_Hemisphere
ALCC	ENSG00000182551.13	ADI1	0.45	0.01	6.52E-01	0.00	0.07	6.75E-04	5	15	15	8.89E-01	Brain_Cerebellar_Hemisphere
ALCC	ENSG00000204930.9	FAM221B	0.45	0.03	6.52E-01	0.00	0.12	1.61E-05	2	9	9	8.89E-01	Brain_Cerebellar_Hemisphere
ALCC	ENSG00000166839.16	ANKDD1A	0.45	0.02	6.52E-01	0.00	0.28	1.39E-12	4	22	22	8.89E-01	Brain_Cerebellar_Hemisphere
ALCC	ENSG00000050767.15	COL23A1	-0.45	0.00	6.53E-01	0.01	0.27	3.60E-12	4	11	11	8.89E-01	Brain_Cerebellar_Hemisphere
ALCC	ENSG00000008130.15	NADK	0.45	0.06	6.53E-01	0.00	0.20	8.90E-09	2	17	17	8.89E-01	Brain_Cerebellar_Hemisphere
ALCC	ENSG00000140839.11	CLEC18B	-0.45	0.00	6.53E-01	0.01	0.12	1.26E-05	15	34	34	8.89E-01	Brain_Cerebellar_Hemisphere
ALCC	ENSG00000137310.11	TCF19	0.45	0.00	6.53E-01	0.12	0.52	1.86E-27	43	53	53	8.89E-01	Brain_Cerebellar_Hemisphere
ALCC	ENSG00000089041.16	P2RX7	-0.45	0.00	6.53E-01	0.02	0.17	4.67E-08	35	61	61	8.89E-01	Brain_Cerebellar_Hemisphere
ALCC	ENSG00000283674.1	RP11-419I17.1	0.45	0.01	6.54E-01	0.00	0.22	3.82E-10	11	29	29	8.89E-01	Brain_Cerebellar_Hemisphere
ALCC	ENSG00000105983.20	LMBR1	-0.45	0.00	6.54E-01	0.00	0.03	4.63E-02	27	51	51	8.89E-01	Brain_Cerebellar_Hemisphere
ALCC	ENSG00000070047.11	PHRF1	0.45	0.00	6.54E-01	0.01	0.19	1.67E-08	18	27	27	8.89E-01	Brain_Cerebellar_Hemisphere
ALCC	ENSG00000093183.13	SEC22C	-0.45	-0.01	6.54E-01	0.00	0.08	3.83E-04	28	55	55	8.89E-01	Brain_Cerebellar_Hemisphere
ALCC	ENSG00000126231.13	PROZ	-0.45	0.00	6.54E-01	0.02	0.23	4.89E-10	13	17	17	8.89E-01	Brain_Cerebellar_Hemisphere
ALCC	ENSG00000225791.6	TRAM2-AS1	-0.45	-0.01	6.54E-01	0.00	0.04	1.63E-02	14	32	32	8.89E-01	Brain_Cerebellar_Hemisphere
ALCC	ENSG00000086232.12	EIF2AK1	0.45	0.01	6.54E-01	0.00	0.14	2.44E-06	11	20	20	8.89E-01	Brain_Cerebellar_Hemisphere
ALCC	ENSG00000076555.15	ACACB	-0.45	-0.01	6.55E-01	0.00	0.03	3.04E-02	33	57	57	8.89E-01	Brain_Cerebellar_Hemisphere
ALCC	ENSG00000155066.15	PROM2	-0.45	-0.03	6.55E-01	0.00	0.19	3.55E-08	9	40	40	8.89E-01	Brain_Cerebellar_Hemisphere
ALCC	ENSG00000187954.12	CYHR1	0.45	0.03	6.55E-01	0.00	0.15	6.35E-07	3	40	40	8.90E-01	Brain_Cerebellar_Hemisphere
ALCC	ENSG00000146733.13	PSPH	-0.45	0.00	6.56E-01	0.01	0.38	1.20E-17	48	59	59	8.90E-01	Brain_Cerebellar_Hemisphere
ALCC	ENSG00000236255.1	AC009404.2	0.45	0.01	6.56E-01	0.00	0.15	7.38E-07	8	20	20	8.90E-01	Brain_Cerebellar_Hemisphere
ALCC	ENSG00000130775.15	THEMIS2	-0.45	0.00	6.56E-01	0.00	0.06	2.01E-03	5	5	5	8.90E-01	Brain_Cerebellar_Hemisphere
ALCC	ENSG00000110514.19	MADD	-0.44	-0.01	6.57E-01	0.00	0.14	6.41E-07	18	24	24	8.91E-01	Brain_Cerebellar_Hemisphere
ALCC	ENSG00000174945.13	AMZ1	-0.44	-0.05	6.57E-01	0.00	0.07	1.25E-03	3	12	12	8.91E-01	Brain_Cerebellar_Hemisphere
ALCC	ENSG00000116473.14	RAP1A	0.44	0.01	6.57E-01	0.00	0.09	2.28E-04	18	43	43	8.91E-01	Brain_Cerebellar_Hemisphere
ALCC	ENSG00000144647.5	POMGNT2	0.44	0.01	6.57E-01	0.00	0.09	2.68E-04	9	17	17	8.91E-01	Brain_Cerebellar_Hemisphere
ALCC	ENSG00000197980.12	LEKR1	0.44	0.00	6.57E-01	0.02	0.18	2.90E-08	32	52	52	8.91E-01	Brain_Cerebellar_Hemisphere
ALCC	ENSG00000141519.14	CCDC40	-0.44	0.00	6.58E-01	0.01	0.50	3.09E-26	12	43	43	8.91E-01	Brain_Cerebellar_Hemisphere
ALCC	ENSG00000196071.4	OR2L13	-0.44	0.00	6.58E-01	0.15	0.29	4.92E-14	56	77	77	8.91E-01	Brain_Cerebellar_Hemisphere
ALCC	ENSG00000135953.10	MFSD9	0.44	0.01	6.58E-01	0.00	0.08	3.11E-04	35	43	43	8.91E-01	Brain_Cerebellar_Hemisphere
ALCC	ENSG00000027001.9	MIPEP	-0.44	0.00	6.58E-01	0.04	0.35	1.60E-16	13	20	20	8.91E-01	Brain_Cerebellar_Hemisphere
ALCC	ENSG00000088280.18	ASAP3	0.44	0.01	6.58E-01	0.00	0.06	1.74E-03	5	17	17	8.91E-01	Brain_Cerebellar_Hemisphere
ALCC	ENSG00000168301.12	KCTD6	-0.44	-0.01	6.58E-01	0.00	0.06	1.26E-03	2	5	5	8.91E-01	Brain_Cerebellar_Hemisphere
ALCC	ENSG00000173212.4	MAB21L3	-0.44	0.00	6.59E-01	0.05	0.17	8.64E-09	4	4	4	8.91E-01	Brain_Cerebellar_Hemisphere
ALCC	ENSG00000233056.2	ERVH48-1	0.44	0.02	6.59E-01	0.00	0.13	4.04E-06	2	9	9	8.91E-01	Brain_Cerebellar_Hemisphere
ALCC	ENSG00000262663.1	RP11-497H17.1	0.44	0.00	6.59E-01	0.03	0.11	2.34E-05	25	32	32	8.91E-01	Brain_Cerebellar_Hemisphere
ALCC	ENSG00000141854.9	MISP3	-0.44	-0.02	6.59E-01	0.00	0.24	7.01E-11	1	4	4	8.91E-01	Brain_Cerebellar_Hemisphere
ALCC	ENSG00000156787.16	TBC1D31	-0.44	0.00	6.59E-01	0.01	0.10	5.90E-05	40	72	72	8.91E-01	Brain_Cerebellar_Hemisphere
ALCC	ENSG00000197540.7	GZMM	-0.44	-0.01	6.59E-01	0.00	0.09	1.89E-04	9	17	17	8.91E-01	Brain_Cerebellar_Hemisphere
ALCC	ENSG00000146411.5	SLC2A12	-0.44	-0.01	6.60E-01	0.00	0.12	2.26E-05	11	19	19	8.91E-01	Brain_Cerebellar_Hemisphere
ALCC	ENSG00000077616.10	NAALAD2	-0.44	0.00	6.60E-01	0.01	0.13	3.98E-06	13	19	19	8.91E-01	Brain_Cerebellar_Hemisphere
ALCC	ENSG00000089057.14	SLC23A2	0.44	0.02	6.60E-01	0.00	0.09	1.27E-04	6	25	25	8.92E-01	Brain_Cerebellar_Hemisphere
ALCC	ENSG00000123178.14	SPRYD7	-0.44	-0.01	6.60E-01	0.01	0.08	3.55E-04	31	32	32	8.92E-01	Brain_Cerebellar_Hemisphere
ALCC	ENSG00000162746.14	FCRLB	0.44	0.00	6.61E-01	0.07	0.36	1.42E-16	12	14	14	8.92E-01	Brain_Cerebellar_Hemisphere
ALCC	ENSG00000124164.15	VAPB	-0.44	-0.01	6.62E-01	0.00	0.14	1.25E-06	6	14	14	8.92E-01	Brain_Cerebellar_Hemisphere
ALCC	ENSG00000273117.1	AC144652.1	-0.44	0.00	6.62E-01	0.01	0.05	6.38E-03	5	7	7	8.92E-01	Brain_Cerebellar_Hemisphere
ALCC	ENSG00000087008.15	ACOX3	0.44	0.00	6.62E-01	0.02	0.24	1.49E-10	25	41	41	8.92E-01	Brain_Cerebellar_Hemisphere
ALCC	ENSG00000138750.14	NUP54	-0.44	-0.01	6.62E-01	0.00	0.14	1.46E-06	4	10	10	8.92E-01	Brain_Cerebellar_Hemisphere
ALCC	ENSG00000184144.11	CNTN2	0.44	0.01	6.62E-01	0.00	0.22	2.63E-10	9	36	36	8.92E-01	Brain_Cerebellar_Hemisphere
ALCC	ENSG00000135063.17	FAM189A2	-0.44	0.00	6.62E-01	0.01	0.04	1.06E-02	60	97	97	8.92E-01	Brain_Cerebellar_Hemisphere
ALCC	ENSG00000188385.11	JAKMIP3	-0.44	0.00	6.63E-01	0.00	0.49	2.96E-25	10	52	52	8.92E-01	Brain_Cerebellar_Hemisphere
ALCC	ENSG00000123240.16	OPTN	0.44	0.01	6.63E-01	0.00	0.08	3.86E-04	22	74	74	8.92E-01	Brain_Cerebellar_Hemisphere
ALCC	ENSG00000105664.10	COMP	-0.44	-0.01	6.63E-01	0.00	0.05	7.51E-03	6	12	12	8.92E-01	Brain_Cerebellar_Hemisphere
ALCC	ENSG00000148814.17	LRRC27	0.44	0.40	6.63E-01	0.00	0.23	4.64E-10	1	39	39	8.92E-01	Brain_Cerebellar_Hemisphere
ALCC	ENSG00000042493.15	CAPG	-0.44	0.00	6.63E-01	0.01	0.12	9.95E-06	22	36	36	8.92E-01	Brain_Cerebellar_Hemisphere
ALCC	ENSG00000167842.15	MIS12	0.44	0.00	6.63E-01	0.01	0.07	1.65E-03	21	41	41	8.93E-01	Brain_Cerebellar_Hemisphere
ALCC	ENSG00000162971.10	TYW5	0.44	0.00	6.64E-01	0.01	0.30	1.71E-14	24	33	33	8.93E-01	Brain_Cerebellar_Hemisphere
ALCC	ENSG00000120805.13	ARL1	-0.43	0.00	6.64E-01	0.01	0.24	1.77E-10	36	79	79	8.93E-01	Brain_Cerebellar_Hemisphere
ALCC	ENSG00000151366.12	NDUFC2	0.43	0.00	6.64E-01	0.04	0.36	5.18E-17	12	21	21	8.93E-01	Brain_Cerebellar_Hemisphere
ALCC	ENSG00000029153.14	ARNTL2	-0.43	0.00	6.64E-01	0.01	0.07	1.44E-03	16	44	44	8.93E-01	Brain_Cerebellar_Hemisphere
ALCC	ENSG00000115266.11	APC2	-0.43	-0.02	6.65E-01	0.00	0.43	1.22E-23	6	12	12	8.94E-01	Brain_Cerebellar_Hemisphere
ALCC	ENSG00000165695.9	AK8	0.43	0.01	6.65E-01	0.00	0.13	5.52E-06	5	29	29	8.94E-01	Brain_Cerebellar_Hemisphere
ALCC	ENSG00000273796.1	LL21NC02-21A1.1	-0.43	-0.01	6.66E-01	0.00	0.07	6.78E-04	5	38	38	8.94E-01	Brain_Cerebellar_Hemisphere
ALCC	ENSG00000243284.1	VSIG8	-0.43	-0.01	6.66E-01	0.00	0.25	1.75E-11	6	20	20	8.95E-01	Brain_Cerebellar_Hemisphere
ALCC	ENSG00000109061.9	MYH1	-0.43	0.00	6.67E-01	0.02	0.05	8.57E-03	41	75	75	8.95E-01	Brain_Cerebellar_Hemisphere
ALCC	ENSG00000271743.1	CTD-2541M15.3	0.43	0.00	6.67E-01	0.03	0.21	2.64E-09	43	100	100	8.95E-01	Brain_Cerebellar_Hemisphere
ALCC	ENSG00000143437.20	ARNT	0.43	0.00	6.67E-01	0.00	0.08	3.41E-04	24	41	41	8.95E-01	Brain_Cerebellar_Hemisphere
ALCC	ENSG00000139675.11	HNRNPA1L2	-0.43	0.00	6.67E-01	0.01	0.24	1.36E-10	26	52	52	8.95E-01	Brain_Cerebellar_Hemisphere
ALCC	ENSG00000164318.17	EGFLAM	-0.43	0.00	6.68E-01	0.00	0.05	7.63E-03	11	15	15	8.95E-01	Brain_Cerebellar_Hemisphere
ALCC	ENSG00000180287.16	PLD5	0.43	0.00	6.68E-01	0.02	0.30	1.52E-13	12	23	23	8.95E-01	Brain_Cerebellar_Hemisphere
ALCC	ENSG00000185689.15	C6orf201	-0.43	-0.01	6.68E-01	0.00	0.25	1.68E-11	12	23	23	8.96E-01	Brain_Cerebellar_Hemisphere
ALCC	ENSG00000137601.16	NEK1	-0.43	-0.02	6.69E-01	0.00	0.03	3.33E-02	10	20	20	8.96E-01	Brain_Cerebellar_Hemisphere
ALCC	ENSG00000235979.8	AC004448.5	-0.43	0.00	6.69E-01	0.01	0.17	1.27E-07	3	44	44	8.96E-01	Brain_Cerebellar_Hemisphere
ALCC	ENSG00000115750.16	TAF1B	-0.43	0.00	6.69E-01	0.01	0.13	7.01E-06	33	69	69	8.96E-01	Brain_Cerebellar_Hemisphere
ALCC	ENSG00000174013.7	FBXO45	0.43	0.22	6.69E-01	0.00	0.37	8.63E-18	1	3	3	8.96E-01	Brain_Cerebellar_Hemisphere
ALCC	ENSG00000186399.10	GOLGA8R	-0.43	-0.01	6.69E-01	0.01	0.11	5.74E-05	7	19	19	8.96E-01	Brain_Cerebellar_Hemisphere
ALCC	ENSG00000151376.16	ME3	0.43	0.01	6.70E-01	0.00	0.07	1.49E-03	27	49	49	8.96E-01	Brain_Cerebellar_Hemisphere
ALCC	ENSG00000155592.15	ZKSCAN2	0.43	0.00	6.70E-01	0.01	0.03	4.90E-02	62	116	116	8.96E-01	Brain_Cerebellar_Hemisphere
ALCC	ENSG00000089335.20	ZNF302	-0.43	0.00	6.70E-01	0.05	0.31	5.05E-15	26	43	43	8.97E-01	Brain_Cerebellar_Hemisphere
ALCC	ENSG00000164344.15	KLKB1	0.43	0.00	6.70E-01	0.03	0.26	7.32E-12	70	110	110	8.97E-01	Brain_Cerebellar_Hemisphere
ALCC	ENSG00000233754.2	AP001628.7	-0.43	0.00	6.71E-01	0.02	0.04	9.92E-03	13	24	24	8.97E-01	Brain_Cerebellar_Hemisphere
ALCC	ENSG00000164414.17	SLC35A1	0.43	0.01	6.71E-01	0.00	0.08	3.69E-04	6	14	14	8.97E-01	Brain_Cerebellar_Hemisphere
ALCC	ENSG00000071246.10	VASH1	0.43	0.03	6.71E-01	0.00	0.03	4.54E-02	9	11	11	8.97E-01	Brain_Cerebellar_Hemisphere
ALCC	ENSG00000186318.16	BACE1	0.42	0.02	6.72E-01	0.00	0.09	1.10E-04	18	28	28	8.98E-01	Brain_Cerebellar_Hemisphere
ALCC	ENSG00000117335.19	CD46	-0.42	-0.01	6.72E-01	0.00	0.41	2.29E-20	11	36	36	8.98E-01	Brain_Cerebellar_Hemisphere
ALCC	ENSG00000165661.16	QSOX2	0.42	0.03	6.73E-01	0.00	0.22	1.65E-09	6	45	45	8.98E-01	Brain_Cerebellar_Hemisphere
ALCC	ENSG00000132840.9	BHMT2	-0.42	-0.01	6.73E-01	0.01	0.12	1.12E-05	27	51	51	8.99E-01	Brain_Cerebellar_Hemisphere
ALCC	ENSG00000086848.14	ALG9	-0.42	-0.14	6.73E-01	0.00	0.04	1.50E-02	1	5	5	8.99E-01	Brain_Cerebellar_Hemisphere
ALCC	ENSG00000186448.14	ZNF197	0.42	0.00	6.73E-01	0.02	0.07	1.78E-03	43	58	58	8.99E-01	Brain_Cerebellar_Hemisphere
ALCC	ENSG00000269973.1	RP11-95D17.1	-0.42	0.00	6.74E-01	0.01	0.38	1.53E-18	17	33	33	8.99E-01	Brain_Cerebellar_Hemisphere
ALCC	ENSG00000261098.1	RP11-819C21.1	0.42	0.00	6.74E-01	0.02	0.23	1.84E-10	39	66	66	8.99E-01	Brain_Cerebellar_Hemisphere
ALCC	ENSG00000140990.14	NDUFB10	-0.42	-0.01	6.74E-01	0.00	0.10	6.63E-05	11	16	16	8.99E-01	Brain_Cerebellar_Hemisphere
ALCC	ENSG00000008853.16	RHOBTB2	0.42	0.00	6.74E-01	0.01	0.17	1.71E-07	9	12	12	8.99E-01	Brain_Cerebellar_Hemisphere
ALCC	ENSG00000184497.12	TMEM255B	0.42	0.02	6.74E-01	0.00	0.14	1.59E-06	4	36	36	8.99E-01	Brain_Cerebellar_Hemisphere
ALCC	ENSG00000143641.9	GALNT2	0.42	0.01	6.75E-01	0.01	0.13	9.29E-06	17	30	30	8.99E-01	Brain_Cerebellar_Hemisphere
ALCC	ENSG00000163590.13	PPM1L	-0.42	-0.01	6.75E-01	0.00	0.22	1.15E-09	21	46	46	8.99E-01	Brain_Cerebellar_Hemisphere
ALCC	ENSG00000168621.14	GDNF	-0.42	0.00	6.75E-01	0.03	0.06	2.91E-03	45	106	106	8.99E-01	Brain_Cerebellar_Hemisphere
ALCC	ENSG00000164366.3	CCDC127	0.42	0.00	6.75E-01	0.07	0.45	3.69E-22	21	38	38	8.99E-01	Brain_Cerebellar_Hemisphere
ALCC	ENSG00000130940.14	CASZ1	0.42	0.05	6.76E-01	0.00	0.07	9.54E-04	2	6	6	9.00E-01	Brain_Cerebellar_Hemisphere
ALCC	ENSG00000064313.11	TAF2	0.42	0.01	6.76E-01	0.00	0.09	1.66E-04	4	4	4	9.00E-01	Brain_Cerebellar_Hemisphere
ALCC	ENSG00000165066.12	NKX6-3	-0.42	0.00	6.76E-01	0.01	0.09	1.72E-04	11	25	25	9.00E-01	Brain_Cerebellar_Hemisphere
ALCC	ENSG00000109180.14	OCIAD1	0.42	0.02	6.77E-01	0.00	0.04	1.65E-02	6	10	10	9.00E-01	Brain_Cerebellar_Hemisphere
ALCC	ENSG00000176390.11	CRLF3	-0.42	0.00	6.77E-01	0.01	0.19	1.52E-08	64	71	71	9.00E-01	Brain_Cerebellar_Hemisphere
ALCC	ENSG00000114200.9	BCHE	-0.42	0.00	6.77E-01	0.01	0.05	8.74E-03	38	60	60	9.00E-01	Brain_Cerebellar_Hemisphere
ALCC	ENSG00000135144.7	DTX1	0.42	0.01	6.77E-01	0.00	0.05	8.88E-03	14	23	23	9.00E-01	Brain_Cerebellar_Hemisphere
ALCC	ENSG00000223573.6	TINCR	-0.42	0.00	6.77E-01	0.02	0.16	2.48E-07	15	24	24	9.00E-01	Brain_Cerebellar_Hemisphere
ALCC	ENSG00000105982.16	RNF32	0.42	0.01	6.77E-01	0.00	0.12	7.43E-06	14	16	16	9.00E-01	Brain_Cerebellar_Hemisphere
ALCC	ENSG00000245694.9	CRNDE	-0.42	-0.01	6.78E-01	0.00	0.06	3.42E-03	8	10	10	9.00E-01	Brain_Cerebellar_Hemisphere
ALCC	ENSG00000057019.15	DCBLD2	-0.42	-0.01	6.78E-01	0.00	0.03	4.12E-02	36	43	43	9.00E-01	Brain_Cerebellar_Hemisphere
ALCC	ENSG00000104714.13	ERICH1	-0.41	0.00	6.78E-01	0.07	0.21	2.21E-09	44	102	102	9.01E-01	Brain_Cerebellar_Hemisphere
ALCC	ENSG00000106484.14	MEST	-0.41	0.00	6.78E-01	0.01	0.09	2.19E-04	20	37	37	9.01E-01	Brain_Cerebellar_Hemisphere
ALCC	ENSG00000198039.11	ZNF273	0.41	0.01	6.79E-01	0.00	0.09	1.22E-04	4	17	17	9.01E-01	Brain_Cerebellar_Hemisphere
ALCC	ENSG00000178445.9	GLDC	-0.41	0.00	6.79E-01	0.01	0.03	2.31E-02	16	30	30	9.01E-01	Brain_Cerebellar_Hemisphere
ALCC	ENSG00000159212.12	CLIC6	0.41	0.00	6.80E-01	0.04	0.15	1.50E-06	29	34	34	9.01E-01	Brain_Cerebellar_Hemisphere
ALCC	ENSG00000204219.9	TCEA3	0.41	0.00	6.80E-01	0.01	0.19	3.38E-08	4	9	9	9.01E-01	Brain_Cerebellar_Hemisphere
ALCC	ENSG00000166912.16	MTMR10	-0.41	0.00	6.80E-01	0.02	0.14	1.68E-06	43	89	89	9.01E-01	Brain_Cerebellar_Hemisphere
ALCC	ENSG00000258667.1	HIF1A-AS2	-0.41	0.00	6.80E-01	0.01	0.03	4.58E-02	5	10	10	9.01E-01	Brain_Cerebellar_Hemisphere
ALCC	ENSG00000127054.20	INTS11	0.41	0.01	6.80E-01	0.00	0.39	1.51E-18	4	9	9	9.01E-01	Brain_Cerebellar_Hemisphere
ALCC	ENSG00000128245.14	YWHAH	-0.41	-0.01	6.80E-01	0.00	0.08	5.73E-04	4	6	6	9.01E-01	Brain_Cerebellar_Hemisphere
ALCC	ENSG00000100034.13	PPM1F	-0.41	0.00	6.80E-01	0.13	0.37	4.67E-18	36	101	101	9.01E-01	Brain_Cerebellar_Hemisphere
ALCC	ENSG00000130684.13	ZNF337	-0.41	0.00	6.80E-01	0.01	0.07	1.01E-03	35	38	38	9.01E-01	Brain_Cerebellar_Hemisphere
ALCC	ENSG00000182400.14	TRAPPC6B	0.41	0.01	6.81E-01	0.00	0.08	5.25E-04	7	10	10	9.01E-01	Brain_Cerebellar_Hemisphere
ALCC	ENSG00000188827.10	SLX4	0.41	0.02	6.81E-01	0.00	0.24	4.69E-11	2	10	10	9.01E-01	Brain_Cerebellar_Hemisphere
ALCC	ENSG00000137731.13	FXYD2	-0.41	0.00	6.81E-01	0.01	0.30	3.37E-13	22	51	51	9.01E-01	Brain_Cerebellar_Hemisphere
ALCC	ENSG00000077044.10	DGKD	0.41	0.01	6.82E-01	0.00	0.15	9.42E-07	14	30	30	9.01E-01	Brain_Cerebellar_Hemisphere
ALCC	ENSG00000185442.12	FAM174B	0.41	0.04	6.82E-01	0.00	0.14	2.01E-06	10	16	16	9.01E-01	Brain_Cerebellar_Hemisphere
ALCC	ENSG00000212657.1	KRTAP16-1	0.41	0.00	6.82E-01	0.01	0.24	6.63E-11	3	30	30	9.01E-01	Brain_Cerebellar_Hemisphere
ALCC	ENSG00000122483.17	CCDC18	-0.41	-0.01	6.82E-01	0.00	0.06	1.38E-03	16	34	34	9.02E-01	Brain_Cerebellar_Hemisphere
ALCC	ENSG00000277767.1	RP11-365P13.5	-0.41	-0.01	6.83E-01	0.00	0.47	4.21E-24	12	25	25	9.02E-01	Brain_Cerebellar_Hemisphere
ALCC	ENSG00000203872.6	C6orf163	-0.41	0.00	6.83E-01	0.02	0.09	2.30E-04	26	32	32	9.02E-01	Brain_Cerebellar_Hemisphere
ALCC	ENSG00000173950.15	XXYLT1	-0.41	-0.01	6.83E-01	0.01	0.06	2.33E-03	4	11	11	9.02E-01	Brain_Cerebellar_Hemisphere
ALCC	ENSG00000188629.11	ZNF177	-0.41	0.00	6.83E-01	0.02	0.17	1.28E-07	37	54	54	9.02E-01	Brain_Cerebellar_Hemisphere
ALCC	ENSG00000142961.14	MOB3C	0.41	0.01	6.83E-01	0.00	0.13	4.74E-06	18	50	50	9.02E-01	Brain_Cerebellar_Hemisphere
ALCC	ENSG00000198467.13	TPM2	0.41	0.00	6.83E-01	0.02	0.65	1.03E-40	10	26	26	9.02E-01	Brain_Cerebellar_Hemisphere
ALCC	ENSG00000175262.14	C1orf127	0.41	0.00	6.84E-01	0.05	0.56	1.57E-31	6	8	8	9.03E-01	Brain_Cerebellar_Hemisphere
ALCC	ENSG00000116663.10	FBXO6	0.41	0.00	6.84E-01	0.01	0.07	1.25E-03	14	33	33	9.03E-01	Brain_Cerebellar_Hemisphere
ALCC	ENSG00000170122.5	FOXD4	0.41	0.00	6.84E-01	0.02	0.23	4.67E-10	18	43	43	9.03E-01	Brain_Cerebellar_Hemisphere
ALCC	ENSG00000080815.18	PSEN1	-0.41	0.00	6.85E-01	0.01	0.14	1.62E-06	25	40	40	9.03E-01	Brain_Cerebellar_Hemisphere
ALCC	ENSG00000100033.16	PRODH	0.41	0.01	6.85E-01	0.00	0.05	5.20E-03	9	49	49	9.03E-01	Brain_Cerebellar_Hemisphere
ALCC	ENSG00000038945.14	MSR1	0.41	0.01	6.85E-01	0.00	0.11	3.45E-05	4	28	28	9.03E-01	Brain_Cerebellar_Hemisphere
ALCC	ENSG00000167984.17	NLRC3	0.41	0.00	6.85E-01	0.07	0.48	2.46E-25	10	20	20	9.03E-01	Brain_Cerebellar_Hemisphere
ALCC	ENSG00000264575.1	LINC00526	-0.40	0.00	6.86E-01	0.01	0.12	8.80E-06	26	78	78	9.03E-01	Brain_Cerebellar_Hemisphere
ALCC	ENSG00000134265.12	NAPG	0.40	0.01	6.86E-01	0.00	0.41	9.22E-20	13	39	39	9.03E-01	Brain_Cerebellar_Hemisphere
ALCC	ENSG00000196510.12	ANAPC7	-0.40	-0.02	6.86E-01	0.00	0.06	1.54E-03	2	6	6	9.03E-01	Brain_Cerebellar_Hemisphere
ALCC	ENSG00000157927.16	RADIL	-0.40	-0.02	6.87E-01	0.00	0.12	4.77E-06	6	12	12	9.03E-01	Brain_Cerebellar_Hemisphere
ALCC	ENSG00000108509.20	CAMTA2	0.40	0.02	6.87E-01	0.00	0.14	2.86E-06	11	41	41	9.03E-01	Brain_Cerebellar_Hemisphere
ALCC	ENSG00000066629.16	EML1	0.40	0.00	6.87E-01	0.01	0.07	1.05E-03	12	28	28	9.03E-01	Brain_Cerebellar_Hemisphere
ALCC	ENSG00000177106.14	EPS8L2	0.40	0.00	6.87E-01	0.03	0.29	4.78E-13	14	32	32	9.03E-01	Brain_Cerebellar_Hemisphere
ALCC	ENSG00000145388.14	METTL14	0.40	0.01	6.87E-01	0.00	0.03	3.40E-02	10	11	11	9.03E-01	Brain_Cerebellar_Hemisphere
ALCC	ENSG00000255142.1	AP006621.6	0.40	0.01	6.87E-01	0.00	0.36	9.23E-17	2	20	20	9.03E-01	Brain_Cerebellar_Hemisphere
ALCC	ENSG00000213927.3	CCL27	-0.40	-0.01	6.87E-01	0.00	0.09	1.17E-04	10	17	17	9.03E-01	Brain_Cerebellar_Hemisphere
ALCC	ENSG00000152404.15	CWF19L2	-0.40	0.00	6.87E-01	0.01	0.10	5.84E-05	10	12	12	9.03E-01	Brain_Cerebellar_Hemisphere
ALCC	ENSG00000260743.1	RP11-255C15.3	-0.40	0.00	6.87E-01	0.02	0.06	1.79E-03	29	45	45	9.03E-01	Brain_Cerebellar_Hemisphere
ALCC	ENSG00000225975.6	LINC01534	0.40	0.00	6.88E-01	0.01	0.04	2.07E-02	36	58	58	9.04E-01	Brain_Cerebellar_Hemisphere
ALCC	ENSG00000267368.1	UPK3BL	0.40	0.00	6.88E-01	0.03	0.22	9.31E-10	10	28	28	9.04E-01	Brain_Cerebellar_Hemisphere
ALCC	ENSG00000250548.6	RP11-47I22.2	0.40	0.00	6.89E-01	0.02	0.08	4.71E-04	17	32	32	9.04E-01	Brain_Cerebellar_Hemisphere
ALCC	ENSG00000164530.13	PI16	-0.40	0.00	6.89E-01	0.04	0.08	3.23E-04	27	51	51	9.04E-01	Brain_Cerebellar_Hemisphere
ALCC	ENSG00000147576.15	ADHFE1	0.40	0.00	6.89E-01	0.00	0.39	5.75E-18	28	56	56	9.04E-01	Brain_Cerebellar_Hemisphere
ALCC	ENSG00000114554.11	PLXNA1	-0.40	-0.02	6.89E-01	0.00	0.13	3.47E-06	7	19	19	9.04E-01	Brain_Cerebellar_Hemisphere
ALCC	ENSG00000112306.7	RPS12	-0.40	-0.01	6.89E-01	0.00	0.03	1.96E-02	35	77	77	9.04E-01	Brain_Cerebellar_Hemisphere
ALCC	ENSG00000110917.7	MLEC	0.40	0.01	6.89E-01	0.00	0.03	4.14E-02	10	24	24	9.04E-01	Brain_Cerebellar_Hemisphere
ALCC	ENSG00000227078.1	LINC02094	-0.40	-0.12	6.90E-01	0.00	0.20	2.35E-09	9	45	45	9.04E-01	Brain_Cerebellar_Hemisphere
ALCC	ENSG00000132661.3	NXT1	-0.40	-0.01	6.90E-01	0.00	0.07	1.29E-03	9	31	31	9.04E-01	Brain_Cerebellar_Hemisphere
ALCC	ENSG00000063046.17	EIF4B	0.40	0.01	6.90E-01	0.00	0.12	1.79E-05	15	30	30	9.05E-01	Brain_Cerebellar_Hemisphere
ALCC	ENSG00000113119.12	TMCO6	-0.40	0.00	6.91E-01	0.04	0.33	3.39E-15	28	30	30	9.05E-01	Brain_Cerebellar_Hemisphere
ALCC	ENSG00000140950.15	TLDC1	0.40	0.00	6.91E-01	0.01	0.05	4.10E-03	20	27	27	9.05E-01	Brain_Cerebellar_Hemisphere
ALCC	ENSG00000265519.1	CTD-3157E16.1	0.40	0.00	6.91E-01	0.01	0.14	1.53E-06	20	62	62	9.05E-01	Brain_Cerebellar_Hemisphere
ALCC	ENSG00000145777.14	TSLP	-0.40	0.00	6.91E-01	0.03	0.14	8.64E-07	17	22	22	9.05E-01	Brain_Cerebellar_Hemisphere
ALCC	ENSG00000266904.5	LINC00663	0.40	0.00	6.91E-01	0.04	0.31	1.29E-14	18	45	45	9.05E-01	Brain_Cerebellar_Hemisphere
ALCC	ENSG00000083812.11	ZNF324	-0.40	-0.01	6.92E-01	0.00	0.05	6.60E-03	27	63	63	9.05E-01	Brain_Cerebellar_Hemisphere
ALCC	ENSG00000188051.6	TMEM221	-0.40	-0.01	6.92E-01	0.00	0.03	3.61E-02	7	17	17	9.05E-01	Brain_Cerebellar_Hemisphere
ALCC	ENSG00000149300.9	C11orf52	0.40	0.00	6.92E-01	0.01	0.11	4.10E-05	18	38	38	9.05E-01	Brain_Cerebellar_Hemisphere
ALCC	ENSG00000116260.16	QSOX1	0.40	0.00	6.92E-01	0.01	0.24	5.33E-11	37	74	74	9.05E-01	Brain_Cerebellar_Hemisphere
ALCC	ENSG00000180787.5	ZFP3	-0.40	-0.01	6.92E-01	0.00	0.06	2.02E-03	9	25	25	9.05E-01	Brain_Cerebellar_Hemisphere
ALCC	ENSG00000110448.10	CD5	-0.40	0.00	6.92E-01	0.22	0.44	6.31E-23	28	29	29	9.05E-01	Brain_Cerebellar_Hemisphere
ALCC	ENSG00000114251.14	WNT5A	0.40	0.00	6.93E-01	0.01	0.12	1.08E-05	31	61	61	9.05E-01	Brain_Cerebellar_Hemisphere
ALCC	ENSG00000101213.6	PTK6	-0.40	0.00	6.93E-01	0.01	0.10	7.32E-05	15	20	20	9.05E-01	Brain_Cerebellar_Hemisphere
ALCC	ENSG00000135040.15	NAA35	-0.39	-0.01	6.94E-01	0.00	0.04	1.50E-02	19	49	49	9.06E-01	Brain_Cerebellar_Hemisphere
ALCC	ENSG00000250514.1	LINC02125	0.39	0.01	6.94E-01	0.00	0.03	3.30E-02	9	30	30	9.07E-01	Brain_Cerebellar_Hemisphere
ALCC	ENSG00000110011.13	DNAJC4	0.39	0.01	6.95E-01	0.00	0.10	9.85E-05	23	36	36	9.07E-01	Brain_Cerebellar_Hemisphere
ALCC	ENSG00000272275.1	RP11-791G15.2	-0.39	0.00	6.95E-01	0.02	0.03	2.21E-02	56	126	126	9.07E-01	Brain_Cerebellar_Hemisphere
ALCC	ENSG00000204963.5	PCDHA7	-0.39	-0.01	6.95E-01	0.00	0.11	3.42E-05	14	35	35	9.07E-01	Brain_Cerebellar_Hemisphere
ALCC	ENSG00000100311.16	PDGFB	-0.39	-0.01	6.95E-01	0.01	0.13	6.20E-06	13	33	33	9.07E-01	Brain_Cerebellar_Hemisphere
ALCC	ENSG00000157800.17	SLC37A3	-0.39	0.00	6.96E-01	0.02	0.10	6.72E-05	54	101	101	9.07E-01	Brain_Cerebellar_Hemisphere
ALCC	ENSG00000116885.18	OSCP1	0.39	0.00	6.96E-01	0.03	0.14	2.28E-06	22	49	49	9.07E-01	Brain_Cerebellar_Hemisphere
ALCC	ENSG00000144395.17	CCDC150	0.39	0.00	6.96E-01	0.01	0.03	3.89E-02	3	7	7	9.07E-01	Brain_Cerebellar_Hemisphere
ALCC	ENSG00000157978.11	LDLRAP1	0.39	0.00	6.96E-01	0.01	0.29	2.66E-13	10	21	21	9.07E-01	Brain_Cerebellar_Hemisphere
ALCC	ENSG00000179335.18	CLK3	0.39	0.01	6.96E-01	0.00	0.11	2.81E-05	12	19	19	9.07E-01	Brain_Cerebellar_Hemisphere
ALCC	ENSG00000165113.12	GKAP1	-0.39	-0.01	6.98E-01	0.00	0.07	9.32E-04	36	66	66	9.08E-01	Brain_Cerebellar_Hemisphere
ALCC	ENSG00000138286.14	FAM149B1	0.39	0.00	6.98E-01	0.00	0.08	2.99E-04	31	41	41	9.08E-01	Brain_Cerebellar_Hemisphere
ALCC	ENSG00000108439.9	PNPO	0.39	0.01	6.98E-01	0.00	0.17	1.25E-07	12	20	20	9.08E-01	Brain_Cerebellar_Hemisphere
ALCC	ENSG00000250506.7	CDK3	0.39	0.00	6.98E-01	0.07	0.42	3.53E-20	27	41	41	9.08E-01	Brain_Cerebellar_Hemisphere
ALCC	ENSG00000137500.9	CCDC90B	-0.39	0.00	6.98E-01	0.02	0.25	2.56E-11	37	72	72	9.09E-01	Brain_Cerebellar_Hemisphere
ALCC	ENSG00000198553.8	KCNRG	0.39	0.00	6.99E-01	0.01	0.07	6.96E-04	14	15	15	9.09E-01	Brain_Cerebellar_Hemisphere
ALCC	ENSG00000169689.14	CENPX	0.39	0.02	6.99E-01	0.00	0.15	2.93E-07	5	13	13	9.09E-01	Brain_Cerebellar_Hemisphere
ALCC	ENSG00000132182.11	NUP210	-0.39	0.00	6.99E-01	0.01	0.24	7.40E-11	47	69	69	9.09E-01	Brain_Cerebellar_Hemisphere
ALCC	ENSG00000157219.3	HTR5A	-0.39	0.00	6.99E-01	0.01	0.24	3.27E-11	37	78	78	9.09E-01	Brain_Cerebellar_Hemisphere
ALCC	ENSG00000124613.8	ZNF391	-0.39	0.00	6.99E-01	0.17	0.63	8.26E-39	60	64	64	9.09E-01	Brain_Cerebellar_Hemisphere
ALCC	ENSG00000162572.20	SCNN1D	0.39	0.01	7.00E-01	0.00	0.04	1.04E-02	8	12	12	9.10E-01	Brain_Cerebellar_Hemisphere
ALCC	ENSG00000166263.13	STXBP4	-0.38	-0.02	7.01E-01	0.00	0.17	1.03E-07	3	17	17	9.10E-01	Brain_Cerebellar_Hemisphere
ALCC	ENSG00000175711.8	B3GNTL1	0.38	0.00	7.01E-01	0.03	0.17	1.70E-07	29	37	37	9.10E-01	Brain_Cerebellar_Hemisphere
ALCC	ENSG00000170703.15	TTLL6	-0.38	0.00	7.01E-01	0.02	0.26	3.38E-11	6	20	20	9.10E-01	Brain_Cerebellar_Hemisphere
ALCC	ENSG00000167272.10	POP5	0.38	0.00	7.01E-01	0.01	0.17	1.91E-07	42	76	76	9.10E-01	Brain_Cerebellar_Hemisphere
ALCC	ENSG00000197261.11	C6orf141	0.38	0.00	7.01E-01	0.02	0.37	1.73E-17	33	57	57	9.10E-01	Brain_Cerebellar_Hemisphere
ALCC	ENSG00000144645.13	OSBPL10	-0.38	0.00	7.01E-01	0.01	0.29	3.02E-13	40	75	75	9.10E-01	Brain_Cerebellar_Hemisphere
ALCC	ENSG00000261670.1	RP11-1C8.5	0.38	0.00	7.02E-01	0.01	0.16	3.81E-07	16	53	53	9.11E-01	Brain_Cerebellar_Hemisphere
ALCC	ENSG00000248184.1	RP11-231C18.1	-0.38	-0.01	7.03E-01	0.00	0.03	3.82E-02	11	21	21	9.11E-01	Brain_Cerebellar_Hemisphere
ALCC	ENSG00000171596.6	NMUR1	0.38	0.00	7.03E-01	0.08	0.43	9.24E-21	16	29	29	9.11E-01	Brain_Cerebellar_Hemisphere
ALCC	ENSG00000154188.9	ANGPT1	0.38	0.00	7.03E-01	0.01	0.03	4.06E-02	19	49	49	9.11E-01	Brain_Cerebellar_Hemisphere
ALCC	ENSG00000129562.10	DAD1	-0.38	-0.02	7.03E-01	0.00	0.18	7.50E-08	2	9	9	9.11E-01	Brain_Cerebellar_Hemisphere
ALCC	ENSG00000237491.8	RP11-206L10.9	-0.38	-0.01	7.03E-01	0.00	0.32	1.98E-14	2	8	8	9.11E-01	Brain_Cerebellar_Hemisphere
ALCC	ENSG00000118193.11	KIF14	0.38	0.00	7.04E-01	0.02	0.12	1.64E-05	18	26	26	9.12E-01	Brain_Cerebellar_Hemisphere
ALCC	ENSG00000165997.4	ARL5B	-0.38	-0.01	7.04E-01	0.00	0.07	5.29E-04	36	68	68	9.12E-01	Brain_Cerebellar_Hemisphere
ALCC	ENSG00000177302.14	TOP3A	-0.38	0.00	7.05E-01	0.01	0.20	3.68E-09	13	20	20	9.12E-01	Brain_Cerebellar_Hemisphere
ALCC	ENSG00000133433.10	GSTT2B	0.38	0.02	7.05E-01	0.00	0.53	1.38E-28	4	32	32	9.12E-01	Brain_Cerebellar_Hemisphere
ALCC	ENSG00000230124.6	ACBD6	0.38	0.01	7.05E-01	0.00	0.06	3.00E-03	15	21	21	9.12E-01	Brain_Cerebellar_Hemisphere
ALCC	ENSG00000110717.12	NDUFS8	-0.38	-0.01	7.05E-01	0.00	0.11	2.92E-05	8	10	10	9.12E-01	Brain_Cerebellar_Hemisphere
ALCC	ENSG00000100031.18	GGT1	-0.38	-0.05	7.05E-01	0.00	0.04	1.09E-02	1	3	3	9.12E-01	Brain_Cerebellar_Hemisphere
ALCC	ENSG00000170509.11	HSD17B13	-0.38	0.00	7.05E-01	0.19	0.62	9.89E-38	31	44	44	9.12E-01	Brain_Cerebellar_Hemisphere
ALCC	ENSG00000113522.13	RAD50	-0.38	-0.01	7.05E-01	0.00	0.03	3.47E-02	41	55	55	9.12E-01	Brain_Cerebellar_Hemisphere
ALCC	ENSG00000064651.13	SLC12A2	-0.38	-0.01	7.06E-01	0.00	0.14	1.86E-06	9	36	36	9.12E-01	Brain_Cerebellar_Hemisphere
ALCC	ENSG00000181029.8	TRAPPC5	0.38	0.00	7.06E-01	0.03	0.17	2.76E-08	47	83	83	9.12E-01	Brain_Cerebellar_Hemisphere
ALCC	ENSG00000095015.5	MAP3K1	0.38	0.01	7.06E-01	0.00	0.04	1.01E-02	2	7	7	9.12E-01	Brain_Cerebellar_Hemisphere
ALCC	ENSG00000118473.21	SGIP1	0.38	0.02	7.06E-01	0.00	0.08	4.73E-04	5	7	7	9.13E-01	Brain_Cerebellar_Hemisphere
ALCC	ENSG00000136842.13	TMOD1	0.38	0.00	7.07E-01	0.03	0.34	7.31E-16	31	67	67	9.13E-01	Brain_Cerebellar_Hemisphere
ALCC	ENSG00000165487.13	MICU2	-0.38	-0.01	7.07E-01	0.00	0.07	1.13E-03	10	28	28	9.13E-01	Brain_Cerebellar_Hemisphere
ALCC	ENSG00000153406.13	NMRAL1	-0.38	0.00	7.07E-01	0.03	0.53	4.85E-29	10	20	20	9.13E-01	Brain_Cerebellar_Hemisphere
ALCC	ENSG00000166435.15	XRRA1	-0.38	0.00	7.07E-01	0.35	0.72	6.98E-54	18	24	24	9.13E-01	Brain_Cerebellar_Hemisphere
ALCC	ENSG00000129484.13	PARP2	-0.38	-0.01	7.07E-01	0.00	0.11	4.28E-05	13	16	16	9.13E-01	Brain_Cerebellar_Hemisphere
ALCC	ENSG00000215788.9	TNFRSF25	-0.37	-0.01	7.08E-01	0.00	0.04	1.34E-02	24	45	45	9.14E-01	Brain_Cerebellar_Hemisphere
ALCC	ENSG00000100564.8	PIGH	-0.37	-0.01	7.08E-01	0.00	0.08	4.32E-04	10	21	21	9.14E-01	Brain_Cerebellar_Hemisphere
ALCC	ENSG00000196787.3	HIST1H2AG	0.37	0.00	7.09E-01	0.01	0.03	3.36E-02	12	16	16	9.14E-01	Brain_Cerebellar_Hemisphere
ALCC	ENSG00000162852.13	CNST	-0.37	-0.01	7.09E-01	0.00	0.08	6.24E-04	10	19	19	9.14E-01	Brain_Cerebellar_Hemisphere
ALCC	ENSG00000103995.13	CEP152	-0.37	0.00	7.09E-01	0.01	0.07	1.13E-03	6	12	12	9.14E-01	Brain_Cerebellar_Hemisphere
ALCC	ENSG00000138135.6	CH25H	-0.37	0.00	7.09E-01	0.01	0.05	4.68E-03	34	66	66	9.14E-01	Brain_Cerebellar_Hemisphere
ALCC	ENSG00000100360.14	IFT27	0.37	0.01	7.10E-01	0.00	0.16	3.23E-07	17	33	33	9.14E-01	Brain_Cerebellar_Hemisphere
ALCC	ENSG00000235109.7	ZSCAN31	0.37	0.00	7.10E-01	0.13	0.27	2.39E-12	47	57	57	9.14E-01	Brain_Cerebellar_Hemisphere
ALCC	ENSG00000009790.14	TRAF3IP3	-0.37	0.00	7.10E-01	0.03	0.05	8.55E-03	33	53	53	9.14E-01	Brain_Cerebellar_Hemisphere
ALCC	ENSG00000198909.7	MAP3K3	0.37	0.01	7.11E-01	0.01	0.03	3.73E-02	48	81	81	9.14E-01	Brain_Cerebellar_Hemisphere
ALCC	ENSG00000251015.1	SLC25A30-AS1	0.37	0.02	7.11E-01	0.00	0.03	4.13E-02	8	23	23	9.14E-01	Brain_Cerebellar_Hemisphere
ALCC	ENSG00000086570.12	FAT2	0.37	0.01	7.11E-01	0.00	0.09	1.87E-04	23	55	55	9.14E-01	Brain_Cerebellar_Hemisphere
ALCC	ENSG00000104356.10	POP1	-0.37	-0.01	7.11E-01	0.00	0.05	5.08E-03	8	13	13	9.14E-01	Brain_Cerebellar_Hemisphere
ALCC	ENSG00000111796.3	KLRB1	0.37	0.01	7.12E-01	0.00	0.03	4.60E-02	1	8	8	9.15E-01	Brain_Cerebellar_Hemisphere
ALCC	ENSG00000040933.15	INPP4A	0.37	0.01	7.12E-01	0.00	0.03	2.36E-02	26	70	70	9.15E-01	Brain_Cerebellar_Hemisphere
ALCC	ENSG00000168918.13	INPP5D	-0.37	-0.02	7.12E-01	0.00	0.03	4.21E-02	3	16	16	9.15E-01	Brain_Cerebellar_Hemisphere
ALCC	ENSG00000257261.5	RP11-96H19.1	-0.37	0.00	7.13E-01	0.04	0.17	1.05E-07	50	79	79	9.16E-01	Brain_Cerebellar_Hemisphere
ALCC	ENSG00000267605.5	CTD-3220F14.1	-0.37	-0.01	7.13E-01	0.00	0.07	1.55E-03	7	12	12	9.16E-01	Brain_Cerebellar_Hemisphere
ALCC	ENSG00000133195.11	SLC39A11	0.37	0.00	7.13E-01	0.06	0.15	1.51E-07	72	201	201	9.16E-01	Brain_Cerebellar_Hemisphere
ALCC	ENSG00000224877.3	NDUFAF8	-0.37	-0.01	7.13E-01	0.00	0.03	4.61E-02	2	2	2	9.16E-01	Brain_Cerebellar_Hemisphere
ALCC	ENSG00000184363.9	PKP3	-0.37	0.00	7.14E-01	0.01	0.06	2.94E-03	9	16	16	9.16E-01	Brain_Cerebellar_Hemisphere
ALCC	ENSG00000156042.17	CFAP70	0.37	0.00	7.14E-01	0.01	0.14	1.87E-06	66	80	80	9.16E-01	Brain_Cerebellar_Hemisphere
ALCC	ENSG00000158483.15	FAM86C1	0.37	0.00	7.14E-01	0.02	0.26	7.20E-12	17	28	28	9.16E-01	Brain_Cerebellar_Hemisphere
ALCC	ENSG00000270001.1	RP11-218C14.8	0.37	0.01	7.14E-01	0.00	0.11	3.27E-05	14	16	16	9.16E-01	Brain_Cerebellar_Hemisphere
ALCC	ENSG00000168778.11	TCTN2	-0.37	0.00	7.14E-01	0.01	0.20	3.74E-09	42	58	58	9.16E-01	Brain_Cerebellar_Hemisphere
ALCC	ENSG00000159917.15	ZNF235	0.37	0.00	7.14E-01	0.01	0.07	4.87E-04	12	29	29	9.16E-01	Brain_Cerebellar_Hemisphere
ALCC	ENSG00000247077.6	PGAM5	0.37	0.00	7.15E-01	0.01	0.09	1.76E-04	15	50	50	9.16E-01	Brain_Cerebellar_Hemisphere
ALCC	ENSG00000090659.17	CD209	0.37	0.00	7.15E-01	0.15	0.13	4.85E-06	80	173	173	9.16E-01	Brain_Cerebellar_Hemisphere
ALCC	ENSG00000270659.1	RP11-105N14.1	0.37	0.01	7.15E-01	0.00	0.14	2.19E-06	5	39	39	9.16E-01	Brain_Cerebellar_Hemisphere
ALCC	ENSG00000168803.14	ADAL	0.36	0.00	7.16E-01	0.02	0.31	2.45E-14	63	72	72	9.17E-01	Brain_Cerebellar_Hemisphere
ALCC	ENSG00000162377.5	COA7	-0.36	-0.01	7.16E-01	0.00	0.12	1.54E-05	4	9	9	9.17E-01	Brain_Cerebellar_Hemisphere
ALCC	ENSG00000282851.1	BISPR	0.36	0.00	7.16E-01	0.01	0.08	3.61E-04	11	21	21	9.17E-01	Brain_Cerebellar_Hemisphere
ALCC	ENSG00000239388.8	ASB14	-0.36	0.00	7.16E-01	0.04	0.23	1.95E-10	19	33	33	9.17E-01	Brain_Cerebellar_Hemisphere
ALCC	ENSG00000224924.6	LINC00320	-0.36	0.00	7.16E-01	0.02	0.22	1.10E-09	17	61	61	9.17E-01	Brain_Cerebellar_Hemisphere
ALCC	ENSG00000146147.14	MLIP	-0.36	-0.01	7.16E-01	0.00	0.54	2.84E-29	8	31	31	9.17E-01	Brain_Cerebellar_Hemisphere
ALCC	ENSG00000158006.13	PAFAH2	0.36	0.00	7.17E-01	0.01	0.26	2.83E-11	12	27	27	9.17E-01	Brain_Cerebellar_Hemisphere
ALCC	ENSG00000188672.17	RHCE	-0.36	0.00	7.18E-01	0.05	0.24	2.87E-11	16	20	20	9.18E-01	Brain_Cerebellar_Hemisphere
ALCC	ENSG00000226816.2	AC005082.12	-0.36	-0.01	7.18E-01	0.00	0.09	1.73E-04	4	15	15	9.18E-01	Brain_Cerebellar_Hemisphere
ALCC	ENSG00000204520.12	MICA	0.36	0.00	7.18E-01	0.02	0.36	9.62E-17	30	86	86	9.18E-01	Brain_Cerebellar_Hemisphere
ALCC	ENSG00000250312.6	ZNF718	0.36	0.02	7.18E-01	0.00	0.56	2.63E-31	3	27	27	9.18E-01	Brain_Cerebellar_Hemisphere
ALCC	ENSG00000163501.6	IHH	0.36	0.07	7.19E-01	0.00	0.20	2.63E-09	1	20	20	9.18E-01	Brain_Cerebellar_Hemisphere
ALCC	ENSG00000161609.9	CCDC155	0.36	0.00	7.19E-01	0.17	0.54	1.65E-29	21	27	27	9.18E-01	Brain_Cerebellar_Hemisphere
ALCC	ENSG00000065665.20	SEC61A2	-0.36	0.00	7.19E-01	0.03	0.40	7.16E-19	16	32	32	9.18E-01	Brain_Cerebellar_Hemisphere
ALCC	ENSG00000105352.10	CEACAM4	0.36	0.01	7.19E-01	0.00	0.05	8.02E-03	7	24	24	9.18E-01	Brain_Cerebellar_Hemisphere
ALCC	ENSG00000069974.15	RAB27A	-0.36	0.00	7.20E-01	0.06	0.33	1.40E-15	12	14	14	9.20E-01	Brain_Cerebellar_Hemisphere
ALCC	ENSG00000272827.1	RP11-445P19.3	0.36	0.01	7.21E-01	0.00	0.21	1.92E-09	11	22	22	9.20E-01	Brain_Cerebellar_Hemisphere
ALCC	ENSG00000273325.1	RP1-90G24.11	0.36	0.00	7.21E-01	0.02	0.13	7.48E-06	32	45	45	9.20E-01	Brain_Cerebellar_Hemisphere
ALCC	ENSG00000160326.13	SLC2A6	-0.36	-0.01	7.21E-01	0.00	0.06	1.71E-03	8	19	19	9.20E-01	Brain_Cerebellar_Hemisphere
ALCC	ENSG00000136950.13	ARPC5L	0.36	0.00	7.22E-01	0.00	0.27	4.00E-13	22	34	34	9.20E-01	Brain_Cerebellar_Hemisphere
ALCC	ENSG00000157542.9	KCNJ6	0.36	0.01	7.22E-01	0.00	0.15	5.69E-07	3	19	19	9.20E-01	Brain_Cerebellar_Hemisphere
ALCC	ENSG00000137713.15	PPP2R1B	-0.36	-0.01	7.22E-01	0.00	0.03	4.43E-02	13	19	19	9.20E-01	Brain_Cerebellar_Hemisphere
ALCC	ENSG00000153291.15	SLC25A27	-0.36	0.00	7.22E-01	0.22	0.63	3.44E-38	67	103	103	9.20E-01	Brain_Cerebellar_Hemisphere
ALCC	ENSG00000198860.11	TSEN15	-0.36	0.00	7.22E-01	0.01	0.20	5.54E-09	9	11	11	9.20E-01	Brain_Cerebellar_Hemisphere
ALCC	ENSG00000180233.10	ZNRF2	-0.35	-0.01	7.23E-01	0.00	0.06	2.98E-03	5	29	29	9.21E-01	Brain_Cerebellar_Hemisphere
ALCC	ENSG00000171700.13	RGS19	-0.35	0.00	7.23E-01	0.01	0.19	3.86E-08	6	17	17	9.21E-01	Brain_Cerebellar_Hemisphere
ALCC	ENSG00000250060.1	RP11-332J15.2	0.35	0.00	7.23E-01	0.03	0.10	4.02E-05	19	27	27	9.21E-01	Brain_Cerebellar_Hemisphere
ALCC	ENSG00000101443.17	WFDC2	-0.35	0.00	7.23E-01	0.01	0.08	2.32E-04	28	46	46	9.21E-01	Brain_Cerebellar_Hemisphere
ALCC	ENSG00000154518.9	ATP5G3	-0.35	-0.01	7.24E-01	0.00	0.18	3.28E-08	20	28	28	9.21E-01	Brain_Cerebellar_Hemisphere
ALCC	ENSG00000172602.9	RND1	0.35	0.00	7.24E-01	0.02	0.14	1.71E-06	19	36	36	9.22E-01	Brain_Cerebellar_Hemisphere
ALCC	ENSG00000106526.10	ACTR3C	0.35	0.01	7.24E-01	0.00	0.04	1.60E-02	25	51	51	9.22E-01	Brain_Cerebellar_Hemisphere
ALCC	ENSG00000152910.18	CNTNAP4	-0.35	-0.03	7.25E-01	0.00	0.20	3.52E-09	2	22	22	9.22E-01	Brain_Cerebellar_Hemisphere
ALCC	ENSG00000105447.12	GRWD1	0.35	0.00	7.25E-01	0.01	0.13	5.26E-06	8	11	11	9.22E-01	Brain_Cerebellar_Hemisphere
ALCC	ENSG00000066379.14	ZNRD1	0.35	0.00	7.25E-01	0.01	0.14	1.61E-06	15	32	32	9.22E-01	Brain_Cerebellar_Hemisphere
ALCC	ENSG00000071539.13	TRIP13	-0.35	0.00	7.25E-01	0.02	0.14	5.32E-07	19	26	26	9.22E-01	Brain_Cerebellar_Hemisphere
ALCC	ENSG00000081791.8	KIAA0141	-0.35	0.00	7.25E-01	0.00	0.06	3.03E-03	49	62	62	9.22E-01	Brain_Cerebellar_Hemisphere
ALCC	ENSG00000267014.5	LINC01532	0.35	0.00	7.26E-01	0.01	0.08	3.62E-04	18	23	23	9.22E-01	Brain_Cerebellar_Hemisphere
ALCC	ENSG00000053501.12	USE1	0.35	0.01	7.26E-01	0.00	0.11	3.42E-05	13	56	56	9.22E-01	Brain_Cerebellar_Hemisphere
ALCC	ENSG00000138399.17	FASTKD1	0.35	0.00	7.26E-01	0.02	0.15	1.45E-06	18	32	32	9.22E-01	Brain_Cerebellar_Hemisphere
ALCC	ENSG00000169554.18	ZEB2	-0.35	0.00	7.26E-01	0.00	0.05	4.59E-03	6	13	13	9.22E-01	Brain_Cerebellar_Hemisphere
ALCC	ENSG00000172318.5	B3GALT1	-0.35	0.00	7.27E-01	0.04	0.31	2.52E-14	14	31	31	9.23E-01	Brain_Cerebellar_Hemisphere
ALCC	ENSG00000100599.15	RIN3	-0.35	0.00	7.27E-01	0.01	0.09	1.62E-04	13	39	39	9.23E-01	Brain_Cerebellar_Hemisphere
ALCC	ENSG00000136152.14	COG3	-0.35	0.00	7.27E-01	0.01	0.08	7.09E-04	12	25	25	9.23E-01	Brain_Cerebellar_Hemisphere
ALCC	ENSG00000156711.16	MAPK13	0.35	0.00	7.27E-01	0.04	0.44	5.60E-22	48	76	76	9.23E-01	Brain_Cerebellar_Hemisphere
ALCC	ENSG00000089685.14	BIRC5	-0.35	0.00	7.28E-01	0.02	0.18	4.53E-08	32	64	64	9.23E-01	Brain_Cerebellar_Hemisphere
ALCC	ENSG00000141337.12	ARSG	0.35	0.01	7.29E-01	0.00	0.06	3.73E-03	8	17	17	9.24E-01	Brain_Cerebellar_Hemisphere
ALCC	ENSG00000128891.15	C15orf57	-0.35	0.00	7.29E-01	0.04	0.34	4.73E-16	16	25	25	9.24E-01	Brain_Cerebellar_Hemisphere
ALCC	ENSG00000132313.14	MRPL35	0.35	0.00	7.29E-01	0.01	0.12	8.19E-06	41	45	45	9.24E-01	Brain_Cerebellar_Hemisphere
ALCC	ENSG00000127419.16	TMEM175	-0.35	0.00	7.30E-01	0.00	0.14	4.05E-07	15	16	16	9.24E-01	Brain_Cerebellar_Hemisphere
ALCC	ENSG00000196352.14	CD55	0.34	0.00	7.30E-01	0.01	0.06	2.81E-03	26	28	28	9.24E-01	Brain_Cerebellar_Hemisphere
ALCC	ENSG00000152778.8	IFIT5	-0.34	-0.02	7.30E-01	0.00	0.07	7.14E-04	2	16	16	9.24E-01	Brain_Cerebellar_Hemisphere
ALCC	ENSG00000214013.9	GANC	0.34	0.01	7.30E-01	0.00	0.08	4.02E-04	62	63	63	9.24E-01	Brain_Cerebellar_Hemisphere
ALCC	ENSG00000163586.9	FABP1	-0.34	-0.01	7.31E-01	0.00	0.07	9.95E-04	4	17	17	9.24E-01	Brain_Cerebellar_Hemisphere
ALCC	ENSG00000064666.14	CNN2	0.34	0.03	7.31E-01	0.00	0.08	3.17E-04	2	13	13	9.24E-01	Brain_Cerebellar_Hemisphere
ALCC	ENSG00000204839.8	MROH6	0.34	0.00	7.31E-01	0.01	0.46	4.59E-24	11	22	22	9.24E-01	Brain_Cerebellar_Hemisphere
ALCC	ENSG00000112308.12	C6orf62	-0.34	0.00	7.31E-01	0.03	0.23	2.75E-10	9	20	20	9.24E-01	Brain_Cerebellar_Hemisphere
ALCC	ENSG00000278090.1	RP11-6O2.2	0.34	0.01	7.31E-01	0.00	0.37	1.75E-17	18	38	38	9.24E-01	Brain_Cerebellar_Hemisphere
ALCC	ENSG00000146587.17	RBAK	-0.34	0.00	7.31E-01	0.01	0.15	5.37E-07	26	59	59	9.24E-01	Brain_Cerebellar_Hemisphere
ALCC	ENSG00000204965.8	PCDHA5	-0.34	-0.01	7.32E-01	0.00	0.20	9.93E-09	7	12	12	9.24E-01	Brain_Cerebellar_Hemisphere
ALCC	ENSG00000139146.13	FAM60A	0.34	0.01	7.32E-01	0.00	0.05	6.97E-03	24	45	45	9.24E-01	Brain_Cerebellar_Hemisphere
ALCC	ENSG00000010219.13	DYRK4	-0.34	0.00	7.32E-01	0.00	0.14	3.23E-06	31	81	81	9.24E-01	Brain_Cerebellar_Hemisphere
ALCC	ENSG00000080819.6	CPOX	-0.34	0.00	7.32E-01	0.01	0.08	2.94E-04	6	6	6	9.24E-01	Brain_Cerebellar_Hemisphere
ALCC	ENSG00000177873.12	ZNF619	0.34	0.00	7.32E-01	0.01	0.18	1.99E-08	62	66	66	9.24E-01	Brain_Cerebellar_Hemisphere
ALCC	ENSG00000152219.4	ARL14EP	-0.34	0.00	7.32E-01	0.03	0.35	2.12E-16	42	54	54	9.25E-01	Brain_Cerebellar_Hemisphere
ALCC	ENSG00000179115.10	FARSA	-0.34	-0.26	7.33E-01	0.00	0.04	1.91E-02	2	8	8	9.26E-01	Brain_Cerebellar_Hemisphere
ALCC	ENSG00000070540.12	WIPI1	0.34	0.01	7.34E-01	0.00	0.26	4.90E-12	15	35	35	9.26E-01	Brain_Cerebellar_Hemisphere
ALCC	ENSG00000184640.17	9-Sep	-0.34	0.00	7.34E-01	0.02	0.32	7.02E-16	36	71	71	9.26E-01	Brain_Cerebellar_Hemisphere
ALCC	ENSG00000163913.11	IFT122	-0.34	0.00	7.34E-01	0.02	0.16	2.38E-07	12	14	14	9.26E-01	Brain_Cerebellar_Hemisphere
ALCC	ENSG00000113621.14	TXNDC15	0.34	0.02	7.34E-01	0.00	0.57	5.74E-32	7	20	20	9.26E-01	Brain_Cerebellar_Hemisphere
ALCC	ENSG00000139714.12	MORN3	0.34	0.00	7.35E-01	0.02	0.14	2.30E-06	6	7	7	9.26E-01	Brain_Cerebellar_Hemisphere
ALCC	ENSG00000148484.17	RSU1	-0.34	0.00	7.35E-01	0.01	0.14	2.16E-06	9	13	13	9.27E-01	Brain_Cerebellar_Hemisphere
ALCC	ENSG00000054219.10	LY75	0.34	0.00	7.35E-01	0.00	0.14	1.61E-06	4	28	28	9.27E-01	Brain_Cerebellar_Hemisphere
ALCC	ENSG00000196458.10	ZNF605	-0.34	-0.01	7.36E-01	0.00	0.24	1.13E-10	12	27	27	9.27E-01	Brain_Cerebellar_Hemisphere
ALCC	ENSG00000163541.11	SUCLG1	-0.34	0.00	7.36E-01	0.01	0.31	3.99E-14	116	126	126	9.27E-01	Brain_Cerebellar_Hemisphere
ALCC	ENSG00000177839.6	PCDHB9	-0.34	0.00	7.36E-01	0.01	0.11	4.44E-05	17	43	43	9.27E-01	Brain_Cerebellar_Hemisphere
ALCC	ENSG00000137106.17	GRHPR	0.34	0.01	7.37E-01	0.00	0.41	4.61E-20	5	13	13	9.28E-01	Brain_Cerebellar_Hemisphere
ALCC	ENSG00000188015.9	S100A3	-0.34	0.00	7.37E-01	0.01	0.03	2.26E-02	9	22	22	9.28E-01	Brain_Cerebellar_Hemisphere
ALCC	ENSG00000214870.8	AC004540.5	-0.34	-0.01	7.37E-01	0.01	0.52	1.23E-28	23	39	39	9.28E-01	Brain_Cerebellar_Hemisphere
ALCC	ENSG00000271869.1	RP11-51J9.5	0.34	0.00	7.37E-01	0.01	0.04	9.47E-03	13	29	29	9.28E-01	Brain_Cerebellar_Hemisphere
ALCC	ENSG00000186026.6	ZNF284	-0.34	0.00	7.38E-01	0.01	0.02	4.77E-02	6	12	12	9.28E-01	Brain_Cerebellar_Hemisphere
ALCC	ENSG00000145863.10	GABRA6	-0.34	-0.01	7.38E-01	0.00	0.39	1.22E-18	16	46	46	9.28E-01	Brain_Cerebellar_Hemisphere
ALCC	ENSG00000197291.8	RAMP2-AS1	0.33	0.01	7.38E-01	0.00	0.08	5.68E-04	3	13	13	9.28E-01	Brain_Cerebellar_Hemisphere
ALCC	ENSG00000125741.4	OPA3	0.33	0.01	7.38E-01	0.00	0.35	2.78E-16	5	9	9	9.28E-01	Brain_Cerebellar_Hemisphere
ALCC	ENSG00000187664.8	HAPLN4	0.33	0.00	7.39E-01	0.01	0.11	3.02E-05	11	20	20	9.29E-01	Brain_Cerebellar_Hemisphere
ALCC	ENSG00000255408.3	PCDHA3	0.33	0.00	7.40E-01	0.01	0.15	6.52E-07	23	25	25	9.29E-01	Brain_Cerebellar_Hemisphere
ALCC	ENSG00000182919.14	C11orf54	0.33	0.00	7.40E-01	0.01	0.14	2.46E-06	36	41	41	9.30E-01	Brain_Cerebellar_Hemisphere
ALCC	ENSG00000177098.8	SCN4B	-0.33	-0.01	7.40E-01	0.00	0.12	1.87E-05	20	42	42	9.30E-01	Brain_Cerebellar_Hemisphere
ALCC	ENSG00000144559.10	TAMM41	-0.33	0.00	7.40E-01	0.01	0.53	2.43E-29	33	63	63	9.30E-01	Brain_Cerebellar_Hemisphere
ALCC	ENSG00000165140.9	FBP1	0.33	0.00	7.41E-01	0.03	0.03	3.23E-02	26	55	55	9.30E-01	Brain_Cerebellar_Hemisphere
ALCC	ENSG00000235319.1	AC012360.4	-0.33	0.00	7.41E-01	0.01	0.10	8.10E-05	15	46	46	9.30E-01	Brain_Cerebellar_Hemisphere
ALCC	ENSG00000150316.11	CWC15	-0.33	-0.01	7.42E-01	0.00	0.08	2.55E-04	12	31	31	9.32E-01	Brain_Cerebellar_Hemisphere
ALCC	ENSG00000177000.10	MTHFR	-0.33	0.00	7.43E-01	0.00	0.11	2.60E-05	2	3	3	9.32E-01	Brain_Cerebellar_Hemisphere
ALCC	ENSG00000261949.5	GFY	-0.33	0.00	7.43E-01	0.01	0.09	1.32E-04	23	30	30	9.32E-01	Brain_Cerebellar_Hemisphere
ALCC	ENSG00000118689.14	FOXO3	0.33	0.00	7.44E-01	0.02	0.09	2.17E-04	73	149	149	9.33E-01	Brain_Cerebellar_Hemisphere
ALCC	ENSG00000164542.12	KIAA0895	-0.33	0.00	7.44E-01	0.01	0.10	6.62E-05	12	32	32	9.33E-01	Brain_Cerebellar_Hemisphere
ALCC	ENSG00000160191.17	PDE9A	-0.33	-0.01	7.44E-01	0.00	0.07	9.74E-04	4	25	25	9.33E-01	Brain_Cerebellar_Hemisphere
ALCC	ENSG00000198231.12	DDX42	-0.33	0.00	7.45E-01	0.01	0.30	1.07E-13	29	41	41	9.33E-01	Brain_Cerebellar_Hemisphere
ALCC	ENSG00000100376.11	FAM118A	0.33	0.00	7.45E-01	0.13	0.58	2.48E-33	17	31	31	9.33E-01	Brain_Cerebellar_Hemisphere
ALCC	ENSG00000109758.8	HGFAC	-0.33	0.00	7.45E-01	0.01	0.27	3.24E-12	21	59	59	9.33E-01	Brain_Cerebellar_Hemisphere
ALCC	ENSG00000083444.16	PLOD1	0.33	0.00	7.45E-01	0.02	0.29	2.93E-13	3	4	4	9.33E-01	Brain_Cerebellar_Hemisphere
ALCC	ENSG00000122694.15	GLIPR2	-0.32	-0.01	7.45E-01	0.00	0.23	2.49E-10	4	11	11	9.33E-01	Brain_Cerebellar_Hemisphere
ALCC	ENSG00000137460.8	FHDC1	-0.32	0.00	7.45E-01	0.01	0.09	1.33E-04	20	45	45	9.33E-01	Brain_Cerebellar_Hemisphere
ALCC	ENSG00000197937.12	ZNF347	0.32	0.01	7.46E-01	0.00	0.07	1.17E-03	6	27	27	9.34E-01	Brain_Cerebellar_Hemisphere
ALCC	ENSG00000271553.1	RP11-274B21.10	-0.32	0.00	7.47E-01	0.05	0.57	1.62E-34	22	26	26	9.34E-01	Brain_Cerebellar_Hemisphere
ALCC	ENSG00000189067.12	LITAF	0.32	0.01	7.47E-01	0.00	0.12	1.63E-05	6	12	12	9.34E-01	Brain_Cerebellar_Hemisphere
ALCC	ENSG00000077585.13	GPR137B	-0.32	0.00	7.47E-01	0.02	0.21	2.21E-09	15	22	22	9.34E-01	Brain_Cerebellar_Hemisphere
ALCC	ENSG00000203965.12	EFCAB7	-0.32	0.00	7.47E-01	0.01	0.33	2.79E-15	51	80	80	9.34E-01	Brain_Cerebellar_Hemisphere
ALCC	ENSG00000259504.2	RP11-352D13.5	0.32	0.00	7.47E-01	0.03	0.07	1.38E-03	38	105	105	9.34E-01	Brain_Cerebellar_Hemisphere
ALCC	ENSG00000139132.14	FGD4	0.32	0.00	7.48E-01	0.03	0.18	7.23E-08	59	97	97	9.34E-01	Brain_Cerebellar_Hemisphere
ALCC	ENSG00000111581.9	NUP107	0.32	0.00	7.48E-01	0.00	0.16	4.89E-07	17	34	34	9.34E-01	Brain_Cerebellar_Hemisphere
ALCC	ENSG00000116830.11	TTF2	-0.32	0.00	7.48E-01	0.07	0.21	3.45E-10	26	84	84	9.34E-01	Brain_Cerebellar_Hemisphere
ALCC	ENSG00000150054.18	MPP7	0.32	0.00	7.48E-01	0.10	0.41	9.92E-20	67	108	108	9.34E-01	Brain_Cerebellar_Hemisphere
ALCC	ENSG00000186827.10	TNFRSF4	-0.32	0.00	7.48E-01	0.01	0.06	1.82E-03	9	16	16	9.34E-01	Brain_Cerebellar_Hemisphere
ALCC	ENSG00000127022.14	CANX	-0.32	0.00	7.49E-01	0.00	0.22	1.33E-09	17	28	28	9.34E-01	Brain_Cerebellar_Hemisphere
ALCC	ENSG00000150401.14	DCUN1D2	-0.32	-0.01	7.49E-01	0.00	0.03	4.63E-02	1	2	2	9.34E-01	Brain_Cerebellar_Hemisphere
ALCC	ENSG00000171310.10	CHST11	0.32	0.00	7.49E-01	0.18	0.49	2.16E-26	44	77	77	9.34E-01	Brain_Cerebellar_Hemisphere
ALCC	ENSG00000111877.17	MCM9	0.32	0.01	7.49E-01	0.00	0.10	9.30E-05	20	31	31	9.34E-01	Brain_Cerebellar_Hemisphere
ALCC	ENSG00000175471.19	MCTP1	0.32	0.00	7.49E-01	0.00	0.10	8.65E-05	32	65	65	9.34E-01	Brain_Cerebellar_Hemisphere
ALCC	ENSG00000225511.6	LINC00475	-0.32	0.00	7.50E-01	0.02	0.15	1.07E-06	23	30	30	9.34E-01	Brain_Cerebellar_Hemisphere
ALCC	ENSG00000102886.14	GDPD3	-0.32	0.00	7.50E-01	0.00	0.21	2.87E-10	8	21	21	9.34E-01	Brain_Cerebellar_Hemisphere
ALCC	ENSG00000089486.16	CDIP1	-0.32	0.00	7.50E-01	0.03	0.46	4.98E-23	14	20	20	9.34E-01	Brain_Cerebellar_Hemisphere
ALCC	ENSG00000124116.18	WFDC3	-0.32	0.00	7.50E-01	0.14	0.33	3.97E-15	67	86	86	9.34E-01	Brain_Cerebellar_Hemisphere
ALCC	ENSG00000131165.14	CHMP1A	0.32	0.00	7.50E-01	0.01	0.11	2.70E-05	28	58	58	9.34E-01	Brain_Cerebellar_Hemisphere
ALCC	ENSG00000141219.15	C17orf80	-0.32	0.00	7.50E-01	0.01	0.04	1.28E-02	11	15	15	9.34E-01	Brain_Cerebellar_Hemisphere
ALCC	ENSG00000168826.15	ZBTB49	0.32	0.01	7.51E-01	0.00	0.04	1.32E-02	21	34	34	9.35E-01	Brain_Cerebellar_Hemisphere
ALCC	ENSG00000158747.13	NBL1	0.32	0.01	7.51E-01	0.00	0.16	5.39E-07	27	64	64	9.35E-01	Brain_Cerebellar_Hemisphere
ALCC	ENSG00000198833.6	UBE2J1	-0.32	0.00	7.51E-01	0.02	0.08	3.94E-04	23	51	51	9.35E-01	Brain_Cerebellar_Hemisphere
ALCC	ENSG00000130427.2	EPO	0.32	0.00	7.52E-01	0.03	0.16	2.60E-07	21	33	33	9.35E-01	Brain_Cerebellar_Hemisphere
ALCC	ENSG00000118514.13	ALDH8A1	0.32	0.00	7.52E-01	0.02	0.57	3.21E-32	53	95	95	9.35E-01	Brain_Cerebellar_Hemisphere
ALCC	ENSG00000227124.8	ZNF717	0.32	0.00	7.52E-01	0.00	0.11	2.54E-05	8	28	28	9.35E-01	Brain_Cerebellar_Hemisphere
ALCC	ENSG00000145476.15	CYP4V2	0.32	0.00	7.52E-01	0.05	0.27	4.02E-13	51	77	77	9.35E-01	Brain_Cerebellar_Hemisphere
ALCC	ENSG00000139351.14	SYCP3	0.32	0.01	7.52E-01	0.00	0.14	1.04E-06	6	36	36	9.35E-01	Brain_Cerebellar_Hemisphere
ALCC	ENSG00000182405.5	PGBD4	-0.32	0.00	7.52E-01	0.01	0.22	3.49E-10	7	11	11	9.35E-01	Brain_Cerebellar_Hemisphere
ALCC	ENSG00000093167.17	LRRFIP2	-0.32	-0.01	7.52E-01	0.00	0.07	6.89E-04	18	41	41	9.35E-01	Brain_Cerebellar_Hemisphere
ALCC	ENSG00000117899.10	MESDC2	0.32	0.00	7.52E-01	0.01	0.17	6.05E-08	11	14	14	9.35E-01	Brain_Cerebellar_Hemisphere
ALCC	ENSG00000146574.15	CCZ1B	0.32	0.00	7.53E-01	0.03	0.29	2.85E-13	18	41	41	9.35E-01	Brain_Cerebellar_Hemisphere
ALCC	ENSG00000176386.8	CDC26	-0.31	0.00	7.53E-01	0.01	0.15	8.12E-07	14	22	22	9.35E-01	Brain_Cerebellar_Hemisphere
ALCC	ENSG00000164404.8	GDF9	0.31	0.00	7.53E-01	0.02	0.09	1.03E-04	15	19	19	9.35E-01	Brain_Cerebellar_Hemisphere
ALCC	ENSG00000271576.1	RP11-486G15.2	-0.31	-0.01	7.53E-01	0.00	0.10	5.14E-05	12	17	17	9.35E-01	Brain_Cerebellar_Hemisphere
ALCC	ENSG00000152785.6	BMP3	-0.31	-0.02	7.53E-01	0.00	0.04	1.55E-02	1	5	5	9.35E-01	Brain_Cerebellar_Hemisphere
ALCC	ENSG00000177465.4	ACOT4	-0.31	0.00	7.54E-01	0.01	0.03	3.65E-02	9	34	34	9.35E-01	Brain_Cerebellar_Hemisphere
ALCC	ENSG00000145743.15	FBXL17	-0.31	-0.01	7.54E-01	0.00	0.09	2.68E-04	4	9	9	9.35E-01	Brain_Cerebellar_Hemisphere
ALCC	ENSG00000260804.3	LINC01963	0.31	0.00	7.54E-01	0.01	0.11	5.45E-06	5	9	9	9.35E-01	Brain_Cerebellar_Hemisphere
ALCC	ENSG00000169962.4	TAS1R3	0.31	0.01	7.55E-01	0.00	0.07	5.16E-04	3	8	8	9.35E-01	Brain_Cerebellar_Hemisphere
ALCC	ENSG00000272864.1	RP11-17E13.2	0.31	0.00	7.55E-01	0.01	0.28	1.30E-12	53	111	111	9.35E-01	Brain_Cerebellar_Hemisphere
ALCC	ENSG00000142185.16	TRPM2	0.31	0.00	7.55E-01	0.03	0.37	2.18E-17	25	48	48	9.36E-01	Brain_Cerebellar_Hemisphere
ALCC	ENSG00000007545.15	CRAMP1	0.31	0.02	7.55E-01	0.00	0.04	6.61E-03	4	7	7	9.36E-01	Brain_Cerebellar_Hemisphere
ALCC	ENSG00000100739.10	BDKRB1	0.31	0.00	7.56E-01	0.06	0.24	9.56E-11	20	44	44	9.36E-01	Brain_Cerebellar_Hemisphere
ALCC	ENSG00000132305.20	IMMT	0.31	0.00	7.56E-01	0.01	0.11	1.99E-05	4	5	5	9.37E-01	Brain_Cerebellar_Hemisphere
ALCC	ENSG00000106688.11	SLC1A1	0.31	0.01	7.57E-01	0.00	0.08	4.76E-04	10	22	22	9.37E-01	Brain_Cerebellar_Hemisphere
ALCC	ENSG00000174473.15	GALNTL6	0.31	0.01	7.57E-01	0.00	0.09	2.29E-04	21	35	35	9.37E-01	Brain_Cerebellar_Hemisphere
ALCC	ENSG00000167637.16	ZNF283	-0.31	0.00	7.57E-01	0.00	0.16	1.32E-07	10	20	20	9.37E-01	Brain_Cerebellar_Hemisphere
ALCC	ENSG00000117118.9	SDHB	0.31	0.01	7.58E-01	0.00	0.08	4.88E-04	11	39	39	9.37E-01	Brain_Cerebellar_Hemisphere
ALCC	ENSG00000078579.8	FGF20	-0.31	0.00	7.58E-01	0.01	0.04	1.15E-02	25	53	53	9.37E-01	Brain_Cerebellar_Hemisphere
ALCC	ENSG00000110344.9	UBE4A	0.31	0.01	7.59E-01	0.00	0.11	3.11E-05	17	61	61	9.38E-01	Brain_Cerebellar_Hemisphere
ALCC	ENSG00000101190.12	TCFL5	-0.31	0.00	7.59E-01	0.00	0.23	2.34E-10	3	10	10	9.38E-01	Brain_Cerebellar_Hemisphere
ALCC	ENSG00000115677.16	HDLBP	0.31	0.02	7.59E-01	0.00	0.22	7.88E-10	2	28	28	9.38E-01	Brain_Cerebellar_Hemisphere
ALCC	ENSG00000064652.10	SNX24	0.31	0.01	7.60E-01	0.00	0.05	6.25E-03	14	27	27	9.38E-01	Brain_Cerebellar_Hemisphere
ALCC	ENSG00000130560.8	UBAC1	0.31	0.01	7.60E-01	0.00	0.12	1.15E-05	7	35	35	9.38E-01	Brain_Cerebellar_Hemisphere
ALCC	ENSG00000100577.18	GSTZ1	-0.31	0.00	7.60E-01	0.02	0.14	2.83E-06	11	16	16	9.38E-01	Brain_Cerebellar_Hemisphere
ALCC	ENSG00000065518.7	NDUFB4	0.30	0.00	7.60E-01	0.00	0.03	4.98E-02	23	59	59	9.38E-01	Brain_Cerebellar_Hemisphere
ALCC	ENSG00000273270.1	RP11-212P7.2	0.30	0.00	7.61E-01	0.01	0.08	5.93E-04	57	77	77	9.38E-01	Brain_Cerebellar_Hemisphere
ALCC	ENSG00000213996.12	TM6SF2	0.30	0.00	7.61E-01	0.01	0.15	1.25E-06	11	24	24	9.38E-01	Brain_Cerebellar_Hemisphere
ALCC	ENSG00000185745.9	IFIT1	0.30	0.00	7.61E-01	0.01	0.26	6.47E-12	16	40	40	9.38E-01	Brain_Cerebellar_Hemisphere
ALCC	ENSG00000137312.14	FLOT1	0.30	0.00	7.61E-01	0.01	0.23	2.67E-10	31	108	108	9.38E-01	Brain_Cerebellar_Hemisphere
ALCC	ENSG00000164296.6	TIGD6	0.30	0.01	7.61E-01	0.00	0.18	2.91E-08	7	20	20	9.38E-01	Brain_Cerebellar_Hemisphere
ALCC	ENSG00000260810.1	CTD-2547L24.4	-0.30	0.00	7.61E-01	0.00	0.03	2.52E-02	10	21	21	9.38E-01	Brain_Cerebellar_Hemisphere
ALCC	ENSG00000227733.9	RP4-565E6.1	-0.30	0.00	7.61E-01	0.00	0.05	7.36E-03	9	16	16	9.38E-01	Brain_Cerebellar_Hemisphere
ALCC	ENSG00000185418.15	TARSL2	-0.30	-0.02	7.61E-01	0.00	0.41	3.62E-20	2	17	17	9.38E-01	Brain_Cerebellar_Hemisphere
ALCC	ENSG00000271967.1	RP11-134K13.4	0.30	0.00	7.61E-01	0.01	0.19	1.44E-08	18	23	23	9.38E-01	Brain_Cerebellar_Hemisphere
ALCC	ENSG00000168398.6	BDKRB2	0.30	0.00	7.62E-01	0.09	0.38	7.95E-18	19	63	63	9.38E-01	Brain_Cerebellar_Hemisphere
ALCC	ENSG00000274712.1	RP11-147L13.15	-0.30	-0.01	7.62E-01	0.00	0.05	8.39E-03	8	11	11	9.38E-01	Brain_Cerebellar_Hemisphere
ALCC	ENSG00000185988.11	PLK5	0.30	0.00	7.62E-01	0.01	0.29	3.38E-13	13	21	21	9.38E-01	Brain_Cerebellar_Hemisphere
ALCC	ENSG00000042088.13	TDP1	0.30	0.00	7.62E-01	0.01	0.14	7.03E-07	25	30	30	9.38E-01	Brain_Cerebellar_Hemisphere
ALCC	ENSG00000101654.17	RNMT	-0.30	-0.01	7.63E-01	0.00	0.03	2.19E-02	21	39	39	9.38E-01	Brain_Cerebellar_Hemisphere
ALCC	ENSG00000130348.11	QRSL1	0.30	0.01	7.63E-01	0.00	0.53	1.77E-28	8	28	28	9.38E-01	Brain_Cerebellar_Hemisphere
ALCC	ENSG00000204241.7	RP11-713P17.3	0.30	0.00	7.63E-01	0.01	0.04	8.92E-03	3	7	7	9.39E-01	Brain_Cerebellar_Hemisphere
ALCC	ENSG00000245556.2	SCAMP1-AS1	-0.30	-0.01	7.63E-01	0.00	0.20	4.74E-09	2	13	13	9.39E-01	Brain_Cerebellar_Hemisphere
ALCC	ENSG00000155957.17	TMBIM4	0.30	0.01	7.63E-01	0.00	0.26	1.05E-11	6	13	13	9.39E-01	Brain_Cerebellar_Hemisphere
ALCC	ENSG00000180257.13	ZNF816	0.30	0.00	7.63E-01	0.01	0.15	1.06E-06	8	14	14	9.39E-01	Brain_Cerebellar_Hemisphere
ALCC	ENSG00000154743.17	TSEN2	-0.30	-0.01	7.63E-01	0.00	0.03	2.53E-02	16	19	19	9.39E-01	Brain_Cerebellar_Hemisphere
ALCC	ENSG00000198755.10	RPL10A	0.30	0.00	7.64E-01	0.01	0.12	2.26E-05	46	79	79	9.39E-01	Brain_Cerebellar_Hemisphere
ALCC	ENSG00000169826.7	CSGALNACT2	-0.30	0.00	7.64E-01	0.00	0.39	1.92E-18	43	73	73	9.39E-01	Brain_Cerebellar_Hemisphere
ALCC	ENSG00000155016.17	CYP2U1	0.30	0.00	7.64E-01	0.02	0.09	2.49E-04	23	46	46	9.39E-01	Brain_Cerebellar_Hemisphere
ALCC	ENSG00000214293.8	APTR	-0.30	0.00	7.64E-01	0.01	0.35	2.48E-16	32	48	48	9.39E-01	Brain_Cerebellar_Hemisphere
ALCC	ENSG00000170290.3	SLN	0.30	0.00	7.64E-01	0.00	0.16	3.89E-07	3	12	12	9.39E-01	Brain_Cerebellar_Hemisphere
ALCC	ENSG00000273198.1	GS1-304P7.3	-0.30	0.00	7.65E-01	0.03	0.24	3.90E-11	55	110	110	9.39E-01	Brain_Cerebellar_Hemisphere
ALCC	ENSG00000120217.13	CD274	0.30	0.00	7.65E-01	0.01	0.44	8.94E-22	3	17	17	9.39E-01	Brain_Cerebellar_Hemisphere
ALCC	ENSG00000160213.6	CSTB	0.30	0.00	7.65E-01	0.00	0.15	9.52E-07	4	17	17	9.39E-01	Brain_Cerebellar_Hemisphere
ALCC	ENSG00000100201.20	DDX17	-0.30	-0.02	7.65E-01	0.00	0.03	2.46E-02	2	5	5	9.39E-01	Brain_Cerebellar_Hemisphere
ALCC	ENSG00000125459.14	MSTO1	0.30	0.00	7.65E-01	0.02	0.26	4.42E-12	16	34	34	9.39E-01	Brain_Cerebellar_Hemisphere
ALCC	ENSG00000184056.14	VPS33B	-0.30	0.00	7.66E-01	0.01	0.03	2.25E-02	39	52	52	9.39E-01	Brain_Cerebellar_Hemisphere
ALCC	ENSG00000183255.11	PTTG1IP	-0.30	-0.01	7.66E-01	0.00	0.13	2.82E-06	17	56	56	9.39E-01	Brain_Cerebellar_Hemisphere
ALCC	ENSG00000173744.17	AGFG1	-0.30	-0.01	7.67E-01	0.00	0.08	4.21E-04	21	37	37	9.39E-01	Brain_Cerebellar_Hemisphere
ALCC	ENSG00000125630.15	POLR1B	-0.30	0.00	7.67E-01	0.04	0.25	2.02E-12	12	28	28	9.39E-01	Brain_Cerebellar_Hemisphere
ALCC	ENSG00000132026.13	RTBDN	0.30	0.11	7.67E-01	0.00	0.10	4.00E-05	2	7	7	9.39E-01	Brain_Cerebellar_Hemisphere
ALCC	ENSG00000273032.1	DGCR9	-0.30	0.00	7.67E-01	0.01	0.34	4.73E-16	4	13	13	9.39E-01	Brain_Cerebellar_Hemisphere
ALCC	ENSG00000144136.10	SLC20A1	0.30	0.00	7.67E-01	0.00	0.05	5.81E-03	17	30	30	9.39E-01	Brain_Cerebellar_Hemisphere
ALCC	ENSG00000120693.13	SMAD9	0.30	0.01	7.67E-01	0.00	0.06	2.42E-03	24	58	58	9.39E-01	Brain_Cerebellar_Hemisphere
ALCC	ENSG00000149380.11	P4HA3	-0.30	0.00	7.67E-01	0.01	0.15	1.37E-06	15	32	32	9.39E-01	Brain_Cerebellar_Hemisphere
ALCC	ENSG00000132259.12	CNGA4	-0.30	0.00	7.67E-01	0.01	0.05	5.59E-03	9	11	11	9.39E-01	Brain_Cerebellar_Hemisphere
ALCC	ENSG00000188897.8	CTD-3088G3.8	-0.30	0.00	7.68E-01	0.09	0.44	4.82E-23	35	58	58	9.39E-01	Brain_Cerebellar_Hemisphere
ALCC	ENSG00000203805.10	PLPP4	0.30	0.00	7.68E-01	0.13	0.59	2.42E-35	8	16	16	9.39E-01	Brain_Cerebellar_Hemisphere
ALCC	ENSG00000140623.13	12-Sep	-0.30	-0.01	7.68E-01	0.00	0.59	4.38E-34	4	11	11	9.39E-01	Brain_Cerebellar_Hemisphere
ALCC	ENSG00000163875.15	MEAF6	-0.29	-0.01	7.68E-01	0.00	0.10	9.41E-05	15	31	31	9.39E-01	Brain_Cerebellar_Hemisphere
ALCC	ENSG00000259865.1	RP11-488L18.10	-0.29	-0.01	7.68E-01	0.00	0.14	1.27E-06	7	23	23	9.39E-01	Brain_Cerebellar_Hemisphere
ALCC	ENSG00000221838.9	AP4M1	-0.29	0.00	7.69E-01	0.01	0.21	1.16E-09	5	13	13	9.39E-01	Brain_Cerebellar_Hemisphere
ALCC	ENSG00000260440.2	LINC01544	0.29	0.02	7.69E-01	0.00	0.12	1.43E-05	9	35	35	9.39E-01	Brain_Cerebellar_Hemisphere
ALCC	ENSG00000079931.14	MOXD1	-0.29	0.00	7.69E-01	0.01	0.08	5.63E-04	5	12	12	9.39E-01	Brain_Cerebellar_Hemisphere
ALCC	ENSG00000250156.3	LINC02060	-0.29	0.00	7.69E-01	0.01	0.04	8.33E-03	15	52	52	9.39E-01	Brain_Cerebellar_Hemisphere
ALCC	ENSG00000117868.15	ESYT2	-0.29	0.00	7.69E-01	0.01	0.07	2.94E-04	28	38	38	9.39E-01	Brain_Cerebellar_Hemisphere
ALCC	ENSG00000141699.10	FAM134C	0.29	0.00	7.69E-01	0.01	0.03	4.91E-02	44	59	59	9.39E-01	Brain_Cerebellar_Hemisphere
ALCC	ENSG00000132321.16	IQCA1	0.29	0.01	7.70E-01	0.00	0.08	3.09E-04	4	7	7	9.39E-01	Brain_Cerebellar_Hemisphere
ALCC	ENSG00000171723.15	GPHN	-0.29	0.00	7.70E-01	0.00	0.03	1.86E-02	5	13	13	9.39E-01	Brain_Cerebellar_Hemisphere
ALCC	ENSG00000263001.5	GTF2I	0.29	0.01	7.70E-01	0.00	0.12	1.38E-05	25	63	63	9.40E-01	Brain_Cerebellar_Hemisphere
ALCC	ENSG00000162729.13	IGSF8	0.29	0.01	7.70E-01	0.00	0.20	1.02E-08	22	40	40	9.40E-01	Brain_Cerebellar_Hemisphere
ALCC	ENSG00000197134.11	ZNF257	0.29	0.00	7.71E-01	0.01	0.36	3.12E-17	42	73	73	9.40E-01	Brain_Cerebellar_Hemisphere
ALCC	ENSG00000203279.3	RP11-498P14.5	-0.29	0.00	7.71E-01	0.20	0.47	9.87E-25	84	126	126	9.40E-01	Brain_Cerebellar_Hemisphere
ALCC	ENSG00000099910.16	KLHL22	0.29	0.01	7.71E-01	0.00	0.05	4.88E-03	21	79	79	9.40E-01	Brain_Cerebellar_Hemisphere
ALCC	ENSG00000133816.13	MICAL2	0.29	0.00	7.73E-01	0.03	0.37	3.98E-17	5	14	14	9.41E-01	Brain_Cerebellar_Hemisphere
ALCC	ENSG00000274395.1	RP11-554D14.8	-0.29	0.00	7.73E-01	0.03	0.15	8.21E-07	29	34	34	9.41E-01	Brain_Cerebellar_Hemisphere
ALCC	ENSG00000100154.14	TTC28	-0.29	0.00	7.73E-01	0.00	0.21	2.08E-09	18	92	92	9.41E-01	Brain_Cerebellar_Hemisphere
ALCC	ENSG00000169136.10	ATF5	0.29	0.00	7.73E-01	0.01	0.05	4.99E-03	13	40	40	9.41E-01	Brain_Cerebellar_Hemisphere
ALCC	ENSG00000206418.3	RAB12	-0.29	0.00	7.74E-01	0.01	0.05	5.96E-03	24	67	67	9.41E-01	Brain_Cerebellar_Hemisphere
ALCC	ENSG00000082258.12	CCNT2	0.29	0.05	7.74E-01	0.00	0.12	1.64E-05	3	23	23	9.41E-01	Brain_Cerebellar_Hemisphere
ALCC	ENSG00000139668.8	WDFY2	-0.29	-0.01	7.74E-01	0.00	0.11	2.62E-05	14	24	24	9.41E-01	Brain_Cerebellar_Hemisphere
ALCC	ENSG00000170145.4	SIK2	-0.29	0.00	7.74E-01	0.01	0.03	2.23E-02	18	32	32	9.41E-01	Brain_Cerebellar_Hemisphere
ALCC	ENSG00000143416.20	SELENBP1	0.29	0.01	7.74E-01	0.00	0.08	5.38E-04	3	4	4	9.41E-01	Brain_Cerebellar_Hemisphere
ALCC	ENSG00000205611.4	LINC01597	0.29	0.01	7.74E-01	0.00	0.13	2.66E-06	4	26	26	9.41E-01	Brain_Cerebellar_Hemisphere
ALCC	ENSG00000117697.14	NSL1	-0.29	0.00	7.74E-01	0.00	0.03	3.39E-02	13	22	22	9.41E-01	Brain_Cerebellar_Hemisphere
ALCC	ENSG00000255198.4	SNHG9	-0.29	-0.06	7.75E-01	0.00	0.14	1.23E-06	1	4	4	9.41E-01	Brain_Cerebellar_Hemisphere
ALCC	ENSG00000143434.15	SEMA6C	-0.29	0.00	7.75E-01	0.01	0.27	5.48E-12	12	25	25	9.41E-01	Brain_Cerebellar_Hemisphere
ALCC	ENSG00000070388.11	FGF22	-0.29	0.00	7.75E-01	0.02	0.13	5.95E-06	14	50	50	9.41E-01	Brain_Cerebellar_Hemisphere
ALCC	ENSG00000102606.17	ARHGEF7	0.28	0.00	7.76E-01	0.01	0.19	1.06E-08	11	17	17	9.41E-01	Brain_Cerebellar_Hemisphere
ALCC	ENSG00000006047.12	YBX2	-0.28	0.00	7.76E-01	0.01	0.03	4.99E-02	4	25	25	9.41E-01	Brain_Cerebellar_Hemisphere
ALCC	ENSG00000053328.8	METTL24	-0.28	0.00	7.76E-01	0.05	0.22	4.67E-10	10	18	18	9.41E-01	Brain_Cerebellar_Hemisphere
ALCC	ENSG00000163536.12	SERPINI1	0.28	0.00	7.76E-01	0.01	0.23	5.17E-10	34	42	42	9.41E-01	Brain_Cerebellar_Hemisphere
ALCC	ENSG00000198585.11	NUDT16	-0.28	-0.01	7.76E-01	0.00	0.06	2.08E-03	4	5	5	9.41E-01	Brain_Cerebellar_Hemisphere
ALCC	ENSG00000186094.16	AGBL4	0.28	0.00	7.76E-01	0.01	0.03	4.34E-02	19	52	52	9.41E-01	Brain_Cerebellar_Hemisphere
ALCC	ENSG00000105376.4	ICAM5	-0.28	0.00	7.76E-01	0.01	0.05	4.44E-03	8	12	12	9.41E-01	Brain_Cerebellar_Hemisphere
ALCC	ENSG00000198185.11	ZNF334	0.28	0.01	7.77E-01	0.00	0.04	1.50E-02	11	20	20	9.41E-01	Brain_Cerebellar_Hemisphere
ALCC	ENSG00000260077.1	RP11-254F7.2	0.28	0.00	7.77E-01	0.02	0.25	2.78E-11	23	47	47	9.41E-01	Brain_Cerebellar_Hemisphere
ALCC	ENSG00000249306.5	LINC01411	-0.28	0.00	7.77E-01	0.00	0.11	4.12E-05	10	21	21	9.41E-01	Brain_Cerebellar_Hemisphere
ALCC	ENSG00000270011.6	ZNF559-ZNF177	-0.28	0.00	7.77E-01	0.01	0.03	4.23E-02	12	20	20	9.41E-01	Brain_Cerebellar_Hemisphere
ALCC	ENSG00000143771.11	CNIH4	-0.28	-0.01	7.77E-01	0.00	0.08	4.69E-04	10	77	77	9.41E-01	Brain_Cerebellar_Hemisphere
ALCC	ENSG00000140470.13	ADAMTS17	0.28	0.00	7.77E-01	0.01	0.03	2.46E-02	46	103	103	9.41E-01	Brain_Cerebellar_Hemisphere
ALCC	ENSG00000087269.15	NOP14	-0.28	-0.01	7.78E-01	0.00	0.04	1.71E-02	9	20	20	9.41E-01	Brain_Cerebellar_Hemisphere
ALCC	ENSG00000219435.5	TEX40	-0.28	0.00	7.78E-01	0.03	0.16	3.47E-07	13	14	14	9.41E-01	Brain_Cerebellar_Hemisphere
ALCC	ENSG00000136319.11	TTC5	0.28	0.00	7.78E-01	0.01	0.12	1.16E-05	7	23	23	9.41E-01	Brain_Cerebellar_Hemisphere
ALCC	ENSG00000081842.17	PCDHA6	-0.28	0.00	7.78E-01	0.00	0.15	9.09E-07	7	14	14	9.41E-01	Brain_Cerebellar_Hemisphere
ALCC	ENSG00000136827.11	TOR1A	0.28	0.00	7.78E-01	0.10	0.37	6.12E-18	31	66	66	9.41E-01	Brain_Cerebellar_Hemisphere
ALCC	ENSG00000253696.2	KBTBD11-OT1	-0.28	0.00	7.78E-01	0.01	0.15	6.97E-07	19	34	34	9.41E-01	Brain_Cerebellar_Hemisphere
ALCC	ENSG00000116062.14	MSH6	-0.28	-0.01	7.78E-01	0.00	0.07	1.17E-03	13	32	32	9.41E-01	Brain_Cerebellar_Hemisphere
ALCC	ENSG00000138190.16	EXOC6	-0.28	0.00	7.78E-01	0.00	0.08	3.46E-04	36	60	60	9.41E-01	Brain_Cerebellar_Hemisphere
ALCC	ENSG00000130529.15	TRPM4	-0.28	0.00	7.78E-01	0.01	0.11	2.84E-05	2	4	4	9.41E-01	Brain_Cerebellar_Hemisphere
ALCC	ENSG00000276855.1	CTD-3157E16.2	-0.28	-0.01	7.79E-01	0.00	0.28	8.41E-13	10	21	21	9.41E-01	Brain_Cerebellar_Hemisphere
ALCC	ENSG00000232237.3	ASCL5	0.28	0.19	7.79E-01	0.00	0.35	3.19E-17	1	7	7	9.41E-01	Brain_Cerebellar_Hemisphere
ALCC	ENSG00000164338.9	UTP15	-0.28	0.00	7.79E-01	0.00	0.08	5.56E-04	17	23	23	9.41E-01	Brain_Cerebellar_Hemisphere
ALCC	ENSG00000171806.11	METTL18	0.28	0.00	7.79E-01	0.05	0.26	6.71E-13	134	137	137	9.41E-01	Brain_Cerebellar_Hemisphere
ALCC	ENSG00000153446.15	C16orf89	0.28	0.34	7.79E-01	0.00	0.16	4.06E-07	3	16	16	9.41E-01	Brain_Cerebellar_Hemisphere
ALCC	ENSG00000204178.9	TMEM57	-0.28	0.00	7.80E-01	0.01	0.12	1.95E-05	7	9	9	9.41E-01	Brain_Cerebellar_Hemisphere
ALCC	ENSG00000113812.13	ACTR8	0.28	0.00	7.80E-01	0.01	0.15	3.88E-07	13	38	38	9.41E-01	Brain_Cerebellar_Hemisphere
ALCC	ENSG00000272384.1	RP11-44N11.2	0.28	0.01	7.80E-01	0.00	0.03	2.43E-02	3	8	8	9.41E-01	Brain_Cerebellar_Hemisphere
ALCC	ENSG00000175390.13	EIF3F	0.28	0.01	7.80E-01	0.00	0.04	1.94E-02	15	19	19	9.41E-01	Brain_Cerebellar_Hemisphere
ALCC	ENSG00000179284.5	DAND5	0.28	0.00	7.81E-01	0.00	0.20	8.51E-10	1	8	8	9.41E-01	Brain_Cerebellar_Hemisphere
ALCC	ENSG00000187730.8	GABRD	0.28	0.01	7.81E-01	0.00	0.05	8.43E-03	3	11	11	9.41E-01	Brain_Cerebellar_Hemisphere
ALCC	ENSG00000158560.14	DYNC1I1	0.28	0.00	7.81E-01	0.03	0.30	2.22E-14	23	42	42	9.41E-01	Brain_Cerebellar_Hemisphere
ALCC	ENSG00000006016.10	CRLF1	0.28	0.00	7.81E-01	0.00	0.06	1.57E-03	1	2	2	9.41E-01	Brain_Cerebellar_Hemisphere
ALCC	ENSG00000105662.15	CRTC1	0.28	0.13	7.81E-01	0.00	0.03	3.25E-02	1	6	6	9.41E-01	Brain_Cerebellar_Hemisphere
ALCC	ENSG00000119711.12	ALDH6A1	-0.28	-0.01	7.81E-01	0.00	0.15	1.76E-06	7	43	43	9.41E-01	Brain_Cerebellar_Hemisphere
ALCC	ENSG00000124593.15	RP11-298J23.10	-0.28	-0.01	7.81E-01	0.00	0.03	4.04E-02	17	28	28	9.41E-01	Brain_Cerebellar_Hemisphere
ALCC	ENSG00000134987.11	WDR36	-0.28	0.00	7.81E-01	0.03	0.38	3.34E-18	59	117	117	9.41E-01	Brain_Cerebellar_Hemisphere
ALCC	ENSG00000188295.14	ZNF669	-0.28	0.00	7.81E-01	0.00	0.07	6.06E-04	2	5	5	9.41E-01	Brain_Cerebellar_Hemisphere
ALCC	ENSG00000149488.12	TMC2	-0.28	0.00	7.81E-01	0.01	0.17	2.82E-08	12	16	16	9.41E-01	Brain_Cerebellar_Hemisphere
ALCC	ENSG00000077454.15	LRCH4	-0.28	0.00	7.82E-01	0.01	0.12	6.40E-06	24	40	40	9.41E-01	Brain_Cerebellar_Hemisphere
ALCC	ENSG00000171757.15	LRRC34	-0.28	-0.01	7.82E-01	0.00	0.08	2.79E-04	9	13	13	9.41E-01	Brain_Cerebellar_Hemisphere
ALCC	ENSG00000135968.20	GCC2	0.28	0.00	7.82E-01	0.04	0.37	1.80E-17	8	21	21	9.41E-01	Brain_Cerebellar_Hemisphere
ALCC	ENSG00000196693.14	ZNF33B	0.28	0.00	7.82E-01	0.01	0.18	4.21E-08	11	29	29	9.41E-01	Brain_Cerebellar_Hemisphere
ALCC	ENSG00000149506.11	ZP1	-0.28	0.00	7.82E-01	0.03	0.19	1.60E-08	48	60	60	9.41E-01	Brain_Cerebellar_Hemisphere
ALCC	ENSG00000251247.10	ZNF345	0.28	0.00	7.82E-01	0.01	0.09	1.87E-04	12	14	14	9.41E-01	Brain_Cerebellar_Hemisphere
ALCC	ENSG00000114544.16	SLC41A3	-0.28	0.00	7.83E-01	0.00	0.13	4.33E-06	24	58	58	9.41E-01	Brain_Cerebellar_Hemisphere
ALCC	ENSG00000135973.2	GPR45	0.28	0.00	7.83E-01	0.02	0.11	2.42E-05	47	100	100	9.41E-01	Brain_Cerebellar_Hemisphere
ALCC	ENSG00000144821.9	MYH15	-0.28	0.00	7.83E-01	0.00	0.03	4.11E-02	25	69	69	9.41E-01	Brain_Cerebellar_Hemisphere
ALCC	ENSG00000257949.6	TEN1	-0.28	0.00	7.83E-01	0.12	0.41	1.75E-19	5	14	14	9.41E-01	Brain_Cerebellar_Hemisphere
ALCC	ENSG00000090487.10	SPG21	0.27	0.00	7.83E-01	0.02	0.25	6.71E-11	12	22	22	9.41E-01	Brain_Cerebellar_Hemisphere
ALCC	ENSG00000154330.12	PGM5	-0.27	0.00	7.84E-01	0.00	0.12	1.63E-05	12	41	41	9.41E-01	Brain_Cerebellar_Hemisphere
ALCC	ENSG00000144278.14	GALNT13	0.27	0.04	7.84E-01	0.00	0.10	5.38E-05	34	42	42	9.41E-01	Brain_Cerebellar_Hemisphere
ALCC	ENSG00000141380.13	SS18	-0.27	0.00	7.84E-01	0.00	0.03	3.01E-02	6	24	24	9.41E-01	Brain_Cerebellar_Hemisphere
ALCC	ENSG00000248533.1	CTD-2130F23.1	0.27	0.00	7.85E-01	0.02	0.07	9.52E-04	51	118	118	9.41E-01	Brain_Cerebellar_Hemisphere
ALCC	ENSG00000164099.3	PRSS12	0.27	0.00	7.85E-01	0.01	0.06	2.23E-03	16	34	34	9.41E-01	Brain_Cerebellar_Hemisphere
ALCC	ENSG00000232987.1	LINC01219	0.27	0.00	7.85E-01	0.01	0.08	4.97E-04	16	30	30	9.41E-01	Brain_Cerebellar_Hemisphere
ALCC	ENSG00000253641.5	LINCR-0001	-0.27	0.00	7.85E-01	0.00	0.04	1.46E-02	13	20	20	9.41E-01	Brain_Cerebellar_Hemisphere
ALCC	ENSG00000105509.10	HAS1	-0.27	0.00	7.85E-01	0.06	0.25	5.95E-11	35	74	74	9.41E-01	Brain_Cerebellar_Hemisphere
ALCC	ENSG00000117305.14	HMGCL	0.27	0.01	7.85E-01	0.00	0.03	4.56E-02	27	50	50	9.41E-01	Brain_Cerebellar_Hemisphere
ALCC	ENSG00000117226.11	GBP3	0.27	0.00	7.85E-01	0.14	0.50	4.22E-26	12	17	17	9.41E-01	Brain_Cerebellar_Hemisphere
ALCC	ENSG00000165650.11	PDZD8	-0.27	0.00	7.86E-01	0.00	0.11	9.56E-06	49	56	56	9.41E-01	Brain_Cerebellar_Hemisphere
ALCC	ENSG00000183977.13	PP2D1	0.27	0.01	7.86E-01	0.00	0.05	5.23E-03	3	5	5	9.41E-01	Brain_Cerebellar_Hemisphere
ALCC	ENSG00000188659.9	SAXO2	-0.27	0.00	7.86E-01	0.04	0.29	8.14E-15	11	15	15	9.42E-01	Brain_Cerebellar_Hemisphere
ALCC	ENSG00000250565.6	ATP6V1E2	-0.27	-0.01	7.87E-01	0.00	0.05	4.30E-03	1	8	8	9.42E-01	Brain_Cerebellar_Hemisphere
ALCC	ENSG00000270020.1	RP11-463O9.9	-0.27	0.00	7.87E-01	0.03	0.41	4.85E-20	17	51	51	9.42E-01	Brain_Cerebellar_Hemisphere
ALCC	ENSG00000171804.10	WDR87	0.27	0.00	7.87E-01	0.01	0.04	2.07E-02	4	12	12	9.42E-01	Brain_Cerebellar_Hemisphere
ALCC	ENSG00000092094.10	OSGEP	0.27	0.00	7.87E-01	0.02	0.55	5.39E-30	7	12	12	9.42E-01	Brain_Cerebellar_Hemisphere
ALCC	ENSG00000197056.9	ZMYM1	0.27	0.01	7.88E-01	0.01	0.03	4.75E-02	47	96	96	9.42E-01	Brain_Cerebellar_Hemisphere
ALCC	ENSG00000164241.13	C5orf63	0.27	0.00	7.88E-01	0.01	0.12	8.83E-06	63	77	77	9.42E-01	Brain_Cerebellar_Hemisphere
ALCC	ENSG00000119314.15	PTBP3	-0.27	-0.01	7.88E-01	0.00	0.07	1.03E-03	10	71	71	9.42E-01	Brain_Cerebellar_Hemisphere
ALCC	ENSG00000028310.17	BRD9	-0.27	0.00	7.89E-01	0.02	0.12	4.79E-06	47	74	74	9.42E-01	Brain_Cerebellar_Hemisphere
ALCC	ENSG00000126858.16	RHOT1	0.27	0.01	7.89E-01	0.00	0.13	4.03E-06	9	30	30	9.42E-01	Brain_Cerebellar_Hemisphere
ALCC	ENSG00000148600.14	CDHR1	0.27	0.00	7.89E-01	0.00	0.07	5.99E-04	6	11	11	9.42E-01	Brain_Cerebellar_Hemisphere
ALCC	ENSG00000160460.15	SPTBN4	-0.27	0.00	7.89E-01	0.02	0.20	8.20E-09	17	28	28	9.42E-01	Brain_Cerebellar_Hemisphere
ALCC	ENSG00000127081.13	ZNF484	-0.27	0.00	7.89E-01	0.02	0.13	5.10E-06	52	85	85	9.42E-01	Brain_Cerebellar_Hemisphere
ALCC	ENSG00000122417.15	ODF2L	0.27	0.00	7.89E-01	0.01	0.31	1.97E-14	10	19	19	9.42E-01	Brain_Cerebellar_Hemisphere
ALCC	ENSG00000120451.10	SNX19	0.27	0.00	7.89E-01	0.06	0.32	9.19E-15	83	122	122	9.42E-01	Brain_Cerebellar_Hemisphere
ALCC	ENSG00000143167.11	GPA33	-0.27	-0.09	7.89E-01	0.00	0.05	9.31E-03	2	4	4	9.42E-01	Brain_Cerebellar_Hemisphere
ALCC	ENSG00000112378.11	PERP	0.27	0.00	7.89E-01	0.00	0.13	5.69E-06	15	29	29	9.42E-01	Brain_Cerebellar_Hemisphere
ALCC	ENSG00000183379.8	SYNDIG1L	-0.27	0.00	7.89E-01	0.02	0.03	3.23E-02	16	35	35	9.42E-01	Brain_Cerebellar_Hemisphere
ALCC	ENSG00000176945.16	MUC20	-0.27	0.00	7.90E-01	0.00	0.33	7.73E-15	8	23	23	9.42E-01	Brain_Cerebellar_Hemisphere
ALCC	ENSG00000272398.5	CD24	0.27	0.00	7.90E-01	0.00	0.03	3.97E-02	9	17	17	9.42E-01	Brain_Cerebellar_Hemisphere
ALCC	ENSG00000232677.6	LINC00665	0.27	0.00	7.90E-01	0.03	0.33	4.64E-15	47	77	77	9.42E-01	Brain_Cerebellar_Hemisphere
ALCC	ENSG00000172006.11	ZNF554	0.27	0.00	7.90E-01	0.00	0.07	1.05E-03	37	84	84	9.42E-01	Brain_Cerebellar_Hemisphere
ALCC	ENSG00000129347.19	KRI1	0.27	0.00	7.91E-01	0.07	0.47	1.18E-24	48	86	86	9.42E-01	Brain_Cerebellar_Hemisphere
ALCC	ENSG00000006007.11	GDE1	-0.27	-0.01	7.91E-01	0.00	0.08	2.82E-04	3	10	10	9.42E-01	Brain_Cerebellar_Hemisphere
ALCC	ENSG00000011485.14	PPP5C	-0.26	0.00	7.91E-01	0.01	0.06	2.12E-03	47	63	63	9.42E-01	Brain_Cerebellar_Hemisphere
ALCC	ENSG00000129566.12	TEP1	-0.26	-0.01	7.91E-01	0.00	0.22	6.89E-10	8	19	19	9.42E-01	Brain_Cerebellar_Hemisphere
ALCC	ENSG00000275395.4	FCGBP	0.26	0.00	7.92E-01	0.02	0.18	5.69E-08	6	8	8	9.43E-01	Brain_Cerebellar_Hemisphere
ALCC	ENSG00000100592.15	DAAM1	0.26	0.01	7.92E-01	0.00	0.10	1.14E-04	5	20	20	9.43E-01	Brain_Cerebellar_Hemisphere
ALCC	ENSG00000145888.10	GLRA1	-0.26	0.00	7.92E-01	0.04	0.20	2.09E-09	25	34	34	9.43E-01	Brain_Cerebellar_Hemisphere
ALCC	ENSG00000166971.16	AKTIP	-0.26	0.00	7.93E-01	0.01	0.15	7.15E-07	22	36	36	9.43E-01	Brain_Cerebellar_Hemisphere
ALCC	ENSG00000034677.12	RNF19A	-0.26	-0.03	7.93E-01	0.00	0.08	5.32E-04	2	10	10	9.43E-01	Brain_Cerebellar_Hemisphere
ALCC	ENSG00000196236.12	XPNPEP3	0.26	0.00	7.93E-01	0.00	0.11	1.98E-05	6	14	14	9.43E-01	Brain_Cerebellar_Hemisphere
ALCC	ENSG00000165948.10	IFI27L1	0.26	0.01	7.93E-01	0.00	0.08	4.86E-04	11	27	27	9.43E-01	Brain_Cerebellar_Hemisphere
ALCC	ENSG00000176840.11	MIR7-3HG	-0.26	0.00	7.93E-01	0.07	0.42	3.51E-20	5	8	8	9.43E-01	Brain_Cerebellar_Hemisphere
ALCC	ENSG00000139508.14	SLC46A3	-0.26	-0.01	7.94E-01	0.00	0.41	2.38E-20	2	11	11	9.44E-01	Brain_Cerebellar_Hemisphere
ALCC	ENSG00000071967.11	CYBRD1	-0.26	0.00	7.94E-01	0.00	0.13	4.91E-06	9	31	31	9.44E-01	Brain_Cerebellar_Hemisphere
ALCC	ENSG00000272630.1	RP11-344N10.5	-0.26	0.00	7.95E-01	0.01	0.05	2.04E-03	26	67	67	9.44E-01	Brain_Cerebellar_Hemisphere
ALCC	ENSG00000116396.14	KCNC4	-0.26	-0.01	7.95E-01	0.00	0.13	8.23E-06	2	12	12	9.44E-01	Brain_Cerebellar_Hemisphere
ALCC	ENSG00000006071.12	ABCC8	-0.26	-0.01	7.95E-01	0.00	0.27	2.09E-12	27	74	74	9.44E-01	Brain_Cerebellar_Hemisphere
ALCC	ENSG00000121289.17	CEP89	0.26	0.00	7.95E-01	0.01	0.03	4.74E-02	19	22	22	9.44E-01	Brain_Cerebellar_Hemisphere
ALCC	ENSG00000214530.8	STARD10	-0.26	0.00	7.95E-01	0.01	0.16	3.01E-07	28	57	57	9.44E-01	Brain_Cerebellar_Hemisphere
ALCC	ENSG00000183648.9	NDUFB1	-0.26	-0.01	7.96E-01	0.00	0.14	1.84E-06	16	41	41	9.45E-01	Brain_Cerebellar_Hemisphere
ALCC	ENSG00000261326.2	LINC01355	-0.26	0.00	7.97E-01	0.01	0.04	1.75E-02	27	38	38	9.45E-01	Brain_Cerebellar_Hemisphere
ALCC	ENSG00000156011.16	PSD3	0.26	0.01	7.97E-01	0.00	0.32	2.17E-14	3	17	17	9.45E-01	Brain_Cerebellar_Hemisphere
ALCC	ENSG00000127311.9	HELB	0.26	0.00	7.97E-01	0.01	0.04	1.32E-02	17	27	27	9.45E-01	Brain_Cerebellar_Hemisphere
ALCC	ENSG00000153207.14	AHCTF1	0.26	0.01	7.97E-01	0.00	0.04	1.12E-02	10	23	23	9.45E-01	Brain_Cerebellar_Hemisphere
ALCC	ENSG00000167775.10	CD320	0.26	0.00	7.97E-01	0.00	0.04	1.53E-02	15	18	18	9.45E-01	Brain_Cerebellar_Hemisphere
ALCC	ENSG00000121690.10	DEPDC7	0.26	0.00	7.97E-01	0.00	0.04	1.06E-02	14	23	23	9.45E-01	Brain_Cerebellar_Hemisphere
ALCC	ENSG00000091622.15	PITPNM3	-0.26	0.00	7.97E-01	0.00	0.04	1.73E-02	9	35	35	9.45E-01	Brain_Cerebellar_Hemisphere
ALCC	ENSG00000260563.3	RP13-516M14.1	-0.26	0.00	7.98E-01	0.00	0.10	2.86E-05	6	6	6	9.45E-01	Brain_Cerebellar_Hemisphere
ALCC	ENSG00000080345.17	RIF1	-0.26	-0.01	7.98E-01	0.00	0.16	2.40E-07	5	13	13	9.45E-01	Brain_Cerebellar_Hemisphere
ALCC	ENSG00000188511.12	C22orf34	-0.26	0.00	7.98E-01	0.00	0.03	3.90E-02	11	49	49	9.45E-01	Brain_Cerebellar_Hemisphere
ALCC	ENSG00000104231.10	ZFAND1	-0.26	0.00	7.98E-01	0.00	0.19	1.53E-09	6	21	21	9.45E-01	Brain_Cerebellar_Hemisphere
ALCC	ENSG00000116771.5	AGMAT	-0.26	0.00	7.98E-01	0.02	0.03	4.27E-02	19	26	26	9.45E-01	Brain_Cerebellar_Hemisphere
ALCC	ENSG00000179111.8	HES7	-0.26	-0.01	7.98E-01	0.00	0.04	1.80E-02	3	6	6	9.45E-01	Brain_Cerebellar_Hemisphere
ALCC	ENSG00000136514.2	RTP4	-0.25	-0.01	7.99E-01	0.00	0.13	4.46E-06	12	23	23	9.45E-01	Brain_Cerebellar_Hemisphere
ALCC	ENSG00000198792.12	TMEM184B	-0.25	-0.01	7.99E-01	0.00	0.13	4.37E-06	5	12	12	9.45E-01	Brain_Cerebellar_Hemisphere
ALCC	ENSG00000268043.7	NBPF12	0.25	0.00	8.00E-01	0.01	0.11	3.27E-05	15	52	52	9.45E-01	Brain_Cerebellar_Hemisphere
ALCC	ENSG00000101052.12	IFT52	-0.25	0.00	8.00E-01	0.01	0.24	1.29E-10	4	9	9	9.45E-01	Brain_Cerebellar_Hemisphere
ALCC	ENSG00000103494.12	RPGRIP1L	0.25	0.00	8.00E-01	0.00	0.05	5.07E-03	28	41	41	9.45E-01	Brain_Cerebellar_Hemisphere
ALCC	ENSG00000141503.15	MINK1	0.25	0.03	8.00E-01	0.00	0.17	1.88E-07	6	18	18	9.45E-01	Brain_Cerebellar_Hemisphere
ALCC	ENSG00000153789.12	FAM92B	-0.25	0.00	8.00E-01	0.00	0.12	9.56E-06	8	21	21	9.45E-01	Brain_Cerebellar_Hemisphere
ALCC	ENSG00000162341.16	TPCN2	-0.25	0.00	8.00E-01	0.04	0.31	2.19E-14	65	120	120	9.45E-01	Brain_Cerebellar_Hemisphere
ALCC	ENSG00000178809.11	TRIM73	0.25	0.00	8.00E-01	0.01	0.15	6.19E-07	24	47	47	9.45E-01	Brain_Cerebellar_Hemisphere
ALCC	ENSG00000099337.4	KCNK6	0.25	0.00	8.00E-01	0.00	0.03	3.33E-02	5	16	16	9.45E-01	Brain_Cerebellar_Hemisphere
ALCC	ENSG00000274367.1	LA16c-380H5.6	0.25	0.01	8.00E-01	0.00	0.06	3.04E-03	1	10	10	9.45E-01	Brain_Cerebellar_Hemisphere
ALCC	ENSG00000225231.1	AC091814.2	-0.25	0.00	8.01E-01	0.01	0.25	2.85E-11	13	23	23	9.45E-01	Brain_Cerebellar_Hemisphere
ALCC	ENSG00000100823.11	APEX1	0.25	0.01	8.01E-01	0.00	0.06	2.01E-03	8	15	15	9.45E-01	Brain_Cerebellar_Hemisphere
ALCC	ENSG00000145779.7	TNFAIP8	-0.25	0.00	8.01E-01	0.06	0.15	1.06E-06	27	36	36	9.46E-01	Brain_Cerebellar_Hemisphere
ALCC	ENSG00000154845.15	PPP4R1	-0.25	-0.03	8.02E-01	0.00	0.06	2.13E-03	1	4	4	9.46E-01	Brain_Cerebellar_Hemisphere
ALCC	ENSG00000145979.17	TBC1D7	-0.25	0.00	8.02E-01	0.04	0.24	8.82E-11	22	45	45	9.46E-01	Brain_Cerebellar_Hemisphere
ALCC	ENSG00000134070.4	IRAK2	0.25	0.01	8.02E-01	0.00	0.08	5.45E-04	2	10	10	9.46E-01	Brain_Cerebellar_Hemisphere
ALCC	ENSG00000159905.14	ZNF221	0.25	0.01	8.02E-01	0.00	0.04	1.05E-02	10	28	28	9.46E-01	Brain_Cerebellar_Hemisphere
ALCC	ENSG00000197140.14	ADAM32	0.25	0.00	8.02E-01	0.02	0.06	3.72E-03	23	44	44	9.46E-01	Brain_Cerebellar_Hemisphere
ALCC	ENSG00000132688.10	NES	0.25	0.00	8.03E-01	0.00	0.04	1.87E-02	14	32	32	9.46E-01	Brain_Cerebellar_Hemisphere
ALCC	ENSG00000134202.10	GSTM3	0.25	0.00	8.03E-01	0.01	0.60	3.93E-35	11	28	28	9.47E-01	Brain_Cerebellar_Hemisphere
ALCC	ENSG00000177234.7	LINC01561	0.25	0.00	8.04E-01	0.11	0.66	1.14E-43	9	17	17	9.47E-01	Brain_Cerebellar_Hemisphere
ALCC	ENSG00000167325.14	RRM1	0.25	0.00	8.04E-01	0.01	0.24	5.41E-11	20	55	55	9.47E-01	Brain_Cerebellar_Hemisphere
ALCC	ENSG00000122882.10	ECD	0.25	0.00	8.05E-01	0.01	0.14	5.27E-07	88	90	90	9.47E-01	Brain_Cerebellar_Hemisphere
ALCC	ENSG00000004766.15	VPS50	0.25	0.00	8.05E-01	0.00	0.04	1.42E-02	20	57	57	9.47E-01	Brain_Cerebellar_Hemisphere
ALCC	ENSG00000134744.13	ZCCHC11	-0.25	0.00	8.05E-01	0.01	0.23	1.07E-11	42	80	80	9.47E-01	Brain_Cerebellar_Hemisphere
ALCC	ENSG00000182578.13	CSF1R	0.25	0.01	8.05E-01	0.00	0.03	2.80E-02	17	40	40	9.47E-01	Brain_Cerebellar_Hemisphere
ALCC	ENSG00000180245.4	RRH	0.25	0.00	8.05E-01	0.02	0.10	1.76E-05	13	20	20	9.47E-01	Brain_Cerebellar_Hemisphere
ALCC	ENSG00000092847.11	AGO1	0.25	0.00	8.06E-01	0.00	0.10	5.73E-05	6	10	10	9.47E-01	Brain_Cerebellar_Hemisphere
ALCC	ENSG00000214021.15	TTLL3	0.25	0.00	8.06E-01	0.02	0.11	3.85E-05	25	45	45	9.47E-01	Brain_Cerebellar_Hemisphere
ALCC	ENSG00000197619.13	ZNF615	0.24	0.00	8.07E-01	0.00	0.06	2.08E-03	10	13	13	9.48E-01	Brain_Cerebellar_Hemisphere
ALCC	ENSG00000267272.5	LINC01140	0.24	0.00	8.07E-01	0.00	0.21	1.18E-09	5	34	34	9.48E-01	Brain_Cerebellar_Hemisphere
ALCC	ENSG00000160072.19	ATAD3B	0.24	0.01	8.07E-01	0.00	0.18	9.08E-10	5	16	16	9.48E-01	Brain_Cerebellar_Hemisphere
ALCC	ENSG00000186184.16	POLR1D	0.24	0.00	8.08E-01	0.03	0.20	1.58E-09	20	43	43	9.48E-01	Brain_Cerebellar_Hemisphere
ALCC	ENSG00000089063.14	TMEM230	-0.24	-0.04	8.08E-01	0.00	0.02	4.99E-02	2	19	19	9.48E-01	Brain_Cerebellar_Hemisphere
ALCC	ENSG00000258572.1	RP11-1070N10.3	0.24	0.00	8.08E-01	0.02	0.06	4.05E-03	27	55	55	9.48E-01	Brain_Cerebellar_Hemisphere
ALCC	ENSG00000177666.16	PNPLA2	0.24	0.00	8.08E-01	0.01	0.10	4.74E-05	28	44	44	9.48E-01	Brain_Cerebellar_Hemisphere
ALCC	ENSG00000127564.16	PKMYT1	-0.24	-0.01	8.08E-01	0.00	0.29	7.83E-14	3	14	14	9.48E-01	Brain_Cerebellar_Hemisphere
ALCC	ENSG00000261068.2	RP11-7K24.3	-0.24	0.00	8.08E-01	0.01	0.08	2.67E-04	7	19	19	9.48E-01	Brain_Cerebellar_Hemisphere
ALCC	ENSG00000028203.17	VEZT	-0.24	0.00	8.08E-01	0.00	0.13	3.66E-06	40	62	62	9.48E-01	Brain_Cerebellar_Hemisphere
ALCC	ENSG00000255328.1	RP11-326C3.12	-0.24	-0.01	8.08E-01	0.00	0.35	6.19E-16	16	26	26	9.48E-01	Brain_Cerebellar_Hemisphere
ALCC	ENSG00000136267.13	DGKB	0.24	0.00	8.09E-01	0.02	0.12	2.11E-05	59	87	87	9.48E-01	Brain_Cerebellar_Hemisphere
ALCC	ENSG00000180190.11	TDRP	-0.24	-0.01	8.09E-01	0.00	0.04	1.56E-02	4	12	12	9.48E-01	Brain_Cerebellar_Hemisphere
ALCC	ENSG00000142188.16	TMEM50B	-0.24	0.00	8.09E-01	0.18	0.57	7.01E-33	18	27	27	9.48E-01	Brain_Cerebellar_Hemisphere
ALCC	ENSG00000118495.18	PLAGL1	0.24	0.05	8.09E-01	0.00	0.05	4.85E-03	2	6	6	9.48E-01	Brain_Cerebellar_Hemisphere
ALCC	ENSG00000107147.12	KCNT1	-0.24	0.00	8.09E-01	0.00	0.29	4.87E-13	14	72	72	9.48E-01	Brain_Cerebellar_Hemisphere
ALCC	ENSG00000148672.8	GLUD1	0.24	0.01	8.10E-01	0.00	0.07	1.02E-03	22	40	40	9.48E-01	Brain_Cerebellar_Hemisphere
ALCC	ENSG00000105738.10	SIPA1L3	0.24	0.03	8.10E-01	0.00	0.13	4.33E-06	6	16	16	9.48E-01	Brain_Cerebellar_Hemisphere
ALCC	ENSG00000011105.12	TSPAN9	-0.24	0.00	8.10E-01	0.00	0.18	3.47E-08	1	7	7	9.48E-01	Brain_Cerebellar_Hemisphere
ALCC	ENSG00000187257.15	RSBN1L	0.24	0.00	8.10E-01	0.00	0.08	6.44E-04	19	28	28	9.48E-01	Brain_Cerebellar_Hemisphere
ALCC	ENSG00000101413.11	RPRD1B	-0.24	-0.01	8.10E-01	0.00	0.03	2.33E-02	14	32	32	9.48E-01	Brain_Cerebellar_Hemisphere
ALCC	ENSG00000253598.1	SLC10A5	0.24	0.00	8.10E-01	0.01	0.04	8.53E-03	20	33	33	9.48E-01	Brain_Cerebellar_Hemisphere
ALCC	ENSG00000226375.1	RP3-395P12.2	-0.24	-0.01	8.11E-01	0.00	0.08	5.34E-04	3	8	8	9.48E-01	Brain_Cerebellar_Hemisphere
ALCC	ENSG00000197128.11	ZNF772	0.24	0.00	8.11E-01	0.01	0.08	5.17E-04	21	39	39	9.48E-01	Brain_Cerebellar_Hemisphere
ALCC	ENSG00000280809.2	LINC00836	0.24	0.00	8.11E-01	0.01	0.07	1.29E-03	30	56	56	9.48E-01	Brain_Cerebellar_Hemisphere
ALCC	ENSG00000171469.10	ZNF561	0.24	0.00	8.11E-01	0.00	0.18	4.12E-08	46	67	67	9.48E-01	Brain_Cerebellar_Hemisphere
ALCC	ENSG00000260306.1	RP11-645C24.5	0.24	0.00	8.11E-01	0.06	0.30	1.29E-13	30	48	48	9.48E-01	Brain_Cerebellar_Hemisphere
ALCC	ENSG00000171016.11	PYGO1	0.24	0.01	8.11E-01	0.00	0.04	2.29E-02	9	27	27	9.48E-01	Brain_Cerebellar_Hemisphere
ALCC	ENSG00000185088.13	RPS27L	-0.24	0.00	8.12E-01	0.02	0.13	3.06E-06	34	50	50	9.48E-01	Brain_Cerebellar_Hemisphere
ALCC	ENSG00000183715.13	OPCML	0.24	0.01	8.12E-01	0.00	0.10	6.28E-05	4	6	6	9.48E-01	Brain_Cerebellar_Hemisphere
ALCC	ENSG00000172785.18	CBWD1	0.24	0.05	8.12E-01	0.00	0.10	1.17E-04	1	10	10	9.48E-01	Brain_Cerebellar_Hemisphere
ALCC	ENSG00000273448.1	RP11-166O4.6	-0.24	0.00	8.12E-01	0.04	0.24	1.34E-10	66	83	83	9.48E-01	Brain_Cerebellar_Hemisphere
ALCC	ENSG00000152495.10	CAMK4	-0.24	-0.03	8.12E-01	0.00	0.23	8.59E-11	2	38	38	9.48E-01	Brain_Cerebellar_Hemisphere
ALCC	ENSG00000104341.16	LAPTM4B	0.24	0.00	8.12E-01	0.01	0.29	6.17E-13	32	66	66	9.48E-01	Brain_Cerebellar_Hemisphere
ALCC	ENSG00000170743.16	SYT9	0.24	0.01	8.13E-01	0.00	0.03	4.51E-02	22	35	35	9.48E-01	Brain_Cerebellar_Hemisphere
ALCC	ENSG00000167487.11	KLHL26	0.24	0.01	8.13E-01	0.00	0.12	1.14E-05	2	6	6	9.48E-01	Brain_Cerebellar_Hemisphere
ALCC	ENSG00000278175.3	GLIDR	-0.24	-0.01	8.13E-01	0.00	0.04	1.37E-02	2	4	4	9.48E-01	Brain_Cerebellar_Hemisphere
ALCC	ENSG00000182150.15	ERCC6L2	0.24	0.00	8.13E-01	0.00	0.07	8.26E-04	15	36	36	9.48E-01	Brain_Cerebellar_Hemisphere
ALCC	ENSG00000173917.10	HOXB2	0.24	0.00	8.13E-01	0.04	0.17	5.86E-08	22	38	38	9.48E-01	Brain_Cerebellar_Hemisphere
ALCC	ENSG00000221923.8	ZNF880	-0.24	0.00	8.14E-01	0.03	0.36	4.23E-18	6	14	14	9.48E-01	Brain_Cerebellar_Hemisphere
ALCC	ENSG00000189350.12	TOGARAM2	0.24	0.00	8.14E-01	0.01	0.15	4.78E-07	40	80	80	9.48E-01	Brain_Cerebellar_Hemisphere
ALCC	ENSG00000147912.12	FBXO10	-0.24	0.00	8.14E-01	0.00	0.14	2.57E-06	12	34	34	9.48E-01	Brain_Cerebellar_Hemisphere
ALCC	ENSG00000112941.13	PAPD7	0.24	0.00	8.14E-01	0.00	0.20	1.17E-08	15	23	23	9.48E-01	Brain_Cerebellar_Hemisphere
ALCC	ENSG00000196743.8	GM2A	0.24	0.05	8.14E-01	0.00	0.11	2.45E-05	3	19	19	9.48E-01	Brain_Cerebellar_Hemisphere
ALCC	ENSG00000176834.13	VSIG10	-0.24	-0.06	8.14E-01	0.00	0.12	9.97E-06	3	14	14	9.48E-01	Brain_Cerebellar_Hemisphere
ALCC	ENSG00000108823.15	SGCA	-0.23	0.00	8.14E-01	0.01	0.54	1.17E-29	14	53	53	9.48E-01	Brain_Cerebellar_Hemisphere
ALCC	ENSG00000111348.8	ARHGDIB	-0.23	0.00	8.15E-01	0.00	0.03	3.43E-02	5	12	12	9.48E-01	Brain_Cerebellar_Hemisphere
ALCC	ENSG00000102796.10	DHRS12	0.23	0.00	8.15E-01	0.01	0.10	6.37E-05	11	17	17	9.48E-01	Brain_Cerebellar_Hemisphere
ALCC	ENSG00000263667.1	RP3-416J7.4	-0.23	-0.01	8.15E-01	0.00	0.26	8.23E-12	8	47	47	9.48E-01	Brain_Cerebellar_Hemisphere
ALCC	ENSG00000111445.13	RFC5	-0.23	-0.01	8.15E-01	0.00	0.08	5.98E-04	4	10	10	9.48E-01	Brain_Cerebellar_Hemisphere
ALCC	ENSG00000111846.16	GCNT2	0.23	0.01	8.16E-01	0.00	0.09	2.73E-04	26	47	47	9.49E-01	Brain_Cerebellar_Hemisphere
ALCC	ENSG00000126822.16	PLEKHG3	-0.23	-0.01	8.16E-01	0.00	0.04	9.89E-03	5	5	5	9.49E-01	Brain_Cerebellar_Hemisphere
ALCC	ENSG00000131626.16	PPFIA1	0.23	0.00	8.16E-01	0.01	0.38	1.09E-17	7	20	20	9.49E-01	Brain_Cerebellar_Hemisphere
ALCC	ENSG00000235641.4	LINC00484	-0.23	0.00	8.17E-01	0.03	0.21	2.10E-09	18	20	20	9.49E-01	Brain_Cerebellar_Hemisphere
ALCC	ENSG00000100225.17	FBXO7	-0.23	0.00	8.17E-01	0.01	0.21	2.19E-09	29	31	31	9.49E-01	Brain_Cerebellar_Hemisphere
ALCC	ENSG00000146374.13	RSPO3	0.23	0.01	8.17E-01	0.00	0.07	1.26E-03	3	9	9	9.49E-01	Brain_Cerebellar_Hemisphere
ALCC	ENSG00000133028.10	SCO1	-0.23	-0.01	8.17E-01	0.00	0.08	5.15E-04	7	14	14	9.49E-01	Brain_Cerebellar_Hemisphere
ALCC	ENSG00000125844.15	RRBP1	-0.23	0.00	8.17E-01	0.00	0.03	2.70E-02	19	40	40	9.49E-01	Brain_Cerebellar_Hemisphere
ALCC	ENSG00000225978.3	HAR1A	0.23	0.00	8.18E-01	0.02	0.38	2.70E-18	39	62	62	9.49E-01	Brain_Cerebellar_Hemisphere
ALCC	ENSG00000172469.15	MANEA	0.23	0.01	8.18E-01	0.00	0.15	3.32E-07	5	12	12	9.49E-01	Brain_Cerebellar_Hemisphere
ALCC	ENSG00000090273.13	NUDC	0.23	0.00	8.18E-01	0.00	0.12	2.23E-05	22	26	26	9.49E-01	Brain_Cerebellar_Hemisphere
ALCC	ENSG00000272824.1	RP6-74O6.6	-0.23	0.00	8.18E-01	0.00	0.07	8.98E-04	4	21	21	9.49E-01	Brain_Cerebellar_Hemisphere
ALCC	ENSG00000188770.9	OPTC	0.23	0.00	8.18E-01	0.01	0.04	1.04E-02	15	21	21	9.49E-01	Brain_Cerebellar_Hemisphere
ALCC	ENSG00000186470.13	BTN3A2	0.23	0.00	8.19E-01	0.03	0.35	5.57E-16	21	57	57	9.49E-01	Brain_Cerebellar_Hemisphere
ALCC	ENSG00000053372.4	MRTO4	-0.23	-0.02	8.19E-01	0.00	0.03	3.48E-02	4	12	12	9.49E-01	Brain_Cerebellar_Hemisphere
ALCC	ENSG00000270607.1	RP11-359E10.1	-0.23	0.00	8.19E-01	0.01	0.05	5.47E-03	29	112	112	9.49E-01	Brain_Cerebellar_Hemisphere
ALCC	ENSG00000078124.11	ACER3	-0.23	0.00	8.19E-01	0.01	0.07	8.06E-04	18	40	40	9.49E-01	Brain_Cerebellar_Hemisphere
ALCC	ENSG00000084453.16	SLCO1A2	0.23	0.00	8.20E-01	0.00	0.06	2.35E-03	17	19	19	9.49E-01	Brain_Cerebellar_Hemisphere
ALCC	ENSG00000129255.15	MPDU1	-0.23	-0.01	8.20E-01	0.01	0.09	2.67E-04	53	119	119	9.49E-01	Brain_Cerebellar_Hemisphere
ALCC	ENSG00000183431.11	SF3A3	0.23	0.00	8.20E-01	0.01	0.03	3.85E-02	44	65	65	9.49E-01	Brain_Cerebellar_Hemisphere
ALCC	ENSG00000176623.11	RMDN1	-0.23	0.00	8.20E-01	0.05	0.40	2.48E-19	56	87	87	9.49E-01	Brain_Cerebellar_Hemisphere
ALCC	ENSG00000188677.14	PARVB	-0.23	0.00	8.20E-01	0.04	0.44	1.51E-21	19	64	64	9.49E-01	Brain_Cerebellar_Hemisphere
ALCC	ENSG00000159788.18	RGS12	-0.23	0.00	8.21E-01	0.01	0.34	2.39E-15	9	28	28	9.49E-01	Brain_Cerebellar_Hemisphere
ALCC	ENSG00000013503.9	POLR3B	0.23	0.00	8.22E-01	0.00	0.03	3.01E-02	7	20	20	9.49E-01	Brain_Cerebellar_Hemisphere
ALCC	ENSG00000147573.16	TRIM55	-0.23	0.00	8.22E-01	0.03	0.08	3.26E-04	33	44	44	9.49E-01	Brain_Cerebellar_Hemisphere
ALCC	ENSG00000172171.10	TEFM	-0.22	0.00	8.22E-01	0.00	0.04	1.78E-02	19	22	22	9.49E-01	Brain_Cerebellar_Hemisphere
ALCC	ENSG00000138756.17	BMP2K	0.22	0.01	8.22E-01	0.00	0.03	3.51E-02	2	2	2	9.49E-01	Brain_Cerebellar_Hemisphere
ALCC	ENSG00000143198.12	MGST3	-0.22	0.00	8.23E-01	0.01	0.10	7.47E-05	6	10	10	9.49E-01	Brain_Cerebellar_Hemisphere
ALCC	ENSG00000276399.1	FLJ36000	0.22	0.16	8.23E-01	0.00	0.34	8.75E-16	2	40	40	9.49E-01	Brain_Cerebellar_Hemisphere
ALCC	ENSG00000284526.1	RP11-666A8.13	0.22	0.00	8.23E-01	0.01	0.16	6.09E-07	11	18	18	9.49E-01	Brain_Cerebellar_Hemisphere
ALCC	ENSG00000184887.13	BTBD6	0.22	0.00	8.23E-01	0.01	0.05	7.52E-03	15	36	36	9.49E-01	Brain_Cerebellar_Hemisphere
ALCC	ENSG00000239389.7	PCDHA13	-0.22	0.00	8.23E-01	0.12	0.55	1.07E-31	49	54	54	9.49E-01	Brain_Cerebellar_Hemisphere
ALCC	ENSG00000236511.1	LINC01231	0.22	0.00	8.23E-01	0.01	0.03	3.23E-02	8	26	26	9.49E-01	Brain_Cerebellar_Hemisphere
ALCC	ENSG00000047056.14	WDR37	0.22	0.00	8.23E-01	0.00	0.05	2.86E-03	8	16	16	9.49E-01	Brain_Cerebellar_Hemisphere
ALCC	ENSG00000118181.10	RPS25	-0.22	0.00	8.23E-01	0.01	0.17	1.89E-07	9	39	39	9.49E-01	Brain_Cerebellar_Hemisphere
ALCC	ENSG00000063660.8	GPC1	0.22	0.00	8.23E-01	0.01	0.06	2.69E-03	16	23	23	9.49E-01	Brain_Cerebellar_Hemisphere
ALCC	ENSG00000071994.10	PDCD2	0.22	0.01	8.24E-01	0.00	0.58	4.42E-34	1	34	34	9.49E-01	Brain_Cerebellar_Hemisphere
ALCC	ENSG00000132671.5	SSTR4	0.22	0.01	8.24E-01	0.00	0.25	2.73E-11	30	57	57	9.49E-01	Brain_Cerebellar_Hemisphere
ALCC	ENSG00000273033.2	LINC02035	-0.22	0.00	8.24E-01	0.00	0.12	7.49E-06	5	14	14	9.49E-01	Brain_Cerebellar_Hemisphere
ALCC	ENSG00000101000.5	PROCR	0.22	0.01	8.24E-01	0.00	0.10	5.79E-05	16	19	19	9.49E-01	Brain_Cerebellar_Hemisphere
ALCC	ENSG00000186115.12	CYP4F2	-0.22	0.00	8.24E-01	0.01	0.12	1.29E-05	15	32	32	9.49E-01	Brain_Cerebellar_Hemisphere
ALCC	ENSG00000205106.4	DKFZp779M0652	0.22	0.00	8.24E-01	0.02	0.05	4.00E-03	31	45	45	9.49E-01	Brain_Cerebellar_Hemisphere
ALCC	ENSG00000165626.16	BEND7	-0.22	0.00	8.24E-01	0.00	0.41	3.89E-20	9	29	29	9.49E-01	Brain_Cerebellar_Hemisphere
ALCC	ENSG00000186088.15	GSAP	-0.22	0.00	8.24E-01	0.01	0.36	2.15E-16	51	100	100	9.49E-01	Brain_Cerebellar_Hemisphere
ALCC	ENSG00000127989.13	MTERF1	0.22	0.00	8.25E-01	0.00	0.07	8.90E-04	15	16	16	9.49E-01	Brain_Cerebellar_Hemisphere
ALCC	ENSG00000147650.11	LRP12	0.22	0.00	8.25E-01	0.01	0.13	5.49E-06	34	40	40	9.49E-01	Brain_Cerebellar_Hemisphere
ALCC	ENSG00000105974.11	CAV1	-0.22	0.00	8.25E-01	0.01	0.09	2.35E-04	40	66	66	9.49E-01	Brain_Cerebellar_Hemisphere
ALCC	ENSG00000162869.15	PPP1R21	0.22	0.00	8.25E-01	0.02	0.11	1.05E-05	43	94	94	9.49E-01	Brain_Cerebellar_Hemisphere
ALCC	ENSG00000152240.12	HAUS1	-0.22	0.00	8.25E-01	0.02	0.16	4.38E-07	36	62	62	9.49E-01	Brain_Cerebellar_Hemisphere
ALCC	ENSG00000125733.17	TRIP10	0.22	0.00	8.25E-01	0.00	0.17	5.97E-08	8	11	11	9.49E-01	Brain_Cerebellar_Hemisphere
ALCC	ENSG00000197210.7	KB-1592A4.15	0.22	0.00	8.25E-01	0.03	0.20	1.46E-08	2	12	12	9.49E-01	Brain_Cerebellar_Hemisphere
ALCC	ENSG00000204381.11	LAYN	0.22	0.00	8.25E-01	0.00	0.08	3.85E-04	30	44	44	9.49E-01	Brain_Cerebellar_Hemisphere
ALCC	ENSG00000092199.17	HNRNPC	0.22	0.01	8.25E-01	0.00	0.05	5.07E-03	23	66	66	9.49E-01	Brain_Cerebellar_Hemisphere
ALCC	ENSG00000119927.13	GPAM	0.22	0.00	8.25E-01	0.01	0.09	1.45E-04	15	18	18	9.49E-01	Brain_Cerebellar_Hemisphere
ALCC	ENSG00000163017.13	ACTG2	0.22	0.00	8.26E-01	0.00	0.04	1.60E-02	4	7	7	9.49E-01	Brain_Cerebellar_Hemisphere
ALCC	ENSG00000161091.12	MFSD12	-0.22	-0.01	8.26E-01	0.00	0.27	6.43E-13	4	20	20	9.49E-01	Brain_Cerebellar_Hemisphere
ALCC	ENSG00000164761.8	TNFRSF11B	-0.22	0.00	8.26E-01	0.01	0.03	4.04E-02	41	92	92	9.49E-01	Brain_Cerebellar_Hemisphere
ALCC	ENSG00000186017.14	ZNF566	0.22	0.00	8.26E-01	0.02	0.14	2.01E-06	32	43	43	9.49E-01	Brain_Cerebellar_Hemisphere
ALCC	ENSG00000230438.6	SERPINB9P1	-0.22	0.00	8.26E-01	0.04	0.63	9.35E-39	11	32	32	9.49E-01	Brain_Cerebellar_Hemisphere
ALCC	ENSG00000118961.14	LDAH	-0.22	0.00	8.27E-01	0.02	0.10	5.56E-05	39	56	56	9.50E-01	Brain_Cerebellar_Hemisphere
ALCC	ENSG00000141556.20	TBCD	-0.22	0.00	8.27E-01	0.00	0.04	1.49E-02	5	10	10	9.50E-01	Brain_Cerebellar_Hemisphere
ALCC	ENSG00000275765.5	RP11-54C4.3	-0.22	0.00	8.27E-01	0.00	0.07	1.21E-03	9	28	28	9.50E-01	Brain_Cerebellar_Hemisphere
ALCC	ENSG00000188321.13	ZNF559	-0.22	0.00	8.27E-01	0.12	0.52	3.85E-28	20	63	63	9.50E-01	Brain_Cerebellar_Hemisphere
ALCC	ENSG00000181322.13	NME9	0.22	0.00	8.27E-01	0.01	0.09	1.30E-04	7	12	12	9.50E-01	Brain_Cerebellar_Hemisphere
ALCC	ENSG00000184271.16	POU6F1	0.22	0.01	8.28E-01	0.00	0.05	3.89E-03	4	6	6	9.50E-01	Brain_Cerebellar_Hemisphere
ALCC	ENSG00000109790.16	KLHL5	-0.22	0.00	8.28E-01	0.02	0.06	3.82E-03	104	148	148	9.50E-01	Brain_Cerebellar_Hemisphere
ALCC	ENSG00000101639.18	CEP192	0.22	0.00	8.29E-01	0.02	0.38	5.82E-18	9	14	14	9.50E-01	Brain_Cerebellar_Hemisphere
ALCC	ENSG00000137411.16	VARS2	-0.22	0.00	8.29E-01	0.08	0.46	3.55E-23	40	59	59	9.50E-01	Brain_Cerebellar_Hemisphere
ALCC	ENSG00000204428.12	LY6G5C	-0.22	0.00	8.29E-01	0.11	0.61	1.43E-36	13	13	13	9.50E-01	Brain_Cerebellar_Hemisphere
ALCC	ENSG00000269526.1	ERVV-1	-0.22	0.00	8.29E-01	0.01	0.14	1.36E-06	38	71	71	9.51E-01	Brain_Cerebellar_Hemisphere
ALCC	ENSG00000157911.9	PEX10	0.22	0.01	8.29E-01	0.00	0.05	4.35E-03	11	66	66	9.51E-01	Brain_Cerebellar_Hemisphere
ALCC	ENSG00000234745.10	HLA-B	-0.22	0.00	8.30E-01	0.02	0.10	8.97E-05	66	78	78	9.51E-01	Brain_Cerebellar_Hemisphere
ALCC	ENSG00000121413.12	ZSCAN18	-0.21	-0.01	8.30E-01	0.00	0.29	1.37E-12	8	39	39	9.51E-01	Brain_Cerebellar_Hemisphere
ALCC	ENSG00000143158.10	MPC2	-0.21	-0.01	8.30E-01	0.00	0.08	5.04E-04	6	8	8	9.51E-01	Brain_Cerebellar_Hemisphere
ALCC	ENSG00000259685.2	CTD-2315E11.1	-0.21	0.00	8.31E-01	0.00	0.09	1.41E-04	8	20	20	9.51E-01	Brain_Cerebellar_Hemisphere
ALCC	ENSG00000177169.9	ULK1	-0.21	-0.04	8.31E-01	0.00	0.17	4.68E-08	3	6	6	9.51E-01	Brain_Cerebellar_Hemisphere
ALCC	ENSG00000120699.12	EXOSC8	-0.21	0.00	8.31E-01	0.00	0.19	2.66E-08	22	55	55	9.51E-01	Brain_Cerebellar_Hemisphere
ALCC	ENSG00000148843.13	PDCD11	0.21	0.00	8.31E-01	0.01	0.22	4.62E-10	31	45	45	9.51E-01	Brain_Cerebellar_Hemisphere
ALCC	ENSG00000171055.14	FEZ2	0.21	0.00	8.31E-01	0.09	0.50	1.15E-26	10	24	24	9.51E-01	Brain_Cerebellar_Hemisphere
ALCC	ENSG00000165914.14	TTC7B	-0.21	0.00	8.32E-01	0.08	0.45	1.77E-23	41	85	85	9.51E-01	Brain_Cerebellar_Hemisphere
ALCC	ENSG00000065621.14	GSTO2	-0.21	0.00	8.32E-01	0.16	0.52	2.02E-28	18	34	34	9.51E-01	Brain_Cerebellar_Hemisphere
ALCC	ENSG00000140400.16	MAN2C1	0.21	0.00	8.32E-01	0.00	0.09	1.19E-04	9	24	24	9.51E-01	Brain_Cerebellar_Hemisphere
ALCC	ENSG00000223865.10	HLA-DPB1	0.21	0.00	8.32E-01	0.01	0.03	2.61E-02	12	16	16	9.51E-01	Brain_Cerebellar_Hemisphere
ALCC	ENSG00000115364.13	MRPL19	0.21	0.00	8.32E-01	0.01	0.10	6.31E-05	15	47	47	9.51E-01	Brain_Cerebellar_Hemisphere
ALCC	ENSG00000196335.12	STK31	0.21	0.01	8.33E-01	0.00	0.29	1.25E-13	8	25	25	9.51E-01	Brain_Cerebellar_Hemisphere
ALCC	ENSG00000125510.15	OPRL1	-0.21	0.00	8.33E-01	0.03	0.22	3.35E-10	14	24	24	9.52E-01	Brain_Cerebellar_Hemisphere
ALCC	ENSG00000118096.7	IFT46	-0.21	-0.01	8.33E-01	0.00	0.13	9.30E-06	5	19	19	9.52E-01	Brain_Cerebellar_Hemisphere
ALCC	ENSG00000165714.10	BORCS5	0.21	0.00	8.33E-01	0.02	0.09	2.33E-04	41	100	100	9.52E-01	Brain_Cerebellar_Hemisphere
ALCC	ENSG00000114115.9	RBP1	0.21	0.00	8.34E-01	0.01	0.03	2.88E-02	20	42	42	9.52E-01	Brain_Cerebellar_Hemisphere
ALCC	ENSG00000204291.10	COL15A1	0.21	0.00	8.34E-01	0.01	0.13	5.56E-06	10	28	28	9.52E-01	Brain_Cerebellar_Hemisphere
ALCC	ENSG00000170100.13	ZNF778	0.21	0.00	8.34E-01	0.02	0.35	4.17E-16	20	38	38	9.52E-01	Brain_Cerebellar_Hemisphere
ALCC	ENSG00000053371.12	AKR7A2	0.21	0.00	8.34E-01	0.01	0.11	1.68E-05	10	32	32	9.52E-01	Brain_Cerebellar_Hemisphere
ALCC	ENSG00000198168.8	SVIP	-0.21	0.00	8.35E-01	0.00	0.21	3.81E-09	3	11	11	9.52E-01	Brain_Cerebellar_Hemisphere
ALCC	ENSG00000260973.1	RP11-105C19.2	-0.21	-0.01	8.35E-01	0.00	0.12	1.09E-05	3	18	18	9.52E-01	Brain_Cerebellar_Hemisphere
ALCC	ENSG00000157426.13	AASDH	-0.21	0.00	8.35E-01	0.00	0.09	8.60E-05	13	27	27	9.52E-01	Brain_Cerebellar_Hemisphere
ALCC	ENSG00000124459.11	ZNF45	-0.21	0.00	8.35E-01	0.00	0.06	1.95E-03	37	42	42	9.52E-01	Brain_Cerebellar_Hemisphere
ALCC	ENSG00000182168.14	UNC5C	-0.21	-0.01	8.35E-01	0.00	0.04	1.07E-02	9	14	14	9.52E-01	Brain_Cerebellar_Hemisphere
ALCC	ENSG00000134318.13	ROCK2	-0.21	-0.01	8.35E-01	0.00	0.20	2.17E-09	27	66	66	9.52E-01	Brain_Cerebellar_Hemisphere
ALCC	ENSG00000078487.17	ZCWPW1	-0.21	0.00	8.36E-01	0.01	0.12	1.01E-05	30	50	50	9.52E-01	Brain_Cerebellar_Hemisphere
ALCC	ENSG00000109738.10	GLRB	-0.21	0.00	8.36E-01	0.01	0.13	6.40E-06	12	16	16	9.52E-01	Brain_Cerebellar_Hemisphere
ALCC	ENSG00000159307.18	SCUBE1	0.21	0.00	8.36E-01	0.03	0.29	4.87E-13	50	130	130	9.52E-01	Brain_Cerebellar_Hemisphere
ALCC	ENSG00000197124.11	ZNF682	-0.21	0.00	8.36E-01	0.03	0.23	1.72E-10	27	29	29	9.52E-01	Brain_Cerebellar_Hemisphere
ALCC	ENSG00000118507.15	AKAP7	-0.21	0.00	8.36E-01	0.00	0.04	8.71E-03	7	14	14	9.52E-01	Brain_Cerebellar_Hemisphere
ALCC	ENSG00000065054.13	SLC9A3R2	-0.21	-0.01	8.37E-01	0.00	0.05	3.42E-03	7	24	24	9.52E-01	Brain_Cerebellar_Hemisphere
ALCC	ENSG00000174332.5	GLIS1	-0.21	0.00	8.37E-01	0.00	0.23	2.67E-10	5	18	18	9.52E-01	Brain_Cerebellar_Hemisphere
ALCC	ENSG00000254651.1	RP11-430H10.3	0.21	0.00	8.37E-01	0.02	0.37	2.99E-17	18	22	22	9.52E-01	Brain_Cerebellar_Hemisphere
ALCC	ENSG00000241186.9	TDGF1	0.21	0.01	8.37E-01	0.00	0.23	2.50E-10	33	42	42	9.52E-01	Brain_Cerebellar_Hemisphere
ALCC	ENSG00000189046.10	ALKBH2	0.21	0.00	8.37E-01	0.00	0.11	2.63E-05	10	10	10	9.52E-01	Brain_Cerebellar_Hemisphere
ALCC	ENSG00000033011.11	ALG1	0.21	0.01	8.37E-01	0.00	0.04	1.15E-02	1	6	6	9.52E-01	Brain_Cerebellar_Hemisphere
ALCC	ENSG00000205669.2	ACOT6	-0.20	0.00	8.38E-01	0.01	0.04	1.45E-02	3	3	3	9.52E-01	Brain_Cerebellar_Hemisphere
ALCC	ENSG00000186952.14	TMEM232	0.20	0.01	8.38E-01	0.00	0.17	1.12E-07	2	25	25	9.52E-01	Brain_Cerebellar_Hemisphere
ALCC	ENSG00000151458.11	ANKRD50	0.20	0.01	8.38E-01	0.00	0.08	3.92E-04	12	29	29	9.52E-01	Brain_Cerebellar_Hemisphere
ALCC	ENSG00000111224.13	PARP11	0.20	0.00	8.38E-01	0.01	0.15	1.44E-06	18	30	30	9.52E-01	Brain_Cerebellar_Hemisphere
ALCC	ENSG00000283787.1	PRR33	-0.20	0.00	8.38E-01	0.00	0.04	2.28E-02	3	5	5	9.52E-01	Brain_Cerebellar_Hemisphere
ALCC	ENSG00000159128.14	IFNGR2	-0.20	0.00	8.38E-01	0.04	0.24	6.25E-11	13	28	28	9.52E-01	Brain_Cerebellar_Hemisphere
ALCC	ENSG00000169752.16	NRG4	-0.20	0.00	8.39E-01	0.00	0.47	1.02E-23	26	60	60	9.52E-01	Brain_Cerebellar_Hemisphere
ALCC	ENSG00000204237.4	OXLD1	0.20	0.00	8.39E-01	0.00	0.07	9.08E-04	5	5	5	9.52E-01	Brain_Cerebellar_Hemisphere
ALCC	ENSG00000273399.2	RP11-408A13.3	0.20	0.00	8.39E-01	0.01	0.09	1.72E-04	22	51	51	9.52E-01	Brain_Cerebellar_Hemisphere
ALCC	ENSG00000172554.11	SNTG2	-0.20	0.00	8.40E-01	0.01	0.21	2.37E-09	15	42	42	9.53E-01	Brain_Cerebellar_Hemisphere
ALCC	ENSG00000137944.17	KYAT3	0.20	0.00	8.40E-01	0.00	0.23	1.84E-10	37	51	51	9.53E-01	Brain_Cerebellar_Hemisphere
ALCC	ENSG00000189283.9	FHIT	0.20	0.00	8.41E-01	0.00	0.05	4.30E-03	3	12	12	9.54E-01	Brain_Cerebellar_Hemisphere
ALCC	ENSG00000186635.14	ARAP1	0.20	0.00	8.42E-01	0.00	0.10	7.88E-05	19	41	41	9.55E-01	Brain_Cerebellar_Hemisphere
ALCC	ENSG00000185627.17	PSMD13	-0.20	0.00	8.43E-01	0.03	0.38	6.46E-19	27	42	42	9.55E-01	Brain_Cerebellar_Hemisphere
ALCC	ENSG00000104140.6	RHOV	0.20	0.00	8.43E-01	0.00	0.08	2.05E-04	5	9	9	9.55E-01	Brain_Cerebellar_Hemisphere
ALCC	ENSG00000120647.9	CCDC77	0.20	0.01	8.43E-01	0.00	0.30	6.09E-14	7	21	21	9.55E-01	Brain_Cerebellar_Hemisphere
ALCC	ENSG00000198128.3	OR2L3	-0.20	0.00	8.43E-01	0.09	0.30	1.52E-14	14	21	21	9.55E-01	Brain_Cerebellar_Hemisphere
ALCC	ENSG00000140691.16	ARMC5	-0.20	-0.02	8.43E-01	0.00	0.03	2.26E-02	2	6	6	9.55E-01	Brain_Cerebellar_Hemisphere
ALCC	ENSG00000121053.5	EPX	-0.20	0.00	8.44E-01	0.00	0.09	1.59E-04	24	45	45	9.55E-01	Brain_Cerebellar_Hemisphere
ALCC	ENSG00000054983.16	GALC	0.20	0.00	8.44E-01	0.05	0.43	1.06E-20	32	55	55	9.56E-01	Brain_Cerebellar_Hemisphere
ALCC	ENSG00000228408.6	RP1-111D6.3	0.20	0.00	8.45E-01	0.01	0.35	4.14E-17	10	22	22	9.57E-01	Brain_Cerebellar_Hemisphere
ALCC	ENSG00000170266.15	GLB1	-0.19	0.00	8.46E-01	0.06	0.27	2.22E-12	31	43	43	9.57E-01	Brain_Cerebellar_Hemisphere
ALCC	ENSG00000240972.1	MIF	-0.19	0.00	8.47E-01	0.01	0.05	6.44E-03	13	41	41	9.58E-01	Brain_Cerebellar_Hemisphere
ALCC	ENSG00000055483.19	USP36	-0.19	0.00	8.47E-01	0.04	0.45	3.68E-22	23	59	59	9.58E-01	Brain_Cerebellar_Hemisphere
ALCC	ENSG00000069424.14	KCNAB2	-0.19	-0.01	8.47E-01	0.00	0.09	2.15E-04	5	11	11	9.58E-01	Brain_Cerebellar_Hemisphere
ALCC	ENSG00000136720.6	HS6ST1	-0.19	0.00	8.48E-01	0.00	0.03	2.93E-02	8	25	25	9.58E-01	Brain_Cerebellar_Hemisphere
ALCC	ENSG00000178381.11	ZFAND2A	-0.19	0.00	8.48E-01	0.00	0.06	1.69E-03	6	11	11	9.58E-01	Brain_Cerebellar_Hemisphere
ALCC	ENSG00000136436.14	CALCOCO2	0.19	0.00	8.48E-01	0.02	0.40	2.97E-19	23	28	28	9.59E-01	Brain_Cerebellar_Hemisphere
ALCC	ENSG00000174177.12	CTU2	0.19	0.00	8.49E-01	0.03	0.34	2.43E-16	5	12	12	9.59E-01	Brain_Cerebellar_Hemisphere
ALCC	ENSG00000283992.1	LYNX1	0.19	0.00	8.49E-01	0.00	0.06	2.16E-03	26	45	45	9.59E-01	Brain_Cerebellar_Hemisphere
ALCC	ENSG00000166603.4	MC4R	0.19	0.00	8.49E-01	0.04	0.41	5.91E-20	48	69	69	9.60E-01	Brain_Cerebellar_Hemisphere
ALCC	ENSG00000184305.14	CCSER1	-0.19	0.00	8.50E-01	0.01	0.07	1.23E-03	31	40	40	9.60E-01	Brain_Cerebellar_Hemisphere
ALCC	ENSG00000171903.16	CYP4F11	0.19	0.00	8.50E-01	0.01	0.15	9.13E-07	28	48	48	9.60E-01	Brain_Cerebellar_Hemisphere
ALCC	ENSG00000172354.9	GNB2	-0.19	-0.01	8.50E-01	0.00	0.04	1.85E-02	10	30	30	9.60E-01	Brain_Cerebellar_Hemisphere
ALCC	ENSG00000196372.12	ASB13	-0.19	-0.01	8.50E-01	0.00	0.04	1.26E-02	2	12	12	9.60E-01	Brain_Cerebellar_Hemisphere
ALCC	ENSG00000083535.15	PIBF1	0.19	0.00	8.50E-01	0.02	0.19	5.60E-09	13	38	38	9.60E-01	Brain_Cerebellar_Hemisphere
ALCC	ENSG00000174348.13	PODN	-0.19	0.00	8.51E-01	0.01	0.03	2.85E-02	12	35	35	9.60E-01	Brain_Cerebellar_Hemisphere
ALCC	ENSG00000250415.1	CTC-461F20.1	0.19	0.01	8.51E-01	0.00	0.05	7.51E-03	5	18	18	9.60E-01	Brain_Cerebellar_Hemisphere
ALCC	ENSG00000119685.19	TTLL5	-0.19	-0.01	8.51E-01	0.00	0.11	5.31E-05	1	10	10	9.60E-01	Brain_Cerebellar_Hemisphere
ALCC	ENSG00000101577.9	LPIN2	0.19	0.00	8.51E-01	0.01	0.16	1.56E-07	27	52	52	9.60E-01	Brain_Cerebellar_Hemisphere
ALCC	ENSG00000157214.13	STEAP2	-0.19	0.00	8.52E-01	0.15	0.68	4.78E-46	39	46	46	9.60E-01	Brain_Cerebellar_Hemisphere
ALCC	ENSG00000018869.16	ZNF582	-0.19	0.00	8.52E-01	0.00	0.06	1.30E-03	8	27	27	9.60E-01	Brain_Cerebellar_Hemisphere
ALCC	ENSG00000187815.9	ZFP69	-0.19	0.00	8.52E-01	0.03	0.29	1.29E-13	35	62	62	9.60E-01	Brain_Cerebellar_Hemisphere
ALCC	ENSG00000063761.15	ADCK1	-0.19	-0.01	8.52E-01	0.00	0.37	4.41E-17	9	32	32	9.60E-01	Brain_Cerebellar_Hemisphere
ALCC	ENSG00000135587.8	SMPD2	0.19	0.00	8.53E-01	0.01	0.09	3.16E-04	29	63	63	9.60E-01	Brain_Cerebellar_Hemisphere
ALCC	ENSG00000204961.6	PCDHA9	-0.19	0.00	8.53E-01	0.04	0.62	1.22E-36	28	40	40	9.60E-01	Brain_Cerebellar_Hemisphere
ALCC	ENSG00000146350.13	TBC1D32	0.18	0.00	8.54E-01	0.00	0.12	1.78E-05	8	21	21	9.61E-01	Brain_Cerebellar_Hemisphere
ALCC	ENSG00000188690.12	UROS	0.18	0.00	8.54E-01	0.00	0.04	1.31E-02	6	9	9	9.61E-01	Brain_Cerebellar_Hemisphere
ALCC	ENSG00000112562.18	SMOC2	-0.18	0.00	8.54E-01	0.02	0.13	4.44E-06	19	35	35	9.61E-01	Brain_Cerebellar_Hemisphere
ALCC	ENSG00000178460.17	MCMDC2	-0.18	0.00	8.54E-01	0.00	0.06	3.26E-03	55	55	55	9.61E-01	Brain_Cerebellar_Hemisphere
ALCC	ENSG00000172661.17	WASHC2C	-0.18	0.00	8.55E-01	0.04	0.14	1.77E-06	40	98	98	9.61E-01	Brain_Cerebellar_Hemisphere
ALCC	ENSG00000171853.15	TRAPPC12	-0.18	0.00	8.55E-01	0.03	0.17	1.56E-08	26	76	76	9.61E-01	Brain_Cerebellar_Hemisphere
ALCC	ENSG00000241370.5	RPP21	-0.18	0.00	8.55E-01	0.00	0.04	1.04E-02	5	5	5	9.61E-01	Brain_Cerebellar_Hemisphere
ALCC	ENSG00000008988.9	RPS20	-0.18	0.00	8.55E-01	0.01	0.11	2.99E-05	21	27	27	9.61E-01	Brain_Cerebellar_Hemisphere
ALCC	ENSG00000162650.16	ATXN7L2	0.18	0.00	8.55E-01	0.00	0.09	1.27E-04	16	33	33	9.61E-01	Brain_Cerebellar_Hemisphere
ALCC	ENSG00000256540.1	RP11-598F7.6	0.18	0.00	8.56E-01	0.01	0.32	5.07E-15	6	15	15	9.61E-01	Brain_Cerebellar_Hemisphere
ALCC	ENSG00000185269.11	NOTUM	0.18	0.00	8.56E-01	0.01	0.16	3.46E-07	18	33	33	9.61E-01	Brain_Cerebellar_Hemisphere
ALCC	ENSG00000181817.5	LSM10	-0.18	-0.06	8.57E-01	0.00	0.12	1.17E-05	19	43	43	9.61E-01	Brain_Cerebellar_Hemisphere
ALCC	ENSG00000116199.11	FAM20B	0.18	0.00	8.57E-01	0.01	0.22	5.64E-10	17	28	28	9.61E-01	Brain_Cerebellar_Hemisphere
ALCC	ENSG00000269343.6	ZNF587B	0.18	0.01	8.57E-01	0.00	0.11	2.80E-05	6	14	14	9.61E-01	Brain_Cerebellar_Hemisphere
ALCC	ENSG00000051620.10	HEBP2	-0.18	0.00	8.57E-01	0.03	0.20	1.69E-09	28	80	80	9.61E-01	Brain_Cerebellar_Hemisphere
ALCC	ENSG00000079246.15	XRCC5	0.18	0.00	8.57E-01	0.00	0.11	2.76E-05	11	17	17	9.61E-01	Brain_Cerebellar_Hemisphere
ALCC	ENSG00000257354.2	RP11-631N16.2	-0.18	-0.01	8.57E-01	0.00	0.04	1.43E-02	3	15	15	9.61E-01	Brain_Cerebellar_Hemisphere
ALCC	ENSG00000141577.13	CEP131	-0.18	-0.01	8.57E-01	0.00	0.05	7.30E-03	15	24	24	9.61E-01	Brain_Cerebellar_Hemisphere
ALCC	ENSG00000166845.13	C18orf54	-0.18	0.00	8.58E-01	0.04	0.21	1.39E-09	62	68	68	9.61E-01	Brain_Cerebellar_Hemisphere
ALCC	ENSG00000117676.13	RPS6KA1	-0.18	0.00	8.58E-01	0.00	0.12	8.65E-06	3	7	7	9.61E-01	Brain_Cerebellar_Hemisphere
ALCC	ENSG00000153060.7	TEKT5	-0.18	0.00	8.58E-01	0.01	0.09	1.90E-04	14	60	60	9.61E-01	Brain_Cerebellar_Hemisphere
ALCC	ENSG00000143971.7	ETAA1	0.18	0.00	8.58E-01	0.01	0.15	5.45E-07	25	78	78	9.61E-01	Brain_Cerebellar_Hemisphere
ALCC	ENSG00000135643.4	KCNMB4	0.18	0.00	8.58E-01	0.00	0.03	2.37E-02	8	12	12	9.61E-01	Brain_Cerebellar_Hemisphere
ALCC	ENSG00000049245.12	VAMP3	0.18	0.00	8.59E-01	0.00	0.05	6.15E-03	15	23	23	9.61E-01	Brain_Cerebellar_Hemisphere
ALCC	ENSG00000170035.15	UBE2E3	0.18	0.00	8.59E-01	0.00	0.07	8.91E-04	36	63	63	9.61E-01	Brain_Cerebellar_Hemisphere
ALCC	ENSG00000130508.10	PXDN	-0.18	0.00	8.59E-01	0.00	0.03	3.39E-02	27	48	48	9.61E-01	Brain_Cerebellar_Hemisphere
ALCC	ENSG00000167196.13	FBXO22	0.18	0.00	8.59E-01	0.00	0.16	4.52E-07	51	72	72	9.61E-01	Brain_Cerebellar_Hemisphere
ALCC	ENSG00000262246.5	CORO7	-0.18	-0.03	8.60E-01	0.00	0.04	1.27E-02	1	7	7	9.61E-01	Brain_Cerebellar_Hemisphere
ALCC	ENSG00000164081.12	TEX264	0.18	0.00	8.60E-01	0.00	0.08	4.93E-04	10	12	12	9.61E-01	Brain_Cerebellar_Hemisphere
ALCC	ENSG00000113272.13	THG1L	0.18	0.01	8.60E-01	0.00	0.18	2.15E-08	7	12	12	9.61E-01	Brain_Cerebellar_Hemisphere
ALCC	ENSG00000167695.14	FAM57A	-0.18	-0.01	8.60E-01	0.00	0.04	1.62E-02	3	13	13	9.61E-01	Brain_Cerebellar_Hemisphere
ALCC	ENSG00000139620.12	KANSL2	-0.18	0.00	8.60E-01	0.01	0.28	8.95E-13	23	36	36	9.61E-01	Brain_Cerebellar_Hemisphere
ALCC	ENSG00000128578.9	STRIP2	-0.18	-0.01	8.60E-01	0.00	0.04	1.23E-02	9	18	18	9.61E-01	Brain_Cerebellar_Hemisphere
ALCC	ENSG00000156299.13	TIAM1	0.18	0.00	8.60E-01	0.00	0.08	3.11E-04	7	14	14	9.61E-01	Brain_Cerebellar_Hemisphere
ALCC	ENSG00000112186.11	CAP2	-0.18	0.00	8.60E-01	0.00	0.04	1.05E-02	14	31	31	9.61E-01	Brain_Cerebellar_Hemisphere
ALCC	ENSG00000138036.18	DYNC2LI1	-0.18	0.00	8.61E-01	0.00	0.04	9.28E-03	10	21	21	9.61E-01	Brain_Cerebellar_Hemisphere
ALCC	ENSG00000164535.14	DAGLB	0.17	0.12	8.61E-01	0.00	0.28	1.04E-12	3	22	22	9.61E-01	Brain_Cerebellar_Hemisphere
ALCC	ENSG00000235475.1	LINC01372	-0.17	0.00	8.61E-01	0.02	0.21	9.06E-10	17	25	25	9.61E-01	Brain_Cerebellar_Hemisphere
ALCC	ENSG00000148308.17	GTF3C5	-0.17	0.00	8.61E-01	0.00	0.17	7.77E-08	16	54	54	9.61E-01	Brain_Cerebellar_Hemisphere
ALCC	ENSG00000242474.2	AC093627.9	0.17	0.00	8.61E-01	0.01	0.03	3.32E-02	11	13	13	9.61E-01	Brain_Cerebellar_Hemisphere
ALCC	ENSG00000162086.14	ZNF75A	0.17	0.01	8.61E-01	0.00	0.05	3.66E-03	7	21	21	9.61E-01	Brain_Cerebellar_Hemisphere
ALCC	ENSG00000138448.11	ITGAV	0.17	0.00	8.62E-01	0.00	0.03	4.56E-02	24	27	27	9.61E-01	Brain_Cerebellar_Hemisphere
ALCC	ENSG00000176485.11	PLA2G16	-0.17	0.00	8.62E-01	0.00	0.20	3.22E-09	4	8	8	9.61E-01	Brain_Cerebellar_Hemisphere
ALCC	ENSG00000075234.16	TTC38	-0.17	0.00	8.62E-01	0.01	0.06	4.02E-03	7	15	15	9.61E-01	Brain_Cerebellar_Hemisphere
ALCC	ENSG00000172771.11	EFCAB12	-0.17	0.00	8.62E-01	0.01	0.11	2.41E-05	13	16	16	9.61E-01	Brain_Cerebellar_Hemisphere
ALCC	ENSG00000163235.15	TGFA	0.17	0.00	8.62E-01	0.00	0.06	1.90E-03	6	11	11	9.61E-01	Brain_Cerebellar_Hemisphere
ALCC	ENSG00000164600.6	NEUROD6	0.17	0.00	8.62E-01	0.06	0.08	6.51E-04	61	113	113	9.61E-01	Brain_Cerebellar_Hemisphere
ALCC	ENSG00000132109.9	TRIM21	-0.17	0.00	8.62E-01	0.01	0.17	1.24E-07	7	24	24	9.61E-01	Brain_Cerebellar_Hemisphere
ALCC	ENSG00000137154.12	RPS6	0.17	0.00	8.62E-01	0.00	0.05	5.31E-03	20	35	35	9.61E-01	Brain_Cerebellar_Hemisphere
ALCC	ENSG00000226562.3	CYP4F26P	0.17	0.00	8.63E-01	0.01	0.35	1.99E-16	10	21	21	9.61E-01	Brain_Cerebellar_Hemisphere
ALCC	ENSG00000197362.14	ZNF786	0.17	0.00	8.63E-01	0.06	0.38	4.42E-18	21	26	26	9.61E-01	Brain_Cerebellar_Hemisphere
ALCC	ENSG00000227877.6	MRLN	-0.17	0.00	8.63E-01	0.00	0.17	2.67E-08	5	8	8	9.61E-01	Brain_Cerebellar_Hemisphere
ALCC	ENSG00000090971.4	NAT14	-0.17	-0.01	8.63E-01	0.00	0.04	1.51E-02	16	29	29	9.61E-01	Brain_Cerebellar_Hemisphere
ALCC	ENSG00000151292.17	CSNK1G3	-0.17	-0.02	8.63E-01	0.00	0.07	8.65E-04	4	9	9	9.61E-01	Brain_Cerebellar_Hemisphere
ALCC	ENSG00000100997.18	ABHD12	-0.17	-0.01	8.63E-01	0.00	0.13	4.40E-06	6	40	40	9.61E-01	Brain_Cerebellar_Hemisphere
ALCC	ENSG00000283696.1	RP11-122G18.12	0.17	0.00	8.64E-01	0.01	0.04	1.30E-02	24	48	48	9.61E-01	Brain_Cerebellar_Hemisphere
ALCC	ENSG00000243480.7	AMY2A	0.17	0.00	8.64E-01	0.01	0.11	1.82E-05	17	26	26	9.61E-01	Brain_Cerebellar_Hemisphere
ALCC	ENSG00000184967.6	NOC4L	0.17	0.00	8.64E-01	0.01	0.11	2.58E-05	37	70	70	9.61E-01	Brain_Cerebellar_Hemisphere
ALCC	ENSG00000224843.6	LINC00240	-0.17	0.00	8.65E-01	0.02	0.09	2.37E-04	29	35	35	9.62E-01	Brain_Cerebellar_Hemisphere
ALCC	ENSG00000049239.12	H6PD	0.17	0.00	8.65E-01	0.01	0.34	1.35E-15	13	24	24	9.62E-01	Brain_Cerebellar_Hemisphere
ALCC	ENSG00000188647.12	PTAR1	-0.17	-0.02	8.65E-01	0.00	0.04	9.69E-03	4	17	17	9.62E-01	Brain_Cerebellar_Hemisphere
ALCC	ENSG00000197702.11	PARVA	-0.17	0.00	8.66E-01	0.03	0.29	6.21E-13	18	29	29	9.62E-01	Brain_Cerebellar_Hemisphere
ALCC	ENSG00000181061.13	HIGD1A	-0.17	-0.06	8.66E-01	0.00	0.30	1.75E-13	1	8	8	9.62E-01	Brain_Cerebellar_Hemisphere
ALCC	ENSG00000182621.17	PLCB1	-0.17	0.00	8.66E-01	0.01	0.03	2.82E-02	11	61	61	9.62E-01	Brain_Cerebellar_Hemisphere
ALCC	ENSG00000130177.14	CDC16	0.17	0.00	8.66E-01	0.00	0.13	4.16E-06	4	42	42	9.62E-01	Brain_Cerebellar_Hemisphere
ALCC	ENSG00000240204.2	SMKR1	-0.17	0.00	8.66E-01	0.00	0.19	1.87E-08	13	29	29	9.62E-01	Brain_Cerebellar_Hemisphere
ALCC	ENSG00000130193.7	THEM6	0.17	0.00	8.66E-01	0.06	0.38	1.01E-17	45	63	63	9.62E-01	Brain_Cerebellar_Hemisphere
ALCC	ENSG00000144488.14	ESPNL	-0.17	0.00	8.67E-01	0.20	0.55	1.92E-30	18	27	27	9.63E-01	Brain_Cerebellar_Hemisphere
ALCC	ENSG00000186716.20	BCR	-0.17	0.00	8.67E-01	0.01	0.44	3.77E-22	36	134	134	9.63E-01	Brain_Cerebellar_Hemisphere
ALCC	ENSG00000134802.17	SLC43A3	0.17	0.00	8.68E-01	0.00	0.23	2.62E-10	15	21	21	9.63E-01	Brain_Cerebellar_Hemisphere
ALCC	ENSG00000101191.16	DIDO1	0.17	0.02	8.68E-01	0.00	0.07	9.77E-04	1	3	3	9.63E-01	Brain_Cerebellar_Hemisphere
ALCC	ENSG00000160271.14	RALGDS	-0.17	0.00	8.68E-01	0.01	0.16	3.11E-07	38	98	98	9.63E-01	Brain_Cerebellar_Hemisphere
ALCC	ENSG00000223764.2	RP11-54O7.3	0.17	0.00	8.68E-01	0.01	0.10	4.06E-05	6	21	21	9.63E-01	Brain_Cerebellar_Hemisphere
ALCC	ENSG00000197467.13	COL13A1	0.17	0.00	8.69E-01	0.04	0.20	3.50E-09	43	86	86	9.63E-01	Brain_Cerebellar_Hemisphere
ALCC	ENSG00000181856.14	SLC2A4	-0.17	0.00	8.69E-01	0.01	0.07	4.37E-04	5	21	21	9.63E-01	Brain_Cerebellar_Hemisphere
ALCC	ENSG00000100023.18	PPIL2	-0.17	0.00	8.69E-01	0.01	0.14	2.57E-06	26	80	80	9.63E-01	Brain_Cerebellar_Hemisphere
ALCC	ENSG00000240694.8	PNMA2	0.17	0.00	8.69E-01	0.02	0.53	3.25E-28	46	89	89	9.63E-01	Brain_Cerebellar_Hemisphere
ALCC	ENSG00000142661.18	MYOM3	0.16	0.00	8.69E-01	0.00	0.17	9.44E-08	4	8	8	9.63E-01	Brain_Cerebellar_Hemisphere
ALCC	ENSG00000215915.9	ATAD3C	0.16	0.00	8.69E-01	0.01	0.11	1.57E-05	9	25	25	9.63E-01	Brain_Cerebellar_Hemisphere
ALCC	ENSG00000110851.11	PRDM4	0.16	0.00	8.69E-01	0.00	0.11	2.41E-05	16	24	24	9.63E-01	Brain_Cerebellar_Hemisphere
ALCC	ENSG00000105877.17	DNAH11	-0.16	-0.01	8.70E-01	0.00	0.03	2.52E-02	3	6	6	9.63E-01	Brain_Cerebellar_Hemisphere
ALCC	ENSG00000107959.15	PITRM1	-0.16	0.00	8.70E-01	0.02	0.26	2.97E-12	10	27	27	9.63E-01	Brain_Cerebellar_Hemisphere
ALCC	ENSG00000182866.16	LCK	0.16	0.00	8.70E-01	0.00	0.08	2.60E-04	6	11	11	9.63E-01	Brain_Cerebellar_Hemisphere
ALCC	ENSG00000154710.16	RABGEF1	-0.16	0.00	8.70E-01	0.00	0.07	1.24E-03	35	50	50	9.63E-01	Brain_Cerebellar_Hemisphere
ALCC	ENSG00000180264.11	ADGRD2	-0.16	0.00	8.71E-01	0.00	0.33	4.29E-15	3	16	16	9.63E-01	Brain_Cerebellar_Hemisphere
ALCC	ENSG00000127472.10	PLA2G5	-0.16	0.00	8.71E-01	0.02	0.10	4.71E-05	41	68	68	9.63E-01	Brain_Cerebellar_Hemisphere
ALCC	ENSG00000135540.11	NHSL1	-0.16	0.00	8.71E-01	0.01	0.09	1.24E-04	6	7	7	9.63E-01	Brain_Cerebellar_Hemisphere
ALCC	ENSG00000096696.13	DSP	0.16	0.00	8.71E-01	0.01	0.03	3.95E-02	15	26	26	9.63E-01	Brain_Cerebellar_Hemisphere
ALCC	ENSG00000135457.9	TFCP2	0.16	0.01	8.71E-01	0.00	0.10	4.75E-05	4	10	10	9.63E-01	Brain_Cerebellar_Hemisphere
ALCC	ENSG00000267260.1	CTD-2162K18.4	0.16	0.00	8.71E-01	0.04	0.28	9.43E-14	30	40	40	9.63E-01	Brain_Cerebellar_Hemisphere
ALCC	ENSG00000198182.12	ZNF607	0.16	0.00	8.71E-01	0.01	0.11	2.14E-05	69	96	96	9.63E-01	Brain_Cerebellar_Hemisphere
ALCC	ENSG00000170091.10	HMP19	-0.16	0.00	8.71E-01	0.00	0.08	4.57E-04	17	35	35	9.63E-01	Brain_Cerebellar_Hemisphere
ALCC	ENSG00000165568.17	AKR1E2	-0.16	0.00	8.71E-01	0.01	0.09	1.32E-04	14	61	61	9.63E-01	Brain_Cerebellar_Hemisphere
ALCC	ENSG00000257431.1	RP11-263K4.3	-0.16	0.00	8.72E-01	0.05	0.44	2.20E-22	59	118	118	9.63E-01	Brain_Cerebellar_Hemisphere
ALCC	ENSG00000159267.14	HLCS	0.16	0.00	8.72E-01	0.00	0.19	1.46E-08	9	21	21	9.63E-01	Brain_Cerebellar_Hemisphere
ALCC	ENSG00000197024.8	ZNF398	-0.16	0.00	8.72E-01	0.00	0.04	1.67E-02	24	43	43	9.63E-01	Brain_Cerebellar_Hemisphere
ALCC	ENSG00000106299.7	WASL	0.16	0.00	8.73E-01	0.01	0.11	2.89E-05	85	124	124	9.63E-01	Brain_Cerebellar_Hemisphere
ALCC	ENSG00000204618.8	RNF39	0.16	0.00	8.73E-01	0.10	0.44	2.20E-22	52	57	57	9.63E-01	Brain_Cerebellar_Hemisphere
ALCC	ENSG00000130414.11	NDUFA10	0.16	0.00	8.74E-01	0.00	0.22	5.33E-10	28	54	54	9.64E-01	Brain_Cerebellar_Hemisphere
ALCC	ENSG00000178996.13	SNX18	-0.16	0.00	8.74E-01	0.00	0.13	6.87E-06	21	76	76	9.64E-01	Brain_Cerebellar_Hemisphere
ALCC	ENSG00000099866.14	MADCAM1	0.16	0.00	8.74E-01	0.00	0.13	3.73E-06	8	42	42	9.64E-01	Brain_Cerebellar_Hemisphere
ALCC	ENSG00000188112.8	C6orf132	0.16	0.00	8.74E-01	0.03	0.13	3.85E-06	39	63	63	9.64E-01	Brain_Cerebellar_Hemisphere
ALCC	ENSG00000101198.14	NKAIN4	-0.16	0.00	8.75E-01	0.02	0.35	1.03E-16	16	30	30	9.65E-01	Brain_Cerebellar_Hemisphere
ALCC	ENSG00000114841.17	DNAH1	0.16	0.00	8.75E-01	0.01	0.15	6.07E-07	8	22	22	9.65E-01	Brain_Cerebellar_Hemisphere
ALCC	ENSG00000270720.1	RP11-84C13.2	-0.16	0.00	8.75E-01	0.00	0.14	2.89E-06	10	33	33	9.65E-01	Brain_Cerebellar_Hemisphere
ALCC	ENSG00000169330.8	KIAA1024	0.16	0.00	8.75E-01	0.03	0.04	1.14E-02	53	133	133	9.65E-01	Brain_Cerebellar_Hemisphere
ALCC	ENSG00000163644.14	PPM1K	0.16	0.00	8.77E-01	0.00	0.08	4.53E-04	15	39	39	9.66E-01	Brain_Cerebellar_Hemisphere
ALCC	ENSG00000092529.23	CAPN3	-0.16	0.00	8.77E-01	0.02	0.19	6.34E-09	44	45	45	9.66E-01	Brain_Cerebellar_Hemisphere
ALCC	ENSG00000176809.10	LRRC37A3	0.15	0.01	8.77E-01	0.00	0.34	4.10E-17	2	27	27	9.66E-01	Brain_Cerebellar_Hemisphere
ALCC	ENSG00000178776.4	C5orf46	0.15	0.00	8.77E-01	0.01	0.18	1.93E-08	10	12	12	9.66E-01	Brain_Cerebellar_Hemisphere
ALCC	ENSG00000281005.1	LINC00921	-0.15	0.00	8.78E-01	0.08	0.45	4.54E-23	6	8	8	9.66E-01	Brain_Cerebellar_Hemisphere
ALCC	ENSG00000078140.13	UBE2K	-0.15	-0.01	8.78E-01	0.00	0.06	2.49E-03	15	36	36	9.66E-01	Brain_Cerebellar_Hemisphere
ALCC	ENSG00000184517.11	ZFP1	-0.15	-0.01	8.78E-01	0.00	0.19	4.30E-09	7	23	23	9.66E-01	Brain_Cerebellar_Hemisphere
ALCC	ENSG00000100461.17	RBM23	0.15	0.00	8.78E-01	0.01	0.38	6.64E-18	17	48	48	9.66E-01	Brain_Cerebellar_Hemisphere
ALCC	ENSG00000148341.17	SH3GLB2	0.15	0.00	8.79E-01	0.00	0.05	3.04E-03	9	14	14	9.67E-01	Brain_Cerebellar_Hemisphere
ALCC	ENSG00000110328.5	GALNT18	0.15	0.00	8.79E-01	0.01	0.04	1.31E-02	22	63	63	9.67E-01	Brain_Cerebellar_Hemisphere
ALCC	ENSG00000168734.13	PKIG	0.15	0.00	8.79E-01	0.01	0.05	5.73E-03	19	40	40	9.67E-01	Brain_Cerebellar_Hemisphere
ALCC	ENSG00000167562.12	ZNF701	-0.15	0.00	8.79E-01	0.01	0.18	5.90E-08	4	6	6	9.67E-01	Brain_Cerebellar_Hemisphere
ALCC	ENSG00000108960.7	MMD	-0.15	-0.03	8.79E-01	0.00	0.08	5.96E-04	1	43	43	9.67E-01	Brain_Cerebellar_Hemisphere
ALCC	ENSG00000070476.14	ZXDC	-0.15	0.00	8.80E-01	0.01	0.22	1.06E-09	17	38	38	9.67E-01	Brain_Cerebellar_Hemisphere
ALCC	ENSG00000100321.14	SYNGR1	-0.15	-0.02	8.80E-01	0.00	0.10	1.04E-04	9	15	15	9.67E-01	Brain_Cerebellar_Hemisphere
ALCC	ENSG00000154079.5	SDHAF4	-0.15	0.00	8.80E-01	0.00	0.09	1.58E-04	30	62	62	9.67E-01	Brain_Cerebellar_Hemisphere
ALCC	ENSG00000173226.16	IQCB1	-0.15	0.00	8.81E-01	0.07	0.36	3.33E-17	51	55	55	9.67E-01	Brain_Cerebellar_Hemisphere
ALCC	ENSG00000122218.14	COPA	-0.15	0.00	8.81E-01	0.01	0.19	3.24E-08	8	10	10	9.68E-01	Brain_Cerebellar_Hemisphere
ALCC	ENSG00000155275.18	TRMT44	-0.15	-0.01	8.81E-01	0.00	0.41	1.37E-19	9	52	52	9.68E-01	Brain_Cerebellar_Hemisphere
ALCC	ENSG00000141404.15	GNAL	-0.15	-0.02	8.82E-01	0.00	0.03	4.52E-02	5	7	7	9.68E-01	Brain_Cerebellar_Hemisphere
ALCC	ENSG00000198791.11	CNOT7	0.15	0.00	8.83E-01	0.03	0.25	4.00E-12	11	21	21	9.68E-01	Brain_Cerebellar_Hemisphere
ALCC	ENSG00000117620.14	SLC35A3	-0.15	0.00	8.83E-01	0.00	0.04	1.09E-02	15	15	15	9.68E-01	Brain_Cerebellar_Hemisphere
ALCC	ENSG00000185043.10	CIB1	-0.15	0.00	8.83E-01	0.01	0.35	5.91E-18	30	60	60	9.68E-01	Brain_Cerebellar_Hemisphere
ALCC	ENSG00000026950.16	BTN3A1	0.15	0.00	8.83E-01	0.01	0.10	4.97E-05	11	11	11	9.68E-01	Brain_Cerebellar_Hemisphere
ALCC	ENSG00000177042.14	TMEM80	0.15	0.00	8.83E-01	0.18	0.54	2.19E-31	69	110	110	9.68E-01	Brain_Cerebellar_Hemisphere
ALCC	ENSG00000177034.14	MTX3	-0.15	-0.01	8.84E-01	0.00	0.03	2.43E-02	8	17	17	9.69E-01	Brain_Cerebellar_Hemisphere
ALCC	ENSG00000213967.10	ZNF726	-0.15	0.00	8.84E-01	0.01	0.23	2.78E-10	10	17	17	9.69E-01	Brain_Cerebellar_Hemisphere
ALCC	ENSG00000143393.16	PI4KB	0.14	0.00	8.85E-01	0.01	0.08	7.18E-04	9	26	26	9.70E-01	Brain_Cerebellar_Hemisphere
ALCC	ENSG00000150510.16	FAM124A	0.14	0.01	8.86E-01	0.00	0.15	6.89E-07	4	5	5	9.70E-01	Brain_Cerebellar_Hemisphere
ALCC	ENSG00000272777.1	RP11-571L19.8	0.14	0.01	8.86E-01	0.01	0.03	2.20E-02	43	95	95	9.70E-01	Brain_Cerebellar_Hemisphere
ALCC	ENSG00000162399.6	BSND	0.14	0.00	8.86E-01	0.01	0.29	7.64E-14	6	20	20	9.70E-01	Brain_Cerebellar_Hemisphere
ALCC	ENSG00000129646.14	QRICH2	-0.14	0.00	8.86E-01	0.01	0.12	9.18E-06	35	56	56	9.70E-01	Brain_Cerebellar_Hemisphere
ALCC	ENSG00000127948.15	POR	0.14	0.00	8.86E-01	0.01	0.19	1.20E-08	15	35	35	9.70E-01	Brain_Cerebellar_Hemisphere
ALCC	ENSG00000087206.16	UIMC1	-0.14	0.00	8.86E-01	0.00	0.06	1.11E-03	5	26	26	9.70E-01	Brain_Cerebellar_Hemisphere
ALCC	ENSG00000083099.10	LYRM2	0.14	0.00	8.87E-01	0.00	0.07	1.09E-03	35	48	48	9.70E-01	Brain_Cerebellar_Hemisphere
ALCC	ENSG00000177663.13	IL17RA	-0.14	0.00	8.87E-01	0.03	0.50	4.06E-28	20	43	43	9.70E-01	Brain_Cerebellar_Hemisphere
ALCC	ENSG00000112796.9	ENPP5	0.14	0.00	8.87E-01	0.08	0.54	3.68E-29	26	29	29	9.70E-01	Brain_Cerebellar_Hemisphere
ALCC	ENSG00000227051.6	C14orf132	-0.14	0.00	8.88E-01	0.00	0.08	4.97E-04	12	25	25	9.72E-01	Brain_Cerebellar_Hemisphere
ALCC	ENSG00000178252.17	WDR6	0.14	0.00	8.89E-01	0.04	0.38	4.14E-18	32	36	36	9.72E-01	Brain_Cerebellar_Hemisphere
ALCC	ENSG00000256087.6	ZNF432	-0.14	0.00	8.89E-01	0.00	0.07	6.05E-04	5	16	16	9.72E-01	Brain_Cerebellar_Hemisphere
ALCC	ENSG00000187164.19	SHTN1	0.14	0.01	8.90E-01	0.00	0.04	1.78E-02	3	11	11	9.73E-01	Brain_Cerebellar_Hemisphere
ALCC	ENSG00000180855.15	ZNF443	0.14	0.01	8.91E-01	0.00	0.03	2.44E-02	8	13	13	9.73E-01	Brain_Cerebellar_Hemisphere
ALCC	ENSG00000115935.17	WIPF1	0.14	0.00	8.91E-01	0.00	0.16	4.64E-07	10	30	30	9.73E-01	Brain_Cerebellar_Hemisphere
ALCC	ENSG00000241837.6	ATP5O	0.14	0.00	8.91E-01	0.00	0.07	9.60E-04	28	38	38	9.73E-01	Brain_Cerebellar_Hemisphere
ALCC	ENSG00000108828.15	VAT1	-0.14	-0.01	8.91E-01	0.00	0.16	2.84E-07	5	14	14	9.73E-01	Brain_Cerebellar_Hemisphere
ALCC	ENSG00000165443.11	PHYHIPL	0.14	0.00	8.91E-01	0.00	0.07	1.44E-03	52	75	75	9.73E-01	Brain_Cerebellar_Hemisphere
ALCC	ENSG00000273344.1	PAXIP1-AS1	0.14	0.00	8.91E-01	0.00	0.17	8.22E-08	8	31	31	9.73E-01	Brain_Cerebellar_Hemisphere
ALCC	ENSG00000270022.3	RNU12	-0.14	0.00	8.91E-01	0.02	0.21	3.51E-09	4	8	8	9.73E-01	Brain_Cerebellar_Hemisphere
ALCC	ENSG00000010165.19	METTL13	0.14	0.00	8.91E-01	0.01	0.10	5.53E-05	25	26	26	9.73E-01	Brain_Cerebellar_Hemisphere
ALCC	ENSG00000263956.6	NBPF11	0.14	0.00	8.92E-01	0.02	0.11	3.23E-05	18	45	45	9.73E-01	Brain_Cerebellar_Hemisphere
ALCC	ENSG00000203727.3	SAMD5	-0.14	0.00	8.92E-01	0.01	0.04	1.30E-02	24	31	31	9.73E-01	Brain_Cerebellar_Hemisphere
ALCC	ENSG00000172795.15	DCP2	0.14	0.00	8.92E-01	0.00	0.10	6.42E-05	9	17	17	9.73E-01	Brain_Cerebellar_Hemisphere
ALCC	ENSG00000213793.5	ZNF888	-0.14	0.00	8.93E-01	0.00	0.04	1.31E-02	11	26	26	9.73E-01	Brain_Cerebellar_Hemisphere
ALCC	ENSG00000264717.5	CH17-360D5.1	-0.13	0.00	8.93E-01	0.01	0.19	1.49E-08	27	46	46	9.73E-01	Brain_Cerebellar_Hemisphere
ALCC	ENSG00000171135.13	JAGN1	0.13	0.00	8.93E-01	0.00	0.10	7.38E-05	20	50	50	9.73E-01	Brain_Cerebellar_Hemisphere
ALCC	ENSG00000143799.12	PARP1	0.13	0.00	8.94E-01	0.01	0.17	2.10E-07	25	37	37	9.73E-01	Brain_Cerebellar_Hemisphere
ALCC	ENSG00000163162.8	RNF149	0.13	0.00	8.94E-01	0.04	0.22	1.34E-09	86	159	159	9.73E-01	Brain_Cerebellar_Hemisphere
ALCC	ENSG00000171124.12	FUT3	0.13	0.00	8.94E-01	0.06	0.03	4.78E-02	44	105	105	9.73E-01	Brain_Cerebellar_Hemisphere
ALCC	ENSG00000189007.15	ADAT2	-0.13	0.00	8.95E-01	0.01	0.15	5.40E-07	43	59	59	9.73E-01	Brain_Cerebellar_Hemisphere
ALCC	ENSG00000107099.15	DOCK8	-0.13	0.00	8.95E-01	0.01	0.10	6.17E-05	5	9	9	9.73E-01	Brain_Cerebellar_Hemisphere
ALCC	ENSG00000144026.11	ZNF514	0.13	0.00	8.95E-01	0.02	0.22	3.00E-10	5	30	30	9.73E-01	Brain_Cerebellar_Hemisphere
ALCC	ENSG00000058404.19	CAMK2B	-0.13	0.00	8.95E-01	0.00	0.04	2.19E-02	12	18	18	9.73E-01	Brain_Cerebellar_Hemisphere
ALCC	ENSG00000169231.13	THBS3	-0.13	0.00	8.95E-01	0.00	0.17	1.66E-07	13	38	38	9.73E-01	Brain_Cerebellar_Hemisphere
ALCC	ENSG00000270806.1	C17orf50	0.13	0.00	8.95E-01	0.08	0.49	5.77E-26	20	37	37	9.73E-01	Brain_Cerebellar_Hemisphere
ALCC	ENSG00000141564.13	RPTOR	-0.13	0.00	8.95E-01	0.00	0.12	8.62E-06	26	53	53	9.73E-01	Brain_Cerebellar_Hemisphere
ALCC	ENSG00000166181.12	API5	-0.13	0.00	8.96E-01	0.01	0.03	3.26E-02	46	75	75	9.73E-01	Brain_Cerebellar_Hemisphere
ALCC	ENSG00000115107.19	STEAP3	-0.13	0.00	8.96E-01	0.02	0.26	2.57E-12	20	43	43	9.73E-01	Brain_Cerebellar_Hemisphere
ALCC	ENSG00000136878.12	USP20	0.13	0.00	8.96E-01	0.03	0.28	1.89E-12	37	52	52	9.73E-01	Brain_Cerebellar_Hemisphere
ALCC	ENSG00000116874.11	WARS2	-0.13	0.00	8.96E-01	0.16	0.54	2.93E-29	48	56	56	9.73E-01	Brain_Cerebellar_Hemisphere
ALCC	ENSG00000105483.17	CARD8	0.13	0.00	8.96E-01	0.02	0.12	7.62E-06	11	35	35	9.73E-01	Brain_Cerebellar_Hemisphere
ALCC	ENSG00000196123.12	KIAA0895L	-0.13	0.00	8.96E-01	0.03	0.19	3.98E-10	27	40	40	9.73E-01	Brain_Cerebellar_Hemisphere
ALCC	ENSG00000113597.17	TRAPPC13	-0.13	0.00	8.96E-01	0.00	0.08	4.90E-04	6	24	24	9.73E-01	Brain_Cerebellar_Hemisphere
ALCC	ENSG00000169122.11	FAM110B	0.13	0.00	8.96E-01	0.00	0.03	2.34E-02	22	23	23	9.73E-01	Brain_Cerebellar_Hemisphere
ALCC	ENSG00000006611.15	USH1C	-0.13	-0.01	8.97E-01	0.00	0.05	8.31E-03	5	11	11	9.73E-01	Brain_Cerebellar_Hemisphere
ALCC	ENSG00000203908.3	KHDC3L	0.13	0.00	8.97E-01	0.03	0.15	6.69E-07	24	46	46	9.73E-01	Brain_Cerebellar_Hemisphere
ALCC	ENSG00000205221.12	VIT	-0.13	0.00	8.97E-01	0.00	0.07	1.15E-03	3	6	6	9.73E-01	Brain_Cerebellar_Hemisphere
ALCC	ENSG00000169914.5	OTUD3	-0.13	0.00	8.97E-01	0.09	0.44	9.27E-25	12	13	13	9.73E-01	Brain_Cerebellar_Hemisphere
ALCC	ENSG00000245680.9	ZNF585B	-0.13	0.00	8.98E-01	0.02	0.12	1.17E-05	46	62	62	9.73E-01	Brain_Cerebellar_Hemisphere
ALCC	ENSG00000115084.13	SLC35F5	-0.13	0.00	8.98E-01	0.01	0.17	5.59E-08	16	20	20	9.73E-01	Brain_Cerebellar_Hemisphere
ALCC	ENSG00000260517.2	RP11-426C22.5	-0.13	0.00	8.98E-01	0.01	0.10	1.25E-04	2	9	9	9.73E-01	Brain_Cerebellar_Hemisphere
ALCC	ENSG00000100426.6	ZBED4	0.13	0.00	8.98E-01	0.01	0.18	5.66E-08	28	50	50	9.73E-01	Brain_Cerebellar_Hemisphere
ALCC	ENSG00000215712.10	TMEM242	-0.13	-0.02	8.98E-01	0.00	0.26	1.82E-12	1	6	6	9.73E-01	Brain_Cerebellar_Hemisphere
ALCC	ENSG00000131558.14	EXOC4	0.13	0.00	8.98E-01	0.01	0.17	8.44E-08	20	39	39	9.73E-01	Brain_Cerebellar_Hemisphere
ALCC	ENSG00000100325.14	ASCC2	-0.13	0.00	8.98E-01	0.01	0.23	4.49E-10	43	66	66	9.73E-01	Brain_Cerebellar_Hemisphere
ALCC	ENSG00000248099.3	INSL3	-0.13	0.00	8.99E-01	0.01	0.15	5.75E-07	22	52	52	9.73E-01	Brain_Cerebellar_Hemisphere
ALCC	ENSG00000213918.10	DNASE1	-0.13	0.00	8.99E-01	0.00	0.11	1.64E-05	1	5	5	9.73E-01	Brain_Cerebellar_Hemisphere
ALCC	ENSG00000185420.18	SMYD3	0.13	0.00	8.99E-01	0.00	0.10	5.99E-05	7	8	8	9.73E-01	Brain_Cerebellar_Hemisphere
ALCC	ENSG00000204084.12	INPP5B	0.13	0.00	8.99E-01	0.00	0.55	1.56E-30	13	39	39	9.73E-01	Brain_Cerebellar_Hemisphere
ALCC	ENSG00000134056.11	MRPS36	-0.13	0.00	8.99E-01	0.00	0.11	1.85E-05	19	48	48	9.74E-01	Brain_Cerebellar_Hemisphere
ALCC	ENSG00000136824.18	SMC2	-0.13	0.00	9.00E-01	0.10	0.55	7.27E-32	33	50	50	9.74E-01	Brain_Cerebellar_Hemisphere
ALCC	ENSG00000099954.18	CECR2	0.12	0.00	9.01E-01	0.00	0.26	2.20E-11	9	30	30	9.74E-01	Brain_Cerebellar_Hemisphere
ALCC	ENSG00000168806.7	LCMT2	-0.12	0.00	9.01E-01	0.01	0.06	1.37E-03	11	29	29	9.74E-01	Brain_Cerebellar_Hemisphere
ALCC	ENSG00000103154.9	NECAB2	-0.12	-0.01	9.01E-01	0.00	0.05	6.58E-03	2	9	9	9.74E-01	Brain_Cerebellar_Hemisphere
ALCC	ENSG00000164972.12	C9orf24	-0.12	0.00	9.01E-01	0.04	0.26	1.83E-11	35	40	40	9.74E-01	Brain_Cerebellar_Hemisphere
ALCC	ENSG00000247400.3	DNAJC3-AS1	0.12	0.00	9.01E-01	0.00	0.06	2.09E-03	10	15	15	9.74E-01	Brain_Cerebellar_Hemisphere
ALCC	ENSG00000121940.15	CLCC1	-0.12	0.00	9.01E-01	0.00	0.06	1.92E-03	7	11	11	9.74E-01	Brain_Cerebellar_Hemisphere
ALCC	ENSG00000115355.15	CCDC88A	-0.12	0.00	9.01E-01	0.01	0.13	3.18E-06	10	11	11	9.74E-01	Brain_Cerebellar_Hemisphere
ALCC	ENSG00000125434.10	SLC25A35	-0.12	0.00	9.01E-01	0.00	0.06	2.37E-03	11	25	25	9.74E-01	Brain_Cerebellar_Hemisphere
ALCC	ENSG00000158714.10	SLAMF8	0.12	0.00	9.01E-01	0.00	0.51	2.71E-28	10	18	18	9.74E-01	Brain_Cerebellar_Hemisphere
ALCC	ENSG00000204152.10	TIMM23B	0.12	0.00	9.01E-01	0.01	0.24	6.87E-11	15	31	31	9.74E-01	Brain_Cerebellar_Hemisphere
ALCC	ENSG00000145349.16	CAMK2D	-0.12	0.00	9.02E-01	0.00	0.11	3.44E-05	18	39	39	9.74E-01	Brain_Cerebellar_Hemisphere
ALCC	ENSG00000205978.5	NYNRIN	-0.12	0.00	9.02E-01	0.01	0.15	4.06E-07	36	71	71	9.74E-01	Brain_Cerebellar_Hemisphere
ALCC	ENSG00000172456.17	FGGY	-0.12	0.00	9.02E-01	0.00	0.04	1.83E-02	2	14	14	9.74E-01	Brain_Cerebellar_Hemisphere
ALCC	ENSG00000052802.12	MSMO1	0.12	0.00	9.02E-01	0.01	0.04	2.03E-02	28	37	37	9.74E-01	Brain_Cerebellar_Hemisphere
ALCC	ENSG00000109534.16	GAR1	0.12	0.00	9.03E-01	0.00	0.03	2.56E-02	10	33	33	9.74E-01	Brain_Cerebellar_Hemisphere
ALCC	ENSG00000198912.10	C1orf174	-0.12	0.00	9.03E-01	0.03	0.32	6.54E-15	43	74	74	9.74E-01	Brain_Cerebellar_Hemisphere
ALCC	ENSG00000137494.13	ANKRD42	0.12	0.00	9.03E-01	0.03	0.32	1.62E-14	29	92	92	9.74E-01	Brain_Cerebellar_Hemisphere
ALCC	ENSG00000100288.19	CHKB	0.12	0.01	9.03E-01	0.00	0.21	4.14E-09	2	20	20	9.74E-01	Brain_Cerebellar_Hemisphere
ALCC	ENSG00000100191.5	SLC5A4	-0.12	0.00	9.03E-01	0.01	0.08	3.64E-04	9	11	11	9.74E-01	Brain_Cerebellar_Hemisphere
ALCC	ENSG00000120093.11	HOXB3	-0.12	0.00	9.03E-01	0.03	0.15	9.61E-07	17	32	32	9.74E-01	Brain_Cerebellar_Hemisphere
ALCC	ENSG00000117601.13	SERPINC1	0.12	0.00	9.04E-01	0.02	0.12	6.23E-06	32	47	47	9.74E-01	Brain_Cerebellar_Hemisphere
ALCC	ENSG00000166169.16	POLL	0.12	0.02	9.04E-01	0.00	0.04	1.65E-02	1	4	4	9.74E-01	Brain_Cerebellar_Hemisphere
ALCC	ENSG00000273449.1	RP11-218F10.3	0.12	0.00	9.05E-01	0.02	0.50	8.75E-28	11	24	24	9.75E-01	Brain_Cerebellar_Hemisphere
ALCC	ENSG00000168427.8	KLHL30	-0.12	0.00	9.06E-01	0.20	0.44	1.78E-22	21	40	40	9.75E-01	Brain_Cerebellar_Hemisphere
ALCC	ENSG00000230805.6	AL132709.1	-0.12	0.00	9.06E-01	0.01	0.17	1.59E-07	12	26	26	9.76E-01	Brain_Cerebellar_Hemisphere
ALCC	ENSG00000176971.3	FIBIN	0.12	0.00	9.07E-01	0.00	0.07	1.59E-03	14	21	21	9.77E-01	Brain_Cerebellar_Hemisphere
ALCC	ENSG00000268926.2	RP11-180I4.4	-0.12	0.00	9.07E-01	0.00	0.10	9.14E-05	8	27	27	9.77E-01	Brain_Cerebellar_Hemisphere
ALCC	ENSG00000231107.1	LINC01508	0.12	0.00	9.08E-01	0.00	0.18	9.39E-08	7	31	31	9.78E-01	Brain_Cerebellar_Hemisphere
ALCC	ENSG00000160058.18	BSDC1	-0.11	0.00	9.09E-01	0.00	0.04	1.01E-02	12	13	13	9.78E-01	Brain_Cerebellar_Hemisphere
ALCC	ENSG00000120519.14	SLC10A7	0.11	0.00	9.10E-01	0.01	0.03	2.48E-02	35	51	51	9.78E-01	Brain_Cerebellar_Hemisphere
ALCC	ENSG00000196381.10	ZNF781	-0.11	0.00	9.10E-01	0.01	0.18	1.63E-08	38	56	56	9.78E-01	Brain_Cerebellar_Hemisphere
ALCC	ENSG00000182648.11	LINC01006	-0.11	0.00	9.10E-01	0.05	0.46	5.40E-23	6	15	15	9.78E-01	Brain_Cerebellar_Hemisphere
ALCC	ENSG00000115649.15	CNPPD1	-0.11	0.00	9.10E-01	0.02	0.15	4.86E-07	33	67	67	9.78E-01	Brain_Cerebellar_Hemisphere
ALCC	ENSG00000093217.9	XYLB	-0.11	0.00	9.10E-01	0.00	0.06	1.32E-03	21	32	32	9.78E-01	Brain_Cerebellar_Hemisphere
ALCC	ENSG00000136859.9	ANGPTL2	-0.11	0.00	9.10E-01	0.01	0.04	1.64E-02	63	94	94	9.78E-01	Brain_Cerebellar_Hemisphere
ALCC	ENSG00000116350.16	SRSF4	0.11	0.00	9.10E-01	0.00	0.03	2.42E-02	13	35	35	9.78E-01	Brain_Cerebellar_Hemisphere
ALCC	ENSG00000244625.5	MIATNB	0.11	0.00	9.10E-01	0.02	0.03	4.10E-02	14	47	47	9.78E-01	Brain_Cerebellar_Hemisphere
ALCC	ENSG00000214026.10	MRPL23	-0.11	0.00	9.10E-01	0.09	0.15	4.36E-07	31	57	57	9.78E-01	Brain_Cerebellar_Hemisphere
ALCC	ENSG00000111077.17	TNS2	-0.11	0.00	9.11E-01	0.03	0.37	1.88E-18	2	6	6	9.78E-01	Brain_Cerebellar_Hemisphere
ALCC	ENSG00000131979.18	GCH1	-0.11	0.00	9.11E-01	0.02	0.17	1.04E-07	33	53	53	9.78E-01	Brain_Cerebellar_Hemisphere
ALCC	ENSG00000127995.16	CASD1	-0.11	0.00	9.12E-01	0.01	0.14	1.35E-06	36	86	86	9.79E-01	Brain_Cerebellar_Hemisphere
ALCC	ENSG00000103310.10	ZP2	-0.11	-0.02	9.12E-01	0.00	0.23	1.69E-10	3	6	6	9.79E-01	Brain_Cerebellar_Hemisphere
ALCC	ENSG00000260769.1	RP11-491F9.5	-0.11	0.00	9.13E-01	0.00	0.10	7.74E-05	18	53	53	9.80E-01	Brain_Cerebellar_Hemisphere
ALCC	ENSG00000137857.17	DUOX1	-0.11	0.00	9.14E-01	0.05	0.28	5.45E-13	13	20	20	9.80E-01	Brain_Cerebellar_Hemisphere
ALCC	ENSG00000166170.9	BAG5	0.11	0.00	9.14E-01	0.00	0.17	4.38E-08	13	27	27	9.80E-01	Brain_Cerebellar_Hemisphere
ALCC	ENSG00000116981.3	NT5C1A	-0.11	0.00	9.15E-01	0.00	0.03	4.74E-02	2	3	3	9.80E-01	Brain_Cerebellar_Hemisphere
ALCC	ENSG00000198948.11	MFAP3L	0.11	0.00	9.15E-01	0.00	0.13	5.63E-06	25	46	46	9.80E-01	Brain_Cerebellar_Hemisphere
ALCC	ENSG00000065135.10	GNAI3	-0.11	0.00	9.15E-01	0.00	0.03	4.25E-02	13	20	20	9.80E-01	Brain_Cerebellar_Hemisphere
ALCC	ENSG00000130035.6	GALNT8	0.11	0.00	9.15E-01	0.02	0.10	5.51E-05	39	82	82	9.80E-01	Brain_Cerebellar_Hemisphere
ALCC	ENSG00000136003.15	ISCU	-0.11	-0.01	9.15E-01	0.00	0.05	3.11E-03	5	23	23	9.80E-01	Brain_Cerebellar_Hemisphere
ALCC	ENSG00000182165.17	TP53TG1	-0.11	0.00	9.15E-01	0.01	0.14	1.89E-06	15	16	16	9.80E-01	Brain_Cerebellar_Hemisphere
ALCC	ENSG00000205056.8	RP11-693J15.5	-0.11	0.00	9.15E-01	0.00	0.06	1.49E-03	21	27	27	9.80E-01	Brain_Cerebellar_Hemisphere
ALCC	ENSG00000236682.1	AC068282.3	-0.11	0.00	9.15E-01	0.23	0.48	2.79E-25	24	45	45	9.80E-01	Brain_Cerebellar_Hemisphere
ALCC	ENSG00000147316.12	MCPH1	0.11	0.00	9.16E-01	0.03	0.19	8.45E-09	43	93	93	9.80E-01	Brain_Cerebellar_Hemisphere
ALCC	ENSG00000152527.13	PLEKHH2	-0.11	0.00	9.16E-01	0.00	0.19	1.84E-08	3	9	9	9.80E-01	Brain_Cerebellar_Hemisphere
ALCC	ENSG00000182173.12	TSEN54	-0.11	0.00	9.16E-01	0.00	0.16	2.33E-07	22	39	39	9.80E-01	Brain_Cerebellar_Hemisphere
ALCC	ENSG00000148482.11	SLC39A12	-0.11	-0.01	9.16E-01	0.00	0.05	5.29E-03	1	6	6	9.80E-01	Brain_Cerebellar_Hemisphere
ALCC	ENSG00000106477.18	CEP41	0.11	0.00	9.16E-01	0.01	0.12	3.54E-06	8	14	14	9.80E-01	Brain_Cerebellar_Hemisphere
ALCC	ENSG00000127463.13	EMC1	-0.11	0.00	9.16E-01	0.01	0.31	6.48E-15	13	33	33	9.80E-01	Brain_Cerebellar_Hemisphere
ALCC	ENSG00000196839.12	ADA	0.11	0.00	9.16E-01	0.01	0.03	3.37E-02	39	98	98	9.80E-01	Brain_Cerebellar_Hemisphere
ALCC	ENSG00000105784.15	RUNDC3B	0.11	0.00	9.16E-01	0.01	0.08	5.66E-04	29	33	33	9.80E-01	Brain_Cerebellar_Hemisphere
ALCC	ENSG00000111321.10	LTBR	-0.11	0.00	9.16E-01	0.00	0.06	2.52E-03	3	6	6	9.80E-01	Brain_Cerebellar_Hemisphere
ALCC	ENSG00000169026.12	MFSD7	0.10	0.00	9.16E-01	0.02	0.09	1.38E-04	16	33	33	9.80E-01	Brain_Cerebellar_Hemisphere
ALCC	ENSG00000188542.9	DUSP28	0.10	0.00	9.17E-01	0.00	0.04	1.11E-02	6	22	22	9.80E-01	Brain_Cerebellar_Hemisphere
ALCC	ENSG00000113140.10	SPARC	-0.10	0.00	9.17E-01	0.00	0.14	5.28E-07	13	33	33	9.80E-01	Brain_Cerebellar_Hemisphere
ALCC	ENSG00000267719.1	LINC02078	-0.10	0.00	9.17E-01	0.00	0.13	9.76E-06	9	43	43	9.80E-01	Brain_Cerebellar_Hemisphere
ALCC	ENSG00000229195.1	AC009495.4	-0.10	0.00	9.18E-01	0.00	0.10	1.04E-04	5	28	28	9.81E-01	Brain_Cerebellar_Hemisphere
ALCC	ENSG00000095380.10	NANS	-0.10	0.00	9.18E-01	0.00	0.09	1.16E-04	26	45	45	9.81E-01	Brain_Cerebellar_Hemisphere
ALCC	ENSG00000166268.10	MYRFL	0.10	0.00	9.18E-01	0.16	0.46	1.94E-23	46	84	84	9.81E-01	Brain_Cerebellar_Hemisphere
ALCC	ENSG00000221829.9	FANCG	-0.10	0.00	9.19E-01	0.00	0.23	3.71E-11	22	48	48	9.81E-01	Brain_Cerebellar_Hemisphere
ALCC	ENSG00000108515.17	ENO3	0.10	0.01	9.19E-01	0.00	0.15	5.24E-07	1	25	25	9.81E-01	Brain_Cerebellar_Hemisphere
ALCC	ENSG00000114857.17	NKTR	-0.10	-0.01	9.19E-01	0.00	0.10	8.69E-05	5	16	16	9.81E-01	Brain_Cerebellar_Hemisphere
ALCC	ENSG00000108091.10	CCDC6	0.10	0.00	9.20E-01	0.00	0.05	8.04E-03	18	33	33	9.81E-01	Brain_Cerebellar_Hemisphere
ALCC	ENSG00000186854.10	TRABD2A	0.10	0.00	9.20E-01	0.02	0.05	6.55E-03	7	23	23	9.81E-01	Brain_Cerebellar_Hemisphere
ALCC	ENSG00000133460.19	SLC2A11	0.10	0.00	9.21E-01	0.01	0.12	1.09E-05	45	68	68	9.81E-01	Brain_Cerebellar_Hemisphere
ALCC	ENSG00000283422.1	RP11-256L6.5	0.10	0.00	9.21E-01	0.00	0.03	4.14E-02	5	14	14	9.81E-01	Brain_Cerebellar_Hemisphere
ALCC	ENSG00000230563.2	RP5-828H9.1	-0.10	0.00	9.21E-01	0.02	0.16	4.58E-07	23	52	52	9.81E-01	Brain_Cerebellar_Hemisphere
ALCC	ENSG00000260633.1	RP11-375I20.6	0.10	0.00	9.21E-01	0.19	0.50	4.18E-27	32	44	44	9.81E-01	Brain_Cerebellar_Hemisphere
ALCC	ENSG00000140297.12	GCNT3	-0.10	0.00	9.22E-01	0.01	0.06	1.93E-03	16	22	22	9.81E-01	Brain_Cerebellar_Hemisphere
ALCC	ENSG00000157570.11	TSPAN18	-0.10	0.00	9.22E-01	0.00	0.23	2.01E-10	15	28	28	9.81E-01	Brain_Cerebellar_Hemisphere
ALCC	ENSG00000136425.12	CIB2	-0.10	0.00	9.22E-01	0.02	0.15	7.65E-07	29	48	48	9.81E-01	Brain_Cerebellar_Hemisphere
ALCC	ENSG00000196275.13	GTF2IRD2	0.10	0.00	9.22E-01	0.01	0.50	4.82E-27	40	64	64	9.81E-01	Brain_Cerebellar_Hemisphere
ALCC	ENSG00000251226.1	RP11-469N6.1	0.10	0.00	9.22E-01	0.06	0.40	3.50E-19	12	21	21	9.81E-01	Brain_Cerebellar_Hemisphere
ALCC	ENSG00000159733.13	ZFYVE28	-0.10	0.00	9.22E-01	0.01	0.23	1.93E-10	20	35	35	9.81E-01	Brain_Cerebellar_Hemisphere
ALCC	ENSG00000270761.1	RP11-385F7.1	-0.10	0.00	9.22E-01	0.05	0.36	7.58E-17	20	30	30	9.81E-01	Brain_Cerebellar_Hemisphere
ALCC	ENSG00000107643.15	MAPK8	0.10	0.01	9.22E-01	0.00	0.24	1.05E-10	5	19	19	9.81E-01	Brain_Cerebellar_Hemisphere
ALCC	ENSG00000283267.1	CTB-16J4.1	0.10	0.00	9.23E-01	0.02	0.07	1.44E-03	38	48	48	9.81E-01	Brain_Cerebellar_Hemisphere
ALCC	ENSG00000181135.15	ZNF707	0.10	0.00	9.23E-01	0.01	0.05	6.12E-03	15	26	26	9.81E-01	Brain_Cerebellar_Hemisphere
ALCC	ENSG00000120784.15	ZFP30	-0.10	0.00	9.23E-01	0.00	0.11	2.86E-05	24	37	37	9.81E-01	Brain_Cerebellar_Hemisphere
ALCC	ENSG00000228570.7	NUTM2E	0.10	0.00	9.23E-01	0.00	0.49	2.89E-25	11	24	24	9.81E-01	Brain_Cerebellar_Hemisphere
ALCC	ENSG00000151276.23	MAGI1	0.10	0.00	9.23E-01	0.01	0.07	1.06E-03	34	87	87	9.81E-01	Brain_Cerebellar_Hemisphere
ALCC	ENSG00000158234.12	FAIM	-0.10	0.00	9.23E-01	0.00	0.09	1.99E-04	16	30	30	9.81E-01	Brain_Cerebellar_Hemisphere
ALCC	ENSG00000110169.10	HPX	0.10	0.00	9.24E-01	0.00	0.04	2.10E-02	10	25	25	9.81E-01	Brain_Cerebellar_Hemisphere
ALCC	ENSG00000070269.13	TMEM260	-0.10	0.00	9.24E-01	0.00	0.05	8.58E-03	12	34	34	9.81E-01	Brain_Cerebellar_Hemisphere
ALCC	ENSG00000175183.9	CSRP2	-0.10	0.00	9.24E-01	0.00	0.08	5.37E-04	18	43	43	9.81E-01	Brain_Cerebellar_Hemisphere
ALCC	ENSG00000101460.12	MAP1LC3A	0.09	0.00	9.24E-01	0.00	0.25	8.17E-11	15	31	31	9.81E-01	Brain_Cerebellar_Hemisphere
ALCC	ENSG00000163633.10	C4orf36	0.09	0.00	9.25E-01	0.00	0.07	9.19E-04	3	11	11	9.81E-01	Brain_Cerebellar_Hemisphere
ALCC	ENSG00000162669.15	HFM1	0.09	0.02	9.25E-01	0.00	0.16	2.30E-07	3	13	13	9.81E-01	Brain_Cerebellar_Hemisphere
ALCC	ENSG00000128534.7	LSM8	-0.09	0.00	9.25E-01	0.02	0.20	2.18E-09	15	24	24	9.81E-01	Brain_Cerebellar_Hemisphere
ALCC	ENSG00000237232.7	ZNF295-AS1	0.09	0.00	9.25E-01	0.00	0.26	8.99E-12	12	18	18	9.81E-01	Brain_Cerebellar_Hemisphere
ALCC	ENSG00000261037.1	CTC-471C19.1	0.09	0.00	9.25E-01	0.04	0.20	6.97E-10	25	41	41	9.81E-01	Brain_Cerebellar_Hemisphere
ALCC	ENSG00000131773.13	KHDRBS3	0.09	0.00	9.25E-01	0.00	0.10	7.61E-05	15	26	26	9.81E-01	Brain_Cerebellar_Hemisphere
ALCC	ENSG00000269893.6	SNHG8	-0.09	0.00	9.26E-01	0.00	0.08	2.67E-04	5	19	19	9.81E-01	Brain_Cerebellar_Hemisphere
ALCC	ENSG00000167525.13	PROCA1	-0.09	0.00	9.26E-01	0.03	0.34	1.29E-15	33	47	47	9.81E-01	Brain_Cerebellar_Hemisphere
ALCC	ENSG00000169926.10	KLF13	-0.09	0.00	9.26E-01	0.00	0.06	2.22E-03	42	67	67	9.81E-01	Brain_Cerebellar_Hemisphere
ALCC	ENSG00000134815.18	DHX34	-0.09	-0.01	9.26E-01	0.00	0.26	3.20E-12	8	30	30	9.81E-01	Brain_Cerebellar_Hemisphere
ALCC	ENSG00000107611.14	CUBN	0.09	0.00	9.27E-01	0.01	0.10	7.16E-05	14	62	62	9.81E-01	Brain_Cerebellar_Hemisphere
ALCC	ENSG00000150977.10	RILPL2	0.09	0.00	9.27E-01	0.00	0.12	1.75E-05	1	2	2	9.81E-01	Brain_Cerebellar_Hemisphere
ALCC	ENSG00000179774.8	ATOH7	-0.09	0.00	9.27E-01	0.01	0.03	4.02E-02	37	53	53	9.81E-01	Brain_Cerebellar_Hemisphere
ALCC	ENSG00000197558.11	SSPO	0.09	0.00	9.27E-01	0.00	0.31	2.03E-14	12	20	20	9.81E-01	Brain_Cerebellar_Hemisphere
ALCC	ENSG00000143674.10	MAP3K21	0.09	0.00	9.27E-01	0.01	0.28	6.21E-13	8	14	14	9.81E-01	Brain_Cerebellar_Hemisphere
ALCC	ENSG00000160117.14	ANKLE1	0.09	0.00	9.27E-01	0.01	0.10	1.29E-04	28	66	66	9.81E-01	Brain_Cerebellar_Hemisphere
ALCC	ENSG00000241973.10	PI4KA	-0.09	0.00	9.27E-01	0.00	0.18	4.80E-08	23	36	36	9.81E-01	Brain_Cerebellar_Hemisphere
ALCC	ENSG00000013725.14	CD6	-0.09	0.00	9.28E-01	0.10	0.35	1.02E-16	3	12	12	9.81E-01	Brain_Cerebellar_Hemisphere
ALCC	ENSG00000064601.16	CTSA	-0.09	0.00	9.28E-01	0.00	0.17	1.52E-07	7	15	15	9.81E-01	Brain_Cerebellar_Hemisphere
ALCC	ENSG00000197345.12	MRPL21	-0.09	0.00	9.28E-01	0.11	0.57	1.26E-33	32	68	68	9.81E-01	Brain_Cerebellar_Hemisphere
ALCC	ENSG00000078246.16	TULP3	-0.09	0.00	9.28E-01	0.01	0.20	9.04E-09	5	11	11	9.82E-01	Brain_Cerebellar_Hemisphere
ALCC	ENSG00000024048.10	UBR2	0.09	0.00	9.28E-01	0.00	0.07	1.46E-03	9	11	11	9.82E-01	Brain_Cerebellar_Hemisphere
ALCC	ENSG00000167384.10	ZNF180	-0.09	0.00	9.28E-01	0.00	0.24	5.38E-11	9	40	40	9.82E-01	Brain_Cerebellar_Hemisphere
ALCC	ENSG00000083544.13	TDRD3	0.09	0.00	9.29E-01	0.00	0.04	1.73E-02	5	9	9	9.82E-01	Brain_Cerebellar_Hemisphere
ALCC	ENSG00000234492.4	RPL34-AS1	-0.09	0.00	9.29E-01	0.05	0.21	1.98E-09	84	114	114	9.82E-01	Brain_Cerebellar_Hemisphere
ALCC	ENSG00000100221.10	JOSD1	0.09	0.01	9.29E-01	0.00	0.08	7.55E-04	7	34	34	9.82E-01	Brain_Cerebellar_Hemisphere
ALCC	ENSG00000105245.9	NUMBL	0.09	0.00	9.30E-01	0.00	0.13	4.99E-06	7	26	26	9.82E-01	Brain_Cerebellar_Hemisphere
ALCC	ENSG00000136816.15	TOR1B	0.09	0.00	9.30E-01	0.02	0.19	1.33E-08	25	40	40	9.82E-01	Brain_Cerebellar_Hemisphere
ALCC	ENSG00000119457.7	SLC46A2	-0.09	0.00	9.31E-01	0.01	0.36	1.00E-16	5	17	17	9.83E-01	Brain_Cerebellar_Hemisphere
ALCC	ENSG00000184840.11	TMED9	-0.09	0.00	9.31E-01	0.01	0.08	4.79E-04	19	27	27	9.83E-01	Brain_Cerebellar_Hemisphere
ALCC	ENSG00000122971.8	ACADS	-0.09	0.00	9.31E-01	0.00	0.34	5.14E-16	35	81	81	9.83E-01	Brain_Cerebellar_Hemisphere
ALCC	ENSG00000137558.7	PI15	-0.09	0.00	9.31E-01	0.00	0.03	2.39E-02	11	23	23	9.83E-01	Brain_Cerebellar_Hemisphere
ALCC	ENSG00000106009.15	BRAT1	0.09	0.00	9.32E-01	0.00	0.17	1.56E-07	59	133	133	9.84E-01	Brain_Cerebellar_Hemisphere
ALCC	ENSG00000124786.9	SLC35B3	0.09	0.00	9.32E-01	0.01	0.05	8.42E-03	52	100	100	9.84E-01	Brain_Cerebellar_Hemisphere
ALCC	ENSG00000078618.21	NRDC	-0.08	0.00	9.32E-01	0.01	0.18	4.12E-08	5	11	11	9.84E-01	Brain_Cerebellar_Hemisphere
ALCC	ENSG00000224050.1	RP1-90G24.6	-0.08	0.00	9.33E-01	0.02	0.09	2.34E-04	5	17	17	9.84E-01	Brain_Cerebellar_Hemisphere
ALCC	ENSG00000248441.6	LINC01197	-0.08	-0.01	9.33E-01	0.00	0.08	4.21E-04	8	13	13	9.84E-01	Brain_Cerebellar_Hemisphere
ALCC	ENSG00000171703.16	TCEA2	-0.08	0.00	9.33E-01	0.00	0.06	3.33E-03	26	50	50	9.84E-01	Brain_Cerebellar_Hemisphere
ALCC	ENSG00000164002.11	EXO5	-0.08	0.00	9.33E-01	0.00	0.07	1.14E-03	21	32	32	9.84E-01	Brain_Cerebellar_Hemisphere
ALCC	ENSG00000146085.7	MUT	0.08	0.00	9.34E-01	0.01	0.12	3.66E-06	51	118	118	9.84E-01	Brain_Cerebellar_Hemisphere
ALCC	ENSG00000198885.9	ITPRIPL1	-0.08	0.00	9.34E-01	0.02	0.40	2.17E-19	10	24	24	9.84E-01	Brain_Cerebellar_Hemisphere
ALCC	ENSG00000082556.10	OPRK1	-0.08	0.00	9.34E-01	0.02	0.11	2.87E-05	42	73	73	9.84E-01	Brain_Cerebellar_Hemisphere
ALCC	ENSG00000141485.16	SLC13A5	0.08	0.01	9.34E-01	0.00	0.03	3.61E-02	1	3	3	9.84E-01	Brain_Cerebellar_Hemisphere
ALCC	ENSG00000166321.13	NUDT13	-0.08	0.00	9.35E-01	0.02	0.13	1.49E-06	93	95	95	9.84E-01	Brain_Cerebellar_Hemisphere
ALCC	ENSG00000162384.13	C1orf123	0.08	0.00	9.35E-01	0.01	0.26	3.68E-12	11	16	16	9.84E-01	Brain_Cerebellar_Hemisphere
ALCC	ENSG00000101265.15	RASSF2	-0.08	0.00	9.35E-01	0.00	0.04	1.85E-02	20	32	32	9.84E-01	Brain_Cerebellar_Hemisphere
ALCC	ENSG00000278570.4	NR2E3	0.08	0.00	9.36E-01	0.01	0.07	1.07E-03	52	76	76	9.84E-01	Brain_Cerebellar_Hemisphere
ALCC	ENSG00000180914.10	OXTR	-0.08	0.00	9.36E-01	0.02	0.12	1.42E-05	74	142	142	9.84E-01	Brain_Cerebellar_Hemisphere
ALCC	ENSG00000137726.16	FXYD6	-0.08	0.00	9.36E-01	0.00	0.08	6.01E-04	4	16	16	9.84E-01	Brain_Cerebellar_Hemisphere
ALCC	ENSG00000107854.5	TNKS2	0.08	0.00	9.36E-01	0.00	0.06	2.11E-03	3	17	17	9.84E-01	Brain_Cerebellar_Hemisphere
ALCC	ENSG00000168350.7	DEGS2	-0.08	0.00	9.37E-01	0.00	0.04	1.40E-02	20	54	54	9.84E-01	Brain_Cerebellar_Hemisphere
ALCC	ENSG00000203663.3	OR2L2	-0.08	0.00	9.37E-01	0.02	0.11	4.44E-05	6	15	15	9.84E-01	Brain_Cerebellar_Hemisphere
ALCC	ENSG00000048462.10	TNFRSF17	-0.08	0.00	9.37E-01	0.02	0.17	7.87E-08	12	29	29	9.84E-01	Brain_Cerebellar_Hemisphere
ALCC	ENSG00000105499.13	PLA2G4C	-0.08	0.00	9.37E-01	0.00	0.19	1.72E-08	21	27	27	9.84E-01	Brain_Cerebellar_Hemisphere
ALCC	ENSG00000104331.8	IMPAD1	0.08	0.00	9.38E-01	0.01	0.08	1.98E-04	62	93	93	9.84E-01	Brain_Cerebellar_Hemisphere
ALCC	ENSG00000248360.7	LINC00504	0.08	0.00	9.38E-01	0.00	0.05	5.08E-03	12	23	23	9.84E-01	Brain_Cerebellar_Hemisphere
ALCC	ENSG00000140416.19	TPM1	0.08	0.00	9.38E-01	0.17	0.50	3.43E-27	14	16	16	9.84E-01	Brain_Cerebellar_Hemisphere
ALCC	ENSG00000127527.13	EPS15L1	-0.08	0.00	9.38E-01	0.00	0.15	1.17E-06	13	32	32	9.84E-01	Brain_Cerebellar_Hemisphere
ALCC	ENSG00000133243.8	BTBD2	-0.08	0.00	9.38E-01	0.00	0.26	1.51E-11	11	34	34	9.84E-01	Brain_Cerebellar_Hemisphere
ALCC	ENSG00000104219.12	ZDHHC2	0.08	0.01	9.38E-01	0.00	0.07	1.28E-03	1	5	5	9.84E-01	Brain_Cerebellar_Hemisphere
ALCC	ENSG00000090539.15	CHRD	-0.08	0.00	9.38E-01	0.00	0.30	9.43E-14	6	18	18	9.84E-01	Brain_Cerebellar_Hemisphere
ALCC	ENSG00000187535.13	IFT140	0.08	0.00	9.38E-01	0.00	0.18	2.39E-08	14	22	22	9.84E-01	Brain_Cerebellar_Hemisphere
ALCC	ENSG00000170248.13	PDCD6IP	0.08	0.00	9.38E-01	0.02	0.48	1.02E-24	33	53	53	9.84E-01	Brain_Cerebellar_Hemisphere
ALCC	ENSG00000067221.13	STOML1	0.08	0.01	9.39E-01	0.00	0.18	2.15E-08	3	10	10	9.84E-01	Brain_Cerebellar_Hemisphere
ALCC	ENSG00000104723.20	TUSC3	-0.08	0.00	9.39E-01	0.00	0.30	2.95E-14	18	40	40	9.84E-01	Brain_Cerebellar_Hemisphere
ALCC	ENSG00000124145.6	SDC4	0.08	0.00	9.39E-01	0.00	0.06	2.41E-03	23	54	54	9.84E-01	Brain_Cerebellar_Hemisphere
ALCC	ENSG00000179152.19	TCAIM	-0.08	0.00	9.39E-01	0.00	0.04	1.48E-02	11	44	44	9.84E-01	Brain_Cerebellar_Hemisphere
ALCC	ENSG00000058866.14	DGKG	0.08	0.00	9.39E-01	0.00	0.04	2.01E-02	6	9	9	9.84E-01	Brain_Cerebellar_Hemisphere
ALCC	ENSG00000105136.20	ZNF419	-0.08	0.00	9.39E-01	0.00	0.09	2.26E-04	6	14	14	9.84E-01	Brain_Cerebellar_Hemisphere
ALCC	ENSG00000147434.8	CHRNA6	0.08	0.00	9.39E-01	0.01	0.16	3.96E-07	36	48	48	9.84E-01	Brain_Cerebellar_Hemisphere
ALCC	ENSG00000149679.11	CABLES2	0.08	0.00	9.39E-01	0.01	0.35	2.23E-16	6	17	17	9.84E-01	Brain_Cerebellar_Hemisphere
ALCC	ENSG00000277147.4	LINC00869	-0.08	0.00	9.40E-01	0.00	0.08	5.94E-04	6	16	16	9.85E-01	Brain_Cerebellar_Hemisphere
ALCC	ENSG00000196345.12	ZKSCAN7	-0.07	0.00	9.41E-01	0.01	0.05	6.58E-03	24	31	31	9.85E-01	Brain_Cerebellar_Hemisphere
ALCC	ENSG00000100605.16	ITPK1	0.07	0.01	9.41E-01	0.00	0.10	4.25E-05	1	19	19	9.85E-01	Brain_Cerebellar_Hemisphere
ALCC	ENSG00000171984.14	C20orf196	0.07	0.00	9.41E-01	0.01	0.11	3.57E-05	16	36	36	9.85E-01	Brain_Cerebellar_Hemisphere
ALCC	ENSG00000164825.3	DEFB1	0.07	0.00	9.41E-01	0.01	0.07	1.39E-03	29	35	35	9.85E-01	Brain_Cerebellar_Hemisphere
ALCC	ENSG00000272279.1	RP11-157J24.2	0.07	0.00	9.41E-01	0.16	0.49	1.58E-26	66	146	146	9.85E-01	Brain_Cerebellar_Hemisphere
ALCC	ENSG00000104763.18	ASAH1	0.07	0.00	9.42E-01	0.02	0.16	3.34E-07	36	48	48	9.85E-01	Brain_Cerebellar_Hemisphere
ALCC	ENSG00000144567.10	FAM134A	0.07	0.00	9.42E-01	0.01	0.25	2.14E-11	24	50	50	9.86E-01	Brain_Cerebellar_Hemisphere
ALCC	ENSG00000213689.11	TREX1	0.07	0.00	9.43E-01	0.00	0.26	1.90E-12	4	29	29	9.86E-01	Brain_Cerebellar_Hemisphere
ALCC	ENSG00000042286.14	AIFM2	0.07	0.00	9.43E-01	0.01	0.34	6.15E-16	2	7	7	9.86E-01	Brain_Cerebellar_Hemisphere
ALCC	ENSG00000112249.13	ASCC3	-0.07	0.00	9.43E-01	0.01	0.08	6.47E-04	43	66	66	9.86E-01	Brain_Cerebellar_Hemisphere
ALCC	ENSG00000151360.9	ALLC	-0.07	0.00	9.43E-01	0.00	0.18	3.12E-08	10	19	19	9.86E-01	Brain_Cerebellar_Hemisphere
ALCC	ENSG00000105821.14	DNAJC2	-0.07	0.00	9.43E-01	0.01	0.04	9.51E-03	12	27	27	9.86E-01	Brain_Cerebellar_Hemisphere
ALCC	ENSG00000101216.10	GMEB2	-0.07	0.00	9.43E-01	0.00	0.28	7.18E-14	8	23	23	9.86E-01	Brain_Cerebellar_Hemisphere
ALCC	ENSG00000117682.16	DHDDS	0.07	0.00	9.44E-01	0.00	0.04	1.06E-02	7	18	18	9.86E-01	Brain_Cerebellar_Hemisphere
ALCC	ENSG00000198919.12	DZIP3	0.07	0.00	9.44E-01	0.01	0.03	2.21E-02	43	72	72	9.86E-01	Brain_Cerebellar_Hemisphere
ALCC	ENSG00000135437.9	RDH5	-0.07	0.00	9.45E-01	0.00	0.26	7.40E-12	8	14	14	9.86E-01	Brain_Cerebellar_Hemisphere
ALCC	ENSG00000247317.3	RP11-273G15.2	-0.07	0.00	9.45E-01	0.01	0.06	1.21E-03	10	33	33	9.86E-01	Brain_Cerebellar_Hemisphere
ALCC	ENSG00000272602.5	ZNF595	0.07	0.00	9.46E-01	0.01	0.04	1.09E-02	9	17	17	9.88E-01	Brain_Cerebellar_Hemisphere
ALCC	ENSG00000127337.6	YEATS4	-0.07	0.00	9.47E-01	0.03	0.39	1.09E-18	45	78	78	9.88E-01	Brain_Cerebellar_Hemisphere
ALCC	ENSG00000154229.11	PRKCA	-0.07	0.00	9.47E-01	0.00	0.05	6.06E-03	12	13	13	9.88E-01	Brain_Cerebellar_Hemisphere
ALCC	ENSG00000138050.14	THUMPD2	-0.07	0.00	9.48E-01	0.01	0.03	2.76E-02	20	62	62	9.88E-01	Brain_Cerebellar_Hemisphere
ALCC	ENSG00000266714.6	MYO15B	0.07	0.00	9.48E-01	0.01	0.09	1.53E-04	10	35	35	9.88E-01	Brain_Cerebellar_Hemisphere
ALCC	ENSG00000272597.1	RP11-446H18.6	0.07	0.01	9.48E-01	0.00	0.03	3.75E-02	16	25	25	9.88E-01	Brain_Cerebellar_Hemisphere
ALCC	ENSG00000260025.1	RP11-490M8.1	-0.07	0.00	9.48E-01	0.03	0.22	3.19E-10	8	15	15	9.88E-01	Brain_Cerebellar_Hemisphere
ALCC	ENSG00000237753.1	AC079922.3	-0.07	0.00	9.48E-01	0.01	0.26	3.51E-12	10	16	16	9.88E-01	Brain_Cerebellar_Hemisphere
ALCC	ENSG00000104093.13	DMXL2	0.07	0.01	9.48E-01	0.00	0.08	5.67E-04	9	24	24	9.88E-01	Brain_Cerebellar_Hemisphere
ALCC	ENSG00000170242.17	USP47	0.07	0.00	9.48E-01	0.01	0.08	3.51E-04	47	98	98	9.88E-01	Brain_Cerebellar_Hemisphere
ALCC	ENSG00000159658.10	EFCAB14	-0.07	0.00	9.48E-01	0.00	0.07	7.64E-04	34	86	86	9.88E-01	Brain_Cerebellar_Hemisphere
ALCC	ENSG00000182257.6	PRR34	0.06	0.00	9.48E-01	0.00	0.06	3.38E-03	7	18	18	9.88E-01	Brain_Cerebellar_Hemisphere
ALCC	ENSG00000109519.12	GRPEL1	-0.06	0.00	9.49E-01	0.03	0.21	1.91E-09	55	130	130	9.88E-01	Brain_Cerebellar_Hemisphere
ALCC	ENSG00000092203.13	TOX4	0.06	0.00	9.49E-01	0.01	0.24	1.29E-10	23	49	49	9.88E-01	Brain_Cerebellar_Hemisphere
ALCC	ENSG00000206190.11	ATP10A	-0.06	0.00	9.49E-01	0.00	0.06	3.82E-03	24	52	52	9.88E-01	Brain_Cerebellar_Hemisphere
ALCC	ENSG00000171649.11	ZIK1	0.06	0.00	9.49E-01	0.02	0.20	5.23E-09	14	17	17	9.88E-01	Brain_Cerebellar_Hemisphere
ALCC	ENSG00000180422.3	LINC00304	-0.06	0.00	9.49E-01	0.01	0.35	3.01E-16	15	26	26	9.88E-01	Brain_Cerebellar_Hemisphere
ALCC	ENSG00000183208.12	GDPGP1	0.06	0.00	9.50E-01	0.01	0.22	7.06E-10	15	30	30	9.88E-01	Brain_Cerebellar_Hemisphere
ALCC	ENSG00000225194.2	LINC00092	-0.06	0.00	9.50E-01	0.00	0.06	3.52E-03	18	47	47	9.88E-01	Brain_Cerebellar_Hemisphere
ALCC	ENSG00000136371.10	MTHFS	-0.06	0.00	9.50E-01	0.02	0.18	2.63E-08	22	30	30	9.88E-01	Brain_Cerebellar_Hemisphere
ALCC	ENSG00000171763.18	SPATA5L1	-0.06	0.00	9.50E-01	0.03	0.18	3.82E-08	41	46	46	9.88E-01	Brain_Cerebellar_Hemisphere
ALCC	ENSG00000233396.7	LINC01719	-0.06	-0.02	9.50E-01	0.00	0.10	7.87E-05	2	40	40	9.88E-01	Brain_Cerebellar_Hemisphere
ALCC	ENSG00000162408.10	NOL9	-0.06	0.00	9.51E-01	0.00	0.02	4.97E-02	15	26	26	9.88E-01	Brain_Cerebellar_Hemisphere
ALCC	ENSG00000233276.3	GPX1	0.06	0.00	9.51E-01	0.01	0.11	3.74E-05	46	59	59	9.88E-01	Brain_Cerebellar_Hemisphere
ALCC	ENSG00000170448.11	NFXL1	0.06	0.00	9.52E-01	0.00	0.39	2.05E-19	2	3	3	9.88E-01	Brain_Cerebellar_Hemisphere
ALCC	ENSG00000166289.5	PLEKHF1	-0.06	0.00	9.52E-01	0.02	0.03	2.33E-02	57	116	116	9.88E-01	Brain_Cerebellar_Hemisphere
ALCC	ENSG00000173013.5	CCDC96	-0.06	0.00	9.52E-01	0.00	0.05	8.93E-03	7	11	11	9.88E-01	Brain_Cerebellar_Hemisphere
ALCC	ENSG00000108559.11	NUP88	-0.06	0.00	9.52E-01	0.02	0.24	5.16E-11	12	20	20	9.88E-01	Brain_Cerebellar_Hemisphere
ALCC	ENSG00000197557.6	TTC30A	-0.06	0.00	9.52E-01	0.00	0.08	4.99E-04	15	18	18	9.88E-01	Brain_Cerebellar_Hemisphere
ALCC	ENSG00000142192.20	APP	0.06	0.01	9.52E-01	0.00	0.03	3.97E-02	1	20	20	9.88E-01	Brain_Cerebellar_Hemisphere
ALCC	ENSG00000227888.4	FAM66A	0.06	0.00	9.53E-01	0.01	0.25	5.02E-11	5	18	18	9.88E-01	Brain_Cerebellar_Hemisphere
ALCC	ENSG00000171208.9	NETO2	-0.06	0.00	9.53E-01	0.00	0.09	1.50E-04	5	24	24	9.88E-01	Brain_Cerebellar_Hemisphere
ALCC	ENSG00000130939.18	UBE4B	0.06	0.01	9.53E-01	0.00	0.03	4.29E-02	2	3	3	9.88E-01	Brain_Cerebellar_Hemisphere
ALCC	ENSG00000141959.16	PFKL	-0.06	0.00	9.53E-01	0.00	0.08	3.21E-04	8	19	19	9.88E-01	Brain_Cerebellar_Hemisphere
ALCC	ENSG00000255418.5	RP11-266A24.1	-0.06	0.00	9.53E-01	0.01	0.03	4.77E-02	22	28	28	9.88E-01	Brain_Cerebellar_Hemisphere
ALCC	ENSG00000116906.11	GNPAT	-0.06	0.00	9.53E-01	0.01	0.25	2.20E-11	15	24	24	9.88E-01	Brain_Cerebellar_Hemisphere
ALCC	ENSG00000275263.1	RP11-1072A3.4	-0.06	0.00	9.54E-01	0.02	0.03	3.29E-02	13	21	21	9.88E-01	Brain_Cerebellar_Hemisphere
ALCC	ENSG00000103550.13	KNOP1	0.06	0.00	9.54E-01	0.08	0.35	4.77E-18	39	47	47	9.88E-01	Brain_Cerebellar_Hemisphere
ALCC	ENSG00000119699.7	TGFB3	0.06	0.00	9.54E-01	0.00	0.05	4.36E-03	2	16	16	9.88E-01	Brain_Cerebellar_Hemisphere
ALCC	ENSG00000171587.14	DSCAM	-0.06	0.00	9.54E-01	0.00	0.04	1.59E-02	24	50	50	9.88E-01	Brain_Cerebellar_Hemisphere
ALCC	ENSG00000198203.9	SULT1C2	0.06	0.00	9.55E-01	0.04	0.28	1.75E-13	7	23	23	9.88E-01	Brain_Cerebellar_Hemisphere
ALCC	ENSG00000261678.2	SCRT1	-0.06	0.00	9.55E-01	0.00	0.07	1.36E-03	12	37	37	9.88E-01	Brain_Cerebellar_Hemisphere
ALCC	ENSG00000148429.14	USP6NL	0.06	0.00	9.55E-01	0.00	0.12	1.02E-05	11	30	30	9.88E-01	Brain_Cerebellar_Hemisphere
ALCC	ENSG00000179314.13	WSCD1	-0.06	0.00	9.55E-01	0.03	0.30	8.21E-14	8	39	39	9.88E-01	Brain_Cerebellar_Hemisphere
ALCC	ENSG00000272636.3	DOC2B	0.06	0.00	9.55E-01	0.00	0.22	2.16E-09	1	16	16	9.89E-01	Brain_Cerebellar_Hemisphere
ALCC	ENSG00000182552.14	RWDD4	0.06	0.00	9.55E-01	0.00	0.10	7.23E-05	8	15	15	9.89E-01	Brain_Cerebellar_Hemisphere
ALCC	ENSG00000197580.11	BCO2	-0.06	0.00	9.56E-01	0.02	0.17	2.26E-07	21	53	53	9.89E-01	Brain_Cerebellar_Hemisphere
ALCC	ENSG00000165118.14	C9orf64	0.06	0.00	9.56E-01	0.00	0.07	7.62E-04	11	14	14	9.89E-01	Brain_Cerebellar_Hemisphere
ALCC	ENSG00000134780.9	DAGLA	0.05	0.00	9.56E-01	0.07	0.36	1.24E-18	12	32	32	9.89E-01	Brain_Cerebellar_Hemisphere
ALCC	ENSG00000259839.1	RP11-491F9.6	-0.05	0.00	9.56E-01	0.01	0.02	4.75E-02	16	47	47	9.89E-01	Brain_Cerebellar_Hemisphere
ALCC	ENSG00000136270.13	TBRG4	-0.05	0.00	9.57E-01	0.01	0.20	1.19E-08	20	28	28	9.89E-01	Brain_Cerebellar_Hemisphere
ALCC	ENSG00000101751.10	POLI	0.05	0.00	9.57E-01	0.07	0.44	1.38E-22	69	97	97	9.89E-01	Brain_Cerebellar_Hemisphere
ALCC	ENSG00000145416.13	1-Mar	-0.05	0.00	9.57E-01	0.00	0.27	1.11E-12	4	19	19	9.89E-01	Brain_Cerebellar_Hemisphere
ALCC	ENSG00000156990.14	RPUSD3	-0.05	0.00	9.58E-01	0.02	0.32	5.52E-15	30	48	48	9.89E-01	Brain_Cerebellar_Hemisphere
ALCC	ENSG00000048392.11	RRM2B	0.05	0.00	9.58E-01	0.00	0.04	2.12E-02	11	20	20	9.89E-01	Brain_Cerebellar_Hemisphere
ALCC	ENSG00000128185.9	DGCR6L	-0.05	-0.01	9.58E-01	0.00	0.10	6.90E-05	3	5	5	9.89E-01	Brain_Cerebellar_Hemisphere
ALCC	ENSG00000223704.1	LINC01422	0.05	0.00	9.58E-01	0.05	0.13	9.65E-06	102	278	278	9.89E-01	Brain_Cerebellar_Hemisphere
ALCC	ENSG00000226686.7	LINC01535	0.05	0.00	9.58E-01	0.04	0.48	7.71E-25	16	36	36	9.89E-01	Brain_Cerebellar_Hemisphere
ALCC	ENSG00000070031.3	SCT	0.05	0.00	9.58E-01	0.00	0.11	2.11E-05	4	5	5	9.89E-01	Brain_Cerebellar_Hemisphere
ALCC	ENSG00000116032.5	GRIN3B	-0.05	0.00	9.59E-01	0.02	0.25	3.20E-11	17	37	37	9.90E-01	Brain_Cerebellar_Hemisphere
ALCC	ENSG00000150938.9	CRIM1	0.05	0.00	9.59E-01	0.03	0.33	2.73E-18	6	14	14	9.90E-01	Brain_Cerebellar_Hemisphere
ALCC	ENSG00000230368.2	FAM41C	0.05	0.00	9.59E-01	0.01	0.07	6.91E-04	5	18	18	9.90E-01	Brain_Cerebellar_Hemisphere
ALCC	ENSG00000198093.10	ZNF649	0.05	0.00	9.60E-01	0.00	0.05	5.91E-03	22	34	34	9.90E-01	Brain_Cerebellar_Hemisphere
ALCC	ENSG00000135698.9	MPHOSPH6	-0.05	0.00	9.60E-01	0.03	0.43	1.11E-21	37	79	79	9.90E-01	Brain_Cerebellar_Hemisphere
ALCC	ENSG00000233927.4	RPS28	-0.05	0.00	9.60E-01	0.00	0.36	1.23E-16	26	69	69	9.90E-01	Brain_Cerebellar_Hemisphere
ALCC	ENSG00000173409.13	ARV1	-0.05	0.00	9.60E-01	0.00	0.14	1.23E-06	13	38	38	9.90E-01	Brain_Cerebellar_Hemisphere
ALCC	ENSG00000081087.14	OSTM1	-0.05	0.00	9.60E-01	0.00	0.12	9.12E-06	23	40	40	9.90E-01	Brain_Cerebellar_Hemisphere
ALCC	ENSG00000110318.13	CEP126	0.05	0.00	9.60E-01	0.00	0.14	8.15E-07	1	6	6	9.90E-01	Brain_Cerebellar_Hemisphere
ALCC	ENSG00000232265.7	XXyac-YX155B6.5	-0.05	0.00	9.61E-01	0.01	0.05	8.80E-03	3	7	7	9.90E-01	Brain_Cerebellar_Hemisphere
ALCC	ENSG00000101017.13	CD40	0.05	0.00	9.61E-01	0.03	0.14	2.40E-06	20	32	32	9.90E-01	Brain_Cerebellar_Hemisphere
ALCC	ENSG00000204969.6	PCDHA2	0.05	0.00	9.61E-01	0.00	0.06	1.43E-03	12	18	18	9.90E-01	Brain_Cerebellar_Hemisphere
ALCC	ENSG00000110801.13	PSMD9	0.05	0.00	9.61E-01	0.00	0.05	4.38E-03	28	42	42	9.90E-01	Brain_Cerebellar_Hemisphere
ALCC	ENSG00000134897.13	BIVM	-0.05	0.00	9.62E-01	0.00	0.28	1.35E-12	35	66	66	9.90E-01	Brain_Cerebellar_Hemisphere
ALCC	ENSG00000181031.15	RPH3AL	0.05	0.00	9.62E-01	0.01	0.04	1.95E-02	16	47	47	9.91E-01	Brain_Cerebellar_Hemisphere
ALCC	ENSG00000253678.1	RP11-981G7.3	-0.05	0.00	9.63E-01	0.01	0.45	7.83E-24	14	20	20	9.91E-01	Brain_Cerebellar_Hemisphere
ALCC	ENSG00000112053.13	SLC26A8	0.05	0.00	9.63E-01	0.05	0.30	7.32E-14	19	24	24	9.91E-01	Brain_Cerebellar_Hemisphere
ALCC	ENSG00000149084.12	HSD17B12	0.05	0.00	9.63E-01	0.04	0.39	2.25E-20	52	83	83	9.91E-01	Brain_Cerebellar_Hemisphere
ALCC	ENSG00000095787.21	WAC	-0.05	0.00	9.63E-01	0.00	0.04	2.38E-02	3	4	4	9.91E-01	Brain_Cerebellar_Hemisphere
ALCC	ENSG00000108826.15	MRPL27	-0.05	0.00	9.64E-01	0.01	0.31	2.81E-14	13	15	15	9.91E-01	Brain_Cerebellar_Hemisphere
ALCC	ENSG00000261672.1	RP11-475B2.1	0.05	0.00	9.64E-01	0.00	0.03	3.30E-02	14	18	18	9.91E-01	Brain_Cerebellar_Hemisphere
ALCC	ENSG00000104938.16	CLEC4M	0.05	0.00	9.64E-01	0.04	0.21	1.99E-09	14	31	31	9.91E-01	Brain_Cerebellar_Hemisphere
ALCC	ENSG00000138698.14	RAP1GDS1	-0.04	0.00	9.64E-01	0.01	0.03	3.59E-02	30	50	50	9.91E-01	Brain_Cerebellar_Hemisphere
ALCC	ENSG00000274414.1	RP5-965G21.4	-0.04	0.00	9.65E-01	0.01	0.03	4.44E-02	9	33	33	9.92E-01	Brain_Cerebellar_Hemisphere
ALCC	ENSG00000120645.11	IQSEC3	-0.04	0.00	9.65E-01	0.01	0.17	2.37E-07	12	42	42	9.92E-01	Brain_Cerebellar_Hemisphere
ALCC	ENSG00000154767.14	XPC	0.04	0.00	9.65E-01	0.00	0.09	1.18E-04	19	37	37	9.92E-01	Brain_Cerebellar_Hemisphere
ALCC	ENSG00000197935.6	ZNF311	-0.04	0.00	9.66E-01	0.03	0.04	2.17E-02	11	16	16	9.92E-01	Brain_Cerebellar_Hemisphere
ALCC	ENSG00000261610.1	AP000265.1	0.04	0.00	9.66E-01	0.01	0.06	2.35E-03	6	20	20	9.92E-01	Brain_Cerebellar_Hemisphere
ALCC	ENSG00000129467.13	ADCY4	0.04	0.00	9.67E-01	0.01	0.17	1.35E-07	5	7	7	9.92E-01	Brain_Cerebellar_Hemisphere
ALCC	ENSG00000140386.12	SCAPER	0.04	0.00	9.67E-01	0.01	0.14	4.48E-06	37	75	75	9.92E-01	Brain_Cerebellar_Hemisphere
ALCC	ENSG00000149582.15	TMEM25	0.04	0.00	9.67E-01	0.01	0.29	4.08E-13	20	30	30	9.92E-01	Brain_Cerebellar_Hemisphere
ALCC	ENSG00000198478.7	SH3BGRL2	0.04	0.00	9.67E-01	0.00	0.05	5.00E-03	13	28	28	9.92E-01	Brain_Cerebellar_Hemisphere
ALCC	ENSG00000132436.11	FIGNL1	0.04	0.00	9.67E-01	0.13	0.55	1.26E-30	33	42	42	9.92E-01	Brain_Cerebellar_Hemisphere
ALCC	ENSG00000163093.11	BBS5	0.04	0.00	9.67E-01	0.00	0.10	7.11E-05	9	15	15	9.92E-01	Brain_Cerebellar_Hemisphere
ALCC	ENSG00000185340.15	GAS2L1	-0.04	0.00	9.67E-01	0.00	0.29	1.15E-13	16	27	27	9.92E-01	Brain_Cerebellar_Hemisphere
ALCC	ENSG00000225973.3	PIGBOS1	-0.04	0.00	9.68E-01	0.00	0.08	4.21E-04	5	5	5	9.92E-01	Brain_Cerebellar_Hemisphere
ALCC	ENSG00000105171.9	POP4	0.04	0.00	9.68E-01	0.00	0.08	5.00E-04	5	17	17	9.92E-01	Brain_Cerebellar_Hemisphere
ALCC	ENSG00000188086.13	PRSS45	0.04	0.00	9.68E-01	0.09	0.28	2.11E-13	23	37	37	9.92E-01	Brain_Cerebellar_Hemisphere
ALCC	ENSG00000182534.13	MXRA7	0.04	0.00	9.68E-01	0.04	0.43	1.67E-21	26	37	37	9.92E-01	Brain_Cerebellar_Hemisphere
ALCC	ENSG00000125485.17	DDX31	-0.04	0.00	9.68E-01	0.00	0.04	2.18E-02	5	18	18	9.92E-01	Brain_Cerebellar_Hemisphere
ALCC	ENSG00000108556.7	CHRNE	-0.04	-0.01	9.69E-01	0.00	0.05	3.80E-03	15	29	29	9.92E-01	Brain_Cerebellar_Hemisphere
ALCC	ENSG00000281831.1	HCP5B	-0.04	0.00	9.69E-01	0.08	0.53	1.50E-28	48	60	60	9.93E-01	Brain_Cerebellar_Hemisphere
ALCC	ENSG00000067533.5	RRP15	0.04	0.00	9.69E-01	0.01	0.13	4.48E-06	45	57	57	9.93E-01	Brain_Cerebellar_Hemisphere
ALCC	ENSG00000004142.11	POLDIP2	-0.04	0.00	9.70E-01	0.01	0.12	1.37E-05	11	25	25	9.93E-01	Brain_Cerebellar_Hemisphere
ALCC	ENSG00000234283.1	LINC01731	0.04	0.00	9.70E-01	0.00	0.12	1.44E-05	1	4	4	9.93E-01	Brain_Cerebellar_Hemisphere
ALCC	ENSG00000101306.10	MYLK2	-0.04	0.00	9.70E-01	0.00	0.04	9.07E-03	11	14	14	9.93E-01	Brain_Cerebellar_Hemisphere
ALCC	ENSG00000145362.17	ANK2	-0.04	0.00	9.70E-01	0.00	0.12	1.95E-05	19	31	31	9.93E-01	Brain_Cerebellar_Hemisphere
ALCC	ENSG00000147642.16	SYBU	-0.04	0.00	9.70E-01	0.01	0.24	1.56E-10	27	40	40	9.93E-01	Brain_Cerebellar_Hemisphere
ALCC	ENSG00000148357.16	HMCN2	0.04	0.00	9.71E-01	0.03	0.24	7.28E-11	8	17	17	9.93E-01	Brain_Cerebellar_Hemisphere
ALCC	ENSG00000184677.16	ZBTB40	0.04	0.00	9.71E-01	0.01	0.14	2.00E-06	41	70	70	9.93E-01	Brain_Cerebellar_Hemisphere
ALCC	ENSG00000104731.13	KLHDC4	-0.04	0.00	9.71E-01	0.00	0.41	1.41E-19	10	30	30	9.93E-01	Brain_Cerebellar_Hemisphere
ALCC	ENSG00000101298.13	SNPH	0.04	0.00	9.72E-01	0.00	0.21	7.53E-10	24	49	49	9.93E-01	Brain_Cerebellar_Hemisphere
ALCC	ENSG00000198542.13	ITGBL1	-0.04	0.00	9.72E-01	0.00	0.20	7.66E-10	17	42	42	9.93E-01	Brain_Cerebellar_Hemisphere
ALCC	ENSG00000116017.10	ARID3A	0.04	0.00	9.72E-01	0.00	0.10	4.51E-05	8	18	18	9.93E-01	Brain_Cerebellar_Hemisphere
ALCC	ENSG00000112294.12	ALDH5A1	0.04	0.00	9.72E-01	0.01	0.11	3.05E-05	20	47	47	9.93E-01	Brain_Cerebellar_Hemisphere
ALCC	ENSG00000196653.11	ZNF502	0.04	0.00	9.72E-01	0.01	0.27	9.50E-13	28	43	43	9.93E-01	Brain_Cerebellar_Hemisphere
ALCC	ENSG00000116157.5	GPX7	-0.03	0.00	9.72E-01	0.01	0.03	2.79E-02	15	21	21	9.93E-01	Brain_Cerebellar_Hemisphere
ALCC	ENSG00000160194.17	NDUFV3	0.03	0.00	9.72E-01	0.03	0.33	4.71E-15	17	40	40	9.93E-01	Brain_Cerebellar_Hemisphere
ALCC	ENSG00000185105.5	MYADML2	0.03	0.00	9.72E-01	0.00	0.27	2.40E-12	17	26	26	9.93E-01	Brain_Cerebellar_Hemisphere
ALCC	ENSG00000183615.5	FAM167B	0.03	0.00	9.73E-01	0.01	0.14	9.01E-07	14	32	32	9.93E-01	Brain_Cerebellar_Hemisphere
ALCC	ENSG00000162302.12	RPS6KA4	0.03	0.00	9.73E-01	0.00	0.04	1.31E-02	16	19	19	9.93E-01	Brain_Cerebellar_Hemisphere
ALCC	ENSG00000136870.10	ZNF189	-0.03	0.00	9.73E-01	0.00	0.28	1.72E-12	24	46	46	9.93E-01	Brain_Cerebellar_Hemisphere
ALCC	ENSG00000135052.16	GOLM1	-0.03	0.00	9.73E-01	0.00	0.17	8.22E-08	7	16	16	9.93E-01	Brain_Cerebellar_Hemisphere
ALCC	ENSG00000105519.15	CAPS	0.03	0.00	9.73E-01	0.01	0.11	3.40E-05	16	26	26	9.93E-01	Brain_Cerebellar_Hemisphere
ALCC	ENSG00000117877.10	CD3EAP	0.03	0.00	9.73E-01	0.00	0.08	5.68E-04	2	6	6	9.93E-01	Brain_Cerebellar_Hemisphere
ALCC	ENSG00000232629.8	HLA-DQB2	-0.03	0.00	9.74E-01	0.07	0.09	1.28E-04	65	75	75	9.93E-01	Brain_Cerebellar_Hemisphere
ALCC	ENSG00000066027.11	PPP2R5A	-0.03	0.00	9.75E-01	0.02	0.07	4.76E-04	57	104	104	9.94E-01	Brain_Cerebellar_Hemisphere
ALCC	ENSG00000115761.15	NOL10	0.03	0.00	9.75E-01	0.00	0.03	4.95E-02	4	11	11	9.94E-01	Brain_Cerebellar_Hemisphere
ALCC	ENSG00000204536.13	CCHCR1	0.03	0.00	9.76E-01	0.00	0.25	1.94E-11	19	62	62	9.95E-01	Brain_Cerebellar_Hemisphere
ALCC	ENSG00000144857.14	BOC	-0.03	0.00	9.76E-01	0.06	0.24	7.82E-11	25	62	62	9.95E-01	Brain_Cerebellar_Hemisphere
ALCC	ENSG00000188152.12	NUTM2G	-0.03	0.00	9.77E-01	0.02	0.03	2.88E-02	59	110	110	9.95E-01	Brain_Cerebellar_Hemisphere
ALCC	ENSG00000197013.9	ZNF429	-0.03	0.00	9.77E-01	0.03	0.54	3.99E-29	25	44	44	9.95E-01	Brain_Cerebellar_Hemisphere
ALCC	ENSG00000159263.15	SIM2	0.03	0.00	9.78E-01	0.00	0.16	2.72E-07	5	17	17	9.95E-01	Brain_Cerebellar_Hemisphere
ALCC	ENSG00000171045.14	TSNARE1	-0.03	0.00	9.78E-01	0.02	0.33	2.17E-16	23	38	38	9.95E-01	Brain_Cerebellar_Hemisphere
ALCC	ENSG00000138182.14	KIF20B	-0.03	0.00	9.78E-01	0.00	0.05	4.66E-03	20	87	87	9.95E-01	Brain_Cerebellar_Hemisphere
ALCC	ENSG00000124508.16	BTN2A2	-0.03	0.00	9.78E-01	0.02	0.10	9.17E-05	10	12	12	9.95E-01	Brain_Cerebellar_Hemisphere
ALCC	ENSG00000198105.13	ZNF248	0.03	0.00	9.78E-01	0.00	0.08	3.22E-04	2	5	5	9.95E-01	Brain_Cerebellar_Hemisphere
ALCC	ENSG00000276251.1	CTB-32O4.3	0.03	0.00	9.78E-01	0.01	0.04	1.71E-02	7	29	29	9.95E-01	Brain_Cerebellar_Hemisphere
ALCC	ENSG00000162878.12	PKDCC	-0.03	0.00	9.79E-01	0.02	0.14	1.98E-06	45	62	62	9.95E-01	Brain_Cerebellar_Hemisphere
ALCC	ENSG00000183092.16	BEGAIN	0.03	0.00	9.79E-01	0.00	0.25	4.22E-11	15	40	40	9.95E-01	Brain_Cerebellar_Hemisphere
ALCC	ENSG00000137269.14	LRRC1	0.03	0.00	9.79E-01	0.01	0.04	1.67E-02	31	56	56	9.95E-01	Brain_Cerebellar_Hemisphere
ALCC	ENSG00000165868.13	HSPA12A	0.03	0.01	9.80E-01	0.00	0.11	5.22E-05	5	17	17	9.96E-01	Brain_Cerebellar_Hemisphere
ALCC	ENSG00000178021.10	TSPYL6	-0.03	0.00	9.80E-01	0.03	0.10	1.00E-04	45	68	68	9.96E-01	Brain_Cerebellar_Hemisphere
ALCC	ENSG00000103356.15	EARS2	0.02	0.00	9.80E-01	0.01	0.08	4.45E-04	21	26	26	9.96E-01	Brain_Cerebellar_Hemisphere
ALCC	ENSG00000166562.8	SEC11C	-0.02	0.00	9.80E-01	0.00	0.04	1.35E-02	9	10	10	9.96E-01	Brain_Cerebellar_Hemisphere
ALCC	ENSG00000186567.12	CEACAM19	-0.02	0.00	9.81E-01	0.01	0.28	7.68E-13	36	82	82	9.96E-01	Brain_Cerebellar_Hemisphere
ALCC	ENSG00000133069.15	TMCC2	-0.02	0.00	9.81E-01	0.00	0.10	7.71E-05	26	43	43	9.96E-01	Brain_Cerebellar_Hemisphere
ALCC	ENSG00000204227.4	RING1	-0.02	0.00	9.81E-01	0.01	0.04	2.17E-02	29	34	34	9.96E-01	Brain_Cerebellar_Hemisphere
ALCC	ENSG00000132357.13	CARD6	0.02	0.00	9.81E-01	0.00	0.08	4.86E-04	35	48	48	9.96E-01	Brain_Cerebellar_Hemisphere
ALCC	ENSG00000150457.8	LATS2	0.02	0.00	9.81E-01	0.00	0.13	2.14E-06	3	14	14	9.96E-01	Brain_Cerebellar_Hemisphere
ALCC	ENSG00000157259.6	GATAD1	-0.02	0.00	9.82E-01	0.02	0.29	3.22E-13	12	37	37	9.96E-01	Brain_Cerebellar_Hemisphere
ALCC	ENSG00000278535.4	DHRS11	-0.02	0.00	9.82E-01	0.00	0.22	2.82E-10	2	18	18	9.96E-01	Brain_Cerebellar_Hemisphere
ALCC	ENSG00000229694.6	LINC00484	0.02	0.00	9.82E-01	0.06	0.26	1.94E-11	13	22	22	9.96E-01	Brain_Cerebellar_Hemisphere
ALCC	ENSG00000275329.1	RP11-83N9.6	-0.02	0.00	9.82E-01	0.00	0.06	2.48E-03	1	6	6	9.96E-01	Brain_Cerebellar_Hemisphere
ALCC	ENSG00000275052.4	PPP4R3B	0.02	0.00	9.82E-01	0.01	0.23	3.15E-10	19	34	34	9.96E-01	Brain_Cerebellar_Hemisphere
ALCC	ENSG00000132849.19	PATJ	-0.02	0.00	9.83E-01	0.01	0.23	1.29E-10	22	57	57	9.97E-01	Brain_Cerebellar_Hemisphere
ALCC	ENSG00000087299.11	L2HGDH	-0.02	0.00	9.83E-01	0.00	0.15	1.10E-06	21	28	28	9.97E-01	Brain_Cerebellar_Hemisphere
ALCC	ENSG00000112062.10	MAPK14	-0.02	0.00	9.84E-01	0.00	0.15	6.09E-07	11	19	19	9.97E-01	Brain_Cerebellar_Hemisphere
ALCC	ENSG00000163630.10	SYNPR	0.02	0.00	9.84E-01	0.01	0.20	3.02E-09	43	77	77	9.97E-01	Brain_Cerebellar_Hemisphere
ALCC	ENSG00000136068.14	FLNB	0.02	0.00	9.84E-01	0.04	0.36	1.03E-17	34	53	53	9.97E-01	Brain_Cerebellar_Hemisphere
ALCC	ENSG00000106868.16	SUSD1	-0.02	0.00	9.85E-01	0.01	0.18	5.15E-08	12	36	36	9.97E-01	Brain_Cerebellar_Hemisphere
ALCC	ENSG00000100095.18	SEZ6L	0.02	0.00	9.85E-01	0.02	0.20	4.31E-09	21	49	49	9.97E-01	Brain_Cerebellar_Hemisphere
ALCC	ENSG00000143001.4	TMEM61	0.02	0.00	9.85E-01	0.01	0.07	7.72E-04	13	22	22	9.97E-01	Brain_Cerebellar_Hemisphere
ALCC	ENSG00000167693.16	NXN	-0.02	0.01	9.85E-01	0.00	0.07	8.95E-04	14	18	18	9.97E-01	Brain_Cerebellar_Hemisphere
ALCC	ENSG00000133805.15	AMPD3	-0.02	0.00	9.85E-01	0.01	0.12	1.19E-05	37	78	78	9.97E-01	Brain_Cerebellar_Hemisphere
ALCC	ENSG00000128039.10	SRD5A3	-0.02	0.00	9.86E-01	0.01	0.12	7.71E-06	53	101	101	9.97E-01	Brain_Cerebellar_Hemisphere
ALCC	ENSG00000145287.10	PLAC8	-0.02	0.00	9.86E-01	0.01	0.06	3.00E-03	14	28	28	9.97E-01	Brain_Cerebellar_Hemisphere
ALCC	ENSG00000158806.13	NPM2	0.02	0.00	9.87E-01	0.00	0.04	2.01E-02	12	29	29	9.97E-01	Brain_Cerebellar_Hemisphere
ALCC	ENSG00000058668.14	ATP2B4	0.02	0.00	9.87E-01	0.01	0.08	6.83E-04	10	15	15	9.97E-01	Brain_Cerebellar_Hemisphere
ALCC	ENSG00000118855.18	MFSD1	0.02	0.00	9.87E-01	0.00	0.03	2.71E-02	2	10	10	9.97E-01	Brain_Cerebellar_Hemisphere
ALCC	ENSG00000187244.10	BCAM	0.02	0.00	9.87E-01	0.00	0.09	1.05E-04	5	21	21	9.97E-01	Brain_Cerebellar_Hemisphere
ALCC	ENSG00000259959.1	RP11-121C2.2	0.02	0.00	9.87E-01	0.01	0.16	2.25E-07	7	26	26	9.97E-01	Brain_Cerebellar_Hemisphere
ALCC	ENSG00000271815.1	CTD-2235C13.3	-0.02	0.00	9.87E-01	0.00	0.10	5.32E-05	13	31	31	9.97E-01	Brain_Cerebellar_Hemisphere
ALCC	ENSG00000151849.14	CENPJ	0.02	0.00	9.87E-01	0.01	0.37	3.76E-17	12	33	33	9.97E-01	Brain_Cerebellar_Hemisphere
ALCC	ENSG00000226763.4	SRRM5	-0.02	0.00	9.87E-01	0.00	0.03	3.13E-02	10	11	11	9.97E-01	Brain_Cerebellar_Hemisphere
ALCC	ENSG00000204956.5	PCDHGA1	-0.02	0.00	9.88E-01	0.00	0.15	1.89E-07	5	9	9	9.98E-01	Brain_Cerebellar_Hemisphere
ALCC	ENSG00000137766.16	UNC13C	0.01	0.00	9.88E-01	0.00	0.04	1.77E-02	4	4	4	9.98E-01	Brain_Cerebellar_Hemisphere
ALCC	ENSG00000274833.1	RP11-1055B8.10	-0.01	0.00	9.88E-01	0.03	0.15	7.86E-07	6	24	24	9.98E-01	Brain_Cerebellar_Hemisphere
ALCC	ENSG00000043514.15	TRIT1	-0.01	0.00	9.88E-01	0.01	0.19	1.36E-08	38	67	67	9.98E-01	Brain_Cerebellar_Hemisphere
ALCC	ENSG00000261211.1	RP1-80N2.3	0.01	0.00	9.88E-01	0.01	0.03	2.77E-02	10	14	14	9.98E-01	Brain_Cerebellar_Hemisphere
ALCC	ENSG00000005156.11	LIG3	-0.01	0.00	9.89E-01	0.02	0.36	2.72E-17	25	78	78	9.98E-01	Brain_Cerebellar_Hemisphere
ALCC	ENSG00000261652.2	C15orf65	0.01	0.00	9.89E-01	0.02	0.09	1.21E-04	38	58	58	9.98E-01	Brain_Cerebellar_Hemisphere
ALCC	ENSG00000238142.1	RP11-108M9.4	0.01	0.00	9.89E-01	0.01	0.33	2.66E-15	17	54	54	9.98E-01	Brain_Cerebellar_Hemisphere
ALCC	ENSG00000108465.14	CDK5RAP3	-0.01	0.00	9.89E-01	0.00	0.28	1.45E-12	5	18	18	9.98E-01	Brain_Cerebellar_Hemisphere
ALCC	ENSG00000166135.13	HIF1AN	-0.01	0.00	9.89E-01	0.01	0.06	3.89E-03	18	25	25	9.98E-01	Brain_Cerebellar_Hemisphere
ALCC	ENSG00000033327.12	GAB2	0.01	0.00	9.90E-01	0.02	0.18	3.92E-08	23	40	40	9.98E-01	Brain_Cerebellar_Hemisphere
ALCC	ENSG00000171067.10	C11orf24	-0.01	0.00	9.90E-01	0.00	0.05	3.92E-03	5	18	18	9.98E-01	Brain_Cerebellar_Hemisphere
ALCC	ENSG00000185261.14	KIAA0825	0.01	0.00	9.90E-01	0.02	0.19	8.58E-09	44	54	54	9.98E-01	Brain_Cerebellar_Hemisphere
ALCC	ENSG00000197147.13	LRRC8B	-0.01	0.00	9.90E-01	0.03	0.06	2.18E-03	99	131	131	9.98E-01	Brain_Cerebellar_Hemisphere
ALCC	ENSG00000152076.18	CCDC74B	0.01	0.00	9.90E-01	0.02	0.15	1.08E-06	16	21	21	9.98E-01	Brain_Cerebellar_Hemisphere
ALCC	ENSG00000281404.1	LINC01176	0.01	0.02	9.91E-01	0.00	0.24	4.94E-11	2	13	13	9.98E-01	Brain_Cerebellar_Hemisphere
ALCC	ENSG00000119973.5	PRLHR	-0.01	0.00	9.91E-01	0.01	0.03	2.12E-02	18	44	44	9.98E-01	Brain_Cerebellar_Hemisphere
ALCC	ENSG00000271755.1	RP1-153G14.4	0.01	0.00	9.91E-01	0.02	0.13	3.91E-06	82	85	85	9.98E-01	Brain_Cerebellar_Hemisphere
ALCC	ENSG00000277462.1	ZNF670	-0.01	0.00	9.91E-01	0.00	0.10	7.23E-05	20	27	27	9.98E-01	Brain_Cerebellar_Hemisphere
ALCC	ENSG00000138759.18	FRAS1	-0.01	0.00	9.91E-01	0.01	0.03	2.52E-02	42	74	74	9.98E-01	Brain_Cerebellar_Hemisphere
ALCC	ENSG00000110060.8	PUS3	0.01	0.00	9.92E-01	0.01	0.03	3.16E-02	14	34	34	9.98E-01	Brain_Cerebellar_Hemisphere
ALCC	ENSG00000196437.10	ZNF569	0.01	0.00	9.92E-01	0.01	0.09	8.47E-05	33	45	45	9.98E-01	Brain_Cerebellar_Hemisphere
ALCC	ENSG00000197568.13	HHLA3	0.01	0.00	9.92E-01	0.03	0.27	5.56E-12	13	30	30	9.98E-01	Brain_Cerebellar_Hemisphere
ALCC	ENSG00000275720.1	CTB-75G16.3	0.01	0.00	9.93E-01	0.00	0.16	2.12E-07	3	29	29	9.98E-01	Brain_Cerebellar_Hemisphere
ALCC	ENSG00000102897.9	LYRM1	0.01	0.00	9.93E-01	0.00	0.05	2.96E-03	40	55	55	9.98E-01	Brain_Cerebellar_Hemisphere
ALCC	ENSG00000174886.12	NDUFA11	0.01	0.00	9.93E-01	0.00	0.22	5.44E-10	8	23	23	9.98E-01	Brain_Cerebellar_Hemisphere
ALCC	ENSG00000004700.15	RECQL	0.01	0.00	9.93E-01	0.00	0.06	1.99E-03	39	57	57	9.98E-01	Brain_Cerebellar_Hemisphere
ALCC	ENSG00000159882.12	ZNF230	-0.01	0.00	9.93E-01	0.00	0.05	4.53E-03	4	5	5	9.98E-01	Brain_Cerebellar_Hemisphere
ALCC	ENSG00000231599.1	LINC01037	-0.01	0.00	9.93E-01	0.00	0.11	3.16E-05	13	31	31	9.98E-01	Brain_Cerebellar_Hemisphere
ALCC	ENSG00000136297.14	MMD2	0.01	0.00	9.94E-01	0.00	0.11	3.03E-05	4	9	9	9.98E-01	Brain_Cerebellar_Hemisphere
ALCC	ENSG00000125845.6	BMP2	0.01	0.00	9.94E-01	0.01	0.07	1.08E-03	10	23	23	9.98E-01	Brain_Cerebellar_Hemisphere
ALCC	ENSG00000139915.18	MDGA2	-0.01	0.00	9.94E-01	0.00	0.09	2.24E-04	24	33	33	9.98E-01	Brain_Cerebellar_Hemisphere
ALCC	ENSG00000085719.12	CPNE3	-0.01	0.00	9.94E-01	0.00	0.26	6.84E-12	11	23	23	9.98E-01	Brain_Cerebellar_Hemisphere
ALCC	ENSG00000064703.11	DDX20	-0.01	0.00	9.94E-01	0.00	0.07	7.08E-04	22	30	30	9.98E-01	Brain_Cerebellar_Hemisphere
ALCC	ENSG00000130304.16	SLC27A1	-0.01	0.00	9.94E-01	0.02	0.35	2.52E-16	14	22	22	9.98E-01	Brain_Cerebellar_Hemisphere
ALCC	ENSG00000163002.12	NUP35	0.01	0.00	9.94E-01	0.00	0.17	1.33E-07	10	35	35	9.98E-01	Brain_Cerebellar_Hemisphere
ALCC	ENSG00000197594.11	ENPP1	-0.01	0.00	9.95E-01	0.04	0.12	1.04E-05	61	79	79	9.98E-01	Brain_Cerebellar_Hemisphere
ALCC	ENSG00000010278.12	CD9	-0.01	0.00	9.95E-01	0.00	0.10	7.33E-05	6	26	26	9.98E-01	Brain_Cerebellar_Hemisphere
ALCC	ENSG00000075399.13	VPS9D1	-0.01	0.00	9.96E-01	0.00	0.13	4.66E-06	14	40	40	9.99E-01	Brain_Cerebellar_Hemisphere
ALCC	ENSG00000180822.11	PSMG4	0.00	0.00	9.96E-01	0.02	0.22	6.81E-10	19	21	21	9.99E-01	Brain_Cerebellar_Hemisphere
ALCC	ENSG00000133313.14	CNDP2	0.00	0.00	9.96E-01	0.00	0.29	9.35E-13	9	27	27	9.99E-01	Brain_Cerebellar_Hemisphere
ALCC	ENSG00000135835.11	KIAA1614	0.00	0.00	9.97E-01	0.00	0.05	8.81E-03	9	17	17	9.99E-01	Brain_Cerebellar_Hemisphere
ALCC	ENSG00000169359.13	SLC33A1	0.00	0.00	9.97E-01	0.01	0.04	1.55E-02	27	44	44	1.00E+00	Brain_Cerebellar_Hemisphere
ALCC	ENSG00000204588.5	LINC01123	0.00	0.00	9.98E-01	0.02	0.03	2.66E-02	26	40	40	1.00E+00	Brain_Cerebellar_Hemisphere
ALCC	ENSG00000253686.1	LINC01484	0.00	0.00	9.98E-01	0.00	0.13	4.26E-06	11	39	39	1.00E+00	Brain_Cerebellar_Hemisphere
ALCC	ENSG00000136111.12	TBC1D4	0.00	0.00	9.98E-01	0.01	0.08	2.68E-04	16	47	47	1.00E+00	Brain_Cerebellar_Hemisphere
ALCC	ENSG00000242220.6	TCP10L	0.00	0.00	9.98E-01	0.00	0.08	4.08E-04	6	9	9	1.00E+00	Brain_Cerebellar_Hemisphere
ALCC	ENSG00000161551.14	ZNF577	0.00	0.00	9.99E-01	0.03	0.13	6.59E-06	33	47	47	1.00E+00	Brain_Cerebellar_Hemisphere
ALCC	ENSG00000272905.1	RP11-265E18.1	0.00	0.00	9.99E-01	0.00	0.05	8.02E-03	6	25	25	1.00E+00	Brain_Cerebellar_Hemisphere
ALCC	ENSG00000029725.16	RABEP1	0.00	0.00	9.99E-01	0.01	0.10	2.13E-05	46	52	52	1.00E+00	Brain_Cerebellar_Hemisphere
ALCC	ENSG00000096996.15	IL12RB1	0.00	0.00	9.99E-01	0.00	0.05	4.30E-03	7	19	19	1.00E+00	Brain_Cerebellar_Hemisphere
ALCC	ENSG00000107104.18	KANK1	0.00	0.00	9.99E-01	0.01	0.18	6.32E-08	35	63	63	1.00E+00	Brain_Cerebellar_Hemisphere
ALCC	ENSG00000136718.9	IMP4	0.00	0.00	9.99E-01	0.02	0.20	9.49E-10	5	6	6	1.00E+00	Brain_Cerebellar_Hemisphere
ALCC	ENSG00000273100.1	RP11-302L19.3	0.00	0.00	9.99E-01	0.00	0.07	1.01E-03	7	19	19	1.00E+00	Brain_Cerebellar_Hemisphere
ALCC	ENSG00000148225.15	WDR31	0.00	0.00	1.00E+00	0.01	0.07	9.32E-04	20	26	26	1.00E+00	Brain_Cerebellar_Hemisphere
ALCC	ENSG00000136541.14	ERMN	0.00	0.00	1.00E+00	0.00	0.07	1.76E-03	14	32	32	1.00E+00	Brain_Cerebellar_Hemisphere
ALCC	ENSG00000184922.13	FMNL1	11.56	0.05	6.63E-31	0.05	0.37	4.17E-21	178	244	244	2.50E-27	Brain_Cerebellum
ALCC	ENSG00000225190.10	PLEKHM1	11.55	0.04	7.79E-31	0.08	0.54	6.37E-38	20	41	41	2.50E-27	Brain_Cerebellum
ALCC	ENSG00000073969.18	NSF	11.26	0.30	2.05E-29	0.00	0.11	3.52E-06	17	23	23	4.05E-26	Brain_Cerebellum
ALCC	ENSG00000238083.7	LRRC37A2	-11.24	-0.03	2.52E-29	0.10	0.65	1.40E-50	161	231	231	4.05E-26	Brain_Cerebellum
ALCC	ENSG00000185829.17	ARL17A	-10.98	-0.02	4.67E-28	0.16	0.57	1.49E-38	23	34	34	6.00E-25	Brain_Cerebellum
ALCC	ENSG00000185294.6	SPPL2C	-10.92	-0.05	8.82E-28	0.04	0.28	1.67E-15	13	22	22	9.44E-25	Brain_Cerebellum
ALCC	ENSG00000232300.1	FAM215B	-10.82	-0.03	2.74E-27	0.11	0.40	5.25E-23	20	31	31	2.51E-24	Brain_Cerebellum
ALCC	ENSG00000176681.14	LRRC37A	-10.28	-0.02	8.94E-25	0.18	0.59	5.57E-42	25	39	39	7.18E-22	Brain_Cerebellum
ALCC	ENSG00000228696.8	ARL17B	-10.21	-0.02	1.72E-24	0.22	0.40	9.27E-23	67	114	114	1.23E-21	Brain_Cerebellum
ALCC	ENSG00000213619.9	NDUFS3	-9.44	-0.11	3.67E-21	0.01	0.07	4.02E-04	6	8	8	2.36E-18	Brain_Cerebellum
ALCC	ENSG00000178188.14	SH2B1	9.05	0.16	1.37E-19	0.00	0.08	7.84E-05	22	22	22	7.97E-17	Brain_Cerebellum
ALCC	ENSG00000233232.6	NPIPB7	9.01	0.04	2.04E-19	0.03	0.16	2.23E-08	11	18	18	1.09E-16	Brain_Cerebellum
ALCC	ENSG00000165915.13	SLC39A13	-8.83	-0.08	1.08E-18	0.01	0.10	1.25E-05	39	49	49	5.31E-16	Brain_Cerebellum
ALCC	ENSG00000172247.3	C1QTNF4	8.44	0.09	3.21E-17	0.01	0.10	2.05E-05	3	3	3	1.47E-14	Brain_Cerebellum
ALCC	ENSG00000109919.9	MTCH2	-8.15	-0.14	3.68E-16	0.00	0.06	6.31E-04	9	11	11	1.58E-13	Brain_Cerebellum
ALCC	ENSG00000138083.4	SIX3	8.14	2.58	3.94E-16	0.00	0.04	5.33E-03	2	9	9	1.58E-13	Brain_Cerebellum
ALCC	ENSG00000142233.11	NTN5	8.04	0.03	9.09E-16	0.05	0.10	8.03E-06	31	42	42	3.44E-13	Brain_Cerebellum
ALCC	ENSG00000035928.15	RFC1	-8.03	-0.08	9.64E-16	0.01	0.12	1.46E-06	22	30	30	3.44E-13	Brain_Cerebellum
ALCC	ENSG00000120071.13	KANSL1	-7.86	-0.05	3.80E-15	0.02	0.29	4.34E-15	23	44	44	1.28E-12	Brain_Cerebellum
ALCC	ENSG00000184730.10	APOBR	-7.48	-0.05	7.59E-14	0.02	0.12	1.56E-06	3	6	6	2.44E-11	Brain_Cerebellum
ALCC	ENSG00000196993.8	NPIPB9	7.43	0.03	1.12E-13	0.05	0.13	8.63E-07	11	21	21	3.42E-11	Brain_Cerebellum
ALCC	ENSG00000197165.10	SULT1A2	-7.11	-0.04	1.15E-12	0.03	0.10	1.06E-05	10	33	33	3.37E-10	Brain_Cerebellum
ALCC	ENSG00000115073.7	ACTR1B	6.83	0.02	8.66E-12	0.05	0.43	4.68E-26	25	31	31	2.42E-09	Brain_Cerebellum
ALCC	ENSG00000186868.15	MAPT	6.77	0.09	1.25E-11	0.01	0.08	7.01E-05	14	33	33	3.35E-09	Brain_Cerebellum
ALCC	ENSG00000181625.17	SLX1B	-6.67	-0.03	2.50E-11	0.06	0.12	5.11E-07	12	33	33	6.43E-09	Brain_Cerebellum
ALCC	ENSG00000176476.8	SGF29	-6.46	-0.06	1.05E-10	0.01	0.06	6.39E-04	30	60	60	2.58E-08	Brain_Cerebellum
ALCC	ENSG00000090238.11	YPEL3	-6.33	-0.05	2.53E-10	0.01	0.39	6.11E-22	8	22	22	6.01E-08	Brain_Cerebellum
ALCC	ENSG00000198522.13	GPN1	-6.12	-0.17	9.54E-10	0.00	0.04	3.99E-03	5	8	8	2.19E-07	Brain_Cerebellum
ALCC	ENSG00000251417.2	RP11-1348G14.4	5.99	0.03	2.11E-09	0.02	0.15	6.32E-08	22	49	49	4.68E-07	Brain_Cerebellum
ALCC	ENSG00000138085.16	ATRAID	5.84	0.06	5.24E-09	0.01	0.13	1.08E-06	42	55	55	1.12E-06	Brain_Cerebellum
ALCC	ENSG00000090857.13	PDPR	5.69	0.07	1.29E-08	0.01	0.11	8.24E-06	8	33	33	2.67E-06	Brain_Cerebellum
ALCC	ENSG00000169592.14	INO80E	5.46	0.04	4.77E-08	0.01	0.18	7.71E-10	21	30	30	9.58E-06	Brain_Cerebellum
ALCC	ENSG00000145194.17	ECE2	-5.44	-0.05	5.28E-08	0.01	0.24	1.02E-12	13	20	20	1.03E-05	Brain_Cerebellum
ALCC	ENSG00000283031.1	RP11-557N21.1	5.41	0.03	6.22E-08	0.03	0.21	8.96E-11	15	22	22	1.18E-05	Brain_Cerebellum
ALCC	ENSG00000109586.11	GALNT7	-5.39	-0.07	6.85E-08	0.01	0.19	2.03E-10	15	26	26	1.24E-05	Brain_Cerebellum
ALCC	ENSG00000100413.16	POLR3H	-5.39	-0.03	6.92E-08	0.03	0.27	2.52E-14	70	81	81	1.24E-05	Brain_Cerebellum
ALCC	ENSG00000115365.11	LANCL1	-5.35	-0.13	8.65E-08	0.00	0.15	2.03E-08	17	21	21	1.50E-05	Brain_Cerebellum
ALCC	ENSG00000100393.12	EP300	-5.32	-0.06	1.05E-07	0.01	0.09	3.32E-05	13	22	22	1.78E-05	Brain_Cerebellum
ALCC	ENSG00000116786.11	PLEKHM2	-5.25	-0.03	1.49E-07	0.03	0.29	1.13E-15	36	53	53	2.46E-05	Brain_Cerebellum
ALCC	ENSG00000149922.10	TBX6	-5.22	-0.03	1.81E-07	0.03	0.16	3.31E-08	34	49	49	2.90E-05	Brain_Cerebellum
ALCC	ENSG00000133706.17	LARS	5.19	0.02	2.06E-07	0.04	0.53	5.88E-36	74	94	94	3.22E-05	Brain_Cerebellum
ALCC	ENSG00000157322.17	CLEC18A	5.17	0.03	2.30E-07	0.03	0.31	1.68E-16	5	25	25	3.52E-05	Brain_Cerebellum
ALCC	ENSG00000230606.10	AC159540.1	-5.00	-0.03	5.65E-07	0.02	0.40	8.90E-26	30	51	51	8.44E-05	Brain_Cerebellum
ALCC	ENSG00000100412.15	ACO2	-4.99	-0.06	5.94E-07	0.00	0.03	3.47E-02	24	34	34	8.67E-05	Brain_Cerebellum
ALCC	ENSG00000197312.11	DDI2	-4.97	-0.02	6.82E-07	0.05	0.27	1.92E-14	14	23	23	9.73E-05	Brain_Cerebellum
ALCC	ENSG00000168090.9	COPS6	4.95	0.18	7.31E-07	0.00	0.02	3.92E-02	18	26	26	1.02E-04	Brain_Cerebellum
ALCC	ENSG00000108947.4	EFNB3	4.93	0.04	8.28E-07	0.01	0.16	1.27E-08	7	16	16	1.13E-04	Brain_Cerebellum
ALCC	ENSG00000249685.1	RP11-360F5.3	-4.90	-0.02	9.59E-07	0.07	0.31	3.75E-18	38	43	43	1.28E-04	Brain_Cerebellum
ALCC	ENSG00000197586.12	ENTPD6	4.87	0.11	1.11E-06	0.00	0.41	1.33E-24	13	64	64	1.45E-04	Brain_Cerebellum
ALCC	ENSG00000169203.16	NPIPB12	-4.85	-0.04	1.26E-06	0.01	0.09	4.22E-05	10	16	16	1.62E-04	Brain_Cerebellum
ALCC	ENSG00000021826.14	CPS1	-4.83	-0.02	1.40E-06	0.03	0.14	2.86E-07	14	33	33	1.76E-04	Brain_Cerebellum
ALCC	ENSG00000100395.14	L3MBTL2	-4.80	-0.12	1.57E-06	0.00	0.06	6.36E-04	1	2	2	1.93E-04	Brain_Cerebellum
ALCC	ENSG00000156958.14	GALK2	4.80	0.27	1.60E-06	0.00	0.03	2.58E-02	2	20	20	1.93E-04	Brain_Cerebellum
ALCC	ENSG00000198373.12	WWP2	-4.79	-0.12	1.67E-06	0.00	0.06	7.36E-04	6	11	11	1.98E-04	Brain_Cerebellum
ALCC	ENSG00000138778.11	CENPE	4.77	0.02	1.86E-06	0.05	0.15	4.26E-08	32	77	77	2.17E-04	Brain_Cerebellum
ALCC	ENSG00000162873.14	KLHDC8A	4.72	0.03	2.31E-06	0.02	0.32	1.11E-17	11	24	24	2.65E-04	Brain_Cerebellum
ALCC	ENSG00000159314.11	ARHGAP27	-4.69	-0.02	2.70E-06	0.04	0.34	3.75E-19	22	34	34	3.05E-04	Brain_Cerebellum
ALCC	ENSG00000257704.3	INAFM1	-4.67	-0.05	3.00E-06	0.01	0.16	8.38E-09	18	31	31	3.29E-04	Brain_Cerebellum
ALCC	ENSG00000227935.1	RP6-102O10.1	-4.67	-0.03	3.06E-06	0.03	0.23	7.51E-13	29	51	51	3.29E-04	Brain_Cerebellum
ALCC	ENSG00000148356.13	LRSAM1	-4.67	-0.02	3.07E-06	0.04	0.24	3.07E-13	25	50	50	3.29E-04	Brain_Cerebellum
ALCC	ENSG00000267198.1	RP11-798G7.6	4.64	0.08	3.41E-06	0.00	0.10	7.44E-06	4	11	11	3.59E-04	Brain_Cerebellum
ALCC	ENSG00000231256.7	C17orf105	-4.64	-0.03	3.50E-06	0.02	0.15	5.99E-08	18	30	30	3.63E-04	Brain_Cerebellum
ALCC	ENSG00000254427.1	RP11-430H10.1	4.61	0.03	3.94E-06	0.02	0.18	2.57E-09	33	50	50	3.99E-04	Brain_Cerebellum
ALCC	ENSG00000140937.13	CDH11	-4.61	-4.93	3.98E-06	0.00	0.02	4.75E-02	2	4	4	3.99E-04	Brain_Cerebellum
ALCC	ENSG00000127914.16	AKAP9	-4.60	-0.09	4.31E-06	0.00	0.07	2.67E-04	23	27	27	4.26E-04	Brain_Cerebellum
ALCC	ENSG00000141452.9	C18orf8	4.58	0.03	4.74E-06	0.02	0.38	9.30E-22	17	32	32	4.62E-04	Brain_Cerebellum
ALCC	ENSG00000196502.11	SULT1A1	4.56	0.06	5.07E-06	0.01	0.09	2.10E-05	9	40	40	4.86E-04	Brain_Cerebellum
ALCC	ENSG00000100987.14	VSX1	4.56	0.02	5.18E-06	0.04	0.53	1.18E-35	13	25	25	4.89E-04	Brain_Cerebellum
ALCC	ENSG00000162461.7	SLC25A34	4.54	0.02	5.54E-06	0.05	0.52	8.81E-35	31	38	38	5.16E-04	Brain_Cerebellum
ALCC	ENSG00000121101.15	TEX14	4.54	0.02	5.63E-06	0.04	0.12	9.75E-07	16	34	34	5.16E-04	Brain_Cerebellum
ALCC	ENSG00000147535.16	PLPP5	-4.50	-0.02	6.90E-06	0.04	0.24	2.53E-12	19	26	26	6.24E-04	Brain_Cerebellum
ALCC	ENSG00000272912.1	RP11-724N1.1	-4.49	-0.01	7.20E-06	0.09	0.25	2.44E-13	26	34	34	6.42E-04	Brain_Cerebellum
ALCC	ENSG00000197958.12	RPL12	4.44	0.02	9.09E-06	0.05	0.39	3.42E-23	37	56	56	8.00E-04	Brain_Cerebellum
ALCC	ENSG00000104412.7	EMC2	-4.43	-0.04	9.32E-06	0.01	0.29	2.84E-16	15	33	33	8.09E-04	Brain_Cerebellum
ALCC	ENSG00000105321.12	CCDC9	4.39	0.05	1.14E-05	0.01	0.15	9.29E-08	9	17	17	9.77E-04	Brain_Cerebellum
ALCC	ENSG00000023516.8	AKAP11	-4.37	-0.11	1.22E-05	0.00	0.40	6.03E-23	6	24	24	1.03E-03	Brain_Cerebellum
ALCC	ENSG00000149295.13	DRD2	-4.37	-0.02	1.23E-05	0.04	0.17	6.62E-09	50	99	99	1.03E-03	Brain_Cerebellum
ALCC	ENSG00000068781.21	STON1-GTF2A1L	-4.36	-3.98	1.29E-05	0.00	0.26	7.30E-14	1	7	7	1.06E-03	Brain_Cerebellum
ALCC	ENSG00000277186.1	RP13-554M15.8	-4.35	-0.52	1.35E-05	0.00	0.06	7.19E-04	1	10	10	1.09E-03	Brain_Cerebellum
ALCC	ENSG00000140497.16	SCAMP2	4.34	0.07	1.45E-05	0.00	0.11	5.46E-06	19	41	41	1.16E-03	Brain_Cerebellum
ALCC	ENSG00000197405.7	C5AR1	-4.31	-0.06	1.66E-05	0.00	0.06	1.33E-03	10	14	14	1.32E-03	Brain_Cerebellum
ALCC	ENSG00000155592.15	ZKSCAN2	-4.30	-0.07	1.69E-05	0.00	0.03	1.72E-02	9	17	17	1.32E-03	Brain_Cerebellum
ALCC	ENSG00000149527.17	PLCH2	4.30	0.06	1.72E-05	0.00	0.07	2.32E-04	7	11	11	1.32E-03	Brain_Cerebellum
ALCC	ENSG00000141101.12	NOB1	-4.30	-0.02	1.72E-05	0.03	0.17	9.57E-09	4	8	8	1.32E-03	Brain_Cerebellum
ALCC	ENSG00000111325.16	OGFOD2	4.27	4.96	1.92E-05	0.00	0.02	3.42E-02	1	2	2	1.44E-03	Brain_Cerebellum
ALCC	ENSG00000157036.12	EXOG	-4.27	-0.04	1.93E-05	0.01	0.19	3.28E-10	18	36	36	1.44E-03	Brain_Cerebellum
ALCC	ENSG00000159210.9	SNF8	-4.27	-0.03	1.96E-05	0.02	0.09	2.09E-05	28	36	36	1.45E-03	Brain_Cerebellum
ALCC	ENSG00000183513.8	COA5	-4.24	-0.04	2.21E-05	0.01	0.13	4.23E-07	23	25	25	1.62E-03	Brain_Cerebellum
ALCC	ENSG00000174938.14	SEZ6L2	4.21	0.13	2.53E-05	0.00	0.07	1.88E-04	9	17	17	1.83E-03	Brain_Cerebellum
ALCC	ENSG00000164024.11	METAP1	4.20	0.03	2.62E-05	0.02	0.28	8.40E-15	48	68	68	1.87E-03	Brain_Cerebellum
ALCC	ENSG00000091542.8	ALKBH5	4.17	0.04	2.99E-05	0.01	0.15	5.65E-08	7	8	8	2.11E-03	Brain_Cerebellum
ALCC	ENSG00000168807.16	SNTB2	4.17	0.03	3.07E-05	0.01	0.11	7.30E-06	18	31	31	2.14E-03	Brain_Cerebellum
ALCC	ENSG00000108094.14	CUL2	-4.17	-0.05	3.10E-05	0.01	0.04	3.88E-03	22	34	34	2.14E-03	Brain_Cerebellum
ALCC	ENSG00000187889.12	C1orf168	-4.16	-0.13	3.23E-05	0.00	0.03	1.28E-02	5	8	8	2.21E-03	Brain_Cerebellum
ALCC	ENSG00000091536.16	MYO15A	4.15	0.01	3.38E-05	0.12	0.34	4.87E-19	8	9	9	2.26E-03	Brain_Cerebellum
ALCC	ENSG00000151247.12	EIF4E	4.15	0.08	3.38E-05	0.00	0.11	2.51E-06	14	16	16	2.26E-03	Brain_Cerebellum
ALCC	ENSG00000166762.16	CATSPER2	-4.14	-0.04	3.43E-05	0.01	0.13	1.90E-07	4	8	8	2.27E-03	Brain_Cerebellum
ALCC	ENSG00000121897.14	LIAS	-4.14	-0.11	3.49E-05	0.00	0.10	1.41E-05	19	30	30	2.29E-03	Brain_Cerebellum
ALCC	ENSG00000271904.1	CTC-498M16.4	4.13	0.04	3.56E-05	0.01	0.06	6.04E-04	25	52	52	2.31E-03	Brain_Cerebellum
ALCC	ENSG00000281404.1	LINC01176	4.13	0.05	3.62E-05	0.00	0.29	5.20E-17	23	57	57	2.32E-03	Brain_Cerebellum
ALCC	ENSG00000138074.14	SLC5A6	-4.13	-0.29	3.68E-05	0.00	0.05	2.50E-03	4	9	9	2.33E-03	Brain_Cerebellum
ALCC	ENSG00000160570.13	DEDD2	4.13	0.09	3.69E-05	0.00	0.06	1.23E-03	10	12	12	2.33E-03	Brain_Cerebellum
ALCC	ENSG00000214435.7	AS3MT	-4.12	-0.01	3.82E-05	0.16	0.45	4.41E-27	15	31	31	2.38E-03	Brain_Cerebellum
ALCC	ENSG00000280789.1	PAGR1	4.08	0.20	4.45E-05	0.00	0.04	4.41E-03	3	11	11	2.75E-03	Brain_Cerebellum
ALCC	ENSG00000163141.18	BNIPL	4.08	0.51	4.49E-05	0.00	0.12	2.05E-06	3	12	12	2.75E-03	Brain_Cerebellum
ALCC	ENSG00000167371.17	PRRT2	4.08	0.03	4.60E-05	0.02	0.15	5.75E-08	14	15	15	2.79E-03	Brain_Cerebellum
ALCC	ENSG00000120903.12	CHRNA2	4.07	0.01	4.75E-05	0.07	0.51	5.22E-33	40	53	53	2.85E-03	Brain_Cerebellum
ALCC	ENSG00000196912.12	ANKRD36B	-4.06	-0.02	4.87E-05	0.03	0.47	1.22E-28	7	12	12	2.90E-03	Brain_Cerebellum
ALCC	ENSG00000179562.2	GCC1	4.04	0.14	5.33E-05	0.00	0.03	2.69E-02	6	15	15	3.14E-03	Brain_Cerebellum
ALCC	ENSG00000161638.10	ITGA5	4.03	0.06	5.67E-05	0.00	0.06	1.03E-03	30	43	43	3.31E-03	Brain_Cerebellum
ALCC	ENSG00000101000.5	PROCR	-4.02	-0.02	5.89E-05	0.03	0.13	3.06E-07	23	30	30	3.41E-03	Brain_Cerebellum
ALCC	ENSG00000158865.12	SLC5A11	4.01	0.05	6.03E-05	0.00	0.10	1.24E-05	22	39	39	3.45E-03	Brain_Cerebellum
ALCC	ENSG00000103549.21	RNF40	-4.01	-0.05	6.08E-05	0.01	0.13	7.86E-07	9	9	9	3.45E-03	Brain_Cerebellum
ALCC	ENSG00000120533.12	ENY2	3.99	0.26	6.65E-05	0.00	0.07	3.78E-04	1	16	16	3.74E-03	Brain_Cerebellum
ALCC	ENSG00000141298.17	SSH2	-3.95	-0.05	7.94E-05	0.00	0.04	7.97E-03	22	26	26	4.43E-03	Brain_Cerebellum
ALCC	ENSG00000176046.8	NUPR1	-3.94	-0.04	8.16E-05	0.01	0.09	3.77E-05	12	41	41	4.49E-03	Brain_Cerebellum
ALCC	ENSG00000170209.4	ANKK1	-3.94	-0.01	8.19E-05	0.06	0.23	5.26E-13	3	7	7	4.49E-03	Brain_Cerebellum
ALCC	ENSG00000185414.19	MRPL30	3.93	0.16	8.37E-05	0.00	0.17	7.63E-09	14	38	38	4.49E-03	Brain_Cerebellum
ALCC	ENSG00000105443.13	CYTH2	-3.93	-0.03	8.39E-05	0.01	0.24	8.68E-13	10	24	24	4.49E-03	Brain_Cerebellum
ALCC	ENSG00000059691.11	GATB	3.93	0.02	8.45E-05	0.05	0.32	1.01E-17	17	18	18	4.49E-03	Brain_Cerebellum
ALCC	ENSG00000166582.9	CENPV	3.93	0.02	8.47E-05	0.04	0.28	1.54E-14	6	6	6	4.49E-03	Brain_Cerebellum
ALCC	ENSG00000119778.14	ATAD2B	-3.92	-0.07	8.68E-05	0.00	0.04	4.72E-03	17	23	23	4.57E-03	Brain_Cerebellum
ALCC	ENSG00000136051.13	WASHC4	3.92	0.09	8.97E-05	0.00	0.22	3.17E-12	27	46	46	4.69E-03	Brain_Cerebellum
ALCC	ENSG00000196542.8	SPTSSB	3.90	0.25	9.54E-05	0.00	0.11	4.07E-06	6	23	23	4.94E-03	Brain_Cerebellum
ALCC	ENSG00000174720.15	LARP7	-3.90	-0.03	9.76E-05	0.01	0.09	2.42E-05	12	20	20	4.98E-03	Brain_Cerebellum
ALCC	ENSG00000251221.1	LINC01337	3.90	0.04	9.78E-05	0.01	0.08	1.25E-04	21	35	35	4.98E-03	Brain_Cerebellum
ALCC	ENSG00000114859.15	CLCN2	-3.89	-0.03	9.87E-05	0.01	0.07	2.82E-04	50	72	72	4.99E-03	Brain_Cerebellum
ALCC	ENSG00000085788.13	DDHD2	-3.89	-0.04	9.94E-05	0.01	0.17	3.99E-09	11	13	13	4.99E-03	Brain_Cerebellum
ALCC	ENSG00000206344.7	HCG27	-3.89	-0.02	1.02E-04	0.05	0.38	8.33E-22	56	77	77	5.08E-03	Brain_Cerebellum
ALCC	ENSG00000275358.1	RP5-1025A1.3	3.88	0.02	1.05E-04	0.05	0.49	4.90E-31	38	78	78	5.20E-03	Brain_Cerebellum
ALCC	ENSG00000166881.9	NEMP1	3.87	0.03	1.07E-04	0.01	0.04	6.23E-03	46	50	50	5.26E-03	Brain_Cerebellum
ALCC	ENSG00000084092.6	NOA1	-3.86	-0.04	1.14E-04	0.01	0.08	8.37E-05	15	36	36	5.53E-03	Brain_Cerebellum
ALCC	ENSG00000076513.16	ANKRD13A	3.85	0.07	1.19E-04	0.00	0.08	1.43E-04	19	26	26	5.70E-03	Brain_Cerebellum
ALCC	ENSG00000149177.12	PTPRJ	3.85	0.05	1.19E-04	0.01	0.09	4.50E-05	20	29	29	5.70E-03	Brain_Cerebellum
ALCC	ENSG00000068097.14	HEATR6	-3.85	-0.04	1.20E-04	0.01	0.06	5.94E-04	32	47	47	5.71E-03	Brain_Cerebellum
ALCC	ENSG00000072364.12	AFF4	-3.84	-0.04	1.25E-04	0.01	0.19	3.58E-10	28	49	49	5.88E-03	Brain_Cerebellum
ALCC	ENSG00000174165.7	ZDHHC24	-3.83	-0.02	1.28E-04	0.03	0.09	1.30E-05	23	29	29	5.98E-03	Brain_Cerebellum
ALCC	ENSG00000269949.1	RP11-738E22.3	3.83	0.01	1.29E-04	0.06	0.20	1.62E-10	15	25	25	5.98E-03	Brain_Cerebellum
ALCC	ENSG00000149541.9	B3GAT3	-3.83	-0.04	1.30E-04	0.01	0.08	1.32E-04	27	35	35	5.99E-03	Brain_Cerebellum
ALCC	ENSG00000161395.13	PGAP3	-3.82	-0.06	1.32E-04	0.00	0.03	1.84E-02	24	31	31	6.07E-03	Brain_Cerebellum
ALCC	ENSG00000223572.9	CKMT1A	-3.78	-0.04	1.57E-04	0.01	0.02	4.36E-02	9	30	30	7.16E-03	Brain_Cerebellum
ALCC	ENSG00000165912.15	PACSIN3	3.77	0.02	1.63E-04	0.03	0.21	6.54E-11	19	22	22	7.31E-03	Brain_Cerebellum
ALCC	ENSG00000118690.12	ARMC2	-3.77	-0.04	1.63E-04	0.01	0.40	1.54E-22	42	95	95	7.31E-03	Brain_Cerebellum
ALCC	ENSG00000197712.11	FAM114A1	3.77	0.01	1.64E-04	0.06	0.14	1.81E-07	57	100	100	7.31E-03	Brain_Cerebellum
ALCC	ENSG00000173406.15	DAB1	-3.76	-0.05	1.69E-04	0.00	0.34	4.86E-19	17	43	43	7.47E-03	Brain_Cerebellum
ALCC	ENSG00000063180.8	CA11	3.76	0.13	1.71E-04	0.00	0.03	1.06E-02	14	38	38	7.53E-03	Brain_Cerebellum
ALCC	ENSG00000145020.15	AMT	-3.75	-0.01	1.74E-04	0.10	0.49	1.97E-30	56	71	71	7.61E-03	Brain_Cerebellum
ALCC	ENSG00000249476.1	CTD-2587M2.1	3.75	0.02	1.76E-04	0.03	0.35	4.38E-19	18	33	33	7.62E-03	Brain_Cerebellum
ALCC	ENSG00000162194.12	LBHD1	-3.74	-0.01	1.81E-04	0.13	0.42	1.62E-25	14	14	14	7.81E-03	Brain_Cerebellum
ALCC	ENSG00000108578.14	BLMH	-3.72	-0.06	1.97E-04	0.00	0.05	3.25E-03	15	23	23	8.44E-03	Brain_Cerebellum
ALCC	ENSG00000144199.11	FAHD2B	3.71	0.04	2.04E-04	0.01	0.13	8.33E-08	36	55	55	8.67E-03	Brain_Cerebellum
ALCC	ENSG00000100024.14	UPB1	-3.71	-0.02	2.06E-04	0.05	0.27	2.54E-14	28	39	39	8.69E-03	Brain_Cerebellum
ALCC	ENSG00000173517.10	PEAK1	-3.70	-0.02	2.19E-04	0.05	0.21	3.74E-11	58	70	70	9.14E-03	Brain_Cerebellum
ALCC	ENSG00000272733.1	KB-208E9.1	3.70	0.05	2.19E-04	0.00	0.36	2.73E-20	22	53	53	9.14E-03	Brain_Cerebellum
ALCC	ENSG00000100429.17	HDAC10	3.69	0.02	2.22E-04	0.02	0.19	3.87E-10	12	34	34	9.20E-03	Brain_Cerebellum
ALCC	ENSG00000176927.15	EFCAB5	-3.69	-0.01	2.24E-04	0.06	0.26	2.29E-13	45	68	68	9.21E-03	Brain_Cerebellum
ALCC	ENSG00000175215.10	CTDSP2	-3.69	-0.09	2.27E-04	0.00	0.04	4.38E-03	14	17	17	9.24E-03	Brain_Cerebellum
ALCC	ENSG00000166275.15	BORCS7	-3.69	-0.01	2.27E-04	0.07	0.37	1.41E-20	21	28	28	9.24E-03	Brain_Cerebellum
ALCC	ENSG00000117448.13	AKR1A1	-3.68	-0.06	2.30E-04	0.00	0.09	3.96E-05	7	13	13	9.24E-03	Brain_Cerebellum
ALCC	ENSG00000100991.11	TRPC4AP	-3.68	-0.03	2.31E-04	0.01	0.09	2.44E-05	35	39	39	9.24E-03	Brain_Cerebellum
ALCC	ENSG00000175467.14	SART1	3.68	0.05	2.32E-04	0.00	0.08	8.67E-05	24	25	25	9.24E-03	Brain_Cerebellum
ALCC	ENSG00000130487.5	KLHDC7B	3.67	0.58	2.38E-04	0.00	0.09	2.99E-05	2	18	18	9.45E-03	Brain_Cerebellum
ALCC	ENSG00000165730.14	STOX1	-3.67	-0.02	2.41E-04	0.02	0.26	1.43E-13	37	55	55	9.50E-03	Brain_Cerebellum
ALCC	ENSG00000140382.14	HMG20A	-3.66	-0.14	2.52E-04	0.00	0.14	2.18E-07	2	11	11	9.87E-03	Brain_Cerebellum
ALCC	ENSG00000197557.6	TTC30A	-3.66	-0.05	2.55E-04	0.00	0.04	7.52E-03	43	53	53	9.90E-03	Brain_Cerebellum
ALCC	ENSG00000189056.13	RELN	3.66	0.12	2.56E-04	0.00	0.02	3.66E-02	26	62	62	9.90E-03	Brain_Cerebellum
ALCC	ENSG00000143369.14	ECM1	3.65	0.02	2.60E-04	0.03	0.32	8.75E-18	14	20	20	9.98E-03	Brain_Cerebellum
ALCC	ENSG00000014824.13	SLC30A9	3.65	0.16	2.63E-04	0.00	0.10	1.87E-05	12	37	37	1.01E-02	Brain_Cerebellum
ALCC	ENSG00000151690.14	MFSD6	-3.64	-0.03	2.75E-04	0.02	0.31	2.89E-17	6	10	10	1.04E-02	Brain_Cerebellum
ALCC	ENSG00000023839.10	ABCC2	3.64	0.04	2.75E-04	0.01	0.08	1.02E-04	53	62	62	1.04E-02	Brain_Cerebellum
ALCC	ENSG00000166816.13	LDHD	-3.63	-2.03	2.80E-04	0.00	0.03	2.51E-02	2	8	8	1.05E-02	Brain_Cerebellum
ALCC	ENSG00000196814.14	MVB12B	3.63	1.68	2.84E-04	0.00	0.04	5.20E-03	1	20	20	1.06E-02	Brain_Cerebellum
ALCC	ENSG00000131069.19	ACSS2	3.63	0.02	2.88E-04	0.02	0.19	3.05E-10	26	47	47	1.07E-02	Brain_Cerebellum
ALCC	ENSG00000137875.4	BCL2L10	3.61	0.03	3.01E-04	0.01	0.05	3.53E-03	33	48	48	1.11E-02	Brain_Cerebellum
ALCC	ENSG00000006744.18	ELAC2	3.61	0.02	3.07E-04	0.02	0.42	3.00E-24	8	16	16	1.13E-02	Brain_Cerebellum
ALCC	ENSG00000138722.9	MMRN1	-3.61	-0.02	3.11E-04	0.02	0.08	1.61E-04	7	9	9	1.14E-02	Brain_Cerebellum
ALCC	ENSG00000197217.12	ENTPD4	-3.60	-0.08	3.24E-04	0.00	0.16	2.09E-08	3	11	11	1.17E-02	Brain_Cerebellum
ALCC	ENSG00000086598.10	TMED2	3.58	0.08	3.39E-04	0.00	0.09	4.66E-05	5	5	5	1.22E-02	Brain_Cerebellum
ALCC	ENSG00000127903.13	ZNF835	3.58	0.68	3.40E-04	0.00	0.09	6.55E-05	1	7	7	1.22E-02	Brain_Cerebellum
ALCC	ENSG00000164308.16	ERAP2	-3.58	-0.01	3.45E-04	0.26	0.62	3.47E-45	33	39	39	1.23E-02	Brain_Cerebellum
ALCC	ENSG00000143995.19	MEIS1	3.58	0.11	3.48E-04	0.00	0.05	2.66E-03	8	10	10	1.23E-02	Brain_Cerebellum
ALCC	ENSG00000164535.14	DAGLB	3.57	0.03	3.50E-04	0.01	0.24	1.57E-12	26	64	64	1.24E-02	Brain_Cerebellum
ALCC	ENSG00000261000.1	RP11-534L20.5	3.57	0.02	3.56E-04	0.02	0.11	7.66E-06	6	8	8	1.25E-02	Brain_Cerebellum
ALCC	ENSG00000215788.9	TNFRSF25	-3.55	-0.05	3.89E-04	0.00	0.08	6.56E-05	6	7	7	1.35E-02	Brain_Cerebellum
ALCC	ENSG00000136448.11	NMT1	3.55	0.04	3.89E-04	0.01	0.14	1.02E-07	11	22	22	1.35E-02	Brain_Cerebellum
ALCC	ENSG00000053900.10	ANAPC4	-3.55	-0.03	3.93E-04	0.02	0.20	1.73E-10	25	44	44	1.36E-02	Brain_Cerebellum
ALCC	ENSG00000168228.14	ZCCHC4	-3.54	-0.06	3.98E-04	0.00	0.05	1.68E-03	6	6	6	1.37E-02	Brain_Cerebellum
ALCC	ENSG00000183484.11	GPR132	3.54	0.03	4.01E-04	0.01	0.03	2.12E-02	8	19	19	1.37E-02	Brain_Cerebellum
ALCC	ENSG00000086015.20	MAST2	3.53	0.13	4.21E-04	0.00	0.03	1.75E-02	6	11	11	1.43E-02	Brain_Cerebellum
ALCC	ENSG00000095485.16	CWF19L1	-3.53	-0.04	4.22E-04	0.01	0.41	2.47E-24	4	16	16	1.43E-02	Brain_Cerebellum
ALCC	ENSG00000169136.10	ATF5	3.52	0.06	4.25E-04	0.00	0.06	4.40E-04	7	13	13	1.43E-02	Brain_Cerebellum
ALCC	ENSG00000109323.8	MANBA	-3.52	-0.09	4.32E-04	0.00	0.15	3.99E-08	3	18	18	1.44E-02	Brain_Cerebellum
ALCC	ENSG00000179859.9	AC025335.1	3.51	0.10	4.42E-04	0.00	0.07	1.98E-04	1	9	9	1.47E-02	Brain_Cerebellum
ALCC	ENSG00000163682.15	RPL9	3.50	0.01	4.63E-04	0.15	0.57	2.03E-39	3	6	6	1.53E-02	Brain_Cerebellum
ALCC	ENSG00000163161.12	ERCC3	-3.49	-0.02	4.78E-04	0.02	0.43	6.69E-26	9	21	21	1.57E-02	Brain_Cerebellum
ALCC	ENSG00000162004.16	CCDC78	-3.49	-0.01	4.79E-04	0.05	0.49	2.67E-30	5	6	6	1.57E-02	Brain_Cerebellum
ALCC	ENSG00000135537.16	LACE1	3.49	0.03	4.84E-04	0.01	0.07	3.43E-04	11	11	11	1.58E-02	Brain_Cerebellum
ALCC	ENSG00000181409.11	AATK	3.48	0.07	5.02E-04	0.00	0.14	2.17E-07	35	43	43	1.62E-02	Brain_Cerebellum
ALCC	ENSG00000188130.13	MAPK12	3.48	0.01	5.05E-04	0.04	0.37	1.27E-21	5	13	13	1.62E-02	Brain_Cerebellum
ALCC	ENSG00000103253.17	HAGHL	-3.48	-0.03	5.06E-04	0.01	0.16	1.41E-08	4	7	7	1.62E-02	Brain_Cerebellum
ALCC	ENSG00000162148.10	PPP1R32	3.47	0.03	5.11E-04	0.01	0.04	6.50E-03	20	48	48	1.63E-02	Brain_Cerebellum
ALCC	ENSG00000178467.17	P4HTM	-3.45	-0.03	5.61E-04	0.02	0.15	3.88E-08	17	18	18	1.78E-02	Brain_Cerebellum
ALCC	ENSG00000007402.11	CACNA2D2	3.44	0.08	5.75E-04	0.00	0.03	1.35E-02	32	36	36	1.82E-02	Brain_Cerebellum
ALCC	ENSG00000076650.6	GPATCH1	-3.44	-0.08	5.88E-04	0.00	0.05	1.25E-03	5	12	12	1.85E-02	Brain_Cerebellum
ALCC	ENSG00000128159.11	TUBGCP6	-3.42	-0.05	6.22E-04	0.00	0.17	2.23E-09	4	14	14	1.95E-02	Brain_Cerebellum
ALCC	ENSG00000173852.14	DPY19L1	-3.41	-0.05	6.39E-04	0.00	0.11	7.25E-06	17	36	36	1.99E-02	Brain_Cerebellum
ALCC	ENSG00000164180.13	TMEM161B	-3.38	-0.04	7.26E-04	0.01	0.13	2.14E-07	36	76	76	2.24E-02	Brain_Cerebellum
ALCC	ENSG00000186732.13	MPPED1	-3.38	-0.03	7.26E-04	0.01	0.14	3.76E-07	17	73	73	2.24E-02	Brain_Cerebellum
ALCC	ENSG00000144035.3	NAT8	3.37	0.01	7.42E-04	0.10	0.25	6.28E-14	27	33	33	2.28E-02	Brain_Cerebellum
ALCC	ENSG00000165923.15	AGBL2	-3.36	-0.05	7.70E-04	0.00	0.02	4.18E-02	14	15	15	2.35E-02	Brain_Cerebellum
ALCC	ENSG00000251136.8	RP11-37B2.1	3.36	0.25	7.71E-04	0.00	0.10	6.35E-06	28	51	51	2.35E-02	Brain_Cerebellum
ALCC	ENSG00000109265.13	KIAA1211	3.36	0.02	7.82E-04	0.02	0.16	1.46E-08	16	21	21	2.36E-02	Brain_Cerebellum
ALCC	ENSG00000169629.11	RGPD8	-3.36	-0.01	7.82E-04	0.08	0.60	1.19E-44	12	23	23	2.36E-02	Brain_Cerebellum
ALCC	ENSG00000203880.11	PCMTD2	-3.36	-0.14	7.87E-04	0.00	0.04	5.21E-03	5	7	7	2.36E-02	Brain_Cerebellum
ALCC	ENSG00000115129.13	TP53I3	-3.35	-0.05	8.00E-04	0.00	0.06	6.67E-04	30	36	36	2.39E-02	Brain_Cerebellum
ALCC	ENSG00000089597.16	GANAB	-3.34	-0.05	8.37E-04	0.00	0.13	3.37E-07	8	19	19	2.49E-02	Brain_Cerebellum
ALCC	ENSG00000178802.17	MPI	3.33	0.05	8.62E-04	0.00	0.14	2.88E-07	19	27	27	2.55E-02	Brain_Cerebellum
ALCC	ENSG00000153982.10	GDPD1	3.33	0.15	8.64E-04	0.00	0.02	3.61E-02	4	6	6	2.55E-02	Brain_Cerebellum
ALCC	ENSG00000080644.15	CHRNA3	3.33	0.04	8.72E-04	0.00	0.08	8.51E-05	35	65	65	2.56E-02	Brain_Cerebellum
ALCC	ENSG00000136828.18	RALGPS1	3.32	0.03	8.90E-04	0.01	0.17	7.70E-09	10	11	11	2.59E-02	Brain_Cerebellum
ALCC	ENSG00000272512.1	RP11-54O7.17	-3.32	-0.02	8.92E-04	0.02	0.12	1.40E-06	8	22	22	2.59E-02	Brain_Cerebellum
ALCC	ENSG00000037042.8	TUBG2	3.32	0.04	8.99E-04	0.00	0.16	2.90E-08	19	24	24	2.60E-02	Brain_Cerebellum
ALCC	ENSG00000157851.16	DPYSL5	3.32	0.02	9.05E-04	0.02	0.14	1.55E-07	37	43	43	2.61E-02	Brain_Cerebellum
ALCC	ENSG00000047188.15	YTHDC2	-3.31	-0.05	9.20E-04	0.00	0.32	1.99E-17	8	23	23	2.64E-02	Brain_Cerebellum
ALCC	ENSG00000114770.16	ABCC5	3.31	0.01	9.26E-04	0.04	0.33	2.88E-18	12	15	15	2.64E-02	Brain_Cerebellum
ALCC	ENSG00000219626.8	FAM228B	-3.31	-0.01	9.49E-04	0.05	0.32	1.01E-17	41	48	48	2.68E-02	Brain_Cerebellum
ALCC	ENSG00000159958.6	TNFRSF13C	-3.30	-0.01	9.50E-04	0.13	0.42	4.41E-25	28	38	38	2.68E-02	Brain_Cerebellum
ALCC	ENSG00000138777.19	PPA2	-3.30	-0.04	9.52E-04	0.00	0.13	4.50E-07	23	27	27	2.68E-02	Brain_Cerebellum
ALCC	ENSG00000221968.8	FADS3	-3.30	-0.02	9.57E-04	0.02	0.17	6.24E-09	5	6	6	2.68E-02	Brain_Cerebellum
ALCC	ENSG00000108786.10	HSD17B1	3.30	0.02	9.70E-04	0.03	0.30	1.39E-16	10	17	17	2.71E-02	Brain_Cerebellum
ALCC	ENSG00000140368.12	PSTPIP1	3.29	0.05	9.85E-04	0.01	0.02	4.90E-02	15	39	39	2.74E-02	Brain_Cerebellum
ALCC	ENSG00000085514.15	PILRA	-3.29	-0.01	9.89E-04	0.15	0.64	3.21E-49	24	29	29	2.74E-02	Brain_Cerebellum
ALCC	ENSG00000186510.11	CLCNKA	-3.29	-0.01	1.01E-03	0.08	0.26	2.53E-14	16	25	25	2.78E-02	Brain_Cerebellum
ALCC	ENSG00000198160.14	MIER1	-3.28	-0.06	1.04E-03	0.00	0.06	6.68E-04	34	65	65	2.83E-02	Brain_Cerebellum
ALCC	ENSG00000141458.12	NPC1	3.28	0.02	1.04E-03	0.03	0.22	4.08E-11	26	51	51	2.83E-02	Brain_Cerebellum
ALCC	ENSG00000213341.10	CHUK	3.28	0.07	1.04E-03	0.00	0.05	3.70E-03	14	29	29	2.83E-02	Brain_Cerebellum
ALCC	ENSG00000188981.10	MSANTD1	-3.27	-0.02	1.06E-03	0.02	0.15	7.31E-08	9	14	14	2.84E-02	Brain_Cerebellum
ALCC	ENSG00000138794.9	CASP6	-3.27	-0.03	1.06E-03	0.01	0.20	1.80E-10	13	25	25	2.84E-02	Brain_Cerebellum
ALCC	ENSG00000145029.13	NICN1	-3.27	-0.05	1.06E-03	0.00	0.10	1.06E-05	23	27	27	2.84E-02	Brain_Cerebellum
ALCC	ENSG00000165124.17	SVEP1	3.27	0.02	1.07E-03	0.03	0.33	6.27E-18	21	36	36	2.84E-02	Brain_Cerebellum
ALCC	ENSG00000180535.3	BHLHA15	3.27	0.10	1.07E-03	0.00	0.04	5.45E-03	6	10	10	2.84E-02	Brain_Cerebellum
ALCC	ENSG00000013306.15	SLC25A39	-3.27	-0.02	1.07E-03	0.02	0.42	7.40E-24	32	62	62	2.84E-02	Brain_Cerebellum
ALCC	ENSG00000183597.15	TANGO2	3.26	0.02	1.10E-03	0.03	0.17	4.37E-09	40	72	72	2.90E-02	Brain_Cerebellum
ALCC	ENSG00000120910.14	PPP3CC	-3.26	-0.05	1.10E-03	0.00	0.12	1.16E-06	7	19	19	2.90E-02	Brain_Cerebellum
ALCC	ENSG00000009950.15	MLXIPL	3.26	0.06	1.11E-03	0.00	0.16	1.79E-08	6	13	13	2.91E-02	Brain_Cerebellum
ALCC	ENSG00000103502.13	CDIPT	3.26	0.02	1.12E-03	0.02	0.24	2.03E-13	26	60	60	2.91E-02	Brain_Cerebellum
ALCC	ENSG00000167536.13	DHRS13	3.25	0.04	1.14E-03	0.00	0.06	8.23E-04	13	26	26	2.96E-02	Brain_Cerebellum
ALCC	ENSG00000137033.11	IL33	3.25	0.03	1.14E-03	0.01	0.20	1.44E-10	7	14	14	2.96E-02	Brain_Cerebellum
ALCC	ENSG00000178445.9	GLDC	3.25	0.10	1.15E-03	0.00	0.09	5.98E-05	1	4	4	2.96E-02	Brain_Cerebellum
ALCC	ENSG00000103227.18	LMF1	-3.25	-0.02	1.16E-03	0.01	0.27	6.64E-15	23	49	49	2.98E-02	Brain_Cerebellum
ALCC	ENSG00000041357.15	PSMA4	-3.24	-0.04	1.18E-03	0.00	0.07	2.06E-04	7	10	10	3.02E-02	Brain_Cerebellum
ALCC	ENSG00000170802.15	FOXN2	-3.24	-0.01	1.19E-03	0.11	0.56	1.97E-39	15	27	27	3.02E-02	Brain_Cerebellum
ALCC	ENSG00000178776.4	C5orf46	-3.24	-0.08	1.20E-03	0.00	0.20	2.42E-10	13	22	22	3.06E-02	Brain_Cerebellum
ALCC	ENSG00000151067.21	CACNA1C	-3.23	-0.01	1.22E-03	0.07	0.32	1.05E-19	40	57	57	3.07E-02	Brain_Cerebellum
ALCC	ENSG00000163684.11	RPP14	3.23	0.02	1.22E-03	0.03	0.15	6.86E-08	42	66	66	3.07E-02	Brain_Cerebellum
ALCC	ENSG00000169282.17	KCNAB1	3.23	0.04	1.23E-03	0.00	0.24	9.49E-13	39	88	88	3.07E-02	Brain_Cerebellum
ALCC	ENSG00000175315.2	CST6	3.22	0.01	1.26E-03	0.06	0.20	1.35E-10	25	45	45	3.15E-02	Brain_Cerebellum
ALCC	ENSG00000037637.10	FBXO42	-3.22	-0.02	1.28E-03	0.01	0.18	1.27E-09	30	35	35	3.17E-02	Brain_Cerebellum
ALCC	ENSG00000075643.5	MOCOS	-3.22	-0.01	1.29E-03	0.04	0.07	5.26E-04	41	77	77	3.19E-02	Brain_Cerebellum
ALCC	ENSG00000145354.9	CISD2	-3.21	-0.15	1.31E-03	0.00	0.19	2.20E-10	15	41	41	3.23E-02	Brain_Cerebellum
ALCC	ENSG00000188064.9	WNT7B	-3.21	-0.06	1.31E-03	0.00	0.13	7.03E-07	22	39	39	3.23E-02	Brain_Cerebellum
ALCC	ENSG00000128595.16	CALU	3.21	0.05	1.33E-03	0.00	0.13	7.37E-07	16	24	24	3.25E-02	Brain_Cerebellum
ALCC	ENSG00000183955.12	KMT5A	-3.21	-0.02	1.33E-03	0.03	0.21	5.84E-11	7	7	7	3.25E-02	Brain_Cerebellum
ALCC	ENSG00000128596.16	CCDC136	3.21	0.02	1.34E-03	0.03	0.28	2.51E-15	29	42	42	3.25E-02	Brain_Cerebellum
ALCC	ENSG00000116857.16	TMEM9	-3.20	-0.15	1.37E-03	0.00	0.04	7.20E-03	1	10	10	3.32E-02	Brain_Cerebellum
ALCC	ENSG00000137731.13	FXYD2	3.20	0.01	1.38E-03	0.04	0.30	2.83E-16	74	125	125	3.34E-02	Brain_Cerebellum
ALCC	ENSG00000163710.7	PCOLCE2	-3.19	-0.05	1.41E-03	0.00	0.03	2.11E-02	1	1	1	3.38E-02	Brain_Cerebellum
ALCC	ENSG00000103326.11	CAPN15	3.19	0.06	1.41E-03	0.00	0.03	3.18E-02	3	12	12	3.38E-02	Brain_Cerebellum
ALCC	ENSG00000170681.6	MURC	3.18	0.60	1.46E-03	0.00	0.04	4.77E-03	4	7	7	3.49E-02	Brain_Cerebellum
ALCC	ENSG00000173992.8	CCS	-3.18	-0.07	1.47E-03	0.00	0.05	1.68E-03	10	18	18	3.49E-02	Brain_Cerebellum
ALCC	ENSG00000123415.15	SMUG1	3.18	0.08	1.48E-03	0.00	0.03	1.85E-02	4	5	5	3.52E-02	Brain_Cerebellum
ALCC	ENSG00000197563.10	PIGN	-3.18	-0.03	1.49E-03	0.01	0.13	1.11E-06	41	42	42	3.52E-02	Brain_Cerebellum
ALCC	ENSG00000078674.17	PCM1	3.17	0.03	1.53E-03	0.01	0.61	5.41E-44	20	37	37	3.60E-02	Brain_Cerebellum
ALCC	ENSG00000100197.20	CYP2D6	3.17	0.01	1.55E-03	0.08	0.50	2.98E-33	21	39	39	3.63E-02	Brain_Cerebellum
ALCC	ENSG00000185591.9	SP1	-3.16	-0.05	1.57E-03	0.00	0.13	4.52E-07	31	47	47	3.67E-02	Brain_Cerebellum
ALCC	ENSG00000107077.18	KDM4C	3.16	0.02	1.58E-03	0.02	0.20	1.39E-10	56	115	115	3.69E-02	Brain_Cerebellum
ALCC	ENSG00000163013.11	FBXO41	3.16	0.03	1.60E-03	0.01	0.03	2.93E-02	44	59	59	3.72E-02	Brain_Cerebellum
ALCC	ENSG00000109270.12	LAMTOR3	3.15	-0.02	1.62E-03	0.01	0.18	2.11E-09	46	69	69	3.74E-02	Brain_Cerebellum
ALCC	ENSG00000018236.14	CNTN1	3.15	0.03	1.66E-03	0.01	0.31	5.22E-18	12	23	23	3.82E-02	Brain_Cerebellum
ALCC	ENSG00000188878.19	FBF1	3.14	0.03	1.69E-03	0.01	0.15	6.15E-08	5	10	10	3.89E-02	Brain_Cerebellum
ALCC	ENSG00000156103.15	MMP16	3.14	0.06	1.70E-03	0.00	0.05	1.89E-03	7	10	10	3.89E-02	Brain_Cerebellum
ALCC	ENSG00000230555.2	RP11-517P14.2	-3.13	-0.04	1.72E-03	0.01	0.12	1.07E-06	17	24	24	3.91E-02	Brain_Cerebellum
ALCC	ENSG00000137101.12	CD72	3.13	0.02	1.77E-03	0.02	0.28	7.34E-15	35	40	40	4.01E-02	Brain_Cerebellum
ALCC	ENSG00000189091.12	SF3B3	-3.13	-0.21	1.77E-03	0.00	0.25	6.53E-13	3	27	27	4.01E-02	Brain_Cerebellum
ALCC	ENSG00000140391.14	TSPAN3	-3.12	-0.03	1.80E-03	0.01	0.09	4.74E-05	61	80	80	4.05E-02	Brain_Cerebellum
ALCC	ENSG00000162222.13	TTC9C	-3.11	-0.01	1.89E-03	0.06	0.18	1.19E-09	30	47	47	4.25E-02	Brain_Cerebellum
ALCC	ENSG00000212127.5	TAS2R14	3.10	0.01	1.92E-03	0.13	0.48	3.87E-30	85	94	94	4.29E-02	Brain_Cerebellum
ALCC	ENSG00000159658.10	EFCAB14	3.10	0.08	1.95E-03	0.00	0.05	1.34E-03	28	51	51	4.34E-02	Brain_Cerebellum
ALCC	ENSG00000014164.6	ZC3H3	3.10	0.17	1.96E-03	0.00	0.16	4.73E-09	16	55	55	4.34E-02	Brain_Cerebellum
ALCC	ENSG00000141504.11	SAT2	3.10	0.01	1.96E-03	0.04	0.43	2.91E-26	20	28	28	4.34E-02	Brain_Cerebellum
ALCC	ENSG00000085382.11	HACE1	3.09	0.02	1.98E-03	0.03	0.39	5.96E-22	20	37	37	4.36E-02	Brain_Cerebellum
ALCC	ENSG00000170390.15	DCLK2	3.09	0.04	1.98E-03	0.01	0.14	2.75E-07	18	21	21	4.36E-02	Brain_Cerebellum
ALCC	ENSG00000198589.10	LRBA	3.09	0.03	2.03E-03	0.01	0.08	5.70E-05	6	7	7	4.44E-02	Brain_Cerebellum
ALCC	ENSG00000183336.8	BOLA2	3.08	0.03	2.04E-03	0.01	0.09	2.56E-05	8	17	17	4.45E-02	Brain_Cerebellum
ALCC	ENSG00000198218.10	QRICH1	3.08	0.02	2.06E-03	0.02	0.25	4.26E-13	30	32	32	4.48E-02	Brain_Cerebellum
ALCC	ENSG00000133687.15	TMTC1	-3.08	-0.08	2.07E-03	0.00	0.09	2.40E-05	2	10	10	4.49E-02	Brain_Cerebellum
ALCC	ENSG00000136856.17	SLC2A8	-3.08	-0.01	2.08E-03	0.03	0.38	5.50E-23	17	23	23	4.49E-02	Brain_Cerebellum
ALCC	ENSG00000118655.4	DCLRE1B	3.08	0.05	2.09E-03	0.00	0.04	8.85E-03	7	10	10	4.50E-02	Brain_Cerebellum
ALCC	ENSG00000141349.8	G6PC3	3.08	0.05	2.10E-03	0.00	0.07	1.06E-04	12	27	27	4.50E-02	Brain_Cerebellum
ALCC	ENSG00000144182.16	LIPT1	3.08	0.02	2.10E-03	0.01	0.29	8.25E-16	22	36	36	4.50E-02	Brain_Cerebellum
ALCC	ENSG00000168237.17	GLYCTK	-3.07	-0.02	2.11E-03	0.01	0.22	1.20E-11	9	18	18	4.51E-02	Brain_Cerebellum
ALCC	ENSG00000149656.8	LINC00266-1	3.07	0.02	2.12E-03	0.01	0.09	3.44E-05	2	3	3	4.52E-02	Brain_Cerebellum
ALCC	ENSG00000232884.7	AF127936.3	-3.06	-0.03	2.19E-03	0.01	0.10	1.68E-05	2	2	2	4.63E-02	Brain_Cerebellum
ALCC	ENSG00000281406.1	BLACAT1	3.06	0.05	2.22E-03	0.00	0.16	1.53E-08	7	12	12	4.69E-02	Brain_Cerebellum
ALCC	ENSG00000173818.16	ENDOV	3.06	0.04	2.23E-03	0.00	0.14	1.76E-07	15	33	33	4.69E-02	Brain_Cerebellum
ALCC	ENSG00000102572.14	STK24	-3.06	-0.04	2.23E-03	0.00	0.16	2.32E-08	4	11	11	4.69E-02	Brain_Cerebellum
ALCC	ENSG00000184787.18	UBE2G2	-3.05	-0.03	2.29E-03	0.01	0.16	1.26E-08	6	11	11	4.79E-02	Brain_Cerebellum
ALCC	ENSG00000233276.3	GPX1	3.05	0.03	2.30E-03	0.01	0.18	1.05E-09	27	42	42	4.79E-02	Brain_Cerebellum
ALCC	ENSG00000008513.14	ST3GAL1	3.05	0.02	2.33E-03	0.02	0.07	4.44E-04	59	113	113	4.83E-02	Brain_Cerebellum
ALCC	ENSG00000132932.16	ATP8A2	-3.03	-0.05	2.43E-03	0.00	0.11	6.12E-06	58	121	121	5.03E-02	Brain_Cerebellum
ALCC	ENSG00000169955.7	ZNF747	-3.03	-0.04	2.44E-03	0.01	0.06	1.07E-03	16	27	27	5.04E-02	Brain_Cerebellum
ALCC	ENSG00000038210.12	PI4K2B	-3.03	-0.02	2.45E-03	0.01	0.32	1.37E-17	8	24	24	5.04E-02	Brain_Cerebellum
ALCC	ENSG00000186790.5	FOXE3	-3.03	-0.01	2.45E-03	0.04	0.23	6.33E-12	10	13	13	5.04E-02	Brain_Cerebellum
ALCC	ENSG00000182134.15	TDRKH	-3.03	-0.04	2.48E-03	0.00	0.33	2.15E-18	21	34	34	5.07E-02	Brain_Cerebellum
ALCC	ENSG00000089091.16	DZANK1	-3.02	-0.03	2.49E-03	0.01	0.12	2.18E-06	9	17	17	5.07E-02	Brain_Cerebellum
ALCC	ENSG00000121716.20	PILRB	-3.02	-0.01	2.51E-03	0.11	0.71	1.51E-60	15	20	20	5.10E-02	Brain_Cerebellum
ALCC	ENSG00000104112.8	SCG3	2.99	0.63	2.75E-03	0.00	0.36	1.36E-20	1	21	21	5.58E-02	Brain_Cerebellum
ALCC	ENSG00000151466.11	SCLT1	-2.99	-0.03	2.79E-03	0.01	0.04	5.29E-03	39	67	67	5.62E-02	Brain_Cerebellum
ALCC	ENSG00000157796.17	WDR19	-2.99	-0.05	2.80E-03	0.00	0.09	7.31E-05	24	49	49	5.62E-02	Brain_Cerebellum
ALCC	ENSG00000211456.10	SACM1L	-2.99	-0.04	2.81E-03	0.00	0.02	4.26E-02	38	68	68	5.62E-02	Brain_Cerebellum
ALCC	ENSG00000261390.5	MAFTRR	2.99	0.02	2.81E-03	0.03	0.15	4.44E-08	10	22	22	5.62E-02	Brain_Cerebellum
ALCC	ENSG00000272010.1	CTD-3025N20.3	2.98	0.04	2.86E-03	0.00	0.15	7.76E-08	17	24	24	5.70E-02	Brain_Cerebellum
ALCC	ENSG00000251323.2	RP11-452H21.4	2.98	0.04	2.87E-03	0.00	0.10	2.51E-05	21	31	31	5.70E-02	Brain_Cerebellum
ALCC	ENSG00000129103.17	SUMF2	-2.98	-0.04	2.89E-03	0.00	0.18	3.55E-10	8	27	27	5.73E-02	Brain_Cerebellum
ALCC	ENSG00000219481.10	NBPF1	2.97	0.07	2.93E-03	0.00	0.13	5.26E-07	25	43	43	5.79E-02	Brain_Cerebellum
ALCC	ENSG00000099381.17	SETD1A	-2.97	-0.11	2.94E-03	0.00	0.05	1.73E-03	9	18	18	5.79E-02	Brain_Cerebellum
ALCC	ENSG00000107554.16	DNMBP	-2.97	-0.01	2.96E-03	0.03	0.17	3.60E-09	17	36	36	5.80E-02	Brain_Cerebellum
ALCC	ENSG00000106460.18	TMEM106B	-2.97	-0.18	2.96E-03	0.00	0.06	6.31E-04	5	12	12	5.80E-02	Brain_Cerebellum
ALCC	ENSG00000162613.16	FUBP1	2.97	0.07	2.98E-03	0.00	0.08	7.87E-05	2	3	3	5.81E-02	Brain_Cerebellum
ALCC	ENSG00000068745.14	IP6K2	2.97	0.02	2.99E-03	0.02	0.27	5.71E-15	13	28	28	5.83E-02	Brain_Cerebellum
ALCC	ENSG00000143633.12	C1orf131	2.96	0.04	3.04E-03	0.00	0.09	3.17E-05	15	47	47	5.90E-02	Brain_Cerebellum
ALCC	ENSG00000075429.8	CACNG5	-2.96	-0.07	3.05E-03	0.00	0.04	4.65E-03	9	39	39	5.90E-02	Brain_Cerebellum
ALCC	ENSG00000178209.14	PLEC	2.96	0.02	3.06E-03	0.02	0.32	1.41E-17	5	12	12	5.90E-02	Brain_Cerebellum
ALCC	ENSG00000126106.13	TMEM53	-2.96	-0.07	3.07E-03	0.00	0.05	1.96E-03	10	18	18	5.90E-02	Brain_Cerebellum
ALCC	ENSG00000137077.7	CCL21	-2.96	-0.04	3.09E-03	0.00	0.02	4.81E-02	12	21	21	5.92E-02	Brain_Cerebellum
ALCC	ENSG00000114446.4	IFT57	-2.96	-0.20	3.12E-03	0.00	0.03	1.63E-02	46	74	74	5.95E-02	Brain_Cerebellum
ALCC	ENSG00000247157.6	LINC01252	2.95	0.01	3.18E-03	0.25	0.49	2.21E-31	27	58	58	6.06E-02	Brain_Cerebellum
ALCC	ENSG00000178226.10	PRSS36	-2.95	-0.01	3.21E-03	0.13	0.35	1.33E-19	13	24	24	6.08E-02	Brain_Cerebellum
ALCC	ENSG00000123329.17	ARHGAP9	2.95	0.02	3.22E-03	0.02	0.16	1.50E-08	8	14	14	6.08E-02	Brain_Cerebellum
ALCC	ENSG00000121766.15	ZCCHC17	-2.94	-0.04	3.23E-03	0.01	0.03	1.49E-02	13	17	17	6.08E-02	Brain_Cerebellum
ALCC	ENSG00000242372.6	EIF6	-2.94	-0.05	3.24E-03	0.00	0.07	2.97E-04	12	14	14	6.08E-02	Brain_Cerebellum
ALCC	ENSG00000173641.17	HSPB7	-2.94	-0.01	3.24E-03	0.08	0.16	2.90E-08	47	86	86	6.08E-02	Brain_Cerebellum
ALCC	ENSG00000130517.13	PGPEP1	-2.94	-0.03	3.26E-03	0.01	0.26	1.17E-13	10	18	18	6.10E-02	Brain_Cerebellum
ALCC	ENSG00000149485.18	FADS1	-2.94	-0.01	3.27E-03	0.16	0.44	3.06E-27	17	31	31	6.11E-02	Brain_Cerebellum
ALCC	ENSG00000136492.8	BRIP1	2.94	0.38	3.31E-03	0.00	0.05	4.00E-03	4	47	47	6.15E-02	Brain_Cerebellum
ALCC	ENSG00000175662.17	TOM1L2	2.94	0.56	3.31E-03	0.00	0.04	6.84E-03	4	8	8	6.15E-02	Brain_Cerebellum
ALCC	ENSG00000134198.9	TSPAN2	-2.93	-0.01	3.37E-03	0.05	0.46	4.42E-28	3	10	10	6.25E-02	Brain_Cerebellum
ALCC	ENSG00000134545.13	KLRC1	2.93	0.01	3.40E-03	0.12	0.34	1.23E-19	16	18	18	6.27E-02	Brain_Cerebellum
ALCC	ENSG00000174080.10	CTSF	2.92	0.02	3.47E-03	0.02	0.17	4.01E-09	61	67	67	6.37E-02	Brain_Cerebellum
ALCC	ENSG00000137288.9	UQCC2	2.92	0.03	3.47E-03	0.01	0.26	1.93E-13	21	30	30	6.37E-02	Brain_Cerebellum
ALCC	ENSG00000100401.19	RANGAP1	-2.91	-0.02	3.58E-03	0.01	0.14	1.75E-07	14	23	23	6.56E-02	Brain_Cerebellum
ALCC	ENSG00000169660.15	HEXDC	-2.91	-0.03	3.62E-03	0.01	0.13	6.89E-07	13	15	15	6.60E-02	Brain_Cerebellum
ALCC	ENSG00000116106.11	EPHA4	-2.91	-0.04	3.66E-03	0.00	0.08	1.35E-04	17	39	39	6.65E-02	Brain_Cerebellum
ALCC	ENSG00000188580.14	NKAIN2	2.91	0.03	3.66E-03	0.01	0.08	1.63E-04	21	37	37	6.65E-02	Brain_Cerebellum
ALCC	ENSG00000197562.9	RAB40C	2.90	0.12	3.70E-03	0.00	0.10	1.84E-05	9	14	14	6.69E-02	Brain_Cerebellum
ALCC	ENSG00000113643.8	RARS	2.90	0.13	3.71E-03	0.00	0.14	3.44E-08	6	19	19	6.70E-02	Brain_Cerebellum
ALCC	ENSG00000271830.1	RP11-1C8.7	-2.88	-0.02	3.98E-03	0.01	0.53	5.57E-34	24	50	50	7.12E-02	Brain_Cerebellum
ALCC	ENSG00000196072.11	BLOC1S2	-2.88	-0.02	3.99E-03	0.02	0.14	3.95E-08	63	91	91	7.12E-02	Brain_Cerebellum
ALCC	ENSG00000182446.13	NPLOC4	-2.88	-0.04	3.99E-03	0.00	0.16	9.15E-09	11	28	28	7.12E-02	Brain_Cerebellum
ALCC	ENSG00000100628.11	ASB2	2.88	0.02	4.00E-03	0.01	0.13	5.04E-07	26	49	49	7.12E-02	Brain_Cerebellum
ALCC	ENSG00000081189.15	MEF2C	-2.88	-0.03	4.00E-03	0.01	0.05	1.43E-03	11	12	12	7.12E-02	Brain_Cerebellum
ALCC	ENSG00000065243.19	PKN2	2.87	0.34	4.05E-03	0.00	0.04	1.01E-02	4	9	9	7.18E-02	Brain_Cerebellum
ALCC	ENSG00000264364.2	DYNLL2	2.87	0.07	4.08E-03	0.00	0.12	1.44E-06	12	30	30	7.21E-02	Brain_Cerebellum
ALCC	ENSG00000090975.12	PITPNM2	-2.87	-0.02	4.16E-03	0.01	0.10	9.78E-06	14	22	22	7.33E-02	Brain_Cerebellum
ALCC	ENSG00000142961.14	MOB3C	2.87	0.22	4.17E-03	0.00	0.11	4.91E-06	7	33	33	7.33E-02	Brain_Cerebellum
ALCC	ENSG00000143376.12	SNX27	-2.86	-0.06	4.20E-03	0.00	0.23	1.58E-12	4	16	16	7.38E-02	Brain_Cerebellum
ALCC	ENSG00000130699.18	TAF4	2.86	0.03	4.22E-03	0.01	0.12	1.70E-06	25	28	28	7.39E-02	Brain_Cerebellum
ALCC	ENSG00000176209.11	SMIM19	2.85	0.02	4.31E-03	0.02	0.21	2.23E-11	19	20	20	7.51E-02	Brain_Cerebellum
ALCC	ENSG00000205106.4	DKFZp779M0652	2.85	0.02	4.33E-03	0.01	0.20	2.31E-10	17	28	28	7.54E-02	Brain_Cerebellum
ALCC	ENSG00000111215.11	PRR4	2.85	0.01	4.35E-03	0.18	0.51	4.17E-35	12	17	17	7.54E-02	Brain_Cerebellum
ALCC	ENSG00000184389.9	A3GALT2	2.85	0.02	4.35E-03	0.02	0.31	1.46E-17	2	25	25	7.54E-02	Brain_Cerebellum
ALCC	ENSG00000143537.13	ADAM15	-2.85	-0.02	4.42E-03	0.02	0.16	1.78E-08	21	42	42	7.63E-02	Brain_Cerebellum
ALCC	ENSG00000142675.17	CNKSR1	-2.84	-0.01	4.45E-03	0.19	0.61	5.21E-44	16	18	18	7.65E-02	Brain_Cerebellum
ALCC	ENSG00000227676.3	LINC01068	-2.84	-0.03	4.51E-03	0.01	0.37	3.18E-20	17	34	34	7.75E-02	Brain_Cerebellum
ALCC	ENSG00000133884.9	DPF2	-2.84	-0.05	4.56E-03	0.00	0.07	2.82E-04	6	7	7	7.77E-02	Brain_Cerebellum
ALCC	ENSG00000078142.12	PIK3C3	2.84	0.11	4.57E-03	0.00	0.12	1.13E-06	5	11	11	7.77E-02	Brain_Cerebellum
ALCC	ENSG00000250312.6	ZNF718	2.84	0.11	4.57E-03	0.00	0.55	4.36E-37	9	30	30	7.77E-02	Brain_Cerebellum
ALCC	ENSG00000119688.20	ABCD4	-2.84	-0.06	4.58E-03	0.00	0.18	3.91E-09	13	26	26	7.77E-02	Brain_Cerebellum
ALCC	ENSG00000141562.17	NARF	2.83	0.02	4.66E-03	0.01	0.24	2.49E-12	11	16	16	7.90E-02	Brain_Cerebellum
ALCC	ENSG00000109758.8	HGFAC	-2.83	-0.03	4.69E-03	0.01	0.25	4.05E-13	15	46	46	7.92E-02	Brain_Cerebellum
ALCC	ENSG00000147419.17	CCDC25	-2.83	-0.01	4.72E-03	0.03	0.29	1.25E-16	12	60	60	7.95E-02	Brain_Cerebellum
ALCC	ENSG00000008838.19	MED24	-2.82	-0.04	4.75E-03	0.00	0.09	2.16E-05	7	11	11	7.99E-02	Brain_Cerebellum
ALCC	ENSG00000198400.11	NTRK1	-2.82	-0.03	4.78E-03	0.01	0.02	3.76E-02	27	64	64	8.01E-02	Brain_Cerebellum
ALCC	ENSG00000133083.14	DCLK1	2.82	0.06	4.83E-03	0.00	0.03	2.97E-02	20	44	44	8.07E-02	Brain_Cerebellum
ALCC	ENSG00000178537.9	SLC25A20	-2.81	-0.04	4.90E-03	0.00	0.02	4.75E-02	17	20	20	8.17E-02	Brain_Cerebellum
ALCC	ENSG00000103932.11	RPAP1	2.81	0.01	4.94E-03	0.04	0.27	3.99E-14	10	28	28	8.23E-02	Brain_Cerebellum
ALCC	ENSG00000274414.1	RP5-965G21.4	-2.81	-0.05	4.98E-03	0.00	0.05	3.21E-03	4	5	5	8.26E-02	Brain_Cerebellum
ALCC	ENSG00000005001.9	PRSS22	-2.81	-0.02	4.99E-03	0.02	0.22	1.19E-11	15	34	34	8.27E-02	Brain_Cerebellum
ALCC	ENSG00000108587.15	GOSR1	2.80	0.02	5.08E-03	0.02	0.24	6.78E-13	20	36	36	8.37E-02	Brain_Cerebellum
ALCC	ENSG00000100162.14	CENPM	-2.80	-0.01	5.08E-03	0.11	0.27	8.89E-15	10	15	15	8.37E-02	Brain_Cerebellum
ALCC	ENSG00000104343.19	UBE2W	-2.80	-0.02	5.18E-03	0.02	0.19	2.43E-10	25	47	47	8.48E-02	Brain_Cerebellum
ALCC	ENSG00000138050.14	THUMPD2	2.80	0.05	5.18E-03	0.00	0.03	2.78E-02	21	32	32	8.48E-02	Brain_Cerebellum
ALCC	ENSG00000198169.8	ZNF251	2.79	1.42	5.20E-03	0.00	0.45	1.63E-26	2	26	26	8.49E-02	Brain_Cerebellum
ALCC	ENSG00000273674.4	CTD-2378E12.1	2.79	0.02	5.25E-03	0.02	0.27	7.31E-14	26	38	38	8.54E-02	Brain_Cerebellum
ALCC	ENSG00000175787.16	ZNF169	-2.79	-0.05	5.25E-03	0.00	0.24	2.60E-13	13	28	28	8.54E-02	Brain_Cerebellum
ALCC	ENSG00000105552.14	BCAT2	2.79	0.03	5.27E-03	0.01	0.10	1.52E-05	44	79	79	8.55E-02	Brain_Cerebellum
ALCC	ENSG00000169957.9	ZNF768	-2.79	-0.17	5.30E-03	0.00	0.04	3.35E-03	1	3	3	8.57E-02	Brain_Cerebellum
ALCC	ENSG00000196363.9	WDR5	2.78	0.04	5.38E-03	0.00	0.27	2.23E-14	3	12	12	8.69E-02	Brain_Cerebellum
ALCC	ENSG00000197363.9	ZNF517	-2.78	-0.66	5.41E-03	0.00	0.21	5.38E-11	1	11	11	8.70E-02	Brain_Cerebellum
ALCC	ENSG00000237651.6	C2orf74	-2.78	-0.01	5.45E-03	0.25	0.68	1.96E-53	28	41	41	8.75E-02	Brain_Cerebellum
ALCC	ENSG00000124587.13	PEX6	2.78	0.01	5.50E-03	0.03	0.23	2.08E-12	20	33	33	8.81E-02	Brain_Cerebellum
ALCC	ENSG00000139973.16	SYT16	2.77	0.01	5.65E-03	0.05	0.03	1.15E-02	43	86	86	9.02E-02	Brain_Cerebellum
ALCC	ENSG00000177675.8	CD163L1	-2.76	-0.07	5.72E-03	0.00	0.04	7.37E-03	3	53	53	9.12E-02	Brain_Cerebellum
ALCC	ENSG00000260911.2	RP11-196G11.2	-2.76	-0.01	5.82E-03	0.09	0.43	2.61E-25	22	30	30	9.25E-02	Brain_Cerebellum
ALCC	ENSG00000136810.12	TXN	2.75	0.06	5.88E-03	0.00	0.10	8.37E-06	11	37	37	9.32E-02	Brain_Cerebellum
ALCC	ENSG00000253361.1	RP11-675F6.3	-2.75	-0.02	5.94E-03	0.01	0.08	8.42E-05	17	24	24	9.39E-02	Brain_Cerebellum
ALCC	ENSG00000163050.16	COQ8A	2.74	0.08	6.05E-03	0.00	0.31	1.64E-17	7	34	34	9.55E-02	Brain_Cerebellum
ALCC	ENSG00000139364.10	TMEM132B	2.74	0.01	6.07E-03	0.03	0.27	1.75E-14	17	21	21	9.56E-02	Brain_Cerebellum
ALCC	ENSG00000141569.10	TRIM65	2.74	0.02	6.12E-03	0.02	0.41	9.21E-24	4	5	5	9.60E-02	Brain_Cerebellum
ALCC	ENSG00000166788.9	SAAL1	2.74	0.01	6.20E-03	0.05	0.23	2.91E-12	23	27	27	9.69E-02	Brain_Cerebellum
ALCC	ENSG00000214595.11	EML6	2.74	0.02	6.20E-03	0.02	0.08	6.85E-05	22	41	41	9.69E-02	Brain_Cerebellum
ALCC	ENSG00000073792.15	IGF2BP2	2.73	0.03	6.25E-03	0.01	0.03	2.90E-02	13	24	24	9.69E-02	Brain_Cerebellum
ALCC	ENSG00000011347.9	SYT7	2.73	0.10	6.26E-03	0.00	0.15	1.09E-07	9	14	14	9.69E-02	Brain_Cerebellum
ALCC	ENSG00000182628.12	SKA2	-2.73	-0.08	6.28E-03	0.00	0.05	1.70E-03	26	27	27	9.69E-02	Brain_Cerebellum
ALCC	ENSG00000150867.13	PIP4K2A	-2.73	-0.03	6.28E-03	0.01	0.09	5.48E-05	16	23	23	9.69E-02	Brain_Cerebellum
ALCC	ENSG00000040341.17	STAU2	-2.73	-0.02	6.28E-03	0.01	0.22	6.52E-12	27	55	55	9.69E-02	Brain_Cerebellum
ALCC	ENSG00000272338.2	RP11-722E23.2	-2.73	-0.02	6.35E-03	0.01	0.20	7.63E-11	17	18	18	9.78E-02	Brain_Cerebellum
ALCC	ENSG00000169609.13	C15orf40	2.73	0.02	6.38E-03	0.01	0.50	3.29E-31	24	54	54	9.81E-02	Brain_Cerebellum
ALCC	ENSG00000164849.9	GPR146	2.72	0.01	6.50E-03	0.03	0.13	5.15E-07	16	33	33	9.96E-02	Brain_Cerebellum
ALCC	ENSG00000183605.16	SFXN4	-2.72	-0.01	6.61E-03	0.21	0.61	1.76E-43	11	23	23	1.01E-01	Brain_Cerebellum
ALCC	ENSG00000101255.10	TRIB3	-2.71	-0.03	6.65E-03	0.01	0.09	2.98E-05	2	9	9	1.02E-01	Brain_Cerebellum
ALCC	ENSG00000126005.16	MMP24-AS1	-2.71	-0.01	6.68E-03	0.09	0.38	4.45E-22	35	47	47	1.02E-01	Brain_Cerebellum
ALCC	ENSG00000088930.7	XRN2	-2.71	-0.03	6.71E-03	0.01	0.02	4.87E-02	14	24	24	1.02E-01	Brain_Cerebellum
ALCC	ENSG00000275111.4	ZNF2	2.71	0.11	6.73E-03	0.00	0.03	1.41E-02	1	10	10	1.02E-01	Brain_Cerebellum
ALCC	ENSG00000168661.14	ZNF30	-2.71	-0.01	6.78E-03	0.03	0.34	3.70E-19	28	62	62	1.02E-01	Brain_Cerebellum
ALCC	ENSG00000083896.12	YTHDC1	-2.70	-0.10	6.89E-03	0.00	0.06	1.05E-03	13	25	25	1.04E-01	Brain_Cerebellum
ALCC	ENSG00000120899.17	PTK2B	-2.70	-0.02	6.96E-03	0.01	0.17	8.65E-09	8	18	18	1.05E-01	Brain_Cerebellum
ALCC	ENSG00000236780.5	LINC01829	2.70	0.02	7.00E-03	0.01	0.17	9.50E-09	11	36	36	1.05E-01	Brain_Cerebellum
ALCC	ENSG00000140943.16	MBTPS1	-2.70	-0.04	7.02E-03	0.00	0.15	5.71E-08	14	33	33	1.05E-01	Brain_Cerebellum
ALCC	ENSG00000069424.14	KCNAB2	-2.69	-0.08	7.05E-03	0.00	0.15	3.63E-08	14	17	17	1.05E-01	Brain_Cerebellum
ALCC	ENSG00000197894.10	ADH5	2.69	0.02	7.11E-03	0.02	0.20	2.02E-10	38	42	42	1.06E-01	Brain_Cerebellum
ALCC	ENSG00000273209.1	RP11-107N15.1	2.68	0.01	7.31E-03	0.04	0.15	3.00E-08	9	12	12	1.09E-01	Brain_Cerebellum
ALCC	ENSG00000103510.19	KAT8	-2.68	-0.01	7.35E-03	0.05	0.36	6.99E-21	35	52	52	1.09E-01	Brain_Cerebellum
ALCC	ENSG00000115993.12	TRAK2	-2.68	-0.06	7.37E-03	0.00	0.03	2.64E-02	8	10	10	1.09E-01	Brain_Cerebellum
ALCC	ENSG00000140983.13	RHOT2	2.68	0.05	7.40E-03	0.00	0.06	3.34E-04	10	17	17	1.09E-01	Brain_Cerebellum
ALCC	ENSG00000103245.13	NARFL	2.68	0.01	7.47E-03	0.08	0.54	1.34E-40	19	43	43	1.10E-01	Brain_Cerebellum
ALCC	ENSG00000134285.10	FKBP11	-2.67	-0.01	7.52E-03	0.07	0.36	1.48E-19	13	25	25	1.10E-01	Brain_Cerebellum
ALCC	ENSG00000161653.10	NAGS	-2.67	-0.02	7.53E-03	0.01	0.12	1.60E-06	8	15	15	1.10E-01	Brain_Cerebellum
ALCC	ENSG00000124193.14	SRSF6	-2.67	-0.04	7.55E-03	0.00	0.03	2.75E-02	24	37	37	1.11E-01	Brain_Cerebellum
ALCC	ENSG00000036530.8	CYP46A1	2.67	0.03	7.65E-03	0.01	0.36	5.64E-20	4	8	8	1.11E-01	Brain_Cerebellum
ALCC	ENSG00000204387.12	C6orf48	2.67	0.10	7.65E-03	0.00	0.04	1.04E-02	8	12	12	1.11E-01	Brain_Cerebellum
ALCC	ENSG00000112031.15	MTRF1L	-2.67	-0.02	7.70E-03	0.01	0.53	3.91E-35	3	14	14	1.12E-01	Brain_Cerebellum
ALCC	ENSG00000272682.1	AC004471.10	-2.66	-0.02	7.74E-03	0.02	0.10	2.04E-05	9	17	17	1.12E-01	Brain_Cerebellum
ALCC	ENSG00000147813.15	NAPRT	-2.66	-0.29	7.75E-03	0.00	0.61	6.95E-44	3	12	12	1.12E-01	Brain_Cerebellum
ALCC	ENSG00000058453.16	CROCC	-2.66	-0.01	7.80E-03	0.03	0.29	3.22E-15	5	12	12	1.13E-01	Brain_Cerebellum
ALCC	ENSG00000099968.17	BCL2L13	2.66	0.03	7.88E-03	0.01	0.19	5.25E-10	22	54	54	1.13E-01	Brain_Cerebellum
ALCC	ENSG00000114978.17	MOB1A	-2.66	-0.02	7.92E-03	0.01	0.23	3.81E-12	6	8	8	1.14E-01	Brain_Cerebellum
ALCC	ENSG00000164967.9	RPP25L	-2.65	-0.09	7.96E-03	0.00	0.06	1.59E-03	9	16	16	1.14E-01	Brain_Cerebellum
ALCC	ENSG00000267302.5	RP11-178C3.2	-2.65	-0.01	8.02E-03	0.06	0.32	2.11E-17	15	21	21	1.15E-01	Brain_Cerebellum
ALCC	ENSG00000175170.14	FAM182B	2.65	0.02	8.11E-03	0.02	0.44	2.58E-26	68	91	91	1.16E-01	Brain_Cerebellum
ALCC	ENSG00000100139.13	MICALL1	2.65	0.28	8.16E-03	0.00	0.06	9.97E-04	3	14	14	1.16E-01	Brain_Cerebellum
ALCC	ENSG00000113273.15	ARSB	-2.64	-0.05	8.20E-03	0.00	0.22	2.63E-11	6	39	39	1.16E-01	Brain_Cerebellum
ALCC	ENSG00000064607.16	SUGP2	2.64	0.03	8.21E-03	0.01	0.12	9.86E-07	26	61	61	1.16E-01	Brain_Cerebellum
ALCC	ENSG00000271889.1	RP11-493E12.1	-2.64	-0.01	8.21E-03	0.06	0.11	7.14E-06	35	54	54	1.16E-01	Brain_Cerebellum
ALCC	ENSG00000196776.14	CD47	-2.64	-0.32	8.24E-03	0.00	0.04	6.67E-03	3	12	12	1.16E-01	Brain_Cerebellum
ALCC	ENSG00000249861.3	LGALS16	2.64	0.03	8.27E-03	0.01	0.10	1.67E-05	11	32	32	1.16E-01	Brain_Cerebellum
ALCC	ENSG00000169738.7	DCXR	-2.64	-0.02	8.33E-03	0.02	0.25	3.60E-13	15	33	33	1.17E-01	Brain_Cerebellum
ALCC	ENSG00000072958.8	AP1M1	-2.64	-0.02	8.40E-03	0.02	0.18	9.15E-10	10	12	12	1.18E-01	Brain_Cerebellum
ALCC	ENSG00000268707.1	RP11-247A12.7	2.63	0.04	8.42E-03	0.00	0.49	1.72E-30	4	18	18	1.18E-01	Brain_Cerebellum
ALCC	ENSG00000152223.12	EPG5	2.63	0.06	8.46E-03	0.00	0.15	5.59E-08	24	44	44	1.18E-01	Brain_Cerebellum
ALCC	ENSG00000205078.5	SYCE1L	-2.63	-0.02	8.61E-03	0.02	0.15	4.48E-08	15	26	26	1.20E-01	Brain_Cerebellum
ALCC	ENSG00000156603.15	MED19	2.63	0.01	8.61E-03	0.06	0.18	1.38E-09	43	125	125	1.20E-01	Brain_Cerebellum
ALCC	ENSG00000144115.16	THNSL2	-2.62	-0.01	8.67E-03	0.12	0.62	9.75E-45	13	29	29	1.20E-01	Brain_Cerebellum
ALCC	ENSG00000243789.10	JMJD7	-2.62	-0.07	8.69E-03	0.00	0.11	3.90E-06	14	23	23	1.20E-01	Brain_Cerebellum
ALCC	ENSG00000146587.17	RBAK	2.62	0.04	8.75E-03	0.00	0.08	4.70E-05	7	15	15	1.21E-01	Brain_Cerebellum
ALCC	ENSG00000175318.11	GRAMD2	2.62	0.02	8.76E-03	0.01	0.06	6.55E-04	15	24	24	1.21E-01	Brain_Cerebellum
ALCC	ENSG00000221995.5	TIAF1	2.62	0.01	8.79E-03	0.04	0.36	1.63E-20	23	47	47	1.21E-01	Brain_Cerebellum
ALCC	ENSG00000147677.10	EIF3H	2.62	0.03	8.80E-03	0.01	0.08	1.61E-04	13	20	20	1.21E-01	Brain_Cerebellum
ALCC	ENSG00000116774.11	OLFML3	2.62	0.03	8.82E-03	0.01	0.06	1.27E-03	7	10	10	1.21E-01	Brain_Cerebellum
ALCC	ENSG00000232046.6	LINC01798	2.62	0.04	8.84E-03	0.00	0.02	4.06E-02	15	25	25	1.21E-01	Brain_Cerebellum
ALCC	ENSG00000169181.12	GSG1L	2.62	0.02	8.85E-03	0.01	0.04	1.12E-02	25	69	69	1.21E-01	Brain_Cerebellum
ALCC	ENSG00000171824.13	EXOSC10	2.62	0.03	8.87E-03	0.01	0.35	9.59E-20	11	27	27	1.21E-01	Brain_Cerebellum
ALCC	ENSG00000111364.15	DDX55	2.62	0.02	8.88E-03	0.02	0.27	2.53E-15	25	60	60	1.21E-01	Brain_Cerebellum
ALCC	ENSG00000272970.1	RP11-329B9.4	2.61	0.01	9.01E-03	0.04	0.07	2.21E-04	27	70	70	1.22E-01	Brain_Cerebellum
ALCC	ENSG00000118246.13	FASTKD2	-2.61	-0.05	9.01E-03	0.00	0.07	3.90E-04	2	3	3	1.22E-01	Brain_Cerebellum
ALCC	ENSG00000126456.15	IRF3	-2.61	-0.03	9.03E-03	0.01	0.13	2.69E-07	7	8	8	1.22E-01	Brain_Cerebellum
ALCC	ENSG00000160401.14	CFAP157	2.61	0.03	9.03E-03	0.01	0.03	1.23E-02	25	53	53	1.22E-01	Brain_Cerebellum
ALCC	ENSG00000103642.11	LACTB	2.61	0.18	9.08E-03	0.00	0.02	4.12E-02	1	5	5	1.22E-01	Brain_Cerebellum
ALCC	ENSG00000163170.11	BOLA3	2.61	0.01	9.11E-03	0.03	0.19	2.56E-10	12	17	17	1.22E-01	Brain_Cerebellum
ALCC	ENSG00000163938.16	GNL3	-2.61	-0.01	9.17E-03	0.06	0.31	7.73E-17	59	62	62	1.23E-01	Brain_Cerebellum
ALCC	ENSG00000169758.12	TMEM266	-2.60	-0.03	9.35E-03	0.00	0.04	1.15E-02	36	57	57	1.25E-01	Brain_Cerebellum
ALCC	ENSG00000232112.3	TMA7	2.59	0.01	9.47E-03	0.04	0.29	9.99E-17	15	33	33	1.26E-01	Brain_Cerebellum
ALCC	ENSG00000231887.6	PRH1	2.59	0.01	9.57E-03	0.19	0.46	1.75E-28	35	54	54	1.27E-01	Brain_Cerebellum
ALCC	ENSG00000146414.15	SHPRH	2.59	0.42	9.63E-03	0.00	0.03	1.77E-02	3	11	11	1.28E-01	Brain_Cerebellum
ALCC	ENSG00000103653.16	CSK	2.59	0.03	9.74E-03	0.01	0.02	3.37E-02	14	25	25	1.29E-01	Brain_Cerebellum
ALCC	ENSG00000173267.13	SNCG	-2.58	-0.04	9.86E-03	0.00	0.10	1.38E-05	1	6	6	1.30E-01	Brain_Cerebellum
ALCC	ENSG00000244733.5	RP11-506M13.3	2.58	0.05	9.86E-03	0.00	0.15	2.74E-08	9	20	20	1.30E-01	Brain_Cerebellum
ALCC	ENSG00000242441.7	GTF2A1L	-2.58	-0.02	9.86E-03	0.02	0.40	1.92E-23	52	114	114	1.30E-01	Brain_Cerebellum
ALCC	ENSG00000136104.19	RNASEH2B	-2.58	-0.03	9.91E-03	0.01	0.06	1.04E-03	23	40	40	1.30E-01	Brain_Cerebellum
ALCC	ENSG00000170634.12	ACYP2	2.57	0.02	1.01E-02	0.01	0.19	1.15E-09	12	15	15	1.32E-01	Brain_Cerebellum
ALCC	ENSG00000166986.14	MARS	2.57	0.04	1.01E-02	0.00	0.09	1.29E-05	8	8	8	1.32E-01	Brain_Cerebellum
ALCC	ENSG00000173540.12	GMPPB	2.57	0.01	1.01E-02	0.10	0.52	7.96E-34	39	41	41	1.32E-01	Brain_Cerebellum
ALCC	ENSG00000136628.17	EPRS	2.57	0.05	1.01E-02	0.00	0.15	9.35E-08	15	61	61	1.32E-01	Brain_Cerebellum
ALCC	ENSG00000113318.9	MSH3	2.57	0.04	1.02E-02	0.00	0.12	4.86E-07	14	17	17	1.32E-01	Brain_Cerebellum
ALCC	ENSG00000174891.12	RSRC1	2.57	0.02	1.02E-02	0.01	0.13	1.81E-07	23	36	36	1.32E-01	Brain_Cerebellum
ALCC	ENSG00000100314.3	CABP7	-2.57	-0.01	1.02E-02	0.05	0.40	8.22E-23	37	65	65	1.32E-01	Brain_Cerebellum
ALCC	ENSG00000188573.7	FBLL1	-2.56	-0.02	1.03E-02	0.01	0.33	2.17E-18	10	20	20	1.33E-01	Brain_Cerebellum
ALCC	ENSG00000117595.10	IRF6	-2.56	-0.01	1.03E-02	0.20	0.43	5.25E-27	44	84	84	1.33E-01	Brain_Cerebellum
ALCC	ENSG00000127578.6	WFIKKN1	2.56	0.01	1.05E-02	0.13	0.46	1.37E-28	25	73	73	1.35E-01	Brain_Cerebellum
ALCC	ENSG00000141378.14	PTRH2	-2.56	-0.10	1.05E-02	0.00	0.04	6.17E-03	2	5	5	1.35E-01	Brain_Cerebellum
ALCC	ENSG00000114904.12	NEK4	-2.56	-0.03	1.05E-02	0.00	0.09	4.97E-05	5	11	11	1.35E-01	Brain_Cerebellum
ALCC	ENSG00000174950.10	CD164L2	2.56	0.02	1.06E-02	0.01	0.27	3.45E-15	16	43	43	1.35E-01	Brain_Cerebellum
ALCC	ENSG00000269921.1	RP11-646I6.5	2.55	0.02	1.07E-02	0.02	0.04	1.07E-02	11	21	21	1.36E-01	Brain_Cerebellum
ALCC	ENSG00000272316.1	XXbac-BPGBPG55C20.2	2.55	0.06	1.08E-02	0.00	0.28	3.36E-15	11	48	48	1.38E-01	Brain_Cerebellum
ALCC	ENSG00000100997.18	ABHD12	2.54	0.04	1.10E-02	0.00	0.27	2.96E-14	27	75	75	1.40E-01	Brain_Cerebellum
ALCC	ENSG00000224877.3	NDUFAF8	2.54	0.04	1.11E-02	0.00	0.05	4.01E-03	12	21	21	1.40E-01	Brain_Cerebellum
ALCC	ENSG00000163545.8	NUAK2	2.54	0.02	1.11E-02	0.01	0.10	6.94E-06	18	37	37	1.40E-01	Brain_Cerebellum
ALCC	ENSG00000120324.8	PCDHB10	-2.54	-0.02	1.11E-02	0.01	0.16	4.55E-09	18	36	36	1.40E-01	Brain_Cerebellum
ALCC	ENSG00000135406.13	PRPH	-2.54	-0.04	1.12E-02	0.01	0.02	4.01E-02	24	39	39	1.40E-01	Brain_Cerebellum
ALCC	ENSG00000124713.5	GNMT	-2.54	-0.02	1.12E-02	0.02	0.21	3.68E-11	5	11	11	1.40E-01	Brain_Cerebellum
ALCC	ENSG00000138495.6	COX17	-2.54	-0.02	1.12E-02	0.01	0.03	2.45E-02	21	39	39	1.40E-01	Brain_Cerebellum
ALCC	ENSG00000144214.9	LYG1	-2.54	-0.02	1.12E-02	0.02	0.11	7.21E-06	21	30	30	1.41E-01	Brain_Cerebellum
ALCC	ENSG00000182264.8	IZUMO1	-2.53	-0.02	1.13E-02	0.02	0.15	7.30E-09	31	53	53	1.41E-01	Brain_Cerebellum
ALCC	ENSG00000155085.15	AK9	-2.53	-0.01	1.13E-02	0.03	0.26	6.29E-14	8	11	11	1.41E-01	Brain_Cerebellum
ALCC	ENSG00000277526.4	RP11-378A12.1	2.53	0.01	1.13E-02	0.04	0.22	2.08E-11	73	129	129	1.41E-01	Brain_Cerebellum
ALCC	ENSG00000163125.15	RPRD2	2.53	0.04	1.13E-02	0.00	0.06	9.76E-04	35	46	46	1.41E-01	Brain_Cerebellum
ALCC	ENSG00000157578.13	LCA5L	2.53	0.00	1.14E-02	0.23	0.60	2.89E-42	27	30	30	1.41E-01	Brain_Cerebellum
ALCC	ENSG00000158411.11	MITD1	-2.53	-0.03	1.15E-02	0.00	0.08	1.05E-04	20	38	38	1.41E-01	Brain_Cerebellum
ALCC	ENSG00000236782.6	RP11-96L14.7	-2.53	-0.01	1.15E-02	0.04	0.22	2.49E-11	8	8	8	1.41E-01	Brain_Cerebellum
ALCC	ENSG00000251369.8	ZNF550	2.53	0.14	1.15E-02	0.00	0.06	7.09E-04	2	15	15	1.41E-01	Brain_Cerebellum
ALCC	ENSG00000162344.3	FGF19	2.53	0.01	1.15E-02	0.03	0.05	4.15E-03	38	89	89	1.41E-01	Brain_Cerebellum
ALCC	ENSG00000163728.10	TTC14	-2.53	-0.24	1.15E-02	0.00	0.06	8.05E-04	2	17	17	1.41E-01	Brain_Cerebellum
ALCC	ENSG00000174007.7	CEP19	2.53	0.03	1.15E-02	0.01	0.08	1.18E-04	10	20	20	1.41E-01	Brain_Cerebellum
ALCC	ENSG00000183840.6	GPR39	2.53	0.05	1.16E-02	0.00	0.12	8.26E-07	37	60	60	1.41E-01	Brain_Cerebellum
ALCC	ENSG00000108406.9	DHX40	-2.52	-0.04	1.16E-02	0.00	0.05	1.29E-03	7	11	11	1.41E-01	Brain_Cerebellum
ALCC	ENSG00000138326.18	RPS24	2.52	0.08	1.16E-02	0.00	0.10	1.71E-05	10	32	32	1.41E-01	Brain_Cerebellum
ALCC	ENSG00000149474.13	KAT14	-2.52	-0.03	1.16E-02	0.01	0.09	1.82E-05	5	13	13	1.41E-01	Brain_Cerebellum
ALCC	ENSG00000101463.5	SYNDIG1	2.52	0.07	1.16E-02	0.00	0.09	5.12E-05	15	32	32	1.41E-01	Brain_Cerebellum
ALCC	ENSG00000235750.9	KIAA0040	2.52	0.06	1.17E-02	0.00	0.02	3.68E-02	7	15	15	1.41E-01	Brain_Cerebellum
ALCC	ENSG00000115902.10	SLC1A4	2.52	0.02	1.17E-02	0.01	0.15	7.48E-08	34	71	71	1.41E-01	Brain_Cerebellum
ALCC	ENSG00000115085.13	ZAP70	-2.52	-0.01	1.17E-02	0.20	0.55	1.73E-36	22	32	32	1.41E-01	Brain_Cerebellum
ALCC	ENSG00000143028.8	SYPL2	-2.52	-0.01	1.17E-02	0.04	0.29	1.84E-15	25	47	47	1.41E-01	Brain_Cerebellum
ALCC	ENSG00000257218.5	GATC	-2.51	-0.02	1.19E-02	0.01	0.19	6.47E-10	7	18	18	1.44E-01	Brain_Cerebellum
ALCC	ENSG00000120327.6	PCDHB14	-2.51	-0.02	1.19E-02	0.01	0.24	2.42E-13	17	42	42	1.44E-01	Brain_Cerebellum
ALCC	ENSG00000215845.10	TSTD1	2.51	0.00	1.20E-02	0.21	0.45	3.04E-27	35	56	56	1.44E-01	Brain_Cerebellum
ALCC	ENSG00000075399.13	VPS9D1	2.51	0.26	1.20E-02	0.00	0.05	1.48E-03	1	11	11	1.44E-01	Brain_Cerebellum
ALCC	ENSG00000240996.1	RP11-80H5.7	2.51	0.01	1.20E-02	0.05	0.04	1.14E-02	69	132	132	1.44E-01	Brain_Cerebellum
ALCC	ENSG00000172264.16	MACROD2	2.51	0.04	1.20E-02	0.00	0.05	3.34E-03	32	111	111	1.44E-01	Brain_Cerebellum
ALCC	ENSG00000184445.11	KNTC1	2.51	0.02	1.21E-02	0.01	0.03	1.85E-02	12	16	16	1.44E-01	Brain_Cerebellum
ALCC	ENSG00000254081.1	LINC01299	2.51	0.01	1.21E-02	0.03	0.28	1.93E-14	37	58	58	1.44E-01	Brain_Cerebellum
ALCC	ENSG00000110756.17	HPS5	2.51	0.05	1.21E-02	0.00	0.13	6.42E-07	9	15	15	1.44E-01	Brain_Cerebellum
ALCC	ENSG00000175220.11	ARHGAP1	2.51	0.08	1.22E-02	0.00	0.03	2.04E-02	14	22	22	1.45E-01	Brain_Cerebellum
ALCC	ENSG00000204316.12	MRPL38	-2.51	-0.19	1.22E-02	0.00	0.03	2.29E-02	2	3	3	1.45E-01	Brain_Cerebellum
ALCC	ENSG00000148219.16	ASTN2	-2.50	-0.01	1.23E-02	0.10	0.52	1.24E-32	35	64	64	1.45E-01	Brain_Cerebellum
ALCC	ENSG00000106771.12	TMEM245	2.50	0.04	1.24E-02	0.00	0.29	5.92E-17	20	44	44	1.46E-01	Brain_Cerebellum
ALCC	ENSG00000138759.18	FRAS1	2.50	0.05	1.24E-02	0.00	0.03	1.51E-02	2	10	10	1.46E-01	Brain_Cerebellum
ALCC	ENSG00000169826.7	CSGALNACT2	-2.50	-0.33	1.24E-02	0.00	0.35	5.54E-20	1	25	25	1.46E-01	Brain_Cerebellum
ALCC	ENSG00000139537.10	CCDC65	-2.50	-0.01	1.25E-02	0.18	0.51	1.55E-32	33	37	37	1.46E-01	Brain_Cerebellum
ALCC	ENSG00000276234.4	TADA2A	-2.50	-0.03	1.25E-02	0.01	0.15	4.98E-08	13	15	15	1.47E-01	Brain_Cerebellum
ALCC	ENSG00000204060.6	FOXO6	2.49	0.01	1.27E-02	0.06	0.29	1.85E-15	54	65	65	1.49E-01	Brain_Cerebellum
ALCC	ENSG00000229891.1	LINC01315	2.49	0.14	1.27E-02	0.00	0.03	1.20E-02	2	4	4	1.49E-01	Brain_Cerebellum
ALCC	ENSG00000158169.12	FANCC	-2.49	-0.03	1.28E-02	0.01	0.15	2.64E-08	7	21	21	1.49E-01	Brain_Cerebellum
ALCC	ENSG00000177917.10	ARL6IP6	2.49	0.04	1.28E-02	0.00	0.06	9.08E-04	17	40	40	1.49E-01	Brain_Cerebellum
ALCC	ENSG00000110047.17	EHD1	-2.48	-0.06	1.32E-02	0.00	0.03	2.42E-02	14	30	30	1.53E-01	Brain_Cerebellum
ALCC	ENSG00000112130.16	RNF8	-2.47	-0.03	1.34E-02	0.01	0.14	7.49E-08	8	16	16	1.55E-01	Brain_Cerebellum
ALCC	ENSG00000114698.14	PLSCR4	2.47	0.05	1.34E-02	0.00	0.05	2.79E-03	25	29	29	1.55E-01	Brain_Cerebellum
ALCC	ENSG00000142856.16	ITGB3BP	-2.47	-0.02	1.36E-02	0.01	0.36	4.78E-20	8	22	22	1.56E-01	Brain_Cerebellum
ALCC	ENSG00000223496.2	EXOSC6	2.47	0.01	1.36E-02	0.04	0.63	3.86E-46	8	17	17	1.56E-01	Brain_Cerebellum
ALCC	ENSG00000162076.12	FLYWCH2	-2.46	-0.03	1.38E-02	0.00	0.05	2.80E-03	16	34	34	1.58E-01	Brain_Cerebellum
ALCC	ENSG00000120725.12	SIL1	2.46	0.11	1.38E-02	0.00	0.11	4.92E-06	5	23	23	1.58E-01	Brain_Cerebellum
ALCC	ENSG00000166478.9	ZNF143	-2.46	-0.02	1.39E-02	0.01	0.08	1.07E-04	18	21	21	1.59E-01	Brain_Cerebellum
ALCC	ENSG00000185250.15	PPIL6	2.46	1.39	1.39E-02	0.00	0.10	8.45E-06	1	18	18	1.59E-01	Brain_Cerebellum
ALCC	ENSG00000078487.17	ZCWPW1	-2.46	-0.02	1.40E-02	0.03	0.18	3.72E-09	50	74	74	1.59E-01	Brain_Cerebellum
ALCC	ENSG00000196793.13	ZNF239	2.45	0.01	1.41E-02	0.02	0.19	6.09E-10	15	16	16	1.60E-01	Brain_Cerebellum
ALCC	ENSG00000157927.16	RADIL	-2.45	-0.03	1.41E-02	0.01	0.19	7.08E-10	14	21	21	1.60E-01	Brain_Cerebellum
ALCC	ENSG00000099282.9	TSPAN15	-2.45	-0.01	1.41E-02	0.03	0.14	1.71E-07	49	101	101	1.60E-01	Brain_Cerebellum
ALCC	ENSG00000125703.14	ATG4C	2.45	0.02	1.42E-02	0.02	0.20	2.28E-10	37	43	43	1.61E-01	Brain_Cerebellum
ALCC	ENSG00000141391.13	PRELID3A	2.45	0.02	1.44E-02	0.02	0.22	1.18E-11	3	5	5	1.63E-01	Brain_Cerebellum
ALCC	ENSG00000110871.14	COQ5	2.45	0.02	1.44E-02	0.02	0.28	8.90E-15	19	29	29	1.63E-01	Brain_Cerebellum
ALCC	ENSG00000168374.10	ARF4	2.45	0.10	1.44E-02	0.00	0.07	1.34E-04	6	30	30	1.63E-01	Brain_Cerebellum
ALCC	ENSG00000159199.13	ATP5G1	-2.44	-0.03	1.45E-02	0.00	0.14	1.79E-07	37	54	54	1.63E-01	Brain_Cerebellum
ALCC	ENSG00000158769.17	F11R	2.44	0.01	1.46E-02	0.09	0.43	5.46E-25	17	36	36	1.63E-01	Brain_Cerebellum
ALCC	ENSG00000038427.15	VCAN	2.44	0.01	1.46E-02	0.03	0.26	1.92E-14	5	10	10	1.64E-01	Brain_Cerebellum
ALCC	ENSG00000168646.12	AXIN2	-2.44	-0.07	1.47E-02	0.00	0.03	1.22E-02	3	9	9	1.64E-01	Brain_Cerebellum
ALCC	ENSG00000134014.16	ELP3	2.44	0.01	1.47E-02	0.05	0.31	2.18E-17	20	36	36	1.64E-01	Brain_Cerebellum
ALCC	ENSG00000108591.9	DRG2	2.44	0.01	1.47E-02	0.07	0.37	5.51E-21	17	18	18	1.64E-01	Brain_Cerebellum
ALCC	ENSG00000124783.12	SSR1	2.44	0.03	1.48E-02	0.00	0.04	4.29E-03	10	20	20	1.65E-01	Brain_Cerebellum
ALCC	ENSG00000138380.17	CARF	-2.44	-0.05	1.49E-02	0.00	0.04	3.69E-03	34	53	53	1.65E-01	Brain_Cerebellum
ALCC	ENSG00000187695.8	RP11-723O4.6	-2.43	-0.01	1.49E-02	0.02	0.08	3.36E-05	12	24	24	1.65E-01	Brain_Cerebellum
ALCC	ENSG00000118432.12	CNR1	2.43	0.03	1.49E-02	0.00	0.05	1.63E-03	22	34	34	1.65E-01	Brain_Cerebellum
ALCC	ENSG00000183317.16	EPHA10	2.43	0.02	1.49E-02	0.01	0.09	3.79E-05	12	23	23	1.65E-01	Brain_Cerebellum
ALCC	ENSG00000272871.1	RP11-408A13.4	-2.43	-0.03	1.51E-02	0.01	0.26	5.26E-15	12	37	37	1.67E-01	Brain_Cerebellum
ALCC	ENSG00000154803.12	FLCN	-2.43	-0.02	1.52E-02	0.01	0.64	4.94E-50	22	60	60	1.68E-01	Brain_Cerebellum
ALCC	ENSG00000168785.7	TSPAN5	-2.42	-0.06	1.54E-02	0.00	0.09	2.48E-05	10	21	21	1.68E-01	Brain_Cerebellum
ALCC	ENSG00000164300.16	SERINC5	2.42	0.08	1.54E-02	0.00	0.03	2.44E-02	9	17	17	1.68E-01	Brain_Cerebellum
ALCC	ENSG00000221983.7	UBA52	-2.42	-0.05	1.54E-02	0.00	0.02	4.31E-02	13	21	21	1.68E-01	Brain_Cerebellum
ALCC	ENSG00000149260.15	CAPN5	2.42	0.02	1.54E-02	0.02	0.12	2.39E-06	31	74	74	1.68E-01	Brain_Cerebellum
ALCC	ENSG00000171634.16	BPTF	-2.42	-0.04	1.55E-02	0.00	0.24	4.10E-13	2	5	5	1.69E-01	Brain_Cerebellum
ALCC	ENSG00000163138.18	PACRGL	-2.42	-0.02	1.55E-02	0.02	0.20	8.87E-11	8	20	20	1.69E-01	Brain_Cerebellum
ALCC	ENSG00000167264.17	DUS2	-2.42	-0.03	1.55E-02	0.01	0.04	3.86E-03	19	21	21	1.69E-01	Brain_Cerebellum
ALCC	ENSG00000172986.12	GXYLT2	-2.42	-0.02	1.56E-02	0.02	0.03	2.09E-02	19	41	41	1.69E-01	Brain_Cerebellum
ALCC	ENSG00000126217.20	MCF2L	-2.42	-0.13	1.57E-02	0.00	0.21	1.19E-11	2	12	12	1.70E-01	Brain_Cerebellum
ALCC	ENSG00000226853.2	AC010894.3	2.41	0.07	1.57E-02	0.00	0.05	1.84E-03	3	15	15	1.70E-01	Brain_Cerebellum
ALCC	ENSG00000100433.15	KCNK10	2.41	0.03	1.57E-02	0.00	0.13	1.05E-06	3	6	6	1.70E-01	Brain_Cerebellum
ALCC	ENSG00000204084.12	INPP5B	2.41	0.02	1.58E-02	0.01	0.50	1.10E-31	7	23	23	1.71E-01	Brain_Cerebellum
ALCC	ENSG00000126464.13	PRR12	-2.41	-0.01	1.58E-02	0.03	0.33	1.12E-18	19	33	33	1.71E-01	Brain_Cerebellum
ALCC	ENSG00000163811.11	WDR43	2.41	0.61	1.59E-02	0.00	0.07	4.30E-04	2	10	10	1.71E-01	Brain_Cerebellum
ALCC	ENSG00000122694.15	GLIPR2	-2.41	-0.02	1.60E-02	0.01	0.31	6.40E-17	28	57	57	1.72E-01	Brain_Cerebellum
ALCC	ENSG00000169169.14	CPT1C	2.41	0.13	1.61E-02	0.00	0.17	7.22E-09	6	17	17	1.72E-01	Brain_Cerebellum
ALCC	ENSG00000223865.10	HLA-DPB1	-2.40	-0.01	1.62E-02	0.02	0.15	8.43E-08	71	81	81	1.73E-01	Brain_Cerebellum
ALCC	ENSG00000187550.8	SBK2	-2.40	-0.02	1.62E-02	0.01	0.12	2.92E-06	3	7	7	1.73E-01	Brain_Cerebellum
ALCC	ENSG00000079841.18	RIMS1	-2.40	-0.06	1.63E-02	0.00	0.08	1.02E-04	21	36	36	1.73E-01	Brain_Cerebellum
ALCC	ENSG00000260388.2	LINC00562	2.40	0.02	1.63E-02	0.01	0.08	8.29E-05	45	50	50	1.74E-01	Brain_Cerebellum
ALCC	ENSG00000133636.10	NTS	-2.40	-0.02	1.64E-02	0.02	0.07	2.27E-04	14	24	24	1.74E-01	Brain_Cerebellum
ALCC	ENSG00000100626.16	GALNT16	2.40	0.39	1.65E-02	0.00	0.32	1.44E-17	10	19	19	1.76E-01	Brain_Cerebellum
ALCC	ENSG00000256980.4	KHDC1L	2.39	0.01	1.67E-02	0.03	0.27	2.25E-14	26	36	36	1.77E-01	Brain_Cerebellum
ALCC	ENSG00000272777.1	RP11-571L19.8	2.39	0.02	1.68E-02	0.02	0.08	1.77E-04	57	88	88	1.78E-01	Brain_Cerebellum
ALCC	ENSG00000237667.5	LINC01115	-2.39	-0.01	1.70E-02	0.02	0.10	1.05E-05	16	24	24	1.79E-01	Brain_Cerebellum
ALCC	ENSG00000272542.1	RP11-255P5.2	-2.39	-0.02	1.70E-02	0.02	0.29	9.16E-16	24	71	71	1.79E-01	Brain_Cerebellum
ALCC	ENSG00000172717.15	FAM71D	2.39	0.03	1.70E-02	0.01	0.04	1.04E-02	5	5	5	1.79E-01	Brain_Cerebellum
ALCC	ENSG00000185433.8	LINC00158	2.39	0.02	1.70E-02	0.01	0.07	4.42E-04	58	93	93	1.79E-01	Brain_Cerebellum
ALCC	ENSG00000101773.18	RBBP8	-2.39	-0.06	1.70E-02	0.00	0.06	5.81E-04	12	31	31	1.79E-01	Brain_Cerebellum
ALCC	ENSG00000186814.13	ZSCAN30	2.38	0.04	1.74E-02	0.00	0.08	7.92E-05	13	33	33	1.82E-01	Brain_Cerebellum
ALCC	ENSG00000166411.13	IDH3A	-2.38	-0.02	1.75E-02	0.02	0.02	4.78E-02	80	159	159	1.82E-01	Brain_Cerebellum
ALCC	ENSG00000164106.7	SCRG1	2.38	0.14	1.75E-02	0.00	0.18	1.71E-09	7	46	46	1.82E-01	Brain_Cerebellum
ALCC	ENSG00000236295.1	AC007563.1	-2.38	-0.03	1.75E-02	0.01	0.03	2.72E-02	13	19	19	1.82E-01	Brain_Cerebellum
ALCC	ENSG00000106258.13	CYP3A5	-2.37	-0.03	1.76E-02	0.01	0.03	2.25E-02	18	21	21	1.83E-01	Brain_Cerebellum
ALCC	ENSG00000102547.18	CAB39L	-2.37	-0.01	1.78E-02	0.03	0.46	1.61E-27	26	48	48	1.85E-01	Brain_Cerebellum
ALCC	ENSG00000271824.1	AC009014.3	2.37	0.11	1.79E-02	0.00	0.23	5.23E-12	3	71	71	1.85E-01	Brain_Cerebellum
ALCC	ENSG00000162433.14	AK4	-2.37	-0.08	1.79E-02	0.00	0.04	5.05E-03	7	16	16	1.85E-01	Brain_Cerebellum
ALCC	ENSG00000140090.17	SLC24A4	2.37	0.01	1.79E-02	0.02	0.24	9.47E-13	23	37	37	1.85E-01	Brain_Cerebellum
ALCC	ENSG00000164054.15	SHISA5	2.37	0.05	1.80E-02	0.00	0.15	7.04E-08	28	45	45	1.85E-01	Brain_Cerebellum
ALCC	ENSG00000162929.13	KIAA1841	2.36	0.04	1.80E-02	0.00	0.04	5.89E-03	7	14	14	1.86E-01	Brain_Cerebellum
ALCC	ENSG00000148734.7	NPFFR1	2.36	0.01	1.81E-02	0.04	0.23	6.77E-13	65	103	103	1.86E-01	Brain_Cerebellum
ALCC	ENSG00000275342.4	PRAG1	-2.36	-0.02	1.81E-02	0.01	0.28	3.75E-15	20	40	40	1.86E-01	Brain_Cerebellum
ALCC	ENSG00000250742.2	RP11-834C11.4	2.36	0.02	1.81E-02	0.01	0.08	7.62E-05	8	9	9	1.86E-01	Brain_Cerebellum
ALCC	ENSG00000013288.8	MAN2B2	-2.36	-0.03	1.82E-02	0.00	0.12	2.16E-06	38	74	74	1.87E-01	Brain_Cerebellum
ALCC	ENSG00000198015.12	MRPL42	2.36	0.03	1.83E-02	0.01	0.15	2.01E-08	30	47	47	1.87E-01	Brain_Cerebellum
ALCC	ENSG00000136010.13	ALDH1L2	-2.36	-0.03	1.83E-02	0.00	0.11	5.40E-06	37	64	64	1.87E-01	Brain_Cerebellum
ALCC	ENSG00000179071.4	CCDC89	2.36	0.03	1.83E-02	0.01	0.06	1.21E-03	17	30	30	1.87E-01	Brain_Cerebellum
ALCC	ENSG00000108448.20	TRIM16L	2.36	0.06	1.83E-02	0.00	0.11	8.37E-06	6	17	17	1.87E-01	Brain_Cerebellum
ALCC	ENSG00000181778.4	TMEM252	-2.36	-0.03	1.84E-02	0.00	0.10	1.10E-05	17	41	41	1.87E-01	Brain_Cerebellum
ALCC	ENSG00000089163.4	SIRT4	-2.36	-0.06	1.85E-02	0.00	0.02	3.00E-02	4	7	7	1.87E-01	Brain_Cerebellum
ALCC	ENSG00000151883.17	PARP8	2.36	0.07	1.85E-02	0.00	0.13	5.99E-07	8	51	51	1.87E-01	Brain_Cerebellum
ALCC	ENSG00000176723.9	ZNF843	-2.35	-0.01	1.87E-02	0.02	0.25	4.77E-13	19	47	47	1.88E-01	Brain_Cerebellum
ALCC	ENSG00000116668.12	SWT1	-2.35	-0.07	1.87E-02	0.00	0.05	4.14E-03	11	25	25	1.88E-01	Brain_Cerebellum
ALCC	ENSG00000157017.15	GHRL	-2.35	-0.03	1.87E-02	0.00	0.17	6.65E-09	4	25	25	1.88E-01	Brain_Cerebellum
ALCC	ENSG00000003509.15	NDUFAF7	2.35	0.01	1.87E-02	0.02	0.15	3.44E-08	10	16	16	1.88E-01	Brain_Cerebellum
ALCC	ENSG00000128928.8	IVD	-2.35	-0.01	1.88E-02	0.04	0.34	9.72E-20	27	34	34	1.89E-01	Brain_Cerebellum
ALCC	ENSG00000072134.15	EPN2	-2.35	-0.04	1.89E-02	0.00	0.05	2.48E-03	16	30	30	1.89E-01	Brain_Cerebellum
ALCC	ENSG00000138772.12	ANXA3	2.35	0.04	1.89E-02	0.00	0.03	1.66E-02	12	14	14	1.89E-01	Brain_Cerebellum
ALCC	ENSG00000116985.11	BMP8B	2.35	0.01	1.90E-02	0.02	0.23	2.98E-12	22	51	51	1.90E-01	Brain_Cerebellum
ALCC	ENSG00000127364.3	TAS2R4	-2.34	-0.01	1.91E-02	0.16	0.62	1.78E-45	21	38	38	1.91E-01	Brain_Cerebellum
ALCC	ENSG00000137098.13	SPAG8	2.34	0.10	1.91E-02	0.00	0.06	9.02E-04	3	6	6	1.91E-01	Brain_Cerebellum
ALCC	ENSG00000129167.9	TPH1	-2.34	-0.02	1.91E-02	0.01	0.09	3.51E-05	22	41	41	1.91E-01	Brain_Cerebellum
ALCC	ENSG00000197157.10	SND1	-2.34	-0.29	1.95E-02	0.00	0.04	4.31E-03	3	9	9	1.93E-01	Brain_Cerebellum
ALCC	ENSG00000186889.9	TMEM17	2.33	0.02	1.97E-02	0.01	0.08	8.69E-05	4	10	10	1.95E-01	Brain_Cerebellum
ALCC	ENSG00000254901.7	BORCS8	-2.33	-0.30	1.97E-02	0.00	0.12	9.32E-07	2	8	8	1.95E-01	Brain_Cerebellum
ALCC	ENSG00000176340.3	COX8A	2.33	0.12	1.97E-02	0.00	0.03	2.65E-02	1	10	10	1.95E-01	Brain_Cerebellum
ALCC	ENSG00000188735.12	TMEM120B	-2.33	-0.04	1.99E-02	0.00	0.10	2.19E-05	12	24	24	1.96E-01	Brain_Cerebellum
ALCC	ENSG00000102890.14	ELMO3	2.33	0.00	2.00E-02	0.23	0.58	1.99E-39	14	24	24	1.97E-01	Brain_Cerebellum
ALCC	ENSG00000089009.15	RPL6	2.33	0.16	2.01E-02	0.00	0.02	4.91E-02	5	6	6	1.98E-01	Brain_Cerebellum
ALCC	ENSG00000189157.13	FAM47E	2.32	0.01	2.02E-02	0.05	0.46	7.14E-28	16	26	26	1.98E-01	Brain_Cerebellum
ALCC	ENSG00000112186.11	CAP2	2.32	0.05	2.02E-02	0.00	0.06	5.42E-04	10	38	38	1.99E-01	Brain_Cerebellum
ALCC	ENSG00000089177.18	KIF16B	-2.32	-0.02	2.04E-02	0.02	0.14	9.10E-08	48	62	62	2.00E-01	Brain_Cerebellum
ALCC	ENSG00000188199.10	NUTM2B	2.32	0.02	2.04E-02	0.02	0.33	2.55E-18	13	29	29	2.00E-01	Brain_Cerebellum
ALCC	ENSG00000184517.11	ZFP1	2.32	0.06	2.05E-02	0.00	0.28	2.85E-15	4	26	26	2.00E-01	Brain_Cerebellum
ALCC	ENSG00000126773.12	PCNX4	-2.32	-0.01	2.05E-02	0.06	0.30	3.24E-17	42	46	46	2.00E-01	Brain_Cerebellum
ALCC	ENSG00000164100.8	NDST3	2.32	0.01	2.05E-02	0.02	0.11	3.66E-06	38	81	81	2.00E-01	Brain_Cerebellum
ALCC	ENSG00000163788.13	SNRK	2.32	0.07	2.06E-02	0.00	0.08	1.13E-04	9	20	20	2.00E-01	Brain_Cerebellum
ALCC	ENSG00000222014.5	RAB6C	-2.31	-0.30	2.07E-02	0.00	0.14	3.74E-08	2	13	13	2.01E-01	Brain_Cerebellum
ALCC	ENSG00000138942.15	RNF185	-2.31	-0.17	2.07E-02	0.00	0.19	5.37E-10	3	10	10	2.01E-01	Brain_Cerebellum
ALCC	ENSG00000263464.2	PPIAL4C	2.31	0.05	2.08E-02	0.00	0.03	1.57E-02	7	22	22	2.02E-01	Brain_Cerebellum
ALCC	ENSG00000162623.15	TYW3	2.31	0.03	2.11E-02	0.00	0.22	2.08E-11	27	62	62	2.03E-01	Brain_Cerebellum
ALCC	ENSG00000128610.11	FEZF1	2.31	0.03	2.11E-02	0.00	0.08	1.47E-04	5	8	8	2.03E-01	Brain_Cerebellum
ALCC	ENSG00000160124.9	CCDC58	2.31	0.01	2.11E-02	0.02	0.16	1.37E-08	13	17	17	2.03E-01	Brain_Cerebellum
ALCC	ENSG00000007944.14	MYLIP	-2.31	-0.03	2.11E-02	0.00	0.10	1.04E-05	6	16	16	2.03E-01	Brain_Cerebellum
ALCC	ENSG00000010379.15	SLC6A13	2.31	0.02	2.12E-02	0.01	0.04	1.06E-02	14	35	35	2.03E-01	Brain_Cerebellum
ALCC	ENSG00000169567.11	HINT1	2.30	0.04	2.12E-02	0.00	0.12	1.30E-06	2	6	6	2.03E-01	Brain_Cerebellum
ALCC	ENSG00000105287.12	PRKD2	2.30	0.03	2.12E-02	0.00	0.10	1.61E-05	9	36	36	2.03E-01	Brain_Cerebellum
ALCC	ENSG00000227021.1	AC007557.3	-2.30	-0.02	2.12E-02	0.02	0.07	1.80E-04	15	23	23	2.03E-01	Brain_Cerebellum
ALCC	ENSG00000184465.15	WDR27	-2.30	-0.02	2.12E-02	0.02	0.14	1.38E-07	8	9	9	2.03E-01	Brain_Cerebellum
ALCC	ENSG00000091140.13	DLD	2.30	0.04	2.13E-02	0.00	0.05	2.54E-03	25	46	46	2.03E-01	Brain_Cerebellum
ALCC	ENSG00000168765.16	GSTM4	2.30	0.05	2.14E-02	0.00	0.07	1.69E-04	15	29	29	2.04E-01	Brain_Cerebellum
ALCC	ENSG00000116127.17	ALMS1	-2.30	-0.06	2.14E-02	0.00	0.06	1.33E-03	5	33	33	2.04E-01	Brain_Cerebellum
ALCC	ENSG00000117640.17	MTFR1L	2.30	0.02	2.16E-02	0.01	0.16	1.47E-08	7	14	14	2.05E-01	Brain_Cerebellum
ALCC	ENSG00000139436.20	GIT2	2.29	0.03	2.18E-02	0.00	0.08	1.07E-04	30	40	40	2.07E-01	Brain_Cerebellum
ALCC	ENSG00000253634.1	RP11-587H10.2	2.29	0.03	2.19E-02	0.01	0.04	5.48E-03	7	32	32	2.07E-01	Brain_Cerebellum
ALCC	ENSG00000158850.14	B4GALT3	2.29	0.02	2.19E-02	0.02	0.07	5.09E-04	43	94	94	2.07E-01	Brain_Cerebellum
ALCC	ENSG00000121318.2	TAS2R10	2.29	0.01	2.20E-02	0.04	0.07	5.17E-04	32	78	78	2.07E-01	Brain_Cerebellum
ALCC	ENSG00000050820.16	BCAR1	-2.29	-0.08	2.20E-02	0.00	0.05	3.25E-03	5	12	12	2.07E-01	Brain_Cerebellum
ALCC	ENSG00000153774.8	CFDP1	-2.29	-0.02	2.21E-02	0.01	0.16	1.69E-08	42	47	47	2.08E-01	Brain_Cerebellum
ALCC	ENSG00000145780.7	FEM1C	-2.28	-0.06	2.23E-02	0.00	0.08	6.94E-05	10	18	18	2.10E-01	Brain_Cerebellum
ALCC	ENSG00000197016.11	ZNF470	2.28	0.02	2.23E-02	0.01	0.09	1.77E-05	5	5	5	2.10E-01	Brain_Cerebellum
ALCC	ENSG00000271780.1	RP11-1017G21.5	2.28	0.06	2.25E-02	0.00	0.23	2.56E-12	2	4	4	2.11E-01	Brain_Cerebellum
ALCC	ENSG00000225489.6	RP11-390F4.3	2.28	0.35	2.26E-02	0.00	0.06	2.67E-04	2	7	7	2.11E-01	Brain_Cerebellum
ALCC	ENSG00000128944.13	KNSTRN	2.28	0.01	2.26E-02	0.15	0.49	3.43E-32	19	45	45	2.11E-01	Brain_Cerebellum
ALCC	ENSG00000088305.18	DNMT3B	2.28	0.03	2.26E-02	0.00	0.19	8.89E-10	8	34	34	2.11E-01	Brain_Cerebellum
ALCC	ENSG00000166402.8	TUB	-2.28	-0.02	2.28E-02	0.01	0.11	7.82E-06	46	82	82	2.12E-01	Brain_Cerebellum
ALCC	ENSG00000236790.5	LINC00299	2.28	0.06	2.28E-02	0.00	0.11	3.41E-06	9	32	32	2.12E-01	Brain_Cerebellum
ALCC	ENSG00000162600.11	OMA1	-2.28	-0.02	2.28E-02	0.01	0.08	7.28E-05	27	49	49	2.12E-01	Brain_Cerebellum
ALCC	ENSG00000215187.10	FAM166B	-2.28	-0.03	2.29E-02	0.00	0.07	5.41E-04	3	10	10	2.12E-01	Brain_Cerebellum
ALCC	ENSG00000152556.15	PFKM	-2.28	-0.01	2.29E-02	0.02	0.22	8.38E-12	26	30	30	2.12E-01	Brain_Cerebellum
ALCC	ENSG00000166199.12	ALKBH3	-2.27	-0.03	2.29E-02	0.00	0.12	1.73E-06	15	26	26	2.12E-01	Brain_Cerebellum
ALCC	ENSG00000134575.9	ACP2	-2.27	-0.03	2.30E-02	0.01	0.22	2.08E-11	6	9	9	2.13E-01	Brain_Cerebellum
ALCC	ENSG00000054219.10	LY75	-2.27	-0.02	2.31E-02	0.01	0.11	3.26E-06	40	60	60	2.13E-01	Brain_Cerebellum
ALCC	ENSG00000175984.14	DENND2C	-2.27	-0.05	2.31E-02	0.00	0.12	8.71E-07	14	33	33	2.13E-01	Brain_Cerebellum
ALCC	ENSG00000158008.9	EXTL1	2.27	0.04	2.32E-02	0.00	0.17	1.06E-08	13	26	26	2.13E-01	Brain_Cerebellum
ALCC	ENSG00000269220.1	LINC00528	-2.27	-0.01	2.33E-02	0.04	0.22	2.56E-11	3	10	10	2.13E-01	Brain_Cerebellum
ALCC	ENSG00000159363.17	ATP13A2	2.27	0.06	2.33E-02	0.00	0.07	3.35E-04	15	44	44	2.13E-01	Brain_Cerebellum
ALCC	ENSG00000005187.11	ACSM3	-2.27	-0.06	2.33E-02	0.00	0.03	1.21E-02	8	23	23	2.13E-01	Brain_Cerebellum
ALCC	ENSG00000182903.15	ZNF721	2.27	0.10	2.33E-02	0.00	0.03	2.24E-02	3	14	14	2.13E-01	Brain_Cerebellum
ALCC	ENSG00000184144.11	CNTN2	2.27	0.04	2.33E-02	0.00	0.24	1.31E-12	15	29	29	2.13E-01	Brain_Cerebellum
ALCC	ENSG00000088682.13	COQ9	-2.27	-0.01	2.34E-02	0.03	0.37	6.03E-21	9	21	21	2.13E-01	Brain_Cerebellum
ALCC	ENSG00000115486.11	GGCX	2.27	0.01	2.35E-02	0.14	0.50	4.71E-33	24	37	37	2.14E-01	Brain_Cerebellum
ALCC	ENSG00000107140.15	TESK1	2.27	0.02	2.35E-02	0.01	0.23	2.01E-12	14	25	25	2.14E-01	Brain_Cerebellum
ALCC	ENSG00000259577.1	CERNA1	-2.26	-0.02	2.35E-02	0.02	0.09	4.16E-05	15	35	35	2.14E-01	Brain_Cerebellum
ALCC	ENSG00000239672.7	NME1	2.26	0.08	2.36E-02	0.00	0.55	1.05E-35	11	34	34	2.14E-01	Brain_Cerebellum
ALCC	ENSG00000104613.11	INTS10	-2.26	-0.01	2.36E-02	0.05	0.36	6.58E-20	9	11	11	2.14E-01	Brain_Cerebellum
ALCC	ENSG00000142002.16	DPP9	2.26	0.02	2.36E-02	0.01	0.19	7.11E-10	2	2	2	2.14E-01	Brain_Cerebellum
ALCC	ENSG00000277893.1	SRD5A2	2.26	0.02	2.37E-02	0.01	0.14	3.09E-07	8	43	43	2.14E-01	Brain_Cerebellum
ALCC	ENSG00000168297.15	PXK	2.26	0.02	2.37E-02	0.01	0.27	7.54E-16	26	49	49	2.14E-01	Brain_Cerebellum
ALCC	ENSG00000165076.13	PRSS37	2.26	0.01	2.39E-02	0.05	0.16	2.68E-08	18	28	28	2.14E-01	Brain_Cerebellum
ALCC	ENSG00000104804.7	TULP2	2.26	0.02	2.39E-02	0.01	0.10	1.37E-05	10	14	14	2.14E-01	Brain_Cerebellum
ALCC	ENSG00000161010.14	MRNIP	2.26	0.01	2.39E-02	0.03	0.27	1.50E-14	11	20	20	2.14E-01	Brain_Cerebellum
ALCC	ENSG00000170581.13	STAT2	2.26	0.02	2.39E-02	0.02	0.22	2.23E-11	22	27	27	2.14E-01	Brain_Cerebellum
ALCC	ENSG00000111358.13	GTF2H3	-2.26	-0.06	2.39E-02	0.00	0.14	2.50E-07	25	47	47	2.14E-01	Brain_Cerebellum
ALCC	ENSG00000203546.7	RP11-176H8.1	-2.26	-0.06	2.40E-02	0.00	0.12	8.67E-07	2	11	11	2.14E-01	Brain_Cerebellum
ALCC	ENSG00000187189.10	TSPYL4	-2.26	-0.04	2.40E-02	0.00	0.11	5.91E-06	28	41	41	2.14E-01	Brain_Cerebellum
ALCC	ENSG00000105926.15	MPP6	2.26	0.16	2.41E-02	0.00	0.03	2.77E-02	2	28	28	2.14E-01	Brain_Cerebellum
ALCC	ENSG00000274180.1	NATD1	-2.26	-0.04	2.41E-02	0.00	0.08	8.94E-05	2	3	3	2.14E-01	Brain_Cerebellum
ALCC	ENSG00000132000.11	PODNL1	-2.26	-0.04	2.41E-02	0.00	0.03	1.81E-02	13	27	27	2.14E-01	Brain_Cerebellum
ALCC	ENSG00000262165.2	RP11-81A22.5	-2.26	-1.50	2.41E-02	0.00	0.28	4.39E-16	3	27	27	2.14E-01	Brain_Cerebellum
ALCC	ENSG00000172716.16	SLFN11	-2.25	-0.03	2.42E-02	0.00	0.04	9.89E-03	4	18	18	2.15E-01	Brain_Cerebellum
ALCC	ENSG00000069188.16	SDK2	2.25	0.03	2.44E-02	0.01	0.20	2.72E-10	7	14	14	2.16E-01	Brain_Cerebellum
ALCC	ENSG00000143153.12	ATP1B1	2.25	0.07	2.45E-02	0.00	0.06	7.71E-04	15	23	23	2.17E-01	Brain_Cerebellum
ALCC	ENSG00000105607.12	GCDH	2.25	0.01	2.46E-02	0.03	0.66	5.38E-50	15	22	22	2.17E-01	Brain_Cerebellum
ALCC	ENSG00000168350.7	DEGS2	2.25	0.03	2.47E-02	0.00	0.15	3.73E-08	12	35	35	2.18E-01	Brain_Cerebellum
ALCC	ENSG00000007376.7	RPUSD1	2.25	0.04	2.47E-02	0.00	0.02	4.34E-02	15	46	46	2.18E-01	Brain_Cerebellum
ALCC	ENSG00000227533.5	SLC2A1-AS1	-2.24	-0.01	2.48E-02	0.06	0.27	3.97E-15	25	37	37	2.18E-01	Brain_Cerebellum
ALCC	ENSG00000188000.3	OR7D2	-2.24	-0.01	2.49E-02	0.06	0.13	2.44E-07	45	74	74	2.18E-01	Brain_Cerebellum
ALCC	ENSG00000275038.1	RP11-546B8.6	2.24	0.06	2.49E-02	0.00	0.03	1.22E-02	12	34	34	2.18E-01	Brain_Cerebellum
ALCC	ENSG00000165868.13	HSPA12A	-2.24	-0.01	2.49E-02	0.02	0.11	3.63E-06	58	126	126	2.18E-01	Brain_Cerebellum
ALCC	ENSG00000130695.14	CEP85	2.24	0.01	2.49E-02	0.04	0.36	8.05E-20	30	39	39	2.18E-01	Brain_Cerebellum
ALCC	ENSG00000104897.9	SF3A2	2.24	0.05	2.50E-02	0.00	0.06	7.35E-04	11	51	51	2.18E-01	Brain_Cerebellum
ALCC	ENSG00000104872.10	PIH1D1	2.24	0.06	2.50E-02	0.00	0.05	1.64E-03	6	23	23	2.19E-01	Brain_Cerebellum
ALCC	ENSG00000134897.13	BIVM	2.24	0.05	2.51E-02	0.00	0.22	4.35E-12	7	16	16	2.19E-01	Brain_Cerebellum
ALCC	ENSG00000166896.7	ATP23	-2.24	-0.01	2.52E-02	0.08	0.33	1.13E-18	5	5	5	2.19E-01	Brain_Cerebellum
ALCC	ENSG00000152767.16	FARP1	-2.24	-0.02	2.54E-02	0.01	0.14	1.02E-07	20	53	53	2.20E-01	Brain_Cerebellum
ALCC	ENSG00000044524.10	EPHA3	-2.23	-0.02	2.54E-02	0.01	0.14	1.50E-07	40	55	55	2.20E-01	Brain_Cerebellum
ALCC	ENSG00000181852.17	RNF41	2.23	0.04	2.54E-02	0.00	0.05	3.31E-03	16	33	33	2.20E-01	Brain_Cerebellum
ALCC	ENSG00000168306.12	ACOX2	2.23	0.01	2.55E-02	0.04	0.03	2.88E-02	63	112	112	2.20E-01	Brain_Cerebellum
ALCC	ENSG00000008256.15	CYTH3	-2.23	-0.04	2.55E-02	0.00	0.03	2.40E-02	5	14	14	2.20E-01	Brain_Cerebellum
ALCC	ENSG00000176834.13	VSIG10	2.23	0.13	2.55E-02	0.00	0.14	1.22E-07	5	20	20	2.20E-01	Brain_Cerebellum
ALCC	ENSG00000172340.14	SUCLG2	2.23	0.07	2.57E-02	0.00	0.06	1.28E-03	7	21	21	2.22E-01	Brain_Cerebellum
ALCC	ENSG00000064932.15	SBNO2	2.23	0.04	2.58E-02	0.00	0.06	9.91E-04	6	15	15	2.22E-01	Brain_Cerebellum
ALCC	ENSG00000184672.11	RALYL	-2.23	-0.10	2.58E-02	0.00	0.03	2.78E-02	16	35	35	2.22E-01	Brain_Cerebellum
ALCC	ENSG00000226380.9	AC058791.1	2.23	0.02	2.59E-02	0.02	0.15	3.16E-08	17	31	31	2.22E-01	Brain_Cerebellum
ALCC	ENSG00000147853.16	AK3	-2.23	-0.02	2.59E-02	0.01	0.13	3.14E-07	9	25	25	2.22E-01	Brain_Cerebellum
