## Supplemental tables 8 for "Multivariate genome-wide association study (GWAS) of PTSD, Alcohol Use and Alcohol Use Disorders" (part 12 of 85)

GenomicSEM factor	gene	gene_name	zscore	effect_size	pvalue	var_g	pred_perf_r2	pred_perf_pval	n_snps_used	n_snps_in_cov	n_snps_in_model	FDR	Tissuse
ALCC	ENSG00000183621.15	ZNF438	1.34	0.03	1.79E-01	0.00	0.04	4.39E-05	30	55	55	5.39E-01	Cells_Cultured_fibroblasts
ALCC	ENSG00000088035.15	ALG6	-1.34	-0.03	1.79E-01	0.00	0.13	3.62E-14	30	52	52	5.39E-01	Cells_Cultured_fibroblasts
ALCC	ENSG00000261455.1	LINC01003	1.34	0.04	1.79E-01	0.00	0.15	8.60E-16	9	18	18	5.39E-01	Cells_Cultured_fibroblasts
ALCC	ENSG00000172927.7	MYEOV	1.34	0.03	1.79E-01	0.00	0.05	6.18E-06	33	57	57	5.39E-01	Cells_Cultured_fibroblasts
ALCC	ENSG00000156345.17	CDK20	1.34	0.03	1.79E-01	0.00	0.35	1.48E-40	1	10	10	5.39E-01	Cells_Cultured_fibroblasts
ALCC	ENSG00000054282.15	SDCCAG8	1.34	0.01	1.79E-01	0.05	0.45	6.17E-58	28	33	33	5.39E-01	Cells_Cultured_fibroblasts
ALCC	ENSG00000163902.11	RPN1	-1.34	-0.05	1.80E-01	0.00	0.10	5.22E-11	23	47	47	5.39E-01	Cells_Cultured_fibroblasts
ALCC	ENSG00000186814.13	ZSCAN30	1.34	0.05	1.80E-01	0.00	0.09	8.23E-10	14	51	51	5.39E-01	Cells_Cultured_fibroblasts
ALCC	ENSG00000138759.18	FRAS1	1.34	0.01	1.80E-01	0.01	0.15	1.55E-16	75	114	114	5.39E-01	Cells_Cultured_fibroblasts
ALCC	ENSG00000100883.11	SRP54	1.34	0.01	1.80E-01	0.02	0.32	3.69E-37	26	41	41	5.39E-01	Cells_Cultured_fibroblasts
ALCC	ENSG00000130818.11	ZNF426	-1.34	-0.04	1.80E-01	0.00	0.14	1.27E-15	18	38	38	5.39E-01	Cells_Cultured_fibroblasts
ALCC	ENSG00000112679.14	DUSP22	-1.34	-0.02	1.80E-01	0.00	0.07	1.18E-07	38	79	79	5.39E-01	Cells_Cultured_fibroblasts
ALCC	ENSG00000248174.5	RP11-148L24.1	1.34	0.01	1.80E-01	0.02	0.50	4.15E-68	3	13	13	5.40E-01	Cells_Cultured_fibroblasts
ALCC	ENSG00000100150.16	DEPDC5	1.34	0.05	1.80E-01	0.00	0.04	4.99E-05	6	10	10	5.40E-01	Cells_Cultured_fibroblasts
ALCC	ENSG00000271788.1	CTD-2201E18.5	1.34	0.04	1.80E-01	0.00	0.07	2.55E-07	1	9	9	5.40E-01	Cells_Cultured_fibroblasts
ALCC	ENSG00000198246.7	SLC29A3	-1.34	-0.02	1.80E-01	0.00	0.08	3.53E-09	19	34	34	5.41E-01	Cells_Cultured_fibroblasts
ALCC	ENSG00000108823.15	SGCA	-1.34	-0.05	1.81E-01	0.00	0.34	3.31E-39	5	16	16	5.41E-01	Cells_Cultured_fibroblasts
ALCC	ENSG00000146833.15	TRIM4	-1.34	0.00	1.81E-01	0.09	0.57	4.78E-83	23	32	32	5.41E-01	Cells_Cultured_fibroblasts
ALCC	ENSG00000177565.16	TBL1XR1	1.34	0.02	1.81E-01	0.00	0.04	1.16E-04	51	101	101	5.41E-01	Cells_Cultured_fibroblasts
ALCC	ENSG00000141543.9	EIF4A3	1.34	0.02	1.81E-01	0.00	0.21	1.57E-22	7	23	23	5.41E-01	Cells_Cultured_fibroblasts
ALCC	ENSG00000166938.12	DIS3L	1.34	0.01	1.81E-01	0.02	0.40	1.15E-48	25	61	61	5.42E-01	Cells_Cultured_fibroblasts
ALCC	ENSG00000169155.9	ZBTB43	-1.34	-0.06	1.82E-01	0.00	0.05	5.97E-06	1	3	3	5.43E-01	Cells_Cultured_fibroblasts
ALCC	ENSG00000070614.14	NDST1	1.33	0.04	1.82E-01	0.00	0.12	3.10E-12	11	20	20	5.44E-01	Cells_Cultured_fibroblasts
ALCC	ENSG00000255121.2	RP11-110I1.12	-1.33	-0.01	1.82E-01	0.01	0.13	7.17E-14	13	20	20	5.44E-01	Cells_Cultured_fibroblasts
ALCC	ENSG00000179774.8	ATOH7	1.33	0.02	1.82E-01	0.01	0.03	5.25E-04	11	16	16	5.44E-01	Cells_Cultured_fibroblasts
ALCC	ENSG00000128294.15	TPST2	-1.33	-0.01	1.82E-01	0.01	0.16	7.55E-17	13	39	39	5.44E-01	Cells_Cultured_fibroblasts
ALCC	ENSG00000116191.17	RALGPS2	1.33	0.01	1.82E-01	0.01	0.21	1.39E-22	11	19	19	5.44E-01	Cells_Cultured_fibroblasts
ALCC	ENSG00000235314.1	LINC00957	1.33	0.04	1.82E-01	0.00	0.23	4.16E-25	16	43	43	5.44E-01	Cells_Cultured_fibroblasts
ALCC	ENSG00000083828.15	ZNF586	-1.33	-0.01	1.83E-01	0.02	0.25	2.06E-27	21	32	32	5.44E-01	Cells_Cultured_fibroblasts
ALCC	ENSG00000182831.11	C16orf72	-1.33	-0.03	1.83E-01	0.00	0.03	1.33E-03	16	29	29	5.45E-01	Cells_Cultured_fibroblasts
ALCC	ENSG00000271119.1	CTD-2012J19.3	1.33	0.02	1.83E-01	0.00	0.25	2.48E-28	6	22	22	5.45E-01	Cells_Cultured_fibroblasts
ALCC	ENSG00000112624.12	GLTSCR1L	1.33	0.05	1.83E-01	0.00	0.03	6.55E-04	12	28	28	5.45E-01	Cells_Cultured_fibroblasts
ALCC	ENSG00000179632.9	MAF1	1.33	0.09	1.83E-01	0.00	0.10	4.29E-11	5	24	24	5.45E-01	Cells_Cultured_fibroblasts
ALCC	ENSG00000129460.15	NGDN	-1.33	-0.12	1.83E-01	0.00	0.02	1.64E-03	5	11	11	5.45E-01	Cells_Cultured_fibroblasts
ALCC	ENSG00000138032.20	PPM1B	-1.33	-0.03	1.83E-01	0.00	0.07	1.45E-07	21	39	39	5.45E-01	Cells_Cultured_fibroblasts
ALCC	ENSG00000144233.9	AMMECR1L	-1.33	-0.05	1.83E-01	0.00	0.03	6.43E-04	12	20	20	5.45E-01	Cells_Cultured_fibroblasts
ALCC	ENSG00000100220.11	RTCB	-1.33	-0.07	1.83E-01	0.00	0.05	2.55E-06	14	57	57	5.45E-01	Cells_Cultured_fibroblasts
ALCC	ENSG00000197724.10	PHF2	-1.33	-0.04	1.83E-01	0.00	0.01	3.01E-02	7	10	10	5.45E-01	Cells_Cultured_fibroblasts
ALCC	ENSG00000164296.6	TIGD6	-1.33	-0.30	1.84E-01	0.00	0.06	2.49E-07	2	7	7	5.46E-01	Cells_Cultured_fibroblasts
ALCC	ENSG00000114354.13	TFG	1.33	0.10	1.85E-01	0.00	0.03	9.28E-04	1	11	11	5.49E-01	Cells_Cultured_fibroblasts
ALCC	ENSG00000073849.14	ST6GAL1	-1.33	-0.01	1.85E-01	0.04	0.33	1.31E-39	22	55	55	5.49E-01	Cells_Cultured_fibroblasts
ALCC	ENSG00000110315.6	RNF141	1.33	0.06	1.85E-01	0.00	0.24	1.51E-26	8	25	25	5.49E-01	Cells_Cultured_fibroblasts
ALCC	ENSG00000183578.6	TNFAIP8L3	-1.33	-0.01	1.85E-01	0.01	0.12	2.37E-12	20	36	36	5.49E-01	Cells_Cultured_fibroblasts
ALCC	ENSG00000112893.9	MAN2A1	-1.32	-0.12	1.85E-01	0.00	0.05	9.14E-06	11	29	29	5.50E-01	Cells_Cultured_fibroblasts
ALCC	ENSG00000079819.18	EPB41L2	1.32	0.01	1.85E-01	0.01	0.05	2.74E-06	74	153	153	5.50E-01	Cells_Cultured_fibroblasts
ALCC	ENSG00000267316.5	RP11-879F14.3	1.32	0.04	1.86E-01	0.00	0.04	4.90E-05	23	50	50	5.50E-01	Cells_Cultured_fibroblasts
ALCC	ENSG00000088387.18	DOCK9	1.32	0.00	1.86E-01	0.12	0.54	9.90E-78	34	63	63	5.50E-01	Cells_Cultured_fibroblasts
ALCC	ENSG00000117480.15	FAAH	-1.32	-0.01	1.86E-01	0.01	0.18	1.79E-19	13	34	34	5.50E-01	Cells_Cultured_fibroblasts
ALCC	ENSG00000185015.7	CA13	1.32	0.03	1.86E-01	0.00	0.04	5.49E-05	17	25	25	5.50E-01	Cells_Cultured_fibroblasts
ALCC	ENSG00000158201.9	ABHD3	1.32	0.03	1.86E-01	0.00	0.05	1.66E-05	4	16	16	5.50E-01	Cells_Cultured_fibroblasts
ALCC	ENSG00000113657.12	DPYSL3	1.32	0.03	1.86E-01	0.00	0.06	2.35E-06	5	19	19	5.50E-01	Cells_Cultured_fibroblasts
ALCC	ENSG00000168878.16	SFTPB	-1.32	-0.01	1.86E-01	0.01	0.01	4.15E-02	16	27	27	5.50E-01	Cells_Cultured_fibroblasts
ALCC	ENSG00000139531.12	SUOX	-1.32	-0.02	1.86E-01	0.01	0.09	3.49E-10	27	53	53	5.50E-01	Cells_Cultured_fibroblasts
ALCC	ENSG00000136270.13	TBRG4	-1.32	-0.01	1.86E-01	0.01	0.23	6.96E-26	5	7	7	5.50E-01	Cells_Cultured_fibroblasts
ALCC	ENSG00000254852.8	NPIPA2	-1.32	-0.01	1.86E-01	0.01	0.04	2.30E-05	25	63	63	5.50E-01	Cells_Cultured_fibroblasts
ALCC	ENSG00000134874.17	DZIP1	-1.32	-0.03	1.86E-01	0.00	0.23	2.33E-25	19	35	35	5.50E-01	Cells_Cultured_fibroblasts
ALCC	ENSG00000186834.3	HEXIM1	-1.32	-0.14	1.87E-01	0.00	0.04	3.90E-05	2	7	7	5.50E-01	Cells_Cultured_fibroblasts
ALCC	ENSG00000149243.15	KLHL35	1.32	0.01	1.87E-01	0.01	0.12	3.15E-13	10	26	26	5.50E-01	Cells_Cultured_fibroblasts
ALCC	ENSG00000242498.7	ARPIN	-1.32	-0.05	1.87E-01	0.00	0.20	3.32E-22	12	23	23	5.50E-01	Cells_Cultured_fibroblasts
ALCC	ENSG00000166206.14	GABRB3	1.32	0.01	1.87E-01	0.01	0.26	1.19E-28	18	40	40	5.50E-01	Cells_Cultured_fibroblasts
ALCC	ENSG00000167106.11	FAM102A	-1.32	-0.06	1.87E-01	0.00	0.01	4.15E-02	8	17	17	5.50E-01	Cells_Cultured_fibroblasts
ALCC	ENSG00000156261.12	CCT8	-1.32	-0.01	1.87E-01	0.01	0.38	1.24E-46	10	17	17	5.50E-01	Cells_Cultured_fibroblasts
ALCC	ENSG00000203734.11	ECT2L	1.32	0.02	1.87E-01	0.00	0.01	4.04E-02	5	8	8	5.50E-01	Cells_Cultured_fibroblasts
ALCC	ENSG00000152683.14	SLC30A6	1.32	0.02	1.87E-01	0.00	0.07	4.11E-08	17	40	40	5.50E-01	Cells_Cultured_fibroblasts
ALCC	ENSG00000116704.7	SLC35D1	1.32	0.08	1.87E-01	0.00	0.02	2.90E-03	12	26	26	5.50E-01	Cells_Cultured_fibroblasts
ALCC	ENSG00000173230.15	GOLGB1	-1.32	-0.08	1.87E-01	0.00	0.03	5.66E-04	12	12	12	5.50E-01	Cells_Cultured_fibroblasts
ALCC	ENSG00000156831.7	NSMCE2	-1.32	-0.04	1.87E-01	0.00	0.01	3.87E-02	12	31	31	5.50E-01	Cells_Cultured_fibroblasts
ALCC	ENSG00000106853.18	PTGR1	-1.32	-0.01	1.87E-01	0.04	0.43	2.13E-53	82	140	140	5.50E-01	Cells_Cultured_fibroblasts
ALCC	ENSG00000255142.1	AP006621.6	-1.32	-1.11	1.87E-01	0.00	0.26	6.88E-29	1	8	8	5.50E-01	Cells_Cultured_fibroblasts
ALCC	ENSG00000169213.6	RAB3B	1.32	0.13	1.87E-01	0.00	0.16	5.35E-17	29	43	43	5.50E-01	Cells_Cultured_fibroblasts
ALCC	ENSG00000100744.14	GSKIP	-1.32	0.00	1.87E-01	0.06	0.59	1.15E-90	16	33	33	5.50E-01	Cells_Cultured_fibroblasts
ALCC	ENSG00000114554.11	PLXNA1	-1.32	-0.06	1.87E-01	0.00	0.14	1.22E-14	7	38	38	5.50E-01	Cells_Cultured_fibroblasts
ALCC	ENSG00000077616.10	NAALAD2	1.32	0.01	1.88E-01	0.05	0.35	7.01E-41	41	43	43	5.50E-01	Cells_Cultured_fibroblasts
ALCC	ENSG00000105926.15	MPP6	1.32	0.15	1.88E-01	0.00	0.21	1.39E-22	3	17	17	5.50E-01	Cells_Cultured_fibroblasts
ALCC	ENSG00000255479.1	RP11-672A2.6	1.32	0.27	1.88E-01	0.00	0.08	2.98E-08	1	13	13	5.50E-01	Cells_Cultured_fibroblasts
ALCC	ENSG00000197162.9	ZNF785	1.32	0.06	1.88E-01	0.00	0.01	3.06E-02	13	28	28	5.50E-01	Cells_Cultured_fibroblasts
ALCC	ENSG00000153495.10	TEX29	-1.32	-0.82	1.88E-01	0.00	0.05	1.25E-05	1	3	3	5.51E-01	Cells_Cultured_fibroblasts
ALCC	ENSG00000163879.10	DNALI1	1.32	0.01	1.88E-01	0.02	0.16	9.77E-17	40	66	66	5.51E-01	Cells_Cultured_fibroblasts
ALCC	ENSG00000163746.11	PLSCR2	-1.32	-0.02	1.88E-01	0.00	0.01	2.29E-02	19	35	35	5.51E-01	Cells_Cultured_fibroblasts
ALCC	ENSG00000161904.11	LEMD2	1.32	0.01	1.88E-01	0.01	0.13	6.93E-14	12	14	14	5.51E-01	Cells_Cultured_fibroblasts
ALCC	ENSG00000174953.13	DHX36	-1.31	-0.03	1.89E-01	0.00	0.02	3.89E-03	22	38	38	5.52E-01	Cells_Cultured_fibroblasts
ALCC	ENSG00000075975.15	MKRN2	1.31	0.01	1.89E-01	0.02	0.14	5.92E-15	18	23	23	5.52E-01	Cells_Cultured_fibroblasts
ALCC	ENSG00000124067.16	SLC12A4	-1.31	-0.03	1.89E-01	0.00	0.05	7.59E-06	12	13	13	5.52E-01	Cells_Cultured_fibroblasts
ALCC	ENSG00000100814.17	CCNB1IP1	1.31	0.03	1.89E-01	0.00	0.06	5.22E-07	20	69	69	5.52E-01	Cells_Cultured_fibroblasts
ALCC	ENSG00000235070.3	AC068138.1	1.31	0.10	1.89E-01	0.00	0.11	4.95E-12	3	13	13	5.53E-01	Cells_Cultured_fibroblasts
ALCC	ENSG00000132406.11	TMEM128	1.31	0.01	1.89E-01	0.03	0.36	2.10E-43	4	10	10	5.53E-01	Cells_Cultured_fibroblasts
ALCC	ENSG00000256915.1	RP11-221N13.4	1.31	0.03	1.89E-01	0.00	0.03	3.17E-04	14	35	35	5.53E-01	Cells_Cultured_fibroblasts
ALCC	ENSG00000144395.17	CCDC150	-1.31	-0.11	1.89E-01	0.00	0.07	4.14E-08	4	27	27	5.53E-01	Cells_Cultured_fibroblasts
ALCC	ENSG00000169490.16	TM2D2	-1.31	-0.02	1.89E-01	0.00	0.09	9.40E-10	14	17	17	5.53E-01	Cells_Cultured_fibroblasts
ALCC	ENSG00000107745.17	MICU1	-1.31	-0.01	1.89E-01	0.01	0.12	8.48E-13	21	25	25	5.53E-01	Cells_Cultured_fibroblasts
ALCC	ENSG00000164053.19	ATRIP	-1.31	-0.04	1.89E-01	0.00	0.06	5.23E-07	10	18	18	5.53E-01	Cells_Cultured_fibroblasts
ALCC	ENSG00000172113.8	NME6	-1.31	0.00	1.90E-01	0.09	0.43	6.93E-55	36	47	47	5.53E-01	Cells_Cultured_fibroblasts
ALCC	ENSG00000166529.14	ZSCAN21	-1.31	-0.02	1.90E-01	0.00	0.22	6.70E-24	20	37	37	5.53E-01	Cells_Cultured_fibroblasts
ALCC	ENSG00000204767.3	FAM196B	-1.31	-0.01	1.90E-01	0.03	0.52	8.45E-71	11	15	15	5.53E-01	Cells_Cultured_fibroblasts
ALCC	ENSG00000140848.16	CPNE2	1.31	0.02	1.90E-01	0.00	0.10	7.73E-11	18	25	25	5.53E-01	Cells_Cultured_fibroblasts
ALCC	ENSG00000110400.10	NECTIN1	1.31	0.18	1.90E-01	0.00	0.04	2.23E-05	6	16	16	5.54E-01	Cells_Cultured_fibroblasts
ALCC	ENSG00000130511.15	SSBP4	-1.31	-0.04	1.90E-01	0.00	0.06	1.19E-06	11	18	18	5.54E-01	Cells_Cultured_fibroblasts
ALCC	ENSG00000164045.11	CDC25A	1.31	0.03	1.90E-01	0.00	0.06	1.16E-06	23	24	24	5.54E-01	Cells_Cultured_fibroblasts
ALCC	ENSG00000101460.12	MAP1LC3A	1.31	0.66	1.91E-01	0.00	0.02	6.87E-03	1	9	9	5.55E-01	Cells_Cultured_fibroblasts
ALCC	ENSG00000125170.10	DOK4	-1.31	-0.03	1.91E-01	0.00	0.06	9.40E-07	26	48	48	5.55E-01	Cells_Cultured_fibroblasts
ALCC	ENSG00000182871.14	COL18A1	-1.31	-0.05	1.91E-01	0.00	0.15	4.83E-16	8	63	63	5.55E-01	Cells_Cultured_fibroblasts
ALCC	ENSG00000175110.11	MRPS22	-1.31	-0.08	1.91E-01	0.00	0.05	8.10E-06	10	15	15	5.55E-01	Cells_Cultured_fibroblasts
ALCC	ENSG00000130684.13	ZNF337	-1.31	-0.01	1.91E-01	0.01	0.04	6.11E-05	51	72	72	5.55E-01	Cells_Cultured_fibroblasts
ALCC	ENSG00000260097.2	SPDYE6	-1.31	-0.02	1.91E-01	0.00	0.03	2.03E-04	12	47	47	5.55E-01	Cells_Cultured_fibroblasts
ALCC	ENSG00000101193.7	GID8	1.31	0.33	1.91E-01	0.00	0.05	4.04E-06	3	9	9	5.55E-01	Cells_Cultured_fibroblasts
ALCC	ENSG00000262663.1	RP11-497H17.1	-1.31	-0.01	1.91E-01	0.01	0.02	9.52E-03	6	14	14	5.55E-01	Cells_Cultured_fibroblasts
ALCC	ENSG00000245680.9	ZNF585B	1.31	0.01	1.91E-01	0.01	0.39	2.75E-47	26	42	42	5.55E-01	Cells_Cultured_fibroblasts
ALCC	ENSG00000101417.11	PXMP4	1.31	0.02	1.91E-01	0.00	0.07	4.65E-08	12	28	28	5.55E-01	Cells_Cultured_fibroblasts
ALCC	ENSG00000145075.11	CCDC39	-1.31	-0.08	1.91E-01	0.00	0.08	3.66E-09	10	33	33	5.55E-01	Cells_Cultured_fibroblasts
ALCC	ENSG00000139985.6	ADAM21	1.31	0.01	1.91E-01	0.01	0.25	2.71E-27	30	63	63	5.55E-01	Cells_Cultured_fibroblasts
ALCC	ENSG00000273841.4	TAF9	1.31	0.02	1.92E-01	0.00	0.03	2.47E-04	20	30	30	5.55E-01	Cells_Cultured_fibroblasts
ALCC	ENSG00000237807.3	RP11-400K9.4	1.31	0.01	1.92E-01	0.01	0.16	9.74E-17	46	68	68	5.55E-01	Cells_Cultured_fibroblasts
ALCC	ENSG00000155096.13	AZIN1	-1.31	-0.04	1.92E-01	0.00	0.03	2.45E-04	7	7	7	5.56E-01	Cells_Cultured_fibroblasts
ALCC	ENSG00000154678.16	PDE1C	1.31	0.01	1.92E-01	0.01	0.13	9.30E-14	10	29	29	5.56E-01	Cells_Cultured_fibroblasts
ALCC	ENSG00000100353.17	EIF3D	-1.30	-0.03	1.92E-01	0.00	0.01	1.73E-02	48	98	98	5.56E-01	Cells_Cultured_fibroblasts
ALCC	ENSG00000255561.6	FDXACB1	1.30	0.03	1.92E-01	0.00	0.04	1.54E-04	10	21	21	5.56E-01	Cells_Cultured_fibroblasts
ALCC	ENSG00000171621.13	SPSB1	1.30	0.03	1.92E-01	0.00	0.17	6.75E-18	9	26	26	5.56E-01	Cells_Cultured_fibroblasts
ALCC	ENSG00000141750.6	STAC2	-1.30	-0.03	1.92E-01	0.00	0.06	4.86E-07	4	11	11	5.56E-01	Cells_Cultured_fibroblasts
ALCC	ENSG00000166192.14	SENP8	-1.30	-0.18	1.93E-01	0.00	0.01	3.28E-02	3	16	16	5.57E-01	Cells_Cultured_fibroblasts
ALCC	ENSG00000087274.16	ADD1	-1.30	-0.03	1.93E-01	0.00	0.01	2.94E-02	16	24	24	5.57E-01	Cells_Cultured_fibroblasts
ALCC	ENSG00000198382.8	UVRAG	-1.30	-0.03	1.93E-01	0.00	0.03	2.39E-04	15	44	44	5.58E-01	Cells_Cultured_fibroblasts
ALCC	ENSG00000102683.7	SGCG	1.30	0.03	1.93E-01	0.00	0.02	7.61E-03	16	25	25	5.59E-01	Cells_Cultured_fibroblasts
ALCC	ENSG00000263280.1	LA16c-325D7.2	-1.30	-0.02	1.93E-01	0.00	0.22	1.42E-23	4	11	11	5.59E-01	Cells_Cultured_fibroblasts
ALCC	ENSG00000249693.2	THEGL	-1.30	-0.01	1.94E-01	0.03	0.12	1.95E-12	4	6	6	5.60E-01	Cells_Cultured_fibroblasts
ALCC	ENSG00000136449.13	MYCBPAP	1.30	0.01	1.94E-01	0.04	0.26	1.44E-28	11	15	15	5.60E-01	Cells_Cultured_fibroblasts
ALCC	ENSG00000077097.15	TOP2B	1.30	0.12	1.94E-01	0.00	0.05	1.23E-05	6	16	16	5.60E-01	Cells_Cultured_fibroblasts
ALCC	ENSG00000149212.11	SESN3	-1.30	-0.03	1.94E-01	0.00	0.16	4.56E-17	24	59	59	5.60E-01	Cells_Cultured_fibroblasts
ALCC	ENSG00000138185.18	ENTPD1	1.30	0.02	1.94E-01	0.00	0.07	1.86E-07	14	27	27	5.60E-01	Cells_Cultured_fibroblasts
ALCC	ENSG00000213988.10	ZNF90	-1.30	-0.18	1.94E-01	0.00	0.05	3.26E-06	2	10	10	5.60E-01	Cells_Cultured_fibroblasts
ALCC	ENSG00000128567.16	PODXL	-1.30	-0.12	1.94E-01	0.00	0.05	2.10E-05	7	15	15	5.60E-01	Cells_Cultured_fibroblasts
ALCC	ENSG00000128805.14	ARHGAP22	-1.30	-0.06	1.95E-01	0.00	0.09	1.74E-09	25	40	40	5.60E-01	Cells_Cultured_fibroblasts
ALCC	ENSG00000182704.7	TSKU	-1.30	-0.03	1.95E-01	0.00	0.08	4.60E-09	4	12	12	5.60E-01	Cells_Cultured_fibroblasts
ALCC	ENSG00000073921.17	PICALM	-1.30	-0.02	1.95E-01	0.00	0.10	3.25E-11	27	41	41	5.60E-01	Cells_Cultured_fibroblasts
ALCC	ENSG00000161981.10	SNRNP25	1.30	0.06	1.95E-01	0.00	0.27	2.62E-30	3	22	22	5.60E-01	Cells_Cultured_fibroblasts
ALCC	ENSG00000103222.18	ABCC1	1.30	0.01	1.95E-01	0.02	0.31	2.68E-36	27	42	42	5.60E-01	Cells_Cultured_fibroblasts
ALCC	ENSG00000169439.11	SDC2	1.30	0.10	1.95E-01	0.00	0.01	4.21E-02	2	2	2	5.60E-01	Cells_Cultured_fibroblasts
ALCC	ENSG00000126467.10	TSKS	1.30	0.03	1.95E-01	0.00	0.29	1.05E-33	4	23	23	5.60E-01	Cells_Cultured_fibroblasts
ALCC	ENSG00000231298.6	LINC00704	-1.30	-0.04	1.95E-01	0.00	0.11	2.92E-11	4	24	24	5.60E-01	Cells_Cultured_fibroblasts
ALCC	ENSG00000213398.7	LCAT	-1.30	-0.02	1.95E-01	0.00	0.10	1.05E-10	10	11	11	5.61E-01	Cells_Cultured_fibroblasts
ALCC	ENSG00000187134.13	AKR1C1	1.29	0.02	1.95E-01	0.00	0.13	3.37E-14	28	53	53	5.61E-01	Cells_Cultured_fibroblasts
ALCC	ENSG00000105393.15	BABAM1	1.29	0.04	1.95E-01	0.00	0.11	2.32E-11	6	21	21	5.61E-01	Cells_Cultured_fibroblasts
ALCC	ENSG00000115155.16	OTOF	-1.29	-0.03	1.96E-01	0.00	0.09	6.61E-10	10	19	19	5.62E-01	Cells_Cultured_fibroblasts
ALCC	ENSG00000244731.7	C4A	1.29	0.02	1.96E-01	0.00	0.30	6.63E-35	27	53	53	5.62E-01	Cells_Cultured_fibroblasts
ALCC	ENSG00000001167.14	NFYA	-1.29	-0.02	1.96E-01	0.00	0.06	5.58E-07	28	40	40	5.62E-01	Cells_Cultured_fibroblasts
ALCC	ENSG00000084764.10	MAPRE3	-1.29	-0.01	1.96E-01	0.01	0.08	8.70E-09	21	25	25	5.62E-01	Cells_Cultured_fibroblasts
ALCC	ENSG00000184983.9	NDUFA6	-1.29	-0.01	1.97E-01	0.03	0.49	6.01E-68	18	31	31	5.63E-01	Cells_Cultured_fibroblasts
ALCC	ENSG00000174292.12	TNK1	1.29	0.02	1.97E-01	0.00	0.02	1.66E-03	8	20	20	5.63E-01	Cells_Cultured_fibroblasts
ALCC	ENSG00000148218.15	ALAD	-1.29	-0.02	1.97E-01	0.00	0.26	6.39E-29	7	23	23	5.64E-01	Cells_Cultured_fibroblasts
ALCC	ENSG00000166848.5	TERF2IP	-1.29	-0.10	1.97E-01	0.00	0.01	3.86E-02	5	7	7	5.65E-01	Cells_Cultured_fibroblasts
ALCC	ENSG00000124802.11	EEF1E1	1.29	0.06	1.97E-01	0.00	0.02	7.46E-03	29	51	51	5.65E-01	Cells_Cultured_fibroblasts
ALCC	ENSG00000132471.11	WBP2	-1.29	-0.11	1.97E-01	0.00	0.04	8.36E-05	2	7	7	5.65E-01	Cells_Cultured_fibroblasts
ALCC	ENSG00000152256.13	PDK1	1.29	0.09	1.98E-01	0.00	0.08	7.54E-09	7	21	21	5.65E-01	Cells_Cultured_fibroblasts
ALCC	ENSG00000169683.7	LRRC45	-1.29	-0.02	1.98E-01	0.00	0.14	4.74E-15	6	13	13	5.65E-01	Cells_Cultured_fibroblasts
ALCC	ENSG00000154027.18	AK5	-1.29	-0.01	1.98E-01	0.02	0.15	3.38E-16	51	83	83	5.65E-01	Cells_Cultured_fibroblasts
ALCC	ENSG00000170906.15	NDUFA3	-1.29	-0.08	1.98E-01	0.00	0.30	5.15E-34	6	40	40	5.65E-01	Cells_Cultured_fibroblasts
ALCC	ENSG00000117616.17	RSRP1	1.29	0.02	1.98E-01	0.00	0.12	1.76E-12	13	25	25	5.65E-01	Cells_Cultured_fibroblasts
ALCC	ENSG00000124098.9	FAM210B	-1.29	-0.01	1.98E-01	0.01	0.19	2.15E-20	14	25	25	5.66E-01	Cells_Cultured_fibroblasts
ALCC	ENSG00000110427.14	KIAA1549L	1.29	0.01	1.98E-01	0.02	0.28	2.53E-32	19	40	40	5.66E-01	Cells_Cultured_fibroblasts
ALCC	ENSG00000131446.16	MGAT1	-1.29	-0.04	1.98E-01	0.00	0.07	2.31E-07	11	17	17	5.66E-01	Cells_Cultured_fibroblasts
ALCC	ENSG00000158435.7	CNOT11	1.29	0.05	1.99E-01	0.00	0.01	2.62E-02	19	31	31	5.67E-01	Cells_Cultured_fibroblasts
ALCC	ENSG00000030419.16	IKZF2	-1.29	-0.02	1.99E-01	0.00	0.06	1.65E-06	12	23	23	5.67E-01	Cells_Cultured_fibroblasts
ALCC	ENSG00000163431.12	LMOD1	1.29	0.06	1.99E-01	0.00	0.07	6.28E-08	17	44	44	5.67E-01	Cells_Cultured_fibroblasts
ALCC	ENSG00000263155.5	MYZAP	-1.28	-0.01	1.99E-01	0.01	0.13	7.72E-14	6	13	13	5.67E-01	Cells_Cultured_fibroblasts
ALCC	ENSG00000083544.13	TDRD3	1.28	0.01	1.99E-01	0.00	0.05	1.45E-05	18	34	34	5.67E-01	Cells_Cultured_fibroblasts
ALCC	ENSG00000116833.13	NR5A2	-1.28	-0.02	1.99E-01	0.00	0.02	1.19E-02	32	73	73	5.67E-01	Cells_Cultured_fibroblasts
ALCC	ENSG00000272180.1	RP11-481J13.1	1.28	0.01	1.99E-01	0.01	0.03	1.54E-03	20	32	32	5.67E-01	Cells_Cultured_fibroblasts
ALCC	ENSG00000203546.7	RP11-176H8.1	-1.28	-0.01	2.00E-01	0.01	0.15	4.39E-16	23	75	75	5.68E-01	Cells_Cultured_fibroblasts
ALCC	ENSG00000241697.4	TMEFF1	1.28	0.01	2.00E-01	0.01	0.12	2.49E-13	12	29	29	5.68E-01	Cells_Cultured_fibroblasts
ALCC	ENSG00000156381.8	ANKRD9	1.28	0.01	2.00E-01	0.02	0.54	2.26E-76	14	25	25	5.68E-01	Cells_Cultured_fibroblasts
ALCC	ENSG00000143156.13	NME7	1.28	0.01	2.00E-01	0.02	0.51	1.15E-71	19	67	67	5.68E-01	Cells_Cultured_fibroblasts
ALCC	ENSG00000187193.8	MT1X	-1.28	-0.03	2.00E-01	0.00	0.03	8.26E-04	2	11	11	5.68E-01	Cells_Cultured_fibroblasts
ALCC	ENSG00000277152.1	RP11-622C24.2	-1.28	-0.01	2.00E-01	0.01	0.09	9.31E-10	12	23	23	5.68E-01	Cells_Cultured_fibroblasts
ALCC	ENSG00000166839.16	ANKDD1A	1.28	0.03	2.00E-01	0.00	0.10	1.24E-10	9	17	17	5.69E-01	Cells_Cultured_fibroblasts
ALCC	ENSG00000197150.12	ABCB8	1.28	0.05	2.00E-01	0.00	0.08	5.02E-09	6	20	20	5.69E-01	Cells_Cultured_fibroblasts
ALCC	ENSG00000100344.10	PNPLA3	-1.28	-0.05	2.00E-01	0.00	0.22	4.59E-24	10	43	43	5.69E-01	Cells_Cultured_fibroblasts
ALCC	ENSG00000140937.13	CDH11	1.28	0.02	2.01E-01	0.00	0.07	1.31E-07	38	72	72	5.69E-01	Cells_Cultured_fibroblasts
ALCC	ENSG00000135540.11	NHSL1	1.28	0.01	2.01E-01	0.02	0.22	6.17E-24	7	10	10	5.69E-01	Cells_Cultured_fibroblasts
ALCC	ENSG00000169021.5	UQCRFS1	-1.28	-0.03	2.01E-01	0.00	0.08	1.87E-08	8	13	13	5.69E-01	Cells_Cultured_fibroblasts
ALCC	ENSG00000131778.18	CHD1L	-1.28	-0.02	2.01E-01	0.00	0.28	1.33E-31	15	41	41	5.69E-01	Cells_Cultured_fibroblasts
ALCC	ENSG00000093183.13	SEC22C	-1.28	-0.04	2.01E-01	0.00	0.03	1.15E-03	3	5	5	5.69E-01	Cells_Cultured_fibroblasts
ALCC	ENSG00000010165.19	METTL13	-1.28	-0.03	2.01E-01	0.00	0.02	3.42E-03	21	30	30	5.69E-01	Cells_Cultured_fibroblasts
ALCC	ENSG00000140459.17	CYP11A1	1.28	0.01	2.01E-01	0.01	0.10	1.15E-10	5	8	8	5.69E-01	Cells_Cultured_fibroblasts
ALCC	ENSG00000105639.18	JAK3	1.28	0.07	2.01E-01	0.00	0.09	3.73E-10	3	6	6	5.69E-01	Cells_Cultured_fibroblasts
ALCC	ENSG00000173218.14	VANGL1	1.28	0.02	2.01E-01	0.00	0.06	1.05E-06	28	38	38	5.69E-01	Cells_Cultured_fibroblasts
ALCC	ENSG00000175711.8	B3GNTL1	-1.28	-0.01	2.01E-01	0.03	0.16	7.42E-17	26	38	38	5.69E-01	Cells_Cultured_fibroblasts
ALCC	ENSG00000126214.21	KLC1	1.28	0.04	2.01E-01	0.00	0.01	2.26E-02	23	35	35	5.69E-01	Cells_Cultured_fibroblasts
ALCC	ENSG00000107789.15	MINPP1	-1.28	-0.03	2.01E-01	0.00	0.05	1.07E-05	10	24	24	5.69E-01	Cells_Cultured_fibroblasts
ALCC	ENSG00000154310.16	TNIK	-1.28	-0.03	2.02E-01	0.00	0.14	3.97E-15	15	52	52	5.70E-01	Cells_Cultured_fibroblasts
ALCC	ENSG00000168028.13	RPSA	1.28	0.01	2.02E-01	0.02	0.54	2.34E-76	59	117	117	5.71E-01	Cells_Cultured_fibroblasts
ALCC	ENSG00000110717.12	NDUFS8	-1.28	-0.41	2.02E-01	0.00	0.14	2.36E-14	2	6	6	5.71E-01	Cells_Cultured_fibroblasts
ALCC	ENSG00000133466.13	C1QTNF6	-1.28	-0.03	2.02E-01	0.00	0.05	1.58E-05	34	70	70	5.71E-01	Cells_Cultured_fibroblasts
ALCC	ENSG00000105808.17	RASA4	-1.27	-0.02	2.02E-01	0.00	0.02	4.83E-03	29	52	52	5.71E-01	Cells_Cultured_fibroblasts
ALCC	ENSG00000138639.17	ARHGAP24	-1.27	-0.03	2.02E-01	0.00	0.08	4.45E-09	26	57	57	5.71E-01	Cells_Cultured_fibroblasts
ALCC	ENSG00000185432.11	METTL7A	1.27	0.43	2.03E-01	0.00	0.03	3.91E-04	5	12	12	5.72E-01	Cells_Cultured_fibroblasts
ALCC	ENSG00000224260.6	RP1-272L16.1	-1.27	-0.01	2.03E-01	0.01	0.16	8.05E-17	12	31	31	5.72E-01	Cells_Cultured_fibroblasts
ALCC	ENSG00000066185.12	ZMYND12	1.27	0.01	2.03E-01	0.01	0.10	2.12E-10	35	36	36	5.72E-01	Cells_Cultured_fibroblasts
ALCC	ENSG00000186862.17	PDZD7	1.27	0.05	2.03E-01	0.00	0.02	2.34E-03	1	8	8	5.72E-01	Cells_Cultured_fibroblasts
ALCC	ENSG00000278385.1	RP11-89H19.2	-1.27	-0.07	2.03E-01	0.00	0.05	3.23E-06	1	6	6	5.72E-01	Cells_Cultured_fibroblasts
ALCC	ENSG00000269892.1	RP4-761J14.10	1.27	0.02	2.03E-01	0.00	0.05	4.04E-06	14	34	34	5.72E-01	Cells_Cultured_fibroblasts
ALCC	ENSG00000196586.13	MYO6	-1.27	-0.03	2.03E-01	0.00	0.01	3.30E-02	19	24	24	5.72E-01	Cells_Cultured_fibroblasts
ALCC	ENSG00000166747.12	AP1G1	-1.27	-0.10	2.03E-01	0.00	0.02	4.94E-03	9	22	22	5.72E-01	Cells_Cultured_fibroblasts
ALCC	ENSG00000039139.9	DNAH5	-1.27	-0.01	2.03E-01	0.02	0.45	1.29E-57	27	45	45	5.72E-01	Cells_Cultured_fibroblasts
ALCC	ENSG00000119737.5	GPR75	1.27	0.02	2.04E-01	0.00	0.03	8.57E-04	36	72	72	5.73E-01	Cells_Cultured_fibroblasts
ALCC	ENSG00000107551.20	RASSF4	1.27	0.04	2.04E-01	0.00	0.03	1.24E-03	51	56	56	5.73E-01	Cells_Cultured_fibroblasts
ALCC	ENSG00000164323.12	CFAP97	1.27	0.04	2.04E-01	0.00	0.05	3.41E-06	5	12	12	5.73E-01	Cells_Cultured_fibroblasts
ALCC	ENSG00000187815.9	ZFP69	-1.27	-0.03	2.04E-01	0.00	0.11	1.67E-11	13	37	37	5.73E-01	Cells_Cultured_fibroblasts
ALCC	ENSG00000223510.6	CDRT15	-1.27	-0.01	2.04E-01	0.02	0.43	9.91E-55	31	77	77	5.73E-01	Cells_Cultured_fibroblasts
ALCC	ENSG00000135740.16	SLC9A5	-1.27	-0.02	2.04E-01	0.00	0.06	3.36E-07	2	4	4	5.73E-01	Cells_Cultured_fibroblasts
ALCC	ENSG00000204130.12	RUFY2	1.27	0.02	2.04E-01	0.00	0.28	2.25E-31	58	72	72	5.73E-01	Cells_Cultured_fibroblasts
ALCC	ENSG00000141232.4	TOB1	-1.27	-0.11	2.04E-01	0.00	0.06	1.17E-06	6	21	21	5.73E-01	Cells_Cultured_fibroblasts
ALCC	ENSG00000065060.16	UHRF1BP1	1.27	0.00	2.04E-01	0.12	0.56	2.31E-80	85	116	116	5.73E-01	Cells_Cultured_fibroblasts
ALCC	ENSG00000149506.11	ZP1	-1.27	-0.06	2.05E-01	0.00	0.01	1.67E-02	21	25	25	5.73E-01	Cells_Cultured_fibroblasts
ALCC	ENSG00000228716.6	DHFR	1.27	0.01	2.05E-01	0.01	0.39	2.31E-47	35	58	58	5.73E-01	Cells_Cultured_fibroblasts
ALCC	ENSG00000140319.10	SRP14	1.27	0.01	2.05E-01	0.01	0.21	7.89E-23	20	31	31	5.73E-01	Cells_Cultured_fibroblasts
ALCC	ENSG00000250081.1	CTD-2116N20.1	1.27	0.03	2.05E-01	0.00	0.07	9.62E-08	19	52	52	5.73E-01	Cells_Cultured_fibroblasts
ALCC	ENSG00000177666.16	PNPLA2	1.27	0.11	2.05E-01	0.00	0.02	1.14E-02	6	13	13	5.73E-01	Cells_Cultured_fibroblasts
ALCC	ENSG00000280798.1	LINC00294	1.27	0.02	2.05E-01	0.00	0.26	2.06E-29	12	31	31	5.73E-01	Cells_Cultured_fibroblasts
ALCC	ENSG00000151353.14	TMEM18	1.27	0.01	2.05E-01	0.04	0.36	4.74E-43	26	47	47	5.74E-01	Cells_Cultured_fibroblasts
ALCC	ENSG00000105699.16	LSR	1.27	0.03	2.05E-01	0.00	0.02	1.49E-02	8	21	21	5.74E-01	Cells_Cultured_fibroblasts
ALCC	ENSG00000139350.11	NEDD1	-1.27	-0.04	2.05E-01	0.00	0.04	1.00E-04	14	29	29	5.74E-01	Cells_Cultured_fibroblasts
ALCC	ENSG00000011009.10	LYPLA2	1.27	0.04	2.06E-01	0.00	0.01	2.98E-02	18	46	46	5.75E-01	Cells_Cultured_fibroblasts
ALCC	ENSG00000165071.14	TMEM71	1.27	0.03	2.06E-01	0.00	0.03	1.18E-03	8	14	14	5.75E-01	Cells_Cultured_fibroblasts
ALCC	ENSG00000204936.9	CD177	1.26	0.03	2.06E-01	0.00	0.06	2.31E-06	4	23	23	5.76E-01	Cells_Cultured_fibroblasts
ALCC	ENSG00000198925.10	ATG9A	-1.26	-0.10	2.06E-01	0.00	0.02	6.95E-03	4	12	12	5.76E-01	Cells_Cultured_fibroblasts
ALCC	ENSG00000088836.12	SLC4A11	-1.26	-0.01	2.06E-01	0.01	0.13	2.11E-14	6	14	14	5.76E-01	Cells_Cultured_fibroblasts
ALCC	ENSG00000113593.11	PPWD1	1.26	0.03	2.06E-01	0.00	0.11	4.30E-12	33	61	61	5.76E-01	Cells_Cultured_fibroblasts
ALCC	ENSG00000006283.17	CACNA1G	1.26	0.02	2.06E-01	0.00	0.11	7.35E-12	22	38	38	5.76E-01	Cells_Cultured_fibroblasts
ALCC	ENSG00000196418.12	ZNF124	1.26	0.04	2.07E-01	0.00	0.22	1.01E-23	5	7	7	5.76E-01	Cells_Cultured_fibroblasts
ALCC	ENSG00000163882.9	POLR2H	-1.26	-0.05	2.07E-01	0.00	0.02	8.82E-03	10	18	18	5.76E-01	Cells_Cultured_fibroblasts
ALCC	ENSG00000120693.13	SMAD9	1.26	0.07	2.07E-01	0.00	0.19	5.81E-20	6	22	22	5.76E-01	Cells_Cultured_fibroblasts
ALCC	ENSG00000100731.15	PCNX1	1.26	0.02	2.07E-01	0.00	0.13	9.73E-14	6	19	19	5.76E-01	Cells_Cultured_fibroblasts
ALCC	ENSG00000204588.5	LINC01123	1.26	0.01	2.07E-01	0.01	0.13	1.58E-13	31	60	60	5.77E-01	Cells_Cultured_fibroblasts
ALCC	ENSG00000143155.12	TIPRL	1.26	0.08	2.07E-01	0.00	0.10	4.82E-11	2	15	15	5.77E-01	Cells_Cultured_fibroblasts
ALCC	ENSG00000218510.6	LINC00339	-1.26	0.00	2.08E-01	0.08	0.54	3.36E-75	6	16	16	5.78E-01	Cells_Cultured_fibroblasts
ALCC	ENSG00000169252.5	ADRB2	-1.26	-0.03	2.08E-01	0.00	0.11	4.49E-12	33	66	66	5.78E-01	Cells_Cultured_fibroblasts
ALCC	ENSG00000105048.16	TNNT1	1.26	0.04	2.08E-01	0.00	0.02	2.16E-03	6	16	16	5.78E-01	Cells_Cultured_fibroblasts
ALCC	ENSG00000119938.8	PPP1R3C	1.26	0.02	2.08E-01	0.00	0.04	2.85E-05	42	46	46	5.79E-01	Cells_Cultured_fibroblasts
ALCC	ENSG00000247077.6	PGAM5	-1.26	-0.07	2.08E-01	0.00	0.15	2.74E-16	12	32	32	5.79E-01	Cells_Cultured_fibroblasts
ALCC	ENSG00000126602.10	TRAP1	1.26	0.06	2.08E-01	0.00	0.18	1.58E-19	2	10	10	5.79E-01	Cells_Cultured_fibroblasts
ALCC	ENSG00000105607.12	GCDH	-1.26	-0.02	2.08E-01	0.00	0.26	3.35E-29	50	78	78	5.79E-01	Cells_Cultured_fibroblasts
ALCC	ENSG00000132334.16	PTPRE	-1.26	-0.02	2.08E-01	0.00	0.11	5.89E-12	20	55	55	5.79E-01	Cells_Cultured_fibroblasts
ALCC	ENSG00000149557.12	FEZ1	-1.26	-0.01	2.08E-01	0.01	0.07	1.39E-07	43	84	84	5.79E-01	Cells_Cultured_fibroblasts
ALCC	ENSG00000273073.1	RP11-109E12.1	1.26	0.01	2.09E-01	0.02	0.20	2.71E-22	18	36	36	5.79E-01	Cells_Cultured_fibroblasts
ALCC	ENSG00000261079.1	RP11-252A24.3	-1.26	-0.01	2.09E-01	0.02	0.20	1.26E-21	29	57	57	5.79E-01	Cells_Cultured_fibroblasts
ALCC	ENSG00000141337.12	ARSG	-1.26	-0.02	2.09E-01	0.00	0.12	1.71E-12	4	8	8	5.79E-01	Cells_Cultured_fibroblasts
ALCC	ENSG00000171475.13	WIPF2	-1.26	-0.05	2.09E-01	0.00	0.02	1.16E-02	8	18	18	5.79E-01	Cells_Cultured_fibroblasts
ALCC	ENSG00000083845.8	RPS5	1.26	0.23	2.09E-01	0.00	0.01	2.48E-02	2	11	11	5.79E-01	Cells_Cultured_fibroblasts
ALCC	ENSG00000131368.7	MRPS25	1.26	0.04	2.09E-01	0.00	0.08	1.60E-09	8	20	20	5.79E-01	Cells_Cultured_fibroblasts
ALCC	ENSG00000114383.9	TUSC2	-1.26	-0.03	2.09E-01	0.00	0.04	8.63E-05	2	3	3	5.79E-01	Cells_Cultured_fibroblasts
ALCC	ENSG00000110274.15	CEP164	1.25	0.03	2.10E-01	0.00	0.01	4.18E-02	24	38	38	5.80E-01	Cells_Cultured_fibroblasts
ALCC	ENSG00000133773.11	CCDC59	1.25	0.09	2.10E-01	0.00	0.01	1.88E-02	7	7	7	5.80E-01	Cells_Cultured_fibroblasts
ALCC	ENSG00000068784.12	SRBD1	1.25	0.01	2.10E-01	0.03	0.35	3.01E-43	42	73	73	5.81E-01	Cells_Cultured_fibroblasts
ALCC	ENSG00000272142.1	RP11-428J1.5	1.25	0.03	2.10E-01	0.00	0.02	5.41E-03	2	2	2	5.81E-01	Cells_Cultured_fibroblasts
ALCC	ENSG00000087338.4	GMCL1	-1.25	-0.02	2.10E-01	0.00	0.11	5.14E-12	4	12	12	5.81E-01	Cells_Cultured_fibroblasts
ALCC	ENSG00000213625.8	LEPROT	-1.25	-0.04	2.10E-01	0.00	0.08	7.79E-09	19	32	32	5.81E-01	Cells_Cultured_fibroblasts
ALCC	ENSG00000124641.15	MED20	-1.25	-0.02	2.10E-01	0.00	0.11	1.34E-11	20	38	38	5.81E-01	Cells_Cultured_fibroblasts
ALCC	ENSG00000132849.19	PATJ	1.25	0.03	2.10E-01	0.00	0.04	3.71E-05	22	44	44	5.81E-01	Cells_Cultured_fibroblasts
ALCC	ENSG00000213676.10	ATF6B	-1.25	0.00	2.10E-01	0.07	0.42	1.79E-53	34	34	34	5.81E-01	Cells_Cultured_fibroblasts
ALCC	ENSG00000146535.13	GNA12	-1.25	-0.01	2.10E-01	0.01	0.11	4.16E-12	14	17	17	5.81E-01	Cells_Cultured_fibroblasts
ALCC	ENSG00000176102.11	CSTF3	-1.25	-0.06	2.10E-01	0.00	0.02	3.08E-03	6	10	10	5.81E-01	Cells_Cultured_fibroblasts
ALCC	ENSG00000129562.10	DAD1	1.25	0.05	2.11E-01	0.00	0.04	2.50E-05	58	83	83	5.81E-01	Cells_Cultured_fibroblasts
ALCC	ENSG00000138207.13	RBP4	1.25	0.01	2.11E-01	0.01	0.11	3.64E-12	15	27	27	5.82E-01	Cells_Cultured_fibroblasts
ALCC	ENSG00000091136.13	LAMB1	-1.25	-0.06	2.11E-01	0.00	0.04	2.92E-05	6	21	21	5.82E-01	Cells_Cultured_fibroblasts
ALCC	ENSG00000118762.7	PKD2	1.25	0.03	2.11E-01	0.00	0.08	2.47E-08	18	21	21	5.82E-01	Cells_Cultured_fibroblasts
ALCC	ENSG00000159445.12	THEM4	-1.25	-0.02	2.11E-01	0.00	0.25	7.05E-29	7	24	24	5.82E-01	Cells_Cultured_fibroblasts
ALCC	ENSG00000148926.9	ADM	-1.25	-0.09	2.11E-01	0.00	0.03	8.96E-04	8	15	15	5.82E-01	Cells_Cultured_fibroblasts
ALCC	ENSG00000187753.12	C9orf153	1.25	0.16	2.11E-01	0.00	0.03	4.88E-04	3	11	11	5.82E-01	Cells_Cultured_fibroblasts
ALCC	ENSG00000176222.8	ZNF404	-1.25	-0.02	2.12E-01	0.00	0.13	5.17E-14	13	22	22	5.82E-01	Cells_Cultured_fibroblasts
ALCC	ENSG00000129990.14	SYT5	-1.25	-0.01	2.12E-01	0.04	0.14	3.70E-15	14	23	23	5.82E-01	Cells_Cultured_fibroblasts
ALCC	ENSG00000178950.16	GAK	1.25	0.03	2.12E-01	0.00	0.02	5.43E-03	18	30	30	5.82E-01	Cells_Cultured_fibroblasts
ALCC	ENSG00000118420.16	UBE3D	1.25	0.24	2.12E-01	0.00	0.04	1.05E-04	1	5	5	5.82E-01	Cells_Cultured_fibroblasts
ALCC	ENSG00000180979.9	LRRC57	-1.25	-0.01	2.12E-01	0.02	0.18	2.19E-19	11	11	11	5.82E-01	Cells_Cultured_fibroblasts
ALCC	ENSG00000205531.12	NAP1L4	-1.25	-0.08	2.12E-01	0.00	0.02	2.88E-03	6	25	25	5.82E-01	Cells_Cultured_fibroblasts
ALCC	ENSG00000054690.13	PLEKHH1	1.25	0.01	2.12E-01	0.01	0.02	1.73E-03	5	10	10	5.82E-01	Cells_Cultured_fibroblasts
ALCC	ENSG00000173614.13	NMNAT1	1.25	0.05	2.12E-01	0.00	0.03	5.04E-04	5	8	8	5.82E-01	Cells_Cultured_fibroblasts
ALCC	ENSG00000137760.14	ALKBH8	-1.25	-0.10	2.12E-01	0.00	0.03	8.85E-04	11	20	20	5.82E-01	Cells_Cultured_fibroblasts
ALCC	ENSG00000064666.14	CNN2	-1.25	-0.05	2.12E-01	0.00	0.20	8.41E-22	6	31	31	5.82E-01	Cells_Cultured_fibroblasts
ALCC	ENSG00000242252.1	BGLAP	-1.25	-0.01	2.13E-01	0.02	0.17	3.07E-18	30	67	67	5.83E-01	Cells_Cultured_fibroblasts
ALCC	ENSG00000164258.11	NDUFS4	-1.25	-0.07	2.13E-01	0.00	0.02	1.85E-03	9	35	35	5.83E-01	Cells_Cultured_fibroblasts
ALCC	ENSG00000122507.20	BBS9	1.25	0.04	2.13E-01	0.00	0.03	1.07E-03	29	52	52	5.83E-01	Cells_Cultured_fibroblasts
ALCC	ENSG00000254531.1	FLJ20021	-1.25	-0.02	2.13E-01	0.00	0.23	2.39E-25	11	32	32	5.83E-01	Cells_Cultured_fibroblasts
ALCC	ENSG00000151806.13	GUF1	1.25	0.04	2.13E-01	0.00	0.21	6.04E-23	9	21	21	5.83E-01	Cells_Cultured_fibroblasts
ALCC	ENSG00000162402.13	USP24	1.25	0.03	2.13E-01	0.00	0.11	2.57E-12	27	48	48	5.83E-01	Cells_Cultured_fibroblasts
ALCC	ENSG00000164136.16	IL15	-1.24	-0.01	2.13E-01	0.01	0.25	3.36E-28	11	22	22	5.83E-01	Cells_Cultured_fibroblasts
ALCC	ENSG00000101294.16	HM13	1.24	0.02	2.13E-01	0.00	0.04	1.38E-04	12	18	18	5.83E-01	Cells_Cultured_fibroblasts
ALCC	ENSG00000112763.15	BTN2A1	1.24	0.01	2.13E-01	0.01	0.19	3.29E-20	31	37	37	5.83E-01	Cells_Cultured_fibroblasts
ALCC	ENSG00000164695.4	CHMP4C	-1.24	-0.01	2.13E-01	0.01	0.05	2.63E-06	10	28	28	5.83E-01	Cells_Cultured_fibroblasts
ALCC	ENSG00000161265.14	U2AF1L4	-1.24	0.00	2.13E-01	0.15	0.65	1.04E-106	11	12	12	5.83E-01	Cells_Cultured_fibroblasts
ALCC	ENSG00000139687.13	RB1	-1.24	-0.03	2.13E-01	0.00	0.11	7.51E-12	10	20	20	5.83E-01	Cells_Cultured_fibroblasts
ALCC	ENSG00000170509.11	HSD17B13	-1.24	-0.01	2.14E-01	0.01	0.13	1.20E-13	17	29	29	5.83E-01	Cells_Cultured_fibroblasts
ALCC	ENSG00000166046.10	TCP11L2	-1.24	-0.08	2.14E-01	0.00	0.16	1.96E-16	13	43	43	5.83E-01	Cells_Cultured_fibroblasts
ALCC	ENSG00000125755.18	SYMPK	1.24	0.01	2.14E-01	0.01	0.20	6.42E-22	8	15	15	5.83E-01	Cells_Cultured_fibroblasts
ALCC	ENSG00000100014.19	SPECC1L	-1.24	-0.06	2.14E-01	0.00	0.12	5.49E-13	9	19	19	5.83E-01	Cells_Cultured_fibroblasts
ALCC	ENSG00000254535.3	PABPC4L	-1.24	-0.01	2.14E-01	0.02	0.07	2.71E-07	25	52	52	5.83E-01	Cells_Cultured_fibroblasts
ALCC	ENSG00000143621.16	ILF2	1.24	0.11	2.14E-01	0.00	0.03	9.31E-04	6	10	10	5.83E-01	Cells_Cultured_fibroblasts
ALCC	ENSG00000186765.11	FSCN2	-1.24	-0.03	2.14E-01	0.00	0.18	1.48E-19	10	28	28	5.84E-01	Cells_Cultured_fibroblasts
ALCC	ENSG00000123472.12	ATPAF1	-1.24	-0.05	2.14E-01	0.00	0.05	1.76E-05	5	21	21	5.84E-01	Cells_Cultured_fibroblasts
ALCC	ENSG00000136100.12	VPS36	-1.24	-0.01	2.14E-01	0.05	0.51	2.80E-70	17	22	22	5.84E-01	Cells_Cultured_fibroblasts
ALCC	ENSG00000158864.12	NDUFS2	-1.24	-0.03	2.14E-01	0.00	0.10	5.01E-11	8	13	13	5.84E-01	Cells_Cultured_fibroblasts
ALCC	ENSG00000146842.16	TMEM209	-1.24	-0.04	2.15E-01	0.00	0.16	1.53E-16	10	21	21	5.85E-01	Cells_Cultured_fibroblasts
ALCC	ENSG00000163814.7	CDCP1	1.24	0.04	2.15E-01	0.00	0.10	4.51E-11	28	38	38	5.85E-01	Cells_Cultured_fibroblasts
ALCC	ENSG00000122042.9	UBL3	1.24	0.04	2.15E-01	0.00	0.03	7.75E-04	9	23	23	5.85E-01	Cells_Cultured_fibroblasts
ALCC	ENSG00000145428.14	RNF175	1.24	0.01	2.15E-01	0.03	0.25	5.95E-28	51	78	78	5.85E-01	Cells_Cultured_fibroblasts
ALCC	ENSG00000134146.11	DPH6	-1.24	-0.03	2.15E-01	0.00	0.02	8.10E-03	37	78	78	5.85E-01	Cells_Cultured_fibroblasts
ALCC	ENSG00000170540.14	ARL6IP1	-1.24	-0.06	2.15E-01	0.00	0.06	1.36E-06	11	30	30	5.85E-01	Cells_Cultured_fibroblasts
ALCC	ENSG00000197863.8	ZNF790	1.24	0.03	2.15E-01	0.00	0.01	3.60E-02	16	19	19	5.85E-01	Cells_Cultured_fibroblasts
ALCC	ENSG00000181016.9	LSMEM1	-1.24	-0.02	2.15E-01	0.00	0.08	3.54E-09	36	45	45	5.85E-01	Cells_Cultured_fibroblasts
ALCC	ENSG00000178700.7	DHFR2	1.24	1.01	2.15E-01	0.00	0.03	2.50E-04	1	11	11	5.85E-01	Cells_Cultured_fibroblasts
ALCC	ENSG00000163898.9	LIPH	1.24	0.18	2.15E-01	0.00	0.08	6.78E-09	2	11	11	5.85E-01	Cells_Cultured_fibroblasts
ALCC	ENSG00000148690.11	FRA10AC1	1.24	0.01	2.16E-01	0.03	0.19	3.77E-21	19	22	22	5.85E-01	Cells_Cultured_fibroblasts
ALCC	ENSG00000089177.18	KIF16B	-1.24	0.00	2.16E-01	0.14	0.57	4.25E-86	25	44	44	5.85E-01	Cells_Cultured_fibroblasts
ALCC	ENSG00000151338.18	MIPOL1	1.24	0.01	2.16E-01	0.01	0.34	5.74E-40	12	29	29	5.85E-01	Cells_Cultured_fibroblasts
ALCC	ENSG00000089486.16	CDIP1	1.24	0.00	2.16E-01	0.08	0.39	5.85E-48	22	51	51	5.85E-01	Cells_Cultured_fibroblasts
ALCC	ENSG00000105327.17	BBC3	-1.24	-0.05	2.16E-01	0.00	0.04	4.21E-05	14	19	19	5.85E-01	Cells_Cultured_fibroblasts
ALCC	ENSG00000118418.14	HMGN3	-1.24	-0.02	2.16E-01	0.00	0.10	5.74E-11	50	78	78	5.85E-01	Cells_Cultured_fibroblasts
ALCC	ENSG00000005513.9	SOX8	-1.24	-0.02	2.16E-01	0.00	0.05	1.92E-05	10	29	29	5.85E-01	Cells_Cultured_fibroblasts
ALCC	ENSG00000104635.13	SLC39A14	-1.24	-0.03	2.16E-01	0.00	0.11	1.19E-11	7	16	16	5.85E-01	Cells_Cultured_fibroblasts
ALCC	ENSG00000163638.13	ADAMTS9	-1.24	-0.01	2.16E-01	0.01	0.18	5.95E-19	51	86	86	5.85E-01	Cells_Cultured_fibroblasts
ALCC	ENSG00000058729.10	RIOK2	-1.24	-0.07	2.16E-01	0.00	0.26	1.94E-28	7	16	16	5.85E-01	Cells_Cultured_fibroblasts
ALCC	ENSG00000248144.5	ADH1C	-1.24	-2.36	2.16E-01	0.00	0.02	3.98E-03	1	18	18	5.86E-01	Cells_Cultured_fibroblasts
ALCC	ENSG00000137700.17	SLC37A4	-1.24	-0.03	2.16E-01	0.00	0.19	6.45E-20	17	41	41	5.86E-01	Cells_Cultured_fibroblasts
ALCC	ENSG00000144229.11	THSD7B	1.24	0.01	2.16E-01	0.01	0.18	4.48E-19	25	72	72	5.86E-01	Cells_Cultured_fibroblasts
ALCC	ENSG00000087206.16	UIMC1	-1.24	-0.06	2.17E-01	0.00	0.04	1.63E-04	8	24	24	5.86E-01	Cells_Cultured_fibroblasts
ALCC	ENSG00000156172.5	C8orf37	-1.24	0.00	2.17E-01	0.05	0.25	1.16E-27	16	33	33	5.86E-01	Cells_Cultured_fibroblasts
ALCC	ENSG00000163946.13	FAM208A	-1.24	-0.01	2.17E-01	0.01	0.22	4.68E-24	19	25	25	5.86E-01	Cells_Cultured_fibroblasts
ALCC	ENSG00000164402.13	8-Sep	1.23	0.01	2.17E-01	0.01	0.24	1.18E-25	15	23	23	5.86E-01	Cells_Cultured_fibroblasts
ALCC	ENSG00000188992.11	LIPI	1.23	0.01	2.17E-01	0.01	0.12	9.39E-13	5	25	25	5.86E-01	Cells_Cultured_fibroblasts
ALCC	ENSG00000158062.20	UBXN11	1.23	0.00	2.17E-01	0.06	0.17	3.78E-18	55	102	102	5.86E-01	Cells_Cultured_fibroblasts
ALCC	ENSG00000089351.14	GRAMD1A	1.23	0.07	2.17E-01	0.00	0.35	4.70E-41	8	23	23	5.86E-01	Cells_Cultured_fibroblasts
ALCC	ENSG00000169598.15	DFFB	-1.23	-0.02	2.17E-01	0.00	0.05	2.90E-06	9	46	46	5.86E-01	Cells_Cultured_fibroblasts
ALCC	ENSG00000272081.1	CTD-2376I4.2	-1.23	-0.01	2.17E-01	0.04	0.14	1.49E-14	29	96	96	5.86E-01	Cells_Cultured_fibroblasts
ALCC	ENSG00000112041.12	TULP1	1.23	0.02	2.17E-01	0.00	0.02	1.17E-02	12	18	18	5.86E-01	Cells_Cultured_fibroblasts
ALCC	ENSG00000231971.5	RP11-557H15.3	1.23	0.02	2.17E-01	0.00	0.05	1.02E-05	7	12	12	5.86E-01	Cells_Cultured_fibroblasts
ALCC	ENSG00000257093.6	KIAA1147	-1.23	-0.04	2.18E-01	0.00	0.10	4.81E-11	17	37	37	5.86E-01	Cells_Cultured_fibroblasts
ALCC	ENSG00000157193.15	LRP8	-1.23	-0.16	2.18E-01	0.00	0.25	1.75E-27	3	19	19	5.87E-01	Cells_Cultured_fibroblasts
ALCC	ENSG00000113575.9	PPP2CA	1.23	0.04	2.18E-01	0.00	0.04	9.67E-05	25	44	44	5.87E-01	Cells_Cultured_fibroblasts
ALCC	ENSG00000236453.5	AC003092.1	1.23	0.09	2.18E-01	0.00	0.02	9.43E-03	3	14	14	5.87E-01	Cells_Cultured_fibroblasts
ALCC	ENSG00000256299.1	RP11-989F5.3	-1.23	-0.01	2.18E-01	0.03	0.41	1.18E-49	14	31	31	5.87E-01	Cells_Cultured_fibroblasts
ALCC	ENSG00000213214.4	ARHGEF35	1.23	0.01	2.18E-01	0.01	0.49	5.75E-67	43	78	78	5.87E-01	Cells_Cultured_fibroblasts
ALCC	ENSG00000124920.13	MYRF	1.23	0.01	2.18E-01	0.01	0.09	4.79E-10	16	20	20	5.87E-01	Cells_Cultured_fibroblasts
ALCC	ENSG00000144815.15	NXPE3	1.23	0.01	2.18E-01	0.03	0.29	4.24E-33	9	29	29	5.87E-01	Cells_Cultured_fibroblasts
ALCC	ENSG00000164211.12	STARD4	-1.23	-0.03	2.18E-01	0.00	0.02	1.73E-03	6	16	16	5.87E-01	Cells_Cultured_fibroblasts
ALCC	ENSG00000144034.14	TPRKB	-1.23	-0.04	2.18E-01	0.00	0.06	4.25E-07	26	28	28	5.87E-01	Cells_Cultured_fibroblasts
ALCC	ENSG00000033050.7	ABCF2	1.23	4.57	2.19E-01	0.00	0.05	3.85E-06	1	6	6	5.88E-01	Cells_Cultured_fibroblasts
ALCC	ENSG00000095397.13	WHRN	1.23	0.01	2.19E-01	0.02	0.54	1.16E-77	21	51	51	5.88E-01	Cells_Cultured_fibroblasts
ALCC	ENSG00000148814.17	LRRC27	-1.23	-0.05	2.19E-01	0.00	0.31	1.03E-35	12	51	51	5.88E-01	Cells_Cultured_fibroblasts
ALCC	ENSG00000197302.10	ZNF720	1.23	0.03	2.19E-01	0.00	0.03	2.68E-04	12	37	37	5.88E-01	Cells_Cultured_fibroblasts
ALCC	ENSG00000087448.9	KLHL42	1.23	0.05	2.19E-01	0.00	0.02	1.28E-02	2	7	7	5.88E-01	Cells_Cultured_fibroblasts
ALCC	ENSG00000137710.14	RDX	1.23	1.25	2.19E-01	0.00	0.02	6.69E-03	2	15	15	5.88E-01	Cells_Cultured_fibroblasts
ALCC	ENSG00000133433.10	GSTT2B	1.23	0.04	2.19E-01	0.00	0.69	5.06E-122	8	55	55	5.88E-01	Cells_Cultured_fibroblasts
ALCC	ENSG00000101138.11	CSTF1	-1.23	-0.02	2.19E-01	0.00	0.12	1.33E-12	10	12	12	5.88E-01	Cells_Cultured_fibroblasts
ALCC	ENSG00000120889.12	TNFRSF10B	1.23	0.02	2.19E-01	0.00	0.08	2.93E-09	38	76	76	5.88E-01	Cells_Cultured_fibroblasts
ALCC	ENSG00000172239.13	PAIP1	1.23	0.05	2.20E-01	0.00	0.03	6.05E-04	18	24	24	5.88E-01	Cells_Cultured_fibroblasts
ALCC	ENSG00000148339.12	SLC25A25	1.23	0.13	2.20E-01	0.00	0.06	4.82E-07	4	10	10	5.88E-01	Cells_Cultured_fibroblasts
ALCC	ENSG00000015133.18	CCDC88C	1.23	0.04	2.20E-01	0.00	0.02	1.66E-03	1	3	3	5.88E-01	Cells_Cultured_fibroblasts
ALCC	ENSG00000120594.16	PLXDC2	-1.23	-0.16	2.20E-01	0.00	0.02	2.91E-03	10	31	31	5.88E-01	Cells_Cultured_fibroblasts
ALCC	ENSG00000138829.11	FBN2	-1.23	0.00	2.20E-01	0.08	0.26	1.35E-28	47	68	68	5.88E-01	Cells_Cultured_fibroblasts
ALCC	ENSG00000088833.17	NSFL1C	-1.23	-0.14	2.20E-01	0.00	0.08	1.63E-08	1	3	3	5.88E-01	Cells_Cultured_fibroblasts
ALCC	ENSG00000246067.7	RAB30-AS1	1.23	0.01	2.20E-01	0.04	0.40	2.27E-49	11	26	26	5.88E-01	Cells_Cultured_fibroblasts
ALCC	ENSG00000214960.9	ISPD	1.23	0.11	2.20E-01	0.00	0.02	8.69E-03	4	17	17	5.88E-01	Cells_Cultured_fibroblasts
ALCC	ENSG00000244165.1	P2RY11	-1.23	-0.01	2.20E-01	0.02	0.26	1.50E-29	26	36	36	5.88E-01	Cells_Cultured_fibroblasts
ALCC	ENSG00000166387.11	PPFIBP2	1.23	0.03	2.20E-01	0.00	0.04	4.05E-05	20	27	27	5.88E-01	Cells_Cultured_fibroblasts
ALCC	ENSG00000104953.19	TLE6	-1.23	-0.06	2.20E-01	0.00	0.10	5.47E-11	11	31	31	5.88E-01	Cells_Cultured_fibroblasts
ALCC	ENSG00000144843.11	ADPRH	-1.23	-0.01	2.20E-01	0.01	0.02	8.41E-03	18	43	43	5.88E-01	Cells_Cultured_fibroblasts
ALCC	ENSG00000225554.1	RP11-527D7.1	-1.23	0.00	2.20E-01	0.08	0.40	1.53E-49	25	53	53	5.88E-01	Cells_Cultured_fibroblasts
ALCC	ENSG00000107833.10	NPM3	1.23	0.07	2.21E-01	0.00	0.02	5.58E-03	14	16	16	5.88E-01	Cells_Cultured_fibroblasts
ALCC	ENSG00000147416.10	ATP6V1B2	-1.23	-0.03	2.21E-01	0.00	0.02	1.40E-02	24	35	35	5.88E-01	Cells_Cultured_fibroblasts
ALCC	ENSG00000223865.10	HLA-DPB1	1.22	0.00	2.21E-01	0.18	0.50	7.16E-70	55	68	68	5.88E-01	Cells_Cultured_fibroblasts
ALCC	ENSG00000131669.9	NINJ1	-1.22	0.00	2.21E-01	0.08	0.59	2.15E-91	16	36	36	5.88E-01	Cells_Cultured_fibroblasts
ALCC	ENSG00000272108.1	AC005754.8	1.22	0.02	2.21E-01	0.00	0.02	1.26E-02	5	11	11	5.88E-01	Cells_Cultured_fibroblasts
ALCC	ENSG00000130755.12	GMFG	-1.22	-0.01	2.21E-01	0.01	0.07	1.31E-07	26	38	38	5.88E-01	Cells_Cultured_fibroblasts
ALCC	ENSG00000160838.13	LRRC71	1.22	0.03	2.21E-01	0.00	0.02	7.54E-03	7	14	14	5.88E-01	Cells_Cultured_fibroblasts
ALCC	ENSG00000254319.5	RP11-134O21.1	-1.22	-0.02	2.21E-01	0.00	0.15	2.08E-16	8	21	21	5.89E-01	Cells_Cultured_fibroblasts
ALCC	ENSG00000124788.17	ATXN1	-1.22	-0.03	2.21E-01	0.00	0.05	1.08E-05	12	31	31	5.89E-01	Cells_Cultured_fibroblasts
ALCC	ENSG00000115840.13	SLC25A12	1.22	0.03	2.21E-01	0.00	0.04	2.27E-05	10	14	14	5.89E-01	Cells_Cultured_fibroblasts
ALCC	ENSG00000185722.16	ANKFY1	1.22	1.82	2.22E-01	0.00	0.04	1.06E-04	1	8	8	5.89E-01	Cells_Cultured_fibroblasts
ALCC	ENSG00000184967.6	NOC4L	-1.22	-0.03	2.22E-01	0.00	0.17	4.37E-18	13	48	48	5.89E-01	Cells_Cultured_fibroblasts
ALCC	ENSG00000123609.10	NMI	-1.22	0.00	2.22E-01	0.05	0.42	4.53E-52	21	39	39	5.89E-01	Cells_Cultured_fibroblasts
ALCC	ENSG00000284237.1	RP11-328D5.4	-1.22	-0.01	2.22E-01	0.01	0.08	1.78E-08	51	84	84	5.89E-01	Cells_Cultured_fibroblasts
ALCC	ENSG00000087502.17	ERGIC2	-1.22	-0.01	2.22E-01	0.00	0.23	5.50E-25	5	6	6	5.89E-01	Cells_Cultured_fibroblasts
ALCC	ENSG00000164048.13	ZNF589	1.22	0.01	2.22E-01	0.03	0.34	7.41E-40	28	41	41	5.89E-01	Cells_Cultured_fibroblasts
ALCC	ENSG00000283787.1	PRR33	-1.22	-0.02	2.22E-01	0.00	0.05	1.20E-05	9	24	24	5.89E-01	Cells_Cultured_fibroblasts
ALCC	ENSG00000104626.14	ERI1	1.22	0.03	2.22E-01	0.00	0.49	6.96E-67	32	66	66	5.89E-01	Cells_Cultured_fibroblasts
ALCC	ENSG00000150977.10	RILPL2	1.22	0.01	2.22E-01	0.01	0.10	1.94E-10	23	36	36	5.89E-01	Cells_Cultured_fibroblasts
ALCC	ENSG00000204842.14	ATXN2	1.22	0.02	2.22E-01	0.01	0.02	4.61E-03	16	29	29	5.89E-01	Cells_Cultured_fibroblasts
ALCC	ENSG00000166263.13	STXBP4	-1.22	-0.11	2.22E-01	0.00	0.22	1.29E-23	2	41	41	5.90E-01	Cells_Cultured_fibroblasts
ALCC	ENSG00000128699.13	ORMDL1	-1.22	-0.02	2.23E-01	0.00	0.20	4.47E-22	8	14	14	5.90E-01	Cells_Cultured_fibroblasts
ALCC	ENSG00000167766.18	ZNF83	-1.22	-0.01	2.23E-01	0.01	0.51	5.49E-71	10	28	28	5.90E-01	Cells_Cultured_fibroblasts
ALCC	ENSG00000113578.17	FGF1	-1.22	-0.03	2.23E-01	0.00	0.27	2.36E-30	5	22	22	5.90E-01	Cells_Cultured_fibroblasts
ALCC	ENSG00000103226.17	NOMO3	1.22	0.00	2.23E-01	0.05	0.35	3.00E-41	32	66	66	5.90E-01	Cells_Cultured_fibroblasts
ALCC	ENSG00000261327.4	RP11-863P13.3	1.22	0.01	2.23E-01	0.02	0.17	3.12E-18	14	37	37	5.90E-01	Cells_Cultured_fibroblasts
ALCC	ENSG00000136244.11	IL6	1.22	0.02	2.23E-01	0.00	0.14	2.03E-14	15	62	62	5.91E-01	Cells_Cultured_fibroblasts
ALCC	ENSG00000104901.6	DKKL1	1.22	0.01	2.23E-01	0.03	0.10	5.40E-11	14	19	19	5.91E-01	Cells_Cultured_fibroblasts
ALCC	ENSG00000169918.9	OTUD7A	-1.22	-0.09	2.23E-01	0.00	0.01	3.93E-02	5	9	9	5.91E-01	Cells_Cultured_fibroblasts
ALCC	ENSG00000177946.5	CENPBD1	-1.22	-0.03	2.24E-01	0.00	0.13	3.24E-13	3	7	7	5.91E-01	Cells_Cultured_fibroblasts
ALCC	ENSG00000106344.8	RBM28	1.22	0.06	2.24E-01	0.00	0.03	1.65E-03	12	26	26	5.91E-01	Cells_Cultured_fibroblasts
ALCC	ENSG00000109576.13	AADAT	-1.22	-0.01	2.24E-01	0.03	0.30	1.99E-35	33	49	49	5.91E-01	Cells_Cultured_fibroblasts
ALCC	ENSG00000173898.11	SPTBN2	1.22	0.01	2.24E-01	0.01	0.09	4.65E-10	5	6	6	5.91E-01	Cells_Cultured_fibroblasts
ALCC	ENSG00000125485.17	DDX31	-1.22	-0.01	2.24E-01	0.01	0.23	1.10E-24	7	14	14	5.91E-01	Cells_Cultured_fibroblasts
ALCC	ENSG00000113594.9	LIFR	-1.22	-0.05	2.24E-01	0.00	0.02	4.20E-03	13	37	37	5.91E-01	Cells_Cultured_fibroblasts
ALCC	ENSG00000146909.7	NOM1	-1.22	-0.01	2.24E-01	0.01	0.20	2.81E-21	52	98	98	5.91E-01	Cells_Cultured_fibroblasts
ALCC	ENSG00000171811.13	CFAP46	1.22	0.03	2.24E-01	0.00	0.05	7.40E-06	1	19	19	5.91E-01	Cells_Cultured_fibroblasts
ALCC	ENSG00000130764.9	LRRC47	-1.22	-0.01	2.24E-01	0.01	0.07	7.07E-08	57	125	125	5.91E-01	Cells_Cultured_fibroblasts
ALCC	ENSG00000142686.7	C1orf216	-1.21	-0.01	2.24E-01	0.01	0.11	1.13E-11	31	45	45	5.91E-01	Cells_Cultured_fibroblasts
ALCC	ENSG00000105227.14	PRX	-1.21	-0.01	2.24E-01	0.01	0.09	4.97E-10	30	47	47	5.91E-01	Cells_Cultured_fibroblasts
ALCC	ENSG00000139998.14	RAB15	1.21	0.00	2.24E-01	0.06	0.45	1.36E-58	24	38	38	5.91E-01	Cells_Cultured_fibroblasts
ALCC	ENSG00000123106.10	CCDC91	-1.21	-0.07	2.25E-01	0.00	0.11	8.00E-12	5	21	21	5.92E-01	Cells_Cultured_fibroblasts
ALCC	ENSG00000175334.7	BANF1	-1.21	-0.02	2.25E-01	0.00	0.25	4.95E-27	7	10	10	5.92E-01	Cells_Cultured_fibroblasts
ALCC	ENSG00000145431.10	PDGFC	1.21	0.03	2.25E-01	0.00	0.10	7.53E-11	47	72	72	5.92E-01	Cells_Cultured_fibroblasts
ALCC	ENSG00000167202.11	TBC1D2B	1.21	0.02	2.25E-01	0.00	0.08	6.24E-09	19	37	37	5.92E-01	Cells_Cultured_fibroblasts
ALCC	ENSG00000171451.13	DSEL	1.21	0.04	2.25E-01	0.00	0.02	5.66E-03	9	24	24	5.93E-01	Cells_Cultured_fibroblasts
ALCC	ENSG00000177463.15	NR2C2	1.21	0.11	2.25E-01	0.00	0.01	2.65E-02	7	17	17	5.93E-01	Cells_Cultured_fibroblasts
ALCC	ENSG00000187260.15	WDR86	1.21	0.03	2.25E-01	0.00	0.02	2.99E-03	22	48	48	5.93E-01	Cells_Cultured_fibroblasts
ALCC	ENSG00000261652.2	C15orf65	1.21	0.02	2.25E-01	0.00	0.04	7.85E-05	6	8	8	5.93E-01	Cells_Cultured_fibroblasts
ALCC	ENSG00000148344.10	PTGES	-1.21	-0.01	2.26E-01	0.01	0.10	2.19E-10	14	25	25	5.93E-01	Cells_Cultured_fibroblasts
ALCC	ENSG00000240563.1	L1TD1	-1.21	0.00	2.26E-01	0.06	0.52	2.53E-72	38	75	75	5.93E-01	Cells_Cultured_fibroblasts
ALCC	ENSG00000278224.5	PRICKLE4	-1.21	-0.01	2.26E-01	0.03	0.25	1.64E-27	13	18	18	5.93E-01	Cells_Cultured_fibroblasts
ALCC	ENSG00000268087.1	CTC-429P9.2	-1.21	-0.01	2.26E-01	0.00	0.14	1.33E-14	9	14	14	5.93E-01	Cells_Cultured_fibroblasts
ALCC	ENSG00000150776.17	C11orf57	1.21	0.04	2.26E-01	0.00	0.07	1.28E-07	8	17	17	5.93E-01	Cells_Cultured_fibroblasts
ALCC	ENSG00000271743.1	CTD-2541M15.3	-1.21	-0.01	2.26E-01	0.01	0.03	1.20E-03	27	59	59	5.94E-01	Cells_Cultured_fibroblasts
ALCC	ENSG00000084070.11	SMAP2	1.21	0.01	2.27E-01	0.01	0.17	5.85E-18	59	103	103	5.94E-01	Cells_Cultured_fibroblasts
ALCC	ENSG00000133703.11	KRAS	-1.21	-0.02	2.27E-01	0.00	0.12	1.21E-12	7	19	19	5.94E-01	Cells_Cultured_fibroblasts
ALCC	ENSG00000106772.17	PRUNE2	-1.21	-0.07	2.27E-01	0.00	0.03	6.13E-04	4	60	60	5.95E-01	Cells_Cultured_fibroblasts
ALCC	ENSG00000116985.11	BMP8B	1.21	0.01	2.27E-01	0.01	0.15	5.83E-16	18	27	27	5.95E-01	Cells_Cultured_fibroblasts
ALCC	ENSG00000078618.21	NRDC	-1.21	-0.03	2.27E-01	0.00	0.09	1.19E-09	46	76	76	5.95E-01	Cells_Cultured_fibroblasts
ALCC	ENSG00000095209.11	TMEM38B	-1.21	-0.01	2.27E-01	0.01	0.17	1.36E-18	30	56	56	5.95E-01	Cells_Cultured_fibroblasts
ALCC	ENSG00000119326.14	CTNNAL1	1.21	0.04	2.27E-01	0.00	0.18	2.34E-19	5	28	28	5.96E-01	Cells_Cultured_fibroblasts
ALCC	ENSG00000271868.1	RP11-1293J14.1	-1.21	-0.02	2.28E-01	0.00	0.04	5.66E-05	13	23	23	5.96E-01	Cells_Cultured_fibroblasts
ALCC	ENSG00000185716.11	C16orf52	-1.21	-0.02	2.28E-01	0.00	0.06	3.42E-07	15	32	32	5.96E-01	Cells_Cultured_fibroblasts
ALCC	ENSG00000109929.9	SC5D	-1.21	-0.06	2.28E-01	0.00	0.21	5.09E-23	3	9	9	5.96E-01	Cells_Cultured_fibroblasts
ALCC	ENSG00000143486.15	EIF2D	1.21	0.09	2.28E-01	0.00	0.17	2.96E-18	4	14	14	5.96E-01	Cells_Cultured_fibroblasts
ALCC	ENSG00000171606.17	ZNF274	-1.21	-0.02	2.28E-01	0.00	0.03	1.16E-03	27	47	47	5.96E-01	Cells_Cultured_fibroblasts
ALCC	ENSG00000164442.9	CITED2	1.20	0.07	2.28E-01	0.00	0.02	4.07E-03	10	17	17	5.97E-01	Cells_Cultured_fibroblasts
ALCC	ENSG00000005436.13	GCFC2	1.20	0.01	2.28E-01	0.01	0.28	1.09E-31	21	43	43	5.97E-01	Cells_Cultured_fibroblasts
ALCC	ENSG00000139629.15	GALNT6	-1.20	-0.02	2.28E-01	0.00	0.07	9.18E-08	4	12	12	5.97E-01	Cells_Cultured_fibroblasts
ALCC	ENSG00000111875.7	ASF1A	1.20	0.18	2.29E-01	0.00	0.05	8.00E-06	2	13	13	5.97E-01	Cells_Cultured_fibroblasts
ALCC	ENSG00000163071.10	SPATA18	1.20	0.25	2.29E-01	0.00	0.05	2.29E-06	6	13	13	5.97E-01	Cells_Cultured_fibroblasts
ALCC	ENSG00000166965.12	RCCD1	1.20	0.06	2.29E-01	0.00	0.05	1.20E-05	7	11	11	5.97E-01	Cells_Cultured_fibroblasts
ALCC	ENSG00000099999.14	RNF215	1.20	0.03	2.29E-01	0.00	0.10	3.03E-11	12	18	18	5.97E-01	Cells_Cultured_fibroblasts
ALCC	ENSG00000070770.8	CSNK2A2	1.20	0.01	2.29E-01	0.01	0.18	5.28E-19	7	13	13	5.97E-01	Cells_Cultured_fibroblasts
ALCC	ENSG00000011405.13	PIK3C2A	1.20	0.03	2.29E-01	0.00	0.10	3.04E-11	25	41	41	5.97E-01	Cells_Cultured_fibroblasts
ALCC	ENSG00000228340.5	MIR646HG	-1.20	-0.01	2.29E-01	0.03	0.09	3.40E-10	43	100	100	5.97E-01	Cells_Cultured_fibroblasts
ALCC	ENSG00000119725.18	ZNF410	-1.20	-0.02	2.29E-01	0.00	0.11	1.81E-12	9	17	17	5.97E-01	Cells_Cultured_fibroblasts
ALCC	ENSG00000133816.13	MICAL2	-1.20	-0.02	2.29E-01	0.00	0.01	2.60E-02	33	59	59	5.97E-01	Cells_Cultured_fibroblasts
ALCC	ENSG00000240771.6	ARHGEF25	-1.20	-0.03	2.29E-01	0.00	0.03	3.55E-04	27	48	48	5.97E-01	Cells_Cultured_fibroblasts
ALCC	ENSG00000224577.1	LINC01117	-1.20	-0.01	2.30E-01	0.01	0.07	9.77E-08	31	71	71	5.97E-01	Cells_Cultured_fibroblasts
ALCC	ENSG00000256537.4	SMIM10L1	-1.20	-0.09	2.30E-01	0.00	0.03	3.79E-04	5	19	19	5.97E-01	Cells_Cultured_fibroblasts
ALCC	ENSG00000151366.12	NDUFC2	-1.20	-0.01	2.30E-01	0.01	0.14	2.72E-15	43	53	53	5.97E-01	Cells_Cultured_fibroblasts
ALCC	ENSG00000158089.14	GALNT14	1.20	0.02	2.30E-01	0.00	0.22	3.38E-24	18	39	39	5.97E-01	Cells_Cultured_fibroblasts
ALCC	ENSG00000166821.8	PEX11A	-1.20	-0.02	2.30E-01	0.00	0.10	5.28E-11	14	22	22	5.97E-01	Cells_Cultured_fibroblasts
ALCC	ENSG00000058799.14	YIPF1	1.20	0.06	2.30E-01	0.00	0.02	7.93E-03	3	26	26	5.97E-01	Cells_Cultured_fibroblasts
ALCC	ENSG00000006047.12	YBX2	1.20	0.01	2.30E-01	0.00	0.17	6.00E-18	18	38	38	5.97E-01	Cells_Cultured_fibroblasts
ALCC	ENSG00000047662.4	FAM184B	1.20	0.01	2.30E-01	0.00	0.04	1.30E-04	16	24	24	5.97E-01	Cells_Cultured_fibroblasts
ALCC	ENSG00000101350.7	KIF3B	1.20	0.02	2.30E-01	0.00	0.01	3.55E-02	31	71	71	5.97E-01	Cells_Cultured_fibroblasts
ALCC	ENSG00000187778.13	MCRS1	1.20	0.04	2.30E-01	0.00	0.01	1.97E-02	26	30	30	5.97E-01	Cells_Cultured_fibroblasts
ALCC	ENSG00000079308.16	TNS1	-1.20	-0.06	2.30E-01	0.00	0.03	3.60E-04	5	10	10	5.97E-01	Cells_Cultured_fibroblasts
ALCC	ENSG00000089022.13	MAPKAPK5	-1.20	-0.02	2.30E-01	0.00	0.08	4.77E-09	20	20	20	5.97E-01	Cells_Cultured_fibroblasts
ALCC	ENSG00000113621.14	TXNDC15	-1.20	-0.05	2.30E-01	0.00	0.48	1.17E-62	23	54	54	5.97E-01	Cells_Cultured_fibroblasts
ALCC	ENSG00000076641.4	PAG1	-1.20	-0.15	2.30E-01	0.00	0.07	3.07E-08	1	21	21	5.98E-01	Cells_Cultured_fibroblasts
ALCC	ENSG00000145244.11	CORIN	-1.20	-0.02	2.31E-01	0.00	0.06	1.94E-06	24	27	27	5.98E-01	Cells_Cultured_fibroblasts
ALCC	ENSG00000182400.14	TRAPPC6B	-1.20	-0.03	2.31E-01	0.00	0.07	2.16E-08	24	44	44	5.98E-01	Cells_Cultured_fibroblasts
ALCC	ENSG00000168806.7	LCMT2	-1.20	-0.05	2.31E-01	0.00	0.03	2.81E-04	8	12	12	5.98E-01	Cells_Cultured_fibroblasts
ALCC	ENSG00000169047.5	IRS1	-1.20	-0.04	2.31E-01	0.00	0.08	1.31E-08	9	15	15	5.98E-01	Cells_Cultured_fibroblasts
ALCC	ENSG00000125967.16	NECAB3	-1.20	-0.61	2.31E-01	0.00	0.04	1.85E-04	3	8	8	5.98E-01	Cells_Cultured_fibroblasts
ALCC	ENSG00000259675.1	RP11-507B12.1	1.20	0.01	2.31E-01	0.02	0.14	1.02E-14	8	9	9	5.99E-01	Cells_Cultured_fibroblasts
ALCC	ENSG00000023902.13	PLEKHO1	1.20	0.05	2.31E-01	0.00	0.11	2.01E-11	26	41	41	5.99E-01	Cells_Cultured_fibroblasts
ALCC	ENSG00000117519.15	CNN3	1.20	0.06	2.32E-01	0.00	0.03	1.46E-03	6	13	13	5.99E-01	Cells_Cultured_fibroblasts
ALCC	ENSG00000150753.11	CCT5	1.20	0.04	2.32E-01	0.00	0.09	7.64E-10	38	48	48	5.99E-01	Cells_Cultured_fibroblasts
ALCC	ENSG00000198513.11	ATL1	-1.20	-0.04	2.32E-01	0.00	0.01	4.44E-02	6	15	15	5.99E-01	Cells_Cultured_fibroblasts
ALCC	ENSG00000277287.1	RP4-794I6.4	-1.20	-0.03	2.32E-01	0.00	0.04	5.37E-05	5	18	18	5.99E-01	Cells_Cultured_fibroblasts
ALCC	ENSG00000107282.7	APBA1	-1.20	-0.02	2.32E-01	0.00	0.05	2.37E-06	13	19	19	5.99E-01	Cells_Cultured_fibroblasts
ALCC	ENSG00000094916.15	CBX5	-1.20	-0.03	2.32E-01	0.00	0.03	7.42E-04	9	26	26	5.99E-01	Cells_Cultured_fibroblasts
ALCC	ENSG00000272732.1	RP5-1159O4.2	-1.19	-0.48	2.32E-01	0.00	0.03	3.09E-04	1	11	11	6.00E-01	Cells_Cultured_fibroblasts
ALCC	ENSG00000171298.12	GAA	1.19	0.00	2.32E-01	0.05	0.51	8.87E-70	10	32	32	6.00E-01	Cells_Cultured_fibroblasts
ALCC	ENSG00000101236.16	RNF24	1.19	0.00	2.33E-01	0.06	0.40	1.44E-50	48	74	74	6.00E-01	Cells_Cultured_fibroblasts
ALCC	ENSG00000183323.12	CCDC125	1.19	0.01	2.33E-01	0.03	0.33	2.20E-38	20	43	43	6.00E-01	Cells_Cultured_fibroblasts
ALCC	ENSG00000156265.15	MAP3K7CL	1.19	0.03	2.33E-01	0.00	0.08	6.78E-09	11	17	17	6.00E-01	Cells_Cultured_fibroblasts
ALCC	ENSG00000198912.10	C1orf174	-1.19	-0.03	2.33E-01	0.00	0.11	4.05E-12	3	8	8	6.00E-01	Cells_Cultured_fibroblasts
ALCC	ENSG00000138650.8	PCDH10	-1.19	-0.02	2.33E-01	0.00	0.04	2.23E-05	5	6	6	6.00E-01	Cells_Cultured_fibroblasts
ALCC	ENSG00000145495.15	6-Mar	1.19	0.26	2.33E-01	0.00	0.02	6.16E-03	5	16	16	6.00E-01	Cells_Cultured_fibroblasts
ALCC	ENSG00000107902.13	LHPP	1.19	0.02	2.33E-01	0.00	0.28	1.83E-31	12	30	30	6.00E-01	Cells_Cultured_fibroblasts
ALCC	ENSG00000107859.9	PITX3	1.19	0.01	2.33E-01	0.01	0.05	1.54E-05	11	22	22	6.00E-01	Cells_Cultured_fibroblasts
ALCC	ENSG00000048991.16	R3HDM1	1.19	0.05	2.33E-01	0.00	0.04	1.17E-04	1	4	4	6.00E-01	Cells_Cultured_fibroblasts
ALCC	ENSG00000114767.6	RRP9	1.19	0.04	2.33E-01	0.00	0.02	7.79E-03	38	68	68	6.00E-01	Cells_Cultured_fibroblasts
ALCC	ENSG00000166173.10	LARP6	1.19	0.09	2.33E-01	0.00	0.14	5.17E-15	9	17	17	6.00E-01	Cells_Cultured_fibroblasts
ALCC	ENSG00000261135.1	RP4-798A10.7	1.19	0.01	2.33E-01	0.01	0.03	6.82E-04	16	37	37	6.00E-01	Cells_Cultured_fibroblasts
ALCC	ENSG00000143702.15	CEP170	1.19	0.01	2.33E-01	0.01	0.27	4.94E-30	22	29	29	6.00E-01	Cells_Cultured_fibroblasts
ALCC	ENSG00000162738.5	VANGL2	-1.19	-0.02	2.33E-01	0.00	0.06	1.64E-06	7	20	20	6.00E-01	Cells_Cultured_fibroblasts
ALCC	ENSG00000171566.11	PLRG1	-1.19	-0.02	2.34E-01	0.00	0.11	1.94E-11	16	22	22	6.00E-01	Cells_Cultured_fibroblasts
ALCC	ENSG00000255364.1	SMILR	1.19	0.01	2.34E-01	0.01	0.19	2.07E-20	24	87	87	6.00E-01	Cells_Cultured_fibroblasts
ALCC	ENSG00000198265.11	HELZ	1.19	0.05	2.34E-01	0.00	0.07	3.64E-08	4	13	13	6.01E-01	Cells_Cultured_fibroblasts
ALCC	ENSG00000169031.18	COL4A3	1.19	0.02	2.34E-01	0.00	0.03	6.24E-04	15	39	39	6.01E-01	Cells_Cultured_fibroblasts
ALCC	ENSG00000235387.2	SPAAR	-1.19	-0.01	2.34E-01	0.01	0.07	9.44E-08	12	23	23	6.01E-01	Cells_Cultured_fibroblasts
ALCC	ENSG00000078070.12	MCCC1	-1.19	-0.01	2.34E-01	0.02	0.39	3.72E-50	47	66	66	6.01E-01	Cells_Cultured_fibroblasts
ALCC	ENSG00000161249.20	DMKN	1.19	0.01	2.34E-01	0.01	0.11	4.78E-12	10	17	17	6.01E-01	Cells_Cultured_fibroblasts
ALCC	ENSG00000123297.17	TSFM	1.19	0.00	2.34E-01	0.06	0.55	1.35E-79	17	21	21	6.01E-01	Cells_Cultured_fibroblasts
ALCC	ENSG00000166548.15	TK2	-1.19	-0.01	2.34E-01	0.02	0.29	1.64E-32	20	24	24	6.01E-01	Cells_Cultured_fibroblasts
ALCC	ENSG00000112419.14	PHACTR2	-1.19	-0.02	2.35E-01	0.00	0.07	5.63E-08	11	22	22	6.01E-01	Cells_Cultured_fibroblasts
ALCC	ENSG00000125107.17	CNOT1	-1.19	-0.23	2.35E-01	0.00	0.01	3.78E-02	26	36	36	6.01E-01	Cells_Cultured_fibroblasts
ALCC	ENSG00000164078.12	MST1R	-1.19	-0.01	2.35E-01	0.03	0.10	1.52E-10	25	26	26	6.02E-01	Cells_Cultured_fibroblasts
ALCC	ENSG00000111981.4	ULBP1	1.19	0.01	2.35E-01	0.02	0.30	7.61E-34	25	41	41	6.02E-01	Cells_Cultured_fibroblasts
ALCC	ENSG00000132600.16	PRMT7	-1.19	-0.01	2.35E-01	0.04	0.39	4.31E-47	31	37	37	6.02E-01	Cells_Cultured_fibroblasts
ALCC	ENSG00000004534.14	RBM6	1.19	0.00	2.35E-01	0.06	0.47	2.12E-61	34	35	35	6.02E-01	Cells_Cultured_fibroblasts
ALCC	ENSG00000164944.11	KIAA1429	-1.19	-0.01	2.35E-01	0.01	0.23	7.89E-26	17	24	24	6.02E-01	Cells_Cultured_fibroblasts
ALCC	ENSG00000197498.12	RPF2	-1.19	-0.01	2.36E-01	0.01	0.50	4.90E-67	38	50	50	6.02E-01	Cells_Cultured_fibroblasts
ALCC	ENSG00000099957.16	P2RX6	1.19	0.02	2.36E-01	0.00	0.24	6.59E-26	16	28	28	6.02E-01	Cells_Cultured_fibroblasts
ALCC	ENSG00000168159.11	RNF187	-1.19	-0.03	2.36E-01	0.00	0.16	1.80E-17	14	50	50	6.03E-01	Cells_Cultured_fibroblasts
ALCC	ENSG00000105993.14	DNAJB6	-1.18	-0.04	2.36E-01	0.00	0.06	2.84E-07	9	14	14	6.04E-01	Cells_Cultured_fibroblasts
ALCC	ENSG00000114650.18	SCAP	-1.18	-0.01	2.37E-01	0.01	0.12	3.36E-13	15	26	26	6.04E-01	Cells_Cultured_fibroblasts
ALCC	ENSG00000198081.10	ZBTB14	1.18	0.02	2.37E-01	0.00	0.01	4.15E-02	26	49	49	6.04E-01	Cells_Cultured_fibroblasts
ALCC	ENSG00000080819.6	CPOX	-1.18	-0.03	2.37E-01	0.00	0.14	1.08E-15	10	20	20	6.04E-01	Cells_Cultured_fibroblasts
ALCC	ENSG00000115808.11	STRN	-1.18	-0.08	2.37E-01	0.00	0.05	2.06E-06	7	14	14	6.04E-01	Cells_Cultured_fibroblasts
ALCC	ENSG00000182903.15	ZNF721	1.18	0.01	2.37E-01	0.01	0.08	4.18E-09	6	10	10	6.04E-01	Cells_Cultured_fibroblasts
ALCC	ENSG00000196683.10	TOMM7	1.18	0.01	2.37E-01	0.03	0.38	4.20E-46	16	26	26	6.05E-01	Cells_Cultured_fibroblasts
ALCC	ENSG00000203791.14	METTL10	-1.18	-0.01	2.37E-01	0.01	0.50	3.54E-68	11	24	24	6.05E-01	Cells_Cultured_fibroblasts
ALCC	ENSG00000224877.3	NDUFAF8	-1.18	-0.02	2.38E-01	0.00	0.18	2.25E-19	20	61	61	6.05E-01	Cells_Cultured_fibroblasts
ALCC	ENSG00000198624.12	CCDC69	1.18	0.04	2.38E-01	0.00	0.02	1.14E-02	10	30	30	6.05E-01	Cells_Cultured_fibroblasts
ALCC	ENSG00000084623.11	EIF3I	-1.18	-0.07	2.38E-01	0.00	0.04	6.37E-05	20	23	23	6.06E-01	Cells_Cultured_fibroblasts
ALCC	ENSG00000167447.12	SMG8	1.18	0.04	2.38E-01	0.00	0.04	6.37E-05	4	13	13	6.06E-01	Cells_Cultured_fibroblasts
ALCC	ENSG00000151062.14	CACNA2D4	1.18	0.05	2.38E-01	0.00	0.04	2.94E-05	20	35	35	6.06E-01	Cells_Cultured_fibroblasts
ALCC	ENSG00000263812.5	LINC00908	-1.18	-0.02	2.38E-01	0.00	0.08	4.77E-09	6	13	13	6.06E-01	Cells_Cultured_fibroblasts
ALCC	ENSG00000163468.14	CCT3	1.18	0.09	2.38E-01	0.00	0.16	1.12E-17	49	88	88	6.06E-01	Cells_Cultured_fibroblasts
ALCC	ENSG00000120063.9	GNA13	1.18	0.05	2.38E-01	0.00	0.03	1.45E-03	7	14	14	6.06E-01	Cells_Cultured_fibroblasts
ALCC	ENSG00000146066.2	HIGD2A	1.18	0.02	2.39E-01	0.00	0.07	1.70E-07	9	23	23	6.07E-01	Cells_Cultured_fibroblasts
ALCC	ENSG00000008128.22	CDK11A	-1.18	-0.03	2.39E-01	0.00	0.03	6.80E-04	10	32	32	6.07E-01	Cells_Cultured_fibroblasts
ALCC	ENSG00000142546.13	NOSIP	1.18	0.04	2.39E-01	0.00	0.03	1.29E-03	10	16	16	6.07E-01	Cells_Cultured_fibroblasts
ALCC	ENSG00000160801.13	PTH1R	-1.18	-0.04	2.39E-01	0.00	0.01	1.91E-02	13	20	20	6.07E-01	Cells_Cultured_fibroblasts
ALCC	ENSG00000276073.1	RP5-1125A11.7	-1.18	-0.01	2.40E-01	0.05	0.20	6.09E-22	22	22	22	6.08E-01	Cells_Cultured_fibroblasts
ALCC	ENSG00000168398.6	BDKRB2	1.18	0.03	2.40E-01	0.00	0.05	9.01E-06	29	51	51	6.08E-01	Cells_Cultured_fibroblasts
ALCC	ENSG00000134109.10	EDEM1	1.18	0.03	2.40E-01	0.00	0.05	6.08E-06	2	10	10	6.08E-01	Cells_Cultured_fibroblasts
ALCC	ENSG00000224051.6	CPTP	1.17	0.03	2.40E-01	0.00	0.05	1.89E-05	4	5	5	6.09E-01	Cells_Cultured_fibroblasts
ALCC	ENSG00000204520.12	MICA	1.17	0.01	2.40E-01	0.04	0.61	1.76E-95	49	103	103	6.09E-01	Cells_Cultured_fibroblasts
ALCC	ENSG00000137273.3	FOXF2	1.17	0.01	2.40E-01	0.01	0.06	8.63E-07	21	34	34	6.09E-01	Cells_Cultured_fibroblasts
ALCC	ENSG00000162769.12	FLVCR1	-1.17	0.00	2.40E-01	0.08	0.43	5.34E-55	31	34	34	6.09E-01	Cells_Cultured_fibroblasts
ALCC	ENSG00000146433.8	TMEM181	1.17	0.06	2.40E-01	0.00	0.15	1.68E-15	8	17	17	6.09E-01	Cells_Cultured_fibroblasts
ALCC	ENSG00000232098.3	CTD-2619J13.14	-1.17	-0.10	2.40E-01	0.00	0.06	4.80E-07	1	13	13	6.09E-01	Cells_Cultured_fibroblasts
ALCC	ENSG00000107338.9	SHB	1.17	0.07	2.41E-01	0.00	0.02	1.02E-02	13	31	31	6.10E-01	Cells_Cultured_fibroblasts
ALCC	ENSG00000198892.6	SHISA4	1.17	0.04	2.41E-01	0.00	0.11	1.25E-11	10	21	21	6.10E-01	Cells_Cultured_fibroblasts
ALCC	ENSG00000169507.9	SLC38A11	1.17	0.01	2.41E-01	0.01	0.05	3.45E-06	29	42	42	6.10E-01	Cells_Cultured_fibroblasts
ALCC	ENSG00000145781.8	COMMD10	-1.17	-0.04	2.41E-01	0.00	0.11	6.50E-12	14	18	18	6.10E-01	Cells_Cultured_fibroblasts
ALCC	ENSG00000042429.11	MED17	1.17	0.01	2.41E-01	0.01	0.32	1.85E-37	2	6	6	6.10E-01	Cells_Cultured_fibroblasts
ALCC	ENSG00000214736.7	TOMM6	-1.17	-0.06	2.41E-01	0.00	0.13	2.69E-14	7	20	20	6.10E-01	Cells_Cultured_fibroblasts
ALCC	ENSG00000204104.11	TRAF3IP1	-1.17	-0.01	2.41E-01	0.01	0.20	1.16E-21	33	63	63	6.10E-01	Cells_Cultured_fibroblasts
ALCC	ENSG00000198542.13	ITGBL1	-1.17	-0.04	2.41E-01	0.00	0.14	3.03E-15	28	63	63	6.10E-01	Cells_Cultured_fibroblasts
ALCC	ENSG00000272693.3	RP11-479O9.4	-1.17	-0.38	2.41E-01	0.00	0.05	3.56E-06	2	11	11	6.10E-01	Cells_Cultured_fibroblasts
ALCC	ENSG00000165410.14	CFL2	-1.17	-0.01	2.42E-01	0.01	0.13	2.15E-13	27	46	46	6.10E-01	Cells_Cultured_fibroblasts
ALCC	ENSG00000196290.14	NIF3L1	1.17	0.02	2.42E-01	0.00	0.09	9.02E-10	16	17	17	6.10E-01	Cells_Cultured_fibroblasts
ALCC	ENSG00000129003.15	VPS13C	1.17	0.08	2.42E-01	0.00	0.03	1.33E-03	30	76	76	6.10E-01	Cells_Cultured_fibroblasts
ALCC	ENSG00000272112.1	CTB-113P19.5	1.17	0.03	2.42E-01	0.00	0.02	4.30E-03	15	28	28	6.10E-01	Cells_Cultured_fibroblasts
ALCC	ENSG00000137364.4	TPMT	1.17	0.02	2.42E-01	0.00	0.24	3.66E-26	18	41	41	6.10E-01	Cells_Cultured_fibroblasts
ALCC	ENSG00000114125.13	RNF7	1.17	0.07	2.42E-01	0.00	0.01	2.87E-02	10	20	20	6.11E-01	Cells_Cultured_fibroblasts
ALCC	ENSG00000100461.17	RBM23	1.17	0.01	2.42E-01	0.02	0.13	8.15E-14	41	105	105	6.11E-01	Cells_Cultured_fibroblasts
ALCC	ENSG00000105171.9	POP4	1.17	0.08	2.42E-01	0.00	0.02	2.52E-03	5	12	12	6.11E-01	Cells_Cultured_fibroblasts
ALCC	ENSG00000177675.8	CD163L1	-1.17	-1.75	2.42E-01	0.00	0.05	7.16E-06	2	15	15	6.11E-01	Cells_Cultured_fibroblasts
ALCC	ENSG00000151657.11	KIN	1.17	0.01	2.43E-01	0.01	0.05	3.60E-06	25	56	56	6.11E-01	Cells_Cultured_fibroblasts
ALCC	ENSG00000089199.9	CHGB	-1.17	-0.01	2.43E-01	0.01	0.13	7.28E-14	14	27	27	6.11E-01	Cells_Cultured_fibroblasts
ALCC	ENSG00000197872.11	FAM49A	1.17	0.01	2.43E-01	0.01	0.12	6.16E-13	8	12	12	6.11E-01	Cells_Cultured_fibroblasts
ALCC	ENSG00000137507.11	LRRC32	-1.17	-0.04	2.43E-01	0.00	0.02	3.09E-03	21	30	30	6.11E-01	Cells_Cultured_fibroblasts
ALCC	ENSG00000177721.4	ANXA2R	-1.17	-0.01	2.43E-01	0.01	0.08	1.16E-08	31	44	44	6.11E-01	Cells_Cultured_fibroblasts
ALCC	ENSG00000181315.10	ZNF322	-1.17	0.00	2.43E-01	0.09	0.45	2.00E-57	46	46	46	6.11E-01	Cells_Cultured_fibroblasts
ALCC	ENSG00000104497.13	SNX16	1.17	0.02	2.43E-01	0.00	0.48	3.06E-64	14	44	44	6.11E-01	Cells_Cultured_fibroblasts
ALCC	ENSG00000110497.14	AMBRA1	-1.17	-0.03	2.43E-01	0.00	0.04	1.72E-04	8	13	13	6.11E-01	Cells_Cultured_fibroblasts
ALCC	ENSG00000124831.18	LRRFIP1	1.17	0.02	2.43E-01	0.00	0.09	4.77E-10	47	75	75	6.11E-01	Cells_Cultured_fibroblasts
ALCC	ENSG00000197766.7	CFD	1.17	0.04	2.43E-01	0.00	0.04	2.46E-05	9	28	28	6.11E-01	Cells_Cultured_fibroblasts
ALCC	ENSG00000103145.10	HCFC1R1	-1.17	-0.09	2.43E-01	0.00	0.07	5.45E-08	3	8	8	6.11E-01	Cells_Cultured_fibroblasts
ALCC	ENSG00000260578.1	CTD-2541J13.1	1.17	0.32	2.43E-01	0.00	0.06	1.66E-06	3	16	16	6.11E-01	Cells_Cultured_fibroblasts
ALCC	ENSG00000222047.8	C10orf55	1.17	0.01	2.43E-01	0.01	0.03	5.49E-04	15	20	20	6.11E-01	Cells_Cultured_fibroblasts
ALCC	ENSG00000174547.13	MRPL11	1.17	0.78	2.44E-01	0.00	0.05	1.26E-05	1	5	5	6.11E-01	Cells_Cultured_fibroblasts
ALCC	ENSG00000177427.12	MIEF2	1.17	0.06	2.44E-01	0.00	0.07	1.02E-07	2	6	6	6.11E-01	Cells_Cultured_fibroblasts
ALCC	ENSG00000275784.1	RP5-1125A11.6	-1.17	-0.01	2.44E-01	0.01	0.04	3.24E-05	10	10	10	6.11E-01	Cells_Cultured_fibroblasts
ALCC	ENSG00000204305.13	AGER	1.17	0.02	2.44E-01	0.00	0.04	1.18E-04	20	22	22	6.11E-01	Cells_Cultured_fibroblasts
ALCC	ENSG00000138131.3	LOXL4	-1.17	-0.05	2.44E-01	0.00	0.08	1.16E-08	13	42	42	6.12E-01	Cells_Cultured_fibroblasts
ALCC	ENSG00000254615.2	RP11-395G23.3	1.16	0.04	2.44E-01	0.00	0.02	1.11E-02	17	28	28	6.12E-01	Cells_Cultured_fibroblasts
ALCC	ENSG00000112425.14	EPM2A	1.16	0.04	2.44E-01	0.00	0.09	3.16E-10	14	33	33	6.12E-01	Cells_Cultured_fibroblasts
ALCC	ENSG00000163683.11	SMIM14	1.16	0.03	2.45E-01	0.00	0.21	8.93E-23	25	62	62	6.13E-01	Cells_Cultured_fibroblasts
ALCC	ENSG00000231925.11	TAPBP	1.16	0.01	2.45E-01	0.01	0.20	1.39E-21	21	28	28	6.13E-01	Cells_Cultured_fibroblasts
ALCC	ENSG00000103319.11	EEF2K	1.16	0.04	2.45E-01	0.00	0.05	1.81E-05	6	24	24	6.13E-01	Cells_Cultured_fibroblasts
ALCC	ENSG00000153071.14	DAB2	-1.16	-0.03	2.45E-01	0.00	0.02	5.62E-03	6	7	7	6.13E-01	Cells_Cultured_fibroblasts
ALCC	ENSG00000254470.2	AP5B1	-1.16	-0.03	2.45E-01	0.00	0.02	1.82E-03	8	9	9	6.13E-01	Cells_Cultured_fibroblasts
ALCC	ENSG00000187097.12	ENTPD5	1.16	0.03	2.45E-01	0.00	0.12	1.03E-12	8	19	19	6.13E-01	Cells_Cultured_fibroblasts
ALCC	ENSG00000104490.17	NCALD	-1.16	-0.02	2.45E-01	0.00	0.16	1.20E-16	20	39	39	6.13E-01	Cells_Cultured_fibroblasts
ALCC	ENSG00000161647.18	MPP3	1.16	0.03	2.45E-01	0.00	0.02	9.42E-03	18	37	37	6.14E-01	Cells_Cultured_fibroblasts
ALCC	ENSG00000104960.15	PTOV1	-1.16	-0.34	2.46E-01	0.00	0.01	4.50E-02	1	6	6	6.14E-01	Cells_Cultured_fibroblasts
ALCC	ENSG00000213015.8	ZNF580	1.16	0.06	2.46E-01	0.00	0.15	5.09E-16	4	14	14	6.14E-01	Cells_Cultured_fibroblasts
ALCC	ENSG00000130165.10	ELOF1	-1.16	-0.02	2.46E-01	0.00	0.05	1.03E-05	12	35	35	6.14E-01	Cells_Cultured_fibroblasts
ALCC	ENSG00000173641.17	HSPB7	1.16	0.01	2.46E-01	0.01	0.22	4.59E-24	27	60	60	6.15E-01	Cells_Cultured_fibroblasts
ALCC	ENSG00000106125.14	MINDY4	-1.16	-0.03	2.46E-01	0.00	0.09	1.29E-09	8	20	20	6.15E-01	Cells_Cultured_fibroblasts
ALCC	ENSG00000196072.11	BLOC1S2	-1.16	-0.01	2.46E-01	0.01	0.15	3.69E-16	20	20	20	6.15E-01	Cells_Cultured_fibroblasts
ALCC	ENSG00000250548.6	RP11-47I22.2	1.16	0.01	2.46E-01	0.01	0.01	1.51E-02	32	43	43	6.15E-01	Cells_Cultured_fibroblasts
ALCC	ENSG00000182179.12	UBA7	1.16	0.02	2.47E-01	0.00	0.15	1.15E-15	27	27	27	6.15E-01	Cells_Cultured_fibroblasts
ALCC	ENSG00000111271.14	ACAD10	1.16	0.02	2.47E-01	0.00	0.02	2.22E-03	27	35	35	6.15E-01	Cells_Cultured_fibroblasts
ALCC	ENSG00000181754.6	AMIGO1	-1.16	-0.01	2.47E-01	0.01	0.52	6.72E-72	8	42	42	6.15E-01	Cells_Cultured_fibroblasts
ALCC	ENSG00000104231.10	ZFAND1	1.16	0.12	2.47E-01	0.00	0.11	1.88E-11	13	43	43	6.15E-01	Cells_Cultured_fibroblasts
ALCC	ENSG00000127666.9	TICAM1	-1.16	-0.06	2.47E-01	0.00	0.02	1.68E-03	8	11	11	6.15E-01	Cells_Cultured_fibroblasts
ALCC	ENSG00000162976.12	PQLC3	1.16	0.04	2.47E-01	0.00	0.11	1.63E-11	26	52	52	6.16E-01	Cells_Cultured_fibroblasts
ALCC	ENSG00000080371.5	RAB21	-1.16	-0.04	2.47E-01	0.00	0.05	2.76E-06	32	63	63	6.16E-01	Cells_Cultured_fibroblasts
ALCC	ENSG00000152484.13	USP12	1.16	0.04	2.47E-01	0.00	0.01	2.04E-02	13	19	19	6.16E-01	Cells_Cultured_fibroblasts
ALCC	ENSG00000180628.14	PCGF5	-1.16	-0.01	2.48E-01	0.01	0.13	3.09E-13	13	30	30	6.16E-01	Cells_Cultured_fibroblasts
ALCC	ENSG00000087191.12	PSMC5	-1.16	-0.03	2.48E-01	0.00	0.21	6.41E-23	15	27	27	6.16E-01	Cells_Cultured_fibroblasts
ALCC	ENSG00000109084.13	TMEM97	-1.16	-0.01	2.48E-01	0.02	0.16	2.76E-17	16	37	37	6.16E-01	Cells_Cultured_fibroblasts
ALCC	ENSG00000110711.9	AIP	-1.16	-0.07	2.48E-01	0.00	0.01	3.75E-02	6	21	21	6.16E-01	Cells_Cultured_fibroblasts
ALCC	ENSG00000105479.15	CCDC114	1.16	0.09	2.48E-01	0.00	0.05	2.86E-06	3	11	11	6.16E-01	Cells_Cultured_fibroblasts
ALCC	ENSG00000228784.7	LINC00954	-1.15	-0.15	2.48E-01	0.00	0.03	2.42E-04	5	8	8	6.17E-01	Cells_Cultured_fibroblasts
ALCC	ENSG00000149503.12	INCENP	-1.15	-0.04	2.48E-01	0.00	0.03	4.14E-04	12	16	16	6.17E-01	Cells_Cultured_fibroblasts
ALCC	ENSG00000158113.12	LRRC43	-1.15	-0.02	2.48E-01	0.00	0.03	8.59E-04	6	16	16	6.17E-01	Cells_Cultured_fibroblasts
ALCC	ENSG00000119771.14	KLHL29	-1.15	-0.02	2.48E-01	0.00	0.03	3.94E-04	11	15	15	6.17E-01	Cells_Cultured_fibroblasts
ALCC	ENSG00000177302.14	TOP3A	1.15	0.27	2.49E-01	0.00	0.14	1.20E-14	1	10	10	6.17E-01	Cells_Cultured_fibroblasts
ALCC	ENSG00000005238.19	FAM214B	1.15	0.02	2.49E-01	0.00	0.05	3.90E-06	13	17	17	6.17E-01	Cells_Cultured_fibroblasts
ALCC	ENSG00000113739.10	STC2	1.15	0.33	2.49E-01	0.00	0.05	1.23E-05	4	12	12	6.17E-01	Cells_Cultured_fibroblasts
ALCC	ENSG00000198276.15	UCKL1	1.15	0.04	2.49E-01	0.00	0.03	5.10E-04	13	23	23	6.17E-01	Cells_Cultured_fibroblasts
ALCC	ENSG00000100918.12	REC8	1.15	0.05	2.49E-01	0.00	0.04	2.29E-05	1	2	2	6.17E-01	Cells_Cultured_fibroblasts
ALCC	ENSG00000118402.5	ELOVL4	-1.15	-0.01	2.49E-01	0.01	0.15	3.47E-16	72	89	89	6.17E-01	Cells_Cultured_fibroblasts
ALCC	ENSG00000170381.12	SEMA3E	-1.15	-0.02	2.49E-01	0.00	0.06	6.61E-07	18	29	29	6.17E-01	Cells_Cultured_fibroblasts
ALCC	ENSG00000241058.3	NSUN6	1.15	0.02	2.49E-01	0.00	0.15	3.49E-16	23	37	37	6.17E-01	Cells_Cultured_fibroblasts
ALCC	ENSG00000128789.20	PSMG2	-1.15	-0.03	2.49E-01	0.00	0.09	3.61E-10	8	15	15	6.17E-01	Cells_Cultured_fibroblasts
ALCC	ENSG00000197892.12	KIF13B	1.15	0.02	2.49E-01	0.00	0.02	1.76E-03	26	33	33	6.17E-01	Cells_Cultured_fibroblasts
ALCC	ENSG00000185022.11	MAFF	-1.15	-0.03	2.50E-01	0.00	0.14	1.14E-14	7	10	10	6.17E-01	Cells_Cultured_fibroblasts
ALCC	ENSG00000085832.16	EPS15	-1.15	-0.03	2.50E-01	0.00	0.07	1.97E-07	4	16	16	6.17E-01	Cells_Cultured_fibroblasts
ALCC	ENSG00000196449.3	YRDC	1.15	0.08	2.50E-01	0.00	0.05	6.52E-06	6	18	18	6.17E-01	Cells_Cultured_fibroblasts
ALCC	ENSG00000063046.17	EIF4B	1.15	0.05	2.50E-01	0.00	0.15	1.05E-16	31	37	37	6.17E-01	Cells_Cultured_fibroblasts
ALCC	ENSG00000185614.4	FAM212A	-1.15	-0.02	2.50E-01	0.00	0.04	3.63E-05	30	54	54	6.17E-01	Cells_Cultured_fibroblasts
ALCC	ENSG00000125249.6	RAP2A	1.15	0.25	2.50E-01	0.00	0.02	1.46E-02	8	22	22	6.17E-01	Cells_Cultured_fibroblasts
ALCC	ENSG00000128604.19	IRF5	1.15	0.00	2.50E-01	0.08	0.22	3.31E-24	14	20	20	6.17E-01	Cells_Cultured_fibroblasts
ALCC	ENSG00000176894.9	PXMP2	1.15	0.27	2.50E-01	0.00	0.08	1.55E-08	6	33	33	6.17E-01	Cells_Cultured_fibroblasts
ALCC	ENSG00000138785.14	INTS12	1.15	0.01	2.50E-01	0.01	0.21	2.17E-23	24	29	29	6.17E-01	Cells_Cultured_fibroblasts
ALCC	ENSG00000123427.16	METTL21B	-1.15	0.00	2.50E-01	0.11	0.52	7.46E-72	24	25	25	6.17E-01	Cells_Cultured_fibroblasts
ALCC	ENSG00000240583.11	AQP1	1.15	0.06	2.50E-01	0.00	0.03	4.74E-04	6	15	15	6.17E-01	Cells_Cultured_fibroblasts
ALCC	ENSG00000226380.9	AC058791.1	1.15	0.01	2.50E-01	0.01	0.28	3.09E-31	4	14	14	6.17E-01	Cells_Cultured_fibroblasts
ALCC	ENSG00000184226.14	PCDH9	1.15	0.01	2.50E-01	0.03	0.21	2.64E-23	28	45	45	6.17E-01	Cells_Cultured_fibroblasts
ALCC	ENSG00000139190.16	VAMP1	1.15	0.00	2.50E-01	0.05	0.48	7.94E-64	13	21	21	6.17E-01	Cells_Cultured_fibroblasts
ALCC	ENSG00000167378.8	IRGQ	1.15	0.02	2.51E-01	0.00	0.15	1.11E-15	7	12	12	6.17E-01	Cells_Cultured_fibroblasts
ALCC	ENSG00000108852.14	MPP2	-1.15	-0.02	2.51E-01	0.00	0.07	5.38E-08	16	32	32	6.17E-01	Cells_Cultured_fibroblasts
ALCC	ENSG00000134871.17	COL4A2	1.15	0.01	2.51E-01	0.01	0.15	5.25E-16	16	25	25	6.17E-01	Cells_Cultured_fibroblasts
ALCC	ENSG00000215440.11	NPEPL1	-1.15	-0.02	2.51E-01	0.00	0.23	4.73E-25	12	25	25	6.17E-01	Cells_Cultured_fibroblasts
ALCC	ENSG00000050130.17	JKAMP	-1.15	-0.01	2.51E-01	0.02	0.26	2.40E-29	43	51	51	6.17E-01	Cells_Cultured_fibroblasts
ALCC	ENSG00000170242.17	USP47	-1.15	-0.03	2.51E-01	0.00	0.05	4.02E-06	25	41	41	6.18E-01	Cells_Cultured_fibroblasts
ALCC	ENSG00000178199.13	ZC3H12D	-1.15	-0.02	2.52E-01	0.00	0.03	2.26E-04	14	37	37	6.19E-01	Cells_Cultured_fibroblasts
ALCC	ENSG00000204209.11	DAXX	1.15	0.00	2.52E-01	0.07	0.57	1.24E-84	26	52	52	6.19E-01	Cells_Cultured_fibroblasts
ALCC	ENSG00000203778.7	FAM229B	1.15	0.01	2.52E-01	0.02	0.31	9.03E-36	66	82	82	6.19E-01	Cells_Cultured_fibroblasts
ALCC	ENSG00000215251.3	FASTKD5	-1.15	-0.03	2.52E-01	0.00	0.11	4.18E-12	8	27	27	6.19E-01	Cells_Cultured_fibroblasts
ALCC	ENSG00000122882.10	ECD	1.15	0.02	2.52E-01	0.00	0.09	2.30E-09	41	58	58	6.19E-01	Cells_Cultured_fibroblasts
ALCC	ENSG00000170037.13	CNTROB	1.15	0.06	2.52E-01	0.00	0.02	1.11E-02	12	32	32	6.19E-01	Cells_Cultured_fibroblasts
ALCC	ENSG00000181333.11	HEPHL1	1.15	0.00	2.52E-01	0.07	0.39	5.73E-48	38	72	72	6.19E-01	Cells_Cultured_fibroblasts
ALCC	ENSG00000272644.1	RP11-33O4.1	-1.14	-0.01	2.52E-01	0.01	0.05	1.87E-05	11	20	20	6.19E-01	Cells_Cultured_fibroblasts
ALCC	ENSG00000135972.8	MRPS9	1.14	0.92	2.52E-01	0.00	0.17	1.96E-18	1	53	53	6.19E-01	Cells_Cultured_fibroblasts
ALCC	ENSG00000047932.13	GOPC	1.14	0.02	2.53E-01	0.00	0.06	2.31E-07	20	28	28	6.20E-01	Cells_Cultured_fibroblasts
ALCC	ENSG00000175322.11	ZNF519	1.14	0.15	2.53E-01	0.00	0.07	5.83E-08	5	10	10	6.20E-01	Cells_Cultured_fibroblasts
ALCC	ENSG00000171056.7	SOX7	1.14	0.02	2.53E-01	0.00	0.01	2.95E-02	6	15	15	6.20E-01	Cells_Cultured_fibroblasts
ALCC	ENSG00000010270.13	STARD3NL	-1.14	-0.45	2.53E-01	0.00	0.02	7.25E-03	6	16	16	6.20E-01	Cells_Cultured_fibroblasts
ALCC	ENSG00000170638.9	TRABD	-1.14	-0.07	2.53E-01	0.00	0.10	6.70E-11	15	50	50	6.20E-01	Cells_Cultured_fibroblasts
ALCC	ENSG00000149100.12	EIF3M	-1.14	-0.08	2.53E-01	0.00	0.02	8.11E-03	16	29	29	6.20E-01	Cells_Cultured_fibroblasts
ALCC	ENSG00000105146.12	AURKC	1.14	0.00	2.53E-01	0.04	0.14	5.21E-15	24	41	41	6.20E-01	Cells_Cultured_fibroblasts
ALCC	ENSG00000167555.13	ZNF528	-1.14	-0.02	2.53E-01	0.00	0.35	2.42E-41	17	61	61	6.20E-01	Cells_Cultured_fibroblasts
ALCC	ENSG00000277763.1	CTD-2588E21.1	-1.14	-0.05	2.53E-01	0.00	0.12	7.89E-13	15	45	45	6.20E-01	Cells_Cultured_fibroblasts
ALCC	ENSG00000120915.13	EPHX2	-1.14	-0.01	2.53E-01	0.03	0.35	7.67E-42	27	51	51	6.20E-01	Cells_Cultured_fibroblasts
ALCC	ENSG00000134086.7	VHL	-1.14	-0.01	2.54E-01	0.01	0.12	8.62E-14	7	13	13	6.20E-01	Cells_Cultured_fibroblasts
ALCC	ENSG00000277420.1	CH17-408M7.1	1.14	0.02	2.54E-01	0.00	0.05	9.57E-06	3	25	25	6.20E-01	Cells_Cultured_fibroblasts
ALCC	ENSG00000228439.5	TSTD3	-1.14	-0.02	2.54E-01	0.00	0.02	1.32E-02	27	47	47	6.20E-01	Cells_Cultured_fibroblasts
ALCC	ENSG00000215788.9	TNFRSF25	1.14	0.01	2.54E-01	0.01	0.35	1.80E-41	7	17	17	6.21E-01	Cells_Cultured_fibroblasts
ALCC	ENSG00000115760.13	BIRC6	1.14	0.09	2.54E-01	0.00	0.05	1.68E-05	4	13	13	6.21E-01	Cells_Cultured_fibroblasts
ALCC	ENSG00000173442.12	EHBP1L1	1.14	0.03	2.54E-01	0.00	0.05	1.82E-05	12	25	25	6.21E-01	Cells_Cultured_fibroblasts
ALCC	ENSG00000174574.15	AKIRIN1	1.14	0.11	2.54E-01	0.00	0.30	5.64E-34	5	20	20	6.21E-01	Cells_Cultured_fibroblasts
ALCC	ENSG00000215252.11	GOLGA8B	-1.14	-0.02	2.54E-01	0.00	0.08	7.75E-09	35	68	68	6.21E-01	Cells_Cultured_fibroblasts
ALCC	ENSG00000167994.11	RAB3IL1	1.14	0.03	2.54E-01	0.00	0.12	4.49E-13	15	24	24	6.21E-01	Cells_Cultured_fibroblasts
ALCC	ENSG00000110063.8	DCPS	1.14	0.01	2.54E-01	0.01	0.17	5.04E-18	2	4	4	6.21E-01	Cells_Cultured_fibroblasts
ALCC	ENSG00000120699.12	EXOSC8	-1.14	-0.12	2.55E-01	0.00	0.05	1.15E-05	6	10	10	6.21E-01	Cells_Cultured_fibroblasts
ALCC	ENSG00000008517.16	IL32	1.14	0.01	2.55E-01	0.02	0.24	5.35E-28	6	17	17	6.22E-01	Cells_Cultured_fibroblasts
ALCC	ENSG00000132563.15	REEP2	-1.14	-0.02	2.55E-01	0.00	0.02	8.85E-03	20	24	24	6.23E-01	Cells_Cultured_fibroblasts
ALCC	ENSG00000126091.19	ST3GAL3	-1.14	-0.01	2.55E-01	0.01	0.08	1.09E-08	12	23	23	6.23E-01	Cells_Cultured_fibroblasts
ALCC	ENSG00000165912.15	PACSIN3	-1.14	-0.01	2.56E-01	0.01	0.10	3.16E-10	20	31	31	6.23E-01	Cells_Cultured_fibroblasts
ALCC	ENSG00000134575.9	ACP2	-1.14	-0.02	2.56E-01	0.00	0.08	1.19E-08	14	18	18	6.23E-01	Cells_Cultured_fibroblasts
ALCC	ENSG00000159884.11	CCDC107	1.14	0.03	2.56E-01	0.00	0.05	6.05E-06	10	13	13	6.23E-01	Cells_Cultured_fibroblasts
ALCC	ENSG00000012124.16	CD22	-1.14	-0.02	2.56E-01	0.00	0.07	1.08E-07	3	10	10	6.23E-01	Cells_Cultured_fibroblasts
ALCC	ENSG00000165959.11	CLMN	1.14	0.01	2.56E-01	0.04	0.29	1.13E-33	35	67	67	6.23E-01	Cells_Cultured_fibroblasts
ALCC	ENSG00000067221.13	STOML1	-1.14	-0.11	2.56E-01	0.00	0.16	6.84E-17	2	12	12	6.23E-01	Cells_Cultured_fibroblasts
ALCC	ENSG00000138675.16	FGF5	-1.14	-0.03	2.56E-01	0.00	0.06	1.72E-06	3	11	11	6.23E-01	Cells_Cultured_fibroblasts
ALCC	ENSG00000242114.5	MTFP1	-1.14	-0.03	2.56E-01	0.00	0.05	4.18E-06	16	18	18	6.23E-01	Cells_Cultured_fibroblasts
ALCC	ENSG00000174325.4	DIRC1	-1.14	-0.01	2.56E-01	0.01	0.20	1.94E-21	25	32	32	6.23E-01	Cells_Cultured_fibroblasts
ALCC	ENSG00000113384.13	GOLPH3	1.14	0.08	2.56E-01	0.00	0.02	5.67E-03	5	21	21	6.23E-01	Cells_Cultured_fibroblasts
ALCC	ENSG00000109046.14	WSB1	1.13	0.34	2.56E-01	0.00	0.02	2.72E-03	8	19	19	6.23E-01	Cells_Cultured_fibroblasts
ALCC	ENSG00000176293.19	ZNF135	-1.13	-0.53	2.57E-01	0.00	0.14	5.17E-15	1	10	10	6.24E-01	Cells_Cultured_fibroblasts
ALCC	ENSG00000175414.6	ARL10	-1.13	-0.09	2.57E-01	0.00	0.03	6.65E-04	2	3	3	6.24E-01	Cells_Cultured_fibroblasts
ALCC	ENSG00000106591.3	MRPL32	1.13	0.02	2.57E-01	0.00	0.08	1.03E-08	21	36	36	6.24E-01	Cells_Cultured_fibroblasts
ALCC	ENSG00000116957.12	TBCE	-1.13	-0.01	2.57E-01	0.01	0.15	7.97E-16	33	61	61	6.24E-01	Cells_Cultured_fibroblasts
ALCC	ENSG00000136267.13	DGKB	1.13	0.01	2.57E-01	0.02	0.52	1.60E-71	6	21	21	6.24E-01	Cells_Cultured_fibroblasts
ALCC	ENSG00000109133.12	TMEM33	1.13	0.12	2.58E-01	0.00	0.02	6.43E-03	1	3	3	6.25E-01	Cells_Cultured_fibroblasts
ALCC	ENSG00000164741.14	DLC1	-1.13	-0.01	2.58E-01	0.02	0.33	3.06E-39	47	69	69	6.25E-01	Cells_Cultured_fibroblasts
ALCC	ENSG00000105364.13	MRPL4	-1.13	-0.04	2.58E-01	0.00	0.15	5.51E-16	11	18	18	6.25E-01	Cells_Cultured_fibroblasts
ALCC	ENSG00000197182.14	MIRLET7BHG	1.13	0.02	2.58E-01	0.00	0.05	6.20E-06	17	32	32	6.25E-01	Cells_Cultured_fibroblasts
ALCC	ENSG00000161179.13	YDJC	1.13	0.05	2.58E-01	0.00	0.08	3.68E-09	4	11	11	6.25E-01	Cells_Cultured_fibroblasts
ALCC	ENSG00000139354.10	GAS2L3	1.13	0.04	2.58E-01	0.00	0.05	2.85E-06	3	3	3	6.25E-01	Cells_Cultured_fibroblasts
ALCC	ENSG00000003393.14	ALS2	1.13	0.01	2.59E-01	0.02	0.14	5.07E-15	23	28	28	6.26E-01	Cells_Cultured_fibroblasts
ALCC	ENSG00000117501.14	MROH9	-1.13	-0.01	2.59E-01	0.04	0.10	1.70E-10	52	60	60	6.26E-01	Cells_Cultured_fibroblasts
ALCC	ENSG00000104973.16	MED25	-1.13	-0.25	2.59E-01	0.00	0.18	3.20E-19	1	7	7	6.26E-01	Cells_Cultured_fibroblasts
ALCC	ENSG00000150630.3	VEGFC	1.13	0.01	2.59E-01	0.01	0.08	1.66E-08	23	46	46	6.26E-01	Cells_Cultured_fibroblasts
ALCC	ENSG00000091073.19	DTX2	1.13	0.02	2.59E-01	0.00	0.03	1.13E-03	8	14	14	6.26E-01	Cells_Cultured_fibroblasts
ALCC	ENSG00000197045.12	GMFB	1.13	0.07	2.59E-01	0.00	0.11	4.48E-12	9	21	21	6.26E-01	Cells_Cultured_fibroblasts
ALCC	ENSG00000186230.6	ZNF749	1.13	0.02	2.59E-01	0.00	0.39	2.91E-47	25	41	41	6.26E-01	Cells_Cultured_fibroblasts
ALCC	ENSG00000100263.13	RHBDD3	-1.13	-0.01	2.59E-01	0.00	0.21	1.69E-23	14	27	27	6.26E-01	Cells_Cultured_fibroblasts
ALCC	ENSG00000265808.3	SEC22B	-1.13	-0.04	2.59E-01	0.00	0.25	8.43E-28	15	34	34	6.26E-01	Cells_Cultured_fibroblasts
ALCC	ENSG00000080493.15	SLC4A4	1.13	0.02	2.59E-01	0.00	0.22	1.60E-23	43	76	76	6.26E-01	Cells_Cultured_fibroblasts
ALCC	ENSG00000162882.14	HAAO	-1.13	-0.01	2.59E-01	0.00	0.05	4.03E-06	10	21	21	6.26E-01	Cells_Cultured_fibroblasts
ALCC	ENSG00000186652.9	PRG2	-1.13	-0.01	2.59E-01	0.02	0.13	1.51E-13	41	52	52	6.26E-01	Cells_Cultured_fibroblasts
ALCC	ENSG00000135547.8	HEY2	1.13	0.05	2.60E-01	0.00	0.01	4.75E-02	1	5	5	6.26E-01	Cells_Cultured_fibroblasts
ALCC	ENSG00000164040.16	PGRMC2	-1.13	-0.06	2.60E-01	0.00	0.05	1.17E-05	14	24	24	6.27E-01	Cells_Cultured_fibroblasts
ALCC	ENSG00000135372.8	NAT10	1.13	0.04	2.60E-01	0.00	0.06	3.95E-07	40	66	66	6.27E-01	Cells_Cultured_fibroblasts
ALCC	ENSG00000168172.8	HOOK3	1.13	0.05	2.60E-01	0.00	0.03	1.54E-03	1	5	5	6.27E-01	Cells_Cultured_fibroblasts
ALCC	ENSG00000112874.9	NUDT12	-1.13	-0.23	2.60E-01	0.00	0.17	2.09E-18	4	63	63	6.27E-01	Cells_Cultured_fibroblasts
ALCC	ENSG00000172901.19	LVRN	-1.13	-0.05	2.60E-01	0.00	0.07	1.16E-07	2	9	9	6.27E-01	Cells_Cultured_fibroblasts
ALCC	ENSG00000091527.15	CDV3	-1.13	-0.03	2.60E-01	0.00	0.03	6.46E-04	35	100	100	6.27E-01	Cells_Cultured_fibroblasts
ALCC	ENSG00000204262.11	COL5A2	-1.13	-0.01	2.60E-01	0.01	0.18	5.17E-19	29	40	40	6.27E-01	Cells_Cultured_fibroblasts
ALCC	ENSG00000105185.11	PDCD5	-1.13	-0.02	2.60E-01	0.00	0.28	1.14E-31	16	29	29	6.27E-01	Cells_Cultured_fibroblasts
ALCC	ENSG00000132703.3	APCS	-1.13	-0.01	2.60E-01	0.02	0.07	3.19E-08	10	29	29	6.27E-01	Cells_Cultured_fibroblasts
ALCC	ENSG00000131379.9	C3orf20	1.12	0.01	2.61E-01	0.03	0.24	1.19E-26	10	15	15	6.27E-01	Cells_Cultured_fibroblasts
ALCC	ENSG00000104998.3	IL27RA	-1.12	-0.04	2.61E-01	0.00	0.09	1.35E-09	17	34	34	6.27E-01	Cells_Cultured_fibroblasts
ALCC	ENSG00000159784.17	FAM131B	-1.12	-0.14	2.61E-01	0.00	0.03	1.27E-03	1	3	3	6.28E-01	Cells_Cultured_fibroblasts
ALCC	ENSG00000054598.6	FOXC1	1.12	0.03	2.61E-01	0.00	0.02	1.26E-02	14	34	34	6.28E-01	Cells_Cultured_fibroblasts
ALCC	ENSG00000141569.10	TRIM65	-1.12	-0.01	2.61E-01	0.04	0.26	1.79E-28	21	23	23	6.28E-01	Cells_Cultured_fibroblasts
ALCC	ENSG00000018510.13	AGPS	-1.12	-0.10	2.61E-01	0.00	0.04	1.12E-04	5	21	21	6.28E-01	Cells_Cultured_fibroblasts
ALCC	ENSG00000173272.15	MZT2A	-1.12	-0.01	2.62E-01	0.03	0.49	6.97E-65	25	43	43	6.29E-01	Cells_Cultured_fibroblasts
ALCC	ENSG00000180660.7	MAB21L1	1.12	0.02	2.62E-01	0.00	0.02	1.90E-03	21	34	34	6.29E-01	Cells_Cultured_fibroblasts
ALCC	ENSG00000249664.1	CTD-2227C6.2	-1.12	0.00	2.62E-01	0.15	0.35	6.25E-41	21	33	33	6.29E-01	Cells_Cultured_fibroblasts
ALCC	ENSG00000242802.6	AP5Z1	1.12	0.02	2.62E-01	0.00	0.03	1.31E-03	17	39	39	6.29E-01	Cells_Cultured_fibroblasts
ALCC	ENSG00000134440.11	NARS	1.12	0.05	2.62E-01	0.00	0.11	9.67E-12	12	33	33	6.29E-01	Cells_Cultured_fibroblasts
ALCC	ENSG00000234444.9	ZNF736	1.12	0.00	2.62E-01	0.06	0.29	2.36E-32	38	66	66	6.29E-01	Cells_Cultured_fibroblasts
ALCC	ENSG00000133104.12	SPG20	-1.12	-0.03	2.62E-01	0.00	0.03	2.52E-04	27	62	62	6.29E-01	Cells_Cultured_fibroblasts
ALCC	ENSG00000179954.15	SSC5D	1.12	0.01	2.62E-01	0.02	0.50	2.75E-68	17	40	40	6.29E-01	Cells_Cultured_fibroblasts
ALCC	ENSG00000140829.11	DHX38	-1.12	-0.02	2.62E-01	0.00	0.13	3.53E-14	9	10	10	6.29E-01	Cells_Cultured_fibroblasts
ALCC	ENSG00000278071.1	RP11-736N17.10	1.12	0.01	2.62E-01	0.01	0.02	4.54E-03	8	17	17	6.29E-01	Cells_Cultured_fibroblasts
ALCC	ENSG00000109944.10	C11orf63	-1.12	-0.01	2.63E-01	0.00	0.09	1.39E-09	31	72	72	6.29E-01	Cells_Cultured_fibroblasts
ALCC	ENSG00000185760.15	KCNQ5	1.12	0.00	2.63E-01	0.07	0.29	3.92E-32	34	59	59	6.29E-01	Cells_Cultured_fibroblasts
ALCC	ENSG00000203756.7	TMEM244	-1.12	-0.01	2.63E-01	0.01	0.15	1.03E-15	10	20	20	6.29E-01	Cells_Cultured_fibroblasts
ALCC	ENSG00000091592.15	NLRP1	-1.12	-0.01	2.63E-01	0.01	0.20	3.34E-21	68	96	96	6.29E-01	Cells_Cultured_fibroblasts
ALCC	ENSG00000182612.10	TSPAN10	-1.12	0.00	2.63E-01	0.04	0.48	1.03E-64	10	16	16	6.29E-01	Cells_Cultured_fibroblasts
ALCC	ENSG00000065457.10	ADAT1	1.12	0.01	2.63E-01	0.02	0.43	1.83E-55	12	15	15	6.29E-01	Cells_Cultured_fibroblasts
ALCC	ENSG00000132693.12	CRP	1.12	0.08	2.63E-01	0.00	0.01	2.37E-02	5	19	19	6.30E-01	Cells_Cultured_fibroblasts
ALCC	ENSG00000240694.8	PNMA2	1.12	0.01	2.63E-01	0.01	0.10	1.36E-10	15	18	18	6.30E-01	Cells_Cultured_fibroblasts
ALCC	ENSG00000144476.5	ACKR3	1.12	0.01	2.64E-01	0.01	0.19	3.11E-20	14	25	25	6.30E-01	Cells_Cultured_fibroblasts
ALCC	ENSG00000104825.16	NFKBIB	1.12	0.30	2.64E-01	0.00	0.06	7.20E-07	1	6	6	6.31E-01	Cells_Cultured_fibroblasts
ALCC	ENSG00000211455.7	STK38L	-1.12	-0.04	2.64E-01	0.00	0.06	1.61E-06	26	66	66	6.32E-01	Cells_Cultured_fibroblasts
ALCC	ENSG00000164967.9	RPP25L	-1.12	-0.04	2.65E-01	0.00	0.06	2.51E-07	18	34	34	6.32E-01	Cells_Cultured_fibroblasts
ALCC	ENSG00000142599.17	RERE	1.12	0.03	2.65E-01	0.00	0.06	7.76E-07	14	32	32	6.32E-01	Cells_Cultured_fibroblasts
ALCC	ENSG00000171049.8	FPR2	-1.11	-0.02	2.65E-01	0.00	0.24	2.68E-26	13	37	37	6.32E-01	Cells_Cultured_fibroblasts
ALCC	ENSG00000184584.12	TMEM173	-1.11	-0.01	2.65E-01	0.02	0.23	4.42E-26	13	24	24	6.33E-01	Cells_Cultured_fibroblasts
ALCC	ENSG00000112245.10	PTP4A1	-1.11	-0.06	2.65E-01	0.00	0.03	6.36E-04	11	12	12	6.33E-01	Cells_Cultured_fibroblasts
ALCC	ENSG00000075426.11	FOSL2	-1.11	-0.04	2.65E-01	0.00	0.03	5.40E-04	16	60	60	6.33E-01	Cells_Cultured_fibroblasts
ALCC	ENSG00000115414.18	FN1	1.11	0.03	2.66E-01	0.00	0.03	9.59E-04	10	24	24	6.33E-01	Cells_Cultured_fibroblasts
ALCC	ENSG00000065413.18	ANKRD44	1.11	0.08	2.66E-01	0.00	0.07	7.52E-08	8	16	16	6.34E-01	Cells_Cultured_fibroblasts
ALCC	ENSG00000075651.15	PLD1	-1.11	-0.14	2.66E-01	0.00	0.13	3.11E-13	1	3	3	6.34E-01	Cells_Cultured_fibroblasts
ALCC	ENSG00000154134.14	ROBO3	1.11	0.01	2.66E-01	0.03	0.36	1.05E-42	58	103	103	6.34E-01	Cells_Cultured_fibroblasts
ALCC	ENSG00000156232.7	WHAMM	1.11	0.01	2.66E-01	0.02	0.14	5.44E-15	24	35	35	6.34E-01	Cells_Cultured_fibroblasts
ALCC	ENSG00000145907.14	G3BP1	-1.11	-0.11	2.66E-01	0.00	0.08	2.99E-08	12	37	37	6.34E-01	Cells_Cultured_fibroblasts
ALCC	ENSG00000196878.14	LAMB3	-1.11	-0.01	2.66E-01	0.02	0.30	5.22E-34	30	41	41	6.34E-01	Cells_Cultured_fibroblasts
ALCC	ENSG00000125775.14	SDCBP2	1.11	0.00	2.67E-01	0.10	0.47	4.78E-62	14	57	57	6.35E-01	Cells_Cultured_fibroblasts
ALCC	ENSG00000112357.12	PEX7	1.11	0.00	2.67E-01	0.05	0.39	1.12E-47	23	61	61	6.35E-01	Cells_Cultured_fibroblasts
ALCC	ENSG00000254731.1	CTD-2005H7.1	1.11	0.04	2.67E-01	0.00	0.03	6.00E-04	23	36	36	6.36E-01	Cells_Cultured_fibroblasts
ALCC	ENSG00000163827.12	LRRC2	1.11	0.01	2.67E-01	0.01	0.67	9.34E-114	12	26	26	6.36E-01	Cells_Cultured_fibroblasts
ALCC	ENSG00000135414.9	GDF11	-1.11	-0.02	2.67E-01	0.00	0.03	4.05E-04	8	10	10	6.36E-01	Cells_Cultured_fibroblasts
ALCC	ENSG00000167987.10	VPS37C	1.11	0.02	2.68E-01	0.00	0.06	4.15E-07	18	29	29	6.36E-01	Cells_Cultured_fibroblasts
ALCC	ENSG00000184500.14	PROS1	1.11	0.02	2.68E-01	0.00	0.14	4.12E-15	18	36	36	6.36E-01	Cells_Cultured_fibroblasts
ALCC	ENSG00000175287.18	PHYHD1	-1.11	-0.01	2.68E-01	0.03	0.31	5.04E-35	25	55	55	6.36E-01	Cells_Cultured_fibroblasts
ALCC	ENSG00000172965.14	MIR4435-2HG	-1.11	-0.03	2.68E-01	0.00	0.25	7.31E-28	13	26	26	6.36E-01	Cells_Cultured_fibroblasts
ALCC	ENSG00000092203.13	TOX4	1.11	0.01	2.68E-01	0.01	0.21	5.45E-22	13	16	16	6.36E-01	Cells_Cultured_fibroblasts
ALCC	ENSG00000151575.14	TEX9	-1.11	-0.02	2.68E-01	0.00	0.10	2.01E-10	11	27	27	6.36E-01	Cells_Cultured_fibroblasts
ALCC	ENSG00000170100.13	ZNF778	1.11	0.01	2.68E-01	0.01	0.05	2.05E-05	24	43	43	6.36E-01	Cells_Cultured_fibroblasts
ALCC	ENSG00000008283.15	CYB561	-1.11	-0.15	2.68E-01	0.00	0.17	7.30E-18	5	29	29	6.36E-01	Cells_Cultured_fibroblasts
ALCC	ENSG00000198794.11	SCAMP5	-1.11	0.00	2.68E-01	0.18	0.56	1.75E-83	40	54	54	6.36E-01	Cells_Cultured_fibroblasts
ALCC	ENSG00000181218.5	HIST3H2A	1.11	0.04	2.68E-01	0.00	0.02	1.63E-03	8	15	15	6.36E-01	Cells_Cultured_fibroblasts
ALCC	ENSG00000150768.15	DLAT	1.11	0.07	2.68E-01	0.00	0.03	6.44E-04	4	8	8	6.36E-01	Cells_Cultured_fibroblasts
ALCC	ENSG00000228857.2	AC104653.1	-1.11	-0.04	2.68E-01	0.00	0.13	1.79E-14	6	18	18	6.36E-01	Cells_Cultured_fibroblasts
ALCC	ENSG00000198131.13	ZNF544	-1.11	-0.13	2.68E-01	0.00	0.05	9.82E-06	5	14	14	6.36E-01	Cells_Cultured_fibroblasts
ALCC	ENSG00000277459.1	RP11-732A21.3	1.11	0.01	2.69E-01	0.01	0.04	1.21E-04	20	35	35	6.36E-01	Cells_Cultured_fibroblasts
ALCC	ENSG00000143252.14	SDHC	1.11	0.06	2.69E-01	0.00	0.09	3.86E-10	5	7	7	6.36E-01	Cells_Cultured_fibroblasts
ALCC	ENSG00000105963.13	ADAP1	1.11	0.01	2.69E-01	0.01	0.11	1.56E-11	13	35	35	6.36E-01	Cells_Cultured_fibroblasts
ALCC	ENSG00000134899.18	ERCC5	1.11	0.02	2.69E-01	0.00	0.04	4.34E-05	9	19	19	6.36E-01	Cells_Cultured_fibroblasts
ALCC	ENSG00000204362.6	RP11-380J14.1	1.11	0.03	2.69E-01	0.00	0.14	1.09E-14	13	25	25	6.36E-01	Cells_Cultured_fibroblasts
ALCC	ENSG00000143344.15	RGL1	-1.10	-0.01	2.69E-01	0.00	0.05	1.55E-05	26	34	34	6.37E-01	Cells_Cultured_fibroblasts
ALCC	ENSG00000106588.10	PSMA2	-1.10	-0.22	2.69E-01	0.00	0.03	2.06E-04	6	10	10	6.37E-01	Cells_Cultured_fibroblasts
ALCC	ENSG00000154917.10	RAB6B	-1.10	-0.03	2.70E-01	0.00	0.06	7.79E-07	4	12	12	6.37E-01	Cells_Cultured_fibroblasts
ALCC	ENSG00000259915.2	RP11-410E4.1	1.10	0.01	2.70E-01	0.00	0.03	7.16E-04	14	27	27	6.37E-01	Cells_Cultured_fibroblasts
ALCC	ENSG00000151348.13	EXT2	-1.10	-0.02	2.70E-01	0.00	0.22	3.96E-24	11	35	35	6.37E-01	Cells_Cultured_fibroblasts
ALCC	ENSG00000129480.12	DTD2	1.10	0.01	2.70E-01	0.01	0.24	2.39E-26	8	34	34	6.37E-01	Cells_Cultured_fibroblasts
ALCC	ENSG00000104613.11	INTS10	1.10	0.02	2.70E-01	0.00	0.02	3.85E-03	14	27	27	6.38E-01	Cells_Cultured_fibroblasts
ALCC	ENSG00000152104.11	PTPN14	1.10	0.02	2.70E-01	0.00	0.11	4.05E-12	8	29	29	6.38E-01	Cells_Cultured_fibroblasts
ALCC	ENSG00000132821.11	VSTM2L	1.10	0.04	2.70E-01	0.00	0.02	1.22E-02	6	18	18	6.38E-01	Cells_Cultured_fibroblasts
ALCC	ENSG00000271947.1	RP11-439M11.1	-1.10	-0.01	2.71E-01	0.01	0.04	5.55E-05	9	19	19	6.39E-01	Cells_Cultured_fibroblasts
ALCC	ENSG00000198586.13	TLK1	-1.10	-0.22	2.71E-01	0.00	0.02	1.37E-02	4	10	10	6.39E-01	Cells_Cultured_fibroblasts
ALCC	ENSG00000183431.11	SF3A3	-1.10	-0.03	2.71E-01	0.00	0.12	4.27E-13	12	25	25	6.39E-01	Cells_Cultured_fibroblasts
ALCC	ENSG00000178966.16	RMI1	1.10	0.07	2.71E-01	0.00	0.11	2.06E-11	21	32	32	6.39E-01	Cells_Cultured_fibroblasts
ALCC	ENSG00000042062.11	FAM65C	1.10	0.10	2.71E-01	0.00	0.06	3.79E-07	7	34	34	6.39E-01	Cells_Cultured_fibroblasts
ALCC	ENSG00000100154.14	TTC28	-1.10	-0.06	2.71E-01	0.00	0.15	1.12E-15	7	36	36	6.39E-01	Cells_Cultured_fibroblasts
ALCC	ENSG00000241399.6	CD302	-1.10	-0.05	2.71E-01	0.00	0.02	5.41E-03	16	24	24	6.39E-01	Cells_Cultured_fibroblasts
ALCC	ENSG00000173950.15	XXYLT1	-1.10	-0.01	2.71E-01	0.01	0.19	2.08E-20	20	41	41	6.39E-01	Cells_Cultured_fibroblasts
ALCC	ENSG00000135912.10	TTLL4	1.10	0.02	2.72E-01	0.00	0.06	2.45E-07	14	17	17	6.39E-01	Cells_Cultured_fibroblasts
ALCC	ENSG00000205177.6	C11orf91	-1.10	-0.02	2.72E-01	0.00	0.03	3.76E-04	27	56	56	6.39E-01	Cells_Cultured_fibroblasts
ALCC	ENSG00000152049.6	KCNE4	1.10	0.01	2.72E-01	0.01	0.12	1.25E-13	75	83	83	6.39E-01	Cells_Cultured_fibroblasts
ALCC	ENSG00000171130.17	ATP6V0E2	1.10	0.01	2.72E-01	0.02	0.33	3.55E-38	7	16	16	6.39E-01	Cells_Cultured_fibroblasts
ALCC	ENSG00000186448.14	ZNF197	-1.10	-0.02	2.72E-01	0.00	0.11	1.04E-11	40	68	68	6.39E-01	Cells_Cultured_fibroblasts
ALCC	ENSG00000164338.9	UTP15	-1.10	-0.04	2.72E-01	0.00	0.10	2.20E-10	17	27	27	6.39E-01	Cells_Cultured_fibroblasts
ALCC	ENSG00000204219.9	TCEA3	-1.10	-0.01	2.72E-01	0.01	0.41	1.04E-50	21	31	31	6.39E-01	Cells_Cultured_fibroblasts
ALCC	ENSG00000119403.13	PHF19	1.10	0.04	2.72E-01	0.00	0.03	9.76E-04	18	23	23	6.39E-01	Cells_Cultured_fibroblasts
ALCC	ENSG00000163947.11	ARHGEF3	1.10	0.02	2.72E-01	0.00	0.05	7.92E-06	16	34	34	6.39E-01	Cells_Cultured_fibroblasts
ALCC	ENSG00000135297.15	MTO1	1.10	0.02	2.72E-01	0.00	0.15	2.30E-16	30	42	42	6.39E-01	Cells_Cultured_fibroblasts
ALCC	ENSG00000143537.13	ADAM15	-1.10	-0.01	2.72E-01	0.01	0.22	1.11E-23	28	74	74	6.39E-01	Cells_Cultured_fibroblasts
ALCC	ENSG00000243811.8	APOBEC3D	-1.10	-0.04	2.72E-01	0.00	0.32	1.37E-36	7	20	20	6.39E-01	Cells_Cultured_fibroblasts
ALCC	ENSG00000212743.2	RP11-563J2.3	1.10	0.04	2.72E-01	0.00	0.03	5.86E-04	11	28	28	6.39E-01	Cells_Cultured_fibroblasts
ALCC	ENSG00000174652.17	ZNF266	1.10	0.03	2.72E-01	0.00	0.66	8.95E-112	29	76	76	6.39E-01	Cells_Cultured_fibroblasts
ALCC	ENSG00000065809.13	FAM107B	1.10	0.06	2.72E-01	0.00	0.07	5.38E-08	8	30	30	6.39E-01	Cells_Cultured_fibroblasts
ALCC	ENSG00000265354.3	TIMM23	-1.10	-0.12	2.73E-01	0.00	0.11	1.29E-11	4	26	26	6.39E-01	Cells_Cultured_fibroblasts
ALCC	ENSG00000166333.13	ILK	-1.10	-0.04	2.73E-01	0.00	0.34	3.75E-39	7	24	24	6.39E-01	Cells_Cultured_fibroblasts
ALCC	ENSG00000240859.1	AC093627.10	1.10	0.01	2.73E-01	0.02	0.22	7.65E-24	7	14	14	6.39E-01	Cells_Cultured_fibroblasts
ALCC	ENSG00000198728.10	LDB1	1.10	0.03	2.73E-01	0.00	0.05	3.32E-06	7	9	9	6.39E-01	Cells_Cultured_fibroblasts
ALCC	ENSG00000173702.7	MUC13	1.10	0.01	2.73E-01	0.01	0.01	2.83E-02	32	85	85	6.39E-01	Cells_Cultured_fibroblasts
ALCC	ENSG00000153214.9	TMEM87B	1.10	0.02	2.73E-01	0.00	0.24	4.70E-26	23	39	39	6.39E-01	Cells_Cultured_fibroblasts
ALCC	ENSG00000258819.1	RP11-7F17.3	-1.10	-0.01	2.73E-01	0.01	0.11	1.56E-12	19	45	45	6.39E-01	Cells_Cultured_fibroblasts
ALCC	ENSG00000149179.13	C11orf49	-1.10	-0.02	2.73E-01	0.00	0.04	4.38E-05	7	7	7	6.39E-01	Cells_Cultured_fibroblasts
ALCC	ENSG00000164970.14	FAM219A	-1.10	-0.05	2.73E-01	0.00	0.01	2.23E-02	14	33	33	6.39E-01	Cells_Cultured_fibroblasts
ALCC	ENSG00000152583.12	SPARCL1	-1.10	-0.11	2.73E-01	0.00	0.01	1.70E-02	4	8	8	6.39E-01	Cells_Cultured_fibroblasts
ALCC	ENSG00000136824.18	SMC2	-1.10	-0.07	2.73E-01	0.00	0.05	1.66E-05	34	53	53	6.39E-01	Cells_Cultured_fibroblasts
ALCC	ENSG00000234902.6	AC007879.2	-1.10	-0.02	2.73E-01	0.00	0.03	1.45E-03	6	14	14	6.39E-01	Cells_Cultured_fibroblasts
ALCC	ENSG00000101104.12	PABPC1L	1.09	0.01	2.74E-01	0.01	0.23	8.27E-26	11	16	16	6.39E-01	Cells_Cultured_fibroblasts
ALCC	ENSG00000182197.10	EXT1	-1.09	-0.07	2.74E-01	0.00	0.01	2.90E-02	8	28	28	6.40E-01	Cells_Cultured_fibroblasts
ALCC	ENSG00000172354.9	GNB2	1.09	0.03	2.74E-01	0.00	0.11	7.54E-12	11	20	20	6.40E-01	Cells_Cultured_fibroblasts
ALCC	ENSG00000161298.17	ZNF382	1.09	0.02	2.74E-01	0.00	0.03	1.46E-03	17	29	29	6.41E-01	Cells_Cultured_fibroblasts
ALCC	ENSG00000260261.1	RP11-480A16.1	1.09	0.00	2.75E-01	0.06	0.29	1.66E-34	37	65	65	6.41E-01	Cells_Cultured_fibroblasts
ALCC	ENSG00000178038.16	ALS2CL	1.09	0.02	2.75E-01	0.00	0.11	8.78E-12	18	30	30	6.41E-01	Cells_Cultured_fibroblasts
ALCC	ENSG00000109436.7	TBC1D9	1.09	0.11	2.75E-01	0.00	0.05	1.39E-05	2	8	8	6.41E-01	Cells_Cultured_fibroblasts
ALCC	ENSG00000038945.14	MSR1	-1.09	-0.09	2.75E-01	0.00	0.06	1.23E-06	3	12	12	6.41E-01	Cells_Cultured_fibroblasts
ALCC	ENSG00000187624.8	C17orf97	-1.09	0.00	2.75E-01	0.21	0.67	8.61E-114	7	14	14	6.41E-01	Cells_Cultured_fibroblasts
ALCC	ENSG00000063978.15	RNF4	-1.09	-0.06	2.75E-01	0.00	0.11	1.85E-12	8	21	21	6.41E-01	Cells_Cultured_fibroblasts
ALCC	ENSG00000174720.15	LARP7	-1.09	-0.03	2.75E-01	0.00	0.04	1.28E-04	18	38	38	6.41E-01	Cells_Cultured_fibroblasts
ALCC	ENSG00000111711.9	GOLT1B	-1.09	-0.02	2.75E-01	0.00	0.13	1.45E-14	8	14	14	6.41E-01	Cells_Cultured_fibroblasts
ALCC	ENSG00000198836.8	OPA1	-1.09	-0.02	2.76E-01	0.00	0.19	9.96E-21	2	5	5	6.41E-01	Cells_Cultured_fibroblasts
ALCC	ENSG00000177556.11	ATOX1	1.09	0.07	2.76E-01	0.00	0.08	7.56E-09	13	26	26	6.41E-01	Cells_Cultured_fibroblasts
ALCC	ENSG00000125845.6	BMP2	1.09	0.03	2.76E-01	0.00	0.02	2.34E-03	22	36	36	6.41E-01	Cells_Cultured_fibroblasts
ALCC	ENSG00000111850.10	SMIM8	1.09	0.01	2.76E-01	0.03	0.09	3.63E-10	43	65	65	6.41E-01	Cells_Cultured_fibroblasts
ALCC	ENSG00000181826.9	RELL1	-1.09	-0.02	2.76E-01	0.00	0.01	1.63E-02	1	5	5	6.41E-01	Cells_Cultured_fibroblasts
ALCC	ENSG00000157315.4	TMED6	1.09	0.02	2.76E-01	0.00	0.04	4.05E-05	19	31	31	6.41E-01	Cells_Cultured_fibroblasts
ALCC	ENSG00000078098.13	FAP	1.09	0.03	2.76E-01	0.00	0.03	3.18E-04	17	28	28	6.41E-01	Cells_Cultured_fibroblasts
ALCC	ENSG00000011376.9	LARS2	-1.09	-0.01	2.76E-01	0.01	0.44	1.42E-55	6	20	20	6.42E-01	Cells_Cultured_fibroblasts
ALCC	ENSG00000134291.11	TMEM106C	-1.09	-0.06	2.76E-01	0.00	0.34	3.16E-40	22	61	61	6.42E-01	Cells_Cultured_fibroblasts
ALCC	ENSG00000173597.8	SULT1B1	-1.09	-0.01	2.76E-01	0.01	0.17	8.34E-19	12	31	31	6.42E-01	Cells_Cultured_fibroblasts
ALCC	ENSG00000103196.11	CRISPLD2	1.09	0.01	2.77E-01	0.01	0.34	1.77E-39	10	31	31	6.43E-01	Cells_Cultured_fibroblasts
ALCC	ENSG00000087470.17	DNM1L	1.09	0.03	2.77E-01	0.00	0.12	1.75E-12	55	66	66	6.43E-01	Cells_Cultured_fibroblasts
ALCC	ENSG00000137942.16	FNBP1L	-1.09	-0.02	2.77E-01	0.00	0.05	8.99E-06	13	25	25	6.43E-01	Cells_Cultured_fibroblasts
ALCC	ENSG00000188611.14	ASAH2	1.09	0.00	2.77E-01	0.16	0.60	8.71E-94	29	38	38	6.43E-01	Cells_Cultured_fibroblasts
ALCC	ENSG00000172006.11	ZNF554	1.09	0.01	2.77E-01	0.00	0.33	1.57E-38	7	27	27	6.43E-01	Cells_Cultured_fibroblasts
ALCC	ENSG00000146350.13	TBC1D32	1.09	0.03	2.77E-01	0.00	0.01	2.80E-02	27	40	40	6.43E-01	Cells_Cultured_fibroblasts
ALCC	ENSG00000063854.12	HAGH	-1.09	-0.01	2.78E-01	0.01	0.17	4.07E-18	25	34	34	6.43E-01	Cells_Cultured_fibroblasts
ALCC	ENSG00000156136.9	DCK	1.09	0.02	2.78E-01	0.00	0.10	2.64E-11	13	14	14	6.43E-01	Cells_Cultured_fibroblasts
ALCC	ENSG00000258667.1	HIF1A-AS2	1.09	0.01	2.78E-01	0.01	0.02	1.15E-02	20	35	35	6.43E-01	Cells_Cultured_fibroblasts
ALCC	ENSG00000154237.12	LRRK1	1.09	0.02	2.78E-01	0.00	0.10	1.34E-11	11	36	36	6.43E-01	Cells_Cultured_fibroblasts
ALCC	ENSG00000109686.17	SH3D19	-1.09	-0.03	2.78E-01	0.00	0.04	1.57E-04	34	54	54	6.43E-01	Cells_Cultured_fibroblasts
ALCC	ENSG00000075826.16	SEC31B	-1.09	-0.01	2.78E-01	0.01	0.39	1.90E-48	43	62	62	6.43E-01	Cells_Cultured_fibroblasts
ALCC	ENSG00000172748.13	ZNF596	1.09	0.05	2.78E-01	0.00	0.23	4.32E-25	1	10	10	6.43E-01	Cells_Cultured_fibroblasts
ALCC	ENSG00000120910.14	PPP3CC	-1.08	-0.02	2.78E-01	0.00	0.10	4.79E-11	7	20	20	6.43E-01	Cells_Cultured_fibroblasts
ALCC	ENSG00000225830.12	ERCC6	-1.08	-0.01	2.78E-01	0.00	0.24	1.06E-26	10	21	21	6.43E-01	Cells_Cultured_fibroblasts
ALCC	ENSG00000063169.10	GLTSCR1	1.08	0.06	2.78E-01	0.00	0.03	1.61E-03	4	13	13	6.43E-01	Cells_Cultured_fibroblasts
ALCC	ENSG00000143771.11	CNIH4	1.08	0.11	2.78E-01	0.00	0.20	4.41E-21	10	32	32	6.43E-01	Cells_Cultured_fibroblasts
ALCC	ENSG00000165379.13	LRFN5	-1.08	-0.01	2.79E-01	0.04	0.25	1.81E-27	28	57	57	6.46E-01	Cells_Cultured_fibroblasts
ALCC	ENSG00000171680.21	PLEKHG5	1.08	0.01	2.80E-01	0.02	0.44	7.31E-58	7	15	15	6.46E-01	Cells_Cultured_fibroblasts
ALCC	ENSG00000196730.12	DAPK1	1.08	0.03	2.80E-01	0.00	0.06	4.98E-07	51	66	66	6.46E-01	Cells_Cultured_fibroblasts
ALCC	ENSG00000138018.17	SELENOI	-1.08	-0.06	2.80E-01	0.00	0.04	5.80E-05	8	17	17	6.47E-01	Cells_Cultured_fibroblasts
ALCC	ENSG00000184374.2	COLEC10	-1.08	-0.02	2.80E-01	0.00	0.04	5.30E-05	18	35	35	6.47E-01	Cells_Cultured_fibroblasts
ALCC	ENSG00000250067.11	YJEFN3	1.08	0.02	2.80E-01	0.00	0.07	1.56E-07	33	53	53	6.47E-01	Cells_Cultured_fibroblasts
ALCC	ENSG00000166847.9	DCTN5	-1.08	0.00	2.80E-01	0.16	0.67	3.83E-115	20	20	20	6.47E-01	Cells_Cultured_fibroblasts
ALCC	ENSG00000120029.12	C10orf76	-1.08	-0.02	2.81E-01	0.00	0.05	4.63E-06	8	11	11	6.48E-01	Cells_Cultured_fibroblasts
ALCC	ENSG00000150316.11	CWC15	-1.08	-0.02	2.81E-01	0.00	0.34	1.07E-38	10	23	23	6.48E-01	Cells_Cultured_fibroblasts
ALCC	ENSG00000092020.10	PPP2R3C	1.08	0.02	2.81E-01	0.00	0.10	3.06E-11	16	22	22	6.48E-01	Cells_Cultured_fibroblasts
ALCC	ENSG00000129566.12	TEP1	1.08	0.02	2.81E-01	0.00	0.26	1.04E-28	16	45	45	6.49E-01	Cells_Cultured_fibroblasts
ALCC	ENSG00000258366.7	RTEL1	-1.08	-0.02	2.82E-01	0.00	0.04	2.37E-05	25	38	38	6.49E-01	Cells_Cultured_fibroblasts
ALCC	ENSG00000105877.17	DNAH11	-1.08	-0.01	2.82E-01	0.02	0.25	8.36E-28	5	34	34	6.49E-01	Cells_Cultured_fibroblasts
ALCC	ENSG00000170370.11	EMX2	1.08	0.33	2.82E-01	0.00	0.17	1.44E-18	1	21	21	6.49E-01	Cells_Cultured_fibroblasts
ALCC	ENSG00000088876.11	ZNF343	-1.08	-0.04	2.82E-01	0.00	0.06	2.26E-06	9	26	26	6.49E-01	Cells_Cultured_fibroblasts
ALCC	ENSG00000002549.12	LAP3	1.08	0.02	2.82E-01	0.00	0.04	1.64E-04	15	31	31	6.49E-01	Cells_Cultured_fibroblasts
ALCC	ENSG00000135686.12	KLHL36	-1.08	-0.04	2.82E-01	0.00	0.09	1.58E-09	5	13	13	6.49E-01	Cells_Cultured_fibroblasts
ALCC	ENSG00000137947.11	GTF2B	-1.08	-0.03	2.82E-01	0.00	0.01	1.58E-02	13	21	21	6.49E-01	Cells_Cultured_fibroblasts
ALCC	ENSG00000237352.3	LINC01358	-1.07	-0.04	2.83E-01	0.00	0.10	2.46E-10	11	44	44	6.50E-01	Cells_Cultured_fibroblasts
ALCC	ENSG00000119912.15	IDE	-1.07	-0.01	2.83E-01	0.00	0.07	4.89E-08	42	52	52	6.50E-01	Cells_Cultured_fibroblasts
ALCC	ENSG00000144455.13	SUMF1	1.07	0.02	2.83E-01	0.00	0.36	9.35E-44	16	33	33	6.50E-01	Cells_Cultured_fibroblasts
ALCC	ENSG00000135917.13	SLC19A3	1.07	0.03	2.83E-01	0.00	0.13	1.70E-14	5	20	20	6.50E-01	Cells_Cultured_fibroblasts
ALCC	ENSG00000240344.8	PPIL3	1.07	0.00	2.83E-01	0.30	0.76	2.55E-152	48	56	56	6.50E-01	Cells_Cultured_fibroblasts
ALCC	ENSG00000143622.10	RIT1	-1.07	-0.01	2.83E-01	0.02	0.33	3.93E-38	17	23	23	6.50E-01	Cells_Cultured_fibroblasts
ALCC	ENSG00000112167.9	SAYSD1	1.07	0.06	2.83E-01	0.00	0.02	3.79E-03	12	31	31	6.50E-01	Cells_Cultured_fibroblasts
ALCC	ENSG00000172296.12	SPTLC3	1.07	0.00	2.83E-01	0.06	0.39	2.74E-47	28	47	47	6.50E-01	Cells_Cultured_fibroblasts
ALCC	ENSG00000131844.15	MCCC2	1.07	0.02	2.83E-01	0.00	0.16	1.63E-16	35	51	51	6.50E-01	Cells_Cultured_fibroblasts
ALCC	ENSG00000136108.14	CKAP2	1.07	0.02	2.83E-01	0.00	0.08	1.80E-08	21	34	34	6.50E-01	Cells_Cultured_fibroblasts
ALCC	ENSG00000145949.9	MYLK4	1.07	0.01	2.83E-01	0.02	0.28	8.30E-31	27	70	70	6.50E-01	Cells_Cultured_fibroblasts
ALCC	ENSG00000109794.13	FAM149A	1.07	0.01	2.84E-01	0.00	0.28	3.38E-31	23	72	72	6.50E-01	Cells_Cultured_fibroblasts
ALCC	ENSG00000161896.11	IP6K3	-1.07	0.00	2.84E-01	0.04	0.24	3.95E-27	19	26	26	6.50E-01	Cells_Cultured_fibroblasts
ALCC	ENSG00000172590.18	MRPL52	1.07	0.04	2.84E-01	0.00	0.07	1.94E-07	15	28	28	6.50E-01	Cells_Cultured_fibroblasts
ALCC	ENSG00000197756.9	RPL37A	-1.07	-0.06	2.84E-01	0.00	0.02	2.31E-03	3	11	11	6.51E-01	Cells_Cultured_fibroblasts
ALCC	ENSG00000081386.12	ZNF510	1.07	0.08	2.84E-01	0.00	0.01	1.97E-02	25	27	27	6.51E-01	Cells_Cultured_fibroblasts
ALCC	ENSG00000141076.17	UTP4	1.07	0.01	2.85E-01	0.01	0.25	5.92E-28	7	11	11	6.52E-01	Cells_Cultured_fibroblasts
ALCC	ENSG00000204256.12	BRD2	1.07	0.02	2.85E-01	0.00	0.03	2.96E-04	25	29	29	6.52E-01	Cells_Cultured_fibroblasts
ALCC	ENSG00000111224.13	PARP11	1.07	0.02	2.85E-01	0.00	0.05	2.04E-06	16	39	39	6.52E-01	Cells_Cultured_fibroblasts
ALCC	ENSG00000100068.11	LRP5L	-1.07	-0.01	2.85E-01	0.01	0.18	7.57E-20	12	38	38	6.52E-01	Cells_Cultured_fibroblasts
ALCC	ENSG00000164023.14	SGMS2	-1.07	-0.01	2.85E-01	0.01	0.15	2.01E-16	4	10	10	6.52E-01	Cells_Cultured_fibroblasts
ALCC	ENSG00000185088.13	RPS27L	-1.07	-0.03	2.85E-01	0.00	0.06	3.99E-07	24	37	37	6.52E-01	Cells_Cultured_fibroblasts
ALCC	ENSG00000092036.18	HAUS4	-1.07	-0.02	2.85E-01	0.00	0.44	5.25E-57	10	20	20	6.52E-01	Cells_Cultured_fibroblasts
ALCC	ENSG00000267053.6	CTD-3162L10.1	1.07	0.01	2.85E-01	0.01	0.05	2.98E-06	11	13	13	6.52E-01	Cells_Cultured_fibroblasts
ALCC	ENSG00000167971.15	CASKIN1	-1.07	-0.02	2.85E-01	0.00	0.03	2.73E-04	4	7	7	6.52E-01	Cells_Cultured_fibroblasts
ALCC	ENSG00000109472.13	CPE	1.07	0.02	2.85E-01	0.00	0.02	2.19E-03	36	46	46	6.52E-01	Cells_Cultured_fibroblasts
ALCC	ENSG00000134375.10	TIMM17A	-1.07	-0.79	2.85E-01	0.00	0.03	4.13E-04	1	5	5	6.52E-01	Cells_Cultured_fibroblasts
ALCC	ENSG00000114023.15	FAM162A	1.07	0.03	2.86E-01	0.00	0.06	3.73E-07	29	47	47	6.52E-01	Cells_Cultured_fibroblasts
ALCC	ENSG00000107020.9	PLGRKT	1.07	0.02	2.86E-01	0.00	0.29	8.85E-33	9	36	36	6.52E-01	Cells_Cultured_fibroblasts
ALCC	ENSG00000271755.1	RP1-153G14.4	1.07	0.01	2.86E-01	0.00	0.04	4.18E-05	9	10	10	6.52E-01	Cells_Cultured_fibroblasts
ALCC	ENSG00000108187.15	PBLD	-1.07	-0.01	2.86E-01	0.00	0.12	7.17E-13	29	52	52	6.52E-01	Cells_Cultured_fibroblasts
ALCC	ENSG00000253305.2	PCDHGB6	-1.07	-0.02	2.86E-01	0.00	0.01	3.81E-02	13	24	24	6.53E-01	Cells_Cultured_fibroblasts
ALCC	ENSG00000172350.9	ABCG4	-1.07	-0.03	2.86E-01	0.00	0.03	1.45E-03	3	15	15	6.53E-01	Cells_Cultured_fibroblasts
ALCC	ENSG00000112562.18	SMOC2	1.07	0.02	2.86E-01	0.00	0.07	4.42E-08	25	92	92	6.53E-01	Cells_Cultured_fibroblasts
ALCC	ENSG00000272777.1	RP11-571L19.8	1.07	0.00	2.86E-01	0.08	0.36	7.99E-44	37	53	53	6.53E-01	Cells_Cultured_fibroblasts
ALCC	ENSG00000224389.8	C4B	-1.07	-0.05	2.87E-01	0.00	0.24	4.02E-26	8	38	38	6.53E-01	Cells_Cultured_fibroblasts
ALCC	ENSG00000116266.10	STXBP3	1.06	0.06	2.87E-01	0.00	0.18	3.92E-19	5	16	16	6.53E-01	Cells_Cultured_fibroblasts
ALCC	ENSG00000160953.15	MUM1	1.06	0.01	2.87E-01	0.00	0.09	1.11E-09	10	28	28	6.53E-01	Cells_Cultured_fibroblasts
ALCC	ENSG00000130255.12	RPL36	-1.06	-0.02	2.87E-01	0.00	0.06	1.48E-06	23	46	46	6.53E-01	Cells_Cultured_fibroblasts
ALCC	ENSG00000057252.12	SOAT1	1.06	0.02	2.87E-01	0.00	0.04	8.90E-05	7	9	9	6.53E-01	Cells_Cultured_fibroblasts
ALCC	ENSG00000172594.12	SMPDL3A	-1.06	-0.03	2.87E-01	0.00	0.10	2.21E-10	6	19	19	6.53E-01	Cells_Cultured_fibroblasts
ALCC	ENSG00000116285.12	ERRFI1	-1.06	-0.03	2.87E-01	0.00	0.08	5.34E-09	6	14	14	6.53E-01	Cells_Cultured_fibroblasts
ALCC	ENSG00000162493.16	PDPN	1.06	0.01	2.87E-01	0.01	0.21	4.82E-22	12	30	30	6.53E-01	Cells_Cultured_fibroblasts
ALCC	ENSG00000164951.15	PDP1	1.06	0.01	2.88E-01	0.00	0.16	1.35E-17	42	59	59	6.53E-01	Cells_Cultured_fibroblasts
ALCC	ENSG00000267886.1	CTD-2291D10.4	1.06	0.01	2.88E-01	0.01	0.08	8.40E-09	18	29	29	6.53E-01	Cells_Cultured_fibroblasts
ALCC	ENSG00000260604.2	RP1-140K8.5	1.06	0.01	2.88E-01	0.00	0.47	9.45E-61	2	12	12	6.53E-01	Cells_Cultured_fibroblasts
ALCC	ENSG00000250303.3	RP11-356J5.12	-1.06	-0.06	2.88E-01	0.00	0.03	1.21E-03	5	13	13	6.53E-01	Cells_Cultured_fibroblasts
ALCC	ENSG00000108106.13	UBE2S	-1.06	-0.04	2.88E-01	0.00	0.01	2.21E-02	18	27	27	6.53E-01	Cells_Cultured_fibroblasts
ALCC	ENSG00000123810.7	B9D2	1.06	0.04	2.88E-01	0.00	0.02	4.42E-03	10	14	14	6.53E-01	Cells_Cultured_fibroblasts
ALCC	ENSG00000161036.12	LRWD1	1.06	0.04	2.88E-01	0.00	0.12	1.16E-12	18	32	32	6.53E-01	Cells_Cultured_fibroblasts
ALCC	ENSG00000135272.10	MDFIC	1.06	0.07	2.88E-01	0.00	0.02	9.15E-03	1	6	6	6.53E-01	Cells_Cultured_fibroblasts
ALCC	ENSG00000249740.2	OSMR-AS1	1.06	0.02	2.88E-01	0.00	0.02	7.81E-03	30	74	74	6.53E-01	Cells_Cultured_fibroblasts
ALCC	ENSG00000234147.1	RP3-460G2.2	1.06	0.00	2.88E-01	0.12	0.29	4.74E-33	50	70	70	6.53E-01	Cells_Cultured_fibroblasts
ALCC	ENSG00000156869.12	FRRS1	-1.06	-0.03	2.88E-01	0.00	0.11	8.37E-12	23	51	51	6.54E-01	Cells_Cultured_fibroblasts
ALCC	ENSG00000167311.13	ART5	-1.06	-0.12	2.89E-01	0.00	0.19	1.25E-20	1	12	12	6.54E-01	Cells_Cultured_fibroblasts
ALCC	ENSG00000104883.7	PEX11G	-1.06	-0.01	2.89E-01	0.02	0.31	1.87E-35	10	20	20	6.54E-01	Cells_Cultured_fibroblasts
ALCC	ENSG00000005187.11	ACSM3	1.06	0.02	2.89E-01	0.00	0.06	8.47E-07	45	51	51	6.55E-01	Cells_Cultured_fibroblasts
ALCC	ENSG00000158710.14	TAGLN2	-1.06	-0.03	2.89E-01	0.00	0.02	1.21E-02	22	52	52	6.55E-01	Cells_Cultured_fibroblasts
ALCC	ENSG00000164305.18	CASP3	1.06	0.02	2.89E-01	0.00	0.23	3.62E-25	27	82	82	6.55E-01	Cells_Cultured_fibroblasts
ALCC	ENSG00000093144.18	ECHDC1	-1.06	-0.02	2.89E-01	0.00	0.05	1.43E-05	21	33	33	6.55E-01	Cells_Cultured_fibroblasts
ALCC	ENSG00000198464.13	ZNF480	1.06	0.01	2.89E-01	0.01	0.18	2.34E-19	31	64	64	6.55E-01	Cells_Cultured_fibroblasts
ALCC	ENSG00000282851.1	BISPR	1.06	0.02	2.89E-01	0.00	0.02	4.24E-03	2	3	3	6.55E-01	Cells_Cultured_fibroblasts
ALCC	ENSG00000134255.13	CEPT1	1.06	0.02	2.89E-01	0.00	0.29	6.07E-33	4	19	19	6.55E-01	Cells_Cultured_fibroblasts
ALCC	ENSG00000154146.12	NRGN	1.06	0.02	2.90E-01	0.00	0.07	1.55E-07	21	34	34	6.55E-01	Cells_Cultured_fibroblasts
ALCC	ENSG00000165029.15	ABCA1	1.06	0.06	2.90E-01	0.00	0.03	3.20E-04	7	18	18	6.55E-01	Cells_Cultured_fibroblasts
ALCC	ENSG00000136699.19	SMPD4	-1.06	-0.08	2.90E-01	0.00	0.02	1.06E-02	4	13	13	6.55E-01	Cells_Cultured_fibroblasts
ALCC	ENSG00000153406.13	NMRAL1	1.06	0.01	2.90E-01	0.03	0.33	1.73E-37	21	36	36	6.55E-01	Cells_Cultured_fibroblasts
ALCC	ENSG00000196262.13	PPIA	1.06	0.02	2.90E-01	0.00	0.13	9.29E-14	11	24	24	6.56E-01	Cells_Cultured_fibroblasts
ALCC	ENSG00000163808.16	KIF15	1.06	0.06	2.90E-01	0.00	0.03	8.96E-04	3	4	4	6.56E-01	Cells_Cultured_fibroblasts
ALCC	ENSG00000254004.6	ZNF260	1.06	0.01	2.91E-01	0.01	0.17	6.14E-18	28	34	34	6.57E-01	Cells_Cultured_fibroblasts
ALCC	ENSG00000152785.6	BMP3	1.06	0.02	2.91E-01	0.00	0.06	4.89E-07	26	71	71	6.57E-01	Cells_Cultured_fibroblasts
ALCC	ENSG00000135211.5	TMEM60	1.06	0.01	2.91E-01	0.01	0.29	1.16E-32	19	49	49	6.57E-01	Cells_Cultured_fibroblasts
ALCC	ENSG00000196655.11	TRAPPC4	1.06	0.00	2.91E-01	0.19	0.74	2.61E-142	15	22	22	6.57E-01	Cells_Cultured_fibroblasts
ALCC	ENSG00000141519.14	CCDC40	1.05	0.02	2.92E-01	0.00	0.55	2.14E-78	9	23	23	6.58E-01	Cells_Cultured_fibroblasts
ALCC	ENSG00000270168.2	LA16c-380H5.3	-1.05	-0.02	2.92E-01	0.00	0.03	1.93E-04	6	16	16	6.58E-01	Cells_Cultured_fibroblasts
ALCC	ENSG00000183617.4	MRPL54	-1.05	0.00	2.92E-01	0.06	0.50	4.50E-70	22	49	49	6.58E-01	Cells_Cultured_fibroblasts
ALCC	ENSG00000136478.7	TEX2	1.05	0.07	2.92E-01	0.00	0.10	1.75E-10	3	27	27	6.58E-01	Cells_Cultured_fibroblasts
ALCC	ENSG00000214872.8	SMTNL1	-1.05	-0.01	2.92E-01	0.02	0.24	1.04E-26	13	28	28	6.58E-01	Cells_Cultured_fibroblasts
ALCC	ENSG00000182372.9	CLN8	1.05	0.01	2.92E-01	0.01	0.22	8.44E-24	8	12	12	6.59E-01	Cells_Cultured_fibroblasts
ALCC	ENSG00000137288.9	UQCC2	1.05	0.04	2.92E-01	0.00	0.17	2.04E-17	8	18	18	6.59E-01	Cells_Cultured_fibroblasts
ALCC	ENSG00000037474.14	NSUN2	-1.05	-0.07	2.93E-01	0.00	0.03	1.49E-03	7	11	11	6.59E-01	Cells_Cultured_fibroblasts
ALCC	ENSG00000125652.7	ALKBH7	1.05	0.19	2.93E-01	0.00	0.01	1.62E-02	4	17	17	6.59E-01	Cells_Cultured_fibroblasts
ALCC	ENSG00000123178.14	SPRYD7	-1.05	-0.03	2.93E-01	0.00	0.02	7.42E-03	22	38	38	6.59E-01	Cells_Cultured_fibroblasts
ALCC	ENSG00000144320.13	LNPK	1.05	0.04	2.93E-01	0.00	0.15	2.42E-16	21	38	38	6.60E-01	Cells_Cultured_fibroblasts
ALCC	ENSG00000160325.14	CACFD1	-1.05	-0.02	2.93E-01	0.00	0.05	5.14E-06	16	49	49	6.60E-01	Cells_Cultured_fibroblasts
ALCC	ENSG00000154265.15	ABCA5	-1.05	-0.04	2.93E-01	0.00	0.04	7.92E-05	4	24	24	6.60E-01	Cells_Cultured_fibroblasts
ALCC	ENSG00000106682.14	EIF4H	-1.05	-0.13	2.93E-01	0.00	0.05	2.72E-06	2	6	6	6.60E-01	Cells_Cultured_fibroblasts
ALCC	ENSG00000073803.13	MAP3K13	-1.05	-0.02	2.94E-01	0.00	0.01	3.53E-02	20	33	33	6.60E-01	Cells_Cultured_fibroblasts
ALCC	ENSG00000137936.16	BCAR3	-1.05	-0.04	2.95E-01	0.00	0.09	1.46E-09	43	83	83	6.63E-01	Cells_Cultured_fibroblasts
ALCC	ENSG00000101367.8	MAPRE1	-1.05	-0.02	2.95E-01	0.00	0.16	1.25E-17	13	20	20	6.63E-01	Cells_Cultured_fibroblasts
ALCC	ENSG00000205808.5	PLPP6	1.05	0.05	2.95E-01	0.00	0.10	5.48E-11	8	17	17	6.63E-01	Cells_Cultured_fibroblasts
ALCC	ENSG00000119138.4	KLF9	-1.05	-0.03	2.95E-01	0.00	0.03	5.94E-04	22	55	55	6.63E-01	Cells_Cultured_fibroblasts
ALCC	ENSG00000141314.12	RHBDL3	1.05	0.01	2.95E-01	0.02	0.14	5.23E-15	7	9	9	6.63E-01	Cells_Cultured_fibroblasts
ALCC	ENSG00000154175.16	ABI3BP	-1.05	-0.01	2.95E-01	0.01	0.19	8.37E-20	32	47	47	6.63E-01	Cells_Cultured_fibroblasts
ALCC	ENSG00000253304.1	TMEM200B	-1.05	-0.03	2.95E-01	0.00	0.05	2.72E-06	16	33	33	6.63E-01	Cells_Cultured_fibroblasts
ALCC	ENSG00000135723.13	FHOD1	-1.05	-0.01	2.96E-01	0.01	0.15	1.83E-15	25	28	28	6.63E-01	Cells_Cultured_fibroblasts
ALCC	ENSG00000115425.13	PECR	-1.05	-0.02	2.96E-01	0.00	0.04	9.70E-05	22	32	32	6.63E-01	Cells_Cultured_fibroblasts
ALCC	ENSG00000011132.11	APBA3	-1.05	-0.01	2.96E-01	0.01	0.12	3.56E-13	22	60	60	6.63E-01	Cells_Cultured_fibroblasts
ALCC	ENSG00000141012.12	GALNS	-1.05	-0.01	2.96E-01	0.02	0.44	1.65E-55	20	39	39	6.63E-01	Cells_Cultured_fibroblasts
ALCC	ENSG00000177294.6	FBXO39	1.04	0.12	2.96E-01	0.00	0.17	9.18E-18	3	10	10	6.63E-01	Cells_Cultured_fibroblasts
ALCC	ENSG00000248636.6	RP11-768F21.1	1.04	0.01	2.96E-01	0.02	0.10	1.84E-10	13	16	16	6.63E-01	Cells_Cultured_fibroblasts
ALCC	ENSG00000240996.1	RP11-80H5.7	-1.04	-0.01	2.96E-01	0.01	0.12	2.04E-12	16	51	51	6.63E-01	Cells_Cultured_fibroblasts
ALCC	ENSG00000107130.9	NCS1	1.04	0.10	2.96E-01	0.00	0.14	2.60E-15	8	17	17	6.63E-01	Cells_Cultured_fibroblasts
ALCC	ENSG00000107929.14	LARP4B	-1.04	-0.05	2.96E-01	0.00	0.01	3.93E-02	21	38	38	6.63E-01	Cells_Cultured_fibroblasts
ALCC	ENSG00000152582.13	SPEF2	-1.04	-0.01	2.96E-01	0.01	0.13	9.51E-14	48	77	77	6.63E-01	Cells_Cultured_fibroblasts
ALCC	ENSG00000204644.9	ZFP57	1.04	0.02	2.96E-01	0.00	0.53	2.89E-75	26	50	50	6.63E-01	Cells_Cultured_fibroblasts
ALCC	ENSG00000064115.10	TM7SF3	-1.04	-0.02	2.97E-01	0.00	0.07	3.86E-08	31	56	56	6.63E-01	Cells_Cultured_fibroblasts
ALCC	ENSG00000137075.17	RNF38	1.04	0.03	2.97E-01	0.00	0.16	5.44E-17	26	48	48	6.63E-01	Cells_Cultured_fibroblasts
ALCC	ENSG00000169758.12	TMEM266	-1.04	-0.01	2.97E-01	0.01	0.05	2.42E-06	18	31	31	6.63E-01	Cells_Cultured_fibroblasts
ALCC	ENSG00000274180.1	NATD1	1.04	0.84	2.97E-01	0.00	0.15	3.49E-16	2	24	24	6.63E-01	Cells_Cultured_fibroblasts
ALCC	ENSG00000115556.13	PLCD4	-1.04	-0.01	2.97E-01	0.02	0.31	9.94E-37	54	95	95	6.63E-01	Cells_Cultured_fibroblasts
ALCC	ENSG00000074410.13	CA12	-1.04	-0.01	2.97E-01	0.01	0.16	3.47E-17	18	31	31	6.63E-01	Cells_Cultured_fibroblasts
ALCC	ENSG00000180447.6	GAS1	1.04	0.02	2.97E-01	0.00	0.03	9.43E-04	10	20	20	6.63E-01	Cells_Cultured_fibroblasts
ALCC	ENSG00000151465.13	CDC123	1.04	0.08	2.97E-01	0.00	0.02	6.26E-03	4	15	15	6.63E-01	Cells_Cultured_fibroblasts
ALCC	ENSG00000164587.11	RPS14	-1.04	-0.02	2.98E-01	0.00	0.17	5.34E-18	10	14	14	6.64E-01	Cells_Cultured_fibroblasts
ALCC	ENSG00000146109.4	ABT1	1.04	0.01	2.98E-01	0.01	0.12	3.16E-12	15	17	17	6.64E-01	Cells_Cultured_fibroblasts
ALCC	ENSG00000127124.14	HIVEP3	-1.04	-0.01	2.98E-01	0.01	0.07	2.32E-07	58	80	80	6.64E-01	Cells_Cultured_fibroblasts
ALCC	ENSG00000134253.9	TRIM45	-1.04	-0.03	2.98E-01	0.00	0.08	5.74E-09	6	10	10	6.64E-01	Cells_Cultured_fibroblasts
ALCC	ENSG00000187239.16	FNBP1	-1.04	-0.01	2.98E-01	0.01	0.07	2.28E-07	9	13	13	6.64E-01	Cells_Cultured_fibroblasts
ALCC	ENSG00000167747.13	C19orf48	-1.04	-0.01	2.98E-01	0.01	0.28	4.39E-31	11	21	21	6.64E-01	Cells_Cultured_fibroblasts
ALCC	ENSG00000089123.15	TASP1	-1.04	-0.06	2.98E-01	0.00	0.06	1.45E-06	16	45	45	6.64E-01	Cells_Cultured_fibroblasts
ALCC	ENSG00000134202.10	GSTM3	1.04	0.01	2.98E-01	0.01	0.70	4.90E-128	16	43	43	6.64E-01	Cells_Cultured_fibroblasts
ALCC	ENSG00000109756.8	RAPGEF2	1.04	0.05	2.98E-01	0.00	0.01	3.22E-02	11	32	32	6.64E-01	Cells_Cultured_fibroblasts
ALCC	ENSG00000255587.7	RAB44	1.04	0.01	2.98E-01	0.01	0.06	3.31E-07	21	36	36	6.64E-01	Cells_Cultured_fibroblasts
ALCC	ENSG00000198355.4	PIM3	-1.04	-0.02	2.98E-01	0.00	0.07	1.91E-07	9	13	13	6.64E-01	Cells_Cultured_fibroblasts
ALCC	ENSG00000162669.15	HFM1	-1.04	-0.06	2.98E-01	0.00	0.14	1.57E-15	5	20	20	6.64E-01	Cells_Cultured_fibroblasts
ALCC	ENSG00000267855.5	NDUFA7	1.04	0.05	2.98E-01	0.00	0.06	1.37E-06	4	12	12	6.64E-01	Cells_Cultured_fibroblasts
ALCC	ENSG00000198838.13	RYR3	1.04	0.01	2.99E-01	0.03	0.09	7.46E-10	31	53	53	6.64E-01	Cells_Cultured_fibroblasts
ALCC	ENSG00000075223.13	SEMA3C	1.04	0.03	2.99E-01	0.00	0.07	2.83E-08	19	44	44	6.64E-01	Cells_Cultured_fibroblasts
ALCC	ENSG00000180801.13	ARSJ	-1.04	-0.01	2.99E-01	0.01	0.13	6.28E-14	25	56	56	6.64E-01	Cells_Cultured_fibroblasts
ALCC	ENSG00000018189.12	RUFY3	-1.04	-0.02	2.99E-01	0.00	0.14	3.85E-15	28	42	42	6.65E-01	Cells_Cultured_fibroblasts
ALCC	ENSG00000145088.8	EAF2	-1.04	-0.01	2.99E-01	0.01	0.02	2.23E-03	40	43	43	6.65E-01	Cells_Cultured_fibroblasts
ALCC	ENSG00000174607.10	UGT8	-1.04	0.00	2.99E-01	0.09	0.40	2.49E-48	31	48	48	6.65E-01	Cells_Cultured_fibroblasts
ALCC	ENSG00000082397.17	EPB41L3	-1.04	-0.01	2.99E-01	0.01	0.09	2.42E-09	7	22	22	6.65E-01	Cells_Cultured_fibroblasts
ALCC	ENSG00000100478.14	AP4S1	-1.04	-0.04	3.00E-01	0.00	0.05	7.01E-06	10	32	32	6.65E-01	Cells_Cultured_fibroblasts
ALCC	ENSG00000187944.2	C2orf66	-1.04	-0.01	3.00E-01	0.01	0.06	3.72E-07	25	36	36	6.65E-01	Cells_Cultured_fibroblasts
ALCC	ENSG00000101230.5	ISM1	1.04	0.01	3.00E-01	0.00	0.06	1.13E-06	12	14	14	6.65E-01	Cells_Cultured_fibroblasts
ALCC	ENSG00000005243.9	COPZ2	1.04	0.06	3.00E-01	0.00	0.05	1.57E-05	8	18	18	6.65E-01	Cells_Cultured_fibroblasts
ALCC	ENSG00000155906.16	RMND1	1.04	0.02	3.00E-01	0.00	0.08	7.40E-09	6	9	9	6.65E-01	Cells_Cultured_fibroblasts
ALCC	ENSG00000168824.14	NSG1	-1.04	-0.01	3.00E-01	0.01	0.16	4.05E-17	6	30	30	6.65E-01	Cells_Cultured_fibroblasts
ALCC	ENSG00000260907.1	AC008088.4	1.04	0.01	3.00E-01	0.00	0.05	3.95E-06	9	31	31	6.65E-01	Cells_Cultured_fibroblasts
ALCC	ENSG00000185920.15	PTCH1	-1.04	-0.01	3.00E-01	0.01	0.09	3.42E-10	23	27	27	6.65E-01	Cells_Cultured_fibroblasts
ALCC	ENSG00000122687.17	MRM2	-1.04	-0.03	3.00E-01	0.00	0.10	7.49E-11	16	49	49	6.65E-01	Cells_Cultured_fibroblasts
ALCC	ENSG00000160111.12	CPAMD8	1.04	0.05	3.00E-01	0.00	0.09	2.50E-10	6	17	17	6.65E-01	Cells_Cultured_fibroblasts
ALCC	ENSG00000160323.18	ADAMTS13	-1.04	-0.03	3.00E-01	0.00	0.11	2.79E-12	4	11	11	6.65E-01	Cells_Cultured_fibroblasts
ALCC	ENSG00000114735.9	HEMK1	1.03	0.01	3.01E-01	0.01	0.11	1.06E-11	70	72	72	6.66E-01	Cells_Cultured_fibroblasts
ALCC	ENSG00000092439.13	TRPM7	1.03	0.03	3.01E-01	0.00	0.08	6.99E-09	18	27	27	6.66E-01	Cells_Cultured_fibroblasts
ALCC	ENSG00000232063.1	RP11-307E17.8	-1.03	-0.01	3.01E-01	0.02	0.32	9.75E-38	18	59	59	6.66E-01	Cells_Cultured_fibroblasts
ALCC	ENSG00000167291.15	TBC1D16	-1.03	-0.05	3.01E-01	0.00	0.01	1.60E-02	9	26	26	6.66E-01	Cells_Cultured_fibroblasts
ALCC	ENSG00000006025.11	OSBPL7	1.03	0.05	3.01E-01	0.00	0.07	1.38E-07	8	11	11	6.66E-01	Cells_Cultured_fibroblasts
ALCC	ENSG00000169925.16	BRD3	-1.03	-0.01	3.01E-01	0.02	0.22	2.32E-23	39	58	58	6.66E-01	Cells_Cultured_fibroblasts
ALCC	ENSG00000006042.11	TMEM98	1.03	0.02	3.01E-01	0.00	0.29	2.07E-32	19	47	47	6.66E-01	Cells_Cultured_fibroblasts
ALCC	ENSG00000144026.11	ZNF514	1.03	0.01	3.02E-01	0.02	0.38	1.40E-45	13	45	45	6.67E-01	Cells_Cultured_fibroblasts
ALCC	ENSG00000198931.10	APRT	-1.03	-0.03	3.02E-01	0.00	0.04	3.87E-05	6	14	14	6.67E-01	Cells_Cultured_fibroblasts
ALCC	ENSG00000228397.2	LINC01635	1.03	0.01	3.02E-01	0.01	0.06	2.87E-07	7	16	16	6.67E-01	Cells_Cultured_fibroblasts
ALCC	ENSG00000128591.15	FLNC	-1.03	-0.02	3.02E-01	0.00	0.01	4.51E-02	14	40	40	6.67E-01	Cells_Cultured_fibroblasts
ALCC	ENSG00000198105.13	ZNF248	-1.03	-0.02	3.02E-01	0.00	0.11	1.62E-11	26	33	33	6.67E-01	Cells_Cultured_fibroblasts
ALCC	ENSG00000258902.1	CTD-2128A3.2	1.03	0.02	3.02E-01	0.00	0.02	2.61E-03	14	30	30	6.67E-01	Cells_Cultured_fibroblasts
ALCC	ENSG00000132286.11	TIMM10B	1.03	0.01	3.02E-01	0.00	0.09	5.15E-10	16	21	21	6.67E-01	Cells_Cultured_fibroblasts
ALCC	ENSG00000267405.1	CTC-296K1.4	1.03	0.01	3.02E-01	0.00	0.02	9.05E-03	9	15	15	6.67E-01	Cells_Cultured_fibroblasts
ALCC	ENSG00000124784.8	RIOK1	1.03	0.05	3.03E-01	0.00	0.06	4.43E-07	9	28	28	6.67E-01	Cells_Cultured_fibroblasts
ALCC	ENSG00000258636.1	CTD-2298J14.2	-1.03	0.00	3.03E-01	0.06	0.37	1.78E-44	17	28	28	6.67E-01	Cells_Cultured_fibroblasts
ALCC	ENSG00000072864.14	NDE1	-1.03	-0.01	3.03E-01	0.00	0.17	9.66E-18	10	18	18	6.67E-01	Cells_Cultured_fibroblasts
ALCC	ENSG00000105137.12	SYDE1	1.03	0.02	3.03E-01	0.00	0.11	1.04E-11	8	30	30	6.67E-01	Cells_Cultured_fibroblasts
ALCC	ENSG00000170425.3	ADORA2B	1.03	0.01	3.03E-01	0.02	0.34	2.73E-40	19	39	39	6.67E-01	Cells_Cultured_fibroblasts
ALCC	ENSG00000149089.12	APIP	-1.03	-0.01	3.03E-01	0.02	0.35	4.15E-41	83	117	117	6.67E-01	Cells_Cultured_fibroblasts
ALCC	ENSG00000076242.14	MLH1	1.03	0.03	3.03E-01	0.00	0.08	5.16E-09	12	12	12	6.67E-01	Cells_Cultured_fibroblasts
ALCC	ENSG00000134954.14	ETS1	-1.03	-0.04	3.03E-01	0.00	0.15	1.23E-15	22	52	52	6.67E-01	Cells_Cultured_fibroblasts
ALCC	ENSG00000271303.1	SRXN1	1.03	0.05	3.03E-01	0.00	0.17	4.96E-18	2	8	8	6.67E-01	Cells_Cultured_fibroblasts
ALCC	ENSG00000108433.16	GOSR2	-1.03	-0.01	3.03E-01	0.01	0.23	2.16E-24	25	37	37	6.67E-01	Cells_Cultured_fibroblasts
ALCC	ENSG00000162572.20	SCNN1D	-1.03	-0.02	3.04E-01	0.00	0.05	7.97E-06	6	15	15	6.68E-01	Cells_Cultured_fibroblasts
ALCC	ENSG00000113083.13	LOX	1.03	0.04	3.04E-01	0.00	0.01	1.63E-02	11	23	23	6.68E-01	Cells_Cultured_fibroblasts
ALCC	ENSG00000180481.10	GLIPR1L2	-1.03	0.00	3.04E-01	0.11	0.48	5.19E-64	53	60	60	6.68E-01	Cells_Cultured_fibroblasts
ALCC	ENSG00000158716.8	DUSP23	-1.03	-0.01	3.04E-01	0.00	0.07	7.81E-08	27	59	59	6.68E-01	Cells_Cultured_fibroblasts
ALCC	ENSG00000261824.6	LINC00662	1.03	0.02	3.04E-01	0.00	0.11	4.35E-12	24	49	49	6.69E-01	Cells_Cultured_fibroblasts
ALCC	ENSG00000154102.10	C16orf74	-1.03	-0.03	3.04E-01	0.00	0.07	3.93E-08	5	12	12	6.69E-01	Cells_Cultured_fibroblasts
ALCC	ENSG00000101220.17	C20orf27	1.03	0.08	3.05E-01	0.00	0.06	3.81E-07	7	21	21	6.70E-01	Cells_Cultured_fibroblasts
ALCC	ENSG00000151881.14	TMEM267	1.03	0.01	3.05E-01	0.00	0.07	1.63E-07	21	42	42	6.70E-01	Cells_Cultured_fibroblasts
ALCC	ENSG00000182923.16	CEP63	1.02	0.01	3.05E-01	0.02	0.32	2.80E-36	33	49	49	6.70E-01	Cells_Cultured_fibroblasts
ALCC	ENSG00000238198.1	RP11-31F15.2	-1.02	-0.03	3.05E-01	0.00	0.09	3.49E-09	5	12	12	6.70E-01	Cells_Cultured_fibroblasts
ALCC	ENSG00000162383.11	SLC1A7	-1.02	-0.02	3.06E-01	0.00	0.06	2.47E-06	26	61	61	6.70E-01	Cells_Cultured_fibroblasts
ALCC	ENSG00000125166.12	GOT2	1.02	0.01	3.06E-01	0.01	0.30	2.52E-34	41	87	87	6.70E-01	Cells_Cultured_fibroblasts
ALCC	ENSG00000153140.8	CETN3	-1.02	-0.12	3.06E-01	0.00	0.05	5.66E-06	3	8	8	6.70E-01	Cells_Cultured_fibroblasts
ALCC	ENSG00000185187.12	SIGIRR	1.02	0.00	3.06E-01	0.08	0.44	3.20E-55	24	44	44	6.70E-01	Cells_Cultured_fibroblasts
ALCC	ENSG00000173660.11	UQCRH	1.02	0.02	3.06E-01	0.00	0.13	7.02E-14	2	8	8	6.70E-01	Cells_Cultured_fibroblasts
ALCC	ENSG00000068724.15	TTC7A	-1.02	-0.01	3.06E-01	0.01	0.21	2.32E-23	31	54	54	6.70E-01	Cells_Cultured_fibroblasts
ALCC	ENSG00000113272.13	THG1L	1.02	0.04	3.06E-01	0.00	0.06	1.45E-06	6	13	13	6.70E-01	Cells_Cultured_fibroblasts
ALCC	ENSG00000168385.17	2-Sep	-1.02	-0.03	3.06E-01	0.00	0.39	6.47E-48	6	41	41	6.70E-01	Cells_Cultured_fibroblasts
ALCC	ENSG00000196628.15	TCF4	1.02	0.09	3.06E-01	0.00	0.01	2.03E-02	3	13	13	6.70E-01	Cells_Cultured_fibroblasts
ALCC	ENSG00000131941.7	RHPN2	1.02	0.03	3.06E-01	0.00	0.13	1.01E-13	8	16	16	6.70E-01	Cells_Cultured_fibroblasts
ALCC	ENSG00000144647.5	POMGNT2	1.02	0.04	3.06E-01	0.00	0.20	8.16E-21	5	25	25	6.70E-01	Cells_Cultured_fibroblasts
ALCC	ENSG00000002745.12	WNT16	-1.02	-0.02	3.06E-01	0.00	0.04	1.29E-04	20	40	40	6.70E-01	Cells_Cultured_fibroblasts
ALCC	ENSG00000196743.8	GM2A	1.02	0.02	3.06E-01	0.00	0.03	9.44E-04	32	68	68	6.70E-01	Cells_Cultured_fibroblasts
ALCC	ENSG00000138600.9	SPPL2A	1.02	0.02	3.07E-01	0.00	0.52	2.15E-71	21	50	50	6.71E-01	Cells_Cultured_fibroblasts
ALCC	ENSG00000146247.13	PHIP	-1.02	-0.22	3.07E-01	0.00	0.01	1.94E-02	5	12	12	6.71E-01	Cells_Cultured_fibroblasts
ALCC	ENSG00000239900.12	ADSL	-1.02	-0.03	3.07E-01	0.00	0.09	1.43E-09	14	18	18	6.71E-01	Cells_Cultured_fibroblasts
ALCC	ENSG00000169641.13	LUZP1	-1.02	-0.15	3.07E-01	0.00	0.11	3.05E-12	2	20	20	6.71E-01	Cells_Cultured_fibroblasts
ALCC	ENSG00000185340.15	GAS2L1	1.02	0.01	3.07E-01	0.02	0.50	1.77E-67	7	22	22	6.71E-01	Cells_Cultured_fibroblasts
ALCC	ENSG00000138621.11	PPCDC	-1.02	-0.01	3.07E-01	0.02	0.26	8.62E-29	28	28	28	6.71E-01	Cells_Cultured_fibroblasts
ALCC	ENSG00000227500.9	SCAMP4	1.02	0.02	3.07E-01	0.00	0.07	2.36E-07	3	5	5	6.71E-01	Cells_Cultured_fibroblasts
ALCC	ENSG00000184939.15	ZFP90	-1.02	-0.11	3.08E-01	0.00	0.01	3.73E-02	1	1	1	6.72E-01	Cells_Cultured_fibroblasts
ALCC	ENSG00000075240.16	GRAMD4	-1.02	-0.06	3.08E-01	0.00	0.07	2.05E-07	3	12	12	6.72E-01	Cells_Cultured_fibroblasts
ALCC	ENSG00000179604.9	CDC42EP4	-1.02	-0.07	3.08E-01	0.00	0.07	1.19E-07	2	4	4	6.72E-01	Cells_Cultured_fibroblasts
ALCC	ENSG00000243317.7	C7orf73	1.02	0.00	3.08E-01	0.07	0.58	8.48E-90	8	14	14	6.72E-01	Cells_Cultured_fibroblasts
ALCC	ENSG00000072041.16	SLC6A15	1.02	0.05	3.08E-01	0.00	0.02	5.33E-03	7	9	9	6.72E-01	Cells_Cultured_fibroblasts
ALCC	ENSG00000137200.12	CMTR1	1.02	0.03	3.08E-01	0.00	0.03	2.11E-04	19	25	25	6.72E-01	Cells_Cultured_fibroblasts
ALCC	ENSG00000197653.15	DNAH10	-1.02	-0.03	3.09E-01	0.00	0.20	4.78E-21	4	11	11	6.73E-01	Cells_Cultured_fibroblasts
ALCC	ENSG00000274695.1	RP11-21K12.3	-1.02	-0.02	3.09E-01	0.00	0.02	8.60E-03	1	4	4	6.74E-01	Cells_Cultured_fibroblasts
ALCC	ENSG00000087302.8	C14orf166	1.02	0.53	3.10E-01	0.00	0.08	3.29E-09	2	23	23	6.75E-01	Cells_Cultured_fibroblasts
ALCC	ENSG00000134108.12	ARL8B	-1.02	-0.07	3.10E-01	0.00	0.09	8.59E-10	6	26	26	6.75E-01	Cells_Cultured_fibroblasts
ALCC	ENSG00000186567.12	CEACAM19	-1.02	-0.01	3.10E-01	0.00	0.35	8.24E-42	25	45	45	6.75E-01	Cells_Cultured_fibroblasts
ALCC	ENSG00000172175.12	MALT1	1.02	0.01	3.10E-01	0.01	0.13	6.53E-14	38	62	62	6.75E-01	Cells_Cultured_fibroblasts
ALCC	ENSG00000179119.14	SPTY2D1	1.02	0.00	3.10E-01	0.04	0.51	1.71E-69	7	10	10	6.75E-01	Cells_Cultured_fibroblasts
ALCC	ENSG00000171045.14	TSNARE1	1.01	0.02	3.10E-01	0.00	0.06	1.67E-06	23	49	49	6.75E-01	Cells_Cultured_fibroblasts
ALCC	ENSG00000108846.15	ABCC3	1.01	0.01	3.10E-01	0.01	0.22	2.00E-23	14	29	29	6.75E-01	Cells_Cultured_fibroblasts
ALCC	ENSG00000153208.16	MERTK	-1.01	-0.01	3.10E-01	0.02	0.15	1.32E-15	39	56	56	6.75E-01	Cells_Cultured_fibroblasts
ALCC	ENSG00000114923.16	SLC4A3	-1.01	-0.04	3.10E-01	0.00	0.07	3.08E-08	5	8	8	6.75E-01	Cells_Cultured_fibroblasts
ALCC	ENSG00000132141.13	CCT6B	-1.01	-0.03	3.11E-01	0.00	0.24	3.67E-26	18	74	74	6.75E-01	Cells_Cultured_fibroblasts
ALCC	ENSG00000100077.14	GRK3	1.01	0.01	3.11E-01	0.01	0.34	1.21E-40	12	60	60	6.75E-01	Cells_Cultured_fibroblasts
ALCC	ENSG00000078808.16	SDF4	-1.01	-0.01	3.11E-01	0.01	0.10	1.44E-10	15	27	27	6.75E-01	Cells_Cultured_fibroblasts
ALCC	ENSG00000179046.8	TRIML2	1.01	0.01	3.11E-01	0.01	0.23	2.38E-25	2	11	11	6.75E-01	Cells_Cultured_fibroblasts
ALCC	ENSG00000241935.8	HOGA1	1.01	0.15	3.11E-01	0.00	0.04	9.63E-05	5	17	17	6.75E-01	Cells_Cultured_fibroblasts
ALCC	ENSG00000134909.18	ARHGAP32	1.01	0.01	3.11E-01	0.01	0.31	1.95E-35	9	20	20	6.75E-01	Cells_Cultured_fibroblasts
ALCC	ENSG00000113916.17	BCL6	-1.01	-0.03	3.11E-01	0.00	0.03	8.58E-04	16	34	34	6.75E-01	Cells_Cultured_fibroblasts
ALCC	ENSG00000116151.13	MORN1	1.01	0.01	3.11E-01	0.01	0.09	1.22E-09	7	14	14	6.75E-01	Cells_Cultured_fibroblasts
ALCC	ENSG00000188313.12	PLSCR1	-1.01	-0.02	3.11E-01	0.00	0.18	3.07E-19	14	19	19	6.75E-01	Cells_Cultured_fibroblasts
ALCC	ENSG00000103381.11	CPPED1	-1.01	-0.01	3.11E-01	0.01	0.11	1.91E-12	10	21	21	6.75E-01	Cells_Cultured_fibroblasts
ALCC	ENSG00000261064.1	RP11-1000B6.3	1.01	0.01	3.11E-01	0.01	0.05	4.63E-06	32	74	74	6.75E-01	Cells_Cultured_fibroblasts
ALCC	ENSG00000196557.12	CACNA1H	1.01	0.04	3.12E-01	0.00	0.02	8.14E-03	1	4	4	6.75E-01	Cells_Cultured_fibroblasts
ALCC	ENSG00000105711.11	SCN1B	-1.01	-0.01	3.12E-01	0.01	0.43	2.80E-54	25	49	49	6.75E-01	Cells_Cultured_fibroblasts
ALCC	ENSG00000159921.14	GNE	1.01	0.02	3.12E-01	0.00	0.03	8.46E-04	17	23	23	6.75E-01	Cells_Cultured_fibroblasts
ALCC	ENSG00000164144.15	ARFIP1	1.01	0.04	3.12E-01	0.00	0.08	3.36E-09	12	33	33	6.76E-01	Cells_Cultured_fibroblasts
ALCC	ENSG00000173281.4	PPP1R3B	1.01	0.04	3.12E-01	0.00	0.02	1.03E-02	4	6	6	6.76E-01	Cells_Cultured_fibroblasts
ALCC	ENSG00000165898.13	ISCA2	-1.01	-0.03	3.12E-01	0.00	0.05	2.66E-06	5	9	9	6.76E-01	Cells_Cultured_fibroblasts
ALCC	ENSG00000168785.7	TSPAN5	-1.01	-0.03	3.12E-01	0.00	0.05	5.57E-06	13	21	21	6.76E-01	Cells_Cultured_fibroblasts
ALCC	ENSG00000161692.17	DBF4B	1.01	0.02	3.12E-01	0.00	0.14	4.87E-15	4	9	9	6.76E-01	Cells_Cultured_fibroblasts
ALCC	ENSG00000149591.16	TAGLN	-1.01	-0.03	3.12E-01	0.00	0.03	8.35E-04	22	40	40	6.76E-01	Cells_Cultured_fibroblasts
ALCC	ENSG00000171729.13	TMEM51	1.01	0.04	3.12E-01	0.00	0.05	4.77E-06	6	20	20	6.76E-01	Cells_Cultured_fibroblasts
ALCC	ENSG00000131697.17	NPHP4	1.01	0.01	3.13E-01	0.01	0.32	9.46E-39	18	49	49	6.76E-01	Cells_Cultured_fibroblasts
ALCC	ENSG00000102572.14	STK24	-1.01	-12.57	3.13E-01	0.00	0.04	5.42E-05	1	12	12	6.76E-01	Cells_Cultured_fibroblasts
ALCC	ENSG00000182511.11	FES	1.01	0.02	3.13E-01	0.00	0.38	1.10E-46	11	49	49	6.76E-01	Cells_Cultured_fibroblasts
ALCC	ENSG00000074054.17	CLASP1	-1.01	-0.06	3.13E-01	0.00	0.03	1.20E-03	25	36	36	6.76E-01	Cells_Cultured_fibroblasts
ALCC	ENSG00000124356.15	STAMBP	-1.01	-0.02	3.13E-01	0.00	0.03	1.23E-03	17	21	21	6.76E-01	Cells_Cultured_fibroblasts
ALCC	ENSG00000112578.9	BYSL	-1.01	-0.06	3.13E-01	0.00	0.04	1.02E-04	23	37	37	6.76E-01	Cells_Cultured_fibroblasts
ALCC	ENSG00000125834.12	STK35	1.01	0.03	3.13E-01	0.00	0.07	8.79E-08	9	22	22	6.76E-01	Cells_Cultured_fibroblasts
ALCC	ENSG00000214803.3	RP11-37N22.1	1.01	0.00	3.13E-01	0.08	0.35	1.97E-40	30	40	40	6.76E-01	Cells_Cultured_fibroblasts
ALCC	ENSG00000134852.14	CLOCK	-1.01	-0.02	3.13E-01	0.00	0.23	5.91E-25	21	55	55	6.76E-01	Cells_Cultured_fibroblasts
ALCC	ENSG00000113845.9	TIMMDC1	1.01	0.13	3.13E-01	0.00	0.03	4.70E-04	8	30	30	6.76E-01	Cells_Cultured_fibroblasts
ALCC	ENSG00000117525.13	F3	1.01	0.02	3.13E-01	0.00	0.08	1.86E-08	7	49	49	6.76E-01	Cells_Cultured_fibroblasts
ALCC	ENSG00000139675.11	HNRNPA1L2	1.01	0.03	3.14E-01	0.00	0.26	2.96E-30	3	16	16	6.76E-01	Cells_Cultured_fibroblasts
ALCC	ENSG00000187498.14	COL4A1	1.01	0.01	3.14E-01	0.01	0.17	1.77E-18	3	7	7	6.77E-01	Cells_Cultured_fibroblasts
ALCC	ENSG00000110395.6	CBL	-1.01	-0.05	3.14E-01	0.00	0.18	9.88E-19	2	23	23	6.77E-01	Cells_Cultured_fibroblasts
ALCC	ENSG00000198796.6	ALPK2	1.01	0.01	3.15E-01	0.01	0.22	1.02E-24	22	34	34	6.78E-01	Cells_Cultured_fibroblasts
ALCC	ENSG00000109572.13	CLCN3	1.01	0.04	3.15E-01	0.00	0.03	2.09E-04	4	12	12	6.78E-01	Cells_Cultured_fibroblasts
ALCC	ENSG00000161243.8	FBXO27	1.00	0.01	3.15E-01	0.01	0.50	6.90E-68	24	35	35	6.78E-01	Cells_Cultured_fibroblasts
ALCC	ENSG00000112367.10	FIG4	1.00	0.01	3.15E-01	0.00	0.10	8.72E-11	20	43	43	6.78E-01	Cells_Cultured_fibroblasts
ALCC	ENSG00000176723.9	ZNF843	-1.00	-0.03	3.15E-01	0.00	0.02	1.12E-02	10	42	42	6.79E-01	Cells_Cultured_fibroblasts
ALCC	ENSG00000269973.1	RP11-95D17.1	1.00	0.01	3.15E-01	0.03	0.42	5.66E-53	42	71	71	6.79E-01	Cells_Cultured_fibroblasts
ALCC	ENSG00000171097.13	KYAT1	1.00	0.03	3.16E-01	0.00	0.10	3.38E-11	7	13	13	6.79E-01	Cells_Cultured_fibroblasts
ALCC	ENSG00000116141.15	MARK1	-1.00	-0.02	3.16E-01	0.00	0.09	1.51E-09	10	28	28	6.79E-01	Cells_Cultured_fibroblasts
ALCC	ENSG00000177169.9	ULK1	1.00	0.03	3.16E-01	0.00	0.01	4.00E-02	6	19	19	6.79E-01	Cells_Cultured_fibroblasts
ALCC	ENSG00000126246.9	IGFLR1	1.00	0.01	3.16E-01	0.00	0.02	3.78E-03	32	63	63	6.79E-01	Cells_Cultured_fibroblasts
ALCC	ENSG00000106635.7	BCL7B	-1.00	-0.03	3.16E-01	0.00	0.09	2.54E-09	6	8	8	6.79E-01	Cells_Cultured_fibroblasts
ALCC	ENSG00000204560.9	DHX16	1.00	0.03	3.16E-01	0.00	0.10	5.60E-11	14	23	23	6.79E-01	Cells_Cultured_fibroblasts
ALCC	ENSG00000137168.7	PPIL1	-1.00	-0.03	3.16E-01	0.00	0.15	3.88E-16	16	46	46	6.80E-01	Cells_Cultured_fibroblasts
ALCC	ENSG00000134343.12	ANO3	1.00	0.02	3.17E-01	0.00	0.03	3.38E-04	16	60	60	6.80E-01	Cells_Cultured_fibroblasts
ALCC	ENSG00000213853.9	EMP2	1.00	0.04	3.17E-01	0.00	0.06	1.71E-06	7	19	19	6.80E-01	Cells_Cultured_fibroblasts
ALCC	ENSG00000169612.3	FAM103A1	1.00	0.01	3.17E-01	0.03	0.17	9.82E-19	8	15	15	6.80E-01	Cells_Cultured_fibroblasts
ALCC	ENSG00000086062.12	B4GALT1	-1.00	-0.01	3.17E-01	0.01	0.19	7.43E-22	32	71	71	6.80E-01	Cells_Cultured_fibroblasts
ALCC	ENSG00000234719.8	NPIPB2	-1.00	-0.03	3.17E-01	0.00	0.61	1.59E-93	2	17	17	6.81E-01	Cells_Cultured_fibroblasts
ALCC	ENSG00000171631.14	P2RY6	1.00	0.02	3.17E-01	0.00	0.08	4.18E-09	9	16	16	6.81E-01	Cells_Cultured_fibroblasts
ALCC	ENSG00000128513.14	POT1	-1.00	-0.01	3.18E-01	0.00	0.06	5.02E-07	13	29	29	6.81E-01	Cells_Cultured_fibroblasts
ALCC	ENSG00000106261.16	ZKSCAN1	-1.00	-0.16	3.18E-01	0.00	0.17	3.22E-18	4	15	15	6.81E-01	Cells_Cultured_fibroblasts
ALCC	ENSG00000092445.11	TYRO3	1.00	0.02	3.18E-01	0.00	0.07	9.34E-08	33	64	64	6.81E-01	Cells_Cultured_fibroblasts
ALCC	ENSG00000243701.5	DUBR	-1.00	-0.55	3.18E-01	0.00	0.04	6.11E-05	1	10	10	6.81E-01	Cells_Cultured_fibroblasts
ALCC	ENSG00000243137.7	PSG4	1.00	0.07	3.18E-01	0.00	0.59	2.57E-89	5	45	45	6.81E-01	Cells_Cultured_fibroblasts
ALCC	ENSG00000159640.15	ACE	-1.00	-0.05	3.18E-01	0.00	0.24	1.09E-25	2	21	21	6.81E-01	Cells_Cultured_fibroblasts
ALCC	ENSG00000139192.11	TAPBPL	1.00	0.00	3.18E-01	0.06	0.51	1.33E-68	11	16	16	6.82E-01	Cells_Cultured_fibroblasts
ALCC	ENSG00000203999.8	LINC01270	-1.00	-0.02	3.18E-01	0.00	0.13	1.37E-13	8	19	19	6.82E-01	Cells_Cultured_fibroblasts
ALCC	ENSG00000073008.14	PVR	-1.00	-0.01	3.19E-01	0.01	0.29	4.31E-33	8	25	25	6.83E-01	Cells_Cultured_fibroblasts
ALCC	ENSG00000137266.14	SLC22A23	-1.00	-0.23	3.19E-01	0.00	0.04	4.06E-05	6	15	15	6.83E-01	Cells_Cultured_fibroblasts
ALCC	ENSG00000239264.8	TXNDC5	-1.00	-0.02	3.19E-01	0.00	0.21	5.61E-23	12	21	21	6.83E-01	Cells_Cultured_fibroblasts
ALCC	ENSG00000085662.13	AKR1B1	1.00	0.04	3.19E-01	0.00	0.06	1.11E-06	17	49	49	6.83E-01	Cells_Cultured_fibroblasts
ALCC	ENSG00000197223.11	C1D	1.00	0.04	3.19E-01	0.00	0.02	1.87E-03	17	33	33	6.83E-01	Cells_Cultured_fibroblasts
ALCC	ENSG00000159792.9	PSKH1	1.00	0.01	3.19E-01	0.01	0.09	2.66E-09	30	40	40	6.83E-01	Cells_Cultured_fibroblasts
ALCC	ENSG00000023608.4	SNAPC1	-1.00	-0.03	3.19E-01	0.00	0.04	1.61E-04	4	10	10	6.83E-01	Cells_Cultured_fibroblasts
ALCC	ENSG00000242220.6	TCP10L	1.00	0.01	3.20E-01	0.01	0.01	2.33E-02	16	30	30	6.83E-01	Cells_Cultured_fibroblasts
ALCC	ENSG00000100336.17	APOL4	1.00	0.00	3.20E-01	0.02	0.35	1.94E-41	9	17	17	6.83E-01	Cells_Cultured_fibroblasts
ALCC	ENSG00000188783.5	PRELP	-1.00	-0.02	3.20E-01	0.00	0.05	1.03E-05	4	8	8	6.83E-01	Cells_Cultured_fibroblasts
ALCC	ENSG00000206127.10	GOLGA8O	0.99	0.01	3.20E-01	0.01	0.15	1.46E-16	24	51	51	6.83E-01	Cells_Cultured_fibroblasts
ALCC	ENSG00000180113.15	TDRD6	0.99	0.01	3.20E-01	0.02	0.23	4.46E-25	13	24	24	6.83E-01	Cells_Cultured_fibroblasts
ALCC	ENSG00000246095.2	LINC01096	0.99	0.01	3.20E-01	0.01	0.07	3.24E-08	6	7	7	6.84E-01	Cells_Cultured_fibroblasts
ALCC	ENSG00000165060.11	FXN	-0.99	-0.07	3.21E-01	0.00	0.02	1.06E-02	6	11	11	6.84E-01	Cells_Cultured_fibroblasts
ALCC	ENSG00000237548.1	TTLL11-IT1	0.99	0.05	3.21E-01	0.00	0.06	4.73E-07	2	17	17	6.84E-01	Cells_Cultured_fibroblasts
ALCC	ENSG00000139163.15	ETNK1	0.99	0.07	3.21E-01	0.00	0.02	2.63E-03	6	13	13	6.84E-01	Cells_Cultured_fibroblasts
ALCC	ENSG00000134308.13	YWHAQ	-0.99	-0.02	3.21E-01	0.00	0.18	2.53E-19	18	43	43	6.85E-01	Cells_Cultured_fibroblasts
ALCC	ENSG00000143924.18	EML4	0.99	0.03	3.22E-01	0.00	0.54	1.03E-76	8	18	18	6.85E-01	Cells_Cultured_fibroblasts
ALCC	ENSG00000049759.17	NEDD4L	-0.99	-0.01	3.22E-01	0.01	0.10	6.34E-11	39	46	46	6.85E-01	Cells_Cultured_fibroblasts
ALCC	ENSG00000163531.15	NFASC	-0.99	-0.01	3.22E-01	0.01	0.11	6.80E-12	40	43	43	6.85E-01	Cells_Cultured_fibroblasts
ALCC	ENSG00000100583.4	SAMD15	-0.99	-0.01	3.22E-01	0.01	0.09	3.47E-09	12	12	12	6.85E-01	Cells_Cultured_fibroblasts
ALCC	ENSG00000180611.6	MB21D2	-0.99	0.00	3.22E-01	0.03	0.23	2.25E-27	7	7	7	6.86E-01	Cells_Cultured_fibroblasts
ALCC	ENSG00000183172.8	SMDT1	0.99	0.01	3.22E-01	0.02	0.31	1.34E-35	22	31	31	6.86E-01	Cells_Cultured_fibroblasts
ALCC	ENSG00000151287.16	TEX30	-0.99	-0.05	3.23E-01	0.00	0.07	2.39E-08	1	8	8	6.86E-01	Cells_Cultured_fibroblasts
ALCC	ENSG00000099338.22	CATSPERG	-0.99	-0.01	3.23E-01	0.02	0.08	1.34E-08	9	24	24	6.86E-01	Cells_Cultured_fibroblasts
ALCC	ENSG00000123737.12	EXOSC9	0.99	0.21	3.23E-01	0.00	0.05	4.04E-06	3	11	11	6.87E-01	Cells_Cultured_fibroblasts
ALCC	ENSG00000167637.16	ZNF283	0.99	0.01	3.23E-01	0.00	0.05	6.44E-06	27	32	32	6.88E-01	Cells_Cultured_fibroblasts
ALCC	ENSG00000174928.15	C3orf33	-0.99	-0.01	3.24E-01	0.01	0.12	6.17E-13	26	49	49	6.88E-01	Cells_Cultured_fibroblasts
ALCC	ENSG00000167280.16	ENGASE	0.99	0.02	3.24E-01	0.00	0.29	1.05E-32	25	65	65	6.88E-01	Cells_Cultured_fibroblasts
ALCC	ENSG00000170175.10	CHRNB1	0.99	0.01	3.24E-01	0.03	0.32	1.67E-37	14	22	22	6.89E-01	Cells_Cultured_fibroblasts
ALCC	ENSG00000183977.13	PP2D1	0.99	0.19	3.24E-01	0.00	0.02	4.88E-03	4	7	7	6.89E-01	Cells_Cultured_fibroblasts
ALCC	ENSG00000156804.7	FBXO32	-0.99	-0.01	3.24E-01	0.00	0.12	9.59E-13	6	11	11	6.89E-01	Cells_Cultured_fibroblasts
ALCC	ENSG00000187994.13	RINL	0.99	0.01	3.24E-01	0.01	0.08	1.50E-08	8	15	15	6.89E-01	Cells_Cultured_fibroblasts
ALCC	ENSG00000139233.6	LLPH	-0.98	-0.04	3.25E-01	0.00	0.02	5.97E-03	9	13	13	6.89E-01	Cells_Cultured_fibroblasts
ALCC	ENSG00000146223.14	RPL7L1	-0.98	-0.01	3.25E-01	0.00	0.29	8.50E-33	7	14	14	6.89E-01	Cells_Cultured_fibroblasts
ALCC	ENSG00000102466.15	FGF14	-0.98	-0.02	3.25E-01	0.00	0.09	6.86E-10	46	85	85	6.89E-01	Cells_Cultured_fibroblasts
ALCC	ENSG00000253704.1	RP11-267M23.4	0.98	0.01	3.25E-01	0.03	0.07	5.08E-08	32	47	47	6.89E-01	Cells_Cultured_fibroblasts
ALCC	ENSG00000106605.10	BLVRA	0.98	0.01	3.25E-01	0.03	0.27	2.68E-30	24	51	51	6.89E-01	Cells_Cultured_fibroblasts
ALCC	ENSG00000164898.12	FMC1	-0.98	-0.02	3.25E-01	0.00	0.07	2.06E-07	25	48	48	6.89E-01	Cells_Cultured_fibroblasts
ALCC	ENSG00000267372.2	AC005330.2	0.98	0.02	3.25E-01	0.00	0.13	1.13E-13	4	21	21	6.89E-01	Cells_Cultured_fibroblasts
ALCC	ENSG00000186523.14	FAM86B1	0.98	0.04	3.25E-01	0.00	0.02	2.49E-03	10	23	23	6.89E-01	Cells_Cultured_fibroblasts
ALCC	ENSG00000112237.12	CCNC	0.98	0.13	3.26E-01	0.00	0.06	6.32E-07	2	15	15	6.90E-01	Cells_Cultured_fibroblasts
ALCC	ENSG00000136490.8	LIMD2	0.98	0.03	3.26E-01	0.00	0.04	3.83E-05	43	76	76	6.91E-01	Cells_Cultured_fibroblasts
ALCC	ENSG00000013523.9	ANGEL1	0.98	0.02	3.26E-01	0.00	0.19	3.53E-20	20	49	49	6.91E-01	Cells_Cultured_fibroblasts
ALCC	ENSG00000166825.13	ANPEP	0.98	0.03	3.26E-01	0.00	0.01	2.77E-02	13	39	39	6.91E-01	Cells_Cultured_fibroblasts
ALCC	ENSG00000185163.9	DDX51	-0.98	0.00	3.26E-01	0.05	0.61	9.68E-95	17	24	24	6.91E-01	Cells_Cultured_fibroblasts
ALCC	ENSG00000118579.12	MED28	-0.98	-0.01	3.27E-01	0.03	0.46	2.33E-59	17	29	29	6.91E-01	Cells_Cultured_fibroblasts
ALCC	ENSG00000099337.4	KCNK6	-0.98	-0.03	3.27E-01	0.00	0.12	4.97E-13	3	8	8	6.91E-01	Cells_Cultured_fibroblasts
ALCC	ENSG00000205362.11	MT1A	-0.98	-0.02	3.27E-01	0.00	0.08	1.39E-08	6	11	11	6.91E-01	Cells_Cultured_fibroblasts
ALCC	ENSG00000070371.15	CLTCL1	-0.98	-0.02	3.27E-01	0.00	0.14	1.77E-14	39	52	52	6.92E-01	Cells_Cultured_fibroblasts
ALCC	ENSG00000102804.14	TSC22D1	0.98	0.15	3.28E-01	0.00	0.09	1.06E-09	2	9	9	6.92E-01	Cells_Cultured_fibroblasts
ALCC	ENSG00000083817.8	ZNF416	-0.98	-0.02	3.28E-01	0.00	0.02	1.16E-02	15	42	42	6.92E-01	Cells_Cultured_fibroblasts
ALCC	ENSG00000113140.10	SPARC	0.98	0.07	3.28E-01	0.00	0.01	4.33E-02	3	4	4	6.92E-01	Cells_Cultured_fibroblasts
ALCC	ENSG00000130193.7	THEM6	-0.98	-0.01	3.28E-01	0.01	0.13	2.02E-13	18	26	26	6.93E-01	Cells_Cultured_fibroblasts
ALCC	ENSG00000235475.1	LINC01372	-0.98	-0.01	3.28E-01	0.01	0.05	5.51E-06	13	28	28	6.93E-01	Cells_Cultured_fibroblasts
ALCC	ENSG00000213516.9	RBMXL1	0.98	0.02	3.28E-01	0.00	0.02	2.52E-03	16	32	32	6.93E-01	Cells_Cultured_fibroblasts
ALCC	ENSG00000147852.15	VLDLR	0.98	0.02	3.28E-01	0.00	0.10	2.08E-10	19	44	44	6.93E-01	Cells_Cultured_fibroblasts
ALCC	ENSG00000155329.11	ZCCHC10	0.98	0.03	3.28E-01	0.00	0.01	3.57E-02	9	18	18	6.93E-01	Cells_Cultured_fibroblasts
ALCC	ENSG00000121898.12	CPXM2	-0.98	-0.01	3.29E-01	0.02	0.29	1.08E-33	56	110	110	6.93E-01	Cells_Cultured_fibroblasts
ALCC	ENSG00000127603.23	MACF1	-0.98	-0.07	3.29E-01	0.00	0.07	1.49E-07	3	18	18	6.93E-01	Cells_Cultured_fibroblasts
ALCC	ENSG00000162654.8	GBP4	-0.98	-0.01	3.29E-01	0.01	0.07	1.04E-07	16	36	36	6.93E-01	Cells_Cultured_fibroblasts
ALCC	ENSG00000177710.5	SLC35G5	0.98	0.01	3.29E-01	0.00	0.03	5.19E-04	13	30	30	6.93E-01	Cells_Cultured_fibroblasts
ALCC	ENSG00000128408.8	RIBC2	-0.98	-0.01	3.29E-01	0.01	0.16	1.80E-17	37	37	37	6.93E-01	Cells_Cultured_fibroblasts
ALCC	ENSG00000253139.1	RP11-17A4.3	-0.98	-0.03	3.29E-01	0.00	0.03	1.95E-04	6	15	15	6.93E-01	Cells_Cultured_fibroblasts
ALCC	ENSG00000120539.14	MASTL	0.98	0.01	3.29E-01	0.02	0.45	5.45E-58	23	26	26	6.93E-01	Cells_Cultured_fibroblasts
ALCC	ENSG00000125818.17	PSMF1	0.98	0.00	3.29E-01	0.05	0.56	2.28E-80	8	28	28	6.93E-01	Cells_Cultured_fibroblasts
ALCC	ENSG00000176542.9	USF3	-0.98	-0.08	3.29E-01	0.00	0.03	1.20E-03	5	9	9	6.93E-01	Cells_Cultured_fibroblasts
ALCC	ENSG00000031691.6	CENPQ	0.98	0.00	3.29E-01	0.03	0.58	5.16E-87	20	41	41	6.93E-01	Cells_Cultured_fibroblasts
ALCC	ENSG00000168137.15	SETD5	-0.98	-0.20	3.29E-01	0.00	0.04	5.08E-05	2	16	16	6.93E-01	Cells_Cultured_fibroblasts
ALCC	ENSG00000177409.11	SAMD9L	0.98	0.01	3.29E-01	0.02	0.42	9.91E-53	12	13	13	6.93E-01	Cells_Cultured_fibroblasts
ALCC	ENSG00000145779.7	TNFAIP8	0.98	0.01	3.29E-01	0.01	0.28	5.73E-32	5	14	14	6.93E-01	Cells_Cultured_fibroblasts
ALCC	ENSG00000179008.8	C14orf39	0.98	0.01	3.30E-01	0.02	0.05	4.84E-06	18	21	21	6.93E-01	Cells_Cultured_fibroblasts
ALCC	ENSG00000165061.14	ZMAT4	0.97	0.00	3.30E-01	0.04	0.22	2.48E-24	21	28	28	6.93E-01	Cells_Cultured_fibroblasts
ALCC	ENSG00000174842.16	GLMN	-0.97	-0.02	3.30E-01	0.00	0.10	7.01E-11	8	37	37	6.93E-01	Cells_Cultured_fibroblasts
ALCC	ENSG00000006704.10	GTF2IRD1	0.97	0.05	3.30E-01	0.00	0.07	8.65E-08	10	22	22	6.93E-01	Cells_Cultured_fibroblasts
ALCC	ENSG00000100626.16	GALNT16	0.97	0.24	3.30E-01	0.00	0.13	1.62E-13	4	15	15	6.93E-01	Cells_Cultured_fibroblasts
ALCC	ENSG00000188199.10	NUTM2B	0.97	0.07	3.30E-01	0.00	0.27	6.43E-30	1	13	13	6.94E-01	Cells_Cultured_fibroblasts
ALCC	ENSG00000165555.9	NOXRED1	0.97	0.01	3.30E-01	0.01	0.11	7.97E-12	17	22	22	6.94E-01	Cells_Cultured_fibroblasts
ALCC	ENSG00000121053.5	EPX	-0.97	-0.01	3.31E-01	0.00	0.04	2.14E-05	1	1	1	6.94E-01	Cells_Cultured_fibroblasts
ALCC	ENSG00000129667.12	RHBDF2	0.97	0.03	3.31E-01	0.00	0.03	1.36E-03	7	13	13	6.94E-01	Cells_Cultured_fibroblasts
ALCC	ENSG00000124466.8	LYPD3	0.97	0.07	3.31E-01	0.00	0.01	2.35E-02	4	6	6	6.94E-01	Cells_Cultured_fibroblasts
ALCC	ENSG00000205710.3	C17orf107	-0.97	-0.12	3.31E-01	0.00	0.22	2.78E-24	2	13	13	6.95E-01	Cells_Cultured_fibroblasts
ALCC	ENSG00000168275.14	COA6	0.97	0.01	3.31E-01	0.01	0.53	4.71E-76	19	38	38	6.95E-01	Cells_Cultured_fibroblasts
ALCC	ENSG00000104983.8	CCDC61	0.97	0.04	3.32E-01	0.00	0.02	4.27E-03	11	17	17	6.95E-01	Cells_Cultured_fibroblasts
ALCC	ENSG00000187736.12	NHEJ1	-0.97	-0.02	3.32E-01	0.00	0.08	1.23E-08	6	29	29	6.95E-01	Cells_Cultured_fibroblasts
ALCC	ENSG00000006015.17	C19orf60	-0.97	-0.01	3.32E-01	0.00	0.06	1.06E-06	30	69	69	6.95E-01	Cells_Cultured_fibroblasts
ALCC	ENSG00000136243.16	NUPL2	0.97	0.01	3.32E-01	0.00	0.15	1.66E-15	32	39	39	6.95E-01	Cells_Cultured_fibroblasts
ALCC	ENSG00000165997.4	ARL5B	0.97	0.03	3.32E-01	0.00	0.16	4.65E-17	7	27	27	6.95E-01	Cells_Cultured_fibroblasts
ALCC	ENSG00000198270.12	TMEM116	0.97	0.01	3.32E-01	0.01	0.13	5.23E-14	45	50	50	6.95E-01	Cells_Cultured_fibroblasts
ALCC	ENSG00000006432.15	MAP3K9	-0.97	-0.02	3.32E-01	0.00	0.03	2.31E-04	10	23	23	6.95E-01	Cells_Cultured_fibroblasts
ALCC	ENSG00000104679.10	R3HCC1	-0.97	-0.01	3.32E-01	0.01	0.18	2.85E-19	23	35	35	6.95E-01	Cells_Cultured_fibroblasts
ALCC	ENSG00000168061.14	SAC3D1	-0.97	-0.01	3.32E-01	0.00	0.04	3.55E-05	44	63	63	6.95E-01	Cells_Cultured_fibroblasts
ALCC	ENSG00000167535.7	CACNB3	-0.97	-0.01	3.32E-01	0.01	0.14	1.68E-14	18	40	40	6.95E-01	Cells_Cultured_fibroblasts
ALCC	ENSG00000204856.11	FAM216A	0.97	0.02	3.33E-01	0.00	0.12	5.99E-13	25	29	29	6.95E-01	Cells_Cultured_fibroblasts
ALCC	ENSG00000182934.11	SRPRA	0.97	0.03	3.33E-01	0.00	0.01	2.33E-02	29	50	50	6.96E-01	Cells_Cultured_fibroblasts
ALCC	ENSG00000156973.13	PDE6D	0.97	0.03	3.33E-01	0.00	0.05	7.12E-06	8	16	16	6.96E-01	Cells_Cultured_fibroblasts
ALCC	ENSG00000120656.11	TAF12	0.97	0.02	3.33E-01	0.00	0.04	4.90E-05	21	48	48	6.96E-01	Cells_Cultured_fibroblasts
ALCC	ENSG00000129250.11	KIF1C	-0.97	-0.10	3.33E-01	0.00	0.05	3.24E-06	5	38	38	6.96E-01	Cells_Cultured_fibroblasts
ALCC	ENSG00000196428.12	TSC22D2	0.97	0.02	3.33E-01	0.00	0.06	1.10E-06	5	10	10	6.96E-01	Cells_Cultured_fibroblasts
ALCC	ENSG00000173559.12	NABP1	-0.97	-0.04	3.33E-01	0.00	0.04	1.72E-04	7	18	18	6.96E-01	Cells_Cultured_fibroblasts
ALCC	ENSG00000104894.11	CD37	0.97	0.02	3.33E-01	0.00	0.05	4.32E-06	7	13	13	6.96E-01	Cells_Cultured_fibroblasts
ALCC	ENSG00000159184.7	HOXB13	0.97	0.06	3.33E-01	0.00	0.03	1.25E-03	4	12	12	6.96E-01	Cells_Cultured_fibroblasts
ALCC	ENSG00000118997.13	DNAH7	0.97	0.01	3.33E-01	0.00	0.24	3.55E-27	45	91	91	6.96E-01	Cells_Cultured_fibroblasts
ALCC	ENSG00000136319.11	TTC5	0.97	0.02	3.33E-01	0.00	0.03	3.89E-04	10	16	16	6.96E-01	Cells_Cultured_fibroblasts
ALCC	ENSG00000175946.8	KLHL38	-0.97	-0.04	3.34E-01	0.00	0.02	8.17E-03	1	2	2	6.96E-01	Cells_Cultured_fibroblasts
ALCC	ENSG00000196782.12	MAML3	-0.97	-0.03	3.34E-01	0.00	0.04	1.89E-05	11	20	20	6.96E-01	Cells_Cultured_fibroblasts
ALCC	ENSG00000263001.5	GTF2I	-0.97	-0.08	3.34E-01	0.00	0.25	1.53E-27	1	15	15	6.96E-01	Cells_Cultured_fibroblasts
ALCC	ENSG00000072840.12	EVC	-0.97	-0.07	3.34E-01	0.00	0.31	7.89E-36	4	19	19	6.96E-01	Cells_Cultured_fibroblasts
ALCC	ENSG00000118260.14	CREB1	-0.97	-0.03	3.34E-01	0.00	0.01	3.48E-02	10	18	18	6.96E-01	Cells_Cultured_fibroblasts
ALCC	ENSG00000133687.15	TMTC1	-0.97	-0.08	3.34E-01	0.00	0.13	9.48E-14	3	10	10	6.96E-01	Cells_Cultured_fibroblasts
ALCC	ENSG00000135631.16	RAB11FIP5	0.97	0.04	3.34E-01	0.00	0.02	6.72E-03	8	19	19	6.96E-01	Cells_Cultured_fibroblasts
ALCC	ENSG00000165323.15	FAT3	-0.97	0.00	3.34E-01	0.02	0.20	6.49E-21	35	93	93	6.96E-01	Cells_Cultured_fibroblasts
ALCC	ENSG00000250786.1	SNHG18	-0.97	0.00	3.35E-01	0.04	0.58	1.83E-87	33	59	59	6.96E-01	Cells_Cultured_fibroblasts
ALCC	ENSG00000152767.16	FARP1	0.96	0.00	3.35E-01	0.02	0.22	3.63E-24	13	32	32	6.96E-01	Cells_Cultured_fibroblasts
ALCC	ENSG00000109771.15	LRP2BP	0.96	0.01	3.35E-01	0.01	0.08	2.47E-08	17	64	64	6.97E-01	Cells_Cultured_fibroblasts
ALCC	ENSG00000110171.19	TRIM3	-0.96	-0.07	3.35E-01	0.00	0.03	2.87E-04	5	10	10	6.97E-01	Cells_Cultured_fibroblasts
ALCC	ENSG00000134548.9	SPX	0.96	0.01	3.35E-01	0.02	0.13	1.21E-13	22	42	42	6.97E-01	Cells_Cultured_fibroblasts
ALCC	ENSG00000270604.5	HCG17	0.96	0.01	3.35E-01	0.01	0.06	3.06E-07	17	27	27	6.97E-01	Cells_Cultured_fibroblasts
ALCC	ENSG00000117305.14	HMGCL	0.96	0.03	3.35E-01	0.00	0.06	3.20E-07	13	17	17	6.97E-01	Cells_Cultured_fibroblasts
ALCC	ENSG00000124608.4	AARS2	0.96	0.03	3.35E-01	0.00	0.02	4.28E-03	14	19	19	6.97E-01	Cells_Cultured_fibroblasts
ALCC	ENSG00000064102.14	INTS13	-0.96	-0.03	3.36E-01	0.00	0.02	2.95E-03	17	32	32	6.97E-01	Cells_Cultured_fibroblasts
ALCC	ENSG00000143224.17	PPOX	-0.96	0.00	3.36E-01	0.03	0.20	5.50E-22	21	42	42	6.98E-01	Cells_Cultured_fibroblasts
ALCC	ENSG00000152527.13	PLEKHH2	-0.96	0.00	3.36E-01	0.05	0.36	3.56E-44	33	54	54	6.98E-01	Cells_Cultured_fibroblasts
ALCC	ENSG00000118263.14	KLF7	0.96	0.05	3.36E-01	0.00	0.03	1.35E-03	4	17	17	6.98E-01	Cells_Cultured_fibroblasts
ALCC	ENSG00000198951.11	NAGA	-0.96	-0.01	3.36E-01	0.01	0.31	1.37E-35	20	34	34	6.98E-01	Cells_Cultured_fibroblasts
ALCC	ENSG00000258289.8	CHURC1	0.96	0.00	3.36E-01	0.29	0.73	1.53E-140	34	34	34	6.98E-01	Cells_Cultured_fibroblasts
ALCC	ENSG00000125534.9	PPDPF	-0.96	-0.01	3.37E-01	0.01	0.29	5.29E-33	23	59	59	6.98E-01	Cells_Cultured_fibroblasts
ALCC	ENSG00000167081.16	PBX3	0.96	0.01	3.37E-01	0.00	0.06	1.81E-06	8	15	15	6.98E-01	Cells_Cultured_fibroblasts
ALCC	ENSG00000159958.6	TNFRSF13C	-0.96	-0.01	3.37E-01	0.00	0.05	2.42E-06	15	27	27	6.98E-01	Cells_Cultured_fibroblasts
ALCC	ENSG00000143333.6	RGS16	0.96	0.04	3.37E-01	0.00	0.01	1.72E-02	8	12	12	6.98E-01	Cells_Cultured_fibroblasts
ALCC	ENSG00000143458.11	GABPB2	-0.96	-0.01	3.37E-01	0.01	0.17	1.61E-18	12	25	25	6.98E-01	Cells_Cultured_fibroblasts
ALCC	ENSG00000272994.1	RP11-332H14.2	0.96	0.04	3.37E-01	0.00	0.02	6.56E-03	19	54	54	6.98E-01	Cells_Cultured_fibroblasts
ALCC	ENSG00000182450.12	KCNK4	0.96	0.01	3.37E-01	0.00	0.01	3.46E-02	4	11	11	6.98E-01	Cells_Cultured_fibroblasts
ALCC	ENSG00000176105.13	YES1	-0.96	-0.03	3.37E-01	0.00	0.05	9.67E-06	27	53	53	6.98E-01	Cells_Cultured_fibroblasts
ALCC	ENSG00000165914.14	TTC7B	-0.96	-0.03	3.37E-01	0.00	0.12	5.25E-13	12	30	30	6.98E-01	Cells_Cultured_fibroblasts
ALCC	ENSG00000267069.1	RP11-64C12.8	0.96	0.06	3.37E-01	0.00	0.02	5.38E-03	1	6	6	6.98E-01	Cells_Cultured_fibroblasts
ALCC	ENSG00000168569.7	TMEM223	-0.96	-0.03	3.37E-01	0.00	0.04	1.26E-04	1	2	2	6.98E-01	Cells_Cultured_fibroblasts
ALCC	ENSG00000140575.12	IQGAP1	0.96	0.01	3.37E-01	0.01	0.35	2.20E-42	24	43	43	6.98E-01	Cells_Cultured_fibroblasts
ALCC	ENSG00000177700.5	POLR2L	-0.96	-0.07	3.38E-01	0.00	0.03	3.18E-04	6	13	13	6.98E-01	Cells_Cultured_fibroblasts
ALCC	ENSG00000144559.10	TAMM41	0.96	0.02	3.38E-01	0.00	0.26	2.31E-28	16	35	35	6.98E-01	Cells_Cultured_fibroblasts
ALCC	ENSG00000145604.15	SKP2	0.96	0.06	3.38E-01	0.00	0.21	9.29E-23	3	28	28	6.98E-01	Cells_Cultured_fibroblasts
ALCC	ENSG00000075945.12	KIFAP3	-0.96	-0.01	3.38E-01	0.00	0.17	4.10E-18	55	91	91	6.99E-01	Cells_Cultured_fibroblasts
ALCC	ENSG00000167136.6	ENDOG	-0.96	-0.01	3.38E-01	0.00	0.22	1.07E-23	8	13	13	6.99E-01	Cells_Cultured_fibroblasts
ALCC	ENSG00000060982.14	BCAT1	-0.96	-0.01	3.38E-01	0.01	0.11	5.00E-12	30	43	43	6.99E-01	Cells_Cultured_fibroblasts
ALCC	ENSG00000271383.6	NBPF19	0.96	0.01	3.39E-01	0.00	0.07	1.02E-07	20	37	37	6.99E-01	Cells_Cultured_fibroblasts
ALCC	ENSG00000174136.11	RGMB	0.96	0.02	3.39E-01	0.00	0.12	7.13E-13	18	49	49	6.99E-01	Cells_Cultured_fibroblasts
ALCC	ENSG00000178115.11	GOLGA8Q	0.96	0.22	3.39E-01	0.00	0.02	8.63E-03	1	9	9	6.99E-01	Cells_Cultured_fibroblasts
ALCC	ENSG00000060491.16	OGFR	-0.96	-0.02	3.39E-01	0.00	0.08	2.07E-08	34	84	84	6.99E-01	Cells_Cultured_fibroblasts
ALCC	ENSG00000156587.15	UBE2L6	0.96	0.02	3.39E-01	0.00	0.07	5.47E-08	12	25	25	6.99E-01	Cells_Cultured_fibroblasts
ALCC	ENSG00000143862.7	ARL8A	0.96	0.03	3.39E-01	0.00	0.08	2.52E-08	8	21	21	6.99E-01	Cells_Cultured_fibroblasts
ALCC	ENSG00000170458.13	CD14	-0.96	-0.04	3.39E-01	0.00	0.03	5.97E-04	8	11	11	6.99E-01	Cells_Cultured_fibroblasts
ALCC	ENSG00000146067.15	FAM193B	0.96	0.02	3.39E-01	0.00	0.09	3.02E-09	13	28	28	6.99E-01	Cells_Cultured_fibroblasts
ALCC	ENSG00000090612.20	ZNF268	0.96	0.17	3.39E-01	0.00	0.40	5.23E-50	3	37	37	6.99E-01	Cells_Cultured_fibroblasts
ALCC	ENSG00000102452.15	NALCN	-0.96	-0.11	3.39E-01	0.00	0.17	1.52E-18	4	44	44	6.99E-01	Cells_Cultured_fibroblasts
ALCC	ENSG00000182359.14	KBTBD3	-0.96	-0.03	3.40E-01	0.00	0.04	3.11E-05	4	5	5	7.00E-01	Cells_Cultured_fibroblasts
ALCC	ENSG00000156508.17	EEF1A1	0.95	0.05	3.40E-01	0.00	0.02	7.19E-03	19	40	40	7.00E-01	Cells_Cultured_fibroblasts
ALCC	ENSG00000138744.14	NAAA	0.95	0.00	3.40E-01	0.15	0.69	1.03E-122	18	38	38	7.00E-01	Cells_Cultured_fibroblasts
ALCC	ENSG00000142207.6	URB1	-0.95	-0.01	3.40E-01	0.01	0.25	8.50E-28	33	48	48	7.00E-01	Cells_Cultured_fibroblasts
ALCC	ENSG00000123191.14	ATP7B	-0.95	0.00	3.40E-01	0.08	0.47	2.25E-62	13	20	20	7.00E-01	Cells_Cultured_fibroblasts
ALCC	ENSG00000148248.13	SURF4	-0.95	-0.05	3.40E-01	0.00	0.12	1.76E-12	12	23	23	7.00E-01	Cells_Cultured_fibroblasts
ALCC	ENSG00000104332.11	SFRP1	0.95	0.01	3.40E-01	0.01	0.13	3.56E-14	9	20	20	7.00E-01	Cells_Cultured_fibroblasts
ALCC	ENSG00000112742.9	TTK	-0.95	-0.02	3.40E-01	0.00	0.08	5.30E-09	61	67	67	7.00E-01	Cells_Cultured_fibroblasts
ALCC	ENSG00000168386.18	FILIP1L	-0.95	0.00	3.40E-01	0.05	0.27	1.78E-30	23	29	29	7.00E-01	Cells_Cultured_fibroblasts
ALCC	ENSG00000203877.8	RIPPLY2	0.95	0.00	3.40E-01	0.09	0.26	2.70E-28	25	25	25	7.00E-01	Cells_Cultured_fibroblasts
ALCC	ENSG00000277639.2	RP11-467J12.4	0.95	0.02	3.41E-01	0.00	0.06	6.40E-07	9	28	28	7.00E-01	Cells_Cultured_fibroblasts
ALCC	ENSG00000157999.5	ANKRD61	-0.95	-0.01	3.41E-01	0.02	0.11	1.95E-11	10	15	15	7.00E-01	Cells_Cultured_fibroblasts
ALCC	ENSG00000162104.9	ADCY9	0.95	0.03	3.41E-01	0.00	0.01	3.59E-02	16	28	28	7.00E-01	Cells_Cultured_fibroblasts
ALCC	ENSG00000125650.4	PSPN	-0.95	-0.01	3.41E-01	0.01	0.03	2.04E-04	19	38	38	7.00E-01	Cells_Cultured_fibroblasts
ALCC	ENSG00000169087.10	HSPBAP1	0.95	0.01	3.41E-01	0.00	0.08	1.00E-08	22	33	33	7.00E-01	Cells_Cultured_fibroblasts
ALCC	ENSG00000069974.15	RAB27A	-0.95	-0.01	3.41E-01	0.01	0.16	2.32E-17	25	32	32	7.01E-01	Cells_Cultured_fibroblasts
ALCC	ENSG00000262228.2	RP11-676J12.4	0.95	0.01	3.41E-01	0.01	0.04	2.25E-05	12	13	13	7.01E-01	Cells_Cultured_fibroblasts
ALCC	ENSG00000159176.13	CSRP1	-0.95	-0.02	3.42E-01	0.00	0.10	3.24E-10	18	18	18	7.01E-01	Cells_Cultured_fibroblasts
ALCC	ENSG00000132510.10	KDM6B	-0.95	-0.02	3.42E-01	0.00	0.01	1.86E-02	18	34	34	7.01E-01	Cells_Cultured_fibroblasts
ALCC	ENSG00000117601.13	SERPINC1	0.95	0.01	3.42E-01	0.01	0.05	5.56E-06	27	52	52	7.01E-01	Cells_Cultured_fibroblasts
ALCC	ENSG00000122707.11	RECK	-0.95	-0.08	3.42E-01	0.00	0.12	3.06E-13	6	20	20	7.01E-01	Cells_Cultured_fibroblasts
ALCC	ENSG00000064652.10	SNX24	-0.95	-0.05	3.42E-01	0.00	0.14	7.33E-15	8	21	21	7.01E-01	Cells_Cultured_fibroblasts
ALCC	ENSG00000110107.8	PRPF19	0.95	0.03	3.43E-01	0.00	0.07	1.92E-07	4	5	5	7.02E-01	Cells_Cultured_fibroblasts
ALCC	ENSG00000130803.14	ZNF317	0.95	0.02	3.43E-01	0.00	0.07	1.21E-07	8	26	26	7.02E-01	Cells_Cultured_fibroblasts
ALCC	ENSG00000141965.4	FEM1A	-0.95	-0.02	3.43E-01	0.00	0.04	1.51E-05	2	3	3	7.02E-01	Cells_Cultured_fibroblasts
ALCC	ENSG00000182827.8	ACBD3	0.95	0.01	3.43E-01	0.00	0.11	2.85E-12	29	42	42	7.03E-01	Cells_Cultured_fibroblasts
ALCC	ENSG00000239332.5	LINC01119	0.95	0.06	3.43E-01	0.00	0.03	3.83E-04	11	28	28	7.03E-01	Cells_Cultured_fibroblasts
ALCC	ENSG00000173041.11	ZNF680	-0.95	-0.03	3.43E-01	0.00	0.05	8.34E-06	28	36	36	7.03E-01	Cells_Cultured_fibroblasts
ALCC	ENSG00000186409.14	CCDC30	-0.95	-0.01	3.44E-01	0.01	0.07	3.70E-08	34	50	50	7.03E-01	Cells_Cultured_fibroblasts
ALCC	ENSG00000128606.12	LRRC17	0.95	0.01	3.44E-01	0.01	0.19	4.26E-20	22	44	44	7.03E-01	Cells_Cultured_fibroblasts
ALCC	ENSG00000167363.13	FN3K	0.95	0.01	3.44E-01	0.01	0.10	3.20E-11	40	87	87	7.03E-01	Cells_Cultured_fibroblasts
ALCC	ENSG00000188026.12	RILPL1	0.95	0.06	3.44E-01	0.00	0.05	5.68E-06	2	5	5	7.03E-01	Cells_Cultured_fibroblasts
ALCC	ENSG00000163444.11	TMEM183A	0.95	0.10	3.44E-01	0.00	0.07	9.34E-08	3	10	10	7.03E-01	Cells_Cultured_fibroblasts
ALCC	ENSG00000076928.17	ARHGEF1	-0.95	-0.04	3.44E-01	0.00	0.03	8.20E-04	11	27	27	7.03E-01	Cells_Cultured_fibroblasts
ALCC	ENSG00000091262.15	ABCC6	-0.95	-0.01	3.44E-01	0.00	0.03	1.63E-03	40	101	101	7.04E-01	Cells_Cultured_fibroblasts
ALCC	ENSG00000088826.17	SMOX	0.95	0.02	3.44E-01	0.00	0.18	3.03E-19	3	26	26	7.04E-01	Cells_Cultured_fibroblasts
ALCC	ENSG00000164751.14	PEX2	-0.95	-0.01	3.45E-01	0.01	0.20	4.23E-22	5	5	5	7.04E-01	Cells_Cultured_fibroblasts
ALCC	ENSG00000183688.4	RFLNB	0.94	0.02	3.45E-01	0.00	0.09	8.65E-10	15	33	33	7.04E-01	Cells_Cultured_fibroblasts
ALCC	ENSG00000248869.5	RP11-138I17.1	0.94	0.09	3.45E-01	0.00	0.01	3.65E-02	8	40	40	7.04E-01	Cells_Cultured_fibroblasts
ALCC	ENSG00000128245.14	YWHAH	-0.94	-0.23	3.45E-01	0.00	0.01	3.18E-02	3	25	25	7.04E-01	Cells_Cultured_fibroblasts
ALCC	ENSG00000165806.19	CASP7	0.94	0.00	3.45E-01	0.12	0.56	2.67E-80	67	86	86	7.04E-01	Cells_Cultured_fibroblasts
ALCC	ENSG00000140943.16	MBTPS1	-0.94	-0.01	3.46E-01	0.01	0.37	8.28E-45	45	80	80	7.05E-01	Cells_Cultured_fibroblasts
ALCC	ENSG00000170365.9	SMAD1	0.94	0.09	3.46E-01	0.00	0.13	5.61E-14	5	16	16	7.06E-01	Cells_Cultured_fibroblasts
ALCC	ENSG00000233858.4	AC026904.1	0.94	0.03	3.46E-01	0.00	0.05	3.98E-06	1	8	8	7.06E-01	Cells_Cultured_fibroblasts
ALCC	ENSG00000168778.11	TCTN2	-0.94	-0.01	3.46E-01	0.01	0.37	1.17E-44	29	83	83	7.06E-01	Cells_Cultured_fibroblasts
ALCC	ENSG00000241978.9	AKAP2	-0.94	-0.02	3.47E-01	0.00	0.10	2.88E-10	18	42	42	7.06E-01	Cells_Cultured_fibroblasts
ALCC	ENSG00000111907.20	TPD52L1	0.94	0.03	3.47E-01	0.00	0.01	4.57E-02	4	11	11	7.06E-01	Cells_Cultured_fibroblasts
ALCC	ENSG00000137274.12	BPHL	-0.94	-0.01	3.47E-01	0.01	0.18	6.17E-19	32	52	52	7.06E-01	Cells_Cultured_fibroblasts
ALCC	ENSG00000268362.5	CTD-2017D11.1	0.94	0.00	3.47E-01	0.20	0.53	5.38E-73	34	59	59	7.07E-01	Cells_Cultured_fibroblasts
ALCC	ENSG00000240038.6	AMY2B	0.94	0.03	3.47E-01	0.00	0.06	2.01E-06	41	57	57	7.07E-01	Cells_Cultured_fibroblasts
ALCC	ENSG00000115419.12	GLS	-0.94	-0.06	3.47E-01	0.00	0.04	7.50E-05	22	36	36	7.07E-01	Cells_Cultured_fibroblasts
ALCC	ENSG00000119655.10	NPC2	-0.94	-0.02	3.47E-01	0.00	0.04	7.87E-05	17	32	32	7.07E-01	Cells_Cultured_fibroblasts
ALCC	ENSG00000118007.12	STAG1	0.94	0.04	3.47E-01	0.00	0.06	1.54E-06	9	30	30	7.07E-01	Cells_Cultured_fibroblasts
ALCC	ENSG00000114503.10	NCBP2	0.94	0.20	3.47E-01	0.00	0.03	1.69E-04	2	9	9	7.07E-01	Cells_Cultured_fibroblasts
ALCC	ENSG00000158457.5	TSPAN33	0.94	0.01	3.48E-01	0.01	0.37	4.25E-43	33	67	67	7.07E-01	Cells_Cultured_fibroblasts
ALCC	ENSG00000187105.8	HEATR4	0.94	0.01	3.48E-01	0.01	0.01	3.81E-02	12	33	33	7.07E-01	Cells_Cultured_fibroblasts
ALCC	ENSG00000112378.11	PERP	0.94	0.03	3.48E-01	0.00	0.04	8.04E-05	7	11	11	7.07E-01	Cells_Cultured_fibroblasts
ALCC	ENSG00000186272.12	ZNF17	0.94	0.01	3.48E-01	0.01	0.17	1.09E-17	11	25	25	7.07E-01	Cells_Cultured_fibroblasts
ALCC	ENSG00000234284.6	ZNF879	-0.94	-0.01	3.48E-01	0.00	0.10	7.95E-11	14	17	17	7.07E-01	Cells_Cultured_fibroblasts
ALCC	ENSG00000272695.1	GAS6-AS2	-0.94	-0.03	3.48E-01	0.00	0.13	4.71E-14	4	31	31	7.07E-01	Cells_Cultured_fibroblasts
ALCC	ENSG00000103647.12	CORO2B	-0.94	-0.03	3.48E-01	0.00	0.03	6.69E-04	2	4	4	7.08E-01	Cells_Cultured_fibroblasts
ALCC	ENSG00000162066.14	AMDHD2	-0.94	-0.02	3.49E-01	0.00	0.04	4.27E-05	8	36	36	7.08E-01	Cells_Cultured_fibroblasts
ALCC	ENSG00000251615.3	RP11-774O3.3	-0.94	-0.02	3.49E-01	0.00	0.27	1.68E-29	11	48	48	7.08E-01	Cells_Cultured_fibroblasts
ALCC	ENSG00000165475.13	CRYL1	-0.94	-0.04	3.49E-01	0.00	0.04	5.61E-05	5	20	20	7.08E-01	Cells_Cultured_fibroblasts
ALCC	ENSG00000108370.16	RGS9	-0.94	-0.01	3.49E-01	0.01	0.09	1.36E-09	5	9	9	7.09E-01	Cells_Cultured_fibroblasts
ALCC	ENSG00000139651.10	ZNF740	-0.94	-0.04	3.49E-01	0.00	0.14	5.94E-15	14	44	44	7.09E-01	Cells_Cultured_fibroblasts
ALCC	ENSG00000162407.8	PLPP3	-0.94	-0.02	3.50E-01	0.00	0.19	8.09E-20	44	84	84	7.09E-01	Cells_Cultured_fibroblasts
ALCC	ENSG00000197056.9	ZMYM1	-0.94	-0.03	3.50E-01	0.00	0.05	1.20E-05	6	7	7	7.09E-01	Cells_Cultured_fibroblasts
ALCC	ENSG00000197935.6	ZNF311	0.93	0.00	3.50E-01	0.04	0.23	1.94E-25	38	63	63	7.09E-01	Cells_Cultured_fibroblasts
ALCC	ENSG00000122861.15	PLAU	0.93	0.01	3.50E-01	0.01	0.12	3.79E-13	6	11	11	7.09E-01	Cells_Cultured_fibroblasts
ALCC	ENSG00000254999.3	BRK1	-0.93	0.00	3.50E-01	0.03	0.27	5.17E-31	20	36	36	7.09E-01	Cells_Cultured_fibroblasts
ALCC	ENSG00000157778.8	PSMG3	0.93	0.11	3.50E-01	0.00	0.05	5.63E-06	6	20	20	7.09E-01	Cells_Cultured_fibroblasts
ALCC	ENSG00000158470.5	B4GALT5	-0.93	-0.03	3.50E-01	0.00	0.04	2.98E-05	26	69	69	7.09E-01	Cells_Cultured_fibroblasts
ALCC	ENSG00000118939.17	UCHL3	-0.93	-1.13	3.50E-01	0.00	0.04	1.72E-04	1	2	2	7.09E-01	Cells_Cultured_fibroblasts
ALCC	ENSG00000159023.19	EPB41	-0.93	-0.03	3.50E-01	0.00	0.02	1.71E-03	7	19	19	7.09E-01	Cells_Cultured_fibroblasts
ALCC	ENSG00000213347.10	MXD3	-0.93	-0.02	3.50E-01	0.00	0.06	5.08E-07	21	35	35	7.09E-01	Cells_Cultured_fibroblasts
ALCC	ENSG00000101557.14	USP14	-0.93	-0.03	3.50E-01	0.00	0.21	3.69E-23	7	13	13	7.09E-01	Cells_Cultured_fibroblasts
ALCC	ENSG00000125266.6	EFNB2	0.93	0.06	3.51E-01	0.00	0.07	1.06E-07	5	13	13	7.09E-01	Cells_Cultured_fibroblasts
ALCC	ENSG00000112977.15	DAP	0.93	0.01	3.51E-01	0.02	0.36	3.35E-42	26	63	63	7.09E-01	Cells_Cultured_fibroblasts
ALCC	ENSG00000187837.3	HIST1H1C	0.93	0.04	3.51E-01	0.00	0.05	2.00E-05	11	19	19	7.09E-01	Cells_Cultured_fibroblasts
ALCC	ENSG00000186395.7	KRT10	0.93	0.01	3.51E-01	0.00	0.04	3.76E-05	7	8	8	7.09E-01	Cells_Cultured_fibroblasts
ALCC	ENSG00000108592.16	FTSJ3	-0.93	-0.01	3.51E-01	0.01	0.61	1.93E-96	24	58	58	7.09E-01	Cells_Cultured_fibroblasts
ALCC	ENSG00000146411.5	SLC2A12	-0.93	-0.01	3.51E-01	0.01	0.06	3.31E-07	11	25	25	7.09E-01	Cells_Cultured_fibroblasts
ALCC	ENSG00000138615.5	CILP	0.93	0.04	3.51E-01	0.00	0.11	3.12E-11	6	20	20	7.09E-01	Cells_Cultured_fibroblasts
ALCC	ENSG00000165655.16	ZNF503	0.93	0.01	3.51E-01	0.00	0.01	2.80E-02	37	86	86	7.09E-01	Cells_Cultured_fibroblasts
ALCC	ENSG00000034693.14	PEX3	-0.93	-0.02	3.51E-01	0.00	0.09	3.15E-09	19	33	33	7.09E-01	Cells_Cultured_fibroblasts
ALCC	ENSG00000171953.15	ATPAF2	-0.93	-0.01	3.51E-01	0.02	0.15	1.50E-15	17	20	20	7.09E-01	Cells_Cultured_fibroblasts
ALCC	ENSG00000111371.15	SLC38A1	0.93	0.05	3.52E-01	0.00	0.02	3.66E-03	16	17	17	7.09E-01	Cells_Cultured_fibroblasts
ALCC	ENSG00000063660.8	GPC1	-0.93	-0.01	3.52E-01	0.00	0.11	1.10E-11	24	67	67	7.09E-01	Cells_Cultured_fibroblasts
ALCC	ENSG00000173588.14	CEP83	-0.93	-0.01	3.53E-01	0.00	0.02	5.53E-03	33	80	80	7.11E-01	Cells_Cultured_fibroblasts
ALCC	ENSG00000153395.9	LPCAT1	0.93	0.03	3.53E-01	0.00	0.03	1.46E-03	19	45	45	7.11E-01	Cells_Cultured_fibroblasts
ALCC	ENSG00000236318.2	KCCAT333	-0.93	-0.01	3.53E-01	0.00	0.03	1.33E-03	22	31	31	7.11E-01	Cells_Cultured_fibroblasts
ALCC	ENSG00000176018.12	LYSMD3	-0.93	-0.12	3.53E-01	0.00	0.03	2.98E-04	5	17	17	7.11E-01	Cells_Cultured_fibroblasts
ALCC	ENSG00000185684.12	EP400NL	0.93	0.00	3.53E-01	0.04	0.55	7.54E-79	13	20	20	7.11E-01	Cells_Cultured_fibroblasts
ALCC	ENSG00000168961.16	LGALS9	0.93	0.01	3.53E-01	0.02	0.29	1.07E-31	33	69	69	7.11E-01	Cells_Cultured_fibroblasts
ALCC	ENSG00000004487.15	KDM1A	-0.93	-0.03	3.53E-01	0.00	0.06	1.05E-06	8	12	12	7.11E-01	Cells_Cultured_fibroblasts
ALCC	ENSG00000179163.11	FUCA1	-0.93	-0.01	3.53E-01	0.01	0.24	7.12E-26	5	8	8	7.11E-01	Cells_Cultured_fibroblasts
ALCC	ENSG00000164663.14	USP49	0.93	0.05	3.53E-01	0.00	0.02	2.86E-03	6	12	12	7.11E-01	Cells_Cultured_fibroblasts
ALCC	ENSG00000198832.10	SELENOM	-0.93	-0.01	3.53E-01	0.00	0.04	6.79E-05	23	40	40	7.11E-01	Cells_Cultured_fibroblasts
ALCC	ENSG00000272908.1	RP11-121A8.1	0.93	0.00	3.53E-01	0.01	0.19	6.04E-21	19	39	39	7.11E-01	Cells_Cultured_fibroblasts
ALCC	ENSG00000074800.13	ENO1	-0.93	-0.16	3.53E-01	0.00	0.10	9.37E-11	11	19	19	7.11E-01	Cells_Cultured_fibroblasts
ALCC	ENSG00000188488.13	SERPINA5	0.93	0.02	3.53E-01	0.00	0.04	4.66E-05	9	15	15	7.11E-01	Cells_Cultured_fibroblasts
ALCC	ENSG00000158828.7	PINK1	0.93	0.02	3.53E-01	0.00	0.12	8.74E-14	11	15	15	7.11E-01	Cells_Cultured_fibroblasts
ALCC	ENSG00000259616.2	RP11-507B12.2	0.93	0.04	3.54E-01	0.00	0.05	4.11E-06	13	32	32	7.11E-01	Cells_Cultured_fibroblasts
ALCC	ENSG00000229833.9	PET100	-0.93	-0.09	3.54E-01	0.00	0.01	2.29E-02	3	9	9	7.11E-01	Cells_Cultured_fibroblasts
ALCC	ENSG00000013392.7	RWDD2A	0.93	0.02	3.54E-01	0.00	0.02	5.35E-03	13	19	19	7.12E-01	Cells_Cultured_fibroblasts
ALCC	ENSG00000185527.11	PDE6G	-0.93	-0.01	3.54E-01	0.00	0.02	3.67E-03	10	26	26	7.12E-01	Cells_Cultured_fibroblasts
ALCC	ENSG00000230010.1	RP4-568F9.6	0.93	0.02	3.54E-01	0.00	0.04	1.42E-04	3	10	10	7.12E-01	Cells_Cultured_fibroblasts
ALCC	ENSG00000103496.14	STX4	-0.93	-0.01	3.54E-01	0.00	0.06	2.17E-06	14	17	17	7.12E-01	Cells_Cultured_fibroblasts
ALCC	ENSG00000273203.1	AC006946.16	-0.93	-0.02	3.54E-01	0.00	0.08	7.71E-09	4	32	32	7.12E-01	Cells_Cultured_fibroblasts
ALCC	ENSG00000204227.4	RING1	0.93	0.03	3.55E-01	0.00	0.01	1.94E-02	24	31	31	7.12E-01	Cells_Cultured_fibroblasts
ALCC	ENSG00000144749.13	LRIG1	-0.93	-0.02	3.55E-01	0.00	0.07	3.57E-08	25	51	51	7.12E-01	Cells_Cultured_fibroblasts
ALCC	ENSG00000198807.12	PAX9	-0.93	-0.01	3.55E-01	0.01	0.22	2.19E-23	24	48	48	7.12E-01	Cells_Cultured_fibroblasts
ALCC	ENSG00000095261.13	PSMD5	0.92	0.01	3.55E-01	0.01	0.18	4.74E-19	15	18	18	7.12E-01	Cells_Cultured_fibroblasts
ALCC	ENSG00000220161.4	LINC02076	0.92	0.01	3.56E-01	0.00	0.06	3.90E-07	3	5	5	7.13E-01	Cells_Cultured_fibroblasts
ALCC	ENSG00000187024.13	PTRH1	0.92	0.07	3.56E-01	0.00	0.01	1.99E-02	11	17	17	7.13E-01	Cells_Cultured_fibroblasts
ALCC	ENSG00000144369.12	FAM171B	0.92	0.01	3.56E-01	0.02	0.29	1.66E-35	14	21	21	7.13E-01	Cells_Cultured_fibroblasts
ALCC	ENSG00000019144.18	PHLDB1	-0.92	-0.01	3.56E-01	0.00	0.06	9.01E-07	7	25	25	7.13E-01	Cells_Cultured_fibroblasts
ALCC	ENSG00000134644.15	PUM1	-0.92	-0.04	3.56E-01	0.00	0.02	5.25E-03	26	61	61	7.13E-01	Cells_Cultured_fibroblasts
ALCC	ENSG00000105875.13	WDR91	0.92	0.01	3.56E-01	0.01	0.11	6.94E-12	66	107	107	7.13E-01	Cells_Cultured_fibroblasts
ALCC	ENSG00000185252.18	ZNF74	-0.92	-0.05	3.56E-01	0.00	0.10	2.48E-10	3	16	16	7.13E-01	Cells_Cultured_fibroblasts
ALCC	ENSG00000196460.12	RFX8	-0.92	-0.07	3.56E-01	0.00	0.39	8.83E-47	10	39	39	7.13E-01	Cells_Cultured_fibroblasts
ALCC	ENSG00000271009.2	RP11-346C20.3	0.92	1.28	3.56E-01	0.00	0.12	1.83E-12	1	8	8	7.13E-01	Cells_Cultured_fibroblasts
ALCC	ENSG00000148655.14	C10orf11	-0.92	-0.01	3.57E-01	0.01	0.29	1.39E-32	78	108	108	7.13E-01	Cells_Cultured_fibroblasts
ALCC	ENSG00000160741.16	CRTC2	0.92	0.03	3.57E-01	0.00	0.02	3.79E-03	16	34	34	7.13E-01	Cells_Cultured_fibroblasts
ALCC	ENSG00000166908.17	PIP4K2C	0.92	0.02	3.57E-01	0.00	0.04	2.78E-05	26	34	34	7.13E-01	Cells_Cultured_fibroblasts
ALCC	ENSG00000184677.16	ZBTB40	0.92	0.06	3.57E-01	0.00	0.03	2.62E-04	5	22	22	7.14E-01	Cells_Cultured_fibroblasts
ALCC	ENSG00000122644.12	ARL4A	0.92	0.02	3.57E-01	0.00	0.05	5.61E-06	12	35	35	7.14E-01	Cells_Cultured_fibroblasts
ALCC	ENSG00000155660.10	PDIA4	-0.92	-0.03	3.57E-01	0.00	0.09	6.19E-10	22	54	54	7.14E-01	Cells_Cultured_fibroblasts
ALCC	ENSG00000077935.16	SMC1B	-0.92	-0.01	3.57E-01	0.01	0.02	2.88E-03	13	15	15	7.14E-01	Cells_Cultured_fibroblasts
ALCC	ENSG00000106484.14	MEST	-0.92	-0.06	3.58E-01	0.00	0.26	2.68E-29	5	13	13	7.15E-01	Cells_Cultured_fibroblasts
ALCC	ENSG00000147324.10	MFHAS1	0.92	0.02	3.58E-01	0.00	0.02	7.72E-03	25	79	79	7.15E-01	Cells_Cultured_fibroblasts
ALCC	ENSG00000188786.9	MTF1	0.92	0.06	3.58E-01	0.00	0.02	2.25E-03	8	24	24	7.15E-01	Cells_Cultured_fibroblasts
ALCC	ENSG00000174437.16	ATP2A2	0.92	0.03	3.58E-01	0.00	0.04	5.90E-05	5	13	13	7.15E-01	Cells_Cultured_fibroblasts
ALCC	ENSG00000272787.1	KB-226F1.2	0.92	0.02	3.59E-01	0.00	0.03	3.58E-04	1	9	9	7.16E-01	Cells_Cultured_fibroblasts
ALCC	ENSG00000143418.19	CERS2	0.92	0.01	3.59E-01	0.01	0.07	3.00E-08	39	43	43	7.16E-01	Cells_Cultured_fibroblasts
ALCC	ENSG00000129038.15	LOXL1	-0.92	-0.01	3.59E-01	0.01	0.32	5.93E-37	5	9	9	7.16E-01	Cells_Cultured_fibroblasts
ALCC	ENSG00000159871.14	LYPD5	-0.92	-0.01	3.59E-01	0.01	0.11	7.75E-12	24	33	33	7.16E-01	Cells_Cultured_fibroblasts
ALCC	ENSG00000160633.12	SAFB	0.92	0.05	3.59E-01	0.00	0.01	1.86E-02	6	15	15	7.16E-01	Cells_Cultured_fibroblasts
ALCC	ENSG00000136758.18	YME1L1	0.92	0.03	3.59E-01	0.00	0.05	4.18E-06	42	47	47	7.16E-01	Cells_Cultured_fibroblasts
ALCC	ENSG00000283696.1	RP11-122G18.12	0.92	0.01	3.59E-01	0.00	0.07	2.39E-07	51	95	95	7.16E-01	Cells_Cultured_fibroblasts
ALCC	ENSG00000237190.3	CDKN2AIPNL	-0.92	-0.13	3.60E-01	0.00	0.15	3.36E-16	5	13	13	7.16E-01	Cells_Cultured_fibroblasts
ALCC	ENSG00000107719.8	PALD1	0.92	0.02	3.60E-01	0.00	0.02	4.95E-03	10	20	20	7.16E-01	Cells_Cultured_fibroblasts
ALCC	ENSG00000095380.10	NANS	0.92	0.01	3.60E-01	0.01	0.42	4.12E-52	6	27	27	7.16E-01	Cells_Cultured_fibroblasts
ALCC	ENSG00000189184.11	PCDH18	-0.92	-0.07	3.60E-01	0.00	0.06	1.18E-06	2	12	12	7.16E-01	Cells_Cultured_fibroblasts
ALCC	ENSG00000117266.15	CDK18	0.92	0.26	3.60E-01	0.00	0.18	1.99E-19	2	8	8	7.16E-01	Cells_Cultured_fibroblasts
ALCC	ENSG00000136869.13	TLR4	0.92	0.03	3.60E-01	0.00	0.02	6.68E-03	12	42	42	7.16E-01	Cells_Cultured_fibroblasts
ALCC	ENSG00000021488.12	SLC7A9	0.92	0.01	3.60E-01	0.01	0.04	1.06E-04	18	26	26	7.17E-01	Cells_Cultured_fibroblasts
ALCC	ENSG00000163166.14	IWS1	-0.91	-0.23	3.60E-01	0.00	0.14	2.63E-14	6	20	20	7.17E-01	Cells_Cultured_fibroblasts
ALCC	ENSG00000159267.14	HLCS	0.91	0.00	3.61E-01	0.06	0.49	1.40E-68	18	43	43	7.17E-01	Cells_Cultured_fibroblasts
ALCC	ENSG00000119673.14	ACOT2	0.91	0.00	3.61E-01	0.05	0.26	5.95E-29	64	154	154	7.17E-01	Cells_Cultured_fibroblasts
ALCC	ENSG00000093217.9	XYLB	0.91	0.03	3.61E-01	0.00	0.07	5.50E-08	5	8	8	7.17E-01	Cells_Cultured_fibroblasts
ALCC	ENSG00000174444.14	RPL4	-0.91	-0.13	3.61E-01	0.00	0.01	3.03E-02	3	9	9	7.17E-01	Cells_Cultured_fibroblasts
ALCC	ENSG00000184897.5	H1FX	0.91	0.03	3.61E-01	0.00	0.03	1.98E-04	23	38	38	7.17E-01	Cells_Cultured_fibroblasts
ALCC	ENSG00000107984.9	DKK1	-0.91	-0.01	3.61E-01	0.01	0.09	7.70E-10	21	47	47	7.17E-01	Cells_Cultured_fibroblasts
ALCC	ENSG00000127022.14	CANX	-0.91	-0.01	3.61E-01	0.00	0.25	3.15E-27	21	41	41	7.17E-01	Cells_Cultured_fibroblasts
ALCC	ENSG00000196704.11	AMZ2	0.91	0.01	3.61E-01	0.02	0.32	5.14E-37	12	25	25	7.17E-01	Cells_Cultured_fibroblasts
ALCC	ENSG00000155115.6	GTF3C6	-0.91	-0.03	3.61E-01	0.00	0.08	4.30E-09	36	44	44	7.17E-01	Cells_Cultured_fibroblasts
ALCC	ENSG00000259721.1	RP11-758N13.1	-0.91	-0.01	3.61E-01	0.01	0.03	7.44E-04	10	20	20	7.17E-01	Cells_Cultured_fibroblasts
ALCC	ENSG00000007312.12	CD79B	-0.91	-0.02	3.61E-01	0.00	0.03	6.85E-04	8	23	23	7.17E-01	Cells_Cultured_fibroblasts
ALCC	ENSG00000188243.12	COMMD6	-0.91	-0.06	3.61E-01	0.00	0.01	3.15E-02	11	27	27	7.17E-01	Cells_Cultured_fibroblasts
ALCC	ENSG00000101166.15	PRELID3B	0.91	0.05	3.61E-01	0.00	0.28	1.36E-30	15	57	57	7.17E-01	Cells_Cultured_fibroblasts
ALCC	ENSG00000126218.11	F10	0.91	0.01	3.62E-01	0.01	0.25	2.61E-28	16	31	31	7.17E-01	Cells_Cultured_fibroblasts
ALCC	ENSG00000254139.1	CTD-2339F6.1	-0.91	-0.02	3.62E-01	0.00	0.04	2.75E-05	11	19	19	7.17E-01	Cells_Cultured_fibroblasts
ALCC	ENSG00000230487.7	PSMG3-AS1	-0.91	-0.01	3.62E-01	0.01	0.22	1.78E-23	34	75	75	7.17E-01	Cells_Cultured_fibroblasts
ALCC	ENSG00000163467.11	TSACC	-0.91	-0.01	3.62E-01	0.01	0.01	1.86E-02	46	115	115	7.17E-01	Cells_Cultured_fibroblasts
ALCC	ENSG00000221983.7	UBA52	0.91	0.01	3.62E-01	0.01	0.24	1.25E-26	35	53	53	7.17E-01	Cells_Cultured_fibroblasts
ALCC	ENSG00000188738.14	FSIP2	0.91	0.01	3.62E-01	0.00	0.01	2.57E-02	24	44	44	7.17E-01	Cells_Cultured_fibroblasts
ALCC	ENSG00000025800.13	KPNA6	0.91	0.01	3.62E-01	0.01	0.19	6.77E-20	17	28	28	7.17E-01	Cells_Cultured_fibroblasts
ALCC	ENSG00000101384.11	JAG1	0.91	0.04	3.62E-01	0.00	0.08	1.42E-08	31	61	61	7.17E-01	Cells_Cultured_fibroblasts
ALCC	ENSG00000143643.12	TTC13	0.91	0.02	3.62E-01	0.00	0.01	4.84E-02	24	59	59	7.17E-01	Cells_Cultured_fibroblasts
ALCC	ENSG00000143553.10	SNAPIN	0.91	0.02	3.62E-01	0.00	0.01	3.10E-02	36	53	53	7.17E-01	Cells_Cultured_fibroblasts
ALCC	ENSG00000278266.1	RP11-575F12.3	-0.91	-0.01	3.62E-01	0.00	0.04	6.09E-05	20	45	45	7.17E-01	Cells_Cultured_fibroblasts
ALCC	ENSG00000115129.13	TP53I3	-0.91	-0.01	3.63E-01	0.02	0.14	2.45E-14	35	47	47	7.17E-01	Cells_Cultured_fibroblasts
ALCC	ENSG00000108469.14	RECQL5	0.91	0.04	3.63E-01	0.00	0.13	1.10E-13	8	24	24	7.17E-01	Cells_Cultured_fibroblasts
ALCC	ENSG00000036054.12	TBC1D23	0.91	0.05	3.63E-01	0.00	0.15	4.22E-16	7	27	27	7.17E-01	Cells_Cultured_fibroblasts
ALCC	ENSG00000116221.15	MRPL37	-0.91	-0.07	3.63E-01	0.00	0.01	2.75E-02	2	7	7	7.17E-01	Cells_Cultured_fibroblasts
ALCC	ENSG00000198521.11	ZNF43	0.91	0.03	3.63E-01	0.00	0.02	2.57E-03	6	12	12	7.18E-01	Cells_Cultured_fibroblasts
ALCC	ENSG00000255363.2	RP11-672A2.5	-0.91	-0.07	3.63E-01	0.00	0.19	8.71E-20	3	13	13	7.18E-01	Cells_Cultured_fibroblasts
ALCC	ENSG00000250790.4	RP11-46H11.3	0.91	0.02	3.63E-01	0.00	0.18	5.54E-19	8	44	44	7.18E-01	Cells_Cultured_fibroblasts
ALCC	ENSG00000135503.12	ACVR1B	0.91	0.03	3.64E-01	0.00	0.03	4.40E-04	5	11	11	7.18E-01	Cells_Cultured_fibroblasts
ALCC	ENSG00000101493.10	ZNF516	-0.91	-0.01	3.64E-01	0.02	0.25	6.00E-27	35	74	74	7.19E-01	Cells_Cultured_fibroblasts
ALCC	ENSG00000076321.10	KLHL20	-0.91	-0.05	3.64E-01	0.00	0.01	4.67E-02	8	26	26	7.19E-01	Cells_Cultured_fibroblasts
ALCC	ENSG00000271020.1	RP11-10C24.1	0.91	0.01	3.65E-01	0.01	0.11	7.94E-12	32	55	55	7.19E-01	Cells_Cultured_fibroblasts
ALCC	ENSG00000106804.7	C5	-0.91	-0.01	3.65E-01	0.00	0.09	5.73E-10	5	5	5	7.20E-01	Cells_Cultured_fibroblasts
ALCC	ENSG00000181722.16	ZBTB20	0.91	0.01	3.65E-01	0.01	0.12	1.48E-12	31	44	44	7.20E-01	Cells_Cultured_fibroblasts
ALCC	ENSG00000118432.12	CNR1	0.91	0.02	3.65E-01	0.00	0.19	3.37E-21	7	16	16	7.21E-01	Cells_Cultured_fibroblasts
ALCC	ENSG00000186908.14	ZDHHC17	0.90	0.03	3.66E-01	0.00	0.02	4.52E-03	9	30	30	7.21E-01	Cells_Cultured_fibroblasts
ALCC	ENSG00000214113.10	LYRM4	0.90	0.03	3.66E-01	0.00	0.32	1.86E-36	5	36	36	7.21E-01	Cells_Cultured_fibroblasts
ALCC	ENSG00000113273.15	ARSB	0.90	0.01	3.66E-01	0.01	0.22	1.39E-24	23	63	63	7.21E-01	Cells_Cultured_fibroblasts
ALCC	ENSG00000177868.11	SVBP	0.90	0.01	3.66E-01	0.01	0.22	1.50E-23	9	16	16	7.21E-01	Cells_Cultured_fibroblasts
ALCC	ENSG00000155093.17	PTPRN2	-0.90	-0.05	3.66E-01	0.00	0.01	3.91E-02	8	21	21	7.21E-01	Cells_Cultured_fibroblasts
ALCC	ENSG00000138074.14	SLC5A6	-0.90	-0.01	3.66E-01	0.00	0.08	1.96E-08	15	39	39	7.21E-01	Cells_Cultured_fibroblasts
ALCC	ENSG00000132541.10	RIDA	0.90	0.01	3.66E-01	0.02	0.31	1.04E-34	21	34	34	7.21E-01	Cells_Cultured_fibroblasts
ALCC	ENSG00000105852.10	PON3	0.90	0.01	3.66E-01	0.01	0.03	9.03E-04	11	21	21	7.21E-01	Cells_Cultured_fibroblasts
ALCC	ENSG00000055208.18	TAB2	-0.90	-0.03	3.67E-01	0.00	0.11	1.09E-11	12	22	22	7.21E-01	Cells_Cultured_fibroblasts
ALCC	ENSG00000171517.5	LPAR3	0.90	0.01	3.67E-01	0.00	0.33	9.64E-38	9	18	18	7.21E-01	Cells_Cultured_fibroblasts
ALCC	ENSG00000232855.6	AF131217.1	-0.90	-0.03	3.67E-01	0.00	0.02	8.06E-03	8	13	13	7.22E-01	Cells_Cultured_fibroblasts
ALCC	ENSG00000164209.16	SLC25A46	0.90	0.02	3.67E-01	0.00	0.05	2.13E-05	6	18	18	7.22E-01	Cells_Cultured_fibroblasts
ALCC	ENSG00000115461.4	IGFBP5	-0.90	-0.87	3.67E-01	0.00	0.02	5.48E-03	1	5	5	7.22E-01	Cells_Cultured_fibroblasts
ALCC	ENSG00000102760.12	RGCC	0.90	0.01	3.67E-01	0.00	0.18	1.16E-19	20	42	42	7.22E-01	Cells_Cultured_fibroblasts
ALCC	ENSG00000197016.11	ZNF470	0.90	0.01	3.68E-01	0.01	0.17	5.78E-18	38	59	59	7.22E-01	Cells_Cultured_fibroblasts
ALCC	ENSG00000188004.9	C1orf204	0.90	0.02	3.68E-01	0.00	0.27	2.15E-29	12	29	29	7.22E-01	Cells_Cultured_fibroblasts
ALCC	ENSG00000226124.6	FTCDNL1	0.90	0.01	3.68E-01	0.01	0.06	9.53E-07	13	15	15	7.22E-01	Cells_Cultured_fibroblasts
ALCC	ENSG00000164978.17	NUDT2	0.90	0.00	3.68E-01	0.16	0.64	6.10E-104	33	59	59	7.22E-01	Cells_Cultured_fibroblasts
ALCC	ENSG00000235884.3	LINC00941	0.90	0.16	3.68E-01	0.00	0.27	1.86E-29	2	24	24	7.22E-01	Cells_Cultured_fibroblasts
ALCC	ENSG00000138798.11	EGF	0.90	0.03	3.68E-01	0.00	0.07	4.32E-08	11	32	32	7.22E-01	Cells_Cultured_fibroblasts
ALCC	ENSG00000118564.14	FBXL5	-0.90	-0.02	3.68E-01	0.00	0.09	1.66E-09	36	52	52	7.22E-01	Cells_Cultured_fibroblasts
ALCC	ENSG00000184497.12	TMEM255B	0.90	0.52	3.68E-01	0.00	0.61	2.11E-95	1	16	16	7.23E-01	Cells_Cultured_fibroblasts
ALCC	ENSG00000135916.15	ITM2C	0.90	0.02	3.68E-01	0.00	0.13	1.62E-13	2	11	11	7.23E-01	Cells_Cultured_fibroblasts
ALCC	ENSG00000159579.13	RSPRY1	0.90	0.25	3.68E-01	0.00	0.03	1.10E-03	1	7	7	7.23E-01	Cells_Cultured_fibroblasts
ALCC	ENSG00000100099.20	HPS4	-0.90	-0.01	3.69E-01	0.01	0.22	6.50E-24	31	77	77	7.23E-01	Cells_Cultured_fibroblasts
ALCC	ENSG00000198561.13	CTNND1	-0.90	-0.22	3.69E-01	0.00	0.07	2.70E-07	1	16	16	7.23E-01	Cells_Cultured_fibroblasts
ALCC	ENSG00000113721.13	PDGFRB	-0.90	-0.02	3.69E-01	0.00	0.09	1.87E-09	24	50	50	7.23E-01	Cells_Cultured_fibroblasts
ALCC	ENSG00000178425.13	NT5DC1	-0.90	-0.02	3.69E-01	0.00	0.08	5.18E-09	12	31	31	7.23E-01	Cells_Cultured_fibroblasts
ALCC	ENSG00000115896.15	PLCL1	0.90	0.03	3.69E-01	0.00	0.07	6.40E-08	23	43	43	7.23E-01	Cells_Cultured_fibroblasts
ALCC	ENSG00000081842.17	PCDHA6	0.90	0.05	3.69E-01	0.00	0.01	4.36E-02	2	9	9	7.23E-01	Cells_Cultured_fibroblasts
ALCC	ENSG00000151090.17	THRB	-0.90	-0.04	3.69E-01	0.00	0.01	1.70E-02	8	41	41	7.23E-01	Cells_Cultured_fibroblasts
ALCC	ENSG00000129353.14	SLC44A2	-0.90	-0.02	3.69E-01	0.00	0.06	1.39E-06	7	7	7	7.23E-01	Cells_Cultured_fibroblasts
ALCC	ENSG00000130303.12	BST2	0.90	0.01	3.70E-01	0.00	0.06	2.20E-06	3	8	8	7.23E-01	Cells_Cultured_fibroblasts
ALCC	ENSG00000273014.1	RP11-225B17.2	-0.90	-0.03	3.70E-01	0.00	0.06	3.00E-07	11	30	30	7.24E-01	Cells_Cultured_fibroblasts
ALCC	ENSG00000249915.7	PDCD6	0.90	0.02	3.70E-01	0.00	0.03	1.63E-04	17	31	31	7.24E-01	Cells_Cultured_fibroblasts
ALCC	ENSG00000070540.12	WIPI1	0.90	0.12	3.70E-01	0.00	0.02	5.50E-03	2	5	5	7.24E-01	Cells_Cultured_fibroblasts
ALCC	ENSG00000136731.12	UGGT1	0.90	0.03	3.70E-01	0.00	0.15	7.49E-16	15	49	49	7.24E-01	Cells_Cultured_fibroblasts
ALCC	ENSG00000272097.1	RP11-421M1.8	0.90	0.02	3.70E-01	0.00	0.16	2.20E-17	6	13	13	7.24E-01	Cells_Cultured_fibroblasts
ALCC	ENSG00000171604.11	CXXC5	0.90	0.01	3.71E-01	0.00	0.07	1.51E-07	3	4	4	7.24E-01	Cells_Cultured_fibroblasts
ALCC	ENSG00000107816.17	LZTS2	0.89	0.06	3.71E-01	0.00	0.03	9.79E-04	9	20	20	7.24E-01	Cells_Cultured_fibroblasts
ALCC	ENSG00000112619.7	PRPH2	0.89	0.00	3.71E-01	0.31	0.67	2.54E-113	22	33	33	7.24E-01	Cells_Cultured_fibroblasts
ALCC	ENSG00000143013.12	LMO4	0.89	0.03	3.71E-01	0.00	0.04	8.99E-05	6	15	15	7.24E-01	Cells_Cultured_fibroblasts
ALCC	ENSG00000218891.4	ZNF579	0.89	0.04	3.71E-01	0.00	0.04	3.50E-05	7	14	14	7.24E-01	Cells_Cultured_fibroblasts
ALCC	ENSG00000118855.18	MFSD1	-0.89	-0.02	3.71E-01	0.00	0.33	2.91E-38	16	50	50	7.24E-01	Cells_Cultured_fibroblasts
ALCC	ENSG00000106571.12	GLI3	-0.89	-0.02	3.71E-01	0.00	0.13	1.82E-13	19	54	54	7.24E-01	Cells_Cultured_fibroblasts
ALCC	ENSG00000011028.13	MRC2	-0.89	-0.07	3.71E-01	0.00	0.10	1.04E-10	6	27	27	7.24E-01	Cells_Cultured_fibroblasts
ALCC	ENSG00000180346.3	TIGD2	0.89	0.02	3.72E-01	0.00	0.07	5.82E-08	38	65	65	7.25E-01	Cells_Cultured_fibroblasts
ALCC	ENSG00000164983.7	TMEM65	0.89	0.00	3.72E-01	0.18	0.65	2.78E-107	47	65	65	7.26E-01	Cells_Cultured_fibroblasts
ALCC	ENSG00000196151.10	WDSUB1	-0.89	0.00	3.72E-01	0.13	0.59	8.76E-90	39	54	54	7.26E-01	Cells_Cultured_fibroblasts
ALCC	ENSG00000013573.16	DDX11	0.89	0.02	3.73E-01	0.00	0.37	5.08E-44	14	37	37	7.27E-01	Cells_Cultured_fibroblasts
ALCC	ENSG00000176907.4	C8orf4	0.89	0.02	3.73E-01	0.00	0.06	8.76E-07	23	52	52	7.27E-01	Cells_Cultured_fibroblasts
ALCC	ENSG00000215915.9	ATAD3C	0.89	0.02	3.73E-01	0.00	0.04	3.37E-05	8	25	25	7.27E-01	Cells_Cultured_fibroblasts
ALCC	ENSG00000205307.11	SAP25	-0.89	0.00	3.73E-01	0.04	0.27	1.43E-30	17	23	23	7.27E-01	Cells_Cultured_fibroblasts
ALCC	ENSG00000157379.13	DHRS1	-0.89	0.00	3.74E-01	0.04	0.49	4.32E-66	28	51	51	7.27E-01	Cells_Cultured_fibroblasts
ALCC	ENSG00000171608.15	PIK3CD	0.89	0.05	3.74E-01	0.00	0.10	2.06E-10	5	20	20	7.27E-01	Cells_Cultured_fibroblasts
ALCC	ENSG00000183474.15	GTF2H2C	0.89	0.01	3.74E-01	0.00	0.21	2.33E-23	15	53	53	7.27E-01	Cells_Cultured_fibroblasts
ALCC	ENSG00000154277.12	UCHL1	0.89	0.01	3.74E-01	0.01	0.20	1.09E-21	9	17	17	7.27E-01	Cells_Cultured_fibroblasts
ALCC	ENSG00000261786.1	RP4-555D20.2	0.89	0.00	3.74E-01	0.04	0.45	1.04E-57	1	12	12	7.28E-01	Cells_Cultured_fibroblasts
ALCC	ENSG00000089685.14	BIRC5	-0.89	-0.04	3.74E-01	0.00	0.05	5.99E-06	5	6	6	7.28E-01	Cells_Cultured_fibroblasts
ALCC	ENSG00000129055.12	ANAPC13	0.89	0.00	3.74E-01	0.06	0.68	1.62E-119	54	83	83	7.28E-01	Cells_Cultured_fibroblasts
ALCC	ENSG00000230387.2	RP4-737E23.2	-0.89	-0.01	3.74E-01	0.00	0.02	1.22E-02	5	14	14	7.28E-01	Cells_Cultured_fibroblasts
ALCC	ENSG00000183793.13	NPIPA5	-0.89	0.00	3.75E-01	0.14	0.45	5.75E-57	21	38	38	7.28E-01	Cells_Cultured_fibroblasts
ALCC	ENSG00000189319.13	FAM53B	-0.89	-0.01	3.75E-01	0.01	0.14	3.04E-15	6	7	7	7.28E-01	Cells_Cultured_fibroblasts
ALCC	ENSG00000123700.4	KCNJ2	-0.89	-0.06	3.75E-01	0.00	0.03	1.16E-03	6	16	16	7.28E-01	Cells_Cultured_fibroblasts
ALCC	ENSG00000271216.1	LINC01050	0.89	0.04	3.75E-01	0.00	0.20	4.20E-21	8	29	29	7.29E-01	Cells_Cultured_fibroblasts
ALCC	ENSG00000184347.14	SLIT3	0.89	0.03	3.75E-01	0.00	0.03	7.25E-04	16	39	39	7.29E-01	Cells_Cultured_fibroblasts
ALCC	ENSG00000056558.10	TRAF1	-0.89	-0.02	3.76E-01	0.00	0.02	2.00E-03	17	29	29	7.29E-01	Cells_Cultured_fibroblasts
ALCC	ENSG00000140694.16	PARN	0.89	0.02	3.76E-01	0.00	0.05	8.10E-06	3	4	4	7.29E-01	Cells_Cultured_fibroblasts
ALCC	ENSG00000170745.11	KCNS3	0.89	0.01	3.76E-01	0.02	0.42	4.77E-52	7	18	18	7.29E-01	Cells_Cultured_fibroblasts
ALCC	ENSG00000146733.13	PSPH	-0.89	-0.02	3.76E-01	0.00	0.20	9.95E-22	33	42	42	7.29E-01	Cells_Cultured_fibroblasts
ALCC	ENSG00000277791.4	PSMB3	0.89	0.02	3.76E-01	0.00	0.22	5.33E-23	6	12	12	7.29E-01	Cells_Cultured_fibroblasts
ALCC	ENSG00000167617.2	CDC42EP5	-0.88	-0.02	3.76E-01	0.00	0.16	1.81E-16	41	95	95	7.30E-01	Cells_Cultured_fibroblasts
ALCC	ENSG00000196867.7	ZFP28	-0.88	-0.01	3.77E-01	0.01	0.19	3.34E-20	10	21	21	7.30E-01	Cells_Cultured_fibroblasts
ALCC	ENSG00000223704.1	LINC01422	-0.88	-0.01	3.77E-01	0.00	0.08	4.98E-09	8	14	14	7.30E-01	Cells_Cultured_fibroblasts
ALCC	ENSG00000242110.7	AMACR	-0.88	0.00	3.77E-01	0.20	0.66	1.94E-110	14	20	20	7.30E-01	Cells_Cultured_fibroblasts
ALCC	ENSG00000139697.13	SBNO1	-0.88	-0.02	3.77E-01	0.00	0.11	1.13E-11	18	27	27	7.31E-01	Cells_Cultured_fibroblasts
ALCC	ENSG00000165819.11	METTL3	0.88	0.02	3.77E-01	0.00	0.02	2.31E-03	48	108	108	7.31E-01	Cells_Cultured_fibroblasts
ALCC	ENSG00000271590.1	RP11-181E10.3	0.88	0.05	3.77E-01	0.00	0.27	5.86E-30	4	24	24	7.31E-01	Cells_Cultured_fibroblasts
ALCC	ENSG00000259459.5	RP11-321G12.1	-0.88	-0.01	3.77E-01	0.03	0.31	8.46E-36	13	22	22	7.31E-01	Cells_Cultured_fibroblasts
ALCC	ENSG00000139684.13	ESD	0.88	0.03	3.77E-01	0.00	0.06	9.25E-07	5	11	11	7.31E-01	Cells_Cultured_fibroblasts
ALCC	ENSG00000170962.12	PDGFD	0.88	0.08	3.77E-01	0.00	0.07	2.60E-07	25	67	67	7.31E-01	Cells_Cultured_fibroblasts
ALCC	ENSG00000105894.11	PTN	-0.88	-0.01	3.78E-01	0.01	0.23	2.15E-25	49	112	112	7.31E-01	Cells_Cultured_fibroblasts
ALCC	ENSG00000137860.11	SLC28A2	-0.88	0.00	3.78E-01	0.20	0.40	8.74E-50	63	85	85	7.31E-01	Cells_Cultured_fibroblasts
ALCC	ENSG00000110442.11	COMMD9	-0.88	-0.09	3.78E-01	0.00	0.10	7.42E-11	7	20	20	7.32E-01	Cells_Cultured_fibroblasts
ALCC	ENSG00000185818.7	NAT8L	0.88	0.01	3.78E-01	0.00	0.01	2.11E-02	17	29	29	7.32E-01	Cells_Cultured_fibroblasts
ALCC	ENSG00000153044.9	CENPH	0.88	0.03	3.78E-01	0.00	0.01	3.49E-02	35	65	65	7.32E-01	Cells_Cultured_fibroblasts
ALCC	ENSG00000198453.12	ZNF568	0.88	0.01	3.79E-01	0.01	0.29	7.31E-33	19	37	37	7.32E-01	Cells_Cultured_fibroblasts
ALCC	ENSG00000130202.9	NECTIN2	-0.88	-0.03	3.79E-01	0.00	0.04	1.37E-04	23	46	46	7.32E-01	Cells_Cultured_fibroblasts
ALCC	ENSG00000213462.4	ERV3-1	0.88	0.00	3.79E-01	0.04	0.43	1.19E-53	26	53	53	7.32E-01	Cells_Cultured_fibroblasts
ALCC	ENSG00000198755.10	RPL10A	0.88	0.04	3.79E-01	0.00	0.09	1.95E-09	16	38	38	7.33E-01	Cells_Cultured_fibroblasts
ALCC	ENSG00000174780.15	SRP72	0.88	0.00	3.79E-01	0.03	0.59	3.47E-88	9	12	12	7.33E-01	Cells_Cultured_fibroblasts
ALCC	ENSG00000104936.17	DMPK	0.88	0.04	3.79E-01	0.00	0.06	2.71E-07	26	45	45	7.33E-01	Cells_Cultured_fibroblasts
ALCC	ENSG00000139220.16	PPFIA2	0.88	0.14	3.80E-01	0.00	0.18	8.10E-19	1	17	17	7.33E-01	Cells_Cultured_fibroblasts
ALCC	ENSG00000272121.1	RP4-555D20.4	0.88	0.01	3.80E-01	0.01	0.17	2.48E-18	7	17	17	7.33E-01	Cells_Cultured_fibroblasts
ALCC	ENSG00000141219.15	C17orf80	-0.88	0.00	3.80E-01	0.02	0.23	2.04E-25	18	24	24	7.33E-01	Cells_Cultured_fibroblasts
ALCC	ENSG00000066855.15	MTFR1	-0.88	-0.02	3.80E-01	0.00	0.09	1.69E-09	10	20	20	7.33E-01	Cells_Cultured_fibroblasts
ALCC	ENSG00000069248.11	NUP133	0.88	0.05	3.80E-01	0.00	0.01	2.42E-02	23	32	32	7.33E-01	Cells_Cultured_fibroblasts
ALCC	ENSG00000160049.11	DFFA	0.88	0.06	3.80E-01	0.00	0.01	1.94E-02	3	14	14	7.33E-01	Cells_Cultured_fibroblasts
ALCC	ENSG00000167995.15	BEST1	-0.88	-0.01	3.80E-01	0.00	0.05	3.28E-06	8	16	16	7.33E-01	Cells_Cultured_fibroblasts
ALCC	ENSG00000099204.18	ABLIM1	0.88	0.03	3.81E-01	0.00	0.02	1.87E-03	3	16	16	7.34E-01	Cells_Cultured_fibroblasts
ALCC	ENSG00000149201.9	CCDC81	-0.88	-0.01	3.81E-01	0.01	0.04	2.47E-05	15	26	26	7.34E-01	Cells_Cultured_fibroblasts
ALCC	ENSG00000165983.14	PTER	0.88	0.00	3.81E-01	0.05	0.35	2.62E-41	29	63	63	7.34E-01	Cells_Cultured_fibroblasts
ALCC	ENSG00000125337.16	KIF25	0.88	0.01	3.81E-01	0.01	0.13	2.57E-14	26	58	58	7.34E-01	Cells_Cultured_fibroblasts
ALCC	ENSG00000135124.14	P2RX4	-0.88	-0.01	3.81E-01	0.00	0.46	1.68E-61	44	69	69	7.34E-01	Cells_Cultured_fibroblasts
ALCC	ENSG00000148943.11	LIN7C	-0.88	-0.01	3.82E-01	0.01	0.23	1.15E-25	12	17	17	7.35E-01	Cells_Cultured_fibroblasts
ALCC	ENSG00000112685.13	EXOC2	-0.88	-0.01	3.82E-01	0.01	0.31	5.25E-36	8	20	20	7.35E-01	Cells_Cultured_fibroblasts
ALCC	ENSG00000275764.1	RP11-582E3.6	-0.87	-0.01	3.82E-01	0.01	0.19	1.93E-20	41	56	56	7.35E-01	Cells_Cultured_fibroblasts
ALCC	ENSG00000272663.1	RP11-191L17.1	0.87	0.02	3.82E-01	0.00	0.04	5.99E-05	9	24	24	7.35E-01	Cells_Cultured_fibroblasts
ALCC	ENSG00000185024.16	BRF1	-0.87	-0.02	3.82E-01	0.00	0.04	4.02E-05	9	10	10	7.35E-01	Cells_Cultured_fibroblasts
ALCC	ENSG00000135506.15	OS9	-0.87	-0.03	3.82E-01	0.00	0.12	2.44E-13	6	13	13	7.35E-01	Cells_Cultured_fibroblasts
ALCC	ENSG00000205221.12	VIT	-0.87	-0.01	3.82E-01	0.00	0.11	4.52E-12	28	64	64	7.35E-01	Cells_Cultured_fibroblasts
ALCC	ENSG00000108349.16	CASC3	0.87	0.02	3.83E-01	0.00	0.07	8.15E-08	39	55	55	7.35E-01	Cells_Cultured_fibroblasts
ALCC	ENSG00000254087.7	LYN	-0.87	0.00	3.83E-01	0.03	0.43	7.18E-54	31	76	76	7.35E-01	Cells_Cultured_fibroblasts
ALCC	ENSG00000013306.15	SLC25A39	-0.87	-0.02	3.83E-01	0.00	0.10	7.14E-11	13	44	44	7.35E-01	Cells_Cultured_fibroblasts
ALCC	ENSG00000054983.16	GALC	0.87	0.01	3.83E-01	0.02	0.31	3.86E-35	46	68	68	7.35E-01	Cells_Cultured_fibroblasts
ALCC	ENSG00000165868.13	HSPA12A	0.87	0.00	3.83E-01	0.03	0.18	1.89E-19	20	55	55	7.36E-01	Cells_Cultured_fibroblasts
ALCC	ENSG00000134627.11	PIWIL4	0.87	0.02	3.83E-01	0.00	0.08	1.21E-08	10	16	16	7.36E-01	Cells_Cultured_fibroblasts
ALCC	ENSG00000108352.11	RAPGEFL1	-0.87	-0.01	3.83E-01	0.01	0.16	9.54E-18	34	42	42	7.36E-01	Cells_Cultured_fibroblasts
ALCC	ENSG00000111012.9	CYP27B1	0.87	0.01	3.84E-01	0.01	0.01	2.09E-02	44	65	65	7.36E-01	Cells_Cultured_fibroblasts
ALCC	ENSG00000114626.17	ABTB1	-0.87	-0.06	3.84E-01	0.00	0.02	8.59E-03	10	23	23	7.36E-01	Cells_Cultured_fibroblasts
ALCC	ENSG00000140030.5	GPR65	0.87	0.01	3.84E-01	0.02	0.18	2.44E-19	8	14	14	7.36E-01	Cells_Cultured_fibroblasts
ALCC	ENSG00000105136.20	ZNF419	-0.87	0.00	3.84E-01	0.03	0.32	5.81E-37	58	88	88	7.37E-01	Cells_Cultured_fibroblasts
ALCC	ENSG00000230939.1	RP11-314C16.1	-0.87	-0.01	3.84E-01	0.01	0.09	8.04E-10	28	31	31	7.37E-01	Cells_Cultured_fibroblasts
ALCC	ENSG00000170322.14	NFRKB	-0.87	-0.01	3.85E-01	0.00	0.20	4.93E-21	11	26	26	7.37E-01	Cells_Cultured_fibroblasts
ALCC	ENSG00000136247.14	ZDHHC4	-0.87	-0.02	3.85E-01	0.00	0.19	2.82E-21	19	34	34	7.37E-01	Cells_Cultured_fibroblasts
ALCC	ENSG00000078114.18	NEBL	-0.87	-0.11	3.85E-01	0.00	0.02	5.12E-03	9	16	16	7.37E-01	Cells_Cultured_fibroblasts
ALCC	ENSG00000142409.5	ZNF787	0.87	0.04	3.85E-01	0.00	0.02	1.14E-02	18	30	30	7.37E-01	Cells_Cultured_fibroblasts
ALCC	ENSG00000187987.9	ZSCAN23	-0.87	-0.01	3.85E-01	0.00	0.22	4.18E-24	10	16	16	7.37E-01	Cells_Cultured_fibroblasts
ALCC	ENSG00000117834.12	SLC5A9	-0.87	-0.01	3.85E-01	0.01	0.14	1.29E-14	54	101	101	7.37E-01	Cells_Cultured_fibroblasts
ALCC	ENSG00000163389.10	POGLUT1	0.87	0.00	3.85E-01	0.08	0.52	2.41E-74	22	36	36	7.37E-01	Cells_Cultured_fibroblasts
ALCC	ENSG00000006282.20	SPATA20	0.87	0.00	3.85E-01	0.09	0.72	9.72E-137	23	60	60	7.37E-01	Cells_Cultured_fibroblasts
ALCC	ENSG00000275342.4	PRAG1	-0.87	-0.01	3.85E-01	0.00	0.01	4.55E-02	28	66	66	7.38E-01	Cells_Cultured_fibroblasts
ALCC	ENSG00000185689.15	C6orf201	0.87	0.01	3.86E-01	0.00	0.17	6.16E-18	23	40	40	7.38E-01	Cells_Cultured_fibroblasts
ALCC	ENSG00000172986.12	GXYLT2	-0.87	0.00	3.86E-01	0.03	0.35	1.30E-40	21	40	40	7.38E-01	Cells_Cultured_fibroblasts
ALCC	ENSG00000272690.5	LINC02018	-0.87	-0.02	3.86E-01	0.00	0.06	8.31E-07	19	48	48	7.38E-01	Cells_Cultured_fibroblasts
ALCC	ENSG00000234127.8	TRIM26	-0.87	-0.01	3.86E-01	0.00	0.09	2.10E-10	19	30	30	7.38E-01	Cells_Cultured_fibroblasts
ALCC	ENSG00000113262.14	GRM6	0.87	0.02	3.86E-01	0.00	0.01	3.65E-02	9	17	17	7.38E-01	Cells_Cultured_fibroblasts
ALCC	ENSG00000164187.6	LMBRD2	0.87	0.03	3.86E-01	0.00	0.11	7.76E-12	3	21	21	7.38E-01	Cells_Cultured_fibroblasts
ALCC	ENSG00000135341.17	MAP3K7	-0.87	-0.02	3.86E-01	0.00	0.17	1.42E-18	21	59	59	7.38E-01	Cells_Cultured_fibroblasts
ALCC	ENSG00000163527.9	STT3B	0.87	0.02	3.86E-01	0.00	0.03	9.18E-04	11	33	33	7.38E-01	Cells_Cultured_fibroblasts
ALCC	ENSG00000173327.7	MAP3K11	-0.87	-0.04	3.87E-01	0.00	0.02	7.56E-03	13	17	17	7.38E-01	Cells_Cultured_fibroblasts
ALCC	ENSG00000060762.18	MPC1	-0.87	-0.36	3.87E-01	0.00	0.24	1.14E-26	1	23	23	7.38E-01	Cells_Cultured_fibroblasts
ALCC	ENSG00000152154.10	TMEM178A	-0.87	-0.04	3.87E-01	0.00	0.06	2.17E-06	5	23	23	7.38E-01	Cells_Cultured_fibroblasts
ALCC	ENSG00000028528.14	SNX1	-0.87	-0.01	3.87E-01	0.01	0.18	5.91E-20	14	16	16	7.38E-01	Cells_Cultured_fibroblasts
ALCC	ENSG00000100504.16	PYGL	0.87	0.03	3.87E-01	0.00	0.10	1.30E-10	18	35	35	7.38E-01	Cells_Cultured_fibroblasts
ALCC	ENSG00000161888.11	SPC24	0.87	0.02	3.87E-01	0.00	0.09	4.18E-10	12	13	13	7.38E-01	Cells_Cultured_fibroblasts
ALCC	ENSG00000103449.11	SALL1	-0.87	-0.09	3.87E-01	0.00	0.19	1.26E-20	4	18	18	7.38E-01	Cells_Cultured_fibroblasts
ALCC	ENSG00000197594.11	ENPP1	0.87	0.02	3.87E-01	0.00	0.12	2.58E-12	6	10	10	7.38E-01	Cells_Cultured_fibroblasts
ALCC	ENSG00000114978.17	MOB1A	0.86	0.46	3.87E-01	0.00	0.10	2.21E-10	6	25	25	7.38E-01	Cells_Cultured_fibroblasts
ALCC	ENSG00000106948.16	AKNA	-0.86	-0.01	3.87E-01	0.01	0.15	2.27E-15	23	49	49	7.38E-01	Cells_Cultured_fibroblasts
ALCC	ENSG00000150760.12	DOCK1	0.86	0.08	3.87E-01	0.00	0.10	2.27E-10	8	17	17	7.38E-01	Cells_Cultured_fibroblasts
ALCC	ENSG00000105583.9	WDR83OS	0.86	0.02	3.87E-01	0.00	0.03	7.44E-04	14	30	30	7.38E-01	Cells_Cultured_fibroblasts
ALCC	ENSG00000253719.3	ATXN7L3B	-0.86	-0.02	3.88E-01	0.00	0.06	8.34E-07	9	13	13	7.38E-01	Cells_Cultured_fibroblasts
ALCC	ENSG00000261019.1	RP11-111K18.2	-0.86	-0.01	3.88E-01	0.00	0.04	8.95E-05	14	16	16	7.38E-01	Cells_Cultured_fibroblasts
ALCC	ENSG00000061938.16	TNK2	-0.86	-0.01	3.88E-01	0.01	0.12	2.14E-12	15	27	27	7.38E-01	Cells_Cultured_fibroblasts
ALCC	ENSG00000265799.1	RP11-387H17.6	0.86	0.02	3.88E-01	0.00	0.04	7.62E-05	3	8	8	7.38E-01	Cells_Cultured_fibroblasts
ALCC	ENSG00000156931.15	VPS8	0.86	0.01	3.88E-01	0.01	0.30	3.54E-34	45	80	80	7.38E-01	Cells_Cultured_fibroblasts
ALCC	ENSG00000186666.5	BCDIN3D	0.86	0.01	3.88E-01	0.00	0.08	4.17E-09	26	38	38	7.38E-01	Cells_Cultured_fibroblasts
ALCC	ENSG00000233954.6	UQCRHL	-0.86	-0.06	3.88E-01	0.00	0.03	2.07E-04	4	16	16	7.38E-01	Cells_Cultured_fibroblasts
ALCC	ENSG00000188157.14	AGRN	0.86	0.01	3.89E-01	0.01	0.09	2.74E-09	10	37	37	7.39E-01	Cells_Cultured_fibroblasts
ALCC	ENSG00000008277.14	ADAM22	-0.86	-0.01	3.89E-01	0.01	0.05	9.40E-06	20	26	26	7.39E-01	Cells_Cultured_fibroblasts
ALCC	ENSG00000035141.7	FAM136A	0.86	0.03	3.89E-01	0.00	0.35	1.87E-41	4	23	23	7.39E-01	Cells_Cultured_fibroblasts
ALCC	ENSG00000177706.8	FAM20C	0.86	0.02	3.89E-01	0.00	0.15	2.46E-16	11	27	27	7.39E-01	Cells_Cultured_fibroblasts
ALCC	ENSG00000269994.1	RP11-276H19.2	-0.86	-0.01	3.89E-01	0.00	0.05	1.56E-05	29	40	40	7.40E-01	Cells_Cultured_fibroblasts
ALCC	ENSG00000169231.13	THBS3	-0.86	-0.05	3.89E-01	0.00	0.02	3.67E-03	3	5	5	7.40E-01	Cells_Cultured_fibroblasts
ALCC	ENSG00000174915.11	PTDSS2	0.86	0.02	3.89E-01	0.00	0.09	2.00E-09	8	10	10	7.40E-01	Cells_Cultured_fibroblasts
ALCC	ENSG00000139173.9	TMEM117	-0.86	-0.01	3.90E-01	0.01	0.14	1.50E-14	47	108	108	7.40E-01	Cells_Cultured_fibroblasts
ALCC	ENSG00000117335.19	CD46	-0.86	-0.02	3.90E-01	0.00	0.12	8.34E-13	27	60	60	7.40E-01	Cells_Cultured_fibroblasts
ALCC	ENSG00000166949.15	SMAD3	0.86	0.02	3.90E-01	0.00	0.24	3.37E-26	14	28	28	7.40E-01	Cells_Cultured_fibroblasts
ALCC	ENSG00000147592.8	LACTB2	0.86	0.02	3.90E-01	0.00	0.08	3.79E-09	10	15	15	7.40E-01	Cells_Cultured_fibroblasts
ALCC	ENSG00000064225.12	ST3GAL6	0.86	0.01	3.90E-01	0.03	0.15	5.27E-16	41	79	79	7.40E-01	Cells_Cultured_fibroblasts
ALCC	ENSG00000150756.13	FAM173B	0.86	0.01	3.91E-01	0.01	0.16	2.02E-16	5	37	37	7.41E-01	Cells_Cultured_fibroblasts
ALCC	ENSG00000226237.1	GAS1RR	0.86	0.01	3.91E-01	0.01	0.11	2.88E-12	53	85	85	7.41E-01	Cells_Cultured_fibroblasts
ALCC	ENSG00000163110.14	PDLIM5	-0.86	-0.01	3.91E-01	0.02	0.32	1.31E-36	13	25	25	7.41E-01	Cells_Cultured_fibroblasts
ALCC	ENSG00000184271.16	POU6F1	0.86	0.01	3.91E-01	0.01	0.26	3.65E-29	38	69	69	7.41E-01	Cells_Cultured_fibroblasts
ALCC	ENSG00000163590.13	PPM1L	0.86	0.01	3.91E-01	0.00	0.01	3.12E-02	22	44	44	7.41E-01	Cells_Cultured_fibroblasts
ALCC	ENSG00000180739.13	S1PR5	-0.86	-0.03	3.91E-01	0.00	0.01	1.52E-02	6	13	13	7.41E-01	Cells_Cultured_fibroblasts
ALCC	ENSG00000196177.12	ACADSB	-0.86	-0.02	3.91E-01	0.00	0.02	9.60E-03	56	104	104	7.41E-01	Cells_Cultured_fibroblasts
ALCC	ENSG00000104435.13	STMN2	-0.86	-0.03	3.91E-01	0.00	0.15	4.05E-17	14	29	29	7.41E-01	Cells_Cultured_fibroblasts
ALCC	ENSG00000140876.11	NUDT7	0.86	0.02	3.92E-01	0.00	0.12	2.33E-12	21	46	46	7.41E-01	Cells_Cultured_fibroblasts
ALCC	ENSG00000048471.13	SNX29	-0.86	-0.01	3.92E-01	0.01	0.16	1.53E-16	9	26	26	7.41E-01	Cells_Cultured_fibroblasts
ALCC	ENSG00000127328.21	RAB3IP	-0.86	-0.01	3.92E-01	0.01	0.33	1.21E-37	39	58	58	7.42E-01	Cells_Cultured_fibroblasts
ALCC	ENSG00000271811.1	RP1-79C4.4	-0.86	0.00	3.92E-01	0.04	0.26	1.76E-28	34	55	55	7.42E-01	Cells_Cultured_fibroblasts
ALCC	ENSG00000171988.18	JMJD1C	0.86	0.02	3.92E-01	0.00	0.03	7.07E-04	7	15	15	7.42E-01	Cells_Cultured_fibroblasts
ALCC	ENSG00000197147.13	LRRC8B	-0.85	-0.01	3.93E-01	0.00	0.07	7.83E-08	11	20	20	7.43E-01	Cells_Cultured_fibroblasts
ALCC	ENSG00000090432.6	MUL1	0.85	0.00	3.93E-01	0.03	0.36	6.08E-44	87	148	148	7.43E-01	Cells_Cultured_fibroblasts
ALCC	ENSG00000130699.18	TAF4	0.85	0.06	3.93E-01	0.00	0.03	6.98E-04	4	8	8	7.43E-01	Cells_Cultured_fibroblasts
ALCC	ENSG00000079931.14	MOXD1	0.85	0.09	3.93E-01	0.00	0.17	1.66E-18	10	26	26	7.43E-01	Cells_Cultured_fibroblasts
ALCC	ENSG00000246430.6	LINC00968	-0.85	-0.02	3.94E-01	0.00	0.10	1.61E-10	46	68	68	7.44E-01	Cells_Cultured_fibroblasts
ALCC	ENSG00000110906.12	KCTD10	0.85	0.00	3.94E-01	0.02	0.34	1.97E-39	20	58	58	7.44E-01	Cells_Cultured_fibroblasts
ALCC	ENSG00000176595.3	KBTBD11	0.85	0.01	3.94E-01	0.02	0.10	8.53E-11	12	26	26	7.44E-01	Cells_Cultured_fibroblasts
ALCC	ENSG00000198646.13	NCOA6	0.85	0.04	3.94E-01	0.00	0.03	2.39E-04	17	17	17	7.44E-01	Cells_Cultured_fibroblasts
ALCC	ENSG00000268043.7	NBPF12	-0.85	-0.02	3.94E-01	0.00	0.06	4.89E-07	7	31	31	7.44E-01	Cells_Cultured_fibroblasts
ALCC	ENSG00000073584.18	SMARCE1	-0.85	0.00	3.94E-01	0.05	0.46	3.53E-59	10	16	16	7.44E-01	Cells_Cultured_fibroblasts
ALCC	ENSG00000197978.9	GOLGA6L9	-0.85	0.00	3.94E-01	0.13	0.56	1.18E-80	32	63	63	7.44E-01	Cells_Cultured_fibroblasts
ALCC	ENSG00000244693.1	CTAGE8	-0.85	-0.01	3.95E-01	0.01	0.08	1.67E-08	12	30	30	7.44E-01	Cells_Cultured_fibroblasts
ALCC	ENSG00000069493.14	CLEC2D	-0.85	-0.07	3.95E-01	0.00	0.36	3.12E-42	6	69	69	7.44E-01	Cells_Cultured_fibroblasts
ALCC	ENSG00000124198.8	ARFGEF2	-0.85	-0.03	3.95E-01	0.00	0.02	1.55E-03	19	23	23	7.45E-01	Cells_Cultured_fibroblasts
ALCC	ENSG00000187720.14	THSD4	-0.85	-0.02	3.95E-01	0.00	0.07	5.66E-08	13	20	20	7.45E-01	Cells_Cultured_fibroblasts
ALCC	ENSG00000165322.17	ARHGAP12	-0.85	-0.02	3.95E-01	0.00	0.03	4.47E-04	44	78	78	7.45E-01	Cells_Cultured_fibroblasts
ALCC	ENSG00000095787.21	WAC	0.85	0.01	3.95E-01	0.00	0.12	9.95E-13	29	54	54	7.45E-01	Cells_Cultured_fibroblasts
ALCC	ENSG00000109654.14	TRIM2	0.85	0.01	3.95E-01	0.00	0.28	4.98E-31	19	50	50	7.45E-01	Cells_Cultured_fibroblasts
ALCC	ENSG00000091947.9	TMEM101	-0.85	-0.02	3.96E-01	0.00	0.06	8.98E-07	18	28	28	7.45E-01	Cells_Cultured_fibroblasts
ALCC	ENSG00000153291.15	SLC25A27	-0.85	-0.01	3.96E-01	0.00	0.16	2.49E-17	17	24	24	7.45E-01	Cells_Cultured_fibroblasts
ALCC	ENSG00000148908.14	RGS10	0.85	0.03	3.96E-01	0.00	0.05	3.68E-06	20	42	42	7.46E-01	Cells_Cultured_fibroblasts
ALCC	ENSG00000243572.1	LINC02017	0.85	0.01	3.96E-01	0.01	0.07	1.02E-07	7	15	15	7.46E-01	Cells_Cultured_fibroblasts
ALCC	ENSG00000197256.10	KANK2	-0.85	-0.02	3.96E-01	0.00	0.10	2.24E-10	8	10	10	7.46E-01	Cells_Cultured_fibroblasts
ALCC	ENSG00000178149.16	DALRD3	-0.85	-0.01	3.96E-01	0.01	0.20	9.96E-22	27	40	40	7.46E-01	Cells_Cultured_fibroblasts
ALCC	ENSG00000163596.16	ICA1L	-0.85	-0.01	3.96E-01	0.01	0.15	7.93E-16	26	35	35	7.46E-01	Cells_Cultured_fibroblasts
ALCC	ENSG00000127990.15	SGCE	-0.85	-0.03	3.97E-01	0.00	0.03	6.09E-04	15	21	21	7.46E-01	Cells_Cultured_fibroblasts
ALCC	ENSG00000188612.11	SUMO2	-0.85	-0.33	3.97E-01	0.00	0.05	3.30E-06	1	10	10	7.46E-01	Cells_Cultured_fibroblasts
ALCC	ENSG00000038382.18	TRIO	-0.85	-0.06	3.97E-01	0.00	0.03	8.35E-04	10	31	31	7.46E-01	Cells_Cultured_fibroblasts
ALCC	ENSG00000213077.5	FAM106A	-0.85	-0.07	3.97E-01	0.00	0.40	6.73E-52	2	11	11	7.46E-01	Cells_Cultured_fibroblasts
ALCC	ENSG00000119446.13	RBM18	0.85	0.01	3.97E-01	0.00	0.18	2.14E-19	35	48	48	7.46E-01	Cells_Cultured_fibroblasts
ALCC	ENSG00000100241.20	SBF1	-0.85	-0.02	3.98E-01	0.00	0.02	1.38E-02	8	36	36	7.47E-01	Cells_Cultured_fibroblasts
ALCC	ENSG00000034053.14	APBA2	-0.85	-0.04	3.98E-01	0.00	0.07	8.32E-08	9	19	19	7.47E-01	Cells_Cultured_fibroblasts
ALCC	ENSG00000124613.8	ZNF391	-0.85	0.00	3.98E-01	0.16	0.59	1.93E-90	76	103	103	7.47E-01	Cells_Cultured_fibroblasts
ALCC	ENSG00000188732.10	FAM221A	0.85	0.00	3.98E-01	0.03	0.18	1.09E-19	8	19	19	7.47E-01	Cells_Cultured_fibroblasts
ALCC	ENSG00000171462.14	DLK2	-0.85	-0.08	3.98E-01	0.00	0.03	2.09E-04	3	5	5	7.47E-01	Cells_Cultured_fibroblasts
ALCC	ENSG00000179909.15	ZNF154	0.84	0.01	3.98E-01	0.00	0.03	5.28E-04	23	44	44	7.47E-01	Cells_Cultured_fibroblasts
ALCC	ENSG00000163694.14	RBM47	0.84	0.01	3.99E-01	0.01	0.16	3.66E-17	5	9	9	7.48E-01	Cells_Cultured_fibroblasts
ALCC	ENSG00000172379.20	ARNT2	-0.84	-0.08	3.99E-01	0.00	0.01	2.35E-02	14	36	36	7.48E-01	Cells_Cultured_fibroblasts
ALCC	ENSG00000137770.13	CTDSPL2	0.84	0.16	3.99E-01	0.00	0.01	3.07E-02	2	5	5	7.48E-01	Cells_Cultured_fibroblasts
ALCC	ENSG00000136155.16	SCEL	0.84	0.02	3.99E-01	0.00	0.01	2.52E-02	16	20	20	7.48E-01	Cells_Cultured_fibroblasts
ALCC	ENSG00000228049.7	POLR2J2	0.84	0.00	3.99E-01	0.06	0.37	1.60E-43	19	41	41	7.48E-01	Cells_Cultured_fibroblasts
ALCC	ENSG00000167920.8	TMEM99	0.84	0.01	3.99E-01	0.01	0.35	1.68E-41	22	56	56	7.48E-01	Cells_Cultured_fibroblasts
ALCC	ENSG00000101457.12	DNTTIP1	-0.84	-0.01	4.00E-01	0.01	0.23	3.84E-25	27	33	33	7.49E-01	Cells_Cultured_fibroblasts
ALCC	ENSG00000179104.8	TMTC2	-0.84	-0.06	4.00E-01	0.00	0.13	4.75E-14	3	21	21	7.49E-01	Cells_Cultured_fibroblasts
ALCC	ENSG00000159322.17	ADPGK	-0.84	-0.01	4.00E-01	0.01	0.12	6.15E-13	16	50	50	7.49E-01	Cells_Cultured_fibroblasts
ALCC	ENSG00000163872.15	YEATS2	0.84	0.02	4.00E-01	0.00	0.04	2.75E-05	10	14	14	7.49E-01	Cells_Cultured_fibroblasts
ALCC	ENSG00000117054.13	ACADM	0.84	0.01	4.00E-01	0.01	0.14	7.99E-15	27	49	49	7.49E-01	Cells_Cultured_fibroblasts
ALCC	ENSG00000163629.12	PTPN13	-0.84	-0.01	4.00E-01	0.01	0.03	2.10E-04	37	62	62	7.49E-01	Cells_Cultured_fibroblasts
ALCC	ENSG00000167083.6	GNGT2	0.84	0.01	4.00E-01	0.02	0.09	1.75E-09	2	3	3	7.49E-01	Cells_Cultured_fibroblasts
ALCC	ENSG00000152804.10	HHEX	0.84	0.01	4.01E-01	0.00	0.24	7.03E-27	23	35	35	7.49E-01	Cells_Cultured_fibroblasts
ALCC	ENSG00000082196.20	C1QTNF3	-0.84	-0.03	4.01E-01	0.00	0.02	1.11E-02	7	19	19	7.49E-01	Cells_Cultured_fibroblasts
ALCC	ENSG00000269959.1	SPACA6P-AS	-0.84	-0.01	4.01E-01	0.01	0.07	3.43E-08	16	36	36	7.49E-01	Cells_Cultured_fibroblasts
ALCC	ENSG00000166165.12	CKB	0.84	0.02	4.01E-01	0.00	0.06	2.47E-07	13	31	31	7.49E-01	Cells_Cultured_fibroblasts
ALCC	ENSG00000153561.12	RMND5A	0.84	0.01	4.01E-01	0.00	0.03	1.15E-03	14	28	28	7.49E-01	Cells_Cultured_fibroblasts
ALCC	ENSG00000196172.9	ZNF681	0.84	0.01	4.01E-01	0.00	0.10	1.82E-10	27	70	70	7.49E-01	Cells_Cultured_fibroblasts
ALCC	ENSG00000108946.14	PRKAR1A	0.84	0.13	4.01E-01	0.00	0.05	1.37E-05	3	18	18	7.49E-01	Cells_Cultured_fibroblasts
ALCC	ENSG00000110660.14	SLC35F2	-0.84	-0.03	4.01E-01	0.00	0.19	1.02E-20	30	55	55	7.49E-01	Cells_Cultured_fibroblasts
ALCC	ENSG00000144504.15	ANKMY1	0.84	0.01	4.01E-01	0.01	0.28	5.07E-31	26	65	65	7.49E-01	Cells_Cultured_fibroblasts
ALCC	ENSG00000115607.9	IL18RAP	0.84	0.02	4.02E-01	0.00	0.02	7.13E-03	4	5	5	7.50E-01	Cells_Cultured_fibroblasts
ALCC	ENSG00000182150.15	ERCC6L2	0.84	0.01	4.02E-01	0.01	0.26	6.80E-28	33	63	63	7.50E-01	Cells_Cultured_fibroblasts
ALCC	ENSG00000117477.12	CCDC181	-0.84	-0.01	4.02E-01	0.02	0.15	1.09E-15	8	16	16	7.50E-01	Cells_Cultured_fibroblasts
ALCC	ENSG00000184206.11	GOLGA6L4	0.84	0.00	4.02E-01	0.03	0.27	2.57E-30	25	51	51	7.50E-01	Cells_Cultured_fibroblasts
ALCC	ENSG00000099942.12	CRKL	-0.84	-0.35	4.03E-01	0.00	0.04	1.19E-04	1	8	8	7.51E-01	Cells_Cultured_fibroblasts
ALCC	ENSG00000101311.15	FERMT1	-0.84	-0.06	4.03E-01	0.00	0.05	2.08E-05	5	25	25	7.51E-01	Cells_Cultured_fibroblasts
ALCC	ENSG00000169756.16	LIMS1	0.84	0.06	4.03E-01	0.00	0.04	9.04E-05	3	11	11	7.51E-01	Cells_Cultured_fibroblasts
ALCC	ENSG00000173436.13	MINOS1	0.84	0.09	4.03E-01	0.00	0.04	4.14E-05	7	14	14	7.52E-01	Cells_Cultured_fibroblasts
ALCC	ENSG00000151327.12	FAM177A1	0.84	0.01	4.03E-01	0.01	0.27	5.77E-30	18	37	37	7.52E-01	Cells_Cultured_fibroblasts
ALCC	ENSG00000108798.8	ABI3	0.84	0.00	4.03E-01	0.05	0.16	1.50E-16	5	10	10	7.52E-01	Cells_Cultured_fibroblasts
ALCC	ENSG00000175866.15	BAIAP2	-0.84	-0.02	4.03E-01	0.00	0.06	5.79E-07	17	36	36	7.52E-01	Cells_Cultured_fibroblasts
ALCC	ENSG00000175309.14	PHYKPL	-0.84	-0.02	4.04E-01	0.00	0.02	7.49E-03	7	16	16	7.52E-01	Cells_Cultured_fibroblasts
ALCC	ENSG00000176014.12	TUBB6	0.83	0.01	4.04E-01	0.00	0.15	4.52E-16	26	30	30	7.52E-01	Cells_Cultured_fibroblasts
ALCC	ENSG00000197114.11	ZGPAT	-0.83	-0.05	4.04E-01	0.00	0.08	8.75E-09	17	28	28	7.52E-01	Cells_Cultured_fibroblasts
ALCC	ENSG00000109272.3	PF4V1	-0.83	0.00	4.04E-01	0.08	0.33	2.95E-38	33	46	46	7.52E-01	Cells_Cultured_fibroblasts
ALCC	ENSG00000204160.11	ZDHHC18	-0.83	-0.02	4.04E-01	0.00	0.05	1.70E-05	8	10	10	7.53E-01	Cells_Cultured_fibroblasts
ALCC	ENSG00000131981.15	LGALS3	0.83	0.02	4.04E-01	0.00	0.03	2.71E-04	20	35	35	7.53E-01	Cells_Cultured_fibroblasts
ALCC	ENSG00000197808.11	ZNF461	-0.83	-0.02	4.05E-01	0.00	0.02	3.62E-03	7	10	10	7.53E-01	Cells_Cultured_fibroblasts
ALCC	ENSG00000070778.12	PTPN21	0.83	0.13	4.05E-01	0.00	0.02	6.68E-03	7	25	25	7.53E-01	Cells_Cultured_fibroblasts
ALCC	ENSG00000183891.5	TTC32	-0.83	0.00	4.05E-01	0.05	0.47	3.25E-63	23	44	44	7.53E-01	Cells_Cultured_fibroblasts
ALCC	ENSG00000064313.11	TAF2	-0.83	-0.02	4.05E-01	0.00	0.07	2.53E-08	17	30	30	7.53E-01	Cells_Cultured_fibroblasts
ALCC	ENSG00000169919.16	GUSB	-0.83	-0.01	4.05E-01	0.00	0.09	2.14E-09	7	10	10	7.53E-01	Cells_Cultured_fibroblasts
ALCC	ENSG00000116688.16	MFN2	0.83	0.11	4.05E-01	0.00	0.36	1.14E-42	4	21	21	7.53E-01	Cells_Cultured_fibroblasts
ALCC	ENSG00000135472.8	FAIM2	0.83	0.01	4.05E-01	0.01	0.40	1.58E-50	7	13	13	7.53E-01	Cells_Cultured_fibroblasts
ALCC	ENSG00000185946.15	RNPC3	0.83	0.03	4.05E-01	0.00	0.01	4.17E-02	29	57	57	7.53E-01	Cells_Cultured_fibroblasts
ALCC	ENSG00000182173.12	TSEN54	0.83	0.04	4.05E-01	0.00	0.03	3.57E-04	2	4	4	7.53E-01	Cells_Cultured_fibroblasts
ALCC	ENSG00000142396.10	ERVK3-1	0.83	0.02	4.06E-01	0.00	0.04	1.21E-04	15	73	73	7.53E-01	Cells_Cultured_fibroblasts
ALCC	ENSG00000138750.14	NUP54	0.83	0.01	4.06E-01	0.00	0.21	3.76E-22	29	29	29	7.53E-01	Cells_Cultured_fibroblasts
ALCC	ENSG00000152076.18	CCDC74B	-0.83	-0.01	4.06E-01	0.01	0.10	1.46E-10	17	34	34	7.53E-01	Cells_Cultured_fibroblasts
ALCC	ENSG00000127743.5	IL17B	0.83	0.01	4.06E-01	0.01	0.03	2.00E-04	12	30	30	7.53E-01	Cells_Cultured_fibroblasts
ALCC	ENSG00000244045.12	TMEM199	-0.83	-0.02	4.06E-01	0.00	0.09	1.05E-09	5	10	10	7.53E-01	Cells_Cultured_fibroblasts
ALCC	ENSG00000188785.11	ZNF548	0.83	0.00	4.06E-01	0.05	0.44	2.79E-55	19	41	41	7.53E-01	Cells_Cultured_fibroblasts
ALCC	ENSG00000177674.15	AGTRAP	-0.83	-0.02	4.06E-01	0.00	0.02	1.96E-03	20	39	39	7.53E-01	Cells_Cultured_fibroblasts
ALCC	ENSG00000066427.21	ATXN3	-0.83	-0.02	4.06E-01	0.00	0.09	6.38E-10	21	29	29	7.53E-01	Cells_Cultured_fibroblasts
ALCC	ENSG00000180233.10	ZNRF2	-0.83	-0.03	4.07E-01	0.00	0.02	6.77E-03	18	35	35	7.54E-01	Cells_Cultured_fibroblasts
ALCC	ENSG00000106066.14	CPVL	0.83	0.01	4.07E-01	0.01	0.12	5.67E-13	39	101	101	7.54E-01	Cells_Cultured_fibroblasts
ALCC	ENSG00000104450.12	SPAG1	0.83	0.00	4.07E-01	0.06	0.38	3.52E-46	30	57	57	7.54E-01	Cells_Cultured_fibroblasts
ALCC	ENSG00000205209.7	SCGB2B2	-0.83	-0.02	4.07E-01	0.00	0.04	1.20E-04	3	13	13	7.54E-01	Cells_Cultured_fibroblasts
ALCC	ENSG00000176407.17	KCMF1	-0.83	-0.05	4.08E-01	0.00	0.03	5.19E-04	11	18	18	7.54E-01	Cells_Cultured_fibroblasts
ALCC	ENSG00000134107.4	BHLHE40	-0.83	-0.02	4.08E-01	0.00	0.02	2.11E-03	7	8	8	7.54E-01	Cells_Cultured_fibroblasts
ALCC	ENSG00000111305.18	GSG1	0.83	0.01	4.08E-01	0.02	0.09	7.41E-10	22	67	67	7.54E-01	Cells_Cultured_fibroblasts
ALCC	ENSG00000153130.17	SCOC	0.83	0.02	4.08E-01	0.00	0.04	7.37E-05	29	38	38	7.54E-01	Cells_Cultured_fibroblasts
ALCC	ENSG00000048342.15	CC2D2A	0.83	0.02	4.08E-01	0.00	0.04	6.36E-05	7	9	9	7.54E-01	Cells_Cultured_fibroblasts
ALCC	ENSG00000145545.11	SRD5A1	-0.83	-0.02	4.08E-01	0.00	0.06	1.32E-06	6	20	20	7.55E-01	Cells_Cultured_fibroblasts
ALCC	ENSG00000271344.1	RP11-274B21.9	-0.83	-0.01	4.08E-01	0.00	0.02	2.22E-03	20	36	36	7.55E-01	Cells_Cultured_fibroblasts
ALCC	ENSG00000198677.10	TTC37	0.83	0.06	4.08E-01	0.00	0.18	1.66E-19	16	34	34	7.55E-01	Cells_Cultured_fibroblasts
ALCC	ENSG00000276509.1	CH17-353B19.1	-0.83	-0.01	4.08E-01	0.00	0.24	8.67E-27	12	39	39	7.55E-01	Cells_Cultured_fibroblasts
ALCC	ENSG00000149273.14	RPS3	-0.83	-0.03	4.09E-01	0.00	0.07	3.25E-08	9	23	23	7.55E-01	Cells_Cultured_fibroblasts
ALCC	ENSG00000136930.12	PSMB7	-0.83	-0.05	4.09E-01	0.00	0.06	4.07E-07	16	36	36	7.55E-01	Cells_Cultured_fibroblasts
ALCC	ENSG00000130332.14	LSM7	-0.83	-0.07	4.09E-01	0.00	0.08	7.96E-09	6	25	25	7.55E-01	Cells_Cultured_fibroblasts
ALCC	ENSG00000160695.14	VPS11	-0.83	-0.01	4.09E-01	0.01	0.31	2.53E-35	14	20	20	7.55E-01	Cells_Cultured_fibroblasts
ALCC	ENSG00000145214.13	DGKQ	0.83	0.02	4.09E-01	0.00	0.27	4.37E-30	17	26	26	7.55E-01	Cells_Cultured_fibroblasts
ALCC	ENSG00000115641.18	FHL2	0.83	0.02	4.09E-01	0.00	0.09	3.43E-09	2	6	6	7.55E-01	Cells_Cultured_fibroblasts
ALCC	ENSG00000158717.10	RNF166	0.83	0.00	4.09E-01	0.08	0.42	1.87E-52	12	22	22	7.55E-01	Cells_Cultured_fibroblasts
ALCC	ENSG00000146830.9	GIGYF1	-0.83	0.00	4.09E-01	0.02	0.30	8.57E-35	29	40	40	7.55E-01	Cells_Cultured_fibroblasts
ALCC	ENSG00000157895.11	C12orf43	-0.82	-0.01	4.10E-01	0.02	0.30	1.00E-34	11	20	20	7.56E-01	Cells_Cultured_fibroblasts
ALCC	ENSG00000105887.10	MTPN	-0.82	-0.02	4.10E-01	0.00	0.08	3.40E-09	5	5	5	7.56E-01	Cells_Cultured_fibroblasts
ALCC	ENSG00000203485.12	INF2	-0.82	-0.01	4.10E-01	0.00	0.11	1.64E-11	21	42	42	7.56E-01	Cells_Cultured_fibroblasts
ALCC	ENSG00000262454.2	MIR193BHG	-0.82	-0.01	4.10E-01	0.01	0.09	7.03E-10	12	16	16	7.57E-01	Cells_Cultured_fibroblasts
ALCC	ENSG00000109536.11	FRG1	0.82	0.07	4.10E-01	0.00	0.02	2.64E-03	5	27	27	7.57E-01	Cells_Cultured_fibroblasts
ALCC	ENSG00000132256.18	TRIM5	-0.82	-0.01	4.11E-01	0.01	0.13	2.79E-13	37	52	52	7.57E-01	Cells_Cultured_fibroblasts
ALCC	ENSG00000139410.14	SDSL	-0.82	-0.01	4.11E-01	0.02	0.12	7.21E-13	35	67	67	7.57E-01	Cells_Cultured_fibroblasts
ALCC	ENSG00000120008.15	WDR11	0.82	0.02	4.11E-01	0.00	0.16	2.03E-17	37	51	51	7.57E-01	Cells_Cultured_fibroblasts
ALCC	ENSG00000111144.9	LTA4H	-0.82	-0.02	4.11E-01	0.00	0.05	1.58E-05	14	15	15	7.57E-01	Cells_Cultured_fibroblasts
ALCC	ENSG00000130158.13	DOCK6	0.82	0.04	4.11E-01	0.00	0.07	3.14E-08	13	28	28	7.57E-01	Cells_Cultured_fibroblasts
ALCC	ENSG00000109819.8	PPARGC1A	0.82	0.02	4.11E-01	0.00	0.07	9.56E-08	3	8	8	7.57E-01	Cells_Cultured_fibroblasts
ALCC	ENSG00000164182.10	NDUFAF2	-0.82	-0.02	4.11E-01	0.00	0.07	1.09E-07	27	37	37	7.57E-01	Cells_Cultured_fibroblasts
ALCC	ENSG00000061794.12	MRPS35	0.82	0.11	4.11E-01	0.00	0.01	4.22E-02	2	29	29	7.57E-01	Cells_Cultured_fibroblasts
ALCC	ENSG00000130560.8	UBAC1	-0.82	-0.21	4.12E-01	0.00	0.12	1.78E-12	1	27	27	7.57E-01	Cells_Cultured_fibroblasts
ALCC	ENSG00000179344.16	HLA-DQB1	0.82	0.01	4.12E-01	0.01	0.01	2.94E-02	15	21	21	7.57E-01	Cells_Cultured_fibroblasts
ALCC	ENSG00000145536.15	ADAMTS16	0.82	0.00	4.12E-01	0.03	0.10	1.90E-10	11	31	31	7.57E-01	Cells_Cultured_fibroblasts
ALCC	ENSG00000106258.13	CYP3A5	0.82	0.00	4.12E-01	0.01	0.08	1.14E-08	14	19	19	7.57E-01	Cells_Cultured_fibroblasts
ALCC	ENSG00000136144.11	RCBTB1	-0.82	0.00	4.12E-01	0.03	0.32	1.03E-36	16	26	26	7.57E-01	Cells_Cultured_fibroblasts
ALCC	ENSG00000143578.15	CREB3L4	0.82	0.02	4.12E-01	0.00	0.22	3.48E-24	21	46	46	7.57E-01	Cells_Cultured_fibroblasts
ALCC	ENSG00000125814.17	NAPB	-0.82	-0.02	4.12E-01	0.00	0.14	1.08E-15	5	14	14	7.57E-01	Cells_Cultured_fibroblasts
ALCC	ENSG00000133313.14	CNDP2	-0.82	-0.03	4.12E-01	0.00	0.23	1.44E-25	11	38	38	7.57E-01	Cells_Cultured_fibroblasts
ALCC	ENSG00000106443.15	PHF14	0.82	0.01	4.12E-01	0.01	0.11	2.85E-11	5	9	9	7.57E-01	Cells_Cultured_fibroblasts
ALCC	ENSG00000225383.7	SFTA1P	0.82	0.03	4.12E-01	0.00	0.04	2.54E-05	6	12	12	7.57E-01	Cells_Cultured_fibroblasts
ALCC	ENSG00000165416.14	SUGT1	0.82	0.14	4.12E-01	0.00	0.02	8.76E-03	6	11	11	7.57E-01	Cells_Cultured_fibroblasts
ALCC	ENSG00000153066.12	TXNDC11	-0.82	-0.01	4.12E-01	0.00	0.18	5.29E-19	17	31	31	7.57E-01	Cells_Cultured_fibroblasts
ALCC	ENSG00000106263.17	EIF3B	0.82	0.02	4.12E-01	0.00	0.27	1.58E-29	9	10	10	7.57E-01	Cells_Cultured_fibroblasts
ALCC	ENSG00000134769.21	DTNA	-0.82	-0.02	4.12E-01	0.00	0.04	1.52E-05	4	9	9	7.57E-01	Cells_Cultured_fibroblasts
ALCC	ENSG00000106034.17	CPED1	-0.82	0.00	4.13E-01	0.02	0.24	1.65E-27	37	67	67	7.58E-01	Cells_Cultured_fibroblasts
ALCC	ENSG00000119139.17	TJP2	-0.82	-0.02	4.13E-01	0.00	0.45	8.30E-59	18	37	37	7.58E-01	Cells_Cultured_fibroblasts
ALCC	ENSG00000122705.16	CLTA	-0.82	-0.07	4.14E-01	0.00	0.02	5.00E-03	1	8	8	7.59E-01	Cells_Cultured_fibroblasts
ALCC	ENSG00000013297.10	CLDN11	0.82	0.01	4.14E-01	0.00	0.06	6.58E-07	18	26	26	7.59E-01	Cells_Cultured_fibroblasts
ALCC	ENSG00000162972.10	MAIP1	0.82	0.02	4.14E-01	0.00	0.05	2.01E-06	7	12	12	7.59E-01	Cells_Cultured_fibroblasts
ALCC	ENSG00000154813.9	DPH3	-0.82	-0.02	4.14E-01	0.00	0.23	1.17E-24	11	22	22	7.59E-01	Cells_Cultured_fibroblasts
ALCC	ENSG00000239704.10	CDRT4	0.82	0.02	4.14E-01	0.00	0.29	1.42E-32	14	50	50	7.59E-01	Cells_Cultured_fibroblasts
ALCC	ENSG00000086570.12	FAT2	0.82	0.03	4.15E-01	0.00	0.14	3.74E-15	20	35	35	7.59E-01	Cells_Cultured_fibroblasts
ALCC	ENSG00000262814.7	MRPL12	-0.82	-0.04	4.15E-01	0.00	0.08	9.97E-09	10	29	29	7.59E-01	Cells_Cultured_fibroblasts
ALCC	ENSG00000153094.22	BCL2L11	-0.82	-0.03	4.15E-01	0.00	0.02	7.55E-03	4	9	9	7.60E-01	Cells_Cultured_fibroblasts
ALCC	ENSG00000188175.9	HEPACAM2	-0.81	-0.01	4.15E-01	0.00	0.02	1.68E-03	18	19	19	7.60E-01	Cells_Cultured_fibroblasts
ALCC	ENSG00000216937.13	CCDC7	-0.81	-0.01	4.15E-01	0.01	0.07	4.57E-08	45	111	111	7.60E-01	Cells_Cultured_fibroblasts
ALCC	ENSG00000047849.21	MAP4	0.81	0.02	4.16E-01	0.00	0.17	1.36E-18	8	32	32	7.60E-01	Cells_Cultured_fibroblasts
ALCC	ENSG00000111335.12	OAS2	-0.81	0.00	4.16E-01	0.07	0.24	1.79E-26	71	84	84	7.60E-01	Cells_Cultured_fibroblasts
ALCC	ENSG00000197948.10	FCHSD1	0.81	0.02	4.16E-01	0.00	0.13	1.66E-13	15	41	41	7.60E-01	Cells_Cultured_fibroblasts
ALCC	ENSG00000133110.14	POSTN	0.81	0.00	4.16E-01	0.02	0.34	5.18E-39	44	89	89	7.60E-01	Cells_Cultured_fibroblasts
ALCC	ENSG00000155542.11	SETD9	-0.81	0.00	4.16E-01	0.13	0.55	2.95E-80	12	19	19	7.60E-01	Cells_Cultured_fibroblasts
ALCC	ENSG00000239388.8	ASB14	-0.81	-0.01	4.16E-01	0.02	0.04	6.87E-05	24	29	29	7.60E-01	Cells_Cultured_fibroblasts
ALCC	ENSG00000163393.12	SLC22A15	-0.81	-0.01	4.16E-01	0.00	0.20	1.35E-22	19	38	38	7.60E-01	Cells_Cultured_fibroblasts
ALCC	ENSG00000100949.14	RABGGTA	-0.81	-0.05	4.16E-01	0.00	0.03	4.89E-04	38	63	63	7.60E-01	Cells_Cultured_fibroblasts
ALCC	ENSG00000110801.13	PSMD9	0.81	0.04	4.16E-01	0.00	0.02	4.34E-03	20	37	37	7.60E-01	Cells_Cultured_fibroblasts
ALCC	ENSG00000100079.6	LGALS2	0.81	0.01	4.16E-01	0.02	0.05	1.93E-05	16	20	20	7.60E-01	Cells_Cultured_fibroblasts
ALCC	ENSG00000181982.18	CCDC149	-0.81	-0.03	4.16E-01	0.00	0.06	1.93E-06	21	54	54	7.60E-01	Cells_Cultured_fibroblasts
ALCC	ENSG00000159461.14	AMFR	-0.81	-0.01	4.17E-01	0.00	0.11	2.09E-11	17	20	20	7.60E-01	Cells_Cultured_fibroblasts
ALCC	ENSG00000147457.13	CHMP7	0.81	0.01	4.17E-01	0.01	0.31	6.85E-35	33	44	44	7.60E-01	Cells_Cultured_fibroblasts
ALCC	ENSG00000167461.11	RAB8A	-0.81	-0.03	4.17E-01	0.00	0.02	4.73E-03	12	19	19	7.60E-01	Cells_Cultured_fibroblasts
ALCC	ENSG00000145741.15	BTF3	0.81	0.05	4.17E-01	0.00	0.02	6.40E-03	3	8	8	7.60E-01	Cells_Cultured_fibroblasts
ALCC	ENSG00000255529.7	POLR2M	0.81	0.01	4.17E-01	0.01	0.31	1.03E-35	8	18	18	7.60E-01	Cells_Cultured_fibroblasts
ALCC	ENSG00000260456.6	C16orf95	0.81	0.03	4.17E-01	0.00	0.11	2.67E-11	4	13	13	7.60E-01	Cells_Cultured_fibroblasts
ALCC	ENSG00000076344.15	RGS11	0.81	0.02	4.17E-01	0.00	0.35	7.83E-41	15	59	59	7.60E-01	Cells_Cultured_fibroblasts
ALCC	ENSG00000101608.12	MYL12A	0.81	0.01	4.17E-01	0.01	0.17	3.36E-18	19	48	48	7.60E-01	Cells_Cultured_fibroblasts
ALCC	ENSG00000148175.12	STOM	-0.81	-0.04	4.17E-01	0.00	0.03	3.52E-04	1	4	4	7.60E-01	Cells_Cultured_fibroblasts
ALCC	ENSG00000163755.8	HPS3	0.81	0.02	4.18E-01	0.00	0.06	1.89E-06	39	67	67	7.60E-01	Cells_Cultured_fibroblasts
ALCC	ENSG00000104312.7	RIPK2	-0.81	-0.01	4.18E-01	0.00	0.10	4.57E-11	14	16	16	7.60E-01	Cells_Cultured_fibroblasts
ALCC	ENSG00000198551.9	ZNF627	-0.81	-0.01	4.18E-01	0.01	0.03	6.82E-04	35	73	73	7.60E-01	Cells_Cultured_fibroblasts
ALCC	ENSG00000197943.9	PLCG2	-0.81	0.00	4.18E-01	0.03	0.14	3.41E-14	10	17	17	7.60E-01	Cells_Cultured_fibroblasts
ALCC	ENSG00000164694.16	FNDC1	0.81	0.06	4.18E-01	0.00	0.10	4.23E-11	4	45	45	7.60E-01	Cells_Cultured_fibroblasts
ALCC	ENSG00000166478.9	ZNF143	-0.81	-0.03	4.18E-01	0.00	0.03	1.18E-03	11	22	22	7.60E-01	Cells_Cultured_fibroblasts
ALCC	ENSG00000172081.13	MOB3A	0.81	0.32	4.18E-01	0.00	0.04	7.10E-05	1	2	2	7.60E-01	Cells_Cultured_fibroblasts
ALCC	ENSG00000116774.11	OLFML3	0.81	0.02	4.18E-01	0.00	0.05	8.16E-06	7	21	21	7.60E-01	Cells_Cultured_fibroblasts
ALCC	ENSG00000185418.15	TARSL2	0.81	0.03	4.18E-01	0.00	0.06	1.01E-06	5	46	46	7.60E-01	Cells_Cultured_fibroblasts
ALCC	ENSG00000164576.11	SAP30L	0.81	0.01	4.18E-01	0.01	0.38	5.95E-45	22	35	35	7.60E-01	Cells_Cultured_fibroblasts
ALCC	ENSG00000178460.17	MCMDC2	-0.81	-0.01	4.18E-01	0.00	0.04	3.26E-05	19	24	24	7.60E-01	Cells_Cultured_fibroblasts
ALCC	ENSG00000197818.11	SLC9A8	-0.81	-0.02	4.18E-01	0.00	0.12	1.51E-12	34	64	64	7.61E-01	Cells_Cultured_fibroblasts
ALCC	ENSG00000185880.12	TRIM69	-0.81	-0.01	4.19E-01	0.01	0.45	1.60E-58	17	37	37	7.61E-01	Cells_Cultured_fibroblasts
ALCC	ENSG00000170448.11	NFXL1	-0.81	0.00	4.19E-01	0.03	0.23	2.76E-24	47	53	53	7.61E-01	Cells_Cultured_fibroblasts
ALCC	ENSG00000120341.18	SEC16B	-0.81	-0.16	4.19E-01	0.00	0.05	4.00E-06	7	21	21	7.61E-01	Cells_Cultured_fibroblasts
ALCC	ENSG00000146574.15	CCZ1B	0.81	0.00	4.19E-01	0.07	0.66	2.17E-111	20	58	58	7.61E-01	Cells_Cultured_fibroblasts
ALCC	ENSG00000176915.14	ANKLE2	0.81	0.05	4.19E-01	0.00	0.53	6.41E-74	7	23	23	7.61E-01	Cells_Cultured_fibroblasts
ALCC	ENSG00000166341.7	DCHS1	0.81	0.02	4.19E-01	0.00	0.05	3.01E-06	14	33	33	7.62E-01	Cells_Cultured_fibroblasts
ALCC	ENSG00000154781.15	CCDC174	-0.81	-0.01	4.20E-01	0.01	0.08	5.92E-09	26	62	62	7.62E-01	Cells_Cultured_fibroblasts
ALCC	ENSG00000174032.16	SLC25A30	-0.81	-0.01	4.20E-01	0.01	0.19	1.23E-19	30	66	66	7.62E-01	Cells_Cultured_fibroblasts
ALCC	ENSG00000145934.16	TENM2	0.81	0.02	4.20E-01	0.00	0.06	3.60E-07	6	8	8	7.62E-01	Cells_Cultured_fibroblasts
ALCC	ENSG00000145041.15	DCAF1	-0.81	-0.03	4.20E-01	0.00	0.02	9.34E-03	5	14	14	7.62E-01	Cells_Cultured_fibroblasts
ALCC	ENSG00000160679.12	CHTOP	0.81	0.03	4.21E-01	0.00	0.01	4.06E-02	7	20	20	7.62E-01	Cells_Cultured_fibroblasts
ALCC	ENSG00000163812.13	ZDHHC3	-0.81	-0.03	4.21E-01	0.00	0.02	3.24E-03	3	9	9	7.62E-01	Cells_Cultured_fibroblasts
ALCC	ENSG00000116729.13	WLS	-0.81	-0.10	4.21E-01	0.00	0.24	2.12E-26	1	13	13	7.62E-01	Cells_Cultured_fibroblasts
ALCC	ENSG00000166167.17	BTRC	0.81	0.03	4.21E-01	0.00	0.03	9.62E-04	5	10	10	7.62E-01	Cells_Cultured_fibroblasts
ALCC	ENSG00000269190.5	FBXO17	-0.80	0.00	4.21E-01	0.04	0.37	2.97E-44	11	17	17	7.63E-01	Cells_Cultured_fibroblasts
ALCC	ENSG00000060749.14	QSER1	-0.80	-0.02	4.21E-01	0.00	0.05	1.07E-05	22	41	41	7.63E-01	Cells_Cultured_fibroblasts
ALCC	ENSG00000169715.14	MT1E	0.80	0.01	4.21E-01	0.01	0.16	2.63E-17	34	58	58	7.63E-01	Cells_Cultured_fibroblasts
ALCC	ENSG00000139725.7	RHOF	-0.80	-0.01	4.21E-01	0.02	0.09	1.55E-09	11	20	20	7.63E-01	Cells_Cultured_fibroblasts
ALCC	ENSG00000196337.11	CGB7	0.80	0.05	4.21E-01	0.00	0.07	1.76E-07	4	9	9	7.63E-01	Cells_Cultured_fibroblasts
ALCC	ENSG00000196247.11	ZNF107	-0.80	0.00	4.22E-01	0.04	0.40	1.61E-49	12	20	20	7.63E-01	Cells_Cultured_fibroblasts
ALCC	ENSG00000197558.11	SSPO	-0.80	-2.17	4.22E-01	0.00	0.02	3.07E-03	1	5	5	7.63E-01	Cells_Cultured_fibroblasts
ALCC	ENSG00000270673.1	YTHDF3-AS1	-0.80	-0.01	4.22E-01	0.00	0.03	4.63E-04	33	45	45	7.63E-01	Cells_Cultured_fibroblasts
ALCC	ENSG00000111731.12	C2CD5	-0.80	-0.01	4.22E-01	0.01	0.21	5.85E-23	39	50	50	7.63E-01	Cells_Cultured_fibroblasts
ALCC	ENSG00000122729.18	ACO1	-0.80	-0.02	4.23E-01	0.00	0.08	2.09E-08	14	19	19	7.65E-01	Cells_Cultured_fibroblasts
ALCC	ENSG00000184220.11	CMSS1	0.80	0.02	4.23E-01	0.00	0.21	6.55E-22	25	50	50	7.65E-01	Cells_Cultured_fibroblasts
ALCC	ENSG00000224397.5	SMIM25	0.80	0.01	4.23E-01	0.00	0.21	1.39E-23	11	20	20	7.65E-01	Cells_Cultured_fibroblasts
ALCC	ENSG00000115977.18	AAK1	0.80	0.02	4.23E-01	0.00	0.10	5.69E-11	14	25	25	7.65E-01	Cells_Cultured_fibroblasts
ALCC	ENSG00000082068.8	WDR70	-0.80	-0.02	4.23E-01	0.00	0.01	2.00E-02	10	14	14	7.65E-01	Cells_Cultured_fibroblasts
ALCC	ENSG00000115602.16	IL1RL1	-0.80	-0.02	4.23E-01	0.00	0.01	3.53E-02	7	8	8	7.65E-01	Cells_Cultured_fibroblasts
ALCC	ENSG00000124145.6	SDC4	-0.80	-0.05	4.23E-01	0.00	0.06	3.85E-07	4	12	12	7.65E-01	Cells_Cultured_fibroblasts
ALCC	ENSG00000197822.10	OCLN	-0.80	-0.17	4.24E-01	0.00	0.19	4.76E-20	8	30	30	7.65E-01	Cells_Cultured_fibroblasts
ALCC	ENSG00000181619.11	GPR135	-0.80	-0.01	4.24E-01	0.01	0.19	4.15E-20	19	38	38	7.65E-01	Cells_Cultured_fibroblasts
ALCC	ENSG00000282057.1	RP4-621F18.2	-0.80	-0.02	4.24E-01	0.00	0.09	1.95E-09	12	43	43	7.65E-01	Cells_Cultured_fibroblasts
ALCC	ENSG00000163701.18	IL17RE	0.80	0.03	4.24E-01	0.00	0.02	2.77E-03	19	48	48	7.65E-01	Cells_Cultured_fibroblasts
ALCC	ENSG00000171853.15	TRAPPC12	0.80	0.00	4.24E-01	0.02	0.31	4.77E-36	11	26	26	7.65E-01	Cells_Cultured_fibroblasts
ALCC	ENSG00000159231.5	CBR3	0.80	0.01	4.24E-01	0.00	0.21	1.78E-23	13	22	22	7.65E-01	Cells_Cultured_fibroblasts
ALCC	ENSG00000171747.8	LGALS4	-0.80	-0.02	4.24E-01	0.00	0.02	1.44E-02	3	4	4	7.65E-01	Cells_Cultured_fibroblasts
ALCC	ENSG00000197249.13	SERPINA1	-0.80	-0.01	4.24E-01	0.00	0.03	2.35E-04	12	28	28	7.65E-01	Cells_Cultured_fibroblasts
ALCC	ENSG00000266256.1	LINC00683	0.80	0.01	4.25E-01	0.01	0.05	1.87E-05	42	53	53	7.66E-01	Cells_Cultured_fibroblasts
ALCC	ENSG00000169688.10	MT1B	0.80	0.00	4.25E-01	0.02	0.11	3.45E-12	8	13	13	7.66E-01	Cells_Cultured_fibroblasts
ALCC	ENSG00000112305.14	SMAP1	-0.80	-0.01	4.25E-01	0.00	0.16	2.61E-17	11	31	31	7.66E-01	Cells_Cultured_fibroblasts
ALCC	ENSG00000145241.10	CENPC	-0.80	-0.01	4.25E-01	0.00	0.23	2.76E-25	31	85	85	7.66E-01	Cells_Cultured_fibroblasts
ALCC	ENSG00000119396.10	RAB14	0.80	0.02	4.25E-01	0.00	0.02	2.15E-03	27	47	47	7.66E-01	Cells_Cultured_fibroblasts
ALCC	ENSG00000123213.22	NLN	0.80	0.02	4.25E-01	0.00	0.15	9.80E-17	18	27	27	7.66E-01	Cells_Cultured_fibroblasts
ALCC	ENSG00000135324.5	MRAP2	0.80	0.01	4.25E-01	0.01	0.02	8.70E-03	39	54	54	7.66E-01	Cells_Cultured_fibroblasts
ALCC	ENSG00000127249.14	ATP13A4	-0.80	-0.01	4.25E-01	0.00	0.11	2.77E-11	18	33	33	7.66E-01	Cells_Cultured_fibroblasts
ALCC	ENSG00000160606.10	TLCD1	-0.80	-0.02	4.25E-01	0.00	0.03	7.32E-04	13	18	18	7.66E-01	Cells_Cultured_fibroblasts
ALCC	ENSG00000064651.13	SLC12A2	-0.80	-0.01	4.26E-01	0.01	0.06	1.11E-06	20	39	39	7.66E-01	Cells_Cultured_fibroblasts
ALCC	ENSG00000160193.11	WDR4	0.80	0.04	4.26E-01	0.00	0.03	4.33E-04	16	36	36	7.66E-01	Cells_Cultured_fibroblasts
ALCC	ENSG00000187151.7	ANGPTL5	-0.80	-0.01	4.26E-01	0.01	0.05	3.98E-06	23	43	43	7.67E-01	Cells_Cultured_fibroblasts
ALCC	ENSG00000146197.8	SCUBE3	0.80	0.01	4.26E-01	0.01	0.20	2.05E-21	9	12	12	7.67E-01	Cells_Cultured_fibroblasts
ALCC	ENSG00000189283.9	FHIT	0.80	0.02	4.27E-01	0.00	0.01	4.39E-02	17	38	38	7.67E-01	Cells_Cultured_fibroblasts
ALCC	ENSG00000140853.15	NLRC5	0.79	0.00	4.27E-01	0.02	0.53	5.35E-74	30	55	55	7.67E-01	Cells_Cultured_fibroblasts
ALCC	ENSG00000068078.17	FGFR3	0.79	0.02	4.27E-01	0.00	0.05	9.34E-06	8	15	15	7.67E-01	Cells_Cultured_fibroblasts
ALCC	ENSG00000133247.13	KMT5C	0.79	0.01	4.27E-01	0.00	0.01	2.39E-02	21	74	74	7.67E-01	Cells_Cultured_fibroblasts
ALCC	ENSG00000095383.19	TBC1D2	0.79	0.00	4.28E-01	0.05	0.31	5.16E-36	26	60	60	7.67E-01	Cells_Cultured_fibroblasts
ALCC	ENSG00000179988.13	PSTK	-0.79	-0.01	4.28E-01	0.00	0.11	1.97E-11	25	29	29	7.67E-01	Cells_Cultured_fibroblasts
ALCC	ENSG00000198538.10	ZNF28	0.79	0.03	4.28E-01	0.00	0.02	2.87E-03	11	24	24	7.67E-01	Cells_Cultured_fibroblasts
ALCC	ENSG00000106355.9	LSM5	-0.79	-0.03	4.28E-01	0.00	0.02	1.38E-02	25	31	31	7.67E-01	Cells_Cultured_fibroblasts
ALCC	ENSG00000144724.19	PTPRG	-0.79	-0.01	4.28E-01	0.00	0.12	3.22E-12	34	78	78	7.67E-01	Cells_Cultured_fibroblasts
ALCC	ENSG00000179082.3	C9orf106	0.79	0.03	4.28E-01	0.00	0.02	7.42E-03	11	33	33	7.67E-01	Cells_Cultured_fibroblasts
ALCC	ENSG00000175183.9	CSRP2	-0.79	-0.28	4.28E-01	0.00	0.03	1.90E-04	1	11	11	7.67E-01	Cells_Cultured_fibroblasts
ALCC	ENSG00000131737.5	KRT34	0.79	0.01	4.28E-01	0.01	0.49	1.87E-65	25	53	53	7.67E-01	Cells_Cultured_fibroblasts
ALCC	ENSG00000237172.3	B3GNT9	-0.79	-0.76	4.28E-01	0.00	0.12	8.40E-13	1	8	8	7.67E-01	Cells_Cultured_fibroblasts
ALCC	ENSG00000074416.13	MGLL	-0.79	-0.05	4.28E-01	0.00	0.12	1.03E-12	8	33	33	7.67E-01	Cells_Cultured_fibroblasts
ALCC	ENSG00000143337.18	TOR1AIP1	-0.79	-0.03	4.28E-01	0.00	0.09	9.81E-10	10	20	20	7.67E-01	Cells_Cultured_fibroblasts
ALCC	ENSG00000095321.16	CRAT	-0.79	-0.01	4.28E-01	0.00	0.28	2.40E-32	24	62	62	7.67E-01	Cells_Cultured_fibroblasts
ALCC	ENSG00000140511.11	HAPLN3	0.79	0.01	4.28E-01	0.00	0.09	8.73E-10	8	38	38	7.67E-01	Cells_Cultured_fibroblasts
ALCC	ENSG00000203797.9	DDO	0.79	0.01	4.28E-01	0.01	0.14	7.24E-15	12	49	49	7.67E-01	Cells_Cultured_fibroblasts
ALCC	ENSG00000271040.1	RP5-933K21.3	-0.79	-0.02	4.28E-01	0.00	0.08	1.88E-08	6	17	17	7.67E-01	Cells_Cultured_fibroblasts
ALCC	ENSG00000237440.8	ZNF737	-0.79	-0.01	4.29E-01	0.00	0.07	1.23E-07	2	13	13	7.67E-01	Cells_Cultured_fibroblasts
ALCC	ENSG00000160796.16	NBEAL2	-0.79	-0.01	4.29E-01	0.00	0.01	2.56E-02	22	40	40	7.67E-01	Cells_Cultured_fibroblasts
ALCC	ENSG00000118407.14	FILIP1	0.79	0.00	4.29E-01	0.03	0.44	6.31E-55	48	106	106	7.68E-01	Cells_Cultured_fibroblasts
ALCC	ENSG00000267065.2	LINC02080	-0.79	0.00	4.29E-01	0.05	0.20	1.74E-21	30	53	53	7.68E-01	Cells_Cultured_fibroblasts
ALCC	ENSG00000158604.14	TMED4	-0.79	-0.01	4.29E-01	0.01	0.10	3.88E-11	13	21	21	7.68E-01	Cells_Cultured_fibroblasts
ALCC	ENSG00000170903.10	MSANTD4	0.79	0.01	4.30E-01	0.00	0.04	9.36E-05	18	28	28	7.69E-01	Cells_Cultured_fibroblasts
ALCC	ENSG00000121481.10	RNF2	0.79	0.10	4.30E-01	0.00	0.02	1.98E-03	1	10	10	7.69E-01	Cells_Cultured_fibroblasts
ALCC	ENSG00000119878.5	CRIPT	-0.79	-0.02	4.30E-01	0.00	0.13	3.69E-14	18	40	40	7.69E-01	Cells_Cultured_fibroblasts
ALCC	ENSG00000248787.1	RP11-666A20.4	-0.79	-0.01	4.30E-01	0.00	0.03	5.46E-04	15	28	28	7.69E-01	Cells_Cultured_fibroblasts
ALCC	ENSG00000283240.1	RP11-239A17.1	-0.79	0.00	4.30E-01	0.10	0.31	5.28E-35	15	16	16	7.69E-01	Cells_Cultured_fibroblasts
ALCC	ENSG00000204983.13	PRSS1	-0.79	-0.06	4.31E-01	0.00	0.01	3.59E-02	2	10	10	7.70E-01	Cells_Cultured_fibroblasts
ALCC	ENSG00000173040.12	EVC2	-0.79	-0.02	4.31E-01	0.00	0.21	4.93E-22	22	39	39	7.71E-01	Cells_Cultured_fibroblasts
ALCC	ENSG00000172575.11	RASGRP1	0.79	0.02	4.31E-01	0.00	0.04	5.63E-05	8	41	41	7.71E-01	Cells_Cultured_fibroblasts
ALCC	ENSG00000067798.14	NAV3	-0.79	-0.01	4.32E-01	0.00	0.04	3.04E-05	21	45	45	7.71E-01	Cells_Cultured_fibroblasts
ALCC	ENSG00000148848.14	ADAM12	0.79	0.02	4.32E-01	0.00	0.17	3.91E-18	26	75	75	7.71E-01	Cells_Cultured_fibroblasts
ALCC	ENSG00000088812.17	ATRN	-0.79	-0.03	4.32E-01	0.00	0.06	3.92E-07	14	28	28	7.71E-01	Cells_Cultured_fibroblasts
ALCC	ENSG00000135778.11	NTPCR	-0.79	0.00	4.32E-01	0.02	0.54	4.77E-76	28	68	68	7.71E-01	Cells_Cultured_fibroblasts
ALCC	ENSG00000214814.7	FER1L6	-0.79	-0.01	4.32E-01	0.01	0.12	2.18E-13	17	25	25	7.71E-01	Cells_Cultured_fibroblasts
ALCC	ENSG00000178397.12	FAM220A	-0.79	-0.01	4.32E-01	0.00	0.06	5.58E-07	12	29	29	7.71E-01	Cells_Cultured_fibroblasts
ALCC	ENSG00000106692.13	FKTN	0.78	0.01	4.33E-01	0.00	0.05	1.13E-05	18	47	47	7.71E-01	Cells_Cultured_fibroblasts
ALCC	ENSG00000137574.10	TGS1	0.78	0.02	4.33E-01	0.00	0.10	1.24E-11	45	48	48	7.72E-01	Cells_Cultured_fibroblasts
ALCC	ENSG00000253632.1	RP11-486M23.1	0.78	0.01	4.33E-01	0.00	0.03	2.58E-04	7	39	39	7.72E-01	Cells_Cultured_fibroblasts
ALCC	ENSG00000253710.2	ALG11	0.78	0.01	4.33E-01	0.01	0.20	1.27E-21	13	31	31	7.72E-01	Cells_Cultured_fibroblasts
ALCC	ENSG00000198576.3	ARC	0.78	0.02	4.33E-01	0.00	0.03	4.43E-04	19	50	50	7.72E-01	Cells_Cultured_fibroblasts
ALCC	ENSG00000143674.10	MAP3K21	-0.78	-0.01	4.33E-01	0.01	0.02	6.93E-03	52	167	167	7.72E-01	Cells_Cultured_fibroblasts
ALCC	ENSG00000129194.7	SOX15	-0.78	-0.02	4.34E-01	0.00	0.02	4.87E-03	6	25	25	7.73E-01	Cells_Cultured_fibroblasts
ALCC	ENSG00000244482.10	LILRA6	0.78	0.01	4.34E-01	0.01	0.12	5.58E-13	10	30	30	7.73E-01	Cells_Cultured_fibroblasts
ALCC	ENSG00000185842.15	DNAH14	-0.78	-0.01	4.34E-01	0.00	0.05	3.50E-06	17	29	29	7.73E-01	Cells_Cultured_fibroblasts
ALCC	ENSG00000185442.12	FAM174B	-0.78	-0.01	4.34E-01	0.00	0.25	7.26E-27	14	42	42	7.73E-01	Cells_Cultured_fibroblasts
ALCC	ENSG00000175899.14	A2M	0.78	0.08	4.34E-01	0.00	0.24	1.53E-26	1	44	44	7.73E-01	Cells_Cultured_fibroblasts
ALCC	ENSG00000179111.8	HES7	0.78	0.03	4.34E-01	0.00	0.06	2.57E-06	5	15	15	7.73E-01	Cells_Cultured_fibroblasts
ALCC	ENSG00000186088.15	GSAP	0.78	0.06	4.34E-01	0.00	0.41	3.78E-51	1	15	15	7.73E-01	Cells_Cultured_fibroblasts
ALCC	ENSG00000171105.13	INSR	0.78	0.02	4.35E-01	0.00	0.06	9.85E-07	28	59	59	7.73E-01	Cells_Cultured_fibroblasts
ALCC	ENSG00000070731.10	ST6GALNAC2	-0.78	-0.01	4.35E-01	0.01	0.09	2.05E-09	18	22	22	7.73E-01	Cells_Cultured_fibroblasts
ALCC	ENSG00000174749.5	C4orf32	0.78	0.01	4.35E-01	0.01	0.46	2.23E-60	9	25	25	7.73E-01	Cells_Cultured_fibroblasts
ALCC	ENSG00000253767.2	PCDHGA8	-0.78	-0.01	4.35E-01	0.01	0.08	4.45E-09	16	36	36	7.73E-01	Cells_Cultured_fibroblasts
ALCC	ENSG00000099219.13	ERMP1	-0.78	-0.01	4.35E-01	0.01	0.20	2.17E-21	36	75	75	7.73E-01	Cells_Cultured_fibroblasts
ALCC	ENSG00000166888.11	STAT6	0.78	0.05	4.35E-01	0.00	0.04	2.69E-05	9	24	24	7.73E-01	Cells_Cultured_fibroblasts
ALCC	ENSG00000134533.6	RERG	0.78	0.01	4.35E-01	0.01	0.10	2.51E-10	2	15	15	7.73E-01	Cells_Cultured_fibroblasts
ALCC	ENSG00000113360.16	DROSHA	0.78	0.03	4.35E-01	0.00	0.07	4.92E-08	2	9	9	7.73E-01	Cells_Cultured_fibroblasts
ALCC	ENSG00000166979.12	EVA1C	-0.78	-0.01	4.36E-01	0.00	0.03	8.39E-04	7	8	8	7.73E-01	Cells_Cultured_fibroblasts
ALCC	ENSG00000116237.15	ICMT	-0.78	-0.02	4.36E-01	0.00	0.13	3.01E-14	2	3	3	7.73E-01	Cells_Cultured_fibroblasts
ALCC	ENSG00000108654.13	DDX5	-0.78	-0.02	4.36E-01	0.00	0.03	5.12E-04	2	4	4	7.74E-01	Cells_Cultured_fibroblasts
ALCC	ENSG00000129128.12	SPCS3	0.78	0.01	4.36E-01	0.00	0.15	1.18E-16	4	12	12	7.74E-01	Cells_Cultured_fibroblasts
ALCC	ENSG00000083814.13	ZNF671	0.78	0.01	4.36E-01	0.00	0.01	3.14E-02	20	34	34	7.74E-01	Cells_Cultured_fibroblasts
ALCC	ENSG00000123353.9	ORMDL2	-0.78	-0.03	4.36E-01	0.00	0.04	9.60E-05	8	9	9	7.74E-01	Cells_Cultured_fibroblasts
ALCC	ENSG00000136783.9	NIPSNAP3A	0.78	0.01	4.36E-01	0.01	0.22	1.34E-23	33	70	70	7.74E-01	Cells_Cultured_fibroblasts
ALCC	ENSG00000185352.8	HS6ST3	-0.78	-0.02	4.36E-01	0.00	0.04	3.84E-05	14	28	28	7.74E-01	Cells_Cultured_fibroblasts
ALCC	ENSG00000144895.11	EIF2A	-0.78	-0.01	4.36E-01	0.00	0.18	8.72E-20	9	23	23	7.74E-01	Cells_Cultured_fibroblasts
ALCC	ENSG00000164068.15	RNF123	-0.78	-0.01	4.36E-01	0.02	0.13	3.08E-14	38	59	59	7.74E-01	Cells_Cultured_fibroblasts
ALCC	ENSG00000215014.4	RP5-832C2.5	-0.78	-0.32	4.37E-01	0.00	0.04	2.63E-05	2	11	11	7.74E-01	Cells_Cultured_fibroblasts
ALCC	ENSG00000176945.16	MUC20	-0.78	-0.01	4.37E-01	0.00	0.49	1.00E-65	5	21	21	7.74E-01	Cells_Cultured_fibroblasts
ALCC	ENSG00000124570.17	SERPINB6	0.78	0.04	4.37E-01	0.00	0.20	5.04E-21	24	57	57	7.74E-01	Cells_Cultured_fibroblasts
ALCC	ENSG00000162852.13	CNST	-0.78	-0.02	4.37E-01	0.00	0.03	1.22E-03	19	34	34	7.74E-01	Cells_Cultured_fibroblasts
ALCC	ENSG00000165629.19	ATP5C1	-0.78	-0.22	4.37E-01	0.00	0.13	3.75E-14	1	15	15	7.74E-01	Cells_Cultured_fibroblasts
ALCC	ENSG00000135596.17	MICAL1	0.78	0.01	4.37E-01	0.01	0.15	1.93E-16	10	18	18	7.74E-01	Cells_Cultured_fibroblasts
ALCC	ENSG00000188107.14	EYS	-0.78	-0.07	4.37E-01	0.00	0.01	2.73E-02	10	28	28	7.74E-01	Cells_Cultured_fibroblasts
ALCC	ENSG00000213023.10	SYT3	0.78	0.01	4.38E-01	0.00	0.08	1.35E-08	9	21	21	7.74E-01	Cells_Cultured_fibroblasts
ALCC	ENSG00000100288.19	CHKB	0.78	0.04	4.38E-01	0.00	0.43	6.83E-55	11	45	45	7.74E-01	Cells_Cultured_fibroblasts
ALCC	ENSG00000182551.13	ADI1	0.78	0.03	4.38E-01	0.00	0.03	8.12E-04	14	26	26	7.74E-01	Cells_Cultured_fibroblasts
ALCC	ENSG00000188959.9	C9orf152	0.78	0.02	4.38E-01	0.00	0.06	2.85E-07	12	36	36	7.74E-01	Cells_Cultured_fibroblasts
ALCC	ENSG00000141682.11	PMAIP1	0.78	0.04	4.38E-01	0.00	0.13	3.42E-14	6	22	22	7.74E-01	Cells_Cultured_fibroblasts
ALCC	ENSG00000164403.14	SHROOM1	-0.78	-0.02	4.38E-01	0.00	0.04	2.50E-05	5	10	10	7.74E-01	Cells_Cultured_fibroblasts
ALCC	ENSG00000168724.14	DNAJC21	0.78	0.00	4.38E-01	0.04	0.42	3.28E-53	15	38	38	7.74E-01	Cells_Cultured_fibroblasts
ALCC	ENSG00000273399.2	RP11-408A13.3	-0.78	-0.01	4.38E-01	0.01	0.06	1.49E-06	17	48	48	7.74E-01	Cells_Cultured_fibroblasts
ALCC	ENSG00000198682.12	PAPSS2	-0.77	-0.03	4.39E-01	0.00	0.05	5.17E-06	16	25	25	7.75E-01	Cells_Cultured_fibroblasts
ALCC	ENSG00000173567.14	ADGRF3	0.77	0.00	4.39E-01	0.03	0.11	5.32E-12	10	15	15	7.75E-01	Cells_Cultured_fibroblasts
ALCC	ENSG00000082258.12	CCNT2	0.77	0.23	4.39E-01	0.00	0.07	9.65E-08	1	18	18	7.75E-01	Cells_Cultured_fibroblasts
ALCC	ENSG00000175356.12	SCUBE2	0.77	0.01	4.39E-01	0.00	0.03	3.70E-04	9	10	10	7.75E-01	Cells_Cultured_fibroblasts
ALCC	ENSG00000181798.2	LINC00471	0.77	0.00	4.39E-01	0.06	0.30	6.06E-34	26	45	45	7.75E-01	Cells_Cultured_fibroblasts
ALCC	ENSG00000101624.10	CEP76	0.77	0.03	4.39E-01	0.00	0.03	4.78E-04	4	9	9	7.75E-01	Cells_Cultured_fibroblasts
ALCC	ENSG00000129465.15	RIPK3	-0.77	-0.02	4.40E-01	0.00	0.08	1.13E-08	8	13	13	7.77E-01	Cells_Cultured_fibroblasts
ALCC	ENSG00000103811.15	CTSH	0.77	0.00	4.41E-01	0.05	0.40	2.97E-49	44	103	103	7.77E-01	Cells_Cultured_fibroblasts
ALCC	ENSG00000112796.9	ENPP5	0.77	0.02	4.41E-01	0.00	0.11	3.53E-12	16	71	71	7.77E-01	Cells_Cultured_fibroblasts
ALCC	ENSG00000164180.13	TMEM161B	0.77	0.01	4.41E-01	0.00	0.06	1.48E-06	21	38	38	7.77E-01	Cells_Cultured_fibroblasts
ALCC	ENSG00000121350.15	PYROXD1	0.77	0.00	4.41E-01	0.09	0.52	2.09E-71	60	70	70	7.77E-01	Cells_Cultured_fibroblasts
ALCC	ENSG00000167562.12	ZNF701	0.77	0.01	4.41E-01	0.02	0.09	7.11E-10	11	31	31	7.77E-01	Cells_Cultured_fibroblasts
ALCC	ENSG00000176108.9	CHMP6	-0.77	-0.07	4.42E-01	0.00	0.16	4.55E-17	2	5	5	7.78E-01	Cells_Cultured_fibroblasts
ALCC	ENSG00000128656.13	CHN1	0.77	0.03	4.42E-01	0.00	0.03	1.16E-03	11	22	22	7.78E-01	Cells_Cultured_fibroblasts
ALCC	ENSG00000259959.1	RP11-121C2.2	-0.77	0.00	4.42E-01	0.03	0.23	8.65E-25	86	102	102	7.78E-01	Cells_Cultured_fibroblasts
ALCC	ENSG00000189114.6	BLOC1S3	0.77	0.01	4.42E-01	0.00	0.08	1.82E-08	18	29	29	7.78E-01	Cells_Cultured_fibroblasts
ALCC	ENSG00000124275.14	MTRR	0.77	0.01	4.42E-01	0.01	0.15	5.03E-16	55	104	104	7.78E-01	Cells_Cultured_fibroblasts
ALCC	ENSG00000182463.15	TSHZ2	0.77	0.69	4.42E-01	0.00	0.03	2.09E-04	3	31	31	7.78E-01	Cells_Cultured_fibroblasts
ALCC	ENSG00000254333.1	NDST1-AS1	-0.77	-0.01	4.42E-01	0.00	0.22	2.72E-24	8	11	11	7.78E-01	Cells_Cultured_fibroblasts
ALCC	ENSG00000260360.1	RP11-533E19.5	0.77	0.01	4.42E-01	0.01	0.02	1.93E-03	5	14	14	7.78E-01	Cells_Cultured_fibroblasts
ALCC	ENSG00000032444.15	PNPLA6	0.77	0.03	4.42E-01	0.00	0.05	6.67E-06	4	14	14	7.78E-01	Cells_Cultured_fibroblasts
ALCC	ENSG00000183346.6	C10orf107	-0.77	0.00	4.42E-01	0.06	0.27	5.40E-31	31	39	39	7.78E-01	Cells_Cultured_fibroblasts
ALCC	ENSG00000183114.7	FAM43B	-0.77	-0.01	4.42E-01	0.01	0.07	3.83E-08	28	48	48	7.78E-01	Cells_Cultured_fibroblasts
ALCC	ENSG00000223811.1	RP11-437J19.1	0.77	0.02	4.43E-01	0.00	0.18	4.83E-19	14	23	23	7.78E-01	Cells_Cultured_fibroblasts
ALCC	ENSG00000175106.16	TVP23C	-0.77	-0.03	4.43E-01	0.00	0.06	1.06E-06	11	22	22	7.79E-01	Cells_Cultured_fibroblasts
ALCC	ENSG00000070718.11	AP3M2	0.77	0.00	4.43E-01	0.04	0.49	7.78E-67	36	87	87	7.79E-01	Cells_Cultured_fibroblasts
ALCC	ENSG00000155957.17	TMBIM4	0.77	0.00	4.43E-01	0.06	0.41	2.27E-50	39	49	49	7.79E-01	Cells_Cultured_fibroblasts
ALCC	ENSG00000156030.13	ELMSAN1	-0.77	-0.01	4.43E-01	0.01	0.16	1.03E-17	19	20	20	7.79E-01	Cells_Cultured_fibroblasts
ALCC	ENSG00000126698.10	DNAJC8	-0.77	-0.01	4.44E-01	0.01	0.48	1.09E-64	18	25	25	7.79E-01	Cells_Cultured_fibroblasts
ALCC	ENSG00000143612.19	C1orf43	-0.77	-0.03	4.44E-01	0.00	0.01	2.69E-02	24	37	37	7.79E-01	Cells_Cultured_fibroblasts
ALCC	ENSG00000175416.12	CLTB	-0.77	-0.03	4.44E-01	0.00	0.05	1.50E-05	8	13	13	7.79E-01	Cells_Cultured_fibroblasts
ALCC	ENSG00000142694.6	EVA1B	0.76	0.05	4.44E-01	0.00	0.01	1.79E-02	9	30	30	7.80E-01	Cells_Cultured_fibroblasts
ALCC	ENSG00000103266.10	STUB1	0.76	0.02	4.44E-01	0.00	0.05	9.85E-06	19	41	41	7.80E-01	Cells_Cultured_fibroblasts
ALCC	ENSG00000099977.13	DDT	-0.76	-0.05	4.45E-01	0.00	0.28	3.71E-31	25	49	49	7.80E-01	Cells_Cultured_fibroblasts
ALCC	ENSG00000140464.19	PML	-0.76	-0.03	4.45E-01	0.00	0.09	5.11E-10	22	53	53	7.80E-01	Cells_Cultured_fibroblasts
ALCC	ENSG00000129467.13	ADCY4	-0.76	-0.01	4.45E-01	0.01	0.14	9.04E-15	16	22	22	7.80E-01	Cells_Cultured_fibroblasts
ALCC	ENSG00000245060.6	LINC00847	-0.76	-0.01	4.45E-01	0.01	0.10	1.02E-10	15	28	28	7.80E-01	Cells_Cultured_fibroblasts
ALCC	ENSG00000171217.5	CLDN20	-0.76	-0.01	4.45E-01	0.01	0.02	3.43E-03	25	41	41	7.80E-01	Cells_Cultured_fibroblasts
ALCC	ENSG00000101109.11	STK4	0.76	0.07	4.45E-01	0.00	0.05	1.77E-05	5	23	23	7.80E-01	Cells_Cultured_fibroblasts
ALCC	ENSG00000204228.3	HSD17B8	0.76	0.01	4.45E-01	0.00	0.03	6.35E-04	18	19	19	7.81E-01	Cells_Cultured_fibroblasts
ALCC	ENSG00000186522.14	10-Sep	-0.76	-0.01	4.46E-01	0.00	0.15	1.59E-16	13	28	28	7.81E-01	Cells_Cultured_fibroblasts
ALCC	ENSG00000035681.7	NSMAF	0.76	0.02	4.46E-01	0.00	0.05	1.66E-05	9	14	14	7.81E-01	Cells_Cultured_fibroblasts
ALCC	ENSG00000113716.12	HMGXB3	0.76	0.01	4.46E-01	0.00	0.19	2.03E-20	8	19	19	7.82E-01	Cells_Cultured_fibroblasts
ALCC	ENSG00000236499.2	LINC00896	0.76	0.02	4.47E-01	0.00	0.05	1.11E-05	5	22	22	7.82E-01	Cells_Cultured_fibroblasts
ALCC	ENSG00000184979.9	USP18	-0.76	-0.07	4.47E-01	0.00	0.06	4.08E-07	2	8	8	7.82E-01	Cells_Cultured_fibroblasts
ALCC	ENSG00000166897.14	ELFN2	-0.76	-0.03	4.47E-01	0.00	0.04	7.84E-05	17	40	40	7.82E-01	Cells_Cultured_fibroblasts
ALCC	ENSG00000137502.9	RAB30	-0.76	-0.04	4.47E-01	0.00	0.03	3.05E-04	16	41	41	7.82E-01	Cells_Cultured_fibroblasts
ALCC	ENSG00000154845.15	PPP4R1	-0.76	-0.01	4.47E-01	0.01	0.11	5.44E-12	32	66	66	7.82E-01	Cells_Cultured_fibroblasts
ALCC	ENSG00000105339.10	DENND3	-0.76	-0.02	4.47E-01	0.00	0.38	6.73E-45	5	27	27	7.82E-01	Cells_Cultured_fibroblasts
ALCC	ENSG00000167695.14	FAM57A	-0.76	0.00	4.47E-01	0.16	0.69	4.30E-122	26	46	46	7.82E-01	Cells_Cultured_fibroblasts
ALCC	ENSG00000233117.2	LINC00702	0.76	0.01	4.48E-01	0.01	0.30	5.65E-34	11	34	34	7.82E-01	Cells_Cultured_fibroblasts
ALCC	ENSG00000182534.13	MXRA7	-0.76	-0.01	4.48E-01	0.01	0.56	3.05E-81	8	16	16	7.82E-01	Cells_Cultured_fibroblasts
ALCC	ENSG00000102699.5	PARP4	-0.76	-0.01	4.48E-01	0.00	0.23	1.57E-25	17	37	37	7.83E-01	Cells_Cultured_fibroblasts
ALCC	ENSG00000168944.15	CEP120	0.76	0.02	4.48E-01	0.00	0.07	1.17E-07	5	17	17	7.83E-01	Cells_Cultured_fibroblasts
ALCC	ENSG00000242259.8	C22orf39	0.76	0.02	4.48E-01	0.00	0.08	1.28E-08	4	16	16	7.83E-01	Cells_Cultured_fibroblasts
ALCC	ENSG00000183853.17	KIRREL	0.76	0.04	4.48E-01	0.00	0.05	1.96E-06	4	8	8	7.83E-01	Cells_Cultured_fibroblasts
ALCC	ENSG00000237765.6	FAM200B	-0.76	-0.01	4.48E-01	0.01	0.19	2.49E-20	27	48	48	7.83E-01	Cells_Cultured_fibroblasts
ALCC	ENSG00000033170.16	FUT8	-0.76	-0.01	4.49E-01	0.01	0.11	4.74E-12	20	31	31	7.83E-01	Cells_Cultured_fibroblasts
ALCC	ENSG00000183873.15	SCN5A	0.76	0.01	4.49E-01	0.01	0.02	6.98E-03	13	35	35	7.83E-01	Cells_Cultured_fibroblasts
ALCC	ENSG00000258701.1	LINC00638	0.76	0.01	4.49E-01	0.01	0.38	2.80E-45	7	12	12	7.83E-01	Cells_Cultured_fibroblasts
ALCC	ENSG00000196199.13	MPHOSPH8	-0.76	-0.01	4.49E-01	0.01	0.17	6.54E-18	43	45	45	7.83E-01	Cells_Cultured_fibroblasts
ALCC	ENSG00000134744.13	ZCCHC11	-0.76	-0.01	4.49E-01	0.01	0.18	6.25E-19	26	27	27	7.83E-01	Cells_Cultured_fibroblasts
ALCC	ENSG00000164938.13	TP53INP1	-0.76	-0.05	4.49E-01	0.00	0.04	5.41E-05	3	5	5	7.83E-01	Cells_Cultured_fibroblasts
ALCC	ENSG00000182272.11	B4GALNT4	0.76	0.01	4.49E-01	0.02	0.12	1.02E-12	16	37	37	7.83E-01	Cells_Cultured_fibroblasts
ALCC	ENSG00000073578.16	SDHA	-0.76	-0.01	4.50E-01	0.01	0.27	7.91E-30	14	23	23	7.84E-01	Cells_Cultured_fibroblasts
ALCC	ENSG00000165118.14	C9orf64	-0.76	-0.01	4.50E-01	0.00	0.09	8.98E-10	35	51	51	7.84E-01	Cells_Cultured_fibroblasts
ALCC	ENSG00000162998.4	FRZB	0.76	0.04	4.50E-01	0.00	0.08	5.15E-09	6	20	20	7.84E-01	Cells_Cultured_fibroblasts
ALCC	ENSG00000150672.16	DLG2	-0.76	-0.02	4.50E-01	0.00	0.02	9.14E-03	12	26	26	7.84E-01	Cells_Cultured_fibroblasts
ALCC	ENSG00000256043.2	CTSO	0.76	0.09	4.50E-01	0.00	0.27	2.08E-29	4	10	10	7.84E-01	Cells_Cultured_fibroblasts
ALCC	ENSG00000132424.14	PNISR	-0.76	-0.03	4.50E-01	0.00	0.02	1.42E-02	23	49	49	7.84E-01	Cells_Cultured_fibroblasts
ALCC	ENSG00000224939.1	LINC00184	0.76	0.10	4.50E-01	0.00	0.12	2.54E-13	7	16	16	7.84E-01	Cells_Cultured_fibroblasts
ALCC	ENSG00000100441.9	KHNYN	0.75	0.09	4.50E-01	0.00	0.41	2.50E-51	20	30	30	7.84E-01	Cells_Cultured_fibroblasts
ALCC	ENSG00000259005.1	RP3-449M8.6	-0.75	0.00	4.51E-01	0.04	0.18	2.64E-19	18	32	32	7.84E-01	Cells_Cultured_fibroblasts
ALCC	ENSG00000164291.16	ARSK	0.75	0.03	4.51E-01	0.00	0.05	4.28E-06	8	35	35	7.84E-01	Cells_Cultured_fibroblasts
ALCC	ENSG00000117298.14	ECE1	-0.75	-0.02	4.51E-01	0.00	0.03	1.51E-03	9	33	33	7.84E-01	Cells_Cultured_fibroblasts
ALCC	ENSG00000124299.13	PEPD	0.75	0.01	4.51E-01	0.00	0.27	1.79E-30	17	29	29	7.84E-01	Cells_Cultured_fibroblasts
ALCC	ENSG00000185420.18	SMYD3	-0.75	-0.02	4.51E-01	0.00	0.03	1.59E-03	22	38	38	7.84E-01	Cells_Cultured_fibroblasts
ALCC	ENSG00000214290.8	COLCA2	0.75	0.01	4.51E-01	0.01	0.14	5.75E-15	12	26	26	7.84E-01	Cells_Cultured_fibroblasts
ALCC	ENSG00000106799.12	TGFBR1	0.75	0.28	4.51E-01	0.00	0.16	1.24E-16	1	17	17	7.84E-01	Cells_Cultured_fibroblasts
ALCC	ENSG00000184470.20	TXNRD2	-0.75	-0.01	4.51E-01	0.01	0.25	4.63E-27	27	81	81	7.84E-01	Cells_Cultured_fibroblasts
ALCC	ENSG00000131507.10	NDFIP1	0.75	0.04	4.51E-01	0.00	0.05	4.43E-06	35	52	52	7.84E-01	Cells_Cultured_fibroblasts
ALCC	ENSG00000127472.10	PLA2G5	0.75	0.01	4.51E-01	0.01	0.06	5.62E-07	18	32	32	7.84E-01	Cells_Cultured_fibroblasts
ALCC	ENSG00000204947.8	ZNF425	0.75	0.01	4.52E-01	0.02	0.38	2.76E-46	8	25	25	7.84E-01	Cells_Cultured_fibroblasts
ALCC	ENSG00000143164.15	DCAF6	0.75	0.02	4.52E-01	0.00	0.09	7.40E-10	16	60	60	7.84E-01	Cells_Cultured_fibroblasts
ALCC	ENSG00000165733.7	BMS1	0.75	0.02	4.52E-01	0.00	0.06	2.51E-06	39	71	71	7.84E-01	Cells_Cultured_fibroblasts
ALCC	ENSG00000256124.5	LINC01152	-0.75	-0.02	4.52E-01	0.00	0.13	1.37E-13	2	11	11	7.84E-01	Cells_Cultured_fibroblasts
ALCC	ENSG00000105656.12	ELL	0.75	0.12	4.52E-01	0.00	0.03	1.45E-03	6	12	12	7.84E-01	Cells_Cultured_fibroblasts
ALCC	ENSG00000055483.19	USP36	-0.75	-0.01	4.52E-01	0.00	0.20	1.89E-21	6	10	10	7.84E-01	Cells_Cultured_fibroblasts
ALCC	ENSG00000184156.16	KCNQ3	0.75	0.04	4.52E-01	0.00	0.08	1.55E-08	3	12	12	7.84E-01	Cells_Cultured_fibroblasts
ALCC	ENSG00000134444.13	KIAA1468	-0.75	-0.01	4.52E-01	0.00	0.04	2.96E-05	12	26	26	7.84E-01	Cells_Cultured_fibroblasts
ALCC	ENSG00000086232.12	EIF2AK1	-0.75	-0.01	4.52E-01	0.01	0.17	2.29E-18	16	30	30	7.84E-01	Cells_Cultured_fibroblasts
ALCC	ENSG00000047578.12	KIAA0556	0.75	0.02	4.52E-01	0.00	0.11	2.88E-12	19	46	46	7.84E-01	Cells_Cultured_fibroblasts
ALCC	ENSG00000128185.9	DGCR6L	0.75	0.42	4.53E-01	0.00	0.09	3.03E-10	3	11	11	7.85E-01	Cells_Cultured_fibroblasts
ALCC	ENSG00000135336.14	ORC3	-0.75	-0.05	4.53E-01	0.00	0.02	1.51E-03	7	9	9	7.85E-01	Cells_Cultured_fibroblasts
ALCC	ENSG00000078900.14	TP73	0.75	0.03	4.53E-01	0.00	0.05	1.44E-05	4	7	7	7.85E-01	Cells_Cultured_fibroblasts
ALCC	ENSG00000164181.13	ELOVL7	-0.75	-0.01	4.53E-01	0.01	0.08	4.18E-09	48	76	76	7.85E-01	Cells_Cultured_fibroblasts
ALCC	ENSG00000150990.7	DHX37	-0.75	-0.03	4.53E-01	0.00	0.02	5.60E-03	22	31	31	7.85E-01	Cells_Cultured_fibroblasts
ALCC	ENSG00000171121.16	KCNMB3	-0.75	-0.01	4.53E-01	0.00	0.02	5.59E-03	40	71	71	7.85E-01	Cells_Cultured_fibroblasts
ALCC	ENSG00000182901.16	RGS7	-0.75	0.00	4.53E-01	0.02	0.19	4.52E-21	23	63	63	7.85E-01	Cells_Cultured_fibroblasts
ALCC	ENSG00000152669.8	CCNO	0.75	0.04	4.53E-01	0.00	0.12	1.36E-12	3	7	7	7.85E-01	Cells_Cultured_fibroblasts
ALCC	ENSG00000091844.7	RGS17	0.75	0.42	4.54E-01	0.00	0.20	1.56E-21	1	23	23	7.86E-01	Cells_Cultured_fibroblasts
ALCC	ENSG00000079150.17	FKBP7	0.75	0.01	4.54E-01	0.01	0.26	2.34E-28	21	32	32	7.86E-01	Cells_Cultured_fibroblasts
ALCC	ENSG00000105849.5	TWISTNB	0.75	0.03	4.54E-01	0.00	0.05	7.80E-06	14	24	24	7.86E-01	Cells_Cultured_fibroblasts
ALCC	ENSG00000183765.20	CHEK2	0.75	0.02	4.54E-01	0.00	0.05	1.38E-05	13	49	49	7.86E-01	Cells_Cultured_fibroblasts
ALCC	ENSG00000115306.15	SPTBN1	-0.75	-0.01	4.55E-01	0.01	0.11	2.04E-11	19	32	32	7.86E-01	Cells_Cultured_fibroblasts
ALCC	ENSG00000105866.13	SP4	-0.75	-0.03	4.55E-01	0.00	0.02	2.03E-03	8	17	17	7.86E-01	Cells_Cultured_fibroblasts
ALCC	ENSG00000005379.15	TSPOAP1	-0.75	-0.06	4.55E-01	0.00	0.06	1.50E-06	1	5	5	7.86E-01	Cells_Cultured_fibroblasts
ALCC	ENSG00000156239.11	N6AMT1	0.75	0.02	4.55E-01	0.00	0.14	2.71E-15	5	12	12	7.86E-01	Cells_Cultured_fibroblasts
ALCC	ENSG00000134748.12	PRPF38A	-0.75	-0.01	4.55E-01	0.01	0.16	1.58E-17	16	20	20	7.86E-01	Cells_Cultured_fibroblasts
ALCC	ENSG00000172340.14	SUCLG2	0.75	0.01	4.55E-01	0.00	0.46	7.68E-60	38	123	123	7.86E-01	Cells_Cultured_fibroblasts
ALCC	ENSG00000182240.15	BACE2	0.75	0.02	4.55E-01	0.00	0.06	4.59E-07	6	10	10	7.86E-01	Cells_Cultured_fibroblasts
ALCC	ENSG00000169432.14	SCN9A	-0.75	-0.01	4.55E-01	0.01	0.07	4.25E-08	13	14	14	7.86E-01	Cells_Cultured_fibroblasts
ALCC	ENSG00000163884.3	KLF15	0.75	0.01	4.55E-01	0.00	0.08	1.07E-08	39	86	86	7.86E-01	Cells_Cultured_fibroblasts
ALCC	ENSG00000198917.12	SPOUT1	-0.75	-0.01	4.55E-01	0.00	0.29	5.42E-33	7	16	16	7.86E-01	Cells_Cultured_fibroblasts
ALCC	ENSG00000029725.16	RABEP1	-0.75	-0.01	4.55E-01	0.01	0.16	1.40E-16	11	16	16	7.86E-01	Cells_Cultured_fibroblasts
ALCC	ENSG00000134864.10	GGACT	0.75	0.02	4.55E-01	0.00	0.02	5.74E-03	37	81	81	7.86E-01	Cells_Cultured_fibroblasts
ALCC	ENSG00000161542.16	PRPSAP1	0.75	0.01	4.55E-01	0.00	0.06	2.46E-07	13	24	24	7.86E-01	Cells_Cultured_fibroblasts
ALCC	ENSG00000182446.13	NPLOC4	-0.75	-0.02	4.56E-01	0.00	0.08	2.90E-09	25	51	51	7.86E-01	Cells_Cultured_fibroblasts
ALCC	ENSG00000167524.14	SGK494	-0.75	-0.02	4.56E-01	0.00	0.02	3.55E-03	15	26	26	7.86E-01	Cells_Cultured_fibroblasts
ALCC	ENSG00000107949.16	BCCIP	0.75	0.03	4.56E-01	0.00	0.02	1.09E-02	36	73	73	7.86E-01	Cells_Cultured_fibroblasts
ALCC	ENSG00000148719.14	DNAJB12	-0.75	-0.01	4.56E-01	0.00	0.21	1.52E-22	4	21	21	7.86E-01	Cells_Cultured_fibroblasts
ALCC	ENSG00000146648.17	EGFR	-0.75	-0.03	4.56E-01	0.00	0.04	7.80E-05	11	37	37	7.86E-01	Cells_Cultured_fibroblasts
ALCC	ENSG00000173535.13	TNFRSF10C	0.75	0.00	4.56E-01	0.05	0.33	3.69E-38	7	22	22	7.86E-01	Cells_Cultured_fibroblasts
ALCC	ENSG00000167969.12	ECI1	0.74	0.00	4.56E-01	0.04	0.35	3.49E-42	12	20	20	7.86E-01	Cells_Cultured_fibroblasts
ALCC	ENSG00000157303.10	SUSD3	0.74	0.01	4.57E-01	0.01	0.05	4.71E-06	5	20	20	7.87E-01	Cells_Cultured_fibroblasts
ALCC	ENSG00000256050.2	RP11-982M15.6	-0.74	-0.03	4.57E-01	0.00	0.06	1.53E-06	3	27	27	7.87E-01	Cells_Cultured_fibroblasts
ALCC	ENSG00000173926.5	3-Mar	-0.74	-1.41	4.57E-01	0.00	0.11	1.86E-11	1	11	11	7.87E-01	Cells_Cultured_fibroblasts
ALCC	ENSG00000267454.5	ZNF582-AS1	-0.74	-0.03	4.57E-01	0.00	0.11	1.52E-11	3	15	15	7.87E-01	Cells_Cultured_fibroblasts
ALCC	ENSG00000159079.18	C21orf59	-0.74	-0.16	4.58E-01	0.00	0.11	1.62E-11	1	6	6	7.87E-01	Cells_Cultured_fibroblasts
ALCC	ENSG00000157224.15	CLDN12	-0.74	-0.02	4.58E-01	0.00	0.08	5.46E-09	36	59	59	7.87E-01	Cells_Cultured_fibroblasts
ALCC	ENSG00000135750.14	KCNK1	0.74	0.01	4.58E-01	0.01	0.09	6.45E-10	38	106	106	7.88E-01	Cells_Cultured_fibroblasts
ALCC	ENSG00000140534.13	TICRR	-0.74	-0.01	4.58E-01	0.01	0.20	1.05E-21	19	24	24	7.88E-01	Cells_Cultured_fibroblasts
ALCC	ENSG00000270659.1	RP11-105N14.1	-0.74	-0.03	4.58E-01	0.00	0.10	2.28E-10	5	22	22	7.88E-01	Cells_Cultured_fibroblasts
ALCC	ENSG00000248508.6	SRP14-AS1	-0.74	0.00	4.58E-01	0.02	0.33	9.44E-38	24	28	28	7.88E-01	Cells_Cultured_fibroblasts
ALCC	ENSG00000127561.14	SYNGR3	-0.74	-0.01	4.59E-01	0.00	0.04	2.81E-05	10	16	16	7.88E-01	Cells_Cultured_fibroblasts
ALCC	ENSG00000198467.13	TPM2	-0.74	-0.01	4.59E-01	0.00	0.03	2.13E-04	11	12	12	7.88E-01	Cells_Cultured_fibroblasts
ALCC	ENSG00000172466.15	ZNF24	0.74	0.18	4.59E-01	0.00	0.04	4.26E-05	2	9	9	7.88E-01	Cells_Cultured_fibroblasts
ALCC	ENSG00000127511.9	SIN3B	-0.74	-0.02	4.59E-01	0.00	0.14	1.67E-15	21	43	43	7.88E-01	Cells_Cultured_fibroblasts
ALCC	ENSG00000113811.10	SELENOK	-0.74	-0.02	4.59E-01	0.00	0.11	1.44E-11	3	19	19	7.88E-01	Cells_Cultured_fibroblasts
ALCC	ENSG00000102978.12	POLR2C	-0.74	-0.03	4.59E-01	0.00	0.01	3.97E-02	39	61	61	7.88E-01	Cells_Cultured_fibroblasts
ALCC	ENSG00000157800.17	SLC37A3	-0.74	-0.01	4.59E-01	0.00	0.09	5.32E-10	8	15	15	7.88E-01	Cells_Cultured_fibroblasts
ALCC	ENSG00000058600.15	POLR3E	0.74	0.08	4.59E-01	0.00	0.03	1.94E-04	7	23	23	7.88E-01	Cells_Cultured_fibroblasts
ALCC	ENSG00000091436.16	MAP3K20	0.74	0.03	4.59E-01	0.00	0.04	1.18E-04	17	35	35	7.88E-01	Cells_Cultured_fibroblasts
ALCC	ENSG00000198040.10	ZNF84	-0.74	-0.76	4.59E-01	0.00	0.18	2.27E-19	1	18	18	7.88E-01	Cells_Cultured_fibroblasts
ALCC	ENSG00000170293.8	CMTM8	-0.74	-0.01	4.59E-01	0.00	0.02	1.05E-02	7	14	14	7.88E-01	Cells_Cultured_fibroblasts
ALCC	ENSG00000125630.15	POLR1B	0.74	0.01	4.59E-01	0.00	0.24	4.85E-26	12	25	25	7.88E-01	Cells_Cultured_fibroblasts
ALCC	ENSG00000184923.12	NUTM2A	-0.74	0.00	4.60E-01	0.04	0.36	4.95E-43	40	69	69	7.88E-01	Cells_Cultured_fibroblasts
ALCC	ENSG00000148290.9	SURF1	-0.74	0.00	4.60E-01	0.02	0.52	5.14E-71	23	71	71	7.88E-01	Cells_Cultured_fibroblasts
ALCC	ENSG00000183831.6	ANKRD45	-0.74	-0.02	4.60E-01	0.00	0.16	3.12E-17	10	42	42	7.88E-01	Cells_Cultured_fibroblasts
ALCC	ENSG00000117475.13	BLZF1	-0.74	-0.02	4.60E-01	0.00	0.07	3.46E-08	24	37	37	7.88E-01	Cells_Cultured_fibroblasts
ALCC	ENSG00000005471.15	ABCB4	0.74	0.01	4.60E-01	0.00	0.04	1.28E-04	15	18	18	7.88E-01	Cells_Cultured_fibroblasts
ALCC	ENSG00000137869.14	CYP19A1	-0.74	-0.01	4.60E-01	0.00	0.09	4.35E-10	11	13	13	7.88E-01	Cells_Cultured_fibroblasts
ALCC	ENSG00000241644.2	INMT	0.74	0.04	4.60E-01	0.00	0.06	5.97E-07	21	32	32	7.88E-01	Cells_Cultured_fibroblasts
ALCC	ENSG00000149485.18	FADS1	-0.74	-0.02	4.60E-01	0.00	0.05	8.48E-06	13	16	16	7.88E-01	Cells_Cultured_fibroblasts
ALCC	ENSG00000213160.9	KLHL23	0.74	0.01	4.60E-01	0.00	0.04	8.22E-05	6	15	15	7.88E-01	Cells_Cultured_fibroblasts
ALCC	ENSG00000282021.1	CTD-2336O2.3	-0.74	-0.01	4.60E-01	0.01	0.04	1.40E-04	30	51	51	7.88E-01	Cells_Cultured_fibroblasts
ALCC	ENSG00000255328.1	RP11-326C3.12	-0.74	-0.02	4.61E-01	0.00	0.15	3.80E-16	2	11	11	7.88E-01	Cells_Cultured_fibroblasts
ALCC	ENSG00000280303.2	ERICD	-0.74	-0.04	4.61E-01	0.00	0.04	1.04E-04	3	12	12	7.89E-01	Cells_Cultured_fibroblasts
ALCC	ENSG00000135736.5	CCDC102A	-0.74	-0.01	4.61E-01	0.00	0.14	1.21E-14	18	31	31	7.89E-01	Cells_Cultured_fibroblasts
ALCC	ENSG00000250508.1	RP11-757G1.6	0.74	0.01	4.61E-01	0.00	0.05	3.99E-06	27	40	40	7.89E-01	Cells_Cultured_fibroblasts
ALCC	ENSG00000168310.10	IRF2	-0.74	-0.02	4.61E-01	0.00	0.03	3.78E-04	21	40	40	7.89E-01	Cells_Cultured_fibroblasts
ALCC	ENSG00000163093.11	BBS5	-0.74	-0.02	4.61E-01	0.00	0.06	5.58E-07	5	12	12	7.89E-01	Cells_Cultured_fibroblasts
ALCC	ENSG00000272335.1	RP11-53O19.3	0.74	0.03	4.61E-01	0.00	0.05	1.18E-05	8	25	25	7.89E-01	Cells_Cultured_fibroblasts
ALCC	ENSG00000170852.10	KBTBD2	-0.74	-0.02	4.62E-01	0.00	0.05	7.83E-06	20	51	51	7.89E-01	Cells_Cultured_fibroblasts
ALCC	ENSG00000273056.1	RP11-77E14.2	-0.74	-0.01	4.62E-01	0.00	0.02	1.22E-02	6	31	31	7.89E-01	Cells_Cultured_fibroblasts
ALCC	ENSG00000102575.10	ACP5	-0.74	0.00	4.62E-01	0.02	0.08	5.63E-09	29	72	72	7.89E-01	Cells_Cultured_fibroblasts
ALCC	ENSG00000105755.7	ETHE1	0.74	0.01	4.62E-01	0.01	0.36	4.31E-42	34	110	110	7.89E-01	Cells_Cultured_fibroblasts
ALCC	ENSG00000140543.14	DET1	0.74	0.02	4.62E-01	0.00	0.09	2.29E-09	12	30	30	7.89E-01	Cells_Cultured_fibroblasts
ALCC	ENSG00000134982.16	APC	-0.74	-0.03	4.62E-01	0.00	0.10	3.54E-11	5	27	27	7.89E-01	Cells_Cultured_fibroblasts
ALCC	ENSG00000198028.3	ZNF560	0.74	0.01	4.62E-01	0.02	0.05	8.31E-06	37	63	63	7.89E-01	Cells_Cultured_fibroblasts
ALCC	ENSG00000140365.15	COMMD4	-0.74	-0.04	4.62E-01	0.00	0.02	1.65E-03	10	23	23	7.89E-01	Cells_Cultured_fibroblasts
ALCC	ENSG00000109805.9	NCAPG	-0.73	-0.05	4.63E-01	0.00	0.05	3.41E-06	13	23	23	7.89E-01	Cells_Cultured_fibroblasts
ALCC	ENSG00000109667.11	SLC2A9	0.73	0.01	4.63E-01	0.00	0.02	8.56E-03	17	32	32	7.90E-01	Cells_Cultured_fibroblasts
ALCC	ENSG00000169684.13	CHRNA5	-0.73	-0.01	4.63E-01	0.02	0.50	1.70E-69	16	25	25	7.90E-01	Cells_Cultured_fibroblasts
ALCC	ENSG00000166762.16	CATSPER2	0.73	0.00	4.63E-01	0.02	0.20	1.31E-21	30	70	70	7.90E-01	Cells_Cultured_fibroblasts
ALCC	ENSG00000174106.2	LEMD3	0.73	0.01	4.63E-01	0.00	0.15	1.73E-16	4	15	15	7.90E-01	Cells_Cultured_fibroblasts
ALCC	ENSG00000069702.10	TGFBR3	0.73	0.03	4.64E-01	0.00	0.02	5.80E-03	14	22	22	7.90E-01	Cells_Cultured_fibroblasts
ALCC	ENSG00000258249.1	RP11-497G19.3	0.73	0.01	4.64E-01	0.01	0.09	4.02E-10	14	24	24	7.90E-01	Cells_Cultured_fibroblasts
ALCC	ENSG00000171421.12	MRPL36	0.73	0.01	4.64E-01	0.00	0.26	1.25E-28	6	15	15	7.91E-01	Cells_Cultured_fibroblasts
ALCC	ENSG00000278535.4	DHRS11	-0.73	-0.07	4.64E-01	0.00	0.16	4.87E-17	6	44	44	7.91E-01	Cells_Cultured_fibroblasts
ALCC	ENSG00000155099.7	TMEM55A	-0.73	-0.03	4.64E-01	0.00	0.02	1.41E-02	12	16	16	7.91E-01	Cells_Cultured_fibroblasts
ALCC	ENSG00000131096.10	PYY	-0.73	-0.02	4.64E-01	0.00	0.02	3.77E-03	10	23	23	7.91E-01	Cells_Cultured_fibroblasts
ALCC	ENSG00000131943.17	C19orf12	0.73	0.05	4.64E-01	0.00	0.04	1.68E-04	6	16	16	7.91E-01	Cells_Cultured_fibroblasts
ALCC	ENSG00000148935.10	GAS2	-0.73	-0.01	4.65E-01	0.01	0.07	2.32E-07	24	70	70	7.91E-01	Cells_Cultured_fibroblasts
ALCC	ENSG00000054277.13	OPN3	0.73	0.01	4.65E-01	0.00	0.13	2.54E-13	17	44	44	7.91E-01	Cells_Cultured_fibroblasts
ALCC	ENSG00000164897.12	TMUB1	-0.73	-0.02	4.65E-01	0.00	0.04	4.94E-05	2	3	3	7.91E-01	Cells_Cultured_fibroblasts
ALCC	ENSG00000167978.16	SRRM2	-0.73	-0.03	4.65E-01	0.00	0.02	2.02E-03	6	16	16	7.91E-01	Cells_Cultured_fibroblasts
ALCC	ENSG00000139116.18	KIF21A	-0.73	-0.02	4.65E-01	0.00	0.08	1.71E-08	31	52	52	7.91E-01	Cells_Cultured_fibroblasts
ALCC	ENSG00000197748.12	CFAP43	0.73	0.01	4.65E-01	0.01	0.12	5.20E-13	17	36	36	7.91E-01	Cells_Cultured_fibroblasts
ALCC	ENSG00000115750.16	TAF1B	0.73	0.00	4.65E-01	0.02	0.55	3.96E-81	30	44	44	7.91E-01	Cells_Cultured_fibroblasts
ALCC	ENSG00000272733.1	KB-208E9.1	0.73	0.01	4.65E-01	0.01	0.29	6.42E-33	49	103	103	7.91E-01	Cells_Cultured_fibroblasts
ALCC	ENSG00000139289.13	PHLDA1	0.73	0.16	4.65E-01	0.00	0.01	3.46E-02	6	8	8	7.91E-01	Cells_Cultured_fibroblasts
ALCC	ENSG00000165072.9	MAMDC2	0.73	0.02	4.66E-01	0.00	0.01	2.97E-02	25	28	28	7.92E-01	Cells_Cultured_fibroblasts
ALCC	ENSG00000125503.12	PPP1R12C	0.73	0.03	4.66E-01	0.00	0.09	7.47E-10	11	35	35	7.92E-01	Cells_Cultured_fibroblasts
ALCC	ENSG00000163995.19	ABLIM2	-0.73	-0.01	4.66E-01	0.00	0.05	1.61E-05	25	45	45	7.92E-01	Cells_Cultured_fibroblasts
ALCC	ENSG00000104432.13	IL7	-0.73	-0.12	4.66E-01	0.00	0.01	3.50E-02	6	11	11	7.92E-01	Cells_Cultured_fibroblasts
ALCC	ENSG00000111752.10	PHC1	-0.73	-0.10	4.67E-01	0.00	0.09	2.14E-09	1	64	64	7.93E-01	Cells_Cultured_fibroblasts
ALCC	ENSG00000165449.11	SLC16A9	-0.73	-0.01	4.67E-01	0.00	0.03	5.17E-04	5	22	22	7.93E-01	Cells_Cultured_fibroblasts
ALCC	ENSG00000183032.11	SLC25A21	0.73	0.01	4.68E-01	0.01	0.21	1.86E-22	41	78	78	7.94E-01	Cells_Cultured_fibroblasts
ALCC	ENSG00000143799.12	PARP1	0.73	0.01	4.68E-01	0.00	0.18	5.47E-19	17	21	21	7.94E-01	Cells_Cultured_fibroblasts
ALCC	ENSG00000186453.12	FAM228A	-0.73	0.00	4.68E-01	0.08	0.23	2.11E-25	73	90	90	7.94E-01	Cells_Cultured_fibroblasts
ALCC	ENSG00000123342.15	MMP19	0.73	0.02	4.68E-01	0.00	0.06	2.79E-07	21	59	59	7.94E-01	Cells_Cultured_fibroblasts
ALCC	ENSG00000112144.15	ICK	0.73	0.00	4.68E-01	0.02	0.15	1.33E-15	12	15	15	7.94E-01	Cells_Cultured_fibroblasts
ALCC	ENSG00000203705.10	TATDN3	0.73	0.01	4.68E-01	0.01	0.11	4.71E-12	29	44	44	7.94E-01	Cells_Cultured_fibroblasts
ALCC	ENSG00000180917.17	CMTR2	0.73	0.01	4.68E-01	0.00	0.09	1.07E-09	19	23	23	7.94E-01	Cells_Cultured_fibroblasts
ALCC	ENSG00000100528.11	CNIH1	0.72	0.00	4.69E-01	0.04	0.52	7.49E-72	9	19	19	7.94E-01	Cells_Cultured_fibroblasts
ALCC	ENSG00000099800.7	TIMM13	0.72	0.02	4.69E-01	0.00	0.16	4.58E-17	38	66	66	7.94E-01	Cells_Cultured_fibroblasts
ALCC	ENSG00000131732.11	ZCCHC9	0.72	0.03	4.69E-01	0.00	0.01	1.95E-02	8	20	20	7.94E-01	Cells_Cultured_fibroblasts
ALCC	ENSG00000142733.14	MAP3K6	0.72	0.01	4.69E-01	0.01	0.20	1.49E-21	55	106	106	7.94E-01	Cells_Cultured_fibroblasts
ALCC	ENSG00000156990.14	RPUSD3	0.72	0.01	4.69E-01	0.01	0.21	1.05E-22	11	20	20	7.94E-01	Cells_Cultured_fibroblasts
ALCC	ENSG00000116922.14	C1orf109	-0.72	-0.01	4.69E-01	0.01	0.19	1.46E-20	8	9	9	7.94E-01	Cells_Cultured_fibroblasts
ALCC	ENSG00000105401.8	CDC37	-0.72	-0.06	4.69E-01	0.00	0.01	2.88E-02	6	7	7	7.94E-01	Cells_Cultured_fibroblasts
ALCC	ENSG00000133488.14	SEC14L4	0.72	0.00	4.69E-01	0.02	0.09	4.91E-10	35	68	68	7.94E-01	Cells_Cultured_fibroblasts
ALCC	ENSG00000154222.14	CC2D1B	-0.72	-0.01	4.70E-01	0.00	0.09	4.15E-10	18	77	77	7.94E-01	Cells_Cultured_fibroblasts
ALCC	ENSG00000112186.11	CAP2	-0.72	0.00	4.70E-01	0.06	0.47	1.82E-64	25	36	36	7.94E-01	Cells_Cultured_fibroblasts
ALCC	ENSG00000108064.10	TFAM	-0.72	-0.03	4.70E-01	0.00	0.06	1.50E-06	9	16	16	7.94E-01	Cells_Cultured_fibroblasts
ALCC	ENSG00000196365.11	LONP1	0.72	0.01	4.70E-01	0.01	0.38	1.54E-45	5	21	21	7.95E-01	Cells_Cultured_fibroblasts
ALCC	ENSG00000149313.10	AASDHPPT	-0.72	-0.02	4.70E-01	0.00	0.01	2.05E-02	12	29	29	7.95E-01	Cells_Cultured_fibroblasts
ALCC	ENSG00000101004.14	NINL	-0.72	-0.12	4.70E-01	0.00	0.09	3.92E-10	5	23	23	7.95E-01	Cells_Cultured_fibroblasts
ALCC	ENSG00000106565.17	TMEM176B	0.72	0.00	4.70E-01	0.05	0.30	1.78E-34	37	91	91	7.95E-01	Cells_Cultured_fibroblasts
ALCC	ENSG00000085721.12	RRN3	0.72	0.01	4.70E-01	0.02	0.40	2.95E-49	14	18	18	7.95E-01	Cells_Cultured_fibroblasts
ALCC	ENSG00000134539.16	KLRD1	0.72	0.01	4.70E-01	0.00	0.03	4.20E-04	6	7	7	7.95E-01	Cells_Cultured_fibroblasts
ALCC	ENSG00000065615.13	CYB5R4	0.72	0.01	4.71E-01	0.02	0.05	4.94E-06	52	69	69	7.95E-01	Cells_Cultured_fibroblasts
ALCC	ENSG00000214026.10	MRPL23	0.72	0.00	4.71E-01	0.19	0.33	1.61E-38	36	80	80	7.95E-01	Cells_Cultured_fibroblasts
ALCC	ENSG00000197043.13	ANXA6	-0.72	-0.01	4.71E-01	0.00	0.06	3.49E-07	17	31	31	7.95E-01	Cells_Cultured_fibroblasts
ALCC	ENSG00000198961.9	PJA2	0.72	0.01	4.71E-01	0.00	0.06	2.60E-07	23	34	34	7.95E-01	Cells_Cultured_fibroblasts
ALCC	ENSG00000143499.13	SMYD2	-0.72	-0.01	4.71E-01	0.00	0.04	9.27E-05	29	76	76	7.95E-01	Cells_Cultured_fibroblasts
ALCC	ENSG00000118526.6	TCF21	-0.72	-0.01	4.71E-01	0.00	0.17	2.51E-18	7	21	21	7.95E-01	Cells_Cultured_fibroblasts
ALCC	ENSG00000198873.11	GRK5	-0.72	-0.01	4.71E-01	0.00	0.03	6.04E-04	22	58	58	7.95E-01	Cells_Cultured_fibroblasts
ALCC	ENSG00000173546.7	CSPG4	0.72	0.03	4.71E-01	0.00	0.05	1.86E-05	7	11	11	7.95E-01	Cells_Cultured_fibroblasts
ALCC	ENSG00000169744.12	LDB2	0.72	0.01	4.71E-01	0.00	0.02	2.14E-03	39	71	71	7.95E-01	Cells_Cultured_fibroblasts
ALCC	ENSG00000188112.8	C6orf132	0.72	0.02	4.72E-01	0.00	0.02	9.74E-03	11	31	31	7.95E-01	Cells_Cultured_fibroblasts
ALCC	ENSG00000168803.14	ADAL	0.72	0.00	4.72E-01	0.08	0.46	4.78E-60	23	26	26	7.95E-01	Cells_Cultured_fibroblasts
ALCC	ENSG00000165417.11	GTF2A1	0.72	0.03	4.72E-01	0.00	0.01	3.95E-02	10	28	28	7.96E-01	Cells_Cultured_fibroblasts
ALCC	ENSG00000119321.8	FKBP15	0.72	0.01	4.72E-01	0.00	0.07	5.60E-08	3	5	5	7.96E-01	Cells_Cultured_fibroblasts
ALCC	ENSG00000068305.17	MEF2A	0.72	0.03	4.72E-01	0.00	0.03	3.74E-04	24	42	42	7.96E-01	Cells_Cultured_fibroblasts
ALCC	ENSG00000204070.9	SYS1	-0.72	-0.02	4.72E-01	0.00	0.15	5.96E-16	13	24	24	7.96E-01	Cells_Cultured_fibroblasts
ALCC	ENSG00000160321.14	ZNF208	-0.72	-0.08	4.73E-01	0.00	0.10	2.05E-10	7	20	20	7.96E-01	Cells_Cultured_fibroblasts
ALCC	ENSG00000125731.12	SH2D3A	0.72	0.00	4.73E-01	0.03	0.39	6.84E-48	6	19	19	7.96E-01	Cells_Cultured_fibroblasts
ALCC	ENSG00000128989.10	ARPP19	-0.72	-0.01	4.73E-01	0.01	0.20	7.79E-22	17	29	29	7.96E-01	Cells_Cultured_fibroblasts
ALCC	ENSG00000164122.8	ASB5	0.72	0.01	4.73E-01	0.01	0.08	8.48E-09	13	27	27	7.96E-01	Cells_Cultured_fibroblasts
ALCC	ENSG00000149474.13	KAT14	-0.72	-0.03	4.73E-01	0.00	0.05	4.04E-06	5	18	18	7.96E-01	Cells_Cultured_fibroblasts
ALCC	ENSG00000128791.11	TWSG1	0.72	0.00	4.73E-01	0.05	0.54	1.43E-81	12	25	25	7.96E-01	Cells_Cultured_fibroblasts
ALCC	ENSG00000131495.8	NDUFA2	0.72	0.01	4.73E-01	0.00	0.05	2.81E-06	17	25	25	7.96E-01	Cells_Cultured_fibroblasts
ALCC	ENSG00000130038.9	CRACR2A	-0.72	-0.01	4.73E-01	0.00	0.04	7.41E-05	20	53	53	7.96E-01	Cells_Cultured_fibroblasts
ALCC	ENSG00000113966.9	ARL6	0.72	0.06	4.73E-01	0.00	0.05	1.32E-05	3	9	9	7.96E-01	Cells_Cultured_fibroblasts
ALCC	ENSG00000154743.17	TSEN2	-0.72	-0.01	4.73E-01	0.02	0.32	1.28E-37	35	52	52	7.96E-01	Cells_Cultured_fibroblasts
ALCC	ENSG00000076944.15	STXBP2	0.72	0.00	4.74E-01	0.03	0.31	4.47E-35	8	11	11	7.96E-01	Cells_Cultured_fibroblasts
ALCC	ENSG00000165527.6	ARF6	-0.72	-0.01	4.74E-01	0.00	0.10	1.38E-10	34	55	55	7.96E-01	Cells_Cultured_fibroblasts
ALCC	ENSG00000159761.14	C16orf86	0.72	0.01	4.74E-01	0.00	0.04	6.99E-05	28	34	34	7.96E-01	Cells_Cultured_fibroblasts
ALCC	ENSG00000131351.14	HAUS8	-0.72	-0.03	4.74E-01	0.00	0.08	7.01E-09	7	15	15	7.96E-01	Cells_Cultured_fibroblasts
ALCC	ENSG00000167600.13	CYP2S1	0.72	0.01	4.74E-01	0.01	0.11	9.42E-12	5	13	13	7.96E-01	Cells_Cultured_fibroblasts
ALCC	ENSG00000198729.4	PPP1R14C	0.72	0.01	4.74E-01	0.00	0.22	6.29E-24	12	30	30	7.96E-01	Cells_Cultured_fibroblasts
ALCC	ENSG00000133460.19	SLC2A11	0.72	0.00	4.74E-01	0.02	0.26	2.11E-29	14	33	33	7.97E-01	Cells_Cultured_fibroblasts
ALCC	ENSG00000122678.16	POLM	0.71	0.01	4.75E-01	0.01	0.16	1.96E-17	21	41	41	7.97E-01	Cells_Cultured_fibroblasts
ALCC	ENSG00000078018.19	MAP2	0.71	0.01	4.75E-01	0.01	0.08	6.00E-09	26	39	39	7.97E-01	Cells_Cultured_fibroblasts
ALCC	ENSG00000125089.16	SH3TC1	-0.71	-0.03	4.75E-01	0.00	0.12	3.61E-12	2	9	9	7.97E-01	Cells_Cultured_fibroblasts
ALCC	ENSG00000204186.7	ZDBF2	0.71	0.07	4.75E-01	0.00	0.03	3.43E-04	3	27	27	7.97E-01	Cells_Cultured_fibroblasts
ALCC	ENSG00000239282.7	GATSL3	-0.71	-0.06	4.75E-01	0.00	0.05	6.92E-06	2	6	6	7.97E-01	Cells_Cultured_fibroblasts
ALCC	ENSG00000158850.14	B4GALT3	-0.71	0.00	4.76E-01	0.05	0.44	8.32E-57	4	11	11	7.98E-01	Cells_Cultured_fibroblasts
ALCC	ENSG00000141404.15	GNAL	-0.71	-0.03	4.76E-01	0.00	0.12	2.41E-13	5	15	15	7.98E-01	Cells_Cultured_fibroblasts
ALCC	ENSG00000205060.10	SLC35B4	-0.71	-0.04	4.76E-01	0.00	0.37	3.98E-45	5	39	39	7.98E-01	Cells_Cultured_fibroblasts
ALCC	ENSG00000267368.1	UPK3BL	0.71	0.00	4.76E-01	0.08	0.29	5.61E-32	29	56	56	7.98E-01	Cells_Cultured_fibroblasts
ALCC	ENSG00000122417.15	ODF2L	0.71	0.00	4.76E-01	0.06	0.36	4.60E-45	9	13	13	7.98E-01	Cells_Cultured_fibroblasts
ALCC	ENSG00000185158.12	LRRC37B	0.71	0.01	4.76E-01	0.00	0.03	2.26E-04	27	72	72	7.98E-01	Cells_Cultured_fibroblasts
ALCC	ENSG00000243710.7	CFAP57	-0.71	-0.01	4.77E-01	0.01	0.42	1.63E-51	40	64	64	7.98E-01	Cells_Cultured_fibroblasts
ALCC	ENSG00000170954.11	ZNF415	0.71	0.01	4.77E-01	0.00	0.18	1.71E-19	16	41	41	7.98E-01	Cells_Cultured_fibroblasts
ALCC	ENSG00000163281.11	GNPDA2	0.71	0.00	4.77E-01	0.03	0.14	9.86E-15	97	135	135	7.99E-01	Cells_Cultured_fibroblasts
ALCC	ENSG00000112078.13	KCTD20	-0.71	0.00	4.77E-01	0.03	0.33	8.66E-38	17	21	21	7.99E-01	Cells_Cultured_fibroblasts
ALCC	ENSG00000088888.17	MAVS	-0.71	-0.19	4.78E-01	0.00	0.05	1.40E-05	2	7	7	8.00E-01	Cells_Cultured_fibroblasts
ALCC	ENSG00000092295.11	TGM1	-0.71	-0.02	4.78E-01	0.00	0.11	5.49E-12	7	27	27	8.00E-01	Cells_Cultured_fibroblasts
ALCC	ENSG00000196781.14	TLE1	-0.71	-0.01	4.78E-01	0.00	0.03	5.33E-04	45	92	92	8.00E-01	Cells_Cultured_fibroblasts
ALCC	ENSG00000241163.7	LINC00877	0.71	0.03	4.78E-01	0.00	0.10	1.11E-10	7	20	20	8.00E-01	Cells_Cultured_fibroblasts
ALCC	ENSG00000204351.11	SKIV2L	-0.71	0.00	4.78E-01	0.02	0.36	9.34E-44	19	38	38	8.00E-01	Cells_Cultured_fibroblasts
ALCC	ENSG00000198843.12	SELENOT	0.71	0.04	4.78E-01	0.00	0.06	1.38E-06	12	22	22	8.00E-01	Cells_Cultured_fibroblasts
ALCC	ENSG00000088899.14	LZTS3	-0.71	-0.01	4.78E-01	0.01	0.18	3.25E-19	6	9	9	8.00E-01	Cells_Cultured_fibroblasts
ALCC	ENSG00000085871.8	MGST2	-0.71	-0.01	4.79E-01	0.01	0.03	5.96E-04	27	63	63	8.00E-01	Cells_Cultured_fibroblasts
ALCC	ENSG00000126870.15	WDR60	0.71	0.00	4.79E-01	0.11	0.64	1.01E-105	6	9	9	8.00E-01	Cells_Cultured_fibroblasts
ALCC	ENSG00000168026.18	TTC21A	0.71	0.01	4.79E-01	0.00	0.15	9.23E-16	16	46	46	8.00E-01	Cells_Cultured_fibroblasts
ALCC	ENSG00000005469.11	CROT	0.71	0.03	4.79E-01	0.00	0.02	9.18E-03	10	11	11	8.00E-01	Cells_Cultured_fibroblasts
ALCC	ENSG00000142556.18	ZNF614	-0.71	-0.01	4.79E-01	0.00	0.02	1.02E-02	12	15	15	8.00E-01	Cells_Cultured_fibroblasts
ALCC	ENSG00000269893.6	SNHG8	-0.71	-0.01	4.79E-01	0.00	0.24	2.82E-26	12	32	32	8.00E-01	Cells_Cultured_fibroblasts
ALCC	ENSG00000213096.10	ZNF254	0.71	0.01	4.80E-01	0.00	0.01	2.61E-02	22	56	56	8.00E-01	Cells_Cultured_fibroblasts
ALCC	ENSG00000273344.1	PAXIP1-AS1	-0.71	-0.11	4.80E-01	0.00	0.04	1.16E-04	3	11	11	8.00E-01	Cells_Cultured_fibroblasts
ALCC	ENSG00000048392.11	RRM2B	-0.71	-0.02	4.80E-01	0.00	0.05	5.21E-06	24	48	48	8.00E-01	Cells_Cultured_fibroblasts
ALCC	ENSG00000105705.15	SUGP1	-0.71	-0.03	4.80E-01	0.00	0.02	4.22E-03	7	16	16	8.00E-01	Cells_Cultured_fibroblasts
ALCC	ENSG00000136877.14	FPGS	-0.71	-0.02	4.80E-01	0.00	0.25	2.29E-27	2	11	11	8.00E-01	Cells_Cultured_fibroblasts
ALCC	ENSG00000197826.11	C4orf22	0.71	0.01	4.80E-01	0.00	0.02	1.66E-03	12	28	28	8.00E-01	Cells_Cultured_fibroblasts
ALCC	ENSG00000115677.16	HDLBP	0.71	0.08	4.80E-01	0.00	0.16	1.75E-17	3	25	25	8.00E-01	Cells_Cultured_fibroblasts
ALCC	ENSG00000167842.15	MIS12	0.71	0.01	4.80E-01	0.00	0.15	2.78E-16	12	33	33	8.00E-01	Cells_Cultured_fibroblasts
ALCC	ENSG00000173786.16	CNP	0.71	0.14	4.81E-01	0.00	0.03	2.60E-04	5	20	20	8.00E-01	Cells_Cultured_fibroblasts
ALCC	ENSG00000117620.14	SLC35A3	0.71	0.01	4.81E-01	0.01	0.13	1.22E-13	33	37	37	8.00E-01	Cells_Cultured_fibroblasts
ALCC	ENSG00000118181.10	RPS25	0.70	0.03	4.81E-01	0.00	0.08	1.86E-08	1	6	6	8.00E-01	Cells_Cultured_fibroblasts
ALCC	ENSG00000097046.12	CDC7	0.70	0.01	4.81E-01	0.01	0.25	1.83E-28	13	21	21	8.00E-01	Cells_Cultured_fibroblasts
ALCC	ENSG00000183486.12	MX2	0.70	0.00	4.81E-01	0.03	0.24	5.59E-26	19	45	45	8.00E-01	Cells_Cultured_fibroblasts
ALCC	ENSG00000170846.16	AC093323.3	-0.70	-0.01	4.81E-01	0.01	0.15	5.67E-16	16	29	29	8.00E-01	Cells_Cultured_fibroblasts
ALCC	ENSG00000141401.11	IMPA2	-0.70	-0.01	4.81E-01	0.01	0.09	2.93E-09	7	20	20	8.00E-01	Cells_Cultured_fibroblasts
ALCC	ENSG00000108107.14	RPL28	0.70	0.19	4.81E-01	0.00	0.07	2.47E-07	1	4	4	8.00E-01	Cells_Cultured_fibroblasts
ALCC	ENSG00000240350.2	AC017002.1	-0.70	-0.02	4.81E-01	0.00	0.10	2.17E-11	7	14	14	8.00E-01	Cells_Cultured_fibroblasts
ALCC	ENSG00000231742.5	LINC01273	0.70	0.00	4.81E-01	0.07	0.26	1.27E-28	12	16	16	8.00E-01	Cells_Cultured_fibroblasts
ALCC	ENSG00000119402.16	FBXW2	0.70	0.01	4.81E-01	0.01	0.26	1.48E-28	22	53	53	8.00E-01	Cells_Cultured_fibroblasts
ALCC	ENSG00000031003.10	FAM13B	-0.70	-0.02	4.81E-01	0.00	0.04	4.10E-05	8	10	10	8.00E-01	Cells_Cultured_fibroblasts
ALCC	ENSG00000152601.17	MBNL1	0.70	0.07	4.81E-01	0.00	0.11	1.89E-11	1	14	14	8.00E-01	Cells_Cultured_fibroblasts
ALCC	ENSG00000067113.16	PLPP1	0.70	0.03	4.82E-01	0.00	0.07	5.26E-08	5	26	26	8.00E-01	Cells_Cultured_fibroblasts
ALCC	ENSG00000241945.7	PWP2	-0.70	0.00	4.82E-01	0.18	0.63	1.53E-99	14	23	23	8.00E-01	Cells_Cultured_fibroblasts
ALCC	ENSG00000109445.10	ZNF330	0.70	0.03	4.82E-01	0.00	0.07	8.58E-08	7	23	23	8.00E-01	Cells_Cultured_fibroblasts
ALCC	ENSG00000154589.6	LY96	-0.70	-0.02	4.82E-01	0.00	0.02	3.10E-03	49	75	75	8.00E-01	Cells_Cultured_fibroblasts
ALCC	ENSG00000143409.15	MINDY1	0.70	0.10	4.82E-01	0.00	0.01	3.37E-02	3	4	4	8.00E-01	Cells_Cultured_fibroblasts
ALCC	ENSG00000125388.19	GRK4	0.70	0.00	4.82E-01	0.12	0.46	9.70E-60	27	30	30	8.00E-01	Cells_Cultured_fibroblasts
ALCC	ENSG00000204657.3	OR2H2	-0.70	-0.01	4.82E-01	0.01	0.03	1.52E-03	26	43	43	8.00E-01	Cells_Cultured_fibroblasts
ALCC	ENSG00000139668.8	WDFY2	0.70	0.02	4.82E-01	0.00	0.05	1.40E-05	10	14	14	8.00E-01	Cells_Cultured_fibroblasts
ALCC	ENSG00000135205.14	CCDC146	-0.70	-0.05	4.82E-01	0.00	0.07	6.57E-08	2	12	12	8.01E-01	Cells_Cultured_fibroblasts
ALCC	ENSG00000203760.8	CENPW	-0.70	-0.04	4.83E-01	0.00	0.03	6.28E-04	17	22	22	8.01E-01	Cells_Cultured_fibroblasts
ALCC	ENSG00000275401.1	RP4-564F22.7	0.70	0.07	4.83E-01	0.00	0.27	7.19E-30	2	11	11	8.01E-01	Cells_Cultured_fibroblasts
ALCC	ENSG00000256061.7	DYX1C1	0.70	0.00	4.83E-01	0.03	0.31	1.29E-35	27	57	57	8.01E-01	Cells_Cultured_fibroblasts
ALCC	ENSG00000119686.9	FLVCR2	-0.70	-0.01	4.83E-01	0.00	0.40	1.92E-48	23	64	64	8.01E-01	Cells_Cultured_fibroblasts
ALCC	ENSG00000275491.1	LINC01730	-0.70	-0.04	4.83E-01	0.00	0.43	1.14E-53	2	7	7	8.01E-01	Cells_Cultured_fibroblasts
ALCC	ENSG00000105997.22	HOXA3	0.70	0.01	4.83E-01	0.01	0.03	1.23E-03	17	30	30	8.01E-01	Cells_Cultured_fibroblasts
ALCC	ENSG00000125124.11	BBS2	0.70	0.00	4.83E-01	0.04	0.50	1.14E-68	31	34	34	8.01E-01	Cells_Cultured_fibroblasts
ALCC	ENSG00000167193.7	CRK	-0.70	-0.07	4.84E-01	0.00	0.17	4.53E-18	8	55	55	8.01E-01	Cells_Cultured_fibroblasts
ALCC	ENSG00000142168.14	SOD1	0.70	0.04	4.84E-01	0.00	0.02	1.66E-03	10	23	23	8.02E-01	Cells_Cultured_fibroblasts
ALCC	ENSG00000112320.11	SOBP	0.70	0.01	4.84E-01	0.00	0.34	1.45E-39	21	55	55	8.02E-01	Cells_Cultured_fibroblasts
ALCC	ENSG00000259865.1	RP11-488L18.10	-0.70	-0.01	4.85E-01	0.01	0.27	2.97E-30	25	34	34	8.02E-01	Cells_Cultured_fibroblasts
ALCC	ENSG00000164530.13	PI16	0.70	0.02	4.85E-01	0.00	0.01	1.89E-02	8	15	15	8.02E-01	Cells_Cultured_fibroblasts
ALCC	ENSG00000076604.14	TRAF4	-0.70	-0.01	4.85E-01	0.00	0.11	9.01E-12	33	34	34	8.02E-01	Cells_Cultured_fibroblasts
ALCC	ENSG00000266538.1	RP11-385D13.3	-0.70	-0.01	4.85E-01	0.00	0.03	4.84E-04	16	36	36	8.02E-01	Cells_Cultured_fibroblasts
ALCC	ENSG00000167608.11	TMC4	-0.70	-0.02	4.85E-01	0.00	0.37	1.28E-44	2	14	14	8.03E-01	Cells_Cultured_fibroblasts
ALCC	ENSG00000055732.12	MCOLN3	-0.70	-0.01	4.85E-01	0.01	0.13	5.52E-14	12	18	18	8.03E-01	Cells_Cultured_fibroblasts
ALCC	ENSG00000142657.20	PGD	-0.70	0.00	4.85E-01	0.02	0.72	4.70E-135	6	17	17	8.03E-01	Cells_Cultured_fibroblasts
ALCC	ENSG00000263627.1	PPP4R1-AS1	0.70	0.00	4.86E-01	0.07	0.24	3.88E-26	25	39	39	8.03E-01	Cells_Cultured_fibroblasts
ALCC	ENSG00000161328.10	LRRC56	-0.70	-0.01	4.86E-01	0.00	0.06	2.05E-07	5	5	5	8.03E-01	Cells_Cultured_fibroblasts
ALCC	ENSG00000110455.13	ACCS	-0.70	0.00	4.86E-01	0.06	0.68	1.23E-116	24	54	54	8.03E-01	Cells_Cultured_fibroblasts
ALCC	ENSG00000111647.12	UHRF1BP1L	0.70	0.03	4.86E-01	0.00	0.05	5.79E-06	17	24	24	8.03E-01	Cells_Cultured_fibroblasts
ALCC	ENSG00000198053.11	SIRPA	0.70	0.04	4.86E-01	0.00	0.10	1.75E-10	8	33	33	8.03E-01	Cells_Cultured_fibroblasts
ALCC	ENSG00000228223.2	HCG11	0.70	0.01	4.86E-01	0.01	0.11	5.45E-12	87	94	94	8.03E-01	Cells_Cultured_fibroblasts
ALCC	ENSG00000146205.13	ANO7	-0.70	-0.12	4.86E-01	0.00	0.23	6.85E-25	5	42	42	8.03E-01	Cells_Cultured_fibroblasts
ALCC	ENSG00000184575.11	XPOT	0.70	0.06	4.86E-01	0.00	0.03	9.81E-04	11	22	22	8.03E-01	Cells_Cultured_fibroblasts
ALCC	ENSG00000214274.9	ANG	-0.70	-0.20	4.86E-01	0.00	0.06	1.82E-06	6	9	9	8.03E-01	Cells_Cultured_fibroblasts
ALCC	ENSG00000124882.3	EREG	-0.70	-0.01	4.87E-01	0.01	0.12	7.21E-13	46	80	80	8.04E-01	Cells_Cultured_fibroblasts
ALCC	ENSG00000174370.9	C11orf45	0.70	0.01	4.87E-01	0.01	0.28	1.58E-31	16	34	34	8.04E-01	Cells_Cultured_fibroblasts
ALCC	ENSG00000137094.14	DNAJB5	-0.70	-0.01	4.87E-01	0.00	0.03	5.96E-04	32	72	72	8.04E-01	Cells_Cultured_fibroblasts
ALCC	ENSG00000081665.13	ZNF506	0.69	0.01	4.87E-01	0.00	0.29	5.66E-33	18	61	61	8.04E-01	Cells_Cultured_fibroblasts
ALCC	ENSG00000119203.13	CPSF3	0.69	0.04	4.87E-01	0.00	0.05	8.69E-06	21	36	36	8.04E-01	Cells_Cultured_fibroblasts
ALCC	ENSG00000071967.11	CYBRD1	-0.69	-0.01	4.87E-01	0.01	0.38	4.03E-47	15	24	24	8.04E-01	Cells_Cultured_fibroblasts
ALCC	ENSG00000049541.10	RFC2	0.69	0.17	4.87E-01	0.00	0.05	7.11E-06	4	8	8	8.04E-01	Cells_Cultured_fibroblasts
ALCC	ENSG00000008118.9	CAMK1G	-0.69	-0.01	4.87E-01	0.00	0.06	6.31E-07	24	43	43	8.04E-01	Cells_Cultured_fibroblasts
ALCC	ENSG00000107201.9	DDX58	0.69	0.15	4.87E-01	0.00	0.01	3.14E-02	2	9	9	8.04E-01	Cells_Cultured_fibroblasts
ALCC	ENSG00000244588.5	RAD21L1	-0.69	0.00	4.88E-01	0.02	0.13	2.12E-13	12	42	42	8.04E-01	Cells_Cultured_fibroblasts
ALCC	ENSG00000149596.6	JPH2	0.69	0.01	4.88E-01	0.01	0.18	6.03E-19	34	71	71	8.05E-01	Cells_Cultured_fibroblasts
ALCC	ENSG00000062650.17	WAPL	-0.69	-0.22	4.88E-01	0.00	0.03	5.34E-04	1	5	5	8.05E-01	Cells_Cultured_fibroblasts
ALCC	ENSG00000138376.10	BARD1	0.69	0.01	4.88E-01	0.00	0.06	6.40E-07	14	27	27	8.05E-01	Cells_Cultured_fibroblasts
ALCC	ENSG00000113249.12	HAVCR1	0.69	0.01	4.89E-01	0.00	0.08	2.51E-08	3	6	6	8.05E-01	Cells_Cultured_fibroblasts
ALCC	ENSG00000104388.14	RAB2A	-0.69	-0.01	4.89E-01	0.01	0.31	1.12E-34	44	53	53	8.05E-01	Cells_Cultured_fibroblasts
ALCC	ENSG00000139842.14	CUL4A	0.69	0.04	4.89E-01	0.00	0.08	4.06E-09	7	19	19	8.05E-01	Cells_Cultured_fibroblasts
ALCC	ENSG00000143776.18	CDC42BPA	0.69	0.00	4.89E-01	0.02	0.19	3.68E-20	51	77	77	8.05E-01	Cells_Cultured_fibroblasts
ALCC	ENSG00000138119.16	MYOF	0.69	0.00	4.89E-01	0.02	0.28	6.51E-31	36	58	58	8.05E-01	Cells_Cultured_fibroblasts
ALCC	ENSG00000118515.11	SGK1	0.69	0.01	4.90E-01	0.00	0.10	1.31E-10	15	28	28	8.05E-01	Cells_Cultured_fibroblasts
ALCC	ENSG00000145725.19	PPIP5K2	0.69	0.01	4.90E-01	0.00	0.05	4.43E-06	26	32	32	8.05E-01	Cells_Cultured_fibroblasts
ALCC	ENSG00000155465.18	SLC7A7	-0.69	-0.02	4.90E-01	0.00	0.03	4.74E-04	9	15	15	8.05E-01	Cells_Cultured_fibroblasts
ALCC	ENSG00000101452.14	DHX35	0.69	0.00	4.90E-01	0.02	0.12	7.85E-13	12	16	16	8.05E-01	Cells_Cultured_fibroblasts
ALCC	ENSG00000175073.7	VCPIP1	-0.69	-0.15	4.90E-01	0.00	0.02	1.02E-02	3	10	10	8.05E-01	Cells_Cultured_fibroblasts
ALCC	ENSG00000142867.12	BCL10	0.69	0.01	4.90E-01	0.00	0.07	2.55E-08	7	14	14	8.06E-01	Cells_Cultured_fibroblasts
ALCC	ENSG00000214087.8	ARL16	0.69	0.00	4.90E-01	0.27	0.66	1.44E-111	11	22	22	8.06E-01	Cells_Cultured_fibroblasts
ALCC	ENSG00000059573.8	ALDH18A1	0.69	0.01	4.90E-01	0.01	0.17	2.70E-18	35	44	44	8.06E-01	Cells_Cultured_fibroblasts
ALCC	ENSG00000030110.12	BAK1	-0.69	-15.79	4.90E-01	0.00	0.42	1.42E-52	1	5	5	8.06E-01	Cells_Cultured_fibroblasts
ALCC	ENSG00000107672.14	NSMCE4A	-0.69	-0.02	4.90E-01	0.00	0.04	1.01E-04	21	47	47	8.06E-01	Cells_Cultured_fibroblasts
ALCC	ENSG00000232411.1	AC009495.3	-0.69	-0.01	4.90E-01	0.01	0.10	7.66E-11	12	44	44	8.06E-01	Cells_Cultured_fibroblasts
ALCC	ENSG00000151470.12	C4orf33	0.69	0.00	4.91E-01	0.07	0.45	4.81E-58	36	47	47	8.06E-01	Cells_Cultured_fibroblasts
ALCC	ENSG00000142459.8	EVI5L	0.69	0.02	4.91E-01	0.00	0.10	2.29E-10	9	25	25	8.06E-01	Cells_Cultured_fibroblasts
ALCC	ENSG00000139324.11	TMTC3	0.69	0.02	4.91E-01	0.00	0.04	3.18E-05	40	64	64	8.06E-01	Cells_Cultured_fibroblasts
ALCC	ENSG00000112576.12	CCND3	-0.69	-0.02	4.91E-01	0.00	0.08	1.94E-08	21	41	41	8.06E-01	Cells_Cultured_fibroblasts
ALCC	ENSG00000181929.11	PRKAG1	0.69	0.01	4.91E-01	0.01	0.08	5.41E-09	13	16	16	8.06E-01	Cells_Cultured_fibroblasts
ALCC	ENSG00000162999.12	DUSP19	0.69	0.02	4.91E-01	0.00	0.08	1.76E-08	20	62	62	8.06E-01	Cells_Cultured_fibroblasts
ALCC	ENSG00000145700.9	ANKRD31	-0.69	-0.02	4.91E-01	0.00	0.05	5.04E-06	7	19	19	8.06E-01	Cells_Cultured_fibroblasts
ALCC	ENSG00000066056.13	TIE1	0.69	0.03	4.92E-01	0.00	0.04	9.35E-05	3	13	13	8.06E-01	Cells_Cultured_fibroblasts
ALCC	ENSG00000109775.10	UFSP2	0.69	0.02	4.92E-01	0.00	0.02	1.42E-02	10	32	32	8.06E-01	Cells_Cultured_fibroblasts
ALCC	ENSG00000104237.7	RP1	-0.69	-0.02	4.92E-01	0.00	0.02	6.32E-03	17	35	35	8.07E-01	Cells_Cultured_fibroblasts
ALCC	ENSG00000165891.15	E2F7	-0.69	-0.02	4.92E-01	0.00	0.05	8.82E-06	11	19	19	8.07E-01	Cells_Cultured_fibroblasts
ALCC	ENSG00000198743.6	SLC5A3	0.69	0.01	4.92E-01	0.01	0.08	3.69E-09	5	14	14	8.07E-01	Cells_Cultured_fibroblasts
ALCC	ENSG00000250479.8	CHCHD10	0.69	0.02	4.92E-01	0.00	0.03	9.12E-04	8	11	11	8.07E-01	Cells_Cultured_fibroblasts
ALCC	ENSG00000273117.1	AC144652.1	-0.69	0.00	4.92E-01	0.03	0.12	1.06E-12	27	86	86	8.07E-01	Cells_Cultured_fibroblasts
ALCC	ENSG00000115944.14	COX7A2L	0.69	0.02	4.93E-01	0.00	0.09	2.74E-09	11	17	17	8.07E-01	Cells_Cultured_fibroblasts
ALCC	ENSG00000115884.10	SDC1	0.69	0.01	4.93E-01	0.01	0.22	5.43E-24	22	44	44	8.07E-01	Cells_Cultured_fibroblasts
ALCC	ENSG00000175581.13	MRPL48	0.69	0.01	4.93E-01	0.00	0.10	5.64E-11	24	43	43	8.07E-01	Cells_Cultured_fibroblasts
ALCC	ENSG00000112297.14	AIM1	0.69	0.00	4.93E-01	0.02	0.30	2.24E-33	11	38	38	8.07E-01	Cells_Cultured_fibroblasts
ALCC	ENSG00000114745.13	GORASP1	0.69	0.01	4.93E-01	0.01	0.11	4.97E-12	28	52	52	8.07E-01	Cells_Cultured_fibroblasts
ALCC	ENSG00000101363.12	MANBAL	0.69	0.00	4.93E-01	0.04	0.33	1.58E-39	9	35	35	8.07E-01	Cells_Cultured_fibroblasts
ALCC	ENSG00000099821.13	POLRMT	-0.68	-0.02	4.94E-01	0.00	0.25	3.72E-27	20	48	48	8.07E-01	Cells_Cultured_fibroblasts
ALCC	ENSG00000226856.5	AC093901.1	0.68	0.00	4.94E-01	0.01	0.07	2.17E-08	12	19	19	8.07E-01	Cells_Cultured_fibroblasts
ALCC	ENSG00000099940.11	SNAP29	-0.68	0.00	4.94E-01	0.02	0.41	7.86E-51	20	62	62	8.07E-01	Cells_Cultured_fibroblasts
ALCC	ENSG00000020577.13	SAMD4A	0.68	0.01	4.94E-01	0.00	0.02	1.31E-02	16	52	52	8.07E-01	Cells_Cultured_fibroblasts
ALCC	ENSG00000129636.12	ITFG1	-0.68	-0.40	4.94E-01	0.00	0.07	1.33E-07	1	7	7	8.07E-01	Cells_Cultured_fibroblasts
ALCC	ENSG00000137462.6	TLR2	0.68	0.01	4.94E-01	0.01	0.48	1.11E-64	20	36	36	8.07E-01	Cells_Cultured_fibroblasts
ALCC	ENSG00000198954.7	KIF1BP	-0.68	-0.02	4.94E-01	0.00	0.08	4.49E-09	7	19	19	8.08E-01	Cells_Cultured_fibroblasts
ALCC	ENSG00000157214.13	STEAP2	-0.68	0.00	4.95E-01	0.06	0.29	4.04E-33	41	45	45	8.08E-01	Cells_Cultured_fibroblasts
ALCC	ENSG00000079739.15	PGM1	-0.68	-0.03	4.95E-01	0.00	0.03	2.82E-04	34	52	52	8.08E-01	Cells_Cultured_fibroblasts
ALCC	ENSG00000163703.17	CRELD1	0.68	0.04	4.95E-01	0.00	0.62	2.66E-98	4	30	30	8.08E-01	Cells_Cultured_fibroblasts
ALCC	ENSG00000255284.1	AP006621.5	0.68	0.12	4.95E-01	0.00	0.48	1.17E-65	2	12	12	8.08E-01	Cells_Cultured_fibroblasts
ALCC	ENSG00000110697.12	PITPNM1	-0.68	-0.01	4.95E-01	0.00	0.03	7.86E-04	4	4	4	8.08E-01	Cells_Cultured_fibroblasts
ALCC	ENSG00000178980.14	SELENOW	-0.68	-0.12	4.95E-01	0.00	0.09	6.98E-10	1	6	6	8.08E-01	Cells_Cultured_fibroblasts
ALCC	ENSG00000080007.7	DDX43	0.68	0.00	4.95E-01	0.01	0.10	8.71E-11	11	19	19	8.08E-01	Cells_Cultured_fibroblasts
ALCC	ENSG00000263004.1	RP11-166P13.3	0.68	0.01	4.95E-01	0.01	0.14	5.31E-15	39	156	156	8.08E-01	Cells_Cultured_fibroblasts
ALCC	ENSG00000232453.6	RP4-794H19.1	0.68	0.01	4.95E-01	0.00	0.08	5.16E-09	14	20	20	8.08E-01	Cells_Cultured_fibroblasts
ALCC	ENSG00000051596.9	THOC3	0.68	0.06	4.95E-01	0.00	0.09	1.54E-09	4	11	11	8.08E-01	Cells_Cultured_fibroblasts
ALCC	ENSG00000165202.3	OR1Q1	0.68	0.00	4.96E-01	0.09	0.35	2.43E-41	28	53	53	8.08E-01	Cells_Cultured_fibroblasts
ALCC	ENSG00000109066.13	TMEM104	-0.68	-0.03	4.96E-01	0.00	0.02	8.56E-03	10	18	18	8.08E-01	Cells_Cultured_fibroblasts
ALCC	ENSG00000105928.13	DFNA5	-0.68	-0.01	4.96E-01	0.01	0.40	1.27E-49	21	38	38	8.08E-01	Cells_Cultured_fibroblasts
ALCC	ENSG00000106069.21	CHN2	-0.68	-0.01	4.96E-01	0.00	0.05	2.08E-05	7	16	16	8.08E-01	Cells_Cultured_fibroblasts
ALCC	ENSG00000135643.4	KCNMB4	0.68	0.01	4.96E-01	0.00	0.25	5.64E-27	22	52	52	8.08E-01	Cells_Cultured_fibroblasts
ALCC	ENSG00000113231.13	PDE8B	0.68	0.00	4.96E-01	0.08	0.54	1.46E-77	30	40	40	8.09E-01	Cells_Cultured_fibroblasts
ALCC	ENSG00000120837.7	NFYB	0.68	0.02	4.97E-01	0.00	0.04	1.20E-04	35	74	74	8.09E-01	Cells_Cultured_fibroblasts
ALCC	ENSG00000223930.5	RP11-33A14.1	-0.68	-0.01	4.97E-01	0.01	0.04	1.33E-04	17	52	52	8.09E-01	Cells_Cultured_fibroblasts
ALCC	ENSG00000254726.2	MEX3A	0.68	0.03	4.97E-01	0.00	0.02	9.53E-03	5	12	12	8.09E-01	Cells_Cultured_fibroblasts
ALCC	ENSG00000180422.3	LINC00304	-0.68	-0.01	4.97E-01	0.00	0.01	3.03E-02	11	18	18	8.09E-01	Cells_Cultured_fibroblasts
ALCC	ENSG00000104888.9	SLC17A7	-0.68	-0.06	4.97E-01	0.00	0.05	9.78E-06	2	7	7	8.09E-01	Cells_Cultured_fibroblasts
ALCC	ENSG00000174227.15	PIGG	0.68	0.01	4.97E-01	0.01	0.13	5.78E-14	7	16	16	8.09E-01	Cells_Cultured_fibroblasts
ALCC	ENSG00000157227.12	MMP14	-0.68	-0.03	4.97E-01	0.00	0.05	1.45E-05	4	5	5	8.09E-01	Cells_Cultured_fibroblasts
ALCC	ENSG00000165801.9	ARHGEF40	-0.68	-0.01	4.97E-01	0.00	0.16	8.46E-18	1	7	7	8.09E-01	Cells_Cultured_fibroblasts
ALCC	ENSG00000166086.12	JAM3	-0.68	-0.01	4.98E-01	0.00	0.11	1.76E-11	11	39	39	8.09E-01	Cells_Cultured_fibroblasts
ALCC	ENSG00000177685.16	CRACR2B	0.68	0.01	4.98E-01	0.00	0.23	3.43E-25	8	33	33	8.09E-01	Cells_Cultured_fibroblasts
ALCC	ENSG00000055163.19	CYFIP2	0.68	0.02	4.98E-01	0.00	0.01	3.92E-02	5	6	6	8.09E-01	Cells_Cultured_fibroblasts
ALCC	ENSG00000082213.17	C5orf22	0.68	0.01	4.98E-01	0.00	0.03	2.21E-04	17	27	27	8.09E-01	Cells_Cultured_fibroblasts
ALCC	ENSG00000029364.11	SLC39A9	0.68	0.03	4.98E-01	0.00	0.13	2.75E-14	13	34	34	8.09E-01	Cells_Cultured_fibroblasts
ALCC	ENSG00000189190.9	ZNF600	0.68	0.00	4.99E-01	0.03	0.39	1.79E-48	17	37	37	8.10E-01	Cells_Cultured_fibroblasts
ALCC	ENSG00000147649.9	MTDH	0.68	0.01	4.99E-01	0.00	0.05	3.12E-06	6	14	14	8.10E-01	Cells_Cultured_fibroblasts
ALCC	ENSG00000121904.17	CSMD2	-0.68	-0.02	4.99E-01	0.00	0.20	1.19E-21	8	39	39	8.10E-01	Cells_Cultured_fibroblasts
ALCC	ENSG00000064042.17	LIMCH1	0.68	0.01	4.99E-01	0.01	0.31	2.68E-35	8	23	23	8.10E-01	Cells_Cultured_fibroblasts
ALCC	ENSG00000177034.14	MTX3	-0.68	-0.01	4.99E-01	0.00	0.14	5.73E-15	12	33	33	8.10E-01	Cells_Cultured_fibroblasts
ALCC	ENSG00000106479.10	ZNF862	-0.68	-0.01	4.99E-01	0.00	0.15	3.18E-16	13	27	27	8.10E-01	Cells_Cultured_fibroblasts
ALCC	ENSG00000174332.5	GLIS1	0.68	0.01	4.99E-01	0.01	0.07	4.54E-08	65	105	105	8.10E-01	Cells_Cultured_fibroblasts
ALCC	ENSG00000002016.17	RAD52	-0.68	-0.01	4.99E-01	0.00	0.29	5.84E-34	6	31	31	8.10E-01	Cells_Cultured_fibroblasts
ALCC	ENSG00000135842.16	FAM129A	0.68	0.00	5.00E-01	0.02	0.26	1.27E-28	28	47	47	8.10E-01	Cells_Cultured_fibroblasts
ALCC	ENSG00000188613.6	NANOS1	-0.68	-0.05	5.00E-01	0.00	0.01	4.21E-02	8	20	20	8.10E-01	Cells_Cultured_fibroblasts
ALCC	ENSG00000100316.15	RPL3	0.67	0.04	5.00E-01	0.00	0.04	1.13E-04	11	30	30	8.10E-01	Cells_Cultured_fibroblasts
ALCC	ENSG00000187513.8	GJA4	-0.67	-0.02	5.00E-01	0.00	0.03	2.97E-04	9	20	20	8.10E-01	Cells_Cultured_fibroblasts
ALCC	ENSG00000128829.11	EIF2AK4	-0.67	0.00	5.00E-01	0.02	0.21	1.94E-22	9	18	18	8.10E-01	Cells_Cultured_fibroblasts
ALCC	ENSG00000173918.14	C1QTNF1	-0.67	-0.01	5.00E-01	0.01	0.19	8.04E-20	2	9	9	8.10E-01	Cells_Cultured_fibroblasts
ALCC	ENSG00000094975.13	SUCO	0.67	0.01	5.00E-01	0.00	0.16	2.71E-17	7	13	13	8.10E-01	Cells_Cultured_fibroblasts
ALCC	ENSG00000173706.12	HEG1	-0.67	-0.02	5.01E-01	0.00	0.04	9.19E-05	15	21	21	8.11E-01	Cells_Cultured_fibroblasts
ALCC	ENSG00000170266.15	GLB1	0.67	0.01	5.01E-01	0.01	0.15	1.37E-15	6	18	18	8.11E-01	Cells_Cultured_fibroblasts
ALCC	ENSG00000140564.11	FURIN	0.67	0.03	5.01E-01	0.00	0.03	5.00E-04	1	1	1	8.11E-01	Cells_Cultured_fibroblasts
ALCC	ENSG00000139874.5	SSTR1	0.67	0.01	5.01E-01	0.00	0.26	1.88E-29	19	62	62	8.11E-01	Cells_Cultured_fibroblasts
ALCC	ENSG00000172661.17	WASHC2C	-0.67	0.00	5.01E-01	0.03	0.33	3.35E-38	26	109	109	8.11E-01	Cells_Cultured_fibroblasts
ALCC	ENSG00000185869.14	ZNF829	0.67	0.01	5.01E-01	0.01	0.04	1.92E-05	8	14	14	8.11E-01	Cells_Cultured_fibroblasts
ALCC	ENSG00000163472.18	TMEM79	-0.67	-0.03	5.02E-01	0.00	0.02	5.48E-03	8	12	12	8.12E-01	Cells_Cultured_fibroblasts
ALCC	ENSG00000196975.15	ANXA4	0.67	0.04	5.02E-01	0.00	0.08	3.68E-09	7	18	18	8.12E-01	Cells_Cultured_fibroblasts
ALCC	ENSG00000161980.5	POLR3K	0.67	0.07	5.02E-01	0.00	0.08	3.73E-09	1	3	3	8.12E-01	Cells_Cultured_fibroblasts
ALCC	ENSG00000101161.7	PRPF6	-0.67	-0.01	5.02E-01	0.00	0.03	2.48E-04	27	54	54	8.12E-01	Cells_Cultured_fibroblasts
ALCC	ENSG00000171873.7	ADRA1D	0.67	0.02	5.02E-01	0.00	0.02	8.36E-03	3	10	10	8.12E-01	Cells_Cultured_fibroblasts
ALCC	ENSG00000142188.16	TMEM50B	0.67	0.01	5.02E-01	0.01	0.14	9.17E-15	22	25	25	8.12E-01	Cells_Cultured_fibroblasts
ALCC	ENSG00000131634.13	TMEM204	0.67	0.07	5.03E-01	0.00	0.08	6.24E-09	2	9	9	8.12E-01	Cells_Cultured_fibroblasts
ALCC	ENSG00000103253.17	HAGHL	-0.67	-0.03	5.03E-01	0.00	0.10	4.52E-11	13	20	20	8.12E-01	Cells_Cultured_fibroblasts
ALCC	ENSG00000131848.9	ZSCAN5A	-0.67	-0.04	5.03E-01	0.00	0.04	7.37E-05	1	7	7	8.12E-01	Cells_Cultured_fibroblasts
ALCC	ENSG00000196182.10	STK40	-0.67	-0.03	5.03E-01	0.00	0.06	1.89E-06	3	10	10	8.12E-01	Cells_Cultured_fibroblasts
ALCC	ENSG00000156466.9	GDF6	0.67	0.02	5.03E-01	0.00	0.06	4.42E-07	8	15	15	8.13E-01	Cells_Cultured_fibroblasts
ALCC	ENSG00000103479.15	RBL2	-0.67	-0.05	5.03E-01	0.00	0.02	1.15E-02	6	15	15	8.13E-01	Cells_Cultured_fibroblasts
ALCC	ENSG00000086061.15	DNAJA1	0.67	0.04	5.03E-01	0.00	0.09	4.64E-10	5	15	15	8.13E-01	Cells_Cultured_fibroblasts
ALCC	ENSG00000198740.8	ZNF652	0.67	0.01	5.04E-01	0.01	0.26	5.66E-29	12	15	15	8.13E-01	Cells_Cultured_fibroblasts
ALCC	ENSG00000108559.11	NUP88	0.67	0.01	5.04E-01	0.00	0.18	7.63E-19	33	67	67	8.13E-01	Cells_Cultured_fibroblasts
ALCC	ENSG00000139620.12	KANSL2	-0.67	0.00	5.04E-01	0.03	0.35	2.99E-43	33	47	47	8.13E-01	Cells_Cultured_fibroblasts
ALCC	ENSG00000204568.11	MRPS18B	0.67	0.03	5.04E-01	0.00	0.03	8.17E-04	8	9	9	8.13E-01	Cells_Cultured_fibroblasts
ALCC	ENSG00000108588.13	CCDC47	-0.67	-0.01	5.04E-01	0.00	0.05	3.64E-06	21	35	35	8.13E-01	Cells_Cultured_fibroblasts
ALCC	ENSG00000198959.11	TGM2	-0.67	-0.01	5.04E-01	0.00	0.07	3.71E-08	32	74	74	8.13E-01	Cells_Cultured_fibroblasts
ALCC	ENSG00000082074.15	FYB	0.67	0.00	5.04E-01	0.01	0.09	7.64E-10	17	34	34	8.13E-01	Cells_Cultured_fibroblasts
ALCC	ENSG00000116017.10	ARID3A	0.67	0.01	5.04E-01	0.00	0.08	3.03E-08	6	16	16	8.13E-01	Cells_Cultured_fibroblasts
ALCC	ENSG00000136010.13	ALDH1L2	-0.67	-0.03	5.05E-01	0.00	0.18	1.03E-18	24	36	36	8.13E-01	Cells_Cultured_fibroblasts
ALCC	ENSG00000245317.2	CTC-241N9.1	0.67	0.01	5.05E-01	0.01	0.02	1.39E-03	11	26	26	8.13E-01	Cells_Cultured_fibroblasts
ALCC	ENSG00000114738.10	MAPKAPK3	0.67	0.02	5.05E-01	0.00	0.02	1.84E-03	7	9	9	8.13E-01	Cells_Cultured_fibroblasts
ALCC	ENSG00000164615.4	CAMLG	0.67	0.02	5.05E-01	0.00	0.13	7.82E-14	4	11	11	8.13E-01	Cells_Cultured_fibroblasts
ALCC	ENSG00000065054.13	SLC9A3R2	0.67	0.05	5.05E-01	0.00	0.02	3.22E-03	6	16	16	8.13E-01	Cells_Cultured_fibroblasts
ALCC	ENSG00000166971.16	AKTIP	-0.67	-0.02	5.05E-01	0.00	0.16	2.39E-17	17	33	33	8.13E-01	Cells_Cultured_fibroblasts
ALCC	ENSG00000269964.2	MEI4	0.67	0.01	5.05E-01	0.00	0.04	3.15E-05	25	37	37	8.13E-01	Cells_Cultured_fibroblasts
ALCC	ENSG00000135338.13	LCA5	0.67	0.02	5.05E-01	0.00	0.01	4.76E-02	28	35	35	8.13E-01	Cells_Cultured_fibroblasts
ALCC	ENSG00000179979.8	CRIPAK	0.67	0.00	5.06E-01	0.06	0.41	2.21E-51	26	54	54	8.14E-01	Cells_Cultured_fibroblasts
ALCC	ENSG00000002933.7	TMEM176A	0.67	0.00	5.06E-01	0.05	0.26	3.46E-29	29	72	72	8.14E-01	Cells_Cultured_fibroblasts
ALCC	ENSG00000134490.13	TMEM241	0.67	0.01	5.06E-01	0.00	0.06	2.70E-07	33	73	73	8.14E-01	Cells_Cultured_fibroblasts
ALCC	ENSG00000136888.6	ATP6V1G1	0.67	0.04	5.06E-01	0.00	0.04	1.40E-04	3	13	13	8.14E-01	Cells_Cultured_fibroblasts
ALCC	ENSG00000047579.19	DTNBP1	-0.66	0.00	5.07E-01	0.02	0.21	1.96E-22	22	48	48	8.15E-01	Cells_Cultured_fibroblasts
ALCC	ENSG00000115423.18	DNAH6	-0.66	0.00	5.07E-01	0.02	0.38	1.95E-46	1	4	4	8.15E-01	Cells_Cultured_fibroblasts
ALCC	ENSG00000186918.13	ZNF395	0.66	0.05	5.07E-01	0.00	0.04	9.17E-05	5	13	13	8.15E-01	Cells_Cultured_fibroblasts
ALCC	ENSG00000152926.14	ZNF117	0.66	0.00	5.07E-01	0.02	0.33	6.55E-39	20	53	53	8.15E-01	Cells_Cultured_fibroblasts
ALCC	ENSG00000179855.5	GIPC3	-0.66	-0.05	5.07E-01	0.00	0.01	2.47E-02	4	11	11	8.15E-01	Cells_Cultured_fibroblasts
ALCC	ENSG00000103642.11	LACTB	0.66	0.01	5.08E-01	0.00	0.28	1.33E-31	23	61	61	8.15E-01	Cells_Cultured_fibroblasts
ALCC	ENSG00000162604.12	TM2D1	0.66	0.01	5.08E-01	0.01	0.25	1.92E-27	12	25	25	8.15E-01	Cells_Cultured_fibroblasts
ALCC	ENSG00000180530.10	NRIP1	0.66	0.27	5.08E-01	0.00	0.02	5.04E-03	2	13	13	8.15E-01	Cells_Cultured_fibroblasts
ALCC	ENSG00000109917.10	ZPR1	0.66	0.02	5.08E-01	0.00	0.04	5.81E-05	18	44	44	8.15E-01	Cells_Cultured_fibroblasts
ALCC	ENSG00000071205.11	ARHGAP10	-0.66	-0.01	5.08E-01	0.00	0.02	2.62E-03	12	20	20	8.15E-01	Cells_Cultured_fibroblasts
ALCC	ENSG00000170967.4	DDI1	-0.66	-0.02	5.08E-01	0.00	0.01	3.47E-02	10	18	18	8.15E-01	Cells_Cultured_fibroblasts
ALCC	ENSG00000182010.10	RTKN2	-0.66	-0.01	5.08E-01	0.00	0.04	9.74E-05	8	10	10	8.15E-01	Cells_Cultured_fibroblasts
ALCC	ENSG00000255408.3	PCDHA3	-0.66	-0.01	5.08E-01	0.01	0.02	2.54E-03	35	64	64	8.15E-01	Cells_Cultured_fibroblasts
ALCC	ENSG00000134910.12	STT3A	-0.66	-0.02	5.09E-01	0.00	0.07	2.81E-08	12	13	13	8.15E-01	Cells_Cultured_fibroblasts
ALCC	ENSG00000162129.12	CLPB	-0.66	-0.02	5.09E-01	0.00	0.03	2.81E-04	18	44	44	8.15E-01	Cells_Cultured_fibroblasts
ALCC	ENSG00000106608.16	URGCP	-0.66	-0.01	5.09E-01	0.00	0.16	5.17E-17	5	22	22	8.15E-01	Cells_Cultured_fibroblasts
ALCC	ENSG00000272438.1	RP11-54O7.16	0.66	0.01	5.09E-01	0.01	0.02	1.66E-03	10	19	19	8.15E-01	Cells_Cultured_fibroblasts
ALCC	ENSG00000124116.18	WFDC3	-0.66	0.00	5.09E-01	0.17	0.47	3.92E-65	21	28	28	8.15E-01	Cells_Cultured_fibroblasts
ALCC	ENSG00000141252.19	VPS53	0.66	0.01	5.09E-01	0.02	0.29	9.73E-33	18	30	30	8.15E-01	Cells_Cultured_fibroblasts
ALCC	ENSG00000100227.17	POLDIP3	0.66	0.07	5.09E-01	0.00	0.03	1.05E-03	4	19	19	8.15E-01	Cells_Cultured_fibroblasts
ALCC	ENSG00000067167.7	TRAM1	0.66	0.03	5.09E-01	0.00	0.06	3.33E-07	9	21	21	8.15E-01	Cells_Cultured_fibroblasts
ALCC	ENSG00000184602.5	SNN	0.66	0.04	5.09E-01	0.00	0.04	3.13E-05	6	18	18	8.15E-01	Cells_Cultured_fibroblasts
ALCC	ENSG00000172878.13	METAP1D	0.66	0.05	5.09E-01	0.00	0.10	7.19E-11	2	11	11	8.15E-01	Cells_Cultured_fibroblasts
ALCC	ENSG00000106688.11	SLC1A1	-0.66	-0.06	5.09E-01	0.00	0.36	4.46E-42	1	7	7	8.15E-01	Cells_Cultured_fibroblasts
ALCC	ENSG00000134222.16	PSRC1	-0.66	-0.02	5.09E-01	0.00	0.03	5.63E-04	7	8	8	8.15E-01	Cells_Cultured_fibroblasts
ALCC	ENSG00000204604.9	ZNF468	-0.66	-0.01	5.10E-01	0.00	0.24	2.19E-27	20	52	52	8.15E-01	Cells_Cultured_fibroblasts
ALCC	ENSG00000121310.16	ECHDC2	-0.66	-0.01	5.10E-01	0.01	0.21	1.07E-22	26	61	61	8.15E-01	Cells_Cultured_fibroblasts
ALCC	ENSG00000282885.1	RP11-596C23.6	-0.66	-0.01	5.10E-01	0.00	0.03	2.73E-04	13	27	27	8.15E-01	Cells_Cultured_fibroblasts
ALCC	ENSG00000116747.12	TROVE2	0.66	0.01	5.10E-01	0.00	0.03	2.45E-04	32	57	57	8.16E-01	Cells_Cultured_fibroblasts
ALCC	ENSG00000100228.12	RAB36	0.66	0.02	5.10E-01	0.00	0.04	1.43E-04	7	17	17	8.16E-01	Cells_Cultured_fibroblasts
ALCC	ENSG00000117868.15	ESYT2	-0.66	0.00	5.10E-01	0.02	0.20	1.20E-21	18	21	21	8.16E-01	Cells_Cultured_fibroblasts
ALCC	ENSG00000278716.1	LA16c-352F7.1	0.66	0.02	5.10E-01	0.00	0.06	1.32E-06	3	14	14	8.16E-01	Cells_Cultured_fibroblasts
ALCC	ENSG00000066230.10	SLC9A3	-0.66	0.00	5.11E-01	0.08	0.58	3.63E-87	53	90	90	8.16E-01	Cells_Cultured_fibroblasts
ALCC	ENSG00000057468.6	MSH4	-0.66	-0.01	5.11E-01	0.01	0.11	4.32E-12	16	25	25	8.16E-01	Cells_Cultured_fibroblasts
ALCC	ENSG00000111666.10	CHPT1	-0.66	0.00	5.11E-01	0.12	0.64	1.23E-103	18	38	38	8.16E-01	Cells_Cultured_fibroblasts
ALCC	ENSG00000165685.8	TMEM52B	-0.66	-0.03	5.11E-01	0.00	0.02	2.44E-03	4	24	24	8.16E-01	Cells_Cultured_fibroblasts
ALCC	ENSG00000048740.18	CELF2	0.66	0.02	5.11E-01	0.00	0.11	2.89E-11	22	69	69	8.16E-01	Cells_Cultured_fibroblasts
ALCC	ENSG00000168000.14	BSCL2	-0.66	0.00	5.11E-01	0.05	0.35	5.72E-43	29	52	52	8.17E-01	Cells_Cultured_fibroblasts
ALCC	ENSG00000198468.7	FLVCR1-AS1	-0.66	0.00	5.12E-01	0.29	0.69	1.76E-121	30	43	43	8.17E-01	Cells_Cultured_fibroblasts
ALCC	ENSG00000122420.9	PTGFR	0.66	0.02	5.12E-01	0.00	0.21	1.01E-22	18	38	38	8.17E-01	Cells_Cultured_fibroblasts
ALCC	ENSG00000164237.8	CMBL	-0.66	-0.02	5.12E-01	0.00	0.14	1.26E-14	9	32	32	8.17E-01	Cells_Cultured_fibroblasts
ALCC	ENSG00000172817.3	CYP7B1	-0.66	-0.03	5.12E-01	0.00	0.04	8.13E-05	22	41	41	8.17E-01	Cells_Cultured_fibroblasts
ALCC	ENSG00000138606.19	SHF	-0.66	-0.02	5.12E-01	0.00	0.05	1.27E-05	9	12	12	8.17E-01	Cells_Cultured_fibroblasts
ALCC	ENSG00000162174.12	ASRGL1	-0.66	-0.01	5.12E-01	0.01	0.08	8.61E-09	12	16	16	8.17E-01	Cells_Cultured_fibroblasts
ALCC	ENSG00000143149.12	ALDH9A1	0.66	0.01	5.12E-01	0.01	0.21	1.26E-22	8	35	35	8.17E-01	Cells_Cultured_fibroblasts
ALCC	ENSG00000103599.19	IQCH	0.65	0.01	5.13E-01	0.00	0.21	1.71E-22	17	33	33	8.17E-01	Cells_Cultured_fibroblasts
ALCC	ENSG00000111581.9	NUP107	0.65	0.02	5.13E-01	0.00	0.10	4.61E-11	36	90	90	8.17E-01	Cells_Cultured_fibroblasts
ALCC	ENSG00000103550.13	KNOP1	-0.65	-0.01	5.13E-01	0.00	0.10	3.77E-11	23	34	34	8.18E-01	Cells_Cultured_fibroblasts
ALCC	ENSG00000100767.15	PAPLN	0.65	0.01	5.13E-01	0.00	0.03	4.45E-04	30	42	42	8.18E-01	Cells_Cultured_fibroblasts
ALCC	ENSG00000271605.5	MILR1	-0.65	0.00	5.13E-01	0.01	0.08	5.46E-09	21	70	70	8.18E-01	Cells_Cultured_fibroblasts
ALCC	ENSG00000124614.13	RPS10	0.65	0.01	5.13E-01	0.01	0.22	3.24E-24	33	43	43	8.18E-01	Cells_Cultured_fibroblasts
ALCC	ENSG00000178033.5	FAM26E	0.65	0.02	5.13E-01	0.00	0.06	1.62E-06	10	13	13	8.18E-01	Cells_Cultured_fibroblasts
ALCC	ENSG00000174899.10	PQLC2L	-0.65	-0.01	5.14E-01	0.00	0.04	2.63E-05	22	38	38	8.18E-01	Cells_Cultured_fibroblasts
ALCC	ENSG00000081692.12	JMJD4	0.65	0.02	5.14E-01	0.00	0.02	8.33E-03	15	26	26	8.18E-01	Cells_Cultured_fibroblasts
ALCC	ENSG00000112699.10	GMDS	0.65	0.02	5.14E-01	0.00	0.04	2.13E-05	15	38	38	8.18E-01	Cells_Cultured_fibroblasts
ALCC	ENSG00000140463.13	BBS4	-0.65	-0.01	5.14E-01	0.00	0.09	5.13E-10	9	23	23	8.18E-01	Cells_Cultured_fibroblasts
ALCC	ENSG00000143947.13	RPS27A	-0.65	-0.06	5.14E-01	0.00	0.02	3.43E-03	4	9	9	8.18E-01	Cells_Cultured_fibroblasts
ALCC	ENSG00000127947.15	PTPN12	0.65	0.01	5.14E-01	0.01	0.36	1.90E-43	59	138	138	8.18E-01	Cells_Cultured_fibroblasts
ALCC	ENSG00000106511.5	MEOX2	0.65	0.01	5.14E-01	0.00	0.02	3.66E-03	8	11	11	8.18E-01	Cells_Cultured_fibroblasts
ALCC	ENSG00000079459.12	FDFT1	-0.65	-0.01	5.15E-01	0.01	0.12	2.66E-13	27	47	47	8.20E-01	Cells_Cultured_fibroblasts
ALCC	ENSG00000006468.13	ETV1	0.65	0.01	5.16E-01	0.01	0.28	1.05E-30	4	10	10	8.20E-01	Cells_Cultured_fibroblasts
ALCC	ENSG00000271943.1	RP11-222K16.1	0.65	0.02	5.16E-01	0.00	0.20	1.49E-21	4	18	18	8.20E-01	Cells_Cultured_fibroblasts
ALCC	ENSG00000160213.6	CSTB	0.65	0.01	5.16E-01	0.01	0.39	6.76E-48	12	29	29	8.20E-01	Cells_Cultured_fibroblasts
ALCC	ENSG00000162711.16	NLRP3	0.65	0.00	5.16E-01	0.02	0.07	1.39E-07	13	25	25	8.20E-01	Cells_Cultured_fibroblasts
ALCC	ENSG00000181852.17	RNF41	-0.65	-0.02	5.16E-01	0.00	0.03	4.35E-04	34	50	50	8.20E-01	Cells_Cultured_fibroblasts
ALCC	ENSG00000105355.8	PLIN3	-0.65	-0.01	5.16E-01	0.01	0.23	1.21E-25	5	8	8	8.20E-01	Cells_Cultured_fibroblasts
ALCC	ENSG00000272899.3	RP11-309L24.4	-0.65	-0.01	5.16E-01	0.00	0.03	1.05E-03	38	60	60	8.20E-01	Cells_Cultured_fibroblasts
ALCC	ENSG00000196456.11	ZNF775	0.65	0.07	5.16E-01	0.00	0.05	2.61E-06	6	9	9	8.20E-01	Cells_Cultured_fibroblasts
ALCC	ENSG00000177106.14	EPS8L2	0.65	0.03	5.17E-01	0.00	0.05	4.37E-06	7	16	16	8.20E-01	Cells_Cultured_fibroblasts
ALCC	ENSG00000160439.15	RDH13	-0.65	0.00	5.17E-01	0.04	0.48	2.32E-62	16	32	32	8.21E-01	Cells_Cultured_fibroblasts
ALCC	ENSG00000268912.1	CTD-2619J13.17	-0.65	-0.08	5.17E-01	0.00	0.02	3.41E-03	2	16	16	8.21E-01	Cells_Cultured_fibroblasts
ALCC	ENSG00000274422.1	LL22NC03-2H8.5	-0.65	-0.01	5.17E-01	0.01	0.18	7.55E-19	7	15	15	8.21E-01	Cells_Cultured_fibroblasts
ALCC	ENSG00000163623.9	NKX6-1	0.65	0.05	5.17E-01	0.00	0.02	2.20E-03	1	7	7	8.21E-01	Cells_Cultured_fibroblasts
ALCC	ENSG00000136933.16	RABEPK	-0.65	-0.01	5.18E-01	0.00	0.08	3.78E-09	11	18	18	8.21E-01	Cells_Cultured_fibroblasts
ALCC	ENSG00000139344.7	AMDHD1	-0.65	0.00	5.18E-01	0.03	0.13	1.06E-13	6	13	13	8.21E-01	Cells_Cultured_fibroblasts
ALCC	ENSG00000105650.21	PDE4C	0.65	0.01	5.18E-01	0.01	0.04	1.01E-04	6	7	7	8.22E-01	Cells_Cultured_fibroblasts
ALCC	ENSG00000148834.12	GSTO1	-0.65	-0.02	5.18E-01	0.00	0.11	1.05E-11	16	32	32	8.22E-01	Cells_Cultured_fibroblasts
ALCC	ENSG00000249628.2	LINC00942	0.65	0.03	5.19E-01	0.00	0.31	7.42E-35	6	21	21	8.22E-01	Cells_Cultured_fibroblasts
ALCC	ENSG00000042088.13	TDP1	-0.65	-0.02	5.19E-01	0.00	0.11	7.89E-12	29	45	45	8.22E-01	Cells_Cultured_fibroblasts
ALCC	ENSG00000125772.12	GPCPD1	0.65	0.02	5.19E-01	0.00	0.11	1.08E-11	1	13	13	8.22E-01	Cells_Cultured_fibroblasts
ALCC	ENSG00000108799.12	EZH1	0.65	0.02	5.19E-01	0.00	0.02	2.73E-03	29	51	51	8.22E-01	Cells_Cultured_fibroblasts
ALCC	ENSG00000166337.9	TAF10	-0.64	-0.03	5.19E-01	0.00	0.05	2.10E-06	1	5	5	8.22E-01	Cells_Cultured_fibroblasts
ALCC	ENSG00000118058.20	KMT2A	0.64	0.03	5.19E-01	0.00	0.02	2.46E-03	4	6	6	8.22E-01	Cells_Cultured_fibroblasts
ALCC	ENSG00000228221.5	LINC00578	0.64	0.01	5.19E-01	0.00	0.12	2.76E-13	5	13	13	8.22E-01	Cells_Cultured_fibroblasts
ALCC	ENSG00000064270.12	ATP2C2	-0.64	-0.02	5.19E-01	0.00	0.11	4.95E-12	6	29	29	8.22E-01	Cells_Cultured_fibroblasts
ALCC	ENSG00000147654.14	EBAG9	0.64	0.02	5.20E-01	0.00	0.06	1.35E-06	22	41	41	8.22E-01	Cells_Cultured_fibroblasts
ALCC	ENSG00000184838.14	PRR16	-0.64	-0.01	5.20E-01	0.00	0.05	1.21E-05	18	45	45	8.23E-01	Cells_Cultured_fibroblasts
ALCC	ENSG00000260911.2	RP11-196G11.2	-0.64	0.00	5.20E-01	0.02	0.18	2.24E-19	15	30	30	8.23E-01	Cells_Cultured_fibroblasts
ALCC	ENSG00000134809.8	TIMM10	0.64	0.00	5.20E-01	0.03	0.54	1.80E-76	22	42	42	8.23E-01	Cells_Cultured_fibroblasts
ALCC	ENSG00000196187.11	TMEM63A	0.64	0.02	5.20E-01	0.00	0.05	2.12E-06	13	30	30	8.23E-01	Cells_Cultured_fibroblasts
ALCC	ENSG00000087077.13	TRIP6	0.64	0.01	5.21E-01	0.01	0.10	2.08E-10	19	26	26	8.23E-01	Cells_Cultured_fibroblasts
ALCC	ENSG00000196636.7	SDHAF3	0.64	0.02	5.21E-01	0.00	0.02	2.30E-03	52	64	64	8.23E-01	Cells_Cultured_fibroblasts
ALCC	ENSG00000117174.10	ZNHIT6	-0.64	-0.01	5.21E-01	0.01	0.12	1.16E-12	42	72	72	8.24E-01	Cells_Cultured_fibroblasts
ALCC	ENSG00000160014.16	CALM3	-0.64	-0.02	5.21E-01	0.00	0.09	3.83E-10	8	14	14	8.24E-01	Cells_Cultured_fibroblasts
ALCC	ENSG00000171316.11	CHD7	0.64	0.01	5.21E-01	0.01	0.04	1.40E-04	37	55	55	8.24E-01	Cells_Cultured_fibroblasts
ALCC	ENSG00000197579.7	TOPORS	0.64	0.11	5.21E-01	0.00	0.06	4.27E-07	2	14	14	8.24E-01	Cells_Cultured_fibroblasts
ALCC	ENSG00000144891.17	AGTR1	0.64	0.00	5.22E-01	0.03	0.29	8.61E-33	37	60	60	8.24E-01	Cells_Cultured_fibroblasts
ALCC	ENSG00000144824.20	PHLDB2	0.64	0.01	5.22E-01	0.01	0.08	4.95E-09	28	46	46	8.24E-01	Cells_Cultured_fibroblasts
ALCC	ENSG00000092108.20	SCFD1	0.64	0.05	5.22E-01	0.00	0.01	2.04E-02	4	11	11	8.24E-01	Cells_Cultured_fibroblasts
ALCC	ENSG00000224790.2	AP000704.5	0.64	0.01	5.22E-01	0.01	0.04	1.43E-04	8	10	10	8.24E-01	Cells_Cultured_fibroblasts
ALCC	ENSG00000115339.13	GALNT3	0.64	0.01	5.22E-01	0.00	0.13	1.07E-13	25	51	51	8.24E-01	Cells_Cultured_fibroblasts
ALCC	ENSG00000132676.15	DAP3	-0.64	-0.09	5.22E-01	0.00	0.02	1.27E-02	2	10	10	8.24E-01	Cells_Cultured_fibroblasts
ALCC	ENSG00000167780.11	SOAT2	0.64	0.01	5.23E-01	0.01	0.04	3.27E-05	21	46	46	8.24E-01	Cells_Cultured_fibroblasts
ALCC	ENSG00000168994.13	PXDC1	0.64	0.01	5.23E-01	0.00	0.29	1.08E-33	19	51	51	8.24E-01	Cells_Cultured_fibroblasts
ALCC	ENSG00000169026.12	MFSD7	0.64	0.00	5.23E-01	0.03	0.22	3.06E-25	8	8	8	8.24E-01	Cells_Cultured_fibroblasts
ALCC	ENSG00000100601.9	ALKBH1	0.64	0.01	5.23E-01	0.00	0.06	3.93E-07	17	29	29	8.24E-01	Cells_Cultured_fibroblasts
ALCC	ENSG00000180257.13	ZNF816	-0.64	-0.02	5.23E-01	0.00	0.06	2.68E-07	4	7	7	8.24E-01	Cells_Cultured_fibroblasts
ALCC	ENSG00000272432.1	RP3-465N24.6	0.64	0.02	5.23E-01	0.00	0.03	1.42E-03	7	20	20	8.24E-01	Cells_Cultured_fibroblasts
ALCC	ENSG00000157554.18	ERG	-0.64	-0.01	5.23E-01	0.00	0.01	4.54E-02	15	58	58	8.24E-01	Cells_Cultured_fibroblasts
ALCC	ENSG00000143549.19	TPM3	0.64	0.03	5.23E-01	0.00	0.05	1.68E-05	12	26	26	8.25E-01	Cells_Cultured_fibroblasts
ALCC	ENSG00000163737.3	PF4	-0.64	-0.01	5.23E-01	0.01	0.10	2.33E-10	15	40	40	8.25E-01	Cells_Cultured_fibroblasts
ALCC	ENSG00000137513.9	NARS2	-0.64	-0.01	5.23E-01	0.00	0.11	2.81E-11	37	89	89	8.25E-01	Cells_Cultured_fibroblasts
ALCC	ENSG00000006625.17	GGCT	0.64	0.03	5.24E-01	0.00	0.03	1.52E-03	2	4	4	8.25E-01	Cells_Cultured_fibroblasts
ALCC	ENSG00000154229.11	PRKCA	0.64	0.02	5.24E-01	0.00	0.29	1.52E-32	17	66	66	8.25E-01	Cells_Cultured_fibroblasts
ALCC	ENSG00000166135.13	HIF1AN	0.64	0.02	5.24E-01	0.00	0.03	4.88E-04	15	27	27	8.25E-01	Cells_Cultured_fibroblasts
ALCC	ENSG00000225684.3	FAM225B	-0.64	-0.03	5.24E-01	0.00	0.02	6.94E-03	2	8	8	8.25E-01	Cells_Cultured_fibroblasts
ALCC	ENSG00000152223.12	EPG5	-0.64	-0.01	5.24E-01	0.00	0.34	4.50E-39	3	22	22	8.25E-01	Cells_Cultured_fibroblasts
ALCC	ENSG00000181104.6	F2R	-0.64	-0.01	5.24E-01	0.01	0.08	1.45E-08	5	7	7	8.25E-01	Cells_Cultured_fibroblasts
ALCC	ENSG00000047315.15	POLR2B	0.64	0.06	5.24E-01	0.00	0.04	7.83E-05	9	17	17	8.25E-01	Cells_Cultured_fibroblasts
ALCC	ENSG00000151233.10	GXYLT1	0.64	0.01	5.25E-01	0.00	0.09	9.65E-10	5	8	8	8.26E-01	Cells_Cultured_fibroblasts
ALCC	ENSG00000171345.13	KRT19	0.64	0.02	5.25E-01	0.00	0.15	2.94E-16	11	38	38	8.26E-01	Cells_Cultured_fibroblasts
ALCC	ENSG00000170604.4	IRF2BP1	0.64	0.05	5.25E-01	0.00	0.01	4.05E-02	8	10	10	8.26E-01	Cells_Cultured_fibroblasts
ALCC	ENSG00000189334.8	S100A14	-0.64	-0.01	5.25E-01	0.00	0.03	5.47E-04	11	25	25	8.26E-01	Cells_Cultured_fibroblasts
ALCC	ENSG00000124143.10	ARHGAP40	-0.64	-0.01	5.25E-01	0.00	0.39	1.19E-46	3	13	13	8.26E-01	Cells_Cultured_fibroblasts
ALCC	ENSG00000127903.13	ZNF835	-0.63	-0.01	5.25E-01	0.01	0.03	3.95E-04	25	41	41	8.26E-01	Cells_Cultured_fibroblasts
ALCC	ENSG00000115138.10	POMC	-0.63	-0.01	5.26E-01	0.00	0.01	3.71E-02	5	11	11	8.26E-01	Cells_Cultured_fibroblasts
ALCC	ENSG00000145002.12	FAM86B2	0.63	0.02	5.26E-01	0.00	0.11	3.52E-11	2	17	17	8.26E-01	Cells_Cultured_fibroblasts
ALCC	ENSG00000002726.20	AOC1	0.63	0.01	5.26E-01	0.01	0.04	2.54E-05	11	19	19	8.26E-01	Cells_Cultured_fibroblasts
ALCC	ENSG00000123136.14	DDX39A	0.63	0.03	5.26E-01	0.00	0.02	3.08E-03	14	30	30	8.26E-01	Cells_Cultured_fibroblasts
ALCC	ENSG00000099875.14	MKNK2	0.63	0.07	5.27E-01	0.00	0.14	1.68E-14	2	20	20	8.27E-01	Cells_Cultured_fibroblasts
ALCC	ENSG00000267530.2	LINC01836	0.63	0.02	5.27E-01	0.00	0.01	2.03E-02	3	9	9	8.27E-01	Cells_Cultured_fibroblasts
ALCC	ENSG00000278053.4	DDX52	-0.63	-0.01	5.27E-01	0.00	0.09	5.23E-10	3	21	21	8.27E-01	Cells_Cultured_fibroblasts
ALCC	ENSG00000173171.14	MTX1	-0.63	-0.04	5.27E-01	0.00	0.02	2.73E-03	5	8	8	8.27E-01	Cells_Cultured_fibroblasts
ALCC	ENSG00000183628.12	DGCR6	-0.63	-0.01	5.27E-01	0.01	0.09	8.28E-10	5	20	20	8.27E-01	Cells_Cultured_fibroblasts
ALCC	ENSG00000081148.11	IMPG2	-0.63	-0.01	5.27E-01	0.00	0.01	3.73E-02	6	9	9	8.27E-01	Cells_Cultured_fibroblasts
ALCC	ENSG00000143951.15	WDPCP	0.63	0.02	5.27E-01	0.00	0.07	1.05E-07	2	19	19	8.27E-01	Cells_Cultured_fibroblasts
ALCC	ENSG00000176386.8	CDC26	-0.63	0.00	5.28E-01	0.04	0.30	7.53E-35	14	14	14	8.27E-01	Cells_Cultured_fibroblasts
ALCC	ENSG00000109163.6	GNRHR	0.63	0.00	5.28E-01	0.02	0.12	8.02E-13	34	60	60	8.27E-01	Cells_Cultured_fibroblasts
ALCC	ENSG00000091986.15	CCDC80	0.63	0.07	5.28E-01	0.00	0.11	9.69E-12	1	10	10	8.27E-01	Cells_Cultured_fibroblasts
ALCC	ENSG00000079805.16	DNM2	-0.63	-0.02	5.28E-01	0.00	0.07	1.49E-07	16	16	16	8.28E-01	Cells_Cultured_fibroblasts
ALCC	ENSG00000167644.11	C19orf33	0.63	0.08	5.28E-01	0.00	0.07	5.53E-08	3	8	8	8.28E-01	Cells_Cultured_fibroblasts
ALCC	ENSG00000185864.16	NPIPB4	-0.63	-0.01	5.28E-01	0.01	0.11	6.02E-12	18	61	61	8.28E-01	Cells_Cultured_fibroblasts
ALCC	ENSG00000163950.12	SLBP	0.63	0.02	5.29E-01	0.00	0.05	1.15E-05	3	6	6	8.28E-01	Cells_Cultured_fibroblasts
ALCC	ENSG00000132003.9	ZSWIM4	-0.63	-0.02	5.29E-01	0.00	0.02	1.42E-03	4	10	10	8.28E-01	Cells_Cultured_fibroblasts
ALCC	ENSG00000111450.13	STX2	-0.63	0.00	5.29E-01	0.01	0.26	4.49E-28	44	89	89	8.28E-01	Cells_Cultured_fibroblasts
ALCC	ENSG00000235209.1	CTA-150C2.13	-0.63	-0.02	5.29E-01	0.00	0.16	1.33E-16	5	39	39	8.28E-01	Cells_Cultured_fibroblasts
ALCC	ENSG00000162585.16	FAAP20	-0.63	-0.01	5.29E-01	0.00	0.18	4.60E-19	14	38	38	8.28E-01	Cells_Cultured_fibroblasts
ALCC	ENSG00000106546.12	AHR	0.63	0.01	5.29E-01	0.01	0.20	8.92E-22	26	68	68	8.28E-01	Cells_Cultured_fibroblasts
ALCC	ENSG00000158669.11	GPAT4	0.63	0.03	5.29E-01	0.00	0.02	6.84E-03	7	14	14	8.28E-01	Cells_Cultured_fibroblasts
ALCC	ENSG00000163132.6	MSX1	-0.63	-0.02	5.30E-01	0.00	0.03	4.20E-04	7	10	10	8.28E-01	Cells_Cultured_fibroblasts
ALCC	ENSG00000185404.16	SP140L	0.63	0.00	5.30E-01	0.03	0.16	1.01E-16	29	46	46	8.29E-01	Cells_Cultured_fibroblasts
ALCC	ENSG00000148090.11	AUH	0.63	0.02	5.30E-01	0.00	0.02	1.10E-02	22	35	35	8.29E-01	Cells_Cultured_fibroblasts
ALCC	ENSG00000174348.13	PODN	-0.63	-0.01	5.30E-01	0.01	0.18	3.67E-19	21	24	24	8.29E-01	Cells_Cultured_fibroblasts
ALCC	ENSG00000114473.13	IQCG	-0.63	-0.05	5.30E-01	0.00	0.01	2.45E-02	4	11	11	8.29E-01	Cells_Cultured_fibroblasts
ALCC	ENSG00000144712.11	CAND2	-0.63	0.00	5.30E-01	0.04	0.18	4.38E-19	44	77	77	8.29E-01	Cells_Cultured_fibroblasts
ALCC	ENSG00000180279.6	LINC01869	-0.63	-0.02	5.31E-01	0.00	0.23	8.83E-25	7	14	14	8.29E-01	Cells_Cultured_fibroblasts
ALCC	ENSG00000095906.16	NUBP2	-0.63	-0.02	5.31E-01	0.00	0.05	1.35E-05	4	13	13	8.29E-01	Cells_Cultured_fibroblasts
ALCC	ENSG00000165661.16	QSOX2	-0.63	-0.10	5.31E-01	0.00	0.48	2.73E-63	2	33	33	8.29E-01	Cells_Cultured_fibroblasts
ALCC	ENSG00000127952.16	STYXL1	-0.63	0.00	5.31E-01	0.06	0.58	4.80E-85	14	15	15	8.29E-01	Cells_Cultured_fibroblasts
ALCC	ENSG00000170949.17	ZNF160	0.63	0.01	5.31E-01	0.00	0.11	5.91E-12	11	15	15	8.29E-01	Cells_Cultured_fibroblasts
ALCC	ENSG00000146386.7	ABRACL	-0.63	-0.01	5.31E-01	0.01	0.17	1.41E-18	3	26	26	8.29E-01	Cells_Cultured_fibroblasts
ALCC	ENSG00000134072.10	CAMK1	-0.63	-0.01	5.31E-01	0.00	0.03	2.46E-04	26	56	56	8.29E-01	Cells_Cultured_fibroblasts
ALCC	ENSG00000258768.2	CTD-2292M16.8	-0.63	-0.01	5.31E-01	0.00	0.13	6.53E-14	8	13	13	8.29E-01	Cells_Cultured_fibroblasts
ALCC	ENSG00000169515.5	CCDC8	-0.63	0.00	5.32E-01	0.09	0.34	1.53E-39	33	62	62	8.29E-01	Cells_Cultured_fibroblasts
ALCC	ENSG00000213793.5	ZNF888	-0.63	-0.02	5.32E-01	0.00	0.14	8.46E-15	15	44	44	8.29E-01	Cells_Cultured_fibroblasts
ALCC	ENSG00000184985.16	SORCS2	-0.62	-0.01	5.32E-01	0.00	0.16	7.31E-17	14	28	28	8.30E-01	Cells_Cultured_fibroblasts
ALCC	ENSG00000175826.11	CTDNEP1	0.62	0.01	5.32E-01	0.00	0.15	5.05E-16	10	14	14	8.30E-01	Cells_Cultured_fibroblasts
ALCC	ENSG00000163964.14	PIGX	0.62	0.00	5.33E-01	0.02	0.30	4.67E-34	36	56	56	8.30E-01	Cells_Cultured_fibroblasts
ALCC	ENSG00000171843.15	MLLT3	0.62	0.01	5.33E-01	0.00	0.35	6.66E-41	1	7	7	8.30E-01	Cells_Cultured_fibroblasts
ALCC	ENSG00000155380.11	SLC16A1	-0.62	-0.15	5.33E-01	0.00	0.04	1.42E-04	3	21	21	8.30E-01	Cells_Cultured_fibroblasts
ALCC	ENSG00000188596.10	CFAP54	0.62	2.80	5.33E-01	0.00	0.03	5.79E-04	1	9	9	8.30E-01	Cells_Cultured_fibroblasts
ALCC	ENSG00000189058.8	APOD	-0.62	-0.01	5.33E-01	0.00	0.05	2.64E-06	14	24	24	8.30E-01	Cells_Cultured_fibroblasts
ALCC	ENSG00000125445.10	MRPS7	-0.62	-0.01	5.33E-01	0.01	0.23	2.98E-25	12	23	23	8.30E-01	Cells_Cultured_fibroblasts
ALCC	ENSG00000242759.6	LINC00882	-0.62	-0.01	5.33E-01	0.00	0.02	1.94E-03	13	28	28	8.30E-01	Cells_Cultured_fibroblasts
ALCC	ENSG00000111961.17	SASH1	0.62	0.02	5.33E-01	0.00	0.03	4.31E-04	6	16	16	8.30E-01	Cells_Cultured_fibroblasts
ALCC	ENSG00000274712.1	RP11-147L13.15	0.62	0.01	5.34E-01	0.00	0.10	4.59E-11	8	14	14	8.32E-01	Cells_Cultured_fibroblasts
ALCC	ENSG00000134333.13	LDHA	0.62	0.16	5.34E-01	0.00	0.01	4.19E-02	2	3	3	8.32E-01	Cells_Cultured_fibroblasts
ALCC	ENSG00000135148.11	TRAFD1	0.62	0.10	5.35E-01	0.00	0.02	9.59E-03	8	18	18	8.32E-01	Cells_Cultured_fibroblasts
ALCC	ENSG00000148143.12	ZNF462	0.62	0.00	5.35E-01	0.02	0.27	2.14E-29	19	24	24	8.32E-01	Cells_Cultured_fibroblasts
ALCC	ENSG00000163521.15	GLB1L	0.62	0.01	5.35E-01	0.01	0.05	5.68E-06	26	57	57	8.32E-01	Cells_Cultured_fibroblasts
ALCC	ENSG00000113389.15	NPR3	0.62	0.01	5.35E-01	0.00	0.05	1.74E-05	33	95	95	8.33E-01	Cells_Cultured_fibroblasts
ALCC	ENSG00000138246.15	DNAJC13	-0.62	-0.02	5.35E-01	0.00	0.09	6.35E-10	4	11	11	8.33E-01	Cells_Cultured_fibroblasts
ALCC	ENSG00000113522.13	RAD50	0.62	0.01	5.36E-01	0.00	0.04	1.03E-04	12	30	30	8.33E-01	Cells_Cultured_fibroblasts
ALCC	ENSG00000137054.15	POLR1E	-0.62	-0.02	5.36E-01	0.00	0.33	1.58E-38	10	37	37	8.33E-01	Cells_Cultured_fibroblasts
ALCC	ENSG00000127220.5	ABHD8	-0.62	-0.01	5.36E-01	0.00	0.02	4.12E-03	3	9	9	8.33E-01	Cells_Cultured_fibroblasts
ALCC	ENSG00000137038.7	TMEM261	-0.62	-0.01	5.36E-01	0.00	0.12	1.39E-12	15	48	48	8.33E-01	Cells_Cultured_fibroblasts
ALCC	ENSG00000172766.18	NAA16	0.62	0.01	5.36E-01	0.00	0.02	9.15E-03	8	13	13	8.33E-01	Cells_Cultured_fibroblasts
ALCC	ENSG00000023572.8	GLRX2	-0.62	-0.03	5.36E-01	0.00	0.03	1.49E-03	20	55	55	8.33E-01	Cells_Cultured_fibroblasts
ALCC	ENSG00000141524.15	TMC6	0.62	0.01	5.36E-01	0.00	0.01	1.69E-02	30	53	53	8.33E-01	Cells_Cultured_fibroblasts
ALCC	ENSG00000111834.12	RSPH4A	-0.62	-0.01	5.37E-01	0.01	0.03	5.35E-04	7	8	8	8.33E-01	Cells_Cultured_fibroblasts
ALCC	ENSG00000141068.13	KSR1	0.62	0.02	5.37E-01	0.00	0.04	7.59E-05	21	61	61	8.34E-01	Cells_Cultured_fibroblasts
ALCC	ENSG00000134686.18	PHC2	0.62	0.06	5.37E-01	0.00	0.02	4.28E-03	2	16	16	8.34E-01	Cells_Cultured_fibroblasts
ALCC	ENSG00000138658.15	ZGRF1	-0.62	-0.02	5.37E-01	0.00	0.04	4.19E-05	7	18	18	8.34E-01	Cells_Cultured_fibroblasts
ALCC	ENSG00000138134.11	STAMBPL1	-0.62	-0.01	5.37E-01	0.01	0.21	8.02E-23	21	36	36	8.34E-01	Cells_Cultured_fibroblasts
ALCC	ENSG00000116016.13	EPAS1	0.62	0.03	5.37E-01	0.00	0.13	5.17E-14	4	15	15	8.34E-01	Cells_Cultured_fibroblasts
ALCC	ENSG00000198171.12	DDRGK1	0.62	0.02	5.37E-01	0.00	0.12	2.16E-13	26	38	38	8.34E-01	Cells_Cultured_fibroblasts
ALCC	ENSG00000183386.9	FHL3	-0.62	0.00	5.38E-01	0.01	0.37	9.44E-45	25	45	45	8.34E-01	Cells_Cultured_fibroblasts
ALCC	ENSG00000176125.4	UFSP1	0.62	0.02	5.38E-01	0.00	0.08	2.17E-08	7	16	16	8.34E-01	Cells_Cultured_fibroblasts
ALCC	ENSG00000272341.1	RP1-151F17.2	-0.62	-0.01	5.38E-01	0.00	0.03	4.06E-04	7	10	10	8.34E-01	Cells_Cultured_fibroblasts
ALCC	ENSG00000101558.13	VAPA	-0.62	-0.01	5.38E-01	0.00	0.17	4.13E-18	5	6	6	8.34E-01	Cells_Cultured_fibroblasts
ALCC	ENSG00000110911.14	SLC11A2	0.62	0.00	5.38E-01	0.07	0.49	8.62E-66	43	49	49	8.34E-01	Cells_Cultured_fibroblasts
ALCC	ENSG00000123636.17	BAZ2B	0.62	0.02	5.38E-01	0.00	0.06	1.99E-06	8	19	19	8.34E-01	Cells_Cultured_fibroblasts
ALCC	ENSG00000107186.16	MPDZ	0.62	0.01	5.38E-01	0.00	0.40	6.99E-49	14	58	58	8.34E-01	Cells_Cultured_fibroblasts
ALCC	ENSG00000108515.17	ENO3	0.61	0.08	5.39E-01	0.00	0.05	7.33E-06	4	14	14	8.34E-01	Cells_Cultured_fibroblasts
ALCC	ENSG00000105298.13	CACTIN	-0.61	-0.01	5.39E-01	0.00	0.12	3.55E-13	9	16	16	8.34E-01	Cells_Cultured_fibroblasts
ALCC	ENSG00000149577.15	SIDT2	0.61	0.01	5.39E-01	0.00	0.02	1.13E-02	32	56	56	8.34E-01	Cells_Cultured_fibroblasts
ALCC	ENSG00000113971.19	NPHP3	0.61	0.02	5.39E-01	0.00	0.49	1.72E-66	4	7	7	8.34E-01	Cells_Cultured_fibroblasts
ALCC	ENSG00000112343.10	TRIM38	-0.61	-0.01	5.39E-01	0.00	0.03	1.06E-03	29	45	45	8.34E-01	Cells_Cultured_fibroblasts
ALCC	ENSG00000234616.8	JRK	-0.61	-0.01	5.39E-01	0.01	0.32	2.89E-36	24	43	43	8.34E-01	Cells_Cultured_fibroblasts
ALCC	ENSG00000169567.11	HINT1	-0.61	-0.01	5.39E-01	0.00	0.11	6.07E-12	16	19	19	8.34E-01	Cells_Cultured_fibroblasts
ALCC	ENSG00000166441.12	RPL27A	0.61	0.02	5.39E-01	0.00	0.04	3.03E-05	17	52	52	8.34E-01	Cells_Cultured_fibroblasts
ALCC	ENSG00000143196.4	DPT	0.61	0.02	5.39E-01	0.00	0.02	3.95E-03	47	73	73	8.34E-01	Cells_Cultured_fibroblasts
ALCC	ENSG00000176473.13	WDR25	-0.61	-0.02	5.40E-01	0.00	0.23	7.29E-25	24	53	53	8.34E-01	Cells_Cultured_fibroblasts
ALCC	ENSG00000117228.9	GBP1	-0.61	-0.32	5.40E-01	0.00	0.04	1.43E-04	2	10	10	8.34E-01	Cells_Cultured_fibroblasts
ALCC	ENSG00000107438.8	PDLIM1	-0.61	-0.01	5.40E-01	0.01	0.22	2.04E-24	37	73	73	8.34E-01	Cells_Cultured_fibroblasts
ALCC	ENSG00000174446.12	SNAPC5	-0.61	-0.02	5.40E-01	0.00	0.05	1.24E-05	9	20	20	8.34E-01	Cells_Cultured_fibroblasts
ALCC	ENSG00000183691.4	NOG	-0.61	-0.04	5.40E-01	0.00	0.03	4.03E-04	6	44	44	8.35E-01	Cells_Cultured_fibroblasts
ALCC	ENSG00000007384.15	RHBDF1	0.61	0.03	5.40E-01	0.00	0.05	2.00E-05	6	14	14	8.35E-01	Cells_Cultured_fibroblasts
ALCC	ENSG00000180875.4	GREM2	0.61	0.01	5.40E-01	0.00	0.18	1.56E-18	9	27	27	8.35E-01	Cells_Cultured_fibroblasts
ALCC	ENSG00000149090.11	PAMR1	0.61	0.00	5.40E-01	0.02	0.30	5.58E-34	13	69	69	8.35E-01	Cells_Cultured_fibroblasts
ALCC	ENSG00000172572.6	PDE3A	0.61	0.02	5.40E-01	0.00	0.03	2.43E-04	11	25	25	8.35E-01	Cells_Cultured_fibroblasts
ALCC	ENSG00000104325.6	DECR1	0.61	0.01	5.41E-01	0.00	0.14	1.55E-14	20	43	43	8.35E-01	Cells_Cultured_fibroblasts
ALCC	ENSG00000131238.16	PPT1	0.61	0.01	5.41E-01	0.01	0.34	8.62E-40	12	20	20	8.35E-01	Cells_Cultured_fibroblasts
ALCC	ENSG00000107566.13	ERLIN1	0.61	0.01	5.41E-01	0.00	0.06	6.79E-07	30	53	53	8.35E-01	Cells_Cultured_fibroblasts
ALCC	ENSG00000227517.6	LINC01483	-0.61	0.00	5.41E-01	0.02	0.22	9.49E-24	32	45	45	8.35E-01	Cells_Cultured_fibroblasts
ALCC	ENSG00000081014.10	AP4E1	-0.61	-0.09	5.41E-01	0.00	0.03	2.47E-04	5	16	16	8.35E-01	Cells_Cultured_fibroblasts
ALCC	ENSG00000107771.15	CCSER2	-0.61	-0.01	5.41E-01	0.00	0.02	4.66E-03	39	56	56	8.35E-01	Cells_Cultured_fibroblasts
ALCC	ENSG00000244687.11	UBE2V1	0.61	0.03	5.41E-01	0.00	0.06	1.14E-06	2	7	7	8.35E-01	Cells_Cultured_fibroblasts
ALCC	ENSG00000080573.6	COL5A3	0.61	0.04	5.41E-01	0.00	0.01	3.24E-02	2	6	6	8.35E-01	Cells_Cultured_fibroblasts
ALCC	ENSG00000148120.16	C9orf3	-0.61	-0.02	5.42E-01	0.00	0.04	1.39E-04	10	16	16	8.35E-01	Cells_Cultured_fibroblasts
ALCC	ENSG00000230699.2	RP11-54O7.1	-0.61	-0.01	5.42E-01	0.01	0.06	1.37E-06	17	57	57	8.35E-01	Cells_Cultured_fibroblasts
ALCC	ENSG00000010810.17	FYN	0.61	0.00	5.42E-01	0.01	0.09	4.34E-10	31	60	60	8.35E-01	Cells_Cultured_fibroblasts
ALCC	ENSG00000022976.15	ZNF839	0.61	0.02	5.42E-01	0.00	0.04	6.01E-05	6	9	9	8.35E-01	Cells_Cultured_fibroblasts
ALCC	ENSG00000213614.9	HEXA	0.61	0.02	5.42E-01	0.00	0.11	7.20E-12	16	24	24	8.35E-01	Cells_Cultured_fibroblasts
ALCC	ENSG00000160226.15	C21orf2	-0.61	-0.01	5.42E-01	0.01	0.38	6.24E-46	27	47	47	8.35E-01	Cells_Cultured_fibroblasts
ALCC	ENSG00000226479.3	TMEM185B	-0.61	-0.06	5.42E-01	0.00	0.17	1.71E-17	5	16	16	8.35E-01	Cells_Cultured_fibroblasts
ALCC	ENSG00000160588.9	MPZL3	-0.61	-0.01	5.42E-01	0.00	0.03	7.66E-04	14	27	27	8.35E-01	Cells_Cultured_fibroblasts
ALCC	ENSG00000256269.7	HMBS	-0.61	-0.01	5.43E-01	0.01	0.26	4.44E-29	44	90	90	8.35E-01	Cells_Cultured_fibroblasts
ALCC	ENSG00000251287.8	ALG1L2	-0.61	-0.01	5.43E-01	0.01	0.06	5.30E-07	15	35	35	8.35E-01	Cells_Cultured_fibroblasts
ALCC	ENSG00000025772.7	TOMM34	0.61	0.02	5.43E-01	0.00	0.02	1.33E-02	13	25	25	8.35E-01	Cells_Cultured_fibroblasts
ALCC	ENSG00000137393.9	RNF144B	0.61	0.03	5.43E-01	0.00	0.30	3.23E-34	6	15	15	8.35E-01	Cells_Cultured_fibroblasts
ALCC	ENSG00000144746.6	ARL6IP5	0.61	0.02	5.43E-01	0.00	0.05	1.00E-05	13	49	49	8.35E-01	Cells_Cultured_fibroblasts
ALCC	ENSG00000171951.4	SCG2	0.61	0.01	5.43E-01	0.00	0.09	2.07E-09	18	26	26	8.35E-01	Cells_Cultured_fibroblasts
ALCC	ENSG00000011021.21	CLCN6	0.61	0.01	5.44E-01	0.00	0.10	1.65E-10	8	8	8	8.35E-01	Cells_Cultured_fibroblasts
ALCC	ENSG00000105792.19	CFAP69	0.61	0.01	5.44E-01	0.00	0.05	2.67E-06	35	39	39	8.35E-01	Cells_Cultured_fibroblasts
ALCC	ENSG00000155463.12	OXA1L	-0.61	-0.03	5.44E-01	0.00	0.07	1.18E-07	8	29	29	8.35E-01	Cells_Cultured_fibroblasts
ALCC	ENSG00000136197.12	C7orf25	-0.61	-0.01	5.44E-01	0.01	0.10	1.17E-10	20	21	21	8.35E-01	Cells_Cultured_fibroblasts
ALCC	ENSG00000131435.12	PDLIM4	-0.61	-0.01	5.44E-01	0.00	0.13	7.98E-14	11	23	23	8.35E-01	Cells_Cultured_fibroblasts
ALCC	ENSG00000153786.12	ZDHHC7	0.61	0.01	5.44E-01	0.00	0.25	1.25E-26	7	41	41	8.35E-01	Cells_Cultured_fibroblasts
ALCC	ENSG00000160190.13	SLC37A1	0.61	0.01	5.44E-01	0.00	0.10	4.63E-11	25	38	38	8.35E-01	Cells_Cultured_fibroblasts
ALCC	ENSG00000132692.18	BCAN	0.61	0.01	5.44E-01	0.00	0.03	2.78E-04	10	12	12	8.35E-01	Cells_Cultured_fibroblasts
ALCC	ENSG00000162063.12	CCNF	0.61	0.03	5.44E-01	0.00	0.03	5.79E-04	3	8	8	8.35E-01	Cells_Cultured_fibroblasts
ALCC	ENSG00000130856.15	ZNF236	-0.61	0.00	5.44E-01	0.01	0.14	1.19E-14	7	13	13	8.35E-01	Cells_Cultured_fibroblasts
ALCC	ENSG00000180901.10	KCTD2	0.61	0.01	5.45E-01	0.00	0.16	3.36E-17	6	14	14	8.35E-01	Cells_Cultured_fibroblasts
ALCC	ENSG00000148225.15	WDR31	-0.61	0.00	5.45E-01	0.03	0.29	1.29E-33	38	46	46	8.35E-01	Cells_Cultured_fibroblasts
ALCC	ENSG00000127463.13	EMC1	-0.61	-0.01	5.45E-01	0.01	0.33	3.02E-38	22	40	40	8.35E-01	Cells_Cultured_fibroblasts
ALCC	ENSG00000185627.17	PSMD13	0.61	0.02	5.45E-01	0.00	0.12	2.55E-12	14	45	45	8.35E-01	Cells_Cultured_fibroblasts
ALCC	ENSG00000137414.5	FAM8A1	-0.61	-0.06	5.45E-01	0.00	0.03	6.53E-04	11	18	18	8.35E-01	Cells_Cultured_fibroblasts
ALCC	ENSG00000109680.10	TBC1D19	-0.61	-0.01	5.45E-01	0.00	0.10	1.13E-10	14	26	26	8.35E-01	Cells_Cultured_fibroblasts
ALCC	ENSG00000116489.12	CAPZA1	-0.61	-0.02	5.45E-01	0.00	0.20	4.27E-22	35	64	64	8.35E-01	Cells_Cultured_fibroblasts
ALCC	ENSG00000144810.15	COL8A1	0.61	0.01	5.45E-01	0.01	0.34	1.66E-39	81	136	136	8.35E-01	Cells_Cultured_fibroblasts
ALCC	ENSG00000178996.13	SNX18	-0.61	-0.02	5.45E-01	0.00	0.08	1.27E-08	6	15	15	8.35E-01	Cells_Cultured_fibroblasts
ALCC	ENSG00000197296.5	FITM2	0.61	0.01	5.45E-01	0.00	0.03	1.25E-03	10	27	27	8.35E-01	Cells_Cultured_fibroblasts
ALCC	ENSG00000181274.6	FRAT2	0.61	0.01	5.45E-01	0.00	0.02	3.91E-03	16	28	28	8.35E-01	Cells_Cultured_fibroblasts
ALCC	ENSG00000197776.7	KLHDC1	-0.60	-0.04	5.45E-01	0.00	0.02	5.39E-03	4	8	8	8.35E-01	Cells_Cultured_fibroblasts
ALCC	ENSG00000171456.16	ASXL1	-0.60	-0.05	5.45E-01	0.00	0.02	1.34E-02	15	30	30	8.35E-01	Cells_Cultured_fibroblasts
ALCC	ENSG00000173960.13	UBXN2A	-0.60	-0.01	5.45E-01	0.01	0.04	5.63E-05	40	85	85	8.35E-01	Cells_Cultured_fibroblasts
ALCC	ENSG00000166741.7	NNMT	0.60	0.02	5.45E-01	0.00	0.03	2.03E-04	16	46	46	8.35E-01	Cells_Cultured_fibroblasts
ALCC	ENSG00000116752.5	BCAS2	0.60	0.02	5.46E-01	0.00	0.02	8.79E-03	20	35	35	8.36E-01	Cells_Cultured_fibroblasts
ALCC	ENSG00000131015.4	ULBP2	0.60	0.02	5.46E-01	0.00	0.16	3.59E-17	16	49	49	8.36E-01	Cells_Cultured_fibroblasts
ALCC	ENSG00000197712.11	FAM114A1	-0.60	-0.04	5.46E-01	0.00	0.10	1.28E-10	12	33	33	8.36E-01	Cells_Cultured_fibroblasts
ALCC	ENSG00000169126.15	ARMC4	-0.60	-0.02	5.47E-01	0.00	0.01	3.58E-02	5	12	12	8.36E-01	Cells_Cultured_fibroblasts
ALCC	ENSG00000233927.4	RPS28	-0.60	-0.23	5.47E-01	0.00	0.39	1.66E-46	1	10	10	8.36E-01	Cells_Cultured_fibroblasts
ALCC	ENSG00000156795.6	WDYHV1	0.60	0.00	5.47E-01	0.03	0.41	2.54E-50	30	53	53	8.36E-01	Cells_Cultured_fibroblasts
ALCC	ENSG00000119865.8	CNRIP1	0.60	0.02	5.47E-01	0.00	0.15	3.70E-16	25	87	87	8.36E-01	Cells_Cultured_fibroblasts
ALCC	ENSG00000143147.14	GPR161	-0.60	-0.01	5.47E-01	0.00	0.15	1.33E-15	32	73	73	8.37E-01	Cells_Cultured_fibroblasts
ALCC	ENSG00000184857.7	TMEM186	0.60	0.03	5.48E-01	0.00	0.06	5.79E-07	24	42	42	8.37E-01	Cells_Cultured_fibroblasts
ALCC	ENSG00000258839.3	MC1R	-0.60	0.00	5.48E-01	0.03	0.23	1.72E-25	12	30	30	8.37E-01	Cells_Cultured_fibroblasts
ALCC	ENSG00000132718.8	SYT11	-0.60	-0.02	5.48E-01	0.00	0.05	1.49E-05	17	39	39	8.37E-01	Cells_Cultured_fibroblasts
ALCC	ENSG00000198015.12	MRPL42	0.60	0.01	5.48E-01	0.01	0.19	2.31E-20	41	71	71	8.37E-01	Cells_Cultured_fibroblasts
ALCC	ENSG00000178104.19	PDE4DIP	0.60	0.01	5.48E-01	0.00	0.10	3.60E-11	6	40	40	8.37E-01	Cells_Cultured_fibroblasts
ALCC	ENSG00000180777.13	ANKRD30B	-0.60	-0.01	5.48E-01	0.00	0.07	3.66E-08	14	41	41	8.37E-01	Cells_Cultured_fibroblasts
ALCC	ENSG00000187664.8	HAPLN4	-0.60	0.00	5.49E-01	0.02	0.09	3.32E-10	17	19	19	8.37E-01	Cells_Cultured_fibroblasts
ALCC	ENSG00000105829.11	BET1	-0.60	-0.01	5.49E-01	0.00	0.17	5.73E-19	5	17	17	8.37E-01	Cells_Cultured_fibroblasts
ALCC	ENSG00000170291.14	ELP5	-0.60	-0.01	5.49E-01	0.00	0.17	4.19E-18	9	28	28	8.37E-01	Cells_Cultured_fibroblasts
ALCC	ENSG00000137822.12	TUBGCP4	0.60	0.02	5.49E-01	0.00	0.06	6.26E-07	28	42	42	8.37E-01	Cells_Cultured_fibroblasts
ALCC	ENSG00000255621.1	RP11-377D9.3	0.60	0.00	5.49E-01	0.02	0.19	5.14E-20	7	22	22	8.37E-01	Cells_Cultured_fibroblasts
ALCC	ENSG00000106013.14	ANKRD7	0.60	0.00	5.49E-01	0.02	0.10	2.30E-10	23	24	24	8.37E-01	Cells_Cultured_fibroblasts
ALCC	ENSG00000170889.13	RPS9	-0.60	-0.03	5.49E-01	0.00	0.24	5.54E-26	17	38	38	8.37E-01	Cells_Cultured_fibroblasts
ALCC	ENSG00000179388.8	EGR3	-0.60	-0.02	5.49E-01	0.00	0.01	4.49E-02	1	2	2	8.37E-01	Cells_Cultured_fibroblasts
ALCC	ENSG00000164465.18	DCBLD1	0.60	0.01	5.49E-01	0.00	0.08	3.74E-09	6	16	16	8.37E-01	Cells_Cultured_fibroblasts
ALCC	ENSG00000139182.13	CLSTN3	0.60	0.33	5.49E-01	0.00	0.55	1.81E-79	2	28	28	8.37E-01	Cells_Cultured_fibroblasts
ALCC	ENSG00000069020.18	MAST4	0.60	0.01	5.49E-01	0.00	0.24	8.39E-27	38	68	68	8.37E-01	Cells_Cultured_fibroblasts
ALCC	ENSG00000160214.12	RRP1	0.60	0.03	5.49E-01	0.00	0.08	1.88E-08	7	14	14	8.37E-01	Cells_Cultured_fibroblasts
ALCC	ENSG00000174606.13	ANGEL2	0.60	0.04	5.49E-01	0.00	0.26	2.31E-28	4	17	17	8.37E-01	Cells_Cultured_fibroblasts
ALCC	ENSG00000164904.17	ALDH7A1	0.60	0.01	5.49E-01	0.01	0.24	1.52E-26	23	41	41	8.37E-01	Cells_Cultured_fibroblasts
ALCC	ENSG00000038219.12	BOD1L1	0.60	0.02	5.49E-01	0.00	0.06	1.62E-06	9	13	13	8.37E-01	Cells_Cultured_fibroblasts
ALCC	ENSG00000266412.5	NCOA4	-0.60	-0.04	5.50E-01	0.00	0.05	6.31E-06	2	11	11	8.37E-01	Cells_Cultured_fibroblasts
ALCC	ENSG00000104848.1	KCNA7	0.60	0.03	5.50E-01	0.00	0.02	4.07E-03	3	18	18	8.38E-01	Cells_Cultured_fibroblasts
ALCC	ENSG00000091129.19	NRCAM	-0.60	-0.05	5.50E-01	0.00	0.06	1.35E-06	5	21	21	8.38E-01	Cells_Cultured_fibroblasts
ALCC	ENSG00000163993.6	S100P	0.60	0.04	5.51E-01	0.00	0.12	2.15E-13	4	10	10	8.38E-01	Cells_Cultured_fibroblasts
ALCC	ENSG00000148153.13	INIP	0.60	0.02	5.51E-01	0.00	0.09	7.55E-10	11	38	38	8.38E-01	Cells_Cultured_fibroblasts
ALCC	ENSG00000136870.10	ZNF189	-0.60	-0.01	5.51E-01	0.00	0.06	1.79E-06	6	23	23	8.39E-01	Cells_Cultured_fibroblasts
ALCC	ENSG00000182648.11	LINC01006	0.60	0.00	5.52E-01	0.07	0.31	1.85E-36	20	46	46	8.39E-01	Cells_Cultured_fibroblasts
ALCC	ENSG00000104886.11	PLEKHJ1	0.59	0.01	5.52E-01	0.00	0.07	1.67E-07	4	9	9	8.40E-01	Cells_Cultured_fibroblasts
ALCC	ENSG00000086504.15	MRPL28	-0.59	-0.01	5.52E-01	0.00	0.28	8.55E-32	19	55	55	8.40E-01	Cells_Cultured_fibroblasts
ALCC	ENSG00000149781.12	FERMT3	-0.59	0.00	5.53E-01	0.02	0.04	7.11E-05	28	50	50	8.40E-01	Cells_Cultured_fibroblasts
ALCC	ENSG00000243927.5	MRPS6	0.59	0.01	5.53E-01	0.00	0.10	3.68E-11	3	3	3	8.40E-01	Cells_Cultured_fibroblasts
ALCC	ENSG00000187824.8	TMEM220	-0.59	0.00	5.53E-01	0.01	0.51	4.04E-70	39	71	71	8.40E-01	Cells_Cultured_fibroblasts
ALCC	ENSG00000081320.10	STK17B	0.59	0.01	5.53E-01	0.00	0.13	2.58E-14	12	46	46	8.40E-01	Cells_Cultured_fibroblasts
ALCC	ENSG00000165271.16	NOL6	0.59	0.08	5.53E-01	0.00	0.24	5.95E-26	2	12	12	8.40E-01	Cells_Cultured_fibroblasts
ALCC	ENSG00000173889.15	PHC3	-0.59	-0.03	5.53E-01	0.00	0.02	7.96E-03	20	31	31	8.40E-01	Cells_Cultured_fibroblasts
ALCC	ENSG00000101146.12	RAE1	-0.59	-0.04	5.53E-01	0.00	0.03	1.11E-03	11	34	34	8.40E-01	Cells_Cultured_fibroblasts
ALCC	ENSG00000107819.13	SFXN3	-0.59	-0.01	5.54E-01	0.00	0.10	1.74E-10	8	24	24	8.41E-01	Cells_Cultured_fibroblasts
ALCC	ENSG00000163528.12	CHCHD4	0.59	0.02	5.54E-01	0.00	0.17	2.03E-17	42	117	117	8.41E-01	Cells_Cultured_fibroblasts
ALCC	ENSG00000130402.11	ACTN4	0.59	0.03	5.54E-01	0.00	0.13	1.63E-13	8	24	24	8.41E-01	Cells_Cultured_fibroblasts
ALCC	ENSG00000163909.7	HEYL	0.59	0.01	5.54E-01	0.00	0.02	4.48E-03	13	17	17	8.41E-01	Cells_Cultured_fibroblasts
ALCC	ENSG00000223485.2	LINC01615	0.59	0.00	5.54E-01	0.02	0.24	7.17E-27	27	66	66	8.41E-01	Cells_Cultured_fibroblasts
ALCC	ENSG00000241404.6	EGFL8	-0.59	-0.01	5.55E-01	0.00	0.03	5.30E-04	15	17	17	8.41E-01	Cells_Cultured_fibroblasts
ALCC	ENSG00000118690.12	ARMC2	-0.59	-0.02	5.55E-01	0.00	0.03	1.11E-03	6	14	14	8.41E-01	Cells_Cultured_fibroblasts
ALCC	ENSG00000123643.12	SLC36A1	-0.59	-0.02	5.55E-01	0.00	0.28	7.99E-32	29	61	61	8.41E-01	Cells_Cultured_fibroblasts
ALCC	ENSG00000169230.9	PRELID1	-0.59	-0.03	5.55E-01	0.00	0.07	7.08E-08	13	39	39	8.41E-01	Cells_Cultured_fibroblasts
ALCC	ENSG00000250697.1	CTD-2066L21.3	-0.59	-0.03	5.55E-01	0.00	0.01	4.68E-02	2	6	6	8.41E-01	Cells_Cultured_fibroblasts
ALCC	ENSG00000153132.12	CLGN	0.59	0.01	5.55E-01	0.01	0.12	3.04E-12	29	30	30	8.41E-01	Cells_Cultured_fibroblasts
ALCC	ENSG00000165688.11	PMPCA	-0.59	-0.20	5.55E-01	0.00	0.03	7.11E-04	1	6	6	8.41E-01	Cells_Cultured_fibroblasts
ALCC	ENSG00000174600.13	CMKLR1	-0.59	-0.01	5.55E-01	0.00	0.07	2.25E-08	10	19	19	8.41E-01	Cells_Cultured_fibroblasts
ALCC	ENSG00000125409.12	TEKT3	0.59	0.01	5.55E-01	0.00	0.09	6.88E-10	3	6	6	8.41E-01	Cells_Cultured_fibroblasts
ALCC	ENSG00000165501.16	LRR1	0.59	0.03	5.55E-01	0.00	0.02	3.41E-03	10	16	16	8.41E-01	Cells_Cultured_fibroblasts
ALCC	ENSG00000238078.1	LINC01352	-0.59	-0.02	5.56E-01	0.00	0.44	1.25E-55	1	27	27	8.41E-01	Cells_Cultured_fibroblasts
ALCC	ENSG00000123407.3	HOXC12	-0.59	-0.01	5.56E-01	0.00	0.02	3.12E-03	6	14	14	8.41E-01	Cells_Cultured_fibroblasts
ALCC	ENSG00000134897.13	BIVM	-0.59	-0.02	5.56E-01	0.00	0.22	1.04E-23	13	23	23	8.41E-01	Cells_Cultured_fibroblasts
ALCC	ENSG00000253276.2	CCDC71L	-0.59	-0.01	5.56E-01	0.00	0.04	4.10E-05	12	22	22	8.41E-01	Cells_Cultured_fibroblasts
ALCC	ENSG00000176022.4	B3GALT6	-0.59	0.00	5.56E-01	0.01	0.22	4.43E-24	7	8	8	8.41E-01	Cells_Cultured_fibroblasts
ALCC	ENSG00000117984.13	CTSD	-0.59	-0.02	5.56E-01	0.00	0.02	2.78E-03	24	40	40	8.41E-01	Cells_Cultured_fibroblasts
ALCC	ENSG00000125375.14	ATP5S	0.59	0.02	5.56E-01	0.00	0.04	6.47E-05	7	19	19	8.41E-01	Cells_Cultured_fibroblasts
ALCC	ENSG00000177683.13	THAP5	-0.59	0.00	5.56E-01	0.11	0.56	6.19E-80	26	39	39	8.41E-01	Cells_Cultured_fibroblasts
ALCC	ENSG00000065882.15	TBC1D1	-0.59	-0.02	5.56E-01	0.00	0.18	3.61E-19	14	28	28	8.41E-01	Cells_Cultured_fibroblasts
ALCC	ENSG00000184232.8	OAF	0.59	0.01	5.56E-01	0.00	0.26	9.51E-29	11	50	50	8.41E-01	Cells_Cultured_fibroblasts
ALCC	ENSG00000224959.1	AC017002.2	-0.59	-0.01	5.57E-01	0.00	0.01	4.30E-02	6	26	26	8.41E-01	Cells_Cultured_fibroblasts
ALCC	ENSG00000236209.1	AC104135.2	-0.59	0.00	5.57E-01	0.02	0.50	3.58E-66	39	95	95	8.41E-01	Cells_Cultured_fibroblasts
ALCC	ENSG00000153815.16	CMIP	0.59	0.01	5.57E-01	0.00	0.09	6.34E-10	8	22	22	8.41E-01	Cells_Cultured_fibroblasts
ALCC	ENSG00000163564.14	PYHIN1	0.59	0.01	5.57E-01	0.00	0.05	8.56E-06	2	3	3	8.41E-01	Cells_Cultured_fibroblasts
ALCC	ENSG00000164346.9	NSA2	0.59	0.00	5.57E-01	0.05	0.58	3.89E-89	18	37	37	8.42E-01	Cells_Cultured_fibroblasts
ALCC	ENSG00000172009.14	THOP1	-0.59	-0.03	5.58E-01	0.00	0.01	1.95E-02	25	75	75	8.43E-01	Cells_Cultured_fibroblasts
ALCC	ENSG00000142347.16	MYO1F	0.59	0.04	5.58E-01	0.00	0.05	6.95E-06	3	10	10	8.43E-01	Cells_Cultured_fibroblasts
ALCC	ENSG00000166037.10	CEP57	-0.59	-0.02	5.58E-01	0.00	0.05	6.15E-06	19	54	54	8.43E-01	Cells_Cultured_fibroblasts
ALCC	ENSG00000196569.11	LAMA2	0.59	0.03	5.59E-01	0.00	0.02	1.12E-02	13	34	34	8.43E-01	Cells_Cultured_fibroblasts
ALCC	ENSG00000227359.1	AC017074.2	-0.59	0.00	5.59E-01	0.07	0.30	1.36E-34	38	41	41	8.43E-01	Cells_Cultured_fibroblasts
ALCC	ENSG00000119471.14	HSDL2	-0.58	0.00	5.59E-01	0.07	0.50	3.71E-69	10	19	19	8.43E-01	Cells_Cultured_fibroblasts
ALCC	ENSG00000151276.23	MAGI1	0.58	0.02	5.59E-01	0.00	0.09	8.51E-10	3	7	7	8.43E-01	Cells_Cultured_fibroblasts
ALCC	ENSG00000165282.13	PIGO	-0.58	-0.01	5.59E-01	0.00	0.12	2.45E-12	19	34	34	8.43E-01	Cells_Cultured_fibroblasts
ALCC	ENSG00000137285.9	TUBB2B	-0.58	0.00	5.59E-01	0.24	0.58	7.74E-86	34	43	43	8.43E-01	Cells_Cultured_fibroblasts
ALCC	ENSG00000101191.16	DIDO1	-0.58	-0.01	5.59E-01	0.00	0.10	5.15E-11	17	36	36	8.43E-01	Cells_Cultured_fibroblasts
ALCC	ENSG00000185664.14	PMEL	0.58	0.00	5.59E-01	0.05	0.17	2.52E-18	7	8	8	8.43E-01	Cells_Cultured_fibroblasts
ALCC	ENSG00000141756.18	FKBP10	0.58	0.04	5.59E-01	0.00	0.05	3.25E-06	1	5	5	8.43E-01	Cells_Cultured_fibroblasts
ALCC	ENSG00000103034.14	NDRG4	-0.58	-0.03	5.60E-01	0.00	0.20	4.78E-22	10	23	23	8.44E-01	Cells_Cultured_fibroblasts
ALCC	ENSG00000068650.18	ATP11A	0.58	0.02	5.60E-01	0.00	0.11	1.28E-11	5	27	27	8.44E-01	Cells_Cultured_fibroblasts
ALCC	ENSG00000014914.20	MTMR11	-0.58	-0.01	5.60E-01	0.00	0.06	2.33E-07	6	16	16	8.44E-01	Cells_Cultured_fibroblasts
ALCC	ENSG00000026025.15	VIM	-0.58	-0.03	5.60E-01	0.00	0.06	8.19E-07	3	13	13	8.44E-01	Cells_Cultured_fibroblasts
ALCC	ENSG00000154319.14	FAM167A	0.58	0.00	5.60E-01	0.01	0.19	7.54E-20	19	40	40	8.44E-01	Cells_Cultured_fibroblasts
ALCC	ENSG00000135437.9	RDH5	-0.58	-0.03	5.61E-01	0.00	0.17	1.69E-18	3	10	10	8.44E-01	Cells_Cultured_fibroblasts
ALCC	ENSG00000020256.19	ZFP64	0.58	0.01	5.61E-01	0.00	0.12	2.53E-12	34	69	69	8.44E-01	Cells_Cultured_fibroblasts
ALCC	ENSG00000145050.15	MANF	-0.58	-0.02	5.61E-01	0.00	0.02	6.69E-03	12	13	13	8.44E-01	Cells_Cultured_fibroblasts
ALCC	ENSG00000130340.15	SNX9	0.58	0.01	5.61E-01	0.01	0.15	1.22E-15	14	24	24	8.44E-01	Cells_Cultured_fibroblasts
ALCC	ENSG00000230733.2	AC092171.4	0.58	0.01	5.61E-01	0.01	0.07	9.82E-08	7	13	13	8.44E-01	Cells_Cultured_fibroblasts
ALCC	ENSG00000176490.4	DIRAS1	-0.58	-0.01	5.61E-01	0.00	0.11	2.37E-11	15	28	28	8.44E-01	Cells_Cultured_fibroblasts
ALCC	ENSG00000136932.13	TRMO	-0.58	-0.02	5.61E-01	0.00	0.06	3.52E-07	6	13	13	8.44E-01	Cells_Cultured_fibroblasts
ALCC	ENSG00000163961.4	RNF168	-0.58	-0.01	5.61E-01	0.01	0.10	3.80E-11	27	54	54	8.44E-01	Cells_Cultured_fibroblasts
ALCC	ENSG00000258702.1	RP11-433J8.1	0.58	0.00	5.61E-01	0.05	0.26	1.24E-28	23	44	44	8.44E-01	Cells_Cultured_fibroblasts
ALCC	ENSG00000106327.12	TFR2	0.58	0.01	5.61E-01	0.01	0.04	1.36E-04	15	26	26	8.44E-01	Cells_Cultured_fibroblasts
ALCC	ENSG00000256060.2	TRAPPC2B	0.58	0.00	5.62E-01	0.01	0.11	1.29E-11	21	42	42	8.44E-01	Cells_Cultured_fibroblasts
ALCC	ENSG00000115568.15	ZNF142	-0.58	-0.01	5.62E-01	0.00	0.02	1.45E-02	16	26	26	8.45E-01	Cells_Cultured_fibroblasts
ALCC	ENSG00000181523.12	SGSH	-0.58	-0.01	5.62E-01	0.00	0.09	7.94E-10	7	19	19	8.45E-01	Cells_Cultured_fibroblasts
ALCC	ENSG00000153339.13	TRAPPC8	0.58	0.02	5.62E-01	0.00	0.01	2.01E-02	17	25	25	8.45E-01	Cells_Cultured_fibroblasts
ALCC	ENSG00000119723.16	COQ6	-0.58	-0.01	5.62E-01	0.00	0.08	4.21E-09	23	39	39	8.45E-01	Cells_Cultured_fibroblasts
ALCC	ENSG00000106785.14	TRIM14	-0.58	-0.01	5.63E-01	0.00	0.15	2.52E-15	30	47	47	8.45E-01	Cells_Cultured_fibroblasts
ALCC	ENSG00000162520.14	SYNC	0.58	0.05	5.63E-01	0.00	0.03	1.92E-04	28	35	35	8.46E-01	Cells_Cultured_fibroblasts
ALCC	ENSG00000102763.17	VWA8	0.58	0.00	5.63E-01	0.01	0.12	4.59E-13	21	29	29	8.46E-01	Cells_Cultured_fibroblasts
ALCC	ENSG00000130414.11	NDUFA10	-0.58	0.00	5.63E-01	0.03	0.51	3.18E-70	25	36	36	8.46E-01	Cells_Cultured_fibroblasts
ALCC	ENSG00000101052.12	IFT52	-0.58	0.00	5.63E-01	0.02	0.38	8.04E-48	10	13	13	8.46E-01	Cells_Cultured_fibroblasts
ALCC	ENSG00000126500.3	FLRT1	-0.58	-0.01	5.64E-01	0.00	0.02	2.24E-03	5	7	7	8.46E-01	Cells_Cultured_fibroblasts
ALCC	ENSG00000136379.11	ABHD17C	0.58	0.01	5.64E-01	0.00	0.07	9.93E-08	16	42	42	8.47E-01	Cells_Cultured_fibroblasts
ALCC	ENSG00000134371.10	CDC73	-0.58	-0.02	5.64E-01	0.00	0.02	4.43E-03	27	33	33	8.47E-01	Cells_Cultured_fibroblasts
ALCC	ENSG00000134247.9	PTGFRN	0.58	0.01	5.65E-01	0.00	0.05	7.88E-06	10	16	16	8.47E-01	Cells_Cultured_fibroblasts
ALCC	ENSG00000267152.1	CTD-2528L19.6	0.58	0.01	5.65E-01	0.00	0.02	1.51E-02	11	13	13	8.47E-01	Cells_Cultured_fibroblasts
ALCC	ENSG00000133863.7	TEX15	0.58	0.02	5.65E-01	0.00	0.01	2.18E-02	10	16	16	8.47E-01	Cells_Cultured_fibroblasts
ALCC	ENSG00000183283.15	DAZAP2	-0.57	-0.02	5.65E-01	0.00	0.02	2.89E-03	10	13	13	8.48E-01	Cells_Cultured_fibroblasts
ALCC	ENSG00000110713.15	NUP98	0.57	0.04	5.66E-01	0.00	0.02	4.96E-03	6	9	9	8.48E-01	Cells_Cultured_fibroblasts
ALCC	ENSG00000174775.16	HRAS	0.57	0.01	5.66E-01	0.00	0.13	1.55E-14	16	21	21	8.48E-01	Cells_Cultured_fibroblasts
ALCC	ENSG00000136213.9	CHST12	-0.57	-0.02	5.66E-01	0.00	0.03	3.54E-04	14	47	47	8.48E-01	Cells_Cultured_fibroblasts
ALCC	ENSG00000169228.13	RAB24	0.57	0.03	5.66E-01	0.00	0.05	6.09E-06	7	14	14	8.49E-01	Cells_Cultured_fibroblasts
ALCC	ENSG00000009830.11	POMT2	0.57	0.01	5.67E-01	0.01	0.10	5.81E-11	51	98	98	8.49E-01	Cells_Cultured_fibroblasts
ALCC	ENSG00000061337.15	LZTS1	0.57	0.02	5.67E-01	0.00	0.02	1.26E-02	8	10	10	8.49E-01	Cells_Cultured_fibroblasts
ALCC	ENSG00000131037.14	EPS8L1	-0.57	0.00	5.67E-01	0.05	0.24	3.43E-26	12	18	18	8.49E-01	Cells_Cultured_fibroblasts
ALCC	ENSG00000049283.17	EPN3	0.57	0.01	5.67E-01	0.01	0.06	7.94E-07	5	10	10	8.49E-01	Cells_Cultured_fibroblasts
ALCC	ENSG00000164120.13	HPGD	-0.57	0.00	5.67E-01	0.03	0.36	1.17E-42	18	45	45	8.49E-01	Cells_Cultured_fibroblasts
ALCC	ENSG00000143437.20	ARNT	0.57	0.01	5.68E-01	0.00	0.17	2.69E-18	14	36	36	8.49E-01	Cells_Cultured_fibroblasts
ALCC	ENSG00000145868.16	FBXO38	0.57	0.03	5.68E-01	0.00	0.10	1.99E-10	7	28	28	8.49E-01	Cells_Cultured_fibroblasts
ALCC	ENSG00000159720.11	ATP6V0D1	0.57	0.02	5.68E-01	0.00	0.02	8.41E-03	8	9	9	8.50E-01	Cells_Cultured_fibroblasts
ALCC	ENSG00000085982.13	USP40	0.57	0.01	5.68E-01	0.01	0.40	1.09E-49	55	88	88	8.50E-01	Cells_Cultured_fibroblasts
ALCC	ENSG00000227888.4	FAM66A	0.57	0.02	5.68E-01	0.00	0.26	8.82E-29	9	30	30	8.50E-01	Cells_Cultured_fibroblasts
ALCC	ENSG00000088298.12	EDEM2	0.57	0.00	5.68E-01	0.02	0.15	4.39E-16	20	29	29	8.50E-01	Cells_Cultured_fibroblasts
ALCC	ENSG00000171724.2	VAT1L	0.57	0.01	5.69E-01	0.00	0.05	1.50E-05	14	49	49	8.50E-01	Cells_Cultured_fibroblasts
ALCC	ENSG00000092531.9	SNAP23	-0.57	-0.01	5.69E-01	0.00	0.04	4.26E-05	23	33	33	8.50E-01	Cells_Cultured_fibroblasts
ALCC	ENSG00000204291.10	COL15A1	-0.57	-0.01	5.69E-01	0.01	0.46	1.86E-60	5	12	12	8.50E-01	Cells_Cultured_fibroblasts
ALCC	ENSG00000175832.12	ETV4	-0.57	-0.01	5.69E-01	0.00	0.13	3.10E-13	13	17	17	8.50E-01	Cells_Cultured_fibroblasts
ALCC	ENSG00000272243.5	RP11-554D15.3	0.57	0.02	5.69E-01	0.00	0.01	3.94E-02	11	18	18	8.50E-01	Cells_Cultured_fibroblasts
ALCC	ENSG00000168487.17	BMP1	0.57	0.00	5.69E-01	0.01	0.17	2.66E-18	14	21	21	8.50E-01	Cells_Cultured_fibroblasts
ALCC	ENSG00000178252.17	WDR6	-0.57	0.00	5.70E-01	0.14	0.65	5.77E-109	60	66	66	8.51E-01	Cells_Cultured_fibroblasts
ALCC	ENSG00000107099.15	DOCK8	0.57	0.01	5.70E-01	0.01	0.06	4.36E-07	14	51	51	8.51E-01	Cells_Cultured_fibroblasts
ALCC	ENSG00000186073.11	C15orf41	-0.57	0.00	5.70E-01	0.02	0.12	1.50E-12	50	79	79	8.51E-01	Cells_Cultured_fibroblasts
ALCC	ENSG00000204577.11	LILRB3	0.57	0.00	5.70E-01	0.04	0.37	6.33E-44	7	24	24	8.51E-01	Cells_Cultured_fibroblasts
ALCC	ENSG00000122877.15	EGR2	-0.57	-0.03	5.71E-01	0.00	0.03	3.03E-04	8	10	10	8.51E-01	Cells_Cultured_fibroblasts
ALCC	ENSG00000140905.10	GCSH	0.57	0.01	5.71E-01	0.00	0.05	1.39E-05	23	30	30	8.51E-01	Cells_Cultured_fibroblasts
ALCC	ENSG00000156486.7	KCNS2	0.57	0.02	5.71E-01	0.00	0.01	3.95E-02	16	27	27	8.51E-01	Cells_Cultured_fibroblasts
ALCC	ENSG00000138757.14	G3BP2	-0.57	-0.01	5.71E-01	0.00	0.12	6.47E-13	32	47	47	8.52E-01	Cells_Cultured_fibroblasts
ALCC	ENSG00000148300.11	REXO4	-0.57	-0.01	5.71E-01	0.00	0.26	3.20E-29	9	16	16	8.52E-01	Cells_Cultured_fibroblasts
ALCC	ENSG00000197128.11	ZNF772	0.57	0.00	5.71E-01	0.01	0.14	5.13E-15	36	39	39	8.52E-01	Cells_Cultured_fibroblasts
ALCC	ENSG00000260274.1	RP11-817O13.8	0.56	0.00	5.72E-01	0.01	0.20	2.21E-21	17	32	32	8.53E-01	Cells_Cultured_fibroblasts
ALCC	ENSG00000162614.18	NEXN	0.56	0.01	5.72E-01	0.00	0.25	2.70E-27	23	56	56	8.53E-01	Cells_Cultured_fibroblasts
ALCC	ENSG00000116133.11	DHCR24	0.56	0.01	5.73E-01	0.00	0.12	2.35E-13	12	22	22	8.53E-01	Cells_Cultured_fibroblasts
ALCC	ENSG00000104093.13	DMXL2	0.56	0.03	5.73E-01	0.00	0.05	8.54E-06	11	42	42	8.54E-01	Cells_Cultured_fibroblasts
ALCC	ENSG00000003402.19	CFLAR	-0.56	-0.02	5.73E-01	0.00	0.01	2.23E-02	7	14	14	8.54E-01	Cells_Cultured_fibroblasts
ALCC	ENSG00000171943.11	SRGAP2C	-0.56	-0.01	5.73E-01	0.00	0.40	7.79E-50	1	18	18	8.54E-01	Cells_Cultured_fibroblasts
ALCC	ENSG00000090339.8	ICAM1	0.56	0.03	5.73E-01	0.00	0.01	2.88E-02	8	15	15	8.54E-01	Cells_Cultured_fibroblasts
ALCC	ENSG00000065621.14	GSTO2	0.56	0.00	5.74E-01	0.02	0.23	1.05E-25	41	70	70	8.54E-01	Cells_Cultured_fibroblasts
ALCC	ENSG00000184916.8	JAG2	0.56	0.02	5.74E-01	0.00	0.13	5.57E-14	2	10	10	8.54E-01	Cells_Cultured_fibroblasts
ALCC	ENSG00000273136.6	NBPF26	-0.56	-0.01	5.74E-01	0.00	0.53	2.41E-75	2	10	10	8.54E-01	Cells_Cultured_fibroblasts
ALCC	ENSG00000183020.13	AP2A2	-0.56	-0.01	5.74E-01	0.00	0.05	2.61E-06	27	27	27	8.54E-01	Cells_Cultured_fibroblasts
ALCC	ENSG00000104774.12	MAN2B1	0.56	0.01	5.74E-01	0.00	0.23	7.22E-26	9	13	13	8.54E-01	Cells_Cultured_fibroblasts
ALCC	ENSG00000006118.14	TMEM132A	-0.56	-0.01	5.74E-01	0.00	0.03	9.48E-04	16	24	24	8.54E-01	Cells_Cultured_fibroblasts
ALCC	ENSG00000260805.2	RP11-61J19.5	-0.56	-0.03	5.74E-01	0.00	0.02	6.67E-03	4	16	16	8.54E-01	Cells_Cultured_fibroblasts
ALCC	ENSG00000111801.15	BTN3A3	-0.56	-0.01	5.74E-01	0.00	0.05	3.72E-06	81	108	108	8.54E-01	Cells_Cultured_fibroblasts
ALCC	ENSG00000196968.10	FUT11	0.56	0.00	5.74E-01	0.01	0.26	6.64E-28	13	16	16	8.54E-01	Cells_Cultured_fibroblasts
ALCC	ENSG00000133612.18	AGAP3	0.56	0.01	5.75E-01	0.00	0.11	7.35E-12	17	40	40	8.54E-01	Cells_Cultured_fibroblasts
ALCC	ENSG00000124226.10	RNF114	-0.56	-0.01	5.75E-01	0.00	0.03	1.50E-03	27	42	42	8.54E-01	Cells_Cultured_fibroblasts
ALCC	ENSG00000156113.22	KCNMA1	-0.56	-0.01	5.75E-01	0.00	0.25	1.55E-27	14	46	46	8.54E-01	Cells_Cultured_fibroblasts
ALCC	ENSG00000240050.5	RP1-93H18.1	0.56	0.02	5.75E-01	0.00	0.03	3.14E-04	25	32	32	8.54E-01	Cells_Cultured_fibroblasts
ALCC	ENSG00000182931.9	WFDC10B	0.56	0.01	5.75E-01	0.00	0.02	2.30E-03	6	16	16	8.54E-01	Cells_Cultured_fibroblasts
ALCC	ENSG00000234465.10	PINLYP	0.56	0.01	5.75E-01	0.00	0.25	1.26E-27	2	12	12	8.55E-01	Cells_Cultured_fibroblasts
ALCC	ENSG00000013561.17	RNF14	0.56	0.01	5.76E-01	0.00	0.41	5.89E-50	7	37	37	8.55E-01	Cells_Cultured_fibroblasts
ALCC	ENSG00000160113.5	NR2F6	-0.56	-0.01	5.76E-01	0.00	0.12	1.13E-12	19	64	64	8.55E-01	Cells_Cultured_fibroblasts
ALCC	ENSG00000143515.16	ATP8B2	-0.56	-0.02	5.76E-01	0.00	0.04	1.93E-05	10	11	11	8.55E-01	Cells_Cultured_fibroblasts
ALCC	ENSG00000158859.9	ADAMTS4	-0.56	0.00	5.76E-01	0.05	0.44	7.34E-57	8	9	9	8.55E-01	Cells_Cultured_fibroblasts
ALCC	ENSG00000161551.14	ZNF577	-0.56	-0.01	5.76E-01	0.00	0.10	2.24E-11	6	9	9	8.55E-01	Cells_Cultured_fibroblasts
ALCC	ENSG00000183696.13	UPP1	-0.56	-0.01	5.76E-01	0.00	0.35	3.49E-41	10	19	19	8.55E-01	Cells_Cultured_fibroblasts
ALCC	ENSG00000107371.12	EXOSC3	-0.56	-0.08	5.76E-01	0.00	0.01	4.25E-02	2	6	6	8.55E-01	Cells_Cultured_fibroblasts
ALCC	ENSG00000075914.12	EXOSC7	-0.56	0.00	5.77E-01	0.01	0.23	3.87E-25	9	12	12	8.55E-01	Cells_Cultured_fibroblasts
ALCC	ENSG00000170502.12	NUDT9	-0.56	0.00	5.77E-01	0.03	0.26	3.11E-28	16	19	19	8.55E-01	Cells_Cultured_fibroblasts
ALCC	ENSG00000166455.13	C16orf46	0.56	0.01	5.77E-01	0.00	0.06	8.53E-07	9	10	10	8.55E-01	Cells_Cultured_fibroblasts
ALCC	ENSG00000101333.16	PLCB4	-0.56	-0.01	5.77E-01	0.00	0.41	1.78E-50	20	65	65	8.55E-01	Cells_Cultured_fibroblasts
ALCC	ENSG00000125743.10	SNRPD2	0.56	0.01	5.77E-01	0.00	0.14	3.48E-15	4	10	10	8.55E-01	Cells_Cultured_fibroblasts
ALCC	ENSG00000240440.1	AC007879.3	0.56	0.01	5.77E-01	0.00	0.03	1.19E-03	10	37	37	8.55E-01	Cells_Cultured_fibroblasts
ALCC	ENSG00000158985.13	CDC42SE2	0.56	0.01	5.77E-01	0.00	0.02	3.19E-03	10	13	13	8.55E-01	Cells_Cultured_fibroblasts
ALCC	ENSG00000125246.15	CLYBL	-0.56	0.00	5.77E-01	0.01	0.16	1.03E-16	27	58	58	8.56E-01	Cells_Cultured_fibroblasts
ALCC	ENSG00000157181.15	C1orf27	-0.56	-0.01	5.78E-01	0.01	0.19	7.14E-20	19	53	53	8.56E-01	Cells_Cultured_fibroblasts
ALCC	ENSG00000172775.16	FAM192A	0.56	0.01	5.78E-01	0.00	0.09	5.67E-10	15	25	25	8.56E-01	Cells_Cultured_fibroblasts
ALCC	ENSG00000009413.15	REV3L	0.56	0.02	5.78E-01	0.00	0.02	1.75E-03	20	28	28	8.56E-01	Cells_Cultured_fibroblasts
ALCC	ENSG00000061918.12	GUCY1B3	-0.56	0.00	5.78E-01	0.01	0.14	4.13E-15	23	52	52	8.56E-01	Cells_Cultured_fibroblasts
ALCC	ENSG00000099290.15	WASHC2A	0.56	0.03	5.78E-01	0.00	0.19	7.12E-20	7	27	27	8.56E-01	Cells_Cultured_fibroblasts
ALCC	ENSG00000137642.12	SORL1	0.56	0.01	5.79E-01	0.00	0.03	1.07E-03	9	30	30	8.56E-01	Cells_Cultured_fibroblasts
ALCC	ENSG00000135605.12	TEC	-0.56	0.00	5.79E-01	0.11	0.36	6.28E-43	41	65	65	8.56E-01	Cells_Cultured_fibroblasts
ALCC	ENSG00000141580.15	WDR45B	-0.55	-0.01	5.79E-01	0.00	0.28	1.36E-30	10	19	19	8.57E-01	Cells_Cultured_fibroblasts
ALCC	ENSG00000176153.11	GPX2	-0.55	0.00	5.79E-01	0.02	0.06	2.14E-06	11	15	15	8.57E-01	Cells_Cultured_fibroblasts
ALCC	ENSG00000272462.2	U91328.19	-0.55	0.00	5.80E-01	0.39	0.64	3.92E-107	30	39	39	8.57E-01	Cells_Cultured_fibroblasts
ALCC	ENSG00000141655.16	TNFRSF11A	0.55	0.01	5.80E-01	0.00	0.05	7.26E-06	13	37	37	8.57E-01	Cells_Cultured_fibroblasts
ALCC	ENSG00000040487.12	PQLC2	0.55	0.03	5.80E-01	0.00	0.14	1.69E-14	7	16	16	8.57E-01	Cells_Cultured_fibroblasts
ALCC	ENSG00000172201.11	ID4	-0.55	-0.03	5.80E-01	0.00	0.06	1.86E-06	7	28	28	8.57E-01	Cells_Cultured_fibroblasts
ALCC	ENSG00000115239.21	ASB3	-0.55	-0.01	5.80E-01	0.01	0.07	7.97E-08	17	36	36	8.57E-01	Cells_Cultured_fibroblasts
ALCC	ENSG00000152127.8	MGAT5	-0.55	-0.03	5.80E-01	0.00	0.03	3.99E-04	1	1	1	8.57E-01	Cells_Cultured_fibroblasts
ALCC	ENSG00000167984.17	NLRC3	0.55	0.00	5.80E-01	0.02	0.47	1.24E-62	3	15	15	8.57E-01	Cells_Cultured_fibroblasts
ALCC	ENSG00000218336.8	TENM3	0.55	0.01	5.81E-01	0.00	0.05	4.18E-06	28	66	66	8.57E-01	Cells_Cultured_fibroblasts
ALCC	ENSG00000007237.18	GAS7	0.55	0.01	5.81E-01	0.00	0.32	3.53E-36	16	56	56	8.57E-01	Cells_Cultured_fibroblasts
ALCC	ENSG00000198168.8	SVIP	-0.55	-0.02	5.81E-01	0.00	0.16	7.53E-17	12	27	27	8.57E-01	Cells_Cultured_fibroblasts
ALCC	ENSG00000180263.13	FGD6	-0.55	0.00	5.81E-01	0.04	0.24	7.99E-27	15	21	21	8.57E-01	Cells_Cultured_fibroblasts
ALCC	ENSG00000133107.14	TRPC4	0.55	0.01	5.81E-01	0.01	0.11	2.22E-11	22	36	36	8.57E-01	Cells_Cultured_fibroblasts
ALCC	ENSG00000176393.10	RNPEP	0.55	0.00	5.81E-01	0.02	0.34	5.39E-39	35	77	77	8.57E-01	Cells_Cultured_fibroblasts
ALCC	ENSG00000159228.12	CBR1	-0.55	0.00	5.81E-01	0.06	0.47	8.61E-65	23	27	27	8.57E-01	Cells_Cultured_fibroblasts
ALCC	ENSG00000165406.15	8-Mar	0.55	0.01	5.82E-01	0.00	0.16	1.63E-16	15	32	32	8.57E-01	Cells_Cultured_fibroblasts
ALCC	ENSG00000137965.10	IFI44	0.55	0.01	5.82E-01	0.00	0.04	8.33E-05	27	37	37	8.57E-01	Cells_Cultured_fibroblasts
ALCC	ENSG00000110074.10	FOXRED1	-0.55	0.00	5.82E-01	0.02	0.59	1.30E-90	30	65	65	8.57E-01	Cells_Cultured_fibroblasts
ALCC	ENSG00000171720.9	HDAC3	-0.55	-0.09	5.82E-01	0.00	0.05	3.63E-06	10	24	24	8.57E-01	Cells_Cultured_fibroblasts
ALCC	ENSG00000172819.16	RARG	0.55	0.01	5.82E-01	0.00	0.02	4.95E-03	3	9	9	8.57E-01	Cells_Cultured_fibroblasts
ALCC	ENSG00000186326.3	RGS9BP	0.55	0.01	5.82E-01	0.00	0.01	1.55E-02	5	8	8	8.57E-01	Cells_Cultured_fibroblasts
ALCC	ENSG00000198756.10	COLGALT2	-0.55	-0.01	5.83E-01	0.00	0.08	6.28E-09	49	68	68	8.57E-01	Cells_Cultured_fibroblasts
ALCC	ENSG00000263958.1	RP11-676J15.1	-0.55	-0.01	5.83E-01	0.00	0.04	2.80E-05	6	9	9	8.57E-01	Cells_Cultured_fibroblasts
ALCC	ENSG00000138363.14	ATIC	0.55	0.01	5.83E-01	0.00	0.15	5.38E-16	36	60	60	8.57E-01	Cells_Cultured_fibroblasts
ALCC	ENSG00000048544.5	MRPS10	-0.55	-0.01	5.83E-01	0.01	0.39	1.67E-46	14	26	26	8.57E-01	Cells_Cultured_fibroblasts
ALCC	ENSG00000158008.9	EXTL1	-0.55	-0.02	5.83E-01	0.00	0.16	1.82E-16	4	9	9	8.57E-01	Cells_Cultured_fibroblasts
ALCC	ENSG00000104728.15	ARHGEF10	-0.55	-0.01	5.83E-01	0.01	0.11	5.34E-12	45	81	81	8.57E-01	Cells_Cultured_fibroblasts
ALCC	ENSG00000125895.5	TMEM74B	-0.55	-0.01	5.84E-01	0.00	0.02	3.36E-03	9	49	49	8.57E-01	Cells_Cultured_fibroblasts
ALCC	ENSG00000123545.5	NDUFAF4	0.55	0.01	5.84E-01	0.00	0.04	6.18E-05	38	62	62	8.57E-01	Cells_Cultured_fibroblasts
ALCC	ENSG00000001461.16	NIPAL3	-0.55	-0.01	5.84E-01	0.00	0.26	2.57E-28	12	26	26	8.57E-01	Cells_Cultured_fibroblasts
ALCC	ENSG00000160703.15	NLRX1	0.55	0.03	5.84E-01	0.00	0.04	1.54E-04	8	17	17	8.57E-01	Cells_Cultured_fibroblasts
ALCC	ENSG00000101150.17	TPD52L2	0.55	0.01	5.84E-01	0.00	0.03	2.44E-04	41	66	66	8.57E-01	Cells_Cultured_fibroblasts
ALCC	ENSG00000172717.15	FAM71D	-0.55	-0.01	5.84E-01	0.00	0.02	1.14E-02	2	7	7	8.57E-01	Cells_Cultured_fibroblasts
ALCC	ENSG00000105619.13	TFPT	-0.55	-0.01	5.84E-01	0.00	0.11	3.41E-11	14	54	54	8.57E-01	Cells_Cultured_fibroblasts
ALCC	ENSG00000204428.12	LY6G5C	-0.55	-0.01	5.84E-01	0.00	0.05	1.14E-05	24	26	26	8.57E-01	Cells_Cultured_fibroblasts
ALCC	ENSG00000120217.13	CD274	0.55	0.00	5.85E-01	0.01	0.21	1.66E-22	12	22	22	8.57E-01	Cells_Cultured_fibroblasts
ALCC	ENSG00000142330.19	CAPN10	-0.55	0.00	5.85E-01	0.01	0.10	2.22E-10	15	47	47	8.57E-01	Cells_Cultured_fibroblasts
ALCC	ENSG00000188636.3	LDOC1L	-0.55	-0.06	5.85E-01	0.00	0.04	4.00E-05	3	22	22	8.57E-01	Cells_Cultured_fibroblasts
ALCC	ENSG00000176485.11	PLA2G16	0.55	0.01	5.85E-01	0.01	0.42	2.52E-52	11	19	19	8.57E-01	Cells_Cultured_fibroblasts
ALCC	ENSG00000165650.11	PDZD8	-0.55	0.00	5.85E-01	0.05	0.62	6.74E-98	20	48	48	8.57E-01	Cells_Cultured_fibroblasts
ALCC	ENSG00000136897.7	MRPL50	0.55	0.08	5.85E-01	0.00	0.03	4.48E-04	2	5	5	8.57E-01	Cells_Cultured_fibroblasts
ALCC	ENSG00000226816.2	AC005082.12	0.55	0.02	5.85E-01	0.00	0.02	3.91E-03	9	13	13	8.57E-01	Cells_Cultured_fibroblasts
ALCC	ENSG00000183255.11	PTTG1IP	-0.55	0.00	5.85E-01	0.03	0.28	7.27E-32	17	34	34	8.57E-01	Cells_Cultured_fibroblasts
ALCC	ENSG00000135093.12	USP30	0.55	0.03	5.85E-01	0.00	0.06	1.11E-06	17	43	43	8.57E-01	Cells_Cultured_fibroblasts
ALCC	ENSG00000110104.11	CCDC86	-0.55	-0.09	5.85E-01	0.00	0.01	3.31E-02	4	9	9	8.57E-01	Cells_Cultured_fibroblasts
ALCC	ENSG00000144231.10	POLR2D	0.55	0.01	5.85E-01	0.00	0.17	2.21E-18	3	11	11	8.57E-01	Cells_Cultured_fibroblasts
ALCC	ENSG00000078246.16	TULP3	-0.55	-0.01	5.85E-01	0.01	0.17	2.23E-18	14	38	38	8.57E-01	Cells_Cultured_fibroblasts
ALCC	ENSG00000258773.1	RP11-255M2.2	-0.55	-0.01	5.85E-01	0.00	0.04	4.48E-05	2	5	5	8.57E-01	Cells_Cultured_fibroblasts
ALCC	ENSG00000185860.13	CCDC190	0.55	0.00	5.85E-01	0.02	0.14	1.14E-14	3	4	4	8.57E-01	Cells_Cultured_fibroblasts
ALCC	ENSG00000113734.17	BNIP1	-0.55	0.00	5.85E-01	0.01	0.30	3.09E-34	20	43	43	8.57E-01	Cells_Cultured_fibroblasts
ALCC	ENSG00000061676.14	NCKAP1	0.55	0.14	5.85E-01	0.00	0.05	5.76E-06	1	17	17	8.57E-01	Cells_Cultured_fibroblasts
ALCC	ENSG00000186716.20	BCR	-0.55	-0.01	5.85E-01	0.00	0.14	2.03E-15	15	37	37	8.57E-01	Cells_Cultured_fibroblasts
ALCC	ENSG00000010072.15	SPRTN	0.55	0.01	5.85E-01	0.01	0.11	2.99E-12	23	40	40	8.57E-01	Cells_Cultured_fibroblasts
ALCC	ENSG00000127993.15	RBM48	0.55	0.02	5.85E-01	0.00	0.02	3.91E-03	2	5	5	8.57E-01	Cells_Cultured_fibroblasts
ALCC	ENSG00000092847.11	AGO1	0.55	0.02	5.86E-01	0.00	0.01	4.58E-02	5	5	5	8.57E-01	Cells_Cultured_fibroblasts
ALCC	ENSG00000151065.13	DCP1B	0.55	0.01	5.86E-01	0.00	0.02	1.84E-03	13	31	31	8.57E-01	Cells_Cultured_fibroblasts
ALCC	ENSG00000102531.16	FNDC3A	-0.55	-0.03	5.86E-01	0.00	0.07	5.82E-08	4	23	23	8.57E-01	Cells_Cultured_fibroblasts
ALCC	ENSG00000141542.10	RAB40B	-0.55	-0.02	5.86E-01	0.00	0.05	2.96E-06	1	8	8	8.57E-01	Cells_Cultured_fibroblasts
ALCC	ENSG00000204301.6	NOTCH4	0.55	0.01	5.86E-01	0.01	0.01	2.33E-02	51	58	58	8.57E-01	Cells_Cultured_fibroblasts
ALCC	ENSG00000120519.14	SLC10A7	0.55	0.01	5.86E-01	0.00	0.01	4.42E-02	11	22	22	8.57E-01	Cells_Cultured_fibroblasts
ALCC	ENSG00000105341.18	ATP5SL	-0.54	-0.01	5.86E-01	0.00	0.08	1.22E-08	2	14	14	8.57E-01	Cells_Cultured_fibroblasts
ALCC	ENSG00000174705.12	SH3PXD2B	0.54	0.01	5.86E-01	0.00	0.25	8.16E-28	18	26	26	8.57E-01	Cells_Cultured_fibroblasts
ALCC	ENSG00000103111.14	MON1B	-0.54	-0.01	5.86E-01	0.00	0.02	5.27E-03	23	39	39	8.57E-01	Cells_Cultured_fibroblasts
ALCC	ENSG00000163877.10	SNIP1	0.54	0.01	5.86E-01	0.00	0.10	7.99E-11	3	8	8	8.57E-01	Cells_Cultured_fibroblasts
ALCC	ENSG00000185112.5	FAM43A	0.54	0.01	5.86E-01	0.00	0.07	7.99E-08	6	16	16	8.57E-01	Cells_Cultured_fibroblasts
ALCC	ENSG00000253633.1	KB-1980E6.3	-0.54	-0.01	5.86E-01	0.00	0.01	2.21E-02	4	4	4	8.57E-01	Cells_Cultured_fibroblasts
ALCC	ENSG00000261672.1	RP11-475B2.1	0.54	0.01	5.86E-01	0.00	0.04	1.62E-04	2	4	4	8.57E-01	Cells_Cultured_fibroblasts
ALCC	ENSG00000150527.16	CTAGE5	0.54	0.01	5.87E-01	0.00	0.08	6.41E-09	17	40	40	8.58E-01	Cells_Cultured_fibroblasts
ALCC	ENSG00000074621.13	SLC24A1	0.54	0.01	5.87E-01	0.01	0.14	3.25E-15	6	7	7	8.58E-01	Cells_Cultured_fibroblasts
ALCC	ENSG00000167384.10	ZNF180	-0.54	-0.01	5.87E-01	0.01	0.22	2.73E-23	4	6	6	8.58E-01	Cells_Cultured_fibroblasts
ALCC	ENSG00000037757.13	MRI1	0.54	0.00	5.87E-01	0.02	0.54	7.90E-78	12	25	25	8.58E-01	Cells_Cultured_fibroblasts
ALCC	ENSG00000132207.17	SLX1A	-0.54	0.00	5.87E-01	0.02	0.02	1.24E-02	14	21	21	8.58E-01	Cells_Cultured_fibroblasts
ALCC	ENSG00000234350.4	AC007405.4	0.54	0.00	5.87E-01	0.01	0.10	7.67E-11	12	28	28	8.58E-01	Cells_Cultured_fibroblasts
ALCC	ENSG00000143198.12	MGST3	0.54	0.00	5.87E-01	0.04	0.46	5.86E-59	6	13	13	8.58E-01	Cells_Cultured_fibroblasts
ALCC	ENSG00000010030.13	ETV7	-0.54	-0.01	5.87E-01	0.00	0.09	4.10E-10	13	35	35	8.58E-01	Cells_Cultured_fibroblasts
ALCC	ENSG00000268945.1	CTD-2192J16.26	0.54	0.04	5.88E-01	0.00	0.02	1.02E-02	3	7	7	8.58E-01	Cells_Cultured_fibroblasts
ALCC	ENSG00000049449.8	RCN1	-0.54	0.00	5.88E-01	0.04	0.39	2.90E-48	22	40	40	8.58E-01	Cells_Cultured_fibroblasts
ALCC	ENSG00000185245.7	GP1BA	0.54	0.02	5.88E-01	0.00	0.18	4.53E-19	10	45	45	8.58E-01	Cells_Cultured_fibroblasts
ALCC	ENSG00000198108.3	CHSY3	0.54	0.00	5.88E-01	0.02	0.31	3.17E-35	79	109	109	8.58E-01	Cells_Cultured_fibroblasts
ALCC	ENSG00000147316.12	MCPH1	0.54	0.01	5.89E-01	0.00	0.04	1.99E-05	6	14	14	8.59E-01	Cells_Cultured_fibroblasts
ALCC	ENSG00000137106.17	GRHPR	0.54	0.01	5.89E-01	0.00	0.50	1.87E-68	37	94	94	8.59E-01	Cells_Cultured_fibroblasts
ALCC	ENSG00000168062.9	BATF2	-0.54	-0.01	5.89E-01	0.00	0.01	2.36E-02	24	33	33	8.59E-01	Cells_Cultured_fibroblasts
ALCC	ENSG00000180198.15	RCC1	-0.54	-0.02	5.89E-01	0.00	0.08	1.80E-08	29	48	48	8.59E-01	Cells_Cultured_fibroblasts
ALCC	ENSG00000117500.12	TMED5	0.54	0.01	5.89E-01	0.00	0.05	1.33E-05	20	33	33	8.59E-01	Cells_Cultured_fibroblasts
ALCC	ENSG00000169814.12	BTD	0.54	0.10	5.89E-01	0.00	0.04	1.21E-04	3	10	10	8.59E-01	Cells_Cultured_fibroblasts
ALCC	ENSG00000086300.15	SNX10	-0.54	-0.01	5.89E-01	0.00	0.02	2.97E-03	12	12	12	8.59E-01	Cells_Cultured_fibroblasts
ALCC	ENSG00000197780.9	TAF13	0.54	0.00	5.90E-01	0.02	0.37	2.64E-45	21	35	35	8.59E-01	Cells_Cultured_fibroblasts
ALCC	ENSG00000074219.13	TEAD2	0.54	0.01	5.90E-01	0.01	0.11	3.60E-12	11	14	14	8.59E-01	Cells_Cultured_fibroblasts
ALCC	ENSG00000166831.8	RBPMS2	-0.54	-0.01	5.90E-01	0.01	0.03	3.36E-04	38	42	42	8.59E-01	Cells_Cultured_fibroblasts
ALCC	ENSG00000147642.16	SYBU	-0.54	-0.01	5.90E-01	0.00	0.04	7.26E-05	3	5	5	8.59E-01	Cells_Cultured_fibroblasts
ALCC	ENSG00000124875.9	CXCL6	0.54	0.05	5.91E-01	0.00	0.06	8.26E-07	3	7	7	8.60E-01	Cells_Cultured_fibroblasts
ALCC	ENSG00000197562.9	RAB40C	0.54	0.01	5.91E-01	0.00	0.06	8.98E-07	8	11	11	8.60E-01	Cells_Cultured_fibroblasts
ALCC	ENSG00000183971.6	NPW	0.54	0.03	5.91E-01	0.00	0.04	2.94E-05	1	3	3	8.60E-01	Cells_Cultured_fibroblasts
ALCC	ENSG00000113141.17	IK	-0.54	-0.01	5.91E-01	0.00	0.08	2.81E-08	44	47	47	8.60E-01	Cells_Cultured_fibroblasts
ALCC	ENSG00000143630.9	HCN3	-0.54	-0.01	5.91E-01	0.00	0.06	8.39E-07	5	9	9	8.60E-01	Cells_Cultured_fibroblasts
ALCC	ENSG00000197746.13	PSAP	0.54	0.03	5.91E-01	0.00	0.01	1.53E-02	4	11	11	8.60E-01	Cells_Cultured_fibroblasts
ALCC	ENSG00000168490.13	PHYHIP	0.54	0.01	5.91E-01	0.00	0.05	1.68E-05	5	8	8	8.60E-01	Cells_Cultured_fibroblasts
ALCC	ENSG00000169599.12	NFU1	-0.54	-0.02	5.92E-01	0.00	0.10	3.04E-11	17	36	36	8.61E-01	Cells_Cultured_fibroblasts
ALCC	ENSG00000121577.13	POPDC2	0.54	0.01	5.92E-01	0.00	0.04	1.88E-04	9	13	13	8.61E-01	Cells_Cultured_fibroblasts
ALCC	ENSG00000196236.12	XPNPEP3	-0.54	-0.01	5.92E-01	0.00	0.19	9.05E-21	6	11	11	8.61E-01	Cells_Cultured_fibroblasts
ALCC	ENSG00000056736.9	IL17RB	0.54	0.01	5.92E-01	0.00	0.39	3.63E-47	8	20	20	8.61E-01	Cells_Cultured_fibroblasts
ALCC	ENSG00000024048.10	UBR2	0.54	0.01	5.92E-01	0.00	0.02	1.05E-02	13	22	22	8.61E-01	Cells_Cultured_fibroblasts
ALCC	ENSG00000109519.12	GRPEL1	-0.53	-0.02	5.93E-01	0.00	0.34	6.50E-39	26	57	57	8.61E-01	Cells_Cultured_fibroblasts
ALCC	ENSG00000248487.8	ABHD14A	-0.53	0.00	5.93E-01	0.01	0.18	3.03E-20	5	6	6	8.61E-01	Cells_Cultured_fibroblasts
ALCC	ENSG00000122483.17	CCDC18	0.53	0.01	5.93E-01	0.00	0.11	4.75E-12	35	46	46	8.61E-01	Cells_Cultured_fibroblasts
ALCC	ENSG00000248202.1	RP11-455B3.1	-0.53	0.00	5.93E-01	0.02	0.09	5.88E-10	36	43	43	8.61E-01	Cells_Cultured_fibroblasts
ALCC	ENSG00000063761.15	ADCK1	0.53	0.00	5.93E-01	0.02	0.18	2.66E-20	16	26	26	8.61E-01	Cells_Cultured_fibroblasts
ALCC	ENSG00000175591.11	P2RY2	-0.53	-0.01	5.93E-01	0.01	0.05	5.63E-06	11	19	19	8.61E-01	Cells_Cultured_fibroblasts
ALCC	ENSG00000129195.15	FAM64A	-0.53	-0.01	5.93E-01	0.00	0.15	1.47E-15	15	29	29	8.61E-01	Cells_Cultured_fibroblasts
ALCC	ENSG00000163697.16	APBB2	-0.53	-0.01	5.93E-01	0.00	0.17	9.04E-19	17	36	36	8.61E-01	Cells_Cultured_fibroblasts
ALCC	ENSG00000135597.18	REPS1	-0.53	-0.01	5.93E-01	0.00	0.01	1.74E-02	31	63	63	8.61E-01	Cells_Cultured_fibroblasts
ALCC	ENSG00000196411.9	EPHB4	0.53	0.00	5.94E-01	0.03	0.27	7.40E-31	5	11	11	8.61E-01	Cells_Cultured_fibroblasts
ALCC	ENSG00000139835.13	GRTP1	0.53	0.00	5.94E-01	0.08	0.46	3.10E-59	4	13	13	8.61E-01	Cells_Cultured_fibroblasts
ALCC	ENSG00000169169.14	CPT1C	-0.53	-0.04	5.94E-01	0.00	0.27	5.71E-31	9	24	24	8.61E-01	Cells_Cultured_fibroblasts
ALCC	ENSG00000173212.4	MAB21L3	-0.53	-0.01	5.94E-01	0.00	0.07	1.93E-07	8	19	19	8.61E-01	Cells_Cultured_fibroblasts
ALCC	ENSG00000145284.11	SCD5	0.53	0.01	5.94E-01	0.00	0.18	3.73E-19	9	43	43	8.61E-01	Cells_Cultured_fibroblasts
ALCC	ENSG00000143157.11	POGK	-0.53	-0.02	5.94E-01	0.00	0.03	4.65E-04	12	16	16	8.61E-01	Cells_Cultured_fibroblasts
ALCC	ENSG00000110013.12	SIAE	0.53	0.05	5.94E-01	0.00	0.04	2.40E-05	4	11	11	8.61E-01	Cells_Cultured_fibroblasts
ALCC	ENSG00000136689.18	IL1RN	-0.53	-0.01	5.94E-01	0.00	0.02	5.24E-03	14	14	14	8.61E-01	Cells_Cultured_fibroblasts
ALCC	ENSG00000119328.11	FAM206A	0.53	0.01	5.94E-01	0.00	0.12	1.10E-12	19	46	46	8.62E-01	Cells_Cultured_fibroblasts
ALCC	ENSG00000064726.9	BTBD1	-0.53	-0.01	5.95E-01	0.00	0.04	7.23E-05	20	38	38	8.62E-01	Cells_Cultured_fibroblasts
ALCC	ENSG00000183291.15	SELENOF	0.53	0.01	5.95E-01	0.00	0.11	8.33E-12	11	21	21	8.62E-01	Cells_Cultured_fibroblasts
ALCC	ENSG00000180318.3	ALX1	-0.53	-0.05	5.95E-01	0.00	0.01	2.18E-02	8	12	12	8.62E-01	Cells_Cultured_fibroblasts
ALCC	ENSG00000181135.15	ZNF707	-0.53	0.00	5.95E-01	0.02	0.18	1.82E-19	15	21	21	8.62E-01	Cells_Cultured_fibroblasts
ALCC	ENSG00000185885.15	IFITM1	-0.53	-0.05	5.95E-01	0.00	0.32	2.31E-37	7	18	18	8.62E-01	Cells_Cultured_fibroblasts
ALCC	ENSG00000105497.7	ZNF175	0.53	0.00	5.95E-01	0.05	0.26	2.12E-29	45	97	97	8.62E-01	Cells_Cultured_fibroblasts
ALCC	ENSG00000143995.19	MEIS1	-0.53	0.00	5.95E-01	0.01	0.14	8.12E-15	14	17	17	8.62E-01	Cells_Cultured_fibroblasts
ALCC	ENSG00000122778.9	KIAA1549	0.53	0.00	5.96E-01	0.02	0.25	3.23E-27	13	20	20	8.62E-01	Cells_Cultured_fibroblasts
ALCC	ENSG00000161681.15	SHANK1	0.53	0.01	5.96E-01	0.00	0.01	4.05E-02	31	66	66	8.62E-01	Cells_Cultured_fibroblasts
ALCC	ENSG00000164808.16	SPIDR	0.53	0.07	5.96E-01	0.00	0.04	7.46E-05	1	11	11	8.62E-01	Cells_Cultured_fibroblasts
ALCC	ENSG00000212694.8	LINC01089	-0.53	0.00	5.96E-01	0.02	0.30	1.69E-34	27	34	34	8.62E-01	Cells_Cultured_fibroblasts
ALCC	ENSG00000164171.10	ITGA2	0.53	0.01	5.96E-01	0.00	0.15	1.04E-15	19	33	33	8.62E-01	Cells_Cultured_fibroblasts
ALCC	ENSG00000139946.9	PELI2	-0.53	-0.04	5.96E-01	0.00	0.26	1.72E-28	5	38	38	8.62E-01	Cells_Cultured_fibroblasts
ALCC	ENSG00000129116.17	PALLD	-0.53	-0.11	5.96E-01	0.00	0.02	1.32E-02	4	14	14	8.62E-01	Cells_Cultured_fibroblasts
ALCC	ENSG00000107521.18	HPS1	0.53	0.01	5.96E-01	0.01	0.35	1.00E-41	26	66	66	8.62E-01	Cells_Cultured_fibroblasts
ALCC	ENSG00000139193.3	CD27	-0.53	-0.01	5.96E-01	0.00	0.04	4.23E-05	13	32	32	8.62E-01	Cells_Cultured_fibroblasts
ALCC	ENSG00000153404.14	PLEKHG4B	-0.53	-0.02	5.96E-01	0.00	0.01	1.85E-02	1	17	17	8.62E-01	Cells_Cultured_fibroblasts
ALCC	ENSG00000103353.15	UBFD1	0.53	0.01	5.97E-01	0.00	0.08	7.06E-09	6	7	7	8.62E-01	Cells_Cultured_fibroblasts
ALCC	ENSG00000267731.1	RP11-147L13.8	0.53	0.01	5.97E-01	0.01	0.11	1.80E-11	44	70	70	8.62E-01	Cells_Cultured_fibroblasts
ALCC	ENSG00000153789.12	FAM92B	-0.53	-0.01	5.97E-01	0.01	0.19	2.67E-20	1	5	5	8.62E-01	Cells_Cultured_fibroblasts
ALCC	ENSG00000151023.16	ENKUR	0.53	0.02	5.97E-01	0.00	0.02	2.00E-03	4	11	11	8.62E-01	Cells_Cultured_fibroblasts
ALCC	ENSG00000129355.6	CDKN2D	-0.53	-0.01	5.97E-01	0.00	0.05	3.07E-06	7	7	7	8.62E-01	Cells_Cultured_fibroblasts
ALCC	ENSG00000109452.12	INPP4B	0.53	0.00	5.97E-01	0.03	0.22	2.77E-25	30	88	88	8.62E-01	Cells_Cultured_fibroblasts
ALCC	ENSG00000082641.15	NFE2L1	-0.53	-0.05	5.97E-01	0.00	0.01	3.13E-02	1	1	1	8.62E-01	Cells_Cultured_fibroblasts
ALCC	ENSG00000269713.7	NBPF9	0.53	0.07	5.97E-01	0.00	0.58	4.55E-88	3	33	33	8.62E-01	Cells_Cultured_fibroblasts
ALCC	ENSG00000012983.11	MAP4K5	0.53	0.03	5.97E-01	0.00	0.07	1.86E-07	5	16	16	8.62E-01	Cells_Cultured_fibroblasts
ALCC	ENSG00000102189.16	EEA1	-0.53	-0.01	5.98E-01	0.00	0.15	8.67E-16	7	18	18	8.62E-01	Cells_Cultured_fibroblasts
ALCC	ENSG00000137876.9	RSL24D1	0.53	0.01	5.98E-01	0.00	0.08	3.76E-09	13	19	19	8.62E-01	Cells_Cultured_fibroblasts
ALCC	ENSG00000127554.12	GFER	0.53	0.02	5.98E-01	0.00	0.01	3.87E-02	3	5	5	8.63E-01	Cells_Cultured_fibroblasts
ALCC	ENSG00000162817.6	C1orf115	0.53	0.01	5.98E-01	0.00	0.32	8.24E-37	8	56	56	8.63E-01	Cells_Cultured_fibroblasts
ALCC	ENSG00000189144.13	ZNF573	0.53	0.00	5.99E-01	0.01	0.14	4.70E-15	15	32	32	8.63E-01	Cells_Cultured_fibroblasts
ALCC	ENSG00000139304.12	PTPRQ	-0.53	-0.01	5.99E-01	0.00	0.04	1.38E-04	16	38	38	8.63E-01	Cells_Cultured_fibroblasts
ALCC	ENSG00000166669.13	ATF7IP2	-0.53	-0.01	5.99E-01	0.00	0.05	1.38E-05	7	20	20	8.63E-01	Cells_Cultured_fibroblasts
ALCC	ENSG00000177994.15	C2orf73	0.53	0.02	5.99E-01	0.00	0.09	2.24E-09	4	10	10	8.63E-01	Cells_Cultured_fibroblasts
ALCC	ENSG00000188554.13	NBR1	-0.53	-0.13	5.99E-01	0.00	0.03	1.83E-04	2	16	16	8.63E-01	Cells_Cultured_fibroblasts
ALCC	ENSG00000168702.17	LRP1B	0.53	0.00	5.99E-01	0.01	0.05	6.79E-06	61	83	83	8.63E-01	Cells_Cultured_fibroblasts
ALCC	ENSG00000136279.20	DBNL	-0.53	-0.01	6.00E-01	0.00	0.20	1.06E-21	29	53	53	8.64E-01	Cells_Cultured_fibroblasts
ALCC	ENSG00000169905.12	TOR1AIP2	-0.52	-0.01	6.00E-01	0.00	0.07	2.02E-07	3	4	4	8.64E-01	Cells_Cultured_fibroblasts
ALCC	ENSG00000187801.14	ZFP69B	-0.52	-0.01	6.00E-01	0.00	0.01	3.73E-02	33	55	55	8.64E-01	Cells_Cultured_fibroblasts
ALCC	ENSG00000213465.7	ARL2	0.52	0.01	6.00E-01	0.01	0.08	1.27E-08	13	22	22	8.64E-01	Cells_Cultured_fibroblasts
ALCC	ENSG00000106560.10	GIMAP2	0.52	0.00	6.00E-01	0.03	0.20	5.93E-22	49	62	62	8.64E-01	Cells_Cultured_fibroblasts
ALCC	ENSG00000182919.14	C11orf54	0.52	0.00	6.01E-01	0.09	0.60	2.86E-93	17	18	18	8.64E-01	Cells_Cultured_fibroblasts
ALCC	ENSG00000091483.6	FH	-0.52	-0.02	6.01E-01	0.00	0.05	1.37E-05	9	17	17	8.64E-01	Cells_Cultured_fibroblasts
ALCC	ENSG00000186510.11	CLCNKA	0.52	0.00	6.01E-01	0.01	0.11	2.18E-12	25	58	58	8.64E-01	Cells_Cultured_fibroblasts
ALCC	ENSG00000264345.1	LINC01894	-0.52	-0.05	6.01E-01	0.00	0.02	4.05E-03	3	8	8	8.64E-01	Cells_Cultured_fibroblasts
ALCC	ENSG00000206560.11	ANKRD28	-0.52	-0.12	6.01E-01	0.00	0.06	2.07E-06	5	14	14	8.64E-01	Cells_Cultured_fibroblasts
ALCC	ENSG00000254901.7	BORCS8	-0.52	-0.01	6.01E-01	0.00	0.20	6.17E-21	5	18	18	8.64E-01	Cells_Cultured_fibroblasts
ALCC	ENSG00000227036.6	LINC00511	0.52	0.01	6.01E-01	0.00	0.08	1.03E-08	26	56	56	8.64E-01	Cells_Cultured_fibroblasts
ALCC	ENSG00000130413.15	STK33	0.52	0.01	6.01E-01	0.00	0.08	6.03E-09	16	22	22	8.64E-01	Cells_Cultured_fibroblasts
ALCC	ENSG00000099956.18	SMARCB1	-0.52	-0.01	6.01E-01	0.01	0.27	6.15E-30	25	49	49	8.64E-01	Cells_Cultured_fibroblasts
ALCC	ENSG00000101680.14	LAMA1	0.52	0.01	6.02E-01	0.00	0.26	1.35E-29	7	30	30	8.65E-01	Cells_Cultured_fibroblasts
ALCC	ENSG00000224429.7	LINC00539	0.52	0.01	6.02E-01	0.00	0.01	1.76E-02	16	51	51	8.65E-01	Cells_Cultured_fibroblasts
ALCC	ENSG00000254685.6	FPGT	-0.52	-0.01	6.02E-01	0.01	0.19	2.71E-20	16	21	21	8.65E-01	Cells_Cultured_fibroblasts
ALCC	ENSG00000072422.16	RHOBTB1	-0.52	-0.03	6.03E-01	0.00	0.03	1.34E-03	14	31	31	8.65E-01	Cells_Cultured_fibroblasts
ALCC	ENSG00000167182.13	SP2	0.52	0.01	6.03E-01	0.00	0.02	4.15E-03	3	5	5	8.65E-01	Cells_Cultured_fibroblasts
ALCC	ENSG00000229637.3	PRAC2	0.52	0.01	6.03E-01	0.01	0.05	2.71E-06	11	26	26	8.65E-01	Cells_Cultured_fibroblasts
ALCC	ENSG00000198093.10	ZNF649	-0.52	-0.02	6.03E-01	0.00	0.17	5.44E-18	5	7	7	8.65E-01	Cells_Cultured_fibroblasts
ALCC	ENSG00000204138.12	PHACTR4	-0.52	0.00	6.03E-01	0.02	0.25	4.09E-28	20	28	28	8.65E-01	Cells_Cultured_fibroblasts
ALCC	ENSG00000167770.11	OTUB1	-0.52	-0.02	6.03E-01	0.00	0.02	7.38E-03	25	47	47	8.66E-01	Cells_Cultured_fibroblasts
ALCC	ENSG00000060656.19	PTPRU	0.52	0.01	6.04E-01	0.00	0.12	9.84E-13	15	45	45	8.66E-01	Cells_Cultured_fibroblasts
ALCC	ENSG00000234155.1	RP11-30P6.6	0.52	0.01	6.04E-01	0.00	0.04	3.37E-05	21	41	41	8.66E-01	Cells_Cultured_fibroblasts
ALCC	ENSG00000175538.10	KCNE3	0.52	0.00	6.04E-01	0.01	0.27	7.34E-30	6	9	9	8.66E-01	Cells_Cultured_fibroblasts
ALCC	ENSG00000182310.13	SPACA6	0.52	0.01	6.04E-01	0.00	0.09	4.31E-10	45	89	89	8.66E-01	Cells_Cultured_fibroblasts
ALCC	ENSG00000108306.11	FBXL20	0.52	0.01	6.04E-01	0.00	0.08	1.53E-08	17	25	25	8.66E-01	Cells_Cultured_fibroblasts
ALCC	ENSG00000215012.8	C22orf29	-0.52	0.00	6.04E-01	0.01	0.15	2.13E-16	11	30	30	8.66E-01	Cells_Cultured_fibroblasts
ALCC	ENSG00000140993.10	TIGD7	0.52	0.01	6.05E-01	0.00	0.06	2.01E-06	8	34	34	8.66E-01	Cells_Cultured_fibroblasts
ALCC	ENSG00000196678.13	ERI2	-0.52	-0.01	6.05E-01	0.00	0.08	2.95E-09	22	29	29	8.67E-01	Cells_Cultured_fibroblasts
ALCC	ENSG00000196535.15	MYO18A	0.52	0.01	6.05E-01	0.00	0.04	1.74E-05	4	11	11	8.67E-01	Cells_Cultured_fibroblasts
ALCC	ENSG00000131781.12	FMO5	0.52	0.03	6.06E-01	0.00	0.13	9.01E-14	6	16	16	8.67E-01	Cells_Cultured_fibroblasts
ALCC	ENSG00000164219.9	PGGT1B	0.52	0.01	6.06E-01	0.00	0.22	3.12E-24	7	21	21	8.67E-01	Cells_Cultured_fibroblasts
ALCC	ENSG00000007545.15	CRAMP1	0.52	0.02	6.06E-01	0.00	0.02	6.70E-03	4	6	6	8.67E-01	Cells_Cultured_fibroblasts
ALCC	ENSG00000196497.16	IPO4	0.52	0.05	6.06E-01	0.00	0.02	8.49E-03	7	16	16	8.67E-01	Cells_Cultured_fibroblasts
ALCC	ENSG00000137834.14	SMAD6	-0.52	-0.06	6.06E-01	0.00	0.01	3.21E-02	2	9	9	8.67E-01	Cells_Cultured_fibroblasts
ALCC	ENSG00000164574.15	GALNT10	-0.52	-0.01	6.06E-01	0.00	0.05	1.63E-05	36	57	57	8.67E-01	Cells_Cultured_fibroblasts
ALCC	ENSG00000140263.13	SORD	-0.52	-0.01	6.06E-01	0.00	0.07	2.07E-07	20	27	27	8.67E-01	Cells_Cultured_fibroblasts
ALCC	ENSG00000168096.14	ANKS3	0.51	0.03	6.07E-01	0.00	0.05	1.49E-05	1	4	4	8.68E-01	Cells_Cultured_fibroblasts
ALCC	ENSG00000100445.17	SDR39U1	0.51	0.00	6.07E-01	0.01	0.14	2.82E-15	53	68	68	8.68E-01	Cells_Cultured_fibroblasts
ALCC	ENSG00000141837.19	CACNA1A	-0.51	0.00	6.07E-01	0.01	0.22	8.60E-24	17	42	42	8.68E-01	Cells_Cultured_fibroblasts
ALCC	ENSG00000100823.11	APEX1	-0.51	-0.01	6.08E-01	0.00	0.10	2.14E-10	22	31	31	8.68E-01	Cells_Cultured_fibroblasts
ALCC	ENSG00000149571.11	KIRREL3	-0.51	-0.02	6.08E-01	0.00	0.01	4.29E-02	5	12	12	8.68E-01	Cells_Cultured_fibroblasts
ALCC	ENSG00000145687.16	SSBP2	0.51	0.04	6.08E-01	0.00	0.02	1.52E-02	8	15	15	8.68E-01	Cells_Cultured_fibroblasts
ALCC	ENSG00000160255.17	ITGB2	-0.51	-0.01	6.08E-01	0.01	0.16	4.21E-17	9	33	33	8.68E-01	Cells_Cultured_fibroblasts
ALCC	ENSG00000141574.7	SECTM1	0.51	0.00	6.08E-01	0.01	0.08	3.62E-09	7	20	20	8.68E-01	Cells_Cultured_fibroblasts
ALCC	ENSG00000168101.14	NUDT16L1	0.51	0.02	6.08E-01	0.00	0.05	5.60E-06	7	15	15	8.68E-01	Cells_Cultured_fibroblasts
ALCC	ENSG00000138030.12	KHK	-0.51	0.00	6.08E-01	0.01	0.10	2.82E-10	5	8	8	8.68E-01	Cells_Cultured_fibroblasts
ALCC	ENSG00000187607.15	ZNF286A	-0.51	-0.02	6.08E-01	0.00	0.06	8.33E-07	7	14	14	8.68E-01	Cells_Cultured_fibroblasts
ALCC	ENSG00000138613.13	APH1B	-0.51	-0.30	6.08E-01	0.00	0.01	4.47E-02	4	13	13	8.68E-01	Cells_Cultured_fibroblasts
ALCC	ENSG00000114302.15	PRKAR2A	-0.51	-0.01	6.08E-01	0.00	0.04	1.10E-04	14	15	15	8.68E-01	Cells_Cultured_fibroblasts
ALCC	ENSG00000169689.14	CENPX	0.51	0.27	6.08E-01	0.00	0.25	5.88E-27	1	8	8	8.68E-01	Cells_Cultured_fibroblasts
ALCC	ENSG00000163155.11	LYSMD1	0.51	0.03	6.08E-01	0.00	0.02	7.17E-03	6	11	11	8.68E-01	Cells_Cultured_fibroblasts
ALCC	ENSG00000125901.5	MRPS26	0.51	0.02	6.08E-01	0.00	0.07	5.59E-08	3	3	3	8.68E-01	Cells_Cultured_fibroblasts
ALCC	ENSG00000181072.11	CHRM2	0.51	0.00	6.08E-01	0.02	0.29	7.08E-33	28	70	70	8.68E-01	Cells_Cultured_fibroblasts
ALCC	ENSG00000065989.15	PDE4A	0.51	0.01	6.09E-01	0.00	0.06	1.26E-06	16	27	27	8.68E-01	Cells_Cultured_fibroblasts
ALCC	ENSG00000274292.1	RP11-347I19.7	-0.51	0.00	6.09E-01	0.03	0.20	8.01E-22	12	14	14	8.68E-01	Cells_Cultured_fibroblasts
ALCC	ENSG00000226383.6	LINC01876	-0.51	0.00	6.09E-01	0.05	0.23	8.84E-25	9	26	26	8.68E-01	Cells_Cultured_fibroblasts
ALCC	ENSG00000246548.3	RP11-7F17.5	0.51	0.01	6.09E-01	0.00	0.01	1.71E-02	14	23	23	8.68E-01	Cells_Cultured_fibroblasts
ALCC	ENSG00000074603.18	DPP8	0.51	0.22	6.09E-01	0.00	0.02	1.27E-02	2	10	10	8.68E-01	Cells_Cultured_fibroblasts
ALCC	ENSG00000249992.1	TMEM158	0.51	0.02	6.09E-01	0.00	0.06	1.03E-06	14	40	40	8.68E-01	Cells_Cultured_fibroblasts
ALCC	ENSG00000041880.14	PARP3	-0.51	-0.03	6.09E-01	0.00	0.02	8.21E-03	1	4	4	8.68E-01	Cells_Cultured_fibroblasts
ALCC	ENSG00000181045.14	SLC26A11	0.51	0.03	6.09E-01	0.00	0.08	1.89E-08	1	4	4	8.68E-01	Cells_Cultured_fibroblasts
ALCC	ENSG00000117395.12	EBNA1BP2	-0.51	-0.07	6.09E-01	0.00	0.04	2.98E-05	4	9	9	8.68E-01	Cells_Cultured_fibroblasts
ALCC	ENSG00000111877.17	MCM9	-0.51	-0.01	6.09E-01	0.00	0.25	2.88E-27	5	18	18	8.68E-01	Cells_Cultured_fibroblasts
ALCC	ENSG00000163214.20	DHX57	0.51	0.01	6.10E-01	0.00	0.18	3.37E-19	2	9	9	8.68E-01	Cells_Cultured_fibroblasts
ALCC	ENSG00000139364.10	TMEM132B	-0.51	-0.01	6.10E-01	0.00	0.02	1.44E-02	23	37	37	8.68E-01	Cells_Cultured_fibroblasts
ALCC	ENSG00000267605.5	CTD-3220F14.1	0.51	0.00	6.10E-01	0.03	0.01	1.55E-02	30	64	64	8.68E-01	Cells_Cultured_fibroblasts
ALCC	ENSG00000041988.15	THAP3	-0.51	-0.01	6.10E-01	0.01	0.15	4.13E-16	18	27	27	8.68E-01	Cells_Cultured_fibroblasts
ALCC	ENSG00000145246.13	ATP10D	-0.51	-0.01	6.10E-01	0.00	0.14	3.47E-15	50	72	72	8.68E-01	Cells_Cultured_fibroblasts
ALCC	ENSG00000204427.11	ABHD16A	-0.51	0.00	6.10E-01	0.01	0.07	7.40E-08	19	20	20	8.68E-01	Cells_Cultured_fibroblasts
ALCC	ENSG00000105472.12	CLEC11A	-0.51	-0.02	6.10E-01	0.00	0.01	1.97E-02	12	25	25	8.68E-01	Cells_Cultured_fibroblasts
ALCC	ENSG00000236104.2	ZBTB22	0.51	0.01	6.10E-01	0.00	0.02	1.97E-03	14	24	24	8.68E-01	Cells_Cultured_fibroblasts
ALCC	ENSG00000228022.5	HCG20	-0.51	0.00	6.10E-01	0.05	0.15	3.10E-16	31	63	63	8.68E-01	Cells_Cultured_fibroblasts
ALCC	ENSG00000093072.15	CECR1	-0.51	0.00	6.10E-01	0.11	0.57	3.46E-85	7	29	29	8.68E-01	Cells_Cultured_fibroblasts
ALCC	ENSG00000126822.16	PLEKHG3	0.51	0.00	6.10E-01	0.03	0.20	7.46E-22	44	87	87	8.68E-01	Cells_Cultured_fibroblasts
ALCC	ENSG00000141527.16	CARD14	0.51	0.00	6.11E-01	0.02	0.18	4.08E-19	4	13	13	8.68E-01	Cells_Cultured_fibroblasts
ALCC	ENSG00000260498.5	RP4-536B24.4	0.51	0.01	6.11E-01	0.00	0.01	4.50E-02	8	21	21	8.68E-01	Cells_Cultured_fibroblasts
ALCC	ENSG00000166033.11	HTRA1	0.51	0.02	6.11E-01	0.00	0.08	7.55E-09	4	8	8	8.68E-01	Cells_Cultured_fibroblasts
ALCC	ENSG00000164889.13	SLC4A2	0.51	0.01	6.11E-01	0.01	0.10	1.17E-10	13	31	31	8.68E-01	Cells_Cultured_fibroblasts
ALCC	ENSG00000125877.12	ITPA	0.51	0.00	6.11E-01	0.04	0.54	2.95E-78	14	33	33	8.69E-01	Cells_Cultured_fibroblasts
ALCC	ENSG00000162073.13	PAQR4	0.51	0.03	6.11E-01	0.00	0.01	2.10E-02	11	27	27	8.69E-01	Cells_Cultured_fibroblasts
ALCC	ENSG00000135541.20	AHI1	-0.51	0.00	6.12E-01	0.02	0.45	1.11E-57	28	48	48	8.69E-01	Cells_Cultured_fibroblasts
ALCC	ENSG00000100629.16	CEP128	-0.51	-0.01	6.12E-01	0.00	0.02	7.58E-03	19	29	29	8.69E-01	Cells_Cultured_fibroblasts
ALCC	ENSG00000106290.14	TAF6	-0.51	0.00	6.12E-01	0.01	0.26	2.29E-28	11	19	19	8.69E-01	Cells_Cultured_fibroblasts
ALCC	ENSG00000130707.17	ASS1	-0.51	-0.13	6.12E-01	0.00	0.03	2.21E-04	3	7	7	8.69E-01	Cells_Cultured_fibroblasts
ALCC	ENSG00000111364.15	DDX55	-0.51	-0.01	6.12E-01	0.00	0.25	8.62E-27	7	21	21	8.69E-01	Cells_Cultured_fibroblasts
ALCC	ENSG00000138669.9	PRKG2	-0.51	-0.01	6.12E-01	0.00	0.06	1.13E-06	12	25	25	8.69E-01	Cells_Cultured_fibroblasts
ALCC	ENSG00000149289.10	ZC3H12C	0.51	0.01	6.12E-01	0.00	0.13	8.00E-14	13	20	20	8.69E-01	Cells_Cultured_fibroblasts
ALCC	ENSG00000272849.1	RP11-347I19.8	-0.51	0.00	6.12E-01	0.02	0.16	4.01E-17	8	17	17	8.69E-01	Cells_Cultured_fibroblasts
ALCC	ENSG00000266928.1	CTB-70G10.1	0.51	0.00	6.12E-01	0.03	0.20	6.93E-21	73	94	94	8.69E-01	Cells_Cultured_fibroblasts
ALCC	ENSG00000227542.1	AC092614.2	0.51	0.00	6.13E-01	0.02	0.19	2.63E-20	5	10	10	8.69E-01	Cells_Cultured_fibroblasts
ALCC	ENSG00000172167.7	MTBP	-0.51	-0.03	6.13E-01	0.00	0.03	7.37E-04	25	36	36	8.69E-01	Cells_Cultured_fibroblasts
ALCC	ENSG00000122557.9	HERPUD2	0.51	0.01	6.13E-01	0.00	0.28	7.84E-33	16	39	39	8.69E-01	Cells_Cultured_fibroblasts
ALCC	ENSG00000177105.9	RHOG	0.51	0.02	6.13E-01	0.00	0.10	2.47E-10	1	3	3	8.69E-01	Cells_Cultured_fibroblasts
ALCC	ENSG00000135905.18	DOCK10	0.51	0.07	6.13E-01	0.00	0.05	3.72E-06	2	33	33	8.69E-01	Cells_Cultured_fibroblasts
ALCC	ENSG00000123094.15	RASSF8	0.51	0.00	6.13E-01	0.02	0.20	1.71E-21	26	54	54	8.69E-01	Cells_Cultured_fibroblasts
ALCC	ENSG00000257879.1	RP11-90C1.1	0.51	0.01	6.13E-01	0.00	0.07	1.16E-07	7	20	20	8.69E-01	Cells_Cultured_fibroblasts
ALCC	ENSG00000242485.5	MRPL20	0.51	0.07	6.13E-01	0.00	0.18	4.85E-20	10	19	19	8.69E-01	Cells_Cultured_fibroblasts
ALCC	ENSG00000174151.14	CYB561D1	0.50	0.03	6.14E-01	0.00	0.01	4.17E-02	16	31	31	8.69E-01	Cells_Cultured_fibroblasts
ALCC	ENSG00000171862.10	PTEN	0.50	0.01	6.14E-01	0.00	0.02	2.67E-03	11	16	16	8.69E-01	Cells_Cultured_fibroblasts
ALCC	ENSG00000154945.6	ANKRD40	0.50	0.01	6.14E-01	0.00	0.12	4.55E-13	20	50	50	8.69E-01	Cells_Cultured_fibroblasts
ALCC	ENSG00000109072.13	VTN	-0.50	-0.01	6.14E-01	0.00	0.03	4.49E-04	10	25	25	8.69E-01	Cells_Cultured_fibroblasts
ALCC	ENSG00000205085.10	FAM71F2	-0.50	-0.01	6.14E-01	0.00	0.02	5.96E-03	6	10	10	8.69E-01	Cells_Cultured_fibroblasts
ALCC	ENSG00000233608.3	TWIST2	-0.50	-0.01	6.14E-01	0.00	0.20	5.03E-22	22	59	59	8.69E-01	Cells_Cultured_fibroblasts
ALCC	ENSG00000154556.17	SORBS2	-0.50	-0.01	6.14E-01	0.00	0.14	3.14E-14	18	23	23	8.69E-01	Cells_Cultured_fibroblasts
ALCC	ENSG00000064300.8	NGFR	-0.50	-0.21	6.14E-01	0.00	0.10	2.70E-10	1	11	11	8.69E-01	Cells_Cultured_fibroblasts
ALCC	ENSG00000105726.16	ATP13A1	0.50	0.01	6.15E-01	0.00	0.02	5.28E-03	6	12	12	8.70E-01	Cells_Cultured_fibroblasts
ALCC	ENSG00000105983.20	LMBR1	-0.50	-0.01	6.15E-01	0.00	0.09	1.11E-09	17	33	33	8.70E-01	Cells_Cultured_fibroblasts
ALCC	ENSG00000178150.9	ZNF114	0.50	0.02	6.16E-01	0.00	0.12	1.66E-12	2	11	11	8.70E-01	Cells_Cultured_fibroblasts
ALCC	ENSG00000079215.13	SLC1A3	-0.50	-0.01	6.16E-01	0.00	0.04	2.36E-05	2	3	3	8.70E-01	Cells_Cultured_fibroblasts
ALCC	ENSG00000189007.15	ADAT2	0.50	0.01	6.16E-01	0.01	0.17	3.53E-18	25	43	43	8.70E-01	Cells_Cultured_fibroblasts
ALCC	ENSG00000138604.9	GLCE	0.50	0.01	6.16E-01	0.00	0.07	1.45E-07	4	5	5	8.70E-01	Cells_Cultured_fibroblasts
ALCC	ENSG00000144401.14	METTL21A	-0.50	0.00	6.16E-01	0.06	0.38	1.34E-45	58	112	112	8.70E-01	Cells_Cultured_fibroblasts
ALCC	ENSG00000112062.10	MAPK14	0.50	0.02	6.16E-01	0.00	0.04	7.94E-05	19	26	26	8.70E-01	Cells_Cultured_fibroblasts
ALCC	ENSG00000174238.14	PITPNA	0.50	3.39	6.16E-01	0.00	0.14	3.26E-15	1	41	41	8.70E-01	Cells_Cultured_fibroblasts
ALCC	ENSG00000104518.10	GSDMD	-0.50	0.00	6.16E-01	0.06	0.41	3.51E-51	30	61	61	8.70E-01	Cells_Cultured_fibroblasts
ALCC	ENSG00000262468.5	LINC01569	-0.50	-0.04	6.17E-01	0.00	0.09	8.10E-10	1	7	7	8.70E-01	Cells_Cultured_fibroblasts
ALCC	ENSG00000130347.12	RTN4IP1	-0.50	-0.08	6.17E-01	0.00	0.08	3.64E-09	5	14	14	8.70E-01	Cells_Cultured_fibroblasts
ALCC	ENSG00000223685.5	LINC00571	0.50	0.00	6.17E-01	0.02	0.11	1.30E-11	24	38	38	8.70E-01	Cells_Cultured_fibroblasts
ALCC	ENSG00000205302.6	SNX2	-0.50	-0.01	6.17E-01	0.01	0.18	1.28E-19	19	37	37	8.70E-01	Cells_Cultured_fibroblasts
ALCC	ENSG00000090530.9	P3H2	0.50	0.01	6.17E-01	0.00	0.17	2.43E-18	5	25	25	8.70E-01	Cells_Cultured_fibroblasts
ALCC	ENSG00000271643.1	RP11-10C24.3	0.50	0.01	6.17E-01	0.01	0.21	4.86E-23	11	24	24	8.70E-01	Cells_Cultured_fibroblasts
ALCC	ENSG00000100314.3	CABP7	-0.50	-0.02	6.17E-01	0.00	0.04	8.89E-05	4	10	10	8.70E-01	Cells_Cultured_fibroblasts
ALCC	ENSG00000154654.14	NCAM2	-0.50	-0.03	6.17E-01	0.00	0.02	8.86E-03	3	18	18	8.70E-01	Cells_Cultured_fibroblasts
ALCC	ENSG00000273356.1	LINC02019	0.50	0.02	6.17E-01	0.00	0.02	1.24E-02	13	15	15	8.70E-01	Cells_Cultured_fibroblasts
ALCC	ENSG00000187535.13	IFT140	0.50	0.01	6.17E-01	0.00	0.07	3.92E-08	13	16	16	8.70E-01	Cells_Cultured_fibroblasts
ALCC	ENSG00000197329.11	PELI1	0.50	0.05	6.17E-01	0.00	0.03	7.03E-04	3	6	6	8.70E-01	Cells_Cultured_fibroblasts
ALCC	ENSG00000108784.9	NAGLU	0.50	0.01	6.17E-01	0.00	0.30	2.17E-34	9	16	16	8.70E-01	Cells_Cultured_fibroblasts
ALCC	ENSG00000122203.14	KIAA1191	-0.50	-0.04	6.17E-01	0.00	0.04	6.33E-05	5	8	8	8.70E-01	Cells_Cultured_fibroblasts
ALCC	ENSG00000197930.12	ERO1A	-0.50	-0.03	6.18E-01	0.00	0.06	4.26E-07	3	68	68	8.70E-01	Cells_Cultured_fibroblasts
ALCC	ENSG00000198182.12	ZNF607	-0.50	0.00	6.18E-01	0.02	0.31	5.89E-36	20	41	41	8.70E-01	Cells_Cultured_fibroblasts
ALCC	ENSG00000170122.5	FOXD4	0.50	0.03	6.18E-01	0.00	0.05	2.30E-06	3	9	9	8.70E-01	Cells_Cultured_fibroblasts
ALCC	ENSG00000088367.21	EPB41L1	0.50	0.10	6.18E-01	0.00	0.03	1.57E-03	1	2	2	8.70E-01	Cells_Cultured_fibroblasts
ALCC	ENSG00000237595.3	RP11-112L6.3	0.50	0.00	6.18E-01	0.02	0.10	2.56E-10	17	21	21	8.70E-01	Cells_Cultured_fibroblasts
ALCC	ENSG00000064547.13	LPAR2	0.50	0.03	6.18E-01	0.00	0.12	4.82E-13	6	18	18	8.70E-01	Cells_Cultured_fibroblasts
ALCC	ENSG00000185838.13	GNB1L	-0.50	0.00	6.18E-01	0.01	0.24	4.52E-26	18	41	41	8.70E-01	Cells_Cultured_fibroblasts
ALCC	ENSG00000164080.13	RAD54L2	0.50	0.00	6.18E-01	0.01	0.33	2.45E-38	56	115	115	8.70E-01	Cells_Cultured_fibroblasts
ALCC	ENSG00000198722.14	UNC13B	0.50	0.01	6.19E-01	0.00	0.05	2.18E-06	8	10	10	8.70E-01	Cells_Cultured_fibroblasts
ALCC	ENSG00000157077.14	ZFYVE9	-0.50	-0.03	6.19E-01	0.00	0.03	7.34E-04	1	4	4	8.70E-01	Cells_Cultured_fibroblasts
ALCC	ENSG00000241370.5	RPP21	-0.50	-0.02	6.19E-01	0.00	0.02	3.13E-03	2	2	2	8.70E-01	Cells_Cultured_fibroblasts
ALCC	ENSG00000140451.12	PIF1	-0.50	-0.04	6.19E-01	0.00	0.10	5.45E-11	20	35	35	8.70E-01	Cells_Cultured_fibroblasts
ALCC	ENSG00000080031.9	PTPRH	0.50	0.01	6.19E-01	0.00	0.03	1.22E-03	7	14	14	8.70E-01	Cells_Cultured_fibroblasts
ALCC	ENSG00000129197.14	RPAIN	0.50	0.00	6.19E-01	0.04	0.39	1.95E-48	4	10	10	8.70E-01	Cells_Cultured_fibroblasts
ALCC	ENSG00000185742.6	C11orf87	-0.50	-0.01	6.19E-01	0.00	0.02	5.63E-03	15	31	31	8.70E-01	Cells_Cultured_fibroblasts
ALCC	ENSG00000241852.9	C8orf58	0.50	0.08	6.19E-01	0.00	0.64	2.18E-104	1	18	18	8.70E-01	Cells_Cultured_fibroblasts
ALCC	ENSG00000213903.8	LTB4R	-0.50	-0.03	6.19E-01	0.00	0.16	2.09E-16	13	27	27	8.70E-01	Cells_Cultured_fibroblasts
ALCC	ENSG00000213463.4	SYNJ2BP	0.50	0.01	6.19E-01	0.00	0.02	1.05E-02	13	15	15	8.70E-01	Cells_Cultured_fibroblasts
ALCC	ENSG00000099308.10	MAST3	0.50	0.01	6.19E-01	0.00	0.08	9.83E-09	7	10	10	8.70E-01	Cells_Cultured_fibroblasts
ALCC	ENSG00000162981.13	FAM84A	0.50	0.02	6.20E-01	0.00	0.04	2.66E-05	10	41	41	8.70E-01	Cells_Cultured_fibroblasts
ALCC	ENSG00000076864.19	RAP1GAP	-0.50	-0.01	6.20E-01	0.00	0.02	5.28E-03	12	28	28	8.70E-01	Cells_Cultured_fibroblasts
ALCC	ENSG00000119661.14	DNAL1	-0.50	0.00	6.20E-01	0.02	0.13	1.79E-14	35	65	65	8.70E-01	Cells_Cultured_fibroblasts
ALCC	ENSG00000152580.8	IGSF10	-0.50	-0.03	6.20E-01	0.00	0.05	1.70E-05	4	15	15	8.70E-01	Cells_Cultured_fibroblasts
ALCC	ENSG00000123454.10	DBH	0.50	0.01	6.20E-01	0.00	0.03	3.10E-04	9	20	20	8.70E-01	Cells_Cultured_fibroblasts
ALCC	ENSG00000145723.16	GIN1	0.50	0.01	6.20E-01	0.00	0.03	3.54E-04	14	15	15	8.70E-01	Cells_Cultured_fibroblasts
ALCC	ENSG00000217702.2	RP11-287D1.4	0.50	0.00	6.20E-01	0.01	0.47	7.17E-62	5	19	19	8.70E-01	Cells_Cultured_fibroblasts
ALCC	ENSG00000197622.12	CDC42SE1	-0.50	-0.03	6.20E-01	0.00	0.01	4.34E-02	10	23	23	8.70E-01	Cells_Cultured_fibroblasts
ALCC	ENSG00000188707.5	ZBED6CL	-0.50	-0.01	6.20E-01	0.01	0.06	1.32E-06	21	48	48	8.70E-01	Cells_Cultured_fibroblasts
ALCC	ENSG00000186020.12	ZNF529	0.50	0.01	6.21E-01	0.00	0.05	6.07E-06	20	24	24	8.70E-01	Cells_Cultured_fibroblasts
ALCC	ENSG00000143384.12	MCL1	0.49	0.03	6.21E-01	0.00	0.01	3.39E-02	1	4	4	8.70E-01	Cells_Cultured_fibroblasts
ALCC	ENSG00000099804.8	CDC34	-0.49	-0.01	6.21E-01	0.00	0.01	1.93E-02	8	14	14	8.70E-01	Cells_Cultured_fibroblasts
ALCC	ENSG00000183726.10	TMEM50A	0.49	0.00	6.21E-01	0.06	0.53	1.45E-75	13	17	17	8.70E-01	Cells_Cultured_fibroblasts
ALCC	ENSG00000148057.15	IDNK	0.49	0.01	6.21E-01	0.00	0.10	4.40E-11	30	54	54	8.70E-01	Cells_Cultured_fibroblasts
ALCC	ENSG00000170989.8	S1PR1	-0.49	0.00	6.21E-01	0.06	0.45	2.17E-57	12	19	19	8.70E-01	Cells_Cultured_fibroblasts
ALCC	ENSG00000162620.15	LRRIQ3	-0.49	0.00	6.21E-01	0.22	0.59	4.42E-90	15	16	16	8.70E-01	Cells_Cultured_fibroblasts
ALCC	ENSG00000068654.15	POLR1A	-0.49	0.00	6.21E-01	0.02	0.39	6.48E-48	40	44	44	8.70E-01	Cells_Cultured_fibroblasts
ALCC	ENSG00000138587.5	MNS1	-0.49	-0.03	6.21E-01	0.00	0.04	2.70E-05	26	34	34	8.70E-01	Cells_Cultured_fibroblasts
ALCC	ENSG00000102904.14	TSNAXIP1	-0.49	-0.01	6.21E-01	0.00	0.02	6.76E-03	9	20	20	8.70E-01	Cells_Cultured_fibroblasts
ALCC	ENSG00000132305.20	IMMT	0.49	0.01	6.22E-01	0.00	0.19	6.89E-21	7	12	12	8.70E-01	Cells_Cultured_fibroblasts
ALCC	ENSG00000106366.8	SERPINE1	0.49	0.01	6.22E-01	0.00	0.05	3.73E-06	16	20	20	8.70E-01	Cells_Cultured_fibroblasts
ALCC	ENSG00000158636.16	EMSY	-0.49	-0.02	6.22E-01	0.00	0.01	3.61E-02	16	40	40	8.70E-01	Cells_Cultured_fibroblasts
ALCC	ENSG00000229694.6	LINC00484	0.49	0.01	6.22E-01	0.00	0.08	7.12E-09	12	28	28	8.70E-01	Cells_Cultured_fibroblasts
ALCC	ENSG00000163618.17	CADPS	0.49	0.00	6.22E-01	0.01	0.12	1.82E-12	10	21	21	8.70E-01	Cells_Cultured_fibroblasts
ALCC	ENSG00000172348.14	RCAN2	-0.49	-0.13	6.22E-01	0.00	0.03	5.86E-04	2	49	49	8.70E-01	Cells_Cultured_fibroblasts
ALCC	ENSG00000104361.9	NIPAL2	-0.49	-0.05	6.22E-01	0.00	0.05	7.55E-06	2	11	11	8.70E-01	Cells_Cultured_fibroblasts
ALCC	ENSG00000234810.2	RP11-90C4.1	0.49	0.00	6.22E-01	0.01	0.21	9.39E-23	41	78	78	8.70E-01	Cells_Cultured_fibroblasts
ALCC	ENSG00000178971.13	CTC1	0.49	0.02	6.23E-01	0.00	0.04	4.05E-05	24	38	38	8.70E-01	Cells_Cultured_fibroblasts
ALCC	ENSG00000059122.16	FLYWCH1	-0.49	0.00	6.23E-01	0.12	0.60	1.30E-92	11	24	24	8.70E-01	Cells_Cultured_fibroblasts
ALCC	ENSG00000124006.14	OBSL1	0.49	0.01	6.23E-01	0.01	0.14	9.34E-15	13	24	24	8.70E-01	Cells_Cultured_fibroblasts
ALCC	ENSG00000172731.13	LRRC20	-0.49	-0.01	6.23E-01	0.00	0.05	2.68E-06	2	3	3	8.70E-01	Cells_Cultured_fibroblasts
ALCC	ENSG00000140398.13	NEIL1	0.49	0.01	6.23E-01	0.00	0.21	6.37E-23	15	24	24	8.70E-01	Cells_Cultured_fibroblasts
ALCC	ENSG00000119977.20	TCTN3	0.49	0.01	6.23E-01	0.01	0.16	5.16E-17	46	69	69	8.70E-01	Cells_Cultured_fibroblasts
ALCC	ENSG00000121578.12	B4GALT4	0.49	0.01	6.23E-01	0.00	0.20	5.80E-22	13	27	27	8.70E-01	Cells_Cultured_fibroblasts
ALCC	ENSG00000221944.6	TIGD1	-0.49	0.00	6.23E-01	0.05	0.31	7.61E-35	14	27	27	8.70E-01	Cells_Cultured_fibroblasts
ALCC	ENSG00000140057.8	AK7	0.49	0.17	6.23E-01	0.00	0.02	1.27E-02	4	11	11	8.70E-01	Cells_Cultured_fibroblasts
ALCC	ENSG00000198721.12	ECI2	0.49	0.01	6.24E-01	0.00	0.12	7.47E-13	36	52	52	8.70E-01	Cells_Cultured_fibroblasts
ALCC	ENSG00000180881.19	CAPS2	0.49	0.04	6.24E-01	0.00	0.13	3.50E-14	4	27	27	8.70E-01	Cells_Cultured_fibroblasts
ALCC	ENSG00000100591.7	AHSA1	0.49	0.01	6.24E-01	0.00	0.04	1.25E-04	12	16	16	8.70E-01	Cells_Cultured_fibroblasts
ALCC	ENSG00000162542.13	TMCO4	-0.49	-0.01	6.24E-01	0.00	0.07	3.51E-08	20	42	42	8.70E-01	Cells_Cultured_fibroblasts
ALCC	ENSG00000140521.12	POLG	0.49	0.01	6.24E-01	0.00	0.07	3.96E-08	9	26	26	8.70E-01	Cells_Cultured_fibroblasts
ALCC	ENSG00000156140.9	ADAMTS3	0.49	0.02	6.24E-01	0.00	0.01	1.87E-02	5	12	12	8.70E-01	Cells_Cultured_fibroblasts
ALCC	ENSG00000068878.14	PSME4	0.49	0.03	6.24E-01	0.00	0.02	5.96E-03	20	38	38	8.70E-01	Cells_Cultured_fibroblasts
ALCC	ENSG00000154040.20	CABYR	0.49	0.01	6.24E-01	0.00	0.08	3.43E-09	13	16	16	8.70E-01	Cells_Cultured_fibroblasts
ALCC	ENSG00000175348.10	TMEM9B	0.49	0.01	6.24E-01	0.00	0.13	1.29E-13	22	48	48	8.70E-01	Cells_Cultured_fibroblasts
ALCC	ENSG00000234279.1	LINC01937	-0.49	-0.01	6.24E-01	0.00	0.03	1.11E-03	8	17	17	8.70E-01	Cells_Cultured_fibroblasts
ALCC	ENSG00000086289.11	EPDR1	0.49	0.00	6.24E-01	0.05	0.25	3.55E-27	25	37	37	8.70E-01	Cells_Cultured_fibroblasts
ALCC	ENSG00000152061.23	RABGAP1L	-0.49	0.00	6.24E-01	0.03	0.26	1.17E-29	7	28	28	8.70E-01	Cells_Cultured_fibroblasts
ALCC	ENSG00000161048.11	NAPEPLD	0.49	0.01	6.25E-01	0.00	0.13	6.19E-14	9	21	21	8.70E-01	Cells_Cultured_fibroblasts
ALCC	ENSG00000179010.14	MRFAP1	0.49	0.01	6.25E-01	0.00	0.21	2.98E-23	18	33	33	8.71E-01	Cells_Cultured_fibroblasts
ALCC	ENSG00000070950.9	RAD18	-0.49	-0.01	6.25E-01	0.00	0.09	1.50E-09	15	31	31	8.71E-01	Cells_Cultured_fibroblasts
ALCC	ENSG00000004700.15	RECQL	0.49	0.03	6.25E-01	0.00	0.09	4.83E-10	4	7	7	8.71E-01	Cells_Cultured_fibroblasts
ALCC	ENSG00000250519.6	RP11-680H20.2	-0.49	0.00	6.25E-01	0.01	0.30	6.69E-34	7	31	31	8.71E-01	Cells_Cultured_fibroblasts
ALCC	ENSG00000101188.4	NTSR1	-0.49	-0.02	6.26E-01	0.00	0.01	2.66E-02	20	37	37	8.71E-01	Cells_Cultured_fibroblasts
ALCC	ENSG00000135900.3	MRPL44	-0.49	-0.02	6.26E-01	0.00	0.03	9.82E-04	8	18	18	8.71E-01	Cells_Cultured_fibroblasts
ALCC	ENSG00000121417.13	ZNF211	0.49	0.00	6.26E-01	0.02	0.23	1.44E-24	17	41	41	8.71E-01	Cells_Cultured_fibroblasts
ALCC	ENSG00000206535.7	LNP1	0.49	0.02	6.26E-01	0.00	0.20	4.36E-21	2	11	11	8.71E-01	Cells_Cultured_fibroblasts
ALCC	ENSG00000204348.9	DXO	-0.49	0.00	6.26E-01	0.02	0.13	1.80E-13	83	99	99	8.71E-01	Cells_Cultured_fibroblasts
ALCC	ENSG00000136274.8	NACAD	-0.49	0.00	6.26E-01	0.01	0.13	1.85E-13	13	15	15	8.71E-01	Cells_Cultured_fibroblasts
ALCC	ENSG00000156469.8	MTERF3	0.49	0.08	6.26E-01	0.00	0.01	2.12E-02	4	11	11	8.71E-01	Cells_Cultured_fibroblasts
ALCC	ENSG00000174405.13	LIG4	0.49	0.01	6.26E-01	0.00	0.07	4.43E-08	22	86	86	8.71E-01	Cells_Cultured_fibroblasts
ALCC	ENSG00000099822.2	HCN2	-0.49	-0.01	6.26E-01	0.00	0.01	2.95E-02	17	58	58	8.71E-01	Cells_Cultured_fibroblasts
ALCC	ENSG00000145945.5	FAM50B	-0.49	-0.02	6.26E-01	0.00	0.07	2.86E-08	6	32	32	8.71E-01	Cells_Cultured_fibroblasts
ALCC	ENSG00000241316.6	SUCLG2-AS1	-0.49	0.00	6.26E-01	0.04	0.54	2.58E-77	8	35	35	8.71E-01	Cells_Cultured_fibroblasts
ALCC	ENSG00000042753.11	AP2S1	0.49	0.04	6.26E-01	0.00	0.20	7.99E-22	35	53	53	8.71E-01	Cells_Cultured_fibroblasts
ALCC	ENSG00000181638.17	ZFP41	0.49	0.02	6.26E-01	0.00	0.11	8.39E-12	13	31	31	8.71E-01	Cells_Cultured_fibroblasts
ALCC	ENSG00000267534.2	S1PR2	0.49	0.01	6.27E-01	0.01	0.08	2.29E-08	13	29	29	8.71E-01	Cells_Cultured_fibroblasts
ALCC	ENSG00000245812.2	LINC02202	0.49	0.03	6.27E-01	0.00	0.10	8.48E-11	26	63	63	8.71E-01	Cells_Cultured_fibroblasts
ALCC	ENSG00000103343.12	ZNF174	-0.49	-0.01	6.27E-01	0.00	0.05	5.06E-06	8	15	15	8.71E-01	Cells_Cultured_fibroblasts
ALCC	ENSG00000132436.11	FIGNL1	0.49	0.01	6.27E-01	0.00	0.25	1.74E-27	6	17	17	8.71E-01	Cells_Cultured_fibroblasts
ALCC	ENSG00000180921.6	FAM83H	0.49	0.00	6.27E-01	0.01	0.07	5.18E-08	28	37	37	8.71E-01	Cells_Cultured_fibroblasts
ALCC	ENSG00000189241.6	TSPYL1	0.49	0.02	6.27E-01	0.00	0.36	4.34E-42	6	12	12	8.71E-01	Cells_Cultured_fibroblasts
ALCC	ENSG00000228300.13	C19orf24	-0.48	-0.03	6.28E-01	0.00	0.35	2.14E-41	8	26	26	8.72E-01	Cells_Cultured_fibroblasts
ALCC	ENSG00000177025.3	C19orf18	-0.48	-0.01	6.28E-01	0.00	0.03	8.21E-04	4	11	11	8.72E-01	Cells_Cultured_fibroblasts
ALCC	ENSG00000242611.2	AC093627.8	-0.48	0.00	6.28E-01	0.02	0.39	1.67E-48	7	35	35	8.72E-01	Cells_Cultured_fibroblasts
ALCC	ENSG00000156968.8	MPV17L	-0.48	-0.01	6.28E-01	0.00	0.01	4.21E-02	7	13	13	8.72E-01	Cells_Cultured_fibroblasts
ALCC	ENSG00000109927.9	TECTA	-0.48	-0.01	6.29E-01	0.00	0.07	5.34E-08	18	39	39	8.72E-01	Cells_Cultured_fibroblasts
ALCC	ENSG00000099331.13	MYO9B	-0.48	-0.04	6.29E-01	0.00	0.08	2.37E-08	6	18	18	8.72E-01	Cells_Cultured_fibroblasts
ALCC	ENSG00000158792.15	SPATA2L	0.48	0.03	6.29E-01	0.00	0.06	5.57E-07	2	14	14	8.72E-01	Cells_Cultured_fibroblasts
ALCC	ENSG00000096968.13	JAK2	-0.48	-0.01	6.29E-01	0.00	0.05	5.88E-06	26	62	62	8.72E-01	Cells_Cultured_fibroblasts
ALCC	ENSG00000165985.9	C1QL3	0.48	0.00	6.29E-01	0.30	0.59	3.57E-89	10	19	19	8.72E-01	Cells_Cultured_fibroblasts
ALCC	ENSG00000164116.16	GUCY1A3	-0.48	-0.01	6.29E-01	0.01	0.12	4.42E-13	4	5	5	8.72E-01	Cells_Cultured_fibroblasts
ALCC	ENSG00000205937.11	RNPS1	-0.48	-0.02	6.30E-01	0.00	0.13	5.42E-14	16	43	43	8.73E-01	Cells_Cultured_fibroblasts
ALCC	ENSG00000172322.13	CLEC12A	0.48	0.36	6.30E-01	0.00	0.07	2.62E-08	1	10	10	8.73E-01	Cells_Cultured_fibroblasts
ALCC	ENSG00000175390.13	EIF3F	0.48	0.01	6.30E-01	0.00	0.22	1.59E-23	10	29	29	8.73E-01	Cells_Cultured_fibroblasts
ALCC	ENSG00000117000.8	RLF	0.48	0.02	6.30E-01	0.00	0.02	1.22E-02	17	27	27	8.73E-01	Cells_Cultured_fibroblasts
ALCC	ENSG00000116786.11	PLEKHM2	-0.48	-0.05	6.30E-01	0.00	0.02	1.16E-02	10	13	13	8.73E-01	Cells_Cultured_fibroblasts
ALCC	ENSG00000161929.14	SCIMP	0.48	0.00	6.31E-01	0.13	0.33	2.18E-37	2	18	18	8.73E-01	Cells_Cultured_fibroblasts
ALCC	ENSG00000197841.14	ZNF181	0.48	0.01	6.31E-01	0.00	0.15	3.59E-16	15	32	32	8.73E-01	Cells_Cultured_fibroblasts
ALCC	ENSG00000137177.19	KIF13A	0.48	0.01	6.31E-01	0.00	0.04	4.56E-05	14	23	23	8.73E-01	Cells_Cultured_fibroblasts
ALCC	ENSG00000087263.16	OGFOD1	-0.48	-0.01	6.31E-01	0.00	0.22	2.89E-24	21	29	29	8.74E-01	Cells_Cultured_fibroblasts
ALCC	ENSG00000244625.5	MIATNB	-0.48	0.00	6.31E-01	0.01	0.10	5.72E-11	25	70	70	8.74E-01	Cells_Cultured_fibroblasts
ALCC	ENSG00000126603.8	GLIS2	-0.48	-0.18	6.32E-01	0.00	0.02	1.45E-02	1	5	5	8.74E-01	Cells_Cultured_fibroblasts
ALCC	ENSG00000189129.13	PLAC9	-0.48	0.00	6.32E-01	0.02	0.28	2.40E-31	36	71	71	8.74E-01	Cells_Cultured_fibroblasts
ALCC	ENSG00000106367.13	AP1S1	-0.48	-0.02	6.32E-01	0.00	0.22	5.48E-25	1	11	11	8.74E-01	Cells_Cultured_fibroblasts
ALCC	ENSG00000163959.9	SLC51A	0.48	0.01	6.32E-01	0.00	0.18	7.41E-19	10	24	24	8.74E-01	Cells_Cultured_fibroblasts
ALCC	ENSG00000153832.11	FBXO36	-0.48	-0.03	6.32E-01	0.00	0.17	1.09E-18	4	17	17	8.74E-01	Cells_Cultured_fibroblasts
ALCC	ENSG00000164535.14	DAGLB	-0.48	-0.02	6.32E-01	0.00	0.10	1.79E-10	4	17	17	8.74E-01	Cells_Cultured_fibroblasts
ALCC	ENSG00000167711.13	SERPINF2	0.48	0.80	6.33E-01	0.00	0.31	1.89E-35	1	16	16	8.74E-01	Cells_Cultured_fibroblasts
ALCC	ENSG00000145901.14	TNIP1	0.48	0.01	6.33E-01	0.00	0.13	8.59E-14	31	55	55	8.75E-01	Cells_Cultured_fibroblasts
ALCC	ENSG00000104969.9	SGTA	-0.48	-0.06	6.33E-01	0.00	0.03	3.84E-04	7	13	13	8.75E-01	Cells_Cultured_fibroblasts
ALCC	ENSG00000104290.10	FZD3	0.48	0.00	6.33E-01	0.01	0.10	1.85E-11	15	21	21	8.75E-01	Cells_Cultured_fibroblasts
ALCC	ENSG00000164306.10	PRIMPOL	0.48	0.01	6.33E-01	0.01	0.09	3.60E-10	20	45	45	8.75E-01	Cells_Cultured_fibroblasts
ALCC	ENSG00000169258.6	GPRIN1	-0.48	-0.06	6.33E-01	0.00	0.07	1.22E-07	7	19	19	8.75E-01	Cells_Cultured_fibroblasts
ALCC	ENSG00000089220.4	PEBP1	-0.48	-0.02	6.34E-01	0.00	0.19	2.27E-20	4	17	17	8.76E-01	Cells_Cultured_fibroblasts
ALCC	ENSG00000170310.14	STX8	0.48	0.00	6.34E-01	0.01	0.20	1.19E-21	18	40	40	8.76E-01	Cells_Cultured_fibroblasts
ALCC	ENSG00000090266.12	NDUFB2	-0.48	-0.01	6.34E-01	0.00	0.14	1.85E-15	5	6	6	8.76E-01	Cells_Cultured_fibroblasts
ALCC	ENSG00000115828.15	QPCT	-0.48	0.00	6.34E-01	0.02	0.31	6.48E-36	38	71	71	8.76E-01	Cells_Cultured_fibroblasts
ALCC	ENSG00000152234.15	ATP5A1	-0.48	-0.01	6.34E-01	0.00	0.13	1.50E-13	12	31	31	8.76E-01	Cells_Cultured_fibroblasts
ALCC	ENSG00000146054.17	TRIM7	-0.48	0.00	6.35E-01	0.01	0.25	8.14E-28	10	18	18	8.76E-01	Cells_Cultured_fibroblasts
ALCC	ENSG00000158747.13	NBL1	-0.48	-0.01	6.35E-01	0.00	0.06	7.71E-07	5	26	26	8.76E-01	Cells_Cultured_fibroblasts
ALCC	ENSG00000128891.15	C15orf57	0.47	0.00	6.35E-01	0.23	0.64	1.21E-103	26	27	27	8.76E-01	Cells_Cultured_fibroblasts
ALCC	ENSG00000134905.16	CARS2	0.47	0.00	6.35E-01	0.01	0.35	5.52E-41	18	30	30	8.76E-01	Cells_Cultured_fibroblasts
ALCC	ENSG00000131626.16	PPFIA1	-0.47	-0.01	6.35E-01	0.00	0.21	1.16E-22	33	69	69	8.76E-01	Cells_Cultured_fibroblasts
ALCC	ENSG00000273824.1	RP11-81H14.1	0.47	0.71	6.35E-01	0.00	0.03	1.09E-03	1	2	2	8.76E-01	Cells_Cultured_fibroblasts
ALCC	ENSG00000160094.14	ZNF362	-0.47	-0.06	6.36E-01	0.00	0.05	1.43E-05	9	16	16	8.76E-01	Cells_Cultured_fibroblasts
ALCC	ENSG00000179242.15	CDH4	-0.47	-0.04	6.36E-01	0.00	0.02	1.23E-02	4	19	19	8.76E-01	Cells_Cultured_fibroblasts
ALCC	ENSG00000115457.9	IGFBP2	0.47	0.01	6.36E-01	0.00	0.21	2.53E-22	18	38	38	8.76E-01	Cells_Cultured_fibroblasts
ALCC	ENSG00000029639.10	TFB1M	0.47	0.01	6.36E-01	0.00	0.29	1.58E-32	12	30	30	8.76E-01	Cells_Cultured_fibroblasts
ALCC	ENSG00000149761.8	NUDT22	0.47	0.00	6.36E-01	0.01	0.07	5.05E-08	14	21	21	8.76E-01	Cells_Cultured_fibroblasts
ALCC	ENSG00000186314.11	PRELID2	-0.47	0.00	6.36E-01	0.01	0.07	2.24E-07	52	68	68	8.77E-01	Cells_Cultured_fibroblasts
ALCC	ENSG00000103995.13	CEP152	0.47	0.01	6.37E-01	0.00	0.04	3.42E-05	20	26	26	8.77E-01	Cells_Cultured_fibroblasts
ALCC	ENSG00000248698.5	LINC01085	-0.47	-0.01	6.37E-01	0.00	0.05	4.42E-06	13	23	23	8.77E-01	Cells_Cultured_fibroblasts
ALCC	ENSG00000143382.14	ADAMTSL4	0.47	0.01	6.37E-01	0.00	0.22	5.48E-24	14	23	23	8.77E-01	Cells_Cultured_fibroblasts
ALCC	ENSG00000099330.8	OCEL1	0.47	0.01	6.37E-01	0.00	0.18	5.29E-20	27	58	58	8.77E-01	Cells_Cultured_fibroblasts
ALCC	ENSG00000128039.10	SRD5A3	-0.47	0.00	6.37E-01	0.03	0.40	2.47E-48	83	138	138	8.77E-01	Cells_Cultured_fibroblasts
ALCC	ENSG00000170542.5	SERPINB9	0.47	0.01	6.37E-01	0.00	0.23	4.33E-25	17	41	41	8.77E-01	Cells_Cultured_fibroblasts
ALCC	ENSG00000104722.13	NEFM	0.47	0.00	6.37E-01	0.00	0.08	5.72E-09	24	34	34	8.77E-01	Cells_Cultured_fibroblasts
ALCC	ENSG00000157259.6	GATAD1	0.47	0.00	6.37E-01	0.01	0.27	2.78E-30	16	39	39	8.77E-01	Cells_Cultured_fibroblasts
ALCC	ENSG00000100311.16	PDGFB	0.47	0.01	6.37E-01	0.00	0.12	1.56E-12	7	18	18	8.77E-01	Cells_Cultured_fibroblasts
ALCC	ENSG00000143631.10	FLG	-0.47	-0.01	6.38E-01	0.01	0.55	1.54E-78	9	19	19	8.77E-01	Cells_Cultured_fibroblasts
ALCC	ENSG00000100726.14	TELO2	-0.47	-0.02	6.38E-01	0.00	0.21	5.77E-23	10	27	27	8.77E-01	Cells_Cultured_fibroblasts
ALCC	ENSG00000100526.19	CDKN3	-0.47	-0.03	6.38E-01	0.00	0.01	1.58E-02	10	33	33	8.77E-01	Cells_Cultured_fibroblasts
ALCC	ENSG00000108883.12	EFTUD2	0.47	0.01	6.38E-01	0.00	0.19	3.01E-20	20	25	25	8.77E-01	Cells_Cultured_fibroblasts
ALCC	ENSG00000198208.11	RPS6KL1	-0.47	0.00	6.38E-01	0.05	0.24	1.14E-26	8	16	16	8.77E-01	Cells_Cultured_fibroblasts
ALCC	ENSG00000154127.9	UBASH3B	0.47	0.03	6.38E-01	0.00	0.10	1.03E-10	11	21	21	8.77E-01	Cells_Cultured_fibroblasts
ALCC	ENSG00000097007.17	ABL1	-0.47	-0.01	6.38E-01	0.00	0.06	9.67E-07	36	72	72	8.77E-01	Cells_Cultured_fibroblasts
ALCC	ENSG00000230658.1	KLHL7-AS1	-0.47	-0.01	6.38E-01	0.00	0.65	2.04E-106	3	32	32	8.77E-01	Cells_Cultured_fibroblasts
ALCC	ENSG00000134940.13	ACRV1	-0.47	0.00	6.39E-01	0.01	0.04	4.50E-05	19	33	33	8.77E-01	Cells_Cultured_fibroblasts
ALCC	ENSG00000082126.17	MPP4	-0.47	-0.01	6.39E-01	0.00	0.04	3.65E-05	44	69	69	8.77E-01	Cells_Cultured_fibroblasts
ALCC	ENSG00000088808.16	PPP1R13B	0.47	0.00	6.39E-01	0.01	0.02	6.03E-03	45	123	123	8.77E-01	Cells_Cultured_fibroblasts
ALCC	ENSG00000129933.20	MAU2	-0.47	-0.01	6.39E-01	0.00	0.08	1.41E-08	13	23	23	8.77E-01	Cells_Cultured_fibroblasts
ALCC	ENSG00000099814.15	CEP170B	-0.47	-0.01	6.39E-01	0.00	0.13	3.13E-14	4	8	8	8.78E-01	Cells_Cultured_fibroblasts
ALCC	ENSG00000078674.17	PCM1	-0.47	0.00	6.39E-01	0.01	0.19	2.02E-20	8	14	14	8.78E-01	Cells_Cultured_fibroblasts
ALCC	ENSG00000155846.16	PPARGC1B	0.47	0.01	6.40E-01	0.00	0.09	4.27E-10	47	72	72	8.78E-01	Cells_Cultured_fibroblasts
ALCC	ENSG00000178860.8	MSC	0.47	0.02	6.40E-01	0.00	0.13	1.78E-13	6	10	10	8.78E-01	Cells_Cultured_fibroblasts
ALCC	ENSG00000154258.16	ABCA9	-0.47	-0.08	6.40E-01	0.00	0.05	3.69E-06	12	41	41	8.78E-01	Cells_Cultured_fibroblasts
ALCC	ENSG00000182952.4	HMGN4	-0.47	0.00	6.40E-01	0.04	0.33	1.46E-37	57	64	64	8.78E-01	Cells_Cultured_fibroblasts
ALCC	ENSG00000144867.11	SRPRB	-0.47	-0.42	6.40E-01	0.00	0.01	4.00E-02	2	4	4	8.78E-01	Cells_Cultured_fibroblasts
ALCC	ENSG00000074266.19	EED	-0.47	-0.01	6.40E-01	0.00	0.14	7.57E-15	23	32	32	8.78E-01	Cells_Cultured_fibroblasts
ALCC	ENSG00000256525.6	POLG2	0.47	0.16	6.40E-01	0.00	0.01	2.43E-02	11	17	17	8.78E-01	Cells_Cultured_fibroblasts
ALCC	ENSG00000160200.17	CBS	0.47	0.00	6.40E-01	0.12	0.42	3.02E-51	25	70	70	8.78E-01	Cells_Cultured_fibroblasts
ALCC	ENSG00000189134.3	NKAPL	0.47	0.01	6.41E-01	0.00	0.02	2.72E-03	3	4	4	8.78E-01	Cells_Cultured_fibroblasts
ALCC	ENSG00000124702.17	KLHDC3	0.47	0.01	6.41E-01	0.00	0.02	8.59E-03	19	41	41	8.78E-01	Cells_Cultured_fibroblasts
ALCC	ENSG00000125734.15	GPR108	-0.47	0.00	6.41E-01	0.02	0.43	7.27E-53	22	39	39	8.79E-01	Cells_Cultured_fibroblasts
ALCC	ENSG00000140526.17	ABHD2	0.47	0.02	6.42E-01	0.00	0.15	6.92E-16	7	27	27	8.79E-01	Cells_Cultured_fibroblasts
ALCC	ENSG00000146729.9	GBAS	0.47	0.01	6.42E-01	0.00	0.18	8.76E-19	20	28	28	8.79E-01	Cells_Cultured_fibroblasts
ALCC	ENSG00000075785.12	RAB7A	-0.46	-0.02	6.42E-01	0.00	0.01	1.98E-02	4	23	23	8.79E-01	Cells_Cultured_fibroblasts
ALCC	ENSG00000137720.7	C11orf1	0.46	0.01	6.42E-01	0.00	0.08	8.42E-09	10	21	21	8.79E-01	Cells_Cultured_fibroblasts
ALCC	ENSG00000137338.5	PGBD1	0.46	0.00	6.42E-01	0.01	0.04	4.45E-05	28	51	51	8.79E-01	Cells_Cultured_fibroblasts
ALCC	ENSG00000129646.14	QRICH2	-0.46	0.00	6.42E-01	0.01	0.11	5.66E-12	15	24	24	8.79E-01	Cells_Cultured_fibroblasts
ALCC	ENSG00000137473.17	TTC29	0.46	0.00	6.42E-01	0.09	0.24	7.87E-27	34	44	44	8.79E-01	Cells_Cultured_fibroblasts
ALCC	ENSG00000162086.14	ZNF75A	-0.46	0.00	6.43E-01	0.02	0.21	2.68E-22	10	20	20	8.79E-01	Cells_Cultured_fibroblasts
ALCC	ENSG00000189120.4	SP6	-0.46	0.00	6.43E-01	0.03	0.20	2.48E-21	16	26	26	8.79E-01	Cells_Cultured_fibroblasts
ALCC	ENSG00000261039.2	RP11-417E7.2	0.46	0.00	6.43E-01	0.02	0.13	1.19E-13	13	14	14	8.79E-01	Cells_Cultured_fibroblasts
ALCC	ENSG00000174080.10	CTSF	-0.46	0.00	6.43E-01	0.02	0.35	1.01E-40	20	29	29	8.79E-01	Cells_Cultured_fibroblasts
ALCC	ENSG00000149968.11	MMP3	-0.46	-0.01	6.43E-01	0.00	0.02	2.43E-03	23	37	37	8.79E-01	Cells_Cultured_fibroblasts
ALCC	ENSG00000101577.9	LPIN2	-0.46	0.00	6.43E-01	0.01	0.27	4.57E-30	14	24	24	8.79E-01	Cells_Cultured_fibroblasts
ALCC	ENSG00000105750.14	ZNF85	-0.46	-0.01	6.43E-01	0.01	0.16	1.25E-16	50	104	104	8.79E-01	Cells_Cultured_fibroblasts
ALCC	ENSG00000046604.12	DSG2	-0.46	0.00	6.43E-01	0.00	0.13	2.66E-14	4	13	13	8.79E-01	Cells_Cultured_fibroblasts
ALCC	ENSG00000168958.19	MFF	-0.46	0.00	6.43E-01	0.03	0.30	1.98E-33	37	59	59	8.79E-01	Cells_Cultured_fibroblasts
ALCC	ENSG00000119185.12	ITGB1BP1	-0.46	-0.02	6.44E-01	0.00	0.01	3.20E-02	3	19	19	8.79E-01	Cells_Cultured_fibroblasts
ALCC	ENSG00000112276.13	BVES	0.46	0.01	6.44E-01	0.00	0.11	4.76E-12	16	21	21	8.79E-01	Cells_Cultured_fibroblasts
ALCC	ENSG00000157538.13	DSCR3	-0.46	-0.02	6.44E-01	0.00	0.01	1.91E-02	15	37	37	8.80E-01	Cells_Cultured_fibroblasts
ALCC	ENSG00000136810.12	TXN	-0.46	-0.01	6.44E-01	0.00	0.17	1.51E-18	22	56	56	8.80E-01	Cells_Cultured_fibroblasts
ALCC	ENSG00000141994.15	DUS3L	0.46	0.00	6.44E-01	0.05	0.62	5.98E-98	18	24	24	8.80E-01	Cells_Cultured_fibroblasts
ALCC	ENSG00000163395.16	IGFN1	-0.46	-0.01	6.45E-01	0.01	0.06	1.54E-06	29	84	84	8.80E-01	Cells_Cultured_fibroblasts
ALCC	ENSG00000088451.10	TGDS	0.46	0.02	6.45E-01	0.00	0.11	3.73E-12	5	20	20	8.80E-01	Cells_Cultured_fibroblasts
ALCC	ENSG00000160013.8	PTGIR	0.46	0.02	6.45E-01	0.00	0.03	4.16E-04	46	75	75	8.80E-01	Cells_Cultured_fibroblasts
ALCC	ENSG00000175182.14	FAM131A	0.46	0.02	6.45E-01	0.00	0.02	1.04E-02	5	16	16	8.80E-01	Cells_Cultured_fibroblasts
ALCC	ENSG00000189077.10	TMEM120A	0.46	0.01	6.45E-01	0.00	0.16	5.60E-17	14	27	27	8.80E-01	Cells_Cultured_fibroblasts
ALCC	ENSG00000138162.18	TACC2	0.46	0.02	6.45E-01	0.00	0.07	6.05E-08	2	21	21	8.80E-01	Cells_Cultured_fibroblasts
ALCC	ENSG00000138101.18	DTNB	-0.46	-0.01	6.45E-01	0.00	0.03	4.28E-04	7	15	15	8.80E-01	Cells_Cultured_fibroblasts
ALCC	ENSG00000173715.15	C11orf80	-0.46	-0.01	6.46E-01	0.01	0.13	1.09E-13	24	59	59	8.81E-01	Cells_Cultured_fibroblasts
ALCC	ENSG00000213983.11	AP1G2	0.46	0.01	6.46E-01	0.00	0.09	7.41E-10	6	10	10	8.81E-01	Cells_Cultured_fibroblasts
ALCC	ENSG00000109270.12	LAMTOR3	-0.46	-0.02	6.46E-01	0.00	0.04	2.09E-05	17	39	39	8.81E-01	Cells_Cultured_fibroblasts
ALCC	ENSG00000100350.14	FOXRED2	-0.46	0.00	6.46E-01	0.01	0.10	8.19E-11	14	29	29	8.81E-01	Cells_Cultured_fibroblasts
ALCC	ENSG00000145740.18	SLC30A5	-0.46	-0.02	6.46E-01	0.00	0.15	6.65E-16	3	13	13	8.81E-01	Cells_Cultured_fibroblasts
ALCC	ENSG00000149743.13	TRPT1	0.46	0.01	6.46E-01	0.00	0.11	4.67E-12	20	34	34	8.81E-01	Cells_Cultured_fibroblasts
ALCC	ENSG00000079263.18	SP140	0.46	0.01	6.47E-01	0.00	0.02	1.89E-03	22	57	57	8.81E-01	Cells_Cultured_fibroblasts
ALCC	ENSG00000197506.7	SLC28A3	-0.46	-0.01	6.47E-01	0.00	0.05	3.87E-06	16	33	33	8.81E-01	Cells_Cultured_fibroblasts
ALCC	ENSG00000149218.4	ENDOD1	0.46	0.01	6.47E-01	0.00	0.02	1.92E-03	26	46	46	8.81E-01	Cells_Cultured_fibroblasts
ALCC	ENSG00000261068.2	RP11-7K24.3	-0.46	-0.04	6.47E-01	0.00	0.02	1.03E-02	5	9	9	8.81E-01	Cells_Cultured_fibroblasts
ALCC	ENSG00000164414.17	SLC35A1	-0.46	0.00	6.47E-01	0.01	0.15	8.62E-16	20	47	47	8.81E-01	Cells_Cultured_fibroblasts
ALCC	ENSG00000234492.4	RPL34-AS1	-0.46	-0.01	6.47E-01	0.00	0.06	3.48E-07	6	22	22	8.81E-01	Cells_Cultured_fibroblasts
ALCC	ENSG00000160221.16	C21orf33	-0.46	0.00	6.47E-01	0.12	0.54	6.85E-76	16	36	36	8.81E-01	Cells_Cultured_fibroblasts
ALCC	ENSG00000114544.16	SLC41A3	-0.46	0.00	6.47E-01	0.05	0.37	1.78E-45	65	99	99	8.81E-01	Cells_Cultured_fibroblasts
ALCC	ENSG00000089006.16	SNX5	0.46	0.03	6.48E-01	0.00	0.10	1.31E-11	6	20	20	8.81E-01	Cells_Cultured_fibroblasts
ALCC	ENSG00000184792.15	OSBP2	-0.46	-0.04	6.48E-01	0.00	0.47	6.93E-61	4	27	27	8.81E-01	Cells_Cultured_fibroblasts
ALCC	ENSG00000112902.11	SEMA5A	-0.46	0.00	6.48E-01	0.03	0.39	3.11E-47	16	36	36	8.81E-01	Cells_Cultured_fibroblasts
ALCC	ENSG00000188659.9	SAXO2	-0.46	0.00	6.48E-01	0.15	0.40	6.30E-57	17	27	27	8.81E-01	Cells_Cultured_fibroblasts
ALCC	ENSG00000169085.11	C8orf46	-0.46	-0.01	6.48E-01	0.00	0.15	1.19E-15	23	41	41	8.81E-01	Cells_Cultured_fibroblasts
ALCC	ENSG00000203724.10	C1orf53	0.46	0.00	6.48E-01	0.01	0.08	6.94E-09	30	71	71	8.81E-01	Cells_Cultured_fibroblasts
ALCC	ENSG00000139722.6	VPS37B	0.46	0.23	6.48E-01	0.00	0.01	2.78E-02	1	3	3	8.81E-01	Cells_Cultured_fibroblasts
ALCC	ENSG00000172985.10	SH3RF3	0.46	0.00	6.48E-01	0.06	0.38	3.93E-46	37	61	61	8.81E-01	Cells_Cultured_fibroblasts
ALCC	ENSG00000116132.11	PRRX1	-0.46	-0.03	6.48E-01	0.00	0.11	5.42E-12	4	11	11	8.81E-01	Cells_Cultured_fibroblasts
ALCC	ENSG00000137955.15	RABGGTB	-0.46	-0.03	6.49E-01	0.00	0.02	2.20E-03	10	13	13	8.81E-01	Cells_Cultured_fibroblasts
ALCC	ENSG00000113712.17	CSNK1A1	-0.46	-0.08	6.49E-01	0.00	0.02	4.58E-03	1	3	3	8.81E-01	Cells_Cultured_fibroblasts
ALCC	ENSG00000130309.10	COLGALT1	0.46	0.01	6.49E-01	0.00	0.15	3.77E-16	15	29	29	8.81E-01	Cells_Cultured_fibroblasts
ALCC	ENSG00000187950.8	OVCH1	-0.46	-0.01	6.49E-01	0.00	0.02	6.08E-03	29	70	70	8.81E-01	Cells_Cultured_fibroblasts
ALCC	ENSG00000127586.16	CHTF18	-0.46	-0.03	6.49E-01	0.00	0.05	3.75E-06	3	7	7	8.81E-01	Cells_Cultured_fibroblasts
ALCC	ENSG00000187010.19	RHD	0.46	0.00	6.49E-01	0.19	0.61	2.82E-95	16	33	33	8.81E-01	Cells_Cultured_fibroblasts
ALCC	ENSG00000107679.14	PLEKHA1	0.45	0.01	6.50E-01	0.00	0.12	7.50E-13	34	69	69	8.82E-01	Cells_Cultured_fibroblasts
ALCC	ENSG00000130948.9	HSD17B3	0.45	0.03	6.50E-01	0.00	0.06	1.80E-06	1	14	14	8.82E-01	Cells_Cultured_fibroblasts
ALCC	ENSG00000105784.15	RUNDC3B	-0.45	0.00	6.50E-01	0.00	0.01	1.69E-02	7	12	12	8.82E-01	Cells_Cultured_fibroblasts
ALCC	ENSG00000204397.7	CARD16	0.45	0.01	6.50E-01	0.00	0.03	1.31E-03	29	30	30	8.82E-01	Cells_Cultured_fibroblasts
ALCC	ENSG00000152404.15	CWF19L2	-0.45	0.00	6.50E-01	0.01	0.20	9.03E-22	36	60	60	8.82E-01	Cells_Cultured_fibroblasts
ALCC	ENSG00000148019.12	CEP78	-0.45	-0.10	6.50E-01	0.00	0.02	5.37E-03	4	13	13	8.82E-01	Cells_Cultured_fibroblasts
ALCC	ENSG00000168158.3	OR2C1	0.45	0.02	6.50E-01	0.00	0.01	2.50E-02	4	4	4	8.82E-01	Cells_Cultured_fibroblasts
ALCC	ENSG00000157014.10	TATDN2	-0.45	-0.03	6.50E-01	0.00	0.02	1.88E-03	8	18	18	8.82E-01	Cells_Cultured_fibroblasts
ALCC	ENSG00000173917.10	HOXB2	0.45	0.00	6.51E-01	0.05	0.33	8.32E-38	17	23	23	8.82E-01	Cells_Cultured_fibroblasts
ALCC	ENSG00000006459.10	KDM7A	-0.45	-0.08	6.51E-01	0.00	0.13	2.68E-13	3	6	6	8.83E-01	Cells_Cultured_fibroblasts
ALCC	ENSG00000136271.10	DDX56	0.45	0.03	6.51E-01	0.00	0.04	1.69E-04	20	54	54	8.83E-01	Cells_Cultured_fibroblasts
ALCC	ENSG00000138286.14	FAM149B1	0.45	0.01	6.52E-01	0.00	0.07	3.59E-08	25	30	30	8.83E-01	Cells_Cultured_fibroblasts
ALCC	ENSG00000170647.3	TMEM133	-0.45	-0.02	6.52E-01	0.00	0.07	7.75E-08	14	38	38	8.83E-01	Cells_Cultured_fibroblasts
ALCC	ENSG00000123500.9	COL10A1	-0.45	-1.38	6.52E-01	0.00	0.07	6.96E-08	1	8	8	8.83E-01	Cells_Cultured_fibroblasts
ALCC	ENSG00000078699.21	CBFA2T2	0.45	0.01	6.52E-01	0.00	0.04	1.26E-04	12	26	26	8.83E-01	Cells_Cultured_fibroblasts
ALCC	ENSG00000085491.15	SLC25A24	-0.45	0.00	6.52E-01	0.01	0.16	2.20E-17	40	47	47	8.83E-01	Cells_Cultured_fibroblasts
ALCC	ENSG00000116199.11	FAM20B	0.45	0.00	6.52E-01	0.01	0.12	1.32E-13	12	15	15	8.83E-01	Cells_Cultured_fibroblasts
ALCC	ENSG00000263683.1	RP4-777O23.1	0.45	0.01	6.53E-01	0.00	0.04	6.23E-05	6	17	17	8.84E-01	Cells_Cultured_fibroblasts
ALCC	ENSG00000163516.13	ANKZF1	0.45	0.01	6.53E-01	0.00	0.01	4.60E-02	8	19	19	8.84E-01	Cells_Cultured_fibroblasts
ALCC	ENSG00000239779.6	WBP1	0.45	0.01	6.53E-01	0.00	0.05	1.23E-05	23	62	62	8.84E-01	Cells_Cultured_fibroblasts
ALCC	ENSG00000159055.3	MIS18A	0.45	0.01	6.53E-01	0.00	0.04	4.53E-05	17	62	62	8.84E-01	Cells_Cultured_fibroblasts
ALCC	ENSG00000274698.1	RP11-71L14.4	-0.45	-0.02	6.53E-01	0.00	0.05	1.54E-05	4	12	12	8.84E-01	Cells_Cultured_fibroblasts
ALCC	ENSG00000118900.14	UBN1	0.45	0.01	6.54E-01	0.00	0.04	9.41E-05	8	13	13	8.84E-01	Cells_Cultured_fibroblasts
ALCC	ENSG00000198707.14	CEP290	0.45	0.01	6.54E-01	0.00	0.01	3.82E-02	20	35	35	8.84E-01	Cells_Cultured_fibroblasts
ALCC	ENSG00000172969.7	FRG2C	-0.45	-0.01	6.54E-01	0.00	0.05	1.92E-05	10	22	22	8.84E-01	Cells_Cultured_fibroblasts
ALCC	ENSG00000127954.12	STEAP4	0.45	0.01	6.54E-01	0.00	0.05	2.17E-05	24	31	31	8.84E-01	Cells_Cultured_fibroblasts
ALCC	ENSG00000231106.2	LINC01436	-0.45	0.00	6.54E-01	0.06	0.56	5.53E-81	29	53	53	8.84E-01	Cells_Cultured_fibroblasts
ALCC	ENSG00000180089.5	TMEM86B	0.45	0.01	6.54E-01	0.01	0.12	2.24E-12	17	41	41	8.84E-01	Cells_Cultured_fibroblasts
ALCC	ENSG00000152439.12	ZNF773	0.45	0.01	6.54E-01	0.01	0.11	1.18E-11	30	33	33	8.84E-01	Cells_Cultured_fibroblasts
ALCC	ENSG00000168175.14	MAPK1IP1L	-0.45	-0.01	6.54E-01	0.00	0.14	7.16E-15	24	70	70	8.84E-01	Cells_Cultured_fibroblasts
ALCC	ENSG00000185774.14	KCNIP4	0.45	0.01	6.54E-01	0.00	0.05	1.04E-05	5	8	8	8.84E-01	Cells_Cultured_fibroblasts
ALCC	ENSG00000260910.1	LINC00565	-0.45	-1.70	6.55E-01	0.00	0.22	4.72E-24	1	13	13	8.84E-01	Cells_Cultured_fibroblasts
ALCC	ENSG00000171222.10	SCAND1	0.45	0.01	6.55E-01	0.00	0.14	2.64E-14	17	31	31	8.84E-01	Cells_Cultured_fibroblasts
ALCC	ENSG00000178075.19	GRAMD1C	0.45	0.01	6.55E-01	0.00	0.48	1.42E-64	22	41	41	8.84E-01	Cells_Cultured_fibroblasts
ALCC	ENSG00000124406.16	ATP8A1	-0.45	0.00	6.55E-01	0.02	0.29	4.14E-32	10	16	16	8.84E-01	Cells_Cultured_fibroblasts
ALCC	ENSG00000243284.1	VSIG8	-0.45	-0.03	6.55E-01	0.00	0.42	2.04E-52	7	19	19	8.84E-01	Cells_Cultured_fibroblasts
ALCC	ENSG00000258890.6	CEP95	-0.45	-2.42	6.55E-01	0.00	0.05	1.45E-05	1	2	2	8.85E-01	Cells_Cultured_fibroblasts
ALCC	ENSG00000197747.8	S100A10	0.45	0.01	6.56E-01	0.01	0.07	5.62E-08	40	49	49	8.85E-01	Cells_Cultured_fibroblasts
ALCC	ENSG00000266714.6	MYO15B	0.45	0.00	6.56E-01	0.09	0.51	1.65E-72	17	43	43	8.85E-01	Cells_Cultured_fibroblasts
ALCC	ENSG00000186153.16	WWOX	0.45	0.01	6.56E-01	0.00	0.09	1.94E-09	31	66	66	8.85E-01	Cells_Cultured_fibroblasts
ALCC	ENSG00000198046.11	ZNF667	-0.45	-0.01	6.56E-01	0.01	0.03	1.19E-03	20	44	44	8.85E-01	Cells_Cultured_fibroblasts
ALCC	ENSG00000107443.15	CCNJ	0.44	0.02	6.56E-01	0.00	0.02	8.65E-03	7	24	24	8.85E-01	Cells_Cultured_fibroblasts
ALCC	ENSG00000260088.1	RP11-92G12.3	-0.44	0.00	6.57E-01	0.21	0.46	4.78E-61	46	67	67	8.85E-01	Cells_Cultured_fibroblasts
ALCC	ENSG00000070761.7	CFAP20	0.44	1.27	6.57E-01	0.00	0.02	1.73E-03	2	7	7	8.85E-01	Cells_Cultured_fibroblasts
ALCC	ENSG00000253768.1	CTB-33O18.1	0.44	0.03	6.57E-01	0.00	0.06	1.38E-06	3	6	6	8.85E-01	Cells_Cultured_fibroblasts
ALCC	ENSG00000133731.9	IMPA1	-0.44	0.00	6.57E-01	0.04	0.53	1.14E-75	26	50	50	8.85E-01	Cells_Cultured_fibroblasts
ALCC	ENSG00000167792.11	NDUFV1	0.44	0.02	6.57E-01	0.00	0.01	4.24E-02	6	12	12	8.85E-01	Cells_Cultured_fibroblasts
ALCC	ENSG00000138792.9	ENPEP	0.44	0.01	6.57E-01	0.01	0.40	4.88E-50	18	29	29	8.85E-01	Cells_Cultured_fibroblasts
ALCC	ENSG00000262406.2	MMP12	-0.44	-0.01	6.57E-01	0.00	0.03	3.76E-04	11	15	15	8.86E-01	Cells_Cultured_fibroblasts
ALCC	ENSG00000234362.5	LINC01914	0.44	0.19	6.58E-01	0.00	0.02	2.41E-03	2	12	12	8.86E-01	Cells_Cultured_fibroblasts
ALCC	ENSG00000119421.6	NDUFA8	0.44	0.01	6.58E-01	0.00	0.08	1.39E-08	11	16	16	8.86E-01	Cells_Cultured_fibroblasts
ALCC	ENSG00000273033.2	LINC02035	-0.44	-0.01	6.58E-01	0.00	0.07	2.28E-07	14	17	17	8.87E-01	Cells_Cultured_fibroblasts
ALCC	ENSG00000135744.7	AGT	0.44	0.01	6.59E-01	0.00	0.34	1.71E-39	10	22	22	8.87E-01	Cells_Cultured_fibroblasts
ALCC	ENSG00000277462.1	ZNF670	-0.44	0.00	6.59E-01	0.01	0.18	1.36E-18	11	20	20	8.87E-01	Cells_Cultured_fibroblasts
ALCC	ENSG00000166170.9	BAG5	-0.44	-0.24	6.59E-01	0.00	0.02	1.88E-03	1	11	11	8.87E-01	Cells_Cultured_fibroblasts
ALCC	ENSG00000049245.12	VAMP3	-0.44	0.00	6.59E-01	0.02	0.35	2.36E-41	58	99	99	8.87E-01	Cells_Cultured_fibroblasts
ALCC	ENSG00000145506.13	NKD2	0.44	0.01	6.59E-01	0.00	0.05	8.03E-06	20	30	30	8.87E-01	Cells_Cultured_fibroblasts
ALCC	ENSG00000145919.10	BOD1	-0.44	-0.01	6.59E-01	0.00	0.03	5.78E-04	10	26	26	8.87E-01	Cells_Cultured_fibroblasts
ALCC	ENSG00000005156.11	LIG3	0.44	0.03	6.59E-01	0.00	0.16	4.05E-17	10	33	33	8.87E-01	Cells_Cultured_fibroblasts
ALCC	ENSG00000279968.1	GVQW2	-0.44	0.00	6.60E-01	0.01	0.18	5.12E-19	20	59	59	8.87E-01	Cells_Cultured_fibroblasts
ALCC	ENSG00000137312.14	FLOT1	0.44	0.01	6.60E-01	0.00	0.02	3.36E-03	16	23	23	8.87E-01	Cells_Cultured_fibroblasts
ALCC	ENSG00000182963.9	GJC1	0.44	0.00	6.60E-01	0.04	0.50	7.10E-67	13	33	33	8.87E-01	Cells_Cultured_fibroblasts
ALCC	ENSG00000172071.11	EIF2AK3	0.44	0.01	6.60E-01	0.00	0.05	1.37E-05	6	8	8	8.87E-01	Cells_Cultured_fibroblasts
ALCC	ENSG00000116260.16	QSOX1	-0.44	-0.01	6.60E-01	0.00	0.01	3.07E-02	4	13	13	8.87E-01	Cells_Cultured_fibroblasts
ALCC	ENSG00000137404.14	NRM	-0.44	-0.02	6.60E-01	0.00	0.11	1.04E-12	26	33	33	8.87E-01	Cells_Cultured_fibroblasts
ALCC	ENSG00000173269.13	MMRN2	-0.44	-0.01	6.60E-01	0.00	0.06	1.35E-06	14	35	35	8.87E-01	Cells_Cultured_fibroblasts
ALCC	ENSG00000155970.11	MICU3	-0.44	-0.01	6.61E-01	0.00	0.03	2.46E-04	12	45	45	8.87E-01	Cells_Cultured_fibroblasts
ALCC	ENSG00000165568.17	AKR1E2	-0.44	-0.01	6.61E-01	0.00	0.22	4.52E-24	22	60	60	8.87E-01	Cells_Cultured_fibroblasts
ALCC	ENSG00000072849.10	DERL2	-0.44	-0.03	6.61E-01	0.00	0.01	1.89E-02	1	3	3	8.87E-01	Cells_Cultured_fibroblasts
ALCC	ENSG00000119383.19	PTPA	-0.44	-0.03	6.61E-01	0.00	0.21	3.04E-24	9	26	26	8.87E-01	Cells_Cultured_fibroblasts
ALCC	ENSG00000203668.2	CHML	0.44	0.01	6.61E-01	0.01	0.14	5.24E-15	44	84	84	8.87E-01	Cells_Cultured_fibroblasts
ALCC	ENSG00000260259.1	LINC02166	0.44	0.00	6.61E-01	0.01	0.11	4.92E-12	10	21	21	8.87E-01	Cells_Cultured_fibroblasts
ALCC	ENSG00000245685.6	AF146191.4	0.44	0.16	6.61E-01	0.00	0.15	2.41E-15	1	28	28	8.87E-01	Cells_Cultured_fibroblasts
ALCC	ENSG00000273449.1	RP11-218F10.3	-0.44	0.00	6.61E-01	0.06	0.27	3.82E-30	21	46	46	8.87E-01	Cells_Cultured_fibroblasts
ALCC	ENSG00000057019.15	DCBLD2	0.44	0.01	6.61E-01	0.00	0.10	9.22E-11	19	36	36	8.87E-01	Cells_Cultured_fibroblasts
ALCC	ENSG00000159873.9	CCDC117	-0.44	-0.01	6.61E-01	0.00	0.02	6.63E-03	14	35	35	8.87E-01	Cells_Cultured_fibroblasts
ALCC	ENSG00000197603.13	C5orf42	-0.44	-0.01	6.61E-01	0.00	0.06	4.61E-07	22	74	74	8.87E-01	Cells_Cultured_fibroblasts
ALCC	ENSG00000169718.17	DUS1L	-0.44	-0.02	6.62E-01	0.00	0.02	3.48E-03	20	35	35	8.87E-01	Cells_Cultured_fibroblasts
ALCC	ENSG00000204356.13	NELFE	-0.44	-0.01	6.62E-01	0.00	0.08	6.43E-09	38	73	73	8.87E-01	Cells_Cultured_fibroblasts
ALCC	ENSG00000162814.10	SPATA17	-0.44	-0.02	6.62E-01	0.00	0.02	3.64E-03	3	12	12	8.88E-01	Cells_Cultured_fibroblasts
ALCC	ENSG00000164880.15	INTS1	0.44	0.06	6.62E-01	0.00	0.20	2.49E-21	2	15	15	8.88E-01	Cells_Cultured_fibroblasts
ALCC	ENSG00000149932.16	TMEM219	-0.44	-0.10	6.62E-01	0.00	0.01	1.74E-02	1	20	20	8.88E-01	Cells_Cultured_fibroblasts
ALCC	ENSG00000106538.9	RARRES2	-0.44	-0.02	6.63E-01	0.00	0.41	4.84E-51	2	16	16	8.88E-01	Cells_Cultured_fibroblasts
ALCC	ENSG00000196611.4	MMP1	-0.44	-0.01	6.63E-01	0.00	0.41	3.07E-50	40	78	78	8.88E-01	Cells_Cultured_fibroblasts
ALCC	ENSG00000281404.1	LINC01176	-0.44	-0.02	6.63E-01	0.00	0.12	1.85E-12	1	6	6	8.88E-01	Cells_Cultured_fibroblasts
ALCC	ENSG00000145777.14	TSLP	-0.44	0.00	6.63E-01	0.01	0.11	2.41E-11	16	25	25	8.88E-01	Cells_Cultured_fibroblasts
ALCC	ENSG00000138028.15	CGREF1	-0.44	0.00	6.63E-01	0.01	0.21	2.21E-22	16	27	27	8.88E-01	Cells_Cultured_fibroblasts
ALCC	ENSG00000140632.16	GLYR1	0.44	0.02	6.63E-01	0.00	0.06	9.88E-07	10	13	13	8.88E-01	Cells_Cultured_fibroblasts
ALCC	ENSG00000173113.6	TRMT112	0.44	0.00	6.64E-01	0.01	0.20	2.31E-21	31	46	46	8.88E-01	Cells_Cultured_fibroblasts
ALCC	ENSG00000137767.13	SQRDL	0.44	0.00	6.64E-01	0.02	0.23	1.31E-24	16	17	17	8.88E-01	Cells_Cultured_fibroblasts
ALCC	ENSG00000143373.17	ZNF687	-0.43	-0.03	6.64E-01	0.00	0.03	2.98E-04	1	6	6	8.88E-01	Cells_Cultured_fibroblasts
ALCC	ENSG00000128534.7	LSM8	0.43	0.01	6.64E-01	0.01	0.15	1.88E-16	10	39	39	8.88E-01	Cells_Cultured_fibroblasts
ALCC	ENSG00000146707.14	POMZP3	0.43	0.00	6.64E-01	0.12	0.64	2.41E-102	18	38	38	8.88E-01	Cells_Cultured_fibroblasts
ALCC	ENSG00000160233.7	LRRC3	0.43	0.01	6.64E-01	0.00	0.05	1.64E-05	8	19	19	8.89E-01	Cells_Cultured_fibroblasts
ALCC	ENSG00000162627.16	SNX7	-0.43	-0.05	6.64E-01	0.00	0.05	1.10E-05	2	56	56	8.89E-01	Cells_Cultured_fibroblasts
ALCC	ENSG00000166801.15	FAM111A	-0.43	0.00	6.64E-01	0.02	0.30	6.04E-34	13	29	29	8.89E-01	Cells_Cultured_fibroblasts
ALCC	ENSG00000185565.11	LSAMP	-0.43	-0.01	6.65E-01	0.00	0.03	3.93E-04	12	15	15	8.89E-01	Cells_Cultured_fibroblasts
ALCC	ENSG00000272218.1	RP11-11N5.3	0.43	0.00	6.65E-01	0.01	0.10	3.87E-11	12	18	18	8.89E-01	Cells_Cultured_fibroblasts
ALCC	ENSG00000244509.3	APOBEC3C	0.43	0.02	6.65E-01	0.00	0.14	6.37E-16	12	52	52	8.89E-01	Cells_Cultured_fibroblasts
ALCC	ENSG00000188522.14	FAM83G	0.43	0.02	6.65E-01	0.00	0.03	5.67E-04	6	26	26	8.89E-01	Cells_Cultured_fibroblasts
ALCC	ENSG00000221821.3	C6orf226	0.43	0.01	6.66E-01	0.01	0.15	4.34E-17	6	12	12	8.90E-01	Cells_Cultured_fibroblasts
ALCC	ENSG00000176715.15	ACSF3	0.43	0.00	6.66E-01	0.02	0.21	2.94E-23	14	46	46	8.90E-01	Cells_Cultured_fibroblasts
ALCC	ENSG00000234630.1	LL22NC03-2H8.4	-0.43	0.00	6.66E-01	0.01	0.10	6.63E-11	5	9	9	8.90E-01	Cells_Cultured_fibroblasts
ALCC	ENSG00000172123.12	SLFN12	-0.43	-0.01	6.66E-01	0.00	0.32	7.07E-39	14	39	39	8.90E-01	Cells_Cultured_fibroblasts
ALCC	ENSG00000163513.17	TGFBR2	-0.43	-0.01	6.66E-01	0.00	0.03	3.97E-04	10	29	29	8.90E-01	Cells_Cultured_fibroblasts
ALCC	ENSG00000186854.10	TRABD2A	0.43	0.01	6.66E-01	0.00	0.03	2.67E-04	9	12	12	8.90E-01	Cells_Cultured_fibroblasts
ALCC	ENSG00000149547.14	EI24	-0.43	-0.02	6.67E-01	0.00	0.15	1.42E-15	8	24	24	8.90E-01	Cells_Cultured_fibroblasts
ALCC	ENSG00000108622.10	ICAM2	-0.43	-0.03	6.67E-01	0.00	0.24	1.27E-27	14	37	37	8.90E-01	Cells_Cultured_fibroblasts
ALCC	ENSG00000151490.13	PTPRO	0.43	1.35	6.67E-01	0.00	0.02	7.49E-03	1	17	17	8.90E-01	Cells_Cultured_fibroblasts
ALCC	ENSG00000159733.13	ZFYVE28	-0.43	0.00	6.67E-01	0.01	0.14	9.40E-15	34	79	79	8.90E-01	Cells_Cultured_fibroblasts
ALCC	ENSG00000137877.9	SPTBN5	0.43	0.01	6.67E-01	0.00	0.49	2.04E-66	27	61	61	8.90E-01	Cells_Cultured_fibroblasts
ALCC	ENSG00000114670.13	NEK11	0.43	0.05	6.67E-01	0.00	0.14	2.50E-15	3	31	31	8.90E-01	Cells_Cultured_fibroblasts
ALCC	ENSG00000158125.9	XDH	0.43	0.01	6.68E-01	0.00	0.01	2.46E-02	10	31	31	8.90E-01	Cells_Cultured_fibroblasts
ALCC	ENSG00000187634.11	SAMD11	-0.43	-0.02	6.68E-01	0.00	0.03	8.60E-04	2	2	2	8.90E-01	Cells_Cultured_fibroblasts
ALCC	ENSG00000270177.1	CTD-2410N18.3	0.43	0.01	6.68E-01	0.00	0.01	1.70E-02	5	7	7	8.90E-01	Cells_Cultured_fibroblasts
ALCC	ENSG00000126785.12	RHOJ	0.43	0.01	6.68E-01	0.00	0.27	2.37E-30	16	39	39	8.90E-01	Cells_Cultured_fibroblasts
ALCC	ENSG00000172059.10	KLF11	-0.43	-0.02	6.68E-01	0.00	0.07	4.97E-08	5	18	18	8.90E-01	Cells_Cultured_fibroblasts
ALCC	ENSG00000185504.16	FAAP100	-0.43	-0.02	6.68E-01	0.00	0.02	8.51E-03	4	15	15	8.90E-01	Cells_Cultured_fibroblasts
ALCC	ENSG00000025156.12	HSF2	-0.43	-0.01	6.68E-01	0.00	0.15	5.93E-16	9	29	29	8.90E-01	Cells_Cultured_fibroblasts
ALCC	ENSG00000175105.6	ZNF654	-0.43	-0.01	6.68E-01	0.00	0.08	1.69E-08	38	57	57	8.90E-01	Cells_Cultured_fibroblasts
ALCC	ENSG00000175040.5	CHST2	0.43	0.01	6.68E-01	0.00	0.03	3.85E-04	14	30	30	8.90E-01	Cells_Cultured_fibroblasts
ALCC	ENSG00000172795.15	DCP2	-0.43	-0.01	6.69E-01	0.01	0.08	4.63E-09	11	40	40	8.90E-01	Cells_Cultured_fibroblasts
ALCC	ENSG00000005801.16	ZNF195	-0.43	0.00	6.69E-01	0.01	0.56	2.00E-82	23	56	56	8.90E-01	Cells_Cultured_fibroblasts
ALCC	ENSG00000085415.15	SEH1L	0.43	0.04	6.69E-01	0.00	0.02	2.81E-03	4	8	8	8.90E-01	Cells_Cultured_fibroblasts
ALCC	ENSG00000186493.11	C5orf38	-0.43	-0.01	6.69E-01	0.00	0.10	8.86E-11	9	12	12	8.90E-01	Cells_Cultured_fibroblasts
ALCC	ENSG00000070087.13	PFN2	-0.43	-0.01	6.69E-01	0.00	0.03	4.97E-04	4	16	16	8.90E-01	Cells_Cultured_fibroblasts
ALCC	ENSG00000116741.7	RGS2	0.43	0.02	6.69E-01	0.00	0.03	1.16E-03	7	30	30	8.90E-01	Cells_Cultured_fibroblasts
ALCC	ENSG00000175229.6	GAL3ST3	0.43	0.02	6.69E-01	0.01	0.04	3.83E-05	5	8	8	8.90E-01	Cells_Cultured_fibroblasts
ALCC	ENSG00000196154.11	S100A4	0.43	0.01	6.69E-01	0.00	0.22	1.43E-23	21	26	26	8.90E-01	Cells_Cultured_fibroblasts
ALCC	ENSG00000141447.17	OSBPL1A	-0.43	-0.01	6.69E-01	0.00	0.09	5.79E-10	43	106	106	8.90E-01	Cells_Cultured_fibroblasts
ALCC	ENSG00000107738.19	VSIR	-0.43	-0.02	6.70E-01	0.00	0.24	2.26E-26	5	10	10	8.90E-01	Cells_Cultured_fibroblasts
ALCC	ENSG00000171522.5	PTGER4	-0.43	-0.01	6.70E-01	0.00	0.12	1.22E-12	14	36	36	8.91E-01	Cells_Cultured_fibroblasts
ALCC	ENSG00000121940.15	CLCC1	0.43	0.00	6.70E-01	0.02	0.22	4.17E-24	51	79	79	8.91E-01	Cells_Cultured_fibroblasts
ALCC	ENSG00000100321.14	SYNGR1	0.43	0.01	6.70E-01	0.00	0.02	2.64E-03	23	55	55	8.91E-01	Cells_Cultured_fibroblasts
ALCC	ENSG00000102738.7	MRPS31	0.43	0.02	6.71E-01	0.00	0.03	9.95E-04	12	15	15	8.91E-01	Cells_Cultured_fibroblasts
ALCC	ENSG00000196814.14	MVB12B	0.43	0.01	6.71E-01	0.00	0.30	2.57E-35	16	41	41	8.91E-01	Cells_Cultured_fibroblasts
ALCC	ENSG00000158186.12	MRAS	-0.43	-0.01	6.71E-01	0.01	0.14	1.58E-14	13	20	20	8.91E-01	Cells_Cultured_fibroblasts
ALCC	ENSG00000120686.11	UFM1	-0.43	-0.01	6.71E-01	0.00	0.03	3.66E-04	31	53	53	8.91E-01	Cells_Cultured_fibroblasts
ALCC	ENSG00000184949.15	FAM227A	-0.42	-0.02	6.71E-01	0.00	0.03	2.04E-04	20	40	40	8.91E-01	Cells_Cultured_fibroblasts
ALCC	ENSG00000122592.7	HOXA7	0.42	0.00	6.71E-01	0.01	0.02	1.19E-02	89	126	126	8.91E-01	Cells_Cultured_fibroblasts
ALCC	ENSG00000158163.14	DZIP1L	-0.42	0.00	6.71E-01	0.01	0.15	1.38E-16	31	43	43	8.91E-01	Cells_Cultured_fibroblasts
ALCC	ENSG00000270866.1	RP11-706J10.2	-0.42	-0.01	6.71E-01	0.00	0.14	3.04E-15	11	21	21	8.91E-01	Cells_Cultured_fibroblasts
ALCC	ENSG00000101158.13	NELFCD	-0.42	0.00	6.72E-01	0.03	0.51	5.73E-70	28	68	68	8.91E-01	Cells_Cultured_fibroblasts
ALCC	ENSG00000129946.10	SHC2	-0.42	0.00	6.72E-01	0.01	0.10	5.82E-11	9	18	18	8.91E-01	Cells_Cultured_fibroblasts
ALCC	ENSG00000253250.2	C8orf88	0.42	0.02	6.72E-01	0.00	0.08	6.10E-09	5	10	10	8.91E-01	Cells_Cultured_fibroblasts
ALCC	ENSG00000100749.7	VRK1	0.42	0.02	6.72E-01	0.00	0.06	7.91E-07	11	23	23	8.91E-01	Cells_Cultured_fibroblasts
ALCC	ENSG00000100979.14	PLTP	-0.42	-0.01	6.72E-01	0.00	0.02	1.25E-02	14	23	23	8.92E-01	Cells_Cultured_fibroblasts
ALCC	ENSG00000113407.13	TARS	0.42	0.03	6.72E-01	0.00	0.10	1.62E-10	18	52	52	8.92E-01	Cells_Cultured_fibroblasts
ALCC	ENSG00000179532.12	DNHD1	0.42	0.01	6.73E-01	0.00	0.17	1.11E-17	27	37	37	8.92E-01	Cells_Cultured_fibroblasts
ALCC	ENSG00000198142.4	SOWAHC	0.42	0.01	6.73E-01	0.00	0.11	8.11E-12	4	7	7	8.92E-01	Cells_Cultured_fibroblasts
ALCC	ENSG00000272275.1	RP11-791G15.2	0.42	0.00	6.73E-01	0.02	0.13	2.26E-13	7	18	18	8.92E-01	Cells_Cultured_fibroblasts
ALCC	ENSG00000087008.15	ACOX3	-0.42	-0.01	6.73E-01	0.00	0.28	2.01E-32	25	53	53	8.92E-01	Cells_Cultured_fibroblasts
ALCC	ENSG00000259330.2	INAFM2	-0.42	0.00	6.73E-01	0.01	0.19	1.38E-20	10	17	17	8.92E-01	Cells_Cultured_fibroblasts
ALCC	ENSG00000116095.10	PLEKHA3	0.42	0.00	6.73E-01	0.01	0.18	3.30E-19	16	17	17	8.92E-01	Cells_Cultured_fibroblasts
ALCC	ENSG00000143740.14	SNAP47	0.42	0.00	6.73E-01	0.01	0.18	1.32E-19	9	18	18	8.92E-01	Cells_Cultured_fibroblasts
ALCC	ENSG00000128652.11	HOXD3	0.42	0.01	6.74E-01	0.00	0.03	2.87E-04	19	42	42	8.92E-01	Cells_Cultured_fibroblasts
ALCC	ENSG00000112208.11	BAG2	-0.42	-0.04	6.74E-01	0.00	0.05	5.88E-06	4	8	8	8.93E-01	Cells_Cultured_fibroblasts
ALCC	ENSG00000159110.19	IFNAR2	-0.42	0.00	6.74E-01	0.01	0.15	5.37E-16	19	28	28	8.93E-01	Cells_Cultured_fibroblasts
ALCC	ENSG00000143811.18	PYCR2	-0.42	-0.01	6.74E-01	0.00	0.14	2.77E-14	17	40	40	8.93E-01	Cells_Cultured_fibroblasts
ALCC	ENSG00000278765.1	RP5-890E16.5	-0.42	0.00	6.74E-01	0.01	0.04	2.71E-05	19	21	21	8.93E-01	Cells_Cultured_fibroblasts
ALCC	ENSG00000251216.1	RP11-161D15.3	0.42	0.01	6.75E-01	0.00	0.07	4.06E-08	16	38	38	8.93E-01	Cells_Cultured_fibroblasts
ALCC	ENSG00000168394.10	TAP1	-0.42	0.00	6.75E-01	0.01	0.17	1.89E-18	17	18	18	8.93E-01	Cells_Cultured_fibroblasts
ALCC	ENSG00000198498.9	TMA16	0.42	0.00	6.75E-01	0.01	0.34	9.25E-40	34	61	61	8.93E-01	Cells_Cultured_fibroblasts
ALCC	ENSG00000071054.16	MAP4K4	-0.42	-0.01	6.75E-01	0.00	0.09	6.11E-10	9	12	12	8.93E-01	Cells_Cultured_fibroblasts
ALCC	ENSG00000278376.1	RP11-158I9.8	0.42	0.00	6.75E-01	0.03	0.27	6.17E-30	15	25	25	8.93E-01	Cells_Cultured_fibroblasts
ALCC	ENSG00000107537.13	PHYH	-0.42	-0.01	6.75E-01	0.00	0.27	7.59E-31	11	24	24	8.93E-01	Cells_Cultured_fibroblasts
ALCC	ENSG00000175170.14	FAM182B	0.42	0.00	6.75E-01	0.02	0.23	1.47E-24	15	50	50	8.93E-01	Cells_Cultured_fibroblasts
ALCC	ENSG00000198920.9	KIAA0753	-0.42	0.00	6.75E-01	0.02	0.28	1.33E-31	23	36	36	8.93E-01	Cells_Cultured_fibroblasts
ALCC	ENSG00000187860.10	CCDC157	-0.42	-0.02	6.75E-01	0.00	0.02	1.28E-02	11	26	26	8.93E-01	Cells_Cultured_fibroblasts
ALCC	ENSG00000127946.16	HIP1	0.42	0.01	6.76E-01	0.00	0.12	4.90E-13	11	25	25	8.93E-01	Cells_Cultured_fibroblasts
ALCC	ENSG00000136045.11	PWP1	-0.42	-0.02	6.76E-01	0.00	0.03	1.92E-04	22	52	52	8.93E-01	Cells_Cultured_fibroblasts
ALCC	ENSG00000278727.1	AC000403.4	-0.42	-0.05	6.76E-01	0.00	0.05	4.04E-06	3	4	4	8.93E-01	Cells_Cultured_fibroblasts
ALCC	ENSG00000153898.12	MCOLN2	-0.42	0.00	6.76E-01	0.36	0.67	3.23E-114	25	40	40	8.93E-01	Cells_Cultured_fibroblasts
ALCC	ENSG00000163012.3	ZSWIM2	-0.42	-0.01	6.76E-01	0.00	0.03	1.36E-03	18	27	27	8.93E-01	Cells_Cultured_fibroblasts
ALCC	ENSG00000181458.10	TMEM45A	0.42	0.01	6.76E-01	0.00	0.05	8.55E-06	5	9	9	8.93E-01	Cells_Cultured_fibroblasts
ALCC	ENSG00000113658.16	SMAD5	0.42	0.11	6.76E-01	0.00	0.20	1.50E-21	14	38	38	8.93E-01	Cells_Cultured_fibroblasts
ALCC	ENSG00000122550.17	KLHL7	0.42	0.01	6.77E-01	0.00	0.07	2.59E-07	20	39	39	8.93E-01	Cells_Cultured_fibroblasts
ALCC	ENSG00000053371.12	AKR7A2	0.42	0.02	6.77E-01	0.00	0.19	1.18E-20	9	22	22	8.93E-01	Cells_Cultured_fibroblasts
ALCC	ENSG00000151693.9	ASAP2	-0.42	0.00	6.77E-01	0.01	0.22	1.52E-24	21	47	47	8.93E-01	Cells_Cultured_fibroblasts
ALCC	ENSG00000234426.1	RP11-459O1.2	0.42	0.00	6.77E-01	0.01	0.05	3.59E-06	31	54	54	8.93E-01	Cells_Cultured_fibroblasts
ALCC	ENSG00000116830.11	TTF2	0.42	0.00	6.77E-01	0.00	0.17	5.06E-18	16	29	29	8.93E-01	Cells_Cultured_fibroblasts
ALCC	ENSG00000166435.15	XRRA1	-0.42	0.00	6.77E-01	0.32	0.79	3.21E-168	34	49	49	8.93E-01	Cells_Cultured_fibroblasts
ALCC	ENSG00000122786.19	CALD1	0.42	0.01	6.77E-01	0.00	0.07	3.97E-08	32	63	63	8.93E-01	Cells_Cultured_fibroblasts
ALCC	ENSG00000152433.14	ZNF547	0.42	0.01	6.77E-01	0.00	0.04	1.11E-04	8	16	16	8.93E-01	Cells_Cultured_fibroblasts
ALCC	ENSG00000061936.9	SFSWAP	-0.42	-0.01	6.77E-01	0.00	0.02	1.81E-03	11	23	23	8.93E-01	Cells_Cultured_fibroblasts
ALCC	ENSG00000156050.8	FAM161B	0.42	0.01	6.78E-01	0.00	0.20	2.12E-21	27	32	32	8.94E-01	Cells_Cultured_fibroblasts
ALCC	ENSG00000047056.14	WDR37	0.42	0.00	6.78E-01	0.01	0.15	1.43E-15	17	21	21	8.94E-01	Cells_Cultured_fibroblasts
ALCC	ENSG00000103148.15	NPRL3	-0.42	-0.01	6.78E-01	0.00	0.36	5.05E-46	8	23	23	8.94E-01	Cells_Cultured_fibroblasts
ALCC	ENSG00000172292.14	CERS6	0.42	0.02	6.78E-01	0.00	0.04	1.53E-04	9	22	22	8.94E-01	Cells_Cultured_fibroblasts
ALCC	ENSG00000255974.7	CYP2A6	-0.41	-0.01	6.78E-01	0.00	0.02	4.80E-03	13	27	27	8.94E-01	Cells_Cultured_fibroblasts
ALCC	ENSG00000272221.1	XXbac-BPG181B23.7	0.41	0.00	6.78E-01	0.01	0.59	3.56E-89	21	65	65	8.94E-01	Cells_Cultured_fibroblasts
ALCC	ENSG00000188428.19	BLOC1S5	-0.41	0.00	6.79E-01	0.01	0.26	8.82E-30	10	18	18	8.94E-01	Cells_Cultured_fibroblasts
ALCC	ENSG00000100030.14	MAPK1	-0.41	-0.01	6.79E-01	0.00	0.05	3.47E-06	9	29	29	8.94E-01	Cells_Cultured_fibroblasts
ALCC	ENSG00000117245.12	KIF17	0.41	0.00	6.79E-01	0.01	0.05	9.23E-06	17	34	34	8.94E-01	Cells_Cultured_fibroblasts
ALCC	ENSG00000167930.15	FAM234A	-0.41	0.00	6.79E-01	0.01	0.19	7.71E-21	7	16	16	8.94E-01	Cells_Cultured_fibroblasts
ALCC	ENSG00000164520.11	RAET1E	0.41	0.00	6.79E-01	0.01	0.08	1.10E-08	13	21	21	8.94E-01	Cells_Cultured_fibroblasts
ALCC	ENSG00000110169.10	HPX	0.41	0.02	6.79E-01	0.00	0.01	2.51E-02	3	10	10	8.94E-01	Cells_Cultured_fibroblasts
ALCC	ENSG00000125510.15	OPRL1	-0.41	0.00	6.79E-01	0.01	0.23	2.26E-25	11	19	19	8.94E-01	Cells_Cultured_fibroblasts
ALCC	ENSG00000235169.7	SMIM1	0.41	0.01	6.79E-01	0.00	0.12	4.32E-13	4	6	6	8.94E-01	Cells_Cultured_fibroblasts
ALCC	ENSG00000232956.8	SNHG15	0.41	0.01	6.80E-01	0.00	0.03	1.95E-04	45	55	55	8.94E-01	Cells_Cultured_fibroblasts
ALCC	ENSG00000113194.12	FAF2	-0.41	-0.01	6.80E-01	0.00	0.04	2.05E-05	18	45	45	8.94E-01	Cells_Cultured_fibroblasts
ALCC	ENSG00000049323.15	LTBP1	0.41	0.00	6.80E-01	0.00	0.60	2.73E-92	10	24	24	8.94E-01	Cells_Cultured_fibroblasts
ALCC	ENSG00000106526.10	ACTR3C	-0.41	0.00	6.80E-01	0.04	0.38	7.63E-45	6	15	15	8.94E-01	Cells_Cultured_fibroblasts
ALCC	ENSG00000124496.12	TRERF1	-0.41	-0.01	6.80E-01	0.00	0.05	3.46E-06	6	11	11	8.94E-01	Cells_Cultured_fibroblasts
ALCC	ENSG00000146282.17	RARS2	0.41	0.01	6.80E-01	0.00	0.11	1.16E-11	31	43	43	8.94E-01	Cells_Cultured_fibroblasts
ALCC	ENSG00000133805.15	AMPD3	-0.41	0.00	6.80E-01	0.01	0.12	2.94E-13	61	111	111	8.94E-01	Cells_Cultured_fibroblasts
ALCC	ENSG00000231595.1	AC005224.2	0.41	0.01	6.81E-01	0.00	0.01	2.52E-02	4	13	13	8.95E-01	Cells_Cultured_fibroblasts
ALCC	ENSG00000145390.11	USP53	-0.41	-0.01	6.81E-01	0.00	0.06	6.55E-07	18	23	23	8.95E-01	Cells_Cultured_fibroblasts
ALCC	ENSG00000132330.16	SCLY	0.41	0.01	6.81E-01	0.00	0.09	2.01E-09	24	45	45	8.95E-01	Cells_Cultured_fibroblasts
ALCC	ENSG00000164164.15	OTUD4	0.41	0.02	6.81E-01	0.00	0.04	5.07E-05	6	14	14	8.95E-01	Cells_Cultured_fibroblasts
ALCC	ENSG00000168936.10	TMEM129	0.41	0.00	6.81E-01	0.01	0.13	2.22E-13	24	30	30	8.95E-01	Cells_Cultured_fibroblasts
ALCC	ENSG00000173258.12	ZNF483	0.41	0.00	6.81E-01	0.05	0.20	1.82E-21	13	20	20	8.95E-01	Cells_Cultured_fibroblasts
ALCC	ENSG00000166796.11	LDHC	0.41	0.00	6.81E-01	0.17	0.45	5.39E-59	6	9	9	8.95E-01	Cells_Cultured_fibroblasts
ALCC	ENSG00000172785.18	CBWD1	0.41	0.02	6.81E-01	0.00	0.64	4.17E-102	13	48	48	8.95E-01	Cells_Cultured_fibroblasts
ALCC	ENSG00000078237.6	TIGAR	-0.41	0.00	6.82E-01	0.00	0.16	5.26E-17	13	56	56	8.95E-01	Cells_Cultured_fibroblasts
ALCC	ENSG00000272156.1	RP11-477N3.1	0.41	0.00	6.82E-01	0.01	0.06	3.69E-07	27	56	56	8.95E-01	Cells_Cultured_fibroblasts
ALCC	ENSG00000243716.10	NPIPB5	-0.41	-0.01	6.82E-01	0.00	0.05	4.65E-06	1	5	5	8.95E-01	Cells_Cultured_fibroblasts
ALCC	ENSG00000166913.12	YWHAB	-0.41	-0.01	6.82E-01	0.00	0.09	1.45E-09	21	31	31	8.95E-01	Cells_Cultured_fibroblasts
ALCC	ENSG00000173166.17	RAPH1	-0.41	-0.01	6.82E-01	0.00	0.01	1.81E-02	4	5	5	8.95E-01	Cells_Cultured_fibroblasts
ALCC	ENSG00000162779.21	AXDND1	0.41	0.00	6.82E-01	0.03	0.14	2.73E-14	2	8	8	8.95E-01	Cells_Cultured_fibroblasts
ALCC	ENSG00000163171.7	CDC42EP3	0.41	0.01	6.82E-01	0.00	0.16	1.58E-16	13	65	65	8.95E-01	Cells_Cultured_fibroblasts
ALCC	ENSG00000112561.17	TFEB	-0.41	-0.01	6.83E-01	0.00	0.01	4.66E-02	6	8	8	8.95E-01	Cells_Cultured_fibroblasts
ALCC	ENSG00000169908.11	TM4SF1	-0.41	0.00	6.83E-01	0.04	0.40	1.48E-49	39	61	61	8.95E-01	Cells_Cultured_fibroblasts
ALCC	ENSG00000143850.13	PLEKHA6	-0.41	-0.01	6.83E-01	0.00	0.18	5.47E-19	8	23	23	8.95E-01	Cells_Cultured_fibroblasts
ALCC	ENSG00000156253.6	RWDD2B	0.41	0.01	6.83E-01	0.00	0.09	4.96E-10	10	25	25	8.95E-01	Cells_Cultured_fibroblasts
ALCC	ENSG00000113790.10	EHHADH	-0.41	-0.01	6.83E-01	0.00	0.03	4.87E-04	7	7	7	8.95E-01	Cells_Cultured_fibroblasts
ALCC	ENSG00000180190.11	TDRP	0.41	0.00	6.83E-01	0.01	0.17	1.60E-18	10	27	27	8.95E-01	Cells_Cultured_fibroblasts
ALCC	ENSG00000155506.16	LARP1	-0.41	-0.03	6.83E-01	0.00	0.05	2.93E-06	13	22	22	8.95E-01	Cells_Cultured_fibroblasts
ALCC	ENSG00000008513.14	ST3GAL1	-0.41	0.00	6.84E-01	0.01	0.14	1.29E-14	18	39	39	8.95E-01	Cells_Cultured_fibroblasts
ALCC	ENSG00000141959.16	PFKL	-0.41	-0.01	6.84E-01	0.00	0.04	2.90E-05	7	9	9	8.96E-01	Cells_Cultured_fibroblasts
ALCC	ENSG00000236444.4	UBE2L5P	-0.41	0.00	6.84E-01	0.01	0.01	3.17E-02	9	23	23	8.96E-01	Cells_Cultured_fibroblasts
ALCC	ENSG00000171109.18	MFN1	-0.41	0.00	6.84E-01	0.02	0.42	6.25E-53	22	33	33	8.96E-01	Cells_Cultured_fibroblasts
ALCC	ENSG00000164610.8	RP9	0.41	0.01	6.84E-01	0.00	0.03	6.75E-04	6	12	12	8.96E-01	Cells_Cultured_fibroblasts
ALCC	ENSG00000169062.14	UPF3A	-0.41	-0.02	6.85E-01	0.00	0.51	6.82E-70	4	41	41	8.96E-01	Cells_Cultured_fibroblasts
ALCC	ENSG00000112667.12	DNPH1	0.41	0.00	6.85E-01	0.04	0.41	1.26E-50	22	35	35	8.96E-01	Cells_Cultured_fibroblasts
ALCC	ENSG00000281649.1	EBLN3P	0.41	0.57	6.85E-01	0.00	0.09	3.83E-10	3	9	9	8.96E-01	Cells_Cultured_fibroblasts
ALCC	ENSG00000261341.6	CTD-2568A17.1	0.41	0.00	6.85E-01	0.01	0.06	6.58E-07	13	16	16	8.96E-01	Cells_Cultured_fibroblasts
ALCC	ENSG00000163520.13	FBLN2	-0.41	-0.01	6.85E-01	0.01	0.14	2.38E-14	35	51	51	8.96E-01	Cells_Cultured_fibroblasts
ALCC	ENSG00000066117.14	SMARCD1	-0.41	0.00	6.85E-01	0.01	0.09	3.55E-10	16	27	27	8.96E-01	Cells_Cultured_fibroblasts
ALCC	ENSG00000166292.11	TMEM100	-0.40	-0.67	6.86E-01	0.00	0.04	5.79E-05	1	32	32	8.96E-01	Cells_Cultured_fibroblasts
ALCC	ENSG00000124767.6	GLO1	0.40	0.01	6.86E-01	0.00	0.08	1.53E-08	20	35	35	8.96E-01	Cells_Cultured_fibroblasts
ALCC	ENSG00000197081.12	IGF2R	-0.40	-0.01	6.86E-01	0.00	0.12	5.16E-13	18	46	46	8.96E-01	Cells_Cultured_fibroblasts
ALCC	ENSG00000243056.1	EIF4EBP3	0.40	0.02	6.86E-01	0.00	0.05	9.55E-06	8	17	17	8.96E-01	Cells_Cultured_fibroblasts
ALCC	ENSG00000272463.1	RP11-532F6.3	-0.40	-0.01	6.86E-01	0.00	0.21	1.60E-23	13	22	22	8.96E-01	Cells_Cultured_fibroblasts
ALCC	ENSG00000103037.11	SETD6	0.40	0.00	6.86E-01	0.01	0.21	5.67E-22	46	87	87	8.97E-01	Cells_Cultured_fibroblasts
ALCC	ENSG00000197915.5	HRNR	-0.40	0.00	6.86E-01	0.01	0.28	1.03E-31	10	27	27	8.97E-01	Cells_Cultured_fibroblasts
ALCC	ENSG00000185215.8	TNFAIP2	-0.40	0.00	6.86E-01	0.01	0.02	1.26E-02	34	66	66	8.97E-01	Cells_Cultured_fibroblasts
ALCC	ENSG00000136861.17	CDK5RAP2	-0.40	-0.01	6.87E-01	0.00	0.02	3.91E-03	10	24	24	8.97E-01	Cells_Cultured_fibroblasts
ALCC	ENSG00000178074.5	C2orf69	0.40	0.01	6.87E-01	0.00	0.04	2.26E-05	48	76	76	8.97E-01	Cells_Cultured_fibroblasts
ALCC	ENSG00000137145.20	DENND4C	-0.40	-0.02	6.87E-01	0.00	0.17	8.51E-18	9	37	37	8.97E-01	Cells_Cultured_fibroblasts
ALCC	ENSG00000011260.13	UTP18	-0.40	-0.01	6.87E-01	0.00	0.04	2.37E-05	25	45	45	8.97E-01	Cells_Cultured_fibroblasts
ALCC	ENSG00000082701.14	GSK3B	-0.40	-0.01	6.87E-01	0.00	0.05	3.27E-06	22	35	35	8.97E-01	Cells_Cultured_fibroblasts
ALCC	ENSG00000196220.15	SRGAP3	0.40	0.00	6.87E-01	0.01	0.28	1.40E-31	21	61	61	8.97E-01	Cells_Cultured_fibroblasts
ALCC	ENSG00000139641.12	ESYT1	-0.40	-0.03	6.87E-01	0.00	0.02	3.02E-03	16	27	27	8.97E-01	Cells_Cultured_fibroblasts
ALCC	ENSG00000227051.6	C14orf132	-0.40	0.00	6.89E-01	0.01	0.23	4.20E-25	82	161	161	8.98E-01	Cells_Cultured_fibroblasts
ALCC	ENSG00000153060.7	TEKT5	0.40	0.01	6.89E-01	0.00	0.08	5.03E-09	4	17	17	8.99E-01	Cells_Cultured_fibroblasts
ALCC	ENSG00000138231.12	DBR1	-0.40	-0.04	6.89E-01	0.00	0.06	2.81E-07	13	31	31	8.99E-01	Cells_Cultured_fibroblasts
ALCC	ENSG00000162971.10	TYW5	0.40	0.00	6.89E-01	0.02	0.12	3.23E-13	18	27	27	8.99E-01	Cells_Cultured_fibroblasts
ALCC	ENSG00000092758.15	COL9A3	-0.40	-0.03	6.89E-01	0.00	0.12	5.76E-13	1	8	8	8.99E-01	Cells_Cultured_fibroblasts
ALCC	ENSG00000128052.8	KDR	-0.40	0.00	6.90E-01	0.13	0.52	5.57E-72	26	37	37	8.99E-01	Cells_Cultured_fibroblasts
ALCC	ENSG00000115525.17	ST3GAL5	-0.40	-0.01	6.90E-01	0.00	0.01	4.39E-02	25	37	37	8.99E-01	Cells_Cultured_fibroblasts
ALCC	ENSG00000160284.14	SPATC1L	-0.40	-0.03	6.90E-01	0.00	0.54	2.53E-76	1	87	87	8.99E-01	Cells_Cultured_fibroblasts
ALCC	ENSG00000111885.6	MAN1A1	0.40	0.01	6.90E-01	0.00	0.14	1.02E-14	30	58	58	9.00E-01	Cells_Cultured_fibroblasts
ALCC	ENSG00000181074.3	OR52N4	0.40	0.01	6.90E-01	0.00	0.09	4.17E-10	3	11	11	9.00E-01	Cells_Cultured_fibroblasts
ALCC	ENSG00000266967.6	AARSD1	0.40	0.01	6.91E-01	0.00	0.03	2.08E-04	3	4	4	9.00E-01	Cells_Cultured_fibroblasts
ALCC	ENSG00000116120.9	FARSB	0.40	0.02	6.91E-01	0.00	0.04	2.17E-05	9	24	24	9.00E-01	Cells_Cultured_fibroblasts
ALCC	ENSG00000143387.12	CTSK	-0.40	0.00	6.92E-01	0.00	0.18	7.57E-19	12	20	20	9.01E-01	Cells_Cultured_fibroblasts
ALCC	ENSG00000173744.17	AGFG1	-0.40	0.00	6.92E-01	0.01	0.11	1.47E-12	11	31	31	9.01E-01	Cells_Cultured_fibroblasts
ALCC	ENSG00000147526.19	TACC1	-0.40	-0.01	6.92E-01	0.00	0.10	1.63E-10	9	16	16	9.01E-01	Cells_Cultured_fibroblasts
ALCC	ENSG00000226992.1	AC144525.1	-0.40	-0.01	6.92E-01	0.00	0.14	1.40E-14	2	8	8	9.01E-01	Cells_Cultured_fibroblasts
ALCC	ENSG00000259705.1	RP11-227D13.1	-0.40	0.00	6.93E-01	0.06	0.23	2.70E-24	13	28	28	9.01E-01	Cells_Cultured_fibroblasts
ALCC	ENSG00000078081.7	LAMP3	0.40	0.01	6.93E-01	0.00	0.19	7.30E-20	18	40	40	9.01E-01	Cells_Cultured_fibroblasts
ALCC	ENSG00000217930.7	PAM16	-0.40	-0.01	6.93E-01	0.00	0.06	5.04E-07	6	12	12	9.01E-01	Cells_Cultured_fibroblasts
ALCC	ENSG00000163145.12	C1QTNF7	-0.39	-0.02	6.93E-01	0.00	0.05	8.79E-06	9	14	14	9.01E-01	Cells_Cultured_fibroblasts
ALCC	ENSG00000135269.17	TES	-0.39	0.00	6.93E-01	0.01	0.05	4.35E-06	49	83	83	9.01E-01	Cells_Cultured_fibroblasts
ALCC	ENSG00000159082.17	SYNJ1	0.39	0.00	6.93E-01	0.01	0.13	4.43E-14	21	28	28	9.01E-01	Cells_Cultured_fibroblasts
ALCC	ENSG00000179933.5	C14orf119	0.39	0.01	6.93E-01	0.00	0.27	5.58E-30	12	31	31	9.01E-01	Cells_Cultured_fibroblasts
ALCC	ENSG00000154548.8	SRSF12	-0.39	0.00	6.93E-01	0.04	0.19	2.68E-20	35	40	40	9.01E-01	Cells_Cultured_fibroblasts
ALCC	ENSG00000274191.1	RP11-324E6.10	0.39	0.01	6.93E-01	0.00	0.01	1.61E-02	12	13	13	9.01E-01	Cells_Cultured_fibroblasts
ALCC	ENSG00000197362.14	ZNF786	0.39	0.00	6.93E-01	0.04	0.31	9.91E-35	25	28	28	9.01E-01	Cells_Cultured_fibroblasts
ALCC	ENSG00000188321.13	ZNF559	-0.39	0.00	6.94E-01	0.07	0.55	8.09E-79	5	12	12	9.01E-01	Cells_Cultured_fibroblasts
ALCC	ENSG00000228889.6	UBAC2-AS1	-0.39	-0.01	6.94E-01	0.00	0.01	2.25E-02	10	15	15	9.01E-01	Cells_Cultured_fibroblasts
ALCC	ENSG00000166394.14	CYB5R2	-0.39	-0.02	6.94E-01	0.00	0.14	9.70E-15	8	25	25	9.01E-01	Cells_Cultured_fibroblasts
ALCC	ENSG00000181004.9	BBS12	-0.39	0.00	6.94E-01	0.00	0.08	3.15E-09	21	26	26	9.01E-01	Cells_Cultured_fibroblasts
ALCC	ENSG00000274512.5	TBC1D3L	-0.39	-0.01	6.94E-01	0.00	0.40	4.38E-50	6	26	26	9.01E-01	Cells_Cultured_fibroblasts
ALCC	ENSG00000232104.3	RFX3-AS1	-0.39	0.00	6.94E-01	0.02	0.19	2.55E-22	7	13	13	9.01E-01	Cells_Cultured_fibroblasts
ALCC	ENSG00000025293.16	PHF20	-0.39	0.00	6.94E-01	0.01	0.04	4.21E-05	15	21	21	9.01E-01	Cells_Cultured_fibroblasts
ALCC	ENSG00000279278.1	CH17-264L24.1	0.39	0.06	6.94E-01	0.00	0.16	1.94E-17	9	18	18	9.01E-01	Cells_Cultured_fibroblasts
ALCC	ENSG00000178623.11	GPR35	0.39	0.00	6.95E-01	0.03	0.15	5.43E-16	19	30	30	9.01E-01	Cells_Cultured_fibroblasts
ALCC	ENSG00000127399.14	LRRC61	-0.39	0.00	6.95E-01	0.04	0.47	4.32E-61	13	29	29	9.01E-01	Cells_Cultured_fibroblasts
ALCC	ENSG00000124134.8	KCNS1	-0.39	0.00	6.95E-01	0.01	0.11	9.58E-12	12	21	21	9.01E-01	Cells_Cultured_fibroblasts
ALCC	ENSG00000027847.13	B4GALT7	0.39	0.01	6.95E-01	0.00	0.07	6.54E-08	18	35	35	9.01E-01	Cells_Cultured_fibroblasts
ALCC	ENSG00000129484.13	PARP2	-0.39	-0.01	6.95E-01	0.00	0.10	4.48E-11	22	43	43	9.01E-01	Cells_Cultured_fibroblasts
ALCC	ENSG00000196792.11	STRN3	-0.39	0.00	6.95E-01	0.02	0.22	3.54E-23	16	27	27	9.01E-01	Cells_Cultured_fibroblasts
ALCC	ENSG00000250829.2	RP11-11N5.1	-0.39	0.00	6.95E-01	0.02	0.18	5.06E-19	16	43	43	9.01E-01	Cells_Cultured_fibroblasts
ALCC	ENSG00000179115.10	FARSA	0.39	0.02	6.95E-01	0.00	0.09	1.04E-09	23	35	35	9.01E-01	Cells_Cultured_fibroblasts
ALCC	ENSG00000177465.4	ACOT4	-0.39	0.00	6.95E-01	0.01	0.17	1.02E-17	22	56	56	9.01E-01	Cells_Cultured_fibroblasts
ALCC	ENSG00000236255.1	AC009404.2	-0.39	0.00	6.95E-01	0.00	0.13	1.26E-13	55	86	86	9.01E-01	Cells_Cultured_fibroblasts
ALCC	ENSG00000196715.5	VKORC1L1	-0.39	-0.01	6.95E-01	0.00	0.13	7.39E-14	43	73	73	9.01E-01	Cells_Cultured_fibroblasts
ALCC	ENSG00000113812.13	ACTR8	0.39	0.00	6.95E-01	0.03	0.56	1.25E-82	8	23	23	9.01E-01	Cells_Cultured_fibroblasts
ALCC	ENSG00000169621.9	APLF	0.39	0.01	6.96E-01	0.00	0.04	3.87E-05	9	16	16	9.02E-01	Cells_Cultured_fibroblasts
ALCC	ENSG00000119636.15	BBOF1	-0.39	-0.01	6.96E-01	0.00	0.02	2.32E-03	18	30	30	9.02E-01	Cells_Cultured_fibroblasts
ALCC	ENSG00000161040.16	FBXL13	-0.39	0.00	6.96E-01	0.00	0.01	1.68E-02	5	10	10	9.02E-01	Cells_Cultured_fibroblasts
ALCC	ENSG00000231028.8	LINC00271	0.39	0.01	6.96E-01	0.00	0.05	4.98E-06	4	19	19	9.02E-01	Cells_Cultured_fibroblasts
ALCC	ENSG00000026508.17	CD44	-0.39	-0.01	6.96E-01	0.00	0.07	5.66E-08	25	49	49	9.02E-01	Cells_Cultured_fibroblasts
ALCC	ENSG00000107554.16	DNMBP	-0.39	0.00	6.96E-01	0.01	0.19	3.80E-21	29	48	48	9.02E-01	Cells_Cultured_fibroblasts
ALCC	ENSG00000169740.13	ZNF32	-0.39	-0.02	6.97E-01	0.00	0.02	2.15E-03	26	36	36	9.02E-01	Cells_Cultured_fibroblasts
ALCC	ENSG00000196417.12	ZNF765	-0.39	-0.01	6.97E-01	0.00	0.06	2.19E-06	4	17	17	9.02E-01	Cells_Cultured_fibroblasts
ALCC	ENSG00000197124.11	ZNF682	-0.39	0.00	6.97E-01	0.01	0.15	1.65E-15	9	19	19	9.02E-01	Cells_Cultured_fibroblasts
ALCC	ENSG00000112599.8	GUCA1B	-0.39	0.00	6.97E-01	0.01	0.24	4.20E-26	52	94	94	9.02E-01	Cells_Cultured_fibroblasts
ALCC	ENSG00000250075.5	RP11-584P21.2	-0.39	-0.01	6.97E-01	0.00	0.12	5.29E-13	11	29	29	9.02E-01	Cells_Cultured_fibroblasts
ALCC	ENSG00000111676.14	ATN1	0.39	0.03	6.97E-01	0.00	0.04	1.44E-04	1	11	11	9.02E-01	Cells_Cultured_fibroblasts
ALCC	ENSG00000129925.10	TMEM8A	-0.39	-0.01	6.98E-01	0.00	0.53	3.53E-75	17	42	42	9.02E-01	Cells_Cultured_fibroblasts
ALCC	ENSG00000144791.9	LIMD1	-0.39	0.00	6.98E-01	0.01	0.34	7.43E-41	33	61	61	9.02E-01	Cells_Cultured_fibroblasts
ALCC	ENSG00000088179.8	PTPN4	-0.39	-0.03	6.98E-01	0.00	0.08	3.93E-09	6	21	21	9.02E-01	Cells_Cultured_fibroblasts
ALCC	ENSG00000114126.17	TFDP2	0.39	0.01	6.98E-01	0.00	0.07	6.77E-08	28	43	43	9.02E-01	Cells_Cultured_fibroblasts
ALCC	ENSG00000151725.11	CENPU	-0.39	-0.01	6.98E-01	0.00	0.40	5.32E-49	54	59	59	9.03E-01	Cells_Cultured_fibroblasts
ALCC	ENSG00000155097.11	ATP6V1C1	-0.39	-0.02	6.98E-01	0.00	0.05	1.32E-05	5	18	18	9.03E-01	Cells_Cultured_fibroblasts
ALCC	ENSG00000060718.20	COL11A1	-0.39	0.00	6.99E-01	0.00	0.09	2.00E-09	17	21	21	9.03E-01	Cells_Cultured_fibroblasts
ALCC	ENSG00000155876.5	RRAGA	0.39	0.01	6.99E-01	0.00	0.04	1.05E-04	21	48	48	9.03E-01	Cells_Cultured_fibroblasts
ALCC	ENSG00000185344.13	ATP6V0A2	0.39	0.01	6.99E-01	0.00	0.21	1.12E-22	17	49	49	9.03E-01	Cells_Cultured_fibroblasts
ALCC	ENSG00000177042.14	TMEM80	0.39	0.00	6.99E-01	0.03	0.56	5.03E-81	9	18	18	9.03E-01	Cells_Cultured_fibroblasts
ALCC	ENSG00000144674.16	GOLGA4	0.39	0.00	6.99E-01	0.01	0.18	6.88E-19	26	26	26	9.03E-01	Cells_Cultured_fibroblasts
ALCC	ENSG00000071575.11	TRIB2	-0.39	-0.06	6.99E-01	0.00	0.09	1.59E-09	3	18	18	9.03E-01	Cells_Cultured_fibroblasts
ALCC	ENSG00000160194.17	NDUFV3	0.39	0.00	6.99E-01	0.09	0.54	5.06E-79	28	81	81	9.03E-01	Cells_Cultured_fibroblasts
ALCC	ENSG00000267666.2	AC004156.3	0.39	0.01	6.99E-01	0.00	0.11	9.42E-12	11	23	23	9.03E-01	Cells_Cultured_fibroblasts
ALCC	ENSG00000274723.1	RP11-618L22.1	0.39	0.01	6.99E-01	0.00	0.02	8.05E-03	8	21	21	9.03E-01	Cells_Cultured_fibroblasts
ALCC	ENSG00000181350.11	LRRC75A	-0.39	0.00	7.00E-01	0.01	0.09	4.57E-10	22	37	37	9.03E-01	Cells_Cultured_fibroblasts
ALCC	ENSG00000168411.13	RFWD3	0.39	0.01	7.00E-01	0.00	0.15	4.86E-16	24	42	42	9.03E-01	Cells_Cultured_fibroblasts
ALCC	ENSG00000255400.1	RP13-631K18.5	0.39	0.00	7.00E-01	0.03	0.25	2.32E-27	22	52	52	9.03E-01	Cells_Cultured_fibroblasts
ALCC	ENSG00000076555.15	ACACB	0.38	0.00	7.00E-01	0.02	0.33	1.59E-38	5	11	11	9.03E-01	Cells_Cultured_fibroblasts
ALCC	ENSG00000007341.18	ST7L	0.38	0.00	7.01E-01	0.19	0.65	1.20E-106	41	83	83	9.03E-01	Cells_Cultured_fibroblasts
ALCC	ENSG00000171984.14	C20orf196	-0.38	-0.01	7.01E-01	0.00	0.04	2.65E-05	14	50	50	9.03E-01	Cells_Cultured_fibroblasts
ALCC	ENSG00000101463.5	SYNDIG1	-0.38	-0.05	7.01E-01	0.00	0.07	1.43E-07	2	22	22	9.03E-01	Cells_Cultured_fibroblasts
ALCC	ENSG00000124201.14	ZNFX1	-0.38	-0.01	7.01E-01	0.00	0.02	1.73E-03	45	71	71	9.04E-01	Cells_Cultured_fibroblasts
ALCC	ENSG00000275542.1	RP11-455O6.9	0.38	0.02	7.01E-01	0.00	0.03	1.35E-03	3	6	6	9.04E-01	Cells_Cultured_fibroblasts
ALCC	ENSG00000008988.9	RPS20	-0.38	-0.01	7.01E-01	0.00	0.07	4.53E-08	21	37	37	9.04E-01	Cells_Cultured_fibroblasts
ALCC	ENSG00000178449.8	COX14	0.38	0.00	7.02E-01	0.01	0.08	3.84E-09	18	19	19	9.04E-01	Cells_Cultured_fibroblasts
ALCC	ENSG00000132842.13	AP3B1	-0.38	-0.01	7.02E-01	0.00	0.02	3.19E-03	24	33	33	9.04E-01	Cells_Cultured_fibroblasts
ALCC	ENSG00000068796.16	KIF2A	-0.38	-0.02	7.02E-01	0.00	0.07	1.72E-07	9	11	11	9.04E-01	Cells_Cultured_fibroblasts
ALCC	ENSG00000125870.10	SNRPB2	-0.38	-0.03	7.02E-01	0.00	0.01	1.81E-02	2	3	3	9.04E-01	Cells_Cultured_fibroblasts
ALCC	ENSG00000100596.6	SPTLC2	0.38	0.01	7.02E-01	0.00	0.03	1.42E-03	7	13	13	9.04E-01	Cells_Cultured_fibroblasts
ALCC	ENSG00000168060.15	NAALADL1	-0.38	-0.01	7.03E-01	0.00	0.03	2.01E-04	26	29	29	9.05E-01	Cells_Cultured_fibroblasts
ALCC	ENSG00000149257.13	SERPINH1	-0.38	-0.01	7.03E-01	0.00	0.21	3.07E-23	14	35	35	9.05E-01	Cells_Cultured_fibroblasts
ALCC	ENSG00000100473.15	COCH	-0.38	0.00	7.03E-01	0.01	0.08	8.90E-09	16	21	21	9.05E-01	Cells_Cultured_fibroblasts
ALCC	ENSG00000197008.9	ZNF138	0.38	0.01	7.03E-01	0.00	0.10	6.27E-11	25	48	48	9.05E-01	Cells_Cultured_fibroblasts
ALCC	ENSG00000072071.16	ADGRL1	-0.38	-0.02	7.04E-01	0.00	0.01	3.85E-02	14	30	30	9.05E-01	Cells_Cultured_fibroblasts
ALCC	ENSG00000139209.15	SLC38A4	0.38	0.01	7.04E-01	0.00	0.03	4.04E-04	22	42	42	9.05E-01	Cells_Cultured_fibroblasts
ALCC	ENSG00000262877.4	RP11-1055B8.4	-0.38	0.00	7.04E-01	0.04	0.33	5.43E-38	34	91	91	9.05E-01	Cells_Cultured_fibroblasts
ALCC	ENSG00000167553.15	TUBA1C	-0.38	-0.01	7.04E-01	0.00	0.06	7.06E-07	14	19	19	9.05E-01	Cells_Cultured_fibroblasts
ALCC	ENSG00000149380.11	P4HA3	0.38	0.01	7.04E-01	0.00	0.10	1.15E-10	6	15	15	9.05E-01	Cells_Cultured_fibroblasts
ALCC	ENSG00000112033.13	PPARD	0.38	0.00	7.04E-01	0.01	0.08	9.82E-09	9	9	9	9.05E-01	Cells_Cultured_fibroblasts
ALCC	ENSG00000060237.16	WNK1	0.38	0.04	7.04E-01	0.00	0.01	4.52E-02	5	30	30	9.05E-01	Cells_Cultured_fibroblasts
ALCC	ENSG00000112079.8	STK38	-0.38	-0.03	7.05E-01	0.00	0.06	1.63E-06	6	16	16	9.06E-01	Cells_Cultured_fibroblasts
ALCC	ENSG00000100503.23	NIN	0.38	0.02	7.05E-01	0.00	0.19	4.40E-21	5	21	21	9.06E-01	Cells_Cultured_fibroblasts
ALCC	ENSG00000125629.14	INSIG2	0.38	0.01	7.05E-01	0.00	0.03	4.65E-04	18	31	31	9.06E-01	Cells_Cultured_fibroblasts
ALCC	ENSG00000100300.17	TSPO	0.38	0.01	7.05E-01	0.00	0.26	3.39E-28	9	30	30	9.06E-01	Cells_Cultured_fibroblasts
ALCC	ENSG00000006194.9	ZNF263	0.38	0.00	7.05E-01	0.01	0.18	1.76E-19	6	9	9	9.06E-01	Cells_Cultured_fibroblasts
ALCC	ENSG00000188295.14	ZNF669	-0.38	0.00	7.05E-01	0.05	0.28	3.11E-31	16	23	23	9.06E-01	Cells_Cultured_fibroblasts
ALCC	ENSG00000155066.15	PROM2	0.38	0.01	7.06E-01	0.00	0.06	9.54E-07	5	16	16	9.06E-01	Cells_Cultured_fibroblasts
ALCC	ENSG00000197608.11	ZNF841	0.38	0.00	7.06E-01	0.01	0.18	8.40E-20	12	15	15	9.06E-01	Cells_Cultured_fibroblasts
ALCC	ENSG00000214063.10	TSPAN4	0.38	0.01	7.06E-01	0.00	0.11	1.67E-11	16	26	26	9.06E-01	Cells_Cultured_fibroblasts
ALCC	ENSG00000111670.14	GNPTAB	-0.38	-0.01	7.06E-01	0.00	0.15	3.81E-16	20	46	46	9.06E-01	Cells_Cultured_fibroblasts
ALCC	ENSG00000167118.10	URM1	0.38	0.01	7.06E-01	0.00	0.08	5.65E-09	12	29	29	9.06E-01	Cells_Cultured_fibroblasts
ALCC	ENSG00000213918.10	DNASE1	0.38	0.04	7.06E-01	0.00	0.06	2.67E-07	4	26	26	9.06E-01	Cells_Cultured_fibroblasts
ALCC	ENSG00000244459.2	RP11-1398P2.1	-0.38	-0.01	7.06E-01	0.00	0.03	3.21E-04	5	7	7	9.06E-01	Cells_Cultured_fibroblasts
ALCC	ENSG00000161091.12	MFSD12	0.38	0.01	7.06E-01	0.00	0.03	7.50E-04	13	34	34	9.06E-01	Cells_Cultured_fibroblasts
ALCC	ENSG00000110696.9	C11orf58	-0.38	-0.03	7.06E-01	0.00	0.02	7.59E-03	12	18	18	9.06E-01	Cells_Cultured_fibroblasts
ALCC	ENSG00000158234.12	FAIM	0.38	0.03	7.07E-01	0.00	0.01	2.11E-02	14	16	16	9.06E-01	Cells_Cultured_fibroblasts
ALCC	ENSG00000132429.9	POPDC3	0.38	0.00	7.07E-01	0.01	0.12	2.48E-13	56	83	83	9.06E-01	Cells_Cultured_fibroblasts
ALCC	ENSG00000143669.13	LYST	0.38	0.00	7.07E-01	0.02	0.38	7.21E-47	21	29	29	9.06E-01	Cells_Cultured_fibroblasts
ALCC	ENSG00000100347.14	SAMM50	0.38	0.03	7.07E-01	0.00	0.17	1.50E-17	18	38	38	9.06E-01	Cells_Cultured_fibroblasts
ALCC	ENSG00000172780.16	RAB43	0.38	0.01	7.07E-01	0.00	0.07	8.56E-08	8	55	55	9.06E-01	Cells_Cultured_fibroblasts
ALCC	ENSG00000130363.11	RSPH3	0.38	0.00	7.07E-01	0.01	0.26	6.03E-29	61	67	67	9.06E-01	Cells_Cultured_fibroblasts
ALCC	ENSG00000146007.10	ZMAT2	-0.38	-0.01	7.07E-01	0.00	0.07	6.61E-08	23	25	25	9.06E-01	Cells_Cultured_fibroblasts
ALCC	ENSG00000099624.7	ATP5D	0.37	0.02	7.08E-01	0.00	0.24	1.86E-26	14	44	44	9.07E-01	Cells_Cultured_fibroblasts
ALCC	ENSG00000069869.15	NEDD4	0.37	0.00	7.08E-01	0.01	0.18	2.71E-19	27	59	59	9.07E-01	Cells_Cultured_fibroblasts
ALCC	ENSG00000183307.3	CECR6	-0.37	-0.01	7.08E-01	0.00	0.07	1.56E-07	9	23	23	9.07E-01	Cells_Cultured_fibroblasts
ALCC	ENSG00000225973.3	PIGBOS1	-0.37	0.00	7.08E-01	0.04	0.21	1.65E-22	47	82	82	9.07E-01	Cells_Cultured_fibroblasts
ALCC	ENSG00000267508.5	ZNF285	-0.37	-0.02	7.08E-01	0.00	0.46	3.88E-60	14	30	30	9.07E-01	Cells_Cultured_fibroblasts
ALCC	ENSG00000174485.15	DENND4A	0.37	0.00	7.08E-01	0.01	0.17	1.79E-18	41	49	49	9.07E-01	Cells_Cultured_fibroblasts
ALCC	ENSG00000231453.1	LINC01305	0.37	0.01	7.08E-01	0.00	0.02	6.67E-03	4	10	10	9.07E-01	Cells_Cultured_fibroblasts
ALCC	ENSG00000102858.12	MGRN1	0.37	0.01	7.09E-01	0.00	0.45	5.17E-59	11	39	39	9.07E-01	Cells_Cultured_fibroblasts
ALCC	ENSG00000108679.12	LGALS3BP	0.37	0.02	7.09E-01	0.00	0.02	8.87E-03	1	1	1	9.07E-01	Cells_Cultured_fibroblasts
ALCC	ENSG00000107104.18	KANK1	-0.37	0.00	7.09E-01	0.01	0.11	2.97E-12	23	39	39	9.07E-01	Cells_Cultured_fibroblasts
ALCC	ENSG00000183208.12	GDPGP1	-0.37	0.00	7.09E-01	0.02	0.32	7.48E-37	10	18	18	9.07E-01	Cells_Cultured_fibroblasts
ALCC	ENSG00000164418.19	GRIK2	-0.37	0.00	7.09E-01	0.03	0.14	5.35E-15	43	61	61	9.07E-01	Cells_Cultured_fibroblasts
ALCC	ENSG00000179528.15	LBX2	-0.37	-0.01	7.10E-01	0.00	0.02	8.25E-03	17	32	32	9.08E-01	Cells_Cultured_fibroblasts
ALCC	ENSG00000185499.16	MUC1	-0.37	-0.01	7.10E-01	0.00	0.03	2.46E-04	15	42	42	9.08E-01	Cells_Cultured_fibroblasts
ALCC	ENSG00000273559.4	CWC25	0.37	0.01	7.10E-01	0.00	0.02	2.78E-03	15	26	26	9.08E-01	Cells_Cultured_fibroblasts
ALCC	ENSG00000166396.12	SERPINB7	0.37	0.00	7.10E-01	0.01	0.16	2.09E-17	54	118	118	9.08E-01	Cells_Cultured_fibroblasts
ALCC	ENSG00000255046.1	RP11-297N6.4	0.37	0.00	7.10E-01	0.03	0.16	4.59E-17	8	10	10	9.08E-01	Cells_Cultured_fibroblasts
ALCC	ENSG00000237232.7	ZNF295-AS1	0.37	0.00	7.10E-01	0.01	0.13	3.55E-14	14	34	34	9.08E-01	Cells_Cultured_fibroblasts
ALCC	ENSG00000188629.11	ZNF177	0.37	0.00	7.10E-01	0.01	0.02	2.02E-03	25	47	47	9.08E-01	Cells_Cultured_fibroblasts
ALCC	ENSG00000251493.4	FOXD1	0.37	0.00	7.10E-01	0.01	0.15	1.35E-15	15	27	27	9.08E-01	Cells_Cultured_fibroblasts
ALCC	ENSG00000119535.17	CSF3R	0.37	0.01	7.11E-01	0.00	0.18	3.90E-19	11	35	35	9.08E-01	Cells_Cultured_fibroblasts
ALCC	ENSG00000172967.7	XKR3	-0.37	-0.45	7.11E-01	0.00	0.03	5.22E-04	1	3	3	9.08E-01	Cells_Cultured_fibroblasts
ALCC	ENSG00000167702.11	KIFC2	0.37	0.23	7.11E-01	0.00	0.19	3.78E-20	1	18	18	9.08E-01	Cells_Cultured_fibroblasts
ALCC	ENSG00000181915.4	ADO	-0.37	0.00	7.11E-01	0.00	0.04	1.71E-04	24	43	43	9.08E-01	Cells_Cultured_fibroblasts
ALCC	ENSG00000277149.4	TYW1B	-0.37	0.00	7.11E-01	0.00	0.52	2.39E-71	17	74	74	9.08E-01	Cells_Cultured_fibroblasts
ALCC	ENSG00000112787.12	FBRSL1	0.37	0.01	7.11E-01	0.00	0.03	7.27E-04	9	51	51	9.08E-01	Cells_Cultured_fibroblasts
ALCC	ENSG00000154518.9	ATP5G3	-0.37	-0.03	7.11E-01	0.00	0.07	5.56E-08	14	30	30	9.08E-01	Cells_Cultured_fibroblasts
ALCC	ENSG00000170961.6	HAS2	-0.37	-0.01	7.11E-01	0.00	0.08	2.68E-08	13	34	34	9.08E-01	Cells_Cultured_fibroblasts
ALCC	ENSG00000173406.15	DAB1	0.37	0.00	7.12E-01	0.00	0.03	2.35E-04	25	40	40	9.08E-01	Cells_Cultured_fibroblasts
ALCC	ENSG00000185787.14	MORF4L1	-0.37	-0.10	7.12E-01	0.00	0.09	5.50E-10	3	12	12	9.08E-01	Cells_Cultured_fibroblasts
ALCC	ENSG00000272279.1	RP11-157J24.2	0.37	0.00	7.12E-01	0.11	0.43	7.28E-55	15	23	23	9.08E-01	Cells_Cultured_fibroblasts
ALCC	ENSG00000205423.11	CNEP1R1	-0.37	0.00	7.12E-01	0.01	0.06	2.33E-06	69	103	103	9.08E-01	Cells_Cultured_fibroblasts
ALCC	ENSG00000115041.12	KCNIP3	0.37	0.00	7.13E-01	0.01	0.20	5.56E-21	8	21	21	9.09E-01	Cells_Cultured_fibroblasts
ALCC	ENSG00000145996.11	CDKAL1	0.37	0.01	7.13E-01	0.00	0.04	5.03E-05	22	59	59	9.09E-01	Cells_Cultured_fibroblasts
ALCC	ENSG00000095002.13	MSH2	-0.37	0.00	7.13E-01	0.02	0.38	5.11E-45	20	37	37	9.09E-01	Cells_Cultured_fibroblasts
ALCC	ENSG00000112541.13	PDE10A	0.37	0.08	7.13E-01	0.00	0.02	7.40E-03	2	4	4	9.09E-01	Cells_Cultured_fibroblasts
ALCC	ENSG00000164627.17	KIF6	-0.37	0.00	7.13E-01	0.01	0.23	2.06E-25	47	91	91	9.09E-01	Cells_Cultured_fibroblasts
ALCC	ENSG00000174564.12	IL20RB	-0.37	0.00	7.13E-01	0.04	0.48	6.30E-63	21	38	38	9.09E-01	Cells_Cultured_fibroblasts
ALCC	ENSG00000162994.15	CLHC1	-0.37	0.00	7.13E-01	0.02	0.52	2.88E-72	29	46	46	9.09E-01	Cells_Cultured_fibroblasts
ALCC	ENSG00000116691.10	MIIP	-0.37	-0.01	7.13E-01	0.00	0.12	1.22E-12	6	13	13	9.09E-01	Cells_Cultured_fibroblasts
ALCC	ENSG00000138380.17	CARF	-0.37	-0.01	7.14E-01	0.00	0.09	1.27E-09	18	21	21	9.09E-01	Cells_Cultured_fibroblasts
ALCC	ENSG00000164111.14	ANXA5	0.37	0.02	7.14E-01	0.00	0.10	1.95E-11	6	10	10	9.09E-01	Cells_Cultured_fibroblasts
ALCC	ENSG00000263753.6	LINC00667	0.37	0.00	7.14E-01	0.10	0.52	1.64E-73	11	34	34	9.09E-01	Cells_Cultured_fibroblasts
ALCC	ENSG00000136717.14	BIN1	0.37	0.01	7.14E-01	0.00	0.05	5.86E-06	27	44	44	9.09E-01	Cells_Cultured_fibroblasts
ALCC	ENSG00000134201.10	GSTM5	0.37	0.00	7.14E-01	0.01	0.57	6.36E-84	28	41	41	9.09E-01	Cells_Cultured_fibroblasts
ALCC	ENSG00000163605.14	PPP4R2	-0.37	0.00	7.15E-01	0.00	0.23	1.14E-24	19	25	25	9.09E-01	Cells_Cultured_fibroblasts
ALCC	ENSG00000182473.21	EXOC7	0.37	0.01	7.15E-01	0.00	0.03	5.08E-04	17	37	37	9.09E-01	Cells_Cultured_fibroblasts
ALCC	ENSG00000171492.14	LRRC8D	0.37	0.01	7.15E-01	0.00	0.06	9.97E-07	1	1	1	9.09E-01	Cells_Cultured_fibroblasts
ALCC	ENSG00000115274.14	INO80B	-0.37	-0.01	7.15E-01	0.00	0.05	7.03E-06	16	20	20	9.09E-01	Cells_Cultured_fibroblasts
ALCC	ENSG00000114744.8	COMMD2	0.37	0.00	7.15E-01	0.03	0.36	3.97E-42	31	34	34	9.09E-01	Cells_Cultured_fibroblasts
ALCC	ENSG00000171806.11	METTL18	0.37	0.00	7.15E-01	0.08	0.36	1.03E-43	64	75	75	9.09E-01	Cells_Cultured_fibroblasts
ALCC	ENSG00000077782.19	FGFR1	0.37	0.00	7.15E-01	0.01	0.06	1.07E-06	37	62	62	9.09E-01	Cells_Cultured_fibroblasts
ALCC	ENSG00000272989.1	LINC02012	0.36	0.03	7.15E-01	0.00	0.08	2.70E-09	6	19	19	9.10E-01	Cells_Cultured_fibroblasts
ALCC	ENSG00000213366.12	GSTM2	0.36	0.01	7.16E-01	0.00	0.19	2.56E-20	13	26	26	9.10E-01	Cells_Cultured_fibroblasts
ALCC	ENSG00000134259.3	NGF	-0.36	0.00	7.16E-01	0.05	0.32	1.12E-36	38	62	62	9.10E-01	Cells_Cultured_fibroblasts
ALCC	ENSG00000259448.2	RP11-16E12.1	0.36	0.01	7.17E-01	0.00	0.02	4.61E-03	8	25	25	9.10E-01	Cells_Cultured_fibroblasts
ALCC	ENSG00000237989.1	LINC01679	-0.36	0.00	7.17E-01	0.01	0.12	4.68E-13	32	62	62	9.10E-01	Cells_Cultured_fibroblasts
ALCC	ENSG00000145476.15	CYP4V2	0.36	0.00	7.17E-01	0.04	0.47	3.15E-63	26	70	70	9.10E-01	Cells_Cultured_fibroblasts
ALCC	ENSG00000130489.14	SCO2	-0.36	-0.02	7.17E-01	0.00	0.05	4.83E-06	1	7	7	9.10E-01	Cells_Cultured_fibroblasts
ALCC	ENSG00000272716.1	RP11-563N4.1	0.36	0.01	7.17E-01	0.00	0.08	2.62E-08	8	25	25	9.10E-01	Cells_Cultured_fibroblasts
ALCC	ENSG00000171793.13	CTPS1	-0.36	-0.01	7.17E-01	0.00	0.06	7.47E-07	70	84	84	9.10E-01	Cells_Cultured_fibroblasts
ALCC	ENSG00000125826.20	RBCK1	-0.36	-0.01	7.17E-01	0.00	0.22	6.21E-24	11	36	36	9.10E-01	Cells_Cultured_fibroblasts
ALCC	ENSG00000183826.16	BTBD9	0.36	0.01	7.17E-01	0.00	0.30	4.87E-34	12	23	23	9.10E-01	Cells_Cultured_fibroblasts
ALCC	ENSG00000204147.9	ASAH2B	0.36	0.00	7.17E-01	0.06	0.36	2.20E-43	21	28	28	9.10E-01	Cells_Cultured_fibroblasts
ALCC	ENSG00000050393.11	MCUR1	0.36	0.00	7.17E-01	0.00	0.15	5.65E-16	6	17	17	9.10E-01	Cells_Cultured_fibroblasts
ALCC	ENSG00000130475.14	FCHO1	0.36	0.07	7.17E-01	0.00	0.06	1.36E-06	1	6	6	9.10E-01	Cells_Cultured_fibroblasts
ALCC	ENSG00000253967.1	RP11-333A23.4	0.36	0.01	7.17E-01	0.00	0.02	2.66E-03	4	10	10	9.10E-01	Cells_Cultured_fibroblasts
ALCC	ENSG00000188176.11	SMTNL2	-0.36	-0.06	7.17E-01	0.00	0.02	5.39E-03	2	7	7	9.10E-01	Cells_Cultured_fibroblasts
ALCC	ENSG00000196235.13	SUPT5H	0.36	0.01	7.18E-01	0.00	0.20	8.91E-22	22	54	54	9.10E-01	Cells_Cultured_fibroblasts
ALCC	ENSG00000131944.9	FAAP24	-0.36	0.00	7.18E-01	0.01	0.33	2.06E-38	13	33	33	9.10E-01	Cells_Cultured_fibroblasts
ALCC	ENSG00000247595.4	SPTY2D1-AS1	0.36	0.01	7.18E-01	0.00	0.03	5.55E-04	14	23	23	9.10E-01	Cells_Cultured_fibroblasts
ALCC	ENSG00000188487.11	INSC	0.36	0.01	7.18E-01	0.00	0.11	2.99E-11	15	51	51	9.10E-01	Cells_Cultured_fibroblasts
ALCC	ENSG00000111664.10	GNB3	-0.36	-0.37	7.18E-01	0.00	0.39	1.54E-47	1	9	9	9.10E-01	Cells_Cultured_fibroblasts
ALCC	ENSG00000101019.21	UQCC1	0.36	0.00	7.18E-01	0.05	0.43	4.60E-54	37	43	43	9.10E-01	Cells_Cultured_fibroblasts
ALCC	ENSG00000137135.17	ARHGEF39	0.36	0.01	7.19E-01	0.00	0.06	5.18E-07	8	14	14	9.11E-01	Cells_Cultured_fibroblasts
ALCC	ENSG00000027001.9	MIPEP	0.36	0.02	7.19E-01	0.00	0.01	3.40E-02	9	16	16	9.11E-01	Cells_Cultured_fibroblasts
ALCC	ENSG00000138071.13	ACTR2	0.36	0.01	7.19E-01	0.00	0.11	3.07E-12	2	10	10	9.11E-01	Cells_Cultured_fibroblasts
ALCC	ENSG00000117676.13	RPS6KA1	0.36	0.01	7.19E-01	0.00	0.01	3.13E-02	10	23	23	9.11E-01	Cells_Cultured_fibroblasts
ALCC	ENSG00000127948.15	POR	-0.36	-0.01	7.19E-01	0.00	0.08	1.30E-08	14	18	18	9.11E-01	Cells_Cultured_fibroblasts
ALCC	ENSG00000126231.13	PROZ	-0.36	0.00	7.19E-01	0.03	0.17	1.69E-17	20	47	47	9.11E-01	Cells_Cultured_fibroblasts
ALCC	ENSG00000166226.12	CCT2	-0.36	-0.02	7.19E-01	0.00	0.06	3.75E-07	8	9	9	9.11E-01	Cells_Cultured_fibroblasts
ALCC	ENSG00000090013.9	BLVRB	0.36	0.01	7.19E-01	0.00	0.02	3.63E-03	23	47	47	9.11E-01	Cells_Cultured_fibroblasts
ALCC	ENSG00000155893.12	PXYLP1	0.36	0.01	7.20E-01	0.00	0.02	3.36E-03	1	1	1	9.11E-01	Cells_Cultured_fibroblasts
ALCC	ENSG00000134265.12	NAPG	0.36	0.02	7.20E-01	0.00	0.40	4.06E-49	7	32	32	9.11E-01	Cells_Cultured_fibroblasts
ALCC	ENSG00000154358.20	OBSCN	-0.36	0.00	7.20E-01	0.11	0.49	2.37E-66	18	21	21	9.11E-01	Cells_Cultured_fibroblasts
ALCC	ENSG00000178732.5	GP5	0.36	0.01	7.20E-01	0.00	0.08	4.43E-09	5	14	14	9.11E-01	Cells_Cultured_fibroblasts
ALCC	ENSG00000176623.11	RMDN1	-0.36	0.00	7.21E-01	0.05	0.42	7.47E-52	32	40	40	9.12E-01	Cells_Cultured_fibroblasts
ALCC	ENSG00000143158.10	MPC2	0.36	0.01	7.21E-01	0.00	0.08	1.39E-08	20	53	53	9.12E-01	Cells_Cultured_fibroblasts
ALCC	ENSG00000167785.8	ZNF558	0.36	0.03	7.22E-01	0.00	0.01	2.69E-02	6	17	17	9.12E-01	Cells_Cultured_fibroblasts
ALCC	ENSG00000151364.16	KCTD14	0.36	0.01	7.22E-01	0.00	0.04	4.35E-05	2	10	10	9.13E-01	Cells_Cultured_fibroblasts
ALCC	ENSG00000204619.7	PPP1R11	0.36	0.01	7.22E-01	0.00	0.03	5.37E-04	8	10	10	9.13E-01	Cells_Cultured_fibroblasts
ALCC	ENSG00000162076.12	FLYWCH2	0.36	0.01	7.22E-01	0.00	0.15	1.28E-15	4	12	12	9.13E-01	Cells_Cultured_fibroblasts
ALCC	ENSG00000234880.1	LINC00163	0.36	0.01	7.22E-01	0.00	0.06	3.83E-07	5	25	25	9.13E-01	Cells_Cultured_fibroblasts
ALCC	ENSG00000087269.15	NOP14	0.35	0.01	7.23E-01	0.00	0.07	9.47E-08	18	26	26	9.13E-01	Cells_Cultured_fibroblasts
ALCC	ENSG00000128683.13	GAD1	0.35	0.00	7.23E-01	0.01	0.15	8.20E-16	17	30	30	9.13E-01	Cells_Cultured_fibroblasts
ALCC	ENSG00000109670.13	FBXW7	0.35	0.02	7.23E-01	0.00	0.02	1.01E-02	4	7	7	9.13E-01	Cells_Cultured_fibroblasts
ALCC	ENSG00000281332.1	LINC00997	-0.35	-0.01	7.23E-01	0.00	0.13	2.08E-13	5	30	30	9.13E-01	Cells_Cultured_fibroblasts
ALCC	ENSG00000119431.9	HDHD3	-0.35	0.00	7.23E-01	0.03	0.20	4.08E-21	39	89	89	9.13E-01	Cells_Cultured_fibroblasts
ALCC	ENSG00000198853.11	RUSC2	0.35	0.06	7.24E-01	0.00	0.05	3.37E-06	1	6	6	9.13E-01	Cells_Cultured_fibroblasts
ALCC	ENSG00000229676.2	ZNF492	-0.35	0.00	7.24E-01	0.02	0.25	1.28E-28	25	39	39	9.13E-01	Cells_Cultured_fibroblasts
ALCC	ENSG00000081087.14	OSTM1	0.35	0.01	7.24E-01	0.00	0.16	1.24E-16	21	35	35	9.13E-01	Cells_Cultured_fibroblasts
ALCC	ENSG00000183798.4	EMILIN3	0.35	0.01	7.24E-01	0.00	0.05	4.27E-06	13	52	52	9.13E-01	Cells_Cultured_fibroblasts
ALCC	ENSG00000281005.1	LINC00921	-0.35	0.00	7.24E-01	0.01	0.16	2.09E-17	13	35	35	9.13E-01	Cells_Cultured_fibroblasts
ALCC	ENSG00000125945.14	ZNF436	-0.35	-0.04	7.24E-01	0.00	0.02	1.82E-03	3	6	6	9.13E-01	Cells_Cultured_fibroblasts
ALCC	ENSG00000146085.7	MUT	-0.35	0.00	7.24E-01	0.06	0.53	1.07E-75	43	63	63	9.13E-01	Cells_Cultured_fibroblasts
ALCC	ENSG00000113205.5	PCDHB3	-0.35	0.00	7.24E-01	0.01	0.02	9.06E-03	2	17	17	9.13E-01	Cells_Cultured_fibroblasts
ALCC	ENSG00000198642.6	KLHL9	-0.35	-0.03	7.24E-01	0.00	0.09	1.89E-09	4	27	27	9.13E-01	Cells_Cultured_fibroblasts
ALCC	ENSG00000221823.10	PPP3R1	-0.35	-0.01	7.24E-01	0.00	0.20	5.57E-21	11	22	22	9.13E-01	Cells_Cultured_fibroblasts
ALCC	ENSG00000164241.13	C5orf63	-0.35	-0.01	7.24E-01	0.00	0.25	3.72E-27	30	51	51	9.13E-01	Cells_Cultured_fibroblasts
ALCC	ENSG00000072134.15	EPN2	0.35	0.01	7.24E-01	0.00	0.01	1.80E-02	2	12	12	9.13E-01	Cells_Cultured_fibroblasts
ALCC	ENSG00000261353.1	CTA-14H9.5	0.35	0.01	7.25E-01	0.00	0.04	9.11E-05	29	29	29	9.14E-01	Cells_Cultured_fibroblasts
ALCC	ENSG00000126803.9	HSPA2	0.35	0.00	7.25E-01	0.01	0.20	5.97E-22	40	52	52	9.14E-01	Cells_Cultured_fibroblasts
ALCC	ENSG00000087245.12	MMP2	0.35	0.01	7.25E-01	0.00	0.03	6.94E-04	11	22	22	9.14E-01	Cells_Cultured_fibroblasts
ALCC	ENSG00000147862.15	NFIB	-0.35	0.00	7.25E-01	0.00	0.05	1.20E-05	18	49	49	9.14E-01	Cells_Cultured_fibroblasts
ALCC	ENSG00000182165.17	TP53TG1	-0.35	0.00	7.25E-01	0.01	0.07	4.01E-08	49	60	60	9.14E-01	Cells_Cultured_fibroblasts
ALCC	ENSG00000089091.16	DZANK1	-0.35	-0.01	7.26E-01	0.00	0.04	3.74E-05	10	18	18	9.14E-01	Cells_Cultured_fibroblasts
ALCC	ENSG00000230417.11	LINC00856	-0.35	-0.01	7.26E-01	0.00	0.02	1.05E-02	4	4	4	9.14E-01	Cells_Cultured_fibroblasts
ALCC	ENSG00000136710.9	CCDC115	0.35	0.01	7.26E-01	0.00	0.09	2.41E-09	5	7	7	9.14E-01	Cells_Cultured_fibroblasts
ALCC	ENSG00000149636.15	DSN1	-0.35	-0.12	7.27E-01	0.00	0.01	2.31E-02	2	3	3	9.15E-01	Cells_Cultured_fibroblasts
ALCC	ENSG00000211452.10	DIO1	0.35	0.01	7.27E-01	0.00	0.01	2.96E-02	16	38	38	9.15E-01	Cells_Cultured_fibroblasts
ALCC	ENSG00000181031.15	RPH3AL	-0.35	0.00	7.27E-01	0.01	0.59	3.41E-90	6	21	21	9.15E-01	Cells_Cultured_fibroblasts
ALCC	ENSG00000170899.10	GSTA4	0.35	0.01	7.27E-01	0.00	0.07	6.15E-08	36	65	65	9.15E-01	Cells_Cultured_fibroblasts
ALCC	ENSG00000157557.11	ETS2	-0.35	-0.01	7.27E-01	0.00	0.04	1.41E-04	8	25	25	9.15E-01	Cells_Cultured_fibroblasts
ALCC	ENSG00000186470.13	BTN3A2	-0.35	0.00	7.28E-01	0.01	0.65	9.38E-107	26	46	46	9.15E-01	Cells_Cultured_fibroblasts
ALCC	ENSG00000143520.6	FLG2	0.35	0.00	7.28E-01	0.01	0.09	2.18E-09	13	37	37	9.15E-01	Cells_Cultured_fibroblasts
ALCC	ENSG00000140400.16	MAN2C1	0.35	0.00	7.28E-01	0.03	0.50	3.76E-69	17	35	35	9.15E-01	Cells_Cultured_fibroblasts
ALCC	ENSG00000163083.5	INHBB	0.35	0.01	7.28E-01	0.00	0.03	1.57E-03	7	13	13	9.15E-01	Cells_Cultured_fibroblasts
ALCC	ENSG00000008869.11	HEATR5B	0.35	0.03	7.28E-01	0.00	0.02	2.29E-03	4	17	17	9.16E-01	Cells_Cultured_fibroblasts
ALCC	ENSG00000089723.9	OTUB2	-0.35	-0.01	7.29E-01	0.00	0.07	1.06E-07	20	61	61	9.16E-01	Cells_Cultured_fibroblasts
ALCC	ENSG00000130717.12	UCK1	-0.35	0.00	7.29E-01	0.01	0.06	5.17E-07	13	35	35	9.16E-01	Cells_Cultured_fibroblasts
ALCC	ENSG00000137154.12	RPS6	0.35	0.02	7.29E-01	0.00	0.02	3.23E-03	11	18	18	9.16E-01	Cells_Cultured_fibroblasts
ALCC	ENSG00000174628.16	IQCK	-0.35	0.00	7.29E-01	0.01	0.08	1.61E-08	18	24	24	9.16E-01	Cells_Cultured_fibroblasts
ALCC	ENSG00000120875.8	DUSP4	-0.35	0.00	7.29E-01	0.08	0.39	6.01E-49	26	49	49	9.16E-01	Cells_Cultured_fibroblasts
ALCC	ENSG00000169989.2	TIGD4	0.35	0.04	7.29E-01	0.00	0.04	3.19E-05	3	8	8	9.16E-01	Cells_Cultured_fibroblasts
ALCC	ENSG00000163743.13	RCHY1	0.35	0.00	7.30E-01	0.01	0.15	4.17E-16	14	21	21	9.16E-01	Cells_Cultured_fibroblasts
ALCC	ENSG00000064703.11	DDX20	-0.35	-0.02	7.30E-01	0.00	0.05	3.74E-06	22	42	42	9.16E-01	Cells_Cultured_fibroblasts
ALCC	ENSG00000259518.1	LINC01583	-0.35	0.00	7.30E-01	0.01	0.03	1.44E-03	19	33	33	9.16E-01	Cells_Cultured_fibroblasts
ALCC	ENSG00000117152.13	RGS4	0.35	0.00	7.30E-01	0.00	0.06	2.63E-07	8	18	18	9.16E-01	Cells_Cultured_fibroblasts
ALCC	ENSG00000170214.3	ADRA1B	-0.35	-0.01	7.30E-01	0.00	0.11	8.44E-12	3	26	26	9.16E-01	Cells_Cultured_fibroblasts
ALCC	ENSG00000113742.12	CPEB4	-0.35	-0.01	7.30E-01	0.00	0.01	2.26E-02	24	62	62	9.16E-01	Cells_Cultured_fibroblasts
ALCC	ENSG00000166128.12	RAB8B	-0.34	-0.61	7.30E-01	0.00	0.06	9.59E-07	1	15	15	9.16E-01	Cells_Cultured_fibroblasts
ALCC	ENSG00000144802.11	NFKBIZ	0.34	0.00	7.30E-01	0.01	0.16	8.81E-18	18	34	34	9.16E-01	Cells_Cultured_fibroblasts
ALCC	ENSG00000101247.17	NDUFAF5	-0.34	0.00	7.30E-01	0.01	0.10	3.33E-11	70	89	89	9.16E-01	Cells_Cultured_fibroblasts
ALCC	ENSG00000116663.10	FBXO6	-0.34	-0.01	7.30E-01	0.00	0.15	1.49E-15	6	20	20	9.16E-01	Cells_Cultured_fibroblasts
ALCC	ENSG00000188687.17	SLC4A5	-0.34	0.00	7.31E-01	0.01	0.28	2.01E-31	4	9	9	9.16E-01	Cells_Cultured_fibroblasts
ALCC	ENSG00000172318.5	B3GALT1	-0.34	0.00	7.31E-01	0.01	0.14	2.88E-15	10	21	21	9.17E-01	Cells_Cultured_fibroblasts
ALCC	ENSG00000178467.17	P4HTM	-0.34	0.00	7.31E-01	0.01	0.21	5.51E-22	22	27	27	9.17E-01	Cells_Cultured_fibroblasts
ALCC	ENSG00000275198.1	RP11-471B22.3	-0.34	0.00	7.31E-01	0.01	0.09	3.28E-10	8	11	11	9.17E-01	Cells_Cultured_fibroblasts
ALCC	ENSG00000143093.14	STRIP1	-0.34	-0.02	7.31E-01	0.00	0.01	3.14E-02	8	20	20	9.17E-01	Cells_Cultured_fibroblasts
ALCC	ENSG00000138449.10	SLC40A1	-0.34	-0.01	7.32E-01	0.00	0.02	8.92E-03	6	21	21	9.17E-01	Cells_Cultured_fibroblasts
ALCC	ENSG00000132530.16	XAF1	-0.34	-0.03	7.32E-01	0.00	0.03	3.58E-04	4	17	17	9.17E-01	Cells_Cultured_fibroblasts
ALCC	ENSG00000156521.13	TYSND1	-0.34	-0.01	7.32E-01	0.00	0.10	7.37E-11	9	29	29	9.17E-01	Cells_Cultured_fibroblasts
ALCC	ENSG00000273243.1	CTA-217C2.2	-0.34	0.00	7.32E-01	0.01	0.09	3.20E-10	11	44	44	9.17E-01	Cells_Cultured_fibroblasts
ALCC	ENSG00000122034.14	GTF3A	0.34	0.02	7.32E-01	0.00	0.03	9.96E-04	3	4	4	9.17E-01	Cells_Cultured_fibroblasts
ALCC	ENSG00000160352.15	ZNF714	-0.34	0.00	7.32E-01	0.00	0.05	5.97E-06	7	17	17	9.17E-01	Cells_Cultured_fibroblasts
ALCC	ENSG00000137601.16	NEK1	0.34	0.02	7.32E-01	0.00	0.11	3.89E-12	36	62	62	9.17E-01	Cells_Cultured_fibroblasts
ALCC	ENSG00000111671.9	SPSB2	-0.34	-0.02	7.32E-01	0.00	0.44	3.44E-56	4	34	34	9.17E-01	Cells_Cultured_fibroblasts
ALCC	ENSG00000174586.10	ZNF497	0.34	0.01	7.32E-01	0.00	0.10	2.70E-10	3	20	20	9.17E-01	Cells_Cultured_fibroblasts
ALCC	ENSG00000096384.19	HSP90AB1	0.34	0.03	7.33E-01	0.00	0.02	5.83E-03	2	17	17	9.17E-01	Cells_Cultured_fibroblasts
ALCC	ENSG00000183044.11	ABAT	0.34	0.01	7.33E-01	0.00	0.04	3.31E-05	17	63	63	9.17E-01	Cells_Cultured_fibroblasts
ALCC	ENSG00000152944.8	MED21	0.34	0.00	7.33E-01	0.01	0.30	8.61E-34	67	98	98	9.17E-01	Cells_Cultured_fibroblasts
ALCC	ENSG00000270164.1	LINC01480	0.34	0.00	7.33E-01	0.01	0.32	7.04E-37	11	33	33	9.17E-01	Cells_Cultured_fibroblasts
ALCC	ENSG00000122591.11	FAM126A	0.34	0.00	7.34E-01	0.01	0.19	2.66E-20	38	70	70	9.17E-01	Cells_Cultured_fibroblasts
ALCC	ENSG00000163297.16	ANTXR2	-0.34	-0.01	7.34E-01	0.00	0.26	7.30E-29	20	45	45	9.17E-01	Cells_Cultured_fibroblasts
ALCC	ENSG00000136152.14	COG3	-0.34	0.00	7.34E-01	0.01	0.23	1.52E-24	17	27	27	9.17E-01	Cells_Cultured_fibroblasts
ALCC	ENSG00000164919.10	COX6C	-0.34	-0.06	7.34E-01	0.00	0.03	7.19E-04	2	15	15	9.17E-01	Cells_Cultured_fibroblasts
ALCC	ENSG00000167595.14	PROSER3	0.34	0.00	7.34E-01	0.00	0.14	1.78E-15	19	30	30	9.17E-01	Cells_Cultured_fibroblasts
ALCC	ENSG00000266709.1	RP11-214O1.2	0.34	0.03	7.34E-01	0.00	0.19	4.42E-20	7	38	38	9.18E-01	Cells_Cultured_fibroblasts
ALCC	ENSG00000175746.6	C15orf54	-0.34	-0.01	7.34E-01	0.00	0.06	9.56E-07	17	58	58	9.18E-01	Cells_Cultured_fibroblasts
ALCC	ENSG00000100302.6	RASD2	-0.34	-0.01	7.34E-01	0.00	0.13	2.37E-14	3	12	12	9.18E-01	Cells_Cultured_fibroblasts
ALCC	ENSG00000274750.2	HIST1H3E	0.34	0.00	7.35E-01	0.04	0.28	1.91E-31	19	31	31	9.18E-01	Cells_Cultured_fibroblasts
ALCC	ENSG00000233569.1	RP11-500B12.1	-0.34	-0.01	7.35E-01	0.00	0.02	4.37E-03	9	17	17	9.18E-01	Cells_Cultured_fibroblasts
ALCC	ENSG00000078487.17	ZCWPW1	-0.34	-0.01	7.35E-01	0.00	0.01	2.90E-02	7	15	15	9.18E-01	Cells_Cultured_fibroblasts
ALCC	ENSG00000213694.3	S1PR3	0.34	0.02	7.35E-01	0.00	0.03	6.08E-04	3	13	13	9.18E-01	Cells_Cultured_fibroblasts
ALCC	ENSG00000170561.12	IRX2	-0.34	0.00	7.35E-01	0.01	0.21	5.66E-22	21	37	37	9.18E-01	Cells_Cultured_fibroblasts
ALCC	ENSG00000066455.12	GOLGA5	-0.34	-0.01	7.35E-01	0.00	0.01	2.46E-02	10	33	33	9.18E-01	Cells_Cultured_fibroblasts
ALCC	ENSG00000242616.3	GNG10	0.34	0.00	7.35E-01	0.02	0.58	5.57E-86	24	33	33	9.18E-01	Cells_Cultured_fibroblasts
ALCC	ENSG00000088448.14	ANKRD10	0.34	0.01	7.35E-01	0.00	0.04	8.61E-05	5	7	7	9.18E-01	Cells_Cultured_fibroblasts
ALCC	ENSG00000189410.11	SH2D5	0.34	0.01	7.35E-01	0.00	0.02	5.25E-03	19	37	37	9.18E-01	Cells_Cultured_fibroblasts
ALCC	ENSG00000244733.5	RP11-506M13.3	-0.34	-0.01	7.36E-01	0.00	0.22	6.84E-25	16	46	46	9.18E-01	Cells_Cultured_fibroblasts
ALCC	ENSG00000182118.7	FAM89A	0.34	0.00	7.36E-01	0.01	0.10	3.61E-10	12	23	23	9.18E-01	Cells_Cultured_fibroblasts
ALCC	ENSG00000253598.1	SLC10A5	-0.34	0.00	7.36E-01	0.01	0.01	1.56E-02	15	30	30	9.18E-01	Cells_Cultured_fibroblasts
ALCC	ENSG00000065978.18	YBX1	0.34	0.01	7.36E-01	0.00	0.01	4.40E-02	20	29	29	9.18E-01	Cells_Cultured_fibroblasts
ALCC	ENSG00000099341.11	PSMD8	-0.34	-0.03	7.36E-01	0.00	0.02	2.33E-03	6	22	22	9.18E-01	Cells_Cultured_fibroblasts
ALCC	ENSG00000148572.15	NRBF2	-0.34	-0.01	7.36E-01	0.00	0.08	5.36E-09	21	51	51	9.18E-01	Cells_Cultured_fibroblasts
ALCC	ENSG00000109099.13	PMP22	-0.34	-0.01	7.36E-01	0.00	0.07	3.94E-08	17	39	39	9.18E-01	Cells_Cultured_fibroblasts
ALCC	ENSG00000172215.5	CXCR6	-0.34	0.00	7.36E-01	0.01	0.05	5.37E-06	26	47	47	9.18E-01	Cells_Cultured_fibroblasts
ALCC	ENSG00000166510.13	CCDC68	0.34	0.00	7.37E-01	0.00	0.02	3.97E-03	19	29	29	9.18E-01	Cells_Cultured_fibroblasts
ALCC	ENSG00000167525.13	PROCA1	0.34	0.00	7.37E-01	0.01	0.26	2.52E-29	18	31	31	9.18E-01	Cells_Cultured_fibroblasts
ALCC	ENSG00000176971.3	FIBIN	0.34	0.01	7.37E-01	0.00	0.06	1.48E-06	3	3	3	9.18E-01	Cells_Cultured_fibroblasts
ALCC	ENSG00000105953.14	OGDH	0.34	0.01	7.37E-01	0.00	0.06	3.69E-07	21	27	27	9.18E-01	Cells_Cultured_fibroblasts
ALCC	ENSG00000271579.1	RP11-116D17.3	-0.34	-0.01	7.38E-01	0.00	0.07	6.16E-08	12	24	24	9.18E-01	Cells_Cultured_fibroblasts
ALCC	ENSG00000103335.21	PIEZO1	0.34	0.00	7.38E-01	0.00	0.17	9.63E-20	6	12	12	9.18E-01	Cells_Cultured_fibroblasts
ALCC	ENSG00000249258.2	RP11-468H14.2	-0.33	0.00	7.38E-01	0.00	0.05	8.55E-06	11	46	46	9.18E-01	Cells_Cultured_fibroblasts
ALCC	ENSG00000096717.11	SIRT1	-0.33	-0.04	7.38E-01	0.00	0.04	2.34E-05	3	9	9	9.18E-01	Cells_Cultured_fibroblasts
ALCC	ENSG00000224167.1	RP3-522D1.1	0.33	0.00	7.38E-01	0.01	0.05	1.44E-05	21	54	54	9.18E-01	Cells_Cultured_fibroblasts
ALCC	ENSG00000144645.13	OSBPL10	-0.33	-0.01	7.38E-01	0.00	0.09	1.30E-09	7	15	15	9.18E-01	Cells_Cultured_fibroblasts
ALCC	ENSG00000197385.5	ZNF860	-0.33	-0.01	7.38E-01	0.00	0.07	6.96E-08	3	9	9	9.18E-01	Cells_Cultured_fibroblasts
ALCC	ENSG00000156042.17	CFAP70	0.33	0.01	7.38E-01	0.00	0.07	1.27E-07	8	19	19	9.18E-01	Cells_Cultured_fibroblasts
ALCC	ENSG00000169330.8	KIAA1024	-0.33	0.00	7.38E-01	0.01	0.09	4.01E-10	22	43	43	9.18E-01	Cells_Cultured_fibroblasts
ALCC	ENSG00000169371.13	SNUPN	0.33	0.02	7.38E-01	0.00	0.31	2.48E-37	3	12	12	9.18E-01	Cells_Cultured_fibroblasts
ALCC	ENSG00000141560.14	FN3KRP	0.33	0.00	7.38E-01	0.02	0.46	6.05E-60	44	73	73	9.18E-01	Cells_Cultured_fibroblasts
ALCC	ENSG00000145824.12	CXCL14	-0.33	-0.01	7.38E-01	0.00	0.03	1.20E-03	13	22	22	9.18E-01	Cells_Cultured_fibroblasts
ALCC	ENSG00000173611.17	SCAI	-0.33	-0.01	7.38E-01	0.00	0.05	1.44E-05	5	13	13	9.18E-01	Cells_Cultured_fibroblasts
ALCC	ENSG00000132623.15	ANKEF1	0.33	0.00	7.38E-01	0.01	0.15	9.71E-16	45	93	93	9.18E-01	Cells_Cultured_fibroblasts
ALCC	ENSG00000081791.8	KIAA0141	0.33	0.00	7.39E-01	0.03	0.35	6.82E-42	2	3	3	9.19E-01	Cells_Cultured_fibroblasts
ALCC	ENSG00000251226.1	RP11-469N6.1	0.33	0.00	7.39E-01	0.05	0.33	3.96E-39	15	39	39	9.19E-01	Cells_Cultured_fibroblasts
ALCC	ENSG00000017260.19	ATP2C1	0.33	0.01	7.39E-01	0.00	0.06	7.95E-07	6	12	12	9.19E-01	Cells_Cultured_fibroblasts
ALCC	ENSG00000185917.13	SETD4	0.33	0.00	7.39E-01	0.01	0.17	2.11E-18	25	46	46	9.19E-01	Cells_Cultured_fibroblasts
ALCC	ENSG00000103351.12	CLUAP1	-0.33	0.00	7.40E-01	0.03	0.48	6.34E-65	17	47	47	9.19E-01	Cells_Cultured_fibroblasts
ALCC	ENSG00000108423.14	TUBD1	-0.33	-0.02	7.40E-01	0.00	0.05	1.13E-05	3	6	6	9.19E-01	Cells_Cultured_fibroblasts
ALCC	ENSG00000244414.6	CFHR1	0.33	0.02	7.40E-01	0.00	0.12	2.38E-13	6	15	15	9.19E-01	Cells_Cultured_fibroblasts
ALCC	ENSG00000243953.1	RP11-439C8.2	-0.33	-0.01	7.40E-01	0.00	0.05	6.12E-06	19	28	28	9.19E-01	Cells_Cultured_fibroblasts
ALCC	ENSG00000058404.19	CAMK2B	0.33	0.01	7.40E-01	0.00	0.02	1.34E-02	6	14	14	9.19E-01	Cells_Cultured_fibroblasts
ALCC	ENSG00000050748.17	MAPK9	0.33	0.01	7.41E-01	0.00	0.02	1.01E-02	15	31	31	9.20E-01	Cells_Cultured_fibroblasts
ALCC	ENSG00000168955.3	TM4SF20	-0.33	0.00	7.41E-01	0.03	0.21	4.14E-23	21	24	24	9.20E-01	Cells_Cultured_fibroblasts
ALCC	ENSG00000115539.13	PDCL3	0.33	0.01	7.42E-01	0.00	0.02	1.85E-03	17	40	40	9.20E-01	Cells_Cultured_fibroblasts
ALCC	ENSG00000150526.12	MIA2	0.33	0.00	7.42E-01	0.00	0.09	2.07E-09	4	9	9	9.20E-01	Cells_Cultured_fibroblasts
ALCC	ENSG00000120907.17	ADRA1A	0.33	0.00	7.42E-01	0.07	0.29	2.10E-33	5	9	9	9.20E-01	Cells_Cultured_fibroblasts
ALCC	ENSG00000171497.4	PPID	-0.33	0.00	7.42E-01	0.01	0.14	1.30E-14	5	8	8	9.20E-01	Cells_Cultured_fibroblasts
ALCC	ENSG00000265912.1	RP11-583F2.2	0.33	0.01	7.42E-01	0.00	0.19	1.06E-20	2	5	5	9.20E-01	Cells_Cultured_fibroblasts
ALCC	ENSG00000161618.9	ALDH16A1	-0.33	0.00	7.42E-01	0.01	0.32	2.14E-36	18	26	26	9.20E-01	Cells_Cultured_fibroblasts
ALCC	ENSG00000145425.9	RPS3A	-0.33	-0.02	7.42E-01	0.00	0.07	2.72E-08	9	15	15	9.20E-01	Cells_Cultured_fibroblasts
ALCC	ENSG00000140497.16	SCAMP2	0.33	0.01	7.42E-01	0.00	0.01	2.31E-02	10	20	20	9.20E-01	Cells_Cultured_fibroblasts
ALCC	ENSG00000182087.12	TMEM259	-0.33	-0.11	7.43E-01	0.00	0.09	2.12E-09	2	13	13	9.21E-01	Cells_Cultured_fibroblasts
ALCC	ENSG00000273456.1	RP11-686O6.2	-0.33	0.00	7.43E-01	0.05	0.18	5.18E-19	11	13	13	9.21E-01	Cells_Cultured_fibroblasts
ALCC	ENSG00000111331.12	OAS3	-0.33	0.00	7.43E-01	0.18	0.51	7.98E-69	44	47	47	9.21E-01	Cells_Cultured_fibroblasts
ALCC	ENSG00000170276.5	HSPB2	0.33	0.00	7.43E-01	0.00	0.14	1.34E-14	9	36	36	9.21E-01	Cells_Cultured_fibroblasts
ALCC	ENSG00000268655.2	CTB-60B18.10	-0.33	-0.01	7.44E-01	0.00	0.09	7.50E-10	4	12	12	9.21E-01	Cells_Cultured_fibroblasts
ALCC	ENSG00000184900.15	SUMO3	-0.33	-0.01	7.44E-01	0.00	0.09	2.02E-09	11	52	52	9.21E-01	Cells_Cultured_fibroblasts
ALCC	ENSG00000121236.20	TRIM6	-0.33	0.00	7.44E-01	0.00	0.15	2.12E-16	39	57	57	9.21E-01	Cells_Cultured_fibroblasts
ALCC	ENSG00000269858.5	EGLN2	-0.33	-0.01	7.44E-01	0.00	0.05	5.11E-06	27	53	53	9.21E-01	Cells_Cultured_fibroblasts
ALCC	ENSG00000104472.9	CHRAC1	0.33	0.01	7.44E-01	0.00	0.61	2.42E-95	18	57	57	9.21E-01	Cells_Cultured_fibroblasts
ALCC	ENSG00000146457.14	WTAP	0.33	0.01	7.44E-01	0.00	0.07	1.81E-08	19	34	34	9.21E-01	Cells_Cultured_fibroblasts
ALCC	ENSG00000134531.9	EMP1	0.33	0.01	7.44E-01	0.00	0.04	7.46E-05	14	30	30	9.21E-01	Cells_Cultured_fibroblasts
ALCC	ENSG00000102547.18	CAB39L	0.33	0.00	7.44E-01	0.04	0.32	2.06E-36	58	83	83	9.21E-01	Cells_Cultured_fibroblasts
ALCC	ENSG00000168765.16	GSTM4	-0.33	0.00	7.44E-01	0.01	0.55	1.01E-78	11	28	28	9.21E-01	Cells_Cultured_fibroblasts
ALCC	ENSG00000077585.13	GPR137B	-0.33	0.00	7.44E-01	0.00	0.26	5.54E-29	14	36	36	9.21E-01	Cells_Cultured_fibroblasts
ALCC	ENSG00000137944.17	KYAT3	0.33	0.00	7.45E-01	0.06	0.71	1.02E-133	26	54	54	9.21E-01	Cells_Cultured_fibroblasts
ALCC	ENSG00000139508.14	SLC46A3	-0.33	-0.15	7.45E-01	0.00	0.03	8.66E-04	2	13	13	9.21E-01	Cells_Cultured_fibroblasts
ALCC	ENSG00000132792.18	CTNNBL1	-0.33	-0.02	7.45E-01	0.00	0.02	1.75E-03	13	29	29	9.21E-01	Cells_Cultured_fibroblasts
ALCC	ENSG00000175221.14	MED16	0.33	0.03	7.45E-01	0.00	0.23	1.15E-24	6	22	22	9.21E-01	Cells_Cultured_fibroblasts
ALCC	ENSG00000198482.11	ZNF808	-0.33	-0.01	7.45E-01	0.00	0.12	1.11E-12	14	37	37	9.21E-01	Cells_Cultured_fibroblasts
ALCC	ENSG00000171227.6	TMEM37	0.33	0.00	7.45E-01	0.01	0.07	2.97E-08	19	35	35	9.21E-01	Cells_Cultured_fibroblasts
ALCC	ENSG00000197448.13	GSTK1	-0.32	-0.01	7.45E-01	0.00	0.04	4.22E-05	10	17	17	9.21E-01	Cells_Cultured_fibroblasts
ALCC	ENSG00000139926.15	FRMD6	-0.32	-0.08	7.46E-01	0.00	0.06	2.91E-07	3	34	34	9.21E-01	Cells_Cultured_fibroblasts
ALCC	ENSG00000134013.15	LOXL2	-0.32	0.00	7.46E-01	0.00	0.10	9.86E-11	29	48	48	9.21E-01	Cells_Cultured_fibroblasts
ALCC	ENSG00000165474.5	GJB2	0.32	0.00	7.46E-01	0.01	0.09	4.46E-10	18	27	27	9.21E-01	Cells_Cultured_fibroblasts
ALCC	ENSG00000221838.9	AP4M1	-0.32	0.00	7.46E-01	0.11	0.50	1.36E-66	35	43	43	9.21E-01	Cells_Cultured_fibroblasts
ALCC	ENSG00000167325.14	RRM1	0.32	0.06	7.46E-01	0.00	0.07	4.00E-08	5	21	21	9.21E-01	Cells_Cultured_fibroblasts
ALCC	ENSG00000196372.12	ASB13	-0.32	0.00	7.46E-01	0.00	0.09	2.39E-09	23	46	46	9.21E-01	Cells_Cultured_fibroblasts
ALCC	ENSG00000253958.1	CLDN23	0.32	0.00	7.46E-01	0.02	0.26	5.44E-28	31	73	73	9.21E-01	Cells_Cultured_fibroblasts
ALCC	ENSG00000163686.14	ABHD6	-0.32	0.00	7.47E-01	0.01	0.06	1.24E-06	13	14	14	9.21E-01	Cells_Cultured_fibroblasts
ALCC	ENSG00000196776.14	CD47	0.32	0.01	7.47E-01	0.00	0.06	2.81E-07	14	33	33	9.21E-01	Cells_Cultured_fibroblasts
ALCC	ENSG00000198597.8	ZNF536	0.32	0.01	7.47E-01	0.00	0.11	1.54E-11	1	6	6	9.21E-01	Cells_Cultured_fibroblasts
ALCC	ENSG00000167840.13	ZNF232	-0.32	-0.01	7.47E-01	0.00	0.09	4.14E-10	12	21	21	9.21E-01	Cells_Cultured_fibroblasts
ALCC	ENSG00000090487.10	SPG21	0.32	0.00	7.47E-01	0.01	0.30	7.87E-34	8	16	16	9.21E-01	Cells_Cultured_fibroblasts
ALCC	ENSG00000177453.7	NIM1K	-0.32	0.00	7.47E-01	0.01	0.05	2.45E-06	32	35	35	9.21E-01	Cells_Cultured_fibroblasts
ALCC	ENSG00000122008.15	POLK	0.32	0.00	7.47E-01	0.00	0.06	8.43E-07	26	42	42	9.21E-01	Cells_Cultured_fibroblasts
ALCC	ENSG00000087053.18	MTMR2	-0.32	-0.01	7.48E-01	0.00	0.06	2.25E-07	13	15	15	9.21E-01	Cells_Cultured_fibroblasts
ALCC	ENSG00000119487.16	MAPKAP1	-0.32	-0.01	7.48E-01	0.00	0.06	1.72E-06	20	25	25	9.21E-01	Cells_Cultured_fibroblasts
ALCC	ENSG00000196739.14	COL27A1	0.32	0.00	7.48E-01	0.03	0.21	3.64E-22	18	22	22	9.21E-01	Cells_Cultured_fibroblasts
ALCC	ENSG00000163689.19	C3orf67	0.32	0.01	7.48E-01	0.00	0.05	4.64E-06	4	17	17	9.21E-01	Cells_Cultured_fibroblasts
ALCC	ENSG00000122432.17	SPATA1	-0.32	0.00	7.48E-01	0.02	0.03	2.38E-04	38	81	81	9.21E-01	Cells_Cultured_fibroblasts
ALCC	ENSG00000174137.12	FAM53A	0.32	0.00	7.48E-01	0.02	0.19	3.96E-20	36	72	72	9.21E-01	Cells_Cultured_fibroblasts
ALCC	ENSG00000272983.1	RP11-508N22.12	-0.32	0.00	7.48E-01	0.01	0.14	1.62E-15	17	39	39	9.21E-01	Cells_Cultured_fibroblasts
ALCC	ENSG00000255112.2	CHMP1B	0.32	0.01	7.48E-01	0.00	0.04	5.16E-05	24	49	49	9.21E-01	Cells_Cultured_fibroblasts
ALCC	ENSG00000205683.11	DPF3	-0.32	0.00	7.49E-01	0.06	0.57	3.16E-84	7	29	29	9.21E-01	Cells_Cultured_fibroblasts
ALCC	ENSG00000155744.9	FAM126B	-0.32	0.00	7.49E-01	0.00	0.11	2.56E-11	13	16	16	9.21E-01	Cells_Cultured_fibroblasts
ALCC	ENSG00000165458.13	INPPL1	-0.32	-0.01	7.49E-01	0.00	0.03	7.93E-04	7	11	11	9.21E-01	Cells_Cultured_fibroblasts
ALCC	ENSG00000177728.16	TMEM94	0.32	0.01	7.49E-01	0.00	0.04	6.91E-05	23	37	37	9.21E-01	Cells_Cultured_fibroblasts
ALCC	ENSG00000150093.18	ITGB1	0.32	0.01	7.49E-01	0.00	0.02	3.73E-03	24	54	54	9.21E-01	Cells_Cultured_fibroblasts
ALCC	ENSG00000198001.13	IRAK4	-0.32	0.00	7.49E-01	0.02	0.17	1.28E-17	36	44	44	9.21E-01	Cells_Cultured_fibroblasts
ALCC	ENSG00000141179.13	PCTP	-0.32	-0.03	7.49E-01	0.00	0.07	8.04E-08	1	75	75	9.21E-01	Cells_Cultured_fibroblasts
ALCC	ENSG00000138463.8	DIRC2	0.32	0.01	7.49E-01	0.00	0.05	8.83E-06	14	30	30	9.21E-01	Cells_Cultured_fibroblasts
ALCC	ENSG00000165280.15	VCP	0.32	0.08	7.49E-01	0.00	0.16	3.42E-17	2	16	16	9.21E-01	Cells_Cultured_fibroblasts
ALCC	ENSG00000103490.13	PYCARD	-0.32	-0.01	7.49E-01	0.00	0.05	1.08E-05	7	13	13	9.21E-01	Cells_Cultured_fibroblasts
ALCC	ENSG00000106624.10	AEBP1	-0.32	0.00	7.50E-01	0.01	0.10	3.67E-11	35	85	85	9.21E-01	Cells_Cultured_fibroblasts
ALCC	ENSG00000158079.14	PTPDC1	0.32	0.00	7.50E-01	0.01	0.12	3.03E-12	12	12	12	9.21E-01	Cells_Cultured_fibroblasts
ALCC	ENSG00000125726.10	CD70	0.32	0.00	7.50E-01	0.00	0.09	2.09E-09	9	13	13	9.21E-01	Cells_Cultured_fibroblasts
ALCC	ENSG00000139433.9	GLTP	0.32	0.00	7.50E-01	0.02	0.50	1.14E-70	10	18	18	9.21E-01	Cells_Cultured_fibroblasts
ALCC	ENSG00000169762.16	TAPT1	0.32	0.01	7.50E-01	0.00	0.05	3.61E-06	15	21	21	9.21E-01	Cells_Cultured_fibroblasts
ALCC	ENSG00000100599.15	RIN3	0.32	0.00	7.50E-01	0.00	0.32	2.44E-37	26	74	74	9.21E-01	Cells_Cultured_fibroblasts
ALCC	ENSG00000162482.4	AKR7A3	-0.32	0.00	7.50E-01	0.00	0.03	1.16E-03	15	35	35	9.21E-01	Cells_Cultured_fibroblasts
ALCC	ENSG00000138050.14	THUMPD2	0.32	0.01	7.50E-01	0.00	0.09	1.03E-09	23	45	45	9.21E-01	Cells_Cultured_fibroblasts
ALCC	ENSG00000050405.13	LIMA1	-0.32	-0.01	7.51E-01	0.00	0.10	4.25E-11	7	16	16	9.21E-01	Cells_Cultured_fibroblasts
ALCC	ENSG00000136273.11	HUS1	0.32	0.00	7.51E-01	0.01	0.13	2.98E-14	9	12	12	9.21E-01	Cells_Cultured_fibroblasts
ALCC	ENSG00000188760.10	TMEM198	-0.32	0.00	7.51E-01	0.00	0.03	1.15E-03	10	17	17	9.21E-01	Cells_Cultured_fibroblasts
ALCC	ENSG00000197372.9	ZNF675	0.32	0.00	7.51E-01	0.00	0.07	1.91E-07	16	22	22	9.21E-01	Cells_Cultured_fibroblasts
ALCC	ENSG00000083223.17	ZCCHC6	-0.32	-0.01	7.51E-01	0.00	0.07	2.79E-07	6	20	20	9.21E-01	Cells_Cultured_fibroblasts
ALCC	ENSG00000158555.14	GDPD5	-0.32	0.00	7.51E-01	0.00	0.02	1.30E-02	32	57	57	9.21E-01	Cells_Cultured_fibroblasts
ALCC	ENSG00000064687.12	ABCA7	0.32	0.01	7.51E-01	0.00	0.05	9.60E-06	1	2	2	9.21E-01	Cells_Cultured_fibroblasts
ALCC	ENSG00000114956.19	DGUOK	-0.32	-0.01	7.51E-01	0.00	0.06	1.31E-06	6	6	6	9.21E-01	Cells_Cultured_fibroblasts
ALCC	ENSG00000109846.7	CRYAB	0.32	0.00	7.51E-01	0.00	0.14	5.14E-15	10	18	18	9.21E-01	Cells_Cultured_fibroblasts
ALCC	ENSG00000176390.11	CRLF3	-0.32	-0.02	7.51E-01	0.00	0.04	9.24E-05	4	10	10	9.21E-01	Cells_Cultured_fibroblasts
ALCC	ENSG00000213906.9	LTB4R2	0.32	0.06	7.51E-01	0.00	0.04	1.81E-04	2	8	8	9.21E-01	Cells_Cultured_fibroblasts
ALCC	ENSG00000168434.12	COG7	-0.32	-0.01	7.51E-01	0.00	0.15	2.21E-16	1	10	10	9.21E-01	Cells_Cultured_fibroblasts
ALCC	ENSG00000105270.14	CLIP3	0.32	0.01	7.51E-01	0.00	0.05	1.41E-05	7	31	31	9.21E-01	Cells_Cultured_fibroblasts
ALCC	ENSG00000137673.8	MMP7	0.32	0.01	7.51E-01	0.00	0.03	8.32E-04	9	12	12	9.21E-01	Cells_Cultured_fibroblasts
ALCC	ENSG00000167196.13	FBXO22	0.32	0.00	7.52E-01	0.02	0.40	5.18E-52	63	92	92	9.22E-01	Cells_Cultured_fibroblasts
ALCC	ENSG00000231648.1	LINC01698	0.32	0.00	7.52E-01	0.00	0.02	1.39E-02	14	21	21	9.22E-01	Cells_Cultured_fibroblasts
ALCC	ENSG00000176124.11	DLEU1	-0.32	-0.01	7.52E-01	0.00	0.03	1.30E-03	7	10	10	9.22E-01	Cells_Cultured_fibroblasts
ALCC	ENSG00000151883.17	PARP8	0.32	0.01	7.52E-01	0.00	0.45	7.82E-57	3	31	31	9.22E-01	Cells_Cultured_fibroblasts
ALCC	ENSG00000115368.9	WDR75	-0.32	-0.01	7.52E-01	0.00	0.09	1.73E-09	54	76	76	9.22E-01	Cells_Cultured_fibroblasts
ALCC	ENSG00000107249.21	GLIS3	-0.32	0.00	7.52E-01	0.02	0.15	4.21E-16	14	26	26	9.22E-01	Cells_Cultured_fibroblasts
ALCC	ENSG00000119688.20	ABCD4	-0.32	-0.03	7.53E-01	0.00	0.01	3.44E-02	4	15	15	9.22E-01	Cells_Cultured_fibroblasts
ALCC	ENSG00000140043.11	PTGR2	0.31	0.00	7.53E-01	0.04	0.40	1.81E-48	34	52	52	9.22E-01	Cells_Cultured_fibroblasts
ALCC	ENSG00000119541.9	VPS4B	-0.31	-0.01	7.53E-01	0.00	0.03	6.95E-04	1	2	2	9.22E-01	Cells_Cultured_fibroblasts
ALCC	ENSG00000106086.18	PLEKHA8	0.31	0.00	7.53E-01	0.00	0.09	2.50E-09	9	36	36	9.22E-01	Cells_Cultured_fibroblasts
ALCC	ENSG00000116771.5	AGMAT	0.31	0.00	7.53E-01	0.06	0.37	4.42E-44	36	53	53	9.22E-01	Cells_Cultured_fibroblasts
ALCC	ENSG00000070831.15	CDC42	0.31	0.01	7.53E-01	0.00	0.06	3.00E-07	14	31	31	9.22E-01	Cells_Cultured_fibroblasts
ALCC	ENSG00000185043.10	CIB1	0.31	0.00	7.54E-01	0.00	0.23	1.91E-25	3	7	7	9.22E-01	Cells_Cultured_fibroblasts
ALCC	ENSG00000273611.4	ZNHIT3	0.31	0.00	7.54E-01	0.01	0.31	3.98E-35	7	23	23	9.22E-01	Cells_Cultured_fibroblasts
ALCC	ENSG00000109321.10	AREG	-0.31	-0.02	7.54E-01	0.00	0.05	2.87E-06	8	35	35	9.22E-01	Cells_Cultured_fibroblasts
ALCC	ENSG00000105793.15	GTPBP10	0.31	0.00	7.54E-01	0.03	0.30	2.03E-34	51	62	62	9.22E-01	Cells_Cultured_fibroblasts
ALCC	ENSG00000100926.14	TM9SF1	-0.31	-0.01	7.54E-01	0.00	0.03	6.46E-04	4	12	12	9.22E-01	Cells_Cultured_fibroblasts
ALCC	ENSG00000248187.1	RP11-184M15.1	-0.31	-0.01	7.54E-01	0.00	0.02	2.02E-03	2	5	5	9.22E-01	Cells_Cultured_fibroblasts
ALCC	ENSG00000180353.10	HCLS1	-0.31	0.00	7.54E-01	0.00	0.01	3.92E-02	11	20	20	9.22E-01	Cells_Cultured_fibroblasts
ALCC	ENSG00000205339.9	IPO7	0.31	0.01	7.54E-01	0.00	0.05	6.09E-06	29	51	51	9.22E-01	Cells_Cultured_fibroblasts
ALCC	ENSG00000203780.10	FANK1	-0.31	-0.01	7.54E-01	0.00	0.09	2.77E-09	21	46	46	9.22E-01	Cells_Cultured_fibroblasts
ALCC	ENSG00000157827.19	FMNL2	0.31	0.01	7.54E-01	0.00	0.22	7.71E-24	15	30	30	9.22E-01	Cells_Cultured_fibroblasts
ALCC	ENSG00000171368.11	TPPP	0.31	0.00	7.54E-01	0.01	0.08	1.81E-08	9	19	19	9.22E-01	Cells_Cultured_fibroblasts
ALCC	ENSG00000105835.11	NAMPT	0.31	0.01	7.55E-01	0.00	0.06	2.97E-07	11	17	17	9.22E-01	Cells_Cultured_fibroblasts
ALCC	ENSG00000168685.14	IL7R	0.31	0.00	7.55E-01	0.00	0.09	5.13E-10	16	32	32	9.22E-01	Cells_Cultured_fibroblasts
ALCC	ENSG00000171469.10	ZNF561	0.31	0.00	7.55E-01	0.01	0.48	6.17E-63	42	58	58	9.22E-01	Cells_Cultured_fibroblasts
ALCC	ENSG00000196189.12	SEMA4A	0.31	0.01	7.55E-01	0.00	0.08	9.77E-09	15	32	32	9.22E-01	Cells_Cultured_fibroblasts
ALCC	ENSG00000162923.14	WDR26	-0.31	-0.03	7.55E-01	0.00	0.01	3.31E-02	3	39	39	9.22E-01	Cells_Cultured_fibroblasts
ALCC	ENSG00000111452.12	ADGRD1	0.31	0.11	7.55E-01	0.00	0.05	1.25E-05	1	4	4	9.22E-01	Cells_Cultured_fibroblasts
ALCC	ENSG00000166670.9	MMP10	0.31	0.01	7.55E-01	0.00	0.02	6.02E-03	15	34	34	9.22E-01	Cells_Cultured_fibroblasts
ALCC	ENSG00000134198.9	TSPAN2	-0.31	-0.01	7.55E-01	0.00	0.03	2.52E-04	6	20	20	9.22E-01	Cells_Cultured_fibroblasts
ALCC	ENSG00000127241.16	MASP1	-0.31	-0.01	7.56E-01	0.00	0.05	6.30E-06	35	60	60	9.23E-01	Cells_Cultured_fibroblasts
ALCC	ENSG00000150938.9	CRIM1	-0.31	-0.02	7.56E-01	0.00	0.06	1.75E-06	15	24	24	9.23E-01	Cells_Cultured_fibroblasts
ALCC	ENSG00000172403.10	SYNPO2	0.31	0.07	7.56E-01	0.00	0.18	7.46E-19	1	3	3	9.23E-01	Cells_Cultured_fibroblasts
ALCC	ENSG00000104415.13	WISP1	0.31	0.01	7.57E-01	0.00	0.02	1.24E-02	13	39	39	9.24E-01	Cells_Cultured_fibroblasts
ALCC	ENSG00000140332.15	TLE3	0.31	0.00	7.57E-01	0.00	0.06	1.52E-06	4	15	15	9.24E-01	Cells_Cultured_fibroblasts
ALCC	ENSG00000094963.13	FMO2	-0.31	-0.01	7.58E-01	0.00	0.08	2.38E-08	20	30	30	9.24E-01	Cells_Cultured_fibroblasts
ALCC	ENSG00000117791.15	2-Mar	0.31	0.01	7.58E-01	0.00	0.04	3.97E-05	13	63	63	9.24E-01	Cells_Cultured_fibroblasts
ALCC	ENSG00000251369.8	ZNF550	0.31	0.00	7.58E-01	0.00	0.38	1.74E-47	22	45	45	9.24E-01	Cells_Cultured_fibroblasts
ALCC	ENSG00000102890.14	ELMO3	0.31	0.00	7.58E-01	0.01	0.08	8.80E-09	20	24	24	9.24E-01	Cells_Cultured_fibroblasts
ALCC	ENSG00000198691.11	ABCA4	0.31	0.02	7.58E-01	0.00	0.03	3.03E-04	8	26	26	9.24E-01	Cells_Cultured_fibroblasts
ALCC	ENSG00000283199.1	ABC13-47488600E17.1	0.31	1.13	7.58E-01	0.00	0.03	4.67E-04	1	13	13	9.24E-01	Cells_Cultured_fibroblasts
ALCC	ENSG00000204956.5	PCDHGA1	0.31	0.00	7.58E-01	0.00	0.01	3.18E-02	24	46	46	9.24E-01	Cells_Cultured_fibroblasts
ALCC	ENSG00000126217.20	MCF2L	0.31	0.01	7.58E-01	0.00	0.11	2.65E-12	25	33	33	9.24E-01	Cells_Cultured_fibroblasts
ALCC	ENSG00000071246.10	VASH1	0.31	0.01	7.58E-01	0.00	0.11	2.41E-11	9	18	18	9.24E-01	Cells_Cultured_fibroblasts
ALCC	ENSG00000101310.14	SEC23B	-0.31	-0.01	7.58E-01	0.00	0.02	2.98E-03	28	31	31	9.24E-01	Cells_Cultured_fibroblasts
ALCC	ENSG00000169223.14	LMAN2	0.31	0.02	7.59E-01	0.00	0.03	2.00E-04	5	9	9	9.24E-01	Cells_Cultured_fibroblasts
ALCC	ENSG00000137207.11	YIPF3	-0.31	-0.01	7.59E-01	0.00	0.02	3.65E-03	16	24	24	9.24E-01	Cells_Cultured_fibroblasts
ALCC	ENSG00000151576.10	QTRT2	-0.31	-0.05	7.59E-01	0.00	0.11	5.75E-12	7	19	19	9.24E-01	Cells_Cultured_fibroblasts
ALCC	ENSG00000138801.8	PAPSS1	-0.31	-0.01	7.59E-01	0.00	0.03	4.93E-04	4	23	23	9.25E-01	Cells_Cultured_fibroblasts
ALCC	ENSG00000159314.11	ARHGAP27	-0.31	0.00	7.60E-01	0.01	0.12	7.67E-13	22	44	44	9.25E-01	Cells_Cultured_fibroblasts
ALCC	ENSG00000168701.18	TMEM208	0.31	0.01	7.60E-01	0.00	0.04	3.15E-05	9	13	13	9.25E-01	Cells_Cultured_fibroblasts
ALCC	ENSG00000110172.11	CHORDC1	-0.31	-0.02	7.60E-01	0.00	0.05	7.47E-06	12	29	29	9.25E-01	Cells_Cultured_fibroblasts
ALCC	ENSG00000106392.10	C1GALT1	-0.31	0.00	7.60E-01	0.01	0.14	3.11E-15	28	58	58	9.25E-01	Cells_Cultured_fibroblasts
ALCC	ENSG00000157107.13	FCHO2	0.30	0.01	7.61E-01	0.00	0.17	3.64E-18	11	20	20	9.26E-01	Cells_Cultured_fibroblasts
ALCC	ENSG00000154856.12	APCDD1	0.30	0.01	7.61E-01	0.00	0.04	1.21E-04	24	52	52	9.26E-01	Cells_Cultured_fibroblasts
ALCC	ENSG00000084731.14	KIF3C	-0.30	-0.01	7.61E-01	0.00	0.14	8.72E-15	39	55	55	9.26E-01	Cells_Cultured_fibroblasts
ALCC	ENSG00000224635.1	RP4-564F22.5	0.30	0.06	7.61E-01	0.00	0.49	1.36E-65	1	12	12	9.26E-01	Cells_Cultured_fibroblasts
ALCC	ENSG00000185347.17	C14orf80	-0.30	-0.04	7.62E-01	0.00	0.02	3.77E-03	5	12	12	9.26E-01	Cells_Cultured_fibroblasts
ALCC	ENSG00000130775.15	THEMIS2	-0.30	-0.01	7.62E-01	0.00	0.05	3.12E-06	3	5	5	9.26E-01	Cells_Cultured_fibroblasts
ALCC	ENSG00000109182.11	CWH43	0.30	0.01	7.62E-01	0.00	0.02	3.88E-03	2	3	3	9.26E-01	Cells_Cultured_fibroblasts
ALCC	ENSG00000010610.9	CD4	-0.30	0.00	7.62E-01	0.01	0.09	2.86E-10	7	23	23	9.27E-01	Cells_Cultured_fibroblasts
ALCC	ENSG00000021574.11	SPAST	0.30	0.01	7.62E-01	0.00	0.07	1.98E-07	16	28	28	9.27E-01	Cells_Cultured_fibroblasts
ALCC	ENSG00000197134.11	ZNF257	0.30	0.00	7.63E-01	0.03	0.27	1.94E-29	32	61	61	9.27E-01	Cells_Cultured_fibroblasts
ALCC	ENSG00000124164.15	VAPB	-0.30	0.00	7.63E-01	0.02	0.36	4.72E-43	26	48	48	9.27E-01	Cells_Cultured_fibroblasts
ALCC	ENSG00000156411.9	C14orf2	0.30	0.01	7.63E-01	0.00	0.06	1.27E-06	10	22	22	9.27E-01	Cells_Cultured_fibroblasts
ALCC	ENSG00000112137.17	PHACTR1	-0.30	0.00	7.63E-01	0.01	0.12	1.40E-12	31	61	61	9.27E-01	Cells_Cultured_fibroblasts
ALCC	ENSG00000151320.10	AKAP6	-0.30	-0.01	7.63E-01	0.00	0.04	4.19E-05	15	20	20	9.27E-01	Cells_Cultured_fibroblasts
ALCC	ENSG00000221955.10	SLC12A8	0.30	0.01	7.64E-01	0.00	0.01	3.52E-02	22	57	57	9.27E-01	Cells_Cultured_fibroblasts
ALCC	ENSG00000158473.6	CD1D	-0.30	0.00	7.64E-01	0.01	0.07	2.63E-07	38	57	57	9.27E-01	Cells_Cultured_fibroblasts
ALCC	ENSG00000225535.6	LINC01393	0.30	0.05	7.64E-01	0.00	0.02	5.17E-03	1	2	2	9.28E-01	Cells_Cultured_fibroblasts
ALCC	ENSG00000140105.17	WARS	0.30	0.01	7.65E-01	0.00	0.04	1.09E-04	13	32	32	9.28E-01	Cells_Cultured_fibroblasts
ALCC	ENSG00000070476.14	ZXDC	-0.30	-0.01	7.65E-01	0.00	0.27	1.75E-30	7	20	20	9.28E-01	Cells_Cultured_fibroblasts
ALCC	ENSG00000101290.13	CDS2	-0.30	0.00	7.65E-01	0.01	0.12	4.53E-13	32	81	81	9.28E-01	Cells_Cultured_fibroblasts
ALCC	ENSG00000235100.3	RP11-80H5.9	0.30	0.02	7.65E-01	0.00	0.07	5.00E-08	1	11	11	9.28E-01	Cells_Cultured_fibroblasts
ALCC	ENSG00000123892.11	RAB38	0.30	0.00	7.65E-01	0.01	0.11	4.89E-12	74	109	109	9.28E-01	Cells_Cultured_fibroblasts
ALCC	ENSG00000055118.14	KCNH2	0.30	0.00	7.65E-01	0.00	0.02	1.04E-02	11	29	29	9.28E-01	Cells_Cultured_fibroblasts
ALCC	ENSG00000131791.7	PRKAB2	0.30	0.01	7.65E-01	0.00	0.13	1.87E-13	6	25	25	9.28E-01	Cells_Cultured_fibroblasts
ALCC	ENSG00000154822.17	PLCL2	0.30	0.01	7.65E-01	0.00	0.09	6.44E-10	8	17	17	9.28E-01	Cells_Cultured_fibroblasts
ALCC	ENSG00000116497.17	S100PBP	-0.30	0.00	7.65E-01	0.01	0.11	2.41E-12	18	23	23	9.28E-01	Cells_Cultured_fibroblasts
ALCC	ENSG00000091409.14	ITGA6	0.30	0.00	7.65E-01	0.01	0.17	3.43E-18	18	42	42	9.28E-01	Cells_Cultured_fibroblasts
ALCC	ENSG00000137203.10	TFAP2A	0.30	0.00	7.66E-01	0.00	0.04	7.71E-05	9	25	25	9.28E-01	Cells_Cultured_fibroblasts
ALCC	ENSG00000120306.9	CYSTM1	0.30	0.01	7.66E-01	0.00	0.10	1.12E-10	25	45	45	9.28E-01	Cells_Cultured_fibroblasts
ALCC	ENSG00000175264.7	CHST1	0.30	0.00	7.66E-01	0.01	0.12	7.66E-13	26	41	41	9.28E-01	Cells_Cultured_fibroblasts
ALCC	ENSG00000141424.12	SLC39A6	-0.30	-0.17	7.66E-01	0.00	0.03	1.43E-03	2	10	10	9.28E-01	Cells_Cultured_fibroblasts
ALCC	ENSG00000170035.15	UBE2E3	-0.30	0.00	7.66E-01	0.01	0.17	4.36E-19	68	102	102	9.28E-01	Cells_Cultured_fibroblasts
ALCC	ENSG00000115145.9	STAM2	-0.30	-0.01	7.66E-01	0.00	0.02	2.22E-03	11	30	30	9.28E-01	Cells_Cultured_fibroblasts
ALCC	ENSG00000143398.19	PIP5K1A	0.30	0.00	7.67E-01	0.00	0.03	1.54E-03	14	18	18	9.28E-01	Cells_Cultured_fibroblasts
ALCC	ENSG00000136982.5	DSCC1	-0.30	-0.01	7.67E-01	0.00	0.09	2.02E-09	22	36	36	9.28E-01	Cells_Cultured_fibroblasts
ALCC	ENSG00000168807.16	SNTB2	-0.30	-0.01	7.67E-01	0.00	0.04	4.88E-05	5	9	9	9.28E-01	Cells_Cultured_fibroblasts
ALCC	ENSG00000029153.14	ARNTL2	-0.30	-0.01	7.67E-01	0.00	0.02	5.25E-03	16	35	35	9.28E-01	Cells_Cultured_fibroblasts
ALCC	ENSG00000268836.1	LA16c-OS12.2	-0.30	0.00	7.67E-01	0.01	0.27	3.19E-30	13	32	32	9.28E-01	Cells_Cultured_fibroblasts
ALCC	ENSG00000132274.15	TRIM22	0.30	0.01	7.67E-01	0.00	0.06	9.17E-07	11	21	21	9.28E-01	Cells_Cultured_fibroblasts
ALCC	ENSG00000196455.7	PIK3R4	0.30	0.01	7.67E-01	0.00	0.07	9.44E-08	20	20	20	9.28E-01	Cells_Cultured_fibroblasts
ALCC	ENSG00000074657.13	ZNF532	0.30	0.00	7.67E-01	0.00	0.07	1.45E-07	21	46	46	9.28E-01	Cells_Cultured_fibroblasts
ALCC	ENSG00000173890.16	GPR160	-0.30	-0.01	7.67E-01	0.00	0.07	1.84E-07	14	26	26	9.28E-01	Cells_Cultured_fibroblasts
ALCC	ENSG00000243795.1	LINC02044	0.30	0.01	7.67E-01	0.00	0.07	1.18E-07	12	20	20	9.28E-01	Cells_Cultured_fibroblasts
ALCC	ENSG00000099326.8	MZF1	-0.30	-0.03	7.68E-01	0.00	0.04	5.86E-05	3	7	7	9.28E-01	Cells_Cultured_fibroblasts
ALCC	ENSG00000138411.10	HECW2	0.30	0.00	7.68E-01	0.00	0.24	5.30E-26	13	34	34	9.28E-01	Cells_Cultured_fibroblasts
ALCC	ENSG00000175048.16	ZDHHC14	0.30	0.01	7.68E-01	0.00	0.01	2.40E-02	55	77	77	9.28E-01	Cells_Cultured_fibroblasts
ALCC	ENSG00000263956.6	NBPF11	-0.29	0.00	7.68E-01	0.00	0.11	7.93E-12	10	43	43	9.29E-01	Cells_Cultured_fibroblasts
ALCC	ENSG00000107959.15	PITRM1	-0.29	0.00	7.69E-01	0.02	0.46	7.68E-60	67	142	142	9.30E-01	Cells_Cultured_fibroblasts
ALCC	ENSG00000152990.13	ADGRA3	0.29	0.01	7.69E-01	0.00	0.08	2.17E-08	13	44	44	9.30E-01	Cells_Cultured_fibroblasts
ALCC	ENSG00000214078.12	CPNE1	0.29	0.00	7.69E-01	0.12	0.55	1.61E-78	35	50	50	9.30E-01	Cells_Cultured_fibroblasts
ALCC	ENSG00000197233.7	OR1J2	-0.29	0.00	7.70E-01	0.03	0.18	1.27E-19	8	14	14	9.30E-01	Cells_Cultured_fibroblasts
ALCC	ENSG00000170222.11	ADPRM	0.29	0.01	7.70E-01	0.00	0.17	3.97E-18	12	37	37	9.30E-01	Cells_Cultured_fibroblasts
ALCC	ENSG00000107954.10	NEURL1	-0.29	0.00	7.70E-01	0.01	0.06	6.76E-07	7	19	19	9.30E-01	Cells_Cultured_fibroblasts
ALCC	ENSG00000243477.5	NAT6	0.29	0.00	7.70E-01	0.01	0.12	2.16E-12	3	7	7	9.30E-01	Cells_Cultured_fibroblasts
ALCC	ENSG00000138400.12	MDH1B	0.29	0.00	7.70E-01	0.00	0.05	1.02E-05	27	29	29	9.30E-01	Cells_Cultured_fibroblasts
ALCC	ENSG00000100364.18	KIAA0930	0.29	0.01	7.70E-01	0.00	0.18	3.15E-19	6	19	19	9.30E-01	Cells_Cultured_fibroblasts
ALCC	ENSG00000226363.3	HAGLROS	0.29	0.00	7.71E-01	0.02	0.45	1.89E-57	10	17	17	9.30E-01	Cells_Cultured_fibroblasts
ALCC	ENSG00000179397.17	C1orf101	0.29	0.00	7.71E-01	0.01	0.15	2.88E-16	13	24	24	9.30E-01	Cells_Cultured_fibroblasts
ALCC	ENSG00000144214.9	LYG1	-0.29	0.00	7.71E-01	0.00	0.12	7.25E-13	23	38	38	9.31E-01	Cells_Cultured_fibroblasts
ALCC	ENSG00000111816.7	FRK	-0.29	0.00	7.71E-01	0.02	0.26	6.87E-28	19	25	25	9.31E-01	Cells_Cultured_fibroblasts
ALCC	ENSG00000166140.17	ZFYVE19	0.29	0.00	7.71E-01	0.07	0.52	5.97E-73	37	58	58	9.31E-01	Cells_Cultured_fibroblasts
ALCC	ENSG00000152661.7	GJA1	0.29	0.01	7.72E-01	0.00	0.04	1.11E-04	11	50	50	9.31E-01	Cells_Cultured_fibroblasts
ALCC	ENSG00000158156.7	XKR8	-0.29	0.00	7.72E-01	0.01	0.13	2.49E-13	15	18	18	9.31E-01	Cells_Cultured_fibroblasts
ALCC	ENSG00000100568.10	VTI1B	0.29	0.00	7.72E-01	0.01	0.11	9.18E-12	15	32	32	9.31E-01	Cells_Cultured_fibroblasts
ALCC	ENSG00000119711.12	ALDH6A1	-0.29	-0.02	7.72E-01	0.00	0.03	8.01E-04	5	14	14	9.31E-01	Cells_Cultured_fibroblasts
ALCC	ENSG00000272905.1	RP11-265E18.1	0.29	0.00	7.73E-01	0.02	0.03	4.40E-04	51	88	88	9.32E-01	Cells_Cultured_fibroblasts
ALCC	ENSG00000181938.13	GINS3	-0.29	0.00	7.73E-01	0.00	0.01	3.79E-02	12	21	21	9.32E-01	Cells_Cultured_fibroblasts
ALCC	ENSG00000153790.11	C7orf31	0.29	0.01	7.73E-01	0.00	0.04	6.52E-05	9	9	9	9.32E-01	Cells_Cultured_fibroblasts
ALCC	ENSG00000206190.11	ATP10A	0.29	0.01	7.74E-01	0.00	0.04	3.73E-05	8	19	19	9.32E-01	Cells_Cultured_fibroblasts
ALCC	ENSG00000104880.17	ARHGEF18	0.29	0.01	7.74E-01	0.00	0.03	2.43E-04	3	4	4	9.32E-01	Cells_Cultured_fibroblasts
ALCC	ENSG00000106633.15	GCK	-0.29	0.00	7.74E-01	0.01	0.11	1.04E-11	15	28	28	9.32E-01	Cells_Cultured_fibroblasts
ALCC	ENSG00000008256.15	CYTH3	0.29	0.00	7.74E-01	0.01	0.14	5.14E-15	18	41	41	9.32E-01	Cells_Cultured_fibroblasts
ALCC	ENSG00000106348.16	IMPDH1	-0.29	-0.01	7.74E-01	0.00	0.01	2.36E-02	32	46	46	9.33E-01	Cells_Cultured_fibroblasts
ALCC	ENSG00000213246.6	SUPT4H1	-0.29	-0.02	7.74E-01	0.00	0.02	2.43E-03	5	15	15	9.33E-01	Cells_Cultured_fibroblasts
ALCC	ENSG00000159915.12	ZNF233	-0.29	-0.02	7.75E-01	0.00	0.04	3.22E-05	2	4	4	9.33E-01	Cells_Cultured_fibroblasts
ALCC	ENSG00000183287.13	CCBE1	-0.29	-0.01	7.75E-01	0.00	0.13	2.29E-13	10	25	25	9.33E-01	Cells_Cultured_fibroblasts
ALCC	ENSG00000117069.14	ST6GALNAC5	0.29	0.00	7.76E-01	0.01	0.06	6.34E-07	18	24	24	9.33E-01	Cells_Cultured_fibroblasts
ALCC	ENSG00000186205.12	1-Mar	-0.29	-0.01	7.76E-01	0.00	0.06	1.17E-06	3	56	56	9.33E-01	Cells_Cultured_fibroblasts
ALCC	ENSG00000141971.12	MVB12A	-0.28	-0.02	7.76E-01	0.00	0.30	2.44E-33	7	18	18	9.33E-01	Cells_Cultured_fibroblasts
ALCC	ENSG00000268041.2	CTD-2575K13.6	-0.28	-0.01	7.76E-01	0.00	0.02	4.51E-03	10	34	34	9.33E-01	Cells_Cultured_fibroblasts
ALCC	ENSG00000103852.12	TTC23	0.28	0.01	7.76E-01	0.00	0.11	8.73E-12	14	51	51	9.33E-01	Cells_Cultured_fibroblasts
ALCC	ENSG00000179750.15	APOBEC3B	-0.28	-0.01	7.76E-01	0.00	0.15	1.47E-16	29	63	63	9.33E-01	Cells_Cultured_fibroblasts
ALCC	ENSG00000068079.7	IFI35	0.28	0.00	7.76E-01	0.00	0.05	4.30E-06	10	21	21	9.33E-01	Cells_Cultured_fibroblasts
ALCC	ENSG00000197483.9	ZNF628	0.28	0.01	7.76E-01	0.00	0.04	2.91E-05	7	10	10	9.33E-01	Cells_Cultured_fibroblasts
ALCC	ENSG00000099949.18	LZTR1	-0.28	-0.04	7.76E-01	0.00	0.46	2.95E-59	4	21	21	9.33E-01	Cells_Cultured_fibroblasts
ALCC	ENSG00000164125.15	FAM198B	-0.28	0.00	7.77E-01	0.00	0.15	1.88E-16	65	66	66	9.33E-01	Cells_Cultured_fibroblasts
ALCC	ENSG00000005448.16	WDR54	-0.28	-0.02	7.77E-01	0.00	0.03	1.99E-04	10	20	20	9.33E-01	Cells_Cultured_fibroblasts
ALCC	ENSG00000141446.10	ESCO1	0.28	0.01	7.77E-01	0.00	0.03	2.46E-04	8	14	14	9.33E-01	Cells_Cultured_fibroblasts
ALCC	ENSG00000119509.12	INVS	0.28	0.00	7.77E-01	0.02	0.23	9.04E-25	24	57	57	9.33E-01	Cells_Cultured_fibroblasts
ALCC	ENSG00000142102.15	PGGHG	0.28	0.02	7.77E-01	0.00	0.32	1.71E-37	4	25	25	9.33E-01	Cells_Cultured_fibroblasts
ALCC	ENSG00000198846.5	TOX	-0.28	-0.01	7.77E-01	0.00	0.08	5.47E-09	23	33	33	9.33E-01	Cells_Cultured_fibroblasts
ALCC	ENSG00000125633.10	CCDC93	0.28	0.00	7.77E-01	0.01	0.35	6.78E-41	56	87	87	9.33E-01	Cells_Cultured_fibroblasts
ALCC	ENSG00000082898.16	XPO1	0.28	0.01	7.77E-01	0.00	0.04	1.79E-04	8	15	15	9.33E-01	Cells_Cultured_fibroblasts
ALCC	ENSG00000131148.8	EMC8	0.28	0.01	7.77E-01	0.00	0.01	4.13E-02	11	22	22	9.33E-01	Cells_Cultured_fibroblasts
ALCC	ENSG00000103356.15	EARS2	0.28	0.00	7.77E-01	0.00	0.33	9.69E-38	18	33	33	9.33E-01	Cells_Cultured_fibroblasts
ALCC	ENSG00000108523.15	RNF167	0.28	0.00	7.78E-01	0.00	0.15	1.66E-15	24	70	70	9.33E-01	Cells_Cultured_fibroblasts
ALCC	ENSG00000146918.19	NCAPG2	-0.28	-0.01	7.78E-01	0.00	0.02	3.09E-03	10	11	11	9.34E-01	Cells_Cultured_fibroblasts
ALCC	ENSG00000240053.8	LY6G5B	0.28	0.00	7.78E-01	0.03	0.35	4.50E-41	38	54	54	9.34E-01	Cells_Cultured_fibroblasts
ALCC	ENSG00000184840.11	TMED9	0.28	0.00	7.78E-01	0.01	0.20	1.62E-21	13	16	16	9.34E-01	Cells_Cultured_fibroblasts
ALCC	ENSG00000169122.11	FAM110B	-0.28	-0.02	7.78E-01	0.00	0.25	1.07E-27	7	23	23	9.34E-01	Cells_Cultured_fibroblasts
ALCC	ENSG00000196937.10	FAM3C	-0.28	0.00	7.78E-01	0.00	0.08	7.47E-09	13	26	26	9.34E-01	Cells_Cultured_fibroblasts
ALCC	ENSG00000235098.8	ANKRD65	-0.28	-0.02	7.78E-01	0.00	0.20	1.09E-21	1	8	8	9.34E-01	Cells_Cultured_fibroblasts
ALCC	ENSG00000226965.1	AC003088.1	-0.28	0.00	7.79E-01	0.03	0.23	5.67E-25	29	53	53	9.34E-01	Cells_Cultured_fibroblasts
ALCC	ENSG00000120949.14	TNFRSF8	0.28	0.00	7.79E-01	0.01	0.05	3.28E-06	5	13	13	9.34E-01	Cells_Cultured_fibroblasts
ALCC	ENSG00000165879.8	FRAT1	-0.28	0.00	7.79E-01	0.00	0.11	4.57E-12	14	34	34	9.34E-01	Cells_Cultured_fibroblasts
ALCC	ENSG00000152749.7	GPR180	0.28	0.00	7.79E-01	0.01	0.34	4.03E-40	30	77	77	9.34E-01	Cells_Cultured_fibroblasts
ALCC	ENSG00000214022.11	REPIN1	-0.28	-0.03	7.80E-01	0.00	0.17	1.69E-18	11	33	33	9.34E-01	Cells_Cultured_fibroblasts
ALCC	ENSG00000112339.14	HBS1L	0.28	0.01	7.80E-01	0.00	0.16	8.44E-17	19	53	53	9.34E-01	Cells_Cultured_fibroblasts
ALCC	ENSG00000198937.8	CCDC167	-0.28	-0.01	7.80E-01	0.00	0.07	9.32E-08	27	36	36	9.34E-01	Cells_Cultured_fibroblasts
ALCC	ENSG00000235770.5	LINC00607	0.28	0.00	7.80E-01	0.00	0.12	2.99E-12	44	80	80	9.34E-01	Cells_Cultured_fibroblasts
ALCC	ENSG00000138347.15	MYPN	-0.28	0.00	7.80E-01	0.01	0.13	7.27E-15	14	27	27	9.34E-01	Cells_Cultured_fibroblasts
ALCC	ENSG00000118960.12	HS1BP3	-0.28	-0.03	7.80E-01	0.00	0.07	6.00E-08	3	10	10	9.34E-01	Cells_Cultured_fibroblasts
ALCC	ENSG00000160336.14	ZNF761	-0.28	0.00	7.80E-01	0.01	0.29	1.38E-32	27	80	80	9.34E-01	Cells_Cultured_fibroblasts
ALCC	ENSG00000204178.9	TMEM57	-0.28	-0.01	7.80E-01	0.00	0.05	3.44E-06	2	5	5	9.34E-01	Cells_Cultured_fibroblasts
ALCC	ENSG00000123200.16	ZC3H13	-0.28	-0.01	7.80E-01	0.00	0.04	3.87E-05	21	56	56	9.34E-01	Cells_Cultured_fibroblasts
ALCC	ENSG00000260306.1	RP11-645C24.5	0.28	0.00	7.80E-01	0.02	0.23	3.81E-25	28	69	69	9.34E-01	Cells_Cultured_fibroblasts
ALCC	ENSG00000153157.12	SYCP2L	0.28	0.00	7.80E-01	0.01	0.07	1.01E-07	25	56	56	9.34E-01	Cells_Cultured_fibroblasts
ALCC	ENSG00000229647.1	MYOSLID	0.28	0.02	7.80E-01	0.00	0.03	2.28E-04	16	29	29	9.34E-01	Cells_Cultured_fibroblasts
ALCC	ENSG00000056050.6	HPF1	-0.28	-0.01	7.81E-01	0.00	0.11	7.37E-12	3	6	6	9.34E-01	Cells_Cultured_fibroblasts
ALCC	ENSG00000182180.13	MRPS16	0.28	0.01	7.81E-01	0.00	0.02	3.16E-03	12	25	25	9.34E-01	Cells_Cultured_fibroblasts
ALCC	ENSG00000233822.4	HIST1H2BN	0.28	0.01	7.81E-01	0.00	0.02	3.71E-03	19	22	22	9.34E-01	Cells_Cultured_fibroblasts
ALCC	ENSG00000213780.10	GTF2H4	0.28	0.00	7.81E-01	0.01	0.16	2.26E-17	10	13	13	9.34E-01	Cells_Cultured_fibroblasts
ALCC	ENSG00000137573.13	SULF1	-0.28	-0.01	7.81E-01	0.00	0.02	3.19E-03	8	31	31	9.34E-01	Cells_Cultured_fibroblasts
ALCC	ENSG00000093000.18	NUP50	-0.28	0.00	7.81E-01	0.01	0.58	1.20E-86	7	23	23	9.34E-01	Cells_Cultured_fibroblasts
ALCC	ENSG00000205809.9	KLRC2	-0.28	0.00	7.81E-01	0.01	0.06	4.23E-07	13	26	26	9.34E-01	Cells_Cultured_fibroblasts
ALCC	ENSG00000232653.8	GOLGA8N	-0.28	0.00	7.82E-01	0.02	0.22	5.19E-24	33	74	74	9.34E-01	Cells_Cultured_fibroblasts
ALCC	ENSG00000255135.3	RP11-111M22.3	0.28	0.06	7.82E-01	0.00	0.07	2.38E-07	2	14	14	9.35E-01	Cells_Cultured_fibroblasts
ALCC	ENSG00000196136.17	SERPINA3	0.28	0.02	7.82E-01	0.00	0.13	1.62E-13	4	22	22	9.35E-01	Cells_Cultured_fibroblasts
ALCC	ENSG00000178015.4	GPR150	-0.28	-0.01	7.82E-01	0.00	0.01	2.49E-02	7	9	9	9.35E-01	Cells_Cultured_fibroblasts
ALCC	ENSG00000072657.8	TRHDE	-0.28	0.00	7.82E-01	0.00	0.15	7.17E-16	21	57	57	9.35E-01	Cells_Cultured_fibroblasts
ALCC	ENSG00000165934.12	CPSF2	0.28	0.01	7.83E-01	0.00	0.23	1.84E-25	12	43	43	9.35E-01	Cells_Cultured_fibroblasts
ALCC	ENSG00000176170.13	SPHK1	-0.28	0.00	7.83E-01	0.00	0.11	5.66E-12	8	13	13	9.35E-01	Cells_Cultured_fibroblasts
ALCC	ENSG00000173621.8	LRFN4	0.28	0.03	7.83E-01	0.00	0.06	1.12E-06	7	13	13	9.35E-01	Cells_Cultured_fibroblasts
ALCC	ENSG00000083720.12	OXCT1	0.28	0.01	7.83E-01	0.00	0.02	1.08E-02	45	70	70	9.35E-01	Cells_Cultured_fibroblasts
ALCC	ENSG00000164733.20	CTSB	-0.28	0.00	7.83E-01	0.03	0.43	6.24E-54	12	24	24	9.35E-01	Cells_Cultured_fibroblasts
ALCC	ENSG00000212719.10	C17orf51	-0.28	-0.02	7.83E-01	0.00	0.02	4.03E-03	5	13	13	9.35E-01	Cells_Cultured_fibroblasts
ALCC	ENSG00000106178.6	CCL24	-0.28	0.00	7.83E-01	0.03	0.17	1.29E-17	7	10	10	9.35E-01	Cells_Cultured_fibroblasts
ALCC	ENSG00000111530.12	CAND1	0.28	0.11	7.83E-01	0.00	0.11	2.90E-11	3	9	9	9.35E-01	Cells_Cultured_fibroblasts
ALCC	ENSG00000196793.13	ZNF239	-0.27	0.00	7.84E-01	0.01	0.21	2.27E-23	62	78	78	9.35E-01	Cells_Cultured_fibroblasts
ALCC	ENSG00000189362.11	NEMP2	0.27	0.00	7.84E-01	0.03	0.33	1.84E-38	40	71	71	9.36E-01	Cells_Cultured_fibroblasts
ALCC	ENSG00000137500.9	CCDC90B	-0.27	-0.01	7.85E-01	0.00	0.22	1.33E-23	20	47	47	9.36E-01	Cells_Cultured_fibroblasts
ALCC	ENSG00000164112.12	TMEM155	0.27	0.12	7.85E-01	0.00	0.04	6.89E-05	2	13	13	9.36E-01	Cells_Cultured_fibroblasts
ALCC	ENSG00000158715.5	SLC45A3	0.27	0.01	7.85E-01	0.00	0.04	5.80E-05	11	20	20	9.36E-01	Cells_Cultured_fibroblasts
ALCC	ENSG00000186184.16	POLR1D	-0.27	0.00	7.85E-01	0.04	0.53	1.07E-74	33	48	48	9.36E-01	Cells_Cultured_fibroblasts
ALCC	ENSG00000092208.16	GEMIN2	-0.27	0.00	7.86E-01	0.00	0.08	5.47E-09	22	33	33	9.36E-01	Cells_Cultured_fibroblasts
ALCC	ENSG00000145416.13	1-Mar	-0.27	0.00	7.86E-01	0.06	0.54	1.77E-76	29	53	53	9.36E-01	Cells_Cultured_fibroblasts
ALCC	ENSG00000122299.11	ZC3H7A	-0.27	0.00	7.86E-01	0.00	0.08	3.80E-09	8	9	9	9.36E-01	Cells_Cultured_fibroblasts
ALCC	ENSG00000164331.9	ANKRA2	-0.27	-0.01	7.86E-01	0.00	0.05	4.21E-06	18	28	28	9.36E-01	Cells_Cultured_fibroblasts
ALCC	ENSG00000136811.16	ODF2	0.27	0.02	7.86E-01	0.00	0.05	2.02E-05	3	10	10	9.36E-01	Cells_Cultured_fibroblasts
ALCC	ENSG00000272573.5	MUSTN1	-0.27	0.00	7.86E-01	0.02	0.07	1.09E-07	25	45	45	9.36E-01	Cells_Cultured_fibroblasts
ALCC	ENSG00000084073.8	ZMPSTE24	0.27	0.01	7.86E-01	0.00	0.19	1.28E-20	9	25	25	9.36E-01	Cells_Cultured_fibroblasts
ALCC	ENSG00000122674.11	CCZ1	-0.27	0.00	7.86E-01	0.06	0.65	5.77E-108	21	42	42	9.36E-01	Cells_Cultured_fibroblasts
ALCC	ENSG00000121743.3	GJA3	-0.27	0.00	7.86E-01	0.00	0.13	9.25E-14	10	31	31	9.36E-01	Cells_Cultured_fibroblasts
ALCC	ENSG00000135632.11	SMYD5	-0.27	0.00	7.86E-01	0.00	0.10	6.05E-11	18	26	26	9.36E-01	Cells_Cultured_fibroblasts
ALCC	ENSG00000160075.11	SSU72	-0.27	-0.01	7.86E-01	0.00	0.12	4.04E-13	10	18	18	9.36E-01	Cells_Cultured_fibroblasts
ALCC	ENSG00000225793.2	RP1-234P15.4	0.27	0.00	7.86E-01	0.01	0.05	1.25E-05	8	14	14	9.36E-01	Cells_Cultured_fibroblasts
ALCC	ENSG00000273674.4	CTD-2378E12.1	0.27	0.00	7.87E-01	0.01	0.05	1.50E-05	29	58	58	9.36E-01	Cells_Cultured_fibroblasts
ALCC	ENSG00000115159.15	GPD2	0.27	0.00	7.87E-01	0.01	0.20	9.11E-22	24	30	30	9.36E-01	Cells_Cultured_fibroblasts
ALCC	ENSG00000018408.14	WWTR1	0.27	0.01	7.87E-01	0.00	0.09	6.33E-10	19	38	38	9.36E-01	Cells_Cultured_fibroblasts
ALCC	ENSG00000214194.8	LINC00998	0.27	0.00	7.87E-01	0.00	0.16	1.13E-16	8	10	10	9.37E-01	Cells_Cultured_fibroblasts
ALCC	ENSG00000154655.15	L3MBTL4	0.27	0.01	7.88E-01	0.00	0.15	1.31E-15	4	8	8	9.37E-01	Cells_Cultured_fibroblasts
ALCC	ENSG00000100867.14	DHRS2	0.27	0.00	7.88E-01	0.00	0.02	7.55E-03	23	49	49	9.37E-01	Cells_Cultured_fibroblasts
ALCC	ENSG00000152242.10	C18orf25	-0.27	-0.01	7.88E-01	0.00	0.02	3.45E-03	27	53	53	9.37E-01	Cells_Cultured_fibroblasts
ALCC	ENSG00000001460.17	STPG1	0.27	0.00	7.88E-01	0.01	0.14	1.06E-14	13	18	18	9.37E-01	Cells_Cultured_fibroblasts
ALCC	ENSG00000132313.14	MRPL35	-0.27	-0.01	7.88E-01	0.00	0.06	7.41E-07	16	21	21	9.37E-01	Cells_Cultured_fibroblasts
ALCC	ENSG00000277767.1	RP11-365P13.5	0.27	0.00	7.89E-01	0.00	0.17	1.13E-17	12	25	25	9.38E-01	Cells_Cultured_fibroblasts
ALCC	ENSG00000158315.10	RHBDL2	0.27	0.02	7.89E-01	0.00	0.01	2.97E-02	10	37	37	9.38E-01	Cells_Cultured_fibroblasts
ALCC	ENSG00000130045.15	NXNL2	-0.27	0.00	7.89E-01	0.00	0.01	2.01E-02	25	36	36	9.38E-01	Cells_Cultured_fibroblasts
ALCC	ENSG00000140563.14	MCTP2	0.27	0.00	7.89E-01	0.01	0.07	9.17E-08	26	48	48	9.38E-01	Cells_Cultured_fibroblasts
ALCC	ENSG00000150401.14	DCUN1D2	0.27	0.01	7.89E-01	0.00	0.01	1.53E-02	10	26	26	9.38E-01	Cells_Cultured_fibroblasts
ALCC	ENSG00000173409.13	ARV1	0.27	0.00	7.90E-01	0.00	0.13	1.65E-13	8	14	14	9.38E-01	Cells_Cultured_fibroblasts
ALCC	ENSG00000239590.1	OR1J4	-0.27	0.00	7.90E-01	0.06	0.32	1.36E-37	20	27	27	9.38E-01	Cells_Cultured_fibroblasts
ALCC	ENSG00000143614.9	GATAD2B	-0.27	-0.01	7.90E-01	0.00	0.03	3.64E-04	3	5	5	9.38E-01	Cells_Cultured_fibroblasts
ALCC	ENSG00000198909.7	MAP3K3	0.27	0.01	7.90E-01	0.00	0.07	1.96E-07	12	21	21	9.38E-01	Cells_Cultured_fibroblasts
ALCC	ENSG00000184307.14	ZDHHC23	0.27	0.01	7.90E-01	0.00	0.10	1.05E-10	11	28	28	9.38E-01	Cells_Cultured_fibroblasts
ALCC	ENSG00000100483.13	VCPKMT	0.27	0.01	7.90E-01	0.00	0.08	4.31E-09	6	14	14	9.38E-01	Cells_Cultured_fibroblasts
ALCC	ENSG00000158109.14	TPRG1L	-0.27	-0.03	7.90E-01	0.00	0.20	1.58E-21	5	21	21	9.38E-01	Cells_Cultured_fibroblasts
ALCC	ENSG00000166130.14	IKBIP	-0.27	-0.02	7.91E-01	0.00	0.17	1.53E-18	11	31	31	9.38E-01	Cells_Cultured_fibroblasts
ALCC	ENSG00000182512.4	GLRX5	0.27	0.00	7.91E-01	0.00	0.20	1.03E-21	16	24	24	9.38E-01	Cells_Cultured_fibroblasts
ALCC	ENSG00000172058.15	SERF1A	0.27	0.01	7.91E-01	0.00	0.29	3.97E-33	15	25	25	9.38E-01	Cells_Cultured_fibroblasts
ALCC	ENSG00000146425.10	DYNLT1	0.27	0.00	7.91E-01	0.01	0.20	5.54E-21	39	60	60	9.38E-01	Cells_Cultured_fibroblasts
ALCC	ENSG00000085365.17	SCAMP1	-0.26	-0.01	7.91E-01	0.00	0.01	3.50E-02	22	42	42	9.38E-01	Cells_Cultured_fibroblasts
ALCC	ENSG00000124532.14	MRS2	0.26	0.00	7.91E-01	0.11	0.56	8.73E-83	38	49	49	9.38E-01	Cells_Cultured_fibroblasts
ALCC	ENSG00000241837.6	ATP5O	0.26	0.01	7.91E-01	0.00	0.17	1.34E-17	12	18	18	9.38E-01	Cells_Cultured_fibroblasts
ALCC	ENSG00000184313.19	MROH7	-0.26	-0.02	7.91E-01	0.00	0.04	1.45E-04	4	10	10	9.38E-01	Cells_Cultured_fibroblasts
ALCC	ENSG00000075188.8	NUP37	-0.26	-0.09	7.92E-01	0.00	0.01	1.90E-02	2	7	7	9.38E-01	Cells_Cultured_fibroblasts
ALCC	ENSG00000125817.7	CENPB	-0.26	-0.08	7.92E-01	0.00	0.01	1.89E-02	1	4	4	9.38E-01	Cells_Cultured_fibroblasts
ALCC	ENSG00000171867.16	PRNP	-0.26	0.00	7.92E-01	0.01	0.17	1.36E-17	10	23	23	9.38E-01	Cells_Cultured_fibroblasts
ALCC	ENSG00000261770.1	CTC-459F4.1	-0.26	0.00	7.92E-01	0.04	0.54	1.27E-77	27	53	53	9.38E-01	Cells_Cultured_fibroblasts
ALCC	ENSG00000114378.16	HYAL1	-0.26	0.00	7.92E-01	0.01	0.06	9.70E-07	4	6	6	9.38E-01	Cells_Cultured_fibroblasts
ALCC	ENSG00000161180.10	CCDC116	0.26	0.00	7.92E-01	0.01	0.10	1.62E-11	4	25	25	9.38E-01	Cells_Cultured_fibroblasts
ALCC	ENSG00000138772.12	ANXA3	-0.26	0.00	7.93E-01	0.00	0.06	9.99E-07	12	23	23	9.38E-01	Cells_Cultured_fibroblasts
ALCC	ENSG00000152291.13	TGOLN2	-0.26	0.00	7.93E-01	0.02	0.44	1.89E-56	26	43	43	9.38E-01	Cells_Cultured_fibroblasts
ALCC	ENSG00000161281.10	COX7A1	0.26	0.00	7.93E-01	0.00	0.15	1.51E-16	14	38	38	9.38E-01	Cells_Cultured_fibroblasts
ALCC	ENSG00000170619.9	COMMD5	0.26	0.02	7.93E-01	0.00	0.01	2.36E-02	3	18	18	9.38E-01	Cells_Cultured_fibroblasts
ALCC	ENSG00000123453.17	SARDH	-0.26	0.00	7.93E-01	0.02	0.34	3.56E-41	13	39	39	9.38E-01	Cells_Cultured_fibroblasts
ALCC	ENSG00000155636.14	RBM45	0.26	0.01	7.93E-01	0.00	0.02	7.10E-03	6	7	7	9.38E-01	Cells_Cultured_fibroblasts
ALCC	ENSG00000135314.12	KHDC1	0.26	0.00	7.93E-01	0.01	0.02	6.78E-03	17	38	38	9.38E-01	Cells_Cultured_fibroblasts
ALCC	ENSG00000153721.18	CNKSR3	0.26	0.01	7.93E-01	0.00	0.01	2.55E-02	8	24	24	9.38E-01	Cells_Cultured_fibroblasts
ALCC	ENSG00000264343.5	NOTCH2NL	0.26	0.01	7.93E-01	0.00	0.07	5.37E-08	4	24	24	9.38E-01	Cells_Cultured_fibroblasts
ALCC	ENSG00000186792.16	HYAL3	-0.26	0.00	7.93E-01	0.09	0.48	9.28E-63	7	8	8	9.38E-01	Cells_Cultured_fibroblasts
ALCC	ENSG00000136718.9	IMP4	-0.26	-0.02	7.94E-01	0.00	0.03	3.59E-04	2	3	3	9.39E-01	Cells_Cultured_fibroblasts
ALCC	ENSG00000083937.8	CHMP2B	0.26	0.11	7.94E-01	0.00	0.24	1.27E-26	4	13	13	9.39E-01	Cells_Cultured_fibroblasts
ALCC	ENSG00000106537.7	TSPAN13	0.26	0.00	7.94E-01	0.01	0.14	3.79E-15	19	28	28	9.39E-01	Cells_Cultured_fibroblasts
ALCC	ENSG00000047249.17	ATP6V1H	0.26	0.01	7.94E-01	0.00	0.02	8.96E-03	50	106	106	9.39E-01	Cells_Cultured_fibroblasts
ALCC	ENSG00000106477.18	CEP41	-0.26	0.00	7.94E-01	0.01	0.05	8.58E-06	30	58	58	9.39E-01	Cells_Cultured_fibroblasts
ALCC	ENSG00000188227.12	ZNF793	-0.26	0.00	7.95E-01	0.01	0.29	7.31E-32	31	44	44	9.39E-01	Cells_Cultured_fibroblasts
ALCC	ENSG00000090989.17	EXOC1	-0.26	0.00	7.95E-01	0.01	0.12	1.52E-13	22	31	31	9.39E-01	Cells_Cultured_fibroblasts
ALCC	ENSG00000246640.1	RP11-1094H24.4	-0.26	0.00	7.95E-01	0.00	0.03	3.98E-04	18	47	47	9.39E-01	Cells_Cultured_fibroblasts
ALCC	ENSG00000138688.15	KIAA1109	0.26	0.00	7.95E-01	0.00	0.16	1.11E-16	18	36	36	9.40E-01	Cells_Cultured_fibroblasts
ALCC	ENSG00000221886.3	ZBED8	-0.26	-0.01	7.95E-01	0.00	0.05	1.35E-05	5	11	11	9.40E-01	Cells_Cultured_fibroblasts
ALCC	ENSG00000069431.11	ABCC9	0.26	0.01	7.96E-01	0.00	0.02	5.28E-03	8	11	11	9.40E-01	Cells_Cultured_fibroblasts
ALCC	ENSG00000203326.11	ZNF525	0.26	0.00	7.96E-01	0.00	0.46	6.61E-62	5	39	39	9.40E-01	Cells_Cultured_fibroblasts
ALCC	ENSG00000085719.12	CPNE3	0.26	0.00	7.96E-01	0.02	0.22	3.65E-24	38	46	46	9.40E-01	Cells_Cultured_fibroblasts
ALCC	ENSG00000169247.11	SH3TC2	-0.26	-0.01	7.96E-01	0.00	0.14	1.63E-14	5	14	14	9.40E-01	Cells_Cultured_fibroblasts
ALCC	ENSG00000196263.7	ZNF471	-0.26	-0.01	7.96E-01	0.00	0.07	6.36E-08	8	16	16	9.40E-01	Cells_Cultured_fibroblasts
ALCC	ENSG00000159593.14	NAE1	0.26	0.00	7.96E-01	0.00	0.13	1.20E-13	27	35	35	9.40E-01	Cells_Cultured_fibroblasts
ALCC	ENSG00000183668.17	PSG9	-0.26	0.00	7.97E-01	0.00	0.11	1.03E-11	11	64	64	9.40E-01	Cells_Cultured_fibroblasts
ALCC	ENSG00000100360.14	IFT27	0.26	0.00	7.97E-01	0.01	0.15	2.14E-15	20	42	42	9.40E-01	Cells_Cultured_fibroblasts
ALCC	ENSG00000271425.7	NBPF10	0.26	1.12	7.97E-01	0.00	0.43	1.89E-56	1	33	33	9.40E-01	Cells_Cultured_fibroblasts
ALCC	ENSG00000150995.18	ITPR1	0.26	0.00	7.97E-01	0.01	0.10	2.35E-10	17	48	48	9.40E-01	Cells_Cultured_fibroblasts
ALCC	ENSG00000100376.11	FAM118A	0.26	0.00	7.97E-01	0.05	0.63	5.17E-103	12	49	49	9.40E-01	Cells_Cultured_fibroblasts
ALCC	ENSG00000165480.15	SKA3	0.26	0.01	7.97E-01	0.00	0.04	6.53E-05	5	22	22	9.40E-01	Cells_Cultured_fibroblasts
ALCC	ENSG00000162378.12	ZYG11B	-0.26	-0.01	7.97E-01	0.00	0.05	5.48E-06	14	41	41	9.40E-01	Cells_Cultured_fibroblasts
ALCC	ENSG00000196605.7	ZNF846	0.26	0.00	7.97E-01	0.01	0.15	1.20E-15	31	40	40	9.40E-01	Cells_Cultured_fibroblasts
ALCC	ENSG00000121766.15	ZCCHC17	-0.26	-0.01	7.97E-01	0.00	0.04	5.17E-05	12	16	16	9.40E-01	Cells_Cultured_fibroblasts
ALCC	ENSG00000104643.9	MTMR9	-0.26	-0.01	7.98E-01	0.00	0.02	1.35E-02	1	4	4	9.40E-01	Cells_Cultured_fibroblasts
ALCC	ENSG00000145743.15	FBXL17	0.26	0.00	7.98E-01	0.00	0.07	3.61E-08	14	19	19	9.40E-01	Cells_Cultured_fibroblasts
ALCC	ENSG00000226328.6	NUP50-AS1	-0.26	0.00	7.98E-01	0.02	0.43	4.51E-56	9	22	22	9.40E-01	Cells_Cultured_fibroblasts
ALCC	ENSG00000118961.14	LDAH	0.26	0.00	7.98E-01	0.18	0.67	9.05E-113	32	62	62	9.40E-01	Cells_Cultured_fibroblasts
ALCC	ENSG00000132906.17	CASP9	0.26	0.00	7.98E-01	0.06	0.43	1.02E-54	55	70	70	9.40E-01	Cells_Cultured_fibroblasts
ALCC	ENSG00000165434.7	PGM2L1	0.26	0.00	7.98E-01	0.00	0.15	7.92E-16	47	97	97	9.40E-01	Cells_Cultured_fibroblasts
ALCC	ENSG00000150907.7	FOXO1	0.26	0.01	7.98E-01	0.00	0.04	7.46E-05	45	79	79	9.40E-01	Cells_Cultured_fibroblasts
ALCC	ENSG00000010310.8	GIPR	0.26	0.00	7.98E-01	0.00	0.02	4.57E-03	25	50	50	9.40E-01	Cells_Cultured_fibroblasts
ALCC	ENSG00000124562.9	SNRPC	-0.26	-0.03	7.98E-01	0.00	0.06	6.12E-07	21	45	45	9.40E-01	Cells_Cultured_fibroblasts
ALCC	ENSG00000145736.14	GTF2H2	0.26	0.16	7.98E-01	0.00	0.32	5.70E-37	1	31	31	9.40E-01	Cells_Cultured_fibroblasts
ALCC	ENSG00000173210.19	ABLIM3	0.26	0.01	7.99E-01	0.00	0.07	1.02E-07	41	42	42	9.40E-01	Cells_Cultured_fibroblasts
ALCC	ENSG00000119280.16	C1orf198	0.26	0.01	7.99E-01	0.00	0.07	1.22E-07	21	34	34	9.40E-01	Cells_Cultured_fibroblasts
ALCC	ENSG00000100083.18	GGA1	0.25	0.01	7.99E-01	0.00	0.06	1.71E-07	17	44	44	9.41E-01	Cells_Cultured_fibroblasts
ALCC	ENSG00000100908.13	EMC9	-0.25	0.00	8.00E-01	0.02	0.28	8.76E-32	7	15	15	9.41E-01	Cells_Cultured_fibroblasts
ALCC	ENSG00000023171.16	GRAMD1B	0.25	0.01	8.00E-01	0.00	0.21	3.40E-22	12	28	28	9.41E-01	Cells_Cultured_fibroblasts
ALCC	ENSG00000129910.7	CDH15	0.25	0.00	8.00E-01	0.01	0.11	9.92E-12	22	36	36	9.41E-01	Cells_Cultured_fibroblasts
ALCC	ENSG00000241878.11	PISD	0.25	0.00	8.00E-01	0.01	0.08	7.90E-09	21	51	51	9.41E-01	Cells_Cultured_fibroblasts
ALCC	ENSG00000228741.2	SPATA13	-0.25	0.00	8.00E-01	0.00	0.08	7.57E-09	12	35	35	9.41E-01	Cells_Cultured_fibroblasts
ALCC	ENSG00000185306.12	C12orf56	0.25	0.00	8.00E-01	0.01	0.08	1.22E-08	16	41	41	9.41E-01	Cells_Cultured_fibroblasts
ALCC	ENSG00000137996.12	RTCA	-0.25	0.00	8.00E-01	0.00	0.06	5.84E-07	35	53	53	9.41E-01	Cells_Cultured_fibroblasts
ALCC	ENSG00000144840.8	RABL3	-0.25	-0.01	8.00E-01	0.00	0.03	1.77E-04	2	4	4	9.41E-01	Cells_Cultured_fibroblasts
ALCC	ENSG00000120685.19	PROSER1	-0.25	0.00	8.01E-01	0.00	0.02	4.96E-03	27	35	35	9.41E-01	Cells_Cultured_fibroblasts
ALCC	ENSG00000111319.12	SCNN1A	-0.25	-0.01	8.01E-01	0.00	0.07	1.88E-07	10	28	28	9.41E-01	Cells_Cultured_fibroblasts
ALCC	ENSG00000042493.15	CAPG	-0.25	0.00	8.01E-01	0.01	0.21	6.79E-23	19	41	41	9.41E-01	Cells_Cultured_fibroblasts
ALCC	ENSG00000165714.10	BORCS5	-0.25	0.00	8.01E-01	0.01	0.20	8.12E-22	14	37	37	9.41E-01	Cells_Cultured_fibroblasts
ALCC	ENSG00000002919.14	SNX11	-0.25	0.00	8.01E-01	0.02	0.26	6.99E-29	35	46	46	9.41E-01	Cells_Cultured_fibroblasts
ALCC	ENSG00000137074.18	APTX	0.25	0.01	8.01E-01	0.00	0.29	1.44E-33	12	23	23	9.41E-01	Cells_Cultured_fibroblasts
ALCC	ENSG00000241043.1	GVQW1	0.25	0.00	8.01E-01	0.01	0.18	2.62E-19	21	43	43	9.41E-01	Cells_Cultured_fibroblasts
ALCC	ENSG00000249816.6	LINC00964	-0.25	0.00	8.01E-01	0.00	0.07	1.39E-07	5	15	15	9.41E-01	Cells_Cultured_fibroblasts
ALCC	ENSG00000083635.7	NUFIP1	-0.25	-0.01	8.01E-01	0.00	0.07	1.15E-08	4	17	17	9.41E-01	Cells_Cultured_fibroblasts
ALCC	ENSG00000060642.10	PIGV	-0.25	-0.01	8.02E-01	0.00	0.15	8.31E-16	18	29	29	9.41E-01	Cells_Cultured_fibroblasts
ALCC	ENSG00000108561.8	C1QBP	-0.25	-0.01	8.02E-01	0.00	0.04	3.78E-05	10	11	11	9.41E-01	Cells_Cultured_fibroblasts
ALCC	ENSG00000147874.10	HAUS6	0.25	0.05	8.02E-01	0.00	0.21	5.14E-22	2	12	12	9.41E-01	Cells_Cultured_fibroblasts
ALCC	ENSG00000272459.1	RP11-1277A3.3	0.25	0.00	8.02E-01	0.01	0.04	6.49E-05	13	34	34	9.41E-01	Cells_Cultured_fibroblasts
ALCC	ENSG00000053372.4	MRTO4	-0.25	-0.11	8.02E-01	0.00	0.08	8.13E-09	4	8	8	9.41E-01	Cells_Cultured_fibroblasts
ALCC	ENSG00000109625.18	CPZ	-0.25	-0.01	8.02E-01	0.00	0.01	2.44E-02	20	28	28	9.41E-01	Cells_Cultured_fibroblasts
ALCC	ENSG00000116731.22	PRDM2	-0.25	-0.05	8.02E-01	0.00	0.07	5.98E-08	1	10	10	9.41E-01	Cells_Cultured_fibroblasts
ALCC	ENSG00000112299.7	VNN1	-0.25	-0.01	8.02E-01	0.00	0.04	3.09E-05	10	25	25	9.41E-01	Cells_Cultured_fibroblasts
ALCC	ENSG00000256268.1	RP11-221N13.3	0.25	0.01	8.02E-01	0.00	0.09	3.81E-10	13	38	38	9.41E-01	Cells_Cultured_fibroblasts
ALCC	ENSG00000183250.11	LINC01547	0.25	0.00	8.03E-01	0.01	0.07	5.71E-08	18	32	32	9.41E-01	Cells_Cultured_fibroblasts
ALCC	ENSG00000236682.1	AC068282.3	-0.25	0.00	8.03E-01	0.21	0.64	1.41E-105	24	36	36	9.41E-01	Cells_Cultured_fibroblasts
ALCC	ENSG00000161654.9	LSM12	-0.25	-0.01	8.03E-01	0.00	0.06	1.24E-06	19	49	49	9.41E-01	Cells_Cultured_fibroblasts
ALCC	ENSG00000283674.1	RP11-419I17.1	-0.25	0.00	8.03E-01	0.00	0.06	2.98E-07	17	53	53	9.41E-01	Cells_Cultured_fibroblasts
ALCC	ENSG00000166016.5	ABTB2	-0.25	0.00	8.04E-01	0.04	0.24	7.58E-27	31	41	41	9.41E-01	Cells_Cultured_fibroblasts
ALCC	ENSG00000125434.10	SLC25A35	-0.25	0.00	8.04E-01	0.00	0.04	1.13E-04	6	9	9	9.41E-01	Cells_Cultured_fibroblasts
ALCC	ENSG00000162377.5	COA7	0.25	0.01	8.04E-01	0.00	0.08	1.24E-08	22	52	52	9.41E-01	Cells_Cultured_fibroblasts
ALCC	ENSG00000165487.13	MICU2	-0.25	0.00	8.04E-01	0.00	0.07	4.89E-08	13	25	25	9.41E-01	Cells_Cultured_fibroblasts
ALCC	ENSG00000136848.16	DAB2IP	-0.25	-0.01	8.04E-01	0.00	0.12	3.06E-13	5	21	21	9.41E-01	Cells_Cultured_fibroblasts
ALCC	ENSG00000028116.16	VRK2	0.25	0.03	8.04E-01	0.00	0.03	3.96E-04	1	7	7	9.41E-01	Cells_Cultured_fibroblasts
ALCC	ENSG00000177707.10	NECTIN3	0.25	0.00	8.05E-01	0.02	0.43	2.77E-53	45	64	64	9.41E-01	Cells_Cultured_fibroblasts
ALCC	ENSG00000159399.9	HK2	-0.25	-0.01	8.05E-01	0.00	0.10	9.37E-11	20	35	35	9.41E-01	Cells_Cultured_fibroblasts
ALCC	ENSG00000224934.2	RP11-441O15.3	0.25	0.00	8.05E-01	0.01	0.10	1.09E-10	11	32	32	9.41E-01	Cells_Cultured_fibroblasts
ALCC	ENSG00000160785.13	SLC25A44	0.25	0.00	8.05E-01	0.00	0.10	6.12E-11	15	26	26	9.41E-01	Cells_Cultured_fibroblasts
ALCC	ENSG00000157927.16	RADIL	0.25	0.01	8.05E-01	0.00	0.05	3.77E-06	14	23	23	9.41E-01	Cells_Cultured_fibroblasts
ALCC	ENSG00000112964.13	GHR	0.25	0.00	8.05E-01	0.01	0.18	8.32E-19	25	32	32	9.41E-01	Cells_Cultured_fibroblasts
ALCC	ENSG00000103494.12	RPGRIP1L	-0.25	-0.01	8.05E-01	0.00	0.05	1.91E-05	52	70	70	9.41E-01	Cells_Cultured_fibroblasts
ALCC	ENSG00000197879.14	MYO1C	0.25	0.11	8.05E-01	0.00	0.18	6.22E-19	1	25	25	9.41E-01	Cells_Cultured_fibroblasts
ALCC	ENSG00000180953.11	ST20	0.25	0.00	8.05E-01	0.03	0.38	1.51E-46	33	87	87	9.41E-01	Cells_Cultured_fibroblasts
ALCC	ENSG00000136169.16	SETDB2	0.25	0.00	8.05E-01	0.02	0.12	4.13E-13	23	44	44	9.41E-01	Cells_Cultured_fibroblasts
ALCC	ENSG00000132357.13	CARD6	-0.25	-0.01	8.06E-01	0.00	0.21	6.67E-22	15	33	33	9.41E-01	Cells_Cultured_fibroblasts
ALCC	ENSG00000261159.1	RP11-723O4.9	-0.25	0.00	8.06E-01	0.02	0.20	4.13E-22	28	77	77	9.41E-01	Cells_Cultured_fibroblasts
ALCC	ENSG00000101596.14	SMCHD1	-0.25	-0.01	8.06E-01	0.00	0.13	1.25E-13	48	94	94	9.41E-01	Cells_Cultured_fibroblasts
ALCC	ENSG00000123685.8	BATF3	0.25	0.00	8.06E-01	0.02	0.11	1.95E-11	32	81	81	9.41E-01	Cells_Cultured_fibroblasts
ALCC	ENSG00000103342.12	GSPT1	0.25	0.01	8.06E-01	0.00	0.08	1.81E-08	17	29	29	9.41E-01	Cells_Cultured_fibroblasts
ALCC	ENSG00000197445.2	C16orf47	-0.25	-0.02	8.06E-01	0.00	0.01	2.06E-02	6	20	20	9.41E-01	Cells_Cultured_fibroblasts
ALCC	ENSG00000154889.16	MPPE1	0.25	0.00	8.06E-01	0.01	0.10	5.51E-11	16	33	33	9.41E-01	Cells_Cultured_fibroblasts
ALCC	ENSG00000089063.14	TMEM230	-0.25	-0.01	8.06E-01	0.00	0.54	1.61E-76	2	30	30	9.41E-01	Cells_Cultured_fibroblasts
ALCC	ENSG00000151176.7	PLBD2	0.25	0.00	8.06E-01	0.00	0.12	3.70E-13	30	37	37	9.41E-01	Cells_Cultured_fibroblasts
ALCC	ENSG00000176597.11	B3GNT5	0.25	0.01	8.06E-01	0.00	0.08	2.02E-08	22	47	47	9.41E-01	Cells_Cultured_fibroblasts
ALCC	ENSG00000203896.9	LIME1	-0.25	0.00	8.06E-01	0.00	0.05	2.88E-06	19	25	25	9.41E-01	Cells_Cultured_fibroblasts
ALCC	ENSG00000113552.15	GNPDA1	-0.25	-0.01	8.06E-01	0.00	0.14	1.17E-15	5	18	18	9.41E-01	Cells_Cultured_fibroblasts
ALCC	ENSG00000136542.8	GALNT5	0.24	0.00	8.07E-01	0.00	0.01	1.95E-02	24	32	32	9.41E-01	Cells_Cultured_fibroblasts
ALCC	ENSG00000075618.17	FSCN1	0.24	0.06	8.07E-01	0.00	0.03	6.48E-04	2	8	8	9.41E-01	Cells_Cultured_fibroblasts
ALCC	ENSG00000066933.15	MYO9A	-0.24	-0.01	8.07E-01	0.00	0.08	8.84E-09	13	26	26	9.41E-01	Cells_Cultured_fibroblasts
ALCC	ENSG00000122547.10	EEPD1	-0.24	-0.02	8.07E-01	0.00	0.01	1.41E-02	12	19	19	9.41E-01	Cells_Cultured_fibroblasts
ALCC	ENSG00000159256.12	MORC3	0.24	0.03	8.07E-01	0.00	0.03	7.21E-04	2	8	8	9.42E-01	Cells_Cultured_fibroblasts
ALCC	ENSG00000114450.9	GNB4	0.24	0.01	8.07E-01	0.00	0.05	3.83E-06	23	37	37	9.42E-01	Cells_Cultured_fibroblasts
ALCC	ENSG00000185261.14	KIAA0825	-0.24	0.00	8.08E-01	0.01	0.09	5.03E-10	9	10	10	9.42E-01	Cells_Cultured_fibroblasts
ALCC	ENSG00000138771.14	SHROOM3	-0.24	-0.01	8.08E-01	0.00	0.06	3.88E-07	23	27	27	9.42E-01	Cells_Cultured_fibroblasts
ALCC	ENSG00000164867.10	NOS3	0.24	0.00	8.08E-01	0.00	0.04	4.89E-05	5	10	10	9.42E-01	Cells_Cultured_fibroblasts
ALCC	ENSG00000141469.16	SLC14A1	-0.24	0.00	8.08E-01	0.00	0.03	1.55E-04	17	25	25	9.42E-01	Cells_Cultured_fibroblasts
ALCC	ENSG00000204152.10	TIMM23B	0.24	0.00	8.08E-01	0.00	0.26	1.79E-28	16	40	40	9.42E-01	Cells_Cultured_fibroblasts
ALCC	ENSG00000180155.19	LYNX1	0.24	0.00	8.08E-01	0.02	0.45	2.55E-57	5	9	9	9.42E-01	Cells_Cultured_fibroblasts
ALCC	ENSG00000187796.13	CARD9	0.24	0.03	8.08E-01	0.00	0.18	1.86E-18	1	25	25	9.42E-01	Cells_Cultured_fibroblasts
ALCC	ENSG00000197969.11	VPS13A	-0.24	-0.02	8.08E-01	0.00	0.02	1.27E-02	1	10	10	9.42E-01	Cells_Cultured_fibroblasts
ALCC	ENSG00000143882.10	ATP6V1C2	0.24	0.01	8.08E-01	0.00	0.02	1.88E-03	8	12	12	9.42E-01	Cells_Cultured_fibroblasts
ALCC	ENSG00000115137.11	DNAJC27	-0.24	0.00	8.08E-01	0.01	0.04	3.35E-05	38	56	56	9.42E-01	Cells_Cultured_fibroblasts
ALCC	ENSG00000162341.16	TPCN2	0.24	0.01	8.08E-01	0.00	0.01	3.18E-02	11	15	15	9.42E-01	Cells_Cultured_fibroblasts
ALCC	ENSG00000067704.9	IARS2	0.24	0.03	8.08E-01	0.00	0.01	4.00E-02	2	21	21	9.42E-01	Cells_Cultured_fibroblasts
ALCC	ENSG00000196839.12	ADA	-0.24	-0.01	8.09E-01	0.00	0.08	5.74E-09	7	31	31	9.42E-01	Cells_Cultured_fibroblasts
ALCC	ENSG00000168476.11	REEP4	-0.24	0.00	8.09E-01	0.00	0.08	3.96E-09	14	30	30	9.42E-01	Cells_Cultured_fibroblasts
ALCC	ENSG00000146083.11	RNF44	-0.24	-0.02	8.09E-01	0.00	0.05	1.35E-05	6	23	23	9.42E-01	Cells_Cultured_fibroblasts
ALCC	ENSG00000164074.14	ABHD18	0.24	0.00	8.09E-01	0.00	0.04	1.59E-04	56	71	71	9.42E-01	Cells_Cultured_fibroblasts
ALCC	ENSG00000050327.14	ARHGEF5	0.24	0.00	8.09E-01	0.00	0.06	1.04E-06	6	21	21	9.42E-01	Cells_Cultured_fibroblasts
ALCC	ENSG00000197044.10	ZNF441	-0.24	0.00	8.09E-01	0.01	0.11	7.10E-12	17	21	21	9.42E-01	Cells_Cultured_fibroblasts
ALCC	ENSG00000205517.12	RGL3	0.24	0.00	8.10E-01	0.01	0.14	1.94E-14	11	24	24	9.42E-01	Cells_Cultured_fibroblasts
ALCC	ENSG00000160229.11	ZNF66	-0.24	0.00	8.10E-01	0.00	0.02	9.35E-03	11	18	18	9.42E-01	Cells_Cultured_fibroblasts
ALCC	ENSG00000221963.5	APOL6	-0.24	-0.20	8.10E-01	0.00	0.04	8.21E-05	2	4	4	9.42E-01	Cells_Cultured_fibroblasts
ALCC	ENSG00000183134.4	PTGDR2	0.24	0.02	8.10E-01	0.00	0.02	1.20E-02	2	11	11	9.42E-01	Cells_Cultured_fibroblasts
ALCC	ENSG00000124159.15	MATN4	0.24	0.01	8.10E-01	0.00	0.03	9.34E-04	9	14	14	9.42E-01	Cells_Cultured_fibroblasts
ALCC	ENSG00000204653.9	ASPDH	-0.24	0.00	8.10E-01	0.01	0.06	4.04E-07	5	9	9	9.42E-01	Cells_Cultured_fibroblasts
ALCC	ENSG00000274605.1	RP11-12G12.7	-0.24	0.00	8.10E-01	0.00	0.06	9.53E-07	11	14	14	9.42E-01	Cells_Cultured_fibroblasts
ALCC	ENSG00000133874.1	RNF122	-0.24	-0.03	8.10E-01	0.00	0.02	2.68E-03	6	11	11	9.42E-01	Cells_Cultured_fibroblasts
ALCC	ENSG00000116750.13	UCHL5	-0.24	-0.02	8.10E-01	0.00	0.01	3.50E-02	9	9	9	9.42E-01	Cells_Cultured_fibroblasts
ALCC	ENSG00000230563.2	RP5-828H9.1	-0.24	0.00	8.11E-01	0.18	0.59	7.43E-89	6	13	13	9.42E-01	Cells_Cultured_fibroblasts
ALCC	ENSG00000178921.13	PFAS	-0.24	-0.01	8.11E-01	0.00	0.09	1.63E-09	20	34	34	9.42E-01	Cells_Cultured_fibroblasts
ALCC	ENSG00000145730.20	PAM	0.24	0.01	8.11E-01	0.00	0.11	1.39E-11	4	16	16	9.42E-01	Cells_Cultured_fibroblasts
ALCC	ENSG00000134330.18	IAH1	0.24	0.42	8.11E-01	0.00	0.04	7.03E-05	1	13	13	9.42E-01	Cells_Cultured_fibroblasts
ALCC	ENSG00000143162.7	CREG1	0.24	0.00	8.11E-01	0.00	0.18	3.69E-19	39	76	76	9.42E-01	Cells_Cultured_fibroblasts
ALCC	ENSG00000273448.1	RP11-166O4.6	-0.24	0.00	8.11E-01	0.02	0.25	1.73E-27	5	9	9	9.42E-01	Cells_Cultured_fibroblasts
ALCC	ENSG00000147439.12	BIN3	0.24	0.00	8.12E-01	0.01	0.21	5.75E-22	11	27	27	9.42E-01	Cells_Cultured_fibroblasts
ALCC	ENSG00000260325.1	HSPB9	-0.24	-0.01	8.12E-01	0.00	0.02	7.08E-03	1	2	2	9.42E-01	Cells_Cultured_fibroblasts
ALCC	ENSG00000112511.17	PHF1	-0.24	0.00	8.12E-01	0.01	0.04	7.79E-05	75	97	97	9.43E-01	Cells_Cultured_fibroblasts
ALCC	ENSG00000138175.8	ARL3	-0.24	0.00	8.13E-01	0.01	0.20	7.46E-21	21	39	39	9.43E-01	Cells_Cultured_fibroblasts
ALCC	ENSG00000108312.14	UBTF	0.24	0.02	8.13E-01	0.00	0.01	4.54E-02	4	15	15	9.44E-01	Cells_Cultured_fibroblasts
ALCC	ENSG00000146592.16	CREB5	-0.24	0.00	8.13E-01	0.01	0.37	2.84E-45	26	56	56	9.44E-01	Cells_Cultured_fibroblasts
ALCC	ENSG00000170606.14	HSPA4	-0.24	-0.02	8.14E-01	0.00	0.02	1.24E-02	1	3	3	9.44E-01	Cells_Cultured_fibroblasts
ALCC	ENSG00000204514.9	ZNF814	0.24	0.00	8.14E-01	0.00	0.07	6.57E-08	15	39	39	9.44E-01	Cells_Cultured_fibroblasts
ALCC	ENSG00000204366.3	ZBTB12	0.24	0.00	8.14E-01	0.00	0.01	1.71E-02	16	18	18	9.44E-01	Cells_Cultured_fibroblasts
ALCC	ENSG00000106609.16	TMEM248	0.24	0.03	8.14E-01	0.00	0.05	2.06E-05	8	18	18	9.44E-01	Cells_Cultured_fibroblasts
ALCC	ENSG00000091536.16	MYO15A	0.24	0.01	8.14E-01	0.00	0.05	2.05E-05	7	12	12	9.44E-01	Cells_Cultured_fibroblasts
ALCC	ENSG00000139323.13	POC1B	0.23	0.01	8.14E-01	0.00	0.12	9.08E-13	2	14	14	9.44E-01	Cells_Cultured_fibroblasts
ALCC	ENSG00000070882.12	OSBPL3	-0.23	-0.01	8.14E-01	0.00	0.11	3.74E-12	23	37	37	9.44E-01	Cells_Cultured_fibroblasts
ALCC	ENSG00000070061.14	IKBKAP	-0.23	0.00	8.15E-01	0.00	0.17	3.53E-18	18	30	30	9.44E-01	Cells_Cultured_fibroblasts
ALCC	ENSG00000099194.5	SCD	-0.23	0.00	8.15E-01	0.00	0.01	4.02E-02	26	45	45	9.44E-01	Cells_Cultured_fibroblasts
ALCC	ENSG00000213088.9	ACKR1	0.23	0.00	8.15E-01	0.00	0.07	4.42E-08	51	102	102	9.44E-01	Cells_Cultured_fibroblasts
ALCC	ENSG00000168092.13	PAFAH1B2	0.23	0.01	8.15E-01	0.00	0.11	8.31E-12	42	77	77	9.44E-01	Cells_Cultured_fibroblasts
ALCC	ENSG00000070269.13	TMEM260	0.23	0.00	8.15E-01	0.01	0.15	2.24E-15	30	80	80	9.44E-01	Cells_Cultured_fibroblasts
ALCC	ENSG00000138378.17	STAT4	-0.23	0.00	8.15E-01	0.00	0.11	1.99E-11	21	51	51	9.44E-01	Cells_Cultured_fibroblasts
ALCC	ENSG00000160208.12	RRP1B	0.23	0.12	8.16E-01	0.00	0.03	2.52E-04	1	7	7	9.45E-01	Cells_Cultured_fibroblasts
ALCC	ENSG00000091317.7	CMTM6	-0.23	0.00	8.16E-01	0.00	0.07	7.00E-08	15	30	30	9.45E-01	Cells_Cultured_fibroblasts
ALCC	ENSG00000100852.12	ARHGAP5	-0.23	-0.01	8.16E-01	0.00	0.05	4.26E-06	11	12	12	9.45E-01	Cells_Cultured_fibroblasts
ALCC	ENSG00000183011.13	NAA38	-0.23	-0.01	8.16E-01	0.00	0.02	1.07E-02	4	18	18	9.45E-01	Cells_Cultured_fibroblasts
ALCC	ENSG00000138316.10	ADAMTS14	-0.23	0.00	8.16E-01	0.00	0.07	2.85E-08	7	9	9	9.45E-01	Cells_Cultured_fibroblasts
ALCC	ENSG00000180245.4	RRH	0.23	0.04	8.16E-01	0.00	0.03	1.50E-03	2	6	6	9.45E-01	Cells_Cultured_fibroblasts
ALCC	ENSG00000256771.3	ZNF253	-0.23	0.00	8.16E-01	0.02	0.20	4.78E-21	18	52	52	9.45E-01	Cells_Cultured_fibroblasts
ALCC	ENSG00000051382.8	PIK3CB	0.23	0.01	8.16E-01	0.00	0.02	2.73E-03	13	23	23	9.45E-01	Cells_Cultured_fibroblasts
ALCC	ENSG00000181240.13	SLC25A41	-0.23	0.00	8.17E-01	0.01	0.16	3.06E-17	16	34	34	9.45E-01	Cells_Cultured_fibroblasts
ALCC	ENSG00000151164.18	RAD9B	-0.23	-0.01	8.17E-01	0.00	0.04	1.67E-04	5	13	13	9.45E-01	Cells_Cultured_fibroblasts
ALCC	ENSG00000273972.1	CTD-2306A12.1	0.23	0.00	8.17E-01	0.02	0.20	5.71E-21	9	25	25	9.45E-01	Cells_Cultured_fibroblasts
ALCC	ENSG00000060971.17	ACAA1	0.23	0.00	8.18E-01	0.01	0.07	1.39E-07	20	44	44	9.45E-01	Cells_Cultured_fibroblasts
ALCC	ENSG00000164300.16	SERINC5	0.23	0.00	8.18E-01	0.02	0.24	5.65E-27	10	33	33	9.45E-01	Cells_Cultured_fibroblasts
ALCC	ENSG00000124191.17	TOX2	0.23	0.00	8.18E-01	0.00	0.13	5.43E-14	3	12	12	9.45E-01	Cells_Cultured_fibroblasts
ALCC	ENSG00000170667.14	RASA4B	-0.23	0.00	8.18E-01	0.02	0.23	1.11E-24	33	69	69	9.45E-01	Cells_Cultured_fibroblasts
ALCC	ENSG00000113732.8	ATP6V0E1	0.23	0.07	8.18E-01	0.00	0.11	1.46E-11	1	5	5	9.45E-01	Cells_Cultured_fibroblasts
ALCC	ENSG00000203995.9	ZYG11A	0.23	0.00	8.18E-01	0.01	0.13	2.61E-13	26	52	52	9.45E-01	Cells_Cultured_fibroblasts
ALCC	ENSG00000130787.13	HIP1R	0.23	0.00	8.18E-01	0.01	0.06	1.41E-06	44	79	79	9.45E-01	Cells_Cultured_fibroblasts
ALCC	ENSG00000236609.3	ZNF853	-0.23	-0.01	8.18E-01	0.00	0.01	3.31E-02	1	1	1	9.45E-01	Cells_Cultured_fibroblasts
ALCC	ENSG00000198042.10	MAK16	-0.23	-0.01	8.18E-01	0.00	0.12	1.20E-12	27	32	32	9.45E-01	Cells_Cultured_fibroblasts
ALCC	ENSG00000132740.8	IGHMBP2	0.23	0.00	8.18E-01	0.03	0.47	1.59E-61	21	28	28	9.45E-01	Cells_Cultured_fibroblasts
ALCC	ENSG00000281162.2	LINC01127	-0.23	0.00	8.18E-01	0.01	0.10	2.32E-10	22	81	81	9.45E-01	Cells_Cultured_fibroblasts
ALCC	ENSG00000175606.10	TMEM70	0.23	0.01	8.19E-01	0.00	0.04	7.35E-05	6	12	12	9.45E-01	Cells_Cultured_fibroblasts
ALCC	ENSG00000178404.9	CEP295NL	0.23	0.00	8.19E-01	0.00	0.02	1.36E-02	10	20	20	9.45E-01	Cells_Cultured_fibroblasts
ALCC	ENSG00000109063.14	MYH3	-0.23	0.00	8.19E-01	0.02	0.28	7.64E-31	7	18	18	9.45E-01	Cells_Cultured_fibroblasts
ALCC	ENSG00000184428.12	TOP1MT	0.23	0.00	8.19E-01	0.00	0.08	1.84E-08	9	17	17	9.45E-01	Cells_Cultured_fibroblasts
ALCC	ENSG00000083099.10	LYRM2	0.23	0.00	8.19E-01	0.00	0.14	2.34E-14	7	11	11	9.45E-01	Cells_Cultured_fibroblasts
ALCC	ENSG00000196663.15	TECPR2	0.23	0.00	8.19E-01	0.00	0.06	1.55E-06	28	29	29	9.45E-01	Cells_Cultured_fibroblasts
ALCC	ENSG00000243819.4	RN7SL832P	0.23	0.00	8.19E-01	0.00	0.04	4.01E-05	12	34	34	9.45E-01	Cells_Cultured_fibroblasts
ALCC	ENSG00000185619.18	PCGF3	-0.23	0.00	8.20E-01	0.03	0.33	6.80E-39	16	31	31	9.45E-01	Cells_Cultured_fibroblasts
ALCC	ENSG00000214021.15	TTLL3	-0.23	0.00	8.20E-01	0.00	0.31	5.53E-35	9	27	27	9.45E-01	Cells_Cultured_fibroblasts
ALCC	ENSG00000189269.12	DRICH1	-0.23	-0.01	8.20E-01	0.00	0.44	1.41E-56	11	69	69	9.45E-01	Cells_Cultured_fibroblasts
ALCC	ENSG00000121903.14	ZSCAN20	-0.23	0.00	8.20E-01	0.00	0.05	6.63E-06	22	36	36	9.45E-01	Cells_Cultured_fibroblasts
ALCC	ENSG00000165030.3	NFIL3	-0.23	-0.01	8.20E-01	0.00	0.03	1.31E-03	32	51	51	9.46E-01	Cells_Cultured_fibroblasts
ALCC	ENSG00000176720.4	BOK	0.23	0.01	8.20E-01	0.00	0.18	5.55E-19	6	25	25	9.46E-01	Cells_Cultured_fibroblasts
ALCC	ENSG00000176155.18	CCDC57	-0.23	0.00	8.21E-01	0.03	0.42	4.99E-53	34	43	43	9.46E-01	Cells_Cultured_fibroblasts
ALCC	ENSG00000132561.13	MATN2	0.23	0.00	8.21E-01	0.00	0.04	4.17E-05	16	29	29	9.46E-01	Cells_Cultured_fibroblasts
ALCC	ENSG00000052795.12	FNIP2	-0.23	-0.01	8.21E-01	0.00	0.05	1.10E-05	10	18	18	9.46E-01	Cells_Cultured_fibroblasts
ALCC	ENSG00000163864.15	NMNAT3	-0.23	0.00	8.21E-01	0.00	0.07	1.12E-07	7	8	8	9.46E-01	Cells_Cultured_fibroblasts
ALCC	ENSG00000180370.10	PAK2	0.23	0.01	8.21E-01	0.00	0.02	9.00E-03	6	24	24	9.46E-01	Cells_Cultured_fibroblasts
ALCC	ENSG00000144152.12	FBLN7	-0.23	0.00	8.21E-01	0.02	0.19	7.56E-20	26	45	45	9.46E-01	Cells_Cultured_fibroblasts
ALCC	ENSG00000134463.14	ECHDC3	0.23	0.00	8.22E-01	0.11	0.53	1.37E-74	22	48	48	9.46E-01	Cells_Cultured_fibroblasts
ALCC	ENSG00000188938.15	FAM120AOS	0.23	0.00	8.22E-01	0.01	0.08	1.84E-08	33	66	66	9.46E-01	Cells_Cultured_fibroblasts
ALCC	ENSG00000203666.12	EFCAB2	-0.23	0.00	8.22E-01	0.03	0.55	1.49E-79	17	54	54	9.46E-01	Cells_Cultured_fibroblasts
ALCC	ENSG00000109079.9	TNFAIP1	0.23	0.00	8.22E-01	0.00	0.03	3.39E-04	12	18	18	9.46E-01	Cells_Cultured_fibroblasts
ALCC	ENSG00000197020.10	ZNF100	-0.22	-0.01	8.22E-01	0.00	0.16	2.48E-17	27	38	38	9.46E-01	Cells_Cultured_fibroblasts
ALCC	ENSG00000105939.12	ZC3HAV1	-0.22	0.00	8.22E-01	0.01	0.27	4.34E-31	7	19	19	9.46E-01	Cells_Cultured_fibroblasts
ALCC	ENSG00000174718.11	KIAA1551	0.22	0.00	8.22E-01	0.00	0.03	1.31E-03	30	49	49	9.46E-01	Cells_Cultured_fibroblasts
ALCC	ENSG00000150459.12	SAP18	0.22	0.01	8.22E-01	0.00	0.01	3.65E-02	4	7	7	9.46E-01	Cells_Cultured_fibroblasts
ALCC	ENSG00000187583.10	PLEKHN1	0.22	0.01	8.23E-01	0.00	0.14	1.32E-14	4	13	13	9.46E-01	Cells_Cultured_fibroblasts
ALCC	ENSG00000259363.5	CTD-2054N24.2	0.22	0.00	8.23E-01	0.01	0.59	1.81E-88	14	35	35	9.46E-01	Cells_Cultured_fibroblasts
ALCC	ENSG00000034510.5	TMSB10	-0.22	-0.21	8.23E-01	0.00	0.03	4.26E-04	2	3	3	9.46E-01	Cells_Cultured_fibroblasts
ALCC	ENSG00000100226.15	GTPBP1	-0.22	-0.01	8.23E-01	0.00	0.04	1.74E-04	24	55	55	9.46E-01	Cells_Cultured_fibroblasts
ALCC	ENSG00000113638.13	TTC33	0.22	0.03	8.23E-01	0.00	0.01	2.20E-02	3	10	10	9.46E-01	Cells_Cultured_fibroblasts
ALCC	ENSG00000108786.10	HSD17B1	0.22	0.01	8.23E-01	0.00	0.09	1.47E-09	6	23	23	9.46E-01	Cells_Cultured_fibroblasts
ALCC	ENSG00000136816.15	TOR1B	0.22	0.01	8.23E-01	0.00	0.25	2.07E-27	13	37	37	9.46E-01	Cells_Cultured_fibroblasts
ALCC	ENSG00000164946.19	FREM1	-0.22	0.00	8.23E-01	0.00	0.13	5.61E-14	8	28	28	9.46E-01	Cells_Cultured_fibroblasts
ALCC	ENSG00000170364.12	SETMAR	0.22	0.01	8.23E-01	0.00	0.12	5.29E-13	20	44	44	9.46E-01	Cells_Cultured_fibroblasts
ALCC	ENSG00000111405.8	ENDOU	0.22	0.01	8.23E-01	0.00	0.04	1.01E-04	7	13	13	9.46E-01	Cells_Cultured_fibroblasts
ALCC	ENSG00000147813.15	NAPRT	0.22	0.05	8.23E-01	0.00	0.69	2.55E-122	4	11	11	9.46E-01	Cells_Cultured_fibroblasts
ALCC	ENSG00000257741.5	LINC01490	-0.22	0.00	8.23E-01	0.00	0.03	2.44E-04	9	24	24	9.46E-01	Cells_Cultured_fibroblasts
ALCC	ENSG00000166546.13	BEAN1	-0.22	0.00	8.23E-01	0.00	0.11	1.66E-11	4	7	7	9.46E-01	Cells_Cultured_fibroblasts
ALCC	ENSG00000173110.7	HSPA6	0.22	0.00	8.24E-01	0.02	0.06	2.94E-07	45	59	59	9.47E-01	Cells_Cultured_fibroblasts
ALCC	ENSG00000023892.10	DEF6	-0.22	0.00	8.24E-01	0.02	0.11	9.59E-12	9	18	18	9.47E-01	Cells_Cultured_fibroblasts
ALCC	ENSG00000130313.6	PGLS	0.22	0.02	8.25E-01	0.00	0.02	5.32E-03	11	36	36	9.47E-01	Cells_Cultured_fibroblasts
ALCC	ENSG00000167632.14	TRAPPC9	0.22	0.01	8.25E-01	0.00	0.02	8.40E-03	12	27	27	9.47E-01	Cells_Cultured_fibroblasts
ALCC	ENSG00000205476.8	CCDC85C	-0.22	-0.01	8.25E-01	0.00	0.04	1.49E-04	5	15	15	9.47E-01	Cells_Cultured_fibroblasts
ALCC	ENSG00000184517.11	ZFP1	0.22	0.00	8.25E-01	0.08	0.42	1.13E-53	21	42	42	9.47E-01	Cells_Cultured_fibroblasts
ALCC	ENSG00000101181.17	MTG2	-0.22	-0.01	8.25E-01	0.00	0.15	7.53E-16	9	26	26	9.47E-01	Cells_Cultured_fibroblasts
ALCC	ENSG00000124615.17	MOCS1	0.22	0.00	8.25E-01	0.01	0.07	5.02E-08	31	57	57	9.47E-01	Cells_Cultured_fibroblasts
ALCC	ENSG00000160256.12	FAM207A	0.22	0.00	8.26E-01	0.00	0.18	1.79E-20	11	15	15	9.47E-01	Cells_Cultured_fibroblasts
ALCC	ENSG00000077463.14	SIRT6	0.22	0.01	8.26E-01	0.00	0.15	6.70E-16	6	23	23	9.47E-01	Cells_Cultured_fibroblasts
ALCC	ENSG00000068885.14	IFT80	0.22	0.00	8.26E-01	0.00	0.02	1.42E-02	20	32	32	9.48E-01	Cells_Cultured_fibroblasts
ALCC	ENSG00000086102.18	NFX1	0.22	0.00	8.27E-01	0.00	0.05	4.29E-06	32	64	64	9.48E-01	Cells_Cultured_fibroblasts
ALCC	ENSG00000204859.12	ZBTB48	0.22	0.00	8.27E-01	0.00	0.04	3.05E-05	17	38	38	9.48E-01	Cells_Cultured_fibroblasts
ALCC	ENSG00000178235.7	SLITRK1	0.22	0.01	8.27E-01	0.00	0.02	1.90E-03	20	56	56	9.48E-01	Cells_Cultured_fibroblasts
ALCC	ENSG00000164609.9	SLU7	-0.22	-0.01	8.28E-01	0.00	0.25	2.31E-27	28	52	52	9.49E-01	Cells_Cultured_fibroblasts
ALCC	ENSG00000153814.11	JAZF1	0.22	0.01	8.28E-01	0.00	0.01	3.77E-02	9	15	15	9.49E-01	Cells_Cultured_fibroblasts
ALCC	ENSG00000160072.19	ATAD3B	0.22	0.00	8.28E-01	0.00	0.15	1.37E-19	4	11	11	9.49E-01	Cells_Cultured_fibroblasts
ALCC	ENSG00000269343.6	ZNF587B	-0.22	-0.01	8.28E-01	0.00	0.26	1.53E-29	15	32	32	9.49E-01	Cells_Cultured_fibroblasts
ALCC	ENSG00000163798.13	SLC4A1AP	0.22	0.00	8.28E-01	0.00	0.10	1.17E-10	9	11	11	9.49E-01	Cells_Cultured_fibroblasts
ALCC	ENSG00000115415.18	STAT1	0.22	0.00	8.29E-01	0.00	0.05	4.07E-06	6	15	15	9.49E-01	Cells_Cultured_fibroblasts
ALCC	ENSG00000177963.14	RIC8A	0.22	0.01	8.29E-01	0.00	0.14	1.98E-15	10	21	21	9.50E-01	Cells_Cultured_fibroblasts
ALCC	ENSG00000100577.18	GSTZ1	-0.22	0.00	8.29E-01	0.01	0.20	1.47E-21	14	21	21	9.50E-01	Cells_Cultured_fibroblasts
ALCC	ENSG00000069712.12	KIAA1107	0.22	0.01	8.29E-01	0.00	0.04	1.25E-04	4	5	5	9.50E-01	Cells_Cultured_fibroblasts
ALCC	ENSG00000140025.15	EFCAB11	-0.22	-0.02	8.30E-01	0.00	0.07	1.13E-07	14	26	26	9.50E-01	Cells_Cultured_fibroblasts
ALCC	ENSG00000139719.9	VPS33A	-0.21	-0.01	8.30E-01	0.00	0.02	4.37E-03	7	22	22	9.50E-01	Cells_Cultured_fibroblasts
ALCC	ENSG00000083807.9	SLC27A5	-0.21	-0.01	8.30E-01	0.00	0.05	1.14E-05	6	23	23	9.50E-01	Cells_Cultured_fibroblasts
ALCC	ENSG00000133028.10	SCO1	-0.21	-0.03	8.30E-01	0.00	0.02	6.71E-03	6	15	15	9.50E-01	Cells_Cultured_fibroblasts
ALCC	ENSG00000136827.11	TOR1A	0.21	0.01	8.31E-01	0.00	0.03	6.87E-04	42	44	44	9.51E-01	Cells_Cultured_fibroblasts
ALCC	ENSG00000183111.11	ARHGEF37	-0.21	0.00	8.31E-01	0.00	0.03	8.89E-04	8	19	19	9.51E-01	Cells_Cultured_fibroblasts
ALCC	ENSG00000076924.11	XAB2	0.21	0.00	8.31E-01	0.04	0.42	9.97E-53	19	22	22	9.51E-01	Cells_Cultured_fibroblasts
ALCC	ENSG00000165609.12	NUDT5	0.21	0.01	8.31E-01	0.00	0.13	3.07E-14	10	16	16	9.51E-01	Cells_Cultured_fibroblasts
ALCC	ENSG00000119950.20	MXI1	-0.21	0.00	8.31E-01	0.00	0.09	5.09E-10	9	14	14	9.51E-01	Cells_Cultured_fibroblasts
ALCC	ENSG00000265728.1	RP11-883A18.3	-0.21	-0.05	8.31E-01	0.00	0.06	8.74E-07	1	11	11	9.51E-01	Cells_Cultured_fibroblasts
ALCC	ENSG00000173208.3	ABCD2	0.21	0.00	8.31E-01	0.00	0.09	9.54E-10	16	36	36	9.51E-01	Cells_Cultured_fibroblasts
ALCC	ENSG00000189298.13	ZKSCAN3	0.21	0.01	8.31E-01	0.00	0.02	5.22E-03	5	15	15	9.51E-01	Cells_Cultured_fibroblasts
ALCC	ENSG00000058056.8	USP13	0.21	0.02	8.32E-01	0.00	0.03	7.04E-04	17	25	25	9.51E-01	Cells_Cultured_fibroblasts
ALCC	ENSG00000080823.22	MOK	-0.21	0.00	8.32E-01	0.00	0.05	1.32E-05	14	28	28	9.52E-01	Cells_Cultured_fibroblasts
ALCC	ENSG00000071564.14	TCF3	-0.21	-0.03	8.33E-01	0.00	0.03	3.13E-04	3	8	8	9.52E-01	Cells_Cultured_fibroblasts
ALCC	ENSG00000103404.14	USP31	-0.21	-0.01	8.33E-01	0.00	0.04	6.63E-05	6	11	11	9.52E-01	Cells_Cultured_fibroblasts
ALCC	ENSG00000121579.12	NAA50	-0.21	-0.03	8.33E-01	0.00	0.02	1.51E-02	5	10	10	9.52E-01	Cells_Cultured_fibroblasts
ALCC	ENSG00000145217.13	SLC26A1	-0.21	0.00	8.34E-01	0.02	0.36	1.81E-42	6	8	8	9.52E-01	Cells_Cultured_fibroblasts
ALCC	ENSG00000162706.12	CADM3	0.21	0.00	8.34E-01	0.00	0.03	5.80E-04	46	92	92	9.52E-01	Cells_Cultured_fibroblasts
ALCC	ENSG00000100243.20	CYB5R3	-0.21	0.00	8.34E-01	0.02	0.30	1.22E-33	20	45	45	9.52E-01	Cells_Cultured_fibroblasts
ALCC	ENSG00000249803.5	RP11-114H21.2	0.21	0.00	8.34E-01	0.00	0.12	1.90E-12	2	10	10	9.52E-01	Cells_Cultured_fibroblasts
ALCC	ENSG00000198346.10	ZNF813	0.21	0.00	8.34E-01	0.00	0.07	4.28E-08	6	36	36	9.52E-01	Cells_Cultured_fibroblasts
ALCC	ENSG00000139428.11	MMAB	-0.21	-0.01	8.35E-01	0.00	0.02	2.33E-03	10	21	21	9.53E-01	Cells_Cultured_fibroblasts
ALCC	ENSG00000271553.1	RP11-274B21.10	-0.21	0.00	8.35E-01	0.00	0.04	4.84E-05	6	13	13	9.53E-01	Cells_Cultured_fibroblasts
ALCC	ENSG00000135837.15	CEP350	-0.21	-0.01	8.35E-01	0.00	0.03	8.11E-04	2	3	3	9.53E-01	Cells_Cultured_fibroblasts
ALCC	ENSG00000088930.7	XRN2	0.21	0.03	8.35E-01	0.00	0.09	9.96E-10	4	11	11	9.53E-01	Cells_Cultured_fibroblasts
ALCC	ENSG00000213047.12	DENND1B	-0.21	-0.02	8.35E-01	0.00	0.05	4.99E-06	6	16	16	9.53E-01	Cells_Cultured_fibroblasts
ALCC	ENSG00000127337.6	YEATS4	0.21	0.00	8.35E-01	0.01	0.12	6.02E-13	20	37	37	9.53E-01	Cells_Cultured_fibroblasts
ALCC	ENSG00000088320.3	REM1	0.21	0.00	8.35E-01	0.01	0.10	3.26E-11	2	12	12	9.53E-01	Cells_Cultured_fibroblasts
ALCC	ENSG00000134815.18	DHX34	-0.21	-0.04	8.35E-01	0.00	0.07	2.94E-08	3	39	39	9.53E-01	Cells_Cultured_fibroblasts
ALCC	ENSG00000124789.11	NUP153	0.21	0.03	8.36E-01	0.00	0.10	4.90E-11	3	7	7	9.53E-01	Cells_Cultured_fibroblasts
ALCC	ENSG00000196284.15	SUPT3H	-0.21	0.00	8.36E-01	0.00	0.16	4.03E-18	12	56	56	9.53E-01	Cells_Cultured_fibroblasts
ALCC	ENSG00000149256.15	TENM4	0.21	0.00	8.36E-01	0.04	0.27	1.45E-30	28	60	60	9.53E-01	Cells_Cultured_fibroblasts
ALCC	ENSG00000152240.12	HAUS1	0.21	0.00	8.36E-01	0.00	0.07	6.60E-08	3	7	7	9.53E-01	Cells_Cultured_fibroblasts
ALCC	ENSG00000159479.16	MED8	0.21	0.01	8.36E-01	0.00	0.02	4.24E-03	21	28	28	9.53E-01	Cells_Cultured_fibroblasts
ALCC	ENSG00000204315.3	FKBPL	0.21	0.00	8.36E-01	0.00	0.03	6.73E-04	18	20	20	9.53E-01	Cells_Cultured_fibroblasts
ALCC	ENSG00000157933.9	SKI	-0.21	-0.01	8.36E-01	0.00	0.06	1.68E-06	10	19	19	9.53E-01	Cells_Cultured_fibroblasts
ALCC	ENSG00000147697.8	GSDMC	-0.21	0.00	8.36E-01	0.01	0.11	1.28E-11	8	17	17	9.53E-01	Cells_Cultured_fibroblasts
ALCC	ENSG00000123612.15	ACVR1C	0.21	0.01	8.37E-01	0.00	0.01	4.78E-02	7	13	13	9.53E-01	Cells_Cultured_fibroblasts
ALCC	ENSG00000162714.12	ZNF496	-0.21	-0.01	8.37E-01	0.00	0.11	1.46E-11	5	12	12	9.53E-01	Cells_Cultured_fibroblasts
ALCC	ENSG00000152219.4	ARL14EP	0.21	0.01	8.37E-01	0.00	0.06	2.11E-06	20	47	47	9.54E-01	Cells_Cultured_fibroblasts
ALCC	ENSG00000172469.15	MANEA	0.21	0.00	8.37E-01	0.01	0.27	1.26E-29	35	57	57	9.54E-01	Cells_Cultured_fibroblasts
ALCC	ENSG00000249859.9	PVT1	0.20	0.00	8.38E-01	0.01	0.16	9.41E-17	19	28	28	9.54E-01	Cells_Cultured_fibroblasts
ALCC	ENSG00000100029.17	PES1	0.20	0.00	8.38E-01	0.00	0.21	2.63E-23	4	16	16	9.54E-01	Cells_Cultured_fibroblasts
ALCC	ENSG00000134955.11	SLC37A2	-0.20	0.00	8.38E-01	0.00	0.11	1.22E-11	14	32	32	9.54E-01	Cells_Cultured_fibroblasts
ALCC	ENSG00000164087.7	POC1A	-0.20	0.00	8.38E-01	0.00	0.02	3.34E-03	16	18	18	9.54E-01	Cells_Cultured_fibroblasts
ALCC	ENSG00000146476.10	ARMT1	0.20	0.01	8.38E-01	0.00	0.02	5.37E-03	8	21	21	9.54E-01	Cells_Cultured_fibroblasts
ALCC	ENSG00000132823.10	OSER1	-0.20	-0.01	8.38E-01	0.00	0.10	1.52E-10	9	16	16	9.54E-01	Cells_Cultured_fibroblasts
ALCC	ENSG00000274220.1	RP11-77K12.9	0.20	0.01	8.38E-01	0.00	0.03	1.12E-03	1	5	5	9.54E-01	Cells_Cultured_fibroblasts
ALCC	ENSG00000157693.14	TMEM268	-0.20	-0.12	8.38E-01	0.00	0.02	2.36E-03	5	8	8	9.54E-01	Cells_Cultured_fibroblasts
ALCC	ENSG00000171135.13	JAGN1	0.20	0.01	8.39E-01	0.00	0.03	5.78E-04	14	39	39	9.54E-01	Cells_Cultured_fibroblasts
ALCC	ENSG00000138035.14	PNPT1	0.20	0.01	8.39E-01	0.00	0.08	1.08E-08	13	24	24	9.54E-01	Cells_Cultured_fibroblasts
ALCC	ENSG00000075407.18	ZNF37A	0.20	0.00	8.39E-01	0.02	0.19	2.97E-20	16	22	22	9.54E-01	Cells_Cultured_fibroblasts
ALCC	ENSG00000259772.6	RP11-16E12.2	-0.20	0.00	8.39E-01	0.00	0.01	4.05E-02	14	42	42	9.54E-01	Cells_Cultured_fibroblasts
ALCC	ENSG00000008324.11	SS18L2	-0.20	0.00	8.39E-01	0.00	0.02	3.31E-03	10	16	16	9.54E-01	Cells_Cultured_fibroblasts
ALCC	ENSG00000160345.12	C9orf116	-0.20	-0.01	8.39E-01	0.00	0.04	9.69E-05	5	18	18	9.54E-01	Cells_Cultured_fibroblasts
ALCC	ENSG00000251600.5	RP11-673E1.1	0.20	0.00	8.39E-01	0.03	0.24	5.35E-27	43	71	71	9.54E-01	Cells_Cultured_fibroblasts
ALCC	ENSG00000108091.10	CCDC6	-0.20	0.00	8.39E-01	0.01	0.25	6.19E-28	29	47	47	9.54E-01	Cells_Cultured_fibroblasts
ALCC	ENSG00000102910.13	LONP2	0.20	0.04	8.40E-01	0.00	0.02	5.52E-03	2	17	17	9.54E-01	Cells_Cultured_fibroblasts
ALCC	ENSG00000166887.15	VPS39	-0.20	0.00	8.40E-01	0.00	0.11	2.88E-11	44	46	46	9.54E-01	Cells_Cultured_fibroblasts
ALCC	ENSG00000153896.17	ZNF599	-0.20	-0.05	8.40E-01	0.00	0.04	6.67E-05	7	13	13	9.54E-01	Cells_Cultured_fibroblasts
ALCC	ENSG00000185033.14	SEMA4B	-0.20	-0.01	8.40E-01	0.00	0.04	4.19E-05	9	30	30	9.54E-01	Cells_Cultured_fibroblasts
ALCC	ENSG00000164746.13	C7orf57	0.20	0.00	8.41E-01	0.01	0.04	3.42E-05	26	45	45	9.54E-01	Cells_Cultured_fibroblasts
ALCC	ENSG00000159063.12	ALG8	0.20	0.01	8.41E-01	0.00	0.20	1.15E-21	7	15	15	9.54E-01	Cells_Cultured_fibroblasts
ALCC	ENSG00000162631.18	NTNG1	-0.20	0.00	8.41E-01	0.04	0.23	2.78E-25	50	111	111	9.55E-01	Cells_Cultured_fibroblasts
ALCC	ENSG00000129317.14	PUS7L	-0.20	0.00	8.41E-01	0.00	0.13	4.75E-14	20	21	21	9.55E-01	Cells_Cultured_fibroblasts
ALCC	ENSG00000185189.17	NRBP2	0.20	0.01	8.41E-01	0.00	0.02	2.89E-03	10	27	27	9.55E-01	Cells_Cultured_fibroblasts
ALCC	ENSG00000166133.17	RPUSD2	0.20	0.01	8.41E-01	0.00	0.02	3.78E-03	7	17	17	9.55E-01	Cells_Cultured_fibroblasts
ALCC	ENSG00000197054.11	ZNF763	0.20	0.00	8.41E-01	0.00	0.07	9.01E-08	11	18	18	9.55E-01	Cells_Cultured_fibroblasts
ALCC	ENSG00000198890.7	PRMT6	-0.20	0.00	8.42E-01	0.00	0.05	4.87E-06	9	19	19	9.55E-01	Cells_Cultured_fibroblasts
ALCC	ENSG00000110042.7	DTX4	-0.20	0.00	8.42E-01	0.00	0.29	1.84E-32	4	15	15	9.55E-01	Cells_Cultured_fibroblasts
ALCC	ENSG00000160179.18	ABCG1	-0.20	0.00	8.42E-01	0.01	0.04	2.71E-05	27	46	46	9.55E-01	Cells_Cultured_fibroblasts
ALCC	ENSG00000198894.7	CIPC	0.20	0.03	8.42E-01	0.00	0.06	7.39E-07	1	7	7	9.55E-01	Cells_Cultured_fibroblasts
ALCC	ENSG00000147576.15	ADHFE1	-0.20	-0.01	8.42E-01	0.00	0.11	2.72E-11	11	28	28	9.55E-01	Cells_Cultured_fibroblasts
ALCC	ENSG00000260136.5	CTD-2270L9.4	-0.20	-0.01	8.42E-01	0.00	0.02	2.43E-03	3	13	13	9.55E-01	Cells_Cultured_fibroblasts
ALCC	ENSG00000007866.19	TEAD3	-0.20	0.00	8.42E-01	0.00	0.43	2.65E-53	17	42	42	9.55E-01	Cells_Cultured_fibroblasts
ALCC	ENSG00000272447.1	RP11-182L21.6	-0.20	0.00	8.42E-01	0.00	0.14	7.35E-15	4	9	9	9.55E-01	Cells_Cultured_fibroblasts
ALCC	ENSG00000162695.11	SLC30A7	-0.20	0.00	8.42E-01	0.00	0.08	2.53E-08	25	56	56	9.55E-01	Cells_Cultured_fibroblasts
ALCC	ENSG00000028137.18	TNFRSF1B	-0.20	-0.02	8.43E-01	0.00	0.04	1.70E-04	2	6	6	9.55E-01	Cells_Cultured_fibroblasts
ALCC	ENSG00000089057.14	SLC23A2	0.20	0.00	8.43E-01	0.00	0.04	4.00E-05	10	32	32	9.55E-01	Cells_Cultured_fibroblasts
ALCC	ENSG00000197568.13	HHLA3	0.20	0.00	8.43E-01	0.01	0.20	8.29E-22	5	23	23	9.55E-01	Cells_Cultured_fibroblasts
ALCC	ENSG00000223768.1	LINC00205	-0.20	-0.02	8.43E-01	0.00	0.19	6.14E-21	2	12	12	9.55E-01	Cells_Cultured_fibroblasts
ALCC	ENSG00000127311.9	HELB	0.20	0.00	8.43E-01	0.15	0.47	6.84E-62	19	25	25	9.55E-01	Cells_Cultured_fibroblasts
ALCC	ENSG00000157601.13	MX1	0.20	0.01	8.43E-01	0.00	0.29	5.31E-33	20	49	49	9.55E-01	Cells_Cultured_fibroblasts
ALCC	ENSG00000270629.5	NBPF14	0.20	0.00	8.43E-01	0.00	0.07	5.75E-08	1	17	17	9.55E-01	Cells_Cultured_fibroblasts
ALCC	ENSG00000116183.10	PAPPA2	0.20	0.01	8.44E-01	0.00	0.04	4.55E-05	19	38	38	9.55E-01	Cells_Cultured_fibroblasts
ALCC	ENSG00000275216.1	RP11-54H7.4	-0.20	0.00	8.44E-01	0.00	0.08	8.87E-09	7	9	9	9.55E-01	Cells_Cultured_fibroblasts
ALCC	ENSG00000125618.16	PAX8	0.20	0.00	8.44E-01	0.23	0.46	5.23E-60	24	47	47	9.56E-01	Cells_Cultured_fibroblasts
ALCC	ENSG00000275395.4	FCGBP	0.20	0.00	8.45E-01	0.07	0.41	1.06E-51	68	109	109	9.56E-01	Cells_Cultured_fibroblasts
ALCC	ENSG00000111913.17	FAM65B	0.20	0.00	8.45E-01	0.01	0.16	4.82E-17	48	80	80	9.56E-01	Cells_Cultured_fibroblasts
ALCC	ENSG00000185475.10	TMEM179B	-0.20	0.00	8.45E-01	0.01	0.07	1.09E-07	22	33	33	9.56E-01	Cells_Cultured_fibroblasts
ALCC	ENSG00000197782.14	ZNF780A	-0.20	0.00	8.45E-01	0.01	0.12	8.80E-13	84	124	124	9.56E-01	Cells_Cultured_fibroblasts
ALCC	ENSG00000137216.18	TMEM63B	0.20	0.00	8.45E-01	0.00	0.07	8.03E-08	15	33	33	9.56E-01	Cells_Cultured_fibroblasts
ALCC	ENSG00000054654.16	SYNE2	0.20	0.00	8.45E-01	0.00	0.10	8.53E-11	18	24	24	9.56E-01	Cells_Cultured_fibroblasts
ALCC	ENSG00000165895.17	ARHGAP42	0.20	0.00	8.45E-01	0.00	0.13	8.28E-14	7	16	16	9.56E-01	Cells_Cultured_fibroblasts
ALCC	ENSG00000028203.17	VEZT	-0.19	0.00	8.46E-01	0.01	0.17	2.68E-18	18	44	44	9.56E-01	Cells_Cultured_fibroblasts
ALCC	ENSG00000162913.9	C1orf145	-0.19	0.00	8.46E-01	0.04	0.19	1.86E-20	34	39	39	9.56E-01	Cells_Cultured_fibroblasts
ALCC	ENSG00000204237.4	OXLD1	0.19	0.00	8.47E-01	0.01	0.19	1.08E-20	5	11	11	9.57E-01	Cells_Cultured_fibroblasts
ALCC	ENSG00000125875.13	TBC1D20	0.19	0.00	8.47E-01	0.00	0.12	7.56E-13	9	12	12	9.57E-01	Cells_Cultured_fibroblasts
ALCC	ENSG00000163517.14	HDAC11	-0.19	-0.02	8.47E-01	0.00	0.03	4.08E-04	3	21	21	9.57E-01	Cells_Cultured_fibroblasts
ALCC	ENSG00000187775.16	DNAH17	0.19	0.00	8.47E-01	0.00	0.08	8.92E-09	12	41	41	9.57E-01	Cells_Cultured_fibroblasts
ALCC	ENSG00000092094.10	OSGEP	-0.19	0.00	8.47E-01	0.00	0.15	4.02E-16	3	10	10	9.57E-01	Cells_Cultured_fibroblasts
ALCC	ENSG00000138193.15	PLCE1	0.19	0.00	8.48E-01	0.01	0.21	3.81E-22	56	90	90	9.57E-01	Cells_Cultured_fibroblasts
ALCC	ENSG00000147535.16	PLPP5	-0.19	-0.01	8.48E-01	0.00	0.05	8.52E-06	10	28	28	9.58E-01	Cells_Cultured_fibroblasts
ALCC	ENSG00000271874.1	CTD-2024P10.2	0.19	0.00	8.48E-01	0.01	0.03	9.07E-04	15	29	29	9.58E-01	Cells_Cultured_fibroblasts
ALCC	ENSG00000168679.17	SLC16A4	-0.19	0.00	8.48E-01	0.00	0.12	2.60E-12	12	28	28	9.58E-01	Cells_Cultured_fibroblasts
ALCC	ENSG00000116857.16	TMEM9	0.19	0.00	8.48E-01	0.08	0.55	2.70E-79	14	30	30	9.58E-01	Cells_Cultured_fibroblasts
ALCC	ENSG00000144410.4	CPO	-0.19	0.00	8.48E-01	0.00	0.02	3.83E-03	3	10	10	9.58E-01	Cells_Cultured_fibroblasts
ALCC	ENSG00000087253.12	LPCAT2	-0.19	0.00	8.49E-01	0.01	0.05	3.22E-06	13	24	24	9.58E-01	Cells_Cultured_fibroblasts
ALCC	ENSG00000152359.14	POC5	-0.19	0.00	8.49E-01	0.02	0.25	1.80E-27	10	14	14	9.58E-01	Cells_Cultured_fibroblasts
ALCC	ENSG00000165632.7	TAF3	-0.19	-0.01	8.50E-01	0.00	0.04	2.67E-05	11	27	27	9.59E-01	Cells_Cultured_fibroblasts
ALCC	ENSG00000130638.16	ATXN10	-0.19	-0.05	8.50E-01	0.00	0.05	1.17E-05	6	10	10	9.59E-01	Cells_Cultured_fibroblasts
ALCC	ENSG00000172197.10	MBOAT1	-0.19	0.00	8.50E-01	0.00	0.03	7.31E-04	8	39	39	9.59E-01	Cells_Cultured_fibroblasts
ALCC	ENSG00000247317.3	RP11-273G15.2	0.19	0.00	8.50E-01	0.09	0.45	3.47E-58	5	10	10	9.59E-01	Cells_Cultured_fibroblasts
ALCC	ENSG00000213965.3	NUDT19	0.19	0.00	8.50E-01	0.00	0.23	3.53E-25	26	60	60	9.59E-01	Cells_Cultured_fibroblasts
ALCC	ENSG00000126746.17	ZNF384	0.19	0.01	8.50E-01	0.00	0.06	2.08E-06	3	15	15	9.59E-01	Cells_Cultured_fibroblasts
ALCC	ENSG00000172270.18	BSG	-0.19	-0.01	8.50E-01	0.00	0.07	8.33E-08	8	34	34	9.59E-01	Cells_Cultured_fibroblasts
ALCC	ENSG00000180448.10	ARHGAP45	-0.19	0.00	8.51E-01	0.01	0.08	4.45E-09	12	22	22	9.59E-01	Cells_Cultured_fibroblasts
ALCC	ENSG00000180822.11	PSMG4	0.19	0.00	8.51E-01	0.05	0.41	1.24E-50	20	53	53	9.60E-01	Cells_Cultured_fibroblasts
ALCC	ENSG00000198466.11	ZNF587	-0.19	0.00	8.51E-01	0.06	0.42	2.84E-54	10	21	21	9.60E-01	Cells_Cultured_fibroblasts
ALCC	ENSG00000277782.1	RP11-775C24.5	0.19	0.00	8.52E-01	0.08	0.31	4.01E-36	9	13	13	9.60E-01	Cells_Cultured_fibroblasts
ALCC	ENSG00000125846.15	ZNF133	-0.19	0.00	8.53E-01	0.00	0.02	8.39E-03	19	30	30	9.60E-01	Cells_Cultured_fibroblasts
ALCC	ENSG00000145632.14	PLK2	0.19	0.01	8.53E-01	0.00	0.02	4.32E-03	2	18	18	9.60E-01	Cells_Cultured_fibroblasts
ALCC	ENSG00000155666.11	KDM8	-0.19	-0.01	8.53E-01	0.00	0.06	1.16E-06	7	20	20	9.60E-01	Cells_Cultured_fibroblasts
ALCC	ENSG00000116885.18	OSCP1	0.19	0.00	8.53E-01	0.00	0.07	4.14E-08	10	17	17	9.60E-01	Cells_Cultured_fibroblasts
ALCC	ENSG00000104341.16	LAPTM4B	-0.19	0.00	8.53E-01	0.01	0.28	3.05E-31	8	39	39	9.60E-01	Cells_Cultured_fibroblasts
ALCC	ENSG00000204396.10	VWA7	0.19	0.00	8.53E-01	0.01	0.04	2.27E-05	19	20	20	9.60E-01	Cells_Cultured_fibroblasts
ALCC	ENSG00000132386.10	SERPINF1	0.19	0.05	8.53E-01	0.00	0.35	1.06E-40	2	27	27	9.60E-01	Cells_Cultured_fibroblasts
ALCC	ENSG00000178202.12	KDELC2	0.19	0.00	8.53E-01	0.02	0.44	3.03E-56	15	32	32	9.60E-01	Cells_Cultured_fibroblasts
ALCC	ENSG00000250551.1	MIR583HG	0.19	0.00	8.53E-01	0.01	0.02	1.79E-03	12	16	16	9.60E-01	Cells_Cultured_fibroblasts
ALCC	ENSG00000205336.11	ADGRG1	0.18	0.01	8.53E-01	0.00	0.07	3.40E-08	37	57	57	9.60E-01	Cells_Cultured_fibroblasts
ALCC	ENSG00000168502.17	MTCL1	0.18	0.00	8.53E-01	0.01	0.17	3.24E-18	30	66	66	9.60E-01	Cells_Cultured_fibroblasts
ALCC	ENSG00000101337.15	TM9SF4	0.18	0.01	8.53E-01	0.00	0.08	2.59E-09	1	17	17	9.60E-01	Cells_Cultured_fibroblasts
ALCC	ENSG00000184060.10	ADAP2	-0.18	0.00	8.54E-01	0.03	0.15	1.85E-15	34	40	40	9.60E-01	Cells_Cultured_fibroblasts
ALCC	ENSG00000130544.11	ZNF557	0.18	0.01	8.54E-01	0.00	0.06	6.64E-07	3	7	7	9.60E-01	Cells_Cultured_fibroblasts
ALCC	ENSG00000160117.14	ANKLE1	-0.18	0.00	8.54E-01	0.02	0.14	5.41E-15	16	24	24	9.60E-01	Cells_Cultured_fibroblasts
ALCC	ENSG00000106399.11	RPA3	0.18	0.00	8.54E-01	0.00	0.05	1.14E-05	28	43	43	9.60E-01	Cells_Cultured_fibroblasts
ALCC	ENSG00000146072.6	TNFRSF21	-0.18	-0.04	8.54E-01	0.00	0.03	3.08E-04	2	16	16	9.60E-01	Cells_Cultured_fibroblasts
ALCC	ENSG00000099998.17	GGT5	0.18	0.02	8.54E-01	0.00	0.02	5.15E-03	6	19	19	9.60E-01	Cells_Cultured_fibroblasts
ALCC	ENSG00000167371.17	PRRT2	0.18	0.01	8.54E-01	0.00	0.09	2.29E-09	8	11	11	9.60E-01	Cells_Cultured_fibroblasts
ALCC	ENSG00000177508.11	IRX3	0.18	0.01	8.55E-01	0.00	0.09	1.16E-09	10	25	25	9.60E-01	Cells_Cultured_fibroblasts
ALCC	ENSG00000138381.9	ASNSD1	-0.18	0.00	8.55E-01	0.00	0.08	5.14E-09	7	10	10	9.60E-01	Cells_Cultured_fibroblasts
ALCC	ENSG00000175792.11	RUVBL1	0.18	0.01	8.55E-01	0.00	0.08	1.73E-08	16	60	60	9.60E-01	Cells_Cultured_fibroblasts
ALCC	ENSG00000182957.15	SPATA13	-0.18	0.00	8.55E-01	0.00	0.06	1.59E-06	7	18	18	9.60E-01	Cells_Cultured_fibroblasts
ALCC	ENSG00000004777.18	ARHGAP33	-0.18	-0.01	8.55E-01	0.00	0.08	2.07E-08	7	15	15	9.60E-01	Cells_Cultured_fibroblasts
ALCC	ENSG00000129968.15	ABHD17A	-0.18	-0.02	8.55E-01	0.00	0.04	3.07E-05	5	31	31	9.60E-01	Cells_Cultured_fibroblasts
ALCC	ENSG00000275835.4	TUBGCP5	-0.18	-0.04	8.55E-01	0.00	0.02	3.11E-03	1	19	19	9.60E-01	Cells_Cultured_fibroblasts
ALCC	ENSG00000196504.15	PRPF40A	-0.18	0.00	8.55E-01	0.00	0.06	5.01E-07	19	25	25	9.60E-01	Cells_Cultured_fibroblasts
ALCC	ENSG00000099246.16	RAB18	0.18	0.00	8.56E-01	0.00	0.06	4.57E-07	40	70	70	9.61E-01	Cells_Cultured_fibroblasts
ALCC	ENSG00000197345.12	MRPL21	-0.18	0.00	8.56E-01	0.07	0.64	1.07E-105	28	36	36	9.61E-01	Cells_Cultured_fibroblasts
ALCC	ENSG00000262075.3	DKFZP434A062	-0.18	-0.01	8.56E-01	0.00	0.14	3.33E-15	1	29	29	9.61E-01	Cells_Cultured_fibroblasts
ALCC	ENSG00000167468.16	GPX4	0.18	0.00	8.56E-01	0.00	0.33	2.60E-38	18	65	65	9.61E-01	Cells_Cultured_fibroblasts
ALCC	ENSG00000120784.15	ZFP30	-0.18	0.00	8.57E-01	0.02	0.24	5.73E-26	13	20	20	9.62E-01	Cells_Cultured_fibroblasts
ALCC	ENSG00000137501.17	SYTL2	-0.18	0.00	8.57E-01	0.00	0.25	1.15E-27	19	34	34	9.62E-01	Cells_Cultured_fibroblasts
ALCC	ENSG00000114019.14	AMOTL2	0.18	0.00	8.57E-01	0.00	0.10	1.60E-10	11	18	18	9.62E-01	Cells_Cultured_fibroblasts
ALCC	ENSG00000063438.16	AHRR	-0.18	0.00	8.57E-01	0.01	0.07	1.15E-07	14	33	33	9.62E-01	Cells_Cultured_fibroblasts
ALCC	ENSG00000123124.13	WWP1	-0.18	0.00	8.58E-01	0.00	0.05	1.52E-05	9	10	10	9.62E-01	Cells_Cultured_fibroblasts
ALCC	ENSG00000138495.6	COX17	-0.18	0.00	8.58E-01	0.01	0.24	4.51E-26	31	54	54	9.62E-01	Cells_Cultured_fibroblasts
ALCC	ENSG00000003989.17	SLC7A2	0.18	0.00	8.58E-01	0.00	0.04	6.41E-05	22	43	43	9.62E-01	Cells_Cultured_fibroblasts
ALCC	ENSG00000113119.12	TMCO6	-0.18	0.00	8.58E-01	0.01	0.09	2.85E-10	32	50	50	9.62E-01	Cells_Cultured_fibroblasts
ALCC	ENSG00000140950.15	TLDC1	0.18	0.00	8.59E-01	0.00	0.16	1.93E-16	15	36	36	9.63E-01	Cells_Cultured_fibroblasts
ALCC	ENSG00000141294.9	LRRC46	-0.18	0.00	8.59E-01	0.01	0.16	1.35E-16	15	18	18	9.63E-01	Cells_Cultured_fibroblasts
ALCC	ENSG00000090661.11	CERS4	0.18	0.02	8.59E-01	0.00	0.54	1.64E-76	4	25	25	9.63E-01	Cells_Cultured_fibroblasts
ALCC	ENSG00000167653.4	PSCA	0.18	0.00	8.60E-01	0.04	0.19	5.33E-20	43	102	102	9.63E-01	Cells_Cultured_fibroblasts
ALCC	ENSG00000087589.16	CASS4	0.18	0.00	8.60E-01	0.02	0.49	9.00E-65	12	29	29	9.64E-01	Cells_Cultured_fibroblasts
ALCC	ENSG00000112414.14	ADGRG6	-0.18	0.00	8.60E-01	0.01	0.07	8.26E-08	25	50	50	9.64E-01	Cells_Cultured_fibroblasts
ALCC	ENSG00000164342.12	TLR3	0.18	0.01	8.60E-01	0.00	0.10	2.68E-10	11	48	48	9.64E-01	Cells_Cultured_fibroblasts
ALCC	ENSG00000197982.13	C1orf122	-0.18	0.00	8.61E-01	0.00	0.02	1.40E-02	18	27	27	9.64E-01	Cells_Cultured_fibroblasts
ALCC	ENSG00000085063.14	CD59	0.18	0.01	8.61E-01	0.00	0.16	3.86E-17	11	25	25	9.64E-01	Cells_Cultured_fibroblasts
ALCC	ENSG00000116406.18	EDEM3	0.18	0.01	8.61E-01	0.00	0.18	1.30E-18	6	20	20	9.64E-01	Cells_Cultured_fibroblasts
ALCC	ENSG00000256436.1	TAS2R31	0.18	0.00	8.61E-01	0.00	0.03	2.23E-04	16	31	31	9.64E-01	Cells_Cultured_fibroblasts
ALCC	ENSG00000175395.15	ZNF25	-0.18	0.00	8.61E-01	0.00	0.14	3.64E-14	43	98	98	9.64E-01	Cells_Cultured_fibroblasts
ALCC	ENSG00000153006.15	SREK1IP1	-0.18	0.00	8.61E-01	0.02	0.25	1.11E-27	6	19	19	9.64E-01	Cells_Cultured_fibroblasts
ALCC	ENSG00000180104.15	EXOC3	0.18	0.00	8.61E-01	0.01	0.03	2.68E-04	26	37	37	9.64E-01	Cells_Cultured_fibroblasts
ALCC	ENSG00000151665.12	PIGF	0.17	0.00	8.62E-01	0.00	0.18	1.98E-19	8	17	17	9.64E-01	Cells_Cultured_fibroblasts
ALCC	ENSG00000067369.13	TP53BP1	-0.17	0.00	8.62E-01	0.01	0.18	1.55E-19	32	39	39	9.64E-01	Cells_Cultured_fibroblasts
ALCC	ENSG00000123977.9	DAW1	-0.17	0.00	8.62E-01	0.00	0.28	5.51E-31	9	21	21	9.64E-01	Cells_Cultured_fibroblasts
ALCC	ENSG00000228561.2	RP11-114M1.1	0.17	0.00	8.62E-01	0.00	0.10	2.28E-10	20	47	47	9.65E-01	Cells_Cultured_fibroblasts
ALCC	ENSG00000065427.14	KARS	0.17	0.02	8.62E-01	0.00	0.02	1.14E-02	10	25	25	9.65E-01	Cells_Cultured_fibroblasts
ALCC	ENSG00000164073.9	MFSD8	-0.17	-0.01	8.63E-01	0.00	0.01	1.68E-02	5	5	5	9.65E-01	Cells_Cultured_fibroblasts
ALCC	ENSG00000066926.10	FECH	-0.17	0.00	8.63E-01	0.01	0.25	1.64E-27	19	30	30	9.65E-01	Cells_Cultured_fibroblasts
ALCC	ENSG00000136111.12	TBC1D4	-0.17	0.00	8.64E-01	0.01	0.08	7.16E-09	48	111	111	9.65E-01	Cells_Cultured_fibroblasts
ALCC	ENSG00000125122.15	LRRC29	0.17	0.00	8.64E-01	0.00	0.02	1.76E-03	4	4	4	9.65E-01	Cells_Cultured_fibroblasts
ALCC	ENSG00000204843.12	DCTN1	0.17	0.01	8.64E-01	0.00	0.01	2.73E-02	9	18	18	9.65E-01	Cells_Cultured_fibroblasts
ALCC	ENSG00000101224.17	CDC25B	-0.17	0.00	8.64E-01	0.00	0.06	6.44E-07	29	97	97	9.65E-01	Cells_Cultured_fibroblasts
ALCC	ENSG00000049239.12	H6PD	-0.17	0.00	8.64E-01	0.00	0.37	2.09E-45	10	22	22	9.65E-01	Cells_Cultured_fibroblasts
ALCC	ENSG00000092931.11	MFSD11	0.17	0.00	8.64E-01	0.00	0.13	2.05E-13	4	13	13	9.65E-01	Cells_Cultured_fibroblasts
ALCC	ENSG00000259431.5	THTPA	-0.17	0.00	8.64E-01	0.00	0.02	5.77E-03	27	64	64	9.65E-01	Cells_Cultured_fibroblasts
ALCC	ENSG00000150457.8	LATS2	0.17	0.02	8.64E-01	0.00	0.04	1.64E-04	2	10	10	9.65E-01	Cells_Cultured_fibroblasts
ALCC	ENSG00000183091.19	NEB	0.17	0.00	8.65E-01	0.00	0.09	8.69E-10	29	54	54	9.65E-01	Cells_Cultured_fibroblasts
ALCC	ENSG00000144681.10	STAC	-0.17	0.00	8.65E-01	0.02	0.13	2.88E-14	30	54	54	9.65E-01	Cells_Cultured_fibroblasts
ALCC	ENSG00000081721.11	DUSP12	-0.17	-0.01	8.65E-01	0.00	0.06	5.84E-07	7	7	7	9.65E-01	Cells_Cultured_fibroblasts
ALCC	ENSG00000173153.13	ESRRA	0.17	0.00	8.65E-01	0.00	0.04	4.77E-05	46	57	57	9.65E-01	Cells_Cultured_fibroblasts
ALCC	ENSG00000105397.13	TYK2	-0.17	0.00	8.65E-01	0.00	0.10	4.07E-11	2	2	2	9.65E-01	Cells_Cultured_fibroblasts
ALCC	ENSG00000064419.13	TNPO3	-0.17	-0.01	8.65E-01	0.00	0.02	3.05E-03	18	28	28	9.65E-01	Cells_Cultured_fibroblasts
ALCC	ENSG00000117118.9	SDHB	0.17	0.00	8.65E-01	0.00	0.02	3.49E-03	22	64	64	9.65E-01	Cells_Cultured_fibroblasts
ALCC	ENSG00000115486.11	GGCX	0.17	0.00	8.65E-01	0.00	0.08	7.48E-09	25	59	59	9.65E-01	Cells_Cultured_fibroblasts
ALCC	ENSG00000138356.13	AOX1	0.17	0.01	8.65E-01	0.00	0.28	1.45E-30	9	21	21	9.65E-01	Cells_Cultured_fibroblasts
ALCC	ENSG00000140830.8	TXNL4B	-0.17	0.00	8.65E-01	0.00	0.03	8.53E-04	6	15	15	9.65E-01	Cells_Cultured_fibroblasts
ALCC	ENSG00000119599.16	DCAF4	-0.17	0.00	8.66E-01	0.01	0.37	3.01E-44	20	54	54	9.65E-01	Cells_Cultured_fibroblasts
ALCC	ENSG00000088766.11	CRLS1	0.17	0.00	8.66E-01	0.00	0.07	3.78E-08	10	10	10	9.66E-01	Cells_Cultured_fibroblasts
ALCC	ENSG00000144893.12	MED12L	0.17	0.01	8.66E-01	0.00	0.03	1.04E-03	5	20	20	9.66E-01	Cells_Cultured_fibroblasts
ALCC	ENSG00000241839.9	PLEKHO2	0.17	0.00	8.66E-01	0.01	0.10	6.31E-11	26	49	49	9.66E-01	Cells_Cultured_fibroblasts
ALCC	ENSG00000117682.16	DHDDS	0.17	0.01	8.66E-01	0.00	0.09	6.41E-10	40	70	70	9.66E-01	Cells_Cultured_fibroblasts
ALCC	ENSG00000143554.13	SLC27A3	0.17	0.00	8.67E-01	0.00	0.08	9.95E-09	11	17	17	9.66E-01	Cells_Cultured_fibroblasts
ALCC	ENSG00000259207.7	ITGB3	0.17	0.00	8.67E-01	0.01	0.12	1.18E-12	27	40	40	9.66E-01	Cells_Cultured_fibroblasts
ALCC	ENSG00000107796.13	ACTA2	-0.17	0.00	8.67E-01	0.02	0.22	3.31E-24	24	32	32	9.66E-01	Cells_Cultured_fibroblasts
ALCC	ENSG00000204463.12	BAG6	0.17	0.00	8.67E-01	0.01	0.12	8.28E-13	51	76	76	9.66E-01	Cells_Cultured_fibroblasts
ALCC	ENSG00000006695.10	COX10	-0.17	-0.01	8.67E-01	0.00	0.01	2.80E-02	8	37	37	9.66E-01	Cells_Cultured_fibroblasts
ALCC	ENSG00000089876.11	DHX32	0.17	0.00	8.68E-01	0.01	0.14	1.70E-14	10	18	18	9.66E-01	Cells_Cultured_fibroblasts
ALCC	ENSG00000171649.11	ZIK1	0.17	0.00	8.68E-01	0.02	0.22	3.91E-24	10	13	13	9.66E-01	Cells_Cultured_fibroblasts
ALCC	ENSG00000092607.13	TBX15	0.17	0.02	8.68E-01	0.00	0.02	7.66E-03	3	10	10	9.66E-01	Cells_Cultured_fibroblasts
ALCC	ENSG00000132423.11	COQ3	0.17	0.01	8.68E-01	0.00	0.04	5.32E-05	7	15	15	9.66E-01	Cells_Cultured_fibroblasts
ALCC	ENSG00000083844.10	ZNF264	0.17	0.00	8.68E-01	0.00	0.09	7.21E-10	21	33	33	9.66E-01	Cells_Cultured_fibroblasts
ALCC	ENSG00000213523.10	SRA1	-0.17	0.00	8.68E-01	0.00	0.16	5.23E-17	15	39	39	9.66E-01	Cells_Cultured_fibroblasts
ALCC	ENSG00000136531.15	SCN2A	0.17	0.00	8.68E-01	0.01	0.10	1.70E-10	17	23	23	9.66E-01	Cells_Cultured_fibroblasts
ALCC	ENSG00000116473.14	RAP1A	0.17	0.01	8.69E-01	0.00	0.10	1.02E-10	16	33	33	9.66E-01	Cells_Cultured_fibroblasts
ALCC	ENSG00000177989.13	ODF3B	0.17	0.02	8.69E-01	0.00	0.02	3.04E-03	6	32	32	9.66E-01	Cells_Cultured_fibroblasts
ALCC	ENSG00000085465.12	OVGP1	0.17	0.01	8.69E-01	0.00	0.06	6.07E-07	18	28	28	9.66E-01	Cells_Cultured_fibroblasts
ALCC	ENSG00000078902.15	TOLLIP	0.17	0.01	8.69E-01	0.00	0.04	1.11E-04	20	39	39	9.66E-01	Cells_Cultured_fibroblasts
ALCC	ENSG00000204187.5	LINC00619	0.17	0.00	8.69E-01	0.00	0.02	3.85E-03	46	69	69	9.66E-01	Cells_Cultured_fibroblasts
ALCC	ENSG00000160991.15	ORAI2	-0.17	0.00	8.69E-01	0.00	0.07	3.43E-08	16	27	27	9.66E-01	Cells_Cultured_fibroblasts
ALCC	ENSG00000186660.14	ZFP91	-0.16	-0.01	8.69E-01	0.00	0.18	4.81E-20	32	55	55	9.66E-01	Cells_Cultured_fibroblasts
ALCC	ENSG00000119004.15	CYP20A1	-0.16	0.00	8.69E-01	0.01	0.05	9.53E-06	31	44	44	9.66E-01	Cells_Cultured_fibroblasts
ALCC	ENSG00000145555.14	MYO10	0.16	0.01	8.69E-01	0.00	0.03	3.29E-04	13	32	32	9.66E-01	Cells_Cultured_fibroblasts
ALCC	ENSG00000116157.5	GPX7	-0.16	0.00	8.69E-01	0.20	0.70	4.28E-126	28	46	46	9.66E-01	Cells_Cultured_fibroblasts
ALCC	ENSG00000256087.6	ZNF432	0.16	0.00	8.70E-01	0.00	0.07	9.49E-08	6	10	10	9.66E-01	Cells_Cultured_fibroblasts
ALCC	ENSG00000116661.9	FBXO2	-0.16	-0.01	8.70E-01	0.00	0.01	2.89E-02	1	10	10	9.66E-01	Cells_Cultured_fibroblasts
ALCC	ENSG00000183665.5	TRMT12	-0.16	0.00	8.70E-01	0.00	0.05	5.43E-06	14	18	18	9.66E-01	Cells_Cultured_fibroblasts
ALCC	ENSG00000116171.17	SCP2	0.16	0.00	8.70E-01	0.00	0.21	7.96E-23	36	79	79	9.66E-01	Cells_Cultured_fibroblasts
ALCC	ENSG00000164638.10	SLC29A4	-0.16	-0.02	8.70E-01	0.00	0.06	1.70E-06	1	3	3	9.66E-01	Cells_Cultured_fibroblasts
ALCC	ENSG00000250565.6	ATP6V1E2	0.16	0.00	8.70E-01	0.03	0.36	9.51E-42	10	17	17	9.66E-01	Cells_Cultured_fibroblasts
ALCC	ENSG00000188846.13	RPL14	-0.16	0.00	8.70E-01	0.00	0.15	6.58E-16	27	38	38	9.66E-01	Cells_Cultured_fibroblasts
ALCC	ENSG00000074071.14	MRPS34	-0.16	-0.01	8.70E-01	0.00	0.23	2.25E-25	8	30	30	9.66E-01	Cells_Cultured_fibroblasts
ALCC	ENSG00000221852.4	KRTAP1-5	-0.16	0.00	8.71E-01	0.00	0.06	1.86E-06	16	44	44	9.67E-01	Cells_Cultured_fibroblasts
ALCC	ENSG00000152056.16	AP1S3	0.16	0.01	8.71E-01	0.00	0.02	1.24E-02	11	30	30	9.67E-01	Cells_Cultured_fibroblasts
ALCC	ENSG00000166321.13	NUDT13	0.16	0.00	8.71E-01	0.02	0.16	1.57E-17	37	46	46	9.67E-01	Cells_Cultured_fibroblasts
ALCC	ENSG00000156689.6	GLYATL2	0.16	0.00	8.71E-01	0.00	0.03	4.94E-04	23	50	50	9.67E-01	Cells_Cultured_fibroblasts
ALCC	ENSG00000136573.12	BLK	-0.16	0.00	8.72E-01	0.04	0.26	5.03E-28	16	27	27	9.67E-01	Cells_Cultured_fibroblasts
ALCC	ENSG00000176171.11	BNIP3	0.16	0.00	8.72E-01	0.00	0.14	2.17E-14	13	32	32	9.67E-01	Cells_Cultured_fibroblasts
ALCC	ENSG00000152284.4	TCF7L1	-0.16	-0.04	8.72E-01	0.00	0.01	1.70E-02	5	11	11	9.67E-01	Cells_Cultured_fibroblasts
ALCC	ENSG00000246331.2	RP11-77I22.2	0.16	0.00	8.72E-01	0.02	0.07	3.19E-08	9	10	10	9.67E-01	Cells_Cultured_fibroblasts
ALCC	ENSG00000100034.13	PPM1F	0.16	0.01	8.72E-01	0.00	0.10	1.23E-10	2	9	9	9.67E-01	Cells_Cultured_fibroblasts
ALCC	ENSG00000225880.5	LINC00115	-0.16	0.00	8.73E-01	0.00	0.14	1.29E-15	9	42	42	9.68E-01	Cells_Cultured_fibroblasts
ALCC	ENSG00000197646.7	PDCD1LG2	0.16	0.00	8.73E-01	0.02	0.33	1.38E-38	9	15	15	9.68E-01	Cells_Cultured_fibroblasts
ALCC	ENSG00000153885.14	KCTD15	-0.16	0.00	8.73E-01	0.00	0.06	1.32E-06	15	37	37	9.68E-01	Cells_Cultured_fibroblasts
ALCC	ENSG00000132432.13	SEC61G	0.16	0.01	8.73E-01	0.00	0.06	4.62E-07	2	7	7	9.68E-01	Cells_Cultured_fibroblasts
ALCC	ENSG00000243646.9	IL10RB	-0.16	0.00	8.73E-01	0.01	0.22	4.67E-24	10	18	18	9.68E-01	Cells_Cultured_fibroblasts
ALCC	ENSG00000050165.17	DKK3	0.16	0.00	8.73E-01	0.01	0.12	1.11E-12	22	53	53	9.68E-01	Cells_Cultured_fibroblasts
ALCC	ENSG00000160539.4	PLPP7	0.16	0.05	8.74E-01	0.00	0.11	3.97E-12	4	14	14	9.68E-01	Cells_Cultured_fibroblasts
ALCC	ENSG00000147679.11	UTP23	0.16	0.00	8.74E-01	0.00	0.07	1.43E-07	9	10	10	9.68E-01	Cells_Cultured_fibroblasts
ALCC	ENSG00000136830.11	FAM129B	0.16	0.09	8.74E-01	0.00	0.06	2.34E-07	4	14	14	9.68E-01	Cells_Cultured_fibroblasts
ALCC	ENSG00000126215.13	XRCC3	0.16	0.00	8.74E-01	0.00	0.11	1.68E-11	12	17	17	9.68E-01	Cells_Cultured_fibroblasts
ALCC	ENSG00000205560.12	CPT1B	-0.16	0.00	8.74E-01	0.00	0.35	1.39E-40	11	53	53	9.68E-01	Cells_Cultured_fibroblasts
ALCC	ENSG00000260804.3	LINC01963	0.16	0.00	8.74E-01	0.02	0.16	1.48E-16	37	87	87	9.68E-01	Cells_Cultured_fibroblasts
ALCC	ENSG00000188672.17	RHCE	-0.16	0.00	8.75E-01	0.04	0.22	2.33E-23	20	46	46	9.69E-01	Cells_Cultured_fibroblasts
ALCC	ENSG00000188993.3	LRRC66	-0.16	-0.01	8.75E-01	0.00	0.04	2.55E-05	1	8	8	9.69E-01	Cells_Cultured_fibroblasts
ALCC	ENSG00000108518.7	PFN1	0.16	2.90	8.75E-01	0.00	0.01	1.85E-02	1	6	6	9.69E-01	Cells_Cultured_fibroblasts
ALCC	ENSG00000144134.18	RABL2A	-0.16	0.00	8.75E-01	0.00	0.10	8.20E-11	50	67	67	9.69E-01	Cells_Cultured_fibroblasts
ALCC	ENSG00000111886.10	GABRR2	0.16	0.00	8.76E-01	0.00	0.02	2.40E-03	2	7	7	9.69E-01	Cells_Cultured_fibroblasts
ALCC	ENSG00000070018.8	LRP6	0.16	0.00	8.76E-01	0.02	0.31	1.22E-36	34	64	64	9.70E-01	Cells_Cultured_fibroblasts
ALCC	ENSG00000185013.16	NT5C1B	0.16	0.01	8.76E-01	0.00	0.08	2.19E-08	4	8	8	9.70E-01	Cells_Cultured_fibroblasts
ALCC	ENSG00000100612.13	DHRS7	-0.15	0.00	8.77E-01	0.01	0.08	1.08E-08	24	42	42	9.70E-01	Cells_Cultured_fibroblasts
ALCC	ENSG00000163606.10	CD200R1	-0.15	0.00	8.77E-01	0.00	0.04	1.27E-04	16	27	27	9.70E-01	Cells_Cultured_fibroblasts
ALCC	ENSG00000033867.16	SLC4A7	0.15	0.00	8.77E-01	0.00	0.07	1.62E-08	16	41	41	9.70E-01	Cells_Cultured_fibroblasts
ALCC	ENSG00000036672.15	USP2	0.15	0.00	8.77E-01	0.00	0.19	1.79E-20	8	27	27	9.70E-01	Cells_Cultured_fibroblasts
ALCC	ENSG00000179314.13	WSCD1	0.15	0.00	8.77E-01	0.02	0.08	1.15E-08	14	29	29	9.70E-01	Cells_Cultured_fibroblasts
ALCC	ENSG00000196381.10	ZNF781	-0.15	0.00	8.77E-01	0.01	0.42	3.04E-52	30	40	40	9.70E-01	Cells_Cultured_fibroblasts
ALCC	ENSG00000120262.9	CCDC170	-0.15	-0.01	8.78E-01	0.00	0.08	3.39E-09	6	11	11	9.70E-01	Cells_Cultured_fibroblasts
ALCC	ENSG00000151929.9	BAG3	0.15	0.01	8.78E-01	0.00	0.04	1.22E-04	2	8	8	9.70E-01	Cells_Cultured_fibroblasts
ALCC	ENSG00000227124.8	ZNF717	0.15	0.00	8.78E-01	0.00	0.33	7.02E-38	12	24	24	9.70E-01	Cells_Cultured_fibroblasts
ALCC	ENSG00000258572.1	RP11-1070N10.3	0.15	0.00	8.79E-01	0.01	0.07	5.65E-08	2	4	4	9.70E-01	Cells_Cultured_fibroblasts
ALCC	ENSG00000136868.10	SLC31A1	0.15	0.00	8.79E-01	0.00	0.07	2.82E-08	17	29	29	9.70E-01	Cells_Cultured_fibroblasts
ALCC	ENSG00000163069.12	SGCB	-0.15	-0.01	8.79E-01	0.00	0.02	7.86E-03	3	4	4	9.70E-01	Cells_Cultured_fibroblasts
ALCC	ENSG00000107882.11	SUFU	0.15	0.00	8.79E-01	0.00	0.06	8.09E-07	12	20	20	9.70E-01	Cells_Cultured_fibroblasts
ALCC	ENSG00000012048.20	BRCA1	-0.15	-0.02	8.79E-01	0.00	0.02	9.39E-03	22	39	39	9.70E-01	Cells_Cultured_fibroblasts
ALCC	ENSG00000170092.14	SPDYE5	0.15	0.02	8.79E-01	0.00	0.15	7.74E-16	4	19	19	9.70E-01	Cells_Cultured_fibroblasts
ALCC	ENSG00000242574.8	HLA-DMB	-0.15	0.00	8.79E-01	0.03	0.32	6.08E-37	49	79	79	9.70E-01	Cells_Cultured_fibroblasts
ALCC	ENSG00000105568.17	PPP2R1A	0.15	0.00	8.80E-01	0.00	0.23	4.51E-25	16	20	20	9.70E-01	Cells_Cultured_fibroblasts
ALCC	ENSG00000278845.4	MRPL45	-0.15	-0.10	8.81E-01	0.00	0.04	3.25E-05	1	3	3	9.70E-01	Cells_Cultured_fibroblasts
ALCC	ENSG00000108219.14	TSPAN14	0.15	0.00	8.81E-01	0.00	0.08	9.21E-09	9	18	18	9.70E-01	Cells_Cultured_fibroblasts
ALCC	ENSG00000103423.13	DNAJA3	-0.15	-0.01	8.81E-01	0.00	0.01	2.26E-02	3	12	12	9.70E-01	Cells_Cultured_fibroblasts
ALCC	ENSG00000272970.1	RP11-329B9.4	0.15	0.00	8.81E-01	0.01	0.10	1.13E-10	12	28	28	9.70E-01	Cells_Cultured_fibroblasts
ALCC	ENSG00000107960.10	STN1	-0.15	0.00	8.81E-01	0.01	0.21	4.75E-23	9	27	27	9.70E-01	Cells_Cultured_fibroblasts
ALCC	ENSG00000056972.18	TRAF3IP2	0.15	0.01	8.81E-01	0.00	0.09	5.21E-10	25	42	42	9.70E-01	Cells_Cultured_fibroblasts
ALCC	ENSG00000125458.6	NT5C	0.15	0.01	8.81E-01	0.00	0.02	2.73E-03	4	14	14	9.70E-01	Cells_Cultured_fibroblasts
ALCC	ENSG00000130299.16	GTPBP3	-0.15	0.00	8.81E-01	0.01	0.11	4.27E-12	26	58	58	9.70E-01	Cells_Cultured_fibroblasts
ALCC	ENSG00000173200.12	PARP15	0.15	0.01	8.81E-01	0.00	0.10	3.91E-11	13	41	41	9.70E-01	Cells_Cultured_fibroblasts
ALCC	ENSG00000178607.15	ERN1	-0.15	-0.01	8.81E-01	0.00	0.02	4.71E-03	2	5	5	9.70E-01	Cells_Cultured_fibroblasts
ALCC	ENSG00000166250.11	CLMP	0.15	0.00	8.81E-01	0.00	0.01	2.02E-02	16	34	34	9.70E-01	Cells_Cultured_fibroblasts
ALCC	ENSG00000180398.11	MCFD2	0.15	0.01	8.82E-01	0.00	0.16	7.56E-17	5	17	17	9.70E-01	Cells_Cultured_fibroblasts
ALCC	ENSG00000132825.6	PPP1R3D	0.15	0.00	8.82E-01	0.00	0.01	1.78E-02	15	35	35	9.70E-01	Cells_Cultured_fibroblasts
ALCC	ENSG00000132394.10	EEFSEC	0.15	0.04	8.82E-01	0.00	0.08	2.64E-08	17	51	51	9.70E-01	Cells_Cultured_fibroblasts
ALCC	ENSG00000280710.2	RP11-214F16.8	-0.15	0.00	8.82E-01	0.00	0.06	2.11E-06	4	13	13	9.70E-01	Cells_Cultured_fibroblasts
ALCC	ENSG00000143228.12	NUF2	0.15	0.01	8.82E-01	0.00	0.05	9.41E-06	14	23	23	9.70E-01	Cells_Cultured_fibroblasts
ALCC	ENSG00000118200.14	CAMSAP2	0.15	0.00	8.83E-01	0.00	0.16	3.05E-17	14	19	19	9.70E-01	Cells_Cultured_fibroblasts
ALCC	ENSG00000134049.5	IER3IP1	-0.15	-0.03	8.83E-01	0.00	0.05	1.57E-05	3	11	11	9.70E-01	Cells_Cultured_fibroblasts
ALCC	ENSG00000255198.4	SNHG9	-0.15	0.00	8.83E-01	0.00	0.39	4.69E-47	3	12	12	9.70E-01	Cells_Cultured_fibroblasts
ALCC	ENSG00000160326.13	SLC2A6	-0.15	0.00	8.83E-01	0.00	0.05	7.52E-06	11	22	22	9.70E-01	Cells_Cultured_fibroblasts
ALCC	ENSG00000166813.14	KIF7	-0.15	-0.01	8.83E-01	0.00	0.02	1.87E-03	13	34	34	9.70E-01	Cells_Cultured_fibroblasts
ALCC	ENSG00000105376.4	ICAM5	-0.15	0.00	8.83E-01	0.02	0.24	1.02E-26	8	9	9	9.70E-01	Cells_Cultured_fibroblasts
ALCC	ENSG00000274265.4	CH17-189H20.1	-0.15	-0.02	8.83E-01	0.00	0.29	6.85E-32	1	29	29	9.70E-01	Cells_Cultured_fibroblasts
ALCC	ENSG00000132321.16	IQCA1	-0.15	-0.01	8.83E-01	0.00	0.02	3.24E-03	5	17	17	9.70E-01	Cells_Cultured_fibroblasts
ALCC	ENSG00000224843.6	LINC00240	-0.15	0.00	8.83E-01	0.01	0.08	8.20E-09	8	9	9	9.70E-01	Cells_Cultured_fibroblasts
ALCC	ENSG00000106266.10	SNX8	0.15	0.00	8.83E-01	0.00	0.12	1.91E-12	5	13	13	9.70E-01	Cells_Cultured_fibroblasts
ALCC	ENSG00000008083.13	JARID2	-0.15	-0.01	8.83E-01	0.00	0.04	1.32E-04	9	37	37	9.70E-01	Cells_Cultured_fibroblasts
ALCC	ENSG00000198492.15	YTHDF2	-0.15	-0.01	8.83E-01	0.00	0.03	1.30E-03	6	21	21	9.70E-01	Cells_Cultured_fibroblasts
ALCC	ENSG00000139618.14	BRCA2	0.15	0.01	8.83E-01	0.00	0.05	1.01E-05	8	14	14	9.70E-01	Cells_Cultured_fibroblasts
ALCC	ENSG00000116874.11	WARS2	-0.15	0.00	8.83E-01	0.09	0.60	1.32E-92	15	18	18	9.70E-01	Cells_Cultured_fibroblasts
ALCC	ENSG00000116918.13	TSNAX	-0.15	0.00	8.83E-01	0.00	0.03	2.14E-04	23	62	62	9.70E-01	Cells_Cultured_fibroblasts
ALCC	ENSG00000125827.8	TMX4	-0.15	0.00	8.83E-01	0.01	0.26	8.90E-29	15	26	26	9.70E-01	Cells_Cultured_fibroblasts
ALCC	ENSG00000161813.21	LARP4	-0.15	0.00	8.83E-01	0.01	0.35	1.96E-40	10	12	12	9.70E-01	Cells_Cultured_fibroblasts
ALCC	ENSG00000215114.8	UBXN2B	0.15	0.00	8.84E-01	0.02	0.26	1.45E-28	48	85	85	9.70E-01	Cells_Cultured_fibroblasts
ALCC	ENSG00000204713.10	TRIM27	-0.15	0.00	8.84E-01	0.00	0.06	5.46E-07	9	15	15	9.70E-01	Cells_Cultured_fibroblasts
ALCC	ENSG00000108950.11	FAM20A	0.15	0.00	8.84E-01	0.00	0.16	2.02E-17	24	94	94	9.70E-01	Cells_Cultured_fibroblasts
ALCC	ENSG00000114491.13	UMPS	-0.15	0.00	8.84E-01	0.00	0.27	2.69E-29	7	26	26	9.70E-01	Cells_Cultured_fibroblasts
ALCC	ENSG00000015532.9	XYLT2	-0.15	0.00	8.84E-01	0.01	0.15	5.97E-16	12	38	38	9.70E-01	Cells_Cultured_fibroblasts
ALCC	ENSG00000188215.9	DCUN1D3	0.15	0.00	8.84E-01	0.00	0.02	1.19E-02	49	70	70	9.70E-01	Cells_Cultured_fibroblasts
ALCC	ENSG00000205363.5	C15orf59	0.15	0.01	8.84E-01	0.00	0.07	1.02E-07	3	15	15	9.70E-01	Cells_Cultured_fibroblasts
ALCC	ENSG00000259224.2	SLC35G6	-0.15	0.00	8.84E-01	0.04	0.07	2.60E-08	39	69	69	9.70E-01	Cells_Cultured_fibroblasts
ALCC	ENSG00000267475.1	CTD-2538C1.2	-0.15	0.00	8.84E-01	0.00	0.07	1.35E-07	3	12	12	9.70E-01	Cells_Cultured_fibroblasts
ALCC	ENSG00000181381.13	DDX60L	0.15	0.00	8.85E-01	0.03	0.43	1.75E-55	25	42	42	9.70E-01	Cells_Cultured_fibroblasts
ALCC	ENSG00000166562.8	SEC11C	0.15	0.00	8.85E-01	0.00	0.08	9.84E-09	8	11	11	9.70E-01	Cells_Cultured_fibroblasts
ALCC	ENSG00000090863.11	GLG1	-0.15	0.00	8.85E-01	0.00	0.01	1.93E-02	11	24	24	9.70E-01	Cells_Cultured_fibroblasts
ALCC	ENSG00000168118.11	RAB4A	-0.15	0.00	8.85E-01	0.00	0.04	1.20E-04	14	23	23	9.70E-01	Cells_Cultured_fibroblasts
ALCC	ENSG00000132589.15	FLOT2	0.14	0.00	8.85E-01	0.01	0.08	2.88E-08	17	32	32	9.70E-01	Cells_Cultured_fibroblasts
ALCC	ENSG00000198825.12	INPP5F	0.14	0.00	8.85E-01	0.00	0.08	2.08E-08	13	22	22	9.70E-01	Cells_Cultured_fibroblasts
ALCC	ENSG00000245571.6	AP001258.4	-0.14	0.00	8.85E-01	0.01	0.08	8.60E-09	2	4	4	9.70E-01	Cells_Cultured_fibroblasts
ALCC	ENSG00000006606.8	CCL26	-0.14	0.00	8.85E-01	0.01	0.11	1.49E-11	13	19	19	9.70E-01	Cells_Cultured_fibroblasts
ALCC	ENSG00000138448.11	ITGAV	-0.14	0.00	8.85E-01	0.01	0.13	3.17E-13	20	24	24	9.70E-01	Cells_Cultured_fibroblasts
ALCC	ENSG00000170624.13	SGCD	-0.14	0.00	8.85E-01	0.00	0.28	6.24E-31	29	57	57	9.70E-01	Cells_Cultured_fibroblasts
ALCC	ENSG00000167112.9	TRUB2	-0.14	0.00	8.85E-01	0.00	0.17	4.79E-18	4	9	9	9.70E-01	Cells_Cultured_fibroblasts
ALCC	ENSG00000162601.9	MYSM1	0.14	0.00	8.85E-01	0.00	0.03	4.65E-04	29	32	32	9.70E-01	Cells_Cultured_fibroblasts
ALCC	ENSG00000272391.5	POM121C	-0.14	0.00	8.85E-01	0.00	0.11	1.27E-11	9	22	22	9.70E-01	Cells_Cultured_fibroblasts
ALCC	ENSG00000171385.9	KCND3	-0.14	0.00	8.85E-01	0.00	0.05	1.85E-05	15	30	30	9.70E-01	Cells_Cultured_fibroblasts
ALCC	ENSG00000101639.18	CEP192	0.14	0.00	8.86E-01	0.05	0.47	5.12E-62	20	26	26	9.70E-01	Cells_Cultured_fibroblasts
ALCC	ENSG00000198185.11	ZNF334	-0.14	0.00	8.86E-01	0.10	0.62	6.21E-98	30	68	68	9.70E-01	Cells_Cultured_fibroblasts
ALCC	ENSG00000069011.15	PITX1	0.14	0.00	8.86E-01	0.02	0.13	2.98E-14	12	21	21	9.70E-01	Cells_Cultured_fibroblasts
ALCC	ENSG00000174448.8	STARD6	0.14	0.00	8.86E-01	0.02	0.06	6.69E-07	48	58	58	9.70E-01	Cells_Cultured_fibroblasts
ALCC	ENSG00000219545.11	UMAD1	-0.14	0.00	8.86E-01	0.01	0.11	4.00E-12	15	34	34	9.70E-01	Cells_Cultured_fibroblasts
ALCC	ENSG00000187094.11	CCK	-0.14	-0.01	8.86E-01	0.00	0.24	6.07E-26	16	56	56	9.70E-01	Cells_Cultured_fibroblasts
ALCC	ENSG00000178201.4	VN1R1	0.14	0.00	8.86E-01	0.01	0.12	8.71E-13	15	20	20	9.70E-01	Cells_Cultured_fibroblasts
ALCC	ENSG00000142632.16	ARHGEF19	-0.14	0.00	8.86E-01	0.16	0.66	1.35E-109	30	60	60	9.70E-01	Cells_Cultured_fibroblasts
ALCC	ENSG00000182983.14	ZNF662	0.14	0.01	8.86E-01	0.00	0.01	2.85E-02	2	7	7	9.70E-01	Cells_Cultured_fibroblasts
ALCC	ENSG00000214293.8	APTR	0.14	0.00	8.87E-01	0.01	0.27	5.59E-30	6	22	22	9.70E-01	Cells_Cultured_fibroblasts
ALCC	ENSG00000144331.18	ZNF385B	-0.14	0.00	8.87E-01	0.01	0.11	2.71E-11	63	98	98	9.70E-01	Cells_Cultured_fibroblasts
ALCC	ENSG00000271503.5	CCL5	0.14	0.06	8.87E-01	0.00	0.01	2.90E-02	1	12	12	9.70E-01	Cells_Cultured_fibroblasts
ALCC	ENSG00000182771.18	GRID1	-0.14	0.00	8.87E-01	0.00	0.28	1.01E-31	15	23	23	9.70E-01	Cells_Cultured_fibroblasts
ALCC	ENSG00000263164.1	RP11-333E1.2	-0.14	0.00	8.87E-01	0.01	0.04	1.45E-04	27	86	86	9.70E-01	Cells_Cultured_fibroblasts
ALCC	ENSG00000163659.12	TIPARP	0.14	0.00	8.87E-01	0.00	0.01	2.51E-02	12	31	31	9.70E-01	Cells_Cultured_fibroblasts
ALCC	ENSG00000109705.7	NKX3-2	-0.14	0.00	8.87E-01	0.02	0.08	3.10E-09	57	97	97	9.70E-01	Cells_Cultured_fibroblasts
ALCC	ENSG00000177646.18	ACAD9	0.14	0.00	8.88E-01	0.00	0.18	3.32E-20	13	53	53	9.71E-01	Cells_Cultured_fibroblasts
ALCC	ENSG00000269439.5	CTD-3131K8.2	-0.14	0.00	8.88E-01	0.00	0.21	2.59E-22	10	25	25	9.71E-01	Cells_Cultured_fibroblasts
ALCC	ENSG00000175643.8	RMI2	-0.14	0.00	8.88E-01	0.00	0.28	6.77E-33	2	17	17	9.71E-01	Cells_Cultured_fibroblasts
ALCC	ENSG00000214894.6	LINC00243	0.14	0.00	8.88E-01	0.02	0.12	2.13E-12	22	31	31	9.71E-01	Cells_Cultured_fibroblasts
ALCC	ENSG00000182253.14	SYNM	0.14	0.00	8.88E-01	0.01	0.15	2.03E-15	24	54	54	9.71E-01	Cells_Cultured_fibroblasts
ALCC	ENSG00000183423.11	LRIT3	0.14	0.01	8.88E-01	0.00	0.06	1.46E-06	9	22	22	9.71E-01	Cells_Cultured_fibroblasts
ALCC	ENSG00000214013.9	GANC	0.14	0.00	8.88E-01	0.02	0.30	1.21E-33	71	97	97	9.71E-01	Cells_Cultured_fibroblasts
ALCC	ENSG00000248810.1	RP11-362F19.1	-0.14	0.00	8.89E-01	0.01	0.05	1.47E-05	16	40	40	9.71E-01	Cells_Cultured_fibroblasts
ALCC	ENSG00000175426.10	PCSK1	-0.14	-0.01	8.89E-01	0.00	0.07	6.33E-08	21	35	35	9.71E-01	Cells_Cultured_fibroblasts
ALCC	ENSG00000124459.11	ZNF45	-0.14	0.00	8.89E-01	0.00	0.05	6.03E-06	3	3	3	9.71E-01	Cells_Cultured_fibroblasts
ALCC	ENSG00000172716.16	SLFN11	-0.14	-0.03	8.89E-01	0.00	0.07	1.05E-07	3	19	19	9.71E-01	Cells_Cultured_fibroblasts
ALCC	ENSG00000180096.11	1-Sep	-0.14	0.00	8.89E-01	0.01	0.20	2.46E-21	9	16	16	9.71E-01	Cells_Cultured_fibroblasts
ALCC	ENSG00000175220.11	ARHGAP1	0.14	0.01	8.89E-01	0.00	0.05	2.02E-06	5	14	14	9.71E-01	Cells_Cultured_fibroblasts
ALCC	ENSG00000042445.13	RETSAT	0.14	0.00	8.89E-01	0.00	0.29	2.58E-33	23	63	63	9.71E-01	Cells_Cultured_fibroblasts
ALCC	ENSG00000277159.1	RP11-88E10.4	0.14	0.00	8.89E-01	0.01	0.16	8.49E-17	16	19	19	9.71E-01	Cells_Cultured_fibroblasts
ALCC	ENSG00000139899.10	CBLN3	0.14	0.00	8.89E-01	0.01	0.61	2.50E-97	15	30	30	9.71E-01	Cells_Cultured_fibroblasts
ALCC	ENSG00000226853.2	AC010894.3	0.14	0.01	8.90E-01	0.00	0.01	4.01E-02	22	54	54	9.71E-01	Cells_Cultured_fibroblasts
ALCC	ENSG00000159596.6	TMEM69	0.14	0.01	8.90E-01	0.00	0.08	7.79E-09	2	11	11	9.71E-01	Cells_Cultured_fibroblasts
ALCC	ENSG00000122692.8	SMU1	-0.14	0.00	8.90E-01	0.00	0.28	9.73E-32	24	53	53	9.71E-01	Cells_Cultured_fibroblasts
ALCC	ENSG00000160932.10	LY6E	0.14	0.00	8.90E-01	0.01	0.28	1.31E-31	5	13	13	9.71E-01	Cells_Cultured_fibroblasts
ALCC	ENSG00000265519.1	CTD-3157E16.1	0.14	0.00	8.90E-01	0.00	0.07	7.05E-08	1	7	7	9.71E-01	Cells_Cultured_fibroblasts
ALCC	ENSG00000276855.1	CTD-3157E16.2	0.14	0.01	8.90E-01	0.00	0.05	1.32E-05	1	2	2	9.71E-01	Cells_Cultured_fibroblasts
ALCC	ENSG00000128709.12	HOXD9	-0.14	0.00	8.90E-01	0.01	0.08	4.21E-09	15	30	30	9.71E-01	Cells_Cultured_fibroblasts
ALCC	ENSG00000163558.12	PRKCI	0.14	0.05	8.90E-01	0.00	0.06	1.19E-06	2	20	20	9.71E-01	Cells_Cultured_fibroblasts
ALCC	ENSG00000121895.7	TMEM156	-0.14	0.00	8.90E-01	0.00	0.07	1.44E-07	17	37	37	9.71E-01	Cells_Cultured_fibroblasts
ALCC	ENSG00000113282.13	CLINT1	0.14	0.00	8.91E-01	0.00	0.06	3.26E-07	42	105	105	9.71E-01	Cells_Cultured_fibroblasts
ALCC	ENSG00000182022.17	CHST15	0.14	0.00	8.91E-01	0.05	0.34	2.55E-40	2	8	8	9.71E-01	Cells_Cultured_fibroblasts
ALCC	ENSG00000171617.13	ENC1	-0.14	0.00	8.91E-01	0.00	0.30	1.11E-34	23	49	49	9.71E-01	Cells_Cultured_fibroblasts
ALCC	ENSG00000151617.15	EDNRA	-0.14	0.00	8.91E-01	0.01	0.01	2.93E-02	26	62	62	9.71E-01	Cells_Cultured_fibroblasts
ALCC	ENSG00000125871.13	MGME1	0.14	0.00	8.91E-01	0.00	0.44	2.99E-56	8	35	35	9.71E-01	Cells_Cultured_fibroblasts
ALCC	ENSG00000137210.13	TMEM14B	-0.14	-0.01	8.91E-01	0.00	0.01	1.89E-02	5	15	15	9.71E-01	Cells_Cultured_fibroblasts
ALCC	ENSG00000189046.10	ALKBH2	0.14	0.00	8.91E-01	0.00	0.10	5.60E-11	15	17	17	9.71E-01	Cells_Cultured_fibroblasts
ALCC	ENSG00000106617.13	PRKAG2	-0.14	0.00	8.91E-01	0.00	0.14	7.11E-15	17	31	31	9.71E-01	Cells_Cultured_fibroblasts
ALCC	ENSG00000167981.5	ZNF597	-0.14	-0.01	8.92E-01	0.00	0.01	3.00E-02	9	19	19	9.71E-01	Cells_Cultured_fibroblasts
ALCC	ENSG00000077942.18	FBLN1	-0.14	-0.01	8.92E-01	0.00	0.06	1.94E-06	4	5	5	9.71E-01	Cells_Cultured_fibroblasts
ALCC	ENSG00000189050.15	RNFT1	-0.14	0.00	8.92E-01	0.01	0.21	7.98E-23	44	79	79	9.71E-01	Cells_Cultured_fibroblasts
ALCC	ENSG00000013293.5	SLC7A14	-0.14	0.00	8.92E-01	0.00	0.03	4.70E-04	21	46	46	9.71E-01	Cells_Cultured_fibroblasts
ALCC	ENSG00000175634.14	RPS6KB2	0.14	0.00	8.92E-01	0.00	0.44	5.85E-56	3	23	23	9.71E-01	Cells_Cultured_fibroblasts
ALCC	ENSG00000103978.15	TMEM87A	0.14	0.00	8.92E-01	0.00	0.08	1.08E-08	8	13	13	9.71E-01	Cells_Cultured_fibroblasts
ALCC	ENSG00000177697.17	CD151	0.14	0.00	8.93E-01	0.00	0.38	2.87E-45	7	23	23	9.71E-01	Cells_Cultured_fibroblasts
ALCC	ENSG00000212124.2	TAS2R19	-0.14	0.00	8.93E-01	0.01	0.06	4.65E-07	21	35	35	9.71E-01	Cells_Cultured_fibroblasts
ALCC	ENSG00000055147.18	FAM114A2	-0.14	0.00	8.93E-01	0.01	0.06	3.41E-07	26	36	36	9.71E-01	Cells_Cultured_fibroblasts
ALCC	ENSG00000225498.1	AC002064.5	-0.13	0.00	8.93E-01	0.01	0.14	4.72E-15	23	41	41	9.71E-01	Cells_Cultured_fibroblasts
ALCC	ENSG00000277443.2	MARCKS	0.13	0.01	8.93E-01	0.00	0.07	3.95E-08	17	34	34	9.71E-01	Cells_Cultured_fibroblasts
ALCC	ENSG00000099937.10	SERPIND1	0.13	0.01	8.93E-01	0.00	0.04	2.79E-05	20	32	32	9.71E-01	Cells_Cultured_fibroblasts
ALCC	ENSG00000100815.12	TRIP11	0.13	0.00	8.93E-01	0.00	0.07	9.90E-08	13	22	22	9.71E-01	Cells_Cultured_fibroblasts
ALCC	ENSG00000164896.19	FASTK	0.13	0.11	8.93E-01	0.00	0.17	3.58E-18	2	9	9	9.71E-01	Cells_Cultured_fibroblasts
ALCC	ENSG00000112149.9	CD83	0.13	0.00	8.93E-01	0.15	0.46	1.41E-59	19	25	25	9.71E-01	Cells_Cultured_fibroblasts
ALCC	ENSG00000149488.12	TMC2	0.13	0.00	8.93E-01	0.00	0.04	6.60E-05	11	13	13	9.71E-01	Cells_Cultured_fibroblasts
ALCC	ENSG00000196503.3	ARL9	0.13	0.00	8.94E-01	0.03	0.19	6.41E-20	43	48	48	9.71E-01	Cells_Cultured_fibroblasts
ALCC	ENSG00000124508.16	BTN2A2	0.13	0.00	8.94E-01	0.11	0.46	1.12E-60	30	34	34	9.71E-01	Cells_Cultured_fibroblasts
ALCC	ENSG00000128298.16	BAIAP2L2	0.13	0.00	8.94E-01	0.00	0.14	4.04E-15	18	33	33	9.71E-01	Cells_Cultured_fibroblasts
ALCC	ENSG00000233077.1	LINC01271	0.13	0.01	8.94E-01	0.00	0.06	1.61E-06	4	11	11	9.71E-01	Cells_Cultured_fibroblasts
ALCC	ENSG00000204172.12	AGAP9	0.13	0.01	8.94E-01	0.00	0.39	6.30E-49	4	70	70	9.71E-01	Cells_Cultured_fibroblasts
ALCC	ENSG00000075886.10	TUBA3D	0.13	0.01	8.94E-01	0.00	0.03	3.48E-04	6	17	17	9.71E-01	Cells_Cultured_fibroblasts
ALCC	ENSG00000150556.16	LYPD6B	-0.13	-0.02	8.94E-01	0.00	0.29	2.65E-32	4	10	10	9.71E-01	Cells_Cultured_fibroblasts
ALCC	ENSG00000158714.10	SLAMF8	-0.13	0.00	8.95E-01	0.00	0.02	9.01E-03	15	42	42	9.72E-01	Cells_Cultured_fibroblasts
ALCC	ENSG00000225511.6	LINC00475	0.13	0.00	8.96E-01	0.03	0.27	1.06E-30	22	39	39	9.73E-01	Cells_Cultured_fibroblasts
ALCC	ENSG00000254166.1	CASC19	0.13	0.00	8.96E-01	0.00	0.03	1.18E-03	4	8	8	9.73E-01	Cells_Cultured_fibroblasts
ALCC	ENSG00000185359.12	HGS	0.13	0.00	8.96E-01	0.00	0.04	3.69E-05	4	16	16	9.73E-01	Cells_Cultured_fibroblasts
ALCC	ENSG00000156011.16	PSD3	0.13	0.00	8.97E-01	0.00	0.13	1.56E-13	17	65	65	9.73E-01	Cells_Cultured_fibroblasts
ALCC	ENSG00000165929.12	TC2N	-0.13	0.00	8.97E-01	0.03	0.18	1.08E-19	43	75	75	9.73E-01	Cells_Cultured_fibroblasts
ALCC	ENSG00000198563.13	DDX39B	0.13	0.00	8.97E-01	0.00	0.06	6.22E-07	14	15	15	9.73E-01	Cells_Cultured_fibroblasts
ALCC	ENSG00000103154.9	NECAB2	-0.13	0.00	8.97E-01	0.00	0.01	3.03E-02	25	43	43	9.73E-01	Cells_Cultured_fibroblasts
ALCC	ENSG00000023041.11	ZDHHC6	0.13	0.00	8.97E-01	0.00	0.17	7.72E-18	14	58	58	9.73E-01	Cells_Cultured_fibroblasts
ALCC	ENSG00000177757.2	FAM87B	0.13	0.02	8.97E-01	0.00	0.15	3.08E-16	2	10	10	9.73E-01	Cells_Cultured_fibroblasts
ALCC	ENSG00000205562.2	RP11-497E19.1	-0.13	0.00	8.97E-01	0.00	0.05	1.16E-05	4	14	14	9.73E-01	Cells_Cultured_fibroblasts
ALCC	ENSG00000269954.1	RP11-148O21.6	-0.13	0.00	8.97E-01	0.07	0.39	3.52E-47	16	33	33	9.73E-01	Cells_Cultured_fibroblasts
ALCC	ENSG00000144278.14	GALNT13	0.13	0.00	8.97E-01	0.00	0.04	1.46E-04	4	12	12	9.73E-01	Cells_Cultured_fibroblasts
ALCC	ENSG00000065717.14	TLE2	0.13	0.01	8.97E-01	0.00	0.04	4.17E-05	1	3	3	9.73E-01	Cells_Cultured_fibroblasts
ALCC	ENSG00000115963.13	RND3	0.13	0.01	8.97E-01	0.00	0.02	2.09E-03	4	9	9	9.73E-01	Cells_Cultured_fibroblasts
ALCC	ENSG00000143367.15	TUFT1	0.13	0.01	8.98E-01	0.00	0.17	6.13E-18	20	57	57	9.73E-01	Cells_Cultured_fibroblasts
ALCC	ENSG00000163945.15	UVSSA	-0.13	0.00	8.98E-01	0.03	0.32	1.61E-38	32	76	76	9.73E-01	Cells_Cultured_fibroblasts
ALCC	ENSG00000114395.10	CYB561D2	-0.13	0.00	8.98E-01	0.00	0.06	1.77E-07	5	6	6	9.73E-01	Cells_Cultured_fibroblasts
ALCC	ENSG00000129347.19	KRI1	-0.13	0.00	8.98E-01	0.01	0.17	1.01E-17	22	30	30	9.73E-01	Cells_Cultured_fibroblasts
ALCC	ENSG00000269473.1	CTD-2619J13.19	0.13	0.00	8.99E-01	0.00	0.14	1.07E-14	7	40	40	9.73E-01	Cells_Cultured_fibroblasts
ALCC	ENSG00000010361.13	FUZ	0.13	0.01	8.99E-01	0.00	0.03	4.13E-04	10	26	26	9.73E-01	Cells_Cultured_fibroblasts
ALCC	ENSG00000104881.15	PPP1R13L	-0.13	0.00	8.99E-01	0.01	0.13	4.62E-14	21	43	43	9.73E-01	Cells_Cultured_fibroblasts
ALCC	ENSG00000084463.7	WBP11	0.13	0.00	8.99E-01	0.00	0.06	9.09E-07	18	38	38	9.73E-01	Cells_Cultured_fibroblasts
ALCC	ENSG00000214944.9	ARHGEF28	0.13	0.01	8.99E-01	0.00	0.22	1.09E-23	31	67	67	9.73E-01	Cells_Cultured_fibroblasts
ALCC	ENSG00000043143.20	JADE2	-0.13	0.00	9.00E-01	0.00	0.02	4.98E-03	21	38	38	9.74E-01	Cells_Cultured_fibroblasts
ALCC	ENSG00000229771.2	RP4-644L1.2	-0.13	0.00	9.00E-01	0.00	0.07	1.15E-07	5	25	25	9.74E-01	Cells_Cultured_fibroblasts
ALCC	ENSG00000100836.10	PABPN1	0.13	0.00	9.00E-01	0.00	0.09	4.43E-10	15	27	27	9.74E-01	Cells_Cultured_fibroblasts
ALCC	ENSG00000230366.9	DSCR9	0.13	0.00	9.00E-01	0.00	0.05	5.20E-06	9	15	15	9.74E-01	Cells_Cultured_fibroblasts
ALCC	ENSG00000198860.11	TSEN15	-0.13	0.00	9.00E-01	0.01	0.28	1.27E-31	24	40	40	9.74E-01	Cells_Cultured_fibroblasts
ALCC	ENSG00000251247.10	ZNF345	0.13	0.01	9.00E-01	0.00	0.03	6.75E-04	2	6	6	9.74E-01	Cells_Cultured_fibroblasts
ALCC	ENSG00000197993.7	KEL	-0.13	0.00	9.00E-01	0.00	0.05	3.37E-06	9	40	40	9.74E-01	Cells_Cultured_fibroblasts
ALCC	ENSG00000020181.17	ADGRA2	-0.12	0.00	9.01E-01	0.00	0.16	4.08E-17	5	12	12	9.74E-01	Cells_Cultured_fibroblasts
ALCC	ENSG00000141934.9	PLPP2	-0.12	0.00	9.01E-01	0.07	0.40	3.64E-50	20	64	64	9.74E-01	Cells_Cultured_fibroblasts
ALCC	ENSG00000103249.17	CLCN7	-0.12	0.00	9.01E-01	0.00	0.06	2.22E-06	10	31	31	9.74E-01	Cells_Cultured_fibroblasts
ALCC	ENSG00000223573.6	TINCR	-0.12	0.00	9.01E-01	0.00	0.01	2.27E-02	8	9	9	9.74E-01	Cells_Cultured_fibroblasts
ALCC	ENSG00000173480.10	ZNF417	0.12	0.00	9.01E-01	0.00	0.25	1.61E-27	10	23	23	9.74E-01	Cells_Cultured_fibroblasts
ALCC	ENSG00000204149.10	AGAP6	-0.12	0.00	9.01E-01	0.03	0.42	4.33E-52	11	19	19	9.74E-01	Cells_Cultured_fibroblasts
ALCC	ENSG00000221923.8	ZNF880	-0.12	0.00	9.01E-01	0.19	0.64	3.46E-103	6	16	16	9.74E-01	Cells_Cultured_fibroblasts
ALCC	ENSG00000155508.13	CNOT8	-0.12	0.00	9.01E-01	0.00	0.07	5.84E-08	58	95	95	9.74E-01	Cells_Cultured_fibroblasts
ALCC	ENSG00000153551.13	CMTM7	0.12	0.00	9.01E-01	0.00	0.01	3.42E-02	13	18	18	9.74E-01	Cells_Cultured_fibroblasts
ALCC	ENSG00000138413.13	IDH1	-0.12	-0.01	9.02E-01	0.00	0.02	4.03E-03	8	15	15	9.74E-01	Cells_Cultured_fibroblasts
ALCC	ENSG00000140299.11	BNIP2	0.12	0.00	9.02E-01	0.00	0.03	6.58E-04	8	22	22	9.74E-01	Cells_Cultured_fibroblasts
ALCC	ENSG00000114737.15	CISH	0.12	0.00	9.02E-01	0.02	0.01	4.35E-02	66	86	86	9.74E-01	Cells_Cultured_fibroblasts
ALCC	ENSG00000171700.13	RGS19	0.12	0.00	9.02E-01	0.05	0.42	1.11E-52	8	16	16	9.74E-01	Cells_Cultured_fibroblasts
ALCC	ENSG00000272810.1	U91328.22	-0.12	0.00	9.02E-01	0.07	0.23	1.07E-24	33	47	47	9.74E-01	Cells_Cultured_fibroblasts
ALCC	ENSG00000164124.10	TMEM144	0.12	0.00	9.02E-01	0.00	0.29	2.53E-32	60	92	92	9.74E-01	Cells_Cultured_fibroblasts
ALCC	ENSG00000137941.16	TTLL7	-0.12	-0.01	9.02E-01	0.00	0.05	1.50E-06	8	27	27	9.74E-01	Cells_Cultured_fibroblasts
ALCC	ENSG00000186889.9	TMEM17	-0.12	0.00	9.02E-01	0.01	0.25	5.25E-27	32	62	62	9.74E-01	Cells_Cultured_fibroblasts
ALCC	ENSG00000103126.14	AXIN1	-0.12	0.00	9.03E-01	0.00	0.06	5.09E-07	13	33	33	9.74E-01	Cells_Cultured_fibroblasts
ALCC	ENSG00000187164.19	SHTN1	0.12	0.01	9.03E-01	0.00	0.22	9.41E-24	3	21	21	9.74E-01	Cells_Cultured_fibroblasts
ALCC	ENSG00000117114.19	ADGRL2	0.12	0.00	9.03E-01	0.00	0.08	6.11E-09	12	36	36	9.74E-01	Cells_Cultured_fibroblasts
ALCC	ENSG00000271789.1	RP5-1112D6.7	-0.12	-0.05	9.03E-01	0.00	0.05	5.73E-06	2	8	8	9.74E-01	Cells_Cultured_fibroblasts
ALCC	ENSG00000104763.18	ASAH1	0.12	0.00	9.03E-01	0.01	0.13	5.73E-15	21	43	43	9.74E-01	Cells_Cultured_fibroblasts
ALCC	ENSG00000134262.12	AP4B1	-0.12	0.00	9.03E-01	0.00	0.15	3.77E-16	23	52	52	9.74E-01	Cells_Cultured_fibroblasts
ALCC	ENSG00000167065.13	DUSP18	0.12	0.00	9.03E-01	0.00	0.13	2.35E-14	4	26	26	9.74E-01	Cells_Cultured_fibroblasts
ALCC	ENSG00000167232.13	ZNF91	0.12	0.00	9.03E-01	0.00	0.03	1.21E-03	13	33	33	9.74E-01	Cells_Cultured_fibroblasts
ALCC	ENSG00000137185.11	ZSCAN9	0.12	0.00	9.04E-01	0.01	0.07	4.36E-08	24	34	34	9.74E-01	Cells_Cultured_fibroblasts
ALCC	ENSG00000147364.16	FBXO25	-0.12	0.00	9.04E-01	0.00	0.10	3.60E-11	14	28	28	9.74E-01	Cells_Cultured_fibroblasts
ALCC	ENSG00000071462.11	WBSCR22	-0.12	0.00	9.04E-01	0.00	0.06	2.76E-07	7	9	9	9.74E-01	Cells_Cultured_fibroblasts
ALCC	ENSG00000169403.11	PTAFR	-0.12	0.00	9.04E-01	0.02	0.09	1.05E-09	18	38	38	9.74E-01	Cells_Cultured_fibroblasts
ALCC	ENSG00000164916.10	FOXK1	-0.12	0.00	9.04E-01	0.00	0.01	2.83E-02	11	32	32	9.74E-01	Cells_Cultured_fibroblasts
ALCC	ENSG00000213057.5	C1orf220	0.12	0.02	9.04E-01	0.00	0.09	1.30E-09	8	21	21	9.74E-01	Cells_Cultured_fibroblasts
ALCC	ENSG00000245556.2	SCAMP1-AS1	0.12	0.00	9.04E-01	0.00	0.11	1.53E-11	49	91	91	9.74E-01	Cells_Cultured_fibroblasts
ALCC	ENSG00000174177.12	CTU2	-0.12	0.00	9.05E-01	0.01	0.29	1.50E-32	15	22	22	9.75E-01	Cells_Cultured_fibroblasts
ALCC	ENSG00000164366.3	CCDC127	-0.12	0.00	9.05E-01	0.01	0.23	1.41E-25	12	22	22	9.75E-01	Cells_Cultured_fibroblasts
ALCC	ENSG00000182606.14	TRAK1	-0.12	0.00	9.05E-01	0.00	0.08	8.64E-09	25	38	38	9.75E-01	Cells_Cultured_fibroblasts
ALCC	ENSG00000162551.13	ALPL	-0.12	0.00	9.05E-01	0.02	0.17	1.52E-18	33	64	64	9.75E-01	Cells_Cultured_fibroblasts
ALCC	ENSG00000100092.20	SH3BP1	-0.12	0.00	9.05E-01	0.00	0.13	3.81E-14	9	15	15	9.75E-01	Cells_Cultured_fibroblasts
ALCC	ENSG00000182230.11	FAM153B	-0.12	0.00	9.06E-01	0.00	0.02	2.51E-03	5	14	14	9.76E-01	Cells_Cultured_fibroblasts
ALCC	ENSG00000186185.13	KIF18B	-0.12	-0.01	9.07E-01	0.00	0.03	1.51E-03	2	4	4	9.76E-01	Cells_Cultured_fibroblasts
ALCC	ENSG00000130592.15	LSP1	-0.12	0.00	9.07E-01	0.00	0.06	1.88E-06	3	11	11	9.76E-01	Cells_Cultured_fibroblasts
ALCC	ENSG00000158270.11	COLEC12	-0.12	0.00	9.07E-01	0.00	0.14	8.20E-15	15	34	34	9.76E-01	Cells_Cultured_fibroblasts
ALCC	ENSG00000163482.11	STK36	-0.12	0.00	9.07E-01	0.00	0.07	8.91E-08	3	4	4	9.76E-01	Cells_Cultured_fibroblasts
ALCC	ENSG00000051180.16	RAD51	0.12	0.00	9.07E-01	0.00	0.04	2.99E-05	23	59	59	9.76E-01	Cells_Cultured_fibroblasts
ALCC	ENSG00000256229.7	ZNF486	-0.12	0.00	9.07E-01	0.01	0.10	1.50E-10	15	34	34	9.76E-01	Cells_Cultured_fibroblasts
ALCC	ENSG00000170260.8	ZNF212	-0.12	0.00	9.07E-01	0.00	0.02	9.01E-03	10	28	28	9.76E-01	Cells_Cultured_fibroblasts
ALCC	ENSG00000148677.6	ANKRD1	-0.12	0.00	9.08E-01	0.00	0.05	4.46E-06	24	48	48	9.76E-01	Cells_Cultured_fibroblasts
ALCC	ENSG00000185271.7	KLHL33	-0.12	0.00	9.08E-01	0.00	0.03	2.22E-04	6	23	23	9.76E-01	Cells_Cultured_fibroblasts
ALCC	ENSG00000177096.8	FAM109B	-0.12	0.00	9.08E-01	0.01	0.33	2.64E-39	27	47	47	9.76E-01	Cells_Cultured_fibroblasts
ALCC	ENSG00000198300.12	PEG3	0.11	0.00	9.09E-01	0.01	0.03	8.66E-04	17	27	27	9.77E-01	Cells_Cultured_fibroblasts
ALCC	ENSG00000089597.16	GANAB	-0.11	-0.02	9.09E-01	0.00	0.10	1.87E-10	8	16	16	9.77E-01	Cells_Cultured_fibroblasts
ALCC	ENSG00000259450.1	RP11-265N7.1	0.11	0.00	9.09E-01	0.00	0.10	7.79E-11	15	36	36	9.77E-01	Cells_Cultured_fibroblasts
ALCC	ENSG00000140931.19	CMTM3	0.11	0.00	9.10E-01	0.00	0.25	2.59E-27	32	47	47	9.77E-01	Cells_Cultured_fibroblasts
ALCC	ENSG00000104731.13	KLHDC4	0.11	0.01	9.10E-01	0.00	0.15	2.69E-16	3	28	28	9.77E-01	Cells_Cultured_fibroblasts
ALCC	ENSG00000106868.16	SUSD1	0.11	0.00	9.10E-01	0.01	0.26	4.55E-29	14	28	28	9.77E-01	Cells_Cultured_fibroblasts
ALCC	ENSG00000148468.16	FAM171A1	-0.11	-0.01	9.10E-01	0.00	0.14	1.31E-15	5	20	20	9.77E-01	Cells_Cultured_fibroblasts
ALCC	ENSG00000100124.14	ANKRD54	-0.11	0.00	9.10E-01	0.00	0.08	9.74E-09	5	9	9	9.78E-01	Cells_Cultured_fibroblasts
ALCC	ENSG00000178338.10	ZNF354B	-0.11	-0.01	9.11E-01	0.00	0.15	3.25E-16	5	19	19	9.78E-01	Cells_Cultured_fibroblasts
ALCC	ENSG00000160886.13	LY6K	0.11	0.00	9.11E-01	0.01	0.17	3.02E-18	14	16	16	9.78E-01	Cells_Cultured_fibroblasts
ALCC	ENSG00000223617.1	LINC00370	-0.11	0.00	9.11E-01	0.00	0.01	4.58E-02	21	64	64	9.78E-01	Cells_Cultured_fibroblasts
ALCC	ENSG00000231574.5	LINC02015	-0.11	0.00	9.11E-01	0.00	0.02	4.37E-03	23	47	47	9.78E-01	Cells_Cultured_fibroblasts
ALCC	ENSG00000257923.9	CUX1	-0.11	-0.01	9.11E-01	0.00	0.07	1.90E-07	5	11	11	9.78E-01	Cells_Cultured_fibroblasts
ALCC	ENSG00000111679.16	PTPN6	0.11	0.01	9.11E-01	0.00	0.02	9.67E-03	1	15	15	9.78E-01	Cells_Cultured_fibroblasts
ALCC	ENSG00000120697.8	ALG5	0.11	0.00	9.11E-01	0.00	0.10	2.58E-10	9	15	15	9.78E-01	Cells_Cultured_fibroblasts
ALCC	ENSG00000118017.3	A4GNT	-0.11	0.00	9.11E-01	0.10	0.54	6.44E-77	21	41	41	9.78E-01	Cells_Cultured_fibroblasts
ALCC	ENSG00000167962.13	ZNF598	0.11	0.02	9.11E-01	0.00	0.05	8.44E-06	3	9	9	9.78E-01	Cells_Cultured_fibroblasts
ALCC	ENSG00000185267.9	CDNF	0.11	0.00	9.11E-01	0.00	0.03	3.61E-04	5	12	12	9.78E-01	Cells_Cultured_fibroblasts
ALCC	ENSG00000138686.9	BBS7	0.11	0.00	9.12E-01	0.00	0.19	5.93E-20	10	25	25	9.78E-01	Cells_Cultured_fibroblasts
ALCC	ENSG00000158683.7	PKD1L1	0.11	0.00	9.12E-01	0.00	0.05	1.53E-05	14	18	18	9.78E-01	Cells_Cultured_fibroblasts
ALCC	ENSG00000253797.2	UTP14C	-0.11	0.00	9.12E-01	0.00	0.03	8.22E-04	11	19	19	9.78E-01	Cells_Cultured_fibroblasts
ALCC	ENSG00000010219.13	DYRK4	0.11	0.00	9.13E-01	0.00	0.08	2.92E-08	7	13	13	9.78E-01	Cells_Cultured_fibroblasts
ALCC	ENSG00000197321.14	SVIL	0.11	0.00	9.13E-01	0.00	0.31	3.30E-35	46	89	89	9.78E-01	Cells_Cultured_fibroblasts
ALCC	ENSG00000283633.1	AC005301.9	-0.11	0.00	9.13E-01	0.00	0.12	7.21E-13	8	17	17	9.78E-01	Cells_Cultured_fibroblasts
ALCC	ENSG00000109689.15	STIM2	0.11	0.00	9.13E-01	0.00	0.04	2.58E-05	4	7	7	9.79E-01	Cells_Cultured_fibroblasts
ALCC	ENSG00000169299.13	PGM2	-0.11	0.00	9.13E-01	0.09	0.60	5.98E-94	47	66	66	9.79E-01	Cells_Cultured_fibroblasts
ALCC	ENSG00000036448.9	MYOM2	-0.11	0.00	9.13E-01	0.00	0.38	5.25E-46	4	31	31	9.79E-01	Cells_Cultured_fibroblasts
ALCC	ENSG00000122035.6	RASL11A	-0.11	-0.02	9.14E-01	0.00	0.05	4.20E-06	5	9	9	9.79E-01	Cells_Cultured_fibroblasts
ALCC	ENSG00000177225.16	PDDC1	0.11	0.00	9.14E-01	0.00	0.03	1.37E-03	8	15	15	9.79E-01	Cells_Cultured_fibroblasts
ALCC	ENSG00000205572.9	SERF1B	-0.11	-0.01	9.14E-01	0.00	0.09	3.89E-10	2	11	11	9.79E-01	Cells_Cultured_fibroblasts
ALCC	ENSG00000172380.5	GNG12	0.11	0.03	9.14E-01	0.00	0.15	7.90E-16	1	11	11	9.79E-01	Cells_Cultured_fibroblasts
ALCC	ENSG00000188690.12	UROS	-0.11	0.00	9.14E-01	0.00	0.46	5.53E-60	12	44	44	9.79E-01	Cells_Cultured_fibroblasts
ALCC	ENSG00000158869.10	FCER1G	0.11	0.00	9.15E-01	0.01	0.07	6.39E-08	21	45	45	9.79E-01	Cells_Cultured_fibroblasts
ALCC	ENSG00000083535.15	PIBF1	-0.11	0.00	9.15E-01	0.00	0.21	1.63E-22	9	17	17	9.79E-01	Cells_Cultured_fibroblasts
ALCC	ENSG00000272168.6	CASC15	-0.11	0.00	9.15E-01	0.01	0.35	1.17E-41	16	31	31	9.79E-01	Cells_Cultured_fibroblasts
ALCC	ENSG00000197415.11	VEPH1	-0.11	0.00	9.15E-01	0.06	0.48	9.85E-64	17	27	27	9.79E-01	Cells_Cultured_fibroblasts
ALCC	ENSG00000088882.7	CPXM1	0.11	0.01	9.15E-01	0.00	0.07	1.36E-07	4	8	8	9.79E-01	Cells_Cultured_fibroblasts
ALCC	ENSG00000146409.10	SLC18B1	-0.11	0.00	9.15E-01	0.07	0.35	1.14E-41	19	33	33	9.79E-01	Cells_Cultured_fibroblasts
ALCC	ENSG00000132205.10	EMILIN2	0.11	0.00	9.15E-01	0.08	0.34	1.59E-40	4	9	9	9.79E-01	Cells_Cultured_fibroblasts
ALCC	ENSG00000186866.16	POFUT2	0.11	0.00	9.15E-01	0.00	0.15	2.44E-16	17	50	50	9.79E-01	Cells_Cultured_fibroblasts
ALCC	ENSG00000138303.17	ASCC1	0.11	0.00	9.15E-01	0.01	0.14	1.35E-14	8	11	11	9.79E-01	Cells_Cultured_fibroblasts
ALCC	ENSG00000133103.16	COG6	-0.11	0.00	9.15E-01	0.00	0.51	1.08E-70	3	10	10	9.79E-01	Cells_Cultured_fibroblasts
ALCC	ENSG00000160408.14	ST6GALNAC6	0.11	0.00	9.16E-01	0.00	0.05	5.12E-06	8	28	28	9.79E-01	Cells_Cultured_fibroblasts
ALCC	ENSG00000185669.5	SNAI3	0.11	0.00	9.16E-01	0.00	0.05	2.07E-05	12	30	30	9.79E-01	Cells_Cultured_fibroblasts
ALCC	ENSG00000185924.6	RTN4RL1	-0.11	-0.01	9.16E-01	0.00	0.29	9.71E-33	3	71	71	9.79E-01	Cells_Cultured_fibroblasts
ALCC	ENSG00000137171.14	KLC4	0.10	0.01	9.17E-01	0.00	0.05	1.68E-05	4	13	13	9.80E-01	Cells_Cultured_fibroblasts
ALCC	ENSG00000175893.11	ZDHHC21	0.10	0.00	9.17E-01	0.03	0.36	1.60E-44	14	29	29	9.80E-01	Cells_Cultured_fibroblasts
ALCC	ENSG00000266074.8	BAHCC1	0.10	0.00	9.17E-01	0.00	0.06	1.21E-06	8	13	13	9.80E-01	Cells_Cultured_fibroblasts
ALCC	ENSG00000103121.8	CMC2	-0.10	0.00	9.17E-01	0.00	0.02	1.02E-02	7	12	12	9.80E-01	Cells_Cultured_fibroblasts
ALCC	ENSG00000172331.11	BPGM	-0.10	0.00	9.17E-01	0.00	0.05	2.69E-06	32	46	46	9.80E-01	Cells_Cultured_fibroblasts
ALCC	ENSG00000028310.17	BRD9	-0.10	0.00	9.17E-01	0.00	0.14	6.31E-15	11	30	30	9.80E-01	Cells_Cultured_fibroblasts
ALCC	ENSG00000145337.4	PYURF	-0.10	-0.01	9.17E-01	0.00	0.29	8.56E-33	3	6	6	9.80E-01	Cells_Cultured_fibroblasts
ALCC	ENSG00000101473.16	ACOT8	-0.10	0.00	9.18E-01	0.00	0.01	3.33E-02	35	68	68	9.80E-01	Cells_Cultured_fibroblasts
ALCC	ENSG00000175573.6	C11orf68	0.10	0.00	9.18E-01	0.00	0.02	2.09E-03	39	60	60	9.80E-01	Cells_Cultured_fibroblasts
ALCC	ENSG00000137331.11	IER3	0.10	0.00	9.18E-01	0.00	0.09	3.18E-09	38	71	71	9.80E-01	Cells_Cultured_fibroblasts
ALCC	ENSG00000169018.5	FEM1B	-0.10	-0.01	9.18E-01	0.00	0.01	1.94E-02	15	40	40	9.80E-01	Cells_Cultured_fibroblasts
ALCC	ENSG00000126432.13	PRDX5	-0.10	-0.01	9.19E-01	0.00	0.01	2.42E-02	4	9	9	9.80E-01	Cells_Cultured_fibroblasts
ALCC	ENSG00000123607.14	TTC21B	0.10	0.01	9.19E-01	0.00	0.04	3.80E-05	2	22	22	9.80E-01	Cells_Cultured_fibroblasts
ALCC	ENSG00000271324.1	RP11-10C24.2	0.10	0.00	9.19E-01	0.02	0.11	2.73E-12	37	47	47	9.80E-01	Cells_Cultured_fibroblasts
ALCC	ENSG00000188171.15	ZNF626	0.10	0.00	9.19E-01	0.00	0.08	9.10E-09	24	60	60	9.80E-01	Cells_Cultured_fibroblasts
ALCC	ENSG00000101407.12	TTI1	-0.10	0.00	9.19E-01	0.00	0.01	2.88E-02	15	39	39	9.80E-01	Cells_Cultured_fibroblasts
ALCC	ENSG00000157734.13	SNX22	-0.10	0.00	9.19E-01	0.00	0.37	9.51E-44	17	35	35	9.80E-01	Cells_Cultured_fibroblasts
ALCC	ENSG00000163728.10	TTC14	-0.10	-0.01	9.19E-01	0.00	0.18	1.06E-19	6	29	29	9.80E-01	Cells_Cultured_fibroblasts
ALCC	ENSG00000173193.13	PARP14	0.10	0.00	9.19E-01	0.00	0.03	8.00E-04	21	26	26	9.80E-01	Cells_Cultured_fibroblasts
ALCC	ENSG00000230438.6	SERPINB9P1	0.10	0.00	9.19E-01	0.03	0.48	1.37E-63	1	31	31	9.80E-01	Cells_Cultured_fibroblasts
ALCC	ENSG00000102710.19	SUPT20H	0.10	0.00	9.19E-01	0.00	0.02	1.33E-02	29	34	34	9.80E-01	Cells_Cultured_fibroblasts
ALCC	ENSG00000174989.12	FBXW8	0.10	0.00	9.19E-01	0.02	0.26	1.14E-28	16	24	24	9.80E-01	Cells_Cultured_fibroblasts
ALCC	ENSG00000112365.4	ZBTB24	-0.10	-0.02	9.19E-01	0.00	0.02	1.14E-02	5	14	14	9.80E-01	Cells_Cultured_fibroblasts
ALCC	ENSG00000273297.1	RP11-38M8.1	0.10	0.00	9.19E-01	0.00	0.02	2.76E-03	27	44	44	9.80E-01	Cells_Cultured_fibroblasts
ALCC	ENSG00000136237.18	RAPGEF5	-0.10	0.00	9.20E-01	0.01	0.21	1.76E-22	27	60	60	9.80E-01	Cells_Cultured_fibroblasts
ALCC	ENSG00000167103.11	PIP5KL1	0.10	0.00	9.20E-01	0.01	0.10	3.37E-10	19	30	30	9.80E-01	Cells_Cultured_fibroblasts
ALCC	ENSG00000205155.7	PSENEN	0.10	0.00	9.20E-01	0.00	0.01	1.82E-02	5	12	12	9.80E-01	Cells_Cultured_fibroblasts
ALCC	ENSG00000198668.10	CALM1	0.10	0.01	9.20E-01	0.00	0.06	1.87E-06	9	22	22	9.80E-01	Cells_Cultured_fibroblasts
ALCC	ENSG00000168556.6	ING2	-0.10	0.00	9.20E-01	0.00	0.06	1.72E-06	4	7	7	9.81E-01	Cells_Cultured_fibroblasts
ALCC	ENSG00000115255.10	REEP6	-0.10	-0.01	9.21E-01	0.00	0.05	8.30E-06	3	7	7	9.81E-01	Cells_Cultured_fibroblasts
ALCC	ENSG00000259863.1	SH3RF3-AS1	0.10	0.00	9.21E-01	0.04	0.21	8.34E-24	29	52	52	9.81E-01	Cells_Cultured_fibroblasts
ALCC	ENSG00000136908.17	DPM2	-0.10	0.00	9.21E-01	0.00	0.15	4.09E-17	17	30	30	9.81E-01	Cells_Cultured_fibroblasts
ALCC	ENSG00000118307.18	CASC1	-0.10	0.00	9.21E-01	0.01	0.08	2.56E-09	23	30	30	9.81E-01	Cells_Cultured_fibroblasts
ALCC	ENSG00000175697.10	GPR156	-0.10	0.00	9.21E-01	0.03	0.09	1.38E-09	26	57	57	9.81E-01	Cells_Cultured_fibroblasts
ALCC	ENSG00000108439.9	PNPO	-0.10	0.00	9.21E-01	0.02	0.13	1.02E-13	15	16	16	9.81E-01	Cells_Cultured_fibroblasts
ALCC	ENSG00000273442.1	AC006946.17	-0.10	0.00	9.21E-01	0.01	0.07	7.40E-08	4	12	12	9.81E-01	Cells_Cultured_fibroblasts
ALCC	ENSG00000171763.18	SPATA5L1	0.10	0.00	9.22E-01	0.09	0.51	6.04E-71	45	50	50	9.81E-01	Cells_Cultured_fibroblasts
ALCC	ENSG00000165507.8	C10orf10	0.10	0.00	9.22E-01	0.00	0.02	3.81E-03	4	4	4	9.81E-01	Cells_Cultured_fibroblasts
ALCC	ENSG00000238266.1	LINC00707	-0.10	0.00	9.22E-01	0.00	0.12	3.83E-13	5	14	14	9.81E-01	Cells_Cultured_fibroblasts
ALCC	ENSG00000134278.15	SPIRE1	0.10	0.01	9.22E-01	0.00	0.02	3.79E-03	2	7	7	9.81E-01	Cells_Cultured_fibroblasts
ALCC	ENSG00000010278.12	CD9	0.10	0.00	9.22E-01	0.01	0.16	4.14E-17	15	44	44	9.81E-01	Cells_Cultured_fibroblasts
ALCC	ENSG00000196843.15	ARID5A	0.10	0.01	9.22E-01	0.00	0.04	3.22E-05	11	32	32	9.81E-01	Cells_Cultured_fibroblasts
ALCC	ENSG00000142611.16	PRDM16	0.10	0.00	9.22E-01	0.01	0.05	2.97E-06	11	19	19	9.81E-01	Cells_Cultured_fibroblasts
ALCC	ENSG00000119537.15	KDSR	0.10	0.00	9.22E-01	0.00	0.24	1.26E-25	22	57	57	9.81E-01	Cells_Cultured_fibroblasts
ALCC	ENSG00000185070.10	FLRT2	-0.10	0.00	9.23E-01	0.00	0.19	3.47E-20	18	38	38	9.81E-01	Cells_Cultured_fibroblasts
ALCC	ENSG00000163913.11	IFT122	0.10	0.00	9.23E-01	0.01	0.14	5.18E-15	31	39	39	9.81E-01	Cells_Cultured_fibroblasts
ALCC	ENSG00000124795.14	DEK	0.10	0.00	9.23E-01	0.00	0.01	2.08E-02	18	29	29	9.81E-01	Cells_Cultured_fibroblasts
ALCC	ENSG00000103742.11	IGDCC4	0.10	0.00	9.23E-01	0.02	0.09	4.39E-10	22	66	66	9.81E-01	Cells_Cultured_fibroblasts
ALCC	ENSG00000121057.12	AKAP1	-0.10	0.00	9.23E-01	0.00	0.05	2.14E-05	14	28	28	9.81E-01	Cells_Cultured_fibroblasts
ALCC	ENSG00000124440.15	HIF3A	0.10	0.00	9.23E-01	0.02	0.25	4.33E-28	18	26	26	9.81E-01	Cells_Cultured_fibroblasts
ALCC	ENSG00000196700.8	ZNF512B	0.10	0.00	9.23E-01	0.00	0.04	2.35E-05	16	32	32	9.81E-01	Cells_Cultured_fibroblasts
ALCC	ENSG00000122642.10	FKBP9	0.10	0.00	9.24E-01	0.00	0.03	1.90E-04	5	17	17	9.81E-01	Cells_Cultured_fibroblasts
ALCC	ENSG00000148483.8	TMEM236	0.10	0.00	9.24E-01	0.00	0.14	8.21E-15	6	29	29	9.81E-01	Cells_Cultured_fibroblasts
ALCC	ENSG00000198732.10	SMOC1	0.10	0.00	9.24E-01	0.01	0.11	1.76E-11	26	49	49	9.81E-01	Cells_Cultured_fibroblasts
ALCC	ENSG00000131558.14	EXOC4	-0.10	0.00	9.24E-01	0.00	0.20	3.48E-21	43	54	54	9.81E-01	Cells_Cultured_fibroblasts
ALCC	ENSG00000118096.7	IFT46	0.10	0.00	9.24E-01	0.02	0.33	7.21E-38	17	35	35	9.81E-01	Cells_Cultured_fibroblasts
ALCC	ENSG00000105379.9	ETFB	-0.09	-0.01	9.24E-01	0.00	0.01	1.81E-02	15	35	35	9.81E-01	Cells_Cultured_fibroblasts
ALCC	ENSG00000164081.12	TEX264	0.09	0.00	9.25E-01	0.01	0.18	2.89E-19	55	75	75	9.81E-01	Cells_Cultured_fibroblasts
ALCC	ENSG00000136048.13	DRAM1	0.09	0.00	9.25E-01	0.01	0.12	1.04E-12	11	24	24	9.81E-01	Cells_Cultured_fibroblasts
ALCC	ENSG00000198039.11	ZNF273	0.09	0.00	9.25E-01	0.00	0.07	5.84E-08	15	36	36	9.81E-01	Cells_Cultured_fibroblasts
ALCC	ENSG00000123096.11	SSPN	-0.09	0.00	9.25E-01	0.02	0.38	7.35E-47	19	36	36	9.81E-01	Cells_Cultured_fibroblasts
ALCC	ENSG00000138760.9	SCARB2	0.09	0.00	9.25E-01	0.01	0.25	3.84E-28	32	54	54	9.81E-01	Cells_Cultured_fibroblasts
ALCC	ENSG00000165055.15	METTL2B	0.09	0.00	9.25E-01	0.01	0.42	1.87E-55	13	22	22	9.81E-01	Cells_Cultured_fibroblasts
ALCC	ENSG00000171502.14	COL24A1	0.09	0.00	9.25E-01	0.00	0.05	2.02E-05	4	5	5	9.81E-01	Cells_Cultured_fibroblasts
ALCC	ENSG00000160613.12	PCSK7	0.09	0.00	9.25E-01	0.01	0.24	1.39E-26	15	22	22	9.81E-01	Cells_Cultured_fibroblasts
ALCC	ENSG00000212724.3	KRTAP2-3	-0.09	0.00	9.26E-01	0.00	0.03	2.38E-04	23	61	61	9.81E-01	Cells_Cultured_fibroblasts
ALCC	ENSG00000135047.14	CTSL	-0.09	-1.88	9.26E-01	0.00	0.01	2.34E-02	1	12	12	9.81E-01	Cells_Cultured_fibroblasts
ALCC	ENSG00000106524.8	ANKMY2	-0.09	0.00	9.26E-01	0.00	0.11	1.79E-11	10	19	19	9.81E-01	Cells_Cultured_fibroblasts
ALCC	ENSG00000158402.18	CDC25C	0.09	0.01	9.26E-01	0.00	0.03	3.39E-04	4	8	8	9.82E-01	Cells_Cultured_fibroblasts
ALCC	ENSG00000101017.13	CD40	0.09	0.00	9.27E-01	0.03	0.20	1.39E-21	57	134	134	9.82E-01	Cells_Cultured_fibroblasts
ALCC	ENSG00000083123.14	BCKDHB	0.09	0.00	9.27E-01	0.00	0.02	1.08E-02	20	21	21	9.82E-01	Cells_Cultured_fibroblasts
ALCC	ENSG00000177000.10	MTHFR	-0.09	0.00	9.27E-01	0.00	0.25	1.07E-27	12	19	19	9.82E-01	Cells_Cultured_fibroblasts
ALCC	ENSG00000196345.12	ZKSCAN7	-0.09	0.00	9.27E-01	0.00	0.04	3.95E-05	9	25	25	9.82E-01	Cells_Cultured_fibroblasts
ALCC	ENSG00000206561.12	COLQ	0.09	0.00	9.27E-01	0.01	0.13	3.20E-13	14	33	33	9.82E-01	Cells_Cultured_fibroblasts
ALCC	ENSG00000005486.16	RHBDD2	0.09	0.00	9.27E-01	0.01	0.08	6.76E-09	18	35	35	9.82E-01	Cells_Cultured_fibroblasts
ALCC	ENSG00000257949.6	TEN1	-0.09	0.00	9.27E-01	0.04	0.43	5.30E-55	14	17	17	9.82E-01	Cells_Cultured_fibroblasts
ALCC	ENSG00000259803.6	SLC22A31	0.09	0.00	9.27E-01	0.03	0.23	1.93E-25	18	30	30	9.82E-01	Cells_Cultured_fibroblasts
ALCC	ENSG00000186026.6	ZNF284	-0.09	0.00	9.28E-01	0.03	0.29	4.28E-32	30	41	41	9.82E-01	Cells_Cultured_fibroblasts
ALCC	ENSG00000150051.13	MKX	-0.09	0.00	9.28E-01	0.01	0.12	1.45E-12	28	47	47	9.82E-01	Cells_Cultured_fibroblasts
ALCC	ENSG00000197599.12	CCDC154	-0.09	0.00	9.28E-01	0.00	0.08	2.20E-08	6	19	19	9.82E-01	Cells_Cultured_fibroblasts
ALCC	ENSG00000013374.15	NUB1	0.09	0.00	9.28E-01	0.01	0.10	2.29E-10	27	90	90	9.82E-01	Cells_Cultured_fibroblasts
ALCC	ENSG00000170145.4	SIK2	0.09	0.01	9.28E-01	0.00	0.06	7.38E-07	10	25	25	9.82E-01	Cells_Cultured_fibroblasts
ALCC	ENSG00000169246.16	NPIPB3	0.09	0.00	9.28E-01	0.03	0.09	1.26E-09	22	40	40	9.82E-01	Cells_Cultured_fibroblasts
ALCC	ENSG00000133398.3	MED10	0.09	0.00	9.28E-01	0.00	0.02	4.04E-03	21	38	38	9.82E-01	Cells_Cultured_fibroblasts
ALCC	ENSG00000183397.5	C19orf71	-0.09	-0.01	9.28E-01	0.00	0.03	2.55E-04	2	9	9	9.82E-01	Cells_Cultured_fibroblasts
ALCC	ENSG00000151572.16	ANO4	0.09	0.00	9.28E-01	0.03	0.30	8.99E-35	19	45	45	9.82E-01	Cells_Cultured_fibroblasts
ALCC	ENSG00000092421.16	SEMA6A	-0.09	0.00	9.28E-01	0.00	0.06	2.20E-07	5	24	24	9.82E-01	Cells_Cultured_fibroblasts
ALCC	ENSG00000163577.7	EIF5A2	-0.09	0.00	9.29E-01	0.00	0.01	2.56E-02	20	34	34	9.82E-01	Cells_Cultured_fibroblasts
ALCC	ENSG00000007264.14	MATK	-0.09	0.00	9.29E-01	0.00	0.05	2.50E-06	4	19	19	9.82E-01	Cells_Cultured_fibroblasts
ALCC	ENSG00000160803.7	UBQLN4	0.09	0.02	9.29E-01	0.00	0.12	2.69E-13	4	9	9	9.82E-01	Cells_Cultured_fibroblasts
ALCC	ENSG00000115935.17	WIPF1	0.09	0.01	9.29E-01	0.00	0.19	4.98E-21	2	13	13	9.82E-01	Cells_Cultured_fibroblasts
ALCC	ENSG00000005059.15	MCUB	0.09	0.00	9.29E-01	0.00	0.04	2.55E-05	3	3	3	9.82E-01	Cells_Cultured_fibroblasts
ALCC	ENSG00000212993.4	POU5F1B	0.09	0.00	9.29E-01	0.00	0.09	1.61E-09	24	53	53	9.82E-01	Cells_Cultured_fibroblasts
ALCC	ENSG00000177951.17	BET1L	-0.09	0.00	9.29E-01	0.00	0.25	6.72E-27	9	38	38	9.82E-01	Cells_Cultured_fibroblasts
ALCC	ENSG00000115520.8	COQ10B	-0.09	-0.02	9.29E-01	0.00	0.05	3.17E-06	1	5	5	9.82E-01	Cells_Cultured_fibroblasts
ALCC	ENSG00000162645.12	GBP2	0.09	0.00	9.30E-01	0.00	0.02	3.13E-03	9	21	21	9.82E-01	Cells_Cultured_fibroblasts
ALCC	ENSG00000079999.13	KEAP1	0.09	0.00	9.30E-01	0.00	0.09	4.31E-10	12	20	20	9.82E-01	Cells_Cultured_fibroblasts
ALCC	ENSG00000140553.17	UNC45A	0.09	0.00	9.30E-01	0.00	0.12	2.80E-13	13	21	21	9.82E-01	Cells_Cultured_fibroblasts
ALCC	ENSG00000266904.5	LINC00663	-0.09	0.00	9.30E-01	0.02	0.33	1.25E-37	11	35	35	9.82E-01	Cells_Cultured_fibroblasts
ALCC	ENSG00000179454.13	KLHL28	0.09	0.02	9.30E-01	0.00	0.01	2.18E-02	5	10	10	9.82E-01	Cells_Cultured_fibroblasts
ALCC	ENSG00000197410.12	DCHS2	-0.09	0.00	9.30E-01	0.00	0.03	5.39E-04	18	47	47	9.82E-01	Cells_Cultured_fibroblasts
ALCC	ENSG00000141665.11	FBXO15	0.09	0.00	9.31E-01	0.01	0.05	3.11E-06	27	58	58	9.83E-01	Cells_Cultured_fibroblasts
ALCC	ENSG00000171033.12	PKIA	-0.09	0.00	9.31E-01	0.04	0.59	1.33E-89	16	23	23	9.83E-01	Cells_Cultured_fibroblasts
ALCC	ENSG00000105419.17	MEIS3	-0.09	0.00	9.31E-01	0.00	0.04	1.08E-04	14	31	31	9.83E-01	Cells_Cultured_fibroblasts
ALCC	ENSG00000204267.13	TAP2	0.09	0.00	9.31E-01	0.03	0.37	1.98E-44	40	54	54	9.83E-01	Cells_Cultured_fibroblasts
ALCC	ENSG00000126804.13	ZBTB1	-0.09	0.00	9.31E-01	0.00	0.08	2.30E-08	21	39	39	9.83E-01	Cells_Cultured_fibroblasts
ALCC	ENSG00000203279.3	RP11-498P14.5	-0.09	0.00	9.31E-01	0.12	0.30	1.94E-33	22	25	25	9.83E-01	Cells_Cultured_fibroblasts
ALCC	ENSG00000176834.13	VSIG10	0.09	0.00	9.32E-01	0.00	0.25	3.60E-28	8	26	26	9.83E-01	Cells_Cultured_fibroblasts
ALCC	ENSG00000164466.12	SFXN1	-0.09	0.00	9.32E-01	0.00	0.18	1.38E-19	16	45	45	9.83E-01	Cells_Cultured_fibroblasts
ALCC	ENSG00000168646.12	AXIN2	0.09	0.01	9.32E-01	0.00	0.05	5.43E-06	9	28	28	9.83E-01	Cells_Cultured_fibroblasts
ALCC	ENSG00000129187.14	DCTD	-0.09	0.00	9.32E-01	0.02	0.26	1.94E-29	39	57	57	9.83E-01	Cells_Cultured_fibroblasts
ALCC	ENSG00000106004.4	HOXA5	-0.08	0.00	9.32E-01	0.00	0.10	7.11E-11	7	15	15	9.83E-01	Cells_Cultured_fibroblasts
ALCC	ENSG00000158825.5	CDA	-0.08	0.00	9.32E-01	0.04	0.34	2.02E-39	21	40	40	9.83E-01	Cells_Cultured_fibroblasts
ALCC	ENSG00000184492.6	FOXD4L1	-0.08	-0.01	9.33E-01	0.00	0.12	3.13E-12	6	12	12	9.83E-01	Cells_Cultured_fibroblasts
ALCC	ENSG00000180354.15	MTURN	-0.08	0.00	9.33E-01	0.00	0.03	1.08E-03	13	20	20	9.83E-01	Cells_Cultured_fibroblasts
ALCC	ENSG00000184719.11	RNLS	-0.08	0.00	9.33E-01	0.00	0.03	4.47E-04	4	9	9	9.83E-01	Cells_Cultured_fibroblasts
ALCC	ENSG00000183087.14	GAS6	0.08	0.00	9.33E-01	0.00	0.14	6.37E-15	6	34	34	9.83E-01	Cells_Cultured_fibroblasts
ALCC	ENSG00000155511.17	GRIA1	0.08	0.00	9.33E-01	0.00	0.11	4.32E-12	12	57	57	9.83E-01	Cells_Cultured_fibroblasts
ALCC	ENSG00000074966.10	TXK	-0.08	0.00	9.33E-01	0.01	0.03	2.76E-04	44	54	54	9.83E-01	Cells_Cultured_fibroblasts
ALCC	ENSG00000102606.17	ARHGEF7	-0.08	0.00	9.33E-01	0.03	0.23	3.74E-26	13	14	14	9.83E-01	Cells_Cultured_fibroblasts
ALCC	ENSG00000186300.11	ZNF555	0.08	0.00	9.33E-01	0.00	0.04	2.45E-05	5	5	5	9.83E-01	Cells_Cultured_fibroblasts
ALCC	ENSG00000105245.9	NUMBL	0.08	0.00	9.33E-01	0.00	0.11	5.65E-12	3	6	6	9.83E-01	Cells_Cultured_fibroblasts
ALCC	ENSG00000122694.15	GLIPR2	0.08	0.01	9.34E-01	0.00	0.01	1.51E-02	6	7	7	9.83E-01	Cells_Cultured_fibroblasts
ALCC	ENSG00000268355.1	AC006129.1	0.08	0.00	9.34E-01	0.00	0.30	3.11E-33	7	21	21	9.83E-01	Cells_Cultured_fibroblasts
ALCC	ENSG00000169857.7	AVEN	0.08	0.00	9.34E-01	0.04	0.38	3.90E-45	22	28	28	9.83E-01	Cells_Cultured_fibroblasts
ALCC	ENSG00000090581.9	GNPTG	-0.08	0.00	9.34E-01	0.00	0.18	2.33E-19	2	3	3	9.83E-01	Cells_Cultured_fibroblasts
ALCC	ENSG00000154928.16	EPHB1	0.08	0.00	9.34E-01	0.00	0.01	4.08E-02	16	29	29	9.83E-01	Cells_Cultured_fibroblasts
ALCC	ENSG00000154328.15	NEIL2	-0.08	0.00	9.35E-01	0.01	0.30	1.28E-33	16	38	38	9.83E-01	Cells_Cultured_fibroblasts
ALCC	ENSG00000205639.9	MFSD2B	-0.08	0.00	9.35E-01	0.01	0.06	1.06E-06	25	44	44	9.84E-01	Cells_Cultured_fibroblasts
ALCC	ENSG00000167716.18	WDR81	0.08	0.00	9.35E-01	0.00	0.09	9.60E-10	2	54	54	9.84E-01	Cells_Cultured_fibroblasts
ALCC	ENSG00000164344.15	KLKB1	0.08	0.00	9.35E-01	0.02	0.21	2.16E-22	13	45	45	9.84E-01	Cells_Cultured_fibroblasts
ALCC	ENSG00000087237.10	CETP	-0.08	0.00	9.35E-01	0.00	0.09	1.31E-09	3	8	8	9.84E-01	Cells_Cultured_fibroblasts
ALCC	ENSG00000143183.16	TMCO1	-0.08	-0.02	9.35E-01	0.00	0.06	2.18E-06	1	8	8	9.84E-01	Cells_Cultured_fibroblasts
ALCC	ENSG00000134962.6	KLB	-0.08	0.00	9.36E-01	0.01	0.08	1.00E-08	4	14	14	9.84E-01	Cells_Cultured_fibroblasts
ALCC	ENSG00000156273.15	BACH1	0.08	0.00	9.36E-01	0.00	0.09	3.39E-10	15	45	45	9.84E-01	Cells_Cultured_fibroblasts
ALCC	ENSG00000121691.4	CAT	-0.08	0.00	9.36E-01	0.04	0.44	1.33E-55	35	40	40	9.84E-01	Cells_Cultured_fibroblasts
ALCC	ENSG00000197465.13	GYPE	-0.08	0.00	9.36E-01	0.02	0.11	9.35E-12	23	29	29	9.84E-01	Cells_Cultured_fibroblasts
ALCC	ENSG00000258952.2	SALRNA1	-0.08	0.00	9.36E-01	0.00	0.02	2.94E-03	3	9	9	9.84E-01	Cells_Cultured_fibroblasts
ALCC	ENSG00000065559.14	MAP2K4	-0.08	0.00	9.36E-01	0.00	0.14	2.00E-14	14	39	39	9.84E-01	Cells_Cultured_fibroblasts
ALCC	ENSG00000177873.12	ZNF619	-0.08	0.00	9.36E-01	0.00	0.03	9.52E-04	15	16	16	9.84E-01	Cells_Cultured_fibroblasts
ALCC	ENSG00000173214.5	MFSD4B	-0.08	0.00	9.36E-01	0.00	0.39	4.51E-47	32	45	45	9.84E-01	Cells_Cultured_fibroblasts
ALCC	ENSG00000149084.12	HSD17B12	-0.08	0.00	9.37E-01	0.22	0.67	4.21E-117	57	75	75	9.84E-01	Cells_Cultured_fibroblasts
ALCC	ENSG00000172840.6	PDP2	0.08	0.00	9.37E-01	0.00	0.03	3.68E-04	31	41	41	9.84E-01	Cells_Cultured_fibroblasts
ALCC	ENSG00000221953.5	C1orf229	-0.08	0.00	9.37E-01	0.00	0.04	3.58E-05	8	15	15	9.84E-01	Cells_Cultured_fibroblasts
ALCC	ENSG00000170439.6	METTL7B	-0.08	0.00	9.37E-01	0.00	0.05	4.79E-06	1	4	4	9.84E-01	Cells_Cultured_fibroblasts
ALCC	ENSG00000136485.14	DCAF7	0.08	0.01	9.37E-01	0.00	0.03	7.95E-04	10	34	34	9.84E-01	Cells_Cultured_fibroblasts
ALCC	ENSG00000184164.14	CRELD2	-0.08	0.00	9.37E-01	0.00	0.08	1.27E-08	11	16	16	9.84E-01	Cells_Cultured_fibroblasts
ALCC	ENSG00000066084.12	DIP2B	-0.08	0.00	9.37E-01	0.00	0.18	1.79E-19	6	9	9	9.84E-01	Cells_Cultured_fibroblasts
ALCC	ENSG00000183049.12	CAMK1D	-0.08	0.00	9.38E-01	0.01	0.13	2.14E-13	13	28	28	9.84E-01	Cells_Cultured_fibroblasts
ALCC	ENSG00000138814.16	PPP3CA	-0.08	0.00	9.38E-01	0.00	0.05	1.28E-05	39	80	80	9.85E-01	Cells_Cultured_fibroblasts
ALCC	ENSG00000267279.1	RP11-879F14.2	-0.08	-0.04	9.39E-01	0.00	0.20	1.33E-21	2	16	16	9.85E-01	Cells_Cultured_fibroblasts
ALCC	ENSG00000150628.6	SPATA4	0.08	0.00	9.39E-01	0.01	0.03	2.61E-04	7	14	14	9.85E-01	Cells_Cultured_fibroblasts
ALCC	ENSG00000188234.13	AGAP4	0.08	0.00	9.39E-01	0.01	0.56	1.14E-82	23	73	73	9.85E-01	Cells_Cultured_fibroblasts
ALCC	ENSG00000067533.5	RRP15	0.08	0.00	9.39E-01	0.01	0.34	2.80E-39	10	28	28	9.85E-01	Cells_Cultured_fibroblasts
ALCC	ENSG00000184254.16	ALDH1A3	-0.08	-0.03	9.39E-01	0.00	0.02	4.40E-03	1	14	14	9.85E-01	Cells_Cultured_fibroblasts
ALCC	ENSG00000167778.8	SPRYD3	0.08	0.00	9.40E-01	0.00	0.03	4.28E-04	13	28	28	9.85E-01	Cells_Cultured_fibroblasts
ALCC	ENSG00000116213.15	WRAP73	0.08	0.00	9.40E-01	0.00	0.35	1.43E-41	12	37	37	9.85E-01	Cells_Cultured_fibroblasts
ALCC	ENSG00000151239.13	TWF1	-0.08	0.00	9.40E-01	0.00	0.02	2.44E-03	25	29	29	9.85E-01	Cells_Cultured_fibroblasts
ALCC	ENSG00000179195.15	ZNF664	0.08	0.00	9.40E-01	0.00	0.11	9.61E-12	4	22	22	9.85E-01	Cells_Cultured_fibroblasts
ALCC	ENSG00000169116.11	PARM1	0.08	0.00	9.40E-01	0.00	0.03	4.37E-04	31	64	64	9.85E-01	Cells_Cultured_fibroblasts
ALCC	ENSG00000236819.1	LINC01563	-0.08	0.00	9.40E-01	0.02	0.12	1.13E-12	2	12	12	9.85E-01	Cells_Cultured_fibroblasts
ALCC	ENSG00000205863.10	C1QTNF9B	0.08	0.00	9.40E-01	0.01	0.06	5.87E-07	18	45	45	9.85E-01	Cells_Cultured_fibroblasts
ALCC	ENSG00000166436.15	TRIM66	-0.07	0.00	9.40E-01	0.10	0.67	3.06E-113	28	63	63	9.85E-01	Cells_Cultured_fibroblasts
ALCC	ENSG00000057663.14	ATG5	0.07	0.00	9.41E-01	0.00	0.02	2.21E-03	7	15	15	9.85E-01	Cells_Cultured_fibroblasts
ALCC	ENSG00000088280.18	ASAP3	0.07	0.00	9.41E-01	0.00	0.24	5.74E-27	18	42	42	9.85E-01	Cells_Cultured_fibroblasts
ALCC	ENSG00000123240.16	OPTN	-0.07	0.00	9.41E-01	0.00	0.12	3.37E-12	12	29	29	9.85E-01	Cells_Cultured_fibroblasts
ALCC	ENSG00000166228.8	PCBD1	0.07	0.00	9.41E-01	0.01	0.24	2.62E-26	42	63	63	9.85E-01	Cells_Cultured_fibroblasts
ALCC	ENSG00000151748.14	SAV1	-0.07	0.00	9.41E-01	0.00	0.13	6.44E-14	9	17	17	9.85E-01	Cells_Cultured_fibroblasts
ALCC	ENSG00000134779.14	TPGS2	-0.07	-0.01	9.41E-01	0.00	0.15	1.24E-15	2	20	20	9.85E-01	Cells_Cultured_fibroblasts
ALCC	ENSG00000182552.14	RWDD4	-0.07	0.00	9.41E-01	0.00	0.01	3.15E-02	6	12	12	9.85E-01	Cells_Cultured_fibroblasts
ALCC	ENSG00000162692.10	VCAM1	-0.07	0.00	9.41E-01	0.00	0.36	2.27E-42	13	34	34	9.85E-01	Cells_Cultured_fibroblasts
ALCC	ENSG00000112118.18	MCM3	-0.07	0.01	9.41E-01	0.00	0.01	2.41E-02	14	19	19	9.85E-01	Cells_Cultured_fibroblasts
ALCC	ENSG00000206527.9	HACD2	-0.07	0.00	9.42E-01	0.00	0.01	2.58E-02	13	17	17	9.85E-01	Cells_Cultured_fibroblasts
ALCC	ENSG00000185522.8	LMNTD2	-0.07	0.00	9.42E-01	0.01	0.03	3.58E-04	21	30	30	9.85E-01	Cells_Cultured_fibroblasts
ALCC	ENSG00000178752.15	ERFE	0.07	0.00	9.42E-01	0.00	0.04	4.00E-05	14	23	23	9.85E-01	Cells_Cultured_fibroblasts
ALCC	ENSG00000105889.14	STEAP1B	0.07	0.00	9.42E-01	0.00	0.26	2.86E-28	8	28	28	9.85E-01	Cells_Cultured_fibroblasts
ALCC	ENSG00000163866.8	SMIM12	0.07	0.00	9.42E-01	0.01	0.28	9.61E-31	16	53	53	9.85E-01	Cells_Cultured_fibroblasts
ALCC	ENSG00000133393.12	FOPNL	0.07	0.00	9.42E-01	0.00	0.05	6.34E-06	33	50	50	9.85E-01	Cells_Cultured_fibroblasts
ALCC	ENSG00000160961.11	ZNF333	-0.07	-0.01	9.43E-01	0.00	0.29	7.36E-34	23	45	45	9.85E-01	Cells_Cultured_fibroblasts
ALCC	ENSG00000092529.23	CAPN3	-0.07	0.00	9.43E-01	0.00	0.04	2.70E-05	27	30	30	9.85E-01	Cells_Cultured_fibroblasts
ALCC	ENSG00000133983.14	COX16	0.07	0.00	9.43E-01	0.01	0.35	1.10E-41	17	43	43	9.85E-01	Cells_Cultured_fibroblasts
ALCC	ENSG00000164294.13	GPX8	0.07	0.00	9.43E-01	0.00	0.03	2.85E-04	7	13	13	9.85E-01	Cells_Cultured_fibroblasts
ALCC	ENSG00000251322.7	SHANK3	0.07	0.05	9.43E-01	0.00	0.11	2.95E-11	2	20	20	9.85E-01	Cells_Cultured_fibroblasts
ALCC	ENSG00000011114.14	BTBD7	0.07	0.00	9.43E-01	0.00	0.14	4.81E-15	11	31	31	9.85E-01	Cells_Cultured_fibroblasts
ALCC	ENSG00000112851.14	ERBIN	0.07	0.00	9.43E-01	0.03	0.33	3.02E-38	8	31	31	9.85E-01	Cells_Cultured_fibroblasts
ALCC	ENSG00000114857.17	NKTR	-0.07	0.00	9.44E-01	0.00	0.21	1.00E-22	11	21	21	9.85E-01	Cells_Cultured_fibroblasts
ALCC	ENSG00000132383.11	RPA1	0.07	0.01	9.44E-01	0.00	0.23	4.55E-25	2	36	36	9.85E-01	Cells_Cultured_fibroblasts
ALCC	ENSG00000244754.8	N4BP2L2	-0.07	-0.01	9.44E-01	0.00	0.04	1.14E-04	3	8	8	9.85E-01	Cells_Cultured_fibroblasts
ALCC	ENSG00000117602.11	RCAN3	-0.07	0.00	9.44E-01	0.00	0.06	1.17E-06	15	37	37	9.85E-01	Cells_Cultured_fibroblasts
ALCC	ENSG00000117877.10	CD3EAP	0.07	0.00	9.44E-01	0.01	0.26	6.61E-29	22	34	34	9.85E-01	Cells_Cultured_fibroblasts
ALCC	ENSG00000163735.6	CXCL5	0.07	0.01	9.44E-01	0.00	0.02	3.25E-03	3	6	6	9.85E-01	Cells_Cultured_fibroblasts
ALCC	ENSG00000081985.10	IL12RB2	0.07	0.00	9.44E-01	0.00	0.12	5.66E-13	16	22	22	9.85E-01	Cells_Cultured_fibroblasts
ALCC	ENSG00000105700.10	KXD1	-0.07	0.00	9.44E-01	0.00	0.12	2.68E-13	10	18	18	9.85E-01	Cells_Cultured_fibroblasts
ALCC	ENSG00000267100.1	ILF3-AS1	-0.07	0.00	9.44E-01	0.01	0.09	8.36E-10	44	65	65	9.85E-01	Cells_Cultured_fibroblasts
ALCC	ENSG00000223396.2	RP11-134G8.5	-0.07	0.00	9.44E-01	0.02	0.10	1.26E-10	15	29	29	9.85E-01	Cells_Cultured_fibroblasts
ALCC	ENSG00000057593.13	F7	-0.07	0.00	9.44E-01	0.01	0.12	1.10E-12	7	10	10	9.85E-01	Cells_Cultured_fibroblasts
ALCC	ENSG00000242689.2	CNTF	0.07	0.00	9.44E-01	0.02	0.19	5.37E-20	43	64	64	9.85E-01	Cells_Cultured_fibroblasts
ALCC	ENSG00000102781.13	KATNAL1	-0.07	0.00	9.44E-01	0.00	0.09	2.99E-09	40	87	87	9.85E-01	Cells_Cultured_fibroblasts
ALCC	ENSG00000111186.12	WNT5B	-0.07	0.00	9.44E-01	0.00	0.04	3.39E-05	6	15	15	9.85E-01	Cells_Cultured_fibroblasts
ALCC	ENSG00000114200.9	BCHE	0.07	0.00	9.45E-01	0.01	0.01	1.56E-02	19	27	27	9.85E-01	Cells_Cultured_fibroblasts
ALCC	ENSG00000010626.14	LRRC23	-0.07	-0.01	9.45E-01	0.00	0.47	1.90E-60	10	37	37	9.86E-01	Cells_Cultured_fibroblasts
ALCC	ENSG00000086475.14	SEPHS1	-0.07	0.00	9.46E-01	0.00	0.06	9.96E-07	7	13	13	9.86E-01	Cells_Cultured_fibroblasts
ALCC	ENSG00000244607.5	CCDC13	-0.07	0.00	9.46E-01	0.04	0.39	1.46E-47	14	26	26	9.86E-01	Cells_Cultured_fibroblasts
ALCC	ENSG00000065600.12	TMEM206	-0.07	0.00	9.46E-01	0.00	0.08	9.01E-09	10	35	35	9.86E-01	Cells_Cultured_fibroblasts
ALCC	ENSG00000168255.19	POLR2J3	0.07	0.00	9.46E-01	0.00	0.06	1.03E-06	3	25	25	9.87E-01	Cells_Cultured_fibroblasts
ALCC	ENSG00000111802.13	TDP2	-0.07	0.00	9.46E-01	0.00	0.03	1.28E-03	3	7	7	9.87E-01	Cells_Cultured_fibroblasts
ALCC	ENSG00000099994.10	SUSD2	0.07	0.00	9.47E-01	0.01	0.34	7.32E-42	23	65	65	9.87E-01	Cells_Cultured_fibroblasts
ALCC	ENSG00000115107.19	STEAP3	0.07	0.00	9.47E-01	0.00	0.14	2.62E-15	22	41	41	9.87E-01	Cells_Cultured_fibroblasts
ALCC	ENSG00000166225.8	FRS2	-0.07	0.00	9.47E-01	0.00	0.13	7.53E-14	3	7	7	9.87E-01	Cells_Cultured_fibroblasts
ALCC	ENSG00000115307.16	AUP1	-0.07	0.00	9.47E-01	0.00	0.02	3.13E-03	2	4	4	9.87E-01	Cells_Cultured_fibroblasts
ALCC	ENSG00000002746.14	HECW1	-0.07	0.00	9.47E-01	0.00	0.06	1.68E-06	18	48	48	9.87E-01	Cells_Cultured_fibroblasts
ALCC	ENSG00000255455.2	RP11-890B15.3	0.07	0.00	9.47E-01	0.02	0.23	1.21E-24	58	109	109	9.87E-01	Cells_Cultured_fibroblasts
ALCC	ENSG00000166716.9	ZNF592	-0.07	0.00	9.48E-01	0.01	0.13	3.19E-14	22	37	37	9.87E-01	Cells_Cultured_fibroblasts
ALCC	ENSG00000008323.15	PLEKHG6	0.07	0.00	9.48E-01	0.01	0.06	9.74E-07	7	23	23	9.87E-01	Cells_Cultured_fibroblasts
ALCC	ENSG00000188549.12	C15orf52	-0.07	0.00	9.48E-01	0.00	0.10	3.63E-11	8	33	33	9.87E-01	Cells_Cultured_fibroblasts
ALCC	ENSG00000272966.1	RP11-686O6.1	-0.07	0.00	9.48E-01	0.01	0.02	1.77E-03	12	12	12	9.87E-01	Cells_Cultured_fibroblasts
ALCC	ENSG00000117226.11	GBP3	0.06	0.00	9.48E-01	0.32	0.75	4.19E-146	29	40	40	9.87E-01	Cells_Cultured_fibroblasts
ALCC	ENSG00000116898.11	MRPS15	-0.06	0.00	9.48E-01	0.00	0.10	2.08E-10	12	13	13	9.87E-01	Cells_Cultured_fibroblasts
ALCC	ENSG00000184160.7	ADRA2C	0.06	0.00	9.49E-01	0.00	0.03	4.57E-04	6	20	20	9.87E-01	Cells_Cultured_fibroblasts
ALCC	ENSG00000206530.10	CFAP44	0.06	0.00	9.49E-01	0.00	0.10	3.96E-11	7	24	24	9.87E-01	Cells_Cultured_fibroblasts
ALCC	ENSG00000152475.6	ZNF837	0.06	0.00	9.49E-01	0.00	0.07	1.42E-07	2	14	14	9.87E-01	Cells_Cultured_fibroblasts
ALCC	ENSG00000059588.9	TARBP1	0.06	0.00	9.49E-01	0.00	0.02	2.52E-03	11	19	19	9.87E-01	Cells_Cultured_fibroblasts
ALCC	ENSG00000100490.9	CDKL1	-0.06	-0.01	9.49E-01	0.00	0.09	1.09E-09	7	26	26	9.87E-01	Cells_Cultured_fibroblasts
ALCC	ENSG00000268941.2	LINC01711	0.06	0.00	9.49E-01	0.00	0.10	8.39E-11	3	9	9	9.87E-01	Cells_Cultured_fibroblasts
ALCC	ENSG00000164440.14	TXLNB	-0.06	0.00	9.50E-01	0.01	0.60	5.22E-93	3	15	15	9.87E-01	Cells_Cultured_fibroblasts
ALCC	ENSG00000154262.12	ABCA6	0.06	0.00	9.50E-01	0.00	0.05	6.02E-06	18	25	25	9.87E-01	Cells_Cultured_fibroblasts
ALCC	ENSG00000196498.13	NCOR2	0.06	0.05	9.50E-01	0.00	0.07	2.02E-07	2	21	21	9.87E-01	Cells_Cultured_fibroblasts
ALCC	ENSG00000182141.10	ZNF708	-0.06	0.00	9.50E-01	0.00	0.06	2.71E-07	19	49	49	9.87E-01	Cells_Cultured_fibroblasts
ALCC	ENSG00000129596.4	CDO1	-0.06	0.00	9.50E-01	0.00	0.47	5.62E-61	10	20	20	9.87E-01	Cells_Cultured_fibroblasts
ALCC	ENSG00000166452.11	AKIP1	0.06	0.00	9.50E-01	0.01	0.09	7.40E-10	18	21	21	9.87E-01	Cells_Cultured_fibroblasts
ALCC	ENSG00000122140.10	MRPS2	0.06	0.00	9.50E-01	0.00	0.05	7.52E-06	9	27	27	9.87E-01	Cells_Cultured_fibroblasts
ALCC	ENSG00000185972.5	CCIN	-0.06	0.00	9.50E-01	0.00	0.02	8.40E-03	9	27	27	9.87E-01	Cells_Cultured_fibroblasts
ALCC	ENSG00000100225.17	FBXO7	-0.06	0.00	9.50E-01	0.00	0.07	2.11E-07	11	23	23	9.87E-01	Cells_Cultured_fibroblasts
ALCC	ENSG00000197381.15	ADARB1	-0.06	0.00	9.50E-01	0.00	0.37	4.13E-45	8	16	16	9.87E-01	Cells_Cultured_fibroblasts
ALCC	ENSG00000110852.4	CLEC2B	0.06	-0.01	9.50E-01	0.00	0.11	1.31E-11	10	22	22	9.87E-01	Cells_Cultured_fibroblasts
ALCC	ENSG00000120451.10	SNX19	-0.06	0.00	9.51E-01	0.03	0.29	2.18E-33	28	48	48	9.87E-01	Cells_Cultured_fibroblasts
ALCC	ENSG00000197497.10	ZNF665	0.06	0.00	9.51E-01	0.00	0.09	1.31E-10	4	8	8	9.87E-01	Cells_Cultured_fibroblasts
ALCC	ENSG00000158863.21	FAM160B2	0.06	0.00	9.51E-01	0.00	0.19	7.99E-21	13	30	30	9.87E-01	Cells_Cultured_fibroblasts
ALCC	ENSG00000156509.13	FBXO43	0.06	0.00	9.51E-01	0.00	0.10	3.58E-11	20	32	32	9.87E-01	Cells_Cultured_fibroblasts
ALCC	ENSG00000073910.19	FRY	-0.06	0.00	9.51E-01	0.00	0.04	1.69E-05	10	25	25	9.87E-01	Cells_Cultured_fibroblasts
ALCC	ENSG00000183722.7	LHFP	0.06	0.00	9.52E-01	0.00	0.20	1.47E-21	4	11	11	9.88E-01	Cells_Cultured_fibroblasts
ALCC	ENSG00000166845.13	C18orf54	0.06	0.00	9.52E-01	0.00	0.06	8.26E-07	37	57	57	9.88E-01	Cells_Cultured_fibroblasts
ALCC	ENSG00000158220.13	ESYT3	0.06	0.00	9.52E-01	0.00	0.06	5.89E-07	23	48	48	9.88E-01	Cells_Cultured_fibroblasts
ALCC	ENSG00000214694.10	ARHGEF33	0.06	0.00	9.53E-01	0.00	0.02	1.25E-02	1	1	1	9.88E-01	Cells_Cultured_fibroblasts
ALCC	ENSG00000154511.11	FAM69A	0.06	0.00	9.53E-01	0.00	0.33	3.51E-39	34	55	55	9.88E-01	Cells_Cultured_fibroblasts
ALCC	ENSG00000143867.6	OSR1	0.06	0.00	9.53E-01	0.00	0.08	1.43E-08	5	28	28	9.88E-01	Cells_Cultured_fibroblasts
ALCC	ENSG00000140988.15	RPS2	0.06	0.00	9.53E-01	0.00	0.19	4.35E-20	3	11	11	9.88E-01	Cells_Cultured_fibroblasts
ALCC	ENSG00000187123.14	LYPD6	-0.06	0.00	9.53E-01	0.00	0.04	3.56E-05	8	28	28	9.88E-01	Cells_Cultured_fibroblasts
ALCC	ENSG00000101605.12	MYOM1	-0.06	0.00	9.53E-01	0.00	0.16	1.18E-16	4	9	9	9.88E-01	Cells_Cultured_fibroblasts
ALCC	ENSG00000156171.14	DRAM2	-0.06	0.00	9.53E-01	0.00	0.35	2.76E-41	1	7	7	9.88E-01	Cells_Cultured_fibroblasts
ALCC	ENSG00000100911.15	PSME2	-0.06	0.00	9.54E-01	0.00	0.03	2.37E-04	6	11	11	9.88E-01	Cells_Cultured_fibroblasts
ALCC	ENSG00000196705.8	ZNF431	0.06	0.00	9.54E-01	0.00	0.02	5.43E-03	8	17	17	9.88E-01	Cells_Cultured_fibroblasts
ALCC	ENSG00000108829.9	LRRC59	-0.06	0.00	9.54E-01	0.00	0.05	3.62E-06	8	14	14	9.88E-01	Cells_Cultured_fibroblasts
ALCC	ENSG00000100985.7	MMP9	0.06	0.00	9.54E-01	0.00	0.06	1.94E-06	4	5	5	9.88E-01	Cells_Cultured_fibroblasts
ALCC	ENSG00000272361.2	GS1-166A23.2	-0.06	0.00	9.54E-01	0.01	0.06	7.54E-07	16	32	32	9.88E-01	Cells_Cultured_fibroblasts
ALCC	ENSG00000263874.2	LINC00672	-0.06	0.00	9.54E-01	0.00	0.07	1.42E-07	14	31	31	9.88E-01	Cells_Cultured_fibroblasts
ALCC	ENSG00000185052.11	SLC24A3	-0.06	0.00	9.54E-01	0.01	0.16	7.49E-17	16	58	58	9.88E-01	Cells_Cultured_fibroblasts
ALCC	ENSG00000122696.13	SLC25A51	0.06	0.00	9.54E-01	0.01	0.30	4.62E-34	7	24	24	9.88E-01	Cells_Cultured_fibroblasts
ALCC	ENSG00000035687.9	ADSS	-0.06	0.00	9.54E-01	0.00	0.09	7.53E-10	8	17	17	9.88E-01	Cells_Cultured_fibroblasts
ALCC	ENSG00000258659.6	TRIM34	-0.06	0.00	9.54E-01	0.00	0.04	5.11E-05	5	21	21	9.88E-01	Cells_Cultured_fibroblasts
ALCC	ENSG00000108509.20	CAMTA2	-0.06	0.00	9.55E-01	0.00	0.14	1.50E-15	6	33	33	9.88E-01	Cells_Cultured_fibroblasts
ALCC	ENSG00000149451.17	ADAM33	-0.06	0.00	9.55E-01	0.00	0.20	3.63E-21	12	35	35	9.88E-01	Cells_Cultured_fibroblasts
ALCC	ENSG00000125531.6	FNDC11	-0.06	0.00	9.55E-01	0.01	0.01	3.45E-02	45	106	106	9.88E-01	Cells_Cultured_fibroblasts
ALCC	ENSG00000263063.1	RP11-388C12.1	-0.06	0.00	9.55E-01	0.03	0.14	1.15E-14	15	25	25	9.88E-01	Cells_Cultured_fibroblasts
ALCC	ENSG00000157911.9	PEX10	-0.06	0.00	9.55E-01	0.00	0.10	3.05E-10	11	47	47	9.88E-01	Cells_Cultured_fibroblasts
ALCC	ENSG00000125898.12	FAM110A	-0.06	0.00	9.55E-01	0.00	0.24	4.92E-26	7	25	25	9.88E-01	Cells_Cultured_fibroblasts
ALCC	ENSG00000165644.10	COMTD1	-0.06	0.00	9.55E-01	0.00	0.06	9.12E-07	16	20	20	9.88E-01	Cells_Cultured_fibroblasts
ALCC	ENSG00000149177.12	PTPRJ	0.06	0.00	9.55E-01	0.00	0.01	1.75E-02	21	26	26	9.88E-01	Cells_Cultured_fibroblasts
ALCC	ENSG00000274523.4	RCC1L	0.06	0.00	9.55E-01	0.00	0.12	1.08E-12	2	12	12	9.88E-01	Cells_Cultured_fibroblasts
ALCC	ENSG00000106330.11	MOSPD3	-0.06	0.00	9.55E-01	0.00	0.03	8.75E-04	13	19	19	9.88E-01	Cells_Cultured_fibroblasts
ALCC	ENSG00000103051.18	COG4	0.05	0.00	9.56E-01	0.00	0.30	4.93E-33	12	35	35	9.89E-01	Cells_Cultured_fibroblasts
ALCC	ENSG00000100296.13	THOC5	-0.05	0.00	9.57E-01	0.00	0.36	1.22E-42	25	75	75	9.89E-01	Cells_Cultured_fibroblasts
ALCC	ENSG00000138592.13	USP8	-0.05	0.00	9.57E-01	0.00	0.07	4.68E-08	35	64	64	9.89E-01	Cells_Cultured_fibroblasts
ALCC	ENSG00000110675.12	ELMOD1	0.05	0.00	9.57E-01	0.00	0.12	1.72E-12	11	35	35	9.89E-01	Cells_Cultured_fibroblasts
ALCC	ENSG00000109674.3	NEIL3	-0.05	0.00	9.57E-01	0.00	0.01	1.61E-02	5	11	11	9.89E-01	Cells_Cultured_fibroblasts
ALCC	ENSG00000236094.1	LINC00545	0.05	0.01	9.58E-01	0.00	0.04	2.66E-05	2	16	16	9.90E-01	Cells_Cultured_fibroblasts
ALCC	ENSG00000083067.22	TRPM3	-0.05	0.00	9.58E-01	0.00	0.05	1.08E-05	13	38	38	9.90E-01	Cells_Cultured_fibroblasts
ALCC	ENSG00000172493.20	AFF1	-0.05	0.00	9.58E-01	0.00	0.02	6.36E-03	35	65	65	9.90E-01	Cells_Cultured_fibroblasts
ALCC	ENSG00000044090.8	CUL7	0.05	0.00	9.58E-01	0.01	0.22	6.57E-24	16	17	17	9.90E-01	Cells_Cultured_fibroblasts
ALCC	ENSG00000258405.9	ZNF578	-0.05	0.00	9.58E-01	0.00	0.06	5.42E-07	5	42	42	9.90E-01	Cells_Cultured_fibroblasts
ALCC	ENSG00000115183.14	TANC1	0.05	0.00	9.58E-01	0.01	0.09	1.00E-09	35	56	56	9.90E-01	Cells_Cultured_fibroblasts
ALCC	ENSG00000205426.10	KRT81	-0.05	0.00	9.58E-01	0.00	0.06	4.89E-07	48	76	76	9.90E-01	Cells_Cultured_fibroblasts
ALCC	ENSG00000213901.10	SLC23A3	-0.05	0.00	9.58E-01	0.00	0.13	3.38E-14	25	50	50	9.90E-01	Cells_Cultured_fibroblasts
ALCC	ENSG00000163092.19	XIRP2	-0.05	0.00	9.59E-01	0.03	0.24	2.49E-26	19	26	26	9.90E-01	Cells_Cultured_fibroblasts
ALCC	ENSG00000085733.15	CTTN	0.05	0.00	9.59E-01	0.00	0.01	4.42E-02	22	48	48	9.90E-01	Cells_Cultured_fibroblasts
ALCC	ENSG00000115694.14	STK25	0.05	0.02	9.59E-01	0.00	0.05	1.68E-05	2	14	14	9.90E-01	Cells_Cultured_fibroblasts
ALCC	ENSG00000188906.14	LRRK2	0.05	0.00	9.59E-01	0.02	0.35	1.15E-40	14	32	32	9.90E-01	Cells_Cultured_fibroblasts
ALCC	ENSG00000164754.14	RAD21	0.05	0.01	9.60E-01	0.00	0.03	4.10E-04	24	68	68	9.90E-01	Cells_Cultured_fibroblasts
ALCC	ENSG00000152760.9	TCTEX1D1	-0.05	0.00	9.60E-01	0.01	0.48	5.80E-63	37	76	76	9.90E-01	Cells_Cultured_fibroblasts
ALCC	ENSG00000118922.17	KLF12	-0.05	-0.01	9.60E-01	0.00	0.07	2.45E-08	28	65	65	9.90E-01	Cells_Cultured_fibroblasts
ALCC	ENSG00000120314.18	WDR55	-0.05	0.00	9.60E-01	0.01	0.11	1.44E-11	37	52	52	9.90E-01	Cells_Cultured_fibroblasts
ALCC	ENSG00000255423.1	EBLN2	0.05	0.00	9.60E-01	0.00	0.06	1.40E-06	7	12	12	9.90E-01	Cells_Cultured_fibroblasts
ALCC	ENSG00000011566.14	MAP4K3	-0.05	0.00	9.60E-01	0.00	0.06	6.53E-07	7	10	10	9.90E-01	Cells_Cultured_fibroblasts
ALCC	ENSG00000164715.5	LMTK2	-0.05	0.00	9.60E-01	0.00	0.13	6.29E-14	21	24	24	9.90E-01	Cells_Cultured_fibroblasts
ALCC	ENSG00000125257.13	ABCC4	-0.05	0.00	9.60E-01	0.00	0.12	3.20E-13	3	20	20	9.90E-01	Cells_Cultured_fibroblasts
ALCC	ENSG00000104611.11	SH2D4A	0.05	0.00	9.61E-01	0.02	0.23	3.53E-25	21	28	28	9.90E-01	Cells_Cultured_fibroblasts
ALCC	ENSG00000149054.15	ZNF215	-0.05	0.00	9.61E-01	0.00	0.15	1.52E-15	6	26	26	9.90E-01	Cells_Cultured_fibroblasts
ALCC	ENSG00000133121.20	STARD13	0.05	0.00	9.61E-01	0.00	0.01	2.49E-02	19	33	33	9.90E-01	Cells_Cultured_fibroblasts
ALCC	ENSG00000260588.1	RP11-930P14.2	0.05	0.00	9.61E-01	0.01	0.09	1.96E-09	6	15	15	9.90E-01	Cells_Cultured_fibroblasts
ALCC	ENSG00000102753.9	KPNA3	-0.05	-0.01	9.61E-01	0.00	0.03	9.20E-04	10	41	41	9.90E-01	Cells_Cultured_fibroblasts
ALCC	ENSG00000145990.10	GFOD1	-0.05	0.00	9.61E-01	0.08	0.39	1.04E-48	34	55	55	9.90E-01	Cells_Cultured_fibroblasts
ALCC	ENSG00000065308.4	TRAM2	0.05	0.00	9.62E-01	0.01	0.11	4.38E-12	34	70	70	9.90E-01	Cells_Cultured_fibroblasts
ALCC	ENSG00000105220.14	GPI	-0.05	0.00	9.62E-01	0.00	0.03	1.10E-03	9	11	11	9.90E-01	Cells_Cultured_fibroblasts
ALCC	ENSG00000105483.17	CARD8	-0.05	0.00	9.62E-01	0.01	0.11	1.86E-11	19	33	33	9.90E-01	Cells_Cultured_fibroblasts
ALCC	ENSG00000169964.7	TMEM42	-0.05	-0.01	9.62E-01	0.00	0.04	2.83E-05	7	12	12	9.90E-01	Cells_Cultured_fibroblasts
ALCC	ENSG00000066651.18	TRMT11	0.05	0.00	9.62E-01	0.00	0.07	7.83E-08	1	24	24	9.90E-01	Cells_Cultured_fibroblasts
ALCC	ENSG00000138663.8	COPS4	-0.05	0.00	9.62E-01	0.00	0.01	3.63E-02	10	23	23	9.90E-01	Cells_Cultured_fibroblasts
ALCC	ENSG00000147459.17	DOCK5	0.05	0.00	9.62E-01	0.01	0.06	4.79E-07	36	49	49	9.90E-01	Cells_Cultured_fibroblasts
ALCC	ENSG00000165995.18	CACNB2	0.05	0.00	9.62E-01	0.00	0.05	2.64E-06	18	37	37	9.91E-01	Cells_Cultured_fibroblasts
ALCC	ENSG00000181856.14	SLC2A4	-0.05	0.00	9.62E-01	0.00	0.13	4.87E-14	9	24	24	9.91E-01	Cells_Cultured_fibroblasts
ALCC	ENSG00000149679.11	CABLES2	0.05	0.00	9.62E-01	0.00	0.24	6.12E-27	2	11	11	9.91E-01	Cells_Cultured_fibroblasts
ALCC	ENSG00000121440.14	PDZRN3	-0.05	0.00	9.63E-01	0.00	0.12	7.10E-13	5	13	13	9.91E-01	Cells_Cultured_fibroblasts
ALCC	ENSG00000204084.12	INPP5B	-0.05	0.00	9.63E-01	0.02	0.19	1.26E-20	15	23	23	9.91E-01	Cells_Cultured_fibroblasts
ALCC	ENSG00000167965.17	MLST8	-0.05	0.00	9.63E-01	0.02	0.34	3.30E-40	7	15	15	9.91E-01	Cells_Cultured_fibroblasts
ALCC	ENSG00000118873.15	RAB3GAP2	0.05	0.01	9.64E-01	0.00	0.06	3.19E-07	19	33	33	9.91E-01	Cells_Cultured_fibroblasts
ALCC	ENSG00000196353.11	CPNE4	0.04	0.00	9.64E-01	0.02	0.19	2.22E-20	48	85	85	9.91E-01	Cells_Cultured_fibroblasts
ALCC	ENSG00000132300.18	PTCD3	-0.04	0.00	9.64E-01	0.00	0.02	4.76E-03	8	13	13	9.91E-01	Cells_Cultured_fibroblasts
ALCC	ENSG00000260077.1	RP11-254F7.2	0.04	0.00	9.64E-01	0.00	0.13	1.59E-13	19	38	38	9.91E-01	Cells_Cultured_fibroblasts
ALCC	ENSG00000169991.10	IFFO2	-0.04	0.00	9.64E-01	0.01	0.12	5.20E-13	20	32	32	9.91E-01	Cells_Cultured_fibroblasts
ALCC	ENSG00000100036.12	SLC35E4	0.04	0.00	9.65E-01	0.00	0.36	4.61E-43	8	34	34	9.92E-01	Cells_Cultured_fibroblasts
ALCC	ENSG00000135617.3	PRADC1	0.04	0.00	9.65E-01	0.00	0.11	1.78E-11	13	25	25	9.92E-01	Cells_Cultured_fibroblasts
ALCC	ENSG00000205213.13	LGR4	0.04	0.00	9.65E-01	0.01	0.09	1.09E-09	18	26	26	9.92E-01	Cells_Cultured_fibroblasts
ALCC	ENSG00000204740.10	MALRD1	-0.04	0.00	9.65E-01	0.08	0.36	3.53E-43	94	150	150	9.92E-01	Cells_Cultured_fibroblasts
ALCC	ENSG00000276529.1	AP001505.10	0.04	0.00	9.65E-01	0.01	0.36	2.33E-42	9	17	17	9.92E-01	Cells_Cultured_fibroblasts
ALCC	ENSG00000177600.8	RPLP2	-0.04	-0.05	9.66E-01	0.00	0.19	9.69E-20	1	6	6	9.92E-01	Cells_Cultured_fibroblasts
ALCC	ENSG00000183161.4	FANCF	0.04	0.00	9.66E-01	0.00	0.14	2.77E-15	4	8	8	9.92E-01	Cells_Cultured_fibroblasts
ALCC	ENSG00000146281.5	PM20D2	0.04	0.00	9.66E-01	0.00	0.07	3.41E-08	12	12	12	9.92E-01	Cells_Cultured_fibroblasts
ALCC	ENSG00000087087.18	SRRT	0.04	0.00	9.66E-01	0.00	0.01	2.51E-02	5	6	6	9.92E-01	Cells_Cultured_fibroblasts
ALCC	ENSG00000151893.14	CACUL1	-0.04	0.00	9.66E-01	0.00	0.32	8.02E-37	2	14	14	9.92E-01	Cells_Cultured_fibroblasts
ALCC	ENSG00000136141.14	LRCH1	-0.04	0.00	9.66E-01	0.00	0.04	3.42E-05	43	78	78	9.92E-01	Cells_Cultured_fibroblasts
ALCC	ENSG00000092820.17	EZR	0.04	0.00	9.67E-01	0.00	0.13	2.12E-14	17	25	25	9.92E-01	Cells_Cultured_fibroblasts
ALCC	ENSG00000168300.13	PCMTD1	-0.04	0.00	9.67E-01	0.00	0.02	2.96E-03	14	16	16	9.92E-01	Cells_Cultured_fibroblasts
ALCC	ENSG00000155760.2	FZD7	0.04	0.00	9.67E-01	0.00	0.02	3.10E-03	5	6	6	9.93E-01	Cells_Cultured_fibroblasts
ALCC	ENSG00000142082.14	SIRT3	-0.04	0.00	9.67E-01	0.00	0.15	1.09E-15	7	37	37	9.93E-01	Cells_Cultured_fibroblasts
ALCC	ENSG00000169045.17	HNRNPH1	0.04	0.01	9.68E-01	0.00	0.01	4.03E-02	7	10	10	9.93E-01	Cells_Cultured_fibroblasts
ALCC	ENSG00000233559.1	LINC00513	-0.04	0.00	9.68E-01	0.00	0.11	3.56E-12	2	16	16	9.93E-01	Cells_Cultured_fibroblasts
ALCC	ENSG00000225096.1	XXbac-BPG55C20.7	-0.04	0.00	9.68E-01	0.00	0.07	6.22E-08	3	9	9	9.93E-01	Cells_Cultured_fibroblasts
ALCC	ENSG00000136834.3	OR1J1	0.04	0.00	9.68E-01	0.02	0.12	5.91E-13	21	28	28	9.93E-01	Cells_Cultured_fibroblasts
ALCC	ENSG00000089916.17	GPATCH2L	0.04	0.00	9.68E-01	0.00	0.23	5.57E-25	3	12	12	9.93E-01	Cells_Cultured_fibroblasts
ALCC	ENSG00000139194.7	RBP5	0.04	0.00	9.68E-01	0.00	0.41	2.08E-51	2	27	27	9.93E-01	Cells_Cultured_fibroblasts
ALCC	ENSG00000053328.8	METTL24	-0.04	0.00	9.69E-01	0.00	0.03	4.29E-04	4	17	17	9.93E-01	Cells_Cultured_fibroblasts
ALCC	ENSG00000146540.14	C7orf50	-0.04	0.00	9.69E-01	0.00	0.11	1.05E-11	7	23	23	9.93E-01	Cells_Cultured_fibroblasts
ALCC	ENSG00000144488.14	ESPNL	0.04	0.00	9.69E-01	0.06	0.70	2.00E-126	15	20	20	9.93E-01	Cells_Cultured_fibroblasts
ALCC	ENSG00000108384.14	RAD51C	0.04	0.00	9.69E-01	0.01	0.39	4.96E-47	17	24	24	9.93E-01	Cells_Cultured_fibroblasts
ALCC	ENSG00000205765.8	C5orf51	0.04	0.00	9.69E-01	0.00	0.02	1.53E-02	24	48	48	9.93E-01	Cells_Cultured_fibroblasts
ALCC	ENSG00000257526.2	RP11-20E24.1	-0.04	-0.70	9.69E-01	0.00	0.02	9.62E-03	1	9	9	9.93E-01	Cells_Cultured_fibroblasts
ALCC	ENSG00000111321.10	LTBR	0.04	0.00	9.69E-01	0.00	0.39	4.18E-47	14	37	37	9.93E-01	Cells_Cultured_fibroblasts
ALCC	ENSG00000215305.9	VPS16	-0.04	0.00	9.69E-01	0.00	0.07	9.77E-08	12	31	31	9.93E-01	Cells_Cultured_fibroblasts
ALCC	ENSG00000177663.13	IL17RA	-0.04	0.00	9.69E-01	0.04	0.48	4.11E-63	14	49	49	9.93E-01	Cells_Cultured_fibroblasts
ALCC	ENSG00000124177.14	CHD6	0.04	0.00	9.70E-01	0.00	0.06	2.45E-07	32	67	67	9.93E-01	Cells_Cultured_fibroblasts
ALCC	ENSG00000103415.11	HMOX2	0.04	0.00	9.70E-01	0.00	0.02	1.29E-02	1	2	2	9.93E-01	Cells_Cultured_fibroblasts
ALCC	ENSG00000170892.10	TSEN34	0.04	0.00	9.70E-01	0.00	0.02	1.09E-02	1	7	7	9.93E-01	Cells_Cultured_fibroblasts
ALCC	ENSG00000171476.21	HOPX	0.04	0.00	9.70E-01	0.00	0.08	1.93E-08	22	47	47	9.94E-01	Cells_Cultured_fibroblasts
ALCC	ENSG00000141127.14	PRPSAP2	0.04	0.00	9.70E-01	0.00	0.26	3.53E-28	8	37	37	9.94E-01	Cells_Cultured_fibroblasts
ALCC	ENSG00000174130.12	TLR6	0.04	0.00	9.71E-01	0.00	0.34	3.40E-41	8	23	23	9.94E-01	Cells_Cultured_fibroblasts
ALCC	ENSG00000164327.12	RICTOR	0.04	0.01	9.71E-01	0.00	0.02	2.42E-03	2	9	9	9.94E-01	Cells_Cultured_fibroblasts
ALCC	ENSG00000158623.14	COPG2	-0.04	0.00	9.71E-01	0.07	0.52	5.59E-74	27	40	40	9.94E-01	Cells_Cultured_fibroblasts
ALCC	ENSG00000095015.5	MAP3K1	-0.04	0.00	9.71E-01	0.02	0.18	3.77E-19	38	83	83	9.94E-01	Cells_Cultured_fibroblasts
ALCC	ENSG00000146094.13	DOK3	0.04	0.00	9.71E-01	0.00	0.04	2.34E-05	4	8	8	9.94E-01	Cells_Cultured_fibroblasts
ALCC	ENSG00000065665.20	SEC61A2	0.04	0.00	9.72E-01	0.01	0.08	1.37E-08	20	34	34	9.94E-01	Cells_Cultured_fibroblasts
ALCC	ENSG00000121864.9	ZNF639	-0.04	0.00	9.72E-01	0.01	0.22	4.92E-23	19	31	31	9.94E-01	Cells_Cultured_fibroblasts
ALCC	ENSG00000087095.12	NLK	0.04	0.00	9.72E-01	0.00	0.03	3.99E-04	6	15	15	9.94E-01	Cells_Cultured_fibroblasts
ALCC	ENSG00000125450.10	NUP85	-0.03	0.00	9.72E-01	0.00	0.04	1.07E-04	22	28	28	9.94E-01	Cells_Cultured_fibroblasts
ALCC	ENSG00000109171.14	SLAIN2	0.03	0.00	9.73E-01	0.01	0.27	9.98E-30	20	22	22	9.94E-01	Cells_Cultured_fibroblasts
ALCC	ENSG00000184887.13	BTBD6	-0.03	0.00	9.73E-01	0.00	0.01	4.58E-02	2	15	15	9.94E-01	Cells_Cultured_fibroblasts
ALCC	ENSG00000213672.7	NCKIPSD	-0.03	0.00	9.73E-01	0.08	0.41	4.24E-51	12	14	14	9.94E-01	Cells_Cultured_fibroblasts
ALCC	ENSG00000215817.5	ZC3H11B	0.03	0.01	9.73E-01	0.00	0.01	3.50E-02	1	4	4	9.94E-01	Cells_Cultured_fibroblasts
ALCC	ENSG00000128283.6	CDC42EP1	0.03	0.00	9.73E-01	0.00	0.08	9.96E-09	4	5	5	9.94E-01	Cells_Cultured_fibroblasts
ALCC	ENSG00000135821.17	GLUL	-0.03	0.00	9.73E-01	0.00	0.12	7.97E-13	11	45	45	9.94E-01	Cells_Cultured_fibroblasts
ALCC	ENSG00000226430.6	USP17L7	-0.03	0.01	9.73E-01	0.00	0.04	2.35E-05	15	39	39	9.94E-01	Cells_Cultured_fibroblasts
ALCC	ENSG00000117479.12	SLC19A2	-0.03	0.00	9.73E-01	0.00	0.05	2.32E-06	9	27	27	9.94E-01	Cells_Cultured_fibroblasts
ALCC	ENSG00000275481.1	RP11-474P2.6	0.03	0.00	9.73E-01	0.01	0.07	7.85E-08	28	42	42	9.94E-01	Cells_Cultured_fibroblasts
ALCC	ENSG00000171295.12	ZNF440	-0.03	0.00	9.74E-01	0.00	0.13	6.96E-14	2	7	7	9.94E-01	Cells_Cultured_fibroblasts
ALCC	ENSG00000130304.16	SLC27A1	-0.03	0.00	9.74E-01	0.01	0.30	5.49E-34	9	19	19	9.94E-01	Cells_Cultured_fibroblasts
ALCC	ENSG00000100075.9	SLC25A1	0.03	0.00	9.74E-01	0.01	0.37	3.37E-45	6	17	17	9.94E-01	Cells_Cultured_fibroblasts
ALCC	ENSG00000164885.12	CDK5	0.03	0.00	9.74E-01	0.00	0.02	3.32E-03	13	18	18	9.94E-01	Cells_Cultured_fibroblasts
ALCC	ENSG00000169885.9	CALML6	-0.03	0.00	9.74E-01	0.00	0.04	6.60E-05	6	14	14	9.94E-01	Cells_Cultured_fibroblasts
ALCC	ENSG00000076003.4	MCM6	0.03	0.00	9.74E-01	0.00	0.03	1.17E-03	3	19	19	9.94E-01	Cells_Cultured_fibroblasts
ALCC	ENSG00000197816.13	CCDC180	-0.03	0.00	9.74E-01	0.01	0.10	1.06E-10	30	32	32	9.94E-01	Cells_Cultured_fibroblasts
ALCC	ENSG00000147872.9	PLIN2	0.03	0.00	9.74E-01	0.00	0.08	1.47E-08	14	32	32	9.94E-01	Cells_Cultured_fibroblasts
ALCC	ENSG00000100056.11	DGCR14	-0.03	0.00	9.74E-01	0.00	0.14	2.26E-15	18	62	62	9.94E-01	Cells_Cultured_fibroblasts
ALCC	ENSG00000226180.3	RP11-278A23.1	-0.03	0.00	9.74E-01	0.00	0.12	2.18E-12	11	25	25	9.94E-01	Cells_Cultured_fibroblasts
ALCC	ENSG00000118507.15	AKAP7	-0.03	0.00	9.74E-01	0.01	0.09	1.81E-09	17	41	41	9.94E-01	Cells_Cultured_fibroblasts
ALCC	ENSG00000260633.1	RP11-375I20.6	-0.03	0.00	9.75E-01	0.07	0.25	1.90E-27	14	19	19	9.94E-01	Cells_Cultured_fibroblasts
ALCC	ENSG00000082781.11	ITGB5	0.03	0.00	9.75E-01	0.00	0.12	1.79E-12	20	26	26	9.94E-01	Cells_Cultured_fibroblasts
ALCC	ENSG00000006125.17	AP2B1	0.03	0.00	9.75E-01	0.00	0.04	3.40E-05	33	42	42	9.94E-01	Cells_Cultured_fibroblasts
ALCC	ENSG00000012061.15	ERCC1	0.03	0.00	9.75E-01	0.01	0.15	7.21E-16	10	16	16	9.94E-01	Cells_Cultured_fibroblasts
ALCC	ENSG00000134184.12	GSTM1	-0.03	0.00	9.75E-01	0.04	0.33	6.98E-38	28	70	70	9.94E-01	Cells_Cultured_fibroblasts
ALCC	ENSG00000198887.8	SMC5	-0.03	0.00	9.75E-01	0.00	0.08	1.56E-08	28	49	49	9.94E-01	Cells_Cultured_fibroblasts
ALCC	ENSG00000125637.15	PSD4	0.03	0.00	9.76E-01	0.00	0.02	8.88E-03	21	59	59	9.95E-01	Cells_Cultured_fibroblasts
ALCC	ENSG00000116574.5	RHOU	-0.03	0.00	9.76E-01	0.02	0.21	3.46E-22	14	33	33	9.95E-01	Cells_Cultured_fibroblasts
ALCC	ENSG00000133835.14	HSD17B4	0.03	0.00	9.76E-01	0.00	0.11	1.35E-11	14	21	21	9.95E-01	Cells_Cultured_fibroblasts
ALCC	ENSG00000078814.15	MYH7B	0.03	0.00	9.76E-01	0.01	0.05	1.67E-05	37	48	48	9.95E-01	Cells_Cultured_fibroblasts
ALCC	ENSG00000197965.11	MPZL1	0.03	0.00	9.76E-01	0.00	0.21	1.59E-22	36	75	75	9.95E-01	Cells_Cultured_fibroblasts
ALCC	ENSG00000163249.11	CCNYL1	-0.03	0.00	9.77E-01	0.02	0.18	3.58E-19	16	64	64	9.95E-01	Cells_Cultured_fibroblasts
ALCC	ENSG00000197444.9	OGDHL	-0.03	0.00	9.77E-01	0.00	0.34	2.25E-39	15	49	49	9.95E-01	Cells_Cultured_fibroblasts
ALCC	ENSG00000090971.4	NAT14	0.03	0.00	9.77E-01	0.00	0.02	1.72E-03	14	37	37	9.95E-01	Cells_Cultured_fibroblasts
ALCC	ENSG00000267575.6	CTC-459F4.3	0.03	0.00	9.77E-01	0.00	0.23	8.62E-25	18	41	41	9.95E-01	Cells_Cultured_fibroblasts
ALCC	ENSG00000130844.16	ZNF331	0.03	0.00	9.77E-01	0.00	0.04	3.14E-05	6	9	9	9.95E-01	Cells_Cultured_fibroblasts
ALCC	ENSG00000081818.3	PCDHB4	-0.03	-0.01	9.77E-01	0.00	0.02	2.97E-03	24	35	35	9.95E-01	Cells_Cultured_fibroblasts
ALCC	ENSG00000069482.6	GAL	0.03	0.02	9.78E-01	0.00	0.04	2.13E-05	4	12	12	9.96E-01	Cells_Cultured_fibroblasts
ALCC	ENSG00000223891.5	OSER1-AS1	0.03	0.00	9.79E-01	0.00	0.40	1.15E-49	10	30	30	9.96E-01	Cells_Cultured_fibroblasts
ALCC	ENSG00000182853.11	VMO1	0.03	0.00	9.79E-01	0.00	0.14	4.50E-15	1	10	10	9.96E-01	Cells_Cultured_fibroblasts
ALCC	ENSG00000096433.10	ITPR3	-0.03	0.00	9.79E-01	0.00	0.10	7.23E-11	17	26	26	9.96E-01	Cells_Cultured_fibroblasts
ALCC	ENSG00000120688.8	WBP4	-0.03	0.00	9.79E-01	0.00	0.08	9.15E-09	25	38	38	9.96E-01	Cells_Cultured_fibroblasts
ALCC	ENSG00000101216.10	GMEB2	0.03	0.00	9.79E-01	0.00	0.03	5.55E-04	10	21	21	9.96E-01	Cells_Cultured_fibroblasts
ALCC	ENSG00000140941.12	MAP1LC3B	0.03	0.00	9.79E-01	0.00	0.09	1.46E-09	8	13	13	9.96E-01	Cells_Cultured_fibroblasts
ALCC	ENSG00000170915.8	PAQR8	0.03	0.00	9.79E-01	0.00	0.40	2.10E-48	19	43	43	9.96E-01	Cells_Cultured_fibroblasts
ALCC	ENSG00000145247.11	OCIAD2	0.03	0.00	9.79E-01	0.00	0.03	3.64E-04	2	16	16	9.96E-01	Cells_Cultured_fibroblasts
ALCC	ENSG00000087157.18	PGS1	-0.03	0.00	9.79E-01	0.00	0.14	7.86E-15	19	56	56	9.96E-01	Cells_Cultured_fibroblasts
ALCC	ENSG00000114520.10	SNX4	0.03	0.00	9.79E-01	0.00	0.02	3.38E-03	13	30	30	9.96E-01	Cells_Cultured_fibroblasts
ALCC	ENSG00000126353.3	CCR7	0.03	0.00	9.80E-01	0.01	0.20	4.24E-21	7	17	17	9.96E-01	Cells_Cultured_fibroblasts
ALCC	ENSG00000271584.2	RP11-89C3.4	-0.03	0.00	9.80E-01	0.04	0.16	1.12E-16	37	47	47	9.96E-01	Cells_Cultured_fibroblasts
ALCC	ENSG00000152520.13	PAN3	0.03	0.00	9.80E-01	0.00	0.04	4.36E-05	8	9	9	9.96E-01	Cells_Cultured_fibroblasts
ALCC	ENSG00000198203.9	SULT1C2	0.02	0.00	9.80E-01	0.00	0.02	1.13E-02	12	31	31	9.96E-01	Cells_Cultured_fibroblasts
ALCC	ENSG00000116032.5	GRIN3B	0.02	0.00	9.80E-01	0.01	0.14	1.94E-14	21	43	43	9.96E-01	Cells_Cultured_fibroblasts
ALCC	ENSG00000090932.10	DLL3	0.02	0.00	9.81E-01	0.00	0.03	2.59E-04	8	11	11	9.97E-01	Cells_Cultured_fibroblasts
ALCC	ENSG00000154122.12	ANKH	-0.02	0.00	9.81E-01	0.00	0.08	1.01E-08	8	15	15	9.97E-01	Cells_Cultured_fibroblasts
ALCC	ENSG00000156711.16	MAPK13	0.02	0.00	9.81E-01	0.00	0.13	1.24E-14	9	16	16	9.97E-01	Cells_Cultured_fibroblasts
ALCC	ENSG00000168564.5	CDKN2AIP	0.02	0.00	9.82E-01	0.00	0.01	4.65E-02	11	30	30	9.97E-01	Cells_Cultured_fibroblasts
ALCC	ENSG00000214562.14	NUTM2D	-0.02	0.00	9.82E-01	0.00	0.13	1.89E-13	18	57	57	9.97E-01	Cells_Cultured_fibroblasts
ALCC	ENSG00000108854.15	SMURF2	0.02	0.00	9.82E-01	0.00	0.31	4.77E-36	6	24	24	9.97E-01	Cells_Cultured_fibroblasts
ALCC	ENSG00000171055.14	FEZ2	-0.02	-0.01	9.82E-01	0.00	0.05	2.74E-06	22	41	41	9.97E-01	Cells_Cultured_fibroblasts
ALCC	ENSG00000169914.5	OTUD3	0.02	0.00	9.82E-01	0.06	0.39	2.41E-49	16	23	23	9.97E-01	Cells_Cultured_fibroblasts
ALCC	ENSG00000150722.10	PPP1R1C	-0.02	-0.01	9.82E-01	0.00	0.02	2.67E-03	1	9	9	9.97E-01	Cells_Cultured_fibroblasts
ALCC	ENSG00000171757.15	LRRC34	-0.02	0.00	9.82E-01	0.00	0.18	2.31E-19	47	84	84	9.97E-01	Cells_Cultured_fibroblasts
ALCC	ENSG00000124249.6	KCNK15	0.02	0.00	9.83E-01	0.01	0.10	7.10E-11	46	86	86	9.97E-01	Cells_Cultured_fibroblasts
ALCC	ENSG00000143248.12	RGS5	-0.02	0.00	9.83E-01	0.01	0.11	1.08E-11	19	25	25	9.97E-01	Cells_Cultured_fibroblasts
ALCC	ENSG00000205643.10	CDPF1	0.02	0.00	9.83E-01	0.00	0.05	7.02E-06	15	20	20	9.97E-01	Cells_Cultured_fibroblasts
ALCC	ENSG00000145692.14	BHMT	-0.02	0.00	9.83E-01	0.00	0.02	3.08E-03	7	15	15	9.97E-01	Cells_Cultured_fibroblasts
ALCC	ENSG00000163751.3	CPA3	0.02	0.00	9.83E-01	0.00	0.02	2.75E-03	19	44	44	9.97E-01	Cells_Cultured_fibroblasts
ALCC	ENSG00000136238.17	RAC1	-0.02	0.00	9.83E-01	0.00	0.36	1.59E-42	19	49	49	9.97E-01	Cells_Cultured_fibroblasts
ALCC	ENSG00000175764.14	TTLL11	0.02	0.00	9.83E-01	0.00	0.09	2.20E-09	14	46	46	9.97E-01	Cells_Cultured_fibroblasts
ALCC	ENSG00000180376.16	CCDC66	0.02	0.00	9.83E-01	0.02	0.21	6.64E-22	32	38	38	9.97E-01	Cells_Cultured_fibroblasts
ALCC	ENSG00000237753.1	AC079922.3	0.02	0.00	9.83E-01	0.04	0.37	2.14E-43	11	18	18	9.97E-01	Cells_Cultured_fibroblasts
ALCC	ENSG00000162650.16	ATXN7L2	0.02	0.00	9.83E-01	0.00	0.02	5.99E-03	7	22	22	9.97E-01	Cells_Cultured_fibroblasts
ALCC	ENSG00000278238.1	RP11-245D16.4	-0.02	0.00	9.83E-01	0.00	0.05	1.24E-05	24	33	33	9.97E-01	Cells_Cultured_fibroblasts
ALCC	ENSG00000064886.13	CHI3L2	0.02	0.00	9.84E-01	0.00	0.13	3.45E-14	13	32	32	9.97E-01	Cells_Cultured_fibroblasts
ALCC	ENSG00000196116.7	TDRD7	-0.02	0.00	9.84E-01	0.01	0.05	2.66E-06	12	25	25	9.97E-01	Cells_Cultured_fibroblasts
ALCC	ENSG00000273230.1	RP11-1246C19.1	-0.02	-0.01	9.84E-01	0.00	0.06	5.34E-07	1	10	10	9.97E-01	Cells_Cultured_fibroblasts
ALCC	ENSG00000167333.12	TRIM68	0.02	0.00	9.84E-01	0.01	0.12	1.90E-12	34	68	68	9.97E-01	Cells_Cultured_fibroblasts
ALCC	ENSG00000163536.12	SERPINI1	0.02	0.00	9.84E-01	0.00	0.05	8.56E-06	7	15	15	9.97E-01	Cells_Cultured_fibroblasts
ALCC	ENSG00000103021.9	CCDC113	0.02	0.00	9.84E-01	0.01	0.14	3.39E-15	18	26	26	9.97E-01	Cells_Cultured_fibroblasts
ALCC	ENSG00000198298.12	ZNF485	0.02	0.00	9.84E-01	0.00	0.03	7.29E-04	20	31	31	9.97E-01	Cells_Cultured_fibroblasts
ALCC	ENSG00000188211.8	NCR3LG1	0.02	0.00	9.84E-01	0.00	0.15	8.56E-16	3	22	22	9.97E-01	Cells_Cultured_fibroblasts
ALCC	ENSG00000197980.12	LEKR1	-0.02	0.00	9.85E-01	0.01	0.06	1.14E-06	20	24	24	9.97E-01	Cells_Cultured_fibroblasts
ALCC	ENSG00000117020.16	AKT3	0.02	0.00	9.85E-01	0.00	0.06	1.05E-06	9	28	28	9.97E-01	Cells_Cultured_fibroblasts
ALCC	ENSG00000110881.11	ASIC1	-0.02	0.00	9.85E-01	0.00	0.15	1.16E-15	29	54	54	9.97E-01	Cells_Cultured_fibroblasts
ALCC	ENSG00000100271.16	TTLL1	0.02	0.00	9.85E-01	0.00	0.06	3.06E-07	12	25	25	9.97E-01	Cells_Cultured_fibroblasts
ALCC	ENSG00000188677.14	PARVB	-0.02	0.00	9.85E-01	0.00	0.07	8.61E-08	2	6	6	9.97E-01	Cells_Cultured_fibroblasts
ALCC	ENSG00000198874.12	TYW1	0.02	0.00	9.86E-01	0.01	0.27	4.03E-30	11	25	25	9.97E-01	Cells_Cultured_fibroblasts
ALCC	ENSG00000103018.16	CYB5B	0.02	0.00	9.86E-01	0.00	0.06	4.31E-07	6	8	8	9.97E-01	Cells_Cultured_fibroblasts
ALCC	ENSG00000165233.17	CARD19	0.02	0.00	9.86E-01	0.02	0.31	1.08E-37	13	30	30	9.97E-01	Cells_Cultured_fibroblasts
ALCC	ENSG00000101197.12	BIRC7	0.02	0.00	9.86E-01	0.01	0.11	9.94E-12	6	12	12	9.97E-01	Cells_Cultured_fibroblasts
ALCC	ENSG00000103591.12	AAGAB	0.02	0.00	9.86E-01	0.00	0.01	2.10E-02	2	5	5	9.97E-01	Cells_Cultured_fibroblasts
ALCC	ENSG00000143891.16	GALM	-0.02	0.00	9.86E-01	0.04	0.25	1.38E-27	4	7	7	9.97E-01	Cells_Cultured_fibroblasts
ALCC	ENSG00000127080.9	IPPK	0.02	0.00	9.86E-01	0.00	0.13	4.71E-14	9	16	16	9.97E-01	Cells_Cultured_fibroblasts
ALCC	ENSG00000163935.13	SFMBT1	0.02	0.00	9.86E-01	0.00	0.05	3.14E-06	21	29	29	9.97E-01	Cells_Cultured_fibroblasts
ALCC	ENSG00000100650.15	SRSF5	-0.02	0.00	9.87E-01	0.00	0.04	5.77E-05	13	24	24	9.97E-01	Cells_Cultured_fibroblasts
ALCC	ENSG00000163040.14	CCDC74A	0.02	0.00	9.87E-01	0.00	0.18	1.89E-19	8	28	28	9.97E-01	Cells_Cultured_fibroblasts
ALCC	ENSG00000136878.12	USP20	0.02	0.00	9.87E-01	0.01	0.08	1.61E-08	29	37	37	9.97E-01	Cells_Cultured_fibroblasts
ALCC	ENSG00000072121.15	ZFYVE26	0.02	0.00	9.87E-01	0.00	0.01	1.75E-02	3	4	4	9.97E-01	Cells_Cultured_fibroblasts
ALCC	ENSG00000175354.18	PTPN2	0.02	0.00	9.87E-01	0.00	0.04	1.40E-04	8	14	14	9.97E-01	Cells_Cultured_fibroblasts
ALCC	ENSG00000087299.11	L2HGDH	-0.02	-0.01	9.87E-01	0.00	0.04	9.02E-05	9	19	19	9.97E-01	Cells_Cultured_fibroblasts
ALCC	ENSG00000139370.11	SLC15A4	-0.02	0.00	9.87E-01	0.01	0.20	9.60E-22	29	47	47	9.97E-01	Cells_Cultured_fibroblasts
ALCC	ENSG00000163815.5	CLEC3B	-0.02	0.00	9.87E-01	0.00	0.04	1.22E-04	13	15	15	9.97E-01	Cells_Cultured_fibroblasts
ALCC	ENSG00000165807.7	PPP1R36	-0.02	0.00	9.87E-01	0.01	0.09	7.09E-10	7	8	8	9.97E-01	Cells_Cultured_fibroblasts
ALCC	ENSG00000137486.16	ARRB1	-0.02	0.00	9.87E-01	0.02	0.11	3.25E-12	23	51	51	9.97E-01	Cells_Cultured_fibroblasts
ALCC	ENSG00000131370.15	SH3BP5	-0.02	0.00	9.87E-01	0.00	0.07	6.12E-08	5	17	17	9.97E-01	Cells_Cultured_fibroblasts
ALCC	ENSG00000051620.10	HEBP2	-0.02	0.00	9.88E-01	0.07	0.43	5.63E-54	16	18	18	9.97E-01	Cells_Cultured_fibroblasts
ALCC	ENSG00000166479.9	TMX3	-0.02	0.00	9.88E-01	0.00	0.09	2.57E-10	9	21	21	9.97E-01	Cells_Cultured_fibroblasts
ALCC	ENSG00000115598.9	IL1RL2	0.01	0.00	9.88E-01	0.00	0.04	8.71E-05	46	57	57	9.97E-01	Cells_Cultured_fibroblasts
ALCC	ENSG00000112290.12	WASF1	-0.01	0.00	9.88E-01	0.00	0.06	2.36E-07	15	28	28	9.97E-01	Cells_Cultured_fibroblasts
ALCC	ENSG00000137269.14	LRRC1	-0.01	0.00	9.88E-01	0.00	0.13	4.01E-14	10	40	40	9.98E-01	Cells_Cultured_fibroblasts
ALCC	ENSG00000115084.13	SLC35F5	0.01	0.00	9.89E-01	0.01	0.24	1.18E-26	20	26	26	9.98E-01	Cells_Cultured_fibroblasts
ALCC	ENSG00000153574.8	RPIA	0.01	0.00	9.89E-01	0.00	0.03	2.77E-04	88	108	108	9.98E-01	Cells_Cultured_fibroblasts
ALCC	ENSG00000204442.3	FAM155A	-0.01	0.00	9.89E-01	0.01	0.03	5.00E-04	39	104	104	9.98E-01	Cells_Cultured_fibroblasts
ALCC	ENSG00000160062.14	ZBTB8A	0.01	0.00	9.89E-01	0.00	0.03	2.84E-04	5	12	12	9.98E-01	Cells_Cultured_fibroblasts
ALCC	ENSG00000113758.13	DBN1	-0.01	0.00	9.89E-01	0.00	0.21	1.40E-22	3	14	14	9.98E-01	Cells_Cultured_fibroblasts
ALCC	ENSG00000089335.20	ZNF302	-0.01	0.00	9.90E-01	0.03	0.44	1.92E-55	29	61	61	9.98E-01	Cells_Cultured_fibroblasts
ALCC	ENSG00000278259.4	MYO19	0.01	0.00	9.90E-01	0.00	0.06	1.17E-06	2	8	8	9.98E-01	Cells_Cultured_fibroblasts
ALCC	ENSG00000168404.12	MLKL	0.01	0.00	9.90E-01	0.00	0.25	1.47E-27	5	10	10	9.98E-01	Cells_Cultured_fibroblasts
ALCC	ENSG00000066379.14	ZNRD1	0.01	0.00	9.90E-01	0.07	0.39	1.68E-49	71	81	81	9.98E-01	Cells_Cultured_fibroblasts
ALCC	ENSG00000016864.18	GLT8D1	-0.01	0.00	9.90E-01	0.00	0.07	1.78E-07	10	13	13	9.98E-01	Cells_Cultured_fibroblasts
ALCC	ENSG00000240708.1	LINC02030	-0.01	0.00	9.90E-01	0.00	0.05	6.13E-06	10	24	24	9.98E-01	Cells_Cultured_fibroblasts
ALCC	ENSG00000167670.15	CHAF1A	0.01	0.00	9.91E-01	0.00	0.04	5.85E-05	11	16	16	9.98E-01	Cells_Cultured_fibroblasts
ALCC	ENSG00000054523.17	KIF1B	-0.01	0.00	9.91E-01	0.01	0.15	2.37E-17	25	40	40	9.98E-01	Cells_Cultured_fibroblasts
ALCC	ENSG00000121988.17	ZRANB3	0.01	0.00	9.91E-01	0.00	0.15	7.24E-16	3	33	33	9.98E-01	Cells_Cultured_fibroblasts
ALCC	ENSG00000182504.10	CEP97	-0.01	0.00	9.91E-01	0.00	0.02	1.97E-03	12	43	43	9.98E-01	Cells_Cultured_fibroblasts
ALCC	ENSG00000070159.13	PTPN3	0.01	0.00	9.91E-01	0.00	0.06	1.11E-06	18	30	30	9.99E-01	Cells_Cultured_fibroblasts
ALCC	ENSG00000114790.12	ARHGEF26	-0.01	0.00	9.91E-01	0.01	0.08	2.18E-08	26	30	30	9.99E-01	Cells_Cultured_fibroblasts
ALCC	ENSG00000004766.15	VPS50	-0.01	0.00	9.91E-01	0.00	0.02	4.18E-03	30	39	39	9.99E-01	Cells_Cultured_fibroblasts
ALCC	ENSG00000107669.17	ATE1	0.01	0.00	9.92E-01	0.00	0.08	4.33E-09	25	57	57	9.99E-01	Cells_Cultured_fibroblasts
ALCC	ENSG00000188064.9	WNT7B	0.01	0.00	9.92E-01	0.00	0.05	5.70E-06	2	6	6	9.99E-01	Cells_Cultured_fibroblasts
ALCC	ENSG00000175003.12	SLC22A1	-0.01	0.00	9.92E-01	0.00	0.03	1.85E-04	4	8	8	9.99E-01	Cells_Cultured_fibroblasts
ALCC	ENSG00000204304.11	PBX2	-0.01	0.00	9.92E-01	0.00	0.03	9.36E-04	12	13	13	9.99E-01	Cells_Cultured_fibroblasts
ALCC	ENSG00000105255.10	FSD1	0.01	0.00	9.92E-01	0.00	0.06	7.80E-07	10	30	30	9.99E-01	Cells_Cultured_fibroblasts
ALCC	ENSG00000101190.12	TCFL5	-0.01	0.00	9.92E-01	0.01	0.28	2.24E-31	7	48	48	9.99E-01	Cells_Cultured_fibroblasts
ALCC	ENSG00000155816.19	FMN2	0.01	0.00	9.93E-01	0.01	0.17	3.20E-18	14	35	35	9.99E-01	Cells_Cultured_fibroblasts
ALCC	ENSG00000164654.15	MIOS	-0.01	0.00	9.93E-01	0.00	0.07	5.09E-08	5	9	9	9.99E-01	Cells_Cultured_fibroblasts
ALCC	ENSG00000157445.14	CACNA2D3	0.01	0.00	9.93E-01	0.01	0.10	3.07E-10	8	15	15	9.99E-01	Cells_Cultured_fibroblasts
ALCC	ENSG00000122512.14	PMS2	-0.01	0.00	9.93E-01	0.01	0.26	3.33E-29	17	42	42	9.99E-01	Cells_Cultured_fibroblasts
ALCC	ENSG00000249751.3	ECSCR	0.01	0.00	9.93E-01	0.00	0.02	3.72E-03	27	36	36	9.99E-01	Cells_Cultured_fibroblasts
ALCC	ENSG00000197580.11	BCO2	0.01	0.00	9.94E-01	0.02	0.15	3.39E-16	46	91	91	9.99E-01	Cells_Cultured_fibroblasts
ALCC	ENSG00000106809.10	OGN	0.01	0.00	9.94E-01	0.00	0.21	3.58E-22	2	17	17	9.99E-01	Cells_Cultured_fibroblasts
ALCC	ENSG00000151611.13	MMAA	0.01	0.00	9.94E-01	0.03	0.28	3.12E-31	32	63	63	9.99E-01	Cells_Cultured_fibroblasts
ALCC	ENSG00000118197.13	DDX59	0.01	0.00	9.94E-01	0.03	0.15	1.12E-15	21	47	47	9.99E-01	Cells_Cultured_fibroblasts
ALCC	ENSG00000164061.4	BSN	0.01	0.00	9.94E-01	0.00	0.02	1.28E-02	4	4	4	9.99E-01	Cells_Cultured_fibroblasts
ALCC	ENSG00000107614.21	TRDMT1	0.01	0.00	9.94E-01	0.00	0.04	5.94E-05	3	10	10	9.99E-01	Cells_Cultured_fibroblasts
ALCC	ENSG00000183549.10	ACSM5	0.01	0.00	9.95E-01	0.04	0.24	1.35E-26	9	21	21	9.99E-01	Cells_Cultured_fibroblasts
ALCC	ENSG00000145623.12	OSMR	-0.01	0.00	9.95E-01	0.00	0.12	1.72E-12	23	68	68	9.99E-01	Cells_Cultured_fibroblasts
ALCC	ENSG00000140740.10	UQCRC2	0.01	0.00	9.95E-01	0.00	0.04	6.64E-05	6	17	17	9.99E-01	Cells_Cultured_fibroblasts
ALCC	ENSG00000128340.14	RAC2	0.01	0.00	9.95E-01	0.00	0.09	4.62E-10	21	56	56	9.99E-01	Cells_Cultured_fibroblasts
ALCC	ENSG00000152465.17	NMT2	-0.01	0.00	9.95E-01	0.00	0.31	8.59E-36	29	63	63	9.99E-01	Cells_Cultured_fibroblasts
ALCC	ENSG00000168938.5	PPIC	0.01	0.00	9.95E-01	0.00	0.06	2.03E-06	9	13	13	9.99E-01	Cells_Cultured_fibroblasts
ALCC	ENSG00000116353.15	MECR	-0.01	0.00	9.95E-01	0.00	0.24	1.17E-26	28	64	64	9.99E-01	Cells_Cultured_fibroblasts
ALCC	ENSG00000242516.1	LINC00960	-0.01	0.00	9.96E-01	0.01	0.56	1.28E-80	7	28	28	9.99E-01	Cells_Cultured_fibroblasts
ALCC	ENSG00000173226.16	IQCB1	-0.01	0.00	9.96E-01	0.14	0.53	6.48E-75	55	77	77	9.99E-01	Cells_Cultured_fibroblasts
ALCC	ENSG00000260807.6	RP11-161M6.2	0.01	0.00	9.96E-01	0.00	0.05	1.67E-05	4	7	7	9.99E-01	Cells_Cultured_fibroblasts
ALCC	ENSG00000183741.11	CBX6	0.01	-0.01	9.96E-01	0.00	0.14	5.37E-15	5	19	19	9.99E-01	Cells_Cultured_fibroblasts
ALCC	ENSG00000007080.10	CCDC124	-0.01	0.00	9.96E-01	0.00	0.03	1.49E-03	19	31	31	9.99E-01	Cells_Cultured_fibroblasts
ALCC	ENSG00000163006.11	CCDC138	0.00	0.00	9.96E-01	0.00	0.02	1.29E-02	30	42	42	9.99E-01	Cells_Cultured_fibroblasts
ALCC	ENSG00000185745.9	IFIT1	0.00	0.00	9.96E-01	0.01	0.28	4.66E-31	18	28	28	9.99E-01	Cells_Cultured_fibroblasts
ALCC	ENSG00000183066.14	WBP2NL	0.00	0.00	9.96E-01	0.02	0.12	2.17E-13	32	57	57	9.99E-01	Cells_Cultured_fibroblasts
ALCC	ENSG00000131019.10	ULBP3	0.00	0.00	9.96E-01	0.01	0.23	9.99E-25	51	111	111	9.99E-01	Cells_Cultured_fibroblasts
ALCC	ENSG00000122390.17	NAA60	0.00	0.00	9.96E-01	0.00	0.31	8.33E-37	4	17	17	9.99E-01	Cells_Cultured_fibroblasts
ALCC	ENSG00000184489.11	PTP4A3	0.00	0.00	9.97E-01	0.00	0.01	1.73E-02	13	32	32	9.99E-01	Cells_Cultured_fibroblasts
ALCC	ENSG00000075292.18	ZNF638	0.00	0.00	9.97E-01	0.00	0.02	2.98E-03	10	36	36	9.99E-01	Cells_Cultured_fibroblasts
ALCC	ENSG00000161267.11	BDH1	0.00	0.00	9.97E-01	0.00	0.02	3.46E-03	10	19	19	9.99E-01	Cells_Cultured_fibroblasts
ALCC	ENSG00000163576.17	EFHB	0.00	0.00	9.97E-01	0.00	0.57	4.62E-84	5	21	21	9.99E-01	Cells_Cultured_fibroblasts
ALCC	ENSG00000180902.17	D2HGDH	0.00	0.00	9.97E-01	0.00	0.48	5.78E-65	11	35	35	9.99E-01	Cells_Cultured_fibroblasts
ALCC	ENSG00000171160.17	MORN4	0.00	0.00	9.97E-01	0.01	0.52	2.13E-73	23	52	52	9.99E-01	Cells_Cultured_fibroblasts
ALCC	ENSG00000253214.1	RP11-1149M10.2	0.00	0.01	9.97E-01	0.00	0.19	6.88E-20	1	25	25	9.99E-01	Cells_Cultured_fibroblasts
ALCC	ENSG00000146701.11	MDH2	0.00	0.00	9.97E-01	0.00	0.17	7.43E-18	15	28	28	9.99E-01	Cells_Cultured_fibroblasts
ALCC	ENSG00000110108.9	TMEM109	0.00	0.00	9.97E-01	0.00	0.01	2.80E-02	23	33	33	9.99E-01	Cells_Cultured_fibroblasts
ALCC	ENSG00000075336.11	TIMM21	0.00	0.00	9.97E-01	0.00	0.02	7.01E-03	44	48	48	9.99E-01	Cells_Cultured_fibroblasts
ALCC	ENSG00000185298.12	CCDC137	0.00	0.00	9.98E-01	0.00	0.21	4.66E-23	10	13	13	9.99E-01	Cells_Cultured_fibroblasts
ALCC	ENSG00000162390.17	ACOT11	0.00	0.00	9.98E-01	0.00	0.01	3.26E-02	4	14	14	9.99E-01	Cells_Cultured_fibroblasts
ALCC	ENSG00000124383.8	MPHOSPH10	0.00	0.00	9.98E-01	0.00	0.03	6.57E-04	1	2	2	1.00E+00	Cells_Cultured_fibroblasts
ALCC	ENSG00000249846.6	LINC02021	0.00	0.00	9.98E-01	0.04	0.51	1.09E-69	7	17	17	1.00E+00	Cells_Cultured_fibroblasts
ALCC	ENSG00000160209.18	PDXK	0.00	0.00	9.98E-01	0.00	0.10	2.02E-10	4	15	15	1.00E+00	Cells_Cultured_fibroblasts
ALCC	ENSG00000132434.9	LANCL2	0.00	0.00	9.98E-01	0.00	0.01	4.35E-02	7	15	15	1.00E+00	Cells_Cultured_fibroblasts
ALCC	ENSG00000112308.12	C6orf62	0.00	0.00	9.99E-01	0.04	0.33	4.10E-40	15	23	23	1.00E+00	Cells_Cultured_fibroblasts
ALCC	ENSG00000130147.15	SH3BP4	0.00	0.00	9.99E-01	0.01	0.01	2.79E-02	51	122	122	1.00E+00	Cells_Cultured_fibroblasts
ALCC	ENSG00000183801.7	OLFML1	0.00	0.00	9.99E-01	0.00	0.07	3.03E-08	8	25	25	1.00E+00	Cells_Cultured_fibroblasts
ALCC	ENSG00000123374.10	CDK2	0.00	0.00	9.99E-01	0.00	0.02	2.73E-03	12	45	45	1.00E+00	Cells_Cultured_fibroblasts
ALCC	ENSG00000075151.20	EIF4G3	0.00	0.00	9.99E-01	0.00	0.03	9.16E-04	26	30	30	1.00E+00	Cells_Cultured_fibroblasts
ALCC	ENSG00000152939.14	MARVELD2	0.00	0.00	9.99E-01	0.00	0.04	3.55E-05	6	33	33	1.00E+00	Cells_Cultured_fibroblasts
ALCC	ENSG00000170873.18	MTSS1	0.00	0.00	9.99E-01	0.01	0.19	5.33E-20	22	31	31	1.00E+00	Cells_Cultured_fibroblasts
ALCC	ENSG00000162384.13	C1orf123	0.00	0.00	1.00E+00	0.07	0.47	8.77E-63	24	45	45	1.00E+00	Cells_Cultured_fibroblasts
ALCC	ENSG00000138385.15	SSB	0.00	0.00	1.00E+00	0.00	0.09	4.55E-10	4	9	9	1.00E+00	Cells_Cultured_fibroblasts
ALCC	ENSG00000133661.15	SFTPD	0.00	0.00	1.00E+00	0.02	0.10	5.32E-11	9	13	13	1.00E+00	Cells_Cultured_fibroblasts
ALCC	ENSG00000164379.6	FOXQ1	0.00	0.00	1.00E+00	0.02	0.09	3.47E-10	17	27	27	1.00E+00	Cells_Cultured_fibroblasts
ALCC	ENSG00000159314.11	ARHGAP27	11.10	0.08	1.19E-28	0.01	0.29	6.89E-10	17	25	25	3.28E-25	Cells_EBV-transformed_lymphocytes
ALCC	ENSG00000228696.8	ARL17B	-8.98	-0.03	2.83E-19	0.06	0.18	3.24E-06	26	51	51	3.89E-16	Cells_EBV-transformed_lymphocytes
ALCC	ENSG00000178952.10	TUFM	-8.28	-0.19	1.25E-16	0.00	0.11	4.89E-04	8	11	11	1.15E-13	Cells_EBV-transformed_lymphocytes
ALCC	ENSG00000172247.3	C1QTNF4	8.01	0.04	1.18E-15	0.03	0.12	1.52E-04	15	33	33	8.11E-13	Cells_EBV-transformed_lymphocytes
ALCC	ENSG00000169682.17	SPNS1	-7.83	-0.03	5.01E-15	0.05	0.46	2.73E-17	5	8	8	2.75E-12	Cells_EBV-transformed_lymphocytes
ALCC	ENSG00000185829.17	ARL17A	-7.69	-0.04	1.46E-14	0.03	0.44	1.06E-15	17	41	41	6.69E-12	Cells_EBV-transformed_lymphocytes
ALCC	ENSG00000238083.7	LRRC37A2	-7.64	-0.03	2.21E-14	0.06	0.30	2.31E-10	22	57	57	8.67E-12	Cells_EBV-transformed_lymphocytes
ALCC	ENSG00000135976.17	ANKRD36	7.31	0.09	2.71E-13	0.01	0.12	2.50E-04	12	24	24	9.30E-11	Cells_EBV-transformed_lymphocytes
ALCC	ENSG00000120071.13	KANSL1	-7.20	-0.05	6.20E-13	0.02	0.28	6.43E-10	10	25	25	1.89E-10	Cells_EBV-transformed_lymphocytes
ALCC	ENSG00000184110.14	EIF3C	-6.81	-0.07	1.01E-11	0.01	0.15	4.46E-05	11	40	40	2.77E-09	Cells_EBV-transformed_lymphocytes
ALCC	ENSG00000149922.10	TBX6	-6.77	-0.05	1.29E-11	0.01	0.16	1.24E-05	4	21	21	3.22E-09	Cells_EBV-transformed_lymphocytes
ALCC	ENSG00000138085.16	ATRAID	6.67	0.05	2.64E-11	0.01	0.18	7.93E-06	15	23	23	6.05E-09	Cells_EBV-transformed_lymphocytes
ALCC	ENSG00000108379.9	WNT3	-5.99	-0.08	2.10E-09	0.00	0.04	3.65E-02	7	13	13	4.44E-07	Cells_EBV-transformed_lymphocytes
ALCC	ENSG00000115216.13	NRBP1	-5.97	-0.06	2.37E-09	0.01	0.21	4.10E-07	32	49	49	4.66E-07	Cells_EBV-transformed_lymphocytes
ALCC	ENSG00000249685.1	RP11-360F5.3	-5.94	-0.03	2.79E-09	0.03	0.11	3.31E-04	54	75	75	5.12E-07	Cells_EBV-transformed_lymphocytes
ALCC	ENSG00000134686.18	PHC2	5.76	0.08	8.39E-09	0.00	0.22	8.02E-08	11	43	43	1.44E-06	Cells_EBV-transformed_lymphocytes
ALCC	ENSG00000169203.16	NPIPB12	-5.47	-0.38	4.47E-08	0.00	0.04	3.28E-02	2	6	6	7.23E-06	Cells_EBV-transformed_lymphocytes
ALCC	ENSG00000175224.16	ATG13	-5.38	-0.05	7.29E-08	0.01	0.12	1.36E-04	26	38	38	1.11E-05	Cells_EBV-transformed_lymphocytes
ALCC	ENSG00000138823.13	MTTP	5.16	0.08	2.43E-07	0.00	0.07	3.36E-03	18	38	38	3.52E-05	Cells_EBV-transformed_lymphocytes
ALCC	ENSG00000102882.11	MAPK3	5.13	0.05	2.97E-07	0.01	0.23	1.30E-07	4	18	18	4.08E-05	Cells_EBV-transformed_lymphocytes
ALCC	ENSG00000140368.12	PSTPIP1	-5.03	-0.05	4.93E-07	0.01	0.11	8.13E-04	12	22	22	6.46E-05	Cells_EBV-transformed_lymphocytes
ALCC	ENSG00000048028.11	USP28	-4.98	-0.14	6.21E-07	0.00	0.17	1.37E-05	2	10	10	7.76E-05	Cells_EBV-transformed_lymphocytes
ALCC	ENSG00000109814.11	UGDH	-4.95	-0.05	7.24E-07	0.01	0.10	7.84E-04	10	15	15	8.66E-05	Cells_EBV-transformed_lymphocytes
ALCC	ENSG00000167077.12	MEI1	-4.91	-0.06	9.01E-07	0.00	0.08	4.34E-03	52	68	68	1.03E-04	Cells_EBV-transformed_lymphocytes
ALCC	ENSG00000100417.11	PMM1	4.85	0.02	1.26E-06	0.04	0.17	2.13E-06	52	59	59	1.39E-04	Cells_EBV-transformed_lymphocytes
ALCC	ENSG00000167074.14	TEF	-4.82	-0.02	1.40E-06	0.04	0.27	2.30E-09	18	24	24	1.48E-04	Cells_EBV-transformed_lymphocytes
ALCC	ENSG00000133706.17	LARS	4.82	0.04	1.45E-06	0.01	0.21	1.05E-06	63	78	78	1.48E-04	Cells_EBV-transformed_lymphocytes
ALCC	ENSG00000104055.15	TGM5	4.76	0.05	1.92E-06	0.01	0.30	1.44E-09	21	44	44	1.88E-04	Cells_EBV-transformed_lymphocytes
ALCC	ENSG00000100243.20	CYB5R3	4.76	0.04	1.98E-06	0.01	0.10	7.42E-04	13	23	23	1.88E-04	Cells_EBV-transformed_lymphocytes
ALCC	ENSG00000183336.8	BOLA2	4.59	0.03	4.48E-06	0.02	0.25	2.65E-08	3	11	11	4.10E-04	Cells_EBV-transformed_lymphocytes
ALCC	ENSG00000175166.16	PSMD2	4.38	0.06	1.18E-05	0.00	0.28	5.26E-09	10	15	15	1.05E-03	Cells_EBV-transformed_lymphocytes
ALCC	ENSG00000230606.10	AC159540.1	-4.37	-0.04	1.23E-05	0.01	0.05	2.42E-02	13	23	23	1.06E-03	Cells_EBV-transformed_lymphocytes
ALCC	ENSG00000197958.12	RPL12	4.33	0.03	1.47E-05	0.02	0.24	1.19E-07	10	10	10	1.22E-03	Cells_EBV-transformed_lymphocytes
ALCC	ENSG00000138777.19	PPA2	4.20	0.03	2.72E-05	0.01	0.09	1.63E-03	13	24	24	2.19E-03	Cells_EBV-transformed_lymphocytes
ALCC	ENSG00000102886.14	GDPD3	4.18	0.15	2.87E-05	0.00	0.06	1.21E-02	7	23	23	2.25E-03	Cells_EBV-transformed_lymphocytes
ALCC	ENSG00000070610.14	GBA2	4.16	0.05	3.12E-05	0.01	0.06	1.07E-02	9	19	19	2.38E-03	Cells_EBV-transformed_lymphocytes
ALCC	ENSG00000100994.11	PYGB	4.15	0.08	3.37E-05	0.00	0.23	3.61E-08	5	17	17	2.50E-03	Cells_EBV-transformed_lymphocytes
ALCC	ENSG00000112234.8	FBXL4	4.12	0.04	3.77E-05	0.01	0.06	1.11E-02	29	38	38	2.72E-03	Cells_EBV-transformed_lymphocytes
ALCC	ENSG00000166275.15	BORCS7	-4.09	-0.03	4.25E-05	0.02	0.17	1.25E-05	20	38	38	3.00E-03	Cells_EBV-transformed_lymphocytes
ALCC	ENSG00000073969.18	NSF	-4.07	-0.03	4.73E-05	0.02	0.28	4.27E-09	8	19	19	3.25E-03	Cells_EBV-transformed_lymphocytes
ALCC	ENSG00000066923.17	STAG3	4.00	0.04	6.25E-05	0.01	0.03	3.89E-02	40	63	63	4.19E-03	Cells_EBV-transformed_lymphocytes
ALCC	ENSG00000170191.4	NANP	-3.96	-2.90	7.44E-05	0.00	0.05	1.49E-02	1	13	13	4.87E-03	Cells_EBV-transformed_lymphocytes
ALCC	ENSG00000104804.7	TULP2	3.96	0.01	7.63E-05	0.06	0.22	9.65E-08	11	11	11	4.88E-03	Cells_EBV-transformed_lymphocytes
ALCC	ENSG00000106049.8	HIBADH	-3.93	-0.03	8.53E-05	0.01	0.14	7.09E-05	35	45	45	5.33E-03	Cells_EBV-transformed_lymphocytes
ALCC	ENSG00000143369.14	ECM1	3.87	0.01	1.10E-04	0.22	0.38	1.25E-13	19	37	37	6.70E-03	Cells_EBV-transformed_lymphocytes
ALCC	ENSG00000162461.7	SLC25A34	3.83	0.06	1.29E-04	0.00	0.10	1.27E-03	2	3	3	7.70E-03	Cells_EBV-transformed_lymphocytes
ALCC	ENSG00000180917.17	CMTR2	-3.81	-0.05	1.42E-04	0.01	0.09	1.97E-03	13	21	21	8.29E-03	Cells_EBV-transformed_lymphocytes
ALCC	ENSG00000164308.16	ERAP2	-3.78	-0.01	1.56E-04	0.21	0.73	2.58E-38	27	39	39	8.69E-03	Cells_EBV-transformed_lymphocytes
ALCC	ENSG00000068796.16	KIF2A	3.78	0.03	1.56E-04	0.01	0.09	1.55E-03	24	39	39	8.69E-03	Cells_EBV-transformed_lymphocytes
ALCC	ENSG00000248333.8	CDK11B	3.78	0.06	1.58E-04	0.00	0.11	5.53E-04	8	39	39	8.69E-03	Cells_EBV-transformed_lymphocytes
ALCC	ENSG00000165730.14	STOX1	-3.74	-0.01	1.83E-04	0.06	0.40	4.57E-14	14	28	28	9.84E-03	Cells_EBV-transformed_lymphocytes
ALCC	ENSG00000277258.4	PCGF2	-3.73	-0.08	1.92E-04	0.00	0.16	1.96E-05	6	16	16	1.02E-02	Cells_EBV-transformed_lymphocytes
ALCC	ENSG00000145348.16	TBCK	3.72	0.09	2.00E-04	0.00	0.16	2.92E-05	52	76	76	1.04E-02	Cells_EBV-transformed_lymphocytes
ALCC	ENSG00000100147.13	CCDC134	-3.68	-0.02	2.36E-04	0.02	0.10	7.78E-04	23	35	35	1.20E-02	Cells_EBV-transformed_lymphocytes
ALCC	ENSG00000129167.9	TPH1	3.66	0.06	2.52E-04	0.00	0.08	3.49E-03	13	24	24	1.26E-02	Cells_EBV-transformed_lymphocytes
ALCC	ENSG00000182057.4	OGFRP1	-3.65	-0.05	2.59E-04	0.00	0.04	4.80E-02	7	12	12	1.27E-02	Cells_EBV-transformed_lymphocytes
ALCC	ENSG00000160917.14	CPSF4	-3.62	-0.13	3.00E-04	0.00	0.04	2.93E-02	13	19	19	1.45E-02	Cells_EBV-transformed_lymphocytes
ALCC	ENSG00000100429.17	HDAC10	3.59	0.02	3.34E-04	0.03	0.19	1.01E-06	9	14	14	1.58E-02	Cells_EBV-transformed_lymphocytes
ALCC	ENSG00000163682.15	RPL9	3.58	0.01	3.49E-04	0.08	0.43	4.40E-15	19	21	21	1.63E-02	Cells_EBV-transformed_lymphocytes
ALCC	ENSG00000219626.8	FAM228B	-3.56	-0.02	3.68E-04	0.04	0.26	2.04E-08	38	44	44	1.68E-02	Cells_EBV-transformed_lymphocytes
ALCC	ENSG00000176681.14	LRRC37A	-3.56	-0.01	3.73E-04	0.06	0.21	2.48E-07	39	70	70	1.68E-02	Cells_EBV-transformed_lymphocytes
ALCC	ENSG00000249476.1	CTD-2587M2.1	3.54	0.01	4.07E-04	0.04	0.13	2.12E-04	13	32	32	1.79E-02	Cells_EBV-transformed_lymphocytes
ALCC	ENSG00000068097.14	HEATR6	-3.53	-0.01	4.10E-04	0.13	0.40	1.39E-14	34	39	39	1.79E-02	Cells_EBV-transformed_lymphocytes
ALCC	ENSG00000185000.11	DGAT1	-3.53	-0.19	4.16E-04	0.00	0.04	3.91E-02	5	19	19	1.79E-02	Cells_EBV-transformed_lymphocytes
ALCC	ENSG00000269949.1	RP11-738E22.3	3.51	0.04	4.48E-04	0.01	0.18	6.04E-06	12	31	31	1.89E-02	Cells_EBV-transformed_lymphocytes
ALCC	ENSG00000070759.16	TESK2	-3.50	-0.04	4.59E-04	0.01	0.07	4.07E-03	24	31	31	1.91E-02	Cells_EBV-transformed_lymphocytes
ALCC	ENSG00000103510.19	KAT8	-3.48	-0.02	5.02E-04	0.04	0.18	3.80E-06	7	12	12	2.06E-02	Cells_EBV-transformed_lymphocytes
ALCC	ENSG00000111325.16	OGFOD2	3.46	0.04	5.42E-04	0.01	0.13	1.75E-04	13	28	28	2.16E-02	Cells_EBV-transformed_lymphocytes
ALCC	ENSG00000196152.10	ZNF79	-3.46	-0.02	5.48E-04	0.04	0.30	8.96E-10	31	50	50	2.16E-02	Cells_EBV-transformed_lymphocytes
ALCC	ENSG00000188573.7	FBLL1	-3.45	-0.41	5.51E-04	0.00	0.12	2.47E-04	2	4	4	2.16E-02	Cells_EBV-transformed_lymphocytes
ALCC	ENSG00000011295.15	TTC19	-3.44	-0.03	5.80E-04	0.01	0.13	1.49E-04	17	26	26	2.23E-02	Cells_EBV-transformed_lymphocytes
ALCC	ENSG00000140474.12	ULK3	-3.44	-0.02	5.85E-04	0.02	0.10	9.80E-04	12	13	13	2.23E-02	Cells_EBV-transformed_lymphocytes
ALCC	ENSG00000091542.8	ALKBH5	3.42	0.04	6.15E-04	0.00	0.12	2.51E-04	3	13	13	2.31E-02	Cells_EBV-transformed_lymphocytes
ALCC	ENSG00000198646.13	NCOA6	-3.41	-0.04	6.54E-04	0.00	0.14	7.56E-05	18	43	43	2.43E-02	Cells_EBV-transformed_lymphocytes
ALCC	ENSG00000117640.17	MTFR1L	3.38	0.02	7.13E-04	0.01	0.13	1.52E-04	17	46	46	2.61E-02	Cells_EBV-transformed_lymphocytes
ALCC	ENSG00000162194.12	LBHD1	-3.38	-0.02	7.35E-04	0.02	0.15	3.96E-05	23	38	38	2.66E-02	Cells_EBV-transformed_lymphocytes
ALCC	ENSG00000134759.13	ELP2	-3.36	-0.03	7.82E-04	0.01	0.30	5.13E-10	34	39	39	2.79E-02	Cells_EBV-transformed_lymphocytes
ALCC	ENSG00000272512.1	RP11-54O7.17	-3.35	-0.03	8.09E-04	0.01	0.19	2.85E-06	4	12	12	2.85E-02	Cells_EBV-transformed_lymphocytes
ALCC	ENSG00000111361.12	EIF2B1	3.34	0.06	8.35E-04	0.00	0.14	4.13E-05	4	22	22	2.88E-02	Cells_EBV-transformed_lymphocytes
ALCC	ENSG00000177042.14	TMEM80	3.34	0.02	8.39E-04	0.04	0.36	4.63E-12	37	72	72	2.88E-02	Cells_EBV-transformed_lymphocytes
ALCC	ENSG00000143486.15	EIF2D	-3.33	-0.22	8.57E-04	0.00	0.12	1.62E-04	13	23	23	2.91E-02	Cells_EBV-transformed_lymphocytes
ALCC	ENSG00000178209.14	PLEC	3.33	0.03	8.68E-04	0.01	0.14	5.89E-05	10	19	19	2.91E-02	Cells_EBV-transformed_lymphocytes
ALCC	ENSG00000140832.9	MARVELD3	-3.33	-0.01	8.79E-04	0.11	0.31	3.32E-11	24	40	40	2.91E-02	Cells_EBV-transformed_lymphocytes
ALCC	ENSG00000157322.17	CLEC18A	3.32	0.03	8.90E-04	0.01	0.32	1.10E-10	5	13	13	2.91E-02	Cells_EBV-transformed_lymphocytes
ALCC	ENSG00000147654.14	EBAG9	-3.31	-0.11	9.47E-04	0.00	0.05	1.65E-02	11	16	16	3.06E-02	Cells_EBV-transformed_lymphocytes
ALCC	ENSG00000104442.9	ARMC1	-3.30	-0.02	9.71E-04	0.02	0.32	1.14E-11	27	47	47	3.09E-02	Cells_EBV-transformed_lymphocytes
ALCC	ENSG00000260470.1	RP11-834C11.11	3.29	0.02	9.96E-04	0.01	0.06	1.55E-02	13	24	24	3.09E-02	Cells_EBV-transformed_lymphocytes
ALCC	ENSG00000197530.12	MIB2	3.29	0.06	1.00E-03	0.00	0.09	1.74E-03	4	11	11	3.09E-02	Cells_EBV-transformed_lymphocytes
ALCC	ENSG00000184117.11	NIPSNAP1	-3.29	-0.03	1.00E-03	0.01	0.15	6.07E-05	9	20	20	3.09E-02	Cells_EBV-transformed_lymphocytes
ALCC	ENSG00000171916.16	LGALS9C	-3.29	-0.05	1.01E-03	0.00	0.20	1.54E-06	7	17	17	3.09E-02	Cells_EBV-transformed_lymphocytes
ALCC	ENSG00000168228.14	ZCCHC4	-3.28	-0.07	1.05E-03	0.00	0.12	2.34E-04	13	32	32	3.17E-02	Cells_EBV-transformed_lymphocytes
ALCC	ENSG00000032742.17	IFT88	3.26	0.03	1.11E-03	0.01	0.25	5.15E-08	8	19	19	3.29E-02	Cells_EBV-transformed_lymphocytes
ALCC	ENSG00000121716.20	PILRB	-3.26	-0.01	1.11E-03	0.09	0.44	3.57E-16	12	26	26	3.29E-02	Cells_EBV-transformed_lymphocytes
ALCC	ENSG00000272316.1	XXbac-BPGBPG55C20.2	3.25	0.05	1.14E-03	0.00	0.10	6.20E-04	16	39	39	3.32E-02	Cells_EBV-transformed_lymphocytes
ALCC	ENSG00000136237.18	RAPGEF5	3.25	0.01	1.17E-03	0.03	0.04	3.58E-02	23	53	53	3.37E-02	Cells_EBV-transformed_lymphocytes
ALCC	ENSG00000152705.7	CATSPER3	3.24	0.07	1.18E-03	0.00	0.06	1.21E-02	9	21	21	3.37E-02	Cells_EBV-transformed_lymphocytes
ALCC	ENSG00000108786.10	HSD17B1	3.24	0.02	1.20E-03	0.01	0.18	5.82E-06	11	13	13	3.40E-02	Cells_EBV-transformed_lymphocytes
ALCC	ENSG00000137103.16	TMEM8B	-3.24	-0.06	1.21E-03	0.00	0.06	1.19E-02	7	13	13	3.40E-02	Cells_EBV-transformed_lymphocytes
ALCC	ENSG00000266472.5	MRPS21	3.20	0.04	1.38E-03	0.01	0.04	4.95E-02	5	8	8	3.84E-02	Cells_EBV-transformed_lymphocytes
ALCC	ENSG00000043514.15	TRIT1	-3.19	-0.01	1.41E-03	0.07	0.42	8.94E-15	5	7	7	3.87E-02	Cells_EBV-transformed_lymphocytes
ALCC	ENSG00000176209.11	SMIM19	3.19	0.01	1.42E-03	0.04	0.41	2.13E-14	18	27	27	3.87E-02	Cells_EBV-transformed_lymphocytes
ALCC	ENSG00000277999.1	RP11-426C22.8	3.19	0.03	1.44E-03	0.01	0.30	8.21E-10	11	39	39	3.88E-02	Cells_EBV-transformed_lymphocytes
ALCC	ENSG00000084090.13	STARD7	3.18	0.11	1.45E-03	0.00	0.11	3.40E-04	4	12	12	3.88E-02	Cells_EBV-transformed_lymphocytes
ALCC	ENSG00000170802.15	FOXN2	-3.18	-0.03	1.47E-03	0.01	0.06	1.40E-02	5	8	8	3.89E-02	Cells_EBV-transformed_lymphocytes
ALCC	ENSG00000130758.7	MAP3K10	3.15	0.04	1.62E-03	0.01	0.04	3.54E-02	29	46	46	4.25E-02	Cells_EBV-transformed_lymphocytes
ALCC	ENSG00000257534.1	RP11-834C11.10	3.15	0.01	1.64E-03	0.06	0.25	4.24E-08	8	9	9	4.26E-02	Cells_EBV-transformed_lymphocytes
ALCC	ENSG00000181027.10	FKRP	3.12	0.02	1.78E-03	0.01	0.18	3.99E-06	8	11	11	4.58E-02	Cells_EBV-transformed_lymphocytes
ALCC	ENSG00000261839.1	RP1-265C24.8	-3.12	-0.01	1.83E-03	0.06	0.08	2.89E-03	30	53	53	4.65E-02	Cells_EBV-transformed_lymphocytes
ALCC	ENSG00000092295.11	TGM1	-3.11	-0.02	1.85E-03	0.02	0.27	7.88E-09	37	54	54	4.66E-02	Cells_EBV-transformed_lymphocytes
ALCC	ENSG00000107554.16	DNMBP	3.11	0.03	1.87E-03	0.01	0.05	2.06E-02	13	14	14	4.67E-02	Cells_EBV-transformed_lymphocytes
ALCC	ENSG00000183801.7	OLFML1	3.11	0.03	1.89E-03	0.01	0.15	4.28E-05	34	48	48	4.68E-02	Cells_EBV-transformed_lymphocytes
ALCC	ENSG00000140391.14	TSPAN3	3.09	0.02	2.01E-03	0.01	0.13	1.83E-04	44	61	61	4.94E-02	Cells_EBV-transformed_lymphocytes
ALCC	ENSG00000169967.16	MAP3K2	3.07	0.03	2.13E-03	0.01	0.20	6.16E-07	11	18	18	5.12E-02	Cells_EBV-transformed_lymphocytes
ALCC	ENSG00000103227.18	LMF1	3.07	0.04	2.14E-03	0.00	0.22	2.48E-07	2	9	9	5.12E-02	Cells_EBV-transformed_lymphocytes
ALCC	ENSG00000130731.15	METTL26	3.07	0.01	2.16E-03	0.03	0.06	1.18E-02	27	59	59	5.12E-02	Cells_EBV-transformed_lymphocytes
ALCC	ENSG00000177483.11	RBM44	-3.07	-0.01	2.16E-03	0.10	0.30	1.37E-10	11	20	20	5.12E-02	Cells_EBV-transformed_lymphocytes
ALCC	ENSG00000136240.9	KDELR2	-3.05	-0.03	2.32E-03	0.01	0.16	1.68E-05	3	4	4	5.43E-02	Cells_EBV-transformed_lymphocytes
ALCC	ENSG00000180884.9	ZNF792	3.04	0.02	2.34E-03	0.01	0.08	3.17E-03	14	30	30	5.43E-02	Cells_EBV-transformed_lymphocytes
ALCC	ENSG00000160392.13	C19orf47	3.04	0.02	2.35E-03	0.01	0.17	3.07E-06	22	37	37	5.43E-02	Cells_EBV-transformed_lymphocytes
ALCC	ENSG00000205356.9	TECPR1	-3.04	-0.02	2.38E-03	0.02	0.07	4.18E-03	47	65	65	5.44E-02	Cells_EBV-transformed_lymphocytes
ALCC	ENSG00000136856.17	SLC2A8	-3.03	-0.01	2.46E-03	0.05	0.16	8.68E-06	35	57	57	5.59E-02	Cells_EBV-transformed_lymphocytes
ALCC	ENSG00000206344.7	HCG27	-3.02	-0.02	2.52E-03	0.03	0.15	2.67E-05	12	18	18	5.65E-02	Cells_EBV-transformed_lymphocytes
ALCC	ENSG00000100116.16	GCAT	-3.02	-0.02	2.53E-03	0.01	0.08	2.84E-03	10	35	35	5.65E-02	Cells_EBV-transformed_lymphocytes
ALCC	ENSG00000143079.14	CTTNBP2NL	3.01	0.06	2.65E-03	0.00	0.20	1.30E-06	12	30	30	5.86E-02	Cells_EBV-transformed_lymphocytes
ALCC	ENSG00000272871.1	RP11-408A13.4	-3.00	-0.02	2.71E-03	0.02	0.24	2.18E-08	13	46	46	5.95E-02	Cells_EBV-transformed_lymphocytes
ALCC	ENSG00000163687.13	DNASE1L3	3.00	0.01	2.73E-03	0.06	0.26	1.82E-08	49	75	75	5.95E-02	Cells_EBV-transformed_lymphocytes
ALCC	ENSG00000167815.11	PRDX2	-2.99	-0.02	2.77E-03	0.02	0.14	5.02E-05	1	2	2	5.99E-02	Cells_EBV-transformed_lymphocytes
ALCC	ENSG00000105287.12	PRKD2	2.99	0.02	2.80E-03	0.03	0.18	3.06E-06	30	41	41	6.00E-02	Cells_EBV-transformed_lymphocytes
ALCC	ENSG00000141562.17	NARF	2.99	0.03	2.82E-03	0.01	0.09	1.56E-03	13	19	19	6.02E-02	Cells_EBV-transformed_lymphocytes
ALCC	ENSG00000135951.14	TSGA10	2.98	0.01	2.86E-03	0.03	0.40	1.03E-14	11	24	24	6.03E-02	Cells_EBV-transformed_lymphocytes
ALCC	ENSG00000172057.9	ORMDL3	-2.98	-0.01	2.89E-03	0.08	0.34	1.79E-11	17	20	20	6.03E-02	Cells_EBV-transformed_lymphocytes
ALCC	ENSG00000134779.14	TPGS2	-2.98	-0.22	2.91E-03	0.00	0.34	3.01E-12	12	26	26	6.03E-02	Cells_EBV-transformed_lymphocytes
ALCC	ENSG00000212127.5	TAS2R14	2.98	0.07	2.92E-03	0.00	0.08	3.20E-03	36	47	47	6.03E-02	Cells_EBV-transformed_lymphocytes
ALCC	ENSG00000173915.14	USMG5	-2.97	-0.07	2.94E-03	0.00	0.04	3.77E-02	11	12	12	6.03E-02	Cells_EBV-transformed_lymphocytes
ALCC	ENSG00000124587.13	PEX6	2.96	0.01	3.03E-03	0.28	0.64	5.09E-29	12	20	20	6.17E-02	Cells_EBV-transformed_lymphocytes
ALCC	ENSG00000149196.15	HIKESHI	2.96	0.03	3.08E-03	0.01	0.11	2.13E-04	6	17	17	6.20E-02	Cells_EBV-transformed_lymphocytes
ALCC	ENSG00000111725.10	PRKAB1	2.96	0.01	3.09E-03	0.06	0.08	3.28E-03	15	34	34	6.20E-02	Cells_EBV-transformed_lymphocytes
ALCC	ENSG00000176974.19	SHMT1	2.95	0.03	3.21E-03	0.01	0.39	9.62E-14	15	27	27	6.37E-02	Cells_EBV-transformed_lymphocytes
ALCC	ENSG00000172183.14	ISG20	2.94	0.04	3.24E-03	0.00	0.07	5.73E-03	13	18	18	6.37E-02	Cells_EBV-transformed_lymphocytes
ALCC	ENSG00000256039.1	RP11-291B21.2	2.94	0.01	3.24E-03	0.04	0.33	1.20E-11	16	21	21	6.37E-02	Cells_EBV-transformed_lymphocytes
ALCC	ENSG00000101000.5	PROCR	2.94	0.01	3.33E-03	0.05	0.24	8.71E-08	80	95	95	6.47E-02	Cells_EBV-transformed_lymphocytes
ALCC	ENSG00000243244.5	STON1	2.93	0.02	3.34E-03	0.01	0.11	4.25E-04	17	28	28	6.47E-02	Cells_EBV-transformed_lymphocytes
ALCC	ENSG00000169609.13	C15orf40	2.93	0.03	3.40E-03	0.01	0.21	4.04E-07	24	46	46	6.51E-02	Cells_EBV-transformed_lymphocytes
ALCC	ENSG00000183196.8	CHST6	2.93	0.01	3.41E-03	0.03	0.09	1.50E-03	21	51	51	6.51E-02	Cells_EBV-transformed_lymphocytes
ALCC	ENSG00000168268.10	NT5DC2	-2.92	-0.01	3.47E-03	0.03	0.33	4.74E-11	7	11	11	6.59E-02	Cells_EBV-transformed_lymphocytes
ALCC	ENSG00000178386.12	ZNF223	2.92	0.03	3.50E-03	0.01	0.11	3.74E-04	14	30	30	6.60E-02	Cells_EBV-transformed_lymphocytes
ALCC	ENSG00000257093.6	KIAA1147	2.92	0.05	3.53E-03	0.00	0.23	8.50E-08	2	6	6	6.60E-02	Cells_EBV-transformed_lymphocytes
ALCC	ENSG00000160961.11	ZNF333	-2.91	-0.05	3.58E-03	0.00	0.04	4.15E-02	14	30	30	6.64E-02	Cells_EBV-transformed_lymphocytes
ALCC	ENSG00000165832.5	TRUB1	-2.91	-0.09	3.63E-03	0.00	0.20	5.99E-07	4	9	9	6.70E-02	Cells_EBV-transformed_lymphocytes
ALCC	ENSG00000243811.8	APOBEC3D	-2.90	-0.04	3.68E-03	0.00	0.11	5.09E-04	27	48	48	6.74E-02	Cells_EBV-transformed_lymphocytes
ALCC	ENSG00000103245.13	NARFL	2.90	0.02	3.76E-03	0.02	0.10	1.03E-03	3	5	5	6.84E-02	Cells_EBV-transformed_lymphocytes
ALCC	ENSG00000170425.3	ADORA2B	2.89	0.02	3.82E-03	0.01	0.06	1.30E-02	6	16	16	6.90E-02	Cells_EBV-transformed_lymphocytes
ALCC	ENSG00000073605.18	GSDMB	-2.87	-0.02	4.04E-03	0.02	0.06	6.42E-03	15	22	22	7.26E-02	Cells_EBV-transformed_lymphocytes
ALCC	ENSG00000225697.12	SLC26A6	-2.87	-0.01	4.14E-03	0.03	0.14	7.57E-05	27	28	28	7.39E-02	Cells_EBV-transformed_lymphocytes
ALCC	ENSG00000151690.14	MFSD6	-2.85	-0.02	4.33E-03	0.02	0.21	1.08E-06	30	36	36	7.67E-02	Cells_EBV-transformed_lymphocytes
ALCC	ENSG00000023902.13	PLEKHO1	2.84	0.16	4.51E-03	0.00	0.04	4.80E-02	33	34	34	7.89E-02	Cells_EBV-transformed_lymphocytes
ALCC	ENSG00000006744.18	ELAC2	2.84	0.06	4.51E-03	0.00	0.09	2.72E-03	3	7	7	7.89E-02	Cells_EBV-transformed_lymphocytes
ALCC	ENSG00000273356.1	LINC02019	2.84	0.03	4.56E-03	0.01	0.06	9.05E-03	5	7	7	7.91E-02	Cells_EBV-transformed_lymphocytes
ALCC	ENSG00000014164.6	ZC3H3	2.84	0.06	4.57E-03	0.00	0.27	8.66E-09	8	22	22	7.91E-02	Cells_EBV-transformed_lymphocytes
ALCC	ENSG00000023228.13	NDUFS1	2.83	0.03	4.72E-03	0.01	0.15	4.57E-05	36	48	48	8.11E-02	Cells_EBV-transformed_lymphocytes
ALCC	ENSG00000137563.11	GGH	2.82	0.02	4.79E-03	0.01	0.04	3.36E-02	44	86	86	8.15E-02	Cells_EBV-transformed_lymphocytes
ALCC	ENSG00000111696.11	NT5DC3	2.82	0.05	4.81E-03	0.00	0.19	3.08E-06	1	8	8	8.15E-02	Cells_EBV-transformed_lymphocytes
ALCC	ENSG00000111647.12	UHRF1BP1L	-2.82	-0.09	4.83E-03	0.00	0.11	2.71E-04	4	17	17	8.15E-02	Cells_EBV-transformed_lymphocytes
ALCC	ENSG00000155085.15	AK9	-2.81	-0.01	4.89E-03	0.06	0.33	2.72E-11	67	105	105	8.19E-02	Cells_EBV-transformed_lymphocytes
ALCC	ENSG00000230555.2	RP11-517P14.2	-2.81	-0.01	4.99E-03	0.04	0.13	1.64E-04	23	33	33	8.30E-02	Cells_EBV-transformed_lymphocytes
ALCC	ENSG00000163141.18	BNIPL	2.80	0.04	5.07E-03	0.00	0.04	3.58E-02	19	32	32	8.39E-02	Cells_EBV-transformed_lymphocytes
ALCC	ENSG00000112031.15	MTRF1L	-2.80	-0.02	5.15E-03	0.01	0.66	2.25E-29	10	26	26	8.48E-02	Cells_EBV-transformed_lymphocytes
ALCC	ENSG00000100997.18	ABHD12	2.79	0.33	5.26E-03	0.00	0.07	5.19E-03	1	25	25	8.56E-02	Cells_EBV-transformed_lymphocytes
ALCC	ENSG00000138386.16	NAB1	-2.79	-0.02	5.26E-03	0.01	0.04	3.69E-02	25	37	37	8.56E-02	Cells_EBV-transformed_lymphocytes
ALCC	ENSG00000139537.10	CCDC65	-2.77	-0.02	5.62E-03	0.02	0.15	2.02E-05	5	10	10	9.08E-02	Cells_EBV-transformed_lymphocytes
ALCC	ENSG00000111215.11	PRR4	2.74	0.01	6.05E-03	0.03	0.27	1.71E-09	10	19	19	9.73E-02	Cells_EBV-transformed_lymphocytes
ALCC	ENSG00000166788.9	SAAL1	2.74	0.02	6.16E-03	0.01	0.15	1.57E-05	27	52	52	9.84E-02	Cells_EBV-transformed_lymphocytes
ALCC	ENSG00000234520.5	HRAT17	-2.74	-0.05	6.20E-03	0.00	0.04	3.13E-02	25	32	32	9.84E-02	Cells_EBV-transformed_lymphocytes
ALCC	ENSG00000183605.16	SFXN4	-2.73	-0.01	6.28E-03	0.04	0.35	2.63E-12	13	24	24	9.92E-02	Cells_EBV-transformed_lymphocytes
ALCC	ENSG00000184857.7	TMEM186	-2.73	-0.03	6.36E-03	0.00	0.04	2.60E-02	11	13	13	9.99E-02	Cells_EBV-transformed_lymphocytes
ALCC	ENSG00000119227.7	PIGZ	2.72	0.02	6.60E-03	0.02	0.06	1.03E-02	1	2	2	1.03E-01	Cells_EBV-transformed_lymphocytes
ALCC	ENSG00000144115.16	THNSL2	-2.72	-0.01	6.61E-03	0.03	0.10	1.25E-03	22	52	52	1.03E-01	Cells_EBV-transformed_lymphocytes
ALCC	ENSG00000130489.14	SCO2	2.71	0.16	6.79E-03	0.00	0.16	8.36E-06	2	13	13	1.05E-01	Cells_EBV-transformed_lymphocytes
ALCC	ENSG00000224635.1	RP4-564F22.5	2.70	0.08	7.03E-03	0.00	0.36	4.87E-12	4	15	15	1.08E-01	Cells_EBV-transformed_lymphocytes
ALCC	ENSG00000014138.8	POLA2	-2.69	-0.05	7.09E-03	0.00	0.07	6.23E-03	21	21	21	1.08E-01	Cells_EBV-transformed_lymphocytes
ALCC	ENSG00000170703.15	TTLL6	-2.68	0.00	7.38E-03	0.19	0.07	4.32E-03	86	168	168	1.12E-01	Cells_EBV-transformed_lymphocytes
ALCC	ENSG00000247400.3	DNAJC3-AS1	-2.68	-0.02	7.42E-03	0.01	0.05	2.79E-02	18	28	28	1.12E-01	Cells_EBV-transformed_lymphocytes
ALCC	ENSG00000069998.12	HDHD5	2.67	0.01	7.68E-03	0.03	0.11	4.63E-04	11	16	16	1.15E-01	Cells_EBV-transformed_lymphocytes
ALCC	ENSG00000270091.1	RP11-78O7.2	2.66	0.28	7.82E-03	0.00	0.06	1.44E-02	2	21	21	1.17E-01	Cells_EBV-transformed_lymphocytes
ALCC	ENSG00000144182.16	LIPT1	2.63	0.02	8.44E-03	0.01	0.20	1.43E-06	29	46	46	1.25E-01	Cells_EBV-transformed_lymphocytes
ALCC	ENSG00000173992.8	CCS	-2.63	-0.01	8.55E-03	0.02	0.25	5.70E-09	6	13	13	1.26E-01	Cells_EBV-transformed_lymphocytes
ALCC	ENSG00000141576.14	RNF157	-2.62	-0.02	8.81E-03	0.02	0.10	5.49E-04	23	33	33	1.28E-01	Cells_EBV-transformed_lymphocytes
ALCC	ENSG00000162222.13	TTC9C	-2.62	-0.04	8.81E-03	0.00	0.10	1.14E-03	9	14	14	1.28E-01	Cells_EBV-transformed_lymphocytes
ALCC	ENSG00000198862.13	LTN1	2.62	0.05	8.82E-03	0.00	0.09	1.99E-03	21	37	37	1.28E-01	Cells_EBV-transformed_lymphocytes
ALCC	ENSG00000172466.15	ZNF24	2.61	0.07	9.12E-03	0.00	0.21	5.33E-07	11	32	32	1.32E-01	Cells_EBV-transformed_lymphocytes
ALCC	ENSG00000178381.11	ZFAND2A	2.59	0.01	9.59E-03	0.03	0.24	5.00E-08	8	11	11	1.38E-01	Cells_EBV-transformed_lymphocytes
ALCC	ENSG00000215845.10	TSTD1	2.59	0.01	9.65E-03	0.08	0.40	6.24E-14	30	68	68	1.38E-01	Cells_EBV-transformed_lymphocytes
ALCC	ENSG00000128191.15	DGCR8	-2.59	-0.04	9.72E-03	0.00	0.09	7.65E-04	5	6	6	1.38E-01	Cells_EBV-transformed_lymphocytes
ALCC	ENSG00000142794.18	NBPF3	2.58	0.01	9.77E-03	0.02	0.59	1.03E-23	16	35	35	1.38E-01	Cells_EBV-transformed_lymphocytes
ALCC	ENSG00000106351.12	AGFG2	2.58	0.56	9.83E-03	0.00	0.08	3.51E-03	1	10	10	1.39E-01	Cells_EBV-transformed_lymphocytes
ALCC	ENSG00000256576.2	RP13-977J11.2	2.58	0.02	9.97E-03	0.01	0.25	4.23E-08	8	22	22	1.40E-01	Cells_EBV-transformed_lymphocytes
ALCC	ENSG00000164307.12	ERAP1	2.57	0.01	1.02E-02	0.22	0.69	5.96E-34	38	41	41	1.42E-01	Cells_EBV-transformed_lymphocytes
ALCC	ENSG00000206503.12	HLA-A	2.57	0.01	1.02E-02	0.03	0.23	2.92E-09	67	146	146	1.42E-01	Cells_EBV-transformed_lymphocytes
ALCC	ENSG00000272338.2	RP11-722E23.2	-2.57	-0.01	1.03E-02	0.04	0.31	1.87E-11	37	46	46	1.42E-01	Cells_EBV-transformed_lymphocytes
ALCC	ENSG00000107771.15	CCSER2	-2.56	-0.01	1.04E-02	0.02	0.13	1.87E-04	10	11	11	1.43E-01	Cells_EBV-transformed_lymphocytes
ALCC	ENSG00000087074.7	PPP1R15A	2.55	0.02	1.07E-02	0.01	0.05	2.90E-02	26	59	59	1.46E-01	Cells_EBV-transformed_lymphocytes
ALCC	ENSG00000235358.1	RP11-399E6.1	2.55	0.01	1.07E-02	0.04	0.33	9.57E-11	20	31	31	1.46E-01	Cells_EBV-transformed_lymphocytes
ALCC	ENSG00000167711.13	SERPINF2	2.55	0.20	1.08E-02	0.00	0.12	8.89E-05	4	10	10	1.46E-01	Cells_EBV-transformed_lymphocytes
ALCC	ENSG00000100023.18	PPIL2	-2.55	-0.01	1.08E-02	0.03	0.34	2.27E-11	3	4	4	1.46E-01	Cells_EBV-transformed_lymphocytes
ALCC	ENSG00000185290.3	NUPR2	-2.55	-0.02	1.09E-02	0.01	0.38	2.16E-13	18	26	26	1.46E-01	Cells_EBV-transformed_lymphocytes
ALCC	ENSG00000278662.4	GOLGA6L10	2.54	0.01	1.10E-02	0.12	0.41	7.66E-15	19	25	25	1.47E-01	Cells_EBV-transformed_lymphocytes
ALCC	ENSG00000139579.12	NABP2	2.53	0.04	1.14E-02	0.00	0.05	2.76E-02	11	14	14	1.50E-01	Cells_EBV-transformed_lymphocytes
ALCC	ENSG00000273272.1	CTA-384D8.34	-2.53	-0.02	1.14E-02	0.01	0.13	8.83E-05	6	27	27	1.50E-01	Cells_EBV-transformed_lymphocytes
ALCC	ENSG00000074410.13	CA12	-2.53	-0.02	1.15E-02	0.01	0.04	4.71E-02	7	8	8	1.50E-01	Cells_EBV-transformed_lymphocytes
ALCC	ENSG00000196189.12	SEMA4A	-2.53	-0.02	1.15E-02	0.01	0.15	3.56E-05	5	15	15	1.50E-01	Cells_EBV-transformed_lymphocytes
ALCC	ENSG00000149499.11	EML3	-2.53	-0.02	1.16E-02	0.01	0.18	2.86E-06	26	42	42	1.50E-01	Cells_EBV-transformed_lymphocytes
ALCC	ENSG00000101751.10	POLI	-2.52	-0.03	1.16E-02	0.01	0.32	2.68E-11	4	8	8	1.50E-01	Cells_EBV-transformed_lymphocytes
ALCC	ENSG00000119718.10	EIF2B2	2.52	0.01	1.16E-02	0.03	0.31	3.39E-10	9	10	10	1.50E-01	Cells_EBV-transformed_lymphocytes
ALCC	ENSG00000152332.15	UHMK1	2.52	0.14	1.18E-02	0.00	0.05	2.07E-02	13	24	24	1.50E-01	Cells_EBV-transformed_lymphocytes
ALCC	ENSG00000158865.12	SLC5A11	2.52	0.01	1.18E-02	0.06	0.25	2.88E-08	24	44	44	1.50E-01	Cells_EBV-transformed_lymphocytes
ALCC	ENSG00000128928.8	IVD	-2.52	-0.02	1.18E-02	0.01	0.15	1.12E-05	11	17	17	1.50E-01	Cells_EBV-transformed_lymphocytes
ALCC	ENSG00000183621.15	ZNF438	-2.52	-0.01	1.19E-02	0.07	0.12	1.39E-04	56	125	125	1.50E-01	Cells_EBV-transformed_lymphocytes
ALCC	ENSG00000245937.7	LINC01184	-2.52	-0.01	1.19E-02	0.08	0.06	1.21E-02	134	199	199	1.50E-01	Cells_EBV-transformed_lymphocytes
ALCC	ENSG00000076650.6	GPATCH1	-2.51	-0.02	1.20E-02	0.01	0.18	6.34E-06	13	21	21	1.51E-01	Cells_EBV-transformed_lymphocytes
ALCC	ENSG00000104738.16	MCM4	2.51	0.04	1.21E-02	0.00	0.09	1.33E-03	17	33	33	1.51E-01	Cells_EBV-transformed_lymphocytes
ALCC	ENSG00000095209.11	TMEM38B	-2.51	-0.02	1.22E-02	0.02	0.35	5.12E-12	12	49	49	1.52E-01	Cells_EBV-transformed_lymphocytes
ALCC	ENSG00000183092.16	BEGAIN	-2.50	-0.03	1.23E-02	0.00	0.11	4.90E-04	10	53	53	1.52E-01	Cells_EBV-transformed_lymphocytes
ALCC	ENSG00000100288.19	CHKB	2.50	0.02	1.24E-02	0.01	0.09	1.65E-03	3	12	12	1.53E-01	Cells_EBV-transformed_lymphocytes
ALCC	ENSG00000227403.1	LINC01806	-2.50	-0.07	1.25E-02	0.00	0.38	8.90E-13	9	33	33	1.53E-01	Cells_EBV-transformed_lymphocytes
ALCC	ENSG00000006740.16	ARHGAP44	-2.49	-0.02	1.28E-02	0.02	0.10	8.58E-04	6	7	7	1.56E-01	Cells_EBV-transformed_lymphocytes
ALCC	ENSG00000111846.16	GCNT2	-2.48	-0.14	1.31E-02	0.00	0.06	1.52E-02	4	10	10	1.59E-01	Cells_EBV-transformed_lymphocytes
ALCC	ENSG00000124275.14	MTRR	2.48	0.01	1.31E-02	0.05	0.13	1.21E-04	61	123	123	1.59E-01	Cells_EBV-transformed_lymphocytes
ALCC	ENSG00000067141.16	NEO1	2.47	0.01	1.34E-02	0.02	0.19	1.54E-06	4	9	9	1.61E-01	Cells_EBV-transformed_lymphocytes
ALCC	ENSG00000142920.16	AZIN2	2.47	0.02	1.34E-02	0.01	0.18	4.04E-06	6	12	12	1.61E-01	Cells_EBV-transformed_lymphocytes
ALCC	ENSG00000197013.9	ZNF429	2.47	0.01	1.35E-02	0.02	0.28	2.05E-09	11	32	32	1.61E-01	Cells_EBV-transformed_lymphocytes
ALCC	ENSG00000124171.8	PARD6B	2.47	0.01	1.36E-02	0.03	0.15	3.14E-05	13	29	29	1.61E-01	Cells_EBV-transformed_lymphocytes
ALCC	ENSG00000110871.14	COQ5	2.47	0.03	1.36E-02	0.01	0.18	6.34E-06	20	27	27	1.61E-01	Cells_EBV-transformed_lymphocytes
ALCC	ENSG00000111877.17	MCM9	-2.46	-0.01	1.38E-02	0.05	0.31	1.06E-10	21	26	26	1.63E-01	Cells_EBV-transformed_lymphocytes
ALCC	ENSG00000175602.3	CCDC85B	-2.46	-0.02	1.39E-02	0.01	0.08	3.40E-03	11	16	16	1.63E-01	Cells_EBV-transformed_lymphocytes
ALCC	ENSG00000136111.12	TBC1D4	2.46	0.09	1.40E-02	0.00	0.39	3.21E-13	2	21	21	1.63E-01	Cells_EBV-transformed_lymphocytes
ALCC	ENSG00000189362.11	NEMP2	2.45	0.01	1.41E-02	0.04	0.19	2.50E-06	49	78	78	1.64E-01	Cells_EBV-transformed_lymphocytes
ALCC	ENSG00000187961.13	KLHL17	-2.45	-0.02	1.41E-02	0.02	0.17	1.50E-05	12	35	35	1.64E-01	Cells_EBV-transformed_lymphocytes
ALCC	ENSG00000227533.5	SLC2A1-AS1	-2.45	-0.01	1.42E-02	0.07	0.21	1.94E-07	20	40	40	1.64E-01	Cells_EBV-transformed_lymphocytes
ALCC	ENSG00000169738.7	DCXR	-2.44	-0.01	1.48E-02	0.03	0.24	4.90E-08	6	7	7	1.69E-01	Cells_EBV-transformed_lymphocytes
ALCC	ENSG00000196476.11	C20orf96	2.44	0.03	1.48E-02	0.01	0.15	2.38E-05	3	9	9	1.69E-01	Cells_EBV-transformed_lymphocytes
ALCC	ENSG00000176422.13	SPRYD4	-2.44	-0.01	1.48E-02	0.06	0.32	1.60E-12	5	7	7	1.69E-01	Cells_EBV-transformed_lymphocytes
ALCC	ENSG00000008838.19	MED24	-2.42	-0.02	1.54E-02	0.01	0.11	3.12E-04	6	14	14	1.75E-01	Cells_EBV-transformed_lymphocytes
ALCC	ENSG00000124201.14	ZNFX1	-2.42	-0.02	1.55E-02	0.01	0.05	2.78E-02	54	97	97	1.75E-01	Cells_EBV-transformed_lymphocytes
ALCC	ENSG00000155393.12	HEATR3	2.40	0.02	1.65E-02	0.01	0.17	6.88E-06	17	18	18	1.84E-01	Cells_EBV-transformed_lymphocytes
ALCC	ENSG00000237651.6	C2orf74	-2.40	0.00	1.65E-02	0.22	0.58	7.91E-24	32	46	46	1.84E-01	Cells_EBV-transformed_lymphocytes
ALCC	ENSG00000154262.12	ABCA6	2.40	0.19	1.65E-02	0.00	0.06	9.67E-03	4	8	8	1.84E-01	Cells_EBV-transformed_lymphocytes
ALCC	ENSG00000113716.12	HMGXB3	2.40	0.08	1.65E-02	0.00	0.07	5.96E-03	9	20	20	1.84E-01	Cells_EBV-transformed_lymphocytes
ALCC	ENSG00000167543.15	TP53I13	-2.39	-0.07	1.67E-02	0.00	0.12	2.05E-04	7	29	29	1.85E-01	Cells_EBV-transformed_lymphocytes
ALCC	ENSG00000247157.6	LINC01252	2.38	0.01	1.73E-02	0.02	0.16	4.37E-06	6	9	9	1.91E-01	Cells_EBV-transformed_lymphocytes
ALCC	ENSG00000116957.12	TBCE	-2.38	-0.03	1.75E-02	0.00	0.12	1.61E-04	5	12	12	1.92E-01	Cells_EBV-transformed_lymphocytes
ALCC	ENSG00000267302.5	RP11-178C3.2	-2.37	-0.01	1.76E-02	0.02	0.11	4.97E-04	37	53	53	1.92E-01	Cells_EBV-transformed_lymphocytes
ALCC	ENSG00000173535.13	TNFRSF10C	2.37	0.01	1.77E-02	0.03	0.10	9.34E-04	8	17	17	1.92E-01	Cells_EBV-transformed_lymphocytes
ALCC	ENSG00000184007.18	PTP4A2	2.37	0.04	1.77E-02	0.00	0.05	2.94E-02	3	4	4	1.92E-01	Cells_EBV-transformed_lymphocytes
ALCC	ENSG00000100505.13	TRIM9	-2.37	-0.01	1.79E-02	0.03	0.18	4.63E-06	38	76	76	1.93E-01	Cells_EBV-transformed_lymphocytes
ALCC	ENSG00000188191.14	PRKAR1B	2.35	0.04	1.88E-02	0.00	0.06	1.14E-02	2	9	9	2.02E-01	Cells_EBV-transformed_lymphocytes
ALCC	ENSG00000134283.17	PPHLN1	2.35	0.03	1.88E-02	0.01	0.08	3.43E-03	12	14	14	2.02E-01	Cells_EBV-transformed_lymphocytes
ALCC	ENSG00000271383.6	NBPF19	2.35	0.05	1.89E-02	0.00	0.04	3.33E-02	2	10	10	2.03E-01	Cells_EBV-transformed_lymphocytes
ALCC	ENSG00000165410.14	CFL2	-2.34	-0.01	1.91E-02	0.03	0.20	4.32E-07	10	25	25	2.03E-01	Cells_EBV-transformed_lymphocytes
ALCC	ENSG00000103932.11	RPAP1	2.34	0.01	1.94E-02	0.02	0.25	2.93E-08	6	8	8	2.06E-01	Cells_EBV-transformed_lymphocytes
ALCC	ENSG00000132185.16	FCRLA	2.33	0.01	1.95E-02	0.05	0.39	3.96E-13	11	13	13	2.07E-01	Cells_EBV-transformed_lymphocytes
ALCC	ENSG00000156510.12	HKDC1	-2.33	-0.04	1.96E-02	0.00	0.25	7.78E-09	5	17	17	2.07E-01	Cells_EBV-transformed_lymphocytes
ALCC	ENSG00000240972.1	MIF	2.33	0.01	1.98E-02	0.11	0.31	6.32E-10	45	104	104	2.07E-01	Cells_EBV-transformed_lymphocytes
ALCC	ENSG00000136238.17	RAC1	-2.33	-0.03	1.98E-02	0.01	0.18	6.58E-06	23	48	48	2.07E-01	Cells_EBV-transformed_lymphocytes
ALCC	ENSG00000135956.8	TMEM127	2.33	0.07	2.01E-02	0.00	0.05	1.90E-02	3	12	12	2.09E-01	Cells_EBV-transformed_lymphocytes
ALCC	ENSG00000069424.14	KCNAB2	-2.32	-0.03	2.01E-02	0.01	0.06	1.69E-02	10	25	25	2.09E-01	Cells_EBV-transformed_lymphocytes
ALCC	ENSG00000136378.14	ADAMTS7	2.32	0.01	2.04E-02	0.10	0.13	1.49E-04	49	77	77	2.09E-01	Cells_EBV-transformed_lymphocytes
ALCC	ENSG00000275294.4	RP11-428O18.6	-2.32	-0.02	2.05E-02	0.01	0.07	3.21E-03	5	10	10	2.09E-01	Cells_EBV-transformed_lymphocytes
ALCC	ENSG00000109133.12	TMEM33	2.32	0.02	2.05E-02	0.01	0.07	6.21E-03	31	41	41	2.09E-01	Cells_EBV-transformed_lymphocytes
ALCC	ENSG00000101596.14	SMCHD1	2.32	0.02	2.06E-02	0.01	0.06	1.22E-02	16	49	49	2.09E-01	Cells_EBV-transformed_lymphocytes
ALCC	ENSG00000276023.4	DUSP14	-2.32	-0.01	2.06E-02	0.05	0.18	4.09E-06	17	27	27	2.09E-01	Cells_EBV-transformed_lymphocytes
ALCC	ENSG00000100106.19	TRIOBP	2.31	0.01	2.08E-02	0.02	0.13	1.42E-04	36	47	47	2.11E-01	Cells_EBV-transformed_lymphocytes
ALCC	ENSG00000100591.7	AHSA1	-2.31	-0.12	2.10E-02	0.00	0.08	4.43E-03	16	21	21	2.12E-01	Cells_EBV-transformed_lymphocytes
ALCC	ENSG00000250081.1	CTD-2116N20.1	2.30	0.01	2.16E-02	0.02	0.14	4.92E-05	21	59	59	2.17E-01	Cells_EBV-transformed_lymphocytes
ALCC	ENSG00000249096.6	RP11-290F5.1	-2.29	-0.04	2.18E-02	0.00	0.07	4.70E-03	2	7	7	2.18E-01	Cells_EBV-transformed_lymphocytes
ALCC	ENSG00000248265.1	FLJ12825	2.29	0.01	2.18E-02	0.02	0.08	3.14E-03	14	27	27	2.18E-01	Cells_EBV-transformed_lymphocytes
ALCC	ENSG00000186976.14	EFCAB6	2.29	0.01	2.19E-02	0.03	0.04	4.25E-02	25	68	68	2.18E-01	Cells_EBV-transformed_lymphocytes
ALCC	ENSG00000174891.12	RSRC1	2.29	0.02	2.20E-02	0.01	0.05	1.70E-02	24	31	31	2.19E-01	Cells_EBV-transformed_lymphocytes
ALCC	ENSG00000127366.5	TAS2R5	2.29	0.03	2.23E-02	0.00	0.08	4.02E-03	18	30	30	2.20E-01	Cells_EBV-transformed_lymphocytes
ALCC	ENSG00000181450.17	ZNF678	-2.28	-0.03	2.27E-02	0.01	0.18	4.96E-06	27	48	48	2.23E-01	Cells_EBV-transformed_lymphocytes
ALCC	ENSG00000087995.15	METTL2A	-2.27	-0.01	2.34E-02	0.02	0.07	5.60E-03	71	126	126	2.30E-01	Cells_EBV-transformed_lymphocytes
ALCC	ENSG00000171792.10	RHNO1	-2.26	-0.02	2.36E-02	0.02	0.18	4.84E-06	22	59	59	2.31E-01	Cells_EBV-transformed_lymphocytes
ALCC	ENSG00000278828.1	HIST1H3H	2.26	0.01	2.37E-02	0.02	0.12	1.78E-04	20	22	22	2.31E-01	Cells_EBV-transformed_lymphocytes
ALCC	ENSG00000204946.9	ZNF783	2.26	0.02	2.38E-02	0.01	0.09	2.13E-03	18	45	45	2.31E-01	Cells_EBV-transformed_lymphocytes
ALCC	ENSG00000176014.12	TUBB6	2.26	0.01	2.40E-02	0.07	0.26	1.34E-08	33	52	52	2.32E-01	Cells_EBV-transformed_lymphocytes
ALCC	ENSG00000165072.9	MAMDC2	-2.25	-0.01	2.44E-02	0.05	0.07	3.40E-03	37	59	59	2.35E-01	Cells_EBV-transformed_lymphocytes
ALCC	ENSG00000148935.10	GAS2	-2.25	-0.02	2.45E-02	0.02	0.07	2.76E-03	47	87	87	2.35E-01	Cells_EBV-transformed_lymphocytes
ALCC	ENSG00000095261.13	PSMD5	-2.25	-0.02	2.46E-02	0.01	0.06	1.26E-02	21	21	21	2.35E-01	Cells_EBV-transformed_lymphocytes
ALCC	ENSG00000134815.18	DHX34	-2.24	-0.04	2.48E-02	0.00	0.04	4.52E-02	50	66	66	2.36E-01	Cells_EBV-transformed_lymphocytes
ALCC	ENSG00000092931.11	MFSD11	2.24	0.01	2.48E-02	0.03	0.04	3.37E-02	31	92	92	2.36E-01	Cells_EBV-transformed_lymphocytes
ALCC	ENSG00000178802.17	MPI	2.24	0.02	2.51E-02	0.01	0.09	1.63E-03	9	26	26	2.37E-01	Cells_EBV-transformed_lymphocytes
ALCC	ENSG00000274213.1	RP11-670E13.6	-2.24	-0.03	2.52E-02	0.00	0.04	3.30E-02	8	36	36	2.37E-01	Cells_EBV-transformed_lymphocytes
ALCC	ENSG00000157551.17	KCNJ15	2.24	0.02	2.53E-02	0.01	0.07	5.83E-03	8	25	25	2.37E-01	Cells_EBV-transformed_lymphocytes
ALCC	ENSG00000128482.15	RNF112	2.24	0.04	2.53E-02	0.00	0.10	1.15E-03	5	16	16	2.37E-01	Cells_EBV-transformed_lymphocytes
ALCC	ENSG00000091106.18	NLRC4	-2.24	-0.02	2.54E-02	0.01	0.14	7.82E-05	20	42	42	2.37E-01	Cells_EBV-transformed_lymphocytes
ALCC	ENSG00000100983.9	GSS	2.24	0.02	2.54E-02	0.01	0.05	2.98E-02	25	26	26	2.37E-01	Cells_EBV-transformed_lymphocytes
ALCC	ENSG00000273142.1	RP11-458F8.4	2.23	0.01	2.55E-02	0.02	0.26	1.30E-09	21	27	27	2.37E-01	Cells_EBV-transformed_lymphocytes
ALCC	ENSG00000067191.15	CACNB1	2.23	0.06	2.58E-02	0.00	0.06	7.36E-03	2	8	8	2.38E-01	Cells_EBV-transformed_lymphocytes
ALCC	ENSG00000171824.13	EXOSC10	-2.23	-0.03	2.58E-02	0.01	0.05	2.07E-02	18	33	33	2.38E-01	Cells_EBV-transformed_lymphocytes
ALCC	ENSG00000159899.14	NPR2	-2.22	-0.13	2.63E-02	0.00	0.07	8.59E-03	4	8	8	2.39E-01	Cells_EBV-transformed_lymphocytes
ALCC	ENSG00000161980.5	POLR3K	2.22	0.11	2.63E-02	0.00	0.05	1.91E-02	3	12	12	2.39E-01	Cells_EBV-transformed_lymphocytes
ALCC	ENSG00000156218.12	ADAMTSL3	2.22	0.01	2.63E-02	0.02	0.10	7.59E-04	14	29	29	2.39E-01	Cells_EBV-transformed_lymphocytes
ALCC	ENSG00000117155.16	SSX2IP	2.22	0.02	2.64E-02	0.01	0.05	2.51E-02	13	24	24	2.39E-01	Cells_EBV-transformed_lymphocytes
ALCC	ENSG00000142089.15	IFITM3	2.22	0.01	2.64E-02	0.04	0.23	6.86E-08	7	13	13	2.39E-01	Cells_EBV-transformed_lymphocytes
ALCC	ENSG00000198933.9	TBKBP1	-2.22	-0.04	2.64E-02	0.00	0.18	3.81E-06	2	13	13	2.39E-01	Cells_EBV-transformed_lymphocytes
ALCC	ENSG00000275832.4	ARHGAP23	-2.22	-0.04	2.66E-02	0.00	0.06	1.79E-02	13	43	43	2.39E-01	Cells_EBV-transformed_lymphocytes
ALCC	ENSG00000164258.11	NDUFS4	2.21	0.11	2.68E-02	0.00	0.04	2.99E-02	4	10	10	2.41E-01	Cells_EBV-transformed_lymphocytes
ALCC	ENSG00000166896.7	ATP23	-2.21	-0.01	2.73E-02	0.07	0.44	7.07E-16	7	15	15	2.45E-01	Cells_EBV-transformed_lymphocytes
ALCC	ENSG00000197386.10	HTT	2.20	0.02	2.76E-02	0.01	0.05	2.22E-02	27	80	80	2.45E-01	Cells_EBV-transformed_lymphocytes
ALCC	ENSG00000184939.15	ZFP90	2.20	0.03	2.76E-02	0.00	0.06	1.06E-02	26	51	51	2.45E-01	Cells_EBV-transformed_lymphocytes
ALCC	ENSG00000100266.18	PACSIN2	-2.20	-0.01	2.79E-02	0.03	0.24	7.58E-08	26	32	32	2.46E-01	Cells_EBV-transformed_lymphocytes
ALCC	ENSG00000168916.15	ZNF608	-2.20	-0.01	2.80E-02	0.02	0.05	1.51E-02	37	67	67	2.46E-01	Cells_EBV-transformed_lymphocytes
ALCC	ENSG00000123219.12	CENPK	-2.20	-0.01	2.80E-02	0.04	0.43	5.13E-15	31	43	43	2.46E-01	Cells_EBV-transformed_lymphocytes
ALCC	ENSG00000143353.11	LYPLAL1	2.20	0.02	2.80E-02	0.01	0.13	1.56E-04	16	20	20	2.46E-01	Cells_EBV-transformed_lymphocytes
ALCC	ENSG00000171320.14	ESCO2	-2.19	-0.10	2.83E-02	0.00	0.04	3.79E-02	10	23	23	2.48E-01	Cells_EBV-transformed_lymphocytes
ALCC	ENSG00000111906.17	HDDC2	2.19	0.04	2.86E-02	0.00	0.06	1.01E-02	12	58	58	2.50E-01	Cells_EBV-transformed_lymphocytes
ALCC	ENSG00000189042.13	ZNF567	-2.18	-0.02	2.91E-02	0.01	0.16	1.68E-05	7	16	16	2.53E-01	Cells_EBV-transformed_lymphocytes
ALCC	ENSG00000160193.11	WDR4	-2.18	-0.03	2.92E-02	0.01	0.16	2.16E-05	25	50	50	2.53E-01	Cells_EBV-transformed_lymphocytes
ALCC	ENSG00000165138.17	ANKS6	-2.18	-0.01	2.95E-02	0.02	0.11	3.23E-04	24	37	37	2.55E-01	Cells_EBV-transformed_lymphocytes
ALCC	ENSG00000238142.1	RP11-108M9.4	-2.17	-0.03	2.97E-02	0.00	0.11	5.11E-04	7	23	23	2.55E-01	Cells_EBV-transformed_lymphocytes
ALCC	ENSG00000137070.17	IL11RA	-2.17	-0.01	2.97E-02	0.04	0.20	6.23E-07	32	35	35	2.55E-01	Cells_EBV-transformed_lymphocytes
ALCC	ENSG00000140718.20	FTO	-2.17	-0.02	3.00E-02	0.01	0.06	1.01E-02	1	1	1	2.57E-01	Cells_EBV-transformed_lymphocytes
ALCC	ENSG00000024048.10	UBR2	-2.17	-0.02	3.01E-02	0.01	0.06	1.32E-02	30	50	50	2.57E-01	Cells_EBV-transformed_lymphocytes
ALCC	ENSG00000273329.1	RP11-448A19.1	2.17	0.02	3.02E-02	0.01	0.17	8.53E-06	5	10	10	2.57E-01	Cells_EBV-transformed_lymphocytes
ALCC	ENSG00000141504.11	SAT2	2.16	0.04	3.04E-02	0.00	0.10	6.54E-04	8	32	32	2.58E-01	Cells_EBV-transformed_lymphocytes
ALCC	ENSG00000253457.2	SMIM18	2.16	0.05	3.05E-02	0.00	0.21	9.62E-07	5	15	15	2.58E-01	Cells_EBV-transformed_lymphocytes
ALCC	ENSG00000103168.16	TAF1C	-2.16	-0.01	3.07E-02	0.02	0.27	3.05E-09	8	12	12	2.58E-01	Cells_EBV-transformed_lymphocytes
ALCC	ENSG00000161609.9	CCDC155	2.16	0.02	3.09E-02	0.01	0.17	1.12E-05	5	15	15	2.60E-01	Cells_EBV-transformed_lymphocytes
ALCC	ENSG00000125247.15	TMTC4	2.15	0.01	3.13E-02	0.06	0.32	3.12E-11	13	18	18	2.62E-01	Cells_EBV-transformed_lymphocytes
ALCC	ENSG00000169660.15	HEXDC	-2.15	-0.01	3.16E-02	0.01	0.07	4.40E-03	5	8	8	2.64E-01	Cells_EBV-transformed_lymphocytes
ALCC	ENSG00000175518.6	UBQLNL	-2.15	-0.01	3.17E-02	0.10	0.41	3.50E-14	29	68	68	2.64E-01	Cells_EBV-transformed_lymphocytes
ALCC	ENSG00000185808.13	PIGP	2.14	0.01	3.21E-02	0.04	0.41	2.36E-16	18	40	40	2.66E-01	Cells_EBV-transformed_lymphocytes
ALCC	ENSG00000273295.1	AP000350.5	2.14	0.01	3.21E-02	0.03	0.53	1.52E-20	40	60	60	2.66E-01	Cells_EBV-transformed_lymphocytes
ALCC	ENSG00000099377.13	HSD3B7	2.14	0.01	3.24E-02	0.04	0.07	4.50E-03	14	34	34	2.67E-01	Cells_EBV-transformed_lymphocytes
ALCC	ENSG00000225077.2	LINC00337	2.14	0.02	3.25E-02	0.01	0.20	1.04E-06	4	5	5	2.67E-01	Cells_EBV-transformed_lymphocytes
ALCC	ENSG00000168038.10	ULK4	-2.14	-0.01	3.26E-02	0.10	0.45	9.10E-16	109	113	113	2.68E-01	Cells_EBV-transformed_lymphocytes
ALCC	ENSG00000122335.13	SERAC1	2.13	0.01	3.28E-02	0.04	0.22	3.50E-07	3	3	3	2.68E-01	Cells_EBV-transformed_lymphocytes
ALCC	ENSG00000119878.5	CRIPT	-2.13	-0.02	3.32E-02	0.01	0.17	1.11E-05	26	60	60	2.70E-01	Cells_EBV-transformed_lymphocytes
ALCC	ENSG00000224559.2	LINC01087	2.13	0.06	3.35E-02	0.00	0.25	5.04E-08	6	23	23	2.72E-01	Cells_EBV-transformed_lymphocytes
ALCC	ENSG00000135926.14	TMBIM1	2.12	0.02	3.40E-02	0.01	0.17	1.06E-05	24	32	32	2.74E-01	Cells_EBV-transformed_lymphocytes
ALCC	ENSG00000174442.11	ZWILCH	-2.12	-0.02	3.40E-02	0.01	0.10	1.15E-03	54	105	105	2.74E-01	Cells_EBV-transformed_lymphocytes
ALCC	ENSG00000146426.17	TIAM2	-2.12	-0.04	3.41E-02	0.00	0.05	2.51E-02	1	1	1	2.74E-01	Cells_EBV-transformed_lymphocytes
ALCC	ENSG00000135185.11	TMEM243	2.12	0.02	3.42E-02	0.01	0.10	6.86E-04	24	30	30	2.74E-01	Cells_EBV-transformed_lymphocytes
ALCC	ENSG00000125863.18	MKKS	2.12	0.02	3.43E-02	0.01	0.05	1.49E-02	4	8	8	2.74E-01	Cells_EBV-transformed_lymphocytes
ALCC	ENSG00000134824.13	FADS2	2.12	0.02	3.43E-02	0.02	0.05	2.18E-02	13	22	22	2.74E-01	Cells_EBV-transformed_lymphocytes
ALCC	ENSG00000119977.20	TCTN3	2.12	0.02	3.43E-02	0.01	0.09	1.76E-03	21	24	24	2.74E-01	Cells_EBV-transformed_lymphocytes
ALCC	ENSG00000120438.11	TCP1	2.11	0.04	3.46E-02	0.00	0.04	4.71E-02	8	14	14	2.75E-01	Cells_EBV-transformed_lymphocytes
ALCC	ENSG00000178623.11	GPR35	-2.11	-0.02	3.52E-02	0.01	0.10	8.76E-04	23	63	63	2.78E-01	Cells_EBV-transformed_lymphocytes
ALCC	ENSG00000255837.1	TAS2R20	2.10	0.01	3.54E-02	0.02	0.11	5.91E-04	41	76	76	2.78E-01	Cells_EBV-transformed_lymphocytes
ALCC	ENSG00000143376.12	SNX27	-2.10	-0.02	3.54E-02	0.01	0.05	2.61E-02	5	17	17	2.78E-01	Cells_EBV-transformed_lymphocytes
ALCC	ENSG00000182774.10	RPS17	2.10	0.02	3.55E-02	0.01	0.05	2.27E-02	12	16	16	2.78E-01	Cells_EBV-transformed_lymphocytes
ALCC	ENSG00000125629.14	INSIG2	2.10	0.05	3.57E-02	0.00	0.06	1.10E-02	8	13	13	2.78E-01	Cells_EBV-transformed_lymphocytes
ALCC	ENSG00000169136.10	ATF5	2.10	0.10	3.58E-02	0.00	0.05	2.68E-02	2	6	6	2.78E-01	Cells_EBV-transformed_lymphocytes
ALCC	ENSG00000198771.10	RCSD1	-2.10	-0.13	3.58E-02	0.00	0.05	2.54E-02	4	6	6	2.78E-01	Cells_EBV-transformed_lymphocytes
ALCC	ENSG00000113504.20	SLC12A7	2.10	0.18	3.58E-02	0.00	0.33	3.05E-11	2	5	5	2.78E-01	Cells_EBV-transformed_lymphocytes
ALCC	ENSG00000188266.13	HYKK	-2.10	-0.01	3.61E-02	0.01	0.11	4.24E-04	8	17	17	2.79E-01	Cells_EBV-transformed_lymphocytes
ALCC	ENSG00000168779.19	SHOX2	2.09	0.02	3.65E-02	0.01	0.12	2.46E-04	1	6	6	2.81E-01	Cells_EBV-transformed_lymphocytes
ALCC	ENSG00000122687.17	MRM2	-2.09	-0.23	3.66E-02	0.00	0.06	1.13E-02	4	10	10	2.81E-01	Cells_EBV-transformed_lymphocytes
ALCC	ENSG00000138193.15	PLCE1	2.08	0.01	3.71E-02	0.05	0.33	2.59E-11	16	16	16	2.85E-01	Cells_EBV-transformed_lymphocytes
ALCC	ENSG00000172728.15	FUT10	-2.08	0.00	3.72E-02	0.28	0.49	2.56E-18	28	34	34	2.85E-01	Cells_EBV-transformed_lymphocytes
ALCC	ENSG00000198130.15	HIBCH	-2.08	-0.01	3.74E-02	0.02	0.46	3.00E-17	13	28	28	2.85E-01	Cells_EBV-transformed_lymphocytes
ALCC	ENSG00000123415.15	SMUG1	-2.08	-0.01	3.74E-02	0.06	0.38	7.52E-13	8	11	11	2.85E-01	Cells_EBV-transformed_lymphocytes
ALCC	ENSG00000165271.16	NOL6	-2.08	-0.49	3.76E-02	0.00	0.15	2.60E-05	2	9	9	2.86E-01	Cells_EBV-transformed_lymphocytes
ALCC	ENSG00000074266.19	EED	2.08	0.04	3.79E-02	0.00	0.18	6.65E-06	6	9	9	2.87E-01	Cells_EBV-transformed_lymphocytes
ALCC	ENSG00000103269.13	RHBDL1	2.07	0.02	3.80E-02	0.01	0.17	1.24E-05	6	14	14	2.87E-01	Cells_EBV-transformed_lymphocytes
ALCC	ENSG00000055955.15	ITIH4	2.07	0.01	3.81E-02	0.04	0.25	7.78E-09	24	31	31	2.87E-01	Cells_EBV-transformed_lymphocytes
ALCC	ENSG00000172818.9	OVOL1	2.07	0.39	3.83E-02	0.00	0.26	8.50E-09	1	6	6	2.88E-01	Cells_EBV-transformed_lymphocytes
ALCC	ENSG00000136929.12	HEMGN	-2.07	-0.03	3.85E-02	0.00	0.07	6.96E-03	13	15	15	2.88E-01	Cells_EBV-transformed_lymphocytes
ALCC	ENSG00000188820.12	FAM26F	2.07	0.01	3.87E-02	0.07	0.49	7.02E-18	25	45	45	2.89E-01	Cells_EBV-transformed_lymphocytes
ALCC	ENSG00000151773.12	CCDC122	2.06	0.01	3.94E-02	0.02	0.13	2.88E-05	10	28	28	2.93E-01	Cells_EBV-transformed_lymphocytes
ALCC	ENSG00000158089.14	GALNT14	2.06	0.02	3.97E-02	0.01	0.08	2.60E-03	15	36	36	2.95E-01	Cells_EBV-transformed_lymphocytes
ALCC	ENSG00000123989.13	CHPF	2.06	0.02	3.98E-02	0.01	0.06	1.28E-02	9	11	11	2.95E-01	Cells_EBV-transformed_lymphocytes
ALCC	ENSG00000172650.13	AGAP5	2.05	0.03	4.07E-02	0.00	0.09	1.34E-03	4	5	5	3.00E-01	Cells_EBV-transformed_lymphocytes
ALCC	ENSG00000164077.13	MON1A	-2.05	-0.02	4.08E-02	0.01	0.06	8.22E-03	8	11	11	3.00E-01	Cells_EBV-transformed_lymphocytes
ALCC	ENSG00000038002.8	AGA	2.04	0.01	4.09E-02	0.03	0.26	1.43E-08	12	18	18	3.00E-01	Cells_EBV-transformed_lymphocytes
ALCC	ENSG00000137411.16	VARS2	-2.04	-0.01	4.11E-02	0.04	0.34	4.92E-12	53	83	83	3.01E-01	Cells_EBV-transformed_lymphocytes
ALCC	ENSG00000178252.17	WDR6	-2.04	-0.01	4.12E-02	0.02	0.12	3.42E-04	39	41	41	3.01E-01	Cells_EBV-transformed_lymphocytes
ALCC	ENSG00000197728.9	RPS26	2.04	0.00	4.14E-02	0.18	0.56	3.12E-22	9	11	11	3.01E-01	Cells_EBV-transformed_lymphocytes
ALCC	ENSG00000139182.13	CLSTN3	-2.04	-0.02	4.14E-02	0.01	0.15	1.80E-06	4	42	42	3.01E-01	Cells_EBV-transformed_lymphocytes
ALCC	ENSG00000104835.14	SARS2	2.04	0.28	4.18E-02	0.00	0.19	2.22E-06	6	22	22	3.02E-01	Cells_EBV-transformed_lymphocytes
ALCC	ENSG00000165490.12	DDIAS	2.03	0.04	4.19E-02	0.00	0.09	1.92E-03	14	40	40	3.02E-01	Cells_EBV-transformed_lymphocytes
ALCC	ENSG00000141698.16	NT5C3B	2.03	0.01	4.19E-02	0.02	0.37	5.84E-13	18	48	48	3.02E-01	Cells_EBV-transformed_lymphocytes
ALCC	ENSG00000129932.7	DOHH	-2.03	-0.06	4.22E-02	0.00	0.07	8.38E-03	5	12	12	3.03E-01	Cells_EBV-transformed_lymphocytes
ALCC	ENSG00000184898.6	RBM43	-2.02	-0.01	4.30E-02	0.02	0.18	6.61E-06	14	30	30	3.08E-01	Cells_EBV-transformed_lymphocytes
ALCC	ENSG00000270964.1	RP11-502I4.3	2.02	0.01	4.30E-02	0.10	0.29	2.18E-09	99	213	213	3.08E-01	Cells_EBV-transformed_lymphocytes
ALCC	ENSG00000174652.17	ZNF266	2.02	0.03	4.33E-02	0.00	0.60	2.97E-24	10	44	44	3.08E-01	Cells_EBV-transformed_lymphocytes
ALCC	ENSG00000076242.14	MLH1	2.02	0.01	4.33E-02	0.01	0.19	3.03E-06	45	96	96	3.08E-01	Cells_EBV-transformed_lymphocytes
ALCC	ENSG00000068878.14	PSME4	-2.02	-0.01	4.34E-02	0.03	0.15	2.89E-05	24	42	42	3.08E-01	Cells_EBV-transformed_lymphocytes
ALCC	ENSG00000204792.2	LINC01291	-2.02	-0.01	4.36E-02	0.03	0.42	2.60E-16	13	26	26	3.09E-01	Cells_EBV-transformed_lymphocytes
ALCC	ENSG00000246548.3	RP11-7F17.5	2.02	0.02	4.37E-02	0.01	0.08	3.28E-03	30	51	51	3.09E-01	Cells_EBV-transformed_lymphocytes
ALCC	ENSG00000163219.11	ARHGAP25	2.02	0.01	4.39E-02	0.03	0.12	3.34E-04	14	27	27	3.09E-01	Cells_EBV-transformed_lymphocytes
ALCC	ENSG00000107890.16	ANKRD26	-2.02	-0.02	4.39E-02	0.01	0.10	8.36E-04	1	1	1	3.09E-01	Cells_EBV-transformed_lymphocytes
ALCC	ENSG00000204655.11	MOG	-2.01	-0.01	4.44E-02	0.10	0.12	2.48E-04	95	101	101	3.11E-01	Cells_EBV-transformed_lymphocytes
ALCC	ENSG00000106701.11	FSD1L	-2.01	-0.04	4.46E-02	0.00	0.04	4.45E-02	5	20	20	3.12E-01	Cells_EBV-transformed_lymphocytes
ALCC	ENSG00000153006.15	SREK1IP1	-2.01	-0.01	4.47E-02	0.08	0.28	4.60E-10	48	102	102	3.12E-01	Cells_EBV-transformed_lymphocytes
ALCC	ENSG00000225434.2	LINC01504	2.00	0.26	4.50E-02	0.00	0.09	1.10E-03	1	5	5	3.13E-01	Cells_EBV-transformed_lymphocytes
ALCC	ENSG00000271780.1	RP11-1017G21.5	2.00	0.02	4.52E-02	0.01	0.10	4.62E-04	21	37	37	3.13E-01	Cells_EBV-transformed_lymphocytes
ALCC	ENSG00000088035.15	ALG6	-2.00	-0.06	4.53E-02	0.00	0.08	3.77E-03	5	8	8	3.13E-01	Cells_EBV-transformed_lymphocytes
ALCC	ENSG00000154723.12	ATP5J	-2.00	-0.05	4.54E-02	0.00	0.04	4.83E-02	7	14	14	3.13E-01	Cells_EBV-transformed_lymphocytes
ALCC	ENSG00000261000.1	RP11-534L20.5	2.00	0.04	4.58E-02	0.00	0.16	1.40E-05	8	22	22	3.15E-01	Cells_EBV-transformed_lymphocytes
ALCC	ENSG00000276778.1	RP11-524N5.1	1.99	0.01	4.62E-02	0.02	0.14	7.16E-05	28	38	38	3.17E-01	Cells_EBV-transformed_lymphocytes
ALCC	ENSG00000196616.13	ADH1B	1.99	0.11	4.66E-02	0.00	0.05	1.63E-02	3	6	6	3.20E-01	Cells_EBV-transformed_lymphocytes
ALCC	ENSG00000100596.6	SPTLC2	1.98	0.02	4.73E-02	0.01	0.04	3.25E-02	8	9	9	3.23E-01	Cells_EBV-transformed_lymphocytes
ALCC	ENSG00000127418.14	FGFRL1	1.98	0.01	4.79E-02	0.02	0.24	4.95E-08	6	13	13	3.26E-01	Cells_EBV-transformed_lymphocytes
ALCC	ENSG00000267719.1	LINC02078	1.98	0.03	4.80E-02	0.00	0.35	1.98E-12	5	20	20	3.26E-01	Cells_EBV-transformed_lymphocytes
ALCC	ENSG00000179988.13	PSTK	-1.97	-0.02	4.84E-02	0.01	0.16	1.56E-05	30	34	34	3.28E-01	Cells_EBV-transformed_lymphocytes
ALCC	ENSG00000109390.11	NDUFC1	1.97	0.03	4.85E-02	0.00	0.32	2.83E-10	9	28	28	3.28E-01	Cells_EBV-transformed_lymphocytes
ALCC	ENSG00000106153.12	CHCHD2	-1.97	-0.01	4.85E-02	0.02	0.28	1.77E-09	39	55	55	3.28E-01	Cells_EBV-transformed_lymphocytes
ALCC	ENSG00000165118.14	C9orf64	1.97	0.02	4.90E-02	0.01	0.05	2.00E-02	8	9	9	3.29E-01	Cells_EBV-transformed_lymphocytes
ALCC	ENSG00000276471.1	RP11-398A8.5	1.97	0.07	4.90E-02	0.00	0.04	4.55E-02	4	7	7	3.29E-01	Cells_EBV-transformed_lymphocytes
ALCC	ENSG00000250506.7	CDK3	1.97	0.01	4.91E-02	0.01	0.09	8.83E-04	8	11	11	3.29E-01	Cells_EBV-transformed_lymphocytes
ALCC	ENSG00000060566.13	CREB3L3	-1.97	-0.04	4.92E-02	0.00	0.04	3.27E-02	2	7	7	3.29E-01	Cells_EBV-transformed_lymphocytes
ALCC	ENSG00000196313.11	POM121	1.97	0.02	4.94E-02	0.01	0.08	2.10E-03	15	54	54	3.30E-01	Cells_EBV-transformed_lymphocytes
ALCC	ENSG00000066583.11	ISOC1	1.96	0.02	4.97E-02	0.01	0.04	4.82E-02	33	58	58	3.30E-01	Cells_EBV-transformed_lymphocytes
ALCC	ENSG00000174529.7	TMEM81	-1.96	-0.01	4.99E-02	0.02	0.06	1.35E-02	20	27	27	3.31E-01	Cells_EBV-transformed_lymphocytes
ALCC	ENSG00000126790.11	L3HYPDH	1.96	0.02	5.01E-02	0.01	0.12	2.69E-04	21	43	43	3.32E-01	Cells_EBV-transformed_lymphocytes
ALCC	ENSG00000238005.2	RP11-443B7.1	-1.95	-0.03	5.08E-02	0.00	0.07	7.94E-03	14	17	17	3.36E-01	Cells_EBV-transformed_lymphocytes
ALCC	ENSG00000263004.1	RP11-166P13.3	1.95	0.09	5.12E-02	0.00	0.13	1.95E-05	3	16	16	3.37E-01	Cells_EBV-transformed_lymphocytes
ALCC	ENSG00000130943.6	PKDREJ	1.95	0.01	5.13E-02	0.09	0.28	3.84E-10	17	28	28	3.37E-01	Cells_EBV-transformed_lymphocytes
ALCC	ENSG00000154945.6	ANKRD40	-1.95	-0.01	5.18E-02	0.02	0.10	8.81E-04	32	71	71	3.39E-01	Cells_EBV-transformed_lymphocytes
ALCC	ENSG00000070961.15	ATP2B1	-1.94	-0.04	5.26E-02	0.00	0.10	9.65E-04	5	9	9	3.44E-01	Cells_EBV-transformed_lymphocytes
ALCC	ENSG00000131236.16	CAP1	-1.93	-0.02	5.31E-02	0.00	0.08	1.49E-03	4	18	18	3.46E-01	Cells_EBV-transformed_lymphocytes
ALCC	ENSG00000102904.14	TSNAXIP1	1.93	0.01	5.31E-02	0.03	0.04	4.32E-02	23	37	37	3.46E-01	Cells_EBV-transformed_lymphocytes
ALCC	ENSG00000177182.10	CLVS1	1.93	0.01	5.33E-02	0.02	0.21	7.41E-07	3	22	22	3.46E-01	Cells_EBV-transformed_lymphocytes
ALCC	ENSG00000162600.11	OMA1	1.93	0.02	5.33E-02	0.01	0.09	1.86E-03	18	40	40	3.46E-01	Cells_EBV-transformed_lymphocytes
ALCC	ENSG00000139651.10	ZNF740	-1.93	-0.09	5.36E-02	0.00	0.11	4.89E-04	7	12	12	3.46E-01	Cells_EBV-transformed_lymphocytes
ALCC	ENSG00000154330.12	PGM5	-1.93	-0.01	5.38E-02	0.02	0.16	3.09E-05	22	35	35	3.46E-01	Cells_EBV-transformed_lymphocytes
ALCC	ENSG00000151552.11	QDPR	1.93	0.02	5.39E-02	0.01	0.15	2.36E-05	2	11	11	3.46E-01	Cells_EBV-transformed_lymphocytes
ALCC	ENSG00000187607.15	ZNF286A	1.93	0.05	5.40E-02	0.00	0.13	8.37E-05	6	15	15	3.46E-01	Cells_EBV-transformed_lymphocytes
ALCC	ENSG00000243678.11	NME2	-1.93	-0.05	5.40E-02	0.00	0.15	3.87E-05	16	24	24	3.46E-01	Cells_EBV-transformed_lymphocytes
ALCC	ENSG00000068001.13	HYAL2	-1.92	-0.02	5.43E-02	0.01	0.08	2.99E-03	9	70	70	3.46E-01	Cells_EBV-transformed_lymphocytes
ALCC	ENSG00000095015.5	MAP3K1	-1.92	-0.11	5.43E-02	0.00	0.07	6.34E-03	3	22	22	3.46E-01	Cells_EBV-transformed_lymphocytes
ALCC	ENSG00000070785.16	EIF2B3	-1.92	-0.02	5.45E-02	0.01	0.13	1.61E-04	25	34	34	3.46E-01	Cells_EBV-transformed_lymphocytes
ALCC	ENSG00000204308.7	RNF5	1.92	0.01	5.47E-02	0.02	0.12	2.51E-04	27	34	34	3.46E-01	Cells_EBV-transformed_lymphocytes
ALCC	ENSG00000141068.13	KSR1	-1.92	-0.03	5.49E-02	0.00	0.08	3.81E-03	11	14	14	3.46E-01	Cells_EBV-transformed_lymphocytes
ALCC	ENSG00000136371.10	MTHFS	1.92	0.02	5.49E-02	0.01	0.38	7.31E-13	21	38	38	3.46E-01	Cells_EBV-transformed_lymphocytes
ALCC	ENSG00000137135.17	ARHGEF39	1.92	0.04	5.52E-02	0.00	0.10	1.46E-03	22	36	36	3.46E-01	Cells_EBV-transformed_lymphocytes
ALCC	ENSG00000159202.17	UBE2Z	1.92	0.01	5.54E-02	0.02	0.07	8.00E-03	50	67	67	3.46E-01	Cells_EBV-transformed_lymphocytes
ALCC	ENSG00000271046.1	RP11-138I18.2	-1.92	-0.16	5.54E-02	0.00	0.09	1.68E-03	2	12	12	3.46E-01	Cells_EBV-transformed_lymphocytes
ALCC	ENSG00000242550.5	SERPINB10	-1.92	0.00	5.55E-02	0.11	0.23	1.46E-07	146	212	212	3.46E-01	Cells_EBV-transformed_lymphocytes
ALCC	ENSG00000132600.16	PRMT7	-1.91	-0.01	5.55E-02	0.05	0.24	6.52E-08	29	38	38	3.46E-01	Cells_EBV-transformed_lymphocytes
ALCC	ENSG00000172640.3	OR10AD1	1.91	0.01	5.56E-02	0.04	0.10	1.31E-03	34	67	67	3.46E-01	Cells_EBV-transformed_lymphocytes
ALCC	ENSG00000196981.3	WDR5B	1.91	0.02	5.56E-02	0.01	0.16	1.98E-05	7	14	14	3.46E-01	Cells_EBV-transformed_lymphocytes
ALCC	ENSG00000267575.6	CTC-459F4.3	1.91	0.02	5.60E-02	0.01	0.11	4.57E-04	10	17	17	3.48E-01	Cells_EBV-transformed_lymphocytes
ALCC	ENSG00000113645.14	WWC1	1.91	0.04	5.63E-02	0.00	0.10	7.25E-04	5	24	24	3.48E-01	Cells_EBV-transformed_lymphocytes
ALCC	ENSG00000163931.15	TKT	1.91	0.01	5.64E-02	0.02	0.21	8.10E-07	11	13	13	3.48E-01	Cells_EBV-transformed_lymphocytes
ALCC	ENSG00000171962.17	DRC3	-1.91	-0.01	5.65E-02	0.04	0.17	1.21E-05	22	35	35	3.48E-01	Cells_EBV-transformed_lymphocytes
ALCC	ENSG00000108448.20	TRIM16L	1.90	0.02	5.70E-02	0.01	0.26	1.12E-08	9	16	16	3.50E-01	Cells_EBV-transformed_lymphocytes
ALCC	ENSG00000156398.12	SFXN2	1.90	0.01	5.71E-02	0.03	0.39	1.10E-13	8	18	18	3.50E-01	Cells_EBV-transformed_lymphocytes
ALCC	ENSG00000164181.13	ELOVL7	-1.90	-0.01	5.76E-02	0.04	0.12	6.53E-05	46	68	68	3.53E-01	Cells_EBV-transformed_lymphocytes
ALCC	ENSG00000240875.5	LINC00886	1.90	0.01	5.77E-02	0.05	0.09	1.79E-03	22	57	57	3.53E-01	Cells_EBV-transformed_lymphocytes
ALCC	ENSG00000147813.15	NAPRT	1.89	0.24	5.82E-02	0.00	0.61	1.23E-26	1	10	10	3.54E-01	Cells_EBV-transformed_lymphocytes
ALCC	ENSG00000151148.13	UBE3B	-1.88	-0.02	5.97E-02	0.01	0.10	9.52E-04	9	31	31	3.62E-01	Cells_EBV-transformed_lymphocytes
ALCC	ENSG00000245694.9	CRNDE	-1.88	-0.01	5.98E-02	0.03	0.04	4.46E-02	41	70	70	3.62E-01	Cells_EBV-transformed_lymphocytes
ALCC	ENSG00000080007.7	DDX43	-1.88	-0.02	5.99E-02	0.01	0.20	1.51E-06	4	9	9	3.62E-01	Cells_EBV-transformed_lymphocytes
ALCC	ENSG00000215912.12	TTC34	-1.88	-0.01	6.00E-02	0.02	0.19	3.03E-06	12	27	27	3.62E-01	Cells_EBV-transformed_lymphocytes
ALCC	ENSG00000170464.9	DNAJC18	1.88	0.01	6.03E-02	0.02	0.32	8.87E-11	7	10	10	3.63E-01	Cells_EBV-transformed_lymphocytes
ALCC	ENSG00000204644.9	ZFP57	-1.88	-0.02	6.07E-02	0.01	0.28	4.17E-09	7	19	19	3.65E-01	Cells_EBV-transformed_lymphocytes
ALCC	ENSG00000112992.16	NNT	1.88	0.02	6.08E-02	0.01	0.13	2.23E-04	6	15	15	3.65E-01	Cells_EBV-transformed_lymphocytes
ALCC	ENSG00000160678.11	S100A1	-1.87	-0.01	6.13E-02	0.02	0.28	6.83E-09	41	50	50	3.67E-01	Cells_EBV-transformed_lymphocytes
ALCC	ENSG00000281831.1	HCP5B	-1.87	-0.01	6.14E-02	0.07	0.39	2.26E-13	76	121	121	3.67E-01	Cells_EBV-transformed_lymphocytes
ALCC	ENSG00000278703.1	RP11-706P11.2	1.87	0.06	6.18E-02	0.00	0.07	7.55E-03	3	10	10	3.68E-01	Cells_EBV-transformed_lymphocytes
ALCC	ENSG00000134216.18	CHIA	1.87	0.00	6.20E-02	0.20	0.37	3.65E-13	22	68	68	3.69E-01	Cells_EBV-transformed_lymphocytes
ALCC	ENSG00000187753.12	C9orf153	1.86	0.01	6.26E-02	0.03	0.16	2.41E-06	8	23	23	3.71E-01	Cells_EBV-transformed_lymphocytes
ALCC	ENSG00000131477.10	RAMP2	1.86	0.07	6.27E-02	0.00	0.15	1.62E-05	1	12	12	3.72E-01	Cells_EBV-transformed_lymphocytes
ALCC	ENSG00000172803.17	SNX32	-1.86	0.00	6.30E-02	0.16	0.31	9.39E-11	24	32	32	3.72E-01	Cells_EBV-transformed_lymphocytes
ALCC	ENSG00000196268.11	ZNF493	1.86	0.01	6.32E-02	0.01	0.20	1.47E-06	27	43	43	3.73E-01	Cells_EBV-transformed_lymphocytes
ALCC	ENSG00000140943.16	MBTPS1	-1.85	-0.05	6.38E-02	0.00	0.27	3.28E-09	4	10	10	3.76E-01	Cells_EBV-transformed_lymphocytes
ALCC	ENSG00000277149.4	TYW1B	1.85	0.01	6.42E-02	0.01	0.50	2.28E-18	9	18	18	3.76E-01	Cells_EBV-transformed_lymphocytes
ALCC	ENSG00000169612.3	FAM103A1	1.85	0.01	6.42E-02	0.04	0.19	1.62E-06	11	12	12	3.76E-01	Cells_EBV-transformed_lymphocytes
ALCC	ENSG00000174885.12	NLRP6	-1.85	-0.01	6.46E-02	0.03	0.07	5.54E-03	11	28	28	3.78E-01	Cells_EBV-transformed_lymphocytes
ALCC	ENSG00000186222.4	BLOC1S4	1.85	0.07	6.49E-02	0.00	0.05	2.76E-02	5	9	9	3.78E-01	Cells_EBV-transformed_lymphocytes
ALCC	ENSG00000065268.10	WDR18	-1.85	0.00	6.50E-02	0.13	0.55	1.54E-21	12	21	21	3.78E-01	Cells_EBV-transformed_lymphocytes
ALCC	ENSG00000153551.13	CMTM7	1.84	0.03	6.50E-02	0.00	0.06	1.26E-02	7	18	18	3.78E-01	Cells_EBV-transformed_lymphocytes
ALCC	ENSG00000180329.13	CCDC43	-1.84	-0.03	6.55E-02	0.00	0.05	2.39E-02	15	32	32	3.80E-01	Cells_EBV-transformed_lymphocytes
ALCC	ENSG00000067057.16	PFKP	-1.84	-0.02	6.59E-02	0.00	0.09	2.56E-03	12	21	21	3.81E-01	Cells_EBV-transformed_lymphocytes
ALCC	ENSG00000115816.14	CEBPZ	-1.84	-0.01	6.60E-02	0.02	0.26	1.07E-08	17	31	31	3.81E-01	Cells_EBV-transformed_lymphocytes
ALCC	ENSG00000023697.12	DERA	1.83	0.01	6.67E-02	0.04	0.16	2.18E-05	61	129	129	3.84E-01	Cells_EBV-transformed_lymphocytes
ALCC	ENSG00000166482.11	MFAP4	-1.83	-0.02	6.68E-02	0.00	0.10	1.04E-03	4	9	9	3.84E-01	Cells_EBV-transformed_lymphocytes
ALCC	ENSG00000139437.17	TCHP	1.83	0.03	6.69E-02	0.00	0.09	1.27E-03	9	11	11	3.84E-01	Cells_EBV-transformed_lymphocytes
ALCC	ENSG00000127054.20	INTS11	1.83	0.03	6.72E-02	0.00	0.09	1.47E-03	6	14	14	3.84E-01	Cells_EBV-transformed_lymphocytes
ALCC	ENSG00000176402.5	GJC3	-1.83	-0.01	6.73E-02	0.04	0.05	1.77E-02	16	25	25	3.84E-01	Cells_EBV-transformed_lymphocytes
ALCC	ENSG00000148090.11	AUH	1.83	0.01	6.74E-02	0.02	0.05	1.98E-02	24	39	39	3.84E-01	Cells_EBV-transformed_lymphocytes
ALCC	ENSG00000214253.8	FIS1	1.83	0.01	6.74E-02	0.02	0.16	8.83E-06	13	13	13	3.84E-01	Cells_EBV-transformed_lymphocytes
ALCC	ENSG00000187098.14	MITF	-1.83	-0.01	6.76E-02	0.11	0.10	6.86E-04	40	120	120	3.84E-01	Cells_EBV-transformed_lymphocytes
ALCC	ENSG00000272325.1	NUDT3	-1.83	-0.01	6.78E-02	0.03	0.08	3.31E-03	43	59	59	3.84E-01	Cells_EBV-transformed_lymphocytes
ALCC	ENSG00000157653.11	C9orf43	1.82	0.00	6.90E-02	0.22	0.34	1.68E-12	89	123	123	3.88E-01	Cells_EBV-transformed_lymphocytes
ALCC	ENSG00000108021.19	FAM208B	-1.82	-0.23	6.90E-02	0.00	0.05	2.29E-02	2	11	11	3.88E-01	Cells_EBV-transformed_lymphocytes
ALCC	ENSG00000272221.1	XXbac-BPG181B23.7	1.82	0.00	6.91E-02	0.12	0.53	1.65E-20	51	92	92	3.88E-01	Cells_EBV-transformed_lymphocytes
ALCC	ENSG00000168807.16	SNTB2	-1.82	-0.01	6.91E-02	0.05	0.07	9.39E-03	31	53	53	3.88E-01	Cells_EBV-transformed_lymphocytes
ALCC	ENSG00000111254.7	AKAP3	-1.81	-0.01	6.96E-02	0.04	0.31	2.90E-10	15	22	22	3.90E-01	Cells_EBV-transformed_lymphocytes
ALCC	ENSG00000139921.12	TMX1	1.81	0.03	6.98E-02	0.00	0.21	1.80E-07	10	16	16	3.90E-01	Cells_EBV-transformed_lymphocytes
ALCC	ENSG00000110080.18	ST3GAL4	-1.81	-0.01	6.99E-02	0.05	0.23	2.80E-08	3	6	6	3.90E-01	Cells_EBV-transformed_lymphocytes
ALCC	ENSG00000197563.10	PIGN	-1.81	-0.01	7.05E-02	0.04	0.30	8.31E-11	38	44	44	3.93E-01	Cells_EBV-transformed_lymphocytes
ALCC	ENSG00000267194.1	RP1-193H18.2	1.80	0.45	7.12E-02	0.00	0.11	4.90E-04	2	20	20	3.95E-01	Cells_EBV-transformed_lymphocytes
ALCC	ENSG00000163879.10	DNALI1	-1.80	-0.02	7.12E-02	0.01	0.08	4.01E-03	15	25	25	3.95E-01	Cells_EBV-transformed_lymphocytes
ALCC	ENSG00000166946.13	CCNDBP1	-1.80	-0.01	7.14E-02	0.04	0.19	2.50E-06	45	84	84	3.96E-01	Cells_EBV-transformed_lymphocytes
ALCC	ENSG00000136197.12	C7orf25	-1.80	-0.01	7.16E-02	0.01	0.17	1.03E-05	17	25	25	3.96E-01	Cells_EBV-transformed_lymphocytes
ALCC	ENSG00000179943.7	FIZ1	-1.80	-0.01	7.19E-02	0.01	0.11	7.05E-04	12	19	19	3.96E-01	Cells_EBV-transformed_lymphocytes
ALCC	ENSG00000239672.7	NME1	1.80	0.06	7.20E-02	0.00	0.11	4.86E-04	5	8	8	3.96E-01	Cells_EBV-transformed_lymphocytes
ALCC	ENSG00000127507.17	ADGRE2	-1.80	-0.24	7.21E-02	0.00	0.17	9.36E-06	3	7	7	3.96E-01	Cells_EBV-transformed_lymphocytes
ALCC	ENSG00000168646.12	AXIN2	1.79	0.02	7.28E-02	0.01	0.24	9.56E-08	29	64	64	3.98E-01	Cells_EBV-transformed_lymphocytes
ALCC	ENSG00000133874.1	RNF122	1.79	0.01	7.29E-02	0.01	0.05	1.40E-02	33	60	60	3.98E-01	Cells_EBV-transformed_lymphocytes
ALCC	ENSG00000184924.5	PTRHD1	-1.79	-0.01	7.31E-02	0.04	0.06	1.56E-02	48	81	81	3.98E-01	Cells_EBV-transformed_lymphocytes
ALCC	ENSG00000259577.1	CERNA1	-1.79	0.00	7.31E-02	0.15	0.24	7.31E-08	54	97	97	3.98E-01	Cells_EBV-transformed_lymphocytes
ALCC	ENSG00000115604.10	IL18R1	1.79	0.01	7.32E-02	0.01	0.05	2.94E-02	32	67	67	3.98E-01	Cells_EBV-transformed_lymphocytes
ALCC	ENSG00000196620.9	UGT2B15	1.79	0.03	7.37E-02	0.00	0.27	5.13E-09	26	59	59	4.00E-01	Cells_EBV-transformed_lymphocytes
ALCC	ENSG00000108510.9	MED13	1.79	0.19	7.39E-02	0.00	0.10	1.23E-03	1	18	18	4.00E-01	Cells_EBV-transformed_lymphocytes
ALCC	ENSG00000163072.15	NOSTRIN	-1.79	-0.01	7.41E-02	0.02	0.31	1.36E-10	9	26	26	4.00E-01	Cells_EBV-transformed_lymphocytes
ALCC	ENSG00000140876.11	NUDT7	-1.78	-0.02	7.44E-02	0.01	0.07	6.05E-03	15	41	41	4.00E-01	Cells_EBV-transformed_lymphocytes
ALCC	ENSG00000185477.4	GPRIN3	1.78	0.02	7.45E-02	0.01	0.07	9.02E-03	15	20	20	4.00E-01	Cells_EBV-transformed_lymphocytes
ALCC	ENSG00000167264.17	DUS2	-1.78	-0.07	7.46E-02	0.00	0.04	3.94E-02	19	26	26	4.00E-01	Cells_EBV-transformed_lymphocytes
ALCC	ENSG00000134256.12	CD101	1.78	0.01	7.46E-02	0.03	0.16	2.33E-05	38	70	70	4.00E-01	Cells_EBV-transformed_lymphocytes
ALCC	ENSG00000153406.13	NMRAL1	1.78	0.01	7.47E-02	0.04	0.07	3.70E-03	22	45	45	4.00E-01	Cells_EBV-transformed_lymphocytes
ALCC	ENSG00000253263.1	KB-1507C5.3	-1.78	-0.02	7.48E-02	0.01	0.04	3.53E-02	16	29	29	4.00E-01	Cells_EBV-transformed_lymphocytes
ALCC	ENSG00000103365.15	GGA2	-1.78	-0.06	7.52E-02	0.00	0.10	4.24E-04	12	29	29	4.01E-01	Cells_EBV-transformed_lymphocytes
ALCC	ENSG00000101442.9	ACTR5	-1.77	-0.02	7.59E-02	0.01	0.06	1.24E-02	12	17	17	4.02E-01	Cells_EBV-transformed_lymphocytes
ALCC	ENSG00000212916.4	MAP10	-1.77	-0.01	7.60E-02	0.04	0.04	3.40E-02	25	79	79	4.02E-01	Cells_EBV-transformed_lymphocytes
ALCC	ENSG00000092020.10	PPP2R3C	-1.77	-0.02	7.61E-02	0.01	0.12	2.67E-04	10	17	17	4.02E-01	Cells_EBV-transformed_lymphocytes
ALCC	ENSG00000250075.5	RP11-584P21.2	-1.77	-0.03	7.62E-02	0.00	0.15	4.68E-05	5	15	15	4.02E-01	Cells_EBV-transformed_lymphocytes
ALCC	ENSG00000234719.8	NPIPB2	1.77	0.01	7.64E-02	0.02	0.12	3.00E-04	9	30	30	4.02E-01	Cells_EBV-transformed_lymphocytes
ALCC	ENSG00000064652.10	SNX24	-1.77	-0.01	7.64E-02	0.04	0.08	2.67E-03	79	95	95	4.02E-01	Cells_EBV-transformed_lymphocytes
ALCC	ENSG00000175581.13	MRPL48	1.77	0.02	7.65E-02	0.01	0.16	1.90E-05	25	60	60	4.02E-01	Cells_EBV-transformed_lymphocytes
ALCC	ENSG00000161265.14	U2AF1L4	-1.77	-0.01	7.66E-02	0.08	0.28	3.88E-10	17	37	37	4.02E-01	Cells_EBV-transformed_lymphocytes
ALCC	ENSG00000011258.15	MBTD1	1.77	0.07	7.68E-02	0.00	0.10	6.18E-04	8	13	13	4.03E-01	Cells_EBV-transformed_lymphocytes
ALCC	ENSG00000116127.17	ALMS1	1.77	0.01	7.71E-02	0.02	0.28	4.51E-09	36	60	60	4.03E-01	Cells_EBV-transformed_lymphocytes
ALCC	ENSG00000188897.8	CTD-3088G3.8	1.77	0.01	7.72E-02	0.10	0.42	6.05E-15	9	19	19	4.03E-01	Cells_EBV-transformed_lymphocytes
ALCC	ENSG00000183474.15	GTF2H2C	1.77	0.03	7.72E-02	0.00	0.17	9.34E-06	27	32	32	4.03E-01	Cells_EBV-transformed_lymphocytes
ALCC	ENSG00000106404.13	CLDN15	-1.77	-0.01	7.74E-02	0.06	0.27	1.05E-10	14	14	14	4.03E-01	Cells_EBV-transformed_lymphocytes
ALCC	ENSG00000092200.12	RPGRIP1	-1.77	-0.01	7.75E-02	0.02	0.18	7.19E-06	20	38	38	4.03E-01	Cells_EBV-transformed_lymphocytes
ALCC	ENSG00000174373.16	RALGAPA1	-1.76	-0.01	7.80E-02	0.02	0.18	2.11E-06	28	33	33	4.03E-01	Cells_EBV-transformed_lymphocytes
ALCC	ENSG00000135437.9	RDH5	-1.76	-0.01	7.80E-02	0.02	0.36	1.01E-12	17	40	40	4.03E-01	Cells_EBV-transformed_lymphocytes
ALCC	ENSG00000128039.10	SRD5A3	-1.76	-0.08	7.81E-02	0.00	0.31	5.55E-10	2	20	20	4.03E-01	Cells_EBV-transformed_lymphocytes
ALCC	ENSG00000184983.9	NDUFA6	-1.76	-0.01	7.82E-02	0.05	0.15	2.24E-06	33	57	57	4.03E-01	Cells_EBV-transformed_lymphocytes
ALCC	ENSG00000081985.10	IL12RB2	1.76	0.01	7.85E-02	0.05	0.10	5.41E-04	51	123	123	4.04E-01	Cells_EBV-transformed_lymphocytes
ALCC	ENSG00000152213.3	ARL11	1.76	0.00	7.87E-02	0.19	0.45	6.58E-18	49	93	93	4.04E-01	Cells_EBV-transformed_lymphocytes
ALCC	ENSG00000165934.12	CPSF2	1.76	0.03	7.88E-02	0.00	0.36	4.02E-12	12	29	29	4.04E-01	Cells_EBV-transformed_lymphocytes
ALCC	ENSG00000170430.9	MGMT	-1.75	-0.01	7.93E-02	0.01	0.30	1.04E-09	22	52	52	4.06E-01	Cells_EBV-transformed_lymphocytes
ALCC	ENSG00000119231.10	SENP5	-1.75	-0.02	7.96E-02	0.01	0.06	9.36E-03	14	32	32	4.06E-01	Cells_EBV-transformed_lymphocytes
ALCC	ENSG00000182117.5	NOP10	-1.75	-0.05	7.96E-02	0.00	0.04	3.27E-02	2	11	11	4.06E-01	Cells_EBV-transformed_lymphocytes
ALCC	ENSG00000214309.4	MBLAC1	1.75	0.01	8.01E-02	0.03	0.22	8.26E-08	24	27	27	4.06E-01	Cells_EBV-transformed_lymphocytes
ALCC	ENSG00000162576.16	MXRA8	1.75	0.01	8.02E-02	0.06	0.14	1.04E-04	30	81	81	4.06E-01	Cells_EBV-transformed_lymphocytes
ALCC	ENSG00000142784.15	WDTC1	-1.75	-0.03	8.03E-02	0.00	0.06	1.56E-02	2	4	4	4.06E-01	Cells_EBV-transformed_lymphocytes
ALCC	ENSG00000136108.14	CKAP2	1.75	0.01	8.03E-02	0.01	0.22	3.89E-07	18	29	29	4.06E-01	Cells_EBV-transformed_lymphocytes
ALCC	ENSG00000155660.10	PDIA4	1.75	0.04	8.05E-02	0.00	0.06	1.07E-02	11	49	49	4.06E-01	Cells_EBV-transformed_lymphocytes
ALCC	ENSG00000137727.12	ARHGAP20	1.74	0.03	8.10E-02	0.00	0.06	1.74E-02	11	26	26	4.07E-01	Cells_EBV-transformed_lymphocytes
ALCC	ENSG00000231887.6	PRH1	1.74	0.01	8.14E-02	0.07	0.25	4.28E-08	50	76	76	4.07E-01	Cells_EBV-transformed_lymphocytes
ALCC	ENSG00000126653.17	NSRP1	-1.74	-0.39	8.15E-02	0.00	0.05	8.88E-03	2	3	3	4.07E-01	Cells_EBV-transformed_lymphocytes
ALCC	ENSG00000273344.1	PAXIP1-AS1	-1.74	-0.02	8.16E-02	0.01	0.06	1.07E-02	25	64	64	4.07E-01	Cells_EBV-transformed_lymphocytes
ALCC	ENSG00000203872.6	C6orf163	-1.74	-0.01	8.16E-02	0.03	0.14	6.76E-05	55	93	93	4.07E-01	Cells_EBV-transformed_lymphocytes
ALCC	ENSG00000189298.13	ZKSCAN3	1.74	0.01	8.17E-02	0.05	0.06	1.24E-02	52	59	59	4.07E-01	Cells_EBV-transformed_lymphocytes
ALCC	ENSG00000013583.8	HEBP1	-1.74	-0.04	8.17E-02	0.00	0.04	4.75E-02	4	11	11	4.07E-01	Cells_EBV-transformed_lymphocytes
ALCC	ENSG00000102981.9	PARD6A	-1.74	-0.03	8.17E-02	0.00	0.05	1.59E-02	6	8	8	4.07E-01	Cells_EBV-transformed_lymphocytes
ALCC	ENSG00000171103.10	TRMT61B	1.74	0.00	8.24E-02	0.12	0.36	1.85E-13	26	34	34	4.09E-01	Cells_EBV-transformed_lymphocytes
ALCC	ENSG00000163249.11	CCNYL1	-1.74	-0.02	8.26E-02	0.01	0.07	4.31E-03	17	23	23	4.09E-01	Cells_EBV-transformed_lymphocytes
ALCC	ENSG00000169193.11	CCDC126	1.74	0.01	8.27E-02	0.06	0.32	1.29E-10	36	55	55	4.09E-01	Cells_EBV-transformed_lymphocytes
ALCC	ENSG00000103249.17	CLCN7	-1.73	-0.05	8.29E-02	0.00	0.05	2.57E-02	3	8	8	4.09E-01	Cells_EBV-transformed_lymphocytes
ALCC	ENSG00000185504.16	FAAP100	-1.73	-0.02	8.30E-02	0.01	0.14	8.62E-05	26	38	38	4.09E-01	Cells_EBV-transformed_lymphocytes
ALCC	ENSG00000204172.12	AGAP9	1.73	0.02	8.33E-02	0.01	0.21	1.00E-06	2	28	28	4.10E-01	Cells_EBV-transformed_lymphocytes
ALCC	ENSG00000281731.2	RP11-384K6.8	-1.73	-0.01	8.38E-02	0.03	0.22	7.76E-08	29	55	55	4.12E-01	Cells_EBV-transformed_lymphocytes
ALCC	ENSG00000157873.17	TNFRSF14	-1.73	-0.02	8.40E-02	0.01	0.14	3.77E-05	15	15	15	4.12E-01	Cells_EBV-transformed_lymphocytes
ALCC	ENSG00000185155.11	MIXL1	1.73	0.05	8.42E-02	0.00	0.07	5.07E-03	10	26	26	4.12E-01	Cells_EBV-transformed_lymphocytes
ALCC	ENSG00000271303.1	SRXN1	1.72	0.02	8.50E-02	0.00	0.22	1.30E-07	7	32	32	4.15E-01	Cells_EBV-transformed_lymphocytes
ALCC	ENSG00000175895.3	PLEKHF2	-1.72	-0.03	8.52E-02	0.00	0.10	1.37E-03	5	31	31	4.15E-01	Cells_EBV-transformed_lymphocytes
ALCC	ENSG00000108262.15	GIT1	1.72	0.01	8.52E-02	0.03	0.30	3.52E-10	27	58	58	4.15E-01	Cells_EBV-transformed_lymphocytes
ALCC	ENSG00000118518.15	RNF146	-1.72	-0.02	8.55E-02	0.01	0.05	1.91E-02	8	15	15	4.16E-01	Cells_EBV-transformed_lymphocytes
ALCC	ENSG00000169919.16	GUSB	-1.72	-0.02	8.61E-02	0.00	0.06	8.20E-03	4	6	6	4.18E-01	Cells_EBV-transformed_lymphocytes
ALCC	ENSG00000168090.9	COPS6	-1.71	-0.01	8.64E-02	0.01	0.10	1.98E-04	11	12	12	4.19E-01	Cells_EBV-transformed_lymphocytes
ALCC	ENSG00000197858.10	GPAA1	-1.71	-0.70	8.68E-02	0.00	0.13	9.80E-05	3	23	23	4.20E-01	Cells_EBV-transformed_lymphocytes
ALCC	ENSG00000112787.12	FBRSL1	1.71	0.52	8.72E-02	0.00	0.26	1.30E-08	2	25	25	4.21E-01	Cells_EBV-transformed_lymphocytes
ALCC	ENSG00000185787.14	MORF4L1	1.71	0.02	8.73E-02	0.01	0.07	3.96E-03	12	19	19	4.21E-01	Cells_EBV-transformed_lymphocytes
ALCC	ENSG00000154920.14	EME1	-1.71	-0.01	8.77E-02	0.01	0.08	4.21E-03	8	24	24	4.22E-01	Cells_EBV-transformed_lymphocytes
ALCC	ENSG00000240996.1	RP11-80H5.7	-1.71	-0.01	8.80E-02	0.02	0.10	9.02E-04	14	37	37	4.23E-01	Cells_EBV-transformed_lymphocytes
ALCC	ENSG00000168542.14	COL3A1	1.70	0.02	8.89E-02	0.00	0.11	1.90E-04	1	3	3	4.26E-01	Cells_EBV-transformed_lymphocytes
ALCC	ENSG00000241258.6	CRCP	-1.70	-0.01	8.90E-02	0.02	0.11	3.62E-04	42	49	49	4.26E-01	Cells_EBV-transformed_lymphocytes
ALCC	ENSG00000151952.15	TMEM132D	1.70	0.01	8.93E-02	0.01	0.09	1.80E-03	20	53	53	4.27E-01	Cells_EBV-transformed_lymphocytes
ALCC	ENSG00000186364.11	NUDT17	-1.70	-0.12	9.00E-02	0.00	0.08	1.30E-03	1	27	27	4.29E-01	Cells_EBV-transformed_lymphocytes
ALCC	ENSG00000187866.8	FAM122A	-1.69	-0.02	9.04E-02	0.01	0.13	8.91E-05	17	31	31	4.30E-01	Cells_EBV-transformed_lymphocytes
ALCC	ENSG00000163050.16	COQ8A	-1.69	-0.02	9.05E-02	0.00	0.06	1.36E-02	9	19	19	4.30E-01	Cells_EBV-transformed_lymphocytes
ALCC	ENSG00000157999.5	ANKRD61	-1.69	-0.02	9.08E-02	0.01	0.12	3.31E-04	9	16	16	4.30E-01	Cells_EBV-transformed_lymphocytes
ALCC	ENSG00000133739.15	LRRCC1	1.69	0.01	9.08E-02	0.03	0.24	5.19E-08	40	53	53	4.30E-01	Cells_EBV-transformed_lymphocytes
ALCC	ENSG00000136144.11	RCBTB1	1.69	0.01	9.11E-02	0.02	0.12	2.91E-04	22	41	41	4.31E-01	Cells_EBV-transformed_lymphocytes
ALCC	ENSG00000119965.12	C10orf88	1.69	0.00	9.14E-02	0.09	0.17	8.32E-06	57	73	73	4.31E-01	Cells_EBV-transformed_lymphocytes
ALCC	ENSG00000072210.18	ALDH3A2	-1.69	-0.01	9.16E-02	0.02	0.33	6.55E-11	10	18	18	4.31E-01	Cells_EBV-transformed_lymphocytes
ALCC	ENSG00000172113.8	NME6	-1.69	0.00	9.18E-02	0.16	0.54	5.60E-21	28	30	30	4.31E-01	Cells_EBV-transformed_lymphocytes
ALCC	ENSG00000013725.14	CD6	1.69	0.05	9.20E-02	0.00	0.05	3.10E-02	16	21	21	4.31E-01	Cells_EBV-transformed_lymphocytes
ALCC	ENSG00000263731.1	RP11-498C9.15	-1.68	-0.03	9.20E-02	0.00	0.05	1.96E-02	4	5	5	4.31E-01	Cells_EBV-transformed_lymphocytes
ALCC	ENSG00000275759.1	RP11-131L12.3	-1.68	-0.01	9.22E-02	0.02	0.10	9.55E-04	21	40	40	4.31E-01	Cells_EBV-transformed_lymphocytes
ALCC	ENSG00000158077.4	NLRP14	-1.68	-0.01	9.24E-02	0.07	0.14	8.72E-05	66	116	116	4.32E-01	Cells_EBV-transformed_lymphocytes
ALCC	ENSG00000095002.13	MSH2	1.68	0.04	9.29E-02	0.00	0.08	3.64E-03	8	54	54	4.32E-01	Cells_EBV-transformed_lymphocytes
ALCC	ENSG00000206527.9	HACD2	1.68	0.02	9.30E-02	0.01	0.10	4.03E-04	10	13	13	4.32E-01	Cells_EBV-transformed_lymphocytes
ALCC	ENSG00000163041.9	H3F3A	-1.68	-0.02	9.32E-02	0.01	0.14	3.83E-05	7	13	13	4.32E-01	Cells_EBV-transformed_lymphocytes
ALCC	ENSG00000048471.13	SNX29	1.68	0.10	9.33E-02	0.00	0.06	1.25E-02	2	7	7	4.32E-01	Cells_EBV-transformed_lymphocytes
ALCC	ENSG00000171634.16	BPTF	-1.68	-0.01	9.33E-02	0.04	0.20	1.02E-06	31	50	50	4.32E-01	Cells_EBV-transformed_lymphocytes
ALCC	ENSG00000141736.13	ERBB2	-1.68	-0.01	9.34E-02	0.08	0.06	1.69E-02	28	43	43	4.32E-01	Cells_EBV-transformed_lymphocytes
ALCC	ENSG00000267519.5	CTD-3252C9.4	-1.67	-0.01	9.40E-02	0.01	0.08	2.53E-03	23	27	27	4.33E-01	Cells_EBV-transformed_lymphocytes
ALCC	ENSG00000148337.20	CIZ1	-1.67	-0.03	9.40E-02	0.00	0.05	2.55E-02	3	11	11	4.33E-01	Cells_EBV-transformed_lymphocytes
ALCC	ENSG00000152104.11	PTPN14	-1.67	-0.02	9.42E-02	0.00	0.06	1.59E-02	11	19	19	4.33E-01	Cells_EBV-transformed_lymphocytes
ALCC	ENSG00000117133.10	RPF1	-1.67	-0.02	9.45E-02	0.01	0.07	6.55E-03	24	53	53	4.33E-01	Cells_EBV-transformed_lymphocytes
ALCC	ENSG00000164187.6	LMBRD2	1.67	0.02	9.45E-02	0.00	0.06	1.39E-02	17	38	38	4.33E-01	Cells_EBV-transformed_lymphocytes
ALCC	ENSG00000197584.11	KCNMB2	1.67	0.01	9.45E-02	0.02	0.11	3.41E-04	26	50	50	4.33E-01	Cells_EBV-transformed_lymphocytes
ALCC	ENSG00000124098.9	FAM210B	-1.67	0.00	9.49E-02	0.13	0.14	9.68E-05	57	153	153	4.34E-01	Cells_EBV-transformed_lymphocytes
ALCC	ENSG00000099821.13	POLRMT	1.67	0.01	9.50E-02	0.05	0.45	1.51E-16	13	57	57	4.34E-01	Cells_EBV-transformed_lymphocytes
ALCC	ENSG00000103540.16	CCP110	1.66	0.01	9.62E-02	0.01	0.20	1.27E-06	13	44	44	4.38E-01	Cells_EBV-transformed_lymphocytes
ALCC	ENSG00000146112.11	PPP1R18	-1.66	-0.01	9.65E-02	0.01	0.08	5.02E-03	44	58	58	4.38E-01	Cells_EBV-transformed_lymphocytes
ALCC	ENSG00000108602.17	ALDH3A1	-1.66	-0.01	9.65E-02	0.01	0.14	8.08E-05	26	44	44	4.38E-01	Cells_EBV-transformed_lymphocytes
ALCC	ENSG00000138311.15	ZNF365	1.66	0.01	9.67E-02	0.05	0.27	1.57E-08	9	20	20	4.39E-01	Cells_EBV-transformed_lymphocytes
ALCC	ENSG00000160072.19	ATAD3B	-1.66	-0.03	9.71E-02	0.00	0.09	2.18E-04	4	22	22	4.39E-01	Cells_EBV-transformed_lymphocytes
ALCC	ENSG00000084070.11	SMAP2	-1.66	-0.03	9.75E-02	0.00	0.05	2.43E-02	6	11	11	4.40E-01	Cells_EBV-transformed_lymphocytes
ALCC	ENSG00000164695.4	CHMP4C	-1.66	-0.01	9.78E-02	0.03	0.14	1.01E-04	3	16	16	4.40E-01	Cells_EBV-transformed_lymphocytes
ALCC	ENSG00000104093.13	DMXL2	-1.66	-0.02	9.79E-02	0.00	0.13	1.60E-04	43	51	51	4.40E-01	Cells_EBV-transformed_lymphocytes
ALCC	ENSG00000010318.20	PHF7	1.65	0.02	9.79E-02	0.01	0.05	1.86E-02	22	32	32	4.40E-01	Cells_EBV-transformed_lymphocytes
ALCC	ENSG00000087365.15	SF3B2	1.65	0.02	9.84E-02	0.01	0.20	5.91E-07	5	8	8	4.41E-01	Cells_EBV-transformed_lymphocytes
ALCC	ENSG00000086232.12	EIF2AK1	-1.65	0.00	9.85E-02	0.21	0.53	9.27E-21	51	96	96	4.41E-01	Cells_EBV-transformed_lymphocytes
ALCC	ENSG00000271992.1	RP11-42O15.3	1.65	0.02	9.87E-02	0.01	0.05	1.81E-02	4	16	16	4.42E-01	Cells_EBV-transformed_lymphocytes
ALCC	ENSG00000102858.12	MGRN1	-1.65	-0.18	9.89E-02	0.00	0.21	7.33E-07	2	11	11	4.42E-01	Cells_EBV-transformed_lymphocytes
ALCC	ENSG00000197375.12	SLC22A5	-1.65	0.00	9.92E-02	0.12	0.09	2.46E-03	45	55	55	4.42E-01	Cells_EBV-transformed_lymphocytes
ALCC	ENSG00000196754.10	S100A2	1.65	0.02	9.95E-02	0.00	0.05	2.20E-02	10	16	16	4.43E-01	Cells_EBV-transformed_lymphocytes
ALCC	ENSG00000186468.12	RPS23	1.65	0.01	9.96E-02	0.01	0.27	4.27E-09	19	34	34	4.43E-01	Cells_EBV-transformed_lymphocytes
ALCC	ENSG00000021826.14	CPS1	1.64	0.01	1.00E-01	0.01	0.08	3.17E-03	13	31	31	4.44E-01	Cells_EBV-transformed_lymphocytes
ALCC	ENSG00000123473.15	STIL	-1.64	-0.02	1.01E-01	0.01	0.26	1.51E-08	25	32	32	4.45E-01	Cells_EBV-transformed_lymphocytes
ALCC	ENSG00000011454.16	RABGAP1	-1.64	-0.02	1.01E-01	0.00	0.07	7.24E-03	8	28	28	4.45E-01	Cells_EBV-transformed_lymphocytes
ALCC	ENSG00000060971.17	ACAA1	-1.64	-725.50	1.01E-01	0.00	0.09	1.38E-03	1	7	7	4.45E-01	Cells_EBV-transformed_lymphocytes
ALCC	ENSG00000256537.4	SMIM10L1	-1.64	-0.02	1.01E-01	0.01	0.10	1.29E-03	19	33	33	4.45E-01	Cells_EBV-transformed_lymphocytes
ALCC	ENSG00000188372.14	ZP3	1.64	0.01	1.01E-01	0.06	0.27	6.49E-09	23	47	47	4.45E-01	Cells_EBV-transformed_lymphocytes
ALCC	ENSG00000197536.11	C5orf56	1.64	0.01	1.01E-01	0.04	0.12	1.65E-04	33	52	52	4.45E-01	Cells_EBV-transformed_lymphocytes
ALCC	ENSG00000152492.13	CCDC50	1.64	0.01	1.01E-01	0.01	0.04	3.67E-02	15	27	27	4.45E-01	Cells_EBV-transformed_lymphocytes
ALCC	ENSG00000153786.12	ZDHHC7	1.64	0.00	1.02E-01	0.08	0.14	4.81E-05	28	74	74	4.46E-01	Cells_EBV-transformed_lymphocytes
ALCC	ENSG00000084072.16	PPIE	1.63	0.01	1.02E-01	0.03	0.44	6.81E-16	11	17	17	4.48E-01	Cells_EBV-transformed_lymphocytes
ALCC	ENSG00000182782.7	HCAR2	-1.63	-0.01	1.03E-01	0.02	0.27	8.08E-09	4	9	9	4.48E-01	Cells_EBV-transformed_lymphocytes
ALCC	ENSG00000129292.20	PHF20L1	1.63	0.06	1.03E-01	0.00	0.05	2.52E-02	8	21	21	4.49E-01	Cells_EBV-transformed_lymphocytes
ALCC	ENSG00000078053.16	AMPH	-1.63	-0.01	1.03E-01	0.02	0.16	1.21E-05	19	55	55	4.49E-01	Cells_EBV-transformed_lymphocytes
ALCC	ENSG00000261341.6	CTD-2568A17.1	-1.63	-0.01	1.04E-01	0.01	0.14	1.06E-04	7	12	12	4.50E-01	Cells_EBV-transformed_lymphocytes
ALCC	ENSG00000043591.5	ADRB1	1.63	0.01	1.04E-01	0.01	0.06	7.92E-03	2	5	5	4.50E-01	Cells_EBV-transformed_lymphocytes
ALCC	ENSG00000148484.17	RSU1	-1.63	-0.01	1.04E-01	0.02	0.20	5.93E-07	8	26	26	4.50E-01	Cells_EBV-transformed_lymphocytes
ALCC	ENSG00000133704.9	IPO8	1.63	0.02	1.04E-01	0.01	0.16	1.86E-05	42	77	77	4.50E-01	Cells_EBV-transformed_lymphocytes
ALCC	ENSG00000224877.3	NDUFAF8	1.62	0.06	1.04E-01	0.00	0.14	7.09E-05	2	5	5	4.51E-01	Cells_EBV-transformed_lymphocytes
ALCC	ENSG00000177683.13	THAP5	-1.62	-0.01	1.05E-01	0.04	0.16	1.44E-05	18	29	29	4.54E-01	Cells_EBV-transformed_lymphocytes
ALCC	ENSG00000173621.8	LRFN4	-1.62	0.00	1.05E-01	0.06	0.04	4.94E-02	28	62	62	4.54E-01	Cells_EBV-transformed_lymphocytes
ALCC	ENSG00000180185.11	FAHD1	-1.62	0.00	1.06E-01	0.13	0.53	1.83E-21	70	73	73	4.54E-01	Cells_EBV-transformed_lymphocytes
ALCC	ENSG00000172724.11	CCL19	-1.62	-0.01	1.06E-01	0.04	0.15	5.60E-05	53	79	79	4.54E-01	Cells_EBV-transformed_lymphocytes
ALCC	ENSG00000132623.15	ANKEF1	1.62	0.01	1.06E-01	0.02	0.08	3.92E-03	8	22	22	4.54E-01	Cells_EBV-transformed_lymphocytes
ALCC	ENSG00000213445.9	SIPA1	-1.62	-0.01	1.06E-01	0.02	0.12	2.20E-04	7	20	20	4.54E-01	Cells_EBV-transformed_lymphocytes
ALCC	ENSG00000123395.14	ATG101	-1.62	-0.26	1.06E-01	0.00	0.06	1.72E-02	5	12	12	4.54E-01	Cells_EBV-transformed_lymphocytes
ALCC	ENSG00000035499.12	DEPDC1B	-1.61	-0.02	1.07E-01	0.01	0.11	2.55E-04	26	69	69	4.54E-01	Cells_EBV-transformed_lymphocytes
ALCC	ENSG00000165355.7	FBXO33	-1.61	-0.08	1.07E-01	0.00	0.10	1.29E-03	4	9	9	4.54E-01	Cells_EBV-transformed_lymphocytes
ALCC	ENSG00000116678.19	LEPR	1.61	0.02	1.07E-01	0.01	0.12	1.80E-04	6	21	21	4.54E-01	Cells_EBV-transformed_lymphocytes
ALCC	ENSG00000182670.13	TTC3	-1.61	-0.02	1.07E-01	0.01	0.34	1.96E-13	7	15	15	4.55E-01	Cells_EBV-transformed_lymphocytes
ALCC	ENSG00000165502.6	RPL36AL	-1.61	-0.01	1.08E-01	0.04	0.39	1.56E-13	18	20	20	4.56E-01	Cells_EBV-transformed_lymphocytes
ALCC	ENSG00000272426.1	RP11-108M9.6	1.61	0.01	1.08E-01	0.04	0.10	1.02E-03	29	56	56	4.57E-01	Cells_EBV-transformed_lymphocytes
ALCC	ENSG00000183426.16	NPIPA1	1.61	0.01	1.08E-01	0.05	0.28	7.60E-10	16	27	27	4.58E-01	Cells_EBV-transformed_lymphocytes
ALCC	ENSG00000253251.2	CTC-534A2.2	-1.61	-0.02	1.08E-01	0.00	0.06	1.03E-02	18	33	33	4.58E-01	Cells_EBV-transformed_lymphocytes
ALCC	ENSG00000182013.17	PNMAL1	-1.60	0.00	1.09E-01	0.10	0.38	1.64E-14	9	10	10	4.58E-01	Cells_EBV-transformed_lymphocytes
ALCC	ENSG00000234127.8	TRIM26	1.60	0.07	1.09E-01	0.00	0.05	2.73E-02	3	5	5	4.58E-01	Cells_EBV-transformed_lymphocytes
ALCC	ENSG00000138780.14	GSTCD	-1.60	-0.01	1.09E-01	0.01	0.14	6.44E-05	50	62	62	4.58E-01	Cells_EBV-transformed_lymphocytes
ALCC	ENSG00000165695.9	AK8	-1.60	-0.01	1.09E-01	0.01	0.09	1.27E-03	8	35	35	4.58E-01	Cells_EBV-transformed_lymphocytes
ALCC	ENSG00000166965.12	RCCD1	1.60	0.04	1.09E-01	0.00	0.21	7.70E-07	5	18	18	4.58E-01	Cells_EBV-transformed_lymphocytes
ALCC	ENSG00000188760.10	TMEM198	1.60	0.01	1.10E-01	0.03	0.08	2.89E-03	47	93	93	4.61E-01	Cells_EBV-transformed_lymphocytes
ALCC	ENSG00000178096.8	BOLA1	-1.60	-0.01	1.10E-01	0.02	0.05	2.20E-02	31	54	54	4.61E-01	Cells_EBV-transformed_lymphocytes
ALCC	ENSG00000111639.7	MRPL51	1.59	0.13	1.11E-01	0.00	0.07	4.82E-03	7	23	23	4.62E-01	Cells_EBV-transformed_lymphocytes
ALCC	ENSG00000213533.11	TMEM110	1.59	0.01	1.11E-01	0.03	0.21	8.02E-07	31	45	45	4.62E-01	Cells_EBV-transformed_lymphocytes
ALCC	ENSG00000117643.14	MAN1C1	-1.59	-0.03	1.11E-01	0.00	0.05	2.76E-02	20	38	38	4.62E-01	Cells_EBV-transformed_lymphocytes
ALCC	ENSG00000175575.12	PAAF1	-1.59	0.00	1.12E-01	0.10	0.35	2.70E-12	28	59	59	4.63E-01	Cells_EBV-transformed_lymphocytes
ALCC	ENSG00000163006.11	CCDC138	-1.59	-0.02	1.12E-01	0.01	0.04	3.92E-02	28	65	65	4.63E-01	Cells_EBV-transformed_lymphocytes
ALCC	ENSG00000160695.14	VPS11	-1.59	-2.32	1.12E-01	0.00	0.04	3.65E-02	1	6	6	4.63E-01	Cells_EBV-transformed_lymphocytes
ALCC	ENSG00000198885.9	ITPRIPL1	1.59	0.02	1.12E-01	0.00	0.35	8.43E-12	10	24	24	4.63E-01	Cells_EBV-transformed_lymphocytes
ALCC	ENSG00000159884.11	CCDC107	1.59	0.01	1.12E-01	0.02	0.05	1.84E-02	42	50	50	4.63E-01	Cells_EBV-transformed_lymphocytes
ALCC	ENSG00000115641.18	FHL2	1.59	0.01	1.12E-01	0.03	0.11	3.50E-04	22	39	39	4.63E-01	Cells_EBV-transformed_lymphocytes
ALCC	ENSG00000137764.19	MAP2K5	-1.58	-0.02	1.13E-01	0.01	0.11	5.10E-04	33	67	67	4.64E-01	Cells_EBV-transformed_lymphocytes
ALCC	ENSG00000097046.12	CDC7	1.58	0.01	1.13E-01	0.05	0.38	1.77E-13	21	42	42	4.64E-01	Cells_EBV-transformed_lymphocytes
ALCC	ENSG00000144559.10	TAMM41	1.58	0.02	1.13E-01	0.01	0.18	4.17E-06	30	55	55	4.64E-01	Cells_EBV-transformed_lymphocytes
ALCC	ENSG00000123600.19	METTL8	-1.58	-0.02	1.13E-01	0.00	0.12	1.25E-04	9	19	19	4.64E-01	Cells_EBV-transformed_lymphocytes
ALCC	ENSG00000218510.6	LINC00339	-1.58	-0.01	1.14E-01	0.06	0.34	2.08E-11	18	29	29	4.64E-01	Cells_EBV-transformed_lymphocytes
ALCC	ENSG00000163040.14	CCDC74A	1.58	0.03	1.14E-01	0.00	0.40	1.04E-13	4	16	16	4.64E-01	Cells_EBV-transformed_lymphocytes
ALCC	ENSG00000147853.16	AK3	1.58	0.03	1.15E-01	0.00	0.10	8.67E-04	1	2	2	4.70E-01	Cells_EBV-transformed_lymphocytes
ALCC	ENSG00000273270.1	RP11-212P7.2	-1.57	-0.01	1.15E-01	0.01	0.09	7.39E-04	20	41	41	4.70E-01	Cells_EBV-transformed_lymphocytes
ALCC	ENSG00000138658.15	ZGRF1	-1.57	-0.01	1.16E-01	0.04	0.31	3.32E-10	44	58	58	4.71E-01	Cells_EBV-transformed_lymphocytes
ALCC	ENSG00000103313.12	MEFV	-1.57	-0.01	1.17E-01	0.03	0.13	6.70E-05	18	50	50	4.74E-01	Cells_EBV-transformed_lymphocytes
ALCC	ENSG00000166170.9	BAG5	-1.57	-0.01	1.17E-01	0.01	0.15	2.80E-05	35	58	58	4.74E-01	Cells_EBV-transformed_lymphocytes
ALCC	ENSG00000103047.7	TANGO6	1.57	0.01	1.17E-01	0.01	0.10	1.30E-03	18	29	29	4.74E-01	Cells_EBV-transformed_lymphocytes
ALCC	ENSG00000165948.10	IFI27L1	-1.57	-0.06	1.17E-01	0.00	0.26	1.36E-08	2	10	10	4.74E-01	Cells_EBV-transformed_lymphocytes
ALCC	ENSG00000161544.9	CYGB	-1.56	-0.02	1.18E-01	0.01	0.04	3.76E-02	15	25	25	4.74E-01	Cells_EBV-transformed_lymphocytes
ALCC	ENSG00000169495.4	HTRA4	1.56	0.01	1.18E-01	0.06	0.12	4.18E-04	39	68	68	4.74E-01	Cells_EBV-transformed_lymphocytes
ALCC	ENSG00000118276.11	B4GALT6	1.56	0.02	1.18E-01	0.00	0.07	6.30E-03	30	57	57	4.74E-01	Cells_EBV-transformed_lymphocytes
ALCC	ENSG00000272764.1	RP11-318E3.9	-1.56	-0.01	1.18E-01	0.01	0.07	4.42E-03	19	36	36	4.74E-01	Cells_EBV-transformed_lymphocytes
ALCC	ENSG00000151694.12	ADAM17	1.56	0.01	1.18E-01	0.01	0.14	9.25E-05	13	29	29	4.74E-01	Cells_EBV-transformed_lymphocytes
ALCC	ENSG00000169629.11	RGPD8	-1.56	0.00	1.19E-01	0.13	0.49	4.04E-18	25	42	42	4.74E-01	Cells_EBV-transformed_lymphocytes
ALCC	ENSG00000177981.10	ASB8	-1.56	-0.01	1.19E-01	0.02	0.05	2.74E-02	35	46	46	4.74E-01	Cells_EBV-transformed_lymphocytes
ALCC	ENSG00000007171.16	NOS2	-1.56	-0.02	1.19E-01	0.00	0.25	2.61E-08	5	17	17	4.74E-01	Cells_EBV-transformed_lymphocytes
ALCC	ENSG00000088205.12	DDX18	1.56	0.02	1.19E-01	0.01	0.08	2.37E-03	43	57	57	4.74E-01	Cells_EBV-transformed_lymphocytes
ALCC	ENSG00000149231.11	CCDC82	-1.56	-0.01	1.19E-01	0.06	0.33	9.07E-11	3	7	7	4.74E-01	Cells_EBV-transformed_lymphocytes
ALCC	ENSG00000107521.18	HPS1	-1.56	-0.01	1.20E-01	0.02	0.24	2.76E-08	34	59	59	4.75E-01	Cells_EBV-transformed_lymphocytes
ALCC	ENSG00000139714.12	MORN3	1.55	0.01	1.20E-01	0.03	0.06	4.56E-03	28	43	43	4.76E-01	Cells_EBV-transformed_lymphocytes
ALCC	ENSG00000136143.14	SUCLA2	-1.55	-0.03	1.20E-01	0.00	0.06	9.53E-03	19	27	27	4.76E-01	Cells_EBV-transformed_lymphocytes
ALCC	ENSG00000164219.9	PGGT1B	-1.55	-0.01	1.20E-01	0.01	0.05	2.52E-02	22	30	30	4.76E-01	Cells_EBV-transformed_lymphocytes
ALCC	ENSG00000112473.17	SLC39A7	-1.55	-0.04	1.20E-01	0.00	0.04	4.33E-02	7	7	7	4.76E-01	Cells_EBV-transformed_lymphocytes
ALCC	ENSG00000165171.10	WBSCR27	1.55	0.00	1.21E-01	0.22	0.47	7.02E-18	34	45	45	4.77E-01	Cells_EBV-transformed_lymphocytes
ALCC	ENSG00000271966.1	RP11-7F18.2	-1.55	-0.01	1.22E-01	0.02	0.10	3.58E-04	9	12	12	4.81E-01	Cells_EBV-transformed_lymphocytes
ALCC	ENSG00000164144.15	ARFIP1	-1.55	-0.17	1.22E-01	0.00	0.24	3.52E-08	6	30	30	4.81E-01	Cells_EBV-transformed_lymphocytes
ALCC	ENSG00000280670.2	CCDC163	-1.54	0.00	1.23E-01	0.18	0.50	3.58E-19	34	48	48	4.81E-01	Cells_EBV-transformed_lymphocytes
ALCC	ENSG00000066855.15	MTFR1	-1.54	-0.01	1.23E-01	0.03	0.07	8.64E-03	27	34	34	4.81E-01	Cells_EBV-transformed_lymphocytes
ALCC	ENSG00000116604.17	MEF2D	-1.54	-0.01	1.23E-01	0.02	0.05	2.14E-02	19	39	39	4.81E-01	Cells_EBV-transformed_lymphocytes
ALCC	ENSG00000104497.13	SNX16	1.54	0.01	1.23E-01	0.03	0.46	2.67E-16	27	55	55	4.81E-01	Cells_EBV-transformed_lymphocytes
ALCC	ENSG00000124491.15	F13A1	-1.54	-0.01	1.23E-01	0.02	0.05	1.62E-02	21	40	40	4.82E-01	Cells_EBV-transformed_lymphocytes
ALCC	ENSG00000105499.13	PLA2G4C	-1.54	-0.03	1.24E-01	0.00	0.20	7.73E-07	5	12	12	4.82E-01	Cells_EBV-transformed_lymphocytes
ALCC	ENSG00000106603.18	COA1	1.54	0.03	1.24E-01	0.00	0.07	5.43E-03	6	16	16	4.82E-01	Cells_EBV-transformed_lymphocytes
ALCC	ENSG00000141560.14	FN3KRP	1.54	0.06	1.24E-01	0.00	0.23	6.57E-08	8	17	17	4.82E-01	Cells_EBV-transformed_lymphocytes
ALCC	ENSG00000280224.1	CTA-722E9.1	1.53	0.12	1.25E-01	0.00	0.30	3.01E-10	1	13	13	4.86E-01	Cells_EBV-transformed_lymphocytes
ALCC	ENSG00000104951.15	IL4I1	1.53	0.02	1.25E-01	0.00	0.12	4.08E-04	4	10	10	4.86E-01	Cells_EBV-transformed_lymphocytes
ALCC	ENSG00000139832.4	RAB20	1.53	0.02	1.26E-01	0.01	0.08	2.87E-03	3	7	7	4.86E-01	Cells_EBV-transformed_lymphocytes
ALCC	ENSG00000172500.12	FIBP	-1.53	-0.01	1.26E-01	0.02	0.23	1.34E-07	19	22	22	4.86E-01	Cells_EBV-transformed_lymphocytes
ALCC	ENSG00000003393.14	ALS2	1.53	0.01	1.26E-01	0.03	0.19	2.10E-06	15	15	15	4.86E-01	Cells_EBV-transformed_lymphocytes
ALCC	ENSG00000089163.4	SIRT4	-1.53	-0.01	1.26E-01	0.03	0.09	2.05E-03	16	47	47	4.86E-01	Cells_EBV-transformed_lymphocytes
ALCC	ENSG00000145214.13	DGKQ	1.53	0.01	1.26E-01	0.02	0.64	8.92E-28	12	29	29	4.86E-01	Cells_EBV-transformed_lymphocytes
ALCC	ENSG00000148180.19	GSN	-1.52	-0.03	1.27E-01	0.00	0.12	4.53E-04	12	16	16	4.91E-01	Cells_EBV-transformed_lymphocytes
ALCC	ENSG00000243317.7	C7orf73	1.52	0.01	1.28E-01	0.05	0.42	1.06E-14	13	21	21	4.91E-01	Cells_EBV-transformed_lymphocytes
ALCC	ENSG00000107537.13	PHYH	-1.52	-0.01	1.29E-01	0.03	0.28	5.18E-09	3	19	19	4.93E-01	Cells_EBV-transformed_lymphocytes
ALCC	ENSG00000072954.6	TMEM38A	1.52	0.02	1.29E-01	0.00	0.15	2.96E-05	3	14	14	4.94E-01	Cells_EBV-transformed_lymphocytes
ALCC	ENSG00000043143.20	JADE2	1.52	0.01	1.29E-01	0.02	0.16	2.53E-05	11	17	17	4.94E-01	Cells_EBV-transformed_lymphocytes
ALCC	ENSG00000105887.10	MTPN	-1.52	-0.01	1.30E-01	0.02	0.15	4.09E-05	13	20	20	4.94E-01	Cells_EBV-transformed_lymphocytes
ALCC	ENSG00000168818.9	STX18	-1.52	-0.02	1.30E-01	0.00	0.04	4.37E-02	16	18	18	4.94E-01	Cells_EBV-transformed_lymphocytes
ALCC	ENSG00000124588.19	NQO2	-1.52	-0.01	1.30E-01	0.02	0.25	4.93E-08	15	48	48	4.94E-01	Cells_EBV-transformed_lymphocytes
ALCC	ENSG00000131435.12	PDLIM4	-1.51	-0.01	1.30E-01	0.03	0.21	4.21E-07	10	11	11	4.94E-01	Cells_EBV-transformed_lymphocytes
ALCC	ENSG00000163029.15	SMC6	-1.51	-0.27	1.30E-01	0.00	0.16	2.63E-06	1	15	15	4.94E-01	Cells_EBV-transformed_lymphocytes
ALCC	ENSG00000146733.13	PSPH	-1.51	-0.05	1.31E-01	0.00	0.10	7.19E-04	1	2	2	4.96E-01	Cells_EBV-transformed_lymphocytes
ALCC	ENSG00000131845.14	ZNF304	1.51	0.02	1.31E-01	0.01	0.15	2.35E-05	14	28	28	4.96E-01	Cells_EBV-transformed_lymphocytes
ALCC	ENSG00000033800.13	PIAS1	-1.51	-0.01	1.31E-01	0.01	0.04	4.54E-02	12	51	51	4.96E-01	Cells_EBV-transformed_lymphocytes
ALCC	ENSG00000174945.13	AMZ1	-1.51	-0.02	1.31E-01	0.00	0.06	1.47E-02	8	11	11	4.96E-01	Cells_EBV-transformed_lymphocytes
ALCC	ENSG00000221829.9	FANCG	1.51	0.03	1.31E-01	0.00	0.07	6.60E-03	10	15	15	4.96E-01	Cells_EBV-transformed_lymphocytes
ALCC	ENSG00000130590.13	SAMD10	-1.51	-0.02	1.32E-01	0.00	0.16	6.68E-06	9	11	11	4.98E-01	Cells_EBV-transformed_lymphocytes
ALCC	ENSG00000162105.17	SHANK2	-1.50	-0.01	1.33E-01	0.01	0.07	6.62E-03	41	76	76	5.00E-01	Cells_EBV-transformed_lymphocytes
ALCC	ENSG00000178425.13	NT5DC1	1.50	0.01	1.33E-01	0.02	0.05	2.19E-02	30	50	50	5.00E-01	Cells_EBV-transformed_lymphocytes
ALCC	ENSG00000261587.2	TMEM249	1.50	0.16	1.33E-01	0.00	0.04	3.54E-02	2	25	25	5.00E-01	Cells_EBV-transformed_lymphocytes
ALCC	ENSG00000125871.13	MGME1	1.50	0.02	1.34E-01	0.01	0.13	1.66E-04	28	55	55	5.01E-01	Cells_EBV-transformed_lymphocytes
ALCC	ENSG00000248098.11	BCKDHA	1.50	0.01	1.34E-01	0.05	0.24	2.00E-08	24	48	48	5.01E-01	Cells_EBV-transformed_lymphocytes
ALCC	ENSG00000196421.8	LINC00176	-1.50	-0.03	1.34E-01	0.00	0.20	4.62E-07	14	16	16	5.02E-01	Cells_EBV-transformed_lymphocytes
ALCC	ENSG00000197548.12	ATG7	-1.49	-0.01	1.36E-01	0.02	0.14	6.98E-05	34	56	56	5.06E-01	Cells_EBV-transformed_lymphocytes
ALCC	ENSG00000141295.13	SCRN2	1.49	0.01	1.36E-01	0.07	0.27	8.54E-10	17	23	23	5.06E-01	Cells_EBV-transformed_lymphocytes
ALCC	ENSG00000136003.15	ISCU	1.49	0.06	1.36E-01	0.00	0.13	2.02E-04	8	14	14	5.06E-01	Cells_EBV-transformed_lymphocytes
ALCC	ENSG00000163320.10	CGGBP1	-1.49	-0.03	1.36E-01	0.00	0.11	6.40E-04	4	14	14	5.06E-01	Cells_EBV-transformed_lymphocytes
ALCC	ENSG00000101445.9	PPP1R16B	-1.49	-0.01	1.36E-01	0.01	0.05	2.28E-02	38	51	51	5.06E-01	Cells_EBV-transformed_lymphocytes
ALCC	ENSG00000151229.12	SLC2A13	-1.49	-0.91	1.37E-01	0.00	0.08	3.95E-03	1	4	4	5.07E-01	Cells_EBV-transformed_lymphocytes
ALCC	ENSG00000132141.13	CCT6B	-1.49	-0.02	1.37E-01	0.00	0.24	7.14E-08	11	52	52	5.07E-01	Cells_EBV-transformed_lymphocytes
ALCC	ENSG00000197136.4	PCNX3	-1.48	-0.02	1.38E-01	0.00	0.05	1.95E-02	11	15	15	5.09E-01	Cells_EBV-transformed_lymphocytes
ALCC	ENSG00000245556.2	SCAMP1-AS1	1.48	0.02	1.38E-01	0.00	0.05	2.64E-02	7	26	26	5.09E-01	Cells_EBV-transformed_lymphocytes
ALCC	ENSG00000274225.1	KB-68A7.1	1.48	0.01	1.38E-01	0.01	0.04	4.84E-02	17	45	45	5.09E-01	Cells_EBV-transformed_lymphocytes
ALCC	ENSG00000075290.7	WNT8B	1.48	0.01	1.38E-01	0.02	0.07	5.97E-03	12	22	22	5.09E-01	Cells_EBV-transformed_lymphocytes
ALCC	ENSG00000136895.18	GARNL3	-1.48	-0.01	1.38E-01	0.01	0.04	4.39E-02	9	15	15	5.09E-01	Cells_EBV-transformed_lymphocytes
ALCC	ENSG00000255151.2	GLYATL1P3	1.48	0.02	1.39E-01	0.00	0.22	4.15E-07	19	34	34	5.09E-01	Cells_EBV-transformed_lymphocytes
ALCC	ENSG00000180596.7	HIST1H2BC	-1.48	-0.01	1.40E-01	0.01	0.10	7.63E-04	9	12	12	5.12E-01	Cells_EBV-transformed_lymphocytes
ALCC	ENSG00000152952.11	PLOD2	1.48	0.04	1.40E-01	0.00	0.16	1.90E-05	1	12	12	5.12E-01	Cells_EBV-transformed_lymphocytes
ALCC	ENSG00000230658.1	KLHL7-AS1	-1.48	0.00	1.40E-01	0.07	0.48	1.57E-20	50	110	110	5.12E-01	Cells_EBV-transformed_lymphocytes
ALCC	ENSG00000125730.16	C3	1.48	0.01	1.40E-01	0.03	0.17	1.29E-05	13	43	43	5.12E-01	Cells_EBV-transformed_lymphocytes
ALCC	ENSG00000271889.1	RP11-493E12.1	-1.48	-0.01	1.40E-01	0.03	0.14	2.10E-05	12	31	31	5.12E-01	Cells_EBV-transformed_lymphocytes
ALCC	ENSG00000236834.1	LINC00421	1.47	0.01	1.41E-01	0.01	0.06	1.28E-02	7	10	10	5.13E-01	Cells_EBV-transformed_lymphocytes
ALCC	ENSG00000100300.17	TSPO	1.47	0.01	1.41E-01	0.02	0.11	6.55E-04	20	44	44	5.14E-01	Cells_EBV-transformed_lymphocytes
ALCC	ENSG00000166938.12	DIS3L	1.47	0.01	1.41E-01	0.06	0.40	2.91E-15	20	50	50	5.14E-01	Cells_EBV-transformed_lymphocytes
ALCC	ENSG00000152348.15	ATG10	-1.47	0.00	1.42E-01	0.19	0.56	2.39E-23	24	54	54	5.14E-01	Cells_EBV-transformed_lymphocytes
ALCC	ENSG00000272864.1	RP11-17E13.2	1.47	0.01	1.42E-01	0.02	0.47	6.55E-17	17	44	44	5.14E-01	Cells_EBV-transformed_lymphocytes
ALCC	ENSG00000228716.6	DHFR	1.46	0.01	1.43E-01	0.03	0.50	6.00E-19	72	86	86	5.18E-01	Cells_EBV-transformed_lymphocytes
ALCC	ENSG00000185686.17	PRAME	-1.46	-0.73	1.44E-01	0.00	0.04	3.19E-02	1	6	6	5.21E-01	Cells_EBV-transformed_lymphocytes
ALCC	ENSG00000104823.8	ECH1	-1.46	-0.02	1.45E-01	0.01	0.10	1.25E-03	8	13	13	5.24E-01	Cells_EBV-transformed_lymphocytes
ALCC	ENSG00000261220.2	RP11-629O1.2	1.46	0.01	1.45E-01	0.01	0.11	5.05E-04	5	14	14	5.24E-01	Cells_EBV-transformed_lymphocytes
ALCC	ENSG00000145365.10	TIFA	1.45	0.01	1.46E-01	0.02	0.32	9.42E-11	24	35	35	5.26E-01	Cells_EBV-transformed_lymphocytes
ALCC	ENSG00000134809.8	TIMM10	1.45	0.01	1.47E-01	0.05	0.50	5.47E-20	58	94	94	5.28E-01	Cells_EBV-transformed_lymphocytes
ALCC	ENSG00000273456.1	RP11-686O6.2	-1.45	-0.01	1.47E-01	0.01	0.12	1.74E-04	14	14	14	5.29E-01	Cells_EBV-transformed_lymphocytes
ALCC	ENSG00000204525.16	HLA-C	-1.45	-0.01	1.48E-01	0.04	0.61	2.80E-25	47	80	80	5.30E-01	Cells_EBV-transformed_lymphocytes
ALCC	ENSG00000176485.11	PLA2G16	-1.45	-0.05	1.48E-01	0.00	0.08	3.61E-03	3	9	9	5.30E-01	Cells_EBV-transformed_lymphocytes
ALCC	ENSG00000185104.19	FAF1	-1.44	-0.01	1.49E-01	0.03	0.12	1.77E-04	21	59	59	5.32E-01	Cells_EBV-transformed_lymphocytes
ALCC	ENSG00000198502.5	HLA-DRB5	1.44	0.00	1.49E-01	0.16	0.40	5.97E-15	37	55	55	5.32E-01	Cells_EBV-transformed_lymphocytes
ALCC	ENSG00000238063.2	LINC01685	-1.44	-0.01	1.49E-01	0.02	0.17	1.28E-05	27	56	56	5.32E-01	Cells_EBV-transformed_lymphocytes
ALCC	ENSG00000146066.2	HIGD2A	1.44	0.01	1.49E-01	0.02	0.31	2.58E-10	14	21	21	5.32E-01	Cells_EBV-transformed_lymphocytes
ALCC	ENSG00000236209.1	AC104135.2	-1.44	-0.01	1.50E-01	0.01	0.40	1.07E-13	9	23	23	5.32E-01	Cells_EBV-transformed_lymphocytes
ALCC	ENSG00000113721.13	PDGFRB	-1.44	-0.01	1.50E-01	0.01	0.13	5.71E-05	13	18	18	5.32E-01	Cells_EBV-transformed_lymphocytes
ALCC	ENSG00000198937.8	CCDC167	-1.44	-0.02	1.50E-01	0.00	0.04	4.37E-02	5	8	8	5.33E-01	Cells_EBV-transformed_lymphocytes
ALCC	ENSG00000196357.11	ZNF565	-1.44	-0.01	1.51E-01	0.02	0.20	4.63E-07	17	41	41	5.33E-01	Cells_EBV-transformed_lymphocytes
ALCC	ENSG00000099977.13	DDT	1.44	0.01	1.51E-01	0.01	0.05	2.30E-02	36	52	52	5.33E-01	Cells_EBV-transformed_lymphocytes
ALCC	ENSG00000221983.7	UBA52	-1.44	-0.03	1.51E-01	0.00	0.06	1.29E-02	14	18	18	5.33E-01	Cells_EBV-transformed_lymphocytes
ALCC	ENSG00000114988.11	LMAN2L	1.44	0.01	1.51E-01	0.01	0.06	9.71E-03	5	6	6	5.33E-01	Cells_EBV-transformed_lymphocytes
ALCC	ENSG00000163945.15	UVSSA	-1.43	-0.01	1.52E-01	0.01	0.29	1.83E-09	31	55	55	5.33E-01	Cells_EBV-transformed_lymphocytes
ALCC	ENSG00000028528.14	SNX1	-1.43	-0.01	1.52E-01	0.01	0.10	4.08E-04	12	12	12	5.33E-01	Cells_EBV-transformed_lymphocytes
ALCC	ENSG00000108771.12	DHX58	1.43	0.01	1.52E-01	0.05	0.41	3.56E-14	5	6	6	5.33E-01	Cells_EBV-transformed_lymphocytes
ALCC	ENSG00000266389.1	CTB-41I6.1	1.43	0.03	1.52E-01	0.00	0.04	3.41E-02	2	5	5	5.33E-01	Cells_EBV-transformed_lymphocytes
ALCC	ENSG00000184261.4	KCNK12	1.43	0.02	1.52E-01	0.00	0.09	9.11E-04	5	9	9	5.34E-01	Cells_EBV-transformed_lymphocytes
ALCC	ENSG00000228789.6	HCG22	1.43	0.00	1.53E-01	0.20	0.48	1.20E-18	16	27	27	5.36E-01	Cells_EBV-transformed_lymphocytes
ALCC	ENSG00000177076.5	ACER2	-1.43	-0.02	1.54E-01	0.00	0.05	1.70E-02	7	21	21	5.36E-01	Cells_EBV-transformed_lymphocytes
ALCC	ENSG00000070371.15	CLTCL1	-1.43	0.00	1.54E-01	0.08	0.20	1.88E-07	64	94	94	5.36E-01	Cells_EBV-transformed_lymphocytes
ALCC	ENSG00000119471.14	HSDL2	-1.43	-0.01	1.54E-01	0.01	0.13	1.07E-04	8	13	13	5.36E-01	Cells_EBV-transformed_lymphocytes
ALCC	ENSG00000100714.15	MTHFD1	-1.43	-0.02	1.54E-01	0.00	0.09	1.91E-03	23	35	35	5.36E-01	Cells_EBV-transformed_lymphocytes
ALCC	ENSG00000030110.12	BAK1	-1.43	-0.04	1.54E-01	0.00	0.43	3.14E-15	12	17	17	5.36E-01	Cells_EBV-transformed_lymphocytes
ALCC	ENSG00000177302.14	TOP3A	1.42	0.02	1.55E-01	0.00	0.09	2.54E-03	12	30	30	5.38E-01	Cells_EBV-transformed_lymphocytes
ALCC	ENSG00000072756.16	TRNT1	-1.42	-0.04	1.55E-01	0.00	0.06	1.19E-02	6	41	41	5.38E-01	Cells_EBV-transformed_lymphocytes
ALCC	ENSG00000214894.6	LINC00243	-1.42	-0.02	1.55E-01	0.00	0.04	3.68E-02	6	57	57	5.38E-01	Cells_EBV-transformed_lymphocytes
ALCC	ENSG00000172915.18	NBEA	1.42	0.01	1.55E-01	0.03	0.10	9.40E-04	23	76	76	5.38E-01	Cells_EBV-transformed_lymphocytes
ALCC	ENSG00000170667.14	RASA4B	-1.42	-0.01	1.55E-01	0.02	0.07	4.61E-03	22	43	43	5.38E-01	Cells_EBV-transformed_lymphocytes
ALCC	ENSG00000134287.9	ARF3	1.42	0.02	1.56E-01	0.00	0.21	6.28E-07	30	41	41	5.38E-01	Cells_EBV-transformed_lymphocytes
ALCC	ENSG00000164440.14	TXLNB	1.42	0.01	1.56E-01	0.01	0.20	2.54E-06	8	48	48	5.39E-01	Cells_EBV-transformed_lymphocytes
ALCC	ENSG00000110315.6	RNF141	1.42	0.01	1.56E-01	0.01	0.12	3.53E-04	35	51	51	5.39E-01	Cells_EBV-transformed_lymphocytes
ALCC	ENSG00000136425.12	CIB2	1.42	0.01	1.57E-01	0.03	0.12	1.88E-04	15	37	37	5.39E-01	Cells_EBV-transformed_lymphocytes
ALCC	ENSG00000163220.10	S100A9	1.42	0.01	1.57E-01	0.01	0.12	3.21E-04	13	60	60	5.39E-01	Cells_EBV-transformed_lymphocytes
ALCC	ENSG00000093144.18	ECHDC1	1.42	0.02	1.57E-01	0.00	0.13	1.14E-04	20	52	52	5.39E-01	Cells_EBV-transformed_lymphocytes
ALCC	ENSG00000136933.16	RABEPK	-1.41	-0.01	1.58E-01	0.01	0.13	1.97E-04	17	26	26	5.39E-01	Cells_EBV-transformed_lymphocytes
ALCC	ENSG00000245954.6	RP11-18H21.1	-1.41	-0.01	1.58E-01	0.01	0.06	1.04E-02	15	37	37	5.39E-01	Cells_EBV-transformed_lymphocytes
ALCC	ENSG00000142686.7	C1orf216	-1.41	-0.01	1.58E-01	0.01	0.15	3.37E-05	47	48	48	5.39E-01	Cells_EBV-transformed_lymphocytes
ALCC	ENSG00000110925.6	CSRNP2	1.41	0.01	1.58E-01	0.03	0.07	4.29E-03	25	50	50	5.39E-01	Cells_EBV-transformed_lymphocytes
ALCC	ENSG00000213214.4	ARHGEF35	-1.41	-0.02	1.58E-01	0.01	0.35	6.64E-14	20	32	32	5.39E-01	Cells_EBV-transformed_lymphocytes
ALCC	ENSG00000077935.16	SMC1B	-1.41	-0.01	1.58E-01	0.01	0.09	2.29E-03	7	13	13	5.40E-01	Cells_EBV-transformed_lymphocytes
ALCC	ENSG00000178860.8	MSC	1.41	0.01	1.59E-01	0.01	0.25	3.24E-08	27	66	66	5.42E-01	Cells_EBV-transformed_lymphocytes
ALCC	ENSG00000138468.15	SENP7	1.41	0.01	1.59E-01	0.01	0.20	2.20E-06	33	68	68	5.42E-01	Cells_EBV-transformed_lymphocytes
ALCC	ENSG00000186111.9	PIP5K1C	1.41	0.00	1.60E-01	0.08	0.19	2.47E-06	26	65	65	5.43E-01	Cells_EBV-transformed_lymphocytes
ALCC	ENSG00000106483.11	SFRP4	1.41	0.01	1.60E-01	0.04	0.10	1.14E-03	16	23	23	5.43E-01	Cells_EBV-transformed_lymphocytes
ALCC	ENSG00000262180.1	OCLM	1.40	0.06	1.61E-01	0.00	0.04	4.82E-02	18	39	39	5.43E-01	Cells_EBV-transformed_lymphocytes
ALCC	ENSG00000104427.11	ZC2HC1A	-1.40	0.00	1.61E-01	0.08	0.49	5.51E-20	34	46	46	5.43E-01	Cells_EBV-transformed_lymphocytes
ALCC	ENSG00000164924.17	YWHAZ	1.40	0.01	1.61E-01	0.04	0.20	7.69E-07	25	47	47	5.43E-01	Cells_EBV-transformed_lymphocytes
ALCC	ENSG00000203546.7	RP11-176H8.1	1.40	0.01	1.61E-01	0.03	0.12	1.99E-04	10	16	16	5.43E-01	Cells_EBV-transformed_lymphocytes
ALCC	ENSG00000162885.12	B3GALNT2	-1.40	-0.02	1.61E-01	0.01	0.44	4.21E-15	8	33	33	5.43E-01	Cells_EBV-transformed_lymphocytes
ALCC	ENSG00000141252.19	VPS53	1.40	0.01	1.61E-01	0.03	0.25	4.26E-08	28	56	56	5.43E-01	Cells_EBV-transformed_lymphocytes
ALCC	ENSG00000157985.18	AGAP1	-1.40	-0.02	1.62E-01	0.01	0.10	1.20E-03	3	6	6	5.44E-01	Cells_EBV-transformed_lymphocytes
ALCC	ENSG00000163607.15	GTPBP8	1.40	0.01	1.62E-01	0.02	0.20	1.55E-06	34	46	46	5.45E-01	Cells_EBV-transformed_lymphocytes
ALCC	ENSG00000205464.11	ATP6AP1L	-1.40	0.00	1.62E-01	0.10	0.63	1.72E-27	74	119	119	5.45E-01	Cells_EBV-transformed_lymphocytes
ALCC	ENSG00000159267.14	HLCS	1.40	0.01	1.63E-01	0.04	0.24	7.97E-08	18	39	39	5.45E-01	Cells_EBV-transformed_lymphocytes
ALCC	ENSG00000158050.4	DUSP2	1.39	0.00	1.64E-01	0.03	0.05	2.17E-02	38	87	87	5.47E-01	Cells_EBV-transformed_lymphocytes
ALCC	ENSG00000230836.1	LINC01293	-1.39	-0.01	1.64E-01	0.04	0.35	9.94E-12	11	18	18	5.47E-01	Cells_EBV-transformed_lymphocytes
ALCC	ENSG00000181798.2	LINC00471	1.39	0.00	1.64E-01	0.06	0.38	1.12E-13	23	33	33	5.47E-01	Cells_EBV-transformed_lymphocytes
ALCC	ENSG00000079819.18	EPB41L2	1.39	0.01	1.64E-01	0.01	0.07	5.02E-03	14	32	32	5.47E-01	Cells_EBV-transformed_lymphocytes
ALCC	ENSG00000166750.9	SLFN5	1.39	0.00	1.64E-01	0.25	0.72	1.61E-35	18	19	19	5.47E-01	Cells_EBV-transformed_lymphocytes
ALCC	ENSG00000086504.15	MRPL28	-1.39	-0.03	1.65E-01	0.00	0.31	6.06E-12	5	10	10	5.48E-01	Cells_EBV-transformed_lymphocytes
ALCC	ENSG00000163875.15	MEAF6	1.39	0.01	1.65E-01	0.04	0.18	7.12E-06	47	105	105	5.48E-01	Cells_EBV-transformed_lymphocytes
ALCC	ENSG00000130193.7	THEM6	1.39	0.01	1.65E-01	0.01	0.12	2.37E-04	9	26	26	5.48E-01	Cells_EBV-transformed_lymphocytes
ALCC	ENSG00000049192.14	ADAMTS6	1.39	0.01	1.65E-01	0.02	0.09	1.41E-03	6	7	7	5.48E-01	Cells_EBV-transformed_lymphocytes
ALCC	ENSG00000271538.5	RP11-326I11.4	-1.39	-0.01	1.66E-01	0.02	0.14	6.90E-05	20	52	52	5.49E-01	Cells_EBV-transformed_lymphocytes
ALCC	ENSG00000154277.12	UCHL1	1.39	0.01	1.66E-01	0.01	0.08	4.13E-03	15	31	31	5.49E-01	Cells_EBV-transformed_lymphocytes
ALCC	ENSG00000187741.14	FANCA	1.38	0.02	1.66E-01	0.00	0.21	9.17E-07	13	30	30	5.49E-01	Cells_EBV-transformed_lymphocytes
ALCC	ENSG00000161016.17	RPL8	-1.38	-0.09	1.67E-01	0.00	0.22	4.67E-07	1	24	24	5.51E-01	Cells_EBV-transformed_lymphocytes
ALCC	ENSG00000172349.17	IL16	-1.38	-0.01	1.67E-01	0.04	0.05	2.94E-02	41	88	88	5.51E-01	Cells_EBV-transformed_lymphocytes
ALCC	ENSG00000164484.11	TMEM200A	1.38	0.01	1.68E-01	0.04	0.24	3.95E-08	32	36	36	5.52E-01	Cells_EBV-transformed_lymphocytes
ALCC	ENSG00000221947.7	XKR9	1.38	0.00	1.68E-01	0.06	0.47	4.51E-17	46	64	64	5.53E-01	Cells_EBV-transformed_lymphocytes
ALCC	ENSG00000198746.12	GPATCH3	1.38	0.03	1.69E-01	0.00	0.04	3.44E-02	9	18	18	5.55E-01	Cells_EBV-transformed_lymphocytes
ALCC	ENSG00000097007.17	ABL1	1.37	0.02	1.69E-01	0.00	0.12	2.74E-04	12	23	23	5.55E-01	Cells_EBV-transformed_lymphocytes
ALCC	ENSG00000033178.12	UBA6	1.37	0.00	1.70E-01	0.09	0.49	5.30E-18	35	35	35	5.55E-01	Cells_EBV-transformed_lymphocytes
ALCC	ENSG00000259705.1	RP11-227D13.1	-1.37	-0.01	1.70E-01	0.02	0.16	2.18E-05	25	39	39	5.55E-01	Cells_EBV-transformed_lymphocytes
ALCC	ENSG00000164944.11	KIAA1429	-1.37	-0.01	1.71E-01	0.03	0.18	5.33E-06	31	51	51	5.55E-01	Cells_EBV-transformed_lymphocytes
ALCC	ENSG00000089916.17	GPATCH2L	-1.37	-0.01	1.71E-01	0.02	0.31	4.55E-10	29	39	39	5.55E-01	Cells_EBV-transformed_lymphocytes
ALCC	ENSG00000173762.7	CD7	-1.37	-0.01	1.71E-01	0.02	0.05	2.91E-02	7	9	9	5.55E-01	Cells_EBV-transformed_lymphocytes
ALCC	ENSG00000224137.1	LINC01857	1.37	0.01	1.71E-01	0.02	0.15	2.82E-05	40	60	60	5.55E-01	Cells_EBV-transformed_lymphocytes
ALCC	ENSG00000233290.1	RP11-147G16.1	1.37	0.01	1.71E-01	0.01	0.07	3.97E-03	40	49	49	5.55E-01	Cells_EBV-transformed_lymphocytes
ALCC	ENSG00000156973.13	PDE6D	-1.37	-0.01	1.71E-01	0.02	0.12	2.67E-04	52	85	85	5.55E-01	Cells_EBV-transformed_lymphocytes
ALCC	ENSG00000183310.3	OR2T34	1.37	0.06	1.71E-01	0.00	0.13	1.62E-04	3	21	21	5.55E-01	Cells_EBV-transformed_lymphocytes
ALCC	ENSG00000054611.13	TBC1D22A	-1.37	-0.06	1.71E-01	0.00	0.15	5.90E-05	1	17	17	5.55E-01	Cells_EBV-transformed_lymphocytes
ALCC	ENSG00000204301.6	NOTCH4	-1.37	0.00	1.72E-01	0.06	0.27	5.25E-09	30	38	38	5.55E-01	Cells_EBV-transformed_lymphocytes
ALCC	ENSG00000256269.7	HMBS	-1.37	-0.02	1.72E-01	0.00	0.27	2.78E-09	11	24	24	5.56E-01	Cells_EBV-transformed_lymphocytes
ALCC	ENSG00000263280.1	LA16c-325D7.2	-1.36	-0.01	1.73E-01	0.05	0.15	2.65E-05	34	65	65	5.57E-01	Cells_EBV-transformed_lymphocytes
ALCC	ENSG00000242110.7	AMACR	-1.36	0.00	1.73E-01	0.06	0.25	3.08E-08	23	31	31	5.57E-01	Cells_EBV-transformed_lymphocytes
ALCC	ENSG00000164414.17	SLC35A1	-1.36	-0.01	1.73E-01	0.06	0.61	8.39E-30	24	53	53	5.57E-01	Cells_EBV-transformed_lymphocytes
ALCC	ENSG00000103248.18	MTHFSD	1.36	0.01	1.73E-01	0.04	0.08	2.90E-03	8	11	11	5.57E-01	Cells_EBV-transformed_lymphocytes
ALCC	ENSG00000240065.7	PSMB9	1.36	0.01	1.74E-01	0.04	0.18	1.11E-06	63	70	70	5.58E-01	Cells_EBV-transformed_lymphocytes
ALCC	ENSG00000083828.15	ZNF586	-1.36	-0.01	1.74E-01	0.04	0.12	1.95E-04	25	49	49	5.58E-01	Cells_EBV-transformed_lymphocytes
ALCC	ENSG00000160188.9	RSPH1	1.36	0.03	1.74E-01	0.00	0.24	5.99E-09	12	31	31	5.58E-01	Cells_EBV-transformed_lymphocytes
ALCC	ENSG00000176472.10	ZNF575	1.36	0.04	1.75E-01	0.00	0.13	2.18E-04	5	9	9	5.59E-01	Cells_EBV-transformed_lymphocytes
ALCC	ENSG00000179598.5	PLD6	1.36	0.01	1.75E-01	0.01	0.12	3.06E-04	25	43	43	5.60E-01	Cells_EBV-transformed_lymphocytes
ALCC	ENSG00000174123.10	TLR10	-1.36	-0.01	1.75E-01	0.01	0.24	7.67E-08	8	13	13	5.60E-01	Cells_EBV-transformed_lymphocytes
ALCC	ENSG00000135127.11	BICDL1	1.35	0.02	1.77E-01	0.00	0.05	2.46E-02	9	35	35	5.64E-01	Cells_EBV-transformed_lymphocytes
ALCC	ENSG00000226180.3	RP11-278A23.1	1.35	0.02	1.77E-01	0.00	0.16	2.09E-05	7	18	18	5.64E-01	Cells_EBV-transformed_lymphocytes
ALCC	ENSG00000189306.10	RRP7A	1.35	0.00	1.77E-01	0.08	0.30	3.69E-10	42	83	83	5.64E-01	Cells_EBV-transformed_lymphocytes
ALCC	ENSG00000188611.14	ASAH2	1.35	0.00	1.77E-01	0.09	0.42	2.58E-16	22	31	31	5.64E-01	Cells_EBV-transformed_lymphocytes
ALCC	ENSG00000144021.2	CIAO1	1.35	0.01	1.77E-01	0.03	0.16	1.33E-05	24	40	40	5.64E-01	Cells_EBV-transformed_lymphocytes
ALCC	ENSG00000167535.7	CACNB3	-1.35	-0.01	1.78E-01	0.03	0.25	3.22E-08	9	25	25	5.65E-01	Cells_EBV-transformed_lymphocytes
ALCC	ENSG00000281332.1	LINC00997	1.35	0.00	1.78E-01	0.10	0.43	5.70E-15	18	23	23	5.65E-01	Cells_EBV-transformed_lymphocytes
ALCC	ENSG00000173726.10	TOMM20	1.35	0.02	1.78E-01	0.00	0.19	3.83E-06	11	40	40	5.65E-01	Cells_EBV-transformed_lymphocytes
ALCC	ENSG00000143578.15	CREB3L4	1.34	0.03	1.79E-01	0.00	0.06	1.15E-02	9	17	17	5.65E-01	Cells_EBV-transformed_lymphocytes
ALCC	ENSG00000247982.6	LINC00926	-1.34	-0.02	1.79E-01	0.01	0.10	4.78E-04	1	1	1	5.65E-01	Cells_EBV-transformed_lymphocytes
ALCC	ENSG00000007129.17	CEACAM21	1.34	0.01	1.80E-01	0.01	0.05	2.33E-02	8	37	37	5.66E-01	Cells_EBV-transformed_lymphocytes
ALCC	ENSG00000197841.14	ZNF181	1.34	0.01	1.80E-01	0.00	0.20	1.98E-06	3	9	9	5.66E-01	Cells_EBV-transformed_lymphocytes
ALCC	ENSG00000280798.1	LINC00294	1.34	0.02	1.80E-01	0.01	0.11	3.58E-04	8	12	12	5.66E-01	Cells_EBV-transformed_lymphocytes
ALCC	ENSG00000258602.1	LINC01629	-1.34	0.00	1.80E-01	0.10	0.43	1.16E-16	24	44	44	5.66E-01	Cells_EBV-transformed_lymphocytes
ALCC	ENSG00000145781.8	COMMD10	-1.34	-0.01	1.80E-01	0.03	0.07	5.16E-03	55	111	111	5.66E-01	Cells_EBV-transformed_lymphocytes
ALCC	ENSG00000237310.1	GS1-124K5.4	1.34	0.01	1.81E-01	0.04	0.15	2.56E-05	32	41	41	5.67E-01	Cells_EBV-transformed_lymphocytes
ALCC	ENSG00000125755.18	SYMPK	1.34	0.01	1.81E-01	0.01	0.04	3.74E-02	12	14	14	5.68E-01	Cells_EBV-transformed_lymphocytes
ALCC	ENSG00000184465.15	WDR27	-1.33	-0.02	1.82E-01	0.00	0.07	5.87E-03	7	7	7	5.69E-01	Cells_EBV-transformed_lymphocytes
ALCC	ENSG00000137806.8	NDUFAF1	1.33	0.00	1.82E-01	0.08	0.55	6.88E-22	20	45	45	5.69E-01	Cells_EBV-transformed_lymphocytes
ALCC	ENSG00000273449.1	RP11-218F10.3	-1.33	-0.01	1.82E-01	0.01	0.42	2.35E-14	15	25	25	5.69E-01	Cells_EBV-transformed_lymphocytes
ALCC	ENSG00000128699.13	ORMDL1	-1.33	-0.01	1.82E-01	0.01	0.22	3.69E-07	16	23	23	5.69E-01	Cells_EBV-transformed_lymphocytes
ALCC	ENSG00000273036.2	FAM95C	1.33	0.03	1.83E-01	0.00	0.05	2.28E-02	12	35	35	5.70E-01	Cells_EBV-transformed_lymphocytes
ALCC	ENSG00000147471.11	PROSC	1.33	0.01	1.83E-01	0.02	0.08	3.81E-03	19	27	27	5.70E-01	Cells_EBV-transformed_lymphocytes
ALCC	ENSG00000151470.12	C4orf33	1.33	0.00	1.84E-01	0.07	0.26	1.51E-08	43	70	70	5.70E-01	Cells_EBV-transformed_lymphocytes
ALCC	ENSG00000168404.12	MLKL	1.33	0.01	1.84E-01	0.00	0.09	1.07E-03	14	33	33	5.70E-01	Cells_EBV-transformed_lymphocytes
ALCC	ENSG00000181523.12	SGSH	-1.33	-0.03	1.84E-01	0.00	0.05	2.28E-02	7	26	26	5.71E-01	Cells_EBV-transformed_lymphocytes
ALCC	ENSG00000141858.11	SAMD1	-1.33	-0.01	1.84E-01	0.01	0.12	2.21E-04	8	28	28	5.71E-01	Cells_EBV-transformed_lymphocytes
ALCC	ENSG00000182472.8	CAPN12	-1.32	-0.01	1.85E-01	0.02	0.13	1.65E-04	26	40	40	5.73E-01	Cells_EBV-transformed_lymphocytes
ALCC	ENSG00000138801.8	PAPSS1	-1.32	-0.01	1.86E-01	0.00	0.08	3.48E-03	20	33	33	5.73E-01	Cells_EBV-transformed_lymphocytes
ALCC	ENSG00000185201.16	IFITM2	-1.32	-0.01	1.86E-01	0.02	0.19	9.24E-07	15	35	35	5.73E-01	Cells_EBV-transformed_lymphocytes
ALCC	ENSG00000049167.13	ERCC8	1.32	0.01	1.86E-01	0.04	0.33	1.23E-10	29	57	57	5.73E-01	Cells_EBV-transformed_lymphocytes
ALCC	ENSG00000174125.7	TLR1	-1.32	-0.01	1.86E-01	0.01	0.24	1.61E-08	8	19	19	5.73E-01	Cells_EBV-transformed_lymphocytes
ALCC	ENSG00000087237.10	CETP	-1.32	-0.01	1.86E-01	0.02	0.08	3.07E-03	31	66	66	5.73E-01	Cells_EBV-transformed_lymphocytes
ALCC	ENSG00000053702.14	NRIP2	-1.32	-0.01	1.86E-01	0.01	0.14	3.77E-05	12	21	21	5.73E-01	Cells_EBV-transformed_lymphocytes
ALCC	ENSG00000178104.19	PDE4DIP	-1.32	-0.05	1.87E-01	0.00	0.10	8.70E-04	3	17	17	5.73E-01	Cells_EBV-transformed_lymphocytes
ALCC	ENSG00000005801.16	ZNF195	-1.32	-0.06	1.87E-01	0.00	0.08	2.27E-03	2	13	13	5.73E-01	Cells_EBV-transformed_lymphocytes
ALCC	ENSG00000279278.1	CH17-264L24.1	1.32	0.01	1.87E-01	0.01	0.11	5.84E-04	30	76	76	5.73E-01	Cells_EBV-transformed_lymphocytes
ALCC	ENSG00000121060.16	TRIM25	-1.32	-0.12	1.87E-01	0.00	0.15	6.09E-05	4	58	58	5.73E-01	Cells_EBV-transformed_lymphocytes
ALCC	ENSG00000167578.17	RAB4B	-1.32	0.00	1.87E-01	0.03	0.07	6.87E-03	58	69	69	5.73E-01	Cells_EBV-transformed_lymphocytes
ALCC	ENSG00000122223.12	CD244	1.32	0.01	1.88E-01	0.01	0.18	9.15E-06	10	10	10	5.73E-01	Cells_EBV-transformed_lymphocytes
ALCC	ENSG00000006282.20	SPATA20	1.32	0.00	1.88E-01	0.14	0.72	9.81E-38	33	56	56	5.73E-01	Cells_EBV-transformed_lymphocytes
ALCC	ENSG00000119401.10	TRIM32	1.32	0.04	1.88E-01	0.00	0.06	9.98E-03	4	10	10	5.73E-01	Cells_EBV-transformed_lymphocytes
ALCC	ENSG00000111796.3	KLRB1	1.32	0.02	1.88E-01	0.00	0.13	1.78E-04	6	47	47	5.73E-01	Cells_EBV-transformed_lymphocytes
ALCC	ENSG00000256294.7	ZNF225	1.32	0.01	1.88E-01	0.01	0.09	1.60E-03	20	54	54	5.73E-01	Cells_EBV-transformed_lymphocytes
ALCC	ENSG00000149548.14	CCDC15	-1.31	-0.05	1.90E-01	0.00	0.04	4.48E-02	5	11	11	5.76E-01	Cells_EBV-transformed_lymphocytes
ALCC	ENSG00000113811.10	SELENOK	-1.31	-0.01	1.90E-01	0.01	0.22	3.44E-07	41	63	63	5.76E-01	Cells_EBV-transformed_lymphocytes
ALCC	ENSG00000105483.17	CARD8	-1.31	0.00	1.90E-01	0.06	0.13	9.08E-05	46	82	82	5.76E-01	Cells_EBV-transformed_lymphocytes
ALCC	ENSG00000272462.2	U91328.19	-1.31	-0.01	1.90E-01	0.01	0.11	2.77E-04	5	5	5	5.76E-01	Cells_EBV-transformed_lymphocytes
ALCC	ENSG00000270020.1	RP11-463O9.9	-1.30	-0.01	1.92E-01	0.01	0.08	4.18E-03	4	20	20	5.81E-01	Cells_EBV-transformed_lymphocytes
ALCC	ENSG00000268573.1	RP11-158H5.7	-1.30	-0.01	1.92E-01	0.01	0.04	2.58E-02	46	83	83	5.81E-01	Cells_EBV-transformed_lymphocytes
ALCC	ENSG00000255374.3	TAS2R43	-1.30	0.00	1.92E-01	0.18	0.38	9.31E-14	34	50	50	5.81E-01	Cells_EBV-transformed_lymphocytes
ALCC	ENSG00000272097.1	RP11-421M1.8	1.30	0.02	1.93E-01	0.00	0.16	2.55E-05	7	20	20	5.81E-01	Cells_EBV-transformed_lymphocytes
ALCC	ENSG00000272886.5	DCP1A	-1.30	-0.11	1.93E-01	0.00	0.05	3.02E-02	13	23	23	5.81E-01	Cells_EBV-transformed_lymphocytes
ALCC	ENSG00000275784.1	RP5-1125A11.6	-1.30	-0.01	1.93E-01	0.01	0.11	3.91E-04	7	9	9	5.81E-01	Cells_EBV-transformed_lymphocytes
ALCC	ENSG00000104964.14	AES	1.30	0.02	1.93E-01	0.00	0.05	2.41E-02	14	47	47	5.81E-01	Cells_EBV-transformed_lymphocytes
ALCC	ENSG00000266490.1	CTD-2349P21.9	1.30	0.03	1.94E-01	0.00	0.07	6.32E-03	6	12	12	5.82E-01	Cells_EBV-transformed_lymphocytes
ALCC	ENSG00000130312.6	MRPL34	1.30	0.01	1.95E-01	0.01	0.13	1.45E-04	19	25	25	5.84E-01	Cells_EBV-transformed_lymphocytes
ALCC	ENSG00000166770.10	ZNF667-AS1	1.29	0.04	1.96E-01	0.00	0.06	9.55E-03	1	2	2	5.85E-01	Cells_EBV-transformed_lymphocytes
ALCC	ENSG00000154589.6	LY96	-1.29	-0.01	1.96E-01	0.02	0.15	4.22E-05	32	58	58	5.86E-01	Cells_EBV-transformed_lymphocytes
ALCC	ENSG00000175334.7	BANF1	-1.29	-0.02	1.97E-01	0.00	0.08	2.49E-03	12	14	14	5.88E-01	Cells_EBV-transformed_lymphocytes
ALCC	ENSG00000271991.1	RP11-79O8.1	1.29	0.02	1.97E-01	0.00	0.06	9.43E-03	9	18	18	5.88E-01	Cells_EBV-transformed_lymphocytes
ALCC	ENSG00000107864.14	CPEB3	-1.29	-0.01	1.97E-01	0.01	0.05	1.81E-02	20	36	36	5.88E-01	Cells_EBV-transformed_lymphocytes
ALCC	ENSG00000166451.13	CENPN	1.29	0.02	1.98E-01	0.00	0.10	6.14E-04	34	52	52	5.88E-01	Cells_EBV-transformed_lymphocytes
ALCC	ENSG00000172661.17	WASHC2C	-1.29	-0.01	1.98E-01	0.02	0.09	2.03E-03	28	52	52	5.88E-01	Cells_EBV-transformed_lymphocytes
ALCC	ENSG00000138152.8	BTBD16	-1.28	-0.02	2.00E-01	0.00	0.04	3.45E-02	17	19	19	5.94E-01	Cells_EBV-transformed_lymphocytes
ALCC	ENSG00000198951.11	NAGA	1.28	0.01	2.00E-01	0.01	0.04	4.13E-02	30	43	43	5.94E-01	Cells_EBV-transformed_lymphocytes
ALCC	ENSG00000198722.14	UNC13B	-1.28	-0.01	2.00E-01	0.03	0.09	1.45E-03	3	4	4	5.94E-01	Cells_EBV-transformed_lymphocytes
ALCC	ENSG00000137968.16	SLC44A5	1.28	0.00	2.01E-01	0.10	0.31	4.25E-10	77	114	114	5.94E-01	Cells_EBV-transformed_lymphocytes
ALCC	ENSG00000262874.1	C19orf84	1.28	0.01	2.01E-01	0.02	0.06	8.94E-03	10	13	13	5.94E-01	Cells_EBV-transformed_lymphocytes
ALCC	ENSG00000037474.14	NSUN2	1.28	0.13	2.01E-01	0.00	0.10	1.39E-03	8	9	9	5.94E-01	Cells_EBV-transformed_lymphocytes
ALCC	ENSG00000234745.10	HLA-B	-1.28	-0.01	2.02E-01	0.01	0.15	3.27E-05	46	74	74	5.94E-01	Cells_EBV-transformed_lymphocytes
ALCC	ENSG00000279968.1	GVQW2	-1.28	-0.01	2.02E-01	0.02	0.11	2.05E-04	38	88	88	5.94E-01	Cells_EBV-transformed_lymphocytes
ALCC	ENSG00000131100.12	ATP6V1E1	-1.28	-0.01	2.02E-01	0.01	0.12	1.62E-04	25	70	70	5.94E-01	Cells_EBV-transformed_lymphocytes
ALCC	ENSG00000149646.12	CNBD2	1.28	0.01	2.02E-01	0.03	0.07	6.87E-03	6	19	19	5.94E-01	Cells_EBV-transformed_lymphocytes
ALCC	ENSG00000101290.13	CDS2	1.27	0.13	2.03E-01	0.00	0.18	3.49E-06	3	16	16	5.96E-01	Cells_EBV-transformed_lymphocytes
ALCC	ENSG00000112799.8	LY86	1.27	0.01	2.03E-01	0.01	0.04	4.17E-02	36	57	57	5.97E-01	Cells_EBV-transformed_lymphocytes
ALCC	ENSG00000116985.11	BMP8B	-1.27	-0.01	2.04E-01	0.04	0.14	5.56E-05	23	53	53	5.97E-01	Cells_EBV-transformed_lymphocytes
ALCC	ENSG00000261996.1	CTC-281F24.1	-1.27	-0.01	2.04E-01	0.01	0.25	7.44E-09	13	37	37	5.97E-01	Cells_EBV-transformed_lymphocytes
ALCC	ENSG00000146859.6	TMEM140	-1.27	-0.02	2.04E-01	0.00	0.06	1.38E-02	4	21	21	5.97E-01	Cells_EBV-transformed_lymphocytes
ALCC	ENSG00000189171.14	S100A13	-1.27	-0.01	2.04E-01	0.05	0.24	3.18E-08	10	12	12	5.97E-01	Cells_EBV-transformed_lymphocytes
ALCC	ENSG00000133466.13	C1QTNF6	1.27	0.01	2.05E-01	0.01	0.34	3.50E-12	39	82	82	5.98E-01	Cells_EBV-transformed_lymphocytes
ALCC	ENSG00000076067.12	RBMS2	1.27	0.00	2.06E-01	0.18	0.59	9.69E-25	44	64	64	5.98E-01	Cells_EBV-transformed_lymphocytes
ALCC	ENSG00000175832.12	ETV4	1.27	0.01	2.06E-01	0.01	0.05	1.41E-02	42	77	77	5.98E-01	Cells_EBV-transformed_lymphocytes
ALCC	ENSG00000127415.12	IDUA	1.27	0.01	2.06E-01	0.02	0.14	3.92E-05	15	32	32	5.98E-01	Cells_EBV-transformed_lymphocytes
ALCC	ENSG00000142856.16	ITGB3BP	1.26	0.01	2.06E-01	0.01	0.24	1.13E-07	11	23	23	5.98E-01	Cells_EBV-transformed_lymphocytes
ALCC	ENSG00000180992.6	MRPL14	-1.26	-0.01	2.06E-01	0.01	0.40	2.49E-14	14	38	38	5.98E-01	Cells_EBV-transformed_lymphocytes
ALCC	ENSG00000092036.18	HAUS4	-1.26	-0.04	2.06E-01	0.00	0.13	5.04E-05	9	17	17	5.98E-01	Cells_EBV-transformed_lymphocytes
ALCC	ENSG00000163704.11	PRRT3	1.26	0.16	2.06E-01	0.00	0.05	1.81E-02	2	5	5	5.98E-01	Cells_EBV-transformed_lymphocytes
ALCC	ENSG00000269921.1	RP11-646I6.5	1.26	0.01	2.07E-01	0.02	0.06	1.27E-02	19	25	25	5.99E-01	Cells_EBV-transformed_lymphocytes
ALCC	ENSG00000048544.5	MRPS10	-1.26	-0.02	2.07E-01	0.00	0.13	1.42E-04	29	52	52	5.99E-01	Cells_EBV-transformed_lymphocytes
ALCC	ENSG00000266604.1	LINC01887	-1.26	-0.02	2.07E-01	0.00	0.11	6.10E-04	8	23	23	5.99E-01	Cells_EBV-transformed_lymphocytes
ALCC	ENSG00000103671.9	TRIP4	-1.26	-0.02	2.08E-01	0.00	0.12	1.87E-04	41	46	46	5.99E-01	Cells_EBV-transformed_lymphocytes
ALCC	ENSG00000136522.13	MRPL47	1.26	0.02	2.08E-01	0.00	0.13	1.88E-04	10	19	19	5.99E-01	Cells_EBV-transformed_lymphocytes
ALCC	ENSG00000273014.1	RP11-225B17.2	1.26	0.00	2.08E-01	0.08	0.36	4.39E-12	16	19	19	5.99E-01	Cells_EBV-transformed_lymphocytes
ALCC	ENSG00000270127.2	RP11-526I2.5	-1.26	0.00	2.09E-01	0.08	0.43	5.90E-15	16	31	31	5.99E-01	Cells_EBV-transformed_lymphocytes
ALCC	ENSG00000135424.15	ITGA7	-1.26	0.00	2.09E-01	0.07	0.22	4.45E-08	33	54	54	5.99E-01	Cells_EBV-transformed_lymphocytes
ALCC	ENSG00000206127.10	GOLGA8O	-1.26	-0.01	2.09E-01	0.01	0.08	3.98E-03	17	24	24	5.99E-01	Cells_EBV-transformed_lymphocytes
ALCC	ENSG00000182156.9	ENPP7	1.26	0.01	2.09E-01	0.01	0.15	4.21E-05	15	34	34	5.99E-01	Cells_EBV-transformed_lymphocytes
ALCC	ENSG00000273297.1	RP11-38M8.1	1.25	0.06	2.10E-01	0.00	0.08	2.82E-03	23	26	26	6.02E-01	Cells_EBV-transformed_lymphocytes
ALCC	ENSG00000164323.12	CFAP97	-1.25	-0.01	2.10E-01	0.01	0.13	1.61E-04	17	40	40	6.02E-01	Cells_EBV-transformed_lymphocytes
ALCC	ENSG00000241563.3	CORT	1.25	0.03	2.11E-01	0.00	0.08	3.88E-03	6	24	24	6.02E-01	Cells_EBV-transformed_lymphocytes
ALCC	ENSG00000104361.9	NIPAL2	1.25	0.00	2.12E-01	0.06	0.16	6.70E-06	10	31	31	6.05E-01	Cells_EBV-transformed_lymphocytes
ALCC	ENSG00000100941.8	PNN	1.25	0.07	2.12E-01	0.00	0.04	4.51E-02	6	27	27	6.06E-01	Cells_EBV-transformed_lymphocytes
ALCC	ENSG00000241954.1	RP1-149A16.17	-1.25	-0.02	2.12E-01	0.00	0.04	4.08E-02	5	9	9	6.06E-01	Cells_EBV-transformed_lymphocytes
ALCC	ENSG00000186523.14	FAM86B1	1.25	0.01	2.13E-01	0.01	0.07	5.35E-03	15	49	49	6.06E-01	Cells_EBV-transformed_lymphocytes
ALCC	ENSG00000138600.9	SPPL2A	-1.25	-0.03	2.13E-01	0.00	0.13	1.13E-04	28	50	50	6.06E-01	Cells_EBV-transformed_lymphocytes
ALCC	ENSG00000159461.14	AMFR	1.24	0.01	2.13E-01	0.02	0.09	2.23E-03	24	30	30	6.06E-01	Cells_EBV-transformed_lymphocytes
ALCC	ENSG00000198945.7	L3MBTL3	-1.24	-0.01	2.14E-01	0.05	0.15	6.00E-05	52	63	63	6.06E-01	Cells_EBV-transformed_lymphocytes
ALCC	ENSG00000163257.10	DCAF16	1.24	0.02	2.14E-01	0.01	0.05	1.98E-02	12	13	13	6.06E-01	Cells_EBV-transformed_lymphocytes
ALCC	ENSG00000130363.11	RSPH3	1.24	0.00	2.15E-01	0.08	0.07	7.04E-03	54	82	82	6.06E-01	Cells_EBV-transformed_lymphocytes
ALCC	ENSG00000129103.17	SUMF2	-1.24	-0.01	2.15E-01	0.01	0.20	9.41E-07	28	54	54	6.06E-01	Cells_EBV-transformed_lymphocytes
ALCC	ENSG00000197747.8	S100A10	1.24	0.01	2.15E-01	0.02	0.09	9.06E-04	11	21	21	6.06E-01	Cells_EBV-transformed_lymphocytes
ALCC	ENSG00000163131.10	CTSS	1.24	0.01	2.15E-01	0.03	0.23	5.86E-08	38	44	44	6.06E-01	Cells_EBV-transformed_lymphocytes
ALCC	ENSG00000125821.11	DTD1	-1.24	-0.01	2.15E-01	0.02	0.22	4.50E-07	22	27	27	6.06E-01	Cells_EBV-transformed_lymphocytes
ALCC	ENSG00000105186.15	ANKRD27	1.24	0.01	2.15E-01	0.02	0.11	5.39E-04	18	33	33	6.06E-01	Cells_EBV-transformed_lymphocytes
ALCC	ENSG00000213639.9	PPP1CB	-1.24	-0.02	2.15E-01	0.01	0.17	8.21E-06	22	31	31	6.06E-01	Cells_EBV-transformed_lymphocytes
ALCC	ENSG00000159387.7	IRX6	-1.24	-0.01	2.16E-01	0.01	0.04	3.41E-02	28	49	49	6.07E-01	Cells_EBV-transformed_lymphocytes
ALCC	ENSG00000158481.12	CD1C	1.24	0.02	2.16E-01	0.00	0.08	3.67E-03	31	33	33	6.07E-01	Cells_EBV-transformed_lymphocytes
ALCC	ENSG00000198252.11	STYX	1.24	0.02	2.16E-01	0.01	0.11	5.48E-04	3	41	41	6.07E-01	Cells_EBV-transformed_lymphocytes
ALCC	ENSG00000128245.14	YWHAH	-1.23	-0.02	2.17E-01	0.00	0.16	1.95E-05	24	43	43	6.09E-01	Cells_EBV-transformed_lymphocytes
ALCC	ENSG00000136950.13	ARPC5L	-1.23	-0.06	2.18E-01	0.00	0.13	1.24E-04	18	23	23	6.11E-01	Cells_EBV-transformed_lymphocytes
ALCC	ENSG00000168056.15	LTBP3	1.23	0.00	2.19E-01	0.06	0.18	2.77E-06	33	50	50	6.13E-01	Cells_EBV-transformed_lymphocytes
ALCC	ENSG00000169683.7	LRRC45	-1.23	-0.01	2.19E-01	0.03	0.05	2.71E-02	63	126	126	6.13E-01	Cells_EBV-transformed_lymphocytes
ALCC	ENSG00000167216.16	KATNAL2	-1.22	-0.01	2.21E-01	0.01	0.07	5.98E-03	26	32	32	6.16E-01	Cells_EBV-transformed_lymphocytes
ALCC	ENSG00000254999.3	BRK1	-1.22	-0.01	2.21E-01	0.01	0.09	1.91E-03	16	19	19	6.17E-01	Cells_EBV-transformed_lymphocytes
ALCC	ENSG00000219435.5	TEX40	1.22	0.01	2.22E-01	0.01	0.11	4.95E-04	1	1	1	6.18E-01	Cells_EBV-transformed_lymphocytes
ALCC	ENSG00000163596.16	ICA1L	1.22	0.04	2.22E-01	0.00	0.05	2.82E-02	4	12	12	6.19E-01	Cells_EBV-transformed_lymphocytes
ALCC	ENSG00000237541.3	HLA-DQA2	-1.22	0.00	2.23E-01	0.10	0.65	3.59E-29	12	21	21	6.19E-01	Cells_EBV-transformed_lymphocytes
ALCC	ENSG00000115486.11	GGCX	1.22	0.00	2.24E-01	0.06	0.31	1.85E-10	39	62	62	6.22E-01	Cells_EBV-transformed_lymphocytes
ALCC	ENSG00000112139.14	MDGA1	-1.21	0.00	2.25E-01	0.29	0.54	7.99E-21	35	62	62	6.23E-01	Cells_EBV-transformed_lymphocytes
ALCC	ENSG00000203791.14	METTL10	-1.21	-0.02	2.25E-01	0.00	0.44	1.11E-15	6	23	23	6.23E-01	Cells_EBV-transformed_lymphocytes
ALCC	ENSG00000167515.10	TRAPPC2L	-1.21	-0.01	2.26E-01	0.01	0.08	1.60E-03	15	35	35	6.25E-01	Cells_EBV-transformed_lymphocytes
ALCC	ENSG00000220205.8	VAMP2	1.21	0.01	2.26E-01	0.01	0.07	5.76E-03	24	43	43	6.25E-01	Cells_EBV-transformed_lymphocytes
ALCC	ENSG00000167614.13	TTYH1	-1.21	-0.04	2.26E-01	0.00	0.05	2.30E-02	4	20	20	6.25E-01	Cells_EBV-transformed_lymphocytes
ALCC	ENSG00000131373.14	HACL1	-1.21	-0.01	2.27E-01	0.03	0.26	2.51E-09	34	59	59	6.25E-01	Cells_EBV-transformed_lymphocytes
ALCC	ENSG00000119685.19	TTLL5	-1.21	-0.01	2.27E-01	0.01	0.24	2.22E-08	4	17	17	6.25E-01	Cells_EBV-transformed_lymphocytes
ALCC	ENSG00000110218.8	PANX1	-1.21	-0.01	2.27E-01	0.02	0.19	1.61E-06	19	58	58	6.25E-01	Cells_EBV-transformed_lymphocytes
ALCC	ENSG00000160781.15	PAQR6	-1.21	-0.01	2.28E-01	0.00	0.17	6.33E-06	4	11	11	6.25E-01	Cells_EBV-transformed_lymphocytes
ALCC	ENSG00000146833.15	TRIM4	-1.21	0.00	2.28E-01	0.11	0.46	1.71E-16	25	25	25	6.25E-01	Cells_EBV-transformed_lymphocytes
ALCC	ENSG00000261455.1	LINC01003	1.21	0.04	2.28E-01	0.00	0.16	2.19E-05	2	6	6	6.25E-01	Cells_EBV-transformed_lymphocytes
ALCC	ENSG00000205269.5	TMEM170B	1.21	0.01	2.28E-01	0.01	0.05	1.69E-02	55	76	76	6.26E-01	Cells_EBV-transformed_lymphocytes
ALCC	ENSG00000164048.13	ZNF589	1.20	0.01	2.30E-01	0.01	0.11	7.99E-04	37	43	43	6.30E-01	Cells_EBV-transformed_lymphocytes
ALCC	ENSG00000196275.13	GTF2IRD2	1.20	0.01	2.30E-01	0.04	0.42	1.46E-14	36	92	92	6.30E-01	Cells_EBV-transformed_lymphocytes
ALCC	ENSG00000035115.21	SH3YL1	1.20	0.02	2.30E-01	0.01	0.18	2.78E-06	16	37	37	6.30E-01	Cells_EBV-transformed_lymphocytes
ALCC	ENSG00000157823.16	AP3S2	-1.20	-0.01	2.31E-01	0.03	0.38	5.02E-13	35	71	71	6.30E-01	Cells_EBV-transformed_lymphocytes
ALCC	ENSG00000160124.9	CCDC58	1.20	0.02	2.31E-01	0.00	0.20	2.00E-06	10	15	15	6.30E-01	Cells_EBV-transformed_lymphocytes
ALCC	ENSG00000155158.20	TTC39B	-1.20	0.00	2.32E-01	0.04	0.21	5.22E-07	8	15	15	6.32E-01	Cells_EBV-transformed_lymphocytes
ALCC	ENSG00000246898.1	LINC00920	-1.19	-0.01	2.33E-01	0.03	0.13	1.37E-04	46	57	57	6.35E-01	Cells_EBV-transformed_lymphocytes
ALCC	ENSG00000040275.16	SPDL1	1.19	0.02	2.33E-01	0.00	0.08	4.00E-03	25	35	35	6.35E-01	Cells_EBV-transformed_lymphocytes
ALCC	ENSG00000167747.13	C19orf48	-1.19	0.00	2.33E-01	0.09	0.21	9.95E-07	81	174	174	6.35E-01	Cells_EBV-transformed_lymphocytes
ALCC	ENSG00000065457.10	ADAT1	1.19	0.01	2.33E-01	0.01	0.31	2.19E-10	5	7	7	6.35E-01	Cells_EBV-transformed_lymphocytes
ALCC	ENSG00000175170.14	FAM182B	1.19	0.01	2.34E-01	0.02	0.10	1.01E-03	11	16	16	6.36E-01	Cells_EBV-transformed_lymphocytes
ALCC	ENSG00000268836.1	LA16c-OS12.2	1.19	0.01	2.36E-01	0.01	0.06	1.47E-02	15	28	28	6.39E-01	Cells_EBV-transformed_lymphocytes
ALCC	ENSG00000165555.9	NOXRED1	1.19	0.00	2.36E-01	0.07	0.12	5.96E-05	16	28	28	6.39E-01	Cells_EBV-transformed_lymphocytes
ALCC	ENSG00000178878.12	APOLD1	1.18	0.03	2.36E-01	0.00	0.17	2.41E-06	7	17	17	6.39E-01	Cells_EBV-transformed_lymphocytes
ALCC	ENSG00000127561.14	SYNGR3	-1.18	-0.02	2.37E-01	0.00	0.14	5.63E-05	12	22	22	6.41E-01	Cells_EBV-transformed_lymphocytes
ALCC	ENSG00000237491.8	RP11-206L10.9	1.18	0.40	2.37E-01	0.00	0.13	8.76E-05	2	11	11	6.41E-01	Cells_EBV-transformed_lymphocytes
ALCC	ENSG00000026950.16	BTN3A1	1.18	0.01	2.39E-01	0.05	0.13	1.42E-04	86	132	132	6.45E-01	Cells_EBV-transformed_lymphocytes
ALCC	ENSG00000089006.16	SNX5	1.17	0.04	2.40E-01	0.00	0.08	2.49E-03	7	15	15	6.46E-01	Cells_EBV-transformed_lymphocytes
ALCC	ENSG00000133250.13	ZNF414	1.17	0.01	2.40E-01	0.02	0.13	1.02E-04	16	26	26	6.46E-01	Cells_EBV-transformed_lymphocytes
ALCC	ENSG00000141076.17	UTP4	1.17	0.01	2.40E-01	0.03	0.21	7.11E-07	12	15	15	6.46E-01	Cells_EBV-transformed_lymphocytes
ALCC	ENSG00000140104.13	C14orf79	1.17	0.02	2.41E-01	0.00	0.18	6.32E-06	7	20	20	6.46E-01	Cells_EBV-transformed_lymphocytes
ALCC	ENSG00000173272.15	MZT2A	-1.17	-0.01	2.41E-01	0.02	0.30	3.92E-10	25	52	52	6.46E-01	Cells_EBV-transformed_lymphocytes
ALCC	ENSG00000110723.11	EXPH5	-1.17	-0.02	2.41E-01	0.00	0.11	5.05E-04	3	9	9	6.46E-01	Cells_EBV-transformed_lymphocytes
ALCC	ENSG00000168116.13	KIAA1586	-1.17	-0.01	2.41E-01	0.02	0.11	3.45E-04	11	13	13	6.46E-01	Cells_EBV-transformed_lymphocytes
ALCC	ENSG00000055211.12	GINM1	-1.17	-0.01	2.41E-01	0.01	0.08	3.29E-03	21	30	30	6.46E-01	Cells_EBV-transformed_lymphocytes
ALCC	ENSG00000244623.1	OR2AE1	1.17	0.00	2.42E-01	0.06	0.18	3.65E-06	39	41	41	6.47E-01	Cells_EBV-transformed_lymphocytes
ALCC	ENSG00000113732.8	ATP6V0E1	-1.17	-0.01	2.42E-01	0.01	0.13	9.20E-05	11	21	21	6.47E-01	Cells_EBV-transformed_lymphocytes
ALCC	ENSG00000074696.12	HACD3	1.17	0.01	2.42E-01	0.01	0.16	2.05E-05	24	35	35	6.47E-01	Cells_EBV-transformed_lymphocytes
ALCC	ENSG00000222041.10	CYTOR	1.17	0.02	2.42E-01	0.00	0.09	1.45E-03	11	16	16	6.47E-01	Cells_EBV-transformed_lymphocytes
ALCC	ENSG00000079691.17	CARMIL1	1.17	0.01	2.43E-01	0.02	0.28	8.56E-10	47	58	58	6.47E-01	Cells_EBV-transformed_lymphocytes
ALCC	ENSG00000054282.15	SDCCAG8	1.17	0.01	2.43E-01	0.02	0.35	4.01E-12	17	27	27	6.47E-01	Cells_EBV-transformed_lymphocytes
ALCC	ENSG00000276073.1	RP5-1125A11.7	-1.17	0.00	2.44E-01	0.08	0.27	3.70E-09	40	62	62	6.48E-01	Cells_EBV-transformed_lymphocytes
ALCC	ENSG00000173085.13	COQ2	1.17	0.01	2.44E-01	0.02	0.14	7.56E-05	21	25	25	6.48E-01	Cells_EBV-transformed_lymphocytes
ALCC	ENSG00000196954.13	CASP4	1.17	0.01	2.44E-01	0.01	0.04	4.88E-02	29	42	42	6.48E-01	Cells_EBV-transformed_lymphocytes
ALCC	ENSG00000172927.7	MYEOV	-1.16	0.00	2.46E-01	0.04	0.13	1.60E-04	43	82	82	6.51E-01	Cells_EBV-transformed_lymphocytes
ALCC	ENSG00000103876.11	FAH	-1.16	-0.01	2.46E-01	0.04	0.16	1.47E-05	54	106	106	6.51E-01	Cells_EBV-transformed_lymphocytes
ALCC	ENSG00000144043.11	TEX261	-1.16	-0.03	2.46E-01	0.00	0.12	2.35E-04	7	11	11	6.51E-01	Cells_EBV-transformed_lymphocytes
ALCC	ENSG00000110906.12	KCTD10	1.16	0.01	2.46E-01	0.02	0.04	3.65E-02	10	34	34	6.51E-01	Cells_EBV-transformed_lymphocytes
ALCC	ENSG00000134905.16	CARS2	1.16	0.01	2.46E-01	0.02	0.08	5.31E-03	34	54	54	6.51E-01	Cells_EBV-transformed_lymphocytes
ALCC	ENSG00000204577.11	LILRB3	1.16	0.01	2.47E-01	0.01	0.16	1.90E-05	13	22	22	6.51E-01	Cells_EBV-transformed_lymphocytes
ALCC	ENSG00000073711.10	PPP2R3A	-1.16	-0.01	2.47E-01	0.01	0.11	4.23E-04	2	7	7	6.51E-01	Cells_EBV-transformed_lymphocytes
ALCC	ENSG00000198874.12	TYW1	-1.16	-0.01	2.47E-01	0.01	0.15	3.84E-05	36	50	50	6.51E-01	Cells_EBV-transformed_lymphocytes
ALCC	ENSG00000100744.14	GSKIP	-1.16	0.00	2.47E-01	0.05	0.55	2.56E-24	10	20	20	6.51E-01	Cells_EBV-transformed_lymphocytes
ALCC	ENSG00000170906.15	NDUFA3	-1.16	-0.03	2.47E-01	0.00	0.06	1.31E-02	3	11	11	6.51E-01	Cells_EBV-transformed_lymphocytes
ALCC	ENSG00000015676.17	NUDCD3	-1.16	-0.01	2.48E-01	0.02	0.12	1.31E-04	68	73	73	6.51E-01	Cells_EBV-transformed_lymphocytes
ALCC	ENSG00000174130.12	TLR6	-1.15	-0.01	2.48E-01	0.01	0.30	2.05E-10	13	21	21	6.52E-01	Cells_EBV-transformed_lymphocytes
ALCC	ENSG00000240184.6	PCDHGC3	1.15	0.09	2.49E-01	0.00	0.05	3.05E-02	6	7	7	6.52E-01	Cells_EBV-transformed_lymphocytes
ALCC	ENSG00000111837.11	MAK	-1.15	-0.02	2.49E-01	0.00	0.06	1.02E-02	16	28	28	6.52E-01	Cells_EBV-transformed_lymphocytes
ALCC	ENSG00000180979.9	LRRC57	-1.15	-0.01	2.49E-01	0.02	0.14	9.20E-05	10	13	13	6.52E-01	Cells_EBV-transformed_lymphocytes
ALCC	ENSG00000187862.11	TTC24	1.15	0.02	2.50E-01	0.00	0.14	9.56E-05	3	6	6	6.52E-01	Cells_EBV-transformed_lymphocytes
ALCC	ENSG00000178665.14	ZNF713	-1.15	-0.01	2.50E-01	0.03	0.24	6.73E-08	19	32	32	6.52E-01	Cells_EBV-transformed_lymphocytes
ALCC	ENSG00000164776.9	PHKG1	1.15	0.02	2.50E-01	0.00	0.08	3.71E-03	7	21	21	6.52E-01	Cells_EBV-transformed_lymphocytes
ALCC	ENSG00000139192.11	TAPBPL	1.15	0.00	2.50E-01	0.24	0.48	5.08E-18	12	31	31	6.53E-01	Cells_EBV-transformed_lymphocytes
ALCC	ENSG00000131711.14	MAP1B	-1.15	-0.03	2.52E-01	0.00	0.08	3.99E-03	4	13	13	6.55E-01	Cells_EBV-transformed_lymphocytes
ALCC	ENSG00000144815.15	NXPE3	1.15	0.01	2.52E-01	0.03	0.27	6.92E-09	39	53	53	6.55E-01	Cells_EBV-transformed_lymphocytes
ALCC	ENSG00000168028.13	RPSA	1.14	0.00	2.52E-01	0.09	0.42	2.36E-15	82	105	105	6.56E-01	Cells_EBV-transformed_lymphocytes
ALCC	ENSG00000142149.8	HUNK	1.14	0.00	2.52E-01	0.06	0.29	6.16E-10	31	51	51	6.56E-01	Cells_EBV-transformed_lymphocytes
ALCC	ENSG00000171298.12	GAA	1.14	0.01	2.53E-01	0.02	0.21	1.20E-07	1	4	4	6.57E-01	Cells_EBV-transformed_lymphocytes
ALCC	ENSG00000178409.13	BEND3	-1.14	-0.21	2.54E-01	0.00	0.05	2.12E-02	1	5	5	6.57E-01	Cells_EBV-transformed_lymphocytes
ALCC	ENSG00000204520.12	MICA	1.14	0.00	2.54E-01	0.09	0.24	1.70E-08	87	110	110	6.57E-01	Cells_EBV-transformed_lymphocytes
ALCC	ENSG00000181315.10	ZNF322	-1.14	-0.01	2.54E-01	0.02	0.16	1.70E-05	32	32	32	6.57E-01	Cells_EBV-transformed_lymphocytes
ALCC	ENSG00000110074.10	FOXRED1	-1.14	-0.19	2.55E-01	0.00	0.61	5.42E-26	4	26	26	6.58E-01	Cells_EBV-transformed_lymphocytes
ALCC	ENSG00000146243.13	IRAK1BP1	-1.14	-0.01	2.55E-01	0.01	0.40	2.59E-14	4	29	29	6.58E-01	Cells_EBV-transformed_lymphocytes
ALCC	ENSG00000138346.14	DNA2	1.14	0.01	2.55E-01	0.01	0.26	8.79E-09	31	36	36	6.58E-01	Cells_EBV-transformed_lymphocytes
ALCC	ENSG00000134056.11	MRPS36	-1.14	-0.01	2.56E-01	0.01	0.24	7.42E-08	18	36	36	6.60E-01	Cells_EBV-transformed_lymphocytes
ALCC	ENSG00000162769.12	FLVCR1	1.13	0.00	2.56E-01	0.04	0.26	7.94E-10	21	22	22	6.60E-01	Cells_EBV-transformed_lymphocytes
ALCC	ENSG00000141469.16	SLC14A1	1.13	0.00	2.57E-01	0.10	0.34	2.23E-11	29	41	41	6.62E-01	Cells_EBV-transformed_lymphocytes
ALCC	ENSG00000204387.12	C6orf48	-1.13	-0.02	2.57E-01	0.00	0.19	4.39E-06	41	72	72	6.62E-01	Cells_EBV-transformed_lymphocytes
ALCC	ENSG00000166471.10	TMEM41B	-1.13	-0.01	2.58E-01	0.01	0.06	1.10E-02	13	21	21	6.62E-01	Cells_EBV-transformed_lymphocytes
ALCC	ENSG00000130702.15	LAMA5	1.13	0.01	2.58E-01	0.01	0.04	3.02E-02	17	35	35	6.62E-01	Cells_EBV-transformed_lymphocytes
ALCC	ENSG00000184497.12	TMEM255B	-1.13	-0.01	2.59E-01	0.02	0.11	3.66E-04	23	75	75	6.63E-01	Cells_EBV-transformed_lymphocytes
ALCC	ENSG00000240344.8	PPIL3	1.13	0.00	2.60E-01	0.15	0.61	1.23E-25	46	52	52	6.65E-01	Cells_EBV-transformed_lymphocytes
ALCC	ENSG00000197566.9	ZNF624	1.13	0.01	2.60E-01	0.01	0.19	2.04E-06	18	31	31	6.65E-01	Cells_EBV-transformed_lymphocytes
ALCC	ENSG00000177084.16	POLE	-1.13	-0.03	2.60E-01	0.00	0.13	1.46E-04	10	27	27	6.65E-01	Cells_EBV-transformed_lymphocytes
ALCC	ENSG00000178966.16	RMI1	1.12	0.01	2.62E-01	0.01	0.27	5.45E-09	40	60	60	6.69E-01	Cells_EBV-transformed_lymphocytes
ALCC	ENSG00000237372.2	UNQ6494	1.12	0.02	2.62E-01	0.00	0.14	6.53E-05	5	10	10	6.69E-01	Cells_EBV-transformed_lymphocytes
ALCC	ENSG00000160439.15	RDH13	-1.12	-0.01	2.63E-01	0.01	0.08	2.92E-03	1	7	7	6.69E-01	Cells_EBV-transformed_lymphocytes
ALCC	ENSG00000143643.12	TTC13	-1.12	-0.03	2.63E-01	0.00	0.10	1.05E-03	7	18	18	6.69E-01	Cells_EBV-transformed_lymphocytes
ALCC	ENSG00000057294.14	PKP2	1.12	0.00	2.63E-01	0.05	0.04	4.01E-02	62	82	82	6.69E-01	Cells_EBV-transformed_lymphocytes
ALCC	ENSG00000234572.1	LINC01800	-1.12	-0.10	2.63E-01	0.00	0.13	1.20E-04	5	10	10	6.69E-01	Cells_EBV-transformed_lymphocytes
ALCC	ENSG00000277443.2	MARCKS	-1.12	-0.01	2.64E-01	0.01	0.04	3.30E-02	28	37	37	6.70E-01	Cells_EBV-transformed_lymphocytes
ALCC	ENSG00000179057.13	IGSF22	-1.12	-0.01	2.64E-01	0.02	0.13	1.69E-04	3	6	6	6.71E-01	Cells_EBV-transformed_lymphocytes
ALCC	ENSG00000205138.3	SDHAF1	-1.12	-0.04	2.65E-01	0.00	0.08	2.53E-03	2	3	3	6.71E-01	Cells_EBV-transformed_lymphocytes
ALCC	ENSG00000106302.9	HYAL4	-1.12	-0.01	2.65E-01	0.03	0.15	5.64E-05	33	62	62	6.71E-01	Cells_EBV-transformed_lymphocytes
ALCC	ENSG00000128408.8	RIBC2	-1.11	0.00	2.65E-01	0.05	0.35	1.46E-11	25	29	29	6.71E-01	Cells_EBV-transformed_lymphocytes
ALCC	ENSG00000249388.1	RP11-834C11.6	-1.11	0.00	2.65E-01	0.07	0.06	8.87E-03	49	86	86	6.71E-01	Cells_EBV-transformed_lymphocytes
ALCC	ENSG00000198466.11	ZNF587	1.11	0.03	2.65E-01	0.00	0.27	7.95E-09	12	19	19	6.71E-01	Cells_EBV-transformed_lymphocytes
ALCC	ENSG00000159055.3	MIS18A	-1.11	-0.02	2.66E-01	0.00	0.05	1.90E-02	10	20	20	6.71E-01	Cells_EBV-transformed_lymphocytes
ALCC	ENSG00000198216.10	CACNA1E	1.11	0.01	2.67E-01	0.02	0.15	9.69E-06	9	25	25	6.73E-01	Cells_EBV-transformed_lymphocytes
ALCC	ENSG00000119844.15	AFTPH	-1.11	-0.01	2.67E-01	0.01	0.06	1.55E-02	8	9	9	6.73E-01	Cells_EBV-transformed_lymphocytes
ALCC	ENSG00000149428.18	HYOU1	-1.11	-0.02	2.68E-01	0.00	0.05	2.60E-02	24	42	42	6.75E-01	Cells_EBV-transformed_lymphocytes
ALCC	ENSG00000260135.6	RP11-212I21.2	-1.10	0.00	2.70E-01	0.16	0.53	5.37E-21	12	13	13	6.78E-01	Cells_EBV-transformed_lymphocytes
ALCC	ENSG00000271119.1	CTD-2012J19.3	1.10	0.01	2.70E-01	0.01	0.30	2.15E-10	28	57	57	6.78E-01	Cells_EBV-transformed_lymphocytes
ALCC	ENSG00000079263.18	SP140	-1.10	-0.01	2.71E-01	0.01	0.29	6.55E-10	8	19	19	6.78E-01	Cells_EBV-transformed_lymphocytes
ALCC	ENSG00000100368.13	CSF2RB	-1.10	-0.02	2.71E-01	0.00	0.09	1.08E-03	5	10	10	6.78E-01	Cells_EBV-transformed_lymphocytes
ALCC	ENSG00000176124.11	DLEU1	-1.10	-0.01	2.72E-01	0.02	0.07	5.17E-03	34	47	47	6.78E-01	Cells_EBV-transformed_lymphocytes
ALCC	ENSG00000138185.18	ENTPD1	1.10	0.00	2.72E-01	0.13	0.37	1.08E-12	51	61	61	6.78E-01	Cells_EBV-transformed_lymphocytes
ALCC	ENSG00000126106.13	TMEM53	-1.10	-0.01	2.72E-01	0.01	0.13	1.06E-04	25	40	40	6.78E-01	Cells_EBV-transformed_lymphocytes
ALCC	ENSG00000113296.14	THBS4	1.10	0.01	2.73E-01	0.01	0.25	2.95E-08	31	62	62	6.78E-01	Cells_EBV-transformed_lymphocytes
ALCC	ENSG00000249664.1	CTD-2227C6.2	-1.10	0.00	2.73E-01	0.08	0.26	9.17E-09	20	30	30	6.78E-01	Cells_EBV-transformed_lymphocytes
ALCC	ENSG00000141384.12	TAF4B	1.10	0.01	2.73E-01	0.01	0.04	4.62E-02	33	42	42	6.78E-01	Cells_EBV-transformed_lymphocytes
ALCC	ENSG00000178028.13	DMAP1	1.10	0.02	2.73E-01	0.00	0.06	1.08E-02	8	20	20	6.78E-01	Cells_EBV-transformed_lymphocytes
ALCC	ENSG00000172493.20	AFF1	1.10	0.01	2.73E-01	0.00	0.06	1.17E-02	25	48	48	6.78E-01	Cells_EBV-transformed_lymphocytes
ALCC	ENSG00000090971.4	NAT14	1.10	0.01	2.73E-01	0.03	0.09	1.81E-03	20	53	53	6.78E-01	Cells_EBV-transformed_lymphocytes
ALCC	ENSG00000134313.15	KIDINS220	-1.10	-0.01	2.73E-01	0.01	0.07	5.91E-03	14	37	37	6.78E-01	Cells_EBV-transformed_lymphocytes
ALCC	ENSG00000167642.12	SPINT2	-1.09	-0.01	2.74E-01	0.01	0.14	2.43E-05	8	22	22	6.78E-01	Cells_EBV-transformed_lymphocytes
ALCC	ENSG00000112290.12	WASF1	-1.09	-0.01	2.74E-01	0.04	0.09	2.61E-03	32	60	60	6.78E-01	Cells_EBV-transformed_lymphocytes
ALCC	ENSG00000153044.9	CENPH	1.09	0.02	2.74E-01	0.00	0.11	4.07E-04	22	49	49	6.78E-01	Cells_EBV-transformed_lymphocytes
ALCC	ENSG00000177303.9	CASKIN2	-1.09	-0.01	2.74E-01	0.02	0.13	2.48E-04	4	15	15	6.78E-01	Cells_EBV-transformed_lymphocytes
ALCC	ENSG00000101190.12	TCFL5	-1.09	-0.01	2.74E-01	0.01	0.14	9.43E-05	23	40	40	6.78E-01	Cells_EBV-transformed_lymphocytes
ALCC	ENSG00000128487.16	SPECC1	-1.09	0.00	2.75E-01	0.06	0.10	6.96E-04	53	92	92	6.78E-01	Cells_EBV-transformed_lymphocytes
ALCC	ENSG00000272849.1	RP11-347I19.8	-1.09	0.00	2.75E-01	0.08	0.16	1.77E-05	29	62	62	6.78E-01	Cells_EBV-transformed_lymphocytes
ALCC	ENSG00000224389.8	C4B	-1.09	-0.01	2.75E-01	0.01	0.09	2.12E-03	26	45	45	6.78E-01	Cells_EBV-transformed_lymphocytes
ALCC	ENSG00000196511.14	TPK1	-1.09	-0.01	2.76E-01	0.01	0.23	2.45E-07	22	29	29	6.78E-01	Cells_EBV-transformed_lymphocytes
ALCC	ENSG00000183615.5	FAM167B	1.09	0.01	2.76E-01	0.01	0.08	2.98E-03	29	40	40	6.78E-01	Cells_EBV-transformed_lymphocytes
ALCC	ENSG00000004534.14	RBM6	1.09	0.01	2.76E-01	0.02	0.06	1.11E-02	44	44	44	6.78E-01	Cells_EBV-transformed_lymphocytes
ALCC	ENSG00000267353.1	CTD-2162K18.3	1.09	0.01	2.77E-01	0.01	0.04	3.27E-02	22	28	28	6.78E-01	Cells_EBV-transformed_lymphocytes
ALCC	ENSG00000177103.13	DSCAML1	-1.09	-0.04	2.77E-01	0.00	0.04	2.49E-02	2	11	11	6.78E-01	Cells_EBV-transformed_lymphocytes
ALCC	ENSG00000145287.10	PLAC8	1.09	0.01	2.77E-01	0.02	0.07	6.69E-03	10	11	11	6.78E-01	Cells_EBV-transformed_lymphocytes
ALCC	ENSG00000100731.15	PCNX1	1.09	0.01	2.77E-01	0.01	0.29	1.75E-09	24	56	56	6.78E-01	Cells_EBV-transformed_lymphocytes
ALCC	ENSG00000075234.16	TTC38	1.09	0.01	2.77E-01	0.03	0.27	1.02E-08	7	18	18	6.78E-01	Cells_EBV-transformed_lymphocytes
ALCC	ENSG00000123427.16	METTL21B	-1.09	0.00	2.78E-01	0.10	0.31	1.20E-10	63	80	80	6.78E-01	Cells_EBV-transformed_lymphocytes
ALCC	ENSG00000183665.5	TRMT12	1.08	0.00	2.78E-01	0.14	0.11	3.05E-04	64	128	128	6.78E-01	Cells_EBV-transformed_lymphocytes
ALCC	ENSG00000189144.13	ZNF573	-1.08	-0.03	2.78E-01	0.00	0.08	2.80E-03	9	13	13	6.78E-01	Cells_EBV-transformed_lymphocytes
ALCC	ENSG00000171928.13	TVP23B	-1.08	-0.03	2.78E-01	0.00	0.32	6.53E-11	12	36	36	6.78E-01	Cells_EBV-transformed_lymphocytes
ALCC	ENSG00000127328.21	RAB3IP	1.08	0.01	2.78E-01	0.01	0.08	4.08E-03	4	4	4	6.78E-01	Cells_EBV-transformed_lymphocytes
ALCC	ENSG00000137574.10	TGS1	1.08	0.01	2.79E-01	0.01	0.14	7.48E-05	50	69	69	6.78E-01	Cells_EBV-transformed_lymphocytes
ALCC	ENSG00000131979.18	GCH1	-1.08	-0.01	2.79E-01	0.02	0.09	1.90E-03	29	39	39	6.78E-01	Cells_EBV-transformed_lymphocytes
ALCC	ENSG00000159348.12	CYB5R1	-1.08	-0.02	2.79E-01	0.00	0.12	1.80E-04	14	24	24	6.78E-01	Cells_EBV-transformed_lymphocytes
ALCC	ENSG00000100304.12	TTLL12	-1.08	-0.02	2.79E-01	0.00	0.12	1.07E-04	10	45	45	6.78E-01	Cells_EBV-transformed_lymphocytes
ALCC	ENSG00000138767.12	CNOT6L	-1.08	-0.01	2.80E-01	0.01	0.08	3.03E-03	28	46	46	6.78E-01	Cells_EBV-transformed_lymphocytes
ALCC	ENSG00000244509.3	APOBEC3C	-1.08	-0.01	2.80E-01	0.02	0.14	5.35E-05	22	61	61	6.78E-01	Cells_EBV-transformed_lymphocytes
ALCC	ENSG00000013573.16	DDX11	1.08	0.05	2.80E-01	0.00	0.21	4.90E-07	11	29	29	6.79E-01	Cells_EBV-transformed_lymphocytes
ALCC	ENSG00000242485.5	MRPL20	1.08	0.02	2.81E-01	0.00	0.08	5.04E-03	17	37	37	6.81E-01	Cells_EBV-transformed_lymphocytes
ALCC	ENSG00000227388.2	RP11-112J3.16	-1.07	-0.01	2.83E-01	0.01	0.08	3.05E-03	12	16	16	6.84E-01	Cells_EBV-transformed_lymphocytes
ALCC	ENSG00000265912.1	RP11-583F2.2	1.07	0.02	2.83E-01	0.00	0.07	5.66E-03	2	6	6	6.84E-01	Cells_EBV-transformed_lymphocytes
ALCC	ENSG00000152778.8	IFIT5	-1.07	-0.02	2.84E-01	0.00	0.12	4.53E-05	6	32	32	6.85E-01	Cells_EBV-transformed_lymphocytes
ALCC	ENSG00000163191.5	S100A11	-1.07	-0.01	2.84E-01	0.03	0.09	1.04E-03	36	61	61	6.86E-01	Cells_EBV-transformed_lymphocytes
ALCC	ENSG00000185634.11	SHC4	-1.07	-0.01	2.85E-01	0.03	0.23	1.30E-07	26	40	40	6.87E-01	Cells_EBV-transformed_lymphocytes
ALCC	ENSG00000137266.14	SLC22A23	-1.07	0.00	2.85E-01	0.04	0.14	8.30E-05	30	56	56	6.87E-01	Cells_EBV-transformed_lymphocytes
ALCC	ENSG00000132313.14	MRPL35	-1.07	-0.02	2.86E-01	0.00	0.05	2.31E-02	4	17	17	6.88E-01	Cells_EBV-transformed_lymphocytes
ALCC	ENSG00000165406.15	8-Mar	-1.06	-0.01	2.87E-01	0.01	0.11	6.69E-04	5	14	14	6.90E-01	Cells_EBV-transformed_lymphocytes
ALCC	ENSG00000181333.11	HEPHL1	-1.06	-0.01	2.88E-01	0.03	0.35	3.92E-12	42	59	59	6.91E-01	Cells_EBV-transformed_lymphocytes
ALCC	ENSG00000160201.11	U2AF1	1.06	0.00	2.88E-01	0.06	0.25	2.35E-08	39	94	94	6.91E-01	Cells_EBV-transformed_lymphocytes
ALCC	ENSG00000137478.14	FCHSD2	1.06	0.01	2.88E-01	0.01	0.05	2.53E-02	12	18	18	6.91E-01	Cells_EBV-transformed_lymphocytes
ALCC	ENSG00000185127.6	C6orf120	1.06	0.00	2.90E-01	0.03	0.21	5.56E-07	9	11	11	6.92E-01	Cells_EBV-transformed_lymphocytes
ALCC	ENSG00000230310.1	CTD-2192J16.11	-1.06	-0.01	2.90E-01	0.01	0.04	4.52E-02	16	16	16	6.92E-01	Cells_EBV-transformed_lymphocytes
ALCC	ENSG00000205302.6	SNX2	-1.06	-0.01	2.90E-01	0.01	0.09	1.77E-03	37	63	63	6.92E-01	Cells_EBV-transformed_lymphocytes
ALCC	ENSG00000224429.7	LINC00539	1.06	1.23	2.90E-01	0.00	0.29	2.16E-09	1	22	22	6.92E-01	Cells_EBV-transformed_lymphocytes
ALCC	ENSG00000228049.7	POLR2J2	1.06	0.00	2.90E-01	0.05	0.38	9.20E-14	4	10	10	6.92E-01	Cells_EBV-transformed_lymphocytes
ALCC	ENSG00000120451.10	SNX19	-1.06	-0.01	2.90E-01	0.01	0.04	2.78E-02	46	74	74	6.92E-01	Cells_EBV-transformed_lymphocytes
ALCC	ENSG00000213625.8	LEPROT	-1.06	0.00	2.91E-01	0.04	0.04	3.05E-02	55	112	112	6.92E-01	Cells_EBV-transformed_lymphocytes
ALCC	ENSG00000255150.2	EID3	1.06	0.00	2.91E-01	0.05	0.10	6.89E-04	34	75	75	6.92E-01	Cells_EBV-transformed_lymphocytes
ALCC	ENSG00000225873.3	LINC00694	-1.06	-0.01	2.91E-01	0.01	0.05	1.90E-02	13	35	35	6.92E-01	Cells_EBV-transformed_lymphocytes
ALCC	ENSG00000144118.13	RALB	-1.05	-0.01	2.91E-01	0.02	0.36	3.47E-12	14	58	58	6.92E-01	Cells_EBV-transformed_lymphocytes
ALCC	ENSG00000112357.12	PEX7	1.05	0.01	2.92E-01	0.02	0.20	8.23E-07	23	73	73	6.92E-01	Cells_EBV-transformed_lymphocytes
ALCC	ENSG00000214063.10	TSPAN4	1.05	0.01	2.92E-01	0.01	0.11	3.39E-04	13	18	18	6.92E-01	Cells_EBV-transformed_lymphocytes
ALCC	ENSG00000167220.11	HDHD2	1.05	0.00	2.92E-01	0.06	0.27	1.45E-09	18	40	40	6.92E-01	Cells_EBV-transformed_lymphocytes
ALCC	ENSG00000118579.12	MED28	-1.05	-0.01	2.93E-01	0.03	0.39	1.20E-13	31	40	40	6.94E-01	Cells_EBV-transformed_lymphocytes
ALCC	ENSG00000134058.11	CDK7	1.05	0.01	2.93E-01	0.01	0.06	8.89E-03	19	63	63	6.94E-01	Cells_EBV-transformed_lymphocytes
ALCC	ENSG00000196418.12	ZNF124	-1.05	-0.06	2.94E-01	0.00	0.08	2.57E-03	4	15	15	6.94E-01	Cells_EBV-transformed_lymphocytes
ALCC	ENSG00000268707.1	RP11-247A12.7	1.05	0.01	2.94E-01	0.01	0.04	3.73E-02	10	33	33	6.94E-01	Cells_EBV-transformed_lymphocytes
ALCC	ENSG00000135899.17	SP110	-1.05	-0.02	2.95E-01	0.00	0.09	2.07E-03	7	16	16	6.95E-01	Cells_EBV-transformed_lymphocytes
ALCC	ENSG00000119906.11	SLF2	1.05	0.01	2.95E-01	0.01	0.04	4.86E-02	19	42	42	6.95E-01	Cells_EBV-transformed_lymphocytes
ALCC	ENSG00000176148.15	TCP11L1	1.04	0.01	2.96E-01	0.02	0.32	6.29E-11	26	43	43	6.98E-01	Cells_EBV-transformed_lymphocytes
ALCC	ENSG00000151806.13	GUF1	1.04	0.01	2.97E-01	0.04	0.17	7.79E-06	41	64	64	6.98E-01	Cells_EBV-transformed_lymphocytes
ALCC	ENSG00000149089.12	APIP	1.04	0.01	2.97E-01	0.03	0.14	8.02E-05	55	82	82	6.98E-01	Cells_EBV-transformed_lymphocytes
ALCC	ENSG00000236444.4	UBE2L5P	-1.04	-0.01	2.97E-01	0.01	0.05	2.39E-02	9	35	35	6.98E-01	Cells_EBV-transformed_lymphocytes
ALCC	ENSG00000099338.22	CATSPERG	-1.04	-0.01	2.98E-01	0.03	0.13	1.70E-04	26	34	34	6.98E-01	Cells_EBV-transformed_lymphocytes
ALCC	ENSG00000177946.5	CENPBD1	-1.04	-0.01	2.98E-01	0.01	0.08	3.11E-03	4	7	7	6.98E-01	Cells_EBV-transformed_lymphocytes
ALCC	ENSG00000023608.4	SNAPC1	-1.04	-0.01	2.98E-01	0.01	0.11	3.14E-04	14	20	20	6.98E-01	Cells_EBV-transformed_lymphocytes
ALCC	ENSG00000123179.13	EBPL	-1.04	0.00	2.98E-01	0.11	0.52	5.73E-21	29	45	45	6.98E-01	Cells_EBV-transformed_lymphocytes
ALCC	ENSG00000213999.15	MEF2B	1.04	0.01	2.98E-01	0.03	0.07	6.27E-03	41	100	100	6.98E-01	Cells_EBV-transformed_lymphocytes
ALCC	ENSG00000110042.7	DTX4	1.04	0.03	2.98E-01	0.00	0.06	1.22E-02	40	66	66	6.98E-01	Cells_EBV-transformed_lymphocytes
ALCC	ENSG00000197312.11	DDI2	-1.04	-0.02	3.00E-01	0.00	0.04	3.47E-02	15	20	20	7.00E-01	Cells_EBV-transformed_lymphocytes
ALCC	ENSG00000099834.18	CDHR5	1.04	0.00	3.01E-01	0.08	0.10	9.79E-04	18	22	22	7.02E-01	Cells_EBV-transformed_lymphocytes
ALCC	ENSG00000250565.6	ATP6V1E2	1.03	0.01	3.01E-01	0.01	0.10	9.35E-04	13	18	18	7.02E-01	Cells_EBV-transformed_lymphocytes
ALCC	ENSG00000137860.11	SLC28A2	-1.03	0.00	3.03E-01	0.14	0.30	2.81E-10	51	76	76	7.05E-01	Cells_EBV-transformed_lymphocytes
ALCC	ENSG00000134001.12	EIF2S1	1.03	0.09	3.03E-01	0.00	0.04	4.48E-02	2	4	4	7.06E-01	Cells_EBV-transformed_lymphocytes
ALCC	ENSG00000147576.15	ADHFE1	1.03	0.01	3.04E-01	0.01	0.04	3.53E-02	13	19	19	7.06E-01	Cells_EBV-transformed_lymphocytes
ALCC	ENSG00000113318.9	MSH3	1.03	0.01	3.05E-01	0.02	0.11	5.51E-04	28	43	43	7.06E-01	Cells_EBV-transformed_lymphocytes
ALCC	ENSG00000171357.5	LURAP1	-1.03	-0.01	3.05E-01	0.01	0.06	1.60E-02	23	42	42	7.06E-01	Cells_EBV-transformed_lymphocytes
ALCC	ENSG00000166847.9	DCTN5	-1.03	0.00	3.05E-01	0.19	0.60	1.12E-24	18	18	18	7.06E-01	Cells_EBV-transformed_lymphocytes
ALCC	ENSG00000196655.11	TRAPPC4	1.03	0.00	3.05E-01	0.15	0.67	1.92E-30	11	15	15	7.06E-01	Cells_EBV-transformed_lymphocytes
ALCC	ENSG00000117280.12	RAB29	1.03	0.02	3.05E-01	0.00	0.05	2.01E-02	3	14	14	7.06E-01	Cells_EBV-transformed_lymphocytes
ALCC	ENSG00000189269.12	DRICH1	-1.02	-0.01	3.05E-01	0.00	0.05	1.95E-02	20	66	66	7.06E-01	Cells_EBV-transformed_lymphocytes
ALCC	ENSG00000205937.11	RNPS1	-1.02	-8.09	3.05E-01	0.00	0.07	5.36E-03	1	8	8	7.06E-01	Cells_EBV-transformed_lymphocytes
ALCC	ENSG00000117500.12	TMED5	1.02	0.01	3.06E-01	0.00	0.06	1.13E-02	20	48	48	7.06E-01	Cells_EBV-transformed_lymphocytes
ALCC	ENSG00000122692.8	SMU1	-1.02	-0.01	3.06E-01	0.02	0.08	3.84E-03	45	59	59	7.06E-01	Cells_EBV-transformed_lymphocytes
ALCC	ENSG00000225331.1	LINC01678	-1.02	0.00	3.06E-01	0.04	0.20	9.61E-07	1	2	2	7.06E-01	Cells_EBV-transformed_lymphocytes
ALCC	ENSG00000066230.10	SLC9A3	1.02	0.02	3.08E-01	0.00	0.32	1.97E-10	23	43	43	7.11E-01	Cells_EBV-transformed_lymphocytes
ALCC	ENSG00000172006.11	ZNF554	1.02	0.02	3.09E-01	0.00	0.22	2.48E-07	6	20	20	7.11E-01	Cells_EBV-transformed_lymphocytes
ALCC	ENSG00000255121.2	RP11-110I1.12	-1.02	-0.02	3.09E-01	0.00	0.05	1.95E-02	13	21	21	7.11E-01	Cells_EBV-transformed_lymphocytes
ALCC	ENSG00000178338.10	ZNF354B	-1.02	-0.08	3.10E-01	0.00	0.10	1.29E-03	4	10	10	7.12E-01	Cells_EBV-transformed_lymphocytes
ALCC	ENSG00000176155.18	CCDC57	-1.01	-0.01	3.11E-01	0.01	0.08	5.01E-03	21	37	37	7.14E-01	Cells_EBV-transformed_lymphocytes
ALCC	ENSG00000271967.1	RP11-134K13.4	1.01	0.01	3.11E-01	0.01	0.06	1.15E-02	13	17	17	7.14E-01	Cells_EBV-transformed_lymphocytes
ALCC	ENSG00000124091.9	GCNT7	1.01	0.01	3.11E-01	0.01	0.04	4.16E-02	11	12	12	7.14E-01	Cells_EBV-transformed_lymphocytes
ALCC	ENSG00000055483.19	USP36	-1.01	-0.01	3.12E-01	0.01	0.20	2.51E-07	12	19	19	7.15E-01	Cells_EBV-transformed_lymphocytes
ALCC	ENSG00000204110.6	RP1-153P14.8	1.01	0.00	3.13E-01	0.05	0.24	5.08E-10	12	20	20	7.16E-01	Cells_EBV-transformed_lymphocytes
ALCC	ENSG00000138375.12	SMARCAL1	1.01	0.08	3.13E-01	0.00	0.12	3.15E-04	3	12	12	7.16E-01	Cells_EBV-transformed_lymphocytes
ALCC	ENSG00000234492.4	RPL34-AS1	1.01	0.00	3.14E-01	0.06	0.25	1.30E-08	36	50	50	7.16E-01	Cells_EBV-transformed_lymphocytes
ALCC	ENSG00000013288.8	MAN2B2	1.01	0.01	3.14E-01	0.01	0.18	1.01E-05	14	28	28	7.16E-01	Cells_EBV-transformed_lymphocytes
ALCC	ENSG00000153157.12	SYCP2L	1.01	0.04	3.14E-01	0.00	0.09	2.15E-03	2	8	8	7.16E-01	Cells_EBV-transformed_lymphocytes
ALCC	ENSG00000105875.13	WDR91	-1.01	-0.02	3.14E-01	0.00	0.20	1.73E-07	38	74	74	7.16E-01	Cells_EBV-transformed_lymphocytes
ALCC	ENSG00000114956.19	DGUOK	-1.01	-0.01	3.14E-01	0.01	0.07	5.96E-03	8	14	14	7.16E-01	Cells_EBV-transformed_lymphocytes
ALCC	ENSG00000112210.11	RAB23	1.01	0.00	3.15E-01	0.04	0.21	6.78E-08	11	14	14	7.16E-01	Cells_EBV-transformed_lymphocytes
ALCC	ENSG00000171368.11	TPPP	1.00	0.01	3.15E-01	0.01	0.09	4.80E-04	5	22	22	7.17E-01	Cells_EBV-transformed_lymphocytes
ALCC	ENSG00000137218.10	FRS3	-1.00	-0.01	3.15E-01	0.00	0.09	1.84E-03	6	8	8	7.17E-01	Cells_EBV-transformed_lymphocytes
ALCC	ENSG00000145864.12	GABRB2	-1.00	0.00	3.17E-01	0.03	0.10	1.18E-03	41	76	76	7.20E-01	Cells_EBV-transformed_lymphocytes
ALCC	ENSG00000078177.13	N4BP2	1.00	0.01	3.17E-01	0.00	0.12	2.14E-04	9	42	42	7.20E-01	Cells_EBV-transformed_lymphocytes
ALCC	ENSG00000213889.10	PPM1N	1.00	1.49	3.18E-01	0.00	0.05	1.64E-02	1	4	4	7.21E-01	Cells_EBV-transformed_lymphocytes
ALCC	ENSG00000223510.6	CDRT15	-1.00	-0.01	3.19E-01	0.02	0.41	2.06E-14	14	31	31	7.22E-01	Cells_EBV-transformed_lymphocytes
ALCC	ENSG00000173950.15	XXYLT1	1.00	0.01	3.19E-01	0.01	0.08	3.39E-03	14	25	25	7.22E-01	Cells_EBV-transformed_lymphocytes
ALCC	ENSG00000131238.16	PPT1	1.00	0.00	3.20E-01	0.07	0.20	1.20E-06	24	49	49	7.23E-01	Cells_EBV-transformed_lymphocytes
ALCC	ENSG00000088543.14	C3orf18	0.99	0.01	3.20E-01	0.01	0.07	4.78E-03	26	27	27	7.23E-01	Cells_EBV-transformed_lymphocytes
ALCC	ENSG00000197629.5	MPEG1	0.99	0.02	3.21E-01	0.00	0.07	6.17E-03	21	25	25	7.23E-01	Cells_EBV-transformed_lymphocytes
ALCC	ENSG00000272636.3	DOC2B	-0.99	-0.59	3.21E-01	0.00	0.08	2.87E-03	1	3	3	7.23E-01	Cells_EBV-transformed_lymphocytes
ALCC	ENSG00000156411.9	C14orf2	-0.99	-0.04	3.21E-01	0.00	0.05	2.18E-02	12	17	17	7.23E-01	Cells_EBV-transformed_lymphocytes
ALCC	ENSG00000155438.11	NIFK	-0.99	-0.01	3.22E-01	0.00	0.07	6.44E-03	1	3	3	7.23E-01	Cells_EBV-transformed_lymphocytes
ALCC	ENSG00000282851.1	BISPR	0.99	0.00	3.22E-01	0.03	0.32	1.61E-12	12	22	22	7.23E-01	Cells_EBV-transformed_lymphocytes
ALCC	ENSG00000167619.11	TMEM145	-0.99	0.00	3.22E-01	0.04	0.08	3.92E-03	27	86	86	7.23E-01	Cells_EBV-transformed_lymphocytes
ALCC	ENSG00000171680.21	PLEKHG5	0.99	0.00	3.22E-01	0.11	0.19	3.11E-06	48	75	75	7.23E-01	Cells_EBV-transformed_lymphocytes
ALCC	ENSG00000186088.15	GSAP	0.99	0.01	3.22E-01	0.01	0.10	1.01E-03	12	22	22	7.23E-01	Cells_EBV-transformed_lymphocytes
ALCC	ENSG00000087263.16	OGFOD1	0.99	0.01	3.22E-01	0.01	0.19	2.79E-06	34	50	50	7.23E-01	Cells_EBV-transformed_lymphocytes
ALCC	ENSG00000139687.13	RB1	-0.99	-0.01	3.24E-01	0.01	0.09	1.71E-03	38	54	54	7.24E-01	Cells_EBV-transformed_lymphocytes
ALCC	ENSG00000170322.14	NFRKB	-0.99	0.00	3.24E-01	0.03	0.25	2.49E-08	31	58	58	7.24E-01	Cells_EBV-transformed_lymphocytes
ALCC	ENSG00000177627.9	C12orf54	-0.99	-0.01	3.24E-01	0.01	0.09	2.16E-03	4	12	12	7.24E-01	Cells_EBV-transformed_lymphocytes
ALCC	ENSG00000133313.14	CNDP2	0.99	0.00	3.24E-01	0.04	0.24	3.51E-08	12	45	45	7.24E-01	Cells_EBV-transformed_lymphocytes
ALCC	ENSG00000058404.19	CAMK2B	-0.99	-0.07	3.24E-01	0.00	0.06	1.01E-02	1	2	2	7.24E-01	Cells_EBV-transformed_lymphocytes
ALCC	ENSG00000256250.1	RP11-989F5.1	-0.98	-0.01	3.25E-01	0.01	0.19	2.24E-06	16	31	31	7.24E-01	Cells_EBV-transformed_lymphocytes
ALCC	ENSG00000155906.16	RMND1	0.98	0.02	3.25E-01	0.00	0.10	3.37E-04	7	11	11	7.24E-01	Cells_EBV-transformed_lymphocytes
ALCC	ENSG00000160972.9	PPP1R16A	-0.98	-0.06	3.25E-01	0.00	0.05	2.61E-02	1	16	16	7.24E-01	Cells_EBV-transformed_lymphocytes
ALCC	ENSG00000169246.16	NPIPB3	-0.98	0.00	3.25E-01	0.05	0.06	5.68E-03	11	33	33	7.24E-01	Cells_EBV-transformed_lymphocytes
ALCC	ENSG00000104518.10	GSDMD	0.98	0.00	3.26E-01	0.06	0.31	2.21E-10	43	102	102	7.25E-01	Cells_EBV-transformed_lymphocytes
ALCC	ENSG00000163389.10	POGLUT1	0.98	0.00	3.27E-01	0.06	0.34	3.85E-11	15	18	18	7.26E-01	Cells_EBV-transformed_lymphocytes
ALCC	ENSG00000077235.17	GTF3C1	0.98	0.03	3.27E-01	0.00	0.09	8.61E-04	8	19	19	7.26E-01	Cells_EBV-transformed_lymphocytes
ALCC	ENSG00000138639.17	ARHGAP24	0.98	0.00	3.28E-01	0.03	0.07	7.85E-03	30	100	100	7.29E-01	Cells_EBV-transformed_lymphocytes
ALCC	ENSG00000197903.7	HIST1H2BK	0.98	0.00	3.29E-01	0.06	0.07	7.16E-03	52	60	60	7.30E-01	Cells_EBV-transformed_lymphocytes
ALCC	ENSG00000228857.2	AC104653.1	-0.98	-0.02	3.29E-01	0.00	0.12	3.50E-04	5	14	14	7.30E-01	Cells_EBV-transformed_lymphocytes
ALCC	ENSG00000152439.12	ZNF773	0.97	0.01	3.30E-01	0.00	0.10	9.54E-04	8	12	12	7.30E-01	Cells_EBV-transformed_lymphocytes
ALCC	ENSG00000131778.18	CHD1L	-0.97	0.00	3.30E-01	0.03	0.18	8.26E-06	7	23	23	7.31E-01	Cells_EBV-transformed_lymphocytes
ALCC	ENSG00000245060.6	LINC00847	-0.97	-0.01	3.32E-01	0.00	0.05	2.13E-02	3	3	3	7.33E-01	Cells_EBV-transformed_lymphocytes
ALCC	ENSG00000276188.1	RP11-173P15.10	0.97	0.01	3.32E-01	0.01	0.05	2.04E-02	7	14	14	7.34E-01	Cells_EBV-transformed_lymphocytes
ALCC	ENSG00000268362.5	CTD-2017D11.1	0.97	0.00	3.33E-01	0.10	0.38	5.79E-15	28	62	62	7.34E-01	Cells_EBV-transformed_lymphocytes
ALCC	ENSG00000116977.18	LGALS8	0.97	0.01	3.33E-01	0.00	0.05	2.68E-02	22	27	27	7.34E-01	Cells_EBV-transformed_lymphocytes
ALCC	ENSG00000257218.5	GATC	-0.97	0.00	3.33E-01	0.12	0.27	1.44E-08	40	90	90	7.34E-01	Cells_EBV-transformed_lymphocytes
ALCC	ENSG00000119927.13	GPAM	0.97	0.01	3.33E-01	0.01	0.05	1.50E-02	19	27	27	7.34E-01	Cells_EBV-transformed_lymphocytes
ALCC	ENSG00000260193.1	RP11-83N9.5	-0.97	-0.04	3.34E-01	0.00	0.07	5.80E-03	5	27	27	7.34E-01	Cells_EBV-transformed_lymphocytes
ALCC	ENSG00000172167.7	MTBP	0.97	0.01	3.34E-01	0.00	0.05	2.10E-02	28	74	74	7.34E-01	Cells_EBV-transformed_lymphocytes
ALCC	ENSG00000140043.11	PTGR2	-0.97	-0.04	3.34E-01	0.00	0.13	4.73E-05	1	36	36	7.34E-01	Cells_EBV-transformed_lymphocytes
ALCC	ENSG00000086102.18	NFX1	0.96	0.01	3.35E-01	0.00	0.07	4.17E-03	11	14	14	7.34E-01	Cells_EBV-transformed_lymphocytes
ALCC	ENSG00000148057.15	IDNK	0.96	0.01	3.35E-01	0.02	0.05	2.68E-02	22	44	44	7.34E-01	Cells_EBV-transformed_lymphocytes
ALCC	ENSG00000180376.16	CCDC66	-0.96	-0.01	3.35E-01	0.02	0.17	1.61E-06	33	53	53	7.34E-01	Cells_EBV-transformed_lymphocytes
ALCC	ENSG00000160712.12	IL6R	0.96	0.00	3.36E-01	0.03	0.15	6.11E-05	10	20	20	7.36E-01	Cells_EBV-transformed_lymphocytes
ALCC	ENSG00000114054.13	PCCB	0.96	0.05	3.37E-01	0.00	0.11	2.71E-04	3	9	9	7.37E-01	Cells_EBV-transformed_lymphocytes
ALCC	ENSG00000156030.13	ELMSAN1	-0.96	-0.01	3.37E-01	0.01	0.12	4.29E-04	42	55	55	7.37E-01	Cells_EBV-transformed_lymphocytes
ALCC	ENSG00000105991.7	HOXA1	0.96	0.01	3.38E-01	0.02	0.07	7.70E-03	14	21	21	7.37E-01	Cells_EBV-transformed_lymphocytes
ALCC	ENSG00000228672.3	PROB1	-0.96	0.00	3.38E-01	0.03	0.10	8.59E-04	34	64	64	7.37E-01	Cells_EBV-transformed_lymphocytes
ALCC	ENSG00000168826.15	ZBTB49	-0.96	-0.01	3.38E-01	0.01	0.04	4.16E-02	9	17	17	7.37E-01	Cells_EBV-transformed_lymphocytes
ALCC	ENSG00000123297.17	TSFM	0.96	0.01	3.38E-01	0.01	0.27	6.43E-09	55	79	79	7.37E-01	Cells_EBV-transformed_lymphocytes
ALCC	ENSG00000168255.19	POLR2J3	-0.96	0.00	3.38E-01	0.02	0.20	7.05E-07	13	39	39	7.37E-01	Cells_EBV-transformed_lymphocytes
ALCC	ENSG00000184752.12	NDUFA12	0.95	0.00	3.40E-01	0.03	0.33	8.48E-11	28	45	45	7.38E-01	Cells_EBV-transformed_lymphocytes
ALCC	ENSG00000077420.15	APBB1IP	-0.95	-0.13	3.40E-01	0.00	0.04	4.37E-02	5	34	34	7.38E-01	Cells_EBV-transformed_lymphocytes
ALCC	ENSG00000181856.14	SLC2A4	-0.95	-0.02	3.40E-01	0.00	0.09	1.51E-03	6	15	15	7.38E-01	Cells_EBV-transformed_lymphocytes
ALCC	ENSG00000171940.13	ZNF217	-0.95	-0.01	3.40E-01	0.00	0.08	2.09E-03	6	12	12	7.38E-01	Cells_EBV-transformed_lymphocytes
ALCC	ENSG00000080189.14	SLC35C2	0.95	0.02	3.41E-01	0.00	0.10	1.19E-03	11	41	41	7.39E-01	Cells_EBV-transformed_lymphocytes
ALCC	ENSG00000179979.8	CRIPAK	0.95	0.00	3.42E-01	0.03	0.50	3.25E-19	10	18	18	7.39E-01	Cells_EBV-transformed_lymphocytes
ALCC	ENSG00000241973.10	PI4KA	-0.95	-0.02	3.42E-01	0.00	0.14	8.97E-05	15	38	38	7.39E-01	Cells_EBV-transformed_lymphocytes
ALCC	ENSG00000204843.12	DCTN1	-0.95	-0.02	3.42E-01	0.00	0.19	1.69E-06	31	54	54	7.39E-01	Cells_EBV-transformed_lymphocytes
ALCC	ENSG00000096433.10	ITPR3	-0.95	-0.01	3.42E-01	0.01	0.05	2.05E-02	28	29	29	7.39E-01	Cells_EBV-transformed_lymphocytes
ALCC	ENSG00000078070.12	MCCC1	-0.95	0.00	3.43E-01	0.04	0.20	8.69E-07	56	99	99	7.40E-01	Cells_EBV-transformed_lymphocytes
ALCC	ENSG00000166387.11	PPFIBP2	-0.95	-0.01	3.43E-01	0.02	0.08	2.93E-03	21	43	43	7.40E-01	Cells_EBV-transformed_lymphocytes
ALCC	ENSG00000108592.16	FTSJ3	-0.95	-0.01	3.44E-01	0.01	0.58	1.12E-23	33	66	66	7.42E-01	Cells_EBV-transformed_lymphocytes
ALCC	ENSG00000180398.11	MCFD2	0.95	0.01	3.44E-01	0.01	0.10	6.77E-04	9	10	10	7.42E-01	Cells_EBV-transformed_lymphocytes
ALCC	ENSG00000005156.11	LIG3	-0.94	-0.01	3.45E-01	0.01	0.25	3.15E-08	16	72	72	7.43E-01	Cells_EBV-transformed_lymphocytes
ALCC	ENSG00000060491.16	OGFR	-0.94	-0.02	3.45E-01	0.00	0.04	4.42E-02	4	11	11	7.43E-01	Cells_EBV-transformed_lymphocytes
ALCC	ENSG00000244045.12	TMEM199	-0.94	-0.01	3.46E-01	0.00	0.04	4.81E-02	9	12	12	7.44E-01	Cells_EBV-transformed_lymphocytes
ALCC	ENSG00000169826.7	CSGALNACT2	-0.94	-0.01	3.46E-01	0.00	0.05	2.48E-02	25	55	55	7.44E-01	Cells_EBV-transformed_lymphocytes
ALCC	ENSG00000100564.8	PIGH	0.94	0.01	3.47E-01	0.01	0.13	6.77E-05	34	59	59	7.44E-01	Cells_EBV-transformed_lymphocytes
ALCC	ENSG00000151790.8	TDO2	0.94	0.01	3.48E-01	0.01	0.08	2.78E-03	7	27	27	7.44E-01	Cells_EBV-transformed_lymphocytes
ALCC	ENSG00000125910.5	S1PR4	0.94	0.01	3.48E-01	0.00	0.25	3.68E-08	15	25	25	7.44E-01	Cells_EBV-transformed_lymphocytes
ALCC	ENSG00000234147.1	RP3-460G2.2	0.94	0.00	3.48E-01	0.08	0.27	7.45E-09	9	34	34	7.44E-01	Cells_EBV-transformed_lymphocytes
ALCC	ENSG00000054267.21	ARID4B	-0.94	-0.01	3.48E-01	0.01	0.04	2.36E-02	22	47	47	7.44E-01	Cells_EBV-transformed_lymphocytes
ALCC	ENSG00000197535.14	MYO5A	-0.94	0.00	3.48E-01	0.09	0.38	1.88E-13	78	104	104	7.44E-01	Cells_EBV-transformed_lymphocytes
ALCC	ENSG00000154719.13	MRPL39	-0.94	-0.01	3.48E-01	0.00	0.23	1.71E-07	7	36	36	7.44E-01	Cells_EBV-transformed_lymphocytes
ALCC	ENSG00000058085.14	LAMC2	0.94	0.00	3.48E-01	0.03	0.10	1.00E-03	45	66	66	7.44E-01	Cells_EBV-transformed_lymphocytes
ALCC	ENSG00000112685.13	EXOC2	-0.94	0.00	3.49E-01	0.01	0.22	3.86E-07	61	94	94	7.44E-01	Cells_EBV-transformed_lymphocytes
ALCC	ENSG00000146535.13	GNA12	-0.94	0.00	3.49E-01	0.10	0.34	2.19E-11	11	20	20	7.44E-01	Cells_EBV-transformed_lymphocytes
ALCC	ENSG00000241945.7	PWP2	-0.94	0.00	3.49E-01	0.22	0.57	3.91E-24	30	45	45	7.44E-01	Cells_EBV-transformed_lymphocytes
ALCC	ENSG00000258289.8	CHURC1	0.93	0.00	3.50E-01	0.27	0.65	7.83E-30	29	32	32	7.44E-01	Cells_EBV-transformed_lymphocytes
ALCC	ENSG00000234432.4	RP11-1275H24.1	-0.93	-0.01	3.50E-01	0.01	0.05	1.57E-02	3	10	10	7.44E-01	Cells_EBV-transformed_lymphocytes
ALCC	ENSG00000146587.17	RBAK	0.93	0.01	3.51E-01	0.01	0.06	1.34E-02	5	17	17	7.44E-01	Cells_EBV-transformed_lymphocytes
ALCC	ENSG00000116771.5	AGMAT	0.93	0.01	3.51E-01	0.02	0.15	4.59E-05	37	52	52	7.44E-01	Cells_EBV-transformed_lymphocytes
ALCC	ENSG00000196739.14	COL27A1	-0.93	-0.01	3.51E-01	0.01	0.04	4.67E-02	9	17	17	7.44E-01	Cells_EBV-transformed_lymphocytes
ALCC	ENSG00000172345.13	STARD5	-0.93	-0.01	3.51E-01	0.02	0.12	3.81E-04	3	3	3	7.44E-01	Cells_EBV-transformed_lymphocytes
ALCC	ENSG00000265354.3	TIMM23	0.93	1.45	3.51E-01	0.00	0.22	3.35E-07	1	8	8	7.44E-01	Cells_EBV-transformed_lymphocytes
ALCC	ENSG00000233927.4	RPS28	-0.93	-0.03	3.52E-01	0.00	0.22	1.86E-08	6	16	16	7.44E-01	Cells_EBV-transformed_lymphocytes
ALCC	ENSG00000121653.11	MAPK8IP1	-0.93	-0.01	3.52E-01	0.01	0.08	4.62E-03	12	22	22	7.44E-01	Cells_EBV-transformed_lymphocytes
ALCC	ENSG00000172239.13	PAIP1	-0.93	-0.01	3.52E-01	0.01	0.08	2.70E-03	19	30	30	7.44E-01	Cells_EBV-transformed_lymphocytes
ALCC	ENSG00000059691.11	GATB	0.93	0.00	3.52E-01	0.04	0.37	1.67E-12	45	51	51	7.44E-01	Cells_EBV-transformed_lymphocytes
ALCC	ENSG00000174780.15	SRP72	0.93	0.00	3.53E-01	0.05	0.21	3.58E-07	54	77	77	7.45E-01	Cells_EBV-transformed_lymphocytes
ALCC	ENSG00000237440.8	ZNF737	-0.93	-0.01	3.54E-01	0.01	0.05	2.30E-02	11	23	23	7.46E-01	Cells_EBV-transformed_lymphocytes
ALCC	ENSG00000203666.12	EFCAB2	-0.93	0.00	3.54E-01	0.02	0.40	7.94E-15	26	53	53	7.46E-01	Cells_EBV-transformed_lymphocytes
ALCC	ENSG00000273102.1	AP000569.9	0.93	0.01	3.54E-01	0.02	0.11	6.19E-04	26	60	60	7.46E-01	Cells_EBV-transformed_lymphocytes
ALCC	ENSG00000110245.11	APOC3	0.92	0.01	3.55E-01	0.01	0.09	2.62E-03	20	37	37	7.47E-01	Cells_EBV-transformed_lymphocytes
ALCC	ENSG00000144741.17	SLC25A26	0.92	0.03	3.55E-01	0.00	0.10	6.69E-04	8	26	26	7.47E-01	Cells_EBV-transformed_lymphocytes
ALCC	ENSG00000010626.14	LRRC23	-0.92	-0.04	3.56E-01	0.00	0.46	1.57E-17	14	33	33	7.47E-01	Cells_EBV-transformed_lymphocytes
ALCC	ENSG00000164483.16	SAMD3	-0.92	-0.01	3.56E-01	0.02	0.07	5.76E-03	29	34	34	7.48E-01	Cells_EBV-transformed_lymphocytes
ALCC	ENSG00000101019.21	UQCC1	0.92	0.01	3.57E-01	0.02	0.07	6.91E-03	44	62	62	7.48E-01	Cells_EBV-transformed_lymphocytes
ALCC	ENSG00000145220.13	LYAR	0.92	0.03	3.57E-01	0.00	0.16	1.05E-05	1	11	11	7.49E-01	Cells_EBV-transformed_lymphocytes
ALCC	ENSG00000185522.8	LMNTD2	-0.92	-0.01	3.58E-01	0.03	0.12	2.41E-04	11	29	29	7.50E-01	Cells_EBV-transformed_lymphocytes
ALCC	ENSG00000134121.9	CHL1	0.92	0.01	3.59E-01	0.00	0.11	6.14E-04	25	31	31	7.50E-01	Cells_EBV-transformed_lymphocytes
ALCC	ENSG00000253929.1	CASC21	0.92	0.01	3.59E-01	0.00	0.05	2.33E-02	1	1	1	7.51E-01	Cells_EBV-transformed_lymphocytes
ALCC	ENSG00000116198.12	CEP104	-0.92	-0.01	3.60E-01	0.02	0.17	6.06E-06	21	27	27	7.51E-01	Cells_EBV-transformed_lymphocytes
ALCC	ENSG00000087206.16	UIMC1	0.92	0.01	3.60E-01	0.01	0.11	4.38E-04	21	60	60	7.51E-01	Cells_EBV-transformed_lymphocytes
ALCC	ENSG00000198040.10	ZNF84	0.92	0.03	3.60E-01	0.00	0.09	1.09E-03	1	31	31	7.51E-01	Cells_EBV-transformed_lymphocytes
ALCC	ENSG00000148296.6	SURF6	0.91	0.01	3.61E-01	0.00	0.13	1.18E-04	5	9	9	7.52E-01	Cells_EBV-transformed_lymphocytes
ALCC	ENSG00000197265.8	GTF2E2	-0.91	-0.01	3.61E-01	0.01	0.04	4.97E-02	19	41	41	7.52E-01	Cells_EBV-transformed_lymphocytes
ALCC	ENSG00000111850.10	SMIM8	0.91	0.01	3.61E-01	0.01	0.10	1.16E-03	24	30	30	7.52E-01	Cells_EBV-transformed_lymphocytes
ALCC	ENSG00000117620.14	SLC35A3	-0.91	-0.01	3.62E-01	0.01	0.06	1.63E-02	74	100	100	7.52E-01	Cells_EBV-transformed_lymphocytes
ALCC	ENSG00000179262.9	RAD23A	0.91	0.01	3.62E-01	0.02	0.04	3.09E-02	37	54	54	7.52E-01	Cells_EBV-transformed_lymphocytes
ALCC	ENSG00000119599.16	DCAF4	0.91	0.01	3.62E-01	0.01	0.27	2.08E-09	6	28	28	7.52E-01	Cells_EBV-transformed_lymphocytes
ALCC	ENSG00000153391.15	INO80C	-0.91	0.00	3.62E-01	0.02	0.07	5.56E-03	34	81	81	7.52E-01	Cells_EBV-transformed_lymphocytes
ALCC	ENSG00000169230.9	PRELID1	-0.91	-0.01	3.63E-01	0.01	0.06	7.38E-03	4	13	13	7.52E-01	Cells_EBV-transformed_lymphocytes
ALCC	ENSG00000167900.11	TK1	0.91	0.01	3.65E-01	0.00	0.11	4.44E-04	6	12	12	7.54E-01	Cells_EBV-transformed_lymphocytes
ALCC	ENSG00000085415.15	SEH1L	0.91	0.02	3.65E-01	0.00	0.09	1.95E-03	19	25	25	7.54E-01	Cells_EBV-transformed_lymphocytes
ALCC	ENSG00000145337.4	PYURF	0.91	0.00	3.65E-01	0.12	0.06	1.24E-02	63	111	111	7.54E-01	Cells_EBV-transformed_lymphocytes
ALCC	ENSG00000113643.8	RARS	-0.91	-0.02	3.65E-01	0.00	0.04	2.58E-02	7	12	12	7.54E-01	Cells_EBV-transformed_lymphocytes
ALCC	ENSG00000175164.13	ABO	-0.91	-0.01	3.65E-01	0.02	0.32	7.41E-11	15	49	49	7.54E-01	Cells_EBV-transformed_lymphocytes
ALCC	ENSG00000180611.6	MB21D2	-0.90	-0.02	3.66E-01	0.00	0.50	8.92E-19	3	9	9	7.55E-01	Cells_EBV-transformed_lymphocytes
ALCC	ENSG00000203711.11	C6orf99	-0.90	0.00	3.66E-01	0.03	0.05	2.85E-02	26	36	36	7.55E-01	Cells_EBV-transformed_lymphocytes
ALCC	ENSG00000070770.8	CSNK2A2	-0.90	-0.08	3.67E-01	0.00	0.12	2.30E-04	1	13	13	7.55E-01	Cells_EBV-transformed_lymphocytes
ALCC	ENSG00000145476.15	CYP4V2	0.90	0.00	3.67E-01	0.05	0.36	1.26E-12	19	55	55	7.55E-01	Cells_EBV-transformed_lymphocytes
ALCC	ENSG00000112584.13	FAM120B	-0.90	-0.01	3.67E-01	0.03	0.07	5.18E-03	19	33	33	7.55E-01	Cells_EBV-transformed_lymphocytes
ALCC	ENSG00000234444.9	ZNF736	0.90	0.00	3.67E-01	0.03	0.11	6.36E-04	10	17	17	7.55E-01	Cells_EBV-transformed_lymphocytes
ALCC	ENSG00000166984.11	TCP10L2	0.90	0.01	3.68E-01	0.02	0.07	4.36E-03	10	15	15	7.55E-01	Cells_EBV-transformed_lymphocytes
ALCC	ENSG00000172171.10	TEFM	-0.90	-0.01	3.68E-01	0.03	0.08	3.22E-03	22	41	41	7.55E-01	Cells_EBV-transformed_lymphocytes
ALCC	ENSG00000154889.16	MPPE1	0.90	0.01	3.68E-01	0.02	0.23	5.15E-08	9	26	26	7.55E-01	Cells_EBV-transformed_lymphocytes
ALCC	ENSG00000244486.8	SCARF2	-0.90	-0.01	3.69E-01	0.00	0.07	6.62E-03	16	36	36	7.55E-01	Cells_EBV-transformed_lymphocytes
ALCC	ENSG00000232629.8	HLA-DQB2	-0.90	0.00	3.69E-01	0.19	0.68	8.04E-31	25	39	39	7.55E-01	Cells_EBV-transformed_lymphocytes
ALCC	ENSG00000100629.16	CEP128	0.90	0.01	3.69E-01	0.02	0.06	1.07E-02	26	40	40	7.55E-01	Cells_EBV-transformed_lymphocytes
ALCC	ENSG00000140829.11	DHX38	-0.90	-0.02	3.69E-01	0.00	0.06	1.05E-02	6	12	12	7.55E-01	Cells_EBV-transformed_lymphocytes
ALCC	ENSG00000057935.13	MTA3	0.90	0.01	3.70E-01	0.01	0.04	3.27E-02	11	25	25	7.55E-01	Cells_EBV-transformed_lymphocytes
ALCC	ENSG00000149599.15	DUSP15	0.90	0.44	3.70E-01	0.00	0.10	6.45E-04	1	14	14	7.55E-01	Cells_EBV-transformed_lymphocytes
ALCC	ENSG00000103657.13	HERC1	0.90	0.01	3.71E-01	0.01	0.21	6.24E-07	19	25	25	7.55E-01	Cells_EBV-transformed_lymphocytes
ALCC	ENSG00000025156.12	HSF2	-0.89	-0.01	3.71E-01	0.01	0.28	2.16E-09	19	34	34	7.55E-01	Cells_EBV-transformed_lymphocytes
ALCC	ENSG00000281903.2	AF127936.7	0.89	0.01	3.72E-01	0.02	0.07	7.52E-03	20	44	44	7.55E-01	Cells_EBV-transformed_lymphocytes
ALCC	ENSG00000103995.13	CEP152	-0.89	-0.01	3.72E-01	0.01	0.20	7.75E-07	33	53	53	7.55E-01	Cells_EBV-transformed_lymphocytes
ALCC	ENSG00000196787.3	HIST1H2AG	0.89	0.00	3.72E-01	0.05	0.06	1.02E-02	27	33	33	7.55E-01	Cells_EBV-transformed_lymphocytes
ALCC	ENSG00000182310.13	SPACA6	-0.89	0.00	3.72E-01	0.05	0.13	1.35E-04	53	107	107	7.55E-01	Cells_EBV-transformed_lymphocytes
ALCC	ENSG00000213780.10	GTF2H4	0.89	0.01	3.73E-01	0.02	0.17	9.72E-06	18	24	24	7.55E-01	Cells_EBV-transformed_lymphocytes
ALCC	ENSG00000142207.6	URB1	-0.89	0.00	3.73E-01	0.01	0.28	3.12E-09	21	34	34	7.55E-01	Cells_EBV-transformed_lymphocytes
ALCC	ENSG00000185404.16	SP140L	0.89	0.00	3.73E-01	0.03	0.07	5.29E-03	35	68	68	7.55E-01	Cells_EBV-transformed_lymphocytes
ALCC	ENSG00000271553.1	RP11-274B21.10	-0.89	-0.01	3.73E-01	0.01	0.08	3.56E-03	9	14	14	7.55E-01	Cells_EBV-transformed_lymphocytes
ALCC	ENSG00000229178.1	AC069513.4	0.89	0.00	3.73E-01	0.11	0.14	5.04E-05	45	75	75	7.55E-01	Cells_EBV-transformed_lymphocytes
ALCC	ENSG00000175920.16	DOK7	0.89	0.01	3.73E-01	0.01	0.04	4.72E-02	8	18	18	7.55E-01	Cells_EBV-transformed_lymphocytes
ALCC	ENSG00000138685.13	FGF2	-0.89	-0.01	3.73E-01	0.02	0.08	4.37E-03	18	36	36	7.55E-01	Cells_EBV-transformed_lymphocytes
ALCC	ENSG00000070047.11	PHRF1	0.89	0.14	3.74E-01	0.00	0.06	1.00E-02	2	8	8	7.55E-01	Cells_EBV-transformed_lymphocytes
ALCC	ENSG00000166839.16	ANKDD1A	-0.89	-0.02	3.74E-01	0.00	0.55	8.22E-23	9	17	17	7.55E-01	Cells_EBV-transformed_lymphocytes
ALCC	ENSG00000276234.4	TADA2A	-0.89	-0.02	3.74E-01	0.00	0.09	1.29E-03	15	53	53	7.55E-01	Cells_EBV-transformed_lymphocytes
ALCC	ENSG00000214113.10	LYRM4	-0.89	-0.01	3.75E-01	0.01	0.04	3.25E-02	41	86	86	7.56E-01	Cells_EBV-transformed_lymphocytes
ALCC	ENSG00000073584.18	SMARCE1	-0.89	-0.01	3.75E-01	0.01	0.09	1.19E-03	5	9	9	7.56E-01	Cells_EBV-transformed_lymphocytes
ALCC	ENSG00000105556.11	MIER2	0.89	0.03	3.75E-01	0.00	0.11	5.70E-04	4	9	9	7.56E-01	Cells_EBV-transformed_lymphocytes
ALCC	ENSG00000198785.4	GRIN3A	0.88	0.00	3.76E-01	0.03	0.09	2.22E-03	46	90	90	7.56E-01	Cells_EBV-transformed_lymphocytes
ALCC	ENSG00000156261.12	CCT8	-0.88	0.00	3.76E-01	0.09	0.51	3.70E-21	43	59	59	7.56E-01	Cells_EBV-transformed_lymphocytes
ALCC	ENSG00000185187.12	SIGIRR	-0.88	-0.01	3.76E-01	0.01	0.07	4.45E-03	5	7	7	7.56E-01	Cells_EBV-transformed_lymphocytes
ALCC	ENSG00000204632.11	HLA-G	-0.88	0.00	3.77E-01	0.04	0.15	4.09E-05	25	53	53	7.57E-01	Cells_EBV-transformed_lymphocytes
ALCC	ENSG00000173653.7	RCE1	-0.88	0.00	3.78E-01	0.02	0.09	1.47E-03	15	25	25	7.58E-01	Cells_EBV-transformed_lymphocytes
ALCC	ENSG00000167608.11	TMC4	0.88	0.39	3.78E-01	0.00	0.17	8.65E-06	2	9	9	7.59E-01	Cells_EBV-transformed_lymphocytes
ALCC	ENSG00000204947.8	ZNF425	0.88	0.01	3.79E-01	0.02	0.07	4.79E-03	30	42	42	7.59E-01	Cells_EBV-transformed_lymphocytes
ALCC	ENSG00000204348.9	DXO	-0.88	0.00	3.79E-01	0.02	0.10	1.18E-03	15	15	15	7.59E-01	Cells_EBV-transformed_lymphocytes
ALCC	ENSG00000135723.13	FHOD1	-0.88	-0.01	3.80E-01	0.02	0.05	1.19E-02	9	10	10	7.59E-01	Cells_EBV-transformed_lymphocytes
ALCC	ENSG00000204642.13	HLA-F	-0.88	0.00	3.80E-01	0.03	0.25	1.00E-08	55	65	65	7.59E-01	Cells_EBV-transformed_lymphocytes
ALCC	ENSG00000165733.7	BMS1	-0.88	-0.01	3.80E-01	0.01	0.10	1.35E-03	29	57	57	7.59E-01	Cells_EBV-transformed_lymphocytes
ALCC	ENSG00000075643.5	MOCOS	0.88	0.01	3.80E-01	0.01	0.07	7.63E-03	17	44	44	7.59E-01	Cells_EBV-transformed_lymphocytes
ALCC	ENSG00000156795.6	WDYHV1	0.88	0.01	3.80E-01	0.00	0.12	2.47E-04	25	50	50	7.59E-01	Cells_EBV-transformed_lymphocytes
ALCC	ENSG00000129055.12	ANAPC13	0.88	0.00	3.80E-01	0.03	0.43	6.02E-15	59	80	80	7.59E-01	Cells_EBV-transformed_lymphocytes
ALCC	ENSG00000081692.12	JMJD4	0.88	0.03	3.81E-01	0.00	0.10	1.22E-03	2	12	12	7.59E-01	Cells_EBV-transformed_lymphocytes
ALCC	ENSG00000163755.8	HPS3	0.88	0.01	3.82E-01	0.03	0.07	6.70E-03	12	14	14	7.59E-01	Cells_EBV-transformed_lymphocytes
ALCC	ENSG00000126432.13	PRDX5	0.87	0.00	3.82E-01	0.03	0.06	5.41E-03	30	43	43	7.59E-01	Cells_EBV-transformed_lymphocytes
ALCC	ENSG00000018699.11	TTC27	-0.87	-0.01	3.82E-01	0.01	0.13	1.35E-04	10	29	29	7.59E-01	Cells_EBV-transformed_lymphocytes
ALCC	ENSG00000120057.4	SFRP5	-0.87	-0.01	3.82E-01	0.00	0.04	4.63E-02	4	5	5	7.59E-01	Cells_EBV-transformed_lymphocytes
ALCC	ENSG00000047579.19	DTNBP1	-0.87	-0.02	3.83E-01	0.00	0.05	1.31E-02	7	42	42	7.61E-01	Cells_EBV-transformed_lymphocytes
ALCC	ENSG00000165480.15	SKA3	0.87	0.03	3.84E-01	0.00	0.04	3.47E-02	15	35	35	7.61E-01	Cells_EBV-transformed_lymphocytes
ALCC	ENSG00000147419.17	CCDC25	-0.87	-0.01	3.85E-01	0.01	0.12	2.80E-04	33	79	79	7.62E-01	Cells_EBV-transformed_lymphocytes
ALCC	ENSG00000181852.17	RNF41	0.87	0.02	3.85E-01	0.00	0.07	8.06E-03	4	11	11	7.62E-01	Cells_EBV-transformed_lymphocytes
ALCC	ENSG00000156509.13	FBXO43	-0.87	0.00	3.85E-01	0.04	0.18	3.05E-06	32	39	39	7.62E-01	Cells_EBV-transformed_lymphocytes
ALCC	ENSG00000141401.11	IMPA2	0.87	0.00	3.86E-01	0.03	0.17	9.93E-06	23	51	51	7.62E-01	Cells_EBV-transformed_lymphocytes
ALCC	ENSG00000163807.5	KIAA1143	0.87	0.01	3.86E-01	0.02	0.15	1.99E-05	43	55	55	7.62E-01	Cells_EBV-transformed_lymphocytes
ALCC	ENSG00000167965.17	MLST8	0.87	0.00	3.87E-01	0.03	0.11	3.97E-04	28	54	54	7.64E-01	Cells_EBV-transformed_lymphocytes
ALCC	ENSG00000140374.15	ETFA	0.87	0.03	3.87E-01	0.00	0.05	2.27E-02	21	48	48	7.64E-01	Cells_EBV-transformed_lymphocytes
ALCC	ENSG00000152689.17	RASGRP3	0.86	0.00	3.88E-01	0.04	0.08	1.88E-03	19	48	48	7.64E-01	Cells_EBV-transformed_lymphocytes
ALCC	ENSG00000148411.7	NACC2	-0.86	-0.01	3.88E-01	0.01	0.04	4.11E-02	4	23	23	7.64E-01	Cells_EBV-transformed_lymphocytes
ALCC	ENSG00000228022.5	HCG20	0.86	0.01	3.88E-01	0.00	0.05	2.03E-02	28	32	32	7.64E-01	Cells_EBV-transformed_lymphocytes
ALCC	ENSG00000166348.18	USP54	0.86	0.01	3.88E-01	0.01	0.12	2.81E-04	44	63	63	7.64E-01	Cells_EBV-transformed_lymphocytes
ALCC	ENSG00000174840.8	PDE12	0.86	0.01	3.89E-01	0.00	0.05	2.15E-02	20	31	31	7.64E-01	Cells_EBV-transformed_lymphocytes
ALCC	ENSG00000158483.15	FAM86C1	0.86	0.01	3.89E-01	0.01	0.33	7.83E-12	12	25	25	7.64E-01	Cells_EBV-transformed_lymphocytes
ALCC	ENSG00000137693.13	YAP1	0.86	0.01	3.89E-01	0.00	0.04	2.76E-02	14	31	31	7.64E-01	Cells_EBV-transformed_lymphocytes
ALCC	ENSG00000106460.18	TMEM106B	0.86	0.02	3.89E-01	0.00	0.28	1.92E-09	9	36	36	7.64E-01	Cells_EBV-transformed_lymphocytes
ALCC	ENSG00000182919.14	C11orf54	0.86	0.00	3.90E-01	0.02	0.32	2.23E-10	15	31	31	7.65E-01	Cells_EBV-transformed_lymphocytes
ALCC	ENSG00000091622.15	PITPNM3	0.86	0.02	3.90E-01	0.00	0.26	2.89E-08	17	45	45	7.65E-01	Cells_EBV-transformed_lymphocytes
ALCC	ENSG00000179603.17	GRM8	0.86	0.01	3.91E-01	0.01	0.10	8.42E-04	15	33	33	7.66E-01	Cells_EBV-transformed_lymphocytes
ALCC	ENSG00000144120.12	TMEM177	0.86	0.01	3.92E-01	0.01	0.19	1.35E-06	36	73	73	7.66E-01	Cells_EBV-transformed_lymphocytes
ALCC	ENSG00000230628.1	RP4-781K5.6	0.86	0.01	3.92E-01	0.01	0.12	2.90E-04	9	14	14	7.67E-01	Cells_EBV-transformed_lymphocytes
ALCC	ENSG00000140961.12	OSGIN1	0.85	0.01	3.93E-01	0.01	0.09	1.59E-03	4	9	9	7.69E-01	Cells_EBV-transformed_lymphocytes
ALCC	ENSG00000197119.12	SLC25A29	-0.85	-0.01	3.94E-01	0.03	0.09	1.73E-03	37	73	73	7.70E-01	Cells_EBV-transformed_lymphocytes
ALCC	ENSG00000134575.9	ACP2	-0.85	-0.02	3.95E-01	0.00	0.11	3.74E-04	6	10	10	7.70E-01	Cells_EBV-transformed_lymphocytes
ALCC	ENSG00000178295.14	GEN1	0.85	0.01	3.96E-01	0.01	0.07	5.60E-03	12	20	20	7.71E-01	Cells_EBV-transformed_lymphocytes
ALCC	ENSG00000111711.9	GOLT1B	-0.85	-0.01	3.96E-01	0.00	0.14	9.00E-05	22	31	31	7.72E-01	Cells_EBV-transformed_lymphocytes
ALCC	ENSG00000101574.14	METTL4	-0.85	-0.01	3.97E-01	0.00	0.09	2.50E-03	21	60	60	7.72E-01	Cells_EBV-transformed_lymphocytes
ALCC	ENSG00000188186.10	LAMTOR4	0.85	0.02	3.97E-01	0.00	0.05	1.99E-02	6	24	24	7.72E-01	Cells_EBV-transformed_lymphocytes
ALCC	ENSG00000087494.15	PTHLH	0.84	0.01	3.98E-01	0.02	0.09	2.00E-03	21	31	31	7.74E-01	Cells_EBV-transformed_lymphocytes
ALCC	ENSG00000151693.9	ASAP2	0.84	0.00	3.99E-01	0.07	0.05	2.53E-02	84	154	154	7.75E-01	Cells_EBV-transformed_lymphocytes
ALCC	ENSG00000181240.13	SLC25A41	-0.84	-0.01	3.99E-01	0.01	0.30	1.35E-10	10	18	18	7.75E-01	Cells_EBV-transformed_lymphocytes
ALCC	ENSG00000274512.5	TBC1D3L	-0.84	-0.32	4.01E-01	0.00	0.43	1.18E-15	2	16	16	7.78E-01	Cells_EBV-transformed_lymphocytes
ALCC	ENSG00000186470.13	BTN3A2	0.84	0.01	4.01E-01	0.01	0.45	5.96E-17	17	52	52	7.78E-01	Cells_EBV-transformed_lymphocytes
ALCC	ENSG00000136932.13	TRMO	-0.84	-0.08	4.01E-01	0.00	0.15	4.14E-05	10	24	24	7.78E-01	Cells_EBV-transformed_lymphocytes
ALCC	ENSG00000088808.16	PPP1R13B	-0.84	-0.01	4.02E-01	0.01	0.09	1.72E-03	14	41	41	7.79E-01	Cells_EBV-transformed_lymphocytes
ALCC	ENSG00000143776.18	CDC42BPA	-0.84	0.00	4.03E-01	0.02	0.06	1.02E-02	26	48	48	7.79E-01	Cells_EBV-transformed_lymphocytes
ALCC	ENSG00000185019.16	UBOX5	-0.84	0.00	4.03E-01	0.06	0.37	1.47E-12	48	142	142	7.79E-01	Cells_EBV-transformed_lymphocytes
ALCC	ENSG00000148290.9	SURF1	-0.84	-0.02	4.03E-01	0.00	0.37	2.58E-13	7	27	27	7.79E-01	Cells_EBV-transformed_lymphocytes
ALCC	ENSG00000230415.1	LINC01786	0.83	0.00	4.04E-01	0.04	0.12	2.72E-04	20	90	90	7.79E-01	Cells_EBV-transformed_lymphocytes
ALCC	ENSG00000119723.16	COQ6	-0.83	-0.01	4.04E-01	0.01	0.09	2.65E-03	10	19	19	7.79E-01	Cells_EBV-transformed_lymphocytes
ALCC	ENSG00000031691.6	CENPQ	0.83	0.00	4.05E-01	0.06	0.46	2.74E-16	25	40	40	7.79E-01	Cells_EBV-transformed_lymphocytes
ALCC	ENSG00000143919.14	CAMKMT	0.83	0.01	4.05E-01	0.01	0.05	2.24E-02	30	46	46	7.79E-01	Cells_EBV-transformed_lymphocytes
ALCC	ENSG00000117016.9	RIMS3	0.83	0.01	4.05E-01	0.00	0.07	7.05E-03	1	2	2	7.79E-01	Cells_EBV-transformed_lymphocytes
ALCC	ENSG00000160789.19	LMNA	-0.83	-0.02	4.05E-01	0.00	0.05	2.08E-02	6	24	24	7.79E-01	Cells_EBV-transformed_lymphocytes
ALCC	ENSG00000136518.16	ACTL6A	0.83	0.03	4.06E-01	0.00	0.05	1.96E-02	12	16	16	7.80E-01	Cells_EBV-transformed_lymphocytes
ALCC	ENSG00000156931.15	VPS8	0.83	0.00	4.06E-01	0.03	0.12	1.47E-04	27	62	62	7.80E-01	Cells_EBV-transformed_lymphocytes
ALCC	ENSG00000175395.15	ZNF25	-0.83	-0.01	4.06E-01	0.00	0.07	5.80E-03	7	36	36	7.80E-01	Cells_EBV-transformed_lymphocytes
ALCC	ENSG00000258736.1	RP11-982M15.7	-0.83	-0.01	4.08E-01	0.01	0.13	1.80E-04	4	7	7	7.82E-01	Cells_EBV-transformed_lymphocytes
ALCC	ENSG00000276529.1	AP001505.10	-0.83	0.00	4.08E-01	0.03	0.15	3.32E-05	22	51	51	7.83E-01	Cells_EBV-transformed_lymphocytes
ALCC	ENSG00000134940.13	ACRV1	-0.83	-0.01	4.09E-01	0.02	0.05	1.80E-02	9	25	25	7.83E-01	Cells_EBV-transformed_lymphocytes
ALCC	ENSG00000171617.13	ENC1	-0.83	-0.01	4.09E-01	0.01	0.12	2.55E-04	9	14	14	7.83E-01	Cells_EBV-transformed_lymphocytes
ALCC	ENSG00000184304.14	PRKD1	-0.82	0.00	4.10E-01	0.04	0.36	1.94E-12	13	35	35	7.83E-01	Cells_EBV-transformed_lymphocytes
ALCC	ENSG00000231439.4	WASIR2	0.82	0.28	4.10E-01	0.00	0.08	3.42E-03	2	22	22	7.83E-01	Cells_EBV-transformed_lymphocytes
ALCC	ENSG00000234284.6	ZNF879	-0.82	-0.01	4.10E-01	0.01	0.20	5.82E-07	17	37	37	7.83E-01	Cells_EBV-transformed_lymphocytes
ALCC	ENSG00000182923.16	CEP63	0.82	0.01	4.10E-01	0.00	0.08	4.14E-03	55	62	62	7.83E-01	Cells_EBV-transformed_lymphocytes
ALCC	ENSG00000105983.20	LMBR1	-0.82	-0.01	4.11E-01	0.00	0.08	4.35E-03	18	21	21	7.83E-01	Cells_EBV-transformed_lymphocytes
ALCC	ENSG00000257261.5	RP11-96H19.1	-0.82	0.00	4.11E-01	0.03	0.19	5.56E-07	4	10	10	7.83E-01	Cells_EBV-transformed_lymphocytes
ALCC	ENSG00000187624.8	C17orf97	-0.82	0.00	4.11E-01	0.23	0.56	9.84E-22	5	9	9	7.83E-01	Cells_EBV-transformed_lymphocytes
ALCC	ENSG00000099795.6	NDUFB7	-0.82	-0.02	4.12E-01	0.00	0.12	2.60E-04	13	22	22	7.85E-01	Cells_EBV-transformed_lymphocytes
ALCC	ENSG00000127952.16	STYXL1	-0.82	-0.01	4.13E-01	0.01	0.09	1.76E-03	5	7	7	7.86E-01	Cells_EBV-transformed_lymphocytes
ALCC	ENSG00000183828.14	NUDT14	0.82	0.01	4.14E-01	0.02	0.16	2.16E-05	14	42	42	7.87E-01	Cells_EBV-transformed_lymphocytes
ALCC	ENSG00000162976.12	PQLC3	-0.82	-0.01	4.15E-01	0.01	0.06	8.44E-03	1	1	1	7.87E-01	Cells_EBV-transformed_lymphocytes
ALCC	ENSG00000166130.14	IKBIP	-0.82	-0.01	4.15E-01	0.01	0.06	1.15E-02	22	81	81	7.87E-01	Cells_EBV-transformed_lymphocytes
ALCC	ENSG00000172301.10	COPRS	-0.81	-0.01	4.16E-01	0.01	0.07	5.12E-03	12	17	17	7.87E-01	Cells_EBV-transformed_lymphocytes
ALCC	ENSG00000262655.3	SPON1	-0.81	0.00	4.16E-01	0.04	0.35	1.46E-11	22	60	60	7.87E-01	Cells_EBV-transformed_lymphocytes
ALCC	ENSG00000144962.6	SPATA16	0.81	0.01	4.16E-01	0.01	0.16	1.56E-05	7	11	11	7.87E-01	Cells_EBV-transformed_lymphocytes
ALCC	ENSG00000276791.1	CTD-2270P14.5	-0.81	0.00	4.16E-01	0.04	0.37	3.49E-13	32	66	66	7.87E-01	Cells_EBV-transformed_lymphocytes
ALCC	ENSG00000166455.13	C16orf46	0.81	0.01	4.16E-01	0.01	0.05	2.75E-02	9	15	15	7.87E-01	Cells_EBV-transformed_lymphocytes
ALCC	ENSG00000112977.15	DAP	0.81	0.00	4.17E-01	0.03	0.14	8.68E-05	15	26	26	7.87E-01	Cells_EBV-transformed_lymphocytes
ALCC	ENSG00000153558.13	FBXL2	0.81	0.03	4.17E-01	0.00	0.22	1.66E-07	3	21	21	7.87E-01	Cells_EBV-transformed_lymphocytes
ALCC	ENSG00000117862.11	TXNDC12	-0.81	-0.28	4.17E-01	0.00	0.08	2.91E-03	9	13	13	7.87E-01	Cells_EBV-transformed_lymphocytes
ALCC	ENSG00000169567.11	HINT1	-0.81	-0.01	4.17E-01	0.01	0.09	1.02E-03	7	26	26	7.87E-01	Cells_EBV-transformed_lymphocytes
ALCC	ENSG00000126216.13	TUBGCP3	0.81	0.01	4.18E-01	0.02	0.12	2.65E-04	60	154	154	7.87E-01	Cells_EBV-transformed_lymphocytes
ALCC	ENSG00000073350.13	LLGL2	-0.81	-0.01	4.18E-01	0.00	0.12	1.56E-04	15	31	31	7.87E-01	Cells_EBV-transformed_lymphocytes
ALCC	ENSG00000182732.16	RGS6	-0.81	-0.06	4.18E-01	0.00	0.08	3.22E-03	2	3	3	7.87E-01	Cells_EBV-transformed_lymphocytes
ALCC	ENSG00000156050.8	FAM161B	0.81	0.00	4.18E-01	0.07	0.15	1.82E-05	21	35	35	7.87E-01	Cells_EBV-transformed_lymphocytes
ALCC	ENSG00000273073.1	RP11-109E12.1	0.81	0.02	4.19E-01	0.00	0.09	1.28E-03	1	4	4	7.87E-01	Cells_EBV-transformed_lymphocytes
ALCC	ENSG00000175279.21	CENPS	-0.81	-0.02	4.21E-01	0.00	0.04	3.82E-02	8	12	12	7.91E-01	Cells_EBV-transformed_lymphocytes
ALCC	ENSG00000029725.16	RABEP1	-0.80	-0.01	4.21E-01	0.01	0.08	4.83E-03	9	15	15	7.91E-01	Cells_EBV-transformed_lymphocytes
ALCC	ENSG00000135074.15	ADAM19	-0.80	-0.01	4.22E-01	0.01	0.08	3.85E-03	14	20	20	7.93E-01	Cells_EBV-transformed_lymphocytes
ALCC	ENSG00000116698.21	SMG7	0.80	0.00	4.23E-01	0.03	0.13	1.27E-04	79	119	119	7.93E-01	Cells_EBV-transformed_lymphocytes
ALCC	ENSG00000178229.7	ZNF543	0.80	0.01	4.23E-01	0.00	0.06	1.05E-02	9	16	16	7.93E-01	Cells_EBV-transformed_lymphocytes
ALCC	ENSG00000151498.11	ACAD8	-0.80	-0.01	4.24E-01	0.01	0.10	7.41E-04	45	86	86	7.94E-01	Cells_EBV-transformed_lymphocytes
ALCC	ENSG00000117791.15	2-Mar	-0.80	-1.51	4.26E-01	0.00	0.16	2.17E-05	1	26	26	7.97E-01	Cells_EBV-transformed_lymphocytes
ALCC	ENSG00000137225.12	CAPN11	-0.80	-0.01	4.27E-01	0.01	0.14	5.82E-05	5	5	5	7.98E-01	Cells_EBV-transformed_lymphocytes
ALCC	ENSG00000132825.6	PPP1R3D	0.79	0.00	4.27E-01	0.03	0.11	4.19E-04	46	117	117	7.98E-01	Cells_EBV-transformed_lymphocytes
ALCC	ENSG00000197713.14	RPE	0.79	0.03	4.27E-01	0.00	0.07	5.11E-03	9	24	24	7.98E-01	Cells_EBV-transformed_lymphocytes
ALCC	ENSG00000169914.5	OTUD3	-0.79	-0.01	4.28E-01	0.01	0.14	7.19E-05	14	26	26	7.98E-01	Cells_EBV-transformed_lymphocytes
ALCC	ENSG00000124067.16	SLC12A4	0.79	0.01	4.28E-01	0.01	0.06	1.16E-02	22	26	26	7.98E-01	Cells_EBV-transformed_lymphocytes
ALCC	ENSG00000143149.12	ALDH9A1	0.79	0.00	4.28E-01	0.06	0.26	1.26E-08	48	100	100	7.98E-01	Cells_EBV-transformed_lymphocytes
ALCC	ENSG00000197044.10	ZNF441	0.79	0.01	4.28E-01	0.01	0.19	1.58E-06	14	21	21	7.98E-01	Cells_EBV-transformed_lymphocytes
ALCC	ENSG00000120675.5	DNAJC15	-0.79	-0.02	4.29E-01	0.00	0.44	2.19E-15	15	56	56	7.98E-01	Cells_EBV-transformed_lymphocytes
ALCC	ENSG00000140400.16	MAN2C1	0.79	0.01	4.30E-01	0.02	0.25	4.17E-08	30	58	58	7.99E-01	Cells_EBV-transformed_lymphocytes
ALCC	ENSG00000253710.2	ALG11	0.79	0.00	4.30E-01	0.02	0.12	1.94E-04	3	9	9	7.99E-01	Cells_EBV-transformed_lymphocytes
ALCC	ENSG00000164855.15	TMEM184A	-0.79	0.00	4.31E-01	0.17	0.11	6.70E-04	47	142	142	7.99E-01	Cells_EBV-transformed_lymphocytes
ALCC	ENSG00000107796.13	ACTA2	-0.79	0.00	4.31E-01	0.03	0.35	6.45E-12	26	42	42	7.99E-01	Cells_EBV-transformed_lymphocytes
ALCC	ENSG00000188124.2	OR2AG2	0.79	0.01	4.32E-01	0.02	0.11	6.32E-04	17	29	29	7.99E-01	Cells_EBV-transformed_lymphocytes
ALCC	ENSG00000236383.8	LINC00854	-0.79	-0.01	4.32E-01	0.02	0.14	8.21E-05	12	14	14	7.99E-01	Cells_EBV-transformed_lymphocytes
ALCC	ENSG00000176393.10	RNPEP	0.78	0.01	4.32E-01	0.01	0.17	1.11E-05	15	22	22	7.99E-01	Cells_EBV-transformed_lymphocytes
ALCC	ENSG00000130413.15	STK33	0.78	0.01	4.33E-01	0.04	0.14	5.91E-05	14	41	41	7.99E-01	Cells_EBV-transformed_lymphocytes
ALCC	ENSG00000267496.4	FAM215A	-0.78	0.00	4.33E-01	0.02	0.13	4.27E-05	6	6	6	7.99E-01	Cells_EBV-transformed_lymphocytes
ALCC	ENSG00000204536.13	CCHCR1	0.78	0.00	4.33E-01	0.05	0.39	2.80E-13	36	44	44	7.99E-01	Cells_EBV-transformed_lymphocytes
ALCC	ENSG00000102763.17	VWA8	0.78	0.00	4.33E-01	0.03	0.12	2.20E-04	47	104	104	7.99E-01	Cells_EBV-transformed_lymphocytes
ALCC	ENSG00000196141.13	SPATS2L	0.78	0.00	4.33E-01	0.03	0.19	5.00E-06	11	15	15	7.99E-01	Cells_EBV-transformed_lymphocytes
ALCC	ENSG00000107951.14	MTPAP	-0.78	-0.02	4.34E-01	0.00	0.04	4.37E-02	14	50	50	7.99E-01	Cells_EBV-transformed_lymphocytes
ALCC	ENSG00000140092.14	FBLN5	-0.78	-0.01	4.34E-01	0.02	0.05	2.40E-02	9	21	21	7.99E-01	Cells_EBV-transformed_lymphocytes
ALCC	ENSG00000071894.16	CPSF1	0.78	0.03	4.34E-01	0.00	0.64	1.08E-28	4	18	18	7.99E-01	Cells_EBV-transformed_lymphocytes
ALCC	ENSG00000100979.14	PLTP	-0.78	-0.01	4.34E-01	0.01	0.13	1.73E-04	7	7	7	7.99E-01	Cells_EBV-transformed_lymphocytes
ALCC	ENSG00000144868.13	TMEM108	0.78	0.00	4.35E-01	0.03	0.08	3.20E-03	13	35	35	7.99E-01	Cells_EBV-transformed_lymphocytes
ALCC	ENSG00000181754.6	AMIGO1	0.78	0.00	4.35E-01	0.03	0.17	2.72E-06	29	62	62	7.99E-01	Cells_EBV-transformed_lymphocytes
ALCC	ENSG00000230939.1	RP11-314C16.1	-0.78	-0.01	4.35E-01	0.02	0.21	9.06E-07	181	202	202	7.99E-01	Cells_EBV-transformed_lymphocytes
ALCC	ENSG00000260261.1	RP11-480A16.1	0.78	0.00	4.36E-01	0.03	0.20	8.76E-07	63	116	116	7.99E-01	Cells_EBV-transformed_lymphocytes
ALCC	ENSG00000215231.7	LINC01020	-0.78	0.00	4.36E-01	0.03	0.04	3.20E-02	42	96	96	7.99E-01	Cells_EBV-transformed_lymphocytes
ALCC	ENSG00000162946.21	DISC1	-0.78	-2.35	4.36E-01	0.00	0.05	2.49E-02	3	11	11	7.99E-01	Cells_EBV-transformed_lymphocytes
ALCC	ENSG00000273448.1	RP11-166O4.6	-0.78	0.00	4.36E-01	0.06	0.45	3.34E-17	15	32	32	7.99E-01	Cells_EBV-transformed_lymphocytes
ALCC	ENSG00000162777.16	DENND2D	-0.78	0.00	4.37E-01	0.05	0.11	3.77E-04	32	74	74	7.99E-01	Cells_EBV-transformed_lymphocytes
ALCC	ENSG00000095383.19	TBC1D2	-0.78	-0.01	4.37E-01	0.01	0.07	6.27E-03	21	25	25	7.99E-01	Cells_EBV-transformed_lymphocytes
ALCC	ENSG00000206028.1	CTA-373H7.7	-0.78	-0.01	4.37E-01	0.00	0.19	2.07E-06	13	27	27	8.00E-01	Cells_EBV-transformed_lymphocytes
ALCC	ENSG00000271734.1	RP1-111B22.3	-0.77	-0.01	4.38E-01	0.01	0.09	2.16E-03	6	16	16	8.02E-01	Cells_EBV-transformed_lymphocytes
ALCC	ENSG00000185684.12	EP400NL	0.77	0.00	4.40E-01	0.03	0.38	2.49E-13	14	27	27	8.03E-01	Cells_EBV-transformed_lymphocytes
ALCC	ENSG00000116863.10	ADPRHL2	-0.77	-0.01	4.40E-01	0.01	0.12	3.22E-04	15	19	19	8.03E-01	Cells_EBV-transformed_lymphocytes
ALCC	ENSG00000163216.6	SPRR2D	0.77	0.01	4.40E-01	0.01	0.05	2.24E-02	36	59	59	8.03E-01	Cells_EBV-transformed_lymphocytes
ALCC	ENSG00000137288.9	UQCC2	0.77	0.02	4.41E-01	0.00	0.07	5.42E-03	26	38	38	8.04E-01	Cells_EBV-transformed_lymphocytes
ALCC	ENSG00000105376.4	ICAM5	-0.77	-0.01	4.41E-01	0.01	0.09	2.05E-03	19	53	53	8.04E-01	Cells_EBV-transformed_lymphocytes
ALCC	ENSG00000139625.12	MAP3K12	-0.77	-0.01	4.42E-01	0.01	0.06	1.52E-02	21	29	29	8.04E-01	Cells_EBV-transformed_lymphocytes
ALCC	ENSG00000103423.13	DNAJA3	-0.77	-0.01	4.42E-01	0.00	0.06	1.30E-02	7	20	20	8.04E-01	Cells_EBV-transformed_lymphocytes
ALCC	ENSG00000104341.16	LAPTM4B	-0.77	-0.01	4.43E-01	0.02	0.07	5.96E-03	4	11	11	8.06E-01	Cells_EBV-transformed_lymphocytes
ALCC	ENSG00000151065.13	DCP1B	-0.77	-0.01	4.44E-01	0.01	0.08	2.56E-03	4	5	5	8.07E-01	Cells_EBV-transformed_lymphocytes
ALCC	ENSG00000021355.12	SERPINB1	0.76	0.01	4.44E-01	0.01	0.20	1.20E-06	7	18	18	8.07E-01	Cells_EBV-transformed_lymphocytes
ALCC	ENSG00000213809.8	KLRK1	-0.76	-0.01	4.45E-01	0.00	0.06	1.00E-02	3	41	41	8.08E-01	Cells_EBV-transformed_lymphocytes
ALCC	ENSG00000002549.12	LAP3	0.76	0.01	4.46E-01	0.00	0.12	3.40E-04	6	14	14	8.08E-01	Cells_EBV-transformed_lymphocytes
ALCC	ENSG00000162757.4	C1orf74	-0.76	-0.01	4.46E-01	0.00	0.04	4.20E-02	6	10	10	8.09E-01	Cells_EBV-transformed_lymphocytes
ALCC	ENSG00000107679.14	PLEKHA1	-0.76	-0.01	4.47E-01	0.00	0.09	1.56E-03	4	15	15	8.09E-01	Cells_EBV-transformed_lymphocytes
ALCC	ENSG00000125691.12	RPL23	0.76	0.01	4.47E-01	0.01	0.10	1.18E-03	10	12	12	8.09E-01	Cells_EBV-transformed_lymphocytes
ALCC	ENSG00000258102.3	MAP1LC3B2	0.76	0.00	4.48E-01	0.03	0.04	4.81E-02	31	52	52	8.09E-01	Cells_EBV-transformed_lymphocytes
ALCC	ENSG00000134265.12	NAPG	-0.76	-0.09	4.48E-01	0.00	0.04	3.72E-02	2	11	11	8.09E-01	Cells_EBV-transformed_lymphocytes
ALCC	ENSG00000153130.17	SCOC	0.76	0.01	4.48E-01	0.02	0.14	7.28E-05	50	62	62	8.09E-01	Cells_EBV-transformed_lymphocytes
ALCC	ENSG00000253317.1	RP11-142A23.1	-0.76	-0.01	4.48E-01	0.01	0.09	1.70E-03	21	53	53	8.09E-01	Cells_EBV-transformed_lymphocytes
ALCC	ENSG00000177674.15	AGTRAP	-0.76	-0.01	4.49E-01	0.01	0.14	5.73E-05	9	29	29	8.09E-01	Cells_EBV-transformed_lymphocytes
ALCC	ENSG00000157890.17	MEGF11	-0.76	-0.01	4.49E-01	0.00	0.06	1.07E-02	7	22	22	8.09E-01	Cells_EBV-transformed_lymphocytes
ALCC	ENSG00000019991.15	HGF	-0.76	-2.93	4.50E-01	0.00	0.07	5.40E-03	1	12	12	8.09E-01	Cells_EBV-transformed_lymphocytes
ALCC	ENSG00000197008.9	ZNF138	0.76	0.00	4.50E-01	0.03	0.11	5.04E-04	50	71	71	8.09E-01	Cells_EBV-transformed_lymphocytes
ALCC	ENSG00000169087.10	HSPBAP1	0.76	0.01	4.50E-01	0.01	0.21	3.82E-07	13	19	19	8.09E-01	Cells_EBV-transformed_lymphocytes
ALCC	ENSG00000163519.13	TRAT1	-0.75	0.00	4.50E-01	0.02	0.04	4.05E-02	23	65	65	8.09E-01	Cells_EBV-transformed_lymphocytes
ALCC	ENSG00000007341.18	ST7L	0.75	0.01	4.51E-01	0.01	0.12	1.28E-04	12	53	53	8.09E-01	Cells_EBV-transformed_lymphocytes
ALCC	ENSG00000132423.11	COQ3	-0.75	-0.01	4.51E-01	0.01	0.08	3.01E-03	23	51	51	8.09E-01	Cells_EBV-transformed_lymphocytes
ALCC	ENSG00000073614.12	KDM5A	-0.75	-0.02	4.51E-01	0.00	0.12	1.32E-04	11	32	32	8.09E-01	Cells_EBV-transformed_lymphocytes
ALCC	ENSG00000134202.10	GSTM3	-0.75	-0.01	4.51E-01	0.01	0.21	8.32E-07	7	15	15	8.09E-01	Cells_EBV-transformed_lymphocytes
ALCC	ENSG00000139194.7	RBP5	-0.75	-0.21	4.53E-01	0.00	0.09	2.16E-03	1	21	21	8.11E-01	Cells_EBV-transformed_lymphocytes
ALCC	ENSG00000101638.13	ST8SIA5	0.75	0.00	4.54E-01	0.04	0.13	7.49E-05	9	28	28	8.11E-01	Cells_EBV-transformed_lymphocytes
ALCC	ENSG00000158815.10	FGF17	0.75	0.01	4.54E-01	0.00	0.07	5.52E-03	12	31	31	8.11E-01	Cells_EBV-transformed_lymphocytes
ALCC	ENSG00000259005.1	RP3-449M8.6	-0.75	-0.01	4.54E-01	0.02	0.20	1.53E-06	14	16	16	8.11E-01	Cells_EBV-transformed_lymphocytes
ALCC	ENSG00000145241.10	CENPC	0.75	0.02	4.54E-01	0.00	0.07	7.77E-03	5	13	13	8.11E-01	Cells_EBV-transformed_lymphocytes
ALCC	ENSG00000243819.4	RN7SL832P	-0.75	-0.01	4.55E-01	0.01	0.08	3.20E-03	36	66	66	8.11E-01	Cells_EBV-transformed_lymphocytes
ALCC	ENSG00000166401.14	SERPINB8	-0.75	0.00	4.55E-01	0.02	0.23	2.09E-07	35	53	53	8.11E-01	Cells_EBV-transformed_lymphocytes
ALCC	ENSG00000123066.7	MED13L	-0.75	-0.02	4.55E-01	0.00	0.04	4.46E-02	4	13	13	8.11E-01	Cells_EBV-transformed_lymphocytes
ALCC	ENSG00000115423.18	DNAH6	-0.75	0.00	4.56E-01	0.05	0.44	1.94E-15	18	35	35	8.11E-01	Cells_EBV-transformed_lymphocytes
ALCC	ENSG00000143452.15	HORMAD1	0.75	0.00	4.56E-01	0.07	0.25	4.48E-09	29	39	39	8.11E-01	Cells_EBV-transformed_lymphocytes
ALCC	ENSG00000113231.13	PDE8B	0.75	0.00	4.56E-01	0.11	0.43	1.30E-15	22	47	47	8.11E-01	Cells_EBV-transformed_lymphocytes
ALCC	ENSG00000277767.1	RP11-365P13.5	-0.75	0.00	4.56E-01	0.01	0.04	2.53E-02	6	13	13	8.11E-01	Cells_EBV-transformed_lymphocytes
ALCC	ENSG00000214872.8	SMTNL1	-0.75	0.00	4.56E-01	0.13	0.40	1.15E-13	56	75	75	8.11E-01	Cells_EBV-transformed_lymphocytes
ALCC	ENSG00000145555.14	MYO10	-0.74	-0.01	4.57E-01	0.01	0.04	4.57E-02	12	45	45	8.13E-01	Cells_EBV-transformed_lymphocytes
ALCC	ENSG00000205181.5	LINC00654	0.74	0.01	4.59E-01	0.00	0.08	3.14E-03	6	40	40	8.15E-01	Cells_EBV-transformed_lymphocytes
ALCC	ENSG00000205086.6	C2orf91	0.74	0.01	4.59E-01	0.00	0.04	3.76E-02	6	41	41	8.15E-01	Cells_EBV-transformed_lymphocytes
ALCC	ENSG00000123213.22	NLN	0.74	0.01	4.59E-01	0.00	0.15	1.08E-05	10	11	11	8.15E-01	Cells_EBV-transformed_lymphocytes
ALCC	ENSG00000101158.13	NELFCD	-0.74	0.00	4.60E-01	0.02	0.17	9.45E-06	15	42	42	8.15E-01	Cells_EBV-transformed_lymphocytes
ALCC	ENSG00000075826.16	SEC31B	-0.74	0.00	4.60E-01	0.02	0.18	2.56E-06	65	97	97	8.15E-01	Cells_EBV-transformed_lymphocytes
ALCC	ENSG00000253161.5	LINC01605	0.74	0.01	4.61E-01	0.00	0.04	4.95E-02	9	15	15	8.15E-01	Cells_EBV-transformed_lymphocytes
ALCC	ENSG00000119509.12	INVS	0.74	0.01	4.61E-01	0.00	0.08	3.09E-03	4	18	18	8.15E-01	Cells_EBV-transformed_lymphocytes
ALCC	ENSG00000254685.6	FPGT	-0.74	-0.01	4.61E-01	0.01	0.11	3.25E-04	24	43	43	8.16E-01	Cells_EBV-transformed_lymphocytes
ALCC	ENSG00000154781.15	CCDC174	0.74	0.01	4.62E-01	0.01	0.10	6.78E-04	7	7	7	8.17E-01	Cells_EBV-transformed_lymphocytes
ALCC	ENSG00000180817.11	PPA1	0.73	0.01	4.64E-01	0.02	0.27	2.86E-09	14	22	22	8.19E-01	Cells_EBV-transformed_lymphocytes
ALCC	ENSG00000141380.13	SS18	0.73	0.00	4.65E-01	0.03	0.15	3.98E-05	51	85	85	8.21E-01	Cells_EBV-transformed_lymphocytes
ALCC	ENSG00000108559.11	NUP88	0.73	0.01	4.66E-01	0.01	0.14	7.03E-05	19	33	33	8.22E-01	Cells_EBV-transformed_lymphocytes
ALCC	ENSG00000228486.10	LINC01125	-0.73	0.00	4.67E-01	0.03	0.07	4.97E-03	30	66	66	8.22E-01	Cells_EBV-transformed_lymphocytes
ALCC	ENSG00000039560.13	RAI14	0.73	0.01	4.68E-01	0.01	0.10	8.46E-04	8	9	9	8.22E-01	Cells_EBV-transformed_lymphocytes
ALCC	ENSG00000183161.4	FANCF	-0.73	-0.01	4.68E-01	0.00	0.12	2.28E-04	12	31	31	8.22E-01	Cells_EBV-transformed_lymphocytes
ALCC	ENSG00000149488.12	TMC2	-0.73	0.00	4.68E-01	0.13	0.27	4.03E-09	51	107	107	8.22E-01	Cells_EBV-transformed_lymphocytes
ALCC	ENSG00000206535.7	LNP1	0.73	0.01	4.68E-01	0.00	0.24	1.17E-07	24	44	44	8.22E-01	Cells_EBV-transformed_lymphocytes
ALCC	ENSG00000205045.8	SLFN12L	-0.73	-0.01	4.68E-01	0.00	0.08	4.10E-03	10	30	30	8.22E-01	Cells_EBV-transformed_lymphocytes
ALCC	ENSG00000105993.14	DNAJB6	0.72	0.02	4.69E-01	0.00	0.05	2.45E-02	18	48	48	8.22E-01	Cells_EBV-transformed_lymphocytes
ALCC	ENSG00000196539.3	OR2T3	-0.72	-0.02	4.69E-01	0.00	0.09	9.77E-04	32	41	41	8.22E-01	Cells_EBV-transformed_lymphocytes
ALCC	ENSG00000169245.5	CXCL10	0.72	0.00	4.69E-01	0.02	0.15	1.19E-05	24	28	28	8.23E-01	Cells_EBV-transformed_lymphocytes
ALCC	ENSG00000104972.15	LILRB1	-0.72	-0.02	4.70E-01	0.00	0.18	6.20E-06	4	27	27	8.23E-01	Cells_EBV-transformed_lymphocytes
ALCC	ENSG00000054983.16	GALC	-0.72	0.00	4.70E-01	0.04	0.20	1.31E-06	74	97	97	8.23E-01	Cells_EBV-transformed_lymphocytes
ALCC	ENSG00000107745.17	MICU1	-0.72	0.00	4.71E-01	0.04	0.19	2.81E-06	36	52	52	8.23E-01	Cells_EBV-transformed_lymphocytes
ALCC	ENSG00000103811.15	CTSH	0.72	0.00	4.71E-01	0.02	0.33	3.67E-11	9	15	15	8.23E-01	Cells_EBV-transformed_lymphocytes
ALCC	ENSG00000183891.5	TTC32	-0.72	-0.01	4.71E-01	0.00	0.16	2.53E-05	18	46	46	8.23E-01	Cells_EBV-transformed_lymphocytes
ALCC	ENSG00000116962.14	NID1	0.72	0.02	4.71E-01	0.00	0.13	2.23E-04	2	9	9	8.23E-01	Cells_EBV-transformed_lymphocytes
ALCC	ENSG00000184988.8	TMEM106A	-0.72	0.00	4.73E-01	0.07	0.27	1.06E-08	48	75	75	8.24E-01	Cells_EBV-transformed_lymphocytes
ALCC	ENSG00000149292.16	TTC12	0.72	0.00	4.73E-01	0.05	0.25	6.32E-08	19	70	70	8.24E-01	Cells_EBV-transformed_lymphocytes
ALCC	ENSG00000105409.16	ATP1A3	-0.72	-0.01	4.73E-01	0.01	0.10	9.18E-04	5	15	15	8.24E-01	Cells_EBV-transformed_lymphocytes
ALCC	ENSG00000237595.3	RP11-112L6.3	0.72	0.00	4.74E-01	0.03	0.24	3.67E-08	12	12	12	8.24E-01	Cells_EBV-transformed_lymphocytes
ALCC	ENSG00000277491.1	RP11-676J12.9	-0.72	-0.01	4.74E-01	0.00	0.09	2.21E-03	5	39	39	8.24E-01	Cells_EBV-transformed_lymphocytes
ALCC	ENSG00000100441.9	KHNYN	-0.71	-0.01	4.75E-01	0.00	0.10	8.83E-04	23	44	44	8.24E-01	Cells_EBV-transformed_lymphocytes
ALCC	ENSG00000186448.14	ZNF197	0.71	0.08	4.75E-01	0.00	0.21	2.61E-07	2	17	17	8.24E-01	Cells_EBV-transformed_lymphocytes
ALCC	ENSG00000177105.9	RHOG	0.71	0.01	4.75E-01	0.01	0.06	1.10E-02	16	46	46	8.24E-01	Cells_EBV-transformed_lymphocytes
ALCC	ENSG00000154127.9	UBASH3B	-0.71	-0.01	4.75E-01	0.01	0.13	1.97E-04	15	24	24	8.24E-01	Cells_EBV-transformed_lymphocytes
ALCC	ENSG00000125637.15	PSD4	-0.71	0.00	4.75E-01	0.03	0.51	6.60E-22	15	25	25	8.24E-01	Cells_EBV-transformed_lymphocytes
ALCC	ENSG00000178449.8	COX14	0.71	0.01	4.76E-01	0.00	0.05	1.81E-02	6	12	12	8.24E-01	Cells_EBV-transformed_lymphocytes
ALCC	ENSG00000099219.13	ERMP1	-0.71	-0.02	4.76E-01	0.00	0.06	9.05E-03	7	16	16	8.24E-01	Cells_EBV-transformed_lymphocytes
ALCC	ENSG00000167523.13	SPATA33	-0.71	-0.01	4.76E-01	0.01	0.11	5.79E-04	15	35	35	8.24E-01	Cells_EBV-transformed_lymphocytes
ALCC	ENSG00000270659.1	RP11-105N14.1	-0.71	-0.01	4.76E-01	0.00	0.06	8.59E-03	27	41	41	8.24E-01	Cells_EBV-transformed_lymphocytes
ALCC	ENSG00000176945.16	MUC20	-0.71	-0.01	4.77E-01	0.01	0.28	2.10E-09	9	21	21	8.24E-01	Cells_EBV-transformed_lymphocytes
ALCC	ENSG00000198677.10	TTC37	0.71	0.01	4.77E-01	0.01	0.43	9.25E-15	5	12	12	8.24E-01	Cells_EBV-transformed_lymphocytes
ALCC	ENSG00000138663.8	COPS4	-0.71	-0.01	4.77E-01	0.00	0.06	1.07E-02	24	46	46	8.24E-01	Cells_EBV-transformed_lymphocytes
ALCC	ENSG00000182986.12	ZNF320	0.71	0.00	4.78E-01	0.05	0.08	3.66E-03	39	93	93	8.24E-01	Cells_EBV-transformed_lymphocytes
ALCC	ENSG00000168803.14	ADAL	0.71	0.00	4.78E-01	0.08	0.13	8.24E-05	33	51	51	8.24E-01	Cells_EBV-transformed_lymphocytes
ALCC	ENSG00000223387.6	LINC02068	-0.71	-0.01	4.79E-01	0.01	0.15	4.70E-05	8	14	14	8.24E-01	Cells_EBV-transformed_lymphocytes
ALCC	ENSG00000251580.1	RP11-539L10.3	0.71	0.00	4.79E-01	0.03	0.11	3.53E-04	18	32	32	8.24E-01	Cells_EBV-transformed_lymphocytes
ALCC	ENSG00000174788.9	PCP2	0.71	0.01	4.79E-01	0.01	0.17	1.18E-05	5	6	6	8.24E-01	Cells_EBV-transformed_lymphocytes
ALCC	ENSG00000196735.11	HLA-DQA1	0.71	0.00	4.80E-01	0.03	0.28	1.09E-09	34	42	42	8.24E-01	Cells_EBV-transformed_lymphocytes
ALCC	ENSG00000213462.4	ERV3-1	0.71	0.02	4.80E-01	0.00	0.08	3.85E-03	23	31	31	8.24E-01	Cells_EBV-transformed_lymphocytes
ALCC	ENSG00000150456.10	EEF1AKMT1	0.71	0.01	4.80E-01	0.00	0.14	6.34E-05	29	67	67	8.24E-01	Cells_EBV-transformed_lymphocytes
ALCC	ENSG00000120051.14	CFAP58	-0.71	0.00	4.80E-01	0.03	0.10	7.08E-04	7	11	11	8.24E-01	Cells_EBV-transformed_lymphocytes
ALCC	ENSG00000056097.15	ZFR	0.70	0.00	4.81E-01	0.02	0.06	8.80E-03	27	50	50	8.24E-01	Cells_EBV-transformed_lymphocytes
ALCC	ENSG00000133460.19	SLC2A11	0.70	0.00	4.82E-01	0.02	0.11	4.13E-04	3	6	6	8.24E-01	Cells_EBV-transformed_lymphocytes
ALCC	ENSG00000134291.11	TMEM106C	-0.70	0.00	4.82E-01	0.02	0.04	3.54E-02	48	92	92	8.24E-01	Cells_EBV-transformed_lymphocytes
ALCC	ENSG00000157315.4	TMED6	-0.70	0.00	4.82E-01	0.03	0.15	5.73E-05	11	20	20	8.24E-01	Cells_EBV-transformed_lymphocytes
ALCC	ENSG00000145949.9	MYLK4	0.70	0.01	4.82E-01	0.01	0.08	3.74E-03	15	35	35	8.24E-01	Cells_EBV-transformed_lymphocytes
ALCC	ENSG00000277462.1	ZNF670	-0.70	0.00	4.83E-01	0.06	0.09	1.13E-03	39	78	78	8.24E-01	Cells_EBV-transformed_lymphocytes
ALCC	ENSG00000042286.14	AIFM2	0.70	0.00	4.83E-01	0.01	0.17	1.32E-05	46	112	112	8.24E-01	Cells_EBV-transformed_lymphocytes
ALCC	ENSG00000276180.1	HIST1H4I	0.70	0.00	4.83E-01	0.05	0.06	1.34E-02	34	46	46	8.24E-01	Cells_EBV-transformed_lymphocytes
ALCC	ENSG00000116670.14	MAD2L2	-0.70	-0.01	4.83E-01	0.01	0.06	1.19E-02	9	12	12	8.24E-01	Cells_EBV-transformed_lymphocytes
ALCC	ENSG00000103522.15	IL21R	-0.70	-0.01	4.83E-01	0.01	0.09	2.49E-03	33	76	76	8.24E-01	Cells_EBV-transformed_lymphocytes
ALCC	ENSG00000266094.7	RASSF5	0.70	0.01	4.83E-01	0.01	0.06	7.20E-03	10	21	21	8.24E-01	Cells_EBV-transformed_lymphocytes
ALCC	ENSG00000109519.12	GRPEL1	0.70	0.08	4.84E-01	0.00	0.11	2.43E-04	1	7	7	8.24E-01	Cells_EBV-transformed_lymphocytes
ALCC	ENSG00000174606.13	ANGEL2	0.70	0.02	4.84E-01	0.00	0.31	6.58E-11	6	24	24	8.24E-01	Cells_EBV-transformed_lymphocytes
ALCC	ENSG00000139044.10	B4GALNT3	0.70	0.00	4.84E-01	0.10	0.43	1.90E-15	4	11	11	8.24E-01	Cells_EBV-transformed_lymphocytes
ALCC	ENSG00000212694.8	LINC01089	-0.70	0.00	4.84E-01	0.04	0.04	3.21E-02	48	98	98	8.24E-01	Cells_EBV-transformed_lymphocytes
ALCC	ENSG00000125445.10	MRPS7	-0.70	-0.01	4.85E-01	0.01	0.27	6.19E-09	12	16	16	8.25E-01	Cells_EBV-transformed_lymphocytes
ALCC	ENSG00000139190.16	VAMP1	-0.70	0.00	4.86E-01	0.04	0.27	8.20E-09	10	11	11	8.26E-01	Cells_EBV-transformed_lymphocytes
ALCC	ENSG00000143669.13	LYST	-0.70	-0.01	4.86E-01	0.01	0.06	1.06E-02	18	54	54	8.26E-01	Cells_EBV-transformed_lymphocytes
ALCC	ENSG00000250673.2	RP11-6L6.2	0.70	0.01	4.87E-01	0.01	0.30	1.30E-09	13	47	47	8.26E-01	Cells_EBV-transformed_lymphocytes
ALCC	ENSG00000256771.3	ZNF253	-0.70	-0.01	4.87E-01	0.02	0.10	4.84E-04	11	28	28	8.26E-01	Cells_EBV-transformed_lymphocytes
ALCC	ENSG00000183617.4	MRPL54	-0.69	0.00	4.87E-01	0.15	0.51	2.66E-20	15	31	31	8.27E-01	Cells_EBV-transformed_lymphocytes
ALCC	ENSG00000138604.9	GLCE	0.69	0.01	4.88E-01	0.01	0.08	3.54E-03	10	21	21	8.27E-01	Cells_EBV-transformed_lymphocytes
ALCC	ENSG00000145725.19	PPIP5K2	0.69	0.00	4.88E-01	0.06	0.41	1.52E-16	51	54	54	8.27E-01	Cells_EBV-transformed_lymphocytes
ALCC	ENSG00000089177.18	KIF16B	0.69	0.00	4.88E-01	0.09	0.28	2.28E-09	11	31	31	8.27E-01	Cells_EBV-transformed_lymphocytes
ALCC	ENSG00000153283.12	CD96	0.69	0.01	4.89E-01	0.01	0.12	3.56E-04	22	22	22	8.28E-01	Cells_EBV-transformed_lymphocytes
ALCC	ENSG00000167748.10	KLK1	0.69	0.01	4.90E-01	0.00	0.06	1.42E-02	8	28	28	8.29E-01	Cells_EBV-transformed_lymphocytes
ALCC	ENSG00000174233.11	ADCY6	0.69	0.01	4.90E-01	0.00	0.10	7.12E-04	10	16	16	8.29E-01	Cells_EBV-transformed_lymphocytes
ALCC	ENSG00000041802.10	LSG1	0.69	0.02	4.91E-01	0.00	0.32	5.75E-11	12	38	38	8.29E-01	Cells_EBV-transformed_lymphocytes
ALCC	ENSG00000100253.12	MIOX	-0.69	-0.01	4.91E-01	0.00	0.04	4.32E-02	19	24	24	8.29E-01	Cells_EBV-transformed_lymphocytes
ALCC	ENSG00000267108.1	RP11-861E21.1	-0.69	0.00	4.92E-01	0.04	0.05	2.54E-02	29	50	50	8.29E-01	Cells_EBV-transformed_lymphocytes
ALCC	ENSG00000256742.1	RP13-941N14.1	0.69	0.01	4.93E-01	0.01	0.11	6.93E-04	20	33	33	8.30E-01	Cells_EBV-transformed_lymphocytes
ALCC	ENSG00000135502.17	SLC26A10	0.68	0.01	4.95E-01	0.01	0.14	9.97E-05	28	63	63	8.33E-01	Cells_EBV-transformed_lymphocytes
ALCC	ENSG00000198393.7	ZNF26	-0.68	-0.03	4.95E-01	0.00	0.04	4.50E-02	1	18	18	8.33E-01	Cells_EBV-transformed_lymphocytes
ALCC	ENSG00000183255.11	PTTG1IP	-0.68	-0.01	4.95E-01	0.01	0.13	1.45E-04	21	46	46	8.33E-01	Cells_EBV-transformed_lymphocytes
ALCC	ENSG00000125124.11	BBS2	0.68	0.00	4.96E-01	0.20	0.46	1.76E-18	12	23	23	8.33E-01	Cells_EBV-transformed_lymphocytes
ALCC	ENSG00000215114.8	UBXN2B	-0.68	0.00	4.96E-01	0.02	0.08	2.06E-03	10	30	30	8.33E-01	Cells_EBV-transformed_lymphocytes
ALCC	ENSG00000086062.12	B4GALT1	-0.68	-0.02	4.97E-01	0.00	0.06	1.50E-02	7	21	21	8.33E-01	Cells_EBV-transformed_lymphocytes
ALCC	ENSG00000260804.3	LINC01963	0.68	0.00	4.97E-01	0.02	0.31	1.84E-10	6	22	22	8.33E-01	Cells_EBV-transformed_lymphocytes
ALCC	ENSG00000129646.14	QRICH2	-0.68	-0.01	4.97E-01	0.00	0.05	2.09E-02	3	6	6	8.33E-01	Cells_EBV-transformed_lymphocytes
ALCC	ENSG00000117481.10	NSUN4	-0.68	0.00	4.99E-01	0.07	0.29	1.05E-09	45	81	81	8.36E-01	Cells_EBV-transformed_lymphocytes
ALCC	ENSG00000263002.7	ZNF234	0.68	0.00	4.99E-01	0.07	0.06	8.92E-03	49	110	110	8.36E-01	Cells_EBV-transformed_lymphocytes
ALCC	ENSG00000140830.8	TXNL4B	0.68	0.01	4.99E-01	0.01	0.16	7.96E-06	8	29	29	8.36E-01	Cells_EBV-transformed_lymphocytes
ALCC	ENSG00000167136.6	ENDOG	-0.67	0.00	5.00E-01	0.04	0.28	1.51E-09	27	58	58	8.36E-01	Cells_EBV-transformed_lymphocytes
ALCC	ENSG00000104388.14	RAB2A	-0.67	0.00	5.00E-01	0.02	0.23	5.97E-08	24	28	28	8.36E-01	Cells_EBV-transformed_lymphocytes
ALCC	ENSG00000126217.20	MCF2L	-0.67	-0.01	5.01E-01	0.01	0.06	7.76E-03	22	70	70	8.37E-01	Cells_EBV-transformed_lymphocytes
ALCC	ENSG00000163864.15	NMNAT3	-0.67	0.00	5.01E-01	0.06	0.44	2.18E-15	5	27	27	8.37E-01	Cells_EBV-transformed_lymphocytes
ALCC	ENSG00000197016.11	ZNF470	-0.67	0.00	5.01E-01	0.03	0.12	2.57E-04	8	10	10	8.37E-01	Cells_EBV-transformed_lymphocytes
ALCC	ENSG00000168566.12	SNRNP48	-0.67	-0.01	5.01E-01	0.00	0.05	2.07E-02	18	19	19	8.37E-01	Cells_EBV-transformed_lymphocytes
ALCC	ENSG00000122042.9	UBL3	0.67	0.02	5.02E-01	0.00	0.04	3.13E-02	4	19	19	8.37E-01	Cells_EBV-transformed_lymphocytes
ALCC	ENSG00000272236.1	XXbac-BPG170G13.32	-0.67	0.00	5.02E-01	0.10	0.13	2.34E-04	144	159	159	8.37E-01	Cells_EBV-transformed_lymphocytes
ALCC	ENSG00000112218.8	GPR63	0.67	0.00	5.03E-01	0.02	0.15	3.58E-05	13	22	22	8.38E-01	Cells_EBV-transformed_lymphocytes
ALCC	ENSG00000145901.14	TNIP1	0.67	0.01	5.04E-01	0.00	0.04	3.95E-02	14	24	24	8.38E-01	Cells_EBV-transformed_lymphocytes
ALCC	ENSG00000141994.15	DUS3L	0.67	0.00	5.04E-01	0.05	0.33	3.07E-11	9	12	12	8.38E-01	Cells_EBV-transformed_lymphocytes
ALCC	ENSG00000159228.12	CBR1	-0.67	-0.01	5.04E-01	0.01	0.05	8.97E-03	2	4	4	8.38E-01	Cells_EBV-transformed_lymphocytes
ALCC	ENSG00000111962.7	UST	-0.67	0.00	5.04E-01	0.02	0.11	4.51E-04	11	14	14	8.38E-01	Cells_EBV-transformed_lymphocytes
ALCC	ENSG00000129003.15	VPS13C	-0.67	-0.03	5.05E-01	0.00	0.05	2.24E-02	4	17	17	8.38E-01	Cells_EBV-transformed_lymphocytes
ALCC	ENSG00000179934.6	CCR8	0.67	0.02	5.05E-01	0.00	0.15	6.52E-05	49	56	56	8.38E-01	Cells_EBV-transformed_lymphocytes
ALCC	ENSG00000166529.14	ZSCAN21	0.67	0.01	5.05E-01	0.00	0.19	1.56E-06	2	13	13	8.38E-01	Cells_EBV-transformed_lymphocytes
ALCC	ENSG00000176087.14	SLC35A4	0.66	0.01	5.06E-01	0.00	0.12	3.23E-04	17	20	20	8.38E-01	Cells_EBV-transformed_lymphocytes
ALCC	ENSG00000169169.14	CPT1C	0.66	0.03	5.06E-01	0.00	0.10	1.03E-03	1	8	8	8.38E-01	Cells_EBV-transformed_lymphocytes
ALCC	ENSG00000111731.12	C2CD5	-0.66	0.00	5.07E-01	0.02	0.16	1.20E-05	78	92	92	8.38E-01	Cells_EBV-transformed_lymphocytes
ALCC	ENSG00000188000.3	OR7D2	-0.66	0.00	5.07E-01	0.04	0.12	3.42E-04	6	13	13	8.38E-01	Cells_EBV-transformed_lymphocytes
ALCC	ENSG00000126777.17	KTN1	0.66	0.01	5.07E-01	0.00	0.08	4.06E-03	1	1	1	8.38E-01	Cells_EBV-transformed_lymphocytes
ALCC	ENSG00000138744.14	NAAA	0.66	0.00	5.07E-01	0.05	0.28	3.11E-09	45	53	53	8.38E-01	Cells_EBV-transformed_lymphocytes
ALCC	ENSG00000236320.3	SLFN14	0.66	0.02	5.07E-01	0.00	0.07	8.14E-03	2	8	8	8.38E-01	Cells_EBV-transformed_lymphocytes
ALCC	ENSG00000272142.1	RP11-428J1.5	-0.66	0.00	5.08E-01	0.02	0.21	1.97E-08	22	28	28	8.38E-01	Cells_EBV-transformed_lymphocytes
ALCC	ENSG00000204161.13	C10orf128	0.66	0.01	5.08E-01	0.01	0.07	6.13E-03	13	32	32	8.38E-01	Cells_EBV-transformed_lymphocytes
ALCC	ENSG00000122783.16	C7orf49	-0.66	0.00	5.08E-01	0.08	0.42	1.85E-14	50	91	91	8.38E-01	Cells_EBV-transformed_lymphocytes
ALCC	ENSG00000112303.13	VNN2	0.66	0.01	5.10E-01	0.00	0.04	2.83E-02	2	16	16	8.39E-01	Cells_EBV-transformed_lymphocytes
ALCC	ENSG00000185163.9	DDX51	-0.66	-0.01	5.10E-01	0.01	0.29	8.46E-10	10	18	18	8.39E-01	Cells_EBV-transformed_lymphocytes
ALCC	ENSG00000214087.8	ARL16	0.66	0.00	5.10E-01	0.15	0.45	1.12E-19	73	81	81	8.39E-01	Cells_EBV-transformed_lymphocytes
ALCC	ENSG00000251287.8	ALG1L2	-0.66	-0.01	5.10E-01	0.01	0.48	1.49E-17	40	57	57	8.39E-01	Cells_EBV-transformed_lymphocytes
ALCC	ENSG00000127249.14	ATP13A4	-0.66	0.00	5.11E-01	0.10	0.41	5.60E-15	43	113	113	8.40E-01	Cells_EBV-transformed_lymphocytes
ALCC	ENSG00000141480.17	ARRB2	0.66	0.01	5.11E-01	0.01	0.24	9.55E-08	6	28	28	8.40E-01	Cells_EBV-transformed_lymphocytes
ALCC	ENSG00000111666.10	CHPT1	-0.65	-0.01	5.13E-01	0.01	0.20	1.09E-06	3	18	18	8.41E-01	Cells_EBV-transformed_lymphocytes
ALCC	ENSG00000140553.17	UNC45A	0.65	0.01	5.13E-01	0.00	0.04	3.98E-02	6	17	17	8.41E-01	Cells_EBV-transformed_lymphocytes
ALCC	ENSG00000175189.3	INHBC	0.65	0.01	5.13E-01	0.00	0.08	2.57E-03	7	11	11	8.41E-01	Cells_EBV-transformed_lymphocytes
ALCC	ENSG00000055163.19	CYFIP2	0.65	0.01	5.13E-01	0.01	0.04	4.08E-02	8	11	11	8.41E-01	Cells_EBV-transformed_lymphocytes
ALCC	ENSG00000180104.15	EXOC3	0.65	0.01	5.13E-01	0.00	0.08	3.33E-03	4	19	19	8.41E-01	Cells_EBV-transformed_lymphocytes
ALCC	ENSG00000166246.13	C16orf71	-0.65	-0.01	5.14E-01	0.01	0.10	9.71E-04	26	31	31	8.41E-01	Cells_EBV-transformed_lymphocytes
ALCC	ENSG00000197780.9	TAF13	0.65	0.01	5.14E-01	0.01	0.11	4.95E-04	25	36	36	8.41E-01	Cells_EBV-transformed_lymphocytes
ALCC	ENSG00000123411.14	IKZF4	0.65	0.00	5.15E-01	0.11	0.18	5.70E-07	54	104	104	8.41E-01	Cells_EBV-transformed_lymphocytes
ALCC	ENSG00000110660.14	SLC35F2	0.65	0.00	5.15E-01	0.02	0.32	2.36E-10	7	15	15	8.41E-01	Cells_EBV-transformed_lymphocytes
ALCC	ENSG00000224565.1	LINC01754	-0.65	-0.01	5.15E-01	0.01	0.19	4.63E-06	20	40	40	8.41E-01	Cells_EBV-transformed_lymphocytes
ALCC	ENSG00000250490.1	LINC02145	0.65	0.00	5.16E-01	0.03	0.15	6.45E-05	12	14	14	8.41E-01	Cells_EBV-transformed_lymphocytes
ALCC	ENSG00000166444.18	ST5	-0.65	0.00	5.16E-01	0.07	0.05	2.61E-02	64	104	104	8.41E-01	Cells_EBV-transformed_lymphocytes
ALCC	ENSG00000265975.1	CTB-41I6.2	0.65	0.00	5.16E-01	0.01	0.09	1.32E-03	7	16	16	8.41E-01	Cells_EBV-transformed_lymphocytes
ALCC	ENSG00000126266.3	FFAR1	-0.65	0.00	5.17E-01	0.07	0.24	4.92E-09	9	29	29	8.42E-01	Cells_EBV-transformed_lymphocytes
ALCC	ENSG00000164463.12	CREBRF	0.65	0.02	5.17E-01	0.00	0.04	3.60E-02	4	7	7	8.42E-01	Cells_EBV-transformed_lymphocytes
ALCC	ENSG00000169371.13	SNUPN	-0.65	-0.01	5.18E-01	0.01	0.16	3.38E-05	35	58	58	8.42E-01	Cells_EBV-transformed_lymphocytes
ALCC	ENSG00000174915.11	PTDSS2	-0.65	0.00	5.18E-01	0.04	0.11	5.20E-04	36	58	58	8.42E-01	Cells_EBV-transformed_lymphocytes
ALCC	ENSG00000089902.9	RCOR1	-0.65	0.00	5.19E-01	0.02	0.09	2.26E-03	33	44	44	8.42E-01	Cells_EBV-transformed_lymphocytes
ALCC	ENSG00000274422.1	LL22NC03-2H8.5	0.65	0.02	5.19E-01	0.00	0.08	4.09E-03	2	8	8	8.42E-01	Cells_EBV-transformed_lymphocytes
ALCC	ENSG00000112667.12	DNPH1	0.65	0.00	5.19E-01	0.07	0.28	2.55E-09	11	19	19	8.42E-01	Cells_EBV-transformed_lymphocytes
ALCC	ENSG00000117505.12	DR1	-0.65	-0.01	5.19E-01	0.00	0.05	1.79E-02	8	17	17	8.42E-01	Cells_EBV-transformed_lymphocytes
ALCC	ENSG00000232063.1	RP11-307E17.8	-0.64	0.00	5.19E-01	0.03	0.19	2.31E-06	39	79	79	8.42E-01	Cells_EBV-transformed_lymphocytes
ALCC	ENSG00000109689.15	STIM2	0.64	0.01	5.20E-01	0.01	0.14	4.60E-05	29	52	52	8.42E-01	Cells_EBV-transformed_lymphocytes
ALCC	ENSG00000116783.14	TNNI3K	-0.64	-0.01	5.20E-01	0.00	0.10	1.02E-03	30	54	54	8.42E-01	Cells_EBV-transformed_lymphocytes
ALCC	ENSG00000162877.12	PM20D1	-0.64	-0.02	5.20E-01	0.00	0.07	4.61E-03	11	15	15	8.42E-01	Cells_EBV-transformed_lymphocytes
ALCC	ENSG00000105193.8	RPS16	0.64	0.01	5.21E-01	0.00	0.04	4.64E-02	5	6	6	8.43E-01	Cells_EBV-transformed_lymphocytes
ALCC	ENSG00000224790.2	AP000704.5	0.64	0.00	5.21E-01	0.02	0.13	2.14E-04	2	3	3	8.43E-01	Cells_EBV-transformed_lymphocytes
ALCC	ENSG00000158122.11	AAED1	0.64	0.00	5.22E-01	0.02	0.05	2.30E-02	23	31	31	8.43E-01	Cells_EBV-transformed_lymphocytes
ALCC	ENSG00000105829.11	BET1	-0.64	-0.01	5.22E-01	0.01	0.08	3.34E-03	44	75	75	8.43E-01	Cells_EBV-transformed_lymphocytes
ALCC	ENSG00000260807.6	RP11-161M6.2	0.64	0.01	5.23E-01	0.01	0.05	1.68E-02	14	23	23	8.43E-01	Cells_EBV-transformed_lymphocytes
ALCC	ENSG00000131626.16	PPFIA1	-0.64	0.00	5.23E-01	0.02	0.18	3.15E-06	15	19	19	8.43E-01	Cells_EBV-transformed_lymphocytes
ALCC	ENSG00000117013.14	KCNQ4	0.64	0.01	5.23E-01	0.00	0.04	3.96E-02	13	28	28	8.43E-01	Cells_EBV-transformed_lymphocytes
ALCC	ENSG00000148218.15	ALAD	0.64	0.00	5.25E-01	0.02	0.05	1.47E-02	24	55	55	8.45E-01	Cells_EBV-transformed_lymphocytes
ALCC	ENSG00000178201.4	VN1R1	-0.63	0.00	5.26E-01	0.06	0.10	4.73E-04	64	107	107	8.47E-01	Cells_EBV-transformed_lymphocytes
ALCC	ENSG00000184661.13	CDCA2	-0.63	-0.01	5.27E-01	0.00	0.13	1.08E-04	23	44	44	8.47E-01	Cells_EBV-transformed_lymphocytes
ALCC	ENSG00000213139.7	CRYGS	-0.63	-0.01	5.28E-01	0.00	0.11	4.34E-04	9	14	14	8.47E-01	Cells_EBV-transformed_lymphocytes
ALCC	ENSG00000156427.7	FGF18	0.63	0.03	5.28E-01	0.00	0.06	1.37E-02	1	10	10	8.47E-01	Cells_EBV-transformed_lymphocytes
ALCC	ENSG00000136270.13	TBRG4	-0.63	0.00	5.28E-01	0.06	0.18	1.48E-06	86	120	120	8.47E-01	Cells_EBV-transformed_lymphocytes
ALCC	ENSG00000115649.15	CNPPD1	-0.63	-0.01	5.29E-01	0.01	0.05	1.34E-02	13	25	25	8.47E-01	Cells_EBV-transformed_lymphocytes
ALCC	ENSG00000165113.12	GKAP1	0.63	0.01	5.29E-01	0.00	0.09	1.87E-03	6	8	8	8.47E-01	Cells_EBV-transformed_lymphocytes
ALCC	ENSG00000163528.12	CHCHD4	0.63	0.03	5.29E-01	0.00	0.06	1.06E-02	13	30	30	8.47E-01	Cells_EBV-transformed_lymphocytes
ALCC	ENSG00000182963.9	GJC1	-0.63	0.00	5.30E-01	0.14	0.48	3.08E-17	38	65	65	8.47E-01	Cells_EBV-transformed_lymphocytes
ALCC	ENSG00000115827.13	DCAF17	-0.63	0.00	5.30E-01	0.01	0.09	1.94E-03	27	63	63	8.47E-01	Cells_EBV-transformed_lymphocytes
ALCC	ENSG00000168411.13	RFWD3	-0.63	-0.01	5.30E-01	0.01	0.16	1.05E-05	7	13	13	8.47E-01	Cells_EBV-transformed_lymphocytes
ALCC	ENSG00000283440.1	RP11-445H22.3	0.63	0.03	5.31E-01	0.00	0.07	6.91E-03	1	4	4	8.47E-01	Cells_EBV-transformed_lymphocytes
ALCC	ENSG00000070081.15	NUCB2	0.63	0.07	5.31E-01	0.00	0.20	4.14E-07	8	17	17	8.47E-01	Cells_EBV-transformed_lymphocytes
ALCC	ENSG00000037757.13	MRI1	0.63	0.01	5.31E-01	0.00	0.21	7.64E-07	2	9	9	8.47E-01	Cells_EBV-transformed_lymphocytes
ALCC	ENSG00000185269.11	NOTUM	-0.63	-0.02	5.31E-01	0.00	0.04	3.37E-02	4	7	7	8.47E-01	Cells_EBV-transformed_lymphocytes
ALCC	ENSG00000108651.9	UTP6	-0.63	0.00	5.31E-01	0.03	0.26	1.57E-08	25	30	30	8.47E-01	Cells_EBV-transformed_lymphocytes
ALCC	ENSG00000154040.20	CABYR	-0.63	0.00	5.31E-01	0.03	0.18	5.65E-06	38	57	57	8.47E-01	Cells_EBV-transformed_lymphocytes
ALCC	ENSG00000096401.7	CDC5L	0.63	0.01	5.31E-01	0.01	0.08	4.32E-03	17	35	35	8.47E-01	Cells_EBV-transformed_lymphocytes
ALCC	ENSG00000153898.12	MCOLN2	0.62	0.01	5.32E-01	0.01	0.30	1.08E-09	22	49	49	8.48E-01	Cells_EBV-transformed_lymphocytes
ALCC	ENSG00000158769.17	F11R	0.62	0.01	5.33E-01	0.01	0.06	8.10E-03	28	45	45	8.49E-01	Cells_EBV-transformed_lymphocytes
ALCC	ENSG00000177570.13	SAMD12	0.62	0.01	5.34E-01	0.01	0.10	1.13E-03	14	18	18	8.50E-01	Cells_EBV-transformed_lymphocytes
ALCC	ENSG00000281641.2	SAMD12-AS1	0.62	0.00	5.34E-01	0.07	0.31	1.57E-10	14	17	17	8.50E-01	Cells_EBV-transformed_lymphocytes
ALCC	ENSG00000105136.20	ZNF419	-0.62	-0.01	5.36E-01	0.00	0.06	1.40E-02	8	15	15	8.51E-01	Cells_EBV-transformed_lymphocytes
ALCC	ENSG00000170385.9	SLC30A1	-0.62	-0.01	5.36E-01	0.01	0.03	4.74E-02	11	12	12	8.52E-01	Cells_EBV-transformed_lymphocytes
ALCC	ENSG00000168300.13	PCMTD1	-0.62	-0.01	5.37E-01	0.01	0.08	1.74E-03	71	72	72	8.53E-01	Cells_EBV-transformed_lymphocytes
ALCC	ENSG00000180353.10	HCLS1	-0.62	-0.01	5.37E-01	0.01	0.06	1.24E-02	13	16	16	8.53E-01	Cells_EBV-transformed_lymphocytes
ALCC	ENSG00000136824.18	SMC2	-0.61	-0.01	5.39E-01	0.00	0.13	1.43E-04	29	34	34	8.54E-01	Cells_EBV-transformed_lymphocytes
ALCC	ENSG00000122642.10	FKBP9	-0.61	-0.27	5.39E-01	0.00	0.04	4.37E-02	7	12	12	8.54E-01	Cells_EBV-transformed_lymphocytes
ALCC	ENSG00000165985.9	C1QL3	0.61	0.00	5.41E-01	0.27	0.52	1.06E-20	31	45	45	8.57E-01	Cells_EBV-transformed_lymphocytes
ALCC	ENSG00000112294.12	ALDH5A1	0.61	0.00	5.42E-01	0.03	0.19	8.33E-07	25	27	27	8.58E-01	Cells_EBV-transformed_lymphocytes
ALCC	ENSG00000135365.15	PHF21A	0.61	0.01	5.42E-01	0.00	0.04	3.50E-02	16	19	19	8.58E-01	Cells_EBV-transformed_lymphocytes
ALCC	ENSG00000074416.13	MGLL	-0.61	-0.01	5.42E-01	0.01	0.07	5.93E-03	16	36	36	8.58E-01	Cells_EBV-transformed_lymphocytes
ALCC	ENSG00000259959.1	RP11-121C2.2	-0.61	-0.01	5.45E-01	0.00	0.05	1.72E-02	1	4	4	8.59E-01	Cells_EBV-transformed_lymphocytes
ALCC	ENSG00000132205.10	EMILIN2	0.61	0.00	5.45E-01	0.03	0.05	2.77E-02	43	95	95	8.59E-01	Cells_EBV-transformed_lymphocytes
ALCC	ENSG00000197774.12	EME2	0.61	0.01	5.45E-01	0.00	0.13	1.58E-04	2	6	6	8.59E-01	Cells_EBV-transformed_lymphocytes
ALCC	ENSG00000136630.12	HLX	0.60	0.03	5.45E-01	0.00	0.08	3.84E-03	2	24	24	8.59E-01	Cells_EBV-transformed_lymphocytes
ALCC	ENSG00000073803.13	MAP3K13	-0.60	0.00	5.45E-01	0.09	0.17	8.23E-06	40	68	68	8.59E-01	Cells_EBV-transformed_lymphocytes
ALCC	ENSG00000101161.7	PRPF6	-0.60	0.00	5.46E-01	0.04	0.22	4.84E-08	21	28	28	8.59E-01	Cells_EBV-transformed_lymphocytes
ALCC	ENSG00000198468.7	FLVCR1-AS1	-0.60	0.00	5.46E-01	0.25	0.70	1.35E-33	34	40	40	8.59E-01	Cells_EBV-transformed_lymphocytes
ALCC	ENSG00000146776.14	ATXN7L1	-0.60	0.00	5.47E-01	0.02	0.06	1.33E-02	14	37	37	8.59E-01	Cells_EBV-transformed_lymphocytes
ALCC	ENSG00000152291.13	TGOLN2	-0.60	-0.01	5.47E-01	0.01	0.25	6.30E-08	10	29	29	8.59E-01	Cells_EBV-transformed_lymphocytes
ALCC	ENSG00000103199.13	ZNF500	-0.60	-0.04	5.48E-01	0.00	0.05	1.62E-02	3	9	9	8.59E-01	Cells_EBV-transformed_lymphocytes
ALCC	ENSG00000154803.12	FLCN	0.60	0.01	5.48E-01	0.00	0.31	8.25E-10	23	51	51	8.59E-01	Cells_EBV-transformed_lymphocytes
ALCC	ENSG00000169813.16	HNRNPF	0.60	0.02	5.48E-01	0.00	0.04	3.61E-02	15	21	21	8.59E-01	Cells_EBV-transformed_lymphocytes
ALCC	ENSG00000204516.9	MICB	-0.60	0.00	5.48E-01	0.01	0.11	3.71E-04	41	47	47	8.59E-01	Cells_EBV-transformed_lymphocytes
ALCC	ENSG00000132481.6	TRIM47	-0.60	-0.05	5.49E-01	0.00	0.10	1.29E-03	6	14	14	8.59E-01	Cells_EBV-transformed_lymphocytes
ALCC	ENSG00000002587.9	HS3ST1	0.60	0.00	5.49E-01	0.02	0.11	7.94E-04	26	43	43	8.59E-01	Cells_EBV-transformed_lymphocytes
ALCC	ENSG00000169599.12	NFU1	-0.60	-0.01	5.50E-01	0.01	0.04	4.12E-02	10	17	17	8.59E-01	Cells_EBV-transformed_lymphocytes
ALCC	ENSG00000160111.12	CPAMD8	0.60	0.01	5.50E-01	0.00	0.23	8.78E-08	20	55	55	8.59E-01	Cells_EBV-transformed_lymphocytes
ALCC	ENSG00000205659.10	LIN52	-0.60	-0.01	5.50E-01	0.00	0.24	1.23E-07	7	46	46	8.59E-01	Cells_EBV-transformed_lymphocytes
ALCC	ENSG00000170092.14	SPDYE5	-0.60	-0.03	5.50E-01	0.00	0.30	2.10E-10	2	10	10	8.59E-01	Cells_EBV-transformed_lymphocytes
ALCC	ENSG00000101057.15	MYBL2	0.60	0.00	5.50E-01	0.05	0.46	2.28E-16	36	72	72	8.59E-01	Cells_EBV-transformed_lymphocytes
ALCC	ENSG00000156970.12	BUB1B	0.60	0.01	5.50E-01	0.00	0.06	1.03E-02	10	29	29	8.59E-01	Cells_EBV-transformed_lymphocytes
ALCC	ENSG00000165997.4	ARL5B	0.60	0.01	5.51E-01	0.01	0.25	9.33E-09	17	20	20	8.59E-01	Cells_EBV-transformed_lymphocytes
ALCC	ENSG00000226328.6	NUP50-AS1	-0.60	-0.01	5.51E-01	0.00	0.12	2.36E-04	19	41	41	8.59E-01	Cells_EBV-transformed_lymphocytes
ALCC	ENSG00000240563.1	L1TD1	0.60	0.00	5.51E-01	0.02	0.18	2.94E-06	14	44	44	8.59E-01	Cells_EBV-transformed_lymphocytes
ALCC	ENSG00000113971.19	NPHP3	-0.59	-0.01	5.52E-01	0.01	0.34	3.43E-13	8	29	29	8.60E-01	Cells_EBV-transformed_lymphocytes
ALCC	ENSG00000165392.9	WRN	-0.59	-0.01	5.52E-01	0.01	0.12	1.98E-04	23	57	57	8.60E-01	Cells_EBV-transformed_lymphocytes
ALCC	ENSG00000259363.5	CTD-2054N24.2	-0.59	0.00	5.53E-01	0.04	0.22	4.93E-07	33	44	44	8.60E-01	Cells_EBV-transformed_lymphocytes
ALCC	ENSG00000153113.23	CAST	0.59	0.00	5.53E-01	0.03	0.12	1.38E-04	9	11	11	8.60E-01	Cells_EBV-transformed_lymphocytes
ALCC	ENSG00000175063.16	UBE2C	-0.59	-0.01	5.53E-01	0.00	0.08	3.43E-03	14	15	15	8.60E-01	Cells_EBV-transformed_lymphocytes
ALCC	ENSG00000073331.17	ALPK1	0.59	0.00	5.54E-01	0.01	0.07	2.34E-03	10	30	30	8.61E-01	Cells_EBV-transformed_lymphocytes
ALCC	ENSG00000157107.13	FCHO2	-0.59	0.00	5.54E-01	0.02	0.09	2.26E-03	10	28	28	8.61E-01	Cells_EBV-transformed_lymphocytes
ALCC	ENSG00000163697.16	APBB2	0.59	0.00	5.55E-01	0.06	0.07	8.85E-03	60	129	129	8.62E-01	Cells_EBV-transformed_lymphocytes
ALCC	ENSG00000173917.10	HOXB2	-0.59	0.00	5.56E-01	0.02	0.13	1.60E-04	41	67	67	8.62E-01	Cells_EBV-transformed_lymphocytes
ALCC	ENSG00000135898.9	GPR55	-0.59	-0.01	5.56E-01	0.01	0.11	3.77E-04	29	61	61	8.62E-01	Cells_EBV-transformed_lymphocytes
ALCC	ENSG00000165275.9	TRMT10B	-0.59	-0.02	5.56E-01	0.00	0.14	8.40E-05	1	10	10	8.62E-01	Cells_EBV-transformed_lymphocytes
ALCC	ENSG00000238227.7	C9orf69	0.59	0.02	5.57E-01	0.00	0.05	1.75E-02	7	33	33	8.62E-01	Cells_EBV-transformed_lymphocytes
ALCC	ENSG00000141579.6	ZNF750	0.59	0.00	5.57E-01	0.02	0.04	3.31E-02	9	11	11	8.62E-01	Cells_EBV-transformed_lymphocytes
ALCC	ENSG00000133657.14	ATP13A3	0.59	0.01	5.57E-01	0.01	0.12	2.05E-04	22	50	50	8.63E-01	Cells_EBV-transformed_lymphocytes
ALCC	ENSG00000175899.14	A2M	0.59	0.02	5.58E-01	0.00	0.06	7.04E-03	7	70	70	8.63E-01	Cells_EBV-transformed_lymphocytes
ALCC	ENSG00000163629.12	PTPN13	0.59	0.00	5.59E-01	0.01	0.16	1.65E-05	10	35	35	8.63E-01	Cells_EBV-transformed_lymphocytes
ALCC	ENSG00000166435.15	XRRA1	-0.58	0.00	5.59E-01	0.16	0.67	3.74E-30	26	39	39	8.63E-01	Cells_EBV-transformed_lymphocytes
ALCC	ENSG00000128891.15	C15orf57	0.58	0.00	5.59E-01	0.09	0.43	5.63E-16	23	36	36	8.63E-01	Cells_EBV-transformed_lymphocytes
ALCC	ENSG00000075975.15	MKRN2	-0.58	0.00	5.59E-01	0.05	0.31	3.24E-10	48	80	80	8.63E-01	Cells_EBV-transformed_lymphocytes
ALCC	ENSG00000151689.12	INPP1	0.58	0.00	5.60E-01	0.02	0.08	2.24E-03	44	54	54	8.64E-01	Cells_EBV-transformed_lymphocytes
ALCC	ENSG00000121350.15	PYROXD1	0.58	0.00	5.62E-01	0.02	0.16	2.14E-05	42	43	43	8.66E-01	Cells_EBV-transformed_lymphocytes
ALCC	ENSG00000140575.12	IQGAP1	0.58	0.01	5.62E-01	0.00	0.06	7.35E-03	7	11	11	8.66E-01	Cells_EBV-transformed_lymphocytes
ALCC	ENSG00000135776.4	ABCB10	-0.58	-0.01	5.62E-01	0.00	0.08	4.42E-03	26	40	40	8.66E-01	Cells_EBV-transformed_lymphocytes
ALCC	ENSG00000175390.13	EIF3F	0.58	0.00	5.63E-01	0.01	0.14	2.72E-05	31	44	44	8.67E-01	Cells_EBV-transformed_lymphocytes
ALCC	ENSG00000154079.5	SDHAF4	0.58	0.06	5.65E-01	0.00	0.05	2.05E-02	20	39	39	8.68E-01	Cells_EBV-transformed_lymphocytes
ALCC	ENSG00000165650.11	PDZD8	-0.58	-0.01	5.65E-01	0.01	0.21	2.51E-07	24	65	65	8.68E-01	Cells_EBV-transformed_lymphocytes
ALCC	ENSG00000099956.18	SMARCB1	-0.58	0.00	5.65E-01	0.01	0.13	9.99E-05	33	76	76	8.68E-01	Cells_EBV-transformed_lymphocytes
ALCC	ENSG00000110092.3	CCND1	0.57	0.02	5.66E-01	0.00	0.19	1.99E-06	7	32	32	8.68E-01	Cells_EBV-transformed_lymphocytes
ALCC	ENSG00000167202.11	TBC1D2B	0.57	0.00	5.66E-01	0.02	0.06	1.00E-02	55	91	91	8.68E-01	Cells_EBV-transformed_lymphocytes
ALCC	ENSG00000177595.17	PIDD1	-0.57	-0.01	5.66E-01	0.01	0.14	6.52E-05	16	38	38	8.68E-01	Cells_EBV-transformed_lymphocytes
ALCC	ENSG00000179630.10	LACC1	0.57	0.01	5.66E-01	0.00	0.05	1.72E-02	13	35	35	8.68E-01	Cells_EBV-transformed_lymphocytes
ALCC	ENSG00000267368.1	UPK3BL	0.57	0.00	5.68E-01	0.03	0.22	2.03E-07	4	16	16	8.69E-01	Cells_EBV-transformed_lymphocytes
ALCC	ENSG00000146463.11	ZMYM4	-0.57	-0.01	5.68E-01	0.00	0.07	8.36E-03	28	31	31	8.70E-01	Cells_EBV-transformed_lymphocytes
ALCC	ENSG00000105825.11	TFPI2	-0.57	-0.01	5.68E-01	0.01	0.07	6.36E-03	13	23	23	8.70E-01	Cells_EBV-transformed_lymphocytes
ALCC	ENSG00000144579.7	CTDSP1	0.57	0.01	5.69E-01	0.00	0.06	1.11E-02	6	13	13	8.70E-01	Cells_EBV-transformed_lymphocytes
ALCC	ENSG00000212939.2	RP1-29C18.10	0.57	0.02	5.70E-01	0.00	0.09	1.29E-03	21	57	57	8.71E-01	Cells_EBV-transformed_lymphocytes
ALCC	ENSG00000236008.1	LINC01814	-0.57	0.00	5.70E-01	0.02	0.07	6.64E-03	17	40	40	8.71E-01	Cells_EBV-transformed_lymphocytes
ALCC	ENSG00000115944.14	COX7A2L	-0.57	-0.01	5.70E-01	0.01	0.07	6.59E-03	18	56	56	8.71E-01	Cells_EBV-transformed_lymphocytes
ALCC	ENSG00000055130.15	CUL1	0.57	0.01	5.71E-01	0.01	0.11	7.23E-04	15	29	29	8.71E-01	Cells_EBV-transformed_lymphocytes
ALCC	ENSG00000139344.7	AMDHD1	-0.57	0.00	5.71E-01	0.03	0.18	9.24E-07	5	15	15	8.71E-01	Cells_EBV-transformed_lymphocytes
ALCC	ENSG00000112308.12	C6orf62	0.57	0.00	5.71E-01	0.08	0.30	2.29E-10	15	19	19	8.71E-01	Cells_EBV-transformed_lymphocytes
ALCC	ENSG00000109163.6	GNRHR	-0.56	-0.01	5.72E-01	0.01	0.18	4.10E-06	10	16	16	8.72E-01	Cells_EBV-transformed_lymphocytes
ALCC	ENSG00000128159.11	TUBGCP6	-0.56	0.00	5.73E-01	0.01	0.03	4.78E-02	13	26	26	8.73E-01	Cells_EBV-transformed_lymphocytes
ALCC	ENSG00000213145.9	CRIP1	-0.56	-0.04	5.74E-01	0.00	0.09	1.69E-03	1	5	5	8.73E-01	Cells_EBV-transformed_lymphocytes
ALCC	ENSG00000172878.13	METAP1D	0.56	0.08	5.74E-01	0.00	0.10	1.10E-03	1	10	10	8.73E-01	Cells_EBV-transformed_lymphocytes
ALCC	ENSG00000149634.4	SPATA25	-0.56	-0.01	5.75E-01	0.00	0.04	3.94E-02	24	36	36	8.73E-01	Cells_EBV-transformed_lymphocytes
ALCC	ENSG00000125885.13	MCM8	0.56	0.01	5.75E-01	0.01	0.16	1.26E-05	26	45	45	8.73E-01	Cells_EBV-transformed_lymphocytes
ALCC	ENSG00000133816.13	MICAL2	0.56	0.00	5.75E-01	0.01	0.07	6.99E-03	12	26	26	8.73E-01	Cells_EBV-transformed_lymphocytes
ALCC	ENSG00000128606.12	LRRC17	0.56	0.00	5.76E-01	0.04	0.11	5.12E-04	53	83	83	8.73E-01	Cells_EBV-transformed_lymphocytes
ALCC	ENSG00000108439.9	PNPO	0.56	0.01	5.76E-01	0.01	0.13	1.57E-04	13	20	20	8.73E-01	Cells_EBV-transformed_lymphocytes
ALCC	ENSG00000132196.13	HSD17B7	-0.56	-0.01	5.77E-01	0.00	0.04	4.44E-02	25	49	49	8.74E-01	Cells_EBV-transformed_lymphocytes
ALCC	ENSG00000133574.9	GIMAP4	-0.56	0.00	5.78E-01	0.02	0.30	8.56E-10	13	24	24	8.74E-01	Cells_EBV-transformed_lymphocytes
ALCC	ENSG00000053108.16	FSTL4	-0.56	0.00	5.79E-01	0.03	0.09	1.71E-03	15	28	28	8.74E-01	Cells_EBV-transformed_lymphocytes
ALCC	ENSG00000124613.8	ZNF391	-0.56	0.00	5.79E-01	0.09	0.17	2.79E-06	39	51	51	8.74E-01	Cells_EBV-transformed_lymphocytes
ALCC	ENSG00000257949.6	TEN1	-0.55	0.00	5.79E-01	0.06	0.31	3.18E-10	29	43	43	8.74E-01	Cells_EBV-transformed_lymphocytes
ALCC	ENSG00000275401.1	RP4-564F22.7	-0.55	-0.01	5.79E-01	0.00	0.10	6.26E-04	6	16	16	8.74E-01	Cells_EBV-transformed_lymphocytes
ALCC	ENSG00000081791.8	KIAA0141	0.55	0.00	5.80E-01	0.07	0.35	4.05E-13	14	39	39	8.74E-01	Cells_EBV-transformed_lymphocytes
ALCC	ENSG00000112599.8	GUCA1B	-0.55	0.00	5.80E-01	0.03	0.20	8.99E-07	27	43	43	8.74E-01	Cells_EBV-transformed_lymphocytes
ALCC	ENSG00000179344.16	HLA-DQB1	0.55	0.00	5.80E-01	0.05	0.57	1.60E-22	20	54	54	8.74E-01	Cells_EBV-transformed_lymphocytes
ALCC	ENSG00000068654.15	POLR1A	-0.55	-0.01	5.80E-01	0.00	0.09	1.09E-03	27	31	31	8.74E-01	Cells_EBV-transformed_lymphocytes
ALCC	ENSG00000108433.16	GOSR2	-0.55	-0.01	5.80E-01	0.01	0.10	7.64E-04	14	19	19	8.74E-01	Cells_EBV-transformed_lymphocytes
ALCC	ENSG00000160194.17	NDUFV3	0.55	0.00	5.80E-01	0.06	0.19	6.14E-08	7	18	18	8.74E-01	Cells_EBV-transformed_lymphocytes
ALCC	ENSG00000132716.18	DCAF8	0.55	0.01	5.80E-01	0.00	0.07	5.02E-03	3	3	3	8.74E-01	Cells_EBV-transformed_lymphocytes
ALCC	ENSG00000064547.13	LPAR2	0.55	0.02	5.81E-01	0.00	0.04	3.79E-02	12	42	42	8.74E-01	Cells_EBV-transformed_lymphocytes
ALCC	ENSG00000254415.3	SIGLEC14	-0.55	0.00	5.81E-01	0.02	0.17	5.92E-06	9	9	9	8.74E-01	Cells_EBV-transformed_lymphocytes
ALCC	ENSG00000241837.6	ATP5O	0.55	0.01	5.81E-01	0.00	0.13	1.28E-04	7	8	8	8.74E-01	Cells_EBV-transformed_lymphocytes
ALCC	ENSG00000180011.6	ZADH2	-0.55	0.00	5.83E-01	0.05	0.38	1.37E-12	32	87	87	8.75E-01	Cells_EBV-transformed_lymphocytes
ALCC	ENSG00000262228.2	RP11-676J12.4	0.55	0.00	5.83E-01	0.02	0.08	3.81E-03	13	50	50	8.75E-01	Cells_EBV-transformed_lymphocytes
ALCC	ENSG00000173077.14	1-Dec	0.55	0.00	5.83E-01	0.05	0.32	8.91E-11	59	100	100	8.75E-01	Cells_EBV-transformed_lymphocytes
ALCC	ENSG00000226644.5	RP11-128M1.1	-0.55	0.00	5.84E-01	0.04	0.09	1.44E-03	7	36	36	8.75E-01	Cells_EBV-transformed_lymphocytes
ALCC	ENSG00000006695.10	COX10	0.55	0.01	5.84E-01	0.01	0.06	1.06E-02	3	5	5	8.75E-01	Cells_EBV-transformed_lymphocytes
ALCC	ENSG00000158669.11	GPAT4	-0.55	-0.01	5.84E-01	0.00	0.07	7.97E-03	27	41	41	8.75E-01	Cells_EBV-transformed_lymphocytes
ALCC	ENSG00000153561.12	RMND5A	0.55	0.00	5.84E-01	0.01	0.18	5.29E-06	29	46	46	8.75E-01	Cells_EBV-transformed_lymphocytes
ALCC	ENSG00000167617.2	CDC42EP5	-0.55	-0.01	5.85E-01	0.01	0.06	1.33E-02	21	70	70	8.75E-01	Cells_EBV-transformed_lymphocytes
ALCC	ENSG00000090686.15	USP48	0.55	0.00	5.85E-01	0.02	0.28	3.75E-09	4	6	6	8.75E-01	Cells_EBV-transformed_lymphocytes
ALCC	ENSG00000090372.14	STRN4	0.55	0.02	5.85E-01	0.00	0.11	4.78E-04	17	28	28	8.75E-01	Cells_EBV-transformed_lymphocytes
ALCC	ENSG00000145936.8	KCNMB1	-0.55	-0.01	5.86E-01	0.00	0.04	4.03E-02	4	18	18	8.75E-01	Cells_EBV-transformed_lymphocytes
ALCC	ENSG00000106789.12	CORO2A	-0.55	0.00	5.86E-01	0.02	0.17	1.04E-06	3	7	7	8.75E-01	Cells_EBV-transformed_lymphocytes
ALCC	ENSG00000198894.7	CIPC	0.54	0.01	5.86E-01	0.00	0.09	2.29E-03	12	25	25	8.75E-01	Cells_EBV-transformed_lymphocytes
ALCC	ENSG00000174007.7	CEP19	0.54	0.00	5.86E-01	0.03	0.14	6.09E-05	9	14	14	8.75E-01	Cells_EBV-transformed_lymphocytes
ALCC	ENSG00000156471.12	PTDSS1	-0.54	0.00	5.87E-01	0.02	0.13	1.01E-04	52	97	97	8.75E-01	Cells_EBV-transformed_lymphocytes
ALCC	ENSG00000101343.14	CRNKL1	0.54	0.06	5.88E-01	0.00	0.09	1.59E-03	6	8	8	8.76E-01	Cells_EBV-transformed_lymphocytes
ALCC	ENSG00000137501.17	SYTL2	-0.54	0.00	5.88E-01	0.03	0.09	1.15E-03	11	15	15	8.76E-01	Cells_EBV-transformed_lymphocytes
ALCC	ENSG00000183833.16	MAATS1	-0.54	0.00	5.89E-01	0.02	0.20	9.08E-07	22	25	25	8.76E-01	Cells_EBV-transformed_lymphocytes
ALCC	ENSG00000066117.14	SMARCD1	0.54	0.02	5.89E-01	0.00	0.06	1.28E-02	12	24	24	8.76E-01	Cells_EBV-transformed_lymphocytes
ALCC	ENSG00000275074.1	NUDT18	0.54	0.00	5.89E-01	0.02	0.20	5.41E-07	6	8	8	8.76E-01	Cells_EBV-transformed_lymphocytes
ALCC	ENSG00000122678.16	POLM	0.54	0.01	5.90E-01	0.00	0.10	6.68E-04	4	15	15	8.77E-01	Cells_EBV-transformed_lymphocytes
ALCC	ENSG00000237292.1	LINC01732	0.54	0.00	5.92E-01	0.01	0.15	3.51E-05	6	13	13	8.79E-01	Cells_EBV-transformed_lymphocytes
ALCC	ENSG00000169228.13	RAB24	-0.54	0.00	5.92E-01	0.06	0.23	1.71E-07	51	99	99	8.79E-01	Cells_EBV-transformed_lymphocytes
ALCC	ENSG00000083937.8	CHMP2B	0.53	0.01	5.94E-01	0.00	0.05	2.09E-02	8	14	14	8.80E-01	Cells_EBV-transformed_lymphocytes
ALCC	ENSG00000161618.9	ALDH16A1	-0.53	-0.01	5.94E-01	0.01	0.45	6.12E-17	13	34	34	8.80E-01	Cells_EBV-transformed_lymphocytes
ALCC	ENSG00000116406.18	EDEM3	-0.53	-0.06	5.94E-01	0.00	0.18	5.54E-06	3	17	17	8.80E-01	Cells_EBV-transformed_lymphocytes
ALCC	ENSG00000137265.14	IRF4	0.53	0.00	5.94E-01	0.01	0.06	1.46E-02	11	48	48	8.80E-01	Cells_EBV-transformed_lymphocytes
ALCC	ENSG00000260303.1	RP11-203B7.2	-0.53	-0.01	5.95E-01	0.01	0.09	4.94E-04	1	4	4	8.81E-01	Cells_EBV-transformed_lymphocytes
ALCC	ENSG00000108384.14	RAD51C	0.53	0.00	5.95E-01	0.01	0.16	3.61E-05	31	37	37	8.81E-01	Cells_EBV-transformed_lymphocytes
ALCC	ENSG00000100139.13	MICALL1	0.53	0.01	5.96E-01	0.00	0.13	1.08E-04	5	18	18	8.81E-01	Cells_EBV-transformed_lymphocytes
ALCC	ENSG00000150627.15	WDR17	-0.53	0.00	5.96E-01	0.01	0.05	2.33E-02	23	59	59	8.81E-01	Cells_EBV-transformed_lymphocytes
ALCC	ENSG00000166793.10	YPEL4	-0.53	0.00	5.97E-01	0.03	0.21	5.75E-07	17	25	25	8.81E-01	Cells_EBV-transformed_lymphocytes
ALCC	ENSG00000125630.15	POLR1B	0.53	0.01	5.97E-01	0.00	0.10	4.53E-04	8	17	17	8.82E-01	Cells_EBV-transformed_lymphocytes
ALCC	ENSG00000140905.10	GCSH	0.53	0.00	5.97E-01	0.04	0.36	5.36E-12	33	36	36	8.82E-01	Cells_EBV-transformed_lymphocytes
ALCC	ENSG00000188375.4	H3F3C	-0.53	0.00	5.98E-01	0.04	0.15	1.55E-05	5	16	16	8.82E-01	Cells_EBV-transformed_lymphocytes
ALCC	ENSG00000251615.3	RP11-774O3.3	-0.53	0.00	5.99E-01	0.02	0.25	4.56E-08	28	48	48	8.82E-01	Cells_EBV-transformed_lymphocytes
ALCC	ENSG00000116237.15	ICMT	-0.53	-0.01	5.99E-01	0.00	0.08	2.82E-03	5	13	13	8.82E-01	Cells_EBV-transformed_lymphocytes
ALCC	ENSG00000184254.16	ALDH1A3	-0.53	-0.01	5.99E-01	0.00	0.04	4.82E-02	9	39	39	8.82E-01	Cells_EBV-transformed_lymphocytes
ALCC	ENSG00000258572.1	RP11-1070N10.3	0.52	0.00	6.00E-01	0.02	0.26	1.84E-08	24	62	62	8.82E-01	Cells_EBV-transformed_lymphocytes
ALCC	ENSG00000197888.2	UGT2B17	-0.52	-0.04	6.01E-01	0.00	0.25	3.04E-08	22	48	48	8.82E-01	Cells_EBV-transformed_lymphocytes
ALCC	ENSG00000113460.12	BRIX1	-0.52	-0.01	6.01E-01	0.01	0.05	2.38E-02	74	127	127	8.82E-01	Cells_EBV-transformed_lymphocytes
ALCC	ENSG00000131634.13	TMEM204	0.52	0.01	6.01E-01	0.01	0.26	2.11E-09	17	28	28	8.82E-01	Cells_EBV-transformed_lymphocytes
ALCC	ENSG00000165533.18	TTC8	-0.52	-0.01	6.02E-01	0.00	0.06	1.59E-02	8	29	29	8.82E-01	Cells_EBV-transformed_lymphocytes
ALCC	ENSG00000244733.5	RP11-506M13.3	0.52	0.00	6.02E-01	0.02	0.22	5.31E-07	23	53	53	8.82E-01	Cells_EBV-transformed_lymphocytes
ALCC	ENSG00000089876.11	DHX32	-0.52	-0.01	6.02E-01	0.01	0.32	2.29E-10	17	43	43	8.82E-01	Cells_EBV-transformed_lymphocytes
ALCC	ENSG00000151576.10	QTRT2	-0.52	-0.01	6.02E-01	0.00	0.12	4.13E-04	9	33	33	8.82E-01	Cells_EBV-transformed_lymphocytes
ALCC	ENSG00000196715.5	VKORC1L1	0.52	0.00	6.02E-01	0.01	0.06	1.45E-02	69	86	86	8.82E-01	Cells_EBV-transformed_lymphocytes
ALCC	ENSG00000113494.16	PRLR	-0.52	-0.01	6.03E-01	0.00	0.04	3.12E-02	11	18	18	8.82E-01	Cells_EBV-transformed_lymphocytes
ALCC	ENSG00000129968.15	ABHD17A	-0.52	-0.01	6.03E-01	0.00	0.11	6.53E-04	4	11	11	8.82E-01	Cells_EBV-transformed_lymphocytes
ALCC	ENSG00000132305.20	IMMT	0.52	0.00	6.04E-01	0.04	0.32	2.41E-12	59	63	63	8.82E-01	Cells_EBV-transformed_lymphocytes
ALCC	ENSG00000174177.12	CTU2	0.52	0.00	6.05E-01	0.01	0.15	4.87E-05	4	9	9	8.82E-01	Cells_EBV-transformed_lymphocytes
ALCC	ENSG00000065060.16	UHRF1BP1	-0.52	-0.01	6.05E-01	0.00	0.06	8.12E-03	28	30	30	8.82E-01	Cells_EBV-transformed_lymphocytes
ALCC	ENSG00000173113.6	TRMT112	-0.52	0.00	6.05E-01	0.01	0.08	3.76E-03	17	24	24	8.82E-01	Cells_EBV-transformed_lymphocytes
ALCC	ENSG00000164627.17	KIF6	-0.52	-0.01	6.05E-01	0.01	0.13	8.80E-05	9	9	9	8.82E-01	Cells_EBV-transformed_lymphocytes
ALCC	ENSG00000172575.11	RASGRP1	-0.52	0.00	6.05E-01	0.04	0.18	6.68E-07	22	29	29	8.82E-01	Cells_EBV-transformed_lymphocytes
ALCC	ENSG00000166260.10	COX11	-0.52	-0.02	6.05E-01	0.00	0.16	1.64E-05	6	44	44	8.82E-01	Cells_EBV-transformed_lymphocytes
ALCC	ENSG00000143337.18	TOR1AIP1	-0.52	0.00	6.06E-01	0.01	0.09	1.69E-03	37	61	61	8.82E-01	Cells_EBV-transformed_lymphocytes
ALCC	ENSG00000184374.2	COLEC10	-0.52	0.00	6.06E-01	0.01	0.09	2.30E-03	25	44	44	8.82E-01	Cells_EBV-transformed_lymphocytes
ALCC	ENSG00000256810.1	RP11-76C10.2	-0.52	0.00	6.06E-01	0.02	0.49	4.31E-18	15	45	45	8.82E-01	Cells_EBV-transformed_lymphocytes
ALCC	ENSG00000183421.11	RIPK4	-0.52	-0.01	6.06E-01	0.00	0.04	4.17E-02	4	13	13	8.82E-01	Cells_EBV-transformed_lymphocytes
ALCC	ENSG00000114854.7	TNNC1	0.51	0.01	6.07E-01	0.01	0.04	4.18E-02	49	97	97	8.82E-01	Cells_EBV-transformed_lymphocytes
ALCC	ENSG00000112874.9	NUDT12	-0.51	-0.01	6.07E-01	0.01	0.37	6.42E-14	7	28	28	8.82E-01	Cells_EBV-transformed_lymphocytes
ALCC	ENSG00000136504.11	KAT7	-0.51	-0.01	6.08E-01	0.01	0.04	4.37E-02	20	91	91	8.82E-01	Cells_EBV-transformed_lymphocytes
ALCC	ENSG00000179528.15	LBX2	0.51	0.00	6.08E-01	0.03	0.09	1.29E-03	8	11	11	8.82E-01	Cells_EBV-transformed_lymphocytes
ALCC	ENSG00000269961.1	CTD-2033C11.1	0.51	0.00	6.08E-01	0.02	0.06	6.61E-03	11	12	12	8.82E-01	Cells_EBV-transformed_lymphocytes
ALCC	ENSG00000198879.11	SFMBT2	0.51	0.01	6.08E-01	0.00	0.06	1.40E-02	7	20	20	8.82E-01	Cells_EBV-transformed_lymphocytes
ALCC	ENSG00000181031.15	RPH3AL	-0.51	-0.02	6.09E-01	0.00	0.39	2.62E-13	2	18	18	8.83E-01	Cells_EBV-transformed_lymphocytes
ALCC	ENSG00000182612.10	TSPAN10	0.51	0.00	6.09E-01	0.02	0.20	4.48E-07	26	53	53	8.83E-01	Cells_EBV-transformed_lymphocytes
ALCC	ENSG00000113812.13	ACTR8	0.51	0.01	6.09E-01	0.01	0.29	1.43E-09	5	18	18	8.83E-01	Cells_EBV-transformed_lymphocytes
ALCC	ENSG00000168653.10	NDUFS5	0.51	0.17	6.10E-01	0.00	0.58	6.43E-24	1	18	18	8.83E-01	Cells_EBV-transformed_lymphocytes
ALCC	ENSG00000136982.5	DSCC1	0.51	0.01	6.10E-01	0.00	0.21	8.15E-07	17	20	20	8.83E-01	Cells_EBV-transformed_lymphocytes
ALCC	ENSG00000263063.1	RP11-388C12.1	0.51	0.00	6.11E-01	0.04	0.07	8.89E-03	17	37	37	8.83E-01	Cells_EBV-transformed_lymphocytes
ALCC	ENSG00000138035.14	PNPT1	-0.51	0.00	6.11E-01	0.01	0.17	1.63E-05	8	8	8	8.83E-01	Cells_EBV-transformed_lymphocytes
ALCC	ENSG00000272810.1	U91328.22	-0.51	-0.01	6.11E-01	0.00	0.05	1.91E-02	1	2	2	8.83E-01	Cells_EBV-transformed_lymphocytes
ALCC	ENSG00000178202.12	KDELC2	0.51	0.00	6.12E-01	0.03	0.10	5.75E-04	17	40	40	8.83E-01	Cells_EBV-transformed_lymphocytes
ALCC	ENSG00000171160.17	MORN4	0.51	0.00	6.12E-01	0.02	0.24	3.04E-08	9	40	40	8.83E-01	Cells_EBV-transformed_lymphocytes
ALCC	ENSG00000006283.17	CACNA1G	0.51	0.00	6.13E-01	0.02	0.04	3.15E-02	16	39	39	8.83E-01	Cells_EBV-transformed_lymphocytes
ALCC	ENSG00000172613.7	RAD9A	-0.51	-0.01	6.13E-01	0.01	0.16	1.76E-05	14	18	18	8.83E-01	Cells_EBV-transformed_lymphocytes
ALCC	ENSG00000177697.17	CD151	-0.50	-0.01	6.14E-01	0.00	0.42	2.55E-15	1	6	6	8.84E-01	Cells_EBV-transformed_lymphocytes
ALCC	ENSG00000131459.12	GFPT2	0.50	0.03	6.14E-01	0.00	0.05	1.81E-02	2	4	4	8.84E-01	Cells_EBV-transformed_lymphocytes
ALCC	ENSG00000163576.17	EFHB	0.50	0.00	6.14E-01	0.03	0.52	1.79E-19	12	33	33	8.84E-01	Cells_EBV-transformed_lymphocytes
ALCC	ENSG00000177383.4	MAGEF1	0.50	0.00	6.14E-01	0.01	0.18	1.74E-06	26	38	38	8.84E-01	Cells_EBV-transformed_lymphocytes
ALCC	ENSG00000162620.15	LRRIQ3	-0.50	0.00	6.15E-01	0.18	0.61	3.36E-25	25	43	43	8.85E-01	Cells_EBV-transformed_lymphocytes
ALCC	ENSG00000132763.14	MMACHC	-0.50	0.00	6.16E-01	0.02	0.15	4.89E-05	32	45	45	8.85E-01	Cells_EBV-transformed_lymphocytes
ALCC	ENSG00000184178.15	SCFD2	-0.50	-0.01	6.16E-01	0.00	0.10	9.71E-04	9	23	23	8.85E-01	Cells_EBV-transformed_lymphocytes
ALCC	ENSG00000118855.18	MFSD1	0.50	0.01	6.16E-01	0.00	0.10	3.99E-04	10	21	21	8.85E-01	Cells_EBV-transformed_lymphocytes
ALCC	ENSG00000197345.12	MRPL21	-0.50	0.00	6.17E-01	0.10	0.62	1.14E-25	25	34	34	8.85E-01	Cells_EBV-transformed_lymphocytes
ALCC	ENSG00000002016.17	RAD52	-0.50	0.00	6.17E-01	0.01	0.07	7.54E-03	14	55	55	8.85E-01	Cells_EBV-transformed_lymphocytes
ALCC	ENSG00000112343.10	TRIM38	-0.50	0.00	6.18E-01	0.01	0.04	3.85E-02	25	28	28	8.86E-01	Cells_EBV-transformed_lymphocytes
ALCC	ENSG00000059588.9	TARBP1	0.49	0.01	6.21E-01	0.01	0.10	6.97E-04	17	35	35	8.90E-01	Cells_EBV-transformed_lymphocytes
ALCC	ENSG00000188822.7	CNR2	-0.49	0.00	6.21E-01	0.01	0.18	5.13E-06	15	38	38	8.90E-01	Cells_EBV-transformed_lymphocytes
ALCC	ENSG00000148690.11	FRA10AC1	0.49	0.00	6.22E-01	0.02	0.16	2.53E-05	18	28	28	8.90E-01	Cells_EBV-transformed_lymphocytes
ALCC	ENSG00000242950.6	ERVW-1	0.49	0.01	6.22E-01	0.00	0.05	2.17E-02	10	11	11	8.90E-01	Cells_EBV-transformed_lymphocytes
ALCC	ENSG00000085721.12	RRN3	0.49	0.00	6.22E-01	0.06	0.29	1.32E-09	13	24	24	8.90E-01	Cells_EBV-transformed_lymphocytes
ALCC	ENSG00000171953.15	ATPAF2	0.49	0.01	6.23E-01	0.00	0.05	1.88E-02	5	6	6	8.90E-01	Cells_EBV-transformed_lymphocytes
ALCC	ENSG00000197646.7	PDCD1LG2	0.49	0.01	6.24E-01	0.00	0.10	1.10E-03	5	9	9	8.91E-01	Cells_EBV-transformed_lymphocytes
ALCC	ENSG00000100330.15	MTMR3	0.49	0.02	6.25E-01	0.00	0.10	1.01E-03	7	20	20	8.91E-01	Cells_EBV-transformed_lymphocytes
ALCC	ENSG00000035862.12	TIMP2	-0.49	-0.02	6.26E-01	0.00	0.09	1.43E-03	3	14	14	8.91E-01	Cells_EBV-transformed_lymphocytes
ALCC	ENSG00000083444.16	PLOD1	-0.49	0.00	6.27E-01	0.01	0.08	2.71E-03	1	10	10	8.91E-01	Cells_EBV-transformed_lymphocytes
ALCC	ENSG00000104419.14	NDRG1	0.49	0.01	6.27E-01	0.01	0.05	2.36E-02	13	23	23	8.91E-01	Cells_EBV-transformed_lymphocytes
ALCC	ENSG00000081177.18	EXD2	0.49	0.02	6.27E-01	0.00	0.07	5.67E-03	11	26	26	8.91E-01	Cells_EBV-transformed_lymphocytes
ALCC	ENSG00000108406.9	DHX40	0.49	0.01	6.27E-01	0.01	0.06	1.29E-02	21	63	63	8.91E-01	Cells_EBV-transformed_lymphocytes
ALCC	ENSG00000158941.16	CCAR2	-0.48	-0.01	6.28E-01	0.00	0.16	2.60E-05	8	16	16	8.91E-01	Cells_EBV-transformed_lymphocytes
ALCC	ENSG00000156642.16	NPTN	0.48	0.01	6.29E-01	0.00	0.08	3.19E-03	5	8	8	8.91E-01	Cells_EBV-transformed_lymphocytes
ALCC	ENSG00000116014.9	KISS1R	-0.48	-0.01	6.29E-01	0.00	0.05	1.59E-02	2	4	4	8.91E-01	Cells_EBV-transformed_lymphocytes
ALCC	ENSG00000175643.8	RMI2	-0.48	-0.01	6.30E-01	0.00	0.35	7.83E-12	13	30	30	8.91E-01	Cells_EBV-transformed_lymphocytes
ALCC	ENSG00000186230.6	ZNF749	0.48	0.01	6.30E-01	0.01	0.11	5.77E-04	11	26	26	8.91E-01	Cells_EBV-transformed_lymphocytes
ALCC	ENSG00000145088.8	EAF2	-0.48	0.00	6.30E-01	0.04	0.32	2.63E-10	52	60	60	8.91E-01	Cells_EBV-transformed_lymphocytes
ALCC	ENSG00000134627.11	PIWIL4	0.48	0.00	6.30E-01	0.02	0.24	3.24E-08	14	23	23	8.91E-01	Cells_EBV-transformed_lymphocytes
ALCC	ENSG00000187010.19	RHD	0.48	0.00	6.32E-01	0.13	0.48	1.65E-17	22	38	38	8.91E-01	Cells_EBV-transformed_lymphocytes
ALCC	ENSG00000127084.17	FGD3	0.48	0.00	6.32E-01	0.03	0.07	5.54E-03	55	93	93	8.91E-01	Cells_EBV-transformed_lymphocytes
ALCC	ENSG00000065621.14	GSTO2	-0.48	0.00	6.32E-01	0.01	0.09	2.40E-03	21	40	40	8.91E-01	Cells_EBV-transformed_lymphocytes
ALCC	ENSG00000221926.11	TRIM16	0.48	0.00	6.32E-01	0.01	0.05	2.52E-02	5	26	26	8.91E-01	Cells_EBV-transformed_lymphocytes
ALCC	ENSG00000011376.9	LARS2	-0.48	0.00	6.33E-01	0.01	0.35	1.31E-12	49	85	85	8.91E-01	Cells_EBV-transformed_lymphocytes
ALCC	ENSG00000100908.13	EMC9	-0.48	0.00	6.33E-01	0.04	0.21	3.50E-07	41	59	59	8.91E-01	Cells_EBV-transformed_lymphocytes
ALCC	ENSG00000177000.10	MTHFR	0.48	0.01	6.33E-01	0.01	0.13	6.43E-05	22	28	28	8.91E-01	Cells_EBV-transformed_lymphocytes
ALCC	ENSG00000145996.11	CDKAL1	0.48	0.00	6.33E-01	0.01	0.07	7.35E-03	32	43	43	8.91E-01	Cells_EBV-transformed_lymphocytes
ALCC	ENSG00000188511.12	C22orf34	0.48	0.04	6.33E-01	0.00	0.23	1.57E-07	12	29	29	8.91E-01	Cells_EBV-transformed_lymphocytes
ALCC	ENSG00000196950.13	SLC39A10	-0.48	-0.01	6.33E-01	0.00	0.13	1.64E-04	21	48	48	8.91E-01	Cells_EBV-transformed_lymphocytes
ALCC	ENSG00000164404.8	GDF9	0.48	0.00	6.33E-01	0.01	0.06	1.36E-02	23	37	37	8.91E-01	Cells_EBV-transformed_lymphocytes
ALCC	ENSG00000092758.15	COL9A3	-0.48	-0.33	6.33E-01	0.00	0.07	7.97E-03	1	5	5	8.91E-01	Cells_EBV-transformed_lymphocytes
ALCC	ENSG00000185619.18	PCGF3	-0.48	0.00	6.34E-01	0.03	0.35	3.41E-12	36	53	53	8.91E-01	Cells_EBV-transformed_lymphocytes
ALCC	ENSG00000120539.14	MASTL	0.48	0.00	6.34E-01	0.02	0.33	5.17E-11	45	56	56	8.91E-01	Cells_EBV-transformed_lymphocytes
ALCC	ENSG00000244731.7	C4A	-0.48	0.00	6.34E-01	0.01	0.31	2.30E-10	4	56	56	8.91E-01	Cells_EBV-transformed_lymphocytes
ALCC	ENSG00000165055.15	METTL2B	-0.48	0.00	6.35E-01	0.02	0.17	5.54E-06	11	13	13	8.91E-01	Cells_EBV-transformed_lymphocytes
ALCC	ENSG00000091972.18	CD200	-0.47	0.00	6.35E-01	0.01	0.07	8.39E-03	28	59	59	8.91E-01	Cells_EBV-transformed_lymphocytes
ALCC	ENSG00000181220.15	ZNF746	-0.47	-0.01	6.35E-01	0.00	0.05	2.32E-02	13	41	41	8.91E-01	Cells_EBV-transformed_lymphocytes
ALCC	ENSG00000272892.1	RP11-57G10.8	0.47	0.00	6.35E-01	0.03	0.05	1.57E-02	30	57	57	8.91E-01	Cells_EBV-transformed_lymphocytes
ALCC	ENSG00000168275.14	COA6	0.47	0.00	6.36E-01	0.01	0.15	1.54E-05	18	31	31	8.91E-01	Cells_EBV-transformed_lymphocytes
ALCC	ENSG00000177465.4	ACOT4	-0.47	-0.01	6.37E-01	0.00	0.24	3.15E-08	5	13	13	8.91E-01	Cells_EBV-transformed_lymphocytes
ALCC	ENSG00000117602.11	RCAN3	-0.47	-0.01	6.37E-01	0.01	0.04	4.86E-02	11	17	17	8.91E-01	Cells_EBV-transformed_lymphocytes
ALCC	ENSG00000066294.14	CD84	0.47	0.01	6.37E-01	0.00	0.07	6.14E-03	2	4	4	8.91E-01	Cells_EBV-transformed_lymphocytes
ALCC	ENSG00000160113.5	NR2F6	0.47	0.00	6.37E-01	0.02	0.08	4.61E-03	24	56	56	8.91E-01	Cells_EBV-transformed_lymphocytes
ALCC	ENSG00000133026.12	MYH10	-0.47	-0.01	6.37E-01	0.01	0.05	2.44E-02	17	43	43	8.91E-01	Cells_EBV-transformed_lymphocytes
ALCC	ENSG00000130956.13	HABP4	0.47	0.00	6.37E-01	0.01	0.08	3.64E-03	11	20	20	8.91E-01	Cells_EBV-transformed_lymphocytes
ALCC	ENSG00000137054.15	POLR1E	-0.47	-0.01	6.38E-01	0.00	0.23	1.33E-07	15	34	34	8.91E-01	Cells_EBV-transformed_lymphocytes
ALCC	ENSG00000121417.13	ZNF211	0.47	0.00	6.38E-01	0.01	0.07	4.18E-03	33	39	39	8.91E-01	Cells_EBV-transformed_lymphocytes
ALCC	ENSG00000269713.7	NBPF9	-0.47	-0.01	6.38E-01	0.00	0.18	6.07E-06	10	39	39	8.91E-01	Cells_EBV-transformed_lymphocytes
ALCC	ENSG00000180776.15	ZDHHC20	0.47	0.02	6.38E-01	0.00	0.07	7.39E-03	5	18	18	8.91E-01	Cells_EBV-transformed_lymphocytes
ALCC	ENSG00000183793.13	NPIPA5	-0.47	0.00	6.38E-01	0.09	0.18	2.39E-06	20	61	61	8.91E-01	Cells_EBV-transformed_lymphocytes
ALCC	ENSG00000187775.16	DNAH17	0.47	0.01	6.39E-01	0.00	0.07	5.01E-03	13	31	31	8.91E-01	Cells_EBV-transformed_lymphocytes
ALCC	ENSG00000110427.14	KIAA1549L	-0.47	0.00	6.40E-01	0.02	0.16	8.39E-06	16	22	22	8.92E-01	Cells_EBV-transformed_lymphocytes
ALCC	ENSG00000283317.1	RP11-122G18.11	-0.47	0.00	6.40E-01	0.01	0.05	1.71E-02	7	13	13	8.92E-01	Cells_EBV-transformed_lymphocytes
ALCC	ENSG00000163848.19	ZNF148	0.47	0.01	6.41E-01	0.00	0.10	8.85E-04	15	30	30	8.93E-01	Cells_EBV-transformed_lymphocytes
ALCC	ENSG00000119698.11	PPP4R4	0.47	0.01	6.42E-01	0.00	0.05	1.53E-02	6	19	19	8.93E-01	Cells_EBV-transformed_lymphocytes
ALCC	ENSG00000197980.12	LEKR1	-0.46	0.00	6.42E-01	0.06	0.19	2.68E-06	43	53	53	8.93E-01	Cells_EBV-transformed_lymphocytes
ALCC	ENSG00000133789.14	SWAP70	0.46	0.00	6.42E-01	0.01	0.17	1.26E-05	7	21	21	8.93E-01	Cells_EBV-transformed_lymphocytes
ALCC	ENSG00000166452.11	AKIP1	-0.46	0.00	6.43E-01	0.07	0.18	7.58E-06	40	40	40	8.94E-01	Cells_EBV-transformed_lymphocytes
ALCC	ENSG00000263753.6	LINC00667	0.46	0.00	6.44E-01	0.03	0.42	1.16E-15	29	49	49	8.94E-01	Cells_EBV-transformed_lymphocytes
ALCC	ENSG00000128602.9	SMO	-0.46	0.00	6.44E-01	0.01	0.08	4.57E-03	20	26	26	8.94E-01	Cells_EBV-transformed_lymphocytes
ALCC	ENSG00000135587.8	SMPD2	-0.46	0.00	6.45E-01	0.04	0.20	1.68E-06	24	49	49	8.94E-01	Cells_EBV-transformed_lymphocytes
ALCC	ENSG00000273136.6	NBPF26	-0.46	-0.01	6.45E-01	0.00	0.52	1.36E-19	2	11	11	8.94E-01	Cells_EBV-transformed_lymphocytes
ALCC	ENSG00000260792.1	RP11-982M15.8	-0.46	-0.03	6.46E-01	0.00	0.04	4.43E-02	2	6	6	8.94E-01	Cells_EBV-transformed_lymphocytes
ALCC	ENSG00000138750.14	NUP54	0.46	0.00	6.46E-01	0.01	0.26	3.03E-08	41	77	77	8.94E-01	Cells_EBV-transformed_lymphocytes
ALCC	ENSG00000196653.11	ZNF502	-0.46	0.00	6.46E-01	0.04	0.39	5.71E-14	13	16	16	8.94E-01	Cells_EBV-transformed_lymphocytes
ALCC	ENSG00000159593.14	NAE1	0.46	0.00	6.47E-01	0.02	0.14	3.19E-05	9	13	13	8.94E-01	Cells_EBV-transformed_lymphocytes
ALCC	ENSG00000111886.10	GABRR2	0.46	0.01	6.47E-01	0.00	0.12	1.14E-04	6	18	18	8.94E-01	Cells_EBV-transformed_lymphocytes
ALCC	ENSG00000188042.7	ARL4C	0.46	0.00	6.47E-01	0.05	0.10	1.25E-03	38	53	53	8.94E-01	Cells_EBV-transformed_lymphocytes
ALCC	ENSG00000244459.2	RP11-1398P2.1	-0.46	0.00	6.48E-01	0.02	0.13	9.60E-05	9	17	17	8.94E-01	Cells_EBV-transformed_lymphocytes
ALCC	ENSG00000131669.9	NINJ1	0.46	0.01	6.48E-01	0.00	0.18	3.53E-06	12	20	20	8.94E-01	Cells_EBV-transformed_lymphocytes
ALCC	ENSG00000160180.15	TFF3	-0.46	-0.74	6.48E-01	0.00	0.05	1.89E-02	1	4	4	8.94E-01	Cells_EBV-transformed_lymphocytes
ALCC	ENSG00000233220.3	LINC00167	0.46	0.17	6.49E-01	0.00	0.07	4.63E-03	1	8	8	8.94E-01	Cells_EBV-transformed_lymphocytes
ALCC	ENSG00000140988.15	RPS2	-0.46	0.00	6.49E-01	0.01	0.14	8.72E-05	20	35	35	8.94E-01	Cells_EBV-transformed_lymphocytes
ALCC	ENSG00000266714.6	MYO15B	0.46	0.00	6.49E-01	0.08	0.46	1.45E-17	18	23	23	8.94E-01	Cells_EBV-transformed_lymphocytes
ALCC	ENSG00000157379.13	DHRS1	-0.45	0.00	6.50E-01	0.01	0.20	8.77E-07	5	13	13	8.94E-01	Cells_EBV-transformed_lymphocytes
ALCC	ENSG00000168385.17	2-Sep	-0.45	0.00	6.51E-01	0.02	0.30	9.49E-10	4	12	12	8.94E-01	Cells_EBV-transformed_lymphocytes
ALCC	ENSG00000123453.17	SARDH	0.45	0.00	6.51E-01	0.06	0.16	3.44E-05	29	44	44	8.94E-01	Cells_EBV-transformed_lymphocytes
ALCC	ENSG00000205038.11	PKHD1L1	0.45	0.00	6.51E-01	0.25	0.61	9.68E-26	68	97	97	8.94E-01	Cells_EBV-transformed_lymphocytes
ALCC	ENSG00000275720.1	CTB-75G16.3	-0.45	-0.01	6.51E-01	0.00	0.18	2.00E-06	4	36	36	8.94E-01	Cells_EBV-transformed_lymphocytes
ALCC	ENSG00000176715.15	ACSF3	0.45	0.00	6.51E-01	0.01	0.05	1.98E-02	9	13	13	8.94E-01	Cells_EBV-transformed_lymphocytes
ALCC	ENSG00000186952.14	TMEM232	-0.45	-0.34	6.52E-01	0.00	0.15	5.30E-05	1	26	26	8.94E-01	Cells_EBV-transformed_lymphocytes
ALCC	ENSG00000070159.13	PTPN3	-0.45	0.00	6.52E-01	0.01	0.05	1.77E-02	30	43	43	8.94E-01	Cells_EBV-transformed_lymphocytes
ALCC	ENSG00000260088.1	RP11-92G12.3	-0.45	0.00	6.53E-01	0.08	0.30	7.79E-11	30	35	35	8.94E-01	Cells_EBV-transformed_lymphocytes
ALCC	ENSG00000164941.13	INTS8	-0.45	0.00	6.53E-01	0.03	0.14	3.85E-05	20	21	21	8.94E-01	Cells_EBV-transformed_lymphocytes
ALCC	ENSG00000248099.3	INSL3	-0.45	0.00	6.53E-01	0.01	0.16	1.50E-05	8	18	18	8.94E-01	Cells_EBV-transformed_lymphocytes
ALCC	ENSG00000179085.7	DPM3	-0.45	0.00	6.53E-01	0.01	0.04	3.98E-02	19	45	45	8.94E-01	Cells_EBV-transformed_lymphocytes
ALCC	ENSG00000204421.2	LY6G6C	-0.45	0.00	6.53E-01	0.03	0.04	3.69E-02	21	26	26	8.94E-01	Cells_EBV-transformed_lymphocytes
ALCC	ENSG00000236682.1	AC068282.3	-0.45	0.00	6.54E-01	0.18	0.48	3.49E-20	21	31	31	8.94E-01	Cells_EBV-transformed_lymphocytes
ALCC	ENSG00000063761.15	ADCK1	0.45	0.00	6.55E-01	0.01	0.05	1.72E-02	70	106	106	8.94E-01	Cells_EBV-transformed_lymphocytes
ALCC	ENSG00000129673.9	AANAT	-0.45	0.00	6.55E-01	0.02	0.11	6.34E-04	13	24	24	8.94E-01	Cells_EBV-transformed_lymphocytes
ALCC	ENSG00000110455.13	ACCS	-0.45	0.00	6.55E-01	0.11	0.47	2.66E-17	16	31	31	8.94E-01	Cells_EBV-transformed_lymphocytes
ALCC	ENSG00000070718.11	AP3M2	0.45	0.00	6.55E-01	0.02	0.17	1.54E-05	10	22	22	8.94E-01	Cells_EBV-transformed_lymphocytes
ALCC	ENSG00000179698.13	WDR97	0.45	0.02	6.55E-01	0.00	0.36	1.54E-12	1	5	5	8.94E-01	Cells_EBV-transformed_lymphocytes
ALCC	ENSG00000183172.8	SMDT1	0.45	0.00	6.56E-01	0.02	0.41	3.10E-14	13	31	31	8.94E-01	Cells_EBV-transformed_lymphocytes
ALCC	ENSG00000164346.9	NSA2	0.45	0.00	6.56E-01	0.07	0.46	3.29E-16	24	36	36	8.94E-01	Cells_EBV-transformed_lymphocytes
ALCC	ENSG00000171517.5	LPAR3	-0.45	-0.02	6.56E-01	0.00	0.33	7.09E-11	3	12	12	8.94E-01	Cells_EBV-transformed_lymphocytes
ALCC	ENSG00000272777.1	RP11-571L19.8	0.45	0.00	6.56E-01	0.02	0.05	1.93E-02	15	16	16	8.94E-01	Cells_EBV-transformed_lymphocytes
ALCC	ENSG00000095321.16	CRAT	-0.44	-0.01	6.57E-01	0.00	0.16	1.75E-05	15	30	30	8.94E-01	Cells_EBV-transformed_lymphocytes
ALCC	ENSG00000111817.16	DSE	0.44	0.00	6.57E-01	0.03	0.23	7.06E-08	23	40	40	8.94E-01	Cells_EBV-transformed_lymphocytes
ALCC	ENSG00000248693.1	LINC02100	0.44	0.00	6.57E-01	0.02	0.10	9.27E-04	20	33	33	8.94E-01	Cells_EBV-transformed_lymphocytes
ALCC	ENSG00000148925.10	BTBD10	-0.44	-0.01	6.57E-01	0.00	0.12	3.39E-04	9	18	18	8.94E-01	Cells_EBV-transformed_lymphocytes
ALCC	ENSG00000196743.8	GM2A	0.44	0.00	6.57E-01	0.02	0.17	9.47E-06	2	4	4	8.94E-01	Cells_EBV-transformed_lymphocytes
ALCC	ENSG00000149591.16	TAGLN	-0.44	0.00	6.58E-01	0.02	0.14	3.09E-05	17	26	26	8.94E-01	Cells_EBV-transformed_lymphocytes
ALCC	ENSG00000108950.11	FAM20A	0.44	0.00	6.58E-01	0.02	0.07	5.32E-03	29	93	93	8.94E-01	Cells_EBV-transformed_lymphocytes
ALCC	ENSG00000107882.11	SUFU	-0.44	0.00	6.58E-01	0.01	0.08	3.19E-03	41	42	42	8.94E-01	Cells_EBV-transformed_lymphocytes
ALCC	ENSG00000173401.9	GLIPR1L1	0.44	0.00	6.59E-01	0.02	0.10	1.35E-03	20	34	34	8.94E-01	Cells_EBV-transformed_lymphocytes
ALCC	ENSG00000262155.1	LINC02175	0.44	0.00	6.59E-01	0.01	0.14	7.52E-05	19	47	47	8.94E-01	Cells_EBV-transformed_lymphocytes
ALCC	ENSG00000102606.17	ARHGEF7	-0.44	0.00	6.60E-01	0.01	0.15	4.11E-05	28	50	50	8.94E-01	Cells_EBV-transformed_lymphocytes
ALCC	ENSG00000086544.2	ITPKC	-0.44	0.00	6.60E-01	0.04	0.18	5.32E-06	28	51	51	8.94E-01	Cells_EBV-transformed_lymphocytes
ALCC	ENSG00000155621.14	C9orf85	-0.44	-0.01	6.60E-01	0.01	0.05	1.43E-02	31	73	73	8.94E-01	Cells_EBV-transformed_lymphocytes
ALCC	ENSG00000173486.12	FKBP2	-0.44	0.00	6.60E-01	0.01	0.06	1.40E-02	18	19	19	8.94E-01	Cells_EBV-transformed_lymphocytes
ALCC	ENSG00000196776.14	CD47	-0.44	0.00	6.61E-01	0.01	0.04	3.38E-02	12	14	14	8.94E-01	Cells_EBV-transformed_lymphocytes
ALCC	ENSG00000166797.10	FAM96A	-0.44	-0.01	6.61E-01	0.00	0.04	3.49E-02	16	21	21	8.95E-01	Cells_EBV-transformed_lymphocytes
ALCC	ENSG00000105552.14	BCAT2	0.44	0.00	6.62E-01	0.00	0.04	4.26E-02	13	45	45	8.95E-01	Cells_EBV-transformed_lymphocytes
ALCC	ENSG00000099330.8	OCEL1	-0.44	0.00	6.63E-01	0.01	0.08	2.60E-03	8	14	14	8.95E-01	Cells_EBV-transformed_lymphocytes
ALCC	ENSG00000049449.8	RCN1	0.44	0.01	6.63E-01	0.00	0.09	1.94E-03	15	19	19	8.95E-01	Cells_EBV-transformed_lymphocytes
ALCC	ENSG00000183831.6	ANKRD45	-0.44	0.00	6.63E-01	0.02	0.08	4.32E-03	16	40	40	8.95E-01	Cells_EBV-transformed_lymphocytes
ALCC	ENSG00000138688.15	KIAA1109	-0.44	-0.01	6.64E-01	0.00	0.06	1.09E-02	7	7	7	8.95E-01	Cells_EBV-transformed_lymphocytes
ALCC	ENSG00000243566.6	UPK3B	0.43	0.00	6.64E-01	0.01	0.07	6.11E-03	1	2	2	8.95E-01	Cells_EBV-transformed_lymphocytes
ALCC	ENSG00000167065.13	DUSP18	0.43	0.00	6.64E-01	0.02	0.19	1.54E-06	13	25	25	8.95E-01	Cells_EBV-transformed_lymphocytes
ALCC	ENSG00000204531.17	POU5F1	-0.43	0.00	6.64E-01	0.04	0.18	5.71E-06	20	23	23	8.95E-01	Cells_EBV-transformed_lymphocytes
ALCC	ENSG00000065600.12	TMEM206	0.43	0.00	6.65E-01	0.01	0.04	3.91E-02	11	29	29	8.95E-01	Cells_EBV-transformed_lymphocytes
ALCC	ENSG00000143797.11	MBOAT2	0.43	0.05	6.65E-01	0.00	0.10	7.28E-04	1	18	18	8.95E-01	Cells_EBV-transformed_lymphocytes
ALCC	ENSG00000132849.19	PATJ	0.43	0.01	6.65E-01	0.01	0.10	7.15E-04	3	5	5	8.95E-01	Cells_EBV-transformed_lymphocytes
ALCC	ENSG00000152253.8	SPC25	-0.43	-0.01	6.65E-01	0.00	0.06	1.11E-02	11	41	41	8.95E-01	Cells_EBV-transformed_lymphocytes
ALCC	ENSG00000138413.13	IDH1	-0.43	0.00	6.66E-01	0.00	0.06	1.45E-02	32	41	41	8.95E-01	Cells_EBV-transformed_lymphocytes
ALCC	ENSG00000004059.10	ARF5	0.43	0.01	6.67E-01	0.01	0.08	1.99E-03	19	35	35	8.96E-01	Cells_EBV-transformed_lymphocytes
ALCC	ENSG00000110665.11	C11orf21	-0.43	0.00	6.67E-01	0.04	0.36	2.44E-12	10	26	26	8.96E-01	Cells_EBV-transformed_lymphocytes
ALCC	ENSG00000139835.13	GRTP1	0.43	0.00	6.68E-01	0.02	0.11	5.40E-04	3	8	8	8.96E-01	Cells_EBV-transformed_lymphocytes
ALCC	ENSG00000129460.15	NGDN	-0.43	-0.01	6.68E-01	0.00	0.08	3.15E-03	3	3	3	8.96E-01	Cells_EBV-transformed_lymphocytes
ALCC	ENSG00000124116.18	WFDC3	-0.43	0.00	6.68E-01	0.06	0.10	7.50E-04	18	33	33	8.96E-01	Cells_EBV-transformed_lymphocytes
ALCC	ENSG00000170889.13	RPS9	-0.43	-0.03	6.69E-01	0.00	0.22	5.49E-07	3	16	16	8.96E-01	Cells_EBV-transformed_lymphocytes
ALCC	ENSG00000103342.12	GSPT1	0.43	0.00	6.69E-01	0.01	0.14	5.20E-05	15	33	33	8.96E-01	Cells_EBV-transformed_lymphocytes
ALCC	ENSG00000146085.7	MUT	-0.43	0.00	6.69E-01	0.02	0.29	7.10E-10	18	37	37	8.96E-01	Cells_EBV-transformed_lymphocytes
ALCC	ENSG00000119314.15	PTBP3	-0.43	-0.01	6.69E-01	0.00	0.07	6.50E-03	86	100	100	8.96E-01	Cells_EBV-transformed_lymphocytes
ALCC	ENSG00000196867.7	ZFP28	-0.43	0.00	6.70E-01	0.01	0.07	6.35E-03	8	8	8	8.96E-01	Cells_EBV-transformed_lymphocytes
ALCC	ENSG00000241043.1	GVQW1	0.43	0.01	6.70E-01	0.00	0.12	2.05E-04	7	21	21	8.96E-01	Cells_EBV-transformed_lymphocytes
ALCC	ENSG00000158717.10	RNF166	0.43	0.00	6.70E-01	0.01	0.15	1.47E-05	7	17	17	8.96E-01	Cells_EBV-transformed_lymphocytes
ALCC	ENSG00000170846.16	AC093323.3	0.42	0.00	6.71E-01	0.00	0.04	4.17E-02	6	15	15	8.96E-01	Cells_EBV-transformed_lymphocytes
ALCC	ENSG00000106125.14	MINDY4	-0.42	0.00	6.72E-01	0.14	0.53	1.88E-20	11	17	17	8.97E-01	Cells_EBV-transformed_lymphocytes
ALCC	ENSG00000213512.1	GBP7	0.42	0.00	6.72E-01	0.02	0.30	1.23E-10	85	120	120	8.97E-01	Cells_EBV-transformed_lymphocytes
ALCC	ENSG00000176386.8	CDC26	-0.42	0.00	6.72E-01	0.02	0.19	3.88E-06	10	16	16	8.97E-01	Cells_EBV-transformed_lymphocytes
ALCC	ENSG00000108556.7	CHRNE	0.42	0.05	6.74E-01	0.00	0.26	2.46E-09	1	24	24	8.98E-01	Cells_EBV-transformed_lymphocytes
ALCC	ENSG00000189050.15	RNFT1	0.42	0.00	6.74E-01	0.04	0.24	9.53E-08	19	24	24	8.98E-01	Cells_EBV-transformed_lymphocytes
ALCC	ENSG00000214290.8	COLCA2	-0.42	0.00	6.75E-01	0.04	0.18	2.30E-06	8	18	18	8.98E-01	Cells_EBV-transformed_lymphocytes
ALCC	ENSG00000138378.17	STAT4	-0.42	0.00	6.75E-01	0.01	0.29	6.60E-10	13	37	37	8.98E-01	Cells_EBV-transformed_lymphocytes
ALCC	ENSG00000137269.14	LRRC1	0.42	0.01	6.75E-01	0.00	0.19	2.69E-06	23	57	57	8.98E-01	Cells_EBV-transformed_lymphocytes
ALCC	ENSG00000131558.14	EXOC4	0.42	0.00	6.76E-01	0.04	0.19	3.62E-06	49	108	108	8.98E-01	Cells_EBV-transformed_lymphocytes
ALCC	ENSG00000173141.4	MRPL57	0.42	0.01	6.76E-01	0.00	0.16	1.70E-05	6	11	11	8.98E-01	Cells_EBV-transformed_lymphocytes
ALCC	ENSG00000261159.1	RP11-723O4.9	-0.42	0.00	6.76E-01	0.01	0.13	5.94E-05	9	21	21	8.98E-01	Cells_EBV-transformed_lymphocytes
ALCC	ENSG00000173226.16	IQCB1	-0.42	0.00	6.77E-01	0.08	0.23	9.09E-08	46	50	50	8.98E-01	Cells_EBV-transformed_lymphocytes
ALCC	ENSG00000145248.6	SLC10A4	-0.42	0.00	6.77E-01	0.03	0.11	6.16E-04	28	43	43	8.98E-01	Cells_EBV-transformed_lymphocytes
ALCC	ENSG00000180346.3	TIGD2	0.42	0.02	6.77E-01	0.00	0.05	1.80E-02	5	13	13	8.98E-01	Cells_EBV-transformed_lymphocytes
ALCC	ENSG00000188846.13	RPL14	0.42	0.01	6.77E-01	0.01	0.21	6.27E-07	40	60	60	8.98E-01	Cells_EBV-transformed_lymphocytes
ALCC	ENSG00000107872.12	FBXL15	-0.42	-0.01	6.78E-01	0.01	0.08	3.22E-03	15	21	21	8.98E-01	Cells_EBV-transformed_lymphocytes
ALCC	ENSG00000163808.16	KIF15	-0.41	-0.05	6.78E-01	0.00	0.06	1.51E-02	22	32	32	8.99E-01	Cells_EBV-transformed_lymphocytes
ALCC	ENSG00000228300.13	C19orf24	0.41	0.01	6.81E-01	0.00	0.31	1.45E-10	8	24	24	9.01E-01	Cells_EBV-transformed_lymphocytes
ALCC	ENSG00000165868.13	HSPA12A	0.41	0.00	6.82E-01	0.01	0.07	6.03E-03	6	16	16	9.02E-01	Cells_EBV-transformed_lymphocytes
ALCC	ENSG00000064201.15	TSPAN32	-0.41	0.00	6.82E-01	0.04	0.32	6.39E-11	9	20	20	9.02E-01	Cells_EBV-transformed_lymphocytes
ALCC	ENSG00000139668.8	WDFY2	0.41	0.01	6.83E-01	0.00	0.05	2.53E-02	11	22	22	9.02E-01	Cells_EBV-transformed_lymphocytes
ALCC	ENSG00000149050.9	ZNF214	0.41	0.00	6.83E-01	0.02	0.15	3.69E-05	27	34	34	9.02E-01	Cells_EBV-transformed_lymphocytes
ALCC	ENSG00000164535.14	DAGLB	-0.41	0.00	6.83E-01	0.01	0.08	1.15E-03	8	18	18	9.02E-01	Cells_EBV-transformed_lymphocytes
ALCC	ENSG00000162994.15	CLHC1	0.41	0.01	6.83E-01	0.00	0.37	8.48E-14	6	14	14	9.02E-01	Cells_EBV-transformed_lymphocytes
ALCC	ENSG00000134146.11	DPH6	-0.41	0.00	6.83E-01	0.05	0.04	4.70E-02	69	165	165	9.02E-01	Cells_EBV-transformed_lymphocytes
ALCC	ENSG00000105971.14	CAV2	-0.41	-0.01	6.83E-01	0.00	0.28	2.24E-09	3	29	29	9.02E-01	Cells_EBV-transformed_lymphocytes
ALCC	ENSG00000105404.10	RABAC1	0.41	0.03	6.84E-01	0.00	0.21	1.93E-07	1	11	11	9.02E-01	Cells_EBV-transformed_lymphocytes
ALCC	ENSG00000101282.8	RSPO4	0.41	0.01	6.84E-01	0.00	0.06	9.33E-03	4	19	19	9.02E-01	Cells_EBV-transformed_lymphocytes
ALCC	ENSG00000137996.12	RTCA	-0.41	0.00	6.85E-01	0.02	0.21	5.49E-07	51	76	76	9.02E-01	Cells_EBV-transformed_lymphocytes
ALCC	ENSG00000197498.12	RPF2	0.41	0.00	6.85E-01	0.00	0.04	4.83E-02	22	36	36	9.02E-01	Cells_EBV-transformed_lymphocytes
ALCC	ENSG00000249846.6	LINC02021	0.40	0.00	6.86E-01	0.09	0.47	2.33E-17	19	41	41	9.02E-01	Cells_EBV-transformed_lymphocytes
ALCC	ENSG00000258702.1	RP11-433J8.1	0.40	0.01	6.86E-01	0.00	0.08	3.65E-03	23	47	47	9.02E-01	Cells_EBV-transformed_lymphocytes
ALCC	ENSG00000132436.11	FIGNL1	0.40	0.00	6.86E-01	0.02	0.23	1.19E-07	22	27	27	9.02E-01	Cells_EBV-transformed_lymphocytes
ALCC	ENSG00000183066.14	WBP2NL	-0.40	0.00	6.86E-01	0.02	0.06	1.15E-02	62	84	84	9.02E-01	Cells_EBV-transformed_lymphocytes
ALCC	ENSG00000160223.16	ICOSLG	-0.40	-0.02	6.87E-01	0.00	0.12	2.59E-04	2	11	11	9.02E-01	Cells_EBV-transformed_lymphocytes
ALCC	ENSG00000266289.1	RP11-1C8.6	0.40	0.00	6.88E-01	0.09	0.04	3.73E-02	61	100	100	9.04E-01	Cells_EBV-transformed_lymphocytes
ALCC	ENSG00000141294.9	LRRC46	0.40	0.00	6.89E-01	0.01	0.05	2.08E-02	10	20	20	9.04E-01	Cells_EBV-transformed_lymphocytes
ALCC	ENSG00000224184.5	MIR3681HG	0.40	0.00	6.89E-01	0.05	0.04	3.94E-02	69	176	176	9.04E-01	Cells_EBV-transformed_lymphocytes
ALCC	ENSG00000105497.7	ZNF175	0.40	0.00	6.90E-01	0.03	0.24	4.34E-08	16	30	30	9.04E-01	Cells_EBV-transformed_lymphocytes
ALCC	ENSG00000184056.14	VPS33B	-0.40	0.00	6.90E-01	0.03	0.06	1.02E-02	37	82	82	9.04E-01	Cells_EBV-transformed_lymphocytes
ALCC	ENSG00000182512.4	GLRX5	0.40	0.00	6.90E-01	0.01	0.37	9.33E-13	12	25	25	9.04E-01	Cells_EBV-transformed_lymphocytes
ALCC	ENSG00000213231.12	TCL1B	0.40	0.00	6.91E-01	0.07	0.39	2.02E-13	16	32	32	9.04E-01	Cells_EBV-transformed_lymphocytes
ALCC	ENSG00000169857.7	AVEN	0.40	0.00	6.91E-01	0.01	0.07	6.38E-03	24	29	29	9.04E-01	Cells_EBV-transformed_lymphocytes
ALCC	ENSG00000180543.4	TSPYL5	0.40	0.00	6.91E-01	0.08	0.14	5.34E-05	24	57	57	9.04E-01	Cells_EBV-transformed_lymphocytes
ALCC	ENSG00000198015.12	MRPL42	0.39	0.00	6.94E-01	0.02	0.19	1.88E-06	12	21	21	9.06E-01	Cells_EBV-transformed_lymphocytes
ALCC	ENSG00000181873.12	IBA57	0.39	0.01	6.94E-01	0.00	0.08	3.89E-03	4	41	41	9.06E-01	Cells_EBV-transformed_lymphocytes
ALCC	ENSG00000103356.15	EARS2	0.39	0.00	6.94E-01	0.01	0.11	2.89E-04	5	14	14	9.06E-01	Cells_EBV-transformed_lymphocytes
ALCC	ENSG00000235475.1	LINC01372	-0.39	0.00	6.95E-01	0.03	0.17	1.06E-05	8	11	11	9.07E-01	Cells_EBV-transformed_lymphocytes
ALCC	ENSG00000129347.19	KRI1	-0.39	0.00	6.96E-01	0.08	0.25	6.49E-08	76	98	98	9.08E-01	Cells_EBV-transformed_lymphocytes
ALCC	ENSG00000261770.1	CTC-459F4.1	0.39	0.00	6.96E-01	0.04	0.37	3.67E-12	17	33	33	9.08E-01	Cells_EBV-transformed_lymphocytes
ALCC	ENSG00000274180.1	NATD1	-0.39	-0.03	6.96E-01	0.00	0.04	3.38E-02	1	6	6	9.08E-01	Cells_EBV-transformed_lymphocytes
ALCC	ENSG00000169710.8	FASN	0.39	0.01	6.97E-01	0.00	0.07	5.72E-03	6	8	8	9.08E-01	Cells_EBV-transformed_lymphocytes
ALCC	ENSG00000100321.14	SYNGR1	-0.39	0.00	6.97E-01	0.09	0.11	5.12E-05	10	15	15	9.08E-01	Cells_EBV-transformed_lymphocytes
ALCC	ENSG00000008256.15	CYTH3	0.39	0.03	6.98E-01	0.00	0.04	4.27E-02	2	14	14	9.08E-01	Cells_EBV-transformed_lymphocytes
ALCC	ENSG00000170525.19	PFKFB3	0.39	0.00	6.98E-01	0.03	0.09	2.13E-03	19	37	37	9.08E-01	Cells_EBV-transformed_lymphocytes
ALCC	ENSG00000112941.13	PAPD7	-0.39	-0.01	6.99E-01	0.00	0.12	1.31E-04	44	68	68	9.09E-01	Cells_EBV-transformed_lymphocytes
ALCC	ENSG00000197766.7	CFD	-0.39	-0.01	6.99E-01	0.00	0.28	6.04E-09	6	33	33	9.09E-01	Cells_EBV-transformed_lymphocytes
ALCC	ENSG00000105278.10	ZFR2	-0.39	0.00	7.00E-01	0.03	0.04	4.54E-02	24	43	43	9.09E-01	Cells_EBV-transformed_lymphocytes
ALCC	ENSG00000100290.2	BIK	-0.38	0.00	7.00E-01	0.03	0.10	7.44E-04	16	54	54	9.10E-01	Cells_EBV-transformed_lymphocytes
ALCC	ENSG00000197321.14	SVIL	0.38	0.00	7.02E-01	0.01	0.09	1.00E-03	16	28	28	9.11E-01	Cells_EBV-transformed_lymphocytes
ALCC	ENSG00000183960.8	KCNH8	-0.38	0.00	7.02E-01	0.01	0.08	4.48E-03	39	90	90	9.11E-01	Cells_EBV-transformed_lymphocytes
ALCC	ENSG00000118961.14	LDAH	-0.38	0.00	7.02E-01	0.08	0.49	1.73E-18	18	33	33	9.11E-01	Cells_EBV-transformed_lymphocytes
ALCC	ENSG00000152219.4	ARL14EP	0.38	0.00	7.03E-01	0.03	0.32	2.42E-10	10	26	26	9.11E-01	Cells_EBV-transformed_lymphocytes
ALCC	ENSG00000176261.15	ZBTB8OS	-0.38	-0.02	7.04E-01	0.00	0.13	1.93E-04	6	8	8	9.12E-01	Cells_EBV-transformed_lymphocytes
ALCC	ENSG00000114648.11	KLHL18	-0.38	-0.01	7.05E-01	0.00	0.12	1.92E-04	7	9	9	9.12E-01	Cells_EBV-transformed_lymphocytes
ALCC	ENSG00000152315.4	KCNK13	-0.38	0.00	7.05E-01	0.01	0.12	3.05E-04	1	9	9	9.12E-01	Cells_EBV-transformed_lymphocytes
ALCC	ENSG00000086200.16	IPO11	0.38	0.01	7.05E-01	0.00	0.05	2.28E-02	10	40	40	9.12E-01	Cells_EBV-transformed_lymphocytes
ALCC	ENSG00000153789.12	FAM92B	0.38	0.01	7.06E-01	0.00	0.07	7.12E-03	1	10	10	9.13E-01	Cells_EBV-transformed_lymphocytes
ALCC	ENSG00000171806.11	METTL18	0.38	0.00	7.06E-01	0.15	0.54	5.78E-21	194	226	226	9.13E-01	Cells_EBV-transformed_lymphocytes
ALCC	ENSG00000159214.12	CCDC24	0.38	0.01	7.07E-01	0.00	0.04	3.41E-02	19	38	38	9.14E-01	Cells_EBV-transformed_lymphocytes
ALCC	ENSG00000274292.1	RP11-347I19.7	-0.38	0.00	7.08E-01	0.02	0.10	9.22E-04	10	12	12	9.14E-01	Cells_EBV-transformed_lymphocytes
ALCC	ENSG00000244063.1	AC024704.2	0.37	0.01	7.08E-01	0.00	0.28	9.87E-10	63	86	86	9.14E-01	Cells_EBV-transformed_lymphocytes
ALCC	ENSG00000127337.6	YEATS4	-0.37	-0.01	7.09E-01	0.00	0.36	9.35E-13	6	21	21	9.14E-01	Cells_EBV-transformed_lymphocytes
ALCC	ENSG00000178093.13	TSSK6	0.37	0.00	7.09E-01	0.03	0.12	2.29E-04	22	49	49	9.14E-01	Cells_EBV-transformed_lymphocytes
ALCC	ENSG00000228889.6	UBAC2-AS1	-0.37	0.00	7.09E-01	0.01	0.15	2.35E-05	7	16	16	9.14E-01	Cells_EBV-transformed_lymphocytes
ALCC	ENSG00000123360.11	PDE1B	-0.37	0.00	7.10E-01	0.00	0.09	1.36E-03	8	25	25	9.15E-01	Cells_EBV-transformed_lymphocytes
ALCC	ENSG00000251532.1	CTD-2245E15.3	-0.37	0.00	7.11E-01	0.02	0.06	1.04E-02	14	24	24	9.16E-01	Cells_EBV-transformed_lymphocytes
ALCC	ENSG00000137504.13	CREBZF	-0.37	-0.01	7.12E-01	0.00	0.06	1.47E-02	50	71	71	9.16E-01	Cells_EBV-transformed_lymphocytes
ALCC	ENSG00000024526.16	DEPDC1	0.37	0.06	7.12E-01	0.00	0.08	4.98E-03	1	4	4	9.16E-01	Cells_EBV-transformed_lymphocytes
ALCC	ENSG00000178074.5	C2orf69	0.37	0.00	7.12E-01	0.01	0.05	1.75E-02	21	21	21	9.16E-01	Cells_EBV-transformed_lymphocytes
ALCC	ENSG00000053524.12	MCF2L2	0.37	0.02	7.13E-01	0.00	0.12	3.14E-04	8	24	24	9.16E-01	Cells_EBV-transformed_lymphocytes
ALCC	ENSG00000260259.1	LINC02166	-0.37	-0.02	7.14E-01	0.00	0.04	4.42E-02	1	4	4	9.17E-01	Cells_EBV-transformed_lymphocytes
ALCC	ENSG00000122034.14	GTF3A	0.37	0.01	7.15E-01	0.00	0.05	1.15E-02	4	8	8	9.18E-01	Cells_EBV-transformed_lymphocytes
ALCC	ENSG00000177868.11	SVBP	0.36	0.00	7.15E-01	0.01	0.16	2.02E-05	19	23	23	9.18E-01	Cells_EBV-transformed_lymphocytes
ALCC	ENSG00000106477.18	CEP41	0.36	0.05	7.17E-01	0.00	0.09	1.63E-03	2	9	9	9.18E-01	Cells_EBV-transformed_lymphocytes
ALCC	ENSG00000167525.13	PROCA1	-0.36	0.00	7.17E-01	0.01	0.18	1.22E-06	2	7	7	9.18E-01	Cells_EBV-transformed_lymphocytes
ALCC	ENSG00000100079.6	LGALS2	0.36	0.05	7.17E-01	0.00	0.06	1.03E-02	2	7	7	9.18E-01	Cells_EBV-transformed_lymphocytes
ALCC	ENSG00000086288.11	NME8	0.36	0.00	7.19E-01	0.04	0.06	1.73E-02	33	69	69	9.18E-01	Cells_EBV-transformed_lymphocytes
ALCC	ENSG00000166428.12	PLD4	-0.36	0.00	7.19E-01	0.01	0.06	1.13E-02	9	21	21	9.18E-01	Cells_EBV-transformed_lymphocytes
ALCC	ENSG00000103174.11	NAGPA	-0.36	-0.01	7.19E-01	0.00	0.39	2.13E-13	20	44	44	9.18E-01	Cells_EBV-transformed_lymphocytes
ALCC	ENSG00000168778.11	TCTN2	0.36	0.00	7.19E-01	0.02	0.08	2.92E-03	45	62	62	9.18E-01	Cells_EBV-transformed_lymphocytes
ALCC	ENSG00000204147.9	ASAH2B	0.36	0.00	7.19E-01	0.08	0.31	6.88E-11	12	15	15	9.18E-01	Cells_EBV-transformed_lymphocytes
ALCC	ENSG00000170270.4	GON7	0.36	0.00	7.19E-01	0.01	0.08	2.09E-03	35	59	59	9.18E-01	Cells_EBV-transformed_lymphocytes
ALCC	ENSG00000163798.13	SLC4A1AP	0.36	0.00	7.19E-01	0.05	0.04	3.26E-02	46	84	84	9.18E-01	Cells_EBV-transformed_lymphocytes
ALCC	ENSG00000182648.11	LINC01006	0.36	0.00	7.19E-01	0.09	0.22	3.38E-07	29	51	51	9.18E-01	Cells_EBV-transformed_lymphocytes
ALCC	ENSG00000196358.10	NTNG2	-0.36	0.00	7.19E-01	0.01	0.15	2.04E-05	13	40	40	9.18E-01	Cells_EBV-transformed_lymphocytes
ALCC	ENSG00000135912.10	TTLL4	0.36	0.00	7.20E-01	0.02	0.23	2.92E-08	15	21	21	9.18E-01	Cells_EBV-transformed_lymphocytes
ALCC	ENSG00000248243.1	LINC02014	-0.36	-0.03	7.20E-01	0.00	0.07	4.41E-03	1	9	9	9.18E-01	Cells_EBV-transformed_lymphocytes
ALCC	ENSG00000179195.15	ZNF664	0.36	0.00	7.20E-01	0.00	0.05	2.59E-02	12	36	36	9.18E-01	Cells_EBV-transformed_lymphocytes
ALCC	ENSG00000173193.13	PARP14	0.36	0.00	7.21E-01	0.01	0.06	1.04E-02	19	30	30	9.18E-01	Cells_EBV-transformed_lymphocytes
ALCC	ENSG00000182446.13	NPLOC4	0.36	0.00	7.21E-01	0.02	0.10	1.07E-03	20	26	26	9.18E-01	Cells_EBV-transformed_lymphocytes
ALCC	ENSG00000277791.4	PSMB3	-0.36	-0.02	7.22E-01	0.00	0.06	1.10E-02	2	4	4	9.18E-01	Cells_EBV-transformed_lymphocytes
ALCC	ENSG00000181929.11	PRKAG1	0.36	0.00	7.22E-01	0.04	0.16	7.91E-06	29	44	44	9.18E-01	Cells_EBV-transformed_lymphocytes
ALCC	ENSG00000122140.10	MRPS2	-0.35	-0.03	7.23E-01	0.00	0.06	1.49E-02	2	8	8	9.18E-01	Cells_EBV-transformed_lymphocytes
ALCC	ENSG00000261098.1	RP11-819C21.1	0.35	0.00	7.23E-01	0.02	0.06	9.23E-03	9	10	10	9.18E-01	Cells_EBV-transformed_lymphocytes
ALCC	ENSG00000120697.8	ALG5	0.35	0.00	7.23E-01	0.01	0.11	3.80E-04	44	123	123	9.18E-01	Cells_EBV-transformed_lymphocytes
ALCC	ENSG00000124164.15	VAPB	-0.35	0.00	7.25E-01	0.07	0.38	4.15E-13	17	23	23	9.18E-01	Cells_EBV-transformed_lymphocytes
ALCC	ENSG00000236800.1	RP11-534L6.2	0.35	0.00	7.25E-01	0.02	0.56	1.19E-22	32	53	53	9.18E-01	Cells_EBV-transformed_lymphocytes
ALCC	ENSG00000105063.18	PPP6R1	-0.35	-0.01	7.25E-01	0.00	0.10	8.72E-04	17	29	29	9.18E-01	Cells_EBV-transformed_lymphocytes
ALCC	ENSG00000164609.9	SLU7	0.35	0.05	7.25E-01	0.00	0.07	4.06E-03	4	22	22	9.18E-01	Cells_EBV-transformed_lymphocytes
ALCC	ENSG00000203661.3	OR2T5	-0.35	-0.04	7.26E-01	0.00	0.04	3.18E-02	2	8	8	9.18E-01	Cells_EBV-transformed_lymphocytes
ALCC	ENSG00000163428.3	LRRC58	-0.35	-0.01	7.26E-01	0.00	0.05	1.54E-02	17	19	19	9.18E-01	Cells_EBV-transformed_lymphocytes
ALCC	ENSG00000169062.14	UPF3A	0.35	0.03	7.26E-01	0.00	0.31	1.66E-10	2	17	17	9.18E-01	Cells_EBV-transformed_lymphocytes
ALCC	ENSG00000160014.16	CALM3	-0.35	-0.07	7.27E-01	0.00	0.10	1.15E-03	4	11	11	9.18E-01	Cells_EBV-transformed_lymphocytes
ALCC	ENSG00000117228.9	GBP1	0.35	0.00	7.27E-01	0.02	0.06	1.47E-02	37	86	86	9.18E-01	Cells_EBV-transformed_lymphocytes
ALCC	ENSG00000156171.14	DRAM2	0.35	0.00	7.27E-01	0.01	0.06	1.11E-02	34	76	76	9.18E-01	Cells_EBV-transformed_lymphocytes
ALCC	ENSG00000122483.17	CCDC18	0.35	0.00	7.28E-01	0.01	0.18	3.94E-06	48	77	77	9.18E-01	Cells_EBV-transformed_lymphocytes
ALCC	ENSG00000100030.14	MAPK1	0.35	0.00	7.28E-01	0.01	0.04	3.21E-02	10	51	51	9.18E-01	Cells_EBV-transformed_lymphocytes
ALCC	ENSG00000111237.18	VPS29	0.35	0.01	7.28E-01	0.00	0.05	2.07E-02	11	28	28	9.18E-01	Cells_EBV-transformed_lymphocytes
ALCC	ENSG00000065000.15	AP3D1	0.35	0.02	7.28E-01	0.00	0.07	4.59E-03	1	9	9	9.18E-01	Cells_EBV-transformed_lymphocytes
ALCC	ENSG00000137642.12	SORL1	0.35	0.02	7.28E-01	0.00	0.08	2.27E-03	9	17	17	9.18E-01	Cells_EBV-transformed_lymphocytes
ALCC	ENSG00000059122.16	FLYWCH1	-0.35	0.00	7.30E-01	0.11	0.59	5.27E-27	7	10	10	9.18E-01	Cells_EBV-transformed_lymphocytes
ALCC	ENSG00000089127.12	OAS1	-0.35	0.00	7.30E-01	0.01	0.06	1.64E-02	24	30	30	9.18E-01	Cells_EBV-transformed_lymphocytes
ALCC	ENSG00000057468.6	MSH4	0.34	0.00	7.31E-01	0.05	0.14	5.61E-05	28	32	32	9.18E-01	Cells_EBV-transformed_lymphocytes
ALCC	ENSG00000174574.15	AKIRIN1	0.34	0.00	7.31E-01	0.02	0.24	6.08E-08	55	87	87	9.18E-01	Cells_EBV-transformed_lymphocytes
ALCC	ENSG00000166140.17	ZFYVE19	-0.34	0.00	7.31E-01	0.08	0.37	1.04E-12	24	61	61	9.18E-01	Cells_EBV-transformed_lymphocytes
ALCC	ENSG00000160991.15	ORAI2	0.34	0.00	7.31E-01	0.01	0.26	1.11E-08	19	23	23	9.18E-01	Cells_EBV-transformed_lymphocytes
ALCC	ENSG00000216937.13	CCDC7	-0.34	-0.02	7.31E-01	0.00	0.11	7.83E-04	19	68	68	9.18E-01	Cells_EBV-transformed_lymphocytes
ALCC	ENSG00000172270.18	BSG	0.34	0.01	7.31E-01	0.00	0.07	2.03E-03	3	10	10	9.18E-01	Cells_EBV-transformed_lymphocytes
ALCC	ENSG00000204991.10	SPIRE2	0.34	0.00	7.32E-01	0.05	0.09	1.35E-03	19	37	37	9.18E-01	Cells_EBV-transformed_lymphocytes
ALCC	ENSG00000171291.8	ZNF439	0.34	0.00	7.32E-01	0.02	0.09	1.63E-03	17	27	27	9.18E-01	Cells_EBV-transformed_lymphocytes
ALCC	ENSG00000144401.14	METTL21A	0.34	0.00	7.32E-01	0.03	0.18	3.17E-06	53	55	55	9.18E-01	Cells_EBV-transformed_lymphocytes
ALCC	ENSG00000120937.8	NPPB	0.34	0.01	7.33E-01	0.00	0.07	9.12E-03	4	15	15	9.18E-01	Cells_EBV-transformed_lymphocytes
ALCC	ENSG00000107719.8	PALD1	0.34	0.00	7.33E-01	0.03	0.38	3.23E-13	21	28	28	9.18E-01	Cells_EBV-transformed_lymphocytes
ALCC	ENSG00000217702.2	RP11-287D1.4	-0.34	0.00	7.33E-01	0.01	0.35	3.53E-12	14	39	39	9.18E-01	Cells_EBV-transformed_lymphocytes
ALCC	ENSG00000116874.11	WARS2	0.34	0.00	7.33E-01	0.05	0.27	3.46E-09	8	19	19	9.18E-01	Cells_EBV-transformed_lymphocytes
ALCC	ENSG00000173809.17	TDRD12	-0.34	0.00	7.33E-01	0.06	0.21	4.50E-07	52	101	101	9.18E-01	Cells_EBV-transformed_lymphocytes
ALCC	ENSG00000139899.10	CBLN3	0.34	0.00	7.34E-01	0.07	0.43	8.97E-16	22	49	49	9.18E-01	Cells_EBV-transformed_lymphocytes
ALCC	ENSG00000277782.1	RP11-775C24.5	0.34	0.00	7.34E-01	0.04	0.20	1.30E-06	22	33	33	9.18E-01	Cells_EBV-transformed_lymphocytes
ALCC	ENSG00000149679.11	CABLES2	0.34	0.00	7.34E-01	0.00	0.34	1.17E-11	2	10	10	9.18E-01	Cells_EBV-transformed_lymphocytes
ALCC	ENSG00000022567.9	SLC45A4	0.34	0.00	7.34E-01	0.05	0.07	5.20E-03	44	126	126	9.18E-01	Cells_EBV-transformed_lymphocytes
ALCC	ENSG00000072694.20	FCGR2B	0.34	0.00	7.35E-01	0.01	0.08	2.69E-03	12	29	29	9.18E-01	Cells_EBV-transformed_lymphocytes
ALCC	ENSG00000133794.17	ARNTL	0.34	0.00	7.35E-01	0.02	0.06	7.88E-03	10	20	20	9.18E-01	Cells_EBV-transformed_lymphocytes
ALCC	ENSG00000143458.11	GABPB2	0.34	0.00	7.35E-01	0.02	0.04	4.45E-02	12	21	21	9.18E-01	Cells_EBV-transformed_lymphocytes
ALCC	ENSG00000177757.2	FAM87B	0.34	0.00	7.35E-01	0.01	0.19	1.66E-06	9	25	25	9.18E-01	Cells_EBV-transformed_lymphocytes
ALCC	ENSG00000139410.14	SDSL	-0.34	0.00	7.36E-01	0.03	0.09	1.46E-03	38	46	46	9.18E-01	Cells_EBV-transformed_lymphocytes
ALCC	ENSG00000141084.10	RANBP10	0.34	0.01	7.36E-01	0.00	0.04	3.27E-02	7	17	17	9.18E-01	Cells_EBV-transformed_lymphocytes
ALCC	ENSG00000047849.21	MAP4	0.34	0.01	7.36E-01	0.00	0.10	9.62E-04	5	9	9	9.18E-01	Cells_EBV-transformed_lymphocytes
ALCC	ENSG00000276070.4	CCL4L2	-0.34	0.00	7.37E-01	0.01	0.05	1.46E-02	11	19	19	9.18E-01	Cells_EBV-transformed_lymphocytes
ALCC	ENSG00000106392.10	C1GALT1	-0.34	0.00	7.37E-01	0.02	0.28	3.72E-09	14	22	22	9.18E-01	Cells_EBV-transformed_lymphocytes
ALCC	ENSG00000075239.13	ACAT1	-0.33	-0.01	7.38E-01	0.00	0.14	7.35E-05	9	38	38	9.18E-01	Cells_EBV-transformed_lymphocytes
ALCC	ENSG00000160221.16	C21orf33	-0.33	0.00	7.39E-01	0.18	0.60	2.41E-25	24	69	69	9.18E-01	Cells_EBV-transformed_lymphocytes
ALCC	ENSG00000135905.18	DOCK10	-0.33	-0.01	7.39E-01	0.00	0.12	2.70E-04	31	63	63	9.18E-01	Cells_EBV-transformed_lymphocytes
ALCC	ENSG00000231671.1	LINC01307	0.33	0.00	7.39E-01	0.14	0.34	5.24E-12	50	70	70	9.18E-01	Cells_EBV-transformed_lymphocytes
ALCC	ENSG00000188501.11	LCTL	-0.33	0.00	7.39E-01	0.01	0.05	2.71E-02	29	38	38	9.18E-01	Cells_EBV-transformed_lymphocytes
ALCC	ENSG00000103351.12	CLUAP1	-0.33	0.00	7.39E-01	0.01	0.14	7.33E-05	2	14	14	9.18E-01	Cells_EBV-transformed_lymphocytes
ALCC	ENSG00000155115.6	GTF3C6	-0.33	0.00	7.40E-01	0.01	0.04	3.86E-02	57	92	92	9.18E-01	Cells_EBV-transformed_lymphocytes
ALCC	ENSG00000197147.13	LRRC8B	0.33	0.00	7.40E-01	0.05	0.24	9.30E-08	31	42	42	9.18E-01	Cells_EBV-transformed_lymphocytes
ALCC	ENSG00000130383.7	FUT5	0.33	0.00	7.40E-01	0.01	0.06	9.25E-03	11	21	21	9.18E-01	Cells_EBV-transformed_lymphocytes
ALCC	ENSG00000275023.4	MLLT6	-0.33	0.00	7.41E-01	0.00	0.06	1.16E-02	11	30	30	9.19E-01	Cells_EBV-transformed_lymphocytes
ALCC	ENSG00000167766.18	ZNF83	-0.33	0.00	7.42E-01	0.04	0.46	1.01E-16	57	121	121	9.19E-01	Cells_EBV-transformed_lymphocytes
ALCC	ENSG00000188321.13	ZNF559	-0.33	0.00	7.42E-01	0.07	0.18	5.41E-07	18	43	43	9.19E-01	Cells_EBV-transformed_lymphocytes
ALCC	ENSG00000228526.6	MIR34AHG	-0.33	0.00	7.42E-01	0.01	0.05	1.94E-02	14	30	30	9.19E-01	Cells_EBV-transformed_lymphocytes
ALCC	ENSG00000138134.11	STAMBPL1	0.33	0.00	7.44E-01	0.02	0.23	2.17E-07	3	12	12	9.20E-01	Cells_EBV-transformed_lymphocytes
ALCC	ENSG00000132604.10	TERF2	0.32	0.00	7.45E-01	0.00	0.05	1.64E-02	29	46	46	9.21E-01	Cells_EBV-transformed_lymphocytes
ALCC	ENSG00000137310.11	TCF19	0.32	0.00	7.45E-01	0.01	0.25	7.73E-08	13	19	19	9.21E-01	Cells_EBV-transformed_lymphocytes
ALCC	ENSG00000137841.11	PLCB2	-0.32	-0.01	7.46E-01	0.00	0.20	8.28E-07	20	31	31	9.21E-01	Cells_EBV-transformed_lymphocytes
ALCC	ENSG00000162076.12	FLYWCH2	-0.32	-0.01	7.46E-01	0.00	0.08	3.35E-03	8	14	14	9.21E-01	Cells_EBV-transformed_lymphocytes
ALCC	ENSG00000182534.13	MXRA7	-0.32	0.00	7.46E-01	0.11	0.35	2.27E-12	9	13	13	9.21E-01	Cells_EBV-transformed_lymphocytes
ALCC	ENSG00000167671.11	UBXN6	0.32	0.01	7.47E-01	0.00	0.22	4.51E-07	2	12	12	9.21E-01	Cells_EBV-transformed_lymphocytes
ALCC	ENSG00000150457.8	LATS2	-0.32	0.00	7.49E-01	0.02	0.04	4.77E-02	36	108	108	9.22E-01	Cells_EBV-transformed_lymphocytes
ALCC	ENSG00000166796.11	LDHC	0.32	0.00	7.49E-01	0.14	0.45	5.76E-16	51	97	97	9.22E-01	Cells_EBV-transformed_lymphocytes
ALCC	ENSG00000111875.7	ASF1A	0.32	0.08	7.49E-01	0.00	0.04	4.69E-02	1	4	4	9.22E-01	Cells_EBV-transformed_lymphocytes
ALCC	ENSG00000247363.2	RP11-637A17.2	-0.32	0.00	7.50E-01	0.00	0.12	2.07E-04	4	27	27	9.22E-01	Cells_EBV-transformed_lymphocytes
ALCC	ENSG00000151725.11	CENPU	-0.32	0.00	7.50E-01	0.02	0.40	1.12E-13	9	14	14	9.22E-01	Cells_EBV-transformed_lymphocytes
ALCC	ENSG00000125388.19	GRK4	-0.32	0.00	7.50E-01	0.01	0.05	1.90E-02	15	19	19	9.22E-01	Cells_EBV-transformed_lymphocytes
ALCC	ENSG00000122863.5	CHST3	0.32	0.01	7.50E-01	0.00	0.17	3.66E-06	2	17	17	9.22E-01	Cells_EBV-transformed_lymphocytes
ALCC	ENSG00000126870.15	WDR60	0.32	0.00	7.51E-01	0.02	0.19	2.53E-06	22	45	45	9.22E-01	Cells_EBV-transformed_lymphocytes
ALCC	ENSG00000125945.14	ZNF436	0.32	0.01	7.51E-01	0.00	0.08	3.96E-03	5	22	22	9.22E-01	Cells_EBV-transformed_lymphocytes
ALCC	ENSG00000143156.13	NME7	-0.32	0.00	7.51E-01	0.01	0.10	5.16E-04	20	43	43	9.22E-01	Cells_EBV-transformed_lymphocytes
ALCC	ENSG00000146453.12	PNLDC1	-0.32	0.00	7.51E-01	0.03	0.04	3.84E-02	46	98	98	9.22E-01	Cells_EBV-transformed_lymphocytes
ALCC	ENSG00000225506.2	CYP4A22-AS1	-0.32	-0.01	7.52E-01	0.00	0.21	1.42E-07	8	21	21	9.23E-01	Cells_EBV-transformed_lymphocytes
ALCC	ENSG00000148483.8	TMEM236	-0.31	-0.01	7.53E-01	0.00	0.05	2.58E-02	4	21	21	9.24E-01	Cells_EBV-transformed_lymphocytes
ALCC	ENSG00000270977.1	AC015849.16	-0.31	0.00	7.54E-01	0.04	0.13	7.47E-05	34	48	48	9.24E-01	Cells_EBV-transformed_lymphocytes
ALCC	ENSG00000137274.12	BPHL	-0.31	0.00	7.54E-01	0.02	0.13	1.01E-04	38	83	83	9.24E-01	Cells_EBV-transformed_lymphocytes
ALCC	ENSG00000151176.7	PLBD2	-0.31	0.00	7.54E-01	0.03	0.14	6.03E-05	38	52	52	9.24E-01	Cells_EBV-transformed_lymphocytes
ALCC	ENSG00000183160.8	TMEM119	0.31	0.01	7.55E-01	0.00	0.07	8.10E-03	4	30	30	9.25E-01	Cells_EBV-transformed_lymphocytes
ALCC	ENSG00000162441.11	LZIC	-0.31	0.00	7.56E-01	0.12	0.41	5.32E-15	12	12	12	9.25E-01	Cells_EBV-transformed_lymphocytes
ALCC	ENSG00000096996.15	IL12RB1	0.31	0.00	7.56E-01	0.01	0.12	1.43E-04	17	21	21	9.25E-01	Cells_EBV-transformed_lymphocytes
ALCC	ENSG00000143198.12	MGST3	0.31	0.00	7.57E-01	0.01	0.22	1.81E-07	7	13	13	9.25E-01	Cells_EBV-transformed_lymphocytes
ALCC	ENSG00000281357.2	ARRDC3-AS1	0.31	0.01	7.57E-01	0.00	0.04	4.01E-02	17	18	18	9.26E-01	Cells_EBV-transformed_lymphocytes
ALCC	ENSG00000198523.5	PLN	0.31	0.01	7.58E-01	0.00	0.04	2.85E-02	5	20	20	9.26E-01	Cells_EBV-transformed_lymphocytes
ALCC	ENSG00000188092.14	GPR89B	-0.31	0.00	7.58E-01	0.00	0.04	4.13E-02	4	6	6	9.26E-01	Cells_EBV-transformed_lymphocytes
ALCC	ENSG00000160791.13	CCR5	-0.31	0.00	7.60E-01	0.07	0.12	2.58E-04	31	60	60	9.27E-01	Cells_EBV-transformed_lymphocytes
ALCC	ENSG00000052749.13	RRP12	-0.31	0.00	7.60E-01	0.00	0.15	3.08E-05	23	35	35	9.28E-01	Cells_EBV-transformed_lymphocytes
ALCC	ENSG00000142102.15	PGGHG	-0.30	0.00	7.61E-01	0.01	0.24	1.24E-07	21	40	40	9.29E-01	Cells_EBV-transformed_lymphocytes
ALCC	ENSG00000228439.5	TSTD3	0.30	0.00	7.63E-01	0.03	0.09	1.95E-03	24	74	74	9.30E-01	Cells_EBV-transformed_lymphocytes
ALCC	ENSG00000214078.12	CPNE1	0.30	0.00	7.64E-01	0.22	0.37	9.61E-13	56	69	69	9.31E-01	Cells_EBV-transformed_lymphocytes
ALCC	ENSG00000272259.5	LINC01749	0.30	0.00	7.65E-01	0.01	0.12	4.50E-04	19	39	39	9.32E-01	Cells_EBV-transformed_lymphocytes
ALCC	ENSG00000118523.5	CTGF	-0.30	0.00	7.67E-01	0.01	0.07	5.48E-03	32	57	57	9.34E-01	Cells_EBV-transformed_lymphocytes
ALCC	ENSG00000117480.15	FAAH	-0.30	0.00	7.67E-01	0.01	0.26	9.64E-10	13	43	43	9.34E-01	Cells_EBV-transformed_lymphocytes
ALCC	ENSG00000277075.2	HIST1H2AE	-0.30	0.00	7.67E-01	0.02	0.05	1.98E-02	22	23	23	9.34E-01	Cells_EBV-transformed_lymphocytes
ALCC	ENSG00000181404.15	WASHC1	0.29	0.01	7.68E-01	0.00	0.24	1.99E-09	5	8	8	9.34E-01	Cells_EBV-transformed_lymphocytes
ALCC	ENSG00000189190.9	ZNF600	0.29	0.00	7.68E-01	0.05	0.48	1.52E-18	7	16	16	9.34E-01	Cells_EBV-transformed_lymphocytes
ALCC	ENSG00000127311.9	HELB	0.29	0.00	7.68E-01	0.02	0.20	6.35E-07	15	43	43	9.34E-01	Cells_EBV-transformed_lymphocytes
ALCC	ENSG00000168356.11	SCN11A	0.29	0.00	7.69E-01	0.01	0.06	1.11E-02	16	54	54	9.34E-01	Cells_EBV-transformed_lymphocytes
ALCC	ENSG00000221838.9	AP4M1	-0.29	0.00	7.71E-01	0.05	0.30	1.34E-10	12	21	21	9.34E-01	Cells_EBV-transformed_lymphocytes
ALCC	ENSG00000180616.8	SSTR2	0.29	0.03	7.71E-01	0.00	0.13	1.39E-04	9	28	28	9.34E-01	Cells_EBV-transformed_lymphocytes
ALCC	ENSG00000047662.4	FAM184B	-0.29	0.00	7.71E-01	0.04	0.04	4.61E-02	52	120	120	9.34E-01	Cells_EBV-transformed_lymphocytes
ALCC	ENSG00000141556.20	TBCD	-0.29	0.00	7.71E-01	0.05	0.15	5.22E-05	20	33	33	9.34E-01	Cells_EBV-transformed_lymphocytes
ALCC	ENSG00000178055.11	PRSS42	0.29	0.00	7.72E-01	0.03	0.05	2.63E-02	12	21	21	9.34E-01	Cells_EBV-transformed_lymphocytes
ALCC	ENSG00000196455.7	PIK3R4	0.29	0.00	7.72E-01	0.01	0.18	3.21E-06	11	14	14	9.34E-01	Cells_EBV-transformed_lymphocytes
ALCC	ENSG00000196968.10	FUT11	0.29	0.01	7.72E-01	0.00	0.05	2.60E-02	2	11	11	9.34E-01	Cells_EBV-transformed_lymphocytes
ALCC	ENSG00000180228.12	PRKRA	-0.29	0.00	7.72E-01	0.01	0.15	4.37E-06	10	13	13	9.34E-01	Cells_EBV-transformed_lymphocytes
ALCC	ENSG00000197557.6	TTC30A	-0.29	0.00	7.74E-01	0.02	0.09	4.85E-04	16	20	20	9.36E-01	Cells_EBV-transformed_lymphocytes
ALCC	ENSG00000125450.10	NUP85	0.29	0.01	7.74E-01	0.00	0.05	2.09E-02	7	19	19	9.36E-01	Cells_EBV-transformed_lymphocytes
ALCC	ENSG00000205277.9	MUC12	0.29	0.01	7.75E-01	0.00	0.09	1.18E-03	6	13	13	9.36E-01	Cells_EBV-transformed_lymphocytes
ALCC	ENSG00000100109.16	TFIP11	-0.29	0.00	7.75E-01	0.02	0.14	9.06E-05	41	121	121	9.36E-01	Cells_EBV-transformed_lymphocytes
ALCC	ENSG00000258760.1	CTD-2509G16.5	0.29	0.00	7.76E-01	0.02	0.05	2.48E-02	17	49	49	9.36E-01	Cells_EBV-transformed_lymphocytes
ALCC	ENSG00000077097.15	TOP2B	0.28	0.02	7.76E-01	0.00	0.10	7.79E-04	3	11	11	9.37E-01	Cells_EBV-transformed_lymphocytes
ALCC	ENSG00000132275.10	RRP8	0.28	0.00	7.78E-01	0.01	0.09	2.90E-03	18	23	23	9.38E-01	Cells_EBV-transformed_lymphocytes
ALCC	ENSG00000132740.8	IGHMBP2	0.28	0.00	7.78E-01	0.09	0.37	1.41E-12	27	30	30	9.38E-01	Cells_EBV-transformed_lymphocytes
ALCC	ENSG00000170571.11	EMB	0.28	0.00	7.78E-01	0.01	0.07	3.95E-03	12	40	40	9.38E-01	Cells_EBV-transformed_lymphocytes
ALCC	ENSG00000189366.9	ALG1L	-0.28	0.00	7.78E-01	0.06	0.31	1.11E-10	47	77	77	9.38E-01	Cells_EBV-transformed_lymphocytes
ALCC	ENSG00000076924.11	XAB2	-0.28	0.00	7.79E-01	0.03	0.48	8.82E-18	20	30	30	9.38E-01	Cells_EBV-transformed_lymphocytes
ALCC	ENSG00000197256.10	KANK2	-0.28	0.00	7.80E-01	0.01	0.09	2.26E-03	16	18	18	9.38E-01	Cells_EBV-transformed_lymphocytes
ALCC	ENSG00000188672.17	RHCE	-0.28	0.00	7.80E-01	0.02	0.13	5.51E-05	14	22	22	9.38E-01	Cells_EBV-transformed_lymphocytes
ALCC	ENSG00000246067.7	RAB30-AS1	0.28	0.00	7.81E-01	0.10	0.04	3.23E-02	43	63	63	9.38E-01	Cells_EBV-transformed_lymphocytes
ALCC	ENSG00000103148.15	NPRL3	-0.28	-0.01	7.81E-01	0.00	0.21	5.55E-07	7	19	19	9.38E-01	Cells_EBV-transformed_lymphocytes
ALCC	ENSG00000133731.9	IMPA1	-0.28	0.00	7.81E-01	0.01	0.15	1.23E-05	28	56	56	9.38E-01	Cells_EBV-transformed_lymphocytes
ALCC	ENSG00000140459.17	CYP11A1	-0.28	-0.03	7.82E-01	0.00	0.16	1.36E-05	1	5	5	9.38E-01	Cells_EBV-transformed_lymphocytes
ALCC	ENSG00000128989.10	ARPP19	-0.28	0.00	7.82E-01	0.01	0.09	1.32E-03	12	19	19	9.38E-01	Cells_EBV-transformed_lymphocytes
ALCC	ENSG00000237232.7	ZNF295-AS1	-0.28	0.00	7.82E-01	0.02	0.21	1.50E-07	38	92	92	9.38E-01	Cells_EBV-transformed_lymphocytes
ALCC	ENSG00000131042.14	LILRB2	-0.28	0.00	7.82E-01	0.02	0.39	4.95E-14	8	34	34	9.38E-01	Cells_EBV-transformed_lymphocytes
ALCC	ENSG00000272523.1	LINC01023	0.28	0.02	7.83E-01	0.00	0.12	2.29E-04	4	25	25	9.38E-01	Cells_EBV-transformed_lymphocytes
ALCC	ENSG00000139618.14	BRCA2	-0.28	0.00	7.83E-01	0.01	0.19	1.63E-06	25	71	71	9.38E-01	Cells_EBV-transformed_lymphocytes
ALCC	ENSG00000060138.12	YBX3	0.27	0.01	7.84E-01	0.00	0.04	3.08E-02	6	15	15	9.38E-01	Cells_EBV-transformed_lymphocytes
ALCC	ENSG00000154743.17	TSEN2	-0.27	0.00	7.85E-01	0.01	0.13	7.38E-05	10	27	27	9.38E-01	Cells_EBV-transformed_lymphocytes
ALCC	ENSG00000157895.11	C12orf43	0.27	0.00	7.85E-01	0.02	0.19	5.60E-07	16	42	42	9.38E-01	Cells_EBV-transformed_lymphocytes
ALCC	ENSG00000115946.7	PNO1	0.27	0.00	7.85E-01	0.00	0.13	7.54E-05	62	104	104	9.38E-01	Cells_EBV-transformed_lymphocytes
ALCC	ENSG00000271888.1	RP11-560J1.2	0.27	0.00	7.86E-01	0.02	0.08	4.20E-03	53	91	91	9.38E-01	Cells_EBV-transformed_lymphocytes
ALCC	ENSG00000107371.12	EXOSC3	0.27	0.05	7.86E-01	0.00	0.11	5.17E-04	18	24	24	9.38E-01	Cells_EBV-transformed_lymphocytes
ALCC	ENSG00000089505.17	CMTM1	0.27	0.00	7.86E-01	0.03	0.15	2.64E-05	35	41	41	9.38E-01	Cells_EBV-transformed_lymphocytes
ALCC	ENSG00000176531.10	PHLDB3	0.27	0.00	7.86E-01	0.01	0.21	1.07E-06	2	14	14	9.38E-01	Cells_EBV-transformed_lymphocytes
ALCC	ENSG00000185864.16	NPIPB4	0.27	0.00	7.87E-01	0.02	0.04	2.86E-02	33	59	59	9.38E-01	Cells_EBV-transformed_lymphocytes
ALCC	ENSG00000138363.14	ATIC	0.27	0.00	7.87E-01	0.01	0.05	1.35E-02	18	43	43	9.38E-01	Cells_EBV-transformed_lymphocytes
ALCC	ENSG00000185156.5	MFSD6L	-0.27	0.00	7.87E-01	0.06	0.29	8.61E-10	10	13	13	9.38E-01	Cells_EBV-transformed_lymphocytes
ALCC	ENSG00000156711.16	MAPK13	0.27	0.00	7.87E-01	0.02	0.19	1.94E-06	29	38	38	9.38E-01	Cells_EBV-transformed_lymphocytes
ALCC	ENSG00000160213.6	CSTB	0.27	0.00	7.87E-01	0.01	0.31	3.26E-10	15	27	27	9.38E-01	Cells_EBV-transformed_lymphocytes
ALCC	ENSG00000124374.8	PAIP2B	-0.27	0.00	7.87E-01	0.13	0.10	1.18E-03	61	146	146	9.38E-01	Cells_EBV-transformed_lymphocytes
ALCC	ENSG00000124177.14	CHD6	0.27	0.01	7.87E-01	0.01	0.06	5.57E-03	61	107	107	9.38E-01	Cells_EBV-transformed_lymphocytes
ALCC	ENSG00000108352.11	RAPGEFL1	0.27	0.00	7.89E-01	0.04	0.16	6.93E-06	46	62	62	9.39E-01	Cells_EBV-transformed_lymphocytes
ALCC	ENSG00000168765.16	GSTM4	-0.27	0.00	7.90E-01	0.01	0.12	4.17E-04	11	24	24	9.40E-01	Cells_EBV-transformed_lymphocytes
ALCC	ENSG00000174137.12	FAM53A	-0.27	0.00	7.91E-01	0.13	0.32	5.24E-11	30	48	48	9.40E-01	Cells_EBV-transformed_lymphocytes
ALCC	ENSG00000124535.15	WRNIP1	-0.26	0.00	7.92E-01	0.04	0.19	1.82E-06	11	34	34	9.41E-01	Cells_EBV-transformed_lymphocytes
ALCC	ENSG00000105501.12	SIGLEC5	0.26	0.00	7.92E-01	0.01	0.04	3.13E-02	13	17	17	9.41E-01	Cells_EBV-transformed_lymphocytes
ALCC	ENSG00000267467.3	APOC4	-0.26	0.00	7.93E-01	0.00	0.07	6.11E-03	6	24	24	9.41E-01	Cells_EBV-transformed_lymphocytes
ALCC	ENSG00000168000.14	BSCL2	-0.26	0.00	7.93E-01	0.06	0.09	1.51E-03	50	71	71	9.41E-01	Cells_EBV-transformed_lymphocytes
ALCC	ENSG00000224934.2	RP11-441O15.3	0.26	0.00	7.93E-01	0.00	0.12	3.47E-04	4	10	10	9.41E-01	Cells_EBV-transformed_lymphocytes
ALCC	ENSG00000171914.16	TLN2	0.26	0.01	7.93E-01	0.00	0.09	1.20E-03	5	12	12	9.41E-01	Cells_EBV-transformed_lymphocytes
ALCC	ENSG00000123737.12	EXOSC9	0.26	0.00	7.95E-01	0.06	0.27	4.00E-09	54	96	96	9.42E-01	Cells_EBV-transformed_lymphocytes
ALCC	ENSG00000125743.10	SNRPD2	0.26	0.00	7.95E-01	0.01	0.06	1.50E-02	13	28	28	9.42E-01	Cells_EBV-transformed_lymphocytes
ALCC	ENSG00000120784.15	ZFP30	0.26	0.00	7.96E-01	0.04	0.12	9.52E-05	14	24	24	9.43E-01	Cells_EBV-transformed_lymphocytes
ALCC	ENSG00000114744.8	COMMD2	0.26	0.00	7.97E-01	0.00	0.08	3.88E-03	2	2	2	9.44E-01	Cells_EBV-transformed_lymphocytes
ALCC	ENSG00000138030.12	KHK	0.26	0.00	7.98E-01	0.00	0.14	1.11E-04	6	11	11	9.44E-01	Cells_EBV-transformed_lymphocytes
ALCC	ENSG00000089063.14	TMEM230	-0.26	-0.10	7.98E-01	0.00	0.13	6.99E-05	2	23	23	9.44E-01	Cells_EBV-transformed_lymphocytes
ALCC	ENSG00000137877.9	SPTBN5	-0.26	-0.01	7.98E-01	0.00	0.16	1.52E-05	2	11	11	9.44E-01	Cells_EBV-transformed_lymphocytes
ALCC	ENSG00000120549.17	KIAA1217	-0.26	0.00	7.99E-01	0.00	0.05	2.45E-02	14	32	32	9.44E-01	Cells_EBV-transformed_lymphocytes
ALCC	ENSG00000255284.1	AP006621.5	-0.25	-0.01	8.00E-01	0.00	0.19	1.56E-06	2	21	21	9.45E-01	Cells_EBV-transformed_lymphocytes
ALCC	ENSG00000162390.17	ACOT11	0.25	0.00	8.00E-01	0.03	0.14	3.44E-05	18	41	41	9.45E-01	Cells_EBV-transformed_lymphocytes
ALCC	ENSG00000180953.11	ST20	0.25	0.00	8.00E-01	0.03	0.25	6.73E-08	27	73	73	9.45E-01	Cells_EBV-transformed_lymphocytes
ALCC	ENSG00000269893.6	SNHG8	0.25	0.00	8.01E-01	0.01	0.15	2.08E-05	20	56	56	9.45E-01	Cells_EBV-transformed_lymphocytes
ALCC	ENSG00000170540.14	ARL6IP1	0.25	0.00	8.01E-01	0.00	0.05	1.67E-02	3	11	11	9.45E-01	Cells_EBV-transformed_lymphocytes
ALCC	ENSG00000155957.17	TMBIM4	0.25	0.00	8.01E-01	0.01	0.14	1.18E-05	15	24	24	9.45E-01	Cells_EBV-transformed_lymphocytes
ALCC	ENSG00000138381.9	ASNSD1	-0.25	0.00	8.02E-01	0.00	0.06	1.61E-02	16	32	32	9.45E-01	Cells_EBV-transformed_lymphocytes
ALCC	ENSG00000259915.2	RP11-410E4.1	-0.25	0.00	8.02E-01	0.00	0.04	3.76E-02	50	77	77	9.45E-01	Cells_EBV-transformed_lymphocytes
ALCC	ENSG00000117748.9	RPA2	-0.25	-0.01	8.03E-01	0.00	0.03	4.05E-02	7	20	20	9.45E-01	Cells_EBV-transformed_lymphocytes
ALCC	ENSG00000205560.12	CPT1B	-0.25	0.00	8.03E-01	0.01	0.15	1.51E-05	5	44	44	9.45E-01	Cells_EBV-transformed_lymphocytes
ALCC	ENSG00000011478.11	QPCTL	-0.25	0.00	8.03E-01	0.01	0.04	3.22E-02	18	43	43	9.45E-01	Cells_EBV-transformed_lymphocytes
ALCC	ENSG00000179933.5	C14orf119	-0.25	-0.01	8.04E-01	0.00	0.14	6.80E-05	23	55	55	9.45E-01	Cells_EBV-transformed_lymphocytes
ALCC	ENSG00000146192.14	FGD2	0.25	0.00	8.04E-01	0.03	0.05	2.39E-02	48	89	89	9.45E-01	Cells_EBV-transformed_lymphocytes
ALCC	ENSG00000165983.14	PTER	0.25	0.00	8.04E-01	0.02	0.30	5.42E-10	13	37	37	9.45E-01	Cells_EBV-transformed_lymphocytes
ALCC	ENSG00000185523.6	SPATA45	-0.25	0.00	8.05E-01	0.11	0.16	2.16E-05	28	63	63	9.45E-01	Cells_EBV-transformed_lymphocytes
ALCC	ENSG00000103496.14	STX4	0.25	0.00	8.06E-01	0.03	0.27	3.25E-09	33	51	51	9.47E-01	Cells_EBV-transformed_lymphocytes
ALCC	ENSG00000164880.15	INTS1	0.24	0.02	8.08E-01	0.00	0.32	1.92E-10	3	20	20	9.47E-01	Cells_EBV-transformed_lymphocytes
ALCC	ENSG00000168724.14	DNAJC21	0.24	0.00	8.08E-01	0.06	0.26	1.70E-08	9	24	24	9.47E-01	Cells_EBV-transformed_lymphocytes
ALCC	ENSG00000163913.11	IFT122	-0.24	0.00	8.08E-01	0.04	0.11	5.72E-04	42	77	77	9.47E-01	Cells_EBV-transformed_lymphocytes
ALCC	ENSG00000146707.14	POMZP3	-0.24	0.00	8.08E-01	0.08	0.49	1.42E-18	27	37	37	9.47E-01	Cells_EBV-transformed_lymphocytes
ALCC	ENSG00000230107.1	CTA-126B4.7	-0.24	0.00	8.09E-01	0.02	0.17	5.99E-06	11	36	36	9.47E-01	Cells_EBV-transformed_lymphocytes
ALCC	ENSG00000105928.13	DFNA5	0.24	0.00	8.09E-01	0.03	0.15	5.39E-05	23	54	54	9.48E-01	Cells_EBV-transformed_lymphocytes
ALCC	ENSG00000170638.9	TRABD	-0.24	-0.01	8.10E-01	0.00	0.18	6.59E-06	11	43	43	9.48E-01	Cells_EBV-transformed_lymphocytes
ALCC	ENSG00000121310.16	ECHDC2	-0.24	0.00	8.10E-01	0.00	0.07	6.01E-03	2	17	17	9.48E-01	Cells_EBV-transformed_lymphocytes
ALCC	ENSG00000171863.12	RPS7	-0.24	-0.01	8.10E-01	0.00	0.04	4.75E-02	17	24	24	9.48E-01	Cells_EBV-transformed_lymphocytes
ALCC	ENSG00000109667.11	SLC2A9	0.24	0.00	8.11E-01	0.04	0.13	1.62E-04	18	23	23	9.48E-01	Cells_EBV-transformed_lymphocytes
ALCC	ENSG00000197978.9	GOLGA6L9	-0.24	0.00	8.12E-01	0.01	0.05	2.85E-02	12	22	22	9.48E-01	Cells_EBV-transformed_lymphocytes
ALCC	ENSG00000164949.7	GEM	-0.24	0.00	8.13E-01	0.01	0.07	5.04E-03	26	46	46	9.49E-01	Cells_EBV-transformed_lymphocytes
ALCC	ENSG00000149084.12	HSD17B12	-0.24	0.00	8.13E-01	0.04	0.35	6.33E-12	44	50	50	9.50E-01	Cells_EBV-transformed_lymphocytes
ALCC	ENSG00000183386.9	FHL3	-0.24	0.00	8.14E-01	0.02	0.09	9.08E-04	27	58	58	9.50E-01	Cells_EBV-transformed_lymphocytes
ALCC	ENSG00000159958.6	TNFRSF13C	-0.23	0.00	8.15E-01	0.03	0.12	2.80E-04	23	35	35	9.50E-01	Cells_EBV-transformed_lymphocytes
ALCC	ENSG00000115750.16	TAF1B	-0.23	0.00	8.15E-01	0.07	0.26	1.11E-08	38	84	84	9.51E-01	Cells_EBV-transformed_lymphocytes
ALCC	ENSG00000188199.10	NUTM2B	0.23	0.01	8.16E-01	0.00	0.25	2.89E-08	15	28	28	9.51E-01	Cells_EBV-transformed_lymphocytes
ALCC	ENSG00000183722.7	LHFP	-0.23	0.00	8.16E-01	0.02	0.20	1.77E-06	32	69	69	9.51E-01	Cells_EBV-transformed_lymphocytes
ALCC	ENSG00000204186.7	ZDBF2	-0.23	0.00	8.18E-01	0.02	0.17	7.56E-06	27	51	51	9.52E-01	Cells_EBV-transformed_lymphocytes
ALCC	ENSG00000124802.11	EEF1E1	-0.23	0.00	8.19E-01	0.01	0.05	1.87E-02	64	135	135	9.53E-01	Cells_EBV-transformed_lymphocytes
ALCC	ENSG00000204227.4	RING1	-0.23	0.00	8.19E-01	0.03	0.07	7.90E-03	68	88	88	9.53E-01	Cells_EBV-transformed_lymphocytes
ALCC	ENSG00000137166.14	FOXP4	0.23	0.00	8.20E-01	0.01	0.04	3.68E-02	14	40	40	9.53E-01	Cells_EBV-transformed_lymphocytes
ALCC	ENSG00000117174.10	ZNHIT6	-0.23	0.00	8.20E-01	0.05	0.42	1.44E-14	26	34	34	9.53E-01	Cells_EBV-transformed_lymphocytes
ALCC	ENSG00000237753.1	AC079922.3	-0.23	0.00	8.21E-01	0.07	0.44	1.62E-15	34	57	57	9.54E-01	Cells_EBV-transformed_lymphocytes
ALCC	ENSG00000218739.9	CEBPZOS	-0.23	0.00	8.21E-01	0.00	0.06	9.16E-03	4	5	5	9.54E-01	Cells_EBV-transformed_lymphocytes
ALCC	ENSG00000258701.1	LINC00638	0.22	0.00	8.22E-01	0.04	0.45	8.66E-16	12	31	31	9.54E-01	Cells_EBV-transformed_lymphocytes
ALCC	ENSG00000198160.14	MIER1	-0.22	0.00	8.23E-01	0.00	0.05	1.66E-02	5	14	14	9.54E-01	Cells_EBV-transformed_lymphocytes
ALCC	ENSG00000160856.20	FCRL3	-0.22	0.00	8.23E-01	0.03	0.11	3.93E-04	34	50	50	9.54E-01	Cells_EBV-transformed_lymphocytes
ALCC	ENSG00000185730.7	ZNF696	-0.22	0.00	8.24E-01	0.01	0.22	2.53E-07	15	37	37	9.54E-01	Cells_EBV-transformed_lymphocytes
ALCC	ENSG00000117475.13	BLZF1	0.22	0.00	8.24E-01	0.00	0.05	3.12E-02	17	34	34	9.54E-01	Cells_EBV-transformed_lymphocytes
ALCC	ENSG00000127399.14	LRRC61	0.22	0.00	8.24E-01	0.05	0.19	9.00E-07	50	104	104	9.54E-01	Cells_EBV-transformed_lymphocytes
ALCC	ENSG00000013561.17	RNF14	0.22	0.00	8.25E-01	0.00	0.27	6.93E-09	6	39	39	9.54E-01	Cells_EBV-transformed_lymphocytes
ALCC	ENSG00000109063.14	MYH3	-0.22	-0.01	8.25E-01	0.00	0.06	8.89E-03	7	17	17	9.54E-01	Cells_EBV-transformed_lymphocytes
ALCC	ENSG00000204316.12	MRPL38	-0.22	0.00	8.25E-01	0.00	0.04	3.64E-02	14	22	22	9.54E-01	Cells_EBV-transformed_lymphocytes
ALCC	ENSG00000148357.16	HMCN2	-0.22	0.00	8.25E-01	0.03	0.20	8.67E-07	6	10	10	9.54E-01	Cells_EBV-transformed_lymphocytes
ALCC	ENSG00000275389.1	RP11-214K3.24	0.22	0.01	8.25E-01	0.00	0.09	1.28E-03	1	11	11	9.54E-01	Cells_EBV-transformed_lymphocytes
ALCC	ENSG00000131142.13	CCL25	0.22	0.00	8.25E-01	0.00	0.05	2.26E-02	26	52	52	9.54E-01	Cells_EBV-transformed_lymphocytes
ALCC	ENSG00000170606.14	HSPA4	-0.22	0.00	8.26E-01	0.00	0.16	2.11E-05	3	14	14	9.54E-01	Cells_EBV-transformed_lymphocytes
ALCC	ENSG00000151611.13	MMAA	0.22	0.00	8.26E-01	0.01	0.08	3.04E-03	85	115	115	9.54E-01	Cells_EBV-transformed_lymphocytes
ALCC	ENSG00000184227.7	ACOT1	-0.22	0.00	8.27E-01	0.01	0.29	8.93E-10	9	36	36	9.54E-01	Cells_EBV-transformed_lymphocytes
ALCC	ENSG00000117335.19	CD46	0.22	0.01	8.27E-01	0.00	0.10	1.14E-03	4	18	18	9.54E-01	Cells_EBV-transformed_lymphocytes
ALCC	ENSG00000272447.1	RP11-182L21.6	0.22	0.00	8.27E-01	0.00	0.12	3.00E-04	7	22	22	9.54E-01	Cells_EBV-transformed_lymphocytes
ALCC	ENSG00000028310.17	BRD9	-0.22	0.00	8.28E-01	0.01	0.12	2.45E-04	23	30	30	9.54E-01	Cells_EBV-transformed_lymphocytes
ALCC	ENSG00000112297.14	AIM1	0.22	0.00	8.28E-01	0.04	0.37	8.04E-13	5	15	15	9.54E-01	Cells_EBV-transformed_lymphocytes
ALCC	ENSG00000142798.17	HSPG2	-0.22	-0.01	8.28E-01	0.00	0.12	1.98E-04	3	39	39	9.54E-01	Cells_EBV-transformed_lymphocytes
ALCC	ENSG00000173457.10	PPP1R14B	-0.22	0.00	8.28E-01	0.03	0.26	1.99E-08	24	36	36	9.54E-01	Cells_EBV-transformed_lymphocytes
ALCC	ENSG00000157680.15	DGKI	0.22	0.00	8.29E-01	0.01	0.07	5.24E-03	19	33	33	9.54E-01	Cells_EBV-transformed_lymphocytes
ALCC	ENSG00000166037.10	CEP57	0.22	0.00	8.30E-01	0.00	0.12	1.34E-04	42	47	47	9.54E-01	Cells_EBV-transformed_lymphocytes
ALCC	ENSG00000164167.10	LSM6	0.21	0.01	8.32E-01	0.00	0.09	2.40E-03	8	14	14	9.56E-01	Cells_EBV-transformed_lymphocytes
ALCC	ENSG00000187987.9	ZSCAN23	-0.21	0.00	8.32E-01	0.09	0.32	1.80E-10	18	22	22	9.56E-01	Cells_EBV-transformed_lymphocytes
ALCC	ENSG00000101639.18	CEP192	0.21	0.00	8.34E-01	0.12	0.51	2.26E-19	44	75	75	9.58E-01	Cells_EBV-transformed_lymphocytes
ALCC	ENSG00000038219.12	BOD1L1	-0.21	0.00	8.35E-01	0.00	0.06	7.46E-03	2	3	3	9.58E-01	Cells_EBV-transformed_lymphocytes
ALCC	ENSG00000253633.1	KB-1980E6.3	0.21	0.00	8.35E-01	0.06	0.13	7.89E-05	45	58	58	9.58E-01	Cells_EBV-transformed_lymphocytes
ALCC	ENSG00000278129.1	ZNF8	0.21	0.01	8.35E-01	0.00	0.05	1.58E-02	5	21	21	9.58E-01	Cells_EBV-transformed_lymphocytes
ALCC	ENSG00000099337.4	KCNK6	0.21	0.00	8.35E-01	0.01	0.07	6.44E-03	15	32	32	9.58E-01	Cells_EBV-transformed_lymphocytes
ALCC	ENSG00000177685.16	CRACR2B	-0.21	0.00	8.37E-01	0.01	0.06	9.77E-03	20	47	47	9.59E-01	Cells_EBV-transformed_lymphocytes
ALCC	ENSG00000128228.4	SDF2L1	-0.20	0.00	8.38E-01	0.00	0.07	4.15E-03	38	64	64	9.59E-01	Cells_EBV-transformed_lymphocytes
ALCC	ENSG00000150527.16	CTAGE5	-0.20	0.00	8.38E-01	0.01	0.05	2.19E-02	32	72	72	9.59E-01	Cells_EBV-transformed_lymphocytes
ALCC	ENSG00000153107.11	ANAPC1	-0.20	0.00	8.38E-01	0.00	0.05	2.08E-02	10	28	28	9.59E-01	Cells_EBV-transformed_lymphocytes
ALCC	ENSG00000133872.13	SARAF	-0.20	0.00	8.39E-01	0.00	0.07	7.26E-03	11	19	19	9.59E-01	Cells_EBV-transformed_lymphocytes
ALCC	ENSG00000136436.14	CALCOCO2	0.20	0.00	8.39E-01	0.00	0.05	1.26E-02	5	8	8	9.59E-01	Cells_EBV-transformed_lymphocytes
ALCC	ENSG00000173548.8	SNX33	-0.20	0.00	8.39E-01	0.00	0.04	2.71E-02	1	5	5	9.59E-01	Cells_EBV-transformed_lymphocytes
ALCC	ENSG00000176890.15	TYMS	0.20	0.00	8.40E-01	0.00	0.09	1.24E-03	2	7	7	9.60E-01	Cells_EBV-transformed_lymphocytes
ALCC	ENSG00000180279.6	LINC01869	0.20	0.01	8.40E-01	0.00	0.16	2.11E-05	14	35	35	9.60E-01	Cells_EBV-transformed_lymphocytes
ALCC	ENSG00000132286.11	TIMM10B	0.20	0.00	8.40E-01	0.04	0.18	8.54E-06	33	42	42	9.60E-01	Cells_EBV-transformed_lymphocytes
ALCC	ENSG00000171217.5	CLDN20	0.20	0.00	8.41E-01	0.07	0.14	4.17E-05	42	70	70	9.60E-01	Cells_EBV-transformed_lymphocytes
ALCC	ENSG00000130299.16	GTPBP3	-0.20	0.00	8.42E-01	0.02	0.13	5.08E-05	5	6	6	9.60E-01	Cells_EBV-transformed_lymphocytes
ALCC	ENSG00000168237.17	GLYCTK	-0.20	0.00	8.42E-01	0.01	0.05	2.88E-02	12	19	19	9.60E-01	Cells_EBV-transformed_lymphocytes
ALCC	ENSG00000102699.5	PARP4	-0.20	0.00	8.43E-01	0.03	0.04	3.86E-02	58	106	106	9.60E-01	Cells_EBV-transformed_lymphocytes
ALCC	ENSG00000137726.16	FXYD6	0.20	0.00	8.43E-01	0.00	0.05	2.76E-02	2	2	2	9.60E-01	Cells_EBV-transformed_lymphocytes
ALCC	ENSG00000196365.11	LONP1	0.20	0.00	8.43E-01	0.03	0.08	5.08E-03	42	88	88	9.60E-01	Cells_EBV-transformed_lymphocytes
ALCC	ENSG00000270629.5	NBPF14	0.20	0.00	8.43E-01	0.00	0.11	5.53E-04	1	20	20	9.60E-01	Cells_EBV-transformed_lymphocytes
ALCC	ENSG00000204237.4	OXLD1	0.20	0.00	8.44E-01	0.01	0.08	2.96E-03	9	21	21	9.60E-01	Cells_EBV-transformed_lymphocytes
ALCC	ENSG00000168461.12	RAB31	0.20	0.00	8.44E-01	0.08	0.40	1.03E-13	6	18	18	9.60E-01	Cells_EBV-transformed_lymphocytes
ALCC	ENSG00000105778.18	AVL9	-0.20	0.00	8.45E-01	0.00	0.11	5.04E-04	9	45	45	9.60E-01	Cells_EBV-transformed_lymphocytes
ALCC	ENSG00000155428.12	TRIM74	-0.20	0.00	8.45E-01	0.01	0.10	1.36E-03	8	21	21	9.60E-01	Cells_EBV-transformed_lymphocytes
ALCC	ENSG00000105793.15	GTPBP10	-0.19	0.00	8.45E-01	0.03	0.21	9.59E-07	125	143	143	9.60E-01	Cells_EBV-transformed_lymphocytes
ALCC	ENSG00000188505.4	NCCRP1	-0.19	0.00	8.46E-01	0.02	0.09	2.28E-03	22	37	37	9.60E-01	Cells_EBV-transformed_lymphocytes
ALCC	ENSG00000146574.15	CCZ1B	0.19	0.00	8.47E-01	0.03	0.58	4.12E-23	7	30	30	9.60E-01	Cells_EBV-transformed_lymphocytes
ALCC	ENSG00000269973.1	RP11-95D17.1	0.19	0.00	8.47E-01	0.00	0.20	1.56E-06	4	15	15	9.60E-01	Cells_EBV-transformed_lymphocytes
ALCC	ENSG00000116199.11	FAM20B	0.19	0.00	8.47E-01	0.00	0.15	3.42E-05	4	7	7	9.60E-01	Cells_EBV-transformed_lymphocytes
ALCC	ENSG00000136682.14	CBWD2	0.19	0.00	8.49E-01	0.01	0.32	1.05E-10	15	38	38	9.60E-01	Cells_EBV-transformed_lymphocytes
ALCC	ENSG00000143851.15	PTPN7	-0.19	0.00	8.49E-01	0.00	0.15	3.07E-05	10	33	33	9.60E-01	Cells_EBV-transformed_lymphocytes
ALCC	ENSG00000132329.10	RAMP1	0.19	0.00	8.49E-01	0.02	0.21	3.76E-07	10	20	20	9.60E-01	Cells_EBV-transformed_lymphocytes
ALCC	ENSG00000258526.5	RP11-111A21.1	-0.19	0.00	8.49E-01	0.01	0.06	1.05E-02	12	27	27	9.60E-01	Cells_EBV-transformed_lymphocytes
ALCC	ENSG00000170074.19	FAM153A	-0.19	0.00	8.49E-01	0.04	0.17	1.62E-05	40	76	76	9.60E-01	Cells_EBV-transformed_lymphocytes
ALCC	ENSG00000234630.1	LL22NC03-2H8.4	0.19	0.00	8.51E-01	0.01	0.24	4.56E-08	15	65	65	9.60E-01	Cells_EBV-transformed_lymphocytes
ALCC	ENSG00000125734.15	GPR108	-0.19	0.00	8.51E-01	0.04	0.39	1.30E-13	16	18	18	9.60E-01	Cells_EBV-transformed_lymphocytes
ALCC	ENSG00000184923.12	NUTM2A	-0.19	0.00	8.51E-01	0.00	0.15	4.37E-05	8	15	15	9.60E-01	Cells_EBV-transformed_lymphocytes
ALCC	ENSG00000247317.3	RP11-273G15.2	0.19	0.00	8.51E-01	0.01	0.29	2.16E-10	2	8	8	9.60E-01	Cells_EBV-transformed_lymphocytes
ALCC	ENSG00000155749.12	ALS2CR12	-0.19	0.00	8.51E-01	0.01	0.06	1.35E-02	14	20	20	9.60E-01	Cells_EBV-transformed_lymphocytes
ALCC	ENSG00000103550.13	KNOP1	-0.19	0.00	8.51E-01	0.10	0.46	1.28E-16	18	20	20	9.60E-01	Cells_EBV-transformed_lymphocytes
ALCC	ENSG00000110435.11	PDHX	0.19	0.00	8.52E-01	0.00	0.19	2.56E-06	1	3	3	9.60E-01	Cells_EBV-transformed_lymphocytes
ALCC	ENSG00000154328.15	NEIL2	-0.19	-0.02	8.52E-01	0.00	0.16	1.46E-05	3	9	9	9.60E-01	Cells_EBV-transformed_lymphocytes
ALCC	ENSG00000168958.19	MFF	0.19	0.00	8.52E-01	0.01	0.04	4.57E-02	40	87	87	9.60E-01	Cells_EBV-transformed_lymphocytes
ALCC	ENSG00000170581.13	STAT2	0.19	0.02	8.52E-01	0.00	0.14	1.23E-04	4	7	7	9.60E-01	Cells_EBV-transformed_lymphocytes
ALCC	ENSG00000244607.5	CCDC13	-0.19	0.00	8.52E-01	0.06	0.18	6.95E-06	35	47	47	9.60E-01	Cells_EBV-transformed_lymphocytes
ALCC	ENSG00000197971.14	MBP	0.19	0.00	8.52E-01	0.01	0.05	1.61E-02	39	62	62	9.60E-01	Cells_EBV-transformed_lymphocytes
ALCC	ENSG00000134548.9	SPX	-0.18	0.00	8.54E-01	0.01	0.06	1.14E-02	23	30	30	9.60E-01	Cells_EBV-transformed_lymphocytes
ALCC	ENSG00000215859.8	RP6-74O6.2	0.18	0.03	8.54E-01	0.00	0.09	1.99E-03	1	51	51	9.60E-01	Cells_EBV-transformed_lymphocytes
ALCC	ENSG00000165929.12	TC2N	0.18	0.00	8.54E-01	0.03	0.31	4.12E-10	15	30	30	9.60E-01	Cells_EBV-transformed_lymphocytes
ALCC	ENSG00000102780.16	DGKH	0.18	0.00	8.54E-01	0.01	0.07	5.68E-03	22	64	64	9.60E-01	Cells_EBV-transformed_lymphocytes
ALCC	ENSG00000232859.9	LYRM9	-0.18	0.00	8.54E-01	0.01	0.09	1.50E-03	12	30	30	9.60E-01	Cells_EBV-transformed_lymphocytes
ALCC	ENSG00000108947.4	EFNB3	-0.18	-0.28	8.54E-01	0.00	0.06	1.28E-02	1	5	5	9.60E-01	Cells_EBV-transformed_lymphocytes
ALCC	ENSG00000164466.12	SFXN1	0.18	0.00	8.55E-01	0.00	0.14	7.70E-05	5	27	27	9.61E-01	Cells_EBV-transformed_lymphocytes
ALCC	ENSG00000162616.8	DNAJB4	-0.18	0.00	8.55E-01	0.00	0.05	1.87E-02	14	27	27	9.61E-01	Cells_EBV-transformed_lymphocytes
ALCC	ENSG00000116830.11	TTF2	-0.18	0.00	8.56E-01	0.00	0.06	1.70E-02	6	10	10	9.61E-01	Cells_EBV-transformed_lymphocytes
ALCC	ENSG00000226124.6	FTCDNL1	0.18	0.00	8.57E-01	0.02	0.26	1.11E-08	19	48	48	9.62E-01	Cells_EBV-transformed_lymphocytes
ALCC	ENSG00000116922.14	C1orf109	-0.18	0.00	8.58E-01	0.02	0.10	9.63E-04	15	51	51	9.62E-01	Cells_EBV-transformed_lymphocytes
ALCC	ENSG00000108509.20	CAMTA2	-0.18	-0.09	8.58E-01	0.00	0.06	1.23E-02	1	13	13	9.62E-01	Cells_EBV-transformed_lymphocytes
ALCC	ENSG00000152382.5	TADA1	0.18	0.00	8.58E-01	0.03	0.12	2.40E-04	38	76	76	9.62E-01	Cells_EBV-transformed_lymphocytes
ALCC	ENSG00000094975.13	SUCO	0.18	0.00	8.59E-01	0.02	0.10	1.17E-03	28	47	47	9.62E-01	Cells_EBV-transformed_lymphocytes
ALCC	ENSG00000137267.5	TUBB2A	-0.18	0.00	8.59E-01	0.01	0.08	2.24E-03	29	53	53	9.62E-01	Cells_EBV-transformed_lymphocytes
ALCC	ENSG00000090432.6	MUL1	0.18	0.00	8.59E-01	0.02	0.16	2.68E-06	18	38	38	9.62E-01	Cells_EBV-transformed_lymphocytes
ALCC	ENSG00000066427.21	ATXN3	-0.18	-0.01	8.61E-01	0.00	0.06	9.94E-03	9	16	16	9.63E-01	Cells_EBV-transformed_lymphocytes
ALCC	ENSG00000137133.10	HINT2	0.18	0.11	8.61E-01	0.00	0.07	4.69E-03	2	4	4	9.63E-01	Cells_EBV-transformed_lymphocytes
ALCC	ENSG00000100395.14	L3MBTL2	0.17	0.00	8.61E-01	0.00	0.18	3.46E-06	14	25	25	9.63E-01	Cells_EBV-transformed_lymphocytes
ALCC	ENSG00000182173.12	TSEN54	-0.17	0.00	8.63E-01	0.01	0.06	7.67E-03	19	33	33	9.64E-01	Cells_EBV-transformed_lymphocytes
ALCC	ENSG00000272391.5	POM121C	0.17	0.00	8.63E-01	0.01	0.13	1.78E-04	17	47	47	9.64E-01	Cells_EBV-transformed_lymphocytes
ALCC	ENSG00000138036.18	DYNC2LI1	0.17	0.00	8.64E-01	0.02	0.06	7.58E-03	9	16	16	9.64E-01	Cells_EBV-transformed_lymphocytes
ALCC	ENSG00000145284.11	SCD5	0.17	0.00	8.65E-01	0.03	0.26	2.12E-08	18	26	26	9.65E-01	Cells_EBV-transformed_lymphocytes
ALCC	ENSG00000205981.6	DNAJC19	0.17	0.00	8.65E-01	0.00	0.06	8.65E-03	11	23	23	9.65E-01	Cells_EBV-transformed_lymphocytes
ALCC	ENSG00000109684.14	CLNK	-0.17	0.00	8.66E-01	0.01	0.06	1.06E-02	40	81	81	9.66E-01	Cells_EBV-transformed_lymphocytes
ALCC	ENSG00000165810.16	BTNL9	0.17	0.00	8.66E-01	0.01	0.16	1.88E-05	5	6	6	9.66E-01	Cells_EBV-transformed_lymphocytes
ALCC	ENSG00000183281.14	PLGLB1	0.17	0.00	8.67E-01	0.01	0.34	1.93E-11	7	30	30	9.67E-01	Cells_EBV-transformed_lymphocytes
ALCC	ENSG00000240230.5	COX19	0.17	0.00	8.68E-01	0.02	0.09	9.88E-04	14	49	49	9.67E-01	Cells_EBV-transformed_lymphocytes
ALCC	ENSG00000156990.14	RPUSD3	-0.16	0.00	8.70E-01	0.01	0.07	7.76E-03	28	45	45	9.68E-01	Cells_EBV-transformed_lymphocytes
ALCC	ENSG00000013523.9	ANGEL1	0.16	0.00	8.70E-01	0.02	0.06	1.25E-02	12	31	31	9.68E-01	Cells_EBV-transformed_lymphocytes
ALCC	ENSG00000172890.11	NADSYN1	-0.16	0.00	8.70E-01	0.00	0.11	4.32E-04	16	50	50	9.68E-01	Cells_EBV-transformed_lymphocytes
ALCC	ENSG00000085982.13	USP40	0.16	0.00	8.71E-01	0.00	0.11	4.30E-04	7	11	11	9.69E-01	Cells_EBV-transformed_lymphocytes
ALCC	ENSG00000188234.13	AGAP4	0.16	0.01	8.72E-01	0.00	0.61	1.99E-25	6	27	27	9.70E-01	Cells_EBV-transformed_lymphocytes
ALCC	ENSG00000102710.19	SUPT20H	0.16	0.00	8.73E-01	0.02	0.03	3.78E-02	41	43	43	9.70E-01	Cells_EBV-transformed_lymphocytes
ALCC	ENSG00000276814.1	RP1-228P16.8	0.16	0.00	8.74E-01	0.01	0.04	4.75E-02	10	29	29	9.70E-01	Cells_EBV-transformed_lymphocytes
ALCC	ENSG00000121577.13	POPDC2	0.16	0.00	8.74E-01	0.07	0.28	2.86E-09	52	67	67	9.70E-01	Cells_EBV-transformed_lymphocytes
ALCC	ENSG00000168899.4	VAMP5	-0.16	0.00	8.74E-01	0.01	0.10	9.11E-04	11	15	15	9.70E-01	Cells_EBV-transformed_lymphocytes
ALCC	ENSG00000251369.8	ZNF550	-0.16	0.00	8.75E-01	0.00	0.06	1.09E-02	15	39	39	9.70E-01	Cells_EBV-transformed_lymphocytes
ALCC	ENSG00000180822.11	PSMG4	0.16	0.00	8.75E-01	0.01	0.05	1.88E-02	24	27	27	9.70E-01	Cells_EBV-transformed_lymphocytes
ALCC	ENSG00000100568.10	VTI1B	0.16	0.00	8.76E-01	0.00	0.09	2.83E-03	3	6	6	9.70E-01	Cells_EBV-transformed_lymphocytes
ALCC	ENSG00000125944.18	HNRNPR	0.16	0.00	8.76E-01	0.00	0.08	2.61E-03	18	32	32	9.70E-01	Cells_EBV-transformed_lymphocytes
ALCC	ENSG00000147852.15	VLDLR	-0.16	0.00	8.76E-01	0.01	0.06	7.99E-03	18	36	36	9.70E-01	Cells_EBV-transformed_lymphocytes
ALCC	ENSG00000149054.15	ZNF215	-0.16	0.00	8.77E-01	0.06	0.31	3.49E-10	58	114	114	9.70E-01	Cells_EBV-transformed_lymphocytes
ALCC	ENSG00000266651.1	RP11-138I1.3	-0.15	-0.01	8.77E-01	0.00	0.08	2.79E-03	5	8	8	9.70E-01	Cells_EBV-transformed_lymphocytes
ALCC	ENSG00000161996.18	WDR90	-0.15	0.00	8.78E-01	0.02	0.09	1.74E-03	14	27	27	9.71E-01	Cells_EBV-transformed_lymphocytes
ALCC	ENSG00000113946.3	CLDN16	0.15	0.00	8.78E-01	0.00	0.08	2.40E-03	15	41	41	9.71E-01	Cells_EBV-transformed_lymphocytes
ALCC	ENSG00000122390.17	NAA60	-0.15	0.00	8.78E-01	0.00	0.08	2.79E-03	8	21	21	9.71E-01	Cells_EBV-transformed_lymphocytes
ALCC	ENSG00000104290.10	FZD3	0.15	0.00	8.79E-01	0.00	0.04	4.41E-02	5	5	5	9.71E-01	Cells_EBV-transformed_lymphocytes
ALCC	ENSG00000122674.11	CCZ1	-0.15	0.00	8.80E-01	0.02	0.56	7.22E-24	19	41	41	9.72E-01	Cells_EBV-transformed_lymphocytes
ALCC	ENSG00000185838.13	GNB1L	0.15	0.00	8.81E-01	0.00	0.09	1.76E-03	7	17	17	9.72E-01	Cells_EBV-transformed_lymphocytes
ALCC	ENSG00000188869.12	TMC3	-0.15	0.00	8.81E-01	0.03	0.06	1.69E-02	10	23	23	9.72E-01	Cells_EBV-transformed_lymphocytes
ALCC	ENSG00000117394.20	SLC2A1	0.15	0.00	8.81E-01	0.00	0.04	3.10E-02	34	45	45	9.72E-01	Cells_EBV-transformed_lymphocytes
ALCC	ENSG00000281005.1	LINC00921	-0.15	0.00	8.82E-01	0.01	0.13	9.77E-05	2	5	5	9.72E-01	Cells_EBV-transformed_lymphocytes
ALCC	ENSG00000169592.14	INO80E	-0.15	0.00	8.82E-01	0.00	0.04	2.89E-02	5	8	8	9.72E-01	Cells_EBV-transformed_lymphocytes
ALCC	ENSG00000130414.11	NDUFA10	-0.15	0.00	8.83E-01	0.01	0.35	6.93E-12	16	31	31	9.72E-01	Cells_EBV-transformed_lymphocytes
ALCC	ENSG00000106484.14	MEST	0.15	0.00	8.83E-01	0.05	0.16	1.94E-05	10	12	12	9.72E-01	Cells_EBV-transformed_lymphocytes
ALCC	ENSG00000164172.18	MOCS2	0.15	0.00	8.83E-01	0.01	0.04	4.67E-02	16	56	56	9.73E-01	Cells_EBV-transformed_lymphocytes
ALCC	ENSG00000145416.13	1-Mar	-0.15	0.00	8.84E-01	0.02	0.05	1.82E-02	24	48	48	9.73E-01	Cells_EBV-transformed_lymphocytes
ALCC	ENSG00000133812.15	SBF2	0.14	0.00	8.85E-01	0.01	0.05	1.74E-02	14	17	17	9.73E-01	Cells_EBV-transformed_lymphocytes
ALCC	ENSG00000135698.9	MPHOSPH6	0.14	0.00	8.85E-01	0.03	0.13	8.15E-05	28	72	72	9.73E-01	Cells_EBV-transformed_lymphocytes
ALCC	ENSG00000141385.9	AFG3L2	-0.14	0.00	8.86E-01	0.02	0.10	1.34E-03	37	66	66	9.74E-01	Cells_EBV-transformed_lymphocytes
ALCC	ENSG00000205832.7	C16orf96	0.14	0.00	8.87E-01	0.00	0.08	1.77E-03	4	13	13	9.75E-01	Cells_EBV-transformed_lymphocytes
ALCC	ENSG00000213398.7	LCAT	0.14	0.00	8.88E-01	0.01	0.05	1.79E-02	4	7	7	9.75E-01	Cells_EBV-transformed_lymphocytes
ALCC	ENSG00000127603.23	MACF1	0.14	0.00	8.88E-01	0.00	0.04	3.79E-02	8	13	13	9.75E-01	Cells_EBV-transformed_lymphocytes
ALCC	ENSG00000146281.5	PM20D2	0.14	0.00	8.89E-01	0.07	0.34	1.49E-11	32	56	56	9.75E-01	Cells_EBV-transformed_lymphocytes
ALCC	ENSG00000183735.9	TBK1	0.14	0.00	8.90E-01	0.02	0.19	1.56E-06	9	26	26	9.76E-01	Cells_EBV-transformed_lymphocytes
ALCC	ENSG00000120868.13	APAF1	0.14	0.00	8.90E-01	0.01	0.17	9.16E-06	8	13	13	9.76E-01	Cells_EBV-transformed_lymphocytes
ALCC	ENSG00000183751.14	TBL3	-0.14	0.00	8.90E-01	0.01	0.07	4.56E-03	7	7	7	9.76E-01	Cells_EBV-transformed_lymphocytes
ALCC	ENSG00000275765.5	RP11-54C4.3	0.14	0.00	8.90E-01	0.00	0.04	3.45E-02	9	45	45	9.76E-01	Cells_EBV-transformed_lymphocytes
ALCC	ENSG00000158023.9	WDR66	-0.14	0.00	8.91E-01	0.00	0.04	2.38E-02	31	46	46	9.76E-01	Cells_EBV-transformed_lymphocytes
ALCC	ENSG00000152404.15	CWF19L2	0.14	0.00	8.92E-01	0.01	0.04	4.47E-02	13	20	20	9.76E-01	Cells_EBV-transformed_lymphocytes
ALCC	ENSG00000160207.8	HSF2BP	-0.14	-0.02	8.92E-01	0.00	0.33	5.55E-11	6	36	36	9.76E-01	Cells_EBV-transformed_lymphocytes
ALCC	ENSG00000198668.10	CALM1	0.13	0.00	8.93E-01	0.00	0.13	9.44E-05	19	39	39	9.76E-01	Cells_EBV-transformed_lymphocytes
ALCC	ENSG00000067533.5	RRP15	0.13	0.00	8.94E-01	0.00	0.21	1.00E-06	3	21	21	9.76E-01	Cells_EBV-transformed_lymphocytes
ALCC	ENSG00000183431.11	SF3A3	0.13	0.00	8.94E-01	0.00	0.28	8.74E-09	12	32	32	9.76E-01	Cells_EBV-transformed_lymphocytes
ALCC	ENSG00000107104.18	KANK1	0.13	0.00	8.94E-01	0.05	0.30	3.32E-10	12	27	27	9.76E-01	Cells_EBV-transformed_lymphocytes
ALCC	ENSG00000095066.11	HOOK2	-0.13	0.00	8.95E-01	0.02	0.06	1.18E-02	29	43	43	9.76E-01	Cells_EBV-transformed_lymphocytes
ALCC	ENSG00000106823.12	ECM2	0.13	0.00	8.95E-01	0.08	0.13	6.38E-05	39	58	58	9.76E-01	Cells_EBV-transformed_lymphocytes
ALCC	ENSG00000181007.8	ZFP82	-0.13	0.00	8.95E-01	0.01	0.08	3.08E-03	19	27	27	9.76E-01	Cells_EBV-transformed_lymphocytes
ALCC	ENSG00000166436.15	TRIM66	0.13	0.00	8.96E-01	0.12	0.53	1.26E-21	12	21	21	9.76E-01	Cells_EBV-transformed_lymphocytes
ALCC	ENSG00000155542.11	SETD9	-0.13	0.00	8.96E-01	0.07	0.42	4.09E-15	42	98	98	9.76E-01	Cells_EBV-transformed_lymphocytes
ALCC	ENSG00000205643.10	CDPF1	-0.13	0.00	8.96E-01	0.05	0.08	2.76E-03	68	122	122	9.76E-01	Cells_EBV-transformed_lymphocytes
ALCC	ENSG00000135472.8	FAIM2	0.13	0.00	8.97E-01	0.06	0.11	2.65E-04	13	36	36	9.76E-01	Cells_EBV-transformed_lymphocytes
ALCC	ENSG00000204149.10	AGAP6	-0.13	0.00	8.97E-01	0.01	0.18	8.18E-06	3	5	5	9.76E-01	Cells_EBV-transformed_lymphocytes
ALCC	ENSG00000172058.15	SERF1A	-0.13	0.00	8.97E-01	0.00	0.29	1.34E-09	32	43	43	9.76E-01	Cells_EBV-transformed_lymphocytes
ALCC	ENSG00000060558.3	GNA15	-0.13	0.00	8.98E-01	0.00	0.11	2.20E-04	10	18	18	9.76E-01	Cells_EBV-transformed_lymphocytes
ALCC	ENSG00000085465.12	OVGP1	0.13	0.01	8.98E-01	0.00	0.10	7.62E-04	5	12	12	9.76E-01	Cells_EBV-transformed_lymphocytes
ALCC	ENSG00000274317.1	RP11-93G5.1	0.13	0.00	8.98E-01	0.01	0.07	4.78E-03	43	89	89	9.76E-01	Cells_EBV-transformed_lymphocytes
ALCC	ENSG00000196371.3	FUT4	0.13	0.00	8.99E-01	0.03	0.23	9.82E-08	23	37	37	9.76E-01	Cells_EBV-transformed_lymphocytes
ALCC	ENSG00000204084.12	INPP5B	0.13	0.00	8.99E-01	0.06	0.30	3.69E-10	8	17	17	9.76E-01	Cells_EBV-transformed_lymphocytes
ALCC	ENSG00000204128.5	C2orf72	-0.13	-0.02	8.99E-01	0.00	0.05	1.96E-02	6	18	18	9.76E-01	Cells_EBV-transformed_lymphocytes
ALCC	ENSG00000188227.12	ZNF793	0.13	0.00	9.00E-01	0.00	0.09	2.00E-03	6	7	7	9.76E-01	Cells_EBV-transformed_lymphocytes
ALCC	ENSG00000107014.8	RLN2	-0.13	0.00	9.00E-01	0.00	0.04	4.08E-02	8	21	21	9.76E-01	Cells_EBV-transformed_lymphocytes
ALCC	ENSG00000079785.14	DDX1	-0.12	0.00	9.02E-01	0.00	0.28	4.08E-09	7	36	36	9.76E-01	Cells_EBV-transformed_lymphocytes
ALCC	ENSG00000087502.17	ERGIC2	-0.12	0.00	9.02E-01	0.01	0.04	4.00E-02	48	75	75	9.76E-01	Cells_EBV-transformed_lymphocytes
ALCC	ENSG00000112902.11	SEMA5A	-0.12	0.00	9.02E-01	0.04	0.22	6.87E-07	9	17	17	9.76E-01	Cells_EBV-transformed_lymphocytes
ALCC	ENSG00000186792.16	HYAL3	-0.12	0.00	9.02E-01	0.03	0.18	8.94E-06	5	7	7	9.76E-01	Cells_EBV-transformed_lymphocytes
ALCC	ENSG00000143157.11	POGK	0.12	0.01	9.02E-01	0.00	0.06	1.01E-02	6	23	23	9.76E-01	Cells_EBV-transformed_lymphocytes
ALCC	ENSG00000279636.2	LINC00216	-0.12	0.00	9.02E-01	0.00	0.06	1.36E-02	3	14	14	9.76E-01	Cells_EBV-transformed_lymphocytes
ALCC	ENSG00000164111.14	ANXA5	-0.12	0.00	9.02E-01	0.11	0.11	3.79E-04	86	136	136	9.76E-01	Cells_EBV-transformed_lymphocytes
ALCC	ENSG00000126215.13	XRCC3	0.12	0.00	9.03E-01	0.01	0.14	6.91E-05	7	22	22	9.76E-01	Cells_EBV-transformed_lymphocytes
ALCC	ENSG00000144791.9	LIMD1	-0.12	0.00	9.03E-01	0.01	0.18	3.15E-06	17	24	24	9.76E-01	Cells_EBV-transformed_lymphocytes
ALCC	ENSG00000100376.11	FAM118A	0.12	0.00	9.03E-01	0.14	0.42	2.14E-16	18	35	35	9.76E-01	Cells_EBV-transformed_lymphocytes
ALCC	ENSG00000063854.12	HAGH	-0.12	0.00	9.03E-01	0.03	0.21	6.68E-07	26	31	31	9.76E-01	Cells_EBV-transformed_lymphocytes
ALCC	ENSG00000116157.5	GPX7	-0.12	0.00	9.04E-01	0.03	0.05	2.00E-02	17	48	48	9.77E-01	Cells_EBV-transformed_lymphocytes
ALCC	ENSG00000144821.9	MYH15	0.12	0.00	9.05E-01	0.19	0.10	1.32E-03	81	156	156	9.77E-01	Cells_EBV-transformed_lymphocytes
ALCC	ENSG00000084676.15	NCOA1	0.12	0.00	9.06E-01	0.00	0.07	7.20E-03	14	24	24	9.77E-01	Cells_EBV-transformed_lymphocytes
ALCC	ENSG00000257127.6	CLLU1	0.12	0.00	9.06E-01	0.09	0.30	2.61E-10	10	13	13	9.77E-01	Cells_EBV-transformed_lymphocytes
ALCC	ENSG00000184313.19	MROH7	-0.12	0.00	9.07E-01	0.00	0.08	2.71E-03	16	56	56	9.77E-01	Cells_EBV-transformed_lymphocytes
ALCC	ENSG00000215251.3	FASTKD5	0.12	0.03	9.07E-01	0.00	0.07	3.14E-03	3	11	11	9.77E-01	Cells_EBV-transformed_lymphocytes
ALCC	ENSG00000242612.6	DECR2	0.12	0.00	9.07E-01	0.00	0.07	6.72E-03	8	19	19	9.77E-01	Cells_EBV-transformed_lymphocytes
ALCC	ENSG00000138031.14	ADCY3	0.12	0.00	9.07E-01	0.01	0.13	7.08E-05	3	12	12	9.78E-01	Cells_EBV-transformed_lymphocytes
ALCC	ENSG00000068305.17	MEF2A	0.12	0.00	9.08E-01	0.00	0.10	6.18E-04	6	14	14	9.78E-01	Cells_EBV-transformed_lymphocytes
ALCC	ENSG00000188690.12	UROS	0.11	0.00	9.10E-01	0.04	0.39	2.43E-14	42	77	77	9.80E-01	Cells_EBV-transformed_lymphocytes
ALCC	ENSG00000152359.14	POC5	-0.11	0.00	9.10E-01	0.11	0.51	1.93E-20	13	17	17	9.80E-01	Cells_EBV-transformed_lymphocytes
ALCC	ENSG00000255992.1	RP11-417L19.4	-0.11	0.00	9.11E-01	0.03	0.08	3.23E-03	28	35	35	9.80E-01	Cells_EBV-transformed_lymphocytes
ALCC	ENSG00000226686.7	LINC01535	0.11	0.00	9.12E-01	0.01	0.07	7.47E-03	38	55	55	9.80E-01	Cells_EBV-transformed_lymphocytes
ALCC	ENSG00000166548.15	TK2	-0.11	0.00	9.12E-01	0.03	0.10	2.62E-04	32	35	35	9.80E-01	Cells_EBV-transformed_lymphocytes
ALCC	ENSG00000007968.6	E2F2	-0.11	0.00	9.12E-01	0.00	0.09	2.10E-03	10	14	14	9.80E-01	Cells_EBV-transformed_lymphocytes
ALCC	ENSG00000100336.17	APOL4	-0.11	0.00	9.13E-01	0.02	0.12	2.66E-04	14	24	24	9.80E-01	Cells_EBV-transformed_lymphocytes
ALCC	ENSG00000065883.14	CDK13	0.11	0.00	9.14E-01	0.00	0.08	5.24E-03	8	13	13	9.80E-01	Cells_EBV-transformed_lymphocytes
ALCC	ENSG00000099940.11	SNAP29	0.11	0.00	9.14E-01	0.00	0.28	3.75E-09	7	30	30	9.80E-01	Cells_EBV-transformed_lymphocytes
ALCC	ENSG00000133065.10	SLC41A1	0.11	0.00	9.14E-01	0.05	0.08	3.31E-03	24	51	51	9.80E-01	Cells_EBV-transformed_lymphocytes
ALCC	ENSG00000148120.16	C9orf3	0.11	0.00	9.14E-01	0.01	0.10	9.60E-04	20	45	45	9.80E-01	Cells_EBV-transformed_lymphocytes
ALCC	ENSG00000172159.15	FRMD3	0.11	0.00	9.14E-01	0.01	0.17	1.44E-05	8	16	16	9.80E-01	Cells_EBV-transformed_lymphocytes
ALCC	ENSG00000154319.14	FAM167A	0.11	0.00	9.15E-01	0.15	0.40	2.35E-14	21	35	35	9.80E-01	Cells_EBV-transformed_lymphocytes
ALCC	ENSG00000250274.1	CTB-114C7.4	0.11	0.00	9.15E-01	0.04	0.12	2.02E-04	21	62	62	9.80E-01	Cells_EBV-transformed_lymphocytes
ALCC	ENSG00000214293.8	APTR	-0.11	0.00	9.16E-01	0.00	0.15	5.81E-05	1	3	3	9.80E-01	Cells_EBV-transformed_lymphocytes
ALCC	ENSG00000088298.12	EDEM2	-0.11	0.00	9.16E-01	0.00	0.20	1.82E-06	2	5	5	9.80E-01	Cells_EBV-transformed_lymphocytes
ALCC	ENSG00000051620.10	HEBP2	0.10	0.00	9.17E-01	0.03	0.13	9.65E-05	28	43	43	9.80E-01	Cells_EBV-transformed_lymphocytes
ALCC	ENSG00000100029.17	PES1	0.10	0.00	9.18E-01	0.01	0.14	1.25E-04	16	34	34	9.80E-01	Cells_EBV-transformed_lymphocytes
ALCC	ENSG00000164978.17	NUDT2	-0.10	0.00	9.18E-01	0.24	0.62	1.35E-25	60	116	116	9.80E-01	Cells_EBV-transformed_lymphocytes
ALCC	ENSG00000185739.13	SRL	-0.10	0.00	9.19E-01	0.01	0.08	3.69E-03	4	7	7	9.80E-01	Cells_EBV-transformed_lymphocytes
ALCC	ENSG00000125877.12	ITPA	-0.10	0.00	9.19E-01	0.02	0.23	1.39E-07	11	16	16	9.80E-01	Cells_EBV-transformed_lymphocytes
ALCC	ENSG00000139197.10	PEX5	-0.10	0.00	9.19E-01	0.01	0.32	1.26E-10	6	38	38	9.80E-01	Cells_EBV-transformed_lymphocytes
ALCC	ENSG00000176834.13	VSIG10	0.10	0.00	9.19E-01	0.00	0.05	1.42E-02	5	16	16	9.80E-01	Cells_EBV-transformed_lymphocytes
ALCC	ENSG00000112365.4	ZBTB24	0.10	0.00	9.20E-01	0.01	0.04	3.82E-02	29	34	34	9.80E-01	Cells_EBV-transformed_lymphocytes
ALCC	ENSG00000035141.7	FAM136A	0.10	0.00	9.20E-01	0.01	0.11	2.75E-04	30	58	58	9.80E-01	Cells_EBV-transformed_lymphocytes
ALCC	ENSG00000153395.9	LPCAT1	0.10	0.01	9.20E-01	0.00	0.13	1.19E-04	10	21	21	9.80E-01	Cells_EBV-transformed_lymphocytes
ALCC	ENSG00000196531.10	NACA	0.10	0.00	9.21E-01	0.00	0.06	1.55E-02	22	27	27	9.80E-01	Cells_EBV-transformed_lymphocytes
ALCC	ENSG00000145779.7	TNFAIP8	0.10	0.00	9.21E-01	0.00	0.05	2.04E-02	3	12	12	9.80E-01	Cells_EBV-transformed_lymphocytes
ALCC	ENSG00000087299.11	L2HGDH	0.10	0.00	9.22E-01	0.01	0.13	1.03E-04	16	20	20	9.80E-01	Cells_EBV-transformed_lymphocytes
ALCC	ENSG00000100056.11	DGCR14	0.10	0.00	9.22E-01	0.01	0.05	2.01E-02	26	67	67	9.80E-01	Cells_EBV-transformed_lymphocytes
ALCC	ENSG00000105607.12	GCDH	0.10	0.00	9.23E-01	0.00	0.11	7.83E-04	17	37	37	9.80E-01	Cells_EBV-transformed_lymphocytes
ALCC	ENSG00000144026.11	ZNF514	-0.10	0.00	9.23E-01	0.00	0.21	2.29E-07	4	30	30	9.80E-01	Cells_EBV-transformed_lymphocytes
ALCC	ENSG00000136295.14	TTYH3	-0.10	0.00	9.23E-01	0.00	0.05	1.94E-02	1	5	5	9.80E-01	Cells_EBV-transformed_lymphocytes
ALCC	ENSG00000164749.11	HNF4G	0.10	0.00	9.23E-01	0.00	0.06	9.39E-03	9	16	16	9.80E-01	Cells_EBV-transformed_lymphocytes
ALCC	ENSG00000162384.13	C1orf123	0.10	0.00	9.23E-01	0.00	0.13	1.43E-04	6	8	8	9.80E-01	Cells_EBV-transformed_lymphocytes
ALCC	ENSG00000107672.14	NSMCE4A	0.10	0.00	9.23E-01	0.00	0.04	4.81E-02	26	37	37	9.80E-01	Cells_EBV-transformed_lymphocytes
ALCC	ENSG00000245680.9	ZNF585B	0.10	0.00	9.24E-01	0.00	0.04	2.97E-02	3	20	20	9.81E-01	Cells_EBV-transformed_lymphocytes
ALCC	ENSG00000215305.9	VPS16	0.09	0.00	9.24E-01	0.00	0.08	3.59E-03	42	46	46	9.81E-01	Cells_EBV-transformed_lymphocytes
ALCC	ENSG00000118514.13	ALDH8A1	0.09	0.00	9.25E-01	0.01	0.29	6.81E-10	32	59	59	9.81E-01	Cells_EBV-transformed_lymphocytes
ALCC	ENSG00000075131.9	TIPIN	-0.09	0.00	9.26E-01	0.00	0.12	2.92E-04	2	23	23	9.82E-01	Cells_EBV-transformed_lymphocytes
ALCC	ENSG00000263956.6	NBPF11	0.09	0.00	9.27E-01	0.01	0.13	2.09E-05	7	44	44	9.82E-01	Cells_EBV-transformed_lymphocytes
ALCC	ENSG00000241370.5	RPP21	0.09	0.00	9.28E-01	0.01	0.07	7.83E-03	17	18	18	9.82E-01	Cells_EBV-transformed_lymphocytes
ALCC	ENSG00000006638.11	TBXA2R	0.09	0.00	9.28E-01	0.00	0.07	6.10E-03	1	3	3	9.82E-01	Cells_EBV-transformed_lymphocytes
ALCC	ENSG00000142453.11	CARM1	0.09	0.00	9.29E-01	0.00	0.04	3.12E-02	15	22	22	9.82E-01	Cells_EBV-transformed_lymphocytes
ALCC	ENSG00000066379.14	ZNRD1	0.09	0.00	9.29E-01	0.01	0.19	1.88E-06	58	78	78	9.82E-01	Cells_EBV-transformed_lymphocytes
ALCC	ENSG00000136573.12	BLK	-0.09	0.00	9.29E-01	0.02	0.12	1.71E-04	10	11	11	9.82E-01	Cells_EBV-transformed_lymphocytes
ALCC	ENSG00000155090.14	KLF10	-0.09	0.00	9.29E-01	0.02	0.09	2.25E-03	42	49	49	9.82E-01	Cells_EBV-transformed_lymphocytes
ALCC	ENSG00000214026.10	MRPL23	0.09	0.00	9.30E-01	0.05	0.08	2.63E-03	39	66	66	9.82E-01	Cells_EBV-transformed_lymphocytes
ALCC	ENSG00000124357.12	NAGK	-0.09	0.00	9.30E-01	0.01	0.16	2.50E-05	8	16	16	9.82E-01	Cells_EBV-transformed_lymphocytes
ALCC	ENSG00000135541.20	AHI1	-0.09	0.00	9.30E-01	0.06	0.41	4.72E-14	23	83	83	9.82E-01	Cells_EBV-transformed_lymphocytes
ALCC	ENSG00000136875.12	PRPF4	0.09	0.00	9.30E-01	0.04	0.30	4.50E-10	7	16	16	9.82E-01	Cells_EBV-transformed_lymphocytes
ALCC	ENSG00000070087.13	PFN2	0.09	0.00	9.31E-01	0.00	0.05	2.04E-02	4	20	20	9.82E-01	Cells_EBV-transformed_lymphocytes
ALCC	ENSG00000107443.15	CCNJ	-0.09	0.00	9.31E-01	0.01	0.16	1.51E-05	25	53	53	9.82E-01	Cells_EBV-transformed_lymphocytes
ALCC	ENSG00000116791.13	CRYZ	0.09	0.00	9.32E-01	0.01	0.28	4.02E-09	47	75	75	9.82E-01	Cells_EBV-transformed_lymphocytes
ALCC	ENSG00000186496.10	ZNF396	0.09	0.00	9.32E-01	0.01	0.18	3.61E-06	35	87	87	9.82E-01	Cells_EBV-transformed_lymphocytes
ALCC	ENSG00000223985.1	LINC01874	0.09	0.01	9.32E-01	0.00	0.04	4.94E-02	2	11	11	9.82E-01	Cells_EBV-transformed_lymphocytes
ALCC	ENSG00000273033.2	LINC02035	-0.08	0.00	9.33E-01	0.02	0.13	2.08E-04	64	105	105	9.82E-01	Cells_EBV-transformed_lymphocytes
ALCC	ENSG00000183530.13	PRR14L	0.08	0.00	9.34E-01	0.00	0.05	2.68E-02	3	5	5	9.82E-01	Cells_EBV-transformed_lymphocytes
ALCC	ENSG00000164080.13	RAD54L2	0.08	0.00	9.34E-01	0.01	0.20	2.46E-06	22	28	28	9.82E-01	Cells_EBV-transformed_lymphocytes
ALCC	ENSG00000197128.11	ZNF772	0.08	0.00	9.34E-01	0.05	0.05	2.08E-02	26	51	51	9.82E-01	Cells_EBV-transformed_lymphocytes
ALCC	ENSG00000259865.1	RP11-488L18.10	-0.08	0.00	9.35E-01	0.01	0.16	2.09E-05	5	10	10	9.82E-01	Cells_EBV-transformed_lymphocytes
ALCC	ENSG00000125618.16	PAX8	0.08	0.00	9.35E-01	0.02	0.13	2.16E-04	9	17	17	9.82E-01	Cells_EBV-transformed_lymphocytes
ALCC	ENSG00000065029.14	ZNF76	-0.08	0.00	9.35E-01	0.01	0.05	2.93E-02	34	34	34	9.82E-01	Cells_EBV-transformed_lymphocytes
ALCC	ENSG00000143575.14	HAX1	0.08	0.00	9.35E-01	0.00	0.10	6.96E-04	7	8	8	9.82E-01	Cells_EBV-transformed_lymphocytes
ALCC	ENSG00000137142.4	IGFBPL1	0.08	0.00	9.37E-01	0.01	0.19	2.33E-06	9	26	26	9.84E-01	Cells_EBV-transformed_lymphocytes
ALCC	ENSG00000162836.11	ACP6	-0.08	0.00	9.38E-01	0.00	0.21	9.82E-07	9	39	39	9.84E-01	Cells_EBV-transformed_lymphocytes
ALCC	ENSG00000141086.17	CTRL	-0.08	0.00	9.38E-01	0.01	0.05	2.10E-02	26	36	36	9.85E-01	Cells_EBV-transformed_lymphocytes
ALCC	ENSG00000143228.12	NUF2	0.08	0.00	9.39E-01	0.01	0.14	8.73E-05	20	24	24	9.85E-01	Cells_EBV-transformed_lymphocytes
ALCC	ENSG00000255328.1	RP11-326C3.12	-0.07	0.00	9.42E-01	0.04	0.20	9.15E-07	1	5	5	9.86E-01	Cells_EBV-transformed_lymphocytes
ALCC	ENSG00000146477.5	SLC22A3	0.07	0.00	9.42E-01	0.01	0.05	2.18E-02	11	28	28	9.86E-01	Cells_EBV-transformed_lymphocytes
ALCC	ENSG00000223891.5	OSER1-AS1	-0.07	0.00	9.43E-01	0.00	0.12	2.41E-04	8	14	14	9.86E-01	Cells_EBV-transformed_lymphocytes
ALCC	ENSG00000089486.16	CDIP1	-0.07	0.00	9.44E-01	0.02	0.21	6.23E-07	12	30	30	9.86E-01	Cells_EBV-transformed_lymphocytes
ALCC	ENSG00000142632.16	ARHGEF19	-0.07	0.00	9.44E-01	0.13	0.35	3.10E-12	16	18	18	9.86E-01	Cells_EBV-transformed_lymphocytes
ALCC	ENSG00000185298.12	CCDC137	0.07	0.00	9.44E-01	0.01	0.13	1.24E-04	16	26	26	9.86E-01	Cells_EBV-transformed_lymphocytes
ALCC	ENSG00000135972.8	MRPS9	0.07	0.00	9.45E-01	0.00	0.35	3.02E-12	13	60	60	9.86E-01	Cells_EBV-transformed_lymphocytes
ALCC	ENSG00000166321.13	NUDT13	-0.07	0.00	9.45E-01	0.02	0.13	6.25E-05	139	155	155	9.86E-01	Cells_EBV-transformed_lymphocytes
ALCC	ENSG00000204351.11	SKIV2L	-0.07	0.00	9.46E-01	0.01	0.23	1.28E-07	28	46	46	9.86E-01	Cells_EBV-transformed_lymphocytes
ALCC	ENSG00000131351.14	HAUS8	-0.07	0.00	9.46E-01	0.02	0.13	1.55E-04	52	86	86	9.86E-01	Cells_EBV-transformed_lymphocytes
ALCC	ENSG00000135778.11	NTPCR	-0.07	0.00	9.46E-01	0.09	0.52	1.69E-20	50	87	87	9.86E-01	Cells_EBV-transformed_lymphocytes
ALCC	ENSG00000168329.13	CX3CR1	0.07	0.00	9.46E-01	0.01	0.05	2.10E-02	44	82	82	9.86E-01	Cells_EBV-transformed_lymphocytes
ALCC	ENSG00000146830.9	GIGYF1	0.07	0.00	9.46E-01	0.00	0.10	1.14E-03	7	11	11	9.86E-01	Cells_EBV-transformed_lymphocytes
ALCC	ENSG00000074319.12	TSG101	0.07	0.00	9.46E-01	0.10	0.55	2.74E-21	47	67	67	9.86E-01	Cells_EBV-transformed_lymphocytes
ALCC	ENSG00000184164.14	CRELD2	0.07	0.00	9.46E-01	0.01	0.13	1.74E-04	9	15	15	9.86E-01	Cells_EBV-transformed_lymphocytes
ALCC	ENSG00000135318.11	NT5E	-0.07	0.00	9.46E-01	0.04	0.14	7.40E-05	52	60	60	9.86E-01	Cells_EBV-transformed_lymphocytes
ALCC	ENSG00000196284.15	SUPT3H	0.07	0.00	9.48E-01	0.00	0.12	3.66E-04	9	35	35	9.87E-01	Cells_EBV-transformed_lymphocytes
ALCC	ENSG00000105325.13	FZR1	0.07	0.00	9.48E-01	0.00	0.10	1.25E-03	18	34	34	9.87E-01	Cells_EBV-transformed_lymphocytes
ALCC	ENSG00000105519.15	CAPS	0.07	0.00	9.48E-01	0.01	0.15	3.84E-05	10	12	12	9.87E-01	Cells_EBV-transformed_lymphocytes
ALCC	ENSG00000223466.1	LINC01825	0.06	0.00	9.49E-01	0.00	0.25	8.46E-10	14	65	65	9.87E-01	Cells_EBV-transformed_lymphocytes
ALCC	ENSG00000248866.1	USP46-AS1	-0.06	0.00	9.49E-01	0.01	0.11	6.20E-04	20	41	41	9.87E-01	Cells_EBV-transformed_lymphocytes
ALCC	ENSG00000196126.11	HLA-DRB1	-0.06	0.00	9.49E-01	0.01	0.20	2.00E-06	10	19	19	9.87E-01	Cells_EBV-transformed_lymphocytes
ALCC	ENSG00000101247.17	NDUFAF5	-0.06	0.00	9.50E-01	0.01	0.12	3.89E-04	12	29	29	9.87E-01	Cells_EBV-transformed_lymphocytes
ALCC	ENSG00000134318.13	ROCK2	-0.06	0.00	9.50E-01	0.01	0.13	1.91E-05	20	43	43	9.87E-01	Cells_EBV-transformed_lymphocytes
ALCC	ENSG00000182771.18	GRID1	-0.06	0.00	9.51E-01	0.01	0.06	1.01E-02	15	19	19	9.87E-01	Cells_EBV-transformed_lymphocytes
ALCC	ENSG00000107798.17	LIPA	-0.06	0.00	9.51E-01	0.01	0.08	1.68E-03	8	20	20	9.87E-01	Cells_EBV-transformed_lymphocytes
ALCC	ENSG00000196345.12	ZKSCAN7	0.06	0.00	9.51E-01	0.00	0.09	1.35E-03	51	68	68	9.87E-01	Cells_EBV-transformed_lymphocytes
ALCC	ENSG00000237520.1	RP11-443B7.2	0.06	0.00	9.51E-01	0.03	0.04	3.20E-02	21	61	61	9.87E-01	Cells_EBV-transformed_lymphocytes
ALCC	ENSG00000183048.11	SLC25A10	-0.06	0.00	9.52E-01	0.00	0.04	4.29E-02	20	35	35	9.87E-01	Cells_EBV-transformed_lymphocytes
ALCC	ENSG00000150667.6	FSIP1	-0.06	0.00	9.52E-01	0.01	0.04	4.85E-02	4	25	25	9.87E-01	Cells_EBV-transformed_lymphocytes
ALCC	ENSG00000128510.10	CPA4	-0.06	0.00	9.52E-01	0.08	0.40	7.25E-14	9	12	12	9.87E-01	Cells_EBV-transformed_lymphocytes
ALCC	ENSG00000205959.3	RP11-689P11.2	-0.06	0.00	9.53E-01	0.03	0.14	8.27E-05	22	50	50	9.87E-01	Cells_EBV-transformed_lymphocytes
ALCC	ENSG00000204020.5	LIPN	0.06	0.00	9.53E-01	0.00	0.06	1.11E-02	3	14	14	9.87E-01	Cells_EBV-transformed_lymphocytes
ALCC	ENSG00000089335.20	ZNF302	-0.06	0.00	9.54E-01	0.04	0.28	5.32E-09	14	17	17	9.87E-01	Cells_EBV-transformed_lymphocytes
ALCC	ENSG00000137285.9	TUBB2B	0.06	0.00	9.54E-01	0.01	0.04	4.24E-02	18	47	47	9.87E-01	Cells_EBV-transformed_lymphocytes
ALCC	ENSG00000159063.12	ALG8	0.06	0.00	9.54E-01	0.00	0.24	6.14E-08	28	42	42	9.87E-01	Cells_EBV-transformed_lymphocytes
ALCC	ENSG00000139540.11	SLC39A5	-0.06	0.01	9.55E-01	0.00	0.07	6.58E-03	9	18	18	9.87E-01	Cells_EBV-transformed_lymphocytes
ALCC	ENSG00000119541.9	VPS4B	-0.06	0.00	9.55E-01	0.00	0.11	7.08E-04	2	5	5	9.87E-01	Cells_EBV-transformed_lymphocytes
ALCC	ENSG00000013374.15	NUB1	0.06	0.00	9.56E-01	0.01	0.10	1.19E-03	3	4	4	9.88E-01	Cells_EBV-transformed_lymphocytes
ALCC	ENSG00000076944.15	STXBP2	-0.05	0.00	9.57E-01	0.06	0.19	2.13E-06	38	54	54	9.88E-01	Cells_EBV-transformed_lymphocytes
ALCC	ENSG00000138495.6	COX17	0.05	0.00	9.57E-01	0.03	0.10	5.03E-04	109	177	177	9.88E-01	Cells_EBV-transformed_lymphocytes
ALCC	ENSG00000205057.4	CLLU1OS	0.05	0.00	9.57E-01	0.20	0.62	3.38E-26	5	6	6	9.88E-01	Cells_EBV-transformed_lymphocytes
ALCC	ENSG00000180263.13	FGD6	-0.05	0.00	9.57E-01	0.00	0.04	4.73E-02	6	17	17	9.88E-01	Cells_EBV-transformed_lymphocytes
ALCC	ENSG00000271503.5	CCL5	-0.05	0.00	9.57E-01	0.01	0.09	2.75E-03	24	36	36	9.88E-01	Cells_EBV-transformed_lymphocytes
ALCC	ENSG00000170214.3	ADRA1B	0.05	0.00	9.58E-01	0.00	0.05	2.63E-02	1	5	5	9.88E-01	Cells_EBV-transformed_lymphocytes
ALCC	ENSG00000176894.9	PXMP2	-0.05	0.00	9.59E-01	0.00	0.15	1.18E-05	3	18	18	9.88E-01	Cells_EBV-transformed_lymphocytes
ALCC	ENSG00000160117.14	ANKLE1	0.05	0.00	9.60E-01	0.01	0.11	7.00E-04	20	42	42	9.89E-01	Cells_EBV-transformed_lymphocytes
ALCC	ENSG00000266904.5	LINC00663	0.05	0.00	9.60E-01	0.01	0.25	3.69E-08	7	18	18	9.89E-01	Cells_EBV-transformed_lymphocytes
ALCC	ENSG00000135334.8	AKIRIN2	-0.05	0.00	9.60E-01	0.00	0.07	2.82E-03	17	22	22	9.89E-01	Cells_EBV-transformed_lymphocytes
ALCC	ENSG00000172785.18	CBWD1	-0.05	0.00	9.61E-01	0.01	0.55	5.81E-22	23	53	53	9.89E-01	Cells_EBV-transformed_lymphocytes
ALCC	ENSG00000144395.17	CCDC150	-0.05	0.00	9.62E-01	0.00	0.07	6.59E-03	9	27	27	9.89E-01	Cells_EBV-transformed_lymphocytes
ALCC	ENSG00000136449.13	MYCBPAP	-0.05	0.00	9.62E-01	0.07	0.25	1.62E-08	18	38	38	9.89E-01	Cells_EBV-transformed_lymphocytes
ALCC	ENSG00000242268.2	LINC02082	-0.05	-0.01	9.62E-01	0.00	0.10	1.07E-03	4	15	15	9.89E-01	Cells_EBV-transformed_lymphocytes
ALCC	ENSG00000136758.18	YME1L1	0.05	0.00	9.63E-01	0.01	0.08	3.45E-03	28	32	32	9.89E-01	Cells_EBV-transformed_lymphocytes
ALCC	ENSG00000104953.19	TLE6	0.05	0.00	9.63E-01	0.06	0.24	5.32E-08	3	6	6	9.89E-01	Cells_EBV-transformed_lymphocytes
ALCC	ENSG00000089693.10	MLF2	-0.05	0.00	9.64E-01	0.00	0.17	2.95E-06	4	37	37	9.89E-01	Cells_EBV-transformed_lymphocytes
ALCC	ENSG00000130348.11	QRSL1	-0.05	-0.01	9.64E-01	0.00	0.27	1.32E-08	13	31	31	9.89E-01	Cells_EBV-transformed_lymphocytes
ALCC	ENSG00000161217.11	PCYT1A	0.04	0.00	9.64E-01	0.03	0.12	1.99E-04	31	66	66	9.89E-01	Cells_EBV-transformed_lymphocytes
ALCC	ENSG00000185561.9	TLCD2	-0.04	0.00	9.65E-01	0.00	0.14	7.26E-05	8	28	28	9.89E-01	Cells_EBV-transformed_lymphocytes
ALCC	ENSG00000215012.8	C22orf29	0.04	0.00	9.65E-01	0.00	0.15	4.46E-05	6	19	19	9.89E-01	Cells_EBV-transformed_lymphocytes
ALCC	ENSG00000273611.4	ZNHIT3	0.04	0.00	9.65E-01	0.01	0.37	2.58E-12	9	34	34	9.89E-01	Cells_EBV-transformed_lymphocytes
ALCC	ENSG00000186834.3	HEXIM1	0.04	0.00	9.66E-01	0.02	0.04	3.96E-02	44	68	68	9.89E-01	Cells_EBV-transformed_lymphocytes
ALCC	ENSG00000072958.8	AP1M1	-0.04	0.00	9.66E-01	0.01	0.06	8.60E-03	31	42	42	9.89E-01	Cells_EBV-transformed_lymphocytes
ALCC	ENSG00000213903.8	LTB4R	0.04	0.00	9.66E-01	0.01	0.06	9.48E-03	16	32	32	9.89E-01	Cells_EBV-transformed_lymphocytes
ALCC	ENSG00000117226.11	GBP3	0.04	0.00	9.67E-01	0.19	0.43	4.27E-15	126	174	174	9.90E-01	Cells_EBV-transformed_lymphocytes
ALCC	ENSG00000042493.15	CAPG	-0.04	0.00	9.68E-01	0.02	0.08	2.97E-03	79	90	90	9.90E-01	Cells_EBV-transformed_lymphocytes
ALCC	ENSG00000129355.6	CDKN2D	0.04	0.00	9.68E-01	0.02	0.04	3.88E-02	21	37	37	9.90E-01	Cells_EBV-transformed_lymphocytes
ALCC	ENSG00000130725.7	UBE2M	0.04	0.00	9.68E-01	0.00	0.10	2.89E-04	6	22	22	9.90E-01	Cells_EBV-transformed_lymphocytes
ALCC	ENSG00000121895.7	TMEM156	-0.04	0.00	9.69E-01	0.01	0.31	2.12E-10	44	72	72	9.90E-01	Cells_EBV-transformed_lymphocytes
ALCC	ENSG00000171574.17	ZNF584	0.04	0.00	9.70E-01	0.00	0.19	1.89E-06	6	22	22	9.91E-01	Cells_EBV-transformed_lymphocytes
ALCC	ENSG00000171421.12	MRPL36	-0.04	0.00	9.72E-01	0.02	0.20	1.53E-06	36	57	57	9.92E-01	Cells_EBV-transformed_lymphocytes
ALCC	ENSG00000171469.10	ZNF561	-0.03	0.00	9.72E-01	0.00	0.24	1.02E-07	15	34	34	9.92E-01	Cells_EBV-transformed_lymphocytes
ALCC	ENSG00000243156.7	MICAL3	-0.03	0.00	9.73E-01	0.00	0.12	2.51E-04	4	16	16	9.92E-01	Cells_EBV-transformed_lymphocytes
ALCC	ENSG00000118197.13	DDX59	0.03	0.00	9.73E-01	0.02	0.16	2.19E-05	12	17	17	9.93E-01	Cells_EBV-transformed_lymphocytes
ALCC	ENSG00000020922.12	MRE11	-0.03	0.00	9.74E-01	0.04	0.12	7.58E-05	29	43	43	9.93E-01	Cells_EBV-transformed_lymphocytes
ALCC	ENSG00000149474.13	KAT14	0.03	0.00	9.74E-01	0.00	0.15	3.52E-05	16	28	28	9.93E-01	Cells_EBV-transformed_lymphocytes
ALCC	ENSG00000185324.21	CDK10	-0.03	0.00	9.74E-01	0.00	0.32	7.14E-11	9	22	22	9.93E-01	Cells_EBV-transformed_lymphocytes
ALCC	ENSG00000204653.9	ASPDH	0.03	0.00	9.75E-01	0.01	0.08	3.05E-03	18	38	38	9.93E-01	Cells_EBV-transformed_lymphocytes
ALCC	ENSG00000106080.10	FKBP14	0.03	0.00	9.76E-01	0.01	0.04	4.49E-02	33	53	53	9.93E-01	Cells_EBV-transformed_lymphocytes
ALCC	ENSG00000026297.15	RNASET2	-0.03	0.00	9.76E-01	0.01	0.14	6.81E-05	14	16	16	9.93E-01	Cells_EBV-transformed_lymphocytes
ALCC	ENSG00000233396.7	LINC01719	-0.03	0.00	9.76E-01	0.00	0.08	4.32E-03	2	15	15	9.93E-01	Cells_EBV-transformed_lymphocytes
ALCC	ENSG00000101310.14	SEC23B	0.03	0.00	9.76E-01	0.00	0.04	4.10E-02	6	23	23	9.93E-01	Cells_EBV-transformed_lymphocytes
ALCC	ENSG00000184022.3	OR2T10	-0.03	0.00	9.76E-01	0.03	0.13	2.38E-05	35	38	38	9.93E-01	Cells_EBV-transformed_lymphocytes
ALCC	ENSG00000143195.12	ILDR2	0.03	0.00	9.77E-01	0.01	0.10	7.80E-04	13	21	21	9.93E-01	Cells_EBV-transformed_lymphocytes
ALCC	ENSG00000271643.1	RP11-10C24.3	-0.03	0.00	9.77E-01	0.01	0.05	2.07E-02	33	44	44	9.93E-01	Cells_EBV-transformed_lymphocytes
ALCC	ENSG00000145386.9	CCNA2	-0.03	0.00	9.77E-01	0.00	0.05	1.71E-02	45	81	81	9.93E-01	Cells_EBV-transformed_lymphocytes
ALCC	ENSG00000144642.21	RBMS3	-0.03	0.00	9.78E-01	0.01	0.14	2.59E-05	2	6	6	9.93E-01	Cells_EBV-transformed_lymphocytes
ALCC	ENSG00000188959.9	C9orf152	0.03	0.00	9.78E-01	0.01	0.15	5.36E-05	37	64	64	9.93E-01	Cells_EBV-transformed_lymphocytes
ALCC	ENSG00000278318.4	ZNF229	-0.03	0.00	9.78E-01	0.01	0.04	2.84E-02	15	31	31	9.93E-01	Cells_EBV-transformed_lymphocytes
ALCC	ENSG00000182150.15	ERCC6L2	-0.03	0.00	9.79E-01	0.00	0.21	8.82E-07	10	26	26	9.93E-01	Cells_EBV-transformed_lymphocytes
ALCC	ENSG00000167186.10	COQ7	-0.03	0.00	9.80E-01	0.02	0.04	3.33E-02	14	27	27	9.93E-01	Cells_EBV-transformed_lymphocytes
ALCC	ENSG00000137513.9	NARS2	0.02	0.00	9.81E-01	0.03	0.06	1.71E-02	52	84	84	9.94E-01	Cells_EBV-transformed_lymphocytes
ALCC	ENSG00000170248.13	PDCD6IP	0.02	0.00	9.81E-01	0.00	0.08	2.35E-03	2	6	6	9.94E-01	Cells_EBV-transformed_lymphocytes
ALCC	ENSG00000114857.17	NKTR	0.02	0.00	9.82E-01	0.00	0.14	4.18E-05	2	9	9	9.94E-01	Cells_EBV-transformed_lymphocytes
ALCC	ENSG00000100197.20	CYP2D6	-0.02	0.00	9.82E-01	0.02	0.19	2.51E-06	20	32	32	9.94E-01	Cells_EBV-transformed_lymphocytes
ALCC	ENSG00000255142.1	AP006621.6	0.02	0.00	9.83E-01	0.00	0.04	4.33E-02	2	11	11	9.94E-01	Cells_EBV-transformed_lymphocytes
ALCC	ENSG00000127463.13	EMC1	-0.02	0.00	9.83E-01	0.01	0.08	2.37E-03	24	48	48	9.94E-01	Cells_EBV-transformed_lymphocytes
ALCC	ENSG00000137767.13	SQRDL	0.02	0.00	9.83E-01	0.03	0.06	1.09E-02	32	48	48	9.94E-01	Cells_EBV-transformed_lymphocytes
ALCC	ENSG00000229255.1	RP11-407H12.8	0.02	0.00	9.83E-01	0.00	0.47	3.41E-18	24	30	30	9.94E-01	Cells_EBV-transformed_lymphocytes
ALCC	ENSG00000270332.1	SMC2-AS1	0.02	0.01	9.84E-01	0.00	0.05	1.71E-02	7	18	18	9.94E-01	Cells_EBV-transformed_lymphocytes
ALCC	ENSG00000145736.14	GTF2H2	0.02	0.00	9.85E-01	0.00	0.30	5.91E-10	18	39	39	9.94E-01	Cells_EBV-transformed_lymphocytes
ALCC	ENSG00000049239.12	H6PD	-0.02	0.00	9.85E-01	0.00	0.15	2.44E-05	8	20	20	9.94E-01	Cells_EBV-transformed_lymphocytes
ALCC	ENSG00000198498.9	TMA16	0.02	0.00	9.85E-01	0.00	0.04	3.72E-02	16	32	32	9.94E-01	Cells_EBV-transformed_lymphocytes
ALCC	ENSG00000198832.10	SELENOM	-0.02	0.00	9.86E-01	0.01	0.13	4.66E-05	54	74	74	9.94E-01	Cells_EBV-transformed_lymphocytes
ALCC	ENSG00000167701.13	GPT	-0.02	0.01	9.86E-01	0.00	0.11	2.27E-04	3	31	31	9.94E-01	Cells_EBV-transformed_lymphocytes
ALCC	ENSG00000056050.6	HPF1	0.02	0.00	9.87E-01	0.07	0.30	5.38E-10	29	51	51	9.95E-01	Cells_EBV-transformed_lymphocytes
ALCC	ENSG00000188906.14	LRRK2	0.02	0.00	9.87E-01	0.02	0.05	2.39E-02	74	113	113	9.95E-01	Cells_EBV-transformed_lymphocytes
ALCC	ENSG00000164306.10	PRIMPOL	0.01	0.00	9.88E-01	0.03	0.27	4.90E-09	79	112	112	9.96E-01	Cells_EBV-transformed_lymphocytes
ALCC	ENSG00000136710.9	CCDC115	-0.01	0.00	9.89E-01	0.00	0.14	5.40E-05	5	7	7	9.96E-01	Cells_EBV-transformed_lymphocytes
ALCC	ENSG00000165434.7	PGM2L1	-0.01	0.00	9.90E-01	0.01	0.08	4.18E-03	9	9	9	9.96E-01	Cells_EBV-transformed_lymphocytes
ALCC	ENSG00000107959.15	PITRM1	-0.01	0.00	9.90E-01	0.01	0.23	4.05E-08	10	28	28	9.96E-01	Cells_EBV-transformed_lymphocytes
ALCC	ENSG00000164904.17	ALDH7A1	-0.01	0.00	9.91E-01	0.02	0.14	2.32E-05	6	8	8	9.96E-01	Cells_EBV-transformed_lymphocytes
ALCC	ENSG00000188707.5	ZBED6CL	0.01	0.00	9.91E-01	0.08	0.38	1.11E-13	40	98	98	9.96E-01	Cells_EBV-transformed_lymphocytes
ALCC	ENSG00000242616.3	GNG10	0.01	0.00	9.91E-01	0.02	0.08	3.76E-03	21	28	28	9.96E-01	Cells_EBV-transformed_lymphocytes
ALCC	ENSG00000100890.15	KIAA0391	0.01	0.00	9.92E-01	0.00	0.11	5.35E-04	10	15	15	9.97E-01	Cells_EBV-transformed_lymphocytes
ALCC	ENSG00000105514.7	RAB3D	0.01	0.00	9.92E-01	0.01	0.04	3.79E-02	18	19	19	9.97E-01	Cells_EBV-transformed_lymphocytes
ALCC	ENSG00000232104.3	RFX3-AS1	-0.01	0.00	9.93E-01	0.02	0.04	3.41E-02	15	33	33	9.97E-01	Cells_EBV-transformed_lymphocytes
ALCC	ENSG00000275764.1	RP11-582E3.6	0.01	0.00	9.95E-01	0.00	0.14	4.52E-05	2	17	17	9.98E-01	Cells_EBV-transformed_lymphocytes
ALCC	ENSG00000132170.19	PPARG	0.01	0.00	9.95E-01	0.02	0.09	2.16E-03	17	17	17	9.98E-01	Cells_EBV-transformed_lymphocytes
ALCC	ENSG00000173409.13	ARV1	-0.01	0.00	9.95E-01	0.01	0.26	9.28E-09	28	55	55	9.98E-01	Cells_EBV-transformed_lymphocytes
ALCC	ENSG00000177673.3	TEX44	0.00	0.00	9.97E-01	0.02	0.04	5.00E-02	13	20	20	9.99E-01	Cells_EBV-transformed_lymphocytes
ALCC	ENSG00000256574.6	OR13A1	0.00	0.00	9.98E-01	0.05	0.11	2.23E-04	44	57	57	9.99E-01	Cells_EBV-transformed_lymphocytes
ALCC	ENSG00000138095.18	LRPPRC	0.00	0.00	9.98E-01	0.01	0.36	3.03E-13	14	23	23	9.99E-01	Cells_EBV-transformed_lymphocytes
ALCC	ENSG00000244094.1	SPRR2F	0.00	0.01	9.98E-01	0.00	0.04	3.55E-02	1	6	6	9.99E-01	Cells_EBV-transformed_lymphocytes
ALCC	ENSG00000111335.12	OAS2	0.00	0.00	9.98E-01	0.00	0.04	3.16E-02	22	25	25	9.99E-01	Cells_EBV-transformed_lymphocytes
ALCC	ENSG00000136521.12	NDUFB5	0.00	0.00	9.99E-01	0.00	0.04	4.48E-02	9	11	11	1.00E+00	Cells_EBV-transformed_lymphocytes
ALCC	ENSG00000064886.13	CHI3L2	0.00	0.00	1.00E+00	0.02	0.33	1.71E-11	12	20	20	1.00E+00	Cells_EBV-transformed_lymphocytes
ALCC	ENSG00000185963.13	BICD2	0.00	0.00	1.00E+00	0.02	0.13	1.62E-04	13	17	17	1.00E+00	Cells_EBV-transformed_lymphocytes
ALCC	ENSG00000248144.5	ADH1C	-12.51	-0.09	6.20E-36	0.01	0.15	3.41E-11	26	50	50	3.63E-32	Colon_Sigmoid
ALCC	ENSG00000238083.7	LRRC37A2	-11.24	-0.04	2.59E-29	0.06	0.57	3.50E-56	20	46	46	7.58E-26	Colon_Sigmoid
ALCC	ENSG00000120071.13	KANSL1	-11.14	-0.06	7.68E-29	0.03	0.38	3.47E-30	23	57	57	1.50E-25	Colon_Sigmoid
ALCC	ENSG00000120088.14	CRHR1	-10.52	-0.18	7.10E-26	0.00	0.02	3.27E-02	13	16	16	1.04E-22	Colon_Sigmoid
ALCC	ENSG00000176681.14	LRRC37A	-10.45	-0.03	1.41E-25	0.08	0.43	9.32E-36	36	53	53	1.66E-22	Colon_Sigmoid
ALCC	ENSG00000108379.9	WNT3	-10.04	-0.14	9.92E-24	0.00	0.13	1.18E-09	5	9	9	9.68E-21	Colon_Sigmoid
ALCC	ENSG00000105538.9	RASIP1	9.60	0.04	8.32E-22	0.04	0.24	8.32E-18	16	31	31	6.96E-19	Colon_Sigmoid
ALCC	ENSG00000176909.11	MAMSTR	9.58	0.27	9.52E-22	0.00	0.05	3.41E-04	9	12	12	6.97E-19	Colon_Sigmoid
ALCC	ENSG00000277999.1	RP11-426C22.8	-8.89	-0.97	6.07E-19	0.00	0.17	1.31E-12	4	19	19	3.95E-16	Colon_Sigmoid
ALCC	ENSG00000197165.10	SULT1A2	-8.86	-0.42	8.16E-19	0.00	0.13	2.36E-09	1	9	9	4.78E-16	Colon_Sigmoid
ALCC	ENSG00000178952.10	TUFM	-8.82	-0.08	1.12E-18	0.01	0.26	1.99E-19	22	28	28	5.95E-16	Colon_Sigmoid
ALCC	ENSG00000251417.2	RP11-1348G14.4	8.79	0.31	1.49E-18	0.00	0.16	1.24E-11	2	15	15	7.27E-16	Colon_Sigmoid
ALCC	ENSG00000178188.14	SH2B1	8.60	0.59	7.77E-18	0.00	0.04	1.58E-03	8	12	12	3.50E-15	Colon_Sigmoid
ALCC	ENSG00000196502.11	SULT1A1	8.51	0.13	1.79E-17	0.00	0.05	1.78E-04	10	31	31	7.47E-15	Colon_Sigmoid
ALCC	ENSG00000186868.15	MAPT	8.23	0.04	1.93E-16	0.03	0.50	1.61E-44	20	39	39	7.53E-14	Colon_Sigmoid
ALCC	ENSG00000165915.13	SLC39A13	-7.99	-0.26	1.36E-15	0.00	0.03	2.69E-03	17	20	20	4.99E-13	Colon_Sigmoid
ALCC	ENSG00000169682.17	SPNS1	-7.87	-0.17	3.44E-15	0.00	0.07	1.80E-05	6	12	12	1.18E-12	Colon_Sigmoid
ALCC	ENSG00000213658.11	LAT	-7.81	-0.10	5.51E-15	0.00	0.14	7.65E-10	5	7	7	1.79E-12	Colon_Sigmoid
ALCC	ENSG00000109790.16	KLHL5	7.59	0.06	3.19E-14	0.01	0.07	2.42E-05	73	142	142	9.83E-12	Colon_Sigmoid
ALCC	ENSG00000142233.11	NTN5	7.22	0.05	5.14E-13	0.02	0.10	1.75E-07	28	41	41	1.51E-10	Colon_Sigmoid
ALCC	ENSG00000149932.16	TMEM219	6.69	0.20	2.25E-11	0.00	0.04	7.05E-04	26	45	45	6.28E-09	Colon_Sigmoid
ALCC	ENSG00000111058.7	ACSS3	-6.62	-0.12	3.71E-11	0.00	0.05	4.80E-04	15	17	17	9.86E-09	Colon_Sigmoid
ALCC	ENSG00000115073.7	ACTR1B	6.60	0.03	4.04E-11	0.04	0.36	1.96E-29	27	53	53	1.03E-08	Colon_Sigmoid
ALCC	ENSG00000102882.11	MAPK3	6.59	0.47	4.53E-11	0.00	0.03	7.61E-03	3	7	7	1.10E-08	Colon_Sigmoid
ALCC	ENSG00000115216.13	NRBP1	-6.49	-0.13	8.30E-11	0.00	0.02	1.32E-02	19	38	38	1.94E-08	Colon_Sigmoid
ALCC	ENSG00000149922.10	TBX6	-6.43	-0.04	1.24E-10	0.02	0.21	2.95E-15	7	13	13	2.80E-08	Colon_Sigmoid
ALCC	ENSG00000253762.1	RP11-579E24.2	6.41	0.07	1.44E-10	0.01	0.10	2.48E-07	14	20	20	3.13E-08	Colon_Sigmoid
ALCC	ENSG00000184110.14	EIF3C	-6.32	-0.08	2.61E-10	0.00	0.16	1.84E-11	10	26	26	5.46E-08	Colon_Sigmoid
ALCC	ENSG00000090238.11	YPEL3	-6.26	-0.05	3.83E-10	0.01	0.30	1.27E-22	13	15	15	7.73E-08	Colon_Sigmoid
ALCC	ENSG00000185829.17	ARL17A	-6.24	-0.03	4.26E-10	0.05	0.35	3.64E-27	33	59	59	8.31E-08	Colon_Sigmoid
ALCC	ENSG00000253734.1	LINC01289	5.98	0.06	2.21E-09	0.01	0.13	2.35E-09	21	26	26	4.14E-07	Colon_Sigmoid
ALCC	ENSG00000172247.3	C1QTNF4	5.98	0.03	2.28E-09	0.04	0.10	2.49E-07	32	44	44	4.14E-07	Colon_Sigmoid
ALCC	ENSG00000145194.17	ECE2	-5.97	-0.31	2.33E-09	0.00	0.08	2.76E-06	2	13	13	4.14E-07	Colon_Sigmoid
ALCC	ENSG00000086015.20	MAST2	5.66	0.10	1.48E-08	0.00	0.20	2.16E-14	2	14	14	2.54E-06	Colon_Sigmoid
ALCC	ENSG00000196993.8	NPIPB9	5.60	0.03	2.21E-08	0.04	0.15	2.55E-11	10	28	28	3.69E-06	Colon_Sigmoid
ALCC	ENSG00000169203.16	NPIPB12	-5.48	-0.05	4.15E-08	0.01	0.11	1.77E-08	4	10	10	6.74E-06	Colon_Sigmoid
ALCC	ENSG00000167037.18	SGSM1	5.43	16.27	5.61E-08	0.00	0.10	3.00E-07	3	7	7	8.88E-06	Colon_Sigmoid
ALCC	ENSG00000169592.14	INO80E	5.38	0.09	7.44E-08	0.00	0.13	1.89E-09	22	43	43	1.15E-05	Colon_Sigmoid
ALCC	ENSG00000196712.17	NF1	-5.33	-0.17	1.00E-07	0.00	0.03	4.28E-03	5	6	6	1.48E-05	Colon_Sigmoid
ALCC	ENSG00000230606.10	AC159540.1	-5.32	-0.02	1.01E-07	0.08	0.43	7.14E-36	13	22	22	1.48E-05	Colon_Sigmoid
ALCC	ENSG00000108395.13	TRIM37	5.31	0.14	1.09E-07	0.00	0.12	3.28E-09	14	33	33	1.56E-05	Colon_Sigmoid
ALCC	ENSG00000021826.14	CPS1	-5.30	-0.05	1.17E-07	0.01	0.08	2.37E-06	13	23	23	1.63E-05	Colon_Sigmoid
ALCC	ENSG00000126860.11	EVI2A	5.27	0.14	1.34E-07	0.00	0.02	1.93E-02	25	26	26	1.83E-05	Colon_Sigmoid
ALCC	ENSG00000161714.11	PLCD3	5.24	0.07	1.57E-07	0.00	0.04	6.65E-04	27	41	41	2.08E-05	Colon_Sigmoid
ALCC	ENSG00000100994.11	PYGB	5.21	0.04	1.93E-07	0.01	0.19	8.06E-14	5	15	15	2.51E-05	Colon_Sigmoid
ALCC	ENSG00000100412.15	ACO2	-5.19	-0.23	2.09E-07	0.00	0.06	9.13E-05	15	25	25	2.66E-05	Colon_Sigmoid
ALCC	ENSG00000179218.13	CALR	-5.07	-0.05	4.04E-07	0.01	0.03	4.64E-03	49	90	90	5.04E-05	Colon_Sigmoid
ALCC	ENSG00000138085.16	ATRAID	5.05	0.04	4.51E-07	0.01	0.16	1.58E-11	23	32	32	5.50E-05	Colon_Sigmoid
ALCC	ENSG00000174943.9	KCTD13	-5.03	-0.14	4.82E-07	0.00	0.04	5.27E-04	9	11	11	5.76E-05	Colon_Sigmoid
ALCC	ENSG00000261701.6	HPR	5.03	5.22	4.93E-07	0.00	0.01	4.77E-02	1	2	2	5.77E-05	Colon_Sigmoid
ALCC	ENSG00000167077.12	MEI1	-4.97	-0.06	6.64E-07	0.00	0.05	2.97E-04	12	20	20	7.62E-05	Colon_Sigmoid
ALCC	ENSG00000158286.12	RNF207	4.91	0.06	8.91E-07	0.00	0.24	6.70E-19	27	57	57	1.00E-04	Colon_Sigmoid
ALCC	ENSG00000166262.15	FAM227B	-4.91	-1.13	9.18E-07	0.00	0.06	1.03E-04	6	14	14	1.01E-04	Colon_Sigmoid
ALCC	ENSG00000128274.15	A4GALT	-4.89	-0.06	9.95E-07	0.01	0.19	7.48E-14	9	12	12	1.07E-04	Colon_Sigmoid
ALCC	ENSG00000249685.1	RP11-360F5.3	-4.89	-0.02	1.01E-06	0.06	0.34	1.70E-26	21	44	44	1.07E-04	Colon_Sigmoid
ALCC	ENSG00000183336.8	BOLA2	4.84	0.03	1.29E-06	0.02	0.10	1.56E-07	6	10	10	1.35E-04	Colon_Sigmoid
ALCC	ENSG00000110492.15	MDK	-4.82	-0.13	1.42E-06	0.00	0.02	4.86E-02	14	14	14	1.46E-04	Colon_Sigmoid
ALCC	ENSG00000114302.15	PRKAR2A	4.82	0.12	1.46E-06	0.00	0.02	3.44E-02	21	25	25	1.48E-04	Colon_Sigmoid
ALCC	ENSG00000133706.17	LARS	4.81	0.03	1.49E-06	0.03	0.24	4.51E-18	60	67	67	1.48E-04	Colon_Sigmoid
ALCC	ENSG00000197093.10	GAL3ST4	4.80	0.16	1.55E-06	0.00	0.05	4.12E-04	5	10	10	1.51E-04	Colon_Sigmoid
ALCC	ENSG00000091542.8	ALKBH5	4.78	0.07	1.75E-06	0.00	0.08	2.24E-06	16	30	30	1.68E-04	Colon_Sigmoid
ALCC	ENSG00000108947.4	EFNB3	4.76	0.03	1.97E-06	0.02	0.14	8.64E-10	11	42	42	1.86E-04	Colon_Sigmoid
ALCC	ENSG00000107185.9	RGP1	-4.72	-0.13	2.31E-06	0.00	0.06	9.29E-05	11	17	17	2.15E-04	Colon_Sigmoid
ALCC	ENSG00000105499.13	PLA2G4C	-4.72	-0.03	2.37E-06	0.02	0.16	1.14E-11	25	41	41	2.17E-04	Colon_Sigmoid
ALCC	ENSG00000198099.8	ADH4	-4.69	-0.02	2.71E-06	0.03	0.10	1.72E-07	8	13	13	2.44E-04	Colon_Sigmoid
ALCC	ENSG00000242866.9	STRC	4.68	0.03	2.83E-06	0.02	0.10	1.64E-07	21	33	33	2.51E-04	Colon_Sigmoid
ALCC	ENSG00000172346.14	CSDC2	-4.67	-0.07	2.98E-06	0.00	0.05	4.07E-04	5	11	11	2.61E-04	Colon_Sigmoid
ALCC	ENSG00000152137.6	HSPB8	-4.66	-0.40	3.19E-06	0.00	0.02	1.55E-02	4	18	18	2.75E-04	Colon_Sigmoid
ALCC	ENSG00000052344.15	PRSS8	4.65	0.04	3.31E-06	0.01	0.06	8.69E-05	26	75	75	2.81E-04	Colon_Sigmoid
ALCC	ENSG00000157322.17	CLEC18A	4.63	0.05	3.71E-06	0.01	0.35	1.63E-26	5	18	18	3.10E-04	Colon_Sigmoid
ALCC	ENSG00000239268.2	RP11-384F7.2	4.60	0.02	4.22E-06	0.03	0.12	1.76E-08	34	97	97	3.48E-04	Colon_Sigmoid
ALCC	ENSG00000157445.14	CACNA2D3	-4.59	-0.07	4.33E-06	0.00	0.03	4.87E-03	11	23	23	3.52E-04	Colon_Sigmoid
ALCC	ENSG00000170209.4	ANKK1	-4.58	-0.03	4.72E-06	0.02	0.25	2.29E-18	22	40	40	3.78E-04	Colon_Sigmoid
ALCC	ENSG00000162194.12	LBHD1	-4.57	-0.04	4.80E-06	0.01	0.05	1.91E-04	26	34	34	3.78E-04	Colon_Sigmoid
ALCC	ENSG00000104412.7	EMC2	-4.57	-0.07	4.84E-06	0.00	0.10	6.40E-08	11	13	13	3.78E-04	Colon_Sigmoid
ALCC	ENSG00000141458.12	NPC1	4.54	0.04	5.74E-06	0.01	0.16	1.45E-11	13	20	20	4.42E-04	Colon_Sigmoid
ALCC	ENSG00000111328.6	CDK2AP1	-4.52	-0.04	6.20E-06	0.01	0.19	4.35E-14	12	15	15	4.71E-04	Colon_Sigmoid
ALCC	ENSG00000125611.15	CHCHD5	-4.51	-0.04	6.42E-06	0.01	0.13	1.15E-09	10	10	10	4.82E-04	Colon_Sigmoid
ALCC	ENSG00000135976.17	ANKRD36	4.51	0.03	6.61E-06	0.02	0.20	8.23E-16	18	20	20	4.90E-04	Colon_Sigmoid
ALCC	ENSG00000100987.14	VSX1	4.50	0.04	6.89E-06	0.01	0.08	3.28E-06	8	9	9	5.04E-04	Colon_Sigmoid
ALCC	ENSG00000267198.1	RP11-798G7.6	4.48	0.03	7.48E-06	0.01	0.13	1.69E-09	13	30	30	5.40E-04	Colon_Sigmoid
ALCC	ENSG00000084676.15	NCOA1	-4.48	-0.11	7.58E-06	0.00	0.06	8.85E-05	20	28	28	5.41E-04	Colon_Sigmoid
ALCC	ENSG00000176732.6	PFN4	-4.47	-0.04	7.78E-06	0.01	0.12	8.32E-09	8	15	15	5.49E-04	Colon_Sigmoid
ALCC	ENSG00000144199.11	FAHD2B	4.47	0.06	7.99E-06	0.00	0.19	1.58E-13	18	40	40	5.57E-04	Colon_Sigmoid
ALCC	ENSG00000090857.13	PDPR	4.44	0.03	8.80E-06	0.02	0.06	6.23E-05	7	22	22	6.06E-04	Colon_Sigmoid
ALCC	ENSG00000168754.14	FAM178B	-4.44	-0.02	8.93E-06	0.03	0.29	1.66E-21	12	19	19	6.08E-04	Colon_Sigmoid
ALCC	ENSG00000173531.15	MST1	4.43	0.05	9.31E-06	0.01	0.10	1.41E-07	52	68	68	6.26E-04	Colon_Sigmoid
ALCC	ENSG00000163684.11	RPP14	4.38	0.02	1.17E-05	0.05	0.33	1.76E-25	22	36	36	7.80E-04	Colon_Sigmoid
ALCC	ENSG00000165912.15	PACSIN3	4.37	0.03	1.23E-05	0.01	0.14	2.64E-10	35	51	51	8.04E-04	Colon_Sigmoid
ALCC	ENSG00000103510.19	KAT8	-4.37	-0.03	1.24E-05	0.02	0.21	2.04E-15	16	16	16	8.04E-04	Colon_Sigmoid
ALCC	ENSG00000059691.11	GATB	4.36	0.04	1.31E-05	0.01	0.14	2.42E-10	53	61	61	8.39E-04	Colon_Sigmoid
ALCC	ENSG00000136856.17	SLC2A8	-4.36	-0.09	1.32E-05	0.00	0.04	2.27E-03	13	23	23	8.39E-04	Colon_Sigmoid
ALCC	ENSG00000139364.10	TMEM132B	-4.34	-0.01	1.45E-05	0.19	0.48	1.64E-41	9	12	12	9.10E-04	Colon_Sigmoid
ALCC	ENSG00000272360.1	RP11-359I18.5	4.32	0.03	1.56E-05	0.02	0.07	2.79E-05	4	8	8	9.70E-04	Colon_Sigmoid
ALCC	ENSG00000128342.4	LIF	4.31	0.04	1.61E-05	0.01	0.04	8.74E-04	29	48	48	9.91E-04	Colon_Sigmoid
ALCC	ENSG00000243147.7	MRPL33	4.31	0.13	1.66E-05	0.00	0.04	7.57E-04	13	14	14	1.01E-03	Colon_Sigmoid
ALCC	ENSG00000151834.15	GABRA2	4.29	0.04	1.82E-05	0.01	0.03	4.18E-03	20	45	45	1.10E-03	Colon_Sigmoid
ALCC	ENSG00000197958.12	RPL12	4.25	0.03	2.09E-05	0.02	0.27	5.55E-20	44	74	74	1.25E-03	Colon_Sigmoid
ALCC	ENSG00000006831.9	ADIPOR2	-4.25	-0.15	2.14E-05	0.00	0.03	9.39E-03	6	16	16	1.27E-03	Colon_Sigmoid
ALCC	ENSG00000040933.15	INPP4A	4.24	0.06	2.26E-05	0.00	0.02	3.56E-02	24	31	31	1.32E-03	Colon_Sigmoid
ALCC	ENSG00000150967.17	ABCB9	4.23	0.07	2.29E-05	0.00	0.05	5.33E-04	26	33	33	1.33E-03	Colon_Sigmoid
ALCC	ENSG00000161395.13	PGAP3	-4.23	-0.13	2.33E-05	0.00	0.05	4.55E-04	7	18	18	1.33E-03	Colon_Sigmoid
ALCC	ENSG00000203880.11	PCMTD2	-4.23	-0.05	2.34E-05	0.00	0.14	8.26E-10	11	20	20	1.33E-03	Colon_Sigmoid
ALCC	ENSG00000185988.11	PLK5	-4.22	-0.11	2.48E-05	0.00	0.03	4.57E-03	3	9	9	1.39E-03	Colon_Sigmoid
ALCC	ENSG00000232388.4	LINC00493	-4.18	-0.07	2.86E-05	0.00	0.06	1.44E-04	26	39	39	1.60E-03	Colon_Sigmoid
ALCC	ENSG00000266490.1	CTD-2349P21.9	4.17	0.13	3.00E-05	0.00	0.06	1.37E-04	29	51	51	1.65E-03	Colon_Sigmoid
ALCC	ENSG00000068097.14	HEATR6	-4.17	-0.04	3.09E-05	0.01	0.09	1.64E-06	30	34	34	1.69E-03	Colon_Sigmoid
ALCC	ENSG00000140382.14	HMG20A	-4.14	-0.10	3.44E-05	0.00	0.11	7.26E-08	1	3	3	1.87E-03	Colon_Sigmoid
ALCC	ENSG00000143303.11	RRNAD1	-4.13	-0.06	3.60E-05	0.00	0.07	1.29E-05	15	26	26	1.93E-03	Colon_Sigmoid
ALCC	ENSG00000162461.7	SLC25A34	4.11	0.03	3.95E-05	0.01	0.33	1.29E-25	5	13	13	2.10E-03	Colon_Sigmoid
ALCC	ENSG00000160570.13	DEDD2	4.09	0.09	4.32E-05	0.00	0.02	2.56E-02	3	16	16	2.28E-03	Colon_Sigmoid
ALCC	ENSG00000100417.11	PMM1	4.08	0.05	4.55E-05	0.01	0.05	3.07E-04	18	23	23	2.37E-03	Colon_Sigmoid
ALCC	ENSG00000166582.9	CENPV	4.08	0.03	4.58E-05	0.02	0.17	1.92E-12	14	25	25	2.37E-03	Colon_Sigmoid
ALCC	ENSG00000213689.11	TREX1	4.07	0.05	4.75E-05	0.00	0.21	1.48E-15	8	38	38	2.44E-03	Colon_Sigmoid
ALCC	ENSG00000162877.12	PM20D1	-4.05	-0.01	5.12E-05	0.09	0.27	2.94E-21	7	14	14	2.60E-03	Colon_Sigmoid
ALCC	ENSG00000037637.10	FBXO42	-3.98	-0.07	6.92E-05	0.00	0.07	8.00E-06	7	15	15	3.49E-03	Colon_Sigmoid
ALCC	ENSG00000131165.14	CHMP1A	3.97	1.04	7.07E-05	0.00	0.11	4.78E-08	3	10	10	3.49E-03	Colon_Sigmoid
ALCC	ENSG00000165730.14	STOX1	-3.97	-0.02	7.09E-05	0.03	0.39	1.02E-31	11	15	15	3.49E-03	Colon_Sigmoid
ALCC	ENSG00000110931.18	CAMKK2	3.97	0.04	7.10E-05	0.01	0.03	2.68E-03	16	20	20	3.49E-03	Colon_Sigmoid
ALCC	ENSG00000214435.7	AS3MT	-3.96	-0.01	7.43E-05	0.12	0.51	5.44E-46	17	41	41	3.62E-03	Colon_Sigmoid
ALCC	ENSG00000011454.16	RABGAP1	-3.94	-0.33	8.26E-05	0.00	0.05	3.48E-04	4	15	15	3.98E-03	Colon_Sigmoid
ALCC	ENSG00000168792.4	ABHD15	3.94	0.05	8.30E-05	0.00	0.08	3.18E-06	6	14	14	3.98E-03	Colon_Sigmoid
ALCC	ENSG00000196616.13	ADH1B	-3.93	-0.15	8.44E-05	0.00	0.03	6.25E-03	17	22	22	4.01E-03	Colon_Sigmoid
ALCC	ENSG00000141068.13	KSR1	-3.93	-0.09	8.50E-05	0.00	0.06	5.01E-05	10	20	20	4.01E-03	Colon_Sigmoid
ALCC	ENSG00000112530.11	PACRG	3.90	0.02	9.68E-05	0.05	0.38	1.87E-30	11	28	28	4.53E-03	Colon_Sigmoid
ALCC	ENSG00000167004.12	PDIA3	-3.88	-0.16	1.03E-04	0.00	0.04	1.65E-03	12	14	14	4.80E-03	Colon_Sigmoid
ALCC	ENSG00000119782.13	FKBP1B	3.88	0.07	1.06E-04	0.00	0.03	4.14E-03	27	33	33	4.84E-03	Colon_Sigmoid
ALCC	ENSG00000130921.7	C12orf65	-3.88	-0.03	1.07E-04	0.01	0.16	5.70E-12	13	17	17	4.84E-03	Colon_Sigmoid
ALCC	ENSG00000175224.16	ATG13	-3.88	-0.06	1.07E-04	0.00	0.06	4.31E-05	24	28	28	4.84E-03	Colon_Sigmoid
ALCC	ENSG00000176927.15	EFCAB5	-3.87	-0.04	1.09E-04	0.01	0.10	2.50E-07	19	29	29	4.90E-03	Colon_Sigmoid
ALCC	ENSG00000169359.13	SLC33A1	3.87	0.12	1.10E-04	0.00	0.05	3.39E-04	2	10	10	4.92E-03	Colon_Sigmoid
ALCC	ENSG00000006744.18	ELAC2	3.86	0.02	1.12E-04	0.04	0.38	6.37E-30	6	8	8	4.97E-03	Colon_Sigmoid
ALCC	ENSG00000137731.13	FXYD2	3.86	0.03	1.13E-04	0.01	0.33	7.42E-26	6	17	17	4.97E-03	Colon_Sigmoid
ALCC	ENSG00000187642.9	PERM1	-3.86	-0.04	1.14E-04	0.01	0.15	3.13E-11	4	13	13	4.99E-03	Colon_Sigmoid
ALCC	ENSG00000272512.1	RP11-54O7.17	-3.86	-0.03	1.15E-04	0.01	0.31	6.90E-24	5	20	20	5.00E-03	Colon_Sigmoid
ALCC	ENSG00000168807.16	SNTB2	3.85	0.04	1.16E-04	0.01	0.12	1.33E-08	18	22	22	5.01E-03	Colon_Sigmoid
ALCC	ENSG00000023516.8	AKAP11	-3.81	-0.10	1.40E-04	0.00	0.13	1.56E-09	9	20	20	5.98E-03	Colon_Sigmoid
ALCC	ENSG00000065809.13	FAM107B	3.80	0.12	1.46E-04	0.00	0.09	1.82E-06	2	8	8	6.21E-03	Colon_Sigmoid
ALCC	ENSG00000175115.11	PACS1	3.79	0.26	1.48E-04	0.00	0.04	1.81E-03	11	14	14	6.22E-03	Colon_Sigmoid
ALCC	ENSG00000272010.1	CTD-3025N20.3	3.78	0.10	1.54E-04	0.00	0.25	2.12E-18	8	26	26	6.45E-03	Colon_Sigmoid
ALCC	ENSG00000221995.5	TIAF1	3.76	0.08	1.71E-04	0.00	0.07	1.75E-05	27	46	46	7.10E-03	Colon_Sigmoid
ALCC	ENSG00000100196.10	KDELR3	3.74	0.04	1.82E-04	0.01	0.12	2.86E-09	21	36	36	7.46E-03	Colon_Sigmoid
ALCC	ENSG00000151690.14	MFSD6	-3.74	-0.05	1.84E-04	0.01	0.10	4.29E-07	22	33	33	7.46E-03	Colon_Sigmoid
ALCC	ENSG00000134825.15	TMEM258	3.73	0.04	1.88E-04	0.01	0.17	2.60E-12	7	11	11	7.46E-03	Colon_Sigmoid
ALCC	ENSG00000168763.15	CNNM3	3.73	0.06	1.88E-04	0.00	0.05	2.62E-04	13	18	18	7.46E-03	Colon_Sigmoid
ALCC	ENSG00000164308.16	ERAP2	-3.73	-0.01	1.89E-04	0.19	0.60	1.02E-60	34	60	60	7.46E-03	Colon_Sigmoid
ALCC	ENSG00000283031.1	RP11-557N21.1	3.73	0.02	1.90E-04	0.04	0.10	1.67E-07	98	129	129	7.46E-03	Colon_Sigmoid
ALCC	ENSG00000166501.12	PRKCB	-3.73	-0.02	1.90E-04	0.05	0.32	3.53E-24	16	19	19	7.46E-03	Colon_Sigmoid
ALCC	ENSG00000011523.13	CEP68	-3.73	-0.05	1.90E-04	0.01	0.47	6.16E-40	4	15	15	7.46E-03	Colon_Sigmoid
ALCC	ENSG00000197405.7	C5AR1	3.73	0.03	1.91E-04	0.01	0.10	1.10E-07	15	24	24	7.46E-03	Colon_Sigmoid
ALCC	ENSG00000161647.18	MPP3	-3.72	-0.11	1.98E-04	0.00	0.07	2.03E-05	10	29	29	7.67E-03	Colon_Sigmoid
ALCC	ENSG00000115919.14	KYNU	3.72	0.04	2.00E-04	0.01	0.05	3.85E-04	9	23	23	7.69E-03	Colon_Sigmoid
ALCC	ENSG00000095485.16	CWF19L1	-3.71	-0.04	2.05E-04	0.01	0.37	4.07E-30	4	17	17	7.83E-03	Colon_Sigmoid
ALCC	ENSG00000149295.13	DRD2	3.70	0.02	2.16E-04	0.02	0.03	4.78E-03	31	75	75	8.22E-03	Colon_Sigmoid
ALCC	ENSG00000106258.13	CYP3A5	3.69	0.03	2.22E-04	0.01	0.03	3.22E-03	22	28	28	8.39E-03	Colon_Sigmoid
ALCC	ENSG00000166997.7	CNPY4	3.68	0.04	2.34E-04	0.01	0.14	4.10E-10	32	45	45	8.75E-03	Colon_Sigmoid
ALCC	ENSG00000128159.11	TUBGCP6	-3.68	-0.41	2.35E-04	0.00	0.04	5.96E-04	3	25	25	8.75E-03	Colon_Sigmoid
ALCC	ENSG00000269949.1	RP11-738E22.3	3.67	0.03	2.42E-04	0.01	0.19	1.62E-14	52	59	59	8.96E-03	Colon_Sigmoid
ALCC	ENSG00000106635.7	BCL7B	-3.66	-0.05	2.51E-04	0.00	0.02	1.91E-02	20	68	68	9.25E-03	Colon_Sigmoid
ALCC	ENSG00000214530.8	STARD10	3.65	1.36	2.62E-04	0.00	0.10	2.46E-07	1	5	5	9.54E-03	Colon_Sigmoid
ALCC	ENSG00000100991.11	TRPC4AP	-3.65	-0.05	2.62E-04	0.00	0.07	8.43E-06	15	16	16	9.54E-03	Colon_Sigmoid
ALCC	ENSG00000088002.11	SULT2B1	3.65	0.02	2.65E-04	0.02	0.06	1.15E-04	24	54	54	9.54E-03	Colon_Sigmoid
ALCC	ENSG00000134444.13	KIAA1468	-3.65	-0.15	2.66E-04	0.00	0.02	2.54E-02	8	11	11	9.54E-03	Colon_Sigmoid
ALCC	ENSG00000136068.14	FLNB	-3.62	-0.03	2.96E-04	0.01	0.06	5.49E-05	14	26	26	1.06E-02	Colon_Sigmoid
ALCC	ENSG00000145020.15	AMT	-3.61	-0.03	3.01E-04	0.02	0.33	1.02E-26	34	46	46	1.06E-02	Colon_Sigmoid
ALCC	ENSG00000068781.21	STON1-GTF2A1L	-3.61	-0.06	3.02E-04	0.00	0.43	2.14E-35	11	43	43	1.06E-02	Colon_Sigmoid
ALCC	ENSG00000014164.6	ZC3H3	3.61	0.03	3.07E-04	0.01	0.42	1.84E-34	12	28	28	1.08E-02	Colon_Sigmoid
ALCC	ENSG00000249476.1	CTD-2587M2.1	3.59	0.02	3.28E-04	0.03	0.34	2.46E-26	9	17	17	1.14E-02	Colon_Sigmoid
