## Supplemental tables 8 for "Multivariate genome-wide association study (GWAS) of PTSD, Alcohol Use and Alcohol Use Disorders" (part 14 of 85)

GenomicSEM factor	gene	gene_name	zscore	effect_size	pvalue	var_g	pred_perf_r2	pred_perf_pval	n_snps_used	n_snps_in_cov	n_snps_in_model	FDR	Tissuse
ALCC	ENSG00000128185.9	DGCR6L	-0.54	-0.06	5.92E-01	0.00	0.18	5.34E-14	5	17	17	8.56E-01	Colon_Transverse
ALCC	ENSG00000116663.10	FBXO6	-0.54	-0.02	5.93E-01	0.00	0.09	2.46E-07	2	8	8	8.56E-01	Colon_Transverse
ALCC	ENSG00000130023.15	ERMARD	0.53	0.01	5.93E-01	0.00	0.03	7.35E-03	17	34	34	8.56E-01	Colon_Transverse
ALCC	ENSG00000187815.9	ZFP69	0.53	0.01	5.93E-01	0.00	0.15	1.24E-11	8	24	24	8.56E-01	Colon_Transverse
ALCC	ENSG00000167595.14	PROSER3	0.53	0.01	5.93E-01	0.01	0.15	2.24E-12	7	11	11	8.56E-01	Colon_Transverse
ALCC	ENSG00000254221.2	PCDHGB1	0.53	0.02	5.93E-01	0.00	0.03	6.47E-03	6	8	8	8.56E-01	Colon_Transverse
ALCC	ENSG00000048544.5	MRPS10	-0.53	0.00	5.93E-01	0.01	0.41	2.08E-37	15	31	31	8.56E-01	Colon_Transverse
ALCC	ENSG00000162076.12	FLYWCH2	0.53	0.01	5.93E-01	0.00	0.05	8.08E-05	1	13	13	8.56E-01	Colon_Transverse
ALCC	ENSG00000204161.13	C10orf128	0.53	0.03	5.93E-01	0.00	0.05	2.02E-04	9	15	15	8.56E-01	Colon_Transverse
ALCC	ENSG00000136100.12	VPS36	0.53	0.00	5.93E-01	0.01	0.12	3.26E-09	43	71	71	8.56E-01	Colon_Transverse
ALCC	ENSG00000257543.1	RP11-321F8.4	0.53	0.06	5.93E-01	0.00	0.06	2.26E-05	1	18	18	8.56E-01	Colon_Transverse
ALCC	ENSG00000235172.7	LINC01366	-0.53	0.00	5.94E-01	0.01	0.02	3.67E-02	7	14	14	8.56E-01	Colon_Transverse
ALCC	ENSG00000117148.7	ACTL8	0.53	0.01	5.95E-01	0.00	0.10	2.71E-08	14	43	43	8.57E-01	Colon_Transverse
ALCC	ENSG00000214338.10	SOGA3	-0.53	-0.01	5.95E-01	0.00	0.06	3.31E-05	30	65	65	8.57E-01	Colon_Transverse
ALCC	ENSG00000162174.12	ASRGL1	0.53	0.01	5.95E-01	0.00	0.08	1.51E-06	18	41	41	8.57E-01	Colon_Transverse
ALCC	ENSG00000159322.17	ADPGK	0.53	0.03	5.95E-01	0.00	0.04	3.29E-04	9	18	18	8.57E-01	Colon_Transverse
ALCC	ENSG00000226266.6	AC009961.3	0.53	0.01	5.96E-01	0.00	0.17	4.11E-13	13	22	22	8.58E-01	Colon_Transverse
ALCC	ENSG00000125124.11	BBS2	0.53	0.00	5.96E-01	0.04	0.53	5.40E-54	10	13	13	8.58E-01	Colon_Transverse
ALCC	ENSG00000083937.8	CHMP2B	-0.53	-0.03	5.96E-01	0.00	0.08	1.11E-06	6	12	12	8.58E-01	Colon_Transverse
ALCC	ENSG00000183172.8	SMDT1	0.53	0.00	5.96E-01	0.06	0.56	3.70E-62	18	31	31	8.58E-01	Colon_Transverse
ALCC	ENSG00000214113.10	LYRM4	-0.53	-0.06	5.97E-01	0.00	0.14	1.91E-11	5	29	29	8.58E-01	Colon_Transverse
ALCC	ENSG00000103222.18	ABCC1	0.53	0.01	5.97E-01	0.00	0.03	2.61E-03	33	56	56	8.59E-01	Colon_Transverse
ALCC	ENSG00000169885.9	CALML6	0.53	0.00	5.97E-01	0.03	0.12	6.91E-10	9	57	57	8.59E-01	Colon_Transverse
ALCC	ENSG00000278266.1	RP11-575F12.3	0.53	0.01	5.97E-01	0.00	0.39	1.34E-34	28	68	68	8.59E-01	Colon_Transverse
ALCC	ENSG00000145390.11	USP53	-0.53	-0.02	5.97E-01	0.00	0.04	3.37E-04	18	20	20	8.59E-01	Colon_Transverse
ALCC	ENSG00000019102.11	VSIG2	-0.53	-0.02	5.98E-01	0.00	0.02	3.49E-02	6	18	18	8.59E-01	Colon_Transverse
ALCC	ENSG00000117152.13	RGS4	-0.53	-0.03	5.98E-01	0.00	0.02	1.53E-02	16	20	20	8.59E-01	Colon_Transverse
ALCC	ENSG00000110455.13	ACCS	-0.53	0.00	5.98E-01	0.11	0.56	1.91E-59	9	24	24	8.59E-01	Colon_Transverse
ALCC	ENSG00000198901.13	PRC1	0.53	0.09	5.99E-01	0.00	0.08	7.94E-07	4	9	9	8.59E-01	Colon_Transverse
ALCC	ENSG00000116198.12	CEP104	-0.53	-0.01	5.99E-01	0.00	0.25	8.71E-21	78	155	155	8.59E-01	Colon_Transverse
ALCC	ENSG00000257743.8	MGAM2	-0.53	-0.03	5.99E-01	0.00	0.03	3.13E-03	11	42	42	8.59E-01	Colon_Transverse
ALCC	ENSG00000172478.17	C2orf54	0.53	0.03	5.99E-01	0.00	0.25	5.23E-20	4	18	18	8.59E-01	Colon_Transverse
ALCC	ENSG00000278259.4	MYO19	0.53	0.01	5.99E-01	0.00	0.20	5.04E-16	9	26	26	8.59E-01	Colon_Transverse
ALCC	ENSG00000173156.6	RHOD	0.53	0.02	5.99E-01	0.00	0.27	6.36E-23	12	26	26	8.59E-01	Colon_Transverse
ALCC	ENSG00000123901.8	GPR83	0.53	0.01	5.99E-01	0.00	0.05	1.14E-04	11	18	18	8.59E-01	Colon_Transverse
ALCC	ENSG00000246640.1	RP11-1094H24.4	0.53	0.01	5.99E-01	0.01	0.02	8.58E-03	11	14	14	8.59E-01	Colon_Transverse
ALCC	ENSG00000171469.10	ZNF561	-0.53	0.00	5.99E-01	0.01	0.24	2.11E-20	23	28	28	8.59E-01	Colon_Transverse
ALCC	ENSG00000261104.1	RP11-734K21.5	-0.52	-0.03	6.00E-01	0.00	0.33	1.65E-27	6	17	17	8.60E-01	Colon_Transverse
ALCC	ENSG00000049283.17	EPN3	-0.52	-0.01	6.00E-01	0.00	0.08	9.59E-07	23	32	32	8.60E-01	Colon_Transverse
ALCC	ENSG00000137876.9	RSL24D1	0.52	0.01	6.00E-01	0.01	0.19	1.24E-14	29	48	48	8.60E-01	Colon_Transverse
ALCC	ENSG00000047617.14	ANO2	0.52	0.01	6.01E-01	0.00	0.16	5.20E-13	17	55	55	8.60E-01	Colon_Transverse
ALCC	ENSG00000044524.10	EPHA3	-0.52	-0.02	6.01E-01	0.00	0.02	1.33E-02	9	18	18	8.60E-01	Colon_Transverse
ALCC	ENSG00000277135.1	RP11-327J17.9	0.52	0.04	6.01E-01	0.00	0.05	1.06E-04	6	9	9	8.60E-01	Colon_Transverse
ALCC	ENSG00000176244.6	ACBD7	-0.52	-0.01	6.01E-01	0.00	0.02	2.68E-02	8	17	17	8.60E-01	Colon_Transverse
ALCC	ENSG00000086570.12	FAT2	0.52	0.05	6.01E-01	0.00	0.04	5.85E-04	6	30	30	8.60E-01	Colon_Transverse
ALCC	ENSG00000134317.17	GRHL1	0.52	0.02	6.02E-01	0.00	0.02	2.07E-02	16	20	20	8.60E-01	Colon_Transverse
ALCC	ENSG00000169413.2	RNASE6	-0.52	-0.02	6.02E-01	0.00	0.02	2.87E-02	5	13	13	8.60E-01	Colon_Transverse
ALCC	ENSG00000175581.13	MRPL48	0.52	0.02	6.02E-01	0.00	0.12	1.96E-09	33	44	44	8.60E-01	Colon_Transverse
ALCC	ENSG00000213199.7	ASIC3	-0.52	0.00	6.02E-01	0.00	0.04	4.74E-04	31	59	59	8.60E-01	Colon_Transverse
ALCC	ENSG00000132517.14	SLC52A1	-0.52	-0.01	6.02E-01	0.00	0.04	1.44E-03	21	94	94	8.60E-01	Colon_Transverse
ALCC	ENSG00000153406.13	NMRAL1	-0.52	0.00	6.02E-01	0.02	0.32	9.41E-28	23	44	44	8.60E-01	Colon_Transverse
ALCC	ENSG00000261652.2	C15orf65	-0.52	-0.01	6.02E-01	0.00	0.02	1.00E-02	24	26	26	8.60E-01	Colon_Transverse
ALCC	ENSG00000148482.11	SLC39A12	-0.52	-0.01	6.02E-01	0.00	0.03	3.25E-03	2	6	6	8.60E-01	Colon_Transverse
ALCC	ENSG00000205710.3	C17orf107	0.52	0.01	6.02E-01	0.00	0.12	5.18E-10	7	51	51	8.60E-01	Colon_Transverse
ALCC	ENSG00000160447.6	PKN3	0.52	0.00	6.03E-01	0.03	0.25	1.84E-22	10	13	13	8.60E-01	Colon_Transverse
ALCC	ENSG00000197444.9	OGDHL	0.52	0.01	6.03E-01	0.00	0.14	2.85E-11	18	36	36	8.60E-01	Colon_Transverse
ALCC	ENSG00000157895.11	C12orf43	-0.52	0.00	6.03E-01	0.01	0.29	3.81E-24	12	28	28	8.60E-01	Colon_Transverse
ALCC	ENSG00000273611.4	ZNHIT3	0.52	0.03	6.04E-01	0.00	0.08	1.20E-06	1	19	19	8.61E-01	Colon_Transverse
ALCC	ENSG00000196792.11	STRN3	-0.52	-0.01	6.04E-01	0.00	0.06	2.00E-05	8	18	18	8.61E-01	Colon_Transverse
ALCC	ENSG00000146477.5	SLC22A3	0.52	0.00	6.04E-01	0.01	0.12	1.34E-09	15	23	23	8.61E-01	Colon_Transverse
ALCC	ENSG00000211456.10	SACM1L	0.52	0.01	6.04E-01	0.00	0.06	1.97E-05	38	60	60	8.61E-01	Colon_Transverse
ALCC	ENSG00000189227.5	C15orf61	0.52	0.01	6.04E-01	0.01	0.04	5.93E-04	32	78	78	8.61E-01	Colon_Transverse
ALCC	ENSG00000162383.11	SLC1A7	-0.52	-0.03	6.05E-01	0.00	0.04	1.26E-03	6	16	16	8.61E-01	Colon_Transverse
ALCC	ENSG00000162620.15	LRRIQ3	-0.52	0.00	6.05E-01	0.03	0.22	5.04E-18	11	18	18	8.61E-01	Colon_Transverse
ALCC	ENSG00000111880.15	RNGTT	-0.52	-0.01	6.06E-01	0.00	0.03	4.75E-03	7	25	25	8.62E-01	Colon_Transverse
ALCC	ENSG00000242715.7	CCDC169	-0.52	-0.01	6.06E-01	0.01	0.13	8.51E-11	104	126	126	8.62E-01	Colon_Transverse
ALCC	ENSG00000071894.16	CPSF1	0.52	0.03	6.06E-01	0.00	0.60	4.13E-67	4	24	24	8.62E-01	Colon_Transverse
ALCC	ENSG00000128563.13	PRKRIP1	0.52	0.01	6.06E-01	0.01	0.12	1.61E-09	29	64	64	8.62E-01	Colon_Transverse
ALCC	ENSG00000205837.7	LINC00487	-0.52	-0.01	6.06E-01	0.01	0.15	5.30E-12	43	60	60	8.62E-01	Colon_Transverse
ALCC	ENSG00000162571.13	TTLL10	0.52	0.02	6.06E-01	0.00	0.05	1.59E-04	3	8	8	8.62E-01	Colon_Transverse
ALCC	ENSG00000114054.13	PCCB	0.52	0.01	6.06E-01	0.00	0.06	1.27E-05	23	34	34	8.62E-01	Colon_Transverse
ALCC	ENSG00000259129.5	LINC00648	-0.52	-0.01	6.06E-01	0.01	0.04	7.70E-04	41	61	61	8.62E-01	Colon_Transverse
ALCC	ENSG00000186283.13	TOR3A	-0.51	-0.01	6.07E-01	0.00	0.24	2.66E-19	36	57	57	8.62E-01	Colon_Transverse
ALCC	ENSG00000271425.7	NBPF10	-0.51	-0.01	6.07E-01	0.00	0.41	2.03E-37	11	52	52	8.62E-01	Colon_Transverse
ALCC	ENSG00000141431.10	ASXL3	-0.51	-0.01	6.07E-01	0.00	0.03	3.12E-03	10	24	24	8.62E-01	Colon_Transverse
ALCC	ENSG00000113716.12	HMGXB3	-0.51	-0.01	6.07E-01	0.00	0.07	5.28E-06	33	56	56	8.62E-01	Colon_Transverse
ALCC	ENSG00000167193.7	CRK	-0.51	-0.06	6.08E-01	0.00	0.09	2.99E-07	1	9	9	8.63E-01	Colon_Transverse
ALCC	ENSG00000038945.14	MSR1	-0.51	-0.01	6.08E-01	0.00	0.04	4.59E-04	8	13	13	8.63E-01	Colon_Transverse
ALCC	ENSG00000137944.17	KYAT3	0.51	0.00	6.09E-01	0.01	0.31	9.09E-26	42	65	65	8.63E-01	Colon_Transverse
ALCC	ENSG00000213983.11	AP1G2	-0.51	-0.02	6.09E-01	0.00	0.03	2.47E-03	14	28	28	8.63E-01	Colon_Transverse
ALCC	ENSG00000100068.11	LRP5L	0.51	0.02	6.09E-01	0.00	0.11	4.19E-09	7	16	16	8.63E-01	Colon_Transverse
ALCC	ENSG00000004777.18	ARHGAP33	0.51	0.01	6.09E-01	0.00	0.15	6.78E-12	16	23	23	8.63E-01	Colon_Transverse
ALCC	ENSG00000134697.12	GNL2	-0.51	-0.01	6.09E-01	0.00	0.05	1.66E-04	9	15	15	8.63E-01	Colon_Transverse
ALCC	ENSG00000048392.11	RRM2B	-0.51	0.00	6.09E-01	0.01	0.05	2.61E-04	28	55	55	8.63E-01	Colon_Transverse
ALCC	ENSG00000096996.15	IL12RB1	-0.51	-0.01	6.09E-01	0.00	0.06	1.58E-05	16	19	19	8.63E-01	Colon_Transverse
ALCC	ENSG00000101474.11	APMAP	0.51	0.03	6.10E-01	0.00	0.09	2.86E-07	14	32	32	8.63E-01	Colon_Transverse
ALCC	ENSG00000141349.8	G6PC3	0.51	0.03	6.10E-01	0.00	0.03	1.68E-03	4	21	21	8.63E-01	Colon_Transverse
ALCC	ENSG00000157734.13	SNX22	0.51	0.02	6.10E-01	0.00	0.15	5.64E-12	17	28	28	8.63E-01	Colon_Transverse
ALCC	ENSG00000086504.15	MRPL28	-0.51	-0.01	6.10E-01	0.00	0.06	1.77E-05	6	10	10	8.63E-01	Colon_Transverse
ALCC	ENSG00000261824.6	LINC00662	-0.51	-0.01	6.10E-01	0.00	0.05	2.12E-04	11	61	61	8.63E-01	Colon_Transverse
ALCC	ENSG00000011132.11	APBA3	-0.51	-0.03	6.10E-01	0.00	0.07	1.97E-06	5	13	13	8.63E-01	Colon_Transverse
ALCC	ENSG00000162944.10	RFTN2	0.51	0.14	6.10E-01	0.00	0.05	2.39E-04	1	2	2	8.63E-01	Colon_Transverse
ALCC	ENSG00000069998.12	HDHD5	0.51	0.02	6.11E-01	0.00	0.02	1.30E-02	7	26	26	8.64E-01	Colon_Transverse
ALCC	ENSG00000122641.10	INHBA	0.51	1.29	6.11E-01	0.00	0.03	5.42E-03	1	2	2	8.64E-01	Colon_Transverse
ALCC	ENSG00000258702.1	RP11-433J8.1	0.51	0.00	6.12E-01	0.01	0.08	1.62E-06	3	17	17	8.64E-01	Colon_Transverse
ALCC	ENSG00000109016.17	DHRS7B	-0.51	-0.01	6.12E-01	0.00	0.07	2.68E-06	9	20	20	8.64E-01	Colon_Transverse
ALCC	ENSG00000184967.6	NOC4L	0.51	0.00	6.12E-01	0.01	0.13	3.25E-10	26	103	103	8.64E-01	Colon_Transverse
ALCC	ENSG00000147576.15	ADHFE1	0.51	0.01	6.12E-01	0.00	0.17	3.10E-13	26	41	41	8.64E-01	Colon_Transverse
ALCC	ENSG00000139209.15	SLC38A4	0.51	0.02	6.12E-01	0.00	0.02	2.70E-02	13	15	15	8.64E-01	Colon_Transverse
ALCC	ENSG00000221821.3	C6orf226	0.51	0.01	6.12E-01	0.00	0.08	9.28E-07	2	2	2	8.64E-01	Colon_Transverse
ALCC	ENSG00000272983.1	RP11-508N22.12	0.51	0.00	6.12E-01	0.01	0.14	2.37E-11	20	70	70	8.64E-01	Colon_Transverse
ALCC	ENSG00000101745.16	ANKRD12	-0.51	-0.13	6.13E-01	0.00	0.02	3.75E-02	1	8	8	8.64E-01	Colon_Transverse
ALCC	ENSG00000198890.7	PRMT6	0.51	0.02	6.13E-01	0.00	0.22	2.01E-17	11	35	35	8.64E-01	Colon_Transverse
ALCC	ENSG00000233927.4	RPS28	-0.51	-0.02	6.13E-01	0.00	0.36	3.58E-31	12	33	33	8.64E-01	Colon_Transverse
ALCC	ENSG00000204498.10	NFKBIL1	0.51	0.01	6.13E-01	0.00	0.05	1.38E-04	18	24	24	8.64E-01	Colon_Transverse
ALCC	ENSG00000004897.11	CDC27	0.51	0.01	6.13E-01	0.00	0.09	2.36E-07	14	21	21	8.64E-01	Colon_Transverse
ALCC	ENSG00000104093.13	DMXL2	-0.51	-0.03	6.13E-01	0.00	0.06	1.86E-05	1	14	14	8.64E-01	Colon_Transverse
ALCC	ENSG00000163872.15	YEATS2	-0.51	0.00	6.14E-01	0.00	0.02	1.13E-02	30	61	61	8.64E-01	Colon_Transverse
ALCC	ENSG00000162971.10	TYW5	0.50	0.01	6.14E-01	0.00	0.04	4.97E-04	5	11	11	8.64E-01	Colon_Transverse
ALCC	ENSG00000189190.9	ZNF600	0.50	0.00	6.14E-01	0.02	0.49	1.79E-48	19	58	58	8.64E-01	Colon_Transverse
ALCC	ENSG00000272265.1	CTD-2287O16.4	-0.50	-0.01	6.14E-01	0.00	0.03	5.87E-03	4	5	5	8.64E-01	Colon_Transverse
ALCC	ENSG00000029364.11	SLC39A9	-0.50	-0.01	6.14E-01	0.00	0.07	5.72E-06	19	57	57	8.64E-01	Colon_Transverse
ALCC	ENSG00000258768.2	CTD-2292M16.8	-0.50	-0.01	6.14E-01	0.00	0.02	1.50E-02	6	7	7	8.64E-01	Colon_Transverse
ALCC	ENSG00000272711.1	RP11-259N19.1	-0.50	-0.01	6.14E-01	0.00	0.02	1.41E-02	5	9	9	8.64E-01	Colon_Transverse
ALCC	ENSG00000090487.10	SPG21	0.50	0.00	6.14E-01	0.01	0.27	4.06E-22	9	22	22	8.64E-01	Colon_Transverse
ALCC	ENSG00000163959.9	SLC51A	-0.50	-0.02	6.14E-01	0.00	0.02	1.70E-02	4	11	11	8.64E-01	Colon_Transverse
ALCC	ENSG00000135525.18	MAP7	-0.50	-0.05	6.15E-01	0.00	0.09	5.01E-08	2	22	22	8.65E-01	Colon_Transverse
ALCC	ENSG00000126870.15	WDR60	0.50	0.00	6.15E-01	0.03	0.35	9.41E-31	6	13	13	8.65E-01	Colon_Transverse
ALCC	ENSG00000168427.8	KLHL30	-0.50	-0.03	6.15E-01	0.00	0.03	2.73E-03	6	15	15	8.65E-01	Colon_Transverse
ALCC	ENSG00000143126.7	CELSR2	0.50	0.01	6.16E-01	0.00	0.02	2.77E-02	18	65	65	8.65E-01	Colon_Transverse
ALCC	ENSG00000068654.15	POLR1A	-0.50	0.00	6.16E-01	0.02	0.31	2.18E-26	66	75	75	8.65E-01	Colon_Transverse
ALCC	ENSG00000110107.8	PRPF19	-0.50	-0.01	6.16E-01	0.00	0.21	2.43E-16	26	41	41	8.65E-01	Colon_Transverse
ALCC	ENSG00000178202.12	KDELC2	0.50	0.01	6.16E-01	0.00	0.16	3.16E-13	9	11	11	8.65E-01	Colon_Transverse
ALCC	ENSG00000262468.5	LINC01569	-0.50	-0.01	6.17E-01	0.00	0.04	7.60E-04	1	6	6	8.65E-01	Colon_Transverse
ALCC	ENSG00000115159.15	GPD2	0.50	0.01	6.17E-01	0.00	0.03	3.71E-03	21	60	60	8.65E-01	Colon_Transverse
ALCC	ENSG00000158941.16	CCAR2	-0.50	-0.02	6.17E-01	0.00	0.05	6.61E-05	9	13	13	8.65E-01	Colon_Transverse
ALCC	ENSG00000213463.4	SYNJ2BP	-0.50	-0.02	6.17E-01	0.00	0.02	1.18E-02	10	21	21	8.65E-01	Colon_Transverse
ALCC	ENSG00000179528.15	LBX2	-0.50	0.00	6.17E-01	0.03	0.19	1.09E-14	19	20	20	8.65E-01	Colon_Transverse
ALCC	ENSG00000164823.9	OSGIN2	0.50	0.03	6.18E-01	0.00	0.02	2.03E-02	16	34	34	8.65E-01	Colon_Transverse
ALCC	ENSG00000196511.14	TPK1	0.50	0.01	6.18E-01	0.00	0.08	3.30E-07	14	19	19	8.65E-01	Colon_Transverse
ALCC	ENSG00000126231.13	PROZ	-0.50	0.00	6.18E-01	0.01	0.24	3.76E-19	11	20	20	8.65E-01	Colon_Transverse
ALCC	ENSG00000006530.15	AGK	-0.50	-0.01	6.18E-01	0.00	0.08	5.53E-07	14	52	52	8.65E-01	Colon_Transverse
ALCC	ENSG00000168556.6	ING2	0.50	0.07	6.18E-01	0.00	0.11	2.87E-09	1	5	5	8.66E-01	Colon_Transverse
ALCC	ENSG00000152061.23	RABGAP1L	-0.50	-0.02	6.18E-01	0.00	0.07	2.61E-06	8	32	32	8.66E-01	Colon_Transverse
ALCC	ENSG00000248508.6	SRP14-AS1	-0.50	0.00	6.19E-01	0.02	0.24	1.21E-19	25	37	37	8.66E-01	Colon_Transverse
ALCC	ENSG00000105519.15	CAPS	-0.50	0.00	6.19E-01	0.04	0.30	2.05E-25	25	46	46	8.66E-01	Colon_Transverse
ALCC	ENSG00000090621.13	PABPC4	0.50	0.01	6.19E-01	0.00	0.06	2.68E-05	30	44	44	8.66E-01	Colon_Transverse
ALCC	ENSG00000196526.10	AFAP1	-0.50	-0.05	6.19E-01	0.00	0.14	2.53E-11	7	31	31	8.66E-01	Colon_Transverse
ALCC	ENSG00000156990.14	RPUSD3	0.50	0.00	6.20E-01	0.01	0.08	1.45E-06	19	35	35	8.66E-01	Colon_Transverse
ALCC	ENSG00000278192.1	RP5-1056H1.2	-0.50	-0.01	6.20E-01	0.00	0.11	6.78E-09	5	23	23	8.66E-01	Colon_Transverse
ALCC	ENSG00000196455.7	PIK3R4	0.50	0.01	6.20E-01	0.00	0.10	6.18E-08	4	16	16	8.66E-01	Colon_Transverse
ALCC	ENSG00000131238.16	PPT1	-0.50	-0.01	6.20E-01	0.00	0.07	3.22E-06	26	56	56	8.66E-01	Colon_Transverse
ALCC	ENSG00000164081.12	TEX264	-0.50	-0.01	6.20E-01	0.00	0.12	1.25E-09	42	46	46	8.66E-01	Colon_Transverse
ALCC	ENSG00000102854.15	MSLN	-0.50	-0.07	6.20E-01	0.00	0.02	3.45E-02	2	4	4	8.66E-01	Colon_Transverse
ALCC	ENSG00000143198.12	MGST3	0.49	0.02	6.21E-01	0.00	0.06	1.31E-05	12	15	15	8.67E-01	Colon_Transverse
ALCC	ENSG00000164111.14	ANXA5	0.49	0.01	6.22E-01	0.00	0.18	1.31E-14	5	13	13	8.68E-01	Colon_Transverse
ALCC	ENSG00000116266.10	STXBP3	0.49	0.01	6.22E-01	0.00	0.07	1.04E-05	32	48	48	8.68E-01	Colon_Transverse
ALCC	ENSG00000107731.12	UNC5B	0.49	0.01	6.22E-01	0.00	0.05	9.21E-05	14	29	29	8.68E-01	Colon_Transverse
ALCC	ENSG00000119725.18	ZNF410	0.49	0.01	6.23E-01	0.00	0.09	2.44E-07	17	28	28	8.69E-01	Colon_Transverse
ALCC	ENSG00000142192.20	APP	0.49	0.04	6.24E-01	0.00	0.02	1.74E-02	2	8	8	8.70E-01	Colon_Transverse
ALCC	ENSG00000178252.17	WDR6	-0.49	0.00	6.24E-01	0.03	0.31	2.39E-26	46	49	49	8.70E-01	Colon_Transverse
ALCC	ENSG00000186453.12	FAM228A	0.49	0.00	6.24E-01	0.03	0.21	4.05E-17	30	39	39	8.70E-01	Colon_Transverse
ALCC	ENSG00000166359.10	WDR88	-0.49	-0.02	6.24E-01	0.00	0.07	4.61E-06	3	10	10	8.70E-01	Colon_Transverse
ALCC	ENSG00000136866.13	ZFP37	0.49	0.02	6.24E-01	0.00	0.07	6.16E-06	2	5	5	8.70E-01	Colon_Transverse
ALCC	ENSG00000141971.12	MVB12A	0.49	0.02	6.25E-01	0.00	0.17	4.62E-13	18	29	29	8.70E-01	Colon_Transverse
ALCC	ENSG00000188488.13	SERPINA5	-0.49	-0.01	6.25E-01	0.00	0.03	1.87E-03	26	41	41	8.70E-01	Colon_Transverse
ALCC	ENSG00000173621.8	LRFN4	-0.49	-0.02	6.25E-01	0.00	0.06	1.47E-05	17	32	32	8.70E-01	Colon_Transverse
ALCC	ENSG00000135643.4	KCNMB4	-0.49	-0.03	6.25E-01	0.00	0.04	3.22E-04	6	9	9	8.70E-01	Colon_Transverse
ALCC	ENSG00000057252.12	SOAT1	-0.49	-0.02	6.25E-01	0.00	0.02	3.83E-02	26	41	41	8.70E-01	Colon_Transverse
ALCC	ENSG00000164764.10	SBSPON	-0.49	-0.01	6.26E-01	0.00	0.08	1.24E-06	25	34	34	8.71E-01	Colon_Transverse
ALCC	ENSG00000135390.17	ATP5G2	-0.49	0.00	6.26E-01	0.02	0.32	9.17E-27	17	24	24	8.71E-01	Colon_Transverse
ALCC	ENSG00000271855.1	RP11-214N9.1	0.49	0.01	6.26E-01	0.00	0.05	1.06E-04	3	8	8	8.71E-01	Colon_Transverse
ALCC	ENSG00000247970.2	RP11-543C4.1	-0.49	-0.01	6.26E-01	0.00	0.10	4.51E-08	3	11	11	8.71E-01	Colon_Transverse
ALCC	ENSG00000162843.17	WDR64	0.49	0.01	6.26E-01	0.00	0.02	2.63E-02	28	40	40	8.71E-01	Colon_Transverse
ALCC	ENSG00000259005.1	RP3-449M8.6	-0.49	-0.01	6.27E-01	0.01	0.13	1.87E-10	21	28	28	8.72E-01	Colon_Transverse
ALCC	ENSG00000106004.4	HOXA5	0.49	0.02	6.28E-01	0.00	0.04	5.10E-04	1	5	5	8.72E-01	Colon_Transverse
ALCC	ENSG00000100033.16	PRODH	-0.48	-0.01	6.28E-01	0.00	0.07	9.66E-06	5	17	17	8.72E-01	Colon_Transverse
ALCC	ENSG00000139220.16	PPFIA2	0.48	0.01	6.28E-01	0.00	0.07	5.21E-06	27	56	56	8.72E-01	Colon_Transverse
ALCC	ENSG00000255274.9	TMPRSS4-AS1	-0.48	-0.01	6.28E-01	0.00	0.10	1.10E-08	3	8	8	8.72E-01	Colon_Transverse
ALCC	ENSG00000259330.2	INAFM2	-0.48	-0.02	6.28E-01	0.00	0.01	3.96E-02	6	15	15	8.72E-01	Colon_Transverse
ALCC	ENSG00000123191.14	ATP7B	-0.48	0.00	6.28E-01	0.01	0.22	9.52E-19	29	40	40	8.72E-01	Colon_Transverse
ALCC	ENSG00000154781.15	CCDC174	-0.48	-0.01	6.28E-01	0.01	0.05	6.78E-05	12	18	18	8.72E-01	Colon_Transverse
ALCC	ENSG00000165449.11	SLC16A9	-0.48	-0.02	6.29E-01	0.00	0.14	4.60E-11	15	38	38	8.72E-01	Colon_Transverse
ALCC	ENSG00000100599.15	RIN3	0.48	0.01	6.29E-01	0.00	0.09	2.90E-07	11	42	42	8.72E-01	Colon_Transverse
ALCC	ENSG00000105650.21	PDE4C	-0.48	0.00	6.29E-01	0.03	0.16	1.10E-12	7	11	11	8.72E-01	Colon_Transverse
ALCC	ENSG00000159173.18	TNNI1	0.48	0.00	6.29E-01	0.01	0.12	2.90E-10	8	14	14	8.72E-01	Colon_Transverse
ALCC	ENSG00000123992.18	DNPEP	-0.48	-0.02	6.29E-01	0.00	0.07	2.76E-06	2	12	12	8.72E-01	Colon_Transverse
ALCC	ENSG00000019505.7	SYT13	0.48	0.00	6.30E-01	0.01	0.10	1.71E-08	32	45	45	8.73E-01	Colon_Transverse
ALCC	ENSG00000148834.12	GSTO1	0.48	0.00	6.30E-01	0.01	0.15	1.31E-12	29	52	52	8.73E-01	Colon_Transverse
ALCC	ENSG00000119471.14	HSDL2	-0.48	-0.01	6.30E-01	0.01	0.14	3.81E-11	7	13	13	8.73E-01	Colon_Transverse
ALCC	ENSG00000177156.10	TALDO1	0.48	0.01	6.30E-01	0.00	0.04	5.27E-04	43	78	78	8.73E-01	Colon_Transverse
ALCC	ENSG00000245685.6	AF146191.4	0.48	0.01	6.30E-01	0.01	0.15	4.98E-12	7	45	45	8.73E-01	Colon_Transverse
ALCC	ENSG00000105355.8	PLIN3	0.48	0.02	6.30E-01	0.00	0.03	2.26E-03	18	43	43	8.73E-01	Colon_Transverse
ALCC	ENSG00000197043.13	ANXA6	-0.48	-0.02	6.31E-01	0.00	0.08	4.10E-07	5	14	14	8.73E-01	Colon_Transverse
ALCC	ENSG00000143919.14	CAMKMT	0.48	0.01	6.31E-01	0.00	0.02	3.48E-02	12	22	22	8.73E-01	Colon_Transverse
ALCC	ENSG00000181031.15	RPH3AL	0.48	0.03	6.31E-01	0.00	0.35	2.75E-30	6	26	26	8.73E-01	Colon_Transverse
ALCC	ENSG00000167378.8	IRGQ	-0.48	-0.02	6.31E-01	0.00	0.02	1.06E-02	9	19	19	8.73E-01	Colon_Transverse
ALCC	ENSG00000188177.13	ZC3H6	0.48	0.02	6.31E-01	0.00	0.05	8.62E-05	25	63	63	8.73E-01	Colon_Transverse
ALCC	ENSG00000034053.14	APBA2	0.48	0.01	6.31E-01	0.00	0.01	4.98E-02	11	26	26	8.73E-01	Colon_Transverse
ALCC	ENSG00000254685.6	FPGT	-0.48	-0.01	6.32E-01	0.00	0.15	6.71E-12	30	61	61	8.73E-01	Colon_Transverse
ALCC	ENSG00000170854.17	RIOX2	0.48	0.03	6.32E-01	0.00	0.02	1.27E-02	3	26	26	8.73E-01	Colon_Transverse
ALCC	ENSG00000157181.15	C1orf27	-0.48	-0.05	6.32E-01	0.00	0.02	1.67E-02	2	3	3	8.73E-01	Colon_Transverse
ALCC	ENSG00000113460.12	BRIX1	0.48	0.01	6.33E-01	0.00	0.03	2.78E-03	19	33	33	8.74E-01	Colon_Transverse
ALCC	ENSG00000007129.17	CEACAM21	0.48	1.87	6.33E-01	0.00	0.14	4.59E-11	1	11	11	8.74E-01	Colon_Transverse
ALCC	ENSG00000182919.14	C11orf54	0.48	0.00	6.34E-01	0.03	0.47	4.19E-45	22	28	28	8.75E-01	Colon_Transverse
ALCC	ENSG00000180104.15	EXOC3	0.48	0.00	6.34E-01	0.02	0.26	9.76E-22	16	23	23	8.75E-01	Colon_Transverse
ALCC	ENSG00000152439.12	ZNF773	0.48	0.01	6.34E-01	0.00	0.08	6.76E-07	35	42	42	8.75E-01	Colon_Transverse
ALCC	ENSG00000164576.11	SAP30L	0.48	0.01	6.34E-01	0.00	0.11	3.29E-09	9	14	14	8.75E-01	Colon_Transverse
ALCC	ENSG00000273045.5	C2orf15	0.47	0.01	6.35E-01	0.00	0.03	6.93E-03	19	32	32	8.75E-01	Colon_Transverse
ALCC	ENSG00000117682.16	DHDDS	-0.47	-0.03	6.35E-01	0.00	0.02	1.41E-02	7	9	9	8.75E-01	Colon_Transverse
ALCC	ENSG00000090661.11	CERS4	0.47	0.02	6.35E-01	0.00	0.12	1.30E-09	9	27	27	8.75E-01	Colon_Transverse
ALCC	ENSG00000165795.23	NDRG2	0.47	0.10	6.36E-01	0.00	0.09	1.99E-07	2	4	4	8.75E-01	Colon_Transverse
ALCC	ENSG00000260306.1	RP11-645C24.5	0.47	0.00	6.36E-01	0.07	0.37	9.58E-34	27	44	44	8.75E-01	Colon_Transverse
ALCC	ENSG00000129347.19	KRI1	0.47	0.00	6.36E-01	0.03	0.35	4.75E-30	8	9	9	8.75E-01	Colon_Transverse
ALCC	ENSG00000244953.1	RP11-613D13.8	-0.47	-0.01	6.36E-01	0.01	0.05	6.68E-05	4	6	6	8.75E-01	Colon_Transverse
ALCC	ENSG00000260563.3	RP13-516M14.1	-0.47	-0.01	6.36E-01	0.00	0.04	8.05E-04	5	6	6	8.75E-01	Colon_Transverse
ALCC	ENSG00000158717.10	RNF166	0.47	0.01	6.36E-01	0.00	0.21	4.16E-16	4	17	17	8.75E-01	Colon_Transverse
ALCC	ENSG00000162384.13	C1orf123	0.47	0.01	6.36E-01	0.00	0.13	5.47E-11	12	16	16	8.75E-01	Colon_Transverse
ALCC	ENSG00000172243.17	CLEC7A	0.47	0.01	6.36E-01	0.00	0.03	3.72E-03	20	36	36	8.75E-01	Colon_Transverse
ALCC	ENSG00000185303.16	SFTPA2	-0.47	-0.01	6.37E-01	0.00	0.09	7.06E-08	6	25	25	8.75E-01	Colon_Transverse
ALCC	ENSG00000159640.15	ACE	-0.47	-0.02	6.37E-01	0.00	0.22	5.59E-18	12	27	27	8.75E-01	Colon_Transverse
ALCC	ENSG00000166796.11	LDHC	0.47	0.00	6.37E-01	0.13	0.41	9.38E-38	12	16	16	8.75E-01	Colon_Transverse
ALCC	ENSG00000267508.5	ZNF285	0.47	0.66	6.37E-01	0.00	0.12	1.27E-09	1	14	14	8.75E-01	Colon_Transverse
ALCC	ENSG00000114125.13	RNF7	0.47	0.01	6.37E-01	0.00	0.09	9.10E-08	11	18	18	8.75E-01	Colon_Transverse
ALCC	ENSG00000160221.16	C21orf33	-0.47	0.00	6.37E-01	0.18	0.54	8.47E-57	17	48	48	8.75E-01	Colon_Transverse
ALCC	ENSG00000236204.5	LINC01376	-0.47	0.00	6.37E-01	0.01	0.01	4.56E-02	82	118	118	8.75E-01	Colon_Transverse
ALCC	ENSG00000152944.8	MED21	0.47	0.01	6.38E-01	0.00	0.08	7.80E-07	34	54	54	8.75E-01	Colon_Transverse
ALCC	ENSG00000172354.9	GNB2	0.47	0.29	6.38E-01	0.00	0.04	5.12E-04	1	5	5	8.75E-01	Colon_Transverse
ALCC	ENSG00000134222.16	PSRC1	0.47	0.01	6.38E-01	0.00	0.08	1.41E-06	13	36	36	8.75E-01	Colon_Transverse
ALCC	ENSG00000134291.11	TMEM106C	0.47	0.03	6.38E-01	0.00	0.03	4.42E-03	5	5	5	8.75E-01	Colon_Transverse
ALCC	ENSG00000184908.17	CLCNKB	-0.47	0.00	6.38E-01	0.03	0.12	1.20E-09	29	45	45	8.75E-01	Colon_Transverse
ALCC	ENSG00000173214.5	MFSD4B	0.47	0.01	6.38E-01	0.00	0.13	1.29E-10	17	24	24	8.76E-01	Colon_Transverse
ALCC	ENSG00000253764.1	RP11-439C15.4	0.47	0.02	6.39E-01	0.00	0.09	1.60E-07	3	12	12	8.76E-01	Colon_Transverse
ALCC	ENSG00000155957.17	TMBIM4	0.47	0.00	6.39E-01	0.01	0.17	3.47E-13	16	16	16	8.76E-01	Colon_Transverse
ALCC	ENSG00000158163.14	DZIP1L	-0.47	-0.01	6.39E-01	0.00	0.10	3.59E-08	31	52	52	8.76E-01	Colon_Transverse
ALCC	ENSG00000041988.15	THAP3	0.47	0.01	6.39E-01	0.00	0.05	1.57E-04	8	9	9	8.76E-01	Colon_Transverse
ALCC	ENSG00000152749.7	GPR180	0.47	0.03	6.39E-01	0.00	0.33	1.12E-28	8	30	30	8.76E-01	Colon_Transverse
ALCC	ENSG00000161640.15	SIGLEC11	0.47	0.00	6.40E-01	0.01	0.11	6.14E-09	12	25	25	8.76E-01	Colon_Transverse
ALCC	ENSG00000182566.13	CLEC4G	-0.47	-0.01	6.40E-01	0.01	0.05	1.03E-04	14	21	21	8.76E-01	Colon_Transverse
ALCC	ENSG00000121039.9	RDH10	0.47	0.01	6.40E-01	0.00	0.03	2.38E-03	17	40	40	8.76E-01	Colon_Transverse
ALCC	ENSG00000272447.1	RP11-182L21.6	-0.47	-0.02	6.40E-01	0.00	0.04	1.05E-03	7	15	15	8.76E-01	Colon_Transverse
ALCC	ENSG00000196968.10	FUT11	-0.47	-0.01	6.40E-01	0.00	0.01	3.94E-02	9	24	24	8.76E-01	Colon_Transverse
ALCC	ENSG00000272338.2	RP11-722E23.2	0.47	0.01	6.40E-01	0.00	0.03	3.99E-03	25	46	46	8.76E-01	Colon_Transverse
ALCC	ENSG00000168702.17	LRP1B	-0.47	-0.01	6.41E-01	0.00	0.12	1.55E-09	30	63	63	8.76E-01	Colon_Transverse
ALCC	ENSG00000135913.10	USP37	0.47	0.01	6.41E-01	0.00	0.06	1.51E-05	8	15	15	8.76E-01	Colon_Transverse
ALCC	ENSG00000248144.5	ADH1C	-0.47	-0.05	6.41E-01	0.00	0.14	9.33E-11	8	22	22	8.76E-01	Colon_Transverse
ALCC	ENSG00000234465.10	PINLYP	0.47	0.01	6.41E-01	0.00	0.12	2.62E-09	8	10	10	8.76E-01	Colon_Transverse
ALCC	ENSG00000127472.10	PLA2G5	0.47	0.00	6.41E-01	0.01	0.10	2.34E-08	27	63	63	8.76E-01	Colon_Transverse
ALCC	ENSG00000173715.15	C11orf80	-0.47	-0.01	6.41E-01	0.01	0.04	1.08E-03	33	66	66	8.76E-01	Colon_Transverse
ALCC	ENSG00000099330.8	OCEL1	0.47	0.00	6.41E-01	0.02	0.30	1.59E-25	25	37	37	8.76E-01	Colon_Transverse
ALCC	ENSG00000138629.15	UBL7	-0.47	-0.02	6.42E-01	0.00	0.11	1.27E-08	5	11	11	8.76E-01	Colon_Transverse
ALCC	ENSG00000230487.7	PSMG3-AS1	-0.46	0.00	6.42E-01	0.02	0.10	4.11E-08	16	36	36	8.76E-01	Colon_Transverse
ALCC	ENSG00000018510.13	AGPS	-0.46	-0.02	6.42E-01	0.00	0.03	1.81E-03	8	12	12	8.76E-01	Colon_Transverse
ALCC	ENSG00000158623.14	COPG2	0.46	0.00	6.42E-01	0.03	0.34	9.60E-29	33	62	62	8.77E-01	Colon_Transverse
ALCC	ENSG00000260088.1	RP11-92G12.3	-0.46	0.00	6.42E-01	0.04	0.23	1.13E-18	16	41	41	8.77E-01	Colon_Transverse
ALCC	ENSG00000198648.10	STK39	0.46	0.01	6.43E-01	0.00	0.10	6.28E-08	12	19	19	8.77E-01	Colon_Transverse
ALCC	ENSG00000119446.13	RBM18	0.46	0.02	6.43E-01	0.00	0.09	8.59E-08	11	19	19	8.77E-01	Colon_Transverse
ALCC	ENSG00000107537.13	PHYH	0.46	0.00	6.44E-01	0.01	0.26	5.84E-21	57	130	130	8.77E-01	Colon_Transverse
ALCC	ENSG00000270761.1	RP11-385F7.1	0.46	0.00	6.44E-01	0.01	0.19	3.35E-15	47	69	69	8.77E-01	Colon_Transverse
ALCC	ENSG00000231367.5	AC016995.3	0.46	0.01	6.44E-01	0.00	0.04	3.14E-04	19	27	27	8.77E-01	Colon_Transverse
ALCC	ENSG00000112149.9	CD83	0.46	0.01	6.44E-01	0.01	0.08	9.52E-07	12	15	15	8.77E-01	Colon_Transverse
ALCC	ENSG00000213780.10	GTF2H4	0.46	0.00	6.44E-01	0.06	0.20	1.25E-16	40	51	51	8.77E-01	Colon_Transverse
ALCC	ENSG00000136444.9	RSAD1	0.46	0.01	6.44E-01	0.00	0.02	1.69E-02	17	37	37	8.77E-01	Colon_Transverse
ALCC	ENSG00000088305.18	DNMT3B	0.46	0.02	6.45E-01	0.00	0.13	1.24E-10	12	37	37	8.77E-01	Colon_Transverse
ALCC	ENSG00000283526.1	RP11-40A7.2	0.46	0.09	6.45E-01	0.00	0.02	1.33E-02	3	8	8	8.77E-01	Colon_Transverse
ALCC	ENSG00000183208.12	GDPGP1	-0.46	-0.01	6.45E-01	0.00	0.11	1.14E-08	11	20	20	8.77E-01	Colon_Transverse
ALCC	ENSG00000215114.8	UBXN2B	-0.46	0.00	6.45E-01	0.01	0.20	8.40E-16	9	12	12	8.77E-01	Colon_Transverse
ALCC	ENSG00000130413.15	STK33	-0.46	0.00	6.45E-01	0.00	0.07	3.45E-06	10	22	22	8.77E-01	Colon_Transverse
ALCC	ENSG00000135749.18	PCNX2	0.46	0.03	6.45E-01	0.00	0.08	8.35E-07	3	11	11	8.77E-01	Colon_Transverse
ALCC	ENSG00000050327.14	ARHGEF5	-0.46	-0.01	6.45E-01	0.00	0.06	5.19E-05	34	62	62	8.77E-01	Colon_Transverse
ALCC	ENSG00000176155.18	CCDC57	-0.46	0.00	6.45E-01	0.02	0.32	2.47E-27	28	43	43	8.77E-01	Colon_Transverse
ALCC	ENSG00000212993.4	POU5F1B	0.46	0.01	6.45E-01	0.01	0.04	4.58E-04	32	53	53	8.77E-01	Colon_Transverse
ALCC	ENSG00000124116.18	WFDC3	-0.46	0.00	6.46E-01	0.18	0.45	4.82E-43	37	85	85	8.77E-01	Colon_Transverse
ALCC	ENSG00000138750.14	NUP54	0.46	0.00	6.46E-01	0.06	0.40	6.05E-37	49	68	68	8.77E-01	Colon_Transverse
ALCC	ENSG00000197782.14	ZNF780A	-0.46	0.00	6.46E-01	0.05	0.28	1.32E-23	64	73	73	8.77E-01	Colon_Transverse
ALCC	ENSG00000274736.4	CCL23	0.46	0.01	6.47E-01	0.00	0.04	3.97E-04	1	1	1	8.78E-01	Colon_Transverse
ALCC	ENSG00000118600.11	TMEM5	0.46	0.01	6.47E-01	0.00	0.04	7.03E-04	5	22	22	8.78E-01	Colon_Transverse
ALCC	ENSG00000180422.3	LINC00304	0.46	0.01	6.47E-01	0.00	0.04	1.18E-03	10	28	28	8.78E-01	Colon_Transverse
ALCC	ENSG00000251600.5	RP11-673E1.1	-0.46	0.00	6.47E-01	0.10	0.26	1.85E-21	77	104	104	8.78E-01	Colon_Transverse
ALCC	ENSG00000162994.15	CLHC1	-0.46	0.00	6.47E-01	0.07	0.57	4.47E-61	14	16	16	8.78E-01	Colon_Transverse
ALCC	ENSG00000146038.11	DCDC2	0.46	0.03	6.47E-01	0.00	0.10	7.52E-08	2	5	5	8.78E-01	Colon_Transverse
ALCC	ENSG00000198736.11	MSRB1	-0.46	-0.01	6.48E-01	0.00	0.05	2.30E-04	14	28	28	8.78E-01	Colon_Transverse
ALCC	ENSG00000000460.16	C1orf112	0.46	0.02	6.48E-01	0.00	0.02	1.23E-02	6	11	11	8.78E-01	Colon_Transverse
ALCC	ENSG00000103356.15	EARS2	0.46	0.01	6.48E-01	0.00	0.18	2.21E-14	31	53	53	8.78E-01	Colon_Transverse
ALCC	ENSG00000180071.19	ANKRD18A	0.46	0.01	6.48E-01	0.00	0.09	6.90E-08	13	20	20	8.78E-01	Colon_Transverse
ALCC	ENSG00000253797.2	UTP14C	-0.46	-0.01	6.48E-01	0.00	0.02	2.27E-02	10	13	13	8.78E-01	Colon_Transverse
ALCC	ENSG00000143799.12	PARP1	-0.46	-0.01	6.48E-01	0.00	0.03	3.90E-03	29	59	59	8.78E-01	Colon_Transverse
ALCC	ENSG00000103599.19	IQCH	0.46	0.00	6.49E-01	0.01	0.14	6.45E-11	59	104	104	8.78E-01	Colon_Transverse
ALCC	ENSG00000180479.13	ZNF571	0.45	0.01	6.49E-01	0.00	0.02	3.05E-02	20	33	33	8.78E-01	Colon_Transverse
ALCC	ENSG00000111731.12	C2CD5	-0.45	-0.01	6.49E-01	0.00	0.10	3.17E-08	62	63	63	8.78E-01	Colon_Transverse
ALCC	ENSG00000120915.13	EPHX2	-0.45	-0.01	6.49E-01	0.01	0.34	5.65E-30	16	23	23	8.78E-01	Colon_Transverse
ALCC	ENSG00000137288.9	UQCC2	0.45	0.01	6.49E-01	0.00	0.11	6.70E-09	25	32	32	8.78E-01	Colon_Transverse
ALCC	ENSG00000164615.4	CAMLG	0.45	0.01	6.50E-01	0.00	0.21	1.90E-17	13	25	25	8.78E-01	Colon_Transverse
ALCC	ENSG00000132031.12	MATN3	-0.45	-0.01	6.50E-01	0.00	0.15	1.62E-11	10	29	29	8.78E-01	Colon_Transverse
ALCC	ENSG00000181404.15	WASHC1	0.45	0.00	6.50E-01	0.00	0.44	5.01E-42	5	21	21	8.78E-01	Colon_Transverse
ALCC	ENSG00000112697.15	TMEM30A	0.45	0.01	6.50E-01	0.00	0.03	1.98E-03	35	64	64	8.78E-01	Colon_Transverse
ALCC	ENSG00000225434.2	LINC01504	-0.45	-0.01	6.50E-01	0.00	0.50	2.31E-49	30	94	94	8.78E-01	Colon_Transverse
ALCC	ENSG00000142330.19	CAPN10	-0.45	-0.01	6.50E-01	0.00	0.13	5.67E-11	6	7	7	8.78E-01	Colon_Transverse
ALCC	ENSG00000135828.11	RNASEL	-0.45	-0.01	6.50E-01	0.00	0.05	5.85E-05	5	5	5	8.78E-01	Colon_Transverse
ALCC	ENSG00000139636.15	LMBR1L	-0.45	-0.02	6.50E-01	0.00	0.01	4.45E-02	21	34	34	8.78E-01	Colon_Transverse
ALCC	ENSG00000104731.13	KLHDC4	0.45	0.01	6.50E-01	0.00	0.13	6.19E-10	4	8	8	8.78E-01	Colon_Transverse
ALCC	ENSG00000162585.16	FAAP20	0.45	0.01	6.51E-01	0.00	0.32	9.37E-27	24	62	62	8.78E-01	Colon_Transverse
ALCC	ENSG00000148600.14	CDHR1	0.45	0.03	6.51E-01	0.00	0.03	3.09E-03	2	3	3	8.78E-01	Colon_Transverse
ALCC	ENSG00000197608.11	ZNF841	0.45	0.01	6.51E-01	0.00	0.11	8.87E-09	11	16	16	8.78E-01	Colon_Transverse
ALCC	ENSG00000129534.13	MIS18BP1	-0.45	-0.01	6.51E-01	0.00	0.11	8.21E-09	9	11	11	8.78E-01	Colon_Transverse
ALCC	ENSG00000089486.16	CDIP1	0.45	0.00	6.51E-01	0.01	0.18	3.25E-14	13	15	15	8.78E-01	Colon_Transverse
ALCC	ENSG00000148468.16	FAM171A1	0.45	0.01	6.51E-01	0.00	0.05	2.68E-04	19	37	37	8.78E-01	Colon_Transverse
ALCC	ENSG00000175793.11	SFN	0.45	0.02	6.52E-01	0.00	0.02	1.31E-02	2	6	6	8.78E-01	Colon_Transverse
ALCC	ENSG00000170949.17	ZNF160	0.45	0.01	6.52E-01	0.00	0.11	6.75E-09	10	17	17	8.78E-01	Colon_Transverse
ALCC	ENSG00000250565.6	ATP6V1E2	0.45	0.00	6.52E-01	0.01	0.27	1.34E-22	14	28	28	8.78E-01	Colon_Transverse
ALCC	ENSG00000198099.8	ADH4	-0.45	0.00	6.52E-01	0.02	0.09	2.87E-07	12	19	19	8.78E-01	Colon_Transverse
ALCC	ENSG00000068784.12	SRBD1	0.45	0.03	6.52E-01	0.00	0.06	1.89E-05	3	11	11	8.78E-01	Colon_Transverse
ALCC	ENSG00000163870.14	TPRA1	-0.45	-0.01	6.53E-01	0.00	0.16	6.86E-13	28	47	47	8.78E-01	Colon_Transverse
ALCC	ENSG00000065243.19	PKN2	-0.45	-0.02	6.53E-01	0.00	0.09	2.26E-07	6	10	10	8.78E-01	Colon_Transverse
ALCC	ENSG00000187824.8	TMEM220	-0.45	0.00	6.53E-01	0.01	0.29	1.65E-23	36	67	67	8.78E-01	Colon_Transverse
ALCC	ENSG00000166261.10	ZNF202	-0.45	-0.02	6.53E-01	0.00	0.06	1.15E-05	7	18	18	8.78E-01	Colon_Transverse
ALCC	ENSG00000205362.11	MT1A	-0.45	-0.01	6.53E-01	0.00	0.07	2.87E-06	5	9	9	8.78E-01	Colon_Transverse
ALCC	ENSG00000176422.13	SPRYD4	0.45	0.01	6.53E-01	0.00	0.02	2.14E-02	23	37	37	8.78E-01	Colon_Transverse
ALCC	ENSG00000115128.6	SF3B6	-0.45	-0.01	6.53E-01	0.00	0.06	1.55E-05	11	21	21	8.78E-01	Colon_Transverse
ALCC	ENSG00000269994.1	RP11-276H19.2	-0.45	0.00	6.53E-01	0.04	0.09	2.49E-07	31	73	73	8.78E-01	Colon_Transverse
ALCC	ENSG00000117475.13	BLZF1	-0.45	-0.02	6.53E-01	0.00	0.04	1.37E-03	18	32	32	8.78E-01	Colon_Transverse
ALCC	ENSG00000164300.16	SERINC5	-0.45	-0.03	6.54E-01	0.00	0.03	4.34E-03	5	12	12	8.79E-01	Colon_Transverse
ALCC	ENSG00000176485.11	PLA2G16	0.45	0.04	6.55E-01	0.00	0.16	1.43E-12	7	8	8	8.80E-01	Colon_Transverse
ALCC	ENSG00000274220.1	RP11-77K12.9	-0.45	-0.01	6.55E-01	0.00	0.04	6.65E-04	11	14	14	8.80E-01	Colon_Transverse
ALCC	ENSG00000184207.8	PGP	0.45	0.01	6.55E-01	0.00	0.06	2.34E-05	4	9	9	8.80E-01	Colon_Transverse
ALCC	ENSG00000281332.1	LINC00997	0.45	0.03	6.55E-01	0.00	0.08	9.48E-07	20	64	64	8.80E-01	Colon_Transverse
ALCC	ENSG00000115275.11	MOGS	0.45	0.01	6.55E-01	0.00	0.05	9.74E-05	13	18	18	8.80E-01	Colon_Transverse
ALCC	ENSG00000273771.1	RP11-236L14.2	-0.45	-0.01	6.56E-01	0.00	0.09	1.77E-07	18	33	33	8.80E-01	Colon_Transverse
ALCC	ENSG00000093000.18	NUP50	0.45	0.02	6.56E-01	0.00	0.08	7.27E-07	7	12	12	8.80E-01	Colon_Transverse
ALCC	ENSG00000160200.17	CBS	0.45	0.00	6.56E-01	0.05	0.25	1.75E-20	14	40	40	8.80E-01	Colon_Transverse
ALCC	ENSG00000181754.6	AMIGO1	-0.44	-0.01	6.56E-01	0.00	0.21	1.97E-17	20	34	34	8.80E-01	Colon_Transverse
ALCC	ENSG00000074416.13	MGLL	-0.44	-0.04	6.57E-01	0.00	0.07	8.91E-06	1	5	5	8.81E-01	Colon_Transverse
ALCC	ENSG00000134453.15	RBM17	0.44	0.01	6.57E-01	0.01	0.09	4.62E-07	17	38	38	8.81E-01	Colon_Transverse
ALCC	ENSG00000249797.1	LINC02147	0.44	0.01	6.57E-01	0.00	0.09	4.50E-07	12	61	61	8.81E-01	Colon_Transverse
ALCC	ENSG00000064115.10	TM7SF3	0.44	0.00	6.57E-01	0.01	0.25	3.67E-20	79	115	115	8.81E-01	Colon_Transverse
ALCC	ENSG00000169398.19	PTK2	0.44	0.02	6.58E-01	0.00	0.04	1.19E-03	14	43	43	8.81E-01	Colon_Transverse
ALCC	ENSG00000138378.17	STAT4	-0.44	-0.04	6.58E-01	0.00	0.02	1.45E-02	5	12	12	8.82E-01	Colon_Transverse
ALCC	ENSG00000151725.11	CENPU	-0.44	-0.01	6.59E-01	0.00	0.35	2.46E-30	9	18	18	8.82E-01	Colon_Transverse
ALCC	ENSG00000138686.9	BBS7	-0.44	-0.06	6.59E-01	0.00	0.01	4.91E-02	1	6	6	8.82E-01	Colon_Transverse
ALCC	ENSG00000177663.13	IL17RA	0.44	0.01	6.59E-01	0.00	0.24	1.14E-19	11	38	38	8.82E-01	Colon_Transverse
ALCC	ENSG00000170627.10	GTSF1	0.44	0.00	6.59E-01	0.05	0.16	3.20E-12	15	16	16	8.82E-01	Colon_Transverse
ALCC	ENSG00000181135.15	ZNF707	0.44	0.01	6.60E-01	0.00	0.03	2.36E-03	14	29	29	8.82E-01	Colon_Transverse
ALCC	ENSG00000106686.16	SPATA6L	0.44	0.01	6.60E-01	0.00	0.26	1.08E-21	14	46	46	8.82E-01	Colon_Transverse
ALCC	ENSG00000236790.5	LINC00299	-0.44	-0.01	6.60E-01	0.00	0.07	1.97E-06	18	30	30	8.82E-01	Colon_Transverse
ALCC	ENSG00000198768.10	APCDD1L	-0.44	-0.02	6.60E-01	0.00	0.08	2.34E-06	6	12	12	8.83E-01	Colon_Transverse
ALCC	ENSG00000156042.17	CFAP70	0.44	0.00	6.61E-01	0.01	0.07	1.71E-06	27	60	60	8.83E-01	Colon_Transverse
ALCC	ENSG00000186952.14	TMEM232	0.44	0.01	6.61E-01	0.00	0.14	4.06E-11	29	47	47	8.83E-01	Colon_Transverse
ALCC	ENSG00000232104.3	RFX3-AS1	-0.44	-0.01	6.61E-01	0.00	0.12	1.77E-09	2	9	9	8.83E-01	Colon_Transverse
ALCC	ENSG00000167644.11	C19orf33	0.44	0.01	6.61E-01	0.00	0.28	2.32E-23	14	24	24	8.83E-01	Colon_Transverse
ALCC	ENSG00000078269.14	SYNJ2	-0.44	-0.01	6.61E-01	0.00	0.06	2.42E-05	5	24	24	8.83E-01	Colon_Transverse
ALCC	ENSG00000136932.13	TRMO	0.44	0.01	6.61E-01	0.00	0.28	8.95E-23	23	42	42	8.83E-01	Colon_Transverse
ALCC	ENSG00000166206.14	GABRB3	0.44	0.01	6.62E-01	0.01	0.24	3.50E-19	21	53	53	8.83E-01	Colon_Transverse
ALCC	ENSG00000124802.11	EEF1E1	-0.44	-0.01	6.62E-01	0.00	0.02	1.89E-02	27	36	36	8.83E-01	Colon_Transverse
ALCC	ENSG00000170899.10	GSTA4	0.44	0.01	6.62E-01	0.00	0.03	4.79E-03	27	39	39	8.83E-01	Colon_Transverse
ALCC	ENSG00000169087.10	HSPBAP1	0.44	0.01	6.63E-01	0.00	0.09	2.39E-07	5	5	5	8.84E-01	Colon_Transverse
ALCC	ENSG00000163072.15	NOSTRIN	0.44	0.04	6.63E-01	0.00	0.21	2.01E-16	6	16	16	8.84E-01	Colon_Transverse
ALCC	ENSG00000160229.11	ZNF66	0.44	0.01	6.63E-01	0.00	0.02	1.14E-02	7	17	17	8.84E-01	Colon_Transverse
ALCC	ENSG00000196867.7	ZFP28	-0.44	-0.01	6.63E-01	0.00	0.08	9.79E-07	25	102	102	8.84E-01	Colon_Transverse
ALCC	ENSG00000143036.16	SLC44A3	0.43	0.02	6.64E-01	0.00	0.05	6.55E-05	8	49	49	8.85E-01	Colon_Transverse
ALCC	ENSG00000123096.11	SSPN	0.43	0.01	6.64E-01	0.00	0.11	3.59E-09	17	26	26	8.85E-01	Colon_Transverse
ALCC	ENSG00000129355.6	CDKN2D	-0.43	-0.01	6.64E-01	0.00	0.03	2.20E-03	9	11	11	8.85E-01	Colon_Transverse
ALCC	ENSG00000156381.8	ANKRD9	0.43	0.01	6.64E-01	0.00	0.13	3.51E-10	9	23	23	8.85E-01	Colon_Transverse
ALCC	ENSG00000132305.20	IMMT	0.43	0.01	6.65E-01	0.00	0.31	5.31E-26	9	20	20	8.85E-01	Colon_Transverse
ALCC	ENSG00000182584.4	ACTL10	0.43	0.02	6.65E-01	0.00	0.03	1.97E-03	2	8	8	8.85E-01	Colon_Transverse
ALCC	ENSG00000117595.10	IRF6	-0.43	-0.03	6.65E-01	0.00	0.03	5.24E-03	5	9	9	8.85E-01	Colon_Transverse
ALCC	ENSG00000266490.1	CTD-2349P21.9	-0.43	-0.12	6.66E-01	0.00	0.11	7.95E-09	1	3	3	8.86E-01	Colon_Transverse
ALCC	ENSG00000204625.10	HCG9	-0.43	0.00	6.66E-01	0.02	0.03	2.85E-03	42	59	59	8.86E-01	Colon_Transverse
ALCC	ENSG00000013306.15	SLC25A39	-0.43	-0.01	6.67E-01	0.00	0.13	2.47E-10	10	25	25	8.86E-01	Colon_Transverse
ALCC	ENSG00000152583.12	SPARCL1	-0.43	-0.01	6.67E-01	0.00	0.04	9.78E-04	17	17	17	8.86E-01	Colon_Transverse
ALCC	ENSG00000149403.12	GRIK4	0.43	0.01	6.67E-01	0.00	0.03	5.07E-03	3	18	18	8.86E-01	Colon_Transverse
ALCC	ENSG00000135914.5	HTR2B	-0.43	-0.02	6.67E-01	0.00	0.03	4.14E-03	6	12	12	8.86E-01	Colon_Transverse
ALCC	ENSG00000143001.4	TMEM61	-0.43	0.00	6.67E-01	0.01	0.04	3.70E-04	43	93	93	8.86E-01	Colon_Transverse
ALCC	ENSG00000185133.13	INPP5J	0.43	0.19	6.67E-01	0.00	0.09	8.87E-08	1	9	9	8.86E-01	Colon_Transverse
ALCC	ENSG00000157927.16	RADIL	-0.43	0.00	6.68E-01	0.01	0.19	1.59E-15	5	7	7	8.86E-01	Colon_Transverse
ALCC	ENSG00000197056.9	ZMYM1	-0.43	-0.03	6.68E-01	0.00	0.06	3.38E-05	4	10	10	8.87E-01	Colon_Transverse
ALCC	ENSG00000137845.14	ADAM10	-0.43	-0.01	6.68E-01	0.00	0.05	1.14E-04	31	63	63	8.87E-01	Colon_Transverse
ALCC	ENSG00000215845.10	TSTD1	0.43	0.00	6.69E-01	0.00	0.13	2.93E-10	34	43	43	8.87E-01	Colon_Transverse
ALCC	ENSG00000204947.8	ZNF425	0.43	0.00	6.69E-01	0.01	0.13	1.35E-10	10	17	17	8.88E-01	Colon_Transverse
ALCC	ENSG00000143570.17	SLC39A1	0.43	0.02	6.69E-01	0.00	0.04	2.88E-04	11	30	30	8.88E-01	Colon_Transverse
ALCC	ENSG00000132321.16	IQCA1	-0.43	-0.01	6.70E-01	0.00	0.07	2.79E-06	4	9	9	8.88E-01	Colon_Transverse
ALCC	ENSG00000234840.1	LINC01239	0.43	0.00	6.70E-01	0.01	0.31	6.59E-26	10	28	28	8.88E-01	Colon_Transverse
ALCC	ENSG00000143353.11	LYPLAL1	0.43	0.01	6.70E-01	0.00	0.02	1.10E-02	16	18	18	8.88E-01	Colon_Transverse
ALCC	ENSG00000172954.13	LCLAT1	-0.43	-0.01	6.70E-01	0.00	0.12	7.16E-10	14	20	20	8.89E-01	Colon_Transverse
ALCC	ENSG00000244607.5	CCDC13	0.42	0.00	6.71E-01	0.05	0.22	6.54E-18	15	24	24	8.89E-01	Colon_Transverse
ALCC	ENSG00000240859.1	AC093627.10	0.42	0.00	6.71E-01	0.02	0.13	1.76E-10	5	18	18	8.89E-01	Colon_Transverse
ALCC	ENSG00000111665.11	CDCA3	0.42	9.37	6.72E-01	0.00	0.08	1.38E-06	1	9	9	8.90E-01	Colon_Transverse
ALCC	ENSG00000125780.11	TGM3	-0.42	-0.04	6.72E-01	0.00	0.02	8.84E-03	6	23	23	8.90E-01	Colon_Transverse
ALCC	ENSG00000100577.18	GSTZ1	-0.42	-0.01	6.72E-01	0.00	0.20	7.60E-16	19	39	39	8.90E-01	Colon_Transverse
ALCC	ENSG00000184182.18	UBE2F	-0.42	-0.01	6.73E-01	0.00	0.02	6.55E-03	3	5	5	8.90E-01	Colon_Transverse
ALCC	ENSG00000109956.12	B3GAT1	-0.42	0.00	6.73E-01	0.01	0.09	1.93E-07	10	16	16	8.90E-01	Colon_Transverse
ALCC	ENSG00000140859.15	KIFC3	-0.42	-0.03	6.73E-01	0.00	0.03	1.80E-03	3	11	11	8.90E-01	Colon_Transverse
ALCC	ENSG00000082641.15	NFE2L1	-0.42	-0.01	6.73E-01	0.00	0.04	1.05E-03	15	31	31	8.90E-01	Colon_Transverse
ALCC	ENSG00000108187.15	PBLD	-0.42	-0.01	6.73E-01	0.00	0.08	1.90E-06	27	42	42	8.90E-01	Colon_Transverse
ALCC	ENSG00000166557.12	TMED3	0.42	0.00	6.74E-01	0.01	0.06	8.91E-06	16	25	25	8.91E-01	Colon_Transverse
ALCC	ENSG00000115523.16	GNLY	0.42	0.00	6.74E-01	0.05	0.18	6.30E-14	16	40	40	8.91E-01	Colon_Transverse
ALCC	ENSG00000111816.7	FRK	-0.42	-0.01	6.74E-01	0.00	0.05	1.33E-04	10	19	19	8.91E-01	Colon_Transverse
ALCC	ENSG00000166265.11	CYYR1	0.42	0.03	6.75E-01	0.00	0.02	9.82E-03	8	14	14	8.91E-01	Colon_Transverse
ALCC	ENSG00000095110.7	NXPE1	0.42	0.01	6.75E-01	0.00	0.25	3.87E-21	14	21	21	8.91E-01	Colon_Transverse
ALCC	ENSG00000100075.9	SLC25A1	0.42	0.03	6.75E-01	0.00	0.02	1.81E-02	6	15	15	8.91E-01	Colon_Transverse
ALCC	ENSG00000133710.15	SPINK5	0.42	0.01	6.76E-01	0.00	0.08	8.22E-07	19	21	21	8.92E-01	Colon_Transverse
ALCC	ENSG00000069696.6	DRD4	0.42	0.01	6.76E-01	0.01	0.02	3.00E-02	16	21	21	8.92E-01	Colon_Transverse
ALCC	ENSG00000203279.3	RP11-498P14.5	-0.42	0.00	6.76E-01	0.07	0.19	6.81E-16	39	47	47	8.92E-01	Colon_Transverse
ALCC	ENSG00000268836.1	LA16c-OS12.2	0.42	0.01	6.76E-01	0.00	0.20	9.79E-17	3	9	9	8.92E-01	Colon_Transverse
ALCC	ENSG00000069248.11	NUP133	-0.42	-0.01	6.76E-01	0.00	0.04	5.48E-04	7	16	16	8.92E-01	Colon_Transverse
ALCC	ENSG00000129946.10	SHC2	0.42	0.01	6.76E-01	0.00	0.18	1.69E-14	9	29	29	8.92E-01	Colon_Transverse
ALCC	ENSG00000073150.13	PANX2	0.42	0.00	6.77E-01	0.00	0.03	6.39E-03	20	72	72	8.92E-01	Colon_Transverse
ALCC	ENSG00000166394.14	CYB5R2	-0.42	-0.50	6.77E-01	0.00	0.04	7.31E-04	1	11	11	8.92E-01	Colon_Transverse
ALCC	ENSG00000063046.17	EIF4B	0.42	0.01	6.77E-01	0.00	0.26	9.86E-21	30	34	34	8.92E-01	Colon_Transverse
ALCC	ENSG00000008394.12	MGST1	0.42	0.01	6.77E-01	0.00	0.01	4.40E-02	17	31	31	8.92E-01	Colon_Transverse
ALCC	ENSG00000183549.10	ACSM5	0.42	0.01	6.77E-01	0.00	0.04	3.30E-04	16	42	42	8.92E-01	Colon_Transverse
ALCC	ENSG00000185043.10	CIB1	-0.42	-0.02	6.77E-01	0.00	0.07	2.54E-06	6	16	16	8.92E-01	Colon_Transverse
ALCC	ENSG00000185615.15	PDIA2	-0.42	0.00	6.77E-01	0.02	0.09	1.13E-07	22	54	54	8.92E-01	Colon_Transverse
ALCC	ENSG00000162104.9	ADCY9	0.42	0.00	6.78E-01	0.01	0.03	2.74E-03	16	33	33	8.92E-01	Colon_Transverse
ALCC	ENSG00000259124.1	RP11-187O7.3	0.42	0.01	6.78E-01	0.00	0.07	1.28E-05	10	11	11	8.92E-01	Colon_Transverse
ALCC	ENSG00000137500.9	CCDC90B	0.42	0.02	6.78E-01	0.00	0.02	1.72E-02	5	9	9	8.92E-01	Colon_Transverse
ALCC	ENSG00000165985.9	C1QL3	0.41	0.00	6.78E-01	0.22	0.52	8.13E-54	5	6	6	8.92E-01	Colon_Transverse
ALCC	ENSG00000109794.13	FAM149A	0.41	0.01	6.79E-01	0.00	0.28	9.34E-23	8	32	32	8.92E-01	Colon_Transverse
ALCC	ENSG00000204172.12	AGAP9	0.41	1.99	6.79E-01	0.00	0.36	3.03E-31	1	38	38	8.92E-01	Colon_Transverse
ALCC	ENSG00000196620.9	UGT2B15	-0.41	-0.01	6.79E-01	0.00	0.35	6.89E-32	23	48	48	8.92E-01	Colon_Transverse
ALCC	ENSG00000108950.11	FAM20A	-0.41	-0.05	6.79E-01	0.00	0.07	8.39E-06	2	20	20	8.92E-01	Colon_Transverse
ALCC	ENSG00000235021.1	RP11-439E19.7	-0.41	-0.01	6.79E-01	0.00	0.17	2.97E-13	8	14	14	8.92E-01	Colon_Transverse
ALCC	ENSG00000238078.1	LINC01352	-0.41	-0.01	6.79E-01	0.00	0.34	6.18E-29	4	58	58	8.92E-01	Colon_Transverse
ALCC	ENSG00000113249.12	HAVCR1	-0.41	0.00	6.80E-01	0.03	0.28	1.38E-22	24	37	37	8.92E-01	Colon_Transverse
ALCC	ENSG00000228623.5	ZNF883	0.41	0.15	6.80E-01	0.00	0.03	1.35E-03	1	9	9	8.92E-01	Colon_Transverse
ALCC	ENSG00000127527.13	EPS15L1	0.41	0.01	6.80E-01	0.00	0.02	2.11E-02	10	13	13	8.92E-01	Colon_Transverse
ALCC	ENSG00000087237.10	CETP	-0.41	-0.01	6.80E-01	0.01	0.05	9.04E-05	6	6	6	8.92E-01	Colon_Transverse
ALCC	ENSG00000121940.15	CLCC1	0.41	0.01	6.80E-01	0.00	0.07	2.94E-06	15	20	20	8.92E-01	Colon_Transverse
ALCC	ENSG00000165810.16	BTNL9	-0.41	-0.01	6.80E-01	0.00	0.07	5.34E-06	2	17	17	8.92E-01	Colon_Transverse
ALCC	ENSG00000183317.16	EPHA10	-0.41	-0.09	6.80E-01	0.00	0.06	4.14E-05	2	9	9	8.92E-01	Colon_Transverse
ALCC	ENSG00000132109.9	TRIM21	0.41	0.01	6.80E-01	0.00	0.06	2.73E-05	4	12	12	8.92E-01	Colon_Transverse
ALCC	ENSG00000196605.7	ZNF846	0.41	0.00	6.81E-01	0.01	0.10	4.32E-08	37	58	58	8.92E-01	Colon_Transverse
ALCC	ENSG00000135917.13	SLC19A3	0.41	0.04	6.81E-01	0.00	0.02	2.42E-02	1	3	3	8.92E-01	Colon_Transverse
ALCC	ENSG00000169683.7	LRRC45	-0.41	-0.01	6.81E-01	0.00	0.09	7.47E-08	21	29	29	8.92E-01	Colon_Transverse
ALCC	ENSG00000035115.21	SH3YL1	0.41	0.00	6.81E-01	0.01	0.18	2.30E-14	15	20	20	8.92E-01	Colon_Transverse
ALCC	ENSG00000184945.13	AQP12A	0.41	0.00	6.81E-01	0.01	0.01	4.07E-02	14	20	20	8.92E-01	Colon_Transverse
ALCC	ENSG00000242515.5	UGT1A10	-0.41	-0.01	6.81E-01	0.00	0.06	1.38E-05	47	91	91	8.92E-01	Colon_Transverse
ALCC	ENSG00000188004.9	C1orf204	0.41	0.01	6.81E-01	0.00	0.21	3.20E-17	24	51	51	8.92E-01	Colon_Transverse
ALCC	ENSG00000140506.16	LMAN1L	-0.41	0.00	6.82E-01	0.01	0.04	3.65E-04	31	68	68	8.92E-01	Colon_Transverse
ALCC	ENSG00000183323.12	CCDC125	-0.41	-0.01	6.82E-01	0.00	0.23	6.73E-18	11	23	23	8.92E-01	Colon_Transverse
ALCC	ENSG00000173207.12	CKS1B	0.41	0.03	6.82E-01	0.00	0.03	6.92E-03	1	3	3	8.92E-01	Colon_Transverse
ALCC	ENSG00000281769.1	LINC01230	0.41	0.02	6.82E-01	0.00	0.05	1.39E-04	7	20	20	8.93E-01	Colon_Transverse
ALCC	ENSG00000028528.14	SNX1	-0.41	-0.01	6.83E-01	0.00	0.04	9.43E-04	20	23	23	8.93E-01	Colon_Transverse
ALCC	ENSG00000261786.1	RP4-555D20.2	0.41	0.01	6.83E-01	0.00	0.03	7.01E-03	8	15	15	8.93E-01	Colon_Transverse
ALCC	ENSG00000137962.12	ARHGAP29	0.41	0.01	6.83E-01	0.00	0.08	1.27E-06	12	26	26	8.93E-01	Colon_Transverse
ALCC	ENSG00000135845.9	PIGC	0.41	0.01	6.83E-01	0.00	0.05	5.84E-05	52	99	99	8.93E-01	Colon_Transverse
ALCC	ENSG00000274292.1	RP11-347I19.7	-0.41	0.00	6.83E-01	0.02	0.19	2.66E-15	18	29	29	8.93E-01	Colon_Transverse
ALCC	ENSG00000251615.3	RP11-774O3.3	-0.41	-0.01	6.83E-01	0.00	0.26	3.54E-21	26	59	59	8.93E-01	Colon_Transverse
ALCC	ENSG00000245468.3	RP11-367J11.3	0.41	0.00	6.84E-01	0.01	0.08	1.09E-06	21	43	43	8.93E-01	Colon_Transverse
ALCC	ENSG00000255362.1	RP11-619A14.3	-0.41	0.00	6.84E-01	0.01	0.06	1.40E-05	31	56	56	8.93E-01	Colon_Transverse
ALCC	ENSG00000119509.12	INVS	0.41	0.00	6.84E-01	0.01	0.18	2.45E-14	30	38	38	8.93E-01	Colon_Transverse
ALCC	ENSG00000172530.20	BANP	0.41	0.01	6.84E-01	0.00	0.01	4.86E-02	8	23	23	8.93E-01	Colon_Transverse
ALCC	ENSG00000277152.1	RP11-622C24.2	-0.41	-0.01	6.85E-01	0.00	0.02	3.74E-02	4	12	12	8.94E-01	Colon_Transverse
ALCC	ENSG00000196151.10	WDSUB1	-0.41	0.00	6.85E-01	0.02	0.27	2.50E-22	35	92	92	8.94E-01	Colon_Transverse
ALCC	ENSG00000237604.1	AP001056.1	0.41	0.00	6.85E-01	0.02	0.06	2.65E-05	7	22	22	8.94E-01	Colon_Transverse
ALCC	ENSG00000205853.10	RFPL3S	-0.40	0.00	6.86E-01	0.02	0.09	1.52E-07	13	26	26	8.94E-01	Colon_Transverse
ALCC	ENSG00000140104.13	C14orf79	-0.40	-0.01	6.86E-01	0.00	0.32	2.76E-27	14	27	27	8.94E-01	Colon_Transverse
ALCC	ENSG00000132026.13	RTBDN	-0.40	-0.01	6.86E-01	0.00	0.03	2.42E-03	7	11	11	8.94E-01	Colon_Transverse
ALCC	ENSG00000114107.8	CEP70	-0.40	-0.01	6.86E-01	0.00	0.07	2.84E-06	5	7	7	8.94E-01	Colon_Transverse
ALCC	ENSG00000067533.5	RRP15	0.40	0.00	6.86E-01	0.01	0.16	3.35E-12	14	36	36	8.94E-01	Colon_Transverse
ALCC	ENSG00000155629.14	PIK3AP1	-0.40	-0.01	6.87E-01	0.00	0.03	1.75E-03	18	20	20	8.94E-01	Colon_Transverse
ALCC	ENSG00000123545.5	NDUFAF4	0.40	0.01	6.87E-01	0.00	0.10	7.70E-08	16	17	17	8.94E-01	Colon_Transverse
ALCC	ENSG00000128039.10	SRD5A3	-0.40	0.00	6.88E-01	0.01	0.29	4.44E-24	27	61	61	8.95E-01	Colon_Transverse
ALCC	ENSG00000136478.7	TEX2	0.40	0.02	6.88E-01	0.00	0.02	1.27E-02	23	36	36	8.95E-01	Colon_Transverse
ALCC	ENSG00000126500.3	FLRT1	0.40	0.01	6.88E-01	0.00	0.02	8.08E-03	21	22	22	8.95E-01	Colon_Transverse
ALCC	ENSG00000176386.8	CDC26	-0.40	0.00	6.88E-01	0.03	0.16	8.39E-13	6	14	14	8.95E-01	Colon_Transverse
ALCC	ENSG00000263280.1	LA16c-325D7.2	-0.40	-0.01	6.88E-01	0.00	0.21	8.04E-17	6	9	9	8.95E-01	Colon_Transverse
ALCC	ENSG00000137720.7	C11orf1	0.40	0.01	6.88E-01	0.00	0.04	1.39E-03	8	23	23	8.95E-01	Colon_Transverse
ALCC	ENSG00000143434.15	SEMA6C	0.40	0.01	6.88E-01	0.00	0.06	3.10E-05	13	14	14	8.95E-01	Colon_Transverse
ALCC	ENSG00000135698.9	MPHOSPH6	-0.40	-0.01	6.88E-01	0.00	0.12	3.12E-10	6	13	13	8.95E-01	Colon_Transverse
ALCC	ENSG00000113396.12	SLC27A6	0.40	0.03	6.89E-01	0.00	0.02	1.36E-02	3	14	14	8.95E-01	Colon_Transverse
ALCC	ENSG00000167637.16	ZNF283	-0.40	0.00	6.89E-01	0.01	0.07	1.20E-05	15	25	25	8.95E-01	Colon_Transverse
ALCC	ENSG00000110057.7	UNC93B1	-0.40	-0.27	6.89E-01	0.00	0.07	5.68E-06	1	7	7	8.95E-01	Colon_Transverse
ALCC	ENSG00000124299.13	PEPD	0.40	0.01	6.89E-01	0.00	0.12	6.32E-10	10	37	37	8.95E-01	Colon_Transverse
ALCC	ENSG00000117643.14	MAN1C1	0.40	0.16	6.90E-01	0.00	0.03	1.87E-03	4	11	11	8.96E-01	Colon_Transverse
ALCC	ENSG00000125375.14	ATP5S	0.40	0.01	6.91E-01	0.00	0.07	3.54E-06	14	17	17	8.97E-01	Colon_Transverse
ALCC	ENSG00000180979.9	LRRC57	-0.40	0.00	6.91E-01	0.01	0.18	1.28E-14	8	9	9	8.97E-01	Colon_Transverse
ALCC	ENSG00000139675.11	HNRNPA1L2	-0.40	-0.04	6.91E-01	0.00	0.10	4.79E-08	4	13	13	8.97E-01	Colon_Transverse
ALCC	ENSG00000185324.21	CDK10	-0.40	-0.01	6.91E-01	0.00	0.28	5.79E-24	21	44	44	8.97E-01	Colon_Transverse
ALCC	ENSG00000266258.1	LINC01909	0.40	0.19	6.91E-01	0.00	0.02	2.52E-02	11	18	18	8.97E-01	Colon_Transverse
ALCC	ENSG00000244752.2	CRYBB2	-0.40	-0.06	6.91E-01	0.00	0.15	1.83E-11	5	33	33	8.97E-01	Colon_Transverse
ALCC	ENSG00000112232.8	KHDRBS2	-0.40	-0.01	6.92E-01	0.00	0.10	4.13E-08	7	24	24	8.97E-01	Colon_Transverse
ALCC	ENSG00000151233.10	GXYLT1	0.40	0.01	6.92E-01	0.00	0.10	2.14E-08	6	15	15	8.97E-01	Colon_Transverse
ALCC	ENSG00000182858.13	ALG12	-0.39	0.00	6.93E-01	0.00	0.10	1.35E-08	23	35	35	8.98E-01	Colon_Transverse
ALCC	ENSG00000174886.12	NDUFA11	0.39	0.00	6.93E-01	0.01	0.29	1.64E-24	7	13	13	8.98E-01	Colon_Transverse
ALCC	ENSG00000146918.19	NCAPG2	-0.39	-0.01	6.94E-01	0.00	0.03	4.66E-03	2	7	7	8.99E-01	Colon_Transverse
ALCC	ENSG00000197168.11	NEK5	0.39	0.00	6.94E-01	0.03	0.09	2.53E-07	27	35	35	8.99E-01	Colon_Transverse
ALCC	ENSG00000244731.7	C4A	0.39	0.01	6.94E-01	0.00	0.22	2.32E-17	21	52	52	8.99E-01	Colon_Transverse
ALCC	ENSG00000276308.1	RP11-116D17.4	-0.39	-0.01	6.96E-01	0.00	0.02	2.23E-02	11	20	20	9.01E-01	Colon_Transverse
ALCC	ENSG00000249471.7	ZNF324B	-0.39	-0.04	6.96E-01	0.00	0.01	4.01E-02	3	35	35	9.01E-01	Colon_Transverse
ALCC	ENSG00000263002.7	ZNF234	0.39	0.01	6.96E-01	0.00	0.02	1.29E-02	12	23	23	9.01E-01	Colon_Transverse
ALCC	ENSG00000111834.12	RSPH4A	-0.39	-0.01	6.96E-01	0.00	0.06	1.61E-05	12	15	15	9.01E-01	Colon_Transverse
ALCC	ENSG00000165650.11	PDZD8	-0.39	0.00	6.96E-01	0.02	0.32	5.65E-28	54	62	62	9.01E-01	Colon_Transverse
ALCC	ENSG00000196743.8	GM2A	0.39	0.01	6.96E-01	0.00	0.11	2.11E-09	2	6	6	9.01E-01	Colon_Transverse
ALCC	ENSG00000166033.11	HTRA1	0.39	0.01	6.97E-01	0.00	0.04	7.32E-04	27	44	44	9.01E-01	Colon_Transverse
ALCC	ENSG00000168904.14	LRRC28	-0.39	-0.01	6.97E-01	0.00	0.05	1.27E-04	16	32	32	9.01E-01	Colon_Transverse
ALCC	ENSG00000248810.1	RP11-362F19.1	0.39	0.00	6.97E-01	0.01	0.13	4.19E-10	39	65	65	9.01E-01	Colon_Transverse
ALCC	ENSG00000188846.13	RPL14	0.39	0.01	6.98E-01	0.00	0.07	3.16E-06	32	49	49	9.02E-01	Colon_Transverse
ALCC	ENSG00000183230.16	CTNNA3	0.39	0.05	6.98E-01	0.00	0.05	1.86E-04	5	23	23	9.02E-01	Colon_Transverse
ALCC	ENSG00000134910.12	STT3A	-0.39	-0.01	6.98E-01	0.00	0.05	1.90E-04	33	40	40	9.02E-01	Colon_Transverse
ALCC	ENSG00000177000.10	MTHFR	-0.39	0.00	6.98E-01	0.01	0.19	2.92E-15	9	15	15	9.02E-01	Colon_Transverse
ALCC	ENSG00000089022.13	MAPKAPK5	-0.39	-0.01	6.98E-01	0.00	0.02	1.05E-02	28	31	31	9.02E-01	Colon_Transverse
ALCC	ENSG00000104361.9	NIPAL2	0.39	0.01	6.99E-01	0.00	0.04	9.06E-04	13	25	25	9.02E-01	Colon_Transverse
ALCC	ENSG00000270972.1	RP11-326C3.15	-0.39	-0.02	6.99E-01	0.00	0.20	2.58E-16	4	9	9	9.02E-01	Colon_Transverse
ALCC	ENSG00000016391.10	CHDH	0.39	0.02	6.99E-01	0.00	0.07	3.47E-06	14	33	33	9.02E-01	Colon_Transverse
ALCC	ENSG00000177683.13	THAP5	-0.39	0.00	6.99E-01	0.03	0.35	1.03E-30	11	15	15	9.02E-01	Colon_Transverse
ALCC	ENSG00000108474.16	PIGL	0.39	0.01	7.00E-01	0.00	0.04	5.82E-04	21	55	55	9.02E-01	Colon_Transverse
ALCC	ENSG00000143921.6	ABCG8	-0.39	0.00	7.00E-01	0.03	0.16	6.09E-13	10	31	31	9.02E-01	Colon_Transverse
ALCC	ENSG00000136104.19	RNASEH2B	-0.39	0.00	7.00E-01	0.02	0.30	5.93E-25	85	146	146	9.02E-01	Colon_Transverse
ALCC	ENSG00000120907.17	ADRA1A	0.39	0.02	7.00E-01	0.00	0.03	2.44E-03	7	18	18	9.02E-01	Colon_Transverse
ALCC	ENSG00000161048.11	NAPEPLD	-0.38	-0.01	7.00E-01	0.00	0.06	5.87E-05	21	31	31	9.02E-01	Colon_Transverse
ALCC	ENSG00000196739.14	COL27A1	0.38	0.02	7.00E-01	0.00	0.02	1.67E-02	1	2	2	9.02E-01	Colon_Transverse
ALCC	ENSG00000099290.15	WASHC2A	0.38	0.01	7.01E-01	0.00	0.16	1.12E-12	15	24	24	9.03E-01	Colon_Transverse
ALCC	ENSG00000149503.12	INCENP	-0.38	0.00	7.01E-01	0.00	0.03	5.75E-03	22	49	49	9.03E-01	Colon_Transverse
ALCC	ENSG00000115274.14	INO80B	0.38	0.01	7.01E-01	0.00	0.02	3.28E-02	6	13	13	9.03E-01	Colon_Transverse
ALCC	ENSG00000144827.8	ABHD10	0.38	0.01	7.01E-01	0.00	0.14	5.60E-11	33	39	39	9.03E-01	Colon_Transverse
ALCC	ENSG00000283031.1	RP11-557N21.1	-0.38	0.00	7.01E-01	0.01	0.02	1.33E-02	34	57	57	9.03E-01	Colon_Transverse
ALCC	ENSG00000180245.4	RRH	0.38	0.00	7.01E-01	0.01	0.06	4.11E-05	14	22	22	9.03E-01	Colon_Transverse
ALCC	ENSG00000274922.1	RP11-88E10.5	-0.38	-0.01	7.02E-01	0.00	0.05	1.23E-04	7	20	20	9.03E-01	Colon_Transverse
ALCC	ENSG00000185404.16	SP140L	0.38	0.01	7.02E-01	0.00	0.07	9.98E-06	41	51	51	9.03E-01	Colon_Transverse
ALCC	ENSG00000170310.14	STX8	0.38	0.00	7.02E-01	0.01	0.15	7.43E-12	26	50	50	9.03E-01	Colon_Transverse
ALCC	ENSG00000109775.10	UFSP2	-0.38	-0.01	7.02E-01	0.00	0.11	4.15E-09	7	15	15	9.03E-01	Colon_Transverse
ALCC	ENSG00000205209.7	SCGB2B2	0.38	0.01	7.02E-01	0.00	0.04	5.78E-04	14	29	29	9.03E-01	Colon_Transverse
ALCC	ENSG00000168404.12	MLKL	-0.38	-0.58	7.03E-01	0.00	0.10	3.83E-08	1	7	7	9.03E-01	Colon_Transverse
ALCC	ENSG00000224389.8	C4B	0.38	0.00	7.03E-01	0.02	0.06	3.42E-05	35	67	67	9.03E-01	Colon_Transverse
ALCC	ENSG00000130811.11	EIF3G	0.38	0.03	7.03E-01	0.00	0.02	1.86E-02	6	11	11	9.03E-01	Colon_Transverse
ALCC	ENSG00000185261.14	KIAA0825	0.38	0.02	7.03E-01	0.00	0.03	6.12E-03	10	15	15	9.03E-01	Colon_Transverse
ALCC	ENSG00000136169.16	SETDB2	0.38	0.00	7.04E-01	0.01	0.10	2.39E-08	11	13	13	9.04E-01	Colon_Transverse
ALCC	ENSG00000218739.9	CEBPZOS	-0.38	0.00	7.05E-01	0.01	0.09	2.73E-07	27	49	49	9.04E-01	Colon_Transverse
ALCC	ENSG00000197563.10	PIGN	-0.38	0.00	7.05E-01	0.01	0.23	2.96E-18	37	65	65	9.04E-01	Colon_Transverse
ALCC	ENSG00000215883.10	CYB5RL	-0.38	0.00	7.05E-01	0.01	0.05	9.89E-05	33	49	49	9.04E-01	Colon_Transverse
ALCC	ENSG00000175376.8	EIF1AD	0.38	0.01	7.05E-01	0.00	0.06	2.17E-05	10	13	13	9.04E-01	Colon_Transverse
ALCC	ENSG00000100220.11	RTCB	-0.38	-0.01	7.05E-01	0.00	0.22	2.00E-17	3	12	12	9.05E-01	Colon_Transverse
ALCC	ENSG00000172009.14	THOP1	-0.38	-0.01	7.05E-01	0.00	0.22	1.74E-17	16	54	54	9.05E-01	Colon_Transverse
ALCC	ENSG00000162627.16	SNX7	0.38	2.70	7.06E-01	0.00	0.02	1.94E-02	7	17	17	9.05E-01	Colon_Transverse
ALCC	ENSG00000171729.13	TMEM51	-0.38	0.00	7.06E-01	0.02	0.10	2.07E-08	27	52	52	9.05E-01	Colon_Transverse
ALCC	ENSG00000281005.1	LINC00921	-0.38	0.00	7.06E-01	0.01	0.13	3.26E-10	4	9	9	9.05E-01	Colon_Transverse
ALCC	ENSG00000165322.17	ARHGAP12	-0.38	-0.02	7.06E-01	0.00	0.02	3.25E-02	7	11	11	9.05E-01	Colon_Transverse
ALCC	ENSG00000166126.10	AMN	-0.38	-0.02	7.07E-01	0.00	0.03	1.94E-03	7	15	15	9.06E-01	Colon_Transverse
ALCC	ENSG00000186230.6	ZNF749	0.38	0.01	7.07E-01	0.00	0.34	6.98E-29	7	23	23	9.06E-01	Colon_Transverse
ALCC	ENSG00000165959.11	CLMN	0.38	0.01	7.07E-01	0.00	0.02	2.90E-02	64	150	150	9.06E-01	Colon_Transverse
ALCC	ENSG00000184445.11	KNTC1	-0.38	-0.01	7.07E-01	0.00	0.04	1.43E-03	1	2	2	9.06E-01	Colon_Transverse
ALCC	ENSG00000171234.13	UGT2B7	-0.37	0.00	7.08E-01	0.00	0.04	6.60E-04	40	75	75	9.06E-01	Colon_Transverse
ALCC	ENSG00000184164.14	CRELD2	-0.37	0.00	7.08E-01	0.01	0.14	4.07E-11	16	42	42	9.06E-01	Colon_Transverse
ALCC	ENSG00000204963.5	PCDHA7	-0.37	0.00	7.08E-01	0.02	0.05	8.20E-05	23	32	32	9.06E-01	Colon_Transverse
ALCC	ENSG00000198563.13	DDX39B	0.37	0.01	7.09E-01	0.00	0.02	2.71E-02	8	13	13	9.06E-01	Colon_Transverse
ALCC	ENSG00000277782.1	RP11-775C24.5	0.37	0.00	7.09E-01	0.04	0.28	6.60E-23	22	31	31	9.06E-01	Colon_Transverse
ALCC	ENSG00000277531.2	LLNLF-187D8.1	-0.37	-0.01	7.09E-01	0.00	0.07	3.00E-06	4	4	4	9.06E-01	Colon_Transverse
ALCC	ENSG00000272849.1	RP11-347I19.8	-0.37	0.00	7.10E-01	0.02	0.25	2.41E-20	12	13	13	9.07E-01	Colon_Transverse
ALCC	ENSG00000130433.7	CACNG6	0.37	0.01	7.10E-01	0.00	0.09	3.35E-08	8	31	31	9.07E-01	Colon_Transverse
ALCC	ENSG00000241186.9	TDGF1	0.37	0.00	7.10E-01	0.01	0.17	2.04E-13	6	10	10	9.07E-01	Colon_Transverse
ALCC	ENSG00000161551.14	ZNF577	-0.37	-0.01	7.10E-01	0.00	0.03	3.63E-03	19	30	30	9.07E-01	Colon_Transverse
ALCC	ENSG00000137218.10	FRS3	0.37	0.00	7.10E-01	0.00	0.10	1.65E-08	37	59	59	9.07E-01	Colon_Transverse
ALCC	ENSG00000134463.14	ECHDC3	0.37	0.00	7.10E-01	0.08	0.27	3.19E-22	18	54	54	9.07E-01	Colon_Transverse
ALCC	ENSG00000272566.1	RP11-462G22.2	0.37	0.01	7.11E-01	0.00	0.07	2.98E-06	19	47	47	9.07E-01	Colon_Transverse
ALCC	ENSG00000095002.13	MSH2	-0.37	0.00	7.11E-01	0.02	0.46	7.42E-44	4	8	8	9.07E-01	Colon_Transverse
ALCC	ENSG00000264016.2	CTC-297N7.9	-0.37	-0.01	7.11E-01	0.00	0.02	1.76E-02	4	13	13	9.07E-01	Colon_Transverse
ALCC	ENSG00000178209.14	PLEC	0.37	0.01	7.11E-01	0.00	0.15	1.71E-11	16	35	35	9.07E-01	Colon_Transverse
ALCC	ENSG00000188211.8	NCR3LG1	0.37	0.02	7.12E-01	0.00	0.07	3.57E-06	5	12	12	9.07E-01	Colon_Transverse
ALCC	ENSG00000180776.15	ZDHHC20	-0.37	-0.07	7.12E-01	0.00	0.09	1.74E-07	3	18	18	9.07E-01	Colon_Transverse
ALCC	ENSG00000152404.15	CWF19L2	-0.37	0.00	7.12E-01	0.01	0.14	4.28E-11	30	37	37	9.07E-01	Colon_Transverse
ALCC	ENSG00000188785.11	ZNF548	-0.37	-0.01	7.12E-01	0.00	0.02	2.30E-02	5	5	5	9.07E-01	Colon_Transverse
ALCC	ENSG00000127022.14	CANX	0.37	0.14	7.12E-01	0.00	0.14	3.07E-11	3	11	11	9.07E-01	Colon_Transverse
ALCC	ENSG00000179855.5	GIPC3	0.37	0.06	7.12E-01	0.00	0.03	3.53E-03	2	4	4	9.07E-01	Colon_Transverse
ALCC	ENSG00000105854.12	PON2	-0.37	0.00	7.12E-01	0.02	0.22	6.22E-18	16	25	25	9.07E-01	Colon_Transverse
ALCC	ENSG00000197562.9	RAB40C	0.37	0.00	7.13E-01	0.00	0.15	1.26E-12	7	10	10	9.08E-01	Colon_Transverse
ALCC	ENSG00000125450.10	NUP85	0.37	0.00	7.13E-01	0.02	0.46	7.31E-45	3	7	7	9.08E-01	Colon_Transverse
ALCC	ENSG00000179546.4	HTR1D	-0.37	0.00	7.13E-01	0.00	0.03	4.82E-03	7	15	15	9.08E-01	Colon_Transverse
ALCC	ENSG00000183682.7	BMP8A	-0.37	-0.01	7.14E-01	0.00	0.06	3.16E-05	5	11	11	9.08E-01	Colon_Transverse
ALCC	ENSG00000180398.11	MCFD2	-0.37	-0.20	7.14E-01	0.00	0.09	3.55E-07	3	10	10	9.08E-01	Colon_Transverse
ALCC	ENSG00000133962.7	CATSPERB	-0.37	0.00	7.14E-01	0.02	0.27	2.22E-22	11	28	28	9.08E-01	Colon_Transverse
ALCC	ENSG00000164181.13	ELOVL7	0.37	0.02	7.14E-01	0.00	0.06	1.98E-05	6	13	13	9.08E-01	Colon_Transverse
ALCC	ENSG00000100099.20	HPS4	-0.37	0.00	7.14E-01	0.00	0.17	1.15E-13	33	39	39	9.08E-01	Colon_Transverse
ALCC	ENSG00000177025.3	C19orf18	0.37	0.01	7.14E-01	0.00	0.02	2.93E-02	13	25	25	9.08E-01	Colon_Transverse
ALCC	ENSG00000198794.11	SCAMP5	-0.37	0.00	7.14E-01	0.03	0.24	6.06E-19	35	50	50	9.08E-01	Colon_Transverse
ALCC	ENSG00000166200.14	COPS2	0.37	0.01	7.15E-01	0.00	0.03	2.39E-03	52	63	63	9.08E-01	Colon_Transverse
ALCC	ENSG00000164758.7	MED30	-0.37	-0.01	7.15E-01	0.00	0.01	3.93E-02	13	49	49	9.08E-01	Colon_Transverse
ALCC	ENSG00000114544.16	SLC41A3	0.37	0.00	7.15E-01	0.01	0.32	3.42E-26	29	51	51	9.08E-01	Colon_Transverse
ALCC	ENSG00000084444.13	FAM234B	0.36	0.02	7.16E-01	0.00	0.06	1.18E-05	11	81	81	9.09E-01	Colon_Transverse
ALCC	ENSG00000232237.3	ASCL5	0.36	0.01	7.16E-01	0.00	0.08	8.90E-07	3	15	15	9.09E-01	Colon_Transverse
ALCC	ENSG00000139726.10	DENR	-0.36	-0.04	7.16E-01	0.00	0.01	4.76E-02	2	3	3	9.09E-01	Colon_Transverse
ALCC	ENSG00000222041.10	CYTOR	0.36	0.01	7.17E-01	0.00	0.04	1.11E-03	20	33	33	9.10E-01	Colon_Transverse
ALCC	ENSG00000140521.12	POLG	0.36	0.16	7.17E-01	0.00	0.07	4.02E-06	1	12	12	9.10E-01	Colon_Transverse
ALCC	ENSG00000268555.1	RP11-678G14.3	0.36	0.00	7.18E-01	0.01	0.41	2.20E-36	13	31	31	9.10E-01	Colon_Transverse
ALCC	ENSG00000166716.9	ZNF592	-0.36	0.00	7.18E-01	0.01	0.15	3.79E-12	9	9	9	9.10E-01	Colon_Transverse
ALCC	ENSG00000239282.7	GATSL3	0.36	0.08	7.18E-01	0.00	0.02	1.04E-02	3	18	18	9.10E-01	Colon_Transverse
ALCC	ENSG00000251532.1	CTD-2245E15.3	-0.36	0.00	7.18E-01	0.02	0.23	1.87E-18	20	33	33	9.10E-01	Colon_Transverse
ALCC	ENSG00000272391.5	POM121C	-0.36	-0.01	7.19E-01	0.00	0.11	1.40E-08	24	47	47	9.10E-01	Colon_Transverse
ALCC	ENSG00000262877.4	RP11-1055B8.4	0.36	0.00	7.19E-01	0.06	0.39	2.16E-34	17	42	42	9.10E-01	Colon_Transverse
ALCC	ENSG00000186417.13	GLDN	-0.36	-0.02	7.19E-01	0.00	0.06	5.10E-05	3	15	15	9.10E-01	Colon_Transverse
ALCC	ENSG00000169570.9	DTWD2	-0.36	-0.01	7.19E-01	0.00	0.01	4.80E-02	2	5	5	9.10E-01	Colon_Transverse
ALCC	ENSG00000221963.5	APOL6	-0.36	-0.02	7.19E-01	0.00	0.05	1.08E-04	3	12	12	9.10E-01	Colon_Transverse
ALCC	ENSG00000178623.11	GPR35	0.36	0.01	7.19E-01	0.00	0.12	1.51E-09	20	71	71	9.10E-01	Colon_Transverse
ALCC	ENSG00000152104.11	PTPN14	0.36	0.02	7.19E-01	0.00	0.05	6.43E-05	2	3	3	9.10E-01	Colon_Transverse
ALCC	ENSG00000253853.1	GS1-57L11.1	-0.36	-0.01	7.20E-01	0.00	0.01	4.50E-02	4	9	9	9.10E-01	Colon_Transverse
ALCC	ENSG00000186998.15	EMID1	0.36	0.02	7.20E-01	0.00	0.02	2.62E-02	5	14	14	9.10E-01	Colon_Transverse
ALCC	ENSG00000060642.10	PIGV	0.36	0.01	7.20E-01	0.00	0.19	3.22E-15	16	30	30	9.10E-01	Colon_Transverse
ALCC	ENSG00000185467.7	KPNA7	0.36	0.01	7.20E-01	0.00	0.03	3.23E-03	7	13	13	9.10E-01	Colon_Transverse
ALCC	ENSG00000267368.1	UPK3BL	0.36	0.00	7.20E-01	0.06	0.23	8.96E-19	7	23	23	9.10E-01	Colon_Transverse
ALCC	ENSG00000189046.10	ALKBH2	0.36	0.01	7.20E-01	0.00	0.05	6.30E-05	15	17	17	9.10E-01	Colon_Transverse
ALCC	ENSG00000275764.1	RP11-582E3.6	-0.36	0.00	7.20E-01	0.01	0.16	1.60E-12	30	61	61	9.10E-01	Colon_Transverse
ALCC	ENSG00000141198.14	TOM1L1	0.36	1.10	7.21E-01	0.00	0.05	1.80E-04	1	23	23	9.10E-01	Colon_Transverse
ALCC	ENSG00000166435.15	XRRA1	-0.36	0.00	7.21E-01	0.30	0.71	4.25E-94	20	32	32	9.10E-01	Colon_Transverse
ALCC	ENSG00000232956.8	SNHG15	0.36	0.00	7.21E-01	0.01	0.13	5.70E-10	49	52	52	9.10E-01	Colon_Transverse
ALCC	ENSG00000120925.15	RNF170	-0.36	-0.01	7.21E-01	0.00	0.03	2.36E-03	32	43	43	9.10E-01	Colon_Transverse
ALCC	ENSG00000106266.10	SNX8	-0.36	-0.01	7.21E-01	0.00	0.11	7.37E-09	2	3	3	9.10E-01	Colon_Transverse
ALCC	ENSG00000137494.13	ANKRD42	-0.36	-0.01	7.21E-01	0.00	0.04	1.01E-03	7	22	22	9.10E-01	Colon_Transverse
ALCC	ENSG00000163394.5	CCKAR	-0.36	-0.02	7.21E-01	0.00	0.02	3.20E-02	1	19	19	9.10E-01	Colon_Transverse
ALCC	ENSG00000007171.16	NOS2	-0.36	-0.02	7.21E-01	0.00	0.03	5.87E-03	2	9	9	9.10E-01	Colon_Transverse
ALCC	ENSG00000226194.5	RP1-137D17.1	-0.36	0.00	7.22E-01	0.02	0.12	1.31E-09	12	14	14	9.11E-01	Colon_Transverse
ALCC	ENSG00000119203.13	CPSF3	-0.35	-0.02	7.23E-01	0.00	0.02	2.68E-02	2	2	2	9.11E-01	Colon_Transverse
ALCC	ENSG00000089916.17	GPATCH2L	0.35	0.04	7.23E-01	0.00	0.12	1.05E-09	4	15	15	9.11E-01	Colon_Transverse
ALCC	ENSG00000135632.11	SMYD5	-0.35	-0.01	7.23E-01	0.00	0.05	1.60E-04	7	7	7	9.11E-01	Colon_Transverse
ALCC	ENSG00000106853.18	PTGR1	0.35	0.01	7.23E-01	0.00	0.16	1.79E-12	10	16	16	9.11E-01	Colon_Transverse
ALCC	ENSG00000256540.1	RP11-598F7.6	0.35	0.00	7.24E-01	0.01	0.04	5.54E-04	3	8	8	9.11E-01	Colon_Transverse
ALCC	ENSG00000105497.7	ZNF175	-0.35	0.00	7.24E-01	0.01	0.11	6.13E-09	25	86	86	9.11E-01	Colon_Transverse
ALCC	ENSG00000184923.12	NUTM2A	0.35	0.00	7.24E-01	0.03	0.33	4.18E-28	44	84	84	9.11E-01	Colon_Transverse
ALCC	ENSG00000204237.4	OXLD1	-0.35	-0.01	7.24E-01	0.00	0.10	1.12E-08	10	20	20	9.11E-01	Colon_Transverse
ALCC	ENSG00000025156.12	HSF2	-0.35	-0.03	7.24E-01	0.00	0.13	3.23E-10	6	43	43	9.11E-01	Colon_Transverse
ALCC	ENSG00000168672.3	FAM84B	0.35	0.01	7.24E-01	0.00	0.04	7.88E-04	11	32	32	9.11E-01	Colon_Transverse
ALCC	ENSG00000142082.14	SIRT3	0.35	0.00	7.24E-01	0.01	0.25	2.53E-20	16	23	23	9.11E-01	Colon_Transverse
ALCC	ENSG00000244733.5	RP11-506M13.3	0.35	0.00	7.24E-01	0.01	0.40	1.76E-35	23	50	50	9.11E-01	Colon_Transverse
ALCC	ENSG00000174720.15	LARP7	-0.35	-0.71	7.25E-01	0.00	0.08	1.74E-06	1	6	6	9.11E-01	Colon_Transverse
ALCC	ENSG00000177380.13	PPFIA3	-0.35	-0.01	7.25E-01	0.00	0.03	2.56E-03	26	55	55	9.11E-01	Colon_Transverse
ALCC	ENSG00000145817.16	YIPF5	-0.35	-0.02	7.25E-01	0.00	0.03	4.08E-03	3	10	10	9.11E-01	Colon_Transverse
ALCC	ENSG00000173338.12	KCNK7	0.35	0.00	7.25E-01	0.01	0.06	2.86E-05	8	12	12	9.11E-01	Colon_Transverse
ALCC	ENSG00000170100.13	ZNF778	-0.35	-0.02	7.25E-01	0.00	0.04	9.19E-04	6	12	12	9.11E-01	Colon_Transverse
ALCC	ENSG00000186184.16	POLR1D	-0.35	0.00	7.26E-01	0.01	0.14	3.82E-11	3	3	3	9.12E-01	Colon_Transverse
ALCC	ENSG00000260633.1	RP11-375I20.6	0.35	0.00	7.26E-01	0.02	0.18	7.20E-14	16	39	39	9.12E-01	Colon_Transverse
ALCC	ENSG00000163431.12	LMOD1	0.35	0.02	7.26E-01	0.00	0.06	1.75E-05	10	33	33	9.12E-01	Colon_Transverse
ALCC	ENSG00000153294.11	ADGRF4	-0.35	0.00	7.26E-01	0.00	0.07	5.46E-06	15	15	15	9.12E-01	Colon_Transverse
ALCC	ENSG00000197302.10	ZNF720	-0.35	0.00	7.26E-01	0.01	0.08	4.53E-07	26	29	29	9.12E-01	Colon_Transverse
ALCC	ENSG00000271553.1	RP11-274B21.10	-0.35	0.00	7.26E-01	0.07	0.49	2.11E-48	27	40	40	9.12E-01	Colon_Transverse
ALCC	ENSG00000125734.15	GPR108	-0.35	0.00	7.27E-01	0.01	0.27	8.08E-23	27	57	57	9.12E-01	Colon_Transverse
ALCC	ENSG00000170456.15	DENND5B	0.35	0.01	7.27E-01	0.00	0.05	9.08E-05	90	168	168	9.12E-01	Colon_Transverse
ALCC	ENSG00000135744.7	AGT	0.35	0.01	7.27E-01	0.00	0.17	3.08E-13	3	9	9	9.12E-01	Colon_Transverse
ALCC	ENSG00000008516.16	MMP25	-0.35	0.00	7.27E-01	0.00	0.02	8.70E-03	16	52	52	9.12E-01	Colon_Transverse
ALCC	ENSG00000167981.5	ZNF597	0.35	0.00	7.28E-01	0.01	0.09	2.78E-07	4	21	21	9.13E-01	Colon_Transverse
ALCC	ENSG00000178950.16	GAK	-0.35	-0.01	7.28E-01	0.00	0.08	1.44E-06	4	8	8	9.13E-01	Colon_Transverse
ALCC	ENSG00000138439.11	FAM117B	-0.35	-0.11	7.29E-01	0.00	0.02	2.89E-02	7	10	10	9.13E-01	Colon_Transverse
ALCC	ENSG00000055483.19	USP36	-0.35	0.00	7.29E-01	0.01	0.21	8.95E-17	7	17	17	9.13E-01	Colon_Transverse
ALCC	ENSG00000267506.5	RP11-13K12.1	-0.35	0.00	7.29E-01	0.01	0.10	3.14E-08	9	23	23	9.13E-01	Colon_Transverse
ALCC	ENSG00000006125.17	AP2B1	-0.35	-0.01	7.30E-01	0.00	0.04	1.11E-03	2	2	2	9.13E-01	Colon_Transverse
ALCC	ENSG00000164746.13	C7orf57	0.35	0.00	7.30E-01	0.01	0.03	6.27E-03	9	19	19	9.13E-01	Colon_Transverse
ALCC	ENSG00000241106.6	HLA-DOB	-0.35	0.00	7.30E-01	0.06	0.46	2.64E-43	40	53	53	9.13E-01	Colon_Transverse
ALCC	ENSG00000059122.16	FLYWCH1	-0.35	0.00	7.30E-01	0.10	0.66	1.20E-78	6	14	14	9.13E-01	Colon_Transverse
ALCC	ENSG00000142459.8	EVI5L	0.35	0.02	7.30E-01	0.00	0.06	5.37E-05	3	8	8	9.13E-01	Colon_Transverse
ALCC	ENSG00000154928.16	EPHB1	-0.35	0.00	7.30E-01	0.05	0.43	4.61E-39	6	11	11	9.13E-01	Colon_Transverse
ALCC	ENSG00000163935.13	SFMBT1	0.35	0.00	7.30E-01	0.01	0.16	1.74E-12	12	22	22	9.13E-01	Colon_Transverse
ALCC	ENSG00000028310.17	BRD9	-0.34	0.00	7.30E-01	0.01	0.11	2.65E-09	15	15	15	9.13E-01	Colon_Transverse
ALCC	ENSG00000126746.17	ZNF384	-0.34	-0.10	7.31E-01	0.00	0.16	1.10E-12	1	16	16	9.14E-01	Colon_Transverse
ALCC	ENSG00000100360.14	IFT27	0.34	0.00	7.31E-01	0.00	0.15	2.50E-12	10	16	16	9.14E-01	Colon_Transverse
ALCC	ENSG00000196154.11	S100A4	0.34	0.01	7.31E-01	0.00	0.04	4.61E-04	22	27	27	9.14E-01	Colon_Transverse
ALCC	ENSG00000184436.11	THAP7	-0.34	-0.01	7.32E-01	0.00	0.02	1.22E-02	7	35	35	9.15E-01	Colon_Transverse
ALCC	ENSG00000249740.2	OSMR-AS1	0.34	0.02	7.32E-01	0.00	0.02	3.19E-02	5	17	17	9.15E-01	Colon_Transverse
ALCC	ENSG00000168952.15	STXBP6	0.34	0.01	7.33E-01	0.00	0.04	1.10E-03	8	8	8	9.15E-01	Colon_Transverse
ALCC	ENSG00000107959.15	PITRM1	0.34	0.00	7.33E-01	0.01	0.14	7.72E-11	17	49	49	9.15E-01	Colon_Transverse
ALCC	ENSG00000142765.17	SYTL1	-0.34	-0.01	7.33E-01	0.00	0.03	5.56E-03	5	9	9	9.15E-01	Colon_Transverse
ALCC	ENSG00000133742.13	CA1	0.34	0.01	7.34E-01	0.00	0.05	1.70E-04	7	24	24	9.15E-01	Colon_Transverse
ALCC	ENSG00000159212.12	CLIC6	-0.34	0.00	7.34E-01	0.02	0.14	1.70E-11	13	25	25	9.15E-01	Colon_Transverse
ALCC	ENSG00000100239.15	PPP6R2	0.34	0.01	7.34E-01	0.00	0.03	3.14E-03	24	75	75	9.15E-01	Colon_Transverse
ALCC	ENSG00000150316.11	CWC15	-0.34	0.00	7.34E-01	0.00	0.17	2.83E-13	12	23	23	9.15E-01	Colon_Transverse
ALCC	ENSG00000094975.13	SUCO	-0.34	0.00	7.34E-01	0.02	0.12	1.32E-09	34	95	95	9.15E-01	Colon_Transverse
ALCC	ENSG00000116205.12	TCEANC2	0.34	0.01	7.34E-01	0.00	0.02	8.58E-03	2	3	3	9.15E-01	Colon_Transverse
ALCC	ENSG00000153936.16	HS2ST1	-0.34	-0.01	7.34E-01	0.00	0.04	1.32E-03	31	41	41	9.15E-01	Colon_Transverse
ALCC	ENSG00000273014.1	RP11-225B17.2	0.34	0.01	7.34E-01	0.00	0.09	2.59E-07	44	76	76	9.15E-01	Colon_Transverse
ALCC	ENSG00000168275.14	COA6	0.34	0.01	7.35E-01	0.00	0.26	1.91E-21	12	24	24	9.16E-01	Colon_Transverse
ALCC	ENSG00000089154.10	GCN1	-0.34	-0.01	7.35E-01	0.00	0.27	3.36E-22	10	19	19	9.16E-01	Colon_Transverse
ALCC	ENSG00000171806.11	METTL18	0.34	0.00	7.36E-01	0.07	0.36	3.53E-32	76	89	89	9.16E-01	Colon_Transverse
ALCC	ENSG00000272989.1	LINC02012	-0.34	0.00	7.36E-01	0.00	0.14	2.39E-11	25	51	51	9.17E-01	Colon_Transverse
ALCC	ENSG00000171812.12	COL8A2	0.34	0.00	7.36E-01	0.01	0.01	4.96E-02	63	124	124	9.17E-01	Colon_Transverse
ALCC	ENSG00000170486.10	KRT72	0.34	0.01	7.36E-01	0.00	0.07	8.09E-06	5	7	7	9.17E-01	Colon_Transverse
ALCC	ENSG00000242516.1	LINC00960	-0.34	0.00	7.37E-01	0.02	0.50	2.11E-51	11	38	38	9.17E-01	Colon_Transverse
ALCC	ENSG00000128283.6	CDC42EP1	0.34	0.00	7.37E-01	0.01	0.10	8.27E-09	14	26	26	9.17E-01	Colon_Transverse
ALCC	ENSG00000250596.1	RP11-440I14.2	0.34	0.00	7.37E-01	0.07	0.33	1.11E-28	5	12	12	9.17E-01	Colon_Transverse
ALCC	ENSG00000093010.13	COMT	-0.34	0.00	7.37E-01	0.01	0.08	7.38E-07	23	41	41	9.17E-01	Colon_Transverse
ALCC	ENSG00000169567.11	HINT1	0.34	0.02	7.37E-01	0.00	0.07	3.05E-06	15	30	30	9.17E-01	Colon_Transverse
ALCC	ENSG00000100445.17	SDR39U1	0.34	0.00	7.37E-01	0.01	0.05	1.15E-04	71	119	119	9.17E-01	Colon_Transverse
ALCC	ENSG00000146263.11	MMS22L	0.34	0.01	7.38E-01	0.00	0.05	6.36E-05	8	11	11	9.17E-01	Colon_Transverse
ALCC	ENSG00000143341.11	HMCN1	-0.33	-0.02	7.38E-01	0.00	0.05	3.03E-04	8	18	18	9.17E-01	Colon_Transverse
ALCC	ENSG00000197601.12	FAR1	-0.33	-0.01	7.38E-01	0.00	0.03	4.07E-03	30	45	45	9.17E-01	Colon_Transverse
ALCC	ENSG00000183571.10	PGPEP1L	-0.33	-0.01	7.39E-01	0.00	0.17	9.52E-14	26	45	45	9.17E-01	Colon_Transverse
ALCC	ENSG00000163703.17	CRELD1	-0.33	-0.10	7.39E-01	0.00	0.34	8.51E-30	2	4	4	9.17E-01	Colon_Transverse
ALCC	ENSG00000139233.6	LLPH	-0.33	-0.03	7.39E-01	0.00	0.05	3.07E-04	2	10	10	9.17E-01	Colon_Transverse
ALCC	ENSG00000164484.11	TMEM200A	0.33	0.00	7.39E-01	0.02	0.15	1.33E-11	19	20	20	9.17E-01	Colon_Transverse
ALCC	ENSG00000103404.14	USP31	-0.33	-0.01	7.39E-01	0.00	0.06	1.98E-05	6	8	8	9.17E-01	Colon_Transverse
ALCC	ENSG00000105982.16	RNF32	-0.33	-0.01	7.39E-01	0.00	0.03	7.27E-03	26	31	31	9.17E-01	Colon_Transverse
ALCC	ENSG00000151360.9	ALLC	-0.33	-0.05	7.40E-01	0.00	0.02	1.74E-02	1	3	3	9.18E-01	Colon_Transverse
ALCC	ENSG00000170122.5	FOXD4	-0.33	0.00	7.40E-01	0.02	0.10	6.10E-08	29	81	81	9.18E-01	Colon_Transverse
ALCC	ENSG00000166181.12	API5	0.33	0.01	7.40E-01	0.00	0.02	2.93E-02	6	11	11	9.18E-01	Colon_Transverse
ALCC	ENSG00000268912.1	CTD-2619J13.17	0.33	0.02	7.40E-01	0.00	0.12	2.24E-09	17	39	39	9.18E-01	Colon_Transverse
ALCC	ENSG00000170889.13	RPS9	-0.33	0.00	7.40E-01	0.00	0.38	2.20E-33	13	29	29	9.18E-01	Colon_Transverse
ALCC	ENSG00000272693.3	RP11-479O9.4	-0.33	-0.01	7.41E-01	0.00	0.03	2.06E-03	13	33	33	9.18E-01	Colon_Transverse
ALCC	ENSG00000091947.9	TMEM101	0.33	0.00	7.41E-01	0.00	0.11	2.19E-09	6	8	8	9.18E-01	Colon_Transverse
ALCC	ENSG00000228223.2	HCG11	-0.33	-0.01	7.41E-01	0.00	0.03	2.87E-03	65	69	69	9.18E-01	Colon_Transverse
ALCC	ENSG00000159733.13	ZFYVE28	-0.33	0.00	7.42E-01	0.00	0.05	1.63E-04	27	52	52	9.18E-01	Colon_Transverse
ALCC	ENSG00000136908.17	DPM2	0.33	0.00	7.42E-01	0.00	0.15	2.75E-12	15	23	23	9.18E-01	Colon_Transverse
ALCC	ENSG00000137207.11	YIPF3	-0.33	-0.03	7.42E-01	0.00	0.02	3.87E-02	13	28	28	9.18E-01	Colon_Transverse
ALCC	ENSG00000234928.1	LINC01659	-0.33	0.00	7.42E-01	0.02	0.37	6.21E-33	18	53	53	9.18E-01	Colon_Transverse
ALCC	ENSG00000163820.14	FYCO1	0.33	0.02	7.42E-01	0.00	0.04	1.04E-03	7	9	9	9.18E-01	Colon_Transverse
ALCC	ENSG00000111700.12	SLCO1B3	-0.33	0.00	7.42E-01	0.02	0.09	3.29E-07	16	29	29	9.18E-01	Colon_Transverse
ALCC	ENSG00000112053.13	SLC26A8	0.33	0.00	7.43E-01	0.00	0.12	7.47E-10	20	33	33	9.18E-01	Colon_Transverse
ALCC	ENSG00000159111.12	MRPL10	-0.33	0.00	7.43E-01	0.00	0.07	5.95E-06	17	23	23	9.18E-01	Colon_Transverse
ALCC	ENSG00000161911.11	TREML1	0.33	0.00	7.43E-01	0.01	0.02	1.38E-02	28	44	44	9.19E-01	Colon_Transverse
ALCC	ENSG00000132434.9	LANCL2	-0.33	-0.01	7.43E-01	0.00	0.02	1.00E-02	26	43	43	9.19E-01	Colon_Transverse
ALCC	ENSG00000197150.12	ABCB8	-0.33	-0.01	7.44E-01	0.00	0.05	2.12E-04	7	10	10	9.19E-01	Colon_Transverse
ALCC	ENSG00000180785.8	OR51E1	0.33	0.01	7.44E-01	0.00	0.03	2.56E-03	28	45	45	9.19E-01	Colon_Transverse
ALCC	ENSG00000165929.12	TC2N	0.33	0.00	7.44E-01	0.01	0.21	2.06E-17	10	15	15	9.19E-01	Colon_Transverse
ALCC	ENSG00000154518.9	ATP5G3	-0.33	-0.01	7.44E-01	0.00	0.05	1.62E-04	8	13	13	9.19E-01	Colon_Transverse
ALCC	ENSG00000205809.9	KLRC2	-0.33	0.00	7.44E-01	0.01	0.12	1.88E-09	10	13	13	9.19E-01	Colon_Transverse
ALCC	ENSG00000197748.12	CFAP43	0.33	0.00	7.44E-01	0.01	0.15	1.13E-11	8	13	13	9.19E-01	Colon_Transverse
ALCC	ENSG00000213759.9	UGT2B11	0.33	0.00	7.45E-01	0.01	0.06	7.28E-06	9	12	12	9.19E-01	Colon_Transverse
ALCC	ENSG00000129484.13	PARP2	-0.33	0.00	7.45E-01	0.01	0.15	1.17E-11	26	34	34	9.20E-01	Colon_Transverse
ALCC	ENSG00000143858.11	SYT2	-0.32	-0.01	7.45E-01	0.00	0.04	7.53E-04	9	31	31	9.20E-01	Colon_Transverse
ALCC	ENSG00000197134.11	ZNF257	-0.32	0.00	7.46E-01	0.03	0.26	2.42E-21	3	13	13	9.20E-01	Colon_Transverse
ALCC	ENSG00000118242.15	MREG	0.32	0.01	7.46E-01	0.00	0.09	2.20E-07	37	62	62	9.20E-01	Colon_Transverse
ALCC	ENSG00000012779.10	ALOX5	-0.32	-0.04	7.46E-01	0.00	0.05	2.19E-04	2	9	9	9.20E-01	Colon_Transverse
ALCC	ENSG00000107099.15	DOCK8	-0.32	0.00	7.46E-01	0.01	0.15	1.37E-11	17	54	54	9.20E-01	Colon_Transverse
ALCC	ENSG00000272375.1	RP11-51J9.6	-0.32	-0.01	7.46E-01	0.00	0.02	2.45E-02	21	22	22	9.20E-01	Colon_Transverse
ALCC	ENSG00000147459.17	DOCK5	0.32	0.02	7.47E-01	0.00	0.04	3.94E-04	23	40	40	9.20E-01	Colon_Transverse
ALCC	ENSG00000250889.2	LINC01336	-0.32	-0.02	7.47E-01	0.00	0.03	2.74E-03	1	5	5	9.20E-01	Colon_Transverse
ALCC	ENSG00000214078.12	CPNE1	0.32	0.00	7.47E-01	0.14	0.55	4.33E-59	20	21	21	9.20E-01	Colon_Transverse
ALCC	ENSG00000231742.5	LINC01273	0.32	0.00	7.47E-01	0.04	0.24	2.92E-19	29	48	48	9.20E-01	Colon_Transverse
ALCC	ENSG00000197054.11	ZNF763	0.32	0.01	7.47E-01	0.00	0.09	3.13E-07	7	14	14	9.20E-01	Colon_Transverse
ALCC	ENSG00000163714.17	U2SURP	-0.32	0.00	7.47E-01	0.00	0.02	1.14E-02	12	22	22	9.20E-01	Colon_Transverse
ALCC	ENSG00000107036.11	RIC1	0.32	0.01	7.47E-01	0.00	0.02	2.75E-02	9	10	10	9.20E-01	Colon_Transverse
ALCC	ENSG00000204147.9	ASAH2B	-0.32	0.00	7.47E-01	0.02	0.23	1.05E-18	44	67	67	9.20E-01	Colon_Transverse
ALCC	ENSG00000184007.18	PTP4A2	0.32	0.01	7.47E-01	0.00	0.02	8.36E-03	6	18	18	9.20E-01	Colon_Transverse
ALCC	ENSG00000188707.5	ZBED6CL	0.32	0.00	7.47E-01	0.03	0.31	4.61E-26	9	14	14	9.20E-01	Colon_Transverse
ALCC	ENSG00000174080.10	CTSF	-0.32	0.00	7.48E-01	0.00	0.21	1.55E-16	11	15	15	9.20E-01	Colon_Transverse
ALCC	ENSG00000181885.18	CLDN7	-0.32	-0.06	7.48E-01	0.00	0.03	3.84E-03	4	6	6	9.20E-01	Colon_Transverse
ALCC	ENSG00000205085.10	FAM71F2	-0.32	0.00	7.48E-01	0.01	0.11	8.49E-09	21	41	41	9.20E-01	Colon_Transverse
ALCC	ENSG00000172236.16	TPSAB1	-0.32	-0.01	7.48E-01	0.00	0.02	1.19E-02	9	24	24	9.20E-01	Colon_Transverse
ALCC	ENSG00000241839.9	PLEKHO2	0.32	0.00	7.49E-01	0.00	0.21	9.58E-17	19	34	34	9.20E-01	Colon_Transverse
ALCC	ENSG00000115257.15	PCSK4	-0.32	-0.01	7.49E-01	0.00	0.12	2.37E-09	10	18	18	9.20E-01	Colon_Transverse
ALCC	ENSG00000106367.13	AP1S1	-0.32	-0.05	7.50E-01	0.00	0.09	1.22E-07	2	8	8	9.21E-01	Colon_Transverse
ALCC	ENSG00000253734.1	LINC01289	-0.32	-0.03	7.51E-01	0.00	0.05	1.63E-04	22	40	40	9.21E-01	Colon_Transverse
ALCC	ENSG00000185689.15	C6orf201	0.32	0.00	7.51E-01	0.01	0.17	2.66E-13	18	33	33	9.21E-01	Colon_Transverse
ALCC	ENSG00000245954.6	RP11-18H21.1	-0.32	0.00	7.51E-01	0.01	0.18	9.91E-15	10	19	19	9.21E-01	Colon_Transverse
ALCC	ENSG00000176399.3	DMRTA1	-0.32	-0.02	7.51E-01	0.00	0.14	6.52E-11	12	24	24	9.21E-01	Colon_Transverse
ALCC	ENSG00000188629.11	ZNF177	-0.32	0.00	7.51E-01	0.01	0.13	3.17E-10	3	7	7	9.21E-01	Colon_Transverse
ALCC	ENSG00000171302.16	CANT1	0.32	0.01	7.51E-01	0.00	0.01	3.78E-02	6	16	16	9.21E-01	Colon_Transverse
ALCC	ENSG00000144843.11	ADPRH	0.32	0.00	7.51E-01	0.01	0.02	2.61E-02	64	123	123	9.21E-01	Colon_Transverse
ALCC	ENSG00000214274.9	ANG	-0.32	-0.02	7.52E-01	0.00	0.03	5.06E-03	6	22	22	9.22E-01	Colon_Transverse
ALCC	ENSG00000104774.12	MAN2B1	0.32	0.00	7.53E-01	0.00	0.09	3.12E-07	8	12	12	9.23E-01	Colon_Transverse
ALCC	ENSG00000169432.14	SCN9A	-0.32	-0.02	7.53E-01	0.00	0.04	6.32E-04	5	9	9	9.23E-01	Colon_Transverse
ALCC	ENSG00000205611.4	LINC01597	0.31	0.01	7.53E-01	0.00	0.08	1.29E-06	1	13	13	9.23E-01	Colon_Transverse
ALCC	ENSG00000197124.11	ZNF682	-0.31	0.00	7.53E-01	0.02	0.17	1.62E-13	33	39	39	9.23E-01	Colon_Transverse
ALCC	ENSG00000197747.8	S100A10	0.31	0.01	7.54E-01	0.00	0.01	4.08E-02	35	53	53	9.23E-01	Colon_Transverse
ALCC	ENSG00000119408.16	NEK6	-0.31	-0.01	7.54E-01	0.00	0.03	3.01E-03	12	29	29	9.23E-01	Colon_Transverse
ALCC	ENSG00000152082.13	MZT2B	-0.31	-0.03	7.54E-01	0.00	0.01	4.90E-02	10	16	16	9.23E-01	Colon_Transverse
ALCC	ENSG00000261770.1	CTC-459F4.1	-0.31	0.00	7.55E-01	0.06	0.50	1.69E-50	11	31	31	9.24E-01	Colon_Transverse
ALCC	ENSG00000174177.12	CTU2	0.31	0.01	7.55E-01	0.00	0.07	9.19E-06	17	37	37	9.25E-01	Colon_Transverse
ALCC	ENSG00000146386.7	ABRACL	-0.31	-0.01	7.56E-01	0.00	0.07	1.01E-05	12	31	31	9.25E-01	Colon_Transverse
ALCC	ENSG00000259865.1	RP11-488L18.10	-0.31	0.00	7.56E-01	0.00	0.24	4.68E-19	10	34	34	9.25E-01	Colon_Transverse
ALCC	ENSG00000118307.18	CASC1	0.31	0.00	7.56E-01	0.00	0.07	4.66E-06	4	5	5	9.25E-01	Colon_Transverse
ALCC	ENSG00000138495.6	COX17	-0.31	0.00	7.58E-01	0.01	0.11	9.11E-09	77	102	102	9.27E-01	Colon_Transverse
ALCC	ENSG00000141574.7	SECTM1	-0.31	-0.01	7.58E-01	0.00	0.07	5.09E-06	4	7	7	9.27E-01	Colon_Transverse
ALCC	ENSG00000107742.12	SPOCK2	-0.31	-0.03	7.58E-01	0.00	0.04	1.23E-03	9	18	18	9.27E-01	Colon_Transverse
ALCC	ENSG00000257060.6	RP11-266O8.1	-0.31	0.00	7.58E-01	0.00	0.03	3.57E-03	5	11	11	9.27E-01	Colon_Transverse
ALCC	ENSG00000103121.8	CMC2	-0.31	-0.01	7.59E-01	0.00	0.03	4.37E-03	7	12	12	9.27E-01	Colon_Transverse
ALCC	ENSG00000170776.21	AKAP13	0.31	0.00	7.59E-01	0.00	0.07	3.11E-06	61	76	76	9.28E-01	Colon_Transverse
ALCC	ENSG00000143149.12	ALDH9A1	0.31	0.00	7.60E-01	0.02	0.24	1.59E-20	22	47	47	9.28E-01	Colon_Transverse
ALCC	ENSG00000196381.10	ZNF781	0.31	0.01	7.60E-01	0.00	0.17	1.71E-13	23	34	34	9.28E-01	Colon_Transverse
ALCC	ENSG00000181458.10	TMEM45A	0.31	0.03	7.60E-01	0.00	0.02	3.50E-02	13	16	16	9.28E-01	Colon_Transverse
ALCC	ENSG00000185989.10	RASA3	-0.30	-0.06	7.60E-01	0.00	0.06	1.61E-05	8	31	31	9.28E-01	Colon_Transverse
ALCC	ENSG00000273456.1	RP11-686O6.2	-0.30	0.00	7.61E-01	0.02	0.17	9.05E-14	8	10	10	9.28E-01	Colon_Transverse
ALCC	ENSG00000226686.7	LINC01535	0.30	0.00	7.62E-01	0.06	0.34	1.27E-28	8	16	16	9.29E-01	Colon_Transverse
ALCC	ENSG00000277494.1	GPIHBP1	-0.30	0.00	7.62E-01	0.01	0.04	7.72E-04	26	72	72	9.30E-01	Colon_Transverse
ALCC	ENSG00000076344.15	RGS11	0.30	0.02	7.62E-01	0.00	0.21	1.32E-16	3	12	12	9.30E-01	Colon_Transverse
ALCC	ENSG00000272361.2	GS1-166A23.2	0.30	0.00	7.62E-01	0.00	0.13	1.63E-10	13	45	45	9.30E-01	Colon_Transverse
ALCC	ENSG00000160606.10	TLCD1	0.30	0.01	7.62E-01	0.00	0.04	4.40E-04	30	63	63	9.30E-01	Colon_Transverse
ALCC	ENSG00000051596.9	THOC3	0.30	0.04	7.63E-01	0.00	0.10	3.85E-08	1	11	11	9.30E-01	Colon_Transverse
ALCC	ENSG00000143333.6	RGS16	-0.30	-0.01	7.63E-01	0.00	0.02	1.99E-02	23	35	35	9.30E-01	Colon_Transverse
ALCC	ENSG00000178026.12	LRRC75B	-0.30	-0.02	7.63E-01	0.00	0.03	1.94E-03	2	18	18	9.30E-01	Colon_Transverse
ALCC	ENSG00000116544.11	DLGAP3	-0.30	-0.03	7.64E-01	0.00	0.04	6.12E-04	4	12	12	9.30E-01	Colon_Transverse
ALCC	ENSG00000214530.8	STARD10	-0.30	-0.02	7.64E-01	0.00	0.01	3.74E-02	6	12	12	9.30E-01	Colon_Transverse
ALCC	ENSG00000148942.14	SLC5A12	-0.30	0.00	7.64E-01	0.01	0.03	5.30E-03	8	19	19	9.30E-01	Colon_Transverse
ALCC	ENSG00000104219.12	ZDHHC2	0.30	0.00	7.64E-01	0.01	0.26	1.39E-20	17	28	28	9.30E-01	Colon_Transverse
ALCC	ENSG00000203666.12	EFCAB2	-0.30	0.00	7.65E-01	0.02	0.50	8.31E-50	20	41	41	9.30E-01	Colon_Transverse
ALCC	ENSG00000093134.14	VNN3	0.30	0.00	7.65E-01	0.01	0.05	1.46E-04	6	10	10	9.30E-01	Colon_Transverse
ALCC	ENSG00000156050.8	FAM161B	-0.30	0.00	7.65E-01	0.00	0.05	1.31E-04	28	34	34	9.30E-01	Colon_Transverse
ALCC	ENSG00000133422.12	MORC2	-0.30	0.00	7.65E-01	0.00	0.05	1.12E-04	18	29	29	9.30E-01	Colon_Transverse
ALCC	ENSG00000121210.15	KIAA0922	0.30	0.01	7.65E-01	0.00	0.02	9.55E-03	22	43	43	9.30E-01	Colon_Transverse
ALCC	ENSG00000167065.13	DUSP18	0.30	0.00	7.65E-01	0.01	0.16	6.17E-13	13	38	38	9.30E-01	Colon_Transverse
ALCC	ENSG00000134202.10	GSTM3	0.30	0.01	7.65E-01	0.00	0.53	3.14E-55	21	37	37	9.30E-01	Colon_Transverse
ALCC	ENSG00000137310.11	TCF19	-0.30	0.00	7.65E-01	0.00	0.16	2.11E-12	15	40	40	9.30E-01	Colon_Transverse
ALCC	ENSG00000143494.15	VASH2	0.30	0.01	7.65E-01	0.00	0.02	8.58E-03	5	11	11	9.30E-01	Colon_Transverse
ALCC	ENSG00000128791.11	TWSG1	0.30	0.00	7.65E-01	0.01	0.23	1.39E-18	29	37	37	9.30E-01	Colon_Transverse
ALCC	ENSG00000197044.10	ZNF441	0.30	0.01	7.65E-01	0.00	0.02	3.87E-02	7	8	8	9.30E-01	Colon_Transverse
ALCC	ENSG00000197496.5	SLC2A10	-0.30	0.00	7.66E-01	0.01	0.14	1.14E-11	53	99	99	9.30E-01	Colon_Transverse
ALCC	ENSG00000133243.8	BTBD2	0.30	0.01	7.66E-01	0.00	0.05	1.20E-04	6	15	15	9.30E-01	Colon_Transverse
ALCC	ENSG00000171490.12	RSL1D1	-0.30	-0.02	7.66E-01	0.00	0.03	1.86E-03	17	44	44	9.30E-01	Colon_Transverse
ALCC	ENSG00000166839.16	ANKDD1A	-0.30	-0.01	7.66E-01	0.00	0.17	9.81E-14	12	27	27	9.30E-01	Colon_Transverse
ALCC	ENSG00000188958.9	UTS2B	-0.30	0.00	7.66E-01	0.00	0.06	3.25E-05	7	22	22	9.30E-01	Colon_Transverse
ALCC	ENSG00000100908.13	EMC9	-0.30	0.00	7.67E-01	0.02	0.18	2.44E-14	3	9	9	9.30E-01	Colon_Transverse
ALCC	ENSG00000143624.13	INTS3	-0.30	-0.03	7.67E-01	0.00	0.04	3.73E-04	2	10	10	9.31E-01	Colon_Transverse
ALCC	ENSG00000234630.1	LL22NC03-2H8.4	0.30	0.01	7.68E-01	0.00	0.12	2.59E-09	11	33	33	9.31E-01	Colon_Transverse
ALCC	ENSG00000214562.14	NUTM2D	0.30	0.00	7.68E-01	0.00	0.08	1.90E-06	10	26	26	9.31E-01	Colon_Transverse
ALCC	ENSG00000139624.12	CERS5	-0.29	-0.01	7.68E-01	0.00	0.02	1.61E-02	19	20	20	9.31E-01	Colon_Transverse
ALCC	ENSG00000185800.11	DMWD	0.29	0.01	7.68E-01	0.00	0.09	1.41E-07	17	20	20	9.31E-01	Colon_Transverse
ALCC	ENSG00000283051.1	LINC01668	0.29	0.00	7.69E-01	0.01	0.11	1.30E-08	9	26	26	9.32E-01	Colon_Transverse
ALCC	ENSG00000173545.4	ZNF622	-0.29	-0.01	7.69E-01	0.00	0.04	9.69E-04	4	10	10	9.32E-01	Colon_Transverse
ALCC	ENSG00000183621.15	ZNF438	-0.29	-0.02	7.69E-01	0.00	0.01	4.23E-02	6	8	8	9.32E-01	Colon_Transverse
ALCC	ENSG00000172469.15	MANEA	0.29	0.00	7.69E-01	0.01	0.07	4.22E-06	21	37	37	9.32E-01	Colon_Transverse
ALCC	ENSG00000272894.5	RP5-1159O4.1	-0.29	0.00	7.70E-01	0.01	0.03	1.65E-03	20	61	61	9.32E-01	Colon_Transverse
ALCC	ENSG00000180822.11	PSMG4	0.29	0.00	7.70E-01	0.03	0.23	1.19E-18	25	36	36	9.32E-01	Colon_Transverse
ALCC	ENSG00000251369.8	ZNF550	0.29	0.00	7.70E-01	0.01	0.15	2.93E-12	14	31	31	9.32E-01	Colon_Transverse
ALCC	ENSG00000161929.14	SCIMP	0.29	0.01	7.70E-01	0.00	0.06	1.77E-05	6	25	25	9.32E-01	Colon_Transverse
ALCC	ENSG00000123643.12	SLC36A1	0.29	0.01	7.70E-01	0.00	0.26	2.51E-21	14	31	31	9.32E-01	Colon_Transverse
ALCC	ENSG00000260097.2	SPDYE6	-0.29	0.00	7.71E-01	0.01	0.10	2.47E-08	14	25	25	9.32E-01	Colon_Transverse
ALCC	ENSG00000197345.12	MRPL21	-0.29	0.00	7.71E-01	0.08	0.55	6.51E-57	25	35	35	9.32E-01	Colon_Transverse
ALCC	ENSG00000132294.14	EFR3A	0.29	0.06	7.71E-01	0.00	0.14	3.25E-11	2	10	10	9.32E-01	Colon_Transverse
ALCC	ENSG00000214814.7	FER1L6	0.29	0.01	7.71E-01	0.00	0.01	4.97E-02	43	67	67	9.32E-01	Colon_Transverse
ALCC	ENSG00000270022.3	RNU12	-0.29	0.00	7.72E-01	0.00	0.03	1.56E-03	1	2	2	9.32E-01	Colon_Transverse
ALCC	ENSG00000130300.8	PLVAP	0.29	0.00	7.72E-01	0.01	0.10	5.45E-08	3	9	9	9.32E-01	Colon_Transverse
ALCC	ENSG00000163913.11	IFT122	0.29	0.00	7.72E-01	0.01	0.10	5.11E-08	10	13	13	9.32E-01	Colon_Transverse
ALCC	ENSG00000162779.21	AXDND1	-0.29	0.00	7.72E-01	0.02	0.32	2.14E-27	36	49	49	9.32E-01	Colon_Transverse
ALCC	ENSG00000083067.22	TRPM3	0.29	0.00	7.72E-01	0.00	0.03	6.24E-03	14	22	22	9.32E-01	Colon_Transverse
ALCC	ENSG00000086289.11	EPDR1	-0.29	0.00	7.72E-01	0.01	0.03	3.06E-03	20	40	40	9.32E-01	Colon_Transverse
ALCC	ENSG00000116151.13	MORN1	0.29	0.00	7.73E-01	0.01	0.14	1.83E-11	9	25	25	9.32E-01	Colon_Transverse
ALCC	ENSG00000139572.3	GPR84	-0.29	-0.01	7.73E-01	0.00	0.04	7.97E-04	10	22	22	9.32E-01	Colon_Transverse
ALCC	ENSG00000162885.12	B3GALNT2	-0.29	-0.01	7.73E-01	0.00	0.03	4.03E-03	20	49	49	9.32E-01	Colon_Transverse
ALCC	ENSG00000175164.13	ABO	0.29	0.00	7.73E-01	0.00	0.28	8.87E-24	23	56	56	9.32E-01	Colon_Transverse
ALCC	ENSG00000197646.7	PDCD1LG2	-0.29	0.00	7.73E-01	0.00	0.07	4.48E-06	7	21	21	9.32E-01	Colon_Transverse
ALCC	ENSG00000138316.10	ADAMTS14	0.29	0.01	7.73E-01	0.00	0.02	2.15E-02	19	48	48	9.32E-01	Colon_Transverse
ALCC	ENSG00000270964.1	RP11-502I4.3	0.29	0.00	7.73E-01	0.00	0.25	2.77E-20	60	124	124	9.32E-01	Colon_Transverse
ALCC	ENSG00000168071.21	CCDC88B	-0.29	-0.02	7.74E-01	0.00	0.12	5.95E-10	4	19	19	9.32E-01	Colon_Transverse
ALCC	ENSG00000257431.1	RP11-263K4.3	0.29	0.00	7.74E-01	0.08	0.28	3.55E-24	43	81	81	9.32E-01	Colon_Transverse
ALCC	ENSG00000163864.15	NMNAT3	-0.29	0.00	7.74E-01	0.02	0.17	2.57E-14	13	20	20	9.32E-01	Colon_Transverse
ALCC	ENSG00000259004.1	RP11-8L8.2	-0.29	-0.01	7.74E-01	0.00	0.02	7.70E-03	8	14	14	9.32E-01	Colon_Transverse
ALCC	ENSG00000166436.15	TRIM66	-0.29	0.00	7.74E-01	0.07	0.59	6.17E-64	56	86	86	9.33E-01	Colon_Transverse
ALCC	ENSG00000213221.4	DNLZ	0.29	0.02	7.75E-01	0.00	0.42	1.74E-39	1	52	52	9.33E-01	Colon_Transverse
ALCC	ENSG00000037749.11	MFAP3	-0.29	-0.01	7.75E-01	0.00	0.02	1.78E-02	15	46	46	9.33E-01	Colon_Transverse
ALCC	ENSG00000182952.4	HMGN4	-0.29	0.00	7.75E-01	0.01	0.05	2.53E-04	16	16	16	9.33E-01	Colon_Transverse
ALCC	ENSG00000102760.12	RGCC	-0.29	0.00	7.75E-01	0.00	0.06	3.34E-05	12	19	19	9.33E-01	Colon_Transverse
ALCC	ENSG00000170667.14	RASA4B	0.29	0.01	7.76E-01	0.00	0.10	2.34E-08	15	51	51	9.33E-01	Colon_Transverse
ALCC	ENSG00000198598.6	MMP17	-0.28	-0.07	7.76E-01	0.00	0.07	6.74E-06	1	8	8	9.33E-01	Colon_Transverse
ALCC	ENSG00000171714.10	ANO5	-0.28	0.00	7.76E-01	0.00	0.29	3.25E-24	23	39	39	9.33E-01	Colon_Transverse
ALCC	ENSG00000065989.15	PDE4A	-0.28	-0.01	7.76E-01	0.00	0.04	6.07E-04	10	25	25	9.33E-01	Colon_Transverse
ALCC	ENSG00000170892.10	TSEN34	0.28	0.01	7.76E-01	0.00	0.06	2.23E-05	11	21	21	9.33E-01	Colon_Transverse
ALCC	ENSG00000175183.9	CSRP2	0.28	0.01	7.77E-01	0.00	0.05	2.88E-04	25	50	50	9.33E-01	Colon_Transverse
ALCC	ENSG00000170035.15	UBE2E3	0.28	0.00	7.77E-01	0.01	0.04	7.23E-04	25	49	49	9.33E-01	Colon_Transverse
ALCC	ENSG00000130702.15	LAMA5	0.28	0.03	7.77E-01	0.00	0.04	7.69E-04	5	16	16	9.33E-01	Colon_Transverse
ALCC	ENSG00000244045.12	TMEM199	-0.28	-0.01	7.77E-01	0.00	0.06	3.29E-05	10	18	18	9.33E-01	Colon_Transverse
ALCC	ENSG00000115266.11	APC2	-0.28	-0.03	7.77E-01	0.00	0.04	7.44E-04	3	15	15	9.33E-01	Colon_Transverse
ALCC	ENSG00000100228.12	RAB36	0.28	0.00	7.77E-01	0.00	0.09	2.71E-07	21	48	48	9.33E-01	Colon_Transverse
ALCC	ENSG00000137831.14	UACA	0.28	0.00	7.77E-01	0.00	0.15	1.69E-12	29	42	42	9.33E-01	Colon_Transverse
ALCC	ENSG00000198885.9	ITPRIPL1	0.28	0.00	7.78E-01	0.01	0.24	2.82E-19	13	28	28	9.33E-01	Colon_Transverse
ALCC	ENSG00000146067.15	FAM193B	0.28	0.03	7.78E-01	0.00	0.04	3.54E-04	5	10	10	9.33E-01	Colon_Transverse
ALCC	ENSG00000134504.12	KCTD1	0.28	0.92	7.78E-01	0.00	0.02	1.18E-02	2	14	14	9.33E-01	Colon_Transverse
ALCC	ENSG00000100038.19	TOP3B	0.28	0.02	7.78E-01	0.00	0.03	4.89E-03	3	11	11	9.34E-01	Colon_Transverse
ALCC	ENSG00000111077.17	TNS2	-0.28	-0.01	7.79E-01	0.00	0.04	6.42E-04	42	84	84	9.34E-01	Colon_Transverse
ALCC	ENSG00000060237.16	WNK1	0.28	0.03	7.79E-01	0.00	0.02	2.05E-02	10	35	35	9.35E-01	Colon_Transverse
ALCC	ENSG00000112137.17	PHACTR1	-0.28	0.00	7.80E-01	0.00	0.05	1.29E-04	16	23	23	9.35E-01	Colon_Transverse
ALCC	ENSG00000130313.6	PGLS	0.28	0.01	7.80E-01	0.00	0.03	6.67E-03	12	22	22	9.35E-01	Colon_Transverse
ALCC	ENSG00000115665.8	SLC5A7	0.28	0.01	7.80E-01	0.00	0.05	1.15E-04	8	12	12	9.35E-01	Colon_Transverse
ALCC	ENSG00000206077.10	ZDHHC11B	0.28	0.01	7.80E-01	0.00	0.02	1.36E-02	5	14	14	9.35E-01	Colon_Transverse
ALCC	ENSG00000186716.20	BCR	-0.28	0.00	7.81E-01	0.02	0.24	6.58E-20	20	62	62	9.35E-01	Colon_Transverse
ALCC	ENSG00000156931.15	VPS8	-0.28	0.00	7.81E-01	0.04	0.25	9.62E-21	34	45	45	9.35E-01	Colon_Transverse
ALCC	ENSG00000008300.16	CELSR3	0.28	0.00	7.81E-01	0.00	0.02	3.27E-02	21	22	22	9.35E-01	Colon_Transverse
ALCC	ENSG00000258592.1	RP11-108M12.3	0.28	0.01	7.81E-01	0.00	0.02	1.86E-02	3	11	11	9.35E-01	Colon_Transverse
ALCC	ENSG00000111181.12	SLC6A12	0.28	0.00	7.81E-01	0.04	0.20	7.94E-16	5	8	8	9.35E-01	Colon_Transverse
ALCC	ENSG00000113282.13	CLINT1	-0.28	-0.01	7.82E-01	0.00	0.07	4.24E-06	16	43	43	9.35E-01	Colon_Transverse
ALCC	ENSG00000161692.17	DBF4B	0.28	0.00	7.82E-01	0.01	0.38	1.21E-34	37	74	74	9.36E-01	Colon_Transverse
ALCC	ENSG00000188818.12	ZDHHC11	0.28	0.00	7.82E-01	0.02	0.14	7.69E-11	37	94	94	9.36E-01	Colon_Transverse
ALCC	ENSG00000269973.1	RP11-95D17.1	0.28	0.00	7.82E-01	0.01	0.34	5.80E-29	6	20	20	9.36E-01	Colon_Transverse
ALCC	ENSG00000162039.14	MEIOB	0.28	0.00	7.83E-01	0.03	0.02	8.34E-03	36	100	100	9.36E-01	Colon_Transverse
ALCC	ENSG00000167555.13	ZNF528	-0.27	0.00	7.84E-01	0.00	0.36	4.35E-32	15	32	32	9.37E-01	Colon_Transverse
ALCC	ENSG00000111275.12	ALDH2	-0.27	0.00	7.84E-01	0.00	0.04	3.38E-04	8	12	12	9.37E-01	Colon_Transverse
ALCC	ENSG00000281404.1	LINC01176	-0.27	-0.01	7.84E-01	0.00	0.27	1.06E-23	33	59	59	9.37E-01	Colon_Transverse
ALCC	ENSG00000183569.17	SERHL2	0.27	0.00	7.84E-01	0.00	0.12	6.10E-10	5	11	11	9.37E-01	Colon_Transverse
ALCC	ENSG00000254852.8	NPIPA2	0.27	0.00	7.84E-01	0.00	0.04	2.58E-04	6	8	8	9.37E-01	Colon_Transverse
ALCC	ENSG00000277587.1	CTD-3116E22.8	0.27	0.00	7.85E-01	0.03	0.23	4.08E-18	61	80	80	9.37E-01	Colon_Transverse
ALCC	ENSG00000107798.17	LIPA	0.27	0.00	7.86E-01	0.01	0.12	2.45E-09	29	62	62	9.37E-01	Colon_Transverse
ALCC	ENSG00000135047.14	CTSL	0.27	0.01	7.86E-01	0.00	0.06	1.97E-05	33	61	61	9.37E-01	Colon_Transverse
ALCC	ENSG00000158023.9	WDR66	-0.27	0.00	7.86E-01	0.00	0.11	9.53E-09	9	48	48	9.37E-01	Colon_Transverse
ALCC	ENSG00000173239.13	LIPM	-0.27	-0.02	7.86E-01	0.00	0.06	5.11E-05	7	17	17	9.37E-01	Colon_Transverse
ALCC	ENSG00000049449.8	RCN1	0.27	0.00	7.87E-01	0.01	0.19	7.35E-15	2	4	4	9.37E-01	Colon_Transverse
ALCC	ENSG00000184313.19	MROH7	-0.27	0.00	7.87E-01	0.00	0.20	6.97E-16	15	42	42	9.37E-01	Colon_Transverse
ALCC	ENSG00000160014.16	CALM3	0.27	0.01	7.87E-01	0.00	0.10	2.26E-08	13	36	36	9.37E-01	Colon_Transverse
ALCC	ENSG00000143162.7	CREG1	0.27	0.00	7.87E-01	0.00	0.12	6.89E-10	23	29	29	9.37E-01	Colon_Transverse
ALCC	ENSG00000124357.12	NAGK	0.27	0.00	7.87E-01	0.01	0.14	2.33E-11	9	12	12	9.37E-01	Colon_Transverse
ALCC	ENSG00000166529.14	ZSCAN21	-0.27	0.00	7.87E-01	0.00	0.21	1.50E-16	10	20	20	9.37E-01	Colon_Transverse
ALCC	ENSG00000166471.10	TMEM41B	0.27	0.01	7.87E-01	0.00	0.02	3.10E-02	11	11	11	9.37E-01	Colon_Transverse
ALCC	ENSG00000254319.5	RP11-134O21.1	-0.27	-0.05	7.87E-01	0.00	0.16	2.84E-12	1	13	13	9.37E-01	Colon_Transverse
ALCC	ENSG00000250571.6	GLI4	0.27	0.00	7.87E-01	0.00	0.19	4.02E-15	12	23	23	9.37E-01	Colon_Transverse
ALCC	ENSG00000102802.9	MEDAG	-0.27	0.00	7.87E-01	0.00	0.08	1.75E-06	27	71	71	9.37E-01	Colon_Transverse
ALCC	ENSG00000269086.2	CTC-523E23.5	-0.27	0.00	7.87E-01	0.00	0.07	2.75E-06	5	7	7	9.37E-01	Colon_Transverse
ALCC	ENSG00000101639.18	CEP192	0.27	0.00	7.87E-01	0.15	0.69	1.18E-88	16	23	23	9.37E-01	Colon_Transverse
ALCC	ENSG00000067369.13	TP53BP1	-0.27	-0.01	7.87E-01	0.00	0.05	1.03E-04	9	17	17	9.37E-01	Colon_Transverse
ALCC	ENSG00000136144.11	RCBTB1	0.27	0.00	7.88E-01	0.00	0.09	1.18E-07	21	23	23	9.37E-01	Colon_Transverse
ALCC	ENSG00000196236.12	XPNPEP3	-0.27	0.00	7.88E-01	0.01	0.15	4.75E-12	3	7	7	9.37E-01	Colon_Transverse
ALCC	ENSG00000118961.14	LDAH	0.27	0.00	7.88E-01	0.05	0.34	3.04E-29	12	29	29	9.37E-01	Colon_Transverse
ALCC	ENSG00000185917.13	SETD4	0.27	0.00	7.88E-01	0.01	0.16	7.97E-13	12	26	26	9.37E-01	Colon_Transverse
ALCC	ENSG00000169085.11	C8orf46	0.27	0.00	7.88E-01	0.00	0.28	2.42E-23	8	19	19	9.37E-01	Colon_Transverse
ALCC	ENSG00000270000.1	RP3-449M8.9	0.27	0.00	7.89E-01	0.01	0.16	5.45E-13	11	21	21	9.38E-01	Colon_Transverse
ALCC	ENSG00000143196.4	DPT	-0.27	-0.01	7.89E-01	0.00	0.04	7.08E-04	4	13	13	9.38E-01	Colon_Transverse
ALCC	ENSG00000167325.14	RRM1	0.27	0.01	7.89E-01	0.00	0.11	3.40E-09	7	12	12	9.38E-01	Colon_Transverse
ALCC	ENSG00000164512.17	ANKRD55	-0.27	-0.01	7.90E-01	0.00	0.04	9.26E-04	5	6	6	9.38E-01	Colon_Transverse
ALCC	ENSG00000106123.11	EPHB6	-0.27	-0.01	7.91E-01	0.00	0.01	4.38E-02	7	31	31	9.38E-01	Colon_Transverse
ALCC	ENSG00000127399.14	LRRC61	0.27	0.00	7.91E-01	0.00	0.32	9.84E-28	21	50	50	9.38E-01	Colon_Transverse
ALCC	ENSG00000013016.15	EHD3	0.27	0.01	7.91E-01	0.00	0.01	4.17E-02	7	11	11	9.38E-01	Colon_Transverse
ALCC	ENSG00000140400.16	MAN2C1	0.27	0.00	7.91E-01	0.04	0.52	2.52E-52	13	22	22	9.38E-01	Colon_Transverse
ALCC	ENSG00000166002.6	SMCO4	-0.26	0.00	7.91E-01	0.00	0.18	1.35E-14	17	27	27	9.38E-01	Colon_Transverse
ALCC	ENSG00000034239.10	EFCAB1	-0.26	-0.02	7.91E-01	0.00	0.25	2.56E-20	2	11	11	9.38E-01	Colon_Transverse
ALCC	ENSG00000197142.10	ACSL5	0.26	0.02	7.91E-01	0.00	0.03	3.69E-03	4	18	18	9.38E-01	Colon_Transverse
ALCC	ENSG00000115107.19	STEAP3	0.26	0.01	7.91E-01	0.00	0.26	1.31E-21	3	15	15	9.38E-01	Colon_Transverse
ALCC	ENSG00000204084.12	INPP5B	0.26	0.00	7.92E-01	0.01	0.41	6.61E-37	14	34	34	9.38E-01	Colon_Transverse
ALCC	ENSG00000160781.15	PAQR6	-0.26	-0.01	7.92E-01	0.00	0.10	7.09E-08	2	32	32	9.38E-01	Colon_Transverse
ALCC	ENSG00000177599.12	ZNF491	-0.26	0.00	7.92E-01	0.00	0.04	1.26E-03	13	33	33	9.38E-01	Colon_Transverse
ALCC	ENSG00000086205.16	FOLH1	0.26	0.00	7.92E-01	0.01	0.11	6.04E-09	14	19	19	9.38E-01	Colon_Transverse
ALCC	ENSG00000173852.14	DPY19L1	0.26	0.01	7.92E-01	0.00	0.04	4.51E-04	7	20	20	9.38E-01	Colon_Transverse
ALCC	ENSG00000097046.12	CDC7	0.26	0.00	7.92E-01	0.02	0.29	2.49E-24	29	56	56	9.38E-01	Colon_Transverse
ALCC	ENSG00000181873.12	IBA57	-0.26	0.00	7.93E-01	0.01	0.11	8.75E-09	26	43	43	9.38E-01	Colon_Transverse
ALCC	ENSG00000260455.1	NBAT1	-0.26	0.00	7.93E-01	0.01	0.02	9.33E-03	22	42	42	9.38E-01	Colon_Transverse
ALCC	ENSG00000109519.12	GRPEL1	-0.26	-0.01	7.93E-01	0.00	0.04	3.80E-04	13	33	33	9.38E-01	Colon_Transverse
ALCC	ENSG00000213347.10	MXD3	0.26	0.01	7.93E-01	0.00	0.25	2.92E-20	19	43	43	9.38E-01	Colon_Transverse
ALCC	ENSG00000182511.11	FES	-0.26	-0.03	7.93E-01	0.00	0.09	3.09E-07	4	10	10	9.38E-01	Colon_Transverse
ALCC	ENSG00000244509.3	APOBEC3C	-0.26	-0.01	7.93E-01	0.00	0.07	1.07E-05	16	53	53	9.38E-01	Colon_Transverse
ALCC	ENSG00000100036.12	SLC35E4	-0.26	0.00	7.93E-01	0.03	0.20	1.31E-15	11	23	23	9.39E-01	Colon_Transverse
ALCC	ENSG00000267100.1	ILF3-AS1	0.26	0.00	7.94E-01	0.01	0.12	3.45E-09	36	55	55	9.39E-01	Colon_Transverse
ALCC	ENSG00000260645.1	RP11-250B2.5	-0.26	-0.03	7.94E-01	0.00	0.06	2.49E-05	7	22	22	9.39E-01	Colon_Transverse
ALCC	ENSG00000165392.9	WRN	-0.26	-0.05	7.95E-01	0.00	0.20	2.51E-16	2	5	5	9.39E-01	Colon_Transverse
ALCC	ENSG00000133328.3	HRASLS2	0.26	0.02	7.95E-01	0.00	0.08	1.28E-06	3	9	9	9.39E-01	Colon_Transverse
ALCC	ENSG00000013392.7	RWDD2A	-0.26	-0.01	7.95E-01	0.00	0.04	5.63E-04	35	50	50	9.39E-01	Colon_Transverse
ALCC	ENSG00000170074.19	FAM153A	0.26	0.15	7.95E-01	0.00	0.15	1.86E-11	2	12	12	9.39E-01	Colon_Transverse
ALCC	ENSG00000082269.16	FAM135A	-0.26	0.00	7.95E-01	0.00	0.08	7.43E-07	23	26	26	9.39E-01	Colon_Transverse
ALCC	ENSG00000259417.2	LINC01314	-0.26	-0.01	7.96E-01	0.00	0.06	1.50E-05	2	19	19	9.39E-01	Colon_Transverse
ALCC	ENSG00000174562.13	KLK15	0.26	0.01	7.96E-01	0.00	0.02	1.62E-02	9	24	24	9.39E-01	Colon_Transverse
ALCC	ENSG00000167769.4	ACER1	-0.26	-0.01	7.96E-01	0.00	0.02	1.88E-02	2	3	3	9.39E-01	Colon_Transverse
ALCC	ENSG00000278611.1	CTC-543D15.8	-0.26	0.00	7.97E-01	0.01	0.14	6.67E-11	14	37	37	9.39E-01	Colon_Transverse
ALCC	ENSG00000272221.1	XXbac-BPG181B23.7	0.26	0.00	7.97E-01	0.02	0.59	1.53E-66	28	81	81	9.39E-01	Colon_Transverse
ALCC	ENSG00000189280.3	GJB5	-0.26	-0.02	7.97E-01	0.00	0.14	2.86E-11	2	9	9	9.39E-01	Colon_Transverse
ALCC	ENSG00000246067.7	RAB30-AS1	0.26	0.01	7.97E-01	0.00	0.19	1.12E-15	4	30	30	9.39E-01	Colon_Transverse
ALCC	ENSG00000184619.3	KRBA2	0.26	0.00	7.97E-01	0.00	0.06	1.74E-05	6	9	9	9.39E-01	Colon_Transverse
ALCC	ENSG00000164344.15	KLKB1	-0.26	0.00	7.97E-01	0.02	0.33	3.93E-28	21	61	61	9.39E-01	Colon_Transverse
ALCC	ENSG00000270164.1	LINC01480	0.26	0.00	7.97E-01	0.00	0.04	4.25E-04	7	22	22	9.39E-01	Colon_Transverse
ALCC	ENSG00000263001.5	GTF2I	-0.26	-0.02	7.97E-01	0.00	0.22	7.65E-18	4	22	22	9.39E-01	Colon_Transverse
ALCC	ENSG00000176715.15	ACSF3	-0.26	-0.01	7.97E-01	0.00	0.02	3.81E-02	14	45	45	9.39E-01	Colon_Transverse
ALCC	ENSG00000013523.9	ANGEL1	-0.26	-0.01	7.98E-01	0.00	0.07	9.71E-06	5	20	20	9.40E-01	Colon_Transverse
ALCC	ENSG00000228716.6	DHFR	-0.26	0.00	7.98E-01	0.03	0.35	6.01E-30	66	79	79	9.40E-01	Colon_Transverse
ALCC	ENSG00000187189.10	TSPYL4	0.25	0.00	7.99E-01	0.00	0.02	3.55E-02	46	60	60	9.40E-01	Colon_Transverse
ALCC	ENSG00000082438.15	COBLL1	-0.25	0.00	7.99E-01	0.00	0.02	1.41E-02	19	37	37	9.40E-01	Colon_Transverse
ALCC	ENSG00000270035.1	RP11-338N10.2	0.25	0.00	7.99E-01	0.01	0.02	3.36E-02	25	48	48	9.40E-01	Colon_Transverse
ALCC	ENSG00000004700.15	RECQL	0.25	0.00	7.99E-01	0.00	0.11	7.47E-09	15	39	39	9.40E-01	Colon_Transverse
ALCC	ENSG00000112874.9	NUDT12	0.25	0.01	7.99E-01	0.00	0.24	7.11E-19	4	22	22	9.40E-01	Colon_Transverse
ALCC	ENSG00000188659.9	SAXO2	-0.25	0.00	7.99E-01	0.10	0.37	2.23E-34	17	21	21	9.40E-01	Colon_Transverse
ALCC	ENSG00000152240.12	HAUS1	0.25	0.00	7.99E-01	0.00	0.11	1.24E-08	8	33	33	9.40E-01	Colon_Transverse
ALCC	ENSG00000161904.11	LEMD2	-0.25	0.00	8.00E-01	0.01	0.10	1.57E-08	38	41	41	9.40E-01	Colon_Transverse
ALCC	ENSG00000166140.17	ZFYVE19	-0.25	0.00	8.00E-01	0.01	0.14	4.03E-11	6	8	8	9.40E-01	Colon_Transverse
ALCC	ENSG00000128606.12	LRRC17	-0.25	-0.01	8.00E-01	0.00	0.02	9.80E-03	8	22	22	9.40E-01	Colon_Transverse
ALCC	ENSG00000271020.1	RP11-10C24.1	-0.25	0.00	8.00E-01	0.00	0.02	7.94E-03	23	60	60	9.40E-01	Colon_Transverse
ALCC	ENSG00000221838.9	AP4M1	-0.25	0.00	8.00E-01	0.02	0.25	2.01E-20	6	10	10	9.40E-01	Colon_Transverse
ALCC	ENSG00000152291.13	TGOLN2	-0.25	0.00	8.00E-01	0.00	0.18	1.69E-14	13	18	18	9.40E-01	Colon_Transverse
ALCC	ENSG00000091140.13	DLD	-0.25	0.00	8.01E-01	0.00	0.07	9.13E-06	13	28	28	9.40E-01	Colon_Transverse
ALCC	ENSG00000198551.9	ZNF627	0.25	0.00	8.01E-01	0.01	0.04	1.28E-03	32	46	46	9.40E-01	Colon_Transverse
ALCC	ENSG00000153208.16	MERTK	-0.25	0.00	8.01E-01	0.03	0.24	2.47E-19	17	22	22	9.40E-01	Colon_Transverse
ALCC	ENSG00000251533.2	LINC00605	-0.25	0.00	8.01E-01	0.01	0.06	2.47E-05	6	6	6	9.40E-01	Colon_Transverse
ALCC	ENSG00000103550.13	KNOP1	-0.25	0.00	8.01E-01	0.02	0.34	1.88E-29	26	28	28	9.41E-01	Colon_Transverse
ALCC	ENSG00000180257.13	ZNF816	-0.25	0.00	8.02E-01	0.00	0.14	5.52E-11	14	36	36	9.41E-01	Colon_Transverse
ALCC	ENSG00000241837.6	ATP5O	-0.25	-0.03	8.02E-01	0.00	0.04	6.87E-04	8	14	14	9.41E-01	Colon_Transverse
ALCC	ENSG00000143194.12	MAEL	0.25	0.01	8.02E-01	0.00	0.16	1.17E-12	7	17	17	9.41E-01	Colon_Transverse
ALCC	ENSG00000132970.12	WASF3	-0.25	-0.01	8.03E-01	0.00	0.02	1.25E-02	21	53	53	9.41E-01	Colon_Transverse
ALCC	ENSG00000203705.10	TATDN3	-0.25	0.00	8.03E-01	0.00	0.07	7.51E-06	8	9	9	9.41E-01	Colon_Transverse
ALCC	ENSG00000198231.12	DDX42	0.25	0.02	8.03E-01	0.00	0.08	7.69E-07	4	11	11	9.42E-01	Colon_Transverse
ALCC	ENSG00000186446.11	ZNF501	0.25	0.01	8.04E-01	0.00	0.08	6.39E-07	18	31	31	9.42E-01	Colon_Transverse
ALCC	ENSG00000063761.15	ADCK1	-0.25	0.00	8.04E-01	0.00	0.04	3.86E-04	21	23	23	9.42E-01	Colon_Transverse
ALCC	ENSG00000242616.3	GNG10	0.25	0.00	8.04E-01	0.01	0.36	1.20E-30	6	20	20	9.42E-01	Colon_Transverse
ALCC	ENSG00000188227.12	ZNF793	-0.25	-0.01	8.04E-01	0.00	0.05	9.51E-05	7	15	15	9.42E-01	Colon_Transverse
ALCC	ENSG00000136048.13	DRAM1	0.25	0.01	8.04E-01	0.00	0.12	3.56E-09	4	11	11	9.42E-01	Colon_Transverse
ALCC	ENSG00000113262.14	GRM6	0.25	0.00	8.04E-01	0.00	0.02	1.48E-02	8	10	10	9.42E-01	Colon_Transverse
ALCC	ENSG00000175279.21	CENPS	-0.25	-0.51	8.05E-01	0.00	0.03	1.38E-03	1	12	12	9.42E-01	Colon_Transverse
ALCC	ENSG00000169228.13	RAB24	0.25	0.00	8.05E-01	0.00	0.04	4.24E-04	17	43	43	9.42E-01	Colon_Transverse
ALCC	ENSG00000164045.11	CDC25A	-0.25	-0.01	8.05E-01	0.00	0.06	3.35E-05	8	12	12	9.42E-01	Colon_Transverse
ALCC	ENSG00000131626.16	PPFIA1	0.25	0.00	8.05E-01	0.01	0.27	1.19E-21	7	34	34	9.42E-01	Colon_Transverse
ALCC	ENSG00000140323.5	DISP2	0.25	0.00	8.05E-01	0.01	0.11	1.31E-08	27	49	49	9.42E-01	Colon_Transverse
ALCC	ENSG00000185479.5	KRT6B	0.25	0.00	8.06E-01	0.01	0.04	1.12E-03	8	8	8	9.42E-01	Colon_Transverse
ALCC	ENSG00000186205.12	1-Mar	-0.25	-0.30	8.06E-01	0.00	0.04	1.06E-03	1	7	7	9.42E-01	Colon_Transverse
ALCC	ENSG00000122873.11	CISD1	-0.25	-0.01	8.06E-01	0.00	0.14	1.44E-11	13	46	46	9.42E-01	Colon_Transverse
ALCC	ENSG00000151693.9	ASAP2	-0.25	0.00	8.06E-01	0.00	0.02	7.63E-03	15	32	32	9.42E-01	Colon_Transverse
ALCC	ENSG00000119147.9	C2orf40	0.25	0.00	8.06E-01	0.00	0.11	1.46E-08	23	41	41	9.42E-01	Colon_Transverse
ALCC	ENSG00000140993.10	TIGD7	0.25	0.01	8.06E-01	0.00	0.06	2.26E-05	8	10	10	9.42E-01	Colon_Transverse
ALCC	ENSG00000180096.11	1-Sep	-0.25	-0.02	8.06E-01	0.00	0.05	1.85E-04	1	3	3	9.42E-01	Colon_Transverse
ALCC	ENSG00000175322.11	ZNF519	-0.24	-0.04	8.07E-01	0.00	0.30	5.77E-25	3	16	16	9.42E-01	Colon_Transverse
ALCC	ENSG00000147813.15	NAPRT	-0.24	-0.01	8.07E-01	0.00	0.18	2.26E-14	34	100	100	9.42E-01	Colon_Transverse
ALCC	ENSG00000164082.14	GRM2	0.24	0.00	8.07E-01	0.01	0.04	1.05E-03	43	45	45	9.42E-01	Colon_Transverse
ALCC	ENSG00000143850.13	PLEKHA6	-0.24	0.00	8.07E-01	0.00	0.09	1.38E-07	15	21	21	9.42E-01	Colon_Transverse
ALCC	ENSG00000181638.17	ZFP41	-0.24	0.00	8.08E-01	0.00	0.03	3.05E-03	7	14	14	9.42E-01	Colon_Transverse
ALCC	ENSG00000127463.13	EMC1	-0.24	0.00	8.08E-01	0.02	0.35	1.40E-30	16	21	21	9.42E-01	Colon_Transverse
ALCC	ENSG00000144504.15	ANKMY1	0.24	0.01	8.08E-01	0.00	0.12	7.62E-10	7	19	19	9.43E-01	Colon_Transverse
ALCC	ENSG00000267114.1	CTB-129P6.11	0.24	0.00	8.09E-01	0.00	0.02	1.31E-02	9	29	29	9.43E-01	Colon_Transverse
ALCC	ENSG00000162078.11	ZG16B	0.24	0.00	8.09E-01	0.00	0.13	9.08E-11	6	22	22	9.43E-01	Colon_Transverse
ALCC	ENSG00000204740.10	MALRD1	0.24	0.00	8.09E-01	0.00	0.05	1.37E-04	46	62	62	9.43E-01	Colon_Transverse
ALCC	ENSG00000149599.15	DUSP15	-0.24	0.00	8.10E-01	0.00	0.13	1.17E-10	5	13	13	9.43E-01	Colon_Transverse
ALCC	ENSG00000133466.13	C1QTNF6	-0.24	0.00	8.10E-01	0.01	0.19	5.33E-15	15	23	23	9.43E-01	Colon_Transverse
ALCC	ENSG00000114857.17	NKTR	0.24	0.01	8.10E-01	0.00	0.18	3.75E-14	5	12	12	9.43E-01	Colon_Transverse
ALCC	ENSG00000170619.9	COMMD5	-0.24	0.00	8.10E-01	0.00	0.03	1.87E-03	1	10	10	9.43E-01	Colon_Transverse
ALCC	ENSG00000147789.15	ZNF7	0.24	0.03	8.10E-01	0.00	0.03	1.37E-03	1	20	20	9.43E-01	Colon_Transverse
ALCC	ENSG00000169371.13	SNUPN	0.24	0.00	8.10E-01	0.00	0.09	2.79E-07	40	76	76	9.43E-01	Colon_Transverse
ALCC	ENSG00000170419.10	VSTM2A	-0.24	-0.01	8.10E-01	0.00	0.04	3.38E-04	12	31	31	9.43E-01	Colon_Transverse
ALCC	ENSG00000267147.2	LINC01842	0.24	0.00	8.10E-01	0.00	0.24	4.92E-19	5	16	16	9.43E-01	Colon_Transverse
ALCC	ENSG00000176108.9	CHMP6	-0.24	-0.01	8.10E-01	0.00	0.06	3.25E-05	6	12	12	9.43E-01	Colon_Transverse
ALCC	ENSG00000129646.14	QRICH2	-0.24	0.00	8.10E-01	0.01	0.08	2.96E-07	15	19	19	9.43E-01	Colon_Transverse
ALCC	ENSG00000149930.17	TAOK2	0.24	0.01	8.11E-01	0.00	0.02	2.87E-02	3	14	14	9.43E-01	Colon_Transverse
ALCC	ENSG00000117834.12	SLC5A9	0.24	0.00	8.11E-01	0.01	0.05	2.26E-04	23	45	45	9.43E-01	Colon_Transverse
ALCC	ENSG00000117266.15	CDK18	-0.24	-0.01	8.11E-01	0.00	0.05	2.62E-04	2	9	9	9.43E-01	Colon_Transverse
ALCC	ENSG00000133398.3	MED10	-0.24	0.00	8.11E-01	0.00	0.08	1.00E-06	15	16	16	9.43E-01	Colon_Transverse
ALCC	ENSG00000157259.6	GATAD1	0.24	0.00	8.12E-01	0.00	0.20	5.08E-17	18	36	36	9.43E-01	Colon_Transverse
ALCC	ENSG00000186973.10	FAM183A	0.24	0.00	8.12E-01	0.02	0.15	3.20E-12	28	42	42	9.43E-01	Colon_Transverse
ALCC	ENSG00000158792.15	SPATA2L	0.24	0.01	8.13E-01	0.00	0.08	1.14E-06	11	26	26	9.43E-01	Colon_Transverse
ALCC	ENSG00000068781.21	STON1-GTF2A1L	0.24	0.00	8.13E-01	0.01	0.35	1.72E-30	28	42	42	9.43E-01	Colon_Transverse
ALCC	ENSG00000151572.16	ANO4	-0.24	-0.01	8.13E-01	0.00	0.10	3.13E-08	5	27	27	9.43E-01	Colon_Transverse
ALCC	ENSG00000064886.13	CHI3L2	-0.24	-0.01	8.13E-01	0.00	0.02	1.77E-02	3	11	11	9.43E-01	Colon_Transverse
ALCC	ENSG00000128309.16	MPST	0.24	0.02	8.13E-01	0.00	0.23	4.29E-19	10	17	17	9.43E-01	Colon_Transverse
ALCC	ENSG00000188811.13	NHLRC3	0.24	0.01	8.13E-01	0.00	0.01	4.31E-02	20	28	28	9.43E-01	Colon_Transverse
ALCC	ENSG00000145217.13	SLC26A1	-0.24	0.00	8.14E-01	0.02	0.34	2.19E-28	14	26	26	9.43E-01	Colon_Transverse
ALCC	ENSG00000124508.16	BTN2A2	0.24	0.00	8.14E-01	0.03	0.23	2.89E-18	46	51	51	9.43E-01	Colon_Transverse
ALCC	ENSG00000116977.18	LGALS8	0.24	0.00	8.14E-01	0.01	0.15	6.44E-12	33	51	51	9.43E-01	Colon_Transverse
ALCC	ENSG00000121310.16	ECHDC2	-0.24	-0.01	8.14E-01	0.00	0.07	2.72E-06	7	29	29	9.43E-01	Colon_Transverse
ALCC	ENSG00000137154.12	RPS6	0.23	0.00	8.14E-01	0.00	0.09	9.75E-08	27	58	58	9.43E-01	Colon_Transverse
ALCC	ENSG00000083099.10	LYRM2	-0.23	0.00	8.14E-01	0.00	0.05	2.53E-04	27	53	53	9.43E-01	Colon_Transverse
ALCC	ENSG00000091136.13	LAMB1	-0.23	0.00	8.14E-01	0.00	0.22	6.50E-18	20	41	41	9.43E-01	Colon_Transverse
ALCC	ENSG00000118894.14	EEF2KMT	-0.23	-0.01	8.15E-01	0.00	0.07	3.62E-06	6	26	26	9.43E-01	Colon_Transverse
ALCC	ENSG00000176293.19	ZNF135	-0.23	-0.01	8.15E-01	0.00	0.06	4.35E-05	3	10	10	9.43E-01	Colon_Transverse
ALCC	ENSG00000057593.13	F7	-0.23	0.00	8.15E-01	0.02	0.06	2.99E-05	13	23	23	9.43E-01	Colon_Transverse
ALCC	ENSG00000175137.10	SH3BP5L	-0.23	-0.03	8.15E-01	0.00	0.04	9.21E-04	1	12	12	9.43E-01	Colon_Transverse
ALCC	ENSG00000099940.11	SNAP29	-0.23	0.00	8.15E-01	0.00	0.29	4.08E-24	18	43	43	9.43E-01	Colon_Transverse
ALCC	ENSG00000130560.8	UBAC1	-0.23	-0.11	8.15E-01	0.00	0.19	1.17E-14	1	14	14	9.43E-01	Colon_Transverse
ALCC	ENSG00000132394.10	EEFSEC	0.23	0.01	8.15E-01	0.00	0.07	3.75E-06	9	26	26	9.43E-01	Colon_Transverse
ALCC	ENSG00000132906.17	CASP9	-0.23	0.00	8.15E-01	0.02	0.29	1.78E-23	34	45	45	9.43E-01	Colon_Transverse
ALCC	ENSG00000001631.15	KRIT1	-0.23	-0.01	8.15E-01	0.00	0.08	1.37E-06	10	29	29	9.43E-01	Colon_Transverse
ALCC	ENSG00000144231.10	POLR2D	0.23	0.00	8.15E-01	0.01	0.15	4.24E-12	7	9	9	9.43E-01	Colon_Transverse
ALCC	ENSG00000070371.15	CLTCL1	-0.23	0.00	8.15E-01	0.01	0.19	9.75E-16	44	61	61	9.43E-01	Colon_Transverse
ALCC	ENSG00000156886.11	ITGAD	0.23	0.00	8.15E-01	0.01	0.12	6.38E-10	11	23	23	9.43E-01	Colon_Transverse
ALCC	ENSG00000249395.2	CASC9	0.23	0.01	8.16E-01	0.00	0.17	1.06E-13	6	8	8	9.43E-01	Colon_Transverse
ALCC	ENSG00000173226.16	IQCB1	-0.23	0.00	8.16E-01	0.13	0.50	5.67E-52	69	83	83	9.43E-01	Colon_Transverse
ALCC	ENSG00000156966.6	B3GNT7	0.23	0.01	8.16E-01	0.00	0.07	1.06E-05	6	15	15	9.43E-01	Colon_Transverse
ALCC	ENSG00000116288.12	PARK7	0.23	0.02	8.16E-01	0.00	0.16	7.43E-13	8	17	17	9.43E-01	Colon_Transverse
ALCC	ENSG00000136935.13	GOLGA1	-0.23	0.00	8.16E-01	0.00	0.23	1.06E-18	10	16	16	9.43E-01	Colon_Transverse
ALCC	ENSG00000166426.7	CRABP1	-0.23	0.00	8.16E-01	0.00	0.05	4.69E-05	29	57	57	9.43E-01	Colon_Transverse
ALCC	ENSG00000167608.11	TMC4	0.23	0.02	8.17E-01	0.00	0.10	7.76E-08	11	41	41	9.43E-01	Colon_Transverse
ALCC	ENSG00000124562.9	SNRPC	0.23	0.00	8.17E-01	0.01	0.16	6.42E-13	22	29	29	9.43E-01	Colon_Transverse
ALCC	ENSG00000112290.12	WASF1	0.23	0.01	8.17E-01	0.00	0.03	4.53E-03	14	21	21	9.43E-01	Colon_Transverse
ALCC	ENSG00000145675.14	PIK3R1	-0.23	-0.01	8.17E-01	0.00	0.02	3.69E-02	4	15	15	9.43E-01	Colon_Transverse
ALCC	ENSG00000187790.10	FANCM	-0.23	0.00	8.17E-01	0.00	0.04	5.98E-04	18	22	22	9.43E-01	Colon_Transverse
ALCC	ENSG00000203546.7	RP11-176H8.1	0.23	0.01	8.17E-01	0.00	0.11	8.67E-09	5	13	13	9.43E-01	Colon_Transverse
ALCC	ENSG00000121005.8	CRISPLD1	-0.23	-0.01	8.17E-01	0.00	0.04	8.76E-04	21	28	28	9.43E-01	Colon_Transverse
ALCC	ENSG00000188185.11	LINC00265	-0.23	-0.01	8.17E-01	0.00	0.20	4.11E-16	3	13	13	9.43E-01	Colon_Transverse
ALCC	ENSG00000158825.5	CDA	-0.23	0.00	8.17E-01	0.02	0.22	1.17E-17	28	40	40	9.43E-01	Colon_Transverse
ALCC	ENSG00000179979.8	CRIPAK	0.23	0.00	8.18E-01	0.12	0.52	7.27E-52	27	60	60	9.43E-01	Colon_Transverse
ALCC	ENSG00000120685.19	PROSER1	0.23	0.00	8.18E-01	0.00	0.07	1.17E-05	37	59	59	9.43E-01	Colon_Transverse
ALCC	ENSG00000125818.17	PSMF1	0.23	0.09	8.18E-01	0.00	0.27	1.33E-22	3	26	26	9.43E-01	Colon_Transverse
ALCC	ENSG00000136816.15	TOR1B	0.23	0.00	8.18E-01	0.00	0.22	1.33E-18	52	103	103	9.43E-01	Colon_Transverse
ALCC	ENSG00000244165.1	P2RY11	0.23	0.00	8.19E-01	0.01	0.13	1.94E-10	26	36	36	9.43E-01	Colon_Transverse
ALCC	ENSG00000198791.11	CNOT7	-0.23	0.00	8.19E-01	0.00	0.06	4.41E-05	10	30	30	9.43E-01	Colon_Transverse
ALCC	ENSG00000226363.3	HAGLROS	0.23	0.02	8.19E-01	0.00	0.29	1.96E-24	2	9	9	9.43E-01	Colon_Transverse
ALCC	ENSG00000137571.10	SLCO5A1	-0.23	0.00	8.20E-01	0.00	0.02	2.31E-02	10	27	27	9.43E-01	Colon_Transverse
ALCC	ENSG00000196418.12	ZNF124	-0.23	-0.20	8.20E-01	0.00	0.28	2.94E-23	1	14	14	9.43E-01	Colon_Transverse
ALCC	ENSG00000100380.13	ST13	0.23	0.02	8.20E-01	0.00	0.04	4.04E-04	4	15	15	9.43E-01	Colon_Transverse
ALCC	ENSG00000185298.12	CCDC137	0.23	0.00	8.20E-01	0.00	0.10	2.67E-08	4	6	6	9.43E-01	Colon_Transverse
ALCC	ENSG00000170542.5	SERPINB9	-0.23	-0.01	8.20E-01	0.00	0.02	2.98E-02	14	34	34	9.43E-01	Colon_Transverse
ALCC	ENSG00000162714.12	ZNF496	0.23	0.00	8.21E-01	0.01	0.23	1.80E-19	85	113	113	9.43E-01	Colon_Transverse
ALCC	ENSG00000087510.6	TFAP2C	-0.23	-0.01	8.21E-01	0.00	0.03	4.57E-03	3	6	6	9.43E-01	Colon_Transverse
ALCC	ENSG00000164404.8	GDF9	-0.23	0.00	8.21E-01	0.00	0.11	1.01E-08	17	43	43	9.43E-01	Colon_Transverse
ALCC	ENSG00000145780.7	FEM1C	-0.23	-0.21	8.21E-01	0.00	0.02	3.81E-02	1	11	11	9.43E-01	Colon_Transverse
ALCC	ENSG00000125637.15	PSD4	-0.23	0.00	8.21E-01	0.00	0.27	1.73E-22	27	44	44	9.43E-01	Colon_Transverse
ALCC	ENSG00000139182.13	CLSTN3	0.23	0.01	8.21E-01	0.00	0.19	3.19E-15	4	31	31	9.43E-01	Colon_Transverse
ALCC	ENSG00000135249.7	RINT1	0.23	0.00	8.22E-01	0.01	0.02	1.11E-02	30	65	65	9.43E-01	Colon_Transverse
ALCC	ENSG00000163162.8	RNF149	-0.23	0.00	8.22E-01	0.00	0.02	1.21E-02	24	43	43	9.43E-01	Colon_Transverse
ALCC	ENSG00000118402.5	ELOVL4	-0.23	-0.01	8.22E-01	0.00	0.02	3.11E-02	25	35	35	9.43E-01	Colon_Transverse
ALCC	ENSG00000163576.17	EFHB	-0.23	0.00	8.22E-01	0.00	0.51	2.68E-51	2	8	8	9.43E-01	Colon_Transverse
ALCC	ENSG00000188672.17	RHCE	-0.23	0.00	8.22E-01	0.04	0.21	7.46E-18	5	6	6	9.43E-01	Colon_Transverse
ALCC	ENSG00000160255.17	ITGB2	-0.23	-0.01	8.22E-01	0.00	0.15	3.12E-12	2	5	5	9.43E-01	Colon_Transverse
ALCC	ENSG00000115750.16	TAF1B	0.22	0.00	8.22E-01	0.01	0.32	2.33E-27	5	15	15	9.43E-01	Colon_Transverse
ALCC	ENSG00000177830.17	CHID1	-0.22	0.00	8.22E-01	0.00	0.11	1.39E-08	4	8	8	9.43E-01	Colon_Transverse
ALCC	ENSG00000271584.2	RP11-89C3.4	-0.22	0.00	8.22E-01	0.00	0.14	6.35E-11	10	24	24	9.43E-01	Colon_Transverse
ALCC	ENSG00000145743.15	FBXL17	0.22	0.00	8.23E-01	0.00	0.06	2.48E-05	15	22	22	9.43E-01	Colon_Transverse
ALCC	ENSG00000267719.1	LINC02078	-0.22	0.00	8.23E-01	0.00	0.02	3.79E-02	7	19	19	9.43E-01	Colon_Transverse
ALCC	ENSG00000253953.2	PCDHGB4	0.22	0.01	8.23E-01	0.00	0.02	3.65E-02	1	3	3	9.43E-01	Colon_Transverse
ALCC	ENSG00000183423.11	LRIT3	-0.22	0.00	8.23E-01	0.02	0.14	2.52E-11	23	53	53	9.43E-01	Colon_Transverse
ALCC	ENSG00000030582.17	GRN	0.22	0.01	8.23E-01	0.00	0.06	3.13E-05	35	91	91	9.43E-01	Colon_Transverse
ALCC	ENSG00000105793.15	GTPBP10	0.22	0.00	8.23E-01	0.02	0.18	4.16E-15	33	37	37	9.43E-01	Colon_Transverse
ALCC	ENSG00000198171.12	DDRGK1	-0.22	0.00	8.24E-01	0.00	0.05	9.43E-05	46	53	53	9.44E-01	Colon_Transverse
ALCC	ENSG00000257949.6	TEN1	-0.22	0.00	8.24E-01	0.03	0.35	6.50E-31	24	53	53	9.44E-01	Colon_Transverse
ALCC	ENSG00000236682.1	AC068282.3	-0.22	0.00	8.24E-01	0.19	0.56	3.00E-60	19	25	25	9.44E-01	Colon_Transverse
ALCC	ENSG00000108469.14	RECQL5	0.22	0.01	8.24E-01	0.00	0.05	1.87E-04	4	5	5	9.44E-01	Colon_Transverse
ALCC	ENSG00000283992.1	LYNX1	-0.22	0.00	8.24E-01	0.00	0.15	6.19E-12	7	19	19	9.44E-01	Colon_Transverse
ALCC	ENSG00000183793.13	NPIPA5	-0.22	0.00	8.25E-01	0.10	0.38	1.43E-34	33	79	79	9.44E-01	Colon_Transverse
ALCC	ENSG00000267466.1	RP11-13K12.5	-0.22	0.00	8.25E-01	0.01	0.05	2.08E-04	9	20	20	9.44E-01	Colon_Transverse
ALCC	ENSG00000151715.7	TMEM45B	-0.22	-0.02	8.26E-01	0.00	0.03	6.25E-03	3	3	3	9.45E-01	Colon_Transverse
ALCC	ENSG00000171044.10	XKR6	0.22	0.00	8.26E-01	0.01	0.02	9.77E-03	26	43	43	9.45E-01	Colon_Transverse
ALCC	ENSG00000229520.1	LINC00404	0.22	0.00	8.26E-01	0.01	0.03	2.53E-03	34	74	74	9.45E-01	Colon_Transverse
ALCC	ENSG00000260807.6	RP11-161M6.2	0.22	0.01	8.26E-01	0.00	0.07	5.42E-06	1	4	4	9.45E-01	Colon_Transverse
ALCC	ENSG00000134115.12	CNTN6	0.22	0.00	8.26E-01	0.05	0.28	5.91E-24	10	20	20	9.45E-01	Colon_Transverse
ALCC	ENSG00000101407.12	TTI1	-0.22	0.00	8.27E-01	0.00	0.06	1.80E-05	18	44	44	9.45E-01	Colon_Transverse
ALCC	ENSG00000138152.8	BTBD16	-0.22	-0.01	8.27E-01	0.00	0.39	3.86E-35	16	45	45	9.45E-01	Colon_Transverse
ALCC	ENSG00000233967.6	RP11-250B2.3	-0.22	-0.01	8.27E-01	0.00	0.16	1.54E-12	12	30	30	9.45E-01	Colon_Transverse
ALCC	ENSG00000163214.20	DHX57	0.22	0.01	8.27E-01	0.00	0.05	7.86E-05	5	12	12	9.45E-01	Colon_Transverse
ALCC	ENSG00000162631.18	NTNG1	-0.22	0.00	8.28E-01	0.02	0.22	1.93E-18	25	71	71	9.45E-01	Colon_Transverse
ALCC	ENSG00000198874.12	TYW1	-0.22	0.00	8.28E-01	0.02	0.18	5.32E-15	32	45	45	9.45E-01	Colon_Transverse
ALCC	ENSG00000107201.9	DDX58	0.22	0.00	8.28E-01	0.04	0.26	2.36E-22	18	23	23	9.45E-01	Colon_Transverse
ALCC	ENSG00000251226.1	RP11-469N6.1	0.22	0.00	8.29E-01	0.02	0.29	2.74E-24	6	13	13	9.45E-01	Colon_Transverse
ALCC	ENSG00000198270.12	TMEM116	0.22	0.00	8.29E-01	0.00	0.09	1.77E-07	6	7	7	9.45E-01	Colon_Transverse
ALCC	ENSG00000258818.3	RNASE4	-0.22	-0.01	8.29E-01	0.00	0.05	1.11E-04	4	8	8	9.45E-01	Colon_Transverse
ALCC	ENSG00000172922.8	RNASEH2C	0.22	0.00	8.29E-01	0.01	0.23	1.09E-19	16	22	22	9.45E-01	Colon_Transverse
ALCC	ENSG00000197128.11	ZNF772	0.22	0.00	8.30E-01	0.03	0.26	2.93E-21	19	21	21	9.45E-01	Colon_Transverse
ALCC	ENSG00000160396.8	HIPK4	-0.22	-0.01	8.30E-01	0.00	0.08	8.11E-07	2	4	4	9.45E-01	Colon_Transverse
ALCC	ENSG00000129625.12	REEP5	0.22	0.00	8.30E-01	0.01	0.21	1.33E-16	31	62	62	9.45E-01	Colon_Transverse
ALCC	ENSG00000106462.10	EZH2	-0.22	-0.06	8.30E-01	0.00	0.03	6.48E-03	2	9	9	9.45E-01	Colon_Transverse
ALCC	ENSG00000015532.9	XYLT2	0.22	0.00	8.30E-01	0.01	0.15	4.08E-12	23	46	46	9.45E-01	Colon_Transverse
ALCC	ENSG00000137806.8	NDUFAF1	0.21	0.00	8.30E-01	0.01	0.11	1.09E-08	16	29	29	9.45E-01	Colon_Transverse
ALCC	ENSG00000142937.11	RPS8	-0.21	-0.02	8.30E-01	0.00	0.16	5.83E-13	13	24	24	9.45E-01	Colon_Transverse
ALCC	ENSG00000146540.14	C7orf50	-0.21	-0.01	8.30E-01	0.00	0.05	1.09E-04	18	39	39	9.45E-01	Colon_Transverse
ALCC	ENSG00000177951.17	BET1L	-0.21	0.00	8.30E-01	0.00	0.12	1.82E-09	9	26	26	9.45E-01	Colon_Transverse
ALCC	ENSG00000146350.13	TBC1D32	0.21	0.00	8.30E-01	0.01	0.09	3.50E-07	58	65	65	9.45E-01	Colon_Transverse
ALCC	ENSG00000260804.3	LINC01963	0.21	0.00	8.31E-01	0.08	0.35	1.11E-30	31	69	69	9.45E-01	Colon_Transverse
ALCC	ENSG00000125965.8	GDF5	0.21	0.01	8.31E-01	0.00	0.04	5.28E-04	24	25	25	9.45E-01	Colon_Transverse
ALCC	ENSG00000166770.10	ZNF667-AS1	0.21	0.01	8.31E-01	0.00	0.05	7.86E-05	25	53	53	9.45E-01	Colon_Transverse
ALCC	ENSG00000163295.4	ALPI	0.21	0.00	8.31E-01	0.00	0.02	3.43E-02	5	7	7	9.45E-01	Colon_Transverse
ALCC	ENSG00000101224.17	CDC25B	-0.21	-0.04	8.31E-01	0.00	0.22	5.09E-18	1	6	6	9.45E-01	Colon_Transverse
ALCC	ENSG00000206113.10	CFAP99	0.21	0.00	8.31E-01	0.00	0.07	9.88E-06	5	6	6	9.45E-01	Colon_Transverse
ALCC	ENSG00000186448.14	ZNF197	-0.21	0.00	8.32E-01	0.00	0.05	9.11E-05	11	21	21	9.45E-01	Colon_Transverse
ALCC	ENSG00000160712.12	IL6R	-0.21	0.00	8.32E-01	0.02	0.13	2.20E-10	24	35	35	9.45E-01	Colon_Transverse
ALCC	ENSG00000171903.16	CYP4F11	0.21	0.00	8.32E-01	0.04	0.56	7.35E-59	24	50	50	9.45E-01	Colon_Transverse
ALCC	ENSG00000189129.13	PLAC9	0.21	0.00	8.32E-01	0.00	0.06	1.10E-05	22	36	36	9.45E-01	Colon_Transverse
ALCC	ENSG00000166260.10	COX11	0.21	0.06	8.32E-01	0.00	0.26	4.08E-21	3	61	61	9.45E-01	Colon_Transverse
ALCC	ENSG00000112294.12	ALDH5A1	0.21	0.00	8.32E-01	0.00	0.14	5.79E-11	3	14	14	9.45E-01	Colon_Transverse
ALCC	ENSG00000160783.19	PMF1	-0.21	0.00	8.32E-01	0.00	0.01	4.11E-02	9	9	9	9.45E-01	Colon_Transverse
ALCC	ENSG00000124614.13	RPS10	0.21	0.00	8.32E-01	0.01	0.05	6.69E-05	46	71	71	9.45E-01	Colon_Transverse
ALCC	ENSG00000186818.12	LILRB4	0.21	0.01	8.32E-01	0.00	0.05	2.01E-04	2	5	5	9.45E-01	Colon_Transverse
ALCC	ENSG00000272086.1	CTD-2186M15.3	0.21	0.01	8.32E-01	0.00	0.06	1.37E-05	23	80	80	9.45E-01	Colon_Transverse
ALCC	ENSG00000110395.6	CBL	0.21	0.01	8.32E-01	0.00	0.12	6.41E-10	6	21	21	9.45E-01	Colon_Transverse
ALCC	ENSG00000270030.1	RP11-326C3.13	0.21	0.02	8.33E-01	0.00	0.13	2.72E-10	5	15	15	9.45E-01	Colon_Transverse
ALCC	ENSG00000204969.6	PCDHA2	-0.21	-0.01	8.33E-01	0.00	0.03	1.91E-03	10	26	26	9.45E-01	Colon_Transverse
ALCC	ENSG00000065308.4	TRAM2	-0.21	-0.01	8.34E-01	0.00	0.03	5.06E-03	2	3	3	9.46E-01	Colon_Transverse
ALCC	ENSG00000154429.10	CCSAP	0.21	0.00	8.34E-01	0.00	0.03	4.97E-03	2	2	2	9.46E-01	Colon_Transverse
ALCC	ENSG00000176623.11	RMDN1	-0.21	0.00	8.34E-01	0.01	0.20	2.88E-16	24	41	41	9.46E-01	Colon_Transverse
ALCC	ENSG00000164946.19	FREM1	0.21	0.01	8.34E-01	0.00	0.09	1.47E-07	8	24	24	9.46E-01	Colon_Transverse
ALCC	ENSG00000128284.19	APOL3	-0.21	-0.01	8.35E-01	0.00	0.04	2.95E-04	3	11	11	9.46E-01	Colon_Transverse
ALCC	ENSG00000267065.2	LINC02080	0.21	0.00	8.36E-01	0.03	0.20	4.26E-16	19	35	35	9.47E-01	Colon_Transverse
ALCC	ENSG00000166912.16	MTMR10	0.21	0.00	8.36E-01	0.01	0.06	5.05E-05	22	30	30	9.47E-01	Colon_Transverse
ALCC	ENSG00000269930.1	RP11-932O9.9	-0.21	-0.01	8.36E-01	0.00	0.05	1.25E-04	6	16	16	9.47E-01	Colon_Transverse
ALCC	ENSG00000196557.12	CACNA1H	-0.21	-0.01	8.36E-01	0.00	0.01	4.26E-02	7	21	21	9.47E-01	Colon_Transverse
ALCC	ENSG00000003147.17	ICA1	0.21	0.04	8.36E-01	0.00	0.12	1.12E-09	1	6	6	9.47E-01	Colon_Transverse
ALCC	ENSG00000085465.12	OVGP1	-0.21	0.00	8.36E-01	0.00	0.15	1.11E-11	18	30	30	9.47E-01	Colon_Transverse
ALCC	ENSG00000171596.6	NMUR1	0.21	0.00	8.37E-01	0.02	0.15	1.07E-11	39	66	66	9.47E-01	Colon_Transverse
ALCC	ENSG00000100029.17	PES1	0.21	0.01	8.37E-01	0.00	0.07	4.57E-06	2	6	6	9.47E-01	Colon_Transverse
ALCC	ENSG00000159231.5	CBR3	-0.21	0.00	8.37E-01	0.00	0.09	2.50E-07	16	24	24	9.47E-01	Colon_Transverse
ALCC	ENSG00000099949.18	LZTR1	-0.21	0.00	8.37E-01	0.00	0.12	9.51E-10	5	12	12	9.47E-01	Colon_Transverse
ALCC	ENSG00000170113.15	NIPA1	0.21	0.02	8.37E-01	0.00	0.27	1.69E-22	2	12	12	9.47E-01	Colon_Transverse
ALCC	ENSG00000185442.12	FAM174B	0.21	0.01	8.37E-01	0.00	0.06	8.45E-06	8	15	15	9.47E-01	Colon_Transverse
ALCC	ENSG00000104714.13	ERICH1	0.20	0.07	8.38E-01	0.00	0.07	2.67E-06	1	6	6	9.47E-01	Colon_Transverse
ALCC	ENSG00000146457.14	WTAP	-0.20	0.00	8.38E-01	0.01	0.06	2.79E-05	9	27	27	9.47E-01	Colon_Transverse
ALCC	ENSG00000109323.8	MANBA	0.20	0.00	8.38E-01	0.01	0.02	2.97E-02	20	48	48	9.47E-01	Colon_Transverse
ALCC	ENSG00000138400.12	MDH1B	-0.20	-0.01	8.39E-01	0.00	0.02	1.87E-02	11	15	15	9.47E-01	Colon_Transverse
ALCC	ENSG00000284308.1	C2orf81	0.20	0.03	8.39E-01	0.00	0.02	3.73E-02	6	13	13	9.47E-01	Colon_Transverse
ALCC	ENSG00000143816.7	WNT9A	-0.20	-0.01	8.39E-01	0.00	0.03	4.57E-03	3	10	10	9.48E-01	Colon_Transverse
ALCC	ENSG00000204178.9	TMEM57	0.20	0.00	8.40E-01	0.00	0.03	1.74E-03	10	16	16	9.48E-01	Colon_Transverse
ALCC	ENSG00000151748.14	SAV1	-0.20	0.00	8.40E-01	0.00	0.09	1.06E-07	9	26	26	9.48E-01	Colon_Transverse
ALCC	ENSG00000241258.6	CRCP	0.20	0.00	8.40E-01	0.01	0.07	4.40E-06	58	70	70	9.48E-01	Colon_Transverse
ALCC	ENSG00000116199.11	FAM20B	0.20	0.00	8.40E-01	0.00	0.06	1.93E-05	22	30	30	9.48E-01	Colon_Transverse
ALCC	ENSG00000204128.5	C2orf72	-0.20	0.00	8.40E-01	0.00	0.12	3.22E-10	10	16	16	9.48E-01	Colon_Transverse
ALCC	ENSG00000254521.6	SIGLEC12	-0.20	0.00	8.40E-01	0.08	0.41	9.29E-38	14	14	14	9.48E-01	Colon_Transverse
ALCC	ENSG00000107679.14	PLEKHA1	0.20	0.02	8.41E-01	0.00	0.04	3.64E-04	5	25	25	9.48E-01	Colon_Transverse
ALCC	ENSG00000188690.12	UROS	-0.20	0.00	8.41E-01	0.00	0.17	1.04E-13	6	15	15	9.48E-01	Colon_Transverse
ALCC	ENSG00000160785.13	SLC25A44	-0.20	0.00	8.41E-01	0.00	0.08	1.25E-06	2	5	5	9.48E-01	Colon_Transverse
ALCC	ENSG00000121766.15	ZCCHC17	0.20	0.00	8.41E-01	0.00	0.07	7.87E-06	27	67	67	9.48E-01	Colon_Transverse
ALCC	ENSG00000145734.18	BDP1	-0.20	-0.01	8.41E-01	0.00	0.02	2.60E-02	42	92	92	9.48E-01	Colon_Transverse
ALCC	ENSG00000213949.8	ITGA1	-0.20	0.00	8.41E-01	0.00	0.09	2.21E-07	14	22	22	9.48E-01	Colon_Transverse
ALCC	ENSG00000173113.6	TRMT112	-0.20	-0.01	8.41E-01	0.00	0.02	1.27E-02	17	17	17	9.48E-01	Colon_Transverse
ALCC	ENSG00000198728.10	LDB1	0.20	0.02	8.41E-01	0.00	0.04	5.89E-04	6	7	7	9.48E-01	Colon_Transverse
ALCC	ENSG00000213625.8	LEPROT	-0.20	0.00	8.42E-01	0.00	0.05	8.78E-05	22	43	43	9.48E-01	Colon_Transverse
ALCC	ENSG00000117226.11	GBP3	0.20	0.00	8.42E-01	0.05	0.53	4.12E-54	27	42	42	9.48E-01	Colon_Transverse
ALCC	ENSG00000104643.9	MTMR9	-0.20	-0.01	8.42E-01	0.00	0.03	3.24E-03	5	15	15	9.48E-01	Colon_Transverse
ALCC	ENSG00000282860.1	RP11-153F10.2	-0.20	0.00	8.43E-01	0.01	0.08	2.05E-06	15	29	29	9.49E-01	Colon_Transverse
ALCC	ENSG00000273507.4	RP11-50D16.4	0.20	0.00	8.43E-01	0.00	0.01	4.71E-02	10	10	10	9.49E-01	Colon_Transverse
ALCC	ENSG00000101439.8	CST3	0.20	0.00	8.43E-01	0.00	0.06	2.45E-05	19	21	21	9.49E-01	Colon_Transverse
ALCC	ENSG00000182534.13	MXRA7	-0.20	0.00	8.43E-01	0.00	0.40	3.27E-37	12	24	24	9.49E-01	Colon_Transverse
ALCC	ENSG00000140853.15	NLRC5	0.20	0.00	8.43E-01	0.00	0.05	1.90E-04	20	49	49	9.49E-01	Colon_Transverse
ALCC	ENSG00000104979.8	C19orf53	0.20	0.01	8.44E-01	0.00	0.04	8.10E-04	7	21	21	9.49E-01	Colon_Transverse
ALCC	ENSG00000119185.12	ITGB1BP1	-0.20	-0.01	8.45E-01	0.00	0.01	4.15E-02	7	35	35	9.50E-01	Colon_Transverse
ALCC	ENSG00000141404.15	GNAL	0.20	0.00	8.45E-01	0.00	0.10	7.02E-08	15	20	20	9.50E-01	Colon_Transverse
ALCC	ENSG00000080608.9	PUM3	-0.20	0.00	8.45E-01	0.00	0.02	2.75E-02	44	99	99	9.50E-01	Colon_Transverse
ALCC	ENSG00000138185.18	ENTPD1	-0.19	-0.01	8.45E-01	0.00	0.03	4.56E-03	34	58	58	9.50E-01	Colon_Transverse
ALCC	ENSG00000219159.4	AC011298.2	0.19	0.00	8.46E-01	0.00	0.09	9.23E-08	1	2	2	9.50E-01	Colon_Transverse
ALCC	ENSG00000122417.15	ODF2L	-0.19	-0.01	8.47E-01	0.00	0.09	1.70E-07	5	13	13	9.51E-01	Colon_Transverse
ALCC	ENSG00000042062.11	FAM65C	0.19	0.01	8.47E-01	0.00	0.02	1.44E-02	3	12	12	9.51E-01	Colon_Transverse
ALCC	ENSG00000089335.20	ZNF302	-0.19	0.00	8.47E-01	0.01	0.33	1.41E-28	14	26	26	9.51E-01	Colon_Transverse
ALCC	ENSG00000103342.12	GSPT1	-0.19	0.00	8.48E-01	0.00	0.02	1.18E-02	19	28	28	9.51E-01	Colon_Transverse
ALCC	ENSG00000163755.8	HPS3	0.19	0.01	8.48E-01	0.00	0.03	2.45E-03	20	33	33	9.51E-01	Colon_Transverse
ALCC	ENSG00000136830.11	FAM129B	-0.19	-0.02	8.48E-01	0.00	0.06	2.74E-05	5	12	12	9.51E-01	Colon_Transverse
ALCC	ENSG00000204130.12	RUFY2	-0.19	0.00	8.48E-01	0.00	0.19	5.51E-15	43	70	70	9.51E-01	Colon_Transverse
ALCC	ENSG00000183844.16	FAM3B	-0.19	0.00	8.48E-01	0.01	0.05	3.16E-04	14	26	26	9.51E-01	Colon_Transverse
ALCC	ENSG00000006118.14	TMEM132A	-0.19	0.00	8.49E-01	0.01	0.14	4.67E-11	31	40	40	9.51E-01	Colon_Transverse
ALCC	ENSG00000267475.1	CTD-2538C1.2	0.19	0.00	8.49E-01	0.01	0.09	1.72E-07	29	71	71	9.51E-01	Colon_Transverse
ALCC	ENSG00000125630.15	POLR1B	0.19	0.00	8.49E-01	0.05	0.45	4.75E-43	32	51	51	9.51E-01	Colon_Transverse
ALCC	ENSG00000167112.9	TRUB2	-0.19	-0.01	8.49E-01	0.00	0.04	7.78E-04	5	10	10	9.51E-01	Colon_Transverse
ALCC	ENSG00000140873.15	ADAMTS18	0.19	0.00	8.49E-01	0.00	0.02	8.16E-03	8	22	22	9.51E-01	Colon_Transverse
ALCC	ENSG00000156521.13	TYSND1	0.19	0.00	8.49E-01	0.00	0.14	6.30E-11	27	61	61	9.51E-01	Colon_Transverse
ALCC	ENSG00000249859.9	PVT1	0.19	0.00	8.49E-01	0.00	0.10	7.78E-08	23	39	39	9.51E-01	Colon_Transverse
ALCC	ENSG00000213465.7	ARL2	0.19	0.00	8.49E-01	0.00	0.12	2.26E-09	3	3	3	9.51E-01	Colon_Transverse
ALCC	ENSG00000264968.1	RP11-387H17.4	-0.19	0.00	8.50E-01	0.02	0.10	3.16E-08	17	42	42	9.51E-01	Colon_Transverse
ALCC	ENSG00000183250.11	LINC01547	0.19	0.00	8.50E-01	0.01	0.10	6.94E-08	7	14	14	9.51E-01	Colon_Transverse
ALCC	ENSG00000166971.16	AKTIP	-0.19	0.00	8.50E-01	0.00	0.04	3.63E-04	6	9	9	9.51E-01	Colon_Transverse
ALCC	ENSG00000178860.8	MSC	-0.19	-0.01	8.50E-01	0.00	0.02	1.51E-02	5	17	17	9.51E-01	Colon_Transverse
ALCC	ENSG00000136824.18	SMC2	-0.19	-0.02	8.50E-01	0.00	0.05	2.31E-04	3	17	17	9.51E-01	Colon_Transverse
ALCC	ENSG00000275088.1	RP11-442O1.3	0.19	0.01	8.51E-01	0.00	0.03	3.19E-03	3	15	15	9.51E-01	Colon_Transverse
ALCC	ENSG00000136158.11	SPRY2	0.19	0.00	8.51E-01	0.00	0.02	3.27E-02	5	12	12	9.51E-01	Colon_Transverse
ALCC	ENSG00000171763.18	SPATA5L1	0.19	0.00	8.51E-01	0.01	0.15	9.75E-12	12	28	28	9.51E-01	Colon_Transverse
ALCC	ENSG00000178295.14	GEN1	-0.19	0.00	8.51E-01	0.00	0.15	2.15E-12	29	88	88	9.51E-01	Colon_Transverse
ALCC	ENSG00000183891.5	TTC32	-0.19	0.00	8.51E-01	0.01	0.40	1.37E-35	38	70	70	9.51E-01	Colon_Transverse
ALCC	ENSG00000175711.8	B3GNTL1	-0.19	0.00	8.51E-01	0.02	0.02	1.55E-02	25	41	41	9.51E-01	Colon_Transverse
ALCC	ENSG00000174718.11	KIAA1551	-0.19	0.00	8.51E-01	0.01	0.07	7.04E-06	53	87	87	9.51E-01	Colon_Transverse
ALCC	ENSG00000197980.12	LEKR1	-0.19	0.00	8.51E-01	0.05	0.21	1.08E-16	21	28	28	9.51E-01	Colon_Transverse
ALCC	ENSG00000103187.7	COTL1	0.19	0.00	8.52E-01	0.00	0.02	3.28E-02	15	48	48	9.52E-01	Colon_Transverse
ALCC	ENSG00000037474.14	NSUN2	0.19	0.00	8.53E-01	0.01	0.30	4.42E-26	30	49	49	9.52E-01	Colon_Transverse
ALCC	ENSG00000187980.6	PLA2G2C	-0.18	-0.02	8.53E-01	0.00	0.10	1.86E-08	6	13	13	9.53E-01	Colon_Transverse
ALCC	ENSG00000237352.3	LINC01358	0.18	0.01	8.54E-01	0.00	0.13	1.37E-10	4	14	14	9.53E-01	Colon_Transverse
ALCC	ENSG00000171497.4	PPID	-0.18	0.00	8.54E-01	0.01	0.16	7.67E-13	18	34	34	9.53E-01	Colon_Transverse
ALCC	ENSG00000162769.12	FLVCR1	-0.18	0.00	8.55E-01	0.01	0.06	3.24E-05	45	75	75	9.54E-01	Colon_Transverse
ALCC	ENSG00000099624.7	ATP5D	0.18	0.01	8.55E-01	0.00	0.11	9.70E-09	19	53	53	9.54E-01	Colon_Transverse
ALCC	ENSG00000187193.8	MT1X	0.18	0.00	8.55E-01	0.00	0.02	2.24E-02	12	29	29	9.54E-01	Colon_Transverse
ALCC	ENSG00000113119.12	TMCO6	0.18	0.00	8.55E-01	0.00	0.14	4.32E-11	9	11	11	9.54E-01	Colon_Transverse
ALCC	ENSG00000132823.10	OSER1	-0.18	0.00	8.55E-01	0.00	0.01	4.14E-02	3	4	4	9.54E-01	Colon_Transverse
ALCC	ENSG00000249846.6	LINC02021	-0.18	0.00	8.56E-01	0.03	0.23	6.27E-19	9	21	21	9.54E-01	Colon_Transverse
ALCC	ENSG00000198000.11	NOL8	0.18	0.01	8.56E-01	0.00	0.07	8.20E-06	40	56	56	9.54E-01	Colon_Transverse
ALCC	ENSG00000116874.11	WARS2	0.18	0.00	8.56E-01	0.09	0.45	2.63E-44	27	33	33	9.54E-01	Colon_Transverse
ALCC	ENSG00000088766.11	CRLS1	-0.18	-0.01	8.56E-01	0.00	0.01	4.52E-02	17	27	27	9.54E-01	Colon_Transverse
ALCC	ENSG00000166321.13	NUDT13	-0.18	0.00	8.56E-01	0.06	0.33	3.47E-29	220	259	259	9.54E-01	Colon_Transverse
ALCC	ENSG00000065154.11	OAT	-0.18	-0.03	8.57E-01	0.00	0.03	1.31E-03	2	10	10	9.54E-01	Colon_Transverse
ALCC	ENSG00000157782.9	CABP1	-0.18	0.00	8.57E-01	0.01	0.05	6.34E-05	10	16	16	9.54E-01	Colon_Transverse
ALCC	ENSG00000165813.18	CCDC186	-0.18	0.00	8.57E-01	0.01	0.05	2.06E-04	61	144	144	9.55E-01	Colon_Transverse
ALCC	ENSG00000164219.9	PGGT1B	0.18	0.01	8.57E-01	0.00	0.11	1.08E-08	6	19	19	9.55E-01	Colon_Transverse
ALCC	ENSG00000276855.1	CTD-3157E16.2	0.18	0.00	8.58E-01	0.00	0.20	5.67E-16	16	27	27	9.55E-01	Colon_Transverse
ALCC	ENSG00000166228.8	PCBD1	-0.18	0.00	8.58E-01	0.00	0.10	5.05E-08	13	17	17	9.55E-01	Colon_Transverse
ALCC	ENSG00000140463.13	BBS4	-0.18	0.00	8.59E-01	0.00	0.03	4.40E-03	11	19	19	9.55E-01	Colon_Transverse
ALCC	ENSG00000147724.11	FAM135B	0.18	0.00	8.59E-01	0.00	0.04	3.16E-04	9	24	24	9.55E-01	Colon_Transverse
ALCC	ENSG00000131558.14	EXOC4	-0.18	0.00	8.59E-01	0.01	0.17	2.04E-13	48	92	92	9.55E-01	Colon_Transverse
ALCC	ENSG00000056558.10	TRAF1	0.18	0.00	8.59E-01	0.00	0.12	2.53E-09	9	17	17	9.55E-01	Colon_Transverse
ALCC	ENSG00000171094.16	ALK	0.18	0.01	8.59E-01	0.00	0.04	9.75E-04	4	9	9	9.55E-01	Colon_Transverse
ALCC	ENSG00000172661.17	WASHC2C	-0.18	0.00	8.59E-01	0.01	0.12	3.23E-09	21	71	71	9.55E-01	Colon_Transverse
ALCC	ENSG00000167280.16	ENGASE	-0.18	0.00	8.60E-01	0.00	0.06	3.03E-05	7	32	32	9.55E-01	Colon_Transverse
ALCC	ENSG00000196199.13	MPHOSPH8	0.18	0.00	8.60E-01	0.00	0.08	1.62E-06	28	37	37	9.55E-01	Colon_Transverse
ALCC	ENSG00000113269.13	RNF130	0.18	0.01	8.60E-01	0.00	0.10	1.59E-08	15	20	20	9.55E-01	Colon_Transverse
ALCC	ENSG00000135211.5	TMEM60	0.18	0.01	8.60E-01	0.00	0.01	4.63E-02	7	13	13	9.55E-01	Colon_Transverse
ALCC	ENSG00000183833.16	MAATS1	-0.18	0.00	8.60E-01	0.00	0.11	7.02E-09	12	14	14	9.55E-01	Colon_Transverse
ALCC	ENSG00000124767.6	GLO1	-0.18	0.00	8.60E-01	0.00	0.06	2.80E-05	16	26	26	9.55E-01	Colon_Transverse
ALCC	ENSG00000184602.5	SNN	0.18	0.00	8.60E-01	0.00	0.05	2.17E-04	22	38	38	9.55E-01	Colon_Transverse
ALCC	ENSG00000134864.10	GGACT	0.18	0.00	8.60E-01	0.00	0.17	4.51E-15	11	28	28	9.55E-01	Colon_Transverse
ALCC	ENSG00000178795.9	GDPD4	0.18	0.00	8.60E-01	0.00	0.02	3.21E-02	8	43	43	9.55E-01	Colon_Transverse
ALCC	ENSG00000230563.2	RP5-828H9.1	-0.18	0.00	8.61E-01	0.07	0.42	3.04E-39	1	7	7	9.55E-01	Colon_Transverse
ALCC	ENSG00000224790.2	AP000704.5	-0.18	0.00	8.61E-01	0.03	0.19	1.42E-15	32	56	56	9.55E-01	Colon_Transverse
ALCC	ENSG00000103248.18	MTHFSD	0.17	0.00	8.61E-01	0.02	0.29	7.94E-24	8	13	13	9.55E-01	Colon_Transverse
ALCC	ENSG00000120451.10	SNX19	-0.17	0.00	8.61E-01	0.06	0.48	9.56E-47	42	64	64	9.55E-01	Colon_Transverse
ALCC	ENSG00000135636.13	DYSF	-0.17	-0.01	8.62E-01	0.00	0.03	2.67E-03	10	19	19	9.56E-01	Colon_Transverse
ALCC	ENSG00000234719.8	NPIPB2	-0.17	0.00	8.63E-01	0.00	0.58	1.42E-62	7	20	20	9.56E-01	Colon_Transverse
ALCC	ENSG00000148655.14	C10orf11	-0.17	-0.01	8.64E-01	0.00	0.26	6.80E-21	9	17	17	9.56E-01	Colon_Transverse
ALCC	ENSG00000183011.13	NAA38	-0.17	0.00	8.64E-01	0.00	0.04	7.61E-04	3	7	7	9.56E-01	Colon_Transverse
ALCC	ENSG00000171649.11	ZIK1	0.17	0.00	8.64E-01	0.00	0.11	4.95E-09	11	17	17	9.56E-01	Colon_Transverse
ALCC	ENSG00000242173.8	ARHGDIG	-0.17	0.00	8.64E-01	0.02	0.14	3.19E-11	8	13	13	9.56E-01	Colon_Transverse
ALCC	ENSG00000214293.8	APTR	0.17	0.00	8.64E-01	0.01	0.10	2.07E-08	10	20	20	9.56E-01	Colon_Transverse
ALCC	ENSG00000103249.17	CLCN7	-0.17	0.00	8.64E-01	0.02	0.29	7.34E-24	12	14	14	9.56E-01	Colon_Transverse
ALCC	ENSG00000166743.9	ACSM1	-0.17	0.00	8.64E-01	0.05	0.22	3.08E-17	29	29	29	9.56E-01	Colon_Transverse
ALCC	ENSG00000216937.13	CCDC7	-0.17	0.00	8.65E-01	0.01	0.14	3.07E-11	14	19	19	9.56E-01	Colon_Transverse
ALCC	ENSG00000188779.10	SKOR1	-0.17	-0.01	8.65E-01	0.00	0.07	3.29E-06	6	19	19	9.56E-01	Colon_Transverse
ALCC	ENSG00000063854.12	HAGH	-0.17	0.00	8.65E-01	0.01	0.19	3.73E-15	32	52	52	9.56E-01	Colon_Transverse
ALCC	ENSG00000111639.7	MRPL51	0.17	0.01	8.65E-01	0.00	0.04	1.49E-03	6	22	22	9.56E-01	Colon_Transverse
ALCC	ENSG00000132603.13	NIP7	0.17	0.01	8.65E-01	0.00	0.02	3.72E-02	2	6	6	9.56E-01	Colon_Transverse
ALCC	ENSG00000103264.17	FBXO31	0.17	0.01	8.65E-01	0.00	0.02	2.42E-02	2	6	6	9.56E-01	Colon_Transverse
ALCC	ENSG00000274750.2	HIST1H3E	0.17	0.00	8.65E-01	0.01	0.27	1.06E-22	9	13	13	9.56E-01	Colon_Transverse
ALCC	ENSG00000175329.12	ISX	0.17	0.01	8.65E-01	0.00	0.05	7.51E-05	3	8	8	9.56E-01	Colon_Transverse
ALCC	ENSG00000186496.10	ZNF396	0.17	0.01	8.65E-01	0.00	0.13	3.92E-10	18	50	50	9.56E-01	Colon_Transverse
ALCC	ENSG00000134184.12	GSTM1	-0.17	0.00	8.65E-01	0.02	0.25	4.96E-21	22	48	48	9.56E-01	Colon_Transverse
ALCC	ENSG00000150961.14	SEC24D	-0.17	0.00	8.66E-01	0.00	0.05	1.30E-04	23	29	29	9.56E-01	Colon_Transverse
ALCC	ENSG00000142798.17	HSPG2	0.17	0.01	8.66E-01	0.00	0.05	2.08E-04	11	12	12	9.57E-01	Colon_Transverse
ALCC	ENSG00000149084.12	HSD17B12	-0.17	0.00	8.66E-01	0.08	0.53	4.41E-54	43	49	49	9.57E-01	Colon_Transverse
ALCC	ENSG00000154079.5	SDHAF4	0.17	0.00	8.67E-01	0.00	0.05	6.43E-05	7	17	17	9.57E-01	Colon_Transverse
ALCC	ENSG00000111321.10	LTBR	-0.17	0.00	8.67E-01	0.03	0.34	1.21E-28	6	10	10	9.57E-01	Colon_Transverse
ALCC	ENSG00000270020.1	RP11-463O9.9	0.17	0.00	8.67E-01	0.01	0.35	3.74E-30	13	35	35	9.57E-01	Colon_Transverse
ALCC	ENSG00000268658.5	LINC00664	0.17	0.00	8.67E-01	0.00	0.12	1.67E-09	16	26	26	9.57E-01	Colon_Transverse
ALCC	ENSG00000130255.12	RPL36	0.17	0.01	8.67E-01	0.00	0.03	1.52E-03	2	4	4	9.57E-01	Colon_Transverse
ALCC	ENSG00000246523.7	RP11-736K20.6	0.17	0.01	8.67E-01	0.00	0.07	3.53E-06	6	13	13	9.57E-01	Colon_Transverse
ALCC	ENSG00000203797.9	DDO	0.17	0.00	8.68E-01	0.00	0.22	5.31E-18	8	21	21	9.57E-01	Colon_Transverse
ALCC	ENSG00000213672.7	NCKIPSD	-0.17	0.00	8.69E-01	0.02	0.27	8.02E-23	10	15	15	9.57E-01	Colon_Transverse
ALCC	ENSG00000129673.9	AANAT	0.17	0.00	8.69E-01	0.01	0.09	1.34E-07	16	28	28	9.57E-01	Colon_Transverse
ALCC	ENSG00000248636.6	RP11-768F21.1	0.17	0.00	8.69E-01	0.01	0.04	3.88E-04	12	17	17	9.57E-01	Colon_Transverse
ALCC	ENSG00000272079.2	LA16c-380H5.5	-0.17	-0.02	8.69E-01	0.00	0.04	2.94E-04	12	23	23	9.57E-01	Colon_Transverse
ALCC	ENSG00000133110.14	POSTN	0.17	0.00	8.69E-01	0.00	0.02	8.13E-03	6	18	18	9.57E-01	Colon_Transverse
ALCC	ENSG00000141568.20	FOXK2	-0.16	0.00	8.70E-01	0.00	0.03	1.71E-03	9	16	16	9.58E-01	Colon_Transverse
ALCC	ENSG00000116157.5	GPX7	-0.16	0.00	8.70E-01	0.03	0.45	6.99E-43	11	24	24	9.58E-01	Colon_Transverse
ALCC	ENSG00000255455.2	RP11-890B15.3	-0.16	0.00	8.71E-01	0.00	0.14	2.97E-11	12	14	14	9.59E-01	Colon_Transverse
ALCC	ENSG00000138303.17	ASCC1	-0.16	0.00	8.71E-01	0.01	0.12	1.83E-09	17	22	22	9.59E-01	Colon_Transverse
ALCC	ENSG00000117868.15	ESYT2	-0.16	0.00	8.72E-01	0.00	0.05	1.45E-04	11	17	17	9.59E-01	Colon_Transverse
ALCC	ENSG00000175643.8	RMI2	-0.16	0.00	8.72E-01	0.00	0.08	7.28E-07	4	12	12	9.59E-01	Colon_Transverse
ALCC	ENSG00000182400.14	TRAPPC6B	-0.16	0.00	8.73E-01	0.00	0.03	1.69E-03	29	52	52	9.59E-01	Colon_Transverse
ALCC	ENSG00000204152.10	TIMM23B	0.16	0.00	8.73E-01	0.00	0.14	3.91E-11	8	16	16	9.59E-01	Colon_Transverse
ALCC	ENSG00000152766.5	ANKRD22	-0.16	-1.12	8.73E-01	0.00	0.04	7.56E-04	1	9	9	9.59E-01	Colon_Transverse
ALCC	ENSG00000263956.6	NBPF11	-0.16	0.00	8.73E-01	0.00	0.12	1.65E-09	2	21	21	9.59E-01	Colon_Transverse
ALCC	ENSG00000144868.13	TMEM108	-0.16	0.00	8.73E-01	0.00	0.02	3.13E-02	13	21	21	9.59E-01	Colon_Transverse
ALCC	ENSG00000163377.15	FAM19A4	0.16	0.01	8.73E-01	0.00	0.26	1.22E-20	28	37	37	9.59E-01	Colon_Transverse
ALCC	ENSG00000145715.14	RASA1	0.16	0.00	8.73E-01	0.01	0.03	3.78E-03	21	35	35	9.59E-01	Colon_Transverse
ALCC	ENSG00000152952.11	PLOD2	0.16	0.02	8.73E-01	0.00	0.04	3.31E-04	8	34	34	9.59E-01	Colon_Transverse
ALCC	ENSG00000132965.9	ALOX5AP	-0.16	-0.01	8.74E-01	0.00	0.05	3.23E-04	1	9	9	9.59E-01	Colon_Transverse
ALCC	ENSG00000164128.6	NPY1R	-0.16	0.00	8.74E-01	0.00	0.03	1.76E-03	36	45	45	9.59E-01	Colon_Transverse
ALCC	ENSG00000103066.12	PLA2G15	0.16	0.00	8.74E-01	0.00	0.06	5.38E-05	10	16	16	9.59E-01	Colon_Transverse
ALCC	ENSG00000260760.1	PWRN3	0.16	0.00	8.74E-01	0.00	0.09	1.73E-07	6	16	16	9.59E-01	Colon_Transverse
ALCC	ENSG00000108819.10	PPP1R9B	0.16	0.01	8.74E-01	0.00	0.04	3.90E-04	2	6	6	9.59E-01	Colon_Transverse
ALCC	ENSG00000117298.14	ECE1	0.16	0.01	8.74E-01	0.00	0.03	6.68E-03	5	22	22	9.59E-01	Colon_Transverse
ALCC	ENSG00000175213.2	ZNF408	-0.16	0.00	8.74E-01	0.00	0.01	3.95E-02	12	14	14	9.59E-01	Colon_Transverse
ALCC	ENSG00000254901.7	BORCS8	0.16	0.56	8.74E-01	0.00	0.10	7.26E-08	1	8	8	9.59E-01	Colon_Transverse
ALCC	ENSG00000120742.10	SERP1	-0.16	-0.11	8.74E-01	0.00	0.02	1.32E-02	1	4	4	9.59E-01	Colon_Transverse
ALCC	ENSG00000164296.6	TIGD6	0.16	0.00	8.74E-01	0.00	0.06	2.14E-05	12	28	28	9.59E-01	Colon_Transverse
ALCC	ENSG00000090382.6	LYZ	0.16	0.01	8.74E-01	0.00	0.23	3.68E-18	3	13	13	9.59E-01	Colon_Transverse
ALCC	ENSG00000274979.1	RP11-1143G9.5	0.16	0.03	8.75E-01	0.00	0.14	8.77E-11	2	13	13	9.59E-01	Colon_Transverse
ALCC	ENSG00000138134.11	STAMBPL1	-0.16	0.00	8.75E-01	0.00	0.09	2.00E-07	8	19	19	9.59E-01	Colon_Transverse
ALCC	ENSG00000197568.13	HHLA3	0.16	0.00	8.75E-01	0.00	0.09	6.96E-08	41	62	62	9.59E-01	Colon_Transverse
ALCC	ENSG00000221953.5	C1orf229	0.16	0.00	8.75E-01	0.00	0.05	2.25E-04	4	11	11	9.59E-01	Colon_Transverse
ALCC	ENSG00000139178.10	C1RL	-0.16	-0.04	8.75E-01	0.00	0.02	3.02E-02	1	24	24	9.59E-01	Colon_Transverse
ALCC	ENSG00000010310.8	GIPR	0.16	0.01	8.76E-01	0.00	0.02	1.73E-02	5	11	11	9.60E-01	Colon_Transverse
ALCC	ENSG00000167702.11	KIFC2	0.16	0.01	8.76E-01	0.00	0.08	1.45E-06	2	34	34	9.60E-01	Colon_Transverse
ALCC	ENSG00000105889.14	STEAP1B	0.16	0.00	8.76E-01	0.00	0.04	8.35E-04	1	1	1	9.60E-01	Colon_Transverse
ALCC	ENSG00000105640.12	RPL18A	0.16	0.01	8.77E-01	0.00	0.01	4.53E-02	11	29	29	9.60E-01	Colon_Transverse
ALCC	ENSG00000214787.9	MS4A4E	-0.16	0.00	8.77E-01	0.01	0.05	1.10E-04	20	35	35	9.60E-01	Colon_Transverse
ALCC	ENSG00000146707.14	POMZP3	-0.15	0.00	8.77E-01	0.08	0.50	1.80E-48	48	86	86	9.60E-01	Colon_Transverse
ALCC	ENSG00000215041.9	NEURL4	-0.15	-0.01	8.77E-01	0.00	0.03	6.11E-03	5	7	7	9.60E-01	Colon_Transverse
ALCC	ENSG00000158292.6	GPR153	0.15	0.00	8.77E-01	0.00	0.09	2.27E-07	33	70	70	9.60E-01	Colon_Transverse
ALCC	ENSG00000112312.9	GMNN	-0.15	-0.01	8.77E-01	0.00	0.03	3.65E-03	16	22	22	9.60E-01	Colon_Transverse
ALCC	ENSG00000139428.11	MMAB	-0.15	0.00	8.77E-01	0.00	0.09	4.07E-07	7	12	12	9.60E-01	Colon_Transverse
ALCC	ENSG00000112799.8	LY86	-0.15	0.00	8.79E-01	0.00	0.14	1.82E-11	31	78	78	9.61E-01	Colon_Transverse
ALCC	ENSG00000132436.11	FIGNL1	0.15	0.00	8.79E-01	0.04	0.43	1.24E-39	37	46	46	9.61E-01	Colon_Transverse
ALCC	ENSG00000145687.16	SSBP2	0.15	0.01	8.80E-01	0.00	0.03	3.06E-03	23	46	46	9.61E-01	Colon_Transverse
ALCC	ENSG00000177646.18	ACAD9	-0.15	0.00	8.80E-01	0.00	0.30	4.41E-28	26	56	56	9.61E-01	Colon_Transverse
ALCC	ENSG00000064687.12	ABCA7	-0.15	0.00	8.80E-01	0.00	0.08	3.46E-07	8	15	15	9.61E-01	Colon_Transverse
ALCC	ENSG00000169696.15	ASPSCR1	0.15	0.01	8.80E-01	0.00	0.03	3.63E-03	2	7	7	9.61E-01	Colon_Transverse
ALCC	ENSG00000129467.13	ADCY4	-0.15	-0.01	8.80E-01	0.00	0.11	3.70E-09	5	8	8	9.61E-01	Colon_Transverse
ALCC	ENSG00000179361.17	ARID3B	0.15	0.00	8.80E-01	0.00	0.03	1.55E-03	6	9	9	9.61E-01	Colon_Transverse
ALCC	ENSG00000204613.10	TRIM10	0.15	0.00	8.81E-01	0.00	0.03	3.40E-03	30	30	30	9.61E-01	Colon_Transverse
ALCC	ENSG00000187037.8	GPR141	-0.15	0.00	8.81E-01	0.01	0.02	1.86E-02	37	75	75	9.61E-01	Colon_Transverse
ALCC	ENSG00000182240.15	BACE2	-0.15	0.00	8.81E-01	0.01	0.06	1.69E-05	28	64	64	9.61E-01	Colon_Transverse
ALCC	ENSG00000060491.16	OGFR	-0.15	-0.01	8.81E-01	0.00	0.14	4.33E-11	32	87	87	9.61E-01	Colon_Transverse
ALCC	ENSG00000104903.4	LYL1	-0.15	0.00	8.81E-01	0.00	0.04	6.09E-04	25	37	37	9.61E-01	Colon_Transverse
ALCC	ENSG00000049249.8	TNFRSF9	0.15	0.01	8.81E-01	0.00	0.02	1.66E-02	1	7	7	9.62E-01	Colon_Transverse
ALCC	ENSG00000158856.17	DMTN	-0.15	0.00	8.82E-01	0.03	0.19	2.84E-15	9	15	15	9.62E-01	Colon_Transverse
ALCC	ENSG00000007341.18	ST7L	0.15	0.00	8.82E-01	0.04	0.21	6.11E-17	13	42	42	9.62E-01	Colon_Transverse
ALCC	ENSG00000130332.14	LSM7	0.15	3.66	8.82E-01	0.00	0.13	1.66E-10	1	12	12	9.62E-01	Colon_Transverse
ALCC	ENSG00000125618.16	PAX8	-0.15	0.00	8.82E-01	0.08	0.32	5.24E-27	59	90	90	9.62E-01	Colon_Transverse
ALCC	ENSG00000231081.1	RP4-760C5.3	-0.15	0.00	8.82E-01	0.00	0.02	1.93E-02	3	26	26	9.62E-01	Colon_Transverse
ALCC	ENSG00000197415.11	VEPH1	-0.15	0.00	8.83E-01	0.00	0.04	5.76E-04	6	9	9	9.62E-01	Colon_Transverse
ALCC	ENSG00000269976.1	RP11-130L8.2	0.15	0.01	8.83E-01	0.00	0.03	5.07E-03	6	23	23	9.62E-01	Colon_Transverse
ALCC	ENSG00000100376.11	FAM118A	-0.15	0.00	8.83E-01	0.11	0.61	2.93E-70	37	84	84	9.62E-01	Colon_Transverse
ALCC	ENSG00000026297.15	RNASET2	-0.15	-0.01	8.83E-01	0.00	0.03	2.25E-03	9	9	9	9.62E-01	Colon_Transverse
ALCC	ENSG00000082397.17	EPB41L3	-0.15	0.00	8.84E-01	0.01	0.12	4.00E-10	29	52	52	9.62E-01	Colon_Transverse
ALCC	ENSG00000162402.13	USP24	0.15	0.00	8.84E-01	0.00	0.09	2.15E-07	18	42	42	9.62E-01	Colon_Transverse
ALCC	ENSG00000228216.1	RP11-367F23.1	-0.15	0.00	8.84E-01	0.00	0.09	2.73E-07	7	29	29	9.62E-01	Colon_Transverse
ALCC	ENSG00000125871.13	MGME1	0.15	0.00	8.84E-01	0.01	0.35	1.33E-30	12	31	31	9.62E-01	Colon_Transverse
ALCC	ENSG00000114547.9	ROPN1B	0.15	0.00	8.84E-01	0.01	0.03	4.07E-03	16	32	32	9.62E-01	Colon_Transverse
ALCC	ENSG00000100461.17	RBM23	0.15	0.00	8.85E-01	0.01	0.20	1.76E-16	7	8	8	9.62E-01	Colon_Transverse
ALCC	ENSG00000100053.9	CRYBB3	-0.14	0.00	8.85E-01	0.00	0.23	3.19E-19	12	40	40	9.62E-01	Colon_Transverse
ALCC	ENSG00000137074.18	APTX	0.14	0.00	8.85E-01	0.00	0.18	7.04E-15	8	17	17	9.62E-01	Colon_Transverse
ALCC	ENSG00000198707.14	CEP290	0.14	0.00	8.85E-01	0.01	0.08	2.78E-07	56	78	78	9.63E-01	Colon_Transverse
ALCC	ENSG00000087077.13	TRIP6	0.14	0.00	8.86E-01	0.00	0.11	1.30E-08	11	14	14	9.63E-01	Colon_Transverse
ALCC	ENSG00000187474.4	FPR3	-0.14	0.00	8.87E-01	0.00	0.06	3.82E-05	3	5	5	9.63E-01	Colon_Transverse
ALCC	ENSG00000108590.10	MED31	-0.14	0.00	8.87E-01	0.01	0.03	5.62E-03	14	57	57	9.63E-01	Colon_Transverse
ALCC	ENSG00000125945.14	ZNF436	-0.14	0.00	8.87E-01	0.11	0.41	9.49E-38	14	25	25	9.63E-01	Colon_Transverse
ALCC	ENSG00000088832.16	FKBP1A	-0.14	-0.01	8.87E-01	0.00	0.03	1.76E-03	4	10	10	9.63E-01	Colon_Transverse
ALCC	ENSG00000214944.9	ARHGEF28	0.14	0.00	8.87E-01	0.00	0.08	8.37E-07	5	10	10	9.63E-01	Colon_Transverse
ALCC	ENSG00000171953.15	ATPAF2	0.14	0.00	8.88E-01	0.01	0.16	1.09E-12	21	33	33	9.63E-01	Colon_Transverse
ALCC	ENSG00000079332.14	SAR1A	-0.14	-0.02	8.88E-01	0.00	0.16	9.02E-13	2	12	12	9.63E-01	Colon_Transverse
ALCC	ENSG00000158234.12	FAIM	0.14	0.06	8.88E-01	0.00	0.02	1.91E-02	3	5	5	9.63E-01	Colon_Transverse
ALCC	ENSG00000088882.7	CPXM1	-0.14	0.00	8.88E-01	0.01	0.04	7.05E-04	15	59	59	9.63E-01	Colon_Transverse
ALCC	ENSG00000122674.11	CCZ1	-0.14	0.00	8.88E-01	0.05	0.53	3.83E-53	24	61	61	9.63E-01	Colon_Transverse
ALCC	ENSG00000049247.13	UTS2	0.14	0.00	8.88E-01	0.03	0.16	3.43E-13	13	21	21	9.63E-01	Colon_Transverse
ALCC	ENSG00000123268.8	ATF1	-0.14	0.00	8.89E-01	0.00	0.07	1.01E-05	14	19	19	9.64E-01	Colon_Transverse
ALCC	ENSG00000111785.19	RIC8B	0.14	0.01	8.89E-01	0.00	0.09	3.76E-07	9	23	23	9.64E-01	Colon_Transverse
ALCC	ENSG00000184517.11	ZFP1	0.14	0.00	8.89E-01	0.00	0.19	4.16E-15	7	16	16	9.64E-01	Colon_Transverse
ALCC	ENSG00000168765.16	GSTM4	0.14	0.00	8.89E-01	0.00	0.13	4.79E-10	6	20	20	9.64E-01	Colon_Transverse
ALCC	ENSG00000115282.19	TTC31	0.14	0.00	8.89E-01	0.00	0.05	1.71E-04	9	13	13	9.64E-01	Colon_Transverse
ALCC	ENSG00000169515.5	CCDC8	-0.14	0.00	8.89E-01	0.00	0.05	6.33E-05	10	22	22	9.64E-01	Colon_Transverse
ALCC	ENSG00000242220.6	TCP10L	-0.14	0.00	8.90E-01	0.00	0.08	1.58E-06	5	7	7	9.64E-01	Colon_Transverse
ALCC	ENSG00000205609.12	EIF3CL	-0.14	-0.16	8.90E-01	0.00	0.05	1.27E-04	1	5	5	9.64E-01	Colon_Transverse
ALCC	ENSG00000135899.17	SP110	-0.14	0.00	8.90E-01	0.00	0.06	3.78E-05	44	61	61	9.64E-01	Colon_Transverse
ALCC	ENSG00000204149.10	AGAP6	-0.14	0.00	8.91E-01	0.02	0.32	3.27E-27	12	20	20	9.64E-01	Colon_Transverse
ALCC	ENSG00000180901.10	KCTD2	0.14	0.01	8.91E-01	0.00	0.09	1.71E-07	14	28	28	9.64E-01	Colon_Transverse
ALCC	ENSG00000139899.10	CBLN3	0.14	0.00	8.91E-01	0.01	0.51	1.44E-50	8	20	20	9.65E-01	Colon_Transverse
ALCC	ENSG00000198039.11	ZNF273	0.14	0.00	8.91E-01	0.00	0.36	6.82E-31	19	35	35	9.65E-01	Colon_Transverse
ALCC	ENSG00000166035.10	LIPC	-0.14	-0.01	8.92E-01	0.00	0.04	7.33E-04	11	35	35	9.65E-01	Colon_Transverse
ALCC	ENSG00000196235.13	SUPT5H	-0.14	-0.02	8.92E-01	0.00	0.07	7.38E-06	5	11	11	9.65E-01	Colon_Transverse
ALCC	ENSG00000117139.16	KDM5B	-0.14	-0.01	8.93E-01	0.00	0.03	2.50E-03	3	9	9	9.65E-01	Colon_Transverse
ALCC	ENSG00000198721.12	ECI2	0.13	0.00	8.93E-01	0.00	0.10	1.27E-08	43	93	93	9.66E-01	Colon_Transverse
ALCC	ENSG00000110851.11	PRDM4	-0.13	-0.04	8.93E-01	0.00	0.02	3.14E-02	16	17	17	9.66E-01	Colon_Transverse
ALCC	ENSG00000132793.11	LPIN3	0.13	0.02	8.93E-01	0.00	0.04	3.99E-04	2	9	9	9.66E-01	Colon_Transverse
ALCC	ENSG00000168778.11	TCTN2	-0.13	0.00	8.94E-01	0.03	0.27	2.91E-22	51	72	72	9.66E-01	Colon_Transverse
ALCC	ENSG00000267454.5	ZNF582-AS1	0.13	0.00	8.94E-01	0.00	0.12	1.27E-09	24	50	50	9.66E-01	Colon_Transverse
ALCC	ENSG00000258647.5	LINC00930	-0.13	0.00	8.95E-01	0.01	0.12	1.08E-09	7	16	16	9.66E-01	Colon_Transverse
ALCC	ENSG00000115084.13	SLC35F5	0.13	0.00	8.95E-01	0.00	0.07	4.12E-06	24	27	27	9.66E-01	Colon_Transverse
ALCC	ENSG00000257354.2	RP11-631N16.2	0.13	0.01	8.95E-01	0.00	0.11	8.70E-09	4	26	26	9.66E-01	Colon_Transverse
ALCC	ENSG00000196793.13	ZNF239	-0.13	0.00	8.96E-01	0.01	0.14	8.69E-11	24	35	35	9.66E-01	Colon_Transverse
ALCC	ENSG00000116218.12	NPHS2	0.13	0.00	8.96E-01	0.01	0.08	1.27E-06	35	38	38	9.66E-01	Colon_Transverse
ALCC	ENSG00000272057.1	CTB-40H15.4	0.13	0.01	8.96E-01	0.00	0.03	5.43E-03	4	13	13	9.66E-01	Colon_Transverse
ALCC	ENSG00000143776.18	CDC42BPA	-0.13	0.00	8.96E-01	0.00	0.02	8.96E-03	15	27	27	9.66E-01	Colon_Transverse
ALCC	ENSG00000214193.10	SH3D21	0.13	0.01	8.96E-01	0.00	0.09	1.32E-07	1	2	2	9.66E-01	Colon_Transverse
ALCC	ENSG00000166831.8	RBPMS2	-0.13	-0.01	8.96E-01	0.00	0.02	2.71E-02	7	7	7	9.66E-01	Colon_Transverse
ALCC	ENSG00000108091.10	CCDC6	0.13	0.00	8.97E-01	0.00	0.07	4.78E-06	17	24	24	9.66E-01	Colon_Transverse
ALCC	ENSG00000162069.14	BICDL2	-0.13	0.00	8.97E-01	0.00	0.10	2.42E-08	5	14	14	9.66E-01	Colon_Transverse
ALCC	ENSG00000204653.9	ASPDH	0.13	0.00	8.97E-01	0.00	0.10	3.71E-08	5	21	21	9.66E-01	Colon_Transverse
ALCC	ENSG00000141560.14	FN3KRP	0.13	0.00	8.97E-01	0.06	0.35	1.07E-30	26	57	57	9.66E-01	Colon_Transverse
ALCC	ENSG00000136827.11	TOR1A	0.13	0.00	8.97E-01	0.00	0.12	8.64E-10	3	5	5	9.66E-01	Colon_Transverse
ALCC	ENSG00000162572.20	SCNN1D	0.13	0.00	8.97E-01	0.00	0.05	1.15E-04	9	18	18	9.66E-01	Colon_Transverse
ALCC	ENSG00000196335.12	STK31	0.13	0.01	8.97E-01	0.00	0.14	9.78E-11	8	17	17	9.66E-01	Colon_Transverse
ALCC	ENSG00000178809.11	TRIM73	-0.13	0.00	8.97E-01	0.00	0.03	1.66E-03	3	8	8	9.66E-01	Colon_Transverse
ALCC	ENSG00000172938.3	MRGPRD	0.13	0.01	8.98E-01	0.00	0.12	1.94E-09	2	9	9	9.66E-01	Colon_Transverse
ALCC	ENSG00000092758.15	COL9A3	-0.13	0.00	8.98E-01	0.00	0.05	1.08E-04	15	28	28	9.66E-01	Colon_Transverse
ALCC	ENSG00000187650.3	VMAC	0.13	0.00	8.98E-01	0.02	0.16	5.71E-13	15	27	27	9.66E-01	Colon_Transverse
ALCC	ENSG00000140043.11	PTGR2	0.13	0.00	8.98E-01	0.05	0.54	1.12E-54	29	50	50	9.66E-01	Colon_Transverse
ALCC	ENSG00000100325.14	ASCC2	0.13	0.00	8.98E-01	0.00	0.04	5.72E-04	7	10	10	9.66E-01	Colon_Transverse
ALCC	ENSG00000149761.8	NUDT22	0.13	0.00	8.99E-01	0.00	0.02	2.65E-02	15	22	22	9.66E-01	Colon_Transverse
ALCC	ENSG00000183889.12	AC138969.4	0.13	0.00	8.99E-01	0.00	0.10	2.63E-08	5	11	11	9.66E-01	Colon_Transverse
ALCC	ENSG00000258701.1	LINC00638	-0.13	0.00	8.99E-01	0.01	0.32	2.68E-26	16	34	34	9.66E-01	Colon_Transverse
ALCC	ENSG00000068745.14	IP6K2	0.13	0.00	8.99E-01	0.00	0.07	4.20E-06	14	16	16	9.66E-01	Colon_Transverse
ALCC	ENSG00000185664.14	PMEL	0.13	0.00	8.99E-01	0.02	0.13	1.91E-10	6	9	9	9.66E-01	Colon_Transverse
ALCC	ENSG00000150526.12	MIA2	0.13	0.00	8.99E-01	0.00	0.05	1.01E-04	36	61	61	9.66E-01	Colon_Transverse
ALCC	ENSG00000170270.4	GON7	-0.13	0.00	8.99E-01	0.00	0.03	7.07E-03	25	62	62	9.66E-01	Colon_Transverse
ALCC	ENSG00000112308.12	C6orf62	-0.13	0.00	8.99E-01	0.01	0.18	1.22E-14	8	8	8	9.66E-01	Colon_Transverse
ALCC	ENSG00000154144.12	TBRG1	-0.13	0.00	8.99E-01	0.00	0.10	1.74E-08	8	30	30	9.66E-01	Colon_Transverse
ALCC	ENSG00000273972.1	CTD-2306A12.1	0.13	0.00	9.00E-01	0.01	0.32	1.53E-27	7	19	19	9.66E-01	Colon_Transverse
ALCC	ENSG00000156509.13	FBXO43	0.13	0.00	9.00E-01	0.00	0.06	2.51E-05	14	25	25	9.66E-01	Colon_Transverse
ALCC	ENSG00000053371.12	AKR7A2	0.13	0.01	9.00E-01	0.00	0.02	9.90E-03	7	14	14	9.66E-01	Colon_Transverse
ALCC	ENSG00000052749.13	RRP12	0.13	0.00	9.00E-01	0.00	0.13	1.52E-10	23	39	39	9.66E-01	Colon_Transverse
ALCC	ENSG00000003987.13	MTMR7	0.13	0.00	9.00E-01	0.00	0.04	6.71E-04	13	28	28	9.66E-01	Colon_Transverse
ALCC	ENSG00000173809.17	TDRD12	-0.13	0.00	9.00E-01	0.03	0.04	3.41E-04	24	50	50	9.66E-01	Colon_Transverse
ALCC	ENSG00000107960.10	STN1	-0.13	0.00	9.00E-01	0.00	0.05	1.02E-04	5	6	6	9.66E-01	Colon_Transverse
ALCC	ENSG00000125726.10	CD70	-0.12	0.00	9.01E-01	0.00	0.03	2.99E-03	3	4	4	9.66E-01	Colon_Transverse
ALCC	ENSG00000163053.10	SLC16A14	-0.12	0.00	9.01E-01	0.01	0.06	1.11E-05	33	53	53	9.66E-01	Colon_Transverse
ALCC	ENSG00000153820.12	SPHKAP	0.12	0.00	9.01E-01	0.01	0.14	2.87E-11	6	16	16	9.67E-01	Colon_Transverse
ALCC	ENSG00000146352.12	CLVS2	0.12	0.00	9.02E-01	0.00	0.06	1.28E-05	1	5	5	9.67E-01	Colon_Transverse
ALCC	ENSG00000054267.21	ARID4B	-0.12	0.00	9.02E-01	0.00	0.02	1.11E-02	35	56	56	9.67E-01	Colon_Transverse
ALCC	ENSG00000198185.11	ZNF334	-0.12	0.00	9.02E-01	0.07	0.42	1.01E-38	11	23	23	9.67E-01	Colon_Transverse
ALCC	ENSG00000166268.10	MYRFL	0.12	0.00	9.03E-01	0.03	0.18	8.33E-15	31	39	39	9.68E-01	Colon_Transverse
ALCC	ENSG00000115091.11	ACTR3	0.12	0.01	9.03E-01	0.00	0.02	1.75E-02	20	41	41	9.68E-01	Colon_Transverse
ALCC	ENSG00000148288.11	GBGT1	-0.12	0.00	9.03E-01	0.00	0.03	3.12E-03	2	4	4	9.68E-01	Colon_Transverse
ALCC	ENSG00000007080.10	CCDC124	0.12	0.00	9.03E-01	0.00	0.04	1.28E-03	30	49	49	9.68E-01	Colon_Transverse
ALCC	ENSG00000119723.16	COQ6	0.12	0.00	9.03E-01	0.00	0.05	6.03E-05	17	41	41	9.68E-01	Colon_Transverse
ALCC	ENSG00000177888.7	ZBTB41	-0.12	0.00	9.03E-01	0.00	0.04	1.15E-03	8	10	10	9.68E-01	Colon_Transverse
ALCC	ENSG00000144746.6	ARL6IP5	0.12	0.00	9.04E-01	0.00	0.26	2.35E-21	4	11	11	9.68E-01	Colon_Transverse
ALCC	ENSG00000154889.16	MPPE1	0.12	0.00	9.04E-01	0.02	0.25	1.63E-20	28	43	43	9.68E-01	Colon_Transverse
ALCC	ENSG00000227467.3	LINC01537	0.12	0.00	9.05E-01	0.00	0.07	4.79E-06	7	18	18	9.68E-01	Colon_Transverse
ALCC	ENSG00000126777.17	KTN1	0.12	0.00	9.05E-01	0.00	0.02	1.29E-02	20	40	40	9.68E-01	Colon_Transverse
ALCC	ENSG00000164306.10	PRIMPOL	-0.12	0.00	9.05E-01	0.00	0.02	1.37E-02	9	9	9	9.68E-01	Colon_Transverse
ALCC	ENSG00000112062.10	MAPK14	-0.12	0.00	9.05E-01	0.00	0.10	3.18E-08	21	35	35	9.68E-01	Colon_Transverse
ALCC	ENSG00000153066.12	TXNDC11	-0.12	0.00	9.05E-01	0.00	0.04	5.13E-04	7	12	12	9.68E-01	Colon_Transverse
ALCC	ENSG00000102683.7	SGCG	0.12	0.00	9.05E-01	0.00	0.06	4.93E-05	4	10	10	9.68E-01	Colon_Transverse
ALCC	ENSG00000267583.5	RP11-322E11.5	-0.12	0.00	9.06E-01	0.01	0.02	1.58E-02	6	17	17	9.68E-01	Colon_Transverse
ALCC	ENSG00000112276.13	BVES	0.12	0.00	9.06E-01	0.00	0.06	6.02E-05	34	54	54	9.68E-01	Colon_Transverse
ALCC	ENSG00000100196.10	KDELR3	-0.12	0.00	9.06E-01	0.00	0.05	2.36E-04	30	56	56	9.68E-01	Colon_Transverse
ALCC	ENSG00000214654.7	RP11-27I1.4	-0.12	0.00	9.06E-01	0.01	0.02	3.30E-02	27	55	55	9.68E-01	Colon_Transverse
ALCC	ENSG00000145416.13	1-Mar	-0.12	0.00	9.06E-01	0.00	0.21	7.65E-17	12	24	24	9.68E-01	Colon_Transverse
ALCC	ENSG00000115947.13	ORC4	0.12	0.01	9.06E-01	0.00	0.10	3.96E-08	6	8	8	9.68E-01	Colon_Transverse
ALCC	ENSG00000253669.3	KB-1732A1.1	0.12	0.00	9.07E-01	0.00	0.02	1.07E-02	11	20	20	9.68E-01	Colon_Transverse
ALCC	ENSG00000242689.2	CNTF	0.12	0.00	9.07E-01	0.01	0.08	2.21E-06	22	46	46	9.68E-01	Colon_Transverse
ALCC	ENSG00000138162.18	TACC2	-0.12	0.00	9.07E-01	0.00	0.05	8.71E-05	92	127	127	9.68E-01	Colon_Transverse
ALCC	ENSG00000167384.10	ZNF180	-0.12	-0.01	9.07E-01	0.00	0.15	6.16E-12	4	17	17	9.68E-01	Colon_Transverse
ALCC	ENSG00000124532.14	MRS2	0.12	0.00	9.07E-01	0.00	0.10	2.37E-08	11	39	39	9.68E-01	Colon_Transverse
ALCC	ENSG00000258572.1	RP11-1070N10.3	0.12	0.00	9.07E-01	0.00	0.03	7.12E-03	1	1	1	9.68E-01	Colon_Transverse
ALCC	ENSG00000163832.15	ELP6	-0.12	0.00	9.07E-01	0.00	0.04	1.37E-03	6	8	8	9.68E-01	Colon_Transverse
ALCC	ENSG00000250934.1	RP11-71E19.1	0.12	0.00	9.08E-01	0.00	0.07	1.04E-05	17	27	27	9.68E-01	Colon_Transverse
ALCC	ENSG00000198561.13	CTNND1	-0.12	0.00	9.08E-01	0.00	0.05	1.49E-04	14	29	29	9.68E-01	Colon_Transverse
ALCC	ENSG00000156194.17	PPEF2	-0.12	-0.07	9.08E-01	0.00	0.07	5.05E-06	4	18	18	9.68E-01	Colon_Transverse
ALCC	ENSG00000171160.17	MORN4	-0.12	0.00	9.08E-01	0.00	0.19	2.17E-16	14	47	47	9.68E-01	Colon_Transverse
ALCC	ENSG00000278318.4	ZNF229	-0.12	-0.01	9.08E-01	0.00	0.04	1.20E-03	6	26	26	9.68E-01	Colon_Transverse
ALCC	ENSG00000151005.4	TKTL2	0.12	0.00	9.08E-01	0.00	0.06	2.29E-05	18	31	31	9.68E-01	Colon_Transverse
ALCC	ENSG00000066926.10	FECH	0.11	0.00	9.09E-01	0.00	0.12	8.77E-10	3	4	4	9.68E-01	Colon_Transverse
ALCC	ENSG00000167103.11	PIP5KL1	0.11	0.00	9.09E-01	0.01	0.15	1.18E-12	5	13	13	9.68E-01	Colon_Transverse
ALCC	ENSG00000186026.6	ZNF284	-0.11	0.00	9.09E-01	0.01	0.11	4.92E-09	23	30	30	9.68E-01	Colon_Transverse
ALCC	ENSG00000185627.17	PSMD13	-0.11	0.00	9.09E-01	0.01	0.23	4.08E-18	22	25	25	9.68E-01	Colon_Transverse
ALCC	ENSG00000204361.8	NXPE2	-0.11	0.01	9.09E-01	0.00	0.02	8.73E-03	8	16	16	9.68E-01	Colon_Transverse
ALCC	ENSG00000183340.6	JRKL	0.11	0.01	9.09E-01	0.00	0.02	1.23E-02	4	39	39	9.68E-01	Colon_Transverse
ALCC	ENSG00000178386.12	ZNF223	-0.11	0.00	9.10E-01	0.02	0.31	5.35E-26	19	21	21	9.68E-01	Colon_Transverse
ALCC	ENSG00000197360.9	ZNF98	0.11	0.00	9.10E-01	0.00	0.07	9.27E-06	13	30	30	9.68E-01	Colon_Transverse
ALCC	ENSG00000134287.9	ARF3	0.11	0.01	9.11E-01	0.00	0.04	6.55E-04	3	7	7	9.69E-01	Colon_Transverse
ALCC	ENSG00000116857.16	TMEM9	-0.11	0.00	9.11E-01	0.00	0.16	7.93E-13	11	20	20	9.69E-01	Colon_Transverse
ALCC	ENSG00000171310.10	CHST11	0.11	0.00	9.11E-01	0.00	0.04	1.36E-03	7	12	12	9.69E-01	Colon_Transverse
ALCC	ENSG00000204876.4	AC021218.2	-0.11	0.00	9.11E-01	0.00	0.38	7.18E-33	20	58	58	9.69E-01	Colon_Transverse
ALCC	ENSG00000081853.14	PCDHGA2	-0.11	0.00	9.11E-01	0.00	0.04	4.19E-04	6	12	12	9.69E-01	Colon_Transverse
ALCC	ENSG00000122547.10	EEPD1	-0.11	0.00	9.13E-01	0.01	0.09	9.71E-08	16	41	41	9.70E-01	Colon_Transverse
ALCC	ENSG00000161179.13	YDJC	0.11	0.00	9.13E-01	0.00	0.05	7.25E-05	29	47	47	9.70E-01	Colon_Transverse
ALCC	ENSG00000012983.11	MAP4K5	0.11	0.00	9.14E-01	0.00	0.04	8.64E-04	17	52	52	9.71E-01	Colon_Transverse
ALCC	ENSG00000118096.7	IFT46	-0.11	0.00	9.14E-01	0.00	0.13	1.13E-10	9	27	27	9.71E-01	Colon_Transverse
ALCC	ENSG00000230658.1	KLHL7-AS1	-0.11	0.00	9.14E-01	0.01	0.52	6.00E-54	10	44	44	9.71E-01	Colon_Transverse
ALCC	ENSG00000134001.12	EIF2S1	0.11	0.01	9.15E-01	0.00	0.02	2.81E-02	2	2	2	9.72E-01	Colon_Transverse
ALCC	ENSG00000186523.14	FAM86B1	0.11	0.00	9.15E-01	0.00	0.05	1.94E-04	10	20	20	9.72E-01	Colon_Transverse
ALCC	ENSG00000175040.5	CHST2	0.11	0.00	9.15E-01	0.00	0.04	3.09E-04	42	95	95	9.72E-01	Colon_Transverse
ALCC	ENSG00000221886.3	ZBED8	0.11	0.01	9.16E-01	0.00	0.07	3.16E-06	10	30	30	9.72E-01	Colon_Transverse
ALCC	ENSG00000112303.13	VNN2	-0.11	0.00	9.16E-01	0.00	0.07	6.95E-06	4	13	13	9.72E-01	Colon_Transverse
ALCC	ENSG00000240764.3	PCDHGC5	-0.10	0.00	9.17E-01	0.00	0.02	2.53E-02	8	10	10	9.73E-01	Colon_Transverse
ALCC	ENSG00000107614.21	TRDMT1	-0.10	0.00	9.17E-01	0.00	0.11	3.40E-09	7	17	17	9.73E-01	Colon_Transverse
ALCC	ENSG00000141127.14	PRPSAP2	0.10	0.00	9.18E-01	0.00	0.17	2.73E-13	11	39	39	9.73E-01	Colon_Transverse
ALCC	ENSG00000189269.12	DRICH1	0.10	0.01	9.18E-01	0.00	0.58	2.07E-63	1	30	30	9.73E-01	Colon_Transverse
ALCC	ENSG00000263429.3	LINC00675	-0.10	0.00	9.18E-01	0.00	0.06	5.50E-05	10	14	14	9.73E-01	Colon_Transverse
ALCC	ENSG00000182612.10	TSPAN10	0.10	0.00	9.18E-01	0.02	0.19	3.18E-15	23	33	33	9.73E-01	Colon_Transverse
ALCC	ENSG00000258181.1	RP11-493L12.4	0.10	0.00	9.18E-01	0.03	0.16	9.34E-13	13	19	19	9.73E-01	Colon_Transverse
ALCC	ENSG00000172554.11	SNTG2	-0.10	0.00	9.18E-01	0.00	0.13	2.94E-10	20	33	33	9.73E-01	Colon_Transverse
ALCC	ENSG00000100359.20	SGSM3	-0.10	-0.02	9.19E-01	0.00	0.04	6.11E-04	1	9	9	9.73E-01	Colon_Transverse
ALCC	ENSG00000204843.12	DCTN1	-0.10	0.00	9.19E-01	0.00	0.07	4.72E-06	8	19	19	9.73E-01	Colon_Transverse
ALCC	ENSG00000174137.12	FAM53A	-0.10	0.00	9.19E-01	0.01	0.10	1.69E-08	25	36	36	9.73E-01	Colon_Transverse
ALCC	ENSG00000152457.17	DCLRE1C	-0.10	0.00	9.19E-01	0.00	0.07	4.33E-06	3	9	9	9.73E-01	Colon_Transverse
ALCC	ENSG00000258604.1	AL161668.5	0.10	0.00	9.19E-01	0.00	0.08	5.90E-07	18	24	24	9.73E-01	Colon_Transverse
ALCC	ENSG00000092094.10	OSGEP	-0.10	0.00	9.20E-01	0.01	0.25	1.40E-20	7	20	20	9.74E-01	Colon_Transverse
ALCC	ENSG00000049245.12	VAMP3	-0.10	0.00	9.20E-01	0.00	0.17	1.52E-13	8	14	14	9.74E-01	Colon_Transverse
ALCC	ENSG00000187242.4	KRT12	-0.10	0.00	9.20E-01	0.01	0.12	3.26E-10	25	34	34	9.74E-01	Colon_Transverse
ALCC	ENSG00000112578.9	BYSL	-0.10	0.00	9.21E-01	0.00	0.02	2.61E-02	22	39	39	9.75E-01	Colon_Transverse
ALCC	ENSG00000118197.13	DDX59	0.10	0.00	9.21E-01	0.05	0.30	3.73E-25	10	13	13	9.75E-01	Colon_Transverse
ALCC	ENSG00000100288.19	CHKB	0.10	0.18	9.22E-01	0.00	0.24	2.89E-19	10	24	24	9.75E-01	Colon_Transverse
ALCC	ENSG00000165626.16	BEND7	-0.10	0.00	9.22E-01	0.00	0.02	2.72E-02	11	25	25	9.75E-01	Colon_Transverse
ALCC	ENSG00000204536.13	CCHCR1	-0.10	0.00	9.22E-01	0.00	0.44	2.48E-41	24	50	50	9.75E-01	Colon_Transverse
ALCC	ENSG00000236008.1	LINC01814	0.10	0.01	9.22E-01	0.00	0.08	3.11E-07	7	18	18	9.75E-01	Colon_Transverse
ALCC	ENSG00000178074.5	C2orf69	-0.10	0.00	9.23E-01	0.00	0.02	2.16E-02	12	16	16	9.75E-01	Colon_Transverse
ALCC	ENSG00000065621.14	GSTO2	0.10	0.00	9.23E-01	0.00	0.04	1.43E-03	4	5	5	9.75E-01	Colon_Transverse
ALCC	ENSG00000066056.13	TIE1	-0.10	-0.01	9.23E-01	0.00	0.04	7.96E-04	16	24	24	9.75E-01	Colon_Transverse
ALCC	ENSG00000196937.10	FAM3C	0.10	0.00	9.23E-01	0.00	0.14	1.41E-11	6	23	23	9.75E-01	Colon_Transverse
ALCC	ENSG00000140941.12	MAP1LC3B	0.10	0.01	9.23E-01	0.00	0.08	7.29E-07	4	7	7	9.75E-01	Colon_Transverse
ALCC	ENSG00000269514.1	RP11-370I10.12	0.10	0.00	9.23E-01	0.00	0.08	9.85E-07	14	35	35	9.75E-01	Colon_Transverse
ALCC	ENSG00000188452.13	CERKL	0.10	0.02	9.23E-01	0.00	0.02	7.51E-03	8	12	12	9.75E-01	Colon_Transverse
ALCC	ENSG00000124422.11	USP22	0.10	0.01	9.23E-01	0.00	0.15	1.04E-11	1	11	11	9.75E-01	Colon_Transverse
ALCC	ENSG00000109163.6	GNRHR	0.10	0.00	9.23E-01	0.03	0.12	1.28E-09	22	34	34	9.75E-01	Colon_Transverse
ALCC	ENSG00000264522.5	OTUD7B	-0.10	0.00	9.24E-01	0.00	0.03	3.24E-03	10	11	11	9.75E-01	Colon_Transverse
ALCC	ENSG00000172175.12	MALT1	0.09	0.00	9.24E-01	0.00	0.05	1.88E-04	11	36	36	9.75E-01	Colon_Transverse
ALCC	ENSG00000120784.15	ZFP30	-0.09	0.00	9.24E-01	0.01	0.08	6.91E-07	13	28	28	9.75E-01	Colon_Transverse
ALCC	ENSG00000127337.6	YEATS4	-0.09	0.00	9.25E-01	0.02	0.35	1.84E-30	26	39	39	9.75E-01	Colon_Transverse
ALCC	ENSG00000006607.13	FARP2	0.09	0.01	9.25E-01	0.00	0.07	4.54E-06	6	43	43	9.75E-01	Colon_Transverse
ALCC	ENSG00000082146.12	STRADB	-0.09	0.00	9.25E-01	0.00	0.08	5.23E-07	23	48	48	9.75E-01	Colon_Transverse
ALCC	ENSG00000197362.14	ZNF786	-0.09	0.00	9.25E-01	0.06	0.39	3.21E-36	22	42	42	9.75E-01	Colon_Transverse
ALCC	ENSG00000086666.18	ZFAND6	-0.09	0.00	9.25E-01	0.00	0.05	1.86E-04	25	63	63	9.75E-01	Colon_Transverse
ALCC	ENSG00000151348.13	EXT2	-0.09	0.00	9.25E-01	0.01	0.17	1.10E-13	7	21	21	9.75E-01	Colon_Transverse
ALCC	ENSG00000138801.8	PAPSS1	0.09	0.00	9.26E-01	0.00	0.22	9.95E-18	26	70	70	9.76E-01	Colon_Transverse
ALCC	ENSG00000174586.10	ZNF497	0.09	0.00	9.27E-01	0.00	0.06	2.71E-05	3	10	10	9.76E-01	Colon_Transverse
ALCC	ENSG00000160588.9	MPZL3	0.09	0.00	9.27E-01	0.00	0.03	2.47E-03	14	20	20	9.76E-01	Colon_Transverse
ALCC	ENSG00000105738.10	SIPA1L3	0.09	0.00	9.27E-01	0.00	0.02	7.27E-03	20	31	31	9.76E-01	Colon_Transverse
ALCC	ENSG00000141519.14	CCDC40	0.09	0.00	9.27E-01	0.00	0.35	1.73E-30	13	30	30	9.76E-01	Colon_Transverse
ALCC	ENSG00000240053.8	LY6G5B	-0.09	0.00	9.28E-01	0.01	0.28	2.82E-23	33	51	51	9.77E-01	Colon_Transverse
ALCC	ENSG00000164978.17	NUDT2	0.09	0.00	9.28E-01	0.12	0.73	2.30E-102	11	14	14	9.77E-01	Colon_Transverse
ALCC	ENSG00000230438.6	SERPINB9P1	0.09	0.00	9.29E-01	0.03	0.46	2.81E-43	9	33	33	9.77E-01	Colon_Transverse
ALCC	ENSG00000188677.14	PARVB	-0.09	0.00	9.29E-01	0.00	0.03	4.97E-03	1	6	6	9.77E-01	Colon_Transverse
ALCC	ENSG00000122299.11	ZC3H7A	0.09	0.00	9.29E-01	0.00	0.08	1.21E-06	5	9	9	9.77E-01	Colon_Transverse
ALCC	ENSG00000132840.9	BHMT2	-0.09	0.00	9.29E-01	0.00	0.08	1.70E-06	11	21	21	9.77E-01	Colon_Transverse
ALCC	ENSG00000261996.1	CTC-281F24.1	-0.09	0.00	9.29E-01	0.00	0.05	1.57E-04	13	24	24	9.77E-01	Colon_Transverse
ALCC	ENSG00000090581.9	GNPTG	-0.09	0.00	9.30E-01	0.00	0.06	2.28E-05	4	7	7	9.77E-01	Colon_Transverse
ALCC	ENSG00000110717.12	NDUFS8	0.09	0.01	9.30E-01	0.00	0.05	1.68E-04	1	5	5	9.77E-01	Colon_Transverse
ALCC	ENSG00000113303.11	BTNL8	-0.09	0.00	9.30E-01	0.02	0.35	7.18E-31	26	39	39	9.78E-01	Colon_Transverse
ALCC	ENSG00000163032.11	VSNL1	-0.09	0.00	9.31E-01	0.00	0.02	3.29E-02	3	9	9	9.78E-01	Colon_Transverse
ALCC	ENSG00000206535.7	LNP1	0.09	0.00	9.31E-01	0.00	0.07	6.21E-06	25	43	43	9.78E-01	Colon_Transverse
ALCC	ENSG00000178028.13	DMAP1	-0.09	-0.01	9.31E-01	0.00	0.05	1.16E-04	5	30	30	9.78E-01	Colon_Transverse
ALCC	ENSG00000153531.13	ADPRHL1	-0.09	0.00	9.31E-01	0.00	0.02	9.76E-03	2	8	8	9.78E-01	Colon_Transverse
ALCC	ENSG00000087008.15	ACOX3	-0.09	0.00	9.31E-01	0.01	0.09	2.18E-07	12	39	39	9.78E-01	Colon_Transverse
ALCC	ENSG00000075035.9	WSCD2	0.09	0.00	9.31E-01	0.00	0.04	3.99E-04	25	45	45	9.78E-01	Colon_Transverse
ALCC	ENSG00000213096.10	ZNF254	-0.09	0.00	9.32E-01	0.00	0.06	1.93E-05	45	51	51	9.78E-01	Colon_Transverse
ALCC	ENSG00000163145.12	C1QTNF7	0.09	0.00	9.32E-01	0.00	0.12	3.10E-09	6	12	12	9.78E-01	Colon_Transverse
ALCC	ENSG00000085117.11	CD82	0.09	0.00	9.32E-01	0.00	0.02	1.50E-02	7	8	8	9.78E-01	Colon_Transverse
ALCC	ENSG00000154978.12	VOPP1	0.09	0.00	9.32E-01	0.00	0.12	1.20E-09	21	57	57	9.78E-01	Colon_Transverse
ALCC	ENSG00000080819.6	CPOX	-0.08	0.00	9.32E-01	0.00	0.04	8.49E-04	31	56	56	9.78E-01	Colon_Transverse
ALCC	ENSG00000166250.11	CLMP	0.08	0.00	9.32E-01	0.00	0.02	1.11E-02	50	82	82	9.78E-01	Colon_Transverse
ALCC	ENSG00000279668.2	CTC-304I17.6	0.08	0.00	9.33E-01	0.00	0.09	1.81E-07	5	21	21	9.78E-01	Colon_Transverse
ALCC	ENSG00000282890.1	RP11-460M2.1	-0.08	0.00	9.33E-01	0.01	0.24	8.49E-19	22	54	54	9.78E-01	Colon_Transverse
ALCC	ENSG00000234690.6	AC073283.4	-0.08	0.00	9.33E-01	0.00	0.07	4.67E-06	13	48	48	9.78E-01	Colon_Transverse
ALCC	ENSG00000185681.12	MORN5	0.08	0.02	9.33E-01	0.00	0.02	1.39E-02	6	16	16	9.78E-01	Colon_Transverse
ALCC	ENSG00000135541.20	AHI1	-0.08	0.00	9.34E-01	0.00	0.41	8.68E-38	8	26	26	9.78E-01	Colon_Transverse
ALCC	ENSG00000256043.2	CTSO	-0.08	0.00	9.34E-01	0.00	0.15	8.11E-12	17	38	38	9.78E-01	Colon_Transverse
ALCC	ENSG00000132740.8	IGHMBP2	-0.08	0.00	9.34E-01	0.01	0.21	1.17E-16	12	14	14	9.78E-01	Colon_Transverse
ALCC	ENSG00000102575.10	ACP5	0.08	0.00	9.34E-01	0.00	0.06	1.82E-05	7	13	13	9.78E-01	Colon_Transverse
ALCC	ENSG00000137801.10	THBS1	-0.08	0.00	9.34E-01	0.00	0.02	3.21E-02	5	8	8	9.78E-01	Colon_Transverse
ALCC	ENSG00000145741.15	BTF3	-0.08	0.00	9.34E-01	0.00	0.02	7.63E-03	6	27	27	9.78E-01	Colon_Transverse
ALCC	ENSG00000167701.13	GPT	0.08	0.12	9.34E-01	0.00	0.01	4.89E-02	2	7	7	9.78E-01	Colon_Transverse
ALCC	ENSG00000197599.12	CCDC154	-0.08	0.00	9.35E-01	0.03	0.33	1.05E-28	25	46	46	9.78E-01	Colon_Transverse
ALCC	ENSG00000198189.10	HSD17B11	0.08	0.00	9.35E-01	0.00	0.06	3.45E-05	13	28	28	9.78E-01	Colon_Transverse
ALCC	ENSG00000142606.15	MMEL1	-0.08	0.00	9.35E-01	0.00	0.06	5.76E-05	10	19	19	9.78E-01	Colon_Transverse
ALCC	ENSG00000177989.13	ODF3B	0.08	0.03	9.35E-01	0.00	0.05	2.46E-04	5	25	25	9.78E-01	Colon_Transverse
ALCC	ENSG00000145214.13	DGKQ	-0.08	0.00	9.36E-01	0.00	0.17	1.90E-13	14	28	28	9.78E-01	Colon_Transverse
ALCC	ENSG00000159228.12	CBR1	-0.08	0.00	9.36E-01	0.02	0.23	2.49E-18	16	16	16	9.78E-01	Colon_Transverse
ALCC	ENSG00000272966.1	RP11-686O6.1	-0.08	0.00	9.36E-01	0.00	0.10	4.37E-08	13	30	30	9.78E-01	Colon_Transverse
ALCC	ENSG00000128641.18	MYO1B	-0.08	0.00	9.36E-01	0.00	0.02	1.36E-02	2	10	10	9.78E-01	Colon_Transverse
ALCC	ENSG00000150990.7	DHX37	0.08	0.01	9.36E-01	0.00	0.03	3.38E-03	4	10	10	9.78E-01	Colon_Transverse
ALCC	ENSG00000051620.10	HEBP2	-0.08	0.00	9.37E-01	0.02	0.19	5.31E-15	6	6	6	9.79E-01	Colon_Transverse
ALCC	ENSG00000136819.15	C9orf78	-0.08	0.00	9.37E-01	0.00	0.07	6.87E-06	14	38	38	9.79E-01	Colon_Transverse
ALCC	ENSG00000197888.2	UGT2B17	0.08	0.00	9.38E-01	0.01	0.45	2.50E-42	38	64	64	9.79E-01	Colon_Transverse
ALCC	ENSG00000160886.13	LY6K	0.08	0.00	9.38E-01	0.01	0.12	9.47E-10	19	32	32	9.79E-01	Colon_Transverse
ALCC	ENSG00000132313.14	MRPL35	-0.08	0.00	9.38E-01	0.00	0.11	2.53E-09	15	18	18	9.79E-01	Colon_Transverse
ALCC	ENSG00000223891.5	OSER1-AS1	-0.08	0.00	9.38E-01	0.00	0.26	1.06E-21	21	49	49	9.79E-01	Colon_Transverse
ALCC	ENSG00000102934.9	PLLP	0.08	0.00	9.38E-01	0.00	0.05	2.62E-04	17	21	21	9.79E-01	Colon_Transverse
ALCC	ENSG00000182685.7	BRICD5	0.08	0.00	9.38E-01	0.00	0.15	2.33E-12	11	21	21	9.79E-01	Colon_Transverse
ALCC	ENSG00000166450.12	PRTG	-0.08	0.00	9.38E-01	0.00	0.06	2.97E-05	17	37	37	9.79E-01	Colon_Transverse
ALCC	ENSG00000197816.13	CCDC180	-0.08	0.00	9.38E-01	0.00	0.09	1.01E-07	26	29	29	9.79E-01	Colon_Transverse
ALCC	ENSG00000136026.13	CKAP4	-0.08	0.00	9.39E-01	0.00	0.02	2.21E-02	50	81	81	9.79E-01	Colon_Transverse
ALCC	ENSG00000139637.13	C12orf10	0.08	0.00	9.39E-01	0.00	0.03	6.72E-03	14	22	22	9.79E-01	Colon_Transverse
ALCC	ENSG00000129596.4	CDO1	-0.08	0.00	9.39E-01	0.00	0.15	1.43E-12	26	44	44	9.79E-01	Colon_Transverse
ALCC	ENSG00000173457.10	PPP1R14B	0.08	0.00	9.40E-01	0.00	0.03	2.92E-03	7	11	11	9.79E-01	Colon_Transverse
ALCC	ENSG00000256087.6	ZNF432	0.08	0.01	9.40E-01	0.00	0.07	6.57E-06	5	22	22	9.79E-01	Colon_Transverse
ALCC	ENSG00000196935.8	SRGAP1	0.08	0.00	9.40E-01	0.00	0.07	1.16E-05	3	16	16	9.79E-01	Colon_Transverse
ALCC	ENSG00000106927.11	AMBP	0.08	0.00	9.40E-01	0.00	0.03	3.52E-03	18	36	36	9.79E-01	Colon_Transverse
ALCC	ENSG00000100321.14	SYNGR1	0.08	0.00	9.40E-01	0.00	0.03	2.95E-03	34	54	54	9.79E-01	Colon_Transverse
ALCC	ENSG00000170954.11	ZNF415	0.08	0.00	9.40E-01	0.00	0.22	8.72E-18	4	29	29	9.79E-01	Colon_Transverse
ALCC	ENSG00000101353.14	MROH8	0.08	0.00	9.40E-01	0.00	0.08	3.54E-07	16	36	36	9.79E-01	Colon_Transverse
ALCC	ENSG00000135617.3	PRADC1	-0.07	-0.01	9.41E-01	0.00	0.03	1.65E-03	7	13	13	9.79E-01	Colon_Transverse
ALCC	ENSG00000151239.13	TWF1	0.07	0.00	9.41E-01	0.00	0.05	1.10E-04	13	30	30	9.79E-01	Colon_Transverse
ALCC	ENSG00000168395.15	ING5	-0.07	0.00	9.42E-01	0.00	0.15	3.47E-12	1	15	15	9.80E-01	Colon_Transverse
ALCC	ENSG00000182903.15	ZNF721	0.07	0.00	9.42E-01	0.01	0.11	3.20E-09	6	11	11	9.80E-01	Colon_Transverse
ALCC	ENSG00000071243.15	ING3	-0.07	0.00	9.42E-01	0.00	0.02	9.99E-03	8	9	9	9.80E-01	Colon_Transverse
ALCC	ENSG00000129353.14	SLC44A2	-0.07	0.00	9.42E-01	0.00	0.09	1.09E-07	8	22	22	9.80E-01	Colon_Transverse
ALCC	ENSG00000138757.14	G3BP2	0.07	0.00	9.43E-01	0.00	0.08	1.20E-06	9	14	14	9.81E-01	Colon_Transverse
ALCC	ENSG00000263753.6	LINC00667	0.07	0.00	9.43E-01	0.04	0.45	2.49E-43	11	33	33	9.81E-01	Colon_Transverse
ALCC	ENSG00000118729.11	CASQ2	-0.07	-0.01	9.44E-01	0.00	0.06	2.64E-05	10	20	20	9.81E-01	Colon_Transverse
ALCC	ENSG00000089597.16	GANAB	-0.07	-0.02	9.44E-01	0.00	0.04	6.29E-04	4	9	9	9.81E-01	Colon_Transverse
ALCC	ENSG00000158006.13	PAFAH2	0.07	0.00	9.45E-01	0.00	0.07	6.61E-06	51	85	85	9.81E-01	Colon_Transverse
ALCC	ENSG00000173744.17	AGFG1	-0.07	0.00	9.45E-01	0.00	0.02	2.63E-02	5	13	13	9.81E-01	Colon_Transverse
ALCC	ENSG00000261159.1	RP11-723O4.9	-0.07	0.00	9.45E-01	0.01	0.11	1.26E-08	21	43	43	9.81E-01	Colon_Transverse
ALCC	ENSG00000124171.8	PARD6B	-0.07	-0.01	9.45E-01	0.00	0.06	3.38E-05	4	13	13	9.81E-01	Colon_Transverse
ALCC	ENSG00000226087.1	AC106869.2	-0.07	-0.05	9.45E-01	0.00	0.04	1.01E-03	6	11	11	9.81E-01	Colon_Transverse
ALCC	ENSG00000255983.1	RP11-1038A11.1	0.07	0.00	9.45E-01	0.01	0.09	1.80E-07	11	37	37	9.81E-01	Colon_Transverse
ALCC	ENSG00000224531.5	SMIM13	0.07	0.00	9.45E-01	0.00	0.02	3.74E-02	25	32	32	9.81E-01	Colon_Transverse
ALCC	ENSG00000265519.1	CTD-3157E16.1	0.07	0.00	9.46E-01	0.00	0.13	2.75E-10	26	45	45	9.81E-01	Colon_Transverse
ALCC	ENSG00000167754.12	KLK5	-0.07	0.00	9.46E-01	0.00	0.02	6.90E-03	6	19	19	9.81E-01	Colon_Transverse
ALCC	ENSG00000185250.15	PPIL6	0.07	0.00	9.46E-01	0.00	0.02	2.87E-02	24	28	28	9.82E-01	Colon_Transverse
ALCC	ENSG00000164073.9	MFSD8	0.07	0.00	9.46E-01	0.00	0.05	1.37E-04	59	64	64	9.82E-01	Colon_Transverse
ALCC	ENSG00000121068.13	TBX2	0.07	0.00	9.47E-01	0.00	0.04	4.72E-04	4	11	11	9.82E-01	Colon_Transverse
ALCC	ENSG00000250120.6	PCDHA10	-0.07	0.00	9.47E-01	0.01	0.09	1.68E-07	18	23	23	9.82E-01	Colon_Transverse
ALCC	ENSG00000136869.13	TLR4	-0.07	-0.01	9.47E-01	0.00	0.03	1.59E-03	2	10	10	9.82E-01	Colon_Transverse
ALCC	ENSG00000144736.13	SHQ1	-0.07	-0.04	9.47E-01	0.00	0.05	8.28E-05	1	12	12	9.82E-01	Colon_Transverse
ALCC	ENSG00000164124.10	TMEM144	0.07	0.00	9.48E-01	0.00	0.18	1.44E-14	22	39	39	9.82E-01	Colon_Transverse
ALCC	ENSG00000259321.1	RP11-468E2.5	0.07	0.00	9.48E-01	0.00	0.05	2.13E-04	8	12	12	9.82E-01	Colon_Transverse
ALCC	ENSG00000182986.12	ZNF320	0.07	0.00	9.48E-01	0.00	0.42	1.41E-37	35	62	62	9.82E-01	Colon_Transverse
ALCC	ENSG00000198646.13	NCOA6	-0.06	0.00	9.48E-01	0.00	0.03	6.09E-03	5	12	12	9.83E-01	Colon_Transverse
ALCC	ENSG00000228140.1	RP3-467K16.4	0.06	0.00	9.49E-01	0.00	0.05	2.66E-04	6	9	9	9.83E-01	Colon_Transverse
ALCC	ENSG00000259134.5	LINC00924	-0.06	0.00	9.49E-01	0.00	0.07	3.42E-06	25	68	68	9.83E-01	Colon_Transverse
ALCC	ENSG00000110002.15	VWA5A	-0.06	-0.01	9.49E-01	0.00	0.10	1.04E-08	21	52	52	9.83E-01	Colon_Transverse
ALCC	ENSG00000277462.1	ZNF670	-0.06	0.00	9.50E-01	0.02	0.12	1.19E-09	8	15	15	9.83E-01	Colon_Transverse
ALCC	ENSG00000008988.9	RPS20	-0.06	0.00	9.50E-01	0.00	0.11	6.88E-09	33	44	44	9.83E-01	Colon_Transverse
ALCC	ENSG00000169519.20	METTL15	0.06	0.00	9.50E-01	0.00	0.05	1.21E-04	3	13	13	9.83E-01	Colon_Transverse
ALCC	ENSG00000204588.5	LINC01123	0.06	0.00	9.50E-01	0.00	0.02	1.03E-02	9	27	27	9.83E-01	Colon_Transverse
ALCC	ENSG00000120440.13	TTLL2	-0.06	0.00	9.51E-01	0.02	0.10	5.49E-08	28	75	75	9.83E-01	Colon_Transverse
ALCC	ENSG00000099889.13	ARVCF	0.06	0.00	9.51E-01	0.00	0.11	4.96E-09	11	21	21	9.83E-01	Colon_Transverse
ALCC	ENSG00000197181.11	PIWIL2	0.06	0.02	9.51E-01	0.00	0.06	3.31E-05	4	19	19	9.83E-01	Colon_Transverse
ALCC	ENSG00000273344.1	PAXIP1-AS1	0.06	0.02	9.51E-01	0.00	0.06	1.47E-05	1	9	9	9.83E-01	Colon_Transverse
ALCC	ENSG00000136875.12	PRPF4	0.06	0.00	9.51E-01	0.05	0.34	5.12E-29	18	23	23	9.83E-01	Colon_Transverse
ALCC	ENSG00000172508.10	CARNS1	-0.06	0.00	9.51E-01	0.00	0.13	4.83E-10	9	12	12	9.83E-01	Colon_Transverse
ALCC	ENSG00000173258.12	ZNF483	0.06	0.00	9.51E-01	0.01	0.12	1.04E-09	35	49	49	9.83E-01	Colon_Transverse
ALCC	ENSG00000230387.2	RP4-737E23.2	0.06	0.00	9.51E-01	0.00	0.33	8.35E-28	17	42	42	9.83E-01	Colon_Transverse
ALCC	ENSG00000156411.9	C14orf2	-0.06	0.00	9.52E-01	0.00	0.08	6.25E-07	12	16	16	9.83E-01	Colon_Transverse
ALCC	ENSG00000204138.12	PHACTR4	-0.06	0.00	9.52E-01	0.00	0.05	8.68E-05	25	34	34	9.83E-01	Colon_Transverse
ALCC	ENSG00000169914.5	OTUD3	-0.06	0.00	9.52E-01	0.02	0.09	2.89E-08	33	47	47	9.83E-01	Colon_Transverse
ALCC	ENSG00000179399.14	GPC5	-0.06	0.00	9.53E-01	0.00	0.02	7.66E-03	27	66	66	9.84E-01	Colon_Transverse
ALCC	ENSG00000253369.1	RP11-1081M5.1	-0.06	0.00	9.53E-01	0.00	0.03	3.62E-03	21	35	35	9.84E-01	Colon_Transverse
ALCC	ENSG00000180155.19	LYNX1	0.06	0.00	9.53E-01	0.01	0.36	2.13E-31	11	23	23	9.84E-01	Colon_Transverse
ALCC	ENSG00000156171.14	DRAM2	-0.06	0.00	9.53E-01	0.00	0.36	1.07E-31	1	20	20	9.84E-01	Colon_Transverse
ALCC	ENSG00000177721.4	ANXA2R	-0.06	0.00	9.54E-01	0.00	0.01	4.23E-02	30	33	33	9.84E-01	Colon_Transverse
ALCC	ENSG00000204267.13	TAP2	-0.06	0.00	9.54E-01	0.02	0.23	7.82E-19	25	36	36	9.84E-01	Colon_Transverse
ALCC	ENSG00000150756.13	FAM173B	0.06	0.00	9.55E-01	0.00	0.03	1.59E-03	14	27	27	9.84E-01	Colon_Transverse
ALCC	ENSG00000131373.14	HACL1	0.06	0.00	9.55E-01	0.00	0.04	1.02E-03	11	13	13	9.84E-01	Colon_Transverse
ALCC	ENSG00000266904.5	LINC00663	0.06	0.00	9.55E-01	0.03	0.17	4.42E-14	53	109	109	9.84E-01	Colon_Transverse
ALCC	ENSG00000166037.10	CEP57	0.06	0.00	9.55E-01	0.02	0.27	1.21E-22	27	33	33	9.85E-01	Colon_Transverse
ALCC	ENSG00000182648.11	LINC01006	-0.06	0.00	9.56E-01	0.01	0.14	4.32E-12	23	35	35	9.85E-01	Colon_Transverse
ALCC	ENSG00000182816.8	KRTAP13-2	0.06	0.00	9.56E-01	0.01	0.06	3.96E-05	28	47	47	9.85E-01	Colon_Transverse
ALCC	ENSG00000183628.12	DGCR6	-0.05	0.00	9.56E-01	0.00	0.02	8.17E-03	5	18	18	9.86E-01	Colon_Transverse
ALCC	ENSG00000132341.11	RAN	0.05	0.01	9.57E-01	0.00	0.01	4.31E-02	16	20	20	9.86E-01	Colon_Transverse
ALCC	ENSG00000181291.6	TMEM132E	-0.05	0.00	9.58E-01	0.01	0.08	2.42E-06	19	64	64	9.86E-01	Colon_Transverse
ALCC	ENSG00000271204.1	RP11-138A9.1	0.05	0.00	9.58E-01	0.00	0.02	2.03E-02	15	29	29	9.86E-01	Colon_Transverse
ALCC	ENSG00000083535.15	PIBF1	-0.05	0.00	9.58E-01	0.00	0.03	2.82E-03	7	13	13	9.86E-01	Colon_Transverse
ALCC	ENSG00000273449.1	RP11-218F10.3	-0.05	0.00	9.58E-01	0.00	0.31	4.38E-28	5	16	16	9.86E-01	Colon_Transverse
ALCC	ENSG00000146409.10	SLC18B1	-0.05	0.00	9.58E-01	0.00	0.08	1.59E-06	18	18	18	9.87E-01	Colon_Transverse
ALCC	ENSG00000036448.9	MYOM2	-0.05	0.00	9.59E-01	0.00	0.19	7.68E-15	3	18	18	9.87E-01	Colon_Transverse
ALCC	ENSG00000008018.8	PSMB1	-0.05	-0.01	9.59E-01	0.00	0.05	5.73E-05	11	16	16	9.87E-01	Colon_Transverse
ALCC	ENSG00000101144.12	BMP7	0.05	0.00	9.60E-01	0.00	0.02	3.00E-02	9	20	20	9.87E-01	Colon_Transverse
ALCC	ENSG00000146085.7	MUT	0.05	0.00	9.60E-01	0.00	0.17	6.36E-14	34	50	50	9.87E-01	Colon_Transverse
ALCC	ENSG00000172156.3	CCL11	-0.05	0.00	9.60E-01	0.00	0.02	1.08E-02	8	22	22	9.87E-01	Colon_Transverse
ALCC	ENSG00000130045.15	NXNL2	0.05	0.00	9.60E-01	0.01	0.09	1.53E-07	33	36	36	9.87E-01	Colon_Transverse
ALCC	ENSG00000005156.11	LIG3	0.05	0.00	9.60E-01	0.02	0.26	5.88E-21	12	25	25	9.87E-01	Colon_Transverse
ALCC	ENSG00000236039.2	AC017060.1	-0.05	0.00	9.60E-01	0.00	0.03	5.38E-03	14	33	33	9.87E-01	Colon_Transverse
ALCC	ENSG00000081870.11	HSPB11	-0.05	0.00	9.61E-01	0.00	0.03	2.04E-03	15	19	19	9.87E-01	Colon_Transverse
ALCC	ENSG00000261064.1	RP11-1000B6.3	0.05	0.00	9.61E-01	0.01	0.09	3.19E-07	50	79	79	9.87E-01	Colon_Transverse
ALCC	ENSG00000137168.7	PPIL1	0.05	0.00	9.61E-01	0.00	0.04	5.02E-04	10	28	28	9.87E-01	Colon_Transverse
ALCC	ENSG00000100056.11	DGCR14	-0.05	0.00	9.61E-01	0.00	0.11	3.14E-09	3	24	24	9.87E-01	Colon_Transverse
ALCC	ENSG00000276791.1	CTD-2270P14.5	-0.05	0.00	9.61E-01	0.02	0.35	7.17E-30	8	18	18	9.87E-01	Colon_Transverse
ALCC	ENSG00000182141.10	ZNF708	0.05	0.00	9.61E-01	0.00	0.09	3.76E-07	8	21	21	9.87E-01	Colon_Transverse
ALCC	ENSG00000242366.3	UGT1A8	0.05	0.00	9.61E-01	0.00	0.05	6.76E-05	20	35	35	9.87E-01	Colon_Transverse
ALCC	ENSG00000243284.1	VSIG8	0.05	0.01	9.62E-01	0.00	0.24	1.19E-19	1	4	4	9.87E-01	Colon_Transverse
ALCC	ENSG00000128989.10	ARPP19	-0.05	0.00	9.62E-01	0.00	0.08	7.06E-07	14	20	20	9.87E-01	Colon_Transverse
ALCC	ENSG00000170509.11	HSD17B13	-0.05	0.00	9.62E-01	0.05	0.33	7.80E-29	41	56	56	9.87E-01	Colon_Transverse
ALCC	ENSG00000137575.11	SDCBP	0.05	0.00	9.62E-01	0.01	0.11	1.32E-08	26	29	29	9.87E-01	Colon_Transverse
ALCC	ENSG00000156172.5	C8orf37	-0.05	0.00	9.63E-01	0.02	0.15	3.40E-12	15	33	33	9.87E-01	Colon_Transverse
ALCC	ENSG00000101161.7	PRPF6	0.05	0.01	9.63E-01	0.00	0.08	8.90E-07	21	34	34	9.87E-01	Colon_Transverse
ALCC	ENSG00000139433.9	GLTP	0.05	0.00	9.63E-01	0.00	0.03	4.89E-03	8	19	19	9.87E-01	Colon_Transverse
ALCC	ENSG00000141933.9	TPGS1	-0.05	0.00	9.63E-01	0.00	0.03	2.87E-03	2	4	4	9.87E-01	Colon_Transverse
ALCC	ENSG00000167525.13	PROCA1	-0.05	0.00	9.63E-01	0.03	0.33	2.90E-28	20	26	26	9.87E-01	Colon_Transverse
ALCC	ENSG00000185290.3	NUPR2	0.05	0.00	9.63E-01	0.01	0.41	6.83E-37	21	52	52	9.87E-01	Colon_Transverse
ALCC	ENSG00000166575.16	TMEM135	-0.05	0.00	9.63E-01	0.00	0.02	3.77E-02	22	29	29	9.87E-01	Colon_Transverse
ALCC	ENSG00000142544.6	CTU1	0.05	0.02	9.64E-01	0.00	0.10	8.15E-09	3	6	6	9.87E-01	Colon_Transverse
ALCC	ENSG00000146574.15	CCZ1B	0.05	0.00	9.64E-01	0.05	0.55	6.59E-57	18	47	47	9.87E-01	Colon_Transverse
ALCC	ENSG00000152578.12	GRIA4	-0.04	0.00	9.64E-01	0.01	0.02	1.15E-02	19	38	38	9.87E-01	Colon_Transverse
ALCC	ENSG00000137486.16	ARRB1	-0.04	0.00	9.64E-01	0.00	0.05	1.15E-04	26	44	44	9.87E-01	Colon_Transverse
ALCC	ENSG00000142657.20	PGD	-0.04	0.00	9.64E-01	0.00	0.03	4.45E-03	9	17	17	9.87E-01	Colon_Transverse
ALCC	ENSG00000204614.8	TRIM40	-0.04	0.00	9.64E-01	0.01	0.12	1.38E-09	45	46	46	9.87E-01	Colon_Transverse
ALCC	ENSG00000169169.14	CPT1C	0.04	0.00	9.65E-01	0.00	0.02	1.86E-02	13	29	29	9.87E-01	Colon_Transverse
ALCC	ENSG00000170092.14	SPDYE5	-0.04	0.00	9.65E-01	0.00	0.21	2.34E-16	11	21	21	9.87E-01	Colon_Transverse
ALCC	ENSG00000166927.12	MS4A7	-0.04	0.00	9.65E-01	0.00	0.17	1.53E-13	3	10	10	9.87E-01	Colon_Transverse
ALCC	ENSG00000072832.14	CRMP1	-0.04	0.00	9.65E-01	0.00	0.17	1.57E-13	8	10	10	9.87E-01	Colon_Transverse
ALCC	ENSG00000206530.10	CFAP44	-0.04	0.00	9.65E-01	0.00	0.18	3.04E-14	18	36	36	9.87E-01	Colon_Transverse
ALCC	ENSG00000214870.8	AC004540.5	0.04	0.00	9.65E-01	0.00	0.07	6.98E-06	9	20	20	9.87E-01	Colon_Transverse
ALCC	ENSG00000105483.17	CARD8	-0.04	0.00	9.66E-01	0.00	0.13	2.80E-10	27	47	47	9.87E-01	Colon_Transverse
ALCC	ENSG00000158985.13	CDC42SE2	0.04	0.00	9.66E-01	0.00	0.06	5.44E-05	19	32	32	9.87E-01	Colon_Transverse
ALCC	ENSG00000181523.12	SGSH	0.04	0.00	9.67E-01	0.00	0.09	2.72E-07	7	26	26	9.88E-01	Colon_Transverse
ALCC	ENSG00000064655.18	EYA2	0.04	0.00	9.67E-01	0.00	0.05	6.88E-05	22	55	55	9.88E-01	Colon_Transverse
ALCC	ENSG00000005469.11	CROT	0.04	0.00	9.68E-01	0.00	0.24	2.56E-19	29	53	53	9.88E-01	Colon_Transverse
ALCC	ENSG00000272097.1	RP11-421M1.8	0.04	0.00	9.68E-01	0.00	0.04	5.17E-04	27	39	39	9.88E-01	Colon_Transverse
ALCC	ENSG00000136710.9	CCDC115	0.04	0.00	9.68E-01	0.00	0.08	2.15E-07	14	18	18	9.88E-01	Colon_Transverse
ALCC	ENSG00000136243.16	NUPL2	0.04	0.00	9.69E-01	0.00	0.15	3.00E-12	12	30	30	9.88E-01	Colon_Transverse
ALCC	ENSG00000278765.1	RP5-890E16.5	-0.04	0.00	9.69E-01	0.00	0.05	1.25E-04	8	10	10	9.88E-01	Colon_Transverse
ALCC	ENSG00000123106.10	CCDC91	0.04	0.00	9.69E-01	0.00	0.01	4.22E-02	51	68	68	9.88E-01	Colon_Transverse
ALCC	ENSG00000127241.16	MASP1	-0.04	0.00	9.69E-01	0.00	0.03	2.52E-03	3	7	7	9.88E-01	Colon_Transverse
ALCC	ENSG00000187535.13	IFT140	-0.04	0.00	9.69E-01	0.00	0.08	6.83E-07	3	7	7	9.88E-01	Colon_Transverse
ALCC	ENSG00000167123.18	CERCAM	0.04	-0.01	9.69E-01	0.00	0.02	2.02E-02	7	11	11	9.88E-01	Colon_Transverse
ALCC	ENSG00000116604.17	MEF2D	-0.04	0.00	9.69E-01	0.00	0.06	4.11E-05	10	36	36	9.88E-01	Colon_Transverse
ALCC	ENSG00000146729.9	GBAS	0.04	0.00	9.69E-01	0.00	0.03	6.15E-03	5	9	9	9.88E-01	Colon_Transverse
ALCC	ENSG00000120519.14	SLC10A7	-0.04	0.00	9.70E-01	0.00	0.05	9.67E-05	7	18	18	9.88E-01	Colon_Transverse
ALCC	ENSG00000185522.8	LMNTD2	0.04	0.00	9.70E-01	0.00	0.08	6.28E-07	12	15	15	9.88E-01	Colon_Transverse
ALCC	ENSG00000134201.10	GSTM5	-0.04	0.00	9.70E-01	0.00	0.21	5.44E-17	4	13	13	9.88E-01	Colon_Transverse
ALCC	ENSG00000224635.1	RP4-564F22.5	-0.04	0.00	9.70E-01	0.00	0.49	7.60E-50	8	29	29	9.88E-01	Colon_Transverse
ALCC	ENSG00000232453.6	RP4-794H19.1	0.04	0.00	9.70E-01	0.00	0.08	1.49E-06	12	24	24	9.88E-01	Colon_Transverse
ALCC	ENSG00000162341.16	TPCN2	0.04	0.00	9.70E-01	0.00	0.08	1.25E-06	6	30	30	9.88E-01	Colon_Transverse
ALCC	ENSG00000172548.14	NIPAL4	0.04	0.00	9.70E-01	0.01	0.11	8.54E-09	22	29	29	9.88E-01	Colon_Transverse
ALCC	ENSG00000177359.17	OVOS2	0.04	0.00	9.70E-01	0.00	0.25	1.30E-20	7	24	24	9.88E-01	Colon_Transverse
ALCC	ENSG00000113231.13	PDE8B	0.04	0.00	9.71E-01	0.00	0.13	1.47E-10	18	23	23	9.89E-01	Colon_Transverse
ALCC	ENSG00000183484.11	GPR132	0.04	0.01	9.71E-01	0.00	0.09	4.13E-07	5	23	23	9.89E-01	Colon_Transverse
ALCC	ENSG00000077585.13	GPR137B	0.04	0.00	9.71E-01	0.00	0.02	2.53E-02	40	97	97	9.89E-01	Colon_Transverse
ALCC	ENSG00000185963.13	BICD2	0.04	0.00	9.72E-01	0.00	0.04	3.39E-04	10	30	30	9.89E-01	Colon_Transverse
ALCC	ENSG00000164291.16	ARSK	-0.04	0.00	9.72E-01	0.00	0.04	9.65E-04	11	25	25	9.89E-01	Colon_Transverse
ALCC	ENSG00000198690.9	FAN1	-0.04	-0.03	9.72E-01	0.00	0.07	2.00E-06	11	16	16	9.89E-01	Colon_Transverse
ALCC	ENSG00000130414.11	NDUFA10	-0.04	0.00	9.72E-01	0.00	0.31	8.85E-26	19	31	31	9.89E-01	Colon_Transverse
ALCC	ENSG00000183044.11	ABAT	0.04	0.00	9.72E-01	0.00	0.15	5.35E-12	19	64	64	9.89E-01	Colon_Transverse
ALCC	ENSG00000106049.8	HIBADH	0.03	0.00	9.72E-01	0.00	0.12	8.46E-10	6	13	13	9.89E-01	Colon_Transverse
ALCC	ENSG00000104884.14	ERCC2	-0.03	0.00	9.72E-01	0.00	0.07	3.65E-06	9	15	15	9.89E-01	Colon_Transverse
ALCC	ENSG00000103126.14	AXIN1	-0.03	0.00	9.72E-01	0.00	0.08	1.48E-06	5	5	5	9.89E-01	Colon_Transverse
ALCC	ENSG00000124177.14	CHD6	0.03	0.00	9.74E-01	0.00	0.03	4.14E-03	2	3	3	9.90E-01	Colon_Transverse
ALCC	ENSG00000088876.11	ZNF343	0.03	0.05	9.74E-01	0.00	0.08	2.16E-06	1	6	6	9.90E-01	Colon_Transverse
ALCC	ENSG00000005421.8	PON1	-0.03	0.00	9.74E-01	0.02	0.11	6.74E-09	13	24	24	9.90E-01	Colon_Transverse
ALCC	ENSG00000183696.13	UPP1	0.03	0.00	9.75E-01	0.00	0.07	5.36E-06	11	33	33	9.90E-01	Colon_Transverse
ALCC	ENSG00000153707.16	PTPRD	0.03	0.00	9.75E-01	0.00	0.03	3.37E-03	20	32	32	9.90E-01	Colon_Transverse
ALCC	ENSG00000155275.18	TRMT44	0.03	0.00	9.75E-01	0.00	0.07	8.24E-06	13	26	26	9.90E-01	Colon_Transverse
ALCC	ENSG00000162415.6	ZSWIM5	0.03	0.00	9.75E-01	0.00	0.04	1.26E-03	3	6	6	9.90E-01	Colon_Transverse
ALCC	ENSG00000214946.14	TBC1D26	0.03	0.00	9.76E-01	0.00	0.01	4.24E-02	35	93	93	9.90E-01	Colon_Transverse
ALCC	ENSG00000175390.13	EIF3F	-0.03	0.00	9.77E-01	0.00	0.16	8.37E-13	20	35	35	9.91E-01	Colon_Transverse
ALCC	ENSG00000163993.6	S100P	-0.03	0.00	9.77E-01	0.01	0.08	1.88E-06	7	12	12	9.91E-01	Colon_Transverse
ALCC	ENSG00000163527.9	STT3B	0.03	0.00	9.77E-01	0.00	0.02	3.08E-02	8	18	18	9.91E-01	Colon_Transverse
ALCC	ENSG00000091129.19	NRCAM	-0.03	0.00	9.77E-01	0.01	0.03	2.21E-03	39	49	49	9.91E-01	Colon_Transverse
ALCC	ENSG00000171421.12	MRPL36	0.03	0.00	9.77E-01	0.00	0.06	2.05E-05	32	65	65	9.91E-01	Colon_Transverse
ALCC	ENSG00000148935.10	GAS2	0.03	0.00	9.77E-01	0.00	0.09	1.42E-07	14	38	38	9.91E-01	Colon_Transverse
ALCC	ENSG00000237753.1	AC079922.3	-0.03	0.00	9.77E-01	0.01	0.33	9.22E-29	10	23	23	9.91E-01	Colon_Transverse
ALCC	ENSG00000116031.8	CD207	-0.03	0.00	9.77E-01	0.01	0.04	9.35E-04	9	38	38	9.91E-01	Colon_Transverse
ALCC	ENSG00000146842.16	TMEM209	-0.03	0.00	9.79E-01	0.00	0.07	1.25E-05	12	39	39	9.91E-01	Colon_Transverse
ALCC	ENSG00000164733.20	CTSB	0.03	0.00	9.79E-01	0.00	0.06	4.52E-05	9	10	10	9.91E-01	Colon_Transverse
ALCC	ENSG00000149150.8	SLC43A1	0.03	0.00	9.79E-01	0.00	0.02	2.86E-02	7	7	7	9.91E-01	Colon_Transverse
ALCC	ENSG00000008256.15	CYTH3	-0.03	0.00	9.79E-01	0.00	0.02	1.49E-02	23	58	58	9.91E-01	Colon_Transverse
ALCC	ENSG00000197461.13	PDGFA	0.03	0.00	9.79E-01	0.00	0.05	1.21E-04	9	22	22	9.91E-01	Colon_Transverse
ALCC	ENSG00000137757.10	CASP5	-0.03	0.00	9.79E-01	0.01	0.06	1.35E-05	60	78	78	9.91E-01	Colon_Transverse
ALCC	ENSG00000091157.13	WDR7	-0.03	0.00	9.80E-01	0.00	0.07	1.13E-05	21	37	37	9.92E-01	Colon_Transverse
ALCC	ENSG00000137996.12	RTCA	0.03	0.00	9.80E-01	0.00	0.12	2.47E-09	26	50	50	9.92E-01	Colon_Transverse
ALCC	ENSG00000100348.9	TXN2	-0.02	0.00	9.80E-01	0.00	0.07	1.01E-05	2	4	4	9.92E-01	Colon_Transverse
ALCC	ENSG00000070476.14	ZXDC	0.02	0.00	9.80E-01	0.01	0.30	2.59E-25	5	13	13	9.92E-01	Colon_Transverse
ALCC	ENSG00000112343.10	TRIM38	0.02	0.00	9.81E-01	0.02	0.18	5.29E-14	34	36	36	9.93E-01	Colon_Transverse
ALCC	ENSG00000130775.15	THEMIS2	0.02	0.00	9.81E-01	0.00	0.07	5.04E-06	4	6	6	9.93E-01	Colon_Transverse
ALCC	ENSG00000132274.15	TRIM22	-0.02	0.00	9.82E-01	0.00	0.08	1.12E-06	9	15	15	9.93E-01	Colon_Transverse
ALCC	ENSG00000105339.10	DENND3	-0.02	0.00	9.82E-01	0.00	0.02	1.10E-02	9	22	22	9.93E-01	Colon_Transverse
ALCC	ENSG00000103769.9	RAB11A	-0.02	0.00	9.82E-01	0.00	0.03	4.70E-03	9	32	32	9.93E-01	Colon_Transverse
ALCC	ENSG00000134265.12	NAPG	-0.02	-0.01	9.82E-01	0.00	0.35	2.82E-30	1	19	19	9.93E-01	Colon_Transverse
ALCC	ENSG00000259803.6	SLC22A31	-0.02	0.00	9.83E-01	0.01	0.26	6.63E-22	26	36	36	9.93E-01	Colon_Transverse
ALCC	ENSG00000258534.1	CTD-2134A5.4	0.02	0.00	9.83E-01	0.00	0.05	7.25E-05	4	26	26	9.93E-01	Colon_Transverse
ALCC	ENSG00000138036.18	DYNC2LI1	0.02	0.00	9.83E-01	0.01	0.04	1.13E-03	6	7	7	9.93E-01	Colon_Transverse
ALCC	ENSG00000114209.14	PDCD10	-0.02	0.00	9.83E-01	0.00	0.04	8.06E-04	20	54	54	9.93E-01	Colon_Transverse
ALCC	ENSG00000022556.15	NLRP2	-0.02	0.00	9.83E-01	0.01	0.10	6.78E-08	11	32	32	9.93E-01	Colon_Transverse
ALCC	ENSG00000164904.17	ALDH7A1	-0.02	0.00	9.83E-01	0.00	0.13	1.95E-10	16	29	29	9.93E-01	Colon_Transverse
ALCC	ENSG00000260302.1	RP11-973H7.1	-0.02	0.00	9.83E-01	0.04	0.22	1.97E-17	13	33	33	9.93E-01	Colon_Transverse
ALCC	ENSG00000175984.14	DENND2C	0.02	0.00	9.84E-01	0.00	0.02	2.17E-02	21	46	46	9.93E-01	Colon_Transverse
ALCC	ENSG00000177628.15	GBA	0.02	0.00	9.84E-01	0.00	0.05	8.08E-05	9	19	19	9.93E-01	Colon_Transverse
ALCC	ENSG00000177879.15	AP3S1	0.02	0.00	9.84E-01	0.00	0.06	1.95E-05	4	13	13	9.93E-01	Colon_Transverse
ALCC	ENSG00000159648.11	TEPP	-0.02	0.00	9.84E-01	0.01	0.06	1.03E-05	8	12	12	9.93E-01	Colon_Transverse
ALCC	ENSG00000119411.10	BSPRY	-0.02	0.00	9.84E-01	0.00	0.02	2.86E-02	11	17	17	9.93E-01	Colon_Transverse
ALCC	ENSG00000044090.8	CUL7	-0.02	0.00	9.84E-01	0.01	0.14	2.26E-11	32	47	47	9.93E-01	Colon_Transverse
ALCC	ENSG00000079931.14	MOXD1	-0.02	0.00	9.85E-01	0.00	0.06	2.57E-05	42	60	60	9.93E-01	Colon_Transverse
ALCC	ENSG00000089041.16	P2RX7	-0.02	0.00	9.85E-01	0.01	0.03	1.34E-03	39	64	64	9.93E-01	Colon_Transverse
ALCC	ENSG00000144290.16	SLC4A10	0.02	0.00	9.85E-01	0.00	0.02	3.72E-02	3	6	6	9.93E-01	Colon_Transverse
ALCC	ENSG00000168263.8	KCNV2	-0.02	0.00	9.85E-01	0.01	0.01	3.99E-02	13	29	29	9.93E-01	Colon_Transverse
ALCC	ENSG00000167670.15	CHAF1A	-0.02	0.00	9.86E-01	0.00	0.24	2.47E-19	15	35	35	9.93E-01	Colon_Transverse
ALCC	ENSG00000183386.9	FHL3	-0.02	0.00	9.86E-01	0.00	0.03	5.50E-03	7	15	15	9.93E-01	Colon_Transverse
ALCC	ENSG00000236641.1	CTA-221G9.7	-0.02	0.00	9.86E-01	0.00	0.02	2.13E-02	1	4	4	9.94E-01	Colon_Transverse
ALCC	ENSG00000198203.9	SULT1C2	0.02	0.00	9.86E-01	0.01	0.36	3.01E-32	5	16	16	9.94E-01	Colon_Transverse
ALCC	ENSG00000184840.11	TMED9	-0.02	0.00	9.86E-01	0.00	0.11	5.41E-09	6	9	9	9.94E-01	Colon_Transverse
ALCC	ENSG00000196177.12	ACADSB	0.02	0.00	9.87E-01	0.00	0.13	3.92E-10	12	17	17	9.94E-01	Colon_Transverse
ALCC	ENSG00000144791.9	LIMD1	0.02	0.00	9.87E-01	0.04	0.42	2.42E-37	18	35	35	9.94E-01	Colon_Transverse
ALCC	ENSG00000063244.12	U2AF2	-0.02	0.00	9.88E-01	0.00	0.01	4.70E-02	4	9	9	9.94E-01	Colon_Transverse
ALCC	ENSG00000130038.9	CRACR2A	0.01	0.00	9.88E-01	0.00	0.13	8.10E-11	4	25	25	9.95E-01	Colon_Transverse
ALCC	ENSG00000130177.14	CDC16	-0.01	0.00	9.88E-01	0.00	0.47	9.49E-47	4	32	32	9.95E-01	Colon_Transverse
ALCC	ENSG00000084463.7	WBP11	-0.01	0.00	9.89E-01	0.00	0.10	4.96E-08	7	19	19	9.95E-01	Colon_Transverse
ALCC	ENSG00000124205.15	EDN3	0.01	0.00	9.89E-01	0.00	0.02	3.65E-02	11	24	24	9.95E-01	Colon_Transverse
ALCC	ENSG00000001630.15	CYP51A1	-0.01	0.00	9.89E-01	0.00	0.02	8.89E-03	4	14	14	9.95E-01	Colon_Transverse
ALCC	ENSG00000174837.14	ADGRE1	-0.01	0.00	9.89E-01	0.00	0.02	1.47E-02	18	22	22	9.95E-01	Colon_Transverse
ALCC	ENSG00000085719.12	CPNE3	-0.01	0.00	9.91E-01	0.01	0.17	2.00E-13	50	63	63	9.97E-01	Colon_Transverse
ALCC	ENSG00000113749.7	HRH2	0.01	0.00	9.91E-01	0.00	0.02	2.56E-02	6	33	33	9.97E-01	Colon_Transverse
ALCC	ENSG00000168903.8	BTNL3	-0.01	0.00	9.92E-01	0.02	0.34	1.03E-28	43	64	64	9.97E-01	Colon_Transverse
ALCC	ENSG00000163866.8	SMIM12	-0.01	0.00	9.92E-01	0.00	0.12	6.28E-10	1	5	5	9.97E-01	Colon_Transverse
ALCC	ENSG00000198182.12	ZNF607	0.01	0.00	9.92E-01	0.01	0.06	4.47E-05	18	24	24	9.97E-01	Colon_Transverse
ALCC	ENSG00000121691.4	CAT	0.01	0.00	9.92E-01	0.01	0.17	5.15E-14	23	32	32	9.97E-01	Colon_Transverse
ALCC	ENSG00000085721.12	RRN3	0.01	0.00	9.92E-01	0.00	0.26	3.44E-21	2	14	14	9.97E-01	Colon_Transverse
ALCC	ENSG00000249345.6	RP11-575F12.1	-0.01	0.00	9.93E-01	0.00	0.17	9.79E-14	9	23	23	9.97E-01	Colon_Transverse
ALCC	ENSG00000267855.5	NDUFA7	0.01	0.00	9.93E-01	0.00	0.09	2.31E-07	6	14	14	9.97E-01	Colon_Transverse
ALCC	ENSG00000160233.7	LRRC3	-0.01	0.00	9.93E-01	0.00	0.10	1.32E-08	4	25	25	9.97E-01	Colon_Transverse
ALCC	ENSG00000155508.13	CNOT8	0.01	0.00	9.94E-01	0.00	0.06	3.42E-05	8	15	15	9.97E-01	Colon_Transverse
ALCC	ENSG00000120662.15	MTRF1	-0.01	0.00	9.94E-01	0.00	0.10	1.31E-08	14	43	43	9.98E-01	Colon_Transverse
ALCC	ENSG00000091844.7	RGS17	0.01	0.00	9.95E-01	0.00	0.02	9.78E-03	31	63	63	9.98E-01	Colon_Transverse
ALCC	ENSG00000107902.13	LHPP	0.01	0.00	9.95E-01	0.00	0.11	7.70E-09	23	54	54	9.98E-01	Colon_Transverse
ALCC	ENSG00000214575.9	CPEB1	-0.01	0.00	9.95E-01	0.00	0.11	4.55E-09	17	35	35	9.98E-01	Colon_Transverse
ALCC	ENSG00000133401.15	PDZD2	0.01	0.00	9.95E-01	0.00	0.03	2.70E-03	43	77	77	9.98E-01	Colon_Transverse
ALCC	ENSG00000275052.4	PPP4R3B	0.01	0.00	9.95E-01	0.00	0.04	5.03E-04	12	29	29	9.98E-01	Colon_Transverse
ALCC	ENSG00000137221.14	TJAP1	0.01	0.00	9.95E-01	0.01	0.10	9.70E-09	5	5	5	9.98E-01	Colon_Transverse
ALCC	ENSG00000173578.7	XCR1	0.01	0.00	9.96E-01	0.00	0.04	7.74E-04	16	19	19	9.98E-01	Colon_Transverse
ALCC	ENSG00000182551.13	ADI1	-0.01	0.00	9.96E-01	0.00	0.09	2.80E-07	4	13	13	9.98E-01	Colon_Transverse
ALCC	ENSG00000204525.16	HLA-C	-0.01	0.00	9.96E-01	0.01	0.31	1.31E-26	29	48	48	9.98E-01	Colon_Transverse
ALCC	ENSG00000181333.11	HEPHL1	-0.01	0.00	9.96E-01	0.03	0.42	1.15E-38	38	65	65	9.98E-01	Colon_Transverse
ALCC	ENSG00000137312.14	FLOT1	0.00	0.00	9.96E-01	0.00	0.04	7.33E-04	21	44	44	9.98E-01	Colon_Transverse
ALCC	ENSG00000270765.5	GAS2L2	0.00	0.00	9.97E-01	0.00	0.01	4.35E-02	1	5	5	9.98E-01	Colon_Transverse
ALCC	ENSG00000235475.1	LINC01372	0.00	0.00	9.97E-01	0.01	0.08	1.37E-06	10	11	11	9.98E-01	Colon_Transverse
ALCC	ENSG00000233754.2	AP001628.7	0.00	0.00	9.97E-01	0.01	0.10	2.72E-08	11	23	23	9.98E-01	Colon_Transverse
ALCC	ENSG00000198521.11	ZNF43	0.00	0.00	9.97E-01	0.00	0.10	1.24E-08	2	10	10	9.99E-01	Colon_Transverse
ALCC	ENSG00000197558.11	SSPO	0.00	0.00	9.98E-01	0.00	0.15	5.00E-12	7	23	23	9.99E-01	Colon_Transverse
ALCC	ENSG00000134253.9	TRIM45	0.00	0.00	9.98E-01	0.00	0.06	1.21E-05	17	19	19	9.99E-01	Colon_Transverse
ALCC	ENSG00000144040.12	SFXN5	0.00	0.00	9.98E-01	0.00	0.02	1.20E-02	7	19	19	9.99E-01	Colon_Transverse
ALCC	ENSG00000125510.15	OPRL1	0.00	0.00	9.98E-01	0.00	0.13	1.56E-10	3	6	6	9.99E-01	Colon_Transverse
ALCC	ENSG00000238198.1	RP11-31F15.2	0.00	0.00	9.99E-01	0.00	0.03	3.56E-03	9	26	26	9.99E-01	Colon_Transverse
ALCC	ENSG00000125089.16	SH3TC1	0.00	0.00	1.00E+00	0.00	0.03	4.37E-03	9	42	42	1.00E+00	Colon_Transverse
ALCC	ENSG00000187010.19	RHD	0.00	0.00	1.00E+00	0.19	0.53	2.90E-53	34	61	61	1.00E+00	Colon_Transverse
ALCC	ENSG00000120088.14	CRHR1	-10.94	-0.09	7.18E-28	0.01	0.05	2.71E-04	15	28	28	4.28E-24	Esophagus_Gastroesophageal_Junction
ALCC	ENSG00000232300.1	FAM215B	-10.79	-0.69	3.80E-27	0.00	0.07	8.07E-06	7	20	20	1.13E-23	Esophagus_Gastroesophageal_Junction
ALCC	ENSG00000225190.10	PLEKHM1	-10.71	-0.32	9.63E-27	0.00	0.03	5.21E-03	16	16	16	1.91E-23	Esophagus_Gastroesophageal_Junction
ALCC	ENSG00000238083.7	LRRC37A2	-10.49	-0.04	9.82E-26	0.06	0.59	1.05E-61	21	39	39	1.46E-22	Esophagus_Gastroesophageal_Junction
ALCC	ENSG00000176681.14	LRRC37A	-10.41	-0.03	2.15E-25	0.10	0.37	9.56E-31	19	35	35	2.56E-22	Esophagus_Gastroesophageal_Junction
ALCC	ENSG00000105538.9	RASIP1	9.87	0.13	5.87E-23	0.00	0.12	5.71E-09	10	12	12	5.82E-20	Esophagus_Gastroesophageal_Junction
ALCC	ENSG00000176909.11	MAMSTR	9.81	0.07	1.02E-22	0.01	0.20	1.41E-14	16	21	21	8.67E-20	Esophagus_Gastroesophageal_Junction
ALCC	ENSG00000104804.7	TULP2	9.77	0.87	1.52E-22	0.00	0.09	9.16E-07	1	3	3	1.13E-19	Esophagus_Gastroesophageal_Junction
ALCC	ENSG00000108379.9	WNT3	-9.28	-0.05	1.64E-20	0.03	0.17	7.57E-13	12	15	15	1.08E-17	Esophagus_Gastroesophageal_Junction
ALCC	ENSG00000197165.10	SULT1A2	-8.76	-0.05	1.94E-18	0.02	0.22	2.48E-16	12	22	22	1.16E-15	Esophagus_Gastroesophageal_Junction
ALCC	ENSG00000196993.8	NPIPB9	8.70	0.04	3.32E-18	0.05	0.08	1.35E-06	23	40	40	1.79E-15	Esophagus_Gastroesophageal_Junction
ALCC	ENSG00000251417.2	RP11-1348G14.4	8.67	0.05	4.36E-18	0.03	0.09	7.27E-07	10	12	12	2.16E-15	Esophagus_Gastroesophageal_Junction
ALCC	ENSG00000178952.10	TUFM	-8.66	-0.06	4.75E-18	0.02	0.22	1.23E-16	21	35	35	2.17E-15	Esophagus_Gastroesophageal_Junction
ALCC	ENSG00000178188.14	SH2B1	8.65	0.22	5.28E-18	0.00	0.03	3.96E-03	24	26	26	2.24E-15	Esophagus_Gastroesophageal_Junction
ALCC	ENSG00000185829.17	ARL17A	-8.53	-0.04	1.45E-17	0.04	0.15	1.01E-10	30	40	40	5.75E-15	Esophagus_Gastroesophageal_Junction
ALCC	ENSG00000169180.11	XPO6	8.07	0.11	7.17E-16	0.00	0.06	7.09E-05	9	45	45	2.67E-13	Esophagus_Gastroesophageal_Junction
ALCC	ENSG00000213658.11	LAT	-7.78	-0.42	6.98E-15	0.00	0.05	2.27E-04	5	10	10	2.44E-12	Esophagus_Gastroesophageal_Junction
ALCC	ENSG00000030066.13	NUP160	-7.41	-0.22	1.25E-13	0.00	0.01	4.68E-02	4	9	9	4.13E-11	Esophagus_Gastroesophageal_Junction
ALCC	ENSG00000174938.14	SEZ6L2	-7.32	-0.14	2.53E-13	0.00	0.05	4.03E-04	4	15	15	7.94E-11	Esophagus_Gastroesophageal_Junction
ALCC	ENSG00000102882.11	MAPK3	7.07	0.19	1.54E-12	0.00	0.02	2.84E-02	7	21	21	4.59E-10	Esophagus_Gastroesophageal_Junction
ALCC	ENSG00000261701.6	HPR	6.78	0.11	1.16E-11	0.00	0.06	2.20E-05	5	11	11	3.30E-09	Esophagus_Gastroesophageal_Junction
ALCC	ENSG00000156873.15	PHKG2	6.75	0.10	1.49E-11	0.00	0.04	8.14E-04	16	23	23	4.02E-09	Esophagus_Gastroesophageal_Junction
ALCC	ENSG00000159588.14	CCDC17	6.68	0.13	2.40E-11	0.00	0.01	4.97E-02	19	24	24	6.22E-09	Esophagus_Gastroesophageal_Junction
ALCC	ENSG00000183336.8	BOLA2	6.57	0.04	4.87E-11	0.02	0.09	4.86E-07	15	33	33	1.21E-08	Esophagus_Gastroesophageal_Junction
ALCC	ENSG00000076043.9	REXO2	-6.39	-0.17	1.69E-10	0.00	0.05	2.14E-04	22	48	48	4.03E-08	Esophagus_Gastroesophageal_Junction
ALCC	ENSG00000009950.15	MLXIPL	6.36	0.06	1.99E-10	0.01	0.10	1.13E-07	12	24	24	4.32E-08	Esophagus_Gastroesophageal_Junction
ALCC	ENSG00000149927.17	DOC2A	6.36	0.16	2.00E-10	0.00	0.03	7.88E-03	5	6	6	4.32E-08	Esophagus_Gastroesophageal_Junction
ALCC	ENSG00000090238.11	YPEL3	-6.36	-0.07	2.03E-10	0.01	0.29	1.20E-22	4	7	7	4.32E-08	Esophagus_Gastroesophageal_Junction
ALCC	ENSG00000196118.11	CCDC189	-6.34	-0.16	2.36E-10	0.00	0.02	2.31E-02	4	9	9	4.84E-08	Esophagus_Gastroesophageal_Junction
ALCC	ENSG00000172247.3	C1QTNF4	6.32	0.03	2.68E-10	0.03	0.15	6.53E-11	18	21	21	5.32E-08	Esophagus_Gastroesophageal_Junction
ALCC	ENSG00000196876.15	SCN8A	-6.24	-0.05	4.44E-10	0.01	0.11	1.99E-08	1	3	3	8.52E-08	Esophagus_Gastroesophageal_Junction
ALCC	ENSG00000140832.9	MARVELD3	-6.18	-0.15	6.60E-10	0.00	0.13	6.68E-10	7	11	11	1.23E-07	Esophagus_Gastroesophageal_Junction
ALCC	ENSG00000196502.11	SULT1A1	6.10	0.08	1.07E-09	0.00	0.13	1.30E-09	8	15	15	1.94E-07	Esophagus_Gastroesophageal_Junction
ALCC	ENSG00000149922.10	TBX6	-6.01	-0.03	1.91E-09	0.03	0.23	2.26E-17	17	31	31	3.35E-07	Esophagus_Gastroesophageal_Junction
ALCC	ENSG00000149295.13	DRD2	5.89	0.05	3.77E-09	0.01	0.09	2.51E-07	13	14	14	6.41E-07	Esophagus_Gastroesophageal_Junction
ALCC	ENSG00000184110.14	EIF3C	-5.87	-0.07	4.31E-09	0.01	0.11	2.98E-08	18	36	36	7.08E-07	Esophagus_Gastroesophageal_Junction
ALCC	ENSG00000086015.20	MAST2	5.87	0.04	4.40E-09	0.01	0.19	2.58E-14	46	60	60	7.08E-07	Esophagus_Gastroesophageal_Junction
ALCC	ENSG00000115073.7	ACTR1B	5.86	0.02	4.69E-09	0.06	0.43	1.06E-36	14	19	19	7.34E-07	Esophagus_Gastroesophageal_Junction
ALCC	ENSG00000109790.16	KLHL5	5.63	0.07	1.84E-08	0.00	0.09	7.30E-07	56	71	71	2.81E-06	Esophagus_Gastroesophageal_Junction
ALCC	ENSG00000176732.6	PFN4	-5.60	-0.03	2.17E-08	0.04	0.23	3.03E-17	48	52	52	3.23E-06	Esophagus_Gastroesophageal_Junction
ALCC	ENSG00000141452.9	C18orf8	5.58	0.21	2.41E-08	0.00	0.08	1.14E-06	9	17	17	3.50E-06	Esophagus_Gastroesophageal_Junction
ALCC	ENSG00000159596.6	TMEM69	5.42	0.37	6.00E-08	0.00	0.02	1.47E-02	6	13	13	8.50E-06	Esophagus_Gastroesophageal_Junction
ALCC	ENSG00000260517.2	RP11-426C22.5	-5.36	-0.84	8.51E-08	0.00	0.03	6.41E-03	1	6	6	1.15E-05	Esophagus_Gastroesophageal_Junction
ALCC	ENSG00000176046.8	NUPR1	5.36	0.55	8.51E-08	0.00	0.06	5.50E-05	1	21	21	1.15E-05	Esophagus_Gastroesophageal_Junction
ALCC	ENSG00000186814.13	ZSCAN30	5.31	1.22	1.11E-07	0.00	0.04	1.46E-03	1	5	5	1.45E-05	Esophagus_Gastroesophageal_Junction
ALCC	ENSG00000170209.4	ANKK1	-5.30	-0.03	1.13E-07	0.02	0.12	2.40E-09	18	32	32	1.45E-05	Esophagus_Gastroesophageal_Junction
ALCC	ENSG00000142233.11	NTN5	5.30	0.03	1.15E-07	0.02	0.09	4.35E-07	38	62	62	1.45E-05	Esophagus_Gastroesophageal_Junction
ALCC	ENSG00000103549.21	RNF40	-5.19	-0.24	2.05E-07	0.00	0.06	4.70E-05	5	7	7	2.54E-05	Esophagus_Gastroesophageal_Junction
ALCC	ENSG00000174939.10	ASPHD1	-5.17	-0.07	2.31E-07	0.00	0.02	1.72E-02	4	7	7	2.80E-05	Esophagus_Gastroesophageal_Junction
ALCC	ENSG00000138085.16	ATRAID	5.17	0.04	2.36E-07	0.01	0.25	4.59E-19	13	17	17	2.81E-05	Esophagus_Gastroesophageal_Junction
ALCC	ENSG00000145354.9	CISD2	-5.12	-0.70	3.10E-07	0.00	0.08	1.30E-06	5	27	27	3.62E-05	Esophagus_Gastroesophageal_Junction
ALCC	ENSG00000157322.17	CLEC18A	5.05	0.02	4.50E-07	0.03	0.34	1.09E-26	5	18	18	5.15E-05	Esophagus_Gastroesophageal_Junction
ALCC	ENSG00000230606.10	AC159540.1	-5.03	-0.04	4.97E-07	0.01	0.45	1.87E-39	15	30	30	5.35E-05	Esophagus_Gastroesophageal_Junction
ALCC	ENSG00000140718.20	FTO	-5.03	-0.14	5.03E-07	0.00	0.02	1.23E-02	6	13	13	5.35E-05	Esophagus_Gastroesophageal_Junction
ALCC	ENSG00000168255.19	POLR2J3	5.02	0.13	5.06E-07	0.00	0.08	2.92E-06	10	24	24	5.35E-05	Esophagus_Gastroesophageal_Junction
ALCC	ENSG00000115365.11	LANCL1	-5.02	-0.14	5.12E-07	0.00	0.03	2.31E-03	26	32	32	5.35E-05	Esophagus_Gastroesophageal_Junction
ALCC	ENSG00000095539.15	SEMA4G	-5.02	-0.07	5.12E-07	0.00	0.06	7.17E-05	18	32	32	5.35E-05	Esophagus_Gastroesophageal_Junction
ALCC	ENSG00000167077.12	MEI1	-5.02	-0.03	5.28E-07	0.03	0.24	1.37E-18	28	34	34	5.41E-05	Esophagus_Gastroesophageal_Junction
ALCC	ENSG00000021826.14	CPS1	-4.95	-0.06	7.61E-07	0.01	0.07	6.95E-06	12	16	16	7.68E-05	Esophagus_Gastroesophageal_Junction
ALCC	ENSG00000172340.14	SUCLG2	4.94	0.22	7.83E-07	0.00	0.06	8.09E-05	22	32	32	7.77E-05	Esophagus_Gastroesophageal_Junction
ALCC	ENSG00000110492.15	MDK	-4.93	-0.12	8.42E-07	0.00	0.07	4.41E-06	22	26	26	8.22E-05	Esophagus_Gastroesophageal_Junction
ALCC	ENSG00000107185.9	RGP1	-4.92	-0.14	8.80E-07	0.00	0.02	3.14E-02	5	7	7	8.45E-05	Esophagus_Gastroesophageal_Junction
ALCC	ENSG00000198099.8	ADH4	-4.84	-0.02	1.28E-06	0.05	0.25	1.68E-18	51	57	57	1.21E-04	Esophagus_Gastroesophageal_Junction
ALCC	ENSG00000011523.13	CEP68	-4.84	-0.09	1.30E-06	0.00	0.35	1.31E-27	13	33	33	1.21E-04	Esophagus_Gastroesophageal_Junction
ALCC	ENSG00000108474.16	PIGL	4.78	0.17	1.74E-06	0.00	0.06	6.49E-05	12	25	25	1.59E-04	Esophagus_Gastroesophageal_Junction
ALCC	ENSG00000169592.14	INO80E	4.77	0.04	1.80E-06	0.01	0.21	2.38E-15	17	31	31	1.62E-04	Esophagus_Gastroesophageal_Junction
ALCC	ENSG00000130921.7	C12orf65	-4.72	-0.03	2.32E-06	0.01	0.09	1.17E-06	25	40	40	2.06E-04	Esophagus_Gastroesophageal_Junction
ALCC	ENSG00000168792.4	ABHD15	4.71	0.10	2.52E-06	0.00	0.04	8.43E-04	3	8	8	2.20E-04	Esophagus_Gastroesophageal_Junction
ALCC	ENSG00000108947.4	EFNB3	4.70	0.03	2.66E-06	0.02	0.14	9.88E-11	7	13	13	2.27E-04	Esophagus_Gastroesophageal_Junction
ALCC	ENSG00000143303.11	RRNAD1	-4.70	-0.10	2.66E-06	0.00	0.02	1.33E-02	12	37	37	2.27E-04	Esophagus_Gastroesophageal_Junction
ALCC	ENSG00000131473.16	ACLY	-4.68	-0.28	2.81E-06	0.00	0.02	1.73E-02	3	8	8	2.35E-04	Esophagus_Gastroesophageal_Junction
ALCC	ENSG00000168754.14	FAM178B	-4.68	-0.02	2.90E-06	0.04	0.25	8.51E-19	10	12	12	2.40E-04	Esophagus_Gastroesophageal_Junction
ALCC	ENSG00000155592.15	ZKSCAN2	-4.62	-0.09	3.91E-06	0.00	0.16	5.00E-12	28	50	50	3.17E-04	Esophagus_Gastroesophageal_Junction
ALCC	ENSG00000249685.1	RP11-360F5.3	-4.61	-0.02	3.94E-06	0.05	0.30	5.57E-24	34	40	40	3.17E-04	Esophagus_Gastroesophageal_Junction
ALCC	ENSG00000108395.13	TRIM37	4.61	0.19	4.02E-06	0.00	0.10	8.60E-08	4	14	14	3.19E-04	Esophagus_Gastroesophageal_Junction
ALCC	ENSG00000037637.10	FBXO42	-4.58	-0.13	4.56E-06	0.00	0.06	4.04E-05	8	14	14	3.57E-04	Esophagus_Gastroesophageal_Junction
ALCC	ENSG00000104412.7	EMC2	-4.57	-0.11	4.90E-06	0.00	0.08	9.21E-07	13	29	29	3.76E-04	Esophagus_Gastroesophageal_Junction
ALCC	ENSG00000184009.9	ACTG1	4.57	0.06	4.93E-06	0.00	0.08	4.33E-06	8	15	15	3.76E-04	Esophagus_Gastroesophageal_Junction
ALCC	ENSG00000111328.6	CDK2AP1	-4.56	-0.04	5.02E-06	0.01	0.24	4.45E-18	21	27	27	3.78E-04	Esophagus_Gastroesophageal_Junction
ALCC	ENSG00000073969.18	NSF	4.53	0.15	5.84E-06	0.00	0.06	5.80E-05	10	14	14	4.32E-04	Esophagus_Gastroesophageal_Junction
ALCC	ENSG00000166888.11	STAT6	4.53	0.16	5.93E-06	0.00	0.06	4.98E-05	9	15	15	4.32E-04	Esophagus_Gastroesophageal_Junction
ALCC	ENSG00000258429.1	PDF	4.53	0.08	5.95E-06	0.00	0.08	4.45E-06	11	25	25	4.32E-04	Esophagus_Gastroesophageal_Junction
ALCC	ENSG00000213648.10	SULT1A4	-4.49	-0.07	7.18E-06	0.00	0.03	6.19E-03	16	28	28	5.15E-04	Esophagus_Gastroesophageal_Junction
ALCC	ENSG00000196912.12	ANKRD36B	-4.48	-0.07	7.42E-06	0.00	0.23	3.13E-17	5	16	16	5.21E-04	Esophagus_Gastroesophageal_Junction
ALCC	ENSG00000163684.11	RPP14	4.48	0.02	7.43E-06	0.04	0.21	2.93E-15	25	40	40	5.21E-04	Esophagus_Gastroesophageal_Junction
ALCC	ENSG00000242866.9	STRC	4.48	0.04	7.55E-06	0.01	0.10	1.09E-07	7	13	13	5.23E-04	Esophagus_Gastroesophageal_Junction
ALCC	ENSG00000248144.5	ADH1C	-4.47	-0.13	7.75E-06	0.00	0.05	2.52E-04	13	24	24	5.30E-04	Esophagus_Gastroesophageal_Junction
ALCC	ENSG00000091542.8	ALKBH5	4.42	0.04	9.95E-06	0.01	0.15	6.63E-11	8	15	15	6.73E-04	Esophagus_Gastroesophageal_Junction
ALCC	ENSG00000138778.11	CENPE	4.42	0.07	1.01E-05	0.00	0.05	1.26E-04	5	11	11	6.74E-04	Esophagus_Gastroesophageal_Junction
ALCC	ENSG00000133706.17	LARS	4.41	0.02	1.05E-05	0.03	0.36	5.33E-30	82	110	110	6.93E-04	Esophagus_Gastroesophageal_Junction
ALCC	ENSG00000161395.13	PGAP3	-4.35	-0.07	1.37E-05	0.00	0.05	2.44E-04	49	67	67	8.96E-04	Esophagus_Gastroesophageal_Junction
ALCC	ENSG00000159210.9	SNF8	-4.34	-0.06	1.41E-05	0.00	0.07	8.40E-06	15	20	20	9.11E-04	Esophagus_Gastroesophageal_Junction
ALCC	ENSG00000160870.12	CYP3A7	-4.30	-0.04	1.73E-05	0.01	0.03	4.36E-03	9	32	32	1.11E-03	Esophagus_Gastroesophageal_Junction
ALCC	ENSG00000228696.8	ARL17B	-4.27	-0.03	1.93E-05	0.02	0.21	1.49E-15	18	35	35	1.21E-03	Esophagus_Gastroesophageal_Junction
ALCC	ENSG00000100412.15	ACO2	-4.27	-0.25	1.93E-05	0.00	0.05	1.53E-04	5	9	9	1.21E-03	Esophagus_Gastroesophageal_Junction
ALCC	ENSG00000139364.10	TMEM132B	-4.25	-0.01	2.18E-05	0.11	0.40	3.22E-33	6	10	10	1.35E-03	Esophagus_Gastroesophageal_Junction
ALCC	ENSG00000166275.15	BORCS7	-4.24	-0.02	2.25E-05	0.06	0.31	4.09E-24	14	15	15	1.38E-03	Esophagus_Gastroesophageal_Junction
ALCC	ENSG00000278540.4	ACACA	4.23	0.36	2.29E-05	0.00	0.04	1.48E-03	2	10	10	1.39E-03	Esophagus_Gastroesophageal_Junction
ALCC	ENSG00000254772.9	EEF1G	4.23	0.34	2.38E-05	0.00	0.03	8.23E-03	5	13	13	1.43E-03	Esophagus_Gastroesophageal_Junction
ALCC	ENSG00000139220.16	PPFIA2	-4.20	-0.18	2.65E-05	0.00	0.16	1.01E-11	4	27	27	1.58E-03	Esophagus_Gastroesophageal_Junction
ALCC	ENSG00000161896.11	IP6K3	-4.20	-0.03	2.71E-05	0.02	0.15	4.12E-12	20	25	25	1.60E-03	Esophagus_Gastroesophageal_Junction
ALCC	ENSG00000115306.15	SPTBN1	4.18	0.11	2.89E-05	0.00	0.02	9.03E-03	9	11	11	1.68E-03	Esophagus_Gastroesophageal_Junction
ALCC	ENSG00000269489.1	RP11-98D18.17	-4.16	-0.07	3.25E-05	0.00	0.05	3.43E-04	9	31	31	1.88E-03	Esophagus_Gastroesophageal_Junction
ALCC	ENSG00000106258.13	CYP3A5	4.14	0.04	3.49E-05	0.01	0.06	5.13E-06	6	11	11	1.97E-03	Esophagus_Gastroesophageal_Junction
ALCC	ENSG00000121101.15	TEX14	4.14	0.11	3.50E-05	0.00	0.03	2.22E-03	8	20	20	1.97E-03	Esophagus_Gastroesophageal_Junction
ALCC	ENSG00000196932.11	TMEM26	-4.14	-0.38	3.51E-05	0.00	0.01	4.98E-02	2	8	8	1.97E-03	Esophagus_Gastroesophageal_Junction
ALCC	ENSG00000272912.1	RP11-724N1.1	-4.13	-0.03	3.60E-05	0.02	0.07	5.53E-06	13	15	15	2.00E-03	Esophagus_Gastroesophageal_Junction
ALCC	ENSG00000085788.13	DDHD2	-4.12	-0.03	3.79E-05	0.02	0.17	3.95E-13	22	32	32	2.09E-03	Esophagus_Gastroesophageal_Junction
ALCC	ENSG00000180354.15	MTURN	4.12	1.44	3.86E-05	0.00	0.08	4.81E-07	2	9	9	2.11E-03	Esophagus_Gastroesophageal_Junction
ALCC	ENSG00000063176.15	SPHK2	-4.08	-0.19	4.54E-05	0.00	0.07	8.62E-06	1	4	4	2.46E-03	Esophagus_Gastroesophageal_Junction
ALCC	ENSG00000144199.11	FAHD2B	4.07	0.07	4.67E-05	0.00	0.20	1.12E-15	7	28	28	2.50E-03	Esophagus_Gastroesophageal_Junction
ALCC	ENSG00000100162.14	CENPM	-4.05	-0.05	5.07E-05	0.00	0.03	5.29E-03	6	8	8	2.69E-03	Esophagus_Gastroesophageal_Junction
ALCC	ENSG00000167543.15	TP53I13	-4.04	-0.09	5.38E-05	0.00	0.10	3.56E-08	4	9	9	2.81E-03	Esophagus_Gastroesophageal_Junction
ALCC	ENSG00000100227.17	POLDIP3	-4.04	-0.07	5.39E-05	0.00	0.11	3.02E-08	12	19	19	2.81E-03	Esophagus_Gastroesophageal_Junction
ALCC	ENSG00000104093.13	DMXL2	-4.04	-0.14	5.44E-05	0.00	0.10	5.51E-08	7	20	20	2.82E-03	Esophagus_Gastroesophageal_Junction
ALCC	ENSG00000183955.12	KMT5A	4.03	0.07	5.60E-05	0.00	0.06	2.96E-05	14	14	14	2.87E-03	Esophagus_Gastroesophageal_Junction
ALCC	ENSG00000125611.15	CHCHD5	-4.00	-0.05	6.40E-05	0.00	0.06	6.08E-05	13	22	22	3.23E-03	Esophagus_Gastroesophageal_Junction
ALCC	ENSG00000059691.11	GATB	4.00	0.04	6.40E-05	0.01	0.14	1.81E-10	26	29	29	3.23E-03	Esophagus_Gastroesophageal_Junction
ALCC	ENSG00000112514.15	CUTA	-3.99	-0.06	6.54E-05	0.00	0.02	2.19E-02	34	65	65	3.27E-03	Esophagus_Gastroesophageal_Junction
ALCC	ENSG00000196542.8	SPTSSB	3.99	0.26	6.64E-05	0.00	0.23	3.97E-17	2	19	19	3.30E-03	Esophagus_Gastroesophageal_Junction
ALCC	ENSG00000103740.9	ACSBG1	-3.96	-0.04	7.42E-05	0.01	0.27	1.77E-21	7	12	12	3.65E-03	Esophagus_Gastroesophageal_Junction
ALCC	ENSG00000103510.19	KAT8	-3.96	-0.03	7.47E-05	0.02	0.26	1.93E-20	35	43	43	3.65E-03	Esophagus_Gastroesophageal_Junction
ALCC	ENSG00000077984.5	CST7	3.94	0.03	8.11E-05	0.01	0.07	1.47E-05	70	105	105	3.89E-03	Esophagus_Gastroesophageal_Junction
ALCC	ENSG00000141458.12	NPC1	3.94	0.04	8.11E-05	0.01	0.22	2.88E-16	17	28	28	3.89E-03	Esophagus_Gastroesophageal_Junction
ALCC	ENSG00000166762.16	CATSPER2	3.93	0.20	8.36E-05	0.00	0.06	1.10E-04	7	14	14	3.98E-03	Esophagus_Gastroesophageal_Junction
ALCC	ENSG00000166582.9	CENPV	3.92	0.02	8.88E-05	0.04	0.28	8.81E-22	7	7	7	4.19E-03	Esophagus_Gastroesophageal_Junction
ALCC	ENSG00000214435.7	AS3MT	-3.91	-0.01	9.20E-05	0.11	0.51	2.01E-48	22	48	48	4.31E-03	Esophagus_Gastroesophageal_Junction
ALCC	ENSG00000272512.1	RP11-54O7.17	-3.89	-0.03	1.00E-04	0.01	0.29	7.59E-23	8	15	15	4.65E-03	Esophagus_Gastroesophageal_Junction
ALCC	ENSG00000162877.12	PM20D1	-3.88	-0.01	1.03E-04	0.12	0.37	7.73E-30	9	13	13	4.73E-03	Esophagus_Gastroesophageal_Junction
ALCC	ENSG00000162341.16	TPCN2	3.88	0.10	1.04E-04	0.00	0.03	6.61E-03	13	26	26	4.73E-03	Esophagus_Gastroesophageal_Junction
ALCC	ENSG00000133065.10	SLC41A1	3.88	0.12	1.04E-04	0.00	0.04	1.42E-03	4	5	5	4.73E-03	Esophagus_Gastroesophageal_Junction
ALCC	ENSG00000204574.12	ABCF1	-3.87	-0.05	1.07E-04	0.00	0.18	3.68E-13	44	71	71	4.81E-03	Esophagus_Gastroesophageal_Junction
ALCC	ENSG00000108591.9	DRG2	3.87	0.03	1.07E-04	0.02	0.11	1.63E-08	19	22	22	4.81E-03	Esophagus_Gastroesophageal_Junction
ALCC	ENSG00000096433.10	ITPR3	-3.86	-0.12	1.12E-04	0.00	0.12	1.35E-09	33	42	42	4.97E-03	Esophagus_Gastroesophageal_Junction
ALCC	ENSG00000168297.15	PXK	-3.85	-0.07	1.16E-04	0.00	0.06	2.49E-05	9	11	11	5.14E-03	Esophagus_Gastroesophageal_Junction
ALCC	ENSG00000113441.15	LNPEP	-3.85	-0.05	1.18E-04	0.01	0.11	1.32E-08	36	79	79	5.18E-03	Esophagus_Gastroesophageal_Junction
ALCC	ENSG00000131094.3	C1QL1	-3.84	-0.04	1.23E-04	0.01	0.01	4.56E-02	33	52	52	5.36E-03	Esophagus_Gastroesophageal_Junction
ALCC	ENSG00000269949.1	RP11-738E22.3	3.83	0.04	1.26E-04	0.01	0.10	5.18E-08	10	25	25	5.42E-03	Esophagus_Gastroesophageal_Junction
ALCC	ENSG00000135976.17	ANKRD36	3.83	0.04	1.26E-04	0.01	0.15	6.25E-11	9	14	14	5.42E-03	Esophagus_Gastroesophageal_Junction
ALCC	ENSG00000108578.14	BLMH	-3.83	-0.11	1.28E-04	0.00	0.06	9.48E-05	15	31	31	5.46E-03	Esophagus_Gastroesophageal_Junction
ALCC	ENSG00000138738.10	PRDM5	-3.82	-0.05	1.32E-04	0.00	0.09	1.23E-06	42	53	53	5.56E-03	Esophagus_Gastroesophageal_Junction
ALCC	ENSG00000143631.10	FLG	-3.82	-0.11	1.33E-04	0.00	0.21	8.41E-16	4	13	13	5.56E-03	Esophagus_Gastroesophageal_Junction
ALCC	ENSG00000242441.7	GTF2A1L	-3.81	-0.14	1.37E-04	0.00	0.65	9.85E-73	10	21	21	5.69E-03	Esophagus_Gastroesophageal_Junction
ALCC	ENSG00000116957.12	TBCE	-3.81	-0.04	1.42E-04	0.01	0.04	1.15E-03	13	15	15	5.86E-03	Esophagus_Gastroesophageal_Junction
ALCC	ENSG00000182827.8	ACBD3	-3.80	-0.09	1.45E-04	0.00	0.06	3.09E-05	26	44	44	5.97E-03	Esophagus_Gastroesophageal_Junction
ALCC	ENSG00000109814.11	UGDH	-3.79	-0.20	1.50E-04	0.00	0.06	2.93E-05	3	11	11	6.10E-03	Esophagus_Gastroesophageal_Junction
ALCC	ENSG00000078674.17	PCM1	-3.78	-0.05	1.56E-04	0.00	0.12	1.59E-09	7	16	16	6.30E-03	Esophagus_Gastroesophageal_Junction
ALCC	ENSG00000166788.9	SAAL1	3.78	0.04	1.57E-04	0.01	0.11	9.86E-09	15	21	21	6.30E-03	Esophagus_Gastroesophageal_Junction
ALCC	ENSG00000120071.13	KANSL1	-3.76	-0.03	1.72E-04	0.01	0.20	2.94E-15	16	37	37	6.86E-03	Esophagus_Gastroesophageal_Junction
ALCC	ENSG00000037042.8	TUBG2	3.74	0.03	1.84E-04	0.01	0.16	6.68E-12	19	40	40	7.31E-03	Esophagus_Gastroesophageal_Junction
ALCC	ENSG00000140382.14	HMG20A	-3.73	-0.05	1.91E-04	0.00	0.10	9.24E-08	38	55	55	7.50E-03	Esophagus_Gastroesophageal_Junction
ALCC	ENSG00000139133.6	ALG10	-3.73	-0.03	1.92E-04	0.02	0.08	3.19E-06	26	31	31	7.50E-03	Esophagus_Gastroesophageal_Junction
ALCC	ENSG00000118804.8	STBD1	-3.73	-0.04	1.93E-04	0.01	0.15	4.79E-11	35	55	55	7.50E-03	Esophagus_Gastroesophageal_Junction
ALCC	ENSG00000101460.12	MAP1LC3A	3.72	0.14	2.01E-04	0.00	0.19	6.62E-14	19	30	30	7.76E-03	Esophagus_Gastroesophageal_Junction
ALCC	ENSG00000011295.15	TTC19	-3.71	-0.14	2.05E-04	0.00	0.08	2.77E-06	12	16	16	7.88E-03	Esophagus_Gastroesophageal_Junction
ALCC	ENSG00000113643.8	RARS	3.71	0.11	2.09E-04	0.00	0.08	3.35E-06	5	15	15	7.97E-03	Esophagus_Gastroesophageal_Junction
ALCC	ENSG00000128872.9	TMOD2	3.70	0.19	2.15E-04	0.00	0.11	5.35E-08	5	19	19	8.16E-03	Esophagus_Gastroesophageal_Junction
ALCC	ENSG00000203880.11	PCMTD2	-3.70	-0.05	2.18E-04	0.00	0.26	1.93E-20	18	32	32	8.17E-03	Esophagus_Gastroesophageal_Junction
ALCC	ENSG00000166501.12	PRKCB	-3.70	-0.02	2.20E-04	0.02	0.24	7.69E-18	20	22	22	8.17E-03	Esophagus_Gastroesophageal_Junction
ALCC	ENSG00000132749.10	TESMIN	3.70	0.04	2.20E-04	0.01	0.04	2.19E-03	27	50	50	8.17E-03	Esophagus_Gastroesophageal_Junction
ALCC	ENSG00000051825.14	MPHOSPH9	3.68	0.04	2.30E-04	0.01	0.11	1.41E-08	12	15	15	8.51E-03	Esophagus_Gastroesophageal_Junction
ALCC	ENSG00000140265.12	ZSCAN29	-3.68	-0.05	2.34E-04	0.01	0.09	4.56E-07	41	92	92	8.59E-03	Esophagus_Gastroesophageal_Junction
ALCC	ENSG00000100399.15	CHADL	-3.68	-0.04	2.36E-04	0.01	0.01	4.72E-02	24	32	32	8.60E-03	Esophagus_Gastroesophageal_Junction
ALCC	ENSG00000006744.18	ELAC2	3.68	0.01	2.37E-04	0.06	0.49	1.16E-45	10	17	17	8.60E-03	Esophagus_Gastroesophageal_Junction
ALCC	ENSG00000162194.12	LBHD1	-3.66	-0.02	2.50E-04	0.03	0.19	2.46E-14	14	14	14	9.02E-03	Esophagus_Gastroesophageal_Junction
ALCC	ENSG00000167081.16	PBX3	3.65	0.03	2.59E-04	0.01	0.19	3.63E-14	21	35	35	9.25E-03	Esophagus_Gastroesophageal_Junction
ALCC	ENSG00000134575.9	ACP2	-3.65	-0.05	2.60E-04	0.00	0.04	6.53E-04	40	46	46	9.25E-03	Esophagus_Gastroesophageal_Junction
ALCC	ENSG00000119782.13	FKBP1B	3.65	0.03	2.65E-04	0.01	0.11	8.11E-09	28	30	30	9.40E-03	Esophagus_Gastroesophageal_Junction
ALCC	ENSG00000014164.6	ZC3H3	3.64	0.05	2.69E-04	0.00	0.39	1.41E-32	2	13	13	9.46E-03	Esophagus_Gastroesophageal_Junction
ALCC	ENSG00000175662.17	TOM1L2	3.64	0.04	2.70E-04	0.00	0.08	1.31E-06	34	43	43	9.46E-03	Esophagus_Gastroesophageal_Junction
ALCC	ENSG00000169826.7	CSGALNACT2	-3.64	-0.05	2.76E-04	0.00	0.42	8.11E-36	5	47	47	9.63E-03	Esophagus_Gastroesophageal_Junction
ALCC	ENSG00000103326.11	CAPN15	3.62	0.06	2.90E-04	0.00	0.03	3.51E-03	9	26	26	1.00E-02	Esophagus_Gastroesophageal_Junction
ALCC	ENSG00000145020.15	AMT	-3.62	-0.03	2.92E-04	0.02	0.37	1.61E-29	29	41	41	1.01E-02	Esophagus_Gastroesophageal_Junction
ALCC	ENSG00000234745.10	HLA-B	-3.62	-0.04	2.98E-04	0.01	0.18	6.13E-14	41	62	62	1.02E-02	Esophagus_Gastroesophageal_Junction
ALCC	ENSG00000164308.16	ERAP2	-3.61	-0.01	3.02E-04	0.21	0.70	4.27E-87	23	34	34	1.03E-02	Esophagus_Gastroesophageal_Junction
ALCC	ENSG00000243056.1	EIF4EBP3	-3.61	-0.06	3.12E-04	0.00	0.04	1.39E-03	16	26	26	1.06E-02	Esophagus_Gastroesophageal_Junction
ALCC	ENSG00000163681.14	SLMAP	-3.60	-0.17	3.16E-04	0.00	0.09	3.39E-07	11	18	18	1.06E-02	Esophagus_Gastroesophageal_Junction
ALCC	ENSG00000143079.14	CTTNBP2NL	3.60	0.05	3.23E-04	0.00	0.06	2.30E-05	22	87	87	1.08E-02	Esophagus_Gastroesophageal_Junction
ALCC	ENSG00000176927.15	EFCAB5	-3.60	-0.03	3.23E-04	0.01	0.05	4.08E-04	15	19	19	1.08E-02	Esophagus_Gastroesophageal_Junction
ALCC	ENSG00000170802.15	FOXN2	-3.59	-0.03	3.32E-04	0.01	0.16	3.16E-12	6	11	11	1.10E-02	Esophagus_Gastroesophageal_Junction
ALCC	ENSG00000081760.16	AACS	3.58	0.07	3.39E-04	0.00	0.12	1.20E-08	5	11	11	1.11E-02	Esophagus_Gastroesophageal_Junction
ALCC	ENSG00000108582.11	CPD	-3.58	-0.12	3.40E-04	0.00	0.06	3.86E-05	20	42	42	1.11E-02	Esophagus_Gastroesophageal_Junction
ALCC	ENSG00000099810.18	MTAP	3.56	0.07	3.69E-04	0.00	0.05	1.56E-04	20	25	25	1.20E-02	Esophagus_Gastroesophageal_Junction
ALCC	ENSG00000170425.3	ADORA2B	3.55	0.04	3.79E-04	0.01	0.35	1.32E-28	12	23	23	1.23E-02	Esophagus_Gastroesophageal_Junction
ALCC	ENSG00000126653.17	NSRP1	-3.55	-0.07	3.81E-04	0.00	0.07	1.88E-05	11	20	20	1.23E-02	Esophagus_Gastroesophageal_Junction
ALCC	ENSG00000149499.11	EML3	-3.55	-0.08	3.87E-04	0.00	0.08	1.35E-06	17	21	21	1.24E-02	Esophagus_Gastroesophageal_Junction
ALCC	ENSG00000140104.13	C14orf79	3.55	0.05	3.89E-04	0.00	0.34	6.12E-28	10	27	27	1.24E-02	Esophagus_Gastroesophageal_Junction
ALCC	ENSG00000197958.12	RPL12	3.54	0.02	3.94E-04	0.03	0.37	5.68E-31	46	73	73	1.24E-02	Esophagus_Gastroesophageal_Junction
ALCC	ENSG00000148356.13	LRSAM1	3.54	0.13	3.95E-04	0.00	0.02	3.61E-02	10	18	18	1.24E-02	Esophagus_Gastroesophageal_Junction
ALCC	ENSG00000176095.11	IP6K1	3.54	0.07	3.99E-04	0.00	0.03	2.31E-03	19	25	25	1.25E-02	Esophagus_Gastroesophageal_Junction
ALCC	ENSG00000198400.11	NTRK1	-3.54	-0.09	4.04E-04	0.00	0.03	9.08E-03	8	13	13	1.26E-02	Esophagus_Gastroesophageal_Junction
ALCC	ENSG00000132970.12	WASF3	-3.53	-0.17	4.17E-04	0.00	0.03	6.35E-03	19	41	41	1.29E-02	Esophagus_Gastroesophageal_Junction
ALCC	ENSG00000141298.17	SSH2	-3.52	-0.12	4.31E-04	0.00	0.06	3.45E-05	1	7	7	1.33E-02	Esophagus_Gastroesophageal_Junction
ALCC	ENSG00000274286.1	ADRA2B	3.52	0.06	4.35E-04	0.00	0.16	1.17E-11	9	30	30	1.33E-02	Esophagus_Gastroesophageal_Junction
ALCC	ENSG00000126215.13	XRCC3	3.52	0.06	4.35E-04	0.00	0.07	6.49E-06	13	22	22	1.33E-02	Esophagus_Gastroesophageal_Junction
ALCC	ENSG00000135870.11	RC3H1	-3.51	-0.07	4.43E-04	0.00	0.02	3.40E-02	6	10	10	1.34E-02	Esophagus_Gastroesophageal_Junction
ALCC	ENSG00000171824.13	EXOSC10	3.51	0.06	4.53E-04	0.00	0.05	3.49E-04	37	69	69	1.37E-02	Esophagus_Gastroesophageal_Junction
ALCC	ENSG00000103269.13	RHBDL1	3.50	0.08	4.65E-04	0.00	0.16	1.40E-11	7	13	13	1.40E-02	Esophagus_Gastroesophageal_Junction
ALCC	ENSG00000163682.15	RPL9	3.49	0.01	4.90E-04	0.17	0.61	1.29E-66	14	24	24	1.46E-02	Esophagus_Gastroesophageal_Junction
ALCC	ENSG00000134824.13	FADS2	3.49	0.01	4.91E-04	0.07	0.33	4.94E-26	9	10	10	1.46E-02	Esophagus_Gastroesophageal_Junction
ALCC	ENSG00000108587.15	GOSR1	3.48	0.25	5.06E-04	0.00	0.04	9.45E-04	4	11	11	1.50E-02	Esophagus_Gastroesophageal_Junction
ALCC	ENSG00000240303.7	ACAD11	3.47	0.04	5.16E-04	0.01	0.12	6.66E-10	15	25	25	1.52E-02	Esophagus_Gastroesophageal_Junction
ALCC	ENSG00000197343.10	ZNF655	3.45	0.04	5.57E-04	0.00	0.02	2.89E-02	34	68	68	1.63E-02	Esophagus_Gastroesophageal_Junction
ALCC	ENSG00000145029.13	NICN1	-3.45	-0.03	5.60E-04	0.01	0.14	1.03E-10	26	35	35	1.63E-02	Esophagus_Gastroesophageal_Junction
ALCC	ENSG00000081026.18	MAGI3	3.45	0.40	5.65E-04	0.00	0.03	8.16E-03	1	2	2	1.63E-02	Esophagus_Gastroesophageal_Junction
ALCC	ENSG00000174720.15	LARP7	-3.45	-1.34	5.67E-04	0.00	0.05	1.80E-04	2	12	12	1.63E-02	Esophagus_Gastroesophageal_Junction
ALCC	ENSG00000048649.13	RSF1	3.45	0.12	5.70E-04	0.00	0.03	3.43E-03	14	34	34	1.63E-02	Esophagus_Gastroesophageal_Junction
ALCC	ENSG00000144161.12	ZC3H8	3.44	0.03	5.72E-04	0.01	0.11	1.27E-08	9	9	9	1.63E-02	Esophagus_Gastroesophageal_Junction
ALCC	ENSG00000075568.16	TMEM131	3.44	0.12	5.74E-04	0.00	0.02	2.66E-02	6	15	15	1.63E-02	Esophagus_Gastroesophageal_Junction
ALCC	ENSG00000149656.8	LINC00266-1	3.44	0.06	5.86E-04	0.00	0.03	7.74E-03	6	12	12	1.65E-02	Esophagus_Gastroesophageal_Junction
ALCC	ENSG00000249476.1	CTD-2587M2.1	3.44	0.01	5.86E-04	0.06	0.28	4.33E-22	75	87	87	1.65E-02	Esophagus_Gastroesophageal_Junction
ALCC	ENSG00000138777.19	PPA2	-3.43	-0.05	6.10E-04	0.00	0.06	6.83E-05	33	61	61	1.71E-02	Esophagus_Gastroesophageal_Junction
ALCC	ENSG00000198218.10	QRICH1	3.42	0.05	6.25E-04	0.00	0.06	8.27E-05	35	35	35	1.75E-02	Esophagus_Gastroesophageal_Junction
ALCC	ENSG00000204624.7	DISP3	3.42	0.06	6.37E-04	0.00	0.03	6.27E-03	15	25	25	1.77E-02	Esophagus_Gastroesophageal_Junction
ALCC	ENSG00000087076.8	HSD17B14	-3.41	-0.02	6.40E-04	0.03	0.34	9.59E-30	7	12	12	1.77E-02	Esophagus_Gastroesophageal_Junction
ALCC	ENSG00000154479.12	CCDC173	3.41	0.02	6.54E-04	0.02	0.06	2.90E-05	60	81	81	1.80E-02	Esophagus_Gastroesophageal_Junction
ALCC	ENSG00000213024.11	NUP62	3.41	0.11	6.56E-04	0.00	0.03	2.70E-03	4	10	10	1.80E-02	Esophagus_Gastroesophageal_Junction
ALCC	ENSG00000188981.10	MSANTD1	-3.40	-0.08	6.65E-04	0.00	0.02	4.22E-02	5	7	7	1.81E-02	Esophagus_Gastroesophageal_Junction
ALCC	ENSG00000164985.14	PSIP1	3.40	0.07	6.65E-04	0.00	0.13	5.41E-10	7	14	14	1.81E-02	Esophagus_Gastroesophageal_Junction
ALCC	ENSG00000130517.13	PGPEP1	-3.40	-0.03	6.80E-04	0.01	0.40	1.85E-34	9	23	23	1.84E-02	Esophagus_Gastroesophageal_Junction
ALCC	ENSG00000151062.14	CACNA2D4	3.40	0.04	6.85E-04	0.01	0.09	3.56E-07	20	63	63	1.84E-02	Esophagus_Gastroesophageal_Junction
ALCC	ENSG00000111615.13	KRR1	-3.39	-0.03	6.91E-04	0.01	0.20	2.74E-15	18	30	30	1.84E-02	Esophagus_Gastroesophageal_Junction
ALCC	ENSG00000100429.17	HDAC10	3.39	0.03	6.95E-04	0.01	0.22	2.07E-16	3	11	11	1.84E-02	Esophagus_Gastroesophageal_Junction
ALCC	ENSG00000224687.1	RASAL2-AS1	3.39	0.03	6.96E-04	0.01	0.07	4.86E-06	23	33	33	1.84E-02	Esophagus_Gastroesophageal_Junction
ALCC	ENSG00000177483.11	RBM44	-3.39	-0.01	6.97E-04	0.04	0.25	5.47E-19	7	7	7	1.84E-02	Esophagus_Gastroesophageal_Junction
ALCC	ENSG00000277999.1	RP11-426C22.8	3.39	0.05	6.98E-04	0.00	0.10	8.28E-08	9	31	31	1.84E-02	Esophagus_Gastroesophageal_Junction
ALCC	ENSG00000085514.15	PILRA	-3.38	-0.01	7.25E-04	0.16	0.55	2.85E-55	21	34	34	1.90E-02	Esophagus_Gastroesophageal_Junction
ALCC	ENSG00000146733.13	PSPH	-3.36	-0.02	7.72E-04	0.01	0.25	5.52E-19	41	84	84	2.01E-02	Esophagus_Gastroesophageal_Junction
ALCC	ENSG00000112530.11	PACRG	3.36	0.02	7.86E-04	0.02	0.36	5.40E-29	23	34	34	2.04E-02	Esophagus_Gastroesophageal_Junction
ALCC	ENSG00000168228.14	ZCCHC4	-3.34	-0.18	8.32E-04	0.00	0.02	2.71E-02	3	26	26	2.15E-02	Esophagus_Gastroesophageal_Junction
ALCC	ENSG00000178149.16	DALRD3	-3.33	-0.04	8.71E-04	0.01	0.07	5.27E-06	8	10	10	2.24E-02	Esophagus_Gastroesophageal_Junction
ALCC	ENSG00000163161.12	ERCC3	-3.33	-0.02	8.74E-04	0.02	0.26	5.83E-20	25	43	43	2.24E-02	Esophagus_Gastroesophageal_Junction
ALCC	ENSG00000036549.12	ZZZ3	-3.32	-0.21	9.02E-04	0.00	0.02	3.97E-02	3	10	10	2.30E-02	Esophagus_Gastroesophageal_Junction
ALCC	ENSG00000272316.1	XXbac-BPGBPG55C20.2	3.31	0.03	9.24E-04	0.01	0.30	1.92E-23	42	67	67	2.35E-02	Esophagus_Gastroesophageal_Junction
ALCC	ENSG00000109265.13	KIAA1211	3.31	0.08	9.28E-04	0.00	0.02	2.88E-02	6	6	6	2.35E-02	Esophagus_Gastroesophageal_Junction
ALCC	ENSG00000270210.1	RP11-373D23.3	-3.31	-0.15	9.41E-04	0.00	0.02	9.89E-03	2	8	8	2.37E-02	Esophagus_Gastroesophageal_Junction
ALCC	ENSG00000135577.4	NMBR	3.30	0.03	9.50E-04	0.01	0.02	4.02E-02	11	21	21	2.38E-02	Esophagus_Gastroesophageal_Junction
ALCC	ENSG00000100116.16	GCAT	-3.30	-0.04	9.51E-04	0.00	0.04	6.52E-04	7	10	10	2.38E-02	Esophagus_Gastroesophageal_Junction
ALCC	ENSG00000272360.1	RP11-359I18.5	3.30	0.02	9.62E-04	0.02	0.11	3.98E-08	17	30	30	2.40E-02	Esophagus_Gastroesophageal_Junction
ALCC	ENSG00000167100.14	SAMD14	-3.29	-0.02	9.86E-04	0.01	0.14	1.95E-10	5	6	6	2.45E-02	Esophagus_Gastroesophageal_Junction
ALCC	ENSG00000167377.17	ZNF23	-3.28	-0.02	1.03E-03	0.02	0.19	2.52E-14	12	41	41	2.53E-02	Esophagus_Gastroesophageal_Junction
ALCC	ENSG00000162931.11	TRIM17	-3.28	-0.14	1.04E-03	0.00	0.04	1.01E-03	3	8	8	2.55E-02	Esophagus_Gastroesophageal_Junction
ALCC	ENSG00000186889.9	TMEM17	-3.27	-0.06	1.07E-03	0.00	0.01	4.63E-02	12	23	23	2.62E-02	Esophagus_Gastroesophageal_Junction
ALCC	ENSG00000168394.10	TAP1	3.27	0.02	1.08E-03	0.04	0.17	5.44E-13	66	89	89	2.64E-02	Esophagus_Gastroesophageal_Junction
ALCC	ENSG00000090263.15	MRPS33	3.27	0.06	1.09E-03	0.00	0.08	1.72E-06	19	32	32	2.64E-02	Esophagus_Gastroesophageal_Junction
ALCC	ENSG00000144035.3	NAT8	3.27	0.01	1.09E-03	0.05	0.15	7.85E-12	26	33	33	2.64E-02	Esophagus_Gastroesophageal_Junction
ALCC	ENSG00000158411.11	MITD1	-3.26	-0.05	1.10E-03	0.00	0.07	1.14E-05	27	39	39	2.64E-02	Esophagus_Gastroesophageal_Junction
ALCC	ENSG00000128274.15	A4GALT	-3.26	-0.05	1.11E-03	0.00	0.07	6.36E-06	11	23	23	2.64E-02	Esophagus_Gastroesophageal_Junction
ALCC	ENSG00000267302.5	RP11-178C3.2	-3.26	-0.11	1.11E-03	0.00	0.04	1.38E-03	4	8	8	2.64E-02	Esophagus_Gastroesophageal_Junction
ALCC	ENSG00000103496.14	STX4	-3.26	-0.06	1.11E-03	0.00	0.06	1.15E-04	16	25	25	2.65E-02	Esophagus_Gastroesophageal_Junction
ALCC	ENSG00000219626.8	FAM228B	-3.26	-0.01	1.12E-03	0.09	0.45	8.08E-39	51	53	53	2.65E-02	Esophagus_Gastroesophageal_Junction
ALCC	ENSG00000185591.9	SP1	-3.25	-0.05	1.14E-03	0.00	0.15	3.28E-11	13	14	14	2.70E-02	Esophagus_Gastroesophageal_Junction
ALCC	ENSG00000108375.12	RNF43	3.25	0.02	1.16E-03	0.01	0.09	2.69E-07	24	43	43	2.73E-02	Esophagus_Gastroesophageal_Junction
ALCC	ENSG00000183484.11	GPR132	3.23	0.10	1.22E-03	0.00	0.14	1.67E-10	4	7	7	2.86E-02	Esophagus_Gastroesophageal_Junction
ALCC	ENSG00000178665.14	ZNF713	-3.23	-0.03	1.23E-03	0.01	0.21	2.45E-15	5	14	14	2.88E-02	Esophagus_Gastroesophageal_Junction
ALCC	ENSG00000162704.15	ARPC5	3.23	0.03	1.24E-03	0.01	0.15	1.05E-11	18	34	34	2.89E-02	Esophagus_Gastroesophageal_Junction
ALCC	ENSG00000088808.16	PPP1R13B	-3.23	-0.08	1.25E-03	0.00	0.18	8.95E-14	13	36	36	2.89E-02	Esophagus_Gastroesophageal_Junction
ALCC	ENSG00000169689.14	CENPX	3.22	1.10	1.27E-03	0.00	0.35	5.34E-29	1	7	7	2.92E-02	Esophagus_Gastroesophageal_Junction
ALCC	ENSG00000272097.1	RP11-421M1.8	-3.22	-0.16	1.27E-03	0.00	0.18	1.15E-13	6	19	19	2.93E-02	Esophagus_Gastroesophageal_Junction
ALCC	ENSG00000169255.13	B3GALNT1	-3.22	-0.06	1.28E-03	0.00	0.06	7.85E-05	10	15	15	2.93E-02	Esophagus_Gastroesophageal_Junction
ALCC	ENSG00000110400.10	NECTIN1	-3.21	-0.37	1.32E-03	0.00	0.03	9.09E-03	2	11	11	3.01E-02	Esophagus_Gastroesophageal_Junction
ALCC	ENSG00000002726.20	AOC1	-3.21	-0.03	1.33E-03	0.01	0.04	8.99E-04	6	21	21	3.02E-02	Esophagus_Gastroesophageal_Junction
ALCC	ENSG00000100106.19	TRIOBP	3.20	0.03	1.36E-03	0.01	0.21	9.87E-16	7	13	13	3.07E-02	Esophagus_Gastroesophageal_Junction
ALCC	ENSG00000206561.12	COLQ	3.20	0.08	1.38E-03	0.00	0.03	3.67E-03	9	16	16	3.11E-02	Esophagus_Gastroesophageal_Junction
ALCC	ENSG00000212127.5	TAS2R14	3.19	0.01	1.40E-03	0.05	0.37	8.36E-30	55	59	59	3.14E-02	Esophagus_Gastroesophageal_Junction
ALCC	ENSG00000182134.15	TDRKH	-3.19	-0.05	1.45E-03	0.00	0.11	1.33E-08	16	26	26	3.23E-02	Esophagus_Gastroesophageal_Junction
ALCC	ENSG00000172878.13	METAP1D	3.18	0.19	1.45E-03	0.00	0.02	4.17E-02	5	18	18	3.23E-02	Esophagus_Gastroesophageal_Junction
ALCC	ENSG00000136143.14	SUCLA2	-3.18	-0.16	1.45E-03	0.00	0.04	1.09E-03	14	24	24	3.23E-02	Esophagus_Gastroesophageal_Junction
ALCC	ENSG00000261390.5	MAFTRR	3.18	0.03	1.46E-03	0.01	0.39	2.52E-33	28	87	87	3.23E-02	Esophagus_Gastroesophageal_Junction
ALCC	ENSG00000182782.7	HCAR2	3.18	0.07	1.49E-03	0.00	0.03	6.93E-03	6	15	15	3.29E-02	Esophagus_Gastroesophageal_Junction
ALCC	ENSG00000148843.13	PDCD11	-3.18	-0.08	1.50E-03	0.00	0.03	3.03E-03	4	12	12	3.29E-02	Esophagus_Gastroesophageal_Junction
ALCC	ENSG00000177156.10	TALDO1	-3.16	-0.12	1.55E-03	0.00	0.01	4.54E-02	8	14	14	3.40E-02	Esophagus_Gastroesophageal_Junction
ALCC	ENSG00000187642.9	PERM1	-3.16	-0.02	1.59E-03	0.03	0.23	7.23E-17	11	41	41	3.47E-02	Esophagus_Gastroesophageal_Junction
ALCC	ENSG00000120899.17	PTK2B	-3.15	-0.13	1.61E-03	0.00	0.09	1.21E-07	3	9	9	3.49E-02	Esophagus_Gastroesophageal_Junction
ALCC	ENSG00000121716.20	PILRB	-3.15	-0.02	1.64E-03	0.03	0.61	5.26E-66	16	35	35	3.54E-02	Esophagus_Gastroesophageal_Junction
ALCC	ENSG00000167395.10	ZNF646	-3.14	-0.08	1.68E-03	0.00	0.02	2.72E-02	6	9	9	3.63E-02	Esophagus_Gastroesophageal_Junction
ALCC	ENSG00000148943.11	LIN7C	-3.14	-0.04	1.70E-03	0.00	0.07	4.69E-06	17	26	26	3.66E-02	Esophagus_Gastroesophageal_Junction
ALCC	ENSG00000165912.15	PACSIN3	3.13	0.05	1.73E-03	0.00	0.02	2.78E-02	25	40	40	3.70E-02	Esophagus_Gastroesophageal_Junction
ALCC	ENSG00000170571.11	EMB	-3.13	-0.06	1.76E-03	0.00	0.06	3.65E-05	13	15	15	3.72E-02	Esophagus_Gastroesophageal_Junction
ALCC	ENSG00000100987.14	VSX1	3.13	0.05	1.76E-03	0.00	0.06	4.97E-05	16	38	38	3.72E-02	Esophagus_Gastroesophageal_Junction
ALCC	ENSG00000039139.9	DNAH5	-3.13	-0.05	1.76E-03	0.00	0.08	1.60E-06	27	43	43	3.72E-02	Esophagus_Gastroesophageal_Junction
ALCC	ENSG00000053900.10	ANAPC4	-3.13	-0.01	1.77E-03	0.07	0.46	1.22E-40	19	21	21	3.74E-02	Esophagus_Gastroesophageal_Junction
ALCC	ENSG00000148110.15	MFSD14B	3.12	0.08	1.79E-03	0.00	0.03	3.24E-03	32	72	72	3.76E-02	Esophagus_Gastroesophageal_Junction
ALCC	ENSG00000148219.16	ASTN2	-3.12	-0.04	1.80E-03	0.00	0.02	3.75E-02	31	89	89	3.76E-02	Esophagus_Gastroesophageal_Junction
ALCC	ENSG00000114933.15	INO80D	-3.11	-0.04	1.86E-03	0.00	0.06	3.56E-05	26	33	33	3.89E-02	Esophagus_Gastroesophageal_Junction
ALCC	ENSG00000134545.13	KLRC1	3.10	0.01	1.95E-03	0.04	0.21	2.13E-15	21	33	33	4.06E-02	Esophagus_Gastroesophageal_Junction
ALCC	ENSG00000173517.10	PEAK1	-3.09	-0.07	2.01E-03	0.00	0.05	3.25E-04	10	12	12	4.17E-02	Esophagus_Gastroesophageal_Junction
ALCC	ENSG00000023228.13	NDUFS1	3.09	0.04	2.02E-03	0.00	0.21	2.08E-15	14	18	18	4.17E-02	Esophagus_Gastroesophageal_Junction
ALCC	ENSG00000116984.12	MTR	-3.08	-0.05	2.05E-03	0.00	0.02	3.28E-02	32	64	64	4.23E-02	Esophagus_Gastroesophageal_Junction
ALCC	ENSG00000137463.4	MGARP	-3.08	-0.11	2.07E-03	0.00	0.04	1.15E-03	10	27	27	4.25E-02	Esophagus_Gastroesophageal_Junction
ALCC	ENSG00000180423.4	HARBI1	-3.07	-0.03	2.12E-03	0.01	0.05	2.75E-04	32	39	39	4.34E-02	Esophagus_Gastroesophageal_Junction
ALCC	ENSG00000100983.9	GSS	3.07	0.03	2.14E-03	0.01	0.11	3.97E-08	15	31	31	4.35E-02	Esophagus_Gastroesophageal_Junction
ALCC	ENSG00000196196.2	HRCT1	-3.07	-0.03	2.14E-03	0.01	0.08	1.17E-06	24	41	41	4.35E-02	Esophagus_Gastroesophageal_Junction
ALCC	ENSG00000188878.19	FBF1	3.06	0.02	2.19E-03	0.03	0.45	3.18E-40	4	7	7	4.44E-02	Esophagus_Gastroesophageal_Junction
ALCC	ENSG00000170955.9	PRKCDBP	3.06	0.02	2.24E-03	0.03	0.45	1.35E-38	46	77	77	4.51E-02	Esophagus_Gastroesophageal_Junction
ALCC	ENSG00000164118.12	CEP44	-3.05	-0.03	2.28E-03	0.01	0.22	1.14E-16	4	14	14	4.57E-02	Esophagus_Gastroesophageal_Junction
ALCC	ENSG00000117640.17	MTFR1L	3.05	0.03	2.30E-03	0.01	0.20	4.17E-15	24	31	31	4.57E-02	Esophagus_Gastroesophageal_Junction
ALCC	ENSG00000272010.1	CTD-3025N20.3	3.05	0.03	2.30E-03	0.01	0.16	6.61E-12	22	38	38	4.57E-02	Esophagus_Gastroesophageal_Junction
ALCC	ENSG00000150867.13	PIP4K2A	-3.05	-0.05	2.30E-03	0.00	0.08	3.29E-06	4	5	5	4.57E-02	Esophagus_Gastroesophageal_Junction
ALCC	ENSG00000271751.1	RP11-110I1.14	3.05	0.01	2.32E-03	0.05	0.02	3.97E-02	70	129	129	4.60E-02	Esophagus_Gastroesophageal_Junction
ALCC	ENSG00000114770.16	ABCC5	3.04	0.03	2.33E-03	0.01	0.12	1.34E-09	18	27	27	4.62E-02	Esophagus_Gastroesophageal_Junction
ALCC	ENSG00000186765.11	FSCN2	-3.04	-0.02	2.36E-03	0.02	0.03	2.98E-03	21	46	46	4.65E-02	Esophagus_Gastroesophageal_Junction
ALCC	ENSG00000184574.9	LPAR5	-3.04	-0.24	2.37E-03	0.00	0.02	3.00E-02	1	4	4	4.65E-02	Esophagus_Gastroesophageal_Junction
ALCC	ENSG00000156103.15	MMP16	3.04	0.44	2.37E-03	0.00	0.01	4.62E-02	2	3	3	4.65E-02	Esophagus_Gastroesophageal_Junction
ALCC	ENSG00000138642.14	HERC6	-3.04	-0.06	2.40E-03	0.00	0.02	2.43E-02	4	9	9	4.68E-02	Esophagus_Gastroesophageal_Junction
ALCC	ENSG00000169410.9	PTPN9	3.03	0.56	2.42E-03	0.00	0.07	6.79E-06	2	16	16	4.69E-02	Esophagus_Gastroesophageal_Junction
ALCC	ENSG00000204264.8	PSMB8	3.03	0.08	2.42E-03	0.00	0.02	1.74E-02	18	33	33	4.69E-02	Esophagus_Gastroesophageal_Junction
ALCC	ENSG00000164967.9	RPP25L	-3.03	-0.11	2.45E-03	0.00	0.03	3.21E-03	3	7	7	4.74E-02	Esophagus_Gastroesophageal_Junction
ALCC	ENSG00000077009.13	NMRK2	3.03	0.04	2.46E-03	0.00	0.09	5.40E-07	7	26	26	4.74E-02	Esophagus_Gastroesophageal_Junction
ALCC	ENSG00000124207.16	CSE1L	3.02	0.04	2.51E-03	0.00	0.14	1.33E-10	18	36	36	4.82E-02	Esophagus_Gastroesophageal_Junction
ALCC	ENSG00000137731.13	FXYD2	3.02	0.03	2.54E-03	0.01	0.10	8.30E-08	18	40	40	4.87E-02	Esophagus_Gastroesophageal_Junction
ALCC	ENSG00000144182.16	LIPT1	3.01	0.02	2.61E-03	0.01	0.34	6.96E-27	20	52	52	4.97E-02	Esophagus_Gastroesophageal_Junction
ALCC	ENSG00000197140.14	ADAM32	3.01	0.03	2.63E-03	0.01	0.19	1.49E-14	7	13	13	5.01E-02	Esophagus_Gastroesophageal_Junction
ALCC	ENSG00000100554.11	ATP6V1D	-3.00	-0.08	2.67E-03	0.00	0.03	1.85E-03	7	12	12	5.07E-02	Esophagus_Gastroesophageal_Junction
ALCC	ENSG00000168807.16	SNTB2	3.00	0.05	2.69E-03	0.00	0.07	1.67E-05	11	13	13	5.08E-02	Esophagus_Gastroesophageal_Junction
ALCC	ENSG00000043514.15	TRIT1	-2.99	-0.01	2.76E-03	0.06	0.29	2.86E-22	18	36	36	5.20E-02	Esophagus_Gastroesophageal_Junction
ALCC	ENSG00000176974.19	SHMT1	2.99	0.03	2.82E-03	0.01	0.40	4.19E-34	11	20	20	5.30E-02	Esophagus_Gastroesophageal_Junction
ALCC	ENSG00000176915.14	ANKLE2	2.98	6.83	2.91E-03	0.00	0.12	2.92E-09	2	14	14	5.44E-02	Esophagus_Gastroesophageal_Junction
ALCC	ENSG00000114698.14	PLSCR4	2.98	0.04	2.91E-03	0.00	0.12	5.93E-09	19	19	19	5.44E-02	Esophagus_Gastroesophageal_Junction
ALCC	ENSG00000168268.10	NT5DC2	-2.97	-0.05	2.98E-03	0.00	0.06	4.07E-05	3	6	6	5.52E-02	Esophagus_Gastroesophageal_Junction
ALCC	ENSG00000161653.10	NAGS	-2.97	-0.07	2.98E-03	0.00	0.04	7.80E-04	8	29	29	5.52E-02	Esophagus_Gastroesophageal_Junction
ALCC	ENSG00000106588.10	PSMA2	-2.97	-0.11	2.99E-03	0.00	0.04	1.97E-03	3	4	4	5.52E-02	Esophagus_Gastroesophageal_Junction
ALCC	ENSG00000184014.7	DENND5A	2.97	0.05	2.99E-03	0.00	0.07	4.92E-06	14	28	28	5.52E-02	Esophagus_Gastroesophageal_Junction
ALCC	ENSG00000213066.11	FGFR1OP	-2.97	-0.04	3.01E-03	0.00	0.05	1.78E-04	17	20	20	5.53E-02	Esophagus_Gastroesophageal_Junction
ALCC	ENSG00000176209.11	SMIM19	2.97	0.01	3.02E-03	0.05	0.35	7.43E-28	30	31	31	5.53E-02	Esophagus_Gastroesophageal_Junction
ALCC	ENSG00000185009.12	AP3M1	2.96	0.04	3.06E-03	0.00	0.06	8.73E-05	18	22	22	5.57E-02	Esophagus_Gastroesophageal_Junction
ALCC	ENSG00000178718.6	RPP25	-2.96	-0.04	3.06E-03	0.00	0.05	1.95E-04	8	12	12	5.57E-02	Esophagus_Gastroesophageal_Junction
ALCC	ENSG00000239672.7	NME1	2.96	0.05	3.08E-03	0.00	0.43	2.14E-37	29	64	64	5.59E-02	Esophagus_Gastroesophageal_Junction
ALCC	ENSG00000274956.2	UG0898H09	-2.96	-0.06	3.10E-03	0.00	0.07	9.24E-06	21	35	35	5.61E-02	Esophagus_Gastroesophageal_Junction
ALCC	ENSG00000235106.9	LINC00094	2.95	0.04	3.13E-03	0.01	0.12	1.15E-09	12	17	17	5.64E-02	Esophagus_Gastroesophageal_Junction
ALCC	ENSG00000095485.16	CWF19L1	-2.95	-0.02	3.17E-03	0.01	0.45	4.12E-39	7	15	15	5.70E-02	Esophagus_Gastroesophageal_Junction
ALCC	ENSG00000137513.9	NARS2	-2.93	-0.64	3.42E-03	0.00	0.31	1.50E-24	2	12	12	6.13E-02	Esophagus_Gastroesophageal_Junction
ALCC	ENSG00000135164.18	DMTF1	2.92	0.06	3.48E-03	0.00	0.09	2.88E-07	17	22	22	6.20E-02	Esophagus_Gastroesophageal_Junction
ALCC	ENSG00000114805.16	PLCH1	2.92	0.06	3.48E-03	0.00	0.02	4.36E-02	17	27	27	6.20E-02	Esophagus_Gastroesophageal_Junction
ALCC	ENSG00000165392.9	WRN	2.92	0.56	3.49E-03	0.00	0.10	1.20E-07	2	8	8	6.20E-02	Esophagus_Gastroesophageal_Junction
ALCC	ENSG00000163749.17	CCDC158	2.92	0.02	3.51E-03	0.02	0.17	3.43E-12	23	39	39	6.22E-02	Esophagus_Gastroesophageal_Junction
ALCC	ENSG00000070413.19	DGCR2	2.92	0.03	3.55E-03	0.01	0.28	5.86E-22	6	24	24	6.27E-02	Esophagus_Gastroesophageal_Junction
ALCC	ENSG00000170634.12	ACYP2	2.91	0.02	3.56E-03	0.01	0.18	7.75E-14	10	24	24	6.27E-02	Esophagus_Gastroesophageal_Junction
ALCC	ENSG00000162461.7	SLC25A34	2.91	0.05	3.59E-03	0.00	0.28	7.59E-22	21	42	42	6.30E-02	Esophagus_Gastroesophageal_Junction
ALCC	ENSG00000185909.14	KLHDC8B	2.91	0.04	3.60E-03	0.00	0.04	8.37E-04	8	16	16	6.30E-02	Esophagus_Gastroesophageal_Junction
ALCC	ENSG00000247157.6	LINC01252	2.91	0.01	3.62E-03	0.17	0.48	1.00E-44	27	50	50	6.32E-02	Esophagus_Gastroesophageal_Junction
ALCC	ENSG00000221995.5	TIAF1	2.91	0.12	3.65E-03	0.00	0.02	2.17E-02	12	18	18	6.35E-02	Esophagus_Gastroesophageal_Junction
ALCC	ENSG00000140264.19	SERF2	-2.91	-0.22	3.66E-03	0.00	0.02	2.46E-02	5	15	15	6.35E-02	Esophagus_Gastroesophageal_Junction
ALCC	ENSG00000260657.2	RP11-315D16.4	2.90	0.05	3.71E-03	0.00	0.39	2.95E-32	4	12	12	6.37E-02	Esophagus_Gastroesophageal_Junction
ALCC	ENSG00000232388.4	LINC00493	-2.90	-0.03	3.71E-03	0.01	0.05	2.21E-04	28	53	53	6.37E-02	Esophagus_Gastroesophageal_Junction
ALCC	ENSG00000138641.15	HERC3	-2.90	-0.08	3.72E-03	0.00	0.08	3.53E-06	5	8	8	6.37E-02	Esophagus_Gastroesophageal_Junction
ALCC	ENSG00000161533.11	ACOX1	2.90	0.03	3.72E-03	0.01	0.07	1.44E-05	31	48	48	6.37E-02	Esophagus_Gastroesophageal_Junction
ALCC	ENSG00000141569.10	TRIM65	2.90	0.03	3.72E-03	0.01	0.14	7.39E-11	7	8	8	6.37E-02	Esophagus_Gastroesophageal_Junction
ALCC	ENSG00000257727.5	CNPY2	2.90	0.05	3.74E-03	0.00	0.06	4.76E-05	38	54	54	6.37E-02	Esophagus_Gastroesophageal_Junction
ALCC	ENSG00000143376.12	SNX27	-2.90	-0.15	3.75E-03	0.00	0.25	3.47E-19	6	14	14	6.37E-02	Esophagus_Gastroesophageal_Junction
ALCC	ENSG00000157326.18	DHRS4	2.90	0.08	3.76E-03	0.00	0.07	8.43E-06	4	7	7	6.37E-02	Esophagus_Gastroesophageal_Junction
ALCC	ENSG00000259577.1	CERNA1	-2.89	-0.01	3.80E-03	0.04	0.12	8.11E-09	19	27	27	6.43E-02	Esophagus_Gastroesophageal_Junction
ALCC	ENSG00000065054.13	SLC9A3R2	2.89	0.11	3.81E-03	0.00	0.05	3.27E-04	3	15	15	6.43E-02	Esophagus_Gastroesophageal_Junction
ALCC	ENSG00000270638.1	RP3-466P17.1	2.89	0.75	3.83E-03	0.00	0.04	1.73E-03	1	44	44	6.44E-02	Esophagus_Gastroesophageal_Junction
ALCC	ENSG00000119718.10	EIF2B2	2.89	0.02	3.85E-03	0.03	0.26	6.06E-20	27	45	45	6.45E-02	Esophagus_Gastroesophageal_Junction
ALCC	ENSG00000115446.11	UNC50	-2.89	-0.06	3.87E-03	0.00	0.04	1.82E-03	25	39	39	6.47E-02	Esophagus_Gastroesophageal_Junction
ALCC	ENSG00000162458.12	FBLIM1	2.89	0.37	3.91E-03	0.00	0.06	5.60E-05	2	10	10	6.52E-02	Esophagus_Gastroesophageal_Junction
ALCC	ENSG00000165060.11	FXN	-2.88	-0.07	3.93E-03	0.00	0.04	5.53E-04	5	7	7	6.53E-02	Esophagus_Gastroesophageal_Junction
ALCC	ENSG00000141576.14	RNF157	-2.88	-0.01	3.96E-03	0.03	0.20	5.41E-15	26	40	40	6.57E-02	Esophagus_Gastroesophageal_Junction
ALCC	ENSG00000124587.13	PEX6	2.88	0.01	4.01E-03	0.08	0.58	4.99E-59	35	58	58	6.64E-02	Esophagus_Gastroesophageal_Junction
ALCC	ENSG00000110921.13	MVK	-2.87	-0.06	4.05E-03	0.00	0.04	1.60E-03	8	19	19	6.68E-02	Esophagus_Gastroesophageal_Junction
ALCC	ENSG00000164818.15	DNAAF5	-2.87	-0.04	4.06E-03	0.00	0.17	5.76E-13	13	28	28	6.68E-02	Esophagus_Gastroesophageal_Junction
ALCC	ENSG00000126088.13	UROD	2.87	0.03	4.10E-03	0.01	0.27	1.82E-21	19	33	33	6.72E-02	Esophagus_Gastroesophageal_Junction
ALCC	ENSG00000149179.13	C11orf49	-2.87	-0.04	4.15E-03	0.00	0.03	4.71E-03	14	14	14	6.79E-02	Esophagus_Gastroesophageal_Junction
ALCC	ENSG00000131069.19	ACSS2	2.86	0.05	4.18E-03	0.00	0.08	2.70E-06	8	10	10	6.81E-02	Esophagus_Gastroesophageal_Junction
ALCC	ENSG00000178381.11	ZFAND2A	2.86	0.01	4.20E-03	0.03	0.26	6.65E-21	14	27	27	6.83E-02	Esophagus_Gastroesophageal_Junction
ALCC	ENSG00000189362.11	NEMP2	2.86	0.03	4.25E-03	0.01	0.09	3.48E-07	31	47	47	6.89E-02	Esophagus_Gastroesophageal_Junction
ALCC	ENSG00000251323.2	RP11-452H21.4	2.85	0.06	4.31E-03	0.00	0.06	6.07E-05	3	6	6	6.97E-02	Esophagus_Gastroesophageal_Junction
ALCC	ENSG00000066248.14	NGEF	2.85	0.06	4.37E-03	0.00	0.06	8.66E-05	3	3	3	7.05E-02	Esophagus_Gastroesophageal_Junction
ALCC	ENSG00000050130.17	JKAMP	-2.85	-0.03	4.40E-03	0.01	0.14	2.33E-10	24	30	30	7.09E-02	Esophagus_Gastroesophageal_Junction
ALCC	ENSG00000100994.11	PYGB	2.84	0.40	4.46E-03	0.00	0.16	2.39E-12	2	26	26	7.16E-02	Esophagus_Gastroesophageal_Junction
ALCC	ENSG00000162614.18	NEXN	-2.84	-0.26	4.50E-03	0.00	0.10	1.06E-07	7	22	22	7.18E-02	Esophagus_Gastroesophageal_Junction
ALCC	ENSG00000169629.11	RGPD8	-2.84	-0.01	4.50E-03	0.23	0.56	1.21E-56	30	47	47	7.18E-02	Esophagus_Gastroesophageal_Junction
ALCC	ENSG00000137210.13	TMEM14B	-2.84	-0.05	4.52E-03	0.00	0.03	5.44E-03	8	17	17	7.19E-02	Esophagus_Gastroesophageal_Junction
ALCC	ENSG00000064995.16	TAF11	2.84	0.04	4.54E-03	0.00	0.05	1.59E-04	5	5	5	7.21E-02	Esophagus_Gastroesophageal_Junction
ALCC	ENSG00000153147.5	SMARCA5	2.83	0.22	4.62E-03	0.00	0.05	2.38E-04	1	1	1	7.31E-02	Esophagus_Gastroesophageal_Junction
ALCC	ENSG00000197479.6	PCDHB11	2.83	0.03	4.67E-03	0.01	0.09	9.32E-07	14	22	22	7.37E-02	Esophagus_Gastroesophageal_Junction
ALCC	ENSG00000204592.8	HLA-E	-2.83	-0.07	4.72E-03	0.00	0.02	2.29E-02	28	33	33	7.41E-02	Esophagus_Gastroesophageal_Junction
ALCC	ENSG00000025423.11	HSD17B6	-2.83	-0.06	4.72E-03	0.00	0.05	1.54E-04	7	11	11	7.41E-02	Esophagus_Gastroesophageal_Junction
ALCC	ENSG00000111215.11	PRR4	2.82	0.01	4.75E-03	0.09	0.47	1.14E-42	17	28	28	7.43E-02	Esophagus_Gastroesophageal_Junction
ALCC	ENSG00000126005.16	MMP24-AS1	-2.82	-0.05	4.82E-03	0.00	0.02	3.59E-02	58	62	62	7.53E-02	Esophagus_Gastroesophageal_Junction
ALCC	ENSG00000173540.12	GMPPB	2.82	0.01	4.83E-03	0.10	0.47	6.07E-42	34	36	36	7.53E-02	Esophagus_Gastroesophageal_Junction
ALCC	ENSG00000260911.2	RP11-196G11.2	-2.81	-0.02	4.90E-03	0.01	0.20	8.24E-15	17	23	23	7.60E-02	Esophagus_Gastroesophageal_Junction
ALCC	ENSG00000181830.8	SLC35C1	-2.81	-0.08	4.90E-03	0.00	0.05	3.01E-04	21	46	46	7.60E-02	Esophagus_Gastroesophageal_Junction
ALCC	ENSG00000103227.18	LMF1	2.81	0.04	4.99E-03	0.00	0.06	4.02E-05	18	34	34	7.71E-02	Esophagus_Gastroesophageal_Junction
ALCC	ENSG00000121318.2	TAS2R10	2.81	0.02	5.02E-03	0.01	0.07	1.76E-05	6	6	6	7.74E-02	Esophagus_Gastroesophageal_Junction
ALCC	ENSG00000142319.17	SLC6A3	-2.80	-0.02	5.04E-03	0.01	0.05	4.19E-04	17	20	20	7.76E-02	Esophagus_Gastroesophageal_Junction
ALCC	ENSG00000231887.6	PRH1	2.80	0.01	5.08E-03	0.15	0.40	1.65E-33	44	47	47	7.79E-02	Esophagus_Gastroesophageal_Junction
ALCC	ENSG00000002016.17	RAD52	-2.80	-0.13	5.09E-03	0.00	0.16	2.95E-12	2	10	10	7.80E-02	Esophagus_Gastroesophageal_Junction
ALCC	ENSG00000198160.14	MIER1	-2.80	-0.04	5.13E-03	0.00	0.17	9.30E-13	30	72	72	7.82E-02	Esophagus_Gastroesophageal_Junction
ALCC	ENSG00000204991.10	SPIRE2	2.80	0.01	5.14E-03	0.04	0.33	8.42E-27	17	39	39	7.82E-02	Esophagus_Gastroesophageal_Junction
ALCC	ENSG00000033327.12	GAB2	-2.80	-0.02	5.17E-03	0.01	0.09	1.27E-07	12	13	13	7.85E-02	Esophagus_Gastroesophageal_Junction
ALCC	ENSG00000237927.1	RP3-393E18.2	-2.79	-0.03	5.20E-03	0.01	0.07	6.93E-06	4	6	6	7.87E-02	Esophagus_Gastroesophageal_Junction
ALCC	ENSG00000162998.4	FRZB	-2.79	-0.06	5.25E-03	0.00	0.06	4.98E-05	12	34	34	7.93E-02	Esophagus_Gastroesophageal_Junction
ALCC	ENSG00000164930.11	FZD6	-2.79	-0.03	5.26E-03	0.01	0.06	4.35E-05	17	27	27	7.93E-02	Esophagus_Gastroesophageal_Junction
ALCC	ENSG00000188820.12	FAM26F	2.79	0.03	5.31E-03	0.01	0.12	2.53E-09	12	16	16	7.96E-02	Esophagus_Gastroesophageal_Junction
ALCC	ENSG00000188290.10	HES4	2.79	0.10	5.31E-03	0.00	0.03	9.52E-03	5	10	10	7.96E-02	Esophagus_Gastroesophageal_Junction
ALCC	ENSG00000138172.10	CALHM2	2.78	0.06	5.39E-03	0.00	0.08	2.40E-06	7	11	11	8.07E-02	Esophagus_Gastroesophageal_Junction
ALCC	ENSG00000255557.1	RP11-770G2.2	-2.78	-0.06	5.45E-03	0.00	0.04	1.98E-03	8	16	16	8.13E-02	Esophagus_Gastroesophageal_Junction
ALCC	ENSG00000130731.15	METTL26	2.78	0.02	5.48E-03	0.01	0.13	1.29E-09	13	19	19	8.16E-02	Esophagus_Gastroesophageal_Junction
ALCC	ENSG00000198818.9	SFT2D1	2.78	0.08	5.49E-03	0.00	0.04	5.16E-04	9	25	25	8.16E-02	Esophagus_Gastroesophageal_Junction
ALCC	ENSG00000124772.11	CPNE5	2.77	0.07	5.58E-03	0.00	0.02	1.58E-02	13	30	30	8.26E-02	Esophagus_Gastroesophageal_Junction
ALCC	ENSG00000180776.15	ZDHHC20	2.77	0.06	5.63E-03	0.00	0.15	7.36E-12	11	25	25	8.31E-02	Esophagus_Gastroesophageal_Junction
ALCC	ENSG00000167676.4	PLIN4	2.77	0.11	5.65E-03	0.00	0.03	5.74E-03	4	9	9	8.31E-02	Esophagus_Gastroesophageal_Junction
ALCC	ENSG00000255837.1	TAS2R20	2.77	0.01	5.66E-03	0.04	0.17	9.39E-13	39	77	77	8.31E-02	Esophagus_Gastroesophageal_Junction
ALCC	ENSG00000131242.17	RAB11FIP4	2.76	0.01	5.78E-03	0.04	0.17	9.57E-13	9	24	24	8.48E-02	Esophagus_Gastroesophageal_Junction
ALCC	ENSG00000225697.12	SLC26A6	-2.76	-0.05	5.80E-03	0.00	0.02	1.43E-02	19	20	20	8.48E-02	Esophagus_Gastroesophageal_Junction
ALCC	ENSG00000183801.7	OLFML1	-2.76	-0.09	5.81E-03	0.00	0.03	2.90E-03	16	42	42	8.48E-02	Esophagus_Gastroesophageal_Junction
ALCC	ENSG00000143952.19	VPS54	2.76	0.06	5.84E-03	0.00	0.06	4.29E-05	9	13	13	8.50E-02	Esophagus_Gastroesophageal_Junction
ALCC	ENSG00000010932.16	FMO1	2.75	0.03	5.87E-03	0.01	0.06	2.48E-05	38	71	71	8.52E-02	Esophagus_Gastroesophageal_Junction
ALCC	ENSG00000183671.12	GPR1	-2.75	-0.06	5.90E-03	0.00	0.02	2.04E-02	7	14	14	8.54E-02	Esophagus_Gastroesophageal_Junction
ALCC	ENSG00000141391.13	PRELID3A	2.75	0.01	5.93E-03	0.07	0.49	7.40E-44	13	16	16	8.56E-02	Esophagus_Gastroesophageal_Junction
ALCC	ENSG00000154978.12	VOPP1	2.75	0.89	6.02E-03	0.00	0.02	1.67E-02	1	6	6	8.68E-02	Esophagus_Gastroesophageal_Junction
ALCC	ENSG00000174684.6	B4GAT1	-2.74	-0.13	6.10E-03	0.00	0.08	2.91E-06	10	26	26	8.77E-02	Esophagus_Gastroesophageal_Junction
ALCC	ENSG00000150551.10	LYPD1	-2.74	-0.99	6.11E-03	0.00	0.05	2.96E-04	3	22	22	8.77E-02	Esophagus_Gastroesophageal_Junction
ALCC	ENSG00000196793.13	ZNF239	2.74	0.03	6.17E-03	0.00	0.04	1.38E-03	13	18	18	8.81E-02	Esophagus_Gastroesophageal_Junction
ALCC	ENSG00000197530.12	MIB2	2.74	0.07	6.18E-03	0.00	0.04	1.64E-03	1	12	12	8.81E-02	Esophagus_Gastroesophageal_Junction
ALCC	ENSG00000178209.14	PLEC	2.74	0.02	6.20E-03	0.02	0.24	9.41E-18	15	28	28	8.81E-02	Esophagus_Gastroesophageal_Junction
ALCC	ENSG00000206344.7	HCG27	-2.74	-0.02	6.20E-03	0.02	0.27	7.82E-21	37	57	57	8.81E-02	Esophagus_Gastroesophageal_Junction
ALCC	ENSG00000178802.17	MPI	2.74	0.04	6.22E-03	0.00	0.10	8.13E-08	17	34	34	8.81E-02	Esophagus_Gastroesophageal_Junction
ALCC	ENSG00000124098.9	FAM210B	-2.74	-0.04	6.23E-03	0.00	0.09	7.50E-07	12	32	32	8.81E-02	Esophagus_Gastroesophageal_Junction
ALCC	ENSG00000243789.10	JMJD7	-2.73	-0.02	6.35E-03	0.01	0.15	2.63E-11	23	46	46	8.96E-02	Esophagus_Gastroesophageal_Junction
ALCC	ENSG00000169967.16	MAP3K2	2.73	0.03	6.39E-03	0.01	0.14	1.40E-10	13	17	17	9.00E-02	Esophagus_Gastroesophageal_Junction
ALCC	ENSG00000167526.13	RPL13	-2.73	-0.03	6.43E-03	0.01	0.14	9.00E-11	14	25	25	9.00E-02	Esophagus_Gastroesophageal_Junction
ALCC	ENSG00000107771.15	CCSER2	2.72	0.05	6.43E-03	0.00	0.04	1.85E-03	35	42	42	9.00E-02	Esophagus_Gastroesophageal_Junction
ALCC	ENSG00000183207.13	RUVBL2	2.72	0.03	6.44E-03	0.00	0.14	1.34E-10	13	21	21	9.00E-02	Esophagus_Gastroesophageal_Junction
ALCC	ENSG00000259134.5	LINC00924	-2.71	-0.04	6.65E-03	0.00	0.08	1.58E-06	9	21	21	9.27E-02	Esophagus_Gastroesophageal_Junction
ALCC	ENSG00000090020.10	SLC9A1	2.71	0.07	6.83E-03	0.00	0.01	4.73E-02	9	14	14	9.50E-02	Esophagus_Gastroesophageal_Junction
ALCC	ENSG00000172007.5	RAB33B	2.70	0.04	6.86E-03	0.00	0.13	8.34E-10	13	19	19	9.51E-02	Esophagus_Gastroesophageal_Junction
ALCC	ENSG00000131941.7	RHPN2	2.70	0.02	6.95E-03	0.02	0.23	4.33E-17	22	41	41	9.61E-02	Esophagus_Gastroesophageal_Junction
ALCC	ENSG00000064545.14	TMEM161A	2.70	0.02	6.96E-03	0.02	0.16	5.24E-13	5	7	7	9.61E-02	Esophagus_Gastroesophageal_Junction
ALCC	ENSG00000112031.15	MTRF1L	-2.70	-0.03	6.98E-03	0.01	0.65	3.05E-74	2	18	18	9.62E-02	Esophagus_Gastroesophageal_Junction
ALCC	ENSG00000143028.8	SYPL2	-2.70	-0.04	7.00E-03	0.00	0.27	6.33E-21	29	39	39	9.62E-02	Esophagus_Gastroesophageal_Junction
ALCC	ENSG00000188130.13	MAPK12	2.70	0.01	7.01E-03	0.04	0.23	4.17E-17	28	81	81	9.62E-02	Esophagus_Gastroesophageal_Junction
ALCC	ENSG00000070785.16	EIF2B3	-2.69	-0.06	7.12E-03	0.00	0.04	5.30E-04	23	33	33	9.74E-02	Esophagus_Gastroesophageal_Junction
ALCC	ENSG00000162910.18	MRPL55	2.69	0.05	7.17E-03	0.00	0.07	5.81E-06	20	25	25	9.77E-02	Esophagus_Gastroesophageal_Junction
ALCC	ENSG00000100997.18	ABHD12	2.69	0.05	7.17E-03	0.00	0.25	1.12E-19	8	28	28	9.77E-02	Esophagus_Gastroesophageal_Junction
ALCC	ENSG00000189298.13	ZKSCAN3	2.69	0.12	7.20E-03	0.00	0.06	7.29E-05	3	11	11	9.78E-02	Esophagus_Gastroesophageal_Junction
ALCC	ENSG00000142937.11	RPS8	2.69	0.15	7.25E-03	0.00	0.05	1.14E-04	9	13	13	9.83E-02	Esophagus_Gastroesophageal_Junction
ALCC	ENSG00000272871.1	RP11-408A13.4	-2.68	-0.04	7.30E-03	0.00	0.18	5.70E-13	3	9	9	9.88E-02	Esophagus_Gastroesophageal_Junction
ALCC	ENSG00000141504.11	SAT2	2.68	0.05	7.37E-03	0.00	0.18	2.91E-13	13	36	36	9.94E-02	Esophagus_Gastroesophageal_Junction
ALCC	ENSG00000103932.11	RPAP1	2.68	0.01	7.39E-03	0.03	0.28	1.23E-22	8	17	17	9.94E-02	Esophagus_Gastroesophageal_Junction
ALCC	ENSG00000078098.13	FAP	2.68	0.05	7.40E-03	0.00	0.03	5.16E-03	18	37	37	9.94E-02	Esophagus_Gastroesophageal_Junction
ALCC	ENSG00000163138.18	PACRGL	-2.68	-0.02	7.41E-03	0.01	0.13	1.88E-10	5	11	11	9.94E-02	Esophagus_Gastroesophageal_Junction
ALCC	ENSG00000152061.23	RABGAP1L	-2.68	-0.06	7.46E-03	0.00	0.33	2.20E-26	38	127	127	9.97E-02	Esophagus_Gastroesophageal_Junction
ALCC	ENSG00000188687.17	SLC4A5	2.67	0.05	7.48E-03	0.00	0.19	6.92E-15	11	24	24	9.97E-02	Esophagus_Gastroesophageal_Junction
ALCC	ENSG00000072958.8	AP1M1	-2.67	-0.06	7.50E-03	0.00	0.13	4.55E-10	11	21	21	9.97E-02	Esophagus_Gastroesophageal_Junction
ALCC	ENSG00000204482.10	LST1	-2.67	-0.04	7.50E-03	0.00	0.05	1.72E-04	13	15	15	9.97E-02	Esophagus_Gastroesophageal_Junction
ALCC	ENSG00000176406.22	RIMS2	-2.67	-0.04	7.54E-03	0.00	0.04	8.55E-04	38	56	56	9.97E-02	Esophagus_Gastroesophageal_Junction
ALCC	ENSG00000237651.6	C2orf74	-2.67	0.00	7.54E-03	0.27	0.71	1.98E-88	24	33	33	9.97E-02	Esophagus_Gastroesophageal_Junction
ALCC	ENSG00000283445.1	RP11-63G10.4	2.67	0.01	7.64E-03	0.07	0.15	3.39E-11	38	74	74	1.01E-01	Esophagus_Gastroesophageal_Junction
ALCC	ENSG00000149201.9	CCDC81	-2.66	-0.05	7.73E-03	0.00	0.02	2.99E-02	2	4	4	1.02E-01	Esophagus_Gastroesophageal_Junction
ALCC	ENSG00000140943.16	MBTPS1	2.66	0.08	7.75E-03	0.00	0.05	4.06E-04	7	17	17	1.02E-01	Esophagus_Gastroesophageal_Junction
ALCC	ENSG00000143815.14	LBR	2.66	0.02	7.76E-03	0.01	0.27	4.54E-20	14	17	17	1.02E-01	Esophagus_Gastroesophageal_Junction
ALCC	ENSG00000260259.1	LINC02166	-2.66	-0.02	7.77E-03	0.01	0.10	2.38E-07	11	31	31	1.02E-01	Esophagus_Gastroesophageal_Junction
ALCC	ENSG00000130758.7	MAP3K10	2.66	0.02	7.82E-03	0.01	0.12	8.46E-09	12	16	16	1.02E-01	Esophagus_Gastroesophageal_Junction
ALCC	ENSG00000149292.16	TTC12	-2.66	-0.04	7.83E-03	0.00	0.58	4.36E-60	12	37	37	1.02E-01	Esophagus_Gastroesophageal_Junction
ALCC	ENSG00000163072.15	NOSTRIN	2.65	0.03	7.93E-03	0.01	0.09	7.03E-07	11	13	13	1.03E-01	Esophagus_Gastroesophageal_Junction
ALCC	ENSG00000215912.12	TTC34	-2.65	-0.04	7.98E-03	0.00	0.13	1.14E-09	12	52	52	1.03E-01	Esophagus_Gastroesophageal_Junction
ALCC	ENSG00000132763.14	MMACHC	-2.65	-0.05	8.01E-03	0.00	0.04	1.77E-03	24	32	32	1.03E-01	Esophagus_Gastroesophageal_Junction
ALCC	ENSG00000186976.14	EFCAB6	-2.65	-0.03	8.01E-03	0.01	0.11	4.95E-08	13	60	60	1.03E-01	Esophagus_Gastroesophageal_Junction
ALCC	ENSG00000182093.14	WRB	2.65	0.01	8.06E-03	0.04	0.43	7.30E-38	12	33	33	1.04E-01	Esophagus_Gastroesophageal_Junction
ALCC	ENSG00000124459.11	ZNF45	2.65	0.26	8.10E-03	0.00	0.02	2.72E-02	2	9	9	1.04E-01	Esophagus_Gastroesophageal_Junction
ALCC	ENSG00000145331.13	TRMT10A	-2.65	-0.08	8.14E-03	0.00	0.04	9.82E-04	13	20	20	1.04E-01	Esophagus_Gastroesophageal_Junction
ALCC	ENSG00000198929.12	NOS1AP	-2.65	-0.10	8.14E-03	0.00	0.03	7.09E-03	9	35	35	1.04E-01	Esophagus_Gastroesophageal_Junction
ALCC	ENSG00000051009.10	FAM160A2	-2.65	-0.01	8.14E-03	0.03	0.20	3.20E-16	33	47	47	1.04E-01	Esophagus_Gastroesophageal_Junction
ALCC	ENSG00000142675.17	CNKSR1	-2.64	-0.01	8.25E-03	0.14	0.52	8.09E-49	27	47	47	1.05E-01	Esophagus_Gastroesophageal_Junction
ALCC	ENSG00000125912.10	NCLN	-2.64	-0.06	8.25E-03	0.00	0.30	1.66E-23	17	33	33	1.05E-01	Esophagus_Gastroesophageal_Junction
ALCC	ENSG00000023171.16	GRAMD1B	-2.64	-0.03	8.27E-03	0.00	0.02	2.36E-02	14	26	26	1.05E-01	Esophagus_Gastroesophageal_Junction
ALCC	ENSG00000189339.11	SLC35E2B	2.64	0.02	8.27E-03	0.01	0.03	3.99E-03	5	22	22	1.05E-01	Esophagus_Gastroesophageal_Junction
ALCC	ENSG00000197077.13	KIAA1671	2.64	0.03	8.29E-03	0.00	0.06	8.81E-05	28	77	77	1.05E-01	Esophagus_Gastroesophageal_Junction
ALCC	ENSG00000140474.12	ULK3	-2.64	-0.03	8.34E-03	0.00	0.05	1.48E-04	11	15	15	1.05E-01	Esophagus_Gastroesophageal_Junction
ALCC	ENSG00000133315.10	MACROD1	-2.63	-0.03	8.42E-03	0.01	0.03	5.50E-03	37	61	61	1.06E-01	Esophagus_Gastroesophageal_Junction
ALCC	ENSG00000204538.3	PSORS1C2	-2.63	-0.01	8.56E-03	0.05	0.40	1.61E-33	50	80	80	1.08E-01	Esophagus_Gastroesophageal_Junction
ALCC	ENSG00000243708.10	PLA2G4B	-2.63	-0.05	8.60E-03	0.00	0.19	2.23E-14	12	22	22	1.08E-01	Esophagus_Gastroesophageal_Junction
ALCC	ENSG00000165490.12	DDIAS	2.63	0.02	8.61E-03	0.02	0.11	2.73E-08	10	13	13	1.08E-01	Esophagus_Gastroesophageal_Junction
ALCC	ENSG00000149262.16	INTS4	-2.63	-0.04	8.62E-03	0.00	0.05	1.33E-04	54	57	57	1.08E-01	Esophagus_Gastroesophageal_Junction
ALCC	ENSG00000103245.13	NARFL	2.63	0.01	8.66E-03	0.02	0.34	7.76E-28	8	13	13	1.08E-01	Esophagus_Gastroesophageal_Junction
ALCC	ENSG00000108784.9	NAGLU	2.62	0.03	8.70E-03	0.01	0.25	1.19E-19	10	22	22	1.08E-01	Esophagus_Gastroesophageal_Junction
ALCC	ENSG00000215375.6	MYL5	2.62	0.05	8.73E-03	0.00	0.05	2.52E-04	12	23	23	1.08E-01	Esophagus_Gastroesophageal_Junction
ALCC	ENSG00000163683.11	SMIM14	2.62	0.03	8.79E-03	0.01	0.14	1.72E-10	26	51	51	1.09E-01	Esophagus_Gastroesophageal_Junction
ALCC	ENSG00000162959.13	MEMO1	-2.62	-0.02	8.81E-03	0.01	0.03	2.41E-03	28	60	60	1.09E-01	Esophagus_Gastroesophageal_Junction
ALCC	ENSG00000267508.5	ZNF285	-2.62	-0.38	8.84E-03	0.00	0.18	2.06E-13	6	22	22	1.09E-01	Esophagus_Gastroesophageal_Junction
ALCC	ENSG00000100330.15	MTMR3	-2.61	-0.04	8.92E-03	0.00	0.10	6.87E-08	14	29	29	1.10E-01	Esophagus_Gastroesophageal_Junction
ALCC	ENSG00000117153.15	KLHL12	-2.61	-0.06	9.08E-03	0.00	0.02	9.59E-03	12	25	25	1.11E-01	Esophagus_Gastroesophageal_Junction
ALCC	ENSG00000161204.11	ABCF3	-2.61	-0.01	9.09E-03	0.03	0.21	1.12E-15	25	45	45	1.11E-01	Esophagus_Gastroesophageal_Junction
ALCC	ENSG00000170430.9	MGMT	-2.60	-0.02	9.34E-03	0.02	0.40	1.62E-33	21	67	67	1.14E-01	Esophagus_Gastroesophageal_Junction
ALCC	ENSG00000100523.14	DDHD1	2.60	0.19	9.34E-03	0.00	0.01	4.92E-02	1	21	21	1.14E-01	Esophagus_Gastroesophageal_Junction
ALCC	ENSG00000273399.2	RP11-408A13.3	-2.60	-0.05	9.38E-03	0.00	0.04	5.70E-04	5	14	14	1.14E-01	Esophagus_Gastroesophageal_Junction
ALCC	ENSG00000205078.5	SYCE1L	-2.60	-0.01	9.39E-03	0.11	0.40	4.12E-33	9	15	15	1.14E-01	Esophagus_Gastroesophageal_Junction
ALCC	ENSG00000100197.20	CYP2D6	2.60	0.02	9.44E-03	0.02	0.35	8.37E-28	10	19	19	1.15E-01	Esophagus_Gastroesophageal_Junction
ALCC	ENSG00000166478.9	ZNF143	-2.59	-0.03	9.52E-03	0.01	0.04	6.77E-04	10	12	12	1.15E-01	Esophagus_Gastroesophageal_Junction
ALCC	ENSG00000180340.6	FZD2	-2.59	-0.04	9.58E-03	0.00	0.04	1.96E-03	13	30	30	1.16E-01	Esophagus_Gastroesophageal_Junction
ALCC	ENSG00000149182.14	ARFGAP2	2.59	0.07	9.61E-03	0.00	0.02	1.25E-02	16	20	20	1.16E-01	Esophagus_Gastroesophageal_Junction
ALCC	ENSG00000169738.7	DCXR	-2.59	-0.02	9.62E-03	0.02	0.19	6.28E-15	7	13	13	1.16E-01	Esophagus_Gastroesophageal_Junction
ALCC	ENSG00000198089.15	SFI1	2.59	0.04	9.74E-03	0.00	0.16	1.24E-11	19	54	54	1.17E-01	Esophagus_Gastroesophageal_Junction
ALCC	ENSG00000174840.8	PDE12	-2.58	-5.45	9.75E-03	0.00	0.02	4.11E-02	1	6	6	1.17E-01	Esophagus_Gastroesophageal_Junction
ALCC	ENSG00000105287.12	PRKD2	2.58	0.03	9.84E-03	0.01	0.14	6.31E-11	3	6	6	1.18E-01	Esophagus_Gastroesophageal_Junction
ALCC	ENSG00000240771.6	ARHGEF25	2.58	0.05	9.96E-03	0.00	0.06	2.45E-05	7	9	9	1.19E-01	Esophagus_Gastroesophageal_Junction
ALCC	ENSG00000133059.16	DSTYK	2.58	0.03	9.96E-03	0.01	0.15	1.91E-11	17	19	19	1.19E-01	Esophagus_Gastroesophageal_Junction
ALCC	ENSG00000185340.15	GAS2L1	-2.58	-0.06	9.99E-03	0.00	0.04	1.71E-03	6	29	29	1.19E-01	Esophagus_Gastroesophageal_Junction
ALCC	ENSG00000139537.10	CCDC65	-2.57	-0.01	1.01E-02	0.03	0.24	8.55E-18	15	17	17	1.19E-01	Esophagus_Gastroesophageal_Junction
ALCC	ENSG00000234409.6	CCDC188	-2.57	-0.03	1.01E-02	0.01	0.06	6.29E-05	13	28	28	1.19E-01	Esophagus_Gastroesophageal_Junction
ALCC	ENSG00000167186.10	COQ7	-2.57	-0.09	1.01E-02	0.00	0.16	8.14E-12	11	24	24	1.19E-01	Esophagus_Gastroesophageal_Junction
ALCC	ENSG00000198046.11	ZNF667	2.57	0.09	1.01E-02	0.00	0.21	6.38E-16	5	17	17	1.19E-01	Esophagus_Gastroesophageal_Junction
ALCC	ENSG00000176783.14	RUFY1	2.57	0.02	1.02E-02	0.02	0.20	1.64E-15	36	60	60	1.19E-01	Esophagus_Gastroesophageal_Junction
ALCC	ENSG00000119392.14	GLE1	-2.57	-0.06	1.02E-02	0.00	0.03	2.41E-03	15	51	51	1.19E-01	Esophagus_Gastroesophageal_Junction
ALCC	ENSG00000170464.9	DNAJC18	2.57	0.06	1.02E-02	0.00	0.14	1.07E-10	4	7	7	1.20E-01	Esophagus_Gastroesophageal_Junction
ALCC	ENSG00000126467.10	TSKS	2.57	0.06	1.02E-02	0.00	0.20	1.51E-14	14	28	28	1.20E-01	Esophagus_Gastroesophageal_Junction
ALCC	ENSG00000136014.11	USP44	-2.57	-0.02	1.03E-02	0.01	0.07	7.88E-06	29	50	50	1.20E-01	Esophagus_Gastroesophageal_Junction
ALCC	ENSG00000169660.15	HEXDC	-2.57	-0.01	1.03E-02	0.09	0.49	1.74E-45	27	36	36	1.20E-01	Esophagus_Gastroesophageal_Junction
ALCC	ENSG00000034239.10	EFCAB1	2.56	0.08	1.04E-02	0.00	0.35	4.62E-29	6	15	15	1.21E-01	Esophagus_Gastroesophageal_Junction
ALCC	ENSG00000002822.15	MAD1L1	-2.56	-0.04	1.05E-02	0.00	0.08	4.47E-06	7	10	10	1.21E-01	Esophagus_Gastroesophageal_Junction
ALCC	ENSG00000126790.11	L3HYPDH	2.56	0.01	1.06E-02	0.04	0.29	2.52E-23	21	27	27	1.23E-01	Esophagus_Gastroesophageal_Junction
ALCC	ENSG00000130943.6	PKDREJ	2.55	0.01	1.07E-02	0.06	0.26	3.12E-20	29	66	66	1.23E-01	Esophagus_Gastroesophageal_Junction
ALCC	ENSG00000150967.17	ABCB9	2.55	0.11	1.07E-02	0.00	0.08	4.25E-06	9	18	18	1.23E-01	Esophagus_Gastroesophageal_Junction
ALCC	ENSG00000160949.16	TONSL	-2.55	-0.16	1.07E-02	0.00	0.08	1.01E-06	3	11	11	1.24E-01	Esophagus_Gastroesophageal_Junction
ALCC	ENSG00000080815.18	PSEN1	-2.55	-0.06	1.08E-02	0.00	0.02	1.22E-02	5	13	13	1.24E-01	Esophagus_Gastroesophageal_Junction
ALCC	ENSG00000187097.12	ENTPD5	-2.55	-0.04	1.08E-02	0.00	0.07	9.06E-06	17	29	29	1.24E-01	Esophagus_Gastroesophageal_Junction
ALCC	ENSG00000198933.9	TBKBP1	-2.55	-0.04	1.09E-02	0.00	0.16	4.63E-12	27	39	39	1.24E-01	Esophagus_Gastroesophageal_Junction
ALCC	ENSG00000151148.13	UBE3B	-2.55	-0.02	1.09E-02	0.01	0.17	2.73E-13	13	30	30	1.24E-01	Esophagus_Gastroesophageal_Junction
ALCC	ENSG00000143847.15	PPFIA4	2.55	0.03	1.09E-02	0.01	0.03	7.93E-03	21	40	40	1.24E-01	Esophagus_Gastroesophageal_Junction
ALCC	ENSG00000184389.9	A3GALT2	2.54	0.04	1.11E-02	0.00	0.24	6.17E-18	14	53	53	1.26E-01	Esophagus_Gastroesophageal_Junction
ALCC	ENSG00000272674.3	PCDHB16	-2.54	-0.01	1.11E-02	0.03	0.31	6.19E-24	11	19	19	1.26E-01	Esophagus_Gastroesophageal_Junction
ALCC	ENSG00000087884.14	AAMDC	2.54	0.02	1.11E-02	0.01	0.17	4.63E-13	55	59	59	1.26E-01	Esophagus_Gastroesophageal_Junction
ALCC	ENSG00000151917.17	BEND6	-2.54	-0.02	1.11E-02	0.02	0.25	3.54E-19	18	29	29	1.26E-01	Esophagus_Gastroesophageal_Junction
ALCC	ENSG00000105983.20	LMBR1	-2.54	-0.03	1.12E-02	0.01	0.04	1.35E-03	18	30	30	1.26E-01	Esophagus_Gastroesophageal_Junction
ALCC	ENSG00000058453.16	CROCC	-2.53	-0.02	1.13E-02	0.01	0.22	1.11E-16	9	30	30	1.27E-01	Esophagus_Gastroesophageal_Junction
ALCC	ENSG00000086619.13	ERO1B	-2.53	-0.02	1.14E-02	0.01	0.24	2.57E-18	38	59	59	1.29E-01	Esophagus_Gastroesophageal_Junction
ALCC	ENSG00000111707.11	SUDS3	2.53	0.05	1.15E-02	0.00	0.10	1.36E-07	17	40	40	1.29E-01	Esophagus_Gastroesophageal_Junction
ALCC	ENSG00000145022.4	TCTA	-2.53	-0.04	1.15E-02	0.00	0.05	1.37E-04	5	6	6	1.29E-01	Esophagus_Gastroesophageal_Junction
ALCC	ENSG00000085382.11	HACE1	2.52	0.02	1.16E-02	0.01	0.09	2.81E-07	42	68	68	1.30E-01	Esophagus_Gastroesophageal_Junction
ALCC	ENSG00000169567.11	HINT1	-2.52	-0.09	1.17E-02	0.00	0.02	4.53E-02	16	42	42	1.30E-01	Esophagus_Gastroesophageal_Junction
ALCC	ENSG00000110871.14	COQ5	2.52	0.01	1.17E-02	0.05	0.41	3.04E-35	35	55	55	1.30E-01	Esophagus_Gastroesophageal_Junction
ALCC	ENSG00000186501.14	TMEM222	2.52	0.03	1.17E-02	0.00	0.07	4.71E-06	8	15	15	1.30E-01	Esophagus_Gastroesophageal_Junction
ALCC	ENSG00000214226.8	C17orf67	-2.52	-0.14	1.17E-02	0.00	0.11	4.41E-08	4	45	45	1.30E-01	Esophagus_Gastroesophageal_Junction
ALCC	ENSG00000181104.6	F2R	-2.52	-0.02	1.17E-02	0.01	0.19	2.30E-14	11	31	31	1.30E-01	Esophagus_Gastroesophageal_Junction
ALCC	ENSG00000173209.22	AHSA2	2.52	0.01	1.19E-02	0.03	0.44	1.29E-37	33	39	39	1.31E-01	Esophagus_Gastroesophageal_Junction
ALCC	ENSG00000197114.11	ZGPAT	2.51	0.11	1.20E-02	0.00	0.04	6.55E-04	6	12	12	1.33E-01	Esophagus_Gastroesophageal_Junction
ALCC	ENSG00000144354.13	CDCA7	2.51	0.02	1.20E-02	0.01	0.19	1.22E-14	22	35	35	1.33E-01	Esophagus_Gastroesophageal_Junction
ALCC	ENSG00000248265.1	FLJ12825	2.51	0.01	1.21E-02	0.02	0.14	5.47E-11	4	10	10	1.33E-01	Esophagus_Gastroesophageal_Junction
ALCC	ENSG00000115816.14	CEBPZ	-2.51	-0.04	1.21E-02	0.00	0.09	3.20E-07	17	26	26	1.33E-01	Esophagus_Gastroesophageal_Junction
ALCC	ENSG00000112319.17	EYA4	2.51	0.04	1.21E-02	0.00	0.03	4.96E-03	7	15	15	1.33E-01	Esophagus_Gastroesophageal_Junction
ALCC	ENSG00000185414.19	MRPL30	2.50	0.13	1.23E-02	0.00	0.04	1.90E-03	12	22	22	1.35E-01	Esophagus_Gastroesophageal_Junction
ALCC	ENSG00000168993.14	CPLX1	-2.50	-0.02	1.25E-02	0.01	0.11	2.55E-08	23	34	34	1.36E-01	Esophagus_Gastroesophageal_Junction
ALCC	ENSG00000226761.3	TAS2R46	-2.50	-0.01	1.25E-02	0.03	0.10	2.89E-07	57	72	72	1.36E-01	Esophagus_Gastroesophageal_Junction
ALCC	ENSG00000275830.1	RP11-403A3.3	-2.50	-0.02	1.26E-02	0.01	0.18	9.25E-14	22	53	53	1.37E-01	Esophagus_Gastroesophageal_Junction
ALCC	ENSG00000070019.4	GUCY2C	-2.49	-0.06	1.26E-02	0.00	0.02	3.35E-02	7	16	16	1.37E-01	Esophagus_Gastroesophageal_Junction
ALCC	ENSG00000143442.21	POGZ	2.49	0.04	1.28E-02	0.01	0.23	2.90E-18	24	34	34	1.39E-01	Esophagus_Gastroesophageal_Junction
ALCC	ENSG00000108846.15	ABCC3	2.48	0.03	1.30E-02	0.01	0.11	1.80E-08	18	50	50	1.41E-01	Esophagus_Gastroesophageal_Junction
ALCC	ENSG00000185924.6	RTN4RL1	-2.48	-1.31	1.32E-02	0.00	0.06	3.20E-05	1	31	31	1.42E-01	Esophagus_Gastroesophageal_Junction
ALCC	ENSG00000186868.15	MAPT	2.48	0.02	1.32E-02	0.01	0.13	5.08E-10	5	9	9	1.42E-01	Esophagus_Gastroesophageal_Junction
ALCC	ENSG00000177082.12	WDR73	-2.48	-0.04	1.32E-02	0.00	0.07	2.16E-05	4	9	9	1.42E-01	Esophagus_Gastroesophageal_Junction
ALCC	ENSG00000240694.8	PNMA2	2.48	0.02	1.33E-02	0.02	0.12	1.10E-08	25	35	35	1.43E-01	Esophagus_Gastroesophageal_Junction
ALCC	ENSG00000184349.12	EFNA5	-2.48	-0.06	1.33E-02	0.00	0.01	4.59E-02	7	18	18	1.43E-01	Esophagus_Gastroesophageal_Junction
ALCC	ENSG00000135480.15	KRT7	-2.47	-0.01	1.33E-02	0.05	0.21	2.25E-15	7	15	15	1.43E-01	Esophagus_Gastroesophageal_Junction
ALCC	ENSG00000069966.18	GNB5	-2.47	-0.02	1.34E-02	0.01	0.14	3.28E-10	9	14	14	1.43E-01	Esophagus_Gastroesophageal_Junction
ALCC	ENSG00000168237.17	GLYCTK	-2.47	-0.02	1.34E-02	0.01	0.10	1.42E-07	16	23	23	1.43E-01	Esophagus_Gastroesophageal_Junction
ALCC	ENSG00000113269.13	RNF130	2.47	0.03	1.35E-02	0.01	0.16	1.00E-11	17	29	29	1.43E-01	Esophagus_Gastroesophageal_Junction
ALCC	ENSG00000151773.12	CCDC122	2.47	0.01	1.35E-02	0.03	0.44	2.40E-38	23	66	66	1.43E-01	Esophagus_Gastroesophageal_Junction
ALCC	ENSG00000010270.13	STARD3NL	2.47	0.04	1.35E-02	0.00	0.05	1.14E-04	6	12	12	1.43E-01	Esophagus_Gastroesophageal_Junction
ALCC	ENSG00000180376.16	CCDC66	2.47	0.02	1.36E-02	0.01	0.27	3.16E-21	29	53	53	1.43E-01	Esophagus_Gastroesophageal_Junction
ALCC	ENSG00000188916.8	FAM196A	2.47	0.04	1.36E-02	0.00	0.12	5.32E-09	5	9	9	1.43E-01	Esophagus_Gastroesophageal_Junction
ALCC	ENSG00000144115.16	THNSL2	-2.47	-0.01	1.36E-02	0.16	0.68	6.97E-78	21	41	41	1.43E-01	Esophagus_Gastroesophageal_Junction
ALCC	ENSG00000256576.2	RP13-977J11.2	2.47	0.02	1.36E-02	0.01	0.33	4.18E-27	4	13	13	1.43E-01	Esophagus_Gastroesophageal_Junction
ALCC	ENSG00000273038.2	RP11-479G22.8	2.47	0.06	1.37E-02	0.00	0.16	3.54E-12	38	72	72	1.44E-01	Esophagus_Gastroesophageal_Junction
ALCC	ENSG00000163257.10	DCAF16	2.46	0.03	1.38E-02	0.01	0.09	1.02E-06	20	23	23	1.45E-01	Esophagus_Gastroesophageal_Junction
ALCC	ENSG00000109919.9	MTCH2	-2.46	-0.17	1.38E-02	0.00	0.02	1.11E-02	15	17	17	1.45E-01	Esophagus_Gastroesophageal_Junction
ALCC	ENSG00000141738.13	GRB7	2.46	0.15	1.39E-02	0.00	0.03	7.64E-03	3	6	6	1.45E-01	Esophagus_Gastroesophageal_Junction
ALCC	ENSG00000122687.17	MRM2	-2.46	-0.07	1.40E-02	0.00	0.17	4.19E-13	13	23	23	1.46E-01	Esophagus_Gastroesophageal_Junction
ALCC	ENSG00000082014.16	SMARCD3	-2.46	-0.13	1.41E-02	0.00	0.09	2.85E-07	4	8	8	1.46E-01	Esophagus_Gastroesophageal_Junction
ALCC	ENSG00000127578.6	WFIKKN1	2.46	0.01	1.41E-02	0.10	0.37	1.53E-30	9	10	10	1.46E-01	Esophagus_Gastroesophageal_Junction
ALCC	ENSG00000163686.14	ABHD6	2.45	0.02	1.41E-02	0.01	0.09	3.87E-07	12	17	17	1.47E-01	Esophagus_Gastroesophageal_Junction
ALCC	ENSG00000185352.8	HS6ST3	2.45	0.05	1.42E-02	0.00	0.02	1.48E-02	17	53	53	1.47E-01	Esophagus_Gastroesophageal_Junction
ALCC	ENSG00000142494.13	SLC47A1	-2.45	-0.02	1.42E-02	0.01	0.14	1.88E-10	4	14	14	1.47E-01	Esophagus_Gastroesophageal_Junction
ALCC	ENSG00000162222.13	TTC9C	-2.45	-0.01	1.43E-02	0.03	0.12	7.66E-09	21	30	30	1.47E-01	Esophagus_Gastroesophageal_Junction
ALCC	ENSG00000159708.17	LRRC36	-2.45	-0.03	1.43E-02	0.00	0.02	1.91E-02	40	44	44	1.47E-01	Esophagus_Gastroesophageal_Junction
ALCC	ENSG00000143801.16	PSEN2	2.45	1.57	1.43E-02	0.00	0.06	4.96E-05	2	5	5	1.47E-01	Esophagus_Gastroesophageal_Junction
ALCC	ENSG00000141338.13	ABCA8	2.45	0.07	1.43E-02	0.00	0.07	1.30E-05	3	15	15	1.47E-01	Esophagus_Gastroesophageal_Junction
ALCC	ENSG00000179270.6	C2orf71	2.45	0.09	1.44E-02	0.00	0.04	1.63E-03	3	10	10	1.48E-01	Esophagus_Gastroesophageal_Junction
ALCC	ENSG00000115825.9	PRKD3	-2.45	-0.02	1.44E-02	0.01	0.14	1.36E-10	7	15	15	1.48E-01	Esophagus_Gastroesophageal_Junction
ALCC	ENSG00000242852.6	ZNF709	-2.44	-0.04	1.45E-02	0.00	0.11	2.31E-08	15	47	47	1.48E-01	Esophagus_Gastroesophageal_Junction
ALCC	ENSG00000231236.2	AP001604.3	-2.44	-0.19	1.45E-02	0.00	0.02	2.01E-02	19	23	23	1.48E-01	Esophagus_Gastroesophageal_Junction
ALCC	ENSG00000159199.13	ATP5G1	-2.44	-0.11	1.46E-02	0.00	0.05	1.28E-04	15	29	29	1.49E-01	Esophagus_Gastroesophageal_Junction
ALCC	ENSG00000197016.11	ZNF470	2.44	0.04	1.46E-02	0.00	0.10	9.03E-08	6	10	10	1.49E-01	Esophagus_Gastroesophageal_Junction
ALCC	ENSG00000198898.13	CAPZA2	2.44	0.19	1.46E-02	0.00	0.07	1.83E-05	4	9	9	1.49E-01	Esophagus_Gastroesophageal_Junction
ALCC	ENSG00000137965.10	IFI44	2.44	0.06	1.47E-02	0.00	0.04	8.10E-04	30	39	39	1.49E-01	Esophagus_Gastroesophageal_Junction
ALCC	ENSG00000198743.6	SLC5A3	-2.44	-0.05	1.47E-02	0.00	0.05	1.07E-04	12	16	16	1.49E-01	Esophagus_Gastroesophageal_Junction
ALCC	ENSG00000185585.19	OLFML2A	-2.44	-0.05	1.48E-02	0.00	0.02	1.34E-02	13	22	22	1.49E-01	Esophagus_Gastroesophageal_Junction
ALCC	ENSG00000162722.8	TRIM58	-2.44	-0.04	1.48E-02	0.00	0.04	1.15E-03	22	30	30	1.50E-01	Esophagus_Gastroesophageal_Junction
ALCC	ENSG00000047578.12	KIAA0556	2.44	0.06	1.49E-02	0.00	0.02	1.64E-02	12	32	32	1.50E-01	Esophagus_Gastroesophageal_Junction
ALCC	ENSG00000161996.18	WDR90	2.44	0.02	1.49E-02	0.01	0.16	7.45E-12	44	94	94	1.50E-01	Esophagus_Gastroesophageal_Junction
ALCC	ENSG00000156858.11	PRR14	2.43	0.08	1.51E-02	0.00	0.04	1.07E-03	3	7	7	1.52E-01	Esophagus_Gastroesophageal_Junction
ALCC	ENSG00000131378.13	RFTN1	-2.43	-0.05	1.52E-02	0.00	0.16	7.19E-12	88	134	134	1.52E-01	Esophagus_Gastroesophageal_Junction
ALCC	ENSG00000165637.13	VDAC2	2.43	0.19	1.52E-02	0.00	0.15	1.59E-11	7	15	15	1.52E-01	Esophagus_Gastroesophageal_Junction
ALCC	ENSG00000223496.2	EXOSC6	2.43	0.01	1.52E-02	0.03	0.64	6.98E-71	5	12	12	1.52E-01	Esophagus_Gastroesophageal_Junction
ALCC	ENSG00000163630.10	SYNPR	-2.42	-0.05	1.54E-02	0.00	0.08	2.81E-06	6	15	15	1.53E-01	Esophagus_Gastroesophageal_Junction
ALCC	ENSG00000114904.12	NEK4	-2.42	-0.03	1.54E-02	0.01	0.10	1.10E-07	12	19	19	1.53E-01	Esophagus_Gastroesophageal_Junction
ALCC	ENSG00000158887.15	MPZ	2.42	0.05	1.54E-02	0.00	0.05	1.57E-04	16	28	28	1.53E-01	Esophagus_Gastroesophageal_Junction
ALCC	ENSG00000237372.2	UNQ6494	2.42	0.02	1.54E-02	0.01	0.08	1.38E-06	12	34	34	1.53E-01	Esophagus_Gastroesophageal_Junction
ALCC	ENSG00000196476.11	C20orf96	2.42	0.02	1.55E-02	0.01	0.26	8.26E-20	3	7	7	1.54E-01	Esophagus_Gastroesophageal_Junction
ALCC	ENSG00000128272.14	ATF4	2.42	0.06	1.55E-02	0.00	0.22	3.74E-16	4	15	15	1.54E-01	Esophagus_Gastroesophageal_Junction
ALCC	ENSG00000183605.16	SFXN4	-2.42	-0.01	1.57E-02	0.19	0.58	1.26E-58	17	48	48	1.55E-01	Esophagus_Gastroesophageal_Junction
ALCC	ENSG00000213889.10	PPM1N	2.42	0.04	1.57E-02	0.00	0.17	7.93E-13	5	13	13	1.55E-01	Esophagus_Gastroesophageal_Junction
ALCC	ENSG00000068120.14	COASY	-2.41	-0.03	1.58E-02	0.01	0.06	7.76E-05	13	23	23	1.56E-01	Esophagus_Gastroesophageal_Junction
ALCC	ENSG00000136098.16	NEK3	-2.41	-0.03	1.60E-02	0.01	0.07	7.44E-06	27	52	52	1.57E-01	Esophagus_Gastroesophageal_Junction
ALCC	ENSG00000078269.14	SYNJ2	2.41	0.03	1.60E-02	0.00	0.06	2.97E-05	14	31	31	1.57E-01	Esophagus_Gastroesophageal_Junction
ALCC	ENSG00000159363.17	ATP13A2	2.41	0.08	1.60E-02	0.00	0.02	3.00E-02	7	13	13	1.57E-01	Esophagus_Gastroesophageal_Junction
ALCC	ENSG00000136052.9	SLC41A2	2.40	0.02	1.62E-02	0.01	0.07	4.25E-06	29	55	55	1.59E-01	Esophagus_Gastroesophageal_Junction
ALCC	ENSG00000253710.2	ALG11	2.40	0.02	1.62E-02	0.01	0.13	6.98E-10	13	13	13	1.59E-01	Esophagus_Gastroesophageal_Junction
ALCC	ENSG00000132740.8	IGHMBP2	2.40	0.02	1.63E-02	0.01	0.15	3.47E-11	14	21	21	1.59E-01	Esophagus_Gastroesophageal_Junction
ALCC	ENSG00000113211.5	PCDHB6	-2.40	-0.02	1.63E-02	0.02	0.02	1.68E-02	30	51	51	1.59E-01	Esophagus_Gastroesophageal_Junction
ALCC	ENSG00000172955.17	ADH6	2.40	0.03	1.64E-02	0.01	0.14	8.63E-11	25	42	42	1.59E-01	Esophagus_Gastroesophageal_Junction
ALCC	ENSG00000108599.14	AKAP10	-2.40	-0.40	1.66E-02	0.00	0.04	1.20E-03	1	7	7	1.61E-01	Esophagus_Gastroesophageal_Junction
ALCC	ENSG00000270091.1	RP11-78O7.2	2.40	0.64	1.66E-02	0.00	0.07	2.27E-05	1	5	5	1.61E-01	Esophagus_Gastroesophageal_Junction
ALCC	ENSG00000119630.13	PGF	2.39	0.02	1.67E-02	0.01	0.03	4.82E-03	15	40	40	1.61E-01	Esophagus_Gastroesophageal_Junction
ALCC	ENSG00000171792.10	RHNO1	-2.39	-0.03	1.67E-02	0.01	0.05	9.66E-05	11	23	23	1.61E-01	Esophagus_Gastroesophageal_Junction
ALCC	ENSG00000037897.16	METTL1	-2.39	-0.07	1.67E-02	0.00	0.03	5.84E-03	4	7	7	1.61E-01	Esophagus_Gastroesophageal_Junction
ALCC	ENSG00000266472.5	MRPS21	2.39	0.02	1.67E-02	0.02	0.24	2.81E-18	46	60	60	1.61E-01	Esophagus_Gastroesophageal_Junction
ALCC	ENSG00000171843.15	MLLT3	-2.39	-0.08	1.67E-02	0.00	0.04	1.14E-03	10	32	32	1.61E-01	Esophagus_Gastroesophageal_Junction
ALCC	ENSG00000244509.3	APOBEC3C	-2.39	-0.15	1.68E-02	0.00	0.12	3.35E-09	6	13	13	1.61E-01	Esophagus_Gastroesophageal_Junction
ALCC	ENSG00000198520.10	C1orf228	2.39	0.04	1.69E-02	0.00	0.04	1.06E-03	11	18	18	1.61E-01	Esophagus_Gastroesophageal_Junction
ALCC	ENSG00000205593.11	DENND6B	-2.39	-0.07	1.69E-02	0.00	0.01	4.02E-02	2	2	2	1.61E-01	Esophagus_Gastroesophageal_Junction
ALCC	ENSG00000078142.12	PIK3C3	2.39	0.11	1.69E-02	0.00	0.02	2.56E-02	7	26	26	1.61E-01	Esophagus_Gastroesophageal_Junction
ALCC	ENSG00000174886.12	NDUFA11	2.39	0.03	1.69E-02	0.01	0.10	7.20E-08	27	49	49	1.61E-01	Esophagus_Gastroesophageal_Junction
ALCC	ENSG00000260135.6	RP11-212I21.2	-2.39	-0.01	1.70E-02	0.11	0.28	4.50E-22	43	65	65	1.61E-01	Esophagus_Gastroesophageal_Junction
ALCC	ENSG00000172992.11	DCAKD	-2.39	-0.01	1.71E-02	0.05	0.49	5.24E-46	13	19	19	1.62E-01	Esophagus_Gastroesophageal_Junction
ALCC	ENSG00000138468.15	SENP7	2.38	0.05	1.71E-02	0.00	0.18	2.25E-13	53	67	67	1.62E-01	Esophagus_Gastroesophageal_Junction
ALCC	ENSG00000156687.10	UNC5D	-2.38	-0.01	1.72E-02	0.03	0.19	1.99E-14	134	200	200	1.63E-01	Esophagus_Gastroesophageal_Junction
ALCC	ENSG00000101353.14	MROH8	-2.38	-0.06	1.72E-02	0.00	0.12	3.54E-09	4	13	13	1.63E-01	Esophagus_Gastroesophageal_Junction
ALCC	ENSG00000176485.11	PLA2G16	2.38	0.08	1.73E-02	0.00	0.27	9.43E-21	15	28	28	1.63E-01	Esophagus_Gastroesophageal_Junction
ALCC	ENSG00000232063.1	RP11-307E17.8	-2.38	-0.01	1.74E-02	0.03	0.35	2.16E-28	30	55	55	1.64E-01	Esophagus_Gastroesophageal_Junction
ALCC	ENSG00000205181.5	LINC00654	2.38	0.03	1.74E-02	0.01	0.06	1.01E-04	1	2	2	1.64E-01	Esophagus_Gastroesophageal_Junction
ALCC	ENSG00000244219.6	GS1-259H13.2	2.38	0.02	1.75E-02	0.02	0.12	1.32E-09	20	20	20	1.64E-01	Esophagus_Gastroesophageal_Junction
ALCC	ENSG00000110628.13	SLC22A18	2.37	0.01	1.76E-02	0.02	0.47	5.79E-42	4	13	13	1.65E-01	Esophagus_Gastroesophageal_Junction
ALCC	ENSG00000185792.9	NLRP9	2.37	0.12	1.76E-02	0.00	0.07	8.65E-06	2	3	3	1.65E-01	Esophagus_Gastroesophageal_Junction
ALCC	ENSG00000234323.6	LINC01505	-2.37	-0.05	1.77E-02	0.00	0.03	3.17E-03	25	48	48	1.65E-01	Esophagus_Gastroesophageal_Junction
ALCC	ENSG00000278869.1	CITF22-49E9.3	2.37	0.03	1.79E-02	0.00	0.08	2.92E-06	12	26	26	1.67E-01	Esophagus_Gastroesophageal_Junction
ALCC	ENSG00000275409.1	RP11-131L12.4	-2.37	-0.07	1.80E-02	0.00	0.11	4.23E-08	23	28	28	1.68E-01	Esophagus_Gastroesophageal_Junction
ALCC	ENSG00000033800.13	PIAS1	2.37	0.04	1.80E-02	0.00	0.12	2.40E-09	14	39	39	1.68E-01	Esophagus_Gastroesophageal_Junction
ALCC	ENSG00000188573.7	FBLL1	-2.36	-0.01	1.81E-02	0.14	0.49	1.89E-47	9	27	27	1.68E-01	Esophagus_Gastroesophageal_Junction
ALCC	ENSG00000198246.7	SLC29A3	-2.36	-0.41	1.82E-02	0.00	0.03	7.29E-03	9	16	16	1.69E-01	Esophagus_Gastroesophageal_Junction
ALCC	ENSG00000108786.10	HSD17B1	2.36	0.02	1.84E-02	0.02	0.19	1.36E-14	19	31	31	1.69E-01	Esophagus_Gastroesophageal_Junction
ALCC	ENSG00000110944.8	IL23A	2.36	0.03	1.84E-02	0.00	0.02	2.10E-02	11	14	14	1.69E-01	Esophagus_Gastroesophageal_Junction
ALCC	ENSG00000160948.13	VPS28	2.36	1.83	1.84E-02	0.00	0.21	1.55E-16	1	10	10	1.69E-01	Esophagus_Gastroesophageal_Junction
ALCC	ENSG00000214102.7	WEE2	-2.36	-0.02	1.84E-02	0.02	0.06	3.04E-05	16	18	18	1.69E-01	Esophagus_Gastroesophageal_Junction
ALCC	ENSG00000128944.13	KNSTRN	2.36	0.01	1.84E-02	0.18	0.58	8.57E-59	14	17	17	1.69E-01	Esophagus_Gastroesophageal_Junction
ALCC	ENSG00000272140.2	RP11-574K11.29	2.35	0.04	1.85E-02	0.00	0.04	5.23E-04	8	12	12	1.70E-01	Esophagus_Gastroesophageal_Junction
ALCC	ENSG00000204267.13	TAP2	2.35	0.01	1.86E-02	0.03	0.15	2.51E-11	48	62	62	1.71E-01	Esophagus_Gastroesophageal_Junction
ALCC	ENSG00000110514.19	MADD	-2.35	-0.03	1.87E-02	0.00	0.06	2.74E-05	10	14	14	1.71E-01	Esophagus_Gastroesophageal_Junction
ALCC	ENSG00000237765.6	FAM200B	2.35	0.07	1.87E-02	0.00	0.04	2.11E-03	2	4	4	1.71E-01	Esophagus_Gastroesophageal_Junction
ALCC	ENSG00000135845.9	PIGC	2.35	0.03	1.87E-02	0.00	0.05	1.19E-04	17	26	26	1.71E-01	Esophagus_Gastroesophageal_Junction
ALCC	ENSG00000151458.11	ANKRD50	-2.35	-0.05	1.89E-02	0.00	0.04	7.21E-04	2	8	8	1.72E-01	Esophagus_Gastroesophageal_Junction
ALCC	ENSG00000141101.12	NOB1	-2.35	-0.03	1.90E-02	0.01	0.06	4.53E-05	22	35	35	1.73E-01	Esophagus_Gastroesophageal_Junction
ALCC	ENSG00000135587.8	SMPD2	2.34	0.06	1.90E-02	0.00	0.12	8.72E-09	7	27	27	1.73E-01	Esophagus_Gastroesophageal_Junction
ALCC	ENSG00000100711.13	ZFYVE21	2.34	0.07	1.91E-02	0.00	0.03	3.96E-03	11	25	25	1.73E-01	Esophagus_Gastroesophageal_Junction
ALCC	ENSG00000103429.10	BFAR	-2.34	-0.07	1.91E-02	0.00	0.02	1.44E-02	10	30	30	1.73E-01	Esophagus_Gastroesophageal_Junction
ALCC	ENSG00000222014.5	RAB6C	-2.34	-0.04	1.91E-02	0.00	0.16	5.38E-12	2	12	12	1.73E-01	Esophagus_Gastroesophageal_Junction
ALCC	ENSG00000188493.14	C19orf54	-2.34	-0.01	1.92E-02	0.02	0.21	1.40E-15	30	41	41	1.74E-01	Esophagus_Gastroesophageal_Junction
ALCC	ENSG00000072736.18	NFATC3	2.34	0.02	1.93E-02	0.01	0.17	5.20E-13	14	21	21	1.74E-01	Esophagus_Gastroesophageal_Junction
ALCC	ENSG00000171574.17	ZNF584	2.33	0.09	1.96E-02	0.00	0.23	7.23E-17	7	26	26	1.76E-01	Esophagus_Gastroesophageal_Junction
ALCC	ENSG00000184292.6	TACSTD2	2.33	0.01	1.96E-02	0.03	0.10	1.07E-07	27	36	36	1.76E-01	Esophagus_Gastroesophageal_Junction
ALCC	ENSG00000196378.11	ZNF34	2.33	0.06	1.96E-02	0.00	0.14	4.42E-10	2	29	29	1.76E-01	Esophagus_Gastroesophageal_Junction
ALCC	ENSG00000092621.11	PHGDH	2.33	0.05	1.97E-02	0.00	0.09	9.93E-07	22	36	36	1.77E-01	Esophagus_Gastroesophageal_Junction
ALCC	ENSG00000124588.19	NQO2	-2.33	-0.01	1.98E-02	0.11	0.52	2.52E-51	14	21	21	1.77E-01	Esophagus_Gastroesophageal_Junction
ALCC	ENSG00000188211.8	NCR3LG1	-2.33	-0.07	1.98E-02	0.00	0.06	4.62E-05	4	20	20	1.77E-01	Esophagus_Gastroesophageal_Junction
ALCC	ENSG00000116641.17	DOCK7	-2.33	-0.06	1.99E-02	0.00	0.11	3.65E-08	17	54	54	1.77E-01	Esophagus_Gastroesophageal_Junction
ALCC	ENSG00000130024.14	PHF10	2.32	0.03	2.02E-02	0.01	0.11	1.37E-08	9	10	10	1.79E-01	Esophagus_Gastroesophageal_Junction
ALCC	ENSG00000183688.4	RFLNB	2.32	0.02	2.02E-02	0.01	0.18	5.46E-13	22	77	77	1.79E-01	Esophagus_Gastroesophageal_Junction
ALCC	ENSG00000106636.7	YKT6	-2.32	-0.03	2.02E-02	0.00	0.04	6.95E-04	16	16	16	1.79E-01	Esophagus_Gastroesophageal_Junction
ALCC	ENSG00000117122.13	MFAP2	2.32	0.03	2.03E-02	0.01	0.13	3.16E-10	4	9	9	1.80E-01	Esophagus_Gastroesophageal_Junction
ALCC	ENSG00000169136.10	ATF5	2.32	0.02	2.04E-02	0.01	0.11	1.73E-08	20	40	40	1.81E-01	Esophagus_Gastroesophageal_Junction
ALCC	ENSG00000143367.15	TUFT1	-2.32	-0.05	2.05E-02	0.00	0.02	1.51E-02	7	20	20	1.82E-01	Esophagus_Gastroesophageal_Junction
ALCC	ENSG00000230724.9	LINC01001	2.31	0.03	2.06E-02	0.01	0.03	8.25E-03	6	23	23	1.82E-01	Esophagus_Gastroesophageal_Junction
ALCC	ENSG00000187741.14	FANCA	2.31	0.01	2.07E-02	0.05	0.34	6.21E-27	24	50	50	1.82E-01	Esophagus_Gastroesophageal_Junction
ALCC	ENSG00000128463.12	EMC4	2.31	0.05	2.08E-02	0.00	0.05	2.19E-04	18	26	26	1.83E-01	Esophagus_Gastroesophageal_Junction
ALCC	ENSG00000198914.3	POU3F3	2.31	0.14	2.09E-02	0.00	0.03	4.62E-03	8	29	29	1.83E-01	Esophagus_Gastroesophageal_Junction
ALCC	ENSG00000100626.16	GALNT16	2.31	0.14	2.10E-02	0.00	0.07	1.40E-05	2	17	17	1.84E-01	Esophagus_Gastroesophageal_Junction
ALCC	ENSG00000176890.15	TYMS	2.31	0.01	2.12E-02	0.04	0.17	7.33E-13	15	21	21	1.85E-01	Esophagus_Gastroesophageal_Junction
ALCC	ENSG00000137675.4	MMP27	2.31	0.03	2.12E-02	0.00	0.02	1.06E-02	19	23	23	1.85E-01	Esophagus_Gastroesophageal_Junction
ALCC	ENSG00000070950.9	RAD18	-2.30	-0.01	2.12E-02	0.02	0.04	9.26E-04	41	58	58	1.85E-01	Esophagus_Gastroesophageal_Junction
ALCC	ENSG00000135926.14	TMBIM1	2.30	0.05	2.13E-02	0.00	0.06	8.13E-05	10	16	16	1.86E-01	Esophagus_Gastroesophageal_Junction
ALCC	ENSG00000100814.17	CCNB1IP1	2.30	0.05	2.14E-02	0.00	0.03	5.76E-03	9	19	19	1.86E-01	Esophagus_Gastroesophageal_Junction
ALCC	ENSG00000137331.11	IER3	2.30	0.02	2.14E-02	0.01	0.02	1.01E-02	35	54	54	1.86E-01	Esophagus_Gastroesophageal_Junction
ALCC	ENSG00000108465.14	CDK5RAP3	-2.30	-0.03	2.16E-02	0.01	0.22	2.68E-17	20	42	42	1.88E-01	Esophagus_Gastroesophageal_Junction
ALCC	ENSG00000166822.12	TMEM170A	-2.29	-0.06	2.19E-02	0.00	0.04	1.54E-03	8	19	19	1.90E-01	Esophagus_Gastroesophageal_Junction
ALCC	ENSG00000062194.15	GPBP1	-2.29	-0.06	2.19E-02	0.00	0.03	5.10E-03	13	27	27	1.90E-01	Esophagus_Gastroesophageal_Junction
ALCC	ENSG00000124570.17	SERPINB6	-2.29	-0.08	2.21E-02	0.00	0.08	9.47E-07	15	34	34	1.92E-01	Esophagus_Gastroesophageal_Junction
ALCC	ENSG00000155393.12	HEATR3	2.29	0.01	2.22E-02	0.12	0.58	6.28E-59	23	30	30	1.92E-01	Esophagus_Gastroesophageal_Junction
ALCC	ENSG00000068097.14	HEATR6	-2.29	-0.02	2.23E-02	0.01	0.10	2.06E-07	42	62	62	1.92E-01	Esophagus_Gastroesophageal_Junction
ALCC	ENSG00000109667.11	SLC2A9	2.29	0.01	2.23E-02	0.02	0.19	2.15E-14	13	20	20	1.92E-01	Esophagus_Gastroesophageal_Junction
ALCC	ENSG00000161010.14	MRNIP	2.29	0.02	2.23E-02	0.02	0.13	5.62E-10	38	75	75	1.92E-01	Esophagus_Gastroesophageal_Junction
ALCC	ENSG00000149485.18	FADS1	-2.28	-0.05	2.23E-02	0.00	0.02	3.39E-02	10	11	11	1.92E-01	Esophagus_Gastroesophageal_Junction
ALCC	ENSG00000231817.7	LINC01198	-2.28	-0.03	2.24E-02	0.01	0.11	3.44E-08	14	22	22	1.92E-01	Esophagus_Gastroesophageal_Junction
ALCC	ENSG00000213639.9	PPP1CB	-2.28	-0.04	2.24E-02	0.00	0.15	1.01E-11	26	29	29	1.92E-01	Esophagus_Gastroesophageal_Junction
ALCC	ENSG00000022567.9	SLC45A4	-2.28	-0.03	2.24E-02	0.00	0.06	2.69E-05	13	20	20	1.92E-01	Esophagus_Gastroesophageal_Junction
ALCC	ENSG00000162517.12	PEF1	2.28	0.03	2.24E-02	0.01	0.14	1.84E-10	11	13	13	1.92E-01	Esophagus_Gastroesophageal_Junction
ALCC	ENSG00000142002.16	DPP9	2.28	0.04	2.26E-02	0.00	0.03	4.82E-03	1	2	2	1.93E-01	Esophagus_Gastroesophageal_Junction
ALCC	ENSG00000124713.5	GNMT	-2.28	-0.01	2.26E-02	0.08	0.36	1.29E-29	20	34	34	1.93E-01	Esophagus_Gastroesophageal_Junction
ALCC	ENSG00000070614.14	NDST1	2.28	0.04	2.27E-02	0.00	0.07	2.05E-05	3	4	4	1.93E-01	Esophagus_Gastroesophageal_Junction
ALCC	ENSG00000107554.16	DNMBP	-2.28	-0.02	2.28E-02	0.01	0.10	4.96E-08	24	41	41	1.93E-01	Esophagus_Gastroesophageal_Junction
ALCC	ENSG00000142856.16	ITGB3BP	-2.28	-0.01	2.28E-02	0.05	0.69	3.98E-83	28	47	47	1.93E-01	Esophagus_Gastroesophageal_Junction
ALCC	ENSG00000269930.1	RP11-932O9.9	2.28	0.09	2.28E-02	0.00	0.05	1.06E-04	3	7	7	1.93E-01	Esophagus_Gastroesophageal_Junction
ALCC	ENSG00000124226.10	RNF114	2.27	0.01	2.29E-02	0.04	0.18	2.70E-15	25	45	45	1.94E-01	Esophagus_Gastroesophageal_Junction
ALCC	ENSG00000168661.14	ZNF30	-2.27	-0.03	2.30E-02	0.00	0.20	2.04E-15	28	50	50	1.94E-01	Esophagus_Gastroesophageal_Junction
ALCC	ENSG00000267108.1	RP11-861E21.1	2.27	0.01	2.30E-02	0.11	0.42	4.05E-36	28	37	37	1.94E-01	Esophagus_Gastroesophageal_Junction
ALCC	ENSG00000158865.12	SLC5A11	2.27	0.01	2.30E-02	0.08	0.46	2.00E-42	16	22	22	1.94E-01	Esophagus_Gastroesophageal_Junction
ALCC	ENSG00000126803.9	HSPA2	2.27	0.10	2.31E-02	0.00	0.03	2.66E-03	5	14	14	1.95E-01	Esophagus_Gastroesophageal_Junction
ALCC	ENSG00000049239.12	H6PD	2.27	0.03	2.33E-02	0.00	0.24	2.35E-18	5	21	21	1.95E-01	Esophagus_Gastroesophageal_Junction
ALCC	ENSG00000122971.8	ACADS	2.27	0.07	2.33E-02	0.00	0.05	1.54E-04	29	40	40	1.96E-01	Esophagus_Gastroesophageal_Junction
ALCC	ENSG00000133704.9	IPO8	2.27	0.03	2.34E-02	0.00	0.19	8.84E-14	28	40	40	1.96E-01	Esophagus_Gastroesophageal_Junction
ALCC	ENSG00000169045.17	HNRNPH1	-2.26	-0.06	2.36E-02	0.00	0.05	1.57E-04	6	24	24	1.97E-01	Esophagus_Gastroesophageal_Junction
ALCC	ENSG00000134871.17	COL4A2	2.26	0.02	2.36E-02	0.01	0.17	1.73E-12	11	19	19	1.97E-01	Esophagus_Gastroesophageal_Junction
ALCC	ENSG00000250790.4	RP11-46H11.3	-2.26	-0.08	2.38E-02	0.00	0.11	8.92E-09	3	38	38	1.99E-01	Esophagus_Gastroesophageal_Junction
ALCC	ENSG00000112218.8	GPR63	2.26	0.06	2.39E-02	0.00	0.04	1.01E-03	22	31	31	1.99E-01	Esophagus_Gastroesophageal_Junction
ALCC	ENSG00000034533.11	ASTE1	2.26	0.03	2.39E-02	0.00	0.05	2.58E-04	12	14	14	1.99E-01	Esophagus_Gastroesophageal_Junction
ALCC	ENSG00000125633.10	CCDC93	-2.26	-0.02	2.40E-02	0.01	0.12	3.73E-09	33	58	58	1.99E-01	Esophagus_Gastroesophageal_Junction
ALCC	ENSG00000125901.5	MRPS26	2.26	0.04	2.40E-02	0.00	0.06	4.34E-05	13	18	18	1.99E-01	Esophagus_Gastroesophageal_Junction
ALCC	ENSG00000129244.8	ATP1B2	-2.26	-0.07	2.40E-02	0.00	0.06	8.38E-05	12	24	24	1.99E-01	Esophagus_Gastroesophageal_Junction
ALCC	ENSG00000187630.15	DHRS4L2	2.26	0.01	2.40E-02	0.03	0.29	5.35E-22	42	54	54	1.99E-01	Esophagus_Gastroesophageal_Junction
ALCC	ENSG00000136051.13	WASHC4	-2.26	-0.05	2.41E-02	0.00	0.03	2.82E-03	11	17	17	1.99E-01	Esophagus_Gastroesophageal_Junction
ALCC	ENSG00000105877.17	DNAH11	-2.25	-0.03	2.41E-02	0.00	0.35	3.16E-28	14	36	36	1.99E-01	Esophagus_Gastroesophageal_Junction
ALCC	ENSG00000178053.17	MLF1	-2.25	-0.07	2.42E-02	0.00	0.03	3.05E-03	34	43	43	1.99E-01	Esophagus_Gastroesophageal_Junction
ALCC	ENSG00000250091.2	DNAH10OS	2.25	0.07	2.42E-02	0.00	0.31	9.64E-25	5	34	34	1.99E-01	Esophagus_Gastroesophageal_Junction
ALCC	ENSG00000025156.12	HSF2	2.25	0.04	2.42E-02	0.00	0.03	8.72E-03	9	25	25	1.99E-01	Esophagus_Gastroesophageal_Junction
ALCC	ENSG00000204531.17	POU5F1	2.25	0.01	2.43E-02	0.04	0.16	1.63E-12	83	105	105	1.99E-01	Esophagus_Gastroesophageal_Junction
ALCC	ENSG00000150347.14	ARID5B	2.25	0.03	2.44E-02	0.00	0.03	3.20E-03	19	37	37	2.00E-01	Esophagus_Gastroesophageal_Junction
ALCC	ENSG00000146587.17	RBAK	2.25	0.08	2.45E-02	0.00	0.11	1.54E-08	1	7	7	2.01E-01	Esophagus_Gastroesophageal_Junction
ALCC	ENSG00000173156.6	RHOD	2.25	0.02	2.46E-02	0.01	0.32	8.85E-27	13	33	33	2.01E-01	Esophagus_Gastroesophageal_Junction
ALCC	ENSG00000181195.10	PENK	2.25	0.03	2.46E-02	0.01	0.05	1.14E-04	41	53	53	2.01E-01	Esophagus_Gastroesophageal_Junction
ALCC	ENSG00000100714.15	MTHFD1	-2.24	-0.02	2.48E-02	0.01	0.13	6.12E-10	12	18	18	2.02E-01	Esophagus_Gastroesophageal_Junction
ALCC	ENSG00000110917.7	MLEC	2.24	0.11	2.49E-02	0.00	0.04	1.85E-03	14	31	31	2.02E-01	Esophagus_Gastroesophageal_Junction
ALCC	ENSG00000104738.16	MCM4	2.24	0.03	2.49E-02	0.01	0.11	2.18E-08	14	39	39	2.02E-01	Esophagus_Gastroesophageal_Junction
ALCC	ENSG00000197978.9	GOLGA6L9	-2.24	-0.01	2.49E-02	0.06	0.31	3.80E-24	32	43	43	2.02E-01	Esophagus_Gastroesophageal_Junction
ALCC	ENSG00000271780.1	RP11-1017G21.5	2.24	0.01	2.53E-02	0.03	0.29	3.07E-22	14	65	65	2.05E-01	Esophagus_Gastroesophageal_Junction
ALCC	ENSG00000172543.7	CTSW	2.24	0.01	2.53E-02	0.09	0.31	1.14E-23	13	13	13	2.05E-01	Esophagus_Gastroesophageal_Junction
ALCC	ENSG00000254427.1	RP11-430H10.1	2.24	0.02	2.54E-02	0.01	0.31	4.24E-24	33	55	55	2.05E-01	Esophagus_Gastroesophageal_Junction
ALCC	ENSG00000127364.3	TAS2R4	-2.23	-0.01	2.55E-02	0.07	0.35	2.24E-28	29	37	37	2.05E-01	Esophagus_Gastroesophageal_Junction
ALCC	ENSG00000183520.11	UTP11	-2.23	-0.06	2.55E-02	0.00	0.02	3.44E-02	6	6	6	2.05E-01	Esophagus_Gastroesophageal_Junction
ALCC	ENSG00000015475.18	BID	-2.23	-0.04	2.56E-02	0.00	0.12	7.39E-09	6	19	19	2.06E-01	Esophagus_Gastroesophageal_Junction
ALCC	ENSG00000183044.11	ABAT	-2.23	-0.07	2.57E-02	0.00	0.08	2.60E-06	6	21	21	2.06E-01	Esophagus_Gastroesophageal_Junction
ALCC	ENSG00000157870.14	FAM213B	2.23	0.03	2.58E-02	0.00	0.06	2.80E-05	15	38	38	2.07E-01	Esophagus_Gastroesophageal_Junction
ALCC	ENSG00000175166.16	PSMD2	2.23	0.12	2.58E-02	0.00	0.12	1.44E-09	12	34	34	2.07E-01	Esophagus_Gastroesophageal_Junction
ALCC	ENSG00000256092.2	RP13-942N8.1	-2.23	-0.01	2.59E-02	0.04	0.18	1.50E-13	23	35	35	2.07E-01	Esophagus_Gastroesophageal_Junction
ALCC	ENSG00000008838.19	MED24	-2.23	-0.04	2.60E-02	0.00	0.36	4.46E-29	7	18	18	2.08E-01	Esophagus_Gastroesophageal_Junction
ALCC	ENSG00000124299.13	PEPD	2.22	0.09	2.63E-02	0.00	0.15	2.04E-11	7	20	20	2.09E-01	Esophagus_Gastroesophageal_Junction
ALCC	ENSG00000183570.16	PCBP3	-2.22	-0.14	2.63E-02	0.00	0.13	8.39E-10	4	25	25	2.09E-01	Esophagus_Gastroesophageal_Junction
ALCC	ENSG00000118960.12	HS1BP3	-2.22	-0.05	2.63E-02	0.00	0.04	7.41E-04	13	34	34	2.09E-01	Esophagus_Gastroesophageal_Junction
ALCC	ENSG00000254343.2	RP11-760H22.2	2.22	0.01	2.63E-02	0.08	0.33	8.36E-26	55	109	109	2.09E-01	Esophagus_Gastroesophageal_Junction
ALCC	ENSG00000126464.13	PRR12	-2.22	-0.05	2.63E-02	0.00	0.16	2.37E-12	9	17	17	2.09E-01	Esophagus_Gastroesophageal_Junction
ALCC	ENSG00000144369.12	FAM171B	2.22	0.02	2.66E-02	0.01	0.14	2.15E-10	31	54	54	2.11E-01	Esophagus_Gastroesophageal_Junction
ALCC	ENSG00000168575.9	SLC20A2	2.22	0.09	2.67E-02	0.00	0.03	4.06E-03	3	5	5	2.12E-01	Esophagus_Gastroesophageal_Junction
ALCC	ENSG00000100296.13	THOC5	2.21	0.01	2.68E-02	0.04	0.62	3.10E-65	11	33	33	2.12E-01	Esophagus_Gastroesophageal_Junction
ALCC	ENSG00000145861.7	C1QTNF2	2.21	0.08	2.69E-02	0.00	0.02	1.32E-02	13	26	26	2.13E-01	Esophagus_Gastroesophageal_Junction
ALCC	ENSG00000155275.18	TRMT44	-2.21	-0.06	2.71E-02	0.00	0.13	2.16E-09	4	12	12	2.14E-01	Esophagus_Gastroesophageal_Junction
ALCC	ENSG00000175893.11	ZDHHC21	-2.21	-0.01	2.73E-02	0.03	0.22	1.49E-16	37	76	76	2.15E-01	Esophagus_Gastroesophageal_Junction
ALCC	ENSG00000257093.6	KIAA1147	-2.21	-0.05	2.74E-02	0.00	0.07	6.18E-06	14	34	34	2.15E-01	Esophagus_Gastroesophageal_Junction
ALCC	ENSG00000237310.1	GS1-124K5.4	2.21	0.01	2.74E-02	0.03	0.33	1.55E-26	21	42	42	2.16E-01	Esophagus_Gastroesophageal_Junction
ALCC	ENSG00000113248.5	PCDHB15	2.20	0.03	2.75E-02	0.01	0.05	4.42E-04	14	22	22	2.16E-01	Esophagus_Gastroesophageal_Junction
ALCC	ENSG00000023191.16	RNH1	2.20	0.02	2.76E-02	0.01	0.14	2.37E-10	14	19	19	2.16E-01	Esophagus_Gastroesophageal_Junction
ALCC	ENSG00000270972.1	RP11-326C3.15	-2.20	-0.02	2.77E-02	0.01	0.15	2.91E-11	11	23	23	2.17E-01	Esophagus_Gastroesophageal_Junction
ALCC	ENSG00000197375.12	SLC22A5	-2.20	-0.01	2.78E-02	0.03	0.16	5.40E-12	37	41	41	2.17E-01	Esophagus_Gastroesophageal_Junction
ALCC	ENSG00000198719.8	DLL1	-2.20	-0.25	2.78E-02	0.00	0.08	1.11E-06	2	7	7	2.17E-01	Esophagus_Gastroesophageal_Junction
ALCC	ENSG00000196189.12	SEMA4A	-2.20	-0.03	2.80E-02	0.01	0.09	2.51E-07	5	14	14	2.18E-01	Esophagus_Gastroesophageal_Junction
ALCC	ENSG00000112234.8	FBXL4	-2.20	-0.17	2.81E-02	0.00	0.02	3.62E-02	2	13	13	2.18E-01	Esophagus_Gastroesophageal_Junction
ALCC	ENSG00000166451.13	CENPN	2.20	0.02	2.81E-02	0.01	0.07	1.06E-05	22	42	42	2.18E-01	Esophagus_Gastroesophageal_Junction
ALCC	ENSG00000120910.14	PPP3CC	-2.20	-0.05	2.81E-02	0.00	0.05	1.80E-04	6	13	13	2.18E-01	Esophagus_Gastroesophageal_Junction
ALCC	ENSG00000117151.12	CTBS	-2.19	-0.02	2.84E-02	0.01	0.12	8.42E-09	20	28	28	2.20E-01	Esophagus_Gastroesophageal_Junction
ALCC	ENSG00000165076.13	PRSS37	2.19	0.03	2.85E-02	0.00	0.06	4.72E-05	17	21	21	2.21E-01	Esophagus_Gastroesophageal_Junction
ALCC	ENSG00000134490.13	TMEM241	-2.19	-0.05	2.85E-02	0.00	0.06	1.07E-04	5	8	8	2.21E-01	Esophagus_Gastroesophageal_Junction
ALCC	ENSG00000154803.12	FLCN	-2.19	-0.02	2.87E-02	0.01	0.59	3.35E-64	2	9	9	2.21E-01	Esophagus_Gastroesophageal_Junction
ALCC	ENSG00000271538.5	RP11-326I11.4	-2.19	-0.01	2.87E-02	0.02	0.30	8.59E-24	2	3	3	2.21E-01	Esophagus_Gastroesophageal_Junction
ALCC	ENSG00000102858.12	MGRN1	2.19	0.04	2.88E-02	0.00	0.48	6.16E-44	9	24	24	2.22E-01	Esophagus_Gastroesophageal_Junction
ALCC	ENSG00000178852.15	EFCAB13	2.19	0.01	2.88E-02	0.02	0.33	1.07E-26	16	38	38	2.22E-01	Esophagus_Gastroesophageal_Junction
ALCC	ENSG00000102445.18	RUBCNL	-2.18	-0.03	2.90E-02	0.00	0.08	4.48E-06	13	15	15	2.22E-01	Esophagus_Gastroesophageal_Junction
ALCC	ENSG00000254986.7	DPP3	-2.18	-0.04	2.90E-02	0.00	0.05	2.85E-04	51	69	69	2.22E-01	Esophagus_Gastroesophageal_Junction
ALCC	ENSG00000246640.1	RP11-1094H24.4	2.18	0.04	2.91E-02	0.00	0.13	1.46E-09	12	26	26	2.22E-01	Esophagus_Gastroesophageal_Junction
ALCC	ENSG00000102984.14	ZNF821	2.18	0.06	2.91E-02	0.00	0.03	9.29E-03	1	1	1	2.22E-01	Esophagus_Gastroesophageal_Junction
ALCC	ENSG00000164040.16	PGRMC2	2.18	1.34	2.91E-02	0.00	0.03	2.60E-03	2	8	8	2.22E-01	Esophagus_Gastroesophageal_Junction
ALCC	ENSG00000139974.15	SLC38A6	-2.18	-0.07	2.91E-02	0.00	0.02	3.78E-02	3	8	8	2.22E-01	Esophagus_Gastroesophageal_Junction
ALCC	ENSG00000168038.10	ULK4	-2.18	-0.01	2.92E-02	0.06	0.28	6.70E-22	98	104	104	2.23E-01	Esophagus_Gastroesophageal_Junction
ALCC	ENSG00000117593.9	DARS2	2.18	0.04	2.94E-02	0.00	0.06	3.79E-05	15	34	34	2.24E-01	Esophagus_Gastroesophageal_Junction
ALCC	ENSG00000151690.14	MFSD6	-2.18	-0.04	2.95E-02	0.00	0.12	8.45E-09	11	20	20	2.24E-01	Esophagus_Gastroesophageal_Junction
ALCC	ENSG00000115561.15	CHMP3	2.18	0.03	2.96E-02	0.00	0.08	3.81E-06	14	17	17	2.24E-01	Esophagus_Gastroesophageal_Junction
ALCC	ENSG00000134256.12	CD101	2.18	0.02	2.96E-02	0.01	0.08	1.30E-06	10	12	12	2.24E-01	Esophagus_Gastroesophageal_Junction
ALCC	ENSG00000204227.4	RING1	-2.17	-0.03	2.97E-02	0.01	0.04	2.13E-03	16	27	27	2.25E-01	Esophagus_Gastroesophageal_Junction
ALCC	ENSG00000204936.9	CD177	2.17	0.03	2.97E-02	0.00	0.08	2.61E-06	8	33	33	2.25E-01	Esophagus_Gastroesophageal_Junction
ALCC	ENSG00000116678.19	LEPR	2.17	0.04	2.99E-02	0.00	0.07	1.80E-05	5	16	16	2.26E-01	Esophagus_Gastroesophageal_Junction
ALCC	ENSG00000100580.7	TMED8	-2.17	-0.04	3.01E-02	0.00	0.04	4.38E-04	28	57	57	2.27E-01	Esophagus_Gastroesophageal_Junction
ALCC	ENSG00000011105.12	TSPAN9	2.17	0.29	3.02E-02	0.00	0.04	5.22E-04	4	13	13	2.27E-01	Esophagus_Gastroesophageal_Junction
ALCC	ENSG00000006715.15	VPS41	2.17	0.03	3.02E-02	0.01	0.08	2.44E-06	31	38	38	2.27E-01	Esophagus_Gastroesophageal_Junction
ALCC	ENSG00000169885.9	CALML6	-2.17	-0.04	3.03E-02	0.00	0.08	4.07E-06	11	41	41	2.28E-01	Esophagus_Gastroesophageal_Junction
ALCC	ENSG00000276234.4	TADA2A	-2.17	-0.01	3.03E-02	0.05	0.30	2.87E-23	20	73	73	2.28E-01	Esophagus_Gastroesophageal_Junction
ALCC	ENSG00000161328.10	LRRC56	-2.16	-0.01	3.05E-02	0.07	0.13	5.24E-10	51	90	90	2.29E-01	Esophagus_Gastroesophageal_Junction
ALCC	ENSG00000119820.10	YIPF4	-2.16	-0.24	3.05E-02	0.00	0.03	2.25E-03	8	15	15	2.29E-01	Esophagus_Gastroesophageal_Junction
ALCC	ENSG00000166881.9	NEMP1	2.16	0.03	3.06E-02	0.00	0.03	3.96E-03	8	14	14	2.29E-01	Esophagus_Gastroesophageal_Junction
ALCC	ENSG00000011566.14	MAP4K3	-2.16	-0.04	3.07E-02	0.00	0.07	5.87E-06	5	7	7	2.29E-01	Esophagus_Gastroesophageal_Junction
ALCC	ENSG00000155792.9	DEPTOR	2.16	0.01	3.07E-02	0.06	0.36	1.40E-29	39	68	68	2.29E-01	Esophagus_Gastroesophageal_Junction
ALCC	ENSG00000151239.13	TWF1	2.16	0.06	3.08E-02	0.00	0.03	3.50E-03	14	19	19	2.29E-01	Esophagus_Gastroesophageal_Junction
ALCC	ENSG00000166866.12	MYO1A	2.16	0.03	3.09E-02	0.01	0.02	1.42E-02	10	15	15	2.30E-01	Esophagus_Gastroesophageal_Junction
ALCC	ENSG00000183309.11	ZNF623	-2.16	-0.02	3.11E-02	0.01	0.11	3.94E-08	4	6	6	2.31E-01	Esophagus_Gastroesophageal_Junction
ALCC	ENSG00000253853.1	GS1-57L11.1	-2.16	-0.03	3.11E-02	0.01	0.18	2.21E-13	25	62	62	2.31E-01	Esophagus_Gastroesophageal_Junction
ALCC	ENSG00000137857.17	DUOX1	-2.15	-0.02	3.12E-02	0.01	0.09	5.76E-07	13	22	22	2.32E-01	Esophagus_Gastroesophageal_Junction
ALCC	ENSG00000166896.7	ATP23	-2.15	0.00	3.13E-02	0.19	0.60	1.69E-62	16	28	28	2.32E-01	Esophagus_Gastroesophageal_Junction
ALCC	ENSG00000100243.20	CYB5R3	2.15	0.03	3.14E-02	0.00	0.10	7.42E-08	16	33	33	2.32E-01	Esophagus_Gastroesophageal_Junction
ALCC	ENSG00000120328.6	PCDHB12	2.15	0.02	3.15E-02	0.01	0.04	1.64E-03	24	41	41	2.33E-01	Esophagus_Gastroesophageal_Junction
ALCC	ENSG00000276045.2	ORAI1	2.15	0.02	3.15E-02	0.01	0.02	2.33E-02	24	41	41	2.33E-01	Esophagus_Gastroesophageal_Junction
ALCC	ENSG00000184381.18	PLA2G6	2.15	0.03	3.16E-02	0.00	0.10	1.45E-07	5	19	19	2.33E-01	Esophagus_Gastroesophageal_Junction
ALCC	ENSG00000107951.14	MTPAP	2.15	0.15	3.16E-02	0.00	0.05	2.72E-04	7	16	16	2.33E-01	Esophagus_Gastroesophageal_Junction
ALCC	ENSG00000272449.1	RP3-395M20.12	2.15	0.10	3.18E-02	0.00	0.03	3.77E-03	4	7	7	2.33E-01	Esophagus_Gastroesophageal_Junction
ALCC	ENSG00000149256.15	TENM4	2.15	0.07	3.18E-02	0.00	0.02	1.25E-02	12	19	19	2.34E-01	Esophagus_Gastroesophageal_Junction
ALCC	ENSG00000125458.6	NT5C	2.14	0.10	3.20E-02	0.00	0.14	1.85E-10	11	21	21	2.34E-01	Esophagus_Gastroesophageal_Junction
ALCC	ENSG00000264247.1	LINC00909	2.14	0.02	3.20E-02	0.01	0.15	3.25E-11	18	36	36	2.34E-01	Esophagus_Gastroesophageal_Junction
ALCC	ENSG00000101265.15	RASSF2	2.14	0.03	3.20E-02	0.00	0.04	8.04E-04	10	31	31	2.34E-01	Esophagus_Gastroesophageal_Junction
ALCC	ENSG00000257556.1	RP11-44N21.1	-2.14	-0.06	3.21E-02	0.00	0.02	9.04E-03	2	4	4	2.34E-01	Esophagus_Gastroesophageal_Junction
ALCC	ENSG00000164398.12	ACSL6	-2.14	-0.05	3.21E-02	0.00	0.13	2.87E-10	6	14	14	2.34E-01	Esophagus_Gastroesophageal_Junction
ALCC	ENSG00000141570.10	CBX8	2.14	0.14	3.23E-02	0.00	0.05	1.62E-04	2	4	4	2.35E-01	Esophagus_Gastroesophageal_Junction
ALCC	ENSG00000131015.4	ULBP2	-2.14	-0.04	3.23E-02	0.00	0.02	4.03E-02	5	13	13	2.35E-01	Esophagus_Gastroesophageal_Junction
ALCC	ENSG00000141698.16	NT5C3B	2.14	0.01	3.24E-02	0.03	0.53	9.28E-50	22	56	56	2.35E-01	Esophagus_Gastroesophageal_Junction
ALCC	ENSG00000204308.7	RNF5	-2.14	-0.06	3.24E-02	0.00	0.02	1.87E-02	17	36	36	2.35E-01	Esophagus_Gastroesophageal_Junction
ALCC	ENSG00000236173.1	RP1-182D15.2	2.14	0.03	3.25E-02	0.01	0.03	3.50E-03	3	11	11	2.35E-01	Esophagus_Gastroesophageal_Junction
ALCC	ENSG00000164253.13	WDR41	-2.14	-0.01	3.26E-02	0.03	0.13	3.45E-10	55	111	111	2.36E-01	Esophagus_Gastroesophageal_Junction
ALCC	ENSG00000119900.7	OGFRL1	-2.14	-0.03	3.27E-02	0.01	0.17	2.19E-12	20	39	39	2.37E-01	Esophagus_Gastroesophageal_Junction
ALCC	ENSG00000174705.12	SH3PXD2B	2.13	0.15	3.28E-02	0.00	0.14	1.74E-10	5	13	13	2.37E-01	Esophagus_Gastroesophageal_Junction
ALCC	ENSG00000149926.13	FAM57B	2.13	0.03	3.29E-02	0.00	0.03	3.36E-03	9	24	24	2.37E-01	Esophagus_Gastroesophageal_Junction
ALCC	ENSG00000132199.18	ENOSF1	2.13	0.02	3.31E-02	0.01	0.22	1.47E-16	11	21	21	2.39E-01	Esophagus_Gastroesophageal_Junction
ALCC	ENSG00000151090.17	THRB	-2.13	-0.15	3.32E-02	0.00	0.03	2.34E-03	2	16	16	2.39E-01	Esophagus_Gastroesophageal_Junction
ALCC	ENSG00000275759.1	RP11-131L12.3	-2.13	-0.01	3.33E-02	0.08	0.37	1.20E-30	31	43	43	2.39E-01	Esophagus_Gastroesophageal_Junction
ALCC	ENSG00000105559.11	PLEKHA4	2.13	0.07	3.33E-02	0.00	0.02	1.71E-02	8	10	10	2.39E-01	Esophagus_Gastroesophageal_Junction
ALCC	ENSG00000099974.7	DDTL	-2.13	-0.02	3.35E-02	0.01	0.25	4.32E-19	8	20	20	2.40E-01	Esophagus_Gastroesophageal_Junction
ALCC	ENSG00000150687.11	PRSS23	-2.13	-0.07	3.35E-02	0.00	0.12	3.96E-09	23	55	55	2.40E-01	Esophagus_Gastroesophageal_Junction
ALCC	ENSG00000228022.5	HCG20	2.13	0.01	3.36E-02	0.02	0.09	6.68E-07	20	31	31	2.40E-01	Esophagus_Gastroesophageal_Junction
ALCC	ENSG00000175866.15	BAIAP2	-2.12	-0.22	3.37E-02	0.00	0.03	8.34E-03	3	14	14	2.41E-01	Esophagus_Gastroesophageal_Junction
ALCC	ENSG00000156011.16	PSD3	2.12	0.17	3.38E-02	0.00	0.08	2.44E-06	2	7	7	2.41E-01	Esophagus_Gastroesophageal_Junction
ALCC	ENSG00000135272.10	MDFIC	-2.12	-0.05	3.38E-02	0.00	0.03	8.25E-03	16	39	39	2.41E-01	Esophagus_Gastroesophageal_Junction
ALCC	ENSG00000088035.15	ALG6	-2.12	-0.02	3.38E-02	0.01	0.10	3.93E-08	21	55	55	2.41E-01	Esophagus_Gastroesophageal_Junction
ALCC	ENSG00000170915.8	PAQR8	2.12	0.04	3.39E-02	0.00	0.02	2.72E-02	21	28	28	2.41E-01	Esophagus_Gastroesophageal_Junction
ALCC	ENSG00000139631.18	CSAD	2.12	0.04	3.39E-02	0.00	0.06	2.32E-05	29	35	35	2.41E-01	Esophagus_Gastroesophageal_Junction
ALCC	ENSG00000274902.1	RP1-197B17.4	2.12	0.02	3.39E-02	0.01	0.02	2.91E-02	4	7	7	2.41E-01	Esophagus_Gastroesophageal_Junction
ALCC	ENSG00000164403.14	SHROOM1	-2.12	-0.03	3.40E-02	0.01	0.04	9.79E-04	50	77	77	2.41E-01	Esophagus_Gastroesophageal_Junction
ALCC	ENSG00000235750.9	KIAA0040	2.12	0.03	3.40E-02	0.01	0.03	4.59E-03	22	57	57	2.41E-01	Esophagus_Gastroesophageal_Junction
ALCC	ENSG00000130313.6	PGLS	-2.12	-0.05	3.41E-02	0.00	0.08	4.79E-06	11	31	31	2.41E-01	Esophagus_Gastroesophageal_Junction
ALCC	ENSG00000127366.5	TAS2R5	2.12	0.07	3.42E-02	0.00	0.11	3.57E-08	5	18	18	2.41E-01	Esophagus_Gastroesophageal_Junction
ALCC	ENSG00000188227.12	ZNF793	-2.11	-0.06	3.45E-02	0.00	0.04	6.24E-04	21	32	32	2.43E-01	Esophagus_Gastroesophageal_Junction
ALCC	ENSG00000128928.8	IVD	-2.11	-0.01	3.46E-02	0.03	0.26	1.45E-19	34	60	60	2.43E-01	Esophagus_Gastroesophageal_Junction
ALCC	ENSG00000111832.12	RWDD1	2.11	0.06	3.46E-02	0.00	0.02	2.80E-02	15	22	22	2.43E-01	Esophagus_Gastroesophageal_Junction
ALCC	ENSG00000278740.1	RP11-147L13.14	2.11	0.02	3.48E-02	0.01	0.21	8.06E-16	11	18	18	2.44E-01	Esophagus_Gastroesophageal_Junction
ALCC	ENSG00000106049.8	HIBADH	-2.11	-0.03	3.50E-02	0.00	0.10	1.61E-07	27	61	61	2.46E-01	Esophagus_Gastroesophageal_Junction
ALCC	ENSG00000134014.16	ELP3	2.11	0.02	3.51E-02	0.01	0.24	1.51E-18	41	51	51	2.46E-01	Esophagus_Gastroesophageal_Junction
ALCC	ENSG00000275228.1	RP11-370I10.10	2.11	0.02	3.52E-02	0.01	0.07	1.91E-05	14	22	22	2.47E-01	Esophagus_Gastroesophageal_Junction
ALCC	ENSG00000228126.1	FALEC	2.10	0.04	3.53E-02	0.00	0.05	4.89E-04	15	21	21	2.47E-01	Esophagus_Gastroesophageal_Junction
ALCC	ENSG00000257060.6	RP11-266O8.1	-2.10	-0.02	3.58E-02	0.01	0.10	7.41E-08	15	40	40	2.50E-01	Esophagus_Gastroesophageal_Junction
ALCC	ENSG00000250786.1	SNHG18	-2.10	-0.01	3.58E-02	0.02	0.32	2.07E-25	26	88	88	2.50E-01	Esophagus_Gastroesophageal_Junction
ALCC	ENSG00000158710.14	TAGLN2	-2.10	-0.12	3.59E-02	0.00	0.02	1.08E-02	6	33	33	2.50E-01	Esophagus_Gastroesophageal_Junction
ALCC	ENSG00000119227.7	PIGZ	2.10	0.01	3.60E-02	0.08	0.46	6.34E-41	6	17	17	2.51E-01	Esophagus_Gastroesophageal_Junction
ALCC	ENSG00000258819.1	RP11-7F17.3	-2.09	-0.02	3.66E-02	0.01	0.07	1.12E-05	18	28	28	2.55E-01	Esophagus_Gastroesophageal_Junction
ALCC	ENSG00000261478.1	RP11-429B14.4	-2.09	-0.09	3.69E-02	0.00	0.06	5.09E-05	3	13	13	2.56E-01	Esophagus_Gastroesophageal_Junction
ALCC	ENSG00000179115.10	FARSA	2.09	0.05	3.70E-02	0.00	0.04	8.47E-04	13	25	25	2.57E-01	Esophagus_Gastroesophageal_Junction
ALCC	ENSG00000104043.14	ATP8B4	2.09	0.06	3.70E-02	0.00	0.02	1.41E-02	5	16	16	2.57E-01	Esophagus_Gastroesophageal_Junction
ALCC	ENSG00000260805.2	RP11-61J19.5	-2.08	-0.02	3.71E-02	0.01	0.03	5.61E-03	8	13	13	2.57E-01	Esophagus_Gastroesophageal_Junction
ALCC	ENSG00000103253.17	HAGHL	2.08	0.06	3.73E-02	0.00	0.19	2.93E-14	7	16	16	2.58E-01	Esophagus_Gastroesophageal_Junction
ALCC	ENSG00000144283.21	PKP4	-2.08	-0.03	3.73E-02	0.00	0.04	1.03E-03	24	32	32	2.58E-01	Esophagus_Gastroesophageal_Junction
ALCC	ENSG00000139117.13	CPNE8	2.08	0.10	3.75E-02	0.00	0.02	3.27E-02	2	3	3	2.59E-01	Esophagus_Gastroesophageal_Junction
ALCC	ENSG00000138326.18	RPS24	2.08	0.30	3.75E-02	0.00	0.19	1.45E-14	1	15	15	2.59E-01	Esophagus_Gastroesophageal_Junction
ALCC	ENSG00000035664.11	DAPK2	2.08	0.03	3.77E-02	0.00	0.12	3.40E-09	4	8	8	2.60E-01	Esophagus_Gastroesophageal_Junction
ALCC	ENSG00000167646.13	DNAAF3	-2.08	-0.03	3.79E-02	0.00	0.13	1.18E-09	3	11	11	2.61E-01	Esophagus_Gastroesophageal_Junction
ALCC	ENSG00000230417.11	LINC00856	-2.08	-0.02	3.79E-02	0.01	0.16	3.28E-12	11	26	26	2.61E-01	Esophagus_Gastroesophageal_Junction
ALCC	ENSG00000275765.5	RP11-54C4.3	2.07	1.18	3.82E-02	0.00	0.23	6.89E-17	1	68	68	2.61E-01	Esophagus_Gastroesophageal_Junction
ALCC	ENSG00000204632.11	HLA-G	-2.07	-0.01	3.82E-02	0.06	0.10	1.52E-07	60	75	75	2.61E-01	Esophagus_Gastroesophageal_Junction
ALCC	ENSG00000261064.1	RP11-1000B6.3	2.07	0.01	3.84E-02	0.02	0.16	7.12E-12	17	37	37	2.63E-01	Esophagus_Gastroesophageal_Junction
ALCC	ENSG00000184465.15	WDR27	-2.07	-0.03	3.85E-02	0.00	0.09	3.56E-07	21	33	33	2.63E-01	Esophagus_Gastroesophageal_Junction
ALCC	ENSG00000132906.17	CASP9	-2.07	-0.01	3.85E-02	0.03	0.22	6.78E-17	35	47	47	2.63E-01	Esophagus_Gastroesophageal_Junction
ALCC	ENSG00000250317.8	SMIM20	2.07	0.02	3.87E-02	0.01	0.10	1.02E-07	8	12	12	2.64E-01	Esophagus_Gastroesophageal_Junction
ALCC	ENSG00000104524.13	PYCRL	2.07	1.02	3.89E-02	0.00	0.05	2.14E-04	1	6	6	2.65E-01	Esophagus_Gastroesophageal_Junction
ALCC	ENSG00000157823.16	AP3S2	-2.06	-0.01	3.90E-02	0.06	0.48	7.15E-44	8	16	16	2.65E-01	Esophagus_Gastroesophageal_Junction
ALCC	ENSG00000105656.12	ELL	2.06	1.44	3.90E-02	0.00	0.03	7.30E-03	1	9	9	2.65E-01	Esophagus_Gastroesophageal_Junction
ALCC	ENSG00000135314.12	KHDC1	2.06	0.02	3.90E-02	0.01	0.11	1.06E-08	24	38	38	2.65E-01	Esophagus_Gastroesophageal_Junction
ALCC	ENSG00000101342.9	TLDC2	-2.06	-0.13	3.91E-02	0.00	0.02	4.32E-02	9	22	22	2.65E-01	Esophagus_Gastroesophageal_Junction
ALCC	ENSG00000213689.11	TREX1	2.06	0.04	3.92E-02	0.00	0.20	7.29E-15	4	14	14	2.65E-01	Esophagus_Gastroesophageal_Junction
ALCC	ENSG00000010704.18	HFE	2.06	0.03	3.92E-02	0.00	0.08	2.61E-06	2	2	2	2.65E-01	Esophagus_Gastroesophageal_Junction
ALCC	ENSG00000131899.10	LLGL1	-2.06	-0.03	3.92E-02	0.00	0.14	1.24E-10	11	29	29	2.65E-01	Esophagus_Gastroesophageal_Junction
ALCC	ENSG00000266970.1	RP11-806H10.4	-2.06	-0.71	3.94E-02	0.00	0.08	1.53E-06	1	8	8	2.66E-01	Esophagus_Gastroesophageal_Junction
ALCC	ENSG00000107130.9	NCS1	2.06	0.63	3.97E-02	0.00	0.04	6.27E-04	3	9	9	2.67E-01	Esophagus_Gastroesophageal_Junction
ALCC	ENSG00000115902.10	SLC1A4	2.06	0.03	3.97E-02	0.00	0.07	2.09E-05	18	21	21	2.67E-01	Esophagus_Gastroesophageal_Junction
ALCC	ENSG00000165806.19	CASP7	2.06	0.01	3.98E-02	0.03	0.37	2.08E-30	56	77	77	2.67E-01	Esophagus_Gastroesophageal_Junction
ALCC	ENSG00000172613.7	RAD9A	-2.05	-0.01	3.99E-02	0.04	0.34	9.92E-28	37	63	63	2.68E-01	Esophagus_Gastroesophageal_Junction
ALCC	ENSG00000136982.5	DSCC1	-2.05	-0.04	4.00E-02	0.00	0.34	6.52E-27	42	56	56	2.68E-01	Esophagus_Gastroesophageal_Junction
ALCC	ENSG00000250673.2	RP11-6L6.2	2.05	0.01	4.01E-02	0.04	0.45	1.23E-38	10	20	20	2.69E-01	Esophagus_Gastroesophageal_Junction
ALCC	ENSG00000166825.13	ANPEP	-2.05	-0.02	4.01E-02	0.01	0.27	4.17E-21	1	2	2	2.69E-01	Esophagus_Gastroesophageal_Junction
ALCC	ENSG00000112992.16	NNT	2.05	0.03	4.02E-02	0.00	0.12	6.33E-09	8	21	21	2.69E-01	Esophagus_Gastroesophageal_Junction
ALCC	ENSG00000197948.10	FCHSD1	-2.05	-0.08	4.02E-02	0.00	0.03	3.02E-03	9	16	16	2.69E-01	Esophagus_Gastroesophageal_Junction
ALCC	ENSG00000162373.12	BEND5	2.05	0.04	4.03E-02	0.00	0.02	1.69E-02	12	18	18	2.69E-01	Esophagus_Gastroesophageal_Junction
ALCC	ENSG00000139168.7	ZCRB1	2.05	0.07	4.03E-02	0.00	0.02	2.35E-02	7	11	11	2.69E-01	Esophagus_Gastroesophageal_Junction
ALCC	ENSG00000166341.7	DCHS1	-2.05	-0.03	4.04E-02	0.00	0.20	4.14E-15	25	45	45	2.69E-01	Esophagus_Gastroesophageal_Junction
ALCC	ENSG00000166183.15	ASPG	-2.05	-0.02	4.06E-02	0.01	0.12	2.05E-09	12	23	23	2.70E-01	Esophagus_Gastroesophageal_Junction
ALCC	ENSG00000260300.5	RP11-505K9.4	-2.05	-0.03	4.06E-02	0.01	0.03	5.18E-03	39	67	67	2.70E-01	Esophagus_Gastroesophageal_Junction
ALCC	ENSG00000170745.11	KCNS3	-2.05	-0.03	4.07E-02	0.00	0.08	4.32E-06	32	52	52	2.70E-01	Esophagus_Gastroesophageal_Junction
ALCC	ENSG00000239887.4	C1orf226	2.05	0.15	4.08E-02	0.00	0.02	4.43E-02	10	20	20	2.71E-01	Esophagus_Gastroesophageal_Junction
ALCC	ENSG00000111237.18	VPS29	2.04	0.40	4.09E-02	0.00	0.02	1.58E-02	1	5	5	2.71E-01	Esophagus_Gastroesophageal_Junction
ALCC	ENSG00000184313.19	MROH7	-2.04	-0.13	4.10E-02	0.00	0.13	8.49E-10	3	25	25	2.71E-01	Esophagus_Gastroesophageal_Junction
ALCC	ENSG00000120322.3	PCDHB8	2.04	0.01	4.10E-02	0.06	0.32	3.25E-25	13	19	19	2.71E-01	Esophagus_Gastroesophageal_Junction
ALCC	ENSG00000257218.5	GATC	-2.04	-0.04	4.11E-02	0.00	0.32	2.59E-25	10	30	30	2.71E-01	Esophagus_Gastroesophageal_Junction
ALCC	ENSG00000136856.17	SLC2A8	-2.04	-0.02	4.12E-02	0.01	0.27	3.20E-21	10	31	31	2.71E-01	Esophagus_Gastroesophageal_Junction
ALCC	ENSG00000166971.16	AKTIP	-2.04	-0.02	4.12E-02	0.01	0.19	9.14E-14	17	33	33	2.71E-01	Esophagus_Gastroesophageal_Junction
ALCC	ENSG00000196152.10	ZNF79	-2.04	-0.02	4.13E-02	0.02	0.19	3.36E-14	57	79	79	2.71E-01	Esophagus_Gastroesophageal_Junction
ALCC	ENSG00000258955.1	LINC00519	-2.04	-0.16	4.13E-02	0.00	0.07	8.09E-06	7	35	35	2.71E-01	Esophagus_Gastroesophageal_Junction
ALCC	ENSG00000248540.2	RP11-247C2.2	2.04	0.02	4.13E-02	0.01	0.03	3.37E-03	6	15	15	2.71E-01	Esophagus_Gastroesophageal_Junction
ALCC	ENSG00000069943.9	PIGB	2.04	0.01	4.14E-02	0.02	0.45	3.21E-39	9	13	13	2.71E-01	Esophagus_Gastroesophageal_Junction
ALCC	ENSG00000239998.5	LILRA2	2.04	0.03	4.15E-02	0.00	0.07	8.61E-06	7	17	17	2.71E-01	Esophagus_Gastroesophageal_Junction
ALCC	ENSG00000175985.9	PLEKHD1	-2.04	-0.05	4.16E-02	0.00	0.05	3.21E-04	9	23	23	2.72E-01	Esophagus_Gastroesophageal_Junction
ALCC	ENSG00000144021.2	CIAO1	2.04	0.01	4.16E-02	0.02	0.21	4.54E-16	10	15	15	2.72E-01	Esophagus_Gastroesophageal_Junction
ALCC	ENSG00000175315.2	CST6	2.04	0.01	4.17E-02	0.05	0.12	4.52E-09	27	43	43	2.72E-01	Esophagus_Gastroesophageal_Junction
ALCC	ENSG00000188152.12	NUTM2G	2.04	0.01	4.18E-02	0.02	0.03	4.64E-03	73	106	106	2.72E-01	Esophagus_Gastroesophageal_Junction
ALCC	ENSG00000058063.15	ATP11B	-2.03	-0.05	4.22E-02	0.00	0.08	3.16E-06	21	32	32	2.74E-01	Esophagus_Gastroesophageal_Junction
ALCC	ENSG00000237021.2	RP3-486I3.7	-2.03	-0.01	4.22E-02	0.05	0.15	7.79E-11	8	11	11	2.74E-01	Esophagus_Gastroesophageal_Junction
ALCC	ENSG00000196363.9	WDR5	-2.03	-0.40	4.22E-02	0.00	0.12	9.07E-09	4	14	14	2.74E-01	Esophagus_Gastroesophageal_Junction
ALCC	ENSG00000142794.18	NBPF3	2.03	0.01	4.23E-02	0.08	0.53	6.86E-54	47	76	76	2.75E-01	Esophagus_Gastroesophageal_Junction
ALCC	ENSG00000136267.13	DGKB	2.03	0.03	4.24E-02	0.00	0.02	3.03E-02	32	64	64	2.75E-01	Esophagus_Gastroesophageal_Junction
ALCC	ENSG00000143013.12	LMO4	2.03	0.06	4.24E-02	0.00	0.05	4.24E-04	18	55	55	2.75E-01	Esophagus_Gastroesophageal_Junction
ALCC	ENSG00000128652.11	HOXD3	2.03	0.09	4.25E-02	0.00	0.03	6.29E-03	9	24	24	2.75E-01	Esophagus_Gastroesophageal_Junction
ALCC	ENSG00000086598.10	TMED2	2.03	0.05	4.25E-02	0.00	0.03	5.28E-03	11	21	21	2.75E-01	Esophagus_Gastroesophageal_Junction
ALCC	ENSG00000128951.13	DUT	2.03	0.13	4.26E-02	0.00	0.02	3.65E-02	8	13	13	2.75E-01	Esophagus_Gastroesophageal_Junction
ALCC	ENSG00000143473.12	KCNH1	2.03	0.08	4.27E-02	0.00	0.02	2.57E-02	2	4	4	2.75E-01	Esophagus_Gastroesophageal_Junction
ALCC	ENSG00000265752.2	RP11-403A21.1	2.03	0.02	4.27E-02	0.01	0.03	5.28E-03	35	80	80	2.75E-01	Esophagus_Gastroesophageal_Junction
ALCC	ENSG00000066136.20	NFYC	2.02	0.05	4.30E-02	0.00	0.08	1.42E-06	34	63	63	2.76E-01	Esophagus_Gastroesophageal_Junction
ALCC	ENSG00000167914.11	GSDMA	2.02	0.01	4.30E-02	0.08	0.41	1.46E-34	11	18	18	2.76E-01	Esophagus_Gastroesophageal_Junction
ALCC	ENSG00000108797.11	CNTNAP1	-2.02	-0.02	4.31E-02	0.01	0.08	2.30E-06	13	24	24	2.77E-01	Esophagus_Gastroesophageal_Junction
ALCC	ENSG00000227533.5	SLC2A1-AS1	-2.02	-0.01	4.33E-02	0.07	0.46	3.71E-40	18	32	32	2.78E-01	Esophagus_Gastroesophageal_Junction
ALCC	ENSG00000163703.17	CRELD1	2.02	0.17	4.34E-02	0.00	0.40	3.88E-34	6	14	14	2.78E-01	Esophagus_Gastroesophageal_Junction
ALCC	ENSG00000105072.8	C19orf44	-2.02	-0.01	4.35E-02	0.06	0.33	2.23E-26	19	32	32	2.79E-01	Esophagus_Gastroesophageal_Junction
ALCC	ENSG00000131711.14	MAP1B	-2.02	-0.12	4.37E-02	0.00	0.22	1.44E-16	3	14	14	2.79E-01	Esophagus_Gastroesophageal_Junction
ALCC	ENSG00000154845.15	PPP4R1	-2.02	-0.03	4.37E-02	0.00	0.14	2.49E-10	5	10	10	2.79E-01	Esophagus_Gastroesophageal_Junction
ALCC	ENSG00000215790.6	SLC35E2	-2.02	-0.02	4.38E-02	0.01	0.02	1.40E-02	19	53	53	2.80E-01	Esophagus_Gastroesophageal_Junction
ALCC	ENSG00000099785.10	2-Mar	2.01	0.01	4.39E-02	0.02	0.45	2.30E-39	14	25	25	2.80E-01	Esophagus_Gastroesophageal_Junction
ALCC	ENSG00000235314.1	LINC00957	-2.01	-0.11	4.41E-02	0.00	0.15	1.95E-11	3	17	17	2.80E-01	Esophagus_Gastroesophageal_Junction
ALCC	ENSG00000116774.11	OLFML3	-2.01	-1.22	4.41E-02	0.00	0.23	1.18E-17	1	9	9	2.80E-01	Esophagus_Gastroesophageal_Junction
ALCC	ENSG00000248383.4	PCDHAC1	-2.01	-0.02	4.41E-02	0.01	0.04	7.05E-04	47	73	73	2.80E-01	Esophagus_Gastroesophageal_Junction
ALCC	ENSG00000205659.10	LIN52	-2.01	-0.14	4.42E-02	0.00	0.14	1.82E-10	10	54	54	2.81E-01	Esophagus_Gastroesophageal_Junction
ALCC	ENSG00000162669.15	HFM1	2.01	0.01	4.43E-02	0.02	0.20	1.17E-14	34	80	80	2.81E-01	Esophagus_Gastroesophageal_Junction
ALCC	ENSG00000169609.13	C15orf40	2.01	0.03	4.46E-02	0.00	0.37	2.28E-30	9	26	26	2.82E-01	Esophagus_Gastroesophageal_Junction
ALCC	ENSG00000119522.16	DENND1A	-2.01	-0.03	4.48E-02	0.00	0.06	2.80E-05	6	17	17	2.83E-01	Esophagus_Gastroesophageal_Junction
ALCC	ENSG00000126249.7	PDCD2L	2.01	0.03	4.48E-02	0.00	0.02	9.72E-03	26	53	53	2.83E-01	Esophagus_Gastroesophageal_Junction
ALCC	ENSG00000134200.3	TSHB	-2.01	-0.03	4.49E-02	0.00	0.04	8.23E-04	18	35	35	2.83E-01	Esophagus_Gastroesophageal_Junction
ALCC	ENSG00000204540.10	PSORS1C1	-2.00	-0.01	4.50E-02	0.06	0.41	9.02E-36	52	81	81	2.84E-01	Esophagus_Gastroesophageal_Junction
ALCC	ENSG00000130035.6	GALNT8	2.00	0.32	4.51E-02	0.00	0.06	3.33E-05	1	14	14	2.84E-01	Esophagus_Gastroesophageal_Junction
ALCC	ENSG00000175575.12	PAAF1	-2.00	-0.01	4.52E-02	0.03	0.23	3.22E-18	3	3	3	2.84E-01	Esophagus_Gastroesophageal_Junction
ALCC	ENSG00000229321.1	AC008269.2	-2.00	-0.21	4.52E-02	0.00	0.06	3.66E-05	1	13	13	2.84E-01	Esophagus_Gastroesophageal_Junction
ALCC	ENSG00000258602.1	LINC01629	-2.00	-0.01	4.52E-02	0.10	0.50	7.22E-46	24	35	35	2.84E-01	Esophagus_Gastroesophageal_Junction
ALCC	ENSG00000269486.2	CTC-360G5.9	2.00	0.02	4.53E-02	0.01	0.15	2.89E-11	9	16	16	2.84E-01	Esophagus_Gastroesophageal_Junction
ALCC	ENSG00000260693.1	AC026150.8	2.00	0.02	4.53E-02	0.00	0.03	2.81E-03	9	21	21	2.84E-01	Esophagus_Gastroesophageal_Junction
ALCC	ENSG00000127220.5	ABHD8	-2.00	-0.02	4.54E-02	0.01	0.17	3.43E-13	8	8	8	2.84E-01	Esophagus_Gastroesophageal_Junction
ALCC	ENSG00000167641.10	PPP1R14A	2.00	0.03	4.55E-02	0.00	0.27	7.73E-21	14	35	35	2.84E-01	Esophagus_Gastroesophageal_Junction
ALCC	ENSG00000273142.1	RP11-458F8.4	2.00	0.01	4.55E-02	0.05	0.44	1.75E-40	33	49	49	2.84E-01	Esophagus_Gastroesophageal_Junction
ALCC	ENSG00000099812.8	MISP	-2.00	-0.02	4.57E-02	0.01	0.03	8.08E-03	1	4	4	2.85E-01	Esophagus_Gastroesophageal_Junction
ALCC	ENSG00000197728.9	RPS26	2.00	0.00	4.57E-02	0.22	0.71	1.06E-86	11	14	14	2.85E-01	Esophagus_Gastroesophageal_Junction
ALCC	ENSG00000115353.10	TACR1	-2.00	-0.04	4.58E-02	0.00	0.06	7.99E-05	7	14	14	2.85E-01	Esophagus_Gastroesophageal_Junction
ALCC	ENSG00000105808.17	RASA4	-2.00	-0.02	4.58E-02	0.01	0.04	7.97E-04	3	11	11	2.85E-01	Esophagus_Gastroesophageal_Junction
ALCC	ENSG00000177302.14	TOP3A	-1.99	-0.26	4.62E-02	0.00	0.06	1.04E-04	1	4	4	2.87E-01	Esophagus_Gastroesophageal_Junction
ALCC	ENSG00000163536.12	SERPINI1	-1.99	-0.09	4.62E-02	0.00	0.07	1.02E-05	11	30	30	2.87E-01	Esophagus_Gastroesophageal_Junction
ALCC	ENSG00000253641.5	LINCR-0001	-1.99	-0.03	4.64E-02	0.00	0.04	1.31E-03	14	31	31	2.87E-01	Esophagus_Gastroesophageal_Junction
ALCC	ENSG00000240563.1	L1TD1	-1.99	-0.01	4.64E-02	0.02	0.42	2.40E-35	22	66	66	2.87E-01	Esophagus_Gastroesophageal_Junction
ALCC	ENSG00000099381.17	SETD1A	-1.99	-0.05	4.64E-02	0.00	0.02	3.72E-02	20	31	31	2.87E-01	Esophagus_Gastroesophageal_Junction
ALCC	ENSG00000087157.18	PGS1	1.99	0.05	4.66E-02	0.00	0.13	1.24E-09	6	26	26	2.88E-01	Esophagus_Gastroesophageal_Junction
ALCC	ENSG00000146151.12	HMGCLL1	-1.99	-0.03	4.67E-02	0.00	0.04	1.37E-03	38	81	81	2.88E-01	Esophagus_Gastroesophageal_Junction
ALCC	ENSG00000224383.7	PRR29	-1.99	-0.04	4.67E-02	0.00	0.06	3.43E-05	15	31	31	2.88E-01	Esophagus_Gastroesophageal_Junction
ALCC	ENSG00000151233.10	GXYLT1	1.99	0.02	4.68E-02	0.01	0.14	2.60E-10	20	30	30	2.88E-01	Esophagus_Gastroesophageal_Junction
ALCC	ENSG00000099904.15	ZDHHC8	-1.99	-0.02	4.68E-02	0.01	0.17	5.04E-13	7	14	14	2.88E-01	Esophagus_Gastroesophageal_Junction
ALCC	ENSG00000227066.1	RP3-340N1.2	-1.99	-0.01	4.68E-02	0.04	0.18	2.14E-13	5	6	6	2.88E-01	Esophagus_Gastroesophageal_Junction
ALCC	ENSG00000174529.7	TMEM81	-1.99	-0.03	4.69E-02	0.00	0.05	2.09E-04	7	34	34	2.88E-01	Esophagus_Gastroesophageal_Junction
ALCC	ENSG00000115461.4	IGFBP5	1.99	0.09	4.70E-02	0.00	0.03	3.57E-03	7	15	15	2.88E-01	Esophagus_Gastroesophageal_Junction
ALCC	ENSG00000156869.12	FRRS1	1.99	0.05	4.71E-02	0.00	0.06	6.44E-05	21	36	36	2.88E-01	Esophagus_Gastroesophageal_Junction
ALCC	ENSG00000006652.13	IFRD1	1.99	0.01	4.71E-02	0.02	0.18	2.19E-13	19	30	30	2.89E-01	Esophagus_Gastroesophageal_Junction
ALCC	ENSG00000249242.7	TMEM150C	1.98	0.04	4.73E-02	0.00	0.10	9.90E-08	8	16	16	2.89E-01	Esophagus_Gastroesophageal_Junction
ALCC	ENSG00000100023.18	PPIL2	-1.98	-0.02	4.73E-02	0.01	0.14	2.94E-10	8	18	18	2.89E-01	Esophagus_Gastroesophageal_Junction
ALCC	ENSG00000137714.2	FDX1	-1.98	-0.02	4.73E-02	0.01	0.10	6.45E-08	29	42	42	2.89E-01	Esophagus_Gastroesophageal_Junction
ALCC	ENSG00000166669.13	ATF7IP2	-1.98	-0.02	4.74E-02	0.01	0.09	1.90E-07	17	34	34	2.89E-01	Esophagus_Gastroesophageal_Junction
ALCC	ENSG00000113205.5	PCDHB3	1.98	0.04	4.74E-02	0.00	0.03	2.35E-03	9	19	19	2.89E-01	Esophagus_Gastroesophageal_Junction
ALCC	ENSG00000123643.12	SLC36A1	1.98	0.02	4.74E-02	0.01	0.41	1.51E-34	16	43	43	2.89E-01	Esophagus_Gastroesophageal_Junction
ALCC	ENSG00000129103.17	SUMF2	-1.98	-0.02	4.75E-02	0.01	0.25	7.10E-19	25	39	39	2.89E-01	Esophagus_Gastroesophageal_Junction
ALCC	ENSG00000149599.15	DUSP15	-1.98	-0.07	4.76E-02	0.00	0.09	3.06E-07	5	29	29	2.89E-01	Esophagus_Gastroesophageal_Junction
ALCC	ENSG00000064726.9	BTBD1	-1.98	-0.03	4.79E-02	0.00	0.04	7.74E-04	17	31	31	2.90E-01	Esophagus_Gastroesophageal_Junction
ALCC	ENSG00000198826.10	ARHGAP11A	1.98	0.07	4.80E-02	0.00	0.02	3.80E-02	5	24	24	2.90E-01	Esophagus_Gastroesophageal_Junction
ALCC	ENSG00000198517.9	MAFK	1.98	0.15	4.80E-02	0.00	0.02	9.28E-03	5	7	7	2.90E-01	Esophagus_Gastroesophageal_Junction
ALCC	ENSG00000116785.13	CFHR3	1.98	0.01	4.80E-02	0.02	0.15	1.21E-11	34	48	48	2.90E-01	Esophagus_Gastroesophageal_Junction
ALCC	ENSG00000166997.7	CNPY4	1.98	0.03	4.80E-02	0.00	0.14	7.81E-11	9	13	13	2.90E-01	Esophagus_Gastroesophageal_Junction
ALCC	ENSG00000160392.13	C19orf47	1.98	0.04	4.80E-02	0.00	0.02	1.46E-02	10	25	25	2.90E-01	Esophagus_Gastroesophageal_Junction
ALCC	ENSG00000143207.19	RFWD2	1.98	0.03	4.81E-02	0.00	0.03	4.88E-03	55	86	86	2.90E-01	Esophagus_Gastroesophageal_Junction
ALCC	ENSG00000189157.13	FAM47E	1.98	0.01	4.82E-02	0.01	0.32	2.75E-26	12	17	17	2.90E-01	Esophagus_Gastroesophageal_Junction
ALCC	ENSG00000204130.12	RUFY2	-1.98	-0.02	4.82E-02	0.01	0.21	7.40E-16	29	40	40	2.90E-01	Esophagus_Gastroesophageal_Junction
ALCC	ENSG00000176083.17	ZNF683	-1.97	-0.02	4.83E-02	0.01	0.07	1.45E-05	10	23	23	2.90E-01	Esophagus_Gastroesophageal_Junction
ALCC	ENSG00000214253.8	FIS1	1.97	0.02	4.83E-02	0.01	0.19	2.86E-15	12	12	12	2.90E-01	Esophagus_Gastroesophageal_Junction
ALCC	ENSG00000143924.18	EML4	-1.97	-0.03	4.83E-02	0.00	0.07	8.11E-06	8	17	17	2.90E-01	Esophagus_Gastroesophageal_Junction
ALCC	ENSG00000243414.5	TICAM2	-1.97	-0.03	4.86E-02	0.00	0.05	1.22E-04	36	53	53	2.91E-01	Esophagus_Gastroesophageal_Junction
ALCC	ENSG00000176986.15	SEC24C	-1.97	-0.07	4.88E-02	0.00	0.06	6.99E-05	10	17	17	2.92E-01	Esophagus_Gastroesophageal_Junction
ALCC	ENSG00000115524.15	SF3B1	-1.97	-0.11	4.90E-02	0.00	0.03	2.75E-03	11	29	29	2.93E-01	Esophagus_Gastroesophageal_Junction
ALCC	ENSG00000177757.2	FAM87B	-1.97	-0.24	4.90E-02	0.00	0.06	4.25E-05	3	11	11	2.93E-01	Esophagus_Gastroesophageal_Junction
ALCC	ENSG00000258366.7	RTEL1	1.97	0.03	4.91E-02	0.00	0.20	4.45E-15	12	26	26	2.93E-01	Esophagus_Gastroesophageal_Junction
ALCC	ENSG00000260947.1	RP11-384P7.7	1.97	0.00	4.91E-02	0.08	0.34	4.50E-28	32	41	41	2.93E-01	Esophagus_Gastroesophageal_Junction
ALCC	ENSG00000213347.10	MXD3	-1.96	-0.03	4.94E-02	0.00	0.28	7.37E-22	15	38	38	2.95E-01	Esophagus_Gastroesophageal_Junction
ALCC	ENSG00000249797.1	LINC02147	1.96	0.01	4.95E-02	0.01	0.22	2.38E-16	19	63	63	2.95E-01	Esophagus_Gastroesophageal_Junction
ALCC	ENSG00000075131.9	TIPIN	-1.96	-0.01	4.96E-02	0.07	0.35	7.61E-29	42	62	62	2.95E-01	Esophagus_Gastroesophageal_Junction
ALCC	ENSG00000142252.10	GEMIN7	-1.96	-0.01	4.99E-02	0.02	0.19	6.25E-15	28	48	48	2.97E-01	Esophagus_Gastroesophageal_Junction
ALCC	ENSG00000197410.12	DCHS2	-1.96	-0.03	5.00E-02	0.00	0.03	2.62E-03	13	19	19	2.97E-01	Esophagus_Gastroesophageal_Junction
ALCC	ENSG00000172554.11	SNTG2	1.96	0.03	5.01E-02	0.00	0.23	8.31E-18	16	31	31	2.97E-01	Esophagus_Gastroesophageal_Junction
ALCC	ENSG00000205808.5	PLPP6	1.96	0.05	5.02E-02	0.00	0.05	4.62E-04	15	45	45	2.97E-01	Esophagus_Gastroesophageal_Junction
ALCC	ENSG00000263004.1	RP11-166P13.3	1.96	0.06	5.02E-02	0.00	0.11	1.21E-08	2	14	14	2.97E-01	Esophagus_Gastroesophageal_Junction
ALCC	ENSG00000134061.5	CD180	-1.96	-0.59	5.02E-02	0.00	0.02	1.06E-02	1	7	7	2.97E-01	Esophagus_Gastroesophageal_Junction
ALCC	ENSG00000184206.11	GOLGA6L4	1.96	0.02	5.03E-02	0.01	0.30	1.27E-23	10	25	25	2.97E-01	Esophagus_Gastroesophageal_Junction
ALCC	ENSG00000005075.15	POLR2J	-1.96	-0.12	5.03E-02	0.00	0.13	7.26E-10	3	13	13	2.97E-01	Esophagus_Gastroesophageal_Junction
ALCC	ENSG00000116106.11	EPHA4	-1.96	-0.04	5.03E-02	0.00	0.10	1.95E-07	4	13	13	2.97E-01	Esophagus_Gastroesophageal_Junction
ALCC	ENSG00000167083.6	GNGT2	-1.96	-0.44	5.04E-02	0.00	0.02	3.92E-02	1	4	4	2.97E-01	Esophagus_Gastroesophageal_Junction
ALCC	ENSG00000169302.14	STK32A	-1.95	-0.02	5.09E-02	0.00	0.09	3.95E-07	9	14	14	2.99E-01	Esophagus_Gastroesophageal_Junction
ALCC	ENSG00000177103.13	DSCAML1	-1.95	-0.05	5.09E-02	0.00	0.13	7.84E-10	19	39	39	2.99E-01	Esophagus_Gastroesophageal_Junction
ALCC	ENSG00000204514.9	ZNF814	-1.95	-0.06	5.10E-02	0.00	0.05	1.53E-04	9	23	23	3.00E-01	Esophagus_Gastroesophageal_Junction
ALCC	ENSG00000183571.10	PGPEP1L	-1.95	-0.02	5.12E-02	0.01	0.16	2.80E-12	5	12	12	3.00E-01	Esophagus_Gastroesophageal_Junction
ALCC	ENSG00000281831.1	HCP5B	-1.95	-0.01	5.12E-02	0.06	0.46	1.27E-40	48	92	92	3.00E-01	Esophagus_Gastroesophageal_Junction
ALCC	ENSG00000271119.1	CTD-2012J19.3	1.95	0.02	5.13E-02	0.01	0.07	9.84E-06	8	20	20	3.00E-01	Esophagus_Gastroesophageal_Junction
ALCC	ENSG00000151445.15	VIPAS39	-1.95	-0.05	5.15E-02	0.00	0.02	1.87E-02	9	9	9	3.01E-01	Esophagus_Gastroesophageal_Junction
ALCC	ENSG00000112309.10	B3GAT2	1.95	0.01	5.15E-02	0.02	0.18	1.23E-13	15	24	24	3.01E-01	Esophagus_Gastroesophageal_Junction
ALCC	ENSG00000117410.13	ATP6V0B	1.95	0.02	5.16E-02	0.00	0.05	2.41E-04	6	7	7	3.01E-01	Esophagus_Gastroesophageal_Junction
ALCC	ENSG00000143702.15	CEP170	1.94	0.14	5.18E-02	0.00	0.04	5.52E-04	3	8	8	3.02E-01	Esophagus_Gastroesophageal_Junction
ALCC	ENSG00000176928.5	GCNT4	-1.94	-0.04	5.18E-02	0.00	0.03	8.27E-03	10	16	16	3.02E-01	Esophagus_Gastroesophageal_Junction
ALCC	ENSG00000075413.17	MARK3	-1.94	-0.05	5.20E-02	0.00	0.02	3.53E-02	13	18	18	3.02E-01	Esophagus_Gastroesophageal_Junction
ALCC	ENSG00000214944.9	ARHGEF28	-1.94	-0.05	5.20E-02	0.00	0.03	3.88E-03	7	18	18	3.02E-01	Esophagus_Gastroesophageal_Junction
ALCC	ENSG00000174951.10	FUT1	1.94	0.01	5.21E-02	0.01	0.02	1.58E-02	25	48	48	3.02E-01	Esophagus_Gastroesophageal_Junction
ALCC	ENSG00000181016.9	LSMEM1	-1.94	-0.01	5.22E-02	0.01	0.16	1.36E-12	16	17	17	3.03E-01	Esophagus_Gastroesophageal_Junction
ALCC	ENSG00000170175.10	CHRNB1	1.94	0.02	5.24E-02	0.01	0.17	1.02E-12	17	36	36	3.04E-01	Esophagus_Gastroesophageal_Junction
ALCC	ENSG00000178467.17	P4HTM	-1.94	-0.05	5.25E-02	0.00	0.03	1.89E-03	8	13	13	3.04E-01	Esophagus_Gastroesophageal_Junction
ALCC	ENSG00000180332.6	KCTD4	1.94	0.01	5.25E-02	0.02	0.08	1.45E-06	25	30	30	3.04E-01	Esophagus_Gastroesophageal_Junction
ALCC	ENSG00000180011.6	ZADH2	-1.94	-0.02	5.26E-02	0.01	0.08	2.69E-06	30	54	54	3.04E-01	Esophagus_Gastroesophageal_Junction
ALCC	ENSG00000198042.10	MAK16	-1.94	-0.02	5.26E-02	0.00	0.02	3.78E-02	58	82	82	3.04E-01	Esophagus_Gastroesophageal_Junction
ALCC	ENSG00000101255.10	TRIB3	-1.94	-0.01	5.27E-02	0.02	0.21	7.21E-16	8	22	22	3.04E-01	Esophagus_Gastroesophageal_Junction
ALCC	ENSG00000042317.16	SPATA7	1.94	0.02	5.28E-02	0.01	0.13	5.78E-10	27	45	45	3.04E-01	Esophagus_Gastroesophageal_Junction
ALCC	ENSG00000005187.11	ACSM3	1.94	0.03	5.29E-02	0.00	0.06	4.57E-05	4	9	9	3.05E-01	Esophagus_Gastroesophageal_Junction
ALCC	ENSG00000183527.11	PSMG1	-1.93	-0.03	5.33E-02	0.00	0.19	1.15E-14	31	89	89	3.06E-01	Esophagus_Gastroesophageal_Junction
ALCC	ENSG00000166260.10	COX11	-1.93	-0.09	5.35E-02	0.00	0.20	2.91E-15	20	50	50	3.07E-01	Esophagus_Gastroesophageal_Junction
ALCC	ENSG00000183160.8	TMEM119	-1.93	-0.17	5.35E-02	0.00	0.04	1.69E-03	4	6	6	3.07E-01	Esophagus_Gastroesophageal_Junction
ALCC	ENSG00000213123.10	TCTEX1D2	-1.93	-0.01	5.35E-02	0.02	0.17	5.76E-13	6	7	7	3.07E-01	Esophagus_Gastroesophageal_Junction
ALCC	ENSG00000164080.13	RAD54L2	-1.93	-0.09	5.37E-02	0.00	0.06	4.71E-05	4	8	8	3.08E-01	Esophagus_Gastroesophageal_Junction
ALCC	ENSG00000160214.12	RRP1	1.93	0.03	5.39E-02	0.00	0.06	4.13E-05	7	14	14	3.09E-01	Esophagus_Gastroesophageal_Junction
ALCC	ENSG00000126216.13	TUBGCP3	1.93	0.03	5.40E-02	0.00	0.05	3.26E-04	9	29	29	3.09E-01	Esophagus_Gastroesophageal_Junction
ALCC	ENSG00000213445.9	SIPA1	-1.93	-0.04	5.40E-02	0.00	0.02	4.15E-02	19	28	28	3.09E-01	Esophagus_Gastroesophageal_Junction
ALCC	ENSG00000163545.8	NUAK2	1.93	0.02	5.41E-02	0.01	0.05	2.46E-04	10	27	27	3.09E-01	Esophagus_Gastroesophageal_Junction
ALCC	ENSG00000197217.12	ENTPD4	-1.93	-0.03	5.42E-02	0.00	0.16	4.21E-12	9	18	18	3.09E-01	Esophagus_Gastroesophageal_Junction
ALCC	ENSG00000123415.15	SMUG1	-1.92	-0.02	5.44E-02	0.01	0.09	3.34E-07	3	8	8	3.10E-01	Esophagus_Gastroesophageal_Junction
ALCC	ENSG00000128191.15	DGCR8	-1.92	-0.07	5.45E-02	0.00	0.02	1.47E-02	15	19	19	3.10E-01	Esophagus_Gastroesophageal_Junction
ALCC	ENSG00000108588.13	CCDC47	-1.92	-0.11	5.47E-02	0.00	0.02	2.58E-02	3	5	5	3.11E-01	Esophagus_Gastroesophageal_Junction
ALCC	ENSG00000119943.12	PYROXD2	-1.92	-0.01	5.49E-02	0.03	0.44	5.69E-38	50	71	71	3.12E-01	Esophagus_Gastroesophageal_Junction
ALCC	ENSG00000114473.13	IQCG	-1.92	-0.04	5.50E-02	0.00	0.09	2.17E-07	4	10	10	3.12E-01	Esophagus_Gastroesophageal_Junction
ALCC	ENSG00000164402.13	8-Sep	-1.92	-0.13	5.50E-02	0.00	0.02	9.98E-03	12	32	32	3.12E-01	Esophagus_Gastroesophageal_Junction
ALCC	ENSG00000235109.7	ZSCAN31	-1.92	-0.01	5.51E-02	0.07	0.33	5.87E-26	41	52	52	3.12E-01	Esophagus_Gastroesophageal_Junction
ALCC	ENSG00000247400.3	DNAJC3-AS1	-1.92	-0.04	5.51E-02	0.00	0.11	8.31E-09	9	31	31	3.12E-01	Esophagus_Gastroesophageal_Junction
ALCC	ENSG00000138660.11	AP1AR	-1.92	-0.04	5.52E-02	0.00	0.04	4.93E-04	9	24	24	3.12E-01	Esophagus_Gastroesophageal_Junction
ALCC	ENSG00000219438.8	FAM19A5	-1.92	-0.03	5.53E-02	0.00	0.03	9.20E-03	6	10	10	3.12E-01	Esophagus_Gastroesophageal_Junction
ALCC	ENSG00000113318.9	MSH3	1.91	0.01	5.56E-02	0.02	0.27	2.15E-21	35	58	58	3.14E-01	Esophagus_Gastroesophageal_Junction
ALCC	ENSG00000187676.7	B3GLCT	1.91	0.08	5.57E-02	0.00	0.08	1.67E-06	3	14	14	3.14E-01	Esophagus_Gastroesophageal_Junction
ALCC	ENSG00000091972.18	CD200	-1.91	-0.06	5.59E-02	0.00	0.03	2.16E-03	13	17	17	3.14E-01	Esophagus_Gastroesophageal_Junction
ALCC	ENSG00000268087.1	CTC-429P9.2	-1.91	-0.02	5.59E-02	0.01	0.03	3.93E-03	15	20	20	3.14E-01	Esophagus_Gastroesophageal_Junction
ALCC	ENSG00000155749.12	ALS2CR12	1.91	0.01	5.59E-02	0.04	0.22	2.10E-16	16	18	18	3.14E-01	Esophagus_Gastroesophageal_Junction
ALCC	ENSG00000162511.7	LAPTM5	-1.91	-0.27	5.59E-02	0.00	0.03	2.09E-03	3	12	12	3.14E-01	Esophagus_Gastroesophageal_Junction
ALCC	ENSG00000197696.9	NMB	-1.91	-0.01	5.61E-02	0.01	0.08	2.81E-06	11	13	13	3.14E-01	Esophagus_Gastroesophageal_Junction
ALCC	ENSG00000163291.14	PAQR3	1.91	0.03	5.61E-02	0.00	0.04	2.00E-03	80	111	111	3.14E-01	Esophagus_Gastroesophageal_Junction
ALCC	ENSG00000112110.9	MRPL18	-1.91	-0.02	5.61E-02	0.00	0.13	4.21E-10	28	44	44	3.14E-01	Esophagus_Gastroesophageal_Junction
ALCC	ENSG00000102854.15	MSLN	-1.91	-0.02	5.63E-02	0.01	0.03	3.25E-03	17	28	28	3.15E-01	Esophagus_Gastroesophageal_Junction
ALCC	ENSG00000177990.11	DPY19L2	1.91	0.01	5.64E-02	0.07	0.38	7.23E-32	38	85	85	3.15E-01	Esophagus_Gastroesophageal_Junction
ALCC	ENSG00000136425.12	CIB2	1.91	0.02	5.64E-02	0.01	0.09	3.88E-07	4	8	8	3.15E-01	Esophagus_Gastroesophageal_Junction
ALCC	ENSG00000186523.14	FAM86B1	-1.91	-0.02	5.65E-02	0.01	0.04	9.37E-04	6	26	26	3.15E-01	Esophagus_Gastroesophageal_Junction
ALCC	ENSG00000157837.15	SPPL3	-1.91	-0.08	5.65E-02	0.00	0.14	8.40E-11	12	37	37	3.15E-01	Esophagus_Gastroesophageal_Junction
ALCC	ENSG00000214595.11	EML6	1.91	0.01	5.66E-02	0.04	0.33	2.37E-26	62	106	106	3.15E-01	Esophagus_Gastroesophageal_Junction
ALCC	ENSG00000144339.11	TMEFF2	-1.91	-0.03	5.67E-02	0.00	0.16	1.12E-11	15	61	61	3.15E-01	Esophagus_Gastroesophageal_Junction
ALCC	ENSG00000274294.1	RP11-20G13.5	1.91	0.01	5.67E-02	0.02	0.08	2.37E-06	24	61	61	3.15E-01	Esophagus_Gastroesophageal_Junction
ALCC	ENSG00000221829.9	FANCG	-1.90	-0.07	5.68E-02	0.00	0.19	3.80E-14	1	9	9	3.15E-01	Esophagus_Gastroesophageal_Junction
ALCC	ENSG00000151491.12	EPS8	1.90	0.09	5.70E-02	0.00	0.04	1.72E-03	8	27	27	3.16E-01	Esophagus_Gastroesophageal_Junction
ALCC	ENSG00000135297.15	MTO1	1.90	0.03	5.72E-02	0.00	0.16	3.47E-12	11	16	16	3.16E-01	Esophagus_Gastroesophageal_Junction
ALCC	ENSG00000065268.10	WDR18	-1.90	-0.01	5.72E-02	0.05	0.59	1.24E-60	14	36	36	3.16E-01	Esophagus_Gastroesophageal_Junction
ALCC	ENSG00000255374.3	TAS2R43	-1.90	0.00	5.72E-02	0.13	0.36	3.11E-29	47	50	50	3.16E-01	Esophagus_Gastroesophageal_Junction
ALCC	ENSG00000089157.15	RPLP0	1.90	0.05	5.73E-02	0.00	0.04	1.92E-03	15	18	18	3.16E-01	Esophagus_Gastroesophageal_Junction
ALCC	ENSG00000070778.12	PTPN21	1.90	0.07	5.73E-02	0.00	0.02	1.97E-02	24	34	34	3.16E-01	Esophagus_Gastroesophageal_Junction
ALCC	ENSG00000035403.17	VCL	-1.90	-0.04	5.75E-02	0.00	0.09	5.17E-07	11	27	27	3.17E-01	Esophagus_Gastroesophageal_Junction
ALCC	ENSG00000183117.18	CSMD1	1.90	0.01	5.75E-02	0.02	0.08	4.93E-07	10	26	26	3.17E-01	Esophagus_Gastroesophageal_Junction
ALCC	ENSG00000174032.16	SLC25A30	1.90	0.12	5.76E-02	0.00	0.13	2.12E-10	2	14	14	3.17E-01	Esophagus_Gastroesophageal_Junction
ALCC	ENSG00000147813.15	NAPRT	-1.90	-0.09	5.76E-02	0.00	0.52	2.67E-51	6	16	16	3.17E-01	Esophagus_Gastroesophageal_Junction
ALCC	ENSG00000259129.5	LINC00648	-1.90	-0.02	5.76E-02	0.01	0.05	1.31E-04	3	10	10	3.17E-01	Esophagus_Gastroesophageal_Junction
ALCC	ENSG00000120341.18	SEC16B	1.90	0.11	5.78E-02	0.00	0.04	1.28E-03	7	16	16	3.17E-01	Esophagus_Gastroesophageal_Junction
ALCC	ENSG00000198682.12	PAPSS2	-1.90	-0.04	5.79E-02	0.00	0.02	3.30E-02	9	18	18	3.17E-01	Esophagus_Gastroesophageal_Junction
ALCC	ENSG00000152223.12	EPG5	1.89	0.02	5.82E-02	0.01	0.26	3.83E-20	3	7	7	3.19E-01	Esophagus_Gastroesophageal_Junction
ALCC	ENSG00000251580.1	RP11-539L10.3	1.89	0.01	5.84E-02	0.04	0.25	5.42E-19	8	14	14	3.20E-01	Esophagus_Gastroesophageal_Junction
ALCC	ENSG00000213366.12	GSTM2	1.89	0.05	5.84E-02	0.00	0.04	1.56E-03	8	24	24	3.20E-01	Esophagus_Gastroesophageal_Junction
ALCC	ENSG00000163565.18	IFI16	-1.89	-0.05	5.85E-02	0.00	0.05	3.69E-04	16	47	47	3.20E-01	Esophagus_Gastroesophageal_Junction
ALCC	ENSG00000162613.16	FUBP1	1.89	0.03	5.86E-02	0.00	0.09	6.62E-07	48	79	79	3.20E-01	Esophagus_Gastroesophageal_Junction
ALCC	ENSG00000181404.15	WASHC1	1.89	0.06	5.86E-02	0.00	0.44	4.73E-39	5	16	16	3.20E-01	Esophagus_Gastroesophageal_Junction
ALCC	ENSG00000115221.10	ITGB6	-1.89	-0.02	5.86E-02	0.00	0.18	1.45E-13	32	56	56	3.20E-01	Esophagus_Gastroesophageal_Junction
ALCC	ENSG00000183439.7	TRIM61	1.89	0.02	5.87E-02	0.01	0.05	1.36E-04	32	56	56	3.20E-01	Esophagus_Gastroesophageal_Junction
ALCC	ENSG00000118777.10	ABCG2	1.89	0.03	5.89E-02	0.00	0.02	2.00E-02	15	24	24	3.20E-01	Esophagus_Gastroesophageal_Junction
ALCC	ENSG00000141562.17	NARF	1.89	0.02	5.94E-02	0.01	0.26	1.03E-19	14	34	34	3.23E-01	Esophagus_Gastroesophageal_Junction
ALCC	ENSG00000183828.14	NUDT14	1.89	0.11	5.94E-02	0.00	0.02	1.18E-02	5	26	26	3.23E-01	Esophagus_Gastroesophageal_Junction
ALCC	ENSG00000139055.6	ERP27	1.88	0.01	5.95E-02	0.01	0.05	2.22E-04	10	10	10	3.23E-01	Esophagus_Gastroesophageal_Junction
ALCC	ENSG00000142396.10	ERVK3-1	-1.88	-0.10	5.96E-02	0.00	0.04	7.23E-04	6	23	23	3.23E-01	Esophagus_Gastroesophageal_Junction
ALCC	ENSG00000137312.14	FLOT1	1.88	0.02	5.97E-02	0.01	0.06	4.98E-05	37	65	65	3.23E-01	Esophagus_Gastroesophageal_Junction
ALCC	ENSG00000278053.4	DDX52	1.88	0.19	5.97E-02	0.00	0.11	2.48E-08	2	23	23	3.23E-01	Esophagus_Gastroesophageal_Junction
ALCC	ENSG00000151364.16	KCTD14	1.88	0.03	5.98E-02	0.00	0.05	8.95E-05	1	3	3	3.23E-01	Esophagus_Gastroesophageal_Junction
ALCC	ENSG00000232855.6	AF131217.1	1.88	0.02	5.98E-02	0.01	0.03	2.69E-03	29	79	79	3.23E-01	Esophagus_Gastroesophageal_Junction
ALCC	ENSG00000040199.18	PHLPP2	-1.88	-0.02	5.98E-02	0.01	0.12	2.94E-09	21	23	23	3.23E-01	Esophagus_Gastroesophageal_Junction
ALCC	ENSG00000144792.9	ZNF660	1.88	0.01	5.99E-02	0.16	0.57	1.33E-56	10	11	11	3.23E-01	Esophagus_Gastroesophageal_Junction
ALCC	ENSG00000174871.10	CNIH2	1.88	0.02	6.00E-02	0.01	0.06	4.16E-05	5	20	20	3.23E-01	Esophagus_Gastroesophageal_Junction
ALCC	ENSG00000125775.14	SDCBP2	1.88	0.03	6.05E-02	0.00	0.10	1.91E-07	7	22	22	3.25E-01	Esophagus_Gastroesophageal_Junction
ALCC	ENSG00000139505.11	MTMR6	1.88	0.02	6.05E-02	0.01	0.15	3.61E-11	44	86	86	3.25E-01	Esophagus_Gastroesophageal_Junction
ALCC	ENSG00000260456.6	C16orf95	1.88	0.03	6.06E-02	0.00	0.02	1.56E-02	16	26	26	3.25E-01	Esophagus_Gastroesophageal_Junction
ALCC	ENSG00000140263.13	SORD	-1.88	-0.03	6.06E-02	0.00	0.05	1.25E-04	1	1	1	3.25E-01	Esophagus_Gastroesophageal_Junction
ALCC	ENSG00000075975.15	MKRN2	1.88	0.01	6.06E-02	0.02	0.17	6.77E-13	39	70	70	3.25E-01	Esophagus_Gastroesophageal_Junction
ALCC	ENSG00000105499.13	PLA2G4C	-1.88	-0.01	6.08E-02	0.04	0.27	5.10E-21	45	78	78	3.26E-01	Esophagus_Gastroesophageal_Junction
ALCC	ENSG00000258499.1	RP11-862G15.2	-1.87	-0.02	6.09E-02	0.01	0.05	2.10E-04	8	20	20	3.26E-01	Esophagus_Gastroesophageal_Junction
ALCC	ENSG00000204344.14	STK19	1.87	0.01	6.09E-02	0.02	0.10	1.98E-07	43	85	85	3.26E-01	Esophagus_Gastroesophageal_Junction
ALCC	ENSG00000256269.7	HMBS	-1.87	-0.02	6.12E-02	0.01	0.19	4.92E-14	28	55	55	3.27E-01	Esophagus_Gastroesophageal_Junction
ALCC	ENSG00000142166.12	IFNAR1	1.87	0.03	6.14E-02	0.00	0.13	2.40E-09	26	31	31	3.28E-01	Esophagus_Gastroesophageal_Junction
ALCC	ENSG00000152133.14	GPATCH11	-1.87	-0.03	6.15E-02	0.00	0.02	1.49E-02	21	52	52	3.28E-01	Esophagus_Gastroesophageal_Junction
ALCC	ENSG00000018699.11	TTC27	-1.87	-0.01	6.15E-02	0.03	0.17	1.17E-12	47	71	71	3.28E-01	Esophagus_Gastroesophageal_Junction
ALCC	ENSG00000064115.10	TM7SF3	1.87	0.02	6.16E-02	0.01	0.10	8.80E-08	38	83	83	3.28E-01	Esophagus_Gastroesophageal_Junction
ALCC	ENSG00000102743.14	SLC25A15	1.87	0.01	6.16E-02	0.01	0.06	6.31E-05	38	65	65	3.28E-01	Esophagus_Gastroesophageal_Junction
ALCC	ENSG00000143970.16	ASXL2	1.87	0.03	6.17E-02	0.00	0.06	5.67E-05	11	24	24	3.28E-01	Esophagus_Gastroesophageal_Junction
ALCC	ENSG00000153560.11	UBP1	-1.87	-0.12	6.20E-02	0.00	0.02	3.93E-02	7	10	10	3.29E-01	Esophagus_Gastroesophageal_Junction
ALCC	ENSG00000047188.15	YTHDC2	-1.87	-0.05	6.21E-02	0.00	0.14	2.08E-10	23	54	54	3.30E-01	Esophagus_Gastroesophageal_Junction
ALCC	ENSG00000112812.15	PRSS16	-1.86	-0.10	6.22E-02	0.00	0.08	3.90E-06	6	14	14	3.30E-01	Esophagus_Gastroesophageal_Junction
ALCC	ENSG00000171219.8	CDC42BPG	1.86	0.02	6.25E-02	0.00	0.02	1.43E-02	4	6	6	3.31E-01	Esophagus_Gastroesophageal_Junction
ALCC	ENSG00000136717.14	BIN1	1.86	0.02	6.26E-02	0.01	0.13	6.32E-10	23	47	47	3.31E-01	Esophagus_Gastroesophageal_Junction
ALCC	ENSG00000121966.6	CXCR4	1.86	0.03	6.26E-02	0.00	0.02	1.29E-02	16	40	40	3.31E-01	Esophagus_Gastroesophageal_Junction
ALCC	ENSG00000109854.13	HTATIP2	1.86	0.12	6.28E-02	0.00	0.52	9.44E-51	6	23	23	3.31E-01	Esophagus_Gastroesophageal_Junction
ALCC	ENSG00000274419.6	TBC1D3D	-1.86	-0.07	6.28E-02	0.00	0.22	1.27E-16	7	36	36	3.31E-01	Esophagus_Gastroesophageal_Junction
ALCC	ENSG00000182612.10	TSPAN10	-1.86	-0.01	6.28E-02	0.01	0.18	2.18E-13	31	57	57	3.31E-01	Esophagus_Gastroesophageal_Junction
ALCC	ENSG00000163961.4	RNF168	-1.86	-0.03	6.29E-02	0.00	0.02	1.51E-02	11	18	18	3.31E-01	Esophagus_Gastroesophageal_Junction
ALCC	ENSG00000115486.11	GGCX	1.86	0.02	6.29E-02	0.01	0.12	5.52E-09	27	40	40	3.31E-01	Esophagus_Gastroesophageal_Junction
ALCC	ENSG00000197894.10	ADH5	-1.86	-0.04	6.29E-02	0.00	0.04	1.37E-03	49	71	71	3.31E-01	Esophagus_Gastroesophageal_Junction
ALCC	ENSG00000117691.9	NENF	1.86	0.05	6.29E-02	0.00	0.05	2.43E-04	2	2	2	3.31E-01	Esophagus_Gastroesophageal_Junction
ALCC	ENSG00000151176.7	PLBD2	1.86	0.01	6.30E-02	0.01	0.14	1.53E-10	28	61	61	3.31E-01	Esophagus_Gastroesophageal_Junction
ALCC	ENSG00000151474.21	FRMD4A	1.86	0.06	6.31E-02	0.00	0.03	9.47E-03	2	4	4	3.31E-01	Esophagus_Gastroesophageal_Junction
ALCC	ENSG00000139636.15	LMBR1L	-1.86	-0.04	6.32E-02	0.00	0.02	1.41E-02	18	21	21	3.31E-01	Esophagus_Gastroesophageal_Junction
ALCC	ENSG00000136280.15	CCM2	1.86	0.02	6.33E-02	0.01	0.05	4.61E-04	60	123	123	3.31E-01	Esophagus_Gastroesophageal_Junction
ALCC	ENSG00000275784.1	RP5-1125A11.6	-1.86	-0.02	6.33E-02	0.01	0.05	1.45E-04	9	11	11	3.31E-01	Esophagus_Gastroesophageal_Junction
ALCC	ENSG00000064199.6	SPA17	1.86	0.02	6.33E-02	0.01	0.04	1.15E-03	16	43	43	3.31E-01	Esophagus_Gastroesophageal_Junction
ALCC	ENSG00000090621.13	PABPC4	1.86	0.03	6.33E-02	0.00	0.02	1.15E-02	14	27	27	3.31E-01	Esophagus_Gastroesophageal_Junction
ALCC	ENSG00000163281.11	GNPDA2	-1.86	-0.02	6.34E-02	0.01	0.18	2.74E-13	23	34	34	3.31E-01	Esophagus_Gastroesophageal_Junction
ALCC	ENSG00000204316.12	MRPL38	-1.86	-0.04	6.34E-02	0.00	0.05	1.35E-04	7	9	9	3.31E-01	Esophagus_Gastroesophageal_Junction
ALCC	ENSG00000104388.14	RAB2A	-1.85	-0.04	6.40E-02	0.00	0.16	6.48E-12	70	110	110	3.34E-01	Esophagus_Gastroesophageal_Junction
ALCC	ENSG00000127418.14	FGFRL1	-1.85	-0.08	6.41E-02	0.00	0.04	4.95E-04	1	2	2	3.34E-01	Esophagus_Gastroesophageal_Junction
ALCC	ENSG00000104980.7	TIMM44	-1.85	-0.05	6.42E-02	0.00	0.04	4.64E-04	5	9	9	3.34E-01	Esophagus_Gastroesophageal_Junction
ALCC	ENSG00000087365.15	SF3B2	1.85	0.02	6.44E-02	0.01	0.19	3.33E-14	29	31	31	3.35E-01	Esophagus_Gastroesophageal_Junction
ALCC	ENSG00000120860.10	WASHC3	-1.85	-0.02	6.45E-02	0.01	0.14	3.92E-12	16	35	35	3.35E-01	Esophagus_Gastroesophageal_Junction
ALCC	ENSG00000178033.5	FAM26E	-1.85	-0.05	6.45E-02	0.00	0.07	1.67E-05	3	6	6	3.35E-01	Esophagus_Gastroesophageal_Junction
ALCC	ENSG00000172458.4	IL17D	1.85	0.01	6.46E-02	0.01	0.18	1.43E-13	19	27	27	3.35E-01	Esophagus_Gastroesophageal_Junction
ALCC	ENSG00000146352.12	CLVS2	1.85	0.01	6.47E-02	0.03	0.15	2.49E-11	25	28	28	3.35E-01	Esophagus_Gastroesophageal_Junction
ALCC	ENSG00000101181.17	MTG2	-1.85	-0.01	6.47E-02	0.04	0.15	2.05E-11	42	76	76	3.35E-01	Esophagus_Gastroesophageal_Junction
ALCC	ENSG00000189042.13	ZNF567	-1.84	-0.02	6.50E-02	0.01	0.11	1.20E-08	13	25	25	3.36E-01	Esophagus_Gastroesophageal_Junction
ALCC	ENSG00000243566.6	UPK3B	1.84	0.01	6.53E-02	0.07	0.27	8.77E-21	12	16	16	3.37E-01	Esophagus_Gastroesophageal_Junction
ALCC	ENSG00000136371.10	MTHFS	1.84	0.01	6.54E-02	0.08	0.47	8.06E-43	23	37	37	3.37E-01	Esophagus_Gastroesophageal_Junction
ALCC	ENSG00000153246.12	PLA2R1	-1.84	-0.02	6.55E-02	0.00	0.04	1.08E-03	31	46	46	3.38E-01	Esophagus_Gastroesophageal_Junction
ALCC	ENSG00000254470.2	AP5B1	1.84	0.03	6.56E-02	0.00	0.21	2.02E-15	22	47	47	3.38E-01	Esophagus_Gastroesophageal_Junction
ALCC	ENSG00000203907.9	OOEP	1.84	0.08	6.57E-02	0.00	0.04	6.38E-04	2	7	7	3.38E-01	Esophagus_Gastroesophageal_Junction
ALCC	ENSG00000248874.5	C5orf17	-1.84	-0.01	6.58E-02	0.01	0.08	5.18E-06	17	37	37	3.38E-01	Esophagus_Gastroesophageal_Junction
ALCC	ENSG00000151883.17	PARP8	1.84	0.13	6.58E-02	0.00	0.09	3.86E-07	4	22	22	3.38E-01	Esophagus_Gastroesophageal_Junction
ALCC	ENSG00000272444.1	RP11-1017G21.6	1.84	0.08	6.59E-02	0.00	0.12	7.98E-09	7	8	8	3.38E-01	Esophagus_Gastroesophageal_Junction
ALCC	ENSG00000141664.9	ZCCHC2	-1.84	-0.15	6.60E-02	0.00	0.04	9.27E-04	2	14	14	3.39E-01	Esophagus_Gastroesophageal_Junction
ALCC	ENSG00000204978.2	ERICH4	-1.84	-0.03	6.63E-02	0.00	0.03	2.67E-03	4	11	11	3.39E-01	Esophagus_Gastroesophageal_Junction
ALCC	ENSG00000261794.1	GOLGA8H	-1.84	-0.01	6.63E-02	0.06	0.37	1.59E-30	24	51	51	3.39E-01	Esophagus_Gastroesophageal_Junction
ALCC	ENSG00000144596.12	GRIP2	1.84	0.02	6.63E-02	0.01	0.15	2.83E-11	17	27	27	3.39E-01	Esophagus_Gastroesophageal_Junction
ALCC	ENSG00000078814.15	MYH7B	1.84	0.02	6.65E-02	0.01	0.09	7.76E-07	37	44	44	3.40E-01	Esophagus_Gastroesophageal_Junction
ALCC	ENSG00000179163.11	FUCA1	-1.83	-0.09	6.66E-02	0.00	0.06	2.35E-05	11	27	27	3.40E-01	Esophagus_Gastroesophageal_Junction
ALCC	ENSG00000232229.5	LINC00865	1.83	0.01	6.68E-02	0.06	0.54	3.28E-52	12	22	22	3.41E-01	Esophagus_Gastroesophageal_Junction
ALCC	ENSG00000168014.16	C2CD3	1.83	0.01	6.70E-02	0.01	0.10	2.06E-07	29	36	36	3.41E-01	Esophagus_Gastroesophageal_Junction
ALCC	ENSG00000145882.10	PCYOX1L	1.83	0.03	6.70E-02	0.00	0.06	2.21E-05	21	56	56	3.41E-01	Esophagus_Gastroesophageal_Junction
ALCC	ENSG00000187595.15	ZNF385C	-1.83	-0.04	6.71E-02	0.00	0.05	3.05E-04	3	6	6	3.42E-01	Esophagus_Gastroesophageal_Junction
ALCC	ENSG00000114948.12	ADAM23	-1.83	-0.09	6.73E-02	0.00	0.02	2.05E-02	3	12	12	3.42E-01	Esophagus_Gastroesophageal_Junction
ALCC	ENSG00000122375.11	OPN4	-1.83	-0.01	6.73E-02	0.10	0.25	3.81E-19	32	43	43	3.42E-01	Esophagus_Gastroesophageal_Junction
ALCC	ENSG00000138382.14	METTL5	-1.83	-0.02	6.74E-02	0.00	0.07	1.21E-05	16	31	31	3.42E-01	Esophagus_Gastroesophageal_Junction
ALCC	ENSG00000185187.12	SIGIRR	1.83	0.01	6.76E-02	0.02	0.31	9.59E-25	7	16	16	3.43E-01	Esophagus_Gastroesophageal_Junction
ALCC	ENSG00000136531.15	SCN2A	1.83	0.03	6.79E-02	0.00	0.07	1.95E-05	17	18	18	3.44E-01	Esophagus_Gastroesophageal_Junction
ALCC	ENSG00000118855.18	MFSD1	1.82	0.27	6.80E-02	0.00	0.04	8.82E-04	1	9	9	3.44E-01	Esophagus_Gastroesophageal_Junction
ALCC	ENSG00000198858.9	R3HDM4	-1.82	-0.04	6.80E-02	0.00	0.02	1.96E-02	9	30	30	3.44E-01	Esophagus_Gastroesophageal_Junction
ALCC	ENSG00000196584.2	XRCC2	-1.82	-0.02	6.83E-02	0.01	0.21	4.11E-16	4	12	12	3.45E-01	Esophagus_Gastroesophageal_Junction
ALCC	ENSG00000259905.5	PWRN1	-1.82	-0.10	6.86E-02	0.00	0.06	3.13E-05	4	10	10	3.46E-01	Esophagus_Gastroesophageal_Junction
ALCC	ENSG00000119396.10	RAB14	-1.82	-0.39	6.90E-02	0.00	0.04	5.36E-04	2	7	7	3.48E-01	Esophagus_Gastroesophageal_Junction
ALCC	ENSG00000112584.13	FAM120B	-1.82	-0.02	6.90E-02	0.01	0.09	2.86E-07	24	31	31	3.48E-01	Esophagus_Gastroesophageal_Junction
ALCC	ENSG00000100764.13	PSMC1	1.82	0.09	6.94E-02	0.00	0.03	3.02E-03	8	17	17	3.50E-01	Esophagus_Gastroesophageal_Junction
ALCC	ENSG00000178295.14	GEN1	-1.82	-0.01	6.95E-02	0.05	0.29	5.22E-23	23	34	34	3.50E-01	Esophagus_Gastroesophageal_Junction
ALCC	ENSG00000107159.12	CA9	1.81	0.28	6.98E-02	0.00	0.03	5.84E-03	1	5	5	3.51E-01	Esophagus_Gastroesophageal_Junction
ALCC	ENSG00000142534.6	RPS11	1.81	0.02	6.98E-02	0.00	0.11	1.00E-08	10	10	10	3.51E-01	Esophagus_Gastroesophageal_Junction
ALCC	ENSG00000204851.6	PNMAL2	-1.81	-0.03	7.01E-02	0.00	0.10	6.69E-08	5	16	16	3.51E-01	Esophagus_Gastroesophageal_Junction
ALCC	ENSG00000281649.1	EBLN3P	-1.81	-0.16	7.02E-02	0.00	0.02	2.36E-02	3	6	6	3.51E-01	Esophagus_Gastroesophageal_Junction
ALCC	ENSG00000100109.16	TFIP11	1.81	0.51	7.02E-02	0.00	0.02	2.06E-02	1	11	11	3.51E-01	Esophagus_Gastroesophageal_Junction
ALCC	ENSG00000138039.14	LHCGR	-1.81	-0.01	7.03E-02	0.02	0.34	3.97E-27	25	37	37	3.51E-01	Esophagus_Gastroesophageal_Junction
ALCC	ENSG00000183798.4	EMILIN3	1.81	0.06	7.04E-02	0.00	0.10	7.32E-08	10	35	35	3.51E-01	Esophagus_Gastroesophageal_Junction
ALCC	ENSG00000114999.7	TTL	1.81	0.05	7.04E-02	0.00	0.07	1.02E-05	3	6	6	3.51E-01	Esophagus_Gastroesophageal_Junction
ALCC	ENSG00000106400.11	ZNHIT1	1.81	0.04	7.05E-02	0.00	0.09	3.61E-07	11	15	15	3.51E-01	Esophagus_Gastroesophageal_Junction
ALCC	ENSG00000054983.16	GALC	1.81	0.05	7.05E-02	0.00	0.02	2.54E-02	3	3	3	3.51E-01	Esophagus_Gastroesophageal_Junction
ALCC	ENSG00000105996.6	HOXA2	1.81	0.04	7.05E-02	0.00	0.05	1.15E-04	5	10	10	3.51E-01	Esophagus_Gastroesophageal_Junction
ALCC	ENSG00000159445.12	THEM4	-1.81	-0.02	7.07E-02	0.01	0.12	3.62E-09	47	53	53	3.52E-01	Esophagus_Gastroesophageal_Junction
ALCC	ENSG00000118004.17	COLEC11	-1.81	-0.02	7.08E-02	0.00	0.08	4.42E-06	12	31	31	3.52E-01	Esophagus_Gastroesophageal_Junction
ALCC	ENSG00000180398.11	MCFD2	1.81	0.07	7.09E-02	0.00	0.42	2.77E-37	10	26	26	3.52E-01	Esophagus_Gastroesophageal_Junction
ALCC	ENSG00000204304.11	PBX2	-1.81	-0.02	7.09E-02	0.00	0.03	5.79E-03	30	36	36	3.53E-01	Esophagus_Gastroesophageal_Junction
ALCC	ENSG00000259511.2	UBE2Q2L	-1.80	-0.01	7.12E-02	0.02	0.21	4.55E-16	23	39	39	3.53E-01	Esophagus_Gastroesophageal_Junction
ALCC	ENSG00000185904.11	LINC00839	1.80	0.02	7.13E-02	0.01	0.50	6.28E-46	5	31	31	3.54E-01	Esophagus_Gastroesophageal_Junction
ALCC	ENSG00000100024.14	UPB1	-1.80	-0.01	7.14E-02	0.02	0.10	3.73E-08	18	40	40	3.54E-01	Esophagus_Gastroesophageal_Junction
ALCC	ENSG00000117394.20	SLC2A1	1.80	0.03	7.15E-02	0.00	0.02	3.55E-02	17	23	23	3.54E-01	Esophagus_Gastroesophageal_Junction
ALCC	ENSG00000145623.12	OSMR	-1.80	-0.05	7.18E-02	0.00	0.05	1.67E-04	10	18	18	3.55E-01	Esophagus_Gastroesophageal_Junction
ALCC	ENSG00000139722.6	VPS37B	1.80	0.02	7.19E-02	0.01	0.05	3.13E-04	27	43	43	3.56E-01	Esophagus_Gastroesophageal_Junction
ALCC	ENSG00000178078.11	STAP2	-1.80	-0.02	7.20E-02	0.01	0.54	2.82E-51	21	61	61	3.56E-01	Esophagus_Gastroesophageal_Junction
ALCC	ENSG00000141568.20	FOXK2	-1.80	-0.05	7.20E-02	0.00	0.05	9.51E-05	2	3	3	3.56E-01	Esophagus_Gastroesophageal_Junction
ALCC	ENSG00000186230.6	ZNF749	1.80	0.02	7.21E-02	0.01	0.42	3.76E-35	10	24	24	3.56E-01	Esophagus_Gastroesophageal_Junction
ALCC	ENSG00000112685.13	EXOC2	-1.80	-0.02	7.23E-02	0.00	0.10	2.36E-07	21	36	36	3.56E-01	Esophagus_Gastroesophageal_Junction
ALCC	ENSG00000106688.11	SLC1A1	-1.80	-0.09	7.25E-02	0.00	0.10	1.31E-07	4	22	22	3.57E-01	Esophagus_Gastroesophageal_Junction
ALCC	ENSG00000174373.16	RALGAPA1	-1.80	-0.01	7.25E-02	0.05	0.36	2.99E-29	20	20	20	3.57E-01	Esophagus_Gastroesophageal_Junction
ALCC	ENSG00000134779.14	TPGS2	-1.80	-0.06	7.26E-02	0.00	0.28	6.82E-22	6	32	32	3.57E-01	Esophagus_Gastroesophageal_Junction
ALCC	ENSG00000168495.12	POLR3D	-1.79	-0.04	7.27E-02	0.00	0.05	4.71E-04	2	5	5	3.57E-01	Esophagus_Gastroesophageal_Junction
ALCC	ENSG00000149577.15	SIDT2	-1.79	-0.04	7.28E-02	0.00	0.02	2.25E-02	15	38	38	3.57E-01	Esophagus_Gastroesophageal_Junction
ALCC	ENSG00000162927.13	PUS10	1.79	0.01	7.30E-02	0.02	0.15	2.37E-11	7	8	8	3.58E-01	Esophagus_Gastroesophageal_Junction
ALCC	ENSG00000196821.9	C6orf106	1.79	0.05	7.32E-02	0.00	0.04	1.39E-03	13	20	20	3.59E-01	Esophagus_Gastroesophageal_Junction
ALCC	ENSG00000004455.16	AK2	-1.79	-0.15	7.34E-02	0.00	0.04	1.57E-03	1	9	9	3.59E-01	Esophagus_Gastroesophageal_Junction
ALCC	ENSG00000197594.11	ENPP1	1.79	0.04	7.34E-02	0.00	0.03	3.92E-03	15	34	34	3.59E-01	Esophagus_Gastroesophageal_Junction
ALCC	ENSG00000122483.17	CCDC18	1.79	0.21	7.35E-02	0.00	0.03	5.70E-03	5	38	38	3.59E-01	Esophagus_Gastroesophageal_Junction
ALCC	ENSG00000185808.13	PIGP	1.79	0.01	7.35E-02	0.02	0.50	4.65E-47	28	44	44	3.59E-01	Esophagus_Gastroesophageal_Junction
ALCC	ENSG00000013583.8	HEBP1	-1.79	-0.04	7.38E-02	0.00	0.20	5.44E-15	3	8	8	3.60E-01	Esophagus_Gastroesophageal_Junction
ALCC	ENSG00000103852.12	TTC23	1.79	0.94	7.39E-02	0.00	0.03	4.72E-03	1	2	2	3.60E-01	Esophagus_Gastroesophageal_Junction
ALCC	ENSG00000236849.5	LINC01474	-1.79	-0.12	7.41E-02	0.00	0.10	5.44E-08	2	24	24	3.61E-01	Esophagus_Gastroesophageal_Junction
ALCC	ENSG00000157578.13	LCA5L	1.79	0.00	7.42E-02	0.16	0.51	2.88E-47	56	93	93	3.61E-01	Esophagus_Gastroesophageal_Junction
ALCC	ENSG00000126217.20	MCF2L	-1.78	-0.01	7.43E-02	0.02	0.16	6.81E-12	13	28	28	3.61E-01	Esophagus_Gastroesophageal_Junction
ALCC	ENSG00000173145.11	NOC3L	-1.78	-0.02	7.43E-02	0.01	0.10	5.39E-08	17	26	26	3.61E-01	Esophagus_Gastroesophageal_Junction
ALCC	ENSG00000157884.10	CIB4	1.78	0.07	7.44E-02	0.00	0.02	2.46E-02	11	14	14	3.61E-01	Esophagus_Gastroesophageal_Junction
ALCC	ENSG00000134202.10	GSTM3	1.78	0.03	7.45E-02	0.00	0.51	1.45E-48	16	38	38	3.61E-01	Esophagus_Gastroesophageal_Junction
ALCC	ENSG00000114790.12	ARHGEF26	1.78	0.02	7.45E-02	0.01	0.07	1.36E-05	59	89	89	3.61E-01	Esophagus_Gastroesophageal_Junction
ALCC	ENSG00000070371.15	CLTCL1	-1.78	-0.02	7.46E-02	0.01	0.14	9.71E-11	60	89	89	3.61E-01	Esophagus_Gastroesophageal_Junction
ALCC	ENSG00000172728.15	FUT10	-1.78	-0.01	7.46E-02	0.02	0.20	8.25E-15	28	36	36	3.61E-01	Esophagus_Gastroesophageal_Junction
ALCC	ENSG00000169813.16	HNRNPF	-1.78	-0.05	7.48E-02	0.00	0.02	3.54E-02	15	23	23	3.62E-01	Esophagus_Gastroesophageal_Junction
ALCC	ENSG00000272221.1	XXbac-BPG181B23.7	1.78	0.01	7.53E-02	0.03	0.66	1.77E-75	24	91	91	3.64E-01	Esophagus_Gastroesophageal_Junction
ALCC	ENSG00000084676.15	NCOA1	-1.78	-0.02	7.56E-02	0.00	0.05	2.46E-04	18	38	38	3.65E-01	Esophagus_Gastroesophageal_Junction
ALCC	ENSG00000168826.15	ZBTB49	1.78	0.08	7.57E-02	0.00	0.05	4.29E-04	4	11	11	3.65E-01	Esophagus_Gastroesophageal_Junction
ALCC	ENSG00000116489.12	CAPZA1	1.78	0.04	7.58E-02	0.00	0.05	1.28E-04	7	8	8	3.65E-01	Esophagus_Gastroesophageal_Junction
ALCC	ENSG00000165837.11	ERICH6B	-1.77	-0.03	7.59E-02	0.00	0.02	1.31E-02	10	41	41	3.65E-01	Esophagus_Gastroesophageal_Junction
ALCC	ENSG00000153363.12	LINC00467	1.77	0.03	7.61E-02	0.00	0.02	1.02E-02	8	18	18	3.65E-01	Esophagus_Gastroesophageal_Junction
ALCC	ENSG00000197555.9	SIPA1L1	-1.77	-0.05	7.61E-02	0.00	0.02	3.84E-02	18	38	38	3.65E-01	Esophagus_Gastroesophageal_Junction
ALCC	ENSG00000105607.12	GCDH	1.77	0.06	7.61E-02	0.00	0.13	8.09E-10	7	11	11	3.65E-01	Esophagus_Gastroesophageal_Junction
ALCC	ENSG00000159685.10	CHCHD6	1.77	0.53	7.62E-02	0.00	0.03	2.30E-03	5	9	9	3.65E-01	Esophagus_Gastroesophageal_Junction
ALCC	ENSG00000100504.16	PYGL	-1.77	-0.43	7.62E-02	0.00	0.04	7.58E-04	1	14	14	3.65E-01	Esophagus_Gastroesophageal_Junction
ALCC	ENSG00000278662.4	GOLGA6L10	1.77	0.01	7.65E-02	0.05	0.32	3.88E-25	11	16	16	3.66E-01	Esophagus_Gastroesophageal_Junction
ALCC	ENSG00000258839.3	MC1R	1.77	0.03	7.67E-02	0.00	0.04	5.19E-04	14	32	32	3.67E-01	Esophagus_Gastroesophageal_Junction
ALCC	ENSG00000231852.6	CYP21A2	-1.77	-0.01	7.71E-02	0.02	0.07	1.41E-05	34	36	36	3.69E-01	Esophagus_Gastroesophageal_Junction
ALCC	ENSG00000127527.13	EPS15L1	-1.77	-0.06	7.73E-02	0.00	0.02	3.75E-02	8	13	13	3.69E-01	Esophagus_Gastroesophageal_Junction
ALCC	ENSG00000144040.12	SFXN5	1.77	0.21	7.73E-02	0.00	0.02	4.55E-02	2	11	11	3.69E-01	Esophagus_Gastroesophageal_Junction
ALCC	ENSG00000084072.16	PPIE	1.77	0.01	7.74E-02	0.09	0.59	4.21E-62	16	29	29	3.69E-01	Esophagus_Gastroesophageal_Junction
ALCC	ENSG00000152253.8	SPC25	-1.76	-0.01	7.76E-02	0.03	0.46	9.33E-40	12	33	33	3.70E-01	Esophagus_Gastroesophageal_Junction
ALCC	ENSG00000205352.10	PRR13	1.76	0.02	7.76E-02	0.00	0.27	1.01E-20	31	66	66	3.70E-01	Esophagus_Gastroesophageal_Junction
ALCC	ENSG00000144230.16	GPR17	1.76	0.01	7.78E-02	0.02	0.31	5.21E-26	32	88	88	3.70E-01	Esophagus_Gastroesophageal_Junction
ALCC	ENSG00000180071.19	ANKRD18A	-1.76	-0.03	7.78E-02	0.00	0.04	1.96E-03	7	31	31	3.70E-01	Esophagus_Gastroesophageal_Junction
ALCC	ENSG00000203999.8	LINC01270	-1.76	-0.03	7.79E-02	0.00	0.02	1.20E-02	10	23	23	3.70E-01	Esophagus_Gastroesophageal_Junction
ALCC	ENSG00000247970.2	RP11-543C4.1	1.76	0.06	7.79E-02	0.00	0.03	4.84E-03	9	23	23	3.70E-01	Esophagus_Gastroesophageal_Junction
ALCC	ENSG00000146830.9	GIGYF1	-1.76	-0.03	7.82E-02	0.00	0.06	5.31E-05	10	14	14	3.71E-01	Esophagus_Gastroesophageal_Junction
ALCC	ENSG00000203896.9	LIME1	-1.76	-0.03	7.84E-02	0.00	0.06	2.07E-05	10	13	13	3.72E-01	Esophagus_Gastroesophageal_Junction
ALCC	ENSG00000176399.3	DMRTA1	-1.76	-0.02	7.85E-02	0.01	0.03	3.33E-03	25	56	56	3.72E-01	Esophagus_Gastroesophageal_Junction
ALCC	ENSG00000163728.10	TTC14	-1.76	-0.06	7.86E-02	0.00	0.07	6.81E-06	10	14	14	3.72E-01	Esophagus_Gastroesophageal_Junction
ALCC	ENSG00000267534.2	S1PR2	1.76	0.04	7.86E-02	0.00	0.03	3.17E-03	12	25	25	3.72E-01	Esophagus_Gastroesophageal_Junction
ALCC	ENSG00000257534.1	RP11-834C11.10	1.76	0.01	7.88E-02	0.02	0.08	1.46E-06	13	24	24	3.73E-01	Esophagus_Gastroesophageal_Junction
ALCC	ENSG00000271579.1	RP11-116D17.3	-1.76	-0.01	7.89E-02	0.06	0.18	1.05E-13	38	64	64	3.73E-01	Esophagus_Gastroesophageal_Junction
ALCC	ENSG00000169925.16	BRD3	-1.76	-0.04	7.91E-02	0.00	0.06	7.94E-05	12	29	29	3.73E-01	Esophagus_Gastroesophageal_Junction
ALCC	ENSG00000075643.5	MOCOS	-1.76	-0.01	7.91E-02	0.01	0.06	3.82E-05	25	113	113	3.73E-01	Esophagus_Gastroesophageal_Junction
ALCC	ENSG00000169507.9	SLC38A11	1.76	0.06	7.91E-02	0.00	0.03	2.79E-03	8	15	15	3.73E-01	Esophagus_Gastroesophageal_Junction
ALCC	ENSG00000116198.12	CEP104	-1.76	-0.03	7.92E-02	0.00	0.12	4.30E-09	18	19	19	3.73E-01	Esophagus_Gastroesophageal_Junction
ALCC	ENSG00000184144.11	CNTN2	-1.75	-0.05	7.93E-02	0.00	0.13	1.15E-09	8	25	25	3.73E-01	Esophagus_Gastroesophageal_Junction
ALCC	ENSG00000178761.14	FAM219B	1.75	0.04	7.93E-02	0.00	0.04	6.05E-04	12	21	21	3.73E-01	Esophagus_Gastroesophageal_Junction
ALCC	ENSG00000169371.13	SNUPN	-1.75	-0.71	7.94E-02	0.00	0.12	2.64E-09	10	19	19	3.73E-01	Esophagus_Gastroesophageal_Junction
ALCC	ENSG00000168904.14	LRRC28	1.75	0.03	7.94E-02	0.00	0.05	1.98E-04	8	17	17	3.73E-01	Esophagus_Gastroesophageal_Junction
ALCC	ENSG00000151348.13	EXT2	-1.75	-0.02	7.96E-02	0.01	0.08	2.23E-06	65	118	118	3.73E-01	Esophagus_Gastroesophageal_Junction
ALCC	ENSG00000106404.13	CLDN15	-1.75	-0.01	7.97E-02	0.02	0.22	8.00E-17	14	16	16	3.74E-01	Esophagus_Gastroesophageal_Junction
ALCC	ENSG00000134851.12	TMEM165	1.75	0.02	8.00E-02	0.00	0.14	3.50E-10	82	127	127	3.75E-01	Esophagus_Gastroesophageal_Junction
ALCC	ENSG00000175899.14	A2M	-1.75	-0.16	8.03E-02	0.00	0.14	2.77E-10	2	41	41	3.76E-01	Esophagus_Gastroesophageal_Junction
ALCC	ENSG00000154328.15	NEIL2	-1.75	-0.03	8.04E-02	0.00	0.12	9.21E-09	8	26	26	3.76E-01	Esophagus_Gastroesophageal_Junction
ALCC	ENSG00000146700.8	SSC4D	1.75	0.02	8.04E-02	0.00	0.02	1.96E-02	4	4	4	3.76E-01	Esophagus_Gastroesophageal_Junction
ALCC	ENSG00000138346.14	DNA2	1.75	0.01	8.05E-02	0.05	0.40	1.18E-33	31	37	37	3.76E-01	Esophagus_Gastroesophageal_Junction
ALCC	ENSG00000165678.20	GHITM	1.75	0.99	8.06E-02	0.00	0.11	5.46E-08	1	5	5	3.76E-01	Esophagus_Gastroesophageal_Junction
ALCC	ENSG00000137411.16	VARS2	-1.75	-0.01	8.07E-02	0.07	0.43	5.24E-38	54	64	64	3.76E-01	Esophagus_Gastroesophageal_Junction
ALCC	ENSG00000165568.17	AKR1E2	1.75	0.02	8.08E-02	0.01	0.08	4.23E-06	11	30	30	3.76E-01	Esophagus_Gastroesophageal_Junction
ALCC	ENSG00000128059.8	PPAT	-1.75	-0.04	8.08E-02	0.00	0.03	3.43E-03	9	19	19	3.76E-01	Esophagus_Gastroesophageal_Junction
ALCC	ENSG00000069020.18	MAST4	-1.74	-0.02	8.10E-02	0.01	0.10	1.55E-07	11	14	14	3.77E-01	Esophagus_Gastroesophageal_Junction
ALCC	ENSG00000135899.17	SP110	-1.74	-0.02	8.13E-02	0.00	0.02	3.22E-02	38	81	81	3.78E-01	Esophagus_Gastroesophageal_Junction
ALCC	ENSG00000119280.16	C1orf198	-1.74	-0.06	8.15E-02	0.00	0.07	5.16E-06	3	21	21	3.78E-01	Esophagus_Gastroesophageal_Junction
ALCC	ENSG00000114812.12	VIPR1	1.74	0.06	8.16E-02	0.00	0.03	2.95E-03	12	33	33	3.79E-01	Esophagus_Gastroesophageal_Junction
ALCC	ENSG00000120265.16	PCMT1	-1.74	-0.06	8.17E-02	0.00	0.03	4.85E-03	8	15	15	3.79E-01	Esophagus_Gastroesophageal_Junction
ALCC	ENSG00000256980.4	KHDC1L	1.74	0.01	8.17E-02	0.02	0.09	6.54E-07	13	20	20	3.79E-01	Esophagus_Gastroesophageal_Junction
ALCC	ENSG00000085644.13	ZNF213	-1.74	-0.02	8.19E-02	0.01	0.10	7.84E-08	19	43	43	3.79E-01	Esophagus_Gastroesophageal_Junction
ALCC	ENSG00000137806.8	NDUFAF1	1.74	0.02	8.20E-02	0.01	0.14	2.09E-10	23	33	33	3.79E-01	Esophagus_Gastroesophageal_Junction
ALCC	ENSG00000086189.9	DIMT1	1.74	0.03	8.20E-02	0.00	0.04	6.24E-04	30	59	59	3.79E-01	Esophagus_Gastroesophageal_Junction
ALCC	ENSG00000234840.1	LINC01239	-1.74	-0.05	8.22E-02	0.00	0.25	5.48E-19	4	23	23	3.79E-01	Esophagus_Gastroesophageal_Junction
ALCC	ENSG00000182264.8	IZUMO1	-1.74	-0.02	8.24E-02	0.00	0.10	7.03E-08	9	22	22	3.80E-01	Esophagus_Gastroesophageal_Junction
ALCC	ENSG00000184428.12	TOP1MT	-1.74	-0.02	8.24E-02	0.01	0.06	6.35E-05	12	26	26	3.80E-01	Esophagus_Gastroesophageal_Junction
ALCC	ENSG00000141905.17	NFIC	-1.74	-0.04	8.24E-02	0.00	0.04	5.66E-04	15	50	50	3.80E-01	Esophagus_Gastroesophageal_Junction
ALCC	ENSG00000101166.15	PRELID3B	1.74	0.04	8.27E-02	0.00	0.03	4.15E-03	27	51	51	3.80E-01	Esophagus_Gastroesophageal_Junction
ALCC	ENSG00000266490.1	CTD-2349P21.9	1.73	0.07	8.28E-02	0.00	0.10	5.90E-08	8	25	25	3.80E-01	Esophagus_Gastroesophageal_Junction
ALCC	ENSG00000136108.14	CKAP2	1.73	0.01	8.28E-02	0.04	0.33	5.50E-26	18	25	25	3.80E-01	Esophagus_Gastroesophageal_Junction
ALCC	ENSG00000123739.10	PLA2G12A	-1.73	-0.14	8.30E-02	0.00	0.06	8.32E-05	3	9	9	3.81E-01	Esophagus_Gastroesophageal_Junction
ALCC	ENSG00000099954.18	CECR2	1.73	0.04	8.31E-02	0.00	0.04	1.13E-03	3	9	9	3.81E-01	Esophagus_Gastroesophageal_Junction
ALCC	ENSG00000226375.1	RP3-395P12.2	1.73	0.03	8.34E-02	0.00	0.03	2.91E-03	16	47	47	3.82E-01	Esophagus_Gastroesophageal_Junction
ALCC	ENSG00000270964.1	RP11-502I4.3	1.73	0.03	8.36E-02	0.00	0.18	1.13E-13	2	19	19	3.83E-01	Esophagus_Gastroesophageal_Junction
ALCC	ENSG00000197980.12	LEKR1	-1.73	-0.01	8.38E-02	0.03	0.09	8.54E-07	20	25	25	3.84E-01	Esophagus_Gastroesophageal_Junction
ALCC	ENSG00000255874.2	LINC00346	-1.73	-0.16	8.41E-02	0.00	0.13	2.07E-09	1	2	2	3.84E-01	Esophagus_Gastroesophageal_Junction
ALCC	ENSG00000038002.8	AGA	1.73	0.00	8.41E-02	0.14	0.48	4.29E-43	9	20	20	3.84E-01	Esophagus_Gastroesophageal_Junction
ALCC	ENSG00000274825.1	RP4-616B8.5	1.73	0.00	8.43E-02	0.11	0.33	9.81E-27	55	96	96	3.85E-01	Esophagus_Gastroesophageal_Junction
ALCC	ENSG00000155324.9	GRAMD3	-1.73	-0.04	8.43E-02	0.00	0.09	6.33E-07	5	29	29	3.85E-01	Esophagus_Gastroesophageal_Junction
ALCC	ENSG00000171503.11	ETFDH	1.72	0.01	8.46E-02	0.02	0.20	1.61E-14	90	131	131	3.86E-01	Esophagus_Gastroesophageal_Junction
ALCC	ENSG00000005882.11	PDK2	1.72	0.02	8.46E-02	0.01	0.25	3.33E-19	7	14	14	3.86E-01	Esophagus_Gastroesophageal_Junction
ALCC	ENSG00000088833.17	NSFL1C	-1.72	-0.06	8.52E-02	0.00	0.07	1.17E-05	7	21	21	3.88E-01	Esophagus_Gastroesophageal_Junction
ALCC	ENSG00000196312.12	MFSD14C	-1.72	-0.02	8.53E-02	0.00	0.02	1.59E-02	42	64	64	3.88E-01	Esophagus_Gastroesophageal_Junction
ALCC	ENSG00000227260.1	LINC01985	1.72	0.01	8.54E-02	0.02	0.04	9.56E-04	51	95	95	3.88E-01	Esophagus_Gastroesophageal_Junction
ALCC	ENSG00000166130.14	IKBIP	-1.72	-0.04	8.54E-02	0.00	0.33	1.64E-26	10	31	31	3.88E-01	Esophagus_Gastroesophageal_Junction
ALCC	ENSG00000143951.15	WDPCP	-1.72	-0.02	8.54E-02	0.00	0.03	4.51E-03	20	38	38	3.88E-01	Esophagus_Gastroesophageal_Junction
ALCC	ENSG00000157426.13	AASDH	-1.72	-0.02	8.55E-02	0.01	0.11	2.98E-08	6	23	23	3.88E-01	Esophagus_Gastroesophageal_Junction
ALCC	ENSG00000205464.11	ATP6AP1L	-1.72	0.00	8.55E-02	0.08	0.62	4.91E-65	11	19	19	3.88E-01	Esophagus_Gastroesophageal_Junction
ALCC	ENSG00000270127.2	RP11-526I2.5	-1.72	0.00	8.57E-02	0.17	0.56	9.32E-55	15	30	30	3.88E-01	Esophagus_Gastroesophageal_Junction
ALCC	ENSG00000169203.16	NPIPB12	-1.72	-0.02	8.58E-02	0.01	0.07	6.16E-06	11	29	29	3.88E-01	Esophagus_Gastroesophageal_Junction
ALCC	ENSG00000163807.5	KIAA1143	1.72	0.04	8.59E-02	0.00	0.08	1.24E-06	16	32	32	3.88E-01	Esophagus_Gastroesophageal_Junction
ALCC	ENSG00000114854.7	TNNC1	-1.72	-0.02	8.59E-02	0.01	0.06	6.11E-05	5	5	5	3.88E-01	Esophagus_Gastroesophageal_Junction
ALCC	ENSG00000180185.11	FAHD1	-1.72	-0.01	8.61E-02	0.03	0.53	1.23E-53	68	80	80	3.89E-01	Esophagus_Gastroesophageal_Junction
ALCC	ENSG00000105711.11	SCN1B	-1.72	-0.03	8.63E-02	0.00	0.04	1.92E-03	29	46	46	3.89E-01	Esophagus_Gastroesophageal_Junction
ALCC	ENSG00000091157.13	WDR7	1.72	0.02	8.63E-02	0.00	0.03	2.89E-03	18	37	37	3.89E-01	Esophagus_Gastroesophageal_Junction
ALCC	ENSG00000188157.14	AGRN	-1.71	-0.04	8.64E-02	0.00	0.11	1.65E-08	8	27	27	3.89E-01	Esophagus_Gastroesophageal_Junction
ALCC	ENSG00000282021.1	CTD-2336O2.3	-1.71	-0.01	8.68E-02	0.02	0.10	9.62E-08	10	12	12	3.91E-01	Esophagus_Gastroesophageal_Junction
ALCC	ENSG00000225434.2	LINC01504	-1.71	-0.53	8.69E-02	0.00	0.55	1.37E-54	1	6	6	3.91E-01	Esophagus_Gastroesophageal_Junction
ALCC	ENSG00000141279.15	NPEPPS	-1.71	-0.03	8.69E-02	0.00	0.02	1.30E-02	32	49	49	3.91E-01	Esophagus_Gastroesophageal_Junction
ALCC	ENSG00000175727.13	MLXIP	1.71	0.05	8.71E-02	0.00	0.04	7.15E-04	8	14	14	3.91E-01	Esophagus_Gastroesophageal_Junction
ALCC	ENSG00000122550.17	KLHL7	-1.71	-0.04	8.74E-02	0.00	0.10	8.73E-08	45	70	70	3.92E-01	Esophagus_Gastroesophageal_Junction
ALCC	ENSG00000181027.10	FKRP	1.71	0.01	8.75E-02	0.02	0.45	1.89E-41	21	43	43	3.92E-01	Esophagus_Gastroesophageal_Junction
ALCC	ENSG00000164283.12	ESM1	-1.71	-0.04	8.75E-02	0.00	0.03	4.15E-03	2	12	12	3.92E-01	Esophagus_Gastroesophageal_Junction
ALCC	ENSG00000160678.11	S100A1	-1.71	-0.01	8.75E-02	0.01	0.13	4.75E-10	5	11	11	3.92E-01	Esophagus_Gastroesophageal_Junction
ALCC	ENSG00000110367.11	DDX6	1.71	0.04	8.76E-02	0.00	0.04	1.89E-03	10	12	12	3.92E-01	Esophagus_Gastroesophageal_Junction
ALCC	ENSG00000244005.12	NFS1	1.71	0.05	8.78E-02	0.00	0.02	1.32E-02	6	16	16	3.93E-01	Esophagus_Gastroesophageal_Junction
ALCC	ENSG00000242759.6	LINC00882	-1.71	-0.31	8.79E-02	0.00	0.02	1.67E-02	1	10	10	3.93E-01	Esophagus_Gastroesophageal_Junction
ALCC	ENSG00000123219.12	CENPK	-1.71	-0.01	8.80E-02	0.02	0.08	1.04E-06	9	18	18	3.93E-01	Esophagus_Gastroesophageal_Junction
ALCC	ENSG00000104064.16	GABPB1	1.71	0.01	8.80E-02	0.02	0.20	5.26E-15	49	82	82	3.93E-01	Esophagus_Gastroesophageal_Junction
ALCC	ENSG00000162981.13	FAM84A	1.71	0.05	8.82E-02	0.00	0.03	6.00E-03	34	56	56	3.93E-01	Esophagus_Gastroesophageal_Junction
ALCC	ENSG00000133243.8	BTBD2	1.71	0.04	8.82E-02	0.00	0.16	5.27E-12	6	23	23	3.93E-01	Esophagus_Gastroesophageal_Junction
ALCC	ENSG00000284430.1	LLNLR-263F3.1	1.71	0.04	8.82E-02	0.00	0.20	6.03E-15	8	21	21	3.93E-01	Esophagus_Gastroesophageal_Junction
ALCC	ENSG00000160188.9	RSPH1	1.70	0.02	8.83E-02	0.01	0.14	1.73E-10	5	7	7	3.93E-01	Esophagus_Gastroesophageal_Junction
ALCC	ENSG00000196126.11	HLA-DRB1	1.70	0.01	8.83E-02	0.01	0.15	2.77E-11	24	41	41	3.93E-01	Esophagus_Gastroesophageal_Junction
ALCC	ENSG00000165966.14	PDZRN4	1.70	0.05	8.84E-02	0.00	0.03	7.56E-03	5	9	9	3.93E-01	Esophagus_Gastroesophageal_Junction
ALCC	ENSG00000151806.13	GUF1	1.70	0.01	8.84E-02	0.03	0.38	9.48E-32	18	35	35	3.93E-01	Esophagus_Gastroesophageal_Junction
ALCC	ENSG00000188992.11	LIPI	1.70	0.01	8.85E-02	0.01	0.11	1.21E-08	15	31	31	3.93E-01	Esophagus_Gastroesophageal_Junction
ALCC	ENSG00000271109.1	CTC-523E23.11	-1.70	-0.20	8.86E-02	0.00	0.16	5.73E-12	3	9	9	3.93E-01	Esophagus_Gastroesophageal_Junction
ALCC	ENSG00000244041.7	LINC01011	-1.70	-0.06	8.87E-02	0.00	0.08	1.27E-06	3	9	9	3.93E-01	Esophagus_Gastroesophageal_Junction
ALCC	ENSG00000242252.1	BGLAP	-1.70	-0.02	8.88E-02	0.01	0.15	2.08E-11	15	19	19	3.93E-01	Esophagus_Gastroesophageal_Junction
ALCC	ENSG00000036448.9	MYOM2	1.70	0.03	8.90E-02	0.00	0.06	2.68E-05	16	29	29	3.94E-01	Esophagus_Gastroesophageal_Junction
ALCC	ENSG00000139921.12	TMX1	1.70	0.07	8.93E-02	0.00	0.25	1.43E-18	4	16	16	3.94E-01	Esophagus_Gastroesophageal_Junction
ALCC	ENSG00000104518.10	GSDMD	1.70	0.02	8.94E-02	0.01	0.28	8.64E-23	13	24	24	3.94E-01	Esophagus_Gastroesophageal_Junction
ALCC	ENSG00000120756.12	PLS1	-1.70	-0.02	8.94E-02	0.00	0.02	2.92E-02	9	15	15	3.94E-01	Esophagus_Gastroesophageal_Junction
ALCC	ENSG00000120306.9	CYSTM1	1.70	0.02	8.94E-02	0.01	0.09	3.91E-07	34	40	40	3.94E-01	Esophagus_Gastroesophageal_Junction
ALCC	ENSG00000175470.18	PPP2R2D	1.70	0.03	8.95E-02	0.00	0.23	7.72E-17	23	63	63	3.94E-01	Esophagus_Gastroesophageal_Junction
ALCC	ENSG00000244274.7	DBNDD2	-1.70	-0.03	8.95E-02	0.00	0.07	5.87E-06	8	13	13	3.94E-01	Esophagus_Gastroesophageal_Junction
ALCC	ENSG00000204644.9	ZFP57	-1.70	-0.02	8.96E-02	0.01	0.57	7.19E-57	36	55	55	3.94E-01	Esophagus_Gastroesophageal_Junction
ALCC	ENSG00000181396.12	OGFOD3	1.70	0.01	8.96E-02	0.04	0.28	8.39E-22	21	40	40	3.94E-01	Esophagus_Gastroesophageal_Junction
ALCC	ENSG00000145214.13	DGKQ	1.70	0.02	8.98E-02	0.01	0.24	1.57E-18	6	15	15	3.95E-01	Esophagus_Gastroesophageal_Junction
ALCC	ENSG00000151632.17	AKR1C2	-1.69	0.00	9.01E-02	0.12	0.47	1.64E-41	16	27	27	3.96E-01	Esophagus_Gastroesophageal_Junction
ALCC	ENSG00000105556.11	MIER2	1.69	0.02	9.02E-02	0.00	0.08	2.31E-06	9	25	25	3.96E-01	Esophagus_Gastroesophageal_Junction
ALCC	ENSG00000119888.10	EPCAM	-1.69	-0.01	9.03E-02	0.09	0.27	1.09E-20	9	11	11	3.96E-01	Esophagus_Gastroesophageal_Junction
ALCC	ENSG00000177946.5	CENPBD1	-1.69	-0.04	9.03E-02	0.00	0.02	3.15E-02	9	20	20	3.96E-01	Esophagus_Gastroesophageal_Junction
ALCC	ENSG00000112787.12	FBRSL1	1.69	0.15	9.04E-02	0.00	0.05	3.38E-04	1	11	11	3.96E-01	Esophagus_Gastroesophageal_Junction
ALCC	ENSG00000196387.9	ZNF140	1.69	1.99	9.04E-02	0.00	0.04	1.45E-03	1	14	14	3.96E-01	Esophagus_Gastroesophageal_Junction
ALCC	ENSG00000170423.12	KRT78	1.69	0.03	9.05E-02	0.00	0.02	3.68E-02	1	2	2	3.96E-01	Esophagus_Gastroesophageal_Junction
ALCC	ENSG00000091106.18	NLRC4	-1.69	-0.03	9.06E-02	0.00	0.05	4.23E-04	14	22	22	3.96E-01	Esophagus_Gastroesophageal_Junction
ALCC	ENSG00000110435.11	PDHX	1.69	0.02	9.07E-02	0.00	0.14	1.69E-10	25	35	35	3.96E-01	Esophagus_Gastroesophageal_Junction
ALCC	ENSG00000231690.2	LINC00574	-1.69	-0.02	9.08E-02	0.00	0.01	4.27E-02	18	27	27	3.96E-01	Esophagus_Gastroesophageal_Junction
ALCC	ENSG00000100601.9	ALKBH1	1.69	0.02	9.08E-02	0.01	0.03	4.22E-03	12	16	16	3.96E-01	Esophagus_Gastroesophageal_Junction
ALCC	ENSG00000181847.11	TIGIT	1.69	0.01	9.09E-02	0.01	0.04	1.59E-03	20	36	36	3.96E-01	Esophagus_Gastroesophageal_Junction
ALCC	ENSG00000162244.10	RPL29	-1.69	-0.04	9.10E-02	0.00	0.02	1.18E-02	5	5	5	3.96E-01	Esophagus_Gastroesophageal_Junction
ALCC	ENSG00000214309.4	MBLAC1	1.69	0.01	9.15E-02	0.01	0.11	7.69E-09	7	7	7	3.98E-01	Esophagus_Gastroesophageal_Junction
ALCC	ENSG00000144320.13	LNPK	-1.69	-0.07	9.15E-02	0.00	0.11	1.96E-08	3	14	14	3.98E-01	Esophagus_Gastroesophageal_Junction
ALCC	ENSG00000137070.17	IL11RA	-1.69	-0.02	9.16E-02	0.00	0.13	5.89E-10	5	11	11	3.98E-01	Esophagus_Gastroesophageal_Junction
ALCC	ENSG00000112877.7	CEP72	1.69	0.01	9.17E-02	0.01	0.11	3.64E-08	10	30	30	3.98E-01	Esophagus_Gastroesophageal_Junction
ALCC	ENSG00000233878.1	AC073133.1	1.69	0.01	9.19E-02	0.01	0.08	1.81E-06	20	39	39	3.98E-01	Esophagus_Gastroesophageal_Junction
ALCC	ENSG00000145692.14	BHMT	-1.69	-0.01	9.19E-02	0.02	0.28	1.88E-21	18	40	40	3.98E-01	Esophagus_Gastroesophageal_Junction
ALCC	ENSG00000247982.6	LINC00926	-1.68	-0.02	9.21E-02	0.00	0.36	1.14E-29	9	39	39	3.98E-01	Esophagus_Gastroesophageal_Junction
ALCC	ENSG00000196670.13	ZFP62	-1.68	-0.02	9.23E-02	0.00	0.05	1.29E-04	13	29	29	3.98E-01	Esophagus_Gastroesophageal_Junction
ALCC	ENSG00000245975.2	RP11-30K9.6	-1.68	-0.09	9.23E-02	0.00	0.03	4.19E-03	1	6	6	3.98E-01	Esophagus_Gastroesophageal_Junction
ALCC	ENSG00000244734.3	HBB	1.68	0.02	9.23E-02	0.01	0.04	1.07E-03	20	27	27	3.98E-01	Esophagus_Gastroesophageal_Junction
ALCC	ENSG00000182670.13	TTC3	-1.68	-0.01	9.24E-02	0.01	0.48	2.68E-43	28	41	41	3.98E-01	Esophagus_Gastroesophageal_Junction
ALCC	ENSG00000184227.7	ACOT1	-1.68	-0.02	9.25E-02	0.01	0.30	4.96E-23	19	37	37	3.98E-01	Esophagus_Gastroesophageal_Junction
ALCC	ENSG00000117480.15	FAAH	1.68	0.05	9.25E-02	0.00	0.14	1.14E-10	10	33	33	3.98E-01	Esophagus_Gastroesophageal_Junction
ALCC	ENSG00000122678.16	POLM	1.68	0.02	9.25E-02	0.00	0.18	5.43E-14	24	61	61	3.98E-01	Esophagus_Gastroesophageal_Junction
ALCC	ENSG00000106178.6	CCL24	1.68	0.01	9.27E-02	0.02	0.07	2.37E-05	20	27	27	3.99E-01	Esophagus_Gastroesophageal_Junction
ALCC	ENSG00000188958.9	UTS2B	-1.68	-0.04	9.27E-02	0.00	0.02	2.66E-02	10	22	22	3.99E-01	Esophagus_Gastroesophageal_Junction
ALCC	ENSG00000155085.15	AK9	-1.68	-0.01	9.30E-02	0.01	0.19	1.31E-14	17	35	35	4.00E-01	Esophagus_Gastroesophageal_Junction
ALCC	ENSG00000170837.2	GPR27	1.68	0.02	9.33E-02	0.01	0.12	8.30E-09	11	46	46	4.00E-01	Esophagus_Gastroesophageal_Junction
ALCC	ENSG00000181513.14	ACBD4	1.68	0.02	9.33E-02	0.01	0.12	8.54E-09	10	15	15	4.00E-01	Esophagus_Gastroesophageal_Junction
ALCC	ENSG00000075884.13	ARHGAP15	1.68	0.03	9.34E-02	0.00	0.02	4.32E-02	31	33	33	4.00E-01	Esophagus_Gastroesophageal_Junction
ALCC	ENSG00000103723.12	AP3B2	-1.68	0.00	9.35E-02	0.21	0.51	3.04E-47	28	39	39	4.01E-01	Esophagus_Gastroesophageal_Junction
ALCC	ENSG00000125246.15	CLYBL	1.68	0.03	9.35E-02	0.00	0.07	1.37E-05	27	44	44	4.01E-01	Esophagus_Gastroesophageal_Junction
ALCC	ENSG00000204792.2	LINC01291	-1.68	0.00	9.36E-02	0.11	0.56	5.90E-55	26	60	60	4.01E-01	Esophagus_Gastroesophageal_Junction
ALCC	ENSG00000165171.10	WBSCR27	1.68	0.00	9.37E-02	0.14	0.59	1.43E-60	23	28	28	4.01E-01	Esophagus_Gastroesophageal_Junction
ALCC	ENSG00000176293.19	ZNF135	1.68	0.02	9.37E-02	0.01	0.10	8.58E-08	3	15	15	4.01E-01	Esophagus_Gastroesophageal_Junction
ALCC	ENSG00000115364.13	MRPL19	-1.67	-0.02	9.40E-02	0.00	0.31	6.73E-25	13	41	41	4.01E-01	Esophagus_Gastroesophageal_Junction
ALCC	ENSG00000133858.15	ZFC3H1	-1.67	-0.06	9.41E-02	0.00	0.02	2.49E-02	11	14	14	4.01E-01	Esophagus_Gastroesophageal_Junction
ALCC	ENSG00000234902.6	AC007879.2	-1.67	-0.02	9.42E-02	0.00	0.02	3.39E-02	4	11	11	4.02E-01	Esophagus_Gastroesophageal_Junction
ALCC	ENSG00000142694.6	EVA1B	1.67	0.04	9.45E-02	0.00	0.05	1.46E-04	3	9	9	4.02E-01	Esophagus_Gastroesophageal_Junction
ALCC	ENSG00000182771.18	GRID1	1.67	0.02	9.45E-02	0.00	0.12	8.55E-09	28	85	85	4.02E-01	Esophagus_Gastroesophageal_Junction
ALCC	ENSG00000139531.12	SUOX	-1.67	-0.01	9.46E-02	0.04	0.23	2.79E-17	20	30	30	4.02E-01	Esophagus_Gastroesophageal_Junction
ALCC	ENSG00000132541.10	RIDA	1.67	0.03	9.46E-02	0.00	0.03	4.91E-03	5	13	13	4.02E-01	Esophagus_Gastroesophageal_Junction
ALCC	ENSG00000185127.6	C6orf120	1.67	0.03	9.47E-02	0.00	0.08	1.12E-06	7	18	18	4.02E-01	Esophagus_Gastroesophageal_Junction
ALCC	ENSG00000114841.17	DNAH1	-1.67	-0.03	9.47E-02	0.00	0.08	1.12E-06	13	27	27	4.02E-01	Esophagus_Gastroesophageal_Junction
ALCC	ENSG00000140497.16	SCAMP2	-1.67	-0.03	9.48E-02	0.00	0.06	8.58E-05	10	25	25	4.02E-01	Esophagus_Gastroesophageal_Junction
ALCC	ENSG00000134453.15	RBM17	1.67	0.02	9.50E-02	0.01	0.09	6.84E-07	20	40	40	4.03E-01	Esophagus_Gastroesophageal_Junction
ALCC	ENSG00000227107.1	AC096574.5	1.67	0.01	9.50E-02	0.01	0.03	3.00E-03	19	28	28	4.03E-01	Esophagus_Gastroesophageal_Junction
ALCC	ENSG00000132793.11	LPIN3	1.67	0.04	9.53E-02	0.00	0.09	6.01E-07	6	9	9	4.03E-01	Esophagus_Gastroesophageal_Junction
ALCC	ENSG00000272426.1	RP11-108M9.6	-1.67	-0.04	9.54E-02	0.00	0.02	3.06E-02	4	18	18	4.03E-01	Esophagus_Gastroesophageal_Junction
ALCC	ENSG00000113068.9	PFDN1	1.67	0.01	9.54E-02	0.02	0.18	2.81E-13	23	26	26	4.03E-01	Esophagus_Gastroesophageal_Junction
ALCC	ENSG00000099246.16	RAB18	1.67	0.03	9.55E-02	0.00	0.03	9.77E-03	19	26	26	4.03E-01	Esophagus_Gastroesophageal_Junction
ALCC	ENSG00000154001.13	PPP2R5E	1.67	0.05	9.56E-02	0.00	0.05	1.75E-04	11	12	12	4.03E-01	Esophagus_Gastroesophageal_Junction
ALCC	ENSG00000141965.4	FEM1A	-1.67	-0.02	9.56E-02	0.01	0.09	6.62E-07	5	5	5	4.03E-01	Esophagus_Gastroesophageal_Junction
ALCC	ENSG00000047932.13	GOPC	-1.67	-0.03	9.57E-02	0.00	0.16	2.27E-12	4	13	13	4.03E-01	Esophagus_Gastroesophageal_Junction
ALCC	ENSG00000171357.5	LURAP1	-1.67	-0.01	9.58E-02	0.01	0.11	5.10E-08	8	9	9	4.04E-01	Esophagus_Gastroesophageal_Junction
ALCC	ENSG00000102967.11	DHODH	-1.66	-0.01	9.60E-02	0.05	0.34	2.48E-27	8	14	14	4.04E-01	Esophagus_Gastroesophageal_Junction
ALCC	ENSG00000135336.14	ORC3	1.66	0.05	9.62E-02	0.00	0.02	2.03E-02	6	7	7	4.04E-01	Esophagus_Gastroesophageal_Junction
ALCC	ENSG00000084774.13	CAD	-1.66	-0.05	9.62E-02	0.00	0.06	6.99E-05	13	24	24	4.04E-01	Esophagus_Gastroesophageal_Junction
ALCC	ENSG00000198892.6	SHISA4	1.66	0.02	9.62E-02	0.01	0.09	8.57E-07	7	19	19	4.04E-01	Esophagus_Gastroesophageal_Junction
ALCC	ENSG00000282556.1	RP11-304C12.5	-1.66	-0.02	9.62E-02	0.01	0.07	1.09E-05	41	51	51	4.04E-01	Esophagus_Gastroesophageal_Junction
ALCC	ENSG00000163468.14	CCT3	-1.66	-0.07	9.65E-02	0.00	0.08	3.53E-06	21	39	39	4.05E-01	Esophagus_Gastroesophageal_Junction
ALCC	ENSG00000143067.4	ZNF697	1.66	0.03	9.67E-02	0.00	0.03	5.14E-03	2	8	8	4.05E-01	Esophagus_Gastroesophageal_Junction
ALCC	ENSG00000264968.1	RP11-387H17.4	1.66	0.01	9.67E-02	0.03	0.10	1.83E-07	10	14	14	4.05E-01	Esophagus_Gastroesophageal_Junction
ALCC	ENSG00000083290.19	ULK2	1.66	0.03	9.67E-02	0.00	0.11	2.07E-08	6	15	15	4.05E-01	Esophagus_Gastroesophageal_Junction
ALCC	ENSG00000173535.13	TNFRSF10C	1.66	0.01	9.68E-02	0.02	0.08	4.06E-06	21	37	37	4.05E-01	Esophagus_Gastroesophageal_Junction
ALCC	ENSG00000160679.12	CHTOP	-1.66	-0.03	9.68E-02	0.00	0.03	6.08E-03	6	12	12	4.05E-01	Esophagus_Gastroesophageal_Junction
ALCC	ENSG00000158234.12	FAIM	1.66	0.03	9.69E-02	0.00	0.12	7.03E-09	9	26	26	4.05E-01	Esophagus_Gastroesophageal_Junction
ALCC	ENSG00000274265.4	CH17-189H20.1	-1.66	-0.03	9.69E-02	0.00	0.30	1.28E-23	5	48	48	4.05E-01	Esophagus_Gastroesophageal_Junction
ALCC	ENSG00000186468.12	RPS23	1.66	0.01	9.70E-02	0.02	0.42	1.71E-35	14	26	26	4.05E-01	Esophagus_Gastroesophageal_Junction
ALCC	ENSG00000245532.7	NEAT1	1.66	0.01	9.73E-02	0.07	0.48	1.49E-42	6	8	8	4.05E-01	Esophagus_Gastroesophageal_Junction
ALCC	ENSG00000038210.12	PI4K2B	-1.66	-0.02	9.74E-02	0.01	0.09	2.81E-07	26	61	61	4.05E-01	Esophagus_Gastroesophageal_Junction
ALCC	ENSG00000091262.15	ABCC6	1.66	0.08	9.74E-02	0.00	0.04	6.52E-04	5	25	25	4.05E-01	Esophagus_Gastroesophageal_Junction
ALCC	ENSG00000101751.10	POLI	-1.66	-0.01	9.74E-02	0.04	0.39	4.22E-32	64	68	68	4.05E-01	Esophagus_Gastroesophageal_Junction
ALCC	ENSG00000108679.12	LGALS3BP	1.66	0.02	9.75E-02	0.00	0.02	1.59E-02	34	101	101	4.05E-01	Esophagus_Gastroesophageal_Junction
ALCC	ENSG00000072682.18	P4HA2	1.66	0.01	9.76E-02	0.01	0.04	6.11E-04	28	34	34	4.06E-01	Esophagus_Gastroesophageal_Junction
ALCC	ENSG00000169313.9	P2RY12	1.66	0.04	9.77E-02	0.00	0.16	1.40E-11	26	45	45	4.06E-01	Esophagus_Gastroesophageal_Junction
ALCC	ENSG00000151414.14	NEK7	-1.65	-0.04	9.80E-02	0.00	0.04	7.77E-04	15	24	24	4.06E-01	Esophagus_Gastroesophageal_Junction
ALCC	ENSG00000140391.14	TSPAN3	-1.65	-0.02	9.81E-02	0.01	0.12	2.72E-09	6	9	9	4.07E-01	Esophagus_Gastroesophageal_Junction
ALCC	ENSG00000183426.16	NPIPA1	1.65	0.00	9.83E-02	0.12	0.45	1.26E-39	20	39	39	4.07E-01	Esophagus_Gastroesophageal_Junction
ALCC	ENSG00000141579.6	ZNF750	-1.65	-0.02	9.83E-02	0.01	0.04	1.10E-03	13	17	17	4.07E-01	Esophagus_Gastroesophageal_Junction
ALCC	ENSG00000083097.14	DOPEY1	1.65	0.01	9.85E-02	0.05	0.39	1.46E-32	28	29	29	4.07E-01	Esophagus_Gastroesophageal_Junction
ALCC	ENSG00000217930.7	PAM16	1.65	0.02	9.87E-02	0.00	0.11	3.14E-08	12	20	20	4.08E-01	Esophagus_Gastroesophageal_Junction
ALCC	ENSG00000127903.13	ZNF835	1.65	0.08	9.89E-02	0.00	0.05	2.03E-04	8	21	21	4.09E-01	Esophagus_Gastroesophageal_Junction
ALCC	ENSG00000268707.1	RP11-247A12.7	1.65	0.04	9.90E-02	0.00	0.35	5.90E-28	7	31	31	4.09E-01	Esophagus_Gastroesophageal_Junction
ALCC	ENSG00000233967.6	RP11-250B2.3	-1.65	-0.04	9.92E-02	0.00	0.02	2.13E-02	12	14	14	4.09E-01	Esophagus_Gastroesophageal_Junction
ALCC	ENSG00000174792.10	C4orf26	-1.65	-0.02	9.94E-02	0.00	0.07	1.23E-05	4	10	10	4.10E-01	Esophagus_Gastroesophageal_Junction
ALCC	ENSG00000171115.3	GIMAP8	1.65	0.05	9.97E-02	0.00	0.14	8.50E-11	6	24	24	4.11E-01	Esophagus_Gastroesophageal_Junction
ALCC	ENSG00000165934.12	CPSF2	1.65	0.02	9.99E-02	0.00	0.22	9.33E-17	10	17	17	4.11E-01	Esophagus_Gastroesophageal_Junction
ALCC	ENSG00000213930.11	GALT	1.64	0.04	1.00E-01	0.00	0.06	2.52E-05	18	21	21	4.13E-01	Esophagus_Gastroesophageal_Junction
ALCC	ENSG00000125877.12	ITPA	1.64	0.01	1.00E-01	0.01	0.37	1.59E-30	8	27	27	4.13E-01	Esophagus_Gastroesophageal_Junction
ALCC	ENSG00000129480.12	DTD2	1.64	0.03	1.01E-01	0.00	0.06	5.00E-05	4	14	14	4.13E-01	Esophagus_Gastroesophageal_Junction
ALCC	ENSG00000118369.12	USP35	1.64	0.03	1.01E-01	0.00	0.08	2.58E-06	11	23	23	4.13E-01	Esophagus_Gastroesophageal_Junction
ALCC	ENSG00000076344.15	RGS11	1.64	0.02	1.01E-01	0.00	0.35	4.96E-28	18	52	52	4.15E-01	Esophagus_Gastroesophageal_Junction
ALCC	ENSG00000164494.11	PDSS2	1.64	0.03	1.01E-01	0.00	0.25	7.07E-19	3	6	6	4.15E-01	Esophagus_Gastroesophageal_Junction
ALCC	ENSG00000140323.5	DISP2	-1.64	-0.01	1.01E-01	0.04	0.44	3.05E-38	14	23	23	4.15E-01	Esophagus_Gastroesophageal_Junction
ALCC	ENSG00000166508.17	MCM7	1.64	0.03	1.02E-01	0.00	0.08	5.64E-06	8	10	10	4.16E-01	Esophagus_Gastroesophageal_Junction
ALCC	ENSG00000132600.16	PRMT7	-1.64	0.00	1.02E-01	0.10	0.59	1.02E-60	23	30	30	4.16E-01	Esophagus_Gastroesophageal_Junction
ALCC	ENSG00000054282.15	SDCCAG8	1.64	0.01	1.02E-01	0.01	0.11	2.12E-08	11	20	20	4.16E-01	Esophagus_Gastroesophageal_Junction
ALCC	ENSG00000184983.9	NDUFA6	-1.63	-0.01	1.02E-01	0.02	0.36	3.25E-30	7	20	20	4.16E-01	Esophagus_Gastroesophageal_Junction
ALCC	ENSG00000163320.10	CGGBP1	-1.63	-0.01	1.02E-01	0.02	0.47	8.02E-43	27	32	32	4.16E-01	Esophagus_Gastroesophageal_Junction
ALCC	ENSG00000221866.9	PLXNA4	1.63	0.15	1.02E-01	0.00	0.12	8.76E-09	2	11	11	4.16E-01	Esophagus_Gastroesophageal_Junction
ALCC	ENSG00000163131.10	CTSS	1.63	0.01	1.02E-01	0.01	0.17	5.51E-13	59	69	69	4.16E-01	Esophagus_Gastroesophageal_Junction
ALCC	ENSG00000133739.15	LRRCC1	1.63	0.01	1.02E-01	0.02	0.20	6.48E-15	28	37	37	4.17E-01	Esophagus_Gastroesophageal_Junction
ALCC	ENSG00000080166.15	DCT	-1.63	-0.01	1.03E-01	0.02	0.29	1.54E-22	23	35	35	4.18E-01	Esophagus_Gastroesophageal_Junction
ALCC	ENSG00000172273.12	HINFP	1.63	0.03	1.03E-01	0.00	0.06	4.46E-05	5	12	12	4.18E-01	Esophagus_Gastroesophageal_Junction
ALCC	ENSG00000272856.1	RP11-710E1.2	1.63	0.03	1.03E-01	0.00	0.05	3.96E-04	20	30	30	4.19E-01	Esophagus_Gastroesophageal_Junction
ALCC	ENSG00000113851.14	CRBN	-1.63	-0.04	1.04E-01	0.00	0.13	2.21E-09	23	52	52	4.20E-01	Esophagus_Gastroesophageal_Junction
ALCC	ENSG00000166225.8	FRS2	1.63	0.10	1.04E-01	0.00	0.03	3.68E-03	1	7	7	4.20E-01	Esophagus_Gastroesophageal_Junction
ALCC	ENSG00000150054.18	MPP7	1.63	0.03	1.04E-01	0.00	0.07	7.14E-06	12	13	13	4.20E-01	Esophagus_Gastroesophageal_Junction
ALCC	ENSG00000164047.4	CAMP	1.63	0.02	1.04E-01	0.00	0.02	3.94E-02	18	21	21	4.20E-01	Esophagus_Gastroesophageal_Junction
ALCC	ENSG00000160408.14	ST6GALNAC6	-1.63	-0.07	1.04E-01	0.00	0.02	3.63E-02	2	7	7	4.21E-01	Esophagus_Gastroesophageal_Junction
ALCC	ENSG00000236209.1	AC104135.2	-1.63	-0.01	1.04E-01	0.02	0.46	6.83E-41	11	25	25	4.21E-01	Esophagus_Gastroesophageal_Junction
ALCC	ENSG00000149781.12	FERMT3	-1.62	-0.05	1.04E-01	0.00	0.02	1.30E-02	11	14	14	4.21E-01	Esophagus_Gastroesophageal_Junction
ALCC	ENSG00000214787.9	MS4A4E	1.62	0.02	1.04E-01	0.00	0.02	1.47E-02	11	17	17	4.21E-01	Esophagus_Gastroesophageal_Junction
ALCC	ENSG00000083828.15	ZNF586	-1.62	-0.01	1.04E-01	0.03	0.16	1.08E-11	19	31	31	4.21E-01	Esophagus_Gastroesophageal_Junction
ALCC	ENSG00000108244.16	KRT23	-1.62	-0.01	1.04E-01	0.01	0.03	5.98E-03	27	42	42	4.21E-01	Esophagus_Gastroesophageal_Junction
ALCC	ENSG00000185567.6	AHNAK2	-1.62	-0.03	1.05E-01	0.00	0.17	3.43E-13	8	23	23	4.21E-01	Esophagus_Gastroesophageal_Junction
ALCC	ENSG00000188735.12	TMEM120B	-1.62	-0.11	1.05E-01	0.00	0.03	6.45E-03	1	2	2	4.21E-01	Esophagus_Gastroesophageal_Junction
ALCC	ENSG00000101188.4	NTSR1	1.62	0.03	1.05E-01	0.00	0.05	2.31E-04	29	54	54	4.21E-01	Esophagus_Gastroesophageal_Junction
ALCC	ENSG00000175745.11	NR2F1	-1.62	-0.05	1.05E-01	0.00	0.02	2.90E-02	8	15	15	4.21E-01	Esophagus_Gastroesophageal_Junction
ALCC	ENSG00000104852.14	SNRNP70	1.62	0.10	1.05E-01	0.00	0.05	1.26E-04	2	4	4	4.21E-01	Esophagus_Gastroesophageal_Junction
ALCC	ENSG00000272541.1	XXbac-BPGBPG55C20.1	-1.62	-0.01	1.05E-01	0.03	0.50	1.32E-45	20	42	42	4.21E-01	Esophagus_Gastroesophageal_Junction
ALCC	ENSG00000168497.4	SDPR	-1.62	-0.23	1.05E-01	0.00	0.03	9.31E-03	9	13	13	4.21E-01	Esophagus_Gastroesophageal_Junction
ALCC	ENSG00000111907.20	TPD52L1	1.62	0.03	1.05E-01	0.00	0.08	4.57E-06	3	8	8	4.21E-01	Esophagus_Gastroesophageal_Junction
ALCC	ENSG00000213214.4	ARHGEF35	-1.62	-0.05	1.05E-01	0.00	0.36	7.30E-29	2	22	22	4.21E-01	Esophagus_Gastroesophageal_Junction
ALCC	ENSG00000229520.1	LINC00404	1.62	0.02	1.05E-01	0.00	0.01	4.94E-02	23	63	63	4.21E-01	Esophagus_Gastroesophageal_Junction
ALCC	ENSG00000134668.12	SPOCD1	1.62	0.02	1.05E-01	0.00	0.04	9.68E-04	11	12	12	4.21E-01	Esophagus_Gastroesophageal_Junction
ALCC	ENSG00000154655.15	L3MBTL4	1.62	0.03	1.05E-01	0.00	0.06	5.14E-05	27	66	66	4.21E-01	Esophagus_Gastroesophageal_Junction
ALCC	ENSG00000108312.14	UBTF	1.62	0.08	1.05E-01	0.00	0.01	4.89E-02	5	8	8	4.22E-01	Esophagus_Gastroesophageal_Junction
ALCC	ENSG00000257698.1	RP11-620J15.3	-1.62	-0.03	1.05E-01	0.00	0.02	2.91E-02	18	25	25	4.22E-01	Esophagus_Gastroesophageal_Junction
ALCC	ENSG00000150433.9	TMEM218	-1.62	-0.02	1.06E-01	0.01	0.05	1.38E-04	9	28	28	4.23E-01	Esophagus_Gastroesophageal_Junction
ALCC	ENSG00000225932.3	CTAGE4	1.62	0.02	1.06E-01	0.01	0.02	4.18E-02	35	77	77	4.23E-01	Esophagus_Gastroesophageal_Junction
ALCC	ENSG00000166206.14	GABRB3	1.62	0.01	1.06E-01	0.02	0.18	9.13E-14	15	34	34	4.23E-01	Esophagus_Gastroesophageal_Junction
ALCC	ENSG00000071051.13	NCK2	-1.62	-0.05	1.06E-01	0.00	0.04	4.75E-04	10	12	12	4.23E-01	Esophagus_Gastroesophageal_Junction
ALCC	ENSG00000142046.14	TMEM91	-1.62	-0.04	1.06E-01	0.00	0.06	3.36E-05	10	29	29	4.23E-01	Esophagus_Gastroesophageal_Junction
ALCC	ENSG00000134815.18	DHX34	-1.62	-0.07	1.06E-01	0.00	0.15	1.70E-11	1	12	12	4.23E-01	Esophagus_Gastroesophageal_Junction
ALCC	ENSG00000272864.1	RP11-17E13.2	1.61	0.01	1.06E-01	0.04	0.36	2.45E-30	6	34	34	4.23E-01	Esophagus_Gastroesophageal_Junction
ALCC	ENSG00000163933.9	RFT1	-1.61	0.00	1.06E-01	0.15	0.47	1.25E-42	28	51	51	4.23E-01	Esophagus_Gastroesophageal_Junction
ALCC	ENSG00000204387.12	C6orf48	-1.61	-0.02	1.07E-01	0.00	0.07	1.77E-05	13	15	15	4.25E-01	Esophagus_Gastroesophageal_Junction
ALCC	ENSG00000040487.12	PQLC2	-1.61	-0.06	1.07E-01	0.00	0.06	5.49E-05	4	7	7	4.25E-01	Esophagus_Gastroesophageal_Junction
ALCC	ENSG00000011083.8	SLC6A7	-1.61	-0.03	1.07E-01	0.00	0.03	5.42E-03	9	16	16	4.25E-01	Esophagus_Gastroesophageal_Junction
ALCC	ENSG00000142686.7	C1orf216	-1.61	-0.03	1.07E-01	0.00	0.04	1.04E-03	26	30	30	4.25E-01	Esophagus_Gastroesophageal_Junction
ALCC	ENSG00000099995.18	SF3A1	1.61	0.28	1.07E-01	0.00	0.06	5.70E-05	18	28	28	4.26E-01	Esophagus_Gastroesophageal_Junction
ALCC	ENSG00000167272.10	POP5	-1.61	-0.04	1.08E-01	0.00	0.02	3.54E-02	5	17	17	4.26E-01	Esophagus_Gastroesophageal_Junction
ALCC	ENSG00000146729.9	GBAS	1.61	0.04	1.08E-01	0.00	0.04	6.87E-04	5	8	8	4.26E-01	Esophagus_Gastroesophageal_Junction
ALCC	ENSG00000254872.3	RP13-870H17.3	1.61	0.01	1.08E-01	0.01	0.09	1.00E-06	18	38	38	4.26E-01	Esophagus_Gastroesophageal_Junction
ALCC	ENSG00000197279.3	ZNF165	1.61	0.01	1.08E-01	0.02	0.05	2.75E-04	29	29	29	4.26E-01	Esophagus_Gastroesophageal_Junction
ALCC	ENSG00000119403.13	PHF19	-1.61	-0.01	1.08E-01	0.02	0.12	5.52E-09	43	62	62	4.26E-01	Esophagus_Gastroesophageal_Junction
ALCC	ENSG00000214193.10	SH3D21	1.61	0.01	1.08E-01	0.01	0.06	3.29E-05	13	32	32	4.26E-01	Esophagus_Gastroesophageal_Junction
ALCC	ENSG00000254997.3	KRTAP5-9	1.61	0.04	1.08E-01	0.00	0.03	3.19E-03	25	46	46	4.26E-01	Esophagus_Gastroesophageal_Junction
ALCC	ENSG00000100068.11	LRP5L	-1.61	-0.02	1.08E-01	0.00	0.19	9.63E-14	10	28	28	4.26E-01	Esophagus_Gastroesophageal_Junction
ALCC	ENSG00000188191.14	PRKAR1B	1.61	0.02	1.08E-01	0.01	0.16	7.31E-12	7	13	13	4.26E-01	Esophagus_Gastroesophageal_Junction
ALCC	ENSG00000146411.5	SLC2A12	1.61	0.08	1.08E-01	0.00	0.05	1.34E-04	1	4	4	4.27E-01	Esophagus_Gastroesophageal_Junction
ALCC	ENSG00000146067.15	FAM193B	1.61	0.03	1.08E-01	0.00	0.02	1.19E-02	16	40	40	4.27E-01	Esophagus_Gastroesophageal_Junction
ALCC	ENSG00000128039.10	SRD5A3	1.60	0.01	1.08E-01	0.02	0.25	6.55E-19	29	77	77	4.27E-01	Esophagus_Gastroesophageal_Junction
ALCC	ENSG00000258561.1	RP11-72M17.1	1.60	0.02	1.09E-01	0.01	0.04	1.69E-03	12	18	18	4.27E-01	Esophagus_Gastroesophageal_Junction
ALCC	ENSG00000164638.10	SLC29A4	-1.60	-0.02	1.09E-01	0.00	0.17	1.04E-12	6	18	18	4.27E-01	Esophagus_Gastroesophageal_Junction
ALCC	ENSG00000204099.11	NEU4	-1.60	-0.04	1.09E-01	0.00	0.10	8.86E-08	2	23	23	4.27E-01	Esophagus_Gastroesophageal_Junction
ALCC	ENSG00000173338.12	KCNK7	1.60	0.02	1.09E-01	0.01	0.04	2.12E-03	24	32	32	4.28E-01	Esophagus_Gastroesophageal_Junction
ALCC	ENSG00000188372.14	ZP3	1.60	0.00	1.09E-01	0.09	0.56	2.72E-56	20	40	40	4.28E-01	Esophagus_Gastroesophageal_Junction
ALCC	ENSG00000119698.11	PPP4R4	1.60	0.08	1.10E-01	0.00	0.08	1.58E-06	3	14	14	4.29E-01	Esophagus_Gastroesophageal_Junction
ALCC	ENSG00000273032.1	DGCR9	-1.60	-0.13	1.10E-01	0.00	0.19	1.79E-14	1	22	22	4.30E-01	Esophagus_Gastroesophageal_Junction
ALCC	ENSG00000196209.12	SIRPB2	1.60	0.05	1.10E-01	0.00	0.04	5.09E-04	6	8	8	4.30E-01	Esophagus_Gastroesophageal_Junction
ALCC	ENSG00000282885.1	RP11-596C23.6	1.60	0.03	1.10E-01	0.00	0.05	1.60E-04	4	13	13	4.30E-01	Esophagus_Gastroesophageal_Junction
ALCC	ENSG00000236255.1	AC009404.2	1.60	0.45	1.10E-01	0.00	0.08	1.61E-06	3	9	9	4.30E-01	Esophagus_Gastroesophageal_Junction
ALCC	ENSG00000144366.15	GULP1	1.60	0.06	1.10E-01	0.00	0.03	7.74E-03	24	34	34	4.30E-01	Esophagus_Gastroesophageal_Junction
ALCC	ENSG00000185133.13	INPP5J	1.60	0.05	1.10E-01	0.00	0.12	6.78E-09	12	23	23	4.30E-01	Esophagus_Gastroesophageal_Junction
ALCC	ENSG00000133872.13	SARAF	-1.60	-0.04	1.10E-01	0.00	0.10	5.24E-08	7	16	16	4.30E-01	Esophagus_Gastroesophageal_Junction
ALCC	ENSG00000099817.11	POLR2E	1.60	0.01	1.10E-01	0.01	0.28	6.58E-23	13	28	28	4.30E-01	Esophagus_Gastroesophageal_Junction
ALCC	ENSG00000105447.12	GRWD1	1.60	0.02	1.10E-01	0.00	0.17	1.09E-12	14	21	21	4.30E-01	Esophagus_Gastroesophageal_Junction
ALCC	ENSG00000073350.13	LLGL2	1.59	0.01	1.11E-01	0.03	0.14	9.72E-11	24	36	36	4.33E-01	Esophagus_Gastroesophageal_Junction
ALCC	ENSG00000170017.12	ALCAM	-1.59	-0.07	1.11E-01	0.00	0.02	3.77E-02	3	11	11	4.33E-01	Esophagus_Gastroesophageal_Junction
ALCC	ENSG00000180992.6	MRPL14	-1.59	-0.03	1.12E-01	0.00	0.15	5.36E-11	5	16	16	4.34E-01	Esophagus_Gastroesophageal_Junction
ALCC	ENSG00000155254.12	MARVELD1	1.59	0.04	1.12E-01	0.00	0.11	4.52E-08	14	48	48	4.34E-01	Esophagus_Gastroesophageal_Junction
ALCC	ENSG00000090432.6	MUL1	1.59	0.01	1.12E-01	0.02	0.22	2.35E-16	27	63	63	4.34E-01	Esophagus_Gastroesophageal_Junction
ALCC	ENSG00000109180.14	OCIAD1	1.59	0.03	1.12E-01	0.00	0.15	4.91E-11	12	28	28	4.34E-01	Esophagus_Gastroesophageal_Junction
ALCC	ENSG00000185880.12	TRIM69	-1.59	-0.01	1.12E-01	0.02	0.54	1.02E-52	13	31	31	4.36E-01	Esophagus_Gastroesophageal_Junction
ALCC	ENSG00000131437.15	KIF3A	1.59	0.01	1.12E-01	0.01	0.10	1.11E-07	13	31	31	4.36E-01	Esophagus_Gastroesophageal_Junction
ALCC	ENSG00000110768.11	GTF2H1	-1.58	-0.03	1.13E-01	0.00	0.20	1.48E-15	5	17	17	4.38E-01	Esophagus_Gastroesophageal_Junction
ALCC	ENSG00000118997.13	DNAH7	1.58	0.01	1.13E-01	0.01	0.10	4.31E-08	21	34	34	4.38E-01	Esophagus_Gastroesophageal_Junction
ALCC	ENSG00000072609.17	CHFR	1.58	0.42	1.13E-01	0.00	0.07	9.01E-06	2	23	23	4.38E-01	Esophagus_Gastroesophageal_Junction
ALCC	ENSG00000245680.9	ZNF585B	1.58	0.02	1.13E-01	0.01	0.12	6.16E-09	21	35	35	4.38E-01	Esophagus_Gastroesophageal_Junction
ALCC	ENSG00000151834.15	GABRA2	1.58	0.02	1.13E-01	0.01	0.08	3.29E-06	27	36	36	4.38E-01	Esophagus_Gastroesophageal_Junction
ALCC	ENSG00000179639.10	FCER1A	1.58	0.02	1.14E-01	0.00	0.06	3.74E-05	3	10	10	4.38E-01	Esophagus_Gastroesophageal_Junction
ALCC	ENSG00000136986.9	DERL1	-1.58	-0.03	1.14E-01	0.00	0.05	1.44E-04	16	44	44	4.38E-01	Esophagus_Gastroesophageal_Junction
ALCC	ENSG00000185513.14	L3MBTL1	-1.58	-0.06	1.14E-01	0.00	0.02	3.22E-02	12	23	23	4.38E-01	Esophagus_Gastroesophageal_Junction
ALCC	ENSG00000168743.12	NPNT	1.58	0.02	1.14E-01	0.00	0.09	4.28E-07	9	46	46	4.38E-01	Esophagus_Gastroesophageal_Junction
ALCC	ENSG00000144043.11	TEX261	-1.58	-0.04	1.14E-01	0.00	0.08	1.65E-06	4	21	21	4.38E-01	Esophagus_Gastroesophageal_Junction
ALCC	ENSG00000261824.6	LINC00662	1.58	0.03	1.14E-01	0.00	0.08	2.35E-06	15	79	79	4.38E-01	Esophagus_Gastroesophageal_Junction
ALCC	ENSG00000168883.19	USP39	1.58	0.03	1.14E-01	0.00	0.06	4.09E-05	15	26	26	4.38E-01	Esophagus_Gastroesophageal_Junction
ALCC	ENSG00000109270.12	LAMTOR3	1.58	0.05	1.14E-01	0.00	0.11	1.07E-08	4	10	10	4.38E-01	Esophagus_Gastroesophageal_Junction
ALCC	ENSG00000006432.15	MAP3K9	-1.58	-0.14	1.14E-01	0.00	0.06	3.42E-05	1	7	7	4.38E-01	Esophagus_Gastroesophageal_Junction
ALCC	ENSG00000214575.9	CPEB1	-1.58	-0.02	1.14E-01	0.00	0.11	1.12E-08	7	12	12	4.38E-01	Esophagus_Gastroesophageal_Junction
ALCC	ENSG00000160953.15	MUM1	1.58	0.02	1.14E-01	0.01	0.15	1.30E-11	11	27	27	4.38E-01	Esophagus_Gastroesophageal_Junction
ALCC	ENSG00000132824.13	SERINC3	-1.58	-15.83	1.14E-01	0.00	0.13	6.64E-10	2	4	4	4.38E-01	Esophagus_Gastroesophageal_Junction
ALCC	ENSG00000133895.14	MEN1	1.58	0.04	1.14E-01	0.00	0.10	2.04E-07	7	10	10	4.39E-01	Esophagus_Gastroesophageal_Junction
ALCC	ENSG00000145147.19	SLIT2	1.58	1.04	1.15E-01	0.00	0.02	3.23E-02	1	18	18	4.40E-01	Esophagus_Gastroesophageal_Junction
ALCC	ENSG00000124614.13	RPS10	1.58	0.02	1.15E-01	0.01	0.12	3.20E-09	29	29	29	4.40E-01	Esophagus_Gastroesophageal_Junction
ALCC	ENSG00000167193.7	CRK	1.58	0.20	1.15E-01	0.00	0.07	7.89E-06	11	41	41	4.40E-01	Esophagus_Gastroesophageal_Junction
ALCC	ENSG00000152382.5	TADA1	-1.58	-0.05	1.15E-01	0.00	0.02	1.62E-02	1	6	6	4.40E-01	Esophagus_Gastroesophageal_Junction
ALCC	ENSG00000221843.4	C2orf16	-1.58	-0.05	1.15E-01	0.00	0.02	3.21E-02	7	20	20	4.40E-01	Esophagus_Gastroesophageal_Junction
ALCC	ENSG00000136045.11	PWP1	1.57	0.07	1.16E-01	0.00	0.05	3.19E-04	9	13	13	4.42E-01	Esophagus_Gastroesophageal_Junction
ALCC	ENSG00000100053.9	CRYBB3	-1.57	-0.12	1.16E-01	0.00	0.04	1.04E-03	2	11	11	4.42E-01	Esophagus_Gastroesophageal_Junction
ALCC	ENSG00000158480.10	SPATA2	1.57	0.02	1.16E-01	0.00	0.04	1.62E-03	20	46	46	4.42E-01	Esophagus_Gastroesophageal_Junction
ALCC	ENSG00000277258.4	PCGF2	-1.57	-0.01	1.16E-01	0.01	0.29	6.81E-23	7	11	11	4.42E-01	Esophagus_Gastroesophageal_Junction
ALCC	ENSG00000128617.2	OPN1SW	-1.57	-0.01	1.16E-01	0.02	0.26	9.27E-20	26	40	40	4.42E-01	Esophagus_Gastroesophageal_Junction
ALCC	ENSG00000197748.12	CFAP43	1.57	0.10	1.16E-01	0.00	0.02	1.06E-02	2	4	4	4.42E-01	Esophagus_Gastroesophageal_Junction
ALCC	ENSG00000131323.14	TRAF3	1.57	0.02	1.16E-01	0.00	0.02	1.51E-02	15	31	31	4.42E-01	Esophagus_Gastroesophageal_Junction
ALCC	ENSG00000133937.4	GSC	-1.57	-0.03	1.16E-01	0.00	0.02	4.18E-02	16	27	27	4.42E-01	Esophagus_Gastroesophageal_Junction
ALCC	ENSG00000100099.20	HPS4	-1.57	-0.02	1.16E-01	0.00	0.08	2.11E-06	24	57	57	4.42E-01	Esophagus_Gastroesophageal_Junction
ALCC	ENSG00000172803.17	SNX32	-1.57	0.00	1.17E-01	0.12	0.43	8.15E-38	23	34	34	4.42E-01	Esophagus_Gastroesophageal_Junction
ALCC	ENSG00000197157.10	SND1	-1.57	-0.05	1.17E-01	0.00	0.19	2.69E-14	22	50	50	4.42E-01	Esophagus_Gastroesophageal_Junction
ALCC	ENSG00000134905.16	CARS2	1.57	0.01	1.17E-01	0.02	0.33	3.28E-26	18	26	26	4.42E-01	Esophagus_Gastroesophageal_Junction
ALCC	ENSG00000262188.1	LINC01978	1.57	0.02	1.17E-01	0.01	0.02	1.99E-02	7	19	19	4.43E-01	Esophagus_Gastroesophageal_Junction
ALCC	ENSG00000147408.14	CSGALNACT1	1.57	0.02	1.17E-01	0.01	0.11	5.53E-08	31	62	62	4.43E-01	Esophagus_Gastroesophageal_Junction
ALCC	ENSG00000006747.14	SCIN	1.57	0.01	1.17E-01	0.04	0.18	4.12E-14	13	20	20	4.43E-01	Esophagus_Gastroesophageal_Junction
ALCC	ENSG00000130528.11	HRC	-1.57	-0.03	1.17E-01	0.00	0.04	7.20E-04	17	27	27	4.43E-01	Esophagus_Gastroesophageal_Junction
ALCC	ENSG00000066629.16	EML1	-1.57	-0.18	1.17E-01	0.00	0.03	6.97E-03	1	6	6	4.43E-01	Esophagus_Gastroesophageal_Junction
ALCC	ENSG00000189143.9	CLDN4	1.57	0.11	1.18E-01	0.00	0.04	5.15E-04	19	25	25	4.43E-01	Esophagus_Gastroesophageal_Junction
ALCC	ENSG00000197498.12	RPF2	-1.57	-0.01	1.18E-01	0.01	0.13	5.15E-10	73	100	100	4.43E-01	Esophagus_Gastroesophageal_Junction
ALCC	ENSG00000141756.18	FKBP10	1.56	0.06	1.18E-01	0.00	0.02	3.13E-02	12	22	22	4.43E-01	Esophagus_Gastroesophageal_Junction
ALCC	ENSG00000185324.21	CDK10	-1.56	-0.03	1.18E-01	0.00	0.37	2.38E-33	18	33	33	4.43E-01	Esophagus_Gastroesophageal_Junction
ALCC	ENSG00000099977.13	DDT	1.56	0.08	1.18E-01	0.00	0.29	5.43E-22	8	28	28	4.43E-01	Esophagus_Gastroesophageal_Junction
ALCC	ENSG00000228857.2	AC104653.1	-1.56	-0.07	1.18E-01	0.00	0.08	2.13E-06	2	7	7	4.44E-01	Esophagus_Gastroesophageal_Junction
ALCC	ENSG00000232098.3	CTD-2619J13.14	-1.56	-0.06	1.18E-01	0.00	0.06	4.22E-05	4	22	22	4.44E-01	Esophagus_Gastroesophageal_Junction
ALCC	ENSG00000137338.5	PGBD1	-1.56	-0.02	1.18E-01	0.01	0.02	1.23E-02	11	15	15	4.44E-01	Esophagus_Gastroesophageal_Junction
ALCC	ENSG00000278311.4	GGNBP2	-1.56	-0.52	1.18E-01	0.00	0.09	2.45E-07	1	20	20	4.44E-01	Esophagus_Gastroesophageal_Junction
ALCC	ENSG00000132622.10	HSPA12B	1.56	0.02	1.18E-01	0.00	0.04	9.40E-04	6	18	18	4.44E-01	Esophagus_Gastroesophageal_Junction
ALCC	ENSG00000134152.10	KATNBL1	1.56	0.08	1.18E-01	0.00	0.03	3.15E-03	5	11	11	4.44E-01	Esophagus_Gastroesophageal_Junction
ALCC	ENSG00000163041.9	H3F3A	-1.56	0.00	1.19E-01	0.07	0.32	1.15E-26	24	44	44	4.44E-01	Esophagus_Gastroesophageal_Junction
ALCC	ENSG00000213373.7	LINC00671	-1.56	-0.02	1.19E-01	0.00	0.03	2.50E-03	3	7	7	4.44E-01	Esophagus_Gastroesophageal_Junction
ALCC	ENSG00000273073.1	RP11-109E12.1	1.56	0.02	1.19E-01	0.00	0.10	6.33E-08	7	14	14	4.44E-01	Esophagus_Gastroesophageal_Junction
ALCC	ENSG00000166946.13	CCNDBP1	-1.56	-0.11	1.19E-01	0.00	0.02	1.17E-02	13	17	17	4.45E-01	Esophagus_Gastroesophageal_Junction
ALCC	ENSG00000183281.14	PLGLB1	-1.56	-0.04	1.19E-01	0.00	0.35	4.48E-29	10	17	17	4.45E-01	Esophagus_Gastroesophageal_Junction
ALCC	ENSG00000010030.13	ETV7	1.56	0.03	1.19E-01	0.00	0.02	1.49E-02	9	15	15	4.45E-01	Esophagus_Gastroesophageal_Junction
ALCC	ENSG00000149231.11	CCDC82	-1.56	0.00	1.19E-01	0.18	0.67	1.38E-77	19	46	46	4.45E-01	Esophagus_Gastroesophageal_Junction
ALCC	ENSG00000070731.10	ST6GALNAC2	-1.56	-0.02	1.19E-01	0.01	0.15	3.62E-11	13	34	34	4.45E-01	Esophagus_Gastroesophageal_Junction
ALCC	ENSG00000181924.6	COA4	-1.56	-0.03	1.19E-01	0.00	0.03	4.57E-03	33	46	46	4.45E-01	Esophagus_Gastroesophageal_Junction
ALCC	ENSG00000135372.8	NAT10	1.56	0.05	1.19E-01	0.00	0.04	1.72E-03	7	18	18	4.45E-01	Esophagus_Gastroesophageal_Junction
ALCC	ENSG00000205572.9	SERF1B	1.56	0.02	1.20E-01	0.01	0.10	6.74E-08	17	24	24	4.46E-01	Esophagus_Gastroesophageal_Junction
ALCC	ENSG00000131409.12	LRRC4B	-1.55	-0.16	1.20E-01	0.00	0.02	1.31E-02	2	17	17	4.46E-01	Esophagus_Gastroesophageal_Junction
ALCC	ENSG00000129691.15	ASH2L	1.55	0.04	1.20E-01	0.00	0.03	4.71E-03	11	27	27	4.46E-01	Esophagus_Gastroesophageal_Junction
ALCC	ENSG00000178222.12	RNF212	-1.55	-0.01	1.20E-01	0.02	0.22	1.10E-16	49	88	88	4.46E-01	Esophagus_Gastroesophageal_Junction
ALCC	ENSG00000206127.10	GOLGA8O	-1.55	-0.01	1.20E-01	0.04	0.09	3.43E-07	33	99	99	4.46E-01	Esophagus_Gastroesophageal_Junction
ALCC	ENSG00000175634.14	RPS6KB2	-1.55	-0.05	1.20E-01	0.00	0.21	1.53E-15	5	18	18	4.46E-01	Esophagus_Gastroesophageal_Junction
ALCC	ENSG00000164924.17	YWHAZ	1.55	0.02	1.20E-01	0.01	0.26	3.43E-19	21	41	41	4.47E-01	Esophagus_Gastroesophageal_Junction
ALCC	ENSG00000005436.13	GCFC2	1.55	0.02	1.20E-01	0.01	0.14	1.97E-10	26	53	53	4.47E-01	Esophagus_Gastroesophageal_Junction
ALCC	ENSG00000139209.15	SLC38A4	-1.55	-0.09	1.21E-01	0.00	0.02	2.32E-02	2	7	7	4.47E-01	Esophagus_Gastroesophageal_Junction
ALCC	ENSG00000213512.1	GBP7	1.55	0.01	1.21E-01	0.03	0.19	6.25E-14	23	36	36	4.47E-01	Esophagus_Gastroesophageal_Junction
ALCC	ENSG00000171135.13	JAGN1	1.55	0.13	1.21E-01	0.00	0.12	5.21E-09	9	22	22	4.47E-01	Esophagus_Gastroesophageal_Junction
ALCC	ENSG00000082213.17	C5orf22	1.55	0.02	1.21E-01	0.00	0.07	4.68E-06	18	25	25	4.47E-01	Esophagus_Gastroesophageal_Junction
ALCC	ENSG00000101447.14	FAM83D	1.55	0.01	1.21E-01	0.07	0.36	1.28E-29	38	42	42	4.47E-01	Esophagus_Gastroesophageal_Junction
ALCC	ENSG00000276070.4	CCL4L2	-1.55	-0.02	1.21E-01	0.00	0.06	9.16E-05	5	14	14	4.47E-01	Esophagus_Gastroesophageal_Junction
ALCC	ENSG00000240875.5	LINC00886	1.55	0.01	1.21E-01	0.01	0.53	9.90E-51	38	66	66	4.47E-01	Esophagus_Gastroesophageal_Junction
ALCC	ENSG00000189045.13	ANKDD1B	-1.55	-0.01	1.21E-01	0.01	0.07	5.85E-06	10	14	14	4.47E-01	Esophagus_Gastroesophageal_Junction
ALCC	ENSG00000125170.10	DOK4	-1.55	-0.02	1.21E-01	0.00	0.02	1.58E-02	15	35	35	4.47E-01	Esophagus_Gastroesophageal_Junction
ALCC	ENSG00000269713.7	NBPF9	-1.55	-0.02	1.21E-01	0.00	0.36	6.17E-29	4	52	52	4.48E-01	Esophagus_Gastroesophageal_Junction
ALCC	ENSG00000090565.15	RAB11FIP3	1.55	0.82	1.22E-01	0.00	0.05	4.56E-04	1	4	4	4.49E-01	Esophagus_Gastroesophageal_Junction
ALCC	ENSG00000164649.19	CDCA7L	1.55	0.12	1.22E-01	0.00	0.02	2.70E-02	4	13	13	4.49E-01	Esophagus_Gastroesophageal_Junction
ALCC	ENSG00000164654.15	MIOS	1.55	0.04	1.22E-01	0.00	0.02	1.33E-02	4	11	11	4.49E-01	Esophagus_Gastroesophageal_Junction
ALCC	ENSG00000103522.15	IL21R	1.55	0.02	1.22E-01	0.00	0.05	2.94E-04	2	4	4	4.49E-01	Esophagus_Gastroesophageal_Junction
ALCC	ENSG00000215483.9	LINC00598	1.55	0.02	1.22E-01	0.01	0.04	1.94E-03	43	78	78	4.49E-01	Esophagus_Gastroesophageal_Junction
ALCC	ENSG00000204287.13	HLA-DRA	-1.55	-0.03	1.22E-01	0.00	0.06	1.06E-04	11	20	20	4.49E-01	Esophagus_Gastroesophageal_Junction
ALCC	ENSG00000100413.16	POLR3H	-1.54	-0.03	1.23E-01	0.00	0.08	1.43E-06	14	27	27	4.50E-01	Esophagus_Gastroesophageal_Junction
ALCC	ENSG00000175449.13	RFESD	-1.54	-0.02	1.23E-01	0.00	0.04	1.14E-03	18	26	26	4.50E-01	Esophagus_Gastroesophageal_Junction
ALCC	ENSG00000136448.11	NMT1	1.54	0.01	1.23E-01	0.01	0.24	8.16E-18	14	17	17	4.50E-01	Esophagus_Gastroesophageal_Junction
ALCC	ENSG00000110203.8	FOLR3	-1.54	-0.01	1.23E-01	0.03	0.13	1.70E-10	19	41	41	4.50E-01	Esophagus_Gastroesophageal_Junction
ALCC	ENSG00000197892.12	KIF13B	1.54	0.02	1.23E-01	0.00	0.02	2.62E-02	35	63	63	4.50E-01	Esophagus_Gastroesophageal_Junction
ALCC	ENSG00000119326.14	CTNNAL1	1.54	0.06	1.23E-01	0.00	0.05	4.13E-04	3	6	6	4.50E-01	Esophagus_Gastroesophageal_Junction
ALCC	ENSG00000279968.1	GVQW2	-1.54	-0.11	1.23E-01	0.00	0.13	8.31E-10	11	18	18	4.50E-01	Esophagus_Gastroesophageal_Junction
ALCC	ENSG00000273674.4	CTD-2378E12.1	1.54	0.02	1.23E-01	0.00	0.08	4.28E-06	7	11	11	4.50E-01	Esophagus_Gastroesophageal_Junction
ALCC	ENSG00000117266.15	CDK18	1.54	0.03	1.23E-01	0.00	0.02	1.87E-02	3	8	8	4.50E-01	Esophagus_Gastroesophageal_Junction
ALCC	ENSG00000154252.11	GAL3ST2	1.54	0.08	1.23E-01	0.00	0.15	2.05E-11	5	24	24	4.50E-01	Esophagus_Gastroesophageal_Junction
ALCC	ENSG00000187688.14	TRPV2	1.54	0.04	1.23E-01	0.00	0.22	5.11E-17	10	26	26	4.50E-01	Esophagus_Gastroesophageal_Junction
ALCC	ENSG00000163586.9	FABP1	-1.54	-5.61	1.24E-01	0.00	0.21	1.08E-15	1	11	11	4.51E-01	Esophagus_Gastroesophageal_Junction
ALCC	ENSG00000151353.14	TMEM18	1.54	0.01	1.24E-01	0.01	0.12	2.06E-09	4	4	4	4.51E-01	Esophagus_Gastroesophageal_Junction
ALCC	ENSG00000154127.9	UBASH3B	-1.54	-0.03	1.24E-01	0.00	0.09	3.28E-07	9	15	15	4.51E-01	Esophagus_Gastroesophageal_Junction
ALCC	ENSG00000185619.18	PCGF3	-1.54	-0.01	1.24E-01	0.04	0.52	6.51E-49	27	44	44	4.51E-01	Esophagus_Gastroesophageal_Junction
ALCC	ENSG00000178445.9	GLDC	1.54	0.00	1.24E-01	0.22	0.48	5.79E-44	11	12	12	4.51E-01	Esophagus_Gastroesophageal_Junction
ALCC	ENSG00000280670.2	CCDC163	-1.54	0.00	1.24E-01	0.35	0.67	2.18E-77	9	11	11	4.51E-01	Esophagus_Gastroesophageal_Junction
ALCC	ENSG00000226067.6	LINC00623	-1.54	-0.07	1.24E-01	0.00	0.08	2.67E-06	1	7	7	4.51E-01	Esophagus_Gastroesophageal_Junction
ALCC	ENSG00000128609.14	NDUFA5	-1.54	-0.01	1.25E-01	0.01	0.29	7.49E-23	52	76	76	4.51E-01	Esophagus_Gastroesophageal_Junction
ALCC	ENSG00000187775.16	DNAH17	1.54	0.04	1.25E-01	0.00	0.05	1.55E-04	3	10	10	4.51E-01	Esophagus_Gastroesophageal_Junction
ALCC	ENSG00000251623.1	RP11-826N14.4	1.53	0.02	1.25E-01	0.00	0.17	7.26E-13	10	34	34	4.51E-01	Esophagus_Gastroesophageal_Junction
ALCC	ENSG00000232653.8	GOLGA8N	1.53	0.01	1.25E-01	0.02	0.30	9.60E-24	26	47	47	4.51E-01	Esophagus_Gastroesophageal_Junction
ALCC	ENSG00000125520.13	SLC2A4RG	1.53	0.07	1.25E-01	0.00	0.01	4.90E-02	7	10	10	4.51E-01	Esophagus_Gastroesophageal_Junction
ALCC	ENSG00000088305.18	DNMT3B	1.53	0.60	1.25E-01	0.00	0.04	4.62E-04	1	6	6	4.51E-01	Esophagus_Gastroesophageal_Junction
ALCC	ENSG00000108771.12	DHX58	1.53	0.01	1.25E-01	0.03	0.28	1.42E-22	15	41	41	4.51E-01	Esophagus_Gastroesophageal_Junction
ALCC	ENSG00000180881.19	CAPS2	1.53	0.01	1.25E-01	0.01	0.21	8.09E-16	36	52	52	4.51E-01	Esophagus_Gastroesophageal_Junction
ALCC	ENSG00000100883.11	SRP54	1.53	0.07	1.25E-01	0.00	0.04	1.59E-03	6	7	7	4.51E-01	Esophagus_Gastroesophageal_Junction
ALCC	ENSG00000145365.10	TIFA	1.53	0.03	1.25E-01	0.00	0.06	4.45E-05	9	9	9	4.51E-01	Esophagus_Gastroesophageal_Junction
ALCC	ENSG00000124275.14	MTRR	1.53	0.01	1.25E-01	0.01	0.14	1.68E-10	10	24	24	4.52E-01	Esophagus_Gastroesophageal_Junction
ALCC	ENSG00000214376.5	VSTM5	-1.53	-0.02	1.25E-01	0.01	0.14	2.45E-10	7	12	12	4.52E-01	Esophagus_Gastroesophageal_Junction
ALCC	ENSG00000167555.13	ZNF528	1.53	0.02	1.26E-01	0.00	0.38	9.63E-32	2	6	6	4.53E-01	Esophagus_Gastroesophageal_Junction
ALCC	ENSG00000131165.14	CHMP1A	1.53	0.01	1.26E-01	0.01	0.07	9.98E-06	27	52	52	4.53E-01	Esophagus_Gastroesophageal_Junction
ALCC	ENSG00000156689.6	GLYATL2	-1.53	-0.01	1.26E-01	0.01	0.07	1.73E-05	53	82	82	4.53E-01	Esophagus_Gastroesophageal_Junction
ALCC	ENSG00000149547.14	EI24	1.53	0.02	1.26E-01	0.00	0.04	9.52E-04	26	64	64	4.53E-01	Esophagus_Gastroesophageal_Junction
ALCC	ENSG00000113593.11	PPWD1	1.53	0.02	1.26E-01	0.01	0.28	1.74E-21	20	42	42	4.54E-01	Esophagus_Gastroesophageal_Junction
ALCC	ENSG00000073146.15	MOV10L1	1.53	0.01	1.26E-01	0.02	0.17	9.76E-13	53	87	87	4.54E-01	Esophagus_Gastroesophageal_Junction
ALCC	ENSG00000115677.16	HDLBP	1.53	0.05	1.27E-01	0.00	0.22	3.80E-16	4	20	20	4.55E-01	Esophagus_Gastroesophageal_Junction
ALCC	ENSG00000106034.17	CPED1	-1.53	-0.07	1.27E-01	0.00	0.13	8.76E-10	2	13	13	4.55E-01	Esophagus_Gastroesophageal_Junction
ALCC	ENSG00000163453.11	IGFBP7	-1.52	-0.02	1.28E-01	0.01	0.02	2.57E-02	31	64	64	4.57E-01	Esophagus_Gastroesophageal_Junction
ALCC	ENSG00000143653.9	SCCPDH	1.52	0.05	1.28E-01	0.00	0.08	2.27E-06	17	28	28	4.57E-01	Esophagus_Gastroesophageal_Junction
ALCC	ENSG00000187372.11	PCDHB13	-1.52	-0.04	1.28E-01	0.00	0.06	2.45E-05	2	11	11	4.57E-01	Esophagus_Gastroesophageal_Junction
ALCC	ENSG00000130158.13	DOCK6	1.52	0.05	1.28E-01	0.00	0.06	9.36E-05	10	20	20	4.57E-01	Esophagus_Gastroesophageal_Junction
ALCC	ENSG00000108187.15	PBLD	-1.52	-0.01	1.28E-01	0.02	0.13	9.54E-10	26	35	35	4.58E-01	Esophagus_Gastroesophageal_Junction
ALCC	ENSG00000163331.11	DAPL1	-1.52	-0.02	1.28E-01	0.00	0.04	1.66E-03	9	22	22	4.58E-01	Esophagus_Gastroesophageal_Junction
ALCC	ENSG00000130529.15	TRPM4	1.52	0.01	1.28E-01	0.02	0.15	1.88E-11	34	61	61	4.58E-01	Esophagus_Gastroesophageal_Junction
ALCC	ENSG00000120992.17	LYPLA1	1.52	0.06	1.28E-01	0.00	0.05	1.88E-04	11	48	48	4.58E-01	Esophagus_Gastroesophageal_Junction
ALCC	ENSG00000163406.10	SLC15A2	1.52	0.03	1.28E-01	0.00	0.02	2.88E-02	45	46	46	4.58E-01	Esophagus_Gastroesophageal_Junction
ALCC	ENSG00000100316.15	RPL3	-1.52	-0.03	1.28E-01	0.00	0.03	5.27E-03	17	25	25	4.58E-01	Esophagus_Gastroesophageal_Junction
ALCC	ENSG00000241186.9	TDGF1	1.52	0.02	1.29E-01	0.00	0.58	1.79E-58	9	16	16	4.58E-01	Esophagus_Gastroesophageal_Junction
ALCC	ENSG00000118894.14	EEF2KMT	-1.52	-0.12	1.29E-01	0.00	0.07	7.03E-06	4	12	12	4.58E-01	Esophagus_Gastroesophageal_Junction
ALCC	ENSG00000165832.5	TRUB1	-1.52	-0.03	1.29E-01	0.00	0.12	1.52E-09	23	59	59	4.58E-01	Esophagus_Gastroesophageal_Junction
ALCC	ENSG00000105186.15	ANKRD27	1.52	0.01	1.29E-01	0.01	0.22	1.20E-16	19	24	24	4.58E-01	Esophagus_Gastroesophageal_Junction
ALCC	ENSG00000163918.10	RFC4	1.52	0.01	1.29E-01	0.02	0.19	1.43E-14	8	8	8	4.58E-01	Esophagus_Gastroesophageal_Junction
ALCC	ENSG00000246922.8	UBAP1L	-1.52	-0.03	1.29E-01	0.00	0.09	7.43E-07	13	28	28	4.58E-01	Esophagus_Gastroesophageal_Junction
ALCC	ENSG00000139574.8	NPFF	1.52	0.07	1.29E-01	0.00	0.02	1.29E-02	2	6	6	4.58E-01	Esophagus_Gastroesophageal_Junction
ALCC	ENSG00000054277.13	OPN3	1.52	0.01	1.29E-01	0.01	0.02	1.54E-02	29	57	57	4.58E-01	Esophagus_Gastroesophageal_Junction
ALCC	ENSG00000186272.12	ZNF17	1.52	0.02	1.29E-01	0.00	0.06	3.69E-05	15	55	55	4.58E-01	Esophagus_Gastroesophageal_Junction
ALCC	ENSG00000271383.6	NBPF19	1.52	0.02	1.29E-01	0.00	0.03	3.82E-03	11	30	30	4.58E-01	Esophagus_Gastroesophageal_Junction
ALCC	ENSG00000015676.17	NUDCD3	-1.52	-0.01	1.29E-01	0.03	0.37	3.71E-30	72	84	84	4.58E-01	Esophagus_Gastroesophageal_Junction
ALCC	ENSG00000238142.1	RP11-108M9.4	-1.52	-0.01	1.30E-01	0.01	0.34	8.38E-27	13	45	45	4.58E-01	Esophagus_Gastroesophageal_Junction
ALCC	ENSG00000163932.13	PRKCD	1.52	0.04	1.30E-01	0.00	0.04	1.78E-03	28	32	32	4.58E-01	Esophagus_Gastroesophageal_Junction
ALCC	ENSG00000155760.2	FZD7	1.51	0.02	1.30E-01	0.01	0.11	2.82E-08	38	56	56	4.58E-01	Esophagus_Gastroesophageal_Junction
ALCC	ENSG00000167702.11	KIFC2	-1.51	-0.05	1.30E-01	0.00	0.16	7.28E-12	7	38	38	4.58E-01	Esophagus_Gastroesophageal_Junction
ALCC	ENSG00000213390.10	ARHGAP19	-1.51	-0.03	1.30E-01	0.00	0.04	1.36E-03	8	13	13	4.58E-01	Esophagus_Gastroesophageal_Junction
ALCC	ENSG00000106066.14	CPVL	1.51	0.05	1.30E-01	0.00	0.23	8.63E-18	8	20	20	4.58E-01	Esophagus_Gastroesophageal_Junction
ALCC	ENSG00000126267.8	COX6B1	1.51	0.13	1.30E-01	0.00	0.04	7.07E-04	2	11	11	4.58E-01	Esophagus_Gastroesophageal_Junction
ALCC	ENSG00000142621.19	FHAD1	-1.51	-0.01	1.30E-01	0.01	0.08	2.53E-06	13	20	20	4.58E-01	Esophagus_Gastroesophageal_Junction
ALCC	ENSG00000137074.18	APTX	-1.51	-0.03	1.30E-01	0.00	0.14	8.67E-11	32	64	64	4.58E-01	Esophagus_Gastroesophageal_Junction
ALCC	ENSG00000225880.5	LINC00115	-1.51	-0.10	1.30E-01	0.00	0.29	2.31E-22	5	18	18	4.58E-01	Esophagus_Gastroesophageal_Junction
ALCC	ENSG00000109016.17	DHRS7B	-1.51	-0.22	1.30E-01	0.00	0.03	3.14E-03	1	19	19	4.58E-01	Esophagus_Gastroesophageal_Junction
ALCC	ENSG00000276073.1	RP5-1125A11.7	-1.51	-0.01	1.30E-01	0.03	0.23	3.48E-17	30	41	41	4.58E-01	Esophagus_Gastroesophageal_Junction
ALCC	ENSG00000140386.12	SCAPER	1.51	0.01	1.30E-01	0.01	0.18	7.69E-14	69	109	109	4.58E-01	Esophagus_Gastroesophageal_Junction
ALCC	ENSG00000224848.1	RP11-535M15.1	-1.51	-0.01	1.31E-01	0.04	0.17	1.55E-13	19	23	23	4.59E-01	Esophagus_Gastroesophageal_Junction
ALCC	ENSG00000115368.9	WDR75	1.51	0.01	1.31E-01	0.02	0.17	6.15E-13	42	49	49	4.59E-01	Esophagus_Gastroesophageal_Junction
ALCC	ENSG00000114735.9	HEMK1	1.51	0.04	1.31E-01	0.00	0.04	1.65E-03	46	73	73	4.59E-01	Esophagus_Gastroesophageal_Junction
ALCC	ENSG00000183317.16	EPHA10	-1.51	-0.02	1.31E-01	0.01	0.13	9.77E-10	15	17	17	4.61E-01	Esophagus_Gastroesophageal_Junction
ALCC	ENSG00000074964.16	ARHGEF10L	1.51	0.04	1.32E-01	0.00	0.06	6.67E-05	3	4	4	4.61E-01	Esophagus_Gastroesophageal_Junction
ALCC	ENSG00000267058.1	RP11-15A1.3	-1.51	-0.01	1.32E-01	0.01	0.05	1.14E-04	11	14	14	4.61E-01	Esophagus_Gastroesophageal_Junction
ALCC	ENSG00000006695.10	COX10	1.51	0.05	1.32E-01	0.00	0.11	5.39E-08	15	23	23	4.62E-01	Esophagus_Gastroesophageal_Junction
ALCC	ENSG00000133805.15	AMPD3	-1.51	-0.01	1.32E-01	0.03	0.29	1.37E-22	8	36	36	4.62E-01	Esophagus_Gastroesophageal_Junction
ALCC	ENSG00000204257.14	HLA-DMA	1.51	0.03	1.32E-01	0.00	0.11	2.37E-08	26	40	40	4.62E-01	Esophagus_Gastroesophageal_Junction
ALCC	ENSG00000106100.10	NOD1	1.51	0.03	1.32E-01	0.00	0.02	2.23E-02	32	46	46	4.62E-01	Esophagus_Gastroesophageal_Junction
ALCC	ENSG00000242612.6	DECR2	-1.50	-0.01	1.33E-01	0.02	0.39	3.60E-33	14	45	45	4.63E-01	Esophagus_Gastroesophageal_Junction
ALCC	ENSG00000091583.10	APOH	1.50	0.02	1.33E-01	0.01	0.03	2.74E-03	11	16	16	4.63E-01	Esophagus_Gastroesophageal_Junction
ALCC	ENSG00000113595.14	TRIM23	1.50	0.05	1.33E-01	0.00	0.06	5.98E-05	7	10	10	4.63E-01	Esophagus_Gastroesophageal_Junction
ALCC	ENSG00000140937.13	CDH11	1.50	0.08	1.33E-01	0.00	0.03	8.32E-03	10	16	16	4.63E-01	Esophagus_Gastroesophageal_Junction
ALCC	ENSG00000169598.15	DFFB	-1.50	-0.03	1.33E-01	0.00	0.16	1.56E-11	21	42	42	4.63E-01	Esophagus_Gastroesophageal_Junction
ALCC	ENSG00000177383.4	MAGEF1	-1.50	-0.02	1.33E-01	0.01	0.10	9.34E-08	17	33	33	4.63E-01	Esophagus_Gastroesophageal_Junction
ALCC	ENSG00000138399.17	FASTKD1	1.50	0.01	1.33E-01	0.02	0.13	5.05E-10	25	54	54	4.63E-01	Esophagus_Gastroesophageal_Junction
ALCC	ENSG00000178038.16	ALS2CL	-1.50	-0.02	1.33E-01	0.01	0.09	5.00E-07	19	28	28	4.63E-01	Esophagus_Gastroesophageal_Junction
ALCC	ENSG00000168827.14	GFM1	1.50	0.01	1.33E-01	0.01	0.17	1.84E-12	60	86	86	4.63E-01	Esophagus_Gastroesophageal_Junction
ALCC	ENSG00000162600.11	OMA1	1.50	0.02	1.33E-01	0.00	0.08	2.81E-06	10	30	30	4.63E-01	Esophagus_Gastroesophageal_Junction
ALCC	ENSG00000138758.11	11-Sep	1.50	0.02	1.34E-01	0.00	0.04	1.03E-03	8	20	20	4.63E-01	Esophagus_Gastroesophageal_Junction
ALCC	ENSG00000164944.11	KIAA1429	-1.50	-0.03	1.34E-01	0.00	0.09	4.25E-07	22	28	28	4.63E-01	Esophagus_Gastroesophageal_Junction
ALCC	ENSG00000111490.12	TBC1D30	-1.50	-0.02	1.34E-01	0.00	0.02	1.32E-02	14	45	45	4.63E-01	Esophagus_Gastroesophageal_Junction
ALCC	ENSG00000168275.14	COA6	1.50	0.11	1.34E-01	0.00	0.19	6.90E-14	4	8	8	4.63E-01	Esophagus_Gastroesophageal_Junction
ALCC	ENSG00000175170.14	FAM182B	1.50	0.07	1.34E-01	0.00	0.19	2.34E-14	2	20	20	4.64E-01	Esophagus_Gastroesophageal_Junction
ALCC	ENSG00000165025.14	SYK	-1.50	-0.02	1.34E-01	0.00	0.11	4.66E-08	7	17	17	4.64E-01	Esophagus_Gastroesophageal_Junction
ALCC	ENSG00000082781.11	ITGB5	-1.50	-0.13	1.34E-01	0.00	0.33	8.25E-27	1	8	8	4.64E-01	Esophagus_Gastroesophageal_Junction
ALCC	ENSG00000167889.12	MGAT5B	1.50	0.01	1.34E-01	0.01	0.05	1.56E-04	57	104	104	4.64E-01	Esophagus_Gastroesophageal_Junction
ALCC	ENSG00000272555.1	RP11-459I19.1	-1.50	-0.01	1.34E-01	0.01	0.03	5.00E-03	8	12	12	4.65E-01	Esophagus_Gastroesophageal_Junction
ALCC	ENSG00000161202.17	DVL3	-1.50	-0.02	1.35E-01	0.00	0.03	4.94E-03	45	92	92	4.65E-01	Esophagus_Gastroesophageal_Junction
ALCC	ENSG00000225643.1	RP11-70P17.1	-1.49	-0.02	1.35E-01	0.00	0.07	6.36E-06	3	5	5	4.66E-01	Esophagus_Gastroesophageal_Junction
ALCC	ENSG00000141956.13	PRDM15	-1.49	-0.01	1.35E-01	0.03	0.21	2.20E-15	18	38	38	4.66E-01	Esophagus_Gastroesophageal_Junction
ALCC	ENSG00000259495.2	RP11-210M15.2	-1.49	-0.05	1.35E-01	0.00	0.06	8.78E-05	5	17	17	4.66E-01	Esophagus_Gastroesophageal_Junction
ALCC	ENSG00000156194.17	PPEF2	1.49	0.02	1.35E-01	0.01	0.09	6.24E-07	23	38	38	4.66E-01	Esophagus_Gastroesophageal_Junction
ALCC	ENSG00000165502.6	RPL36AL	-1.49	-0.01	1.35E-01	0.04	0.47	4.09E-43	18	22	22	4.67E-01	Esophagus_Gastroesophageal_Junction
ALCC	ENSG00000119446.13	RBM18	-1.49	-0.29	1.36E-01	0.00	0.13	6.54E-10	1	4	4	4.67E-01	Esophagus_Gastroesophageal_Junction
ALCC	ENSG00000146842.16	TMEM209	-1.49	-0.04	1.36E-01	0.00	0.10	6.63E-08	5	6	6	4.67E-01	Esophagus_Gastroesophageal_Junction
ALCC	ENSG00000107651.12	SEC23IP	1.49	0.02	1.36E-01	0.00	0.04	9.78E-04	19	50	50	4.67E-01	Esophagus_Gastroesophageal_Junction
ALCC	ENSG00000122085.16	MTERF4	1.49	0.01	1.36E-01	0.01	0.19	2.77E-14	16	30	30	4.67E-01	Esophagus_Gastroesophageal_Junction
ALCC	ENSG00000039537.13	C6	1.49	0.04	1.36E-01	0.00	0.02	1.32E-02	2	9	9	4.67E-01	Esophagus_Gastroesophageal_Junction
ALCC	ENSG00000146205.13	ANO7	-1.49	-0.04	1.36E-01	0.00	0.23	3.05E-17	6	41	41	4.67E-01	Esophagus_Gastroesophageal_Junction
ALCC	ENSG00000161542.16	PRPSAP1	-1.49	-0.01	1.36E-01	0.01	0.19	3.11E-14	33	64	64	4.67E-01	Esophagus_Gastroesophageal_Junction
ALCC	ENSG00000092009.10	CMA1	1.49	0.70	1.36E-01	0.00	0.04	6.28E-04	1	10	10	4.67E-01	Esophagus_Gastroesophageal_Junction
ALCC	ENSG00000011590.13	ZBTB32	-1.49	-0.01	1.37E-01	0.03	0.18	2.09E-13	11	18	18	4.68E-01	Esophagus_Gastroesophageal_Junction
ALCC	ENSG00000138119.16	MYOF	1.49	0.01	1.37E-01	0.03	0.20	1.44E-14	55	102	102	4.68E-01	Esophagus_Gastroesophageal_Junction
ALCC	ENSG00000079337.15	RAPGEF3	-1.49	-0.02	1.37E-01	0.00	0.10	9.38E-08	4	7	7	4.68E-01	Esophagus_Gastroesophageal_Junction
ALCC	ENSG00000003249.13	DBNDD1	-1.49	-0.02	1.37E-01	0.00	0.16	3.16E-12	11	23	23	4.68E-01	Esophagus_Gastroesophageal_Junction
ALCC	ENSG00000132854.18	KANK4	-1.49	-6.00	1.37E-01	0.00	0.05	3.41E-04	2	5	5	4.69E-01	Esophagus_Gastroesophageal_Junction
ALCC	ENSG00000105373.18	GLTSCR2	-1.48	-0.02	1.38E-01	0.01	0.08	2.56E-06	8	17	17	4.69E-01	Esophagus_Gastroesophageal_Junction
ALCC	ENSG00000078053.16	AMPH	-1.48	-0.01	1.38E-01	0.02	0.12	3.06E-09	9	12	12	4.69E-01	Esophagus_Gastroesophageal_Junction
ALCC	ENSG00000031081.10	ARHGAP31	-1.48	-0.05	1.38E-01	0.00	0.04	1.83E-03	9	51	51	4.69E-01	Esophagus_Gastroesophageal_Junction
ALCC	ENSG00000111666.10	CHPT1	-1.48	-0.01	1.38E-01	0.02	0.26	9.59E-20	33	55	55	4.69E-01	Esophagus_Gastroesophageal_Junction
ALCC	ENSG00000100804.18	PSMB5	-1.48	-0.02	1.38E-01	0.00	0.13	5.98E-10	22	42	42	4.69E-01	Esophagus_Gastroesophageal_Junction
ALCC	ENSG00000197062.11	ZSCAN26	1.48	0.01	1.38E-01	0.01	0.13	5.79E-10	17	21	21	4.69E-01	Esophagus_Gastroesophageal_Junction
ALCC	ENSG00000176024.17	ZNF613	-1.48	-0.01	1.38E-01	0.00	0.10	6.63E-08	7	21	21	4.69E-01	Esophagus_Gastroesophageal_Junction
ALCC	ENSG00000198380.12	GFPT1	-1.48	-0.03	1.38E-01	0.00	0.06	3.15E-05	10	16	16	4.69E-01	Esophagus_Gastroesophageal_Junction
ALCC	ENSG00000173557.14	C2orf70	-1.48	-0.02	1.38E-01	0.00	0.03	3.82E-03	10	23	23	4.69E-01	Esophagus_Gastroesophageal_Junction
ALCC	ENSG00000162623.15	TYW3	-1.48	-0.01	1.38E-01	0.01	0.11	1.85E-08	9	11	11	4.69E-01	Esophagus_Gastroesophageal_Junction
ALCC	ENSG00000111364.15	DDX55	1.48	0.01	1.38E-01	0.01	0.38	7.70E-32	38	85	85	4.69E-01	Esophagus_Gastroesophageal_Junction
ALCC	ENSG00000177432.6	NAP1L5	-1.48	-0.02	1.38E-01	0.01	0.11	2.13E-08	26	39	39	4.70E-01	Esophagus_Gastroesophageal_Junction
ALCC	ENSG00000021645.18	NRXN3	1.48	0.04	1.39E-01	0.00	0.12	8.94E-09	20	56	56	4.71E-01	Esophagus_Gastroesophageal_Junction
ALCC	ENSG00000174915.11	PTDSS2	1.48	0.01	1.39E-01	0.02	0.22	1.49E-17	6	6	6	4.72E-01	Esophagus_Gastroesophageal_Junction
ALCC	ENSG00000113240.12	CLK4	1.48	0.04	1.39E-01	0.00	0.10	9.97E-08	12	26	26	4.72E-01	Esophagus_Gastroesophageal_Junction
ALCC	ENSG00000061273.17	HDAC7	1.48	0.02	1.39E-01	0.00	0.11	1.36E-08	9	12	12	4.72E-01	Esophagus_Gastroesophageal_Junction
ALCC	ENSG00000175395.15	ZNF25	-1.48	-0.02	1.39E-01	0.00	0.16	2.73E-12	46	85	85	4.72E-01	Esophagus_Gastroesophageal_Junction
ALCC	ENSG00000177200.16	CHD9	-1.48	-0.04	1.39E-01	0.00	0.02	1.20E-02	22	44	44	4.72E-01	Esophagus_Gastroesophageal_Junction
ALCC	ENSG00000124783.12	SSR1	-1.48	-0.03	1.40E-01	0.00	0.03	6.53E-03	14	21	21	4.72E-01	Esophagus_Gastroesophageal_Junction
ALCC	ENSG00000120093.11	HOXB3	1.48	0.02	1.40E-01	0.01	0.04	1.72E-03	20	34	34	4.72E-01	Esophagus_Gastroesophageal_Junction
ALCC	ENSG00000141295.13	SCRN2	1.48	0.02	1.40E-01	0.00	0.25	7.87E-19	7	14	14	4.73E-01	Esophagus_Gastroesophageal_Junction
ALCC	ENSG00000154099.17	DNAAF1	1.48	0.04	1.40E-01	0.00	0.02	1.20E-02	6	10	10	4.73E-01	Esophagus_Gastroesophageal_Junction
ALCC	ENSG00000196735.11	HLA-DQA1	1.48	0.01	1.40E-01	0.04	0.30	4.68E-23	16	21	21	4.73E-01	Esophagus_Gastroesophageal_Junction
ALCC	ENSG00000204301.6	NOTCH4	1.47	0.01	1.41E-01	0.01	0.23	4.04E-17	26	60	60	4.74E-01	Esophagus_Gastroesophageal_Junction
ALCC	ENSG00000157240.3	FZD1	-1.47	-0.05	1.41E-01	0.00	0.04	2.07E-03	7	17	17	4.74E-01	Esophagus_Gastroesophageal_Junction
ALCC	ENSG00000164045.11	CDC25A	1.47	0.00	1.41E-01	0.08	0.23	3.15E-17	38	39	39	4.74E-01	Esophagus_Gastroesophageal_Junction
ALCC	ENSG00000197536.11	C5orf56	1.47	0.01	1.41E-01	0.03	0.28	6.95E-22	33	48	48	4.74E-01	Esophagus_Gastroesophageal_Junction
ALCC	ENSG00000164039.14	BDH2	-1.47	-0.01	1.41E-01	0.01	0.51	3.56E-48	23	32	32	4.74E-01	Esophagus_Gastroesophageal_Junction
ALCC	ENSG00000104901.6	DKKL1	1.47	0.01	1.41E-01	0.04	0.14	9.34E-11	14	18	18	4.74E-01	Esophagus_Gastroesophageal_Junction
ALCC	ENSG00000164707.15	SLC13A4	-1.47	-0.03	1.41E-01	0.00	0.04	7.55E-04	3	9	9	4.74E-01	Esophagus_Gastroesophageal_Junction
ALCC	ENSG00000258100.1	RP11-121E16.1	1.47	0.02	1.41E-01	0.01	0.05	2.87E-04	54	64	64	4.74E-01	Esophagus_Gastroesophageal_Junction
ALCC	ENSG00000122378.13	FAM213A	1.47	0.02	1.41E-01	0.01	0.06	5.18E-05	35	40	40	4.74E-01	Esophagus_Gastroesophageal_Junction
ALCC	ENSG00000198718.12	TOGARAM1	-1.47	-1.84	1.41E-01	0.00	0.04	1.74E-03	1	20	20	4.74E-01	Esophagus_Gastroesophageal_Junction
ALCC	ENSG00000156170.12	NDUFAF6	1.47	0.03	1.41E-01	0.00	0.07	1.15E-05	12	19	19	4.74E-01	Esophagus_Gastroesophageal_Junction
ALCC	ENSG00000134291.11	TMEM106C	-1.47	-0.03	1.41E-01	0.00	0.10	6.32E-08	28	55	55	4.74E-01	Esophagus_Gastroesophageal_Junction
ALCC	ENSG00000170540.14	ARL6IP1	-1.47	-0.13	1.42E-01	0.00	0.02	2.32E-02	4	11	11	4.75E-01	Esophagus_Gastroesophageal_Junction
ALCC	ENSG00000138600.9	SPPL2A	-1.47	-0.02	1.42E-01	0.00	0.15	6.48E-11	31	52	52	4.75E-01	Esophagus_Gastroesophageal_Junction
ALCC	ENSG00000179299.16	NSUN7	1.47	0.01	1.42E-01	0.02	0.30	1.03E-23	35	56	56	4.75E-01	Esophagus_Gastroesophageal_Junction
ALCC	ENSG00000120907.17	ADRA1A	-1.47	-0.03	1.42E-01	0.00	0.10	1.05E-07	21	45	45	4.75E-01	Esophagus_Gastroesophageal_Junction
ALCC	ENSG00000136731.12	UGGT1	1.47	0.17	1.42E-01	0.00	0.03	9.17E-03	11	38	38	4.75E-01	Esophagus_Gastroesophageal_Junction
ALCC	ENSG00000125726.10	CD70	-1.47	-0.03	1.42E-01	0.00	0.06	5.56E-05	6	13	13	4.75E-01	Esophagus_Gastroesophageal_Junction
ALCC	ENSG00000140682.18	TGFB1I1	1.47	0.03	1.42E-01	0.00	0.02	3.49E-02	4	5	5	4.76E-01	Esophagus_Gastroesophageal_Junction
ALCC	ENSG00000273295.1	AP000350.5	1.47	0.01	1.43E-01	0.05	0.65	5.52E-72	20	48	48	4.76E-01	Esophagus_Gastroesophageal_Junction
ALCC	ENSG00000169981.10	ZNF35	1.47	0.04	1.43E-01	0.00	0.09	4.01E-07	8	25	25	4.76E-01	Esophagus_Gastroesophageal_Junction
ALCC	ENSG00000148484.17	RSU1	-1.46	-0.02	1.43E-01	0.01	0.30	3.68E-24	5	14	14	4.76E-01	Esophagus_Gastroesophageal_Junction
ALCC	ENSG00000183186.7	C2CD4C	1.46	0.01	1.43E-01	0.01	0.14	1.73E-10	15	33	33	4.76E-01	Esophagus_Gastroesophageal_Junction
ALCC	ENSG00000197841.14	ZNF181	1.46	0.02	1.43E-01	0.00	0.17	4.11E-13	11	16	16	4.76E-01	Esophagus_Gastroesophageal_Junction
ALCC	ENSG00000132612.15	VPS4A	1.46	0.06	1.43E-01	0.00	0.02	2.11E-02	4	9	9	4.76E-01	Esophagus_Gastroesophageal_Junction
ALCC	ENSG00000165282.13	PIGO	1.46	0.03	1.43E-01	0.00	0.09	1.50E-07	7	22	22	4.76E-01	Esophagus_Gastroesophageal_Junction
ALCC	ENSG00000100065.14	CARD10	-1.46	-0.03	1.43E-01	0.00	0.07	1.64E-05	3	3	3	4.76E-01	Esophagus_Gastroesophageal_Junction
ALCC	ENSG00000105583.9	WDR83OS	1.46	0.02	1.43E-01	0.01	0.06	3.10E-05	50	71	71	4.76E-01	Esophagus_Gastroesophageal_Junction
ALCC	ENSG00000138380.17	CARF	-1.46	-0.02	1.43E-01	0.01	0.09	1.03E-06	14	19	19	4.76E-01	Esophagus_Gastroesophageal_Junction
ALCC	ENSG00000276547.1	PCDHGB5	1.46	0.04	1.44E-01	0.00	0.03	3.29E-03	16	38	38	4.76E-01	Esophagus_Gastroesophageal_Junction
ALCC	ENSG00000173327.7	MAP3K11	-1.46	-0.01	1.44E-01	0.01	0.29	1.03E-22	12	16	16	4.76E-01	Esophagus_Gastroesophageal_Junction
ALCC	ENSG00000197548.12	ATG7	-1.46	-0.02	1.44E-01	0.01	0.07	1.71E-05	14	26	26	4.77E-01	Esophagus_Gastroesophageal_Junction
ALCC	ENSG00000005007.12	UPF1	-1.46	-0.11	1.44E-01	0.00	0.02	9.39E-03	1	12	12	4.77E-01	Esophagus_Gastroesophageal_Junction
ALCC	ENSG00000170876.7	TMEM43	-1.46	-0.02	1.44E-01	0.00	0.08	1.73E-06	7	10	10	4.77E-01	Esophagus_Gastroesophageal_Junction
ALCC	ENSG00000270673.1	YTHDF3-AS1	-1.46	-0.02	1.45E-01	0.00	0.05	4.29E-04	5	17	17	4.78E-01	Esophagus_Gastroesophageal_Junction
ALCC	ENSG00000277476.1	RP11-147L13.13	1.46	0.02	1.45E-01	0.00	0.07	5.36E-06	6	8	8	4.79E-01	Esophagus_Gastroesophageal_Junction
ALCC	ENSG00000267414.1	RP11-456K23.1	-1.46	-0.03	1.45E-01	0.00	0.03	2.92E-03	4	13	13	4.79E-01	Esophagus_Gastroesophageal_Junction
ALCC	ENSG00000243710.7	CFAP57	1.46	0.04	1.45E-01	0.00	0.22	1.58E-17	5	7	7	4.79E-01	Esophagus_Gastroesophageal_Junction
ALCC	ENSG00000178297.12	TMPRSS9	-1.46	-0.02	1.45E-01	0.01	0.05	1.95E-04	24	51	51	4.79E-01	Esophagus_Gastroesophageal_Junction
ALCC	ENSG00000269893.6	SNHG8	-1.46	-0.02	1.45E-01	0.01	0.25	3.26E-19	11	32	32	4.79E-01	Esophagus_Gastroesophageal_Junction
ALCC	ENSG00000087191.12	PSMC5	-1.46	-0.06	1.45E-01	0.00	0.09	5.65E-07	28	56	56	4.79E-01	Esophagus_Gastroesophageal_Junction
ALCC	ENSG00000032742.17	IFT88	1.46	0.02	1.46E-01	0.01	0.29	1.75E-22	24	35	35	4.80E-01	Esophagus_Gastroesophageal_Junction
ALCC	ENSG00000226266.6	AC009961.3	-1.45	-0.01	1.46E-01	0.01	0.16	4.97E-12	7	22	22	4.81E-01	Esophagus_Gastroesophageal_Junction
ALCC	ENSG00000163956.10	LRPAP1	-1.45	-0.02	1.46E-01	0.00	0.22	1.13E-16	14	36	36	4.81E-01	Esophagus_Gastroesophageal_Junction
ALCC	ENSG00000253731.2	PCDHGA6	1.45	0.01	1.46E-01	0.03	0.08	2.62E-06	53	96	96	4.81E-01	Esophagus_Gastroesophageal_Junction
ALCC	ENSG00000277399.4	GPR179	-1.45	-0.02	1.46E-01	0.01	0.05	2.06E-04	4	6	6	4.81E-01	Esophagus_Gastroesophageal_Junction
ALCC	ENSG00000196693.14	ZNF33B	1.45	0.02	1.47E-01	0.00	0.16	1.46E-12	10	26	26	4.81E-01	Esophagus_Gastroesophageal_Junction
ALCC	ENSG00000248746.5	ACTN3	1.45	0.01	1.47E-01	0.03	0.22	9.58E-17	23	29	29	4.81E-01	Esophagus_Gastroesophageal_Junction
ALCC	ENSG00000182504.10	CEP97	1.45	0.05	1.47E-01	0.00	0.02	2.22E-02	3	7	7	4.81E-01	Esophagus_Gastroesophageal_Junction
ALCC	ENSG00000149679.11	CABLES2	-1.45	-0.01	1.47E-01	0.03	0.34	2.64E-27	15	36	36	4.81E-01	Esophagus_Gastroesophageal_Junction
ALCC	ENSG00000130312.6	MRPL34	1.45	0.01	1.47E-01	0.05	0.45	1.21E-40	6	12	12	4.81E-01	Esophagus_Gastroesophageal_Junction
ALCC	ENSG00000034693.14	PEX3	-1.45	-0.02	1.47E-01	0.00	0.06	1.94E-05	15	21	21	4.81E-01	Esophagus_Gastroesophageal_Junction
ALCC	ENSG00000280798.1	LINC00294	1.45	0.03	1.47E-01	0.00	0.09	2.85E-07	3	6	6	4.81E-01	Esophagus_Gastroesophageal_Junction
ALCC	ENSG00000119899.12	SLC17A5	-1.45	-0.02	1.47E-01	0.00	0.06	4.60E-05	43	47	47	4.81E-01	Esophagus_Gastroesophageal_Junction
ALCC	ENSG00000172687.13	ZNF738	-1.45	-0.01	1.47E-01	0.01	0.12	6.78E-09	18	49	49	4.81E-01	Esophagus_Gastroesophageal_Junction
ALCC	ENSG00000248174.5	RP11-148L24.1	1.45	0.01	1.47E-01	0.02	0.41	7.18E-34	9	30	30	4.81E-01	Esophagus_Gastroesophageal_Junction
ALCC	ENSG00000135111.15	TBX3	1.45	0.04	1.47E-01	0.00	0.02	4.66E-02	18	40	40	4.81E-01	Esophagus_Gastroesophageal_Junction
ALCC	ENSG00000115866.10	DARS	-1.45	-0.34	1.48E-01	0.00	0.05	1.50E-04	10	25	25	4.82E-01	Esophagus_Gastroesophageal_Junction
ALCC	ENSG00000131697.17	NPHP4	-1.45	-0.01	1.48E-01	0.01	0.28	1.05E-21	22	39	39	4.82E-01	Esophagus_Gastroesophageal_Junction
ALCC	ENSG00000256073.3	URB1-AS1	1.45	0.01	1.48E-01	0.01	0.06	5.49E-05	24	46	46	4.83E-01	Esophagus_Gastroesophageal_Junction
ALCC	ENSG00000176049.15	JAKMIP2	-1.45	-0.01	1.48E-01	0.01	0.02	2.42E-02	42	97	97	4.83E-01	Esophagus_Gastroesophageal_Junction
ALCC	ENSG00000185630.18	PBX1	1.45	0.36	1.48E-01	0.00	0.04	1.34E-03	2	12	12	4.84E-01	Esophagus_Gastroesophageal_Junction
ALCC	ENSG00000166938.12	DIS3L	1.44	0.01	1.48E-01	0.01	0.39	1.70E-33	18	47	47	4.84E-01	Esophagus_Gastroesophageal_Junction
ALCC	ENSG00000184156.16	KCNQ3	-1.44	-0.03	1.49E-01	0.00	0.07	1.04E-05	9	25	25	4.84E-01	Esophagus_Gastroesophageal_Junction
ALCC	ENSG00000167850.3	CD300C	1.44	0.01	1.49E-01	0.01	0.10	7.95E-08	26	56	56	4.84E-01	Esophagus_Gastroesophageal_Junction
ALCC	ENSG00000102580.14	DNAJC3	-1.44	-0.03	1.49E-01	0.00	0.06	6.33E-05	9	21	21	4.85E-01	Esophagus_Gastroesophageal_Junction
ALCC	ENSG00000270171.1	RP11-338N10.1	1.44	0.69	1.49E-01	0.00	0.12	6.87E-09	1	3	3	4.86E-01	Esophagus_Gastroesophageal_Junction
ALCC	ENSG00000065989.15	PDE4A	-1.44	-0.05	1.50E-01	0.00	0.08	1.61E-06	4	12	12	4.86E-01	Esophagus_Gastroesophageal_Junction
ALCC	ENSG00000064012.21	CASP8	1.44	0.02	1.50E-01	0.01	0.05	4.48E-04	29	32	32	4.86E-01	Esophagus_Gastroesophageal_Junction
ALCC	ENSG00000204252.13	HLA-DOA	-1.44	-0.01	1.50E-01	0.01	0.02	1.47E-02	31	64	64	4.86E-01	Esophagus_Gastroesophageal_Junction
ALCC	ENSG00000115840.13	SLC25A12	-1.44	-0.04	1.50E-01	0.00	0.05	2.45E-04	7	12	12	4.86E-01	Esophagus_Gastroesophageal_Junction
ALCC	ENSG00000065526.10	SPEN	-1.44	-0.03	1.50E-01	0.00	0.02	1.48E-02	23	47	47	4.86E-01	Esophagus_Gastroesophageal_Junction
ALCC	ENSG00000159899.14	NPR2	-1.44	-0.03	1.50E-01	0.00	0.02	1.27E-02	12	21	21	4.86E-01	Esophagus_Gastroesophageal_Junction
ALCC	ENSG00000139178.10	C1RL	1.44	0.35	1.50E-01	0.00	0.04	7.42E-04	4	54	54	4.86E-01	Esophagus_Gastroesophageal_Junction
ALCC	ENSG00000198515.13	CNGA1	-1.44	0.00	1.50E-01	0.07	0.37	5.13E-30	32	39	39	4.86E-01	Esophagus_Gastroesophageal_Junction
ALCC	ENSG00000027847.13	B4GALT7	-1.44	-0.02	1.50E-01	0.01	0.06	8.72E-05	29	72	72	4.86E-01	Esophagus_Gastroesophageal_Junction
ALCC	ENSG00000107742.12	SPOCK2	-1.44	-0.02	1.50E-01	0.00	0.04	1.37E-03	9	11	11	4.86E-01	Esophagus_Gastroesophageal_Junction
ALCC	ENSG00000151575.14	TEX9	-1.44	-0.01	1.50E-01	0.01	0.13	1.78E-09	8	11	11	4.86E-01	Esophagus_Gastroesophageal_Junction
ALCC	ENSG00000146648.17	EGFR	-1.44	-0.04	1.51E-01	0.00	0.02	1.04E-02	6	15	15	4.87E-01	Esophagus_Gastroesophageal_Junction
ALCC	ENSG00000140463.13	BBS4	-1.44	-0.02	1.51E-01	0.00	0.05	2.16E-04	9	31	31	4.88E-01	Esophagus_Gastroesophageal_Junction
ALCC	ENSG00000167528.12	ZNF641	1.43	0.02	1.51E-01	0.01	0.07	1.39E-05	11	14	14	4.88E-01	Esophagus_Gastroesophageal_Junction
ALCC	ENSG00000126266.3	FFAR1	-1.43	-0.01	1.52E-01	0.02	0.09	3.22E-07	3	4	4	4.89E-01	Esophagus_Gastroesophageal_Junction
ALCC	ENSG00000272129.1	RP11-250B2.6	1.43	0.02	1.52E-01	0.00	0.10	1.88E-07	12	16	16	4.89E-01	Esophagus_Gastroesophageal_Junction
ALCC	ENSG00000100228.12	RAB36	1.43	0.02	1.52E-01	0.01	0.16	1.80E-12	34	59	59	4.89E-01	Esophagus_Gastroesophageal_Junction
ALCC	ENSG00000125247.15	TMTC4	1.43	0.01	1.52E-01	0.02	0.27	3.51E-21	17	28	28	4.89E-01	Esophagus_Gastroesophageal_Junction
ALCC	ENSG00000171298.12	GAA	1.43	0.01	1.52E-01	0.05	0.26	5.72E-20	9	10	10	4.89E-01	Esophagus_Gastroesophageal_Junction
ALCC	ENSG00000159164.9	SV2A	1.43	0.01	1.53E-01	0.01	0.08	1.39E-06	6	21	21	4.91E-01	Esophagus_Gastroesophageal_Junction
ALCC	ENSG00000196352.14	CD55	-1.43	-0.01	1.53E-01	0.01	0.07	7.40E-06	55	93	93	4.91E-01	Esophagus_Gastroesophageal_Junction
ALCC	ENSG00000267796.7	LIN37	-1.43	-0.01	1.53E-01	0.01	0.07	6.39E-06	24	35	35	4.91E-01	Esophagus_Gastroesophageal_Junction
ALCC	ENSG00000088053.11	GP6	-1.43	-0.01	1.53E-01	0.01	0.03	9.75E-03	19	74	74	4.91E-01	Esophagus_Gastroesophageal_Junction
ALCC	ENSG00000158062.20	UBXN11	1.43	0.02	1.53E-01	0.00	0.04	1.35E-03	6	8	8	4.91E-01	Esophagus_Gastroesophageal_Junction
ALCC	ENSG00000272732.1	RP5-1159O4.2	-1.43	-0.02	1.53E-01	0.00	0.08	1.85E-06	29	85	85	4.92E-01	Esophagus_Gastroesophageal_Junction
ALCC	ENSG00000138829.11	FBN2	-1.43	-0.01	1.53E-01	0.02	0.09	2.61E-07	34	54	54	4.92E-01	Esophagus_Gastroesophageal_Junction
ALCC	ENSG00000153130.17	SCOC	1.43	0.02	1.54E-01	0.00	0.06	2.78E-05	24	36	36	4.92E-01	Esophagus_Gastroesophageal_Junction
ALCC	ENSG00000101138.11	CSTF1	-1.43	-0.10	1.54E-01	0.00	0.02	3.05E-02	4	11	11	4.92E-01	Esophagus_Gastroesophageal_Junction
ALCC	ENSG00000267939.1	CTD-2325M2.1	-1.43	-0.01	1.54E-01	0.01	0.17	3.70E-13	5	11	11	4.92E-01	Esophagus_Gastroesophageal_Junction
ALCC	ENSG00000153558.13	FBXL2	1.43	0.10	1.54E-01	0.00	0.08	2.64E-06	1	7	7	4.92E-01	Esophagus_Gastroesophageal_Junction
ALCC	ENSG00000103671.9	TRIP4	-1.43	-0.01	1.54E-01	0.02	0.16	1.04E-11	45	47	47	4.92E-01	Esophagus_Gastroesophageal_Junction
ALCC	ENSG00000269514.1	RP11-370I10.12	1.43	0.02	1.54E-01	0.00	0.04	9.12E-04	33	71	71	4.92E-01	Esophagus_Gastroesophageal_Junction
ALCC	ENSG00000124593.15	RP11-298J23.10	-1.42	-0.02	1.54E-01	0.00	0.07	9.45E-06	5	9	9	4.92E-01	Esophagus_Gastroesophageal_Junction
ALCC	ENSG00000107611.14	CUBN	1.42	0.05	1.55E-01	0.00	0.09	8.88E-07	9	14	14	4.92E-01	Esophagus_Gastroesophageal_Junction
ALCC	ENSG00000233087.7	WTH3DI	1.42	0.02	1.55E-01	0.00	0.06	1.10E-04	8	16	16	4.92E-01	Esophagus_Gastroesophageal_Junction
ALCC	ENSG00000231081.1	RP4-760C5.3	-1.42	-0.05	1.55E-01	0.00	0.03	2.17E-03	5	15	15	4.92E-01	Esophagus_Gastroesophageal_Junction
ALCC	ENSG00000242498.7	ARPIN	-1.42	-0.01	1.55E-01	0.01	0.10	2.62E-08	18	51	51	4.92E-01	Esophagus_Gastroesophageal_Junction
ALCC	ENSG00000078018.19	MAP2	1.42	0.01	1.55E-01	0.04	0.17	1.11E-12	49	50	50	4.92E-01	Esophagus_Gastroesophageal_Junction
ALCC	ENSG00000267224.1	AC005498.4	1.42	0.01	1.55E-01	0.03	0.06	5.52E-05	28	56	56	4.92E-01	Esophagus_Gastroesophageal_Junction
ALCC	ENSG00000184232.8	OAF	-1.42	-0.37	1.55E-01	0.00	0.13	8.87E-10	1	5	5	4.92E-01	Esophagus_Gastroesophageal_Junction
ALCC	ENSG00000156239.11	N6AMT1	-1.42	-0.11	1.55E-01	0.00	0.02	1.23E-02	2	11	11	4.92E-01	Esophagus_Gastroesophageal_Junction
ALCC	ENSG00000063761.15	ADCK1	1.42	0.02	1.55E-01	0.00	0.05	3.78E-04	24	48	48	4.92E-01	Esophagus_Gastroesophageal_Junction
ALCC	ENSG00000128965.11	CHAC1	-1.42	-0.02	1.55E-01	0.00	0.02	3.24E-02	12	26	26	4.92E-01	Esophagus_Gastroesophageal_Junction
ALCC	ENSG00000240972.1	MIF	1.42	0.01	1.55E-01	0.05	0.57	1.04E-57	30	74	74	4.92E-01	Esophagus_Gastroesophageal_Junction
ALCC	ENSG00000173457.10	PPP1R14B	-1.42	-0.11	1.55E-01	0.00	0.08	1.30E-06	10	21	21	4.93E-01	Esophagus_Gastroesophageal_Junction
ALCC	ENSG00000187134.13	AKR1C1	1.42	0.02	1.55E-01	0.00	0.10	8.23E-08	10	24	24	4.93E-01	Esophagus_Gastroesophageal_Junction
ALCC	ENSG00000126858.16	RHOT1	1.42	0.01	1.56E-01	0.01	0.18	3.05E-13	38	44	44	4.93E-01	Esophagus_Gastroesophageal_Junction
ALCC	ENSG00000141127.14	PRPSAP2	1.42	0.01	1.56E-01	0.01	0.39	2.25E-32	11	30	30	4.94E-01	Esophagus_Gastroesophageal_Junction
ALCC	ENSG00000139624.12	CERS5	-1.42	-0.02	1.56E-01	0.00	0.06	5.83E-05	20	31	31	4.94E-01	Esophagus_Gastroesophageal_Junction
ALCC	ENSG00000138381.9	ASNSD1	1.42	0.01	1.56E-01	0.01	0.35	1.17E-28	16	20	20	4.94E-01	Esophagus_Gastroesophageal_Junction
ALCC	ENSG00000124496.12	TRERF1	-1.42	-0.08	1.56E-01	0.00	0.04	5.32E-04	8	31	31	4.94E-01	Esophagus_Gastroesophageal_Junction
ALCC	ENSG00000163347.5	CLDN1	1.42	0.01	1.56E-01	0.01	0.02	1.93E-02	46	95	95	4.94E-01	Esophagus_Gastroesophageal_Junction
ALCC	ENSG00000141971.12	MVB12A	-1.42	-0.04	1.56E-01	0.00	0.05	1.65E-04	18	45	45	4.94E-01	Esophagus_Gastroesophageal_Junction
ALCC	ENSG00000114021.11	NIT2	1.42	0.09	1.56E-01	0.00	0.10	1.15E-07	7	20	20	4.94E-01	Esophagus_Gastroesophageal_Junction
ALCC	ENSG00000197405.7	C5AR1	-1.42	-0.03	1.57E-01	0.00	0.03	4.56E-03	11	23	23	4.94E-01	Esophagus_Gastroesophageal_Junction
ALCC	ENSG00000176720.4	BOK	1.42	0.03	1.57E-01	0.00	0.13	9.50E-10	12	50	50	4.94E-01	Esophagus_Gastroesophageal_Junction
ALCC	ENSG00000165621.8	OXGR1	1.42	0.42	1.57E-01	0.00	0.14	2.54E-10	4	23	23	4.94E-01	Esophagus_Gastroesophageal_Junction
ALCC	ENSG00000231925.11	TAPBP	1.42	0.01	1.57E-01	0.01	0.13	1.46E-09	24	25	25	4.95E-01	Esophagus_Gastroesophageal_Junction
ALCC	ENSG00000250075.5	RP11-584P21.2	-1.41	-0.03	1.57E-01	0.00	0.08	1.73E-06	13	31	31	4.95E-01	Esophagus_Gastroesophageal_Junction
ALCC	ENSG00000117643.14	MAN1C1	-1.41	-0.05	1.58E-01	0.00	0.10	1.59E-07	7	18	18	4.96E-01	Esophagus_Gastroesophageal_Junction
ALCC	ENSG00000101307.15	SIRPB1	-1.41	-0.01	1.58E-01	0.03	0.58	1.36E-58	7	20	20	4.96E-01	Esophagus_Gastroesophageal_Junction
ALCC	ENSG00000259275.2	RP11-522B15.3	1.41	0.05	1.58E-01	0.00	0.08	2.54E-06	8	23	23	4.96E-01	Esophagus_Gastroesophageal_Junction
ALCC	ENSG00000196460.12	RFX8	-1.41	-0.03	1.58E-01	0.00	0.07	6.96E-06	21	43	43	4.96E-01	Esophagus_Gastroesophageal_Junction
ALCC	ENSG00000137992.14	DBT	1.41	0.04	1.58E-01	0.00	0.04	1.16E-03	9	15	15	4.97E-01	Esophagus_Gastroesophageal_Junction
ALCC	ENSG00000103485.17	QPRT	1.41	0.04	1.59E-01	0.00	0.02	2.88E-02	10	20	20	4.98E-01	Esophagus_Gastroesophageal_Junction
ALCC	ENSG00000272906.1	RP11-533E19.7	-1.41	-0.03	1.59E-01	0.00	0.02	3.16E-02	19	21	21	4.99E-01	Esophagus_Gastroesophageal_Junction
ALCC	ENSG00000179256.2	SMCO3	1.41	0.06	1.59E-01	0.00	0.04	6.39E-04	3	21	21	4.99E-01	Esophagus_Gastroesophageal_Junction
ALCC	ENSG00000169490.16	TM2D2	-1.41	-0.04	1.59E-01	0.00	0.02	2.96E-02	2	4	4	5.00E-01	Esophagus_Gastroesophageal_Junction
ALCC	ENSG00000099365.10	STX1B	-1.41	-0.01	1.59E-01	0.01	0.02	3.61E-02	17	20	20	5.00E-01	Esophagus_Gastroesophageal_Junction
ALCC	ENSG00000165948.10	IFI27L1	-1.41	-0.27	1.60E-01	0.00	0.09	2.54E-07	3	14	14	5.00E-01	Esophagus_Gastroesophageal_Junction
ALCC	ENSG00000142192.20	APP	-1.41	-0.04	1.60E-01	0.00	0.05	3.68E-04	5	9	9	5.00E-01	Esophagus_Gastroesophageal_Junction
ALCC	ENSG00000175497.16	DPP10	1.41	0.08	1.60E-01	0.00	0.09	5.46E-07	4	10	10	5.00E-01	Esophagus_Gastroesophageal_Junction
ALCC	ENSG00000180902.17	D2HGDH	-1.41	-0.07	1.60E-01	0.00	0.48	8.09E-43	6	34	34	5.00E-01	Esophagus_Gastroesophageal_Junction
ALCC	ENSG00000143776.18	CDC42BPA	1.41	0.02	1.60E-01	0.00	0.08	3.84E-06	13	20	20	5.00E-01	Esophagus_Gastroesophageal_Junction
ALCC	ENSG00000187151.7	ANGPTL5	1.40	0.08	1.60E-01	0.00	0.09	8.05E-07	6	12	12	5.00E-01	Esophagus_Gastroesophageal_Junction
ALCC	ENSG00000231672.6	DIRC3	-1.40	-0.01	1.60E-01	0.01	0.12	2.43E-09	22	57	57	5.00E-01	Esophagus_Gastroesophageal_Junction
ALCC	ENSG00000124302.12	CHST8	-1.40	-0.03	1.61E-01	0.00	0.03	3.55E-03	16	29	29	5.01E-01	Esophagus_Gastroesophageal_Junction
ALCC	ENSG00000163702.18	IL17RC	-1.40	-0.04	1.61E-01	0.00	0.04	5.85E-04	5	10	10	5.01E-01	Esophagus_Gastroesophageal_Junction
ALCC	ENSG00000172985.10	SH3RF3	1.40	0.02	1.61E-01	0.00	0.03	4.39E-03	16	24	24	5.01E-01	Esophagus_Gastroesophageal_Junction
ALCC	ENSG00000250506.7	CDK3	1.40	0.01	1.61E-01	0.05	0.32	3.50E-25	51	76	76	5.01E-01	Esophagus_Gastroesophageal_Junction
ALCC	ENSG00000162591.15	MEGF6	1.40	0.02	1.61E-01	0.00	0.02	3.86E-02	30	72	72	5.01E-01	Esophagus_Gastroesophageal_Junction
ALCC	ENSG00000108469.14	RECQL5	-1.40	-0.06	1.61E-01	0.00	0.14	2.22E-10	8	30	30	5.01E-01	Esophagus_Gastroesophageal_Junction
ALCC	ENSG00000160145.15	KALRN	-1.40	-0.40	1.61E-01	0.00	0.04	1.92E-03	2	11	11	5.01E-01	Esophagus_Gastroesophageal_Junction
ALCC	ENSG00000178115.11	GOLGA8Q	1.40	0.03	1.61E-01	0.00	0.02	2.02E-02	9	19	19	5.01E-01	Esophagus_Gastroesophageal_Junction
ALCC	ENSG00000183049.12	CAMK1D	1.40	0.03	1.61E-01	0.00	0.02	1.20E-02	13	31	31	5.01E-01	Esophagus_Gastroesophageal_Junction
ALCC	ENSG00000125818.17	PSMF1	1.40	0.07	1.61E-01	0.00	0.32	3.70E-25	8	23	23	5.01E-01	Esophagus_Gastroesophageal_Junction
ALCC	ENSG00000021488.12	SLC7A9	1.40	0.00	1.61E-01	0.07	0.33	2.09E-29	43	55	55	5.01E-01	Esophagus_Gastroesophageal_Junction
ALCC	ENSG00000166750.9	SLFN5	1.40	0.01	1.62E-01	0.03	0.21	3.21E-16	45	58	58	5.01E-01	Esophagus_Gastroesophageal_Junction
ALCC	ENSG00000166261.10	ZNF202	-1.40	-0.02	1.62E-01	0.00	0.09	3.32E-07	9	10	10	5.02E-01	Esophagus_Gastroesophageal_Junction
ALCC	ENSG00000227467.3	LINC01537	1.40	0.01	1.62E-01	0.02	0.10	5.33E-08	24	60	60	5.02E-01	Esophagus_Gastroesophageal_Junction
ALCC	ENSG00000170381.12	SEMA3E	1.40	0.37	1.62E-01	0.00	0.04	6.04E-04	3	9	9	5.03E-01	Esophagus_Gastroesophageal_Junction
ALCC	ENSG00000259548.1	RP11-38G5.2	-1.40	0.00	1.62E-01	0.11	0.29	1.33E-22	22	47	47	5.03E-01	Esophagus_Gastroesophageal_Junction
ALCC	ENSG00000164219.9	PGGT1B	1.40	1.76	1.63E-01	0.00	0.10	8.73E-08	1	6	6	5.03E-01	Esophagus_Gastroesophageal_Junction
ALCC	ENSG00000125089.16	SH3TC1	1.40	0.05	1.63E-01	0.00	0.03	4.77E-03	10	32	32	5.03E-01	Esophagus_Gastroesophageal_Junction
ALCC	ENSG00000153976.2	HS3ST3A1	-1.39	-0.02	1.63E-01	0.00	0.02	1.27E-02	10	20	20	5.04E-01	Esophagus_Gastroesophageal_Junction
ALCC	ENSG00000111906.17	HDDC2	1.39	0.02	1.63E-01	0.01	0.41	3.47E-35	16	56	56	5.04E-01	Esophagus_Gastroesophageal_Junction
ALCC	ENSG00000164053.19	ATRIP	-1.39	-0.01	1.63E-01	0.01	0.12	7.65E-09	8	18	18	5.04E-01	Esophagus_Gastroesophageal_Junction
ALCC	ENSG00000135506.15	OS9	1.39	0.02	1.64E-01	0.01	0.17	3.96E-13	14	25	25	5.05E-01	Esophagus_Gastroesophageal_Junction
ALCC	ENSG00000097096.8	SYDE2	-1.39	-0.03	1.64E-01	0.00	0.02	1.14E-02	19	27	27	5.05E-01	Esophagus_Gastroesophageal_Junction
ALCC	ENSG00000167461.11	RAB8A	-1.39	-0.03	1.64E-01	0.00	0.02	2.34E-02	21	30	30	5.05E-01	Esophagus_Gastroesophageal_Junction
ALCC	ENSG00000221947.7	XKR9	1.39	0.00	1.64E-01	0.26	0.59	7.28E-62	41	55	55	5.05E-01	Esophagus_Gastroesophageal_Junction
ALCC	ENSG00000272047.1	GTF2H5	1.39	0.02	1.64E-01	0.01	0.10	2.49E-07	21	28	28	5.06E-01	Esophagus_Gastroesophageal_Junction
ALCC	ENSG00000183386.9	FHL3	-1.39	-0.02	1.64E-01	0.00	0.17	1.50E-12	20	53	53	5.06E-01	Esophagus_Gastroesophageal_Junction
ALCC	ENSG00000167780.11	SOAT2	1.39	0.01	1.65E-01	0.01	0.16	2.20E-12	24	35	35	5.07E-01	Esophagus_Gastroesophageal_Junction
ALCC	ENSG00000152492.13	CCDC50	-1.39	-0.04	1.65E-01	0.00	0.25	1.29E-18	24	50	50	5.07E-01	Esophagus_Gastroesophageal_Junction
ALCC	ENSG00000178343.4	SHISA3	1.39	0.08	1.65E-01	0.00	0.02	2.18E-02	5	17	17	5.08E-01	Esophagus_Gastroesophageal_Junction
ALCC	ENSG00000256061.7	DYX1C1	1.39	0.03	1.65E-01	0.00	0.11	2.16E-08	18	33	33	5.08E-01	Esophagus_Gastroesophageal_Junction
ALCC	ENSG00000154511.11	FAM69A	1.39	0.03	1.65E-01	0.00	0.02	4.06E-02	11	30	30	5.08E-01	Esophagus_Gastroesophageal_Junction
ALCC	ENSG00000136819.15	C9orf78	1.39	0.04	1.66E-01	0.00	0.05	3.06E-04	19	35	35	5.08E-01	Esophagus_Gastroesophageal_Junction
ALCC	ENSG00000120669.15	SOHLH2	-1.39	0.00	1.66E-01	0.11	0.52	7.26E-48	62	88	88	5.08E-01	Esophagus_Gastroesophageal_Junction
ALCC	ENSG00000198189.10	HSD17B11	1.39	0.02	1.66E-01	0.00	0.14	2.78E-10	43	62	62	5.08E-01	Esophagus_Gastroesophageal_Junction
ALCC	ENSG00000224950.2	RP5-1086K13.1	1.39	0.04	1.66E-01	0.00	0.02	2.29E-02	8	15	15	5.08E-01	Esophagus_Gastroesophageal_Junction
ALCC	ENSG00000250971.1	RP11-696F12.1	1.38	0.01	1.66E-01	0.02	0.08	1.15E-06	30	38	38	5.08E-01	Esophagus_Gastroesophageal_Junction
ALCC	ENSG00000203546.7	RP11-176H8.1	-1.38	-0.08	1.66E-01	0.00	0.13	4.75E-10	1	10	10	5.08E-01	Esophagus_Gastroesophageal_Junction
ALCC	ENSG00000054219.10	LY75	1.38	0.04	1.66E-01	0.00	0.38	2.72E-32	12	20	20	5.08E-01	Esophagus_Gastroesophageal_Junction
ALCC	ENSG00000268362.5	CTD-2017D11.1	1.38	0.00	1.66E-01	0.17	0.51	1.08E-46	42	105	105	5.08E-01	Esophagus_Gastroesophageal_Junction
ALCC	ENSG00000114902.13	SPCS1	1.38	0.23	1.66E-01	0.00	0.07	1.18E-05	1	5	5	5.08E-01	Esophagus_Gastroesophageal_Junction
ALCC	ENSG00000087077.13	TRIP6	1.38	0.04	1.66E-01	0.00	0.06	3.02E-05	20	34	34	5.08E-01	Esophagus_Gastroesophageal_Junction
ALCC	ENSG00000277494.1	GPIHBP1	1.38	0.03	1.67E-01	0.00	0.07	5.61E-06	8	21	21	5.08E-01	Esophagus_Gastroesophageal_Junction
ALCC	ENSG00000182257.6	PRR34	-1.38	-0.01	1.67E-01	0.01	0.04	1.99E-03	28	45	45	5.08E-01	Esophagus_Gastroesophageal_Junction
ALCC	ENSG00000174721.9	FGFBP3	1.38	0.01	1.67E-01	0.01	0.08	2.88E-06	23	41	41	5.09E-01	Esophagus_Gastroesophageal_Junction
ALCC	ENSG00000102595.19	UGGT2	-1.38	-0.01	1.67E-01	0.01	0.16	2.52E-12	8	15	15	5.09E-01	Esophagus_Gastroesophageal_Junction
ALCC	ENSG00000111696.11	NT5DC3	-1.38	-0.03	1.67E-01	0.00	0.13	7.27E-10	27	44	44	5.09E-01	Esophagus_Gastroesophageal_Junction
ALCC	ENSG00000167766.18	ZNF83	-1.38	-0.01	1.67E-01	0.01	0.45	3.83E-40	17	39	39	5.09E-01	Esophagus_Gastroesophageal_Junction
ALCC	ENSG00000244617.2	ASPRV1	-1.38	-0.02	1.68E-01	0.01	0.06	5.83E-05	55	59	59	5.10E-01	Esophagus_Gastroesophageal_Junction
ALCC	ENSG00000119685.19	TTLL5	-1.38	-0.01	1.68E-01	0.01	0.14	4.13E-10	7	14	14	5.10E-01	Esophagus_Gastroesophageal_Junction
ALCC	ENSG00000159761.14	C16orf86	1.38	0.02	1.68E-01	0.00	0.03	2.19E-03	14	26	26	5.10E-01	Esophagus_Gastroesophageal_Junction
ALCC	ENSG00000172197.10	MBOAT1	1.38	0.03	1.68E-01	0.00	0.04	1.53E-03	21	28	28	5.10E-01	Esophagus_Gastroesophageal_Junction
ALCC	ENSG00000057468.6	MSH4	-1.38	-0.01	1.68E-01	0.03	0.28	4.74E-21	23	44	44	5.10E-01	Esophagus_Gastroesophageal_Junction
ALCC	ENSG00000006282.20	SPATA20	1.38	0.00	1.68E-01	0.06	0.64	1.35E-70	13	25	25	5.10E-01	Esophagus_Gastroesophageal_Junction
ALCC	ENSG00000163288.13	GABRB1	-1.38	-0.07	1.68E-01	0.00	0.02	2.98E-02	6	7	7	5.10E-01	Esophagus_Gastroesophageal_Junction
ALCC	ENSG00000163808.16	KIF15	1.38	0.01	1.68E-01	0.01	0.03	6.12E-03	24	54	54	5.10E-01	Esophagus_Gastroesophageal_Junction
ALCC	ENSG00000113273.15	ARSB	-1.38	-0.02	1.69E-01	0.00	0.04	1.31E-03	19	69	69	5.11E-01	Esophagus_Gastroesophageal_Junction
ALCC	ENSG00000198133.8	TMEM229B	1.38	0.02	1.69E-01	0.00	0.07	8.11E-06	12	17	17	5.11E-01	Esophagus_Gastroesophageal_Junction
ALCC	ENSG00000151893.14	CACUL1	1.38	0.03	1.69E-01	0.00	0.13	1.11E-10	4	13	13	5.11E-01	Esophagus_Gastroesophageal_Junction
ALCC	ENSG00000165238.16	WNK2	1.38	0.22	1.69E-01	0.00	0.05	2.55E-04	7	22	22	5.11E-01	Esophagus_Gastroesophageal_Junction
ALCC	ENSG00000218510.6	LINC00339	-1.37	0.00	1.69E-01	0.29	0.70	2.63E-86	14	26	26	5.12E-01	Esophagus_Gastroesophageal_Junction
ALCC	ENSG00000164220.6	F2RL2	-1.37	-0.02	1.70E-01	0.00	0.11	2.08E-08	4	23	23	5.12E-01	Esophagus_Gastroesophageal_Junction
ALCC	ENSG00000182013.17	PNMAL1	-1.37	0.00	1.70E-01	0.17	0.61	2.16E-64	31	49	49	5.12E-01	Esophagus_Gastroesophageal_Junction
ALCC	ENSG00000014914.20	MTMR11	-1.37	-0.04	1.70E-01	0.00	0.01	4.88E-02	5	15	15	5.13E-01	Esophagus_Gastroesophageal_Junction
ALCC	ENSG00000134375.10	TIMM17A	-1.37	-0.37	1.70E-01	0.00	0.39	2.81E-32	2	7	7	5.14E-01	Esophagus_Gastroesophageal_Junction
ALCC	ENSG00000138621.11	PPCDC	-1.37	-0.01	1.70E-01	0.02	0.14	9.84E-11	48	63	63	5.14E-01	Esophagus_Gastroesophageal_Junction
ALCC	ENSG00000132031.12	MATN3	-1.37	-0.01	1.70E-01	0.01	0.27	5.98E-21	7	10	10	5.14E-01	Esophagus_Gastroesophageal_Junction
ALCC	ENSG00000156876.9	SASS6	-1.37	-0.04	1.71E-01	0.00	0.02	2.61E-02	26	26	26	5.14E-01	Esophagus_Gastroesophageal_Junction
ALCC	ENSG00000272265.1	CTD-2287O16.4	-1.37	-0.01	1.71E-01	0.02	0.08	2.78E-06	41	56	56	5.15E-01	Esophagus_Gastroesophageal_Junction
ALCC	ENSG00000162763.3	LRRC52	1.37	0.03	1.71E-01	0.00	0.07	2.13E-05	2	9	9	5.15E-01	Esophagus_Gastroesophageal_Junction
ALCC	ENSG00000086205.16	FOLH1	-1.37	-0.01	1.71E-01	0.03	0.10	7.74E-08	46	73	73	5.15E-01	Esophagus_Gastroesophageal_Junction
ALCC	ENSG00000163568.14	AIM2	-1.37	-0.01	1.71E-01	0.01	0.13	1.80E-09	5	16	16	5.15E-01	Esophagus_Gastroesophageal_Junction
ALCC	ENSG00000103111.14	MON1B	-1.37	-0.02	1.71E-01	0.01	0.09	2.94E-07	17	33	33	5.15E-01	Esophagus_Gastroesophageal_Junction
ALCC	ENSG00000149308.16	NPAT	1.37	0.04	1.71E-01	0.00	0.06	1.11E-04	8	34	34	5.15E-01	Esophagus_Gastroesophageal_Junction
ALCC	ENSG00000175264.7	CHST1	1.37	0.01	1.71E-01	0.03	0.10	1.67E-07	59	88	88	5.15E-01	Esophagus_Gastroesophageal_Junction
ALCC	ENSG00000174405.13	LIG4	1.37	0.02	1.71E-01	0.00	0.07	2.37E-05	7	14	14	5.15E-01	Esophagus_Gastroesophageal_Junction
ALCC	ENSG00000075461.5	CACNG4	1.37	0.02	1.72E-01	0.00	0.02	1.49E-02	1	13	13	5.15E-01	Esophagus_Gastroesophageal_Junction
ALCC	ENSG00000093010.13	COMT	1.37	0.02	1.72E-01	0.00	0.06	8.79E-06	2	5	5	5.15E-01	Esophagus_Gastroesophageal_Junction
ALCC	ENSG00000175287.18	PHYHD1	-1.37	-0.01	1.72E-01	0.01	0.31	1.80E-24	9	14	14	5.15E-01	Esophagus_Gastroesophageal_Junction
ALCC	ENSG00000079257.7	LXN	-1.37	-0.02	1.72E-01	0.00	0.04	1.49E-03	6	9	9	5.15E-01	Esophagus_Gastroesophageal_Junction
ALCC	ENSG00000162729.13	IGSF8	-1.37	-0.03	1.72E-01	0.00	0.12	2.51E-09	27	68	68	5.15E-01	Esophagus_Gastroesophageal_Junction
ALCC	ENSG00000142102.15	PGGHG	-1.37	-0.03	1.72E-01	0.00	0.54	3.87E-52	13	39	39	5.15E-01	Esophagus_Gastroesophageal_Junction
ALCC	ENSG00000118946.11	PCDH17	1.36	0.14	1.72E-01	0.00	0.07	1.86E-05	11	25	25	5.15E-01	Esophagus_Gastroesophageal_Junction
ALCC	ENSG00000143622.10	RIT1	-1.36	-0.05	1.72E-01	0.00	0.05	9.61E-05	3	9	9	5.15E-01	Esophagus_Gastroesophageal_Junction
ALCC	ENSG00000271943.1	RP11-222K16.1	1.36	0.01	1.73E-01	0.01	0.12	3.75E-09	17	49	49	5.16E-01	Esophagus_Gastroesophageal_Junction
ALCC	ENSG00000137804.12	NUSAP1	-1.36	-0.02	1.73E-01	0.00	0.08	4.54E-06	7	17	17	5.16E-01	Esophagus_Gastroesophageal_Junction
ALCC	ENSG00000267313.7	KC6	1.36	0.02	1.73E-01	0.00	0.07	7.10E-06	2	3	3	5.17E-01	Esophagus_Gastroesophageal_Junction
ALCC	ENSG00000180287.16	PLD5	1.36	0.04	1.73E-01	0.00	0.02	3.83E-02	9	32	32	5.17E-01	Esophagus_Gastroesophageal_Junction
ALCC	ENSG00000134283.17	PPHLN1	1.36	0.01	1.73E-01	0.01	0.14	1.11E-10	31	54	54	5.17E-01	Esophagus_Gastroesophageal_Junction
ALCC	ENSG00000179409.10	GEMIN4	-1.36	-0.01	1.73E-01	0.01	0.05	2.43E-04	36	80	80	5.17E-01	Esophagus_Gastroesophageal_Junction
ALCC	ENSG00000203883.6	SOX18	-1.36	-0.07	1.74E-01	0.00	0.02	2.69E-02	10	18	18	5.17E-01	Esophagus_Gastroesophageal_Junction
ALCC	ENSG00000139343.10	SNRPF	1.36	0.03	1.74E-01	0.00	0.03	4.99E-03	19	38	38	5.18E-01	Esophagus_Gastroesophageal_Junction
ALCC	ENSG00000174226.8	SNX31	1.36	0.00	1.74E-01	0.10	0.41	1.48E-34	6	16	16	5.18E-01	Esophagus_Gastroesophageal_Junction
ALCC	ENSG00000162377.5	COA7	1.36	0.18	1.74E-01	0.00	0.07	5.00E-06	4	15	15	5.18E-01	Esophagus_Gastroesophageal_Junction
ALCC	ENSG00000172113.8	NME6	-1.36	-0.01	1.74E-01	0.02	0.19	6.72E-14	15	15	15	5.18E-01	Esophagus_Gastroesophageal_Junction
ALCC	ENSG00000215883.10	CYB5RL	-1.36	-0.03	1.74E-01	0.00	0.06	9.13E-05	10	18	18	5.18E-01	Esophagus_Gastroesophageal_Junction
ALCC	ENSG00000183476.12	SH2D7	1.36	0.02	1.74E-01	0.00	0.06	2.63E-05	3	7	7	5.18E-01	Esophagus_Gastroesophageal_Junction
ALCC	ENSG00000083123.14	BCKDHB	-1.36	-0.06	1.74E-01	0.00	0.02	2.86E-02	13	15	15	5.18E-01	Esophagus_Gastroesophageal_Junction
ALCC	ENSG00000005020.12	SKAP2	-1.36	-0.03	1.75E-01	0.00	0.07	1.67E-05	39	66	66	5.18E-01	Esophagus_Gastroesophageal_Junction
ALCC	ENSG00000171314.8	PGAM1	-1.36	-0.02	1.75E-01	0.00	0.11	1.74E-08	17	28	28	5.18E-01	Esophagus_Gastroesophageal_Junction
ALCC	ENSG00000093183.13	SEC22C	-1.36	-0.03	1.75E-01	0.00	0.02	1.14E-02	18	38	38	5.18E-01	Esophagus_Gastroesophageal_Junction
ALCC	ENSG00000169347.16	GP2	-1.36	-0.01	1.75E-01	0.02	0.02	3.72E-02	38	73	73	5.18E-01	Esophagus_Gastroesophageal_Junction
ALCC	ENSG00000164171.10	ITGA2	-1.36	-0.04	1.75E-01	0.00	0.03	2.70E-03	14	26	26	5.18E-01	Esophagus_Gastroesophageal_Junction
ALCC	ENSG00000198848.12	CES1	1.36	0.01	1.75E-01	0.02	0.17	9.62E-13	18	31	31	5.18E-01	Esophagus_Gastroesophageal_Junction
ALCC	ENSG00000122477.12	LRRC39	1.36	0.01	1.75E-01	0.02	0.15	2.10E-11	30	39	39	5.18E-01	Esophagus_Gastroesophageal_Junction
ALCC	ENSG00000003393.14	ALS2	1.36	0.01	1.75E-01	0.02	0.12	4.66E-09	7	8	8	5.18E-01	Esophagus_Gastroesophageal_Junction
ALCC	ENSG00000103479.15	RBL2	-1.35	-0.01	1.76E-01	0.01	0.47	1.66E-42	25	49	49	5.19E-01	Esophagus_Gastroesophageal_Junction
ALCC	ENSG00000158169.12	FANCC	-1.35	-0.02	1.76E-01	0.00	0.01	4.43E-02	23	50	50	5.19E-01	Esophagus_Gastroesophageal_Junction
ALCC	ENSG00000276093.1	RP5-1017F8.2	-1.35	-0.01	1.76E-01	0.04	0.38	5.57E-32	19	42	42	5.19E-01	Esophagus_Gastroesophageal_Junction
ALCC	ENSG00000137700.17	SLC37A4	-1.35	-0.02	1.76E-01	0.00	0.06	3.12E-05	10	33	33	5.20E-01	Esophagus_Gastroesophageal_Junction
ALCC	ENSG00000162843.17	WDR64	1.35	0.01	1.76E-01	0.01	0.05	1.11E-04	10	16	16	5.20E-01	Esophagus_Gastroesophageal_Junction
ALCC	ENSG00000113387.11	SUB1	-1.35	-0.06	1.77E-01	0.00	0.05	3.86E-04	17	56	56	5.20E-01	Esophagus_Gastroesophageal_Junction
ALCC	ENSG00000087258.14	GNAO1	1.35	0.03	1.77E-01	0.00	0.07	6.42E-06	2	3	3	5.23E-01	Esophagus_Gastroesophageal_Junction
ALCC	ENSG00000173200.12	PARP15	1.35	0.04	1.78E-01	0.00	0.08	2.50E-06	11	33	33	5.24E-01	Esophagus_Gastroesophageal_Junction
ALCC	ENSG00000174514.12	MFSD4A	-1.35	-0.01	1.78E-01	0.01	0.08	1.32E-06	11	18	18	5.24E-01	Esophagus_Gastroesophageal_Junction
ALCC	ENSG00000134247.9	PTGFRN	1.35	0.04	1.78E-01	0.00	0.16	3.91E-12	9	20	20	5.24E-01	Esophagus_Gastroesophageal_Junction
ALCC	ENSG00000153064.11	BANK1	-1.35	-0.02	1.78E-01	0.00	0.02	4.52E-02	6	10	10	5.24E-01	Esophagus_Gastroesophageal_Junction
ALCC	ENSG00000112486.15	CCR6	-1.35	-0.03	1.78E-01	0.00	0.04	5.19E-04	10	24	24	5.24E-01	Esophagus_Gastroesophageal_Junction
ALCC	ENSG00000059378.12	PARP12	-1.35	-0.35	1.78E-01	0.00	0.04	6.30E-04	2	21	21	5.24E-01	Esophagus_Gastroesophageal_Junction
ALCC	ENSG00000256188.3	TAS2R30	-1.35	-0.02	1.79E-01	0.00	0.02	2.56E-02	6	10	10	5.25E-01	Esophagus_Gastroesophageal_Junction
ALCC	ENSG00000158113.12	LRRC43	-1.34	-0.02	1.79E-01	0.01	0.14	2.48E-10	2	6	6	5.25E-01	Esophagus_Gastroesophageal_Junction
ALCC	ENSG00000179750.15	APOBEC3B	1.34	0.08	1.79E-01	0.00	0.05	2.73E-04	9	21	21	5.25E-01	Esophagus_Gastroesophageal_Junction
ALCC	ENSG00000204525.16	HLA-C	1.34	0.01	1.79E-01	0.05	0.58	4.59E-59	56	103	103	5.25E-01	Esophagus_Gastroesophageal_Junction
ALCC	ENSG00000273270.1	RP11-212P7.2	1.34	0.01	1.79E-01	0.06	0.41	6.26E-35	42	51	51	5.25E-01	Esophagus_Gastroesophageal_Junction
ALCC	ENSG00000184524.5	CEND1	1.34	0.02	1.80E-01	0.00	0.06	1.12E-04	6	12	12	5.26E-01	Esophagus_Gastroesophageal_Junction
ALCC	ENSG00000128829.11	EIF2AK4	-1.34	-0.02	1.80E-01	0.00	0.17	2.87E-13	7	19	19	5.26E-01	Esophagus_Gastroesophageal_Junction
ALCC	ENSG00000122176.10	FMOD	-1.34	-0.01	1.80E-01	0.02	0.29	5.62E-22	14	17	17	5.26E-01	Esophagus_Gastroesophageal_Junction
ALCC	ENSG00000135540.11	NHSL1	1.34	0.01	1.80E-01	0.01	0.15	2.24E-11	5	13	13	5.27E-01	Esophagus_Gastroesophageal_Junction
ALCC	ENSG00000267397.1	RP11-873E20.1	-1.34	-0.01	1.80E-01	0.01	0.03	9.49E-03	20	31	31	5.28E-01	Esophagus_Gastroesophageal_Junction
ALCC	ENSG00000136478.7	TEX2	1.34	0.02	1.81E-01	0.00	0.05	2.98E-04	17	74	74	5.28E-01	Esophagus_Gastroesophageal_Junction
ALCC	ENSG00000182993.3	C12orf60	1.34	0.02	1.81E-01	0.01	0.10	1.42E-07	7	18	18	5.29E-01	Esophagus_Gastroesophageal_Junction
ALCC	ENSG00000153395.9	LPCAT1	1.34	0.03	1.81E-01	0.00	0.04	1.99E-03	14	38	38	5.29E-01	Esophagus_Gastroesophageal_Junction
ALCC	ENSG00000144649.8	FAM198A	1.34	0.07	1.81E-01	0.00	0.04	1.92E-03	2	8	8	5.29E-01	Esophagus_Gastroesophageal_Junction
ALCC	ENSG00000205085.10	FAM71F2	-1.34	-0.02	1.82E-01	0.01	0.07	1.75E-05	35	43	43	5.29E-01	Esophagus_Gastroesophageal_Junction
ALCC	ENSG00000145979.17	TBC1D7	-1.34	-0.02	1.82E-01	0.00	0.08	4.53E-06	7	13	13	5.29E-01	Esophagus_Gastroesophageal_Junction
ALCC	ENSG00000249693.2	THEGL	-1.34	-0.01	1.82E-01	0.02	0.13	4.39E-10	4	4	4	5.29E-01	Esophagus_Gastroesophageal_Junction
ALCC	ENSG00000156931.15	VPS8	-1.34	-0.01	1.82E-01	0.02	0.19	1.08E-14	15	19	19	5.29E-01	Esophagus_Gastroesophageal_Junction
ALCC	ENSG00000188730.4	VWC2	-1.34	-2.13	1.82E-01	0.00	0.03	3.13E-03	1	11	11	5.29E-01	Esophagus_Gastroesophageal_Junction
ALCC	ENSG00000107890.16	ANKRD26	-1.33	-0.02	1.82E-01	0.00	0.05	2.14E-04	11	13	13	5.29E-01	Esophagus_Gastroesophageal_Junction
ALCC	ENSG00000213988.10	ZNF90	-1.33	-0.06	1.82E-01	0.00	0.03	2.09E-03	3	8	8	5.29E-01	Esophagus_Gastroesophageal_Junction
ALCC	ENSG00000132471.11	WBP2	-1.33	-0.02	1.82E-01	0.00	0.04	7.03E-04	7	9	9	5.29E-01	Esophagus_Gastroesophageal_Junction
ALCC	ENSG00000153774.8	CFDP1	-1.33	-0.03	1.82E-01	0.00	0.09	2.67E-07	6	11	11	5.29E-01	Esophagus_Gastroesophageal_Junction
ALCC	ENSG00000113594.9	LIFR	1.33	0.03	1.82E-01	0.00	0.03	5.79E-03	38	57	57	5.29E-01	Esophagus_Gastroesophageal_Junction
ALCC	ENSG00000106153.12	CHCHD2	1.33	0.02	1.82E-01	0.00	0.08	9.07E-07	27	35	35	5.29E-01	Esophagus_Gastroesophageal_Junction
ALCC	ENSG00000198355.4	PIM3	-1.33	-0.01	1.82E-01	0.01	0.03	5.09E-03	30	100	100	5.29E-01	Esophagus_Gastroesophageal_Junction
ALCC	ENSG00000182004.12	SNRPE	-1.33	-0.02	1.82E-01	0.00	0.05	1.82E-04	13	41	41	5.29E-01	Esophagus_Gastroesophageal_Junction
ALCC	ENSG00000228037.1	RP3-395M20.9	-1.33	-0.05	1.83E-01	0.00	0.02	1.22E-02	5	28	28	5.30E-01	Esophagus_Gastroesophageal_Junction
ALCC	ENSG00000263280.1	LA16c-325D7.2	-1.33	-0.04	1.83E-01	0.00	0.11	2.80E-08	6	10	10	5.30E-01	Esophagus_Gastroesophageal_Junction
ALCC	ENSG00000161265.14	U2AF1L4	-1.33	0.00	1.83E-01	0.07	0.41	4.76E-34	19	20	20	5.30E-01	Esophagus_Gastroesophageal_Junction
ALCC	ENSG00000101017.13	CD40	1.33	0.01	1.83E-01	0.01	0.14	2.76E-10	19	27	27	5.31E-01	Esophagus_Gastroesophageal_Junction
ALCC	ENSG00000206535.7	LNP1	1.33	0.75	1.84E-01	0.00	0.20	1.83E-15	2	10	10	5.31E-01	Esophagus_Gastroesophageal_Junction
ALCC	ENSG00000258711.2	RP11-218E20.3	1.33	0.01	1.84E-01	0.01	0.03	4.85E-03	5	23	23	5.31E-01	Esophagus_Gastroesophageal_Junction
ALCC	ENSG00000164010.13	ERMAP	-1.33	-0.01	1.84E-01	0.01	0.09	4.62E-07	8	20	20	5.31E-01	Esophagus_Gastroesophageal_Junction
ALCC	ENSG00000129910.7	CDH15	1.33	0.01	1.84E-01	0.01	0.04	5.59E-04	12	22	22	5.31E-01	Esophagus_Gastroesophageal_Junction
ALCC	ENSG00000128266.8	GNAZ	-1.33	-0.04	1.84E-01	0.00	0.02	3.28E-02	20	62	62	5.31E-01	Esophagus_Gastroesophageal_Junction
ALCC	ENSG00000229558.2	SACS-AS1	1.33	0.01	1.84E-01	0.01	0.06	5.80E-05	35	60	60	5.31E-01	Esophagus_Gastroesophageal_Junction
ALCC	ENSG00000251584.1	RP11-440I14.3	1.33	0.01	1.85E-01	0.04	0.20	3.17E-15	31	66	66	5.32E-01	Esophagus_Gastroesophageal_Junction
ALCC	ENSG00000000460.16	C1orf112	-1.33	-0.04	1.85E-01	0.00	0.07	4.26E-06	6	26	26	5.32E-01	Esophagus_Gastroesophageal_Junction
ALCC	ENSG00000196611.4	MMP1	1.33	0.01	1.85E-01	0.01	0.02	1.75E-02	17	48	48	5.32E-01	Esophagus_Gastroesophageal_Junction
ALCC	ENSG00000228559.1	RP3-340B19.3	1.33	0.01	1.85E-01	0.01	0.03	3.36E-03	27	36	36	5.32E-01	Esophagus_Gastroesophageal_Junction
ALCC	ENSG00000168936.10	TMEM129	-1.33	-0.01	1.85E-01	0.01	0.13	5.23E-10	11	16	16	5.33E-01	Esophagus_Gastroesophageal_Junction
ALCC	ENSG00000245685.6	AF146191.4	1.32	0.16	1.85E-01	0.00	0.10	5.33E-08	1	13	13	5.33E-01	Esophagus_Gastroesophageal_Junction
ALCC	ENSG00000243317.7	C7orf73	1.32	0.01	1.85E-01	0.01	0.20	3.44E-15	9	15	15	5.33E-01	Esophagus_Gastroesophageal_Junction
ALCC	ENSG00000188643.10	S100A16	-1.32	-0.03	1.85E-01	0.00	0.14	1.05E-10	21	27	27	5.33E-01	Esophagus_Gastroesophageal_Junction
ALCC	ENSG00000154719.13	MRPL39	-1.32	-0.09	1.86E-01	0.00	0.35	1.63E-28	6	21	21	5.33E-01	Esophagus_Gastroesophageal_Junction
ALCC	ENSG00000196357.11	ZNF565	-1.32	-0.02	1.86E-01	0.00	0.04	5.56E-04	9	18	18	5.33E-01	Esophagus_Gastroesophageal_Junction
ALCC	ENSG00000147912.12	FBXO10	1.32	0.05	1.86E-01	0.00	0.02	4.66E-02	5	12	12	5.35E-01	Esophagus_Gastroesophageal_Junction
ALCC	ENSG00000053372.4	MRTO4	1.32	0.06	1.86E-01	0.00	0.03	2.67E-03	4	12	12	5.35E-01	Esophagus_Gastroesophageal_Junction
ALCC	ENSG00000240038.6	AMY2B	-1.32	-0.03	1.87E-01	0.00	0.04	1.37E-03	30	36	36	5.35E-01	Esophagus_Gastroesophageal_Junction
ALCC	ENSG00000122870.11	BICC1	1.32	0.01	1.87E-01	0.01	0.16	1.63E-12	29	36	36	5.35E-01	Esophagus_Gastroesophageal_Junction
ALCC	ENSG00000185437.13	SH3BGR	1.32	0.01	1.87E-01	0.02	0.21	1.19E-15	21	58	58	5.35E-01	Esophagus_Gastroesophageal_Junction
ALCC	ENSG00000198860.11	TSEN15	-1.32	-0.03	1.87E-01	0.00	0.03	8.54E-03	6	9	9	5.35E-01	Esophagus_Gastroesophageal_Junction
ALCC	ENSG00000122965.10	RBM19	-1.32	-0.01	1.87E-01	0.01	0.16	5.71E-12	21	60	60	5.35E-01	Esophagus_Gastroesophageal_Junction
ALCC	ENSG00000005801.16	ZNF195	-1.32	-0.08	1.87E-01	0.00	0.15	9.38E-12	2	17	17	5.35E-01	Esophagus_Gastroesophageal_Junction
ALCC	ENSG00000100991.11	TRPC4AP	-1.32	-0.01	1.87E-01	0.01	0.12	6.52E-09	45	56	56	5.35E-01	Esophagus_Gastroesophageal_Junction
ALCC	ENSG00000104921.14	FCER2	1.32	0.02	1.87E-01	0.01	0.19	2.17E-14	5	11	11	5.35E-01	Esophagus_Gastroesophageal_Junction
ALCC	ENSG00000185436.11	IFNLR1	1.32	0.01	1.87E-01	0.01	0.14	6.10E-11	4	19	19	5.35E-01	Esophagus_Gastroesophageal_Junction
ALCC	ENSG00000187260.15	WDR86	-1.32	-0.12	1.88E-01	0.00	0.05	3.42E-04	2	6	6	5.36E-01	Esophagus_Gastroesophageal_Junction
ALCC	ENSG00000250891.1	LINC02208	1.32	0.01	1.88E-01	0.01	0.03	6.57E-03	18	31	31	5.36E-01	Esophagus_Gastroesophageal_Junction
ALCC	ENSG00000147684.7	NDUFB9	-1.32	-0.03	1.88E-01	0.00	0.02	3.65E-02	37	70	70	5.36E-01	Esophagus_Gastroesophageal_Junction
ALCC	ENSG00000158985.13	CDC42SE2	-1.32	-0.05	1.88E-01	0.00	0.09	1.02E-07	5	9	9	5.36E-01	Esophagus_Gastroesophageal_Junction
ALCC	ENSG00000165474.5	GJB2	-1.32	-0.02	1.88E-01	0.00	0.06	5.09E-05	8	9	9	5.36E-01	Esophagus_Gastroesophageal_Junction
ALCC	ENSG00000267731.1	RP11-147L13.8	1.31	0.01	1.89E-01	0.01	0.26	7.00E-20	8	17	17	5.36E-01	Esophagus_Gastroesophageal_Junction
ALCC	ENSG00000224549.1	RP11-370B11.3	-1.31	-0.01	1.89E-01	0.01	0.31	3.11E-25	9	28	28	5.36E-01	Esophagus_Gastroesophageal_Junction
ALCC	ENSG00000175664.9	TEX26	-1.31	-0.02	1.89E-01	0.01	0.12	7.35E-09	15	33	33	5.36E-01	Esophagus_Gastroesophageal_Junction
ALCC	ENSG00000256250.1	RP11-989F5.1	-1.31	-0.01	1.89E-01	0.02	0.48	6.92E-44	8	21	21	5.36E-01	Esophagus_Gastroesophageal_Junction
ALCC	ENSG00000184500.14	PROS1	1.31	0.03	1.89E-01	0.00	0.04	1.16E-03	9	16	16	5.36E-01	Esophagus_Gastroesophageal_Junction
ALCC	ENSG00000169220.17	RGS14	1.31	0.01	1.89E-01	0.04	0.30	1.74E-23	6	14	14	5.36E-01	Esophagus_Gastroesophageal_Junction
ALCC	ENSG00000180785.8	OR51E1	-1.31	-0.01	1.89E-01	0.01	0.04	2.21E-03	39	65	65	5.36E-01	Esophagus_Gastroesophageal_Junction
ALCC	ENSG00000116791.13	CRYZ	1.31	0.01	1.89E-01	0.03	0.28	2.65E-21	13	50	50	5.36E-01	Esophagus_Gastroesophageal_Junction
ALCC	ENSG00000169442.8	CD52	-1.31	-0.01	1.89E-01	0.01	0.08	1.41E-06	18	26	26	5.36E-01	Esophagus_Gastroesophageal_Junction
ALCC	ENSG00000196683.10	TOMM7	1.31	0.01	1.89E-01	0.01	0.29	2.38E-22	18	31	31	5.36E-01	Esophagus_Gastroesophageal_Junction
ALCC	ENSG00000143452.15	HORMAD1	1.31	0.01	1.89E-01	0.03	0.09	2.47E-07	18	19	19	5.36E-01	Esophagus_Gastroesophageal_Junction
ALCC	ENSG00000104870.12	FCGRT	1.31	0.03	1.89E-01	0.00	0.10	8.78E-08	19	26	26	5.36E-01	Esophagus_Gastroesophageal_Junction
ALCC	ENSG00000160796.16	NBEAL2	-1.31	-0.02	1.89E-01	0.00	0.05	3.96E-04	18	30	30	5.36E-01	Esophagus_Gastroesophageal_Junction
ALCC	ENSG00000196072.11	BLOC1S2	-1.31	-0.02	1.90E-01	0.00	0.05	2.69E-04	25	27	27	5.37E-01	Esophagus_Gastroesophageal_Junction
ALCC	ENSG00000259673.5	IQCH-AS1	1.31	0.01	1.90E-01	0.01	0.23	1.46E-17	29	45	45	5.37E-01	Esophagus_Gastroesophageal_Junction
ALCC	ENSG00000118526.6	TCF21	-1.31	-0.04	1.90E-01	0.00	0.03	2.69E-03	7	21	21	5.38E-01	Esophagus_Gastroesophageal_Junction
ALCC	ENSG00000154478.3	GPR26	-1.31	-0.04	1.90E-01	0.00	0.04	5.34E-04	8	16	16	5.38E-01	Esophagus_Gastroesophageal_Junction
ALCC	ENSG00000129460.15	NGDN	-1.31	-0.02	1.90E-01	0.00	0.02	4.66E-02	67	97	97	5.38E-01	Esophagus_Gastroesophageal_Junction
ALCC	ENSG00000258479.5	LINC00640	-1.31	-0.04	1.91E-01	0.00	0.12	6.85E-09	10	58	58	5.39E-01	Esophagus_Gastroesophageal_Junction
ALCC	ENSG00000149600.11	COMMD7	-1.31	-0.08	1.91E-01	0.00	0.08	4.87E-06	3	12	12	5.39E-01	Esophagus_Gastroesophageal_Junction
ALCC	ENSG00000173272.15	MZT2A	-1.31	-0.01	1.91E-01	0.03	0.34	1.84E-28	11	24	24	5.40E-01	Esophagus_Gastroesophageal_Junction
ALCC	ENSG00000205309.13	NT5M	1.31	0.02	1.92E-01	0.00	0.08	2.12E-06	2	2	2	5.40E-01	Esophagus_Gastroesophageal_Junction
ALCC	ENSG00000187049.9	TMEM216	1.31	0.02	1.92E-01	0.00	0.05	1.02E-04	34	49	49	5.40E-01	Esophagus_Gastroesophageal_Junction
ALCC	ENSG00000204618.8	RNF39	-1.30	-0.02	1.92E-01	0.00	0.02	3.81E-02	79	109	109	5.41E-01	Esophagus_Gastroesophageal_Junction
ALCC	ENSG00000260484.1	RP11-1081M5.2	1.30	0.02	1.92E-01	0.00	0.08	2.60E-06	21	29	29	5.41E-01	Esophagus_Gastroesophageal_Junction
ALCC	ENSG00000167196.13	FBXO22	1.30	0.02	1.92E-01	0.00	0.03	5.19E-03	45	79	79	5.41E-01	Esophagus_Gastroesophageal_Junction
ALCC	ENSG00000230836.1	LINC01293	-1.30	-0.01	1.92E-01	0.05	0.38	4.00E-32	13	49	49	5.41E-01	Esophagus_Gastroesophageal_Junction
ALCC	ENSG00000154760.13	SLFN13	-1.30	-0.01	1.92E-01	0.01	0.16	4.44E-12	6	26	26	5.41E-01	Esophagus_Gastroesophageal_Junction
ALCC	ENSG00000197540.7	GZMM	-1.30	-0.14	1.93E-01	0.00	0.02	3.22E-02	1	3	3	5.42E-01	Esophagus_Gastroesophageal_Junction
ALCC	ENSG00000157895.11	C12orf43	-1.30	-0.01	1.93E-01	0.05	0.36	8.37E-30	14	37	37	5.42E-01	Esophagus_Gastroesophageal_Junction
ALCC	ENSG00000183114.7	FAM43B	1.30	0.02	1.93E-01	0.00	0.04	9.99E-04	21	40	40	5.42E-01	Esophagus_Gastroesophageal_Junction
ALCC	ENSG00000123843.12	C4BPB	-1.30	-0.02	1.93E-01	0.00	0.08	1.30E-06	5	13	13	5.42E-01	Esophagus_Gastroesophageal_Junction
ALCC	ENSG00000169710.8	FASN	1.30	0.07	1.94E-01	0.00	0.02	1.68E-02	7	15	15	5.43E-01	Esophagus_Gastroesophageal_Junction
ALCC	ENSG00000274561.1	RP11-147L13.12	-1.30	-0.08	1.94E-01	0.00	0.05	1.11E-04	6	25	25	5.43E-01	Esophagus_Gastroesophageal_Junction
ALCC	ENSG00000273297.1	RP11-38M8.1	-1.30	-0.06	1.94E-01	0.00	0.01	4.99E-02	11	17	17	5.43E-01	Esophagus_Gastroesophageal_Junction
ALCC	ENSG00000144191.11	CNGA3	-1.30	-0.01	1.94E-01	0.03	0.18	1.47E-13	15	26	26	5.44E-01	Esophagus_Gastroesophageal_Junction
ALCC	ENSG00000274512.5	TBC1D3L	1.30	0.02	1.94E-01	0.00	0.39	1.55E-32	10	30	30	5.44E-01	Esophagus_Gastroesophageal_Junction
ALCC	ENSG00000110104.11	CCDC86	1.30	0.03	1.95E-01	0.00	0.03	4.89E-03	16	26	26	5.46E-01	Esophagus_Gastroesophageal_Junction
ALCC	ENSG00000266173.6	STRADA	1.29	0.09	1.95E-01	0.00	0.03	7.39E-03	3	6	6	5.46E-01	Esophagus_Gastroesophageal_Junction
ALCC	ENSG00000189241.6	TSPYL1	-1.29	-0.16	1.96E-01	0.00	0.04	1.02E-03	4	22	22	5.46E-01	Esophagus_Gastroesophageal_Junction
ALCC	ENSG00000239268.2	RP11-384F7.2	1.29	0.06	1.96E-01	0.00	0.02	2.35E-02	13	38	38	5.46E-01	Esophagus_Gastroesophageal_Junction
ALCC	ENSG00000132953.16	XPO4	-1.29	-0.03	1.96E-01	0.00	0.04	1.04E-03	15	25	25	5.46E-01	Esophagus_Gastroesophageal_Junction
ALCC	ENSG00000156269.4	NAA11	1.29	0.01	1.96E-01	0.01	0.12	4.88E-09	22	52	52	5.46E-01	Esophagus_Gastroesophageal_Junction
ALCC	ENSG00000250312.6	ZNF718	-1.29	-0.02	1.96E-01	0.00	0.60	2.25E-62	3	15	15	5.46E-01	Esophagus_Gastroesophageal_Junction
ALCC	ENSG00000165714.10	BORCS5	-1.29	-0.02	1.96E-01	0.00	0.10	1.64E-07	5	17	17	5.46E-01	Esophagus_Gastroesophageal_Junction
ALCC	ENSG00000148344.10	PTGES	-1.29	-0.02	1.96E-01	0.00	0.06	1.00E-04	16	43	43	5.46E-01	Esophagus_Gastroesophageal_Junction
ALCC	ENSG00000240230.5	COX19	1.29	0.01	1.96E-01	0.01	0.05	2.85E-04	13	19	19	5.46E-01	Esophagus_Gastroesophageal_Junction
ALCC	ENSG00000149089.12	APIP	-1.29	0.00	1.96E-01	0.28	0.62	1.33E-66	45	50	50	5.46E-01	Esophagus_Gastroesophageal_Junction
ALCC	ENSG00000275066.4	SYNRG	-1.29	0.00	1.96E-01	0.06	0.38	1.08E-31	8	27	27	5.46E-01	Esophagus_Gastroesophageal_Junction
ALCC	ENSG00000186446.11	ZNF501	1.29	0.04	1.96E-01	0.00	0.12	7.39E-09	4	21	21	5.46E-01	Esophagus_Gastroesophageal_Junction
ALCC	ENSG00000171103.10	TRMT61B	1.29	0.01	1.97E-01	0.03	0.20	3.83E-15	29	40	40	5.46E-01	Esophagus_Gastroesophageal_Junction
ALCC	ENSG00000187840.4	EIF4EBP1	-1.29	-0.18	1.97E-01	0.00	0.02	4.26E-02	1	5	5	5.46E-01	Esophagus_Gastroesophageal_Junction
ALCC	ENSG00000157005.3	SST	1.29	0.03	1.97E-01	0.00	0.03	1.96E-03	10	19	19	5.46E-01	Esophagus_Gastroesophageal_Junction
ALCC	ENSG00000110719.9	TCIRG1	-1.29	-0.04	1.97E-01	0.00	0.04	1.87E-03	13	30	30	5.46E-01	Esophagus_Gastroesophageal_Junction
ALCC	ENSG00000138801.8	PAPSS1	-1.29	-0.02	1.97E-01	0.01	0.07	9.73E-06	53	102	102	5.46E-01	Esophagus_Gastroesophageal_Junction
ALCC	ENSG00000105255.10	FSD1	-1.29	-0.02	1.97E-01	0.00	0.02	1.23E-02	12	29	29	5.47E-01	Esophagus_Gastroesophageal_Junction
ALCC	ENSG00000142627.12	EPHA2	-1.29	-0.02	1.97E-01	0.00	0.06	1.16E-04	7	11	11	5.47E-01	Esophagus_Gastroesophageal_Junction
ALCC	ENSG00000273344.1	PAXIP1-AS1	-1.29	-0.02	1.98E-01	0.00	0.13	1.55E-09	9	27	27	5.48E-01	Esophagus_Gastroesophageal_Junction
ALCC	ENSG00000183844.16	FAM3B	1.29	0.01	1.98E-01	0.01	0.10	9.75E-08	8	21	21	5.48E-01	Esophagus_Gastroesophageal_Junction
ALCC	ENSG00000197769.5	MAP1LC3C	1.29	0.01	1.98E-01	0.02	0.07	1.93E-05	35	79	79	5.48E-01	Esophagus_Gastroesophageal_Junction
ALCC	ENSG00000140067.6	FAM181A	-1.29	-0.04	1.98E-01	0.00	0.04	1.89E-03	3	20	20	5.48E-01	Esophagus_Gastroesophageal_Junction
ALCC	ENSG00000139998.14	RAB15	1.29	0.01	1.98E-01	0.01	0.24	3.97E-18	34	43	43	5.48E-01	Esophagus_Gastroesophageal_Junction
ALCC	ENSG00000177425.10	PAWR	1.29	0.03	1.98E-01	0.00	0.02	3.31E-02	13	15	15	5.48E-01	Esophagus_Gastroesophageal_Junction
ALCC	ENSG00000119231.10	SENP5	-1.29	-0.28	1.98E-01	0.00	0.13	6.13E-10	2	12	12	5.48E-01	Esophagus_Gastroesophageal_Junction
ALCC	ENSG00000260464.1	RP4-561L24.3	-1.29	-0.03	1.98E-01	0.00	0.02	4.15E-02	6	30	30	5.48E-01	Esophagus_Gastroesophageal_Junction
ALCC	ENSG00000132507.17	EIF5A	1.29	0.01	1.99E-01	0.01	0.23	3.19E-17	12	32	32	5.48E-01	Esophagus_Gastroesophageal_Junction
ALCC	ENSG00000189350.12	TOGARAM2	-1.29	-0.01	1.99E-01	0.05	0.43	7.43E-37	42	94	94	5.48E-01	Esophagus_Gastroesophageal_Junction
ALCC	ENSG00000245937.7	LINC01184	-1.29	-0.02	1.99E-01	0.00	0.17	9.11E-13	28	45	45	5.48E-01	Esophagus_Gastroesophageal_Junction
ALCC	ENSG00000141002.19	TCF25	-1.28	-0.11	1.99E-01	0.00	0.04	5.12E-04	6	15	15	5.49E-01	Esophagus_Gastroesophageal_Junction
ALCC	ENSG00000138459.8	SLC35A5	1.28	0.03	1.99E-01	0.00	0.06	4.84E-05	7	21	21	5.49E-01	Esophagus_Gastroesophageal_Junction
ALCC	ENSG00000128563.13	PRKRIP1	1.28	0.03	1.99E-01	0.00	0.07	1.65E-05	24	31	31	5.49E-01	Esophagus_Gastroesophageal_Junction
ALCC	ENSG00000071967.11	CYBRD1	1.28	0.01	1.99E-01	0.02	0.33	1.27E-26	26	44	44	5.49E-01	Esophagus_Gastroesophageal_Junction
ALCC	ENSG00000120658.13	ENOX1	1.28	0.02	2.00E-01	0.00	0.02	2.73E-02	6	30	30	5.50E-01	Esophagus_Gastroesophageal_Junction
ALCC	ENSG00000260136.5	CTD-2270L9.4	1.28	0.02	2.00E-01	0.00	0.10	1.69E-07	9	24	24	5.50E-01	Esophagus_Gastroesophageal_Junction
ALCC	ENSG00000113558.18	SKP1	-1.28	-0.04	2.00E-01	0.00	0.03	7.59E-03	10	13	13	5.50E-01	Esophagus_Gastroesophageal_Junction
ALCC	ENSG00000188611.14	ASAH2	1.28	0.00	2.00E-01	0.16	0.46	3.61E-40	15	37	37	5.50E-01	Esophagus_Gastroesophageal_Junction
ALCC	ENSG00000122696.13	SLC25A51	-1.28	-0.01	2.00E-01	0.03	0.32	2.06E-25	23	35	35	5.50E-01	Esophagus_Gastroesophageal_Junction
ALCC	ENSG00000020922.12	MRE11	-1.28	0.00	2.00E-01	0.05	0.54	3.75E-51	19	27	27	5.51E-01	Esophagus_Gastroesophageal_Junction
ALCC	ENSG00000224843.6	LINC00240	-1.28	-0.01	2.01E-01	0.02	0.07	6.19E-06	33	64	64	5.51E-01	Esophagus_Gastroesophageal_Junction
ALCC	ENSG00000106665.15	CLIP2	1.28	0.05	2.01E-01	0.00	0.13	9.39E-10	13	18	18	5.51E-01	Esophagus_Gastroesophageal_Junction
ALCC	ENSG00000156795.6	WDYHV1	1.28	0.03	2.01E-01	0.00	0.12	6.24E-09	32	53	53	5.51E-01	Esophagus_Gastroesophageal_Junction
ALCC	ENSG00000108823.15	SGCA	-1.28	-0.02	2.01E-01	0.00	0.27	8.53E-21	9	31	31	5.51E-01	Esophagus_Gastroesophageal_Junction
ALCC	ENSG00000188906.14	LRRK2	-1.28	-0.08	2.02E-01	0.00	0.04	6.01E-04	8	33	33	5.53E-01	Esophagus_Gastroesophageal_Junction
ALCC	ENSG00000204642.13	HLA-F	-1.28	-0.01	2.02E-01	0.01	0.07	1.54E-05	76	81	81	5.54E-01	Esophagus_Gastroesophageal_Junction
ALCC	ENSG00000113716.12	HMGXB3	1.28	0.03	2.02E-01	0.00	0.04	1.56E-03	4	17	17	5.54E-01	Esophagus_Gastroesophageal_Junction
ALCC	ENSG00000104883.7	PEX11G	-1.28	-0.02	2.02E-01	0.00	0.12	5.74E-09	20	30	30	5.54E-01	Esophagus_Gastroesophageal_Junction
ALCC	ENSG00000118246.13	FASTKD2	-1.27	-0.02	2.02E-01	0.00	0.05	4.23E-04	18	26	26	5.54E-01	Esophagus_Gastroesophageal_Junction
ALCC	ENSG00000088247.17	KHSRP	1.27	0.92	2.03E-01	0.00	0.05	1.73E-04	1	3	3	5.54E-01	Esophagus_Gastroesophageal_Junction
ALCC	ENSG00000260895.1	RP11-554A11.7	-1.27	-0.01	2.03E-01	0.02	0.15	2.36E-11	12	28	28	5.54E-01	Esophagus_Gastroesophageal_Junction
ALCC	ENSG00000203872.6	C6orf163	-1.27	-0.01	2.03E-01	0.03	0.16	1.07E-11	57	65	65	5.55E-01	Esophagus_Gastroesophageal_Junction
ALCC	ENSG00000108839.11	ALOX12	-1.27	-0.01	2.03E-01	0.01	0.10	1.23E-07	12	32	32	5.55E-01	Esophagus_Gastroesophageal_Junction
ALCC	ENSG00000131373.14	HACL1	-1.27	-0.03	2.03E-01	0.00	0.05	4.78E-04	18	36	36	5.55E-01	Esophagus_Gastroesophageal_Junction
ALCC	ENSG00000135437.9	RDH5	1.27	0.06	2.03E-01	0.00	0.22	1.32E-17	8	16	16	5.55E-01	Esophagus_Gastroesophageal_Junction
ALCC	ENSG00000117602.11	RCAN3	1.27	0.02	2.03E-01	0.00	0.12	1.86E-09	17	44	44	5.55E-01	Esophagus_Gastroesophageal_Junction
ALCC	ENSG00000162396.5	PARS2	-1.27	-0.31	2.04E-01	0.00	0.02	1.08E-02	1	4	4	5.55E-01	Esophagus_Gastroesophageal_Junction
ALCC	ENSG00000132357.13	CARD6	1.27	0.03	2.04E-01	0.00	0.05	1.83E-04	23	42	42	5.55E-01	Esophagus_Gastroesophageal_Junction
ALCC	ENSG00000160818.16	GPATCH4	-1.27	-0.06	2.04E-01	0.00	0.03	3.15E-03	18	48	48	5.55E-01	Esophagus_Gastroesophageal_Junction
ALCC	ENSG00000172954.13	LCLAT1	-1.27	-0.03	2.04E-01	0.00	0.04	1.40E-03	3	10	10	5.55E-01	Esophagus_Gastroesophageal_Junction
ALCC	ENSG00000158869.10	FCER1G	-1.27	-0.05	2.04E-01	0.00	0.02	4.18E-02	4	11	11	5.55E-01	Esophagus_Gastroesophageal_Junction
ALCC	ENSG00000197860.9	SGTB	1.27	0.03	2.04E-01	0.00	0.02	3.06E-02	21	49	49	5.55E-01	Esophagus_Gastroesophageal_Junction
ALCC	ENSG00000240065.7	PSMB9	1.27	0.01	2.04E-01	0.02	0.15	2.25E-11	49	57	57	5.55E-01	Esophagus_Gastroesophageal_Junction
ALCC	ENSG00000171444.17	MCC	1.27	0.01	2.04E-01	0.01	0.08	2.27E-06	24	40	40	5.55E-01	Esophagus_Gastroesophageal_Junction
ALCC	ENSG00000109047.7	RCVRN	-1.27	-0.01	2.04E-01	0.03	0.36	5.61E-30	12	35	35	5.55E-01	Esophagus_Gastroesophageal_Junction
ALCC	ENSG00000114779.19	ABHD14B	-1.27	-0.02	2.05E-01	0.00	0.05	1.31E-04	7	10	10	5.56E-01	Esophagus_Gastroesophageal_Junction
ALCC	ENSG00000149260.15	CAPN5	1.27	0.02	2.05E-01	0.00	0.02	9.44E-03	12	24	24	5.57E-01	Esophagus_Gastroesophageal_Junction
ALCC	ENSG00000166262.15	FAM227B	1.27	0.02	2.05E-01	0.00	0.13	7.34E-10	68	77	77	5.57E-01	Esophagus_Gastroesophageal_Junction
ALCC	ENSG00000153113.23	CAST	1.27	0.01	2.06E-01	0.02	0.34	9.26E-28	37	55	55	5.57E-01	Esophagus_Gastroesophageal_Junction
ALCC	ENSG00000147654.14	EBAG9	-1.27	-0.02	2.06E-01	0.00	0.03	2.35E-03	10	24	24	5.57E-01	Esophagus_Gastroesophageal_Junction
ALCC	ENSG00000125885.13	MCM8	1.27	0.01	2.06E-01	0.04	0.32	1.07E-25	16	21	21	5.57E-01	Esophagus_Gastroesophageal_Junction
ALCC	ENSG00000228789.6	HCG22	1.27	0.01	2.06E-01	0.02	0.13	4.42E-10	93	127	127	5.57E-01	Esophagus_Gastroesophageal_Junction
ALCC	ENSG00000091592.15	NLRP1	1.27	0.03	2.06E-01	0.00	0.02	3.46E-02	10	29	29	5.57E-01	Esophagus_Gastroesophageal_Junction
ALCC	ENSG00000119328.11	FAM206A	1.26	0.01	2.06E-01	0.00	0.05	4.36E-04	15	38	38	5.57E-01	Esophagus_Gastroesophageal_Junction
ALCC	ENSG00000132661.3	NXT1	-1.26	-0.03	2.06E-01	0.00	0.06	8.67E-05	18	46	46	5.57E-01	Esophagus_Gastroesophageal_Junction
ALCC	ENSG00000241837.6	ATP5O	1.26	0.06	2.06E-01	0.00	0.05	2.51E-04	9	18	18	5.57E-01	Esophagus_Gastroesophageal_Junction
ALCC	ENSG00000120675.5	DNAJC15	-1.26	-0.42	2.06E-01	0.00	0.50	1.81E-46	2	17	17	5.58E-01	Esophagus_Gastroesophageal_Junction
ALCC	ENSG00000091490.10	SEL1L3	1.26	0.04	2.07E-01	0.00	0.07	2.24E-05	5	11	11	5.58E-01	Esophagus_Gastroesophageal_Junction
ALCC	ENSG00000282860.1	RP11-153F10.2	1.26	0.01	2.07E-01	0.01	0.07	7.91E-06	8	20	20	5.59E-01	Esophagus_Gastroesophageal_Junction
ALCC	ENSG00000173621.8	LRFN4	1.26	0.02	2.08E-01	0.00	0.06	2.11E-05	18	52	52	5.60E-01	Esophagus_Gastroesophageal_Junction
ALCC	ENSG00000145113.21	MUC4	1.26	0.01	2.08E-01	0.04	0.30	3.32E-23	27	49	49	5.60E-01	Esophagus_Gastroesophageal_Junction
ALCC	ENSG00000216937.13	CCDC7	-1.26	-0.04	2.08E-01	0.00	0.08	1.70E-06	16	50	50	5.60E-01	Esophagus_Gastroesophageal_Junction
ALCC	ENSG00000115091.11	ACTR3	1.26	0.06	2.08E-01	0.00	0.04	1.95E-03	20	27	27	5.60E-01	Esophagus_Gastroesophageal_Junction
ALCC	ENSG00000119969.14	HELLS	1.26	0.12	2.08E-01	0.00	0.06	4.68E-05	4	16	16	5.60E-01	Esophagus_Gastroesophageal_Junction
ALCC	ENSG00000107372.12	ZFAND5	-1.26	-0.03	2.08E-01	0.00	0.07	6.37E-06	13	21	21	5.60E-01	Esophagus_Gastroesophageal_Junction
ALCC	ENSG00000122218.14	COPA	1.26	0.02	2.08E-01	0.00	0.07	6.70E-06	20	36	36	5.60E-01	Esophagus_Gastroesophageal_Junction
ALCC	ENSG00000131507.10	NDFIP1	-1.26	-0.07	2.09E-01	0.00	0.03	5.38E-03	15	31	31	5.61E-01	Esophagus_Gastroesophageal_Junction
ALCC	ENSG00000156968.8	MPV17L	-1.26	-0.02	2.09E-01	0.00	0.03	6.13E-03	11	25	25	5.61E-01	Esophagus_Gastroesophageal_Junction
ALCC	ENSG00000260257.2	RP5-1085F17.3	1.26	0.05	2.09E-01	0.00	0.03	6.18E-03	7	7	7	5.61E-01	Esophagus_Gastroesophageal_Junction
ALCC	ENSG00000117280.12	RAB29	1.26	0.01	2.09E-01	0.01	0.29	9.45E-23	9	11	11	5.61E-01	Esophagus_Gastroesophageal_Junction
ALCC	ENSG00000166529.14	ZSCAN21	1.26	0.04	2.09E-01	0.00	0.12	2.17E-09	6	21	21	5.61E-01	Esophagus_Gastroesophageal_Junction
ALCC	ENSG00000184988.8	TMEM106A	-1.26	-0.10	2.09E-01	0.00	0.05	2.96E-04	4	17	17	5.61E-01	Esophagus_Gastroesophageal_Junction
ALCC	ENSG00000162746.14	FCRLB	1.25	0.01	2.09E-01	0.01	0.02	2.00E-02	7	10	10	5.61E-01	Esophagus_Gastroesophageal_Junction
ALCC	ENSG00000274209.4	ANTXRL	-1.25	-0.17	2.10E-01	0.00	0.30	1.94E-23	8	44	44	5.61E-01	Esophagus_Gastroesophageal_Junction
ALCC	ENSG00000146066.2	HIGD2A	1.25	0.01	2.10E-01	0.01	0.19	2.25E-14	8	14	14	5.61E-01	Esophagus_Gastroesophageal_Junction
ALCC	ENSG00000106638.15	TBL2	-1.25	-0.01	2.10E-01	0.00	0.11	1.41E-08	4	13	13	5.61E-01	Esophagus_Gastroesophageal_Junction
ALCC	ENSG00000173064.12	HECTD4	-1.25	-0.11	2.10E-01	0.00	0.06	7.53E-05	2	5	5	5.61E-01	Esophagus_Gastroesophageal_Junction
ALCC	ENSG00000140455.16	USP3	1.25	0.03	2.10E-01	0.00	0.03	9.07E-03	10	17	17	5.61E-01	Esophagus_Gastroesophageal_Junction
ALCC	ENSG00000138744.14	NAAA	1.25	0.01	2.10E-01	0.05	0.43	4.28E-37	47	62	62	5.62E-01	Esophagus_Gastroesophageal_Junction
ALCC	ENSG00000235770.5	LINC00607	-1.25	-0.02	2.10E-01	0.00	0.02	2.99E-02	9	14	14	5.63E-01	Esophagus_Gastroesophageal_Junction
ALCC	ENSG00000135074.15	ADAM19	1.25	0.01	2.11E-01	0.01	0.16	4.05E-12	12	19	19	5.63E-01	Esophagus_Gastroesophageal_Junction
ALCC	ENSG00000136044.11	APPL2	-1.25	-0.11	2.11E-01	0.00	0.05	2.79E-04	3	12	12	5.63E-01	Esophagus_Gastroesophageal_Junction
ALCC	ENSG00000184949.15	FAM227A	-1.25	-0.03	2.11E-01	0.00	0.12	2.57E-09	13	39	39	5.64E-01	Esophagus_Gastroesophageal_Junction
ALCC	ENSG00000143156.13	NME7	1.25	0.02	2.12E-01	0.00	0.39	1.02E-32	13	67	67	5.64E-01	Esophagus_Gastroesophageal_Junction
ALCC	ENSG00000094975.13	SUCO	1.25	0.01	2.12E-01	0.01	0.18	4.31E-13	37	60	60	5.64E-01	Esophagus_Gastroesophageal_Junction
ALCC	ENSG00000134817.10	APLNR	-1.25	-0.03	2.12E-01	0.00	0.04	1.63E-03	18	46	46	5.64E-01	Esophagus_Gastroesophageal_Junction
ALCC	ENSG00000196110.7	ZNF699	-1.25	-0.03	2.12E-01	0.00	0.03	8.22E-03	20	53	53	5.64E-01	Esophagus_Gastroesophageal_Junction
ALCC	ENSG00000169271.2	HSPB3	1.25	0.02	2.12E-01	0.00	0.13	4.34E-10	9	10	10	5.64E-01	Esophagus_Gastroesophageal_Junction
ALCC	ENSG00000174898.15	CATSPERD	1.25	0.01	2.12E-01	0.01	0.02	1.11E-02	19	35	35	5.64E-01	Esophagus_Gastroesophageal_Junction
ALCC	ENSG00000244694.7	PTCHD4	1.25	0.02	2.12E-01	0.00	0.03	7.38E-03	5	5	5	5.65E-01	Esophagus_Gastroesophageal_Junction
ALCC	ENSG00000100890.15	KIAA0391	1.25	0.02	2.13E-01	0.00	0.06	9.25E-05	19	26	26	5.65E-01	Esophagus_Gastroesophageal_Junction
ALCC	ENSG00000112367.10	FIG4	-1.25	-0.02	2.13E-01	0.00	0.06	4.93E-05	11	13	13	5.65E-01	Esophagus_Gastroesophageal_Junction
ALCC	ENSG00000156671.12	SAMD8	1.24	0.02	2.13E-01	0.00	0.03	2.92E-03	20	32	32	5.66E-01	Esophagus_Gastroesophageal_Junction
ALCC	ENSG00000133597.10	ADCK2	1.24	0.26	2.13E-01	0.00	0.07	1.78E-05	1	10	10	5.66E-01	Esophagus_Gastroesophageal_Junction
ALCC	ENSG00000205084.10	TMEM231	-1.24	-0.01	2.13E-01	0.01	0.06	2.07E-05	8	19	19	5.66E-01	Esophagus_Gastroesophageal_Junction
ALCC	ENSG00000077616.10	NAALAD2	1.24	0.01	2.13E-01	0.01	0.19	1.43E-14	50	60	60	5.66E-01	Esophagus_Gastroesophageal_Junction
ALCC	ENSG00000177697.17	CD151	-1.24	-0.02	2.14E-01	0.00	0.57	9.48E-59	10	29	29	5.66E-01	Esophagus_Gastroesophageal_Junction
ALCC	ENSG00000243811.8	APOBEC3D	-1.24	-0.08	2.14E-01	0.00	0.18	2.40E-13	3	16	16	5.66E-01	Esophagus_Gastroesophageal_Junction
ALCC	ENSG00000254535.3	PABPC4L	-1.24	-0.03	2.14E-01	0.00	0.02	2.37E-02	14	21	21	5.66E-01	Esophagus_Gastroesophageal_Junction
ALCC	ENSG00000177646.18	ACAD9	1.24	0.05	2.14E-01	0.00	0.21	9.06E-21	8	50	50	5.68E-01	Esophagus_Gastroesophageal_Junction
ALCC	ENSG00000180113.15	TDRD6	1.24	0.00	2.15E-01	0.09	0.51	3.44E-48	11	47	47	5.68E-01	Esophagus_Gastroesophageal_Junction
ALCC	ENSG00000152348.15	ATG10	-1.24	0.00	2.15E-01	0.18	0.51	7.66E-48	32	51	51	5.68E-01	Esophagus_Gastroesophageal_Junction
ALCC	ENSG00000110060.8	PUS3	1.24	0.03	2.16E-01	0.00	0.02	3.56E-02	13	14	14	5.70E-01	Esophagus_Gastroesophageal_Junction
ALCC	ENSG00000081052.11	COL4A4	1.24	0.02	2.16E-01	0.00	0.12	3.93E-09	18	38	38	5.70E-01	Esophagus_Gastroesophageal_Junction
ALCC	ENSG00000106635.7	BCL7B	-1.24	-0.04	2.16E-01	0.00	0.03	2.66E-03	4	6	6	5.70E-01	Esophagus_Gastroesophageal_Junction
ALCC	ENSG00000123179.13	EBPL	-1.24	0.00	2.16E-01	0.14	0.46	1.09E-40	59	70	70	5.70E-01	Esophagus_Gastroesophageal_Junction
ALCC	ENSG00000150990.7	DHX37	-1.24	-0.07	2.16E-01	0.00	0.02	1.21E-02	9	30	30	5.70E-01	Esophagus_Gastroesophageal_Junction
ALCC	ENSG00000158019.20	BRE	1.24	0.07	2.16E-01	0.00	0.04	1.71E-03	8	20	20	5.70E-01	Esophagus_Gastroesophageal_Junction
ALCC	ENSG00000157379.13	DHRS1	-1.24	-0.01	2.16E-01	0.02	0.36	7.24E-29	17	49	49	5.71E-01	Esophagus_Gastroesophageal_Junction
ALCC	ENSG00000258818.3	RNASE4	-1.24	-0.47	2.16E-01	0.00	0.08	1.52E-06	2	6	6	5.71E-01	Esophagus_Gastroesophageal_Junction
ALCC	ENSG00000009830.11	POMT2	1.23	0.01	2.17E-01	0.01	0.08	2.37E-06	19	35	35	5.71E-01	Esophagus_Gastroesophageal_Junction
ALCC	ENSG00000151640.12	DPYSL4	-1.23	-0.27	2.17E-01	0.00	0.49	5.12E-46	1	26	26	5.71E-01	Esophagus_Gastroesophageal_Junction
ALCC	ENSG00000283196.1	RP4-614C10.2	1.23	0.08	2.17E-01	0.00	0.06	4.54E-05	2	16	16	5.71E-01	Esophagus_Gastroesophageal_Junction
ALCC	ENSG00000254647.6	INS	1.23	0.06	2.17E-01	0.00	0.03	7.30E-03	4	12	12	5.72E-01	Esophagus_Gastroesophageal_Junction
ALCC	ENSG00000129003.15	VPS13C	-1.23	-0.02	2.18E-01	0.00	0.07	1.60E-05	28	66	66	5.72E-01	Esophagus_Gastroesophageal_Junction
ALCC	ENSG00000267100.1	ILF3-AS1	1.23	0.01	2.18E-01	0.01	0.12	6.11E-09	45	72	72	5.72E-01	Esophagus_Gastroesophageal_Junction
ALCC	ENSG00000082805.19	ERC1	-1.23	-0.04	2.18E-01	0.00	0.11	1.14E-08	12	29	29	5.72E-01	Esophagus_Gastroesophageal_Junction
ALCC	ENSG00000060982.14	BCAT1	-1.23	-0.01	2.18E-01	0.01	0.11	5.73E-08	6	13	13	5.72E-01	Esophagus_Gastroesophageal_Junction
ALCC	ENSG00000213190.3	MLLT11	-1.23	-0.02	2.18E-01	0.00	0.04	1.19E-03	18	45	45	5.72E-01	Esophagus_Gastroesophageal_Junction
ALCC	ENSG00000122548.5	KIAA0087	1.23	0.01	2.18E-01	0.01	0.06	8.63E-05	23	41	41	5.72E-01	Esophagus_Gastroesophageal_Junction
ALCC	ENSG00000254226.5	LINC01933	-1.23	-0.02	2.18E-01	0.00	0.11	1.98E-08	7	16	16	5.73E-01	Esophagus_Gastroesophageal_Junction
ALCC	ENSG00000254087.7	LYN	-1.23	-0.04	2.19E-01	0.00	0.15	4.74E-11	12	39	39	5.74E-01	Esophagus_Gastroesophageal_Junction
ALCC	ENSG00000119523.9	ALG2	1.23	0.04	2.19E-01	0.00	0.01	4.93E-02	3	3	3	5.74E-01	Esophagus_Gastroesophageal_Junction
ALCC	ENSG00000128218.7	VPREB3	1.23	0.01	2.19E-01	0.04	0.13	1.41E-09	8	21	21	5.74E-01	Esophagus_Gastroesophageal_Junction
ALCC	ENSG00000214562.14	NUTM2D	1.23	0.02	2.20E-01	0.00	0.07	6.99E-06	19	43	43	5.75E-01	Esophagus_Gastroesophageal_Junction
ALCC	ENSG00000166704.11	ZNF606	1.23	0.03	2.20E-01	0.00	0.06	6.36E-05	9	31	31	5.75E-01	Esophagus_Gastroesophageal_Junction
ALCC	ENSG00000141337.12	ARSG	-1.23	-0.01	2.20E-01	0.01	0.07	4.86E-06	4	9	9	5.75E-01	Esophagus_Gastroesophageal_Junction
ALCC	ENSG00000089486.16	CDIP1	1.23	0.01	2.20E-01	0.03	0.35	5.46E-29	30	49	49	5.75E-01	Esophagus_Gastroesophageal_Junction
ALCC	ENSG00000135750.14	KCNK1	-1.23	-0.02	2.20E-01	0.00	0.07	2.22E-05	8	13	13	5.75E-01	Esophagus_Gastroesophageal_Junction
ALCC	ENSG00000256427.1	RP11-118B22.4	1.23	0.02	2.20E-01	0.00	0.09	1.93E-07	5	70	70	5.75E-01	Esophagus_Gastroesophageal_Junction
ALCC	ENSG00000081665.13	ZNF506	-1.23	-0.39	2.20E-01	0.00	0.12	5.35E-09	1	23	23	5.75E-01	Esophagus_Gastroesophageal_Junction
ALCC	ENSG00000246067.7	RAB30-AS1	1.23	0.01	2.20E-01	0.01	0.19	6.11E-14	7	13	13	5.76E-01	Esophagus_Gastroesophageal_Junction
ALCC	ENSG00000186470.13	BTN3A2	1.22	0.02	2.21E-01	0.00	0.58	4.12E-61	5	40	40	5.76E-01	Esophagus_Gastroesophageal_Junction
ALCC	ENSG00000185442.12	FAM174B	1.22	0.01	2.21E-01	0.02	0.22	1.65E-16	10	22	22	5.76E-01	Esophagus_Gastroesophageal_Junction
ALCC	ENSG00000256660.5	CLEC12B	-1.22	-0.01	2.21E-01	0.03	0.27	1.76E-20	12	81	81	5.76E-01	Esophagus_Gastroesophageal_Junction
ALCC	ENSG00000226237.1	GAS1RR	1.22	0.01	2.21E-01	0.01	0.16	3.79E-12	39	44	44	5.76E-01	Esophagus_Gastroesophageal_Junction
ALCC	ENSG00000169418.9	NPR1	-1.22	-0.03	2.21E-01	0.00	0.10	9.04E-08	2	9	9	5.76E-01	Esophagus_Gastroesophageal_Junction
ALCC	ENSG00000112701.17	SENP6	1.22	0.05	2.21E-01	0.00	0.02	3.00E-02	10	17	17	5.76E-01	Esophagus_Gastroesophageal_Junction
ALCC	ENSG00000100225.17	FBXO7	-1.22	-0.03	2.21E-01	0.00	0.03	8.40E-03	17	28	28	5.77E-01	Esophagus_Gastroesophageal_Junction
ALCC	ENSG00000139971.15	C14orf37	-1.22	-0.05	2.22E-01	0.00	0.18	1.05E-13	15	33	33	5.77E-01	Esophagus_Gastroesophageal_Junction
ALCC	ENSG00000104231.10	ZFAND1	1.22	0.02	2.22E-01	0.00	0.08	4.32E-06	2	5	5	5.77E-01	Esophagus_Gastroesophageal_Junction
ALCC	ENSG00000005981.12	ASB4	-1.22	-0.01	2.22E-01	0.04	0.13	4.46E-10	16	20	20	5.77E-01	Esophagus_Gastroesophageal_Junction
ALCC	ENSG00000164535.14	DAGLB	1.22	0.02	2.22E-01	0.00	0.34	2.38E-27	21	35	35	5.77E-01	Esophagus_Gastroesophageal_Junction
ALCC	ENSG00000105697.7	HAMP	1.22	0.01	2.22E-01	0.01	0.02	4.03E-02	17	37	37	5.77E-01	Esophagus_Gastroesophageal_Junction
ALCC	ENSG00000163155.11	LYSMD1	1.22	0.02	2.22E-01	0.00	0.02	3.79E-02	8	14	14	5.77E-01	Esophagus_Gastroesophageal_Junction
ALCC	ENSG00000130427.2	EPO	1.22	0.01	2.22E-01	0.00	0.02	2.19E-02	31	60	60	5.77E-01	Esophagus_Gastroesophageal_Junction
ALCC	ENSG00000136193.16	SCRN1	1.22	0.03	2.22E-01	0.00	0.06	6.53E-05	31	48	48	5.77E-01	Esophagus_Gastroesophageal_Junction
ALCC	ENSG00000204920.10	ZNF155	-1.22	-0.01	2.23E-01	0.03	0.16	1.66E-12	15	24	24	5.77E-01	Esophagus_Gastroesophageal_Junction
ALCC	ENSG00000012124.16	CD22	-1.22	-0.02	2.23E-01	0.00	0.04	1.84E-03	20	50	50	5.77E-01	Esophagus_Gastroesophageal_Junction
ALCC	ENSG00000188779.10	SKOR1	1.22	0.02	2.23E-01	0.00	0.10	1.67E-07	13	30	30	5.77E-01	Esophagus_Gastroesophageal_Junction
ALCC	ENSG00000234584.1	AC019186.1	-1.22	-0.03	2.23E-01	0.00	0.03	4.24E-03	21	32	32	5.77E-01	Esophagus_Gastroesophageal_Junction
ALCC	ENSG00000010219.13	DYRK4	-1.22	-0.02	2.23E-01	0.00	0.06	7.33E-05	6	11	11	5.77E-01	Esophagus_Gastroesophageal_Junction
ALCC	ENSG00000205302.6	SNX2	-1.22	-0.03	2.23E-01	0.00	0.04	1.40E-03	13	31	31	5.77E-01	Esophagus_Gastroesophageal_Junction
ALCC	ENSG00000072134.15	EPN2	-1.22	-0.04	2.24E-01	0.00	0.06	3.44E-05	6	18	18	5.78E-01	Esophagus_Gastroesophageal_Junction
ALCC	ENSG00000278376.1	RP11-158I9.8	-1.22	-0.01	2.24E-01	0.02	0.36	7.12E-30	28	87	87	5.78E-01	Esophagus_Gastroesophageal_Junction
ALCC	ENSG00000110076.18	NRXN2	1.22	0.03	2.24E-01	0.00	0.18	9.94E-14	11	22	22	5.78E-01	Esophagus_Gastroesophageal_Junction
ALCC	ENSG00000101204.16	CHRNA4	-1.22	-2.88	2.24E-01	0.00	0.11	2.76E-08	2	5	5	5.79E-01	Esophagus_Gastroesophageal_Junction
ALCC	ENSG00000176222.8	ZNF404	-1.22	-0.01	2.24E-01	0.02	0.18	1.42E-13	37	49	49	5.79E-01	Esophagus_Gastroesophageal_Junction
ALCC	ENSG00000128594.7	LRRC4	-1.22	-0.03	2.24E-01	0.00	0.03	2.88E-03	24	68	68	5.79E-01	Esophagus_Gastroesophageal_Junction
ALCC	ENSG00000162924.13	REL	1.21	0.04	2.25E-01	0.00	0.02	1.49E-02	5	5	5	5.80E-01	Esophagus_Gastroesophageal_Junction
ALCC	ENSG00000134444.13	KIAA1468	-1.21	-0.03	2.25E-01	0.00	0.02	2.22E-02	29	55	55	5.80E-01	Esophagus_Gastroesophageal_Junction
ALCC	ENSG00000138767.12	CNOT6L	-1.21	-0.01	2.25E-01	0.02	0.23	3.00E-17	36	53	53	5.81E-01	Esophagus_Gastroesophageal_Junction
ALCC	ENSG00000184497.12	TMEM255B	1.21	0.04	2.25E-01	0.00	0.02	3.70E-02	1	20	20	5.81E-01	Esophagus_Gastroesophageal_Junction
ALCC	ENSG00000164241.13	C5orf63	-1.21	-0.01	2.25E-01	0.03	0.35	1.32E-28	47	73	73	5.81E-01	Esophagus_Gastroesophageal_Junction
ALCC	ENSG00000169435.13	RASSF6	1.21	0.03	2.26E-01	0.00	0.04	5.10E-04	13	47	47	5.81E-01	Esophagus_Gastroesophageal_Junction
ALCC	ENSG00000240344.8	PPIL3	1.21	0.00	2.26E-01	0.18	0.53	7.62E-51	25	29	29	5.82E-01	Esophagus_Gastroesophageal_Junction
ALCC	ENSG00000183431.11	SF3A3	-1.21	-0.02	2.26E-01	0.00	0.17	7.58E-13	8	20	20	5.82E-01	Esophagus_Gastroesophageal_Junction
ALCC	ENSG00000122884.12	P4HA1	-1.21	-0.02	2.26E-01	0.00	0.03	9.82E-03	5	17	17	5.82E-01	Esophagus_Gastroesophageal_Junction
ALCC	ENSG00000068078.17	FGFR3	1.21	0.01	2.26E-01	0.02	0.27	1.47E-20	13	16	16	5.82E-01	Esophagus_Gastroesophageal_Junction
ALCC	ENSG00000075151.20	EIF4G3	1.21	0.02	2.27E-01	0.00	0.05	3.50E-04	32	57	57	5.82E-01	Esophagus_Gastroesophageal_Junction
ALCC	ENSG00000277462.1	ZNF670	-1.21	-0.01	2.27E-01	0.01	0.08	4.18E-06	44	68	68	5.82E-01	Esophagus_Gastroesophageal_Junction
ALCC	ENSG00000103168.16	TAF1C	-1.21	-0.01	2.27E-01	0.03	0.55	3.37E-54	12	21	21	5.82E-01	Esophagus_Gastroesophageal_Junction
ALCC	ENSG00000214290.8	COLCA2	-1.21	-0.01	2.27E-01	0.01	0.04	5.55E-04	12	52	52	5.82E-01	Esophagus_Gastroesophageal_Junction
ALCC	ENSG00000134324.11	LPIN1	-1.21	-0.03	2.27E-01	0.00	0.18	7.07E-14	9	28	28	5.82E-01	Esophagus_Gastroesophageal_Junction
ALCC	ENSG00000178187.7	ZNF454	1.21	0.01	2.27E-01	0.01	0.16	3.45E-12	45	71	71	5.82E-01	Esophagus_Gastroesophageal_Junction
ALCC	ENSG00000110274.15	CEP164	1.21	0.06	2.27E-01	0.00	0.10	9.06E-08	5	14	14	5.82E-01	Esophagus_Gastroesophageal_Junction
ALCC	ENSG00000123892.11	RAB38	1.21	0.01	2.27E-01	0.02	0.16	7.81E-12	5	9	9	5.82E-01	Esophagus_Gastroesophageal_Junction
ALCC	ENSG00000141378.14	PTRH2	-1.21	-0.05	2.27E-01	0.00	0.02	1.03E-02	9	18	18	5.82E-01	Esophagus_Gastroesophageal_Junction
ALCC	ENSG00000275636.1	RP11-521C20.5	-1.21	-0.03	2.27E-01	0.00	0.11	3.15E-08	3	8	8	5.82E-01	Esophagus_Gastroesophageal_Junction
ALCC	ENSG00000213676.10	ATF6B	-1.21	-0.02	2.27E-01	0.00	0.04	1.22E-03	16	29	29	5.82E-01	Esophagus_Gastroesophageal_Junction
ALCC	ENSG00000156172.5	C8orf37	1.21	0.02	2.27E-01	0.00	0.08	2.82E-06	21	39	39	5.82E-01	Esophagus_Gastroesophageal_Junction
ALCC	ENSG00000198920.9	KIAA0753	-1.21	0.00	2.28E-01	0.05	0.63	1.89E-67	25	69	69	5.82E-01	Esophagus_Gastroesophageal_Junction
ALCC	ENSG00000223720.2	RP5-1024N4.2	1.21	0.02	2.28E-01	0.00	0.03	9.36E-03	11	24	24	5.82E-01	Esophagus_Gastroesophageal_Junction
ALCC	ENSG00000112981.4	NME5	1.21	0.01	2.28E-01	0.03	0.15	6.33E-12	14	23	23	5.82E-01	Esophagus_Gastroesophageal_Junction
ALCC	ENSG00000144485.10	HES6	1.21	0.04	2.28E-01	0.00	0.04	2.09E-03	8	23	23	5.82E-01	Esophagus_Gastroesophageal_Junction
ALCC	ENSG00000198945.7	L3MBTL3	-1.21	-0.02	2.28E-01	0.00	0.10	1.71E-07	2	3	3	5.82E-01	Esophagus_Gastroesophageal_Junction
ALCC	ENSG00000150316.11	CWC15	-1.20	-0.02	2.28E-01	0.00	0.20	3.43E-15	10	31	31	5.82E-01	Esophagus_Gastroesophageal_Junction
ALCC	ENSG00000164122.8	ASB5	1.20	0.02	2.28E-01	0.00	0.03	5.28E-03	32	47	47	5.82E-01	Esophagus_Gastroesophageal_Junction
ALCC	ENSG00000137216.18	TMEM63B	-1.20	-0.02	2.28E-01	0.00	0.10	2.03E-07	3	9	9	5.82E-01	Esophagus_Gastroesophageal_Junction
ALCC	ENSG00000204956.5	PCDHGA1	1.20	0.01	2.28E-01	0.01	0.04	1.28E-03	5	7	7	5.82E-01	Esophagus_Gastroesophageal_Junction
ALCC	ENSG00000180834.7	MAP6D1	-1.20	-0.02	2.29E-01	0.00	0.07	9.70E-06	20	37	37	5.83E-01	Esophagus_Gastroesophageal_Junction
ALCC	ENSG00000148296.6	SURF6	1.20	0.00	2.29E-01	0.06	0.45	8.14E-41	38	51	51	5.83E-01	Esophagus_Gastroesophageal_Junction
ALCC	ENSG00000160539.4	PLPP7	-1.20	-0.03	2.29E-01	0.00	0.12	3.76E-09	2	8	8	5.83E-01	Esophagus_Gastroesophageal_Junction
ALCC	ENSG00000249664.1	CTD-2227C6.2	-1.20	-0.01	2.30E-01	0.02	0.15	2.55E-11	14	16	16	5.83E-01	Esophagus_Gastroesophageal_Junction
ALCC	ENSG00000246363.2	RP11-13A1.1	-1.20	-0.02	2.30E-01	0.00	0.12	4.92E-09	44	76	76	5.83E-01	Esophagus_Gastroesophageal_Junction
ALCC	ENSG00000106367.13	AP1S1	-1.20	-0.05	2.30E-01	0.00	0.02	1.56E-02	12	27	27	5.83E-01	Esophagus_Gastroesophageal_Junction
ALCC	ENSG00000197535.14	MYO5A	-1.20	-0.01	2.30E-01	0.01	0.06	3.22E-05	14	26	26	5.84E-01	Esophagus_Gastroesophageal_Junction
ALCC	ENSG00000179774.8	ATOH7	1.20	0.01	2.30E-01	0.03	0.11	4.57E-08	25	33	33	5.84E-01	Esophagus_Gastroesophageal_Junction
ALCC	ENSG00000168434.12	COG7	-1.20	-0.03	2.30E-01	0.00	0.05	1.09E-04	10	23	23	5.84E-01	Esophagus_Gastroesophageal_Junction
ALCC	ENSG00000172006.11	ZNF554	1.20	0.06	2.30E-01	0.00	0.04	1.74E-03	4	25	25	5.84E-01	Esophagus_Gastroesophageal_Junction
ALCC	ENSG00000261098.1	RP11-819C21.1	1.20	0.00	2.30E-01	0.05	0.22	1.66E-16	46	65	65	5.84E-01	Esophagus_Gastroesophageal_Junction
ALCC	ENSG00000005102.12	MEOX1	1.20	0.03	2.31E-01	0.00	0.02	1.72E-02	11	24	24	5.84E-01	Esophagus_Gastroesophageal_Junction
ALCC	ENSG00000254615.2	RP11-395G23.3	-1.20	-0.07	2.31E-01	0.00	0.02	1.64E-02	3	13	13	5.84E-01	Esophagus_Gastroesophageal_Junction
ALCC	ENSG00000163875.15	MEAF6	1.20	0.01	2.31E-01	0.02	0.12	8.83E-09	65	88	88	5.85E-01	Esophagus_Gastroesophageal_Junction
ALCC	ENSG00000172986.12	GXYLT2	-1.20	-0.01	2.31E-01	0.01	0.21	1.57E-15	14	16	16	5.85E-01	Esophagus_Gastroesophageal_Junction
ALCC	ENSG00000176105.13	YES1	1.20	0.08	2.32E-01	0.00	0.04	7.39E-04	2	4	4	5.86E-01	Esophagus_Gastroesophageal_Junction
ALCC	ENSG00000163162.8	RNF149	1.20	0.01	2.32E-01	0.01	0.12	2.40E-09	31	70	70	5.86E-01	Esophagus_Gastroesophageal_Junction
ALCC	ENSG00000204859.12	ZBTB48	1.20	0.04	2.32E-01	0.00	0.02	2.40E-02	6	12	12	5.86E-01	Esophagus_Gastroesophageal_Junction
ALCC	ENSG00000154174.7	TOMM70	-1.20	-0.04	2.32E-01	0.00	0.12	1.11E-08	15	45	45	5.86E-01	Esophagus_Gastroesophageal_Junction
ALCC	ENSG00000172500.12	FIBP	-1.20	-0.02	2.32E-01	0.00	0.05	1.68E-04	8	16	16	5.86E-01	Esophagus_Gastroesophageal_Junction
ALCC	ENSG00000135424.15	ITGA7	-1.19	-0.07	2.32E-01	0.00	0.15	6.88E-11	6	15	15	5.87E-01	Esophagus_Gastroesophageal_Junction
ALCC	ENSG00000196218.12	RYR1	1.19	0.01	2.33E-01	0.02	0.08	2.90E-06	42	72	72	5.87E-01	Esophagus_Gastroesophageal_Junction
ALCC	ENSG00000197563.10	PIGN	-1.19	-0.01	2.33E-01	0.01	0.06	8.10E-05	27	38	38	5.87E-01	Esophagus_Gastroesophageal_Junction
ALCC	ENSG00000153317.14	ASAP1	1.19	0.01	2.33E-01	0.01	0.10	6.71E-08	28	43	43	5.87E-01	Esophagus_Gastroesophageal_Junction
ALCC	ENSG00000119242.8	CCDC92	-1.19	-0.04	2.33E-01	0.00	0.03	4.07E-03	6	19	19	5.87E-01	Esophagus_Gastroesophageal_Junction
ALCC	ENSG00000237248.4	LINC00987	1.19	0.05	2.33E-01	0.00	0.08	1.66E-06	3	56	56	5.88E-01	Esophagus_Gastroesophageal_Junction
ALCC	ENSG00000273356.1	LINC02019	1.19	0.01	2.34E-01	0.01	0.08	1.24E-06	31	39	39	5.89E-01	Esophagus_Gastroesophageal_Junction
ALCC	ENSG00000112139.14	MDGA1	-1.19	0.00	2.34E-01	0.06	0.42	1.92E-35	18	40	40	5.89E-01	Esophagus_Gastroesophageal_Junction
ALCC	ENSG00000196220.15	SRGAP3	1.19	0.01	2.34E-01	0.00	0.33	2.90E-27	15	50	50	5.89E-01	Esophagus_Gastroesophageal_Junction
ALCC	ENSG00000164048.13	ZNF589	1.19	0.00	2.34E-01	0.09	0.54	1.61E-52	20	29	29	5.89E-01	Esophagus_Gastroesophageal_Junction
ALCC	ENSG00000136925.14	TSTD2	-1.19	-0.22	2.34E-01	0.00	0.07	1.64E-05	2	18	18	5.89E-01	Esophagus_Gastroesophageal_Junction
ALCC	ENSG00000272049.1	RP11-480D4.6	1.19	0.02	2.35E-01	0.00	0.09	2.63E-07	21	35	35	5.89E-01	Esophagus_Gastroesophageal_Junction
ALCC	ENSG00000132383.11	RPA1	-1.19	-0.10	2.35E-01	0.00	0.02	2.35E-02	10	56	56	5.89E-01	Esophagus_Gastroesophageal_Junction
ALCC	ENSG00000147457.13	CHMP7	1.19	0.03	2.35E-01	0.00	0.08	1.79E-06	35	52	52	5.89E-01	Esophagus_Gastroesophageal_Junction
ALCC	ENSG00000156299.13	TIAM1	-1.19	-0.06	2.35E-01	0.00	0.04	1.44E-03	18	36	36	5.89E-01	Esophagus_Gastroesophageal_Junction
ALCC	ENSG00000256433.2	RP1-102E24.8	1.19	0.01	2.35E-01	0.01	0.24	1.49E-18	4	18	18	5.89E-01	Esophagus_Gastroesophageal_Junction
ALCC	ENSG00000204520.12	MICA	1.19	0.00	2.35E-01	0.05	0.52	1.25E-48	31	40	40	5.89E-01	Esophagus_Gastroesophageal_Junction
ALCC	ENSG00000177600.8	RPLP2	-1.19	-0.09	2.35E-01	0.00	0.07	1.21E-05	6	19	19	5.89E-01	Esophagus_Gastroesophageal_Junction
ALCC	ENSG00000111254.7	AKAP3	-1.19	0.00	2.35E-01	0.07	0.41	6.34E-36	5	8	8	5.89E-01	Esophagus_Gastroesophageal_Junction
ALCC	ENSG00000063660.8	GPC1	-1.19	-0.03	2.35E-01	0.00	0.05	1.70E-04	3	9	9	5.89E-01	Esophagus_Gastroesophageal_Junction
ALCC	ENSG00000171566.11	PLRG1	-1.19	-0.04	2.35E-01	0.00	0.01	3.98E-02	18	25	25	5.89E-01	Esophagus_Gastroesophageal_Junction
ALCC	ENSG00000105519.15	CAPS	-1.19	-0.01	2.35E-01	0.01	0.17	2.87E-12	12	24	24	5.89E-01	Esophagus_Gastroesophageal_Junction
ALCC	ENSG00000116213.15	WRAP73	1.19	0.02	2.35E-01	0.00	0.41	4.11E-35	9	30	30	5.89E-01	Esophagus_Gastroesophageal_Junction
ALCC	ENSG00000105146.12	AURKC	1.19	0.02	2.36E-01	0.00	0.04	5.94E-04	10	11	11	5.89E-01	Esophagus_Gastroesophageal_Junction
ALCC	ENSG00000126218.11	F10	-1.19	-0.01	2.36E-01	0.00	0.04	1.08E-03	14	36	36	5.89E-01	Esophagus_Gastroesophageal_Junction
ALCC	ENSG00000156261.12	CCT8	-1.19	-0.01	2.36E-01	0.01	0.16	2.08E-12	28	35	35	5.89E-01	Esophagus_Gastroesophageal_Junction
ALCC	ENSG00000185864.16	NPIPB4	1.19	0.02	2.36E-01	0.00	0.16	6.80E-12	6	28	28	5.89E-01	Esophagus_Gastroesophageal_Junction
ALCC	ENSG00000172594.12	SMPDL3A	-1.18	-0.02	2.36E-01	0.00	0.04	7.38E-04	9	23	23	5.89E-01	Esophagus_Gastroesophageal_Junction
ALCC	ENSG00000165626.16	BEND7	-1.18	-0.13	2.36E-01	0.00	0.14	3.07E-11	7	31	31	5.89E-01	Esophagus_Gastroesophageal_Junction
ALCC	ENSG00000144857.14	BOC	1.18	0.01	2.36E-01	0.00	0.10	2.46E-07	24	52	52	5.89E-01	Esophagus_Gastroesophageal_Junction
ALCC	ENSG00000095066.11	HOOK2	-1.18	-0.02	2.36E-01	0.00	0.04	7.49E-04	10	17	17	5.89E-01	Esophagus_Gastroesophageal_Junction
ALCC	ENSG00000063127.15	SLC6A16	-1.18	-0.02	2.36E-01	0.00	0.08	2.70E-07	15	23	23	5.89E-01	Esophagus_Gastroesophageal_Junction
ALCC	ENSG00000109576.13	AADAT	-1.18	-0.01	2.36E-01	0.02	0.12	3.71E-09	24	33	33	5.89E-01	Esophagus_Gastroesophageal_Junction
ALCC	ENSG00000232237.3	ASCL5	1.18	0.02	2.36E-01	0.00	0.12	5.68E-09	2	12	12	5.89E-01	Esophagus_Gastroesophageal_Junction
ALCC	ENSG00000137877.9	SPTBN5	-1.18	-0.01	2.37E-01	0.01	0.44	8.98E-39	20	43	43	5.89E-01	Esophagus_Gastroesophageal_Junction
ALCC	ENSG00000106605.10	BLVRA	1.18	0.04	2.37E-01	0.00	0.09	2.71E-07	44	69	69	5.89E-01	Esophagus_Gastroesophageal_Junction
ALCC	ENSG00000149716.12	ORAOV1	1.18	0.02	2.37E-01	0.00	0.04	1.89E-03	17	52	52	5.89E-01	Esophagus_Gastroesophageal_Junction
ALCC	ENSG00000187987.9	ZSCAN23	-1.18	0.00	2.37E-01	0.06	0.41	1.65E-34	15	22	22	5.89E-01	Esophagus_Gastroesophageal_Junction
ALCC	ENSG00000197226.12	TBC1D9B	1.18	0.01	2.37E-01	0.01	0.18	4.50E-13	30	55	55	5.89E-01	Esophagus_Gastroesophageal_Junction
ALCC	ENSG00000047579.19	DTNBP1	-1.18	-0.01	2.37E-01	0.00	0.13	6.63E-10	15	19	19	5.89E-01	Esophagus_Gastroesophageal_Junction
ALCC	ENSG00000156603.15	MED19	1.18	0.00	2.38E-01	0.04	0.10	1.58E-07	79	116	116	5.91E-01	Esophagus_Gastroesophageal_Junction
ALCC	ENSG00000131844.15	MCCC2	1.18	0.10	2.38E-01	0.00	0.11	1.40E-08	9	22	22	5.91E-01	Esophagus_Gastroesophageal_Junction
ALCC	ENSG00000184602.5	SNN	-1.18	-0.01	2.39E-01	0.01	0.07	1.36E-05	9	14	14	5.92E-01	Esophagus_Gastroesophageal_Junction
ALCC	ENSG00000242220.6	TCP10L	-1.18	-0.12	2.39E-01	0.00	0.06	8.82E-05	6	10	10	5.92E-01	Esophagus_Gastroesophageal_Junction
ALCC	ENSG00000057704.12	TMCC3	-1.18	-0.02	2.39E-01	0.00	0.07	1.19E-05	5	6	6	5.92E-01	Esophagus_Gastroesophageal_Junction
ALCC	ENSG00000130270.16	ATP8B3	-1.18	-0.01	2.39E-01	0.03	0.18	6.58E-14	13	24	24	5.92E-01	Esophagus_Gastroesophageal_Junction
ALCC	ENSG00000146833.15	TRIM4	-1.18	0.00	2.40E-01	0.09	0.51	2.45E-49	17	25	25	5.94E-01	Esophagus_Gastroesophageal_Junction
ALCC	ENSG00000008517.16	IL32	1.18	0.01	2.40E-01	0.01	0.13	1.19E-09	10	14	14	5.94E-01	Esophagus_Gastroesophageal_Junction
ALCC	ENSG00000116729.13	WLS	1.18	0.01	2.40E-01	0.01	0.11	2.93E-08	10	23	23	5.94E-01	Esophagus_Gastroesophageal_Junction
ALCC	ENSG00000271789.1	RP5-1112D6.7	1.17	0.02	2.40E-01	0.00	0.03	3.03E-03	23	49	49	5.94E-01	Esophagus_Gastroesophageal_Junction
ALCC	ENSG00000251369.8	ZNF550	1.17	0.03	2.40E-01	0.00	0.19	3.56E-15	1	5	5	5.94E-01	Esophagus_Gastroesophageal_Junction
ALCC	ENSG00000164414.17	SLC35A1	1.17	0.02	2.41E-01	0.00	0.06	3.89E-05	8	14	14	5.94E-01	Esophagus_Gastroesophageal_Junction
ALCC	ENSG00000140470.13	ADAMTS17	1.17	0.04	2.41E-01	0.00	0.09	1.81E-07	13	27	27	5.95E-01	Esophagus_Gastroesophageal_Junction
ALCC	ENSG00000146221.9	TCTE1	-1.17	-0.01	2.41E-01	0.01	0.02	2.47E-02	27	47	47	5.95E-01	Esophagus_Gastroesophageal_Junction
ALCC	ENSG00000175390.13	EIF3F	1.17	0.03	2.41E-01	0.00	0.17	1.97E-12	5	13	13	5.95E-01	Esophagus_Gastroesophageal_Junction
ALCC	ENSG00000109472.13	CPE	-1.17	-0.02	2.42E-01	0.00	0.04	1.62E-03	32	35	35	5.96E-01	Esophagus_Gastroesophageal_Junction
ALCC	ENSG00000165699.13	TSC1	-1.17	-0.01	2.42E-01	0.01	0.20	1.12E-14	19	22	22	5.96E-01	Esophagus_Gastroesophageal_Junction
ALCC	ENSG00000174953.13	DHX36	-1.17	-0.01	2.42E-01	0.01	0.25	3.03E-19	29	30	30	5.96E-01	Esophagus_Gastroesophageal_Junction
ALCC	ENSG00000165899.10	OTOGL	-1.17	-0.01	2.42E-01	0.01	0.06	1.10E-04	9	11	11	5.96E-01	Esophagus_Gastroesophageal_Junction
ALCC	ENSG00000229921.6	KIF25-AS1	-1.17	-0.02	2.42E-01	0.00	0.25	4.18E-19	17	45	45	5.96E-01	Esophagus_Gastroesophageal_Junction
ALCC	ENSG00000172061.8	LRRC15	1.17	0.00	2.42E-01	0.06	0.45	1.23E-38	7	17	17	5.96E-01	Esophagus_Gastroesophageal_Junction
ALCC	ENSG00000121289.17	CEP89	-1.17	-0.01	2.42E-01	0.01	0.07	4.88E-06	16	24	24	5.96E-01	Esophagus_Gastroesophageal_Junction
ALCC	ENSG00000100196.10	KDELR3	1.17	0.01	2.42E-01	0.00	0.05	2.86E-04	46	94	94	5.96E-01	Esophagus_Gastroesophageal_Junction
ALCC	ENSG00000050165.17	DKK3	1.17	0.01	2.43E-01	0.01	0.24	1.05E-18	12	29	29	5.97E-01	Esophagus_Gastroesophageal_Junction
ALCC	ENSG00000263528.7	IKBKE	-1.17	-0.07	2.43E-01	0.00	0.02	3.00E-02	7	18	18	5.97E-01	Esophagus_Gastroesophageal_Junction
ALCC	ENSG00000146535.13	GNA12	-1.17	-0.01	2.43E-01	0.02	0.22	1.25E-17	10	30	30	5.97E-01	Esophagus_Gastroesophageal_Junction
ALCC	ENSG00000170584.10	NUDCD2	1.17	0.02	2.43E-01	0.00	0.09	5.14E-07	11	28	28	5.97E-01	Esophagus_Gastroesophageal_Junction
ALCC	ENSG00000139597.17	N4BP2L1	-1.17	-0.04	2.43E-01	0.00	0.03	2.27E-03	19	29	29	5.97E-01	Esophagus_Gastroesophageal_Junction
ALCC	ENSG00000198677.10	TTC37	1.17	0.16	2.43E-01	0.00	0.03	3.12E-03	3	19	19	5.97E-01	Esophagus_Gastroesophageal_Junction
ALCC	ENSG00000185274.11	WBSCR17	1.17	0.04	2.43E-01	0.00	0.07	7.92E-06	24	50	50	5.97E-01	Esophagus_Gastroesophageal_Junction
ALCC	ENSG00000196109.6	ZNF676	1.17	0.01	2.43E-01	0.01	0.04	6.19E-04	35	69	69	5.97E-01	Esophagus_Gastroesophageal_Junction
ALCC	ENSG00000013306.15	SLC25A39	1.17	0.02	2.44E-01	0.00	0.13	8.73E-10	16	35	35	5.97E-01	Esophagus_Gastroesophageal_Junction
ALCC	ENSG00000105668.7	UPK1A	-1.17	-0.01	2.44E-01	0.02	0.13	5.71E-10	5	7	7	5.97E-01	Esophagus_Gastroesophageal_Junction
ALCC	ENSG00000114796.15	KLHL24	-1.17	-0.04	2.44E-01	0.00	0.10	8.80E-08	23	67	67	5.97E-01	Esophagus_Gastroesophageal_Junction
ALCC	ENSG00000139719.9	VPS33A	1.17	0.03	2.44E-01	0.00	0.02	2.95E-02	13	18	18	5.97E-01	Esophagus_Gastroesophageal_Junction
ALCC	ENSG00000163815.5	CLEC3B	-1.16	-0.03	2.44E-01	0.00	0.04	1.06E-03	11	19	19	5.97E-01	Esophagus_Gastroesophageal_Junction
ALCC	ENSG00000177311.11	ZBTB38	1.16	0.04	2.44E-01	0.00	0.05	4.62E-04	18	37	37	5.97E-01	Esophagus_Gastroesophageal_Junction
ALCC	ENSG00000179698.13	WDR97	1.16	0.01	2.44E-01	0.04	0.30	2.85E-23	9	34	34	5.97E-01	Esophagus_Gastroesophageal_Junction
ALCC	ENSG00000183060.15	LYSMD4	1.16	0.01	2.44E-01	0.01	0.28	2.45E-22	6	12	12	5.97E-01	Esophagus_Gastroesophageal_Junction
ALCC	ENSG00000173588.14	CEP83	1.16	0.01	2.45E-01	0.01	0.03	6.13E-03	6	18	18	5.97E-01	Esophagus_Gastroesophageal_Junction
ALCC	ENSG00000139675.11	HNRNPA1L2	1.16	0.02	2.45E-01	0.00	0.21	1.19E-15	3	8	8	5.97E-01	Esophagus_Gastroesophageal_Junction
ALCC	ENSG00000234906.9	APOC2	1.16	0.01	2.45E-01	0.01	0.31	4.02E-24	8	31	31	5.97E-01	Esophagus_Gastroesophageal_Junction
ALCC	ENSG00000144559.10	TAMM41	1.16	0.02	2.45E-01	0.00	0.48	1.57E-45	12	32	32	5.97E-01	Esophagus_Gastroesophageal_Junction
ALCC	ENSG00000125144.13	MT1G	1.16	0.02	2.45E-01	0.00	0.17	5.88E-13	9	26	26	5.97E-01	Esophagus_Gastroesophageal_Junction
ALCC	ENSG00000183111.11	ARHGEF37	-1.16	-0.02	2.45E-01	0.00	0.15	3.08E-11	9	19	19	5.97E-01	Esophagus_Gastroesophageal_Junction
ALCC	ENSG00000101236.16	RNF24	1.16	0.02	2.45E-01	0.00	0.05	3.79E-04	16	25	25	5.97E-01	Esophagus_Gastroesophageal_Junction
ALCC	ENSG00000165863.16	C10orf82	-1.16	-0.16	2.45E-01	0.00	0.05	3.68E-04	2	4	4	5.97E-01	Esophagus_Gastroesophageal_Junction
ALCC	ENSG00000110324.10	IL10RA	-1.16	-0.09	2.46E-01	0.00	0.03	7.35E-03	8	22	22	5.97E-01	Esophagus_Gastroesophageal_Junction
ALCC	ENSG00000162402.13	USP24	1.16	0.02	2.46E-01	0.00	0.14	1.60E-10	34	69	69	5.97E-01	Esophagus_Gastroesophageal_Junction
ALCC	ENSG00000185085.2	INTS5	-1.16	-2.66	2.46E-01	0.00	0.04	1.30E-03	1	5	5	5.97E-01	Esophagus_Gastroesophageal_Junction
ALCC	ENSG00000003436.15	TFPI	1.16	0.01	2.46E-01	0.01	0.16	1.31E-11	18	26	26	5.97E-01	Esophagus_Gastroesophageal_Junction
ALCC	ENSG00000118217.5	ATF6	-1.16	-0.03	2.46E-01	0.00	0.05	3.22E-04	19	29	29	5.97E-01	Esophagus_Gastroesophageal_Junction
ALCC	ENSG00000131979.18	GCH1	-1.16	-0.02	2.46E-01	0.01	0.04	7.46E-04	7	21	21	5.97E-01	Esophagus_Gastroesophageal_Junction
ALCC	ENSG00000133275.15	CSNK1G2	-1.16	-0.16	2.46E-01	0.00	0.10	1.44E-07	2	10	10	5.98E-01	Esophagus_Gastroesophageal_Junction
ALCC	ENSG00000167601.11	AXL	1.16	0.03	2.46E-01	0.00	0.02	1.42E-02	2	4	4	5.98E-01	Esophagus_Gastroesophageal_Junction
ALCC	ENSG00000108774.14	RAB5C	-1.16	-0.02	2.47E-01	0.00	0.13	4.62E-10	12	15	15	5.99E-01	Esophagus_Gastroesophageal_Junction
ALCC	ENSG00000139344.7	AMDHD1	-1.16	-0.01	2.47E-01	0.02	0.31	1.27E-25	6	15	15	5.99E-01	Esophagus_Gastroesophageal_Junction
ALCC	ENSG00000184860.9	SDR42E1	1.16	0.02	2.47E-01	0.00	0.13	3.82E-10	6	10	10	5.99E-01	Esophagus_Gastroesophageal_Junction
ALCC	ENSG00000186594.14	MIR22HG	1.16	0.25	2.47E-01	0.00	0.04	9.30E-04	1	10	10	5.99E-01	Esophagus_Gastroesophageal_Junction
ALCC	ENSG00000203668.2	CHML	1.16	0.01	2.47E-01	0.03	0.14	3.54E-10	32	77	77	5.99E-01	Esophagus_Gastroesophageal_Junction
ALCC	ENSG00000183793.13	NPIPA5	-1.16	0.00	2.48E-01	0.17	0.47	1.65E-43	22	47	47	6.00E-01	Esophagus_Gastroesophageal_Junction
ALCC	ENSG00000233858.4	AC026904.1	-1.16	-0.03	2.48E-01	0.00	0.02	2.71E-02	17	26	26	6.00E-01	Esophagus_Gastroesophageal_Junction
ALCC	ENSG00000168116.13	KIAA1586	-1.16	-0.03	2.48E-01	0.00	0.06	6.30E-05	7	20	20	6.00E-01	Esophagus_Gastroesophageal_Junction
ALCC	ENSG00000066185.12	ZMYND12	1.16	0.01	2.48E-01	0.01	0.10	9.75E-08	16	18	18	6.00E-01	Esophagus_Gastroesophageal_Junction
ALCC	ENSG00000241127.7	YAE1D1	-1.15	-0.02	2.48E-01	0.00	0.03	9.63E-03	19	48	48	6.01E-01	Esophagus_Gastroesophageal_Junction
ALCC	ENSG00000082293.12	COL19A1	-1.15	-0.12	2.49E-01	0.00	0.04	1.93E-03	3	9	9	6.01E-01	Esophagus_Gastroesophageal_Junction
ALCC	ENSG00000142949.16	PTPRF	1.15	0.03	2.49E-01	0.00	0.11	3.15E-08	15	22	22	6.01E-01	Esophagus_Gastroesophageal_Junction
ALCC	ENSG00000162526.6	TSSK3	1.15	0.18	2.49E-01	0.00	0.05	7.49E-05	5	6	6	6.01E-01	Esophagus_Gastroesophageal_Junction
ALCC	ENSG00000159915.12	ZNF233	1.15	0.01	2.49E-01	0.01	0.12	3.94E-09	16	26	26	6.01E-01	Esophagus_Gastroesophageal_Junction
ALCC	ENSG00000100364.18	KIAA0930	-1.15	-0.04	2.49E-01	0.00	0.29	2.58E-22	9	33	33	6.01E-01	Esophagus_Gastroesophageal_Junction
ALCC	ENSG00000214967.5	NPIPA7	1.15	0.06	2.49E-01	0.00	0.02	4.48E-02	3	7	7	6.01E-01	Esophagus_Gastroesophageal_Junction
ALCC	ENSG00000175164.13	ABO	-1.15	-0.01	2.49E-01	0.02	0.32	4.31E-27	46	100	100	6.01E-01	Esophagus_Gastroesophageal_Junction
ALCC	ENSG00000167216.16	KATNAL2	-1.15	-0.01	2.49E-01	0.01	0.11	1.29E-08	19	23	23	6.01E-01	Esophagus_Gastroesophageal_Junction
ALCC	ENSG00000231500.6	RPS18	1.15	0.00	2.50E-01	0.05	0.18	2.72E-14	79	87	87	6.01E-01	Esophagus_Gastroesophageal_Junction
ALCC	ENSG00000068796.16	KIF2A	1.15	0.04	2.50E-01	0.00	0.03	3.65E-03	9	13	13	6.02E-01	Esophagus_Gastroesophageal_Junction
ALCC	ENSG00000182372.9	CLN8	1.15	0.06	2.50E-01	0.00	0.02	2.10E-02	5	6	6	6.02E-01	Esophagus_Gastroesophageal_Junction
ALCC	ENSG00000153207.14	AHCTF1	1.15	0.02	2.50E-01	0.00	0.16	1.63E-11	33	56	56	6.02E-01	Esophagus_Gastroesophageal_Junction
ALCC	ENSG00000168546.10	GFRA2	-1.15	0.00	2.50E-01	0.06	0.44	7.69E-40	15	26	26	6.02E-01	Esophagus_Gastroesophageal_Junction
ALCC	ENSG00000180509.11	KCNE1	-1.15	-0.01	2.50E-01	0.01	0.08	2.29E-06	5	6	6	6.02E-01	Esophagus_Gastroesophageal_Junction
ALCC	ENSG00000260613.1	RP3-522J7.6	1.15	0.00	2.50E-01	0.03	0.20	3.20E-15	51	113	113	6.02E-01	Esophagus_Gastroesophageal_Junction
ALCC	ENSG00000100490.9	CDKL1	1.15	0.02	2.51E-01	0.00	0.04	1.58E-03	7	16	16	6.02E-01	Esophagus_Gastroesophageal_Junction
ALCC	ENSG00000268355.1	AC006129.1	1.15	0.01	2.51E-01	0.01	0.04	1.03E-03	15	35	35	6.03E-01	Esophagus_Gastroesophageal_Junction
ALCC	ENSG00000156787.16	TBC1D31	1.15	0.01	2.51E-01	0.01	0.06	1.13E-04	18	60	60	6.03E-01	Esophagus_Gastroesophageal_Junction
ALCC	ENSG00000105397.13	TYK2	1.15	0.02	2.51E-01	0.00	0.07	1.71E-05	37	57	57	6.03E-01	Esophagus_Gastroesophageal_Junction
ALCC	ENSG00000175137.10	SH3BP5L	-1.15	-0.05	2.52E-01	0.00	0.08	4.23E-06	4	15	15	6.04E-01	Esophagus_Gastroesophageal_Junction
ALCC	ENSG00000203730.2	TEDDM1	-1.14	-0.04	2.53E-01	0.00	0.02	1.87E-02	4	12	12	6.05E-01	Esophagus_Gastroesophageal_Junction
ALCC	ENSG00000135686.12	KLHL36	-1.14	-0.02	2.53E-01	0.00	0.19	1.06E-15	11	17	17	6.05E-01	Esophagus_Gastroesophageal_Junction
ALCC	ENSG00000167397.14	VKORC1	1.14	0.17	2.53E-01	0.00	0.03	3.20E-03	1	2	2	6.05E-01	Esophagus_Gastroesophageal_Junction
ALCC	ENSG00000259721.1	RP11-758N13.1	1.14	0.05	2.53E-01	0.00	0.01	4.73E-02	3	10	10	6.05E-01	Esophagus_Gastroesophageal_Junction
ALCC	ENSG00000137288.9	UQCC2	-1.14	-0.03	2.53E-01	0.00	0.02	2.65E-02	14	22	22	6.06E-01	Esophagus_Gastroesophageal_Junction
ALCC	ENSG00000031691.6	CENPQ	1.14	0.00	2.53E-01	0.09	0.38	2.99E-32	31	60	60	6.06E-01	Esophagus_Gastroesophageal_Junction
ALCC	ENSG00000137310.11	TCF19	-1.14	-0.02	2.53E-01	0.00	0.07	1.14E-05	23	43	43	6.06E-01	Esophagus_Gastroesophageal_Junction
ALCC	ENSG00000135778.11	NTPCR	-1.14	-0.01	2.53E-01	0.01	0.23	4.00E-17	16	26	26	6.06E-01	Esophagus_Gastroesophageal_Junction
ALCC	ENSG00000214491.8	SEC14L6	1.14	0.00	2.54E-01	0.07	0.32	5.50E-25	36	68	68	6.06E-01	Esophagus_Gastroesophageal_Junction
ALCC	ENSG00000130518.16	KIAA1683	-1.14	-0.01	2.54E-01	0.03	0.24	1.05E-18	11	24	24	6.06E-01	Esophagus_Gastroesophageal_Junction
ALCC	ENSG00000112499.12	SLC22A2	1.14	0.01	2.54E-01	0.01	0.06	3.29E-05	21	32	32	6.06E-01	Esophagus_Gastroesophageal_Junction
ALCC	ENSG00000250120.6	PCDHA10	-1.14	-0.20	2.54E-01	0.00	0.06	4.30E-05	24	26	26	6.06E-01	Esophagus_Gastroesophageal_Junction
ALCC	ENSG00000110218.8	PANX1	-1.14	-0.02	2.54E-01	0.00	0.05	2.85E-04	11	21	21	6.06E-01	Esophagus_Gastroesophageal_Junction
ALCC	ENSG00000163879.10	DNALI1	1.14	0.01	2.54E-01	0.02	0.27	1.06E-20	20	30	30	6.07E-01	Esophagus_Gastroesophageal_Junction
ALCC	ENSG00000204856.11	FAM216A	1.14	0.01	2.54E-01	0.01	0.02	1.31E-02	10	16	16	6.07E-01	Esophagus_Gastroesophageal_Junction
ALCC	ENSG00000169715.14	MT1E	1.14	0.01	2.55E-01	0.01	0.03	7.76E-03	8	13	13	6.07E-01	Esophagus_Gastroesophageal_Junction
ALCC	ENSG00000104964.14	AES	-1.14	-0.04	2.55E-01	0.00	0.02	3.13E-02	1	3	3	6.07E-01	Esophagus_Gastroesophageal_Junction
ALCC	ENSG00000141252.19	VPS53	1.14	0.00	2.55E-01	0.05	0.40	1.88E-33	17	33	33	6.07E-01	Esophagus_Gastroesophageal_Junction
ALCC	ENSG00000122642.10	FKBP9	-1.14	-0.04	2.55E-01	0.00	0.02	3.59E-02	13	31	31	6.08E-01	Esophagus_Gastroesophageal_Junction
ALCC	ENSG00000283317.1	RP11-122G18.11	-1.14	0.00	2.56E-01	0.04	0.17	9.09E-13	21	28	28	6.08E-01	Esophagus_Gastroesophageal_Junction
ALCC	ENSG00000218739.9	CEBPZOS	-1.14	-0.01	2.56E-01	0.04	0.19	2.60E-14	9	10	10	6.08E-01	Esophagus_Gastroesophageal_Junction
ALCC	ENSG00000177409.11	SAMD9L	1.14	0.01	2.56E-01	0.01	0.09	4.76E-07	28	48	48	6.09E-01	Esophagus_Gastroesophageal_Junction
ALCC	ENSG00000164695.4	CHMP4C	-1.14	-0.01	2.56E-01	0.01	0.07	2.08E-05	29	53	53	6.09E-01	Esophagus_Gastroesophageal_Junction
ALCC	ENSG00000117115.12	PADI2	1.13	0.02	2.57E-01	0.00	0.02	4.45E-02	16	43	43	6.09E-01	Esophagus_Gastroesophageal_Junction
ALCC	ENSG00000148143.12	ZNF462	1.13	0.01	2.57E-01	0.02	0.13	1.12E-09	16	32	32	6.10E-01	Esophagus_Gastroesophageal_Junction
ALCC	ENSG00000140471.16	LINS1	1.13	0.01	2.57E-01	0.01	0.17	9.02E-13	13	16	16	6.10E-01	Esophagus_Gastroesophageal_Junction
ALCC	ENSG00000140511.11	HAPLN3	1.13	0.02	2.57E-01	0.00	0.10	1.47E-07	2	4	4	6.10E-01	Esophagus_Gastroesophageal_Junction
ALCC	ENSG00000112130.16	RNF8	-1.13	-0.02	2.57E-01	0.00	0.07	1.87E-05	12	16	16	6.10E-01	Esophagus_Gastroesophageal_Junction
ALCC	ENSG00000137563.11	GGH	1.13	0.01	2.57E-01	0.04	0.20	3.30E-15	44	64	64	6.10E-01	Esophagus_Gastroesophageal_Junction
ALCC	ENSG00000273148.1	RP5-1068E13.7	-1.13	-0.05	2.58E-01	0.00	0.06	7.76E-05	6	17	17	6.10E-01	Esophagus_Gastroesophageal_Junction
ALCC	ENSG00000198911.11	SREBF2	-1.13	-0.03	2.58E-01	0.00	0.02	1.61E-02	29	42	42	6.10E-01	Esophagus_Gastroesophageal_Junction
ALCC	ENSG00000261150.2	EPPK1	-1.13	-0.02	2.58E-01	0.00	0.03	5.77E-03	26	56	56	6.12E-01	Esophagus_Gastroesophageal_Junction
ALCC	ENSG00000167553.15	TUBA1C	-1.13	-0.01	2.58E-01	0.01	0.07	1.15E-05	53	77	77	6.12E-01	Esophagus_Gastroesophageal_Junction
ALCC	ENSG00000113645.14	WWC1	1.13	0.01	2.59E-01	0.02	0.10	4.81E-08	19	35	35	6.12E-01	Esophagus_Gastroesophageal_Junction
ALCC	ENSG00000005381.7	MPO	1.13	0.02	2.59E-01	0.00	0.02	2.57E-02	6	12	12	6.12E-01	Esophagus_Gastroesophageal_Junction
ALCC	ENSG00000026950.16	BTN3A1	1.13	0.01	2.59E-01	0.01	0.18	4.14E-14	62	65	65	6.12E-01	Esophagus_Gastroesophageal_Junction
ALCC	ENSG00000132286.11	TIMM10B	1.13	0.02	2.59E-01	0.00	0.11	1.30E-08	15	20	20	6.12E-01	Esophagus_Gastroesophageal_Junction
ALCC	ENSG00000248712.7	CCDC153	1.13	0.03	2.59E-01	0.00	0.18	5.35E-13	2	11	11	6.12E-01	Esophagus_Gastroesophageal_Junction
ALCC	ENSG00000120688.8	WBP4	-1.13	-0.03	2.60E-01	0.00	0.06	4.68E-05	2	3	3	6.12E-01	Esophagus_Gastroesophageal_Junction
ALCC	ENSG00000157734.13	SNX22	-1.13	-0.04	2.60E-01	0.00	0.15	6.19E-11	4	6	6	6.12E-01	Esophagus_Gastroesophageal_Junction
ALCC	ENSG00000228340.5	MIR646HG	-1.13	-0.01	2.60E-01	0.01	0.15	4.20E-11	10	21	21	6.12E-01	Esophagus_Gastroesophageal_Junction
ALCC	ENSG00000250254.1	PTTG2	1.13	0.01	2.60E-01	0.03	0.12	5.34E-09	23	38	38	6.12E-01	Esophagus_Gastroesophageal_Junction
ALCC	ENSG00000204438.10	GPANK1	-1.13	-0.01	2.60E-01	0.00	0.06	4.16E-05	28	51	51	6.12E-01	Esophagus_Gastroesophageal_Junction
ALCC	ENSG00000129596.4	CDO1	1.13	0.01	2.60E-01	0.02	0.20	9.25E-15	26	73	73	6.12E-01	Esophagus_Gastroesophageal_Junction
ALCC	ENSG00000162836.11	ACP6	1.13	0.01	2.60E-01	0.01	0.49	5.19E-44	25	64	64	6.12E-01	Esophagus_Gastroesophageal_Junction
ALCC	ENSG00000110665.11	C11orf21	1.13	0.06	2.60E-01	0.00	0.09	2.69E-07	3	4	4	6.12E-01	Esophagus_Gastroesophageal_Junction
ALCC	ENSG00000137860.11	SLC28A2	-1.13	0.00	2.60E-01	0.07	0.25	3.24E-19	33	36	36	6.12E-01	Esophagus_Gastroesophageal_Junction
ALCC	ENSG00000123427.16	METTL21B	-1.13	0.00	2.60E-01	0.05	0.36	2.93E-29	24	28	28	6.12E-01	Esophagus_Gastroesophageal_Junction
ALCC	ENSG00000101210.10	EEF1A2	-1.13	-0.02	2.60E-01	0.00	0.07	1.80E-05	2	7	7	6.12E-01	Esophagus_Gastroesophageal_Junction
ALCC	ENSG00000111530.12	CAND1	-1.13	-0.33	2.61E-01	0.00	0.05	2.83E-04	2	10	10	6.12E-01	Esophagus_Gastroesophageal_Junction
ALCC	ENSG00000128185.9	DGCR6L	-1.13	-0.05	2.61E-01	0.00	0.26	1.52E-19	10	25	25	6.12E-01	Esophagus_Gastroesophageal_Junction
ALCC	ENSG00000080345.17	RIF1	-1.12	-0.01	2.61E-01	0.01	0.24	5.48E-18	12	26	26	6.12E-01	Esophagus_Gastroesophageal_Junction
ALCC	ENSG00000174437.16	ATP2A2	-1.12	-0.17	2.61E-01	0.00	0.06	4.18E-05	6	18	18	6.12E-01	Esophagus_Gastroesophageal_Junction
ALCC	ENSG00000173041.11	ZNF680	1.12	0.01	2.61E-01	0.01	0.06	3.56E-05	61	98	98	6.12E-01	Esophagus_Gastroesophageal_Junction
ALCC	ENSG00000151461.19	UPF2	1.12	0.02	2.61E-01	0.00	0.05	4.64E-04	25	68	68	6.12E-01	Esophagus_Gastroesophageal_Junction
ALCC	ENSG00000250829.2	RP11-11N5.1	-1.12	-0.01	2.61E-01	0.00	0.06	1.08E-04	7	22	22	6.12E-01	Esophagus_Gastroesophageal_Junction
ALCC	ENSG00000273611.4	ZNHIT3	-1.12	-0.05	2.61E-01	0.00	0.02	3.34E-02	4	24	24	6.12E-01	Esophagus_Gastroesophageal_Junction
ALCC	ENSG00000181291.6	TMEM132E	1.12	0.02	2.61E-01	0.00	0.05	1.63E-04	31	86	86	6.13E-01	Esophagus_Gastroesophageal_Junction
ALCC	ENSG00000152942.18	RAD17	1.12	0.01	2.61E-01	0.01	0.11	4.21E-08	18	40	40	6.13E-01	Esophagus_Gastroesophageal_Junction
ALCC	ENSG00000281332.1	LINC00997	-1.12	-0.02	2.62E-01	0.00	0.06	4.11E-05	11	45	45	6.13E-01	Esophagus_Gastroesophageal_Junction
ALCC	ENSG00000131845.14	ZNF304	1.12	0.01	2.62E-01	0.00	0.18	4.66E-13	10	16	16	6.14E-01	Esophagus_Gastroesophageal_Junction
ALCC	ENSG00000256299.1	RP11-989F5.3	-1.12	-0.01	2.63E-01	0.02	0.37	4.79E-30	7	18	18	6.15E-01	Esophagus_Gastroesophageal_Junction
ALCC	ENSG00000272899.3	RP11-309L24.4	1.12	0.02	2.63E-01	0.00	0.07	1.53E-05	3	10	10	6.15E-01	Esophagus_Gastroesophageal_Junction
ALCC	ENSG00000164251.4	F2RL1	1.12	0.01	2.64E-01	0.01	0.15	2.21E-11	7	28	28	6.17E-01	Esophagus_Gastroesophageal_Junction
ALCC	ENSG00000204228.3	HSD17B8	1.12	0.01	2.64E-01	0.03	0.17	8.84E-13	28	36	36	6.17E-01	Esophagus_Gastroesophageal_Junction
ALCC	ENSG00000135744.7	AGT	1.12	0.04	2.64E-01	0.00	0.10	5.85E-08	8	22	22	6.17E-01	Esophagus_Gastroesophageal_Junction
ALCC	ENSG00000213015.8	ZNF580	1.12	0.10	2.64E-01	0.00	0.06	4.61E-05	3	8	8	6.17E-01	Esophagus_Gastroesophageal_Junction
ALCC	ENSG00000185271.7	KLHL33	-1.12	-0.06	2.64E-01	0.00	0.11	1.72E-08	8	35	35	6.17E-01	Esophagus_Gastroesophageal_Junction
ALCC	ENSG00000059145.18	UNKL	1.12	0.04	2.64E-01	0.00	0.06	2.88E-05	9	27	27	6.17E-01	Esophagus_Gastroesophageal_Junction
ALCC	ENSG00000169946.13	ZFPM2	-1.12	-0.05	2.64E-01	0.00	0.04	6.51E-04	7	18	18	6.17E-01	Esophagus_Gastroesophageal_Junction
ALCC	ENSG00000123700.4	KCNJ2	1.12	0.01	2.64E-01	0.01	0.07	8.74E-06	4	9	9	6.17E-01	Esophagus_Gastroesophageal_Junction
ALCC	ENSG00000198130.15	HIBCH	-1.12	-0.01	2.65E-01	0.00	0.19	4.12E-15	10	22	22	6.17E-01	Esophagus_Gastroesophageal_Junction
ALCC	ENSG00000120805.13	ARL1	-1.12	-0.05	2.65E-01	0.00	0.21	9.65E-16	3	11	11	6.17E-01	Esophagus_Gastroesophageal_Junction
ALCC	ENSG00000133710.15	SPINK5	1.11	0.01	2.65E-01	0.01	0.11	3.98E-08	10	19	19	6.17E-01	Esophagus_Gastroesophageal_Junction
ALCC	ENSG00000166035.10	LIPC	1.11	0.01	2.65E-01	0.01	0.08	1.31E-06	3	14	14	6.18E-01	Esophagus_Gastroesophageal_Junction
ALCC	ENSG00000235884.3	LINC00941	1.11	0.01	2.66E-01	0.01	0.09	6.51E-07	28	36	36	6.18E-01	Esophagus_Gastroesophageal_Junction
ALCC	ENSG00000157833.12	GAREM2	-1.11	-0.01	2.66E-01	0.01	0.13	2.70E-10	50	74	74	6.18E-01	Esophagus_Gastroesophageal_Junction
ALCC	ENSG00000144741.17	SLC25A26	1.11	0.02	2.66E-01	0.00	0.15	1.59E-11	27	59	59	6.18E-01	Esophagus_Gastroesophageal_Junction
ALCC	ENSG00000244063.1	AC024704.2	1.11	0.01	2.66E-01	0.04	0.16	2.05E-12	37	43	43	6.18E-01	Esophagus_Gastroesophageal_Junction
ALCC	ENSG00000169612.3	FAM103A1	1.11	0.02	2.66E-01	0.00	0.03	3.59E-03	8	19	19	6.19E-01	Esophagus_Gastroesophageal_Junction
ALCC	ENSG00000225331.1	LINC01678	-1.11	0.00	2.67E-01	0.06	0.23	4.04E-17	23	29	29	6.19E-01	Esophagus_Gastroesophageal_Junction
ALCC	ENSG00000087206.16	UIMC1	-1.11	-0.05	2.67E-01	0.00	0.03	3.12E-03	5	14	14	6.19E-01	Esophagus_Gastroesophageal_Junction
ALCC	ENSG00000186281.12	GPAT2	1.11	0.01	2.67E-01	0.03	0.20	2.38E-15	23	52	52	6.19E-01	Esophagus_Gastroesophageal_Junction
ALCC	ENSG00000168329.13	CX3CR1	-1.11	-0.01	2.67E-01	0.01	0.06	3.16E-05	42	54	54	6.20E-01	Esophagus_Gastroesophageal_Junction
ALCC	ENSG00000198944.5	SOWAHA	-1.11	-0.01	2.68E-01	0.01	0.03	4.91E-03	12	25	25	6.21E-01	Esophagus_Gastroesophageal_Junction
ALCC	ENSG00000183134.4	PTGDR2	1.11	0.01	2.68E-01	0.01	0.03	3.40E-03	38	90	90	6.21E-01	Esophagus_Gastroesophageal_Junction
ALCC	ENSG00000167653.4	PSCA	1.11	0.01	2.68E-01	0.01	0.08	5.55E-06	21	33	33	6.21E-01	Esophagus_Gastroesophageal_Junction
ALCC	ENSG00000115556.13	PLCD4	-1.11	-0.02	2.68E-01	0.00	0.07	5.65E-06	7	11	11	6.21E-01	Esophagus_Gastroesophageal_Junction
ALCC	ENSG00000169031.18	COL4A3	1.11	0.01	2.69E-01	0.00	0.16	7.15E-12	38	59	59	6.22E-01	Esophagus_Gastroesophageal_Junction
ALCC	ENSG00000162882.14	HAAO	-1.11	-0.01	2.69E-01	0.01	0.20	1.71E-14	8	13	13	6.22E-01	Esophagus_Gastroesophageal_Junction
ALCC	ENSG00000089177.18	KIF16B	-1.11	-0.01	2.69E-01	0.02	0.23	2.10E-17	41	55	55	6.22E-01	Esophagus_Gastroesophageal_Junction
ALCC	ENSG00000118322.12	ATP10B	-1.11	-0.01	2.69E-01	0.03	0.39	3.94E-33	18	29	29	6.22E-01	Esophagus_Gastroesophageal_Junction
ALCC	ENSG00000084674.14	APOB	-1.10	-0.02	2.69E-01	0.00	0.06	6.55E-05	15	41	41	6.23E-01	Esophagus_Gastroesophageal_Junction
ALCC	ENSG00000100897.17	DCAF11	1.10	0.02	2.70E-01	0.00	0.03	2.28E-03	25	34	34	6.24E-01	Esophagus_Gastroesophageal_Junction
ALCC	ENSG00000265354.3	TIMM23	-1.10	-0.06	2.70E-01	0.00	0.02	4.16E-02	4	25	25	6.24E-01	Esophagus_Gastroesophageal_Junction
ALCC	ENSG00000241058.3	NSUN6	-1.10	-0.04	2.70E-01	0.00	0.18	1.21E-13	6	48	48	6.24E-01	Esophagus_Gastroesophageal_Junction
ALCC	ENSG00000129657.14	SEC14L1	-1.10	-0.02	2.71E-01	0.00	0.05	1.69E-04	40	66	66	6.24E-01	Esophagus_Gastroesophageal_Junction
ALCC	ENSG00000129473.9	BCL2L2	-1.10	-0.02	2.71E-01	0.00	0.06	3.91E-05	9	11	11	6.24E-01	Esophagus_Gastroesophageal_Junction
ALCC	ENSG00000119411.10	BSPRY	-1.10	-0.01	2.71E-01	0.01	0.07	7.12E-06	5	28	28	6.24E-01	Esophagus_Gastroesophageal_Junction
ALCC	ENSG00000161558.10	TMEM143	1.10	0.03	2.71E-01	0.00	0.13	9.55E-10	12	18	18	6.24E-01	Esophagus_Gastroesophageal_Junction
ALCC	ENSG00000188186.10	LAMTOR4	1.10	0.03	2.71E-01	0.00	0.03	3.01E-03	10	14	14	6.24E-01	Esophagus_Gastroesophageal_Junction
ALCC	ENSG00000145016.15	RUBCN	-1.10	-0.02	2.71E-01	0.00	0.04	2.16E-03	9	20	20	6.24E-01	Esophagus_Gastroesophageal_Junction
ALCC	ENSG00000223695.1	RP4-633O19__A.1	1.10	0.01	2.71E-01	0.00	0.05	7.83E-05	3	3	3	6.24E-01	Esophagus_Gastroesophageal_Junction
ALCC	ENSG00000273329.1	RP11-448A19.1	1.10	0.02	2.71E-01	0.00	0.03	2.66E-03	4	6	6	6.24E-01	Esophagus_Gastroesophageal_Junction
ALCC	ENSG00000213760.10	ATP6V1G2	-1.10	-0.01	2.71E-01	0.02	0.20	6.76E-15	4	4	4	6.24E-01	Esophagus_Gastroesophageal_Junction
ALCC	ENSG00000266821.1	RP11-6N17.2	-1.10	-0.01	2.71E-01	0.03	0.04	1.73E-03	30	44	44	6.24E-01	Esophagus_Gastroesophageal_Junction
ALCC	ENSG00000185201.16	IFITM2	1.10	0.01	2.71E-01	0.01	0.39	4.28E-32	28	67	67	6.24E-01	Esophagus_Gastroesophageal_Junction
ALCC	ENSG00000139192.11	TAPBPL	1.10	0.00	2.72E-01	0.17	0.56	5.25E-55	30	49	49	6.24E-01	Esophagus_Gastroesophageal_Junction
ALCC	ENSG00000153446.15	C16orf89	1.10	0.17	2.72E-01	0.00	0.30	4.08E-23	3	10	10	6.24E-01	Esophagus_Gastroesophageal_Junction
ALCC	ENSG00000092036.18	HAUS4	-1.10	-0.01	2.72E-01	0.01	0.50	1.81E-46	6	11	11	6.24E-01	Esophagus_Gastroesophageal_Junction
ALCC	ENSG00000069696.6	DRD4	-1.10	-0.01	2.72E-01	0.00	0.11	2.62E-08	3	3	3	6.24E-01	Esophagus_Gastroesophageal_Junction
ALCC	ENSG00000117595.10	IRF6	-1.10	0.00	2.72E-01	0.07	0.32	3.43E-26	12	15	15	6.25E-01	Esophagus_Gastroesophageal_Junction
ALCC	ENSG00000214776.10	RP11-726G1.1	1.10	0.02	2.72E-01	0.00	0.42	2.49E-36	9	98	98	6.25E-01	Esophagus_Gastroesophageal_Junction
ALCC	ENSG00000083544.13	TDRD3	1.10	0.02	2.73E-01	0.00	0.04	1.86E-03	22	29	29	6.25E-01	Esophagus_Gastroesophageal_Junction
ALCC	ENSG00000037757.13	MRI1	1.10	0.01	2.73E-01	0.02	0.42	5.39E-37	8	20	20	6.25E-01	Esophagus_Gastroesophageal_Junction
ALCC	ENSG00000184619.3	KRBA2	1.10	0.01	2.73E-01	0.01	0.13	8.07E-10	20	47	47	6.25E-01	Esophagus_Gastroesophageal_Junction
ALCC	ENSG00000121957.12	GPSM2	-1.10	-0.02	2.73E-01	0.00	0.03	8.43E-03	3	7	7	6.25E-01	Esophagus_Gastroesophageal_Junction
ALCC	ENSG00000013288.8	MAN2B2	1.10	0.03	2.73E-01	0.00	0.18	1.72E-13	2	5	5	6.25E-01	Esophagus_Gastroesophageal_Junction
ALCC	ENSG00000121454.5	LHX4	-1.10	-0.02	2.73E-01	0.00	0.11	1.00E-08	10	21	21	6.25E-01	Esophagus_Gastroesophageal_Junction
ALCC	ENSG00000172331.11	BPGM	1.10	0.01	2.73E-01	0.00	0.04	6.22E-04	8	21	21	6.25E-01	Esophagus_Gastroesophageal_Junction
ALCC	ENSG00000232629.8	HLA-DQB2	-1.10	0.00	2.73E-01	0.15	0.61	1.92E-64	48	58	58	6.25E-01	Esophagus_Gastroesophageal_Junction
ALCC	ENSG00000165629.19	ATP5C1	-1.10	-0.89	2.73E-01	0.00	0.07	5.39E-06	3	12	12	6.25E-01	Esophagus_Gastroesophageal_Junction
ALCC	ENSG00000164764.10	SBSPON	-1.10	-0.01	2.73E-01	0.01	0.11	3.32E-08	28	57	57	6.25E-01	Esophagus_Gastroesophageal_Junction
ALCC	ENSG00000100731.15	PCNX1	1.09	0.02	2.74E-01	0.00	0.13	5.29E-10	14	37	37	6.25E-01	Esophagus_Gastroesophageal_Junction
ALCC	ENSG00000184840.11	TMED9	-1.09	-0.02	2.74E-01	0.00	0.13	1.95E-09	14	44	44	6.26E-01	Esophagus_Gastroesophageal_Junction
ALCC	ENSG00000272462.2	U91328.19	-1.09	-0.01	2.75E-01	0.03	0.27	3.20E-21	36	44	44	6.27E-01	Esophagus_Gastroesophageal_Junction
ALCC	ENSG00000151655.18	ITIH2	-1.09	-0.01	2.75E-01	0.03	0.14	1.45E-10	45	74	74	6.27E-01	Esophagus_Gastroesophageal_Junction
ALCC	ENSG00000168061.14	SAC3D1	-1.09	-0.01	2.75E-01	0.01	0.06	2.55E-05	21	22	22	6.27E-01	Esophagus_Gastroesophageal_Junction
ALCC	ENSG00000134285.10	FKBP11	-1.09	-0.03	2.75E-01	0.00	0.14	1.49E-10	11	23	23	6.27E-01	Esophagus_Gastroesophageal_Junction
ALCC	ENSG00000175643.8	RMI2	-1.09	0.00	2.75E-01	0.06	0.45	8.41E-39	19	26	26	6.27E-01	Esophagus_Gastroesophageal_Junction
ALCC	ENSG00000139116.18	KIF21A	1.09	0.02	2.75E-01	0.00	0.02	1.27E-02	17	25	25	6.27E-01	Esophagus_Gastroesophageal_Junction
ALCC	ENSG00000111670.14	GNPTAB	-1.09	-0.05	2.75E-01	0.00	0.05	1.77E-04	12	37	37	6.27E-01	Esophagus_Gastroesophageal_Junction
ALCC	ENSG00000165507.8	C10orf10	1.09	0.01	2.76E-01	0.01	0.08	3.38E-06	14	15	15	6.28E-01	Esophagus_Gastroesophageal_Junction
ALCC	ENSG00000237807.3	RP11-400K9.4	1.09	0.03	2.76E-01	0.00	0.04	4.11E-04	11	19	19	6.28E-01	Esophagus_Gastroesophageal_Junction
ALCC	ENSG00000150961.14	SEC24D	-1.09	-0.02	2.76E-01	0.00	0.06	7.94E-05	43	45	45	6.28E-01	Esophagus_Gastroesophageal_Junction
ALCC	ENSG00000169247.11	SH3TC2	-1.09	-0.48	2.76E-01	0.00	0.07	1.25E-05	1	18	18	6.28E-01	Esophagus_Gastroesophageal_Junction
ALCC	ENSG00000169989.2	TIGD4	1.09	0.01	2.76E-01	0.01	0.08	1.67E-06	19	35	35	6.28E-01	Esophagus_Gastroesophageal_Junction
ALCC	ENSG00000057608.16	GDI2	-1.09	-0.01	2.77E-01	0.01	0.24	6.73E-18	12	38	38	6.28E-01	Esophagus_Gastroesophageal_Junction
ALCC	ENSG00000106263.17	EIF3B	-1.09	0.00	2.77E-01	0.04	0.40	7.33E-33	9	12	12	6.28E-01	Esophagus_Gastroesophageal_Junction
ALCC	ENSG00000164756.12	SLC30A8	1.09	0.03	2.77E-01	0.00	0.05	2.20E-04	9	15	15	6.28E-01	Esophagus_Gastroesophageal_Junction
ALCC	ENSG00000023516.8	AKAP11	-1.09	-0.02	2.77E-01	0.00	0.05	1.31E-04	24	57	57	6.28E-01	Esophagus_Gastroesophageal_Junction
ALCC	ENSG00000151327.12	FAM177A1	-1.09	-0.03	2.77E-01	0.00	0.06	8.04E-05	6	6	6	6.28E-01	Esophagus_Gastroesophageal_Junction
ALCC	ENSG00000137709.9	POU2F3	-1.09	0.00	2.77E-01	0.10	0.36	6.29E-29	18	38	38	6.28E-01	Esophagus_Gastroesophageal_Junction
ALCC	ENSG00000184274.3	LINC00315	-1.09	-0.14	2.77E-01	0.00	0.05	1.95E-04	1	7	7	6.28E-01	Esophagus_Gastroesophageal_Junction
ALCC	ENSG00000112276.13	BVES	1.09	0.03	2.77E-01	0.00	0.18	3.23E-13	22	38	38	6.28E-01	Esophagus_Gastroesophageal_Junction
ALCC	ENSG00000101306.10	MYLK2	1.09	0.01	2.77E-01	0.01	0.31	4.40E-24	9	21	21	6.28E-01	Esophagus_Gastroesophageal_Junction
ALCC	ENSG00000178425.13	NT5DC1	-1.09	-0.02	2.78E-01	0.00	0.10	1.03E-07	32	51	51	6.29E-01	Esophagus_Gastroesophageal_Junction
ALCC	ENSG00000181274.6	FRAT2	-1.09	-0.05	2.78E-01	0.00	0.03	6.99E-03	2	3	3	6.29E-01	Esophagus_Gastroesophageal_Junction
ALCC	ENSG00000166446.14	CDYL2	-1.08	-0.02	2.79E-01	0.00	0.03	7.05E-03	21	58	58	6.30E-01	Esophagus_Gastroesophageal_Junction
ALCC	ENSG00000277363.4	SRCIN1	1.08	0.03	2.79E-01	0.00	0.08	3.59E-06	7	12	12	6.30E-01	Esophagus_Gastroesophageal_Junction
ALCC	ENSG00000180481.10	GLIPR1L2	-1.08	0.00	2.79E-01	0.21	0.65	3.34E-73	39	57	57	6.30E-01	Esophagus_Gastroesophageal_Junction
ALCC	ENSG00000198417.6	MT1F	1.08	0.03	2.79E-01	0.00	0.02	1.39E-02	8	11	11	6.30E-01	Esophagus_Gastroesophageal_Junction
ALCC	ENSG00000182636.5	NDN	1.08	0.01	2.79E-01	0.01	0.12	5.63E-09	16	64	64	6.30E-01	Esophagus_Gastroesophageal_Junction
ALCC	ENSG00000158825.5	CDA	1.08	0.01	2.79E-01	0.01	0.09	4.89E-07	24	54	54	6.31E-01	Esophagus_Gastroesophageal_Junction
ALCC	ENSG00000143390.17	RFX5	1.08	0.02	2.79E-01	0.00	0.05	2.36E-04	13	28	28	6.31E-01	Esophagus_Gastroesophageal_Junction
ALCC	ENSG00000118579.12	MED28	-1.08	-0.01	2.80E-01	0.02	0.24	1.31E-18	13	19	19	6.31E-01	Esophagus_Gastroesophageal_Junction
ALCC	ENSG00000229178.1	AC069513.4	1.08	0.01	2.80E-01	0.01	0.14	6.20E-11	3	10	10	6.31E-01	Esophagus_Gastroesophageal_Junction
ALCC	ENSG00000064703.11	DDX20	-1.08	-0.01	2.80E-01	0.01	0.07	5.36E-06	17	21	21	6.31E-01	Esophagus_Gastroesophageal_Junction
ALCC	ENSG00000177076.5	ACER2	1.08	0.02	2.80E-01	0.00	0.05	2.20E-04	1	9	9	6.31E-01	Esophagus_Gastroesophageal_Junction
ALCC	ENSG00000149311.18	ATM	-1.08	-0.09	2.80E-01	0.00	0.06	6.72E-05	10	46	46	6.31E-01	Esophagus_Gastroesophageal_Junction
ALCC	ENSG00000203705.10	TATDN3	-1.08	-0.01	2.80E-01	0.01	0.13	8.40E-10	16	21	21	6.31E-01	Esophagus_Gastroesophageal_Junction
ALCC	ENSG00000157800.17	SLC37A3	-1.08	-0.01	2.80E-01	0.01	0.12	6.42E-09	7	33	33	6.31E-01	Esophagus_Gastroesophageal_Junction
ALCC	ENSG00000198912.10	C1orf174	-1.08	-0.01	2.80E-01	0.01	0.14	9.58E-11	4	15	15	6.31E-01	Esophagus_Gastroesophageal_Junction
ALCC	ENSG00000170954.11	ZNF415	1.08	0.03	2.80E-01	0.00	0.14	8.12E-11	4	25	25	6.31E-01	Esophagus_Gastroesophageal_Junction
ALCC	ENSG00000232677.6	LINC00665	1.08	0.01	2.81E-01	0.01	0.23	3.43E-17	43	80	80	6.31E-01	Esophagus_Gastroesophageal_Junction
ALCC	ENSG00000103226.17	NOMO3	1.08	0.01	2.81E-01	0.00	0.18	1.75E-13	6	10	10	6.32E-01	Esophagus_Gastroesophageal_Junction
ALCC	ENSG00000089847.12	ANKRD24	-1.08	-0.01	2.81E-01	0.01	0.12	4.34E-09	11	33	33	6.32E-01	Esophagus_Gastroesophageal_Junction
ALCC	ENSG00000104763.18	ASAH1	-1.08	-0.02	2.81E-01	0.00	0.07	1.97E-05	6	11	11	6.32E-01	Esophagus_Gastroesophageal_Junction
ALCC	ENSG00000273771.1	RP11-236L14.2	-1.07	-0.01	2.82E-01	0.01	0.14	1.97E-10	39	82	82	6.34E-01	Esophagus_Gastroesophageal_Junction
ALCC	ENSG00000204947.8	ZNF425	1.07	0.01	2.82E-01	0.01	0.21	1.52E-15	5	8	8	6.34E-01	Esophagus_Gastroesophageal_Junction
ALCC	ENSG00000186684.12	CYP27C1	1.07	0.01	2.82E-01	0.01	0.10	9.79E-08	33	62	62	6.34E-01	Esophagus_Gastroesophageal_Junction
ALCC	ENSG00000166578.9	IQCD	-1.07	-0.01	2.83E-01	0.01	0.07	6.33E-06	17	22	22	6.34E-01	Esophagus_Gastroesophageal_Junction
ALCC	ENSG00000260910.1	LINC00565	-1.07	-0.64	2.83E-01	0.00	0.02	2.03E-02	2	24	24	6.34E-01	Esophagus_Gastroesophageal_Junction
ALCC	ENSG00000274340.1	RP11-435J9.2	-1.07	-0.02	2.84E-01	0.00	0.07	2.25E-05	12	29	29	6.36E-01	Esophagus_Gastroesophageal_Junction
ALCC	ENSG00000185019.16	UBOX5	1.07	0.02	2.84E-01	0.00	0.07	8.77E-06	2	6	6	6.36E-01	Esophagus_Gastroesophageal_Junction
ALCC	ENSG00000196872.11	KIAA1211L	-1.07	-0.05	2.84E-01	0.00	0.02	2.24E-02	2	5	5	6.36E-01	Esophagus_Gastroesophageal_Junction
ALCC	ENSG00000100350.14	FOXRED2	-1.07	-0.01	2.84E-01	0.01	0.05	1.25E-04	17	22	22	6.37E-01	Esophagus_Gastroesophageal_Junction
ALCC	ENSG00000091640.7	SPAG7	1.07	0.06	2.84E-01	0.00	0.09	4.11E-07	5	9	9	6.37E-01	Esophagus_Gastroesophageal_Junction
ALCC	ENSG00000253967.1	RP11-333A23.4	1.07	0.01	2.85E-01	0.02	0.07	1.04E-05	14	39	39	6.37E-01	Esophagus_Gastroesophageal_Junction
ALCC	ENSG00000014216.15	CAPN1	-1.07	-0.01	2.85E-01	0.00	0.07	1.38E-05	15	26	26	6.37E-01	Esophagus_Gastroesophageal_Junction
ALCC	ENSG00000142347.16	MYO1F	1.07	0.02	2.85E-01	0.00	0.07	5.83E-06	6	8	8	6.37E-01	Esophagus_Gastroesophageal_Junction
ALCC	ENSG00000126602.10	TRAP1	1.07	0.01	2.85E-01	0.03	0.48	5.17E-43	6	14	14	6.37E-01	Esophagus_Gastroesophageal_Junction
ALCC	ENSG00000185669.5	SNAI3	1.07	0.01	2.85E-01	0.01	0.09	1.66E-07	7	24	24	6.37E-01	Esophagus_Gastroesophageal_Junction
ALCC	ENSG00000141469.16	SLC14A1	1.07	0.01	2.85E-01	0.02	0.07	8.38E-06	14	25	25	6.37E-01	Esophagus_Gastroesophageal_Junction
ALCC	ENSG00000245060.6	LINC00847	-1.07	-0.01	2.86E-01	0.01	0.12	4.59E-09	7	15	15	6.37E-01	Esophagus_Gastroesophageal_Junction
ALCC	ENSG00000013573.16	DDX11	1.07	0.00	2.86E-01	0.07	0.76	1.57E-103	10	28	28	6.37E-01	Esophagus_Gastroesophageal_Junction
ALCC	ENSG00000101104.12	PABPC1L	1.07	0.04	2.86E-01	0.00	0.02	4.26E-02	5	10	10	6.38E-01	Esophagus_Gastroesophageal_Junction
ALCC	ENSG00000163531.15	NFASC	-1.07	-0.01	2.86E-01	0.03	0.25	2.57E-19	22	26	26	6.38E-01	Esophagus_Gastroesophageal_Junction
ALCC	ENSG00000139269.2	INHBE	1.07	0.01	2.86E-01	0.01	0.04	7.57E-04	12	18	18	6.38E-01	Esophagus_Gastroesophageal_Junction
ALCC	ENSG00000185100.10	ADSSL1	1.07	0.01	2.87E-01	0.01	0.18	1.96E-13	7	21	21	6.39E-01	Esophagus_Gastroesophageal_Junction
ALCC	ENSG00000101266.17	CSNK2A1	1.07	0.02	2.87E-01	0.00	0.03	2.61E-03	22	47	47	6.39E-01	Esophagus_Gastroesophageal_Junction
ALCC	ENSG00000187735.13	TCEA1	-1.06	-0.05	2.87E-01	0.00	0.06	8.68E-05	8	19	19	6.40E-01	Esophagus_Gastroesophageal_Junction
ALCC	ENSG00000007171.16	NOS2	-1.06	-0.08	2.87E-01	0.00	0.55	5.19E-54	3	18	18	6.40E-01	Esophagus_Gastroesophageal_Junction
ALCC	ENSG00000174125.7	TLR1	1.06	0.01	2.88E-01	0.00	0.10	5.90E-08	10	13	13	6.40E-01	Esophagus_Gastroesophageal_Junction
ALCC	ENSG00000002919.14	SNX11	-1.06	-0.01	2.88E-01	0.01	0.10	8.48E-08	48	66	66	6.40E-01	Esophagus_Gastroesophageal_Junction
ALCC	ENSG00000148229.12	POLE3	1.06	0.02	2.88E-01	0.00	0.11	2.79E-08	11	22	22	6.40E-01	Esophagus_Gastroesophageal_Junction
ALCC	ENSG00000067208.14	EVI5	1.06	0.01	2.88E-01	0.00	0.11	6.05E-09	12	81	81	6.40E-01	Esophagus_Gastroesophageal_Junction
ALCC	ENSG00000198171.12	DDRGK1	-1.06	-0.03	2.88E-01	0.00	0.06	3.02E-05	7	11	11	6.40E-01	Esophagus_Gastroesophageal_Junction
ALCC	ENSG00000167969.12	ECI1	1.06	0.01	2.89E-01	0.01	0.08	7.20E-07	9	18	18	6.40E-01	Esophagus_Gastroesophageal_Junction
ALCC	ENSG00000168772.10	CXXC4	-1.06	-0.03	2.89E-01	0.00	0.03	2.38E-03	21	38	38	6.40E-01	Esophagus_Gastroesophageal_Junction
ALCC	ENSG00000231595.1	AC005224.2	-1.06	-0.01	2.89E-01	0.01	0.01	4.83E-02	18	51	51	6.40E-01	Esophagus_Gastroesophageal_Junction
ALCC	ENSG00000101310.14	SEC23B	1.06	0.01	2.89E-01	0.01	0.16	4.15E-12	31	47	47	6.40E-01	Esophagus_Gastroesophageal_Junction
ALCC	ENSG00000168952.15	STXBP6	1.06	0.02	2.89E-01	0.00	0.03	2.33E-03	10	15	15	6.40E-01	Esophagus_Gastroesophageal_Junction
ALCC	ENSG00000135124.14	P2RX4	-1.06	-0.02	2.89E-01	0.00	0.23	1.98E-17	7	19	19	6.40E-01	Esophagus_Gastroesophageal_Junction
ALCC	ENSG00000119878.5	CRIPT	-1.06	-0.01	2.89E-01	0.00	0.14	8.22E-11	5	9	9	6.40E-01	Esophagus_Gastroesophageal_Junction
ALCC	ENSG00000167608.11	TMC4	1.06	0.59	2.90E-01	0.00	0.37	1.80E-30	3	18	18	6.41E-01	Esophagus_Gastroesophageal_Junction
ALCC	ENSG00000157193.15	LRP8	-1.06	-0.01	2.90E-01	0.00	0.03	4.16E-03	13	14	14	6.41E-01	Esophagus_Gastroesophageal_Junction
ALCC	ENSG00000145740.18	SLC30A5	1.06	0.07	2.90E-01	0.00	0.02	2.39E-02	1	7	7	6.41E-01	Esophagus_Gastroesophageal_Junction
ALCC	ENSG00000186198.3	SLC51B	-1.06	-0.03	2.90E-01	0.00	0.03	2.65E-03	6	13	13	6.41E-01	Esophagus_Gastroesophageal_Junction
ALCC	ENSG00000176531.10	PHLDB3	1.06	0.05	2.90E-01	0.00	0.12	6.66E-09	9	18	18	6.41E-01	Esophagus_Gastroesophageal_Junction
ALCC	ENSG00000151151.5	IPMK	1.06	0.03	2.90E-01	0.00	0.02	4.17E-02	10	18	18	6.41E-01	Esophagus_Gastroesophageal_Junction
ALCC	ENSG00000244165.1	P2RY11	-1.06	-0.02	2.90E-01	0.00	0.09	3.63E-07	3	5	5	6.41E-01	Esophagus_Gastroesophageal_Junction
ALCC	ENSG00000077585.13	GPR137B	-1.06	-0.02	2.91E-01	0.00	0.03	5.81E-03	17	42	42	6.41E-01	Esophagus_Gastroesophageal_Junction
ALCC	ENSG00000107643.15	MAPK8	1.06	0.20	2.91E-01	0.00	0.09	4.04E-07	6	30	30	6.41E-01	Esophagus_Gastroesophageal_Junction
ALCC	ENSG00000158163.14	DZIP1L	-1.06	-0.01	2.91E-01	0.02	0.17	4.26E-13	35	44	44	6.41E-01	Esophagus_Gastroesophageal_Junction
ALCC	ENSG00000154096.13	THY1	-1.06	-0.03	2.91E-01	0.00	0.03	6.47E-03	11	39	39	6.41E-01	Esophagus_Gastroesophageal_Junction
ALCC	ENSG00000143514.16	TP53BP2	-1.06	-0.25	2.91E-01	0.00	0.04	5.10E-04	2	37	37	6.41E-01	Esophagus_Gastroesophageal_Junction
ALCC	ENSG00000112357.12	PEX7	1.06	0.01	2.91E-01	0.01	0.12	5.97E-09	42	75	75	6.41E-01	Esophagus_Gastroesophageal_Junction
ALCC	ENSG00000272333.5	KMT2B	-1.06	-0.02	2.91E-01	0.00	0.04	7.28E-04	9	12	12	6.41E-01	Esophagus_Gastroesophageal_Junction
ALCC	ENSG00000110888.17	CAPRIN2	-1.06	-0.01	2.91E-01	0.01	0.13	1.02E-09	29	38	38	6.41E-01	Esophagus_Gastroesophageal_Junction
ALCC	ENSG00000125651.13	GTF2F1	1.06	0.02	2.91E-01	0.00	0.05	1.16E-04	9	25	25	6.41E-01	Esophagus_Gastroesophageal_Junction
ALCC	ENSG00000115107.19	STEAP3	-1.06	-0.02	2.91E-01	0.00	0.16	8.32E-12	25	41	41	6.41E-01	Esophagus_Gastroesophageal_Junction
ALCC	ENSG00000101213.6	PTK6	-1.06	-0.03	2.91E-01	0.00	0.04	5.40E-04	5	14	14	6.41E-01	Esophagus_Gastroesophageal_Junction
ALCC	ENSG00000262006.1	RP11-700H6.4	1.06	0.01	2.91E-01	0.01	0.11	4.15E-08	19	47	47	6.41E-01	Esophagus_Gastroesophageal_Junction
ALCC	ENSG00000123106.10	CCDC91	1.06	0.02	2.91E-01	0.00	0.09	6.47E-07	7	12	12	6.41E-01	Esophagus_Gastroesophageal_Junction
ALCC	ENSG00000137845.14	ADAM10	-1.06	-0.03	2.91E-01	0.00	0.09	8.09E-07	9	19	19	6.41E-01	Esophagus_Gastroesophageal_Junction
ALCC	ENSG00000154781.15	CCDC174	-1.05	-0.01	2.92E-01	0.02	0.12	6.46E-09	24	52	52	6.41E-01	Esophagus_Gastroesophageal_Junction
ALCC	ENSG00000004534.14	RBM6	1.05	0.00	2.92E-01	0.08	0.51	5.76E-48	52	57	57	6.41E-01	Esophagus_Gastroesophageal_Junction
ALCC	ENSG00000270604.5	HCG17	1.05	0.00	2.92E-01	0.08	0.13	5.68E-10	123	134	134	6.41E-01	Esophagus_Gastroesophageal_Junction
ALCC	ENSG00000146223.14	RPL7L1	-1.05	-0.01	2.92E-01	0.00	0.16	4.74E-12	9	24	24	6.41E-01	Esophagus_Gastroesophageal_Junction
ALCC	ENSG00000139835.13	GRTP1	1.05	0.00	2.93E-01	0.04	0.25	3.53E-19	18	59	59	6.43E-01	Esophagus_Gastroesophageal_Junction
ALCC	ENSG00000187624.8	C17orf97	-1.05	0.00	2.93E-01	0.27	0.69	1.61E-81	4	12	12	6.43E-01	Esophagus_Gastroesophageal_Junction
ALCC	ENSG00000102802.9	MEDAG	-1.05	-9.91	2.93E-01	0.00	0.06	3.97E-05	1	6	6	6.43E-01	Esophagus_Gastroesophageal_Junction
ALCC	ENSG00000168884.14	TNIP2	-1.05	-0.02	2.94E-01	0.00	0.04	7.85E-04	7	8	8	6.43E-01	Esophagus_Gastroesophageal_Junction
ALCC	ENSG00000254004.6	ZNF260	1.05	0.01	2.94E-01	0.01	0.08	1.24E-06	12	12	12	6.43E-01	Esophagus_Gastroesophageal_Junction
ALCC	ENSG00000149792.8	MRPL49	-1.05	-0.02	2.94E-01	0.00	0.04	1.56E-03	33	45	45	6.43E-01	Esophagus_Gastroesophageal_Junction
ALCC	ENSG00000157045.8	NTAN1	1.05	0.03	2.94E-01	0.00	0.07	2.06E-05	4	7	7	6.44E-01	Esophagus_Gastroesophageal_Junction
ALCC	ENSG00000181031.15	RPH3AL	1.05	0.01	2.94E-01	0.01	0.34	2.44E-27	16	49	49	6.44E-01	Esophagus_Gastroesophageal_Junction
ALCC	ENSG00000128408.8	RIBC2	-1.05	-0.01	2.95E-01	0.02	0.15	3.82E-11	32	45	45	6.45E-01	Esophagus_Gastroesophageal_Junction
ALCC	ENSG00000205937.11	RNPS1	-1.05	-0.03	2.95E-01	0.00	0.04	1.82E-03	12	25	25	6.45E-01	Esophagus_Gastroesophageal_Junction
ALCC	ENSG00000132958.17	TPTE2	-1.05	-0.01	2.95E-01	0.01	0.04	1.78E-03	41	52	52	6.45E-01	Esophagus_Gastroesophageal_Junction
ALCC	ENSG00000119715.14	ESRRB	1.05	0.01	2.95E-01	0.01	0.06	2.73E-05	20	49	49	6.45E-01	Esophagus_Gastroesophageal_Junction
ALCC	ENSG00000179954.15	SSC5D	1.05	0.02	2.95E-01	0.00	0.20	4.21E-15	8	32	32	6.45E-01	Esophagus_Gastroesophageal_Junction
ALCC	ENSG00000168309.16	FAM107A	1.05	0.01	2.95E-01	0.01	0.16	6.58E-12	23	40	40	6.45E-01	Esophagus_Gastroesophageal_Junction
ALCC	ENSG00000136999.4	NOV	-1.05	-0.01	2.95E-01	0.03	0.10	5.74E-08	38	59	59	6.45E-01	Esophagus_Gastroesophageal_Junction
ALCC	ENSG00000136104.19	RNASEH2B	-1.05	-0.01	2.96E-01	0.03	0.45	3.92E-39	32	68	68	6.45E-01	Esophagus_Gastroesophageal_Junction
ALCC	ENSG00000177058.11	SLC38A9	1.04	0.01	2.96E-01	0.01	0.04	1.13E-03	9	21	21	6.46E-01	Esophagus_Gastroesophageal_Junction
ALCC	ENSG00000143437.20	ARNT	1.04	0.01	2.96E-01	0.01	0.13	1.35E-09	37	47	47	6.46E-01	Esophagus_Gastroesophageal_Junction
ALCC	ENSG00000146122.16	DAAM2	1.04	0.02	2.96E-01	0.00	0.02	1.24E-02	12	31	31	6.46E-01	Esophagus_Gastroesophageal_Junction
ALCC	ENSG00000185008.17	ROBO2	-1.04	-0.03	2.97E-01	0.00	0.02	1.07E-02	7	18	18	6.46E-01	Esophagus_Gastroesophageal_Junction
ALCC	ENSG00000127955.15	GNAI1	-1.04	-0.04	2.97E-01	0.00	0.07	9.66E-06	28	39	39	6.46E-01	Esophagus_Gastroesophageal_Junction
ALCC	ENSG00000196104.10	SPOCK3	-1.04	-0.48	2.97E-01	0.00	0.06	3.06E-05	2	41	41	6.46E-01	Esophagus_Gastroesophageal_Junction
ALCC	ENSG00000204657.3	OR2H2	-1.04	-0.01	2.97E-01	0.01	0.02	1.66E-02	39	60	60	6.47E-01	Esophagus_Gastroesophageal_Junction
ALCC	ENSG00000242715.7	CCDC169	1.04	0.01	2.97E-01	0.01	0.23	6.51E-17	43	47	47	6.47E-01	Esophagus_Gastroesophageal_Junction
ALCC	ENSG00000186510.11	CLCNKA	-1.04	-0.02	2.98E-01	0.00	0.16	1.23E-11	15	28	28	6.48E-01	Esophagus_Gastroesophageal_Junction
ALCC	ENSG00000124126.13	PREX1	-1.04	-0.02	2.98E-01	0.00	0.04	1.74E-03	41	91	91	6.48E-01	Esophagus_Gastroesophageal_Junction
ALCC	ENSG00000178950.16	GAK	-1.04	-0.01	2.98E-01	0.01	0.25	8.54E-20	37	60	60	6.48E-01	Esophagus_Gastroesophageal_Junction
ALCC	ENSG00000163902.11	RPN1	-1.04	-0.05	2.98E-01	0.00	0.06	4.80E-05	11	14	14	6.48E-01	Esophagus_Gastroesophageal_Junction
ALCC	ENSG00000205809.9	KLRC2	1.04	0.01	2.99E-01	0.01	0.06	4.36E-05	11	17	17	6.48E-01	Esophagus_Gastroesophageal_Junction
ALCC	ENSG00000230939.1	RP11-314C16.1	-1.04	-0.01	2.99E-01	0.01	0.09	7.33E-07	95	103	103	6.48E-01	Esophagus_Gastroesophageal_Junction
ALCC	ENSG00000122783.16	C7orf49	-1.04	-0.27	2.99E-01	0.00	0.12	3.11E-09	10	14	14	6.48E-01	Esophagus_Gastroesophageal_Junction
ALCC	ENSG00000185917.13	SETD4	1.04	0.02	2.99E-01	0.00	0.07	9.47E-06	12	17	17	6.48E-01	Esophagus_Gastroesophageal_Junction
ALCC	ENSG00000272463.1	RP11-532F6.3	-1.04	-0.02	2.99E-01	0.00	0.50	3.68E-48	9	24	24	6.48E-01	Esophagus_Gastroesophageal_Junction
ALCC	ENSG00000112799.8	LY86	1.04	0.01	2.99E-01	0.02	0.13	2.61E-10	18	37	37	6.48E-01	Esophagus_Gastroesophageal_Junction
ALCC	ENSG00000267605.5	CTD-3220F14.1	-1.04	-0.01	2.99E-01	0.01	0.04	1.08E-03	14	17	17	6.48E-01	Esophagus_Gastroesophageal_Junction
ALCC	ENSG00000166770.10	ZNF667-AS1	-1.04	-0.02	2.99E-01	0.00	0.16	7.85E-12	8	15	15	6.49E-01	Esophagus_Gastroesophageal_Junction
ALCC	ENSG00000149177.12	PTPRJ	-1.04	-0.01	3.00E-01	0.01	0.05	1.92E-04	22	25	25	6.50E-01	Esophagus_Gastroesophageal_Junction
ALCC	ENSG00000164880.15	INTS1	1.04	0.02	3.00E-01	0.00	0.31	4.41E-24	5	28	28	6.50E-01	Esophagus_Gastroesophageal_Junction
ALCC	ENSG00000165389.6	SPTSSA	-1.04	-0.10	3.00E-01	0.00	0.04	4.84E-04	6	15	15	6.50E-01	Esophagus_Gastroesophageal_Junction
ALCC	ENSG00000141524.15	TMC6	-1.04	-0.01	3.00E-01	0.01	0.06	4.69E-05	10	33	33	6.50E-01	Esophagus_Gastroesophageal_Junction
ALCC	ENSG00000182718.16	ANXA2	-1.04	-0.03	3.00E-01	0.00	0.04	8.38E-04	15	38	38	6.50E-01	Esophagus_Gastroesophageal_Junction
ALCC	ENSG00000137414.5	FAM8A1	1.04	0.02	3.01E-01	0.00	0.09	1.11E-06	16	29	29	6.50E-01	Esophagus_Gastroesophageal_Junction
ALCC	ENSG00000118922.17	KLF12	-1.04	-0.14	3.01E-01	0.00	0.06	2.95E-05	6	18	18	6.50E-01	Esophagus_Gastroesophageal_Junction
ALCC	ENSG00000242516.1	LINC00960	1.03	0.00	3.01E-01	0.03	0.46	1.09E-39	56	100	100	6.50E-01	Esophagus_Gastroesophageal_Junction
ALCC	ENSG00000243795.1	LINC02044	-1.03	-0.01	3.01E-01	0.01	0.11	1.24E-08	16	40	40	6.50E-01	Esophagus_Gastroesophageal_Junction
ALCC	ENSG00000172399.5	MYOZ2	1.03	0.01	3.01E-01	0.01	0.13	1.39E-09	25	40	40	6.50E-01	Esophagus_Gastroesophageal_Junction
ALCC	ENSG00000197181.11	PIWIL2	-1.03	-0.01	3.02E-01	0.00	0.12	6.35E-09	14	32	32	6.50E-01	Esophagus_Gastroesophageal_Junction
ALCC	ENSG00000066583.11	ISOC1	-1.03	-0.15	3.02E-01	0.00	0.06	4.71E-05	7	21	21	6.50E-01	Esophagus_Gastroesophageal_Junction
ALCC	ENSG00000270164.1	LINC01480	1.03	0.00	3.02E-01	0.04	0.19	8.45E-14	22	47	47	6.50E-01	Esophagus_Gastroesophageal_Junction
ALCC	ENSG00000108064.10	TFAM	-1.03	-0.01	3.02E-01	0.01	0.16	8.47E-12	10	21	21	6.50E-01	Esophagus_Gastroesophageal_Junction
ALCC	ENSG00000130202.9	NECTIN2	1.03	0.02	3.02E-01	0.00	0.02	1.44E-02	15	36	36	6.50E-01	Esophagus_Gastroesophageal_Junction
ALCC	ENSG00000183617.4	MRPL54	-1.03	0.00	3.02E-01	0.06	0.43	6.18E-38	6	11	11	6.50E-01	Esophagus_Gastroesophageal_Junction
ALCC	ENSG00000085832.16	EPS15	-1.03	-0.01	3.02E-01	0.01	0.28	8.56E-22	2	7	7	6.50E-01	Esophagus_Gastroesophageal_Junction
ALCC	ENSG00000246375.2	RP11-10L7.1	-1.03	-0.03	3.02E-01	0.00	0.45	4.63E-41	11	47	47	6.50E-01	Esophagus_Gastroesophageal_Junction
ALCC	ENSG00000153551.13	CMTM7	1.03	0.03	3.02E-01	0.00	0.02	2.15E-02	11	13	13	6.51E-01	Esophagus_Gastroesophageal_Junction
ALCC	ENSG00000269473.1	CTD-2619J13.19	-1.03	-0.14	3.04E-01	0.00	0.10	2.02E-07	4	27	27	6.53E-01	Esophagus_Gastroesophageal_Junction
ALCC	ENSG00000136918.7	WDR38	1.03	0.14	3.04E-01	0.00	0.07	4.56E-06	4	9	9	6.53E-01	Esophagus_Gastroesophageal_Junction
ALCC	ENSG00000184677.16	ZBTB40	1.03	0.02	3.04E-01	0.00	0.10	6.72E-08	11	22	22	6.54E-01	Esophagus_Gastroesophageal_Junction
ALCC	ENSG00000152465.17	NMT2	1.03	0.04	3.04E-01	0.00	0.21	1.41E-15	5	21	21	6.54E-01	Esophagus_Gastroesophageal_Junction
ALCC	ENSG00000184056.14	VPS33B	-1.03	-0.01	3.05E-01	0.01	0.07	9.34E-06	14	19	19	6.55E-01	Esophagus_Gastroesophageal_Junction
ALCC	ENSG00000130023.15	ERMARD	1.03	0.03	3.05E-01	0.00	0.02	4.07E-02	12	12	12	6.55E-01	Esophagus_Gastroesophageal_Junction
ALCC	ENSG00000197653.15	DNAH10	-1.03	-0.02	3.05E-01	0.00	0.10	1.80E-07	5	37	37	6.55E-01	Esophagus_Gastroesophageal_Junction
ALCC	ENSG00000158270.11	COLEC12	1.03	0.02	3.05E-01	0.00	0.05	2.64E-04	20	52	52	6.55E-01	Esophagus_Gastroesophageal_Junction
ALCC	ENSG00000134440.11	NARS	1.02	0.04	3.05E-01	0.00	0.03	6.97E-03	18	34	34	6.55E-01	Esophagus_Gastroesophageal_Junction
ALCC	ENSG00000089022.13	MAPKAPK5	-1.02	-0.01	3.06E-01	0.01	0.04	9.76E-04	17	19	19	6.55E-01	Esophagus_Gastroesophageal_Junction
ALCC	ENSG00000019169.10	MARCO	1.02	0.03	3.06E-01	0.00	0.08	3.36E-06	1	4	4	6.56E-01	Esophagus_Gastroesophageal_Junction
ALCC	ENSG00000144843.11	ADPRH	-1.02	-0.02	3.06E-01	0.00	0.03	4.34E-03	2	9	9	6.56E-01	Esophagus_Gastroesophageal_Junction
ALCC	ENSG00000129465.15	RIPK3	1.02	0.01	3.06E-01	0.00	0.04	6.44E-04	3	3	3	6.56E-01	Esophagus_Gastroesophageal_Junction
ALCC	ENSG00000172935.8	MRGPRF	1.02	0.03	3.06E-01	0.00	0.04	6.26E-04	8	8	8	6.56E-01	Esophagus_Gastroesophageal_Junction
ALCC	ENSG00000148814.17	LRRC27	-1.02	-0.05	3.06E-01	0.00	0.17	2.05E-13	3	20	20	6.56E-01	Esophagus_Gastroesophageal_Junction
ALCC	ENSG00000187758.7	ADH1A	1.02	0.03	3.07E-01	0.00	0.07	8.03E-06	4	32	32	6.56E-01	Esophagus_Gastroesophageal_Junction
ALCC	ENSG00000176148.15	TCP11L1	1.02	0.01	3.07E-01	0.02	0.24	4.22E-18	23	39	39	6.56E-01	Esophagus_Gastroesophageal_Junction
ALCC	ENSG00000163608.14	NEPRO	-1.02	-0.02	3.07E-01	0.00	0.06	8.91E-05	1	1	1	6.57E-01	Esophagus_Gastroesophageal_Junction
ALCC	ENSG00000120337.8	TNFSF18	-1.02	-0.01	3.08E-01	0.02	0.16	2.39E-12	14	46	46	6.58E-01	Esophagus_Gastroesophageal_Junction
ALCC	ENSG00000163297.16	ANTXR2	1.02	0.04	3.08E-01	0.00	0.06	5.23E-05	26	48	48	6.59E-01	Esophagus_Gastroesophageal_Junction
ALCC	ENSG00000197013.9	ZNF429	1.02	0.01	3.09E-01	0.01	0.15	1.45E-11	18	25	25	6.59E-01	Esophagus_Gastroesophageal_Junction
ALCC	ENSG00000125629.14	INSIG2	-1.02	-0.03	3.09E-01	0.00	0.03	2.72E-03	22	48	48	6.60E-01	Esophagus_Gastroesophageal_Junction
ALCC	ENSG00000123600.19	METTL8	-1.02	-0.05	3.09E-01	0.00	0.21	3.17E-16	2	11	11	6.60E-01	Esophagus_Gastroesophageal_Junction
ALCC	ENSG00000134077.15	THUMPD3	-1.02	-0.01	3.10E-01	0.01	0.18	6.81E-14	55	84	84	6.60E-01	Esophagus_Gastroesophageal_Junction
ALCC	ENSG00000196655.11	TRAPPC4	1.02	0.00	3.10E-01	0.06	0.46	3.29E-40	11	16	16	6.60E-01	Esophagus_Gastroesophageal_Junction
ALCC	ENSG00000106952.7	TNFSF8	-1.01	-0.01	3.10E-01	0.01	0.09	1.03E-06	19	52	52	6.61E-01	Esophagus_Gastroesophageal_Junction
ALCC	ENSG00000196653.11	ZNF502	-1.01	-0.01	3.10E-01	0.01	0.22	4.19E-16	60	76	76	6.61E-01	Esophagus_Gastroesophageal_Junction
ALCC	ENSG00000162493.16	PDPN	-1.01	-0.03	3.11E-01	0.00	0.19	1.81E-14	16	54	54	6.61E-01	Esophagus_Gastroesophageal_Junction
ALCC	ENSG00000029725.16	RABEP1	-1.01	-0.02	3.11E-01	0.00	0.06	2.43E-05	17	46	46	6.61E-01	Esophagus_Gastroesophageal_Junction
ALCC	ENSG00000164610.8	RP9	-1.01	-0.01	3.11E-01	0.01	0.17	9.11E-13	9	23	23	6.61E-01	Esophagus_Gastroesophageal_Junction
ALCC	ENSG00000105185.11	PDCD5	1.01	0.01	3.11E-01	0.01	0.02	2.87E-02	30	75	75	6.61E-01	Esophagus_Gastroesophageal_Junction
ALCC	ENSG00000188000.3	OR7D2	-1.01	0.00	3.11E-01	0.08	0.20	1.93E-15	18	33	33	6.61E-01	Esophagus_Gastroesophageal_Junction
ALCC	ENSG00000197580.11	BCO2	1.01	0.01	3.11E-01	0.01	0.14	1.59E-10	19	50	50	6.61E-01	Esophagus_Gastroesophageal_Junction
ALCC	ENSG00000135677.10	GNS	1.01	0.14	3.12E-01	0.00	0.16	2.45E-12	1	22	22	6.62E-01	Esophagus_Gastroesophageal_Junction
ALCC	ENSG00000185339.8	TCN2	-1.01	-0.02	3.12E-01	0.00	0.05	1.96E-04	6	21	21	6.63E-01	Esophagus_Gastroesophageal_Junction
ALCC	ENSG00000153294.11	ADGRF4	-1.01	-0.01	3.12E-01	0.01	0.03	5.19E-03	25	47	47	6.63E-01	Esophagus_Gastroesophageal_Junction
ALCC	ENSG00000116663.10	FBXO6	1.01	0.07	3.13E-01	0.00	0.06	9.71E-05	3	10	10	6.65E-01	Esophagus_Gastroesophageal_Junction
ALCC	ENSG00000185885.15	IFITM1	1.01	0.04	3.13E-01	0.00	0.06	4.83E-05	7	15	15	6.65E-01	Esophagus_Gastroesophageal_Junction
ALCC	ENSG00000183715.13	OPCML	1.01	0.01	3.14E-01	0.02	0.19	5.53E-14	22	31	31	6.66E-01	Esophagus_Gastroesophageal_Junction
ALCC	ENSG00000235172.7	LINC01366	-1.01	0.00	3.15E-01	0.04	0.17	2.77E-13	26	36	36	6.67E-01	Esophagus_Gastroesophageal_Junction
ALCC	ENSG00000243725.6	TTC4	1.01	0.12	3.15E-01	0.00	0.03	4.69E-03	2	10	10	6.67E-01	Esophagus_Gastroesophageal_Junction
ALCC	ENSG00000172469.15	MANEA	1.01	0.01	3.15E-01	0.01	0.23	1.66E-17	39	60	60	6.67E-01	Esophagus_Gastroesophageal_Junction
ALCC	ENSG00000092871.16	RFFL	-1.01	-0.05	3.15E-01	0.00	0.05	1.54E-04	2	13	13	6.67E-01	Esophagus_Gastroesophageal_Junction
ALCC	ENSG00000242485.5	MRPL20	1.00	0.18	3.15E-01	0.00	0.07	5.73E-06	2	14	14	6.67E-01	Esophagus_Gastroesophageal_Junction
ALCC	ENSG00000197361.7	FBXL22	1.00	0.02	3.15E-01	0.00	0.07	1.13E-05	10	13	13	6.67E-01	Esophagus_Gastroesophageal_Junction
ALCC	ENSG00000141349.8	G6PC3	1.00	0.02	3.15E-01	0.00	0.10	4.73E-08	2	5	5	6.67E-01	Esophagus_Gastroesophageal_Junction
ALCC	ENSG00000250056.5	LINC01018	1.00	0.05	3.15E-01	0.00	0.09	7.05E-07	14	22	22	6.67E-01	Esophagus_Gastroesophageal_Junction
ALCC	ENSG00000215529.12	EFCAB8	1.00	0.01	3.15E-01	0.01	0.02	1.10E-02	13	20	20	6.67E-01	Esophagus_Gastroesophageal_Junction
ALCC	ENSG00000167747.13	C19orf48	-1.00	-0.01	3.16E-01	0.01	0.16	7.24E-12	24	43	43	6.67E-01	Esophagus_Gastroesophageal_Junction
ALCC	ENSG00000270629.5	NBPF14	1.00	0.08	3.16E-01	0.00	0.08	2.21E-06	5	26	26	6.67E-01	Esophagus_Gastroesophageal_Junction
ALCC	ENSG00000183346.6	C10orf107	-1.00	0.00	3.16E-01	0.16	0.50	1.26E-45	33	60	60	6.67E-01	Esophagus_Gastroesophageal_Junction
ALCC	ENSG00000159921.14	GNE	1.00	0.02	3.16E-01	0.00	0.07	5.00E-06	25	40	40	6.67E-01	Esophagus_Gastroesophageal_Junction
ALCC	ENSG00000140320.11	BAHD1	-1.00	-0.04	3.16E-01	0.00	0.07	1.29E-05	4	13	13	6.67E-01	Esophagus_Gastroesophageal_Junction
ALCC	ENSG00000273492.5	AP000230.1	1.00	0.02	3.16E-01	0.00	0.03	7.97E-03	2	6	6	6.67E-01	Esophagus_Gastroesophageal_Junction
ALCC	ENSG00000169228.13	RAB24	1.00	0.03	3.16E-01	0.00	0.04	6.04E-04	19	51	51	6.67E-01	Esophagus_Gastroesophageal_Junction
ALCC	ENSG00000112624.12	GLTSCR1L	-1.00	-0.03	3.17E-01	0.00	0.07	2.21E-05	9	15	15	6.67E-01	Esophagus_Gastroesophageal_Junction
ALCC	ENSG00000164823.9	OSGIN2	1.00	0.03	3.17E-01	0.00	0.03	2.47E-03	15	22	22	6.68E-01	Esophagus_Gastroesophageal_Junction
ALCC	ENSG00000107020.9	PLGRKT	1.00	0.02	3.17E-01	0.00	0.16	2.02E-12	2	7	7	6.69E-01	Esophagus_Gastroesophageal_Junction
ALCC	ENSG00000155875.13	SAXO1	-1.00	-0.02	3.17E-01	0.00	0.02	2.74E-02	6	20	20	6.69E-01	Esophagus_Gastroesophageal_Junction
ALCC	ENSG00000151208.16	DLG5	-1.00	-0.02	3.18E-01	0.00	0.20	1.27E-15	21	64	64	6.69E-01	Esophagus_Gastroesophageal_Junction
ALCC	ENSG00000282890.1	RP11-460M2.1	-1.00	-0.01	3.18E-01	0.01	0.44	3.67E-39	29	45	45	6.69E-01	Esophagus_Gastroesophageal_Junction
ALCC	ENSG00000241404.6	EGFL8	-1.00	-0.02	3.19E-01	0.00	0.04	1.37E-03	33	52	52	6.72E-01	Esophagus_Gastroesophageal_Junction
ALCC	ENSG00000145217.13	SLC26A1	-1.00	0.00	3.19E-01	0.14	0.52	6.01E-50	18	38	38	6.72E-01	Esophagus_Gastroesophageal_Junction
ALCC	ENSG00000119977.20	TCTN3	1.00	0.01	3.20E-01	0.01	0.15	3.22E-11	48	57	57	6.72E-01	Esophagus_Gastroesophageal_Junction
ALCC	ENSG00000136932.13	TRMO	-1.00	-0.01	3.20E-01	0.00	0.31	1.77E-25	11	31	31	6.72E-01	Esophagus_Gastroesophageal_Junction
ALCC	ENSG00000182986.12	ZNF320	-1.00	-0.02	3.20E-01	0.00	0.49	1.21E-45	17	40	40	6.72E-01	Esophagus_Gastroesophageal_Junction
ALCC	ENSG00000107959.15	PITRM1	-1.00	-0.01	3.20E-01	0.01	0.18	2.28E-13	32	54	54	6.72E-01	Esophagus_Gastroesophageal_Junction
ALCC	ENSG00000124490.13	CRISP2	0.99	0.01	3.20E-01	0.01	0.07	1.00E-05	11	17	17	6.72E-01	Esophagus_Gastroesophageal_Junction
ALCC	ENSG00000272902.2	TBC1D8-AS1	0.99	0.01	3.20E-01	0.02	0.09	2.72E-07	54	93	93	6.72E-01	Esophagus_Gastroesophageal_Junction
ALCC	ENSG00000273203.1	AC006946.16	-0.99	-0.02	3.20E-01	0.00	0.04	8.29E-04	28	79	79	6.72E-01	Esophagus_Gastroesophageal_Junction
ALCC	ENSG00000101343.14	CRNKL1	-0.99	-0.05	3.20E-01	0.00	0.01	4.71E-02	4	9	9	6.72E-01	Esophagus_Gastroesophageal_Junction
ALCC	ENSG00000256771.3	ZNF253	0.99	0.02	3.21E-01	0.00	0.04	6.31E-04	9	33	33	6.72E-01	Esophagus_Gastroesophageal_Junction
ALCC	ENSG00000143324.13	XPR1	0.99	0.03	3.21E-01	0.00	0.04	1.23E-03	4	10	10	6.72E-01	Esophagus_Gastroesophageal_Junction
ALCC	ENSG00000262468.5	LINC01569	-0.99	-0.04	3.21E-01	0.00	0.08	1.01E-06	3	6	6	6.73E-01	Esophagus_Gastroesophageal_Junction
ALCC	ENSG00000095059.15	DHPS	0.99	0.03	3.21E-01	0.00	0.02	4.23E-02	1	1	1	6.73E-01	Esophagus_Gastroesophageal_Junction
ALCC	ENSG00000142733.14	MAP3K6	0.99	0.02	3.21E-01	0.00	0.02	3.40E-02	9	28	28	6.73E-01	Esophagus_Gastroesophageal_Junction
ALCC	ENSG00000233610.1	LINC00462	-0.99	-0.03	3.22E-01	0.00	0.05	3.08E-04	8	26	26	6.73E-01	Esophagus_Gastroesophageal_Junction
ALCC	ENSG00000068781.21	STON1-GTF2A1L	-0.99	-0.01	3.22E-01	0.02	0.52	5.70E-48	29	51	51	6.73E-01	Esophagus_Gastroesophageal_Junction
ALCC	ENSG00000171928.13	TVP23B	-0.99	-0.12	3.22E-01	0.00	0.47	9.72E-42	8	21	21	6.73E-01	Esophagus_Gastroesophageal_Junction
ALCC	ENSG00000175220.11	ARHGAP1	0.99	0.01	3.22E-01	0.01	0.11	3.91E-08	28	31	31	6.73E-01	Esophagus_Gastroesophageal_Junction
ALCC	ENSG00000113296.14	THBS4	0.99	0.02	3.22E-01	0.00	0.07	1.24E-05	6	11	11	6.73E-01	Esophagus_Gastroesophageal_Junction
ALCC	ENSG00000167644.11	C19orf33	0.99	0.01	3.22E-01	0.01	0.26	1.21E-20	2	13	13	6.73E-01	Esophagus_Gastroesophageal_Junction
ALCC	ENSG00000263956.6	NBPF11	0.99	0.01	3.22E-01	0.00	0.17	6.21E-13	6	29	29	6.73E-01	Esophagus_Gastroesophageal_Junction
ALCC	ENSG00000226124.6	FTCDNL1	0.99	0.00	3.23E-01	0.06	0.27	7.21E-21	12	17	17	6.73E-01	Esophagus_Gastroesophageal_Junction
ALCC	ENSG00000168779.19	SHOX2	0.99	0.03	3.23E-01	0.00	0.02	1.42E-02	17	26	26	6.73E-01	Esophagus_Gastroesophageal_Junction
ALCC	ENSG00000166224.16	SGPL1	-0.99	-0.02	3.23E-01	0.00	0.04	8.85E-04	9	12	12	6.74E-01	Esophagus_Gastroesophageal_Junction
ALCC	ENSG00000165995.18	CACNB2	-0.99	-0.08	3.23E-01	0.00	0.02	2.07E-02	13	21	21	6.74E-01	Esophagus_Gastroesophageal_Junction
ALCC	ENSG00000175582.19	RAB6A	0.99	0.04	3.24E-01	0.00	0.05	2.61E-04	7	14	14	6.74E-01	Esophagus_Gastroesophageal_Junction
ALCC	ENSG00000175806.14	MSRA	0.99	0.03	3.24E-01	0.00	0.02	1.43E-02	8	20	20	6.74E-01	Esophagus_Gastroesophageal_Junction
ALCC	ENSG00000153898.12	MCOLN2	-0.99	0.00	3.24E-01	0.03	0.20	1.96E-15	25	49	49	6.75E-01	Esophagus_Gastroesophageal_Junction
ALCC	ENSG00000172661.17	WASHC2C	-0.99	-0.01	3.24E-01	0.02	0.24	3.96E-18	34	126	126	6.76E-01	Esophagus_Gastroesophageal_Junction
ALCC	ENSG00000110063.8	DCPS	0.98	0.03	3.25E-01	0.00	0.05	3.59E-04	17	22	22	6.76E-01	Esophagus_Gastroesophageal_Junction
ALCC	ENSG00000160999.10	SH2B2	0.98	0.08	3.25E-01	0.00	0.02	2.69E-02	7	14	14	6.76E-01	Esophagus_Gastroesophageal_Junction
ALCC	ENSG00000118729.11	CASQ2	0.98	0.02	3.25E-01	0.00	0.08	5.05E-06	32	33	33	6.76E-01	Esophagus_Gastroesophageal_Junction
ALCC	ENSG00000215440.11	NPEPL1	0.98	0.03	3.25E-01	0.00	0.10	6.06E-08	2	4	4	6.76E-01	Esophagus_Gastroesophageal_Junction
ALCC	ENSG00000273136.6	NBPF26	-0.98	-0.02	3.25E-01	0.00	0.57	1.50E-56	19	35	35	6.76E-01	Esophagus_Gastroesophageal_Junction
ALCC	ENSG00000145864.12	GABRB2	-0.98	-0.01	3.25E-01	0.02	0.04	1.12E-03	57	84	84	6.76E-01	Esophagus_Gastroesophageal_Junction
ALCC	ENSG00000182272.11	B4GALNT4	0.98	0.01	3.25E-01	0.01	0.16	5.76E-12	26	52	52	6.76E-01	Esophagus_Gastroesophageal_Junction
ALCC	ENSG00000147724.11	FAM135B	-0.98	-0.11	3.25E-01	0.00	0.16	6.92E-12	9	35	35	6.76E-01	Esophagus_Gastroesophageal_Junction
ALCC	ENSG00000125430.8	HS3ST3B1	-0.98	-0.02	3.26E-01	0.00	0.03	3.37E-03	5	12	12	6.76E-01	Esophagus_Gastroesophageal_Junction
ALCC	ENSG00000255284.1	AP006621.5	0.98	0.27	3.26E-01	0.00	0.55	4.85E-57	2	18	18	6.76E-01	Esophagus_Gastroesophageal_Junction
ALCC	ENSG00000165219.21	GAPVD1	-0.98	-0.22	3.26E-01	0.00	0.05	1.92E-04	2	18	18	6.76E-01	Esophagus_Gastroesophageal_Junction
ALCC	ENSG00000171067.10	C11orf24	0.98	0.04	3.26E-01	0.00	0.11	2.25E-08	10	23	23	6.76E-01	Esophagus_Gastroesophageal_Junction
ALCC	ENSG00000188811.13	NHLRC3	-0.98	-0.02	3.26E-01	0.00	0.08	4.71E-06	11	34	34	6.76E-01	Esophagus_Gastroesophageal_Junction
ALCC	ENSG00000198182.12	ZNF607	0.98	0.01	3.26E-01	0.01	0.15	5.00E-11	20	36	36	6.76E-01	Esophagus_Gastroesophageal_Junction
ALCC	ENSG00000117222.13	RBBP5	-0.98	-0.04	3.27E-01	0.00	0.02	3.17E-02	9	14	14	6.76E-01	Esophagus_Gastroesophageal_Junction
ALCC	ENSG00000186487.17	MYT1L	-0.98	-0.01	3.27E-01	0.01	0.18	3.03E-13	12	17	17	6.76E-01	Esophagus_Gastroesophageal_Junction
ALCC	ENSG00000118900.14	UBN1	0.98	0.06	3.27E-01	0.00	0.05	9.19E-05	2	12	12	6.76E-01	Esophagus_Gastroesophageal_Junction
ALCC	ENSG00000086475.14	SEPHS1	0.98	0.02	3.27E-01	0.00	0.02	2.31E-02	21	76	76	6.76E-01	Esophagus_Gastroesophageal_Junction
ALCC	ENSG00000197586.12	ENTPD6	0.98	0.01	3.27E-01	0.01	0.15	5.28E-11	19	50	50	6.76E-01	Esophagus_Gastroesophageal_Junction
ALCC	ENSG00000156886.11	ITGAD	-0.98	-0.02	3.27E-01	0.00	0.06	7.60E-05	6	17	17	6.76E-01	Esophagus_Gastroesophageal_Junction
ALCC	ENSG00000198453.12	ZNF568	0.98	0.01	3.27E-01	0.01	0.08	2.36E-06	34	44	44	6.76E-01	Esophagus_Gastroesophageal_Junction
ALCC	ENSG00000269086.2	CTC-523E23.5	-0.98	0.00	3.27E-01	0.03	0.17	2.31E-12	37	52	52	6.76E-01	Esophagus_Gastroesophageal_Junction
ALCC	ENSG00000090372.14	STRN4	0.98	0.02	3.27E-01	0.00	0.09	2.11E-07	15	33	33	6.77E-01	Esophagus_Gastroesophageal_Junction
ALCC	ENSG00000165092.12	ALDH1A1	-0.98	-0.05	3.28E-01	0.00	0.02	2.21E-02	10	33	33	6.77E-01	Esophagus_Gastroesophageal_Junction
ALCC	ENSG00000001167.14	NFYA	-0.98	-0.01	3.29E-01	0.02	0.16	1.54E-11	65	105	105	6.78E-01	Esophagus_Gastroesophageal_Junction
ALCC	ENSG00000125637.15	PSD4	-0.98	-0.01	3.29E-01	0.01	0.29	3.80E-23	3	11	11	6.79E-01	Esophagus_Gastroesophageal_Junction
ALCC	ENSG00000160285.14	LSS	0.98	0.10	3.29E-01	0.00	0.03	2.67E-03	1	15	15	6.79E-01	Esophagus_Gastroesophageal_Junction
ALCC	ENSG00000136010.13	ALDH1L2	-0.98	-0.01	3.29E-01	0.00	0.07	7.23E-06	27	49	49	6.79E-01	Esophagus_Gastroesophageal_Junction
ALCC	ENSG00000182871.14	COL18A1	0.97	0.05	3.30E-01	0.00	0.03	6.73E-03	12	38	38	6.80E-01	Esophagus_Gastroesophageal_Junction
ALCC	ENSG00000114547.9	ROPN1B	-0.97	-0.02	3.30E-01	0.00	0.05	2.98E-04	2	10	10	6.80E-01	Esophagus_Gastroesophageal_Junction
ALCC	ENSG00000116922.14	C1orf109	-0.97	-0.06	3.30E-01	0.00	0.03	5.29E-03	7	21	21	6.80E-01	Esophagus_Gastroesophageal_Junction
ALCC	ENSG00000222041.10	CYTOR	-0.97	-0.03	3.30E-01	0.00	0.12	3.44E-09	14	41	41	6.80E-01	Esophagus_Gastroesophageal_Junction
ALCC	ENSG00000183807.7	FAM162B	-0.97	-0.02	3.30E-01	0.00	0.05	2.20E-04	13	44	44	6.80E-01	Esophagus_Gastroesophageal_Junction
ALCC	ENSG00000233354.1	LINC00028	0.97	0.01	3.31E-01	0.01	0.02	3.37E-02	12	26	26	6.80E-01	Esophagus_Gastroesophageal_Junction
ALCC	ENSG00000119699.7	TGFB3	-0.97	-0.03	3.31E-01	0.00	0.02	1.27E-02	5	13	13	6.80E-01	Esophagus_Gastroesophageal_Junction
ALCC	ENSG00000158792.15	SPATA2L	0.97	0.03	3.31E-01	0.00	0.04	1.64E-03	5	12	12	6.80E-01	Esophagus_Gastroesophageal_Junction
ALCC	ENSG00000248869.5	RP11-138I17.1	0.97	0.01	3.31E-01	0.01	0.06	3.24E-05	19	28	28	6.80E-01	Esophagus_Gastroesophageal_Junction
ALCC	ENSG00000125531.6	FNDC11	-0.97	-0.01	3.31E-01	0.01	0.04	1.60E-03	23	46	46	6.81E-01	Esophagus_Gastroesophageal_Junction
ALCC	ENSG00000224790.2	AP000704.5	0.97	0.00	3.32E-01	0.06	0.20	1.98E-15	15	37	37	6.81E-01	Esophagus_Gastroesophageal_Junction
ALCC	ENSG00000089597.16	GANAB	0.97	0.04	3.32E-01	0.00	0.12	1.89E-09	5	12	12	6.81E-01	Esophagus_Gastroesophageal_Junction
ALCC	ENSG00000189171.14	S100A13	-0.97	-0.04	3.32E-01	0.00	0.04	1.88E-03	14	26	26	6.81E-01	Esophagus_Gastroesophageal_Junction
ALCC	ENSG00000246898.1	LINC00920	0.97	0.04	3.32E-01	0.00	0.02	2.04E-02	4	10	10	6.81E-01	Esophagus_Gastroesophageal_Junction
ALCC	ENSG00000213096.10	ZNF254	0.97	0.01	3.32E-01	0.01	0.08	2.34E-06	16	20	20	6.81E-01	Esophagus_Gastroesophageal_Junction
ALCC	ENSG00000178163.7	ZNF518B	0.97	0.01	3.32E-01	0.00	0.07	1.93E-05	18	24	24	6.81E-01	Esophagus_Gastroesophageal_Junction
ALCC	ENSG00000065457.10	ADAT1	0.97	0.00	3.32E-01	0.08	0.44	3.97E-38	18	28	28	6.82E-01	Esophagus_Gastroesophageal_Junction
ALCC	ENSG00000186625.13	KATNA1	-0.97	-0.03	3.33E-01	0.00	0.02	3.42E-02	23	38	38	6.82E-01	Esophagus_Gastroesophageal_Junction
ALCC	ENSG00000272755.1	RP11-326G21.1	-0.97	-0.04	3.33E-01	0.00	0.22	1.43E-16	3	13	13	6.82E-01	Esophagus_Gastroesophageal_Junction
ALCC	ENSG00000109466.13	KLHL2	0.97	0.02	3.33E-01	0.00	0.12	3.18E-09	17	48	48	6.82E-01	Esophagus_Gastroesophageal_Junction
ALCC	ENSG00000127415.12	IDUA	0.97	0.01	3.33E-01	0.00	0.09	7.79E-07	44	87	87	6.82E-01	Esophagus_Gastroesophageal_Junction
ALCC	ENSG00000100483.13	VCPKMT	0.97	0.02	3.33E-01	0.00	0.11	6.82E-09	31	48	48	6.82E-01	Esophagus_Gastroesophageal_Junction
ALCC	ENSG00000166436.15	TRIM66	-0.97	0.00	3.34E-01	0.12	0.51	2.13E-48	21	31	31	6.82E-01	Esophagus_Gastroesophageal_Junction
ALCC	ENSG00000198937.8	CCDC167	-0.97	-0.02	3.34E-01	0.00	0.08	3.86E-06	13	23	23	6.84E-01	Esophagus_Gastroesophageal_Junction
ALCC	ENSG00000254281.1	KB-1507C5.4	-0.97	-0.01	3.34E-01	0.01	0.04	2.21E-03	7	10	10	6.84E-01	Esophagus_Gastroesophageal_Junction
ALCC	ENSG00000203778.7	FAM229B	0.96	0.01	3.35E-01	0.02	0.19	5.07E-15	43	48	48	6.84E-01	Esophagus_Gastroesophageal_Junction
ALCC	ENSG00000112303.13	VNN2	0.96	0.03	3.35E-01	0.00	0.12	1.01E-08	9	23	23	6.84E-01	Esophagus_Gastroesophageal_Junction
ALCC	ENSG00000214872.8	SMTNL1	-0.96	0.00	3.35E-01	0.06	0.28	9.42E-22	11	16	16	6.84E-01	Esophagus_Gastroesophageal_Junction
ALCC	ENSG00000254319.5	RP11-134O21.1	-0.96	-0.02	3.35E-01	0.00	0.17	3.83E-13	12	21	21	6.84E-01	Esophagus_Gastroesophageal_Junction
ALCC	ENSG00000124562.9	SNRPC	-0.96	-0.02	3.35E-01	0.00	0.07	6.98E-06	8	14	14	6.84E-01	Esophagus_Gastroesophageal_Junction
ALCC	ENSG00000124159.15	MATN4	-0.96	-0.03	3.35E-01	0.00	0.02	1.58E-02	3	9	9	6.84E-01	Esophagus_Gastroesophageal_Junction
ALCC	ENSG00000140955.10	ADAD2	0.96	0.01	3.35E-01	0.01	0.22	8.21E-17	9	17	17	6.84E-01	Esophagus_Gastroesophageal_Junction
ALCC	ENSG00000172731.13	LRRC20	0.96	0.03	3.35E-01	0.00	0.05	1.94E-04	5	13	13	6.84E-01	Esophagus_Gastroesophageal_Junction
ALCC	ENSG00000158815.10	FGF17	0.96	0.02	3.36E-01	0.00	0.02	4.27E-02	5	19	19	6.84E-01	Esophagus_Gastroesophageal_Junction
ALCC	ENSG00000277443.2	MARCKS	0.96	0.04	3.36E-01	0.00	0.05	1.87E-04	15	26	26	6.84E-01	Esophagus_Gastroesophageal_Junction
ALCC	ENSG00000122512.14	PMS2	-0.96	-0.01	3.36E-01	0.03	0.30	2.48E-23	11	28	28	6.84E-01	Esophagus_Gastroesophageal_Junction
ALCC	ENSG00000227888.4	FAM66A	-0.96	-0.02	3.36E-01	0.00	0.09	3.31E-07	24	54	54	6.84E-01	Esophagus_Gastroesophageal_Junction
ALCC	ENSG00000072954.6	TMEM38A	0.96	0.01	3.36E-01	0.00	0.05	2.10E-04	15	19	19	6.84E-01	Esophagus_Gastroesophageal_Junction
ALCC	ENSG00000117450.13	PRDX1	0.96	0.04	3.37E-01	0.00	0.12	1.66E-09	17	23	23	6.85E-01	Esophagus_Gastroesophageal_Junction
ALCC	ENSG00000144746.6	ARL6IP5	0.96	0.02	3.37E-01	0.00	0.17	1.60E-12	8	20	20	6.85E-01	Esophagus_Gastroesophageal_Junction
ALCC	ENSG00000167881.14	SRP68	-0.96	-0.05	3.37E-01	0.00	0.04	6.35E-04	19	28	28	6.85E-01	Esophagus_Gastroesophageal_Junction
ALCC	ENSG00000187094.11	CCK	0.96	0.05	3.37E-01	0.00	0.11	4.57E-08	2	9	9	6.85E-01	Esophagus_Gastroesophageal_Junction
ALCC	ENSG00000168569.7	TMEM223	-0.96	-0.04	3.37E-01	0.00	0.02	2.38E-02	1	1	1	6.85E-01	Esophagus_Gastroesophageal_Junction
ALCC	ENSG00000166405.14	RIC3	-0.96	-0.01	3.38E-01	0.01	0.07	1.60E-05	22	45	45	6.85E-01	Esophagus_Gastroesophageal_Junction
ALCC	ENSG00000174004.5	NRROS	0.96	0.02	3.38E-01	0.00	0.07	9.39E-06	10	19	19	6.85E-01	Esophagus_Gastroesophageal_Junction
ALCC	ENSG00000172057.9	ORMDL3	-0.96	-0.02	3.38E-01	0.00	0.02	3.95E-02	17	20	20	6.85E-01	Esophagus_Gastroesophageal_Junction
ALCC	ENSG00000213999.15	MEF2B	0.96	0.04	3.38E-01	0.00	0.03	6.99E-03	6	13	13	6.85E-01	Esophagus_Gastroesophageal_Junction
ALCC	ENSG00000215845.10	TSTD1	0.96	0.00	3.38E-01	0.09	0.36	2.49E-30	18	21	21	6.85E-01	Esophagus_Gastroesophageal_Junction
ALCC	ENSG00000134278.15	SPIRE1	-0.96	-0.02	3.38E-01	0.00	0.08	1.50E-06	13	15	15	6.85E-01	Esophagus_Gastroesophageal_Junction
ALCC	ENSG00000161999.11	JMJD8	0.96	0.02	3.38E-01	0.00	0.06	3.15E-05	18	39	39	6.85E-01	Esophagus_Gastroesophageal_Junction
ALCC	ENSG00000261584.1	RP11-457M11.5	-0.96	-0.01	3.38E-01	0.02	0.07	4.96E-06	10	10	10	6.85E-01	Esophagus_Gastroesophageal_Junction
ALCC	ENSG00000204351.11	SKIV2L	-0.96	0.00	3.38E-01	0.09	0.50	2.60E-47	30	38	38	6.85E-01	Esophagus_Gastroesophageal_Junction
ALCC	ENSG00000188312.13	CENPP	0.96	0.01	3.38E-01	0.01	0.35	9.51E-28	25	53	53	6.85E-01	Esophagus_Gastroesophageal_Junction
ALCC	ENSG00000267405.1	CTC-296K1.4	0.96	0.02	3.38E-01	0.00	0.06	4.57E-05	8	14	14	6.85E-01	Esophagus_Gastroesophageal_Junction
ALCC	ENSG00000141580.15	WDR45B	0.96	0.01	3.38E-01	0.01	0.15	2.44E-11	13	19	19	6.85E-01	Esophagus_Gastroesophageal_Junction
ALCC	ENSG00000176155.18	CCDC57	-0.96	-0.02	3.38E-01	0.00	0.15	1.45E-11	10	20	20	6.85E-01	Esophagus_Gastroesophageal_Junction
ALCC	ENSG00000243244.5	STON1	-0.96	-0.09	3.39E-01	0.00	0.18	5.94E-14	7	12	12	6.85E-01	Esophagus_Gastroesophageal_Junction
ALCC	ENSG00000183733.6	FIGLA	0.96	0.01	3.39E-01	0.01	0.04	9.02E-04	14	33	33	6.85E-01	Esophagus_Gastroesophageal_Junction
ALCC	ENSG00000223865.10	HLA-DPB1	0.96	0.01	3.39E-01	0.01	0.06	6.82E-05	41	52	52	6.85E-01	Esophagus_Gastroesophageal_Junction
ALCC	ENSG00000243660.9	ZNF487	0.96	0.11	3.39E-01	0.00	0.01	4.84E-02	1	4	4	6.86E-01	Esophagus_Gastroesophageal_Junction
ALCC	ENSG00000121440.14	PDZRN3	-0.95	-0.13	3.40E-01	0.00	0.18	9.32E-14	1	10	10	6.86E-01	Esophagus_Gastroesophageal_Junction
ALCC	ENSG00000149090.11	PAMR1	0.95	0.02	3.40E-01	0.00	0.03	3.46E-03	21	40	40	6.87E-01	Esophagus_Gastroesophageal_Junction
ALCC	ENSG00000262663.1	RP11-497H17.1	-0.95	-0.01	3.40E-01	0.01	0.05	1.27E-04	10	15	15	6.87E-01	Esophagus_Gastroesophageal_Junction
ALCC	ENSG00000155530.2	LRGUK	0.95	0.02	3.41E-01	0.00	0.09	7.09E-07	5	39	39	6.87E-01	Esophagus_Gastroesophageal_Junction
ALCC	ENSG00000084463.7	WBP11	-0.95	-0.04	3.41E-01	0.00	0.06	4.39E-05	16	45	45	6.87E-01	Esophagus_Gastroesophageal_Junction
ALCC	ENSG00000170667.14	RASA4B	0.95	0.03	3.41E-01	0.00	0.02	2.07E-02	4	12	12	6.87E-01	Esophagus_Gastroesophageal_Junction
ALCC	ENSG00000131504.15	DIAPH1	-0.95	-0.01	3.41E-01	0.01	0.14	1.35E-10	12	26	26	6.87E-01	Esophagus_Gastroesophageal_Junction
ALCC	ENSG00000226383.6	LINC01876	-0.95	0.00	3.41E-01	0.03	0.20	3.89E-15	32	57	57	6.87E-01	Esophagus_Gastroesophageal_Junction
ALCC	ENSG00000213809.8	KLRK1	0.95	0.01	3.42E-01	0.03	0.13	5.41E-10	14	23	23	6.88E-01	Esophagus_Gastroesophageal_Junction
ALCC	ENSG00000131055.4	COX4I2	-0.95	-0.10	3.42E-01	0.00	0.10	5.01E-08	7	17	17	6.89E-01	Esophagus_Gastroesophageal_Junction
ALCC	ENSG00000108010.11	GLRX3	0.95	0.03	3.42E-01	0.00	0.02	3.41E-02	35	70	70	6.89E-01	Esophagus_Gastroesophageal_Junction
ALCC	ENSG00000156990.14	RPUSD3	0.95	0.01	3.42E-01	0.01	0.22	8.56E-17	2	5	5	6.89E-01	Esophagus_Gastroesophageal_Junction
ALCC	ENSG00000070061.14	IKBKAP	-0.95	-0.01	3.42E-01	0.00	0.13	1.52E-09	6	10	10	6.89E-01	Esophagus_Gastroesophageal_Junction
ALCC	ENSG00000074706.13	IPCEF1	-0.95	-0.01	3.43E-01	0.01	0.02	1.66E-02	13	22	22	6.90E-01	Esophagus_Gastroesophageal_Junction
ALCC	ENSG00000164611.12	PTTG1	0.95	0.01	3.43E-01	0.02	0.06	6.47E-05	44	78	78	6.90E-01	Esophagus_Gastroesophageal_Junction
ALCC	ENSG00000137103.16	TMEM8B	-0.95	-0.01	3.43E-01	0.02	0.30	4.46E-24	6	7	7	6.90E-01	Esophagus_Gastroesophageal_Junction
ALCC	ENSG00000165501.16	LRR1	-0.95	-0.01	3.43E-01	0.01	0.07	9.25E-06	10	12	12	6.90E-01	Esophagus_Gastroesophageal_Junction
ALCC	ENSG00000028839.9	TBPL1	0.95	0.01	3.44E-01	0.01	0.05	1.50E-04	17	49	49	6.90E-01	Esophagus_Gastroesophageal_Junction
ALCC	ENSG00000143036.16	SLC44A3	0.95	0.04	3.44E-01	0.00	0.32	1.50E-25	2	46	46	6.90E-01	Esophagus_Gastroesophageal_Junction
ALCC	ENSG00000134809.8	TIMM10	0.95	0.00	3.44E-01	0.06	0.49	6.37E-45	31	46	46	6.90E-01	Esophagus_Gastroesophageal_Junction
ALCC	ENSG00000171700.13	RGS19	-0.95	-0.01	3.44E-01	0.02	0.22	2.64E-16	16	22	22	6.90E-01	Esophagus_Gastroesophageal_Junction
ALCC	ENSG00000179532.12	DNHD1	-0.94	-0.01	3.45E-01	0.00	0.04	1.32E-03	26	48	48	6.92E-01	Esophagus_Gastroesophageal_Junction
ALCC	ENSG00000077454.15	LRCH4	-0.94	-0.01	3.45E-01	0.02	0.14	1.72E-10	34	54	54	6.92E-01	Esophagus_Gastroesophageal_Junction
ALCC	ENSG00000118965.14	WDR35	0.94	0.02	3.45E-01	0.00	0.07	9.20E-06	9	18	18	6.92E-01	Esophagus_Gastroesophageal_Junction
ALCC	ENSG00000186854.10	TRABD2A	-0.94	-0.05	3.45E-01	0.00	0.08	3.79E-06	4	52	52	6.92E-01	Esophagus_Gastroesophageal_Junction
ALCC	ENSG00000151849.14	CENPJ	-0.94	-0.02	3.46E-01	0.00	0.10	1.42E-07	16	22	22	6.92E-01	Esophagus_Gastroesophageal_Junction
ALCC	ENSG00000167799.9	NUDT8	0.94	0.00	3.46E-01	0.03	0.14	1.11E-10	12	13	13	6.92E-01	Esophagus_Gastroesophageal_Junction
ALCC	ENSG00000101457.12	DNTTIP1	-0.94	-0.01	3.46E-01	0.01	0.14	8.26E-11	28	42	42	6.92E-01	Esophagus_Gastroesophageal_Junction
ALCC	ENSG00000172236.16	TPSAB1	-0.94	-0.21	3.46E-01	0.00	0.02	1.15E-02	2	4	4	6.92E-01	Esophagus_Gastroesophageal_Junction
ALCC	ENSG00000140319.10	SRP14	0.94	0.01	3.46E-01	0.01	0.12	6.23E-09	10	16	16	6.92E-01	Esophagus_Gastroesophageal_Junction
ALCC	ENSG00000105088.8	OLFM2	-0.94	-0.02	3.46E-01	0.00	0.03	2.59E-03	17	22	22	6.92E-01	Esophagus_Gastroesophageal_Junction
ALCC	ENSG00000147679.11	UTP23	0.94	0.02	3.46E-01	0.00	0.05	9.12E-05	11	15	15	6.92E-01	Esophagus_Gastroesophageal_Junction
ALCC	ENSG00000102780.16	DGKH	-0.94	-0.03	3.47E-01	0.00	0.04	5.35E-04	10	21	21	6.92E-01	Esophagus_Gastroesophageal_Junction
ALCC	ENSG00000100347.14	SAMM50	-0.94	-0.01	3.47E-01	0.00	0.18	1.88E-13	14	32	32	6.92E-01	Esophagus_Gastroesophageal_Junction
ALCC	ENSG00000196950.13	SLC39A10	-0.94	-0.05	3.47E-01	0.00	0.17	6.33E-13	3	13	13	6.92E-01	Esophagus_Gastroesophageal_Junction
ALCC	ENSG00000267368.1	UPK3BL	0.94	0.00	3.47E-01	0.05	0.28	1.27E-21	6	26	26	6.92E-01	Esophagus_Gastroesophageal_Junction
ALCC	ENSG00000153531.13	ADPRHL1	0.94	0.01	3.47E-01	0.01	0.14	3.99E-10	14	34	34	6.92E-01	Esophagus_Gastroesophageal_Junction
ALCC	ENSG00000272040.1	CTC-366B18.4	-0.94	-0.03	3.47E-01	0.00	0.03	2.58E-03	16	55	55	6.92E-01	Esophagus_Gastroesophageal_Junction
ALCC	ENSG00000230555.2	RP11-517P14.2	0.94	0.03	3.47E-01	0.00	0.09	3.18E-07	6	14	14	6.92E-01	Esophagus_Gastroesophageal_Junction
ALCC	ENSG00000092929.11	UNC13D	0.94	0.02	3.47E-01	0.00	0.08	5.24E-06	14	17	17	6.92E-01	Esophagus_Gastroesophageal_Junction
ALCC	ENSG00000171729.13	TMEM51	0.94	0.01	3.48E-01	0.01	0.12	2.87E-09	6	18	18	6.92E-01	Esophagus_Gastroesophageal_Junction
ALCC	ENSG00000179008.8	C14orf39	0.94	0.01	3.48E-01	0.01	0.05	1.79E-04	17	18	18	6.92E-01	Esophagus_Gastroesophageal_Junction
ALCC	ENSG00000258289.8	CHURC1	0.94	0.00	3.48E-01	0.06	0.58	4.17E-59	38	42	42	6.92E-01	Esophagus_Gastroesophageal_Junction
ALCC	ENSG00000082438.15	COBLL1	-0.94	-0.02	3.48E-01	0.00	0.03	6.62E-03	7	9	9	6.92E-01	Esophagus_Gastroesophageal_Junction
ALCC	ENSG00000066056.13	TIE1	-0.94	-0.04	3.48E-01	0.00	0.09	9.55E-07	1	6	6	6.92E-01	Esophagus_Gastroesophageal_Junction
ALCC	ENSG00000181381.13	DDX60L	0.94	0.01	3.48E-01	0.00	0.05	2.47E-04	11	11	11	6.92E-01	Esophagus_Gastroesophageal_Junction
ALCC	ENSG00000170881.4	RNF139	-0.94	-0.03	3.48E-01	0.00	0.06	3.04E-05	8	17	17	6.92E-01	Esophagus_Gastroesophageal_Junction
ALCC	ENSG00000124279.11	FASTKD3	-0.94	-0.01	3.49E-01	0.01	0.05	1.66E-04	30	58	58	6.93E-01	Esophagus_Gastroesophageal_Junction
ALCC	ENSG00000106591.3	MRPL32	-0.94	-0.01	3.49E-01	0.00	0.02	1.94E-02	16	19	19	6.93E-01	Esophagus_Gastroesophageal_Junction
ALCC	ENSG00000187815.9	ZFP69	-0.94	-0.01	3.49E-01	0.01	0.20	3.13E-15	21	46	46	6.93E-01	Esophagus_Gastroesophageal_Junction
ALCC	ENSG00000203877.8	RIPPLY2	0.94	0.02	3.49E-01	0.00	0.04	4.70E-04	19	21	21	6.93E-01	Esophagus_Gastroesophageal_Junction
ALCC	ENSG00000150722.10	PPP1R1C	-0.94	-0.01	3.49E-01	0.01	0.04	1.38E-03	8	8	8	6.93E-01	Esophagus_Gastroesophageal_Junction
ALCC	ENSG00000277767.1	RP11-365P13.5	0.94	0.08	3.50E-01	0.00	0.41	9.50E-35	4	16	16	6.94E-01	Esophagus_Gastroesophageal_Junction
ALCC	ENSG00000134262.12	AP4B1	0.93	0.02	3.50E-01	0.00	0.03	7.53E-03	16	33	33	6.94E-01	Esophagus_Gastroesophageal_Junction
ALCC	ENSG00000204604.9	ZNF468	0.93	0.03	3.50E-01	0.00	0.20	7.48E-15	5	23	23	6.94E-01	Esophagus_Gastroesophageal_Junction
ALCC	ENSG00000263874.2	LINC00672	-0.93	0.00	3.50E-01	0.04	0.33	1.22E-25	25	48	48	6.94E-01	Esophagus_Gastroesophageal_Junction
ALCC	ENSG00000188511.12	C22orf34	-0.93	-0.05	3.50E-01	0.00	0.14	1.16E-10	6	13	13	6.94E-01	Esophagus_Gastroesophageal_Junction
ALCC	ENSG00000204536.13	CCHCR1	0.93	0.01	3.50E-01	0.01	0.32	2.77E-25	41	59	59	6.94E-01	Esophagus_Gastroesophageal_Junction
ALCC	ENSG00000272236.1	XXbac-BPG170G13.32	0.93	0.01	3.50E-01	0.02	0.05	3.90E-04	24	26	26	6.94E-01	Esophagus_Gastroesophageal_Junction
ALCC	ENSG00000204516.9	MICB	0.93	0.00	3.50E-01	0.04	0.39	3.62E-33	90	116	116	6.94E-01	Esophagus_Gastroesophageal_Junction
ALCC	ENSG00000137135.17	ARHGEF39	-0.93	0.00	3.51E-01	0.04	0.39	7.92E-33	19	41	41	6.95E-01	Esophagus_Gastroesophageal_Junction
ALCC	ENSG00000133398.3	MED10	-0.93	-0.01	3.51E-01	0.00	0.05	1.51E-04	11	22	22	6.95E-01	Esophagus_Gastroesophageal_Junction
ALCC	ENSG00000149054.15	ZNF215	0.93	0.00	3.52E-01	0.03	0.17	2.07E-12	15	17	17	6.96E-01	Esophagus_Gastroesophageal_Junction
ALCC	ENSG00000090659.17	CD209	0.93	0.02	3.52E-01	0.00	0.06	4.55E-05	3	5	5	6.96E-01	Esophagus_Gastroesophageal_Junction
ALCC	ENSG00000154222.14	CC2D1B	-0.93	-0.01	3.52E-01	0.01	0.17	6.09E-13	23	31	31	6.97E-01	Esophagus_Gastroesophageal_Junction
ALCC	ENSG00000088766.11	CRLS1	0.93	0.15	3.52E-01	0.00	0.02	2.68E-02	2	12	12	6.97E-01	Esophagus_Gastroesophageal_Junction
ALCC	ENSG00000112053.13	SLC26A8	0.93	0.01	3.53E-01	0.02	0.17	2.69E-12	23	32	32	6.97E-01	Esophagus_Gastroesophageal_Junction
ALCC	ENSG00000185272.13	RBM11	0.93	0.01	3.53E-01	0.01	0.05	3.13E-04	18	40	40	6.97E-01	Esophagus_Gastroesophageal_Junction
ALCC	ENSG00000082701.14	GSK3B	-0.93	-0.02	3.53E-01	0.00	0.02	1.15E-02	12	31	31	6.97E-01	Esophagus_Gastroesophageal_Junction
ALCC	ENSG00000167642.12	SPINT2	0.93	0.04	3.53E-01	0.00	0.06	3.46E-05	2	3	3	6.97E-01	Esophagus_Gastroesophageal_Junction
ALCC	ENSG00000196981.3	WDR5B	0.93	0.01	3.54E-01	0.02	0.26	3.88E-20	29	42	42	6.98E-01	Esophagus_Gastroesophageal_Junction
ALCC	ENSG00000185988.11	PLK5	0.93	0.02	3.54E-01	0.00	0.03	3.53E-03	8	23	23	6.98E-01	Esophagus_Gastroesophageal_Junction
ALCC	ENSG00000142961.14	MOB3C	0.93	0.03	3.54E-01	0.00	0.02	1.37E-02	7	14	14	6.98E-01	Esophagus_Gastroesophageal_Junction
ALCC	ENSG00000157927.16	RADIL	-0.93	-0.01	3.54E-01	0.01	0.10	2.02E-07	21	78	78	6.98E-01	Esophagus_Gastroesophageal_Junction
ALCC	ENSG00000100266.18	PACSIN2	-0.93	-0.02	3.55E-01	0.00	0.04	7.18E-04	18	44	44	6.98E-01	Esophagus_Gastroesophageal_Junction
ALCC	ENSG00000188738.14	FSIP2	-0.93	-0.01	3.55E-01	0.01	0.08	2.07E-06	13	23	23	6.98E-01	Esophagus_Gastroesophageal_Junction
ALCC	ENSG00000165555.9	NOXRED1	0.93	0.00	3.55E-01	0.03	0.11	2.11E-08	30	37	37	6.98E-01	Esophagus_Gastroesophageal_Junction
ALCC	ENSG00000110925.6	CSRNP2	-0.93	-0.02	3.55E-01	0.00	0.04	7.72E-04	11	20	20	6.98E-01	Esophagus_Gastroesophageal_Junction
ALCC	ENSG00000136514.2	RTP4	-0.93	-0.02	3.55E-01	0.00	0.13	1.60E-09	3	6	6	6.98E-01	Esophagus_Gastroesophageal_Junction
ALCC	ENSG00000136011.14	STAB2	0.92	0.01	3.55E-01	0.01	0.08	9.31E-07	49	63	63	6.98E-01	Esophagus_Gastroesophageal_Junction
ALCC	ENSG00000145949.9	MYLK4	-0.92	-0.02	3.55E-01	0.00	0.33	1.82E-28	5	34	34	6.98E-01	Esophagus_Gastroesophageal_Junction
ALCC	ENSG00000078618.21	NRDC	-0.92	-0.01	3.55E-01	0.00	0.09	8.19E-07	7	23	23	6.98E-01	Esophagus_Gastroesophageal_Junction
ALCC	ENSG00000196776.14	CD47	0.92	0.01	3.55E-01	0.01	0.08	1.89E-06	56	86	86	6.98E-01	Esophagus_Gastroesophageal_Junction
ALCC	ENSG00000279727.1	LINC02033	0.92	0.02	3.55E-01	0.00	0.02	4.32E-02	4	24	24	6.98E-01	Esophagus_Gastroesophageal_Junction
ALCC	ENSG00000171368.11	TPPP	-0.92	-0.03	3.57E-01	0.00	0.05	1.25E-04	2	5	5	7.01E-01	Esophagus_Gastroesophageal_Junction
ALCC	ENSG00000075043.18	KCNQ2	0.92	0.01	3.57E-01	0.00	0.06	5.38E-05	7	25	25	7.01E-01	Esophagus_Gastroesophageal_Junction
ALCC	ENSG00000081923.11	ATP8B1	-0.92	-0.12	3.57E-01	0.00	0.02	3.17E-02	2	7	7	7.01E-01	Esophagus_Gastroesophageal_Junction
ALCC	ENSG00000176225.13	RTTN	0.92	0.01	3.57E-01	0.00	0.02	1.16E-02	29	53	53	7.01E-01	Esophagus_Gastroesophageal_Junction
ALCC	ENSG00000253688.2	RP11-567J20.2	0.92	0.01	3.57E-01	0.00	0.02	1.43E-02	19	38	38	7.01E-01	Esophagus_Gastroesophageal_Junction
ALCC	ENSG00000167904.14	TMEM68	0.92	0.02	3.58E-01	0.00	0.05	1.09E-04	47	51	51	7.01E-01	Esophagus_Gastroesophageal_Junction
ALCC	ENSG00000238198.1	RP11-31F15.2	-0.92	-0.09	3.58E-01	0.00	0.02	1.87E-02	2	6	6	7.01E-01	Esophagus_Gastroesophageal_Junction
ALCC	ENSG00000105223.19	PLD3	0.92	0.04	3.58E-01	0.00	0.02	1.30E-02	6	12	12	7.01E-01	Esophagus_Gastroesophageal_Junction
ALCC	ENSG00000117528.11	ABCD3	-0.92	-0.16	3.58E-01	0.00	0.34	1.44E-27	3	10	10	7.02E-01	Esophagus_Gastroesophageal_Junction
ALCC	ENSG00000137968.16	SLC44A5	0.92	0.01	3.58E-01	0.02	0.14	3.79E-10	11	27	27	7.02E-01	Esophagus_Gastroesophageal_Junction
ALCC	ENSG00000162687.16	KCNT2	0.92	0.03	3.59E-01	0.00	0.07	5.53E-06	4	7	7	7.02E-01	Esophagus_Gastroesophageal_Junction
ALCC	ENSG00000140022.9	STON2	0.92	0.01	3.59E-01	0.00	0.03	6.91E-03	31	54	54	7.02E-01	Esophagus_Gastroesophageal_Junction
ALCC	ENSG00000130584.10	ZBTB46	0.92	0.02	3.59E-01	0.00	0.02	1.89E-02	31	51	51	7.02E-01	Esophagus_Gastroesophageal_Junction
ALCC	ENSG00000223396.2	RP11-134G8.5	-0.92	-0.01	3.60E-01	0.02	0.23	5.46E-17	8	18	18	7.03E-01	Esophagus_Gastroesophageal_Junction
ALCC	ENSG00000122481.16	RWDD3	-0.92	-0.03	3.60E-01	0.00	0.29	1.68E-22	1	54	54	7.03E-01	Esophagus_Gastroesophageal_Junction
ALCC	ENSG00000171608.15	PIK3CD	0.92	0.10	3.60E-01	0.00	0.07	1.70E-05	2	6	6	7.03E-01	Esophagus_Gastroesophageal_Junction
ALCC	ENSG00000159399.9	HK2	0.92	0.02	3.60E-01	0.00	0.02	2.85E-02	6	16	16	7.03E-01	Esophagus_Gastroesophageal_Junction
ALCC	ENSG00000186399.10	GOLGA8R	0.92	0.01	3.60E-01	0.02	0.04	1.92E-03	39	68	68	7.03E-01	Esophagus_Gastroesophageal_Junction
ALCC	ENSG00000123609.10	NMI	0.92	0.01	3.60E-01	0.01	0.08	1.26E-06	31	46	46	7.03E-01	Esophagus_Gastroesophageal_Junction
ALCC	ENSG00000186153.16	WWOX	0.91	0.01	3.61E-01	0.01	0.21	8.16E-16	46	109	109	7.03E-01	Esophagus_Gastroesophageal_Junction
ALCC	ENSG00000172775.16	FAM192A	0.91	0.01	3.61E-01	0.01	0.10	1.14E-07	9	11	11	7.03E-01	Esophagus_Gastroesophageal_Junction
ALCC	ENSG00000049283.17	EPN3	0.91	0.01	3.61E-01	0.01	0.09	5.21E-07	6	11	11	7.03E-01	Esophagus_Gastroesophageal_Junction
ALCC	ENSG00000166847.9	DCTN5	-0.91	-0.01	3.61E-01	0.01	0.16	3.16E-12	12	22	22	7.03E-01	Esophagus_Gastroesophageal_Junction
ALCC	ENSG00000125166.12	GOT2	0.91	0.02	3.61E-01	0.00	0.13	4.60E-10	5	12	12	7.03E-01	Esophagus_Gastroesophageal_Junction
ALCC	ENSG00000180767.9	CHST13	0.91	0.00	3.61E-01	0.03	0.32	3.89E-25	5	14	14	7.03E-01	Esophagus_Gastroesophageal_Junction
ALCC	ENSG00000188368.9	PRR19	-0.91	-0.03	3.61E-01	0.00	0.02	1.47E-02	8	33	33	7.03E-01	Esophagus_Gastroesophageal_Junction
ALCC	ENSG00000198755.10	RPL10A	0.91	0.01	3.61E-01	0.01	0.25	3.45E-19	22	33	33	7.03E-01	Esophagus_Gastroesophageal_Junction
ALCC	ENSG00000275074.1	NUDT18	-0.91	-0.02	3.61E-01	0.00	0.06	5.45E-05	7	9	9	7.03E-01	Esophagus_Gastroesophageal_Junction
ALCC	ENSG00000124733.3	MEA1	-0.91	-0.02	3.61E-01	0.00	0.03	4.34E-03	11	22	22	7.03E-01	Esophagus_Gastroesophageal_Junction
ALCC	ENSG00000135698.9	MPHOSPH6	-0.91	-0.01	3.61E-01	0.00	0.18	7.46E-14	22	47	47	7.03E-01	Esophagus_Gastroesophageal_Junction
ALCC	ENSG00000138658.15	ZGRF1	-0.91	-0.01	3.61E-01	0.01	0.32	1.78E-24	14	32	32	7.03E-01	Esophagus_Gastroesophageal_Junction
ALCC	ENSG00000182704.7	TSKU	0.91	0.03	3.62E-01	0.00	0.07	5.20E-06	10	22	22	7.03E-01	Esophagus_Gastroesophageal_Junction
ALCC	ENSG00000255142.1	AP006621.6	0.91	0.03	3.62E-01	0.00	0.40	6.40E-34	10	27	27	7.03E-01	Esophagus_Gastroesophageal_Junction
ALCC	ENSG00000143486.15	EIF2D	0.91	0.02	3.62E-01	0.00	0.19	6.09E-14	18	42	42	7.03E-01	Esophagus_Gastroesophageal_Junction
ALCC	ENSG00000167178.15	ISLR2	0.91	0.01	3.63E-01	0.01	0.09	1.04E-06	7	17	17	7.04E-01	Esophagus_Gastroesophageal_Junction
ALCC	ENSG00000125534.9	PPDPF	0.91	0.03	3.63E-01	0.00	0.19	3.95E-15	6	18	18	7.04E-01	Esophagus_Gastroesophageal_Junction
ALCC	ENSG00000171109.18	MFN1	-0.91	-0.01	3.63E-01	0.01	0.14	2.69E-10	15	18	18	7.04E-01	Esophagus_Gastroesophageal_Junction
ALCC	ENSG00000113356.11	POLR3G	-0.91	-0.03	3.63E-01	0.00	0.04	9.35E-04	17	32	32	7.04E-01	Esophagus_Gastroesophageal_Junction
ALCC	ENSG00000126698.10	DNAJC8	-0.91	-0.04	3.63E-01	0.00	0.05	2.69E-04	13	25	25	7.04E-01	Esophagus_Gastroesophageal_Junction
ALCC	ENSG00000176894.9	PXMP2	-0.91	-0.02	3.63E-01	0.00	0.06	6.19E-05	6	9	9	7.04E-01	Esophagus_Gastroesophageal_Junction
ALCC	ENSG00000277287.1	RP4-794I6.4	-0.91	-0.01	3.63E-01	0.02	0.02	2.63E-02	25	67	67	7.04E-01	Esophagus_Gastroesophageal_Junction
ALCC	ENSG00000100744.14	GSKIP	-0.91	0.00	3.63E-01	0.04	0.36	1.27E-29	27	47	47	7.04E-01	Esophagus_Gastroesophageal_Junction
ALCC	ENSG00000138303.17	ASCC1	-0.91	-0.02	3.63E-01	0.00	0.10	8.08E-08	5	9	9	7.04E-01	Esophagus_Gastroesophageal_Junction
ALCC	ENSG00000251226.1	RP11-469N6.1	0.91	0.00	3.64E-01	0.04	0.32	5.43E-27	13	24	24	7.04E-01	Esophagus_Gastroesophageal_Junction
ALCC	ENSG00000224940.8	PRRT4	0.91	0.04	3.64E-01	0.00	0.04	9.27E-04	15	22	22	7.04E-01	Esophagus_Gastroesophageal_Junction
ALCC	ENSG00000118785.13	SPP1	-0.91	-0.01	3.64E-01	0.02	0.20	5.06E-15	58	98	98	7.04E-01	Esophagus_Gastroesophageal_Junction
ALCC	ENSG00000179431.6	FJX1	0.91	0.41	3.64E-01	0.00	0.03	8.56E-03	1	7	7	7.04E-01	Esophagus_Gastroesophageal_Junction
ALCC	ENSG00000188818.12	ZDHHC11	-0.91	-0.01	3.64E-01	0.00	0.24	6.15E-18	22	55	55	7.04E-01	Esophagus_Gastroesophageal_Junction
ALCC	ENSG00000275491.1	LINC01730	0.91	0.04	3.64E-01	0.00	0.38	1.28E-31	3	19	19	7.04E-01	Esophagus_Gastroesophageal_Junction
ALCC	ENSG00000051108.14	HERPUD1	0.91	0.01	3.64E-01	0.00	0.08	1.34E-06	7	13	13	7.04E-01	Esophagus_Gastroesophageal_Junction
ALCC	ENSG00000163687.13	DNASE1L3	0.91	0.01	3.65E-01	0.01	0.05	1.98E-04	11	19	19	7.04E-01	Esophagus_Gastroesophageal_Junction
ALCC	ENSG00000198633.10	ZNF534	-0.91	-0.01	3.65E-01	0.01	0.21	3.46E-16	16	33	33	7.04E-01	Esophagus_Gastroesophageal_Junction
ALCC	ENSG00000124422.11	USP22	-0.91	-0.03	3.65E-01	0.00	0.18	5.19E-13	3	28	28	7.05E-01	Esophagus_Gastroesophageal_Junction
ALCC	ENSG00000076242.14	MLH1	0.91	0.01	3.65E-01	0.01	0.03	2.62E-03	12	30	30	7.05E-01	Esophagus_Gastroesophageal_Junction
ALCC	ENSG00000119139.17	TJP2	-0.91	-0.01	3.65E-01	0.01	0.10	1.68E-07	9	11	11	7.05E-01	Esophagus_Gastroesophageal_Junction
ALCC	ENSG00000100336.17	APOL4	0.91	0.00	3.65E-01	0.03	0.33	4.04E-26	8	17	17	7.05E-01	Esophagus_Gastroesophageal_Junction
ALCC	ENSG00000172322.13	CLEC12A	-0.90	-0.01	3.66E-01	0.02	0.58	3.57E-58	8	45	45	7.05E-01	Esophagus_Gastroesophageal_Junction
ALCC	ENSG00000221983.7	UBA52	0.90	0.01	3.66E-01	0.01	0.17	4.29E-13	36	50	50	7.05E-01	Esophagus_Gastroesophageal_Junction
ALCC	ENSG00000164465.18	DCBLD1	-0.90	-0.01	3.66E-01	0.00	0.18	3.44E-13	18	44	44	7.05E-01	Esophagus_Gastroesophageal_Junction
ALCC	ENSG00000263155.5	MYZAP	-0.90	-0.02	3.66E-01	0.00	0.09	5.46E-07	12	25	25	7.05E-01	Esophagus_Gastroesophageal_Junction
ALCC	ENSG00000248360.7	LINC00504	-0.90	-0.01	3.66E-01	0.00	0.11	3.40E-08	10	28	28	7.05E-01	Esophagus_Gastroesophageal_Junction
ALCC	ENSG00000148690.11	FRA10AC1	0.90	0.00	3.66E-01	0.07	0.30	1.50E-23	34	46	46	7.05E-01	Esophagus_Gastroesophageal_Junction
ALCC	ENSG00000093072.15	CECR1	-0.90	0.00	3.66E-01	0.12	0.58	5.80E-59	7	24	24	7.05E-01	Esophagus_Gastroesophageal_Junction
ALCC	ENSG00000163521.15	GLB1L	0.90	0.01	3.66E-01	0.01	0.16	6.59E-12	8	31	31	7.05E-01	Esophagus_Gastroesophageal_Junction
ALCC	ENSG00000248994.1	RP11-259O2.1	-0.90	-0.02	3.66E-01	0.00	0.06	4.18E-05	12	14	14	7.05E-01	Esophagus_Gastroesophageal_Junction
ALCC	ENSG00000167842.15	MIS12	0.90	0.01	3.67E-01	0.00	0.21	4.34E-16	6	25	25	7.05E-01	Esophagus_Gastroesophageal_Junction
ALCC	ENSG00000158714.10	SLAMF8	0.90	0.27	3.67E-01	0.00	0.06	2.56E-05	1	9	9	7.05E-01	Esophagus_Gastroesophageal_Junction
ALCC	ENSG00000198805.11	PNP	-0.90	-0.01	3.67E-01	0.01	0.24	1.74E-18	6	12	12	7.05E-01	Esophagus_Gastroesophageal_Junction
ALCC	ENSG00000166188.2	ZNF319	0.90	0.02	3.67E-01	0.00	0.03	3.06E-03	24	51	51	7.05E-01	Esophagus_Gastroesophageal_Junction
ALCC	ENSG00000145604.15	SKP2	-0.90	-0.03	3.67E-01	0.00	0.02	1.65E-02	3	6	6	7.05E-01	Esophagus_Gastroesophageal_Junction
ALCC	ENSG00000100461.17	RBM23	0.90	0.01	3.67E-01	0.01	0.25	8.67E-19	24	53	53	7.05E-01	Esophagus_Gastroesophageal_Junction
ALCC	ENSG00000169756.16	LIMS1	0.90	0.10	3.67E-01	0.00	0.03	2.69E-03	4	8	8	7.05E-01	Esophagus_Gastroesophageal_Junction
ALCC	ENSG00000119537.15	KDSR	0.90	0.01	3.68E-01	0.01	0.20	9.31E-16	29	53	53	7.06E-01	Esophagus_Gastroesophageal_Junction
ALCC	ENSG00000253369.1	RP11-1081M5.1	0.90	0.01	3.68E-01	0.01	0.11	1.84E-08	32	64	64	7.06E-01	Esophagus_Gastroesophageal_Junction
ALCC	ENSG00000164008.14	C1orf50	-0.90	-0.01	3.69E-01	0.01	0.13	7.05E-10	22	37	37	7.07E-01	Esophagus_Gastroesophageal_Junction
ALCC	ENSG00000157570.11	TSPAN18	0.90	0.03	3.69E-01	0.00	0.03	2.65E-03	10	22	22	7.07E-01	Esophagus_Gastroesophageal_Junction
ALCC	ENSG00000259207.7	ITGB3	0.90	0.01	3.69E-01	0.00	0.07	6.72E-06	11	12	12	7.07E-01	Esophagus_Gastroesophageal_Junction
ALCC	ENSG00000167637.16	ZNF283	0.90	0.01	3.70E-01	0.00	0.03	3.06E-03	21	24	24	7.08E-01	Esophagus_Gastroesophageal_Junction
ALCC	ENSG00000248905.8	FMN1	0.90	0.01	3.70E-01	0.00	0.02	3.01E-02	11	19	19	7.08E-01	Esophagus_Gastroesophageal_Junction
ALCC	ENSG00000104324.15	CPQ	0.90	0.01	3.70E-01	0.01	0.07	7.84E-06	73	146	146	7.08E-01	Esophagus_Gastroesophageal_Junction
ALCC	ENSG00000182208.13	MOB2	0.90	0.01	3.70E-01	0.00	0.06	6.88E-05	22	22	22	7.08E-01	Esophagus_Gastroesophageal_Junction
ALCC	ENSG00000120314.18	WDR55	-0.90	-0.01	3.70E-01	0.00	0.04	6.63E-04	12	18	18	7.08E-01	Esophagus_Gastroesophageal_Junction
ALCC	ENSG00000157214.13	STEAP2	-0.90	-0.01	3.70E-01	0.01	0.20	1.24E-15	40	43	43	7.08E-01	Esophagus_Gastroesophageal_Junction
ALCC	ENSG00000168803.14	ADAL	0.90	0.00	3.71E-01	0.05	0.25	1.17E-19	43	81	81	7.08E-01	Esophagus_Gastroesophageal_Junction
ALCC	ENSG00000125821.11	DTD1	-0.90	-0.01	3.71E-01	0.01	0.09	4.76E-07	35	42	42	7.08E-01	Esophagus_Gastroesophageal_Junction
ALCC	ENSG00000204366.3	ZBTB12	-0.90	-0.01	3.71E-01	0.00	0.04	1.17E-03	54	77	77	7.08E-01	Esophagus_Gastroesophageal_Junction
ALCC	ENSG00000092964.17	DPYSL2	-0.90	-0.03	3.71E-01	0.00	0.09	6.93E-07	9	30	30	7.08E-01	Esophagus_Gastroesophageal_Junction
ALCC	ENSG00000148123.14	PLPPR1	0.89	0.01	3.71E-01	0.00	0.34	6.41E-27	13	34	34	7.09E-01	Esophagus_Gastroesophageal_Junction
ALCC	ENSG00000144455.13	SUMF1	0.89	0.01	3.72E-01	0.00	0.43	8.66E-37	20	35	35	7.10E-01	Esophagus_Gastroesophageal_Junction
ALCC	ENSG00000140459.17	CYP11A1	0.89	0.01	3.73E-01	0.01	0.05	4.44E-04	8	10	10	7.11E-01	Esophagus_Gastroesophageal_Junction
ALCC	ENSG00000075826.16	SEC31B	-0.89	-0.01	3.74E-01	0.02	0.36	3.42E-29	28	39	39	7.12E-01	Esophagus_Gastroesophageal_Junction
ALCC	ENSG00000115594.11	IL1R1	0.89	0.28	3.74E-01	0.00	0.02	3.33E-02	11	18	18	7.12E-01	Esophagus_Gastroesophageal_Junction
ALCC	ENSG00000042832.11	TG	-0.89	-0.01	3.74E-01	0.00	0.04	7.66E-04	2	12	12	7.12E-01	Esophagus_Gastroesophageal_Junction
ALCC	ENSG00000161405.16	IKZF3	0.89	1.50	3.74E-01	0.00	0.02	3.25E-02	1	8	8	7.12E-01	Esophagus_Gastroesophageal_Junction
ALCC	ENSG00000264016.2	CTC-297N7.9	-0.89	-0.01	3.74E-01	0.01	0.02	2.36E-02	20	53	53	7.12E-01	Esophagus_Gastroesophageal_Junction
ALCC	ENSG00000203734.11	ECT2L	0.89	0.01	3.74E-01	0.01	0.06	7.40E-05	24	57	57	7.12E-01	Esophagus_Gastroesophageal_Junction
ALCC	ENSG00000116521.10	SCAMP3	0.89	0.04	3.74E-01	0.00	0.03	2.51E-03	11	26	26	7.12E-01	Esophagus_Gastroesophageal_Junction
ALCC	ENSG00000241973.10	PI4KA	0.89	0.01	3.74E-01	0.00	0.19	2.18E-14	38	80	80	7.12E-01	Esophagus_Gastroesophageal_Junction
ALCC	ENSG00000114279.13	FGF12	-0.89	-0.02	3.75E-01	0.00	0.08	3.40E-06	12	31	31	7.12E-01	Esophagus_Gastroesophageal_Junction
ALCC	ENSG00000079950.13	STX7	0.89	0.17	3.75E-01	0.00	0.06	6.83E-05	7	13	13	7.12E-01	Esophagus_Gastroesophageal_Junction
ALCC	ENSG00000119599.16	DCAF4	0.89	0.01	3.75E-01	0.00	0.24	1.52E-18	20	50	50	7.12E-01	Esophagus_Gastroesophageal_Junction
ALCC	ENSG00000085365.17	SCAMP1	-0.89	-0.05	3.75E-01	0.00	0.02	1.92E-02	15	40	40	7.12E-01	Esophagus_Gastroesophageal_Junction
ALCC	ENSG00000251532.1	CTD-2245E15.3	0.89	0.01	3.75E-01	0.01	0.19	3.53E-14	20	36	36	7.12E-01	Esophagus_Gastroesophageal_Junction
ALCC	ENSG00000086062.12	B4GALT1	-0.89	-0.02	3.75E-01	0.00	0.04	4.55E-04	14	25	25	7.12E-01	Esophagus_Gastroesophageal_Junction
ALCC	ENSG00000271584.2	RP11-89C3.4	0.89	0.01	3.75E-01	0.02	0.38	4.19E-31	25	69	69	7.12E-01	Esophagus_Gastroesophageal_Junction
ALCC	ENSG00000204673.10	AKT1S1	-0.89	-0.03	3.75E-01	0.00	0.03	3.26E-03	13	38	38	7.12E-01	Esophagus_Gastroesophageal_Junction
ALCC	ENSG00000100029.17	PES1	0.89	0.02	3.75E-01	0.00	0.05	1.67E-04	11	18	18	7.12E-01	Esophagus_Gastroesophageal_Junction
ALCC	ENSG00000117748.9	RPA2	-0.89	-0.03	3.76E-01	0.00	0.61	3.25E-64	8	26	26	7.12E-01	Esophagus_Gastroesophageal_Junction
ALCC	ENSG00000167711.13	SERPINF2	-0.89	-0.18	3.76E-01	0.00	0.14	2.01E-10	1	28	28	7.12E-01	Esophagus_Gastroesophageal_Junction
ALCC	ENSG00000005059.15	MCUB	0.89	0.02	3.76E-01	0.00	0.02	2.81E-02	14	29	29	7.12E-01	Esophagus_Gastroesophageal_Junction
ALCC	ENSG00000180089.5	TMEM86B	0.89	0.13	3.76E-01	0.00	0.14	2.38E-10	1	6	6	7.12E-01	Esophagus_Gastroesophageal_Junction
ALCC	ENSG00000105063.18	PPP6R1	-0.89	-0.10	3.76E-01	0.00	0.02	2.19E-02	1	3	3	7.12E-01	Esophagus_Gastroesophageal_Junction
ALCC	ENSG00000253105.5	KB-1448A5.1	0.89	0.11	3.76E-01	0.00	0.03	4.09E-03	2	3	3	7.12E-01	Esophagus_Gastroesophageal_Junction
ALCC	ENSG00000204396.10	VWA7	-0.88	-0.01	3.76E-01	0.00	0.06	5.36E-05	18	26	26	7.12E-01	Esophagus_Gastroesophageal_Junction
ALCC	ENSG00000272335.1	RP11-53O19.3	0.88	0.03	3.76E-01	0.00	0.10	1.07E-07	4	34	34	7.12E-01	Esophagus_Gastroesophageal_Junction
ALCC	ENSG00000073169.13	SELENOO	-0.88	-0.02	3.77E-01	0.00	0.02	4.75E-02	9	25	25	7.12E-01	Esophagus_Gastroesophageal_Junction
ALCC	ENSG00000149488.12	TMC2	-0.88	0.00	3.77E-01	0.03	0.11	6.19E-08	20	38	38	7.12E-01	Esophagus_Gastroesophageal_Junction
ALCC	ENSG00000108509.20	CAMTA2	0.88	0.03	3.77E-01	0.00	0.07	2.12E-05	7	26	26	7.12E-01	Esophagus_Gastroesophageal_Junction
ALCC	ENSG00000127054.20	INTS11	0.88	0.01	3.77E-01	0.01	0.09	5.51E-07	7	14	14	7.12E-01	Esophagus_Gastroesophageal_Junction
ALCC	ENSG00000130770.17	ATPIF1	-0.88	-0.01	3.77E-01	0.01	0.36	1.87E-29	16	35	35	7.12E-01	Esophagus_Gastroesophageal_Junction
ALCC	ENSG00000022976.15	ZNF839	0.88	0.01	3.77E-01	0.02	0.05	1.63E-04	31	50	50	7.12E-01	Esophagus_Gastroesophageal_Junction
ALCC	ENSG00000267612.1	CTD-3116E22.7	0.88	0.01	3.77E-01	0.01	0.02	3.80E-02	25	57	57	7.13E-01	Esophagus_Gastroesophageal_Junction
ALCC	ENSG00000239713.8	APOBEC3G	0.88	0.02	3.78E-01	0.00	0.38	3.57E-31	3	9	9	7.13E-01	Esophagus_Gastroesophageal_Junction
ALCC	ENSG00000162430.16	SELENON	-0.88	-0.22	3.78E-01	0.00	0.02	2.52E-02	2	7	7	7.13E-01	Esophagus_Gastroesophageal_Junction
ALCC	ENSG00000196455.7	PIK3R4	0.88	0.02	3.78E-01	0.00	0.04	8.54E-04	34	38	38	7.13E-01	Esophagus_Gastroesophageal_Junction
ALCC	ENSG00000183891.5	TTC32	-0.88	-0.01	3.78E-01	0.01	0.35	2.30E-28	6	10	10	7.13E-01	Esophagus_Gastroesophageal_Junction
ALCC	ENSG00000129467.13	ADCY4	0.88	0.50	3.78E-01	0.00	0.12	6.78E-09	1	7	7	7.13E-01	Esophagus_Gastroesophageal_Junction
ALCC	ENSG00000244693.1	CTAGE8	0.88	0.00	3.78E-01	0.03	0.10	7.53E-08	67	101	101	7.13E-01	Esophagus_Gastroesophageal_Junction
ALCC	ENSG00000144895.11	EIF2A	-0.88	0.00	3.79E-01	0.03	0.38	3.64E-32	17	36	36	7.14E-01	Esophagus_Gastroesophageal_Junction
ALCC	ENSG00000170075.8	GPR37L1	-0.88	-0.01	3.79E-01	0.01	0.19	3.09E-14	13	28	28	7.14E-01	Esophagus_Gastroesophageal_Junction
ALCC	ENSG00000226822.2	RP11-356N1.2	0.88	0.01	3.79E-01	0.01	0.11	9.98E-09	7	17	17	7.14E-01	Esophagus_Gastroesophageal_Junction
ALCC	ENSG00000149503.12	INCENP	-0.88	-0.01	3.79E-01	0.01	0.12	6.47E-09	24	27	27	7.14E-01	Esophagus_Gastroesophageal_Junction
ALCC	ENSG00000138772.12	ANXA3	-0.88	-0.04	3.79E-01	0.00	0.16	2.41E-12	3	9	9	7.14E-01	Esophagus_Gastroesophageal_Junction
ALCC	ENSG00000114988.11	LMAN2L	0.88	0.01	3.80E-01	0.01	0.11	1.77E-08	17	17	17	7.14E-01	Esophagus_Gastroesophageal_Junction
ALCC	ENSG00000137944.17	KYAT3	0.88	0.00	3.80E-01	0.03	0.29	7.19E-23	43	68	68	7.15E-01	Esophagus_Gastroesophageal_Junction
ALCC	ENSG00000141084.10	RANBP10	0.88	0.01	3.80E-01	0.01	0.11	3.82E-08	33	39	39	7.15E-01	Esophagus_Gastroesophageal_Junction
ALCC	ENSG00000133250.13	ZNF414	0.88	0.02	3.80E-01	0.00	0.02	2.73E-02	7	11	11	7.15E-01	Esophagus_Gastroesophageal_Junction
ALCC	ENSG00000099994.10	SUSD2	0.88	0.01	3.80E-01	0.00	0.15	4.51E-11	20	52	52	7.15E-01	Esophagus_Gastroesophageal_Junction
ALCC	ENSG00000281404.1	LINC01176	-0.88	-0.02	3.81E-01	0.00	0.28	4.58E-23	9	30	30	7.15E-01	Esophagus_Gastroesophageal_Junction
ALCC	ENSG00000018625.14	ATP1A2	-0.88	-0.08	3.81E-01	0.00	0.02	2.05E-02	7	23	23	7.15E-01	Esophagus_Gastroesophageal_Junction
ALCC	ENSG00000197747.8	S100A10	-0.88	-0.01	3.81E-01	0.00	0.10	6.11E-08	31	45	45	7.15E-01	Esophagus_Gastroesophageal_Junction
ALCC	ENSG00000165272.14	AQP3	-0.88	0.00	3.81E-01	0.06	0.18	9.60E-14	21	30	30	7.15E-01	Esophagus_Gastroesophageal_Junction
ALCC	ENSG00000197885.10	NKIRAS1	-0.88	-0.03	3.81E-01	0.00	0.05	4.78E-04	9	27	27	7.15E-01	Esophagus_Gastroesophageal_Junction
ALCC	ENSG00000132694.18	ARHGEF11	-0.88	-0.02	3.81E-01	0.00	0.02	1.86E-02	14	29	29	7.15E-01	Esophagus_Gastroesophageal_Junction
ALCC	ENSG00000144362.11	PHOSPHO2	0.87	0.01	3.82E-01	0.01	0.10	1.50E-07	28	49	49	7.15E-01	Esophagus_Gastroesophageal_Junction
ALCC	ENSG00000137274.12	BPHL	-0.87	-0.02	3.82E-01	0.00	0.05	1.14E-04	3	7	7	7.15E-01	Esophagus_Gastroesophageal_Junction
ALCC	ENSG00000176473.13	WDR25	-0.87	-0.01	3.82E-01	0.01	0.14	3.51E-10	38	103	103	7.15E-01	Esophagus_Gastroesophageal_Junction
ALCC	ENSG00000125337.16	KIF25	0.87	0.01	3.82E-01	0.01	0.11	4.60E-09	9	30	30	7.15E-01	Esophagus_Gastroesophageal_Junction
ALCC	ENSG00000228049.7	POLR2J2	0.87	0.00	3.82E-01	0.13	0.35	3.63E-28	6	18	18	7.15E-01	Esophagus_Gastroesophageal_Junction
ALCC	ENSG00000127125.8	PPCS	-0.87	-0.02	3.82E-01	0.00	0.02	1.95E-02	29	51	51	7.15E-01	Esophagus_Gastroesophageal_Junction
ALCC	ENSG00000129055.12	ANAPC13	0.87	0.00	3.82E-01	0.07	0.55	7.09E-55	54	80	80	7.15E-01	Esophagus_Gastroesophageal_Junction
ALCC	ENSG00000182923.16	CEP63	0.87	0.01	3.83E-01	0.02	0.26	4.19E-21	52	65	65	7.16E-01	Esophagus_Gastroesophageal_Junction
ALCC	ENSG00000188732.10	FAM221A	0.87	0.02	3.83E-01	0.00	0.23	3.78E-17	5	9	9	7.16E-01	Esophagus_Gastroesophageal_Junction
ALCC	ENSG00000137822.12	TUBGCP4	-0.87	-0.01	3.83E-01	0.00	0.04	5.92E-04	12	14	14	7.16E-01	Esophagus_Gastroesophageal_Junction
ALCC	ENSG00000197935.6	ZNF311	0.87	0.00	3.83E-01	0.03	0.15	1.29E-11	50	63	63	7.16E-01	Esophagus_Gastroesophageal_Junction
ALCC	ENSG00000029534.19	ANK1	-0.87	-0.01	3.84E-01	0.01	0.11	2.61E-08	22	39	39	7.16E-01	Esophagus_Gastroesophageal_Junction
ALCC	ENSG00000196262.13	PPIA	0.87	0.02	3.84E-01	0.00	0.03	9.64E-03	23	32	32	7.16E-01	Esophagus_Gastroesophageal_Junction
ALCC	ENSG00000186020.12	ZNF529	-0.87	-0.02	3.84E-01	0.00	0.08	1.87E-06	5	6	6	7.16E-01	Esophagus_Gastroesophageal_Junction
ALCC	ENSG00000100033.16	PRODH	0.87	0.35	3.84E-01	0.00	0.04	7.98E-04	1	7	7	7.16E-01	Esophagus_Gastroesophageal_Junction
ALCC	ENSG00000256087.6	ZNF432	-0.87	-0.01	3.84E-01	0.01	0.08	3.44E-06	27	52	52	7.16E-01	Esophagus_Gastroesophageal_Junction
ALCC	ENSG00000105750.14	ZNF85	-0.87	-0.01	3.84E-01	0.01	0.09	5.20E-07	18	19	19	7.17E-01	Esophagus_Gastroesophageal_Junction
ALCC	ENSG00000104691.14	UBXN8	-0.87	-0.03	3.84E-01	0.00	0.06	7.44E-05	9	13	13	7.17E-01	Esophagus_Gastroesophageal_Junction
ALCC	ENSG00000132623.15	ANKEF1	0.87	0.01	3.85E-01	0.01	0.05	1.88E-04	9	17	17	7.17E-01	Esophagus_Gastroesophageal_Junction
ALCC	ENSG00000143595.12	AQP10	0.87	0.01	3.85E-01	0.02	0.09	6.82E-07	12	40	40	7.17E-01	Esophagus_Gastroesophageal_Junction
ALCC	ENSG00000277423.1	RP11-173P15.9	-0.87	-0.01	3.85E-01	0.00	0.04	1.35E-03	7	22	22	7.18E-01	Esophagus_Gastroesophageal_Junction
ALCC	ENSG00000186716.20	BCR	-0.87	-0.01	3.85E-01	0.01	0.26	1.88E-19	16	42	42	7.18E-01	Esophagus_Gastroesophageal_Junction
ALCC	ENSG00000167916.4	KRT24	0.87	0.29	3.85E-01	0.00	0.07	1.98E-05	1	14	14	7.18E-01	Esophagus_Gastroesophageal_Junction
ALCC	ENSG00000271967.1	RP11-134K13.4	0.87	0.01	3.86E-01	0.01	0.04	1.08E-03	9	14	14	7.18E-01	Esophagus_Gastroesophageal_Junction
ALCC	ENSG00000265912.1	RP11-583F2.2	-0.87	-0.02	3.86E-01	0.00	0.23	1.50E-17	17	42	42	7.18E-01	Esophagus_Gastroesophageal_Junction
ALCC	ENSG00000102468.10	HTR2A	-0.87	-0.03	3.86E-01	0.00	0.07	2.04E-05	7	24	24	7.18E-01	Esophagus_Gastroesophageal_Junction
ALCC	ENSG00000146904.8	EPHA1	-0.87	-0.02	3.86E-01	0.00	0.05	3.38E-04	3	3	3	7.18E-01	Esophagus_Gastroesophageal_Junction
ALCC	ENSG00000181350.11	LRRC75A	0.87	0.02	3.86E-01	0.00	0.06	6.97E-05	17	36	36	7.18E-01	Esophagus_Gastroesophageal_Junction
ALCC	ENSG00000176022.4	B3GALT6	-0.87	-0.01	3.87E-01	0.00	0.10	5.42E-08	7	9	9	7.18E-01	Esophagus_Gastroesophageal_Junction
ALCC	ENSG00000007376.7	RPUSD1	0.87	0.02	3.87E-01	0.00	0.04	1.15E-03	3	6	6	7.18E-01	Esophagus_Gastroesophageal_Junction
ALCC	ENSG00000134900.11	TPP2	-0.87	-0.02	3.87E-01	0.00	0.10	6.40E-08	16	48	48	7.18E-01	Esophagus_Gastroesophageal_Junction
ALCC	ENSG00000116906.11	GNPAT	-0.87	-0.02	3.87E-01	0.00	0.18	3.01E-13	12	22	22	7.19E-01	Esophagus_Gastroesophageal_Junction
ALCC	ENSG00000237190.3	CDKN2AIPNL	0.86	0.10	3.87E-01	0.00	0.09	2.62E-07	1	3	3	7.19E-01	Esophagus_Gastroesophageal_Junction
ALCC	ENSG00000231742.5	LINC01273	0.86	0.00	3.87E-01	0.08	0.35	5.52E-29	12	15	15	7.19E-01	Esophagus_Gastroesophageal_Junction
ALCC	ENSG00000002587.9	HS3ST1	0.86	0.02	3.88E-01	0.00	0.02	2.14E-02	5	5	5	7.19E-01	Esophagus_Gastroesophageal_Junction
ALCC	ENSG00000198707.14	CEP290	0.86	0.01	3.88E-01	0.02	0.15	3.98E-11	75	88	88	7.19E-01	Esophagus_Gastroesophageal_Junction
ALCC	ENSG00000146966.12	DENND2A	-0.86	-0.02	3.88E-01	0.00	0.08	1.58E-06	7	9	9	7.20E-01	Esophagus_Gastroesophageal_Junction
ALCC	ENSG00000127249.14	ATP13A4	-0.86	-0.02	3.89E-01	0.00	0.03	7.53E-03	26	36	36	7.20E-01	Esophagus_Gastroesophageal_Junction
ALCC	ENSG00000242110.7	AMACR	-0.86	0.00	3.89E-01	0.05	0.43	4.91E-38	9	17	17	7.20E-01	Esophagus_Gastroesophageal_Junction
ALCC	ENSG00000162782.15	TDRD5	0.86	0.00	3.89E-01	0.03	0.15	1.30E-11	4	11	11	7.20E-01	Esophagus_Gastroesophageal_Junction
ALCC	ENSG00000107341.4	UBE2R2	-0.86	-0.01	3.89E-01	0.00	0.08	1.37E-06	32	36	36	7.20E-01	Esophagus_Gastroesophageal_Junction
ALCC	ENSG00000275342.4	PRAG1	-0.86	-0.03	3.90E-01	0.00	0.02	4.60E-02	5	30	30	7.21E-01	Esophagus_Gastroesophageal_Junction
ALCC	ENSG00000164031.16	DNAJB14	-0.86	-0.02	3.91E-01	0.00	0.06	4.30E-05	23	35	35	7.23E-01	Esophagus_Gastroesophageal_Junction
ALCC	ENSG00000129347.19	KRI1	0.86	0.00	3.91E-01	0.05	0.32	6.56E-26	15	25	25	7.23E-01	Esophagus_Gastroesophageal_Junction
ALCC	ENSG00000182308.6	DCAF4L1	0.86	0.04	3.91E-01	0.00	0.02	3.47E-02	12	19	19	7.23E-01	Esophagus_Gastroesophageal_Junction
ALCC	ENSG00000152689.17	RASGRP3	0.86	0.01	3.91E-01	0.02	0.15	4.03E-11	38	66	66	7.23E-01	Esophagus_Gastroesophageal_Junction
ALCC	ENSG00000168404.12	MLKL	0.86	0.04	3.91E-01	0.00	0.30	1.59E-23	6	19	19	7.23E-01	Esophagus_Gastroesophageal_Junction
ALCC	ENSG00000095464.9	PDE6C	-0.86	-0.01	3.91E-01	0.00	0.04	5.94E-04	16	27	27	7.23E-01	Esophagus_Gastroesophageal_Junction
ALCC	ENSG00000225706.1	PTPRD-AS1	-0.86	-0.01	3.92E-01	0.01	0.29	1.81E-22	5	15	15	7.24E-01	Esophagus_Gastroesophageal_Junction
ALCC	ENSG00000100077.14	GRK3	-0.86	-0.01	3.92E-01	0.00	0.17	3.04E-12	25	109	109	7.24E-01	Esophagus_Gastroesophageal_Junction
ALCC	ENSG00000152952.11	PLOD2	0.86	0.05	3.92E-01	0.00	0.13	5.55E-10	10	35	35	7.24E-01	Esophagus_Gastroesophageal_Junction
ALCC	ENSG00000218891.4	ZNF579	0.85	0.01	3.93E-01	0.01	0.07	9.34E-06	19	24	24	7.25E-01	Esophagus_Gastroesophageal_Junction
ALCC	ENSG00000023608.4	SNAPC1	-0.85	-0.01	3.93E-01	0.00	0.18	2.23E-13	23	54	54	7.25E-01	Esophagus_Gastroesophageal_Junction
ALCC	ENSG00000121067.17	SPOP	-0.85	-0.02	3.93E-01	0.00	0.11	2.37E-08	9	23	23	7.25E-01	Esophagus_Gastroesophageal_Junction
ALCC	ENSG00000149300.9	C11orf52	-0.85	-0.01	3.93E-01	0.00	0.15	2.26E-11	12	23	23	7.25E-01	Esophagus_Gastroesophageal_Junction
ALCC	ENSG00000125485.17	DDX31	-0.85	0.00	3.93E-01	0.08	0.42	1.71E-35	14	43	43	7.25E-01	Esophagus_Gastroesophageal_Junction
ALCC	ENSG00000164675.10	IQUB	-0.85	0.00	3.94E-01	0.04	0.35	3.25E-28	14	25	25	7.25E-01	Esophagus_Gastroesophageal_Junction
ALCC	ENSG00000187123.14	LYPD6	-0.85	-0.02	3.94E-01	0.00	0.02	3.97E-02	6	16	16	7.26E-01	Esophagus_Gastroesophageal_Junction
ALCC	ENSG00000141994.15	DUS3L	0.85	0.00	3.94E-01	0.03	0.30	3.44E-25	11	13	13	7.26E-01	Esophagus_Gastroesophageal_Junction
ALCC	ENSG00000128604.19	IRF5	0.85	0.01	3.95E-01	0.00	0.06	5.65E-05	13	18	18	7.26E-01	Esophagus_Gastroesophageal_Junction
ALCC	ENSG00000159461.14	AMFR	-0.85	-0.04	3.95E-01	0.00	0.06	3.90E-05	4	8	8	7.26E-01	Esophagus_Gastroesophageal_Junction
ALCC	ENSG00000165819.11	METTL3	0.85	0.01	3.95E-01	0.00	0.06	2.25E-05	15	24	24	7.26E-01	Esophagus_Gastroesophageal_Junction
ALCC	ENSG00000123191.14	ATP7B	-0.85	0.00	3.95E-01	0.06	0.31	4.73E-24	7	10	10	7.26E-01	Esophagus_Gastroesophageal_Junction
ALCC	ENSG00000242802.6	AP5Z1	0.85	0.02	3.95E-01	0.00	0.03	8.12E-03	8	14	14	7.27E-01	Esophagus_Gastroesophageal_Junction
ALCC	ENSG00000100726.14	TELO2	-0.85	-0.01	3.96E-01	0.00	0.06	9.83E-05	14	24	24	7.27E-01	Esophagus_Gastroesophageal_Junction
ALCC	ENSG00000176533.12	GNG7	0.85	0.04	3.96E-01	0.00	0.04	1.12E-03	7	22	22	7.27E-01	Esophagus_Gastroesophageal_Junction
ALCC	ENSG00000221838.9	AP4M1	-0.85	0.00	3.96E-01	0.05	0.30	4.95E-23	49	65	65	7.27E-01	Esophagus_Gastroesophageal_Junction
ALCC	ENSG00000223685.5	LINC00571	0.85	0.01	3.96E-01	0.01	0.05	2.32E-04	31	40	40	7.27E-01	Esophagus_Gastroesophageal_Junction
ALCC	ENSG00000181885.18	CLDN7	-0.85	-0.02	3.96E-01	0.00	0.12	8.36E-09	5	11	11	7.27E-01	Esophagus_Gastroesophageal_Junction
ALCC	ENSG00000160321.14	ZNF208	-0.85	-0.01	3.96E-01	0.02	0.19	5.28E-14	21	48	48	7.27E-01	Esophagus_Gastroesophageal_Junction
ALCC	ENSG00000143553.10	SNAPIN	0.85	0.03	3.96E-01	0.00	0.04	1.26E-03	4	5	5	7.27E-01	Esophagus_Gastroesophageal_Junction
ALCC	ENSG00000126456.15	IRF3	-0.85	-0.03	3.96E-01	0.00	0.07	6.59E-06	14	25	25	7.27E-01	Esophagus_Gastroesophageal_Junction
ALCC	ENSG00000143409.15	MINDY1	0.85	0.05	3.97E-01	0.00	0.02	1.11E-02	2	5	5	7.27E-01	Esophagus_Gastroesophageal_Junction
ALCC	ENSG00000188938.15	FAM120AOS	-0.85	-0.01	3.97E-01	0.00	0.02	1.17E-02	26	40	40	7.27E-01	Esophagus_Gastroesophageal_Junction
ALCC	ENSG00000250490.1	LINC02145	-0.85	0.00	3.97E-01	0.05	0.46	1.75E-40	50	104	104	7.27E-01	Esophagus_Gastroesophageal_Junction
ALCC	ENSG00000104432.13	IL7	-0.85	0.00	3.97E-01	0.01	0.02	1.34E-02	43	59	59	7.27E-01	Esophagus_Gastroesophageal_Junction
ALCC	ENSG00000108759.3	KRT32	-0.85	-0.01	3.97E-01	0.01	0.08	6.92E-07	24	31	31	7.27E-01	Esophagus_Gastroesophageal_Junction
ALCC	ENSG00000117174.10	ZNHIT6	-0.85	0.00	3.97E-01	0.04	0.31	6.78E-25	52	88	88	7.27E-01	Esophagus_Gastroesophageal_Junction
ALCC	ENSG00000250067.11	YJEFN3	0.85	0.02	3.97E-01	0.00	0.11	3.99E-08	21	33	33	7.27E-01	Esophagus_Gastroesophageal_Junction
ALCC	ENSG00000244045.12	TMEM199	-0.85	-0.01	3.98E-01	0.01	0.11	1.37E-08	9	11	11	7.27E-01	Esophagus_Gastroesophageal_Junction
ALCC	ENSG00000084092.6	NOA1	0.85	0.04	3.98E-01	0.00	0.09	3.58E-07	4	14	14	7.27E-01	Esophagus_Gastroesophageal_Junction
ALCC	ENSG00000171094.16	ALK	-0.85	-0.01	3.98E-01	0.00	0.04	1.33E-03	19	25	25	7.27E-01	Esophagus_Gastroesophageal_Junction
ALCC	ENSG00000160117.14	ANKLE1	-0.85	-0.01	3.98E-01	0.02	0.28	9.06E-22	16	36	36	7.27E-01	Esophagus_Gastroesophageal_Junction
ALCC	ENSG00000188171.15	ZNF626	0.85	0.01	3.98E-01	0.00	0.17	1.16E-12	18	58	58	7.27E-01	Esophagus_Gastroesophageal_Junction
ALCC	ENSG00000125409.12	TEKT3	0.84	0.02	3.98E-01	0.00	0.05	8.55E-05	4	8	8	7.27E-01	Esophagus_Gastroesophageal_Junction
ALCC	ENSG00000182263.13	FIGN	0.84	0.07	3.98E-01	0.00	0.11	2.03E-08	11	26	26	7.28E-01	Esophagus_Gastroesophageal_Junction
ALCC	ENSG00000140575.12	IQGAP1	0.84	0.01	3.99E-01	0.02	0.38	5.69E-31	39	42	42	7.28E-01	Esophagus_Gastroesophageal_Junction
ALCC	ENSG00000100889.11	PCK2	0.84	0.06	3.99E-01	0.00	0.10	1.00E-07	2	7	7	7.28E-01	Esophagus_Gastroesophageal_Junction
ALCC	ENSG00000272375.1	RP11-51J9.6	-0.84	-0.01	3.99E-01	0.01	0.09	3.17E-07	10	14	14	7.28E-01	Esophagus_Gastroesophageal_Junction
ALCC	ENSG00000152760.9	TCTEX1D1	0.84	0.01	3.99E-01	0.01	0.14	4.38E-11	19	32	32	7.28E-01	Esophagus_Gastroesophageal_Junction
ALCC	ENSG00000131238.16	PPT1	0.84	0.02	4.00E-01	0.00	0.13	6.47E-10	7	13	13	7.28E-01	Esophagus_Gastroesophageal_Junction
ALCC	ENSG00000131626.16	PPFIA1	0.84	0.01	4.00E-01	0.00	0.20	5.67E-15	15	27	27	7.28E-01	Esophagus_Gastroesophageal_Junction
ALCC	ENSG00000008513.14	ST3GAL1	-0.84	-0.01	4.00E-01	0.01	0.02	2.57E-02	49	107	107	7.28E-01	Esophagus_Gastroesophageal_Junction
ALCC	ENSG00000130876.11	SLC7A10	-0.84	-0.01	4.00E-01	0.01	0.03	6.64E-03	9	17	17	7.28E-01	Esophagus_Gastroesophageal_Junction
ALCC	ENSG00000268912.1	CTD-2619J13.17	-0.84	-0.05	4.00E-01	0.00	0.15	1.24E-11	2	24	24	7.28E-01	Esophagus_Gastroesophageal_Junction
ALCC	ENSG00000108950.11	FAM20A	-0.84	-0.09	4.00E-01	0.00	0.02	2.43E-02	2	7	7	7.28E-01	Esophagus_Gastroesophageal_Junction
ALCC	ENSG00000163938.16	GNL3	-0.84	-0.01	4.00E-01	0.01	0.09	5.99E-07	33	57	57	7.28E-01	Esophagus_Gastroesophageal_Junction
ALCC	ENSG00000107099.15	DOCK8	-0.84	-0.01	4.00E-01	0.00	0.07	5.31E-06	9	18	18	7.28E-01	Esophagus_Gastroesophageal_Junction
ALCC	ENSG00000103264.17	FBXO31	0.84	0.01	4.00E-01	0.01	0.08	1.36E-06	20	51	51	7.28E-01	Esophagus_Gastroesophageal_Junction
ALCC	ENSG00000158604.14	TMED4	-0.84	-0.03	4.01E-01	0.00	0.03	4.43E-03	11	16	16	7.28E-01	Esophagus_Gastroesophageal_Junction
ALCC	ENSG00000135596.17	MICAL1	0.84	0.02	4.01E-01	0.00	0.12	2.95E-09	8	21	21	7.28E-01	Esophagus_Gastroesophageal_Junction
ALCC	ENSG00000180104.15	EXOC3	0.84	0.00	4.01E-01	0.02	0.33	7.99E-26	31	54	54	7.28E-01	Esophagus_Gastroesophageal_Junction
ALCC	ENSG00000174780.15	SRP72	0.84	0.01	4.01E-01	0.00	0.07	3.90E-06	24	35	35	7.28E-01	Esophagus_Gastroesophageal_Junction
ALCC	ENSG00000182446.13	NPLOC4	-0.84	-0.02	4.01E-01	0.00	0.10	8.81E-08	15	42	42	7.28E-01	Esophagus_Gastroesophageal_Junction
ALCC	ENSG00000237541.3	HLA-DQA2	-0.84	0.00	4.02E-01	0.08	0.63	3.30E-68	20	37	37	7.29E-01	Esophagus_Gastroesophageal_Junction
ALCC	ENSG00000048392.11	RRM2B	-0.84	-0.01	4.02E-01	0.00	0.09	6.12E-07	19	28	28	7.29E-01	Esophagus_Gastroesophageal_Junction
ALCC	ENSG00000159231.5	CBR3	-0.84	-0.01	4.02E-01	0.01	0.11	4.86E-08	9	17	17	7.29E-01	Esophagus_Gastroesophageal_Junction
ALCC	ENSG00000226380.9	AC058791.1	0.84	0.01	4.02E-01	0.01	0.18	3.36E-13	4	9	9	7.29E-01	Esophagus_Gastroesophageal_Junction
ALCC	ENSG00000269190.5	FBXO17	-0.84	-0.01	4.02E-01	0.00	0.08	1.73E-06	25	43	43	7.29E-01	Esophagus_Gastroesophageal_Junction
ALCC	ENSG00000165868.13	HSPA12A	-0.84	-0.01	4.03E-01	0.00	0.19	2.50E-14	17	36	36	7.29E-01	Esophagus_Gastroesophageal_Junction
ALCC	ENSG00000170820.11	FSHR	0.84	0.02	4.03E-01	0.00	0.14	1.80E-10	6	21	21	7.29E-01	Esophagus_Gastroesophageal_Junction
ALCC	ENSG00000055483.19	USP36	-0.84	-0.01	4.03E-01	0.01	0.27	8.34E-21	4	7	7	7.29E-01	Esophagus_Gastroesophageal_Junction
ALCC	ENSG00000163820.14	FYCO1	0.84	0.16	4.03E-01	0.00	0.09	9.25E-07	3	8	8	7.29E-01	Esophagus_Gastroesophageal_Junction
ALCC	ENSG00000061938.16	TNK2	-0.84	-0.01	4.03E-01	0.00	0.06	4.47E-05	6	17	17	7.29E-01	Esophagus_Gastroesophageal_Junction
ALCC	ENSG00000175279.21	CENPS	-0.84	-0.02	4.03E-01	0.00	0.11	8.42E-09	6	35	35	7.29E-01	Esophagus_Gastroesophageal_Junction
ALCC	ENSG00000154153.13	FAM134B	0.84	0.02	4.03E-01	0.00	0.06	2.16E-05	8	13	13	7.29E-01	Esophagus_Gastroesophageal_Junction
ALCC	ENSG00000196967.10	ZNF585A	0.84	0.01	4.03E-01	0.00	0.02	3.84E-02	18	27	27	7.29E-01	Esophagus_Gastroesophageal_Junction
ALCC	ENSG00000106603.18	COA1	-0.83	-0.01	4.04E-01	0.02	0.17	2.39E-12	11	12	12	7.30E-01	Esophagus_Gastroesophageal_Junction
ALCC	ENSG00000143947.13	RPS27A	0.83	0.03	4.04E-01	0.00	0.04	9.40E-04	13	28	28	7.30E-01	Esophagus_Gastroesophageal_Junction
ALCC	ENSG00000172426.15	RSPH9	-0.83	-0.01	4.04E-01	0.00	0.03	2.60E-03	3	7	7	7.30E-01	Esophagus_Gastroesophageal_Junction
ALCC	ENSG00000139323.13	POC1B	-0.83	-0.03	4.04E-01	0.00	0.05	2.40E-04	11	44	44	7.30E-01	Esophagus_Gastroesophageal_Junction
ALCC	ENSG00000131669.9	NINJ1	-0.83	-0.01	4.04E-01	0.01	0.12	4.08E-09	5	7	7	7.30E-01	Esophagus_Gastroesophageal_Junction
ALCC	ENSG00000004139.13	SARM1	-0.83	-0.01	4.05E-01	0.01	0.07	1.57E-05	11	28	28	7.31E-01	Esophagus_Gastroesophageal_Junction
ALCC	ENSG00000103199.13	ZNF500	-0.83	-0.01	4.05E-01	0.01	0.41	1.19E-35	8	17	17	7.31E-01	Esophagus_Gastroesophageal_Junction
ALCC	ENSG00000141404.15	GNAL	0.83	0.03	4.05E-01	0.00	0.13	4.42E-10	8	19	19	7.31E-01	Esophagus_Gastroesophageal_Junction
ALCC	ENSG00000161618.9	ALDH16A1	-0.83	0.00	4.06E-01	0.03	0.38	2.94E-32	12	25	25	7.32E-01	Esophagus_Gastroesophageal_Junction
ALCC	ENSG00000173660.11	UQCRH	0.83	0.01	4.06E-01	0.01	0.15	1.52E-11	8	10	10	7.32E-01	Esophagus_Gastroesophageal_Junction
ALCC	ENSG00000136872.17	ALDOB	-0.83	-0.01	4.06E-01	0.00	0.09	2.73E-07	18	43	43	7.32E-01	Esophagus_Gastroesophageal_Junction
ALCC	ENSG00000136449.13	MYCBPAP	0.83	0.00	4.06E-01	0.02	0.25	8.71E-19	6	12	12	7.32E-01	Esophagus_Gastroesophageal_Junction
ALCC	ENSG00000183323.12	CCDC125	0.83	0.02	4.06E-01	0.00	0.21	1.14E-15	7	32	32	7.32E-01	Esophagus_Gastroesophageal_Junction
ALCC	ENSG00000140675.12	SLC5A2	0.83	0.42	4.07E-01	0.00	0.04	1.19E-03	2	8	8	7.32E-01	Esophagus_Gastroesophageal_Junction
ALCC	ENSG00000100304.12	TTLL12	-0.83	-0.01	4.07E-01	0.02	0.32	2.25E-25	5	23	23	7.32E-01	Esophagus_Gastroesophageal_Junction
ALCC	ENSG00000261019.1	RP11-111K18.2	-0.83	-0.01	4.07E-01	0.02	0.11	1.16E-08	13	13	13	7.32E-01	Esophagus_Gastroesophageal_Junction
ALCC	ENSG00000099937.10	SERPIND1	0.83	0.00	4.07E-01	0.07	0.40	2.01E-33	25	46	46	7.32E-01	Esophagus_Gastroesophageal_Junction
ALCC	ENSG00000186638.16	KIF24	0.83	0.01	4.07E-01	0.00	0.17	1.62E-13	18	21	21	7.33E-01	Esophagus_Gastroesophageal_Junction
ALCC	ENSG00000161551.14	ZNF577	0.83	0.01	4.07E-01	0.01	0.09	1.09E-06	54	106	106	7.33E-01	Esophagus_Gastroesophageal_Junction
ALCC	ENSG00000180917.17	CMTR2	-0.83	-0.03	4.08E-01	0.00	0.03	6.94E-03	6	15	15	7.33E-01	Esophagus_Gastroesophageal_Junction
ALCC	ENSG00000105486.13	LIG1	0.83	0.01	4.08E-01	0.01	0.13	9.67E-10	6	8	8	7.33E-01	Esophagus_Gastroesophageal_Junction
ALCC	ENSG00000170379.19	TCAF2	0.83	0.02	4.08E-01	0.00	0.03	2.30E-03	10	13	13	7.34E-01	Esophagus_Gastroesophageal_Junction
ALCC	ENSG00000077420.15	APBB1IP	0.83	0.02	4.09E-01	0.00	0.05	3.91E-04	17	35	35	7.34E-01	Esophagus_Gastroesophageal_Junction
ALCC	ENSG00000126746.17	ZNF384	-0.83	-0.09	4.09E-01	0.00	0.21	1.39E-15	3	14	14	7.34E-01	Esophagus_Gastroesophageal_Junction
ALCC	ENSG00000134470.20	IL15RA	0.83	0.01	4.09E-01	0.01	0.10	7.05E-08	43	76	76	7.34E-01	Esophagus_Gastroesophageal_Junction
ALCC	ENSG00000196247.11	ZNF107	-0.83	0.00	4.09E-01	0.09	0.35	1.49E-28	13	15	15	7.34E-01	Esophagus_Gastroesophageal_Junction
ALCC	ENSG00000168306.12	ACOX2	-0.83	-0.01	4.09E-01	0.00	0.08	2.04E-06	12	28	28	7.34E-01	Esophagus_Gastroesophageal_Junction
ALCC	ENSG00000106443.15	PHF14	0.83	0.03	4.09E-01	0.00	0.05	2.11E-04	1	6	6	7.34E-01	Esophagus_Gastroesophageal_Junction
ALCC	ENSG00000175334.7	BANF1	0.82	0.01	4.10E-01	0.00	0.12	6.77E-09	10	10	10	7.36E-01	Esophagus_Gastroesophageal_Junction
ALCC	ENSG00000030110.12	BAK1	-0.82	-0.04	4.11E-01	0.00	0.17	3.41E-13	3	8	8	7.36E-01	Esophagus_Gastroesophageal_Junction
ALCC	ENSG00000122729.18	ACO1	-0.82	-0.02	4.11E-01	0.00	0.07	1.39E-05	5	19	19	7.36E-01	Esophagus_Gastroesophageal_Junction
ALCC	ENSG00000240859.1	AC093627.10	0.82	0.01	4.11E-01	0.02	0.10	7.66E-09	5	10	10	7.36E-01	Esophagus_Gastroesophageal_Junction
ALCC	ENSG00000250274.1	CTB-114C7.4	-0.82	0.00	4.11E-01	0.09	0.22	8.74E-18	14	53	53	7.36E-01	Esophagus_Gastroesophageal_Junction
ALCC	ENSG00000262075.3	DKFZP434A062	-0.82	-1.32	4.12E-01	0.00	0.03	5.02E-03	1	75	75	7.37E-01	Esophagus_Gastroesophageal_Junction
ALCC	ENSG00000275395.4	FCGBP	0.82	0.02	4.12E-01	0.00	0.02	2.97E-02	28	28	28	7.37E-01	Esophagus_Gastroesophageal_Junction
ALCC	ENSG00000198646.13	NCOA6	0.82	0.01	4.12E-01	0.00	0.10	4.26E-08	15	22	22	7.38E-01	Esophagus_Gastroesophageal_Junction
ALCC	ENSG00000240654.6	C1QTNF9	0.82	0.01	4.12E-01	0.00	0.10	1.54E-07	6	16	16	7.38E-01	Esophagus_Gastroesophageal_Junction
ALCC	ENSG00000138152.8	BTBD16	0.82	0.01	4.12E-01	0.01	0.50	3.03E-46	28	61	61	7.38E-01	Esophagus_Gastroesophageal_Junction
ALCC	ENSG00000101158.13	NELFCD	-0.82	0.00	4.13E-01	0.08	0.34	3.31E-29	30	68	68	7.38E-01	Esophagus_Gastroesophageal_Junction
ALCC	ENSG00000249915.7	PDCD6	0.82	0.01	4.13E-01	0.01	0.10	8.49E-08	7	10	10	7.38E-01	Esophagus_Gastroesophageal_Junction
ALCC	ENSG00000239332.5	LINC01119	0.82	0.01	4.14E-01	0.00	0.05	2.52E-04	3	21	21	7.40E-01	Esophagus_Gastroesophageal_Junction
ALCC	ENSG00000171469.10	ZNF561	-0.82	-0.01	4.14E-01	0.00	0.03	3.18E-03	27	34	34	7.40E-01	Esophagus_Gastroesophageal_Junction
ALCC	ENSG00000070882.12	OSBPL3	0.82	0.02	4.14E-01	0.00	0.08	4.06E-06	6	12	12	7.40E-01	Esophagus_Gastroesophageal_Junction
ALCC	ENSG00000151657.11	KIN	0.81	0.01	4.15E-01	0.00	0.07	1.14E-05	12	19	19	7.41E-01	Esophagus_Gastroesophageal_Junction
ALCC	ENSG00000173124.14	ACSM6	-0.81	0.00	4.16E-01	0.09	0.27	2.34E-20	30	35	35	7.41E-01	Esophagus_Gastroesophageal_Junction
ALCC	ENSG00000070047.11	PHRF1	0.81	0.02	4.16E-01	0.00	0.05	3.84E-04	5	6	6	7.41E-01	Esophagus_Gastroesophageal_Junction
ALCC	ENSG00000227124.8	ZNF717	0.81	2.25	4.16E-01	0.00	0.25	3.96E-19	1	22	22	7.41E-01	Esophagus_Gastroesophageal_Junction
ALCC	ENSG00000182230.11	FAM153B	-0.81	-0.09	4.16E-01	0.00	0.10	8.38E-08	3	17	17	7.41E-01	Esophagus_Gastroesophageal_Junction
ALCC	ENSG00000148834.12	GSTO1	0.81	0.01	4.16E-01	0.00	0.12	8.22E-09	17	32	32	7.41E-01	Esophagus_Gastroesophageal_Junction
ALCC	ENSG00000065609.14	SNAP91	-0.81	-0.02	4.16E-01	0.00	0.11	4.80E-08	18	22	22	7.41E-01	Esophagus_Gastroesophageal_Junction
ALCC	ENSG00000183778.17	B3GALT5	0.81	0.02	4.16E-01	0.00	0.15	7.38E-11	12	42	42	7.41E-01	Esophagus_Gastroesophageal_Junction
ALCC	ENSG00000167861.15	HID1	0.81	0.01	4.16E-01	0.00	0.34	1.62E-27	9	28	28	7.41E-01	Esophagus_Gastroesophageal_Junction
ALCC	ENSG00000261175.5	LINC02188	-0.81	-0.02	4.16E-01	0.00	0.04	4.53E-04	8	29	29	7.41E-01	Esophagus_Gastroesophageal_Junction
ALCC	ENSG00000105464.3	GRIN2D	0.81	0.01	4.16E-01	0.00	0.06	6.45E-05	8	10	10	7.41E-01	Esophagus_Gastroesophageal_Junction
ALCC	ENSG00000261070.1	RP11-554A11.8	-0.81	-0.01	4.16E-01	0.01	0.11	2.21E-08	14	47	47	7.41E-01	Esophagus_Gastroesophageal_Junction
ALCC	ENSG00000162738.5	VANGL2	-0.81	-0.02	4.17E-01	0.00	0.20	2.98E-15	18	26	26	7.42E-01	Esophagus_Gastroesophageal_Junction
ALCC	ENSG00000131389.16	SLC6A6	-0.81	-0.05	4.18E-01	0.00	0.04	5.27E-04	7	15	15	7.43E-01	Esophagus_Gastroesophageal_Junction
ALCC	ENSG00000167840.13	ZNF232	-0.81	0.00	4.18E-01	0.06	0.23	1.42E-17	24	59	59	7.43E-01	Esophagus_Gastroesophageal_Junction
ALCC	ENSG00000128805.14	ARHGAP22	-0.81	-0.01	4.18E-01	0.01	0.05	1.43E-04	34	41	41	7.43E-01	Esophagus_Gastroesophageal_Junction
ALCC	ENSG00000175826.11	CTDNEP1	0.81	0.02	4.18E-01	0.00	0.03	2.62E-03	6	18	18	7.43E-01	Esophagus_Gastroesophageal_Junction
ALCC	ENSG00000205693.3	MANSC4	0.81	0.01	4.18E-01	0.01	0.09	6.31E-07	11	24	24	7.43E-01	Esophagus_Gastroesophageal_Junction
ALCC	ENSG00000213949.8	ITGA1	0.81	0.01	4.19E-01	0.00	0.10	3.75E-08	18	25	25	7.43E-01	Esophagus_Gastroesophageal_Junction
ALCC	ENSG00000106125.14	MINDY4	-0.81	0.00	4.19E-01	0.03	0.36	1.33E-29	29	59	59	7.43E-01	Esophagus_Gastroesophageal_Junction
ALCC	ENSG00000145708.10	CRHBP	-0.81	-0.24	4.19E-01	0.00	0.10	2.20E-08	2	11	11	7.43E-01	Esophagus_Gastroesophageal_Junction
ALCC	ENSG00000145476.15	CYP4V2	0.81	0.01	4.19E-01	0.02	0.18	4.73E-13	21	44	44	7.44E-01	Esophagus_Gastroesophageal_Junction
ALCC	ENSG00000101452.14	DHX35	0.81	0.00	4.19E-01	0.04	0.34	1.10E-28	16	16	16	7.44E-01	Esophagus_Gastroesophageal_Junction
ALCC	ENSG00000133731.9	IMPA1	-0.81	-0.01	4.19E-01	0.00	0.14	2.21E-10	29	38	38	7.44E-01	Esophagus_Gastroesophageal_Junction
ALCC	ENSG00000138095.18	LRPPRC	-0.81	-0.01	4.20E-01	0.00	0.17	4.58E-13	13	22	22	7.44E-01	Esophagus_Gastroesophageal_Junction
ALCC	ENSG00000152240.12	HAUS1	-0.81	0.00	4.20E-01	0.02	0.22	1.67E-16	44	92	92	7.44E-01	Esophagus_Gastroesophageal_Junction
ALCC	ENSG00000172590.18	MRPL52	0.81	0.01	4.20E-01	0.02	0.23	1.24E-17	30	43	43	7.44E-01	Esophagus_Gastroesophageal_Junction
ALCC	ENSG00000103942.12	HOMER2	0.81	0.02	4.20E-01	0.00	0.02	2.46E-02	3	8	8	7.44E-01	Esophagus_Gastroesophageal_Junction
ALCC	ENSG00000182165.17	TP53TG1	-0.81	-0.01	4.20E-01	0.01	0.04	4.01E-04	58	73	73	7.44E-01	Esophagus_Gastroesophageal_Junction
ALCC	ENSG00000105404.10	RABAC1	-0.81	-0.02	4.21E-01	0.00	0.03	6.85E-03	8	21	21	7.44E-01	Esophagus_Gastroesophageal_Junction
ALCC	ENSG00000164088.17	PPM1M	-0.80	-0.02	4.21E-01	0.00	0.08	3.97E-06	21	38	38	7.44E-01	Esophagus_Gastroesophageal_Junction
ALCC	ENSG00000136868.10	SLC31A1	0.80	0.04	4.21E-01	0.00	0.08	2.80E-06	11	21	21	7.45E-01	Esophagus_Gastroesophageal_Junction
ALCC	ENSG00000105926.15	MPP6	-0.80	-0.02	4.22E-01	0.00	0.06	2.12E-05	16	40	40	7.46E-01	Esophagus_Gastroesophageal_Junction
ALCC	ENSG00000179913.10	B3GNT3	-0.80	-0.03	4.22E-01	0.00	0.02	4.01E-02	4	11	11	7.46E-01	Esophagus_Gastroesophageal_Junction
ALCC	ENSG00000188243.12	COMMD6	-0.80	-0.02	4.22E-01	0.00	0.06	6.85E-05	28	73	73	7.46E-01	Esophagus_Gastroesophageal_Junction
ALCC	ENSG00000172638.12	EFEMP2	0.80	0.26	4.22E-01	0.00	0.06	8.37E-05	5	12	12	7.46E-01	Esophagus_Gastroesophageal_Junction
ALCC	ENSG00000249740.2	OSMR-AS1	0.80	0.02	4.23E-01	0.00	0.16	9.10E-12	2	6	6	7.46E-01	Esophagus_Gastroesophageal_Junction
ALCC	ENSG00000147852.15	VLDLR	-0.80	-0.01	4.23E-01	0.00	0.03	7.33E-03	19	47	47	7.46E-01	Esophagus_Gastroesophageal_Junction
ALCC	ENSG00000140987.19	ZSCAN32	0.80	0.01	4.24E-01	0.00	0.03	7.88E-03	13	43	43	7.48E-01	Esophagus_Gastroesophageal_Junction
ALCC	ENSG00000104472.9	CHRAC1	-0.80	-0.02	4.25E-01	0.00	0.24	1.95E-18	13	32	32	7.50E-01	Esophagus_Gastroesophageal_Junction
ALCC	ENSG00000187720.14	THSD4	-0.80	-0.02	4.25E-01	0.00	0.08	1.25E-06	4	10	10	7.50E-01	Esophagus_Gastroesophageal_Junction
ALCC	ENSG00000075234.16	TTC38	0.80	0.01	4.26E-01	0.01	0.13	1.93E-10	8	10	10	7.50E-01	Esophagus_Gastroesophageal_Junction
ALCC	ENSG00000170632.13	ARMC10	0.80	0.01	4.26E-01	0.01	0.09	1.02E-06	20	65	65	7.50E-01	Esophagus_Gastroesophageal_Junction
ALCC	ENSG00000170949.17	ZNF160	0.80	0.01	4.26E-01	0.02	0.15	1.97E-11	21	82	82	7.50E-01	Esophagus_Gastroesophageal_Junction
ALCC	ENSG00000166135.13	HIF1AN	-0.80	-0.03	4.26E-01	0.00	0.08	2.12E-06	20	40	40	7.50E-01	Esophagus_Gastroesophageal_Junction
ALCC	ENSG00000128791.11	TWSG1	0.80	0.01	4.26E-01	0.01	0.26	5.78E-21	18	34	34	7.50E-01	Esophagus_Gastroesophageal_Junction
ALCC	ENSG00000113522.13	RAD50	0.80	0.03	4.26E-01	0.00	0.02	3.27E-02	24	35	35	7.50E-01	Esophagus_Gastroesophageal_Junction
ALCC	ENSG00000265750.1	RP11-799B12.4	-0.80	0.00	4.26E-01	0.02	0.08	4.15E-06	4	10	10	7.50E-01	Esophagus_Gastroesophageal_Junction
ALCC	ENSG00000118690.12	ARMC2	-0.80	-0.01	4.27E-01	0.02	0.09	1.73E-07	38	83	83	7.50E-01	Esophagus_Gastroesophageal_Junction
ALCC	ENSG00000171533.11	MAP6	-0.79	-0.03	4.27E-01	0.00	0.06	7.51E-05	7	14	14	7.50E-01	Esophagus_Gastroesophageal_Junction
ALCC	ENSG00000245330.4	KB-1471A8.1	0.79	0.01	4.27E-01	0.01	0.05	3.69E-04	9	14	14	7.50E-01	Esophagus_Gastroesophageal_Junction
ALCC	ENSG00000073670.13	ADAM11	-0.79	-0.01	4.27E-01	0.00	0.03	4.46E-03	20	40	40	7.50E-01	Esophagus_Gastroesophageal_Junction
ALCC	ENSG00000120539.14	MASTL	0.79	0.00	4.27E-01	0.09	0.58	1.43E-59	34	37	37	7.50E-01	Esophagus_Gastroesophageal_Junction
ALCC	ENSG00000258702.1	RP11-433J8.1	-0.79	0.00	4.27E-01	0.02	0.12	6.95E-09	3	5	5	7.50E-01	Esophagus_Gastroesophageal_Junction
ALCC	ENSG00000176903.4	PNMA1	0.79	0.02	4.28E-01	0.00	0.07	1.27E-05	12	20	20	7.51E-01	Esophagus_Gastroesophageal_Junction
ALCC	ENSG00000175920.16	DOK7	0.79	0.03	4.28E-01	0.00	0.37	5.87E-30	5	17	17	7.51E-01	Esophagus_Gastroesophageal_Junction
ALCC	ENSG00000072858.10	SIDT1	-0.79	-0.02	4.28E-01	0.00	0.07	1.16E-05	15	16	16	7.51E-01	Esophagus_Gastroesophageal_Junction
ALCC	ENSG00000164855.15	TMEM184A	-0.79	-0.01	4.28E-01	0.00	0.05	1.90E-04	12	15	15	7.51E-01	Esophagus_Gastroesophageal_Junction
ALCC	ENSG00000089558.8	KCNH4	-0.79	-0.01	4.28E-01	0.01	0.06	4.38E-05	15	18	18	7.51E-01	Esophagus_Gastroesophageal_Junction
ALCC	ENSG00000155886.11	SLC24A2	-0.79	-0.01	4.28E-01	0.00	0.02	2.04E-02	46	84	84	7.51E-01	Esophagus_Gastroesophageal_Junction
ALCC	ENSG00000161594.6	KLHL10	0.79	0.02	4.28E-01	0.00	0.08	2.68E-06	6	25	25	7.51E-01	Esophagus_Gastroesophageal_Junction
ALCC	ENSG00000167280.16	ENGASE	-0.79	-0.01	4.28E-01	0.00	0.21	8.72E-16	11	38	38	7.51E-01	Esophagus_Gastroesophageal_Junction
ALCC	ENSG00000284237.1	RP11-328D5.4	-0.79	-0.01	4.29E-01	0.02	0.30	1.90E-23	23	36	36	7.51E-01	Esophagus_Gastroesophageal_Junction
ALCC	ENSG00000169762.16	TAPT1	0.79	0.02	4.29E-01	0.00	0.08	1.82E-06	31	64	64	7.51E-01	Esophagus_Gastroesophageal_Junction
ALCC	ENSG00000023892.10	DEF6	-0.79	-0.04	4.29E-01	0.00	0.02	2.46E-02	1	1	1	7.52E-01	Esophagus_Gastroesophageal_Junction
ALCC	ENSG00000249388.1	RP11-834C11.6	-0.79	-0.02	4.29E-01	0.00	0.20	2.28E-15	8	25	25	7.52E-01	Esophagus_Gastroesophageal_Junction
ALCC	ENSG00000184220.11	CMSS1	-0.79	-0.03	4.29E-01	0.00	0.04	5.35E-04	6	38	38	7.52E-01	Esophagus_Gastroesophageal_Junction
ALCC	ENSG00000090857.13	PDPR	-0.79	0.00	4.30E-01	0.01	0.03	2.35E-03	20	42	42	7.52E-01	Esophagus_Gastroesophageal_Junction
ALCC	ENSG00000214338.10	SOGA3	0.79	0.01	4.30E-01	0.00	0.02	3.53E-02	37	73	73	7.52E-01	Esophagus_Gastroesophageal_Junction
ALCC	ENSG00000044459.14	CNTLN	0.79	0.06	4.30E-01	0.00	0.23	3.14E-17	1	25	25	7.52E-01	Esophagus_Gastroesophageal_Junction
ALCC	ENSG00000234928.1	LINC01659	-0.79	-0.01	4.30E-01	0.01	0.08	2.22E-06	6	17	17	7.52E-01	Esophagus_Gastroesophageal_Junction
ALCC	ENSG00000108384.14	RAD51C	0.79	0.05	4.31E-01	0.00	0.03	2.03E-03	7	14	14	7.54E-01	Esophagus_Gastroesophageal_Junction
ALCC	ENSG00000144815.15	NXPE3	-0.79	-0.01	4.32E-01	0.01	0.27	1.47E-21	82	120	120	7.54E-01	Esophagus_Gastroesophageal_Junction
ALCC	ENSG00000165782.10	TMEM55B	0.79	0.02	4.32E-01	0.00	0.05	1.74E-04	4	5	5	7.55E-01	Esophagus_Gastroesophageal_Junction
ALCC	ENSG00000053371.12	AKR7A2	0.79	0.02	4.32E-01	0.00	0.11	2.03E-08	10	24	24	7.55E-01	Esophagus_Gastroesophageal_Junction
ALCC	ENSG00000119632.3	IFI27L2	0.78	0.01	4.33E-01	0.01	0.15	2.08E-12	20	50	50	7.55E-01	Esophagus_Gastroesophageal_Junction
ALCC	ENSG00000187838.16	PLSCR3	0.78	0.04	4.33E-01	0.00	0.02	3.39E-02	2	6	6	7.55E-01	Esophagus_Gastroesophageal_Junction
ALCC	ENSG00000272459.1	RP11-1277A3.3	0.78	0.01	4.33E-01	0.01	0.16	1.66E-11	17	37	37	7.55E-01	Esophagus_Gastroesophageal_Junction
ALCC	ENSG00000100211.10	CBY1	0.78	0.01	4.33E-01	0.00	0.13	5.78E-10	29	46	46	7.56E-01	Esophagus_Gastroesophageal_Junction
ALCC	ENSG00000134987.11	WDR36	-0.78	-0.02	4.34E-01	0.00	0.05	1.27E-04	6	24	24	7.57E-01	Esophagus_Gastroesophageal_Junction
ALCC	ENSG00000219481.10	NBPF1	-0.78	-0.01	4.34E-01	0.00	0.15	4.91E-11	12	28	28	7.57E-01	Esophagus_Gastroesophageal_Junction
ALCC	ENSG00000149451.17	ADAM33	-0.78	-0.02	4.34E-01	0.00	0.07	2.45E-05	18	52	52	7.57E-01	Esophagus_Gastroesophageal_Junction
ALCC	ENSG00000048544.5	MRPS10	-0.78	-0.01	4.34E-01	0.02	0.48	9.27E-43	30	70	70	7.57E-01	Esophagus_Gastroesophageal_Junction
ALCC	ENSG00000169683.7	LRRC45	-0.78	0.00	4.34E-01	0.02	0.20	1.11E-14	42	96	96	7.57E-01	Esophagus_Gastroesophageal_Junction
ALCC	ENSG00000154917.10	RAB6B	0.78	0.03	4.35E-01	0.00	0.03	2.52E-03	9	18	18	7.57E-01	Esophagus_Gastroesophageal_Junction
ALCC	ENSG00000271344.1	RP11-274B21.9	-0.78	0.00	4.35E-01	0.03	0.15	1.53E-11	40	43	43	7.57E-01	Esophagus_Gastroesophageal_Junction
ALCC	ENSG00000251301.6	RP11-81H14.2	-0.78	-0.04	4.35E-01	0.00	0.03	6.36E-03	14	25	25	7.57E-01	Esophagus_Gastroesophageal_Junction
ALCC	ENSG00000130177.14	CDC16	-0.78	-0.06	4.35E-01	0.00	0.29	3.80E-23	1	14	14	7.57E-01	Esophagus_Gastroesophageal_Junction
ALCC	ENSG00000275557.1	RP11-353N4.6	-0.78	-0.01	4.35E-01	0.01	0.08	3.26E-06	11	42	42	7.57E-01	Esophagus_Gastroesophageal_Junction
ALCC	ENSG00000165271.16	NOL6	0.78	0.01	4.36E-01	0.01	0.27	2.92E-21	27	57	57	7.58E-01	Esophagus_Gastroesophageal_Junction
ALCC	ENSG00000137145.20	DENND4C	0.78	0.04	4.36E-01	0.00	0.11	5.58E-09	7	16	16	7.58E-01	Esophagus_Gastroesophageal_Junction
ALCC	ENSG00000177868.11	SVBP	0.78	0.00	4.36E-01	0.02	0.22	1.46E-16	26	47	47	7.58E-01	Esophagus_Gastroesophageal_Junction
ALCC	ENSG00000043462.11	LCP2	-0.78	-0.02	4.37E-01	0.00	0.09	5.60E-07	6	24	24	7.58E-01	Esophagus_Gastroesophageal_Junction
ALCC	ENSG00000088832.16	FKBP1A	-0.78	-0.06	4.37E-01	0.00	0.07	9.10E-06	5	14	14	7.58E-01	Esophagus_Gastroesophageal_Junction
ALCC	ENSG00000167037.18	SGSM1	0.78	0.01	4.37E-01	0.00	0.03	7.12E-03	28	85	85	7.58E-01	Esophagus_Gastroesophageal_Junction
ALCC	ENSG00000172058.15	SERF1A	-0.78	-0.05	4.37E-01	0.00	0.43	1.01E-37	2	15	15	7.58E-01	Esophagus_Gastroesophageal_Junction
ALCC	ENSG00000267289.1	CTD-2623N2.11	-0.78	-0.01	4.37E-01	0.01	0.04	2.21E-03	9	25	25	7.58E-01	Esophagus_Gastroesophageal_Junction
ALCC	ENSG00000127399.14	LRRC61	-0.78	-0.01	4.37E-01	0.00	0.28	1.38E-21	7	21	21	7.59E-01	Esophagus_Gastroesophageal_Junction
ALCC	ENSG00000166359.10	WDR88	-0.78	-0.02	4.38E-01	0.00	0.07	1.96E-05	3	5	5	7.59E-01	Esophagus_Gastroesophageal_Junction
ALCC	ENSG00000215012.8	C22orf29	-0.78	-0.02	4.38E-01	0.00	0.11	1.58E-08	2	8	8	7.59E-01	Esophagus_Gastroesophageal_Junction
ALCC	ENSG00000135842.16	FAM129A	-0.78	-0.16	4.38E-01	0.00	0.05	1.43E-04	4	15	15	7.59E-01	Esophagus_Gastroesophageal_Junction
ALCC	ENSG00000075292.18	ZNF638	0.77	0.02	4.38E-01	0.00	0.10	1.84E-07	6	35	35	7.59E-01	Esophagus_Gastroesophageal_Junction
ALCC	ENSG00000260123.1	RP11-326A19.4	0.77	0.01	4.39E-01	0.00	0.06	2.98E-05	6	14	14	7.60E-01	Esophagus_Gastroesophageal_Junction
ALCC	ENSG00000172869.14	DMXL1	0.77	0.11	4.39E-01	0.00	0.02	1.11E-02	8	17	17	7.60E-01	Esophagus_Gastroesophageal_Junction
ALCC	ENSG00000010282.14	HHATL	0.77	0.09	4.39E-01	0.00	0.05	1.41E-04	3	20	20	7.60E-01	Esophagus_Gastroesophageal_Junction
ALCC	ENSG00000156136.9	DCK	0.77	0.01	4.39E-01	0.00	0.06	7.09E-05	17	19	19	7.60E-01	Esophagus_Gastroesophageal_Junction
ALCC	ENSG00000198874.12	TYW1	-0.77	0.00	4.39E-01	0.03	0.21	1.56E-16	30	38	38	7.60E-01	Esophagus_Gastroesophageal_Junction
ALCC	ENSG00000140950.15	TLDC1	-0.77	-0.01	4.40E-01	0.00	0.02	2.25E-02	29	65	65	7.60E-01	Esophagus_Gastroesophageal_Junction
ALCC	ENSG00000172785.18	CBWD1	-0.77	-0.05	4.40E-01	0.00	0.24	4.86E-18	3	10	10	7.61E-01	Esophagus_Gastroesophageal_Junction
ALCC	ENSG00000152767.16	FARP1	0.77	0.02	4.40E-01	0.00	0.02	2.84E-02	4	8	8	7.61E-01	Esophagus_Gastroesophageal_Junction
ALCC	ENSG00000206503.12	HLA-A	0.77	0.00	4.40E-01	0.04	0.36	4.91E-29	47	67	67	7.61E-01	Esophagus_Gastroesophageal_Junction
ALCC	ENSG00000064687.12	ABCA7	-0.77	-0.01	4.40E-01	0.01	0.13	2.56E-10	8	12	12	7.61E-01	Esophagus_Gastroesophageal_Junction
ALCC	ENSG00000110448.10	CD5	-0.77	0.00	4.41E-01	0.07	0.15	2.89E-11	63	91	91	7.61E-01	Esophagus_Gastroesophageal_Junction
ALCC	ENSG00000139144.9	PIK3C2G	-0.77	-0.03	4.41E-01	0.00	0.02	4.13E-02	1	3	3	7.61E-01	Esophagus_Gastroesophageal_Junction
ALCC	ENSG00000259774.1	RP11-182J1.13	-0.77	-0.01	4.41E-01	0.01	0.03	7.10E-03	34	48	48	7.61E-01	Esophagus_Gastroesophageal_Junction
ALCC	ENSG00000187715.13	KBTBD12	-0.77	0.00	4.41E-01	0.03	0.21	1.19E-16	15	19	19	7.61E-01	Esophagus_Gastroesophageal_Junction
ALCC	ENSG00000151150.21	ANK3	0.77	0.02	4.41E-01	0.00	0.10	1.06E-07	8	14	14	7.61E-01	Esophagus_Gastroesophageal_Junction
ALCC	ENSG00000182173.12	TSEN54	-0.77	-0.01	4.41E-01	0.00	0.11	5.95E-08	21	32	32	7.61E-01	Esophagus_Gastroesophageal_Junction
ALCC	ENSG00000164627.17	KIF6	-0.77	0.00	4.41E-01	0.02	0.17	7.56E-13	28	35	35	7.61E-01	Esophagus_Gastroesophageal_Junction
ALCC	ENSG00000106771.12	TMEM245	0.77	0.07	4.42E-01	0.00	0.12	3.33E-09	3	18	18	7.61E-01	Esophagus_Gastroesophageal_Junction
ALCC	ENSG00000167695.14	FAM57A	-0.77	0.00	4.42E-01	0.02	0.14	1.15E-10	21	48	48	7.62E-01	Esophagus_Gastroesophageal_Junction
ALCC	ENSG00000056487.15	PHF21B	-0.77	-0.02	4.42E-01	0.00	0.02	3.14E-02	8	21	21	7.62E-01	Esophagus_Gastroesophageal_Junction
ALCC	ENSG00000283267.1	CTB-16J4.1	-0.77	0.00	4.42E-01	0.03	0.19	4.56E-14	51	64	64	7.62E-01	Esophagus_Gastroesophageal_Junction
ALCC	ENSG00000274723.1	RP11-618L22.1	-0.77	-0.01	4.42E-01	0.01	0.08	1.22E-06	3	14	14	7.62E-01	Esophagus_Gastroesophageal_Junction
ALCC	ENSG00000181240.13	SLC25A41	-0.77	0.00	4.42E-01	0.03	0.61	2.34E-66	7	18	18	7.62E-01	Esophagus_Gastroesophageal_Junction
ALCC	ENSG00000042429.11	MED17	0.77	0.02	4.43E-01	0.00	0.02	3.52E-02	8	23	23	7.62E-01	Esophagus_Gastroesophageal_Junction
ALCC	ENSG00000162510.5	MATN1	-0.77	-0.04	4.43E-01	0.00	0.04	8.46E-04	5	23	23	7.62E-01	Esophagus_Gastroesophageal_Junction
ALCC	ENSG00000146453.12	PNLDC1	-0.77	-0.01	4.43E-01	0.01	0.08	3.53E-06	13	14	14	7.62E-01	Esophagus_Gastroesophageal_Junction
ALCC	ENSG00000228221.5	LINC00578	0.77	0.01	4.43E-01	0.01	0.24	1.31E-18	8	21	21	7.62E-01	Esophagus_Gastroesophageal_Junction
ALCC	ENSG00000154080.13	CHST9	0.77	0.01	4.43E-01	0.00	0.02	4.25E-02	13	26	26	7.62E-01	Esophagus_Gastroesophageal_Junction
ALCC	ENSG00000186088.15	GSAP	0.77	1.24	4.43E-01	0.00	0.06	2.75E-05	3	10	10	7.62E-01	Esophagus_Gastroesophageal_Junction
ALCC	ENSG00000122574.10	WIPF3	0.77	0.01	4.43E-01	0.00	0.05	1.37E-04	7	9	9	7.62E-01	Esophagus_Gastroesophageal_Junction
ALCC	ENSG00000262089.1	RP11-589P10.5	0.77	0.01	4.44E-01	0.00	0.17	2.36E-12	17	38	38	7.62E-01	Esophagus_Gastroesophageal_Junction
ALCC	ENSG00000130038.9	CRACR2A	-0.77	-0.01	4.44E-01	0.01	0.03	1.91E-03	18	36	36	7.62E-01	Esophagus_Gastroesophageal_Junction
ALCC	ENSG00000112293.14	GPLD1	0.76	0.02	4.44E-01	0.00	0.10	1.32E-07	11	19	19	7.62E-01	Esophagus_Gastroesophageal_Junction
ALCC	ENSG00000228065.10	LINC01515	0.76	0.00	4.45E-01	0.03	0.27	6.61E-22	21	47	47	7.63E-01	Esophagus_Gastroesophageal_Junction
ALCC	ENSG00000100294.12	MCAT	-0.76	-0.01	4.45E-01	0.00	0.04	1.96E-03	18	29	29	7.63E-01	Esophagus_Gastroesophageal_Junction
ALCC	ENSG00000081913.13	PHLPP1	-0.76	-0.01	4.45E-01	0.00	0.03	3.91E-03	18	40	40	7.63E-01	Esophagus_Gastroesophageal_Junction
ALCC	ENSG00000106113.18	CRHR2	-0.76	-0.01	4.45E-01	0.01	0.35	2.02E-29	48	90	90	7.63E-01	Esophagus_Gastroesophageal_Junction
ALCC	ENSG00000255046.1	RP11-297N6.4	0.76	0.01	4.45E-01	0.01	0.03	7.05E-03	3	3	3	7.63E-01	Esophagus_Gastroesophageal_Junction
ALCC	ENSG00000177084.16	POLE	-0.76	-0.02	4.46E-01	0.00	0.05	3.00E-04	3	5	5	7.64E-01	Esophagus_Gastroesophageal_Junction
ALCC	ENSG00000002933.7	TMEM176A	-0.76	-0.02	4.46E-01	0.00	0.13	5.81E-10	18	35	35	7.64E-01	Esophagus_Gastroesophageal_Junction
ALCC	ENSG00000076650.6	GPATCH1	-0.76	-0.01	4.47E-01	0.00	0.06	3.01E-05	14	27	27	7.65E-01	Esophagus_Gastroesophageal_Junction
ALCC	ENSG00000175356.12	SCUBE2	0.76	0.01	4.47E-01	0.02	0.16	1.95E-12	32	55	55	7.65E-01	Esophagus_Gastroesophageal_Junction
ALCC	ENSG00000197915.5	HRNR	-0.76	0.00	4.47E-01	0.04	0.38	8.37E-31	36	63	63	7.65E-01	Esophagus_Gastroesophageal_Junction
ALCC	ENSG00000066117.14	SMARCD1	0.76	0.01	4.47E-01	0.01	0.02	1.24E-02	21	29	29	7.65E-01	Esophagus_Gastroesophageal_Junction
ALCC	ENSG00000243667.6	WDR92	0.76	0.01	4.47E-01	0.01	0.08	3.34E-06	24	30	30	7.65E-01	Esophagus_Gastroesophageal_Junction
ALCC	ENSG00000186283.13	TOR3A	0.76	0.01	4.47E-01	0.01	0.27	3.21E-20	18	28	28	7.65E-01	Esophagus_Gastroesophageal_Junction
ALCC	ENSG00000160200.17	CBS	0.76	0.00	4.48E-01	0.09	0.29	2.40E-22	15	30	30	7.65E-01	Esophagus_Gastroesophageal_Junction
ALCC	ENSG00000186862.17	PDZD7	0.76	0.01	4.48E-01	0.01	0.04	9.73E-04	24	59	59	7.65E-01	Esophagus_Gastroesophageal_Junction
ALCC	ENSG00000118308.15	LRMP	0.76	0.01	4.48E-01	0.00	0.09	8.49E-07	10	23	23	7.65E-01	Esophagus_Gastroesophageal_Junction
ALCC	ENSG00000004142.11	POLDIP2	-0.76	-0.02	4.48E-01	0.00	0.06	4.32E-05	14	21	21	7.65E-01	Esophagus_Gastroesophageal_Junction
ALCC	ENSG00000272156.1	RP11-477N3.1	-0.76	-0.01	4.48E-01	0.02	0.16	5.32E-12	20	39	39	7.65E-01	Esophagus_Gastroesophageal_Junction
ALCC	ENSG00000093134.14	VNN3	0.76	0.07	4.49E-01	0.00	0.02	2.17E-02	1	3	3	7.66E-01	Esophagus_Gastroesophageal_Junction
ALCC	ENSG00000260916.7	CCPG1	0.76	0.02	4.49E-01	0.00	0.02	1.66E-02	11	26	26	7.66E-01	Esophagus_Gastroesophageal_Junction
ALCC	ENSG00000173218.14	VANGL1	0.76	0.01	4.49E-01	0.01	0.09	5.29E-07	36	48	48	7.66E-01	Esophagus_Gastroesophageal_Junction
ALCC	ENSG00000114670.13	NEK11	-0.76	-0.01	4.49E-01	0.00	0.12	6.51E-09	23	52	52	7.66E-01	Esophagus_Gastroesophageal_Junction
ALCC	ENSG00000065882.15	TBC1D1	-0.76	-0.03	4.49E-01	0.00	0.08	2.85E-06	11	41	41	7.66E-01	Esophagus_Gastroesophageal_Junction
ALCC	ENSG00000196284.15	SUPT3H	-0.76	-0.01	4.50E-01	0.00	0.04	1.07E-03	10	41	41	7.66E-01	Esophagus_Gastroesophageal_Junction
ALCC	ENSG00000115310.17	RTN4	0.76	0.08	4.50E-01	0.00	0.05	1.09E-04	4	13	13	7.67E-01	Esophagus_Gastroesophageal_Junction
ALCC	ENSG00000259763.1	LINC02157	0.75	0.01	4.51E-01	0.00	0.05	2.46E-04	3	3	3	7.67E-01	Esophagus_Gastroesophageal_Junction
ALCC	ENSG00000140030.5	GPR65	0.75	0.03	4.51E-01	0.00	0.04	6.67E-04	4	15	15	7.68E-01	Esophagus_Gastroesophageal_Junction
ALCC	ENSG00000117597.17	DIEXF	-0.75	-0.05	4.51E-01	0.00	0.02	2.11E-02	6	20	20	7.68E-01	Esophagus_Gastroesophageal_Junction
ALCC	ENSG00000171735.18	CAMTA1	0.75	0.03	4.51E-01	0.00	0.07	8.55E-06	9	22	22	7.68E-01	Esophagus_Gastroesophageal_Junction
ALCC	ENSG00000239382.10	ALKBH6	-0.75	-0.04	4.51E-01	0.00	0.03	8.20E-03	10	13	13	7.68E-01	Esophagus_Gastroesophageal_Junction
ALCC	ENSG00000145736.14	GTF2H2	-0.75	-0.01	4.51E-01	0.00	0.35	3.25E-28	4	20	20	7.68E-01	Esophagus_Gastroesophageal_Junction
ALCC	ENSG00000114771.13	AADAC	0.75	0.01	4.53E-01	0.02	0.04	1.68E-03	28	45	45	7.70E-01	Esophagus_Gastroesophageal_Junction
ALCC	ENSG00000138030.12	KHK	-0.75	0.00	4.53E-01	0.02	0.25	1.55E-18	18	18	18	7.70E-01	Esophagus_Gastroesophageal_Junction
ALCC	ENSG00000113812.13	ACTR8	0.75	0.01	4.53E-01	0.01	0.17	2.63E-13	18	39	39	7.70E-01	Esophagus_Gastroesophageal_Junction
ALCC	ENSG00000268601.1	AC115522.3	-0.75	-0.01	4.53E-01	0.01	0.02	1.01E-02	23	43	43	7.70E-01	Esophagus_Gastroesophageal_Junction
ALCC	ENSG00000204882.3	GPR20	-0.75	-0.01	4.53E-01	0.00	0.10	1.05E-07	4	16	16	7.70E-01	Esophagus_Gastroesophageal_Junction
ALCC	ENSG00000155100.10	OTUD6B	0.75	0.01	4.54E-01	0.01	0.04	1.10E-03	48	81	81	7.70E-01	Esophagus_Gastroesophageal_Junction
ALCC	ENSG00000177951.17	BET1L	-0.75	-0.01	4.54E-01	0.00	0.04	1.66E-03	1	1	1	7.70E-01	Esophagus_Gastroesophageal_Junction
ALCC	ENSG00000088882.7	CPXM1	0.75	0.02	4.54E-01	0.00	0.02	1.51E-02	5	16	16	7.70E-01	Esophagus_Gastroesophageal_Junction
ALCC	ENSG00000241316.6	SUCLG2-AS1	0.75	0.19	4.54E-01	0.00	0.07	9.37E-06	4	28	28	7.70E-01	Esophagus_Gastroesophageal_Junction
ALCC	ENSG00000248698.5	LINC01085	0.75	0.05	4.54E-01	0.00	0.11	4.85E-08	4	17	17	7.70E-01	Esophagus_Gastroesophageal_Junction
ALCC	ENSG00000153832.11	FBXO36	-0.75	-0.03	4.54E-01	0.00	0.09	3.33E-07	4	21	21	7.70E-01	Esophagus_Gastroesophageal_Junction
ALCC	ENSG00000198915.11	RASGEF1A	-0.75	-0.02	4.55E-01	0.00	0.06	1.06E-04	3	8	8	7.70E-01	Esophagus_Gastroesophageal_Junction
ALCC	ENSG00000114125.13	RNF7	0.75	0.00	4.55E-01	0.01	0.10	1.23E-07	32	70	70	7.70E-01	Esophagus_Gastroesophageal_Junction
ALCC	ENSG00000263001.5	GTF2I	-0.75	-0.03	4.55E-01	0.00	0.20	5.35E-15	5	13	13	7.70E-01	Esophagus_Gastroesophageal_Junction
ALCC	ENSG00000162585.16	FAAP20	0.75	0.01	4.55E-01	0.01	0.16	2.31E-12	38	70	70	7.71E-01	Esophagus_Gastroesophageal_Junction
ALCC	ENSG00000154743.17	TSEN2	-0.75	-0.01	4.56E-01	0.01	0.10	1.59E-07	11	13	13	7.71E-01	Esophagus_Gastroesophageal_Junction
ALCC	ENSG00000142606.15	MMEL1	0.75	0.01	4.56E-01	0.00	0.04	1.62E-03	3	6	6	7.71E-01	Esophagus_Gastroesophageal_Junction
ALCC	ENSG00000067798.14	NAV3	-0.75	-0.01	4.56E-01	0.01	0.11	3.59E-08	39	48	48	7.71E-01	Esophagus_Gastroesophageal_Junction
ALCC	ENSG00000131149.18	GSE1	0.75	0.10	4.56E-01	0.00	0.02	4.54E-02	1	8	8	7.71E-01	Esophagus_Gastroesophageal_Junction
ALCC	ENSG00000234147.1	RP3-460G2.2	0.74	0.01	4.57E-01	0.01	0.08	9.41E-07	17	24	24	7.72E-01	Esophagus_Gastroesophageal_Junction
ALCC	ENSG00000176386.8	CDC26	-0.74	0.00	4.57E-01	0.02	0.18	1.34E-13	18	20	20	7.73E-01	Esophagus_Gastroesophageal_Junction
ALCC	ENSG00000160180.15	TFF3	0.74	0.01	4.58E-01	0.01	0.03	2.78E-03	36	64	64	7.73E-01	Esophagus_Gastroesophageal_Junction
ALCC	ENSG00000270020.1	RP11-463O9.9	-0.74	-0.01	4.58E-01	0.01	0.41	2.53E-35	6	28	28	7.73E-01	Esophagus_Gastroesophageal_Junction
ALCC	ENSG00000141219.15	C17orf80	-0.74	-0.02	4.58E-01	0.00	0.06	2.83E-05	8	15	15	7.73E-01	Esophagus_Gastroesophageal_Junction
ALCC	ENSG00000274180.1	NATD1	-0.74	-0.02	4.58E-01	0.00	0.08	4.87E-06	4	19	19	7.73E-01	Esophagus_Gastroesophageal_Junction
ALCC	ENSG00000101197.12	BIRC7	-0.74	-0.01	4.58E-01	0.01	0.07	1.01E-05	6	11	11	7.73E-01	Esophagus_Gastroesophageal_Junction
ALCC	ENSG00000180817.11	PPA1	0.74	0.01	4.58E-01	0.01	0.38	6.00E-32	8	18	18	7.73E-01	Esophagus_Gastroesophageal_Junction
ALCC	ENSG00000138785.14	INTS12	0.74	0.01	4.59E-01	0.01	0.12	5.51E-09	56	79	79	7.73E-01	Esophagus_Gastroesophageal_Junction
ALCC	ENSG00000131351.14	HAUS8	-0.74	-0.01	4.59E-01	0.00	0.04	1.04E-03	9	12	12	7.73E-01	Esophagus_Gastroesophageal_Junction
ALCC	ENSG00000136783.9	NIPSNAP3A	0.74	0.01	4.59E-01	0.01	0.21	2.65E-16	8	20	20	7.73E-01	Esophagus_Gastroesophageal_Junction
ALCC	ENSG00000110395.6	CBL	0.74	0.08	4.59E-01	0.00	0.25	8.04E-19	2	19	19	7.73E-01	Esophagus_Gastroesophageal_Junction
ALCC	ENSG00000006607.13	FARP2	0.74	0.01	4.59E-01	0.00	0.25	8.48E-19	13	70	70	7.73E-01	Esophagus_Gastroesophageal_Junction
ALCC	ENSG00000204427.11	ABHD16A	0.74	0.01	4.59E-01	0.01	0.03	8.98E-03	40	59	59	7.73E-01	Esophagus_Gastroesophageal_Junction
ALCC	ENSG00000155542.11	SETD9	-0.74	0.00	4.59E-01	0.13	0.46	2.41E-41	34	52	52	7.74E-01	Esophagus_Gastroesophageal_Junction
ALCC	ENSG00000157911.9	PEX10	-0.74	-0.02	4.60E-01	0.00	0.07	4.97E-06	8	10	10	7.74E-01	Esophagus_Gastroesophageal_Junction
ALCC	ENSG00000239704.10	CDRT4	-0.74	-0.01	4.60E-01	0.00	0.23	2.20E-17	9	14	14	7.74E-01	Esophagus_Gastroesophageal_Junction
ALCC	ENSG00000223768.1	LINC00205	-0.74	-0.03	4.60E-01	0.00	0.07	1.77E-05	7	35	35	7.74E-01	Esophagus_Gastroesophageal_Junction
ALCC	ENSG00000167112.9	TRUB2	0.74	0.04	4.60E-01	0.00	0.02	1.48E-02	8	22	22	7.74E-01	Esophagus_Gastroesophageal_Junction
ALCC	ENSG00000236740.6	RP11-411K7.1	0.74	0.01	4.60E-01	0.00	0.05	2.37E-04	14	26	26	7.74E-01	Esophagus_Gastroesophageal_Junction
ALCC	ENSG00000106948.16	AKNA	-0.74	-0.02	4.61E-01	0.00	0.14	1.84E-10	6	20	20	7.75E-01	Esophagus_Gastroesophageal_Junction
ALCC	ENSG00000127328.21	RAB3IP	-0.74	-0.01	4.61E-01	0.00	0.08	5.73E-06	18	27	27	7.75E-01	Esophagus_Gastroesophageal_Junction
ALCC	ENSG00000254333.1	NDST1-AS1	-0.74	0.00	4.61E-01	0.02	0.18	1.92E-13	7	10	10	7.75E-01	Esophagus_Gastroesophageal_Junction
ALCC	ENSG00000272130.1	RP11-360I2.1	-0.74	-0.03	4.61E-01	0.00	0.32	2.89E-25	15	25	25	7.75E-01	Esophagus_Gastroesophageal_Junction
ALCC	ENSG00000198468.7	FLVCR1-AS1	-0.74	0.00	4.61E-01	0.22	0.59	1.07E-62	19	21	21	7.75E-01	Esophagus_Gastroesophageal_Junction
ALCC	ENSG00000273175.1	RP11-11N7.4	0.74	0.01	4.61E-01	0.00	0.03	9.12E-03	35	104	104	7.75E-01	Esophagus_Gastroesophageal_Junction
ALCC	ENSG00000245317.2	CTC-241N9.1	-0.74	-0.01	4.61E-01	0.00	0.03	5.42E-03	1	2	2	7.75E-01	Esophagus_Gastroesophageal_Junction
ALCC	ENSG00000080007.7	DDX43	0.74	0.03	4.62E-01	0.00	0.02	2.10E-02	8	14	14	7.75E-01	Esophagus_Gastroesophageal_Junction
ALCC	ENSG00000126860.11	EVI2A	0.74	0.01	4.62E-01	0.00	0.02	2.11E-02	23	49	49	7.75E-01	Esophagus_Gastroesophageal_Junction
ALCC	ENSG00000158006.13	PAFAH2	-0.73	-0.01	4.62E-01	0.00	0.07	7.26E-06	26	44	44	7.75E-01	Esophagus_Gastroesophageal_Junction
ALCC	ENSG00000126705.13	AHDC1	0.73	0.03	4.62E-01	0.00	0.05	1.43E-04	7	20	20	7.75E-01	Esophagus_Gastroesophageal_Junction
ALCC	ENSG00000198105.13	ZNF248	-0.73	-0.03	4.62E-01	0.00	0.13	8.00E-10	50	106	106	7.75E-01	Esophagus_Gastroesophageal_Junction
ALCC	ENSG00000241945.7	PWP2	-0.73	0.00	4.63E-01	0.33	0.69	2.63E-82	20	37	37	7.76E-01	Esophagus_Gastroesophageal_Junction
ALCC	ENSG00000125388.19	GRK4	0.73	0.00	4.63E-01	0.10	0.27	8.78E-21	25	35	35	7.76E-01	Esophagus_Gastroesophageal_Junction
ALCC	ENSG00000184903.9	IMMP2L	-0.73	-0.19	4.63E-01	0.00	0.10	1.34E-07	2	16	16	7.76E-01	Esophagus_Gastroesophageal_Junction
ALCC	ENSG00000134460.15	IL2RA	-0.73	-0.01	4.63E-01	0.02	0.05	1.56E-04	30	68	68	7.76E-01	Esophagus_Gastroesophageal_Junction
ALCC	ENSG00000131873.5	CHSY1	0.73	0.02	4.63E-01	0.00	0.01	4.95E-02	5	22	22	7.76E-01	Esophagus_Gastroesophageal_Junction
ALCC	ENSG00000107669.17	ATE1	0.73	0.02	4.64E-01	0.00	0.11	3.50E-08	22	44	44	7.76E-01	Esophagus_Gastroesophageal_Junction
ALCC	ENSG00000047346.12	FAM214A	0.73	0.02	4.64E-01	0.00	0.09	2.70E-07	18	29	29	7.76E-01	Esophagus_Gastroesophageal_Junction
ALCC	ENSG00000107679.14	PLEKHA1	0.73	0.02	4.65E-01	0.00	0.02	3.16E-02	57	88	88	7.77E-01	Esophagus_Gastroesophageal_Junction
ALCC	ENSG00000254636.1	ARMS2	0.73	0.02	4.65E-01	0.00	0.33	1.56E-26	1	19	19	7.77E-01	Esophagus_Gastroesophageal_Junction
ALCC	ENSG00000162654.8	GBP4	0.73	0.01	4.65E-01	0.00	0.02	1.01E-02	11	19	19	7.78E-01	Esophagus_Gastroesophageal_Junction
ALCC	ENSG00000169684.13	CHRNA5	-0.73	-0.01	4.65E-01	0.00	0.10	1.81E-07	4	11	11	7.78E-01	Esophagus_Gastroesophageal_Junction
ALCC	ENSG00000166479.9	TMX3	-0.73	-0.01	4.66E-01	0.00	0.08	2.71E-06	15	37	37	7.79E-01	Esophagus_Gastroesophageal_Junction
ALCC	ENSG00000263627.1	PPP4R1-AS1	0.73	0.00	4.66E-01	0.06	0.26	2.41E-19	6	8	8	7.79E-01	Esophagus_Gastroesophageal_Junction
ALCC	ENSG00000145337.4	PYURF	-0.73	-0.01	4.66E-01	0.00	0.15	1.13E-11	6	8	8	7.79E-01	Esophagus_Gastroesophageal_Junction
ALCC	ENSG00000126749.14	EMG1	0.73	0.02	4.67E-01	0.00	0.03	3.38E-03	5	24	24	7.79E-01	Esophagus_Gastroesophageal_Junction
ALCC	ENSG00000166922.8	SCG5	0.73	0.01	4.67E-01	0.01	0.02	3.29E-02	25	59	59	7.80E-01	Esophagus_Gastroesophageal_Junction
ALCC	ENSG00000134744.13	ZCCHC11	-0.73	-0.01	4.68E-01	0.01	0.20	1.52E-15	31	45	45	7.80E-01	Esophagus_Gastroesophageal_Junction
ALCC	ENSG00000132122.11	SPATA6	-0.73	-0.01	4.68E-01	0.00	0.12	2.59E-09	22	52	52	7.80E-01	Esophagus_Gastroesophageal_Junction
ALCC	ENSG00000172548.14	NIPAL4	0.73	0.00	4.68E-01	0.07	0.31	4.10E-24	42	58	58	7.80E-01	Esophagus_Gastroesophageal_Junction
ALCC	ENSG00000150977.10	RILPL2	0.72	0.01	4.69E-01	0.00	0.07	1.63E-05	49	78	78	7.81E-01	Esophagus_Gastroesophageal_Junction
ALCC	ENSG00000102606.17	ARHGEF7	-0.72	-0.01	4.69E-01	0.01	0.18	1.30E-13	11	20	20	7.81E-01	Esophagus_Gastroesophageal_Junction
ALCC	ENSG00000124882.3	EREG	0.72	0.01	4.69E-01	0.00	0.09	2.40E-07	40	52	52	7.81E-01	Esophagus_Gastroesophageal_Junction
ALCC	ENSG00000100968.13	NFATC4	0.72	0.02	4.69E-01	0.00	0.03	2.51E-03	9	18	18	7.81E-01	Esophagus_Gastroesophageal_Junction
ALCC	ENSG00000112561.17	TFEB	-0.72	-0.01	4.69E-01	0.00	0.02	4.04E-02	16	39	39	7.81E-01	Esophagus_Gastroesophageal_Junction
ALCC	ENSG00000233754.2	AP001628.7	-0.72	-0.07	4.69E-01	0.00	0.08	4.07E-06	4	9	9	7.81E-01	Esophagus_Gastroesophageal_Junction
ALCC	ENSG00000260423.1	RP13-735L24.1	0.72	0.19	4.69E-01	0.00	0.17	4.99E-13	2	18	18	7.81E-01	Esophagus_Gastroesophageal_Junction
ALCC	ENSG00000179889.18	PDXDC1	0.72	0.01	4.70E-01	0.00	0.12	7.62E-09	3	12	12	7.81E-01	Esophagus_Gastroesophageal_Junction
ALCC	ENSG00000198563.13	DDX39B	-0.72	-0.01	4.70E-01	0.00	0.05	2.38E-04	22	35	35	7.81E-01	Esophagus_Gastroesophageal_Junction
ALCC	ENSG00000214026.10	MRPL23	0.72	0.00	4.70E-01	0.22	0.30	4.55E-24	33	74	74	7.81E-01	Esophagus_Gastroesophageal_Junction
ALCC	ENSG00000224307.1	RP11-344B5.2	0.72	0.04	4.70E-01	0.00	0.05	1.20E-04	3	15	15	7.82E-01	Esophagus_Gastroesophageal_Junction
ALCC	ENSG00000115232.13	ITGA4	0.72	0.02	4.71E-01	0.00	0.03	7.83E-03	12	15	15	7.82E-01	Esophagus_Gastroesophageal_Junction
ALCC	ENSG00000197111.15	PCBP2	0.72	0.02	4.71E-01	0.00	0.03	2.23E-03	7	13	13	7.83E-01	Esophagus_Gastroesophageal_Junction
ALCC	ENSG00000198890.7	PRMT6	0.72	0.05	4.71E-01	0.00	0.04	9.91E-04	10	32	32	7.83E-01	Esophagus_Gastroesophageal_Junction
ALCC	ENSG00000125875.13	TBC1D20	0.72	0.04	4.72E-01	0.00	0.11	2.49E-08	6	20	20	7.83E-01	Esophagus_Gastroesophageal_Junction
ALCC	ENSG00000214954.8	LRRC69	0.72	0.01	4.72E-01	0.00	0.09	3.22E-07	11	12	12	7.83E-01	Esophagus_Gastroesophageal_Junction
ALCC	ENSG00000177025.3	C19orf18	0.72	0.04	4.72E-01	0.00	0.05	1.16E-04	2	6	6	7.83E-01	Esophagus_Gastroesophageal_Junction
ALCC	ENSG00000185267.9	CDNF	0.72	0.02	4.72E-01	0.00	0.02	4.33E-02	16	28	28	7.83E-01	Esophagus_Gastroesophageal_Junction
ALCC	ENSG00000224470.7	ATXN1L	0.72	0.06	4.72E-01	0.00	0.03	2.74E-03	4	7	7	7.83E-01	Esophagus_Gastroesophageal_Junction
ALCC	ENSG00000203326.11	ZNF525	-0.72	-0.06	4.72E-01	0.00	0.02	3.26E-02	7	22	22	7.83E-01	Esophagus_Gastroesophageal_Junction
ALCC	ENSG00000182400.14	TRAPPC6B	-0.72	-0.02	4.72E-01	0.00	0.02	2.05E-02	12	31	31	7.83E-01	Esophagus_Gastroesophageal_Junction
ALCC	ENSG00000106392.10	C1GALT1	-0.72	-0.01	4.73E-01	0.01	0.34	3.13E-27	5	17	17	7.83E-01	Esophagus_Gastroesophageal_Junction
ALCC	ENSG00000270457.1	RP11-467C18.1	-0.72	-0.01	4.73E-01	0.00	0.04	5.71E-04	12	56	56	7.83E-01	Esophagus_Gastroesophageal_Junction
ALCC	ENSG00000108518.7	PFN1	-0.72	-0.03	4.73E-01	0.00	0.02	3.56E-02	11	27	27	7.83E-01	Esophagus_Gastroesophageal_Junction
ALCC	ENSG00000105576.15	TNPO2	-0.72	-0.01	4.73E-01	0.01	0.14	4.15E-10	52	98	98	7.83E-01	Esophagus_Gastroesophageal_Junction
ALCC	ENSG00000198715.11	GLMP	-0.72	-0.04	4.73E-01	0.00	0.02	4.28E-02	13	20	20	7.83E-01	Esophagus_Gastroesophageal_Junction
ALCC	ENSG00000011376.9	LARS2	-0.72	-0.01	4.74E-01	0.00	0.17	5.03E-13	16	38	38	7.83E-01	Esophagus_Gastroesophageal_Junction
ALCC	ENSG00000158483.15	FAM86C1	0.72	0.01	4.74E-01	0.00	0.25	1.74E-19	5	9	9	7.83E-01	Esophagus_Gastroesophageal_Junction
ALCC	ENSG00000188785.11	ZNF548	0.72	0.01	4.74E-01	0.01	0.06	5.51E-05	6	23	23	7.83E-01	Esophagus_Gastroesophageal_Junction
ALCC	ENSG00000070718.11	AP3M2	0.72	0.02	4.74E-01	0.00	0.23	1.47E-17	11	27	27	7.83E-01	Esophagus_Gastroesophageal_Junction
ALCC	ENSG00000251615.3	RP11-774O3.3	-0.72	-0.01	4.74E-01	0.01	0.15	4.86E-11	20	64	64	7.83E-01	Esophagus_Gastroesophageal_Junction
ALCC	ENSG00000156486.7	KCNS2	0.72	0.01	4.74E-01	0.00	0.02	2.19E-02	4	20	20	7.84E-01	Esophagus_Gastroesophageal_Junction
ALCC	ENSG00000115339.13	GALNT3	-0.72	-0.01	4.74E-01	0.00	0.25	1.30E-19	18	33	33	7.84E-01	Esophagus_Gastroesophageal_Junction
ALCC	ENSG00000213614.9	HEXA	0.72	0.02	4.74E-01	0.00	0.04	1.58E-03	10	11	11	7.84E-01	Esophagus_Gastroesophageal_Junction
ALCC	ENSG00000102683.7	SGCG	-0.72	-0.01	4.74E-01	0.01	0.09	5.57E-07	27	41	41	7.84E-01	Esophagus_Gastroesophageal_Junction
ALCC	ENSG00000186409.14	CCDC30	-0.71	0.00	4.75E-01	0.01	0.07	1.78E-05	19	28	28	7.84E-01	Esophagus_Gastroesophageal_Junction
ALCC	ENSG00000197081.12	IGF2R	-0.71	-0.02	4.75E-01	0.00	0.06	1.05E-04	14	33	33	7.84E-01	Esophagus_Gastroesophageal_Junction
ALCC	ENSG00000122674.11	CCZ1	-0.71	0.00	4.75E-01	0.06	0.59	5.18E-61	31	67	67	7.84E-01	Esophagus_Gastroesophageal_Junction
ALCC	ENSG00000162639.15	HENMT1	0.71	0.11	4.75E-01	0.00	0.02	4.56E-02	1	4	4	7.84E-01	Esophagus_Gastroesophageal_Junction
ALCC	ENSG00000156219.16	ART3	0.71	0.01	4.76E-01	0.02	0.11	1.29E-08	13	16	16	7.84E-01	Esophagus_Gastroesophageal_Junction
ALCC	ENSG00000205307.11	SAP25	-0.71	0.00	4.76E-01	0.02	0.24	6.07E-18	19	28	28	7.84E-01	Esophagus_Gastroesophageal_Junction
ALCC	ENSG00000143537.13	ADAM15	0.71	0.10	4.76E-01	0.00	0.01	4.79E-02	12	26	26	7.84E-01	Esophagus_Gastroesophageal_Junction
ALCC	ENSG00000173406.15	DAB1	-0.71	-0.02	4.76E-01	0.00	0.05	1.12E-04	5	19	19	7.84E-01	Esophagus_Gastroesophageal_Junction
ALCC	ENSG00000197056.9	ZMYM1	-0.71	-0.01	4.76E-01	0.01	0.05	2.11E-04	20	48	48	7.84E-01	Esophagus_Gastroesophageal_Junction
ALCC	ENSG00000174672.15	BRSK2	0.71	0.01	4.76E-01	0.00	0.06	9.44E-05	25	27	27	7.84E-01	Esophagus_Gastroesophageal_Junction
ALCC	ENSG00000163393.12	SLC22A15	-0.71	-0.01	4.76E-01	0.01	0.12	6.84E-09	11	13	13	7.84E-01	Esophagus_Gastroesophageal_Junction
ALCC	ENSG00000244607.5	CCDC13	-0.71	0.00	4.77E-01	0.02	0.19	4.02E-14	17	27	27	7.85E-01	Esophagus_Gastroesophageal_Junction
ALCC	ENSG00000272777.1	RP11-571L19.8	0.71	0.00	4.77E-01	0.07	0.32	4.00E-25	42	70	70	7.85E-01	Esophagus_Gastroesophageal_Junction
ALCC	ENSG00000206562.11	METTL6	0.71	0.05	4.77E-01	0.00	0.17	1.38E-12	8	27	27	7.85E-01	Esophagus_Gastroesophageal_Junction
ALCC	ENSG00000119285.10	HEATR1	-0.71	-0.02	4.78E-01	0.00	0.03	4.70E-03	4	8	8	7.85E-01	Esophagus_Gastroesophageal_Junction
ALCC	ENSG00000119684.15	MLH3	0.71	0.01	4.78E-01	0.00	0.05	2.26E-04	1	1	1	7.85E-01	Esophagus_Gastroesophageal_Junction
ALCC	ENSG00000237172.3	B3GNT9	0.71	0.01	4.78E-01	0.01	0.15	7.25E-11	52	62	62	7.85E-01	Esophagus_Gastroesophageal_Junction
ALCC	ENSG00000116574.5	RHOU	-0.71	-0.05	4.78E-01	0.00	0.08	2.26E-06	3	24	24	7.85E-01	Esophagus_Gastroesophageal_Junction
ALCC	ENSG00000084207.15	GSTP1	-0.71	-0.01	4.78E-01	0.01	0.16	2.62E-12	16	25	25	7.85E-01	Esophagus_Gastroesophageal_Junction
ALCC	ENSG00000161692.17	DBF4B	-0.71	-0.02	4.79E-01	0.00	0.43	2.32E-37	11	45	45	7.86E-01	Esophagus_Gastroesophageal_Junction
ALCC	ENSG00000112290.12	WASF1	0.71	0.02	4.79E-01	0.00	0.05	3.54E-04	6	11	11	7.86E-01	Esophagus_Gastroesophageal_Junction
ALCC	ENSG00000130856.15	ZNF236	-0.71	-0.02	4.79E-01	0.00	0.08	1.23E-06	5	10	10	7.86E-01	Esophagus_Gastroesophageal_Junction
ALCC	ENSG00000007312.12	CD79B	0.71	0.01	4.79E-01	0.00	0.21	1.39E-15	8	50	50	7.86E-01	Esophagus_Gastroesophageal_Junction
ALCC	ENSG00000076003.4	MCM6	0.71	0.01	4.80E-01	0.01	0.14	4.39E-10	41	65	65	7.87E-01	Esophagus_Gastroesophageal_Junction
ALCC	ENSG00000105726.16	ATP13A1	0.71	0.01	4.80E-01	0.00	0.07	7.15E-06	6	12	12	7.87E-01	Esophagus_Gastroesophageal_Junction
ALCC	ENSG00000171421.12	MRPL36	0.71	0.03	4.80E-01	0.00	0.09	3.87E-07	6	11	11	7.87E-01	Esophagus_Gastroesophageal_Junction
ALCC	ENSG00000227502.2	LINC01268	-0.71	-0.01	4.80E-01	0.00	0.04	2.01E-03	25	55	55	7.87E-01	Esophagus_Gastroesophageal_Junction
ALCC	ENSG00000135709.12	KIAA0513	0.71	0.01	4.80E-01	0.00	0.03	5.48E-03	15	41	41	7.87E-01	Esophagus_Gastroesophageal_Junction
ALCC	ENSG00000092529.23	CAPN3	-0.70	-0.01	4.81E-01	0.01	0.09	5.03E-07	14	25	25	7.88E-01	Esophagus_Gastroesophageal_Junction
ALCC	ENSG00000272989.1	LINC02012	0.70	0.01	4.82E-01	0.00	0.08	1.16E-06	16	27	27	7.89E-01	Esophagus_Gastroesophageal_Junction
ALCC	ENSG00000121417.13	ZNF211	0.70	0.00	4.82E-01	0.02	0.18	2.43E-13	37	42	42	7.89E-01	Esophagus_Gastroesophageal_Junction
ALCC	ENSG00000166562.8	SEC11C	-0.70	-0.02	4.82E-01	0.00	0.06	6.13E-05	9	25	25	7.89E-01	Esophagus_Gastroesophageal_Junction
ALCC	ENSG00000278611.1	CTC-543D15.8	-0.70	-0.02	4.83E-01	0.00	0.15	4.15E-11	12	29	29	7.90E-01	Esophagus_Gastroesophageal_Junction
ALCC	ENSG00000126870.15	WDR60	0.70	0.00	4.83E-01	0.03	0.31	1.39E-24	18	38	38	7.90E-01	Esophagus_Gastroesophageal_Junction
ALCC	ENSG00000056736.9	IL17RB	0.70	0.02	4.83E-01	0.00	0.06	5.22E-05	11	23	23	7.90E-01	Esophagus_Gastroesophageal_Junction
ALCC	ENSG00000140995.16	DEF8	-0.70	-0.01	4.84E-01	0.00	0.07	9.99E-06	14	41	41	7.91E-01	Esophagus_Gastroesophageal_Junction
ALCC	ENSG00000144026.11	ZNF514	0.70	0.00	4.84E-01	0.02	0.33	1.32E-25	13	55	55	7.91E-01	Esophagus_Gastroesophageal_Junction
ALCC	ENSG00000033178.12	UBA6	0.70	0.01	4.84E-01	0.00	0.08	3.81E-06	35	79	79	7.91E-01	Esophagus_Gastroesophageal_Junction
ALCC	ENSG00000158555.14	GDPD5	-0.70	-0.01	4.84E-01	0.00	0.02	2.36E-02	36	73	73	7.91E-01	Esophagus_Gastroesophageal_Junction
ALCC	ENSG00000113141.17	IK	-0.70	-0.01	4.84E-01	0.00	0.09	9.10E-07	65	108	108	7.91E-01	Esophagus_Gastroesophageal_Junction
ALCC	ENSG00000188004.9	C1orf204	-0.70	-0.02	4.85E-01	0.00	0.11	1.06E-08	6	19	19	7.92E-01	Esophagus_Gastroesophageal_Junction
ALCC	ENSG00000197951.8	ZNF71	-0.70	-0.01	4.85E-01	0.00	0.06	3.04E-05	8	8	8	7.92E-01	Esophagus_Gastroesophageal_Junction
ALCC	ENSG00000231574.5	LINC02015	0.70	0.03	4.85E-01	0.00	0.07	1.80E-05	1	6	6	7.92E-01	Esophagus_Gastroesophageal_Junction
ALCC	ENSG00000115904.12	SOS1	-0.70	-0.01	4.86E-01	0.01	0.08	2.68E-06	11	23	23	7.92E-01	Esophagus_Gastroesophageal_Junction
ALCC	ENSG00000144451.18	SPAG16	-0.70	-0.01	4.86E-01	0.00	0.07	1.28E-05	35	62	62	7.92E-01	Esophagus_Gastroesophageal_Junction
ALCC	ENSG00000152256.13	PDK1	-0.70	-0.01	4.87E-01	0.01	0.02	3.03E-02	19	34	34	7.93E-01	Esophagus_Gastroesophageal_Junction
ALCC	ENSG00000198917.12	SPOUT1	-0.70	-0.01	4.87E-01	0.00	0.06	7.82E-05	17	33	33	7.93E-01	Esophagus_Gastroesophageal_Junction
ALCC	ENSG00000162365.11	CYP4A22	0.70	0.01	4.87E-01	0.01	0.08	1.41E-06	22	36	36	7.93E-01	Esophagus_Gastroesophageal_Junction
ALCC	ENSG00000196335.12	STK31	-0.69	-0.01	4.87E-01	0.01	0.03	3.25E-03	28	43	43	7.93E-01	Esophagus_Gastroesophageal_Junction
ALCC	ENSG00000137876.9	RSL24D1	0.69	0.02	4.87E-01	0.00	0.06	2.36E-05	6	8	8	7.93E-01	Esophagus_Gastroesophageal_Junction
ALCC	ENSG00000273061.1	CDC37L1-AS1	-0.69	-0.04	4.87E-01	0.00	0.04	1.40E-03	2	3	3	7.93E-01	Esophagus_Gastroesophageal_Junction
ALCC	ENSG00000169026.12	MFSD7	0.69	0.00	4.87E-01	0.01	0.15	4.00E-11	10	10	10	7.93E-01	Esophagus_Gastroesophageal_Junction
ALCC	ENSG00000128268.11	MGAT3	0.69	0.01	4.87E-01	0.00	0.07	3.73E-06	22	64	64	7.93E-01	Esophagus_Gastroesophageal_Junction
ALCC	ENSG00000198832.10	SELENOM	-0.69	-0.02	4.88E-01	0.00	0.02	3.49E-02	19	36	36	7.93E-01	Esophagus_Gastroesophageal_Junction
ALCC	ENSG00000178226.10	PRSS36	0.69	0.01	4.88E-01	0.00	0.02	2.00E-02	4	4	4	7.93E-01	Esophagus_Gastroesophageal_Junction
ALCC	ENSG00000168724.14	DNAJC21	-0.69	-0.02	4.88E-01	0.00	0.12	1.38E-09	13	20	20	7.93E-01	Esophagus_Gastroesophageal_Junction
ALCC	ENSG00000166974.12	MAPRE2	0.69	0.01	4.88E-01	0.01	0.07	2.27E-05	38	53	53	7.93E-01	Esophagus_Gastroesophageal_Junction
ALCC	ENSG00000138074.14	SLC5A6	-0.69	-0.02	4.88E-01	0.00	0.27	3.43E-20	24	31	31	7.93E-01	Esophagus_Gastroesophageal_Junction
ALCC	ENSG00000037474.14	NSUN2	-0.69	-0.01	4.88E-01	0.00	0.34	1.14E-28	34	73	73	7.93E-01	Esophagus_Gastroesophageal_Junction
ALCC	ENSG00000163050.16	COQ8A	0.69	0.02	4.88E-01	0.00	0.04	4.93E-04	11	19	19	7.93E-01	Esophagus_Gastroesophageal_Junction
ALCC	ENSG00000123297.17	TSFM	0.69	0.00	4.88E-01	0.02	0.17	1.95E-12	37	43	43	7.93E-01	Esophagus_Gastroesophageal_Junction
ALCC	ENSG00000196605.7	ZNF846	0.69	0.01	4.89E-01	0.01	0.07	4.59E-06	29	43	43	7.93E-01	Esophagus_Gastroesophageal_Junction
ALCC	ENSG00000129646.14	QRICH2	-0.69	-0.01	4.89E-01	0.01	0.10	6.02E-08	19	28	28	7.94E-01	Esophagus_Gastroesophageal_Junction
ALCC	ENSG00000123901.8	GPR83	0.69	0.01	4.89E-01	0.01	0.03	3.11E-03	18	43	43	7.94E-01	Esophagus_Gastroesophageal_Junction
ALCC	ENSG00000128918.14	ALDH1A2	0.69	0.05	4.89E-01	0.00	0.02	3.35E-02	2	5	5	7.94E-01	Esophagus_Gastroesophageal_Junction
ALCC	ENSG00000125895.5	TMEM74B	0.69	0.01	4.90E-01	0.00	0.03	3.53E-03	20	64	64	7.94E-01	Esophagus_Gastroesophageal_Junction
ALCC	ENSG00000225783.6	MIAT	-0.69	-0.01	4.90E-01	0.01	0.19	6.28E-14	18	45	45	7.94E-01	Esophagus_Gastroesophageal_Junction
ALCC	ENSG00000120915.13	EPHX2	-0.69	-0.01	4.90E-01	0.01	0.33	4.92E-28	8	11	11	7.94E-01	Esophagus_Gastroesophageal_Junction
ALCC	ENSG00000187607.15	ZNF286A	0.69	0.01	4.90E-01	0.00	0.09	7.92E-07	10	20	20	7.94E-01	Esophagus_Gastroesophageal_Junction
ALCC	ENSG00000164197.11	RNF180	-0.69	-0.01	4.90E-01	0.01	0.10	1.08E-07	41	53	53	7.94E-01	Esophagus_Gastroesophageal_Junction
ALCC	ENSG00000123992.18	DNPEP	0.69	0.03	4.90E-01	0.00	0.10	9.60E-09	6	30	30	7.94E-01	Esophagus_Gastroesophageal_Junction
ALCC	ENSG00000185420.18	SMYD3	-0.69	0.00	4.91E-01	0.01	0.11	2.75E-08	12	28	28	7.94E-01	Esophagus_Gastroesophageal_Junction
ALCC	ENSG00000105501.12	SIGLEC5	0.69	0.01	4.91E-01	0.01	0.02	2.78E-02	5	12	12	7.94E-01	Esophagus_Gastroesophageal_Junction
ALCC	ENSG00000198547.8	C20orf203	0.69	0.02	4.91E-01	0.00	0.07	9.16E-06	3	23	23	7.94E-01	Esophagus_Gastroesophageal_Junction
ALCC	ENSG00000105443.13	CYTH2	-0.69	-0.02	4.91E-01	0.00	0.06	2.62E-05	10	30	30	7.94E-01	Esophagus_Gastroesophageal_Junction
ALCC	ENSG00000100528.11	CNIH1	0.69	0.01	4.91E-01	0.01	0.18	1.40E-13	9	12	12	7.94E-01	Esophagus_Gastroesophageal_Junction
ALCC	ENSG00000116176.6	TPSG1	0.69	0.01	4.91E-01	0.01	0.15	2.85E-11	25	49	49	7.94E-01	Esophagus_Gastroesophageal_Junction
ALCC	ENSG00000188554.13	NBR1	0.69	0.08	4.91E-01	0.00	0.05	3.29E-04	1	7	7	7.94E-01	Esophagus_Gastroesophageal_Junction
ALCC	ENSG00000082684.14	SEMA5B	-0.69	-0.03	4.91E-01	0.00	0.02	2.12E-02	5	15	15	7.94E-01	Esophagus_Gastroesophageal_Junction
ALCC	ENSG00000165609.12	NUDT5	-0.69	-0.03	4.92E-01	0.00	0.03	2.66E-03	5	20	20	7.94E-01	Esophagus_Gastroesophageal_Junction
ALCC	ENSG00000204305.13	AGER	-0.69	-0.01	4.92E-01	0.01	0.11	1.84E-08	59	74	74	7.94E-01	Esophagus_Gastroesophageal_Junction
ALCC	ENSG00000125445.10	MRPS7	-0.69	-0.01	4.92E-01	0.01	0.22	5.90E-17	16	23	23	7.94E-01	Esophagus_Gastroesophageal_Junction
ALCC	ENSG00000148290.9	SURF1	0.69	0.01	4.92E-01	0.01	0.40	1.40E-33	22	80	80	7.94E-01	Esophagus_Gastroesophageal_Junction
ALCC	ENSG00000111664.10	GNB3	-0.69	-0.06	4.92E-01	0.00	0.46	3.17E-44	12	51	51	7.94E-01	Esophagus_Gastroesophageal_Junction
ALCC	ENSG00000121310.16	ECHDC2	-0.69	-0.10	4.92E-01	0.00	0.04	8.27E-04	18	27	27	7.94E-01	Esophagus_Gastroesophageal_Junction
ALCC	ENSG00000149131.15	SERPING1	-0.69	-0.02	4.92E-01	0.00	0.02	1.22E-02	20	46	46	7.94E-01	Esophagus_Gastroesophageal_Junction
ALCC	ENSG00000197558.11	SSPO	-0.69	-0.01	4.92E-01	0.00	0.23	1.03E-17	4	10	10	7.94E-01	Esophagus_Gastroesophageal_Junction
ALCC	ENSG00000083223.17	ZCCHC6	-0.69	-0.01	4.93E-01	0.00	0.02	3.67E-02	53	101	101	7.94E-01	Esophagus_Gastroesophageal_Junction
ALCC	ENSG00000166664.13	CHRFAM7A	0.69	0.00	4.93E-01	0.08	0.37	5.17E-31	12	24	24	7.94E-01	Esophagus_Gastroesophageal_Junction
ALCC	ENSG00000253598.1	SLC10A5	0.69	0.01	4.93E-01	0.01	0.04	5.57E-04	48	100	100	7.94E-01	Esophagus_Gastroesophageal_Junction
ALCC	ENSG00000109794.13	FAM149A	0.69	0.01	4.93E-01	0.00	0.45	6.16E-40	23	53	53	7.94E-01	Esophagus_Gastroesophageal_Junction
ALCC	ENSG00000143185.3	XCL2	0.69	0.01	4.93E-01	0.00	0.06	5.88E-05	3	24	24	7.94E-01	Esophagus_Gastroesophageal_Junction
ALCC	ENSG00000146373.16	RNF217	-0.68	-0.01	4.94E-01	0.00	0.11	1.71E-08	9	20	20	7.94E-01	Esophagus_Gastroesophageal_Junction
ALCC	ENSG00000157978.11	LDLRAP1	0.68	0.01	4.94E-01	0.00	0.12	5.48E-09	5	10	10	7.94E-01	Esophagus_Gastroesophageal_Junction
ALCC	ENSG00000139508.14	SLC46A3	0.68	0.01	4.94E-01	0.01	0.14	1.06E-10	10	13	13	7.94E-01	Esophagus_Gastroesophageal_Junction
ALCC	ENSG00000114742.13	WDR48	-0.68	-0.01	4.94E-01	0.00	0.06	6.98E-05	74	141	141	7.94E-01	Esophagus_Gastroesophageal_Junction
ALCC	ENSG00000134748.12	PRPF38A	-0.68	-0.01	4.94E-01	0.01	0.07	1.18E-05	13	14	14	7.94E-01	Esophagus_Gastroesophageal_Junction
ALCC	ENSG00000025772.7	TOMM34	-0.68	-0.06	4.94E-01	0.00	0.04	1.28E-03	2	18	18	7.94E-01	Esophagus_Gastroesophageal_Junction
ALCC	ENSG00000164024.11	METAP1	-0.68	-0.01	4.95E-01	0.01	0.03	4.30E-03	41	56	56	7.94E-01	Esophagus_Gastroesophageal_Junction
ALCC	ENSG00000196743.8	GM2A	0.68	0.00	4.95E-01	0.02	0.28	1.00E-21	19	35	35	7.94E-01	Esophagus_Gastroesophageal_Junction
ALCC	ENSG00000026103.21	FAS	-0.68	0.00	4.95E-01	0.04	0.29	9.77E-23	57	91	91	7.94E-01	Esophagus_Gastroesophageal_Junction
ALCC	ENSG00000110786.17	PTPN5	0.68	0.00	4.95E-01	0.09	0.36	3.16E-29	7	24	24	7.94E-01	Esophagus_Gastroesophageal_Junction
ALCC	ENSG00000213853.9	EMP2	0.68	0.00	4.95E-01	0.04	0.21	9.73E-16	12	19	19	7.94E-01	Esophagus_Gastroesophageal_Junction
ALCC	ENSG00000166743.9	ACSM1	-0.68	0.00	4.95E-01	0.05	0.31	2.85E-24	52	66	66	7.94E-01	Esophagus_Gastroesophageal_Junction
ALCC	ENSG00000134873.9	CLDN10	-0.68	-0.01	4.95E-01	0.01	0.18	2.73E-13	22	43	43	7.94E-01	Esophagus_Gastroesophageal_Junction
ALCC	ENSG00000189367.14	KIAA0408	-0.68	-0.02	4.96E-01	0.00	0.06	8.17E-05	12	39	39	7.94E-01	Esophagus_Gastroesophageal_Junction
ALCC	ENSG00000112667.12	DNPH1	-0.68	-0.01	4.96E-01	0.00	0.03	8.24E-03	26	56	56	7.94E-01	Esophagus_Gastroesophageal_Junction
ALCC	ENSG00000268836.1	LA16c-OS12.2	0.68	0.01	4.96E-01	0.01	0.17	3.85E-13	13	36	36	7.94E-01	Esophagus_Gastroesophageal_Junction
ALCC	ENSG00000157259.6	GATAD1	0.68	0.02	4.96E-01	0.00	0.12	1.41E-09	8	13	13	7.94E-01	Esophagus_Gastroesophageal_Junction
ALCC	ENSG00000168000.14	BSCL2	-0.68	-0.01	4.96E-01	0.01	0.12	2.71E-09	4	8	8	7.94E-01	Esophagus_Gastroesophageal_Junction
ALCC	ENSG00000122367.19	LDB3	-0.68	-0.01	4.96E-01	0.01	0.12	1.98E-09	19	24	24	7.94E-01	Esophagus_Gastroesophageal_Junction
ALCC	ENSG00000116353.15	MECR	0.68	0.05	4.96E-01	0.00	0.02	1.29E-02	3	11	11	7.94E-01	Esophagus_Gastroesophageal_Junction
ALCC	ENSG00000167210.16	LOXHD1	0.68	0.01	4.96E-01	0.00	0.03	8.44E-03	4	7	7	7.94E-01	Esophagus_Gastroesophageal_Junction
ALCC	ENSG00000160226.15	C21orf2	-0.68	-0.01	4.97E-01	0.01	0.37	2.66E-30	9	23	23	7.95E-01	Esophagus_Gastroesophageal_Junction
ALCC	ENSG00000169139.11	UBE2V2	-0.68	-0.03	4.97E-01	0.00	0.01	4.75E-02	1	6	6	7.95E-01	Esophagus_Gastroesophageal_Junction
ALCC	ENSG00000130300.8	PLVAP	0.68	0.00	4.97E-01	0.03	0.18	1.35E-13	8	9	9	7.95E-01	Esophagus_Gastroesophageal_Junction
ALCC	ENSG00000113583.7	C5orf15	0.68	0.01	4.97E-01	0.00	0.02	1.17E-02	25	31	31	7.95E-01	Esophagus_Gastroesophageal_Junction
ALCC	ENSG00000184182.18	UBE2F	-0.68	-0.01	4.97E-01	0.00	0.30	3.12E-23	6	16	16	7.95E-01	Esophagus_Gastroesophageal_Junction
ALCC	ENSG00000135617.3	PRADC1	0.68	0.08	4.97E-01	0.00	0.03	7.70E-03	6	12	12	7.95E-01	Esophagus_Gastroesophageal_Junction
ALCC	ENSG00000224259.6	LINC01133	-0.68	-0.03	4.98E-01	0.00	0.10	8.35E-08	13	23	23	7.95E-01	Esophagus_Gastroesophageal_Junction
ALCC	ENSG00000101331.15	CCM2L	0.68	0.03	4.98E-01	0.00	0.07	6.43E-06	8	16	16	7.95E-01	Esophagus_Gastroesophageal_Junction
ALCC	ENSG00000055955.15	ITIH4	0.68	0.00	4.98E-01	0.03	0.29	9.54E-22	35	55	55	7.95E-01	Esophagus_Gastroesophageal_Junction
ALCC	ENSG00000244242.1	IFITM10	0.68	0.01	4.98E-01	0.00	0.02	1.43E-02	22	36	36	7.95E-01	Esophagus_Gastroesophageal_Junction
ALCC	ENSG00000164574.15	GALNT10	0.68	0.02	4.98E-01	0.00	0.17	8.52E-13	25	41	41	7.95E-01	Esophagus_Gastroesophageal_Junction
ALCC	ENSG00000271811.1	RP1-79C4.4	-0.68	-0.01	4.98E-01	0.01	0.13	1.68E-09	15	22	22	7.95E-01	Esophagus_Gastroesophageal_Junction
ALCC	ENSG00000276791.1	CTD-2270P14.5	-0.68	0.00	4.98E-01	0.02	0.45	8.32E-40	4	16	16	7.95E-01	Esophagus_Gastroesophageal_Junction
ALCC	ENSG00000071127.16	WDR1	0.68	0.02	4.99E-01	0.00	0.03	2.46E-03	8	13	13	7.95E-01	Esophagus_Gastroesophageal_Junction
ALCC	ENSG00000083812.11	ZNF324	-0.68	-0.02	4.99E-01	0.00	0.03	4.83E-03	7	19	19	7.96E-01	Esophagus_Gastroesophageal_Junction
ALCC	ENSG00000123453.17	SARDH	0.68	0.00	4.99E-01	0.03	0.42	1.46E-36	13	52	52	7.96E-01	Esophagus_Gastroesophageal_Junction
ALCC	ENSG00000134909.18	ARHGAP32	0.67	0.01	5.00E-01	0.00	0.08	2.83E-06	6	10	10	7.96E-01	Esophagus_Gastroesophageal_Junction
ALCC	ENSG00000197937.12	ZNF347	-0.67	-0.01	5.00E-01	0.00	0.11	5.65E-09	9	10	10	7.96E-01	Esophagus_Gastroesophageal_Junction
ALCC	ENSG00000163214.20	DHX57	0.67	0.01	5.00E-01	0.01	0.19	1.80E-14	15	26	26	7.97E-01	Esophagus_Gastroesophageal_Junction
ALCC	ENSG00000073282.12	TP63	0.67	0.01	5.00E-01	0.00	0.03	3.51E-03	17	52	52	7.97E-01	Esophagus_Gastroesophageal_Junction
ALCC	ENSG00000168454.11	TXNDC2	-0.67	0.00	5.00E-01	0.02	0.03	2.86E-03	41	105	105	7.97E-01	Esophagus_Gastroesophageal_Junction
ALCC	ENSG00000254901.7	BORCS8	-0.67	-0.03	5.01E-01	0.00	0.02	2.07E-02	12	24	24	7.97E-01	Esophagus_Gastroesophageal_Junction
ALCC	ENSG00000066827.15	ZFAT	0.67	0.00	5.01E-01	0.02	0.23	1.37E-17	54	91	91	7.97E-01	Esophagus_Gastroesophageal_Junction
ALCC	ENSG00000119147.9	C2orf40	-0.67	-0.01	5.01E-01	0.01	0.08	3.25E-06	25	52	52	7.97E-01	Esophagus_Gastroesophageal_Junction
ALCC	ENSG00000205106.4	DKFZp779M0652	0.67	0.01	5.01E-01	0.01	0.09	6.40E-07	10	15	15	7.97E-01	Esophagus_Gastroesophageal_Junction
ALCC	ENSG00000186532.11	SMYD4	-0.67	-0.10	5.01E-01	0.00	0.25	3.97E-19	1	32	32	7.97E-01	Esophagus_Gastroesophageal_Junction
ALCC	ENSG00000198208.11	RPS6KL1	-0.67	-0.01	5.02E-01	0.00	0.11	3.80E-08	4	9	9	7.97E-01	Esophagus_Gastroesophageal_Junction
ALCC	ENSG00000072864.14	NDE1	-0.67	-0.01	5.02E-01	0.01	0.15	6.27E-11	5	13	13	7.98E-01	Esophagus_Gastroesophageal_Junction
ALCC	ENSG00000134539.16	KLRD1	0.67	0.01	5.02E-01	0.00	0.02	1.42E-02	29	54	54	7.98E-01	Esophagus_Gastroesophageal_Junction
ALCC	ENSG00000136811.16	ODF2	-0.67	-0.01	5.02E-01	0.00	0.03	3.58E-03	37	77	77	7.98E-01	Esophagus_Gastroesophageal_Junction
ALCC	ENSG00000112425.14	EPM2A	0.67	0.04	5.03E-01	0.00	0.05	5.23E-04	25	50	50	7.98E-01	Esophagus_Gastroesophageal_Junction
ALCC	ENSG00000170092.14	SPDYE5	0.67	0.07	5.03E-01	0.00	0.25	8.84E-19	4	14	14	7.98E-01	Esophagus_Gastroesophageal_Junction
ALCC	ENSG00000237489.3	LINC00959	-0.67	-1.63	5.03E-01	0.00	0.08	2.76E-06	1	3	3	7.98E-01	Esophagus_Gastroesophageal_Junction
ALCC	ENSG00000188761.11	BCL2L15	0.67	0.01	5.03E-01	0.00	0.03	8.52E-03	22	36	36	7.98E-01	Esophagus_Gastroesophageal_Junction
ALCC	ENSG00000164989.16	CCDC171	0.67	0.01	5.03E-01	0.00	0.06	3.13E-05	11	27	27	7.98E-01	Esophagus_Gastroesophageal_Junction
ALCC	ENSG00000130700.6	GATA5	-0.67	-0.02	5.04E-01	0.00	0.07	8.64E-06	16	36	36	7.99E-01	Esophagus_Gastroesophageal_Junction
ALCC	ENSG00000169857.7	AVEN	-0.67	-0.01	5.04E-01	0.01	0.06	4.51E-05	23	32	32	7.99E-01	Esophagus_Gastroesophageal_Junction
ALCC	ENSG00000073584.18	SMARCE1	-0.67	-0.01	5.05E-01	0.00	0.31	8.63E-24	3	7	7	8.01E-01	Esophagus_Gastroesophageal_Junction
ALCC	ENSG00000181798.2	LINC00471	0.67	0.01	5.06E-01	0.01	0.12	2.47E-09	8	15	15	8.01E-01	Esophagus_Gastroesophageal_Junction
ALCC	ENSG00000248508.6	SRP14-AS1	-0.67	0.00	5.06E-01	0.05	0.40	7.87E-35	5	10	10	8.01E-01	Esophagus_Gastroesophageal_Junction
ALCC	ENSG00000129625.12	REEP5	-0.67	-0.01	5.06E-01	0.00	0.20	6.75E-15	16	31	31	8.01E-01	Esophagus_Gastroesophageal_Junction
ALCC	ENSG00000165449.11	SLC16A9	0.66	0.01	5.06E-01	0.01	0.03	3.95E-03	33	52	52	8.01E-01	Esophagus_Gastroesophageal_Junction
ALCC	ENSG00000064313.11	TAF2	0.66	0.01	5.06E-01	0.00	0.05	1.13E-04	24	30	30	8.01E-01	Esophagus_Gastroesophageal_Junction
ALCC	ENSG00000155827.11	RNF20	0.66	0.02	5.06E-01	0.00	0.05	2.92E-04	12	36	36	8.01E-01	Esophagus_Gastroesophageal_Junction
ALCC	ENSG00000110660.14	SLC35F2	0.66	0.00	5.07E-01	0.02	0.25	2.79E-19	22	52	52	8.01E-01	Esophagus_Gastroesophageal_Junction
ALCC	ENSG00000157601.13	MX1	0.66	0.00	5.07E-01	0.03	0.15	1.89E-11	22	38	38	8.01E-01	Esophagus_Gastroesophageal_Junction
ALCC	ENSG00000167468.16	GPX4	-0.66	-0.03	5.07E-01	0.00	0.11	1.59E-08	2	13	13	8.01E-01	Esophagus_Gastroesophageal_Junction
ALCC	ENSG00000273442.1	AC006946.17	-0.66	-0.01	5.07E-01	0.00	0.05	1.35E-04	5	14	14	8.02E-01	Esophagus_Gastroesophageal_Junction
ALCC	ENSG00000185760.15	KCNQ5	-0.66	-0.05	5.07E-01	0.00	0.07	7.79E-06	4	24	24	8.02E-01	Esophagus_Gastroesophageal_Junction
ALCC	ENSG00000012061.15	ERCC1	0.66	0.01	5.08E-01	0.01	0.16	1.73E-11	4	8	8	8.02E-01	Esophagus_Gastroesophageal_Junction
ALCC	ENSG00000156381.8	ANKRD9	0.66	0.01	5.08E-01	0.00	0.14	1.36E-10	1	4	4	8.02E-01	Esophagus_Gastroesophageal_Junction
ALCC	ENSG00000178971.13	CTC1	0.66	0.01	5.08E-01	0.01	0.19	2.59E-14	16	33	33	8.03E-01	Esophagus_Gastroesophageal_Junction
ALCC	ENSG00000166925.8	TSC22D4	-0.66	-0.01	5.09E-01	0.00	0.07	6.25E-06	19	32	32	8.03E-01	Esophagus_Gastroesophageal_Junction
ALCC	ENSG00000105771.13	SMG9	0.66	0.10	5.09E-01	0.00	0.05	1.58E-04	3	7	7	8.03E-01	Esophagus_Gastroesophageal_Junction
ALCC	ENSG00000273448.1	RP11-166O4.6	-0.66	-0.01	5.09E-01	0.01	0.36	6.76E-29	12	29	29	8.04E-01	Esophagus_Gastroesophageal_Junction
ALCC	ENSG00000233237.6	LINC00472	-0.66	-0.01	5.10E-01	0.01	0.03	3.53E-03	40	59	59	8.04E-01	Esophagus_Gastroesophageal_Junction
ALCC	ENSG00000119431.9	HDHD3	0.66	0.00	5.10E-01	0.04	0.34	2.73E-27	25	51	51	8.04E-01	Esophagus_Gastroesophageal_Junction
ALCC	ENSG00000120963.11	ZNF706	0.66	0.04	5.10E-01	0.00	0.02	3.51E-02	2	7	7	8.04E-01	Esophagus_Gastroesophageal_Junction
ALCC	ENSG00000167895.14	TMC8	-0.66	-0.01	5.10E-01	0.00	0.02	2.83E-02	38	61	61	8.04E-01	Esophagus_Gastroesophageal_Junction
ALCC	ENSG00000164615.4	CAMLG	0.66	0.01	5.12E-01	0.01	0.20	2.39E-16	4	10	10	8.05E-01	Esophagus_Gastroesophageal_Junction
ALCC	ENSG00000030582.17	GRN	-0.66	-0.02	5.12E-01	0.00	0.12	2.78E-09	9	16	16	8.05E-01	Esophagus_Gastroesophageal_Junction
ALCC	ENSG00000166928.10	MS4A14	0.66	0.00	5.12E-01	0.04	0.35	7.78E-29	19	34	34	8.05E-01	Esophagus_Gastroesophageal_Junction
ALCC	ENSG00000185615.15	PDIA2	0.66	0.01	5.12E-01	0.00	0.03	2.68E-03	5	14	14	8.05E-01	Esophagus_Gastroesophageal_Junction
ALCC	ENSG00000165233.17	CARD19	-0.66	-0.01	5.12E-01	0.01	0.25	3.30E-19	21	37	37	8.05E-01	Esophagus_Gastroesophageal_Junction
ALCC	ENSG00000270332.1	SMC2-AS1	-0.66	-0.05	5.12E-01	0.00	0.13	7.15E-10	6	16	16	8.05E-01	Esophagus_Gastroesophageal_Junction
ALCC	ENSG00000068024.16	HDAC4	-0.66	0.00	5.12E-01	0.02	0.21	1.50E-15	12	26	26	8.05E-01	Esophagus_Gastroesophageal_Junction
ALCC	ENSG00000213246.6	SUPT4H1	0.66	0.02	5.12E-01	0.00	0.07	1.41E-05	4	10	10	8.06E-01	Esophagus_Gastroesophageal_Junction
ALCC	ENSG00000050405.13	LIMA1	-0.65	-0.01	5.13E-01	0.01	0.22	9.46E-17	48	60	60	8.06E-01	Esophagus_Gastroesophageal_Junction
ALCC	ENSG00000215915.9	ATAD3C	0.65	0.01	5.13E-01	0.01	0.16	1.27E-12	17	42	42	8.06E-01	Esophagus_Gastroesophageal_Junction
ALCC	ENSG00000137819.13	PAQR5	0.65	0.07	5.13E-01	0.00	0.05	2.45E-04	2	12	12	8.06E-01	Esophagus_Gastroesophageal_Junction
ALCC	ENSG00000224635.1	RP4-564F22.5	-0.65	-0.01	5.13E-01	0.01	0.49	7.48E-45	22	52	52	8.06E-01	Esophagus_Gastroesophageal_Junction
ALCC	ENSG00000187950.8	OVCH1	0.65	0.01	5.13E-01	0.01	0.08	2.64E-06	25	40	40	8.06E-01	Esophagus_Gastroesophageal_Junction
ALCC	ENSG00000136247.14	ZDHHC4	-0.65	-0.03	5.13E-01	0.00	0.18	2.29E-13	4	10	10	8.06E-01	Esophagus_Gastroesophageal_Junction
ALCC	ENSG00000118181.10	RPS25	-0.65	-0.01	5.13E-01	0.00	0.12	6.33E-09	14	23	23	8.06E-01	Esophagus_Gastroesophageal_Junction
ALCC	ENSG00000153208.16	MERTK	-0.65	0.00	5.14E-01	0.02	0.30	1.44E-23	19	39	39	8.06E-01	Esophagus_Gastroesophageal_Junction
ALCC	ENSG00000141574.7	SECTM1	-0.65	0.00	5.14E-01	0.01	0.07	6.25E-06	35	58	58	8.06E-01	Esophagus_Gastroesophageal_Junction
ALCC	ENSG00000231943.7	PGM5P4-AS1	0.65	0.01	5.14E-01	0.01	0.14	8.04E-11	3	5	5	8.06E-01	Esophagus_Gastroesophageal_Junction
ALCC	ENSG00000136169.16	SETDB2	0.65	0.01	5.14E-01	0.00	0.02	3.36E-02	5	6	6	8.06E-01	Esophagus_Gastroesophageal_Junction
ALCC	ENSG00000075399.13	VPS9D1	-0.65	-0.06	5.15E-01	0.00	0.07	1.11E-05	4	14	14	8.07E-01	Esophagus_Gastroesophageal_Junction
ALCC	ENSG00000244953.1	RP11-613D13.8	-0.65	-0.02	5.15E-01	0.00	0.05	3.51E-04	5	5	5	8.07E-01	Esophagus_Gastroesophageal_Junction
ALCC	ENSG00000159111.12	MRPL10	-0.65	-0.01	5.15E-01	0.00	0.09	6.69E-07	7	10	10	8.07E-01	Esophagus_Gastroesophageal_Junction
ALCC	ENSG00000142185.16	TRPM2	0.65	0.01	5.15E-01	0.01	0.15	4.86E-11	4	18	18	8.07E-01	Esophagus_Gastroesophageal_Junction
ALCC	ENSG00000170917.13	NUDT6	-0.65	-0.01	5.16E-01	0.01	0.12	1.09E-08	6	6	6	8.07E-01	Esophagus_Gastroesophageal_Junction
ALCC	ENSG00000153291.15	SLC25A27	-0.65	-0.01	5.16E-01	0.01	0.21	1.96E-15	18	20	20	8.07E-01	Esophagus_Gastroesophageal_Junction
ALCC	ENSG00000081148.11	IMPG2	0.65	0.02	5.16E-01	0.00	0.08	3.76E-06	5	14	14	8.07E-01	Esophagus_Gastroesophageal_Junction
ALCC	ENSG00000187944.2	C2orf66	-0.65	-0.01	5.16E-01	0.00	0.05	3.38E-04	8	12	12	8.07E-01	Esophagus_Gastroesophageal_Junction
ALCC	ENSG00000166145.14	SPINT1	0.65	0.04	5.16E-01	0.00	0.03	4.75E-03	1	4	4	8.07E-01	Esophagus_Gastroesophageal_Junction
ALCC	ENSG00000184898.6	RBM43	-0.65	-0.01	5.16E-01	0.00	0.05	3.22E-04	14	24	24	8.07E-01	Esophagus_Gastroesophageal_Junction
ALCC	ENSG00000197020.10	ZNF100	0.65	0.02	5.16E-01	0.00	0.56	2.72E-55	20	47	47	8.07E-01	Esophagus_Gastroesophageal_Junction
ALCC	ENSG00000149743.13	TRPT1	0.65	0.00	5.16E-01	0.03	0.26	9.09E-20	47	64	64	8.07E-01	Esophagus_Gastroesophageal_Junction
ALCC	ENSG00000173083.14	HPSE	-0.65	-0.01	5.17E-01	0.00	0.02	3.18E-02	15	31	31	8.07E-01	Esophagus_Gastroesophageal_Junction
ALCC	ENSG00000136870.10	ZNF189	-0.65	-0.01	5.17E-01	0.00	0.02	2.80E-02	6	14	14	8.07E-01	Esophagus_Gastroesophageal_Junction
ALCC	ENSG00000124678.17	TCP11	-0.65	-0.01	5.17E-01	0.00	0.03	2.64E-03	2	3	3	8.07E-01	Esophagus_Gastroesophageal_Junction
ALCC	ENSG00000228692.2	RP5-826L7.1	-0.65	-0.02	5.17E-01	0.00	0.01	4.38E-02	7	15	15	8.07E-01	Esophagus_Gastroesophageal_Junction
ALCC	ENSG00000134755.14	DSC2	0.65	0.01	5.17E-01	0.00	0.03	3.66E-03	10	13	13	8.07E-01	Esophagus_Gastroesophageal_Junction
ALCC	ENSG00000189190.9	ZNF600	0.65	0.00	5.17E-01	0.04	0.53	5.73E-50	11	32	32	8.07E-01	Esophagus_Gastroesophageal_Junction
ALCC	ENSG00000178202.12	KDELC2	0.65	0.02	5.17E-01	0.00	0.16	2.01E-12	7	12	12	8.07E-01	Esophagus_Gastroesophageal_Junction
ALCC	ENSG00000108592.16	FTSJ3	-0.65	0.00	5.18E-01	0.03	0.58	6.29E-58	37	82	82	8.07E-01	Esophagus_Gastroesophageal_Junction
ALCC	ENSG00000175414.6	ARL10	-0.65	-0.10	5.18E-01	0.00	0.02	9.61E-03	5	9	9	8.07E-01	Esophagus_Gastroesophageal_Junction
ALCC	ENSG00000198502.5	HLA-DRB5	0.65	0.00	5.18E-01	0.20	0.69	1.21E-83	15	23	23	8.07E-01	Esophagus_Gastroesophageal_Junction
ALCC	ENSG00000196935.8	SRGAP1	0.65	0.04	5.18E-01	0.00	0.08	1.21E-06	5	16	16	8.07E-01	Esophagus_Gastroesophageal_Junction
ALCC	ENSG00000172123.12	SLFN12	-0.65	-0.01	5.18E-01	0.01	0.17	1.14E-12	21	49	49	8.07E-01	Esophagus_Gastroesophageal_Junction
ALCC	ENSG00000143162.7	CREG1	0.65	0.01	5.18E-01	0.00	0.08	1.32E-06	6	11	11	8.07E-01	Esophagus_Gastroesophageal_Junction
ALCC	ENSG00000175970.10	UNC119B	0.65	0.02	5.19E-01	0.00	0.10	1.36E-07	5	18	18	8.07E-01	Esophagus_Gastroesophageal_Junction
ALCC	ENSG00000214087.8	ARL16	0.65	0.00	5.19E-01	0.24	0.57	1.89E-59	25	32	32	8.07E-01	Esophagus_Gastroesophageal_Junction
ALCC	ENSG00000152778.8	IFIT5	0.65	0.01	5.19E-01	0.00	0.33	2.55E-26	8	25	25	8.07E-01	Esophagus_Gastroesophageal_Junction
ALCC	ENSG00000259124.1	RP11-187O7.3	-0.65	-0.02	5.19E-01	0.00	0.10	1.04E-07	2	9	9	8.07E-01	Esophagus_Gastroesophageal_Junction
ALCC	ENSG00000161036.12	LRWD1	0.64	0.01	5.19E-01	0.00	0.15	2.63E-11	14	26	26	8.07E-01	Esophagus_Gastroesophageal_Junction
ALCC	ENSG00000105699.16	LSR	0.64	0.00	5.19E-01	0.03	0.29	2.44E-22	23	38	38	8.07E-01	Esophagus_Gastroesophageal_Junction
ALCC	ENSG00000263603.1	CTD-2349P21.5	0.64	0.03	5.20E-01	0.00	0.04	5.72E-04	3	8	8	8.08E-01	Esophagus_Gastroesophageal_Junction
ALCC	ENSG00000167981.5	ZNF597	0.64	0.00	5.20E-01	0.01	0.06	6.35E-05	17	35	35	8.08E-01	Esophagus_Gastroesophageal_Junction
ALCC	ENSG00000121964.14	GTDC1	0.64	0.03	5.20E-01	0.00	0.02	3.69E-02	11	20	20	8.08E-01	Esophagus_Gastroesophageal_Junction
ALCC	ENSG00000256043.2	CTSO	0.64	0.04	5.20E-01	0.00	0.08	5.05E-06	4	23	23	8.08E-01	Esophagus_Gastroesophageal_Junction
ALCC	ENSG00000140876.11	NUDT7	-0.64	-0.01	5.21E-01	0.00	0.10	3.27E-08	17	26	26	8.08E-01	Esophagus_Gastroesophageal_Junction
ALCC	ENSG00000159200.17	RCAN1	0.64	0.02	5.21E-01	0.00	0.04	5.33E-04	7	26	26	8.08E-01	Esophagus_Gastroesophageal_Junction
ALCC	ENSG00000184887.13	BTBD6	0.64	0.00	5.21E-01	0.02	0.13	1.35E-09	7	22	22	8.08E-01	Esophagus_Gastroesophageal_Junction
ALCC	ENSG00000181444.12	ZNF467	-0.64	-0.03	5.21E-01	0.00	0.04	2.08E-03	4	12	12	8.08E-01	Esophagus_Gastroesophageal_Junction
ALCC	ENSG00000144401.14	METTL21A	-0.64	-0.02	5.21E-01	0.00	0.02	2.48E-02	17	31	31	8.08E-01	Esophagus_Gastroesophageal_Junction
ALCC	ENSG00000237440.8	ZNF737	-0.64	0.00	5.21E-01	0.01	0.16	4.69E-12	7	23	23	8.08E-01	Esophagus_Gastroesophageal_Junction
ALCC	ENSG00000170703.15	TTLL6	0.64	0.01	5.21E-01	0.01	0.11	2.20E-08	30	59	59	8.08E-01	Esophagus_Gastroesophageal_Junction
ALCC	ENSG00000171853.15	TRAPPC12	-0.64	-0.01	5.21E-01	0.01	0.22	5.40E-17	11	21	21	8.08E-01	Esophagus_Gastroesophageal_Junction
ALCC	ENSG00000182903.15	ZNF721	-0.64	-0.01	5.22E-01	0.00	0.08	2.19E-06	12	24	24	8.08E-01	Esophagus_Gastroesophageal_Junction
ALCC	ENSG00000174446.12	SNAPC5	0.64	0.02	5.22E-01	0.00	0.11	1.87E-08	7	14	14	8.08E-01	Esophagus_Gastroesophageal_Junction
ALCC	ENSG00000148468.16	FAM171A1	0.64	0.01	5.22E-01	0.00	0.04	1.45E-03	27	37	37	8.08E-01	Esophagus_Gastroesophageal_Junction
ALCC	ENSG00000185666.14	SYN3	0.64	0.01	5.22E-01	0.01	0.03	8.01E-03	10	38	38	8.08E-01	Esophagus_Gastroesophageal_Junction
ALCC	ENSG00000205560.12	CPT1B	-0.64	-0.03	5.22E-01	0.00	0.03	3.79E-03	4	19	19	8.08E-01	Esophagus_Gastroesophageal_Junction
ALCC	ENSG00000278535.4	DHRS11	0.64	0.02	5.22E-01	0.00	0.14	9.14E-11	2	15	15	8.08E-01	Esophagus_Gastroesophageal_Junction
ALCC	ENSG00000144504.15	ANKMY1	0.64	0.12	5.23E-01	0.00	0.11	1.80E-08	3	8	8	8.08E-01	Esophagus_Gastroesophageal_Junction
ALCC	ENSG00000198440.9	ZNF583	-0.64	0.00	5.23E-01	0.01	0.02	1.14E-02	31	58	58	8.08E-01	Esophagus_Gastroesophageal_Junction
ALCC	ENSG00000258811.1	CTD-3051D23.1	-0.64	-0.01	5.23E-01	0.00	0.17	6.35E-13	9	33	33	8.08E-01	Esophagus_Gastroesophageal_Junction
ALCC	ENSG00000109084.13	TMEM97	-0.64	-0.01	5.23E-01	0.00	0.06	4.35E-05	12	22	22	8.08E-01	Esophagus_Gastroesophageal_Junction
ALCC	ENSG00000166428.12	PLD4	-0.64	-0.01	5.23E-01	0.01	0.04	6.02E-04	17	22	22	8.08E-01	Esophagus_Gastroesophageal_Junction
ALCC	ENSG00000274750.2	HIST1H3E	0.64	0.00	5.23E-01	0.02	0.22	4.93E-17	14	15	15	8.08E-01	Esophagus_Gastroesophageal_Junction
ALCC	ENSG00000143194.12	MAEL	0.64	0.02	5.23E-01	0.00	0.13	8.62E-10	1	7	7	8.08E-01	Esophagus_Gastroesophageal_Junction
ALCC	ENSG00000127481.14	UBR4	-0.64	0.00	5.23E-01	0.01	0.16	2.99E-12	59	111	111	8.08E-01	Esophagus_Gastroesophageal_Junction
ALCC	ENSG00000083857.13	FAT1	-0.64	-0.05	5.24E-01	0.00	0.08	5.15E-06	1	3	3	8.08E-01	Esophagus_Gastroesophageal_Junction
ALCC	ENSG00000133985.2	TTC9	0.64	0.02	5.24E-01	0.00	0.09	3.39E-07	9	41	41	8.08E-01	Esophagus_Gastroesophageal_Junction
ALCC	ENSG00000077522.12	ACTN2	0.64	0.00	5.24E-01	0.03	0.24	2.21E-18	16	19	19	8.08E-01	Esophagus_Gastroesophageal_Junction
ALCC	ENSG00000100359.20	SGSM3	-0.64	-0.02	5.24E-01	0.00	0.04	1.56E-03	4	9	9	8.09E-01	Esophagus_Gastroesophageal_Junction
ALCC	ENSG00000087085.13	ACHE	0.64	0.01	5.24E-01	0.00	0.04	5.40E-04	12	22	22	8.09E-01	Esophagus_Gastroesophageal_Junction
ALCC	ENSG00000065325.12	GLP2R	-0.64	-0.02	5.24E-01	0.00	0.05	1.86E-04	9	14	14	8.09E-01	Esophagus_Gastroesophageal_Junction
ALCC	ENSG00000127419.16	TMEM175	0.64	0.02	5.25E-01	0.00	0.10	2.57E-07	5	17	17	8.09E-01	Esophagus_Gastroesophageal_Junction
ALCC	ENSG00000272567.1	RP11-73K9.3	0.64	0.02	5.25E-01	0.00	0.04	9.55E-04	19	38	38	8.09E-01	Esophagus_Gastroesophageal_Junction
ALCC	ENSG00000136274.8	NACAD	0.64	0.01	5.25E-01	0.00	0.06	7.22E-05	15	23	23	8.09E-01	Esophagus_Gastroesophageal_Junction
ALCC	ENSG00000141527.16	CARD14	0.64	0.00	5.25E-01	0.02	0.07	6.35E-06	45	85	85	8.09E-01	Esophagus_Gastroesophageal_Junction
ALCC	ENSG00000186567.12	CEACAM19	0.64	0.01	5.25E-01	0.00	0.15	1.16E-11	11	41	41	8.09E-01	Esophagus_Gastroesophageal_Junction
ALCC	ENSG00000214293.8	APTR	0.64	0.01	5.25E-01	0.01	0.32	6.64E-26	24	39	39	8.09E-01	Esophagus_Gastroesophageal_Junction
ALCC	ENSG00000106853.18	PTGR1	0.63	0.00	5.25E-01	0.04	0.23	1.81E-17	63	91	91	8.09E-01	Esophagus_Gastroesophageal_Junction
ALCC	ENSG00000138750.14	NUP54	0.63	0.00	5.26E-01	0.08	0.38	8.62E-32	52	70	70	8.09E-01	Esophagus_Gastroesophageal_Junction
ALCC	ENSG00000139946.9	PELI2	-0.63	-0.01	5.26E-01	0.00	0.05	3.74E-04	16	41	41	8.09E-01	Esophagus_Gastroesophageal_Junction
ALCC	ENSG00000165983.14	PTER	0.63	0.00	5.26E-01	0.03	0.22	5.93E-17	31	50	50	8.10E-01	Esophagus_Gastroesophageal_Junction
ALCC	ENSG00000141959.16	PFKL	-0.63	-0.01	5.27E-01	0.00	0.10	5.33E-08	13	26	26	8.10E-01	Esophagus_Gastroesophageal_Junction
ALCC	ENSG00000124406.16	ATP8A1	-0.63	-0.01	5.27E-01	0.01	0.27	4.55E-21	21	61	61	8.10E-01	Esophagus_Gastroesophageal_Junction
ALCC	ENSG00000145936.8	KCNMB1	-0.63	-0.01	5.27E-01	0.00	0.06	4.91E-05	9	15	15	8.10E-01	Esophagus_Gastroesophageal_Junction
ALCC	ENSG00000221944.6	TIGD1	0.63	0.01	5.27E-01	0.01	0.02	1.12E-02	24	39	39	8.10E-01	Esophagus_Gastroesophageal_Junction
ALCC	ENSG00000181315.10	ZNF322	-0.63	0.00	5.27E-01	0.09	0.46	3.49E-41	33	35	35	8.10E-01	Esophagus_Gastroesophageal_Junction
ALCC	ENSG00000181827.14	RFX7	-0.63	-0.04	5.28E-01	0.00	0.05	1.24E-04	2	9	9	8.11E-01	Esophagus_Gastroesophageal_Junction
ALCC	ENSG00000103381.11	CPPED1	-0.63	-0.01	5.28E-01	0.00	0.08	2.72E-06	6	18	18	8.11E-01	Esophagus_Gastroesophageal_Junction
ALCC	ENSG00000213965.3	NUDT19	0.63	0.00	5.28E-01	0.02	0.21	1.44E-15	8	22	22	8.11E-01	Esophagus_Gastroesophageal_Junction
ALCC	ENSG00000070501.11	POLB	-0.63	-0.03	5.28E-01	0.00	0.02	1.87E-02	4	15	15	8.11E-01	Esophagus_Gastroesophageal_Junction
ALCC	ENSG00000166573.5	GALR1	0.63	0.01	5.28E-01	0.01	0.11	2.15E-08	32	94	94	8.11E-01	Esophagus_Gastroesophageal_Junction
ALCC	ENSG00000173258.12	ZNF483	0.63	0.00	5.28E-01	0.01	0.16	4.65E-12	11	26	26	8.11E-01	Esophagus_Gastroesophageal_Junction
ALCC	ENSG00000188921.13	HACD4	0.63	0.03	5.29E-01	0.00	0.08	1.84E-06	5	14	14	8.11E-01	Esophagus_Gastroesophageal_Junction
ALCC	ENSG00000227078.1	LINC02094	-0.63	-3.13	5.29E-01	0.00	0.02	3.71E-02	1	4	4	8.11E-01	Esophagus_Gastroesophageal_Junction
ALCC	ENSG00000163864.15	NMNAT3	-0.63	0.00	5.29E-01	0.02	0.20	5.61E-15	11	18	18	8.11E-01	Esophagus_Gastroesophageal_Junction
ALCC	ENSG00000243646.9	IL10RB	0.63	0.00	5.29E-01	0.01	0.21	8.96E-16	26	50	50	8.11E-01	Esophagus_Gastroesophageal_Junction
ALCC	ENSG00000104886.11	PLEKHJ1	0.63	0.01	5.30E-01	0.00	0.08	2.08E-06	2	4	4	8.11E-01	Esophagus_Gastroesophageal_Junction
ALCC	ENSG00000217455.8	AC091801.1	0.63	0.00	5.30E-01	0.02	0.19	7.60E-14	21	45	45	8.12E-01	Esophagus_Gastroesophageal_Junction
ALCC	ENSG00000131849.11	ZNF132	0.63	0.12	5.30E-01	0.00	0.20	1.18E-14	2	26	26	8.12E-01	Esophagus_Gastroesophageal_Junction
ALCC	ENSG00000131398.13	KCNC3	-0.63	-0.01	5.31E-01	0.00	0.06	4.06E-05	6	18	18	8.13E-01	Esophagus_Gastroesophageal_Junction
ALCC	ENSG00000197465.13	GYPE	0.63	0.01	5.31E-01	0.00	0.05	1.29E-04	41	56	56	8.13E-01	Esophagus_Gastroesophageal_Junction
ALCC	ENSG00000156521.13	TYSND1	0.63	0.01	5.31E-01	0.00	0.03	3.70E-03	9	11	11	8.13E-01	Esophagus_Gastroesophageal_Junction
ALCC	ENSG00000151065.13	DCP1B	0.63	0.02	5.31E-01	0.00	0.02	1.36E-02	5	9	9	8.13E-01	Esophagus_Gastroesophageal_Junction
ALCC	ENSG00000104731.13	KLHDC4	0.63	0.02	5.32E-01	0.00	0.14	2.43E-10	26	64	64	8.13E-01	Esophagus_Gastroesophageal_Junction
ALCC	ENSG00000127022.14	CANX	-0.63	-0.03	5.32E-01	0.00	0.10	7.16E-08	10	24	24	8.13E-01	Esophagus_Gastroesophageal_Junction
ALCC	ENSG00000125447.16	GGA3	0.62	0.02	5.32E-01	0.00	0.03	6.56E-03	6	10	10	8.13E-01	Esophagus_Gastroesophageal_Junction
ALCC	ENSG00000127463.13	EMC1	-0.62	0.00	5.32E-01	0.02	0.30	9.59E-25	13	28	28	8.13E-01	Esophagus_Gastroesophageal_Junction
ALCC	ENSG00000255529.7	POLR2M	0.62	0.01	5.32E-01	0.00	0.05	3.23E-04	14	40	40	8.13E-01	Esophagus_Gastroesophageal_Junction
ALCC	ENSG00000147576.15	ADHFE1	-0.62	-0.01	5.32E-01	0.01	0.26	4.28E-20	87	119	119	8.13E-01	Esophagus_Gastroesophageal_Junction
ALCC	ENSG00000119650.12	IFT43	-0.62	-0.03	5.33E-01	0.00	0.06	2.43E-05	5	12	12	8.14E-01	Esophagus_Gastroesophageal_Junction
ALCC	ENSG00000111144.9	LTA4H	0.62	0.02	5.33E-01	0.00	0.02	4.02E-02	1	2	2	8.14E-01	Esophagus_Gastroesophageal_Junction
ALCC	ENSG00000160439.15	RDH13	-0.62	0.00	5.33E-01	0.01	0.33	1.33E-26	10	30	30	8.14E-01	Esophagus_Gastroesophageal_Junction
ALCC	ENSG00000156253.6	RWDD2B	0.62	0.02	5.34E-01	0.00	0.25	1.99E-18	12	25	25	8.14E-01	Esophagus_Gastroesophageal_Junction
ALCC	ENSG00000091622.15	PITPNM3	-0.62	-0.01	5.34E-01	0.00	0.16	1.26E-11	19	30	30	8.14E-01	Esophagus_Gastroesophageal_Junction
ALCC	ENSG00000175354.18	PTPN2	0.62	0.01	5.34E-01	0.00	0.09	3.42E-07	5	10	10	8.15E-01	Esophagus_Gastroesophageal_Junction
ALCC	ENSG00000177685.16	CRACR2B	0.62	0.01	5.34E-01	0.00	0.06	5.45E-05	36	50	50	8.15E-01	Esophagus_Gastroesophageal_Junction
ALCC	ENSG00000197136.4	PCNX3	0.62	0.01	5.35E-01	0.00	0.07	2.15E-05	20	34	34	8.15E-01	Esophagus_Gastroesophageal_Junction
ALCC	ENSG00000115705.20	TPO	0.62	0.02	5.35E-01	0.00	0.10	7.17E-08	7	32	32	8.15E-01	Esophagus_Gastroesophageal_Junction
ALCC	ENSG00000260563.3	RP13-516M14.1	-0.62	-0.01	5.35E-01	0.00	0.03	9.44E-03	6	10	10	8.15E-01	Esophagus_Gastroesophageal_Junction
ALCC	ENSG00000160213.6	CSTB	0.62	0.01	5.35E-01	0.00	0.13	5.83E-10	9	13	13	8.16E-01	Esophagus_Gastroesophageal_Junction
ALCC	ENSG00000067082.14	KLF6	0.62	0.05	5.36E-01	0.00	0.03	5.07E-03	6	33	33	8.16E-01	Esophagus_Gastroesophageal_Junction
ALCC	ENSG00000246095.2	LINC01096	-0.62	0.00	5.36E-01	0.01	0.02	3.68E-02	24	32	32	8.16E-01	Esophagus_Gastroesophageal_Junction
ALCC	ENSG00000123975.4	CKS2	-0.62	-0.04	5.36E-01	0.00	0.25	5.34E-19	4	29	29	8.16E-01	Esophagus_Gastroesophageal_Junction
ALCC	ENSG00000197448.13	GSTK1	-0.62	-0.02	5.36E-01	0.00	0.04	1.93E-03	8	16	16	8.16E-01	Esophagus_Gastroesophageal_Junction
ALCC	ENSG00000170889.13	RPS9	-0.62	0.00	5.37E-01	0.02	0.52	9.93E-49	31	61	61	8.16E-01	Esophagus_Gastroesophageal_Junction
ALCC	ENSG00000109705.7	NKX3-2	0.62	0.01	5.37E-01	0.00	0.04	5.01E-04	10	23	23	8.16E-01	Esophagus_Gastroesophageal_Junction
ALCC	ENSG00000160886.13	LY6K	0.62	0.01	5.37E-01	0.01	0.02	2.70E-02	8	15	15	8.16E-01	Esophagus_Gastroesophageal_Junction
ALCC	ENSG00000248098.11	BCKDHA	0.62	0.02	5.37E-01	0.00	0.08	1.52E-06	13	47	47	8.17E-01	Esophagus_Gastroesophageal_Junction
ALCC	ENSG00000167920.8	TMEM99	0.62	0.01	5.37E-01	0.01	0.10	8.15E-08	14	19	19	8.17E-01	Esophagus_Gastroesophageal_Junction
ALCC	ENSG00000166348.18	USP54	0.62	0.02	5.38E-01	0.00	0.05	3.17E-04	18	51	51	8.17E-01	Esophagus_Gastroesophageal_Junction
ALCC	ENSG00000106399.11	RPA3	0.62	0.01	5.38E-01	0.00	0.03	2.50E-03	20	40	40	8.17E-01	Esophagus_Gastroesophageal_Junction
ALCC	ENSG00000130193.7	THEM6	0.62	0.04	5.38E-01	0.00	0.07	2.00E-05	4	19	19	8.17E-01	Esophagus_Gastroesophageal_Junction
ALCC	ENSG00000101425.12	BPI	0.62	0.00	5.38E-01	0.05	0.28	8.96E-22	25	61	61	8.17E-01	Esophagus_Gastroesophageal_Junction
ALCC	ENSG00000164296.6	TIGD6	-0.62	-0.01	5.38E-01	0.00	0.05	1.92E-04	16	48	48	8.17E-01	Esophagus_Gastroesophageal_Junction
ALCC	ENSG00000179361.17	ARID3B	0.62	0.01	5.38E-01	0.00	0.02	1.69E-02	21	21	21	8.17E-01	Esophagus_Gastroesophageal_Junction
ALCC	ENSG00000101474.11	APMAP	0.61	0.01	5.39E-01	0.01	0.09	4.91E-07	21	44	44	8.17E-01	Esophagus_Gastroesophageal_Junction
ALCC	ENSG00000116745.6	RPE65	-0.61	0.00	5.39E-01	0.01	0.02	1.53E-02	50	95	95	8.18E-01	Esophagus_Gastroesophageal_Junction
ALCC	ENSG00000152463.14	OLAH	0.61	0.01	5.40E-01	0.00	0.02	1.08E-02	9	17	17	8.18E-01	Esophagus_Gastroesophageal_Junction
ALCC	ENSG00000141076.17	UTP4	0.61	0.01	5.40E-01	0.01	0.15	1.62E-11	12	19	19	8.18E-01	Esophagus_Gastroesophageal_Junction
ALCC	ENSG00000196391.10	ZNF774	-0.61	0.00	5.40E-01	0.01	0.21	3.20E-16	10	12	12	8.18E-01	Esophagus_Gastroesophageal_Junction
ALCC	ENSG00000157191.19	NECAP2	-0.61	-0.02	5.40E-01	0.00	0.07	5.94E-06	5	9	9	8.18E-01	Esophagus_Gastroesophageal_Junction
ALCC	ENSG00000150628.6	SPATA4	-0.61	-0.54	5.40E-01	0.00	0.06	3.46E-05	1	3	3	8.18E-01	Esophagus_Gastroesophageal_Junction
ALCC	ENSG00000101407.12	TTI1	-0.61	-0.01	5.41E-01	0.00	0.14	1.47E-10	13	24	24	8.18E-01	Esophagus_Gastroesophageal_Junction
ALCC	ENSG00000106692.13	FKTN	0.61	0.02	5.41E-01	0.00	0.08	4.59E-06	23	46	46	8.18E-01	Esophagus_Gastroesophageal_Junction
ALCC	ENSG00000160293.16	VAV2	-0.61	-0.02	5.41E-01	0.00	0.20	2.06E-15	11	37	37	8.18E-01	Esophagus_Gastroesophageal_Junction
ALCC	ENSG00000160352.15	ZNF714	0.61	0.01	5.41E-01	0.00	0.03	2.39E-03	13	19	19	8.18E-01	Esophagus_Gastroesophageal_Junction
ALCC	ENSG00000182389.19	CACNB4	0.61	0.02	5.41E-01	0.00	0.02	1.58E-02	2	8	8	8.18E-01	Esophagus_Gastroesophageal_Junction
ALCC	ENSG00000079101.16	CLUL1	0.61	0.01	5.41E-01	0.01	0.20	5.69E-15	32	73	73	8.18E-01	Esophagus_Gastroesophageal_Junction
ALCC	ENSG00000145428.14	RNF175	-0.61	0.00	5.42E-01	0.02	0.10	2.06E-07	18	33	33	8.18E-01	Esophagus_Gastroesophageal_Junction
ALCC	ENSG00000165406.15	8-Mar	0.61	0.02	5.42E-01	0.00	0.10	1.84E-07	9	42	42	8.18E-01	Esophagus_Gastroesophageal_Junction
ALCC	ENSG00000182586.8	LINC00334	0.61	0.01	5.42E-01	0.00	0.02	2.42E-02	3	19	19	8.18E-01	Esophagus_Gastroesophageal_Junction
ALCC	ENSG00000115275.11	MOGS	-0.61	-0.01	5.42E-01	0.01	0.17	6.55E-13	22	38	38	8.18E-01	Esophagus_Gastroesophageal_Junction
ALCC	ENSG00000128815.19	WDFY4	0.61	0.01	5.42E-01	0.01	0.09	6.71E-07	38	56	56	8.18E-01	Esophagus_Gastroesophageal_Junction
ALCC	ENSG00000160221.16	C21orf33	-0.61	0.00	5.42E-01	0.16	0.51	7.41E-49	17	46	46	8.18E-01	Esophagus_Gastroesophageal_Junction
ALCC	ENSG00000119655.10	NPC2	-0.61	-0.02	5.42E-01	0.00	0.03	6.77E-03	21	31	31	8.18E-01	Esophagus_Gastroesophageal_Junction
ALCC	ENSG00000166912.16	MTMR10	-0.61	-0.01	5.43E-01	0.00	0.04	8.20E-04	7	8	8	8.18E-01	Esophagus_Gastroesophageal_Junction
ALCC	ENSG00000153406.13	NMRAL1	-0.61	0.00	5.43E-01	0.06	0.45	1.20E-39	46	131	131	8.18E-01	Esophagus_Gastroesophageal_Junction
ALCC	ENSG00000179673.4	RPRML	-0.61	0.00	5.43E-01	0.03	0.12	4.30E-09	20	34	34	8.18E-01	Esophagus_Gastroesophageal_Junction
ALCC	ENSG00000254415.3	SIGLEC14	-0.61	0.00	5.43E-01	0.08	0.31	2.45E-24	42	80	80	8.18E-01	Esophagus_Gastroesophageal_Junction
ALCC	ENSG00000185163.9	DDX51	-0.61	-0.01	5.43E-01	0.00	0.07	4.12E-06	5	5	5	8.18E-01	Esophagus_Gastroesophageal_Junction
ALCC	ENSG00000100124.14	ANKRD54	0.61	0.01	5.43E-01	0.01	0.03	3.20E-03	13	32	32	8.18E-01	Esophagus_Gastroesophageal_Junction
ALCC	ENSG00000166913.12	YWHAB	0.61	0.02	5.43E-01	0.00	0.05	3.66E-04	13	19	19	8.18E-01	Esophagus_Gastroesophageal_Junction
ALCC	ENSG00000123374.10	CDK2	0.61	0.01	5.43E-01	0.00	0.08	2.32E-06	9	16	16	8.18E-01	Esophagus_Gastroesophageal_Junction
ALCC	ENSG00000166257.8	SCN3B	0.61	0.01	5.43E-01	0.00	0.02	1.09E-02	12	27	27	8.18E-01	Esophagus_Gastroesophageal_Junction
ALCC	ENSG00000020577.13	SAMD4A	-0.61	-0.01	5.43E-01	0.00	0.02	3.72E-02	14	42	42	8.18E-01	Esophagus_Gastroesophageal_Junction
ALCC	ENSG00000181264.8	TMEM136	0.61	0.01	5.43E-01	0.00	0.10	1.90E-07	15	26	26	8.18E-01	Esophagus_Gastroesophageal_Junction
ALCC	ENSG00000006128.11	TAC1	-0.61	-0.01	5.44E-01	0.00	0.02	1.02E-02	19	31	31	8.18E-01	Esophagus_Gastroesophageal_Junction
ALCC	ENSG00000169085.11	C8orf46	0.61	0.01	5.44E-01	0.01	0.38	5.94E-32	7	18	18	8.18E-01	Esophagus_Gastroesophageal_Junction
ALCC	ENSG00000107077.18	KDM4C	0.61	0.04	5.44E-01	0.00	0.04	7.26E-04	8	21	21	8.18E-01	Esophagus_Gastroesophageal_Junction
ALCC	ENSG00000164620.8	RELL2	-0.61	-0.01	5.44E-01	0.00	0.07	9.71E-06	9	22	22	8.18E-01	Esophagus_Gastroesophageal_Junction
ALCC	ENSG00000067221.13	STOML1	-0.61	0.00	5.44E-01	0.02	0.25	4.18E-19	25	35	35	8.18E-01	Esophagus_Gastroesophageal_Junction
ALCC	ENSG00000257354.2	RP11-631N16.2	-0.61	-0.01	5.44E-01	0.00	0.14	3.43E-11	19	82	82	8.18E-01	Esophagus_Gastroesophageal_Junction
ALCC	ENSG00000136997.16	MYC	0.61	0.02	5.45E-01	0.00	0.03	6.20E-03	8	15	15	8.18E-01	Esophagus_Gastroesophageal_Junction
ALCC	ENSG00000169385.2	RNASE2	-0.61	-0.03	5.45E-01	0.00	0.06	7.41E-05	6	21	21	8.18E-01	Esophagus_Gastroesophageal_Junction
ALCC	ENSG00000117601.13	SERPINC1	0.61	0.00	5.45E-01	0.03	0.13	4.72E-10	12	21	21	8.18E-01	Esophagus_Gastroesophageal_Junction
ALCC	ENSG00000106479.10	ZNF862	0.61	0.02	5.45E-01	0.00	0.04	6.36E-04	6	12	12	8.18E-01	Esophagus_Gastroesophageal_Junction
ALCC	ENSG00000197816.13	CCDC180	0.61	0.01	5.45E-01	0.01	0.07	1.78E-05	62	85	85	8.18E-01	Esophagus_Gastroesophageal_Junction
ALCC	ENSG00000183826.16	BTBD9	0.60	0.01	5.45E-01	0.00	0.07	1.23E-05	3	17	17	8.18E-01	Esophagus_Gastroesophageal_Junction
ALCC	ENSG00000101191.16	DIDO1	0.60	0.01	5.45E-01	0.00	0.09	5.04E-07	12	32	32	8.18E-01	Esophagus_Gastroesophageal_Junction
ALCC	ENSG00000137691.12	C11orf70	-0.60	-0.02	5.46E-01	0.00	0.04	8.40E-04	6	13	13	8.18E-01	Esophagus_Gastroesophageal_Junction
ALCC	ENSG00000278266.1	RP11-575F12.3	-0.60	-0.01	5.46E-01	0.00	0.04	1.13E-03	4	5	5	8.18E-01	Esophagus_Gastroesophageal_Junction
ALCC	ENSG00000160194.17	NDUFV3	0.60	0.00	5.46E-01	0.03	0.39	7.12E-32	23	46	46	8.18E-01	Esophagus_Gastroesophageal_Junction
ALCC	ENSG00000145198.14	VWA5B2	0.60	0.11	5.46E-01	0.00	0.04	7.52E-04	2	7	7	8.18E-01	Esophagus_Gastroesophageal_Junction
ALCC	ENSG00000270647.5	TAF15	-0.60	-0.01	5.46E-01	0.00	0.05	1.86E-04	20	54	54	8.18E-01	Esophagus_Gastroesophageal_Junction
ALCC	ENSG00000274292.1	RP11-347I19.7	-0.60	0.00	5.46E-01	0.03	0.16	1.19E-11	27	34	34	8.18E-01	Esophagus_Gastroesophageal_Junction
ALCC	ENSG00000180884.9	ZNF792	0.60	0.02	5.46E-01	0.00	0.08	2.00E-06	10	22	22	8.18E-01	Esophagus_Gastroesophageal_Junction
ALCC	ENSG00000257261.5	RP11-96H19.1	-0.60	0.00	5.46E-01	0.05	0.29	2.01E-23	14	27	27	8.18E-01	Esophagus_Gastroesophageal_Junction
ALCC	ENSG00000178201.4	VN1R1	0.60	0.01	5.47E-01	0.01	0.12	2.60E-09	30	40	40	8.18E-01	Esophagus_Gastroesophageal_Junction
ALCC	ENSG00000222009.8	BTBD19	0.60	0.04	5.47E-01	0.00	0.06	8.11E-05	1	8	8	8.18E-01	Esophagus_Gastroesophageal_Junction
ALCC	ENSG00000108439.9	PNPO	-0.60	-0.05	5.47E-01	0.00	0.03	6.94E-03	6	25	25	8.18E-01	Esophagus_Gastroesophageal_Junction
ALCC	ENSG00000162769.12	FLVCR1	-0.60	-0.01	5.47E-01	0.00	0.14	7.22E-11	15	18	18	8.18E-01	Esophagus_Gastroesophageal_Junction
ALCC	ENSG00000085719.12	CPNE3	-0.60	-0.01	5.47E-01	0.01	0.11	1.37E-08	25	34	34	8.18E-01	Esophagus_Gastroesophageal_Junction
ALCC	ENSG00000197496.5	SLC2A10	0.60	0.01	5.47E-01	0.01	0.05	3.27E-04	34	60	60	8.18E-01	Esophagus_Gastroesophageal_Junction
ALCC	ENSG00000135914.5	HTR2B	-0.60	0.00	5.47E-01	0.07	0.42	4.44E-35	13	27	27	8.18E-01	Esophagus_Gastroesophageal_Junction
ALCC	ENSG00000271605.5	MILR1	0.60	0.01	5.47E-01	0.00	0.13	8.89E-10	10	40	40	8.18E-01	Esophagus_Gastroesophageal_Junction
ALCC	ENSG00000142188.16	TMEM50B	-0.60	0.00	5.47E-01	0.07	0.33	6.76E-28	27	32	32	8.18E-01	Esophagus_Gastroesophageal_Junction
ALCC	ENSG00000106012.17	IQCE	0.60	0.01	5.48E-01	0.01	0.14	1.49E-10	13	18	18	8.18E-01	Esophagus_Gastroesophageal_Junction
ALCC	ENSG00000273218.1	LLNLR-246C6.1	-0.60	-0.01	5.48E-01	0.00	0.03	3.05E-03	2	11	11	8.19E-01	Esophagus_Gastroesophageal_Junction
ALCC	ENSG00000170417.15	TMEM182	0.60	0.01	5.49E-01	0.00	0.02	1.42E-02	29	50	50	8.19E-01	Esophagus_Gastroesophageal_Junction
ALCC	ENSG00000147316.12	MCPH1	0.60	0.01	5.49E-01	0.00	0.02	1.52E-02	13	28	28	8.19E-01	Esophagus_Gastroesophageal_Junction
ALCC	ENSG00000142973.13	CYP4B1	0.60	0.01	5.49E-01	0.00	0.27	3.12E-20	14	30	30	8.20E-01	Esophagus_Gastroesophageal_Junction
ALCC	ENSG00000089094.18	KDM2B	-0.60	-0.01	5.49E-01	0.00	0.10	9.28E-08	25	62	62	8.20E-01	Esophagus_Gastroesophageal_Junction
ALCC	ENSG00000261603.1	PRSS46	-0.60	-0.01	5.50E-01	0.00	0.05	2.13E-04	5	7	7	8.20E-01	Esophagus_Gastroesophageal_Junction
ALCC	ENSG00000273559.4	CWC25	0.60	0.01	5.50E-01	0.00	0.06	2.94E-05	4	9	9	8.20E-01	Esophagus_Gastroesophageal_Junction
ALCC	ENSG00000197959.13	DNM3	0.60	0.01	5.50E-01	0.01	0.07	1.40E-05	23	29	29	8.20E-01	Esophagus_Gastroesophageal_Junction
ALCC	ENSG00000131778.18	CHD1L	-0.60	-0.01	5.50E-01	0.00	0.23	1.16E-17	3	25	25	8.20E-01	Esophagus_Gastroesophageal_Junction
ALCC	ENSG00000125656.8	CLPP	-0.60	-0.01	5.50E-01	0.00	0.06	1.85E-05	10	17	17	8.20E-01	Esophagus_Gastroesophageal_Junction
ALCC	ENSG00000213462.4	ERV3-1	0.60	0.00	5.51E-01	0.07	0.45	7.42E-39	34	69	69	8.21E-01	Esophagus_Gastroesophageal_Junction
ALCC	ENSG00000272369.1	RP11-446N19.1	-0.60	0.00	5.51E-01	0.04	0.19	4.68E-14	7	31	31	8.21E-01	Esophagus_Gastroesophageal_Junction
ALCC	ENSG00000164346.9	NSA2	0.60	0.00	5.51E-01	0.12	0.65	6.79E-73	18	29	29	8.21E-01	Esophagus_Gastroesophageal_Junction
ALCC	ENSG00000143149.12	ALDH9A1	0.60	0.00	5.51E-01	0.02	0.38	7.49E-32	12	28	28	8.21E-01	Esophagus_Gastroesophageal_Junction
ALCC	ENSG00000278716.1	LA16c-352F7.1	-0.59	-0.03	5.52E-01	0.00	0.02	3.90E-02	4	8	8	8.21E-01	Esophagus_Gastroesophageal_Junction
ALCC	ENSG00000042088.13	TDP1	-0.59	-0.01	5.52E-01	0.00	0.06	8.18E-05	3	8	8	8.21E-01	Esophagus_Gastroesophageal_Junction
ALCC	ENSG00000076924.11	XAB2	-0.59	-0.01	5.52E-01	0.00	0.05	1.28E-04	18	29	29	8.21E-01	Esophagus_Gastroesophageal_Junction
ALCC	ENSG00000118482.11	PHF3	-0.59	-0.01	5.52E-01	0.00	0.03	3.91E-03	12	24	24	8.21E-01	Esophagus_Gastroesophageal_Junction
ALCC	ENSG00000139190.16	VAMP1	0.59	0.01	5.53E-01	0.01	0.16	5.79E-12	35	63	63	8.22E-01	Esophagus_Gastroesophageal_Junction
ALCC	ENSG00000134463.14	ECHDC3	0.59	0.00	5.53E-01	0.03	0.25	3.70E-19	45	82	82	8.22E-01	Esophagus_Gastroesophageal_Junction
ALCC	ENSG00000145908.12	ZNF300	-0.59	-0.01	5.53E-01	0.00	0.03	1.90E-03	11	17	17	8.22E-01	Esophagus_Gastroesophageal_Junction
ALCC	ENSG00000230487.7	PSMG3-AS1	0.59	0.00	5.53E-01	0.03	0.16	4.41E-12	16	32	32	8.22E-01	Esophagus_Gastroesophageal_Junction
ALCC	ENSG00000156711.16	MAPK13	-0.59	-0.01	5.53E-01	0.01	0.15	4.23E-11	21	39	39	8.22E-01	Esophagus_Gastroesophageal_Junction
ALCC	ENSG00000105866.13	SP4	0.59	0.02	5.54E-01	0.00	0.06	4.06E-05	13	42	42	8.22E-01	Esophagus_Gastroesophageal_Junction
ALCC	ENSG00000150627.15	WDR17	-0.59	-0.01	5.54E-01	0.00	0.11	1.35E-08	13	30	30	8.22E-01	Esophagus_Gastroesophageal_Junction
ALCC	ENSG00000100360.14	IFT27	0.59	0.01	5.54E-01	0.01	0.22	3.72E-16	15	36	36	8.22E-01	Esophagus_Gastroesophageal_Junction
ALCC	ENSG00000213625.8	LEPROT	-0.59	-0.01	5.54E-01	0.00	0.06	4.43E-05	16	23	23	8.22E-01	Esophagus_Gastroesophageal_Junction
ALCC	ENSG00000152433.14	ZNF547	0.59	0.01	5.54E-01	0.00	0.03	9.22E-03	7	18	18	8.22E-01	Esophagus_Gastroesophageal_Junction
ALCC	ENSG00000158805.11	ZNF276	0.59	0.01	5.55E-01	0.00	0.04	1.74E-03	12	35	35	8.22E-01	Esophagus_Gastroesophageal_Junction
ALCC	ENSG00000159212.12	CLIC6	-0.59	-0.01	5.55E-01	0.01	0.21	1.71E-15	10	22	22	8.22E-01	Esophagus_Gastroesophageal_Junction
ALCC	ENSG00000138756.17	BMP2K	-0.59	-0.02	5.55E-01	0.00	0.04	6.36E-04	3	6	6	8.22E-01	Esophagus_Gastroesophageal_Junction
ALCC	ENSG00000167525.13	PROCA1	0.59	0.01	5.55E-01	0.01	0.23	4.50E-17	58	93	93	8.22E-01	Esophagus_Gastroesophageal_Junction
ALCC	ENSG00000142765.17	SYTL1	-0.59	-0.01	5.55E-01	0.00	0.02	2.22E-02	6	10	10	8.22E-01	Esophagus_Gastroesophageal_Junction
ALCC	ENSG00000149596.6	JPH2	-0.59	-0.02	5.55E-01	0.00	0.12	3.66E-09	21	36	36	8.22E-01	Esophagus_Gastroesophageal_Junction
ALCC	ENSG00000242616.3	GNG10	0.59	0.00	5.55E-01	0.04	0.46	1.28E-41	18	38	38	8.22E-01	Esophagus_Gastroesophageal_Junction
ALCC	ENSG00000089351.14	GRAMD1A	-0.59	-0.01	5.56E-01	0.00	0.08	1.54E-06	15	30	30	8.23E-01	Esophagus_Gastroesophageal_Junction
ALCC	ENSG00000179855.5	GIPC3	-0.59	-0.02	5.56E-01	0.00	0.15	6.92E-11	7	23	23	8.23E-01	Esophagus_Gastroesophageal_Junction
ALCC	ENSG00000100299.17	ARSA	-0.59	-0.04	5.56E-01	0.00	0.30	1.67E-24	3	22	22	8.23E-01	Esophagus_Gastroesophageal_Junction
ALCC	ENSG00000004809.13	SLC22A16	-0.59	0.00	5.57E-01	0.02	0.15	6.94E-11	6	23	23	8.24E-01	Esophagus_Gastroesophageal_Junction
ALCC	ENSG00000169515.5	CCDC8	-0.59	0.00	5.57E-01	0.02	0.15	2.69E-11	22	33	33	8.24E-01	Esophagus_Gastroesophageal_Junction
ALCC	ENSG00000276269.1	RP11-403A3.2	-0.59	-0.01	5.57E-01	0.00	0.06	7.12E-05	10	19	19	8.24E-01	Esophagus_Gastroesophageal_Junction
ALCC	ENSG00000168234.12	TTC39C	0.59	0.01	5.58E-01	0.01	0.13	2.77E-10	14	29	29	8.24E-01	Esophagus_Gastroesophageal_Junction
ALCC	ENSG00000197360.9	ZNF98	-0.59	0.00	5.58E-01	0.02	0.29	3.41E-23	30	81	81	8.25E-01	Esophagus_Gastroesophageal_Junction
ALCC	ENSG00000174652.17	ZNF266	0.59	0.01	5.58E-01	0.00	0.71	3.64E-87	14	55	55	8.25E-01	Esophagus_Gastroesophageal_Junction
ALCC	ENSG00000198000.11	NOL8	0.58	0.02	5.59E-01	0.00	0.05	1.51E-04	17	23	23	8.25E-01	Esophagus_Gastroesophageal_Junction
ALCC	ENSG00000116711.9	PLA2G4A	0.58	0.01	5.59E-01	0.00	0.08	3.74E-06	11	22	22	8.25E-01	Esophagus_Gastroesophageal_Junction
ALCC	ENSG00000169570.9	DTWD2	-0.58	-0.01	5.59E-01	0.01	0.05	1.57E-04	17	70	70	8.25E-01	Esophagus_Gastroesophageal_Junction
ALCC	ENSG00000151553.14	FAM160B1	-0.58	-0.03	5.59E-01	0.00	0.05	1.14E-04	3	26	26	8.25E-01	Esophagus_Gastroesophageal_Junction
ALCC	ENSG00000132406.11	TMEM128	0.58	0.01	5.60E-01	0.00	0.07	8.31E-06	2	4	4	8.26E-01	Esophagus_Gastroesophageal_Junction
ALCC	ENSG00000233927.4	RPS28	0.58	0.02	5.60E-01	0.00	0.25	5.82E-19	7	12	12	8.26E-01	Esophagus_Gastroesophageal_Junction
ALCC	ENSG00000149541.9	B3GAT3	-0.58	-0.01	5.60E-01	0.00	0.17	9.33E-13	23	41	41	8.26E-01	Esophagus_Gastroesophageal_Junction
ALCC	ENSG00000108352.11	RAPGEFL1	-0.58	-0.01	5.60E-01	0.01	0.30	3.46E-23	14	24	24	8.26E-01	Esophagus_Gastroesophageal_Junction
ALCC	ENSG00000136048.13	DRAM1	-0.58	-0.01	5.60E-01	0.01	0.15	3.11E-11	26	42	42	8.26E-01	Esophagus_Gastroesophageal_Junction
ALCC	ENSG00000226578.1	RP11-258F22.1	0.58	0.01	5.61E-01	0.00	0.07	5.38E-06	15	61	61	8.26E-01	Esophagus_Gastroesophageal_Junction
ALCC	ENSG00000182472.8	CAPN12	0.58	0.00	5.61E-01	0.05	0.25	3.38E-19	31	67	67	8.26E-01	Esophagus_Gastroesophageal_Junction
ALCC	ENSG00000213672.7	NCKIPSD	-0.58	0.00	5.61E-01	0.06	0.32	1.61E-25	13	16	16	8.26E-01	Esophagus_Gastroesophageal_Junction
ALCC	ENSG00000141519.14	CCDC40	0.58	0.01	5.61E-01	0.00	0.39	2.90E-33	3	12	12	8.26E-01	Esophagus_Gastroesophageal_Junction
ALCC	ENSG00000173335.4	CST9	-0.58	0.00	5.61E-01	0.01	0.12	2.74E-09	13	13	13	8.26E-01	Esophagus_Gastroesophageal_Junction
ALCC	ENSG00000197162.9	ZNF785	0.58	0.04	5.61E-01	0.00	0.01	4.53E-02	11	22	22	8.27E-01	Esophagus_Gastroesophageal_Junction
ALCC	ENSG00000109519.12	GRPEL1	0.58	0.09	5.62E-01	0.00	0.06	2.77E-05	3	9	9	8.27E-01	Esophagus_Gastroesophageal_Junction
ALCC	ENSG00000120645.11	IQSEC3	0.58	0.00	5.62E-01	0.03	0.15	5.51E-11	6	12	12	8.27E-01	Esophagus_Gastroesophageal_Junction
ALCC	ENSG00000260418.1	RP3-406A7.7	-0.58	-0.01	5.62E-01	0.01	0.07	4.87E-06	4	21	21	8.27E-01	Esophagus_Gastroesophageal_Junction
ALCC	ENSG00000145632.14	PLK2	-0.58	-0.01	5.62E-01	0.00	0.04	1.59E-03	11	27	27	8.27E-01	Esophagus_Gastroesophageal_Junction
ALCC	ENSG00000137713.15	PPP2R1B	0.58	0.03	5.63E-01	0.00	0.15	1.82E-11	6	29	29	8.28E-01	Esophagus_Gastroesophageal_Junction
ALCC	ENSG00000125124.11	BBS2	0.58	0.00	5.63E-01	0.04	0.42	7.11E-35	35	47	47	8.28E-01	Esophagus_Gastroesophageal_Junction
ALCC	ENSG00000134013.15	LOXL2	0.58	0.01	5.63E-01	0.00	0.02	3.78E-02	9	13	13	8.28E-01	Esophagus_Gastroesophageal_Junction
ALCC	ENSG00000185522.8	LMNTD2	0.58	0.02	5.64E-01	0.00	0.03	7.17E-03	8	13	13	8.29E-01	Esophagus_Gastroesophageal_Junction
ALCC	ENSG00000164096.12	C4orf3	0.58	0.01	5.64E-01	0.01	0.08	1.88E-06	23	23	23	8.29E-01	Esophagus_Gastroesophageal_Junction
ALCC	ENSG00000259915.2	RP11-410E4.1	-0.58	0.00	5.64E-01	0.01	0.15	8.41E-12	10	23	23	8.29E-01	Esophagus_Gastroesophageal_Junction
ALCC	ENSG00000130714.15	POMT1	-0.58	-0.01	5.65E-01	0.01	0.18	5.58E-13	22	36	36	8.29E-01	Esophagus_Gastroesophageal_Junction
ALCC	ENSG00000225039.1	LINC01058	0.57	0.03	5.66E-01	0.00	0.02	4.23E-02	4	14	14	8.30E-01	Esophagus_Gastroesophageal_Junction
ALCC	ENSG00000204178.9	TMEM57	0.57	0.00	5.66E-01	0.01	0.10	1.54E-07	62	105	105	8.30E-01	Esophagus_Gastroesophageal_Junction
ALCC	ENSG00000118514.13	ALDH8A1	0.57	0.00	5.67E-01	0.03	0.52	5.63E-49	46	91	91	8.31E-01	Esophagus_Gastroesophageal_Junction
ALCC	ENSG00000159733.13	ZFYVE28	0.57	0.01	5.67E-01	0.01	0.12	3.24E-09	30	55	55	8.31E-01	Esophagus_Gastroesophageal_Junction
ALCC	ENSG00000023287.12	RB1CC1	0.57	0.04	5.67E-01	0.00	0.02	3.52E-02	3	3	3	8.31E-01	Esophagus_Gastroesophageal_Junction
ALCC	ENSG00000115593.14	SMYD1	0.57	0.01	5.68E-01	0.00	0.02	2.90E-02	3	4	4	8.32E-01	Esophagus_Gastroesophageal_Junction
ALCC	ENSG00000163913.11	IFT122	-0.57	-0.01	5.68E-01	0.01	0.14	1.53E-10	35	50	50	8.32E-01	Esophagus_Gastroesophageal_Junction
ALCC	ENSG00000115665.8	SLC5A7	0.57	0.01	5.68E-01	0.01	0.08	1.29E-06	15	30	30	8.32E-01	Esophagus_Gastroesophageal_Junction
ALCC	ENSG00000170509.11	HSD17B13	-0.57	0.00	5.68E-01	0.03	0.18	1.78E-13	8	11	11	8.32E-01	Esophagus_Gastroesophageal_Junction
ALCC	ENSG00000171867.16	PRNP	-0.57	-0.01	5.68E-01	0.00	0.13	1.17E-09	10	25	25	8.32E-01	Esophagus_Gastroesophageal_Junction
ALCC	ENSG00000008516.16	MMP25	-0.57	-0.01	5.69E-01	0.00	0.02	1.25E-02	2	4	4	8.32E-01	Esophagus_Gastroesophageal_Junction
ALCC	ENSG00000164078.12	MST1R	-0.57	-0.01	5.69E-01	0.00	0.02	3.15E-02	10	11	11	8.32E-01	Esophagus_Gastroesophageal_Junction
ALCC	ENSG00000144810.15	COL8A1	-0.57	-0.03	5.69E-01	0.00	0.02	1.09E-02	2	11	11	8.32E-01	Esophagus_Gastroesophageal_Junction
ALCC	ENSG00000171161.12	ZNF672	-0.57	-0.02	5.69E-01	0.00	0.06	8.21E-05	1	3	3	8.32E-01	Esophagus_Gastroesophageal_Junction
ALCC	ENSG00000174775.16	HRAS	0.57	0.01	5.69E-01	0.01	0.15	2.76E-11	16	18	18	8.32E-01	Esophagus_Gastroesophageal_Junction
ALCC	ENSG00000254685.6	FPGT	-0.57	0.00	5.70E-01	0.01	0.17	1.98E-13	16	24	24	8.32E-01	Esophagus_Gastroesophageal_Junction
ALCC	ENSG00000185838.13	GNB1L	-0.57	0.00	5.70E-01	0.01	0.10	8.05E-08	18	44	44	8.32E-01	Esophagus_Gastroesophageal_Junction
ALCC	ENSG00000116830.11	TTF2	-0.57	0.00	5.70E-01	0.05	0.32	7.69E-26	6	6	6	8.32E-01	Esophagus_Gastroesophageal_Junction
ALCC	ENSG00000198576.3	ARC	-0.57	-0.01	5.70E-01	0.00	0.05	1.83E-04	11	60	60	8.32E-01	Esophagus_Gastroesophageal_Junction
ALCC	ENSG00000175348.10	TMEM9B	0.57	0.01	5.70E-01	0.00	0.02	1.45E-02	4	14	14	8.32E-01	Esophagus_Gastroesophageal_Junction
ALCC	ENSG00000277763.1	CTD-2588E21.1	-0.57	0.00	5.70E-01	0.03	0.05	1.00E-04	50	135	135	8.32E-01	Esophagus_Gastroesophageal_Junction
ALCC	ENSG00000177465.4	ACOT4	0.57	0.01	5.70E-01	0.01	0.04	6.05E-04	10	38	38	8.32E-01	Esophagus_Gastroesophageal_Junction
ALCC	ENSG00000108622.10	ICAM2	0.57	0.06	5.70E-01	0.00	0.02	3.52E-02	2	24	24	8.32E-01	Esophagus_Gastroesophageal_Junction
ALCC	ENSG00000021300.13	PLEKHB1	-0.57	-0.01	5.71E-01	0.00	0.17	8.35E-13	2	11	11	8.32E-01	Esophagus_Gastroesophageal_Junction
ALCC	ENSG00000137936.16	BCAR3	-0.57	-0.02	5.71E-01	0.00	0.07	8.45E-06	30	49	49	8.32E-01	Esophagus_Gastroesophageal_Junction
ALCC	ENSG00000158161.15	EYA3	0.57	0.01	5.71E-01	0.00	0.14	1.23E-10	13	35	35	8.32E-01	Esophagus_Gastroesophageal_Junction
ALCC	ENSG00000172795.15	DCP2	0.57	0.01	5.71E-01	0.01	0.19	1.67E-14	8	13	13	8.32E-01	Esophagus_Gastroesophageal_Junction
ALCC	ENSG00000024048.10	UBR2	-0.57	-0.01	5.71E-01	0.01	0.05	3.78E-04	12	20	20	8.32E-01	Esophagus_Gastroesophageal_Junction
ALCC	ENSG00000125826.20	RBCK1	-0.57	-0.02	5.71E-01	0.00	0.07	1.57E-05	10	26	26	8.32E-01	Esophagus_Gastroesophageal_Junction
ALCC	ENSG00000278129.1	ZNF8	-0.57	-0.03	5.71E-01	0.00	0.04	5.00E-04	2	12	12	8.32E-01	Esophagus_Gastroesophageal_Junction
ALCC	ENSG00000170113.15	NIPA1	-0.57	-0.03	5.71E-01	0.00	0.25	3.30E-19	3	42	42	8.32E-01	Esophagus_Gastroesophageal_Junction
ALCC	ENSG00000258998.1	RP11-398E10.1	0.57	0.01	5.72E-01	0.00	0.13	2.60E-10	1	25	25	8.33E-01	Esophagus_Gastroesophageal_Junction
ALCC	ENSG00000113249.12	HAVCR1	-0.57	-0.01	5.72E-01	0.01	0.02	4.46E-02	7	13	13	8.33E-01	Esophagus_Gastroesophageal_Junction
ALCC	ENSG00000127507.17	ADGRE2	0.56	0.02	5.73E-01	0.00	0.03	3.72E-03	11	18	18	8.34E-01	Esophagus_Gastroesophageal_Junction
ALCC	ENSG00000068079.7	IFI35	0.56	0.00	5.73E-01	0.01	0.06	6.47E-05	24	47	47	8.34E-01	Esophagus_Gastroesophageal_Junction
ALCC	ENSG00000176273.14	SLC35G1	-0.56	-0.01	5.73E-01	0.00	0.09	3.11E-07	25	45	45	8.34E-01	Esophagus_Gastroesophageal_Junction
ALCC	ENSG00000164941.13	INTS8	-0.56	-0.01	5.73E-01	0.01	0.16	4.46E-12	25	37	37	8.34E-01	Esophagus_Gastroesophageal_Junction
ALCC	ENSG00000180979.9	LRRC57	-0.56	-0.01	5.74E-01	0.01	0.12	1.96E-09	6	9	9	8.34E-01	Esophagus_Gastroesophageal_Junction
ALCC	ENSG00000154188.9	ANGPT1	0.56	0.02	5.74E-01	0.00	0.03	4.69E-03	4	5	5	8.34E-01	Esophagus_Gastroesophageal_Junction
ALCC	ENSG00000230658.1	KLHL7-AS1	-0.56	0.00	5.74E-01	0.03	0.59	5.15E-61	28	61	61	8.34E-01	Esophagus_Gastroesophageal_Junction
ALCC	ENSG00000163785.12	RYK	0.56	0.05	5.74E-01	0.00	0.05	1.87E-04	4	14	14	8.34E-01	Esophagus_Gastroesophageal_Junction
ALCC	ENSG00000005448.16	WDR54	0.56	0.01	5.74E-01	0.00	0.04	1.66E-03	10	10	10	8.34E-01	Esophagus_Gastroesophageal_Junction
ALCC	ENSG00000213077.5	FAM106A	0.56	0.01	5.74E-01	0.00	0.46	3.20E-42	2	8	8	8.34E-01	Esophagus_Gastroesophageal_Junction
ALCC	ENSG00000178752.15	ERFE	-0.56	0.00	5.74E-01	0.03	0.11	1.35E-08	45	70	70	8.34E-01	Esophagus_Gastroesophageal_Junction
ALCC	ENSG00000050555.17	LAMC3	-0.56	-0.08	5.75E-01	0.00	0.07	1.75E-05	1	10	10	8.34E-01	Esophagus_Gastroesophageal_Junction
ALCC	ENSG00000122359.17	ANXA11	0.56	0.01	5.75E-01	0.01	0.16	9.82E-12	27	55	55	8.35E-01	Esophagus_Gastroesophageal_Junction
ALCC	ENSG00000184207.8	PGP	0.56	0.01	5.76E-01	0.00	0.12	9.44E-09	1	1	1	8.36E-01	Esophagus_Gastroesophageal_Junction
ALCC	ENSG00000091536.16	MYO15A	-0.56	0.00	5.77E-01	0.01	0.11	2.77E-08	10	15	15	8.36E-01	Esophagus_Gastroesophageal_Junction
ALCC	ENSG00000110074.10	FOXRED1	-0.56	0.00	5.77E-01	0.02	0.46	1.67E-40	10	28	28	8.37E-01	Esophagus_Gastroesophageal_Junction
ALCC	ENSG00000080845.17	DLGAP4	0.56	0.03	5.77E-01	0.00	0.08	2.88E-06	5	9	9	8.37E-01	Esophagus_Gastroesophageal_Junction
ALCC	ENSG00000131400.7	NAPSA	-0.56	-0.02	5.78E-01	0.00	0.02	1.67E-02	5	8	8	8.38E-01	Esophagus_Gastroesophageal_Junction
ALCC	ENSG00000129187.14	DCTD	-0.56	-0.01	5.78E-01	0.01	0.18	2.93E-13	14	36	36	8.38E-01	Esophagus_Gastroesophageal_Junction
ALCC	ENSG00000026297.15	RNASET2	0.56	0.01	5.78E-01	0.00	0.05	1.86E-04	20	25	25	8.38E-01	Esophagus_Gastroesophageal_Junction
ALCC	ENSG00000236819.1	LINC01563	0.56	0.02	5.79E-01	0.00	0.04	6.74E-04	8	25	25	8.38E-01	Esophagus_Gastroesophageal_Junction
ALCC	ENSG00000111850.10	SMIM8	0.55	0.00	5.79E-01	0.02	0.16	3.41E-12	9	9	9	8.38E-01	Esophagus_Gastroesophageal_Junction
ALCC	ENSG00000123094.15	RASSF8	-0.55	-0.01	5.79E-01	0.00	0.09	2.86E-07	14	25	25	8.38E-01	Esophagus_Gastroesophageal_Junction
ALCC	ENSG00000135245.9	HILPDA	0.55	0.01	5.80E-01	0.01	0.02	1.32E-02	17	35	35	8.39E-01	Esophagus_Gastroesophageal_Junction
ALCC	ENSG00000235271.5	LINC01422	0.55	0.03	5.80E-01	0.00	0.08	4.57E-06	3	6	6	8.39E-01	Esophagus_Gastroesophageal_Junction
ALCC	ENSG00000166839.16	ANKDD1A	0.55	0.00	5.80E-01	0.02	0.20	3.22E-15	15	22	22	8.39E-01	Esophagus_Gastroesophageal_Junction
ALCC	ENSG00000173641.17	HSPB7	-0.55	-0.03	5.80E-01	0.00	0.09	7.92E-07	5	27	27	8.39E-01	Esophagus_Gastroesophageal_Junction
ALCC	ENSG00000170122.5	FOXD4	-0.55	0.00	5.80E-01	0.04	0.23	1.47E-17	32	55	55	8.39E-01	Esophagus_Gastroesophageal_Junction
ALCC	ENSG00000152926.14	ZNF117	0.55	0.00	5.81E-01	0.03	0.43	1.64E-36	38	73	73	8.39E-01	Esophagus_Gastroesophageal_Junction
ALCC	ENSG00000231768.1	LINC01354	-0.55	-0.02	5.81E-01	0.00	0.10	7.89E-08	6	20	20	8.39E-01	Esophagus_Gastroesophageal_Junction
ALCC	ENSG00000143252.14	SDHC	-0.55	-0.02	5.81E-01	0.00	0.06	3.92E-05	35	61	61	8.39E-01	Esophagus_Gastroesophageal_Junction
ALCC	ENSG00000283297.1	RP4-816N1.8	-0.55	-0.02	5.81E-01	0.00	0.02	1.16E-02	10	13	13	8.39E-01	Esophagus_Gastroesophageal_Junction
ALCC	ENSG00000170776.21	AKAP13	-0.55	-0.01	5.81E-01	0.01	0.07	5.63E-06	21	41	41	8.39E-01	Esophagus_Gastroesophageal_Junction
ALCC	ENSG00000272810.1	U91328.22	-0.55	-0.01	5.81E-01	0.01	0.09	2.90E-07	9	11	11	8.39E-01	Esophagus_Gastroesophageal_Junction
ALCC	ENSG00000260261.1	RP11-480A16.1	0.55	0.00	5.81E-01	0.02	0.15	3.43E-11	35	63	63	8.39E-01	Esophagus_Gastroesophageal_Junction
ALCC	ENSG00000088992.17	TESC	0.55	0.01	5.82E-01	0.00	0.08	5.20E-06	9	26	26	8.40E-01	Esophagus_Gastroesophageal_Junction
ALCC	ENSG00000205853.10	RFPL3S	-0.55	0.00	5.82E-01	0.02	0.14	1.08E-10	63	73	73	8.40E-01	Esophagus_Gastroesophageal_Junction
ALCC	ENSG00000162755.13	KLHDC9	-0.55	-0.01	5.84E-01	0.00	0.05	3.46E-04	10	12	12	8.42E-01	Esophagus_Gastroesophageal_Junction
ALCC	ENSG00000112977.15	DAP	0.55	0.01	5.84E-01	0.01	0.20	1.61E-14	16	38	38	8.42E-01	Esophagus_Gastroesophageal_Junction
ALCC	ENSG00000063854.12	HAGH	0.55	0.01	5.85E-01	0.01	0.32	9.82E-26	13	21	21	8.42E-01	Esophagus_Gastroesophageal_Junction
ALCC	ENSG00000167792.11	NDUFV1	0.55	0.01	5.85E-01	0.01	0.10	5.70E-08	12	13	13	8.42E-01	Esophagus_Gastroesophageal_Junction
ALCC	ENSG00000161243.8	FBXO27	-0.55	-0.02	5.85E-01	0.00	0.13	5.57E-10	3	12	12	8.42E-01	Esophagus_Gastroesophageal_Junction
ALCC	ENSG00000168653.10	NDUFS5	0.55	0.07	5.85E-01	0.00	0.58	6.55E-62	4	15	15	8.42E-01	Esophagus_Gastroesophageal_Junction
ALCC	ENSG00000138111.14	MFSD13A	-0.55	0.00	5.86E-01	0.02	0.34	8.29E-27	21	30	30	8.42E-01	Esophagus_Gastroesophageal_Junction
ALCC	ENSG00000230387.2	RP4-737E23.2	-0.55	-0.01	5.86E-01	0.01	0.24	5.03E-18	24	55	55	8.42E-01	Esophagus_Gastroesophageal_Junction
ALCC	ENSG00000185684.12	EP400NL	0.54	0.00	5.86E-01	0.02	0.25	7.04E-19	5	7	7	8.42E-01	Esophagus_Gastroesophageal_Junction
ALCC	ENSG00000121807.5	CCR2	0.54	0.01	5.86E-01	0.00	0.02	1.73E-02	30	44	44	8.42E-01	Esophagus_Gastroesophageal_Junction
ALCC	ENSG00000113396.12	SLC27A6	0.54	0.02	5.86E-01	0.00	0.08	3.35E-06	14	30	30	8.42E-01	Esophagus_Gastroesophageal_Junction
ALCC	ENSG00000153048.10	CARHSP1	-0.54	-0.01	5.86E-01	0.00	0.18	3.90E-13	9	28	28	8.42E-01	Esophagus_Gastroesophageal_Junction
ALCC	ENSG00000163380.15	LMOD3	0.54	0.05	5.86E-01	0.00	0.42	4.04E-36	3	17	17	8.42E-01	Esophagus_Gastroesophageal_Junction
ALCC	ENSG00000106809.10	OGN	0.54	0.02	5.86E-01	0.00	0.01	4.87E-02	11	14	14	8.42E-01	Esophagus_Gastroesophageal_Junction
ALCC	ENSG00000242375.1	RP11-498P14.3	-0.54	-0.01	5.86E-01	0.00	0.03	7.61E-03	6	14	14	8.42E-01	Esophagus_Gastroesophageal_Junction
ALCC	ENSG00000142698.14	C1orf94	-0.54	-0.02	5.86E-01	0.00	0.06	7.74E-05	1	3	3	8.42E-01	Esophagus_Gastroesophageal_Junction
ALCC	ENSG00000103342.12	GSPT1	0.54	0.02	5.87E-01	0.00	0.02	1.27E-02	15	21	21	8.42E-01	Esophagus_Gastroesophageal_Junction
ALCC	ENSG00000127952.16	STYXL1	-0.54	0.00	5.87E-01	0.08	0.49	5.62E-46	22	27	27	8.42E-01	Esophagus_Gastroesophageal_Junction
ALCC	ENSG00000198162.12	MAN1A2	0.54	0.06	5.87E-01	0.00	0.07	7.85E-06	2	6	6	8.42E-01	Esophagus_Gastroesophageal_Junction
ALCC	ENSG00000103642.11	LACTB	0.54	0.04	5.87E-01	0.00	0.22	7.50E-17	5	18	18	8.42E-01	Esophagus_Gastroesophageal_Junction
ALCC	ENSG00000234465.10	PINLYP	0.54	0.00	5.87E-01	0.02	0.25	3.04E-19	24	47	47	8.42E-01	Esophagus_Gastroesophageal_Junction
ALCC	ENSG00000204653.9	ASPDH	0.54	0.01	5.87E-01	0.00	0.03	6.11E-03	10	28	28	8.42E-01	Esophagus_Gastroesophageal_Junction
ALCC	ENSG00000147606.8	SLC26A7	-0.54	0.00	5.87E-01	0.01	0.02	1.19E-02	10	17	17	8.42E-01	Esophagus_Gastroesophageal_Junction
ALCC	ENSG00000270720.1	RP11-84C13.2	0.54	0.02	5.87E-01	0.00	0.05	1.24E-04	14	31	31	8.42E-01	Esophagus_Gastroesophageal_Junction
ALCC	ENSG00000107537.13	PHYH	-0.54	-0.01	5.87E-01	0.00	0.15	5.99E-11	5	11	11	8.42E-01	Esophagus_Gastroesophageal_Junction
ALCC	ENSG00000244752.2	CRYBB2	0.54	0.02	5.88E-01	0.00	0.31	7.26E-24	5	20	20	8.42E-01	Esophagus_Gastroesophageal_Junction
ALCC	ENSG00000204348.9	DXO	-0.54	-0.01	5.88E-01	0.00	0.03	2.26E-03	16	19	19	8.42E-01	Esophagus_Gastroesophageal_Junction
ALCC	ENSG00000120725.12	SIL1	0.54	0.11	5.88E-01	0.00	0.07	7.20E-06	4	24	24	8.42E-01	Esophagus_Gastroesophageal_Junction
ALCC	ENSG00000174326.11	SLC16A11	-0.54	-0.01	5.88E-01	0.00	0.02	3.68E-02	7	33	33	8.42E-01	Esophagus_Gastroesophageal_Junction
ALCC	ENSG00000065154.11	OAT	-0.54	-0.35	5.88E-01	0.00	0.03	3.99E-03	1	6	6	8.42E-01	Esophagus_Gastroesophageal_Junction
ALCC	ENSG00000124813.20	RUNX2	-0.54	-0.01	5.88E-01	0.00	0.04	1.15E-03	8	15	15	8.42E-01	Esophagus_Gastroesophageal_Junction
ALCC	ENSG00000186352.8	ANKRD37	-0.54	-0.01	5.88E-01	0.00	0.02	4.35E-02	8	55	55	8.42E-01	Esophagus_Gastroesophageal_Junction
ALCC	ENSG00000066926.10	FECH	-0.54	0.00	5.88E-01	0.01	0.11	3.20E-08	21	38	38	8.42E-01	Esophagus_Gastroesophageal_Junction
ALCC	ENSG00000001561.6	ENPP4	-0.54	-0.01	5.88E-01	0.00	0.06	3.08E-05	12	31	31	8.42E-01	Esophagus_Gastroesophageal_Junction
ALCC	ENSG00000100034.13	PPM1F	-0.54	-0.01	5.89E-01	0.01	0.05	1.32E-04	6	49	49	8.42E-01	Esophagus_Gastroesophageal_Junction
ALCC	ENSG00000100577.18	GSTZ1	-0.54	0.00	5.89E-01	0.01	0.18	1.11E-13	15	32	32	8.42E-01	Esophagus_Gastroesophageal_Junction
ALCC	ENSG00000277531.2	LLNLF-187D8.1	-0.54	0.00	5.89E-01	0.04	0.19	3.35E-14	15	52	52	8.42E-01	Esophagus_Gastroesophageal_Junction
ALCC	ENSG00000107186.16	MPDZ	-0.54	-0.01	5.89E-01	0.00	0.04	1.05E-03	18	81	81	8.43E-01	Esophagus_Gastroesophageal_Junction
ALCC	ENSG00000180096.11	1-Sep	-0.54	0.00	5.90E-01	0.02	0.20	4.34E-15	13	20	20	8.43E-01	Esophagus_Gastroesophageal_Junction
ALCC	ENSG00000013016.15	EHD3	-0.54	-0.01	5.90E-01	0.00	0.06	7.18E-05	4	8	8	8.43E-01	Esophagus_Gastroesophageal_Junction
ALCC	ENSG00000241106.6	HLA-DOB	0.54	0.00	5.90E-01	0.21	0.45	6.16E-39	31	34	34	8.43E-01	Esophagus_Gastroesophageal_Junction
ALCC	ENSG00000177628.15	GBA	-0.54	-0.02	5.90E-01	0.00	0.06	3.07E-05	8	15	15	8.43E-01	Esophagus_Gastroesophageal_Junction
ALCC	ENSG00000119723.16	COQ6	-0.54	0.00	5.90E-01	0.01	0.10	6.01E-08	12	43	43	8.43E-01	Esophagus_Gastroesophageal_Junction
ALCC	ENSG00000138075.11	ABCG5	0.54	0.00	5.90E-01	0.02	0.04	5.46E-04	13	27	27	8.43E-01	Esophagus_Gastroesophageal_Junction
ALCC	ENSG00000145860.11	RNF145	-0.54	-0.01	5.91E-01	0.00	0.04	1.75E-03	17	62	62	8.44E-01	Esophagus_Gastroesophageal_Junction
ALCC	ENSG00000136270.13	TBRG4	-0.54	0.00	5.92E-01	0.01	0.13	8.78E-10	13	25	25	8.45E-01	Esophagus_Gastroesophageal_Junction
ALCC	ENSG00000139651.10	ZNF740	-0.54	-0.03	5.92E-01	0.00	0.08	5.40E-06	6	11	11	8.45E-01	Esophagus_Gastroesophageal_Junction
ALCC	ENSG00000156535.13	CD109	-0.54	-0.01	5.93E-01	0.01	0.01	4.71E-02	39	111	111	8.45E-01	Esophagus_Gastroesophageal_Junction
ALCC	ENSG00000226669.2	RP11-509J21.4	-0.54	-0.01	5.93E-01	0.01	0.03	7.56E-03	20	70	70	8.45E-01	Esophagus_Gastroesophageal_Junction
ALCC	ENSG00000116237.15	ICMT	-0.53	-0.01	5.93E-01	0.00	0.14	1.51E-10	23	45	45	8.45E-01	Esophagus_Gastroesophageal_Junction
ALCC	ENSG00000146192.14	FGD2	-0.53	-0.03	5.93E-01	0.00	0.05	1.45E-04	4	10	10	8.45E-01	Esophagus_Gastroesophageal_Junction
ALCC	ENSG00000037965.5	HOXC8	-0.53	-0.01	5.93E-01	0.01	0.10	7.17E-08	19	45	45	8.45E-01	Esophagus_Gastroesophageal_Junction
ALCC	ENSG00000174177.12	CTU2	0.53	0.01	5.93E-01	0.00	0.11	2.95E-08	4	18	18	8.45E-01	Esophagus_Gastroesophageal_Junction
ALCC	ENSG00000132313.14	MRPL35	0.53	0.00	5.93E-01	0.03	0.35	6.49E-30	49	61	61	8.45E-01	Esophagus_Gastroesophageal_Junction
ALCC	ENSG00000102900.12	NUP93	-0.53	-0.01	5.93E-01	0.00	0.07	9.85E-06	24	39	39	8.45E-01	Esophagus_Gastroesophageal_Junction
ALCC	ENSG00000113790.10	EHHADH	-0.53	-0.01	5.94E-01	0.00	0.04	1.24E-03	26	27	27	8.45E-01	Esophagus_Gastroesophageal_Junction
ALCC	ENSG00000250658.1	RP11-138B4.1	-0.53	-0.01	5.94E-01	0.01	0.11	2.62E-08	9	20	20	8.45E-01	Esophagus_Gastroesophageal_Junction
ALCC	ENSG00000074755.14	ZZEF1	0.53	0.42	5.94E-01	0.00	0.03	3.67E-03	1	12	12	8.45E-01	Esophagus_Gastroesophageal_Junction
ALCC	ENSG00000099338.22	CATSPERG	-0.53	0.00	5.95E-01	0.06	0.33	3.42E-27	11	18	18	8.46E-01	Esophagus_Gastroesophageal_Junction
ALCC	ENSG00000162384.13	C1orf123	0.53	0.00	5.95E-01	0.01	0.28	3.97E-21	10	20	20	8.46E-01	Esophagus_Gastroesophageal_Junction
ALCC	ENSG00000114054.13	PCCB	0.53	0.01	5.95E-01	0.00	0.04	1.24E-03	15	28	28	8.46E-01	Esophagus_Gastroesophageal_Junction
ALCC	ENSG00000159063.12	ALG8	-0.53	-0.01	5.95E-01	0.00	0.02	3.21E-02	11	29	29	8.46E-01	Esophagus_Gastroesophageal_Junction
ALCC	ENSG00000132141.13	CCT6B	-0.53	-0.01	5.95E-01	0.00	0.22	4.29E-17	10	54	54	8.46E-01	Esophagus_Gastroesophageal_Junction
ALCC	ENSG00000188659.9	SAXO2	-0.53	0.00	5.95E-01	0.14	0.40	2.65E-35	19	27	27	8.46E-01	Esophagus_Gastroesophageal_Junction
ALCC	ENSG00000130669.17	PAK4	-0.53	-0.03	5.95E-01	0.00	0.18	1.80E-13	6	17	17	8.46E-01	Esophagus_Gastroesophageal_Junction
ALCC	ENSG00000186453.12	FAM228A	0.53	0.00	5.96E-01	0.10	0.50	4.60E-46	22	38	38	8.46E-01	Esophagus_Gastroesophageal_Junction
ALCC	ENSG00000273972.1	CTD-2306A12.1	-0.53	-0.01	5.96E-01	0.01	0.24	4.10E-18	8	26	26	8.46E-01	Esophagus_Gastroesophageal_Junction
ALCC	ENSG00000278916.1	CEP83-AS1	0.53	0.01	5.96E-01	0.00	0.03	6.62E-03	10	18	18	8.46E-01	Esophagus_Gastroesophageal_Junction
ALCC	ENSG00000248441.6	LINC01197	-0.53	-0.06	5.96E-01	0.00	0.07	1.84E-05	1	4	4	8.46E-01	Esophagus_Gastroesophageal_Junction
ALCC	ENSG00000112599.8	GUCA1B	-0.53	0.00	5.96E-01	0.01	0.24	3.73E-18	17	35	35	8.46E-01	Esophagus_Gastroesophageal_Junction
ALCC	ENSG00000198598.6	MMP17	0.53	0.03	5.97E-01	0.00	0.28	9.02E-22	7	39	39	8.46E-01	Esophagus_Gastroesophageal_Junction
ALCC	ENSG00000108091.10	CCDC6	-0.53	-0.02	5.97E-01	0.00	0.04	1.45E-03	18	42	42	8.47E-01	Esophagus_Gastroesophageal_Junction
ALCC	ENSG00000112033.13	PPARD	0.53	0.01	5.97E-01	0.00	0.02	2.39E-02	13	14	14	8.47E-01	Esophagus_Gastroesophageal_Junction
ALCC	ENSG00000139410.14	SDSL	-0.53	-0.01	5.97E-01	0.01	0.09	6.03E-07	18	19	19	8.47E-01	Esophagus_Gastroesophageal_Junction
ALCC	ENSG00000107902.13	LHPP	-0.53	-0.01	5.98E-01	0.01	0.04	9.61E-04	7	10	10	8.47E-01	Esophagus_Gastroesophageal_Junction
ALCC	ENSG00000277782.1	RP11-775C24.5	0.53	0.00	5.98E-01	0.02	0.20	1.61E-15	6	9	9	8.47E-01	Esophagus_Gastroesophageal_Junction
ALCC	ENSG00000138821.12	SLC39A8	0.53	0.01	5.98E-01	0.00	0.07	1.67E-05	7	21	21	8.47E-01	Esophagus_Gastroesophageal_Junction
ALCC	ENSG00000183784.6	C9orf66	0.53	0.03	5.98E-01	0.00	0.03	5.51E-03	3	13	13	8.47E-01	Esophagus_Gastroesophageal_Junction
ALCC	ENSG00000266714.6	MYO15B	0.53	0.00	5.98E-01	0.02	0.35	8.53E-29	25	55	55	8.47E-01	Esophagus_Gastroesophageal_Junction
ALCC	ENSG00000134020.7	PEBP4	-0.53	-0.01	5.98E-01	0.01	0.10	1.12E-07	35	62	62	8.47E-01	Esophagus_Gastroesophageal_Junction
ALCC	ENSG00000175697.10	GPR156	-0.53	0.00	5.99E-01	0.01	0.12	2.24E-09	12	17	17	8.47E-01	Esophagus_Gastroesophageal_Junction
ALCC	ENSG00000179979.8	CRIPAK	0.53	0.00	5.99E-01	0.07	0.41	6.89E-35	31	62	62	8.47E-01	Esophagus_Gastroesophageal_Junction
ALCC	ENSG00000144134.18	RABL2A	0.53	0.00	5.99E-01	0.01	0.20	3.97E-15	19	27	27	8.47E-01	Esophagus_Gastroesophageal_Junction
ALCC	ENSG00000177359.17	OVOS2	0.53	0.00	5.99E-01	0.01	0.13	1.19E-09	63	152	152	8.47E-01	Esophagus_Gastroesophageal_Junction
ALCC	ENSG00000132330.16	SCLY	0.53	0.01	5.99E-01	0.01	0.05	1.07E-04	23	29	29	8.47E-01	Esophagus_Gastroesophageal_Junction
ALCC	ENSG00000159267.14	HLCS	0.52	0.00	6.00E-01	0.01	0.14	3.22E-10	21	60	60	8.48E-01	Esophagus_Gastroesophageal_Junction
ALCC	ENSG00000173821.19	RNF213	0.52	0.01	6.00E-01	0.00	0.18	8.31E-14	25	51	51	8.48E-01	Esophagus_Gastroesophageal_Junction
ALCC	ENSG00000109654.14	TRIM2	0.52	0.01	6.00E-01	0.00	0.06	3.89E-05	12	28	28	8.48E-01	Esophagus_Gastroesophageal_Junction
ALCC	ENSG00000006118.14	TMEM132A	0.52	0.01	6.01E-01	0.00	0.04	1.96E-03	7	12	12	8.48E-01	Esophagus_Gastroesophageal_Junction
ALCC	ENSG00000050767.15	COL23A1	-0.52	-0.01	6.01E-01	0.01	0.02	1.28E-02	38	84	84	8.48E-01	Esophagus_Gastroesophageal_Junction
ALCC	ENSG00000004468.12	CD38	0.52	0.01	6.01E-01	0.01	0.10	5.94E-08	39	76	76	8.48E-01	Esophagus_Gastroesophageal_Junction
ALCC	ENSG00000154134.14	ROBO3	-0.52	-0.01	6.02E-01	0.00	0.04	9.99E-04	25	29	29	8.49E-01	Esophagus_Gastroesophageal_Junction
ALCC	ENSG00000172890.11	NADSYN1	0.52	0.01	6.02E-01	0.00	0.13	4.41E-10	17	26	26	8.49E-01	Esophagus_Gastroesophageal_Junction
ALCC	ENSG00000100439.10	ABHD4	0.52	0.29	6.02E-01	0.00	0.05	1.51E-04	1	6	6	8.49E-01	Esophagus_Gastroesophageal_Junction
ALCC	ENSG00000162572.20	SCNN1D	0.52	0.01	6.02E-01	0.00	0.11	5.83E-08	3	4	4	8.49E-01	Esophagus_Gastroesophageal_Junction
ALCC	ENSG00000120370.12	GORAB	-0.52	-0.01	6.02E-01	0.00	0.06	6.68E-05	57	88	88	8.49E-01	Esophagus_Gastroesophageal_Junction
ALCC	ENSG00000081803.15	CADPS2	-0.52	0.00	6.02E-01	0.04	0.38	1.47E-32	16	21	21	8.50E-01	Esophagus_Gastroesophageal_Junction
ALCC	ENSG00000214113.10	LYRM4	-0.52	-0.02	6.03E-01	0.00	0.15	8.39E-11	12	41	41	8.50E-01	Esophagus_Gastroesophageal_Junction
ALCC	ENSG00000124212.5	PTGIS	-0.52	-0.13	6.03E-01	0.00	0.04	1.94E-03	2	9	9	8.50E-01	Esophagus_Gastroesophageal_Junction
ALCC	ENSG00000267838.2	AC008746.12	0.52	0.00	6.04E-01	0.01	0.28	1.31E-22	19	54	54	8.50E-01	Esophagus_Gastroesophageal_Junction
ALCC	ENSG00000196365.11	LONP1	0.52	0.00	6.04E-01	0.01	0.47	1.57E-41	9	21	21	8.50E-01	Esophagus_Gastroesophageal_Junction
ALCC	ENSG00000152990.13	ADGRA3	0.52	0.01	6.04E-01	0.00	0.02	2.54E-02	11	26	26	8.50E-01	Esophagus_Gastroesophageal_Junction
ALCC	ENSG00000198794.11	SCAMP5	-0.52	0.00	6.04E-01	0.06	0.31	5.37E-24	24	26	26	8.50E-01	Esophagus_Gastroesophageal_Junction
ALCC	ENSG00000049245.12	VAMP3	0.52	0.01	6.04E-01	0.00	0.14	3.41E-11	6	11	11	8.51E-01	Esophagus_Gastroesophageal_Junction
ALCC	ENSG00000137364.4	TPMT	0.52	0.01	6.04E-01	0.00	0.03	2.74E-03	4	5	5	8.51E-01	Esophagus_Gastroesophageal_Junction
ALCC	ENSG00000186867.10	QRFPR	0.52	0.00	6.05E-01	0.04	0.11	1.12E-08	17	25	25	8.51E-01	Esophagus_Gastroesophageal_Junction
ALCC	ENSG00000234883.5	MIR155HG	-0.52	-0.01	6.05E-01	0.00	0.03	2.60E-03	12	34	34	8.51E-01	Esophagus_Gastroesophageal_Junction
ALCC	ENSG00000100097.11	LGALS1	-0.52	-0.03	6.05E-01	0.00	0.05	1.06E-04	12	37	37	8.51E-01	Esophagus_Gastroesophageal_Junction
ALCC	ENSG00000119471.14	HSDL2	-0.52	-0.01	6.05E-01	0.01	0.10	8.41E-08	11	13	13	8.51E-01	Esophagus_Gastroesophageal_Junction
ALCC	ENSG00000101198.14	NKAIN4	0.52	0.00	6.06E-01	0.01	0.20	2.44E-15	7	16	16	8.51E-01	Esophagus_Gastroesophageal_Junction
ALCC	ENSG00000155660.10	PDIA4	-0.52	-0.05	6.06E-01	0.00	0.11	1.06E-08	6	12	12	8.51E-01	Esophagus_Gastroesophageal_Junction
ALCC	ENSG00000185946.15	RNPC3	-0.52	-0.01	6.06E-01	0.00	0.02	2.12E-02	7	19	19	8.51E-01	Esophagus_Gastroesophageal_Junction
ALCC	ENSG00000141052.17	MYOCD	0.52	0.01	6.06E-01	0.00	0.04	8.30E-04	8	35	35	8.51E-01	Esophagus_Gastroesophageal_Junction
ALCC	ENSG00000152620.12	NADK2	-0.52	-0.17	6.06E-01	0.00	0.05	1.66E-04	2	6	6	8.51E-01	Esophagus_Gastroesophageal_Junction
ALCC	ENSG00000170310.14	STX8	0.52	0.01	6.07E-01	0.00	0.07	1.91E-05	22	44	44	8.51E-01	Esophagus_Gastroesophageal_Junction
ALCC	ENSG00000242689.2	CNTF	-0.51	0.00	6.07E-01	0.03	0.13	5.78E-10	38	95	95	8.51E-01	Esophagus_Gastroesophageal_Junction
ALCC	ENSG00000126231.13	PROZ	-0.51	-0.01	6.07E-01	0.01	0.11	1.13E-08	6	10	10	8.51E-01	Esophagus_Gastroesophageal_Junction
ALCC	ENSG00000204084.12	INPP5B	-0.51	0.00	6.07E-01	0.05	0.39	2.62E-32	27	55	55	8.51E-01	Esophagus_Gastroesophageal_Junction
ALCC	ENSG00000204152.10	TIMM23B	-0.51	-0.01	6.07E-01	0.00	0.24	8.61E-18	18	40	40	8.51E-01	Esophagus_Gastroesophageal_Junction
ALCC	ENSG00000055732.12	MCOLN3	0.51	0.01	6.07E-01	0.00	0.02	2.91E-02	11	16	16	8.51E-01	Esophagus_Gastroesophageal_Junction
ALCC	ENSG00000167785.8	ZNF558	-0.51	-0.02	6.07E-01	0.00	0.16	1.24E-11	12	31	31	8.51E-01	Esophagus_Gastroesophageal_Junction
ALCC	ENSG00000135069.13	PSAT1	-0.51	-0.02	6.08E-01	0.00	0.04	1.23E-03	6	19	19	8.51E-01	Esophagus_Gastroesophageal_Junction
ALCC	ENSG00000187010.19	RHD	0.51	0.00	6.08E-01	0.21	0.51	4.42E-48	17	35	35	8.51E-01	Esophagus_Gastroesophageal_Junction
ALCC	ENSG00000132429.9	POPDC3	0.51	0.01	6.08E-01	0.00	0.02	1.95E-02	42	49	49	8.51E-01	Esophagus_Gastroesophageal_Junction
ALCC	ENSG00000105193.8	RPS16	0.51	0.01	6.08E-01	0.00	0.09	3.55E-07	6	11	11	8.51E-01	Esophagus_Gastroesophageal_Junction
ALCC	ENSG00000130520.10	LSM4	-0.51	-0.01	6.08E-01	0.00	0.07	7.13E-06	8	19	19	8.51E-01	Esophagus_Gastroesophageal_Junction
ALCC	ENSG00000277144.1	RP11-59H7.4	-0.51	-0.01	6.08E-01	0.00	0.03	3.21E-03	20	38	38	8.51E-01	Esophagus_Gastroesophageal_Junction
ALCC	ENSG00000168071.21	CCDC88B	0.51	0.03	6.08E-01	0.00	0.20	8.60E-15	2	8	8	8.51E-01	Esophagus_Gastroesophageal_Junction
ALCC	ENSG00000198270.12	TMEM116	0.51	0.00	6.08E-01	0.03	0.19	1.78E-14	58	72	72	8.51E-01	Esophagus_Gastroesophageal_Junction
ALCC	ENSG00000144229.11	THSD7B	0.51	0.01	6.09E-01	0.00	0.06	4.90E-05	10	22	22	8.52E-01	Esophagus_Gastroesophageal_Junction
ALCC	ENSG00000122035.6	RASL11A	0.51	0.01	6.09E-01	0.00	0.05	2.89E-04	15	38	38	8.52E-01	Esophagus_Gastroesophageal_Junction
ALCC	ENSG00000183255.11	PTTG1IP	-0.51	0.00	6.09E-01	0.05	0.34	8.03E-28	11	32	32	8.52E-01	Esophagus_Gastroesophageal_Junction
ALCC	ENSG00000129946.10	SHC2	0.51	0.00	6.09E-01	0.02	0.26	1.00E-19	7	14	14	8.52E-01	Esophagus_Gastroesophageal_Junction
ALCC	ENSG00000151366.12	NDUFC2	-0.51	-0.01	6.09E-01	0.00	0.07	1.21E-05	28	30	30	8.52E-01	Esophagus_Gastroesophageal_Junction
ALCC	ENSG00000196418.12	ZNF124	-0.51	-0.01	6.09E-01	0.00	0.26	7.88E-20	7	33	33	8.52E-01	Esophagus_Gastroesophageal_Junction
ALCC	ENSG00000145241.10	CENPC	0.51	0.02	6.10E-01	0.00	0.05	3.82E-04	24	37	37	8.52E-01	Esophagus_Gastroesophageal_Junction
ALCC	ENSG00000167693.16	NXN	-0.51	-0.02	6.10E-01	0.00	0.23	6.20E-18	6	25	25	8.52E-01	Esophagus_Gastroesophageal_Junction
ALCC	ENSG00000151746.13	BICD1	0.51	0.07	6.10E-01	0.00	0.04	1.40E-03	6	8	8	8.52E-01	Esophagus_Gastroesophageal_Junction
ALCC	ENSG00000183250.11	LINC01547	0.51	0.00	6.10E-01	0.01	0.16	8.98E-12	20	37	37	8.52E-01	Esophagus_Gastroesophageal_Junction
ALCC	ENSG00000271966.1	RP11-7F18.2	0.51	0.01	6.10E-01	0.00	0.02	2.71E-02	7	10	10	8.52E-01	Esophagus_Gastroesophageal_Junction
ALCC	ENSG00000160336.14	ZNF761	-0.51	-0.01	6.11E-01	0.01	0.47	1.43E-42	14	63	63	8.52E-01	Esophagus_Gastroesophageal_Junction
ALCC	ENSG00000159917.15	ZNF235	0.51	0.01	6.11E-01	0.01	0.07	2.20E-05	22	49	49	8.52E-01	Esophagus_Gastroesophageal_Junction
ALCC	ENSG00000116032.5	GRIN3B	0.51	0.00	6.11E-01	0.01	0.26	1.98E-19	8	24	24	8.52E-01	Esophagus_Gastroesophageal_Junction
ALCC	ENSG00000186777.11	ZNF732	-0.51	-0.02	6.11E-01	0.00	0.02	1.56E-02	11	37	37	8.52E-01	Esophagus_Gastroesophageal_Junction
ALCC	ENSG00000198791.11	CNOT7	-0.51	-0.01	6.12E-01	0.01	0.15	7.21E-12	6	8	8	8.53E-01	Esophagus_Gastroesophageal_Junction
ALCC	ENSG00000221821.3	C6orf226	0.51	0.01	6.12E-01	0.01	0.09	2.40E-07	2	2	2	8.53E-01	Esophagus_Gastroesophageal_Junction
ALCC	ENSG00000233926.1	RP11-154D17.1	-0.51	-0.01	6.12E-01	0.01	0.05	2.35E-04	6	11	11	8.53E-01	Esophagus_Gastroesophageal_Junction
ALCC	ENSG00000163618.17	CADPS	-0.51	0.00	6.13E-01	0.01	0.11	2.55E-08	8	18	18	8.53E-01	Esophagus_Gastroesophageal_Junction
ALCC	ENSG00000138286.14	FAM149B1	-0.51	-0.01	6.13E-01	0.01	0.10	9.30E-08	24	60	60	8.53E-01	Esophagus_Gastroesophageal_Junction
ALCC	ENSG00000167595.14	PROSER3	0.51	0.01	6.13E-01	0.01	0.09	3.91E-07	13	15	15	8.53E-01	Esophagus_Gastroesophageal_Junction
ALCC	ENSG00000205837.7	LINC00487	-0.51	0.00	6.13E-01	0.01	0.24	3.62E-18	22	56	56	8.53E-01	Esophagus_Gastroesophageal_Junction
ALCC	ENSG00000251136.8	RP11-37B2.1	0.50	0.00	6.14E-01	0.04	0.30	6.48E-24	26	54	54	8.54E-01	Esophagus_Gastroesophageal_Junction
ALCC	ENSG00000072210.18	ALDH3A2	0.50	0.03	6.14E-01	0.00	0.02	2.48E-02	2	12	12	8.54E-01	Esophagus_Gastroesophageal_Junction
ALCC	ENSG00000163029.15	SMC6	-0.50	-0.01	6.14E-01	0.00	0.01	4.89E-02	12	36	36	8.54E-01	Esophagus_Gastroesophageal_Junction
ALCC	ENSG00000163354.14	DCST2	0.50	0.01	6.14E-01	0.00	0.10	1.41E-07	8	16	16	8.54E-01	Esophagus_Gastroesophageal_Junction
ALCC	ENSG00000118961.14	LDAH	0.50	0.00	6.14E-01	0.03	0.30	6.30E-24	7	11	11	8.54E-01	Esophagus_Gastroesophageal_Junction
ALCC	ENSG00000166927.12	MS4A7	-0.50	-0.01	6.15E-01	0.01	0.20	3.07E-15	11	47	47	8.54E-01	Esophagus_Gastroesophageal_Junction
ALCC	ENSG00000107521.18	HPS1	-0.50	-0.02	6.15E-01	0.00	0.02	1.24E-02	16	26	26	8.54E-01	Esophagus_Gastroesophageal_Junction
ALCC	ENSG00000160963.13	COL26A1	-0.50	0.00	6.15E-01	0.01	0.06	5.89E-05	5	11	11	8.54E-01	Esophagus_Gastroesophageal_Junction
ALCC	ENSG00000189306.10	RRP7A	0.50	0.01	6.15E-01	0.01	0.32	2.28E-26	18	53	53	8.54E-01	Esophagus_Gastroesophageal_Junction
ALCC	ENSG00000165188.13	RNF183	-0.50	0.00	6.15E-01	0.01	0.05	1.34E-04	5	5	5	8.54E-01	Esophagus_Gastroesophageal_Junction
ALCC	ENSG00000104969.9	SGTA	-0.50	-0.04	6.15E-01	0.00	0.08	3.26E-06	11	17	17	8.54E-01	Esophagus_Gastroesophageal_Junction
ALCC	ENSG00000028116.16	VRK2	-0.50	-0.02	6.16E-01	0.00	0.04	1.78E-03	16	25	25	8.54E-01	Esophagus_Gastroesophageal_Junction
ALCC	ENSG00000058085.14	LAMC2	-0.50	-0.01	6.16E-01	0.01	0.45	1.11E-40	34	50	50	8.54E-01	Esophagus_Gastroesophageal_Junction
ALCC	ENSG00000231367.5	AC016995.3	-0.50	0.00	6.16E-01	0.01	0.13	1.55E-09	24	34	34	8.54E-01	Esophagus_Gastroesophageal_Junction
ALCC	ENSG00000137101.12	CD72	0.50	0.12	6.16E-01	0.00	0.08	3.89E-06	1	7	7	8.54E-01	Esophagus_Gastroesophageal_Junction
ALCC	ENSG00000197608.11	ZNF841	-0.50	-0.01	6.16E-01	0.00	0.07	1.63E-05	39	95	95	8.54E-01	Esophagus_Gastroesophageal_Junction
ALCC	ENSG00000080854.14	IGSF9B	-0.50	-0.03	6.16E-01	0.00	0.01	4.64E-02	7	14	14	8.54E-01	Esophagus_Gastroesophageal_Junction
ALCC	ENSG00000163964.14	PIGX	0.50	0.00	6.16E-01	0.01	0.13	1.72E-09	15	29	29	8.54E-01	Esophagus_Gastroesophageal_Junction
ALCC	ENSG00000160695.14	VPS11	-0.50	-0.15	6.16E-01	0.00	0.14	7.90E-11	5	20	20	8.54E-01	Esophagus_Gastroesophageal_Junction
ALCC	ENSG00000130363.11	RSPH3	0.50	0.00	6.17E-01	0.02	0.25	1.28E-19	36	41	41	8.54E-01	Esophagus_Gastroesophageal_Junction
ALCC	ENSG00000268043.7	NBPF12	0.50	0.01	6.17E-01	0.00	0.06	3.95E-05	22	64	64	8.54E-01	Esophagus_Gastroesophageal_Junction
ALCC	ENSG00000122692.8	SMU1	0.50	0.02	6.17E-01	0.00	0.06	2.86E-05	5	9	9	8.54E-01	Esophagus_Gastroesophageal_Junction
ALCC	ENSG00000197599.12	CCDC154	-0.50	0.00	6.17E-01	0.04	0.31	3.35E-25	12	17	17	8.54E-01	Esophagus_Gastroesophageal_Junction
ALCC	ENSG00000185742.6	C11orf87	-0.50	-0.01	6.17E-01	0.01	0.04	1.64E-03	6	6	6	8.55E-01	Esophagus_Gastroesophageal_Junction
ALCC	ENSG00000100191.5	SLC5A4	0.50	0.00	6.18E-01	0.05	0.25	1.84E-19	43	61	61	8.56E-01	Esophagus_Gastroesophageal_Junction
ALCC	ENSG00000170873.18	MTSS1	0.50	0.01	6.19E-01	0.00	0.03	3.47E-03	19	24	24	8.57E-01	Esophagus_Gastroesophageal_Junction
ALCC	ENSG00000185518.11	SV2B	-0.50	0.00	6.19E-01	0.01	0.14	1.25E-10	26	50	50	8.57E-01	Esophagus_Gastroesophageal_Junction
ALCC	ENSG00000186994.11	KANK3	-0.50	-0.01	6.19E-01	0.00	0.05	1.74E-04	19	44	44	8.57E-01	Esophagus_Gastroesophageal_Junction
ALCC	ENSG00000115159.15	GPD2	0.50	0.01	6.20E-01	0.00	0.08	4.34E-06	12	16	16	8.57E-01	Esophagus_Gastroesophageal_Junction
ALCC	ENSG00000104497.13	SNX16	0.50	0.01	6.20E-01	0.00	0.53	3.13E-50	7	58	58	8.57E-01	Esophagus_Gastroesophageal_Junction
ALCC	ENSG00000123552.17	USP45	-0.50	-0.01	6.20E-01	0.00	0.04	6.03E-04	27	43	43	8.57E-01	Esophagus_Gastroesophageal_Junction
ALCC	ENSG00000183569.17	SERHL2	-0.50	-0.01	6.20E-01	0.01	0.17	1.46E-12	7	30	30	8.57E-01	Esophagus_Gastroesophageal_Junction
ALCC	ENSG00000107105.14	ELAVL2	-0.49	-0.02	6.21E-01	0.00	0.03	3.59E-03	2	16	16	8.57E-01	Esophagus_Gastroesophageal_Junction
ALCC	ENSG00000187848.12	P2RX2	0.49	0.02	6.21E-01	0.00	0.06	9.13E-05	7	13	13	8.57E-01	Esophagus_Gastroesophageal_Junction
ALCC	ENSG00000072832.14	CRMP1	0.49	0.01	6.21E-01	0.01	0.09	2.02E-07	8	15	15	8.57E-01	Esophagus_Gastroesophageal_Junction
ALCC	ENSG00000281538.1	RP4-669P10.20	0.49	0.01	6.21E-01	0.00	0.05	4.57E-04	9	19	19	8.57E-01	Esophagus_Gastroesophageal_Junction
ALCC	ENSG00000260804.3	LINC01963	0.49	0.00	6.21E-01	0.09	0.35	1.17E-28	17	52	52	8.57E-01	Esophagus_Gastroesophageal_Junction
ALCC	ENSG00000213463.4	SYNJ2BP	0.49	0.03	6.21E-01	0.00	0.12	8.40E-09	4	17	17	8.57E-01	Esophagus_Gastroesophageal_Junction
ALCC	ENSG00000157107.13	FCHO2	-0.49	-0.03	6.21E-01	0.00	0.05	2.90E-04	15	22	22	8.57E-01	Esophagus_Gastroesophageal_Junction
ALCC	ENSG00000059122.16	FLYWCH1	-0.49	0.00	6.22E-01	0.11	0.64	4.68E-71	6	16	16	8.57E-01	Esophagus_Gastroesophageal_Junction
ALCC	ENSG00000141433.12	ADCYAP1	-0.49	0.00	6.22E-01	0.01	0.07	1.86E-05	35	86	86	8.57E-01	Esophagus_Gastroesophageal_Junction
ALCC	ENSG00000142632.16	ARHGEF19	-0.49	0.00	6.22E-01	0.09	0.48	1.67E-45	15	20	20	8.57E-01	Esophagus_Gastroesophageal_Junction
ALCC	ENSG00000122970.15	IFT81	0.49	0.01	6.23E-01	0.00	0.15	8.28E-11	6	18	18	8.58E-01	Esophagus_Gastroesophageal_Junction
ALCC	ENSG00000245556.2	SCAMP1-AS1	-0.49	-0.01	6.23E-01	0.01	0.05	1.18E-04	29	57	57	8.58E-01	Esophagus_Gastroesophageal_Junction
ALCC	ENSG00000173221.13	GLRX	-0.49	-0.01	6.23E-01	0.00	0.04	1.57E-03	16	23	23	8.58E-01	Esophagus_Gastroesophageal_Junction
ALCC	ENSG00000277022.1	RP3-453C12.15	-0.49	-0.01	6.23E-01	0.00	0.03	2.79E-03	1	3	3	8.58E-01	Esophagus_Gastroesophageal_Junction
ALCC	ENSG00000249992.1	TMEM158	-0.49	-0.01	6.23E-01	0.00	0.04	7.44E-04	10	18	18	8.58E-01	Esophagus_Gastroesophageal_Junction
ALCC	ENSG00000263063.1	RP11-388C12.1	-0.49	0.00	6.23E-01	0.13	0.32	3.67E-25	15	16	16	8.58E-01	Esophagus_Gastroesophageal_Junction
ALCC	ENSG00000189266.11	PNRC2	-0.49	-0.02	6.23E-01	0.00	0.03	6.61E-03	14	22	22	8.58E-01	Esophagus_Gastroesophageal_Junction
ALCC	ENSG00000130844.16	ZNF331	-0.49	-0.01	6.24E-01	0.00	0.02	2.11E-02	11	27	27	8.59E-01	Esophagus_Gastroesophageal_Junction
ALCC	ENSG00000125743.10	SNRPD2	0.49	0.01	6.24E-01	0.00	0.06	2.38E-05	10	21	21	8.59E-01	Esophagus_Gastroesophageal_Junction
ALCC	ENSG00000168246.5	UBTD2	-0.49	-0.03	6.25E-01	0.00	0.03	8.51E-03	3	4	4	8.59E-01	Esophagus_Gastroesophageal_Junction
ALCC	ENSG00000138078.15	PREPL	0.49	0.02	6.25E-01	0.00	0.09	2.20E-07	11	35	35	8.59E-01	Esophagus_Gastroesophageal_Junction
ALCC	ENSG00000244625.5	MIATNB	-0.49	0.00	6.25E-01	0.01	0.12	8.34E-09	23	37	37	8.59E-01	Esophagus_Gastroesophageal_Junction
ALCC	ENSG00000129167.9	TPH1	0.49	0.01	6.25E-01	0.00	0.04	7.49E-04	3	6	6	8.59E-01	Esophagus_Gastroesophageal_Junction
ALCC	ENSG00000132394.10	EEFSEC	-0.49	-0.03	6.25E-01	0.00	0.06	3.16E-05	1	4	4	8.59E-01	Esophagus_Gastroesophageal_Junction
ALCC	ENSG00000182185.18	RAD51B	-0.49	-0.01	6.26E-01	0.00	0.03	3.36E-03	8	19	19	8.59E-01	Esophagus_Gastroesophageal_Junction
ALCC	ENSG00000119509.12	INVS	0.49	0.00	6.26E-01	0.02	0.25	9.78E-20	22	48	48	8.59E-01	Esophagus_Gastroesophageal_Junction
ALCC	ENSG00000005206.16	SPPL2B	0.49	0.26	6.26E-01	0.00	0.20	6.85E-15	2	11	11	8.59E-01	Esophagus_Gastroesophageal_Junction
ALCC	ENSG00000095321.16	CRAT	-0.49	0.00	6.26E-01	0.01	0.13	4.26E-10	22	43	43	8.59E-01	Esophagus_Gastroesophageal_Junction
ALCC	ENSG00000104885.17	DOT1L	-0.49	-0.01	6.26E-01	0.00	0.03	6.00E-03	18	58	58	8.59E-01	Esophagus_Gastroesophageal_Junction
ALCC	ENSG00000122390.17	NAA60	0.49	0.02	6.26E-01	0.00	0.08	2.65E-06	5	19	19	8.59E-01	Esophagus_Gastroesophageal_Junction
ALCC	ENSG00000114378.16	HYAL1	-0.49	0.00	6.26E-01	0.01	0.03	4.14E-03	17	21	21	8.59E-01	Esophagus_Gastroesophageal_Junction
ALCC	ENSG00000159228.12	CBR1	-0.49	-0.01	6.26E-01	0.00	0.02	6.68E-03	7	16	16	8.59E-01	Esophagus_Gastroesophageal_Junction
ALCC	ENSG00000197043.13	ANXA6	-0.49	-0.01	6.27E-01	0.01	0.08	2.67E-06	26	77	77	8.59E-01	Esophagus_Gastroesophageal_Junction
ALCC	ENSG00000232859.9	LYRM9	0.49	0.02	6.27E-01	0.00	0.43	4.44E-38	16	43	43	8.59E-01	Esophagus_Gastroesophageal_Junction
ALCC	ENSG00000183208.12	GDPGP1	-0.49	0.00	6.27E-01	0.02	0.19	3.03E-14	10	23	23	8.59E-01	Esophagus_Gastroesophageal_Junction
ALCC	ENSG00000125510.15	OPRL1	-0.48	0.00	6.28E-01	0.02	0.23	6.20E-18	11	18	18	8.60E-01	Esophagus_Gastroesophageal_Junction
ALCC	ENSG00000137221.14	TJAP1	-0.48	-0.01	6.28E-01	0.01	0.13	1.37E-09	11	16	16	8.60E-01	Esophagus_Gastroesophageal_Junction
ALCC	ENSG00000183172.8	SMDT1	0.48	0.00	6.28E-01	0.04	0.61	7.20E-66	17	33	33	8.60E-01	Esophagus_Gastroesophageal_Junction
ALCC	ENSG00000272983.1	RP11-508N22.12	-0.48	0.00	6.29E-01	0.01	0.15	7.89E-11	34	56	56	8.61E-01	Esophagus_Gastroesophageal_Junction
ALCC	ENSG00000129151.8	BBOX1	-0.48	-0.01	6.29E-01	0.01	0.02	2.27E-02	32	32	32	8.61E-01	Esophagus_Gastroesophageal_Junction
ALCC	ENSG00000135390.17	ATP5G2	-0.48	0.00	6.30E-01	0.05	0.37	3.30E-30	28	44	44	8.62E-01	Esophagus_Gastroesophageal_Junction
ALCC	ENSG00000263753.6	LINC00667	0.48	0.00	6.30E-01	0.07	0.56	7.99E-56	14	37	37	8.62E-01	Esophagus_Gastroesophageal_Junction
ALCC	ENSG00000161944.16	ASGR2	0.48	0.05	6.31E-01	0.00	0.10	1.23E-07	4	14	14	8.63E-01	Esophagus_Gastroesophageal_Junction
ALCC	ENSG00000228561.2	RP11-114M1.1	-0.48	0.00	6.31E-01	0.01	0.10	1.35E-07	19	60	60	8.63E-01	Esophagus_Gastroesophageal_Junction
ALCC	ENSG00000164120.13	HPGD	-0.48	0.00	6.31E-01	0.01	0.13	4.32E-10	48	91	91	8.63E-01	Esophagus_Gastroesophageal_Junction
ALCC	ENSG00000184544.11	DHRS7C	-0.48	-0.25	6.31E-01	0.00	0.01	4.82E-02	1	8	8	8.63E-01	Esophagus_Gastroesophageal_Junction
ALCC	ENSG00000204677.10	FAM153C	-0.48	-0.01	6.31E-01	0.01	0.36	1.18E-30	46	94	94	8.63E-01	Esophagus_Gastroesophageal_Junction
ALCC	ENSG00000226328.6	NUP50-AS1	-0.48	-0.01	6.32E-01	0.00	0.10	9.00E-08	21	55	55	8.63E-01	Esophagus_Gastroesophageal_Junction
ALCC	ENSG00000180245.4	RRH	0.48	0.02	6.32E-01	0.00	0.07	2.34E-05	5	12	12	8.63E-01	Esophagus_Gastroesophageal_Junction
ALCC	ENSG00000177710.5	SLC35G5	0.48	0.02	6.32E-01	0.00	0.04	1.46E-03	3	13	13	8.63E-01	Esophagus_Gastroesophageal_Junction
ALCC	ENSG00000160741.16	CRTC2	-0.48	-0.02	6.32E-01	0.00	0.07	2.08E-05	8	16	16	8.63E-01	Esophagus_Gastroesophageal_Junction
ALCC	ENSG00000127080.9	IPPK	-0.48	0.00	6.33E-01	0.02	0.09	2.08E-07	24	39	39	8.63E-01	Esophagus_Gastroesophageal_Junction
ALCC	ENSG00000122547.10	EEPD1	-0.48	0.00	6.33E-01	0.01	0.04	7.03E-04	17	23	23	8.63E-01	Esophagus_Gastroesophageal_Junction
ALCC	ENSG00000163082.9	SGPP2	0.48	0.03	6.33E-01	0.00	0.07	2.19E-05	8	24	24	8.63E-01	Esophagus_Gastroesophageal_Junction
ALCC	ENSG00000273473.1	LL09NC01-139C3.1	-0.48	-0.04	6.33E-01	0.00	0.03	4.08E-03	13	27	27	8.63E-01	Esophagus_Gastroesophageal_Junction
ALCC	ENSG00000183722.7	LHFP	0.48	0.02	6.33E-01	0.00	0.13	1.45E-09	7	13	13	8.63E-01	Esophagus_Gastroesophageal_Junction
ALCC	ENSG00000166226.12	CCT2	0.48	0.02	6.33E-01	0.00	0.03	4.12E-03	7	17	17	8.63E-01	Esophagus_Gastroesophageal_Junction
ALCC	ENSG00000170852.10	KBTBD2	-0.48	-0.01	6.33E-01	0.00	0.06	2.88E-05	31	50	50	8.63E-01	Esophagus_Gastroesophageal_Junction
ALCC	ENSG00000177663.13	IL17RA	-0.48	0.00	6.33E-01	0.01	0.23	2.89E-17	31	80	80	8.63E-01	Esophagus_Gastroesophageal_Junction
ALCC	ENSG00000168026.18	TTC21A	0.48	0.04	6.33E-01	0.00	0.03	2.33E-03	7	17	17	8.63E-01	Esophagus_Gastroesophageal_Junction
ALCC	ENSG00000168028.13	RPSA	0.48	0.01	6.34E-01	0.01	0.18	3.86E-13	9	16	16	8.63E-01	Esophagus_Gastroesophageal_Junction
ALCC	ENSG00000128739.21	SNRPN	-0.48	-0.01	6.34E-01	0.00	0.02	1.77E-02	26	49	49	8.63E-01	Esophagus_Gastroesophageal_Junction
ALCC	ENSG00000272690.5	LINC02018	0.48	0.01	6.34E-01	0.00	0.09	2.79E-07	12	37	37	8.63E-01	Esophagus_Gastroesophageal_Junction
ALCC	ENSG00000101282.8	RSPO4	0.48	0.01	6.34E-01	0.01	0.09	2.20E-07	14	36	36	8.63E-01	Esophagus_Gastroesophageal_Junction
ALCC	ENSG00000119661.14	DNAL1	-0.48	-0.01	6.34E-01	0.00	0.06	3.34E-05	17	21	21	8.63E-01	Esophagus_Gastroesophageal_Junction
ALCC	ENSG00000137200.12	CMTR1	0.48	0.01	6.34E-01	0.00	0.02	1.57E-02	17	27	27	8.63E-01	Esophagus_Gastroesophageal_Junction
ALCC	ENSG00000172292.14	CERS6	-0.48	-0.02	6.34E-01	0.00	0.06	7.88E-05	7	26	26	8.63E-01	Esophagus_Gastroesophageal_Junction
ALCC	ENSG00000184470.20	TXNRD2	-0.48	-0.01	6.35E-01	0.00	0.07	1.76E-05	6	8	8	8.63E-01	Esophagus_Gastroesophageal_Junction
ALCC	ENSG00000133313.14	CNDP2	0.47	0.01	6.35E-01	0.00	0.11	4.24E-09	9	21	21	8.63E-01	Esophagus_Gastroesophageal_Junction
ALCC	ENSG00000153814.11	JAZF1	0.47	0.01	6.35E-01	0.00	0.05	2.39E-04	11	33	33	8.63E-01	Esophagus_Gastroesophageal_Junction
ALCC	ENSG00000104643.9	MTMR9	-0.47	-0.01	6.35E-01	0.00	0.05	1.81E-04	4	7	7	8.63E-01	Esophagus_Gastroesophageal_Junction
ALCC	ENSG00000101363.12	MANBAL	0.47	0.01	6.35E-01	0.00	0.10	1.76E-07	2	3	3	8.63E-01	Esophagus_Gastroesophageal_Junction
ALCC	ENSG00000104219.12	ZDHHC2	-0.47	-0.01	6.35E-01	0.00	0.04	1.40E-03	13	21	21	8.63E-01	Esophagus_Gastroesophageal_Junction
ALCC	ENSG00000239388.8	ASB14	0.47	0.01	6.35E-01	0.00	0.04	4.99E-04	7	9	9	8.63E-01	Esophagus_Gastroesophageal_Junction
ALCC	ENSG00000134201.10	GSTM5	-0.47	0.00	6.36E-01	0.01	0.32	1.72E-25	9	25	25	8.64E-01	Esophagus_Gastroesophageal_Junction
ALCC	ENSG00000166900.15	STX3	0.47	0.00	6.36E-01	0.01	0.09	6.03E-07	30	30	30	8.64E-01	Esophagus_Gastroesophageal_Junction
ALCC	ENSG00000162004.16	CCDC78	-0.47	-0.01	6.36E-01	0.00	0.08	1.45E-06	8	18	18	8.64E-01	Esophagus_Gastroesophageal_Junction
ALCC	ENSG00000152359.14	POC5	-0.47	0.00	6.36E-01	0.01	0.05	1.88E-04	58	78	78	8.64E-01	Esophagus_Gastroesophageal_Junction
ALCC	ENSG00000136810.12	TXN	0.47	0.01	6.37E-01	0.01	0.14	6.92E-11	45	83	83	8.64E-01	Esophagus_Gastroesophageal_Junction
ALCC	ENSG00000205060.10	SLC35B4	-0.47	-0.09	6.37E-01	0.00	0.02	3.22E-02	11	55	55	8.64E-01	Esophagus_Gastroesophageal_Junction
ALCC	ENSG00000148655.14	C10orf11	-0.47	-0.01	6.37E-01	0.01	0.26	7.35E-21	3	14	14	8.64E-01	Esophagus_Gastroesophageal_Junction
ALCC	ENSG00000254531.1	FLJ20021	-0.47	-0.05	6.37E-01	0.00	0.21	1.02E-15	3	37	37	8.64E-01	Esophagus_Gastroesophageal_Junction
ALCC	ENSG00000276966.2	HIST1H4E	0.47	0.01	6.37E-01	0.00	0.02	1.45E-02	5	8	8	8.64E-01	Esophagus_Gastroesophageal_Junction
ALCC	ENSG00000224934.2	RP11-441O15.3	0.47	0.03	6.37E-01	0.00	0.08	3.72E-06	2	6	6	8.64E-01	Esophagus_Gastroesophageal_Junction
ALCC	ENSG00000118971.7	CCND2	0.47	0.01	6.38E-01	0.00	0.04	1.25E-03	7	19	19	8.64E-01	Esophagus_Gastroesophageal_Junction
ALCC	ENSG00000214022.11	REPIN1	0.47	0.02	6.38E-01	0.00	0.12	3.52E-09	9	22	22	8.64E-01	Esophagus_Gastroesophageal_Junction
ALCC	ENSG00000187994.13	RINL	-0.47	-0.01	6.38E-01	0.00	0.02	2.16E-02	10	19	19	8.64E-01	Esophagus_Gastroesophageal_Junction
ALCC	ENSG00000104884.14	ERCC2	0.47	0.02	6.38E-01	0.00	0.06	5.98E-05	5	9	9	8.64E-01	Esophagus_Gastroesophageal_Junction
ALCC	ENSG00000048471.13	SNX29	-0.47	-0.01	6.38E-01	0.00	0.04	5.09E-04	16	41	41	8.64E-01	Esophagus_Gastroesophageal_Junction
ALCC	ENSG00000281769.1	LINC01230	-0.47	0.00	6.39E-01	0.01	0.11	9.48E-09	5	18	18	8.65E-01	Esophagus_Gastroesophageal_Junction
ALCC	ENSG00000099769.5	IGFALS	-0.47	-0.01	6.39E-01	0.01	0.02	9.69E-03	13	25	25	8.65E-01	Esophagus_Gastroesophageal_Junction
ALCC	ENSG00000138964.16	PARVG	-0.47	0.00	6.39E-01	0.01	0.22	5.26E-16	6	10	10	8.65E-01	Esophagus_Gastroesophageal_Junction
ALCC	ENSG00000273198.1	GS1-304P7.3	-0.47	0.00	6.40E-01	0.01	0.03	6.59E-03	14	25	25	8.65E-01	Esophagus_Gastroesophageal_Junction
ALCC	ENSG00000267547.1	RP11-686D22.4	0.47	0.02	6.40E-01	0.00	0.15	8.35E-12	4	28	28	8.65E-01	Esophagus_Gastroesophageal_Junction
ALCC	ENSG00000011143.16	MKS1	0.47	0.04	6.40E-01	0.00	0.02	2.43E-02	5	13	13	8.65E-01	Esophagus_Gastroesophageal_Junction
ALCC	ENSG00000164825.3	DEFB1	0.47	0.00	6.40E-01	0.15	0.39	1.33E-32	19	23	23	8.65E-01	Esophagus_Gastroesophageal_Junction
ALCC	ENSG00000230438.6	SERPINB9P1	-0.47	0.00	6.40E-01	0.06	0.57	2.74E-56	54	120	120	8.65E-01	Esophagus_Gastroesophageal_Junction
ALCC	ENSG00000091428.17	RAPGEF4	-0.47	-0.01	6.41E-01	0.00	0.11	2.01E-08	22	41	41	8.65E-01	Esophagus_Gastroesophageal_Junction
ALCC	ENSG00000110025.12	SNX15	-0.47	0.00	6.41E-01	0.04	0.32	1.17E-25	35	59	59	8.66E-01	Esophagus_Gastroesophageal_Junction
ALCC	ENSG00000105483.17	CARD8	0.47	0.01	6.41E-01	0.00	0.12	3.65E-09	21	54	54	8.66E-01	Esophagus_Gastroesophageal_Junction
ALCC	ENSG00000223401.2	RP11-211G3.2	-0.47	-0.02	6.42E-01	0.00	0.03	9.40E-03	1	7	7	8.66E-01	Esophagus_Gastroesophageal_Junction
ALCC	ENSG00000164307.12	ERAP1	0.47	0.00	6.42E-01	0.04	0.24	1.46E-18	33	55	55	8.66E-01	Esophagus_Gastroesophageal_Junction
ALCC	ENSG00000189057.10	FAM111B	0.46	0.03	6.42E-01	0.00	0.01	4.85E-02	1	4	4	8.67E-01	Esophagus_Gastroesophageal_Junction
ALCC	ENSG00000261672.1	RP11-475B2.1	0.46	0.00	6.43E-01	0.07	0.28	1.23E-21	13	31	31	8.67E-01	Esophagus_Gastroesophageal_Junction
ALCC	ENSG00000101052.12	IFT52	-0.46	-0.01	6.43E-01	0.00	0.02	4.43E-02	9	15	15	8.67E-01	Esophagus_Gastroesophageal_Junction
ALCC	ENSG00000129925.10	TMEM8A	-0.46	-0.02	6.43E-01	0.00	0.02	1.69E-02	4	7	7	8.67E-01	Esophagus_Gastroesophageal_Junction
ALCC	ENSG00000137218.10	FRS3	-0.46	-0.01	6.43E-01	0.00	0.05	1.11E-04	14	21	21	8.67E-01	Esophagus_Gastroesophageal_Junction
ALCC	ENSG00000109929.9	SC5D	-0.46	-0.02	6.44E-01	0.00	0.03	6.85E-03	8	28	28	8.68E-01	Esophagus_Gastroesophageal_Junction
ALCC	ENSG00000066379.14	ZNRD1	-0.46	0.00	6.44E-01	0.02	0.10	9.23E-08	24	27	27	8.68E-01	Esophagus_Gastroesophageal_Junction
ALCC	ENSG00000186417.13	GLDN	0.46	0.01	6.44E-01	0.00	0.05	3.09E-04	2	10	10	8.68E-01	Esophagus_Gastroesophageal_Junction
ALCC	ENSG00000120008.15	WDR11	0.46	0.00	6.44E-01	0.01	0.21	1.74E-16	42	59	59	8.68E-01	Esophagus_Gastroesophageal_Junction
ALCC	ENSG00000110975.8	SYT10	0.46	0.02	6.45E-01	0.00	0.02	1.85E-02	4	15	15	8.68E-01	Esophagus_Gastroesophageal_Junction
ALCC	ENSG00000148187.17	MRRF	0.46	0.03	6.45E-01	0.00	0.04	1.08E-03	11	16	16	8.68E-01	Esophagus_Gastroesophageal_Junction
ALCC	ENSG00000226180.3	RP11-278A23.1	-0.46	0.00	6.45E-01	0.02	0.11	2.38E-08	15	49	49	8.68E-01	Esophagus_Gastroesophageal_Junction
ALCC	ENSG00000084093.16	REST	0.46	0.02	6.45E-01	0.00	0.05	2.55E-04	8	15	15	8.68E-01	Esophagus_Gastroesophageal_Junction
ALCC	ENSG00000156502.13	SUPV3L1	-0.46	-0.01	6.45E-01	0.00	0.04	1.08E-03	23	69	69	8.68E-01	Esophagus_Gastroesophageal_Junction
ALCC	ENSG00000189120.4	SP6	-0.46	0.00	6.45E-01	0.02	0.05	2.68E-04	19	34	34	8.68E-01	Esophagus_Gastroesophageal_Junction
ALCC	ENSG00000196405.12	EVL	0.46	0.03	6.45E-01	0.00	0.09	1.49E-07	9	16	16	8.68E-01	Esophagus_Gastroesophageal_Junction
ALCC	ENSG00000132356.11	PRKAA1	0.46	0.13	6.45E-01	0.00	0.05	1.36E-04	3	14	14	8.68E-01	Esophagus_Gastroesophageal_Junction
ALCC	ENSG00000105755.7	ETHE1	-0.46	-0.01	6.46E-01	0.00	0.08	1.40E-06	30	49	49	8.68E-01	Esophagus_Gastroesophageal_Junction
ALCC	ENSG00000276409.4	CCL14	-0.46	0.00	6.47E-01	0.02	0.13	1.48E-10	1	1	1	8.69E-01	Esophagus_Gastroesophageal_Junction
ALCC	ENSG00000234719.8	NPIPB2	-0.46	-0.01	6.47E-01	0.00	0.55	3.51E-54	6	21	21	8.69E-01	Esophagus_Gastroesophageal_Junction
ALCC	ENSG00000284526.1	RP11-666A8.13	0.46	0.00	6.47E-01	0.00	0.09	4.92E-07	18	29	29	8.69E-01	Esophagus_Gastroesophageal_Junction
ALCC	ENSG00000104899.7	AMH	-0.46	-0.02	6.47E-01	0.00	0.38	3.78E-33	1	6	6	8.69E-01	Esophagus_Gastroesophageal_Junction
ALCC	ENSG00000135144.7	DTX1	-0.46	-0.01	6.47E-01	0.00	0.04	8.95E-04	19	37	37	8.70E-01	Esophagus_Gastroesophageal_Junction
ALCC	ENSG00000125744.11	RTN2	0.46	0.01	6.48E-01	0.00	0.03	8.21E-03	6	9	9	8.70E-01	Esophagus_Gastroesophageal_Junction
ALCC	ENSG00000160323.18	ADAMTS13	-0.46	-0.01	6.48E-01	0.00	0.22	1.84E-16	2	13	13	8.70E-01	Esophagus_Gastroesophageal_Junction
ALCC	ENSG00000079459.12	FDFT1	-0.46	-0.01	6.49E-01	0.00	0.09	9.33E-07	6	23	23	8.70E-01	Esophagus_Gastroesophageal_Junction
ALCC	ENSG00000105479.15	CCDC114	-0.46	0.00	6.49E-01	0.01	0.30	1.14E-23	22	53	53	8.71E-01	Esophagus_Gastroesophageal_Junction
ALCC	ENSG00000013810.18	TACC3	-0.46	0.00	6.49E-01	0.04	0.25	1.11E-19	36	68	68	8.71E-01	Esophagus_Gastroesophageal_Junction
ALCC	ENSG00000139620.12	KANSL2	-0.45	-0.01	6.50E-01	0.00	0.14	8.46E-11	5	12	12	8.71E-01	Esophagus_Gastroesophageal_Junction
ALCC	ENSG00000124784.8	RIOK1	0.45	0.01	6.50E-01	0.01	0.10	7.08E-08	13	15	15	8.72E-01	Esophagus_Gastroesophageal_Junction
ALCC	ENSG00000164068.15	RNF123	-0.45	0.00	6.51E-01	0.01	0.16	6.80E-12	51	52	52	8.72E-01	Esophagus_Gastroesophageal_Junction
ALCC	ENSG00000198168.8	SVIP	-0.45	-0.02	6.51E-01	0.00	0.34	3.17E-27	24	42	42	8.72E-01	Esophagus_Gastroesophageal_Junction
ALCC	ENSG00000153902.13	LGI4	0.45	0.01	6.51E-01	0.00	0.08	2.86E-06	14	31	31	8.72E-01	Esophagus_Gastroesophageal_Junction
ALCC	ENSG00000164244.20	PRRC1	0.45	0.01	6.51E-01	0.00	0.09	6.43E-07	3	3	3	8.72E-01	Esophagus_Gastroesophageal_Junction
ALCC	ENSG00000135334.8	AKIRIN2	-0.45	-0.01	6.51E-01	0.01	0.05	1.32E-04	24	31	31	8.72E-01	Esophagus_Gastroesophageal_Junction
ALCC	ENSG00000197822.10	OCLN	-0.45	0.00	6.52E-01	0.01	0.23	1.01E-17	26	63	63	8.73E-01	Esophagus_Gastroesophageal_Junction
ALCC	ENSG00000069493.14	CLEC2D	-0.45	-0.06	6.52E-01	0.00	0.28	7.83E-22	2	51	51	8.73E-01	Esophagus_Gastroesophageal_Junction
ALCC	ENSG00000087008.15	ACOX3	0.45	0.01	6.52E-01	0.00	0.11	1.72E-08	8	24	24	8.73E-01	Esophagus_Gastroesophageal_Junction
ALCC	ENSG00000242173.8	ARHGDIG	-0.45	-0.03	6.52E-01	0.00	0.04	1.90E-03	5	27	27	8.73E-01	Esophagus_Gastroesophageal_Junction
ALCC	ENSG00000215114.8	UBXN2B	-0.45	-0.01	6.53E-01	0.00	0.07	1.41E-05	11	23	23	8.73E-01	Esophagus_Gastroesophageal_Junction
ALCC	ENSG00000163132.6	MSX1	-0.45	-0.02	6.53E-01	0.00	0.04	5.95E-04	7	25	25	8.73E-01	Esophagus_Gastroesophageal_Junction
ALCC	ENSG00000092607.13	TBX15	-0.45	-0.01	6.53E-01	0.00	0.03	4.08E-03	23	34	34	8.73E-01	Esophagus_Gastroesophageal_Junction
ALCC	ENSG00000188050.2	RNF133	-0.45	-0.01	6.53E-01	0.00	0.05	2.54E-04	5	12	12	8.73E-01	Esophagus_Gastroesophageal_Junction
ALCC	ENSG00000164342.12	TLR3	-0.45	-0.01	6.53E-01	0.00	0.02	4.30E-02	9	21	21	8.73E-01	Esophagus_Gastroesophageal_Junction
ALCC	ENSG00000197782.14	ZNF780A	-0.45	0.00	6.54E-01	0.04	0.23	1.10E-17	54	61	61	8.73E-01	Esophagus_Gastroesophageal_Junction
ALCC	ENSG00000168487.17	BMP1	0.45	0.00	6.54E-01	0.00	0.07	6.11E-06	9	24	24	8.73E-01	Esophagus_Gastroesophageal_Junction
ALCC	ENSG00000160339.15	FCN2	0.45	0.02	6.54E-01	0.00	0.03	2.66E-03	2	12	12	8.73E-01	Esophagus_Gastroesophageal_Junction
ALCC	ENSG00000007341.18	ST7L	0.45	0.00	6.55E-01	0.07	0.33	2.99E-26	18	22	22	8.73E-01	Esophagus_Gastroesophageal_Junction
ALCC	ENSG00000197008.9	ZNF138	0.45	0.01	6.55E-01	0.00	0.06	1.11E-05	12	29	29	8.73E-01	Esophagus_Gastroesophageal_Junction
ALCC	ENSG00000166965.12	RCCD1	0.45	0.00	6.55E-01	0.01	0.35	2.72E-28	35	66	66	8.73E-01	Esophagus_Gastroesophageal_Junction
ALCC	ENSG00000134001.12	EIF2S1	0.45	0.02	6.55E-01	0.00	0.05	4.14E-04	17	26	26	8.73E-01	Esophagus_Gastroesophageal_Junction
ALCC	ENSG00000130332.14	LSM7	0.45	0.01	6.55E-01	0.00	0.15	2.51E-11	10	36	36	8.73E-01	Esophagus_Gastroesophageal_Junction
ALCC	ENSG00000204839.8	MROH6	-0.45	0.00	6.55E-01	0.02	0.21	4.44E-16	29	49	49	8.73E-01	Esophagus_Gastroesophageal_Junction
ALCC	ENSG00000096996.15	IL12RB1	-0.45	0.00	6.55E-01	0.01	0.05	1.17E-04	14	20	20	8.73E-01	Esophagus_Gastroesophageal_Junction
ALCC	ENSG00000040275.16	SPDL1	-0.45	0.00	6.55E-01	0.03	0.21	4.05E-16	14	26	26	8.73E-01	Esophagus_Gastroesophageal_Junction
ALCC	ENSG00000283075.1	RP11-124N19.4	0.45	0.00	6.55E-01	0.01	0.08	5.61E-06	1	2	2	8.73E-01	Esophagus_Gastroesophageal_Junction
ALCC	ENSG00000197302.10	ZNF720	-0.45	-0.01	6.55E-01	0.00	0.07	1.42E-05	21	22	22	8.73E-01	Esophagus_Gastroesophageal_Junction
ALCC	ENSG00000139433.9	GLTP	0.45	0.00	6.55E-01	0.02	0.20	1.45E-14	21	52	52	8.73E-01	Esophagus_Gastroesophageal_Junction
ALCC	ENSG00000145741.15	BTF3	-0.45	-0.01	6.56E-01	0.00	0.06	5.45E-05	30	82	82	8.73E-01	Esophagus_Gastroesophageal_Junction
ALCC	ENSG00000173486.12	FKBP2	0.45	0.01	6.56E-01	0.01	0.06	2.43E-05	10	17	17	8.74E-01	Esophagus_Gastroesophageal_Junction
ALCC	ENSG00000167088.10	SNRPD1	-0.44	-0.02	6.57E-01	0.00	0.02	2.59E-02	5	15	15	8.74E-01	Esophagus_Gastroesophageal_Junction
ALCC	ENSG00000198542.13	ITGBL1	0.44	0.00	6.57E-01	0.01	0.05	3.80E-04	48	129	129	8.74E-01	Esophagus_Gastroesophageal_Junction
ALCC	ENSG00000171747.8	LGALS4	0.44	0.01	6.57E-01	0.00	0.11	3.42E-08	4	8	8	8.74E-01	Esophagus_Gastroesophageal_Junction
ALCC	ENSG00000183161.4	FANCF	0.44	0.01	6.57E-01	0.00	0.03	2.96E-03	21	44	44	8.74E-01	Esophagus_Gastroesophageal_Junction
ALCC	ENSG00000204463.12	BAG6	-0.44	0.00	6.58E-01	0.02	0.27	8.92E-21	71	109	109	8.75E-01	Esophagus_Gastroesophageal_Junction
ALCC	ENSG00000124116.18	WFDC3	-0.44	0.00	6.58E-01	0.12	0.36	1.16E-29	29	44	44	8.75E-01	Esophagus_Gastroesophageal_Junction
ALCC	ENSG00000189180.15	ZNF33A	-0.44	-0.01	6.58E-01	0.01	0.10	6.02E-08	34	68	68	8.75E-01	Esophagus_Gastroesophageal_Junction
ALCC	ENSG00000116783.14	TNNI3K	-0.44	0.00	6.58E-01	0.01	0.41	3.52E-35	63	106	106	8.75E-01	Esophagus_Gastroesophageal_Junction
ALCC	ENSG00000089091.16	DZANK1	-0.44	-0.02	6.58E-01	0.00	0.03	8.14E-03	9	19	19	8.75E-01	Esophagus_Gastroesophageal_Junction
ALCC	ENSG00000163444.11	TMEM183A	-0.44	0.00	6.58E-01	0.00	0.10	9.37E-08	24	74	74	8.75E-01	Esophagus_Gastroesophageal_Junction
ALCC	ENSG00000100650.15	SRSF5	-0.44	-0.05	6.59E-01	0.00	0.03	9.11E-03	4	23	23	8.75E-01	Esophagus_Gastroesophageal_Junction
ALCC	ENSG00000161904.11	LEMD2	-0.44	-0.01	6.59E-01	0.01	0.02	1.03E-02	34	40	40	8.76E-01	Esophagus_Gastroesophageal_Junction
ALCC	ENSG00000031698.12	SARS	-0.44	-0.01	6.60E-01	0.00	0.03	1.01E-02	25	43	43	8.76E-01	Esophagus_Gastroesophageal_Junction
ALCC	ENSG00000188295.14	ZNF669	-0.44	0.00	6.60E-01	0.03	0.23	7.04E-17	14	22	22	8.76E-01	Esophagus_Gastroesophageal_Junction
ALCC	ENSG00000136250.11	AOAH	-0.44	-0.01	6.60E-01	0.00	0.13	9.57E-10	2	15	15	8.76E-01	Esophagus_Gastroesophageal_Junction
ALCC	ENSG00000169246.16	NPIPB3	-0.44	0.00	6.60E-01	0.08	0.06	6.56E-05	56	99	99	8.76E-01	Esophagus_Gastroesophageal_Junction
ALCC	ENSG00000258943.1	RP11-696D21.2	-0.44	-0.01	6.60E-01	0.00	0.02	1.63E-02	10	13	13	8.76E-01	Esophagus_Gastroesophageal_Junction
ALCC	ENSG00000100206.9	DMC1	0.44	0.05	6.60E-01	0.00	0.07	1.24E-05	3	10	10	8.76E-01	Esophagus_Gastroesophageal_Junction
ALCC	ENSG00000234690.6	AC073283.4	-0.44	0.00	6.61E-01	0.04	0.18	2.86E-13	7	24	24	8.76E-01	Esophagus_Gastroesophageal_Junction
ALCC	ENSG00000104973.16	MED25	-0.44	-0.02	6.61E-01	0.00	0.05	3.00E-04	6	11	11	8.76E-01	Esophagus_Gastroesophageal_Junction
ALCC	ENSG00000196968.10	FUT11	0.44	0.01	6.61E-01	0.00	0.20	8.59E-16	12	23	23	8.76E-01	Esophagus_Gastroesophageal_Junction
ALCC	ENSG00000271646.1	RP11-326I11.3	-0.44	-0.02	6.61E-01	0.00	0.07	1.06E-05	3	11	11	8.76E-01	Esophagus_Gastroesophageal_Junction
ALCC	ENSG00000243709.1	LEFTY1	-0.44	-0.01	6.61E-01	0.01	0.09	9.80E-07	7	20	20	8.76E-01	Esophagus_Gastroesophageal_Junction
ALCC	ENSG00000100288.19	CHKB	-0.44	-0.05	6.61E-01	0.00	0.30	3.75E-23	1	13	13	8.76E-01	Esophagus_Gastroesophageal_Junction
ALCC	ENSG00000183474.15	GTF2H2C	-0.44	-0.02	6.61E-01	0.00	0.07	7.18E-06	9	26	26	8.76E-01	Esophagus_Gastroesophageal_Junction
ALCC	ENSG00000125731.12	SH2D3A	0.44	0.00	6.62E-01	0.04	0.36	8.80E-29	16	26	26	8.76E-01	Esophagus_Gastroesophageal_Junction
ALCC	ENSG00000169062.14	UPF3A	-0.44	-0.02	6.62E-01	0.00	0.19	2.41E-14	2	23	23	8.76E-01	Esophagus_Gastroesophageal_Junction
ALCC	ENSG00000115935.17	WIPF1	-0.44	-0.02	6.62E-01	0.00	0.05	1.52E-04	6	22	22	8.76E-01	Esophagus_Gastroesophageal_Junction
ALCC	ENSG00000165650.11	PDZD8	-0.44	0.00	6.62E-01	0.01	0.35	4.14E-29	48	53	53	8.76E-01	Esophagus_Gastroesophageal_Junction
ALCC	ENSG00000090316.15	MAEA	-0.44	0.00	6.63E-01	0.03	0.16	5.93E-12	18	28	28	8.77E-01	Esophagus_Gastroesophageal_Junction
ALCC	ENSG00000205707.10	ETFRF1	0.44	0.01	6.63E-01	0.00	0.04	1.12E-03	6	16	16	8.77E-01	Esophagus_Gastroesophageal_Junction
ALCC	ENSG00000258986.6	TMEM179	-0.44	-0.01	6.63E-01	0.00	0.02	1.27E-02	11	18	18	8.77E-01	Esophagus_Gastroesophageal_Junction
ALCC	ENSG00000196313.11	POM121	0.44	0.01	6.63E-01	0.00	0.38	1.16E-31	20	84	84	8.77E-01	Esophagus_Gastroesophageal_Junction
ALCC	ENSG00000132693.12	CRP	-0.44	-0.03	6.63E-01	0.00	0.03	3.52E-03	1	3	3	8.77E-01	Esophagus_Gastroesophageal_Junction
ALCC	ENSG00000132207.17	SLX1A	-0.43	-0.01	6.64E-01	0.00	0.03	4.07E-03	9	17	17	8.77E-01	Esophagus_Gastroesophageal_Junction
ALCC	ENSG00000172346.14	CSDC2	0.43	0.01	6.64E-01	0.00	0.08	2.33E-06	6	9	9	8.77E-01	Esophagus_Gastroesophageal_Junction
ALCC	ENSG00000198466.11	ZNF587	0.43	0.00	6.64E-01	0.02	0.20	4.89E-15	18	51	51	8.77E-01	Esophagus_Gastroesophageal_Junction
ALCC	ENSG00000204946.9	ZNF783	-0.43	-0.01	6.65E-01	0.00	0.11	1.85E-08	18	51	51	8.79E-01	Esophagus_Gastroesophageal_Junction
ALCC	ENSG00000135776.4	ABCB10	-0.43	-0.01	6.65E-01	0.00	0.04	1.46E-03	5	5	5	8.79E-01	Esophagus_Gastroesophageal_Junction
ALCC	ENSG00000176125.4	UFSP1	-0.43	-0.01	6.66E-01	0.00	0.09	1.28E-06	9	14	14	8.79E-01	Esophagus_Gastroesophageal_Junction
ALCC	ENSG00000161981.10	SNRNP25	0.43	0.01	6.66E-01	0.00	0.37	5.73E-30	10	20	20	8.79E-01	Esophagus_Gastroesophageal_Junction
ALCC	ENSG00000175048.16	ZDHHC14	0.43	0.00	6.66E-01	0.01	0.05	2.30E-04	22	40	40	8.79E-01	Esophagus_Gastroesophageal_Junction
ALCC	ENSG00000103257.8	SLC7A5	0.43	0.02	6.66E-01	0.00	0.03	7.24E-03	5	18	18	8.79E-01	Esophagus_Gastroesophageal_Junction
ALCC	ENSG00000197124.11	ZNF682	-0.43	-0.01	6.67E-01	0.01	0.06	5.88E-05	9	14	14	8.79E-01	Esophagus_Gastroesophageal_Junction
ALCC	ENSG00000272505.1	RP11-981G7.6	-0.43	-0.01	6.67E-01	0.00	0.14	3.87E-10	10	32	32	8.79E-01	Esophagus_Gastroesophageal_Junction
ALCC	ENSG00000158769.17	F11R	-0.43	-0.03	6.67E-01	0.00	0.09	4.04E-07	3	9	9	8.79E-01	Esophagus_Gastroesophageal_Junction
ALCC	ENSG00000271952.1	LINC01954	-0.43	-0.02	6.67E-01	0.00	0.03	5.17E-03	3	13	13	8.79E-01	Esophagus_Gastroesophageal_Junction
ALCC	ENSG00000174564.12	IL20RB	-0.43	-0.01	6.68E-01	0.00	0.05	3.06E-04	13	23	23	8.80E-01	Esophagus_Gastroesophageal_Junction
ALCC	ENSG00000165985.9	C1QL3	0.43	0.00	6.68E-01	0.25	0.50	4.36E-47	28	63	63	8.80E-01	Esophagus_Gastroesophageal_Junction
ALCC	ENSG00000135392.15	DNAJC14	0.43	0.01	6.69E-01	0.00	0.03	5.56E-03	27	57	57	8.81E-01	Esophagus_Gastroesophageal_Junction
ALCC	ENSG00000133460.19	SLC2A11	0.43	0.00	6.69E-01	0.02	0.18	9.88E-14	11	17	17	8.81E-01	Esophagus_Gastroesophageal_Junction
ALCC	ENSG00000133574.9	GIMAP4	0.43	0.01	6.69E-01	0.00	0.03	5.76E-03	23	35	35	8.81E-01	Esophagus_Gastroesophageal_Junction
ALCC	ENSG00000108883.12	EFTUD2	0.43	0.00	6.70E-01	0.02	0.35	4.92E-28	15	22	22	8.82E-01	Esophagus_Gastroesophageal_Junction
ALCC	ENSG00000113734.17	BNIP1	-0.43	0.00	6.70E-01	0.04	0.30	6.21E-24	12	44	44	8.82E-01	Esophagus_Gastroesophageal_Junction
ALCC	ENSG00000160991.15	ORAI2	-0.43	-0.01	6.71E-01	0.00	0.03	4.49E-03	10	19	19	8.82E-01	Esophagus_Gastroesophageal_Junction
ALCC	ENSG00000148225.15	WDR31	-0.42	0.00	6.71E-01	0.02	0.13	5.38E-10	35	43	43	8.83E-01	Esophagus_Gastroesophageal_Junction
ALCC	ENSG00000170681.6	MURC	0.42	0.00	6.71E-01	0.01	0.02	2.23E-02	32	53	53	8.83E-01	Esophagus_Gastroesophageal_Junction
ALCC	ENSG00000165929.12	TC2N	0.42	0.00	6.71E-01	0.04	0.23	1.75E-17	19	39	39	8.83E-01	Esophagus_Gastroesophageal_Junction
ALCC	ENSG00000188672.17	RHCE	-0.42	0.00	6.72E-01	0.02	0.10	1.17E-07	12	15	15	8.83E-01	Esophagus_Gastroesophageal_Junction
ALCC	ENSG00000269973.1	RP11-95D17.1	0.42	0.01	6.72E-01	0.00	0.21	4.17E-16	7	25	25	8.83E-01	Esophagus_Gastroesophageal_Junction
ALCC	ENSG00000185689.15	C6orf201	0.42	0.00	6.72E-01	0.03	0.32	2.48E-26	34	54	54	8.83E-01	Esophagus_Gastroesophageal_Junction
ALCC	ENSG00000241644.2	INMT	-0.42	0.00	6.72E-01	0.01	0.09	4.67E-07	10	37	37	8.83E-01	Esophagus_Gastroesophageal_Junction
ALCC	ENSG00000130413.15	STK33	-0.42	0.00	6.72E-01	0.04	0.44	9.28E-39	21	53	53	8.83E-01	Esophagus_Gastroesophageal_Junction
ALCC	ENSG00000111731.12	C2CD5	-0.42	0.00	6.73E-01	0.01	0.15	5.93E-12	21	28	28	8.84E-01	Esophagus_Gastroesophageal_Junction
ALCC	ENSG00000005700.14	IBTK	0.42	0.00	6.73E-01	0.01	0.04	1.46E-03	69	96	96	8.84E-01	Esophagus_Gastroesophageal_Junction
ALCC	ENSG00000152583.12	SPARCL1	-0.42	-0.01	6.74E-01	0.00	0.07	6.03E-06	11	12	12	8.84E-01	Esophagus_Gastroesophageal_Junction
ALCC	ENSG00000115523.16	GNLY	-0.42	0.00	6.74E-01	0.02	0.10	3.87E-08	7	7	7	8.84E-01	Esophagus_Gastroesophageal_Junction
ALCC	ENSG00000138246.15	DNAJC13	-0.42	-0.03	6.74E-01	0.00	0.08	1.52E-06	4	20	20	8.84E-01	Esophagus_Gastroesophageal_Junction
ALCC	ENSG00000111275.12	ALDH2	-0.42	-0.02	6.74E-01	0.00	0.03	9.30E-03	4	8	8	8.84E-01	Esophagus_Gastroesophageal_Junction
ALCC	ENSG00000108654.13	DDX5	-0.42	-0.01	6.75E-01	0.00	0.02	1.11E-02	5	13	13	8.85E-01	Esophagus_Gastroesophageal_Junction
ALCC	ENSG00000148672.8	GLUD1	-0.42	-0.02	6.75E-01	0.00	0.03	3.91E-03	11	25	25	8.85E-01	Esophagus_Gastroesophageal_Junction
ALCC	ENSG00000110675.12	ELMOD1	-0.42	-0.01	6.75E-01	0.00	0.07	1.15E-05	5	20	20	8.85E-01	Esophagus_Gastroesophageal_Junction
ALCC	ENSG00000145777.14	TSLP	-0.42	-0.01	6.75E-01	0.00	0.02	1.13E-02	7	10	10	8.85E-01	Esophagus_Gastroesophageal_Junction
ALCC	ENSG00000167114.12	SLC27A4	-0.42	-0.01	6.76E-01	0.00	0.05	2.31E-04	10	41	41	8.85E-01	Esophagus_Gastroesophageal_Junction
ALCC	ENSG00000214694.10	ARHGEF33	0.42	0.00	6.76E-01	0.01	0.06	6.64E-05	9	16	16	8.85E-01	Esophagus_Gastroesophageal_Junction
ALCC	ENSG00000095002.13	MSH2	-0.42	0.00	6.76E-01	0.02	0.49	4.47E-47	17	33	33	8.85E-01	Esophagus_Gastroesophageal_Junction
ALCC	ENSG00000277149.4	TYW1B	0.42	0.02	6.76E-01	0.00	0.54	1.36E-52	1	21	21	8.85E-01	Esophagus_Gastroesophageal_Junction
ALCC	ENSG00000167325.14	RRM1	0.42	0.00	6.76E-01	0.01	0.29	2.75E-22	8	19	19	8.85E-01	Esophagus_Gastroesophageal_Junction
ALCC	ENSG00000103351.12	CLUAP1	-0.42	0.00	6.76E-01	0.07	0.46	1.39E-41	3	9	9	8.85E-01	Esophagus_Gastroesophageal_Junction
ALCC	ENSG00000244731.7	C4A	-0.42	-0.01	6.77E-01	0.00	0.29	1.30E-22	23	90	90	8.85E-01	Esophagus_Gastroesophageal_Junction
ALCC	ENSG00000270765.5	GAS2L2	0.42	0.00	6.77E-01	0.01	0.07	1.75E-05	21	61	61	8.85E-01	Esophagus_Gastroesophageal_Junction
ALCC	ENSG00000100271.16	TTLL1	-0.42	-0.01	6.77E-01	0.00	0.08	2.27E-06	8	15	15	8.85E-01	Esophagus_Gastroesophageal_Junction
ALCC	ENSG00000064225.12	ST3GAL6	-0.42	-0.01	6.77E-01	0.00	0.13	2.90E-10	19	36	36	8.85E-01	Esophagus_Gastroesophageal_Junction
ALCC	ENSG00000274736.4	CCL23	0.42	0.00	6.78E-01	0.02	0.16	2.63E-12	3	18	18	8.85E-01	Esophagus_Gastroesophageal_Junction
ALCC	ENSG00000248918.2	CTD-2089N3.3	0.42	0.01	6.78E-01	0.00	0.07	1.11E-05	15	20	20	8.85E-01	Esophagus_Gastroesophageal_Junction
ALCC	ENSG00000169914.5	OTUD3	-0.42	0.00	6.78E-01	0.04	0.26	1.12E-20	12	13	13	8.85E-01	Esophagus_Gastroesophageal_Junction
ALCC	ENSG00000274225.1	KB-68A7.1	-0.42	-0.01	6.78E-01	0.00	0.02	3.29E-02	4	11	11	8.86E-01	Esophagus_Gastroesophageal_Junction
ALCC	ENSG00000119927.13	GPAM	0.41	0.01	6.78E-01	0.00	0.04	5.75E-04	10	25	25	8.86E-01	Esophagus_Gastroesophageal_Junction
ALCC	ENSG00000187664.8	HAPLN4	-0.41	0.00	6.79E-01	0.00	0.03	2.71E-03	6	8	8	8.86E-01	Esophagus_Gastroesophageal_Junction
ALCC	ENSG00000234362.5	LINC01914	0.41	0.03	6.79E-01	0.00	0.04	7.16E-04	2	10	10	8.86E-01	Esophagus_Gastroesophageal_Junction
ALCC	ENSG00000166796.11	LDHC	0.41	0.00	6.79E-01	0.13	0.44	3.35E-38	7	14	14	8.86E-01	Esophagus_Gastroesophageal_Junction
ALCC	ENSG00000262155.1	LINC02175	0.41	0.01	6.79E-01	0.00	0.04	7.42E-04	3	9	9	8.87E-01	Esophagus_Gastroesophageal_Junction
ALCC	ENSG00000103534.16	TMC5	-0.41	0.00	6.80E-01	0.02	0.06	8.52E-05	13	37	37	8.87E-01	Esophagus_Gastroesophageal_Junction
ALCC	ENSG00000272144.1	CTD-2035E11.5	0.41	0.00	6.80E-01	0.00	0.02	2.28E-02	13	27	27	8.87E-01	Esophagus_Gastroesophageal_Junction
ALCC	ENSG00000154710.16	RABGEF1	-0.41	-0.01	6.80E-01	0.00	0.06	9.20E-05	4	13	13	8.87E-01	Esophagus_Gastroesophageal_Junction
ALCC	ENSG00000088756.12	ARHGAP28	0.41	0.01	6.80E-01	0.00	0.03	7.37E-03	24	59	59	8.87E-01	Esophagus_Gastroesophageal_Junction
ALCC	ENSG00000163754.17	GYG1	-0.41	-0.05	6.81E-01	0.00	0.12	2.81E-09	12	33	33	8.88E-01	Esophagus_Gastroesophageal_Junction
ALCC	ENSG00000276923.1	RP11-321P16.1	0.41	0.02	6.82E-01	0.00	0.14	2.16E-10	7	26	26	8.88E-01	Esophagus_Gastroesophageal_Junction
ALCC	ENSG00000128536.15	CDHR3	-0.41	0.00	6.82E-01	0.01	0.08	3.05E-06	7	8	8	8.88E-01	Esophagus_Gastroesophageal_Junction
ALCC	ENSG00000102890.14	ELMO3	0.41	0.01	6.82E-01	0.00	0.03	2.05E-03	14	14	14	8.88E-01	Esophagus_Gastroesophageal_Junction
ALCC	ENSG00000272908.1	RP11-121A8.1	-0.41	-0.02	6.82E-01	0.00	0.09	5.35E-07	17	24	24	8.88E-01	Esophagus_Gastroesophageal_Junction
ALCC	ENSG00000162946.21	DISC1	-0.41	-0.01	6.83E-01	0.00	0.04	5.74E-04	12	30	30	8.89E-01	Esophagus_Gastroesophageal_Junction
ALCC	ENSG00000261079.1	RP11-252A24.3	0.41	0.00	6.83E-01	0.01	0.09	5.97E-07	6	15	15	8.89E-01	Esophagus_Gastroesophageal_Junction
ALCC	ENSG00000162706.12	CADM3	0.41	0.03	6.83E-01	0.00	0.02	3.35E-02	1	2	2	8.89E-01	Esophagus_Gastroesophageal_Junction
ALCC	ENSG00000171497.4	PPID	0.41	0.00	6.84E-01	0.01	0.13	1.20E-09	38	59	59	8.90E-01	Esophagus_Gastroesophageal_Junction
ALCC	ENSG00000048342.15	CC2D2A	0.41	5.65	6.84E-01	0.00	0.06	3.85E-05	1	4	4	8.90E-01	Esophagus_Gastroesophageal_Junction
ALCC	ENSG00000250479.8	CHCHD10	0.41	0.01	6.84E-01	0.00	0.06	3.17E-05	39	68	68	8.90E-01	Esophagus_Gastroesophageal_Junction
ALCC	ENSG00000182853.11	VMO1	-0.41	-0.99	6.84E-01	0.00	0.03	7.04E-03	2	15	15	8.90E-01	Esophagus_Gastroesophageal_Junction
ALCC	ENSG00000137225.12	CAPN11	-0.41	-0.01	6.84E-01	0.00	0.10	1.52E-07	4	9	9	8.90E-01	Esophagus_Gastroesophageal_Junction
ALCC	ENSG00000162734.12	PEA15	-0.41	-0.01	6.85E-01	0.00	0.02	3.05E-02	9	17	17	8.90E-01	Esophagus_Gastroesophageal_Junction
ALCC	ENSG00000189366.9	ALG1L	0.41	0.00	6.85E-01	0.14	0.46	4.31E-41	58	75	75	8.90E-01	Esophagus_Gastroesophageal_Junction
ALCC	ENSG00000090104.11	RGS1	-0.41	0.00	6.85E-01	0.02	0.15	3.10E-11	29	44	44	8.90E-01	Esophagus_Gastroesophageal_Junction
ALCC	ENSG00000125945.14	ZNF436	-0.40	0.00	6.86E-01	0.08	0.34	1.30E-27	16	38	38	8.90E-01	Esophagus_Gastroesophageal_Junction
ALCC	ENSG00000187535.13	IFT140	0.40	0.01	6.86E-01	0.00	0.16	2.13E-12	10	16	16	8.90E-01	Esophagus_Gastroesophageal_Junction
ALCC	ENSG00000164609.9	SLU7	0.40	0.03	6.86E-01	0.00	0.05	3.44E-04	7	15	15	8.90E-01	Esophagus_Gastroesophageal_Junction
ALCC	ENSG00000007520.3	TSR3	-0.40	-0.01	6.86E-01	0.00	0.12	4.12E-09	2	9	9	8.90E-01	Esophagus_Gastroesophageal_Junction
ALCC	ENSG00000068654.15	POLR1A	-0.40	0.00	6.86E-01	0.04	0.41	9.64E-36	27	31	31	8.90E-01	Esophagus_Gastroesophageal_Junction
ALCC	ENSG00000102710.19	SUPT20H	-0.40	-0.01	6.86E-01	0.00	0.05	1.61E-04	30	57	57	8.90E-01	Esophagus_Gastroesophageal_Junction
ALCC	ENSG00000171763.18	SPATA5L1	-0.40	0.00	6.87E-01	0.03	0.23	1.08E-17	52	57	57	8.90E-01	Esophagus_Gastroesophageal_Junction
ALCC	ENSG00000204356.13	NELFE	-0.40	0.00	6.87E-01	0.00	0.04	1.35E-03	30	30	30	8.90E-01	Esophagus_Gastroesophageal_Junction
ALCC	ENSG00000135773.12	CAPN9	0.40	0.00	6.87E-01	0.01	0.17	3.40E-12	20	60	60	8.90E-01	Esophagus_Gastroesophageal_Junction
ALCC	ENSG00000182931.9	WFDC10B	0.40	0.00	6.87E-01	0.06	0.23	8.35E-17	39	46	46	8.90E-01	Esophagus_Gastroesophageal_Junction
ALCC	ENSG00000138363.14	ATIC	-0.40	-0.01	6.87E-01	0.00	0.09	2.74E-07	10	26	26	8.90E-01	Esophagus_Gastroesophageal_Junction
ALCC	ENSG00000264343.5	NOTCH2NL	-0.40	-0.01	6.87E-01	0.00	0.04	1.55E-03	5	42	42	8.90E-01	Esophagus_Gastroesophageal_Junction
ALCC	ENSG00000171970.12	ZNF57	-0.40	-0.01	6.87E-01	0.00	0.02	1.76E-02	7	15	15	8.90E-01	Esophagus_Gastroesophageal_Junction
ALCC	ENSG00000115020.16	PIKFYVE	0.40	0.00	6.87E-01	0.00	0.07	2.95E-06	17	47	47	8.90E-01	Esophagus_Gastroesophageal_Junction
ALCC	ENSG00000140365.15	COMMD4	-0.40	-0.01	6.87E-01	0.00	0.03	5.18E-03	17	40	40	8.90E-01	Esophagus_Gastroesophageal_Junction
ALCC	ENSG00000136861.17	CDK5RAP2	0.40	0.01	6.88E-01	0.00	0.06	4.87E-05	16	30	30	8.90E-01	Esophagus_Gastroesophageal_Junction
ALCC	ENSG00000177839.6	PCDHB9	-0.40	0.00	6.89E-01	0.02	0.09	5.75E-07	30	54	54	8.91E-01	Esophagus_Gastroesophageal_Junction
ALCC	ENSG00000166435.15	XRRA1	-0.40	0.00	6.89E-01	0.32	0.73	1.61E-91	21	25	25	8.91E-01	Esophagus_Gastroesophageal_Junction
ALCC	ENSG00000080224.17	EPHA6	0.40	0.03	6.89E-01	0.00	0.12	3.71E-09	2	10	10	8.91E-01	Esophagus_Gastroesophageal_Junction
ALCC	ENSG00000188690.12	UROS	-0.40	-0.01	6.89E-01	0.00	0.32	3.87E-25	22	51	51	8.91E-01	Esophagus_Gastroesophageal_Junction
ALCC	ENSG00000158457.5	TSPAN33	-0.40	-0.01	6.89E-01	0.00	0.14	5.85E-11	15	32	32	8.91E-01	Esophagus_Gastroesophageal_Junction
ALCC	ENSG00000097046.12	CDC7	0.40	0.00	6.89E-01	0.01	0.06	2.73E-05	37	63	63	8.91E-01	Esophagus_Gastroesophageal_Junction
ALCC	ENSG00000102904.14	TSNAXIP1	-0.40	0.00	6.90E-01	0.01	0.05	1.67E-04	15	21	21	8.92E-01	Esophagus_Gastroesophageal_Junction
ALCC	ENSG00000241043.1	GVQW1	-0.40	0.00	6.90E-01	0.01	0.15	7.89E-11	39	76	76	8.92E-01	Esophagus_Gastroesophageal_Junction
ALCC	ENSG00000108479.11	GALK1	0.40	0.01	6.91E-01	0.00	0.02	1.94E-02	14	23	23	8.92E-01	Esophagus_Gastroesophageal_Junction
ALCC	ENSG00000257949.6	TEN1	0.40	0.00	6.91E-01	0.07	0.42	5.23E-35	25	32	32	8.92E-01	Esophagus_Gastroesophageal_Junction
ALCC	ENSG00000117335.19	CD46	0.40	0.01	6.91E-01	0.00	0.21	2.64E-17	10	26	26	8.92E-01	Esophagus_Gastroesophageal_Junction
ALCC	ENSG00000213901.10	SLC23A3	-0.40	0.00	6.91E-01	0.01	0.11	2.38E-08	9	9	9	8.93E-01	Esophagus_Gastroesophageal_Junction
ALCC	ENSG00000141560.14	FN3KRP	-0.40	0.00	6.92E-01	0.07	0.53	2.67E-52	19	30	30	8.93E-01	Esophagus_Gastroesophageal_Junction
ALCC	ENSG00000182919.14	C11orf54	0.40	0.00	6.92E-01	0.10	0.57	4.32E-58	24	34	34	8.93E-01	Esophagus_Gastroesophageal_Junction
ALCC	ENSG00000138757.14	G3BP2	-0.40	-0.01	6.92E-01	0.00	0.10	5.46E-08	17	22	22	8.93E-01	Esophagus_Gastroesophageal_Junction
ALCC	ENSG00000154889.16	MPPE1	0.40	0.00	6.92E-01	0.03	0.13	6.16E-10	35	82	82	8.93E-01	Esophagus_Gastroesophageal_Junction
ALCC	ENSG00000112343.10	TRIM38	-0.40	0.00	6.92E-01	0.02	0.22	2.76E-16	25	26	26	8.93E-01	Esophagus_Gastroesophageal_Junction
ALCC	ENSG00000196236.12	XPNPEP3	-0.40	0.00	6.92E-01	0.01	0.18	1.71E-14	2	6	6	8.93E-01	Esophagus_Gastroesophageal_Junction
ALCC	ENSG00000163389.10	POGLUT1	0.40	0.00	6.92E-01	0.06	0.42	2.48E-35	29	41	41	8.93E-01	Esophagus_Gastroesophageal_Junction
ALCC	ENSG00000067066.16	SP100	0.39	0.01	6.93E-01	0.00	0.05	1.27E-04	12	16	16	8.93E-01	Esophagus_Gastroesophageal_Junction
ALCC	ENSG00000110455.13	ACCS	-0.39	0.00	6.93E-01	0.04	0.55	1.95E-58	24	37	37	8.94E-01	Esophagus_Gastroesophageal_Junction
ALCC	ENSG00000232453.6	RP4-794H19.1	0.39	0.01	6.94E-01	0.00	0.04	7.71E-04	2	7	7	8.94E-01	Esophagus_Gastroesophageal_Junction
ALCC	ENSG00000164306.10	PRIMPOL	0.39	0.00	6.94E-01	0.01	0.10	2.29E-07	5	9	9	8.94E-01	Esophagus_Gastroesophageal_Junction
ALCC	ENSG00000257894.2	RP1-78O14.1	0.39	0.01	6.94E-01	0.00	0.05	2.53E-04	15	40	40	8.94E-01	Esophagus_Gastroesophageal_Junction
ALCC	ENSG00000276855.1	CTD-3157E16.2	-0.39	-0.01	6.94E-01	0.00	0.14	6.10E-11	10	26	26	8.94E-01	Esophagus_Gastroesophageal_Junction
ALCC	ENSG00000206530.10	CFAP44	0.39	0.01	6.94E-01	0.00	0.17	2.84E-13	31	69	69	8.94E-01	Esophagus_Gastroesophageal_Junction
ALCC	ENSG00000112078.13	KCTD20	-0.39	-0.01	6.94E-01	0.00	0.02	3.29E-02	3	5	5	8.94E-01	Esophagus_Gastroesophageal_Junction
ALCC	ENSG00000137275.13	RIPK1	0.39	0.00	6.95E-01	0.00	0.12	2.64E-09	10	19	19	8.94E-01	Esophagus_Gastroesophageal_Junction
ALCC	ENSG00000096696.13	DSP	0.39	0.01	6.95E-01	0.00	0.04	7.36E-04	14	18	18	8.94E-01	Esophagus_Gastroesophageal_Junction
ALCC	ENSG00000104728.15	ARHGEF10	0.39	0.00	6.96E-01	0.01	0.03	2.72E-03	14	37	37	8.95E-01	Esophagus_Gastroesophageal_Junction
ALCC	ENSG00000184117.11	NIPSNAP1	-0.39	-0.01	6.96E-01	0.00	0.18	9.30E-14	34	73	73	8.95E-01	Esophagus_Gastroesophageal_Junction
ALCC	ENSG00000118017.3	A4GNT	-0.39	0.00	6.96E-01	0.07	0.26	1.38E-20	24	61	61	8.95E-01	Esophagus_Gastroesophageal_Junction
ALCC	ENSG00000160785.13	SLC25A44	-0.39	-0.02	6.96E-01	0.00	0.03	8.35E-03	1	3	3	8.95E-01	Esophagus_Gastroesophageal_Junction
ALCC	ENSG00000225973.3	PIGBOS1	0.39	0.01	6.96E-01	0.00	0.09	2.14E-07	13	23	23	8.95E-01	Esophagus_Gastroesophageal_Junction
ALCC	ENSG00000176715.15	ACSF3	0.39	0.01	6.96E-01	0.00	0.06	8.00E-05	11	27	27	8.95E-01	Esophagus_Gastroesophageal_Junction
ALCC	ENSG00000105928.13	DFNA5	0.39	0.01	6.96E-01	0.00	0.12	5.81E-09	6	11	11	8.95E-01	Esophagus_Gastroesophageal_Junction
ALCC	ENSG00000180383.3	DEFB124	-0.39	-0.18	6.97E-01	0.00	0.05	4.68E-04	1	9	9	8.95E-01	Esophagus_Gastroesophageal_Junction
ALCC	ENSG00000250596.1	RP11-440I14.2	0.39	0.00	6.97E-01	0.07	0.29	1.02E-22	18	43	43	8.95E-01	Esophagus_Gastroesophageal_Junction
ALCC	ENSG00000041802.10	LSG1	0.39	0.02	6.98E-01	0.00	0.50	1.50E-46	10	25	25	8.95E-01	Esophagus_Gastroesophageal_Junction
ALCC	ENSG00000136444.9	RSAD1	0.39	0.01	6.98E-01	0.00	0.09	4.48E-07	5	11	11	8.95E-01	Esophagus_Gastroesophageal_Junction
ALCC	ENSG00000063046.17	EIF4B	0.39	0.00	6.98E-01	0.00	0.17	3.73E-13	42	62	62	8.95E-01	Esophagus_Gastroesophageal_Junction
ALCC	ENSG00000243819.4	RN7SL832P	0.39	0.01	6.98E-01	0.00	0.09	4.14E-07	6	20	20	8.95E-01	Esophagus_Gastroesophageal_Junction
ALCC	ENSG00000166263.13	STXBP4	-0.39	-0.02	6.98E-01	0.00	0.17	9.44E-13	3	46	46	8.95E-01	Esophagus_Gastroesophageal_Junction
ALCC	ENSG00000196511.14	TPK1	-0.39	0.00	6.98E-01	0.01	0.02	1.87E-02	44	56	56	8.95E-01	Esophagus_Gastroesophageal_Junction
ALCC	ENSG00000105619.13	TFPT	-0.39	-0.01	6.98E-01	0.00	0.03	3.45E-03	4	27	27	8.95E-01	Esophagus_Gastroesophageal_Junction
ALCC	ENSG00000130045.15	NXNL2	0.39	0.01	6.99E-01	0.00	0.03	4.11E-03	34	88	88	8.96E-01	Esophagus_Gastroesophageal_Junction
ALCC	ENSG00000164736.5	SOX17	0.39	0.03	6.99E-01	0.00	0.04	2.00E-03	4	9	9	8.96E-01	Esophagus_Gastroesophageal_Junction
ALCC	ENSG00000186448.14	ZNF197	-0.39	-0.03	7.00E-01	0.00	0.02	2.58E-02	4	7	7	8.96E-01	Esophagus_Gastroesophageal_Junction
ALCC	ENSG00000162482.4	AKR7A3	-0.39	-0.01	7.00E-01	0.00	0.03	3.61E-03	5	23	23	8.96E-01	Esophagus_Gastroesophageal_Junction
ALCC	ENSG00000101216.10	GMEB2	0.39	0.01	7.00E-01	0.00	0.06	3.85E-05	18	29	29	8.96E-01	Esophagus_Gastroesophageal_Junction
ALCC	ENSG00000198721.12	ECI2	0.39	0.00	7.00E-01	0.04	0.26	5.31E-20	27	55	55	8.96E-01	Esophagus_Gastroesophageal_Junction
ALCC	ENSG00000168702.17	LRP1B	-0.39	0.00	7.00E-01	0.01	0.11	3.68E-08	21	40	40	8.96E-01	Esophagus_Gastroesophageal_Junction
ALCC	ENSG00000137494.13	ANKRD42	0.39	0.01	7.00E-01	0.00	0.02	1.80E-02	11	19	19	8.96E-01	Esophagus_Gastroesophageal_Junction
ALCC	ENSG00000198015.12	MRPL42	0.38	0.00	7.00E-01	0.05	0.27	2.21E-20	30	49	49	8.96E-01	Esophagus_Gastroesophageal_Junction
ALCC	ENSG00000140521.12	POLG	-0.38	-0.01	7.00E-01	0.00	0.27	2.89E-20	12	55	55	8.96E-01	Esophagus_Gastroesophageal_Junction
ALCC	ENSG00000268555.1	RP11-678G14.3	0.38	0.00	7.00E-01	0.07	0.26	8.05E-20	31	55	55	8.96E-01	Esophagus_Gastroesophageal_Junction
ALCC	ENSG00000176623.11	RMDN1	-0.38	0.00	7.01E-01	0.01	0.26	9.85E-20	33	55	55	8.96E-01	Esophagus_Gastroesophageal_Junction
ALCC	ENSG00000111879.18	FAM184A	0.38	0.00	7.01E-01	0.00	0.02	1.29E-02	10	18	18	8.96E-01	Esophagus_Gastroesophageal_Junction
ALCC	ENSG00000106144.19	CASP2	0.38	0.02	7.01E-01	0.00	0.03	5.05E-03	1	13	13	8.96E-01	Esophagus_Gastroesophageal_Junction
ALCC	ENSG00000144674.16	GOLGA4	0.38	0.01	7.01E-01	0.00	0.08	1.01E-06	23	23	23	8.96E-01	Esophagus_Gastroesophageal_Junction
ALCC	ENSG00000143578.15	CREB3L4	0.38	0.01	7.02E-01	0.00	0.09	2.10E-07	3	9	9	8.96E-01	Esophagus_Gastroesophageal_Junction
ALCC	ENSG00000132305.20	IMMT	0.38	0.00	7.02E-01	0.02	0.40	1.85E-33	30	55	55	8.96E-01	Esophagus_Gastroesophageal_Junction
ALCC	ENSG00000112936.18	C7	-0.38	-0.01	7.02E-01	0.00	0.01	4.50E-02	13	30	30	8.96E-01	Esophagus_Gastroesophageal_Junction
ALCC	ENSG00000122952.16	ZWINT	-0.38	-0.01	7.02E-01	0.00	0.02	1.47E-02	7	13	13	8.96E-01	Esophagus_Gastroesophageal_Junction
ALCC	ENSG00000272566.1	RP11-462G22.2	0.38	0.02	7.02E-01	0.00	0.12	6.06E-09	3	34	34	8.96E-01	Esophagus_Gastroesophageal_Junction
ALCC	ENSG00000169035.11	KLK7	-0.38	-0.01	7.02E-01	0.00	0.05	1.43E-04	7	12	12	8.96E-01	Esophagus_Gastroesophageal_Junction
ALCC	ENSG00000116698.21	SMG7	-0.38	-0.01	7.02E-01	0.00	0.06	1.67E-05	39	44	44	8.96E-01	Esophagus_Gastroesophageal_Junction
ALCC	ENSG00000231133.6	HAR1B	0.38	0.01	7.03E-01	0.00	0.02	1.17E-02	4	12	12	8.96E-01	Esophagus_Gastroesophageal_Junction
ALCC	ENSG00000100056.11	DGCR14	-0.38	-0.01	7.03E-01	0.00	0.03	7.89E-03	4	7	7	8.96E-01	Esophagus_Gastroesophageal_Junction
ALCC	ENSG00000085274.15	MYNN	0.38	0.01	7.03E-01	0.00	0.03	2.37E-03	9	20	20	8.96E-01	Esophagus_Gastroesophageal_Junction
ALCC	ENSG00000070669.16	ASNS	-0.38	-0.01	7.03E-01	0.01	0.18	1.11E-13	34	72	72	8.97E-01	Esophagus_Gastroesophageal_Junction
ALCC	ENSG00000068745.14	IP6K2	-0.38	0.00	7.04E-01	0.01	0.07	1.92E-06	21	39	39	8.98E-01	Esophagus_Gastroesophageal_Junction
ALCC	ENSG00000236013.5	RP3-332B22.1	-0.38	-0.01	7.05E-01	0.00	0.02	2.72E-02	4	7	7	8.98E-01	Esophagus_Gastroesophageal_Junction
ALCC	ENSG00000262223.6	RP11-1055B8.3	-0.38	-0.01	7.05E-01	0.00	0.04	6.22E-04	6	13	13	8.98E-01	Esophagus_Gastroesophageal_Junction
ALCC	ENSG00000204217.13	BMPR2	-0.38	-0.02	7.05E-01	0.00	0.03	4.12E-03	7	13	13	8.98E-01	Esophagus_Gastroesophageal_Junction
ALCC	ENSG00000112619.7	PRPH2	-0.38	0.00	7.05E-01	0.01	0.05	3.07E-04	27	49	49	8.98E-01	Esophagus_Gastroesophageal_Junction
ALCC	ENSG00000188086.13	PRSS45	0.38	0.00	7.06E-01	0.07	0.35	4.02E-29	12	12	12	8.99E-01	Esophagus_Gastroesophageal_Junction
ALCC	ENSG00000243156.7	MICAL3	-0.38	-0.05	7.06E-01	0.00	0.04	1.30E-03	3	9	9	8.99E-01	Esophagus_Gastroesophageal_Junction
ALCC	ENSG00000156414.18	TDRD9	-0.38	0.00	7.06E-01	0.02	0.13	9.27E-10	21	62	62	8.99E-01	Esophagus_Gastroesophageal_Junction
ALCC	ENSG00000175792.11	RUVBL1	0.38	0.01	7.06E-01	0.01	0.03	4.35E-03	53	122	122	8.99E-01	Esophagus_Gastroesophageal_Junction
ALCC	ENSG00000163743.13	RCHY1	0.38	0.00	7.07E-01	0.00	0.06	6.24E-05	17	26	26	8.99E-01	Esophagus_Gastroesophageal_Junction
ALCC	ENSG00000267065.2	LINC02080	-0.38	0.00	7.07E-01	0.04	0.21	4.53E-16	16	33	33	8.99E-01	Esophagus_Gastroesophageal_Junction
ALCC	ENSG00000052749.13	RRP12	0.38	0.05	7.07E-01	0.00	0.02	3.50E-02	3	19	19	9.00E-01	Esophagus_Gastroesophageal_Junction
ALCC	ENSG00000107798.17	LIPA	-0.37	-0.01	7.08E-01	0.00	0.10	1.68E-07	9	15	15	9.00E-01	Esophagus_Gastroesophageal_Junction
ALCC	ENSG00000185499.16	MUC1	-0.37	-0.01	7.08E-01	0.00	0.12	1.18E-09	6	21	21	9.00E-01	Esophagus_Gastroesophageal_Junction
ALCC	ENSG00000176390.11	CRLF3	-0.37	0.00	7.08E-01	0.02	0.30	2.48E-24	46	53	53	9.00E-01	Esophagus_Gastroesophageal_Junction
ALCC	ENSG00000102547.18	CAB39L	0.37	0.02	7.08E-01	0.00	0.02	1.49E-02	5	9	9	9.00E-01	Esophagus_Gastroesophageal_Junction
ALCC	ENSG00000127948.15	POR	0.37	0.00	7.08E-01	0.02	0.19	3.09E-14	39	75	75	9.00E-01	Esophagus_Gastroesophageal_Junction
ALCC	ENSG00000182150.15	ERCC6L2	0.37	0.00	7.08E-01	0.01	0.16	7.73E-12	30	62	62	9.00E-01	Esophagus_Gastroesophageal_Junction
ALCC	ENSG00000110717.12	NDUFS8	0.37	0.21	7.08E-01	0.00	0.08	2.68E-06	1	8	8	9.00E-01	Esophagus_Gastroesophageal_Junction
ALCC	ENSG00000213694.3	S1PR3	-0.37	-0.02	7.09E-01	0.00	0.05	2.00E-04	11	25	25	9.00E-01	Esophagus_Gastroesophageal_Junction
ALCC	ENSG00000065357.19	DGKA	0.37	0.01	7.09E-01	0.01	0.06	3.92E-05	10	13	13	9.00E-01	Esophagus_Gastroesophageal_Junction
ALCC	ENSG00000130414.11	NDUFA10	-0.37	0.00	7.10E-01	0.02	0.39	8.95E-33	23	45	45	9.01E-01	Esophagus_Gastroesophageal_Junction
ALCC	ENSG00000120437.8	ACAT2	-0.37	-0.01	7.10E-01	0.00	0.03	7.11E-03	9	18	18	9.01E-01	Esophagus_Gastroesophageal_Junction
ALCC	ENSG00000114956.19	DGUOK	0.37	0.01	7.10E-01	0.00	0.03	3.25E-03	6	18	18	9.01E-01	Esophagus_Gastroesophageal_Junction
ALCC	ENSG00000239697.10	TNFSF12	-0.37	-0.01	7.11E-01	0.00	0.10	1.74E-07	7	15	15	9.01E-01	Esophagus_Gastroesophageal_Junction
ALCC	ENSG00000173638.18	SLC19A1	-0.37	-0.17	7.11E-01	0.00	0.06	3.02E-05	2	25	25	9.01E-01	Esophagus_Gastroesophageal_Junction
ALCC	ENSG00000146054.17	TRIM7	-0.37	0.00	7.11E-01	0.01	0.22	1.27E-16	18	31	31	9.01E-01	Esophagus_Gastroesophageal_Junction
ALCC	ENSG00000165959.11	CLMN	-0.37	0.00	7.12E-01	0.00	0.06	5.36E-05	33	94	94	9.01E-01	Esophagus_Gastroesophageal_Junction
ALCC	ENSG00000161281.10	COX7A1	0.37	0.00	7.12E-01	0.01	0.05	1.13E-04	29	52	52	9.01E-01	Esophagus_Gastroesophageal_Junction
ALCC	ENSG00000241697.4	TMEFF1	0.37	0.01	7.12E-01	0.00	0.02	4.00E-02	9	10	10	9.01E-01	Esophagus_Gastroesophageal_Junction
ALCC	ENSG00000240053.8	LY6G5B	0.37	0.00	7.12E-01	0.01	0.28	1.05E-22	33	61	61	9.01E-01	Esophagus_Gastroesophageal_Junction
ALCC	ENSG00000255455.2	RP11-890B15.3	-0.37	-0.02	7.12E-01	0.00	0.07	2.08E-05	5	7	7	9.01E-01	Esophagus_Gastroesophageal_Junction
ALCC	ENSG00000137767.13	SQRDL	-0.37	-0.01	7.12E-01	0.00	0.06	3.40E-05	8	9	9	9.01E-01	Esophagus_Gastroesophageal_Junction
ALCC	ENSG00000027869.11	SH2D2A	-0.37	-0.01	7.12E-01	0.00	0.02	3.08E-02	21	39	39	9.01E-01	Esophagus_Gastroesophageal_Junction
ALCC	ENSG00000170627.10	GTSF1	0.37	0.00	7.12E-01	0.06	0.14	1.55E-10	40	65	65	9.01E-01	Esophagus_Gastroesophageal_Junction
ALCC	ENSG00000272341.1	RP1-151F17.2	0.37	0.02	7.12E-01	0.00	0.03	5.11E-03	3	6	6	9.01E-01	Esophagus_Gastroesophageal_Junction
ALCC	ENSG00000260306.1	RP11-645C24.5	0.37	0.00	7.13E-01	0.08	0.34	9.31E-28	18	24	24	9.01E-01	Esophagus_Gastroesophageal_Junction
ALCC	ENSG00000179071.4	CCDC89	-0.37	-0.01	7.13E-01	0.00	0.02	2.64E-02	10	22	22	9.01E-01	Esophagus_Gastroesophageal_Junction
ALCC	ENSG00000121068.13	TBX2	0.37	0.06	7.13E-01	0.00	0.05	4.30E-04	1	2	2	9.01E-01	Esophagus_Gastroesophageal_Junction
ALCC	ENSG00000158106.13	RHPN1	0.37	0.01	7.13E-01	0.00	0.05	9.32E-05	7	9	9	9.01E-01	Esophagus_Gastroesophageal_Junction
ALCC	ENSG00000167701.13	GPT	-0.37	-0.05	7.13E-01	0.00	0.06	2.51E-05	6	17	17	9.01E-01	Esophagus_Gastroesophageal_Junction
ALCC	ENSG00000136205.16	TNS3	-0.37	-0.01	7.13E-01	0.00	0.02	4.36E-02	12	22	22	9.01E-01	Esophagus_Gastroesophageal_Junction
ALCC	ENSG00000105664.10	COMP	-0.37	-0.01	7.13E-01	0.00	0.03	3.17E-03	1	5	5	9.01E-01	Esophagus_Gastroesophageal_Junction
ALCC	ENSG00000140057.8	AK7	0.37	0.01	7.13E-01	0.00	0.02	2.91E-02	7	19	19	9.01E-01	Esophagus_Gastroesophageal_Junction
ALCC	ENSG00000006042.11	TMEM98	0.37	0.00	7.14E-01	0.02	0.27	6.51E-21	47	107	107	9.01E-01	Esophagus_Gastroesophageal_Junction
ALCC	ENSG00000125652.7	ALKBH7	0.37	0.02	7.14E-01	0.00	0.07	2.20E-05	4	9	9	9.01E-01	Esophagus_Gastroesophageal_Junction
ALCC	ENSG00000235979.8	AC004448.5	-0.37	0.00	7.14E-01	0.01	0.14	3.35E-10	7	15	15	9.01E-01	Esophagus_Gastroesophageal_Junction
ALCC	ENSG00000196415.9	PRTN3	-0.37	-0.01	7.14E-01	0.00	0.06	8.12E-05	2	5	5	9.01E-01	Esophagus_Gastroesophageal_Junction
ALCC	ENSG00000163576.17	EFHB	-0.37	0.00	7.14E-01	0.01	0.65	2.50E-72	21	36	36	9.01E-01	Esophagus_Gastroesophageal_Junction
ALCC	ENSG00000128891.15	C15orf57	0.37	0.00	7.15E-01	0.13	0.54	1.49E-51	16	20	20	9.01E-01	Esophagus_Gastroesophageal_Junction
ALCC	ENSG00000258647.5	LINC00930	0.37	0.00	7.15E-01	0.01	0.22	1.02E-16	20	58	58	9.01E-01	Esophagus_Gastroesophageal_Junction
ALCC	ENSG00000146828.17	SLC12A9	0.37	0.01	7.15E-01	0.00	0.05	1.45E-04	6	20	20	9.01E-01	Esophagus_Gastroesophageal_Junction
ALCC	ENSG00000164309.14	CMYA5	-0.36	-0.02	7.15E-01	0.00	0.04	1.69E-03	2	4	4	9.01E-01	Esophagus_Gastroesophageal_Junction
ALCC	ENSG00000180190.11	TDRP	0.36	0.02	7.15E-01	0.00	0.04	1.27E-03	3	11	11	9.01E-01	Esophagus_Gastroesophageal_Junction
ALCC	ENSG00000217128.11	FNIP1	-0.36	0.00	7.16E-01	0.02	0.03	7.50E-03	48	67	67	9.02E-01	Esophagus_Gastroesophageal_Junction
ALCC	ENSG00000170846.16	AC093323.3	-0.36	-0.01	7.16E-01	0.00	0.02	1.32E-02	6	9	9	9.02E-01	Esophagus_Gastroesophageal_Junction
ALCC	ENSG00000144231.10	POLR2D	0.36	0.00	7.16E-01	0.01	0.22	1.64E-16	7	21	21	9.02E-01	Esophagus_Gastroesophageal_Junction
ALCC	ENSG00000178623.11	GPR35	0.36	0.00	7.17E-01	0.08	0.33	9.01E-26	22	36	36	9.02E-01	Esophagus_Gastroesophageal_Junction
ALCC	ENSG00000085511.19	MAP3K4	0.36	0.01	7.17E-01	0.00	0.05	3.65E-04	8	24	24	9.02E-01	Esophagus_Gastroesophageal_Junction
ALCC	ENSG00000198797.6	BRINP2	-0.36	-0.01	7.17E-01	0.01	0.09	6.70E-07	18	52	52	9.02E-01	Esophagus_Gastroesophageal_Junction
ALCC	ENSG00000101247.17	NDUFAF5	-0.36	-0.01	7.17E-01	0.00	0.11	1.38E-08	8	28	28	9.02E-01	Esophagus_Gastroesophageal_Junction
ALCC	ENSG00000153107.11	ANAPC1	-0.36	-0.02	7.18E-01	0.00	0.07	1.61E-05	5	12	12	9.02E-01	Esophagus_Gastroesophageal_Junction
ALCC	ENSG00000283051.1	LINC01668	-0.36	-0.01	7.18E-01	0.00	0.10	9.44E-08	9	13	13	9.02E-01	Esophagus_Gastroesophageal_Junction
ALCC	ENSG00000276529.1	AP001505.10	-0.36	-0.01	7.18E-01	0.00	0.14	2.76E-10	6	16	16	9.02E-01	Esophagus_Gastroesophageal_Junction
ALCC	ENSG00000272209.1	RP3-500L14.2	0.36	0.01	7.18E-01	0.00	0.11	4.40E-08	8	23	23	9.02E-01	Esophagus_Gastroesophageal_Junction
ALCC	ENSG00000272693.3	RP11-479O9.4	0.36	0.02	7.18E-01	0.00	0.02	1.49E-02	2	6	6	9.02E-01	Esophagus_Gastroesophageal_Junction
ALCC	ENSG00000163069.12	SGCB	-0.36	-0.02	7.18E-01	0.00	0.03	3.21E-03	1	4	4	9.02E-01	Esophagus_Gastroesophageal_Junction
ALCC	ENSG00000160191.17	PDE9A	0.36	0.01	7.18E-01	0.00	0.05	3.04E-04	2	5	5	9.02E-01	Esophagus_Gastroesophageal_Junction
ALCC	ENSG00000171016.11	PYGO1	0.36	0.02	7.18E-01	0.00	0.06	5.53E-05	4	24	24	9.02E-01	Esophagus_Gastroesophageal_Junction
ALCC	ENSG00000149218.4	ENDOD1	0.36	0.01	7.19E-01	0.00	0.13	4.75E-10	15	23	23	9.03E-01	Esophagus_Gastroesophageal_Junction
ALCC	ENSG00000125741.4	OPA3	0.36	0.03	7.19E-01	0.00	0.03	5.57E-03	1	3	3	9.04E-01	Esophagus_Gastroesophageal_Junction
ALCC	ENSG00000188707.5	ZBED6CL	0.36	0.00	7.20E-01	0.07	0.32	3.91E-25	19	34	34	9.04E-01	Esophagus_Gastroesophageal_Junction
ALCC	ENSG00000087448.9	KLHL42	0.36	0.03	7.20E-01	0.00	0.16	6.85E-13	2	11	11	9.04E-01	Esophagus_Gastroesophageal_Junction
ALCC	ENSG00000272361.2	GS1-166A23.2	0.36	0.00	7.20E-01	0.02	0.11	2.74E-08	18	41	41	9.04E-01	Esophagus_Gastroesophageal_Junction
ALCC	ENSG00000260077.1	RP11-254F7.2	0.36	0.00	7.20E-01	0.01	0.08	1.18E-06	8	15	15	9.04E-01	Esophagus_Gastroesophageal_Junction
ALCC	ENSG00000138792.9	ENPEP	-0.36	0.00	7.21E-01	0.01	0.13	6.58E-10	15	38	38	9.04E-01	Esophagus_Gastroesophageal_Junction
ALCC	ENSG00000197168.11	NEK5	-0.36	0.00	7.21E-01	0.01	0.05	8.26E-05	18	20	20	9.04E-01	Esophagus_Gastroesophageal_Junction
ALCC	ENSG00000134864.10	GGACT	0.36	0.03	7.21E-01	0.00	0.13	2.38E-12	9	25	25	9.04E-01	Esophagus_Gastroesophageal_Junction
ALCC	ENSG00000248485.1	PCP4L1	0.36	0.01	7.21E-01	0.00	0.07	9.27E-06	9	19	19	9.04E-01	Esophagus_Gastroesophageal_Junction
ALCC	ENSG00000084764.10	MAPRE3	0.36	0.04	7.21E-01	0.00	0.02	4.59E-02	5	9	9	9.04E-01	Esophagus_Gastroesophageal_Junction
ALCC	ENSG00000245651.2	RP11-620J15.2	-0.36	0.00	7.22E-01	0.00	0.08	1.74E-06	20	32	32	9.05E-01	Esophagus_Gastroesophageal_Junction
ALCC	ENSG00000203710.10	CR1	0.36	0.00	7.22E-01	0.02	0.09	3.30E-07	13	22	22	9.05E-01	Esophagus_Gastroesophageal_Junction
ALCC	ENSG00000188321.13	ZNF559	-0.36	0.00	7.22E-01	0.06	0.43	5.33E-37	2	4	4	9.05E-01	Esophagus_Gastroesophageal_Junction
ALCC	ENSG00000168765.16	GSTM4	-0.36	-0.01	7.22E-01	0.00	0.10	2.18E-07	4	17	17	9.05E-01	Esophagus_Gastroesophageal_Junction
ALCC	ENSG00000156232.7	WHAMM	-0.35	-0.01	7.23E-01	0.00	0.02	1.60E-02	14	22	22	9.05E-01	Esophagus_Gastroesophageal_Junction
ALCC	ENSG00000170291.14	ELP5	0.35	0.01	7.23E-01	0.00	0.20	9.31E-15	10	36	36	9.05E-01	Esophagus_Gastroesophageal_Junction
ALCC	ENSG00000105793.15	GTPBP10	-0.35	0.00	7.23E-01	0.05	0.25	1.62E-18	31	34	34	9.05E-01	Esophagus_Gastroesophageal_Junction
ALCC	ENSG00000221953.5	C1orf229	0.35	0.00	7.23E-01	0.01	0.19	6.96E-14	15	21	21	9.05E-01	Esophagus_Gastroesophageal_Junction
ALCC	ENSG00000126934.13	MAP2K2	-0.35	-0.02	7.24E-01	0.00	0.04	9.99E-04	3	8	8	9.05E-01	Esophagus_Gastroesophageal_Junction
ALCC	ENSG00000105204.13	DYRK1B	0.35	0.01	7.24E-01	0.00	0.04	1.17E-03	19	31	31	9.05E-01	Esophagus_Gastroesophageal_Junction
ALCC	ENSG00000197128.11	ZNF772	0.35	0.00	7.25E-01	0.02	0.11	2.74E-08	31	42	42	9.06E-01	Esophagus_Gastroesophageal_Junction
ALCC	ENSG00000158079.14	PTPDC1	0.35	0.00	7.25E-01	0.01	0.04	1.78E-03	24	32	32	9.06E-01	Esophagus_Gastroesophageal_Junction
ALCC	ENSG00000089063.14	TMEM230	-0.35	0.00	7.25E-01	0.01	0.24	4.34E-18	21	76	76	9.06E-01	Esophagus_Gastroesophageal_Junction
ALCC	ENSG00000110002.15	VWA5A	0.35	0.01	7.25E-01	0.00	0.02	1.08E-02	32	64	64	9.06E-01	Esophagus_Gastroesophageal_Junction
ALCC	ENSG00000204963.5	PCDHA7	-0.35	0.00	7.26E-01	0.01	0.09	2.90E-07	38	43	43	9.06E-01	Esophagus_Gastroesophageal_Junction
ALCC	ENSG00000100485.11	SOS2	-0.35	-0.01	7.26E-01	0.00	0.05	3.56E-04	6	13	13	9.06E-01	Esophagus_Gastroesophageal_Junction
ALCC	ENSG00000241370.5	RPP21	-0.35	0.00	7.26E-01	0.01	0.03	6.61E-03	48	57	57	9.06E-01	Esophagus_Gastroesophageal_Junction
ALCC	ENSG00000180257.13	ZNF816	0.35	0.01	7.26E-01	0.00	0.03	2.75E-03	4	15	15	9.06E-01	Esophagus_Gastroesophageal_Junction
ALCC	ENSG00000198093.10	ZNF649	0.35	0.01	7.27E-01	0.00	0.07	7.02E-06	10	11	11	9.06E-01	Esophagus_Gastroesophageal_Junction
ALCC	ENSG00000197818.11	SLC9A8	0.35	0.02	7.27E-01	0.00	0.09	4.51E-07	15	29	29	9.06E-01	Esophagus_Gastroesophageal_Junction
ALCC	ENSG00000133030.20	MPRIP	0.35	0.01	7.27E-01	0.00	0.02	2.09E-02	14	22	22	9.06E-01	Esophagus_Gastroesophageal_Junction
ALCC	ENSG00000241839.9	PLEKHO2	0.35	0.00	7.27E-01	0.02	0.36	9.36E-29	13	23	23	9.06E-01	Esophagus_Gastroesophageal_Junction
ALCC	ENSG00000278318.4	ZNF229	-0.35	-0.01	7.27E-01	0.00	0.05	3.43E-04	4	21	21	9.06E-01	Esophagus_Gastroesophageal_Junction
ALCC	ENSG00000089041.16	P2RX7	-0.35	-0.01	7.27E-01	0.00	0.08	2.97E-06	7	9	9	9.06E-01	Esophagus_Gastroesophageal_Junction
ALCC	ENSG00000065060.16	UHRF1BP1	0.35	0.00	7.27E-01	0.08	0.45	4.58E-39	64	78	78	9.06E-01	Esophagus_Gastroesophageal_Junction
ALCC	ENSG00000184990.12	SIVA1	0.35	0.00	7.27E-01	0.01	0.12	6.04E-09	8	21	21	9.06E-01	Esophagus_Gastroesophageal_Junction
ALCC	ENSG00000075213.10	SEMA3A	0.35	0.01	7.27E-01	0.00	0.07	8.68E-06	6	10	10	9.06E-01	Esophagus_Gastroesophageal_Junction
ALCC	ENSG00000234630.1	LL22NC03-2H8.4	-0.35	0.00	7.27E-01	0.01	0.15	4.68E-11	11	52	52	9.06E-01	Esophagus_Gastroesophageal_Junction
ALCC	ENSG00000103202.12	NME4	-0.35	-0.02	7.28E-01	0.00	0.25	2.09E-19	5	24	24	9.07E-01	Esophagus_Gastroesophageal_Junction
ALCC	ENSG00000274184.1	RP11-158H5.8	-0.35	-0.02	7.28E-01	0.00	0.05	1.20E-04	17	45	45	9.07E-01	Esophagus_Gastroesophageal_Junction
ALCC	ENSG00000272391.5	POM121C	0.35	0.02	7.28E-01	0.00	0.06	5.27E-05	5	21	21	9.07E-01	Esophagus_Gastroesophageal_Junction
ALCC	ENSG00000132881.11	RSG1	-0.35	-0.01	7.29E-01	0.00	0.14	1.84E-10	34	75	75	9.07E-01	Esophagus_Gastroesophageal_Junction
ALCC	ENSG00000134287.9	ARF3	-0.35	-0.01	7.29E-01	0.00	0.05	3.86E-04	6	7	7	9.07E-01	Esophagus_Gastroesophageal_Junction
ALCC	ENSG00000105982.16	RNF32	0.35	0.00	7.29E-01	0.00	0.07	8.10E-06	13	14	14	9.07E-01	Esophagus_Gastroesophageal_Junction
ALCC	ENSG00000152439.12	ZNF773	0.35	0.00	7.30E-01	0.01	0.02	1.00E-02	42	57	57	9.07E-01	Esophagus_Gastroesophageal_Junction
ALCC	ENSG00000154229.11	PRKCA	-0.35	0.00	7.30E-01	0.01	0.13	1.30E-09	16	36	36	9.07E-01	Esophagus_Gastroesophageal_Junction
ALCC	ENSG00000111816.7	FRK	-0.35	0.00	7.30E-01	0.01	0.19	7.94E-14	10	31	31	9.07E-01	Esophagus_Gastroesophageal_Junction
ALCC	ENSG00000259330.2	INAFM2	-0.35	-0.02	7.30E-01	0.00	0.06	6.43E-05	4	7	7	9.07E-01	Esophagus_Gastroesophageal_Junction
ALCC	ENSG00000151725.11	CENPU	-0.34	0.00	7.30E-01	0.01	0.15	2.09E-11	27	58	58	9.07E-01	Esophagus_Gastroesophageal_Junction
ALCC	ENSG00000189007.15	ADAT2	0.34	0.00	7.30E-01	0.03	0.34	8.88E-28	69	95	95	9.07E-01	Esophagus_Gastroesophageal_Junction
ALCC	ENSG00000074695.5	LMAN1	-0.34	-0.01	7.30E-01	0.00	0.09	4.39E-07	15	28	28	9.07E-01	Esophagus_Gastroesophageal_Junction
ALCC	ENSG00000213057.5	C1orf220	-0.34	-0.01	7.30E-01	0.00	0.06	9.84E-05	20	33	33	9.07E-01	Esophagus_Gastroesophageal_Junction
ALCC	ENSG00000164694.16	FNDC1	0.34	0.00	7.30E-01	0.05	0.16	2.49E-12	41	46	46	9.07E-01	Esophagus_Gastroesophageal_Junction
ALCC	ENSG00000125450.10	NUP85	0.34	0.00	7.31E-01	0.03	0.46	4.87E-41	3	6	6	9.07E-01	Esophagus_Gastroesophageal_Junction
ALCC	ENSG00000237560.5	LINC01497	0.34	0.00	7.31E-01	0.13	0.43	1.50E-36	31	74	74	9.07E-01	Esophagus_Gastroesophageal_Junction
ALCC	ENSG00000138376.10	BARD1	0.34	0.00	7.31E-01	0.04	0.23	7.20E-18	13	18	18	9.07E-01	Esophagus_Gastroesophageal_Junction
ALCC	ENSG00000185404.16	SP140L	-0.34	0.00	7.31E-01	0.01	0.04	1.72E-03	69	141	141	9.07E-01	Esophagus_Gastroesophageal_Junction
ALCC	ENSG00000166352.15	C11orf74	0.34	0.01	7.31E-01	0.01	0.06	2.24E-05	56	71	71	9.07E-01	Esophagus_Gastroesophageal_Junction
ALCC	ENSG00000267506.5	RP11-13K12.1	0.34	0.00	7.31E-01	0.01	0.07	8.73E-06	24	41	41	9.07E-01	Esophagus_Gastroesophageal_Junction
ALCC	ENSG00000099889.13	ARVCF	-0.34	-0.01	7.32E-01	0.00	0.16	7.08E-12	9	35	35	9.08E-01	Esophagus_Gastroesophageal_Junction
ALCC	ENSG00000135472.8	FAIM2	0.34	0.01	7.32E-01	0.00	0.10	1.85E-07	4	8	8	9.08E-01	Esophagus_Gastroesophageal_Junction
ALCC	ENSG00000174606.13	ANGEL2	-0.34	-0.01	7.33E-01	0.00	0.22	9.10E-17	22	64	64	9.08E-01	Esophagus_Gastroesophageal_Junction
ALCC	ENSG00000132170.19	PPARG	-0.34	0.00	7.33E-01	0.01	0.03	4.68E-03	35	59	59	9.08E-01	Esophagus_Gastroesophageal_Junction
ALCC	ENSG00000163866.8	SMIM12	0.34	0.00	7.33E-01	0.01	0.12	2.58E-09	11	35	35	9.08E-01	Esophagus_Gastroesophageal_Junction
ALCC	ENSG00000255408.3	PCDHA3	-0.34	0.00	7.33E-01	0.01	0.04	9.79E-04	3	9	9	9.08E-01	Esophagus_Gastroesophageal_Junction
ALCC	ENSG00000227359.1	AC017074.2	-0.34	0.00	7.33E-01	0.02	0.08	3.42E-06	35	58	58	9.08E-01	Esophagus_Gastroesophageal_Junction
ALCC	ENSG00000162641.18	AKNAD1	-0.34	-0.01	7.34E-01	0.01	0.01	4.50E-02	8	25	25	9.08E-01	Esophagus_Gastroesophageal_Junction
ALCC	ENSG00000183628.12	DGCR6	-0.34	0.00	7.34E-01	0.01	0.06	2.83E-05	13	38	38	9.08E-01	Esophagus_Gastroesophageal_Junction
ALCC	ENSG00000183726.10	TMEM50A	-0.34	-0.01	7.34E-01	0.00	0.03	2.20E-03	8	9	9	9.08E-01	Esophagus_Gastroesophageal_Junction
ALCC	ENSG00000164124.10	TMEM144	0.34	0.00	7.34E-01	0.03	0.42	3.30E-37	8	13	13	9.08E-01	Esophagus_Gastroesophageal_Junction
ALCC	ENSG00000162994.15	CLHC1	-0.34	0.00	7.35E-01	0.09	0.54	6.55E-51	31	55	55	9.09E-01	Esophagus_Gastroesophageal_Junction
ALCC	ENSG00000180773.14	SLC36A4	0.34	0.00	7.35E-01	0.00	0.06	6.09E-05	22	61	61	9.09E-01	Esophagus_Gastroesophageal_Junction
ALCC	ENSG00000099260.10	PALMD	-0.34	-0.01	7.35E-01	0.00	0.02	1.49E-02	25	44	44	9.09E-01	Esophagus_Gastroesophageal_Junction
ALCC	ENSG00000118200.14	CAMSAP2	-0.34	-0.01	7.35E-01	0.00	0.10	1.41E-07	8	10	10	9.09E-01	Esophagus_Gastroesophageal_Junction
ALCC	ENSG00000138669.9	PRKG2	-0.34	-0.01	7.35E-01	0.00	0.05	1.74E-04	7	15	15	9.09E-01	Esophagus_Gastroesophageal_Junction
ALCC	ENSG00000146707.14	POMZP3	-0.34	0.00	7.35E-01	0.11	0.56	1.86E-54	26	53	53	9.09E-01	Esophagus_Gastroesophageal_Junction
ALCC	ENSG00000204560.9	DHX16	-0.34	-0.03	7.36E-01	0.00	0.03	2.64E-03	5	9	9	9.09E-01	Esophagus_Gastroesophageal_Junction
ALCC	ENSG00000259070.5	LINC00639	0.34	0.00	7.36E-01	0.00	0.17	1.48E-12	19	43	43	9.09E-01	Esophagus_Gastroesophageal_Junction
ALCC	ENSG00000283141.1	RP11-109A6.5	0.34	0.03	7.36E-01	0.00	0.02	1.75E-02	2	11	11	9.09E-01	Esophagus_Gastroesophageal_Junction
ALCC	ENSG00000157637.12	SLC38A10	-0.34	-0.01	7.36E-01	0.00	0.37	4.63E-31	5	17	17	9.09E-01	Esophagus_Gastroesophageal_Junction
ALCC	ENSG00000156171.14	DRAM2	0.34	0.01	7.37E-01	0.00	0.41	1.00E-35	4	27	27	9.10E-01	Esophagus_Gastroesophageal_Junction
ALCC	ENSG00000144136.10	SLC20A1	-0.34	0.00	7.37E-01	0.01	0.04	1.04E-03	62	96	96	9.10E-01	Esophagus_Gastroesophageal_Junction
ALCC	ENSG00000123329.17	ARHGAP9	-0.34	-0.01	7.37E-01	0.00	0.04	6.69E-04	9	20	20	9.10E-01	Esophagus_Gastroesophageal_Junction
ALCC	ENSG00000160318.6	CLDND2	-0.33	0.00	7.38E-01	0.00	0.02	3.32E-02	11	17	17	9.10E-01	Esophagus_Gastroesophageal_Junction
ALCC	ENSG00000119673.14	ACOT2	0.33	0.00	7.38E-01	0.01	0.17	5.29E-13	22	53	53	9.10E-01	Esophagus_Gastroesophageal_Junction
ALCC	ENSG00000165443.11	PHYHIPL	-0.33	0.00	7.38E-01	0.01	0.20	2.00E-15	19	34	34	9.10E-01	Esophagus_Gastroesophageal_Junction
ALCC	ENSG00000261037.1	CTC-471C19.1	-0.33	0.00	7.38E-01	0.03	0.13	5.46E-10	12	19	19	9.10E-01	Esophagus_Gastroesophageal_Junction
ALCC	ENSG00000251287.8	ALG1L2	-0.33	0.00	7.38E-01	0.02	0.17	5.96E-13	9	20	20	9.10E-01	Esophagus_Gastroesophageal_Junction
ALCC	ENSG00000267466.1	RP11-13K12.5	-0.33	0.00	7.39E-01	0.01	0.09	5.27E-07	24	82	82	9.10E-01	Esophagus_Gastroesophageal_Junction
ALCC	ENSG00000174007.7	CEP19	0.33	0.01	7.39E-01	0.00	0.04	4.50E-04	12	22	22	9.10E-01	Esophagus_Gastroesophageal_Junction
ALCC	ENSG00000122786.19	CALD1	-0.33	-0.02	7.39E-01	0.00	0.02	2.32E-02	5	16	16	9.10E-01	Esophagus_Gastroesophageal_Junction
ALCC	ENSG00000160256.12	FAM207A	0.33	0.01	7.39E-01	0.00	0.02	1.14E-02	5	20	20	9.10E-01	Esophagus_Gastroesophageal_Junction
ALCC	ENSG00000106477.18	CEP41	0.33	0.00	7.39E-01	0.00	0.08	3.38E-06	36	55	55	9.10E-01	Esophagus_Gastroesophageal_Junction
ALCC	ENSG00000189046.10	ALKBH2	0.33	0.00	7.39E-01	0.01	0.07	6.95E-06	7	13	13	9.10E-01	Esophagus_Gastroesophageal_Junction
ALCC	ENSG00000143434.15	SEMA6C	-0.33	-0.01	7.40E-01	0.00	0.04	6.84E-04	9	16	16	9.10E-01	Esophagus_Gastroesophageal_Junction
ALCC	ENSG00000125753.13	VASP	-0.33	-0.01	7.40E-01	0.00	0.08	2.32E-06	10	28	28	9.10E-01	Esophagus_Gastroesophageal_Junction
ALCC	ENSG00000166801.15	FAM111A	0.33	0.01	7.40E-01	0.00	0.05	2.41E-04	51	83	83	9.10E-01	Esophagus_Gastroesophageal_Junction
ALCC	ENSG00000175265.17	GOLGA8A	0.33	0.01	7.40E-01	0.00	0.03	2.54E-03	8	23	23	9.10E-01	Esophagus_Gastroesophageal_Junction
ALCC	ENSG00000166272.16	WBP1L	0.33	0.03	7.40E-01	0.00	0.03	9.06E-03	9	10	10	9.10E-01	Esophagus_Gastroesophageal_Junction
ALCC	ENSG00000213859.4	KCTD11	-0.33	-0.02	7.40E-01	0.00	0.02	2.23E-02	8	20	20	9.10E-01	Esophagus_Gastroesophageal_Junction
ALCC	ENSG00000183066.14	WBP2NL	0.33	0.00	7.40E-01	0.02	0.11	2.17E-08	15	18	18	9.10E-01	Esophagus_Gastroesophageal_Junction
ALCC	ENSG00000219545.11	UMAD1	0.33	0.02	7.40E-01	0.00	0.05	2.19E-04	4	9	9	9.10E-01	Esophagus_Gastroesophageal_Junction
ALCC	ENSG00000104835.14	SARS2	-0.33	-0.26	7.40E-01	0.00	0.09	6.02E-07	1	8	8	9.10E-01	Esophagus_Gastroesophageal_Junction
ALCC	ENSG00000186204.14	CYP4F12	-0.33	-0.01	7.41E-01	0.00	0.05	3.51E-04	38	53	53	9.10E-01	Esophagus_Gastroesophageal_Junction
ALCC	ENSG00000105695.14	MAG	-0.33	0.00	7.41E-01	0.05	0.10	9.43E-08	35	60	60	9.10E-01	Esophagus_Gastroesophageal_Junction
ALCC	ENSG00000197646.7	PDCD1LG2	0.33	0.00	7.41E-01	0.07	0.27	8.12E-21	19	37	37	9.10E-01	Esophagus_Gastroesophageal_Junction
ALCC	ENSG00000180228.12	PRKRA	-0.33	-0.01	7.41E-01	0.00	0.03	4.13E-03	13	17	17	9.10E-01	Esophagus_Gastroesophageal_Junction
ALCC	ENSG00000021762.19	OSBPL5	0.33	0.01	7.41E-01	0.00	0.11	1.29E-08	6	23	23	9.10E-01	Esophagus_Gastroesophageal_Junction
ALCC	ENSG00000196407.11	THEM5	0.33	0.01	7.41E-01	0.00	0.07	1.17E-05	3	12	12	9.10E-01	Esophagus_Gastroesophageal_Junction
ALCC	ENSG00000148288.11	GBGT1	-0.33	-0.01	7.42E-01	0.00	0.03	3.64E-03	6	10	10	9.10E-01	Esophagus_Gastroesophageal_Junction
ALCC	ENSG00000055163.19	CYFIP2	0.33	0.00	7.42E-01	0.01	0.06	4.73E-05	18	30	30	9.11E-01	Esophagus_Gastroesophageal_Junction
ALCC	ENSG00000231106.2	LINC01436	-0.33	0.00	7.42E-01	0.04	0.32	1.99E-25	13	28	28	9.11E-01	Esophagus_Gastroesophageal_Junction
ALCC	ENSG00000136874.10	STX17	0.33	0.02	7.43E-01	0.00	0.02	2.65E-02	24	54	54	9.11E-01	Esophagus_Gastroesophageal_Junction
ALCC	ENSG00000154227.13	CERS3	0.33	0.02	7.43E-01	0.00	0.02	2.70E-02	11	20	20	9.11E-01	Esophagus_Gastroesophageal_Junction
ALCC	ENSG00000154945.6	ANKRD40	-0.33	-0.01	7.43E-01	0.00	0.14	3.29E-10	14	37	37	9.11E-01	Esophagus_Gastroesophageal_Junction
ALCC	ENSG00000149273.14	RPS3	-0.33	-0.01	7.43E-01	0.00	0.16	5.01E-12	4	9	9	9.11E-01	Esophagus_Gastroesophageal_Junction
ALCC	ENSG00000115041.12	KCNIP3	-0.33	-0.01	7.43E-01	0.00	0.05	1.37E-04	3	15	15	9.11E-01	Esophagus_Gastroesophageal_Junction
ALCC	ENSG00000178750.2	STX19	0.33	0.00	7.43E-01	0.00	0.10	2.53E-07	5	30	30	9.11E-01	Esophagus_Gastroesophageal_Junction
ALCC	ENSG00000111321.10	LTBR	-0.33	0.00	7.43E-01	0.01	0.25	6.55E-19	5	22	22	9.11E-01	Esophagus_Gastroesophageal_Junction
ALCC	ENSG00000180279.6	LINC01869	0.33	0.00	7.44E-01	0.01	0.23	2.59E-17	13	26	26	9.11E-01	Esophagus_Gastroesophageal_Junction
ALCC	ENSG00000270058.1	RP11-514D23.3	-0.33	0.00	7.44E-01	0.00	0.03	2.48E-03	5	10	10	9.11E-01	Esophagus_Gastroesophageal_Junction
ALCC	ENSG00000182141.10	ZNF708	0.33	0.01	7.44E-01	0.00	0.05	3.41E-04	9	30	30	9.11E-01	Esophagus_Gastroesophageal_Junction
ALCC	ENSG00000127311.9	HELB	0.33	0.00	7.44E-01	0.02	0.41	2.33E-35	15	28	28	9.11E-01	Esophagus_Gastroesophageal_Junction
ALCC	ENSG00000244482.10	LILRA6	0.33	0.01	7.44E-01	0.00	0.11	1.56E-08	3	18	18	9.11E-01	Esophagus_Gastroesophageal_Junction
ALCC	ENSG00000105778.18	AVL9	-0.33	-0.01	7.45E-01	0.00	0.02	2.12E-02	14	18	18	9.11E-01	Esophagus_Gastroesophageal_Junction
ALCC	ENSG00000171448.8	ZBTB26	0.33	0.00	7.45E-01	0.01	0.02	1.87E-02	52	95	95	9.11E-01	Esophagus_Gastroesophageal_Junction
ALCC	ENSG00000197444.9	OGDHL	0.33	0.00	7.45E-01	0.01	0.17	1.62E-12	36	93	93	9.11E-01	Esophagus_Gastroesophageal_Junction
ALCC	ENSG00000205863.10	C1QTNF9B	0.33	0.01	7.45E-01	0.00	0.07	5.63E-06	2	7	7	9.11E-01	Esophagus_Gastroesophageal_Junction
ALCC	ENSG00000176809.10	LRRC37A3	0.33	0.00	7.45E-01	0.00	0.14	3.22E-10	26	45	45	9.11E-01	Esophagus_Gastroesophageal_Junction
ALCC	ENSG00000124508.16	BTN2A2	0.33	0.00	7.45E-01	0.01	0.09	8.75E-07	45	49	49	9.11E-01	Esophagus_Gastroesophageal_Junction
ALCC	ENSG00000121903.14	ZSCAN20	-0.32	0.00	7.45E-01	0.00	0.03	6.82E-03	31	56	56	9.11E-01	Esophagus_Gastroesophageal_Junction
ALCC	ENSG00000226133.6	RP4-683M8.2	-0.32	-0.01	7.46E-01	0.00	0.03	7.05E-03	2	7	7	9.11E-01	Esophagus_Gastroesophageal_Junction
ALCC	ENSG00000183665.5	TRMT12	0.32	0.00	7.46E-01	0.01	0.03	4.67E-03	24	63	63	9.11E-01	Esophagus_Gastroesophageal_Junction
ALCC	ENSG00000099949.18	LZTR1	-0.32	-0.01	7.46E-01	0.00	0.12	5.75E-09	6	22	22	9.11E-01	Esophagus_Gastroesophageal_Junction
ALCC	ENSG00000107338.9	SHB	-0.32	-0.08	7.46E-01	0.00	0.04	5.14E-04	2	9	9	9.11E-01	Esophagus_Gastroesophageal_Junction
ALCC	ENSG00000228463.9	AP006222.2	0.32	0.01	7.46E-01	0.00	0.02	1.49E-02	4	12	12	9.11E-01	Esophagus_Gastroesophageal_Junction
ALCC	ENSG00000148218.15	ALAD	0.32	0.00	7.46E-01	0.00	0.39	4.38E-32	14	34	34	9.11E-01	Esophagus_Gastroesophageal_Junction
ALCC	ENSG00000113231.13	PDE8B	0.32	0.01	7.47E-01	0.00	0.02	1.71E-02	17	34	34	9.11E-01	Esophagus_Gastroesophageal_Junction
ALCC	ENSG00000153066.12	TXNDC11	-0.32	0.00	7.47E-01	0.01	0.09	6.70E-07	11	14	14	9.11E-01	Esophagus_Gastroesophageal_Junction
ALCC	ENSG00000164002.11	EXO5	-0.32	-0.01	7.47E-01	0.00	0.11	2.68E-08	4	9	9	9.11E-01	Esophagus_Gastroesophageal_Junction
ALCC	ENSG00000235358.1	RP11-399E6.1	-0.32	0.00	7.47E-01	0.03	0.15	2.12E-11	27	43	43	9.11E-01	Esophagus_Gastroesophageal_Junction
ALCC	ENSG00000128989.10	ARPP19	-0.32	0.00	7.47E-01	0.00	0.15	1.37E-11	19	25	25	9.11E-01	Esophagus_Gastroesophageal_Junction
ALCC	ENSG00000196417.12	ZNF765	-0.32	0.00	7.47E-01	0.02	0.19	1.96E-14	26	62	62	9.11E-01	Esophagus_Gastroesophageal_Junction
ALCC	ENSG00000109775.10	UFSP2	-0.32	0.00	7.47E-01	0.02	0.51	2.81E-48	11	15	15	9.11E-01	Esophagus_Gastroesophageal_Junction
ALCC	ENSG00000164144.15	ARFIP1	0.32	0.01	7.48E-01	0.00	0.32	4.37E-25	19	43	43	9.11E-01	Esophagus_Gastroesophageal_Junction
ALCC	ENSG00000131558.14	EXOC4	0.32	0.00	7.48E-01	0.00	0.12	8.28E-09	31	42	42	9.11E-01	Esophagus_Gastroesophageal_Junction
ALCC	ENSG00000106013.14	ANKRD7	0.32	0.00	7.49E-01	0.01	0.01	4.44E-02	13	16	16	9.12E-01	Esophagus_Gastroesophageal_Junction
ALCC	ENSG00000165409.16	TSHR	0.32	0.00	7.49E-01	0.00	0.05	1.65E-04	3	6	6	9.12E-01	Esophagus_Gastroesophageal_Junction
ALCC	ENSG00000141294.9	LRRC46	-0.32	0.00	7.49E-01	0.02	0.12	6.37E-09	10	12	12	9.12E-01	Esophagus_Gastroesophageal_Junction
ALCC	ENSG00000277152.1	RP11-622C24.2	-0.32	-0.01	7.49E-01	0.00	0.13	8.02E-10	9	22	22	9.13E-01	Esophagus_Gastroesophageal_Junction
ALCC	ENSG00000139044.10	B4GALNT3	0.32	0.00	7.50E-01	0.01	0.03	4.44E-03	15	38	38	9.13E-01	Esophagus_Gastroesophageal_Junction
ALCC	ENSG00000116406.18	EDEM3	-0.32	-0.01	7.50E-01	0.00	0.28	8.13E-22	6	19	19	9.13E-01	Esophagus_Gastroesophageal_Junction
ALCC	ENSG00000139618.14	BRCA2	0.32	0.00	7.50E-01	0.01	0.06	4.37E-05	24	37	37	9.13E-01	Esophagus_Gastroesophageal_Junction
ALCC	ENSG00000135541.20	AHI1	0.32	0.01	7.50E-01	0.00	0.31	1.02E-25	13	35	35	9.13E-01	Esophagus_Gastroesophageal_Junction
ALCC	ENSG00000158717.10	RNF166	0.32	0.00	7.50E-01	0.03	0.29	6.96E-23	6	16	16	9.13E-01	Esophagus_Gastroesophageal_Junction
ALCC	ENSG00000180447.6	GAS1	-0.32	-0.01	7.51E-01	0.00	0.02	2.58E-02	16	32	32	9.13E-01	Esophagus_Gastroesophageal_Junction
ALCC	ENSG00000198231.12	DDX42	-0.32	-0.02	7.51E-01	0.00	0.07	8.89E-06	11	17	17	9.13E-01	Esophagus_Gastroesophageal_Junction
ALCC	ENSG00000272733.1	KB-208E9.1	0.32	0.02	7.51E-01	0.00	0.43	4.51E-37	8	35	35	9.13E-01	Esophagus_Gastroesophageal_Junction
ALCC	ENSG00000083099.10	LYRM2	0.32	0.01	7.51E-01	0.00	0.07	1.17E-05	16	28	28	9.13E-01	Esophagus_Gastroesophageal_Junction
ALCC	ENSG00000158122.11	AAED1	0.32	0.02	7.52E-01	0.00	0.02	3.38E-02	5	14	14	9.13E-01	Esophagus_Gastroesophageal_Junction
ALCC	ENSG00000163823.3	CCR1	0.32	0.00	7.52E-01	0.01	0.08	1.06E-06	39	51	51	9.13E-01	Esophagus_Gastroesophageal_Junction
ALCC	ENSG00000155957.17	TMBIM4	0.32	0.01	7.53E-01	0.00	0.15	6.94E-11	16	22	22	9.14E-01	Esophagus_Gastroesophageal_Junction
ALCC	ENSG00000177873.12	ZNF619	-0.31	0.00	7.53E-01	0.01	0.03	5.90E-03	25	40	40	9.14E-01	Esophagus_Gastroesophageal_Junction
ALCC	ENSG00000204713.10	TRIM27	-0.31	-0.01	7.54E-01	0.00	0.03	2.72E-03	19	20	20	9.14E-01	Esophagus_Gastroesophageal_Junction
ALCC	ENSG00000120647.9	CCDC77	0.31	0.01	7.54E-01	0.00	0.16	1.33E-12	4	18	18	9.14E-01	Esophagus_Gastroesophageal_Junction
ALCC	ENSG00000089050.15	RBBP9	0.31	0.01	7.54E-01	0.00	0.04	6.24E-04	11	14	14	9.14E-01	Esophagus_Gastroesophageal_Junction
ALCC	ENSG00000263264.1	CTB-133G6.1	0.31	0.01	7.54E-01	0.00	0.05	4.19E-04	8	17	17	9.14E-01	Esophagus_Gastroesophageal_Junction
ALCC	ENSG00000176108.9	CHMP6	0.31	0.03	7.54E-01	0.00	0.09	4.53E-07	2	10	10	9.14E-01	Esophagus_Gastroesophageal_Junction
ALCC	ENSG00000168385.17	2-Sep	0.31	0.01	7.54E-01	0.00	0.43	3.76E-39	8	30	30	9.14E-01	Esophagus_Gastroesophageal_Junction
ALCC	ENSG00000145725.19	PPIP5K2	-0.31	0.00	7.54E-01	0.00	0.10	6.19E-08	10	17	17	9.14E-01	Esophagus_Gastroesophageal_Junction
ALCC	ENSG00000077152.9	UBE2T	0.31	0.01	7.54E-01	0.00	0.03	7.04E-03	11	19	19	9.14E-01	Esophagus_Gastroesophageal_Junction
ALCC	ENSG00000167333.12	TRIM68	-0.31	0.00	7.55E-01	0.01	0.11	1.78E-08	21	49	49	9.14E-01	Esophagus_Gastroesophageal_Junction
ALCC	ENSG00000124104.18	SNX21	-0.31	-0.04	7.55E-01	0.00	0.08	2.74E-06	1	9	9	9.14E-01	Esophagus_Gastroesophageal_Junction
ALCC	ENSG00000006194.9	ZNF263	0.31	0.00	7.55E-01	0.01	0.08	1.98E-06	19	41	41	9.14E-01	Esophagus_Gastroesophageal_Junction
ALCC	ENSG00000140543.14	DET1	-0.31	-0.01	7.55E-01	0.00	0.05	3.55E-04	10	16	16	9.14E-01	Esophagus_Gastroesophageal_Junction
ALCC	ENSG00000089220.4	PEBP1	-0.31	-0.01	7.55E-01	0.00	0.03	7.68E-03	18	23	23	9.14E-01	Esophagus_Gastroesophageal_Junction
ALCC	ENSG00000280206.1	CTB-193M12.5	0.31	0.02	7.56E-01	0.00	0.11	2.16E-08	3	8	8	9.14E-01	Esophagus_Gastroesophageal_Junction
ALCC	ENSG00000090581.9	GNPTG	-0.31	-0.04	7.56E-01	0.00	0.06	7.02E-05	1	3	3	9.14E-01	Esophagus_Gastroesophageal_Junction
ALCC	ENSG00000029363.16	BCLAF1	0.31	0.02	7.56E-01	0.00	0.02	1.38E-02	1	3	3	9.14E-01	Esophagus_Gastroesophageal_Junction
ALCC	ENSG00000223764.2	RP11-54O7.3	-0.31	-0.01	7.56E-01	0.00	0.04	1.59E-03	2	6	6	9.14E-01	Esophagus_Gastroesophageal_Junction
ALCC	ENSG00000124641.15	MED20	-0.31	0.00	7.56E-01	0.03	0.13	1.66E-09	43	82	82	9.14E-01	Esophagus_Gastroesophageal_Junction
ALCC	ENSG00000179057.13	IGSF22	-0.31	-0.01	7.56E-01	0.00	0.08	5.64E-06	8	20	20	9.14E-01	Esophagus_Gastroesophageal_Junction
ALCC	ENSG00000169116.11	PARM1	-0.31	0.00	7.56E-01	0.00	0.07	2.22E-05	15	22	22	9.14E-01	Esophagus_Gastroesophageal_Junction
ALCC	ENSG00000117228.9	GBP1	0.31	0.01	7.56E-01	0.00	0.04	1.73E-03	8	36	36	9.14E-01	Esophagus_Gastroesophageal_Junction
ALCC	ENSG00000162714.12	ZNF496	-0.31	0.00	7.57E-01	0.01	0.23	2.35E-17	5	22	22	9.14E-01	Esophagus_Gastroesophageal_Junction
ALCC	ENSG00000071991.8	CDH19	0.31	0.00	7.57E-01	0.00	0.05	1.67E-04	9	12	12	9.14E-01	Esophagus_Gastroesophageal_Junction
ALCC	ENSG00000166037.10	CEP57	0.31	0.00	7.57E-01	0.01	0.14	1.62E-10	47	47	47	9.15E-01	Esophagus_Gastroesophageal_Junction
ALCC	ENSG00000073331.17	ALPK1	-0.31	-0.01	7.57E-01	0.00	0.08	3.88E-06	8	10	10	9.15E-01	Esophagus_Gastroesophageal_Junction
ALCC	ENSG00000166321.13	NUDT13	-0.31	0.00	7.58E-01	0.04	0.22	1.33E-16	26	26	26	9.15E-01	Esophagus_Gastroesophageal_Junction
ALCC	ENSG00000270030.1	RP11-326C3.13	0.31	0.01	7.58E-01	0.00	0.18	1.03E-13	1	4	4	9.15E-01	Esophagus_Gastroesophageal_Junction
ALCC	ENSG00000185651.14	UBE2L3	-0.31	-0.01	7.58E-01	0.00	0.04	4.86E-04	7	17	17	9.15E-01	Esophagus_Gastroesophageal_Junction
ALCC	ENSG00000198336.9	MYL4	0.31	0.00	7.58E-01	0.01	0.27	8.42E-21	11	20	20	9.15E-01	Esophagus_Gastroesophageal_Junction
ALCC	ENSG00000111077.17	TNS2	-0.31	-0.01	7.58E-01	0.00	0.15	2.59E-11	5	10	10	9.15E-01	Esophagus_Gastroesophageal_Junction
ALCC	ENSG00000134874.17	DZIP1	-0.31	-0.01	7.58E-01	0.00	0.02	1.11E-02	34	45	45	9.15E-01	Esophagus_Gastroesophageal_Junction
ALCC	ENSG00000213023.10	SYT3	-0.31	0.00	7.59E-01	0.01	0.09	4.67E-07	36	70	70	9.15E-01	Esophagus_Gastroesophageal_Junction
ALCC	ENSG00000173578.7	XCR1	0.31	0.00	7.59E-01	0.00	0.04	1.53E-03	1	1	1	9.16E-01	Esophagus_Gastroesophageal_Junction
ALCC	ENSG00000148935.10	GAS2	-0.31	-0.01	7.59E-01	0.00	0.16	5.58E-13	23	41	41	9.16E-01	Esophagus_Gastroesophageal_Junction
ALCC	ENSG00000272849.1	RP11-347I19.8	-0.31	0.00	7.60E-01	0.01	0.14	2.81E-10	7	7	7	9.17E-01	Esophagus_Gastroesophageal_Junction
ALCC	ENSG00000180353.10	HCLS1	-0.30	-0.01	7.60E-01	0.00	0.04	1.74E-03	3	6	6	9.17E-01	Esophagus_Gastroesophageal_Junction
ALCC	ENSG00000143753.12	DEGS1	0.30	0.06	7.61E-01	0.00	0.06	8.02E-05	1	28	28	9.17E-01	Esophagus_Gastroesophageal_Junction
ALCC	ENSG00000184786.5	TCTE3	0.30	0.01	7.61E-01	0.00	0.02	1.61E-02	24	34	34	9.17E-01	Esophagus_Gastroesophageal_Junction
ALCC	ENSG00000168397.16	ATG4B	-0.30	-0.02	7.62E-01	0.00	0.10	7.37E-08	2	15	15	9.17E-01	Esophagus_Gastroesophageal_Junction
ALCC	ENSG00000139372.14	TDG	-0.30	-0.01	7.62E-01	0.00	0.07	1.68E-05	41	81	81	9.17E-01	Esophagus_Gastroesophageal_Junction
ALCC	ENSG00000137574.10	TGS1	0.30	0.01	7.62E-01	0.00	0.09	6.39E-07	68	77	77	9.17E-01	Esophagus_Gastroesophageal_Junction
ALCC	ENSG00000255250.1	CTD-2005H7.2	-0.30	0.00	7.62E-01	0.01	0.08	1.29E-06	23	59	59	9.17E-01	Esophagus_Gastroesophageal_Junction
ALCC	ENSG00000127616.17	SMARCA4	0.30	0.00	7.62E-01	0.00	0.07	2.99E-06	8	10	10	9.17E-01	Esophagus_Gastroesophageal_Junction
ALCC	ENSG00000225498.1	AC002064.5	0.30	0.00	7.62E-01	0.03	0.09	2.90E-07	27	32	32	9.18E-01	Esophagus_Gastroesophageal_Junction
ALCC	ENSG00000054611.13	TBC1D22A	-0.30	0.00	7.63E-01	0.01	0.02	2.15E-02	26	55	55	9.18E-01	Esophagus_Gastroesophageal_Junction
ALCC	ENSG00000103021.9	CCDC113	-0.30	-0.01	7.63E-01	0.00	0.02	1.84E-02	20	34	34	9.18E-01	Esophagus_Gastroesophageal_Junction
ALCC	ENSG00000154518.9	ATP5G3	-0.30	0.00	7.64E-01	0.01	0.30	5.30E-24	12	15	15	9.18E-01	Esophagus_Gastroesophageal_Junction
ALCC	ENSG00000144645.13	OSBPL10	-0.30	0.00	7.64E-01	0.00	0.07	5.16E-06	13	16	16	9.18E-01	Esophagus_Gastroesophageal_Junction
ALCC	ENSG00000183423.11	LRIT3	0.30	0.00	7.64E-01	0.01	0.15	5.75E-11	14	26	26	9.18E-01	Esophagus_Gastroesophageal_Junction
ALCC	ENSG00000065802.11	ASB1	-0.30	-0.01	7.64E-01	0.00	0.05	1.41E-04	28	60	60	9.18E-01	Esophagus_Gastroesophageal_Junction
ALCC	ENSG00000103148.15	NPRL3	0.30	0.00	7.65E-01	0.02	0.46	3.63E-42	31	65	65	9.18E-01	Esophagus_Gastroesophageal_Junction
ALCC	ENSG00000270661.1	RP1-142L7.9	-0.30	-0.01	7.65E-01	0.00	0.03	8.65E-03	16	20	20	9.18E-01	Esophagus_Gastroesophageal_Junction
ALCC	ENSG00000154928.16	EPHB1	-0.30	0.00	7.65E-01	0.19	0.48	2.24E-44	7	10	10	9.18E-01	Esophagus_Gastroesophageal_Junction
ALCC	ENSG00000172922.8	RNASEH2C	0.30	0.00	7.65E-01	0.04	0.29	1.50E-23	14	17	17	9.18E-01	Esophagus_Gastroesophageal_Junction
ALCC	ENSG00000106624.10	AEBP1	0.30	0.00	7.65E-01	0.00	0.10	2.27E-07	14	32	32	9.18E-01	Esophagus_Gastroesophageal_Junction
ALCC	ENSG00000100263.13	RHBDD3	-0.30	-0.01	7.65E-01	0.00	0.07	1.90E-05	5	17	17	9.18E-01	Esophagus_Gastroesophageal_Junction
ALCC	ENSG00000124767.6	GLO1	-0.30	0.00	7.66E-01	0.00	0.14	9.66E-11	62	114	114	9.18E-01	Esophagus_Gastroesophageal_Junction
ALCC	ENSG00000188629.11	ZNF177	-0.30	0.00	7.66E-01	0.03	0.08	1.84E-06	21	45	45	9.18E-01	Esophagus_Gastroesophageal_Junction
ALCC	ENSG00000104442.9	ARMC1	-0.30	-0.01	7.66E-01	0.00	0.06	4.01E-05	44	64	64	9.18E-01	Esophagus_Gastroesophageal_Junction
ALCC	ENSG00000238078.1	LINC01352	-0.30	-0.03	7.66E-01	0.00	0.46	1.39E-41	1	42	42	9.18E-01	Esophagus_Gastroesophageal_Junction
ALCC	ENSG00000130299.16	GTPBP3	-0.30	0.00	7.66E-01	0.00	0.05	2.82E-04	11	35	35	9.18E-01	Esophagus_Gastroesophageal_Junction
ALCC	ENSG00000231437.3	LINC01750	-0.30	-0.01	7.66E-01	0.00	0.14	1.50E-10	17	43	43	9.18E-01	Esophagus_Gastroesophageal_Junction
ALCC	ENSG00000147439.12	BIN3	0.30	0.00	7.66E-01	0.01	0.12	4.12E-09	18	28	28	9.18E-01	Esophagus_Gastroesophageal_Junction
ALCC	ENSG00000213523.10	SRA1	0.30	0.01	7.66E-01	0.00	0.06	3.58E-05	4	16	16	9.18E-01	Esophagus_Gastroesophageal_Junction
ALCC	ENSG00000198951.11	NAGA	0.30	0.01	7.66E-01	0.00	0.22	2.39E-16	8	16	16	9.18E-01	Esophagus_Gastroesophageal_Junction
ALCC	ENSG00000251600.5	RP11-673E1.1	-0.30	0.00	7.66E-01	0.06	0.26	6.76E-20	101	114	114	9.18E-01	Esophagus_Gastroesophageal_Junction
ALCC	ENSG00000130489.14	SCO2	-0.30	-0.01	7.67E-01	0.00	0.05	9.91E-05	7	27	27	9.18E-01	Esophagus_Gastroesophageal_Junction
ALCC	ENSG00000140830.8	TXNL4B	0.30	0.01	7.67E-01	0.00	0.03	4.74E-03	10	12	12	9.18E-01	Esophagus_Gastroesophageal_Junction
ALCC	ENSG00000260230.2	FRRS1L	-0.30	0.00	7.67E-01	0.00	0.10	1.17E-07	15	30	30	9.18E-01	Esophagus_Gastroesophageal_Junction
ALCC	ENSG00000123545.5	NDUFAF4	0.30	0.00	7.67E-01	0.01	0.20	3.47E-15	37	40	40	9.18E-01	Esophagus_Gastroesophageal_Junction
ALCC	ENSG00000157593.18	SLC35B2	0.30	0.01	7.67E-01	0.00	0.05	4.11E-04	18	41	41	9.18E-01	Esophagus_Gastroesophageal_Junction
ALCC	ENSG00000152749.7	GPR180	0.30	0.01	7.67E-01	0.00	0.28	7.48E-22	2	12	12	9.18E-01	Esophagus_Gastroesophageal_Junction
ALCC	ENSG00000227500.9	SCAMP4	0.30	0.00	7.67E-01	0.00	0.08	2.36E-06	15	42	42	9.18E-01	Esophagus_Gastroesophageal_Junction
ALCC	ENSG00000007080.10	CCDC124	0.30	0.00	7.67E-01	0.01	0.11	1.64E-08	7	16	16	9.18E-01	Esophagus_Gastroesophageal_Junction
ALCC	ENSG00000114744.8	COMMD2	0.30	0.00	7.67E-01	0.02	0.22	1.71E-16	7	13	13	9.18E-01	Esophagus_Gastroesophageal_Junction
ALCC	ENSG00000011021.21	CLCN6	-0.30	0.00	7.68E-01	0.01	0.13	2.46E-10	17	27	27	9.18E-01	Esophagus_Gastroesophageal_Junction
ALCC	ENSG00000136628.17	EPRS	0.30	0.06	7.68E-01	0.00	0.04	7.44E-04	1	18	18	9.18E-01	Esophagus_Gastroesophageal_Junction
ALCC	ENSG00000151665.12	PIGF	-0.30	0.00	7.68E-01	0.00	0.08	2.43E-06	15	41	41	9.18E-01	Esophagus_Gastroesophageal_Junction
ALCC	ENSG00000137441.7	FGFBP2	-0.29	0.00	7.68E-01	0.01	0.11	1.46E-08	25	44	44	9.18E-01	Esophagus_Gastroesophageal_Junction
ALCC	ENSG00000067369.13	TP53BP1	0.29	0.00	7.68E-01	0.00	0.05	2.74E-04	11	28	28	9.18E-01	Esophagus_Gastroesophageal_Junction
ALCC	ENSG00000249743.5	RP11-60A8.1	-0.29	-0.04	7.69E-01	0.00	0.02	4.50E-02	12	20	20	9.18E-01	Esophagus_Gastroesophageal_Junction
ALCC	ENSG00000229694.6	LINC00484	-0.29	0.00	7.69E-01	0.01	0.03	2.69E-03	3	4	4	9.18E-01	Esophagus_Gastroesophageal_Junction
ALCC	ENSG00000022556.15	NLRP2	-0.29	0.00	7.69E-01	0.02	0.12	6.69E-09	28	65	65	9.18E-01	Esophagus_Gastroesophageal_Junction
ALCC	ENSG00000101361.16	NOP56	-0.29	0.00	7.69E-01	0.00	0.16	1.24E-11	13	47	47	9.18E-01	Esophagus_Gastroesophageal_Junction
ALCC	ENSG00000151320.10	AKAP6	0.29	0.00	7.69E-01	0.00	0.06	2.36E-05	13	33	33	9.18E-01	Esophagus_Gastroesophageal_Junction
ALCC	ENSG00000167862.9	MRPL58	-0.29	-0.01	7.70E-01	0.00	0.02	1.56E-02	7	10	10	9.18E-01	Esophagus_Gastroesophageal_Junction
ALCC	ENSG00000267079.1	RP11-820I16.1	0.29	0.01	7.70E-01	0.00	0.34	3.09E-27	6	23	23	9.18E-01	Esophagus_Gastroesophageal_Junction
ALCC	ENSG00000170892.10	TSEN34	0.29	2.14	7.70E-01	0.00	0.13	1.79E-09	11	19	19	9.18E-01	Esophagus_Gastroesophageal_Junction
ALCC	ENSG00000266904.5	LINC00663	-0.29	0.00	7.70E-01	0.09	0.40	1.02E-32	25	73	73	9.18E-01	Esophagus_Gastroesophageal_Junction
ALCC	ENSG00000125965.8	GDF5	0.29	0.00	7.70E-01	0.00	0.13	6.91E-10	6	14	14	9.18E-01	Esophagus_Gastroesophageal_Junction
ALCC	ENSG00000118197.13	DDX59	0.29	0.00	7.70E-01	0.03	0.20	1.30E-14	18	31	31	9.18E-01	Esophagus_Gastroesophageal_Junction
ALCC	ENSG00000260088.1	RP11-92G12.3	-0.29	0.00	7.71E-01	0.09	0.40	1.03E-33	33	45	45	9.18E-01	Esophagus_Gastroesophageal_Junction
ALCC	ENSG00000152944.8	MED21	0.29	0.00	7.71E-01	0.00	0.03	5.04E-03	58	82	82	9.18E-01	Esophagus_Gastroesophageal_Junction
ALCC	ENSG00000124613.8	ZNF391	-0.29	0.00	7.71E-01	0.10	0.46	8.82E-41	50	53	53	9.18E-01	Esophagus_Gastroesophageal_Junction
ALCC	ENSG00000127472.10	PLA2G5	-0.29	-0.02	7.71E-01	0.00	0.07	8.43E-06	5	14	14	9.18E-01	Esophagus_Gastroesophageal_Junction
ALCC	ENSG00000113360.16	DROSHA	-0.29	0.00	7.71E-01	0.00	0.10	2.24E-07	15	31	31	9.18E-01	Esophagus_Gastroesophageal_Junction
ALCC	ENSG00000104320.13	NBN	0.29	0.01	7.71E-01	0.00	0.05	3.22E-04	19	28	28	9.18E-01	Esophagus_Gastroesophageal_Junction
ALCC	ENSG00000197362.14	ZNF786	0.29	0.00	7.71E-01	0.01	0.13	4.83E-10	8	10	10	9.18E-01	Esophagus_Gastroesophageal_Junction
ALCC	ENSG00000120784.15	ZFP30	0.29	0.00	7.72E-01	0.00	0.07	6.39E-06	21	28	28	9.19E-01	Esophagus_Gastroesophageal_Junction
ALCC	ENSG00000212743.2	RP11-563J2.3	-0.29	-0.01	7.72E-01	0.00	0.04	1.26E-03	3	9	9	9.19E-01	Esophagus_Gastroesophageal_Junction
ALCC	ENSG00000136682.14	CBWD2	0.29	0.01	7.72E-01	0.00	0.13	2.39E-09	45	66	66	9.19E-01	Esophagus_Gastroesophageal_Junction
ALCC	ENSG00000087263.16	OGFOD1	-0.29	0.00	7.73E-01	0.01	0.09	8.73E-07	18	34	34	9.19E-01	Esophagus_Gastroesophageal_Junction
ALCC	ENSG00000168522.12	FNTA	-0.29	-0.01	7.73E-01	0.00	0.02	2.08E-02	28	37	37	9.19E-01	Esophagus_Gastroesophageal_Junction
ALCC	ENSG00000160223.16	ICOSLG	0.29	0.01	7.74E-01	0.00	0.18	4.52E-14	5	27	27	9.20E-01	Esophagus_Gastroesophageal_Junction
ALCC	ENSG00000143575.14	HAX1	0.29	0.03	7.74E-01	0.00	0.17	3.21E-12	3	15	15	9.20E-01	Esophagus_Gastroesophageal_Junction
ALCC	ENSG00000250565.6	ATP6V1E2	0.29	0.00	7.74E-01	0.04	0.32	3.63E-25	13	27	27	9.20E-01	Esophagus_Gastroesophageal_Junction
ALCC	ENSG00000105669.13	COPE	-0.29	-0.01	7.74E-01	0.00	0.05	2.81E-04	8	23	23	9.20E-01	Esophagus_Gastroesophageal_Junction
ALCC	ENSG00000206077.10	ZDHHC11B	-0.29	-0.01	7.75E-01	0.00	0.09	7.63E-07	33	80	80	9.20E-01	Esophagus_Gastroesophageal_Junction
ALCC	ENSG00000274922.1	RP11-88E10.5	-0.29	-0.01	7.75E-01	0.00	0.08	1.72E-06	2	10	10	9.20E-01	Esophagus_Gastroesophageal_Junction
ALCC	ENSG00000164733.20	CTSB	0.29	0.00	7.75E-01	0.02	0.28	1.39E-21	14	14	14	9.21E-01	Esophagus_Gastroesophageal_Junction
ALCC	ENSG00000188770.9	OPTC	-0.29	-0.01	7.75E-01	0.00	0.05	1.12E-04	7	14	14	9.21E-01	Esophagus_Gastroesophageal_Junction
ALCC	ENSG00000136243.16	NUPL2	0.28	0.00	7.76E-01	0.02	0.29	6.98E-23	20	30	30	9.21E-01	Esophagus_Gastroesophageal_Junction
ALCC	ENSG00000180953.11	ST20	0.28	0.00	7.77E-01	0.05	0.45	2.51E-39	22	38	38	9.22E-01	Esophagus_Gastroesophageal_Junction
ALCC	ENSG00000167984.17	NLRC3	0.28	0.00	7.77E-01	0.07	0.41	2.89E-36	9	18	18	9.22E-01	Esophagus_Gastroesophageal_Junction
ALCC	ENSG00000235641.4	LINC00484	-0.28	0.00	7.77E-01	0.02	0.09	2.98E-07	31	42	42	9.22E-01	Esophagus_Gastroesophageal_Junction
ALCC	ENSG00000160606.10	TLCD1	-0.28	0.00	7.77E-01	0.01	0.02	1.19E-02	14	19	19	9.22E-01	Esophagus_Gastroesophageal_Junction
ALCC	ENSG00000265542.5	RP11-60A24.3	0.28	0.01	7.78E-01	0.00	0.03	8.81E-03	10	19	19	9.22E-01	Esophagus_Gastroesophageal_Junction
ALCC	ENSG00000186908.14	ZDHHC17	-0.28	-0.01	7.78E-01	0.00	0.03	5.46E-03	12	31	31	9.22E-01	Esophagus_Gastroesophageal_Junction
ALCC	ENSG00000079308.16	TNS1	0.28	0.01	7.78E-01	0.00	0.05	4.67E-04	6	10	10	9.22E-01	Esophagus_Gastroesophageal_Junction
ALCC	ENSG00000075142.13	SRI	-0.28	0.00	7.79E-01	0.01	0.04	2.14E-03	34	77	77	9.23E-01	Esophagus_Gastroesophageal_Junction
ALCC	ENSG00000060138.12	YBX3	-0.28	-0.01	7.80E-01	0.00	0.05	1.67E-04	6	16	16	9.24E-01	Esophagus_Gastroesophageal_Junction
ALCC	ENSG00000184923.12	NUTM2A	-0.28	0.00	7.80E-01	0.02	0.39	2.87E-32	31	57	57	9.24E-01	Esophagus_Gastroesophageal_Junction
ALCC	ENSG00000103811.15	CTSH	0.28	0.00	7.80E-01	0.01	0.29	6.23E-23	30	85	85	9.24E-01	Esophagus_Gastroesophageal_Junction
ALCC	ENSG00000112308.12	C6orf62	-0.28	0.00	7.80E-01	0.01	0.14	3.83E-10	7	8	8	9.24E-01	Esophagus_Gastroesophageal_Junction
ALCC	ENSG00000163382.11	NAXE	-0.28	0.00	7.80E-01	0.00	0.09	8.48E-08	9	18	18	9.24E-01	Esophagus_Gastroesophageal_Junction
ALCC	ENSG00000278238.1	RP11-245D16.4	-0.28	0.00	7.80E-01	0.02	0.03	9.80E-03	24	29	29	9.24E-01	Esophagus_Gastroesophageal_Junction
ALCC	ENSG00000205611.4	LINC01597	0.28	0.01	7.81E-01	0.00	0.07	1.91E-05	3	19	19	9.24E-01	Esophagus_Gastroesophageal_Junction
ALCC	ENSG00000214046.8	SMIM7	-0.28	0.00	7.81E-01	0.01	0.06	3.53E-05	16	28	28	9.24E-01	Esophagus_Gastroesophageal_Junction
ALCC	ENSG00000203685.9	STUM	0.28	0.05	7.81E-01	0.00	0.05	3.22E-04	1	7	7	9.24E-01	Esophagus_Gastroesophageal_Junction
ALCC	ENSG00000142082.14	SIRT3	-0.28	0.00	7.82E-01	0.00	0.35	1.15E-28	15	37	37	9.24E-01	Esophagus_Gastroesophageal_Junction
ALCC	ENSG00000116288.12	PARK7	-0.28	-0.01	7.82E-01	0.00	0.21	5.02E-16	5	24	24	9.24E-01	Esophagus_Gastroesophageal_Junction
ALCC	ENSG00000182405.5	PGBD4	-0.28	-0.01	7.82E-01	0.00	0.02	1.07E-02	11	17	17	9.24E-01	Esophagus_Gastroesophageal_Junction
ALCC	ENSG00000232987.1	LINC01219	-0.28	0.00	7.82E-01	0.00	0.20	5.57E-15	8	15	15	9.24E-01	Esophagus_Gastroesophageal_Junction
ALCC	ENSG00000136156.12	ITM2B	0.28	0.01	7.82E-01	0.00	0.05	3.52E-04	17	25	25	9.24E-01	Esophagus_Gastroesophageal_Junction
ALCC	ENSG00000204060.6	FOXO6	0.28	0.01	7.83E-01	0.00	0.03	7.58E-03	25	40	40	9.24E-01	Esophagus_Gastroesophageal_Junction
ALCC	ENSG00000116151.13	MORN1	0.28	0.00	7.83E-01	0.01	0.22	1.23E-16	6	17	17	9.24E-01	Esophagus_Gastroesophageal_Junction
ALCC	ENSG00000125851.9	PCSK2	0.27	0.00	7.84E-01	0.03	0.48	2.40E-43	26	59	59	9.24E-01	Esophagus_Gastroesophageal_Junction
ALCC	ENSG00000182541.17	LIMK2	-0.27	-0.01	7.84E-01	0.00	0.12	1.13E-08	17	35	35	9.24E-01	Esophagus_Gastroesophageal_Junction
ALCC	ENSG00000146574.15	CCZ1B	0.27	0.00	7.84E-01	0.05	0.60	8.71E-63	7	22	22	9.24E-01	Esophagus_Gastroesophageal_Junction
ALCC	ENSG00000112280.15	COL9A1	0.27	0.00	7.84E-01	0.00	0.06	9.60E-05	22	50	50	9.24E-01	Esophagus_Gastroesophageal_Junction
ALCC	ENSG00000143153.12	ATP1B1	-0.27	-0.03	7.84E-01	0.00	0.02	4.25E-02	1	5	5	9.24E-01	Esophagus_Gastroesophageal_Junction
ALCC	ENSG00000049449.8	RCN1	0.27	0.00	7.84E-01	0.01	0.22	3.04E-17	9	13	13	9.24E-01	Esophagus_Gastroesophageal_Junction
ALCC	ENSG00000151790.8	TDO2	-0.27	-0.02	7.84E-01	0.00	0.05	1.28E-04	1	5	5	9.24E-01	Esophagus_Gastroesophageal_Junction
ALCC	ENSG00000125257.13	ABCC4	-0.27	0.00	7.84E-01	0.01	0.32	1.83E-25	29	58	58	9.24E-01	Esophagus_Gastroesophageal_Junction
ALCC	ENSG00000129204.16	USP6	-0.27	0.00	7.84E-01	0.04	0.14	1.58E-10	18	56	56	9.24E-01	Esophagus_Gastroesophageal_Junction
ALCC	ENSG00000186522.14	10-Sep	-0.27	-0.01	7.84E-01	0.00	0.07	1.14E-05	25	37	37	9.24E-01	Esophagus_Gastroesophageal_Junction
ALCC	ENSG00000211450.9	SELENOH	0.27	0.01	7.84E-01	0.00	0.04	1.34E-03	13	19	19	9.24E-01	Esophagus_Gastroesophageal_Junction
ALCC	ENSG00000153157.12	SYCP2L	-0.27	-0.01	7.84E-01	0.00	0.05	2.56E-04	6	18	18	9.24E-01	Esophagus_Gastroesophageal_Junction
ALCC	ENSG00000185386.14	MAPK11	-0.27	-0.02	7.85E-01	0.00	0.03	4.35E-03	2	16	16	9.25E-01	Esophagus_Gastroesophageal_Junction
ALCC	ENSG00000203666.12	EFCAB2	-0.27	0.00	7.85E-01	0.05	0.41	2.13E-35	18	30	30	9.25E-01	Esophagus_Gastroesophageal_Junction
ALCC	ENSG00000176472.10	ZNF575	0.27	0.00	7.85E-01	0.01	0.18	9.47E-14	25	53	53	9.25E-01	Esophagus_Gastroesophageal_Junction
ALCC	ENSG00000223704.1	LINC01422	-0.27	0.00	7.85E-01	0.01	0.11	3.35E-08	18	53	53	9.25E-01	Esophagus_Gastroesophageal_Junction
ALCC	ENSG00000226686.7	LINC01535	0.27	0.00	7.86E-01	0.17	0.64	2.89E-72	19	28	28	9.25E-01	Esophagus_Gastroesophageal_Junction
ALCC	ENSG00000125734.15	GPR108	-0.27	0.00	7.86E-01	0.04	0.41	7.26E-35	21	51	51	9.26E-01	Esophagus_Gastroesophageal_Junction
ALCC	ENSG00000127990.15	SGCE	-0.27	-0.01	7.86E-01	0.00	0.06	4.33E-05	11	15	15	9.26E-01	Esophagus_Gastroesophageal_Junction
ALCC	ENSG00000196141.13	SPATS2L	0.27	0.00	7.87E-01	0.01	0.17	5.02E-13	12	20	20	9.26E-01	Esophagus_Gastroesophageal_Junction
ALCC	ENSG00000132840.9	BHMT2	-0.27	0.00	7.87E-01	0.00	0.09	5.51E-07	16	32	32	9.26E-01	Esophagus_Gastroesophageal_Junction
ALCC	ENSG00000106785.14	TRIM14	-0.27	0.00	7.87E-01	0.02	0.10	2.40E-07	43	61	61	9.26E-01	Esophagus_Gastroesophageal_Junction
ALCC	ENSG00000203279.3	RP11-498P14.5	0.27	0.00	7.88E-01	0.03	0.14	2.30E-10	9	11	11	9.26E-01	Esophagus_Gastroesophageal_Junction
ALCC	ENSG00000166140.17	ZFYVE19	-0.27	0.00	7.88E-01	0.04	0.44	1.01E-38	20	31	31	9.27E-01	Esophagus_Gastroesophageal_Junction
ALCC	ENSG00000272275.1	RP11-791G15.2	0.27	0.00	7.88E-01	0.05	0.19	2.28E-14	18	27	27	9.27E-01	Esophagus_Gastroesophageal_Junction
ALCC	ENSG00000164904.17	ALDH7A1	-0.27	0.00	7.89E-01	0.00	0.13	1.52E-09	13	22	22	9.28E-01	Esophagus_Gastroesophageal_Junction
ALCC	ENSG00000145919.10	BOD1	0.27	0.04	7.90E-01	0.00	0.07	1.77E-05	5	20	20	9.28E-01	Esophagus_Gastroesophageal_Junction
ALCC	ENSG00000136875.12	PRPF4	-0.27	0.00	7.91E-01	0.08	0.34	1.44E-27	40	71	71	9.29E-01	Esophagus_Gastroesophageal_Junction
ALCC	ENSG00000060971.17	ACAA1	-0.26	-0.01	7.91E-01	0.00	0.04	6.30E-04	13	23	23	9.29E-01	Esophagus_Gastroesophageal_Junction
ALCC	ENSG00000157152.16	SYN2	-0.26	0.00	7.91E-01	0.01	0.13	4.16E-10	23	41	41	9.29E-01	Esophagus_Gastroesophageal_Junction
ALCC	ENSG00000196263.7	ZNF471	-0.26	0.00	7.92E-01	0.01	0.14	3.07E-10	28	44	44	9.30E-01	Esophagus_Gastroesophageal_Junction
ALCC	ENSG00000123096.11	SSPN	-0.26	0.00	7.92E-01	0.00	0.05	2.16E-04	14	21	21	9.30E-01	Esophagus_Gastroesophageal_Junction
ALCC	ENSG00000101190.12	TCFL5	0.26	0.00	7.92E-01	0.00	0.11	2.69E-08	13	43	43	9.30E-01	Esophagus_Gastroesophageal_Junction
ALCC	ENSG00000123454.10	DBH	0.26	0.00	7.92E-01	0.02	0.17	1.69E-12	27	97	97	9.30E-01	Esophagus_Gastroesophageal_Junction
ALCC	ENSG00000085982.13	USP40	0.26	0.01	7.93E-01	0.00	0.26	2.01E-20	19	40	40	9.30E-01	Esophagus_Gastroesophageal_Junction
ALCC	ENSG00000226816.2	AC005082.12	-0.26	0.00	7.93E-01	0.01	0.29	1.17E-22	8	23	23	9.30E-01	Esophagus_Gastroesophageal_Junction
ALCC	ENSG00000277135.1	RP11-327J17.9	0.26	0.00	7.93E-01	0.01	0.35	4.65E-28	4	8	8	9.30E-01	Esophagus_Gastroesophageal_Junction
ALCC	ENSG00000196151.10	WDSUB1	0.26	0.00	7.93E-01	0.03	0.36	1.08E-28	13	21	21	9.30E-01	Esophagus_Gastroesophageal_Junction
ALCC	ENSG00000255198.4	SNHG9	-0.26	0.00	7.93E-01	0.01	0.27	3.36E-21	2	5	5	9.30E-01	Esophagus_Gastroesophageal_Junction
ALCC	ENSG00000135253.13	KCP	0.26	0.00	7.94E-01	0.01	0.09	2.94E-07	48	68	68	9.31E-01	Esophagus_Gastroesophageal_Junction
ALCC	ENSG00000100767.15	PAPLN	0.26	0.01	7.95E-01	0.00	0.05	2.10E-04	20	45	45	9.31E-01	Esophagus_Gastroesophageal_Junction
ALCC	ENSG00000173253.15	DMRT2	-0.26	0.00	7.95E-01	0.02	0.14	1.42E-10	19	42	42	9.31E-01	Esophagus_Gastroesophageal_Junction
ALCC	ENSG00000133048.12	CHI3L1	0.26	0.01	7.95E-01	0.00	0.08	4.51E-06	10	23	23	9.32E-01	Esophagus_Gastroesophageal_Junction
ALCC	ENSG00000227345.8	PARG	0.26	0.01	7.95E-01	0.00	0.08	1.60E-06	10	21	21	9.32E-01	Esophagus_Gastroesophageal_Junction
ALCC	ENSG00000128683.13	GAD1	0.26	0.00	7.95E-01	0.01	0.09	5.09E-07	9	17	17	9.32E-01	Esophagus_Gastroesophageal_Junction
ALCC	ENSG00000056291.17	NPFFR2	-0.26	-0.01	7.96E-01	0.00	0.02	1.82E-02	2	3	3	9.32E-01	Esophagus_Gastroesophageal_Junction
ALCC	ENSG00000153214.9	TMEM87B	-0.26	-0.01	7.96E-01	0.00	0.03	7.80E-03	5	5	5	9.32E-01	Esophagus_Gastroesophageal_Junction
ALCC	ENSG00000121236.20	TRIM6	-0.26	0.00	7.96E-01	0.00	0.07	4.40E-06	41	72	72	9.32E-01	Esophagus_Gastroesophageal_Junction
ALCC	ENSG00000110931.18	CAMKK2	-0.26	-0.02	7.96E-01	0.00	0.02	1.02E-02	3	5	5	9.32E-01	Esophagus_Gastroesophageal_Junction
ALCC	ENSG00000099330.8	OCEL1	0.26	0.00	7.97E-01	0.02	0.21	1.34E-15	30	46	46	9.32E-01	Esophagus_Gastroesophageal_Junction
ALCC	ENSG00000131153.8	GINS2	0.26	0.02	7.97E-01	0.00	0.04	1.24E-03	3	13	13	9.32E-01	Esophagus_Gastroesophageal_Junction
ALCC	ENSG00000108515.17	ENO3	-0.26	-0.16	7.97E-01	0.00	0.05	1.97E-04	1	11	11	9.32E-01	Esophagus_Gastroesophageal_Junction
ALCC	ENSG00000074603.18	DPP8	-0.26	-0.01	7.97E-01	0.00	0.03	2.38E-03	1	8	8	9.32E-01	Esophagus_Gastroesophageal_Junction
ALCC	ENSG00000122432.17	SPATA1	-0.26	0.00	7.98E-01	0.03	0.13	4.05E-10	28	54	54	9.33E-01	Esophagus_Gastroesophageal_Junction
ALCC	ENSG00000042445.13	RETSAT	0.26	0.00	7.98E-01	0.00	0.02	2.76E-02	8	21	21	9.33E-01	Esophagus_Gastroesophageal_Junction
ALCC	ENSG00000135605.12	TEC	0.26	0.00	7.98E-01	0.01	0.08	2.41E-06	31	41	41	9.33E-01	Esophagus_Gastroesophageal_Junction
ALCC	ENSG00000175538.10	KCNE3	-0.26	0.00	7.98E-01	0.00	0.02	1.09E-02	9	12	12	9.33E-01	Esophagus_Gastroesophageal_Junction
ALCC	ENSG00000213221.4	DNLZ	0.25	0.04	7.99E-01	0.00	0.23	7.37E-20	2	54	54	9.33E-01	Esophagus_Gastroesophageal_Junction
ALCC	ENSG00000146243.13	IRAK1BP1	0.25	0.01	7.99E-01	0.00	0.27	1.81E-20	11	36	36	9.33E-01	Esophagus_Gastroesophageal_Junction
ALCC	ENSG00000164344.15	KLKB1	-0.25	0.00	7.99E-01	0.01	0.27	5.35E-21	8	34	34	9.33E-01	Esophagus_Gastroesophageal_Junction
ALCC	ENSG00000011638.10	TMEM159	-0.25	-0.01	7.99E-01	0.00	0.08	3.07E-06	3	5	5	9.33E-01	Esophagus_Gastroesophageal_Junction
ALCC	ENSG00000164983.7	TMEM65	0.25	0.00	7.99E-01	0.01	0.09	5.62E-07	36	62	62	9.33E-01	Esophagus_Gastroesophageal_Junction
ALCC	ENSG00000079931.14	MOXD1	-0.25	-0.01	8.00E-01	0.00	0.20	1.35E-14	9	35	35	9.33E-01	Esophagus_Gastroesophageal_Junction
ALCC	ENSG00000125991.19	ERGIC3	-0.25	0.00	8.00E-01	0.01	0.05	1.36E-04	17	22	22	9.34E-01	Esophagus_Gastroesophageal_Junction
ALCC	ENSG00000275764.1	RP11-582E3.6	-0.25	0.00	8.00E-01	0.01	0.15	8.08E-11	21	41	41	9.34E-01	Esophagus_Gastroesophageal_Junction
ALCC	ENSG00000099956.18	SMARCB1	-0.25	0.00	8.01E-01	0.01	0.22	1.10E-16	51	86	86	9.34E-01	Esophagus_Gastroesophageal_Junction
ALCC	ENSG00000113971.19	NPHP3	-0.25	0.00	8.01E-01	0.03	0.58	1.06E-59	21	42	42	9.34E-01	Esophagus_Gastroesophageal_Junction
ALCC	ENSG00000120690.15	ELF1	-0.25	-0.01	8.01E-01	0.00	0.03	8.29E-03	7	17	17	9.34E-01	Esophagus_Gastroesophageal_Junction
ALCC	ENSG00000182534.13	MXRA7	-0.25	0.00	8.01E-01	0.02	0.56	1.29E-56	9	15	15	9.34E-01	Esophagus_Gastroesophageal_Junction
ALCC	ENSG00000259705.1	RP11-227D13.1	-0.25	0.00	8.02E-01	0.02	0.12	5.96E-09	7	19	19	9.34E-01	Esophagus_Gastroesophageal_Junction
ALCC	ENSG00000089123.15	TASP1	-0.25	-0.01	8.02E-01	0.00	0.04	2.02E-03	25	55	55	9.35E-01	Esophagus_Gastroesophageal_Junction
ALCC	ENSG00000103356.15	EARS2	0.25	0.00	8.02E-01	0.00	0.11	2.22E-08	21	35	35	9.35E-01	Esophagus_Gastroesophageal_Junction
ALCC	ENSG00000175518.6	UBQLNL	-0.25	0.00	8.03E-01	0.01	0.05	2.09E-04	95	154	154	9.35E-01	Esophagus_Gastroesophageal_Junction
ALCC	ENSG00000167930.15	FAM234A	-0.25	-0.01	8.03E-01	0.00	0.03	2.31E-03	8	14	14	9.35E-01	Esophagus_Gastroesophageal_Junction
ALCC	ENSG00000186792.16	HYAL3	-0.25	0.00	8.04E-01	0.09	0.31	4.68E-24	16	26	26	9.36E-01	Esophagus_Gastroesophageal_Junction
ALCC	ENSG00000197497.10	ZNF665	-0.25	0.00	8.04E-01	0.02	0.13	2.23E-10	8	22	22	9.36E-01	Esophagus_Gastroesophageal_Junction
ALCC	ENSG00000104863.11	LIN7B	0.25	0.01	8.04E-01	0.00	0.06	9.70E-05	35	60	60	9.36E-01	Esophagus_Gastroesophageal_Junction
ALCC	ENSG00000125871.13	MGME1	0.25	0.00	8.05E-01	0.01	0.36	8.23E-31	7	18	18	9.36E-01	Esophagus_Gastroesophageal_Junction
ALCC	ENSG00000181555.20	SETD2	0.25	0.12	8.05E-01	0.00	0.04	6.73E-04	1	9	9	9.36E-01	Esophagus_Gastroesophageal_Junction
ALCC	ENSG00000089335.20	ZNF302	-0.25	0.00	8.05E-01	0.02	0.26	3.92E-20	18	24	24	9.37E-01	Esophagus_Gastroesophageal_Junction
ALCC	ENSG00000129673.9	AANAT	0.25	0.00	8.05E-01	0.02	0.14	8.14E-11	20	34	34	9.37E-01	Esophagus_Gastroesophageal_Junction
ALCC	ENSG00000119636.15	BBOF1	0.25	0.00	8.06E-01	0.00	0.07	1.09E-05	26	31	31	9.37E-01	Esophagus_Gastroesophageal_Junction
ALCC	ENSG00000105509.10	HAS1	-0.25	-0.18	8.06E-01	0.00	0.06	5.68E-05	2	3	3	9.37E-01	Esophagus_Gastroesophageal_Junction
ALCC	ENSG00000112149.9	CD83	0.25	0.00	8.06E-01	0.01	0.07	9.34E-06	3	3	3	9.37E-01	Esophagus_Gastroesophageal_Junction
ALCC	ENSG00000164828.17	SUN1	-0.25	0.00	8.06E-01	0.00	0.04	1.50E-03	16	35	35	9.37E-01	Esophagus_Gastroesophageal_Junction
ALCC	ENSG00000185842.15	DNAH14	0.25	0.00	8.06E-01	0.01	0.03	3.58E-03	6	10	10	9.37E-01	Esophagus_Gastroesophageal_Junction
ALCC	ENSG00000262877.4	RP11-1055B8.4	-0.24	0.00	8.07E-01	0.04	0.41	2.96E-36	29	61	61	9.37E-01	Esophagus_Gastroesophageal_Junction
ALCC	ENSG00000120868.13	APAF1	-0.24	0.00	8.08E-01	0.00	0.05	1.45E-04	15	41	41	9.38E-01	Esophagus_Gastroesophageal_Junction
ALCC	ENSG00000145246.13	ATP10D	0.24	0.00	8.08E-01	0.00	0.03	8.67E-03	40	53	53	9.38E-01	Esophagus_Gastroesophageal_Junction
ALCC	ENSG00000168813.16	ZNF507	0.24	0.02	8.08E-01	0.00	0.22	4.72E-17	4	9	9	9.38E-01	Esophagus_Gastroesophageal_Junction
ALCC	ENSG00000204176.13	SYT15	0.24	0.02	8.08E-01	0.00	0.07	1.36E-05	1	25	25	9.38E-01	Esophagus_Gastroesophageal_Junction
ALCC	ENSG00000134245.17	WNT2B	0.24	0.01	8.09E-01	0.00	0.04	1.15E-03	12	31	31	9.38E-01	Esophagus_Gastroesophageal_Junction
ALCC	ENSG00000059758.7	CDK17	0.24	0.00	8.09E-01	0.00	0.02	3.94E-02	16	23	23	9.38E-01	Esophagus_Gastroesophageal_Junction
ALCC	ENSG00000146425.10	DYNLT1	-0.24	0.00	8.09E-01	0.00	0.03	8.15E-03	11	19	19	9.38E-01	Esophagus_Gastroesophageal_Junction
ALCC	ENSG00000267454.5	ZNF582-AS1	-0.24	-0.07	8.09E-01	0.00	0.29	3.76E-23	2	17	17	9.38E-01	Esophagus_Gastroesophageal_Junction
ALCC	ENSG00000086504.15	MRPL28	-0.24	-0.01	8.10E-01	0.00	0.04	4.50E-04	4	13	13	9.39E-01	Esophagus_Gastroesophageal_Junction
ALCC	ENSG00000109113.18	RAB34	0.24	0.00	8.10E-01	0.00	0.05	3.12E-04	5	10	10	9.39E-01	Esophagus_Gastroesophageal_Junction
ALCC	ENSG00000115423.18	DNAH6	0.24	0.04	8.10E-01	0.00	0.19	3.94E-14	1	5	5	9.39E-01	Esophagus_Gastroesophageal_Junction
ALCC	ENSG00000090863.11	GLG1	0.24	0.00	8.11E-01	0.00	0.07	7.90E-06	19	38	38	9.40E-01	Esophagus_Gastroesophageal_Junction
ALCC	ENSG00000174749.5	C4orf32	-0.24	0.00	8.12E-01	0.00	0.17	2.69E-12	4	7	7	9.40E-01	Esophagus_Gastroesophageal_Junction
ALCC	ENSG00000204740.10	MALRD1	-0.24	0.00	8.12E-01	0.01	0.23	1.81E-17	23	50	50	9.41E-01	Esophagus_Gastroesophageal_Junction
ALCC	ENSG00000262165.2	RP11-81A22.5	0.24	0.00	8.13E-01	0.00	0.11	3.37E-08	11	39	39	9.42E-01	Esophagus_Gastroesophageal_Junction
ALCC	ENSG00000161180.10	CCDC116	-0.23	0.00	8.15E-01	0.01	0.15	1.93E-11	25	45	45	9.43E-01	Esophagus_Gastroesophageal_Junction
ALCC	ENSG00000070476.14	ZXDC	0.23	0.00	8.15E-01	0.04	0.27	3.00E-21	17	36	36	9.43E-01	Esophagus_Gastroesophageal_Junction
ALCC	ENSG00000259417.2	LINC01314	-0.23	0.00	8.15E-01	0.01	0.08	1.68E-06	16	27	27	9.43E-01	Esophagus_Gastroesophageal_Junction
ALCC	ENSG00000116977.18	LGALS8	-0.23	0.00	8.15E-01	0.00	0.04	1.78E-03	25	45	45	9.43E-01	Esophagus_Gastroesophageal_Junction
ALCC	ENSG00000214029.4	ZNF891	-0.23	-0.02	8.15E-01	0.00	0.02	1.30E-02	5	39	39	9.43E-01	Esophagus_Gastroesophageal_Junction
ALCC	ENSG00000181045.14	SLC26A11	-0.23	0.00	8.16E-01	0.00	0.16	1.27E-11	13	43	43	9.43E-01	Esophagus_Gastroesophageal_Junction
ALCC	ENSG00000100568.10	VTI1B	-0.23	0.00	8.16E-01	0.01	0.10	1.16E-07	18	26	26	9.43E-01	Esophagus_Gastroesophageal_Junction
ALCC	ENSG00000267666.2	AC004156.3	-0.23	-0.01	8.16E-01	0.00	0.02	1.02E-02	3	12	12	9.43E-01	Esophagus_Gastroesophageal_Junction
ALCC	ENSG00000183779.6	ZNF703	0.23	0.00	8.16E-01	0.00	0.05	1.14E-04	3	5	5	9.43E-01	Esophagus_Gastroesophageal_Junction
ALCC	ENSG00000167311.13	ART5	-0.23	0.00	8.16E-01	0.00	0.38	1.06E-31	24	76	76	9.43E-01	Esophagus_Gastroesophageal_Junction
ALCC	ENSG00000166002.6	SMCO4	-0.23	0.00	8.16E-01	0.01	0.09	1.92E-07	26	38	38	9.43E-01	Esophagus_Gastroesophageal_Junction
ALCC	ENSG00000187122.16	SLIT1	0.23	0.00	8.17E-01	0.08	0.34	6.55E-27	25	32	32	9.43E-01	Esophagus_Gastroesophageal_Junction
ALCC	ENSG00000172568.4	FNDC9	0.23	0.00	8.17E-01	0.11	0.26	1.17E-20	54	83	83	9.43E-01	Esophagus_Gastroesophageal_Junction
ALCC	ENSG00000100376.11	FAM118A	0.23	0.00	8.17E-01	0.12	0.66	1.35E-74	33	80	80	9.43E-01	Esophagus_Gastroesophageal_Junction
ALCC	ENSG00000143458.11	GABPB2	0.23	0.01	8.17E-01	0.00	0.10	5.42E-08	22	31	31	9.43E-01	Esophagus_Gastroesophageal_Junction
ALCC	ENSG00000140993.10	TIGD7	0.23	0.00	8.17E-01	0.01	0.07	5.31E-06	7	10	10	9.43E-01	Esophagus_Gastroesophageal_Junction
ALCC	ENSG00000196666.4	FAM180B	-0.23	0.00	8.17E-01	0.00	0.08	2.05E-06	14	22	22	9.43E-01	Esophagus_Gastroesophageal_Junction
ALCC	ENSG00000198538.10	ZNF28	-0.23	-0.01	8.17E-01	0.00	0.13	1.57E-09	13	33	33	9.43E-01	Esophagus_Gastroesophageal_Junction
ALCC	ENSG00000101161.7	PRPF6	-0.23	-0.01	8.17E-01	0.00	0.04	6.04E-04	16	52	52	9.43E-01	Esophagus_Gastroesophageal_Junction
ALCC	ENSG00000102886.14	GDPD3	-0.23	-0.01	8.18E-01	0.00	0.13	1.48E-09	14	37	37	9.43E-01	Esophagus_Gastroesophageal_Junction
ALCC	ENSG00000101639.18	CEP192	0.23	0.00	8.18E-01	0.18	0.58	1.71E-60	49	79	79	9.43E-01	Esophagus_Gastroesophageal_Junction
ALCC	ENSG00000221923.8	ZNF880	-0.23	0.00	8.18E-01	0.13	0.49	6.11E-45	7	16	16	9.43E-01	Esophagus_Gastroesophageal_Junction
ALCC	ENSG00000167671.11	UBXN6	0.23	0.02	8.18E-01	0.00	0.32	1.19E-25	2	9	9	9.43E-01	Esophagus_Gastroesophageal_Junction
ALCC	ENSG00000164081.12	TEX264	0.23	0.00	8.19E-01	0.02	0.21	1.54E-16	10	12	12	9.43E-01	Esophagus_Gastroesophageal_Junction
ALCC	ENSG00000160201.11	U2AF1	0.23	0.00	8.19E-01	0.00	0.02	1.41E-02	8	26	26	9.43E-01	Esophagus_Gastroesophageal_Junction
ALCC	ENSG00000144214.9	LYG1	0.23	0.00	8.20E-01	0.00	0.10	1.07E-07	11	28	28	9.43E-01	Esophagus_Gastroesophageal_Junction
ALCC	ENSG00000055950.16	MRPL43	0.23	0.00	8.20E-01	0.00	0.08	2.80E-06	5	6	6	9.43E-01	Esophagus_Gastroesophageal_Junction
ALCC	ENSG00000111644.7	ACRBP	-0.23	0.00	8.20E-01	0.00	0.03	8.02E-03	19	31	31	9.43E-01	Esophagus_Gastroesophageal_Junction
ALCC	ENSG00000197345.12	MRPL21	-0.23	0.00	8.20E-01	0.16	0.65	1.36E-74	24	34	34	9.43E-01	Esophagus_Gastroesophageal_Junction
ALCC	ENSG00000105640.12	RPL18A	-0.23	0.00	8.20E-01	0.00	0.04	2.19E-03	14	28	28	9.43E-01	Esophagus_Gastroesophageal_Junction
ALCC	ENSG00000226479.3	TMEM185B	0.23	0.01	8.20E-01	0.00	0.13	4.32E-10	8	28	28	9.43E-01	Esophagus_Gastroesophageal_Junction
ALCC	ENSG00000135211.5	TMEM60	0.23	0.00	8.20E-01	0.00	0.07	1.08E-05	13	32	32	9.43E-01	Esophagus_Gastroesophageal_Junction
ALCC	ENSG00000163482.11	STK36	-0.23	0.00	8.20E-01	0.00	0.03	5.25E-03	15	21	21	9.43E-01	Esophagus_Gastroesophageal_Junction
ALCC	ENSG00000177683.13	THAP5	-0.23	0.00	8.21E-01	0.04	0.32	2.03E-25	11	16	16	9.43E-01	Esophagus_Gastroesophageal_Junction
ALCC	ENSG00000284024.1	RP11-398C13.8	-0.23	0.00	8.21E-01	0.00	0.05	5.03E-04	4	21	21	9.43E-01	Esophagus_Gastroesophageal_Junction
ALCC	ENSG00000139668.8	WDFY2	-0.23	0.00	8.21E-01	0.01	0.13	1.39E-09	16	23	23	9.43E-01	Esophagus_Gastroesophageal_Junction
ALCC	ENSG00000184164.14	CRELD2	-0.23	0.00	8.21E-01	0.00	0.10	7.65E-08	10	19	19	9.43E-01	Esophagus_Gastroesophageal_Junction
ALCC	ENSG00000170899.10	GSTA4	0.23	0.00	8.21E-01	0.00	0.03	6.44E-03	14	34	34	9.43E-01	Esophagus_Gastroesophageal_Junction
ALCC	ENSG00000105514.7	RAB3D	-0.23	0.00	8.21E-01	0.00	0.13	5.90E-10	14	19	19	9.43E-01	Esophagus_Gastroesophageal_Junction
ALCC	ENSG00000198837.9	DENND4B	0.23	0.02	8.22E-01	0.00	0.12	6.96E-09	6	8	8	9.43E-01	Esophagus_Gastroesophageal_Junction
ALCC	ENSG00000164338.9	UTP15	-0.23	0.00	8.22E-01	0.00	0.11	3.93E-08	31	43	43	9.43E-01	Esophagus_Gastroesophageal_Junction
ALCC	ENSG00000135632.11	SMYD5	0.23	0.01	8.22E-01	0.00	0.05	3.40E-04	2	6	6	9.43E-01	Esophagus_Gastroesophageal_Junction
ALCC	ENSG00000105058.11	FAM32A	-0.23	-0.01	8.22E-01	0.00	0.01	4.71E-02	5	14	14	9.43E-01	Esophagus_Gastroesophageal_Junction
ALCC	ENSG00000253719.3	ATXN7L3B	0.23	0.01	8.22E-01	0.00	0.06	3.30E-05	13	25	25	9.43E-01	Esophagus_Gastroesophageal_Junction
ALCC	ENSG00000131591.17	C1orf159	-0.22	-0.01	8.22E-01	0.00	0.10	3.42E-08	5	9	9	9.43E-01	Esophagus_Gastroesophageal_Junction
ALCC	ENSG00000196437.10	ZNF569	-0.22	0.00	8.22E-01	0.00	0.04	5.84E-04	36	44	44	9.43E-01	Esophagus_Gastroesophageal_Junction
ALCC	ENSG00000183048.11	SLC25A10	-0.22	0.00	8.22E-01	0.01	0.07	1.54E-05	3	7	7	9.43E-01	Esophagus_Gastroesophageal_Junction
ALCC	ENSG00000187091.13	PLCD1	0.22	0.00	8.22E-01	0.01	0.02	3.83E-02	45	80	80	9.43E-01	Esophagus_Gastroesophageal_Junction
ALCC	ENSG00000090060.17	PAPOLA	-0.22	0.00	8.22E-01	0.00	0.05	2.55E-04	42	88	88	9.43E-01	Esophagus_Gastroesophageal_Junction
ALCC	ENSG00000272994.1	RP11-332H14.2	-0.22	0.00	8.23E-01	0.00	0.12	6.59E-09	22	56	56	9.43E-01	Esophagus_Gastroesophageal_Junction
ALCC	ENSG00000120451.10	SNX19	-0.22	0.00	8.23E-01	0.04	0.40	2.69E-33	23	34	34	9.43E-01	Esophagus_Gastroesophageal_Junction
ALCC	ENSG00000113361.12	CDH6	0.22	0.00	8.23E-01	0.00	0.06	5.90E-05	13	22	22	9.44E-01	Esophagus_Gastroesophageal_Junction
ALCC	ENSG00000171806.11	METTL18	0.22	0.00	8.24E-01	0.08	0.46	4.24E-41	27	42	42	9.44E-01	Esophagus_Gastroesophageal_Junction
ALCC	ENSG00000152104.11	PTPN14	-0.22	-0.01	8.24E-01	0.00	0.02	4.10E-02	7	10	10	9.44E-01	Esophagus_Gastroesophageal_Junction
ALCC	ENSG00000196792.11	STRN3	-0.22	0.00	8.24E-01	0.00	0.14	4.59E-10	4	12	12	9.44E-01	Esophagus_Gastroesophageal_Junction
ALCC	ENSG00000213465.7	ARL2	0.22	0.00	8.24E-01	0.00	0.07	1.49E-05	3	5	5	9.44E-01	Esophagus_Gastroesophageal_Junction
ALCC	ENSG00000121594.11	CD80	0.22	0.00	8.24E-01	0.01	0.02	1.71E-02	16	20	20	9.44E-01	Esophagus_Gastroesophageal_Junction
ALCC	ENSG00000141577.13	CEP131	0.22	0.01	8.25E-01	0.00	0.08	2.74E-06	2	10	10	9.44E-01	Esophagus_Gastroesophageal_Junction
ALCC	ENSG00000263002.7	ZNF234	0.22	0.00	8.25E-01	0.00	0.06	7.87E-05	9	10	10	9.44E-01	Esophagus_Gastroesophageal_Junction
ALCC	ENSG00000143727.15	ACP1	0.22	0.01	8.25E-01	0.00	0.06	1.09E-04	9	14	14	9.44E-01	Esophagus_Gastroesophageal_Junction
ALCC	ENSG00000116157.5	GPX7	-0.22	0.00	8.25E-01	0.09	0.43	3.67E-37	4	6	6	9.44E-01	Esophagus_Gastroesophageal_Junction
ALCC	ENSG00000099282.9	TSPAN15	-0.22	0.00	8.25E-01	0.01	0.06	3.93E-05	38	80	80	9.44E-01	Esophagus_Gastroesophageal_Junction
ALCC	ENSG00000156222.11	SLC28A1	-0.22	-0.01	8.26E-01	0.00	0.03	6.72E-03	11	20	20	9.44E-01	Esophagus_Gastroesophageal_Junction
ALCC	ENSG00000169994.18	MYO7B	0.22	0.00	8.26E-01	0.04	0.13	2.05E-09	88	143	143	9.44E-01	Esophagus_Gastroesophageal_Junction
ALCC	ENSG00000057252.12	SOAT1	0.22	0.01	8.26E-01	0.00	0.02	1.99E-02	8	14	14	9.44E-01	Esophagus_Gastroesophageal_Junction
ALCC	ENSG00000125648.14	SLC25A23	0.22	0.01	8.26E-01	0.00	0.27	1.46E-20	6	26	26	9.44E-01	Esophagus_Gastroesophageal_Junction
ALCC	ENSG00000125618.16	PAX8	0.22	0.00	8.26E-01	0.20	0.35	8.03E-29	21	56	56	9.44E-01	Esophagus_Gastroesophageal_Junction
ALCC	ENSG00000146918.19	NCAPG2	-0.22	0.00	8.27E-01	0.00	0.04	6.51E-04	11	21	21	9.44E-01	Esophagus_Gastroesophageal_Junction
ALCC	ENSG00000129534.13	MIS18BP1	-0.22	0.00	8.27E-01	0.02	0.14	2.25E-10	23	35	35	9.44E-01	Esophagus_Gastroesophageal_Junction
ALCC	ENSG00000106069.21	CHN2	0.22	0.01	8.27E-01	0.00	0.12	3.67E-09	4	11	11	9.44E-01	Esophagus_Gastroesophageal_Junction
ALCC	ENSG00000091947.9	TMEM101	-0.22	0.00	8.27E-01	0.00	0.02	2.10E-02	7	12	12	9.44E-01	Esophagus_Gastroesophageal_Junction
ALCC	ENSG00000163002.12	NUP35	0.22	0.02	8.27E-01	0.00	0.06	2.89E-05	19	28	28	9.44E-01	Esophagus_Gastroesophageal_Junction
ALCC	ENSG00000246705.4	H2AFJ	0.22	0.01	8.27E-01	0.00	0.07	5.50E-06	13	24	24	9.44E-01	Esophagus_Gastroesophageal_Junction
ALCC	ENSG00000126775.8	ATG14	-0.22	-0.01	8.27E-01	0.00	0.06	3.44E-05	3	14	14	9.45E-01	Esophagus_Gastroesophageal_Junction
ALCC	ENSG00000231389.7	HLA-DPA1	-0.22	0.00	8.27E-01	0.01	0.07	7.08E-06	26	29	29	9.45E-01	Esophagus_Gastroesophageal_Junction
ALCC	ENSG00000162670.10	BRINP3	0.22	0.01	8.28E-01	0.00	0.04	8.45E-04	11	31	31	9.45E-01	Esophagus_Gastroesophageal_Junction
ALCC	ENSG00000270000.1	RP3-449M8.9	-0.22	0.00	8.28E-01	0.02	0.11	5.78E-08	24	33	33	9.45E-01	Esophagus_Gastroesophageal_Junction
ALCC	ENSG00000158747.13	NBL1	-0.22	-0.01	8.28E-01	0.00	0.02	3.92E-02	10	20	20	9.45E-01	Esophagus_Gastroesophageal_Junction
ALCC	ENSG00000140534.13	TICRR	-0.22	0.00	8.29E-01	0.00	0.09	9.76E-07	16	19	19	9.45E-01	Esophagus_Gastroesophageal_Junction
ALCC	ENSG00000152527.13	PLEKHH2	0.22	0.00	8.29E-01	0.02	0.23	2.48E-17	10	21	21	9.45E-01	Esophagus_Gastroesophageal_Junction
ALCC	ENSG00000275542.1	RP11-455O6.9	-0.22	0.00	8.30E-01	0.00	0.03	5.40E-03	2	9	9	9.46E-01	Esophagus_Gastroesophageal_Junction
ALCC	ENSG00000163239.12	TDRD10	-0.22	-0.01	8.30E-01	0.00	0.07	1.23E-05	14	33	33	9.46E-01	Esophagus_Gastroesophageal_Junction
ALCC	ENSG00000162999.12	DUSP19	-0.21	0.00	8.30E-01	0.00	0.09	5.38E-07	44	75	75	9.46E-01	Esophagus_Gastroesophageal_Junction
ALCC	ENSG00000099204.18	ABLIM1	0.21	0.00	8.30E-01	0.00	0.06	6.02E-05	25	49	49	9.46E-01	Esophagus_Gastroesophageal_Junction
ALCC	ENSG00000197054.11	ZNF763	0.21	0.00	8.30E-01	0.00	0.08	3.43E-06	21	29	29	9.46E-01	Esophagus_Gastroesophageal_Junction
ALCC	ENSG00000197619.13	ZNF615	0.21	0.01	8.31E-01	0.00	0.03	9.37E-03	8	9	9	9.46E-01	Esophagus_Gastroesophageal_Junction
ALCC	ENSG00000158941.16	CCAR2	-0.21	-0.01	8.31E-01	0.00	0.06	8.37E-05	6	20	20	9.46E-01	Esophagus_Gastroesophageal_Junction
ALCC	ENSG00000260807.6	RP11-161M6.2	-0.21	0.00	8.31E-01	0.00	0.09	8.75E-07	9	10	10	9.46E-01	Esophagus_Gastroesophageal_Junction
ALCC	ENSG00000125779.21	PANK2	-0.21	-0.02	8.31E-01	0.00	0.03	7.29E-03	1	3	3	9.46E-01	Esophagus_Gastroesophageal_Junction
ALCC	ENSG00000134265.12	NAPG	-0.21	-0.07	8.31E-01	0.00	0.28	9.62E-22	10	28	28	9.46E-01	Esophagus_Gastroesophageal_Junction
ALCC	ENSG00000166313.18	APBB1	-0.21	-0.02	8.32E-01	0.00	0.04	1.20E-03	8	21	21	9.46E-01	Esophagus_Gastroesophageal_Junction
ALCC	ENSG00000133835.14	HSD17B4	-0.21	-0.01	8.33E-01	0.00	0.03	3.03E-03	6	13	13	9.47E-01	Esophagus_Gastroesophageal_Junction
ALCC	ENSG00000160396.8	HIPK4	-0.21	0.00	8.33E-01	0.01	0.16	3.31E-12	27	54	54	9.47E-01	Esophagus_Gastroesophageal_Junction
ALCC	ENSG00000094755.16	GABRP	-0.21	0.00	8.33E-01	0.00	0.02	2.08E-02	14	30	30	9.47E-01	Esophagus_Gastroesophageal_Junction
ALCC	ENSG00000270074.1	RP11-351I21.11	0.21	0.03	8.34E-01	0.00	0.13	1.96E-10	1	15	15	9.47E-01	Esophagus_Gastroesophageal_Junction
ALCC	ENSG00000131981.15	LGALS3	0.21	0.00	8.34E-01	0.01	0.10	1.05E-07	6	7	7	9.47E-01	Esophagus_Gastroesophageal_Junction
ALCC	ENSG00000130638.16	ATXN10	0.21	0.01	8.34E-01	0.00	0.06	2.87E-05	4	15	15	9.47E-01	Esophagus_Gastroesophageal_Junction
ALCC	ENSG00000100813.14	ACIN1	-0.21	-0.02	8.34E-01	0.00	0.02	2.02E-02	4	8	8	9.47E-01	Esophagus_Gastroesophageal_Junction
ALCC	ENSG00000196684.12	HSH2D	0.21	0.00	8.34E-01	0.02	0.01	4.67E-02	22	64	64	9.47E-01	Esophagus_Gastroesophageal_Junction
ALCC	ENSG00000005156.11	LIG3	0.21	0.00	8.34E-01	0.00	0.14	2.07E-10	5	11	11	9.47E-01	Esophagus_Gastroesophageal_Junction
ALCC	ENSG00000242611.2	AC093627.8	-0.21	0.00	8.34E-01	0.01	0.35	3.56E-28	4	24	24	9.47E-01	Esophagus_Gastroesophageal_Junction
ALCC	ENSG00000237212.1	RP11-569G13.2	-0.21	0.00	8.34E-01	0.00	0.02	3.42E-02	15	44	44	9.47E-01	Esophagus_Gastroesophageal_Junction
ALCC	ENSG00000273209.1	RP11-107N15.1	0.21	0.00	8.34E-01	0.00	0.03	5.45E-03	9	18	18	9.47E-01	Esophagus_Gastroesophageal_Junction
ALCC	ENSG00000136824.18	SMC2	0.21	0.00	8.34E-01	0.03	0.35	1.69E-28	60	94	94	9.47E-01	Esophagus_Gastroesophageal_Junction
ALCC	ENSG00000125968.8	ID1	-0.21	-0.01	8.35E-01	0.00	0.07	5.15E-06	2	10	10	9.47E-01	Esophagus_Gastroesophageal_Junction
ALCC	ENSG00000263508.5	RP11-963H4.3	-0.21	-0.01	8.35E-01	0.00	0.11	2.23E-08	11	34	34	9.47E-01	Esophagus_Gastroesophageal_Junction
ALCC	ENSG00000261455.1	LINC01003	0.21	0.01	8.35E-01	0.00	0.16	2.23E-12	2	7	7	9.47E-01	Esophagus_Gastroesophageal_Junction
ALCC	ENSG00000162086.14	ZNF75A	-0.21	-0.01	8.35E-01	0.00	0.03	7.87E-03	4	6	6	9.47E-01	Esophagus_Gastroesophageal_Junction
ALCC	ENSG00000104894.11	CD37	-0.21	0.00	8.35E-01	0.00	0.05	8.35E-05	34	57	57	9.47E-01	Esophagus_Gastroesophageal_Junction
ALCC	ENSG00000103248.18	MTHFSD	-0.21	0.00	8.36E-01	0.01	0.09	2.95E-07	6	8	8	9.47E-01	Esophagus_Gastroesophageal_Junction
ALCC	ENSG00000110080.18	ST3GAL4	0.21	0.00	8.36E-01	0.01	0.02	1.51E-02	23	57	57	9.47E-01	Esophagus_Gastroesophageal_Junction
ALCC	ENSG00000171596.6	NMUR1	0.21	0.00	8.36E-01	0.02	0.38	6.32E-31	33	60	60	9.47E-01	Esophagus_Gastroesophageal_Junction
ALCC	ENSG00000139899.10	CBLN3	0.21	0.00	8.36E-01	0.00	0.61	6.87E-67	10	16	16	9.47E-01	Esophagus_Gastroesophageal_Junction
ALCC	ENSG00000203791.14	METTL10	-0.21	0.00	8.36E-01	0.01	0.25	5.39E-19	19	34	34	9.47E-01	Esophagus_Gastroesophageal_Junction
ALCC	ENSG00000155508.13	CNOT8	0.21	0.01	8.36E-01	0.00	0.14	7.60E-11	3	8	8	9.47E-01	Esophagus_Gastroesophageal_Junction
ALCC	ENSG00000071242.11	RPS6KA2	-0.21	-0.05	8.36E-01	0.00	0.02	3.22E-02	1	4	4	9.47E-01	Esophagus_Gastroesophageal_Junction
ALCC	ENSG00000108433.16	GOSR2	-0.21	0.00	8.36E-01	0.00	0.02	1.30E-02	23	30	30	9.47E-01	Esophagus_Gastroesophageal_Junction
ALCC	ENSG00000271743.1	CTD-2541M15.3	-0.21	0.00	8.37E-01	0.03	0.12	4.42E-09	28	62	62	9.47E-01	Esophagus_Gastroesophageal_Junction
ALCC	ENSG00000113119.12	TMCO6	-0.21	0.00	8.37E-01	0.00	0.05	1.58E-04	7	8	8	9.47E-01	Esophagus_Gastroesophageal_Junction
ALCC	ENSG00000116857.16	TMEM9	0.21	0.00	8.37E-01	0.00	0.12	3.74E-09	6	11	11	9.47E-01	Esophagus_Gastroesophageal_Junction
ALCC	ENSG00000145416.13	1-Mar	0.21	0.00	8.37E-01	0.00	0.37	7.59E-30	17	34	34	9.47E-01	Esophagus_Gastroesophageal_Junction
ALCC	ENSG00000109832.13	DDX25	0.21	0.00	8.37E-01	0.01	0.05	3.28E-04	20	51	51	9.47E-01	Esophagus_Gastroesophageal_Junction
ALCC	ENSG00000182240.15	BACE2	-0.20	-0.01	8.38E-01	0.00	0.13	2.39E-09	11	36	36	9.48E-01	Esophagus_Gastroesophageal_Junction
ALCC	ENSG00000160185.14	UBASH3A	-0.20	0.00	8.38E-01	0.00	0.03	5.12E-03	19	61	61	9.48E-01	Esophagus_Gastroesophageal_Junction
ALCC	ENSG00000101577.9	LPIN2	-0.20	-0.01	8.38E-01	0.00	0.04	5.23E-04	8	17	17	9.48E-01	Esophagus_Gastroesophageal_Junction
ALCC	ENSG00000006015.17	C19orf60	-0.20	0.00	8.39E-01	0.00	0.05	2.64E-04	11	26	26	9.48E-01	Esophagus_Gastroesophageal_Junction
ALCC	ENSG00000228300.13	C19orf24	-0.20	-0.01	8.39E-01	0.00	0.11	3.22E-08	25	70	70	9.48E-01	Esophagus_Gastroesophageal_Junction
ALCC	ENSG00000108826.15	MRPL27	0.20	0.01	8.39E-01	0.00	0.08	1.14E-06	13	20	20	9.48E-01	Esophagus_Gastroesophageal_Junction
ALCC	ENSG00000236682.1	AC068282.3	-0.20	0.00	8.40E-01	0.23	0.61	1.64E-65	20	29	29	9.48E-01	Esophagus_Gastroesophageal_Junction
ALCC	ENSG00000167103.11	PIP5KL1	0.20	0.00	8.40E-01	0.05	0.31	8.81E-25	23	32	32	9.49E-01	Esophagus_Gastroesophageal_Junction
ALCC	ENSG00000232956.8	SNHG15	-0.20	0.00	8.40E-01	0.01	0.10	2.03E-07	34	41	41	9.49E-01	Esophagus_Gastroesophageal_Junction
ALCC	ENSG00000196867.7	ZFP28	-0.20	-0.01	8.41E-01	0.00	0.06	3.43E-05	20	38	38	9.49E-01	Esophagus_Gastroesophageal_Junction
ALCC	ENSG00000275401.1	RP4-564F22.7	0.20	0.00	8.41E-01	0.01	0.12	3.27E-09	33	46	46	9.49E-01	Esophagus_Gastroesophageal_Junction
ALCC	ENSG00000011485.14	PPP5C	0.20	0.00	8.41E-01	0.00	0.04	4.57E-04	13	15	15	9.49E-01	Esophagus_Gastroesophageal_Junction
ALCC	ENSG00000134222.16	PSRC1	-0.20	0.00	8.41E-01	0.01	0.05	2.18E-04	6	14	14	9.49E-01	Esophagus_Gastroesophageal_Junction
ALCC	ENSG00000180155.19	LYNX1	0.20	0.00	8.41E-01	0.01	0.43	5.36E-38	7	13	13	9.49E-01	Esophagus_Gastroesophageal_Junction
ALCC	ENSG00000204138.12	PHACTR4	-0.20	0.00	8.41E-01	0.04	0.25	4.70E-19	26	39	39	9.49E-01	Esophagus_Gastroesophageal_Junction
ALCC	ENSG00000283992.1	LYNX1	-0.20	0.00	8.42E-01	0.01	0.25	1.66E-19	17	41	41	9.49E-01	Esophagus_Gastroesophageal_Junction
ALCC	ENSG00000103174.11	NAGPA	-0.20	-0.01	8.42E-01	0.00	0.25	1.04E-19	9	31	31	9.49E-01	Esophagus_Gastroesophageal_Junction
ALCC	ENSG00000113621.14	TXNDC15	-0.20	0.00	8.42E-01	0.00	0.11	1.21E-08	13	27	27	9.49E-01	Esophagus_Gastroesophageal_Junction
ALCC	ENSG00000266385.1	RP11-227G15.8	-0.20	0.00	8.43E-01	0.01	0.04	1.91E-03	6	19	19	9.49E-01	Esophagus_Gastroesophageal_Junction
ALCC	ENSG00000123268.8	ATF1	0.20	0.00	8.43E-01	0.01	0.11	1.38E-08	13	22	22	9.49E-01	Esophagus_Gastroesophageal_Junction
ALCC	ENSG00000135318.11	NT5E	-0.20	0.01	8.43E-01	0.00	0.11	3.34E-08	7	14	14	9.49E-01	Esophagus_Gastroesophageal_Junction
ALCC	ENSG00000103222.18	ABCC1	-0.20	-0.01	8.43E-01	0.00	0.03	2.49E-03	14	26	26	9.49E-01	Esophagus_Gastroesophageal_Junction
ALCC	ENSG00000170542.5	SERPINB9	-0.20	-0.01	8.43E-01	0.00	0.03	4.23E-03	9	23	23	9.49E-01	Esophagus_Gastroesophageal_Junction
ALCC	ENSG00000196275.13	GTF2IRD2	-0.20	0.00	8.43E-01	0.00	0.47	1.70E-42	26	61	61	9.50E-01	Esophagus_Gastroesophageal_Junction
ALCC	ENSG00000044090.8	CUL7	0.20	0.00	8.44E-01	0.03	0.14	1.19E-10	39	92	92	9.50E-01	Esophagus_Gastroesophageal_Junction
ALCC	ENSG00000128284.19	APOL3	-0.20	0.00	8.44E-01	0.00	0.10	8.08E-08	3	11	11	9.50E-01	Esophagus_Gastroesophageal_Junction
ALCC	ENSG00000088926.13	F11	-0.20	0.00	8.44E-01	0.01	0.06	2.31E-05	2	10	10	9.50E-01	Esophagus_Gastroesophageal_Junction
ALCC	ENSG00000111581.9	NUP107	-0.20	0.00	8.44E-01	0.01	0.27	3.94E-21	33	81	81	9.50E-01	Esophagus_Gastroesophageal_Junction
ALCC	ENSG00000272079.2	LA16c-380H5.5	0.20	0.01	8.44E-01	0.00	0.19	9.53E-14	1	12	12	9.50E-01	Esophagus_Gastroesophageal_Junction
ALCC	ENSG00000168903.8	BTNL3	-0.20	0.00	8.44E-01	0.09	0.25	1.62E-19	21	23	23	9.50E-01	Esophagus_Gastroesophageal_Junction
ALCC	ENSG00000135218.17	CD36	-0.20	0.00	8.45E-01	0.00	0.01	5.00E-02	4	11	11	9.50E-01	Esophagus_Gastroesophageal_Junction
ALCC	ENSG00000001036.13	FUCA2	-0.20	-0.01	8.45E-01	0.00	0.01	4.91E-02	31	48	48	9.50E-01	Esophagus_Gastroesophageal_Junction
ALCC	ENSG00000110811.19	P3H3	-0.20	-0.06	8.45E-01	0.00	0.16	6.57E-12	1	16	16	9.50E-01	Esophagus_Gastroesophageal_Junction
ALCC	ENSG00000137996.12	RTCA	-0.20	-0.01	8.45E-01	0.00	0.24	1.31E-18	23	42	42	9.50E-01	Esophagus_Gastroesophageal_Junction
ALCC	ENSG00000138036.18	DYNC2LI1	-0.20	0.00	8.45E-01	0.02	0.25	5.64E-19	11	17	17	9.50E-01	Esophagus_Gastroesophageal_Junction
ALCC	ENSG00000204147.9	ASAH2B	-0.19	0.00	8.46E-01	0.07	0.30	4.40E-23	30	36	36	9.51E-01	Esophagus_Gastroesophageal_Junction
ALCC	ENSG00000047617.14	ANO2	-0.19	-0.01	8.46E-01	0.00	0.09	6.13E-07	7	35	35	9.51E-01	Esophagus_Gastroesophageal_Junction
ALCC	ENSG00000215808.2	LINC01139	0.19	0.01	8.46E-01	0.00	0.09	8.22E-07	30	54	54	9.51E-01	Esophagus_Gastroesophageal_Junction
ALCC	ENSG00000159251.6	ACTC1	-0.19	0.00	8.46E-01	0.00	0.02	2.51E-02	5	15	15	9.51E-01	Esophagus_Gastroesophageal_Junction
ALCC	ENSG00000129667.12	RHBDF2	-0.19	0.00	8.47E-01	0.01	0.19	2.60E-14	10	29	29	9.51E-01	Esophagus_Gastroesophageal_Junction
ALCC	ENSG00000158023.9	WDR66	0.19	0.00	8.47E-01	0.00	0.04	1.92E-03	10	20	20	9.51E-01	Esophagus_Gastroesophageal_Junction
ALCC	ENSG00000102575.10	ACP5	-0.19	0.00	8.47E-01	0.01	0.10	6.57E-08	6	9	9	9.51E-01	Esophagus_Gastroesophageal_Junction
ALCC	ENSG00000086570.12	FAT2	-0.19	0.00	8.47E-01	0.00	0.10	1.23E-07	10	22	22	9.51E-01	Esophagus_Gastroesophageal_Junction
ALCC	ENSG00000140400.16	MAN2C1	0.19	0.00	8.48E-01	0.06	0.59	9.46E-61	16	23	23	9.51E-01	Esophagus_Gastroesophageal_Junction
ALCC	ENSG00000104783.11	KCNN4	0.19	0.00	8.49E-01	0.01	0.09	3.38E-07	14	25	25	9.52E-01	Esophagus_Gastroesophageal_Junction
ALCC	ENSG00000125686.11	MED1	0.19	0.01	8.49E-01	0.00	0.08	2.76E-06	13	37	37	9.52E-01	Esophagus_Gastroesophageal_Junction
ALCC	ENSG00000008988.9	RPS20	-0.19	0.00	8.49E-01	0.01	0.13	1.08E-09	57	112	112	9.52E-01	Esophagus_Gastroesophageal_Junction
ALCC	ENSG00000113303.11	BTNL8	-0.19	0.00	8.49E-01	0.02	0.05	2.02E-04	18	36	36	9.52E-01	Esophagus_Gastroesophageal_Junction
ALCC	ENSG00000205022.9	PABPN1L	0.19	0.00	8.50E-01	0.01	0.02	3.35E-02	5	13	13	9.52E-01	Esophagus_Gastroesophageal_Junction
ALCC	ENSG00000165475.13	CRYL1	0.19	0.00	8.50E-01	0.00	0.03	2.83E-03	17	21	21	9.53E-01	Esophagus_Gastroesophageal_Junction
ALCC	ENSG00000171903.16	CYP4F11	0.19	0.00	8.50E-01	0.04	0.53	1.63E-50	6	18	18	9.53E-01	Esophagus_Gastroesophageal_Junction
ALCC	ENSG00000163935.13	SFMBT1	0.19	0.00	8.50E-01	0.01	0.10	1.03E-07	38	59	59	9.53E-01	Esophagus_Gastroesophageal_Junction
ALCC	ENSG00000260475.1	RP11-85A1.3	0.19	0.00	8.51E-01	0.01	0.03	3.06E-03	20	29	29	9.53E-01	Esophagus_Gastroesophageal_Junction
ALCC	ENSG00000130775.15	THEMIS2	0.19	0.00	8.51E-01	0.00	0.08	3.55E-06	6	7	7	9.53E-01	Esophagus_Gastroesophageal_Junction
ALCC	ENSG00000167670.15	CHAF1A	-0.19	0.00	8.51E-01	0.02	0.47	6.42E-43	24	38	38	9.53E-01	Esophagus_Gastroesophageal_Junction
ALCC	ENSG00000186340.14	THBS2	-0.19	0.00	8.51E-01	0.00	0.02	2.25E-02	24	49	49	9.53E-01	Esophagus_Gastroesophageal_Junction
ALCC	ENSG00000205959.3	RP11-689P11.2	0.19	0.02	8.52E-01	0.00	0.32	6.72E-25	2	33	33	9.53E-01	Esophagus_Gastroesophageal_Junction
ALCC	ENSG00000168778.11	TCTN2	0.19	0.00	8.52E-01	0.11	0.44	6.20E-38	39	59	59	9.53E-01	Esophagus_Gastroesophageal_Junction
ALCC	ENSG00000133466.13	C1QTNF6	-0.19	0.00	8.52E-01	0.02	0.21	1.14E-15	52	84	84	9.53E-01	Esophagus_Gastroesophageal_Junction
ALCC	ENSG00000188234.13	AGAP4	-0.19	-0.02	8.52E-01	0.00	0.52	1.01E-48	4	18	18	9.53E-01	Esophagus_Gastroesophageal_Junction
ALCC	ENSG00000143771.11	CNIH4	-0.19	-0.02	8.52E-01	0.00	0.21	2.17E-16	4	50	50	9.53E-01	Esophagus_Gastroesophageal_Junction
ALCC	ENSG00000153046.17	CDYL	-0.19	-0.01	8.53E-01	0.00	0.03	8.66E-03	27	39	39	9.53E-01	Esophagus_Gastroesophageal_Junction
ALCC	ENSG00000156042.17	CFAP70	0.19	0.00	8.53E-01	0.01	0.08	2.10E-06	7	8	8	9.53E-01	Esophagus_Gastroesophageal_Junction
ALCC	ENSG00000167118.10	URM1	0.18	0.00	8.53E-01	0.00	0.03	2.68E-03	8	12	12	9.54E-01	Esophagus_Gastroesophageal_Junction
ALCC	ENSG00000092203.13	TOX4	-0.18	0.00	8.53E-01	0.00	0.13	1.93E-09	32	60	60	9.54E-01	Esophagus_Gastroesophageal_Junction
ALCC	ENSG00000241484.9	ARHGAP8	-0.18	0.00	8.54E-01	0.00	0.09	8.94E-07	9	22	22	9.54E-01	Esophagus_Gastroesophageal_Junction
ALCC	ENSG00000165810.16	BTNL9	-0.18	0.00	8.54E-01	0.01	0.04	1.48E-03	13	22	22	9.54E-01	Esophagus_Gastroesophageal_Junction
ALCC	ENSG00000271590.1	RP11-181E10.3	-0.18	0.00	8.54E-01	0.00	0.04	1.32E-03	34	48	48	9.54E-01	Esophagus_Gastroesophageal_Junction
ALCC	ENSG00000178075.19	GRAMD1C	-0.18	0.00	8.55E-01	0.00	0.12	2.41E-09	19	42	42	9.54E-01	Esophagus_Gastroesophageal_Junction
ALCC	ENSG00000007933.12	FMO3	-0.18	-0.01	8.55E-01	0.00	0.08	2.78E-06	5	11	11	9.54E-01	Esophagus_Gastroesophageal_Junction
ALCC	ENSG00000106633.15	GCK	-0.18	0.00	8.55E-01	0.01	0.16	8.30E-12	28	40	40	9.54E-01	Esophagus_Gastroesophageal_Junction
ALCC	ENSG00000259584.1	RP11-521C20.2	-0.18	0.00	8.55E-01	0.00	0.03	3.34E-03	8	23	23	9.54E-01	Esophagus_Gastroesophageal_Junction
ALCC	ENSG00000125952.18	MAX	0.18	0.00	8.56E-01	0.01	0.03	4.15E-03	20	36	36	9.54E-01	Esophagus_Gastroesophageal_Junction
ALCC	ENSG00000181333.11	HEPHL1	-0.18	0.00	8.56E-01	0.01	0.19	1.63E-14	8	34	34	9.54E-01	Esophagus_Gastroesophageal_Junction
ALCC	ENSG00000135205.14	CCDC146	0.18	0.01	8.56E-01	0.00	0.05	2.72E-04	10	21	21	9.54E-01	Esophagus_Gastroesophageal_Junction
ALCC	ENSG00000249437.7	NAIP	-0.18	0.00	8.56E-01	0.01	0.03	6.30E-03	30	53	53	9.55E-01	Esophagus_Gastroesophageal_Junction
ALCC	ENSG00000142661.18	MYOM3	0.18	0.00	8.56E-01	0.00	0.03	4.54E-03	3	5	5	9.55E-01	Esophagus_Gastroesophageal_Junction
ALCC	ENSG00000160961.11	ZNF333	0.18	0.00	8.56E-01	0.01	0.19	2.30E-14	27	67	67	9.55E-01	Esophagus_Gastroesophageal_Junction
ALCC	ENSG00000267505.1	CTC-296K1.3	-0.18	-0.03	8.57E-01	0.00	0.08	9.08E-07	3	14	14	9.55E-01	Esophagus_Gastroesophageal_Junction
ALCC	ENSG00000174080.10	CTSF	-0.18	0.00	8.57E-01	0.04	0.34	2.68E-28	14	19	19	9.55E-01	Esophagus_Gastroesophageal_Junction
ALCC	ENSG00000057757.9	PITHD1	-0.18	0.00	8.57E-01	0.00	0.06	2.64E-05	15	31	31	9.55E-01	Esophagus_Gastroesophageal_Junction
ALCC	ENSG00000087460.24	GNAS	0.18	0.00	8.57E-01	0.00	0.04	1.50E-03	8	17	17	9.55E-01	Esophagus_Gastroesophageal_Junction
ALCC	ENSG00000177042.14	TMEM80	0.18	0.00	8.57E-01	0.05	0.46	8.92E-44	16	32	32	9.55E-01	Esophagus_Gastroesophageal_Junction
ALCC	ENSG00000197256.10	KANK2	-0.18	0.00	8.58E-01	0.01	0.15	6.66E-11	37	51	51	9.55E-01	Esophagus_Gastroesophageal_Junction
ALCC	ENSG00000196678.13	ERI2	0.18	0.00	8.58E-01	0.01	0.11	2.04E-08	6	7	7	9.56E-01	Esophagus_Gastroesophageal_Junction
ALCC	ENSG00000124164.15	VAPB	-0.18	0.00	8.59E-01	0.02	0.36	3.36E-29	22	31	31	9.56E-01	Esophagus_Gastroesophageal_Junction
ALCC	ENSG00000063438.16	AHRR	-0.18	0.00	8.59E-01	0.01	0.08	3.50E-06	15	27	27	9.56E-01	Esophagus_Gastroesophageal_Junction
ALCC	ENSG00000085465.12	OVGP1	-0.18	0.00	8.60E-01	0.00	0.16	6.54E-12	16	27	27	9.56E-01	Esophagus_Gastroesophageal_Junction
ALCC	ENSG00000261786.1	RP4-555D20.2	-0.18	0.00	8.60E-01	0.00	0.02	1.07E-02	6	14	14	9.56E-01	Esophagus_Gastroesophageal_Junction
ALCC	ENSG00000103335.21	PIEZO1	0.18	0.00	8.60E-01	0.00	0.08	1.90E-06	12	17	17	9.56E-01	Esophagus_Gastroesophageal_Junction
ALCC	ENSG00000185236.11	RAB11B	0.18	0.00	8.60E-01	0.00	0.03	3.81E-03	17	42	42	9.56E-01	Esophagus_Gastroesophageal_Junction
ALCC	ENSG00000105379.9	ETFB	-0.18	0.00	8.61E-01	0.00	0.15	1.37E-11	16	34	34	9.56E-01	Esophagus_Gastroesophageal_Junction
ALCC	ENSG00000213203.2	GIMAP1	-0.18	0.00	8.61E-01	0.00	0.06	1.02E-04	17	26	26	9.56E-01	Esophagus_Gastroesophageal_Junction
ALCC	ENSG00000143382.14	ADAMTSL4	0.18	0.01	8.61E-01	0.00	0.12	2.72E-10	3	11	11	9.56E-01	Esophagus_Gastroesophageal_Junction
ALCC	ENSG00000277639.2	RP11-467J12.4	-0.18	0.00	8.61E-01	0.00	0.05	1.20E-04	33	47	47	9.56E-01	Esophagus_Gastroesophageal_Junction
ALCC	ENSG00000114491.13	UMPS	0.18	0.00	8.61E-01	0.00	0.12	3.72E-09	12	20	20	9.56E-01	Esophagus_Gastroesophageal_Junction
ALCC	ENSG00000198131.13	ZNF544	-0.18	-0.01	8.61E-01	0.00	0.13	8.19E-10	2	16	16	9.56E-01	Esophagus_Gastroesophageal_Junction
ALCC	ENSG00000256436.1	TAS2R31	-0.17	0.00	8.61E-01	0.01	0.03	5.66E-03	11	18	18	9.56E-01	Esophagus_Gastroesophageal_Junction
ALCC	ENSG00000127084.17	FGD3	0.17	0.00	8.61E-01	0.00	0.04	1.74E-03	10	12	12	9.56E-01	Esophagus_Gastroesophageal_Junction
ALCC	ENSG00000261652.2	C15orf65	-0.17	-0.01	8.61E-01	0.00	0.03	1.86E-03	20	33	33	9.56E-01	Esophagus_Gastroesophageal_Junction
ALCC	ENSG00000171243.7	SOSTDC1	-0.17	-0.01	8.62E-01	0.00	0.02	2.69E-02	23	38	38	9.56E-01	Esophagus_Gastroesophageal_Junction
ALCC	ENSG00000126214.21	KLC1	-0.17	0.00	8.62E-01	0.01	0.04	8.78E-04	32	65	65	9.56E-01	Esophagus_Gastroesophageal_Junction
ALCC	ENSG00000205571.13	SMN2	0.17	0.00	8.62E-01	0.01	0.12	3.27E-09	15	31	31	9.57E-01	Esophagus_Gastroesophageal_Junction
ALCC	ENSG00000198185.11	ZNF334	0.17	0.00	8.62E-01	0.05	0.44	3.95E-40	24	59	59	9.57E-01	Esophagus_Gastroesophageal_Junction
ALCC	ENSG00000272823.1	RP11-295M18.6	-0.17	0.00	8.63E-01	0.00	0.52	7.26E-49	1	68	68	9.57E-01	Esophagus_Gastroesophageal_Junction
ALCC	ENSG00000130695.14	CEP85	-0.17	0.00	8.63E-01	0.01	0.19	5.52E-14	37	72	72	9.57E-01	Esophagus_Gastroesophageal_Junction
ALCC	ENSG00000164176.12	EDIL3	0.17	0.00	8.63E-01	0.00	0.08	1.86E-06	12	28	28	9.57E-01	Esophagus_Gastroesophageal_Junction
ALCC	ENSG00000274605.1	RP11-12G12.7	0.17	0.01	8.63E-01	0.00	0.02	1.77E-02	2	2	2	9.57E-01	Esophagus_Gastroesophageal_Junction
ALCC	ENSG00000088298.12	EDEM2	0.17	0.00	8.63E-01	0.01	0.13	1.82E-09	12	14	14	9.57E-01	Esophagus_Gastroesophageal_Junction
ALCC	ENSG00000198056.13	PRIM1	0.17	0.00	8.64E-01	0.01	0.05	1.46E-04	18	44	44	9.57E-01	Esophagus_Gastroesophageal_Junction
ALCC	ENSG00000083845.8	RPS5	-0.17	-0.01	8.64E-01	0.00	0.12	5.60E-09	1	13	13	9.57E-01	Esophagus_Gastroesophageal_Junction
ALCC	ENSG00000186184.16	POLR1D	-0.17	0.00	8.64E-01	0.01	0.19	1.21E-14	4	8	8	9.57E-01	Esophagus_Gastroesophageal_Junction
ALCC	ENSG00000111880.15	RNGTT	-0.17	-0.01	8.64E-01	0.00	0.06	2.81E-05	10	22	22	9.57E-01	Esophagus_Gastroesophageal_Junction
ALCC	ENSG00000039650.11	PNKP	-0.17	0.00	8.64E-01	0.00	0.07	1.60E-05	5	9	9	9.57E-01	Esophagus_Gastroesophageal_Junction
ALCC	ENSG00000132436.11	FIGNL1	0.17	0.00	8.64E-01	0.10	0.53	1.86E-50	48	60	60	9.57E-01	Esophagus_Gastroesophageal_Junction
ALCC	ENSG00000130348.11	QRSL1	-0.17	0.00	8.65E-01	0.00	0.37	9.70E-31	12	27	27	9.57E-01	Esophagus_Gastroesophageal_Junction
ALCC	ENSG00000148154.9	UGCG	-0.17	0.00	8.65E-01	0.01	0.02	1.78E-02	36	63	63	9.57E-01	Esophagus_Gastroesophageal_Junction
ALCC	ENSG00000090487.10	SPG21	0.17	0.00	8.65E-01	0.01	0.31	1.54E-24	8	16	16	9.57E-01	Esophagus_Gastroesophageal_Junction
ALCC	ENSG00000116199.11	FAM20B	-0.17	-0.01	8.65E-01	0.00	0.05	3.75E-04	6	15	15	9.57E-01	Esophagus_Gastroesophageal_Junction
ALCC	ENSG00000100258.17	LMF2	0.17	0.02	8.66E-01	0.00	0.12	2.01E-09	8	17	17	9.57E-01	Esophagus_Gastroesophageal_Junction
ALCC	ENSG00000160072.19	ATAD3B	0.17	0.00	8.66E-01	0.00	0.05	1.77E-04	2	6	6	9.57E-01	Esophagus_Gastroesophageal_Junction
ALCC	ENSG00000164404.8	GDF9	-0.17	-0.01	8.66E-01	0.00	0.05	1.37E-04	2	15	15	9.57E-01	Esophagus_Gastroesophageal_Junction
ALCC	ENSG00000235475.1	LINC01372	-0.17	0.00	8.66E-01	0.01	0.06	2.19E-05	6	6	6	9.57E-01	Esophagus_Gastroesophageal_Junction
ALCC	ENSG00000006071.12	ABCC8	-0.17	0.00	8.66E-01	0.01	0.09	7.09E-07	20	47	47	9.57E-01	Esophagus_Gastroesophageal_Junction
ALCC	ENSG00000169641.13	LUZP1	0.17	0.01	8.67E-01	0.00	0.07	1.08E-05	7	33	33	9.57E-01	Esophagus_Gastroesophageal_Junction
ALCC	ENSG00000135535.15	CD164	-0.17	0.00	8.67E-01	0.00	0.02	2.43E-02	10	23	23	9.57E-01	Esophagus_Gastroesophageal_Junction
ALCC	ENSG00000228716.6	DHFR	-0.17	0.00	8.67E-01	0.10	0.52	6.42E-49	36	48	48	9.57E-01	Esophagus_Gastroesophageal_Junction
ALCC	ENSG00000099901.16	RANBP1	0.17	0.00	8.67E-01	0.00	0.05	2.77E-04	4	15	15	9.58E-01	Esophagus_Gastroesophageal_Junction
ALCC	ENSG00000176945.16	MUC20	-0.17	0.00	8.67E-01	0.02	0.44	1.46E-37	12	38	38	9.58E-01	Esophagus_Gastroesophageal_Junction
ALCC	ENSG00000186407.6	CD300E	-0.17	0.00	8.67E-01	0.01	0.05	2.81E-04	14	32	32	9.58E-01	Esophagus_Gastroesophageal_Junction
ALCC	ENSG00000136699.19	SMPD4	0.17	0.00	8.68E-01	0.00	0.08	1.10E-06	6	9	9	9.58E-01	Esophagus_Gastroesophageal_Junction
ALCC	ENSG00000235295.1	LINC01634	0.17	0.00	8.68E-01	0.00	0.06	9.02E-05	2	2	2	9.58E-01	Esophagus_Gastroesophageal_Junction
ALCC	ENSG00000001460.17	STPG1	0.17	0.00	8.68E-01	0.01	0.19	2.31E-14	24	43	43	9.58E-01	Esophagus_Gastroesophageal_Junction
ALCC	ENSG00000126838.9	PZP	-0.17	-0.01	8.68E-01	0.00	0.03	2.59E-03	21	62	62	9.58E-01	Esophagus_Gastroesophageal_Junction
ALCC	ENSG00000107518.16	ATRNL1	0.17	0.00	8.68E-01	0.00	0.20	1.02E-14	23	42	42	9.58E-01	Esophagus_Gastroesophageal_Junction
ALCC	ENSG00000254852.8	NPIPA2	-0.17	0.00	8.68E-01	0.02	0.09	1.28E-07	5	15	15	9.58E-01	Esophagus_Gastroesophageal_Junction
ALCC	ENSG00000121933.18	TMIGD3	0.17	0.00	8.69E-01	0.03	0.28	3.39E-21	18	39	39	9.58E-01	Esophagus_Gastroesophageal_Junction
ALCC	ENSG00000231971.5	RP11-557H15.3	0.16	0.00	8.70E-01	0.01	0.03	1.98E-03	24	45	45	9.59E-01	Esophagus_Gastroesophageal_Junction
ALCC	ENSG00000152128.13	TMEM163	-0.16	0.00	8.70E-01	0.00	0.04	5.28E-04	13	57	57	9.59E-01	Esophagus_Gastroesophageal_Junction
ALCC	ENSG00000112339.14	HBS1L	-0.16	-0.34	8.70E-01	0.00	0.08	3.06E-06	1	22	22	9.59E-01	Esophagus_Gastroesophageal_Junction
ALCC	ENSG00000165280.15	VCP	0.16	0.01	8.70E-01	0.00	0.09	9.27E-07	4	9	9	9.59E-01	Esophagus_Gastroesophageal_Junction
ALCC	ENSG00000149554.12	CHEK1	-0.16	0.00	8.70E-01	0.00	0.07	2.76E-06	22	34	34	9.59E-01	Esophagus_Gastroesophageal_Junction
ALCC	ENSG00000181666.17	HKR1	0.16	0.00	8.71E-01	0.00	0.02	3.83E-02	13	14	14	9.59E-01	Esophagus_Gastroesophageal_Junction
ALCC	ENSG00000152910.18	CNTNAP4	0.16	0.00	8.71E-01	0.00	0.02	4.24E-02	8	19	19	9.59E-01	Esophagus_Gastroesophageal_Junction
ALCC	ENSG00000141934.9	PLPP2	0.16	0.00	8.71E-01	0.01	0.18	2.62E-13	13	49	49	9.59E-01	Esophagus_Gastroesophageal_Junction
ALCC	ENSG00000139182.13	CLSTN3	0.16	0.09	8.71E-01	0.00	0.21	5.47E-16	1	73	73	9.59E-01	Esophagus_Gastroesophageal_Junction
ALCC	ENSG00000146555.18	SDK1	-0.16	0.00	8.72E-01	0.00	0.09	2.79E-07	13	24	24	9.59E-01	Esophagus_Gastroesophageal_Junction
ALCC	ENSG00000177106.14	EPS8L2	0.16	0.00	8.72E-01	0.01	0.32	2.04E-25	27	53	53	9.59E-01	Esophagus_Gastroesophageal_Junction
ALCC	ENSG00000013561.17	RNF14	-0.16	-0.01	8.72E-01	0.00	0.18	3.98E-13	11	47	47	9.59E-01	Esophagus_Gastroesophageal_Junction
ALCC	ENSG00000204128.5	C2orf72	-0.16	0.00	8.73E-01	0.04	0.21	1.57E-15	20	48	48	9.59E-01	Esophagus_Gastroesophageal_Junction
ALCC	ENSG00000107290.13	SETX	0.16	0.00	8.73E-01	0.00	0.23	1.51E-17	31	58	58	9.59E-01	Esophagus_Gastroesophageal_Junction
ALCC	ENSG00000065000.15	AP3D1	-0.16	-0.02	8.73E-01	0.00	0.17	5.13E-13	8	35	35	9.59E-01	Esophagus_Gastroesophageal_Junction
ALCC	ENSG00000108556.7	CHRNE	-0.16	-0.01	8.73E-01	0.00	0.29	1.89E-23	2	43	43	9.59E-01	Esophagus_Gastroesophageal_Junction
ALCC	ENSG00000083838.15	ZNF446	0.16	0.01	8.73E-01	0.00	0.03	6.15E-03	5	22	22	9.59E-01	Esophagus_Gastroesophageal_Junction
ALCC	ENSG00000173611.17	SCAI	0.16	0.01	8.73E-01	0.00	0.02	2.15E-02	4	12	12	9.59E-01	Esophagus_Gastroesophageal_Junction
ALCC	ENSG00000175711.8	B3GNTL1	-0.16	0.00	8.73E-01	0.01	0.08	1.30E-06	10	13	13	9.59E-01	Esophagus_Gastroesophageal_Junction
ALCC	ENSG00000086544.2	ITPKC	0.16	0.01	8.73E-01	0.00	0.03	6.93E-03	1	3	3	9.59E-01	Esophagus_Gastroesophageal_Junction
ALCC	ENSG00000116661.9	FBXO2	0.16	0.00	8.73E-01	0.00	0.13	1.58E-09	3	9	9	9.59E-01	Esophagus_Gastroesophageal_Junction
ALCC	ENSG00000270761.1	RP11-385F7.1	-0.16	0.00	8.74E-01	0.00	0.10	3.47E-08	18	30	30	9.60E-01	Esophagus_Gastroesophageal_Junction
ALCC	ENSG00000161888.11	SPC24	0.16	0.00	8.75E-01	0.05	0.20	2.17E-15	52	61	61	9.60E-01	Esophagus_Gastroesophageal_Junction
ALCC	ENSG00000166167.17	BTRC	0.16	0.00	8.75E-01	0.00	0.02	1.73E-02	17	28	28	9.60E-01	Esophagus_Gastroesophageal_Junction
ALCC	ENSG00000106868.16	SUSD1	0.16	0.00	8.75E-01	0.01	0.36	1.19E-28	24	47	47	9.60E-01	Esophagus_Gastroesophageal_Junction
ALCC	ENSG00000197376.2	OR8S1	-0.16	0.00	8.75E-01	0.02	0.05	1.08E-04	29	44	44	9.60E-01	Esophagus_Gastroesophageal_Junction
ALCC	ENSG00000198807.12	PAX9	-0.16	0.00	8.75E-01	0.01	0.05	2.58E-04	12	22	22	9.60E-01	Esophagus_Gastroesophageal_Junction
ALCC	ENSG00000158856.17	DMTN	-0.16	0.00	8.75E-01	0.03	0.20	1.52E-15	21	49	49	9.60E-01	Esophagus_Gastroesophageal_Junction
ALCC	ENSG00000145506.13	NKD2	0.16	0.07	8.76E-01	0.00	0.04	1.24E-03	1	5	5	9.60E-01	Esophagus_Gastroesophageal_Junction
ALCC	ENSG00000223891.5	OSER1-AS1	-0.16	0.00	8.76E-01	0.01	0.18	2.10E-13	27	60	60	9.60E-01	Esophagus_Gastroesophageal_Junction
ALCC	ENSG00000181588.16	MEX3D	0.16	0.00	8.76E-01	0.00	0.06	5.89E-05	7	40	40	9.60E-01	Esophagus_Gastroesophageal_Junction
ALCC	ENSG00000155256.17	ZFYVE27	-0.16	0.00	8.76E-01	0.00	0.09	5.00E-07	21	45	45	9.60E-01	Esophagus_Gastroesophageal_Junction
ALCC	ENSG00000185024.16	BRF1	0.16	0.00	8.76E-01	0.00	0.03	6.12E-03	16	43	43	9.60E-01	Esophagus_Gastroesophageal_Junction
ALCC	ENSG00000124532.14	MRS2	-0.16	0.00	8.76E-01	0.01	0.10	7.34E-08	11	23	23	9.60E-01	Esophagus_Gastroesophageal_Junction
ALCC	ENSG00000198429.9	ZNF69	0.16	0.01	8.77E-01	0.00	0.06	7.07E-05	1	5	5	9.60E-01	Esophagus_Gastroesophageal_Junction
ALCC	ENSG00000259005.1	RP3-449M8.6	-0.16	0.00	8.77E-01	0.05	0.17	6.41E-13	52	75	75	9.60E-01	Esophagus_Gastroesophageal_Junction
ALCC	ENSG00000143126.7	CELSR2	0.16	0.00	8.77E-01	0.00	0.02	1.64E-02	15	27	27	9.60E-01	Esophagus_Gastroesophageal_Junction
ALCC	ENSG00000136021.18	SCYL2	0.16	0.03	8.77E-01	0.00	0.03	7.61E-03	6	19	19	9.60E-01	Esophagus_Gastroesophageal_Junction
ALCC	ENSG00000221963.5	APOL6	-0.15	0.00	8.77E-01	0.00	0.06	3.15E-05	5	13	13	9.60E-01	Esophagus_Gastroesophageal_Junction
ALCC	ENSG00000277587.1	CTD-3116E22.8	-0.15	0.00	8.77E-01	0.00	0.12	2.49E-09	8	34	34	9.60E-01	Esophagus_Gastroesophageal_Junction
ALCC	ENSG00000134184.12	GSTM1	-0.15	0.00	8.78E-01	0.01	0.12	5.92E-09	7	29	29	9.60E-01	Esophagus_Gastroesophageal_Junction
ALCC	ENSG00000106025.8	TSPAN12	-0.15	0.00	8.78E-01	0.01	0.09	1.25E-06	11	14	14	9.60E-01	Esophagus_Gastroesophageal_Junction
ALCC	ENSG00000259803.6	SLC22A31	-0.15	0.00	8.78E-01	0.05	0.25	6.34E-19	19	31	31	9.60E-01	Esophagus_Gastroesophageal_Junction
ALCC	ENSG00000139725.7	RHOF	-0.15	0.00	8.79E-01	0.01	0.06	7.71E-05	15	29	29	9.62E-01	Esophagus_Gastroesophageal_Junction
ALCC	ENSG00000166716.9	ZNF592	0.15	0.00	8.80E-01	0.01	0.03	5.24E-03	10	14	14	9.62E-01	Esophagus_Gastroesophageal_Junction
ALCC	ENSG00000099331.13	MYO9B	-0.15	-0.01	8.80E-01	0.00	0.14	1.02E-10	5	31	31	9.62E-01	Esophagus_Gastroesophageal_Junction
ALCC	ENSG00000092094.10	OSGEP	-0.15	0.00	8.80E-01	0.01	0.31	3.20E-24	7	11	11	9.62E-01	Esophagus_Gastroesophageal_Junction
ALCC	ENSG00000169299.13	PGM2	-0.15	0.00	8.80E-01	0.01	0.13	2.71E-09	48	78	78	9.62E-01	Esophagus_Gastroesophageal_Junction
ALCC	ENSG00000259869.1	AL022344.7	0.15	0.00	8.81E-01	0.02	0.11	3.37E-08	16	18	18	9.62E-01	Esophagus_Gastroesophageal_Junction
ALCC	ENSG00000117877.10	CD3EAP	0.15	0.00	8.81E-01	0.02	0.14	3.19E-10	11	13	13	9.62E-01	Esophagus_Gastroesophageal_Junction
ALCC	ENSG00000275718.1	CCL15	-0.15	0.00	8.81E-01	0.04	0.21	1.52E-15	10	43	43	9.62E-01	Esophagus_Gastroesophageal_Junction
ALCC	ENSG00000007541.16	PIGQ	-0.15	0.00	8.82E-01	0.00	0.09	2.11E-07	15	24	24	9.62E-01	Esophagus_Gastroesophageal_Junction
ALCC	ENSG00000118257.16	NRP2	0.15	0.00	8.82E-01	0.00	0.11	4.70E-08	8	9	9	9.62E-01	Esophagus_Gastroesophageal_Junction
ALCC	ENSG00000152443.12	ZNF776	-0.15	0.00	8.82E-01	0.00	0.05	1.12E-04	10	25	25	9.62E-01	Esophagus_Gastroesophageal_Junction
ALCC	ENSG00000126091.19	ST3GAL3	0.15	0.00	8.82E-01	0.00	0.04	6.08E-04	20	27	27	9.62E-01	Esophagus_Gastroesophageal_Junction
ALCC	ENSG00000132510.10	KDM6B	0.15	0.00	8.82E-01	0.00	0.09	6.44E-07	4	6	6	9.62E-01	Esophagus_Gastroesophageal_Junction
ALCC	ENSG00000119383.19	PTPA	0.15	0.01	8.82E-01	0.00	0.10	2.42E-07	5	22	22	9.62E-01	Esophagus_Gastroesophageal_Junction
ALCC	ENSG00000226516.7	FAM138B	0.15	0.00	8.82E-01	0.00	0.16	5.92E-12	5	12	12	9.62E-01	Esophagus_Gastroesophageal_Junction
ALCC	ENSG00000212694.8	LINC01089	-0.15	0.00	8.82E-01	0.01	0.17	5.58E-13	14	16	16	9.62E-01	Esophagus_Gastroesophageal_Junction
ALCC	ENSG00000110328.5	GALNT18	0.15	0.00	8.83E-01	0.00	0.28	1.50E-21	11	25	25	9.63E-01	Esophagus_Gastroesophageal_Junction
ALCC	ENSG00000118307.18	CASC1	0.15	0.00	8.83E-01	0.00	0.18	1.18E-13	5	16	16	9.63E-01	Esophagus_Gastroesophageal_Junction
ALCC	ENSG00000182685.7	BRICD5	0.15	0.00	8.83E-01	0.00	0.09	2.00E-07	3	5	5	9.63E-01	Esophagus_Gastroesophageal_Junction
ALCC	ENSG00000220161.4	LINC02076	0.15	0.00	8.83E-01	0.01	0.06	3.50E-05	11	15	15	9.63E-01	Esophagus_Gastroesophageal_Junction
ALCC	ENSG00000130255.12	RPL36	-0.15	0.00	8.84E-01	0.00	0.05	2.68E-04	21	23	23	9.63E-01	Esophagus_Gastroesophageal_Junction
ALCC	ENSG00000105122.12	RASAL3	-0.15	-0.01	8.84E-01	0.00	0.15	2.19E-11	7	23	23	9.63E-01	Esophagus_Gastroesophageal_Junction
ALCC	ENSG00000186866.16	POFUT2	0.15	0.00	8.84E-01	0.00	0.04	1.60E-03	13	52	52	9.63E-01	Esophagus_Gastroesophageal_Junction
ALCC	ENSG00000177830.17	CHID1	0.15	0.00	8.85E-01	0.00	0.04	1.81E-03	7	19	19	9.63E-01	Esophagus_Gastroesophageal_Junction
ALCC	ENSG00000171045.14	TSNARE1	0.14	0.00	8.85E-01	0.02	0.16	2.43E-12	16	23	23	9.63E-01	Esophagus_Gastroesophageal_Junction
ALCC	ENSG00000129911.8	KLF16	-0.14	-0.02	8.85E-01	0.00	0.04	1.66E-03	3	15	15	9.63E-01	Esophagus_Gastroesophageal_Junction
ALCC	ENSG00000104774.12	MAN2B1	0.14	0.00	8.85E-01	0.00	0.05	1.66E-04	5	9	9	9.63E-01	Esophagus_Gastroesophageal_Junction
ALCC	ENSG00000155363.18	MOV10	-0.14	0.00	8.86E-01	0.00	0.07	3.96E-06	9	41	41	9.63E-01	Esophagus_Gastroesophageal_Junction
ALCC	ENSG00000062370.16	ZNF112	0.14	0.00	8.86E-01	0.01	0.10	1.44E-07	12	13	13	9.63E-01	Esophagus_Gastroesophageal_Junction
ALCC	ENSG00000273100.1	RP11-302L19.3	-0.14	0.00	8.86E-01	0.00	0.15	1.71E-11	7	23	23	9.63E-01	Esophagus_Gastroesophageal_Junction
ALCC	ENSG00000079332.14	SAR1A	-0.14	-0.01	8.86E-01	0.00	0.26	1.03E-19	4	21	21	9.63E-01	Esophagus_Gastroesophageal_Junction
ALCC	ENSG00000163349.21	HIPK1	0.14	0.03	8.86E-01	0.00	0.02	1.35E-02	1	7	7	9.63E-01	Esophagus_Gastroesophageal_Junction
ALCC	ENSG00000221886.3	ZBED8	-0.14	-0.04	8.87E-01	0.00	0.02	2.80E-02	3	16	16	9.63E-01	Esophagus_Gastroesophageal_Junction
ALCC	ENSG00000116031.8	CD207	0.14	0.00	8.87E-01	0.00	0.11	1.95E-08	19	39	39	9.63E-01	Esophagus_Gastroesophageal_Junction
ALCC	ENSG00000118292.8	C1orf54	-0.14	0.00	8.87E-01	0.00	0.10	1.33E-07	18	26	26	9.63E-01	Esophagus_Gastroesophageal_Junction
ALCC	ENSG00000224914.3	LINC00863	-0.14	0.00	8.87E-01	0.01	0.05	2.19E-04	14	30	30	9.63E-01	Esophagus_Gastroesophageal_Junction
ALCC	ENSG00000172175.12	MALT1	0.14	0.01	8.87E-01	0.00	0.06	3.32E-05	12	21	21	9.63E-01	Esophagus_Gastroesophageal_Junction
ALCC	ENSG00000141682.11	PMAIP1	-0.14	0.00	8.87E-01	0.00	0.08	3.42E-06	14	30	30	9.63E-01	Esophagus_Gastroesophageal_Junction
ALCC	ENSG00000247317.3	RP11-273G15.2	-0.14	0.00	8.88E-01	0.03	0.24	2.26E-18	6	15	15	9.63E-01	Esophagus_Gastroesophageal_Junction
ALCC	ENSG00000257431.1	RP11-263K4.3	-0.14	0.00	8.88E-01	0.09	0.37	1.69E-30	14	39	39	9.63E-01	Esophagus_Gastroesophageal_Junction
ALCC	ENSG00000173653.7	RCE1	-0.14	0.00	8.88E-01	0.00	0.04	8.09E-04	34	45	45	9.63E-01	Esophagus_Gastroesophageal_Junction
ALCC	ENSG00000135968.20	GCC2	0.14	0.00	8.88E-01	0.01	0.33	4.61E-27	63	131	131	9.63E-01	Esophagus_Gastroesophageal_Junction
ALCC	ENSG00000158987.20	RAPGEF6	-0.14	0.00	8.88E-01	0.00	0.04	1.75E-03	5	9	9	9.63E-01	Esophagus_Gastroesophageal_Junction
ALCC	ENSG00000165644.10	COMTD1	0.14	0.00	8.88E-01	0.00	0.07	1.02E-05	6	20	20	9.63E-01	Esophagus_Gastroesophageal_Junction
ALCC	ENSG00000173214.5	MFSD4B	0.14	0.00	8.88E-01	0.00	0.03	4.71E-03	7	12	12	9.63E-01	Esophagus_Gastroesophageal_Junction
ALCC	ENSG00000124780.13	KCNK17	0.14	0.00	8.88E-01	0.03	0.09	6.98E-07	61	99	99	9.63E-01	Esophagus_Gastroesophageal_Junction
ALCC	ENSG00000205903.6	ZNF316	-0.14	0.00	8.88E-01	0.00	0.14	2.20E-10	2	4	4	9.63E-01	Esophagus_Gastroesophageal_Junction
ALCC	ENSG00000255274.9	TMPRSS4-AS1	-0.14	0.00	8.89E-01	0.00	0.04	1.89E-03	11	26	26	9.63E-01	Esophagus_Gastroesophageal_Junction
ALCC	ENSG00000177989.13	ODF3B	-0.14	-0.03	8.89E-01	0.00	0.04	5.23E-04	5	25	25	9.64E-01	Esophagus_Gastroesophageal_Junction
ALCC	ENSG00000107738.19	VSIR	0.14	0.00	8.89E-01	0.00	0.07	8.23E-06	6	20	20	9.64E-01	Esophagus_Gastroesophageal_Junction
ALCC	ENSG00000151693.9	ASAP2	0.14	0.01	8.89E-01	0.00	0.07	8.25E-06	7	19	19	9.64E-01	Esophagus_Gastroesophageal_Junction
ALCC	ENSG00000073921.17	PICALM	-0.14	0.00	8.90E-01	0.00	0.06	2.65E-05	7	18	18	9.64E-01	Esophagus_Gastroesophageal_Junction
ALCC	ENSG00000099940.11	SNAP29	-0.14	0.00	8.90E-01	0.00	0.24	9.92E-19	25	45	45	9.64E-01	Esophagus_Gastroesophageal_Junction
ALCC	ENSG00000272279.1	RP11-157J24.2	0.14	0.00	8.90E-01	0.10	0.45	2.02E-39	14	28	28	9.64E-01	Esophagus_Gastroesophageal_Junction
ALCC	ENSG00000106565.17	TMEM176B	-0.14	0.00	8.90E-01	0.00	0.18	4.52E-13	2	18	18	9.64E-01	Esophagus_Gastroesophageal_Junction
ALCC	ENSG00000259363.5	CTD-2054N24.2	-0.14	0.00	8.91E-01	0.07	0.42	2.56E-35	15	24	24	9.64E-01	Esophagus_Gastroesophageal_Junction
ALCC	ENSG00000147650.11	LRP12	0.14	0.00	8.91E-01	0.01	0.03	5.13E-03	36	70	70	9.64E-01	Esophagus_Gastroesophageal_Junction
ALCC	ENSG00000004700.15	RECQL	-0.14	0.00	8.91E-01	0.00	0.18	6.67E-14	44	72	72	9.65E-01	Esophagus_Gastroesophageal_Junction
ALCC	ENSG00000259865.1	RP11-488L18.10	-0.14	0.00	8.91E-01	0.00	0.31	4.87E-24	22	56	56	9.65E-01	Esophagus_Gastroesophageal_Junction
ALCC	ENSG00000197601.12	FAR1	0.14	0.02	8.92E-01	0.00	0.04	5.98E-04	25	52	52	9.65E-01	Esophagus_Gastroesophageal_Junction
ALCC	ENSG00000042286.14	AIFM2	0.14	0.01	8.92E-01	0.00	0.02	2.37E-02	1	3	3	9.65E-01	Esophagus_Gastroesophageal_Junction
ALCC	ENSG00000139405.15	RITA1	-0.14	0.00	8.92E-01	0.03	0.31	1.95E-24	25	35	35	9.65E-01	Esophagus_Gastroesophageal_Junction
ALCC	ENSG00000197506.7	SLC28A3	0.14	0.00	8.92E-01	0.02	0.08	1.98E-06	13	25	25	9.65E-01	Esophagus_Gastroesophageal_Junction
ALCC	ENSG00000106123.11	EPHB6	-0.14	-0.01	8.92E-01	0.00	0.06	2.57E-05	24	50	50	9.65E-01	Esophagus_Gastroesophageal_Junction
ALCC	ENSG00000137841.11	PLCB2	0.14	0.01	8.92E-01	0.00	0.27	4.57E-21	7	16	16	9.65E-01	Esophagus_Gastroesophageal_Junction
ALCC	ENSG00000164187.6	LMBRD2	-0.14	0.00	8.92E-01	0.00	0.04	1.94E-03	26	65	65	9.65E-01	Esophagus_Gastroesophageal_Junction
ALCC	ENSG00000086289.11	EPDR1	-0.13	0.00	8.93E-01	0.01	0.18	3.11E-13	24	44	44	9.65E-01	Esophagus_Gastroesophageal_Junction
ALCC	ENSG00000154258.16	ABCA9	0.13	0.00	8.93E-01	0.00	0.02	3.56E-02	5	23	23	9.65E-01	Esophagus_Gastroesophageal_Junction
ALCC	ENSG00000141556.20	TBCD	-0.13	0.00	8.94E-01	0.01	0.02	1.36E-02	15	23	23	9.65E-01	Esophagus_Gastroesophageal_Junction
ALCC	ENSG00000188677.14	PARVB	-0.13	0.00	8.94E-01	0.01	0.18	6.89E-13	7	14	14	9.65E-01	Esophagus_Gastroesophageal_Junction
ALCC	ENSG00000273014.1	RP11-225B17.2	-0.13	0.00	8.95E-01	0.00	0.07	1.59E-05	21	51	51	9.66E-01	Esophagus_Gastroesophageal_Junction
ALCC	ENSG00000198356.11	ASNA1	-0.13	0.00	8.95E-01	0.00	0.03	2.36E-03	9	19	19	9.66E-01	Esophagus_Gastroesophageal_Junction
ALCC	ENSG00000260653.5	RP11-114G11.5	0.13	0.00	8.95E-01	0.00	0.20	7.36E-15	9	33	33	9.66E-01	Esophagus_Gastroesophageal_Junction
ALCC	ENSG00000104213.12	PDGFRL	-0.13	0.00	8.95E-01	0.01	0.04	1.70E-03	32	96	96	9.66E-01	Esophagus_Gastroesophageal_Junction
ALCC	ENSG00000163945.15	UVSSA	0.13	0.00	8.95E-01	0.04	0.29	3.36E-24	33	74	74	9.66E-01	Esophagus_Gastroesophageal_Junction
ALCC	ENSG00000155066.15	PROM2	0.13	0.00	8.95E-01	0.00	0.05	1.93E-04	13	23	23	9.66E-01	Esophagus_Gastroesophageal_Junction
ALCC	ENSG00000258701.1	LINC00638	-0.13	0.00	8.96E-01	0.01	0.32	4.54E-25	9	14	14	9.66E-01	Esophagus_Gastroesophageal_Junction
ALCC	ENSG00000182952.4	HMGN4	0.13	0.01	8.96E-01	0.00	0.03	6.85E-03	5	9	9	9.66E-01	Esophagus_Gastroesophageal_Junction
ALCC	ENSG00000140553.17	UNC45A	0.13	0.00	8.97E-01	0.01	0.15	2.17E-11	19	22	22	9.67E-01	Esophagus_Gastroesophageal_Junction
ALCC	ENSG00000005238.19	FAM214B	-0.13	0.00	8.97E-01	0.00	0.07	1.01E-05	9	23	23	9.67E-01	Esophagus_Gastroesophageal_Junction
ALCC	ENSG00000165113.12	GKAP1	-0.13	0.00	8.97E-01	0.00	0.05	1.39E-04	7	26	26	9.67E-01	Esophagus_Gastroesophageal_Junction
ALCC	ENSG00000272894.5	RP5-1159O4.1	-0.13	0.00	8.98E-01	0.01	0.12	9.52E-09	23	56	56	9.68E-01	Esophagus_Gastroesophageal_Junction
ALCC	ENSG00000173421.16	CCDC36	-0.13	0.00	8.99E-01	0.06	0.17	1.89E-12	32	34	34	9.68E-01	Esophagus_Gastroesophageal_Junction
ALCC	ENSG00000180822.11	PSMG4	0.13	0.00	8.99E-01	0.05	0.28	1.24E-22	17	23	23	9.68E-01	Esophagus_Gastroesophageal_Junction
ALCC	ENSG00000185418.15	TARSL2	0.13	0.01	8.99E-01	0.00	0.06	9.50E-05	3	15	15	9.69E-01	Esophagus_Gastroesophageal_Junction
ALCC	ENSG00000178860.8	MSC	-0.13	0.00	9.00E-01	0.01	0.13	2.05E-10	43	111	111	9.69E-01	Esophagus_Gastroesophageal_Junction
ALCC	ENSG00000273456.1	RP11-686O6.2	0.13	0.00	9.00E-01	0.05	0.24	8.54E-18	24	32	32	9.69E-01	Esophagus_Gastroesophageal_Junction
ALCC	ENSG00000262246.5	CORO7	-0.13	0.00	9.00E-01	0.00	0.04	1.10E-03	7	14	14	9.69E-01	Esophagus_Gastroesophageal_Junction
ALCC	ENSG00000133789.14	SWAP70	0.13	0.01	9.00E-01	0.00	0.04	5.72E-04	4	9	9	9.69E-01	Esophagus_Gastroesophageal_Junction
ALCC	ENSG00000186160.4	CYP4Z1	0.12	0.00	9.01E-01	0.00	0.12	6.32E-09	31	52	52	9.69E-01	Esophagus_Gastroesophageal_Junction
ALCC	ENSG00000231861.2	OR5K2	0.12	0.00	9.01E-01	0.01	0.09	8.36E-07	13	52	52	9.69E-01	Esophagus_Gastroesophageal_Junction
ALCC	ENSG00000107614.21	TRDMT1	0.12	0.00	9.01E-01	0.00	0.19	1.38E-14	4	14	14	9.69E-01	Esophagus_Gastroesophageal_Junction
ALCC	ENSG00000175489.9	LRRC25	-0.12	-0.03	9.01E-01	0.00	0.05	3.39E-04	1	4	4	9.69E-01	Esophagus_Gastroesophageal_Junction
ALCC	ENSG00000243477.5	NAT6	0.12	0.00	9.02E-01	0.01	0.04	5.41E-04	6	7	7	9.69E-01	Esophagus_Gastroesophageal_Junction
ALCC	ENSG00000185290.3	NUPR2	0.12	0.00	9.02E-01	0.07	0.55	5.77E-54	11	18	18	9.69E-01	Esophagus_Gastroesophageal_Junction
ALCC	ENSG00000274422.1	LL22NC03-2H8.5	-0.12	0.00	9.03E-01	0.00	0.36	9.47E-29	7	12	12	9.70E-01	Esophagus_Gastroesophageal_Junction
ALCC	ENSG00000132563.15	REEP2	0.12	0.00	9.03E-01	0.01	0.24	1.59E-18	13	14	14	9.70E-01	Esophagus_Gastroesophageal_Junction
ALCC	ENSG00000135736.5	CCDC102A	0.12	0.01	9.03E-01	0.00	0.09	9.84E-08	1	4	4	9.70E-01	Esophagus_Gastroesophageal_Junction
ALCC	ENSG00000189269.12	DRICH1	0.12	0.03	9.03E-01	0.00	0.45	2.34E-39	4	28	28	9.70E-01	Esophagus_Gastroesophageal_Junction
ALCC	ENSG00000113657.12	DPYSL3	0.12	0.00	9.03E-01	0.00	0.02	1.79E-02	3	4	4	9.70E-01	Esophagus_Gastroesophageal_Junction
ALCC	ENSG00000100599.15	RIN3	-0.12	0.00	9.03E-01	0.00	0.17	3.74E-13	12	31	31	9.70E-01	Esophagus_Gastroesophageal_Junction
ALCC	ENSG00000065665.20	SEC61A2	-0.12	0.00	9.03E-01	0.02	0.18	4.94E-14	40	104	104	9.70E-01	Esophagus_Gastroesophageal_Junction
ALCC	ENSG00000179021.9	C3orf38	-0.12	0.00	9.04E-01	0.00	0.03	6.24E-03	55	65	65	9.70E-01	Esophagus_Gastroesophageal_Junction
ALCC	ENSG00000132681.16	ATP1A4	-0.12	0.00	9.04E-01	0.00	0.13	7.71E-10	16	24	24	9.70E-01	Esophagus_Gastroesophageal_Junction
ALCC	ENSG00000187024.13	PTRH1	0.12	0.00	9.04E-01	0.00	0.07	7.48E-06	13	21	21	9.70E-01	Esophagus_Gastroesophageal_Junction
ALCC	ENSG00000163394.5	CCKAR	0.12	0.00	9.04E-01	0.01	0.07	1.32E-05	42	111	111	9.70E-01	Esophagus_Gastroesophageal_Junction
ALCC	ENSG00000173950.15	XXYLT1	-0.12	0.00	9.04E-01	0.02	0.16	5.82E-12	13	24	24	9.70E-01	Esophagus_Gastroesophageal_Junction
ALCC	ENSG00000182963.9	GJC1	-0.12	0.00	9.05E-01	0.01	0.06	2.65E-05	50	80	80	9.71E-01	Esophagus_Gastroesophageal_Junction
ALCC	ENSG00000091136.13	LAMB1	0.12	0.01	9.05E-01	0.00	0.16	2.40E-12	2	5	5	9.71E-01	Esophagus_Gastroesophageal_Junction
ALCC	ENSG00000168679.17	SLC16A4	0.12	0.00	9.05E-01	0.01	0.12	7.42E-09	30	72	72	9.71E-01	Esophagus_Gastroesophageal_Junction
ALCC	ENSG00000112640.14	PPP2R5D	0.12	0.00	9.05E-01	0.00	0.02	3.19E-02	15	23	23	9.71E-01	Esophagus_Gastroesophageal_Junction
ALCC	ENSG00000103550.13	KNOP1	-0.12	0.00	9.06E-01	0.09	0.50	4.48E-46	37	43	43	9.71E-01	Esophagus_Gastroesophageal_Junction
ALCC	ENSG00000175581.13	MRPL48	-0.12	0.00	9.06E-01	0.00	0.04	1.75E-03	87	115	115	9.71E-01	Esophagus_Gastroesophageal_Junction
ALCC	ENSG00000248810.1	RP11-362F19.1	-0.12	0.00	9.07E-01	0.00	0.03	2.68E-03	34	42	42	9.71E-01	Esophagus_Gastroesophageal_Junction
ALCC	ENSG00000105849.5	TWISTNB	0.12	0.00	9.07E-01	0.00	0.08	3.03E-06	10	17	17	9.71E-01	Esophagus_Gastroesophageal_Junction
ALCC	ENSG00000187257.15	RSBN1L	0.12	0.00	9.07E-01	0.00	0.09	3.23E-07	49	81	81	9.71E-01	Esophagus_Gastroesophageal_Junction
ALCC	ENSG00000111886.10	GABRR2	-0.12	0.00	9.07E-01	0.00	0.10	1.06E-07	6	11	11	9.71E-01	Esophagus_Gastroesophageal_Junction
ALCC	ENSG00000100478.14	AP4S1	0.12	0.00	9.07E-01	0.00	0.06	7.85E-05	7	23	23	9.71E-01	Esophagus_Gastroesophageal_Junction
ALCC	ENSG00000167965.17	MLST8	-0.12	-0.01	9.08E-01	0.00	0.12	3.34E-09	8	18	18	9.71E-01	Esophagus_Gastroesophageal_Junction
ALCC	ENSG00000099957.16	P2RX6	0.12	0.00	9.08E-01	0.01	0.10	8.11E-08	19	88	88	9.71E-01	Esophagus_Gastroesophageal_Junction
ALCC	ENSG00000281809.1	LINC01394	-0.12	-0.74	9.08E-01	0.00	0.02	1.49E-02	1	2	2	9.71E-01	Esophagus_Gastroesophageal_Junction
ALCC	ENSG00000198265.11	HELZ	-0.12	0.00	9.08E-01	0.00	0.07	1.02E-05	3	14	14	9.71E-01	Esophagus_Gastroesophageal_Junction
ALCC	ENSG00000196199.13	MPHOSPH8	0.12	0.00	9.08E-01	0.01	0.15	6.81E-11	13	43	43	9.71E-01	Esophagus_Gastroesophageal_Junction
ALCC	ENSG00000099942.12	CRKL	-0.12	0.00	9.08E-01	0.00	0.07	8.97E-06	6	11	11	9.71E-01	Esophagus_Gastroesophageal_Junction
ALCC	ENSG00000134070.4	IRAK2	-0.12	0.00	9.08E-01	0.00	0.03	3.86E-03	5	20	20	9.71E-01	Esophagus_Gastroesophageal_Junction
ALCC	ENSG00000110042.7	DTX4	0.12	0.00	9.08E-01	0.00	0.25	5.88E-19	6	26	26	9.71E-01	Esophagus_Gastroesophageal_Junction
ALCC	ENSG00000161929.14	SCIMP	0.11	0.00	9.10E-01	0.01	0.17	4.15E-13	9	15	15	9.72E-01	Esophagus_Gastroesophageal_Junction
ALCC	ENSG00000119729.11	RHOQ	0.11	0.01	9.10E-01	0.00	0.03	6.48E-03	7	25	25	9.72E-01	Esophagus_Gastroesophageal_Junction
ALCC	ENSG00000250334.5	LINC00989	-0.11	0.00	9.10E-01	0.01	0.10	3.45E-08	31	44	44	9.72E-01	Esophagus_Gastroesophageal_Junction
ALCC	ENSG00000100079.6	LGALS2	0.11	0.00	9.10E-01	0.00	0.11	3.44E-08	1	12	12	9.72E-01	Esophagus_Gastroesophageal_Junction
ALCC	ENSG00000178397.12	FAM220A	0.11	0.00	9.10E-01	0.00	0.07	1.47E-05	5	9	9	9.72E-01	Esophagus_Gastroesophageal_Junction
ALCC	ENSG00000175322.11	ZNF519	-0.11	0.00	9.11E-01	0.00	0.37	2.12E-30	6	28	28	9.73E-01	Esophagus_Gastroesophageal_Junction
ALCC	ENSG00000196381.10	ZNF781	-0.11	0.00	9.11E-01	0.01	0.14	1.73E-10	17	23	23	9.73E-01	Esophagus_Gastroesophageal_Junction
ALCC	ENSG00000106780.8	MEGF9	0.11	0.00	9.11E-01	0.00	0.02	3.21E-02	4	4	4	9.73E-01	Esophagus_Gastroesophageal_Junction
ALCC	ENSG00000180336.17	MEIOC	-0.11	0.00	9.12E-01	0.00	0.02	4.13E-02	5	16	16	9.73E-01	Esophagus_Gastroesophageal_Junction
ALCC	ENSG00000170412.16	GPRC5C	-0.11	0.00	9.12E-01	0.00	0.05	2.30E-04	14	31	31	9.73E-01	Esophagus_Gastroesophageal_Junction
ALCC	ENSG00000125149.11	C16orf70	0.11	0.00	9.12E-01	0.00	0.04	8.74E-04	4	7	7	9.73E-01	Esophagus_Gastroesophageal_Junction
ALCC	ENSG00000033122.18	LRRC7	0.11	0.00	9.12E-01	0.00	0.02	2.41E-02	48	103	103	9.73E-01	Esophagus_Gastroesophageal_Junction
ALCC	ENSG00000258572.1	RP11-1070N10.3	0.11	0.00	9.12E-01	0.03	0.21	3.12E-16	3	4	4	9.73E-01	Esophagus_Gastroesophageal_Junction
ALCC	ENSG00000115750.16	TAF1B	-0.11	0.00	9.12E-01	0.01	0.27	4.90E-21	14	30	30	9.73E-01	Esophagus_Gastroesophageal_Junction
ALCC	ENSG00000146263.11	MMS22L	0.11	0.01	9.12E-01	0.00	0.08	2.07E-06	7	19	19	9.73E-01	Esophagus_Gastroesophageal_Junction
ALCC	ENSG00000170322.14	NFRKB	-0.11	0.00	9.13E-01	0.01	0.31	4.80E-24	25	48	48	9.73E-01	Esophagus_Gastroesophageal_Junction
ALCC	ENSG00000184492.6	FOXD4L1	0.11	0.00	9.13E-01	0.00	0.08	5.04E-06	9	20	20	9.73E-01	Esophagus_Gastroesophageal_Junction
ALCC	ENSG00000143850.13	PLEKHA6	0.11	0.00	9.13E-01	0.00	0.04	5.55E-04	4	12	12	9.73E-01	Esophagus_Gastroesophageal_Junction
ALCC	ENSG00000171914.16	TLN2	0.11	0.03	9.13E-01	0.00	0.07	7.22E-06	1	3	3	9.73E-01	Esophagus_Gastroesophageal_Junction
ALCC	ENSG00000171160.17	MORN4	-0.11	0.00	9.13E-01	0.01	0.24	1.27E-19	20	49	49	9.73E-01	Esophagus_Gastroesophageal_Junction
ALCC	ENSG00000127947.15	PTPN12	0.11	0.00	9.13E-01	0.00	0.18	6.89E-14	20	54	54	9.73E-01	Esophagus_Gastroesophageal_Junction
ALCC	ENSG00000107854.5	TNKS2	0.11	0.00	9.13E-01	0.00	0.17	8.23E-13	30	53	53	9.73E-01	Esophagus_Gastroesophageal_Junction
ALCC	ENSG00000145425.9	RPS3A	-0.11	0.00	9.14E-01	0.00	0.06	6.47E-05	21	27	27	9.73E-01	Esophagus_Gastroesophageal_Junction
ALCC	ENSG00000204625.10	HCG9	0.11	0.00	9.15E-01	0.03	0.10	1.48E-07	11	22	22	9.74E-01	Esophagus_Gastroesophageal_Junction
ALCC	ENSG00000143158.10	MPC2	0.11	0.00	9.15E-01	0.00	0.03	9.66E-03	12	22	22	9.74E-01	Esophagus_Gastroesophageal_Junction
ALCC	ENSG00000162643.12	WDR63	0.11	0.00	9.15E-01	0.01	0.08	3.83E-06	44	92	92	9.74E-01	Esophagus_Gastroesophageal_Junction
ALCC	ENSG00000141013.16	GAS8	-0.11	0.00	9.16E-01	0.00	0.35	1.10E-28	5	18	18	9.74E-01	Esophagus_Gastroesophageal_Junction
ALCC	ENSG00000171649.11	ZIK1	0.11	0.00	9.16E-01	0.00	0.04	5.16E-04	3	6	6	9.74E-01	Esophagus_Gastroesophageal_Junction
ALCC	ENSG00000158623.14	COPG2	0.11	0.00	9.16E-01	0.01	0.12	3.05E-09	16	29	29	9.74E-01	Esophagus_Gastroesophageal_Junction
ALCC	ENSG00000158286.12	RNF207	0.11	0.00	9.16E-01	0.00	0.16	7.90E-12	5	17	17	9.74E-01	Esophagus_Gastroesophageal_Junction
ALCC	ENSG00000203797.9	DDO	-0.11	0.00	9.16E-01	0.00	0.08	1.01E-06	7	18	18	9.74E-01	Esophagus_Gastroesophageal_Junction
ALCC	ENSG00000187166.1	H1FNT	-0.11	0.00	9.16E-01	0.00	0.06	2.74E-05	15	30	30	9.74E-01	Esophagus_Gastroesophageal_Junction
ALCC	ENSG00000136235.15	GPNMB	0.11	0.00	9.16E-01	0.00	0.04	4.44E-04	11	17	17	9.74E-01	Esophagus_Gastroesophageal_Junction
ALCC	ENSG00000259820.1	AC083843.1	0.11	0.00	9.16E-01	0.00	0.16	8.32E-12	20	49	49	9.74E-01	Esophagus_Gastroesophageal_Junction
ALCC	ENSG00000090382.6	LYZ	0.10	0.05	9.16E-01	0.00	0.10	1.03E-07	1	11	11	9.74E-01	Esophagus_Gastroesophageal_Junction
ALCC	ENSG00000214706.10	IFRD2	-0.10	0.00	9.17E-01	0.00	0.02	2.29E-02	27	30	30	9.74E-01	Esophagus_Gastroesophageal_Junction
ALCC	ENSG00000112902.11	SEMA5A	0.10	0.01	9.17E-01	0.00	0.03	9.09E-03	5	21	21	9.74E-01	Esophagus_Gastroesophageal_Junction
ALCC	ENSG00000275198.1	RP11-471B22.3	-0.10	0.00	9.18E-01	0.01	0.04	1.28E-03	17	34	34	9.74E-01	Esophagus_Gastroesophageal_Junction
ALCC	ENSG00000133983.14	COX16	-0.10	0.00	9.18E-01	0.00	0.11	1.99E-08	15	26	26	9.74E-01	Esophagus_Gastroesophageal_Junction
ALCC	ENSG00000104805.15	NUCB1	-0.10	0.00	9.18E-01	0.01	0.20	5.82E-15	18	25	25	9.74E-01	Esophagus_Gastroesophageal_Junction
ALCC	ENSG00000273449.1	RP11-218F10.3	0.10	0.00	9.18E-01	0.01	0.35	3.28E-28	14	33	33	9.74E-01	Esophagus_Gastroesophageal_Junction
ALCC	ENSG00000104998.3	IL27RA	0.10	0.00	9.18E-01	0.00	0.09	1.07E-06	3	4	4	9.74E-01	Esophagus_Gastroesophageal_Junction
ALCC	ENSG00000074211.13	PPP2R2C	0.10	0.00	9.18E-01	0.00	0.19	7.56E-15	11	26	26	9.74E-01	Esophagus_Gastroesophageal_Junction
ALCC	ENSG00000160255.17	ITGB2	0.10	0.00	9.19E-01	0.00	0.10	5.38E-08	21	63	63	9.74E-01	Esophagus_Gastroesophageal_Junction
ALCC	ENSG00000271643.1	RP11-10C24.3	0.10	0.00	9.19E-01	0.00	0.02	2.32E-02	5	10	10	9.74E-01	Esophagus_Gastroesophageal_Junction
ALCC	ENSG00000081853.14	PCDHGA2	-0.10	0.00	9.19E-01	0.00	0.03	8.95E-03	29	47	47	9.74E-01	Esophagus_Gastroesophageal_Junction
ALCC	ENSG00000104660.17	LEPROTL1	-0.10	0.00	9.19E-01	0.02	0.20	5.02E-15	14	15	15	9.74E-01	Esophagus_Gastroesophageal_Junction
ALCC	ENSG00000261159.1	RP11-723O4.9	0.10	0.00	9.20E-01	0.01	0.11	4.00E-08	26	39	39	9.75E-01	Esophagus_Gastroesophageal_Junction
ALCC	ENSG00000183850.13	ZNF730	-0.10	0.00	9.20E-01	0.00	0.02	1.64E-02	20	29	29	9.75E-01	Esophagus_Gastroesophageal_Junction
ALCC	ENSG00000104953.19	TLE6	-0.10	0.00	9.20E-01	0.01	0.24	4.15E-19	5	13	13	9.75E-01	Esophagus_Gastroesophageal_Junction
ALCC	ENSG00000114857.17	NKTR	0.10	0.00	9.21E-01	0.00	0.36	5.22E-29	5	13	13	9.75E-01	Esophagus_Gastroesophageal_Junction
ALCC	ENSG00000072163.19	LIMS2	-0.10	0.00	9.21E-01	0.00	0.08	4.59E-06	15	50	50	9.75E-01	Esophagus_Gastroesophageal_Junction
ALCC	ENSG00000106686.16	SPATA6L	-0.10	-0.01	9.21E-01	0.00	0.09	7.50E-07	3	11	11	9.75E-01	Esophagus_Gastroesophageal_Junction
ALCC	ENSG00000178386.12	ZNF223	-0.10	0.00	9.21E-01	0.04	0.17	7.76E-13	20	29	29	9.75E-01	Esophagus_Gastroesophageal_Junction
ALCC	ENSG00000182901.16	RGS7	0.10	0.00	9.22E-01	0.02	0.05	2.32E-04	53	89	89	9.75E-01	Esophagus_Gastroesophageal_Junction
ALCC	ENSG00000164659.14	KIAA1324L	-0.10	0.00	9.22E-01	0.01	0.06	1.05E-04	37	75	75	9.75E-01	Esophagus_Gastroesophageal_Junction
ALCC	ENSG00000095917.13	TPSD1	0.10	0.00	9.22E-01	0.00	0.51	2.10E-46	9	22	22	9.75E-01	Esophagus_Gastroesophageal_Junction
ALCC	ENSG00000136827.11	TOR1A	-0.10	0.00	9.22E-01	0.00	0.09	1.18E-06	18	18	18	9.76E-01	Esophagus_Gastroesophageal_Junction
ALCC	ENSG00000137504.13	CREBZF	-0.10	0.00	9.22E-01	0.00	0.02	1.97E-02	13	23	23	9.76E-01	Esophagus_Gastroesophageal_Junction
ALCC	ENSG00000152219.4	ARL14EP	-0.10	0.00	9.23E-01	0.03	0.26	1.65E-19	72	105	105	9.76E-01	Esophagus_Gastroesophageal_Junction
ALCC	ENSG00000116191.17	RALGPS2	0.10	0.00	9.23E-01	0.01	0.07	1.92E-05	3	5	5	9.76E-01	Esophagus_Gastroesophageal_Junction
ALCC	ENSG00000161509.13	GRIN2C	0.10	0.00	9.23E-01	0.00	0.23	9.89E-18	13	26	26	9.76E-01	Esophagus_Gastroesophageal_Junction
ALCC	ENSG00000114544.16	SLC41A3	0.10	0.00	9.24E-01	0.03	0.26	3.78E-20	11	16	16	9.77E-01	Esophagus_Gastroesophageal_Junction
ALCC	ENSG00000204149.10	AGAP6	-0.10	0.00	9.24E-01	0.01	0.35	6.75E-28	12	20	20	9.77E-01	Esophagus_Gastroesophageal_Junction
ALCC	ENSG00000126432.13	PRDX5	-0.09	-0.01	9.25E-01	0.00	0.03	6.55E-03	1	9	9	9.77E-01	Esophagus_Gastroesophageal_Junction
ALCC	ENSG00000176476.8	SGF29	-0.09	-0.03	9.25E-01	0.00	0.09	3.13E-07	2	6	6	9.77E-01	Esophagus_Gastroesophageal_Junction
ALCC	ENSG00000158195.10	WASF2	0.09	0.01	9.25E-01	0.00	0.03	4.10E-03	7	29	29	9.77E-01	Esophagus_Gastroesophageal_Junction
ALCC	ENSG00000035115.21	SH3YL1	-0.09	0.00	9.25E-01	0.02	0.22	2.18E-16	29	45	45	9.77E-01	Esophagus_Gastroesophageal_Junction
ALCC	ENSG00000005189.19	AC004381.6	-0.09	0.00	9.25E-01	0.00	0.02	4.01E-02	27	29	29	9.77E-01	Esophagus_Gastroesophageal_Junction
ALCC	ENSG00000170684.8	ZNF296	-0.09	0.00	9.25E-01	0.00	0.01	4.98E-02	5	24	24	9.77E-01	Esophagus_Gastroesophageal_Junction
ALCC	ENSG00000182566.13	CLEC4G	-0.09	0.00	9.25E-01	0.01	0.05	1.79E-04	6	10	10	9.77E-01	Esophagus_Gastroesophageal_Junction
ALCC	ENSG00000228817.4	BACH1-IT2	0.09	0.00	9.25E-01	0.00	0.03	2.41E-03	17	37	37	9.77E-01	Esophagus_Gastroesophageal_Junction
ALCC	ENSG00000099814.15	CEP170B	0.09	0.00	9.26E-01	0.00	0.18	1.43E-13	7	12	12	9.77E-01	Esophagus_Gastroesophageal_Junction
ALCC	ENSG00000185344.13	ATP6V0A2	0.09	0.00	9.26E-01	0.00	0.12	5.31E-09	27	40	40	9.77E-01	Esophagus_Gastroesophageal_Junction
ALCC	ENSG00000171953.15	ATPAF2	-0.09	0.00	9.26E-01	0.01	0.04	5.63E-04	21	37	37	9.77E-01	Esophagus_Gastroesophageal_Junction
ALCC	ENSG00000198792.12	TMEM184B	-0.09	0.00	9.27E-01	0.00	0.09	7.98E-07	1	13	13	9.77E-01	Esophagus_Gastroesophageal_Junction
ALCC	ENSG00000187105.8	HEATR4	0.09	0.00	9.27E-01	0.00	0.14	7.25E-11	9	28	28	9.78E-01	Esophagus_Gastroesophageal_Junction
ALCC	ENSG00000140043.11	PTGR2	0.09	0.00	9.28E-01	0.05	0.37	6.36E-31	33	79	79	9.78E-01	Esophagus_Gastroesophageal_Junction
ALCC	ENSG00000261770.1	CTC-459F4.1	0.09	0.00	9.28E-01	0.05	0.53	6.63E-51	20	42	42	9.78E-01	Esophagus_Gastroesophageal_Junction
ALCC	ENSG00000162624.14	LHX8	0.09	0.00	9.28E-01	0.00	0.04	1.46E-03	19	33	33	9.78E-01	Esophagus_Gastroesophageal_Junction
ALCC	ENSG00000173113.6	TRMT112	-0.09	0.00	9.29E-01	0.00	0.05	1.09E-04	25	35	35	9.78E-01	Esophagus_Gastroesophageal_Junction
ALCC	ENSG00000244733.5	RP11-506M13.3	-0.09	-0.05	9.29E-01	0.00	0.27	3.72E-21	1	4	4	9.78E-01	Esophagus_Gastroesophageal_Junction
ALCC	ENSG00000130684.13	ZNF337	0.09	0.00	9.29E-01	0.01	0.16	4.28E-12	36	49	49	9.78E-01	Esophagus_Gastroesophageal_Junction
ALCC	ENSG00000166509.10	CLEC3A	0.09	0.00	9.29E-01	0.00	0.02	1.24E-02	11	38	38	9.78E-01	Esophagus_Gastroesophageal_Junction
ALCC	ENSG00000198382.8	UVRAG	0.09	0.00	9.29E-01	0.00	0.04	8.20E-04	28	50	50	9.78E-01	Esophagus_Gastroesophageal_Junction
ALCC	ENSG00000164221.12	CCDC112	0.09	0.00	9.29E-01	0.00	0.04	6.32E-04	13	21	21	9.78E-01	Esophagus_Gastroesophageal_Junction
ALCC	ENSG00000109445.10	ZNF330	-0.09	0.00	9.29E-01	0.00	0.06	2.46E-05	18	32	32	9.78E-01	Esophagus_Gastroesophageal_Junction
ALCC	ENSG00000188015.9	S100A3	-0.09	-0.01	9.30E-01	0.00	0.04	1.16E-03	14	33	33	9.79E-01	Esophagus_Gastroesophageal_Junction
ALCC	ENSG00000273033.2	LINC02035	-0.09	-0.01	9.30E-01	0.00	0.05	3.42E-04	4	8	8	9.79E-01	Esophagus_Gastroesophageal_Junction
ALCC	ENSG00000128699.13	ORMDL1	0.09	0.00	9.31E-01	0.02	0.29	1.91E-22	31	47	47	9.79E-01	Esophagus_Gastroesophageal_Junction
ALCC	ENSG00000120049.18	KCNIP2	0.09	0.00	9.31E-01	0.01	0.03	1.90E-03	15	24	24	9.79E-01	Esophagus_Gastroesophageal_Junction
ALCC	ENSG00000138131.3	LOXL4	-0.09	0.00	9.31E-01	0.00	0.07	7.40E-06	8	33	33	9.79E-01	Esophagus_Gastroesophageal_Junction
ALCC	ENSG00000164082.14	GRM2	0.09	0.00	9.31E-01	0.01	0.07	9.27E-06	16	26	26	9.79E-01	Esophagus_Gastroesophageal_Junction
ALCC	ENSG00000173480.10	ZNF417	0.09	0.00	9.31E-01	0.00	0.09	6.26E-07	4	18	18	9.79E-01	Esophagus_Gastroesophageal_Junction
ALCC	ENSG00000163541.11	SUCLG1	-0.09	0.00	9.31E-01	0.00	0.07	9.23E-06	47	74	74	9.79E-01	Esophagus_Gastroesophageal_Junction
ALCC	ENSG00000117226.11	GBP3	0.09	0.00	9.32E-01	0.11	0.49	2.99E-46	38	59	59	9.79E-01	Esophagus_Gastroesophageal_Junction
ALCC	ENSG00000144488.14	ESPNL	0.09	0.00	9.32E-01	0.05	0.65	6.22E-72	14	18	18	9.79E-01	Esophagus_Gastroesophageal_Junction
ALCC	ENSG00000251432.6	RP11-420A23.1	0.09	0.00	9.32E-01	0.00	0.25	1.34E-18	7	20	20	9.79E-01	Esophagus_Gastroesophageal_Junction
ALCC	ENSG00000101574.14	METTL4	-0.08	0.00	9.32E-01	0.01	0.07	1.56E-05	27	93	93	9.79E-01	Esophagus_Gastroesophageal_Junction
ALCC	ENSG00000104979.8	C19orf53	0.08	0.00	9.32E-01	0.00	0.12	4.41E-09	8	29	29	9.79E-01	Esophagus_Gastroesophageal_Junction
ALCC	ENSG00000231826.5	LINC01819	-0.08	0.00	9.33E-01	0.00	0.02	2.98E-02	5	15	15	9.79E-01	Esophagus_Gastroesophageal_Junction
ALCC	ENSG00000168032.8	ENTPD3	-0.08	0.00	9.33E-01	0.00	0.03	3.58E-03	11	21	21	9.79E-01	Esophagus_Gastroesophageal_Junction
ALCC	ENSG00000060491.16	OGFR	-0.08	0.00	9.33E-01	0.00	0.12	3.97E-09	4	14	14	9.79E-01	Esophagus_Gastroesophageal_Junction
ALCC	ENSG00000183624.13	HMCES	0.08	0.00	9.33E-01	0.00	0.02	1.38E-02	22	56	56	9.79E-01	Esophagus_Gastroesophageal_Junction
ALCC	ENSG00000127337.6	YEATS4	-0.08	0.00	9.34E-01	0.04	0.36	3.03E-30	22	34	34	9.79E-01	Esophagus_Gastroesophageal_Junction
ALCC	ENSG00000125733.17	TRIP10	0.08	0.00	9.34E-01	0.00	0.05	1.94E-04	19	28	28	9.79E-01	Esophagus_Gastroesophageal_Junction
ALCC	ENSG00000129422.14	MTUS1	-0.08	-0.01	9.34E-01	0.00	0.03	6.03E-03	6	10	10	9.79E-01	Esophagus_Gastroesophageal_Junction
ALCC	ENSG00000132849.19	PATJ	-0.08	-0.01	9.34E-01	0.00	0.08	1.59E-06	12	33	33	9.79E-01	Esophagus_Gastroesophageal_Junction
ALCC	ENSG00000156411.9	C14orf2	-0.08	0.00	9.34E-01	0.01	0.07	7.93E-06	11	11	11	9.79E-01	Esophagus_Gastroesophageal_Junction
ALCC	ENSG00000187486.5	KCNJ11	0.08	0.00	9.35E-01	0.01	0.21	8.37E-16	3	12	12	9.79E-01	Esophagus_Gastroesophageal_Junction
ALCC	ENSG00000188277.9	C15orf62	-0.08	0.00	9.35E-01	0.00	0.03	2.80E-03	1	6	6	9.79E-01	Esophagus_Gastroesophageal_Junction
ALCC	ENSG00000120875.8	DUSP4	-0.08	-0.01	9.35E-01	0.00	0.03	2.68E-03	1	8	8	9.79E-01	Esophagus_Gastroesophageal_Junction
ALCC	ENSG00000196139.13	AKR1C3	0.08	0.00	9.35E-01	0.00	0.13	1.44E-09	9	36	36	9.79E-01	Esophagus_Gastroesophageal_Junction
ALCC	ENSG00000125630.15	POLR1B	0.08	0.00	9.35E-01	0.06	0.40	4.00E-35	15	22	22	9.79E-01	Esophagus_Gastroesophageal_Junction
ALCC	ENSG00000167384.10	ZNF180	-0.08	0.00	9.35E-01	0.00	0.07	8.21E-06	14	32	32	9.79E-01	Esophagus_Gastroesophageal_Junction
ALCC	ENSG00000000457.13	SCYL3	-0.08	0.00	9.35E-01	0.00	0.02	2.91E-02	40	46	46	9.79E-01	Esophagus_Gastroesophageal_Junction
ALCC	ENSG00000169550.12	MUC15	-0.08	0.00	9.35E-01	0.00	0.02	1.89E-02	20	29	29	9.79E-01	Esophagus_Gastroesophageal_Junction
ALCC	ENSG00000136111.12	TBC1D4	-0.08	0.00	9.35E-01	0.00	0.08	9.07E-07	10	18	18	9.79E-01	Esophagus_Gastroesophageal_Junction
ALCC	ENSG00000163040.14	CCDC74A	-0.08	-0.01	9.36E-01	0.00	0.04	1.10E-03	10	49	49	9.80E-01	Esophagus_Gastroesophageal_Junction
ALCC	ENSG00000100473.15	COCH	0.08	0.00	9.36E-01	0.02	0.17	8.33E-13	12	29	29	9.80E-01	Esophagus_Gastroesophageal_Junction
ALCC	ENSG00000137766.16	UNC13C	0.08	0.00	9.36E-01	0.01	0.06	6.49E-05	29	63	63	9.80E-01	Esophagus_Gastroesophageal_Junction
ALCC	ENSG00000133103.16	COG6	-0.08	0.00	9.37E-01	0.00	0.28	5.64E-21	8	15	15	9.80E-01	Esophagus_Gastroesophageal_Junction
ALCC	ENSG00000176834.13	VSIG10	-0.08	0.00	9.37E-01	0.00	0.15	1.75E-11	10	47	47	9.80E-01	Esophagus_Gastroesophageal_Junction
ALCC	ENSG00000182957.15	SPATA13	-0.08	0.00	9.37E-01	0.00	0.02	2.88E-02	7	17	17	9.80E-01	Esophagus_Gastroesophageal_Junction
ALCC	ENSG00000267372.2	AC005330.2	-0.08	0.00	9.38E-01	0.00	0.08	3.42E-06	3	9	9	9.80E-01	Esophagus_Gastroesophageal_Junction
ALCC	ENSG00000278259.4	MYO19	-0.08	0.00	9.38E-01	0.01	0.26	5.75E-20	10	31	31	9.80E-01	Esophagus_Gastroesophageal_Junction
ALCC	ENSG00000069998.12	HDHD5	-0.08	-0.01	9.38E-01	0.00	0.09	6.46E-07	11	36	36	9.80E-01	Esophagus_Gastroesophageal_Junction
ALCC	ENSG00000093167.17	LRRFIP2	0.08	0.00	9.38E-01	0.00	0.07	4.81E-06	7	14	14	9.81E-01	Esophagus_Gastroesophageal_Junction
ALCC	ENSG00000121350.15	PYROXD1	-0.08	0.00	9.39E-01	0.03	0.32	4.77E-25	81	106	106	9.81E-01	Esophagus_Gastroesophageal_Junction
ALCC	ENSG00000102996.4	MMP15	0.08	0.00	9.39E-01	0.00	0.07	5.55E-06	11	35	35	9.81E-01	Esophagus_Gastroesophageal_Junction
ALCC	ENSG00000171714.10	ANO5	-0.08	0.00	9.39E-01	0.00	0.10	5.42E-08	29	40	40	9.81E-01	Esophagus_Gastroesophageal_Junction
ALCC	ENSG00000197245.5	FAM110D	-0.08	0.00	9.40E-01	0.01	0.11	1.65E-08	7	9	9	9.81E-01	Esophagus_Gastroesophageal_Junction
ALCC	ENSG00000237753.1	AC079922.3	0.08	0.00	9.40E-01	0.03	0.49	6.08E-46	25	42	42	9.82E-01	Esophagus_Gastroesophageal_Junction
ALCC	ENSG00000105971.14	CAV2	-0.08	-0.01	9.40E-01	0.00	0.04	1.29E-03	5	10	10	9.82E-01	Esophagus_Gastroesophageal_Junction
ALCC	ENSG00000204428.12	LY6G5C	0.07	0.00	9.41E-01	0.01	0.11	2.44E-08	20	20	20	9.82E-01	Esophagus_Gastroesophageal_Junction
ALCC	ENSG00000197134.11	ZNF257	-0.07	0.00	9.41E-01	0.06	0.36	9.05E-29	29	54	54	9.82E-01	Esophagus_Gastroesophageal_Junction
ALCC	ENSG00000177000.10	MTHFR	-0.07	0.00	9.42E-01	0.01	0.11	3.93E-08	12	22	22	9.82E-01	Esophagus_Gastroesophageal_Junction
ALCC	ENSG00000125375.14	ATP5S	0.07	0.00	9.42E-01	0.00	0.02	1.34E-02	7	30	30	9.82E-01	Esophagus_Gastroesophageal_Junction
ALCC	ENSG00000146409.10	SLC18B1	0.07	0.00	9.42E-01	0.02	0.20	7.78E-15	33	33	33	9.82E-01	Esophagus_Gastroesophageal_Junction
ALCC	ENSG00000124523.15	SIRT5	0.07	0.00	9.42E-01	0.00	0.05	2.48E-04	38	66	66	9.82E-01	Esophagus_Gastroesophageal_Junction
ALCC	ENSG00000185736.15	ADARB2	-0.07	0.00	9.42E-01	0.00	0.17	1.56E-12	11	28	28	9.82E-01	Esophagus_Gastroesophageal_Junction
ALCC	ENSG00000185298.12	CCDC137	0.07	0.00	9.42E-01	0.01	0.14	1.93E-10	11	43	43	9.82E-01	Esophagus_Gastroesophageal_Junction
ALCC	ENSG00000159352.15	PSMD4	-0.07	0.00	9.42E-01	0.00	0.09	2.03E-07	2	11	11	9.82E-01	Esophagus_Gastroesophageal_Junction
ALCC	ENSG00000197253.13	TPSB2	0.07	0.00	9.42E-01	0.00	0.34	3.07E-28	8	29	29	9.82E-01	Esophagus_Gastroesophageal_Junction
ALCC	ENSG00000189129.13	PLAC9	-0.07	0.00	9.43E-01	0.01	0.15	1.50E-11	43	52	52	9.82E-01	Esophagus_Gastroesophageal_Junction
ALCC	ENSG00000177192.13	PUS1	-0.07	0.00	9.43E-01	0.00	0.03	9.06E-03	5	18	18	9.82E-01	Esophagus_Gastroesophageal_Junction
ALCC	ENSG00000177963.14	RIC8A	-0.07	0.00	9.43E-01	0.00	0.35	2.09E-29	28	61	61	9.82E-01	Esophagus_Gastroesophageal_Junction
ALCC	ENSG00000179344.16	HLA-DQB1	0.07	0.00	9.43E-01	0.11	0.60	3.92E-62	37	47	47	9.82E-01	Esophagus_Gastroesophageal_Junction
ALCC	ENSG00000127129.9	EDN2	-0.07	0.00	9.43E-01	0.01	0.15	2.10E-11	1	5	5	9.82E-01	Esophagus_Gastroesophageal_Junction
ALCC	ENSG00000109956.12	B3GAT1	0.07	0.00	9.44E-01	0.02	0.12	5.02E-09	18	27	27	9.83E-01	Esophagus_Gastroesophageal_Junction
ALCC	ENSG00000186300.11	ZNF555	0.07	0.00	9.44E-01	0.00	0.03	5.02E-03	8	11	11	9.83E-01	Esophagus_Gastroesophageal_Junction
ALCC	ENSG00000163428.3	LRRC58	0.07	0.00	9.46E-01	0.00	0.11	2.86E-08	24	52	52	9.84E-01	Esophagus_Gastroesophageal_Junction
ALCC	ENSG00000173801.16	JUP	0.07	0.00	9.46E-01	0.00	0.09	4.96E-07	14	34	34	9.84E-01	Esophagus_Gastroesophageal_Junction
ALCC	ENSG00000197568.13	HHLA3	0.07	0.00	9.46E-01	0.01	0.11	1.51E-08	5	8	8	9.85E-01	Esophagus_Gastroesophageal_Junction
ALCC	ENSG00000188199.10	NUTM2B	0.07	0.00	9.47E-01	0.00	0.22	1.34E-16	6	16	16	9.85E-01	Esophagus_Gastroesophageal_Junction
ALCC	ENSG00000226363.3	HAGLROS	0.07	0.00	9.47E-01	0.01	0.04	8.19E-04	16	36	36	9.85E-01	Esophagus_Gastroesophageal_Junction
ALCC	ENSG00000226194.5	RP1-137D17.1	-0.07	0.00	9.47E-01	0.04	0.18	2.67E-13	15	28	28	9.85E-01	Esophagus_Gastroesophageal_Junction
ALCC	ENSG00000028203.17	VEZT	0.07	0.00	9.48E-01	0.00	0.14	1.57E-10	23	57	57	9.85E-01	Esophagus_Gastroesophageal_Junction
ALCC	ENSG00000149084.12	HSD17B12	-0.07	0.00	9.48E-01	0.09	0.48	2.46E-43	73	94	94	9.85E-01	Esophagus_Gastroesophageal_Junction
ALCC	ENSG00000007384.15	RHBDF1	-0.07	0.01	9.48E-01	0.00	0.03	4.49E-03	9	23	23	9.85E-01	Esophagus_Gastroesophageal_Junction
ALCC	ENSG00000169359.13	SLC33A1	-0.07	0.00	9.48E-01	0.01	0.03	5.52E-03	35	46	46	9.85E-01	Esophagus_Gastroesophageal_Junction
ALCC	ENSG00000134115.12	CNTN6	0.06	0.00	9.49E-01	0.08	0.32	1.74E-26	21	34	34	9.85E-01	Esophagus_Gastroesophageal_Junction
ALCC	ENSG00000152404.15	CWF19L2	0.06	0.00	9.49E-01	0.01	0.07	6.06E-06	9	22	22	9.85E-01	Esophagus_Gastroesophageal_Junction
ALCC	ENSG00000272667.1	RP11-395A13.2	0.06	0.00	9.49E-01	0.00	0.02	3.46E-02	5	8	8	9.85E-01	Esophagus_Gastroesophageal_Junction
ALCC	ENSG00000168060.15	NAALADL1	-0.06	0.00	9.49E-01	0.00	0.03	2.72E-03	19	23	23	9.85E-01	Esophagus_Gastroesophageal_Junction
ALCC	ENSG00000080546.13	SESN1	0.06	0.00	9.49E-01	0.00	0.02	1.07E-02	6	18	18	9.85E-01	Esophagus_Gastroesophageal_Junction
ALCC	ENSG00000081320.10	STK17B	0.06	0.00	9.49E-01	0.00	0.08	1.67E-06	6	11	11	9.85E-01	Esophagus_Gastroesophageal_Junction
ALCC	ENSG00000204843.12	DCTN1	0.06	0.00	9.50E-01	0.00	0.03	4.18E-03	9	27	27	9.85E-01	Esophagus_Gastroesophageal_Junction
ALCC	ENSG00000258768.2	CTD-2292M16.8	-0.06	0.00	9.50E-01	0.01	0.08	3.69E-06	18	34	34	9.85E-01	Esophagus_Gastroesophageal_Junction
ALCC	ENSG00000273084.1	RP11-1275H24.3	0.06	0.00	9.50E-01	0.00	0.02	1.81E-02	1	1	1	9.85E-01	Esophagus_Gastroesophageal_Junction
ALCC	ENSG00000171130.17	ATP6V0E2	0.06	0.00	9.50E-01	0.00	0.30	4.97E-24	10	25	25	9.85E-01	Esophagus_Gastroesophageal_Junction
ALCC	ENSG00000173531.15	MST1	0.06	0.00	9.50E-01	0.00	0.02	1.85E-02	10	10	10	9.85E-01	Esophagus_Gastroesophageal_Junction
ALCC	ENSG00000142798.17	HSPG2	-0.06	0.00	9.51E-01	0.01	0.15	3.54E-11	13	14	14	9.85E-01	Esophagus_Gastroesophageal_Junction
ALCC	ENSG00000196873.15	CBWD3	0.06	0.00	9.51E-01	0.00	0.05	1.22E-04	8	28	28	9.85E-01	Esophagus_Gastroesophageal_Junction
ALCC	ENSG00000183020.13	AP2A2	-0.06	0.00	9.51E-01	0.01	0.04	5.22E-04	42	54	54	9.85E-01	Esophagus_Gastroesophageal_Junction
ALCC	ENSG00000162383.11	SLC1A7	0.06	0.00	9.51E-01	0.00	0.05	2.43E-04	26	48	48	9.85E-01	Esophagus_Gastroesophageal_Junction
ALCC	ENSG00000083937.8	CHMP2B	0.06	0.00	9.51E-01	0.00	0.11	1.25E-08	5	12	12	9.85E-01	Esophagus_Gastroesophageal_Junction
ALCC	ENSG00000185627.17	PSMD13	-0.06	0.00	9.51E-01	0.01	0.13	2.16E-09	19	29	29	9.85E-01	Esophagus_Gastroesophageal_Junction
ALCC	ENSG00000111224.13	PARP11	0.06	0.02	9.51E-01	0.00	0.08	2.93E-06	1	8	8	9.85E-01	Esophagus_Gastroesophageal_Junction
ALCC	ENSG00000133028.10	SCO1	-0.06	-0.01	9.53E-01	0.00	0.02	2.24E-02	15	50	50	9.86E-01	Esophagus_Gastroesophageal_Junction
ALCC	ENSG00000137764.19	MAP2K5	-0.06	0.00	9.53E-01	0.00	0.17	9.53E-13	6	17	17	9.86E-01	Esophagus_Gastroesophageal_Junction
ALCC	ENSG00000168961.16	LGALS9	-0.06	0.00	9.53E-01	0.01	0.13	8.35E-10	22	40	40	9.86E-01	Esophagus_Gastroesophageal_Junction
ALCC	ENSG00000173917.10	HOXB2	0.06	0.00	9.53E-01	0.02	0.14	1.38E-10	16	18	18	9.86E-01	Esophagus_Gastroesophageal_Junction
ALCC	ENSG00000112837.16	TBX18	0.06	0.00	9.53E-01	0.00	0.02	1.99E-02	12	22	22	9.87E-01	Esophagus_Gastroesophageal_Junction
ALCC	ENSG00000121691.4	CAT	0.06	0.00	9.54E-01	0.02	0.14	1.61E-10	26	50	50	9.87E-01	Esophagus_Gastroesophageal_Junction
ALCC	ENSG00000149548.14	CCDC15	-0.06	0.00	9.54E-01	0.00	0.03	6.46E-03	34	53	53	9.87E-01	Esophagus_Gastroesophageal_Junction
ALCC	ENSG00000183549.10	ACSM5	0.06	0.00	9.55E-01	0.01	0.02	1.82E-02	19	43	43	9.87E-01	Esophagus_Gastroesophageal_Junction
ALCC	ENSG00000214870.8	AC004540.5	0.06	0.00	9.55E-01	0.00	0.07	1.06E-05	5	16	16	9.87E-01	Esophagus_Gastroesophageal_Junction
ALCC	ENSG00000133661.15	SFTPD	-0.06	0.00	9.55E-01	0.05	0.41	2.68E-35	23	28	28	9.88E-01	Esophagus_Gastroesophageal_Junction
ALCC	ENSG00000162631.18	NTNG1	-0.06	0.00	9.56E-01	0.01	0.08	4.07E-06	21	50	50	9.88E-01	Esophagus_Gastroesophageal_Junction
ALCC	ENSG00000131943.17	C19orf12	0.06	0.00	9.56E-01	0.01	0.04	5.01E-04	36	85	85	9.88E-01	Esophagus_Gastroesophageal_Junction
ALCC	ENSG00000100321.14	SYNGR1	0.06	0.00	9.56E-01	0.00	0.03	3.84E-03	15	50	50	9.88E-01	Esophagus_Gastroesophageal_Junction
ALCC	ENSG00000101608.12	MYL12A	-0.05	-0.01	9.56E-01	0.00	0.04	1.46E-03	1	2	2	9.88E-01	Esophagus_Gastroesophageal_Junction
ALCC	ENSG00000260274.1	RP11-817O13.8	0.05	0.00	9.56E-01	0.02	0.26	2.21E-19	23	38	38	9.88E-01	Esophagus_Gastroesophageal_Junction
ALCC	ENSG00000101000.5	PROCR	0.05	0.00	9.57E-01	0.00	0.03	2.28E-03	6	10	10	9.89E-01	Esophagus_Gastroesophageal_Junction
ALCC	ENSG00000173226.16	IQCB1	-0.05	0.00	9.58E-01	0.14	0.50	8.72E-47	38	52	52	9.89E-01	Esophagus_Gastroesophageal_Junction
ALCC	ENSG00000142065.13	ZFP14	-0.05	0.00	9.58E-01	0.00	0.03	8.93E-03	17	23	23	9.89E-01	Esophagus_Gastroesophageal_Junction
ALCC	ENSG00000115084.13	SLC35F5	0.05	0.00	9.58E-01	0.01	0.15	5.62E-12	13	18	18	9.89E-01	Esophagus_Gastroesophageal_Junction
ALCC	ENSG00000167972.13	ABCA3	-0.05	0.00	9.59E-01	0.00	0.07	5.02E-06	10	18	18	9.89E-01	Esophagus_Gastroesophageal_Junction
ALCC	ENSG00000131634.13	TMEM204	0.05	0.00	9.59E-01	0.00	0.14	8.00E-11	5	17	17	9.89E-01	Esophagus_Gastroesophageal_Junction
ALCC	ENSG00000167363.13	FN3K	-0.05	0.00	9.59E-01	0.01	0.11	1.25E-08	7	12	12	9.89E-01	Esophagus_Gastroesophageal_Junction
ALCC	ENSG00000248787.1	RP11-666A20.4	-0.05	0.00	9.59E-01	0.00	0.05	2.28E-04	3	15	15	9.89E-01	Esophagus_Gastroesophageal_Junction
ALCC	ENSG00000272800.1	RP11-438L19.1	-0.05	0.00	9.59E-01	0.00	0.06	8.24E-05	12	46	46	9.89E-01	Esophagus_Gastroesophageal_Junction
ALCC	ENSG00000124444.15	ZNF576	-0.05	0.00	9.59E-01	0.00	0.02	1.63E-02	11	24	24	9.89E-01	Esophagus_Gastroesophageal_Junction
ALCC	ENSG00000164111.14	ANXA5	-0.05	0.00	9.60E-01	0.00	0.15	4.66E-11	22	33	33	9.89E-01	Esophagus_Gastroesophageal_Junction
ALCC	ENSG00000131944.9	FAAP24	0.05	0.00	9.60E-01	0.01	0.19	7.45E-14	7	14	14	9.89E-01	Esophagus_Gastroesophageal_Junction
ALCC	ENSG00000178252.17	WDR6	0.05	0.00	9.60E-01	0.01	0.14	1.03E-10	49	52	52	9.89E-01	Esophagus_Gastroesophageal_Junction
ALCC	ENSG00000148948.7	LRRC4C	-0.05	0.00	9.60E-01	0.00	0.03	7.23E-03	6	27	27	9.89E-01	Esophagus_Gastroesophageal_Junction
ALCC	ENSG00000215252.11	GOLGA8B	-0.05	0.00	9.60E-01	0.00	0.07	9.69E-06	23	74	74	9.89E-01	Esophagus_Gastroesophageal_Junction
ALCC	ENSG00000143499.13	SMYD2	0.05	0.00	9.60E-01	0.00	0.04	1.42E-03	3	5	5	9.89E-01	Esophagus_Gastroesophageal_Junction
ALCC	ENSG00000249464.5	LINC01091	-0.05	0.00	9.61E-01	0.00	0.13	4.57E-10	10	28	28	9.89E-01	Esophagus_Gastroesophageal_Junction
ALCC	ENSG00000122417.15	ODF2L	0.05	0.00	9.61E-01	0.01	0.22	1.24E-16	26	40	40	9.89E-01	Esophagus_Gastroesophageal_Junction
ALCC	ENSG00000228421.2	AC005013.5	0.05	0.00	9.61E-01	0.00	0.12	7.72E-09	27	60	60	9.89E-01	Esophagus_Gastroesophageal_Junction
ALCC	ENSG00000172938.3	MRGPRD	0.05	0.00	9.61E-01	0.06	0.27	8.90E-21	30	46	46	9.89E-01	Esophagus_Gastroesophageal_Junction
ALCC	ENSG00000182858.13	ALG12	-0.05	0.00	9.61E-01	0.01	0.13	2.21E-09	63	160	160	9.89E-01	Esophagus_Gastroesophageal_Junction
ALCC	ENSG00000089154.10	GCN1	0.05	0.00	9.61E-01	0.00	0.03	3.18E-03	7	12	12	9.89E-01	Esophagus_Gastroesophageal_Junction
ALCC	ENSG00000243284.1	VSIG8	0.05	0.00	9.62E-01	0.00	0.24	4.21E-18	1	6	6	9.89E-01	Esophagus_Gastroesophageal_Junction
ALCC	ENSG00000138378.17	STAT4	-0.05	0.00	9.62E-01	0.00	0.02	3.22E-02	9	11	11	9.89E-01	Esophagus_Gastroesophageal_Junction
ALCC	ENSG00000135525.18	MAP7	-0.05	0.00	9.62E-01	0.01	0.20	6.38E-15	30	109	109	9.89E-01	Esophagus_Gastroesophageal_Junction
ALCC	ENSG00000145439.11	CBR4	0.05	0.00	9.62E-01	0.00	0.05	1.83E-04	3	14	14	9.89E-01	Esophagus_Gastroesophageal_Junction
ALCC	ENSG00000117834.12	SLC5A9	-0.05	0.00	9.62E-01	0.01	0.23	9.31E-18	7	15	15	9.89E-01	Esophagus_Gastroesophageal_Junction
ALCC	ENSG00000183508.4	FAM46C	0.05	0.00	9.62E-01	0.00	0.01	4.77E-02	13	19	19	9.89E-01	Esophagus_Gastroesophageal_Junction
ALCC	ENSG00000135828.11	RNASEL	0.05	0.00	9.62E-01	0.00	0.10	7.39E-08	22	37	37	9.89E-01	Esophagus_Gastroesophageal_Junction
ALCC	ENSG00000113722.16	CDX1	-0.05	0.00	9.63E-01	0.00	0.03	8.88E-03	5	8	8	9.90E-01	Esophagus_Gastroesophageal_Junction
ALCC	ENSG00000254521.6	SIGLEC12	-0.05	0.00	9.63E-01	0.13	0.35	2.54E-28	44	70	70	9.90E-01	Esophagus_Gastroesophageal_Junction
ALCC	ENSG00000168958.19	MFF	-0.05	0.00	9.63E-01	0.00	0.09	1.52E-07	14	15	15	9.90E-01	Esophagus_Gastroesophageal_Junction
ALCC	ENSG00000171757.15	LRRC34	-0.05	0.00	9.63E-01	0.00	0.14	2.90E-10	2	6	6	9.90E-01	Esophagus_Gastroesophageal_Junction
ALCC	ENSG00000159648.11	TEPP	-0.05	0.00	9.64E-01	0.09	0.32	2.29E-25	11	17	17	9.90E-01	Esophagus_Gastroesophageal_Junction
ALCC	ENSG00000066923.17	STAG3	0.04	0.00	9.64E-01	0.00	0.02	2.61E-02	2	20	20	9.90E-01	Esophagus_Gastroesophageal_Junction
ALCC	ENSG00000177096.8	FAM109B	0.04	0.00	9.64E-01	0.00	0.04	6.56E-04	14	27	27	9.90E-01	Esophagus_Gastroesophageal_Junction
ALCC	ENSG00000281005.1	LINC00921	-0.04	0.00	9.64E-01	0.00	0.02	1.03E-02	4	21	21	9.90E-01	Esophagus_Gastroesophageal_Junction
ALCC	ENSG00000188051.6	TMEM221	0.04	0.00	9.64E-01	0.00	0.10	2.61E-08	21	47	47	9.90E-01	Esophagus_Gastroesophageal_Junction
ALCC	ENSG00000136816.15	TOR1B	0.04	0.00	9.65E-01	0.00	0.16	1.96E-12	19	40	40	9.90E-01	Esophagus_Gastroesophageal_Junction
ALCC	ENSG00000265519.1	CTD-3157E16.1	0.04	0.00	9.65E-01	0.00	0.18	2.97E-14	8	15	15	9.90E-01	Esophagus_Gastroesophageal_Junction
ALCC	ENSG00000147676.13	MAL2	-0.04	0.00	9.65E-01	0.01	0.08	3.53E-06	9	9	9	9.90E-01	Esophagus_Gastroesophageal_Junction
ALCC	ENSG00000267107.6	PCAT19	-0.04	0.00	9.65E-01	0.00	0.31	8.81E-25	18	47	47	9.90E-01	Esophagus_Gastroesophageal_Junction
ALCC	ENSG00000103343.12	ZNF174	0.04	0.00	9.65E-01	0.00	0.07	5.05E-06	8	19	19	9.90E-01	Esophagus_Gastroesophageal_Junction
ALCC	ENSG00000161203.13	AP2M1	0.04	0.00	9.66E-01	0.00	0.05	3.12E-04	11	15	15	9.90E-01	Esophagus_Gastroesophageal_Junction
ALCC	ENSG00000271553.1	RP11-274B21.10	0.04	0.00	9.66E-01	0.01	0.38	3.35E-33	22	34	34	9.90E-01	Esophagus_Gastroesophageal_Junction
ALCC	ENSG00000118096.7	IFT46	0.04	0.00	9.66E-01	0.00	0.10	2.36E-08	12	17	17	9.90E-01	Esophagus_Gastroesophageal_Junction
ALCC	ENSG00000230563.2	RP5-828H9.1	0.04	0.00	9.66E-01	0.18	0.57	1.93E-56	14	30	30	9.90E-01	Esophagus_Gastroesophageal_Junction
ALCC	ENSG00000144152.12	FBLN7	0.04	0.00	9.67E-01	0.03	0.22	4.73E-17	20	22	22	9.90E-01	Esophagus_Gastroesophageal_Junction
ALCC	ENSG00000085491.15	SLC25A24	0.04	0.00	9.67E-01	0.00	0.05	3.29E-04	28	40	40	9.90E-01	Esophagus_Gastroesophageal_Junction
ALCC	ENSG00000171861.10	MRM3	-0.04	0.00	9.67E-01	0.00	0.09	1.19E-06	17	43	43	9.90E-01	Esophagus_Gastroesophageal_Junction
ALCC	ENSG00000105497.7	ZNF175	0.04	0.00	9.68E-01	0.01	0.20	2.74E-15	10	15	15	9.90E-01	Esophagus_Gastroesophageal_Junction
ALCC	ENSG00000164978.17	NUDT2	-0.04	0.00	9.68E-01	0.12	0.66	1.53E-74	25	44	44	9.90E-01	Esophagus_Gastroesophageal_Junction
ALCC	ENSG00000120699.12	EXOSC8	0.04	0.00	9.68E-01	0.00	0.08	1.04E-06	8	30	30	9.90E-01	Esophagus_Gastroesophageal_Junction
ALCC	ENSG00000116005.11	PCYOX1	0.04	-0.01	9.68E-01	0.00	0.05	2.89E-04	12	30	30	9.90E-01	Esophagus_Gastroesophageal_Junction
ALCC	ENSG00000116874.11	WARS2	0.04	0.00	9.68E-01	0.08	0.40	2.40E-33	17	24	24	9.90E-01	Esophagus_Gastroesophageal_Junction
ALCC	ENSG00000181523.12	SGSH	-0.04	0.00	9.68E-01	0.00	0.03	3.69E-03	5	8	8	9.90E-01	Esophagus_Gastroesophageal_Junction
ALCC	ENSG00000180543.4	TSPYL5	0.04	0.00	9.68E-01	0.01	0.10	1.15E-07	13	21	21	9.90E-01	Esophagus_Gastroesophageal_Junction
ALCC	ENSG00000171603.16	CLSTN1	-0.04	0.00	9.68E-01	0.00	0.02	1.11E-02	16	24	24	9.90E-01	Esophagus_Gastroesophageal_Junction
ALCC	ENSG00000225399.4	RP11-3B7.1	-0.04	0.00	9.68E-01	0.05	0.14	2.09E-10	12	13	13	9.90E-01	Esophagus_Gastroesophageal_Junction
ALCC	ENSG00000129595.12	EPB41L4A	0.04	0.00	9.68E-01	0.01	0.20	9.56E-15	47	70	70	9.90E-01	Esophagus_Gastroesophageal_Junction
ALCC	ENSG00000015532.9	XYLT2	0.04	0.00	9.68E-01	0.00	0.11	1.04E-08	6	10	10	9.90E-01	Esophagus_Gastroesophageal_Junction
ALCC	ENSG00000010539.11	ZNF200	0.04	0.00	9.68E-01	0.01	0.15	4.79E-11	9	25	25	9.90E-01	Esophagus_Gastroesophageal_Junction
ALCC	ENSG00000041988.15	THAP3	-0.04	0.00	9.69E-01	0.01	0.11	1.71E-08	13	16	16	9.90E-01	Esophagus_Gastroesophageal_Junction
ALCC	ENSG00000245468.3	RP11-367J11.3	0.04	0.00	9.69E-01	0.00	0.10	7.20E-08	8	13	13	9.90E-01	Esophagus_Gastroesophageal_Junction
ALCC	ENSG00000184517.11	ZFP1	-0.04	0.00	9.69E-01	0.01	0.23	9.74E-18	20	35	35	9.90E-01	Esophagus_Gastroesophageal_Junction
ALCC	ENSG00000182054.9	IDH2	-0.04	0.00	9.69E-01	0.00	0.03	4.68E-03	14	31	31	9.90E-01	Esophagus_Gastroesophageal_Junction
ALCC	ENSG00000077147.14	TM9SF3	-0.04	0.00	9.69E-01	0.00	0.03	2.89E-03	31	42	42	9.90E-01	Esophagus_Gastroesophageal_Junction
ALCC	ENSG00000198885.9	ITPRIPL1	0.04	0.00	9.70E-01	0.00	0.03	2.19E-03	4	10	10	9.90E-01	Esophagus_Gastroesophageal_Junction
ALCC	ENSG00000138115.13	CYP2C8	0.04	0.00	9.70E-01	0.01	0.04	1.75E-03	34	47	47	9.90E-01	Esophagus_Gastroesophageal_Junction
ALCC	ENSG00000164877.18	MICALL2	0.04	0.01	9.70E-01	0.00	0.02	2.02E-02	2	7	7	9.90E-01	Esophagus_Gastroesophageal_Junction
ALCC	ENSG00000066651.18	TRMT11	-0.04	0.00	9.70E-01	0.00	0.02	2.94E-02	19	51	51	9.90E-01	Esophagus_Gastroesophageal_Junction
ALCC	ENSG00000279278.1	CH17-264L24.1	0.04	0.01	9.70E-01	0.00	0.30	2.50E-23	1	5	5	9.90E-01	Esophagus_Gastroesophageal_Junction
ALCC	ENSG00000109063.14	MYH3	0.04	0.00	9.70E-01	0.00	0.08	6.47E-07	6	23	23	9.90E-01	Esophagus_Gastroesophageal_Junction
ALCC	ENSG00000100075.9	SLC25A1	-0.04	0.00	9.70E-01	0.00	0.15	6.92E-11	10	18	18	9.90E-01	Esophagus_Gastroesophageal_Junction
ALCC	ENSG00000168491.9	CCDC110	0.04	0.00	9.70E-01	0.01	0.26	5.59E-20	17	37	37	9.90E-01	Esophagus_Gastroesophageal_Junction
ALCC	ENSG00000090054.13	SPTLC1	0.04	0.00	9.71E-01	0.00	0.07	2.27E-05	12	18	18	9.90E-01	Esophagus_Gastroesophageal_Junction
ALCC	ENSG00000126246.9	IGFLR1	-0.04	0.00	9.71E-01	0.00	0.02	2.27E-02	6	12	12	9.90E-01	Esophagus_Gastroesophageal_Junction
ALCC	ENSG00000112562.18	SMOC2	-0.04	0.00	9.71E-01	0.00	0.04	1.97E-03	13	19	19	9.90E-01	Esophagus_Gastroesophageal_Junction
ALCC	ENSG00000175416.12	CLTB	0.04	0.00	9.71E-01	0.00	0.03	3.10E-03	29	72	72	9.90E-01	Esophagus_Gastroesophageal_Junction
ALCC	ENSG00000224939.1	LINC00184	0.04	0.00	9.72E-01	0.00	0.03	5.49E-03	5	12	12	9.90E-01	Esophagus_Gastroesophageal_Junction
ALCC	ENSG00000136828.18	RALGPS1	0.04	0.00	9.72E-01	0.00	0.02	3.93E-02	32	68	68	9.90E-01	Esophagus_Gastroesophageal_Junction
ALCC	ENSG00000162444.11	RBP7	-0.03	0.00	9.72E-01	0.00	0.07	1.41E-05	4	7	7	9.90E-01	Esophagus_Gastroesophageal_Junction
ALCC	ENSG00000147601.13	TERF1	-0.03	0.00	9.72E-01	0.00	0.02	4.16E-02	26	39	39	9.90E-01	Esophagus_Gastroesophageal_Junction
ALCC	ENSG00000111450.13	STX2	-0.03	0.00	9.72E-01	0.01	0.34	4.44E-28	18	35	35	9.90E-01	Esophagus_Gastroesophageal_Junction
ALCC	ENSG00000229246.1	LINC00377	-0.03	0.00	9.73E-01	0.01	0.09	4.44E-07	18	31	31	9.90E-01	Esophagus_Gastroesophageal_Junction
ALCC	ENSG00000217702.2	RP11-287D1.4	-0.03	0.00	9.73E-01	0.00	0.48	2.72E-43	5	20	20	9.90E-01	Esophagus_Gastroesophageal_Junction
ALCC	ENSG00000128789.20	PSMG2	0.03	0.00	9.73E-01	0.00	0.04	1.44E-03	8	15	15	9.90E-01	Esophagus_Gastroesophageal_Junction
ALCC	ENSG00000150527.16	CTAGE5	-0.03	-0.01	9.73E-01	0.00	0.03	3.59E-03	3	4	4	9.90E-01	Esophagus_Gastroesophageal_Junction
ALCC	ENSG00000118507.15	AKAP7	0.03	0.00	9.73E-01	0.02	0.10	9.94E-08	18	35	35	9.90E-01	Esophagus_Gastroesophageal_Junction
ALCC	ENSG00000241258.6	CRCP	-0.03	0.00	9.73E-01	0.02	0.15	3.79E-11	78	82	82	9.90E-01	Esophagus_Gastroesophageal_Junction
ALCC	ENSG00000004766.15	VPS50	-0.03	0.00	9.74E-01	0.00	0.05	2.74E-04	14	16	16	9.90E-01	Esophagus_Gastroesophageal_Junction
ALCC	ENSG00000133962.7	CATSPERB	-0.03	0.00	9.74E-01	0.01	0.11	5.27E-09	11	32	32	9.90E-01	Esophagus_Gastroesophageal_Junction
ALCC	ENSG00000066230.10	SLC9A3	-0.03	0.00	9.74E-01	0.01	0.41	4.91E-34	8	21	21	9.90E-01	Esophagus_Gastroesophageal_Junction
ALCC	ENSG00000064835.10	POU1F1	0.03	0.00	9.74E-01	0.00	0.05	4.76E-04	9	20	20	9.90E-01	Esophagus_Gastroesophageal_Junction
ALCC	ENSG00000205362.11	MT1A	0.03	0.00	9.75E-01	0.00	0.05	2.05E-04	9	13	13	9.90E-01	Esophagus_Gastroesophageal_Junction
ALCC	ENSG00000120051.14	CFAP58	-0.03	0.00	9.75E-01	0.01	0.03	6.30E-03	30	84	84	9.90E-01	Esophagus_Gastroesophageal_Junction
ALCC	ENSG00000139437.17	TCHP	-0.03	0.00	9.75E-01	0.00	0.03	2.72E-03	2	7	7	9.90E-01	Esophagus_Gastroesophageal_Junction
ALCC	ENSG00000163154.5	TNFAIP8L2	0.03	0.00	9.75E-01	0.00	0.02	1.80E-02	6	13	13	9.90E-01	Esophagus_Gastroesophageal_Junction
ALCC	ENSG00000177453.7	NIM1K	0.03	0.00	9.75E-01	0.00	0.03	4.06E-03	7	8	8	9.90E-01	Esophagus_Gastroesophageal_Junction
ALCC	ENSG00000142892.14	PIGK	-0.03	0.00	9.75E-01	0.00	0.03	3.73E-03	12	47	47	9.90E-01	Esophagus_Gastroesophageal_Junction
ALCC	ENSG00000057593.13	F7	-0.03	0.00	9.76E-01	0.03	0.18	2.51E-13	13	31	31	9.91E-01	Esophagus_Gastroesophageal_Junction
ALCC	ENSG00000240219.1	RP11-430C7.5	0.03	0.00	9.76E-01	0.01	0.07	1.88E-05	13	13	13	9.91E-01	Esophagus_Gastroesophageal_Junction
ALCC	ENSG00000105698.15	USF2	0.03	0.00	9.76E-01	0.00	0.03	4.53E-03	7	21	21	9.91E-01	Esophagus_Gastroesophageal_Junction
ALCC	ENSG00000156265.15	MAP3K7CL	0.03	0.00	9.76E-01	0.00	0.02	4.18E-02	37	53	53	9.91E-01	Esophagus_Gastroesophageal_Junction
ALCC	ENSG00000129484.13	PARP2	-0.03	0.00	9.76E-01	0.00	0.04	1.59E-03	8	19	19	9.91E-01	Esophagus_Gastroesophageal_Junction
ALCC	ENSG00000060642.10	PIGV	-0.03	0.00	9.76E-01	0.01	0.10	4.33E-08	18	21	21	9.91E-01	Esophagus_Gastroesophageal_Junction
ALCC	ENSG00000181656.6	GPR88	0.03	0.00	9.77E-01	0.00	0.05	2.72E-04	36	68	68	9.91E-01	Esophagus_Gastroesophageal_Junction
ALCC	ENSG00000152672.7	CLEC4F	-0.03	0.00	9.77E-01	0.01	0.20	6.49E-15	42	83	83	9.91E-01	Esophagus_Gastroesophageal_Junction
ALCC	ENSG00000137601.16	NEK1	-0.03	0.00	9.77E-01	0.01	0.14	1.39E-10	5	11	11	9.91E-01	Esophagus_Gastroesophageal_Junction
ALCC	ENSG00000144791.9	LIMD1	-0.03	0.00	9.77E-01	0.06	0.44	2.42E-38	13	20	20	9.91E-01	Esophagus_Gastroesophageal_Junction
ALCC	ENSG00000183011.13	NAA38	0.03	0.00	9.79E-01	0.01	0.11	1.37E-08	6	6	6	9.92E-01	Esophagus_Gastroesophageal_Junction
ALCC	ENSG00000283633.1	AC005301.9	0.03	0.00	9.79E-01	0.00	0.12	2.32E-09	7	23	23	9.92E-01	Esophagus_Gastroesophageal_Junction
ALCC	ENSG00000237491.8	RP11-206L10.9	-0.03	-0.01	9.79E-01	0.00	0.22	1.91E-16	9	23	23	9.92E-01	Esophagus_Gastroesophageal_Junction
ALCC	ENSG00000071246.10	VASH1	-0.03	0.00	9.79E-01	0.01	0.08	7.85E-07	36	61	61	9.92E-01	Esophagus_Gastroesophageal_Junction
ALCC	ENSG00000165055.15	METTL2B	0.03	0.00	9.80E-01	0.03	0.26	1.11E-19	17	26	26	9.92E-01	Esophagus_Gastroesophageal_Junction
ALCC	ENSG00000187957.7	DNER	-0.03	0.00	9.80E-01	0.01	0.03	6.57E-03	37	76	76	9.92E-01	Esophagus_Gastroesophageal_Junction
ALCC	ENSG00000270154.1	RP11-419I17.2	0.02	0.00	9.80E-01	0.00	0.02	1.36E-02	7	20	20	9.92E-01	Esophagus_Gastroesophageal_Junction
ALCC	ENSG00000235098.8	ANKRD65	-0.02	0.01	9.80E-01	0.00	0.38	1.12E-32	7	27	27	9.92E-01	Esophagus_Gastroesophageal_Junction
ALCC	ENSG00000179314.13	WSCD1	-0.02	0.00	9.80E-01	0.00	0.04	7.58E-04	9	25	25	9.92E-01	Esophagus_Gastroesophageal_Junction
ALCC	ENSG00000268658.5	LINC00664	0.02	0.00	9.80E-01	0.02	0.09	3.68E-07	44	85	85	9.92E-01	Esophagus_Gastroesophageal_Junction
ALCC	ENSG00000198203.9	SULT1C2	0.02	0.00	9.81E-01	0.03	0.32	1.41E-25	5	14	14	9.92E-01	Esophagus_Gastroesophageal_Junction
ALCC	ENSG00000103249.17	CLCN7	-0.02	0.00	9.81E-01	0.01	0.17	1.29E-12	14	34	34	9.92E-01	Esophagus_Gastroesophageal_Junction
ALCC	ENSG00000092295.11	TGM1	0.02	0.00	9.81E-01	0.01	0.03	4.99E-03	29	69	69	9.92E-01	Esophagus_Gastroesophageal_Junction
ALCC	ENSG00000124222.22	STX16	0.02	0.00	9.81E-01	0.00	0.02	2.23E-02	28	42	42	9.92E-01	Esophagus_Gastroesophageal_Junction
ALCC	ENSG00000162545.5	CAMK2N1	0.02	0.00	9.81E-01	0.01	0.11	1.36E-08	26	39	39	9.92E-01	Esophagus_Gastroesophageal_Junction
ALCC	ENSG00000188517.14	COL25A1	0.02	0.00	9.81E-01	0.01	0.10	2.49E-07	17	26	26	9.92E-01	Esophagus_Gastroesophageal_Junction
ALCC	ENSG00000174136.11	RGMB	0.02	0.02	9.82E-01	0.00	0.13	2.74E-10	1	27	27	9.92E-01	Esophagus_Gastroesophageal_Junction
ALCC	ENSG00000260633.1	RP11-375I20.6	-0.02	0.00	9.82E-01	0.08	0.32	6.88E-26	14	17	17	9.92E-01	Esophagus_Gastroesophageal_Junction
ALCC	ENSG00000232104.3	RFX3-AS1	-0.02	0.00	9.82E-01	0.01	0.07	8.91E-06	34	110	110	9.92E-01	Esophagus_Gastroesophageal_Junction
ALCC	ENSG00000113319.12	RASGRF2	0.02	0.00	9.82E-01	0.00	0.05	4.33E-04	19	48	48	9.92E-01	Esophagus_Gastroesophageal_Junction
ALCC	ENSG00000117477.12	CCDC181	-0.02	0.00	9.82E-01	0.01	0.22	9.29E-17	18	31	31	9.92E-01	Esophagus_Gastroesophageal_Junction
ALCC	ENSG00000174574.15	AKIRIN1	-0.02	0.00	9.82E-01	0.00	0.03	2.54E-03	25	50	50	9.92E-01	Esophagus_Gastroesophageal_Junction
ALCC	ENSG00000250508.1	RP11-757G1.6	-0.02	0.00	9.82E-01	0.06	0.25	3.83E-19	43	74	74	9.92E-01	Esophagus_Gastroesophageal_Junction
ALCC	ENSG00000121766.15	ZCCHC17	0.02	-0.01	9.83E-01	0.00	0.02	9.42E-03	33	53	53	9.93E-01	Esophagus_Gastroesophageal_Junction
ALCC	ENSG00000138592.13	USP8	0.02	0.00	9.84E-01	0.00	0.07	8.32E-06	4	6	6	9.93E-01	Esophagus_Gastroesophageal_Junction
ALCC	ENSG00000119760.15	SUPT7L	-0.02	0.00	9.84E-01	0.00	0.05	1.78E-04	5	15	15	9.93E-01	Esophagus_Gastroesophageal_Junction
ALCC	ENSG00000115947.13	ORC4	-0.02	0.00	9.84E-01	0.00	0.04	5.13E-04	33	59	59	9.93E-01	Esophagus_Gastroesophageal_Junction
ALCC	ENSG00000163870.14	TPRA1	0.02	0.00	9.84E-01	0.00	0.20	1.28E-14	10	29	29	9.93E-01	Esophagus_Gastroesophageal_Junction
ALCC	ENSG00000188626.6	GOLGA8M	-0.02	0.00	9.85E-01	0.00	0.05	4.26E-04	2	19	19	9.94E-01	Esophagus_Gastroesophageal_Junction
ALCC	ENSG00000109572.13	CLCN3	0.02	0.00	9.86E-01	0.00	0.02	2.69E-02	2	6	6	9.95E-01	Esophagus_Gastroesophageal_Junction
ALCC	ENSG00000106537.7	TSPAN13	-0.02	0.00	9.87E-01	0.00	0.02	4.22E-02	3	12	12	9.95E-01	Esophagus_Gastroesophageal_Junction
ALCC	ENSG00000085721.12	RRN3	0.02	0.01	9.87E-01	0.00	0.02	1.72E-02	2	7	7	9.95E-01	Esophagus_Gastroesophageal_Junction
ALCC	ENSG00000085063.14	CD59	-0.02	0.00	9.88E-01	0.00	0.28	1.26E-21	24	38	38	9.96E-01	Esophagus_Gastroesophageal_Junction
ALCC	ENSG00000277159.1	RP11-88E10.4	0.02	0.00	9.88E-01	0.01	0.05	1.93E-04	29	79	79	9.96E-01	Esophagus_Gastroesophageal_Junction
ALCC	ENSG00000112041.12	TULP1	0.01	0.00	9.88E-01	0.01	0.02	1.14E-02	26	35	35	9.96E-01	Esophagus_Gastroesophageal_Junction
ALCC	ENSG00000169519.20	METTL15	-0.01	0.00	9.89E-01	0.00	0.09	2.45E-07	16	23	23	9.96E-01	Esophagus_Gastroesophageal_Junction
ALCC	ENSG00000249846.6	LINC02021	0.01	0.00	9.89E-01	0.03	0.33	1.04E-25	13	15	15	9.96E-01	Esophagus_Gastroesophageal_Junction
ALCC	ENSG00000177570.13	SAMD12	0.01	0.00	9.89E-01	0.00	0.03	2.17E-03	17	24	24	9.96E-01	Esophagus_Gastroesophageal_Junction
ALCC	ENSG00000067533.5	RRP15	0.01	0.00	9.89E-01	0.02	0.17	7.56E-13	14	34	34	9.96E-01	Esophagus_Gastroesophageal_Junction
ALCC	ENSG00000276085.1	CCL3L3	0.01	0.00	9.90E-01	0.00	0.07	9.53E-06	14	35	35	9.97E-01	Esophagus_Gastroesophageal_Junction
ALCC	ENSG00000105364.13	MRPL4	-0.01	0.00	9.90E-01	0.00	0.04	1.31E-03	2	3	3	9.97E-01	Esophagus_Gastroesophageal_Junction
ALCC	ENSG00000138400.12	MDH1B	-0.01	0.00	9.90E-01	0.00	0.10	8.02E-08	26	30	30	9.97E-01	Esophagus_Gastroesophageal_Junction
ALCC	ENSG00000099917.17	MED15	0.01	0.00	9.90E-01	0.01	0.13	4.53E-10	15	42	42	9.97E-01	Esophagus_Gastroesophageal_Junction
ALCC	ENSG00000185043.10	CIB1	0.01	0.00	9.90E-01	0.01	0.20	5.46E-15	7	16	16	9.97E-01	Esophagus_Gastroesophageal_Junction
ALCC	ENSG00000136813.14	KIAA0368	-0.01	0.00	9.91E-01	0.00	0.02	3.75E-02	19	29	29	9.97E-01	Esophagus_Gastroesophageal_Junction
ALCC	ENSG00000170275.14	CRTAP	0.01	0.00	9.91E-01	0.00	0.03	5.14E-03	10	15	15	9.97E-01	Esophagus_Gastroesophageal_Junction
ALCC	ENSG00000260977.1	RP11-333I13.1	-0.01	0.00	9.91E-01	0.00	0.02	2.53E-02	9	29	29	9.97E-01	Esophagus_Gastroesophageal_Junction
ALCC	ENSG00000260302.1	RP11-973H7.1	-0.01	0.00	9.91E-01	0.06	0.21	4.87E-16	6	13	13	9.97E-01	Esophagus_Gastroesophageal_Junction
ALCC	ENSG00000137106.17	GRHPR	-0.01	0.00	9.92E-01	0.00	0.37	3.64E-32	17	28	28	9.97E-01	Esophagus_Gastroesophageal_Junction
ALCC	ENSG00000128283.6	CDC42EP1	-0.01	0.00	9.92E-01	0.01	0.18	6.18E-13	5	8	8	9.97E-01	Esophagus_Gastroesophageal_Junction
ALCC	ENSG00000116667.12	C1orf21	0.01	0.00	9.92E-01	0.03	0.20	7.89E-15	29	66	66	9.97E-01	Esophagus_Gastroesophageal_Junction
ALCC	ENSG00000101224.17	CDC25B	-0.01	0.00	9.92E-01	0.01	0.07	4.98E-06	37	120	120	9.97E-01	Esophagus_Gastroesophageal_Junction
ALCC	ENSG00000135052.16	GOLM1	-0.01	0.00	9.93E-01	0.00	0.10	4.45E-08	3	29	29	9.97E-01	Esophagus_Gastroesophageal_Junction
ALCC	ENSG00000146386.7	ABRACL	-0.01	0.00	9.93E-01	0.01	0.16	6.17E-12	17	46	46	9.97E-01	Esophagus_Gastroesophageal_Junction
ALCC	ENSG00000103275.19	UBE2I	-0.01	0.00	9.93E-01	0.00	0.16	1.66E-12	14	37	37	9.97E-01	Esophagus_Gastroesophageal_Junction
ALCC	ENSG00000104529.17	EEF1D	0.01	0.00	9.93E-01	0.00	0.02	4.33E-02	7	9	9	9.98E-01	Esophagus_Gastroesophageal_Junction
ALCC	ENSG00000232977.6	LINC00327	0.01	0.00	9.94E-01	0.00	0.05	3.55E-04	4	10	10	9.98E-01	Esophagus_Gastroesophageal_Junction
ALCC	ENSG00000171724.2	VAT1L	-0.01	0.00	9.95E-01	0.00	0.07	5.17E-06	38	93	93	9.98E-01	Esophagus_Gastroesophageal_Junction
ALCC	ENSG00000117054.13	ACADM	-0.01	0.00	9.95E-01	0.01	0.19	2.52E-14	33	57	57	9.98E-01	Esophagus_Gastroesophageal_Junction
ALCC	ENSG00000197562.9	RAB40C	-0.01	0.00	9.95E-01	0.04	0.39	1.75E-32	26	43	43	9.98E-01	Esophagus_Gastroesophageal_Junction
ALCC	ENSG00000130956.13	HABP4	0.01	0.00	9.95E-01	0.00	0.07	7.05E-06	19	37	37	9.98E-01	Esophagus_Gastroesophageal_Junction
ALCC	ENSG00000133433.10	GSTT2B	-0.01	0.00	9.95E-01	0.02	0.61	1.15E-65	18	47	47	9.98E-01	Esophagus_Gastroesophageal_Junction
ALCC	ENSG00000056558.10	TRAF1	0.01	0.00	9.95E-01	0.01	0.10	3.80E-08	22	26	26	9.98E-01	Esophagus_Gastroesophageal_Junction
ALCC	ENSG00000169413.2	RNASE6	-0.01	0.00	9.95E-01	0.00	0.06	4.07E-05	11	13	13	9.98E-01	Esophagus_Gastroesophageal_Junction
ALCC	ENSG00000183833.16	MAATS1	-0.01	0.00	9.96E-01	0.01	0.25	1.64E-19	25	37	37	9.99E-01	Esophagus_Gastroesophageal_Junction
ALCC	ENSG00000065621.14	GSTO2	-0.01	0.00	9.96E-01	0.00	0.04	9.73E-04	3	3	3	9.99E-01	Esophagus_Gastroesophageal_Junction
ALCC	ENSG00000079150.17	FKBP7	0.00	0.00	9.96E-01	0.01	0.14	1.60E-10	19	19	19	9.99E-01	Esophagus_Gastroesophageal_Junction
ALCC	ENSG00000174989.12	FBXW8	0.00	0.00	9.96E-01	0.01	0.04	4.57E-04	7	9	9	9.99E-01	Esophagus_Gastroesophageal_Junction
ALCC	ENSG00000128487.16	SPECC1	0.00	0.00	9.97E-01	0.00	0.06	2.34E-05	3	19	19	9.99E-01	Esophagus_Gastroesophageal_Junction
ALCC	ENSG00000157103.10	SLC6A1	0.00	0.00	9.97E-01	0.00	0.20	4.32E-15	15	32	32	9.99E-01	Esophagus_Gastroesophageal_Junction
ALCC	ENSG00000214078.12	CPNE1	0.00	0.00	9.97E-01	0.17	0.53	2.09E-50	26	29	29	9.99E-01	Esophagus_Gastroesophageal_Junction
ALCC	ENSG00000173193.13	PARP14	0.00	0.00	9.97E-01	0.06	0.27	4.30E-20	27	36	36	9.99E-01	Esophagus_Gastroesophageal_Junction
ALCC	ENSG00000205710.3	C17orf107	0.00	0.00	9.97E-01	0.00	0.14	1.87E-10	9	37	37	9.99E-01	Esophagus_Gastroesophageal_Junction
ALCC	ENSG00000243678.11	NME2	0.00	0.00	9.98E-01	0.01	0.25	1.58E-19	38	81	81	9.99E-01	Esophagus_Gastroesophageal_Junction
ALCC	ENSG00000042493.15	CAPG	0.00	0.00	9.98E-01	0.01	0.16	1.83E-12	18	53	53	9.99E-01	Esophagus_Gastroesophageal_Junction
ALCC	ENSG00000170906.15	NDUFA3	0.00	0.00	9.98E-01	0.00	0.43	1.18E-36	24	82	82	9.99E-01	Esophagus_Gastroesophageal_Junction
ALCC	ENSG00000139278.9	GLIPR1	0.00	0.00	9.98E-01	0.00	0.10	7.67E-08	3	8	8	9.99E-01	Esophagus_Gastroesophageal_Junction
ALCC	ENSG00000186297.11	GABRA5	0.00	0.00	9.98E-01	0.00	0.30	5.79E-24	6	25	25	9.99E-01	Esophagus_Gastroesophageal_Junction
ALCC	ENSG00000178996.13	SNX18	0.00	0.00	9.98E-01	0.01	0.10	1.04E-07	15	25	25	9.99E-01	Esophagus_Gastroesophageal_Junction
ALCC	ENSG00000051620.10	HEBP2	0.00	0.00	9.99E-01	0.01	0.09	6.25E-07	23	39	39	9.99E-01	Esophagus_Gastroesophageal_Junction
ALCC	ENSG00000144118.13	RALB	0.00	0.00	9.99E-01	0.00	0.05	1.32E-04	8	35	35	9.99E-01	Esophagus_Gastroesophageal_Junction
ALCC	ENSG00000248144.5	ADH1C	-12.71	-0.09	5.52E-37	0.01	0.17	2.81E-18	55	87	87	4.47E-33	Esophagus_Mucosa
ALCC	ENSG00000186868.15	MAPT	-11.39	-0.07	4.47E-30	0.02	0.44	2.24E-57	22	39	39	1.81E-26	Esophagus_Mucosa
ALCC	ENSG00000159314.11	ARHGAP27	10.88	0.16	1.40E-27	0.00	0.13	1.70E-14	9	19	19	3.78E-24	Esophagus_Mucosa
ALCC	ENSG00000073969.18	NSF	10.68	0.68	1.29E-26	0.00	0.08	5.40E-09	7	16	16	2.61E-23	Esophagus_Mucosa
ALCC	ENSG00000176681.14	LRRC37A	-10.49	-0.04	9.83E-26	0.06	0.50	1.54E-70	26	51	51	1.59E-22	Esophagus_Mucosa
ALCC	ENSG00000176920.11	FUT2	-10.00	-0.02	1.57E-23	0.14	0.70	3.07E-127	15	15	15	2.12E-20	Esophagus_Mucosa
ALCC	ENSG00000105538.9	RASIP1	9.82	0.05	9.24E-23	0.03	0.23	1.57E-25	11	27	27	1.07E-19	Esophagus_Mucosa
ALCC	ENSG00000238083.7	LRRC37A2	-9.80	-0.04	1.14E-22	0.05	0.52	1.07E-73	31	72	72	1.16E-19	Esophagus_Mucosa
ALCC	ENSG00000120071.13	KANSL1	-9.53	-0.06	1.51E-21	0.02	0.32	3.78E-38	22	44	44	1.35E-18	Esophagus_Mucosa
ALCC	ENSG00000188603.18	CLN3	-9.07	-0.35	1.21E-19	0.00	0.01	4.03E-02	5	5	5	9.82E-17	Esophagus_Mucosa
ALCC	ENSG00000197165.10	SULT1A2	-8.63	-0.06	6.01E-18	0.02	0.29	2.89E-34	9	30	30	4.42E-15	Esophagus_Mucosa
ALCC	ENSG00000172247.3	C1QTNF4	7.85	0.03	4.27E-15	0.04	0.14	5.67E-16	41	49	49	2.88E-12	Esophagus_Mucosa
ALCC	ENSG00000213658.11	LAT	-7.78	-0.23	7.29E-15	0.00	0.03	1.35E-03	5	6	6	4.54E-12	Esophagus_Mucosa
ALCC	ENSG00000178952.10	TUFM	-7.48	-0.10	7.72E-14	0.00	0.16	7.60E-17	20	25	25	4.46E-11	Esophagus_Mucosa
ALCC	ENSG00000118557.15	PMFBP1	-7.18	-0.07	7.18E-13	0.01	0.06	3.94E-07	15	41	41	3.87E-10	Esophagus_Mucosa
ALCC	ENSG00000196502.11	SULT1A1	7.07	0.08	1.59E-12	0.01	0.20	7.74E-22	6	37	37	8.06E-10	Esophagus_Mucosa
ALCC	ENSG00000225190.10	PLEKHM1	7.06	0.06	1.71E-12	0.01	0.27	5.37E-30	48	97	97	8.16E-10	Esophagus_Mucosa
ALCC	ENSG00000149927.17	DOC2A	6.96	0.17	3.52E-12	0.00	0.05	2.46E-06	7	15	15	1.58E-09	Esophagus_Mucosa
ALCC	ENSG00000169203.16	NPIPB12	-6.86	-0.07	7.07E-12	0.01	0.16	6.21E-18	13	38	38	3.01E-09	Esophagus_Mucosa
ALCC	ENSG00000251417.2	RP11-1348G14.4	6.76	0.05	1.34E-11	0.02	0.07	5.84E-08	15	24	24	5.43E-09	Esophagus_Mucosa
ALCC	ENSG00000267198.1	RP11-798G7.6	6.73	0.05	1.73E-11	0.01	0.20	6.08E-22	13	26	26	6.69E-09	Esophagus_Mucosa
ALCC	ENSG00000156958.14	GALK2	-6.48	-0.17	9.34E-11	0.00	0.05	6.07E-06	12	32	32	3.44E-08	Esophagus_Mucosa
ALCC	ENSG00000183336.8	BOLA2	6.34	0.03	2.37E-10	0.04	0.22	2.00E-24	8	22	22	8.35E-08	Esophagus_Mucosa
ALCC	ENSG00000090238.11	YPEL3	-6.29	-0.08	3.28E-10	0.00	0.19	5.88E-21	9	11	11	1.10E-07	Esophagus_Mucosa
ALCC	ENSG00000184110.14	EIF3C	-6.04	-0.08	1.50E-09	0.00	0.10	1.43E-10	26	67	67	4.84E-07	Esophagus_Mucosa
ALCC	ENSG00000009950.15	MLXIPL	5.86	0.04	4.69E-09	0.01	0.10	3.68E-11	8	27	27	1.46E-06	Esophagus_Mucosa
ALCC	ENSG00000115216.13	NRBP1	-5.81	-0.37	6.10E-09	0.00	0.10	1.93E-11	4	10	10	1.83E-06	Esophagus_Mucosa
ALCC	ENSG00000157335.20	CLEC18C	-5.81	-0.16	6.37E-09	0.00	0.10	1.46E-10	3	11	11	1.84E-06	Esophagus_Mucosa
ALCC	ENSG00000249685.1	RP11-360F5.3	-5.78	-0.02	7.29E-09	0.05	0.19	5.51E-21	41	53	53	2.04E-06	Esophagus_Mucosa
ALCC	ENSG00000142233.11	NTN5	5.76	0.03	8.50E-09	0.03	0.13	3.29E-14	46	77	77	2.29E-06	Esophagus_Mucosa
ALCC	ENSG00000149922.10	TBX6	-5.71	-0.03	1.12E-08	0.04	0.22	4.53E-25	53	117	117	2.93E-06	Esophagus_Mucosa
ALCC	ENSG00000111058.7	ACSS3	-5.62	-0.09	1.90E-08	0.00	0.08	4.79E-09	26	31	31	4.80E-06	Esophagus_Mucosa
ALCC	ENSG00000198099.8	ADH4	-5.58	-0.03	2.36E-08	0.03	0.12	1.69E-12	32	40	40	5.79E-06	Esophagus_Mucosa
ALCC	ENSG00000125821.11	DTD1	-5.54	-0.04	3.02E-08	0.01	0.23	5.76E-26	42	45	45	7.16E-06	Esophagus_Mucosa
ALCC	ENSG00000115507.9	OTX1	-5.54	-0.06	3.09E-08	0.01	0.09	3.04E-10	1	4	4	7.16E-06	Esophagus_Mucosa
ALCC	ENSG00000167077.12	MEI1	-5.53	-0.05	3.24E-08	0.01	0.11	3.22E-12	24	33	33	7.29E-06	Esophagus_Mucosa
ALCC	ENSG00000021826.14	CPS1	-5.44	-0.04	5.23E-08	0.02	0.17	2.39E-18	12	15	15	1.13E-05	Esophagus_Mucosa
ALCC	ENSG00000115073.7	ACTR1B	5.44	0.05	5.29E-08	0.01	0.13	1.95E-14	10	15	15	1.13E-05	Esophagus_Mucosa
ALCC	ENSG00000156858.11	PRR14	5.37	0.15	7.78E-08	0.00	0.03	1.91E-04	6	11	11	1.61E-05	Esophagus_Mucosa
ALCC	ENSG00000138085.16	ATRAID	5.37	0.04	7.95E-08	0.02	0.23	4.94E-25	13	17	17	1.61E-05	Esophagus_Mucosa
ALCC	ENSG00000232300.1	FAM215B	-5.34	-0.03	9.12E-08	0.02	0.07	1.29E-07	35	67	67	1.80E-05	Esophagus_Mucosa
ALCC	ENSG00000126860.11	EVI2A	5.22	0.06	1.78E-07	0.01	0.11	9.91E-12	25	43	43	3.43E-05	Esophagus_Mucosa
ALCC	ENSG00000116786.11	PLEKHM2	5.17	0.04	2.37E-07	0.01	0.21	2.50E-23	27	32	32	4.47E-05	Esophagus_Mucosa
ALCC	ENSG00000171962.17	DRC3	-5.15	-0.10	2.64E-07	0.00	0.04	6.86E-05	11	18	18	4.86E-05	Esophagus_Mucosa
ALCC	ENSG00000135976.17	ANKRD36	5.11	0.04	3.28E-07	0.02	0.24	1.11E-26	22	37	37	5.90E-05	Esophagus_Mucosa
ALCC	ENSG00000157322.17	CLEC18A	5.08	0.02	3.79E-07	0.05	0.50	3.61E-71	8	19	19	6.67E-05	Esophagus_Mucosa
ALCC	ENSG00000228696.8	ARL17B	-5.04	-0.04	4.77E-07	0.01	0.25	3.86E-29	27	49	49	8.21E-05	Esophagus_Mucosa
ALCC	ENSG00000119782.13	FKBP1B	5.00	0.02	5.64E-07	0.03	0.19	5.45E-21	15	28	28	9.42E-05	Esophagus_Mucosa
ALCC	ENSG00000121101.15	TEX14	5.00	0.04	5.71E-07	0.01	0.07	5.33E-08	12	21	21	9.42E-05	Esophagus_Mucosa
ALCC	ENSG00000185829.17	ARL17A	-4.97	-0.02	6.56E-07	0.05	0.39	1.89E-48	27	54	54	1.06E-04	Esophagus_Mucosa
ALCC	ENSG00000107185.9	RGP1	-4.95	-0.09	7.35E-07	0.00	0.04	7.85E-05	11	17	17	1.17E-04	Esophagus_Mucosa
ALCC	ENSG00000176732.6	PFN4	-4.93	-0.04	8.29E-07	0.01	0.11	4.62E-12	16	30	30	1.29E-04	Esophagus_Mucosa
ALCC	ENSG00000084774.13	CAD	-4.83	-0.11	1.36E-06	0.00	0.06	1.63E-06	18	26	26	2.07E-04	Esophagus_Mucosa
ALCC	ENSG00000133706.17	LARS	4.81	0.03	1.51E-06	0.02	0.37	2.54E-44	60	66	66	2.26E-04	Esophagus_Mucosa
ALCC	ENSG00000109586.11	GALNT7	-4.80	-0.11	1.55E-06	0.00	0.09	8.60E-10	17	33	33	2.28E-04	Esophagus_Mucosa
ALCC	ENSG00000078140.13	UBE2K	4.80	0.52	1.63E-06	0.00	0.02	4.96E-03	14	24	24	2.31E-04	Esophagus_Mucosa
ALCC	ENSG00000109920.12	FNBP4	4.79	0.07	1.63E-06	0.00	0.04	3.88E-05	15	17	17	2.31E-04	Esophagus_Mucosa
ALCC	ENSG00000151834.15	GABRA2	4.78	0.08	1.74E-06	0.00	0.02	1.67E-03	4	13	13	2.43E-04	Esophagus_Mucosa
ALCC	ENSG00000108861.8	DUSP3	4.72	0.21	2.34E-06	0.00	0.03	4.96E-04	9	14	14	3.19E-04	Esophagus_Mucosa
ALCC	ENSG00000139372.14	TDG	-4.72	-0.09	2.36E-06	0.00	0.15	4.70E-16	40	84	84	3.19E-04	Esophagus_Mucosa
ALCC	ENSG00000186814.13	ZSCAN30	4.67	0.16	3.01E-06	0.00	0.07	9.62E-08	8	36	36	3.99E-04	Esophagus_Mucosa
ALCC	ENSG00000159495.7	TGM7	4.62	0.01	3.89E-06	0.10	0.34	9.63E-41	13	32	32	5.08E-04	Esophagus_Mucosa
ALCC	ENSG00000070610.14	GBA2	4.60	0.05	4.23E-06	0.01	0.20	7.67E-22	11	27	27	5.43E-04	Esophagus_Mucosa
ALCC	ENSG00000169592.14	INO80E	4.60	0.03	4.30E-06	0.02	0.21	6.05E-23	8	12	12	5.44E-04	Esophagus_Mucosa
ALCC	ENSG00000127914.16	AKAP9	4.59	0.09	4.44E-06	0.00	0.10	2.00E-11	13	24	24	5.53E-04	Esophagus_Mucosa
ALCC	ENSG00000105321.12	CCDC9	-4.58	-0.08	4.68E-06	0.00	0.07	5.74E-08	9	12	12	5.74E-04	Esophagus_Mucosa
ALCC	ENSG00000168792.4	ABHD15	4.57	0.04	4.80E-06	0.01	0.16	1.83E-17	1	2	2	5.80E-04	Esophagus_Mucosa
ALCC	ENSG00000110514.19	MADD	-4.57	-0.04	4.93E-06	0.01	0.07	2.56E-08	23	36	36	5.87E-04	Esophagus_Mucosa
ALCC	ENSG00000125611.15	CHCHD5	-4.56	-0.13	5.03E-06	0.00	0.04	9.57E-05	8	8	8	5.90E-04	Esophagus_Mucosa
ALCC	ENSG00000177427.12	MIEF2	4.54	0.11	5.71E-06	0.00	0.09	1.89E-10	12	18	18	6.56E-04	Esophagus_Mucosa
ALCC	ENSG00000128271.21	ADORA2A	4.54	0.11	5.75E-06	0.00	0.02	5.29E-03	4	4	4	6.56E-04	Esophagus_Mucosa
ALCC	ENSG00000183955.12	KMT5A	4.52	0.11	6.07E-06	0.00	0.01	1.54E-02	14	15	15	6.78E-04	Esophagus_Mucosa
ALCC	ENSG00000230606.10	AC159540.1	-4.52	-0.02	6.11E-06	0.04	0.32	1.37E-38	28	44	44	6.78E-04	Esophagus_Mucosa
ALCC	ENSG00000270673.1	YTHDF3-AS1	-4.47	-2.63	7.69E-06	0.00	0.03	3.76E-04	1	5	5	8.42E-04	Esophagus_Mucosa
ALCC	ENSG00000100395.14	L3MBTL2	-4.47	-0.05	7.84E-06	0.01	0.10	4.79E-11	16	16	16	8.46E-04	Esophagus_Mucosa
ALCC	ENSG00000108379.9	WNT3	-4.45	-0.12	8.56E-06	0.00	0.07	3.29E-08	11	35	35	9.12E-04	Esophagus_Mucosa
ALCC	ENSG00000145335.15	SNCA	4.45	0.04	8.74E-06	0.01	0.08	5.86E-09	40	44	44	9.18E-04	Esophagus_Mucosa
ALCC	ENSG00000086015.20	MAST2	4.43	0.08	9.43E-06	0.00	0.05	4.98E-06	83	100	100	9.78E-04	Esophagus_Mucosa
ALCC	ENSG00000111328.6	CDK2AP1	-4.42	-0.01	9.68E-06	0.08	0.51	4.25E-71	21	33	33	9.92E-04	Esophagus_Mucosa
ALCC	ENSG00000100196.10	KDELR3	4.41	0.21	1.02E-05	0.00	0.02	2.53E-03	3	6	6	1.02E-03	Esophagus_Mucosa
ALCC	ENSG00000106078.17	COBL	-4.41	-0.42	1.02E-05	0.00	0.11	3.50E-12	18	25	25	1.02E-03	Esophagus_Mucosa
ALCC	ENSG00000104412.7	EMC2	4.38	0.04	1.20E-05	0.01	0.24	5.26E-26	19	29	29	1.19E-03	Esophagus_Mucosa
ALCC	ENSG00000120088.14	CRHR1	4.37	0.08	1.22E-05	0.00	0.02	5.99E-03	6	20	20	1.19E-03	Esophagus_Mucosa
ALCC	ENSG00000129158.10	SERGEF	-4.37	-0.23	1.26E-05	0.00	0.26	2.46E-29	3	25	25	1.22E-03	Esophagus_Mucosa
ALCC	ENSG00000162194.12	LBHD1	-4.36	-0.03	1.29E-05	0.01	0.08	4.15E-09	16	26	26	1.23E-03	Esophagus_Mucosa
ALCC	ENSG00000163684.11	RPP14	4.36	0.02	1.33E-05	0.03	0.18	1.31E-19	9	14	14	1.25E-03	Esophagus_Mucosa
ALCC	ENSG00000196912.12	ANKRD36B	-4.33	-0.03	1.48E-05	0.02	0.28	8.91E-32	9	18	18	1.38E-03	Esophagus_Mucosa
ALCC	ENSG00000196118.11	CCDC189	4.30	0.05	1.71E-05	0.01	0.03	5.42E-04	11	19	19	1.56E-03	Esophagus_Mucosa
ALCC	ENSG00000197958.12	RPL12	4.30	0.02	1.73E-05	0.04	0.45	3.05E-59	18	34	34	1.56E-03	Esophagus_Mucosa
ALCC	ENSG00000182057.4	OGFRP1	-4.30	-0.02	1.73E-05	0.03	0.12	1.18E-12	14	30	30	1.56E-03	Esophagus_Mucosa
ALCC	ENSG00000115446.11	UNC50	-4.27	-0.03	1.93E-05	0.01	0.19	5.42E-21	16	21	21	1.72E-03	Esophagus_Mucosa
ALCC	ENSG00000196152.10	ZNF79	-4.27	-0.02	1.96E-05	0.05	0.26	9.11E-29	20	36	36	1.72E-03	Esophagus_Mucosa
ALCC	ENSG00000258429.1	PDF	4.25	0.09	2.10E-05	0.00	0.09	2.66E-10	13	27	27	1.82E-03	Esophagus_Mucosa
ALCC	ENSG00000175166.16	PSMD2	4.24	0.27	2.25E-05	0.00	0.08	4.12E-09	4	14	14	1.93E-03	Esophagus_Mucosa
ALCC	ENSG00000175264.7	CHST1	-4.23	-0.02	2.29E-05	0.03	0.17	1.50E-18	28	45	45	1.95E-03	Esophagus_Mucosa
ALCC	ENSG00000104872.10	PIH1D1	-4.22	-0.14	2.42E-05	0.00	0.10	2.02E-10	7	18	18	2.04E-03	Esophagus_Mucosa
ALCC	ENSG00000164062.12	APEH	4.21	0.03	2.52E-05	0.02	0.22	3.07E-24	34	46	46	2.10E-03	Esophagus_Mucosa
ALCC	ENSG00000168806.7	LCMT2	4.20	0.02	2.63E-05	0.03	0.26	6.40E-29	57	61	61	2.16E-03	Esophagus_Mucosa
ALCC	ENSG00000162873.14	KLHDC8A	4.20	0.03	2.64E-05	0.02	0.29	2.19E-32	26	40	40	2.16E-03	Esophagus_Mucosa
ALCC	ENSG00000151247.12	EIF4E	-4.20	-0.10	2.67E-05	0.00	0.09	9.07E-10	40	44	44	2.16E-03	Esophagus_Mucosa
ALCC	ENSG00000174720.15	LARP7	-4.20	-5.62	2.72E-05	0.00	0.03	1.31E-03	2	9	9	2.17E-03	Esophagus_Mucosa
ALCC	ENSG00000114388.12	NPRL2	4.19	0.14	2.74E-05	0.00	0.02	8.99E-03	6	6	6	2.17E-03	Esophagus_Mucosa
ALCC	ENSG00000137103.16	TMEM8B	-4.19	-0.08	2.79E-05	0.00	0.13	1.77E-14	13	27	27	2.17E-03	Esophagus_Mucosa
ALCC	ENSG00000109814.11	UGDH	-4.19	-0.08	2.80E-05	0.00	0.03	3.70E-04	15	31	31	2.17E-03	Esophagus_Mucosa
ALCC	ENSG00000131771.13	PPP1R1B	4.19	0.02	2.82E-05	0.04	0.22	8.32E-24	15	21	21	2.17E-03	Esophagus_Mucosa
ALCC	ENSG00000204991.10	SPIRE2	4.18	0.03	2.90E-05	0.01	0.28	6.15E-32	18	33	33	2.21E-03	Esophagus_Mucosa
ALCC	ENSG00000108395.13	TRIM37	4.17	0.03	2.98E-05	0.01	0.15	9.59E-16	39	86	86	2.26E-03	Esophagus_Mucosa
ALCC	ENSG00000162877.12	PM20D1	-4.17	-0.01	3.10E-05	0.07	0.29	6.24E-33	6	9	9	2.32E-03	Esophagus_Mucosa
ALCC	ENSG00000115306.15	SPTBN1	4.16	0.06	3.16E-05	0.00	0.04	4.72E-05	13	27	27	2.35E-03	Esophagus_Mucosa
ALCC	ENSG00000115129.13	TP53I3	-4.13	-0.08	3.56E-05	0.00	0.06	1.51E-06	32	55	55	2.62E-03	Esophagus_Mucosa
ALCC	ENSG00000169951.9	ZNF764	-4.13	-0.02	3.68E-05	0.04	0.18	1.27E-19	3	7	7	2.68E-03	Esophagus_Mucosa
ALCC	ENSG00000182149.20	IST1	-4.12	-0.11	3.75E-05	0.00	0.02	1.78E-03	25	38	38	2.71E-03	Esophagus_Mucosa
ALCC	ENSG00000044115.20	CTNNA1	-4.12	-0.09	3.85E-05	0.00	0.30	7.03E-36	24	107	107	2.76E-03	Esophagus_Mucosa
ALCC	ENSG00000106541.11	AGR2	-4.10	-0.04	4.05E-05	0.01	0.12	4.75E-13	20	42	42	2.88E-03	Esophagus_Mucosa
ALCC	ENSG00000171824.13	EXOSC10	4.10	0.39	4.22E-05	0.00	0.04	2.15E-05	8	16	16	2.96E-03	Esophagus_Mucosa
ALCC	ENSG00000114770.16	ABCC5	-4.09	-0.02	4.24E-05	0.03	0.25	1.65E-27	27	31	31	2.96E-03	Esophagus_Mucosa
ALCC	ENSG00000217702.2	RP11-287D1.4	-4.09	-0.85	4.35E-05	0.00	0.46	8.25E-60	1	7	7	3.01E-03	Esophagus_Mucosa
ALCC	ENSG00000090975.12	PITPNM2	4.09	0.06	4.41E-05	0.00	0.04	9.91E-05	18	32	32	3.01E-03	Esophagus_Mucosa
ALCC	ENSG00000128872.9	TMOD2	4.08	0.11	4.42E-05	0.00	0.11	9.08E-12	16	23	23	3.01E-03	Esophagus_Mucosa
ALCC	ENSG00000167186.10	COQ7	4.04	0.14	5.46E-05	0.00	0.07	2.50E-08	8	37	37	3.68E-03	Esophagus_Mucosa
ALCC	ENSG00000144199.11	FAHD2B	4.03	2.06	5.53E-05	0.00	0.03	7.50E-04	2	7	7	3.70E-03	Esophagus_Mucosa
ALCC	ENSG00000142700.11	DMRTA2	-4.03	-0.06	5.68E-05	0.00	0.08	2.99E-09	3	13	13	3.77E-03	Esophagus_Mucosa
ALCC	ENSG00000162368.13	CMPK1	4.02	0.07	5.79E-05	0.00	0.06	3.12E-07	19	38	38	3.81E-03	Esophagus_Mucosa
ALCC	ENSG00000172113.8	NME6	-4.02	-0.04	5.84E-05	0.01	0.07	2.37E-08	32	45	45	3.81E-03	Esophagus_Mucosa
ALCC	ENSG00000206344.7	HCG27	-4.01	-0.02	5.97E-05	0.03	0.20	3.77E-22	26	35	35	3.87E-03	Esophagus_Mucosa
ALCC	ENSG00000168785.7	TSPAN5	-3.99	-0.10	6.64E-05	0.00	0.02	1.30E-02	16	47	47	4.27E-03	Esophagus_Mucosa
ALCC	ENSG00000104228.12	TRIM35	3.98	0.03	6.77E-05	0.01	0.09	8.00E-10	33	52	52	4.31E-03	Esophagus_Mucosa
ALCC	ENSG00000100417.11	PMM1	3.97	0.12	7.11E-05	0.00	0.10	3.05E-11	14	19	19	4.47E-03	Esophagus_Mucosa
ALCC	ENSG00000174943.9	KCTD13	-3.97	-0.12	7.12E-05	0.00	0.02	7.85E-03	5	37	37	4.47E-03	Esophagus_Mucosa
ALCC	ENSG00000214435.7	AS3MT	-3.97	-0.01	7.27E-05	0.11	0.45	2.36E-59	17	22	22	4.53E-03	Esophagus_Mucosa
ALCC	ENSG00000165923.15	AGBL2	-3.96	-0.14	7.58E-05	0.00	0.02	2.38E-03	4	7	7	4.68E-03	Esophagus_Mucosa
ALCC	ENSG00000257704.3	INAFM1	3.95	0.13	7.79E-05	0.00	0.05	6.03E-06	3	7	7	4.78E-03	Esophagus_Mucosa
ALCC	ENSG00000059691.11	GATB	3.93	0.05	8.59E-05	0.01	0.08	1.40E-08	21	28	28	5.22E-03	Esophagus_Mucosa
ALCC	ENSG00000133065.10	SLC41A1	3.92	0.04	8.89E-05	0.01	0.15	4.18E-16	6	10	10	5.37E-03	Esophagus_Mucosa
ALCC	ENSG00000234745.10	HLA-B	-3.91	-0.03	9.17E-05	0.01	0.11	4.25E-12	54	83	83	5.50E-03	Esophagus_Mucosa
ALCC	ENSG00000133812.15	SBF2	-3.91	-0.21	9.41E-05	0.00	0.03	2.10E-04	15	31	31	5.55E-03	Esophagus_Mucosa
ALCC	ENSG00000023516.8	AKAP11	-3.90	-0.04	9.46E-05	0.01	0.29	8.57E-33	11	24	24	5.55E-03	Esophagus_Mucosa
ALCC	ENSG00000069849.10	ATP1B3	-3.90	-0.11	9.46E-05	0.00	0.03	7.25E-04	11	19	19	5.55E-03	Esophagus_Mucosa
ALCC	ENSG00000166275.15	BORCS7	-3.90	-0.01	9.69E-05	0.17	0.48	3.26E-68	20	38	38	5.64E-03	Esophagus_Mucosa
ALCC	ENSG00000196498.13	NCOR2	3.89	0.09	1.00E-04	0.00	0.02	1.32E-02	19	61	61	5.78E-03	Esophagus_Mucosa
ALCC	ENSG00000161395.13	PGAP3	-3.88	-0.16	1.05E-04	0.00	0.04	9.86E-05	16	23	23	6.01E-03	Esophagus_Mucosa
ALCC	ENSG00000159210.9	SNF8	-3.87	-0.21	1.07E-04	0.00	0.02	1.89E-03	4	14	14	6.10E-03	Esophagus_Mucosa
ALCC	ENSG00000242866.9	STRC	3.87	0.04	1.08E-04	0.01	0.10	6.71E-11	14	28	28	6.10E-03	Esophagus_Mucosa
ALCC	ENSG00000107175.11	CREB3	-3.87	-0.11	1.10E-04	0.00	0.07	1.07E-07	11	19	19	6.18E-03	Esophagus_Mucosa
ALCC	ENSG00000168589.14	DYNLRB2	3.86	0.06	1.12E-04	0.00	0.01	1.62E-02	13	20	20	6.27E-03	Esophagus_Mucosa
ALCC	ENSG00000109670.13	FBXW7	-3.86	-0.22	1.14E-04	0.00	0.02	2.98E-03	5	10	10	6.31E-03	Esophagus_Mucosa
ALCC	ENSG00000085788.13	DDHD2	-3.85	-0.04	1.20E-04	0.01	0.07	4.94E-08	23	42	42	6.60E-03	Esophagus_Mucosa
ALCC	ENSG00000166888.11	STAT6	-3.84	-0.07	1.24E-04	0.00	0.06	8.97E-07	14	27	27	6.77E-03	Esophagus_Mucosa
ALCC	ENSG00000164296.6	TIGD6	-3.83	-0.04	1.28E-04	0.01	0.07	1.90E-08	25	57	57	6.92E-03	Esophagus_Mucosa
ALCC	ENSG00000138738.10	PRDM5	-3.83	-0.06	1.28E-04	0.00	0.11	5.03E-12	15	19	19	6.92E-03	Esophagus_Mucosa
ALCC	ENSG00000014919.12	COX15	3.83	0.10	1.30E-04	0.00	0.02	2.00E-03	4	12	12	6.98E-03	Esophagus_Mucosa
ALCC	ENSG00000006744.18	ELAC2	3.82	0.03	1.32E-04	0.01	0.23	9.55E-26	20	45	45	7.05E-03	Esophagus_Mucosa
ALCC	ENSG00000178226.10	PRSS36	-3.82	-0.05	1.34E-04	0.00	0.05	1.07E-05	8	12	12	7.07E-03	Esophagus_Mucosa
ALCC	ENSG00000108947.4	EFNB3	3.81	0.03	1.39E-04	0.01	0.18	4.98E-20	20	53	53	7.30E-03	Esophagus_Mucosa
ALCC	ENSG00000160796.16	NBEAL2	-3.80	-0.06	1.42E-04	0.00	0.04	7.31E-05	11	23	23	7.37E-03	Esophagus_Mucosa
ALCC	ENSG00000110492.15	MDK	-3.80	-0.06	1.42E-04	0.00	0.03	1.39E-03	28	34	34	7.37E-03	Esophagus_Mucosa
ALCC	ENSG00000198121.13	LPAR1	-3.80	-0.07	1.43E-04	0.00	0.05	3.82E-06	27	50	50	7.37E-03	Esophagus_Mucosa
ALCC	ENSG00000254772.9	EEF1G	3.80	0.15	1.47E-04	0.00	0.08	6.78E-09	15	31	31	7.54E-03	Esophagus_Mucosa
ALCC	ENSG00000095485.16	CWF19L1	-3.79	-0.02	1.49E-04	0.02	0.56	7.85E-86	11	37	37	7.56E-03	Esophagus_Mucosa
ALCC	ENSG00000121892.14	PDS5A	3.78	0.09	1.59E-04	0.00	0.02	8.43E-03	21	38	38	7.98E-03	Esophagus_Mucosa
ALCC	ENSG00000102547.18	CAB39L	3.77	0.09	1.61E-04	0.00	0.09	8.21E-10	13	30	30	7.98E-03	Esophagus_Mucosa
ALCC	ENSG00000114739.13	ACVR2B	-3.77	-0.09	1.61E-04	0.00	0.04	1.13E-04	5	6	6	7.98E-03	Esophagus_Mucosa
ALCC	ENSG00000242247.10	ARFGAP3	3.77	0.27	1.61E-04	0.00	0.16	1.40E-17	5	19	19	7.98E-03	Esophagus_Mucosa
ALCC	ENSG00000166170.9	BAG5	-3.77	-1.78	1.62E-04	0.00	0.08	1.88E-08	3	12	12	7.98E-03	Esophagus_Mucosa
ALCC	ENSG00000068097.14	HEATR6	-3.77	-0.01	1.63E-04	0.05	0.37	8.07E-46	9	10	10	8.00E-03	Esophagus_Mucosa
ALCC	ENSG00000145348.16	TBCK	3.77	0.33	1.64E-04	0.00	0.13	6.97E-14	34	55	55	8.02E-03	Esophagus_Mucosa
ALCC	ENSG00000099377.13	HSD3B7	-3.76	-0.02	1.69E-04	0.04	0.37	1.55E-44	24	44	44	8.06E-03	Esophagus_Mucosa
ALCC	ENSG00000147655.10	RSPO2	3.76	0.02	1.69E-04	0.02	0.11	5.31E-12	13	27	27	8.06E-03	Esophagus_Mucosa
ALCC	ENSG00000100399.15	CHADL	-3.76	-0.06	1.69E-04	0.00	0.04	5.75E-05	34	42	42	8.06E-03	Esophagus_Mucosa
ALCC	ENSG00000014824.13	SLC30A9	3.76	0.10	1.69E-04	0.00	0.05	4.06E-06	18	40	40	8.06E-03	Esophagus_Mucosa
ALCC	ENSG00000189350.12	TOGARAM2	-3.76	-0.05	1.72E-04	0.00	0.23	1.37E-25	9	32	32	8.12E-03	Esophagus_Mucosa
ALCC	ENSG00000162692.10	VCAM1	3.75	0.14	1.74E-04	0.00	0.03	2.08E-04	17	35	35	8.19E-03	Esophagus_Mucosa
ALCC	ENSG00000167895.14	TMC8	-3.75	-0.09	1.75E-04	0.00	0.11	6.90E-12	11	25	25	8.19E-03	Esophagus_Mucosa
ALCC	ENSG00000144868.13	TMEM108	-3.75	-0.08	1.78E-04	0.00	0.02	1.33E-02	21	51	51	8.23E-03	Esophagus_Mucosa
ALCC	ENSG00000154930.14	ACSS1	-3.75	-0.04	1.79E-04	0.01	0.09	8.89E-10	15	33	33	8.23E-03	Esophagus_Mucosa
ALCC	ENSG00000168394.10	TAP1	3.75	0.06	1.79E-04	0.00	0.01	1.68E-02	28	30	30	8.23E-03	Esophagus_Mucosa
ALCC	ENSG00000121318.2	TAS2R10	3.74	0.03	1.83E-04	0.02	0.03	2.39E-04	40	56	56	8.36E-03	Esophagus_Mucosa
ALCC	ENSG00000085998.13	POMGNT1	-3.73	-0.17	1.90E-04	0.00	0.02	4.55E-03	3	14	14	8.62E-03	Esophagus_Mucosa
ALCC	ENSG00000267405.1	CTC-296K1.4	3.71	0.07	2.05E-04	0.00	0.03	2.32E-04	17	24	24	9.26E-03	Esophagus_Mucosa
ALCC	ENSG00000164308.16	ERAP2	-3.70	-0.01	2.15E-04	0.27	0.74	5.46E-148	39	63	63	9.64E-03	Esophagus_Mucosa
ALCC	ENSG00000204922.4	UQCC3	3.70	0.07	2.16E-04	0.00	0.03	7.69E-04	10	13	13	9.64E-03	Esophagus_Mucosa
ALCC	ENSG00000197405.7	C5AR1	-3.70	-0.11	2.17E-04	0.00	0.06	4.50E-07	14	25	25	9.64E-03	Esophagus_Mucosa
ALCC	ENSG00000261000.1	RP11-534L20.5	3.69	0.01	2.28E-04	0.05	0.27	3.93E-31	16	27	27	1.01E-02	Esophagus_Mucosa
ALCC	ENSG00000164818.15	DNAAF5	-3.68	-0.06	2.29E-04	0.00	0.16	1.29E-17	5	11	11	1.01E-02	Esophagus_Mucosa
ALCC	ENSG00000157368.10	IL34	3.68	0.19	2.30E-04	0.00	0.15	5.32E-16	18	43	43	1.01E-02	Esophagus_Mucosa
ALCC	ENSG00000149480.6	MTA2	-3.67	-0.05	2.47E-04	0.00	0.43	1.58E-57	9	21	21	1.08E-02	Esophagus_Mucosa
ALCC	ENSG00000166788.9	SAAL1	3.66	0.06	2.50E-04	0.00	0.08	7.27E-09	9	10	10	1.08E-02	Esophagus_Mucosa
ALCC	ENSG00000104408.9	EIF3E	3.66	0.15	2.52E-04	0.00	0.01	2.20E-02	7	10	10	1.08E-02	Esophagus_Mucosa
ALCC	ENSG00000149499.11	EML3	-3.64	-0.03	2.76E-04	0.01	0.58	2.18E-87	14	30	30	1.18E-02	Esophagus_Mucosa
ALCC	ENSG00000141458.12	NPC1	3.64	0.03	2.76E-04	0.01	0.28	1.06E-31	11	12	12	1.18E-02	Esophagus_Mucosa
ALCC	ENSG00000172346.14	CSDC2	3.63	0.05	2.86E-04	0.01	0.11	3.62E-12	4	16	16	1.21E-02	Esophagus_Mucosa
ALCC	ENSG00000131165.14	CHMP1A	3.62	0.04	2.93E-04	0.01	0.18	3.66E-19	19	43	43	1.24E-02	Esophagus_Mucosa
ALCC	ENSG00000063176.15	SPHK2	-3.61	-0.07	3.04E-04	0.00	0.17	4.98E-18	4	11	11	1.28E-02	Esophagus_Mucosa
ALCC	ENSG00000103510.19	KAT8	-3.61	-0.01	3.08E-04	0.05	0.34	4.15E-40	18	20	20	1.28E-02	Esophagus_Mucosa
ALCC	ENSG00000175224.16	ATG13	-3.60	-0.06	3.13E-04	0.00	0.06	4.65E-07	13	17	17	1.29E-02	Esophagus_Mucosa
ALCC	ENSG00000086544.2	ITPKC	-3.60	-0.04	3.13E-04	0.01	0.18	7.20E-20	27	38	38	1.29E-02	Esophagus_Mucosa
ALCC	ENSG00000118690.12	ARMC2	-3.60	-0.11	3.15E-04	0.00	0.01	1.71E-02	3	8	8	1.29E-02	Esophagus_Mucosa
ALCC	ENSG00000272360.1	RP11-359I18.5	3.60	0.03	3.23E-04	0.01	0.05	6.74E-06	10	23	23	1.32E-02	Esophagus_Mucosa
ALCC	ENSG00000266472.5	MRPS21	3.58	0.03	3.38E-04	0.01	0.16	5.08E-17	19	33	33	1.38E-02	Esophagus_Mucosa
ALCC	ENSG00000187583.10	PLEKHN1	-3.58	-0.17	3.41E-04	0.00	0.05	1.62E-05	4	21	21	1.38E-02	Esophagus_Mucosa
ALCC	ENSG00000175324.9	LSM1	-3.57	-0.06	3.51E-04	0.00	0.05	7.08E-06	17	20	20	1.41E-02	Esophagus_Mucosa
ALCC	ENSG00000249992.1	TMEM158	3.57	0.36	3.56E-04	0.00	0.13	2.77E-14	5	15	15	1.42E-02	Esophagus_Mucosa
ALCC	ENSG00000138722.9	MMRN1	-3.57	-0.06	3.58E-04	0.00	0.04	4.23E-05	7	7	7	1.43E-02	Esophagus_Mucosa
ALCC	ENSG00000249476.1	CTD-2587M2.1	3.56	0.01	3.66E-04	0.07	0.28	6.38E-32	29	55	55	1.45E-02	Esophagus_Mucosa
ALCC	ENSG00000269949.1	RP11-738E22.3	3.56	0.02	3.69E-04	0.03	0.30	8.30E-35	11	23	23	1.45E-02	Esophagus_Mucosa
ALCC	ENSG00000224635.1	RP4-564F22.5	3.56	0.52	3.69E-04	0.00	0.57	8.81E-86	2	11	11	1.45E-02	Esophagus_Mucosa
ALCC	ENSG00000100104.13	SRRD	-3.56	-0.11	3.73E-04	0.00	0.01	1.69E-02	4	9	9	1.45E-02	Esophagus_Mucosa
ALCC	ENSG00000087076.8	HSD17B14	-3.56	-0.03	3.74E-04	0.01	0.30	6.49E-35	6	10	10	1.45E-02	Esophagus_Mucosa
ALCC	ENSG00000100413.16	POLR3H	3.55	0.05	3.87E-04	0.00	0.03	1.33E-03	14	30	30	1.50E-02	Esophagus_Mucosa
ALCC	ENSG00000109390.11	NDUFC1	3.55	0.04	3.91E-04	0.01	0.29	2.64E-35	20	43	43	1.51E-02	Esophagus_Mucosa
ALCC	ENSG00000182196.13	ARL6IP4	-3.54	-0.10	4.01E-04	0.00	0.03	2.23E-04	12	13	13	1.53E-02	Esophagus_Mucosa
ALCC	ENSG00000149541.9	B3GAT3	-3.54	-0.06	4.02E-04	0.00	0.11	5.00E-12	16	28	28	1.53E-02	Esophagus_Mucosa
ALCC	ENSG00000132749.10	TESMIN	3.54	0.04	4.03E-04	0.01	0.10	6.02E-11	13	17	17	1.53E-02	Esophagus_Mucosa
ALCC	ENSG00000107882.11	SUFU	-3.52	-0.10	4.27E-04	0.00	0.03	2.45E-04	18	47	47	1.62E-02	Esophagus_Mucosa
ALCC	ENSG00000143443.9	C1orf56	-3.52	-0.10	4.31E-04	0.00	0.05	1.21E-05	12	28	28	1.62E-02	Esophagus_Mucosa
ALCC	ENSG00000198680.4	TUSC1	3.52	0.66	4.37E-04	0.00	0.12	7.44E-13	1	17	17	1.64E-02	Esophagus_Mucosa
ALCC	ENSG00000132518.6	GUCY2D	3.51	0.04	4.45E-04	0.01	0.08	1.45E-08	29	85	85	1.66E-02	Esophagus_Mucosa
ALCC	ENSG00000165730.14	STOX1	-3.51	-0.03	4.47E-04	0.01	0.31	4.75E-36	11	21	21	1.66E-02	Esophagus_Mucosa
ALCC	ENSG00000053900.10	ANAPC4	-3.51	-0.02	4.51E-04	0.03	0.33	6.21E-39	32	39	39	1.67E-02	Esophagus_Mucosa
ALCC	ENSG00000188130.13	MAPK12	3.51	0.01	4.56E-04	0.05	0.35	9.55E-42	15	28	28	1.67E-02	Esophagus_Mucosa
ALCC	ENSG00000101335.9	MYL9	-3.51	-0.16	4.56E-04	0.00	0.03	8.66E-04	14	23	23	1.67E-02	Esophagus_Mucosa
ALCC	ENSG00000054219.10	LY75	3.50	0.12	4.60E-04	0.00	0.55	7.19E-84	4	17	17	1.68E-02	Esophagus_Mucosa
ALCC	ENSG00000116649.9	SRM	3.50	0.57	4.64E-04	0.00	0.02	7.61E-03	4	19	19	1.68E-02	Esophagus_Mucosa
ALCC	ENSG00000140104.13	C14orf79	3.50	0.12	4.67E-04	0.00	0.33	1.02E-38	3	13	13	1.68E-02	Esophagus_Mucosa
ALCC	ENSG00000104524.13	PYCRL	-3.50	-0.07	4.67E-04	0.00	0.03	3.16E-04	2	2	2	1.68E-02	Esophagus_Mucosa
ALCC	ENSG00000141101.12	NOB1	-3.50	-0.11	4.70E-04	0.00	0.01	1.73E-02	5	8	8	1.68E-02	Esophagus_Mucosa
ALCC	ENSG00000172613.7	RAD9A	-3.49	-0.04	4.83E-04	0.01	0.13	2.83E-14	21	24	24	1.72E-02	Esophagus_Mucosa
ALCC	ENSG00000146021.14	KLHL3	-3.49	-0.06	4.90E-04	0.00	0.09	1.38E-09	27	46	46	1.74E-02	Esophagus_Mucosa
ALCC	ENSG00000176783.14	RUFY1	3.47	0.03	5.23E-04	0.02	0.28	1.48E-32	13	19	19	1.85E-02	Esophagus_Mucosa
ALCC	ENSG00000163161.12	ERCC3	-3.47	-0.04	5.25E-04	0.01	0.19	1.47E-20	25	61	61	1.85E-02	Esophagus_Mucosa
ALCC	ENSG00000124019.9	FAM124B	-3.46	-0.03	5.47E-04	0.01	0.08	1.34E-09	5	6	6	1.92E-02	Esophagus_Mucosa
ALCC	ENSG00000163803.12	PLB1	3.45	0.21	5.60E-04	0.00	0.02	2.99E-03	3	23	23	1.95E-02	Esophagus_Mucosa
ALCC	ENSG00000128272.14	ATF4	3.44	0.24	5.71E-04	0.00	0.05	8.01E-06	5	13	13	1.98E-02	Esophagus_Mucosa
ALCC	ENSG00000014164.6	ZC3H3	3.44	0.04	5.72E-04	0.01	0.38	2.47E-47	15	36	36	1.98E-02	Esophagus_Mucosa
ALCC	ENSG00000084093.16	REST	-3.43	-0.13	5.98E-04	0.00	0.03	2.11E-04	7	11	11	2.06E-02	Esophagus_Mucosa
ALCC	ENSG00000100239.15	PPP6R2	3.43	0.05	6.08E-04	0.00	0.06	4.09E-07	19	64	64	2.08E-02	Esophagus_Mucosa
ALCC	ENSG00000011454.16	RABGAP1	3.43	0.08	6.11E-04	0.00	0.04	1.86E-05	5	14	14	2.09E-02	Esophagus_Mucosa
ALCC	ENSG00000127580.15	WDR24	3.42	0.11	6.16E-04	0.00	0.01	1.48E-02	3	6	6	2.10E-02	Esophagus_Mucosa
ALCC	ENSG00000109790.16	KLHL5	3.42	0.12	6.31E-04	0.00	0.19	7.70E-21	43	50	50	2.14E-02	Esophagus_Mucosa
ALCC	ENSG00000141452.9	C18orf8	3.42	0.13	6.36E-04	0.00	0.01	2.71E-02	3	9	9	2.14E-02	Esophagus_Mucosa
ALCC	ENSG00000100418.7	DESI1	3.41	0.13	6.40E-04	0.00	0.01	3.05E-02	5	14	14	2.15E-02	Esophagus_Mucosa
ALCC	ENSG00000163682.15	RPL9	3.41	0.01	6.49E-04	0.17	0.68	1.63E-119	8	12	12	2.17E-02	Esophagus_Mucosa
ALCC	ENSG00000056097.15	ZFR	-3.40	-0.11	6.63E-04	0.00	0.04	8.62E-05	10	25	25	2.21E-02	Esophagus_Mucosa
ALCC	ENSG00000170571.11	EMB	-3.40	-0.03	6.69E-04	0.01	0.13	5.02E-14	32	56	56	2.22E-02	Esophagus_Mucosa
ALCC	ENSG00000060339.13	CCAR1	-3.40	-0.09	6.78E-04	0.00	0.02	1.71E-03	12	15	15	2.23E-02	Esophagus_Mucosa
ALCC	ENSG00000162704.15	ARPC5	3.40	0.02	6.81E-04	0.02	0.36	1.18E-43	35	67	67	2.23E-02	Esophagus_Mucosa
ALCC	ENSG00000198042.10	MAK16	-3.40	-0.19	6.82E-04	0.00	0.02	4.80E-03	5	12	12	2.23E-02	Esophagus_Mucosa
ALCC	ENSG00000161653.10	NAGS	-3.39	-0.03	6.89E-04	0.01	0.18	3.63E-19	18	35	35	2.25E-02	Esophagus_Mucosa
ALCC	ENSG00000132823.10	OSER1	-3.39	-0.15	6.93E-04	0.00	0.08	2.48E-09	15	29	29	2.25E-02	Esophagus_Mucosa
ALCC	ENSG00000103507.13	BCKDK	3.39	0.03	7.00E-04	0.01	0.12	3.45E-13	9	12	12	2.26E-02	Esophagus_Mucosa
ALCC	ENSG00000177082.12	WDR73	-3.39	-0.05	7.02E-04	0.00	0.02	2.44E-03	9	12	12	2.26E-02	Esophagus_Mucosa
ALCC	ENSG00000037042.8	TUBG2	3.38	0.05	7.16E-04	0.00	0.13	1.17E-13	13	27	27	2.30E-02	Esophagus_Mucosa
ALCC	ENSG00000138074.14	SLC5A6	3.38	0.12	7.26E-04	0.00	0.10	3.38E-11	12	26	26	2.32E-02	Esophagus_Mucosa
ALCC	ENSG00000157036.12	EXOG	-3.38	-0.06	7.28E-04	0.00	0.03	3.78E-04	18	19	19	2.32E-02	Esophagus_Mucosa
ALCC	ENSG00000163686.14	ABHD6	3.38	0.04	7.31E-04	0.01	0.04	4.97E-05	8	13	13	2.32E-02	Esophagus_Mucosa
ALCC	ENSG00000177483.11	RBM44	-3.37	-0.01	7.39E-04	0.09	0.37	1.11E-44	10	16	16	2.34E-02	Esophagus_Mucosa
ALCC	ENSG00000240303.7	ACAD11	3.37	0.04	7.52E-04	0.01	0.10	1.20E-11	5	15	15	2.37E-02	Esophagus_Mucosa
ALCC	ENSG00000167394.12	ZNF668	3.37	0.06	7.63E-04	0.00	0.04	1.13E-04	6	7	7	2.39E-02	Esophagus_Mucosa
ALCC	ENSG00000145020.15	AMT	-3.36	-0.02	7.72E-04	0.03	0.44	4.02E-56	17	21	21	2.41E-02	Esophagus_Mucosa
ALCC	ENSG00000111615.13	KRR1	-3.36	-0.03	7.83E-04	0.01	0.25	2.31E-28	28	65	65	2.43E-02	Esophagus_Mucosa
ALCC	ENSG00000143537.13	ADAM15	-3.36	-0.03	7.84E-04	0.01	0.14	3.50E-15	9	20	20	2.43E-02	Esophagus_Mucosa
ALCC	ENSG00000162613.16	FUBP1	3.36	0.08	7.88E-04	0.00	0.07	1.09E-07	3	12	12	2.43E-02	Esophagus_Mucosa
ALCC	ENSG00000157017.15	GHRL	3.35	0.07	8.06E-04	0.00	0.03	1.80E-04	2	8	8	2.48E-02	Esophagus_Mucosa
ALCC	ENSG00000002919.14	SNX11	3.35	0.04	8.23E-04	0.00	0.08	7.88E-09	39	60	60	2.52E-02	Esophagus_Mucosa
ALCC	ENSG00000100138.13	SNU13	3.33	0.04	8.64E-04	0.01	0.05	1.79E-06	31	63	63	2.64E-02	Esophagus_Mucosa
ALCC	ENSG00000142675.17	CNKSR1	-3.33	-0.02	8.77E-04	0.03	0.27	2.01E-30	43	52	52	2.67E-02	Esophagus_Mucosa
ALCC	ENSG00000188186.10	LAMTOR4	3.32	0.08	8.87E-04	0.00	0.08	9.74E-09	19	54	54	2.68E-02	Esophagus_Mucosa
ALCC	ENSG00000269892.1	RP4-761J14.10	3.32	0.06	8.88E-04	0.00	0.03	5.19E-04	10	12	12	2.68E-02	Esophagus_Mucosa
ALCC	ENSG00000176209.11	SMIM19	3.32	0.02	8.90E-04	0.03	0.30	5.08E-36	12	14	14	2.68E-02	Esophagus_Mucosa
ALCC	ENSG00000099810.18	MTAP	3.32	0.04	8.99E-04	0.01	0.08	1.90E-09	15	18	18	2.70E-02	Esophagus_Mucosa
ALCC	ENSG00000102967.11	DHODH	-3.32	-0.06	9.10E-04	0.00	0.08	4.67E-09	6	14	14	2.72E-02	Esophagus_Mucosa
ALCC	ENSG00000085514.15	PILRA	-3.31	-0.01	9.19E-04	0.14	0.64	4.00E-108	11	18	18	2.73E-02	Esophagus_Mucosa
ALCC	ENSG00000186377.7	CYP4X1	-3.31	-0.03	9.24E-04	0.01	0.18	1.47E-20	19	29	29	2.74E-02	Esophagus_Mucosa
ALCC	ENSG00000134824.13	FADS2	3.30	0.02	9.67E-04	0.03	0.17	7.41E-18	16	25	25	2.86E-02	Esophagus_Mucosa
ALCC	ENSG00000178028.13	DMAP1	3.30	0.08	9.72E-04	0.00	0.07	1.24E-07	6	13	13	2.86E-02	Esophagus_Mucosa
ALCC	ENSG00000176454.13	LPCAT4	3.30	0.10	9.82E-04	0.00	0.14	1.75E-15	9	28	28	2.88E-02	Esophagus_Mucosa
ALCC	ENSG00000138172.10	CALHM2	3.29	0.04	1.00E-03	0.00	0.10	3.51E-11	26	42	42	2.93E-02	Esophagus_Mucosa
ALCC	ENSG00000166997.7	CNPY4	3.29	0.07	1.01E-03	0.00	0.01	3.05E-02	40	61	61	2.94E-02	Esophagus_Mucosa
ALCC	ENSG00000170802.15	FOXN2	-3.29	-0.02	1.01E-03	0.02	0.19	1.15E-20	13	24	24	2.94E-02	Esophagus_Mucosa
ALCC	ENSG00000137731.13	FXYD2	3.28	0.12	1.03E-03	0.00	0.02	2.17E-03	7	25	25	2.95E-02	Esophagus_Mucosa
ALCC	ENSG00000165280.15	VCP	-3.28	-1.36	1.03E-03	0.00	0.13	7.40E-14	2	12	12	2.95E-02	Esophagus_Mucosa
ALCC	ENSG00000100116.16	GCAT	-3.28	-0.03	1.03E-03	0.01	0.09	1.06E-09	4	6	6	2.95E-02	Esophagus_Mucosa
ALCC	ENSG00000151414.14	NEK7	-3.28	-0.08	1.03E-03	0.00	0.02	3.55E-03	10	27	27	2.95E-02	Esophagus_Mucosa
ALCC	ENSG00000167549.18	CORO6	3.28	0.41	1.04E-03	0.00	0.04	3.65E-05	3	4	4	2.95E-02	Esophagus_Mucosa
ALCC	ENSG00000121716.20	PILRB	-3.28	-0.02	1.05E-03	0.03	0.75	6.25E-154	10	24	24	2.97E-02	Esophagus_Mucosa
ALCC	ENSG00000197562.9	RAB40C	3.28	0.08	1.05E-03	0.00	0.10	1.78E-10	19	46	46	2.97E-02	Esophagus_Mucosa
ALCC	ENSG00000142546.13	NOSIP	-3.28	-0.08	1.06E-03	0.00	0.05	1.49E-05	9	11	11	2.97E-02	Esophagus_Mucosa
ALCC	ENSG00000167100.14	SAMD14	-3.28	-0.08	1.06E-03	0.00	0.04	1.11E-04	2	3	3	2.97E-02	Esophagus_Mucosa
ALCC	ENSG00000233276.3	GPX1	3.26	0.03	1.11E-03	0.01	0.10	2.01E-11	22	27	27	3.12E-02	Esophagus_Mucosa
ALCC	ENSG00000149485.18	FADS1	-3.25	-0.01	1.14E-03	0.05	0.28	3.40E-32	10	12	12	3.19E-02	Esophagus_Mucosa
ALCC	ENSG00000272871.1	RP11-408A13.4	-3.25	-0.03	1.15E-03	0.01	0.26	1.21E-29	9	24	24	3.20E-02	Esophagus_Mucosa
ALCC	ENSG00000196535.15	MYO18A	-3.25	-0.12	1.16E-03	0.00	0.12	7.16E-13	12	23	23	3.21E-02	Esophagus_Mucosa
ALCC	ENSG00000100429.17	HDAC10	3.24	0.02	1.20E-03	0.04	0.35	1.57E-41	7	16	16	3.33E-02	Esophagus_Mucosa
ALCC	ENSG00000108582.11	CPD	-3.23	-0.06	1.22E-03	0.00	0.04	1.97E-05	12	13	13	3.37E-02	Esophagus_Mucosa
ALCC	ENSG00000168661.14	ZNF30	-3.23	-0.08	1.23E-03	0.00	0.08	6.78E-09	17	38	38	3.37E-02	Esophagus_Mucosa
ALCC	ENSG00000181396.12	OGFOD3	3.23	0.02	1.23E-03	0.03	0.46	2.33E-60	10	20	20	3.37E-02	Esophagus_Mucosa
ALCC	ENSG00000073169.13	SELENOO	-3.22	-0.09	1.27E-03	0.00	0.10	7.86E-11	3	6	6	3.44E-02	Esophagus_Mucosa
ALCC	ENSG00000283031.1	RP11-557N21.1	3.22	0.08	1.27E-03	0.00	0.02	2.68E-03	4	4	4	3.44E-02	Esophagus_Mucosa
ALCC	ENSG00000136856.17	SLC2A8	-3.22	-0.03	1.27E-03	0.01	0.29	3.48E-33	8	16	16	3.44E-02	Esophagus_Mucosa
ALCC	ENSG00000228421.2	AC005013.5	3.22	0.05	1.27E-03	0.00	0.18	2.24E-19	5	29	29	3.44E-02	Esophagus_Mucosa
ALCC	ENSG00000240875.5	LINC00886	3.22	0.02	1.29E-03	0.01	0.41	3.33E-52	27	51	51	3.48E-02	Esophagus_Mucosa
ALCC	ENSG00000103326.11	CAPN15	3.22	0.04	1.30E-03	0.00	0.10	3.84E-11	9	24	24	3.48E-02	Esophagus_Mucosa
ALCC	ENSG00000169241.17	SLC50A1	-3.22	-0.06	1.30E-03	0.00	0.07	3.83E-08	9	38	38	3.48E-02	Esophagus_Mucosa
ALCC	ENSG00000141504.11	SAT2	3.21	0.04	1.31E-03	0.01	0.21	1.79E-23	2	11	11	3.50E-02	Esophagus_Mucosa
ALCC	ENSG00000172878.13	METAP1D	-3.21	-0.15	1.33E-03	0.00	0.12	8.75E-13	6	15	15	3.52E-02	Esophagus_Mucosa
ALCC	ENSG00000197140.14	ADAM32	3.21	0.02	1.35E-03	0.02	0.29	8.83E-33	24	52	52	3.56E-02	Esophagus_Mucosa
ALCC	ENSG00000243789.10	JMJD7	-3.20	-0.02	1.35E-03	0.03	0.29	7.58E-34	20	35	35	3.57E-02	Esophagus_Mucosa
ALCC	ENSG00000150967.17	ABCB9	3.20	0.04	1.36E-03	0.01	0.02	1.66E-03	38	46	46	3.58E-02	Esophagus_Mucosa
ALCC	ENSG00000111348.8	ARHGDIB	3.20	0.06	1.38E-03	0.00	0.24	2.39E-26	24	46	46	3.61E-02	Esophagus_Mucosa
ALCC	ENSG00000260011.2	RP13-20L14.1	-3.20	-0.07	1.39E-03	0.00	0.01	2.56E-02	8	12	12	3.62E-02	Esophagus_Mucosa
ALCC	ENSG00000261804.1	RP11-44F14.2	-3.19	-0.08	1.42E-03	0.00	0.31	1.62E-36	8	25	25	3.69E-02	Esophagus_Mucosa
ALCC	ENSG00000170638.9	TRABD	-3.19	-0.06	1.43E-03	0.00	0.12	2.09E-13	23	43	43	3.71E-02	Esophagus_Mucosa
ALCC	ENSG00000170088.13	TMEM192	3.18	0.06	1.46E-03	0.00	0.03	1.13E-03	10	24	24	3.77E-02	Esophagus_Mucosa
ALCC	ENSG00000079277.19	MKNK1	-3.18	-0.03	1.46E-03	0.01	0.18	1.13E-19	15	29	29	3.77E-02	Esophagus_Mucosa
ALCC	ENSG00000104497.13	SNX16	3.18	0.14	1.47E-03	0.00	0.34	5.24E-40	17	60	60	3.77E-02	Esophagus_Mucosa
ALCC	ENSG00000164118.12	CEP44	-3.18	-0.09	1.47E-03	0.00	0.05	1.63E-05	1	2	2	3.77E-02	Esophagus_Mucosa
ALCC	ENSG00000007541.16	PIGQ	-3.18	-0.10	1.49E-03	0.00	0.03	2.86E-04	6	13	13	3.80E-02	Esophagus_Mucosa
ALCC	ENSG00000141562.17	NARF	3.18	0.03	1.49E-03	0.01	0.24	1.03E-26	14	22	22	3.80E-02	Esophagus_Mucosa
ALCC	ENSG00000135945.9	REV1	-3.17	-0.05	1.52E-03	0.00	0.10	7.62E-11	27	34	34	3.83E-02	Esophagus_Mucosa
ALCC	ENSG00000186907.7	RTN4RL2	3.17	0.09	1.52E-03	0.00	0.01	4.05E-02	9	13	13	3.83E-02	Esophagus_Mucosa
ALCC	ENSG00000121653.11	MAPK8IP1	-3.16	-0.06	1.55E-03	0.00	0.03	7.43E-04	13	38	38	3.90E-02	Esophagus_Mucosa
ALCC	ENSG00000229833.9	PET100	3.16	0.15	1.55E-03	0.00	0.01	1.83E-02	1	3	3	3.90E-02	Esophagus_Mucosa
ALCC	ENSG00000149292.16	TTC12	-3.16	-0.02	1.60E-03	0.02	0.55	7.18E-81	6	28	28	4.01E-02	Esophagus_Mucosa
ALCC	ENSG00000117122.13	MFAP2	3.15	0.04	1.61E-03	0.00	0.04	4.78E-05	19	59	59	4.02E-02	Esophagus_Mucosa
ALCC	ENSG00000197746.13	PSAP	-3.15	-0.06	1.62E-03	0.00	0.11	3.41E-12	20	41	41	4.02E-02	Esophagus_Mucosa
ALCC	ENSG00000170955.9	PRKCDBP	3.15	0.02	1.63E-03	0.02	0.29	2.22E-34	30	44	44	4.04E-02	Esophagus_Mucosa
ALCC	ENSG00000156103.15	MMP16	3.14	0.04	1.70E-03	0.00	0.11	4.19E-12	30	48	48	4.20E-02	Esophagus_Mucosa
ALCC	ENSG00000100983.9	GSS	3.14	0.06	1.72E-03	0.00	0.09	1.47E-09	27	31	31	4.24E-02	Esophagus_Mucosa
ALCC	ENSG00000085871.8	MGST2	-3.13	-0.16	1.74E-03	0.00	0.25	3.13E-28	14	46	46	4.27E-02	Esophagus_Mucosa
ALCC	ENSG00000103496.14	STX4	-3.13	-0.09	1.75E-03	0.00	0.04	2.71E-05	8	20	20	4.27E-02	Esophagus_Mucosa
ALCC	ENSG00000120332.15	TNN	-3.13	-0.01	1.75E-03	0.08	0.26	4.62E-29	14	18	18	4.27E-02	Esophagus_Mucosa
ALCC	ENSG00000131437.15	KIF3A	3.12	0.06	1.79E-03	0.00	0.06	2.41E-07	23	33	33	4.37E-02	Esophagus_Mucosa
ALCC	ENSG00000247157.6	LINC01252	3.12	0.01	1.82E-03	0.19	0.45	1.59E-58	23	35	35	4.43E-02	Esophagus_Mucosa
ALCC	ENSG00000115504.14	EHBP1	-3.12	-0.02	1.83E-03	0.01	0.22	1.46E-25	34	62	62	4.44E-02	Esophagus_Mucosa
ALCC	ENSG00000161960.14	EIF4A1	3.11	0.17	1.84E-03	0.00	0.05	4.85E-06	4	13	13	4.45E-02	Esophagus_Mucosa
ALCC	ENSG00000144596.12	GRIP2	3.11	0.01	1.85E-03	0.04	0.33	1.65E-38	18	28	28	4.45E-02	Esophagus_Mucosa
ALCC	ENSG00000112514.15	CUTA	-3.11	-0.05	1.85E-03	0.00	0.03	9.58E-04	23	26	26	4.45E-02	Esophagus_Mucosa
ALCC	ENSG00000119403.13	PHF19	-3.11	-0.07	1.87E-03	0.00	0.03	4.16E-04	18	28	28	4.47E-02	Esophagus_Mucosa
ALCC	ENSG00000117640.17	MTFR1L	3.11	0.04	1.87E-03	0.01	0.24	5.94E-27	14	31	31	4.47E-02	Esophagus_Mucosa
ALCC	ENSG00000070759.16	TESK2	-3.10	-0.12	1.91E-03	0.00	0.03	1.23E-03	5	7	7	4.52E-02	Esophagus_Mucosa
ALCC	ENSG00000169629.11	RGPD8	-3.10	-0.01	1.91E-03	0.23	0.54	9.41E-78	40	56	56	4.52E-02	Esophagus_Mucosa
ALCC	ENSG00000188878.19	FBF1	3.10	0.05	1.92E-03	0.00	0.07	2.08E-08	7	16	16	4.52E-02	Esophagus_Mucosa
ALCC	ENSG00000242372.6	EIF6	3.10	0.06	1.92E-03	0.00	0.11	1.42E-11	21	39	39	4.52E-02	Esophagus_Mucosa
ALCC	ENSG00000158411.11	MITD1	-3.10	-0.04	1.92E-03	0.01	0.13	4.58E-15	12	16	16	4.52E-02	Esophagus_Mucosa
ALCC	ENSG00000168061.14	SAC3D1	3.10	0.08	1.94E-03	0.00	0.02	3.46E-03	12	14	14	4.56E-02	Esophagus_Mucosa
ALCC	ENSG00000204681.10	GABBR1	3.09	0.07	1.98E-03	0.00	0.02	3.67E-03	33	41	41	4.63E-02	Esophagus_Mucosa
ALCC	ENSG00000103227.18	LMF1	3.09	0.03	2.00E-03	0.01	0.27	8.46E-31	20	48	48	4.67E-02	Esophagus_Mucosa
ALCC	ENSG00000178761.14	FAM219B	3.08	0.08	2.05E-03	0.00	0.08	1.54E-08	8	13	13	4.76E-02	Esophagus_Mucosa
ALCC	ENSG00000189060.5	H1F0	-3.08	-0.11	2.07E-03	0.00	0.04	1.41E-04	4	9	9	4.79E-02	Esophagus_Mucosa
ALCC	ENSG00000169738.7	DCXR	-3.08	-0.10	2.08E-03	0.00	0.02	1.47E-03	3	5	5	4.80E-02	Esophagus_Mucosa
ALCC	ENSG00000130731.15	METTL26	3.07	0.02	2.12E-03	0.02	0.18	2.11E-20	23	24	24	4.88E-02	Esophagus_Mucosa
ALCC	ENSG00000106049.8	HIBADH	-3.07	-0.04	2.15E-03	0.01	0.12	1.62E-12	6	12	12	4.94E-02	Esophagus_Mucosa
ALCC	ENSG00000011105.12	TSPAN9	3.06	0.02	2.21E-03	0.02	0.20	4.75E-22	46	96	96	5.05E-02	Esophagus_Mucosa
ALCC	ENSG00000185904.11	LINC00839	3.06	0.01	2.21E-03	0.05	0.41	7.82E-52	18	32	32	5.05E-02	Esophagus_Mucosa
ALCC	ENSG00000110987.8	BCL7A	3.06	0.07	2.22E-03	0.00	0.02	9.40E-03	15	26	26	5.05E-02	Esophagus_Mucosa
ALCC	ENSG00000117523.15	PRRC2C	-3.06	-0.31	2.23E-03	0.00	0.03	8.14E-04	3	6	6	5.07E-02	Esophagus_Mucosa
ALCC	ENSG00000111725.10	PRKAB1	3.06	0.01	2.25E-03	0.04	0.31	5.96E-36	30	66	66	5.09E-02	Esophagus_Mucosa
ALCC	ENSG00000255837.1	TAS2R20	3.05	0.01	2.26E-03	0.08	0.30	4.74E-34	49	73	73	5.09E-02	Esophagus_Mucosa
ALCC	ENSG00000130714.15	POMT1	3.05	0.09	2.26E-03	0.00	0.03	9.57E-04	3	10	10	5.09E-02	Esophagus_Mucosa
ALCC	ENSG00000111215.11	PRR4	3.05	0.02	2.28E-03	0.02	0.12	1.36E-12	14	18	18	5.12E-02	Esophagus_Mucosa
ALCC	ENSG00000149179.13	C11orf49	-3.05	-0.02	2.28E-03	0.02	0.09	2.95E-10	31	62	62	5.12E-02	Esophagus_Mucosa
ALCC	ENSG00000151006.7	PRSS53	3.05	0.17	2.30E-03	0.00	0.01	2.71E-02	7	12	12	5.13E-02	Esophagus_Mucosa
ALCC	ENSG00000110871.14	COQ5	3.04	0.03	2.33E-03	0.01	0.31	3.94E-37	22	45	45	5.20E-02	Esophagus_Mucosa
ALCC	ENSG00000272010.1	CTD-3025N20.3	3.04	0.02	2.37E-03	0.02	0.23	4.21E-26	21	43	43	5.25E-02	Esophagus_Mucosa
ALCC	ENSG00000171467.15	ZNF318	3.04	0.93	2.37E-03	0.00	0.07	5.09E-08	1	10	10	5.25E-02	Esophagus_Mucosa
ALCC	ENSG00000243708.10	PLA2G4B	3.04	0.06	2.39E-03	0.00	0.14	1.35E-15	6	18	18	5.28E-02	Esophagus_Mucosa
ALCC	ENSG00000139629.15	GALNT6	-3.03	-0.04	2.41E-03	0.01	0.06	1.34E-06	9	13	13	5.31E-02	Esophagus_Mucosa
ALCC	ENSG00000185567.6	AHNAK2	-3.03	-0.05	2.42E-03	0.00	0.12	2.54E-13	11	19	19	5.32E-02	Esophagus_Mucosa
ALCC	ENSG00000128609.14	NDUFA5	-3.03	-0.12	2.46E-03	0.00	0.02	1.22E-02	8	21	21	5.40E-02	Esophagus_Mucosa
ALCC	ENSG00000164975.15	SNAPC3	-3.02	-0.53	2.52E-03	0.00	0.02	8.60E-03	4	21	21	5.51E-02	Esophagus_Mucosa
ALCC	ENSG00000196150.13	ZNF250	-3.02	-0.07	2.54E-03	0.00	0.03	3.92E-04	1	28	28	5.54E-02	Esophagus_Mucosa
ALCC	ENSG00000159140.19	SON	-3.02	-0.11	2.55E-03	0.00	0.02	8.39E-03	6	13	13	5.55E-02	Esophagus_Mucosa
ALCC	ENSG00000135951.14	TSGA10	3.02	0.01	2.56E-03	0.05	0.43	7.32E-56	15	23	23	5.55E-02	Esophagus_Mucosa
ALCC	ENSG00000136143.14	SUCLA2	-3.01	-0.05	2.59E-03	0.00	0.22	1.15E-24	45	73	73	5.61E-02	Esophagus_Mucosa
ALCC	ENSG00000169957.9	ZNF768	-3.01	-0.08	2.61E-03	0.00	0.01	4.10E-02	12	28	28	5.64E-02	Esophagus_Mucosa
ALCC	ENSG00000092068.19	SLC7A8	3.01	0.09	2.65E-03	0.00	0.01	1.82E-02	2	2	2	5.70E-02	Esophagus_Mucosa
ALCC	ENSG00000115993.12	TRAK2	3.00	0.51	2.66E-03	0.00	0.07	3.79E-08	2	9	9	5.70E-02	Esophagus_Mucosa
ALCC	ENSG00000132879.13	FBXO44	3.00	0.27	2.66E-03	0.00	0.05	1.55E-05	3	9	9	5.70E-02	Esophagus_Mucosa
ALCC	ENSG00000187189.10	TSPYL4	3.00	0.02	2.72E-03	0.03	0.28	1.29E-31	21	54	54	5.81E-02	Esophagus_Mucosa
ALCC	ENSG00000166925.8	TSC22D4	-3.00	-0.29	2.74E-03	0.00	0.04	2.50E-05	8	28	28	5.83E-02	Esophagus_Mucosa
ALCC	ENSG00000249797.1	LINC02147	2.99	0.06	2.76E-03	0.00	0.12	5.96E-13	16	48	48	5.86E-02	Esophagus_Mucosa
ALCC	ENSG00000117480.15	FAAH	-2.99	-0.05	2.77E-03	0.00	0.29	7.36E-34	25	74	74	5.86E-02	Esophagus_Mucosa
ALCC	ENSG00000178301.3	AQP11	2.99	0.03	2.77E-03	0.01	0.07	1.69E-08	11	11	11	5.86E-02	Esophagus_Mucosa
ALCC	ENSG00000248905.8	FMN1	2.99	0.01	2.79E-03	0.03	0.22	1.16E-24	21	42	42	5.89E-02	Esophagus_Mucosa
ALCC	ENSG00000172955.17	ADH6	2.99	0.03	2.82E-03	0.01	0.04	1.24E-04	30	39	39	5.92E-02	Esophagus_Mucosa
ALCC	ENSG00000090857.13	PDPR	2.99	0.07	2.82E-03	0.00	0.09	3.22E-10	11	26	26	5.92E-02	Esophagus_Mucosa
ALCC	ENSG00000033800.13	PIAS1	2.98	0.04	2.84E-03	0.00	0.05	3.96E-06	16	40	40	5.92E-02	Esophagus_Mucosa
ALCC	ENSG00000129422.14	MTUS1	-2.98	-0.09	2.84E-03	0.00	0.02	2.74E-03	10	20	20	5.92E-02	Esophagus_Mucosa
ALCC	ENSG00000103245.13	NARFL	2.98	0.03	2.91E-03	0.01	0.20	9.16E-22	19	39	39	6.06E-02	Esophagus_Mucosa
ALCC	ENSG00000169359.13	SLC33A1	2.98	0.05	2.93E-03	0.00	0.02	1.64E-03	15	35	35	6.07E-02	Esophagus_Mucosa
ALCC	ENSG00000116641.17	DOCK7	-2.97	-0.15	2.94E-03	0.00	0.01	2.41E-02	7	23	23	6.09E-02	Esophagus_Mucosa
ALCC	ENSG00000188820.12	FAM26F	2.97	0.03	2.95E-03	0.01	0.22	1.38E-23	31	42	42	6.10E-02	Esophagus_Mucosa
ALCC	ENSG00000151413.16	NUBPL	2.97	0.05	2.98E-03	0.00	0.04	1.89E-05	24	58	58	6.13E-02	Esophagus_Mucosa
ALCC	ENSG00000166411.13	IDH3A	2.96	0.09	3.03E-03	0.00	0.06	4.18E-07	17	23	23	6.23E-02	Esophagus_Mucosa
ALCC	ENSG00000227403.1	LINC01806	-2.96	-0.03	3.06E-03	0.01	0.32	3.68E-38	15	37	37	6.27E-02	Esophagus_Mucosa
ALCC	ENSG00000100139.13	MICALL1	-2.96	-0.28	3.07E-03	0.00	0.04	1.39E-04	1	3	3	6.27E-02	Esophagus_Mucosa
ALCC	ENSG00000198624.12	CCDC69	2.96	0.08	3.09E-03	0.00	0.01	1.52E-02	11	32	32	6.30E-02	Esophagus_Mucosa
ALCC	ENSG00000051009.10	FAM160A2	-2.95	-0.02	3.15E-03	0.02	0.20	7.66E-22	6	6	6	6.41E-02	Esophagus_Mucosa
ALCC	ENSG00000182628.12	SKA2	-2.95	-0.04	3.16E-03	0.00	0.23	2.32E-25	12	34	34	6.42E-02	Esophagus_Mucosa
ALCC	ENSG00000270460.1	RP11-796E10.1	-2.95	-0.19	3.17E-03	0.00	0.01	2.21E-02	3	10	10	6.42E-02	Esophagus_Mucosa
ALCC	ENSG00000011523.13	CEP68	-2.94	-0.05	3.25E-03	0.00	0.02	8.52E-03	37	75	75	6.56E-02	Esophagus_Mucosa
ALCC	ENSG00000178209.14	PLEC	2.94	0.03	3.26E-03	0.01	0.16	7.80E-18	10	15	15	6.57E-02	Esophagus_Mucosa
ALCC	ENSG00000041802.10	LSG1	2.94	0.26	3.29E-03	0.00	0.51	1.82E-72	4	7	7	6.61E-02	Esophagus_Mucosa
ALCC	ENSG00000118680.12	MYL12B	-2.94	-7.50	3.31E-03	0.00	0.07	5.50E-08	1	40	40	6.61E-02	Esophagus_Mucosa
ALCC	ENSG00000114698.14	PLSCR4	2.94	0.04	3.31E-03	0.00	0.15	4.33E-16	30	57	57	6.61E-02	Esophagus_Mucosa
ALCC	ENSG00000115561.15	CHMP3	2.93	0.04	3.36E-03	0.00	0.10	8.29E-11	24	24	24	6.67E-02	Esophagus_Mucosa
ALCC	ENSG00000272316.1	XXbac-BPGBPG55C20.2	2.93	0.06	3.36E-03	0.00	0.10	3.69E-11	4	12	12	6.67E-02	Esophagus_Mucosa
ALCC	ENSG00000163125.15	RPRD2	2.92	0.06	3.45E-03	0.00	0.05	1.95E-06	5	5	5	6.84E-02	Esophagus_Mucosa
ALCC	ENSG00000131067.16	GGT7	-2.92	-0.07	3.55E-03	0.00	0.04	4.83E-05	8	11	11	7.00E-02	Esophagus_Mucosa
ALCC	ENSG00000125998.7	FAM83C	-2.92	-0.02	3.55E-03	0.01	0.24	1.37E-26	19	24	24	7.00E-02	Esophagus_Mucosa
ALCC	ENSG00000099381.17	SETD1A	-2.92	-0.07	3.55E-03	0.00	0.05	3.38E-06	18	25	25	7.00E-02	Esophagus_Mucosa
ALCC	ENSG00000212127.5	TAS2R14	2.91	0.01	3.57E-03	0.09	0.38	3.23E-47	52	67	67	7.01E-02	Esophagus_Mucosa
ALCC	ENSG00000112494.9	UNC93A	-2.91	-0.02	3.58E-03	0.01	0.35	5.71E-45	23	57	57	7.01E-02	Esophagus_Mucosa
ALCC	ENSG00000204713.10	TRIM27	2.91	0.01	3.61E-03	0.09	0.46	1.15E-60	48	58	58	7.05E-02	Esophagus_Mucosa
ALCC	ENSG00000182963.9	GJC1	-2.91	-0.12	3.63E-03	0.00	0.06	2.44E-07	6	13	13	7.08E-02	Esophagus_Mucosa
ALCC	ENSG00000259577.1	CERNA1	-2.91	-0.02	3.66E-03	0.01	0.05	1.31E-05	7	13	13	7.11E-02	Esophagus_Mucosa
ALCC	ENSG00000115816.14	CEBPZ	-2.91	-0.03	3.66E-03	0.01	0.23	5.68E-25	25	48	48	7.11E-02	Esophagus_Mucosa
ALCC	ENSG00000158517.13	NCF1	2.90	0.08	3.73E-03	0.00	0.01	1.73E-02	10	38	38	7.22E-02	Esophagus_Mucosa
ALCC	ENSG00000132481.6	TRIM47	-2.90	-0.06	3.76E-03	0.00	0.04	2.34E-05	7	12	12	7.27E-02	Esophagus_Mucosa
ALCC	ENSG00000198089.15	SFI1	2.90	0.03	3.78E-03	0.01	0.18	4.27E-20	31	68	68	7.28E-02	Esophagus_Mucosa
ALCC	ENSG00000159063.12	ALG8	-2.89	-0.04	3.82E-03	0.01	0.09	1.23E-09	32	84	84	7.35E-02	Esophagus_Mucosa
ALCC	ENSG00000141002.19	TCF25	2.89	0.06	3.85E-03	0.00	0.20	2.80E-21	6	21	21	7.38E-02	Esophagus_Mucosa
ALCC	ENSG00000163939.18	PBRM1	-2.89	-0.10	3.89E-03	0.00	0.03	2.45E-04	5	9	9	7.43E-02	Esophagus_Mucosa
ALCC	ENSG00000166924.8	NYAP1	2.89	0.18	3.89E-03	0.00	0.02	2.28E-03	4	12	12	7.43E-02	Esophagus_Mucosa
ALCC	ENSG00000149380.11	P4HA3	-2.89	-0.54	3.91E-03	0.00	0.03	2.29E-04	2	13	13	7.44E-02	Esophagus_Mucosa
ALCC	ENSG00000172954.13	LCLAT1	-2.88	-0.02	3.97E-03	0.01	0.20	3.48E-22	42	65	65	7.55E-02	Esophagus_Mucosa
ALCC	ENSG00000140506.16	LMAN1L	2.88	0.01	3.99E-03	0.04	0.18	2.42E-19	29	38	38	7.56E-02	Esophagus_Mucosa
ALCC	ENSG00000140263.13	SORD	-2.88	-0.02	4.02E-03	0.01	0.12	5.99E-13	16	23	23	7.59E-02	Esophagus_Mucosa
ALCC	ENSG00000165490.12	DDIAS	2.87	0.09	4.06E-03	0.00	0.03	4.35E-04	53	64	64	7.66E-02	Esophagus_Mucosa
ALCC	ENSG00000157778.8	PSMG3	-2.87	-0.26	4.08E-03	0.00	0.04	2.45E-05	1	5	5	7.66E-02	Esophagus_Mucosa
ALCC	ENSG00000118640.10	VAMP8	-2.87	-0.03	4.09E-03	0.01	0.29	4.07E-34	12	21	21	7.66E-02	Esophagus_Mucosa
ALCC	ENSG00000148943.11	LIN7C	-2.87	-0.04	4.09E-03	0.00	0.10	6.23E-11	12	17	17	7.66E-02	Esophagus_Mucosa
ALCC	ENSG00000163785.12	RYK	-2.86	-0.10	4.22E-03	0.00	0.02	3.71E-03	8	11	11	7.88E-02	Esophagus_Mucosa
ALCC	ENSG00000111325.16	OGFOD2	2.86	0.04	4.22E-03	0.00	0.06	4.41E-07	22	33	33	7.88E-02	Esophagus_Mucosa
ALCC	ENSG00000231887.6	PRH1	2.86	0.01	4.27E-03	0.06	0.19	1.00E-20	46	56	56	7.93E-02	Esophagus_Mucosa
ALCC	ENSG00000250432.5	LINC01598	2.86	0.02	4.27E-03	0.02	0.07	2.34E-08	18	38	38	7.93E-02	Esophagus_Mucosa
ALCC	ENSG00000231500.6	RPS18	2.86	0.02	4.28E-03	0.02	0.20	1.43E-21	64	81	81	7.93E-02	Esophagus_Mucosa
ALCC	ENSG00000166441.12	RPL27A	2.86	0.04	4.30E-03	0.00	0.08	4.47E-09	22	45	45	7.94E-02	Esophagus_Mucosa
ALCC	ENSG00000197763.14	TXNRD3	-2.85	-0.15	4.34E-03	0.00	0.03	4.87E-04	9	34	34	7.99E-02	Esophagus_Mucosa
ALCC	ENSG00000204540.10	PSORS1C1	-2.85	-0.01	4.34E-03	0.23	0.64	2.76E-105	54	68	68	7.99E-02	Esophagus_Mucosa
ALCC	ENSG00000128159.11	TUBGCP6	2.85	0.06	4.35E-03	0.00	0.07	1.05E-07	8	22	22	7.99E-02	Esophagus_Mucosa
ALCC	ENSG00000105677.11	TMEM147	-2.85	-0.10	4.38E-03	0.00	0.04	1.97E-05	18	28	28	8.00E-02	Esophagus_Mucosa
ALCC	ENSG00000164934.13	DCAF13	2.85	0.04	4.38E-03	0.00	0.13	4.23E-14	27	40	40	8.00E-02	Esophagus_Mucosa
ALCC	ENSG00000156603.15	MED19	2.84	0.02	4.45E-03	0.01	0.15	4.85E-17	19	37	37	8.11E-02	Esophagus_Mucosa
ALCC	ENSG00000121680.15	PEX16	-2.84	-0.16	4.48E-03	0.00	0.01	3.66E-02	3	4	4	8.15E-02	Esophagus_Mucosa
ALCC	ENSG00000113580.14	NR3C1	-2.84	-0.09	4.54E-03	0.00	0.13	3.15E-14	5	18	18	8.25E-02	Esophagus_Mucosa
ALCC	ENSG00000112110.9	MRPL18	-2.84	-0.03	4.57E-03	0.01	0.18	6.12E-20	17	28	28	8.28E-02	Esophagus_Mucosa
ALCC	ENSG00000152583.12	SPARCL1	-2.83	-0.07	4.59E-03	0.00	0.04	9.24E-05	20	24	24	8.29E-02	Esophagus_Mucosa
ALCC	ENSG00000122694.15	GLIPR2	2.83	0.06	4.60E-03	0.00	0.16	2.24E-17	7	9	9	8.30E-02	Esophagus_Mucosa
ALCC	ENSG00000164967.9	RPP25L	-2.83	-0.03	4.62E-03	0.01	0.22	1.11E-24	32	55	55	8.32E-02	Esophagus_Mucosa
ALCC	ENSG00000161217.11	PCYT1A	-2.83	-0.05	4.68E-03	0.00	0.16	1.04E-17	10	19	19	8.40E-02	Esophagus_Mucosa
ALCC	ENSG00000168890.13	TMEM150A	-2.82	-0.07	4.76E-03	0.00	0.08	4.91E-09	13	21	21	8.53E-02	Esophagus_Mucosa
ALCC	ENSG00000189377.8	CXCL17	2.82	0.02	4.82E-03	0.01	0.13	6.30E-14	15	32	32	8.61E-02	Esophagus_Mucosa
ALCC	ENSG00000155085.15	AK9	-2.82	-0.02	4.85E-03	0.02	0.17	1.50E-18	52	67	67	8.65E-02	Esophagus_Mucosa
ALCC	ENSG00000120328.6	PCDHB12	2.81	0.05	4.89E-03	0.00	0.03	8.49E-04	12	15	15	8.69E-02	Esophagus_Mucosa
ALCC	ENSG00000184117.11	NIPSNAP1	-2.81	-0.04	4.91E-03	0.00	0.28	2.26E-32	17	32	32	8.71E-02	Esophagus_Mucosa
ALCC	ENSG00000099365.10	STX1B	-2.81	-0.19	4.92E-03	0.00	0.03	1.35E-03	8	10	10	8.72E-02	Esophagus_Mucosa
ALCC	ENSG00000139977.13	NAA30	2.81	0.06	4.95E-03	0.00	0.04	7.19E-05	29	62	62	8.74E-02	Esophagus_Mucosa
ALCC	ENSG00000179826.6	MRGPRX3	-2.81	-0.01	4.97E-03	0.22	0.57	4.35E-86	7	14	14	8.77E-02	Esophagus_Mucosa
ALCC	ENSG00000278540.4	ACACA	2.80	0.13	5.05E-03	0.00	0.02	1.19E-02	7	11	11	8.87E-02	Esophagus_Mucosa
ALCC	ENSG00000123983.13	ACSL3	2.80	0.43	5.05E-03	0.00	0.04	1.68E-05	4	10	10	8.87E-02	Esophagus_Mucosa
ALCC	ENSG00000186976.14	EFCAB6	-2.80	-0.04	5.08E-03	0.00	0.03	1.21E-04	5	13	13	8.89E-02	Esophagus_Mucosa
ALCC	ENSG00000152315.4	KCNK13	2.80	0.08	5.08E-03	0.00	0.12	1.15E-12	7	27	27	8.89E-02	Esophagus_Mucosa
ALCC	ENSG00000204392.10	LSM2	2.80	0.06	5.11E-03	0.00	0.03	5.22E-04	2	2	2	8.91E-02	Esophagus_Mucosa
ALCC	ENSG00000066248.14	NGEF	2.80	0.01	5.15E-03	0.17	0.57	6.28E-86	23	34	34	8.97E-02	Esophagus_Mucosa
ALCC	ENSG00000176406.22	RIMS2	-2.80	-0.04	5.19E-03	0.00	0.06	1.47E-06	20	32	32	9.01E-02	Esophagus_Mucosa
ALCC	ENSG00000205531.12	NAP1L4	-2.79	-0.02	5.20E-03	0.02	0.23	3.89E-25	12	21	21	9.01E-02	Esophagus_Mucosa
ALCC	ENSG00000140450.8	ARRDC4	-2.78	-0.02	5.36E-03	0.01	0.09	1.09E-09	24	37	37	9.27E-02	Esophagus_Mucosa
ALCC	ENSG00000008196.12	TFAP2B	-2.78	-0.02	5.38E-03	0.02	0.18	6.56E-20	10	19	19	9.27E-02	Esophagus_Mucosa
ALCC	ENSG00000115540.14	MOB4	2.78	0.12	5.39E-03	0.00	0.02	4.42E-03	33	49	49	9.27E-02	Esophagus_Mucosa
ALCC	ENSG00000043514.15	TRIT1	-2.78	-0.01	5.41E-03	0.06	0.33	3.88E-39	18	32	32	9.27E-02	Esophagus_Mucosa
ALCC	ENSG00000144647.5	POMGNT2	2.78	0.16	5.42E-03	0.00	0.12	1.89E-13	1	5	5	9.27E-02	Esophagus_Mucosa
ALCC	ENSG00000237651.6	C2orf74	-2.78	0.00	5.42E-03	0.30	0.74	1.73E-146	25	28	28	9.27E-02	Esophagus_Mucosa
ALCC	ENSG00000116698.21	SMG7	2.78	0.18	5.43E-03	0.00	0.02	4.72E-03	2	7	7	9.28E-02	Esophagus_Mucosa
ALCC	ENSG00000163517.14	HDAC11	2.78	0.08	5.46E-03	0.00	0.03	2.30E-04	29	43	43	9.30E-02	Esophagus_Mucosa
ALCC	ENSG00000138386.16	NAB1	2.78	0.01	5.50E-03	0.04	0.26	4.94E-31	31	63	63	9.35E-02	Esophagus_Mucosa
ALCC	ENSG00000203880.11	PCMTD2	-2.78	-0.04	5.51E-03	0.00	0.19	1.70E-20	22	48	48	9.35E-02	Esophagus_Mucosa
ALCC	ENSG00000101003.9	GINS1	2.77	0.06	5.54E-03	0.00	0.07	6.20E-08	35	51	51	9.38E-02	Esophagus_Mucosa
ALCC	ENSG00000113296.14	THBS4	2.77	0.07	5.57E-03	0.00	0.03	8.33E-04	11	23	23	9.40E-02	Esophagus_Mucosa
ALCC	ENSG00000205581.10	HMGN1	-2.77	-0.05	5.57E-03	0.00	0.05	2.31E-06	5	6	6	9.40E-02	Esophagus_Mucosa
ALCC	ENSG00000173209.22	AHSA2	2.77	0.04	5.63E-03	0.00	0.30	7.34E-35	19	26	26	9.46E-02	Esophagus_Mucosa
ALCC	ENSG00000116661.9	FBXO2	2.77	0.07	5.64E-03	0.00	0.11	3.64E-12	4	10	10	9.46E-02	Esophagus_Mucosa
ALCC	ENSG00000272341.1	RP1-151F17.2	2.77	0.28	5.65E-03	0.00	0.01	2.36E-02	2	12	12	9.46E-02	Esophagus_Mucosa
ALCC	ENSG00000090054.13	SPTLC1	-2.77	-0.06	5.69E-03	0.00	0.06	5.97E-07	59	69	69	9.52E-02	Esophagus_Mucosa
ALCC	ENSG00000078674.17	PCM1	-2.76	-0.03	5.74E-03	0.01	0.20	2.48E-21	15	26	26	9.57E-02	Esophagus_Mucosa
ALCC	ENSG00000178381.11	ZFAND2A	2.76	0.01	5.74E-03	0.15	0.45	6.15E-59	26	55	55	9.57E-02	Esophagus_Mucosa
ALCC	ENSG00000124587.13	PEX6	2.76	0.01	5.79E-03	0.18	0.72	1.61E-139	17	24	24	9.62E-02	Esophagus_Mucosa
ALCC	ENSG00000148218.15	ALAD	-2.76	-0.07	5.80E-03	0.00	0.12	1.17E-12	14	38	38	9.62E-02	Esophagus_Mucosa
ALCC	ENSG00000084710.13	EFR3B	-2.76	-0.07	5.82E-03	0.00	0.02	3.37E-03	4	13	13	9.63E-02	Esophagus_Mucosa
ALCC	ENSG00000189362.11	NEMP2	2.76	0.01	5.85E-03	0.05	0.30	2.32E-34	14	23	23	9.66E-02	Esophagus_Mucosa
ALCC	ENSG00000140943.16	MBTPS1	-2.76	-0.03	5.86E-03	0.01	0.14	7.45E-16	36	90	90	9.66E-02	Esophagus_Mucosa
ALCC	ENSG00000143374.16	TARS2	2.75	0.03	5.89E-03	0.01	0.03	1.71E-04	29	42	42	9.68E-02	Esophagus_Mucosa
ALCC	ENSG00000139537.10	CCDC65	-2.75	-0.01	5.91E-03	0.03	0.19	8.15E-22	16	26	26	9.69E-02	Esophagus_Mucosa
ALCC	ENSG00000167526.13	RPL13	-2.75	-0.04	5.92E-03	0.01	0.13	1.66E-13	12	17	17	9.69E-02	Esophagus_Mucosa
ALCC	ENSG00000128268.11	MGAT3	-2.75	-0.09	5.93E-03	0.00	0.03	5.17E-04	9	29	29	9.69E-02	Esophagus_Mucosa
ALCC	ENSG00000223501.8	VPS52	-2.75	-0.05	5.95E-03	0.00	0.07	2.94E-08	28	28	28	9.69E-02	Esophagus_Mucosa
ALCC	ENSG00000143952.19	VPS54	2.75	0.04	5.96E-03	0.00	0.06	8.69E-07	7	16	16	9.69E-02	Esophagus_Mucosa
ALCC	ENSG00000180992.6	MRPL14	-2.75	-0.04	5.96E-03	0.00	0.20	2.63E-21	24	51	51	9.69E-02	Esophagus_Mucosa
ALCC	ENSG00000115289.13	PCGF1	2.75	0.06	6.01E-03	0.00	0.02	6.56E-03	2	6	6	9.74E-02	Esophagus_Mucosa
ALCC	ENSG00000167395.10	ZNF646	-2.75	-0.06	6.04E-03	0.00	0.03	1.32E-03	7	9	9	9.77E-02	Esophagus_Mucosa
ALCC	ENSG00000213999.15	MEF2B	2.74	0.04	6.06E-03	0.00	0.08	2.05E-09	11	21	21	9.78E-02	Esophagus_Mucosa
ALCC	ENSG00000271889.1	RP11-493E12.1	-2.74	-0.02	6.13E-03	0.01	0.09	5.81E-10	12	14	14	9.85E-02	Esophagus_Mucosa
ALCC	ENSG00000175213.2	ZNF408	2.74	0.06	6.13E-03	0.00	0.02	1.59E-03	13	16	16	9.85E-02	Esophagus_Mucosa
ALCC	ENSG00000178802.17	MPI	2.74	0.03	6.13E-03	0.01	0.10	2.77E-11	12	24	24	9.85E-02	Esophagus_Mucosa
ALCC	ENSG00000140465.13	CYP1A1	-2.74	-0.04	6.19E-03	0.00	0.02	9.24E-03	6	16	16	9.88E-02	Esophagus_Mucosa
ALCC	ENSG00000238142.1	RP11-108M9.4	-2.74	-0.02	6.20E-03	0.02	0.36	8.84E-44	23	70	70	9.88E-02	Esophagus_Mucosa
ALCC	ENSG00000143106.12	PSMA5	2.74	0.11	6.21E-03	0.00	0.06	1.70E-06	18	31	31	9.88E-02	Esophagus_Mucosa
ALCC	ENSG00000198720.12	ANKRD13B	2.74	0.12	6.21E-03	0.00	0.02	2.43E-03	5	20	20	9.88E-02	Esophagus_Mucosa
ALCC	ENSG00000117411.16	B4GALT2	2.74	0.07	6.22E-03	0.00	0.01	3.03E-02	16	32	32	9.88E-02	Esophagus_Mucosa
ALCC	ENSG00000047849.21	MAP4	2.74	0.05	6.23E-03	0.00	0.05	1.89E-06	38	50	50	9.88E-02	Esophagus_Mucosa
ALCC	ENSG00000187257.15	RSBN1L	-2.73	-0.05	6.25E-03	0.00	0.04	2.77E-05	38	60	60	9.88E-02	Esophagus_Mucosa
ALCC	ENSG00000197696.9	NMB	-2.73	-0.01	6.25E-03	0.06	0.34	1.11E-40	23	34	34	9.88E-02	Esophagus_Mucosa
ALCC	ENSG00000167178.15	ISLR2	2.73	0.02	6.29E-03	0.02	0.15	6.07E-16	12	15	15	9.91E-02	Esophagus_Mucosa
ALCC	ENSG00000141698.16	NT5C3B	2.73	0.06	6.29E-03	0.00	0.43	2.48E-55	7	22	22	9.91E-02	Esophagus_Mucosa
ALCC	ENSG00000189339.11	SLC35E2B	2.73	0.02	6.31E-03	0.01	0.12	5.93E-13	4	16	16	9.91E-02	Esophagus_Mucosa
ALCC	ENSG00000204516.9	MICB	2.73	0.01	6.35E-03	0.03	0.51	6.78E-73	60	97	97	9.96E-02	Esophagus_Mucosa
ALCC	ENSG00000135480.15	KRT7	2.72	0.02	6.44E-03	0.01	0.14	9.15E-15	4	5	5	1.01E-01	Esophagus_Mucosa
ALCC	ENSG00000155592.15	ZKSCAN2	-2.72	-0.05	6.45E-03	0.00	0.03	4.40E-04	7	23	23	1.01E-01	Esophagus_Mucosa
ALCC	ENSG00000138594.13	TMOD3	2.72	0.12	6.52E-03	0.00	0.02	6.19E-03	6	23	23	1.02E-01	Esophagus_Mucosa
ALCC	ENSG00000030110.12	BAK1	-2.72	-0.02	6.58E-03	0.01	0.63	3.00E-106	21	35	35	1.02E-01	Esophagus_Mucosa
ALCC	ENSG00000060138.12	YBX3	-2.72	-0.04	6.61E-03	0.00	0.04	6.95E-05	18	47	47	1.03E-01	Esophagus_Mucosa
ALCC	ENSG00000111364.15	DDX55	2.71	0.08	6.65E-03	0.00	0.17	2.47E-18	4	23	23	1.03E-01	Esophagus_Mucosa
ALCC	ENSG00000170779.10	CDCA4	-2.71	-0.03	6.66E-03	0.01	0.12	5.20E-13	22	46	46	1.03E-01	Esophagus_Mucosa
ALCC	ENSG00000104442.9	ARMC1	-2.71	-0.11	6.66E-03	0.00	0.09	4.67E-10	4	16	16	1.03E-01	Esophagus_Mucosa
ALCC	ENSG00000260428.2	SCX	2.71	0.26	6.67E-03	0.00	0.02	1.09E-02	4	21	21	1.03E-01	Esophagus_Mucosa
ALCC	ENSG00000138777.19	PPA2	-2.71	-0.04	6.68E-03	0.00	0.13	8.69E-15	28	35	35	1.03E-01	Esophagus_Mucosa
ALCC	ENSG00000176473.13	WDR25	-2.71	-0.03	6.70E-03	0.01	0.21	4.11E-23	20	48	48	1.03E-01	Esophagus_Mucosa
ALCC	ENSG00000184292.6	TACSTD2	2.70	0.05	6.88E-03	0.00	0.11	1.41E-12	45	74	74	1.05E-01	Esophagus_Mucosa
ALCC	ENSG00000163687.13	DNASE1L3	2.70	0.03	6.94E-03	0.01	0.07	4.90E-08	6	17	17	1.06E-01	Esophagus_Mucosa
ALCC	ENSG00000142453.11	CARM1	2.70	0.04	6.95E-03	0.00	0.01	3.71E-02	21	38	38	1.06E-01	Esophagus_Mucosa
ALCC	ENSG00000205593.11	DENND6B	-2.70	-0.06	6.97E-03	0.00	0.05	1.95E-06	9	70	70	1.06E-01	Esophagus_Mucosa
ALCC	ENSG00000185101.12	ANO9	-2.70	-0.02	6.98E-03	0.01	0.20	2.18E-22	21	37	37	1.06E-01	Esophagus_Mucosa
ALCC	ENSG00000138741.10	TRPC3	-2.70	-0.05	6.98E-03	0.00	0.06	1.38E-06	13	23	23	1.06E-01	Esophagus_Mucosa
ALCC	ENSG00000188191.14	PRKAR1B	2.70	0.02	6.99E-03	0.01	0.40	1.64E-50	15	40	40	1.06E-01	Esophagus_Mucosa
ALCC	ENSG00000075073.14	TACR2	-2.70	-0.04	7.03E-03	0.00	0.12	7.35E-13	18	31	31	1.06E-01	Esophagus_Mucosa
ALCC	ENSG00000258947.6	TUBB3	2.69	0.03	7.06E-03	0.01	0.26	2.11E-30	9	23	23	1.07E-01	Esophagus_Mucosa
ALCC	ENSG00000100105.17	PATZ1	-2.69	-0.38	7.08E-03	0.00	0.03	2.84E-04	2	10	10	1.07E-01	Esophagus_Mucosa
ALCC	ENSG00000110619.17	CARS	-2.69	-0.05	7.09E-03	0.00	0.03	4.07E-04	7	7	7	1.07E-01	Esophagus_Mucosa
ALCC	ENSG00000105963.13	ADAP1	2.69	0.03	7.12E-03	0.01	0.07	4.47E-08	21	40	40	1.07E-01	Esophagus_Mucosa
ALCC	ENSG00000163660.11	CCNL1	-2.69	-0.10	7.15E-03	0.00	0.03	1.63E-04	11	39	39	1.07E-01	Esophagus_Mucosa
ALCC	ENSG00000273091.1	AP000255.6	-2.69	-0.04	7.17E-03	0.00	0.03	5.09E-04	4	11	11	1.07E-01	Esophagus_Mucosa
ALCC	ENSG00000237927.1	RP3-393E18.2	-2.69	-0.02	7.22E-03	0.01	0.09	1.34E-09	25	50	50	1.08E-01	Esophagus_Mucosa
ALCC	ENSG00000152620.12	NADK2	2.69	0.04	7.24E-03	0.00	0.10	1.43E-10	20	59	59	1.08E-01	Esophagus_Mucosa
ALCC	ENSG00000168237.17	GLYCTK	-2.68	-0.02	7.28E-03	0.01	0.14	1.05E-14	19	27	27	1.08E-01	Esophagus_Mucosa
ALCC	ENSG00000213578.5	CPLX3	2.68	0.02	7.29E-03	0.02	0.20	5.24E-22	19	22	22	1.08E-01	Esophagus_Mucosa
ALCC	ENSG00000145029.13	NICN1	-2.68	-0.03	7.33E-03	0.01	0.09	1.51E-10	20	21	21	1.08E-01	Esophagus_Mucosa
ALCC	ENSG00000232710.1	RP4-669P10.16	-2.68	-0.07	7.34E-03	0.00	0.02	9.67E-03	4	6	6	1.08E-01	Esophagus_Mucosa
ALCC	ENSG00000184787.18	UBE2G2	-2.68	-0.08	7.36E-03	0.00	0.02	2.23E-03	8	28	28	1.08E-01	Esophagus_Mucosa
ALCC	ENSG00000182093.14	WRB	2.68	0.01	7.36E-03	0.03	0.27	2.61E-31	27	56	56	1.08E-01	Esophagus_Mucosa
ALCC	ENSG00000150867.13	PIP4K2A	-2.68	-0.03	7.36E-03	0.01	0.08	7.48E-09	4	7	7	1.08E-01	Esophagus_Mucosa
ALCC	ENSG00000228549.3	RP11-108M9.3	-2.68	-0.02	7.37E-03	0.01	0.10	4.34E-11	2	8	8	1.08E-01	Esophagus_Mucosa
ALCC	ENSG00000143971.7	ETAA1	-2.68	-0.07	7.39E-03	0.00	0.07	1.91E-08	20	27	27	1.08E-01	Esophagus_Mucosa
ALCC	ENSG00000088833.17	NSFL1C	-2.67	-0.07	7.48E-03	0.00	0.02	3.26E-03	14	24	24	1.09E-01	Esophagus_Mucosa
ALCC	ENSG00000119707.13	RBM25	2.67	0.10	7.49E-03	0.00	0.01	3.21E-02	23	43	43	1.09E-01	Esophagus_Mucosa
ALCC	ENSG00000135587.8	SMPD2	2.67	0.02	7.52E-03	0.01	0.22	2.73E-25	11	13	13	1.10E-01	Esophagus_Mucosa
ALCC	ENSG00000185591.9	SP1	-2.67	-0.02	7.53E-03	0.02	0.43	1.81E-54	51	71	71	1.10E-01	Esophagus_Mucosa
ALCC	ENSG00000167523.13	SPATA33	2.67	0.06	7.56E-03	0.00	0.05	1.72E-05	19	46	46	1.10E-01	Esophagus_Mucosa
ALCC	ENSG00000205078.5	SYCE1L	-2.67	-0.01	7.59E-03	0.05	0.32	2.33E-37	20	46	46	1.10E-01	Esophagus_Mucosa
ALCC	ENSG00000136828.18	RALGPS1	-2.67	-0.19	7.66E-03	0.00	0.05	6.25E-06	23	35	35	1.11E-01	Esophagus_Mucosa
ALCC	ENSG00000113532.12	ST8SIA4	2.67	0.08	7.70E-03	0.00	0.02	1.18E-02	5	10	10	1.11E-01	Esophagus_Mucosa
ALCC	ENSG00000077157.21	PPP1R12B	-2.66	-0.11	7.71E-03	0.00	0.04	5.15E-05	9	24	24	1.11E-01	Esophagus_Mucosa
ALCC	ENSG00000170468.7	RIOX1	-2.66	-0.19	7.71E-03	0.00	0.02	9.90E-03	4	9	9	1.11E-01	Esophagus_Mucosa
ALCC	ENSG00000186501.14	TMEM222	2.66	0.03	7.72E-03	0.01	0.11	3.47E-12	6	7	7	1.11E-01	Esophagus_Mucosa
ALCC	ENSG00000128191.15	DGCR8	-2.66	-0.03	7.77E-03	0.01	0.09	2.91E-10	5	20	20	1.12E-01	Esophagus_Mucosa
ALCC	ENSG00000245937.7	LINC01184	-2.66	-0.09	7.83E-03	0.00	0.33	2.58E-40	2	23	23	1.12E-01	Esophagus_Mucosa
ALCC	ENSG00000198053.11	SIRPA	-2.66	-0.17	7.86E-03	0.00	0.07	1.19E-07	8	37	37	1.12E-01	Esophagus_Mucosa
ALCC	ENSG00000176974.19	SHMT1	2.66	0.10	7.92E-03	0.00	0.11	8.91E-12	9	20	20	1.13E-01	Esophagus_Mucosa
ALCC	ENSG00000091542.8	ALKBH5	2.65	0.02	7.93E-03	0.02	0.19	3.65E-21	27	49	49	1.13E-01	Esophagus_Mucosa
ALCC	ENSG00000152133.14	GPATCH11	-2.65	-0.15	7.96E-03	0.00	0.05	6.21E-06	8	16	16	1.13E-01	Esophagus_Mucosa
ALCC	ENSG00000143819.12	EPHX1	2.65	0.12	8.00E-03	0.00	0.01	3.56E-02	9	18	18	1.14E-01	Esophagus_Mucosa
ALCC	ENSG00000109339.19	MAPK10	2.65	0.09	8.01E-03	0.00	0.01	1.96E-02	10	18	18	1.14E-01	Esophagus_Mucosa
ALCC	ENSG00000272156.1	RP11-477N3.1	-2.65	-0.03	8.06E-03	0.01	0.07	3.38E-08	19	43	43	1.14E-01	Esophagus_Mucosa
ALCC	ENSG00000105339.10	DENND3	-2.65	-0.05	8.06E-03	0.00	0.11	1.74E-11	7	17	17	1.14E-01	Esophagus_Mucosa
ALCC	ENSG00000130921.7	C12orf65	-2.65	-0.02	8.06E-03	0.01	0.15	1.35E-16	30	60	60	1.14E-01	Esophagus_Mucosa
ALCC	ENSG00000134853.11	PDGFRA	2.65	0.06	8.13E-03	0.00	0.03	7.16E-04	19	66	66	1.14E-01	Esophagus_Mucosa
ALCC	ENSG00000272444.1	RP11-1017G21.6	2.65	0.05	8.15E-03	0.00	0.03	2.00E-04	8	18	18	1.15E-01	Esophagus_Mucosa
ALCC	ENSG00000164404.8	GDF9	2.64	0.10	8.18E-03	0.00	0.04	1.47E-04	5	8	8	1.15E-01	Esophagus_Mucosa
ALCC	ENSG00000100554.11	ATP6V1D	-2.64	-0.04	8.19E-03	0.00	0.29	6.58E-33	76	102	102	1.15E-01	Esophagus_Mucosa
ALCC	ENSG00000132781.17	MUTYH	2.64	0.02	8.21E-03	0.01	0.04	1.17E-04	24	64	64	1.15E-01	Esophagus_Mucosa
ALCC	ENSG00000163072.15	NOSTRIN	2.64	0.04	8.22E-03	0.00	0.11	6.78E-12	11	18	18	1.15E-01	Esophagus_Mucosa
ALCC	ENSG00000261390.5	MAFTRR	2.64	0.01	8.25E-03	0.04	0.32	1.50E-37	25	60	60	1.15E-01	Esophagus_Mucosa
ALCC	ENSG00000110025.12	SNX15	2.64	0.01	8.27E-03	0.03	0.20	1.30E-22	27	36	36	1.15E-01	Esophagus_Mucosa
ALCC	ENSG00000178826.10	TMEM139	2.64	0.05	8.28E-03	0.00	0.07	1.20E-07	17	49	49	1.15E-01	Esophagus_Mucosa
ALCC	ENSG00000168243.10	GNG4	2.64	0.06	8.30E-03	0.00	0.12	6.67E-13	11	17	17	1.15E-01	Esophagus_Mucosa
ALCC	ENSG00000170293.8	CMTM8	-2.64	-0.13	8.35E-03	0.00	0.07	2.59E-08	9	22	22	1.15E-01	Esophagus_Mucosa
ALCC	ENSG00000126461.14	SCAF1	-2.64	-0.07	8.35E-03	0.00	0.05	7.38E-06	8	17	17	1.15E-01	Esophagus_Mucosa
ALCC	ENSG00000169926.10	KLF13	-2.64	-0.09	8.37E-03	0.00	0.02	5.69E-03	4	18	18	1.15E-01	Esophagus_Mucosa
ALCC	ENSG00000157657.14	ZNF618	-2.64	-0.07	8.39E-03	0.00	0.09	7.60E-10	17	54	54	1.15E-01	Esophagus_Mucosa
ALCC	ENSG00000058453.16	CROCC	-2.64	-0.02	8.41E-03	0.02	0.30	1.16E-35	5	27	27	1.16E-01	Esophagus_Mucosa
ALCC	ENSG00000182621.17	PLCB1	2.63	0.02	8.43E-03	0.01	0.07	4.23E-08	16	31	31	1.16E-01	Esophagus_Mucosa
ALCC	ENSG00000230555.2	RP11-517P14.2	2.63	0.06	8.48E-03	0.00	0.10	1.66E-10	13	22	22	1.16E-01	Esophagus_Mucosa
ALCC	ENSG00000232063.1	RP11-307E17.8	-2.63	-0.04	8.51E-03	0.00	0.06	2.81E-07	13	28	28	1.16E-01	Esophagus_Mucosa
ALCC	ENSG00000198276.15	UCKL1	2.62	0.05	8.69E-03	0.00	0.14	9.81E-16	10	15	15	1.19E-01	Esophagus_Mucosa
ALCC	ENSG00000141391.13	PRELID3A	2.62	0.01	8.71E-03	0.04	0.25	1.90E-28	5	6	6	1.19E-01	Esophagus_Mucosa
ALCC	ENSG00000102886.14	GDPD3	2.62	0.09	8.78E-03	0.00	0.05	8.65E-06	8	23	23	1.19E-01	Esophagus_Mucosa
ALCC	ENSG00000110536.13	PTPMT1	2.62	0.05	8.78E-03	0.00	0.03	1.13E-03	3	15	15	1.19E-01	Esophagus_Mucosa
ALCC	ENSG00000129932.7	DOHH	-2.62	-0.08	8.78E-03	0.00	0.04	9.29E-05	1	6	6	1.19E-01	Esophagus_Mucosa
ALCC	ENSG00000168803.14	ADAL	2.62	0.01	8.80E-03	0.08	0.32	6.68E-38	28	30	30	1.19E-01	Esophagus_Mucosa
ALCC	ENSG00000105669.13	COPE	-2.62	-0.12	8.80E-03	0.00	0.04	9.78E-05	7	12	12	1.19E-01	Esophagus_Mucosa
ALCC	ENSG00000197136.4	PCNX3	-2.62	-0.13	8.82E-03	0.00	0.02	4.22E-03	16	22	22	1.19E-01	Esophagus_Mucosa
ALCC	ENSG00000171224.8	C10orf35	-2.62	-0.04	8.83E-03	0.00	0.02	1.57E-03	13	22	22	1.19E-01	Esophagus_Mucosa
ALCC	ENSG00000171045.14	TSNARE1	2.62	0.03	8.89E-03	0.01	0.12	1.63E-12	31	70	70	1.20E-01	Esophagus_Mucosa
ALCC	ENSG00000072163.19	LIMS2	2.61	0.12	8.95E-03	0.00	0.09	1.99E-10	25	44	44	1.20E-01	Esophagus_Mucosa
ALCC	ENSG00000169967.16	MAP3K2	2.61	0.03	8.95E-03	0.01	0.17	3.36E-18	18	36	36	1.20E-01	Esophagus_Mucosa
ALCC	ENSG00000095917.13	TPSD1	2.61	0.23	8.96E-03	0.00	0.54	1.55E-77	2	12	12	1.20E-01	Esophagus_Mucosa
ALCC	ENSG00000267325.1	LINC01415	-2.61	-0.02	9.02E-03	0.01	0.06	5.26E-07	7	16	16	1.21E-01	Esophagus_Mucosa
ALCC	ENSG00000123360.11	PDE1B	2.61	0.07	9.04E-03	0.00	0.01	2.73E-02	15	16	16	1.21E-01	Esophagus_Mucosa
ALCC	ENSG00000049860.13	HEXB	-2.61	-0.06	9.11E-03	0.00	0.02	1.52E-03	15	26	26	1.21E-01	Esophagus_Mucosa
ALCC	ENSG00000164253.13	WDR41	-2.61	-0.01	9.16E-03	0.11	0.54	9.90E-81	26	57	57	1.22E-01	Esophagus_Mucosa
ALCC	ENSG00000103018.16	CYB5B	2.60	0.44	9.31E-03	0.00	0.05	5.00E-06	1	3	3	1.23E-01	Esophagus_Mucosa
ALCC	ENSG00000118473.21	SGIP1	-2.60	-0.05	9.32E-03	0.00	0.11	3.08E-12	19	40	40	1.23E-01	Esophagus_Mucosa
ALCC	ENSG00000173040.12	EVC2	2.60	0.03	9.38E-03	0.01	0.02	8.32E-03	31	71	71	1.24E-01	Esophagus_Mucosa
ALCC	ENSG00000175087.9	PDIK1L	2.60	0.03	9.43E-03	0.01	0.09	2.41E-10	17	26	26	1.25E-01	Esophagus_Mucosa
ALCC	ENSG00000244219.6	GS1-259H13.2	2.59	0.01	9.52E-03	0.03	0.15	5.06E-16	18	18	18	1.25E-01	Esophagus_Mucosa
ALCC	ENSG00000142794.18	NBPF3	2.59	0.01	9.53E-03	0.12	0.62	3.51E-100	37	67	67	1.25E-01	Esophagus_Mucosa
ALCC	ENSG00000033627.16	ATP6V0A1	-2.59	-0.06	9.53E-03	0.00	0.05	2.39E-06	4	7	7	1.25E-01	Esophagus_Mucosa
ALCC	ENSG00000050130.17	JKAMP	-2.59	-0.02	9.55E-03	0.02	0.19	2.48E-21	54	79	79	1.25E-01	Esophagus_Mucosa
ALCC	ENSG00000155760.2	FZD7	2.59	0.03	9.59E-03	0.01	0.11	1.55E-12	20	24	24	1.26E-01	Esophagus_Mucosa
ALCC	ENSG00000084676.15	NCOA1	-2.59	-0.03	9.61E-03	0.00	0.23	3.00E-25	13	27	27	1.26E-01	Esophagus_Mucosa
ALCC	ENSG00000172340.14	SUCLG2	2.59	0.05	9.64E-03	0.00	0.27	9.73E-31	40	81	81	1.26E-01	Esophagus_Mucosa
ALCC	ENSG00000173540.12	GMPPB	2.59	0.02	9.66E-03	0.02	0.28	5.31E-33	33	34	34	1.26E-01	Esophagus_Mucosa
ALCC	ENSG00000097021.19	ACOT7	-2.59	-0.03	9.67E-03	0.00	0.08	1.95E-08	11	18	18	1.26E-01	Esophagus_Mucosa
ALCC	ENSG00000164620.8	RELL2	-2.59	-0.12	9.69E-03	0.00	0.03	2.65E-04	5	12	12	1.26E-01	Esophagus_Mucosa
ALCC	ENSG00000271780.1	RP11-1017G21.5	2.58	0.04	9.85E-03	0.00	0.20	7.23E-22	10	20	20	1.27E-01	Esophagus_Mucosa
ALCC	ENSG00000007129.17	CEACAM21	-2.58	-0.16	9.86E-03	0.00	0.10	1.55E-10	4	22	22	1.27E-01	Esophagus_Mucosa
ALCC	ENSG00000227676.3	LINC01068	-2.58	-0.01	9.86E-03	0.04	0.36	1.90E-44	19	44	44	1.27E-01	Esophagus_Mucosa
ALCC	ENSG00000196449.3	YRDC	2.58	0.08	9.93E-03	0.00	0.01	1.60E-02	38	68	68	1.28E-01	Esophagus_Mucosa
ALCC	ENSG00000108786.10	HSD17B1	2.58	0.04	9.93E-03	0.00	0.04	6.40E-05	12	17	17	1.28E-01	Esophagus_Mucosa
ALCC	ENSG00000174891.12	RSRC1	2.58	0.06	1.00E-02	0.00	0.03	2.68E-04	18	48	48	1.29E-01	Esophagus_Mucosa
ALCC	ENSG00000162458.12	FBLIM1	-2.58	-0.05	1.00E-02	0.00	0.05	4.44E-06	27	45	45	1.29E-01	Esophagus_Mucosa
ALCC	ENSG00000090861.15	AARS	-2.57	-0.21	1.01E-02	0.00	0.01	2.17E-02	2	6	6	1.29E-01	Esophagus_Mucosa
ALCC	ENSG00000023445.13	BIRC3	2.57	0.04	1.01E-02	0.00	0.03	9.87E-04	30	67	67	1.29E-01	Esophagus_Mucosa
ALCC	ENSG00000255398.2	HCAR3	-2.57	-0.01	1.01E-02	0.06	0.48	1.45E-63	11	25	25	1.29E-01	Esophagus_Mucosa
ALCC	ENSG00000107282.7	APBA1	2.57	0.04	1.01E-02	0.00	0.13	2.85E-14	23	60	60	1.29E-01	Esophagus_Mucosa
ALCC	ENSG00000257093.6	KIAA1147	-2.57	-0.20	1.02E-02	0.00	0.02	5.35E-03	4	10	10	1.29E-01	Esophagus_Mucosa
ALCC	ENSG00000154803.12	FLCN	-2.57	-0.02	1.02E-02	0.01	0.59	6.51E-90	18	37	37	1.30E-01	Esophagus_Mucosa
ALCC	ENSG00000143314.12	MRPL24	-2.57	-0.03	1.03E-02	0.00	0.05	6.30E-06	45	72	72	1.30E-01	Esophagus_Mucosa
ALCC	ENSG00000223855.1	HRAT92	-2.57	-0.99	1.03E-02	0.00	0.01	4.04E-02	1	2	2	1.31E-01	Esophagus_Mucosa
ALCC	ENSG00000180011.6	ZADH2	-2.56	-0.01	1.03E-02	0.03	0.26	5.68E-29	22	38	38	1.31E-01	Esophagus_Mucosa
ALCC	ENSG00000113384.13	GOLPH3	2.56	0.06	1.04E-02	0.00	0.02	4.45E-03	13	29	29	1.31E-01	Esophagus_Mucosa
ALCC	ENSG00000100401.19	RANGAP1	2.56	0.04	1.04E-02	0.00	0.17	1.99E-18	21	47	47	1.31E-01	Esophagus_Mucosa
ALCC	ENSG00000134852.14	CLOCK	-2.56	-0.21	1.04E-02	0.00	0.12	1.97E-13	4	15	15	1.31E-01	Esophagus_Mucosa
ALCC	ENSG00000111405.8	ENDOU	2.56	0.04	1.04E-02	0.00	0.14	3.85E-15	15	22	22	1.31E-01	Esophagus_Mucosa
ALCC	ENSG00000091428.17	RAPGEF4	-2.56	-0.05	1.05E-02	0.00	0.09	1.48E-10	11	30	30	1.32E-01	Esophagus_Mucosa
ALCC	ENSG00000119718.10	EIF2B2	2.56	0.01	1.06E-02	0.02	0.19	3.02E-21	10	15	15	1.33E-01	Esophagus_Mucosa
ALCC	ENSG00000112130.16	RNF8	-2.56	-0.02	1.06E-02	0.01	0.14	9.44E-15	23	41	41	1.33E-01	Esophagus_Mucosa
ALCC	ENSG00000100221.10	JOSD1	2.56	0.01	1.06E-02	0.03	0.37	3.80E-45	29	64	64	1.33E-01	Esophagus_Mucosa
ALCC	ENSG00000188916.8	FAM196A	2.55	0.04	1.06E-02	0.00	0.04	1.01E-04	6	9	9	1.33E-01	Esophagus_Mucosa
ALCC	ENSG00000108406.9	DHX40	-2.55	-0.06	1.07E-02	0.00	0.06	1.41E-06	18	52	52	1.33E-01	Esophagus_Mucosa
ALCC	ENSG00000204315.3	FKBPL	2.55	0.11	1.07E-02	0.00	0.02	8.40E-03	5	5	5	1.33E-01	Esophagus_Mucosa
ALCC	ENSG00000256537.4	SMIM10L1	2.55	0.02	1.07E-02	0.01	0.15	1.29E-16	39	84	84	1.33E-01	Esophagus_Mucosa
ALCC	ENSG00000184507.15	NUTM1	2.55	0.24	1.08E-02	0.00	0.02	1.75E-03	3	8	8	1.34E-01	Esophagus_Mucosa
ALCC	ENSG00000180245.4	RRH	2.55	0.13	1.08E-02	0.00	0.01	4.35E-02	17	20	20	1.34E-01	Esophagus_Mucosa
ALCC	ENSG00000186399.10	GOLGA8R	2.55	0.02	1.09E-02	0.01	0.11	2.81E-12	45	74	74	1.34E-01	Esophagus_Mucosa
ALCC	ENSG00000034053.14	APBA2	-2.54	-0.04	1.09E-02	0.00	0.05	5.20E-06	21	37	37	1.35E-01	Esophagus_Mucosa
ALCC	ENSG00000158286.12	RNF207	2.54	0.04	1.10E-02	0.00	0.16	1.12E-17	20	52	52	1.35E-01	Esophagus_Mucosa
ALCC	ENSG00000138459.8	SLC35A5	2.54	0.04	1.10E-02	0.00	0.05	2.21E-06	19	24	24	1.35E-01	Esophagus_Mucosa
ALCC	ENSG00000142669.14	SH3BGRL3	-2.54	-0.03	1.10E-02	0.01	0.08	8.56E-09	31	35	35	1.35E-01	Esophagus_Mucosa
ALCC	ENSG00000254986.7	DPP3	-2.54	-0.06	1.11E-02	0.00	0.19	2.79E-20	22	41	41	1.37E-01	Esophagus_Mucosa
ALCC	ENSG00000175707.8	KDF1	-2.54	-0.07	1.12E-02	0.00	0.15	1.49E-16	3	7	7	1.37E-01	Esophagus_Mucosa
ALCC	ENSG00000169851.15	PCDH7	-2.54	-0.46	1.12E-02	0.00	0.01	4.20E-02	1	6	6	1.37E-01	Esophagus_Mucosa
ALCC	ENSG00000141576.14	RNF157	-2.54	-0.02	1.12E-02	0.01	0.20	2.92E-22	8	11	11	1.37E-01	Esophagus_Mucosa
ALCC	ENSG00000261794.1	GOLGA8H	-2.53	-0.02	1.12E-02	0.02	0.04	6.95E-05	21	53	53	1.37E-01	Esophagus_Mucosa
ALCC	ENSG00000064545.14	TMEM161A	2.53	0.07	1.13E-02	0.00	0.06	3.42E-07	5	12	12	1.37E-01	Esophagus_Mucosa
ALCC	ENSG00000119227.7	PIGZ	2.53	0.01	1.13E-02	0.05	0.46	3.30E-61	19	43	43	1.37E-01	Esophagus_Mucosa
ALCC	ENSG00000108591.9	DRG2	2.53	0.08	1.13E-02	0.00	0.07	3.12E-08	4	13	13	1.38E-01	Esophagus_Mucosa
ALCC	ENSG00000104043.14	ATP8B4	2.53	0.04	1.14E-02	0.00	0.03	4.95E-04	23	45	45	1.38E-01	Esophagus_Mucosa
ALCC	ENSG00000064995.16	TAF11	2.53	0.02	1.14E-02	0.01	0.10	3.54E-11	28	36	36	1.38E-01	Esophagus_Mucosa
ALCC	ENSG00000118564.14	FBXL5	-2.53	-0.04	1.15E-02	0.00	0.08	2.61E-09	36	55	55	1.39E-01	Esophagus_Mucosa
ALCC	ENSG00000128594.7	LRRC4	-2.53	-0.03	1.15E-02	0.00	0.06	5.68E-07	6	30	30	1.39E-01	Esophagus_Mucosa
ALCC	ENSG00000163728.10	TTC14	-2.53	-0.09	1.15E-02	0.00	0.08	4.79E-09	2	4	4	1.39E-01	Esophagus_Mucosa
ALCC	ENSG00000169660.15	HEXDC	-2.53	-0.01	1.15E-02	0.02	0.35	2.30E-41	28	52	52	1.39E-01	Esophagus_Mucosa
ALCC	ENSG00000082641.15	NFE2L1	-2.53	-0.04	1.15E-02	0.00	0.05	3.97E-06	16	17	17	1.39E-01	Esophagus_Mucosa
ALCC	ENSG00000131591.17	C1orf159	-2.52	-0.05	1.16E-02	0.00	0.21	1.70E-23	10	21	21	1.40E-01	Esophagus_Mucosa
ALCC	ENSG00000162461.7	SLC25A34	2.52	0.03	1.17E-02	0.01	0.23	3.17E-26	39	56	56	1.40E-01	Esophagus_Mucosa
ALCC	ENSG00000133112.16	TPT1	-2.52	-0.11	1.17E-02	0.00	0.03	2.56E-04	14	24	24	1.41E-01	Esophagus_Mucosa
ALCC	ENSG00000101413.11	RPRD1B	2.52	0.83	1.18E-02	0.00	0.05	1.02E-05	6	17	17	1.41E-01	Esophagus_Mucosa
ALCC	ENSG00000112218.8	GPR63	2.52	0.01	1.18E-02	0.06	0.31	1.00E-36	24	35	35	1.41E-01	Esophagus_Mucosa
ALCC	ENSG00000177302.14	TOP3A	-2.52	-0.04	1.18E-02	0.00	0.13	2.99E-14	3	21	21	1.41E-01	Esophagus_Mucosa
ALCC	ENSG00000163257.10	DCAF16	2.52	0.04	1.18E-02	0.00	0.09	7.67E-10	5	8	8	1.41E-01	Esophagus_Mucosa
ALCC	ENSG00000069812.11	HES2	-2.52	-0.07	1.19E-02	0.00	0.02	5.80E-03	8	11	11	1.41E-01	Esophagus_Mucosa
ALCC	ENSG00000105982.16	RNF32	2.52	0.05	1.19E-02	0.00	0.06	1.12E-06	13	20	20	1.41E-01	Esophagus_Mucosa
ALCC	ENSG00000214193.10	SH3D21	-2.51	-0.16	1.19E-02	0.00	0.04	4.06E-05	5	11	11	1.42E-01	Esophagus_Mucosa
ALCC	ENSG00000259134.5	LINC00924	-2.51	-0.02	1.20E-02	0.02	0.24	3.16E-27	10	27	27	1.42E-01	Esophagus_Mucosa
ALCC	ENSG00000096433.10	ITPR3	-2.51	-0.03	1.20E-02	0.01	0.20	2.12E-21	55	85	85	1.42E-01	Esophagus_Mucosa
ALCC	ENSG00000090372.14	STRN4	2.51	0.04	1.21E-02	0.00	0.14	1.91E-15	5	7	7	1.43E-01	Esophagus_Mucosa
ALCC	ENSG00000128928.8	IVD	-2.51	-0.02	1.21E-02	0.01	0.29	6.16E-33	4	14	14	1.43E-01	Esophagus_Mucosa
ALCC	ENSG00000109046.14	WSB1	-2.51	-0.11	1.22E-02	0.00	0.02	5.10E-03	6	15	15	1.43E-01	Esophagus_Mucosa
ALCC	ENSG00000104738.16	MCM4	2.51	0.06	1.22E-02	0.00	0.13	5.27E-15	2	5	5	1.43E-01	Esophagus_Mucosa
ALCC	ENSG00000164327.12	RICTOR	2.51	0.19	1.22E-02	0.00	0.01	2.42E-02	2	8	8	1.43E-01	Esophagus_Mucosa
ALCC	ENSG00000168826.15	ZBTB49	2.50	0.03	1.23E-02	0.01	0.04	2.62E-05	11	21	21	1.44E-01	Esophagus_Mucosa
ALCC	ENSG00000141279.15	NPEPPS	-2.50	-0.14	1.23E-02	0.00	0.05	7.60E-06	9	23	23	1.44E-01	Esophagus_Mucosa
ALCC	ENSG00000135932.10	CAB39	2.50	0.12	1.24E-02	0.00	0.05	5.27E-06	11	16	16	1.44E-01	Esophagus_Mucosa
ALCC	ENSG00000122335.13	SERAC1	2.50	0.10	1.24E-02	0.00	0.03	4.60E-04	7	14	14	1.44E-01	Esophagus_Mucosa
ALCC	ENSG00000076344.15	RGS11	2.50	0.05	1.24E-02	0.00	0.18	1.39E-19	10	28	28	1.44E-01	Esophagus_Mucosa
ALCC	ENSG00000183605.16	SFXN4	-2.50	0.00	1.25E-02	0.23	0.64	1.76E-105	10	14	14	1.45E-01	Esophagus_Mucosa
ALCC	ENSG00000260657.2	RP11-315D16.4	2.50	0.05	1.25E-02	0.00	0.25	1.07E-27	6	19	19	1.45E-01	Esophagus_Mucosa
ALCC	ENSG00000188573.7	FBLL1	-2.50	-0.01	1.25E-02	0.05	0.46	2.46E-60	14	41	41	1.45E-01	Esophagus_Mucosa
ALCC	ENSG00000108797.11	CNTNAP1	-2.50	-0.02	1.25E-02	0.01	0.15	7.63E-17	4	5	5	1.45E-01	Esophagus_Mucosa
ALCC	ENSG00000128944.13	KNSTRN	2.50	0.02	1.26E-02	0.02	0.39	6.11E-50	15	37	37	1.45E-01	Esophagus_Mucosa
ALCC	ENSG00000173531.15	MST1	2.50	0.02	1.26E-02	0.01	0.21	6.51E-24	38	49	49	1.45E-01	Esophagus_Mucosa
ALCC	ENSG00000161664.6	ASB16	2.49	0.02	1.28E-02	0.01	0.07	1.33E-07	17	30	30	1.48E-01	Esophagus_Mucosa
ALCC	ENSG00000113318.9	MSH3	2.48	0.02	1.30E-02	0.01	0.35	7.62E-42	9	23	23	1.49E-01	Esophagus_Mucosa
ALCC	ENSG00000114904.12	NEK4	-2.48	-0.02	1.31E-02	0.01	0.09	1.94E-10	18	18	18	1.50E-01	Esophagus_Mucosa
ALCC	ENSG00000153048.10	CARHSP1	-2.48	-0.04	1.31E-02	0.00	0.08	2.16E-08	19	44	44	1.50E-01	Esophagus_Mucosa
ALCC	ENSG00000127578.6	WFIKKN1	2.48	0.01	1.31E-02	0.06	0.34	5.44E-40	15	21	21	1.50E-01	Esophagus_Mucosa
ALCC	ENSG00000271383.6	NBPF19	2.48	0.01	1.31E-02	0.02	0.07	4.88E-08	24	53	53	1.50E-01	Esophagus_Mucosa
ALCC	ENSG00000163485.16	ADORA1	-2.48	-0.08	1.32E-02	0.00	0.03	1.05E-03	4	10	10	1.50E-01	Esophagus_Mucosa
ALCC	ENSG00000032742.17	IFT88	2.48	0.02	1.32E-02	0.01	0.18	2.43E-19	54	77	77	1.51E-01	Esophagus_Mucosa
ALCC	ENSG00000100330.15	MTMR3	-2.48	-0.11	1.33E-02	0.00	0.12	1.01E-12	9	33	33	1.52E-01	Esophagus_Mucosa
ALCC	ENSG00000082684.14	SEMA5B	-2.47	-0.07	1.34E-02	0.00	0.02	3.27E-03	4	18	18	1.53E-01	Esophagus_Mucosa
ALCC	ENSG00000141428.16	C18orf21	-2.47	-0.34	1.35E-02	0.00	0.03	1.06E-03	8	15	15	1.53E-01	Esophagus_Mucosa
ALCC	ENSG00000137166.14	FOXP4	2.47	0.11	1.37E-02	0.00	0.24	1.55E-27	10	30	30	1.55E-01	Esophagus_Mucosa
ALCC	ENSG00000196517.11	SLC6A9	2.47	0.07	1.37E-02	0.00	0.07	5.77E-08	6	15	15	1.55E-01	Esophagus_Mucosa
ALCC	ENSG00000196476.11	C20orf96	2.46	0.01	1.38E-02	0.03	0.24	7.91E-27	7	12	12	1.56E-01	Esophagus_Mucosa
ALCC	ENSG00000166471.10	TMEM41B	-2.46	-0.08	1.40E-02	0.00	0.02	9.63E-03	10	12	12	1.58E-01	Esophagus_Mucosa
ALCC	ENSG00000168993.14	CPLX1	-2.46	-0.02	1.40E-02	0.01	0.23	1.57E-25	14	18	18	1.58E-01	Esophagus_Mucosa
ALCC	ENSG00000144746.6	ARL6IP5	2.46	0.03	1.40E-02	0.01	0.11	9.19E-12	17	50	50	1.58E-01	Esophagus_Mucosa
ALCC	ENSG00000224397.5	SMIM25	2.46	0.56	1.40E-02	0.00	0.12	2.04E-13	1	6	6	1.58E-01	Esophagus_Mucosa
ALCC	ENSG00000072958.8	AP1M1	-2.45	-0.02	1.42E-02	0.01	0.15	7.00E-16	20	36	36	1.59E-01	Esophagus_Mucosa
ALCC	ENSG00000107672.14	NSMCE4A	-2.45	-0.04	1.43E-02	0.00	0.01	1.68E-02	11	27	27	1.61E-01	Esophagus_Mucosa
ALCC	ENSG00000099817.11	POLR2E	2.45	0.05	1.43E-02	0.00	0.03	4.63E-04	23	64	64	1.61E-01	Esophagus_Mucosa
ALCC	ENSG00000163138.18	PACRGL	-2.45	-0.02	1.44E-02	0.01	0.17	3.29E-18	11	24	24	1.61E-01	Esophagus_Mucosa
ALCC	ENSG00000188112.8	C6orf132	2.45	0.14	1.44E-02	0.00	0.04	2.44E-05	3	11	11	1.61E-01	Esophagus_Mucosa
ALCC	ENSG00000141446.10	ESCO1	-2.45	-0.04	1.44E-02	0.00	0.01	2.47E-02	13	29	29	1.61E-01	Esophagus_Mucosa
ALCC	ENSG00000183207.13	RUVBL2	2.45	0.04	1.44E-02	0.00	0.13	8.49E-15	17	20	20	1.61E-01	Esophagus_Mucosa
ALCC	ENSG00000144229.11	THSD7B	2.44	0.02	1.45E-02	0.02	0.13	1.06E-13	24	55	55	1.61E-01	Esophagus_Mucosa
ALCC	ENSG00000178252.17	WDR6	-2.44	-0.01	1.45E-02	0.16	0.63	3.17E-104	47	49	49	1.61E-01	Esophagus_Mucosa
ALCC	ENSG00000167085.11	PHB	2.44	0.21	1.45E-02	0.00	0.03	2.59E-04	1	1	1	1.61E-01	Esophagus_Mucosa
ALCC	ENSG00000166171.12	DPCD	-2.44	-0.04	1.46E-02	0.00	0.05	2.76E-06	15	24	24	1.62E-01	Esophagus_Mucosa
ALCC	ENSG00000247400.3	DNAJC3-AS1	-2.44	-0.05	1.46E-02	0.00	0.11	1.38E-11	8	24	24	1.62E-01	Esophagus_Mucosa
ALCC	ENSG00000166478.9	ZNF143	-2.44	-0.02	1.47E-02	0.01	0.10	3.33E-11	13	23	23	1.63E-01	Esophagus_Mucosa
ALCC	ENSG00000204568.11	MRPS18B	2.44	0.11	1.48E-02	0.00	0.04	1.15E-04	3	7	7	1.63E-01	Esophagus_Mucosa
ALCC	ENSG00000076554.15	TPD52	2.44	4.81	1.48E-02	0.00	0.02	2.27E-03	1	13	13	1.63E-01	Esophagus_Mucosa
ALCC	ENSG00000178665.14	ZNF713	-2.44	-0.02	1.48E-02	0.02	0.14	1.04E-15	10	15	15	1.63E-01	Esophagus_Mucosa
ALCC	ENSG00000180448.10	ARHGAP45	2.44	0.05	1.48E-02	0.00	0.03	1.18E-03	12	13	13	1.63E-01	Esophagus_Mucosa
ALCC	ENSG00000273032.1	DGCR9	-2.43	-0.02	1.50E-02	0.01	0.18	6.00E-20	18	50	50	1.65E-01	Esophagus_Mucosa
ALCC	ENSG00000280303.2	ERICD	2.43	0.05	1.51E-02	0.00	0.01	4.15E-02	5	7	7	1.65E-01	Esophagus_Mucosa
ALCC	ENSG00000119638.12	NEK9	2.43	0.04	1.51E-02	0.00	0.09	5.59E-10	35	39	39	1.65E-01	Esophagus_Mucosa
ALCC	ENSG00000164307.12	ERAP1	2.43	0.01	1.52E-02	0.10	0.56	2.12E-82	38	59	59	1.66E-01	Esophagus_Mucosa
ALCC	ENSG00000185499.16	MUC1	-2.42	-0.05	1.54E-02	0.00	0.17	4.48E-18	4	15	15	1.68E-01	Esophagus_Mucosa
ALCC	ENSG00000005882.11	PDK2	2.42	0.02	1.55E-02	0.01	0.12	6.64E-13	7	10	10	1.69E-01	Esophagus_Mucosa
ALCC	ENSG00000130943.6	PKDREJ	2.42	0.01	1.55E-02	0.10	0.35	3.12E-42	26	34	34	1.69E-01	Esophagus_Mucosa
ALCC	ENSG00000103064.13	SLC7A6	2.42	0.05	1.55E-02	0.00	0.02	9.64E-03	15	24	24	1.69E-01	Esophagus_Mucosa
ALCC	ENSG00000006715.15	VPS41	2.42	0.02	1.56E-02	0.01	0.08	2.13E-09	63	109	109	1.69E-01	Esophagus_Mucosa
ALCC	ENSG00000006007.11	GDE1	2.42	0.06	1.56E-02	0.00	0.02	3.77E-03	16	57	57	1.69E-01	Esophagus_Mucosa
ALCC	ENSG00000165282.13	PIGO	2.42	0.17	1.56E-02	0.00	0.03	8.31E-04	2	6	6	1.69E-01	Esophagus_Mucosa
ALCC	ENSG00000185420.18	SMYD3	-2.42	-0.03	1.56E-02	0.00	0.03	5.76E-04	35	73	73	1.69E-01	Esophagus_Mucosa
ALCC	ENSG00000260911.2	RP11-196G11.2	-2.41	-0.01	1.58E-02	0.03	0.14	1.31E-15	16	35	35	1.71E-01	Esophagus_Mucosa
