## Supplemental tables 8 for "Multivariate genome-wide association study (GWAS) of PTSD, Alcohol Use and Alcohol Use Disorders" (part 15 of 85)

GenomicSEM factor	gene	gene_name	zscore	effect_size	pvalue	var_g	pred_perf_r2	pred_perf_pval	n_snps_used	n_snps_in_cov	n_snps_in_model	FDR	Tissuse
ALCC	ENSG00000113719.15	ERGIC1	2.41	0.17	1.58E-02	0.00	0.01	2.12E-02	5	28	28	1.71E-01	Esophagus_Mucosa
ALCC	ENSG00000100612.13	DHRS7	2.41	0.02	1.58E-02	0.01	0.16	6.21E-17	35	38	38	1.71E-01	Esophagus_Mucosa
ALCC	ENSG00000173598.13	NUDT4	-2.41	-0.03	1.59E-02	0.00	0.10	3.66E-11	4	6	6	1.71E-01	Esophagus_Mucosa
ALCC	ENSG00000146054.17	TRIM7	2.41	0.10	1.59E-02	0.00	0.02	1.30E-02	6	16	16	1.71E-01	Esophagus_Mucosa
ALCC	ENSG00000179115.10	FARSA	2.41	0.09	1.59E-02	0.00	0.02	3.34E-03	9	11	11	1.71E-01	Esophagus_Mucosa
ALCC	ENSG00000243335.9	KCTD7	2.41	0.03	1.59E-02	0.01	0.09	2.32E-10	33	45	45	1.71E-01	Esophagus_Mucosa
ALCC	ENSG00000189227.5	C15orf61	-2.41	-0.05	1.59E-02	0.00	0.04	9.18E-05	13	15	15	1.71E-01	Esophagus_Mucosa
ALCC	ENSG00000178053.17	MLF1	2.41	0.03	1.60E-02	0.01	0.32	1.92E-38	43	65	65	1.71E-01	Esophagus_Mucosa
ALCC	ENSG00000100106.19	TRIOBP	2.41	0.03	1.61E-02	0.00	0.10	1.14E-10	11	31	31	1.72E-01	Esophagus_Mucosa
ALCC	ENSG00000100324.13	TAB1	-2.41	-0.45	1.61E-02	0.00	0.01	2.86E-02	3	16	16	1.72E-01	Esophagus_Mucosa
ALCC	ENSG00000027644.4	INSRR	2.40	0.06	1.63E-02	0.00	0.02	1.92E-03	11	25	25	1.73E-01	Esophagus_Mucosa
ALCC	ENSG00000131242.17	RAB11FIP4	2.40	0.19	1.64E-02	0.00	0.07	1.51E-07	3	18	18	1.74E-01	Esophagus_Mucosa
ALCC	ENSG00000170579.16	DLGAP1	-2.40	-0.03	1.64E-02	0.01	0.04	2.64E-05	9	13	13	1.74E-01	Esophagus_Mucosa
ALCC	ENSG00000106804.7	C5	-2.40	-0.03	1.64E-02	0.01	0.04	5.17E-05	15	27	27	1.74E-01	Esophagus_Mucosa
ALCC	ENSG00000223496.2	EXOSC6	2.40	0.01	1.65E-02	0.02	0.55	4.22E-81	6	10	10	1.75E-01	Esophagus_Mucosa
ALCC	ENSG00000213619.9	NDUFS3	-2.40	-0.08	1.66E-02	0.00	0.01	1.86E-02	6	18	18	1.76E-01	Esophagus_Mucosa
ALCC	ENSG00000180884.9	ZNF792	2.40	0.05	1.66E-02	0.00	0.07	3.09E-08	24	34	34	1.76E-01	Esophagus_Mucosa
ALCC	ENSG00000214102.7	WEE2	-2.39	-0.03	1.67E-02	0.00	0.03	1.47E-04	8	16	16	1.76E-01	Esophagus_Mucosa
ALCC	ENSG00000158865.12	SLC5A11	2.39	0.01	1.67E-02	0.15	0.41	1.64E-51	27	34	34	1.76E-01	Esophagus_Mucosa
ALCC	ENSG00000142583.17	SLC2A5	-2.39	-0.02	1.68E-02	0.01	0.06	1.85E-07	32	50	50	1.77E-01	Esophagus_Mucosa
ALCC	ENSG00000176973.7	FAM89B	-2.39	-0.04	1.70E-02	0.00	0.04	1.17E-04	15	22	22	1.78E-01	Esophagus_Mucosa
ALCC	ENSG00000105443.13	CYTH2	-2.38	-0.40	1.71E-02	0.00	0.06	8.06E-07	7	12	12	1.79E-01	Esophagus_Mucosa
ALCC	ENSG00000148498.15	PARD3	-2.38	-0.05	1.71E-02	0.00	0.05	6.14E-06	26	43	43	1.79E-01	Esophagus_Mucosa
ALCC	ENSG00000136895.18	GARNL3	-2.38	-0.05	1.71E-02	0.00	0.03	3.93E-04	17	43	43	1.79E-01	Esophagus_Mucosa
ALCC	ENSG00000115840.13	SLC25A12	-2.38	-0.12	1.72E-02	0.00	0.06	3.70E-07	4	10	10	1.79E-01	Esophagus_Mucosa
ALCC	ENSG00000057294.14	PKP2	2.38	0.05	1.72E-02	0.00	0.13	4.21E-14	21	43	43	1.79E-01	Esophagus_Mucosa
ALCC	ENSG00000168350.7	DEGS2	-2.38	-0.07	1.72E-02	0.00	0.04	1.20E-04	3	3	3	1.80E-01	Esophagus_Mucosa
ALCC	ENSG00000157214.13	STEAP2	2.38	0.06	1.73E-02	0.00	0.04	4.32E-05	39	44	44	1.80E-01	Esophagus_Mucosa
ALCC	ENSG00000162981.13	FAM84A	-2.38	-0.04	1.73E-02	0.00	0.17	3.45E-18	8	19	19	1.80E-01	Esophagus_Mucosa
ALCC	ENSG00000263603.1	CTD-2349P21.5	2.38	0.06	1.74E-02	0.00	0.02	4.46E-03	5	9	9	1.80E-01	Esophagus_Mucosa
ALCC	ENSG00000047188.15	YTHDC2	-2.38	-0.06	1.74E-02	0.00	0.13	7.62E-14	21	44	44	1.81E-01	Esophagus_Mucosa
ALCC	ENSG00000163527.9	STT3B	-2.38	-0.11	1.74E-02	0.00	0.04	2.34E-05	7	17	17	1.81E-01	Esophagus_Mucosa
ALCC	ENSG00000070614.14	NDST1	2.38	0.08	1.75E-02	0.00	0.09	4.22E-10	5	9	9	1.81E-01	Esophagus_Mucosa
ALCC	ENSG00000165219.21	GAPVD1	2.38	0.16	1.75E-02	0.00	0.02	2.76E-03	9	15	15	1.81E-01	Esophagus_Mucosa
ALCC	ENSG00000234840.1	LINC01239	-2.38	-0.02	1.75E-02	0.01	0.29	5.16E-34	14	47	47	1.81E-01	Esophagus_Mucosa
ALCC	ENSG00000061273.17	HDAC7	2.38	0.04	1.75E-02	0.00	0.08	1.76E-09	12	22	22	1.81E-01	Esophagus_Mucosa
ALCC	ENSG00000135862.5	LAMC1	2.37	0.06	1.76E-02	0.00	0.05	3.15E-06	24	36	36	1.81E-01	Esophagus_Mucosa
ALCC	ENSG00000275479.1	RP11-334C17.6	-2.37	-0.03	1.76E-02	0.00	0.04	8.77E-05	15	22	22	1.81E-01	Esophagus_Mucosa
ALCC	ENSG00000066735.14	KIF26A	2.37	0.07	1.76E-02	0.00	0.02	6.00E-03	3	13	13	1.81E-01	Esophagus_Mucosa
ALCC	ENSG00000116771.5	AGMAT	2.37	0.03	1.77E-02	0.01	0.04	4.32E-05	37	48	48	1.81E-01	Esophagus_Mucosa
ALCC	ENSG00000117984.13	CTSD	2.37	0.05	1.77E-02	0.00	0.02	1.01E-02	15	33	33	1.81E-01	Esophagus_Mucosa
ALCC	ENSG00000223865.10	HLA-DPB1	2.37	0.05	1.78E-02	0.00	0.03	1.93E-04	9	16	16	1.82E-01	Esophagus_Mucosa
ALCC	ENSG00000177732.8	SOX12	-2.37	-0.07	1.78E-02	0.00	0.06	3.67E-07	4	6	6	1.82E-01	Esophagus_Mucosa
ALCC	ENSG00000169598.15	DFFB	-2.37	-0.06	1.78E-02	0.00	0.06	4.42E-07	13	19	19	1.82E-01	Esophagus_Mucosa
ALCC	ENSG00000213689.11	TREX1	2.37	0.03	1.79E-02	0.01	0.31	4.54E-37	16	29	29	1.82E-01	Esophagus_Mucosa
ALCC	ENSG00000177202.2	SPACA4	2.37	0.07	1.79E-02	0.00	0.03	1.66E-04	2	5	5	1.82E-01	Esophagus_Mucosa
ALCC	ENSG00000155158.20	TTC39B	2.37	0.02	1.80E-02	0.02	0.31	8.79E-36	17	22	22	1.83E-01	Esophagus_Mucosa
ALCC	ENSG00000114646.9	CSPG5	2.37	0.01	1.80E-02	0.02	0.09	1.03E-09	5	6	6	1.83E-01	Esophagus_Mucosa
ALCC	ENSG00000258839.3	MC1R	2.36	0.03	1.80E-02	0.01	0.21	3.90E-23	11	22	22	1.83E-01	Esophagus_Mucosa
ALCC	ENSG00000131183.10	SLC34A1	-2.36	-0.01	1.81E-02	0.03	0.14	4.13E-15	9	23	23	1.83E-01	Esophagus_Mucosa
ALCC	ENSG00000179299.16	NSUN7	2.36	0.07	1.81E-02	0.00	0.06	5.77E-07	4	19	19	1.83E-01	Esophagus_Mucosa
ALCC	ENSG00000117593.9	DARS2	2.36	0.10	1.82E-02	0.00	0.03	9.24E-04	7	13	13	1.84E-01	Esophagus_Mucosa
ALCC	ENSG00000277972.1	CISD3	2.36	0.05	1.83E-02	0.00	0.06	4.43E-07	7	26	26	1.84E-01	Esophagus_Mucosa
ALCC	ENSG00000256576.2	RP13-977J11.2	2.36	0.01	1.84E-02	0.02	0.36	1.99E-43	3	16	16	1.84E-01	Esophagus_Mucosa
ALCC	ENSG00000155393.12	HEATR3	2.36	0.02	1.84E-02	0.02	0.19	4.67E-22	22	23	23	1.84E-01	Esophagus_Mucosa
ALCC	ENSG00000168899.4	VAMP5	2.36	0.03	1.84E-02	0.00	0.20	2.17E-21	5	15	15	1.84E-01	Esophagus_Mucosa
ALCC	ENSG00000087884.14	AAMDC	2.36	0.04	1.84E-02	0.00	0.02	7.27E-03	21	29	29	1.84E-01	Esophagus_Mucosa
ALCC	ENSG00000144908.13	ALDH1L1	2.36	0.03	1.84E-02	0.00	0.04	1.19E-04	33	70	70	1.84E-01	Esophagus_Mucosa
ALCC	ENSG00000163467.11	TSACC	-2.36	-0.46	1.84E-02	0.00	0.04	1.21E-04	2	6	6	1.84E-01	Esophagus_Mucosa
ALCC	ENSG00000137404.14	NRM	2.36	0.07	1.84E-02	0.00	0.09	1.60E-09	12	18	18	1.84E-01	Esophagus_Mucosa
ALCC	ENSG00000197928.10	ZNF677	2.36	0.06	1.85E-02	0.00	0.20	2.15E-21	3	23	23	1.84E-01	Esophagus_Mucosa
ALCC	ENSG00000077092.18	RARB	2.36	0.19	1.85E-02	0.00	0.01	3.29E-02	8	18	18	1.84E-01	Esophagus_Mucosa
ALCC	ENSG00000170037.13	CNTROB	2.35	0.14	1.86E-02	0.00	0.04	3.05E-05	6	24	24	1.85E-01	Esophagus_Mucosa
ALCC	ENSG00000142856.16	ITGB3BP	-2.35	-0.02	1.86E-02	0.01	0.42	3.30E-56	6	16	16	1.85E-01	Esophagus_Mucosa
ALCC	ENSG00000111880.15	RNGTT	2.35	0.08	1.86E-02	0.00	0.18	1.07E-19	19	39	39	1.85E-01	Esophagus_Mucosa
ALCC	ENSG00000248265.1	FLJ12825	2.35	0.01	1.87E-02	0.05	0.32	3.42E-38	8	17	17	1.85E-01	Esophagus_Mucosa
ALCC	ENSG00000172057.9	ORMDL3	-2.35	-0.04	1.87E-02	0.00	0.07	2.25E-08	14	22	22	1.85E-01	Esophagus_Mucosa
ALCC	ENSG00000105419.17	MEIS3	-2.35	-0.16	1.88E-02	0.00	0.05	1.62E-06	4	10	10	1.86E-01	Esophagus_Mucosa
ALCC	ENSG00000102978.12	POLR2C	-2.35	-0.28	1.88E-02	0.00	0.01	1.93E-02	10	13	13	1.86E-01	Esophagus_Mucosa
ALCC	ENSG00000162069.14	BICDL2	2.35	0.08	1.88E-02	0.00	0.07	5.82E-08	9	22	22	1.86E-01	Esophagus_Mucosa
ALCC	ENSG00000119771.14	KLHL29	2.35	0.04	1.89E-02	0.00	0.06	1.67E-07	41	55	55	1.86E-01	Esophagus_Mucosa
ALCC	ENSG00000126746.17	ZNF384	2.35	0.11	1.89E-02	0.00	0.09	7.40E-10	3	14	14	1.86E-01	Esophagus_Mucosa
ALCC	ENSG00000035403.17	VCL	-2.35	-0.08	1.90E-02	0.00	0.06	1.56E-06	7	20	20	1.87E-01	Esophagus_Mucosa
ALCC	ENSG00000168297.15	PXK	-2.34	-0.06	1.91E-02	0.00	0.02	7.57E-03	5	9	9	1.88E-01	Esophagus_Mucosa
ALCC	ENSG00000226051.6	ZNF503-AS1	2.34	0.01	1.91E-02	0.09	0.53	2.69E-76	37	57	57	1.88E-01	Esophagus_Mucosa
ALCC	ENSG00000127362.2	TAS2R3	-2.34	-0.04	1.91E-02	0.00	0.03	3.56E-04	8	14	14	1.88E-01	Esophagus_Mucosa
ALCC	ENSG00000127418.14	FGFRL1	-2.34	-0.08	1.92E-02	0.00	0.02	3.30E-03	9	12	12	1.88E-01	Esophagus_Mucosa
ALCC	ENSG00000100242.15	SUN2	2.34	0.59	1.92E-02	0.00	0.10	1.26E-11	2	10	10	1.88E-01	Esophagus_Mucosa
ALCC	ENSG00000162600.11	OMA1	-2.34	-0.03	1.95E-02	0.00	0.08	3.44E-09	29	35	35	1.90E-01	Esophagus_Mucosa
ALCC	ENSG00000143149.12	ALDH9A1	2.34	0.02	1.95E-02	0.01	0.28	1.87E-32	6	20	20	1.91E-01	Esophagus_Mucosa
ALCC	ENSG00000005469.11	CROT	2.33	0.02	1.96E-02	0.02	0.26	6.36E-30	13	33	33	1.91E-01	Esophagus_Mucosa
ALCC	ENSG00000123739.10	PLA2G12A	-2.33	-0.02	1.96E-02	0.01	0.29	3.78E-34	19	46	46	1.91E-01	Esophagus_Mucosa
ALCC	ENSG00000165912.15	PACSIN3	2.33	0.01	1.96E-02	0.02	0.28	6.23E-32	31	37	37	1.91E-01	Esophagus_Mucosa
ALCC	ENSG00000014138.8	POLA2	-2.33	-0.03	1.97E-02	0.01	0.09	2.49E-10	28	48	48	1.91E-01	Esophagus_Mucosa
ALCC	ENSG00000161996.18	WDR90	2.33	0.02	1.97E-02	0.02	0.33	2.98E-39	25	40	40	1.91E-01	Esophagus_Mucosa
ALCC	ENSG00000163141.18	BNIPL	2.33	0.11	1.97E-02	0.00	0.03	1.03E-03	7	13	13	1.91E-01	Esophagus_Mucosa
ALCC	ENSG00000170469.10	SPATA24	-2.33	-0.12	1.98E-02	0.00	0.02	5.86E-03	10	19	19	1.92E-01	Esophagus_Mucosa
ALCC	ENSG00000196357.11	ZNF565	-2.33	-0.03	1.99E-02	0.01	0.06	1.20E-06	4	9	9	1.92E-01	Esophagus_Mucosa
ALCC	ENSG00000161509.13	GRIN2C	2.33	0.03	1.99E-02	0.00	0.11	5.34E-12	15	33	33	1.92E-01	Esophagus_Mucosa
ALCC	ENSG00000083845.8	RPS5	-2.33	-0.39	2.00E-02	0.00	0.13	8.58E-14	1	12	12	1.93E-01	Esophagus_Mucosa
ALCC	ENSG00000254226.5	LINC01933	-2.32	-0.06	2.01E-02	0.00	0.05	4.11E-06	5	22	22	1.94E-01	Esophagus_Mucosa
ALCC	ENSG00000197978.9	GOLGA6L9	-2.32	-0.01	2.02E-02	0.06	0.46	3.73E-63	18	25	25	1.94E-01	Esophagus_Mucosa
ALCC	ENSG00000130244.12	FAM98C	-2.32	-0.04	2.02E-02	0.00	0.10	9.55E-11	17	23	23	1.94E-01	Esophagus_Mucosa
ALCC	ENSG00000102580.14	DNAJC3	-2.32	-0.02	2.02E-02	0.01	0.09	3.99E-10	20	31	31	1.94E-01	Esophagus_Mucosa
ALCC	ENSG00000050438.16	SLC4A8	2.32	0.35	2.03E-02	0.00	0.02	1.24E-02	2	8	8	1.94E-01	Esophagus_Mucosa
ALCC	ENSG00000160193.11	WDR4	-2.32	-0.04	2.03E-02	0.00	0.12	8.73E-14	15	27	27	1.94E-01	Esophagus_Mucosa
ALCC	ENSG00000162241.12	SLC25A45	2.32	0.03	2.04E-02	0.00	0.03	4.10E-04	26	32	32	1.94E-01	Esophagus_Mucosa
ALCC	ENSG00000245556.2	SCAMP1-AS1	2.32	0.04	2.04E-02	0.00	0.05	2.77E-06	27	51	51	1.94E-01	Esophagus_Mucosa
ALCC	ENSG00000148468.16	FAM171A1	2.32	0.06	2.04E-02	0.00	0.07	3.09E-08	4	14	14	1.94E-01	Esophagus_Mucosa
ALCC	ENSG00000187446.11	CHP1	2.32	0.17	2.04E-02	0.00	0.09	2.22E-10	6	14	14	1.94E-01	Esophagus_Mucosa
ALCC	ENSG00000123106.10	CCDC91	-2.32	-0.03	2.04E-02	0.00	0.15	9.86E-17	53	108	108	1.95E-01	Esophagus_Mucosa
ALCC	ENSG00000233903.2	Z83851.4	2.32	0.04	2.05E-02	0.00	0.07	1.00E-07	6	11	11	1.95E-01	Esophagus_Mucosa
ALCC	ENSG00000181027.10	FKRP	2.32	0.02	2.05E-02	0.01	0.20	4.68E-22	11	20	20	1.95E-01	Esophagus_Mucosa
ALCC	ENSG00000172992.11	DCAKD	-2.31	-0.01	2.06E-02	0.05	0.46	3.48E-62	19	30	30	1.96E-01	Esophagus_Mucosa
ALCC	ENSG00000184524.5	CEND1	2.31	0.04	2.07E-02	0.00	0.01	1.80E-02	11	25	25	1.96E-01	Esophagus_Mucosa
ALCC	ENSG00000168291.12	PDHB	2.31	0.05	2.08E-02	0.00	0.13	5.75E-14	48	59	59	1.97E-01	Esophagus_Mucosa
ALCC	ENSG00000118432.12	CNR1	2.31	0.09	2.09E-02	0.00	0.02	1.72E-03	11	21	21	1.97E-01	Esophagus_Mucosa
ALCC	ENSG00000077463.14	SIRT6	-2.31	-0.14	2.09E-02	0.00	0.07	7.86E-08	7	19	19	1.97E-01	Esophagus_Mucosa
ALCC	ENSG00000127366.5	TAS2R5	2.31	0.03	2.10E-02	0.01	0.11	2.24E-12	22	29	29	1.98E-01	Esophagus_Mucosa
ALCC	ENSG00000184459.8	BPIFC	-2.30	-0.13	2.12E-02	0.00	0.01	1.62E-02	3	4	4	2.00E-01	Esophagus_Mucosa
ALCC	ENSG00000138326.18	RPS24	2.30	0.10	2.13E-02	0.00	0.18	3.60E-19	8	20	20	2.00E-01	Esophagus_Mucosa
ALCC	ENSG00000126005.16	MMP24-AS1	-2.30	-0.02	2.13E-02	0.02	0.20	1.13E-21	12	17	17	2.00E-01	Esophagus_Mucosa
ALCC	ENSG00000124588.19	NQO2	-2.30	-0.01	2.13E-02	0.06	0.43	7.18E-56	28	55	55	2.00E-01	Esophagus_Mucosa
ALCC	ENSG00000180891.12	CUEDC1	-2.30	-0.06	2.14E-02	0.00	0.02	3.48E-03	16	50	50	2.00E-01	Esophagus_Mucosa
ALCC	ENSG00000105771.13	SMG9	2.30	0.04	2.14E-02	0.00	0.15	5.16E-16	10	15	15	2.00E-01	Esophagus_Mucosa
ALCC	ENSG00000179593.15	ALOX15B	-2.30	-0.23	2.15E-02	0.00	0.04	3.12E-05	2	11	11	2.01E-01	Esophagus_Mucosa
ALCC	ENSG00000130529.15	TRPM4	2.30	0.02	2.15E-02	0.01	0.04	6.58E-05	22	53	53	2.01E-01	Esophagus_Mucosa
ALCC	ENSG00000162755.13	KLHDC9	2.30	0.03	2.15E-02	0.00	0.16	3.31E-17	26	45	45	2.01E-01	Esophagus_Mucosa
ALCC	ENSG00000168894.9	RNF181	-2.30	-0.12	2.16E-02	0.00	0.02	1.70E-03	7	12	12	2.01E-01	Esophagus_Mucosa
ALCC	ENSG00000174996.11	KLC2	2.30	0.03	2.16E-02	0.01	0.23	7.73E-26	15	26	26	2.01E-01	Esophagus_Mucosa
ALCC	ENSG00000120659.14	TNFSF11	-2.30	-0.07	2.17E-02	0.00	0.07	6.54E-08	7	20	20	2.02E-01	Esophagus_Mucosa
ALCC	ENSG00000161204.11	ABCF3	-2.29	-0.03	2.18E-02	0.01	0.14	8.64E-15	11	28	28	2.02E-01	Esophagus_Mucosa
ALCC	ENSG00000169435.13	RASSF6	2.29	0.04	2.18E-02	0.00	0.06	3.52E-07	17	29	29	2.02E-01	Esophagus_Mucosa
ALCC	ENSG00000099968.17	BCL2L13	2.29	0.05	2.18E-02	0.00	0.02	5.28E-03	8	22	22	2.02E-01	Esophagus_Mucosa
ALCC	ENSG00000151806.13	GUF1	2.29	0.05	2.18E-02	0.00	0.24	2.20E-26	9	18	18	2.02E-01	Esophagus_Mucosa
ALCC	ENSG00000146576.12	C7orf26	-2.29	-0.07	2.18E-02	0.00	0.02	4.84E-03	6	17	17	2.02E-01	Esophagus_Mucosa
ALCC	ENSG00000121577.13	POPDC2	-2.29	-0.03	2.19E-02	0.00	0.03	1.68E-04	5	11	11	2.02E-01	Esophagus_Mucosa
ALCC	ENSG00000110076.18	NRXN2	2.29	0.03	2.19E-02	0.01	0.19	1.37E-20	9	19	19	2.02E-01	Esophagus_Mucosa
ALCC	ENSG00000141699.10	FAM134C	-2.29	-0.06	2.19E-02	0.00	0.01	2.47E-02	10	13	13	2.02E-01	Esophagus_Mucosa
ALCC	ENSG00000170921.15	TANC2	-2.29	-0.04	2.20E-02	0.00	0.02	2.00E-03	9	24	24	2.03E-01	Esophagus_Mucosa
ALCC	ENSG00000276234.4	TADA2A	-2.29	-0.01	2.22E-02	0.06	0.32	1.25E-36	24	52	52	2.04E-01	Esophagus_Mucosa
ALCC	ENSG00000119630.13	PGF	-2.29	-0.12	2.23E-02	0.00	0.01	1.51E-02	2	5	5	2.04E-01	Esophagus_Mucosa
ALCC	ENSG00000184381.18	PLA2G6	2.29	0.03	2.23E-02	0.01	0.13	9.78E-14	14	32	32	2.04E-01	Esophagus_Mucosa
ALCC	ENSG00000228434.1	AC004951.6	-2.29	-0.03	2.23E-02	0.00	0.03	2.40E-04	11	17	17	2.04E-01	Esophagus_Mucosa
ALCC	ENSG00000144681.10	STAC	2.28	0.02	2.24E-02	0.01	0.10	1.47E-10	16	27	27	2.05E-01	Esophagus_Mucosa
ALCC	ENSG00000166896.7	ATP23	-2.28	-0.01	2.24E-02	0.15	0.53	7.28E-76	28	39	39	2.05E-01	Esophagus_Mucosa
ALCC	ENSG00000170854.17	RIOX2	2.28	0.09	2.24E-02	0.00	0.04	7.18E-05	9	35	35	2.05E-01	Esophagus_Mucosa
ALCC	ENSG00000007306.14	CEACAM7	-2.28	-0.05	2.26E-02	0.00	0.20	3.82E-22	21	88	88	2.06E-01	Esophagus_Mucosa
ALCC	ENSG00000259673.5	IQCH-AS1	-2.28	-0.04	2.26E-02	0.00	0.05	1.55E-05	10	17	17	2.06E-01	Esophagus_Mucosa
ALCC	ENSG00000104888.9	SLC17A7	-2.28	-0.07	2.26E-02	0.00	0.03	9.55E-04	3	14	14	2.06E-01	Esophagus_Mucosa
ALCC	ENSG00000120910.14	PPP3CC	-2.28	-0.03	2.27E-02	0.00	0.14	1.15E-14	19	43	43	2.07E-01	Esophagus_Mucosa
ALCC	ENSG00000104808.7	DHDH	2.28	0.01	2.28E-02	0.02	0.12	1.40E-13	10	14	14	2.07E-01	Esophagus_Mucosa
ALCC	ENSG00000171916.16	LGALS9C	2.28	0.82	2.28E-02	0.00	0.07	8.88E-08	1	9	9	2.07E-01	Esophagus_Mucosa
ALCC	ENSG00000186652.9	PRG2	-2.28	-0.02	2.28E-02	0.01	0.20	7.96E-22	20	29	29	2.07E-01	Esophagus_Mucosa
ALCC	ENSG00000204301.6	NOTCH4	2.27	0.01	2.30E-02	0.02	0.28	2.96E-32	18	25	25	2.08E-01	Esophagus_Mucosa
ALCC	ENSG00000215912.12	TTC34	-2.27	-0.04	2.31E-02	0.00	0.05	1.28E-05	8	10	10	2.09E-01	Esophagus_Mucosa
ALCC	ENSG00000197479.6	PCDHB11	2.27	0.02	2.31E-02	0.02	0.08	3.72E-09	11	18	18	2.09E-01	Esophagus_Mucosa
ALCC	ENSG00000153721.18	CNKSR3	-2.27	-0.05	2.32E-02	0.00	0.15	3.50E-16	9	12	12	2.09E-01	Esophagus_Mucosa
ALCC	ENSG00000248098.11	BCKDHA	2.27	0.15	2.33E-02	0.00	0.06	5.28E-07	8	17	17	2.09E-01	Esophagus_Mucosa
ALCC	ENSG00000112139.14	MDGA1	-2.27	-0.01	2.33E-02	0.16	0.62	2.64E-102	19	36	36	2.09E-01	Esophagus_Mucosa
ALCC	ENSG00000080815.18	PSEN1	-2.27	-0.04	2.33E-02	0.00	0.13	6.38E-14	11	19	19	2.10E-01	Esophagus_Mucosa
ALCC	ENSG00000172543.7	CTSW	2.27	0.01	2.33E-02	0.13	0.41	1.18E-54	12	13	13	2.10E-01	Esophagus_Mucosa
ALCC	ENSG00000160868.14	CYP3A4	2.27	0.04	2.34E-02	0.00	0.03	3.78E-04	6	10	10	2.10E-01	Esophagus_Mucosa
ALCC	ENSG00000160087.20	UBE2J2	2.27	0.09	2.34E-02	0.00	0.02	1.99E-03	11	13	13	2.10E-01	Esophagus_Mucosa
ALCC	ENSG00000204644.9	ZFP57	-2.27	-0.02	2.35E-02	0.02	0.58	3.38E-89	39	70	70	2.10E-01	Esophagus_Mucosa
ALCC	ENSG00000188342.11	GTF2F2	-2.27	-0.04	2.35E-02	0.00	0.09	1.20E-09	3	10	10	2.10E-01	Esophagus_Mucosa
ALCC	ENSG00000198336.9	MYL4	2.26	0.03	2.35E-02	0.01	0.09	2.27E-10	10	18	18	2.10E-01	Esophagus_Mucosa
ALCC	ENSG00000001167.14	NFYA	-2.26	-0.03	2.36E-02	0.00	0.05	7.84E-06	17	31	31	2.10E-01	Esophagus_Mucosa
ALCC	ENSG00000145113.21	MUC4	-2.26	-0.01	2.36E-02	0.03	0.23	3.68E-26	18	32	32	2.10E-01	Esophagus_Mucosa
ALCC	ENSG00000214357.8	NEURL1B	2.26	0.08	2.36E-02	0.00	0.03	1.12E-03	3	6	6	2.10E-01	Esophagus_Mucosa
ALCC	ENSG00000167904.14	TMEM68	2.26	0.04	2.37E-02	0.00	0.10	1.02E-10	3	7	7	2.10E-01	Esophagus_Mucosa
ALCC	ENSG00000163536.12	SERPINI1	2.26	0.04	2.37E-02	0.00	0.03	6.52E-04	21	42	42	2.10E-01	Esophagus_Mucosa
ALCC	ENSG00000274281.1	RP11-326N17.2	2.26	0.05	2.37E-02	0.00	0.05	1.91E-06	9	36	36	2.10E-01	Esophagus_Mucosa
ALCC	ENSG00000257534.1	RP11-834C11.10	2.26	0.01	2.37E-02	0.02	0.09	4.50E-10	2	3	3	2.11E-01	Esophagus_Mucosa
ALCC	ENSG00000172137.18	CALB2	-2.26	-0.04	2.39E-02	0.00	0.02	1.77E-03	12	21	21	2.11E-01	Esophagus_Mucosa
ALCC	ENSG00000010610.9	CD4	-2.26	-0.06	2.39E-02	0.00	0.05	8.87E-06	8	26	26	2.11E-01	Esophagus_Mucosa
ALCC	ENSG00000049167.13	ERCC8	2.26	0.03	2.39E-02	0.01	0.12	3.49E-13	17	19	19	2.12E-01	Esophagus_Mucosa
ALCC	ENSG00000171680.21	PLEKHG5	2.26	0.06	2.40E-02	0.00	0.05	1.30E-05	3	8	8	2.12E-01	Esophagus_Mucosa
ALCC	ENSG00000166402.8	TUB	-2.26	-0.04	2.40E-02	0.00	0.05	5.23E-06	39	69	69	2.12E-01	Esophagus_Mucosa
ALCC	ENSG00000171357.5	LURAP1	-2.26	-0.03	2.40E-02	0.01	0.06	1.84E-07	3	10	10	2.12E-01	Esophagus_Mucosa
ALCC	ENSG00000184465.15	WDR27	-2.26	-0.02	2.40E-02	0.01	0.24	1.20E-26	42	63	63	2.12E-01	Esophagus_Mucosa
ALCC	ENSG00000137877.9	SPTBN5	-2.26	-0.01	2.41E-02	0.03	0.36	2.80E-43	24	39	39	2.12E-01	Esophagus_Mucosa
ALCC	ENSG00000110777.11	POU2AF1	2.25	0.03	2.41E-02	0.01	0.13	7.81E-15	11	29	29	2.12E-01	Esophagus_Mucosa
ALCC	ENSG00000165476.13	REEP3	2.25	0.05	2.42E-02	0.00	0.03	3.64E-04	7	12	12	2.12E-01	Esophagus_Mucosa
ALCC	ENSG00000070061.14	IKBKAP	-2.25	-0.06	2.43E-02	0.00	0.07	1.64E-07	7	17	17	2.13E-01	Esophagus_Mucosa
ALCC	ENSG00000181195.10	PENK	2.25	0.02	2.44E-02	0.02	0.18	8.84E-20	21	41	41	2.14E-01	Esophagus_Mucosa
ALCC	ENSG00000103932.11	RPAP1	2.25	0.01	2.45E-02	0.02	0.33	1.01E-38	8	11	11	2.14E-01	Esophagus_Mucosa
ALCC	ENSG00000002330.13	BAD	2.25	0.28	2.45E-02	0.00	0.11	4.29E-12	4	14	14	2.14E-01	Esophagus_Mucosa
ALCC	ENSG00000143742.12	SRP9	-2.25	-0.06	2.45E-02	0.00	0.07	1.33E-07	7	15	15	2.14E-01	Esophagus_Mucosa
ALCC	ENSG00000136425.12	CIB2	2.25	0.01	2.46E-02	0.07	0.35	6.35E-42	20	32	32	2.14E-01	Esophagus_Mucosa
ALCC	ENSG00000173281.4	PPP1R3B	2.25	0.06	2.47E-02	0.00	0.02	2.07E-03	13	20	20	2.15E-01	Esophagus_Mucosa
ALCC	ENSG00000185453.12	C19orf68	2.25	0.03	2.47E-02	0.00	0.01	2.01E-02	22	38	38	2.15E-01	Esophagus_Mucosa
ALCC	ENSG00000253251.2	CTC-534A2.2	-2.24	-0.04	2.48E-02	0.00	0.05	2.20E-06	10	18	18	2.15E-01	Esophagus_Mucosa
ALCC	ENSG00000198730.7	CTR9	-2.24	-0.17	2.48E-02	0.00	0.05	5.14E-06	11	36	36	2.15E-01	Esophagus_Mucosa
ALCC	ENSG00000143442.21	POGZ	2.24	0.08	2.49E-02	0.00	0.09	9.88E-10	20	29	29	2.15E-01	Esophagus_Mucosa
ALCC	ENSG00000188493.14	C19orf54	-2.24	-0.02	2.49E-02	0.01	0.15	6.09E-16	9	18	18	2.15E-01	Esophagus_Mucosa
ALCC	ENSG00000134014.16	ELP3	2.24	0.01	2.49E-02	0.02	0.29	1.18E-32	30	52	52	2.15E-01	Esophagus_Mucosa
ALCC	ENSG00000169180.11	XPO6	2.24	0.07	2.49E-02	0.00	0.04	3.76E-05	9	28	28	2.15E-01	Esophagus_Mucosa
ALCC	ENSG00000174951.10	FUT1	-2.24	-0.03	2.49E-02	0.00	0.13	3.31E-14	11	22	22	2.15E-01	Esophagus_Mucosa
ALCC	ENSG00000282021.1	CTD-2336O2.3	-2.24	-0.01	2.50E-02	0.06	0.13	1.03E-13	17	40	40	2.15E-01	Esophagus_Mucosa
ALCC	ENSG00000110911.14	SLC11A2	-2.24	-0.02	2.52E-02	0.01	0.02	5.31E-03	52	100	100	2.17E-01	Esophagus_Mucosa
ALCC	ENSG00000188886.3	ASTL	-2.24	-0.02	2.52E-02	0.01	0.08	3.66E-09	8	13	13	2.17E-01	Esophagus_Mucosa
ALCC	ENSG00000144115.16	THNSL2	-2.24	0.00	2.53E-02	0.33	0.71	2.28E-132	33	93	93	2.17E-01	Esophagus_Mucosa
ALCC	ENSG00000170961.6	HAS2	-2.24	-0.07	2.53E-02	0.00	0.05	1.48E-05	22	67	67	2.17E-01	Esophagus_Mucosa
ALCC	ENSG00000100031.18	GGT1	2.24	0.03	2.53E-02	0.01	0.26	1.74E-29	27	80	80	2.17E-01	Esophagus_Mucosa
ALCC	ENSG00000270210.1	RP11-373D23.3	-2.24	-0.03	2.53E-02	0.01	0.21	8.17E-23	6	25	25	2.17E-01	Esophagus_Mucosa
ALCC	ENSG00000150510.16	FAM124A	-2.23	-0.10	2.54E-02	0.00	0.03	2.85E-04	9	35	35	2.18E-01	Esophagus_Mucosa
ALCC	ENSG00000173950.15	XXYLT1	-2.23	-0.01	2.55E-02	0.02	0.41	8.29E-52	17	23	23	2.18E-01	Esophagus_Mucosa
ALCC	ENSG00000154310.16	TNIK	-2.23	-0.04	2.55E-02	0.00	0.15	8.08E-17	11	40	40	2.18E-01	Esophagus_Mucosa
ALCC	ENSG00000109610.5	SOD3	2.23	0.06	2.55E-02	0.00	0.04	3.06E-05	7	30	30	2.18E-01	Esophagus_Mucosa
ALCC	ENSG00000064012.21	CASP8	-2.23	-0.01	2.56E-02	0.04	0.30	5.04E-34	22	34	34	2.18E-01	Esophagus_Mucosa
ALCC	ENSG00000171792.10	RHNO1	-2.23	-0.01	2.57E-02	0.04	0.32	2.30E-37	12	14	14	2.19E-01	Esophagus_Mucosa
ALCC	ENSG00000010327.10	STAB1	-2.23	-0.05	2.58E-02	0.00	0.02	1.82E-03	6	7	7	2.19E-01	Esophagus_Mucosa
ALCC	ENSG00000121989.14	ACVR2A	2.23	0.03	2.59E-02	0.01	0.09	2.04E-10	17	24	24	2.20E-01	Esophagus_Mucosa
ALCC	ENSG00000033050.7	ABCF2	2.23	0.21	2.60E-02	0.00	0.15	5.73E-16	8	34	34	2.20E-01	Esophagus_Mucosa
ALCC	ENSG00000086848.14	ALG9	2.23	0.08	2.60E-02	0.00	0.05	9.36E-06	8	17	17	2.20E-01	Esophagus_Mucosa
ALCC	ENSG00000103253.17	HAGHL	2.23	0.03	2.60E-02	0.00	0.14	2.60E-15	7	15	15	2.20E-01	Esophagus_Mucosa
ALCC	ENSG00000114520.10	SNX4	-2.23	-0.06	2.60E-02	0.00	0.02	4.87E-03	21	35	35	2.20E-01	Esophagus_Mucosa
ALCC	ENSG00000198937.8	CCDC167	-2.22	-0.02	2.61E-02	0.01	0.23	9.81E-25	10	18	18	2.21E-01	Esophagus_Mucosa
ALCC	ENSG00000185437.13	SH3BGR	2.22	0.02	2.63E-02	0.01	0.11	4.00E-12	4	12	12	2.22E-01	Esophagus_Mucosa
ALCC	ENSG00000180834.7	MAP6D1	2.22	0.01	2.63E-02	0.02	0.19	5.24E-21	37	56	56	2.22E-01	Esophagus_Mucosa
ALCC	ENSG00000125657.4	TNFSF9	-2.22	-0.01	2.63E-02	0.02	0.15	3.57E-16	18	22	22	2.22E-01	Esophagus_Mucosa
ALCC	ENSG00000161682.14	FAM171A2	2.22	0.04	2.64E-02	0.00	0.03	5.21E-04	8	19	19	2.22E-01	Esophagus_Mucosa
ALCC	ENSG00000277938.1	RP5-965G21.3	2.22	0.58	2.64E-02	0.00	0.02	2.05E-03	2	13	13	2.22E-01	Esophagus_Mucosa
ALCC	ENSG00000135074.15	ADAM19	2.22	0.01	2.64E-02	0.03	0.22	9.14E-25	36	53	53	2.22E-01	Esophagus_Mucosa
ALCC	ENSG00000198898.13	CAPZA2	2.22	0.12	2.64E-02	0.00	0.03	7.66E-04	15	20	20	2.22E-01	Esophagus_Mucosa
ALCC	ENSG00000112992.16	NNT	2.22	0.01	2.65E-02	0.02	0.34	2.49E-41	36	57	57	2.22E-01	Esophagus_Mucosa
ALCC	ENSG00000111206.12	FOXM1	-2.22	-0.13	2.65E-02	0.00	0.01	1.82E-02	6	7	7	2.22E-01	Esophagus_Mucosa
ALCC	ENSG00000178685.13	PARP10	2.22	0.04	2.66E-02	0.00	0.26	5.17E-29	10	30	30	2.22E-01	Esophagus_Mucosa
ALCC	ENSG00000128463.12	EMC4	2.22	0.03	2.67E-02	0.00	0.17	6.06E-19	16	26	26	2.23E-01	Esophagus_Mucosa
ALCC	ENSG00000179954.15	SSC5D	2.21	0.03	2.68E-02	0.00	0.08	2.00E-09	27	51	51	2.24E-01	Esophagus_Mucosa
ALCC	ENSG00000248538.6	RP11-10A14.5	-2.21	-0.06	2.70E-02	0.00	0.03	5.43E-04	9	20	20	2.25E-01	Esophagus_Mucosa
ALCC	ENSG00000110318.13	CEP126	2.21	0.38	2.71E-02	0.00	0.03	1.66E-04	4	10	10	2.25E-01	Esophagus_Mucosa
ALCC	ENSG00000154217.14	PITPNC1	-2.21	-0.07	2.71E-02	0.00	0.02	6.17E-03	8	21	21	2.25E-01	Esophagus_Mucosa
ALCC	ENSG00000134490.13	TMEM241	2.21	0.02	2.71E-02	0.02	0.17	5.40E-18	21	41	41	2.26E-01	Esophagus_Mucosa
ALCC	ENSG00000187193.8	MT1X	2.21	0.23	2.73E-02	0.00	0.09	2.21E-10	6	12	12	2.26E-01	Esophagus_Mucosa
ALCC	ENSG00000164465.18	DCBLD1	-2.21	-0.04	2.73E-02	0.00	0.02	6.19E-03	31	52	52	2.26E-01	Esophagus_Mucosa
ALCC	ENSG00000258534.1	CTD-2134A5.4	-2.21	-0.02	2.73E-02	0.01	0.05	4.12E-06	8	17	17	2.26E-01	Esophagus_Mucosa
ALCC	ENSG00000184903.9	IMMP2L	2.21	0.07	2.74E-02	0.00	0.07	4.65E-08	11	34	34	2.27E-01	Esophagus_Mucosa
ALCC	ENSG00000106028.10	SSBP1	-2.21	-0.26	2.74E-02	0.00	0.02	4.60E-03	2	7	7	2.27E-01	Esophagus_Mucosa
ALCC	ENSG00000066583.11	ISOC1	-2.20	-0.03	2.75E-02	0.01	0.05	3.49E-06	39	48	48	2.27E-01	Esophagus_Mucosa
ALCC	ENSG00000129194.7	SOX15	2.20	0.04	2.75E-02	0.00	0.04	1.71E-05	20	58	58	2.27E-01	Esophagus_Mucosa
ALCC	ENSG00000175573.6	C11orf68	-2.20	-0.08	2.76E-02	0.00	0.04	8.88E-05	6	7	7	2.28E-01	Esophagus_Mucosa
ALCC	ENSG00000197119.12	SLC25A29	-2.20	-0.01	2.77E-02	0.03	0.26	4.82E-30	9	20	20	2.28E-01	Esophagus_Mucosa
ALCC	ENSG00000164142.15	FAM160A1	-2.20	-0.04	2.77E-02	0.00	0.11	1.69E-11	46	51	51	2.28E-01	Esophagus_Mucosa
ALCC	ENSG00000039068.18	CDH1	2.20	0.05	2.78E-02	0.00	0.04	3.12E-05	6	9	9	2.28E-01	Esophagus_Mucosa
ALCC	ENSG00000166845.13	C18orf54	2.20	0.07	2.79E-02	0.00	0.02	8.79E-03	4	6	6	2.29E-01	Esophagus_Mucosa
ALCC	ENSG00000127364.3	TAS2R4	-2.20	-0.01	2.79E-02	0.07	0.35	4.79E-42	30	52	52	2.29E-01	Esophagus_Mucosa
ALCC	ENSG00000257727.5	CNPY2	2.20	0.04	2.80E-02	0.00	0.09	3.94E-10	16	29	29	2.29E-01	Esophagus_Mucosa
ALCC	ENSG00000264247.1	LINC00909	2.20	0.01	2.81E-02	0.02	0.22	1.36E-23	4	13	13	2.30E-01	Esophagus_Mucosa
ALCC	ENSG00000104419.14	NDRG1	-2.20	-0.10	2.81E-02	0.00	0.05	1.49E-05	8	32	32	2.30E-01	Esophagus_Mucosa
ALCC	ENSG00000253417.5	LINC02159	-2.20	-0.03	2.82E-02	0.00	0.02	1.29E-02	10	15	15	2.30E-01	Esophagus_Mucosa
ALCC	ENSG00000148660.20	CAMK2G	-2.19	-0.03	2.82E-02	0.01	0.11	2.85E-12	7	11	11	2.30E-01	Esophagus_Mucosa
ALCC	ENSG00000126790.11	L3HYPDH	2.19	0.01	2.84E-02	0.06	0.34	1.56E-41	25	31	31	2.31E-01	Esophagus_Mucosa
ALCC	ENSG00000123352.17	SPATS2	2.19	0.13	2.85E-02	0.00	0.03	1.12E-03	14	26	26	2.31E-01	Esophagus_Mucosa
ALCC	ENSG00000102445.18	RUBCNL	-2.19	-0.08	2.85E-02	0.00	0.01	2.93E-02	8	18	18	2.31E-01	Esophagus_Mucosa
ALCC	ENSG00000133704.9	IPO8	2.19	0.01	2.85E-02	0.03	0.27	4.96E-31	24	34	34	2.31E-01	Esophagus_Mucosa
ALCC	ENSG00000139117.13	CPNE8	2.19	0.03	2.85E-02	0.01	0.12	2.37E-13	47	97	97	2.31E-01	Esophagus_Mucosa
ALCC	ENSG00000122863.5	CHST3	-2.19	-0.03	2.85E-02	0.00	0.04	3.77E-05	12	14	14	2.31E-01	Esophagus_Mucosa
ALCC	ENSG00000115944.14	COX7A2L	-2.19	-0.02	2.86E-02	0.01	0.18	2.74E-20	18	66	66	2.31E-01	Esophagus_Mucosa
ALCC	ENSG00000163346.16	PBXIP1	2.19	0.04	2.86E-02	0.00	0.07	7.54E-08	14	20	20	2.31E-01	Esophagus_Mucosa
ALCC	ENSG00000243509.4	TNFRSF6B	-2.19	-0.04	2.87E-02	0.00	0.11	3.51E-12	13	22	22	2.31E-01	Esophagus_Mucosa
ALCC	ENSG00000143155.12	TIPRL	-2.19	-0.04	2.87E-02	0.00	0.13	1.34E-13	7	20	20	2.31E-01	Esophagus_Mucosa
ALCC	ENSG00000184575.11	XPOT	2.19	0.05	2.87E-02	0.00	0.02	4.42E-03	21	37	37	2.31E-01	Esophagus_Mucosa
ALCC	ENSG00000131044.16	TTLL9	-2.19	-0.09	2.87E-02	0.00	0.02	4.67E-03	3	13	13	2.31E-01	Esophagus_Mucosa
ALCC	ENSG00000176390.11	CRLF3	-2.19	-0.13	2.87E-02	0.00	0.05	1.12E-05	2	7	7	2.31E-01	Esophagus_Mucosa
ALCC	ENSG00000165626.16	BEND7	2.19	0.03	2.88E-02	0.00	0.06	6.24E-07	45	115	115	2.31E-01	Esophagus_Mucosa
ALCC	ENSG00000117748.9	RPA2	2.19	0.26	2.88E-02	0.00	0.55	7.73E-84	4	12	12	2.31E-01	Esophagus_Mucosa
ALCC	ENSG00000135164.18	DMTF1	2.18	0.07	2.89E-02	0.00	0.10	7.50E-11	1	4	4	2.32E-01	Esophagus_Mucosa
ALCC	ENSG00000189157.13	FAM47E	2.18	0.03	2.89E-02	0.00	0.13	2.39E-14	15	21	21	2.32E-01	Esophagus_Mucosa
ALCC	ENSG00000093000.18	NUP50	-2.18	-0.05	2.90E-02	0.00	0.13	2.42E-14	10	35	35	2.32E-01	Esophagus_Mucosa
ALCC	ENSG00000144671.10	SLC22A14	-2.18	-0.03	2.91E-02	0.00	0.04	4.11E-05	2	11	11	2.33E-01	Esophagus_Mucosa
ALCC	ENSG00000169071.14	ROR2	-2.18	-0.04	2.93E-02	0.00	0.02	5.45E-03	29	45	45	2.34E-01	Esophagus_Mucosa
ALCC	ENSG00000175792.11	RUVBL1	2.18	0.19	2.93E-02	0.00	0.07	6.26E-08	9	49	49	2.34E-01	Esophagus_Mucosa
ALCC	ENSG00000204538.3	PSORS1C2	-2.18	-0.01	2.93E-02	0.08	0.59	1.26E-90	91	109	109	2.34E-01	Esophagus_Mucosa
ALCC	ENSG00000135297.15	MTO1	2.18	0.03	2.94E-02	0.00	0.23	5.74E-25	37	71	71	2.34E-01	Esophagus_Mucosa
ALCC	ENSG00000151773.12	CCDC122	2.18	0.01	2.95E-02	0.03	0.24	9.28E-27	18	42	42	2.35E-01	Esophagus_Mucosa
ALCC	ENSG00000133805.15	AMPD3	-2.18	-0.02	2.95E-02	0.02	0.24	1.44E-26	6	19	19	2.35E-01	Esophagus_Mucosa
ALCC	ENSG00000184056.14	VPS33B	-2.17	-0.03	2.97E-02	0.00	0.04	7.07E-05	4	15	15	2.36E-01	Esophagus_Mucosa
ALCC	ENSG00000278662.4	GOLGA6L10	2.17	0.00	2.97E-02	0.21	0.59	1.14E-91	28	43	43	2.36E-01	Esophagus_Mucosa
ALCC	ENSG00000132746.14	ALDH3B2	-2.17	-0.03	2.98E-02	0.00	0.04	2.16E-05	8	9	9	2.36E-01	Esophagus_Mucosa
ALCC	ENSG00000105576.15	TNPO2	-2.17	-0.06	2.98E-02	0.00	0.02	3.77E-03	6	25	25	2.36E-01	Esophagus_Mucosa
ALCC	ENSG00000100170.9	SLC5A1	2.17	0.16	2.99E-02	0.00	0.05	1.29E-05	4	41	41	2.37E-01	Esophagus_Mucosa
ALCC	ENSG00000132763.14	MMACHC	-2.17	-0.03	3.00E-02	0.01	0.04	9.41E-05	23	25	25	2.37E-01	Esophagus_Mucosa
ALCC	ENSG00000271751.1	RP11-110I1.14	2.17	0.08	3.00E-02	0.00	0.04	6.11E-05	3	13	13	2.37E-01	Esophagus_Mucosa
ALCC	ENSG00000138095.18	LRPPRC	2.17	0.03	3.02E-02	0.01	0.35	2.63E-42	29	43	43	2.38E-01	Esophagus_Mucosa
ALCC	ENSG00000006530.15	AGK	-2.17	-0.21	3.02E-02	0.00	0.03	2.13E-04	5	8	8	2.38E-01	Esophagus_Mucosa
ALCC	ENSG00000067141.16	NEO1	-2.16	-0.13	3.04E-02	0.00	0.03	2.71E-04	27	37	37	2.40E-01	Esophagus_Mucosa
ALCC	ENSG00000099326.8	MZF1	-2.16	-0.07	3.05E-02	0.00	0.17	4.65E-18	6	23	23	2.40E-01	Esophagus_Mucosa
ALCC	ENSG00000154511.11	FAM69A	2.16	0.05	3.06E-02	0.00	0.05	2.37E-06	21	36	36	2.40E-01	Esophagus_Mucosa
ALCC	ENSG00000136237.18	RAPGEF5	2.16	0.01	3.06E-02	0.02	0.15	1.96E-16	9	24	24	2.40E-01	Esophagus_Mucosa
ALCC	ENSG00000198873.11	GRK5	2.16	0.14	3.06E-02	0.00	0.03	7.58E-04	2	8	8	2.41E-01	Esophagus_Mucosa
ALCC	ENSG00000103269.13	RHBDL1	2.16	0.02	3.08E-02	0.01	0.10	4.99E-11	27	45	45	2.41E-01	Esophagus_Mucosa
ALCC	ENSG00000272447.1	RP11-182L21.6	-2.16	-0.11	3.08E-02	0.00	0.04	3.51E-05	1	8	8	2.41E-01	Esophagus_Mucosa
ALCC	ENSG00000155792.9	DEPTOR	2.16	0.02	3.09E-02	0.01	0.12	2.38E-13	15	25	25	2.42E-01	Esophagus_Mucosa
ALCC	ENSG00000105373.18	GLTSCR2	-2.16	-0.12	3.10E-02	0.00	0.02	4.52E-03	6	19	19	2.42E-01	Esophagus_Mucosa
ALCC	ENSG00000166228.8	PCBD1	2.16	0.03	3.10E-02	0.00	0.02	1.21E-03	12	29	29	2.43E-01	Esophagus_Mucosa
ALCC	ENSG00000100883.11	SRP54	-2.16	-0.06	3.11E-02	0.00	0.13	1.42E-14	13	29	29	2.43E-01	Esophagus_Mucosa
ALCC	ENSG00000176928.5	GCNT4	2.16	0.04	3.11E-02	0.00	0.01	3.28E-02	10	33	33	2.43E-01	Esophagus_Mucosa
ALCC	ENSG00000151917.17	BEND6	-2.15	-0.01	3.12E-02	0.04	0.25	8.01E-29	27	37	37	2.43E-01	Esophagus_Mucosa
ALCC	ENSG00000090621.13	PABPC4	2.15	0.03	3.12E-02	0.01	0.18	3.30E-19	11	17	17	2.43E-01	Esophagus_Mucosa
ALCC	ENSG00000114204.14	SERPINI2	2.15	0.29	3.14E-02	0.00	0.03	2.24E-04	2	9	9	2.44E-01	Esophagus_Mucosa
ALCC	ENSG00000145331.13	TRMT10A	-2.15	-9.22	3.15E-02	0.00	0.01	2.89E-02	2	14	14	2.44E-01	Esophagus_Mucosa
ALCC	ENSG00000189051.5	RNF222	2.15	0.13	3.15E-02	0.00	0.12	4.37E-13	5	20	20	2.44E-01	Esophagus_Mucosa
ALCC	ENSG00000126215.13	XRCC3	2.15	0.04	3.16E-02	0.00	0.21	5.58E-23	2	9	9	2.45E-01	Esophagus_Mucosa
ALCC	ENSG00000105894.11	PTN	2.15	0.02	3.16E-02	0.01	0.32	3.37E-37	11	25	25	2.45E-01	Esophagus_Mucosa
ALCC	ENSG00000255274.9	TMPRSS4-AS1	-2.15	-0.06	3.16E-02	0.00	0.02	4.09E-03	2	2	2	2.45E-01	Esophagus_Mucosa
ALCC	ENSG00000182134.15	TDRKH	-2.15	-0.09	3.16E-02	0.00	0.06	1.02E-06	8	20	20	2.45E-01	Esophagus_Mucosa
ALCC	ENSG00000185551.14	NR2F2	2.15	0.17	3.17E-02	0.00	0.01	3.90E-02	2	5	5	2.45E-01	Esophagus_Mucosa
ALCC	ENSG00000130584.10	ZBTB46	-2.15	-0.06	3.17E-02	0.00	0.01	2.96E-02	12	20	20	2.45E-01	Esophagus_Mucosa
ALCC	ENSG00000250091.2	DNAH10OS	2.15	0.23	3.18E-02	0.00	0.14	4.21E-15	2	14	14	2.45E-01	Esophagus_Mucosa
ALCC	ENSG00000237310.1	GS1-124K5.4	2.15	0.01	3.19E-02	0.07	0.28	1.20E-32	18	31	31	2.45E-01	Esophagus_Mucosa
ALCC	ENSG00000108784.9	NAGLU	2.15	0.03	3.19E-02	0.00	0.18	1.21E-20	13	23	23	2.45E-01	Esophagus_Mucosa
ALCC	ENSG00000133818.13	RRAS2	-2.15	-0.10	3.19E-02	0.00	0.05	8.55E-06	26	35	35	2.45E-01	Esophagus_Mucosa
ALCC	ENSG00000131711.14	MAP1B	-2.15	-0.11	3.19E-02	0.00	0.13	3.09E-14	17	29	29	2.45E-01	Esophagus_Mucosa
ALCC	ENSG00000111671.9	SPSB2	-2.15	-0.18	3.19E-02	0.00	0.49	5.78E-66	2	18	18	2.45E-01	Esophagus_Mucosa
ALCC	ENSG00000115486.11	GGCX	2.14	0.02	3.20E-02	0.01	0.12	4.61E-13	21	27	27	2.45E-01	Esophagus_Mucosa
ALCC	ENSG00000197622.12	CDC42SE1	2.14	0.18	3.20E-02	0.00	0.02	3.63E-03	10	22	22	2.45E-01	Esophagus_Mucosa
ALCC	ENSG00000187676.7	B3GLCT	2.14	0.01	3.21E-02	0.02	0.34	2.32E-41	60	121	121	2.46E-01	Esophagus_Mucosa
ALCC	ENSG00000122025.14	FLT3	2.14	0.05	3.22E-02	0.00	0.05	5.03E-06	26	59	59	2.46E-01	Esophagus_Mucosa
ALCC	ENSG00000126464.13	PRR12	-2.14	-0.02	3.22E-02	0.01	0.38	6.82E-46	5	15	15	2.46E-01	Esophagus_Mucosa
ALCC	ENSG00000134668.12	SPOCD1	-2.14	-0.02	3.23E-02	0.01	0.05	1.89E-06	12	23	23	2.47E-01	Esophagus_Mucosa
ALCC	ENSG00000198373.12	WWP2	-2.14	-0.12	3.24E-02	0.00	0.09	4.43E-10	4	16	16	2.47E-01	Esophagus_Mucosa
ALCC	ENSG00000187024.13	PTRH1	2.14	0.02	3.26E-02	0.01	0.15	1.90E-16	7	19	19	2.48E-01	Esophagus_Mucosa
ALCC	ENSG00000142494.13	SLC47A1	-2.14	-0.03	3.27E-02	0.00	0.18	1.37E-19	3	12	12	2.49E-01	Esophagus_Mucosa
ALCC	ENSG00000272512.1	RP11-54O7.17	-2.13	-0.03	3.28E-02	0.00	0.28	3.34E-32	9	32	32	2.49E-01	Esophagus_Mucosa
ALCC	ENSG00000181104.6	F2R	-2.13	-0.02	3.28E-02	0.01	0.14	6.37E-15	22	46	46	2.49E-01	Esophagus_Mucosa
ALCC	ENSG00000110811.19	P3H3	-2.13	-0.59	3.28E-02	0.00	0.08	8.52E-09	1	9	9	2.49E-01	Esophagus_Mucosa
ALCC	ENSG00000176476.8	SGF29	-2.13	-0.09	3.29E-02	0.00	0.04	6.44E-05	8	26	26	2.49E-01	Esophagus_Mucosa
ALCC	ENSG00000164543.5	STK17A	-2.13	-0.04	3.29E-02	0.00	0.09	1.49E-09	17	40	40	2.49E-01	Esophagus_Mucosa
ALCC	ENSG00000124226.10	RNF114	2.13	0.05	3.29E-02	0.00	0.03	7.52E-04	17	33	33	2.49E-01	Esophagus_Mucosa
ALCC	ENSG00000136371.10	MTHFS	2.13	0.01	3.30E-02	0.05	0.40	7.46E-51	29	60	60	2.49E-01	Esophagus_Mucosa
ALCC	ENSG00000165410.14	CFL2	-2.13	-0.02	3.30E-02	0.01	0.23	3.50E-26	7	11	11	2.49E-01	Esophagus_Mucosa
ALCC	ENSG00000177946.5	CENPBD1	-2.13	-0.05	3.30E-02	0.00	0.04	9.92E-05	7	16	16	2.49E-01	Esophagus_Mucosa
ALCC	ENSG00000069974.15	RAB27A	2.13	0.03	3.30E-02	0.00	0.09	1.03E-09	21	50	50	2.49E-01	Esophagus_Mucosa
ALCC	ENSG00000255561.6	FDXACB1	-2.13	-0.05	3.31E-02	0.00	0.06	4.77E-07	5	18	18	2.49E-01	Esophagus_Mucosa
ALCC	ENSG00000162222.13	TTC9C	-2.13	-0.02	3.32E-02	0.02	0.14	7.68E-15	36	53	53	2.50E-01	Esophagus_Mucosa
ALCC	ENSG00000221887.5	HMSD	-2.13	-0.04	3.33E-02	0.00	0.02	2.72E-03	13	13	13	2.50E-01	Esophagus_Mucosa
ALCC	ENSG00000277423.1	RP11-173P15.9	-2.13	-0.03	3.34E-02	0.00	0.03	1.10E-03	12	24	24	2.50E-01	Esophagus_Mucosa
ALCC	ENSG00000196639.6	HRH1	-2.13	-0.05	3.34E-02	0.00	0.04	8.65E-05	15	41	41	2.50E-01	Esophagus_Mucosa
ALCC	ENSG00000228672.3	PROB1	-2.13	-0.02	3.34E-02	0.01	0.13	2.59E-14	8	10	10	2.50E-01	Esophagus_Mucosa
ALCC	ENSG00000196739.14	COL27A1	-2.13	-0.03	3.35E-02	0.00	0.07	3.27E-08	20	37	37	2.50E-01	Esophagus_Mucosa
ALCC	ENSG00000095383.19	TBC1D2	2.13	0.01	3.35E-02	0.02	0.25	1.92E-27	18	23	23	2.50E-01	Esophagus_Mucosa
ALCC	ENSG00000171621.13	SPSB1	-2.12	-0.11	3.37E-02	0.00	0.03	2.08E-04	2	9	9	2.51E-01	Esophagus_Mucosa
ALCC	ENSG00000128881.16	TTBK2	-2.12	-0.04	3.38E-02	0.00	0.12	5.75E-13	3	10	10	2.51E-01	Esophagus_Mucosa
ALCC	ENSG00000248489.1	LINC02062	2.12	0.01	3.38E-02	0.03	0.04	5.31E-05	44	62	62	2.51E-01	Esophagus_Mucosa
ALCC	ENSG00000157823.16	AP3S2	-2.12	-0.01	3.38E-02	0.11	0.60	4.06E-92	12	22	22	2.51E-01	Esophagus_Mucosa
ALCC	ENSG00000227533.5	SLC2A1-AS1	-2.12	-0.01	3.38E-02	0.11	0.30	1.04E-34	22	42	42	2.51E-01	Esophagus_Mucosa
ALCC	ENSG00000157578.13	LCA5L	2.12	0.01	3.38E-02	0.11	0.34	6.93E-41	16	23	23	2.51E-01	Esophagus_Mucosa
ALCC	ENSG00000143702.15	CEP170	-2.12	-0.08	3.38E-02	0.00	0.01	3.28E-02	5	10	10	2.51E-01	Esophagus_Mucosa
ALCC	ENSG00000089050.15	RBBP9	-2.12	-0.03	3.39E-02	0.00	0.13	2.43E-14	16	22	22	2.52E-01	Esophagus_Mucosa
ALCC	ENSG00000168038.10	ULK4	-2.12	0.00	3.39E-02	0.23	0.53	1.16E-76	35	36	36	2.52E-01	Esophagus_Mucosa
ALCC	ENSG00000197879.14	MYO1C	-2.12	-0.09	3.40E-02	0.00	0.06	2.79E-07	3	25	25	2.52E-01	Esophagus_Mucosa
ALCC	ENSG00000260300.5	RP11-505K9.4	-2.12	-0.02	3.40E-02	0.01	0.05	1.05E-05	9	22	22	2.52E-01	Esophagus_Mucosa
ALCC	ENSG00000128617.2	OPN1SW	-2.12	-0.02	3.41E-02	0.01	0.04	5.83E-05	19	35	35	2.52E-01	Esophagus_Mucosa
ALCC	ENSG00000155749.12	ALS2CR12	2.12	0.02	3.41E-02	0.01	0.10	4.57E-11	9	20	20	2.52E-01	Esophagus_Mucosa
ALCC	ENSG00000002016.17	RAD52	-2.12	-0.14	3.42E-02	0.00	0.22	2.34E-24	11	26	26	2.53E-01	Esophagus_Mucosa
ALCC	ENSG00000161179.13	YDJC	2.12	0.09	3.43E-02	0.00	0.03	3.68E-04	23	49	49	2.53E-01	Esophagus_Mucosa
ALCC	ENSG00000258711.2	RP11-218E20.3	2.12	0.01	3.43E-02	0.02	0.09	1.27E-09	18	69	69	2.53E-01	Esophagus_Mucosa
ALCC	ENSG00000139734.17	DIAPH3	-2.12	-0.15	3.43E-02	0.00	0.14	6.95E-15	4	32	32	2.53E-01	Esophagus_Mucosa
ALCC	ENSG00000168116.13	KIAA1586	-2.11	-0.03	3.44E-02	0.00	0.07	5.04E-08	12	16	16	2.53E-01	Esophagus_Mucosa
ALCC	ENSG00000184363.9	PKP3	2.11	0.11	3.44E-02	0.00	0.04	6.31E-05	3	13	13	2.53E-01	Esophagus_Mucosa
ALCC	ENSG00000134283.17	PPHLN1	2.11	0.03	3.46E-02	0.00	0.06	3.14E-07	22	39	39	2.54E-01	Esophagus_Mucosa
ALCC	ENSG00000158863.21	FAM160B2	2.11	0.04	3.47E-02	0.00	0.21	1.53E-23	15	41	41	2.54E-01	Esophagus_Mucosa
ALCC	ENSG00000159335.15	PTMS	2.11	0.29	3.47E-02	0.00	0.02	5.04E-03	7	45	45	2.54E-01	Esophagus_Mucosa
ALCC	ENSG00000123415.15	SMUG1	-2.11	-0.01	3.47E-02	0.04	0.39	3.08E-49	3	6	6	2.54E-01	Esophagus_Mucosa
ALCC	ENSG00000126217.20	MCF2L	-2.11	-0.01	3.51E-02	0.02	0.20	6.12E-22	28	58	58	2.57E-01	Esophagus_Mucosa
ALCC	ENSG00000198805.11	PNP	-2.11	-0.01	3.51E-02	0.06	0.50	8.47E-69	25	56	56	2.57E-01	Esophagus_Mucosa
ALCC	ENSG00000272541.1	XXbac-BPGBPG55C20.1	-2.11	-0.02	3.52E-02	0.01	0.31	2.06E-35	8	33	33	2.57E-01	Esophagus_Mucosa
ALCC	ENSG00000137200.12	CMTR1	-2.11	-0.03	3.52E-02	0.00	0.08	5.32E-09	5	6	6	2.57E-01	Esophagus_Mucosa
ALCC	ENSG00000185798.7	WDR53	2.10	0.05	3.56E-02	0.00	0.02	1.46E-03	6	10	10	2.59E-01	Esophagus_Mucosa
ALCC	ENSG00000183186.7	C2CD4C	2.10	0.02	3.56E-02	0.01	0.19	2.55E-21	14	74	74	2.59E-01	Esophagus_Mucosa
ALCC	ENSG00000110628.13	SLC22A18	2.10	0.02	3.56E-02	0.01	0.09	2.96E-10	27	68	68	2.59E-01	Esophagus_Mucosa
ALCC	ENSG00000187045.16	TMPRSS6	2.10	0.17	3.56E-02	0.00	0.01	3.70E-02	1	6	6	2.59E-01	Esophagus_Mucosa
ALCC	ENSG00000133739.15	LRRCC1	2.10	0.01	3.58E-02	0.05	0.36	3.73E-44	33	61	61	2.60E-01	Esophagus_Mucosa
ALCC	ENSG00000151233.10	GXYLT1	2.10	0.07	3.59E-02	0.00	0.05	1.90E-06	10	16	16	2.61E-01	Esophagus_Mucosa
ALCC	ENSG00000185885.15	IFITM1	-2.10	-0.05	3.60E-02	0.00	0.05	3.47E-06	16	27	27	2.61E-01	Esophagus_Mucosa
ALCC	ENSG00000064726.9	BTBD1	-2.10	-0.03	3.60E-02	0.00	0.03	1.83E-04	28	54	54	2.61E-01	Esophagus_Mucosa
ALCC	ENSG00000116138.12	DNAJC16	-2.09	-0.02	3.63E-02	0.01	0.12	1.04E-13	29	50	50	2.63E-01	Esophagus_Mucosa
ALCC	ENSG00000114988.11	LMAN2L	2.09	0.02	3.63E-02	0.01	0.14	2.11E-15	5	9	9	2.63E-01	Esophagus_Mucosa
ALCC	ENSG00000197363.9	ZNF517	2.09	0.31	3.63E-02	0.00	0.01	3.55E-02	2	15	15	2.63E-01	Esophagus_Mucosa
ALCC	ENSG00000080293.9	SCTR	2.09	0.03	3.64E-02	0.00	0.07	9.27E-08	6	10	10	2.63E-01	Esophagus_Mucosa
ALCC	ENSG00000120860.10	WASHC3	-2.09	-0.01	3.65E-02	0.05	0.41	1.11E-52	28	49	49	2.63E-01	Esophagus_Mucosa
ALCC	ENSG00000180785.8	OR51E1	-2.09	-0.15	3.65E-02	0.00	0.04	1.04E-04	1	9	9	2.63E-01	Esophagus_Mucosa
ALCC	ENSG00000055211.12	GINM1	-2.09	-0.14	3.66E-02	0.00	0.11	6.90E-12	4	8	8	2.63E-01	Esophagus_Mucosa
ALCC	ENSG00000174652.17	ZNF266	2.09	0.03	3.67E-02	0.01	0.77	6.53E-160	10	39	39	2.64E-01	Esophagus_Mucosa
ALCC	ENSG00000166762.16	CATSPER2	2.09	0.01	3.67E-02	0.02	0.24	2.82E-26	29	50	50	2.64E-01	Esophagus_Mucosa
ALCC	ENSG00000135241.16	PNPLA8	-2.09	-0.04	3.68E-02	0.00	0.06	1.05E-06	25	32	32	2.64E-01	Esophagus_Mucosa
ALCC	ENSG00000154330.12	PGM5	-2.09	-0.18	3.70E-02	0.00	0.02	2.48E-03	1	1	1	2.65E-01	Esophagus_Mucosa
ALCC	ENSG00000169925.16	BRD3	-2.09	-0.03	3.70E-02	0.00	0.13	1.73E-13	5	7	7	2.65E-01	Esophagus_Mucosa
ALCC	ENSG00000224429.7	LINC00539	-2.09	-0.02	3.70E-02	0.01	0.14	1.35E-14	6	22	22	2.65E-01	Esophagus_Mucosa
ALCC	ENSG00000139547.7	RDH16	-2.09	-0.02	3.70E-02	0.01	0.07	3.20E-08	12	21	21	2.65E-01	Esophagus_Mucosa
ALCC	ENSG00000124783.12	SSR1	2.08	0.02	3.71E-02	0.01	0.24	1.48E-26	10	19	19	2.65E-01	Esophagus_Mucosa
ALCC	ENSG00000104835.14	SARS2	2.08	0.04	3.72E-02	0.00	0.18	6.68E-20	5	20	20	2.66E-01	Esophagus_Mucosa
ALCC	ENSG00000033867.16	SLC4A7	-2.08	-0.06	3.74E-02	0.00	0.03	5.40E-04	10	28	28	2.67E-01	Esophagus_Mucosa
ALCC	ENSG00000164180.13	TMEM161B	-2.08	-0.06	3.74E-02	0.00	0.02	1.14E-02	5	15	15	2.67E-01	Esophagus_Mucosa
ALCC	ENSG00000135636.13	DYSF	-2.08	-0.05	3.76E-02	0.00	0.03	3.21E-04	9	25	25	2.67E-01	Esophagus_Mucosa
ALCC	ENSG00000186474.15	KLK12	-2.08	-0.01	3.76E-02	0.04	0.66	1.64E-111	23	50	50	2.67E-01	Esophagus_Mucosa
ALCC	ENSG00000196196.2	HRCT1	-2.08	-0.01	3.76E-02	0.01	0.08	1.20E-08	21	42	42	2.68E-01	Esophagus_Mucosa
ALCC	ENSG00000108799.12	EZH1	-2.08	-0.08	3.77E-02	0.00	0.03	4.82E-04	3	12	12	2.68E-01	Esophagus_Mucosa
ALCC	ENSG00000204632.11	HLA-G	-2.08	-0.01	3.78E-02	0.03	0.16	4.82E-17	45	55	55	2.68E-01	Esophagus_Mucosa
ALCC	ENSG00000050820.16	BCAR1	-2.08	-0.07	3.80E-02	0.00	0.24	6.74E-27	5	19	19	2.69E-01	Esophagus_Mucosa
ALCC	ENSG00000261786.1	RP4-555D20.2	2.07	0.05	3.80E-02	0.00	0.10	1.31E-11	9	28	28	2.69E-01	Esophagus_Mucosa
ALCC	ENSG00000070367.15	EXOC5	2.07	0.14	3.80E-02	0.00	0.01	3.52E-02	6	14	14	2.69E-01	Esophagus_Mucosa
ALCC	ENSG00000162927.13	PUS10	2.07	0.01	3.81E-02	0.02	0.11	2.20E-12	14	25	25	2.70E-01	Esophagus_Mucosa
ALCC	ENSG00000146842.16	TMEM209	-2.07	-0.03	3.81E-02	0.00	0.25	3.29E-29	15	29	29	2.70E-01	Esophagus_Mucosa
ALCC	ENSG00000114850.6	SSR3	-2.07	-0.07	3.83E-02	0.00	0.05	1.20E-05	33	60	60	2.70E-01	Esophagus_Mucosa
ALCC	ENSG00000159445.12	THEM4	-2.07	-0.02	3.83E-02	0.02	0.15	4.67E-16	37	48	48	2.70E-01	Esophagus_Mucosa
ALCC	ENSG00000219626.8	FAM228B	-2.07	-0.02	3.83E-02	0.02	0.16	1.34E-17	25	44	44	2.70E-01	Esophagus_Mucosa
ALCC	ENSG00000066697.14	MSANTD3	-2.07	-0.02	3.85E-02	0.01	0.03	5.69E-04	22	42	42	2.71E-01	Esophagus_Mucosa
ALCC	ENSG00000178773.14	CPNE7	2.07	0.02	3.85E-02	0.01	0.17	8.18E-19	5	24	24	2.71E-01	Esophagus_Mucosa
ALCC	ENSG00000132881.11	RSG1	2.07	0.13	3.87E-02	0.00	0.01	2.65E-02	6	10	10	2.71E-01	Esophagus_Mucosa
ALCC	ENSG00000138600.9	SPPL2A	2.07	0.04	3.87E-02	0.00	0.23	2.94E-25	20	59	59	2.71E-01	Esophagus_Mucosa
ALCC	ENSG00000086598.10	TMED2	2.07	0.07	3.87E-02	0.00	0.05	9.39E-06	3	5	5	2.71E-01	Esophagus_Mucosa
ALCC	ENSG00000204859.12	ZBTB48	-2.07	-0.10	3.89E-02	0.00	0.03	1.33E-03	9	26	26	2.73E-01	Esophagus_Mucosa
ALCC	ENSG00000184144.11	CNTN2	-2.06	-0.04	3.89E-02	0.00	0.03	6.88E-04	19	28	28	2.73E-01	Esophagus_Mucosa
ALCC	ENSG00000059378.12	PARP12	2.06	0.07	3.90E-02	0.00	0.03	2.14E-04	10	20	20	2.73E-01	Esophagus_Mucosa
ALCC	ENSG00000144182.16	LIPT1	2.06	0.06	3.90E-02	0.00	0.23	4.89E-26	24	45	45	2.73E-01	Esophagus_Mucosa
ALCC	ENSG00000170745.11	KCNS3	2.06	0.01	3.91E-02	0.05	0.38	1.12E-46	19	34	34	2.73E-01	Esophagus_Mucosa
ALCC	ENSG00000112309.10	B3GAT2	2.06	0.02	3.91E-02	0.01	0.08	3.20E-09	23	45	45	2.73E-01	Esophagus_Mucosa
ALCC	ENSG00000189042.13	ZNF567	-2.06	-0.01	3.92E-02	0.01	0.14	8.25E-16	29	29	29	2.73E-01	Esophagus_Mucosa
ALCC	ENSG00000147677.10	EIF3H	2.06	0.05	3.92E-02	0.00	0.05	1.18E-05	12	22	22	2.73E-01	Esophagus_Mucosa
ALCC	ENSG00000213171.2	LINGO4	-2.06	-0.03	3.95E-02	0.00	0.10	2.56E-11	17	35	35	2.75E-01	Esophagus_Mucosa
ALCC	ENSG00000253710.2	ALG11	2.06	0.02	3.96E-02	0.01	0.14	4.21E-15	7	9	9	2.75E-01	Esophagus_Mucosa
ALCC	ENSG00000100298.15	APOBEC3H	2.06	0.04	3.96E-02	0.00	0.02	1.65E-03	5	5	5	2.75E-01	Esophagus_Mucosa
ALCC	ENSG00000157426.13	AASDH	-2.06	-0.03	3.96E-02	0.00	0.16	8.10E-17	10	21	21	2.75E-01	Esophagus_Mucosa
ALCC	ENSG00000129083.12	COPB1	2.06	0.08	3.97E-02	0.00	0.06	9.87E-07	9	17	17	2.76E-01	Esophagus_Mucosa
ALCC	ENSG00000066629.16	EML1	2.06	0.11	3.98E-02	0.00	0.20	1.44E-21	4	18	18	2.76E-01	Esophagus_Mucosa
ALCC	ENSG00000115211.15	EIF2B4	2.05	0.03	3.99E-02	0.00	0.02	6.12E-03	13	23	23	2.76E-01	Esophagus_Mucosa
ALCC	ENSG00000155530.2	LRGUK	2.05	0.02	3.99E-02	0.01	0.21	1.20E-23	24	65	65	2.76E-01	Esophagus_Mucosa
ALCC	ENSG00000089094.18	KDM2B	-2.05	-0.12	3.99E-02	0.00	0.08	6.94E-09	3	9	9	2.76E-01	Esophagus_Mucosa
ALCC	ENSG00000267313.7	KC6	2.05	0.01	4.00E-02	0.02	0.06	3.40E-07	25	25	25	2.76E-01	Esophagus_Mucosa
ALCC	ENSG00000104044.15	OCA2	2.05	0.30	4.01E-02	0.00	0.04	2.53E-05	3	11	11	2.76E-01	Esophagus_Mucosa
ALCC	ENSG00000178950.16	GAK	2.05	0.05	4.01E-02	0.00	0.07	1.15E-07	11	23	23	2.76E-01	Esophagus_Mucosa
ALCC	ENSG00000258279.3	LINC00592	-2.05	-0.02	4.01E-02	0.01	0.04	2.76E-05	24	36	36	2.76E-01	Esophagus_Mucosa
ALCC	ENSG00000243444.7	PALM2	2.05	0.02	4.01E-02	0.01	0.04	8.78E-05	14	17	17	2.76E-01	Esophagus_Mucosa
ALCC	ENSG00000228486.10	LINC01125	-2.05	-0.03	4.02E-02	0.00	0.08	9.47E-09	10	28	28	2.76E-01	Esophagus_Mucosa
ALCC	ENSG00000140497.16	SCAMP2	2.05	0.03	4.02E-02	0.00	0.25	4.60E-28	10	25	25	2.76E-01	Esophagus_Mucosa
ALCC	ENSG00000135828.11	RNASEL	-2.05	-0.04	4.02E-02	0.00	0.19	4.14E-21	14	21	21	2.76E-01	Esophagus_Mucosa
ALCC	ENSG00000136147.17	PHF11	2.05	0.02	4.02E-02	0.01	0.05	9.15E-06	18	48	48	2.76E-01	Esophagus_Mucosa
ALCC	ENSG00000076067.12	RBMS2	2.05	0.01	4.02E-02	0.04	0.30	2.40E-34	12	16	16	2.76E-01	Esophagus_Mucosa
ALCC	ENSG00000166128.12	RAB8B	-2.05	-0.14	4.02E-02	0.00	0.02	1.90E-03	1	2	2	2.76E-01	Esophagus_Mucosa
ALCC	ENSG00000125447.16	GGA3	2.05	0.30	4.03E-02	0.00	0.13	5.34E-14	4	7	7	2.76E-01	Esophagus_Mucosa
ALCC	ENSG00000130208.9	APOC1	2.05	0.04	4.04E-02	0.00	0.02	2.50E-03	11	20	20	2.76E-01	Esophagus_Mucosa
ALCC	ENSG00000163875.15	MEAF6	2.05	0.02	4.05E-02	0.01	0.10	2.89E-11	26	28	28	2.77E-01	Esophagus_Mucosa
ALCC	ENSG00000102962.4	CCL22	-2.05	-0.03	4.05E-02	0.00	0.03	5.43E-04	6	10	10	2.77E-01	Esophagus_Mucosa
ALCC	ENSG00000138688.15	KIAA1109	2.05	0.07	4.06E-02	0.00	0.04	7.43E-05	6	7	7	2.77E-01	Esophagus_Mucosa
ALCC	ENSG00000119686.9	FLVCR2	2.05	0.04	4.07E-02	0.00	0.08	1.49E-08	9	26	26	2.77E-01	Esophagus_Mucosa
ALCC	ENSG00000196189.12	SEMA4A	-2.05	-0.01	4.07E-02	0.02	0.28	2.93E-32	17	38	38	2.77E-01	Esophagus_Mucosa
ALCC	ENSG00000240771.6	ARHGEF25	2.05	0.04	4.07E-02	0.00	0.07	4.11E-08	20	32	32	2.77E-01	Esophagus_Mucosa
ALCC	ENSG00000180881.19	CAPS2	2.05	0.02	4.08E-02	0.01	0.09	7.18E-10	25	43	43	2.77E-01	Esophagus_Mucosa
ALCC	ENSG00000110768.11	GTF2H1	-2.04	-0.04	4.10E-02	0.00	0.46	3.13E-61	6	40	40	2.78E-01	Esophagus_Mucosa
ALCC	ENSG00000107186.16	MPDZ	2.04	0.21	4.10E-02	0.00	0.14	6.70E-15	4	29	29	2.78E-01	Esophagus_Mucosa
ALCC	ENSG00000125775.14	SDCBP2	-2.04	-0.08	4.11E-02	0.00	0.02	9.64E-03	15	30	30	2.79E-01	Esophagus_Mucosa
ALCC	ENSG00000124074.11	ENKD1	2.04	0.40	4.11E-02	0.00	0.01	1.50E-02	4	11	11	2.79E-01	Esophagus_Mucosa
ALCC	ENSG00000179988.13	PSTK	-2.04	-0.04	4.12E-02	0.00	0.02	1.50E-03	21	22	22	2.79E-01	Esophagus_Mucosa
ALCC	ENSG00000117410.13	ATP6V0B	2.04	0.04	4.13E-02	0.00	0.04	6.67E-05	21	33	33	2.80E-01	Esophagus_Mucosa
ALCC	ENSG00000142207.6	URB1	-2.04	-0.01	4.14E-02	0.03	0.39	2.14E-48	42	63	63	2.80E-01	Esophagus_Mucosa
ALCC	ENSG00000130758.7	MAP3K10	2.04	0.02	4.17E-02	0.01	0.21	4.38E-23	25	35	35	2.81E-01	Esophagus_Mucosa
ALCC	ENSG00000103168.16	TAF1C	-2.04	-0.01	4.18E-02	0.02	0.53	2.03E-77	13	28	28	2.82E-01	Esophagus_Mucosa
ALCC	ENSG00000262714.1	RP11-44F14.8	-2.03	-0.06	4.19E-02	0.00	0.36	5.93E-44	7	28	28	2.83E-01	Esophagus_Mucosa
ALCC	ENSG00000181790.10	ADGRB1	-2.03	-0.03	4.20E-02	0.00	0.06	2.19E-07	18	41	41	2.83E-01	Esophagus_Mucosa
ALCC	ENSG00000100372.14	SLC25A17	-2.03	-0.03	4.20E-02	0.00	0.06	1.48E-06	11	24	24	2.83E-01	Esophagus_Mucosa
ALCC	ENSG00000260619.1	RP11-775C24.3	2.03	0.05	4.21E-02	0.00	0.01	4.37E-02	7	11	11	2.83E-01	Esophagus_Mucosa
ALCC	ENSG00000105281.12	SLC1A5	-2.03	-0.06	4.21E-02	0.00	0.05	4.90E-06	6	9	9	2.83E-01	Esophagus_Mucosa
ALCC	ENSG00000006652.13	IFRD1	2.03	0.01	4.22E-02	0.04	0.29	7.11E-33	16	19	19	2.83E-01	Esophagus_Mucosa
ALCC	ENSG00000167861.15	HID1	-2.03	-0.10	4.22E-02	0.00	0.04	1.46E-04	6	10	10	2.83E-01	Esophagus_Mucosa
ALCC	ENSG00000232006.8	AC005537.2	2.03	0.01	4.22E-02	0.05	0.30	1.21E-34	49	82	82	2.83E-01	Esophagus_Mucosa
ALCC	ENSG00000250673.2	RP11-6L6.2	2.03	0.01	4.23E-02	0.06	0.36	1.89E-43	7	10	10	2.84E-01	Esophagus_Mucosa
ALCC	ENSG00000133104.12	SPG20	-2.03	-0.42	4.24E-02	0.00	0.02	1.84E-03	1	5	5	2.84E-01	Esophagus_Mucosa
ALCC	ENSG00000196876.15	SCN8A	2.03	0.02	4.25E-02	0.01	0.04	5.16E-05	10	18	18	2.84E-01	Esophagus_Mucosa
ALCC	ENSG00000168374.10	ARF4	-2.03	-0.07	4.26E-02	0.00	0.02	8.84E-03	5	7	7	2.85E-01	Esophagus_Mucosa
ALCC	ENSG00000169442.8	CD52	-2.03	-0.03	4.27E-02	0.00	0.04	9.64E-05	39	59	59	2.85E-01	Esophagus_Mucosa
ALCC	ENSG00000174327.6	SLC16A13	-2.03	-0.04	4.28E-02	0.00	0.11	5.63E-12	3	15	15	2.85E-01	Esophagus_Mucosa
ALCC	ENSG00000152642.10	GPD1L	-2.03	-0.03	4.28E-02	0.00	0.21	5.78E-24	6	10	10	2.85E-01	Esophagus_Mucosa
ALCC	ENSG00000213593.9	TMX2	-2.03	-0.07	4.28E-02	0.00	0.02	3.15E-03	12	22	22	2.85E-01	Esophagus_Mucosa
ALCC	ENSG00000228951.1	RP11-336A10.4	2.03	0.01	4.28E-02	0.02	0.19	1.22E-20	18	42	42	2.85E-01	Esophagus_Mucosa
ALCC	ENSG00000171703.16	TCEA2	2.02	0.09	4.29E-02	0.00	0.02	3.13E-03	7	11	11	2.85E-01	Esophagus_Mucosa
ALCC	ENSG00000117054.13	ACADM	2.02	0.03	4.31E-02	0.00	0.10	3.16E-11	26	39	39	2.86E-01	Esophagus_Mucosa
ALCC	ENSG00000101442.9	ACTR5	-2.02	-0.02	4.32E-02	0.01	0.05	2.48E-06	4	9	9	2.87E-01	Esophagus_Mucosa
ALCC	ENSG00000069998.12	HDHD5	2.02	0.03	4.33E-02	0.00	0.08	2.99E-09	7	34	34	2.87E-01	Esophagus_Mucosa
ALCC	ENSG00000141084.10	RANBP10	2.02	0.03	4.34E-02	0.00	0.04	1.17E-04	32	38	38	2.87E-01	Esophagus_Mucosa
ALCC	ENSG00000023228.13	NDUFS1	2.02	0.04	4.34E-02	0.00	0.06	1.62E-06	35	44	44	2.87E-01	Esophagus_Mucosa
ALCC	ENSG00000116191.17	RALGPS2	-2.02	-0.10	4.34E-02	0.00	0.05	1.49E-05	15	39	39	2.87E-01	Esophagus_Mucosa
ALCC	ENSG00000174483.19	BBS1	-2.02	-0.11	4.34E-02	0.00	0.01	4.37E-02	7	15	15	2.87E-01	Esophagus_Mucosa
ALCC	ENSG00000135144.7	DTX1	2.02	0.03	4.35E-02	0.00	0.06	5.37E-07	17	20	20	2.87E-01	Esophagus_Mucosa
ALCC	ENSG00000177990.11	DPY19L2	2.02	0.01	4.36E-02	0.03	0.30	8.93E-35	11	35	35	2.88E-01	Esophagus_Mucosa
ALCC	ENSG00000070540.12	WIPI1	2.02	0.02	4.36E-02	0.01	0.13	6.36E-14	11	25	25	2.88E-01	Esophagus_Mucosa
ALCC	ENSG00000117859.18	OSBPL9	-2.02	-0.08	4.39E-02	0.00	0.03	2.02E-04	6	29	29	2.89E-01	Esophagus_Mucosa
ALCC	ENSG00000139055.6	ERP27	2.02	0.01	4.39E-02	0.07	0.39	1.33E-48	26	43	43	2.89E-01	Esophagus_Mucosa
ALCC	ENSG00000267834.1	RP11-167N5.5	-2.01	-0.03	4.40E-02	0.00	0.03	1.54E-04	8	14	14	2.89E-01	Esophagus_Mucosa
ALCC	ENSG00000104129.9	DNAJC17	2.01	0.04	4.41E-02	0.00	0.05	2.82E-06	5	14	14	2.90E-01	Esophagus_Mucosa
ALCC	ENSG00000182771.18	GRID1	-2.01	-0.06	4.42E-02	0.00	0.08	4.72E-09	9	17	17	2.90E-01	Esophagus_Mucosa
ALCC	ENSG00000006451.7	RALA	2.01	0.09	4.42E-02	0.00	0.05	3.57E-06	3	8	8	2.90E-01	Esophagus_Mucosa
ALCC	ENSG00000133884.9	DPF2	-2.01	-0.02	4.44E-02	0.01	0.08	7.55E-09	16	17	17	2.91E-01	Esophagus_Mucosa
ALCC	ENSG00000160049.11	DFFA	2.01	7.64	4.45E-02	0.00	0.01	3.12E-02	1	7	7	2.91E-01	Esophagus_Mucosa
ALCC	ENSG00000116062.14	MSH6	-2.01	-0.04	4.45E-02	0.00	0.13	1.47E-14	13	34	34	2.91E-01	Esophagus_Mucosa
ALCC	ENSG00000054611.13	TBC1D22A	-2.01	-0.15	4.45E-02	0.00	0.07	1.09E-07	5	18	18	2.91E-01	Esophagus_Mucosa
ALCC	ENSG00000169136.10	ATF5	2.01	0.06	4.45E-02	0.00	0.02	4.84E-03	3	7	7	2.91E-01	Esophagus_Mucosa
ALCC	ENSG00000135392.15	DNAJC14	-2.01	-0.05	4.46E-02	0.00	0.02	7.49E-03	6	16	16	2.91E-01	Esophagus_Mucosa
ALCC	ENSG00000132646.10	PCNA	2.01	0.06	4.46E-02	0.00	0.05	3.31E-06	23	61	61	2.91E-01	Esophagus_Mucosa
ALCC	ENSG00000154813.9	DPH3	2.01	0.41	4.47E-02	0.00	0.08	9.47E-09	3	10	10	2.91E-01	Esophagus_Mucosa
ALCC	ENSG00000198218.10	QRICH1	2.01	0.04	4.48E-02	0.00	0.06	2.67E-07	15	24	24	2.91E-01	Esophagus_Mucosa
ALCC	ENSG00000144792.9	ZNF660	2.01	0.01	4.48E-02	0.09	0.38	2.17E-46	10	15	15	2.91E-01	Esophagus_Mucosa
ALCC	ENSG00000175893.11	ZDHHC21	-2.01	-0.02	4.48E-02	0.01	0.09	4.05E-10	14	31	31	2.91E-01	Esophagus_Mucosa
ALCC	ENSG00000110756.17	HPS5	-2.01	-0.04	4.48E-02	0.00	0.12	1.15E-13	8	14	14	2.91E-01	Esophagus_Mucosa
ALCC	ENSG00000179862.6	CITED4	2.01	0.01	4.49E-02	0.02	0.18	1.20E-19	15	33	33	2.91E-01	Esophagus_Mucosa
ALCC	ENSG00000275784.1	RP5-1125A11.6	-2.01	-0.03	4.49E-02	0.00	0.04	3.65E-05	9	9	9	2.91E-01	Esophagus_Mucosa
ALCC	ENSG00000164494.11	PDSS2	2.01	0.03	4.49E-02	0.00	0.18	1.56E-19	22	41	41	2.91E-01	Esophagus_Mucosa
ALCC	ENSG00000131507.10	NDFIP1	2.01	0.06	4.49E-02	0.00	0.03	7.90E-04	28	80	80	2.91E-01	Esophagus_Mucosa
ALCC	ENSG00000140391.14	TSPAN3	-2.01	-0.05	4.49E-02	0.00	0.03	7.12E-04	4	31	31	2.91E-01	Esophagus_Mucosa
ALCC	ENSG00000142634.12	EFHD2	2.00	0.04	4.50E-02	0.00	0.03	3.48E-04	11	26	26	2.91E-01	Esophagus_Mucosa
ALCC	ENSG00000147419.17	CCDC25	2.00	0.03	4.51E-02	0.00	0.05	1.74E-06	34	48	48	2.91E-01	Esophagus_Mucosa
ALCC	ENSG00000134470.20	IL15RA	2.00	0.04	4.51E-02	0.00	0.08	3.81E-09	7	8	8	2.91E-01	Esophagus_Mucosa
ALCC	ENSG00000248333.8	CDK11B	2.00	0.10	4.51E-02	0.00	0.06	3.88E-07	2	8	8	2.91E-01	Esophagus_Mucosa
ALCC	ENSG00000162616.8	DNAJB4	2.00	0.06	4.51E-02	0.00	0.05	1.33E-05	6	19	19	2.91E-01	Esophagus_Mucosa
ALCC	ENSG00000178445.9	GLDC	-2.00	-0.02	4.52E-02	0.01	0.06	4.38E-07	36	87	87	2.91E-01	Esophagus_Mucosa
ALCC	ENSG00000154099.17	DNAAF1	2.00	0.03	4.53E-02	0.00	0.08	2.51E-09	5	23	23	2.91E-01	Esophagus_Mucosa
ALCC	ENSG00000166507.17	NDST2	2.00	0.03	4.53E-02	0.00	0.06	7.48E-07	13	16	16	2.91E-01	Esophagus_Mucosa
ALCC	ENSG00000184985.16	SORCS2	-2.00	-0.02	4.53E-02	0.01	0.09	6.24E-10	12	27	27	2.91E-01	Esophagus_Mucosa
ALCC	ENSG00000047621.11	C12orf4	-2.00	-0.69	4.55E-02	0.00	0.02	3.72E-03	4	19	19	2.92E-01	Esophagus_Mucosa
ALCC	ENSG00000104415.13	WISP1	-2.00	-0.03	4.56E-02	0.00	0.05	2.21E-06	8	12	12	2.93E-01	Esophagus_Mucosa
ALCC	ENSG00000119943.12	PYROXD2	-2.00	-0.01	4.57E-02	0.02	0.35	1.94E-42	36	42	42	2.93E-01	Esophagus_Mucosa
ALCC	ENSG00000133872.13	SARAF	-2.00	-0.03	4.58E-02	0.00	0.08	1.32E-08	5	6	6	2.94E-01	Esophagus_Mucosa
ALCC	ENSG00000250427.1	LINC02148	2.00	0.07	4.58E-02	0.00	0.02	8.47E-03	4	26	26	2.94E-01	Esophagus_Mucosa
ALCC	ENSG00000163666.8	HESX1	-2.00	-0.14	4.59E-02	0.00	0.01	3.14E-02	3	8	8	2.94E-01	Esophagus_Mucosa
ALCC	ENSG00000033327.12	GAB2	-2.00	-0.13	4.59E-02	0.00	0.01	3.94E-02	8	18	18	2.94E-01	Esophagus_Mucosa
ALCC	ENSG00000163170.11	BOLA3	2.00	0.06	4.59E-02	0.00	0.01	1.80E-02	11	26	26	2.94E-01	Esophagus_Mucosa
ALCC	ENSG00000274286.1	ADRA2B	2.00	0.04	4.60E-02	0.00	0.02	3.95E-03	16	46	46	2.94E-01	Esophagus_Mucosa
ALCC	ENSG00000226380.9	AC058791.1	1.99	0.02	4.61E-02	0.01	0.05	2.49E-06	10	27	27	2.94E-01	Esophagus_Mucosa
ALCC	ENSG00000170604.4	IRF2BP1	-1.99	-0.07	4.63E-02	0.00	0.02	6.68E-03	12	14	14	2.95E-01	Esophagus_Mucosa
ALCC	ENSG00000138271.5	GPR87	-1.99	-0.06	4.64E-02	0.00	0.03	1.93E-04	3	7	7	2.95E-01	Esophagus_Mucosa
ALCC	ENSG00000140598.13	EFL1	-1.99	-0.05	4.64E-02	0.00	0.10	2.64E-11	7	20	20	2.95E-01	Esophagus_Mucosa
ALCC	ENSG00000105270.14	CLIP3	-1.99	-0.04	4.64E-02	0.00	0.03	8.69E-04	25	42	42	2.95E-01	Esophagus_Mucosa
ALCC	ENSG00000255121.2	RP11-110I1.12	-1.99	-0.03	4.66E-02	0.00	0.03	3.48E-04	9	11	11	2.96E-01	Esophagus_Mucosa
ALCC	ENSG00000078967.12	UBE2D4	-1.99	-0.02	4.67E-02	0.01	0.30	1.57E-34	11	34	34	2.96E-01	Esophagus_Mucosa
ALCC	ENSG00000099785.10	2-Mar	1.99	0.02	4.67E-02	0.01	0.29	9.20E-33	7	20	20	2.96E-01	Esophagus_Mucosa
ALCC	ENSG00000243414.5	TICAM2	-1.99	-0.06	4.67E-02	0.00	0.02	5.55E-03	3	7	7	2.96E-01	Esophagus_Mucosa
ALCC	ENSG00000101210.10	EEF1A2	1.99	0.29	4.68E-02	0.00	0.03	3.66E-04	1	7	7	2.96E-01	Esophagus_Mucosa
ALCC	ENSG00000163131.10	CTSS	1.99	0.02	4.68E-02	0.01	0.29	1.53E-33	28	40	40	2.96E-01	Esophagus_Mucosa
ALCC	ENSG00000095587.8	TLL2	-1.99	-0.01	4.68E-02	0.02	0.19	2.91E-20	42	71	71	2.96E-01	Esophagus_Mucosa
ALCC	ENSG00000095637.21	SORBS1	-1.99	-0.16	4.70E-02	0.00	0.02	2.51E-03	4	11	11	2.97E-01	Esophagus_Mucosa
ALCC	ENSG00000125779.21	PANK2	1.99	0.05	4.71E-02	0.00	0.11	1.91E-12	1	3	3	2.97E-01	Esophagus_Mucosa
ALCC	ENSG00000139921.12	TMX1	1.98	0.21	4.72E-02	0.00	0.33	8.34E-40	5	29	29	2.97E-01	Esophagus_Mucosa
ALCC	ENSG00000277258.4	PCGF2	-1.98	-0.01	4.72E-02	0.02	0.43	1.66E-55	18	30	30	2.97E-01	Esophagus_Mucosa
ALCC	ENSG00000112175.7	BMP5	1.98	0.03	4.72E-02	0.00	0.02	7.63E-03	35	35	35	2.97E-01	Esophagus_Mucosa
ALCC	ENSG00000137310.11	TCF19	-1.98	-0.01	4.73E-02	0.02	0.40	4.04E-50	27	37	37	2.97E-01	Esophagus_Mucosa
ALCC	ENSG00000125875.13	TBC1D20	-1.98	-0.16	4.73E-02	0.00	0.08	2.25E-09	5	12	12	2.97E-01	Esophagus_Mucosa
ALCC	ENSG00000197892.12	KIF13B	-1.98	-0.06	4.73E-02	0.00	0.04	7.52E-05	17	41	41	2.97E-01	Esophagus_Mucosa
ALCC	ENSG00000185808.13	PIGP	1.98	0.01	4.74E-02	0.02	0.45	1.14E-59	20	45	45	2.97E-01	Esophagus_Mucosa
ALCC	ENSG00000254343.2	RP11-760H22.2	1.98	0.03	4.75E-02	0.00	0.06	1.31E-06	10	11	11	2.98E-01	Esophagus_Mucosa
ALCC	ENSG00000144021.2	CIAO1	1.98	0.01	4.76E-02	0.03	0.26	5.97E-29	13	29	29	2.98E-01	Esophagus_Mucosa
ALCC	ENSG00000186889.9	TMEM17	-1.98	-0.02	4.77E-02	0.01	0.03	2.39E-04	22	35	35	2.98E-01	Esophagus_Mucosa
ALCC	ENSG00000089163.4	SIRT4	-1.98	-0.01	4.77E-02	0.02	0.10	7.50E-11	6	6	6	2.98E-01	Esophagus_Mucosa
ALCC	ENSG00000172728.15	FUT10	-1.98	-0.01	4.77E-02	0.09	0.37	1.18E-46	30	40	40	2.98E-01	Esophagus_Mucosa
ALCC	ENSG00000183850.13	ZNF730	1.98	0.03	4.77E-02	0.00	0.01	3.38E-02	4	5	5	2.98E-01	Esophagus_Mucosa
ALCC	ENSG00000184206.11	GOLGA6L4	1.98	0.01	4.78E-02	0.02	0.22	1.04E-24	18	42	42	2.98E-01	Esophagus_Mucosa
ALCC	ENSG00000008018.8	PSMB1	-1.98	-0.07	4.78E-02	0.00	0.04	7.08E-05	4	6	6	2.98E-01	Esophagus_Mucosa
ALCC	ENSG00000153132.12	CLGN	1.98	0.05	4.79E-02	0.00	0.01	2.27E-02	15	16	16	2.99E-01	Esophagus_Mucosa
ALCC	ENSG00000176422.13	SPRYD4	-1.98	-0.03	4.79E-02	0.00	0.07	5.24E-08	15	21	21	2.99E-01	Esophagus_Mucosa
ALCC	ENSG00000117280.12	RAB29	1.98	0.02	4.80E-02	0.01	0.29	1.75E-32	10	32	32	2.99E-01	Esophagus_Mucosa
ALCC	ENSG00000073150.13	PANX2	-1.98	-0.03	4.81E-02	0.00	0.03	7.50E-04	14	18	18	2.99E-01	Esophagus_Mucosa
ALCC	ENSG00000078699.21	CBFA2T2	1.98	0.10	4.81E-02	0.00	0.03	1.41E-03	12	23	23	2.99E-01	Esophagus_Mucosa
ALCC	ENSG00000166225.8	FRS2	1.98	0.03	4.81E-02	0.00	0.05	4.53E-06	22	54	54	2.99E-01	Esophagus_Mucosa
ALCC	ENSG00000159166.13	LAD1	1.98	0.10	4.82E-02	0.00	0.07	1.83E-07	2	5	5	2.99E-01	Esophagus_Mucosa
ALCC	ENSG00000176769.9	TCERG1L	-1.98	-0.01	4.82E-02	0.12	0.53	1.50E-75	13	21	21	2.99E-01	Esophagus_Mucosa
ALCC	ENSG00000186648.14	CARMIL3	-1.98	-0.01	4.82E-02	0.02	0.11	1.90E-12	27	72	72	2.99E-01	Esophagus_Mucosa
ALCC	ENSG00000131899.10	LLGL1	1.97	0.02	4.83E-02	0.01	0.48	1.12E-64	19	38	38	2.99E-01	Esophagus_Mucosa
ALCC	ENSG00000122085.16	MTERF4	1.97	0.01	4.85E-02	0.02	0.22	4.23E-25	24	63	63	3.00E-01	Esophagus_Mucosa
ALCC	ENSG00000114670.13	NEK11	-1.97	-0.01	4.87E-02	0.07	0.35	3.87E-42	37	51	51	3.01E-01	Esophagus_Mucosa
ALCC	ENSG00000159363.17	ATP13A2	-1.97	-0.13	4.87E-02	0.00	0.24	2.13E-26	4	14	14	3.01E-01	Esophagus_Mucosa
ALCC	ENSG00000138039.14	LHCGR	-1.97	-0.01	4.89E-02	0.02	0.18	1.84E-19	22	41	41	3.02E-01	Esophagus_Mucosa
ALCC	ENSG00000106460.18	TMEM106B	1.97	0.06	4.90E-02	0.00	0.12	1.49E-13	6	18	18	3.02E-01	Esophagus_Mucosa
ALCC	ENSG00000183160.8	TMEM119	-1.97	-0.06	4.90E-02	0.00	0.02	7.21E-03	9	16	16	3.02E-01	Esophagus_Mucosa
ALCC	ENSG00000197728.9	RPS26	1.97	0.00	4.91E-02	0.30	0.71	1.49E-133	13	18	18	3.02E-01	Esophagus_Mucosa
ALCC	ENSG00000168268.10	NT5DC2	-1.97	-0.31	4.93E-02	0.00	0.02	5.03E-03	1	18	18	3.04E-01	Esophagus_Mucosa
ALCC	ENSG00000182782.7	HCAR2	1.96	0.02	4.94E-02	0.01	0.32	5.76E-37	11	18	18	3.04E-01	Esophagus_Mucosa
ALCC	ENSG00000187630.15	DHRS4L2	-1.96	-0.01	4.95E-02	0.03	0.09	5.17E-10	52	118	118	3.04E-01	Esophagus_Mucosa
ALCC	ENSG00000137070.17	IL11RA	-1.96	-0.01	4.98E-02	0.01	0.18	4.13E-20	6	7	7	3.05E-01	Esophagus_Mucosa
ALCC	ENSG00000099899.14	TRMT2A	-1.96	-0.14	4.98E-02	0.00	0.04	6.98E-05	5	15	15	3.05E-01	Esophagus_Mucosa
ALCC	ENSG00000143376.12	SNX27	-1.96	-0.04	4.99E-02	0.00	0.20	3.91E-22	11	26	26	3.06E-01	Esophagus_Mucosa
ALCC	ENSG00000265750.1	RP11-799B12.4	-1.96	-0.02	5.00E-02	0.01	0.01	3.07E-02	18	36	36	3.06E-01	Esophagus_Mucosa
ALCC	ENSG00000167528.12	ZNF641	1.96	0.04	5.00E-02	0.00	0.03	3.92E-04	24	45	45	3.06E-01	Esophagus_Mucosa
ALCC	ENSG00000116785.13	CFHR3	1.96	0.02	5.01E-02	0.01	0.18	3.81E-20	4	15	15	3.07E-01	Esophagus_Mucosa
ALCC	ENSG00000149654.9	CDH22	-1.96	-0.02	5.01E-02	0.01	0.17	3.69E-18	31	55	55	3.07E-01	Esophagus_Mucosa
ALCC	ENSG00000145736.14	GTF2H2	1.96	0.02	5.02E-02	0.01	0.37	5.79E-46	19	51	51	3.07E-01	Esophagus_Mucosa
ALCC	ENSG00000116005.11	PCYOX1	1.96	0.04	5.03E-02	0.00	0.05	3.48E-06	45	68	68	3.07E-01	Esophagus_Mucosa
ALCC	ENSG00000122912.14	SLC25A16	-1.96	-0.02	5.03E-02	0.01	0.06	6.50E-07	11	16	16	3.07E-01	Esophagus_Mucosa
ALCC	ENSG00000166825.13	ANPEP	-1.96	-0.04	5.03E-02	0.00	0.14	2.13E-15	8	20	20	3.07E-01	Esophagus_Mucosa
ALCC	ENSG00000083290.19	ULK2	1.96	0.02	5.04E-02	0.01	0.07	1.10E-07	8	23	23	3.07E-01	Esophagus_Mucosa
ALCC	ENSG00000198522.13	GPN1	-1.96	-0.06	5.05E-02	0.00	0.04	7.21E-05	6	6	6	3.07E-01	Esophagus_Mucosa
ALCC	ENSG00000080546.13	SESN1	-1.96	-0.04	5.05E-02	0.00	0.01	3.32E-02	7	21	21	3.07E-01	Esophagus_Mucosa
ALCC	ENSG00000196335.12	STK31	-1.96	-0.01	5.05E-02	0.02	0.42	9.21E-55	17	42	42	3.07E-01	Esophagus_Mucosa
ALCC	ENSG00000116991.10	SIPA1L2	1.96	0.02	5.06E-02	0.01	0.04	2.36E-05	21	37	37	3.07E-01	Esophagus_Mucosa
ALCC	ENSG00000081760.16	AACS	1.96	0.11	5.06E-02	0.00	0.03	1.15E-03	7	37	37	3.07E-01	Esophagus_Mucosa
ALCC	ENSG00000143801.16	PSEN2	-1.96	-0.02	5.06E-02	0.01	0.10	2.55E-11	10	16	16	3.07E-01	Esophagus_Mucosa
ALCC	ENSG00000137161.16	CNPY3	1.95	0.05	5.06E-02	0.00	0.09	7.21E-10	8	13	13	3.07E-01	Esophagus_Mucosa
ALCC	ENSG00000215375.6	MYL5	1.95	0.04	5.06E-02	0.00	0.04	5.51E-05	8	10	10	3.07E-01	Esophagus_Mucosa
ALCC	ENSG00000170634.12	ACYP2	1.95	0.01	5.08E-02	0.03	0.33	1.47E-39	34	56	56	3.07E-01	Esophagus_Mucosa
ALCC	ENSG00000204842.14	ATXN2	1.95	0.06	5.08E-02	0.00	0.01	1.40E-02	3	7	7	3.07E-01	Esophagus_Mucosa
ALCC	ENSG00000106125.14	MINDY4	1.95	0.03	5.08E-02	0.00	0.08	9.39E-09	3	4	4	3.07E-01	Esophagus_Mucosa
ALCC	ENSG00000145088.8	EAF2	-1.95	-0.02	5.10E-02	0.01	0.04	3.70E-05	46	53	53	3.08E-01	Esophagus_Mucosa
ALCC	ENSG00000164715.5	LMTK2	1.95	0.05	5.10E-02	0.00	0.08	4.73E-09	15	26	26	3.08E-01	Esophagus_Mucosa
ALCC	ENSG00000175920.16	DOK7	-1.95	-0.03	5.11E-02	0.00	0.05	5.61E-06	7	19	19	3.08E-01	Esophagus_Mucosa
ALCC	ENSG00000003400.14	CASP10	1.95	0.01	5.13E-02	0.09	0.44	1.84E-56	20	32	32	3.08E-01	Esophagus_Mucosa
ALCC	ENSG00000251493.4	FOXD1	1.95	0.14	5.13E-02	0.00	0.05	5.46E-06	7	21	21	3.08E-01	Esophagus_Mucosa
ALCC	ENSG00000144747.15	TMF1	-1.95	-0.08	5.14E-02	0.00	0.10	1.93E-10	11	23	23	3.08E-01	Esophagus_Mucosa
ALCC	ENSG00000067798.14	NAV3	-1.95	-0.07	5.14E-02	0.00	0.03	7.99E-04	10	13	13	3.08E-01	Esophagus_Mucosa
ALCC	ENSG00000204574.12	ABCF1	-1.95	-0.05	5.15E-02	0.00	0.07	1.32E-07	7	8	8	3.08E-01	Esophagus_Mucosa
ALCC	ENSG00000101574.14	METTL4	-1.95	-0.10	5.15E-02	0.00	0.07	9.63E-08	6	12	12	3.08E-01	Esophagus_Mucosa
ALCC	ENSG00000023839.10	ABCC2	1.95	0.15	5.15E-02	0.00	0.02	9.00E-03	8	13	13	3.08E-01	Esophagus_Mucosa
ALCC	ENSG00000115598.9	IL1RL2	-1.95	-0.09	5.15E-02	0.00	0.09	5.72E-10	12	21	21	3.08E-01	Esophagus_Mucosa
ALCC	ENSG00000215529.12	EFCAB8	1.95	0.01	5.15E-02	0.02	0.02	8.52E-03	31	84	84	3.08E-01	Esophagus_Mucosa
ALCC	ENSG00000131023.12	LATS1	1.95	0.05	5.16E-02	0.00	0.02	2.80E-03	10	12	12	3.09E-01	Esophagus_Mucosa
ALCC	ENSG00000117597.17	DIEXF	1.95	0.06	5.17E-02	0.00	0.02	2.57E-03	4	15	15	3.09E-01	Esophagus_Mucosa
ALCC	ENSG00000156398.12	SFXN2	1.95	0.01	5.18E-02	0.07	0.45	8.90E-59	14	21	21	3.09E-01	Esophagus_Mucosa
ALCC	ENSG00000214253.8	FIS1	1.94	0.02	5.18E-02	0.01	0.16	1.35E-17	11	12	12	3.09E-01	Esophagus_Mucosa
ALCC	ENSG00000106605.10	BLVRA	-1.94	-0.02	5.18E-02	0.01	0.08	2.23E-09	21	30	30	3.09E-01	Esophagus_Mucosa
ALCC	ENSG00000129244.8	ATP1B2	-1.94	-0.05	5.20E-02	0.00	0.01	3.02E-02	13	17	17	3.10E-01	Esophagus_Mucosa
ALCC	ENSG00000161513.11	FDXR	1.94	0.04	5.21E-02	0.00	0.21	6.62E-23	15	47	47	3.10E-01	Esophagus_Mucosa
ALCC	ENSG00000012223.12	LTF	-1.94	-0.06	5.25E-02	0.00	0.09	1.76E-10	2	7	7	3.12E-01	Esophagus_Mucosa
ALCC	ENSG00000185127.6	C6orf120	1.94	0.03	5.25E-02	0.00	0.02	1.87E-03	12	16	16	3.12E-01	Esophagus_Mucosa
ALCC	ENSG00000104728.15	ARHGEF10	1.94	0.03	5.26E-02	0.00	0.20	2.34E-21	13	33	33	3.13E-01	Esophagus_Mucosa
ALCC	ENSG00000213463.4	SYNJ2BP	-1.94	-0.12	5.27E-02	0.00	0.03	2.43E-04	1	9	9	3.13E-01	Esophagus_Mucosa
ALCC	ENSG00000152104.11	PTPN14	1.94	0.05	5.27E-02	0.00	0.02	1.05E-02	13	32	32	3.13E-01	Esophagus_Mucosa
ALCC	ENSG00000267767.2	LINC01801	1.94	0.04	5.28E-02	0.00	0.01	3.74E-02	11	14	14	3.13E-01	Esophagus_Mucosa
ALCC	ENSG00000121053.5	EPX	-1.94	-0.01	5.28E-02	0.03	0.09	5.35E-10	24	43	43	3.13E-01	Esophagus_Mucosa
ALCC	ENSG00000117151.12	CTBS	-1.94	-0.02	5.29E-02	0.01	0.13	2.55E-14	25	45	45	3.13E-01	Esophagus_Mucosa
ALCC	ENSG00000109089.7	CDR2L	-1.94	-0.03	5.29E-02	0.00	0.06	3.73E-07	1	4	4	3.13E-01	Esophagus_Mucosa
ALCC	ENSG00000149571.11	KIRREL3	-1.94	-0.02	5.30E-02	0.01	0.14	1.77E-14	2	5	5	3.13E-01	Esophagus_Mucosa
ALCC	ENSG00000188000.3	OR7D2	-1.94	-0.01	5.30E-02	0.06	0.19	3.60E-21	14	40	40	3.13E-01	Esophagus_Mucosa
ALCC	ENSG00000105479.15	CCDC114	1.94	0.09	5.30E-02	0.00	0.20	1.10E-21	8	40	40	3.13E-01	Esophagus_Mucosa
ALCC	ENSG00000204316.12	MRPL38	-1.93	-0.03	5.30E-02	0.00	0.05	1.64E-05	16	28	28	3.13E-01	Esophagus_Mucosa
ALCC	ENSG00000078687.17	TNRC6C	-1.93	-0.18	5.31E-02	0.00	0.01	3.47E-02	3	3	3	3.13E-01	Esophagus_Mucosa
ALCC	ENSG00000250317.8	SMIM20	1.93	0.01	5.32E-02	0.05	0.50	1.79E-69	8	14	14	3.13E-01	Esophagus_Mucosa
ALCC	ENSG00000278727.1	AC000403.4	1.93	0.03	5.32E-02	0.00	0.03	1.11E-03	15	24	24	3.13E-01	Esophagus_Mucosa
ALCC	ENSG00000108433.16	GOSR2	-1.93	-0.02	5.32E-02	0.01	0.17	2.06E-18	21	27	27	3.13E-01	Esophagus_Mucosa
ALCC	ENSG00000173848.18	NET1	1.93	0.08	5.34E-02	0.00	0.02	4.08E-03	16	27	27	3.13E-01	Esophagus_Mucosa
ALCC	ENSG00000133195.11	SLC39A11	-1.93	-0.06	5.34E-02	0.00	0.07	8.84E-08	14	31	31	3.13E-01	Esophagus_Mucosa
ALCC	ENSG00000161642.17	ZNF385A	-1.93	-0.03	5.34E-02	0.00	0.11	2.82E-12	39	55	55	3.13E-01	Esophagus_Mucosa
ALCC	ENSG00000121766.15	ZCCHC17	-1.93	-0.03	5.35E-02	0.00	0.03	1.54E-04	24	38	38	3.14E-01	Esophagus_Mucosa
ALCC	ENSG00000157837.15	SPPL3	-1.93	-0.12	5.35E-02	0.00	0.09	1.26E-09	4	12	12	3.14E-01	Esophagus_Mucosa
ALCC	ENSG00000178297.12	TMPRSS9	-1.93	-0.02	5.38E-02	0.00	0.19	4.09E-21	6	19	19	3.15E-01	Esophagus_Mucosa
ALCC	ENSG00000155545.19	MIER3	1.93	0.04	5.41E-02	0.00	0.04	1.30E-04	32	51	51	3.16E-01	Esophagus_Mucosa
ALCC	ENSG00000149798.4	CDC42EP2	1.93	0.03	5.41E-02	0.00	0.02	1.98E-03	18	22	22	3.16E-01	Esophagus_Mucosa
ALCC	ENSG00000083097.14	DOPEY1	1.93	0.01	5.41E-02	0.02	0.18	3.26E-20	30	35	35	3.16E-01	Esophagus_Mucosa
ALCC	ENSG00000105063.18	PPP6R1	1.93	0.02	5.42E-02	0.01	0.12	5.61E-13	21	36	36	3.16E-01	Esophagus_Mucosa
ALCC	ENSG00000143067.4	ZNF697	1.92	0.02	5.43E-02	0.01	0.09	7.42E-10	7	20	20	3.17E-01	Esophagus_Mucosa
ALCC	ENSG00000198146.4	ZNF770	-1.92	-0.03	5.43E-02	0.00	0.26	5.44E-30	4	12	12	3.17E-01	Esophagus_Mucosa
ALCC	ENSG00000276814.1	RP1-228P16.8	1.92	0.03	5.44E-02	0.00	0.04	1.55E-05	14	20	20	3.17E-01	Esophagus_Mucosa
ALCC	ENSG00000213639.9	PPP1CB	-1.92	-0.06	5.44E-02	0.00	0.11	1.36E-11	10	24	24	3.17E-01	Esophagus_Mucosa
ALCC	ENSG00000170049.9	KCNAB3	1.92	0.03	5.45E-02	0.00	0.13	3.12E-14	11	28	28	3.17E-01	Esophagus_Mucosa
ALCC	ENSG00000232229.5	LINC00865	1.92	0.04	5.46E-02	0.00	0.38	1.56E-46	9	23	23	3.17E-01	Esophagus_Mucosa
ALCC	ENSG00000167264.17	DUS2	-1.92	-0.04	5.47E-02	0.00	0.05	1.84E-06	4	5	5	3.18E-01	Esophagus_Mucosa
ALCC	ENSG00000071894.16	CPSF1	1.92	0.25	5.48E-02	0.00	0.65	2.18E-110	2	20	20	3.18E-01	Esophagus_Mucosa
ALCC	ENSG00000189241.6	TSPYL1	1.92	0.08	5.49E-02	0.00	0.10	9.33E-11	13	26	26	3.19E-01	Esophagus_Mucosa
ALCC	ENSG00000076356.6	PLXNA2	-1.92	-0.13	5.50E-02	0.00	0.02	2.04E-03	2	10	10	3.19E-01	Esophagus_Mucosa
ALCC	ENSG00000256053.7	APOPT1	-1.92	-0.06	5.50E-02	0.00	0.07	8.24E-08	9	19	19	3.19E-01	Esophagus_Mucosa
ALCC	ENSG00000185418.15	TARSL2	-1.92	-1.49	5.51E-02	0.00	0.14	5.14E-15	1	11	11	3.19E-01	Esophagus_Mucosa
ALCC	ENSG00000065268.10	WDR18	-1.92	-0.01	5.52E-02	0.05	0.63	5.87E-102	9	22	22	3.19E-01	Esophagus_Mucosa
ALCC	ENSG00000159377.10	PSMB4	1.92	0.19	5.52E-02	0.00	0.03	5.42E-04	1	5	5	3.19E-01	Esophagus_Mucosa
ALCC	ENSG00000186638.16	KIF24	-1.92	-0.05	5.54E-02	0.00	0.03	4.52E-04	29	38	38	3.20E-01	Esophagus_Mucosa
ALCC	ENSG00000205464.11	ATP6AP1L	-1.91	-0.01	5.55E-02	0.07	0.57	1.96E-86	21	45	45	3.20E-01	Esophagus_Mucosa
ALCC	ENSG00000116525.13	TRIM62	1.91	0.02	5.55E-02	0.01	0.17	1.57E-18	25	63	63	3.20E-01	Esophagus_Mucosa
ALCC	ENSG00000091490.10	SEL1L3	1.91	0.24	5.55E-02	0.00	0.07	2.44E-08	2	4	4	3.20E-01	Esophagus_Mucosa
ALCC	ENSG00000113248.5	PCDHB15	1.91	0.04	5.56E-02	0.00	0.03	4.04E-04	7	8	8	3.20E-01	Esophagus_Mucosa
ALCC	ENSG00000012822.15	CALCOCO1	1.91	0.06	5.57E-02	0.00	0.02	3.83E-03	27	51	51	3.21E-01	Esophagus_Mucosa
ALCC	ENSG00000181830.8	SLC35C1	-1.91	-0.13	5.58E-02	0.00	0.13	8.40E-14	3	5	5	3.21E-01	Esophagus_Mucosa
ALCC	ENSG00000166747.12	AP1G1	-1.91	-0.05	5.58E-02	0.00	0.04	1.98E-05	15	15	15	3.21E-01	Esophagus_Mucosa
ALCC	ENSG00000270547.5	LINC01235	1.91	0.06	5.59E-02	0.00	0.18	6.29E-20	1	14	14	3.21E-01	Esophagus_Mucosa
ALCC	ENSG00000129116.17	PALLD	1.91	0.04	5.61E-02	0.00	0.09	6.15E-10	8	15	15	3.22E-01	Esophagus_Mucosa
ALCC	ENSG00000106785.14	TRIM14	-1.91	-0.06	5.61E-02	0.00	0.17	6.18E-18	12	19	19	3.22E-01	Esophagus_Mucosa
ALCC	ENSG00000129235.10	TXNDC17	1.91	0.07	5.63E-02	0.00	0.03	4.60E-04	7	13	13	3.22E-01	Esophagus_Mucosa
ALCC	ENSG00000112053.13	SLC26A8	-1.91	-0.03	5.64E-02	0.00	0.05	1.53E-05	15	35	35	3.23E-01	Esophagus_Mucosa
ALCC	ENSG00000185467.7	KPNA7	1.91	0.01	5.65E-02	0.02	0.12	3.64E-13	38	56	56	3.23E-01	Esophagus_Mucosa
ALCC	ENSG00000164134.12	NAA15	1.91	0.10	5.67E-02	0.00	0.05	7.46E-06	12	38	38	3.24E-01	Esophagus_Mucosa
ALCC	ENSG00000099998.17	GGT5	-1.91	-0.04	5.68E-02	0.00	0.02	6.67E-03	7	25	25	3.24E-01	Esophagus_Mucosa
ALCC	ENSG00000180828.2	BHLHE22	1.90	0.04	5.70E-02	0.00	0.03	1.19E-03	9	10	10	3.25E-01	Esophagus_Mucosa
ALCC	ENSG00000100714.15	MTHFD1	-1.90	-0.05	5.70E-02	0.00	0.08	2.63E-09	13	20	20	3.25E-01	Esophagus_Mucosa
ALCC	ENSG00000112096.16	SOD2	-1.90	-0.04	5.71E-02	0.00	0.05	1.35E-05	19	28	28	3.25E-01	Esophagus_Mucosa
ALCC	ENSG00000018699.11	TTC27	-1.90	-0.03	5.71E-02	0.00	0.09	3.67E-10	8	14	14	3.25E-01	Esophagus_Mucosa
ALCC	ENSG00000154639.18	CXADR	-1.90	-0.06	5.72E-02	0.00	0.17	1.03E-18	19	33	33	3.25E-01	Esophagus_Mucosa
ALCC	ENSG00000246922.8	UBAP1L	1.90	0.05	5.72E-02	0.00	0.02	1.04E-02	20	48	48	3.25E-01	Esophagus_Mucosa
ALCC	ENSG00000100296.13	THOC5	1.90	0.03	5.73E-02	0.00	0.28	2.16E-32	7	16	16	3.26E-01	Esophagus_Mucosa
ALCC	ENSG00000273142.1	RP11-458F8.4	1.90	0.01	5.74E-02	0.03	0.38	6.77E-47	17	27	27	3.26E-01	Esophagus_Mucosa
ALCC	ENSG00000248874.5	C5orf17	-1.90	-0.01	5.74E-02	0.03	0.07	7.23E-08	18	39	39	3.26E-01	Esophagus_Mucosa
ALCC	ENSG00000165138.17	ANKS6	-1.90	-0.01	5.75E-02	0.01	0.11	8.73E-12	9	67	67	3.26E-01	Esophagus_Mucosa
ALCC	ENSG00000159200.17	RCAN1	1.90	0.07	5.77E-02	0.00	0.01	3.65E-02	12	50	50	3.27E-01	Esophagus_Mucosa
ALCC	ENSG00000146648.17	EGFR	-1.90	-0.24	5.77E-02	0.00	0.04	4.76E-05	2	12	12	3.27E-01	Esophagus_Mucosa
ALCC	ENSG00000161544.9	CYGB	-1.90	-0.05	5.78E-02	0.00	0.03	4.64E-04	7	17	17	3.27E-01	Esophagus_Mucosa
ALCC	ENSG00000127220.5	ABHD8	-1.90	-0.01	5.78E-02	0.02	0.17	6.17E-19	13	14	14	3.27E-01	Esophagus_Mucosa
ALCC	ENSG00000092020.10	PPP2R3C	-1.90	-0.01	5.78E-02	0.03	0.28	4.65E-32	21	31	31	3.27E-01	Esophagus_Mucosa
ALCC	ENSG00000146247.13	PHIP	-1.90	-0.09	5.78E-02	0.00	0.04	4.00E-05	4	14	14	3.27E-01	Esophagus_Mucosa
ALCC	ENSG00000196712.17	NF1	-1.90	-0.03	5.80E-02	0.00	0.02	2.99E-03	41	84	84	3.27E-01	Esophagus_Mucosa
ALCC	ENSG00000254827.5	SLC22A18AS	1.90	0.03	5.81E-02	0.00	0.05	8.62E-06	12	34	34	3.27E-01	Esophagus_Mucosa
ALCC	ENSG00000137509.10	PRCP	-1.89	-0.04	5.81E-02	0.00	0.06	5.69E-07	39	66	66	3.27E-01	Esophagus_Mucosa
ALCC	ENSG00000186952.14	TMEM232	1.89	0.04	5.81E-02	0.00	0.10	5.69E-11	11	34	34	3.27E-01	Esophagus_Mucosa
ALCC	ENSG00000243566.6	UPK3B	1.89	0.02	5.81E-02	0.01	0.23	4.01E-26	10	16	16	3.27E-01	Esophagus_Mucosa
ALCC	ENSG00000148153.13	INIP	1.89	0.05	5.81E-02	0.00	0.04	3.10E-05	17	20	20	3.27E-01	Esophagus_Mucosa
ALCC	ENSG00000106069.21	CHN2	1.89	0.02	5.82E-02	0.01	0.08	1.18E-08	16	40	40	3.27E-01	Esophagus_Mucosa
ALCC	ENSG00000079156.16	OSBPL6	1.89	0.02	5.82E-02	0.01	0.35	3.64E-43	26	57	57	3.27E-01	Esophagus_Mucosa
ALCC	ENSG00000275066.4	SYNRG	-1.89	-0.02	5.82E-02	0.01	0.17	8.06E-19	9	12	12	3.27E-01	Esophagus_Mucosa
ALCC	ENSG00000100767.15	PAPLN	-1.89	-0.06	5.84E-02	0.00	0.17	4.02E-18	7	28	28	3.27E-01	Esophagus_Mucosa
ALCC	ENSG00000044459.14	CNTLN	1.89	0.12	5.84E-02	0.00	0.11	6.41E-12	10	51	51	3.27E-01	Esophagus_Mucosa
ALCC	ENSG00000079931.14	MOXD1	1.89	0.15	5.84E-02	0.00	0.04	1.46E-05	9	13	13	3.27E-01	Esophagus_Mucosa
ALCC	ENSG00000073711.10	PPP2R3A	-1.89	-0.05	5.86E-02	0.00	0.04	6.74E-05	11	36	36	3.28E-01	Esophagus_Mucosa
ALCC	ENSG00000267605.5	CTD-3220F14.1	-1.89	-0.04	5.86E-02	0.00	0.02	9.64E-03	9	22	22	3.28E-01	Esophagus_Mucosa
ALCC	ENSG00000124784.8	RIOK1	1.89	0.02	5.88E-02	0.01	0.14	4.57E-15	33	56	56	3.29E-01	Esophagus_Mucosa
ALCC	ENSG00000163596.16	ICA1L	-1.89	-0.09	5.89E-02	0.00	0.03	1.72E-04	16	18	18	3.29E-01	Esophagus_Mucosa
ALCC	ENSG00000063854.12	HAGH	1.89	0.02	5.89E-02	0.01	0.12	4.58E-13	9	12	12	3.29E-01	Esophagus_Mucosa
ALCC	ENSG00000274414.1	RP5-965G21.4	-1.89	-0.01	5.90E-02	0.01	0.15	3.65E-16	55	120	120	3.29E-01	Esophagus_Mucosa
ALCC	ENSG00000151376.16	ME3	-1.89	-0.13	5.90E-02	0.00	0.01	2.91E-02	3	4	4	3.29E-01	Esophagus_Mucosa
ALCC	ENSG00000174446.12	SNAPC5	1.89	0.17	5.90E-02	0.00	0.05	2.89E-06	5	14	14	3.29E-01	Esophagus_Mucosa
ALCC	ENSG00000164879.6	CA3	1.89	0.16	5.91E-02	0.00	0.05	9.19E-06	1	4	4	3.29E-01	Esophagus_Mucosa
ALCC	ENSG00000104983.8	CCDC61	1.89	0.03	5.92E-02	0.00	0.06	2.48E-07	2	2	2	3.29E-01	Esophagus_Mucosa
ALCC	ENSG00000260907.1	AC008088.4	-1.89	-0.44	5.92E-02	0.00	0.06	1.20E-06	1	14	14	3.29E-01	Esophagus_Mucosa
ALCC	ENSG00000169129.14	AFAP1L2	1.89	0.03	5.93E-02	0.00	0.03	2.97E-04	25	47	47	3.30E-01	Esophagus_Mucosa
ALCC	ENSG00000173638.18	SLC19A1	1.89	1.30	5.93E-02	0.00	0.09	1.96E-10	2	12	12	3.30E-01	Esophagus_Mucosa
ALCC	ENSG00000119522.16	DENND1A	-1.89	-0.05	5.94E-02	0.00	0.08	1.34E-08	9	24	24	3.30E-01	Esophagus_Mucosa
ALCC	ENSG00000185736.15	ADARB2	1.88	0.02	5.95E-02	0.01	0.04	4.51E-05	31	55	55	3.30E-01	Esophagus_Mucosa
ALCC	ENSG00000091073.19	DTX2	1.88	0.01	5.95E-02	0.02	0.38	2.50E-47	9	14	14	3.30E-01	Esophagus_Mucosa
ALCC	ENSG00000141655.16	TNFRSF11A	1.88	0.02	5.96E-02	0.01	0.14	4.40E-15	41	86	86	3.30E-01	Esophagus_Mucosa
ALCC	ENSG00000198961.9	PJA2	-1.88	-0.07	5.97E-02	0.00	0.05	1.57E-05	15	29	29	3.30E-01	Esophagus_Mucosa
ALCC	ENSG00000134324.11	LPIN1	1.88	0.10	5.99E-02	0.00	0.04	6.18E-05	16	34	34	3.32E-01	Esophagus_Mucosa
ALCC	ENSG00000134779.14	TPGS2	1.88	0.09	6.01E-02	0.00	0.45	2.84E-60	6	51	51	3.32E-01	Esophagus_Mucosa
ALCC	ENSG00000108641.14	B9D1	1.88	0.18	6.02E-02	0.00	0.05	3.36E-06	1	10	10	3.33E-01	Esophagus_Mucosa
ALCC	ENSG00000182272.11	B4GALNT4	1.88	0.03	6.04E-02	0.00	0.12	1.26E-13	13	26	26	3.33E-01	Esophagus_Mucosa
ALCC	ENSG00000132259.12	CNGA4	1.88	0.01	6.04E-02	0.02	0.07	3.51E-08	12	16	16	3.33E-01	Esophagus_Mucosa
ALCC	ENSG00000128203.6	ASPHD2	-1.88	0.00	6.05E-02	0.13	0.56	2.61E-84	18	47	47	3.33E-01	Esophagus_Mucosa
ALCC	ENSG00000235109.7	ZSCAN31	-1.88	-0.01	6.05E-02	0.02	0.24	1.16E-26	15	21	21	3.33E-01	Esophagus_Mucosa
ALCC	ENSG00000167842.15	MIS12	1.88	0.04	6.07E-02	0.00	0.04	2.42E-05	16	36	36	3.34E-01	Esophagus_Mucosa
ALCC	ENSG00000177853.14	ZNF518A	1.88	0.10	6.08E-02	0.00	0.02	6.03E-03	4	7	7	3.34E-01	Esophagus_Mucosa
ALCC	ENSG00000116198.12	CEP104	-1.87	-0.01	6.09E-02	0.03	0.32	1.07E-36	41	85	85	3.35E-01	Esophagus_Mucosa
ALCC	ENSG00000206503.12	HLA-A	1.87	0.02	6.10E-02	0.01	0.27	4.23E-31	33	52	52	3.35E-01	Esophagus_Mucosa
ALCC	ENSG00000145868.16	FBXO38	-1.87	-0.07	6.11E-02	0.00	0.08	4.07E-09	6	31	31	3.35E-01	Esophagus_Mucosa
ALCC	ENSG00000055332.16	EIF2AK2	-1.87	-0.12	6.11E-02	0.00	0.17	3.84E-18	11	27	27	3.35E-01	Esophagus_Mucosa
ALCC	ENSG00000123179.13	EBPL	1.87	0.01	6.12E-02	0.03	0.38	1.36E-46	21	36	36	3.35E-01	Esophagus_Mucosa
ALCC	ENSG00000198663.16	C6orf89	1.87	0.07	6.12E-02	0.00	0.02	3.91E-03	4	7	7	3.35E-01	Esophagus_Mucosa
ALCC	ENSG00000133687.15	TMTC1	1.87	0.10	6.12E-02	0.00	0.05	7.71E-06	13	40	40	3.35E-01	Esophagus_Mucosa
ALCC	ENSG00000142166.12	IFNAR1	1.87	0.02	6.13E-02	0.01	0.14	4.78E-15	12	21	21	3.35E-01	Esophagus_Mucosa
ALCC	ENSG00000163320.10	CGGBP1	-1.87	-0.01	6.13E-02	0.01	0.30	1.44E-35	7	13	13	3.35E-01	Esophagus_Mucosa
ALCC	ENSG00000169330.8	KIAA1024	1.87	0.03	6.14E-02	0.00	0.03	1.22E-03	11	18	18	3.35E-01	Esophagus_Mucosa
ALCC	ENSG00000105202.8	FBL	1.87	0.10	6.15E-02	0.00	0.05	1.11E-05	2	8	8	3.36E-01	Esophagus_Mucosa
ALCC	ENSG00000152939.14	MARVELD2	-1.87	-0.06	6.16E-02	0.00	0.04	2.05E-05	20	43	43	3.36E-01	Esophagus_Mucosa
ALCC	ENSG00000197943.9	PLCG2	-1.87	-0.02	6.16E-02	0.01	0.10	3.20E-11	8	11	11	3.36E-01	Esophagus_Mucosa
ALCC	ENSG00000149231.11	CCDC82	-1.87	0.00	6.16E-02	0.15	0.66	8.48E-114	11	15	15	3.36E-01	Esophagus_Mucosa
ALCC	ENSG00000007933.12	FMO3	-1.87	-0.02	6.17E-02	0.01	0.09	1.15E-09	14	23	23	3.36E-01	Esophagus_Mucosa
ALCC	ENSG00000260257.2	RP5-1085F17.3	1.87	0.02	6.18E-02	0.01	0.07	1.21E-07	16	48	48	3.36E-01	Esophagus_Mucosa
ALCC	ENSG00000124370.10	MCEE	1.87	0.05	6.19E-02	0.00	0.09	3.17E-10	15	29	29	3.37E-01	Esophagus_Mucosa
ALCC	ENSG00000107679.14	PLEKHA1	-1.87	-0.04	6.19E-02	0.00	0.04	1.03E-04	7	17	17	3.37E-01	Esophagus_Mucosa
ALCC	ENSG00000125629.14	INSIG2	1.87	0.02	6.20E-02	0.01	0.14	1.36E-15	11	19	19	3.37E-01	Esophagus_Mucosa
ALCC	ENSG00000156482.10	RPL30	1.87	0.17	6.20E-02	0.00	0.03	2.30E-04	1	13	13	3.37E-01	Esophagus_Mucosa
ALCC	ENSG00000184209.14	SNRNP35	1.87	0.03	6.21E-02	0.00	0.04	2.25E-05	8	20	20	3.37E-01	Esophagus_Mucosa
ALCC	ENSG00000271590.1	RP11-181E10.3	1.86	0.08	6.22E-02	0.00	0.01	2.33E-02	2	3	3	3.37E-01	Esophagus_Mucosa
ALCC	ENSG00000106603.18	COA1	-1.86	-0.02	6.24E-02	0.01	0.10	4.52E-11	14	21	21	3.38E-01	Esophagus_Mucosa
ALCC	ENSG00000205221.12	VIT	-1.86	-0.11	6.25E-02	0.00	0.02	2.67E-03	4	10	10	3.38E-01	Esophagus_Mucosa
ALCC	ENSG00000196428.12	TSC22D2	-1.86	-0.20	6.25E-02	0.00	0.02	4.32E-03	3	12	12	3.38E-01	Esophagus_Mucosa
ALCC	ENSG00000260135.6	RP11-212I21.2	-1.86	0.00	6.26E-02	0.20	0.47	1.18E-61	38	50	50	3.38E-01	Esophagus_Mucosa
ALCC	ENSG00000106404.13	CLDN15	-1.86	-0.01	6.27E-02	0.03	0.24	1.95E-27	19	30	30	3.39E-01	Esophagus_Mucosa
ALCC	ENSG00000168807.16	SNTB2	1.86	0.06	6.29E-02	0.00	0.01	3.27E-02	6	11	11	3.39E-01	Esophagus_Mucosa
ALCC	ENSG00000278611.1	CTC-543D15.8	1.86	0.02	6.29E-02	0.01	0.09	4.88E-10	29	41	41	3.39E-01	Esophagus_Mucosa
ALCC	ENSG00000146535.13	GNA12	-1.86	-0.02	6.29E-02	0.01	0.10	1.02E-10	53	96	96	3.39E-01	Esophagus_Mucosa
ALCC	ENSG00000169609.13	C15orf40	1.86	0.01	6.30E-02	0.01	0.27	6.00E-31	10	20	20	3.40E-01	Esophagus_Mucosa
ALCC	ENSG00000272787.1	KB-226F1.2	1.86	0.03	6.31E-02	0.00	0.12	3.17E-13	20	47	47	3.40E-01	Esophagus_Mucosa
ALCC	ENSG00000106617.13	PRKAG2	-1.86	-0.05	6.31E-02	0.00	0.04	1.90E-05	11	35	35	3.40E-01	Esophagus_Mucosa
ALCC	ENSG00000129317.14	PUS7L	1.86	0.04	6.32E-02	0.00	0.08	2.23E-09	17	57	57	3.40E-01	Esophagus_Mucosa
ALCC	ENSG00000163362.10	C1orf106	-1.86	-0.03	6.34E-02	0.00	0.15	2.70E-16	18	28	28	3.41E-01	Esophagus_Mucosa
ALCC	ENSG00000132819.16	RBM38	-1.86	-0.03	6.34E-02	0.00	0.10	5.84E-11	55	82	82	3.41E-01	Esophagus_Mucosa
ALCC	ENSG00000120549.17	KIAA1217	-1.86	-0.06	6.35E-02	0.00	0.11	1.81E-12	17	41	41	3.41E-01	Esophagus_Mucosa
ALCC	ENSG00000244274.7	DBNDD2	-1.86	-0.02	6.35E-02	0.01	0.54	7.38E-79	13	21	21	3.41E-01	Esophagus_Mucosa
ALCC	ENSG00000175575.12	PAAF1	-1.86	-0.01	6.36E-02	0.06	0.22	2.22E-24	46	70	70	3.41E-01	Esophagus_Mucosa
ALCC	ENSG00000188026.12	RILPL1	1.85	0.04	6.39E-02	0.00	0.02	7.11E-03	9	31	31	3.42E-01	Esophagus_Mucosa
ALCC	ENSG00000203734.11	ECT2L	-1.85	-0.02	6.41E-02	0.00	0.07	2.39E-08	6	15	15	3.42E-01	Esophagus_Mucosa
ALCC	ENSG00000172086.7	KRCC1	-1.85	-1.28	6.41E-02	0.00	0.04	1.22E-04	1	3	3	3.42E-01	Esophagus_Mucosa
ALCC	ENSG00000173391.8	OLR1	1.85	0.01	6.42E-02	0.02	0.14	4.02E-15	7	7	7	3.42E-01	Esophagus_Mucosa
ALCC	ENSG00000075131.9	TIPIN	-1.85	-0.02	6.42E-02	0.00	0.14	2.39E-15	40	80	80	3.42E-01	Esophagus_Mucosa
ALCC	ENSG00000171130.17	ATP6V0E2	1.85	0.01	6.42E-02	0.06	0.40	5.68E-51	23	46	46	3.42E-01	Esophagus_Mucosa
ALCC	ENSG00000104522.15	TSTA3	1.85	1.61	6.42E-02	0.00	0.08	2.34E-09	2	6	6	3.42E-01	Esophagus_Mucosa
ALCC	ENSG00000064270.12	ATP2C2	-1.85	-0.01	6.42E-02	0.05	0.26	4.93E-29	15	50	50	3.42E-01	Esophagus_Mucosa
ALCC	ENSG00000108639.7	SYNGR2	1.85	0.01	6.43E-02	0.02	0.17	1.41E-18	22	31	31	3.43E-01	Esophagus_Mucosa
ALCC	ENSG00000100504.16	PYGL	1.85	0.02	6.44E-02	0.01	0.55	1.52E-79	9	33	33	3.43E-01	Esophagus_Mucosa
ALCC	ENSG00000186806.5	VSIG10L	1.85	0.03	6.44E-02	0.00	0.19	8.48E-21	8	12	12	3.43E-01	Esophagus_Mucosa
ALCC	ENSG00000175283.7	DOLK	1.85	0.08	6.45E-02	0.00	0.02	7.60E-03	9	22	22	3.43E-01	Esophagus_Mucosa
ALCC	ENSG00000093217.9	XYLB	1.85	0.02	6.46E-02	0.01	0.09	1.30E-09	24	45	45	3.43E-01	Esophagus_Mucosa
ALCC	ENSG00000197019.4	SERTAD1	1.85	0.05	6.46E-02	0.00	0.02	3.86E-03	15	35	35	3.43E-01	Esophagus_Mucosa
ALCC	ENSG00000140563.14	MCTP2	1.85	0.06	6.47E-02	0.00	0.01	2.25E-02	8	25	25	3.43E-01	Esophagus_Mucosa
ALCC	ENSG00000178982.9	EIF3K	1.85	0.09	6.47E-02	0.00	0.02	3.04E-03	6	7	7	3.43E-01	Esophagus_Mucosa
ALCC	ENSG00000214944.9	ARHGEF28	1.85	0.06	6.49E-02	0.00	0.14	1.64E-15	5	26	26	3.44E-01	Esophagus_Mucosa
ALCC	ENSG00000174013.7	FBXO45	1.85	0.02	6.50E-02	0.01	0.09	6.23E-10	15	23	23	3.44E-01	Esophagus_Mucosa
ALCC	ENSG00000064201.15	TSPAN32	1.85	0.04	6.50E-02	0.00	0.05	9.30E-06	15	30	30	3.44E-01	Esophagus_Mucosa
ALCC	ENSG00000030419.16	IKZF2	-1.84	-0.22	6.51E-02	0.00	0.02	1.50E-03	1	8	8	3.44E-01	Esophagus_Mucosa
ALCC	ENSG00000164933.11	SLC25A32	1.84	0.04	6.51E-02	0.00	0.08	1.91E-08	10	21	21	3.44E-01	Esophagus_Mucosa
ALCC	ENSG00000167216.16	KATNAL2	-1.84	-0.02	6.52E-02	0.01	0.08	7.75E-09	23	26	26	3.44E-01	Esophagus_Mucosa
ALCC	ENSG00000158457.5	TSPAN33	-1.84	-0.02	6.53E-02	0.01	0.33	3.07E-39	45	86	86	3.45E-01	Esophagus_Mucosa
ALCC	ENSG00000160293.16	VAV2	-1.84	-0.61	6.54E-02	0.00	0.03	6.15E-04	2	15	15	3.45E-01	Esophagus_Mucosa
ALCC	ENSG00000132196.13	HSD17B7	-1.84	-0.01	6.54E-02	0.03	0.14	2.07E-15	21	41	41	3.45E-01	Esophagus_Mucosa
ALCC	ENSG00000137563.11	GGH	1.84	0.01	6.57E-02	0.04	0.31	7.70E-36	51	54	54	3.46E-01	Esophagus_Mucosa
ALCC	ENSG00000068745.14	IP6K2	1.84	0.05	6.57E-02	0.00	0.09	7.87E-10	32	42	42	3.46E-01	Esophagus_Mucosa
ALCC	ENSG00000176472.10	ZNF575	1.84	0.03	6.57E-02	0.00	0.04	1.31E-04	15	24	24	3.46E-01	Esophagus_Mucosa
ALCC	ENSG00000123815.11	COQ8B	1.84	0.04	6.58E-02	0.00	0.03	1.01E-03	9	13	13	3.46E-01	Esophagus_Mucosa
ALCC	ENSG00000159348.12	CYB5R1	-1.84	-0.22	6.59E-02	0.00	0.06	1.81E-06	3	25	25	3.46E-01	Esophagus_Mucosa
ALCC	ENSG00000123453.17	SARDH	1.84	0.01	6.62E-02	0.02	0.18	1.45E-19	46	99	99	3.47E-01	Esophagus_Mucosa
ALCC	ENSG00000106344.8	RBM28	-1.84	-0.07	6.63E-02	0.00	0.05	1.02E-05	5	22	22	3.48E-01	Esophagus_Mucosa
ALCC	ENSG00000148341.17	SH3GLB2	-1.84	-0.01	6.63E-02	0.07	0.52	7.76E-75	9	17	17	3.48E-01	Esophagus_Mucosa
ALCC	ENSG00000270265.1	RP11-731D1.4	1.84	0.03	6.64E-02	0.00	0.01	3.47E-02	31	37	37	3.48E-01	Esophagus_Mucosa
ALCC	ENSG00000162869.15	PPP1R21	-1.83	-0.02	6.65E-02	0.01	0.21	1.44E-23	41	83	83	3.49E-01	Esophagus_Mucosa
ALCC	ENSG00000104064.16	GABPB1	1.83	0.05	6.66E-02	0.00	0.02	3.41E-03	11	15	15	3.49E-01	Esophagus_Mucosa
ALCC	ENSG00000157782.9	CABP1	-1.83	-0.04	6.67E-02	0.00	0.01	1.46E-02	1	1	1	3.49E-01	Esophagus_Mucosa
ALCC	ENSG00000147854.16	UHRF2	1.83	0.03	6.67E-02	0.00	0.03	2.40E-04	11	20	20	3.49E-01	Esophagus_Mucosa
ALCC	ENSG00000172262.11	ZNF131	1.83	0.04	6.68E-02	0.00	0.05	9.63E-06	8	16	16	3.49E-01	Esophagus_Mucosa
ALCC	ENSG00000284526.1	RP11-666A8.13	-1.83	-0.02	6.70E-02	0.01	0.16	9.75E-18	17	39	39	3.50E-01	Esophagus_Mucosa
ALCC	ENSG00000273038.2	RP11-479G22.8	1.83	0.06	6.70E-02	0.00	0.06	3.95E-07	10	23	23	3.50E-01	Esophagus_Mucosa
ALCC	ENSG00000183578.6	TNFAIP8L3	1.83	0.13	6.71E-02	0.00	0.04	4.64E-05	2	14	14	3.50E-01	Esophagus_Mucosa
ALCC	ENSG00000058668.14	ATP2B4	1.83	0.05	6.72E-02	0.00	0.26	1.67E-29	8	19	19	3.50E-01	Esophagus_Mucosa
ALCC	ENSG00000213719.8	CLIC1	1.83	0.06	6.72E-02	0.00	0.04	4.51E-05	10	15	15	3.50E-01	Esophagus_Mucosa
ALCC	ENSG00000186908.14	ZDHHC17	1.83	0.09	6.73E-02	0.00	0.08	2.54E-09	14	25	25	3.50E-01	Esophagus_Mucosa
ALCC	ENSG00000174370.9	C11orf45	1.83	0.03	6.74E-02	0.00	0.02	3.50E-03	9	15	15	3.51E-01	Esophagus_Mucosa
ALCC	ENSG00000132141.13	CCT6B	-1.83	-0.12	6.75E-02	0.00	0.24	2.09E-26	3	49	49	3.51E-01	Esophagus_Mucosa
ALCC	ENSG00000197457.9	STMN3	-1.83	-0.03	6.75E-02	0.00	0.04	2.57E-05	10	20	20	3.51E-01	Esophagus_Mucosa
ALCC	ENSG00000173327.7	MAP3K11	-1.83	-0.03	6.76E-02	0.00	0.12	8.44E-13	7	10	10	3.51E-01	Esophagus_Mucosa
ALCC	ENSG00000109436.7	TBC1D9	1.83	0.04	6.76E-02	0.00	0.05	1.44E-05	12	19	19	3.51E-01	Esophagus_Mucosa
ALCC	ENSG00000132323.8	ILKAP	-1.83	-0.10	6.78E-02	0.00	0.09	7.42E-10	3	8	8	3.51E-01	Esophagus_Mucosa
ALCC	ENSG00000221829.9	FANCG	-1.83	-0.08	6.79E-02	0.00	0.05	1.01E-05	5	19	19	3.51E-01	Esophagus_Mucosa
ALCC	ENSG00000175471.19	MCTP1	1.83	0.04	6.79E-02	0.00	0.04	2.79E-05	6	7	7	3.51E-01	Esophagus_Mucosa
ALCC	ENSG00000127616.17	SMARCA4	-1.83	-0.05	6.79E-02	0.00	0.13	1.74E-14	7	22	22	3.51E-01	Esophagus_Mucosa
ALCC	ENSG00000255221.3	CARD17	1.82	0.00	6.80E-02	0.13	0.38	3.88E-47	72	92	92	3.52E-01	Esophagus_Mucosa
ALCC	ENSG00000130517.13	PGPEP1	-1.82	-0.10	6.80E-02	0.00	0.18	9.13E-20	1	5	5	3.52E-01	Esophagus_Mucosa
ALCC	ENSG00000116127.17	ALMS1	1.82	27.63	6.81E-02	0.00	0.05	9.46E-06	1	4	4	3.52E-01	Esophagus_Mucosa
ALCC	ENSG00000136010.13	ALDH1L2	-1.82	-0.40	6.81E-02	0.00	0.03	2.17E-04	2	5	5	3.52E-01	Esophagus_Mucosa
ALCC	ENSG00000170619.9	COMMD5	-1.82	-0.07	6.82E-02	0.00	0.01	1.45E-02	4	23	23	3.52E-01	Esophagus_Mucosa
ALCC	ENSG00000120262.9	CCDC170	-1.82	-0.02	6.83E-02	0.01	0.04	6.58E-05	14	25	25	3.52E-01	Esophagus_Mucosa
ALCC	ENSG00000142534.6	RPS11	1.82	0.02	6.83E-02	0.01	0.14	2.38E-15	10	16	16	3.52E-01	Esophagus_Mucosa
ALCC	ENSG00000120341.18	SEC16B	1.82	0.03	6.84E-02	0.00	0.05	2.98E-06	30	62	62	3.52E-01	Esophagus_Mucosa
ALCC	ENSG00000165832.5	TRUB1	-1.82	-0.07	6.88E-02	0.00	0.09	2.26E-10	14	37	37	3.54E-01	Esophagus_Mucosa
ALCC	ENSG00000119888.10	EPCAM	-1.82	-0.01	6.88E-02	0.02	0.16	1.10E-16	6	13	13	3.54E-01	Esophagus_Mucosa
ALCC	ENSG00000101079.20	NDRG3	-1.82	-0.04	6.90E-02	0.00	0.02	6.10E-03	4	7	7	3.54E-01	Esophagus_Mucosa
ALCC	ENSG00000100060.17	MFNG	-1.82	-0.04	6.90E-02	0.00	0.02	3.72E-03	6	20	20	3.54E-01	Esophagus_Mucosa
ALCC	ENSG00000072121.15	ZFYVE26	1.82	0.07	6.91E-02	0.00	0.05	6.22E-06	8	21	21	3.55E-01	Esophagus_Mucosa
ALCC	ENSG00000111679.16	PTPN6	1.82	0.52	6.91E-02	0.00	0.11	5.36E-12	1	7	7	3.55E-01	Esophagus_Mucosa
ALCC	ENSG00000228340.5	MIR646HG	-1.82	-0.06	6.95E-02	0.00	0.05	1.42E-05	11	17	17	3.56E-01	Esophagus_Mucosa
ALCC	ENSG00000160094.14	ZNF362	-1.81	-0.07	6.96E-02	0.00	0.02	3.26E-03	14	22	22	3.56E-01	Esophagus_Mucosa
ALCC	ENSG00000179242.15	CDH4	-1.81	-0.01	6.96E-02	0.02	0.08	1.09E-08	32	64	64	3.56E-01	Esophagus_Mucosa
ALCC	ENSG00000224961.1	LINC01752	1.81	0.01	6.99E-02	0.01	0.07	2.02E-08	6	8	8	3.57E-01	Esophagus_Mucosa
ALCC	ENSG00000167780.11	SOAT2	1.81	0.02	6.99E-02	0.01	0.05	8.68E-06	2	6	6	3.57E-01	Esophagus_Mucosa
ALCC	ENSG00000213420.7	GPC2	1.81	0.03	7.00E-02	0.00	0.05	4.72E-06	16	22	22	3.57E-01	Esophagus_Mucosa
ALCC	ENSG00000163945.15	UVSSA	-1.81	-0.01	7.01E-02	0.07	0.48	8.16E-65	21	32	32	3.57E-01	Esophagus_Mucosa
ALCC	ENSG00000273576.1	RP11-390P24.1	1.81	0.10	7.01E-02	0.00	0.03	6.78E-04	7	16	16	3.57E-01	Esophagus_Mucosa
ALCC	ENSG00000171103.10	TRMT61B	1.81	0.01	7.01E-02	0.02	0.27	9.86E-31	13	19	19	3.57E-01	Esophagus_Mucosa
ALCC	ENSG00000143815.14	LBR	-1.81	-0.05	7.01E-02	0.00	0.03	7.20E-04	10	20	20	3.57E-01	Esophagus_Mucosa
ALCC	ENSG00000198626.15	RYR2	1.81	0.19	7.02E-02	0.00	0.04	1.69E-05	13	18	18	3.57E-01	Esophagus_Mucosa
ALCC	ENSG00000136695.14	IL36RN	-1.81	-0.01	7.02E-02	0.02	0.23	6.61E-25	28	49	49	3.57E-01	Esophagus_Mucosa
ALCC	ENSG00000166261.10	ZNF202	-1.81	-0.06	7.03E-02	0.00	0.04	7.61E-05	6	17	17	3.57E-01	Esophagus_Mucosa
ALCC	ENSG00000126267.8	COX6B1	1.81	0.04	7.03E-02	0.00	0.09	2.64E-10	5	7	7	3.57E-01	Esophagus_Mucosa
ALCC	ENSG00000133619.17	KRBA1	-1.81	-0.06	7.03E-02	0.00	0.09	1.57E-09	9	23	23	3.57E-01	Esophagus_Mucosa
ALCC	ENSG00000139433.9	GLTP	-1.81	-0.04	7.04E-02	0.00	0.06	1.59E-06	16	26	26	3.58E-01	Esophagus_Mucosa
ALCC	ENSG00000108509.20	CAMTA2	-1.81	-0.19	7.05E-02	0.00	0.01	1.77E-02	3	11	11	3.58E-01	Esophagus_Mucosa
ALCC	ENSG00000189184.11	PCDH18	1.81	0.11	7.07E-02	0.00	0.01	2.21E-02	5	13	13	3.58E-01	Esophagus_Mucosa
ALCC	ENSG00000129226.13	CD68	1.81	0.08	7.07E-02	0.00	0.25	1.87E-27	5	11	11	3.58E-01	Esophagus_Mucosa
ALCC	ENSG00000115946.7	PNO1	-1.81	-0.07	7.09E-02	0.00	0.06	1.79E-07	20	28	28	3.58E-01	Esophagus_Mucosa
ALCC	ENSG00000100023.18	PPIL2	-1.81	-0.01	7.09E-02	0.03	0.29	3.75E-33	51	93	93	3.58E-01	Esophagus_Mucosa
ALCC	ENSG00000124466.8	LYPD3	1.81	0.12	7.09E-02	0.00	0.18	3.91E-19	9	17	17	3.58E-01	Esophagus_Mucosa
ALCC	ENSG00000277559.1	RP11-434E6.4	1.81	0.01	7.10E-02	0.04	0.28	3.51E-32	5	5	5	3.58E-01	Esophagus_Mucosa
ALCC	ENSG00000108465.14	CDK5RAP3	1.81	0.16	7.10E-02	0.00	0.20	9.79E-22	3	9	9	3.58E-01	Esophagus_Mucosa
ALCC	ENSG00000079393.20	DUSP13	1.81	0.03	7.11E-02	0.00	0.03	2.25E-04	15	19	19	3.58E-01	Esophagus_Mucosa
ALCC	ENSG00000151575.14	TEX9	-1.81	-0.01	7.11E-02	0.03	0.15	1.04E-16	19	37	37	3.58E-01	Esophagus_Mucosa
ALCC	ENSG00000165568.17	AKR1E2	-1.81	-0.06	7.11E-02	0.00	0.04	1.44E-04	6	18	18	3.58E-01	Esophagus_Mucosa
ALCC	ENSG00000162998.4	FRZB	-1.80	-0.06	7.13E-02	0.00	0.03	1.46E-03	7	23	23	3.60E-01	Esophagus_Mucosa
ALCC	ENSG00000033178.12	UBA6	1.80	0.02	7.17E-02	0.01	0.20	4.13E-22	12	19	19	3.61E-01	Esophagus_Mucosa
ALCC	ENSG00000270091.1	RP11-78O7.2	1.80	0.02	7.17E-02	0.01	0.09	7.03E-10	13	22	22	3.61E-01	Esophagus_Mucosa
ALCC	ENSG00000270964.1	RP11-502I4.3	1.80	0.02	7.17E-02	0.01	0.18	5.06E-20	9	21	21	3.61E-01	Esophagus_Mucosa
ALCC	ENSG00000156466.9	GDF6	-1.80	-0.02	7.18E-02	0.01	0.08	1.92E-08	11	30	30	3.61E-01	Esophagus_Mucosa
ALCC	ENSG00000156886.11	ITGAD	1.80	0.02	7.19E-02	0.01	0.01	2.81E-02	16	21	21	3.61E-01	Esophagus_Mucosa
ALCC	ENSG00000083123.14	BCKDHB	-1.80	-0.04	7.19E-02	0.00	0.10	5.28E-11	12	19	19	3.61E-01	Esophagus_Mucosa
ALCC	ENSG00000099282.9	TSPAN15	-1.80	0.00	7.22E-02	0.18	0.55	2.19E-80	11	15	15	3.62E-01	Esophagus_Mucosa
ALCC	ENSG00000143621.16	ILF2	1.80	0.03	7.22E-02	0.00	0.11	4.62E-12	23	57	57	3.62E-01	Esophagus_Mucosa
ALCC	ENSG00000137135.17	ARHGEF39	1.80	0.02	7.23E-02	0.01	0.14	2.70E-15	8	24	24	3.62E-01	Esophagus_Mucosa
ALCC	ENSG00000144233.9	AMMECR1L	-1.80	-0.07	7.23E-02	0.00	0.04	7.03E-05	6	10	10	3.62E-01	Esophagus_Mucosa
ALCC	ENSG00000075234.16	TTC38	1.80	0.01	7.25E-02	0.04	0.33	7.12E-39	21	23	23	3.63E-01	Esophagus_Mucosa
ALCC	ENSG00000162804.13	SNED1	-1.80	-0.03	7.25E-02	0.00	0.03	2.44E-04	15	63	63	3.63E-01	Esophagus_Mucosa
ALCC	ENSG00000281831.1	HCP5B	-1.79	-0.01	7.29E-02	0.01	0.34	1.55E-41	45	85	85	3.64E-01	Esophagus_Mucosa
ALCC	ENSG00000163697.16	APBB2	1.79	0.02	7.29E-02	0.01	0.09	2.60E-10	13	30	30	3.64E-01	Esophagus_Mucosa
ALCC	ENSG00000100099.20	HPS4	-1.79	-0.01	7.29E-02	0.01	0.32	1.53E-37	30	69	69	3.64E-01	Esophagus_Mucosa
ALCC	ENSG00000164587.11	RPS14	-1.79	-0.06	7.30E-02	0.00	0.08	4.19E-09	9	14	14	3.64E-01	Esophagus_Mucosa
ALCC	ENSG00000256073.3	URB1-AS1	1.79	0.02	7.30E-02	0.01	0.04	4.65E-05	13	25	25	3.64E-01	Esophagus_Mucosa
ALCC	ENSG00000101331.15	CCM2L	-1.79	-0.05	7.30E-02	0.00	0.03	1.21E-03	19	46	46	3.64E-01	Esophagus_Mucosa
ALCC	ENSG00000275759.1	RP11-131L12.3	-1.79	-0.01	7.32E-02	0.05	0.21	7.79E-24	31	57	57	3.65E-01	Esophagus_Mucosa
ALCC	ENSG00000076864.19	RAP1GAP	-1.79	-0.01	7.32E-02	0.02	0.17	6.40E-19	33	50	50	3.65E-01	Esophagus_Mucosa
ALCC	ENSG00000137960.5	GIPC2	-1.79	-0.04	7.33E-02	0.00	0.01	1.63E-02	13	27	27	3.65E-01	Esophagus_Mucosa
ALCC	ENSG00000198944.5	SOWAHA	-1.79	-0.02	7.33E-02	0.00	0.01	2.49E-02	9	16	16	3.65E-01	Esophagus_Mucosa
ALCC	ENSG00000151552.11	QDPR	1.79	0.02	7.34E-02	0.00	0.16	6.22E-17	7	15	15	3.65E-01	Esophagus_Mucosa
ALCC	ENSG00000224848.1	RP11-535M15.1	-1.79	-0.01	7.35E-02	0.04	0.10	2.48E-11	16	26	26	3.65E-01	Esophagus_Mucosa
ALCC	ENSG00000272716.1	RP11-563N4.1	-1.79	-0.01	7.35E-02	0.01	0.03	8.86E-04	14	23	23	3.65E-01	Esophagus_Mucosa
ALCC	ENSG00000197279.3	ZNF165	-1.79	-0.03	7.36E-02	0.00	0.05	1.47E-05	17	19	19	3.65E-01	Esophagus_Mucosa
ALCC	ENSG00000224687.1	RASAL2-AS1	-1.79	-0.07	7.37E-02	0.00	0.01	3.27E-02	5	24	24	3.65E-01	Esophagus_Mucosa
ALCC	ENSG00000198825.12	INPP5F	1.79	0.02	7.38E-02	0.01	0.09	7.19E-10	5	10	10	3.65E-01	Esophagus_Mucosa
ALCC	ENSG00000143412.9	ANXA9	-1.79	-0.07	7.38E-02	0.00	0.05	1.96E-06	7	13	13	3.65E-01	Esophagus_Mucosa
ALCC	ENSG00000125730.16	C3	1.79	0.05	7.39E-02	0.00	0.01	1.38E-02	7	13	13	3.65E-01	Esophagus_Mucosa
ALCC	ENSG00000163873.9	GRIK3	1.79	0.03	7.39E-02	0.00	0.03	7.38E-04	19	37	37	3.65E-01	Esophagus_Mucosa
ALCC	ENSG00000014257.15	ACPP	-1.79	-0.08	7.40E-02	0.00	0.08	1.04E-09	16	43	43	3.65E-01	Esophagus_Mucosa
ALCC	ENSG00000186867.10	QRFPR	-1.79	-0.02	7.40E-02	0.01	0.06	1.29E-06	11	18	18	3.65E-01	Esophagus_Mucosa
ALCC	ENSG00000104731.13	KLHDC4	-1.79	-0.06	7.41E-02	0.00	0.13	2.44E-14	6	12	12	3.65E-01	Esophagus_Mucosa
ALCC	ENSG00000137101.12	CD72	-1.79	-0.07	7.41E-02	0.00	0.02	5.43E-03	11	15	15	3.65E-01	Esophagus_Mucosa
ALCC	ENSG00000280798.1	LINC00294	1.79	0.04	7.41E-02	0.00	0.10	2.17E-10	6	9	9	3.65E-01	Esophagus_Mucosa
ALCC	ENSG00000169515.5	CCDC8	1.79	0.02	7.41E-02	0.01	0.04	5.07E-05	15	28	28	3.65E-01	Esophagus_Mucosa
ALCC	ENSG00000197563.10	PIGN	-1.79	-0.01	7.42E-02	0.03	0.35	3.35E-42	49	55	55	3.65E-01	Esophagus_Mucosa
ALCC	ENSG00000139505.11	MTMR6	1.78	0.07	7.46E-02	0.00	0.05	1.07E-05	7	10	10	3.67E-01	Esophagus_Mucosa
ALCC	ENSG00000185040.13	SPDYE16	-1.78	-0.01	7.46E-02	0.02	0.10	3.04E-11	9	15	15	3.67E-01	Esophagus_Mucosa
ALCC	ENSG00000083828.15	ZNF586	-1.78	-0.01	7.48E-02	0.02	0.13	4.78E-14	28	35	35	3.67E-01	Esophagus_Mucosa
ALCC	ENSG00000140443.13	IGF1R	1.78	0.04	7.49E-02	0.00	0.06	6.09E-07	16	51	51	3.68E-01	Esophagus_Mucosa
ALCC	ENSG00000145439.11	CBR4	-1.78	-0.03	7.49E-02	0.00	0.17	2.21E-18	15	35	35	3.68E-01	Esophagus_Mucosa
ALCC	ENSG00000175315.2	CST6	1.78	0.04	7.50E-02	0.00	0.02	7.93E-03	15	23	23	3.68E-01	Esophagus_Mucosa
ALCC	ENSG00000158023.9	WDR66	1.78	0.01	7.51E-02	0.02	0.13	7.42E-14	16	18	18	3.68E-01	Esophagus_Mucosa
ALCC	ENSG00000103599.19	IQCH	1.78	0.02	7.52E-02	0.01	0.09	1.58E-09	29	43	43	3.68E-01	Esophagus_Mucosa
ALCC	ENSG00000223510.6	CDRT15	-1.78	-0.01	7.53E-02	0.03	0.36	1.49E-42	10	19	19	3.68E-01	Esophagus_Mucosa
ALCC	ENSG00000042317.16	SPATA7	1.78	0.04	7.53E-02	0.00	0.05	1.00E-05	2	7	7	3.68E-01	Esophagus_Mucosa
ALCC	ENSG00000115841.19	RMDN2	-1.78	-0.04	7.53E-02	0.00	0.05	1.52E-06	2	6	6	3.68E-01	Esophagus_Mucosa
ALCC	ENSG00000166938.12	DIS3L	1.78	0.01	7.54E-02	0.02	0.30	1.61E-37	35	80	80	3.68E-01	Esophagus_Mucosa
ALCC	ENSG00000273295.1	AP000350.5	1.78	0.01	7.54E-02	0.01	0.57	1.38E-85	12	46	46	3.68E-01	Esophagus_Mucosa
ALCC	ENSG00000082213.17	C5orf22	1.78	0.03	7.54E-02	0.00	0.05	1.29E-06	2	4	4	3.68E-01	Esophagus_Mucosa
ALCC	ENSG00000124251.10	TP53TG5	-1.78	-0.03	7.54E-02	0.00	0.04	2.17E-05	5	18	18	3.68E-01	Esophagus_Mucosa
ALCC	ENSG00000172244.8	C5orf34	1.78	0.03	7.55E-02	0.00	0.06	6.74E-07	15	31	31	3.68E-01	Esophagus_Mucosa
ALCC	ENSG00000145287.10	PLAC8	1.78	0.11	7.56E-02	0.00	0.06	1.29E-06	4	14	14	3.68E-01	Esophagus_Mucosa
ALCC	ENSG00000186468.12	RPS23	1.78	0.01	7.56E-02	0.02	0.32	1.41E-38	23	40	40	3.68E-01	Esophagus_Mucosa
ALCC	ENSG00000132478.9	UNK	1.78	0.06	7.56E-02	0.00	0.01	2.04E-02	14	22	22	3.68E-01	Esophagus_Mucosa
ALCC	ENSG00000085644.13	ZNF213	-1.78	-0.02	7.57E-02	0.00	0.36	1.23E-42	7	14	14	3.68E-01	Esophagus_Mucosa
ALCC	ENSG00000185290.3	NUPR2	-1.77	-0.01	7.59E-02	0.02	0.51	6.43E-71	52	81	81	3.69E-01	Esophagus_Mucosa
ALCC	ENSG00000019995.6	ZRANB1	1.77	0.17	7.62E-02	0.00	0.05	2.25E-06	6	13	13	3.70E-01	Esophagus_Mucosa
ALCC	ENSG00000140323.5	DISP2	-1.77	-0.01	7.63E-02	0.06	0.53	9.18E-77	10	46	46	3.70E-01	Esophagus_Mucosa
ALCC	ENSG00000079841.18	RIMS1	-1.77	-0.02	7.64E-02	0.00	0.10	4.25E-11	9	20	20	3.70E-01	Esophagus_Mucosa
ALCC	ENSG00000106443.15	PHF14	1.77	0.04	7.64E-02	0.00	0.10	6.37E-11	12	32	32	3.70E-01	Esophagus_Mucosa
ALCC	ENSG00000103502.13	CDIPT	-1.77	-0.07	7.64E-02	0.00	0.03	3.83E-04	15	35	35	3.70E-01	Esophagus_Mucosa
ALCC	ENSG00000204946.9	ZNF783	1.77	0.01	7.64E-02	0.01	0.17	8.61E-19	16	38	38	3.70E-01	Esophagus_Mucosa
ALCC	ENSG00000176194.17	CIDEA	-1.77	-0.02	7.65E-02	0.01	0.16	4.59E-18	20	38	38	3.70E-01	Esophagus_Mucosa
ALCC	ENSG00000139438.5	FAM222A	-1.77	-0.04	7.65E-02	0.00	0.04	5.43E-05	5	10	10	3.70E-01	Esophagus_Mucosa
ALCC	ENSG00000038002.8	AGA	1.77	0.00	7.65E-02	0.11	0.56	1.99E-83	12	70	70	3.70E-01	Esophagus_Mucosa
ALCC	ENSG00000205106.4	DKFZp779M0652	1.77	0.01	7.68E-02	0.02	0.13	6.16E-14	23	32	32	3.71E-01	Esophagus_Mucosa
ALCC	ENSG00000178295.14	GEN1	-1.77	-0.01	7.70E-02	0.04	0.28	3.96E-33	30	42	42	3.72E-01	Esophagus_Mucosa
ALCC	ENSG00000141030.12	COPS3	-1.77	-0.13	7.71E-02	0.00	0.05	3.16E-06	2	4	4	3.72E-01	Esophagus_Mucosa
ALCC	ENSG00000231081.1	RP4-760C5.3	-1.77	-0.02	7.73E-02	0.01	0.07	1.17E-07	5	11	11	3.73E-01	Esophagus_Mucosa
ALCC	ENSG00000184293.7	CLECL1	-1.77	-0.14	7.74E-02	0.00	0.04	2.27E-05	1	23	23	3.73E-01	Esophagus_Mucosa
ALCC	ENSG00000133874.1	RNF122	1.76	0.04	7.76E-02	0.00	0.02	1.72E-03	20	24	24	3.74E-01	Esophagus_Mucosa
ALCC	ENSG00000197798.8	FAM118B	1.76	0.05	7.79E-02	0.00	0.01	2.04E-02	2	9	9	3.75E-01	Esophagus_Mucosa
ALCC	ENSG00000113068.9	PFDN1	1.76	0.03	7.79E-02	0.00	0.06	1.12E-06	8	12	12	3.75E-01	Esophagus_Mucosa
ALCC	ENSG00000085733.15	CTTN	-1.76	-0.04	7.81E-02	0.00	0.09	1.22E-09	8	17	17	3.76E-01	Esophagus_Mucosa
ALCC	ENSG00000268205.1	CTC-444N24.11	-1.76	-0.08	7.82E-02	0.00	0.02	6.80E-03	7	11	11	3.76E-01	Esophagus_Mucosa
ALCC	ENSG00000122545.18	7-Sep	-1.76	-0.25	7.83E-02	0.00	0.11	6.22E-12	14	49	49	3.76E-01	Esophagus_Mucosa
ALCC	ENSG00000136874.10	STX17	1.76	0.02	7.83E-02	0.01	0.28	8.86E-32	21	40	40	3.76E-01	Esophagus_Mucosa
ALCC	ENSG00000064932.15	SBNO2	-1.76	-0.11	7.83E-02	0.00	0.15	9.61E-17	4	15	15	3.76E-01	Esophagus_Mucosa
ALCC	ENSG00000164011.17	ZNF691	1.76	0.04	7.84E-02	0.00	0.01	3.97E-02	62	82	82	3.76E-01	Esophagus_Mucosa
ALCC	ENSG00000198791.11	CNOT7	1.76	0.09	7.84E-02	0.00	0.01	1.71E-02	3	8	8	3.76E-01	Esophagus_Mucosa
ALCC	ENSG00000122376.11	FAM35A	-1.76	-0.03	7.85E-02	0.00	0.18	2.05E-19	4	20	20	3.76E-01	Esophagus_Mucosa
ALCC	ENSG00000204657.3	OR2H2	1.76	0.01	7.85E-02	0.01	0.07	1.87E-07	29	54	54	3.76E-01	Esophagus_Mucosa
ALCC	ENSG00000151353.14	TMEM18	1.76	0.01	7.86E-02	0.03	0.22	3.59E-24	12	14	14	3.76E-01	Esophagus_Mucosa
ALCC	ENSG00000156232.7	WHAMM	1.76	0.02	7.87E-02	0.01	0.06	3.30E-07	11	15	15	3.76E-01	Esophagus_Mucosa
ALCC	ENSG00000272180.1	RP11-481J13.1	1.76	0.03	7.87E-02	0.00	0.03	6.83E-04	2	3	3	3.76E-01	Esophagus_Mucosa
ALCC	ENSG00000168306.12	ACOX2	-1.76	-0.04	7.87E-02	0.00	0.03	4.23E-04	7	9	9	3.76E-01	Esophagus_Mucosa
ALCC	ENSG00000105808.17	RASA4	-1.76	-0.01	7.88E-02	0.01	0.13	2.59E-14	15	43	43	3.76E-01	Esophagus_Mucosa
ALCC	ENSG00000173175.14	ADCY5	-1.76	-1.57	7.89E-02	0.00	0.05	5.79E-06	1	9	9	3.76E-01	Esophagus_Mucosa
ALCC	ENSG00000105072.8	C19orf44	-1.76	-0.01	7.90E-02	0.02	0.17	1.01E-18	16	39	39	3.77E-01	Esophagus_Mucosa
ALCC	ENSG00000105887.10	MTPN	1.76	0.06	7.91E-02	0.00	0.02	1.89E-03	13	48	48	3.77E-01	Esophagus_Mucosa
ALCC	ENSG00000218739.9	CEBPZOS	-1.76	-0.05	7.92E-02	0.00	0.09	3.13E-10	24	39	39	3.77E-01	Esophagus_Mucosa
ALCC	ENSG00000186472.19	PCLO	1.76	0.11	7.92E-02	0.00	0.05	3.63E-06	12	27	27	3.77E-01	Esophagus_Mucosa
ALCC	ENSG00000175105.6	ZNF654	-1.75	-0.05	7.94E-02	0.00	0.02	1.39E-03	29	58	58	3.78E-01	Esophagus_Mucosa
ALCC	ENSG00000177706.8	FAM20C	-1.75	-0.04	7.96E-02	0.00	0.08	2.61E-09	11	23	23	3.78E-01	Esophagus_Mucosa
ALCC	ENSG00000103522.15	IL21R	1.75	0.07	7.96E-02	0.00	0.05	2.83E-06	3	7	7	3.78E-01	Esophagus_Mucosa
ALCC	ENSG00000146453.12	PNLDC1	-1.75	-0.01	7.96E-02	0.03	0.08	4.00E-09	21	35	35	3.78E-01	Esophagus_Mucosa
ALCC	ENSG00000100129.17	EIF3L	1.75	0.03	7.98E-02	0.00	0.06	9.15E-07	16	38	38	3.78E-01	Esophagus_Mucosa
ALCC	ENSG00000170482.16	SLC23A1	-1.75	-0.02	7.98E-02	0.01	0.06	1.54E-06	10	13	13	3.78E-01	Esophagus_Mucosa
ALCC	ENSG00000197785.13	ATAD3A	-1.75	-0.12	7.98E-02	0.00	0.04	5.58E-05	6	9	9	3.78E-01	Esophagus_Mucosa
ALCC	ENSG00000170035.15	UBE2E3	-1.75	-0.07	7.99E-02	0.00	0.07	6.74E-08	6	51	51	3.78E-01	Esophagus_Mucosa
ALCC	ENSG00000272097.1	RP11-421M1.8	-1.75	-0.05	7.99E-02	0.00	0.13	2.81E-14	3	15	15	3.78E-01	Esophagus_Mucosa
ALCC	ENSG00000130695.14	CEP85	-1.75	-0.02	8.02E-02	0.01	0.21	6.36E-23	24	44	44	3.79E-01	Esophagus_Mucosa
ALCC	ENSG00000153246.12	PLA2R1	1.75	0.03	8.03E-02	0.00	0.39	1.49E-49	20	32	32	3.79E-01	Esophagus_Mucosa
ALCC	ENSG00000248712.7	CCDC153	1.75	0.03	8.03E-02	0.00	0.18	4.59E-20	6	26	26	3.79E-01	Esophagus_Mucosa
ALCC	ENSG00000152580.8	IGSF10	-1.75	-0.03	8.03E-02	0.00	0.05	1.21E-05	10	34	34	3.79E-01	Esophagus_Mucosa
ALCC	ENSG00000145604.15	SKP2	-1.75	-0.07	8.03E-02	0.00	0.14	9.70E-15	41	54	54	3.79E-01	Esophagus_Mucosa
ALCC	ENSG00000173451.6	THAP2	-1.75	-1.07	8.04E-02	0.00	0.02	1.53E-03	1	2	2	3.79E-01	Esophagus_Mucosa
ALCC	ENSG00000164220.6	F2RL2	-1.75	-0.02	8.06E-02	0.00	0.07	4.05E-08	14	33	33	3.80E-01	Esophagus_Mucosa
ALCC	ENSG00000161036.12	LRWD1	1.75	1.09	8.07E-02	0.00	0.17	1.59E-18	1	4	4	3.80E-01	Esophagus_Mucosa
ALCC	ENSG00000196584.2	XRCC2	-1.75	-0.03	8.07E-02	0.00	0.08	1.73E-08	14	39	39	3.80E-01	Esophagus_Mucosa
ALCC	ENSG00000152683.14	SLC30A6	1.75	0.08	8.08E-02	0.00	0.01	3.80E-02	6	14	14	3.80E-01	Esophagus_Mucosa
ALCC	ENSG00000142252.10	GEMIN7	-1.75	-0.01	8.09E-02	0.01	0.30	4.95E-35	36	55	55	3.80E-01	Esophagus_Mucosa
ALCC	ENSG00000163349.21	HIPK1	-1.75	-0.07	8.09E-02	0.00	0.04	6.25E-05	7	20	20	3.80E-01	Esophagus_Mucosa
ALCC	ENSG00000103021.9	CCDC113	-1.74	-0.02	8.10E-02	0.01	0.06	7.85E-07	29	63	63	3.80E-01	Esophagus_Mucosa
ALCC	ENSG00000228789.6	HCG22	-1.74	-0.01	8.10E-02	0.03	0.49	5.10E-68	43	64	64	3.80E-01	Esophagus_Mucosa
ALCC	ENSG00000179195.15	ZNF664	-1.74	-0.08	8.11E-02	0.00	0.01	2.19E-02	6	26	26	3.81E-01	Esophagus_Mucosa
ALCC	ENSG00000100629.16	CEP128	-1.74	-0.08	8.12E-02	0.00	0.03	1.15E-03	9	27	27	3.81E-01	Esophagus_Mucosa
ALCC	ENSG00000182165.17	TP53TG1	1.74	0.02	8.14E-02	0.02	0.24	5.57E-29	27	37	37	3.81E-01	Esophagus_Mucosa
ALCC	ENSG00000105983.20	LMBR1	-1.74	-0.02	8.15E-02	0.00	0.04	3.77E-05	9	19	19	3.82E-01	Esophagus_Mucosa
ALCC	ENSG00000172273.12	HINFP	1.74	0.01	8.17E-02	0.01	0.27	3.41E-31	17	25	25	3.82E-01	Esophagus_Mucosa
ALCC	ENSG00000144559.10	TAMM41	1.74	0.02	8.19E-02	0.01	0.43	7.84E-55	6	16	16	3.83E-01	Esophagus_Mucosa
ALCC	ENSG00000172458.4	IL17D	1.74	0.02	8.20E-02	0.00	0.09	1.73E-09	4	5	5	3.83E-01	Esophagus_Mucosa
ALCC	ENSG00000013583.8	HEBP1	1.74	0.03	8.21E-02	0.00	0.07	4.01E-08	8	20	20	3.84E-01	Esophagus_Mucosa
ALCC	ENSG00000147689.16	FAM83A	-1.74	-0.01	8.21E-02	0.03	0.26	1.02E-29	43	48	48	3.84E-01	Esophagus_Mucosa
ALCC	ENSG00000205177.6	C11orf91	1.74	0.04	8.22E-02	0.00	0.11	2.20E-12	20	50	50	3.84E-01	Esophagus_Mucosa
ALCC	ENSG00000204616.10	TRIM31	1.74	0.01	8.23E-02	0.02	0.05	9.62E-06	21	47	47	3.84E-01	Esophagus_Mucosa
ALCC	ENSG00000132517.14	SLC52A1	1.74	0.07	8.23E-02	0.00	0.31	2.92E-36	17	46	46	3.84E-01	Esophagus_Mucosa
ALCC	ENSG00000116729.13	WLS	1.74	0.15	8.24E-02	0.00	0.08	3.63E-09	2	27	27	3.84E-01	Esophagus_Mucosa
ALCC	ENSG00000177888.7	ZBTB41	-1.74	-0.82	8.25E-02	0.00	0.04	5.80E-05	1	3	3	3.84E-01	Esophagus_Mucosa
ALCC	ENSG00000163444.11	TMEM183A	1.74	0.06	8.25E-02	0.00	0.05	1.40E-05	15	30	30	3.84E-01	Esophagus_Mucosa
ALCC	ENSG00000260947.1	RP11-384P7.7	1.73	0.00	8.28E-02	0.13	0.35	1.34E-42	19	28	28	3.85E-01	Esophagus_Mucosa
ALCC	ENSG00000086570.12	FAT2	1.73	0.04	8.28E-02	0.00	0.02	2.19E-03	44	77	77	3.85E-01	Esophagus_Mucosa
ALCC	ENSG00000100503.23	NIN	1.73	0.01	8.29E-02	0.02	0.48	1.89E-65	31	54	54	3.85E-01	Esophagus_Mucosa
ALCC	ENSG00000185477.4	GPRIN3	1.73	0.07	8.29E-02	0.00	0.01	3.93E-02	5	7	7	3.85E-01	Esophagus_Mucosa
ALCC	ENSG00000147853.16	AK3	1.73	0.04	8.30E-02	0.00	0.04	8.50E-05	4	5	5	3.85E-01	Esophagus_Mucosa
ALCC	ENSG00000196313.11	POM121	1.73	0.03	8.31E-02	0.00	0.30	5.28E-35	23	58	58	3.85E-01	Esophagus_Mucosa
ALCC	ENSG00000006453.13	BAIAP2L1	1.73	0.22	8.34E-02	0.00	0.03	2.16E-04	4	7	7	3.87E-01	Esophagus_Mucosa
ALCC	ENSG00000123124.13	WWP1	-1.73	-0.04	8.35E-02	0.00	0.02	1.15E-02	9	16	16	3.87E-01	Esophagus_Mucosa
ALCC	ENSG00000204138.12	PHACTR4	1.73	0.07	8.36E-02	0.00	0.04	1.28E-04	8	8	8	3.87E-01	Esophagus_Mucosa
ALCC	ENSG00000160783.19	PMF1	1.73	0.07	8.37E-02	0.00	0.02	5.10E-03	14	33	33	3.87E-01	Esophagus_Mucosa
ALCC	ENSG00000100804.18	PSMB5	-1.73	-0.02	8.39E-02	0.01	0.20	3.06E-23	24	64	64	3.88E-01	Esophagus_Mucosa
ALCC	ENSG00000143353.11	LYPLAL1	1.73	0.02	8.39E-02	0.01	0.10	7.52E-11	9	15	15	3.88E-01	Esophagus_Mucosa
ALCC	ENSG00000138685.13	FGF2	1.73	0.05	8.41E-02	0.00	0.01	2.60E-02	32	50	50	3.88E-01	Esophagus_Mucosa
ALCC	ENSG00000267796.7	LIN37	-1.73	-0.02	8.42E-02	0.01	0.06	1.55E-07	8	18	18	3.88E-01	Esophagus_Mucosa
ALCC	ENSG00000187720.14	THSD4	-1.73	-0.02	8.42E-02	0.01	0.14	1.54E-15	15	49	49	3.88E-01	Esophagus_Mucosa
ALCC	ENSG00000122643.18	NT5C3A	-1.73	-0.07	8.45E-02	0.00	0.02	1.91E-03	12	24	24	3.89E-01	Esophagus_Mucosa
ALCC	ENSG00000114742.13	WDR48	1.73	0.04	8.45E-02	0.00	0.03	1.99E-04	5	13	13	3.89E-01	Esophagus_Mucosa
ALCC	ENSG00000135469.13	COQ10A	-1.72	-0.03	8.46E-02	0.00	0.03	1.13E-03	13	23	23	3.90E-01	Esophagus_Mucosa
ALCC	ENSG00000260230.2	FRRS1L	-1.72	-0.02	8.46E-02	0.01	0.26	3.21E-29	5	13	13	3.90E-01	Esophagus_Mucosa
ALCC	ENSG00000140199.11	SLC12A6	1.72	0.02	8.47E-02	0.01	0.22	5.96E-24	12	28	28	3.90E-01	Esophagus_Mucosa
ALCC	ENSG00000197446.8	CYP2F1	1.72	0.02	8.48E-02	0.00	0.05	4.54E-06	4	7	7	3.90E-01	Esophagus_Mucosa
ALCC	ENSG00000164010.13	ERMAP	-1.72	-0.01	8.51E-02	0.03	0.25	2.15E-27	15	32	32	3.91E-01	Esophagus_Mucosa
ALCC	ENSG00000182612.10	TSPAN10	-1.72	-0.01	8.55E-02	0.01	0.13	1.71E-13	11	19	19	3.93E-01	Esophagus_Mucosa
ALCC	ENSG00000120913.23	PDLIM2	-1.72	-0.04	8.55E-02	0.00	0.01	1.86E-02	31	54	54	3.93E-01	Esophagus_Mucosa
ALCC	ENSG00000278740.1	RP11-147L13.14	1.72	0.02	8.56E-02	0.01	0.09	1.58E-09	11	16	16	3.93E-01	Esophagus_Mucosa
ALCC	ENSG00000173253.15	DMRT2	1.72	0.00	8.57E-02	0.08	0.22	3.16E-25	13	39	39	3.93E-01	Esophagus_Mucosa
ALCC	ENSG00000226266.6	AC009961.3	-1.72	-0.01	8.57E-02	0.02	0.35	2.95E-42	39	51	51	3.93E-01	Esophagus_Mucosa
ALCC	ENSG00000152952.11	PLOD2	1.72	0.01	8.61E-02	0.01	0.30	8.88E-35	21	65	65	3.94E-01	Esophagus_Mucosa
ALCC	ENSG00000185019.16	UBOX5	1.72	0.02	8.62E-02	0.01	0.15	4.93E-16	6	9	9	3.95E-01	Esophagus_Mucosa
ALCC	ENSG00000197601.12	FAR1	1.71	0.06	8.66E-02	0.00	0.11	4.15E-12	17	28	28	3.96E-01	Esophagus_Mucosa
ALCC	ENSG00000008282.8	SYPL1	-1.71	-0.02	8.67E-02	0.01	0.09	1.44E-09	12	26	26	3.96E-01	Esophagus_Mucosa
ALCC	ENSG00000249388.1	RP11-834C11.6	-1.71	-0.05	8.71E-02	0.00	0.02	1.85E-03	1	6	6	3.98E-01	Esophagus_Mucosa
ALCC	ENSG00000186951.16	PPARA	-1.71	-0.50	8.73E-02	0.00	0.19	1.94E-20	1	7	7	3.99E-01	Esophagus_Mucosa
ALCC	ENSG00000247077.6	PGAM5	-1.71	-0.04	8.74E-02	0.00	0.03	2.11E-04	18	41	41	3.99E-01	Esophagus_Mucosa
ALCC	ENSG00000181541.5	MAB21L2	-1.71	-0.02	8.74E-02	0.00	0.02	1.56E-03	10	13	13	3.99E-01	Esophagus_Mucosa
ALCC	ENSG00000115825.9	PRKD3	1.71	0.01	8.77E-02	0.01	0.15	1.08E-15	27	58	58	3.99E-01	Esophagus_Mucosa
ALCC	ENSG00000140284.10	SLC27A2	1.71	0.01	8.77E-02	0.02	0.30	1.57E-34	46	120	120	3.99E-01	Esophagus_Mucosa
ALCC	ENSG00000039139.9	DNAH5	-1.71	0.00	8.77E-02	0.10	0.41	3.89E-52	10	44	44	3.99E-01	Esophagus_Mucosa
ALCC	ENSG00000025039.14	RRAGD	-1.71	-0.04	8.78E-02	0.00	0.06	1.48E-06	29	53	53	3.99E-01	Esophagus_Mucosa
ALCC	ENSG00000151320.10	AKAP6	1.71	0.03	8.78E-02	0.00	0.02	1.59E-03	28	48	48	3.99E-01	Esophagus_Mucosa
ALCC	ENSG00000172236.16	TPSAB1	-1.71	-0.04	8.79E-02	0.00	0.03	2.13E-04	9	24	24	4.00E-01	Esophagus_Mucosa
ALCC	ENSG00000174238.14	PITPNA	1.71	0.14	8.80E-02	0.00	0.10	6.88E-11	3	32	32	4.00E-01	Esophagus_Mucosa
ALCC	ENSG00000197375.12	SLC22A5	-1.71	-0.01	8.80E-02	0.03	0.28	3.26E-32	21	27	27	4.00E-01	Esophagus_Mucosa
ALCC	ENSG00000092969.11	TGFB2	-1.71	-0.04	8.81E-02	0.00	0.04	9.23E-05	39	91	91	4.00E-01	Esophagus_Mucosa
ALCC	ENSG00000151640.12	DPYSL4	1.71	0.06	8.81E-02	0.00	0.50	9.16E-71	2	33	33	4.00E-01	Esophagus_Mucosa
ALCC	ENSG00000050426.15	LETMD1	-1.71	-0.07	8.82E-02	0.00	0.01	2.43E-02	1	4	4	4.00E-01	Esophagus_Mucosa
ALCC	ENSG00000138400.12	MDH1B	-1.70	-0.02	8.83E-02	0.01	0.01	3.50E-02	21	32	32	4.00E-01	Esophagus_Mucosa
ALCC	ENSG00000119446.13	RBM18	-1.70	-0.02	8.84E-02	0.00	0.13	3.07E-14	34	69	69	4.00E-01	Esophagus_Mucosa
ALCC	ENSG00000128524.4	ATP6V1F	1.70	0.05	8.89E-02	0.00	0.04	1.41E-04	7	14	14	4.02E-01	Esophagus_Mucosa
ALCC	ENSG00000189171.14	S100A13	1.70	0.10	8.89E-02	0.00	0.01	2.13E-02	5	10	10	4.02E-01	Esophagus_Mucosa
ALCC	ENSG00000122592.7	HOXA7	1.70	0.02	8.91E-02	0.01	0.03	7.38E-04	6	11	11	4.03E-01	Esophagus_Mucosa
ALCC	ENSG00000275052.4	PPP4R3B	-1.70	-0.09	8.91E-02	0.00	0.03	2.46E-04	8	18	18	4.03E-01	Esophagus_Mucosa
ALCC	ENSG00000136478.7	TEX2	1.70	0.14	8.93E-02	0.00	0.07	1.30E-07	9	36	36	4.03E-01	Esophagus_Mucosa
ALCC	ENSG00000163082.9	SGPP2	-1.70	-0.10	8.93E-02	0.00	0.02	9.66E-03	3	5	5	4.03E-01	Esophagus_Mucosa
ALCC	ENSG00000130479.10	MAP1S	1.70	0.02	8.95E-02	0.01	0.14	6.66E-15	18	43	43	4.04E-01	Esophagus_Mucosa
ALCC	ENSG00000162722.8	TRIM58	-1.70	-0.01	8.96E-02	0.01	0.08	7.69E-09	35	56	56	4.04E-01	Esophagus_Mucosa
ALCC	ENSG00000172888.11	ZNF621	-1.70	-0.04	8.96E-02	0.00	0.04	6.79E-05	6	12	12	4.04E-01	Esophagus_Mucosa
ALCC	ENSG00000183474.15	GTF2H2C	1.70	0.02	8.99E-02	0.00	0.11	9.74E-12	21	59	59	4.05E-01	Esophagus_Mucosa
ALCC	ENSG00000144677.14	CTDSPL	1.70	0.03	8.99E-02	0.00	0.08	6.49E-09	11	13	13	4.05E-01	Esophagus_Mucosa
ALCC	ENSG00000088298.12	EDEM2	1.70	0.02	8.99E-02	0.01	0.05	1.09E-05	37	38	38	4.05E-01	Esophagus_Mucosa
ALCC	ENSG00000163041.9	H3F3A	-1.70	-0.01	9.00E-02	0.06	0.46	1.83E-61	9	20	20	4.05E-01	Esophagus_Mucosa
ALCC	ENSG00000116213.15	WRAP73	1.70	0.02	9.01E-02	0.01	0.43	2.38E-55	34	88	88	4.05E-01	Esophagus_Mucosa
ALCC	ENSG00000106077.18	ABHD11	-1.69	-0.10	9.02E-02	0.00	0.17	4.37E-18	1	23	23	4.05E-01	Esophagus_Mucosa
ALCC	ENSG00000267279.1	RP11-879F14.2	1.69	0.09	9.02E-02	0.00	0.10	6.21E-11	6	23	23	4.05E-01	Esophagus_Mucosa
ALCC	ENSG00000135272.10	MDFIC	1.69	0.09	9.02E-02	0.00	0.03	5.27E-04	3	13	13	4.05E-01	Esophagus_Mucosa
ALCC	ENSG00000140832.9	MARVELD3	-1.69	-0.01	9.04E-02	0.03	0.19	1.43E-20	27	38	38	4.05E-01	Esophagus_Mucosa
ALCC	ENSG00000139618.14	BRCA2	1.69	0.08	9.04E-02	0.00	0.05	3.72E-06	32	66	66	4.05E-01	Esophagus_Mucosa
ALCC	ENSG00000108588.13	CCDC47	-1.69	-0.14	9.05E-02	0.00	0.08	1.93E-08	1	20	20	4.05E-01	Esophagus_Mucosa
ALCC	ENSG00000130511.15	SSBP4	-1.69	-0.03	9.06E-02	0.00	0.18	1.50E-20	19	33	33	4.05E-01	Esophagus_Mucosa
ALCC	ENSG00000077097.15	TOP2B	1.69	0.05	9.06E-02	0.00	0.06	1.58E-06	9	15	15	4.05E-01	Esophagus_Mucosa
ALCC	ENSG00000163565.18	IFI16	-1.69	-0.13	9.07E-02	0.00	0.04	3.97E-05	5	22	22	4.05E-01	Esophagus_Mucosa
ALCC	ENSG00000156502.13	SUPV3L1	1.69	0.07	9.08E-02	0.00	0.05	1.14E-06	13	31	31	4.05E-01	Esophagus_Mucosa
ALCC	ENSG00000143228.12	NUF2	-1.69	-0.19	9.08E-02	0.00	0.05	3.57E-06	1	5	5	4.05E-01	Esophagus_Mucosa
ALCC	ENSG00000167641.10	PPP1R14A	1.69	0.07	9.08E-02	0.00	0.16	8.10E-18	4	10	10	4.05E-01	Esophagus_Mucosa
ALCC	ENSG00000187566.5	NHLRC1	-1.69	-0.02	9.08E-02	0.01	0.03	3.53E-04	41	59	59	4.05E-01	Esophagus_Mucosa
ALCC	ENSG00000110583.12	NAA40	1.69	0.13	9.08E-02	0.00	0.02	4.17E-03	1	7	7	4.05E-01	Esophagus_Mucosa
ALCC	ENSG00000106367.13	AP1S1	-1.69	-0.05	9.10E-02	0.00	0.02	3.20E-03	8	17	17	4.06E-01	Esophagus_Mucosa
ALCC	ENSG00000188779.10	SKOR1	-1.69	-0.09	9.10E-02	0.00	0.04	4.57E-05	2	10	10	4.06E-01	Esophagus_Mucosa
ALCC	ENSG00000010539.11	ZNF200	1.69	0.03	9.12E-02	0.00	0.06	3.28E-07	14	32	32	4.06E-01	Esophagus_Mucosa
ALCC	ENSG00000237021.2	RP3-486I3.7	-1.69	-0.02	9.13E-02	0.01	0.04	9.41E-05	12	15	15	4.06E-01	Esophagus_Mucosa
ALCC	ENSG00000164066.12	INTU	-1.69	-0.06	9.13E-02	0.00	0.04	4.76E-05	5	18	18	4.06E-01	Esophagus_Mucosa
ALCC	ENSG00000058063.15	ATP11B	-1.69	-0.09	9.14E-02	0.00	0.01	2.44E-02	6	7	7	4.06E-01	Esophagus_Mucosa
ALCC	ENSG00000091262.15	ABCC6	1.69	0.03	9.14E-02	0.00	0.03	3.36E-04	19	32	32	4.06E-01	Esophagus_Mucosa
ALCC	ENSG00000131979.18	GCH1	-1.69	-0.01	9.15E-02	0.01	0.11	1.47E-11	17	53	53	4.06E-01	Esophagus_Mucosa
ALCC	ENSG00000244731.7	C4A	1.69	0.01	9.16E-02	0.02	0.33	4.18E-40	25	68	68	4.07E-01	Esophagus_Mucosa
ALCC	ENSG00000160716.5	CHRNB2	1.69	0.01	9.18E-02	0.02	0.10	6.16E-11	5	10	10	4.07E-01	Esophagus_Mucosa
ALCC	ENSG00000119632.3	IFI27L2	1.69	0.02	9.18E-02	0.01	0.42	1.07E-53	32	76	76	4.07E-01	Esophagus_Mucosa
ALCC	ENSG00000166529.14	ZSCAN21	-1.69	-0.02	9.20E-02	0.00	0.12	4.93E-13	23	33	33	4.07E-01	Esophagus_Mucosa
ALCC	ENSG00000149577.15	SIDT2	-1.68	-0.03	9.21E-02	0.00	0.03	3.42E-04	44	60	60	4.08E-01	Esophagus_Mucosa
ALCC	ENSG00000204219.9	TCEA3	-1.68	-0.02	9.22E-02	0.01	0.15	4.24E-16	22	31	31	4.08E-01	Esophagus_Mucosa
ALCC	ENSG00000184613.10	NELL2	-1.68	-4.16	9.22E-02	0.00	0.04	9.54E-05	1	6	6	4.08E-01	Esophagus_Mucosa
ALCC	ENSG00000083937.8	CHMP2B	-1.68	-0.05	9.22E-02	0.00	0.19	1.20E-20	37	57	57	4.08E-01	Esophagus_Mucosa
ALCC	ENSG00000017797.12	RALBP1	1.68	0.01	9.25E-02	0.01	0.19	3.69E-20	33	69	69	4.09E-01	Esophagus_Mucosa
ALCC	ENSG00000095319.14	NUP188	1.68	0.02	9.25E-02	0.01	0.11	1.11E-12	20	46	46	4.09E-01	Esophagus_Mucosa
ALCC	ENSG00000151689.12	INPP1	-1.68	-0.01	9.26E-02	0.01	0.18	3.56E-19	41	63	63	4.09E-01	Esophagus_Mucosa
ALCC	ENSG00000177700.5	POLR2L	1.68	0.14	9.27E-02	0.00	0.29	6.82E-33	2	15	15	4.09E-01	Esophagus_Mucosa
ALCC	ENSG00000189280.3	GJB5	1.68	0.02	9.27E-02	0.00	0.14	1.95E-15	16	25	25	4.09E-01	Esophagus_Mucosa
ALCC	ENSG00000188921.13	HACD4	-1.68	-0.02	9.28E-02	0.00	0.13	5.43E-14	5	8	8	4.09E-01	Esophagus_Mucosa
ALCC	ENSG00000176953.12	NFATC2IP	-1.68	-0.09	9.30E-02	0.00	0.17	6.51E-18	6	18	18	4.09E-01	Esophagus_Mucosa
ALCC	ENSG00000131386.17	GALNT15	1.68	0.21	9.31E-02	0.00	0.03	4.08E-04	6	13	13	4.10E-01	Esophagus_Mucosa
ALCC	ENSG00000140983.13	RHOT2	1.68	0.10	9.32E-02	0.00	0.04	6.19E-05	7	18	18	4.10E-01	Esophagus_Mucosa
ALCC	ENSG00000273008.1	RP11-351D16.3	-1.68	-0.05	9.32E-02	0.00	0.03	2.63E-04	3	8	8	4.10E-01	Esophagus_Mucosa
ALCC	ENSG00000183091.19	NEB	-1.68	-0.07	9.35E-02	0.00	0.04	2.53E-05	3	9	9	4.11E-01	Esophagus_Mucosa
ALCC	ENSG00000155016.17	CYP2U1	-1.68	-0.01	9.36E-02	0.02	0.18	6.30E-19	54	80	80	4.11E-01	Esophagus_Mucosa
ALCC	ENSG00000198887.8	SMC5	1.68	0.03	9.37E-02	0.00	0.13	9.45E-14	44	61	61	4.11E-01	Esophagus_Mucosa
ALCC	ENSG00000174373.16	RALGAPA1	-1.68	-0.01	9.38E-02	0.04	0.51	3.40E-71	25	33	33	4.11E-01	Esophagus_Mucosa
ALCC	ENSG00000104852.14	SNRNP70	1.68	0.04	9.38E-02	0.00	0.14	8.48E-16	7	9	9	4.11E-01	Esophagus_Mucosa
ALCC	ENSG00000114023.15	FAM162A	-1.67	-0.02	9.40E-02	0.00	0.09	9.83E-10	17	18	18	4.12E-01	Esophagus_Mucosa
ALCC	ENSG00000188559.13	RALGAPA2	-1.67	-0.30	9.41E-02	0.00	0.03	1.99E-04	7	18	18	4.12E-01	Esophagus_Mucosa
ALCC	ENSG00000174136.11	RGMB	-1.67	-0.02	9.41E-02	0.01	0.09	1.41E-09	53	106	106	4.12E-01	Esophagus_Mucosa
ALCC	ENSG00000253649.3	PRSS51	1.67	0.06	9.42E-02	0.00	0.03	4.79E-04	14	35	35	4.12E-01	Esophagus_Mucosa
ALCC	ENSG00000124839.12	RAB17	1.67	0.01	9.44E-02	0.03	0.33	2.48E-39	13	25	25	4.13E-01	Esophagus_Mucosa
ALCC	ENSG00000102910.13	LONP2	-1.67	-0.14	9.45E-02	0.00	0.25	4.09E-29	4	54	54	4.13E-01	Esophagus_Mucosa
ALCC	ENSG00000196418.12	ZNF124	1.67	0.02	9.45E-02	0.01	0.23	9.38E-26	22	62	62	4.13E-01	Esophagus_Mucosa
ALCC	ENSG00000164078.12	MST1R	-1.67	-0.03	9.47E-02	0.00	0.04	1.25E-04	17	21	21	4.13E-01	Esophagus_Mucosa
ALCC	ENSG00000167757.13	KLK11	1.67	0.09	9.47E-02	0.00	0.22	2.53E-24	39	62	62	4.13E-01	Esophagus_Mucosa
ALCC	ENSG00000163703.17	CRELD1	1.67	0.08	9.51E-02	0.00	0.46	9.63E-61	14	36	36	4.15E-01	Esophagus_Mucosa
ALCC	ENSG00000124207.16	CSE1L	1.67	0.05	9.51E-02	0.00	0.11	2.35E-12	31	54	54	4.15E-01	Esophagus_Mucosa
ALCC	ENSG00000143924.18	EML4	-1.67	-0.19	9.52E-02	0.00	0.03	4.86E-04	4	9	9	4.15E-01	Esophagus_Mucosa
ALCC	ENSG00000243678.11	NME2	-1.67	-0.02	9.53E-02	0.00	0.21	1.74E-22	17	27	27	4.15E-01	Esophagus_Mucosa
ALCC	ENSG00000130803.14	ZNF317	1.67	0.07	9.57E-02	0.00	0.06	3.34E-07	8	22	22	4.16E-01	Esophagus_Mucosa
ALCC	ENSG00000248746.5	ACTN3	1.67	0.02	9.57E-02	0.00	0.02	4.28E-03	7	8	8	4.16E-01	Esophagus_Mucosa
ALCC	ENSG00000124713.5	GNMT	-1.67	-0.02	9.59E-02	0.01	0.03	4.33E-04	12	15	15	4.17E-01	Esophagus_Mucosa
ALCC	ENSG00000151135.9	TMEM263	-1.66	-0.04	9.61E-02	0.00	0.05	1.16E-05	26	47	47	4.17E-01	Esophagus_Mucosa
ALCC	ENSG00000149328.14	GLB1L2	1.66	0.03	9.62E-02	0.00	0.08	8.90E-09	7	30	30	4.18E-01	Esophagus_Mucosa
ALCC	ENSG00000175077.5	RTP1	-1.66	-0.31	9.62E-02	0.00	0.03	2.38E-04	5	7	7	4.18E-01	Esophagus_Mucosa
ALCC	ENSG00000116871.15	MAP7D1	-1.66	-0.08	9.64E-02	0.00	0.07	2.21E-08	2	4	4	4.18E-01	Esophagus_Mucosa
ALCC	ENSG00000181856.14	SLC2A4	-1.66	-0.59	9.67E-02	0.00	0.03	5.33E-04	2	4	4	4.19E-01	Esophagus_Mucosa
ALCC	ENSG00000161692.17	DBF4B	1.66	0.02	9.67E-02	0.00	0.29	2.55E-34	17	30	30	4.19E-01	Esophagus_Mucosa
ALCC	ENSG00000277791.4	PSMB3	1.66	0.04	9.67E-02	0.00	0.09	7.75E-10	12	47	47	4.19E-01	Esophagus_Mucosa
ALCC	ENSG00000141401.11	IMPA2	-1.66	-0.02	9.67E-02	0.00	0.07	2.34E-08	12	17	17	4.19E-01	Esophagus_Mucosa
ALCC	ENSG00000256128.5	LINC00944	-1.66	-0.01	9.68E-02	0.01	0.06	1.35E-06	8	11	11	4.19E-01	Esophagus_Mucosa
ALCC	ENSG00000206530.10	CFAP44	-1.66	-0.05	9.71E-02	0.00	0.14	2.45E-15	24	55	55	4.20E-01	Esophagus_Mucosa
ALCC	ENSG00000143603.18	KCNN3	1.66	0.04	9.72E-02	0.00	0.03	4.57E-04	28	48	48	4.20E-01	Esophagus_Mucosa
ALCC	ENSG00000221955.10	SLC12A8	1.66	0.01	9.72E-02	0.01	0.17	1.74E-18	28	51	51	4.20E-01	Esophagus_Mucosa
ALCC	ENSG00000123219.12	CENPK	-1.66	-0.02	9.76E-02	0.01	0.23	2.75E-25	14	27	27	4.21E-01	Esophagus_Mucosa
ALCC	ENSG00000116668.12	SWT1	-1.66	-0.07	9.76E-02	0.00	0.01	2.02E-02	14	31	31	4.21E-01	Esophagus_Mucosa
ALCC	ENSG00000251136.8	RP11-37B2.1	1.66	0.02	9.76E-02	0.01	0.20	1.43E-21	19	36	36	4.21E-01	Esophagus_Mucosa
ALCC	ENSG00000181404.15	WASHC1	1.66	0.04	9.78E-02	0.00	0.40	9.42E-50	5	39	39	4.21E-01	Esophagus_Mucosa
ALCC	ENSG00000109743.10	BST1	1.65	0.03	9.80E-02	0.00	0.04	3.64E-05	3	8	8	4.22E-01	Esophagus_Mucosa
ALCC	ENSG00000251369.8	ZNF550	1.65	0.04	9.80E-02	0.00	0.08	1.14E-09	3	17	17	4.22E-01	Esophagus_Mucosa
ALCC	ENSG00000128482.15	RNF112	-1.65	-0.02	9.80E-02	0.00	0.07	1.42E-07	12	27	27	4.22E-01	Esophagus_Mucosa
ALCC	ENSG00000143363.15	PRUNE1	1.65	0.05	9.80E-02	0.00	0.02	1.22E-02	5	7	7	4.22E-01	Esophagus_Mucosa
ALCC	ENSG00000144063.3	MALL	-1.65	-0.03	9.83E-02	0.00	0.12	1.49E-12	43	48	48	4.22E-01	Esophagus_Mucosa
ALCC	ENSG00000162618.13	ADGRL4	-1.65	-0.06	9.83E-02	0.00	0.02	5.38E-03	15	26	26	4.22E-01	Esophagus_Mucosa
ALCC	ENSG00000111775.2	COX6A1	-1.65	-0.06	9.84E-02	0.00	0.03	9.32E-04	10	27	27	4.22E-01	Esophagus_Mucosa
ALCC	ENSG00000142599.17	RERE	1.65	0.04	9.84E-02	0.00	0.22	3.34E-24	5	19	19	4.22E-01	Esophagus_Mucosa
ALCC	ENSG00000178927.17	C17orf62	1.65	0.04	9.84E-02	0.00	0.05	5.40E-06	11	16	16	4.22E-01	Esophagus_Mucosa
ALCC	ENSG00000185201.16	IFITM2	1.65	0.01	9.86E-02	0.06	0.53	3.33E-76	25	65	65	4.22E-01	Esophagus_Mucosa
ALCC	ENSG00000128274.15	A4GALT	-1.65	-0.02	9.86E-02	0.01	0.14	1.25E-14	36	57	57	4.22E-01	Esophagus_Mucosa
ALCC	ENSG00000100890.15	KIAA0391	1.65	0.04	9.87E-02	0.00	0.01	4.22E-02	21	44	44	4.23E-01	Esophagus_Mucosa
ALCC	ENSG00000111254.7	AKAP3	-1.65	-0.01	9.88E-02	0.06	0.43	5.46E-55	3	14	14	4.23E-01	Esophagus_Mucosa
ALCC	ENSG00000137713.15	PPP2R1B	1.65	0.02	9.88E-02	0.00	0.09	1.56E-09	20	59	59	4.23E-01	Esophagus_Mucosa
ALCC	ENSG00000100784.10	RPS6KA5	-1.65	-0.03	9.89E-02	0.00	0.02	5.83E-03	7	10	10	4.23E-01	Esophagus_Mucosa
ALCC	ENSG00000128833.12	MYO5C	1.65	0.01	9.90E-02	0.05	0.31	9.43E-37	28	29	29	4.23E-01	Esophagus_Mucosa
ALCC	ENSG00000005001.9	PRSS22	-1.65	-0.15	9.91E-02	0.00	0.04	3.21E-05	4	8	8	4.23E-01	Esophagus_Mucosa
ALCC	ENSG00000167118.10	URM1	1.65	0.02	9.92E-02	0.01	0.11	2.78E-12	25	33	33	4.23E-01	Esophagus_Mucosa
ALCC	ENSG00000162244.10	RPL29	-1.65	-0.03	9.92E-02	0.00	0.09	7.93E-10	7	10	10	4.23E-01	Esophagus_Mucosa
ALCC	ENSG00000196693.14	ZNF33B	-1.65	-0.05	9.93E-02	0.00	0.02	2.78E-03	12	37	37	4.23E-01	Esophagus_Mucosa
ALCC	ENSG00000221995.5	TIAF1	1.65	0.02	9.93E-02	0.01	0.07	2.05E-08	19	28	28	4.23E-01	Esophagus_Mucosa
ALCC	ENSG00000146729.9	GBAS	1.65	0.03	9.94E-02	0.00	0.04	8.71E-05	6	12	12	4.23E-01	Esophagus_Mucosa
ALCC	ENSG00000178852.15	EFCAB13	1.65	0.01	9.94E-02	0.02	0.33	1.38E-38	27	55	55	4.23E-01	Esophagus_Mucosa
ALCC	ENSG00000171574.17	ZNF584	1.65	0.08	9.94E-02	0.00	0.31	1.25E-36	6	29	29	4.23E-01	Esophagus_Mucosa
ALCC	ENSG00000275409.1	RP11-131L12.4	-1.65	-0.02	9.96E-02	0.00	0.06	1.19E-06	9	20	20	4.23E-01	Esophagus_Mucosa
ALCC	ENSG00000197217.12	ENTPD4	-1.65	-0.01	9.96E-02	0.02	0.20	2.61E-21	24	31	31	4.24E-01	Esophagus_Mucosa
ALCC	ENSG00000116957.12	TBCE	-1.65	-0.01	9.97E-02	0.01	0.12	7.92E-13	25	52	52	4.24E-01	Esophagus_Mucosa
ALCC	ENSG00000006747.14	SCIN	-1.64	-0.05	1.00E-01	0.00	0.03	3.38E-04	11	21	21	4.25E-01	Esophagus_Mucosa
ALCC	ENSG00000196735.11	HLA-DQA1	1.64	0.01	1.00E-01	0.03	0.35	4.74E-42	55	89	89	4.25E-01	Esophagus_Mucosa
ALCC	ENSG00000137955.15	RABGGTB	1.64	0.04	1.00E-01	0.00	0.01	3.65E-02	28	42	42	4.25E-01	Esophagus_Mucosa
ALCC	ENSG00000204792.2	LINC01291	-1.64	-0.01	1.00E-01	0.04	0.61	5.74E-96	37	69	69	4.25E-01	Esophagus_Mucosa
ALCC	ENSG00000170113.15	NIPA1	-1.64	-0.36	1.00E-01	0.00	0.16	3.75E-17	2	11	11	4.25E-01	Esophagus_Mucosa
ALCC	ENSG00000283445.1	RP11-63G10.4	1.64	0.01	1.01E-01	0.02	0.13	4.21E-14	58	72	72	4.26E-01	Esophagus_Mucosa
ALCC	ENSG00000213347.10	MXD3	-1.64	-0.03	1.01E-01	0.00	0.24	4.64E-27	24	41	41	4.26E-01	Esophagus_Mucosa
ALCC	ENSG00000145365.10	TIFA	-1.64	-0.01	1.01E-01	0.04	0.31	1.46E-36	12	24	24	4.26E-01	Esophagus_Mucosa
ALCC	ENSG00000204362.6	RP11-380J14.1	1.64	0.04	1.01E-01	0.00	0.03	2.90E-04	3	16	16	4.26E-01	Esophagus_Mucosa
ALCC	ENSG00000034971.16	MYOC	1.64	0.02	1.01E-01	0.01	0.04	9.93E-05	28	39	39	4.26E-01	Esophagus_Mucosa
ALCC	ENSG00000003989.17	SLC7A2	-1.64	-0.07	1.01E-01	0.00	0.04	4.12E-05	6	9	9	4.26E-01	Esophagus_Mucosa
ALCC	ENSG00000213626.11	LBH	1.64	0.04	1.01E-01	0.00	0.02	5.13E-03	12	23	23	4.27E-01	Esophagus_Mucosa
ALCC	ENSG00000266714.6	MYO15B	1.64	0.02	1.02E-01	0.00	0.27	8.34E-31	40	75	75	4.29E-01	Esophagus_Mucosa
ALCC	ENSG00000136108.14	CKAP2	1.64	0.01	1.02E-01	0.01	0.23	1.27E-25	15	25	25	4.29E-01	Esophagus_Mucosa
ALCC	ENSG00000173267.13	SNCG	-1.63	-0.04	1.02E-01	0.00	0.08	5.97E-09	13	19	19	4.30E-01	Esophagus_Mucosa
ALCC	ENSG00000119965.12	C10orf88	1.63	0.02	1.02E-01	0.01	0.09	4.88E-10	19	28	28	4.30E-01	Esophagus_Mucosa
ALCC	ENSG00000243667.6	WDR92	1.63	0.07	1.02E-01	0.00	0.04	5.33E-05	4	7	7	4.30E-01	Esophagus_Mucosa
ALCC	ENSG00000263004.1	RP11-166P13.3	1.63	0.02	1.02E-01	0.00	0.15	1.28E-15	17	65	65	4.30E-01	Esophagus_Mucosa
ALCC	ENSG00000170074.19	FAM153A	-1.63	-0.32	1.02E-01	0.00	0.13	2.05E-15	1	8	8	4.30E-01	Esophagus_Mucosa
ALCC	ENSG00000142949.16	PTPRF	1.63	0.04	1.02E-01	0.00	0.05	7.42E-06	13	19	19	4.30E-01	Esophagus_Mucosa
ALCC	ENSG00000102891.3	MT4	1.63	0.01	1.02E-01	0.01	0.20	1.29E-22	41	63	63	4.31E-01	Esophagus_Mucosa
ALCC	ENSG00000126001.15	CEP250	-1.63	-0.02	1.03E-01	0.00	0.20	2.81E-22	19	38	38	4.31E-01	Esophagus_Mucosa
ALCC	ENSG00000164930.11	FZD6	-1.63	-0.05	1.03E-01	0.00	0.01	2.38E-02	9	15	15	4.31E-01	Esophagus_Mucosa
ALCC	ENSG00000111728.10	ST8SIA1	1.63	0.04	1.03E-01	0.00	0.03	3.72E-04	7	21	21	4.31E-01	Esophagus_Mucosa
ALCC	ENSG00000112877.7	CEP72	1.63	0.02	1.03E-01	0.00	0.05	1.84E-06	15	19	19	4.31E-01	Esophagus_Mucosa
ALCC	ENSG00000219545.11	UMAD1	1.63	0.03	1.03E-01	0.00	0.23	1.26E-25	4	16	16	4.31E-01	Esophagus_Mucosa
ALCC	ENSG00000140718.20	FTO	-1.63	-0.06	1.03E-01	0.00	0.05	1.08E-05	6	12	12	4.32E-01	Esophagus_Mucosa
ALCC	ENSG00000136048.13	DRAM1	1.63	0.03	1.03E-01	0.00	0.02	4.86E-03	11	23	23	4.32E-01	Esophagus_Mucosa
ALCC	ENSG00000172164.13	SNTB1	1.63	0.03	1.03E-01	0.00	0.05	7.78E-06	8	16	16	4.32E-01	Esophagus_Mucosa
ALCC	ENSG00000232098.3	CTD-2619J13.14	1.63	0.09	1.03E-01	0.00	0.10	6.72E-11	19	34	34	4.32E-01	Esophagus_Mucosa
ALCC	ENSG00000159164.9	SV2A	1.63	0.01	1.03E-01	0.01	0.11	4.97E-12	12	12	12	4.32E-01	Esophagus_Mucosa
ALCC	ENSG00000005436.13	GCFC2	1.63	0.12	1.04E-01	0.00	0.08	1.33E-08	7	26	26	4.32E-01	Esophagus_Mucosa
ALCC	ENSG00000006625.17	GGCT	1.63	0.06	1.04E-01	0.00	0.04	1.44E-04	7	13	13	4.32E-01	Esophagus_Mucosa
ALCC	ENSG00000269514.1	RP11-370I10.12	-1.63	-0.37	1.04E-01	0.00	0.08	4.12E-09	1	7	7	4.32E-01	Esophagus_Mucosa
ALCC	ENSG00000117697.14	NSL1	1.63	0.02	1.04E-01	0.00	0.08	1.50E-08	30	51	51	4.32E-01	Esophagus_Mucosa
ALCC	ENSG00000148484.17	RSU1	-1.63	-0.01	1.04E-01	0.03	0.46	3.26E-61	11	32	32	4.32E-01	Esophagus_Mucosa
ALCC	ENSG00000101337.15	TM9SF4	-1.63	-0.04	1.04E-01	0.00	0.04	1.27E-04	14	46	46	4.33E-01	Esophagus_Mucosa
ALCC	ENSG00000163558.12	PRKCI	-1.63	-0.03	1.04E-01	0.00	0.05	5.81E-06	16	29	29	4.33E-01	Esophagus_Mucosa
ALCC	ENSG00000136111.12	TBC1D4	-1.63	-0.01	1.04E-01	0.02	0.33	1.73E-38	40	77	77	4.33E-01	Esophagus_Mucosa
ALCC	ENSG00000174837.14	ADGRE1	1.63	0.04	1.04E-01	0.00	0.02	1.39E-02	8	15	15	4.33E-01	Esophagus_Mucosa
ALCC	ENSG00000031003.10	FAM13B	-1.63	-0.11	1.04E-01	0.00	0.03	1.43E-03	7	29	29	4.33E-01	Esophagus_Mucosa
ALCC	ENSG00000151148.13	UBE3B	-1.63	-0.01	1.04E-01	0.01	0.16	1.37E-17	11	38	38	4.33E-01	Esophagus_Mucosa
ALCC	ENSG00000108883.12	EFTUD2	1.63	0.13	1.04E-01	0.00	0.05	2.01E-06	3	10	10	4.33E-01	Esophagus_Mucosa
ALCC	ENSG00000038382.18	TRIO	-1.62	-0.03	1.04E-01	0.00	0.06	6.07E-07	6	8	8	4.33E-01	Esophagus_Mucosa
ALCC	ENSG00000182264.8	IZUMO1	-1.62	-0.01	1.04E-01	0.05	0.41	4.74E-51	19	51	51	4.33E-01	Esophagus_Mucosa
ALCC	ENSG00000054967.12	RELT	-1.62	-0.03	1.04E-01	0.00	0.03	1.03E-03	7	10	10	4.33E-01	Esophagus_Mucosa
ALCC	ENSG00000175985.9	PLEKHD1	1.62	0.02	1.04E-01	0.01	0.05	7.53E-06	24	39	39	4.33E-01	Esophagus_Mucosa
ALCC	ENSG00000167280.16	ENGASE	-1.62	-0.06	1.04E-01	0.00	0.33	2.61E-39	17	61	61	4.33E-01	Esophagus_Mucosa
ALCC	ENSG00000279873.2	LINC01126	-1.62	-0.08	1.05E-01	0.00	0.03	5.60E-04	2	8	8	4.33E-01	Esophagus_Mucosa
ALCC	ENSG00000071282.11	LMCD1	1.62	0.03	1.05E-01	0.00	0.02	1.19E-02	14	28	28	4.33E-01	Esophagus_Mucosa
ALCC	ENSG00000162129.12	CLPB	-1.62	-0.03	1.05E-01	0.00	0.05	9.71E-06	18	20	20	4.33E-01	Esophagus_Mucosa
ALCC	ENSG00000189334.8	S100A14	1.62	0.01	1.05E-01	0.01	0.23	6.19E-26	11	12	12	4.33E-01	Esophagus_Mucosa
ALCC	ENSG00000143653.9	SCCPDH	1.62	0.05	1.05E-01	0.00	0.02	2.07E-03	8	9	9	4.33E-01	Esophagus_Mucosa
ALCC	ENSG00000139631.18	CSAD	1.62	0.08	1.05E-01	0.00	0.05	1.03E-05	9	12	12	4.34E-01	Esophagus_Mucosa
ALCC	ENSG00000188152.12	NUTM2G	1.62	0.01	1.05E-01	0.01	0.03	3.71E-04	31	53	53	4.34E-01	Esophagus_Mucosa
ALCC	ENSG00000176136.6	MC5R	-1.62	-0.05	1.05E-01	0.00	0.03	1.28E-03	5	9	9	4.34E-01	Esophagus_Mucosa
ALCC	ENSG00000078070.12	MCCC1	-1.62	-0.02	1.06E-01	0.00	0.13	1.71E-13	17	32	32	4.36E-01	Esophagus_Mucosa
ALCC	ENSG00000149596.6	JPH2	1.62	0.05	1.06E-01	0.00	0.01	2.65E-02	16	52	52	4.36E-01	Esophagus_Mucosa
ALCC	ENSG00000137648.17	TMPRSS4	-1.62	-0.01	1.06E-01	0.01	0.20	1.54E-21	20	36	36	4.36E-01	Esophagus_Mucosa
ALCC	ENSG00000148690.11	FRA10AC1	1.62	0.02	1.06E-01	0.01	0.09	3.15E-10	8	10	10	4.36E-01	Esophagus_Mucosa
ALCC	ENSG00000188643.10	S100A16	-1.62	-0.09	1.06E-01	0.00	0.05	3.90E-06	5	8	8	4.36E-01	Esophagus_Mucosa
ALCC	ENSG00000162552.14	WNT4	-1.62	-0.02	1.06E-01	0.01	0.07	6.83E-08	29	52	52	4.36E-01	Esophagus_Mucosa
ALCC	ENSG00000147862.15	NFIB	-1.62	-0.07	1.06E-01	0.00	0.01	4.19E-02	4	5	5	4.36E-01	Esophagus_Mucosa
ALCC	ENSG00000131094.3	C1QL1	1.62	0.04	1.06E-01	0.00	0.01	2.13E-02	2	7	7	4.36E-01	Esophagus_Mucosa
ALCC	ENSG00000135750.14	KCNK1	-1.62	-0.04	1.06E-01	0.00	0.07	3.73E-08	17	38	38	4.36E-01	Esophagus_Mucosa
ALCC	ENSG00000176715.15	ACSF3	1.62	0.02	1.06E-01	0.01	0.09	1.30E-09	20	66	66	4.36E-01	Esophagus_Mucosa
ALCC	ENSG00000117971.11	CHRNB4	-1.61	-0.02	1.06E-01	0.01	0.06	5.34E-07	12	24	24	4.36E-01	Esophagus_Mucosa
ALCC	ENSG00000139144.9	PIK3C2G	1.61	0.06	1.07E-01	0.00	0.05	8.99E-06	19	29	29	4.37E-01	Esophagus_Mucosa
ALCC	ENSG00000008128.22	CDK11A	1.61	0.03	1.07E-01	0.00	0.03	9.34E-04	17	42	42	4.37E-01	Esophagus_Mucosa
ALCC	ENSG00000102760.12	RGCC	-1.61	-0.02	1.07E-01	0.01	0.04	3.75E-05	43	74	74	4.37E-01	Esophagus_Mucosa
ALCC	ENSG00000153157.12	SYCP2L	1.61	0.01	1.07E-01	0.01	0.06	3.11E-07	11	48	48	4.37E-01	Esophagus_Mucosa
ALCC	ENSG00000144843.11	ADPRH	-1.61	-0.01	1.07E-01	0.01	0.07	6.39E-08	23	55	55	4.37E-01	Esophagus_Mucosa
ALCC	ENSG00000170677.5	SOCS6	1.61	0.02	1.07E-01	0.00	0.24	2.93E-26	21	37	37	4.37E-01	Esophagus_Mucosa
ALCC	ENSG00000084463.7	WBP11	1.61	0.06	1.07E-01	0.00	0.12	8.97E-13	5	12	12	4.37E-01	Esophagus_Mucosa
ALCC	ENSG00000087502.17	ERGIC2	-1.61	-0.04	1.07E-01	0.00	0.05	4.86E-06	9	12	12	4.38E-01	Esophagus_Mucosa
ALCC	ENSG00000079335.18	CDC14A	1.61	0.02	1.07E-01	0.01	0.07	9.60E-08	1	5	5	4.38E-01	Esophagus_Mucosa
ALCC	ENSG00000163946.13	FAM208A	-1.61	-0.03	1.07E-01	0.00	0.05	5.14E-06	20	27	27	4.38E-01	Esophagus_Mucosa
ALCC	ENSG00000100626.16	GALNT16	-1.61	-0.14	1.08E-01	0.00	0.09	6.67E-10	1	22	22	4.39E-01	Esophagus_Mucosa
ALCC	ENSG00000163029.15	SMC6	1.61	0.01	1.08E-01	0.01	0.23	3.54E-25	19	29	29	4.39E-01	Esophagus_Mucosa
ALCC	ENSG00000137168.7	PPIL1	-1.61	-0.04	1.08E-01	0.00	0.10	3.94E-11	18	36	36	4.39E-01	Esophagus_Mucosa
ALCC	ENSG00000164002.11	EXO5	1.61	0.01	1.08E-01	0.01	0.04	3.83E-05	22	38	38	4.39E-01	Esophagus_Mucosa
ALCC	ENSG00000136810.12	TXN	-1.61	-0.02	1.08E-01	0.01	0.15	3.84E-16	21	55	55	4.39E-01	Esophagus_Mucosa
ALCC	ENSG00000163531.15	NFASC	1.61	0.01	1.08E-01	0.02	0.23	6.49E-26	42	46	46	4.39E-01	Esophagus_Mucosa
ALCC	ENSG00000123892.11	RAB38	1.61	0.02	1.08E-01	0.00	0.09	5.68E-10	25	42	42	4.39E-01	Esophagus_Mucosa
ALCC	ENSG00000214575.9	CPEB1	-1.61	-0.02	1.08E-01	0.00	0.09	4.23E-10	12	16	16	4.40E-01	Esophagus_Mucosa
ALCC	ENSG00000144120.12	TMEM177	1.61	0.05	1.08E-01	0.00	0.03	2.36E-04	9	13	13	4.40E-01	Esophagus_Mucosa
ALCC	ENSG00000204580.13	DDR1	-1.61	-0.04	1.08E-01	0.00	0.02	1.05E-02	13	21	21	4.40E-01	Esophagus_Mucosa
ALCC	ENSG00000132600.16	PRMT7	-1.61	-0.01	1.08E-01	0.08	0.40	7.88E-51	43	62	62	4.40E-01	Esophagus_Mucosa
ALCC	ENSG00000106299.7	WASL	-1.61	-0.09	1.08E-01	0.00	0.02	5.71E-03	20	30	30	4.40E-01	Esophagus_Mucosa
ALCC	ENSG00000174607.10	UGT8	-1.61	-0.02	1.08E-01	0.01	0.05	3.03E-06	34	56	56	4.40E-01	Esophagus_Mucosa
ALCC	ENSG00000231971.5	RP11-557H15.3	1.60	0.04	1.09E-01	0.00	0.02	5.25E-03	5	10	10	4.40E-01	Esophagus_Mucosa
ALCC	ENSG00000091127.13	PUS7	-1.60	-0.06	1.09E-01	0.00	0.05	2.59E-06	14	36	36	4.40E-01	Esophagus_Mucosa
ALCC	ENSG00000167491.17	GATAD2A	1.60	0.04	1.09E-01	0.00	0.05	1.01E-05	8	10	10	4.40E-01	Esophagus_Mucosa
ALCC	ENSG00000000938.12	FGR	1.60	0.07	1.09E-01	0.00	0.02	3.31E-03	14	27	27	4.40E-01	Esophagus_Mucosa
ALCC	ENSG00000103723.12	AP3B2	-1.60	0.00	1.09E-01	0.14	0.39	1.06E-49	33	66	66	4.40E-01	Esophagus_Mucosa
ALCC	ENSG00000135097.6	MSI1	-1.60	-0.02	1.09E-01	0.01	0.05	5.26E-06	12	25	25	4.40E-01	Esophagus_Mucosa
ALCC	ENSG00000167604.13	NFKBID	-1.60	-0.03	1.09E-01	0.00	0.02	3.66E-03	6	11	11	4.40E-01	Esophagus_Mucosa
ALCC	ENSG00000140265.12	ZSCAN29	-1.60	-0.15	1.09E-01	0.00	0.06	1.70E-07	2	7	7	4.40E-01	Esophagus_Mucosa
ALCC	ENSG00000164638.10	SLC29A4	1.60	0.03	1.09E-01	0.00	0.03	5.71E-04	14	24	24	4.40E-01	Esophagus_Mucosa
ALCC	ENSG00000125844.15	RRBP1	-1.60	-0.03	1.09E-01	0.00	0.04	2.50E-05	12	20	20	4.40E-01	Esophagus_Mucosa
ALCC	ENSG00000243811.8	APOBEC3D	-1.60	-0.06	1.09E-01	0.00	0.03	3.77E-04	9	25	25	4.40E-01	Esophagus_Mucosa
ALCC	ENSG00000155506.16	LARP1	-1.60	-0.10	1.09E-01	0.00	0.09	1.12E-09	6	14	14	4.40E-01	Esophagus_Mucosa
ALCC	ENSG00000134905.16	CARS2	-1.60	-0.01	1.09E-01	0.01	0.17	3.30E-19	48	73	73	4.40E-01	Esophagus_Mucosa
ALCC	ENSG00000257218.5	GATC	-1.60	-0.01	1.09E-01	0.01	0.30	4.07E-34	48	91	91	4.40E-01	Esophagus_Mucosa
ALCC	ENSG00000168827.14	GFM1	1.60	0.01	1.09E-01	0.02	0.34	1.42E-40	37	41	41	4.40E-01	Esophagus_Mucosa
ALCC	ENSG00000204344.14	STK19	1.60	0.01	1.10E-01	0.02	0.14	1.76E-15	21	27	27	4.41E-01	Esophagus_Mucosa
ALCC	ENSG00000138658.15	ZGRF1	-1.60	-0.01	1.10E-01	0.01	0.20	1.25E-21	7	16	16	4.41E-01	Esophagus_Mucosa
ALCC	ENSG00000170606.14	HSPA4	-1.60	-0.05	1.10E-01	0.00	0.03	5.57E-04	14	31	31	4.41E-01	Esophagus_Mucosa
ALCC	ENSG00000127334.10	DYRK2	-1.60	-0.03	1.10E-01	0.00	0.02	2.89E-03	7	14	14	4.41E-01	Esophagus_Mucosa
ALCC	ENSG00000154380.17	ENAH	-1.60	-0.06	1.10E-01	0.00	0.06	6.90E-07	21	50	50	4.41E-01	Esophagus_Mucosa
ALCC	ENSG00000150594.6	ADRA2A	-1.60	-0.01	1.10E-01	0.01	0.09	2.05E-09	36	46	46	4.42E-01	Esophagus_Mucosa
ALCC	ENSG00000224260.6	RP1-272L16.1	-1.60	-0.01	1.10E-01	0.01	0.44	1.18E-56	18	44	44	4.42E-01	Esophagus_Mucosa
ALCC	ENSG00000116032.5	GRIN3B	1.60	0.02	1.10E-01	0.00	0.23	1.53E-25	11	50	50	4.42E-01	Esophagus_Mucosa
ALCC	ENSG00000198892.6	SHISA4	-1.60	-0.07	1.10E-01	0.00	0.09	6.38E-10	3	22	22	4.42E-01	Esophagus_Mucosa
ALCC	ENSG00000204387.12	C6orf48	-1.60	-0.02	1.10E-01	0.00	0.01	2.18E-02	34	51	51	4.42E-01	Esophagus_Mucosa
ALCC	ENSG00000204252.13	HLA-DOA	-1.60	-0.05	1.10E-01	0.00	0.01	2.65E-02	8	9	9	4.42E-01	Esophagus_Mucosa
ALCC	ENSG00000162526.6	TSSK3	1.60	0.03	1.11E-01	0.00	0.06	2.72E-07	28	57	57	4.43E-01	Esophagus_Mucosa
ALCC	ENSG00000126822.16	PLEKHG3	-1.59	-0.03	1.11E-01	0.00	0.05	2.40E-06	6	15	15	4.43E-01	Esophagus_Mucosa
ALCC	ENSG00000112584.13	FAM120B	-1.59	-0.01	1.11E-01	0.01	0.21	6.15E-24	35	43	43	4.43E-01	Esophagus_Mucosa
ALCC	ENSG00000185272.13	RBM11	1.59	0.01	1.11E-01	0.01	0.22	1.16E-23	29	58	58	4.43E-01	Esophagus_Mucosa
ALCC	ENSG00000175548.8	ALG10B	-1.59	-0.03	1.11E-01	0.00	0.04	6.72E-05	10	24	24	4.43E-01	Esophagus_Mucosa
ALCC	ENSG00000214274.9	ANG	1.59	0.31	1.11E-01	0.00	0.02	2.91E-03	3	11	11	4.44E-01	Esophagus_Mucosa
ALCC	ENSG00000115687.13	PASK	1.59	0.01	1.11E-01	0.01	0.20	7.78E-23	14	19	19	4.44E-01	Esophagus_Mucosa
ALCC	ENSG00000143590.13	EFNA3	-1.59	-0.04	1.11E-01	0.00	0.02	1.25E-02	25	56	56	4.45E-01	Esophagus_Mucosa
ALCC	ENSG00000110063.8	DCPS	1.59	0.02	1.12E-01	0.00	0.07	1.76E-08	16	28	28	4.45E-01	Esophagus_Mucosa
ALCC	ENSG00000224568.1	LINC01886	1.59	0.02	1.12E-01	0.01	0.04	2.36E-05	27	51	51	4.45E-01	Esophagus_Mucosa
ALCC	ENSG00000231672.6	DIRC3	-1.59	-0.02	1.12E-01	0.00	0.08	1.60E-08	18	45	45	4.45E-01	Esophagus_Mucosa
ALCC	ENSG00000132507.17	EIF5A	1.59	0.01	1.12E-01	0.02	0.39	1.06E-49	13	33	33	4.45E-01	Esophagus_Mucosa
ALCC	ENSG00000134955.11	SLC37A2	1.59	0.01	1.12E-01	0.01	0.14	2.34E-15	12	17	17	4.45E-01	Esophagus_Mucosa
ALCC	ENSG00000165171.10	WBSCR27	1.59	0.00	1.12E-01	0.17	0.56	8.84E-84	27	45	45	4.45E-01	Esophagus_Mucosa
ALCC	ENSG00000182472.8	CAPN12	-1.59	-0.01	1.12E-01	0.02	0.14	6.12E-15	46	73	73	4.45E-01	Esophagus_Mucosa
ALCC	ENSG00000168490.13	PHYHIP	1.59	0.03	1.12E-01	0.00	0.03	1.56E-04	16	43	43	4.45E-01	Esophagus_Mucosa
ALCC	ENSG00000188895.11	MSL1	-1.59	-0.02	1.12E-01	0.00	0.12	1.33E-13	3	11	11	4.45E-01	Esophagus_Mucosa
ALCC	ENSG00000163811.11	WDR43	1.59	0.12	1.12E-01	0.00	0.03	1.29E-03	12	23	23	4.45E-01	Esophagus_Mucosa
ALCC	ENSG00000178038.16	ALS2CL	-1.59	-0.02	1.12E-01	0.01	0.28	9.55E-32	7	19	19	4.45E-01	Esophagus_Mucosa
ALCC	ENSG00000133059.16	DSTYK	1.59	0.02	1.12E-01	0.01	0.12	7.09E-14	27	37	37	4.45E-01	Esophagus_Mucosa
ALCC	ENSG00000240021.9	TEX35	-1.59	-0.46	1.12E-01	0.00	0.07	2.91E-08	1	12	12	4.45E-01	Esophagus_Mucosa
ALCC	ENSG00000125247.15	TMTC4	1.59	0.01	1.13E-01	0.03	0.27	3.96E-30	8	17	17	4.46E-01	Esophagus_Mucosa
ALCC	ENSG00000225506.2	CYP4A22-AS1	-1.59	-0.03	1.13E-01	0.00	0.06	8.75E-07	21	29	29	4.46E-01	Esophagus_Mucosa
ALCC	ENSG00000119685.19	TTLL5	-1.59	-0.04	1.13E-01	0.00	0.04	1.87E-05	20	37	37	4.47E-01	Esophagus_Mucosa
ALCC	ENSG00000167815.11	PRDX2	1.58	0.10	1.13E-01	0.00	0.08	3.21E-09	8	25	25	4.48E-01	Esophagus_Mucosa
ALCC	ENSG00000135476.11	ESPL1	-1.58	0.00	1.13E-01	0.08	0.60	4.17E-94	20	43	43	4.48E-01	Esophagus_Mucosa
ALCC	ENSG00000213123.10	TCTEX1D2	-1.58	-0.01	1.13E-01	0.02	0.09	4.94E-10	24	37	37	4.48E-01	Esophagus_Mucosa
ALCC	ENSG00000204120.14	GIGYF2	-1.58	-0.04	1.13E-01	0.00	0.06	2.53E-07	14	24	24	4.48E-01	Esophagus_Mucosa
ALCC	ENSG00000138780.14	GSTCD	-1.58	-0.03	1.13E-01	0.00	0.08	7.71E-09	25	31	31	4.48E-01	Esophagus_Mucosa
ALCC	ENSG00000144230.16	GPR17	1.58	0.01	1.14E-01	0.02	0.36	5.84E-44	33	87	87	4.48E-01	Esophagus_Mucosa
ALCC	ENSG00000078018.19	MAP2	-1.58	-0.02	1.14E-01	0.00	0.02	1.54E-03	12	33	33	4.49E-01	Esophagus_Mucosa
ALCC	ENSG00000267939.1	CTD-2325M2.1	-1.58	-0.11	1.14E-01	0.00	0.02	1.69E-03	1	4	4	4.50E-01	Esophagus_Mucosa
ALCC	ENSG00000167461.11	RAB8A	-1.58	-0.05	1.14E-01	0.00	0.04	1.04E-04	15	22	22	4.50E-01	Esophagus_Mucosa
ALCC	ENSG00000099910.16	KLHL22	-1.58	-0.03	1.14E-01	0.00	0.03	6.74E-04	17	28	28	4.50E-01	Esophagus_Mucosa
ALCC	ENSG00000103479.15	RBL2	-1.58	-0.01	1.14E-01	0.01	0.43	1.11E-54	13	22	22	4.50E-01	Esophagus_Mucosa
ALCC	ENSG00000180185.11	FAHD1	-1.58	-0.01	1.14E-01	0.06	0.48	2.89E-66	59	70	70	4.50E-01	Esophagus_Mucosa
ALCC	ENSG00000181513.14	ACBD4	1.58	0.04	1.14E-01	0.00	0.06	7.07E-07	8	18	18	4.50E-01	Esophagus_Mucosa
ALCC	ENSG00000136098.16	NEK3	-1.58	-0.04	1.14E-01	0.00	0.05	1.43E-05	10	14	14	4.50E-01	Esophagus_Mucosa
ALCC	ENSG00000148908.14	RGS10	1.58	0.12	1.14E-01	0.00	0.04	2.46E-05	2	7	7	4.50E-01	Esophagus_Mucosa
ALCC	ENSG00000076650.6	GPATCH1	-1.58	-0.01	1.15E-01	0.01	0.13	1.93E-14	23	37	37	4.50E-01	Esophagus_Mucosa
ALCC	ENSG00000042445.13	RETSAT	-1.58	-0.04	1.15E-01	0.00	0.07	2.00E-08	26	56	56	4.50E-01	Esophagus_Mucosa
ALCC	ENSG00000092621.11	PHGDH	1.58	0.02	1.15E-01	0.00	0.04	4.17E-05	2	3	3	4.51E-01	Esophagus_Mucosa
ALCC	ENSG00000269930.1	RP11-932O9.9	1.58	0.21	1.15E-01	0.00	0.06	5.16E-07	3	8	8	4.51E-01	Esophagus_Mucosa
ALCC	ENSG00000274070.1	GATSL2	-1.58	-0.08	1.15E-01	0.00	0.05	6.81E-06	4	10	10	4.51E-01	Esophagus_Mucosa
ALCC	ENSG00000168653.10	NDUFS5	-1.58	-0.08	1.15E-01	0.00	0.63	1.63E-103	24	37	37	4.51E-01	Esophagus_Mucosa
ALCC	ENSG00000118804.8	STBD1	-1.58	-0.01	1.15E-01	0.02	0.21	4.64E-23	10	12	12	4.51E-01	Esophagus_Mucosa
ALCC	ENSG00000196470.11	SIAH1	1.58	0.08	1.15E-01	0.00	0.02	9.05E-03	5	36	36	4.51E-01	Esophagus_Mucosa
ALCC	ENSG00000142623.9	PADI1	1.57	0.06	1.15E-01	0.00	0.07	3.03E-08	18	52	52	4.51E-01	Esophagus_Mucosa
ALCC	ENSG00000146263.11	MMS22L	1.57	0.07	1.15E-01	0.00	0.03	5.21E-04	24	29	29	4.51E-01	Esophagus_Mucosa
ALCC	ENSG00000066923.17	STAG3	1.57	0.09	1.15E-01	0.00	0.02	5.77E-03	8	20	20	4.51E-01	Esophagus_Mucosa
ALCC	ENSG00000180902.17	D2HGDH	-1.57	-0.08	1.16E-01	0.00	0.53	2.14E-77	2	44	44	4.51E-01	Esophagus_Mucosa
ALCC	ENSG00000084072.16	PPIE	1.57	0.00	1.16E-01	0.09	0.67	8.49E-116	9	22	22	4.51E-01	Esophagus_Mucosa
ALCC	ENSG00000198755.10	RPL10A	1.57	0.03	1.16E-01	0.00	0.17	1.02E-18	23	41	41	4.51E-01	Esophagus_Mucosa
ALCC	ENSG00000262089.1	RP11-589P10.5	-1.57	-0.05	1.16E-01	0.00	0.04	2.87E-05	9	11	11	4.51E-01	Esophagus_Mucosa
ALCC	ENSG00000086061.15	DNAJA1	1.57	0.79	1.16E-01	0.00	0.02	1.19E-02	4	13	13	4.51E-01	Esophagus_Mucosa
ALCC	ENSG00000213901.10	SLC23A3	-1.57	-0.02	1.16E-01	0.00	0.08	1.45E-08	15	23	23	4.51E-01	Esophagus_Mucosa
ALCC	ENSG00000113448.18	PDE4D	-1.57	-1.47	1.16E-01	0.00	0.03	7.83E-04	2	9	9	4.51E-01	Esophagus_Mucosa
ALCC	ENSG00000060762.18	MPC1	1.57	0.04	1.16E-01	0.00	0.02	7.60E-03	23	42	42	4.51E-01	Esophagus_Mucosa
ALCC	ENSG00000144224.16	UBXN4	1.57	0.08	1.16E-01	0.00	0.03	4.98E-04	31	38	38	4.51E-01	Esophagus_Mucosa
ALCC	ENSG00000226070.1	RP11-552E20.4	1.57	0.01	1.16E-01	0.01	0.06	5.99E-07	5	9	9	4.51E-01	Esophagus_Mucosa
ALCC	ENSG00000170430.9	MGMT	-1.57	-0.01	1.16E-01	0.02	0.51	6.58E-73	31	84	84	4.51E-01	Esophagus_Mucosa
ALCC	ENSG00000157653.11	C9orf43	1.57	0.01	1.16E-01	0.05	0.14	3.56E-15	76	85	85	4.52E-01	Esophagus_Mucosa
ALCC	ENSG00000163807.5	KIAA1143	1.57	0.02	1.17E-01	0.01	0.15	2.15E-16	26	44	44	4.53E-01	Esophagus_Mucosa
ALCC	ENSG00000070087.13	PFN2	-1.57	-0.04	1.17E-01	0.00	0.05	5.10E-06	10	30	30	4.53E-01	Esophagus_Mucosa
ALCC	ENSG00000263002.7	ZNF234	1.57	0.01	1.17E-01	0.01	0.11	1.17E-11	24	29	29	4.53E-01	Esophagus_Mucosa
ALCC	ENSG00000169085.11	C8orf46	1.57	0.01	1.17E-01	0.01	0.32	1.37E-38	33	50	50	4.53E-01	Esophagus_Mucosa
ALCC	ENSG00000204410.14	MSH5	-1.57	-0.04	1.17E-01	0.00	0.02	2.45E-03	20	33	33	4.53E-01	Esophagus_Mucosa
ALCC	ENSG00000165861.13	ZFYVE1	1.57	0.07	1.17E-01	0.00	0.09	1.36E-10	1	12	12	4.53E-01	Esophagus_Mucosa
ALCC	ENSG00000180543.4	TSPYL5	-1.57	-0.01	1.17E-01	0.02	0.16	1.23E-16	14	27	27	4.53E-01	Esophagus_Mucosa
ALCC	ENSG00000162999.12	DUSP19	-1.57	-0.12	1.17E-01	0.00	0.04	5.66E-05	12	38	38	4.53E-01	Esophagus_Mucosa
ALCC	ENSG00000175567.8	UCP2	1.57	0.02	1.17E-01	0.01	0.05	3.54E-06	13	19	19	4.54E-01	Esophagus_Mucosa
ALCC	ENSG00000054118.13	THRAP3	1.57	0.03	1.17E-01	0.00	0.01	3.51E-02	22	51	51	4.54E-01	Esophagus_Mucosa
ALCC	ENSG00000131187.9	F12	1.57	0.04	1.17E-01	0.00	0.07	2.43E-08	1	1	1	4.54E-01	Esophagus_Mucosa
ALCC	ENSG00000172428.10	COPS9	1.57	0.09	1.18E-01	0.00	0.09	2.49E-10	5	11	11	4.54E-01	Esophagus_Mucosa
ALCC	ENSG00000138660.11	AP1AR	-1.57	-0.01	1.18E-01	0.01	0.19	1.07E-20	9	15	15	4.54E-01	Esophagus_Mucosa
ALCC	ENSG00000197056.9	ZMYM1	-1.56	-0.02	1.18E-01	0.01	0.04	1.12E-04	39	76	76	4.55E-01	Esophagus_Mucosa
ALCC	ENSG00000006282.20	SPATA20	1.56	0.01	1.18E-01	0.06	0.67	1.81E-116	13	28	28	4.55E-01	Esophagus_Mucosa
ALCC	ENSG00000124939.5	SCGB2A1	1.56	0.82	1.18E-01	0.00	0.01	3.98E-02	9	28	28	4.55E-01	Esophagus_Mucosa
ALCC	ENSG00000166135.13	HIF1AN	-1.56	-0.02	1.18E-01	0.00	0.19	1.48E-20	26	63	63	4.55E-01	Esophagus_Mucosa
ALCC	ENSG00000175356.12	SCUBE2	-1.56	-0.01	1.18E-01	0.04	0.13	5.57E-14	19	33	33	4.55E-01	Esophagus_Mucosa
ALCC	ENSG00000110203.8	FOLR3	-1.56	-0.01	1.18E-01	0.02	0.09	8.56E-10	12	33	33	4.56E-01	Esophagus_Mucosa
ALCC	ENSG00000250305.8	KIAA1456	1.56	0.02	1.19E-01	0.01	0.05	1.02E-05	7	12	12	4.58E-01	Esophagus_Mucosa
ALCC	ENSG00000178980.14	SELENOW	1.56	0.06	1.19E-01	0.00	0.09	1.72E-09	1	7	7	4.58E-01	Esophagus_Mucosa
ALCC	ENSG00000197822.10	OCLN	-1.56	-0.08	1.19E-01	0.00	0.15	8.55E-17	4	20	20	4.58E-01	Esophagus_Mucosa
ALCC	ENSG00000168936.10	TMEM129	-1.56	-0.01	1.19E-01	0.01	0.18	1.02E-19	19	24	24	4.58E-01	Esophagus_Mucosa
ALCC	ENSG00000010017.12	RANBP9	1.56	0.04	1.19E-01	0.00	0.14	1.97E-15	17	36	36	4.59E-01	Esophagus_Mucosa
ALCC	ENSG00000204172.12	AGAP9	-1.56	-0.04	1.20E-01	0.00	0.46	4.15E-60	3	71	71	4.59E-01	Esophagus_Mucosa
ALCC	ENSG00000146540.14	C7orf50	-1.56	-0.04	1.20E-01	0.00	0.07	5.85E-08	10	23	23	4.59E-01	Esophagus_Mucosa
ALCC	ENSG00000107902.13	LHPP	1.55	0.01	1.20E-01	0.01	0.31	2.12E-36	24	50	50	4.59E-01	Esophagus_Mucosa
ALCC	ENSG00000163382.11	NAXE	-1.55	-0.04	1.20E-01	0.00	0.09	3.31E-10	32	43	43	4.59E-01	Esophagus_Mucosa
ALCC	ENSG00000169621.9	APLF	1.55	0.02	1.20E-01	0.00	0.07	1.63E-07	3	3	3	4.59E-01	Esophagus_Mucosa
ALCC	ENSG00000163273.3	NPPC	-1.55	-0.04	1.20E-01	0.00	0.02	1.04E-02	1	4	4	4.59E-01	Esophagus_Mucosa
ALCC	ENSG00000177200.16	CHD9	1.55	0.18	1.20E-01	0.00	0.02	4.10E-03	4	9	9	4.59E-01	Esophagus_Mucosa
ALCC	ENSG00000165092.12	ALDH1A1	-1.55	-0.07	1.20E-01	0.00	0.02	1.03E-02	6	28	28	4.59E-01	Esophagus_Mucosa
ALCC	ENSG00000170298.15	LGALS9B	1.55	0.04	1.20E-01	0.00	0.41	3.09E-51	7	44	44	4.59E-01	Esophagus_Mucosa
ALCC	ENSG00000142892.14	PIGK	1.55	0.14	1.20E-01	0.00	0.07	2.45E-08	9	21	21	4.59E-01	Esophagus_Mucosa
ALCC	ENSG00000115464.14	USP34	1.55	0.05	1.20E-01	0.00	0.04	6.64E-05	7	9	9	4.59E-01	Esophagus_Mucosa
ALCC	ENSG00000196911.10	KPNA5	1.55	0.03	1.20E-01	0.00	0.05	7.45E-06	13	32	32	4.59E-01	Esophagus_Mucosa
ALCC	ENSG00000133027.17	PEMT	-1.55	-0.03	1.20E-01	0.00	0.02	8.18E-03	12	19	19	4.59E-01	Esophagus_Mucosa
ALCC	ENSG00000075826.16	SEC31B	1.55	0.02	1.20E-01	0.00	0.30	1.23E-34	46	96	96	4.59E-01	Esophagus_Mucosa
ALCC	ENSG00000196236.12	XPNPEP3	-1.55	-0.02	1.20E-01	0.00	0.13	3.24E-14	4	11	11	4.59E-01	Esophagus_Mucosa
ALCC	ENSG00000157601.13	MX1	1.55	0.02	1.20E-01	0.01	0.13	2.30E-14	16	41	41	4.59E-01	Esophagus_Mucosa
ALCC	ENSG00000011021.21	CLCN6	1.55	0.02	1.20E-01	0.01	0.05	3.70E-06	19	33	33	4.59E-01	Esophagus_Mucosa
ALCC	ENSG00000138835.22	RGS3	-1.55	-0.03	1.20E-01	0.00	0.03	6.77E-04	7	9	9	4.59E-01	Esophagus_Mucosa
ALCC	ENSG00000169313.9	P2RY12	1.55	0.04	1.20E-01	0.00	0.10	2.59E-11	8	18	18	4.59E-01	Esophagus_Mucosa
ALCC	ENSG00000196109.6	ZNF676	1.55	0.01	1.21E-01	0.01	0.06	3.15E-07	17	39	39	4.59E-01	Esophagus_Mucosa
ALCC	ENSG00000067167.7	TRAM1	1.55	0.26	1.21E-01	0.00	0.04	2.78E-05	2	12	12	4.59E-01	Esophagus_Mucosa
ALCC	ENSG00000101751.10	POLI	-1.55	-0.01	1.21E-01	0.04	0.48	1.38E-66	46	51	51	4.59E-01	Esophagus_Mucosa
ALCC	ENSG00000076944.15	STXBP2	1.55	0.03	1.21E-01	0.00	0.03	1.37E-04	20	29	29	4.59E-01	Esophagus_Mucosa
ALCC	ENSG00000070770.8	CSNK2A2	1.55	0.02	1.21E-01	0.01	0.09	2.35E-10	15	24	24	4.59E-01	Esophagus_Mucosa
ALCC	ENSG00000221947.7	XKR9	1.55	0.00	1.21E-01	0.26	0.59	7.75E-92	54	72	72	4.60E-01	Esophagus_Mucosa
ALCC	ENSG00000009790.14	TRAF3IP3	-1.55	-0.16	1.21E-01	0.00	0.02	7.47E-03	3	9	9	4.60E-01	Esophagus_Mucosa
ALCC	ENSG00000228126.1	FALEC	1.55	0.02	1.21E-01	0.01	0.12	4.15E-13	48	54	54	4.61E-01	Esophagus_Mucosa
ALCC	ENSG00000066185.12	ZMYND12	1.55	0.01	1.22E-01	0.05	0.16	1.57E-17	79	106	106	4.61E-01	Esophagus_Mucosa
ALCC	ENSG00000152689.17	RASGRP3	1.55	0.01	1.22E-01	0.03	0.26	1.32E-29	9	12	12	4.61E-01	Esophagus_Mucosa
ALCC	ENSG00000185483.11	ROR1	1.55	0.03	1.22E-01	0.00	0.03	6.78E-04	14	27	27	4.61E-01	Esophagus_Mucosa
ALCC	ENSG00000140955.10	ADAD2	-1.55	-0.02	1.22E-01	0.01	0.26	6.08E-30	13	33	33	4.62E-01	Esophagus_Mucosa
ALCC	ENSG00000254427.1	RP11-430H10.1	1.55	0.02	1.22E-01	0.01	0.05	4.02E-06	10	15	15	4.62E-01	Esophagus_Mucosa
ALCC	ENSG00000174469.19	CNTNAP2	-1.55	-0.01	1.22E-01	0.02	0.21	5.52E-23	54	107	107	4.62E-01	Esophagus_Mucosa
ALCC	ENSG00000259230.1	CTD-2555C10.3	-1.55	-0.02	1.22E-01	0.00	0.08	3.76E-09	9	15	15	4.62E-01	Esophagus_Mucosa
ALCC	ENSG00000273270.1	RP11-212P7.2	1.54	0.00	1.23E-01	0.14	0.52	3.46E-77	37	48	48	4.63E-01	Esophagus_Mucosa
ALCC	ENSG00000076351.12	SLC46A1	-1.54	-0.27	1.23E-01	0.00	0.02	2.74E-03	4	17	17	4.63E-01	Esophagus_Mucosa
ALCC	ENSG00000176222.8	ZNF404	-1.54	-0.01	1.23E-01	0.02	0.19	3.55E-20	23	33	33	4.63E-01	Esophagus_Mucosa
ALCC	ENSG00000152348.15	ATG10	-1.54	0.00	1.23E-01	0.14	0.51	2.45E-73	17	22	22	4.64E-01	Esophagus_Mucosa
ALCC	ENSG00000092200.12	RPGRIP1	-1.54	-0.10	1.23E-01	0.00	0.02	7.72E-03	3	6	6	4.64E-01	Esophagus_Mucosa
ALCC	ENSG00000180190.11	TDRP	1.54	0.02	1.23E-01	0.00	0.04	1.57E-04	13	42	42	4.64E-01	Esophagus_Mucosa
ALCC	ENSG00000204536.13	CCHCR1	-1.54	-0.01	1.23E-01	0.02	0.36	3.57E-44	40	63	63	4.64E-01	Esophagus_Mucosa
ALCC	ENSG00000139132.14	FGD4	-1.54	-0.02	1.23E-01	0.00	0.08	4.44E-09	27	46	46	4.64E-01	Esophagus_Mucosa
ALCC	ENSG00000196562.14	SULF2	-1.54	-0.04	1.23E-01	0.00	0.08	4.06E-09	16	50	50	4.64E-01	Esophagus_Mucosa
ALCC	ENSG00000105875.13	WDR91	-1.54	-0.01	1.23E-01	0.04	0.31	1.51E-36	76	114	114	4.64E-01	Esophagus_Mucosa
ALCC	ENSG00000048991.16	R3HDM1	-1.54	-0.05	1.23E-01	0.00	0.02	1.24E-02	7	16	16	4.64E-01	Esophagus_Mucosa
ALCC	ENSG00000273841.4	TAF9	1.54	0.23	1.24E-01	0.00	0.03	8.55E-04	1	10	10	4.64E-01	Esophagus_Mucosa
ALCC	ENSG00000149262.16	INTS4	-1.54	-0.01	1.24E-01	0.02	0.20	1.44E-21	30	54	54	4.64E-01	Esophagus_Mucosa
ALCC	ENSG00000100065.14	CARD10	-1.54	0.00	1.24E-01	0.12	0.49	7.71E-67	8	31	31	4.64E-01	Esophagus_Mucosa
ALCC	ENSG00000135968.20	GCC2	-1.54	-0.03	1.24E-01	0.00	0.33	4.74E-39	34	66	66	4.64E-01	Esophagus_Mucosa
ALCC	ENSG00000115350.11	POLE4	-1.54	-0.02	1.24E-01	0.00	0.06	1.06E-06	17	27	27	4.64E-01	Esophagus_Mucosa
ALCC	ENSG00000137441.7	FGFBP2	-1.54	-0.06	1.24E-01	0.00	0.04	5.93E-05	7	19	19	4.64E-01	Esophagus_Mucosa
ALCC	ENSG00000124098.9	FAM210B	-1.54	-0.02	1.24E-01	0.01	0.14	3.92E-15	13	25	25	4.64E-01	Esophagus_Mucosa
ALCC	ENSG00000095209.11	TMEM38B	-1.54	-0.02	1.24E-01	0.00	0.09	1.76E-09	30	33	33	4.64E-01	Esophagus_Mucosa
ALCC	ENSG00000274922.1	RP11-88E10.5	1.54	0.04	1.24E-01	0.00	0.12	6.29E-13	9	27	27	4.64E-01	Esophagus_Mucosa
ALCC	ENSG00000236204.5	LINC01376	-1.54	-0.01	1.24E-01	0.01	0.04	3.99E-05	26	34	34	4.65E-01	Esophagus_Mucosa
ALCC	ENSG00000110148.9	CCKBR	-1.54	-0.01	1.24E-01	0.01	0.14	1.39E-15	18	35	35	4.65E-01	Esophagus_Mucosa
ALCC	ENSG00000139154.14	AEBP2	-1.54	-0.03	1.24E-01	0.00	0.02	8.70E-03	5	6	6	4.65E-01	Esophagus_Mucosa
ALCC	ENSG00000280670.2	CCDC163	-1.54	0.00	1.25E-01	0.39	0.71	1.08E-135	14	17	17	4.65E-01	Esophagus_Mucosa
ALCC	ENSG00000144455.13	SUMF1	1.54	0.02	1.25E-01	0.00	0.40	3.08E-49	40	94	94	4.65E-01	Esophagus_Mucosa
ALCC	ENSG00000163820.14	FYCO1	1.54	0.02	1.25E-01	0.00	0.17	4.78E-18	16	19	19	4.65E-01	Esophagus_Mucosa
ALCC	ENSG00000126456.15	IRF3	-1.54	-0.07	1.25E-01	0.00	0.06	1.37E-06	3	10	10	4.65E-01	Esophagus_Mucosa
ALCC	ENSG00000197168.11	NEK5	1.53	0.00	1.25E-01	0.08	0.21	5.61E-23	34	56	56	4.65E-01	Esophagus_Mucosa
ALCC	ENSG00000137273.3	FOXF2	1.53	0.05	1.25E-01	0.00	0.03	8.11E-04	17	48	48	4.65E-01	Esophagus_Mucosa
ALCC	ENSG00000187862.11	TTC24	1.53	0.01	1.25E-01	0.02	0.05	2.02E-06	28	68	68	4.65E-01	Esophagus_Mucosa
ALCC	ENSG00000138346.14	DNA2	1.53	0.01	1.25E-01	0.03	0.31	1.97E-36	13	14	14	4.65E-01	Esophagus_Mucosa
ALCC	ENSG00000181007.8	ZFP82	1.53	0.02	1.25E-01	0.01	0.11	2.33E-12	9	16	16	4.66E-01	Esophagus_Mucosa
ALCC	ENSG00000168564.5	CDKN2AIP	1.53	0.03	1.25E-01	0.00	0.08	2.77E-09	11	30	30	4.66E-01	Esophagus_Mucosa
ALCC	ENSG00000144214.9	LYG1	-1.53	-0.01	1.25E-01	0.01	0.07	5.89E-08	32	50	50	4.66E-01	Esophagus_Mucosa
ALCC	ENSG00000119772.16	DNMT3A	-1.53	-0.03	1.25E-01	0.00	0.07	3.04E-08	6	12	12	4.66E-01	Esophagus_Mucosa
ALCC	ENSG00000100726.14	TELO2	-1.53	-0.01	1.25E-01	0.01	0.23	7.64E-26	4	8	8	4.66E-01	Esophagus_Mucosa
ALCC	ENSG00000119640.8	ACYP1	-1.53	-0.03	1.26E-01	0.00	0.02	1.70E-03	7	11	11	4.66E-01	Esophagus_Mucosa
ALCC	ENSG00000087191.12	PSMC5	-1.53	-0.05	1.26E-01	0.00	0.19	2.88E-20	4	37	37	4.67E-01	Esophagus_Mucosa
ALCC	ENSG00000127663.14	KDM4B	1.53	0.04	1.26E-01	0.00	0.03	5.64E-04	16	35	35	4.67E-01	Esophagus_Mucosa
ALCC	ENSG00000273399.2	RP11-408A13.3	-1.53	-0.02	1.26E-01	0.01	0.11	1.70E-11	9	21	21	4.68E-01	Esophagus_Mucosa
ALCC	ENSG00000215788.9	TNFRSF25	1.53	0.03	1.26E-01	0.00	0.07	4.33E-08	18	48	48	4.68E-01	Esophagus_Mucosa
ALCC	ENSG00000078295.16	ADCY2	-1.53	-0.03	1.26E-01	0.00	0.03	7.61E-04	6	6	6	4.69E-01	Esophagus_Mucosa
ALCC	ENSG00000114030.12	KPNA1	1.53	0.06	1.27E-01	0.00	0.03	6.33E-04	9	17	17	4.70E-01	Esophagus_Mucosa
ALCC	ENSG00000267272.5	LINC01140	-1.53	-0.08	1.27E-01	0.00	0.14	2.34E-15	6	16	16	4.71E-01	Esophagus_Mucosa
ALCC	ENSG00000163293.11	NIPAL1	-1.53	-0.03	1.27E-01	0.00	0.08	1.84E-08	23	37	37	4.71E-01	Esophagus_Mucosa
ALCC	ENSG00000073146.15	MOV10L1	1.52	0.02	1.27E-01	0.01	0.07	1.33E-07	44	49	49	4.71E-01	Esophagus_Mucosa
ALCC	ENSG00000196821.9	C6orf106	1.52	0.04	1.27E-01	0.00	0.05	8.13E-06	23	26	26	4.71E-01	Esophagus_Mucosa
ALCC	ENSG00000176105.13	YES1	-1.52	-0.05	1.27E-01	0.00	0.08	1.17E-08	11	22	22	4.71E-01	Esophagus_Mucosa
ALCC	ENSG00000188234.13	AGAP4	-1.52	-0.03	1.28E-01	0.00	0.57	1.87E-86	4	30	30	4.71E-01	Esophagus_Mucosa
ALCC	ENSG00000073605.18	GSDMB	-1.52	-0.03	1.28E-01	0.00	0.04	9.54E-05	8	11	11	4.71E-01	Esophagus_Mucosa
ALCC	ENSG00000104901.6	DKKL1	1.52	0.02	1.28E-01	0.01	0.04	1.26E-04	9	22	22	4.71E-01	Esophagus_Mucosa
ALCC	ENSG00000158467.16	AHCYL2	-1.52	-0.04	1.28E-01	0.00	0.04	8.28E-05	19	45	45	4.72E-01	Esophagus_Mucosa
ALCC	ENSG00000166750.9	SLFN5	1.52	0.01	1.28E-01	0.06	0.31	7.94E-37	26	53	53	4.72E-01	Esophagus_Mucosa
ALCC	ENSG00000164707.15	SLC13A4	1.52	0.09	1.28E-01	0.00	0.05	3.80E-06	3	11	11	4.72E-01	Esophagus_Mucosa
ALCC	ENSG00000265055.1	AC145343.2	-1.52	-1.64	1.28E-01	0.00	0.03	1.00E-03	1	3	3	4.72E-01	Esophagus_Mucosa
ALCC	ENSG00000281769.1	LINC01230	1.52	0.02	1.29E-01	0.00	0.17	3.30E-19	12	26	26	4.74E-01	Esophagus_Mucosa
ALCC	ENSG00000100288.19	CHKB	1.52	0.12	1.29E-01	0.00	0.15	1.19E-16	5	25	25	4.75E-01	Esophagus_Mucosa
ALCC	ENSG00000275897.1	RP11-94C24.13	-1.52	-0.11	1.29E-01	0.00	0.07	1.78E-07	1	12	12	4.75E-01	Esophagus_Mucosa
ALCC	ENSG00000100441.9	KHNYN	1.52	0.02	1.30E-01	0.00	0.04	2.44E-05	56	72	72	4.77E-01	Esophagus_Mucosa
ALCC	ENSG00000240972.1	MIF	1.52	0.01	1.30E-01	0.02	0.40	1.18E-50	16	40	40	4.77E-01	Esophagus_Mucosa
ALCC	ENSG00000137819.13	PAQR5	1.51	0.06	1.30E-01	0.00	0.07	9.34E-08	3	15	15	4.77E-01	Esophagus_Mucosa
ALCC	ENSG00000185219.16	ZNF445	1.51	0.18	1.30E-01	0.00	0.01	2.24E-02	7	18	18	4.77E-01	Esophagus_Mucosa
ALCC	ENSG00000112981.4	NME5	1.51	0.04	1.30E-01	0.00	0.01	3.50E-02	1	1	1	4.78E-01	Esophagus_Mucosa
ALCC	ENSG00000149311.18	ATM	-1.51	-0.07	1.30E-01	0.00	0.01	1.94E-02	6	21	21	4.78E-01	Esophagus_Mucosa
ALCC	ENSG00000114019.14	AMOTL2	-1.51	-0.07	1.31E-01	0.00	0.03	2.18E-04	3	10	10	4.79E-01	Esophagus_Mucosa
ALCC	ENSG00000111906.17	HDDC2	1.51	0.01	1.31E-01	0.01	0.34	1.23E-41	29	88	88	4.79E-01	Esophagus_Mucosa
ALCC	ENSG00000241978.9	AKAP2	1.51	0.13	1.31E-01	0.00	0.02	4.33E-03	6	8	8	4.80E-01	Esophagus_Mucosa
ALCC	ENSG00000166508.17	MCM7	1.51	0.06	1.31E-01	0.00	0.04	9.41E-05	7	13	13	4.80E-01	Esophagus_Mucosa
ALCC	ENSG00000103512.14	NOMO1	1.51	0.01	1.31E-01	0.01	0.09	4.76E-10	10	15	15	4.80E-01	Esophagus_Mucosa
ALCC	ENSG00000161888.11	SPC24	1.51	0.02	1.31E-01	0.01	0.07	3.60E-08	62	74	74	4.80E-01	Esophagus_Mucosa
ALCC	ENSG00000077585.13	GPR137B	-1.51	-0.01	1.31E-01	0.02	0.07	1.43E-07	63	126	126	4.80E-01	Esophagus_Mucosa
ALCC	ENSG00000081277.12	PKP1	1.51	0.30	1.31E-01	0.00	0.03	3.94E-04	6	13	13	4.80E-01	Esophagus_Mucosa
ALCC	ENSG00000214194.8	LINC00998	1.51	0.01	1.31E-01	0.02	0.17	5.13E-18	64	89	89	4.80E-01	Esophagus_Mucosa
ALCC	ENSG00000051108.14	HERPUD1	1.51	0.01	1.31E-01	0.01	0.08	4.09E-09	26	51	51	4.80E-01	Esophagus_Mucosa
ALCC	ENSG00000158220.13	ESYT3	1.51	0.03	1.31E-01	0.00	0.04	1.14E-04	10	23	23	4.80E-01	Esophagus_Mucosa
ALCC	ENSG00000140464.19	PML	-1.51	-0.05	1.32E-01	0.00	0.04	2.41E-05	10	28	28	4.80E-01	Esophagus_Mucosa
ALCC	ENSG00000166704.11	ZNF606	1.51	0.03	1.32E-01	0.00	0.05	1.07E-05	28	41	41	4.80E-01	Esophagus_Mucosa
ALCC	ENSG00000023191.16	RNH1	1.51	0.01	1.32E-01	0.02	0.21	3.82E-23	25	38	38	4.80E-01	Esophagus_Mucosa
ALCC	ENSG00000141971.12	MVB12A	-1.51	-0.10	1.32E-01	0.00	0.14	7.51E-15	8	16	16	4.80E-01	Esophagus_Mucosa
ALCC	ENSG00000067225.17	PKM	1.51	0.21	1.32E-01	0.00	0.04	4.28E-05	3	9	9	4.80E-01	Esophagus_Mucosa
ALCC	ENSG00000196381.10	ZNF781	-1.51	-0.02	1.32E-01	0.00	0.11	1.03E-11	24	40	40	4.80E-01	Esophagus_Mucosa
ALCC	ENSG00000166548.15	TK2	-1.51	-0.01	1.32E-01	0.04	0.43	1.16E-54	7	12	12	4.80E-01	Esophagus_Mucosa
ALCC	ENSG00000251580.1	RP11-539L10.3	1.51	0.01	1.32E-01	0.05	0.31	5.69E-36	13	35	35	4.80E-01	Esophagus_Mucosa
ALCC	ENSG00000254087.7	LYN	1.51	0.03	1.32E-01	0.00	0.06	9.78E-07	7	15	15	4.80E-01	Esophagus_Mucosa
ALCC	ENSG00000168056.15	LTBP3	1.50	0.07	1.32E-01	0.00	0.02	7.63E-03	5	8	8	4.82E-01	Esophagus_Mucosa
ALCC	ENSG00000185100.10	ADSSL1	1.50	0.01	1.33E-01	0.04	0.40	2.35E-50	5	12	12	4.82E-01	Esophagus_Mucosa
ALCC	ENSG00000181074.3	OR52N4	1.50	0.02	1.33E-01	0.00	0.03	2.33E-04	16	45	45	4.82E-01	Esophagus_Mucosa
ALCC	ENSG00000009830.11	POMT2	1.50	0.02	1.33E-01	0.01	0.10	1.13E-10	29	47	47	4.83E-01	Esophagus_Mucosa
ALCC	ENSG00000169271.2	HSPB3	1.50	0.01	1.33E-01	0.02	0.15	4.49E-16	8	11	11	4.83E-01	Esophagus_Mucosa
ALCC	ENSG00000166689.15	PLEKHA7	1.50	0.03	1.33E-01	0.00	0.09	4.73E-10	14	18	18	4.83E-01	Esophagus_Mucosa
ALCC	ENSG00000184156.16	KCNQ3	-1.50	-0.03	1.33E-01	0.00	0.02	9.73E-03	13	45	45	4.83E-01	Esophagus_Mucosa
ALCC	ENSG00000109606.12	DHX15	1.50	0.05	1.33E-01	0.00	0.07	4.36E-08	29	77	77	4.83E-01	Esophagus_Mucosa
ALCC	ENSG00000105499.13	PLA2G4C	-1.50	-0.01	1.33E-01	0.02	0.27	7.41E-31	28	44	44	4.83E-01	Esophagus_Mucosa
ALCC	ENSG00000168010.10	ATG16L2	-1.50	-0.04	1.34E-01	0.00	0.04	3.51E-05	7	13	13	4.84E-01	Esophagus_Mucosa
ALCC	ENSG00000186230.6	ZNF749	1.50	0.01	1.34E-01	0.01	0.50	2.04E-70	8	13	13	4.84E-01	Esophagus_Mucosa
ALCC	ENSG00000167693.16	NXN	1.50	0.04	1.34E-01	0.00	0.04	1.28E-04	23	51	51	4.84E-01	Esophagus_Mucosa
ALCC	ENSG00000178307.9	TMEM11	1.50	0.41	1.34E-01	0.00	0.03	9.09E-04	1	7	7	4.84E-01	Esophagus_Mucosa
ALCC	ENSG00000156869.12	FRRS1	-1.50	-0.07	1.34E-01	0.00	0.02	1.25E-02	12	13	13	4.84E-01	Esophagus_Mucosa
ALCC	ENSG00000131508.15	UBE2D2	-1.50	-0.04	1.34E-01	0.00	0.01	4.25E-02	15	18	18	4.85E-01	Esophagus_Mucosa
ALCC	ENSG00000136717.14	BIN1	1.50	0.01	1.34E-01	0.01	0.20	5.30E-22	17	44	44	4.85E-01	Esophagus_Mucosa
ALCC	ENSG00000143452.15	HORMAD1	1.50	0.00	1.34E-01	0.41	0.64	1.05E-105	29	32	32	4.85E-01	Esophagus_Mucosa
ALCC	ENSG00000165458.13	INPPL1	-1.50	-0.02	1.34E-01	0.00	0.05	2.37E-06	6	6	6	4.85E-01	Esophagus_Mucosa
ALCC	ENSG00000229453.2	SPINK8	1.50	0.01	1.34E-01	0.05	0.24	9.17E-27	36	44	44	4.85E-01	Esophagus_Mucosa
ALCC	ENSG00000144331.18	ZNF385B	1.50	0.08	1.35E-01	0.00	0.04	1.49E-04	9	27	27	4.85E-01	Esophagus_Mucosa
ALCC	ENSG00000101236.16	RNF24	1.50	0.04	1.35E-01	0.00	0.02	1.61E-03	4	5	5	4.85E-01	Esophagus_Mucosa
ALCC	ENSG00000132356.11	PRKAA1	1.50	0.06	1.35E-01	0.00	0.02	1.01E-02	14	34	34	4.86E-01	Esophagus_Mucosa
ALCC	ENSG00000125813.13	PAX1	1.49	0.01	1.35E-01	0.01	0.10	8.77E-11	21	37	37	4.86E-01	Esophagus_Mucosa
ALCC	ENSG00000171722.12	SPATA46	-1.49	-0.03	1.35E-01	0.00	0.07	2.64E-08	3	12	12	4.86E-01	Esophagus_Mucosa
ALCC	ENSG00000145147.19	SLIT2	1.49	0.05	1.35E-01	0.00	0.03	7.28E-04	12	20	20	4.86E-01	Esophagus_Mucosa
ALCC	ENSG00000079337.15	RAPGEF3	-1.49	-0.01	1.35E-01	0.01	0.12	2.74E-13	10	21	21	4.86E-01	Esophagus_Mucosa
ALCC	ENSG00000168743.12	NPNT	-1.49	-0.02	1.35E-01	0.00	0.08	7.68E-09	19	34	34	4.87E-01	Esophagus_Mucosa
ALCC	ENSG00000108001.13	EBF3	-1.49	-0.07	1.36E-01	0.00	0.02	2.12E-03	6	13	13	4.87E-01	Esophagus_Mucosa
ALCC	ENSG00000165502.6	RPL36AL	-1.49	-0.01	1.36E-01	0.02	0.34	3.98E-41	28	33	33	4.87E-01	Esophagus_Mucosa
ALCC	ENSG00000139168.7	ZCRB1	1.49	0.03	1.36E-01	0.00	0.02	3.00E-03	17	25	25	4.87E-01	Esophagus_Mucosa
ALCC	ENSG00000126522.16	ASL	1.49	0.03	1.36E-01	0.00	0.06	9.66E-07	23	30	30	4.88E-01	Esophagus_Mucosa
ALCC	ENSG00000101017.13	CD40	1.49	0.06	1.36E-01	0.00	0.09	5.38E-10	13	23	23	4.88E-01	Esophagus_Mucosa
ALCC	ENSG00000137474.19	MYO7A	-1.49	-0.02	1.36E-01	0.00	0.04	3.49E-05	13	25	25	4.88E-01	Esophagus_Mucosa
ALCC	ENSG00000170477.12	KRT4	-1.49	-0.10	1.36E-01	0.00	0.02	1.28E-02	5	12	12	4.89E-01	Esophagus_Mucosa
ALCC	ENSG00000168610.14	STAT3	-1.49	-0.04	1.36E-01	0.00	0.04	2.92E-05	18	21	21	4.89E-01	Esophagus_Mucosa
ALCC	ENSG00000160179.18	ABCG1	-1.49	-0.04	1.37E-01	0.00	0.01	1.81E-02	12	36	36	4.89E-01	Esophagus_Mucosa
ALCC	ENSG00000198075.9	SULT1C4	1.49	0.01	1.37E-01	0.01	0.02	3.55E-03	52	79	79	4.89E-01	Esophagus_Mucosa
ALCC	ENSG00000122375.11	OPN4	-1.49	-0.01	1.37E-01	0.02	0.06	5.05E-07	20	27	27	4.89E-01	Esophagus_Mucosa
ALCC	ENSG00000100209.9	HSCB	-1.49	-0.04	1.37E-01	0.00	0.09	2.33E-10	11	40	40	4.89E-01	Esophagus_Mucosa
ALCC	ENSG00000203872.6	C6orf163	-1.49	-0.01	1.37E-01	0.02	0.10	1.58E-11	41	51	51	4.89E-01	Esophagus_Mucosa
ALCC	ENSG00000100197.20	CYP2D6	1.49	0.01	1.37E-01	0.04	0.52	5.31E-73	4	13	13	4.89E-01	Esophagus_Mucosa
ALCC	ENSG00000250506.7	CDK3	1.49	0.01	1.37E-01	0.02	0.23	1.21E-25	18	32	32	4.89E-01	Esophagus_Mucosa
ALCC	ENSG00000131370.15	SH3BP5	-1.49	-0.02	1.37E-01	0.00	0.03	7.45E-04	11	20	20	4.89E-01	Esophagus_Mucosa
ALCC	ENSG00000116791.13	CRYZ	1.49	0.00	1.37E-01	0.10	0.62	1.09E-101	28	61	61	4.89E-01	Esophagus_Mucosa
ALCC	ENSG00000124772.11	CPNE5	-1.49	-0.02	1.37E-01	0.00	0.05	1.43E-05	34	59	59	4.89E-01	Esophagus_Mucosa
ALCC	ENSG00000198074.9	AKR1B10	-1.49	-0.03	1.37E-01	0.00	0.09	1.85E-10	25	43	43	4.90E-01	Esophagus_Mucosa
ALCC	ENSG00000184949.15	FAM227A	-1.49	-0.06	1.38E-01	0.00	0.08	1.52E-08	6	26	26	4.90E-01	Esophagus_Mucosa
ALCC	ENSG00000214140.10	PRCD	-1.49	-0.03	1.38E-01	0.00	0.03	7.48E-04	10	14	14	4.90E-01	Esophagus_Mucosa
ALCC	ENSG00000116761.11	CTH	-1.48	-0.03	1.38E-01	0.00	0.04	3.52E-05	21	30	30	4.90E-01	Esophagus_Mucosa
ALCC	ENSG00000271868.1	RP11-1293J14.1	1.48	0.02	1.38E-01	0.01	0.02	1.13E-02	9	23	23	4.90E-01	Esophagus_Mucosa
ALCC	ENSG00000035681.7	NSMAF	1.48	0.03	1.38E-01	0.00	0.06	1.56E-06	26	43	43	4.90E-01	Esophagus_Mucosa
ALCC	ENSG00000204843.12	DCTN1	1.48	0.06	1.38E-01	0.00	0.04	1.90E-05	8	11	11	4.90E-01	Esophagus_Mucosa
ALCC	ENSG00000134308.13	YWHAQ	-1.48	-0.07	1.38E-01	0.00	0.07	7.79E-08	7	14	14	4.90E-01	Esophagus_Mucosa
ALCC	ENSG00000100580.7	TMED8	-1.48	-0.01	1.38E-01	0.02	0.15	4.12E-16	42	69	69	4.91E-01	Esophagus_Mucosa
ALCC	ENSG00000171928.13	TVP23B	-1.48	-0.02	1.38E-01	0.00	0.40	5.90E-49	5	53	53	4.91E-01	Esophagus_Mucosa
ALCC	ENSG00000184677.16	ZBTB40	1.48	0.19	1.38E-01	0.00	0.08	3.15E-09	1	7	7	4.91E-01	Esophagus_Mucosa
ALCC	ENSG00000259275.2	RP11-522B15.3	1.48	0.08	1.39E-01	0.00	0.02	7.91E-03	1	6	6	4.92E-01	Esophagus_Mucosa
ALCC	ENSG00000141959.16	PFKL	-1.48	-0.01	1.39E-01	0.02	0.23	8.00E-25	8	24	24	4.92E-01	Esophagus_Mucosa
ALCC	ENSG00000204618.8	RNF39	-1.48	-0.01	1.39E-01	0.02	0.22	1.06E-24	26	56	56	4.92E-01	Esophagus_Mucosa
ALCC	ENSG00000134077.15	THUMPD3	-1.48	-0.01	1.39E-01	0.01	0.16	3.31E-18	8	9	9	4.92E-01	Esophagus_Mucosa
ALCC	ENSG00000215717.5	TMEM167B	1.48	0.06	1.39E-01	0.00	0.03	9.06E-04	4	8	8	4.92E-01	Esophagus_Mucosa
ALCC	ENSG00000131941.7	RHPN2	-1.48	-0.06	1.39E-01	0.00	0.05	3.31E-06	2	6	6	4.92E-01	Esophagus_Mucosa
ALCC	ENSG00000167646.13	DNAAF3	-1.48	-0.02	1.39E-01	0.00	0.09	2.98E-10	10	12	12	4.92E-01	Esophagus_Mucosa
ALCC	ENSG00000108771.12	DHX58	1.48	0.01	1.39E-01	0.03	0.28	5.71E-32	19	32	32	4.92E-01	Esophagus_Mucosa
ALCC	ENSG00000214046.8	SMIM7	-1.48	-0.01	1.39E-01	0.02	0.17	2.04E-18	45	76	76	4.92E-01	Esophagus_Mucosa
ALCC	ENSG00000101752.11	MIB1	1.48	0.03	1.39E-01	0.00	0.06	4.63E-07	20	28	28	4.92E-01	Esophagus_Mucosa
ALCC	ENSG00000179119.14	SPTY2D1	1.48	0.03	1.40E-01	0.00	0.13	3.39E-14	20	48	48	4.93E-01	Esophagus_Mucosa
ALCC	ENSG00000075651.15	PLD1	-1.48	-0.15	1.40E-01	0.00	0.05	2.74E-06	4	27	27	4.93E-01	Esophagus_Mucosa
ALCC	ENSG00000157557.11	ETS2	1.48	0.08	1.40E-01	0.00	0.02	9.62E-03	5	45	45	4.93E-01	Esophagus_Mucosa
ALCC	ENSG00000171121.16	KCNMB3	1.48	0.02	1.40E-01	0.00	0.05	8.05E-06	21	33	33	4.93E-01	Esophagus_Mucosa
ALCC	ENSG00000111012.9	CYP27B1	1.48	0.03	1.40E-01	0.00	0.06	1.26E-06	12	19	19	4.93E-01	Esophagus_Mucosa
ALCC	ENSG00000134871.17	COL4A2	1.48	0.11	1.40E-01	0.00	0.02	2.94E-03	4	7	7	4.94E-01	Esophagus_Mucosa
ALCC	ENSG00000176595.3	KBTBD11	-1.47	-0.03	1.40E-01	0.00	0.04	1.77E-05	2	9	9	4.94E-01	Esophagus_Mucosa
ALCC	ENSG00000262228.2	RP11-676J12.4	1.47	0.01	1.40E-01	0.01	0.06	4.48E-07	4	4	4	4.94E-01	Esophagus_Mucosa
ALCC	ENSG00000118707.9	TGIF2	-1.47	-0.28	1.41E-01	0.00	0.01	3.63E-02	1	5	5	4.95E-01	Esophagus_Mucosa
ALCC	ENSG00000116035.2	VAX2	1.47	0.03	1.41E-01	0.00	0.07	8.75E-08	8	29	29	4.95E-01	Esophagus_Mucosa
ALCC	ENSG00000111707.11	SUDS3	1.47	0.05	1.41E-01	0.00	0.03	3.91E-04	6	7	7	4.95E-01	Esophagus_Mucosa
ALCC	ENSG00000172466.15	ZNF24	-1.47	-0.08	1.41E-01	0.00	0.05	5.62E-06	1	12	12	4.95E-01	Esophagus_Mucosa
ALCC	ENSG00000113328.18	CCNG1	-1.47	-0.03	1.41E-01	0.00	0.03	3.01E-04	29	90	90	4.95E-01	Esophagus_Mucosa
ALCC	ENSG00000164109.13	MAD2L1	-1.47	-0.19	1.41E-01	0.00	0.02	3.60E-03	6	25	25	4.95E-01	Esophagus_Mucosa
ALCC	ENSG00000040199.18	PHLPP2	-1.47	-0.02	1.41E-01	0.01	0.06	3.05E-07	7	11	11	4.95E-01	Esophagus_Mucosa
ALCC	ENSG00000241186.9	TDGF1	1.47	1.99	1.41E-01	0.00	0.46	2.20E-60	3	14	14	4.96E-01	Esophagus_Mucosa
ALCC	ENSG00000103056.11	SMPD3	-1.47	-0.05	1.41E-01	0.00	0.02	2.01E-03	8	11	11	4.96E-01	Esophagus_Mucosa
ALCC	ENSG00000186204.14	CYP4F12	1.47	0.01	1.41E-01	0.03	0.29	1.81E-33	35	51	51	4.96E-01	Esophagus_Mucosa
ALCC	ENSG00000196421.8	LINC00176	-1.47	-0.03	1.41E-01	0.00	0.05	3.91E-06	6	10	10	4.96E-01	Esophagus_Mucosa
ALCC	ENSG00000151632.17	AKR1C2	1.47	0.01	1.42E-01	0.01	0.15	3.78E-16	38	84	84	4.96E-01	Esophagus_Mucosa
ALCC	ENSG00000109452.12	INPP4B	-1.47	-0.03	1.42E-01	0.00	0.01	4.45E-02	19	69	69	4.96E-01	Esophagus_Mucosa
ALCC	ENSG00000070669.16	ASNS	-1.47	-0.02	1.42E-01	0.01	0.11	1.10E-11	2	16	16	4.96E-01	Esophagus_Mucosa
ALCC	ENSG00000269486.2	CTC-360G5.9	1.47	0.02	1.42E-01	0.00	0.07	2.41E-08	9	15	15	4.96E-01	Esophagus_Mucosa
ALCC	ENSG00000182636.5	NDN	-1.47	-0.04	1.42E-01	0.00	0.08	1.01E-08	8	32	32	4.96E-01	Esophagus_Mucosa
ALCC	ENSG00000067208.14	EVI5	1.47	0.05	1.42E-01	0.00	0.21	3.38E-23	15	71	71	4.96E-01	Esophagus_Mucosa
ALCC	ENSG00000182004.12	SNRPE	-1.47	-0.04	1.42E-01	0.00	0.09	4.35E-10	5	5	5	4.96E-01	Esophagus_Mucosa
ALCC	ENSG00000214226.8	C17orf67	1.47	0.03	1.42E-01	0.00	0.04	4.21E-05	5	18	18	4.97E-01	Esophagus_Mucosa
ALCC	ENSG00000167123.18	CERCAM	-1.47	-0.02	1.42E-01	0.01	0.17	1.82E-18	11	20	20	4.97E-01	Esophagus_Mucosa
ALCC	ENSG00000118816.9	CCNI	1.47	0.05	1.42E-01	0.00	0.07	2.99E-08	23	39	39	4.97E-01	Esophagus_Mucosa
ALCC	ENSG00000272455.1	RP4-758J18.13	-1.47	-0.10	1.43E-01	0.00	0.08	2.03E-09	5	14	14	4.97E-01	Esophagus_Mucosa
ALCC	ENSG00000273329.1	RP11-448A19.1	1.47	0.05	1.43E-01	0.00	0.01	2.77E-02	5	7	7	4.97E-01	Esophagus_Mucosa
ALCC	ENSG00000185989.10	RASA3	1.47	0.12	1.43E-01	0.00	0.13	9.00E-15	9	26	26	4.97E-01	Esophagus_Mucosa
ALCC	ENSG00000153317.14	ASAP1	1.47	0.02	1.43E-01	0.01	0.10	7.46E-11	7	8	8	4.97E-01	Esophagus_Mucosa
ALCC	ENSG00000248441.6	LINC01197	-1.47	-1.36	1.43E-01	0.00	0.08	4.89E-09	1	6	6	4.97E-01	Esophagus_Mucosa
ALCC	ENSG00000104313.17	EYA1	-1.47	-0.01	1.43E-01	0.02	0.06	1.46E-07	30	55	55	4.97E-01	Esophagus_Mucosa
ALCC	ENSG00000182993.3	C12orf60	1.46	0.03	1.43E-01	0.00	0.03	2.36E-04	7	13	13	4.98E-01	Esophagus_Mucosa
ALCC	ENSG00000106688.11	SLC1A1	-1.46	-0.02	1.43E-01	0.00	0.35	1.82E-41	26	58	58	4.98E-01	Esophagus_Mucosa
ALCC	ENSG00000234465.10	PINLYP	-1.46	-0.01	1.43E-01	0.03	0.24	3.24E-27	9	12	12	4.98E-01	Esophagus_Mucosa
ALCC	ENSG00000214309.4	MBLAC1	1.46	0.00	1.43E-01	0.05	0.24	2.82E-27	19	29	29	4.98E-01	Esophagus_Mucosa
ALCC	ENSG00000242612.6	DECR2	-1.46	-0.01	1.43E-01	0.02	0.62	4.18E-99	7	21	21	4.98E-01	Esophagus_Mucosa
ALCC	ENSG00000134215.15	VAV3	-1.46	-0.06	1.44E-01	0.00	0.04	8.41E-05	11	36	36	4.99E-01	Esophagus_Mucosa
ALCC	ENSG00000163823.3	CCR1	1.46	0.02	1.44E-01	0.01	0.09	6.43E-10	12	20	20	5.00E-01	Esophagus_Mucosa
ALCC	ENSG00000100300.17	TSPO	-1.46	-0.03	1.44E-01	0.00	0.14	3.08E-15	9	26	26	5.01E-01	Esophagus_Mucosa
ALCC	ENSG00000242550.5	SERPINB10	-1.46	-0.01	1.45E-01	0.01	0.08	9.00E-09	38	43	43	5.01E-01	Esophagus_Mucosa
ALCC	ENSG00000254689.1	RP11-354A14.1	-1.46	-0.01	1.45E-01	0.01	0.09	6.37E-10	22	39	39	5.01E-01	Esophagus_Mucosa
ALCC	ENSG00000181264.8	TMEM136	1.46	0.08	1.45E-01	0.00	0.02	4.53E-03	8	18	18	5.02E-01	Esophagus_Mucosa
ALCC	ENSG00000196542.8	SPTSSB	-1.46	-0.02	1.45E-01	0.01	0.10	2.34E-11	18	26	26	5.02E-01	Esophagus_Mucosa
ALCC	ENSG00000182704.7	TSKU	-1.46	-0.06	1.45E-01	0.00	0.12	5.34E-13	2	6	6	5.02E-01	Esophagus_Mucosa
ALCC	ENSG00000071242.11	RPS6KA2	-1.46	-0.05	1.45E-01	0.00	0.05	8.95E-06	18	40	40	5.02E-01	Esophagus_Mucosa
ALCC	ENSG00000183386.9	FHL3	-1.46	-0.03	1.45E-01	0.00	0.31	1.83E-35	14	25	25	5.02E-01	Esophagus_Mucosa
ALCC	ENSG00000160678.11	S100A1	-1.46	-0.01	1.45E-01	0.03	0.25	2.21E-28	9	20	20	5.02E-01	Esophagus_Mucosa
ALCC	ENSG00000253719.3	ATXN7L3B	-1.46	-0.01	1.45E-01	0.01	0.01	1.75E-02	41	96	96	5.02E-01	Esophagus_Mucosa
ALCC	ENSG00000122477.12	LRRC39	1.46	0.01	1.46E-01	0.01	0.06	1.84E-07	27	32	32	5.02E-01	Esophagus_Mucosa
ALCC	ENSG00000162913.9	C1orf145	1.45	0.03	1.46E-01	0.00	0.02	4.28E-03	16	43	43	5.03E-01	Esophagus_Mucosa
ALCC	ENSG00000270127.2	RP11-526I2.5	-1.45	0.00	1.46E-01	0.16	0.64	1.41E-105	26	42	42	5.03E-01	Esophagus_Mucosa
ALCC	ENSG00000131650.13	KREMEN2	-1.45	-0.06	1.46E-01	0.00	0.03	2.12E-04	12	22	22	5.03E-01	Esophagus_Mucosa
ALCC	ENSG00000167191.11	GPRC5B	1.45	0.04	1.46E-01	0.00	0.04	2.35E-05	7	14	14	5.03E-01	Esophagus_Mucosa
ALCC	ENSG00000109534.16	GAR1	-1.45	-0.02	1.46E-01	0.00	0.25	2.04E-27	29	74	74	5.03E-01	Esophagus_Mucosa
ALCC	ENSG00000065802.11	ASB1	1.45	0.15	1.46E-01	0.00	0.06	7.18E-07	1	12	12	5.03E-01	Esophagus_Mucosa
ALCC	ENSG00000275142.1	RP5-999L4.2	-1.45	-0.05	1.46E-01	0.00	0.14	7.31E-15	6	20	20	5.03E-01	Esophagus_Mucosa
ALCC	ENSG00000100034.13	PPM1F	-1.45	-0.05	1.46E-01	0.00	0.05	4.66E-06	12	30	30	5.03E-01	Esophagus_Mucosa
ALCC	ENSG00000175874.9	CREG2	1.45	0.01	1.46E-01	0.03	0.34	2.95E-40	11	20	20	5.03E-01	Esophagus_Mucosa
ALCC	ENSG00000084234.16	APLP2	1.45	0.02	1.46E-01	0.00	0.01	2.17E-02	25	35	35	5.03E-01	Esophagus_Mucosa
ALCC	ENSG00000104863.11	LIN7B	-1.45	-0.14	1.47E-01	0.00	0.05	1.19E-05	4	6	6	5.04E-01	Esophagus_Mucosa
ALCC	ENSG00000261115.5	TMEM178B	-1.45	-0.03	1.47E-01	0.00	0.29	2.10E-34	12	31	31	5.04E-01	Esophagus_Mucosa
ALCC	ENSG00000025772.7	TOMM34	1.45	0.07	1.47E-01	0.00	0.04	3.48E-05	19	39	39	5.04E-01	Esophagus_Mucosa
ALCC	ENSG00000100568.10	VTI1B	-1.45	-0.03	1.47E-01	0.00	0.03	7.43E-04	9	10	10	5.04E-01	Esophagus_Mucosa
ALCC	ENSG00000213741.9	RPS29	-1.45	-0.04	1.47E-01	0.00	0.04	7.15E-05	25	41	41	5.04E-01	Esophagus_Mucosa
ALCC	ENSG00000189050.15	RNFT1	1.45	0.01	1.47E-01	0.01	0.11	2.21E-11	23	29	29	5.04E-01	Esophagus_Mucosa
ALCC	ENSG00000099956.18	SMARCB1	-1.45	-0.02	1.47E-01	0.00	0.14	1.84E-15	17	47	47	5.04E-01	Esophagus_Mucosa
ALCC	ENSG00000105379.9	ETFB	-1.45	-0.03	1.47E-01	0.00	0.06	6.06E-07	2	6	6	5.04E-01	Esophagus_Mucosa
ALCC	ENSG00000170381.12	SEMA3E	-1.45	-0.03	1.47E-01	0.00	0.06	3.02E-07	6	11	11	5.04E-01	Esophagus_Mucosa
ALCC	ENSG00000167130.17	DOLPP1	1.45	4.90	1.47E-01	0.00	0.36	1.34E-43	1	12	12	5.04E-01	Esophagus_Mucosa
ALCC	ENSG00000075539.13	FRYL	-1.45	-0.26	1.47E-01	0.00	0.02	1.96E-03	1	9	9	5.05E-01	Esophagus_Mucosa
ALCC	ENSG00000173890.16	GPR160	-1.45	-0.01	1.48E-01	0.02	0.27	6.07E-31	39	66	66	5.05E-01	Esophagus_Mucosa
ALCC	ENSG00000236209.1	AC104135.2	-1.45	-0.01	1.48E-01	0.01	0.44	1.38E-57	12	23	23	5.05E-01	Esophagus_Mucosa
ALCC	ENSG00000181798.2	LINC00471	1.45	0.01	1.48E-01	0.01	0.10	3.40E-11	5	12	12	5.05E-01	Esophagus_Mucosa
ALCC	ENSG00000185000.11	DGAT1	-1.45	-0.03	1.48E-01	0.00	0.12	4.93E-13	14	50	50	5.05E-01	Esophagus_Mucosa
ALCC	ENSG00000184178.15	SCFD2	-1.45	-0.03	1.48E-01	0.00	0.11	5.24E-12	18	48	48	5.05E-01	Esophagus_Mucosa
ALCC	ENSG00000164924.17	YWHAZ	1.45	0.02	1.48E-01	0.01	0.35	3.51E-42	5	10	10	5.05E-01	Esophagus_Mucosa
ALCC	ENSG00000161999.11	JMJD8	1.45	0.05	1.48E-01	0.00	0.11	1.35E-12	4	5	5	5.05E-01	Esophagus_Mucosa
ALCC	ENSG00000164332.7	UBLCP1	-1.45	-0.07	1.48E-01	0.00	0.01	4.35E-02	4	14	14	5.06E-01	Esophagus_Mucosa
ALCC	ENSG00000174125.7	TLR1	1.45	0.01	1.48E-01	0.01	0.20	6.48E-22	20	29	29	5.06E-01	Esophagus_Mucosa
ALCC	ENSG00000224549.1	RP11-370B11.3	-1.45	-0.01	1.48E-01	0.01	0.34	4.27E-41	21	77	77	5.06E-01	Esophagus_Mucosa
ALCC	ENSG00000243477.5	NAT6	1.44	0.02	1.48E-01	0.01	0.05	1.90E-06	15	44	44	5.06E-01	Esophagus_Mucosa
ALCC	ENSG00000183844.16	FAM3B	1.44	0.02	1.49E-01	0.01	0.16	6.32E-17	14	26	26	5.06E-01	Esophagus_Mucosa
ALCC	ENSG00000168795.4	ZBTB5	-1.44	-0.06	1.49E-01	0.00	0.12	1.19E-12	27	58	58	5.06E-01	Esophagus_Mucosa
ALCC	ENSG00000164619.8	BMPER	1.44	0.02	1.49E-01	0.00	0.01	1.57E-02	46	83	83	5.06E-01	Esophagus_Mucosa
ALCC	ENSG00000151929.9	BAG3	1.44	0.03	1.49E-01	0.00	0.07	4.79E-08	10	13	13	5.06E-01	Esophagus_Mucosa
ALCC	ENSG00000156931.15	VPS8	-1.44	-0.01	1.49E-01	0.02	0.30	5.17E-34	17	32	32	5.06E-01	Esophagus_Mucosa
ALCC	ENSG00000165501.16	LRR1	-1.44	-0.03	1.49E-01	0.00	0.03	9.67E-04	7	8	8	5.06E-01	Esophagus_Mucosa
ALCC	ENSG00000267058.1	RP11-15A1.3	-1.44	-0.01	1.49E-01	0.03	0.12	1.50E-12	22	30	30	5.06E-01	Esophagus_Mucosa
ALCC	ENSG00000166439.5	RNF169	1.44	0.03	1.49E-01	0.00	0.09	9.47E-10	17	26	26	5.06E-01	Esophagus_Mucosa
ALCC	ENSG00000267302.5	RP11-178C3.2	-1.44	-0.01	1.49E-01	0.01	0.04	1.15E-04	7	23	23	5.06E-01	Esophagus_Mucosa
ALCC	ENSG00000091732.15	ZC3HC1	1.44	0.22	1.49E-01	0.00	0.03	1.34E-03	1	4	4	5.06E-01	Esophagus_Mucosa
ALCC	ENSG00000158321.15	AUTS2	1.44	0.01	1.49E-01	0.01	0.05	2.25E-06	7	19	19	5.06E-01	Esophagus_Mucosa
ALCC	ENSG00000077232.17	DNAJC10	1.44	0.04	1.49E-01	0.00	0.03	5.81E-04	10	36	36	5.06E-01	Esophagus_Mucosa
ALCC	ENSG00000136883.13	KIF12	-1.44	-0.02	1.49E-01	0.00	0.04	6.23E-05	12	25	25	5.06E-01	Esophagus_Mucosa
ALCC	ENSG00000184227.7	ACOT1	-1.44	-0.01	1.49E-01	0.02	0.26	3.78E-29	27	77	77	5.06E-01	Esophagus_Mucosa
ALCC	ENSG00000114279.13	FGF12	1.44	0.02	1.49E-01	0.00	0.02	1.29E-02	13	45	45	5.06E-01	Esophagus_Mucosa
ALCC	ENSG00000205363.5	C15orf59	-1.44	-0.06	1.49E-01	0.00	0.25	1.17E-27	14	26	26	5.06E-01	Esophagus_Mucosa
ALCC	ENSG00000261079.1	RP11-252A24.3	-1.44	-0.02	1.50E-01	0.00	0.05	2.25E-06	19	36	36	5.06E-01	Esophagus_Mucosa
ALCC	ENSG00000121858.10	TNFSF10	-1.44	-0.02	1.50E-01	0.00	0.10	9.85E-11	13	25	25	5.06E-01	Esophagus_Mucosa
ALCC	ENSG00000158552.12	ZFAND2B	1.44	0.05	1.50E-01	0.00	0.02	2.59E-03	6	8	8	5.08E-01	Esophagus_Mucosa
ALCC	ENSG00000169019.10	COMMD8	1.44	0.02	1.50E-01	0.00	0.06	4.03E-07	66	108	108	5.08E-01	Esophagus_Mucosa
ALCC	ENSG00000141524.15	TMC6	1.44	0.02	1.51E-01	0.00	0.10	1.28E-10	9	15	15	5.08E-01	Esophagus_Mucosa
ALCC	ENSG00000086300.15	SNX10	1.44	0.06	1.51E-01	0.00	0.05	1.02E-05	6	18	18	5.08E-01	Esophagus_Mucosa
ALCC	ENSG00000109625.18	CPZ	-1.44	-0.03	1.51E-01	0.00	0.10	4.21E-11	17	48	48	5.08E-01	Esophagus_Mucosa
ALCC	ENSG00000179284.5	DAND5	1.44	0.15	1.51E-01	0.00	0.09	5.24E-10	1	3	3	5.08E-01	Esophagus_Mucosa
ALCC	ENSG00000166165.12	CKB	1.44	0.07	1.51E-01	0.00	0.05	5.02E-06	2	9	9	5.08E-01	Esophagus_Mucosa
ALCC	ENSG00000225331.1	LINC01678	-1.44	0.00	1.51E-01	0.06	0.23	2.71E-27	14	26	26	5.09E-01	Esophagus_Mucosa
ALCC	ENSG00000077235.17	GTF3C1	1.44	0.05	1.51E-01	0.00	0.15	2.53E-16	1	23	23	5.09E-01	Esophagus_Mucosa
ALCC	ENSG00000178690.2	DYNAP	1.44	0.01	1.51E-01	0.02	0.17	1.83E-18	44	57	57	5.09E-01	Esophagus_Mucosa
ALCC	ENSG00000255557.1	RP11-770G2.2	-1.43	-0.03	1.51E-01	0.00	0.05	1.85E-06	6	9	9	5.09E-01	Esophagus_Mucosa
ALCC	ENSG00000101307.15	SIRPB1	-1.43	-0.01	1.51E-01	0.03	0.47	3.09E-63	6	27	27	5.10E-01	Esophagus_Mucosa
ALCC	ENSG00000197841.14	ZNF181	1.43	0.02	1.52E-01	0.00	0.28	3.41E-32	4	15	15	5.10E-01	Esophagus_Mucosa
ALCC	ENSG00000177674.15	AGTRAP	1.43	0.02	1.52E-01	0.00	0.42	6.97E-54	6	15	15	5.10E-01	Esophagus_Mucosa
ALCC	ENSG00000091640.7	SPAG7	1.43	0.28	1.52E-01	0.00	0.44	1.30E-56	1	26	26	5.11E-01	Esophagus_Mucosa
ALCC	ENSG00000248174.5	RP11-148L24.1	1.43	0.01	1.52E-01	0.05	0.25	9.63E-29	7	24	24	5.11E-01	Esophagus_Mucosa
ALCC	ENSG00000160145.15	KALRN	-1.43	-0.01	1.52E-01	0.01	0.17	1.27E-18	28	42	42	5.11E-01	Esophagus_Mucosa
ALCC	ENSG00000112763.15	BTN2A1	1.43	0.02	1.52E-01	0.01	0.09	1.06E-09	23	28	28	5.11E-01	Esophagus_Mucosa
ALCC	ENSG00000169918.9	OTUD7A	-1.43	-0.13	1.52E-01	0.00	0.02	6.26E-03	2	6	6	5.11E-01	Esophagus_Mucosa
ALCC	ENSG00000164111.14	ANXA5	1.43	0.03	1.52E-01	0.00	0.09	6.93E-10	31	40	40	5.11E-01	Esophagus_Mucosa
ALCC	ENSG00000033170.16	FUT8	1.43	0.02	1.53E-01	0.00	0.05	1.18E-05	11	27	27	5.11E-01	Esophagus_Mucosa
ALCC	ENSG00000184983.9	NDUFA6	-1.43	-0.01	1.53E-01	0.04	0.38	8.32E-47	17	23	23	5.11E-01	Esophagus_Mucosa
ALCC	ENSG00000136696.10	IL36B	-1.43	-0.03	1.53E-01	0.00	0.28	3.70E-32	7	18	18	5.11E-01	Esophagus_Mucosa
ALCC	ENSG00000164258.11	NDUFS4	1.43	0.13	1.53E-01	0.00	0.08	2.11E-09	10	22	22	5.11E-01	Esophagus_Mucosa
ALCC	ENSG00000204070.9	SYS1	-1.43	-0.04	1.53E-01	0.00	0.08	4.94E-09	19	28	28	5.12E-01	Esophagus_Mucosa
ALCC	ENSG00000232653.8	GOLGA8N	-1.43	-0.01	1.53E-01	0.02	0.19	2.30E-20	24	65	65	5.12E-01	Esophagus_Mucosa
ALCC	ENSG00000180917.17	CMTR2	-1.43	-0.02	1.53E-01	0.00	0.08	1.72E-08	12	22	22	5.13E-01	Esophagus_Mucosa
ALCC	ENSG00000105852.10	PON3	-1.43	-0.01	1.53E-01	0.02	0.07	8.20E-08	47	83	83	5.13E-01	Esophagus_Mucosa
ALCC	ENSG00000164951.15	PDP1	1.43	0.04	1.53E-01	0.00	0.06	4.04E-07	8	17	17	5.13E-01	Esophagus_Mucosa
ALCC	ENSG00000132681.16	ATP1A4	-1.43	-0.08	1.54E-01	0.00	0.04	1.27E-04	5	10	10	5.13E-01	Esophagus_Mucosa
ALCC	ENSG00000064199.6	SPA17	1.43	0.02	1.54E-01	0.00	0.04	1.62E-05	3	7	7	5.13E-01	Esophagus_Mucosa
ALCC	ENSG00000135702.14	CHST5	1.43	0.02	1.54E-01	0.01	0.02	1.54E-03	17	29	29	5.13E-01	Esophagus_Mucosa
ALCC	ENSG00000212643.2	ZRSR1	-1.42	-0.05	1.54E-01	0.00	0.04	9.04E-05	8	32	32	5.14E-01	Esophagus_Mucosa
ALCC	ENSG00000138698.14	RAP1GDS1	1.42	0.04	1.54E-01	0.00	0.03	1.20E-03	16	18	18	5.14E-01	Esophagus_Mucosa
ALCC	ENSG00000167447.12	SMG8	1.42	0.05	1.54E-01	0.00	0.08	2.38E-09	9	13	13	5.14E-01	Esophagus_Mucosa
ALCC	ENSG00000273765.1	RP11-370I10.11	-1.42	-0.02	1.54E-01	0.00	0.08	2.81E-09	7	19	19	5.14E-01	Esophagus_Mucosa
ALCC	ENSG00000144278.14	GALNT13	1.42	0.03	1.55E-01	0.00	0.02	2.13E-03	6	12	12	5.15E-01	Esophagus_Mucosa
ALCC	ENSG00000126458.3	RRAS	-1.42	-0.04	1.55E-01	0.00	0.08	4.39E-09	8	22	22	5.15E-01	Esophagus_Mucosa
ALCC	ENSG00000189143.9	CLDN4	-1.42	-0.02	1.55E-01	0.00	0.05	2.72E-06	15	31	31	5.15E-01	Esophagus_Mucosa
ALCC	ENSG00000170892.10	TSEN34	-1.42	-0.03	1.55E-01	0.00	0.13	1.65E-13	11	42	42	5.15E-01	Esophagus_Mucosa
ALCC	ENSG00000162769.12	FLVCR1	-1.42	-0.01	1.55E-01	0.04	0.21	1.55E-22	45	61	61	5.15E-01	Esophagus_Mucosa
ALCC	ENSG00000213465.7	ARL2	1.42	0.02	1.55E-01	0.01	0.05	8.45E-06	14	22	22	5.16E-01	Esophagus_Mucosa
ALCC	ENSG00000102572.14	STK24	-1.42	-0.05	1.56E-01	0.00	0.03	8.51E-04	10	29	29	5.16E-01	Esophagus_Mucosa
ALCC	ENSG00000022567.9	SLC45A4	-1.42	-0.01	1.56E-01	0.03	0.29	5.89E-34	15	37	37	5.16E-01	Esophagus_Mucosa
ALCC	ENSG00000156689.6	GLYATL2	-1.42	-0.06	1.56E-01	0.00	0.03	3.04E-04	7	19	19	5.16E-01	Esophagus_Mucosa
ALCC	ENSG00000163608.14	NEPRO	-1.42	-0.03	1.56E-01	0.00	0.05	3.88E-06	13	37	37	5.16E-01	Esophagus_Mucosa
ALCC	ENSG00000157388.15	CACNA1D	-1.42	-0.51	1.56E-01	0.00	0.04	1.18E-04	2	5	5	5.16E-01	Esophagus_Mucosa
ALCC	ENSG00000265912.1	RP11-583F2.2	1.42	0.05	1.56E-01	0.00	0.19	1.37E-20	2	17	17	5.16E-01	Esophagus_Mucosa
ALCC	ENSG00000146859.6	TMEM140	-1.42	-0.02	1.56E-01	0.00	0.06	5.30E-07	38	52	52	5.17E-01	Esophagus_Mucosa
ALCC	ENSG00000141556.20	TBCD	1.42	0.01	1.56E-01	0.01	0.11	9.92E-12	19	27	27	5.17E-01	Esophagus_Mucosa
ALCC	ENSG00000084207.15	GSTP1	-1.42	-0.04	1.56E-01	0.00	0.04	2.88E-05	3	4	4	5.17E-01	Esophagus_Mucosa
ALCC	ENSG00000121236.20	TRIM6	-1.42	-0.03	1.56E-01	0.00	0.13	2.39E-14	26	44	44	5.17E-01	Esophagus_Mucosa
ALCC	ENSG00000102858.12	MGRN1	1.42	0.02	1.56E-01	0.00	0.48	2.10E-64	10	39	39	5.17E-01	Esophagus_Mucosa
ALCC	ENSG00000175137.10	SH3BP5L	-1.42	-0.07	1.56E-01	0.00	0.06	3.29E-07	3	23	23	5.17E-01	Esophagus_Mucosa
ALCC	ENSG00000254670.1	CTC-497E21.3	1.42	0.03	1.57E-01	0.00	0.03	3.07E-04	16	42	42	5.17E-01	Esophagus_Mucosa
ALCC	ENSG00000135677.10	GNS	1.42	0.05	1.57E-01	0.00	0.08	1.50E-08	11	32	32	5.17E-01	Esophagus_Mucosa
ALCC	ENSG00000119599.16	DCAF4	1.42	0.01	1.57E-01	0.01	0.43	3.21E-56	42	97	97	5.17E-01	Esophagus_Mucosa
ALCC	ENSG00000242147.1	RP13-463N16.6	1.42	0.02	1.57E-01	0.01	0.07	7.83E-08	7	17	17	5.17E-01	Esophagus_Mucosa
ALCC	ENSG00000089041.16	P2RX7	-1.42	-0.01	1.57E-01	0.01	0.08	2.98E-09	33	39	39	5.17E-01	Esophagus_Mucosa
ALCC	ENSG00000104490.17	NCALD	-1.42	-0.12	1.57E-01	0.00	0.04	1.42E-04	5	7	7	5.17E-01	Esophagus_Mucosa
ALCC	ENSG00000169972.11	PUSL1	-1.42	-0.05	1.57E-01	0.00	0.02	8.21E-03	10	33	33	5.17E-01	Esophagus_Mucosa
ALCC	ENSG00000138772.12	ANXA3	-1.42	-0.03	1.57E-01	0.00	0.03	2.76E-04	21	31	31	5.17E-01	Esophagus_Mucosa
ALCC	ENSG00000106153.12	CHCHD2	-1.41	-0.01	1.57E-01	0.01	0.30	3.51E-34	35	42	42	5.18E-01	Esophagus_Mucosa
ALCC	ENSG00000129595.12	EPB41L4A	1.41	0.03	1.57E-01	0.00	0.13	3.24E-14	10	46	46	5.18E-01	Esophagus_Mucosa
ALCC	ENSG00000150681.9	RGS18	-1.41	-0.11	1.57E-01	0.00	0.01	1.44E-02	11	29	29	5.18E-01	Esophagus_Mucosa
ALCC	ENSG00000100201.20	DDX17	-1.41	-0.04	1.57E-01	0.00	0.05	3.60E-06	18	29	29	5.18E-01	Esophagus_Mucosa
ALCC	ENSG00000169550.12	MUC15	1.41	0.04	1.58E-01	0.00	0.15	5.08E-16	22	48	48	5.18E-01	Esophagus_Mucosa
ALCC	ENSG00000126858.16	RHOT1	1.41	0.03	1.58E-01	0.00	0.03	2.19E-04	17	34	34	5.19E-01	Esophagus_Mucosa
ALCC	ENSG00000150672.16	DLG2	1.41	0.02	1.58E-01	0.00	0.13	1.02E-13	8	14	14	5.20E-01	Esophagus_Mucosa
ALCC	ENSG00000188372.14	ZP3	1.41	0.01	1.58E-01	0.02	0.44	9.59E-57	9	32	32	5.20E-01	Esophagus_Mucosa
ALCC	ENSG00000162004.16	CCDC78	1.41	1.89	1.58E-01	0.00	0.01	2.48E-02	1	2	2	5.20E-01	Esophagus_Mucosa
ALCC	ENSG00000237491.8	RP11-206L10.9	-1.41	-0.04	1.58E-01	0.00	0.21	2.08E-23	5	24	24	5.20E-01	Esophagus_Mucosa
ALCC	ENSG00000073050.11	XRCC1	1.41	0.02	1.59E-01	0.00	0.08	6.48E-09	10	16	16	5.20E-01	Esophagus_Mucosa
ALCC	ENSG00000022556.15	NLRP2	-1.41	-0.01	1.59E-01	0.01	0.25	7.16E-28	18	49	49	5.20E-01	Esophagus_Mucosa
ALCC	ENSG00000163412.12	EIF4E3	1.41	0.01	1.59E-01	0.01	0.10	7.65E-11	6	11	11	5.20E-01	Esophagus_Mucosa
ALCC	ENSG00000213066.11	FGFR1OP	-1.41	-0.04	1.59E-01	0.00	0.04	5.78E-05	10	21	21	5.20E-01	Esophagus_Mucosa
ALCC	ENSG00000019186.9	CYP24A1	1.41	0.01	1.59E-01	0.02	0.15	2.32E-17	3	13	13	5.20E-01	Esophagus_Mucosa
ALCC	ENSG00000115310.17	RTN4	1.41	0.02	1.59E-01	0.00	0.12	5.72E-13	20	29	29	5.20E-01	Esophagus_Mucosa
ALCC	ENSG00000169220.17	RGS14	1.41	0.01	1.59E-01	0.03	0.29	5.55E-34	4	11	11	5.20E-01	Esophagus_Mucosa
ALCC	ENSG00000162396.5	PARS2	1.41	0.02	1.59E-01	0.00	0.02	2.09E-03	32	67	67	5.20E-01	Esophagus_Mucosa
ALCC	ENSG00000184261.4	KCNK12	1.41	0.89	1.59E-01	0.00	0.02	1.21E-02	1	9	9	5.20E-01	Esophagus_Mucosa
ALCC	ENSG00000100320.22	RBFOX2	-1.41	-0.03	1.59E-01	0.00	0.02	2.62E-03	33	42	42	5.20E-01	Esophagus_Mucosa
ALCC	ENSG00000151229.12	SLC2A13	1.41	0.14	1.59E-01	0.00	0.04	8.81E-05	1	11	11	5.21E-01	Esophagus_Mucosa
ALCC	ENSG00000264968.1	RP11-387H17.4	1.41	0.01	1.60E-01	0.01	0.03	4.53E-04	6	7	7	5.22E-01	Esophagus_Mucosa
ALCC	ENSG00000104979.8	C19orf53	-1.41	-0.09	1.60E-01	0.00	0.10	1.29E-10	2	11	11	5.22E-01	Esophagus_Mucosa
ALCC	ENSG00000151327.12	FAM177A1	1.41	0.01	1.60E-01	0.01	0.12	1.27E-13	23	50	50	5.22E-01	Esophagus_Mucosa
ALCC	ENSG00000122783.16	C7orf49	-1.40	-0.01	1.60E-01	0.05	0.40	2.31E-50	26	55	55	5.22E-01	Esophagus_Mucosa
ALCC	ENSG00000198431.15	TXNRD1	1.40	0.09	1.60E-01	0.00	0.02	1.98E-03	7	18	18	5.22E-01	Esophagus_Mucosa
ALCC	ENSG00000187866.8	FAM122A	1.40	0.02	1.60E-01	0.00	0.12	1.79E-13	4	10	10	5.22E-01	Esophagus_Mucosa
ALCC	ENSG00000188001.9	TPRG1	1.40	0.07	1.60E-01	0.00	0.13	5.27E-14	4	23	23	5.22E-01	Esophagus_Mucosa
ALCC	ENSG00000227057.9	WDR46	1.40	0.03	1.60E-01	0.00	0.03	2.08E-04	44	58	58	5.23E-01	Esophagus_Mucosa
ALCC	ENSG00000226281.2	RP1-80N2.2	-1.40	-0.02	1.61E-01	0.01	0.08	2.22E-09	26	73	73	5.23E-01	Esophagus_Mucosa
ALCC	ENSG00000177303.9	CASKIN2	1.40	0.08	1.61E-01	0.00	0.02	5.66E-03	11	25	25	5.23E-01	Esophagus_Mucosa
ALCC	ENSG00000092931.11	MFSD11	-1.40	-0.05	1.61E-01	0.00	0.05	6.24E-06	7	16	16	5.23E-01	Esophagus_Mucosa
ALCC	ENSG00000158106.13	RHPN1	1.40	0.01	1.61E-01	0.01	0.21	3.28E-23	10	17	17	5.24E-01	Esophagus_Mucosa
ALCC	ENSG00000167850.3	CD300C	1.40	0.02	1.61E-01	0.00	0.05	7.42E-06	6	21	21	5.25E-01	Esophagus_Mucosa
ALCC	ENSG00000127328.21	RAB3IP	1.40	0.02	1.62E-01	0.01	0.16	1.93E-17	21	36	36	5.25E-01	Esophagus_Mucosa
ALCC	ENSG00000219481.10	NBPF1	1.40	0.05	1.62E-01	0.00	0.19	4.23E-20	22	50	50	5.25E-01	Esophagus_Mucosa
ALCC	ENSG00000151292.17	CSNK1G3	-1.40	-0.02	1.62E-01	0.00	0.08	1.03E-08	10	21	21	5.25E-01	Esophagus_Mucosa
ALCC	ENSG00000103066.12	PLA2G15	-1.40	-0.03	1.62E-01	0.00	0.04	2.91E-05	2	3	3	5.25E-01	Esophagus_Mucosa
ALCC	ENSG00000136044.11	APPL2	-1.40	-0.02	1.62E-01	0.00	0.05	9.96E-06	34	93	93	5.25E-01	Esophagus_Mucosa
ALCC	ENSG00000163281.11	GNPDA2	-1.40	-0.01	1.62E-01	0.03	0.38	7.97E-47	16	27	27	5.25E-01	Esophagus_Mucosa
ALCC	ENSG00000112996.10	MRPS30	1.40	0.05	1.62E-01	0.00	0.02	9.18E-03	8	22	22	5.25E-01	Esophagus_Mucosa
ALCC	ENSG00000112964.13	GHR	1.40	0.02	1.63E-01	0.00	0.07	5.62E-08	22	37	37	5.27E-01	Esophagus_Mucosa
ALCC	ENSG00000119326.14	CTNNAL1	1.40	0.03	1.63E-01	0.00	0.03	7.07E-04	9	28	28	5.27E-01	Esophagus_Mucosa
ALCC	ENSG00000121454.5	LHX4	-1.39	-0.13	1.63E-01	0.00	0.02	4.08E-03	2	8	8	5.28E-01	Esophagus_Mucosa
ALCC	ENSG00000139190.16	VAMP1	1.39	0.01	1.63E-01	0.03	0.29	4.86E-33	17	29	29	5.28E-01	Esophagus_Mucosa
ALCC	ENSG00000103275.19	UBE2I	1.39	6.72	1.63E-01	0.00	0.03	8.67E-04	1	7	7	5.28E-01	Esophagus_Mucosa
ALCC	ENSG00000160781.15	PAQR6	-1.39	-0.01	1.63E-01	0.01	0.08	4.85E-09	45	84	84	5.28E-01	Esophagus_Mucosa
ALCC	ENSG00000158270.11	COLEC12	1.39	3.87	1.63E-01	0.00	0.01	1.96E-02	1	2	2	5.28E-01	Esophagus_Mucosa
ALCC	ENSG00000258102.3	MAP1LC3B2	-1.39	-0.02	1.63E-01	0.00	0.02	1.28E-02	14	32	32	5.28E-01	Esophagus_Mucosa
ALCC	ENSG00000164117.13	FBXO8	-1.39	-0.07	1.64E-01	0.00	0.05	2.96E-06	2	5	5	5.28E-01	Esophagus_Mucosa
ALCC	ENSG00000148296.6	SURF6	1.39	0.01	1.64E-01	0.02	0.27	1.66E-30	18	32	32	5.28E-01	Esophagus_Mucosa
ALCC	ENSG00000260097.2	SPDYE6	-1.39	-0.01	1.64E-01	0.02	0.11	1.18E-11	40	86	86	5.29E-01	Esophagus_Mucosa
ALCC	ENSG00000177989.13	ODF3B	1.39	0.05	1.64E-01	0.00	0.05	9.30E-06	14	54	54	5.29E-01	Esophagus_Mucosa
ALCC	ENSG00000271344.1	RP11-274B21.9	-1.39	-0.01	1.64E-01	0.02	0.14	8.49E-15	35	46	46	5.29E-01	Esophagus_Mucosa
ALCC	ENSG00000104980.7	TIMM44	-1.39	-0.02	1.64E-01	0.00	0.11	1.85E-11	8	9	9	5.29E-01	Esophagus_Mucosa
ALCC	ENSG00000272644.1	RP11-33O4.1	-1.39	-0.01	1.64E-01	0.01	0.03	7.91E-04	20	37	37	5.29E-01	Esophagus_Mucosa
ALCC	ENSG00000160791.13	CCR5	1.39	0.05	1.64E-01	0.00	0.01	1.75E-02	7	19	19	5.29E-01	Esophagus_Mucosa
ALCC	ENSG00000099800.7	TIMM13	1.39	0.02	1.65E-01	0.00	0.37	7.21E-45	11	39	39	5.30E-01	Esophagus_Mucosa
ALCC	ENSG00000226383.6	LINC01876	-1.39	-0.01	1.65E-01	0.01	0.12	1.55E-12	26	55	55	5.30E-01	Esophagus_Mucosa
ALCC	ENSG00000138381.9	ASNSD1	1.39	0.05	1.65E-01	0.00	0.05	6.51E-06	2	5	5	5.30E-01	Esophagus_Mucosa
ALCC	ENSG00000196704.11	AMZ2	1.39	0.02	1.65E-01	0.01	0.07	9.31E-08	12	27	27	5.31E-01	Esophagus_Mucosa
ALCC	ENSG00000204305.13	AGER	1.39	0.02	1.65E-01	0.01	0.05	6.37E-06	90	117	117	5.31E-01	Esophagus_Mucosa
ALCC	ENSG00000130165.10	ELOF1	-1.39	-0.01	1.65E-01	0.01	0.11	3.89E-12	19	53	53	5.31E-01	Esophagus_Mucosa
ALCC	ENSG00000119509.12	INVS	-1.39	-0.02	1.65E-01	0.00	0.18	3.55E-20	14	27	27	5.31E-01	Esophagus_Mucosa
ALCC	ENSG00000167992.12	VWCE	-1.39	-0.01	1.65E-01	0.00	0.02	1.04E-02	13	24	24	5.31E-01	Esophagus_Mucosa
ALCC	ENSG00000166359.10	WDR88	1.39	0.01	1.66E-01	0.01	0.04	1.79E-05	21	29	29	5.31E-01	Esophagus_Mucosa
ALCC	ENSG00000197444.9	OGDHL	1.39	0.01	1.66E-01	0.01	0.15	1.16E-16	35	66	66	5.31E-01	Esophagus_Mucosa
ALCC	ENSG00000137675.4	MMP27	1.39	0.01	1.66E-01	0.01	0.07	2.65E-08	10	17	17	5.31E-01	Esophagus_Mucosa
ALCC	ENSG00000267898.1	CTD-2639E6.9	-1.39	-0.02	1.66E-01	0.00	0.04	8.12E-05	1	1	1	5.31E-01	Esophagus_Mucosa
ALCC	ENSG00000203786.6	KPRP	-1.39	-0.01	1.66E-01	0.01	0.11	3.11E-12	12	13	13	5.31E-01	Esophagus_Mucosa
ALCC	ENSG00000126878.12	AIF1L	1.38	0.01	1.66E-01	0.01	0.18	1.32E-19	7	12	12	5.33E-01	Esophagus_Mucosa
ALCC	ENSG00000143365.17	RORC	-1.38	-0.02	1.66E-01	0.00	0.03	6.67E-04	16	22	22	5.33E-01	Esophagus_Mucosa
ALCC	ENSG00000130725.7	UBE2M	-1.38	-0.34	1.66E-01	0.00	0.06	5.77E-07	3	28	28	5.33E-01	Esophagus_Mucosa
ALCC	ENSG00000106853.18	PTGR1	-1.38	-0.01	1.67E-01	0.06	0.43	4.82E-56	49	84	84	5.33E-01	Esophagus_Mucosa
ALCC	ENSG00000130023.15	ERMARD	1.38	0.01	1.67E-01	0.02	0.18	3.89E-19	23	31	31	5.33E-01	Esophagus_Mucosa
ALCC	ENSG00000159556.9	ISL2	1.38	0.10	1.67E-01	0.00	0.02	4.97E-03	2	7	7	5.33E-01	Esophagus_Mucosa
ALCC	ENSG00000143194.12	MAEL	-1.38	-0.02	1.67E-01	0.00	0.06	4.70E-07	15	43	43	5.33E-01	Esophagus_Mucosa
ALCC	ENSG00000169026.12	MFSD7	1.38	0.02	1.67E-01	0.01	0.04	3.81E-05	8	11	11	5.33E-01	Esophagus_Mucosa
ALCC	ENSG00000158805.11	ZNF276	-1.38	-0.04	1.67E-01	0.00	0.04	3.47E-05	1	5	5	5.33E-01	Esophagus_Mucosa
ALCC	ENSG00000153574.8	RPIA	-1.38	-0.02	1.67E-01	0.00	0.17	4.35E-18	30	54	54	5.33E-01	Esophagus_Mucosa
ALCC	ENSG00000170486.10	KRT72	1.38	0.02	1.67E-01	0.00	0.05	1.38E-05	18	28	28	5.33E-01	Esophagus_Mucosa
ALCC	ENSG00000135912.10	TTLL4	1.38	0.01	1.67E-01	0.01	0.14	5.12E-15	25	30	30	5.33E-01	Esophagus_Mucosa
ALCC	ENSG00000121552.3	CSTA	-1.38	-0.01	1.67E-01	0.01	0.21	8.35E-23	47	86	86	5.33E-01	Esophagus_Mucosa
ALCC	ENSG00000274712.1	RP11-147L13.15	-1.38	-0.01	1.67E-01	0.01	0.08	1.43E-09	19	51	51	5.33E-01	Esophagus_Mucosa
ALCC	ENSG00000157326.18	DHRS4	-1.38	0.00	1.67E-01	0.08	0.30	9.49E-35	66	131	131	5.33E-01	Esophagus_Mucosa
ALCC	ENSG00000122965.10	RBM19	-1.38	-0.02	1.67E-01	0.00	0.09	3.18E-10	21	33	33	5.33E-01	Esophagus_Mucosa
ALCC	ENSG00000153395.9	LPCAT1	1.38	0.06	1.67E-01	0.00	0.02	5.02E-03	10	29	29	5.33E-01	Esophagus_Mucosa
ALCC	ENSG00000143457.10	GOLPH3L	1.38	0.01	1.68E-01	0.02	0.21	9.30E-23	45	52	52	5.33E-01	Esophagus_Mucosa
ALCC	ENSG00000156876.9	SASS6	-1.38	-0.06	1.68E-01	0.00	0.04	5.06E-05	23	23	23	5.33E-01	Esophagus_Mucosa
ALCC	ENSG00000137331.11	IER3	-1.38	-0.02	1.68E-01	0.00	0.12	5.50E-13	36	49	49	5.33E-01	Esophagus_Mucosa
ALCC	ENSG00000142733.14	MAP3K6	1.38	0.02	1.68E-01	0.00	0.18	4.22E-19	18	51	51	5.33E-01	Esophagus_Mucosa
ALCC	ENSG00000186815.12	TPCN1	-1.38	-0.04	1.68E-01	0.00	0.04	5.12E-05	55	69	69	5.33E-01	Esophagus_Mucosa
ALCC	ENSG00000125970.11	RALY	-1.38	-0.10	1.68E-01	0.00	0.02	9.15E-03	5	9	9	5.33E-01	Esophagus_Mucosa
ALCC	ENSG00000154451.14	GBP5	1.38	0.08	1.68E-01	0.00	0.01	1.84E-02	1	2	2	5.33E-01	Esophagus_Mucosa
ALCC	ENSG00000256574.6	OR13A1	1.38	0.02	1.68E-01	0.00	0.03	3.43E-04	13	31	31	5.33E-01	Esophagus_Mucosa
ALCC	ENSG00000131732.11	ZCCHC9	1.38	0.03	1.68E-01	0.00	0.05	8.50E-06	5	14	14	5.33E-01	Esophagus_Mucosa
ALCC	ENSG00000114125.13	RNF7	1.38	0.02	1.68E-01	0.00	0.02	3.21E-03	7	10	10	5.33E-01	Esophagus_Mucosa
ALCC	ENSG00000078124.11	ACER3	-1.38	-0.03	1.68E-01	0.00	0.11	1.30E-12	8	17	17	5.33E-01	Esophagus_Mucosa
ALCC	ENSG00000123243.14	ITIH5	-1.38	-0.02	1.68E-01	0.00	0.01	1.67E-02	45	81	81	5.33E-01	Esophagus_Mucosa
ALCC	ENSG00000256092.2	RP13-942N8.1	-1.38	-0.02	1.68E-01	0.00	0.10	5.52E-11	4	41	41	5.33E-01	Esophagus_Mucosa
ALCC	ENSG00000250312.6	ZNF718	-1.38	-0.01	1.69E-01	0.01	0.58	3.54E-90	14	45	45	5.34E-01	Esophagus_Mucosa
ALCC	ENSG00000157916.19	RER1	-1.38	-0.04	1.69E-01	0.00	0.02	1.80E-03	6	16	16	5.34E-01	Esophagus_Mucosa
ALCC	ENSG00000131845.14	ZNF304	1.38	0.01	1.69E-01	0.02	0.20	9.76E-22	43	104	104	5.34E-01	Esophagus_Mucosa
ALCC	ENSG00000006071.12	ABCC8	-1.38	-0.01	1.69E-01	0.01	0.09	6.29E-10	27	70	70	5.34E-01	Esophagus_Mucosa
ALCC	ENSG00000232838.3	PET117	1.38	0.02	1.69E-01	0.00	0.03	1.10E-03	10	35	35	5.34E-01	Esophagus_Mucosa
ALCC	ENSG00000117691.9	NENF	-1.37	-0.05	1.69E-01	0.00	0.03	5.53E-04	4	6	6	5.34E-01	Esophagus_Mucosa
ALCC	ENSG00000101680.14	LAMA1	1.37	0.01	1.69E-01	0.01	0.29	9.72E-34	5	22	22	5.34E-01	Esophagus_Mucosa
ALCC	ENSG00000106348.16	IMPDH1	1.37	0.02	1.69E-01	0.00	0.15	1.22E-15	18	27	27	5.34E-01	Esophagus_Mucosa
ALCC	ENSG00000161265.14	U2AF1L4	-1.37	0.00	1.69E-01	0.15	0.60	2.45E-98	18	31	31	5.34E-01	Esophagus_Mucosa
ALCC	ENSG00000075275.16	CELSR1	1.37	0.02	1.69E-01	0.00	0.02	1.27E-02	19	48	48	5.34E-01	Esophagus_Mucosa
ALCC	ENSG00000112249.13	ASCC3	-1.37	-0.01	1.70E-01	0.01	0.26	7.87E-31	55	68	68	5.34E-01	Esophagus_Mucosa
ALCC	ENSG00000169242.11	EFNA1	1.37	0.13	1.70E-01	0.00	0.03	1.92E-04	4	5	5	5.35E-01	Esophagus_Mucosa
ALCC	ENSG00000184990.12	SIVA1	1.37	0.01	1.70E-01	0.01	0.22	1.87E-24	6	16	16	5.35E-01	Esophagus_Mucosa
ALCC	ENSG00000111664.10	GNB3	1.37	0.07	1.70E-01	0.00	0.21	3.12E-23	3	36	36	5.35E-01	Esophagus_Mucosa
ALCC	ENSG00000155254.12	MARVELD1	1.37	0.10	1.70E-01	0.00	0.33	2.09E-40	1	8	8	5.36E-01	Esophagus_Mucosa
ALCC	ENSG00000177098.8	SCN4B	-1.37	-0.01	1.70E-01	0.01	0.09	2.41E-10	13	24	24	5.36E-01	Esophagus_Mucosa
ALCC	ENSG00000164181.13	ELOVL7	-1.37	-0.01	1.70E-01	0.02	0.20	2.38E-21	13	28	28	5.36E-01	Esophagus_Mucosa
ALCC	ENSG00000113441.15	LNPEP	1.37	0.04	1.70E-01	0.00	0.02	1.50E-03	15	34	34	5.36E-01	Esophagus_Mucosa
ALCC	ENSG00000196975.15	ANXA4	-1.37	-0.04	1.70E-01	0.00	0.04	4.43E-05	15	39	39	5.36E-01	Esophagus_Mucosa
ALCC	ENSG00000131969.14	ABHD12B	1.37	0.02	1.71E-01	0.00	0.25	6.19E-28	9	43	43	5.36E-01	Esophagus_Mucosa
ALCC	ENSG00000111203.11	ITFG2	-1.37	-0.09	1.71E-01	0.00	0.01	3.38E-02	5	20	20	5.36E-01	Esophagus_Mucosa
ALCC	ENSG00000003756.16	RBM5	1.37	0.05	1.71E-01	0.00	0.01	2.55E-02	10	12	12	5.37E-01	Esophagus_Mucosa
ALCC	ENSG00000178078.11	STAP2	1.37	0.06	1.71E-01	0.00	0.11	1.01E-11	4	17	17	5.37E-01	Esophagus_Mucosa
ALCC	ENSG00000145725.19	PPIP5K2	1.37	0.14	1.71E-01	0.00	0.02	1.92E-03	2	6	6	5.38E-01	Esophagus_Mucosa
ALCC	ENSG00000118900.14	UBN1	1.37	0.03	1.72E-01	0.00	0.12	5.40E-13	5	10	10	5.38E-01	Esophagus_Mucosa
ALCC	ENSG00000075461.5	CACNG4	1.37	0.01	1.72E-01	0.01	0.09	6.26E-10	1	1	1	5.38E-01	Esophagus_Mucosa
ALCC	ENSG00000198722.14	UNC13B	-1.37	-0.02	1.72E-01	0.00	0.12	1.34E-12	7	12	12	5.38E-01	Esophagus_Mucosa
ALCC	ENSG00000016402.13	IL20RA	-1.37	-0.02	1.72E-01	0.01	0.21	1.09E-22	17	36	36	5.38E-01	Esophagus_Mucosa
ALCC	ENSG00000070388.11	FGF22	1.37	0.03	1.72E-01	0.00	0.07	9.67E-08	5	22	22	5.38E-01	Esophagus_Mucosa
ALCC	ENSG00000173402.11	DAG1	1.37	0.02	1.72E-01	0.00	0.07	1.19E-07	20	31	31	5.38E-01	Esophagus_Mucosa
ALCC	ENSG00000105607.12	GCDH	1.37	0.03	1.72E-01	0.00	0.38	4.39E-47	26	43	43	5.39E-01	Esophagus_Mucosa
ALCC	ENSG00000104231.10	ZFAND1	1.37	0.09	1.72E-01	0.00	0.06	1.68E-07	14	43	43	5.39E-01	Esophagus_Mucosa
ALCC	ENSG00000184402.14	SS18L1	-1.36	-0.12	1.73E-01	0.00	0.02	5.25E-03	5	20	20	5.40E-01	Esophagus_Mucosa
ALCC	ENSG00000119986.6	AVPI1	1.36	0.09	1.73E-01	0.00	0.08	7.32E-09	1	10	10	5.40E-01	Esophagus_Mucosa
ALCC	ENSG00000152457.17	DCLRE1C	-1.36	-0.02	1.73E-01	0.00	0.01	1.49E-02	26	46	46	5.41E-01	Esophagus_Mucosa
ALCC	ENSG00000111581.9	NUP107	-1.36	-0.02	1.73E-01	0.00	0.12	1.30E-13	25	91	91	5.41E-01	Esophagus_Mucosa
ALCC	ENSG00000197535.14	MYO5A	-1.36	-0.04	1.73E-01	0.00	0.04	6.57E-05	9	12	12	5.41E-01	Esophagus_Mucosa
ALCC	ENSG00000171604.11	CXXC5	1.36	0.04	1.73E-01	0.00	0.04	3.20E-05	6	11	11	5.41E-01	Esophagus_Mucosa
ALCC	ENSG00000144712.11	CAND2	-1.36	-0.02	1.74E-01	0.00	0.08	4.33E-09	8	17	17	5.41E-01	Esophagus_Mucosa
ALCC	ENSG00000134897.13	BIVM	1.36	0.11	1.74E-01	0.00	0.11	6.52E-12	14	25	25	5.42E-01	Esophagus_Mucosa
ALCC	ENSG00000141425.17	RPRD1A	-1.36	-0.03	1.74E-01	0.00	0.07	5.00E-08	20	38	38	5.42E-01	Esophagus_Mucosa
ALCC	ENSG00000168280.16	KIF5C	-1.36	-0.04	1.74E-01	0.00	0.02	2.77E-03	8	10	10	5.42E-01	Esophagus_Mucosa
ALCC	ENSG00000070731.10	ST6GALNAC2	-1.36	-0.01	1.74E-01	0.01	0.11	2.63E-12	24	27	27	5.42E-01	Esophagus_Mucosa
ALCC	ENSG00000225511.6	LINC00475	-1.36	-0.02	1.74E-01	0.01	0.11	7.61E-12	5	9	9	5.42E-01	Esophagus_Mucosa
ALCC	ENSG00000226251.5	RP11-15I11.3	-1.36	-0.01	1.74E-01	0.02	0.20	2.47E-22	13	25	25	5.43E-01	Esophagus_Mucosa
ALCC	ENSG00000157014.10	TATDN2	1.36	0.04	1.75E-01	0.00	0.07	3.66E-08	8	23	23	5.43E-01	Esophagus_Mucosa
ALCC	ENSG00000183060.15	LYSMD4	1.36	0.01	1.75E-01	0.04	0.33	2.91E-39	11	18	18	5.43E-01	Esophagus_Mucosa
ALCC	ENSG00000120669.15	SOHLH2	-1.36	-0.01	1.75E-01	0.05	0.23	4.82E-25	77	95	95	5.44E-01	Esophagus_Mucosa
ALCC	ENSG00000197361.7	FBXL22	1.36	0.03	1.75E-01	0.00	0.02	2.81E-03	7	15	15	5.44E-01	Esophagus_Mucosa
ALCC	ENSG00000079134.11	THOC1	-1.36	-0.26	1.75E-01	0.00	0.03	1.27E-03	7	19	19	5.44E-01	Esophagus_Mucosa
ALCC	ENSG00000144815.15	NXPE3	1.36	0.01	1.75E-01	0.01	0.10	3.36E-11	10	16	16	5.44E-01	Esophagus_Mucosa
ALCC	ENSG00000151208.16	DLG5	-1.36	-0.03	1.75E-01	0.00	0.28	1.75E-32	9	19	19	5.44E-01	Esophagus_Mucosa
ALCC	ENSG00000160803.7	UBQLN4	-1.35	-0.06	1.75E-01	0.00	0.06	3.34E-07	7	28	28	5.44E-01	Esophagus_Mucosa
ALCC	ENSG00000206561.12	COLQ	-1.35	-0.04	1.75E-01	0.00	0.02	2.38E-03	11	26	26	5.44E-01	Esophagus_Mucosa
ALCC	ENSG00000130312.6	MRPL34	1.35	0.01	1.76E-01	0.03	0.40	1.73E-49	4	8	8	5.45E-01	Esophagus_Mucosa
ALCC	ENSG00000134240.11	HMGCS2	1.35	0.05	1.76E-01	0.00	0.05	3.94E-06	3	14	14	5.45E-01	Esophagus_Mucosa
ALCC	ENSG00000167107.12	ACSF2	1.35	0.05	1.76E-01	0.00	0.04	7.03E-05	4	6	6	5.45E-01	Esophagus_Mucosa
ALCC	ENSG00000080854.14	IGSF9B	1.35	0.04	1.76E-01	0.00	0.04	1.42E-04	5	6	6	5.46E-01	Esophagus_Mucosa
ALCC	ENSG00000214113.10	LYRM4	-1.35	-0.03	1.76E-01	0.00	0.21	4.09E-23	12	46	46	5.46E-01	Esophagus_Mucosa
ALCC	ENSG00000224389.8	C4B	-1.35	-0.01	1.76E-01	0.02	0.09	5.23E-10	56	97	97	5.46E-01	Esophagus_Mucosa
ALCC	ENSG00000134755.14	DSC2	1.35	0.16	1.77E-01	0.00	0.03	6.59E-04	12	24	24	5.46E-01	Esophagus_Mucosa
ALCC	ENSG00000186496.10	ZNF396	-1.35	-0.03	1.77E-01	0.00	0.03	8.57E-04	4	21	21	5.46E-01	Esophagus_Mucosa
ALCC	ENSG00000126883.16	NUP214	1.35	0.02	1.77E-01	0.00	0.12	1.33E-12	8	9	9	5.46E-01	Esophagus_Mucosa
ALCC	ENSG00000150433.9	TMEM218	-1.35	-0.01	1.77E-01	0.01	0.10	4.77E-11	17	45	45	5.47E-01	Esophagus_Mucosa
ALCC	ENSG00000256433.2	RP1-102E24.8	1.35	0.02	1.77E-01	0.00	0.19	2.47E-20	4	13	13	5.47E-01	Esophagus_Mucosa
ALCC	ENSG00000188910.7	GJB3	1.35	0.02	1.77E-01	0.00	0.05	2.73E-06	23	44	44	5.47E-01	Esophagus_Mucosa
ALCC	ENSG00000132406.11	TMEM128	1.35	0.01	1.77E-01	0.02	0.18	8.23E-20	18	39	39	5.47E-01	Esophagus_Mucosa
ALCC	ENSG00000119457.7	SLC46A2	1.35	0.02	1.77E-01	0.00	0.11	6.42E-12	15	31	31	5.47E-01	Esophagus_Mucosa
ALCC	ENSG00000127419.16	TMEM175	-1.35	-0.02	1.77E-01	0.00	0.07	3.55E-08	7	9	9	5.47E-01	Esophagus_Mucosa
ALCC	ENSG00000079950.13	STX7	1.35	0.01	1.78E-01	0.01	0.12	3.48E-13	35	69	69	5.47E-01	Esophagus_Mucosa
ALCC	ENSG00000185344.13	ATP6V0A2	1.35	0.03	1.78E-01	0.00	0.09	1.41E-10	27	41	41	5.47E-01	Esophagus_Mucosa
ALCC	ENSG00000102904.14	TSNAXIP1	-1.35	-0.02	1.78E-01	0.00	0.03	1.96E-04	7	12	12	5.47E-01	Esophagus_Mucosa
ALCC	ENSG00000065518.7	NDUFB4	1.35	0.04	1.78E-01	0.00	0.04	5.07E-05	14	18	18	5.47E-01	Esophagus_Mucosa
ALCC	ENSG00000134256.12	CD101	1.35	0.01	1.78E-01	0.05	0.26	3.01E-29	25	36	36	5.47E-01	Esophagus_Mucosa
ALCC	ENSG00000140299.11	BNIP2	1.35	0.03	1.78E-01	0.00	0.02	5.76E-03	8	14	14	5.47E-01	Esophagus_Mucosa
ALCC	ENSG00000213445.9	SIPA1	-1.35	-0.01	1.78E-01	0.04	0.35	9.68E-45	20	27	27	5.47E-01	Esophagus_Mucosa
ALCC	ENSG00000163879.10	DNALI1	1.35	0.03	1.78E-01	0.00	0.10	4.37E-11	14	23	23	5.47E-01	Esophagus_Mucosa
ALCC	ENSG00000160712.12	IL6R	1.35	0.02	1.78E-01	0.00	0.05	7.40E-06	5	9	9	5.48E-01	Esophagus_Mucosa
ALCC	ENSG00000182774.10	RPS17	-1.35	-0.05	1.79E-01	0.00	0.03	7.24E-04	19	39	39	5.48E-01	Esophagus_Mucosa
ALCC	ENSG00000138613.13	APH1B	-1.35	-0.05	1.79E-01	0.00	0.01	2.07E-02	1	4	4	5.48E-01	Esophagus_Mucosa
ALCC	ENSG00000113558.18	SKP1	-1.34	-0.80	1.79E-01	0.00	0.03	6.21E-04	2	4	4	5.49E-01	Esophagus_Mucosa
ALCC	ENSG00000244041.7	LINC01011	-1.34	-0.06	1.79E-01	0.00	0.07	2.02E-08	3	8	8	5.49E-01	Esophagus_Mucosa
ALCC	ENSG00000141682.11	PMAIP1	-1.34	-1.12	1.79E-01	0.00	0.05	1.38E-05	1	21	21	5.49E-01	Esophagus_Mucosa
ALCC	ENSG00000122223.12	CD244	1.34	0.03	1.79E-01	0.00	0.02	9.89E-03	9	15	15	5.49E-01	Esophagus_Mucosa
ALCC	ENSG00000165966.14	PDZRN4	1.34	0.03	1.79E-01	0.00	0.07	2.65E-08	19	29	29	5.49E-01	Esophagus_Mucosa
ALCC	ENSG00000280789.1	PAGR1	1.34	0.06	1.79E-01	0.00	0.01	1.68E-02	12	27	27	5.50E-01	Esophagus_Mucosa
ALCC	ENSG00000178974.9	FBXO34	-1.34	-0.28	1.79E-01	0.00	0.06	1.56E-07	4	9	9	5.50E-01	Esophagus_Mucosa
ALCC	ENSG00000183569.17	SERHL2	-1.34	-0.01	1.80E-01	0.01	0.06	1.03E-06	13	25	25	5.51E-01	Esophagus_Mucosa
ALCC	ENSG00000147324.10	MFHAS1	-1.34	-0.04	1.80E-01	0.00	0.06	7.34E-07	9	14	14	5.51E-01	Esophagus_Mucosa
ALCC	ENSG00000169217.8	CD2BP2	1.34	0.03	1.80E-01	0.00	0.07	6.28E-08	10	26	26	5.51E-01	Esophagus_Mucosa
ALCC	ENSG00000036530.8	CYP46A1	1.34	0.03	1.80E-01	0.00	0.05	1.57E-05	5	6	6	5.51E-01	Esophagus_Mucosa
ALCC	ENSG00000242173.8	ARHGDIG	1.34	0.02	1.80E-01	0.00	0.02	1.07E-02	5	12	12	5.51E-01	Esophagus_Mucosa
ALCC	ENSG00000183807.7	FAM162B	1.34	0.01	1.80E-01	0.01	0.06	3.00E-07	36	59	59	5.51E-01	Esophagus_Mucosa
ALCC	ENSG00000178397.12	FAM220A	-1.34	-0.03	1.81E-01	0.00	0.13	6.44E-14	26	49	49	5.51E-01	Esophagus_Mucosa
ALCC	ENSG00000166148.3	AVPR1A	-1.34	-0.02	1.81E-01	0.00	0.01	3.92E-02	28	68	68	5.51E-01	Esophagus_Mucosa
ALCC	ENSG00000272338.2	RP11-722E23.2	-1.34	-0.04	1.81E-01	0.00	0.10	5.20E-11	13	22	22	5.51E-01	Esophagus_Mucosa
ALCC	ENSG00000147650.11	LRP12	1.34	0.04	1.81E-01	0.00	0.13	3.04E-14	4	18	18	5.51E-01	Esophagus_Mucosa
ALCC	ENSG00000069966.18	GNB5	-1.34	-0.01	1.81E-01	0.01	0.09	1.49E-10	11	12	12	5.51E-01	Esophagus_Mucosa
ALCC	ENSG00000155034.18	FBXL18	-1.34	-0.01	1.81E-01	0.01	0.14	2.16E-16	10	15	15	5.52E-01	Esophagus_Mucosa
ALCC	ENSG00000166578.9	IQCD	-1.34	-0.01	1.81E-01	0.00	0.11	2.11E-11	28	41	41	5.52E-01	Esophagus_Mucosa
ALCC	ENSG00000158560.14	DYNC1I1	1.34	0.01	1.81E-01	0.01	0.04	1.87E-05	16	38	38	5.52E-01	Esophagus_Mucosa
ALCC	ENSG00000179270.6	C2orf71	-1.34	-0.03	1.81E-01	0.00	0.05	7.95E-06	3	12	12	5.52E-01	Esophagus_Mucosa
ALCC	ENSG00000110042.7	DTX4	1.34	0.01	1.81E-01	0.01	0.28	3.97E-32	93	160	160	5.52E-01	Esophagus_Mucosa
ALCC	ENSG00000128829.11	EIF2AK4	-1.34	-0.01	1.82E-01	0.02	0.30	3.44E-36	20	36	36	5.53E-01	Esophagus_Mucosa
ALCC	ENSG00000110660.14	SLC35F2	1.34	0.01	1.82E-01	0.01	0.13	7.51E-14	26	44	44	5.53E-01	Esophagus_Mucosa
ALCC	ENSG00000161980.5	POLR3K	-1.34	-0.03	1.82E-01	0.00	0.14	2.67E-15	16	72	72	5.53E-01	Esophagus_Mucosa
ALCC	ENSG00000143553.10	SNAPIN	1.33	0.01	1.82E-01	0.01	0.15	1.78E-16	36	46	46	5.54E-01	Esophagus_Mucosa
ALCC	ENSG00000273203.1	AC006946.16	-1.33	-0.02	1.82E-01	0.00	0.16	3.07E-17	3	9	9	5.54E-01	Esophagus_Mucosa
ALCC	ENSG00000010219.13	DYRK4	1.33	0.02	1.83E-01	0.01	0.07	1.30E-07	15	29	29	5.55E-01	Esophagus_Mucosa
ALCC	ENSG00000196209.12	SIRPB2	1.33	0.03	1.83E-01	0.00	0.15	1.52E-16	10	20	20	5.55E-01	Esophagus_Mucosa
ALCC	ENSG00000128563.13	PRKRIP1	-1.33	-0.06	1.83E-01	0.00	0.06	8.30E-07	7	19	19	5.55E-01	Esophagus_Mucosa
ALCC	ENSG00000100075.9	SLC25A1	1.33	0.02	1.83E-01	0.00	0.15	1.19E-15	22	69	69	5.55E-01	Esophagus_Mucosa
ALCC	ENSG00000185559.13	DLK1	1.33	0.02	1.83E-01	0.00	0.04	3.52E-05	2	3	3	5.55E-01	Esophagus_Mucosa
ALCC	ENSG00000196458.10	ZNF605	-1.33	-0.16	1.83E-01	0.00	0.30	3.33E-34	3	33	33	5.55E-01	Esophagus_Mucosa
ALCC	ENSG00000023909.9	GCLM	-1.33	-0.02	1.84E-01	0.01	0.18	3.37E-19	15	29	29	5.56E-01	Esophagus_Mucosa
ALCC	ENSG00000138175.8	ARL3	1.33	0.01	1.84E-01	0.01	0.16	1.21E-17	30	38	38	5.56E-01	Esophagus_Mucosa
ALCC	ENSG00000123091.4	RNF11	-1.33	-0.20	1.84E-01	0.00	0.11	1.03E-11	1	4	4	5.56E-01	Esophagus_Mucosa
ALCC	ENSG00000268912.1	CTD-2619J13.17	-1.33	-0.06	1.84E-01	0.00	0.01	3.53E-02	3	24	24	5.56E-01	Esophagus_Mucosa
ALCC	ENSG00000136014.11	USP44	-1.33	-0.02	1.84E-01	0.00	0.02	4.88E-03	14	17	17	5.56E-01	Esophagus_Mucosa
ALCC	ENSG00000067596.10	DHX8	1.33	0.06	1.84E-01	0.00	0.08	1.63E-09	14	29	29	5.56E-01	Esophagus_Mucosa
ALCC	ENSG00000171115.3	GIMAP8	1.33	0.04	1.84E-01	0.00	0.08	7.23E-09	6	18	18	5.56E-01	Esophagus_Mucosa
ALCC	ENSG00000113356.11	POLR3G	-1.33	-0.03	1.84E-01	0.00	0.03	2.18E-04	15	32	32	5.56E-01	Esophagus_Mucosa
ALCC	ENSG00000103671.9	TRIP4	-1.33	-0.01	1.84E-01	0.02	0.21	5.62E-24	27	35	35	5.56E-01	Esophagus_Mucosa
ALCC	ENSG00000025708.13	TYMP	1.33	0.08	1.84E-01	0.00	0.23	7.31E-26	10	33	33	5.56E-01	Esophagus_Mucosa
ALCC	ENSG00000180900.18	SCRIB	-1.33	-0.03	1.84E-01	0.00	0.09	9.10E-10	8	19	19	5.56E-01	Esophagus_Mucosa
ALCC	ENSG00000101290.13	CDS2	1.33	0.02	1.84E-01	0.01	0.08	5.02E-09	16	93	93	5.56E-01	Esophagus_Mucosa
ALCC	ENSG00000213390.10	ARHGAP19	-1.33	-0.02	1.84E-01	0.00	0.13	1.08E-14	22	27	27	5.56E-01	Esophagus_Mucosa
ALCC	ENSG00000163331.11	DAPL1	-1.33	-0.01	1.85E-01	0.03	0.36	1.49E-42	71	116	116	5.57E-01	Esophagus_Mucosa
ALCC	ENSG00000183020.13	AP2A2	-1.33	-0.01	1.85E-01	0.01	0.16	6.38E-17	34	38	38	5.57E-01	Esophagus_Mucosa
ALCC	ENSG00000136697.12	IL1F10	-1.33	-0.01	1.85E-01	0.01	0.08	7.84E-09	15	21	21	5.57E-01	Esophagus_Mucosa
ALCC	ENSG00000181016.9	LSMEM1	-1.33	-0.01	1.85E-01	0.01	0.08	1.96E-09	9	10	10	5.57E-01	Esophagus_Mucosa
ALCC	ENSG00000188215.9	DCUN1D3	1.33	0.02	1.85E-01	0.00	0.11	3.28E-12	16	30	30	5.58E-01	Esophagus_Mucosa
ALCC	ENSG00000082996.19	RNF13	-1.32	-0.04	1.85E-01	0.00	0.01	2.74E-02	15	35	35	5.58E-01	Esophagus_Mucosa
ALCC	ENSG00000196950.13	SLC39A10	-1.32	-0.02	1.86E-01	0.00	0.14	2.99E-15	19	29	29	5.58E-01	Esophagus_Mucosa
ALCC	ENSG00000112655.15	PTK7	-1.32	-0.03	1.86E-01	0.00	0.01	1.58E-02	8	15	15	5.58E-01	Esophagus_Mucosa
ALCC	ENSG00000274184.1	RP11-158H5.8	-1.32	-0.03	1.86E-01	0.00	0.02	1.92E-03	28	46	46	5.58E-01	Esophagus_Mucosa
ALCC	ENSG00000183826.16	BTBD9	-1.32	-0.01	1.86E-01	0.01	0.20	7.59E-22	43	65	65	5.58E-01	Esophagus_Mucosa
ALCC	ENSG00000162782.15	TDRD5	1.32	0.01	1.86E-01	0.05	0.45	2.37E-60	12	26	26	5.58E-01	Esophagus_Mucosa
ALCC	ENSG00000271079.1	CTAGE15	-1.32	-0.01	1.86E-01	0.02	0.08	5.96E-09	24	73	73	5.58E-01	Esophagus_Mucosa
ALCC	ENSG00000168495.12	POLR3D	1.32	0.05	1.86E-01	0.00	0.01	3.26E-02	4	7	7	5.58E-01	Esophagus_Mucosa
ALCC	ENSG00000271119.1	CTD-2012J19.3	1.32	0.01	1.86E-01	0.01	0.14	6.00E-15	9	28	28	5.58E-01	Esophagus_Mucosa
ALCC	ENSG00000006047.12	YBX2	1.32	0.03	1.86E-01	0.00	0.47	4.30E-64	12	34	34	5.58E-01	Esophagus_Mucosa
ALCC	ENSG00000178201.4	VN1R1	-1.32	-0.02	1.86E-01	0.00	0.10	2.85E-11	16	55	55	5.58E-01	Esophagus_Mucosa
ALCC	ENSG00000260923.6	LINC02193	1.32	0.02	1.86E-01	0.00	0.02	1.32E-02	3	9	9	5.58E-01	Esophagus_Mucosa
ALCC	ENSG00000123349.13	PFDN5	1.32	0.03	1.86E-01	0.00	0.07	1.01E-07	7	9	9	5.58E-01	Esophagus_Mucosa
ALCC	ENSG00000158747.13	NBL1	1.32	0.04	1.87E-01	0.00	0.01	2.04E-02	16	36	36	5.59E-01	Esophagus_Mucosa
ALCC	ENSG00000177556.11	ATOX1	1.32	0.09	1.87E-01	0.00	0.03	1.29E-03	4	11	11	5.59E-01	Esophagus_Mucosa
ALCC	ENSG00000132016.11	C19orf57	-1.32	-0.04	1.87E-01	0.00	0.10	2.26E-11	2	8	8	5.59E-01	Esophagus_Mucosa
ALCC	ENSG00000136327.6	NKX2-8	1.32	0.01	1.87E-01	0.02	0.23	1.29E-25	45	76	76	5.59E-01	Esophagus_Mucosa
ALCC	ENSG00000135900.3	MRPL44	-1.32	-0.04	1.87E-01	0.00	0.12	2.16E-13	21	72	72	5.59E-01	Esophagus_Mucosa
ALCC	ENSG00000005801.16	ZNF195	-1.32	-0.04	1.87E-01	0.00	0.23	4.46E-25	2	11	11	5.59E-01	Esophagus_Mucosa
ALCC	ENSG00000164764.10	SBSPON	-1.32	-0.01	1.87E-01	0.02	0.21	1.10E-22	33	44	44	5.59E-01	Esophagus_Mucosa
ALCC	ENSG00000144567.10	FAM134A	1.32	0.01	1.87E-01	0.01	0.09	4.17E-10	48	79	79	5.59E-01	Esophagus_Mucosa
ALCC	ENSG00000082701.14	GSK3B	-1.32	-0.06	1.88E-01	0.00	0.04	7.63E-05	14	25	25	5.61E-01	Esophagus_Mucosa
ALCC	ENSG00000090530.9	P3H2	1.32	0.02	1.88E-01	0.00	0.18	1.59E-19	39	82	82	5.62E-01	Esophagus_Mucosa
ALCC	ENSG00000141098.12	GFOD2	1.32	0.01	1.88E-01	0.01	0.10	2.17E-11	14	18	18	5.62E-01	Esophagus_Mucosa
ALCC	ENSG00000141854.9	MISP3	-1.32	-0.03	1.88E-01	0.00	0.05	2.79E-06	16	31	31	5.62E-01	Esophagus_Mucosa
ALCC	ENSG00000273100.1	RP11-302L19.3	-1.31	-0.01	1.89E-01	0.01	0.13	1.30E-14	14	34	34	5.62E-01	Esophagus_Mucosa
ALCC	ENSG00000214941.7	ZSWIM7	-1.31	-0.09	1.89E-01	0.00	0.09	4.88E-10	5	16	16	5.63E-01	Esophagus_Mucosa
ALCC	ENSG00000263321.1	RP11-388C12.5	-1.31	-0.01	1.89E-01	0.00	0.02	5.00E-03	23	30	30	5.64E-01	Esophagus_Mucosa
ALCC	ENSG00000183655.12	KLHL25	1.31	0.02	1.89E-01	0.00	0.04	3.20E-05	3	13	13	5.64E-01	Esophagus_Mucosa
ALCC	ENSG00000123609.10	NMI	-1.31	-0.01	1.89E-01	0.02	0.23	4.90E-26	18	34	34	5.64E-01	Esophagus_Mucosa
ALCC	ENSG00000134375.10	TIMM17A	-1.31	-0.15	1.90E-01	0.00	0.05	2.00E-06	7	11	11	5.64E-01	Esophagus_Mucosa
ALCC	ENSG00000183426.16	NPIPA1	1.31	0.00	1.90E-01	0.10	0.50	2.21E-69	31	59	59	5.64E-01	Esophagus_Mucosa
ALCC	ENSG00000162302.12	RPS6KA4	1.31	0.07	1.90E-01	0.00	0.02	3.20E-03	9	21	21	5.64E-01	Esophagus_Mucosa
ALCC	ENSG00000270164.1	LINC01480	1.31	0.02	1.90E-01	0.00	0.03	1.58E-04	13	24	24	5.64E-01	Esophagus_Mucosa
ALCC	ENSG00000100347.14	SAMM50	-1.31	-0.05	1.90E-01	0.00	0.11	1.38E-11	4	8	8	5.64E-01	Esophagus_Mucosa
ALCC	ENSG00000006118.14	TMEM132A	-1.31	-0.02	1.90E-01	0.00	0.02	1.65E-03	13	32	32	5.64E-01	Esophagus_Mucosa
ALCC	ENSG00000113108.19	APBB3	1.31	0.19	1.90E-01	0.00	0.01	3.71E-02	6	10	10	5.64E-01	Esophagus_Mucosa
ALCC	ENSG00000108556.7	CHRNE	-1.31	-0.10	1.90E-01	0.00	0.40	3.69E-49	3	35	35	5.65E-01	Esophagus_Mucosa
ALCC	ENSG00000172803.17	SNX32	-1.31	0.00	1.90E-01	0.20	0.42	9.03E-55	20	24	24	5.65E-01	Esophagus_Mucosa
ALCC	ENSG00000163344.5	PMVK	-1.31	-0.04	1.90E-01	0.00	0.05	9.20E-06	7	9	9	5.65E-01	Esophagus_Mucosa
ALCC	ENSG00000272047.1	GTF2H5	1.31	0.01	1.90E-01	0.01	0.08	7.57E-09	27	39	39	5.65E-01	Esophagus_Mucosa
ALCC	ENSG00000188611.14	ASAH2	1.31	0.00	1.90E-01	0.15	0.48	3.77E-65	6	11	11	5.65E-01	Esophagus_Mucosa
ALCC	ENSG00000205571.13	SMN2	1.31	0.00	1.91E-01	0.05	0.18	9.55E-20	22	56	56	5.65E-01	Esophagus_Mucosa
ALCC	ENSG00000079974.17	RABL2B	1.31	0.04	1.91E-01	0.00	0.16	1.13E-17	4	29	29	5.65E-01	Esophagus_Mucosa
ALCC	ENSG00000121742.16	GJB6	1.31	0.01	1.91E-01	0.01	0.30	8.90E-35	17	38	38	5.65E-01	Esophagus_Mucosa
ALCC	ENSG00000244754.8	N4BP2L2	-1.31	-0.02	1.91E-01	0.00	0.03	1.09E-03	46	80	80	5.65E-01	Esophagus_Mucosa
ALCC	ENSG00000197771.12	MCMBP	1.31	0.08	1.91E-01	0.00	0.01	2.35E-02	8	16	16	5.65E-01	Esophagus_Mucosa
ALCC	ENSG00000138439.11	FAM117B	-1.31	-0.04	1.91E-01	0.00	0.09	1.47E-09	4	12	12	5.66E-01	Esophagus_Mucosa
ALCC	ENSG00000221886.3	ZBED8	-1.31	-0.06	1.92E-01	0.00	0.05	6.05E-06	16	23	23	5.66E-01	Esophagus_Mucosa
ALCC	ENSG00000026950.16	BTN3A1	1.31	0.01	1.92E-01	0.03	0.28	2.05E-31	38	42	42	5.66E-01	Esophagus_Mucosa
ALCC	ENSG00000099889.13	ARVCF	-1.31	-0.03	1.92E-01	0.00	0.19	3.19E-20	16	35	35	5.66E-01	Esophagus_Mucosa
ALCC	ENSG00000198429.9	ZNF69	-1.31	-0.09	1.92E-01	0.00	0.01	2.72E-02	1	2	2	5.66E-01	Esophagus_Mucosa
ALCC	ENSG00000157110.15	RBPMS	1.30	0.04	1.92E-01	0.00	0.01	1.69E-02	16	26	26	5.67E-01	Esophagus_Mucosa
ALCC	ENSG00000181577.15	C6orf223	-1.30	-0.08	1.92E-01	0.00	0.01	1.96E-02	6	9	9	5.67E-01	Esophagus_Mucosa
ALCC	ENSG00000179632.9	MAF1	1.30	0.05	1.92E-01	0.00	0.08	3.44E-09	4	20	20	5.68E-01	Esophagus_Mucosa
ALCC	ENSG00000154040.20	CABYR	-1.30	-0.02	1.93E-01	0.00	0.01	3.35E-02	5	30	30	5.68E-01	Esophagus_Mucosa
ALCC	ENSG00000112697.15	TMEM30A	1.30	0.05	1.93E-01	0.00	0.07	4.63E-08	22	38	38	5.68E-01	Esophagus_Mucosa
ALCC	ENSG00000186470.13	BTN3A2	1.30	0.01	1.93E-01	0.01	0.64	7.27E-105	31	72	72	5.68E-01	Esophagus_Mucosa
ALCC	ENSG00000116584.17	ARHGEF2	-1.30	-0.03	1.93E-01	0.00	0.09	3.39E-10	6	14	14	5.68E-01	Esophagus_Mucosa
ALCC	ENSG00000177721.4	ANXA2R	-1.30	-0.03	1.93E-01	0.00	0.04	3.19E-05	2	11	11	5.68E-01	Esophagus_Mucosa
ALCC	ENSG00000164535.14	DAGLB	1.30	0.03	1.93E-01	0.00	0.21	5.81E-23	5	13	13	5.68E-01	Esophagus_Mucosa
ALCC	ENSG00000124279.11	FASTKD3	-1.30	-0.03	1.93E-01	0.00	0.01	2.28E-02	5	7	7	5.69E-01	Esophagus_Mucosa
ALCC	ENSG00000136694.8	IL36A	-1.30	-0.02	1.93E-01	0.00	0.11	2.48E-12	12	21	21	5.69E-01	Esophagus_Mucosa
ALCC	ENSG00000127472.10	PLA2G5	-1.30	-0.06	1.94E-01	0.00	0.01	3.43E-02	13	21	21	5.69E-01	Esophagus_Mucosa
ALCC	ENSG00000276855.1	CTD-3157E16.2	-1.30	-0.03	1.94E-01	0.00	0.14	3.46E-15	16	35	35	5.70E-01	Esophagus_Mucosa
ALCC	ENSG00000213965.3	NUDT19	1.30	0.02	1.94E-01	0.00	0.14	5.48E-15	12	45	45	5.70E-01	Esophagus_Mucosa
ALCC	ENSG00000138756.17	BMP2K	-1.30	-0.02	1.94E-01	0.00	0.09	1.67E-09	41	62	62	5.70E-01	Esophagus_Mucosa
ALCC	ENSG00000239887.4	C1orf226	-1.30	0.00	1.94E-01	0.07	0.25	1.17E-28	56	97	97	5.70E-01	Esophagus_Mucosa
ALCC	ENSG00000145782.12	ATG12	-1.30	-0.02	1.94E-01	0.00	0.09	1.66E-09	3	7	7	5.70E-01	Esophagus_Mucosa
ALCC	ENSG00000076258.9	FMO4	1.30	0.03	1.94E-01	0.00	0.04	2.90E-05	4	4	4	5.70E-01	Esophagus_Mucosa
ALCC	ENSG00000036448.9	MYOM2	1.30	0.02	1.94E-01	0.01	0.42	2.03E-54	14	35	35	5.70E-01	Esophagus_Mucosa
ALCC	ENSG00000061794.12	MRPS35	1.30	0.05	1.95E-01	0.00	0.07	1.31E-07	13	18	18	5.71E-01	Esophagus_Mucosa
ALCC	ENSG00000173145.11	NOC3L	-1.30	-0.04	1.95E-01	0.00	0.03	1.15E-03	4	6	6	5.71E-01	Esophagus_Mucosa
ALCC	ENSG00000104413.15	ESRP1	-1.30	-0.05	1.95E-01	0.00	0.08	8.66E-09	21	45	45	5.71E-01	Esophagus_Mucosa
ALCC	ENSG00000169062.14	UPF3A	-1.30	-0.46	1.95E-01	0.00	0.37	1.12E-44	4	33	33	5.72E-01	Esophagus_Mucosa
ALCC	ENSG00000104341.16	LAPTM4B	1.29	0.01	1.96E-01	0.01	0.05	4.49E-06	13	39	39	5.73E-01	Esophagus_Mucosa
ALCC	ENSG00000175115.11	PACS1	-1.29	-0.04	1.96E-01	0.00	0.04	7.62E-05	10	36	36	5.73E-01	Esophagus_Mucosa
ALCC	ENSG00000162493.16	PDPN	-1.29	-0.03	1.96E-01	0.00	0.06	8.38E-07	11	50	50	5.73E-01	Esophagus_Mucosa
ALCC	ENSG00000116266.10	STXBP3	1.29	0.02	1.96E-01	0.00	0.16	1.04E-17	9	19	19	5.73E-01	Esophagus_Mucosa
ALCC	ENSG00000186417.13	GLDN	-1.29	-0.02	1.96E-01	0.00	0.03	7.99E-04	18	44	44	5.73E-01	Esophagus_Mucosa
ALCC	ENSG00000213203.2	GIMAP1	1.29	0.03	1.96E-01	0.00	0.04	3.79E-05	3	4	4	5.73E-01	Esophagus_Mucosa
ALCC	ENSG00000168028.13	RPSA	1.29	0.01	1.96E-01	0.02	0.34	2.40E-40	40	59	59	5.73E-01	Esophagus_Mucosa
ALCC	ENSG00000092929.11	UNC13D	-1.29	-0.04	1.96E-01	0.00	0.01	1.50E-02	4	7	7	5.73E-01	Esophagus_Mucosa
ALCC	ENSG00000154237.12	LRRK1	1.29	0.05	1.97E-01	0.00	0.03	9.73E-04	3	8	8	5.74E-01	Esophagus_Mucosa
ALCC	ENSG00000137806.8	NDUFAF1	1.29	0.01	1.97E-01	0.03	0.28	1.62E-32	25	32	32	5.74E-01	Esophagus_Mucosa
ALCC	ENSG00000196126.11	HLA-DRB1	1.29	0.01	1.97E-01	0.01	0.18	3.50E-20	12	26	26	5.74E-01	Esophagus_Mucosa
ALCC	ENSG00000171596.6	NMUR1	-1.29	-0.01	1.97E-01	0.01	0.28	3.10E-32	4	5	5	5.74E-01	Esophagus_Mucosa
ALCC	ENSG00000162623.15	TYW3	-1.29	-0.04	1.97E-01	0.00	0.03	1.53E-04	19	30	30	5.74E-01	Esophagus_Mucosa
ALCC	ENSG00000144713.12	RPL32	-1.29	-0.05	1.97E-01	0.00	0.02	3.36E-03	15	25	25	5.74E-01	Esophagus_Mucosa
ALCC	ENSG00000047617.14	ANO2	1.29	0.02	1.97E-01	0.00	0.10	1.42E-11	8	19	19	5.74E-01	Esophagus_Mucosa
ALCC	ENSG00000250075.5	RP11-584P21.2	-1.29	-0.03	1.97E-01	0.00	0.14	3.10E-15	14	24	24	5.74E-01	Esophagus_Mucosa
ALCC	ENSG00000123329.17	ARHGAP9	1.29	0.06	1.97E-01	0.00	0.07	1.03E-07	9	14	14	5.74E-01	Esophagus_Mucosa
ALCC	ENSG00000160679.12	CHTOP	1.29	0.02	1.97E-01	0.00	0.04	2.67E-05	5	5	5	5.75E-01	Esophagus_Mucosa
ALCC	ENSG00000113360.16	DROSHA	1.29	0.03	1.97E-01	0.00	0.11	8.50E-12	11	20	20	5.75E-01	Esophagus_Mucosa
ALCC	ENSG00000108830.9	RND2	1.29	0.03	1.98E-01	0.00	0.20	8.36E-23	12	35	35	5.75E-01	Esophagus_Mucosa
ALCC	ENSG00000178718.6	RPP25	-1.29	-0.02	1.98E-01	0.00	0.04	2.84E-05	19	41	41	5.75E-01	Esophagus_Mucosa
ALCC	ENSG00000126581.12	BECN1	-1.29	-0.03	1.98E-01	0.00	0.08	1.48E-08	18	26	26	5.75E-01	Esophagus_Mucosa
ALCC	ENSG00000118276.11	B4GALT6	-1.29	-0.02	1.98E-01	0.00	0.03	1.37E-03	19	51	51	5.75E-01	Esophagus_Mucosa
ALCC	ENSG00000154764.5	WNT7A	1.29	0.01	1.98E-01	0.03	0.17	3.03E-18	11	19	19	5.75E-01	Esophagus_Mucosa
ALCC	ENSG00000183762.12	KREMEN1	1.29	0.02	1.98E-01	0.00	0.07	5.57E-08	12	14	14	5.75E-01	Esophagus_Mucosa
ALCC	ENSG00000204385.10	SLC44A4	1.29	0.08	1.98E-01	0.00	0.04	7.65E-05	5	10	10	5.75E-01	Esophagus_Mucosa
ALCC	ENSG00000128245.14	YWHAH	-1.29	-0.06	1.98E-01	0.00	0.07	1.79E-08	4	15	15	5.75E-01	Esophagus_Mucosa
ALCC	ENSG00000187664.8	HAPLN4	-1.29	-0.01	1.98E-01	0.01	0.04	2.48E-05	11	18	18	5.75E-01	Esophagus_Mucosa
ALCC	ENSG00000178115.11	GOLGA8Q	-1.29	-0.01	1.98E-01	0.01	0.06	1.55E-06	21	40	40	5.75E-01	Esophagus_Mucosa
ALCC	ENSG00000197961.11	ZNF121	-1.29	-0.03	1.98E-01	0.00	0.01	3.47E-02	42	93	93	5.75E-01	Esophagus_Mucosa
ALCC	ENSG00000174672.15	BRSK2	1.29	0.02	1.99E-01	0.01	0.10	1.78E-11	35	42	42	5.76E-01	Esophagus_Mucosa
ALCC	ENSG00000245532.7	NEAT1	1.29	0.00	1.99E-01	0.06	0.35	2.31E-42	18	32	32	5.76E-01	Esophagus_Mucosa
ALCC	ENSG00000104518.10	GSDMD	1.28	0.01	1.99E-01	0.02	0.39	3.54E-49	25	45	45	5.76E-01	Esophagus_Mucosa
ALCC	ENSG00000122696.13	SLC25A51	-1.28	0.00	1.99E-01	0.06	0.35	1.33E-42	39	47	47	5.76E-01	Esophagus_Mucosa
ALCC	ENSG00000160185.14	UBASH3A	1.28	0.01	1.99E-01	0.01	0.08	6.54E-09	20	39	39	5.76E-01	Esophagus_Mucosa
ALCC	ENSG00000137869.14	CYP19A1	-1.28	-0.02	1.99E-01	0.00	0.14	1.09E-14	8	18	18	5.76E-01	Esophagus_Mucosa
ALCC	ENSG00000153898.12	MCOLN2	-1.28	0.00	1.99E-01	0.09	0.38	1.64E-46	26	36	36	5.76E-01	Esophagus_Mucosa
ALCC	ENSG00000179431.6	FJX1	1.28	1.98	2.00E-01	0.00	0.02	3.31E-03	1	2	2	5.77E-01	Esophagus_Mucosa
ALCC	ENSG00000133398.3	MED10	-1.28	-0.02	2.00E-01	0.00	0.02	1.19E-02	13	23	23	5.77E-01	Esophagus_Mucosa
ALCC	ENSG00000158402.18	CDC25C	-1.28	-0.11	2.00E-01	0.00	0.07	9.08E-08	5	14	14	5.77E-01	Esophagus_Mucosa
ALCC	ENSG00000108599.14	AKAP10	-1.28	-0.21	2.00E-01	0.00	0.06	2.88E-07	2	10	10	5.77E-01	Esophagus_Mucosa
ALCC	ENSG00000213638.5	ADAT3	-1.28	-0.06	2.00E-01	0.00	0.01	4.41E-02	6	11	11	5.77E-01	Esophagus_Mucosa
ALCC	ENSG00000188730.4	VWC2	-1.28	-0.02	2.00E-01	0.01	0.01	1.66E-02	29	63	63	5.78E-01	Esophagus_Mucosa
ALCC	ENSG00000152684.10	PELO	-1.28	-0.02	2.01E-01	0.00	0.07	7.50E-08	19	21	21	5.78E-01	Esophagus_Mucosa
ALCC	ENSG00000162040.6	HS3ST6	1.28	0.05	2.01E-01	0.00	0.07	2.16E-08	4	13	13	5.78E-01	Esophagus_Mucosa
ALCC	ENSG00000104953.19	TLE6	-1.28	-0.03	2.01E-01	0.00	0.06	1.34E-06	2	15	15	5.78E-01	Esophagus_Mucosa
ALCC	ENSG00000119661.14	DNAL1	-1.28	-0.02	2.01E-01	0.00	0.02	2.57E-03	4	8	8	5.79E-01	Esophagus_Mucosa
ALCC	ENSG00000121410.11	A1BG	1.28	0.14	2.01E-01	0.00	0.02	3.34E-03	3	13	13	5.79E-01	Esophagus_Mucosa
ALCC	ENSG00000180376.16	CCDC66	1.28	0.02	2.01E-01	0.01	0.12	2.06E-13	21	42	42	5.80E-01	Esophagus_Mucosa
ALCC	ENSG00000103248.18	MTHFSD	1.28	0.01	2.02E-01	0.05	0.35	4.57E-42	18	33	33	5.80E-01	Esophagus_Mucosa
ALCC	ENSG00000172469.15	MANEA	1.28	0.01	2.02E-01	0.01	0.26	4.52E-29	28	51	51	5.80E-01	Esophagus_Mucosa
ALCC	ENSG00000146433.8	TMEM181	-1.28	-0.03	2.02E-01	0.00	0.04	6.33E-05	5	18	18	5.80E-01	Esophagus_Mucosa
ALCC	ENSG00000164048.13	ZNF589	1.28	0.00	2.02E-01	0.08	0.58	3.17E-90	24	31	31	5.80E-01	Esophagus_Mucosa
ALCC	ENSG00000144191.11	CNGA3	-1.28	-0.01	2.02E-01	0.05	0.25	2.38E-29	12	17	17	5.80E-01	Esophagus_Mucosa
ALCC	ENSG00000148429.14	USP6NL	-1.28	-0.11	2.02E-01	0.00	0.05	1.97E-06	7	16	16	5.80E-01	Esophagus_Mucosa
ALCC	ENSG00000272783.1	RP13-1016M1.2	1.28	0.02	2.02E-01	0.01	0.01	2.83E-02	4	5	5	5.80E-01	Esophagus_Mucosa
ALCC	ENSG00000133422.12	MORC2	-1.28	-0.04	2.02E-01	0.00	0.06	9.78E-07	12	30	30	5.80E-01	Esophagus_Mucosa
ALCC	ENSG00000178996.13	SNX18	-1.28	-0.01	2.02E-01	0.01	0.29	1.04E-32	38	69	69	5.80E-01	Esophagus_Mucosa
ALCC	ENSG00000179023.8	KLHDC7A	1.28	0.01	2.02E-01	0.03	0.55	1.22E-81	29	61	61	5.80E-01	Esophagus_Mucosa
ALCC	ENSG00000127124.14	HIVEP3	1.28	0.01	2.02E-01	0.01	0.09	4.05E-10	18	25	25	5.80E-01	Esophagus_Mucosa
ALCC	ENSG00000115364.13	MRPL19	-1.28	-0.03	2.02E-01	0.00	0.39	1.11E-49	14	31	31	5.80E-01	Esophagus_Mucosa
ALCC	ENSG00000171124.12	FUT3	1.27	0.04	2.02E-01	0.00	0.03	8.68E-04	13	34	34	5.80E-01	Esophagus_Mucosa
ALCC	ENSG00000164039.14	BDH2	1.27	0.01	2.02E-01	0.02	0.39	1.07E-48	12	31	31	5.80E-01	Esophagus_Mucosa
ALCC	ENSG00000102897.9	LYRM1	1.27	0.03	2.02E-01	0.00	0.03	2.07E-04	10	14	14	5.80E-01	Esophagus_Mucosa
ALCC	ENSG00000173818.16	ENDOV	1.27	0.02	2.03E-01	0.00	0.02	2.83E-03	3	6	6	5.80E-01	Esophagus_Mucosa
ALCC	ENSG00000111676.14	ATN1	1.27	0.22	2.03E-01	0.00	0.23	7.16E-25	1	19	19	5.80E-01	Esophagus_Mucosa
ALCC	ENSG00000138380.17	CARF	-1.27	-0.02	2.03E-01	0.00	0.05	3.98E-06	30	41	41	5.80E-01	Esophagus_Mucosa
ALCC	ENSG00000104450.12	SPAG1	1.27	0.04	2.03E-01	0.00	0.08	4.79E-09	10	21	21	5.80E-01	Esophagus_Mucosa
ALCC	ENSG00000250571.6	GLI4	-1.27	-0.07	2.03E-01	0.00	0.09	9.96E-10	3	13	13	5.80E-01	Esophagus_Mucosa
ALCC	ENSG00000125266.6	EFNB2	-1.27	-0.04	2.03E-01	0.00	0.09	1.02E-09	12	26	26	5.80E-01	Esophagus_Mucosa
ALCC	ENSG00000172936.12	MYD88	-1.27	-0.62	2.03E-01	0.00	0.02	4.23E-03	4	6	6	5.80E-01	Esophagus_Mucosa
ALCC	ENSG00000120322.3	PCDHB8	1.27	0.00	2.03E-01	0.10	0.27	2.58E-30	27	43	43	5.80E-01	Esophagus_Mucosa
ALCC	ENSG00000132549.18	VPS13B	1.27	0.04	2.04E-01	0.00	0.02	2.33E-03	11	27	27	5.81E-01	Esophagus_Mucosa
ALCC	ENSG00000125877.12	ITPA	1.27	0.01	2.04E-01	0.03	0.54	5.83E-79	47	55	55	5.81E-01	Esophagus_Mucosa
ALCC	ENSG00000236231.1	AC017048.2	-1.27	-0.07	2.04E-01	0.00	0.09	1.84E-09	6	19	19	5.81E-01	Esophagus_Mucosa
ALCC	ENSG00000135535.15	CD164	-1.27	-0.08	2.04E-01	0.00	0.02	2.01E-03	3	6	6	5.81E-01	Esophagus_Mucosa
ALCC	ENSG00000259959.1	RP11-121C2.2	-1.27	-0.02	2.04E-01	0.00	0.05	1.48E-05	10	19	19	5.81E-01	Esophagus_Mucosa
ALCC	ENSG00000150687.11	PRSS23	-1.27	-0.06	2.04E-01	0.00	0.07	1.09E-07	6	17	17	5.81E-01	Esophagus_Mucosa
ALCC	ENSG00000153774.8	CFDP1	-1.27	-0.02	2.04E-01	0.00	0.13	1.62E-14	6	17	17	5.81E-01	Esophagus_Mucosa
ALCC	ENSG00000171345.13	KRT19	1.27	0.02	2.04E-01	0.01	0.13	6.92E-15	8	11	11	5.81E-01	Esophagus_Mucosa
ALCC	ENSG00000225526.4	MKRN2OS	1.27	0.02	2.04E-01	0.00	0.04	1.94E-05	12	15	15	5.82E-01	Esophagus_Mucosa
ALCC	ENSG00000007080.10	CCDC124	1.27	0.05	2.05E-01	0.00	0.13	3.60E-14	8	17	17	5.82E-01	Esophagus_Mucosa
ALCC	ENSG00000156475.18	PPP2R2B	-1.27	-0.01	2.05E-01	0.02	0.10	1.56E-11	13	19	19	5.82E-01	Esophagus_Mucosa
ALCC	ENSG00000249242.7	TMEM150C	-1.27	-0.02	2.05E-01	0.00	0.19	7.95E-21	36	78	78	5.82E-01	Esophagus_Mucosa
ALCC	ENSG00000233396.7	LINC01719	1.27	0.38	2.05E-01	0.00	0.02	2.92E-03	2	33	33	5.82E-01	Esophagus_Mucosa
ALCC	ENSG00000140386.12	SCAPER	1.27	0.01	2.05E-01	0.02	0.36	6.00E-44	33	59	59	5.82E-01	Esophagus_Mucosa
ALCC	ENSG00000181938.13	GINS3	1.27	0.04	2.05E-01	0.00	0.01	2.82E-02	5	7	7	5.82E-01	Esophagus_Mucosa
ALCC	ENSG00000108187.15	PBLD	-1.27	-0.02	2.05E-01	0.00	0.05	5.90E-06	5	5	5	5.83E-01	Esophagus_Mucosa
ALCC	ENSG00000135926.14	TMBIM1	1.27	0.02	2.05E-01	0.00	0.09	3.10E-10	15	26	26	5.83E-01	Esophagus_Mucosa
ALCC	ENSG00000152433.14	ZNF547	-1.27	-0.03	2.06E-01	0.00	0.02	1.04E-02	12	29	29	5.84E-01	Esophagus_Mucosa
ALCC	ENSG00000086232.12	EIF2AK1	-1.27	-0.02	2.06E-01	0.00	0.06	1.07E-06	7	17	17	5.84E-01	Esophagus_Mucosa
ALCC	ENSG00000162669.15	HFM1	1.26	0.03	2.06E-01	0.00	0.19	4.70E-20	5	19	19	5.84E-01	Esophagus_Mucosa
ALCC	ENSG00000113269.13	RNF130	1.26	0.06	2.06E-01	0.00	0.12	8.40E-13	8	20	20	5.84E-01	Esophagus_Mucosa
ALCC	ENSG00000185909.14	KLHDC8B	1.26	0.01	2.06E-01	0.01	0.05	1.69E-05	32	47	47	5.84E-01	Esophagus_Mucosa
ALCC	ENSG00000128218.7	VPREB3	1.26	0.01	2.06E-01	0.01	0.07	1.14E-07	14	18	18	5.84E-01	Esophagus_Mucosa
ALCC	ENSG00000100012.11	SEC14L3	1.26	0.01	2.06E-01	0.01	0.01	1.70E-02	21	40	40	5.84E-01	Esophagus_Mucosa
ALCC	ENSG00000116667.12	C1orf21	-1.26	-0.01	2.06E-01	0.01	0.09	4.07E-10	1	6	6	5.84E-01	Esophagus_Mucosa
ALCC	ENSG00000068078.17	FGFR3	-1.26	-0.01	2.06E-01	0.01	0.07	5.67E-08	32	41	41	5.84E-01	Esophagus_Mucosa
ALCC	ENSG00000130726.11	TRIM28	1.26	0.08	2.06E-01	0.00	0.02	8.27E-03	2	4	4	5.84E-01	Esophagus_Mucosa
ALCC	ENSG00000119938.8	PPP1R3C	1.26	0.03	2.07E-01	0.00	0.26	1.37E-29	8	22	22	5.84E-01	Esophagus_Mucosa
ALCC	ENSG00000182013.17	PNMAL1	-1.26	0.00	2.07E-01	0.10	0.35	1.30E-41	6	10	10	5.84E-01	Esophagus_Mucosa
ALCC	ENSG00000180767.9	CHST13	1.26	0.01	2.07E-01	0.01	0.15	1.49E-15	11	31	31	5.84E-01	Esophagus_Mucosa
ALCC	ENSG00000082258.12	CCNT2	1.26	0.11	2.07E-01	0.00	0.10	3.65E-11	2	16	16	5.84E-01	Esophagus_Mucosa
ALCC	ENSG00000267731.1	RP11-147L13.8	1.26	0.03	2.07E-01	0.00	0.05	4.90E-06	6	11	11	5.84E-01	Esophagus_Mucosa
ALCC	ENSG00000093010.13	COMT	-1.26	-0.01	2.07E-01	0.02	0.35	3.79E-42	11	31	31	5.84E-01	Esophagus_Mucosa
ALCC	ENSG00000172058.15	SERF1A	1.26	0.04	2.07E-01	0.00	0.36	1.76E-43	6	20	20	5.84E-01	Esophagus_Mucosa
ALCC	ENSG00000073921.17	PICALM	1.26	0.07	2.07E-01	0.00	0.06	2.31E-07	6	20	20	5.84E-01	Esophagus_Mucosa
ALCC	ENSG00000053524.12	MCF2L2	-1.26	-0.01	2.07E-01	0.01	0.05	3.51E-06	16	40	40	5.84E-01	Esophagus_Mucosa
ALCC	ENSG00000108239.8	TBC1D12	1.26	0.04	2.07E-01	0.00	0.04	8.98E-05	5	14	14	5.84E-01	Esophagus_Mucosa
ALCC	ENSG00000151690.14	MFSD6	-1.26	-0.08	2.07E-01	0.00	0.04	2.22E-05	6	9	9	5.84E-01	Esophagus_Mucosa
ALCC	ENSG00000198060.9	5-Mar	-1.26	-0.04	2.07E-01	0.00	0.06	2.62E-07	30	50	50	5.84E-01	Esophagus_Mucosa
ALCC	ENSG00000160113.5	NR2F6	-1.26	-0.01	2.07E-01	0.03	0.40	5.52E-49	2	5	5	5.84E-01	Esophagus_Mucosa
ALCC	ENSG00000165934.12	CPSF2	1.26	0.03	2.07E-01	0.00	0.24	4.14E-27	25	49	49	5.84E-01	Esophagus_Mucosa
ALCC	ENSG00000106571.12	GLI3	-1.26	-0.02	2.08E-01	0.00	0.15	3.21E-16	20	35	35	5.84E-01	Esophagus_Mucosa
ALCC	ENSG00000011028.13	MRC2	-1.26	-0.01	2.08E-01	0.02	0.21	6.03E-23	22	45	45	5.84E-01	Esophagus_Mucosa
ALCC	ENSG00000122986.13	HVCN1	-1.26	-0.09	2.08E-01	0.00	0.01	2.10E-02	3	9	9	5.84E-01	Esophagus_Mucosa
ALCC	ENSG00000150712.10	MTMR12	1.26	0.01	2.08E-01	0.01	0.15	2.09E-16	10	21	21	5.84E-01	Esophagus_Mucosa
ALCC	ENSG00000260810.1	CTD-2547L24.4	1.26	0.03	2.08E-01	0.00	0.01	3.71E-02	13	32	32	5.84E-01	Esophagus_Mucosa
ALCC	ENSG00000169519.20	METTL15	-1.26	-0.31	2.08E-01	0.00	0.04	2.37E-05	3	16	16	5.84E-01	Esophagus_Mucosa
ALCC	ENSG00000103226.17	NOMO3	1.26	0.01	2.08E-01	0.02	0.19	4.10E-21	25	43	43	5.84E-01	Esophagus_Mucosa
ALCC	ENSG00000064703.11	DDX20	-1.26	-0.02	2.08E-01	0.00	0.03	7.37E-04	19	29	29	5.84E-01	Esophagus_Mucosa
ALCC	ENSG00000247982.6	LINC00926	-1.26	-0.20	2.08E-01	0.00	0.11	1.18E-11	8	19	19	5.84E-01	Esophagus_Mucosa
ALCC	ENSG00000166979.12	EVA1C	-1.26	-0.10	2.08E-01	0.00	0.01	1.84E-02	5	12	12	5.84E-01	Esophagus_Mucosa
ALCC	ENSG00000153885.14	KCTD15	1.26	0.01	2.08E-01	0.01	0.10	1.12E-10	9	31	31	5.84E-01	Esophagus_Mucosa
ALCC	ENSG00000182087.12	TMEM259	1.26	0.11	2.08E-01	0.00	0.04	2.62E-05	8	19	19	5.84E-01	Esophagus_Mucosa
ALCC	ENSG00000173578.7	XCR1	-1.26	-0.01	2.08E-01	0.02	0.13	3.76E-14	25	26	26	5.84E-01	Esophagus_Mucosa
ALCC	ENSG00000169919.16	GUSB	1.26	0.11	2.08E-01	0.00	0.01	1.46E-02	2	4	4	5.84E-01	Esophagus_Mucosa
ALCC	ENSG00000140471.16	LINS1	1.26	0.01	2.08E-01	0.02	0.25	5.33E-28	15	18	18	5.84E-01	Esophagus_Mucosa
ALCC	ENSG00000035141.7	FAM136A	1.26	0.07	2.09E-01	0.00	0.10	3.32E-11	7	24	24	5.84E-01	Esophagus_Mucosa
ALCC	ENSG00000270604.5	HCG17	1.26	0.00	2.09E-01	0.05	0.07	8.48E-08	63	72	72	5.84E-01	Esophagus_Mucosa
ALCC	ENSG00000133243.8	BTBD2	1.26	0.03	2.09E-01	0.00	0.09	2.50E-10	4	11	11	5.84E-01	Esophagus_Mucosa
ALCC	ENSG00000197498.12	RPF2	-1.26	-0.01	2.09E-01	0.01	0.15	9.85E-17	40	48	48	5.84E-01	Esophagus_Mucosa
ALCC	ENSG00000151532.13	VTI1A	-1.26	-0.21	2.09E-01	0.00	0.03	4.58E-04	1	9	9	5.84E-01	Esophagus_Mucosa
ALCC	ENSG00000108846.15	ABCC3	1.26	0.03	2.09E-01	0.00	0.03	1.03E-03	6	15	15	5.84E-01	Esophagus_Mucosa
ALCC	ENSG00000167766.18	ZNF83	-1.26	-0.02	2.09E-01	0.00	0.31	7.04E-36	6	22	22	5.84E-01	Esophagus_Mucosa
ALCC	ENSG00000105672.14	ETV2	-1.26	-0.02	2.09E-01	0.00	0.03	1.42E-03	12	22	22	5.84E-01	Esophagus_Mucosa
ALCC	ENSG00000039537.13	C6	1.26	0.04	2.09E-01	0.00	0.03	5.88E-04	4	18	18	5.84E-01	Esophagus_Mucosa
ALCC	ENSG00000246067.7	RAB30-AS1	1.25	0.01	2.10E-01	0.02	0.29	8.64E-34	5	20	20	5.85E-01	Esophagus_Mucosa
ALCC	ENSG00000133246.11	PRAM1	-1.25	-0.02	2.10E-01	0.00	0.02	5.15E-03	25	61	61	5.85E-01	Esophagus_Mucosa
ALCC	ENSG00000276850.4	CH17-360D5.2	-1.25	-0.01	2.10E-01	0.02	0.52	2.24E-72	27	95	95	5.86E-01	Esophagus_Mucosa
ALCC	ENSG00000255216.1	RP11-831A10.1	1.25	0.02	2.10E-01	0.00	0.24	2.15E-26	2	9	9	5.86E-01	Esophagus_Mucosa
ALCC	ENSG00000128699.13	ORMDL1	-1.25	-0.01	2.10E-01	0.03	0.39	3.80E-48	64	89	89	5.86E-01	Esophagus_Mucosa
ALCC	ENSG00000177627.9	C12orf54	1.25	0.01	2.10E-01	0.02	0.31	1.22E-36	6	13	13	5.86E-01	Esophagus_Mucosa
ALCC	ENSG00000236255.1	AC009404.2	-1.25	-0.01	2.10E-01	0.01	0.05	2.00E-06	46	63	63	5.86E-01	Esophagus_Mucosa
ALCC	ENSG00000087510.6	TFAP2C	1.25	0.03	2.10E-01	0.00	0.05	6.11E-06	12	31	31	5.86E-01	Esophagus_Mucosa
ALCC	ENSG00000136231.13	IGF2BP3	-1.25	-0.01	2.11E-01	0.01	0.07	6.24E-08	28	53	53	5.86E-01	Esophagus_Mucosa
ALCC	ENSG00000171298.12	GAA	1.25	0.00	2.11E-01	0.18	0.59	1.30E-91	8	41	41	5.86E-01	Esophagus_Mucosa
ALCC	ENSG00000235863.3	B3GALT4	1.25	0.04	2.11E-01	0.00	0.03	1.58E-04	10	13	13	5.86E-01	Esophagus_Mucosa
ALCC	ENSG00000150627.15	WDR17	-1.25	-0.01	2.11E-01	0.01	0.05	8.44E-06	15	22	22	5.86E-01	Esophagus_Mucosa
ALCC	ENSG00000132952.11	USPL1	1.25	0.11	2.11E-01	0.00	0.02	9.76E-03	1	5	5	5.86E-01	Esophagus_Mucosa
ALCC	ENSG00000198856.12	OSTC	-1.25	-0.03	2.11E-01	0.00	0.01	3.25E-02	22	45	45	5.86E-01	Esophagus_Mucosa
ALCC	ENSG00000122687.17	MRM2	-1.25	-0.04	2.11E-01	0.00	0.10	5.64E-11	2	5	5	5.86E-01	Esophagus_Mucosa
ALCC	ENSG00000138767.12	CNOT6L	-1.25	-0.02	2.11E-01	0.01	0.16	5.50E-17	29	57	57	5.86E-01	Esophagus_Mucosa
ALCC	ENSG00000214530.8	STARD10	1.25	0.01	2.11E-01	0.01	0.11	1.57E-11	11	15	15	5.87E-01	Esophagus_Mucosa
ALCC	ENSG00000106392.10	C1GALT1	-1.25	-0.01	2.12E-01	0.02	0.29	2.42E-33	28	66	66	5.87E-01	Esophagus_Mucosa
ALCC	ENSG00000130303.12	BST2	1.25	0.01	2.12E-01	0.01	0.05	4.08E-06	9	20	20	5.87E-01	Esophagus_Mucosa
ALCC	ENSG00000141527.16	CARD14	-1.25	-0.05	2.12E-01	0.00	0.19	1.19E-20	3	16	16	5.87E-01	Esophagus_Mucosa
ALCC	ENSG00000149089.12	APIP	-1.25	0.00	2.12E-01	0.18	0.53	3.03E-75	27	31	31	5.87E-01	Esophagus_Mucosa
ALCC	ENSG00000107611.14	CUBN	1.25	0.03	2.12E-01	0.00	0.06	1.10E-06	7	15	15	5.87E-01	Esophagus_Mucosa
ALCC	ENSG00000079257.7	LXN	-1.25	-0.01	2.12E-01	0.02	0.10	2.53E-11	29	37	37	5.87E-01	Esophagus_Mucosa
ALCC	ENSG00000181031.15	RPH3AL	-1.25	0.00	2.12E-01	0.04	0.29	4.00E-33	24	48	48	5.87E-01	Esophagus_Mucosa
ALCC	ENSG00000158125.9	XDH	-1.25	-0.01	2.12E-01	0.01	0.11	1.03E-11	22	32	32	5.87E-01	Esophagus_Mucosa
ALCC	ENSG00000142046.14	TMEM91	1.25	0.01	2.12E-01	0.01	0.17	1.75E-18	23	53	53	5.87E-01	Esophagus_Mucosa
ALCC	ENSG00000110200.8	ANAPC15	-1.25	-0.04	2.13E-01	0.00	0.02	5.00E-03	9	39	39	5.88E-01	Esophagus_Mucosa
ALCC	ENSG00000143556.8	S100A7	1.25	0.09	2.13E-01	0.00	0.02	1.15E-02	1	3	3	5.88E-01	Esophagus_Mucosa
ALCC	ENSG00000162104.9	ADCY9	1.25	0.02	2.13E-01	0.00	0.05	7.68E-06	5	21	21	5.88E-01	Esophagus_Mucosa
ALCC	ENSG00000267069.1	RP11-64C12.8	1.25	0.02	2.13E-01	0.00	0.03	3.95E-04	10	19	19	5.88E-01	Esophagus_Mucosa
ALCC	ENSG00000084764.10	MAPRE3	-1.25	-0.01	2.13E-01	0.01	0.09	1.23E-09	39	49	49	5.88E-01	Esophagus_Mucosa
ALCC	ENSG00000204525.16	HLA-C	1.25	0.01	2.13E-01	0.04	0.52	7.62E-74	51	74	74	5.88E-01	Esophagus_Mucosa
ALCC	ENSG00000088305.18	DNMT3B	-1.25	-0.02	2.13E-01	0.00	0.09	7.51E-10	6	13	13	5.88E-01	Esophagus_Mucosa
ALCC	ENSG00000095261.13	PSMD5	1.25	0.01	2.13E-01	0.01	0.15	2.35E-16	6	15	15	5.88E-01	Esophagus_Mucosa
ALCC	ENSG00000171566.11	PLRG1	1.24	0.01	2.13E-01	0.01	0.14	1.12E-15	22	51	51	5.88E-01	Esophagus_Mucosa
ALCC	ENSG00000187134.13	AKR1C1	-1.24	-0.05	2.13E-01	0.00	0.04	9.85E-05	24	47	47	5.88E-01	Esophagus_Mucosa
ALCC	ENSG00000119231.10	SENP5	-1.24	-0.06	2.13E-01	0.00	0.12	2.01E-13	5	22	22	5.88E-01	Esophagus_Mucosa
ALCC	ENSG00000260259.1	LINC02166	-1.24	-0.07	2.13E-01	0.00	0.02	2.82E-03	2	5	5	5.88E-01	Esophagus_Mucosa
ALCC	ENSG00000258413.1	RP11-665C16.6	-1.24	-0.01	2.13E-01	0.01	0.08	2.55E-09	19	54	54	5.88E-01	Esophagus_Mucosa
ALCC	ENSG00000139343.10	SNRPF	1.24	0.02	2.14E-01	0.00	0.07	9.55E-08	47	75	75	5.89E-01	Esophagus_Mucosa
ALCC	ENSG00000118094.11	TREH	1.24	0.01	2.14E-01	0.01	0.14	6.86E-15	15	32	32	5.89E-01	Esophagus_Mucosa
ALCC	ENSG00000090263.15	MRPS33	1.24	0.19	2.14E-01	0.00	0.14	2.66E-15	8	29	29	5.89E-01	Esophagus_Mucosa
ALCC	ENSG00000170448.11	NFXL1	-1.24	-0.05	2.14E-01	0.00	0.31	2.85E-36	13	21	21	5.89E-01	Esophagus_Mucosa
ALCC	ENSG00000110665.11	C11orf21	1.24	0.01	2.14E-01	0.01	0.17	4.45E-18	32	64	64	5.89E-01	Esophagus_Mucosa
ALCC	ENSG00000167578.17	RAB4B	1.24	0.03	2.15E-01	0.00	0.04	2.56E-05	9	17	17	5.90E-01	Esophagus_Mucosa
ALCC	ENSG00000025423.11	HSD17B6	1.24	0.77	2.15E-01	0.00	0.02	6.71E-03	1	8	8	5.90E-01	Esophagus_Mucosa
ALCC	ENSG00000164970.14	FAM219A	-1.24	-0.02	2.15E-01	0.00	0.05	3.05E-06	8	15	15	5.90E-01	Esophagus_Mucosa
ALCC	ENSG00000115128.6	SF3B6	-1.24	-0.03	2.15E-01	0.00	0.09	1.35E-09	33	40	40	5.91E-01	Esophagus_Mucosa
ALCC	ENSG00000145781.8	COMMD10	-1.24	-0.05	2.15E-01	0.00	0.03	9.70E-04	8	16	16	5.91E-01	Esophagus_Mucosa
ALCC	ENSG00000259240.1	RP11-108K3.1	-1.24	-0.01	2.15E-01	0.01	0.15	1.12E-16	13	25	25	5.91E-01	Esophagus_Mucosa
ALCC	ENSG00000176148.15	TCP11L1	1.24	0.01	2.15E-01	0.02	0.19	1.51E-21	13	17	17	5.91E-01	Esophagus_Mucosa
ALCC	ENSG00000229178.1	AC069513.4	1.24	0.01	2.16E-01	0.01	0.30	7.03E-35	8	28	28	5.91E-01	Esophagus_Mucosa
ALCC	ENSG00000231412.2	CTC-490G23.2	-1.24	-0.17	2.16E-01	0.00	0.06	8.67E-07	1	16	16	5.91E-01	Esophagus_Mucosa
ALCC	ENSG00000157895.11	C12orf43	-1.24	-0.01	2.16E-01	0.04	0.36	6.88E-44	21	39	39	5.91E-01	Esophagus_Mucosa
ALCC	ENSG00000134049.5	IER3IP1	1.24	0.03	2.16E-01	0.00	0.02	2.36E-03	7	19	19	5.91E-01	Esophagus_Mucosa
ALCC	ENSG00000144857.14	BOC	-1.24	-0.04	2.16E-01	0.00	0.07	3.57E-08	7	15	15	5.91E-01	Esophagus_Mucosa
ALCC	ENSG00000183798.4	EMILIN3	-1.24	-0.02	2.16E-01	0.00	0.10	4.25E-11	2	5	5	5.91E-01	Esophagus_Mucosa
ALCC	ENSG00000167535.7	CACNB3	-1.24	-0.02	2.16E-01	0.00	0.07	9.88E-08	4	11	11	5.91E-01	Esophagus_Mucosa
ALCC	ENSG00000156261.12	CCT8	-1.24	-0.01	2.16E-01	0.01	0.34	1.44E-40	10	22	22	5.91E-01	Esophagus_Mucosa
ALCC	ENSG00000135597.18	REPS1	-1.24	-0.02	2.16E-01	0.00	0.30	4.47E-35	24	43	43	5.91E-01	Esophagus_Mucosa
ALCC	ENSG00000152332.15	UHMK1	-1.24	-0.02	2.16E-01	0.00	0.10	1.36E-11	4	15	15	5.91E-01	Esophagus_Mucosa
ALCC	ENSG00000148229.12	POLE3	1.24	0.02	2.17E-01	0.00	0.18	1.67E-19	8	17	17	5.92E-01	Esophagus_Mucosa
ALCC	ENSG00000131873.5	CHSY1	-1.24	-0.05	2.17E-01	0.00	0.02	9.50E-03	2	7	7	5.92E-01	Esophagus_Mucosa
ALCC	ENSG00000156170.12	NDUFAF6	1.24	0.02	2.17E-01	0.00	0.05	2.84E-06	15	21	21	5.92E-01	Esophagus_Mucosa
ALCC	ENSG00000123297.17	TSFM	1.23	0.01	2.17E-01	0.01	0.13	9.29E-14	20	32	32	5.92E-01	Esophagus_Mucosa
ALCC	ENSG00000102753.9	KPNA3	1.23	0.02	2.17E-01	0.00	0.10	4.00E-11	24	29	29	5.92E-01	Esophagus_Mucosa
ALCC	ENSG00000166881.9	NEMP1	1.23	0.02	2.17E-01	0.01	0.02	1.74E-03	27	38	38	5.92E-01	Esophagus_Mucosa
ALCC	ENSG00000126602.10	TRAP1	1.23	0.01	2.17E-01	0.01	0.36	4.24E-44	8	26	26	5.93E-01	Esophagus_Mucosa
ALCC	ENSG00000196460.12	RFX8	-1.23	-0.03	2.17E-01	0.00	0.11	1.55E-12	7	31	31	5.93E-01	Esophagus_Mucosa
ALCC	ENSG00000131778.18	CHD1L	-1.23	-0.02	2.17E-01	0.00	0.13	2.94E-14	12	65	65	5.93E-01	Esophagus_Mucosa
ALCC	ENSG00000249267.6	LINC00939	1.23	0.01	2.18E-01	0.04	0.21	1.24E-23	17	65	65	5.93E-01	Esophagus_Mucosa
ALCC	ENSG00000138030.12	KHK	-1.23	-0.01	2.18E-01	0.02	0.17	5.61E-19	11	12	12	5.93E-01	Esophagus_Mucosa
ALCC	ENSG00000071909.18	MYO3B	-1.23	-0.02	2.18E-01	0.00	0.03	1.21E-03	4	11	11	5.93E-01	Esophagus_Mucosa
ALCC	ENSG00000239998.5	LILRA2	1.23	0.01	2.18E-01	0.01	0.07	5.75E-08	17	47	47	5.93E-01	Esophagus_Mucosa
ALCC	ENSG00000003436.15	TFPI	1.23	0.01	2.18E-01	0.01	0.16	1.62E-17	19	22	22	5.93E-01	Esophagus_Mucosa
ALCC	ENSG00000167207.11	NOD2	1.23	0.01	2.18E-01	0.01	0.25	2.06E-28	17	35	35	5.94E-01	Esophagus_Mucosa
ALCC	ENSG00000155096.13	AZIN1	-1.23	-0.13	2.18E-01	0.00	0.01	2.37E-02	2	6	6	5.94E-01	Esophagus_Mucosa
ALCC	ENSG00000096401.7	CDC5L	-1.23	-0.07	2.19E-01	0.00	0.07	3.78E-08	9	22	22	5.94E-01	Esophagus_Mucosa
ALCC	ENSG00000125823.12	CSTL1	1.23	0.00	2.19E-01	0.06	0.16	7.55E-18	18	39	39	5.94E-01	Esophagus_Mucosa
ALCC	ENSG00000263956.6	NBPF11	1.23	0.02	2.19E-01	0.00	0.10	7.57E-11	11	29	29	5.94E-01	Esophagus_Mucosa
ALCC	ENSG00000189306.10	RRP7A	1.23	0.01	2.19E-01	0.01	0.30	7.06E-34	15	35	35	5.94E-01	Esophagus_Mucosa
ALCC	ENSG00000152056.16	AP1S3	1.23	0.07	2.19E-01	0.00	0.04	2.63E-05	2	16	16	5.94E-01	Esophagus_Mucosa
ALCC	ENSG00000124422.11	USP22	1.23	0.04	2.19E-01	0.00	0.06	3.82E-07	5	21	21	5.94E-01	Esophagus_Mucosa
ALCC	ENSG00000183454.16	GRIN2A	1.23	0.02	2.19E-01	0.00	0.05	4.40E-06	10	17	17	5.95E-01	Esophagus_Mucosa
ALCC	ENSG00000167363.13	FN3K	1.23	0.01	2.19E-01	0.00	0.06	1.26E-06	36	49	49	5.95E-01	Esophagus_Mucosa
ALCC	ENSG00000138468.15	SENP7	1.23	0.01	2.19E-01	0.00	0.14	8.34E-15	69	98	98	5.95E-01	Esophagus_Mucosa
ALCC	ENSG00000140474.12	ULK3	1.23	0.02	2.19E-01	0.00	0.10	9.49E-11	17	43	43	5.95E-01	Esophagus_Mucosa
ALCC	ENSG00000134780.9	DAGLA	-1.23	-0.01	2.20E-01	0.01	0.15	3.52E-16	19	26	26	5.95E-01	Esophagus_Mucosa
ALCC	ENSG00000054277.13	OPN3	-1.23	-0.01	2.20E-01	0.01	0.04	4.46E-05	24	39	39	5.95E-01	Esophagus_Mucosa
ALCC	ENSG00000092108.20	SCFD1	-1.23	-0.06	2.20E-01	0.00	0.26	4.72E-29	10	45	45	5.95E-01	Esophagus_Mucosa
ALCC	ENSG00000106560.10	GIMAP2	1.23	0.02	2.20E-01	0.00	0.04	1.09E-04	8	8	8	5.96E-01	Esophagus_Mucosa
ALCC	ENSG00000272567.1	RP11-73K9.3	-1.23	-0.01	2.20E-01	0.01	0.10	2.45E-11	15	21	21	5.96E-01	Esophagus_Mucosa
ALCC	ENSG00000278238.1	RP11-245D16.4	1.23	0.01	2.20E-01	0.01	0.05	1.08E-05	32	42	42	5.96E-01	Esophagus_Mucosa
ALCC	ENSG00000104883.7	PEX11G	-1.23	-0.01	2.20E-01	0.02	0.19	8.87E-22	11	16	16	5.96E-01	Esophagus_Mucosa
ALCC	ENSG00000129103.17	SUMF2	-1.22	-0.01	2.21E-01	0.02	0.37	5.12E-44	10	24	24	5.96E-01	Esophagus_Mucosa
ALCC	ENSG00000151500.14	THYN1	-1.22	-0.01	2.21E-01	0.01	0.11	5.96E-12	11	22	22	5.97E-01	Esophagus_Mucosa
ALCC	ENSG00000069943.9	PIGB	1.22	0.02	2.21E-01	0.00	0.18	7.08E-19	21	44	44	5.98E-01	Esophagus_Mucosa
ALCC	ENSG00000141956.13	PRDM15	-1.22	-0.01	2.21E-01	0.02	0.22	3.30E-24	38	73	73	5.98E-01	Esophagus_Mucosa
ALCC	ENSG00000169570.9	DTWD2	-1.22	-0.01	2.22E-01	0.01	0.07	1.08E-07	15	31	31	5.98E-01	Esophagus_Mucosa
ALCC	ENSG00000136448.11	NMT1	1.22	0.02	2.22E-01	0.00	0.04	5.61E-05	3	4	4	5.98E-01	Esophagus_Mucosa
ALCC	ENSG00000170260.8	ZNF212	-1.22	-0.11	2.22E-01	0.00	0.06	6.55E-07	11	22	22	5.98E-01	Esophagus_Mucosa
ALCC	ENSG00000115539.13	PDCL3	-1.22	-0.01	2.22E-01	0.01	0.21	7.78E-24	8	12	12	5.98E-01	Esophagus_Mucosa
ALCC	ENSG00000240344.8	PPIL3	1.22	0.00	2.22E-01	0.23	0.62	5.79E-101	43	50	50	5.98E-01	Esophagus_Mucosa
ALCC	ENSG00000198742.9	SMURF1	1.22	0.01	2.22E-01	0.01	0.11	2.37E-12	50	61	61	5.99E-01	Esophagus_Mucosa
ALCC	ENSG00000205307.11	SAP25	-1.22	-0.02	2.22E-01	0.00	0.09	2.26E-09	13	15	15	5.99E-01	Esophagus_Mucosa
ALCC	ENSG00000138759.18	FRAS1	1.22	0.02	2.23E-01	0.00	0.07	1.44E-07	23	33	33	5.99E-01	Esophagus_Mucosa
ALCC	ENSG00000150316.11	CWC15	-1.22	-0.02	2.23E-01	0.00	0.18	4.27E-20	8	20	20	5.99E-01	Esophagus_Mucosa
ALCC	ENSG00000130707.17	ASS1	1.22	0.01	2.23E-01	0.01	0.10	3.14E-11	5	28	28	5.99E-01	Esophagus_Mucosa
ALCC	ENSG00000163521.15	GLB1L	-1.22	-0.01	2.23E-01	0.01	0.18	2.69E-19	23	64	64	6.00E-01	Esophagus_Mucosa
ALCC	ENSG00000213533.11	TMEM110	-1.22	-0.02	2.23E-01	0.00	0.02	5.06E-03	7	18	18	6.01E-01	Esophagus_Mucosa
ALCC	ENSG00000104723.20	TUSC3	1.22	0.02	2.23E-01	0.00	0.01	4.46E-02	28	62	62	6.01E-01	Esophagus_Mucosa
ALCC	ENSG00000107736.19	CDH23	1.22	0.02	2.23E-01	0.00	0.04	2.01E-05	10	23	23	6.01E-01	Esophagus_Mucosa
ALCC	ENSG00000132694.18	ARHGEF11	-1.22	-0.02	2.24E-01	0.00	0.07	8.21E-08	20	40	40	6.01E-01	Esophagus_Mucosa
ALCC	ENSG00000230943.1	RP11-367G18.1	1.22	0.02	2.24E-01	0.00	0.12	5.07E-13	34	43	43	6.01E-01	Esophagus_Mucosa
ALCC	ENSG00000145882.10	PCYOX1L	1.22	0.02	2.24E-01	0.01	0.21	6.75E-24	5	18	18	6.01E-01	Esophagus_Mucosa
ALCC	ENSG00000073578.16	SDHA	1.22	0.02	2.24E-01	0.00	0.03	2.42E-04	43	58	58	6.01E-01	Esophagus_Mucosa
ALCC	ENSG00000089847.12	ANKRD24	-1.22	-0.01	2.24E-01	0.02	0.18	2.35E-19	5	16	16	6.02E-01	Esophagus_Mucosa
ALCC	ENSG00000198670.11	LPA	1.21	0.01	2.24E-01	0.01	0.19	5.80E-21	28	67	67	6.02E-01	Esophagus_Mucosa
ALCC	ENSG00000167543.15	TP53I13	1.21	0.05	2.24E-01	0.00	0.11	1.67E-11	7	18	18	6.02E-01	Esophagus_Mucosa
ALCC	ENSG00000173530.5	TNFRSF10D	1.21	0.01	2.25E-01	0.01	0.07	1.38E-07	38	50	50	6.02E-01	Esophagus_Mucosa
ALCC	ENSG00000198951.11	NAGA	1.21	0.03	2.25E-01	0.00	0.10	4.34E-11	11	22	22	6.02E-01	Esophagus_Mucosa
ALCC	ENSG00000273559.4	CWC25	1.21	0.03	2.25E-01	0.00	0.05	1.73E-05	10	15	15	6.04E-01	Esophagus_Mucosa
ALCC	ENSG00000204583.9	LRCOL1	-1.21	-0.01	2.25E-01	0.01	0.09	1.15E-09	15	19	19	6.04E-01	Esophagus_Mucosa
ALCC	ENSG00000270761.1	RP11-385F7.1	-1.21	-0.02	2.26E-01	0.01	0.08	1.23E-08	17	39	39	6.04E-01	Esophagus_Mucosa
ALCC	ENSG00000241233.3	KRTAP5-8	1.21	0.02	2.26E-01	0.00	0.02	2.67E-03	17	35	35	6.04E-01	Esophagus_Mucosa
ALCC	ENSG00000142459.8	EVI5L	1.21	0.05	2.26E-01	0.00	0.04	1.52E-04	10	26	26	6.04E-01	Esophagus_Mucosa
ALCC	ENSG00000167695.14	FAM57A	-1.21	-0.01	2.26E-01	0.04	0.31	4.47E-37	8	22	22	6.05E-01	Esophagus_Mucosa
ALCC	ENSG00000103145.10	HCFC1R1	-1.21	-0.06	2.26E-01	0.00	0.11	8.39E-12	2	9	9	6.05E-01	Esophagus_Mucosa
ALCC	ENSG00000124920.13	MYRF	-1.21	0.00	2.27E-01	0.05	0.35	2.73E-44	17	23	23	6.05E-01	Esophagus_Mucosa
ALCC	ENSG00000105186.15	ANKRD27	1.21	0.02	2.27E-01	0.01	0.06	1.10E-06	15	18	18	6.05E-01	Esophagus_Mucosa
ALCC	ENSG00000100304.12	TTLL12	-1.21	-0.01	2.27E-01	0.01	0.20	8.98E-22	29	77	77	6.05E-01	Esophagus_Mucosa
ALCC	ENSG00000165794.9	SLC39A2	-1.21	-0.01	2.27E-01	0.01	0.11	4.37E-12	4	11	11	6.05E-01	Esophagus_Mucosa
ALCC	ENSG00000185386.14	MAPK11	1.21	0.20	2.27E-01	0.00	0.08	3.89E-09	3	16	16	6.06E-01	Esophagus_Mucosa
ALCC	ENSG00000170145.4	SIK2	-1.21	-0.04	2.27E-01	0.00	0.09	7.20E-10	27	48	48	6.06E-01	Esophagus_Mucosa
ALCC	ENSG00000074211.13	PPP2R2C	1.21	0.04	2.27E-01	0.00	0.01	1.31E-02	2	4	4	6.06E-01	Esophagus_Mucosa
ALCC	ENSG00000181873.12	IBA57	1.21	0.05	2.27E-01	0.00	0.04	4.49E-05	9	29	29	6.06E-01	Esophagus_Mucosa
ALCC	ENSG00000036672.15	USP2	-1.21	-0.01	2.28E-01	0.01	0.21	2.19E-23	25	55	55	6.06E-01	Esophagus_Mucosa
ALCC	ENSG00000067369.13	TP53BP1	-1.21	-0.02	2.28E-01	0.00	0.04	3.39E-05	20	30	30	6.06E-01	Esophagus_Mucosa
ALCC	ENSG00000100280.16	AP1B1	1.21	0.09	2.28E-01	0.00	0.03	2.35E-04	7	20	20	6.06E-01	Esophagus_Mucosa
ALCC	ENSG00000282890.1	RP11-460M2.1	-1.21	-0.01	2.28E-01	0.01	0.15	4.59E-16	20	46	46	6.06E-01	Esophagus_Mucosa
ALCC	ENSG00000229660.1	RP5-1142J19.1	1.21	0.01	2.28E-01	0.01	0.12	9.28E-14	6	11	11	6.06E-01	Esophagus_Mucosa
ALCC	ENSG00000028528.14	SNX1	-1.21	-0.01	2.28E-01	0.01	0.13	1.74E-14	11	11	11	6.06E-01	Esophagus_Mucosa
ALCC	ENSG00000164904.17	ALDH7A1	-1.20	-0.02	2.28E-01	0.00	0.11	2.21E-12	20	42	42	6.07E-01	Esophagus_Mucosa
ALCC	ENSG00000084444.13	FAM234B	-1.20	-0.01	2.28E-01	0.01	0.06	8.70E-07	23	60	60	6.07E-01	Esophagus_Mucosa
ALCC	ENSG00000160818.16	GPATCH4	-1.20	-0.02	2.29E-01	0.00	0.05	3.11E-06	17	48	48	6.08E-01	Esophagus_Mucosa
ALCC	ENSG00000137393.9	RNF144B	-1.20	-0.04	2.29E-01	0.00	0.07	1.75E-07	4	16	16	6.08E-01	Esophagus_Mucosa
ALCC	ENSG00000112031.15	MTRF1L	-1.20	-0.01	2.29E-01	0.01	0.59	1.97E-91	32	67	67	6.08E-01	Esophagus_Mucosa
ALCC	ENSG00000066322.14	ELOVL1	1.20	0.04	2.29E-01	0.00	0.05	1.19E-05	8	13	13	6.08E-01	Esophagus_Mucosa
ALCC	ENSG00000145901.14	TNIP1	-1.20	-0.06	2.29E-01	0.00	0.03	8.28E-04	4	6	6	6.08E-01	Esophagus_Mucosa
ALCC	ENSG00000154174.7	TOMM70	-1.20	-0.09	2.29E-01	0.00	0.05	9.68E-06	7	16	16	6.08E-01	Esophagus_Mucosa
ALCC	ENSG00000177182.10	CLVS1	-1.20	-0.03	2.29E-01	0.00	0.04	1.03E-04	4	5	5	6.08E-01	Esophagus_Mucosa
ALCC	ENSG00000132423.11	COQ3	1.20	0.03	2.29E-01	0.00	0.03	4.96E-04	8	12	12	6.08E-01	Esophagus_Mucosa
ALCC	ENSG00000248954.1	RP11-304F15.4	1.20	0.02	2.29E-01	0.00	0.05	1.71E-05	6	24	24	6.08E-01	Esophagus_Mucosa
ALCC	ENSG00000271320.1	RP11-1152H14.1	1.20	0.01	2.30E-01	0.01	0.06	4.74E-07	10	16	16	6.08E-01	Esophagus_Mucosa
ALCC	ENSG00000160339.15	FCN2	-1.20	-0.01	2.30E-01	0.01	0.02	2.71E-03	20	75	75	6.08E-01	Esophagus_Mucosa
ALCC	ENSG00000163755.8	HPS3	1.20	0.05	2.30E-01	0.00	0.04	8.28E-05	4	7	7	6.08E-01	Esophagus_Mucosa
ALCC	ENSG00000165629.19	ATP5C1	-1.20	-0.15	2.30E-01	0.00	0.08	6.16E-09	2	8	8	6.08E-01	Esophagus_Mucosa
ALCC	ENSG00000150556.16	LYPD6B	1.20	0.03	2.30E-01	0.00	0.11	2.12E-12	13	40	40	6.08E-01	Esophagus_Mucosa
ALCC	ENSG00000114790.12	ARHGEF26	1.20	0.02	2.30E-01	0.00	0.09	7.64E-10	9	14	14	6.08E-01	Esophagus_Mucosa
ALCC	ENSG00000263001.5	GTF2I	1.20	0.04	2.30E-01	0.00	0.18	6.66E-20	9	30	30	6.09E-01	Esophagus_Mucosa
ALCC	ENSG00000172554.11	SNTG2	-1.20	-0.01	2.30E-01	0.01	0.12	9.02E-13	13	45	45	6.09E-01	Esophagus_Mucosa
ALCC	ENSG00000188100.8	FAM25A	-1.20	-0.02	2.30E-01	0.00	0.01	2.12E-02	37	51	51	6.09E-01	Esophagus_Mucosa
ALCC	ENSG00000187398.11	LUZP2	-1.20	-0.01	2.31E-01	0.02	0.12	1.78E-13	18	47	47	6.09E-01	Esophagus_Mucosa
ALCC	ENSG00000272720.1	CTA-228A9.3	1.20	0.05	2.31E-01	0.00	0.02	2.84E-03	2	6	6	6.10E-01	Esophagus_Mucosa
ALCC	ENSG00000137491.14	SLCO2B1	1.20	0.01	2.31E-01	0.02	0.13	4.96E-14	22	28	28	6.10E-01	Esophagus_Mucosa
ALCC	ENSG00000176945.16	MUC20	1.20	0.02	2.31E-01	0.00	0.13	6.16E-14	22	43	43	6.10E-01	Esophagus_Mucosa
ALCC	ENSG00000176371.13	ZSCAN2	-1.20	-0.01	2.31E-01	0.02	0.09	2.82E-10	10	17	17	6.11E-01	Esophagus_Mucosa
ALCC	ENSG00000117500.12	TMED5	1.20	0.02	2.31E-01	0.00	0.07	3.78E-08	29	35	35	6.11E-01	Esophagus_Mucosa
ALCC	ENSG00000197872.11	FAM49A	-1.20	-0.04	2.31E-01	0.00	0.02	5.69E-03	13	23	23	6.11E-01	Esophagus_Mucosa
ALCC	ENSG00000133433.10	GSTT2B	1.20	0.01	2.32E-01	0.01	0.47	3.40E-63	18	64	64	6.11E-01	Esophagus_Mucosa
ALCC	ENSG00000242252.1	BGLAP	-1.20	-0.04	2.32E-01	0.00	0.04	1.20E-04	9	19	19	6.11E-01	Esophagus_Mucosa
ALCC	ENSG00000112357.12	PEX7	1.20	0.01	2.32E-01	0.03	0.28	4.21E-33	17	53	53	6.11E-01	Esophagus_Mucosa
ALCC	ENSG00000020922.12	MRE11	-1.20	-0.01	2.32E-01	0.04	0.45	2.29E-59	15	29	29	6.11E-01	Esophagus_Mucosa
ALCC	ENSG00000147813.15	NAPRT	1.20	0.01	2.32E-01	0.01	0.41	1.89E-51	24	80	80	6.11E-01	Esophagus_Mucosa
ALCC	ENSG00000206075.13	SERPINB5	1.20	0.01	2.32E-01	0.01	0.22	5.75E-25	14	17	17	6.11E-01	Esophagus_Mucosa
ALCC	ENSG00000181444.12	ZNF467	-1.20	-0.04	2.32E-01	0.00	0.04	1.38E-04	5	13	13	6.11E-01	Esophagus_Mucosa
ALCC	ENSG00000151090.17	THRB	-1.19	-0.02	2.33E-01	0.00	0.21	2.17E-23	24	57	57	6.11E-01	Esophagus_Mucosa
ALCC	ENSG00000254122.2	PCDHGB7	-1.19	-0.03	2.33E-01	0.00	0.03	1.05E-03	5	9	9	6.11E-01	Esophagus_Mucosa
ALCC	ENSG00000196247.11	ZNF107	-1.19	0.00	2.33E-01	0.07	0.41	2.20E-51	40	63	63	6.11E-01	Esophagus_Mucosa
ALCC	ENSG00000162039.14	MEIOB	1.19	0.01	2.33E-01	0.03	0.10	9.99E-11	18	19	19	6.11E-01	Esophagus_Mucosa
ALCC	ENSG00000113594.9	LIFR	1.19	0.03	2.33E-01	0.00	0.04	3.00E-05	6	21	21	6.11E-01	Esophagus_Mucosa
ALCC	ENSG00000249816.6	LINC00964	1.19	0.01	2.33E-01	0.04	0.34	9.89E-41	34	50	50	6.11E-01	Esophagus_Mucosa
ALCC	ENSG00000175470.18	PPP2R2D	1.19	0.01	2.33E-01	0.02	0.31	1.43E-36	12	27	27	6.11E-01	Esophagus_Mucosa
ALCC	ENSG00000166847.9	DCTN5	-1.19	0.00	2.33E-01	0.09	0.55	7.55E-82	10	12	12	6.12E-01	Esophagus_Mucosa
ALCC	ENSG00000177971.8	IMP3	1.19	0.05	2.33E-01	0.00	0.06	8.73E-07	7	27	27	6.12E-01	Esophagus_Mucosa
ALCC	ENSG00000167863.11	ATP5H	1.19	0.03	2.33E-01	0.00	0.01	1.71E-02	7	18	18	6.12E-01	Esophagus_Mucosa
ALCC	ENSG00000075413.17	MARK3	1.19	0.08	2.33E-01	0.00	0.03	1.33E-03	3	5	5	6.12E-01	Esophagus_Mucosa
ALCC	ENSG00000057608.16	GDI2	-1.19	-0.07	2.33E-01	0.00	0.13	7.76E-14	8	21	21	6.12E-01	Esophagus_Mucosa
ALCC	ENSG00000114331.13	ACAP2	-1.19	-0.07	2.33E-01	0.00	0.03	1.05E-03	7	14	14	6.12E-01	Esophagus_Mucosa
ALCC	ENSG00000163933.9	RFT1	-1.19	-0.01	2.34E-01	0.04	0.34	9.61E-40	13	14	14	6.12E-01	Esophagus_Mucosa
ALCC	ENSG00000196187.11	TMEM63A	1.19	0.03	2.34E-01	0.00	0.05	1.36E-05	26	51	51	6.12E-01	Esophagus_Mucosa
ALCC	ENSG00000167996.15	FTH1	-1.19	-0.02	2.34E-01	0.00	0.03	1.07E-03	16	34	34	6.12E-01	Esophagus_Mucosa
ALCC	ENSG00000226578.1	RP11-258F22.1	-1.19	-0.01	2.34E-01	0.01	0.03	1.41E-03	20	36	36	6.12E-01	Esophagus_Mucosa
ALCC	ENSG00000075884.13	ARHGAP15	-1.19	-0.04	2.34E-01	0.00	0.01	4.37E-02	12	25	25	6.12E-01	Esophagus_Mucosa
ALCC	ENSG00000139292.12	LGR5	-1.19	-0.02	2.34E-01	0.00	0.03	2.56E-04	7	12	12	6.12E-01	Esophagus_Mucosa
ALCC	ENSG00000165841.9	CYP2C19	1.19	0.01	2.34E-01	0.03	0.31	1.14E-36	48	66	66	6.12E-01	Esophagus_Mucosa
ALCC	ENSG00000073350.13	LLGL2	1.19	0.02	2.34E-01	0.00	0.03	1.35E-03	35	46	46	6.12E-01	Esophagus_Mucosa
ALCC	ENSG00000165685.8	TMEM52B	1.19	0.02	2.34E-01	0.00	0.04	1.11E-04	6	26	26	6.12E-01	Esophagus_Mucosa
ALCC	ENSG00000113240.12	CLK4	1.19	0.03	2.35E-01	0.00	0.08	2.45E-09	5	17	17	6.13E-01	Esophagus_Mucosa
ALCC	ENSG00000087365.15	SF3B2	1.19	0.03	2.35E-01	0.00	0.08	5.72E-09	7	10	10	6.13E-01	Esophagus_Mucosa
ALCC	ENSG00000108839.11	ALOX12	1.19	0.02	2.35E-01	0.00	0.15	6.04E-16	17	39	39	6.13E-01	Esophagus_Mucosa
ALCC	ENSG00000283703.1	RP11-680F20.6	1.19	0.01	2.35E-01	0.01	0.04	4.51E-05	20	38	38	6.13E-01	Esophagus_Mucosa
ALCC	ENSG00000180817.11	PPA1	1.19	0.02	2.35E-01	0.00	0.08	7.43E-09	3	7	7	6.13E-01	Esophagus_Mucosa
ALCC	ENSG00000205456.11	TP53TG3D	1.19	15.66	2.35E-01	0.00	0.03	2.31E-04	1	10	10	6.13E-01	Esophagus_Mucosa
ALCC	ENSG00000221916.3	C19orf73	1.19	0.02	2.35E-01	0.00	0.04	5.51E-05	10	18	18	6.13E-01	Esophagus_Mucosa
ALCC	ENSG00000087085.13	ACHE	1.19	0.03	2.35E-01	0.00	0.04	1.23E-04	18	34	34	6.13E-01	Esophagus_Mucosa
ALCC	ENSG00000177757.2	FAM87B	1.19	0.02	2.35E-01	0.00	0.13	4.94E-14	3	18	18	6.13E-01	Esophagus_Mucosa
ALCC	ENSG00000023041.11	ZDHHC6	-1.19	-0.02	2.36E-01	0.00	0.26	2.53E-29	18	41	41	6.13E-01	Esophagus_Mucosa
ALCC	ENSG00000181827.14	RFX7	-1.19	-0.02	2.36E-01	0.00	0.16	4.84E-18	14	25	25	6.13E-01	Esophagus_Mucosa
ALCC	ENSG00000110011.13	DNAJC4	-1.19	-8.83	2.36E-01	0.00	0.03	2.22E-04	1	4	4	6.13E-01	Esophagus_Mucosa
ALCC	ENSG00000205853.10	RFPL3S	-1.19	-0.01	2.36E-01	0.02	0.07	5.36E-08	24	43	43	6.13E-01	Esophagus_Mucosa
ALCC	ENSG00000213760.10	ATP6V1G2	-1.19	-0.01	2.36E-01	0.01	0.04	2.18E-05	2	4	4	6.13E-01	Esophagus_Mucosa
ALCC	ENSG00000173239.13	LIPM	1.19	0.02	2.36E-01	0.00	0.16	7.06E-17	6	26	26	6.13E-01	Esophagus_Mucosa
ALCC	ENSG00000146833.15	TRIM4	-1.19	0.00	2.36E-01	0.17	0.57	3.37E-86	21	35	35	6.13E-01	Esophagus_Mucosa
ALCC	ENSG00000204314.10	PRRT1	-1.19	-0.01	2.36E-01	0.01	0.22	6.38E-24	30	47	47	6.13E-01	Esophagus_Mucosa
ALCC	ENSG00000187054.15	TMPRSS11A	1.19	0.01	2.36E-01	0.01	0.20	3.51E-22	7	16	16	6.13E-01	Esophagus_Mucosa
ALCC	ENSG00000198848.12	CES1	1.18	0.01	2.36E-01	0.02	0.05	2.73E-06	56	101	101	6.13E-01	Esophagus_Mucosa
ALCC	ENSG00000072682.18	P4HA2	1.18	0.01	2.36E-01	0.03	0.20	2.53E-21	17	26	26	6.13E-01	Esophagus_Mucosa
ALCC	ENSG00000089177.18	KIF16B	-1.18	-0.01	2.36E-01	0.01	0.17	6.81E-19	27	41	41	6.13E-01	Esophagus_Mucosa
ALCC	ENSG00000146457.14	WTAP	-1.18	-0.01	2.37E-01	0.02	0.19	4.86E-21	33	44	44	6.13E-01	Esophagus_Mucosa
ALCC	ENSG00000167601.11	AXL	1.18	0.06	2.37E-01	0.00	0.01	1.79E-02	1	4	4	6.13E-01	Esophagus_Mucosa
ALCC	ENSG00000272505.1	RP11-981G7.6	1.18	0.02	2.37E-01	0.00	0.17	3.59E-19	19	42	42	6.14E-01	Esophagus_Mucosa
ALCC	ENSG00000163126.14	ANKRD23	1.18	0.02	2.37E-01	0.00	0.07	1.16E-07	6	8	8	6.14E-01	Esophagus_Mucosa
ALCC	ENSG00000008294.20	SPAG9	1.18	0.05	2.37E-01	0.00	0.04	1.13E-04	16	39	39	6.15E-01	Esophagus_Mucosa
ALCC	ENSG00000204577.11	LILRB3	1.18	0.02	2.38E-01	0.00	0.04	1.56E-05	15	50	50	6.15E-01	Esophagus_Mucosa
ALCC	ENSG00000134453.15	RBM17	1.18	0.02	2.38E-01	0.00	0.07	6.59E-08	17	31	31	6.15E-01	Esophagus_Mucosa
ALCC	ENSG00000121578.12	B4GALT4	1.18	0.01	2.38E-01	0.01	0.10	6.55E-11	37	80	80	6.15E-01	Esophagus_Mucosa
ALCC	ENSG00000097096.8	SYDE2	1.18	0.04	2.38E-01	0.00	0.08	1.52E-08	1	4	4	6.15E-01	Esophagus_Mucosa
ALCC	ENSG00000188037.10	CLCN1	1.18	0.01	2.38E-01	0.02	0.07	1.23E-07	27	47	47	6.15E-01	Esophagus_Mucosa
ALCC	ENSG00000074201.8	CLNS1A	-1.18	-0.12	2.38E-01	0.00	0.05	1.24E-05	3	17	17	6.16E-01	Esophagus_Mucosa
ALCC	ENSG00000259207.7	ITGB3	-1.18	-0.02	2.38E-01	0.00	0.04	6.85E-05	38	66	66	6.16E-01	Esophagus_Mucosa
ALCC	ENSG00000135709.12	KIAA0513	1.18	0.02	2.38E-01	0.00	0.01	4.07E-02	16	48	48	6.16E-01	Esophagus_Mucosa
ALCC	ENSG00000185800.11	DMWD	1.18	0.02	2.39E-01	0.00	0.04	3.61E-05	3	4	4	6.16E-01	Esophagus_Mucosa
ALCC	ENSG00000128578.9	STRIP2	-1.18	-0.02	2.39E-01	0.00	0.04	6.34E-05	7	15	15	6.16E-01	Esophagus_Mucosa
ALCC	ENSG00000132254.12	ARFIP2	-1.18	-0.02	2.39E-01	0.00	0.08	4.56E-09	13	29	29	6.16E-01	Esophagus_Mucosa
ALCC	ENSG00000163221.8	S100A12	1.18	0.02	2.39E-01	0.00	0.02	4.04E-03	30	55	55	6.16E-01	Esophagus_Mucosa
ALCC	ENSG00000137038.7	TMEM261	-1.18	-0.01	2.39E-01	0.01	0.15	1.34E-16	6	24	24	6.16E-01	Esophagus_Mucosa
ALCC	ENSG00000142102.15	PGGHG	-1.18	-0.04	2.39E-01	0.00	0.44	1.12E-56	4	19	19	6.16E-01	Esophagus_Mucosa
ALCC	ENSG00000164609.9	SLU7	1.18	0.53	2.39E-01	0.00	0.06	6.04E-07	1	4	4	6.16E-01	Esophagus_Mucosa
ALCC	ENSG00000163431.12	LMOD1	1.18	0.49	2.39E-01	0.00	0.07	8.02E-08	2	14	14	6.16E-01	Esophagus_Mucosa
ALCC	ENSG00000203778.7	FAM229B	1.18	0.01	2.39E-01	0.01	0.19	9.25E-21	34	38	38	6.16E-01	Esophagus_Mucosa
ALCC	ENSG00000144118.13	RALB	1.18	0.12	2.39E-01	0.00	0.02	8.24E-03	25	61	61	6.16E-01	Esophagus_Mucosa
ALCC	ENSG00000166130.14	IKBIP	-1.18	-0.03	2.39E-01	0.00	0.17	2.29E-18	5	13	13	6.16E-01	Esophagus_Mucosa
ALCC	ENSG00000104936.17	DMPK	1.18	0.02	2.39E-01	0.00	0.07	6.97E-08	12	15	15	6.16E-01	Esophagus_Mucosa
ALCC	ENSG00000116205.12	TCEANC2	1.18	0.05	2.39E-01	0.00	0.06	7.80E-07	5	8	8	6.16E-01	Esophagus_Mucosa
ALCC	ENSG00000275401.1	RP4-564F22.7	-1.18	-0.02	2.40E-01	0.00	0.13	7.95E-14	10	25	25	6.16E-01	Esophagus_Mucosa
ALCC	ENSG00000184371.13	CSF1	1.18	0.03	2.40E-01	0.00	0.06	8.62E-07	3	4	4	6.16E-01	Esophagus_Mucosa
ALCC	ENSG00000100483.13	VCPKMT	1.18	8.42	2.40E-01	0.00	0.11	1.83E-11	2	12	12	6.16E-01	Esophagus_Mucosa
ALCC	ENSG00000242950.6	ERVW-1	1.18	0.02	2.40E-01	0.00	0.01	3.22E-02	15	28	28	6.16E-01	Esophagus_Mucosa
ALCC	ENSG00000018189.12	RUFY3	-1.18	-0.02	2.40E-01	0.00	0.08	2.56E-09	23	30	30	6.16E-01	Esophagus_Mucosa
ALCC	ENSG00000010626.14	LRRC23	1.18	0.42	2.40E-01	0.00	0.44	8.44E-59	2	37	37	6.16E-01	Esophagus_Mucosa
ALCC	ENSG00000104892.16	KLC3	-1.17	-0.01	2.40E-01	0.01	0.06	4.63E-07	18	31	31	6.17E-01	Esophagus_Mucosa
ALCC	ENSG00000213988.10	ZNF90	-1.17	-0.03	2.40E-01	0.00	0.09	4.46E-10	12	31	31	6.17E-01	Esophagus_Mucosa
ALCC	ENSG00000164611.12	PTTG1	1.17	0.06	2.40E-01	0.00	0.02	1.24E-02	8	18	18	6.17E-01	Esophagus_Mucosa
ALCC	ENSG00000282851.1	BISPR	1.17	0.01	2.41E-01	0.02	0.20	1.07E-22	2	6	6	6.17E-01	Esophagus_Mucosa
ALCC	ENSG00000168275.14	COA6	1.17	0.02	2.41E-01	0.00	0.28	9.58E-32	7	20	20	6.17E-01	Esophagus_Mucosa
ALCC	ENSG00000110047.17	EHD1	-1.17	-0.01	2.41E-01	0.00	0.02	3.27E-03	28	39	39	6.17E-01	Esophagus_Mucosa
ALCC	ENSG00000267838.2	AC008746.12	1.17	0.01	2.41E-01	0.01	0.21	2.44E-23	3	19	19	6.17E-01	Esophagus_Mucosa
ALCC	ENSG00000114450.9	GNB4	-1.17	-0.03	2.41E-01	0.00	0.05	1.73E-05	15	42	42	6.17E-01	Esophagus_Mucosa
ALCC	ENSG00000136161.12	RCBTB2	-1.17	-0.06	2.41E-01	0.00	0.01	3.58E-02	9	15	15	6.17E-01	Esophagus_Mucosa
ALCC	ENSG00000105185.11	PDCD5	-1.17	-0.01	2.41E-01	0.01	0.18	4.96E-20	22	53	53	6.17E-01	Esophagus_Mucosa
ALCC	ENSG00000259511.2	UBE2Q2L	-1.17	-0.03	2.41E-01	0.00	0.07	1.11E-07	8	21	21	6.17E-01	Esophagus_Mucosa
ALCC	ENSG00000196072.11	BLOC1S2	-1.17	-0.01	2.41E-01	0.02	0.23	1.06E-25	20	21	21	6.17E-01	Esophagus_Mucosa
ALCC	ENSG00000196878.14	LAMB3	-1.17	-0.03	2.41E-01	0.00	0.05	1.98E-06	19	51	51	6.17E-01	Esophagus_Mucosa
ALCC	ENSG00000165118.14	C9orf64	-1.17	-0.04	2.41E-01	0.00	0.07	1.26E-07	18	33	33	6.17E-01	Esophagus_Mucosa
ALCC	ENSG00000186283.13	TOR3A	1.17	0.03	2.42E-01	0.00	0.18	8.68E-20	39	55	55	6.18E-01	Esophagus_Mucosa
ALCC	ENSG00000125863.18	MKKS	1.17	0.02	2.42E-01	0.00	0.07	5.99E-08	9	18	18	6.18E-01	Esophagus_Mucosa
ALCC	ENSG00000164941.13	INTS8	-1.17	-0.02	2.42E-01	0.00	0.11	1.77E-12	14	23	23	6.18E-01	Esophagus_Mucosa
ALCC	ENSG00000143036.16	SLC44A3	1.17	0.10	2.42E-01	0.00	0.27	8.32E-32	3	50	50	6.18E-01	Esophagus_Mucosa
ALCC	ENSG00000155324.9	GRAMD3	-1.17	-0.04	2.42E-01	0.00	0.01	1.89E-02	6	19	19	6.18E-01	Esophagus_Mucosa
ALCC	ENSG00000163702.18	IL17RC	-1.17	-0.02	2.43E-01	0.00	0.14	1.31E-15	8	18	18	6.19E-01	Esophagus_Mucosa
ALCC	ENSG00000148459.15	PDSS1	1.17	0.08	2.43E-01	0.00	0.01	1.36E-02	2	6	6	6.19E-01	Esophagus_Mucosa
ALCC	ENSG00000196312.12	MFSD14C	-1.17	-0.01	2.43E-01	0.00	0.04	1.02E-04	13	17	17	6.19E-01	Esophagus_Mucosa
ALCC	ENSG00000156521.13	TYSND1	1.17	0.02	2.43E-01	0.00	0.06	2.23E-07	40	86	86	6.19E-01	Esophagus_Mucosa
ALCC	ENSG00000107262.18	BAG1	1.17	0.12	2.43E-01	0.00	0.01	3.19E-02	3	7	7	6.19E-01	Esophagus_Mucosa
ALCC	ENSG00000263745.6	RP11-161I6.2	1.17	0.01	2.43E-01	0.01	0.33	3.54E-38	13	29	29	6.19E-01	Esophagus_Mucosa
ALCC	ENSG00000081181.7	ARG2	-1.17	-0.03	2.43E-01	0.00	0.02	1.86E-03	5	15	15	6.19E-01	Esophagus_Mucosa
ALCC	ENSG00000196683.10	TOMM7	1.17	0.01	2.43E-01	0.04	0.43	9.11E-57	35	56	56	6.19E-01	Esophagus_Mucosa
ALCC	ENSG00000102699.5	PARP4	-1.17	-0.01	2.43E-01	0.01	0.16	1.56E-17	19	43	43	6.19E-01	Esophagus_Mucosa
ALCC	ENSG00000146223.14	RPL7L1	-1.17	-0.01	2.43E-01	0.01	0.17	1.54E-18	16	27	27	6.19E-01	Esophagus_Mucosa
ALCC	ENSG00000183570.16	PCBP3	-1.17	-0.55	2.43E-01	0.00	0.21	8.12E-23	1	28	28	6.19E-01	Esophagus_Mucosa
ALCC	ENSG00000124107.5	SLPI	-1.17	-0.02	2.43E-01	0.00	0.33	6.18E-39	8	26	26	6.19E-01	Esophagus_Mucosa
ALCC	ENSG00000137216.18	TMEM63B	1.17	0.02	2.43E-01	0.00	0.08	3.89E-09	20	60	60	6.19E-01	Esophagus_Mucosa
ALCC	ENSG00000162882.14	HAAO	-1.17	-0.01	2.43E-01	0.01	0.19	1.44E-20	25	50	50	6.19E-01	Esophagus_Mucosa
ALCC	ENSG00000198756.10	COLGALT2	-1.17	-0.01	2.43E-01	0.01	0.02	7.89E-03	37	56	56	6.19E-01	Esophagus_Mucosa
ALCC	ENSG00000095303.14	PTGS1	-1.17	-0.02	2.43E-01	0.00	0.04	3.50E-05	4	8	8	6.19E-01	Esophagus_Mucosa
ALCC	ENSG00000161956.12	SENP3	1.17	0.04	2.44E-01	0.00	0.05	4.61E-06	3	6	6	6.19E-01	Esophagus_Mucosa
ALCC	ENSG00000008256.15	CYTH3	-1.16	-0.02	2.44E-01	0.00	0.03	8.00E-04	11	12	12	6.20E-01	Esophagus_Mucosa
ALCC	ENSG00000125122.15	LRRC29	-1.16	-0.02	2.44E-01	0.00	0.02	6.07E-03	11	16	16	6.20E-01	Esophagus_Mucosa
ALCC	ENSG00000069275.12	NUCKS1	-1.16	-0.03	2.44E-01	0.00	0.17	3.67E-18	17	36	36	6.20E-01	Esophagus_Mucosa
ALCC	ENSG00000274897.2	PANO1	1.16	0.03	2.45E-01	0.00	0.03	1.84E-04	6	15	15	6.20E-01	Esophagus_Mucosa
ALCC	ENSG00000187017.15	ESPN	1.16	0.01	2.45E-01	0.00	0.06	9.62E-07	28	56	56	6.20E-01	Esophagus_Mucosa
ALCC	ENSG00000213930.11	GALT	1.16	0.01	2.45E-01	0.01	0.11	9.81E-12	23	34	34	6.20E-01	Esophagus_Mucosa
ALCC	ENSG00000155906.16	RMND1	1.16	0.01	2.45E-01	0.01	0.31	3.12E-36	19	30	30	6.20E-01	Esophagus_Mucosa
ALCC	ENSG00000151746.13	BICD1	-1.16	-0.02	2.45E-01	0.00	0.28	1.18E-31	31	54	54	6.20E-01	Esophagus_Mucosa
ALCC	ENSG00000125885.13	MCM8	1.16	0.01	2.45E-01	0.02	0.34	1.29E-40	15	21	21	6.20E-01	Esophagus_Mucosa
ALCC	ENSG00000116120.9	FARSB	1.16	0.03	2.45E-01	0.00	0.05	3.91E-06	30	38	38	6.20E-01	Esophagus_Mucosa
ALCC	ENSG00000159387.7	IRX6	-1.16	-0.01	2.45E-01	0.01	0.13	1.04E-14	20	23	23	6.20E-01	Esophagus_Mucosa
ALCC	ENSG00000142784.15	WDTC1	1.16	0.01	2.45E-01	0.02	0.20	3.34E-22	10	22	22	6.20E-01	Esophagus_Mucosa
ALCC	ENSG00000198105.13	ZNF248	-1.16	-0.03	2.45E-01	0.00	0.10	2.16E-11	71	121	121	6.20E-01	Esophagus_Mucosa
ALCC	ENSG00000149547.14	EI24	1.16	0.02	2.45E-01	0.00	0.01	4.29E-02	30	62	62	6.20E-01	Esophagus_Mucosa
ALCC	ENSG00000179057.13	IGSF22	-1.16	-0.03	2.46E-01	0.00	0.03	1.63E-04	2	2	2	6.20E-01	Esophagus_Mucosa
ALCC	ENSG00000130489.14	SCO2	1.16	0.02	2.46E-01	0.00	0.08	1.20E-08	12	34	34	6.20E-01	Esophagus_Mucosa
ALCC	ENSG00000256043.2	CTSO	-1.16	-0.04	2.46E-01	0.00	0.15	2.49E-16	3	9	9	6.20E-01	Esophagus_Mucosa
ALCC	ENSG00000096092.5	TMEM14A	-1.16	-0.02	2.46E-01	0.00	0.08	5.86E-09	25	52	52	6.21E-01	Esophagus_Mucosa
ALCC	ENSG00000143013.12	LMO4	1.16	0.01	2.46E-01	0.00	0.06	5.51E-07	37	76	76	6.21E-01	Esophagus_Mucosa
ALCC	ENSG00000106635.7	BCL7B	-1.16	-0.02	2.46E-01	0.00	0.06	2.03E-07	8	11	11	6.21E-01	Esophagus_Mucosa
ALCC	ENSG00000135778.11	NTPCR	-1.16	-0.01	2.46E-01	0.03	0.48	1.33E-65	16	31	31	6.21E-01	Esophagus_Mucosa
ALCC	ENSG00000172061.8	LRRC15	1.16	0.01	2.46E-01	0.03	0.19	1.42E-20	9	26	26	6.21E-01	Esophagus_Mucosa
ALCC	ENSG00000205268.10	PDE7A	1.16	0.02	2.46E-01	0.00	0.05	2.68E-06	21	25	25	6.21E-01	Esophagus_Mucosa
ALCC	ENSG00000176092.14	AIM1L	-1.16	-2.00	2.46E-01	0.00	0.03	4.03E-04	2	3	3	6.21E-01	Esophagus_Mucosa
ALCC	ENSG00000144867.11	SRPRB	1.16	0.02	2.47E-01	0.00	0.47	3.67E-62	8	27	27	6.21E-01	Esophagus_Mucosa
ALCC	ENSG00000122692.8	SMU1	-1.16	-0.03	2.47E-01	0.00	0.13	1.13E-13	23	48	48	6.21E-01	Esophagus_Mucosa
ALCC	ENSG00000119411.10	BSPRY	1.16	0.03	2.47E-01	0.00	0.15	2.81E-16	12	44	44	6.21E-01	Esophagus_Mucosa
ALCC	ENSG00000197093.10	GAL3ST4	1.16	0.01	2.47E-01	0.02	0.25	1.74E-28	11	19	19	6.21E-01	Esophagus_Mucosa
ALCC	ENSG00000189001.10	SBSN	-1.16	-0.02	2.47E-01	0.00	0.14	2.03E-15	9	23	23	6.21E-01	Esophagus_Mucosa
ALCC	ENSG00000114638.7	UPK1B	-1.16	-0.01	2.47E-01	0.01	0.19	1.52E-20	29	48	48	6.21E-01	Esophagus_Mucosa
ALCC	ENSG00000125454.11	SLC25A19	1.16	0.05	2.47E-01	0.00	0.02	7.37E-03	5	12	12	6.21E-01	Esophagus_Mucosa
ALCC	ENSG00000102452.15	NALCN	-1.16	-0.04	2.47E-01	0.00	0.03	8.68E-04	1	7	7	6.21E-01	Esophagus_Mucosa
ALCC	ENSG00000076826.9	CAMSAP3	1.16	0.06	2.47E-01	0.00	0.02	3.12E-03	8	16	16	6.21E-01	Esophagus_Mucosa
ALCC	ENSG00000183307.3	CECR6	-1.16	-0.04	2.47E-01	0.00	0.03	2.11E-04	3	15	15	6.21E-01	Esophagus_Mucosa
ALCC	ENSG00000233967.6	RP11-250B2.3	1.16	0.06	2.47E-01	0.00	0.04	7.26E-05	1	4	4	6.21E-01	Esophagus_Mucosa
ALCC	ENSG00000085552.16	IGSF9	1.16	0.04	2.47E-01	0.00	0.07	8.77E-08	2	8	8	6.21E-01	Esophagus_Mucosa
ALCC	ENSG00000121270.15	ABCC11	-1.16	-0.02	2.48E-01	0.00	0.02	2.07E-03	33	35	35	6.22E-01	Esophagus_Mucosa
ALCC	ENSG00000088448.14	ANKRD10	1.16	0.02	2.48E-01	0.00	0.08	4.58E-09	42	74	74	6.22E-01	Esophagus_Mucosa
ALCC	ENSG00000112837.16	TBX18	1.16	0.02	2.48E-01	0.00	0.04	1.30E-04	31	55	55	6.22E-01	Esophagus_Mucosa
ALCC	ENSG00000163635.17	ATXN7	-1.16	-0.15	2.48E-01	0.00	0.03	9.76E-04	2	5	5	6.22E-01	Esophagus_Mucosa
ALCC	ENSG00000126467.10	TSKS	1.16	0.04	2.48E-01	0.00	0.38	1.74E-46	4	7	7	6.22E-01	Esophagus_Mucosa
ALCC	ENSG00000166183.15	ASPG	-1.16	-0.07	2.48E-01	0.00	0.08	1.56E-08	1	8	8	6.22E-01	Esophagus_Mucosa
ALCC	ENSG00000160685.13	ZBTB7B	-1.15	-0.02	2.48E-01	0.00	0.08	2.11E-09	4	8	8	6.22E-01	Esophagus_Mucosa
ALCC	ENSG00000130518.16	KIAA1683	-1.15	-0.01	2.48E-01	0.02	0.22	1.98E-24	9	27	27	6.22E-01	Esophagus_Mucosa
ALCC	ENSG00000170464.9	DNAJC18	-1.15	-0.03	2.49E-01	0.00	0.19	5.64E-21	11	24	24	6.23E-01	Esophagus_Mucosa
ALCC	ENSG00000120647.9	CCDC77	1.15	0.03	2.49E-01	0.00	0.11	2.93E-12	5	27	27	6.23E-01	Esophagus_Mucosa
ALCC	ENSG00000183323.12	CCDC125	1.15	0.01	2.49E-01	0.02	0.25	1.77E-27	26	43	43	6.23E-01	Esophagus_Mucosa
ALCC	ENSG00000129518.8	EAPP	-1.15	-0.06	2.49E-01	0.00	0.01	1.66E-02	12	28	28	6.23E-01	Esophagus_Mucosa
ALCC	ENSG00000078246.16	TULP3	-1.15	-0.02	2.49E-01	0.00	0.06	3.75E-07	7	9	9	6.23E-01	Esophagus_Mucosa
ALCC	ENSG00000185475.10	TMEM179B	1.15	0.05	2.49E-01	0.00	0.06	9.55E-07	19	29	29	6.23E-01	Esophagus_Mucosa
ALCC	ENSG00000204160.11	ZDHHC18	1.15	0.03	2.49E-01	0.00	0.15	5.94E-16	9	15	15	6.23E-01	Esophagus_Mucosa
ALCC	ENSG00000230836.1	LINC01293	-1.15	-0.01	2.49E-01	0.01	0.31	5.54E-36	23	39	39	6.23E-01	Esophagus_Mucosa
ALCC	ENSG00000011590.13	ZBTB32	-1.15	-0.01	2.49E-01	0.01	0.08	3.72E-09	7	13	13	6.23E-01	Esophagus_Mucosa
ALCC	ENSG00000169372.12	CRADD	1.15	0.03	2.49E-01	0.00	0.02	2.00E-03	3	9	9	6.23E-01	Esophagus_Mucosa
ALCC	ENSG00000119185.12	ITGB1BP1	-1.15	-0.08	2.50E-01	0.00	0.03	4.98E-04	1	9	9	6.23E-01	Esophagus_Mucosa
ALCC	ENSG00000006788.13	MYH13	1.15	0.06	2.50E-01	0.00	0.44	7.91E-58	1	5	5	6.23E-01	Esophagus_Mucosa
ALCC	ENSG00000240006.1	LINC02004	1.15	0.02	2.50E-01	0.00	0.07	1.34E-07	2	10	10	6.24E-01	Esophagus_Mucosa
ALCC	ENSG00000186716.20	BCR	1.15	0.06	2.50E-01	0.00	0.10	4.14E-11	10	18	18	6.24E-01	Esophagus_Mucosa
ALCC	ENSG00000230733.2	AC092171.4	-1.15	-0.03	2.50E-01	0.00	0.05	5.10E-06	5	6	6	6.24E-01	Esophagus_Mucosa
ALCC	ENSG00000125755.18	SYMPK	1.15	0.01	2.50E-01	0.01	0.15	1.17E-15	15	19	19	6.24E-01	Esophagus_Mucosa
ALCC	ENSG00000256229.7	ZNF486	-1.15	-0.01	2.51E-01	0.02	0.12	2.27E-13	32	51	51	6.24E-01	Esophagus_Mucosa
ALCC	ENSG00000049239.12	H6PD	1.15	0.02	2.51E-01	0.00	0.18	2.04E-20	21	35	35	6.24E-01	Esophagus_Mucosa
ALCC	ENSG00000108828.15	VAT1	-1.15	-0.02	2.51E-01	0.00	0.14	3.39E-16	11	50	50	6.24E-01	Esophagus_Mucosa
ALCC	ENSG00000161904.11	LEMD2	-1.15	-0.02	2.51E-01	0.00	0.05	1.97E-06	12	16	16	6.25E-01	Esophagus_Mucosa
ALCC	ENSG00000172932.14	ANKRD13D	1.15	0.03	2.51E-01	0.00	0.04	6.16E-05	10	16	16	6.25E-01	Esophagus_Mucosa
ALCC	ENSG00000224914.3	LINC00863	-1.15	-0.01	2.51E-01	0.00	0.14	3.17E-15	18	49	49	6.25E-01	Esophagus_Mucosa
ALCC	ENSG00000173085.13	COQ2	-1.15	-0.04	2.51E-01	0.00	0.02	6.63E-03	5	14	14	6.25E-01	Esophagus_Mucosa
ALCC	ENSG00000183281.14	PLGLB1	-1.15	-0.02	2.52E-01	0.00	0.29	5.08E-33	5	24	24	6.25E-01	Esophagus_Mucosa
ALCC	ENSG00000111596.11	CNOT2	1.15	0.02	2.52E-01	0.00	0.12	2.54E-13	23	48	48	6.25E-01	Esophagus_Mucosa
ALCC	ENSG00000111879.18	FAM184A	1.15	0.02	2.52E-01	0.00	0.09	8.95E-10	42	67	67	6.26E-01	Esophagus_Mucosa
ALCC	ENSG00000182544.8	MFSD5	-1.15	-0.05	2.52E-01	0.00	0.04	1.70E-05	8	15	15	6.26E-01	Esophagus_Mucosa
ALCC	ENSG00000124151.18	NCOA3	-1.14	-0.02	2.52E-01	0.00	0.08	3.35E-09	21	42	42	6.26E-01	Esophagus_Mucosa
ALCC	ENSG00000141295.13	SCRN2	1.14	0.00	2.52E-01	0.09	0.49	3.53E-67	18	25	25	6.26E-01	Esophagus_Mucosa
ALCC	ENSG00000227885.1	RP11-79N23.1	1.14	0.06	2.52E-01	0.00	0.07	2.91E-08	3	12	12	6.26E-01	Esophagus_Mucosa
ALCC	ENSG00000138829.11	FBN2	-1.14	-0.01	2.52E-01	0.02	0.09	7.43E-10	19	24	24	6.26E-01	Esophagus_Mucosa
ALCC	ENSG00000145087.12	STXBP5L	1.14	0.02	2.52E-01	0.00	0.01	3.37E-02	7	74	74	6.26E-01	Esophagus_Mucosa
ALCC	ENSG00000228044.2	RP4-781K5.4	-1.14	-0.04	2.53E-01	0.00	0.02	5.04E-03	3	9	9	6.28E-01	Esophagus_Mucosa
ALCC	ENSG00000105404.10	RABAC1	-1.14	-0.01	2.54E-01	0.00	0.07	1.25E-07	2	11	11	6.29E-01	Esophagus_Mucosa
ALCC	ENSG00000173264.14	GPR137	-1.14	-0.07	2.54E-01	0.00	0.02	5.74E-03	5	18	18	6.29E-01	Esophagus_Mucosa
ALCC	ENSG00000134201.10	GSTM5	1.14	0.01	2.54E-01	0.01	0.23	2.41E-25	30	57	57	6.29E-01	Esophagus_Mucosa
ALCC	ENSG00000110700.6	RPS13	-1.14	-0.03	2.54E-01	0.00	0.06	3.44E-07	4	5	5	6.29E-01	Esophagus_Mucosa
ALCC	ENSG00000116514.16	RNF19B	1.14	0.03	2.54E-01	0.00	0.05	1.38E-05	7	12	12	6.29E-01	Esophagus_Mucosa
ALCC	ENSG00000010318.20	PHF7	-1.14	-0.01	2.54E-01	0.01	0.02	3.55E-03	16	21	21	6.30E-01	Esophagus_Mucosa
ALCC	ENSG00000205978.5	NYNRIN	1.14	0.03	2.55E-01	0.00	0.18	2.15E-19	6	27	27	6.30E-01	Esophagus_Mucosa
ALCC	ENSG00000213516.9	RBMXL1	1.14	0.01	2.55E-01	0.03	0.24	2.52E-26	58	126	126	6.30E-01	Esophagus_Mucosa
ALCC	ENSG00000121644.18	DESI2	1.14	0.04	2.55E-01	0.00	0.02	3.92E-03	12	74	74	6.30E-01	Esophagus_Mucosa
ALCC	ENSG00000165392.9	WRN	1.14	0.39	2.55E-01	0.00	0.13	2.55E-14	1	4	4	6.30E-01	Esophagus_Mucosa
ALCC	ENSG00000113396.12	SLC27A6	-1.14	-0.01	2.56E-01	0.01	0.07	4.08E-08	22	41	41	6.32E-01	Esophagus_Mucosa
ALCC	ENSG00000155269.11	GPR78	-1.14	-0.03	2.56E-01	0.00	0.15	8.90E-16	6	24	24	6.33E-01	Esophagus_Mucosa
ALCC	ENSG00000177889.9	UBE2N	-1.14	-0.03	2.56E-01	0.00	0.03	3.87E-04	28	43	43	6.33E-01	Esophagus_Mucosa
ALCC	ENSG00000104067.16	TJP1	1.14	0.02	2.56E-01	0.00	0.13	3.22E-14	15	25	25	6.33E-01	Esophagus_Mucosa
ALCC	ENSG00000273148.1	RP5-1068E13.7	-1.13	-0.05	2.57E-01	0.00	0.08	2.82E-09	20	32	32	6.35E-01	Esophagus_Mucosa
ALCC	ENSG00000101457.12	DNTTIP1	-1.13	-0.01	2.57E-01	0.02	0.19	2.68E-20	20	33	33	6.35E-01	Esophagus_Mucosa
ALCC	ENSG00000163872.15	YEATS2	1.13	0.04	2.57E-01	0.00	0.01	2.19E-02	6	10	10	6.35E-01	Esophagus_Mucosa
ALCC	ENSG00000109736.14	MFSD10	1.13	0.07	2.57E-01	0.00	0.02	2.86E-03	5	12	12	6.35E-01	Esophagus_Mucosa
ALCC	ENSG00000115652.14	UXS1	1.13	0.02	2.58E-01	0.00	0.09	4.95E-10	5	21	21	6.35E-01	Esophagus_Mucosa
ALCC	ENSG00000172380.5	GNG12	-1.13	-0.13	2.58E-01	0.00	0.02	1.57E-03	2	10	10	6.35E-01	Esophagus_Mucosa
ALCC	ENSG00000135972.8	MRPS9	-1.13	-0.04	2.58E-01	0.00	0.11	3.81E-12	6	21	21	6.35E-01	Esophagus_Mucosa
ALCC	ENSG00000167778.8	SPRYD3	1.13	0.02	2.58E-01	0.00	0.04	8.31E-05	23	41	41	6.35E-01	Esophagus_Mucosa
ALCC	ENSG00000198929.12	NOS1AP	-1.13	-0.01	2.58E-01	0.01	0.12	1.48E-13	14	36	36	6.35E-01	Esophagus_Mucosa
ALCC	ENSG00000164695.4	CHMP4C	-1.13	0.00	2.58E-01	0.07	0.54	2.20E-82	3	7	7	6.35E-01	Esophagus_Mucosa
ALCC	ENSG00000174130.12	TLR6	1.13	0.01	2.58E-01	0.01	0.10	1.37E-11	6	11	11	6.35E-01	Esophagus_Mucosa
ALCC	ENSG00000172172.7	MRPL13	1.13	0.18	2.58E-01	0.00	0.01	3.72E-02	17	26	26	6.35E-01	Esophagus_Mucosa
ALCC	ENSG00000187514.16	PTMA	1.13	0.06	2.59E-01	0.00	0.04	4.98E-05	24	55	55	6.36E-01	Esophagus_Mucosa
ALCC	ENSG00000095539.15	SEMA4G	1.13	0.02	2.59E-01	0.00	0.03	1.04E-03	10	11	11	6.36E-01	Esophagus_Mucosa
ALCC	ENSG00000198836.8	OPA1	-1.13	-0.03	2.59E-01	0.00	0.06	1.65E-06	10	40	40	6.36E-01	Esophagus_Mucosa
ALCC	ENSG00000125977.6	EIF2S2	1.13	0.03	2.59E-01	0.00	0.06	4.09E-07	11	15	15	6.36E-01	Esophagus_Mucosa
ALCC	ENSG00000125485.17	DDX31	-1.13	-0.01	2.59E-01	0.03	0.25	2.90E-28	10	14	14	6.37E-01	Esophagus_Mucosa
ALCC	ENSG00000162337.11	LRP5	-1.13	-0.02	2.59E-01	0.00	0.08	3.70E-09	4	7	7	6.37E-01	Esophagus_Mucosa
ALCC	ENSG00000103264.17	FBXO31	-1.13	-0.02	2.59E-01	0.00	0.03	7.43E-04	21	58	58	6.37E-01	Esophagus_Mucosa
ALCC	ENSG00000274265.4	CH17-189H20.1	-1.13	-0.02	2.60E-01	0.00	0.13	2.05E-14	9	37	37	6.37E-01	Esophagus_Mucosa
ALCC	ENSG00000228300.13	C19orf24	-1.13	-0.07	2.60E-01	0.00	0.36	2.02E-44	9	52	52	6.37E-01	Esophagus_Mucosa
ALCC	ENSG00000164654.15	MIOS	-1.13	-0.03	2.60E-01	0.00	0.01	1.54E-02	8	14	14	6.37E-01	Esophagus_Mucosa
ALCC	ENSG00000187741.14	FANCA	1.13	0.02	2.60E-01	0.00	0.17	1.58E-18	8	24	24	6.37E-01	Esophagus_Mucosa
ALCC	ENSG00000100109.16	TFIP11	-1.13	-0.03	2.60E-01	0.00	0.14	1.35E-14	28	73	73	6.37E-01	Esophagus_Mucosa
ALCC	ENSG00000185875.12	THNSL1	-1.13	-0.06	2.60E-01	0.00	0.06	1.24E-06	8	19	19	6.37E-01	Esophagus_Mucosa
ALCC	ENSG00000137210.13	TMEM14B	1.13	0.02	2.60E-01	0.00	0.04	7.84E-05	15	39	39	6.37E-01	Esophagus_Mucosa
ALCC	ENSG00000108950.11	FAM20A	1.13	0.02	2.60E-01	0.00	0.14	1.45E-14	16	58	58	6.37E-01	Esophagus_Mucosa
ALCC	ENSG00000267100.1	ILF3-AS1	1.13	0.01	2.60E-01	0.01	0.15	2.24E-16	29	35	35	6.37E-01	Esophagus_Mucosa
ALCC	ENSG00000272432.1	RP3-465N24.6	-1.13	-0.01	2.61E-01	0.02	0.06	6.21E-07	18	32	32	6.38E-01	Esophagus_Mucosa
ALCC	ENSG00000085832.16	EPS15	-1.13	-0.02	2.61E-01	0.00	0.10	1.16E-11	3	6	6	6.38E-01	Esophagus_Mucosa
ALCC	ENSG00000085721.12	RRN3	1.12	0.01	2.61E-01	0.01	0.16	7.31E-18	11	21	21	6.38E-01	Esophagus_Mucosa
ALCC	ENSG00000116922.14	C1orf109	-1.12	-0.02	2.61E-01	0.00	0.07	1.10E-07	18	25	25	6.38E-01	Esophagus_Mucosa
ALCC	ENSG00000278619.4	MRM1	-1.12	-0.02	2.61E-01	0.00	0.04	8.17E-05	8	36	36	6.38E-01	Esophagus_Mucosa
ALCC	ENSG00000224940.8	PRRT4	1.12	0.01	2.61E-01	0.01	0.32	8.33E-37	16	26	26	6.38E-01	Esophagus_Mucosa
ALCC	ENSG00000277999.1	RP11-426C22.8	-1.12	-0.02	2.61E-01	0.00	0.15	4.13E-16	8	34	34	6.38E-01	Esophagus_Mucosa
ALCC	ENSG00000068784.12	SRBD1	1.12	0.03	2.61E-01	0.00	0.07	5.25E-08	10	14	14	6.38E-01	Esophagus_Mucosa
ALCC	ENSG00000113593.11	PPWD1	1.12	0.01	2.62E-01	0.01	0.18	2.11E-19	41	58	58	6.38E-01	Esophagus_Mucosa
ALCC	ENSG00000164323.12	CFAP97	1.12	0.02	2.62E-01	0.00	0.05	3.25E-06	4	4	4	6.38E-01	Esophagus_Mucosa
ALCC	ENSG00000117385.15	P3H1	-1.12	-0.02	2.62E-01	0.00	0.07	2.76E-08	11	27	27	6.38E-01	Esophagus_Mucosa
ALCC	ENSG00000115919.14	KYNU	1.12	0.06	2.62E-01	0.00	0.03	3.77E-04	3	13	13	6.40E-01	Esophagus_Mucosa
ALCC	ENSG00000241043.1	GVQW1	1.12	0.01	2.62E-01	0.01	0.03	8.49E-04	17	39	39	6.40E-01	Esophagus_Mucosa
ALCC	ENSG00000198488.10	B3GNT6	-1.12	-0.03	2.63E-01	0.00	0.06	6.35E-07	5	16	16	6.41E-01	Esophagus_Mucosa
ALCC	ENSG00000092140.14	G2E3	-1.12	-0.57	2.63E-01	0.00	0.03	9.40E-04	1	13	13	6.41E-01	Esophagus_Mucosa
ALCC	ENSG00000132004.12	FBXW9	-1.12	-0.05	2.63E-01	0.00	0.04	9.49E-05	1	2	2	6.41E-01	Esophagus_Mucosa
ALCC	ENSG00000270629.5	NBPF14	-1.12	-0.02	2.63E-01	0.00	0.02	3.54E-03	5	40	40	6.41E-01	Esophagus_Mucosa
ALCC	ENSG00000263627.1	PPP4R1-AS1	1.12	0.00	2.63E-01	0.15	0.35	2.21E-42	4	10	10	6.41E-01	Esophagus_Mucosa
ALCC	ENSG00000198818.9	SFT2D1	-1.12	-0.10	2.63E-01	0.00	0.16	3.78E-18	8	21	21	6.41E-01	Esophagus_Mucosa
ALCC	ENSG00000181826.9	RELL1	-1.12	-0.03	2.64E-01	0.00	0.03	2.90E-04	16	35	35	6.41E-01	Esophagus_Mucosa
ALCC	ENSG00000180113.15	TDRD6	1.12	0.00	2.64E-01	0.06	0.37	2.07E-45	8	10	10	6.42E-01	Esophagus_Mucosa
ALCC	ENSG00000079112.9	CDH17	1.12	0.01	2.64E-01	0.02	0.09	2.95E-10	7	8	8	6.43E-01	Esophagus_Mucosa
ALCC	ENSG00000261889.1	RP11-473M20.16	-1.12	-0.03	2.64E-01	0.00	0.02	5.44E-03	3	15	15	6.43E-01	Esophagus_Mucosa
ALCC	ENSG00000160229.11	ZNF66	1.12	0.01	2.64E-01	0.01	0.05	9.20E-06	8	24	24	6.43E-01	Esophagus_Mucosa
ALCC	ENSG00000124302.12	CHST8	-1.12	-0.07	2.65E-01	0.00	0.09	6.10E-10	3	11	11	6.43E-01	Esophagus_Mucosa
ALCC	ENSG00000135424.15	ITGA7	-1.12	-0.03	2.65E-01	0.00	0.16	1.16E-17	4	17	17	6.43E-01	Esophagus_Mucosa
ALCC	ENSG00000037757.13	MRI1	1.12	0.01	2.65E-01	0.01	0.51	6.20E-72	22	55	55	6.43E-01	Esophagus_Mucosa
ALCC	ENSG00000028116.16	VRK2	1.12	0.03	2.65E-01	0.00	0.06	1.00E-06	9	18	18	6.43E-01	Esophagus_Mucosa
ALCC	ENSG00000235271.5	LINC01422	-1.11	-0.02	2.65E-01	0.00	0.02	2.09E-03	10	26	26	6.43E-01	Esophagus_Mucosa
ALCC	ENSG00000164008.14	C1orf50	-1.11	-0.04	2.65E-01	0.00	0.02	1.08E-02	9	18	18	6.43E-01	Esophagus_Mucosa
ALCC	ENSG00000153208.16	MERTK	-1.11	-0.01	2.65E-01	0.03	0.25	4.42E-28	43	80	80	6.44E-01	Esophagus_Mucosa
ALCC	ENSG00000163689.19	C3orf67	-1.11	-0.04	2.66E-01	0.00	0.06	2.69E-07	17	36	36	6.44E-01	Esophagus_Mucosa
ALCC	ENSG00000102900.12	NUP93	-1.11	-0.76	2.66E-01	0.00	0.03	1.10E-03	1	4	4	6.44E-01	Esophagus_Mucosa
ALCC	ENSG00000274180.1	NATD1	1.11	0.08	2.66E-01	0.00	0.02	5.23E-03	3	10	10	6.44E-01	Esophagus_Mucosa
ALCC	ENSG00000213214.4	ARHGEF35	-1.11	-0.01	2.66E-01	0.00	0.59	5.02E-92	16	42	42	6.44E-01	Esophagus_Mucosa
ALCC	ENSG00000140319.10	SRP14	1.11	0.01	2.66E-01	0.01	0.18	1.95E-19	16	25	25	6.44E-01	Esophagus_Mucosa
ALCC	ENSG00000197712.11	FAM114A1	-1.11	-0.01	2.66E-01	0.01	0.15	6.25E-16	73	141	141	6.44E-01	Esophagus_Mucosa
ALCC	ENSG00000198420.9	TCAF1	-1.11	-0.02	2.66E-01	0.00	0.14	4.32E-16	40	62	62	6.44E-01	Esophagus_Mucosa
ALCC	ENSG00000008517.16	IL32	1.11	0.02	2.66E-01	0.00	0.05	2.01E-06	3	5	5	6.44E-01	Esophagus_Mucosa
ALCC	ENSG00000167644.11	C19orf33	1.11	0.01	2.66E-01	0.01	0.25	3.24E-29	12	17	17	6.44E-01	Esophagus_Mucosa
ALCC	ENSG00000118369.12	USP35	1.11	0.01	2.66E-01	0.01	0.09	3.94E-10	27	33	33	6.44E-01	Esophagus_Mucosa
ALCC	ENSG00000135929.8	CYP27A1	1.11	0.03	2.67E-01	0.00	0.14	1.51E-15	15	30	30	6.45E-01	Esophagus_Mucosa
ALCC	ENSG00000198189.10	HSD17B11	-1.11	-0.03	2.68E-01	0.00	0.17	1.41E-18	21	49	49	6.47E-01	Esophagus_Mucosa
ALCC	ENSG00000140398.13	NEIL1	-1.11	-0.17	2.68E-01	0.00	0.01	2.56E-02	4	7	7	6.47E-01	Esophagus_Mucosa
ALCC	ENSG00000156735.10	BAG4	-1.11	-0.05	2.68E-01	0.00	0.01	4.12E-02	3	7	7	6.47E-01	Esophagus_Mucosa
ALCC	ENSG00000277363.4	SRCIN1	1.11	0.02	2.68E-01	0.00	0.05	3.44E-06	13	32	32	6.47E-01	Esophagus_Mucosa
ALCC	ENSG00000132000.11	PODNL1	-1.11	-0.05	2.68E-01	0.00	0.02	1.59E-03	6	10	10	6.47E-01	Esophagus_Mucosa
ALCC	ENSG00000197013.9	ZNF429	1.11	0.01	2.68E-01	0.01	0.45	3.61E-60	24	34	34	6.47E-01	Esophagus_Mucosa
ALCC	ENSG00000203668.2	CHML	-1.11	-0.01	2.68E-01	0.00	0.06	1.03E-06	9	19	19	6.47E-01	Esophagus_Mucosa
ALCC	ENSG00000151655.18	ITIH2	-1.11	-0.02	2.69E-01	0.00	0.02	2.15E-03	6	15	15	6.48E-01	Esophagus_Mucosa
ALCC	ENSG00000196177.12	ACADSB	1.11	0.00	2.69E-01	0.05	0.48	3.49E-66	30	48	48	6.48E-01	Esophagus_Mucosa
ALCC	ENSG00000146109.4	ABT1	1.11	0.01	2.69E-01	0.01	0.12	3.82E-13	25	30	30	6.48E-01	Esophagus_Mucosa
ALCC	ENSG00000133216.16	EPHB2	1.11	0.02	2.69E-01	0.00	0.08	6.03E-09	7	9	9	6.49E-01	Esophagus_Mucosa
ALCC	ENSG00000161249.20	DMKN	1.10	0.03	2.69E-01	0.00	0.03	7.28E-04	1	1	1	6.49E-01	Esophagus_Mucosa
ALCC	ENSG00000177025.3	C19orf18	1.10	0.02	2.69E-01	0.00	0.01	1.84E-02	12	15	15	6.49E-01	Esophagus_Mucosa
ALCC	ENSG00000105755.7	ETHE1	-1.10	-0.01	2.70E-01	0.01	0.08	7.69E-09	27	71	71	6.49E-01	Esophagus_Mucosa
ALCC	ENSG00000141858.11	SAMD1	1.10	0.02	2.70E-01	0.00	0.12	1.25E-12	8	9	9	6.49E-01	Esophagus_Mucosa
ALCC	ENSG00000103199.13	ZNF500	-1.10	-0.03	2.70E-01	0.00	0.28	2.08E-31	6	23	23	6.49E-01	Esophagus_Mucosa
ALCC	ENSG00000104381.12	GDAP1	-1.10	-0.03	2.70E-01	0.00	0.01	3.94E-02	11	17	17	6.49E-01	Esophagus_Mucosa
ALCC	ENSG00000159479.16	MED8	1.10	0.04	2.70E-01	0.00	0.01	4.35E-02	14	16	16	6.49E-01	Esophagus_Mucosa
ALCC	ENSG00000075142.13	SRI	-1.10	0.00	2.70E-01	0.03	0.22	1.81E-24	18	22	22	6.49E-01	Esophagus_Mucosa
ALCC	ENSG00000152527.13	PLEKHH2	1.10	0.02	2.70E-01	0.00	0.10	2.72E-11	18	34	34	6.50E-01	Esophagus_Mucosa
ALCC	ENSG00000214860.4	EVPLL	-1.10	-0.01	2.70E-01	0.02	0.37	3.18E-46	24	42	42	6.50E-01	Esophagus_Mucosa
ALCC	ENSG00000283696.1	RP11-122G18.12	-1.10	-0.01	2.71E-01	0.02	0.06	1.16E-06	43	79	79	6.50E-01	Esophagus_Mucosa
ALCC	ENSG00000130313.6	PGLS	-1.10	-0.02	2.71E-01	0.00	0.10	4.33E-11	23	81	81	6.50E-01	Esophagus_Mucosa
ALCC	ENSG00000213889.10	PPM1N	1.10	0.06	2.71E-01	0.00	0.18	1.53E-19	1	5	5	6.50E-01	Esophagus_Mucosa
ALCC	ENSG00000100311.16	PDGFB	1.10	0.48	2.71E-01	0.00	0.02	3.75E-03	1	13	13	6.50E-01	Esophagus_Mucosa
ALCC	ENSG00000106330.11	MOSPD3	1.10	0.01	2.71E-01	0.01	0.18	4.24E-20	13	28	28	6.50E-01	Esophagus_Mucosa
ALCC	ENSG00000159899.14	NPR2	1.10	0.07	2.71E-01	0.00	0.04	8.44E-05	10	28	28	6.50E-01	Esophagus_Mucosa
ALCC	ENSG00000165555.9	NOXRED1	1.10	0.01	2.71E-01	0.02	0.10	3.86E-11	13	15	15	6.50E-01	Esophagus_Mucosa
ALCC	ENSG00000121005.8	CRISPLD1	1.10	0.01	2.71E-01	0.00	0.01	1.66E-02	33	43	43	6.50E-01	Esophagus_Mucosa
ALCC	ENSG00000137845.14	ADAM10	1.10	0.04	2.72E-01	0.00	0.12	3.51E-13	10	49	49	6.51E-01	Esophagus_Mucosa
ALCC	ENSG00000144283.21	PKP4	-1.10	-0.03	2.72E-01	0.00	0.02	5.44E-03	10	13	13	6.51E-01	Esophagus_Mucosa
ALCC	ENSG00000167080.8	B4GALNT2	1.10	0.03	2.72E-01	0.00	0.14	2.05E-15	3	16	16	6.51E-01	Esophagus_Mucosa
ALCC	ENSG00000090316.15	MAEA	-1.10	-0.02	2.72E-01	0.00	0.05	1.03E-05	14	26	26	6.51E-01	Esophagus_Mucosa
ALCC	ENSG00000087253.12	LPCAT2	1.10	0.02	2.72E-01	0.00	0.06	7.00E-07	6	10	10	6.51E-01	Esophagus_Mucosa
ALCC	ENSG00000138757.14	G3BP2	-1.10	-0.02	2.72E-01	0.00	0.13	1.54E-13	27	52	52	6.51E-01	Esophagus_Mucosa
ALCC	ENSG00000122432.17	SPATA1	-1.10	-0.01	2.72E-01	0.02	0.11	5.99E-12	12	20	20	6.51E-01	Esophagus_Mucosa
ALCC	ENSG00000213015.8	ZNF580	1.10	0.02	2.72E-01	0.00	0.14	1.86E-15	6	16	16	6.51E-01	Esophagus_Mucosa
ALCC	ENSG00000101004.14	NINL	-1.10	-0.06	2.72E-01	0.00	0.01	4.23E-02	4	12	12	6.51E-01	Esophagus_Mucosa
ALCC	ENSG00000105750.14	ZNF85	-1.10	-0.01	2.73E-01	0.01	0.05	2.02E-06	18	56	56	6.51E-01	Esophagus_Mucosa
ALCC	ENSG00000163814.7	CDCP1	-1.10	-0.04	2.73E-01	0.00	0.10	1.08E-10	15	30	30	6.51E-01	Esophagus_Mucosa
ALCC	ENSG00000167747.13	C19orf48	-1.10	-0.01	2.73E-01	0.01	0.23	5.39E-25	35	69	69	6.51E-01	Esophagus_Mucosa
ALCC	ENSG00000137968.16	SLC44A5	1.10	0.00	2.73E-01	0.16	0.53	2.05E-74	13	21	21	6.52E-01	Esophagus_Mucosa
ALCC	ENSG00000116133.11	DHCR24	-1.10	-0.03	2.73E-01	0.00	0.06	7.70E-07	8	34	34	6.53E-01	Esophagus_Mucosa
ALCC	ENSG00000239704.10	CDRT4	-1.10	-0.01	2.73E-01	0.01	0.32	9.95E-38	19	26	26	6.53E-01	Esophagus_Mucosa
ALCC	ENSG00000073008.14	PVR	-1.09	-0.01	2.74E-01	0.01	0.08	6.64E-09	17	26	26	6.53E-01	Esophagus_Mucosa
ALCC	ENSG00000163634.11	THOC7	1.09	0.05	2.74E-01	0.00	0.01	3.62E-02	6	12	12	6.53E-01	Esophagus_Mucosa
ALCC	ENSG00000140519.12	RHCG	1.09	0.06	2.74E-01	0.00	0.06	6.81E-07	3	5	5	6.53E-01	Esophagus_Mucosa
ALCC	ENSG00000169612.3	FAM103A1	1.09	0.01	2.74E-01	0.01	0.10	9.93E-11	17	26	26	6.53E-01	Esophagus_Mucosa
ALCC	ENSG00000186522.14	10-Sep	-1.09	-0.02	2.74E-01	0.00	0.17	7.39E-18	14	23	23	6.53E-01	Esophagus_Mucosa
ALCC	ENSG00000087494.15	PTHLH	1.09	0.01	2.74E-01	0.01	0.06	3.40E-07	38	67	67	6.53E-01	Esophagus_Mucosa
ALCC	ENSG00000183617.4	MRPL54	-1.09	0.00	2.74E-01	0.04	0.35	1.74E-41	6	8	8	6.53E-01	Esophagus_Mucosa
ALCC	ENSG00000134419.15	RPS15A	1.09	0.04	2.74E-01	0.00	0.04	6.71E-05	3	5	5	6.53E-01	Esophagus_Mucosa
ALCC	ENSG00000113073.14	SLC4A9	-1.09	-0.04	2.74E-01	0.00	0.01	2.91E-02	3	6	6	6.53E-01	Esophagus_Mucosa
ALCC	ENSG00000180346.3	TIGD2	-1.09	-0.04	2.75E-01	0.00	0.06	1.14E-06	8	13	13	6.53E-01	Esophagus_Mucosa
ALCC	ENSG00000080345.17	RIF1	-1.09	-0.04	2.75E-01	0.00	0.15	2.83E-16	47	65	65	6.53E-01	Esophagus_Mucosa
ALCC	ENSG00000058056.8	USP13	1.09	0.01	2.75E-01	0.01	0.09	3.28E-10	47	74	74	6.53E-01	Esophagus_Mucosa
ALCC	ENSG00000008853.16	RHOBTB2	-1.09	-0.20	2.75E-01	0.00	0.01	1.37E-02	1	2	2	6.53E-01	Esophagus_Mucosa
ALCC	ENSG00000065029.14	ZNF76	-1.09	-0.03	2.75E-01	0.00	0.01	1.68E-02	26	29	29	6.53E-01	Esophagus_Mucosa
ALCC	ENSG00000211448.11	DIO2	1.09	0.04	2.75E-01	0.00	0.02	3.27E-03	12	18	18	6.53E-01	Esophagus_Mucosa
ALCC	ENSG00000013573.16	DDX11	1.09	0.00	2.75E-01	0.08	0.71	2.42E-134	12	25	25	6.54E-01	Esophagus_Mucosa
ALCC	ENSG00000167977.8	KCTD5	-1.09	-0.09	2.75E-01	0.00	0.06	5.35E-07	3	5	5	6.54E-01	Esophagus_Mucosa
ALCC	ENSG00000140451.12	PIF1	-1.09	-0.03	2.75E-01	0.00	0.09	6.76E-10	14	35	35	6.54E-01	Esophagus_Mucosa
ALCC	ENSG00000242441.7	GTF2A1L	1.09	0.02	2.76E-01	0.00	0.64	2.72E-105	7	17	17	6.54E-01	Esophagus_Mucosa
ALCC	ENSG00000115970.18	THADA	-1.09	-0.02	2.76E-01	0.00	0.02	3.82E-03	17	46	46	6.54E-01	Esophagus_Mucosa
ALCC	ENSG00000075975.15	MKRN2	1.09	0.01	2.76E-01	0.02	0.14	1.50E-15	13	18	18	6.54E-01	Esophagus_Mucosa
ALCC	ENSG00000197472.14	ZNF695	-1.09	0.00	2.76E-01	0.04	0.14	9.71E-16	29	36	36	6.54E-01	Esophagus_Mucosa
ALCC	ENSG00000106484.14	MEST	-1.09	-0.01	2.76E-01	0.02	0.19	8.64E-21	29	38	38	6.54E-01	Esophagus_Mucosa
ALCC	ENSG00000174527.9	MYO1H	-1.09	-0.04	2.76E-01	0.00	0.03	8.35E-04	7	14	14	6.55E-01	Esophagus_Mucosa
ALCC	ENSG00000090659.17	CD209	1.09	0.02	2.77E-01	0.00	0.03	1.38E-03	15	28	28	6.55E-01	Esophagus_Mucosa
ALCC	ENSG00000186111.9	PIP5K1C	1.09	0.04	2.77E-01	0.00	0.03	4.51E-04	6	22	22	6.55E-01	Esophagus_Mucosa
ALCC	ENSG00000166913.12	YWHAB	-1.09	-0.02	2.77E-01	0.00	0.13	1.84E-14	8	16	16	6.55E-01	Esophagus_Mucosa
ALCC	ENSG00000236427.1	RP11-107M16.2	1.09	0.01	2.77E-01	0.01	0.02	5.50E-03	38	60	60	6.55E-01	Esophagus_Mucosa
ALCC	ENSG00000133731.9	IMPA1	-1.09	-0.01	2.77E-01	0.02	0.27	1.75E-30	26	36	36	6.55E-01	Esophagus_Mucosa
ALCC	ENSG00000100053.9	CRYBB3	-1.09	-0.01	2.77E-01	0.00	0.19	4.04E-21	33	82	82	6.55E-01	Esophagus_Mucosa
ALCC	ENSG00000137225.12	CAPN11	1.09	0.04	2.77E-01	0.00	0.01	2.93E-02	3	10	10	6.55E-01	Esophagus_Mucosa
ALCC	ENSG00000184489.11	PTP4A3	-1.09	-0.02	2.77E-01	0.00	0.04	6.46E-05	10	24	24	6.55E-01	Esophagus_Mucosa
ALCC	ENSG00000064601.16	CTSA	-1.09	-0.04	2.78E-01	0.00	0.03	6.38E-04	4	5	5	6.56E-01	Esophagus_Mucosa
ALCC	ENSG00000164099.3	PRSS12	-1.09	-0.01	2.78E-01	0.01	0.05	1.44E-06	17	22	22	6.56E-01	Esophagus_Mucosa
ALCC	ENSG00000203326.11	ZNF525	1.09	0.03	2.78E-01	0.00	0.10	7.42E-11	4	22	22	6.56E-01	Esophagus_Mucosa
ALCC	ENSG00000100393.12	EP300	1.09	0.08	2.78E-01	0.00	0.01	2.08E-02	1	2	2	6.56E-01	Esophagus_Mucosa
ALCC	ENSG00000135605.12	TEC	-1.08	-0.01	2.78E-01	0.00	0.12	1.13E-12	37	44	44	6.56E-01	Esophagus_Mucosa
ALCC	ENSG00000169683.7	LRRC45	-1.08	-0.02	2.78E-01	0.00	0.05	3.36E-06	13	33	33	6.57E-01	Esophagus_Mucosa
ALCC	ENSG00000092978.10	GPATCH2	1.08	8.79	2.78E-01	0.00	0.03	5.21E-04	1	2	2	6.57E-01	Esophagus_Mucosa
ALCC	ENSG00000183722.7	LHFP	1.08	0.03	2.78E-01	0.00	0.05	5.54E-06	7	8	8	6.57E-01	Esophagus_Mucosa
ALCC	ENSG00000011376.9	LARS2	-1.08	-0.01	2.79E-01	0.03	0.38	2.71E-46	52	93	93	6.57E-01	Esophagus_Mucosa
ALCC	ENSG00000177551.5	NHLH2	1.08	0.05	2.79E-01	0.00	0.05	1.04E-05	7	14	14	6.57E-01	Esophagus_Mucosa
ALCC	ENSG00000141076.17	UTP4	1.08	0.02	2.79E-01	0.00	0.12	1.47E-13	6	6	6	6.57E-01	Esophagus_Mucosa
ALCC	ENSG00000196743.8	GM2A	1.08	0.02	2.79E-01	0.00	0.15	5.44E-17	6	16	16	6.57E-01	Esophagus_Mucosa
ALCC	ENSG00000173614.13	NMNAT1	1.08	0.01	2.79E-01	0.01	0.01	1.80E-02	43	74	74	6.57E-01	Esophagus_Mucosa
ALCC	ENSG00000143369.14	ECM1	1.08	0.04	2.80E-01	0.00	0.20	1.32E-22	13	26	26	6.58E-01	Esophagus_Mucosa
ALCC	ENSG00000168883.19	USP39	1.08	0.04	2.80E-01	0.00	0.08	7.41E-09	6	12	12	6.58E-01	Esophagus_Mucosa
ALCC	ENSG00000269086.2	CTC-523E23.5	-1.08	-0.03	2.80E-01	0.00	0.01	3.01E-02	10	24	24	6.59E-01	Esophagus_Mucosa
ALCC	ENSG00000177383.4	MAGEF1	-1.08	-0.02	2.80E-01	0.00	0.06	8.79E-07	21	32	32	6.59E-01	Esophagus_Mucosa
ALCC	ENSG00000174137.12	FAM53A	-1.08	-0.01	2.80E-01	0.01	0.09	4.39E-10	8	14	14	6.59E-01	Esophagus_Mucosa
ALCC	ENSG00000081026.18	MAGI3	-1.08	-0.07	2.80E-01	0.00	0.01	1.84E-02	1	7	7	6.59E-01	Esophagus_Mucosa
ALCC	ENSG00000122873.11	CISD1	-1.08	-0.04	2.80E-01	0.00	0.04	3.08E-05	5	26	26	6.59E-01	Esophagus_Mucosa
ALCC	ENSG00000104331.8	IMPAD1	-1.08	-0.06	2.81E-01	0.00	0.04	4.76E-05	13	29	29	6.59E-01	Esophagus_Mucosa
ALCC	ENSG00000183828.14	NUDT14	1.08	0.01	2.81E-01	0.00	0.33	2.20E-40	11	37	37	6.59E-01	Esophagus_Mucosa
ALCC	ENSG00000267053.6	CTD-3162L10.1	1.08	0.02	2.81E-01	0.00	0.09	1.52E-09	2	4	4	6.59E-01	Esophagus_Mucosa
ALCC	ENSG00000163956.10	LRPAP1	-1.08	-0.01	2.81E-01	0.01	0.27	1.02E-30	12	45	45	6.59E-01	Esophagus_Mucosa
ALCC	ENSG00000113761.11	ZNF346	-1.08	-0.09	2.81E-01	0.00	0.02	2.75E-03	5	11	11	6.59E-01	Esophagus_Mucosa
ALCC	ENSG00000072786.12	STK10	1.08	0.02	2.81E-01	0.00	0.11	2.67E-12	7	21	21	6.59E-01	Esophagus_Mucosa
ALCC	ENSG00000271862.1	RP11-343L5.2	-1.08	-0.07	2.81E-01	0.00	0.02	8.27E-03	9	19	19	6.59E-01	Esophagus_Mucosa
ALCC	ENSG00000151715.7	TMEM45B	1.08	0.29	2.81E-01	0.00	0.01	3.37E-02	13	17	17	6.60E-01	Esophagus_Mucosa
ALCC	ENSG00000278845.4	MRPL45	1.08	0.27	2.82E-01	0.00	0.11	8.19E-13	2	11	11	6.60E-01	Esophagus_Mucosa
ALCC	ENSG00000273760.1	CH17-360D5.3	1.08	0.01	2.82E-01	0.01	0.37	7.31E-45	21	80	80	6.60E-01	Esophagus_Mucosa
ALCC	ENSG00000113645.14	WWC1	-1.08	-0.05	2.82E-01	0.00	0.20	9.43E-22	20	78	78	6.60E-01	Esophagus_Mucosa
ALCC	ENSG00000111229.15	ARPC3	1.08	0.19	2.82E-01	0.00	0.01	1.95E-02	3	4	4	6.60E-01	Esophagus_Mucosa
ALCC	ENSG00000264230.7	ANXA8L1	1.08	0.02	2.82E-01	0.00	0.26	7.68E-29	6	89	89	6.60E-01	Esophagus_Mucosa
ALCC	ENSG00000156172.5	C8orf37	-1.08	0.00	2.82E-01	0.04	0.10	1.36E-11	40	77	77	6.60E-01	Esophagus_Mucosa
ALCC	ENSG00000159527.3	PGLYRP3	-1.08	-0.01	2.82E-01	0.01	0.33	9.09E-39	11	34	34	6.60E-01	Esophagus_Mucosa
ALCC	ENSG00000167645.16	YIF1B	1.08	0.02	2.82E-01	0.00	0.10	2.72E-11	10	20	20	6.60E-01	Esophagus_Mucosa
ALCC	ENSG00000160075.11	SSU72	-1.08	-0.08	2.82E-01	0.00	0.17	3.77E-18	1	9	9	6.60E-01	Esophagus_Mucosa
ALCC	ENSG00000176340.3	COX8A	1.08	0.11	2.82E-01	0.00	0.03	2.80E-04	23	36	36	6.60E-01	Esophagus_Mucosa
ALCC	ENSG00000117399.13	CDC20	-1.07	-0.13	2.82E-01	0.00	0.03	2.37E-04	6	13	13	6.60E-01	Esophagus_Mucosa
ALCC	ENSG00000132330.16	SCLY	1.07	0.03	2.83E-01	0.00	0.03	1.16E-03	4	8	8	6.60E-01	Esophagus_Mucosa
ALCC	ENSG00000111371.15	SLC38A1	1.07	0.02	2.83E-01	0.00	0.09	8.90E-10	12	26	26	6.61E-01	Esophagus_Mucosa
ALCC	ENSG00000168546.10	GFRA2	-1.07	0.00	2.83E-01	0.05	0.31	7.86E-37	7	16	16	6.61E-01	Esophagus_Mucosa
ALCC	ENSG00000063127.15	SLC6A16	-1.07	-0.03	2.83E-01	0.00	0.03	4.96E-04	9	12	12	6.61E-01	Esophagus_Mucosa
ALCC	ENSG00000148719.14	DNAJB12	-1.07	-0.02	2.83E-01	0.00	0.17	1.78E-18	27	40	40	6.61E-01	Esophagus_Mucosa
ALCC	ENSG00000184492.6	FOXD4L1	1.07	0.01	2.84E-01	0.01	0.10	1.61E-10	13	28	28	6.62E-01	Esophagus_Mucosa
ALCC	ENSG00000085831.15	TTC39A	-1.07	-0.03	2.84E-01	0.00	0.04	9.20E-05	18	33	33	6.62E-01	Esophagus_Mucosa
ALCC	ENSG00000181754.6	AMIGO1	-1.07	-0.02	2.84E-01	0.00	0.52	2.26E-75	18	57	57	6.62E-01	Esophagus_Mucosa
ALCC	ENSG00000213281.4	NRAS	-1.07	-0.05	2.84E-01	0.00	0.03	2.45E-04	9	12	12	6.62E-01	Esophagus_Mucosa
ALCC	ENSG00000254153.1	CTA-398F10.2	-1.07	-0.02	2.84E-01	0.00	0.18	1.03E-19	6	30	30	6.62E-01	Esophagus_Mucosa
ALCC	ENSG00000226363.3	HAGLROS	-1.07	-0.01	2.84E-01	0.01	0.05	7.42E-06	20	50	50	6.62E-01	Esophagus_Mucosa
ALCC	ENSG00000186132.14	C2orf76	-1.07	-0.02	2.85E-01	0.00	0.02	9.30E-03	8	14	14	6.63E-01	Esophagus_Mucosa
ALCC	ENSG00000124562.9	SNRPC	-1.07	-0.02	2.85E-01	0.00	0.14	8.57E-15	30	53	53	6.63E-01	Esophagus_Mucosa
ALCC	ENSG00000102802.9	MEDAG	-1.07	-0.10	2.85E-01	0.00	0.07	1.74E-07	2	8	8	6.63E-01	Esophagus_Mucosa
ALCC	ENSG00000065457.10	ADAT1	1.07	0.00	2.85E-01	0.06	0.45	1.19E-58	16	20	20	6.63E-01	Esophagus_Mucosa
ALCC	ENSG00000111237.18	VPS29	-1.07	-1.08	2.85E-01	0.00	0.22	6.03E-24	2	18	18	6.63E-01	Esophagus_Mucosa
ALCC	ENSG00000042493.15	CAPG	-1.07	-0.01	2.85E-01	0.01	0.29	1.33E-34	32	52	52	6.63E-01	Esophagus_Mucosa
ALCC	ENSG00000203877.8	RIPPLY2	1.07	0.01	2.85E-01	0.01	0.07	1.14E-07	19	19	19	6.63E-01	Esophagus_Mucosa
ALCC	ENSG00000137814.10	HAUS2	-1.07	-0.08	2.85E-01	0.00	0.02	8.74E-03	4	8	8	6.63E-01	Esophagus_Mucosa
ALCC	ENSG00000196655.11	TRAPPC4	1.07	0.00	2.86E-01	0.18	0.56	3.89E-83	20	36	36	6.63E-01	Esophagus_Mucosa
ALCC	ENSG00000269893.6	SNHG8	-1.07	-0.01	2.86E-01	0.01	0.38	1.98E-46	32	55	55	6.63E-01	Esophagus_Mucosa
ALCC	ENSG00000166928.10	MS4A14	1.07	0.00	2.86E-01	0.04	0.31	4.77E-36	15	28	28	6.64E-01	Esophagus_Mucosa
ALCC	ENSG00000132199.18	ENOSF1	1.07	0.01	2.86E-01	0.01	0.44	9.49E-58	10	35	35	6.64E-01	Esophagus_Mucosa
ALCC	ENSG00000112701.17	SENP6	-1.07	-0.02	2.86E-01	0.00	0.08	3.72E-09	19	20	20	6.64E-01	Esophagus_Mucosa
ALCC	ENSG00000226453.1	RP11-379B8.1	1.07	0.01	2.86E-01	0.03	0.19	6.69E-21	11	21	21	6.64E-01	Esophagus_Mucosa
ALCC	ENSG00000167608.11	TMC4	1.07	0.06	2.86E-01	0.00	0.56	1.33E-83	7	32	32	6.64E-01	Esophagus_Mucosa
ALCC	ENSG00000259341.1	RP11-20G13.1	1.07	0.02	2.86E-01	0.00	0.11	1.04E-11	22	72	72	6.64E-01	Esophagus_Mucosa
ALCC	ENSG00000134330.18	IAH1	-1.07	-0.03	2.86E-01	0.00	0.02	1.59E-03	9	15	15	6.64E-01	Esophagus_Mucosa
ALCC	ENSG00000175106.16	TVP23C	-1.07	-0.01	2.86E-01	0.01	0.09	1.50E-10	3	6	6	6.64E-01	Esophagus_Mucosa
ALCC	ENSG00000185024.16	BRF1	-1.07	-0.01	2.86E-01	0.00	0.11	2.59E-12	13	42	42	6.64E-01	Esophagus_Mucosa
ALCC	ENSG00000107099.15	DOCK8	-1.07	-0.01	2.87E-01	0.01	0.16	1.71E-17	8	21	21	6.64E-01	Esophagus_Mucosa
ALCC	ENSG00000132640.14	BTBD3	1.07	0.02	2.87E-01	0.00	0.03	2.83E-04	32	52	52	6.64E-01	Esophagus_Mucosa
ALCC	ENSG00000072736.18	NFATC3	1.06	0.07	2.87E-01	0.00	0.04	1.87E-05	4	8	8	6.65E-01	Esophagus_Mucosa
ALCC	ENSG00000131100.12	ATP6V1E1	-1.06	-0.11	2.87E-01	0.00	0.07	3.73E-08	4	12	12	6.65E-01	Esophagus_Mucosa
ALCC	ENSG00000004534.14	RBM6	1.06	0.00	2.87E-01	0.06	0.56	3.82E-85	40	46	46	6.65E-01	Esophagus_Mucosa
ALCC	ENSG00000168026.18	TTC21A	1.06	0.00	2.88E-01	0.05	0.30	3.18E-34	10	13	13	6.65E-01	Esophagus_Mucosa
ALCC	ENSG00000014216.15	CAPN1	1.06	0.25	2.88E-01	0.00	0.03	2.17E-04	2	9	9	6.65E-01	Esophagus_Mucosa
ALCC	ENSG00000180279.6	LINC01869	-1.06	-0.01	2.88E-01	0.00	0.20	8.57E-22	15	45	45	6.65E-01	Esophagus_Mucosa
ALCC	ENSG00000181315.10	ZNF322	-1.06	0.00	2.88E-01	0.10	0.41	7.95E-52	50	60	60	6.65E-01	Esophagus_Mucosa
ALCC	ENSG00000075239.13	ACAT1	-1.06	-0.06	2.88E-01	0.00	0.20	6.37E-22	6	15	15	6.65E-01	Esophagus_Mucosa
ALCC	ENSG00000272369.1	RP11-446N19.1	-1.06	-0.01	2.88E-01	0.03	0.15	3.71E-16	7	19	19	6.65E-01	Esophagus_Mucosa
ALCC	ENSG00000160999.10	SH2B2	-1.06	-0.39	2.88E-01	0.00	0.04	1.08E-04	2	23	23	6.65E-01	Esophagus_Mucosa
ALCC	ENSG00000172500.12	FIBP	1.06	0.03	2.88E-01	0.00	0.01	2.26E-02	14	17	17	6.65E-01	Esophagus_Mucosa
ALCC	ENSG00000107890.16	ANKRD26	-1.06	-0.01	2.88E-01	0.01	0.07	2.56E-08	24	32	32	6.65E-01	Esophagus_Mucosa
ALCC	ENSG00000005189.19	AC004381.6	1.06	0.02	2.88E-01	0.00	0.06	2.33E-07	18	30	30	6.65E-01	Esophagus_Mucosa
ALCC	ENSG00000218510.6	LINC00339	-1.06	0.00	2.88E-01	0.05	0.28	7.11E-33	9	30	30	6.65E-01	Esophagus_Mucosa
ALCC	ENSG00000198056.13	PRIM1	1.06	0.02	2.89E-01	0.00	0.12	4.41E-13	10	19	19	6.65E-01	Esophagus_Mucosa
ALCC	ENSG00000187688.14	TRPV2	-1.06	-0.12	2.89E-01	0.00	0.01	1.64E-02	2	17	17	6.65E-01	Esophagus_Mucosa
ALCC	ENSG00000153046.17	CDYL	-1.06	-0.03	2.89E-01	0.00	0.02	2.91E-03	6	27	27	6.65E-01	Esophagus_Mucosa
ALCC	ENSG00000070018.8	LRP6	-1.06	-0.02	2.89E-01	0.00	0.14	2.93E-15	5	9	9	6.65E-01	Esophagus_Mucosa
ALCC	ENSG00000105700.10	KXD1	1.06	0.04	2.89E-01	0.00	0.03	1.38E-03	7	13	13	6.65E-01	Esophagus_Mucosa
ALCC	ENSG00000234902.6	AC007879.2	1.06	0.02	2.89E-01	0.00	0.03	8.15E-04	6	9	9	6.65E-01	Esophagus_Mucosa
ALCC	ENSG00000143248.12	RGS5	-1.06	-0.01	2.89E-01	0.01	0.03	9.20E-04	43	102	102	6.65E-01	Esophagus_Mucosa
ALCC	ENSG00000112304.10	ACOT13	-1.06	-0.01	2.89E-01	0.00	0.16	2.86E-17	10	52	52	6.65E-01	Esophagus_Mucosa
ALCC	ENSG00000115525.17	ST3GAL5	-1.06	-0.02	2.89E-01	0.00	0.03	2.09E-04	13	15	15	6.65E-01	Esophagus_Mucosa
ALCC	ENSG00000022277.12	RTFDC1	1.06	0.02	2.89E-01	0.00	0.21	1.36E-23	6	16	16	6.65E-01	Esophagus_Mucosa
ALCC	ENSG00000130363.11	RSPH3	1.06	0.01	2.89E-01	0.01	0.19	2.07E-21	50	55	55	6.65E-01	Esophagus_Mucosa
ALCC	ENSG00000135722.8	FBXL8	-1.06	-0.02	2.89E-01	0.00	0.02	3.25E-03	19	29	29	6.65E-01	Esophagus_Mucosa
ALCC	ENSG00000161298.17	ZNF382	1.06	0.02	2.89E-01	0.00	0.03	8.23E-04	20	26	26	6.65E-01	Esophagus_Mucosa
ALCC	ENSG00000104756.15	KCTD9	-1.06	-0.03	2.89E-01	0.00	0.03	3.80E-04	35	54	54	6.65E-01	Esophagus_Mucosa
ALCC	ENSG00000141741.11	MIEN1	-1.06	-0.03	2.89E-01	0.00	0.04	3.87E-05	10	34	34	6.65E-01	Esophagus_Mucosa
ALCC	ENSG00000147955.16	SIGMAR1	1.06	0.02	2.90E-01	0.00	0.03	2.52E-04	13	24	24	6.65E-01	Esophagus_Mucosa
ALCC	ENSG00000178935.5	ZNF552	-1.06	-0.04	2.90E-01	0.00	0.12	3.90E-13	5	20	20	6.65E-01	Esophagus_Mucosa
ALCC	ENSG00000256660.5	CLEC12B	-1.06	-0.01	2.90E-01	0.01	0.09	6.38E-10	4	21	21	6.65E-01	Esophagus_Mucosa
ALCC	ENSG00000204498.10	NFKBIL1	-1.06	-0.02	2.90E-01	0.00	0.02	4.79E-03	24	36	36	6.66E-01	Esophagus_Mucosa
ALCC	ENSG00000270074.1	RP11-351I21.11	1.06	0.03	2.91E-01	0.00	0.12	1.25E-12	10	32	32	6.67E-01	Esophagus_Mucosa
ALCC	ENSG00000196262.13	PPIA	1.06	0.07	2.91E-01	0.00	0.08	6.39E-09	3	10	10	6.67E-01	Esophagus_Mucosa
ALCC	ENSG00000138152.8	BTBD16	-1.06	-0.01	2.91E-01	0.01	0.33	6.39E-39	13	33	33	6.67E-01	Esophagus_Mucosa
ALCC	ENSG00000175581.13	MRPL48	1.06	0.01	2.91E-01	0.01	0.27	2.38E-30	30	60	60	6.67E-01	Esophagus_Mucosa
ALCC	ENSG00000158882.14	TOMM40L	1.05	0.02	2.91E-01	0.00	0.03	1.28E-03	19	25	25	6.68E-01	Esophagus_Mucosa
ALCC	ENSG00000120675.5	DNAJC15	-1.05	-0.22	2.92E-01	0.00	0.61	7.63E-99	1	17	17	6.68E-01	Esophagus_Mucosa
ALCC	ENSG00000073331.17	ALPK1	-1.05	-0.01	2.92E-01	0.00	0.06	1.31E-06	26	52	52	6.68E-01	Esophagus_Mucosa
ALCC	ENSG00000213793.5	ZNF888	1.05	0.01	2.92E-01	0.01	0.23	1.13E-26	29	66	66	6.68E-01	Esophagus_Mucosa
ALCC	ENSG00000231324.1	AP000696.2	1.05	0.22	2.92E-01	0.00	0.11	2.97E-12	2	24	24	6.68E-01	Esophagus_Mucosa
ALCC	ENSG00000230487.7	PSMG3-AS1	-1.05	0.00	2.92E-01	0.04	0.21	4.22E-23	19	45	45	6.68E-01	Esophagus_Mucosa
ALCC	ENSG00000122678.16	POLM	1.05	0.01	2.92E-01	0.02	0.38	1.65E-46	27	29	29	6.68E-01	Esophagus_Mucosa
ALCC	ENSG00000261292.2	RP11-389G6.3	-1.05	-0.05	2.92E-01	0.00	0.02	6.79E-03	18	23	23	6.68E-01	Esophagus_Mucosa
ALCC	ENSG00000166118.7	SPATA19	-1.05	-0.01	2.92E-01	0.01	0.05	1.60E-05	9	21	21	6.68E-01	Esophagus_Mucosa
ALCC	ENSG00000104765.15	BNIP3L	1.05	0.05	2.93E-01	0.00	0.03	3.20E-04	4	12	12	6.68E-01	Esophagus_Mucosa
ALCC	ENSG00000008118.9	CAMK1G	-1.05	-0.01	2.93E-01	0.00	0.05	1.42E-05	3	10	10	6.68E-01	Esophagus_Mucosa
ALCC	ENSG00000186994.11	KANK3	-1.05	-0.04	2.93E-01	0.00	0.10	7.33E-11	5	11	11	6.68E-01	Esophagus_Mucosa
ALCC	ENSG00000128408.8	RIBC2	-1.05	-0.01	2.93E-01	0.01	0.16	1.96E-17	43	66	66	6.68E-01	Esophagus_Mucosa
ALCC	ENSG00000165102.14	HGSNAT	1.05	0.02	2.93E-01	0.00	0.05	6.21E-06	17	19	19	6.69E-01	Esophagus_Mucosa
ALCC	ENSG00000109854.13	HTATIP2	1.05	0.03	2.93E-01	0.00	0.08	1.23E-08	5	10	10	6.69E-01	Esophagus_Mucosa
ALCC	ENSG00000184076.13	UQCR10	-1.05	-0.04	2.93E-01	0.00	0.01	1.79E-02	20	33	33	6.69E-01	Esophagus_Mucosa
ALCC	ENSG00000171931.12	FBXW10	1.05	0.01	2.93E-01	0.02	0.02	9.46E-03	22	68	68	6.69E-01	Esophagus_Mucosa
ALCC	ENSG00000167136.6	ENDOG	-1.05	-0.01	2.94E-01	0.01	0.15	3.75E-16	9	17	17	6.69E-01	Esophagus_Mucosa
ALCC	ENSG00000129219.13	PLD2	1.05	0.31	2.94E-01	0.00	0.04	5.43E-05	1	7	7	6.69E-01	Esophagus_Mucosa
ALCC	ENSG00000122386.10	ZNF205	1.05	0.01	2.94E-01	0.00	0.11	2.56E-12	12	35	35	6.69E-01	Esophagus_Mucosa
ALCC	ENSG00000162976.12	PQLC3	-1.05	-0.14	2.94E-01	0.00	0.11	4.25E-12	1	3	3	6.69E-01	Esophagus_Mucosa
ALCC	ENSG00000145723.16	GIN1	1.05	0.04	2.94E-01	0.00	0.02	9.30E-03	20	24	24	6.70E-01	Esophagus_Mucosa
ALCC	ENSG00000136449.13	MYCBPAP	1.05	0.00	2.94E-01	0.04	0.16	3.74E-17	30	61	61	6.70E-01	Esophagus_Mucosa
ALCC	ENSG00000142089.15	IFITM3	-1.05	-0.05	2.94E-01	0.00	0.14	4.68E-15	16	34	34	6.70E-01	Esophagus_Mucosa
ALCC	ENSG00000136274.8	NACAD	-1.05	-0.01	2.94E-01	0.00	0.04	8.29E-05	23	44	44	6.70E-01	Esophagus_Mucosa
ALCC	ENSG00000101489.19	CELF4	1.05	0.02	2.95E-01	0.00	0.11	1.22E-12	46	109	109	6.70E-01	Esophagus_Mucosa
ALCC	ENSG00000159921.14	GNE	-1.05	-0.01	2.95E-01	0.01	0.20	4.60E-22	6	15	15	6.70E-01	Esophagus_Mucosa
ALCC	ENSG00000171360.3	KRT38	1.05	0.17	2.95E-01	0.00	0.15	8.59E-16	3	17	17	6.70E-01	Esophagus_Mucosa
ALCC	ENSG00000188385.11	JAKMIP3	1.05	0.17	2.95E-01	0.00	0.10	5.33E-11	3	25	25	6.70E-01	Esophagus_Mucosa
ALCC	ENSG00000163938.16	GNL3	1.05	0.01	2.95E-01	0.01	0.11	1.94E-12	14	24	24	6.70E-01	Esophagus_Mucosa
ALCC	ENSG00000215440.11	NPEPL1	1.05	0.02	2.95E-01	0.00	0.16	2.24E-17	21	57	57	6.70E-01	Esophagus_Mucosa
ALCC	ENSG00000133107.14	TRPC4	1.05	0.01	2.95E-01	0.01	0.05	5.62E-06	32	60	60	6.70E-01	Esophagus_Mucosa
ALCC	ENSG00000100068.11	LRP5L	-1.05	-0.02	2.95E-01	0.00	0.27	6.97E-31	14	35	35	6.70E-01	Esophagus_Mucosa
ALCC	ENSG00000122861.15	PLAU	-1.05	-0.01	2.95E-01	0.01	0.01	3.58E-02	8	21	21	6.70E-01	Esophagus_Mucosa
ALCC	ENSG00000136152.14	COG3	1.05	0.02	2.95E-01	0.00	0.03	5.11E-04	26	40	40	6.70E-01	Esophagus_Mucosa
ALCC	ENSG00000121281.12	ADCY7	-1.05	-0.04	2.96E-01	0.00	0.03	3.00E-04	12	30	30	6.70E-01	Esophagus_Mucosa
ALCC	ENSG00000196387.9	ZNF140	-1.05	-0.06	2.96E-01	0.00	0.04	4.71E-05	2	17	17	6.70E-01	Esophagus_Mucosa
ALCC	ENSG00000085978.21	ATG16L1	-1.05	0.00	2.96E-01	0.03	0.21	1.25E-22	25	30	30	6.70E-01	Esophagus_Mucosa
ALCC	ENSG00000152932.7	RAB3C	1.05	0.02	2.96E-01	0.00	0.03	7.73E-04	15	38	38	6.70E-01	Esophagus_Mucosa
ALCC	ENSG00000130413.15	STK33	1.05	0.01	2.96E-01	0.03	0.18	1.63E-19	12	18	18	6.70E-01	Esophagus_Mucosa
ALCC	ENSG00000072756.16	TRNT1	-1.05	-0.01	2.96E-01	0.01	0.21	9.97E-24	37	82	82	6.70E-01	Esophagus_Mucosa
ALCC	ENSG00000198198.15	SZT2	-1.05	-0.02	2.96E-01	0.00	0.10	1.70E-10	20	44	44	6.70E-01	Esophagus_Mucosa
ALCC	ENSG00000170162.13	VGLL2	-1.05	-0.01	2.96E-01	0.03	0.13	1.19E-14	76	107	107	6.70E-01	Esophagus_Mucosa
ALCC	ENSG00000172167.7	MTBP	1.04	0.02	2.96E-01	0.00	0.05	3.67E-06	2	3	3	6.70E-01	Esophagus_Mucosa
ALCC	ENSG00000198055.10	GRK6	1.04	0.02	2.96E-01	0.00	0.02	3.61E-03	7	18	18	6.70E-01	Esophagus_Mucosa
ALCC	ENSG00000214872.8	SMTNL1	-1.04	-0.01	2.96E-01	0.02	0.21	3.45E-23	8	21	21	6.70E-01	Esophagus_Mucosa
ALCC	ENSG00000129187.14	DCTD	-1.04	-0.02	2.96E-01	0.00	0.13	3.94E-14	24	53	53	6.70E-01	Esophagus_Mucosa
ALCC	ENSG00000137274.12	BPHL	-1.04	-0.02	2.96E-01	0.00	0.08	1.10E-08	28	31	31	6.70E-01	Esophagus_Mucosa
ALCC	ENSG00000129007.14	CALML4	-1.04	-0.03	2.97E-01	0.00	0.03	4.26E-04	26	32	32	6.70E-01	Esophagus_Mucosa
ALCC	ENSG00000184182.18	UBE2F	-1.04	-0.09	2.97E-01	0.00	0.06	1.77E-06	3	11	11	6.70E-01	Esophagus_Mucosa
ALCC	ENSG00000131730.15	CKMT2	1.04	0.01	2.97E-01	0.01	0.05	1.43E-05	10	10	10	6.70E-01	Esophagus_Mucosa
ALCC	ENSG00000185614.4	FAM212A	-1.04	0.00	2.97E-01	0.04	0.31	8.01E-36	35	35	35	6.70E-01	Esophagus_Mucosa
ALCC	ENSG00000168491.9	CCDC110	1.04	0.02	2.97E-01	0.00	0.02	7.46E-03	5	12	12	6.70E-01	Esophagus_Mucosa
ALCC	ENSG00000104695.12	PPP2CB	1.04	0.04	2.97E-01	0.00	0.01	4.17E-02	17	25	25	6.70E-01	Esophagus_Mucosa
ALCC	ENSG00000151553.14	FAM160B1	1.04	0.02	2.97E-01	0.00	0.03	9.17E-04	30	81	81	6.70E-01	Esophagus_Mucosa
ALCC	ENSG00000262370.5	RP11-473M20.9	1.04	0.03	2.97E-01	0.00	0.03	1.04E-03	8	22	22	6.70E-01	Esophagus_Mucosa
ALCC	ENSG00000143951.15	WDPCP	-1.04	-0.03	2.97E-01	0.00	0.05	3.04E-06	3	18	18	6.71E-01	Esophagus_Mucosa
ALCC	ENSG00000165678.20	GHITM	1.04	0.04	2.98E-01	0.00	0.02	5.75E-03	33	49	49	6.71E-01	Esophagus_Mucosa
ALCC	ENSG00000170540.14	ARL6IP1	-1.04	-0.08	2.98E-01	0.00	0.02	1.21E-03	1	4	4	6.71E-01	Esophagus_Mucosa
ALCC	ENSG00000278318.4	ZNF229	-1.04	-0.02	2.98E-01	0.00	0.02	6.43E-03	9	22	22	6.71E-01	Esophagus_Mucosa
ALCC	ENSG00000153975.9	ZUFSP	1.04	0.02	2.98E-01	0.00	0.06	8.70E-07	42	85	85	6.71E-01	Esophagus_Mucosa
ALCC	ENSG00000161328.10	LRRC56	-1.04	-0.01	2.98E-01	0.01	0.09	3.43E-10	15	22	22	6.71E-01	Esophagus_Mucosa
ALCC	ENSG00000164659.14	KIAA1324L	1.04	0.05	2.98E-01	0.00	0.02	1.09E-02	3	12	12	6.71E-01	Esophagus_Mucosa
ALCC	ENSG00000163501.6	IHH	1.04	0.01	2.98E-01	0.00	0.08	1.05E-08	12	26	26	6.71E-01	Esophagus_Mucosa
ALCC	ENSG00000255325.2	RP11-96B2.1	1.04	0.06	2.98E-01	0.00	0.12	5.33E-13	7	29	29	6.71E-01	Esophagus_Mucosa
ALCC	ENSG00000163918.10	RFC4	1.04	0.01	2.99E-01	0.01	0.19	2.29E-20	20	26	26	6.71E-01	Esophagus_Mucosa
ALCC	ENSG00000257230.1	RP11-272B17.2	-1.04	-0.01	2.99E-01	0.01	0.11	3.02E-12	22	48	48	6.71E-01	Esophagus_Mucosa
ALCC	ENSG00000142748.12	FCN3	1.04	0.01	2.99E-01	0.01	0.02	7.40E-03	12	52	52	6.72E-01	Esophagus_Mucosa
ALCC	ENSG00000180787.5	ZFP3	-1.04	-0.07	2.99E-01	0.00	0.03	9.34E-04	3	7	7	6.72E-01	Esophagus_Mucosa
ALCC	ENSG00000179532.12	DNHD1	1.04	0.03	2.99E-01	0.00	0.03	1.57E-04	11	17	17	6.72E-01	Esophagus_Mucosa
ALCC	ENSG00000153786.12	ZDHHC7	1.04	0.02	3.00E-01	0.00	0.08	4.51E-09	18	39	39	6.73E-01	Esophagus_Mucosa
ALCC	ENSG00000145103.12	ILDR1	-1.04	-0.02	3.00E-01	0.00	0.03	8.98E-04	14	32	32	6.73E-01	Esophagus_Mucosa
ALCC	ENSG00000256269.7	HMBS	-1.04	-0.01	3.00E-01	0.02	0.29	6.72E-33	31	46	46	6.73E-01	Esophagus_Mucosa
ALCC	ENSG00000151470.12	C4orf33	1.04	0.00	3.00E-01	0.04	0.30	1.61E-34	35	57	57	6.73E-01	Esophagus_Mucosa
ALCC	ENSG00000146909.7	NOM1	-1.04	-0.02	3.00E-01	0.00	0.07	3.56E-08	12	16	16	6.73E-01	Esophagus_Mucosa
ALCC	ENSG00000197948.10	FCHSD1	1.04	0.02	3.00E-01	0.00	0.05	1.29E-05	24	50	50	6.73E-01	Esophagus_Mucosa
ALCC	ENSG00000272282.1	LINC02084	1.04	0.01	3.00E-01	0.00	0.04	1.90E-05	9	21	21	6.73E-01	Esophagus_Mucosa
ALCC	ENSG00000119699.7	TGFB3	1.04	0.02	3.01E-01	0.00	0.09	4.61E-10	1	7	7	6.73E-01	Esophagus_Mucosa
ALCC	ENSG00000011638.10	TMEM159	-1.04	-0.01	3.01E-01	0.00	0.11	1.04E-11	11	18	18	6.73E-01	Esophagus_Mucosa
ALCC	ENSG00000185838.13	GNB1L	-1.04	-0.05	3.01E-01	0.00	0.17	3.23E-18	7	18	18	6.73E-01	Esophagus_Mucosa
ALCC	ENSG00000276791.1	CTD-2270P14.5	-1.03	-0.01	3.01E-01	0.02	0.34	7.75E-41	1	5	5	6.73E-01	Esophagus_Mucosa
ALCC	ENSG00000144659.10	SLC25A38	-1.03	-0.05	3.01E-01	0.00	0.04	1.38E-04	4	9	9	6.73E-01	Esophagus_Mucosa
ALCC	ENSG00000123643.12	SLC36A1	1.03	0.02	3.01E-01	0.00	0.26	6.94E-30	51	102	102	6.74E-01	Esophagus_Mucosa
ALCC	ENSG00000274825.1	RP4-616B8.5	1.03	0.01	3.01E-01	0.02	0.09	5.35E-10	16	21	21	6.74E-01	Esophagus_Mucosa
ALCC	ENSG00000186891.13	TNFRSF18	1.03	0.04	3.01E-01	0.00	0.05	2.69E-06	3	5	5	6.74E-01	Esophagus_Mucosa
ALCC	ENSG00000125037.12	EMC3	-1.03	-0.04	3.01E-01	0.00	0.03	2.62E-04	14	14	14	6.74E-01	Esophagus_Mucosa
ALCC	ENSG00000143970.16	ASXL2	-1.03	-0.04	3.01E-01	0.00	0.01	3.47E-02	9	13	13	6.74E-01	Esophagus_Mucosa
ALCC	ENSG00000108219.14	TSPAN14	-1.03	-0.03	3.02E-01	0.00	0.03	7.64E-04	23	61	61	6.74E-01	Esophagus_Mucosa
ALCC	ENSG00000159842.14	ABR	1.03	0.07	3.02E-01	0.00	0.16	7.45E-17	2	26	26	6.74E-01	Esophagus_Mucosa
ALCC	ENSG00000163002.12	NUP35	1.03	0.03	3.02E-01	0.00	0.06	4.48E-07	8	35	35	6.74E-01	Esophagus_Mucosa
ALCC	ENSG00000243056.1	EIF4EBP3	-1.03	-0.04	3.02E-01	0.00	0.03	1.98E-04	13	26	26	6.74E-01	Esophagus_Mucosa
ALCC	ENSG00000067057.16	PFKP	-1.03	-0.03	3.02E-01	0.00	0.11	8.14E-12	8	20	20	6.74E-01	Esophagus_Mucosa
ALCC	ENSG00000118308.15	LRMP	1.03	0.01	3.02E-01	0.00	0.22	1.52E-23	14	31	31	6.74E-01	Esophagus_Mucosa
ALCC	ENSG00000197451.11	HNRNPAB	-1.03	-0.06	3.02E-01	0.00	0.05	2.56E-06	2	9	9	6.74E-01	Esophagus_Mucosa
ALCC	ENSG00000258077.2	RP11-114H23.1	-1.03	0.00	3.02E-01	0.05	0.28	1.33E-32	33	74	74	6.75E-01	Esophagus_Mucosa
ALCC	ENSG00000214293.8	APTR	1.03	0.01	3.03E-01	0.01	0.39	3.04E-49	22	57	57	6.75E-01	Esophagus_Mucosa
ALCC	ENSG00000144476.5	ACKR3	-1.03	-0.02	3.03E-01	0.00	0.17	1.17E-18	5	21	21	6.75E-01	Esophagus_Mucosa
ALCC	ENSG00000257771.5	RP11-70F11.8	1.03	0.02	3.03E-01	0.00	0.05	7.69E-06	9	16	16	6.75E-01	Esophagus_Mucosa
ALCC	ENSG00000149599.15	DUSP15	-1.03	-0.01	3.03E-01	0.01	0.08	9.70E-09	41	75	75	6.75E-01	Esophagus_Mucosa
ALCC	ENSG00000183638.5	RP1L1	-1.03	-0.01	3.03E-01	0.03	0.23	1.05E-25	20	32	32	6.75E-01	Esophagus_Mucosa
ALCC	ENSG00000142694.6	EVA1B	1.03	0.03	3.03E-01	0.00	0.10	9.20E-11	4	16	16	6.75E-01	Esophagus_Mucosa
ALCC	ENSG00000110435.11	PDHX	1.03	0.00	3.03E-01	0.03	0.26	1.01E-29	12	13	13	6.75E-01	Esophagus_Mucosa
ALCC	ENSG00000125166.12	GOT2	1.03	0.01	3.03E-01	0.00	0.27	6.33E-31	18	35	35	6.75E-01	Esophagus_Mucosa
ALCC	ENSG00000185880.12	TRIM69	-1.03	-0.01	3.03E-01	0.01	0.27	3.16E-30	9	15	15	6.75E-01	Esophagus_Mucosa
ALCC	ENSG00000171135.13	JAGN1	-1.03	-0.02	3.03E-01	0.00	0.07	9.95E-08	23	44	44	6.75E-01	Esophagus_Mucosa
ALCC	ENSG00000091140.13	DLD	1.03	0.15	3.04E-01	0.00	0.03	1.26E-03	3	13	13	6.75E-01	Esophagus_Mucosa
ALCC	ENSG00000169599.12	NFU1	-1.03	-0.02	3.04E-01	0.00	0.01	2.28E-02	12	20	20	6.75E-01	Esophagus_Mucosa
ALCC	ENSG00000234616.8	JRK	-1.03	-0.03	3.04E-01	0.00	0.05	2.94E-06	32	42	42	6.75E-01	Esophagus_Mucosa
ALCC	ENSG00000165140.9	FBP1	1.03	0.02	3.04E-01	0.00	0.02	2.09E-03	5	8	8	6.75E-01	Esophagus_Mucosa
ALCC	ENSG00000168703.5	WFDC12	-1.03	-0.03	3.04E-01	0.00	0.02	2.14E-03	11	16	16	6.75E-01	Esophagus_Mucosa
ALCC	ENSG00000224259.6	LINC01133	-1.03	-0.02	3.04E-01	0.00	0.17	2.51E-18	9	37	37	6.75E-01	Esophagus_Mucosa
ALCC	ENSG00000254852.8	NPIPA2	-1.03	-0.01	3.04E-01	0.01	0.08	1.63E-08	10	17	17	6.75E-01	Esophagus_Mucosa
ALCC	ENSG00000063761.15	ADCK1	1.03	0.01	3.04E-01	0.00	0.13	5.53E-15	14	31	31	6.75E-01	Esophagus_Mucosa
ALCC	ENSG00000108010.11	GLRX3	1.03	0.02	3.04E-01	0.00	0.18	4.51E-20	16	63	63	6.75E-01	Esophagus_Mucosa
ALCC	ENSG00000183346.6	C10orf107	-1.03	0.00	3.04E-01	0.05	0.18	1.00E-19	11	13	13	6.76E-01	Esophagus_Mucosa
ALCC	ENSG00000164823.9	OSGIN2	1.03	0.34	3.04E-01	0.00	0.01	4.35E-02	1	12	12	6.76E-01	Esophagus_Mucosa
ALCC	ENSG00000128656.13	CHN1	1.03	0.02	3.05E-01	0.00	0.25	7.54E-28	32	47	47	6.77E-01	Esophagus_Mucosa
ALCC	ENSG00000230699.2	RP11-54O7.1	-1.03	-0.01	3.05E-01	0.01	0.05	1.32E-05	7	22	22	6.77E-01	Esophagus_Mucosa
ALCC	ENSG00000183044.11	ABAT	1.03	0.02	3.05E-01	0.00	0.36	2.43E-45	18	49	49	6.77E-01	Esophagus_Mucosa
ALCC	ENSG00000263683.1	RP4-777O23.1	-1.03	-0.01	3.05E-01	0.01	0.02	2.48E-03	18	24	24	6.77E-01	Esophagus_Mucosa
ALCC	ENSG00000160932.10	LY6E	1.03	0.01	3.05E-01	0.00	0.04	8.53E-05	3	24	24	6.77E-01	Esophagus_Mucosa
ALCC	ENSG00000100003.17	SEC14L2	-1.02	-0.04	3.05E-01	0.00	0.06	1.72E-06	3	4	4	6.77E-01	Esophagus_Mucosa
ALCC	ENSG00000179010.14	MRFAP1	1.02	0.07	3.06E-01	0.00	0.03	9.34E-04	3	7	7	6.77E-01	Esophagus_Mucosa
ALCC	ENSG00000067221.13	STOML1	-1.02	-0.03	3.06E-01	0.00	0.15	3.28E-17	7	33	33	6.77E-01	Esophagus_Mucosa
ALCC	ENSG00000144034.14	TPRKB	-1.02	-0.01	3.06E-01	0.01	0.15	4.28E-16	34	39	39	6.77E-01	Esophagus_Mucosa
ALCC	ENSG00000231861.2	OR5K2	-1.02	-0.08	3.06E-01	0.00	0.11	9.89E-12	1	11	11	6.77E-01	Esophagus_Mucosa
ALCC	ENSG00000179869.14	ABCA13	1.02	0.01	3.06E-01	0.02	0.29	1.02E-33	9	13	13	6.77E-01	Esophagus_Mucosa
ALCC	ENSG00000114473.13	IQCG	-1.02	-0.01	3.06E-01	0.02	0.10	4.35E-11	13	23	23	6.77E-01	Esophagus_Mucosa
ALCC	ENSG00000143811.18	PYCR2	1.02	0.06	3.06E-01	0.00	0.26	5.51E-30	3	10	10	6.77E-01	Esophagus_Mucosa
ALCC	ENSG00000272630.1	RP11-344N10.5	-1.02	-0.01	3.06E-01	0.00	0.03	3.29E-04	21	26	26	6.77E-01	Esophagus_Mucosa
ALCC	ENSG00000096996.15	IL12RB1	-1.02	-0.02	3.06E-01	0.00	0.03	2.55E-04	9	10	10	6.77E-01	Esophagus_Mucosa
ALCC	ENSG00000129465.15	RIPK3	1.02	0.01	3.06E-01	0.02	0.17	4.36E-18	7	11	11	6.77E-01	Esophagus_Mucosa
ALCC	ENSG00000184619.3	KRBA2	1.02	0.02	3.07E-01	0.00	0.16	5.55E-17	11	28	28	6.78E-01	Esophagus_Mucosa
ALCC	ENSG00000224843.6	LINC00240	1.02	0.01	3.07E-01	0.02	0.18	1.34E-19	26	28	28	6.78E-01	Esophagus_Mucosa
ALCC	ENSG00000161243.8	FBXO27	1.02	0.00	3.07E-01	0.16	0.64	8.23E-107	27	46	46	6.78E-01	Esophagus_Mucosa
ALCC	ENSG00000151665.12	PIGF	1.02	0.02	3.07E-01	0.00	0.05	2.15E-06	19	47	47	6.78E-01	Esophagus_Mucosa
ALCC	ENSG00000238266.1	LINC00707	1.02	0.01	3.07E-01	0.00	0.09	5.78E-10	3	16	16	6.78E-01	Esophagus_Mucosa
ALCC	ENSG00000050165.17	DKK3	1.02	0.03	3.07E-01	0.00	0.07	5.03E-08	16	21	21	6.78E-01	Esophagus_Mucosa
ALCC	ENSG00000146066.2	HIGD2A	-1.02	-0.04	3.08E-01	0.00	0.01	4.43E-02	5	28	28	6.78E-01	Esophagus_Mucosa
ALCC	ENSG00000242515.5	UGT1A10	-1.02	-0.03	3.08E-01	0.00	0.06	3.23E-07	9	18	18	6.78E-01	Esophagus_Mucosa
ALCC	ENSG00000149527.17	PLCH2	-1.02	-0.02	3.08E-01	0.00	0.03	6.01E-04	15	63	63	6.78E-01	Esophagus_Mucosa
ALCC	ENSG00000155816.19	FMN2	-1.02	-0.01	3.08E-01	0.00	0.05	9.57E-06	25	48	48	6.78E-01	Esophagus_Mucosa
ALCC	ENSG00000180370.10	PAK2	1.02	0.02	3.08E-01	0.00	0.01	2.14E-02	23	45	45	6.79E-01	Esophagus_Mucosa
ALCC	ENSG00000146067.15	FAM193B	1.02	0.17	3.08E-01	0.00	0.05	1.06E-05	3	9	9	6.79E-01	Esophagus_Mucosa
ALCC	ENSG00000197747.8	S100A10	1.02	0.07	3.08E-01	0.00	0.04	4.79E-05	7	13	13	6.79E-01	Esophagus_Mucosa
ALCC	ENSG00000034693.14	PEX3	-1.02	-0.02	3.09E-01	0.00	0.04	2.01E-05	19	25	25	6.79E-01	Esophagus_Mucosa
ALCC	ENSG00000185274.11	WBSCR17	1.02	0.04	3.09E-01	0.00	0.05	1.75E-05	16	47	47	6.79E-01	Esophagus_Mucosa
ALCC	ENSG00000167741.10	GGT6	-1.02	-0.24	3.09E-01	0.00	0.18	9.33E-20	3	52	52	6.79E-01	Esophagus_Mucosa
ALCC	ENSG00000130775.15	THEMIS2	1.02	0.01	3.09E-01	0.00	0.07	9.77E-08	11	19	19	6.79E-01	Esophagus_Mucosa
ALCC	ENSG00000117115.12	PADI2	-1.02	-0.02	3.09E-01	0.00	0.03	1.84E-04	27	66	66	6.79E-01	Esophagus_Mucosa
ALCC	ENSG00000246100.3	LINC00900	1.02	0.02	3.09E-01	0.00	0.07	1.86E-07	10	12	12	6.79E-01	Esophagus_Mucosa
ALCC	ENSG00000273245.1	RP11-434P11.2	1.02	0.01	3.09E-01	0.01	0.04	3.34E-05	20	26	26	6.79E-01	Esophagus_Mucosa
ALCC	ENSG00000137462.6	TLR2	-1.02	-0.02	3.09E-01	0.00	0.10	3.22E-11	10	16	16	6.79E-01	Esophagus_Mucosa
ALCC	ENSG00000278467.1	RP11-504P24.9	-1.02	-0.04	3.09E-01	0.00	0.01	4.19E-02	2	67	67	6.79E-01	Esophagus_Mucosa
ALCC	ENSG00000228474.5	OST4	1.02	0.05	3.10E-01	0.00	0.03	7.26E-04	7	9	9	6.80E-01	Esophagus_Mucosa
ALCC	ENSG00000148843.13	PDCD11	-1.02	-0.03	3.10E-01	0.00	0.07	1.33E-08	15	30	30	6.80E-01	Esophagus_Mucosa
ALCC	ENSG00000198729.4	PPP1R14C	-1.02	-0.01	3.10E-01	0.02	0.26	8.46E-29	14	38	38	6.80E-01	Esophagus_Mucosa
ALCC	ENSG00000075340.22	ADD2	1.02	0.02	3.10E-01	0.00	0.09	7.89E-10	7	35	35	6.80E-01	Esophagus_Mucosa
ALCC	ENSG00000183111.11	ARHGEF37	-1.01	-0.16	3.10E-01	0.00	0.04	9.59E-05	2	6	6	6.80E-01	Esophagus_Mucosa
ALCC	ENSG00000171984.14	C20orf196	1.01	0.01	3.10E-01	0.00	0.14	4.25E-15	11	36	36	6.80E-01	Esophagus_Mucosa
ALCC	ENSG00000095203.14	EPB41L4B	1.01	0.06	3.10E-01	0.00	0.05	4.54E-06	5	13	13	6.80E-01	Esophagus_Mucosa
ALCC	ENSG00000123427.16	METTL21B	-1.01	0.00	3.10E-01	0.05	0.28	1.30E-32	24	35	35	6.80E-01	Esophagus_Mucosa
ALCC	ENSG00000181619.11	GPR135	-1.01	-0.01	3.11E-01	0.01	0.16	1.20E-17	26	40	40	6.81E-01	Esophagus_Mucosa
ALCC	ENSG00000239672.7	NME1	1.01	0.03	3.11E-01	0.00	0.19	3.30E-20	18	54	54	6.81E-01	Esophagus_Mucosa
ALCC	ENSG00000159658.10	EFCAB14	-1.01	-0.03	3.11E-01	0.00	0.33	1.87E-40	10	35	35	6.81E-01	Esophagus_Mucosa
ALCC	ENSG00000032444.15	PNPLA6	1.01	0.05	3.11E-01	0.00	0.02	3.54E-03	3	6	6	6.81E-01	Esophagus_Mucosa
ALCC	ENSG00000158828.7	PINK1	1.01	0.04	3.11E-01	0.00	0.03	8.39E-04	2	3	3	6.81E-01	Esophagus_Mucosa
ALCC	ENSG00000183665.5	TRMT12	1.01	0.01	3.12E-01	0.02	0.19	7.24E-21	8	10	10	6.81E-01	Esophagus_Mucosa
ALCC	ENSG00000103811.15	CTSH	1.01	0.05	3.12E-01	0.00	0.38	3.77E-47	7	18	18	6.81E-01	Esophagus_Mucosa
ALCC	ENSG00000108349.16	CASC3	1.01	0.03	3.12E-01	0.00	0.04	2.25E-05	2	8	8	6.81E-01	Esophagus_Mucosa
ALCC	ENSG00000266074.8	BAHCC1	-1.01	-0.02	3.12E-01	0.00	0.03	7.73E-04	36	71	71	6.81E-01	Esophagus_Mucosa
ALCC	ENSG00000142765.17	SYTL1	1.01	0.04	3.12E-01	0.00	0.09	3.53E-10	17	37	37	6.81E-01	Esophagus_Mucosa
ALCC	ENSG00000204228.3	HSD17B8	1.01	0.01	3.12E-01	0.01	0.19	2.77E-21	26	35	35	6.82E-01	Esophagus_Mucosa
ALCC	ENSG00000196268.11	ZNF493	1.01	0.01	3.12E-01	0.02	0.39	7.24E-49	20	34	34	6.82E-01	Esophagus_Mucosa
ALCC	ENSG00000151883.17	PARP8	1.01	0.03	3.12E-01	0.00	0.07	2.10E-08	6	45	45	6.82E-01	Esophagus_Mucosa
ALCC	ENSG00000215790.6	SLC35E2	-1.01	-0.01	3.12E-01	0.00	0.07	1.63E-07	17	44	44	6.82E-01	Esophagus_Mucosa
ALCC	ENSG00000204947.8	ZNF425	1.01	0.02	3.13E-01	0.00	0.10	2.33E-11	11	20	20	6.83E-01	Esophagus_Mucosa
ALCC	ENSG00000136104.19	RNASEH2B	-1.01	-0.01	3.13E-01	0.01	0.22	1.83E-24	20	45	45	6.83E-01	Esophagus_Mucosa
ALCC	ENSG00000223396.2	RP11-134G8.5	-1.01	-0.07	3.13E-01	0.00	0.01	2.98E-02	3	8	8	6.83E-01	Esophagus_Mucosa
ALCC	ENSG00000183527.11	PSMG1	-1.01	-0.01	3.13E-01	0.00	0.54	1.65E-79	12	33	33	6.83E-01	Esophagus_Mucosa
ALCC	ENSG00000170248.13	PDCD6IP	-1.01	-0.05	3.13E-01	0.00	0.18	6.63E-19	38	52	52	6.83E-01	Esophagus_Mucosa
ALCC	ENSG00000165507.8	C10orf10	1.01	0.02	3.14E-01	0.00	0.01	2.82E-02	21	21	21	6.84E-01	Esophagus_Mucosa
ALCC	ENSG00000188185.11	LINC00265	-1.01	-0.85	3.14E-01	0.00	0.30	1.47E-34	1	18	18	6.84E-01	Esophagus_Mucosa
ALCC	ENSG00000124602.9	UNC5CL	-1.01	-0.02	3.14E-01	0.00	0.04	9.28E-05	27	48	48	6.84E-01	Esophagus_Mucosa
ALCC	ENSG00000246640.1	RP11-1094H24.4	1.01	0.01	3.14E-01	0.01	0.07	1.14E-07	27	44	44	6.84E-01	Esophagus_Mucosa
ALCC	ENSG00000112561.17	TFEB	-1.01	-0.02	3.14E-01	0.00	0.04	2.43E-05	22	41	41	6.84E-01	Esophagus_Mucosa
ALCC	ENSG00000139155.8	SLCO1C1	-1.01	-0.02	3.14E-01	0.00	0.04	1.25E-04	13	37	37	6.84E-01	Esophagus_Mucosa
ALCC	ENSG00000176083.17	ZNF683	-1.01	-0.02	3.15E-01	0.00	0.01	3.12E-02	15	16	16	6.84E-01	Esophagus_Mucosa
ALCC	ENSG00000122367.19	LDB3	-1.01	-0.02	3.15E-01	0.00	0.11	2.13E-12	34	46	46	6.84E-01	Esophagus_Mucosa
ALCC	ENSG00000182938.4	OTOP3	1.00	0.05	3.15E-01	0.00	0.04	1.34E-04	2	10	10	6.84E-01	Esophagus_Mucosa
ALCC	ENSG00000261996.1	CTC-281F24.1	-1.00	-0.02	3.15E-01	0.00	0.61	6.79E-97	6	41	41	6.84E-01	Esophagus_Mucosa
ALCC	ENSG00000116815.15	CD58	-1.00	-0.01	3.15E-01	0.00	0.13	6.54E-14	14	28	28	6.84E-01	Esophagus_Mucosa
ALCC	ENSG00000021776.10	AQR	-1.00	-0.03	3.15E-01	0.00	0.01	4.19E-02	12	19	19	6.84E-01	Esophagus_Mucosa
ALCC	ENSG00000197045.12	GMFB	-1.00	-0.55	3.15E-01	0.00	0.04	3.06E-05	2	6	6	6.84E-01	Esophagus_Mucosa
ALCC	ENSG00000227888.4	FAM66A	1.00	0.01	3.15E-01	0.01	0.18	1.77E-19	19	52	52	6.84E-01	Esophagus_Mucosa
ALCC	ENSG00000185436.11	IFNLR1	-1.00	0.00	3.15E-01	0.04	0.20	8.72E-23	27	54	54	6.84E-01	Esophagus_Mucosa
ALCC	ENSG00000104763.18	ASAH1	-1.00	-0.01	3.15E-01	0.02	0.31	5.92E-37	11	15	15	6.84E-01	Esophagus_Mucosa
ALCC	ENSG00000101199.12	ARFGAP1	-1.00	-0.13	3.15E-01	0.00	0.04	3.31E-05	2	6	6	6.84E-01	Esophagus_Mucosa
ALCC	ENSG00000134884.13	ARGLU1	1.00	0.34	3.16E-01	0.00	0.02	9.40E-03	1	4	4	6.84E-01	Esophagus_Mucosa
ALCC	ENSG00000103415.11	HMOX2	-1.00	-0.13	3.16E-01	0.00	0.03	3.64E-04	2	9	9	6.84E-01	Esophagus_Mucosa
ALCC	ENSG00000228526.6	MIR34AHG	-1.00	-0.08	3.16E-01	0.00	0.03	1.06E-03	6	10	10	6.84E-01	Esophagus_Mucosa
ALCC	ENSG00000104369.4	JPH1	-1.00	-0.01	3.16E-01	0.02	0.15	6.46E-17	48	79	79	6.84E-01	Esophagus_Mucosa
ALCC	ENSG00000072062.13	PRKACA	1.00	0.01	3.16E-01	0.02	0.24	5.29E-28	9	10	10	6.84E-01	Esophagus_Mucosa
ALCC	ENSG00000187624.8	C17orf97	-1.00	0.00	3.16E-01	0.29	0.63	3.61E-103	3	7	7	6.84E-01	Esophagus_Mucosa
ALCC	ENSG00000104946.12	TBC1D17	1.00	0.05	3.16E-01	0.00	0.01	4.25E-02	5	11	11	6.84E-01	Esophagus_Mucosa
ALCC	ENSG00000261150.2	EPPK1	-1.00	-0.01	3.16E-01	0.01	0.03	2.78E-04	18	33	33	6.84E-01	Esophagus_Mucosa
ALCC	ENSG00000182179.12	UBA7	1.00	0.01	3.16E-01	0.02	0.25	2.28E-28	19	26	26	6.85E-01	Esophagus_Mucosa
ALCC	ENSG00000116701.14	NCF2	1.00	0.01	3.16E-01	0.01	0.20	2.07E-21	58	68	68	6.85E-01	Esophagus_Mucosa
ALCC	ENSG00000126246.9	IGFLR1	1.00	0.02	3.17E-01	0.00	0.03	6.01E-04	15	18	18	6.85E-01	Esophagus_Mucosa
ALCC	ENSG00000008324.11	SS18L2	1.00	0.02	3.17E-01	0.00	0.02	1.54E-03	18	49	49	6.85E-01	Esophagus_Mucosa
ALCC	ENSG00000244165.1	P2RY11	-1.00	-0.01	3.17E-01	0.01	0.20	1.49E-22	5	13	13	6.85E-01	Esophagus_Mucosa
ALCC	ENSG00000198576.3	ARC	1.00	0.03	3.17E-01	0.00	0.02	3.34E-03	9	37	37	6.85E-01	Esophagus_Mucosa
ALCC	ENSG00000186834.3	HEXIM1	1.00	0.02	3.17E-01	0.00	0.04	9.26E-05	16	39	39	6.85E-01	Esophagus_Mucosa
ALCC	ENSG00000138050.14	THUMPD2	1.00	0.01	3.17E-01	0.01	0.08	5.20E-09	6	7	7	6.85E-01	Esophagus_Mucosa
ALCC	ENSG00000103995.13	CEP152	-1.00	-0.01	3.17E-01	0.00	0.11	3.65E-12	14	16	16	6.85E-01	Esophagus_Mucosa
ALCC	ENSG00000143153.12	ATP1B1	1.00	0.01	3.17E-01	0.01	0.20	7.06E-22	47	80	80	6.86E-01	Esophagus_Mucosa
ALCC	ENSG00000182827.8	ACBD3	1.00	0.03	3.18E-01	0.00	0.10	9.81E-11	29	40	40	6.86E-01	Esophagus_Mucosa
ALCC	ENSG00000204920.10	ZNF155	-1.00	0.00	3.18E-01	0.04	0.28	6.03E-32	31	65	65	6.86E-01	Esophagus_Mucosa
ALCC	ENSG00000162576.16	MXRA8	-1.00	-0.01	3.18E-01	0.01	0.12	2.59E-13	10	29	29	6.86E-01	Esophagus_Mucosa
ALCC	ENSG00000086200.16	IPO11	-1.00	-0.03	3.18E-01	0.00	0.05	1.26E-05	20	55	55	6.86E-01	Esophagus_Mucosa
ALCC	ENSG00000174132.8	FAM174A	1.00	0.01	3.18E-01	0.00	0.04	2.43E-05	19	30	30	6.86E-01	Esophagus_Mucosa
ALCC	ENSG00000277232.2	GTSE1-AS1	-1.00	-0.01	3.18E-01	0.02	0.05	1.08E-05	19	41	41	6.86E-01	Esophagus_Mucosa
ALCC	ENSG00000198542.13	ITGBL1	-1.00	-0.02	3.18E-01	0.00	0.06	5.34E-07	14	29	29	6.86E-01	Esophagus_Mucosa
ALCC	ENSG00000100448.3	CTSG	1.00	0.04	3.18E-01	0.00	0.02	1.86E-03	3	5	5	6.86E-01	Esophagus_Mucosa
ALCC	ENSG00000118217.5	ATF6	-1.00	-0.03	3.18E-01	0.00	0.10	1.08E-10	14	26	26	6.86E-01	Esophagus_Mucosa
ALCC	ENSG00000178343.4	SHISA3	1.00	0.03	3.18E-01	0.00	0.02	5.05E-03	3	5	5	6.86E-01	Esophagus_Mucosa
ALCC	ENSG00000188612.11	SUMO2	-1.00	-0.05	3.18E-01	0.00	0.05	9.94E-06	17	37	37	6.86E-01	Esophagus_Mucosa
ALCC	ENSG00000126870.15	WDR60	1.00	0.00	3.19E-01	0.06	0.37	9.22E-46	25	34	34	6.86E-01	Esophagus_Mucosa
ALCC	ENSG00000100348.9	TXN2	1.00	0.03	3.19E-01	0.00	0.08	1.54E-08	9	14	14	6.86E-01	Esophagus_Mucosa
ALCC	ENSG00000282885.1	RP11-596C23.6	-1.00	-0.02	3.19E-01	0.00	0.06	4.65E-07	16	20	20	6.86E-01	Esophagus_Mucosa
ALCC	ENSG00000083093.9	PALB2	1.00	0.04	3.19E-01	0.00	0.01	2.06E-02	8	16	16	6.86E-01	Esophagus_Mucosa
ALCC	ENSG00000070526.14	ST6GALNAC1	1.00	0.09	3.19E-01	0.00	0.24	2.21E-27	7	21	21	6.86E-01	Esophagus_Mucosa
ALCC	ENSG00000259153.1	RP6-65G23.3	1.00	0.04	3.19E-01	0.00	0.01	1.60E-02	12	22	22	6.86E-01	Esophagus_Mucosa
ALCC	ENSG00000134575.9	ACP2	1.00	0.00	3.19E-01	0.03	0.25	1.67E-28	18	28	28	6.86E-01	Esophagus_Mucosa
ALCC	ENSG00000141837.19	CACNA1A	1.00	0.61	3.19E-01	0.00	0.03	6.44E-04	1	3	3	6.86E-01	Esophagus_Mucosa
ALCC	ENSG00000214376.5	VSTM5	-1.00	-0.19	3.19E-01	0.00	0.10	3.63E-11	3	10	10	6.86E-01	Esophagus_Mucosa
ALCC	ENSG00000146233.7	CYP39A1	-1.00	-0.02	3.19E-01	0.00	0.05	8.84E-06	4	4	4	6.86E-01	Esophagus_Mucosa
ALCC	ENSG00000103034.14	NDRG4	-1.00	-0.02	3.20E-01	0.00	0.05	3.49E-06	25	37	37	6.86E-01	Esophagus_Mucosa
ALCC	ENSG00000166716.9	ZNF592	-1.00	-0.01	3.20E-01	0.02	0.14	1.14E-15	21	31	31	6.86E-01	Esophagus_Mucosa
ALCC	ENSG00000196290.14	NIF3L1	0.99	0.03	3.20E-01	0.00	0.03	6.12E-04	13	13	13	6.86E-01	Esophagus_Mucosa
ALCC	ENSG00000140511.11	HAPLN3	0.99	0.01	3.20E-01	0.01	0.14	2.09E-15	15	29	29	6.86E-01	Esophagus_Mucosa
ALCC	ENSG00000056558.10	TRAF1	0.99	0.01	3.20E-01	0.01	0.14	9.70E-15	36	54	54	6.86E-01	Esophagus_Mucosa
ALCC	ENSG00000144354.13	CDCA7	0.99	0.01	3.20E-01	0.01	0.09	3.36E-10	31	49	49	6.86E-01	Esophagus_Mucosa
ALCC	ENSG00000136859.9	ANGPTL2	0.99	0.03	3.20E-01	0.00	0.04	5.60E-05	6	9	9	6.86E-01	Esophagus_Mucosa
ALCC	ENSG00000179889.18	PDXDC1	-0.99	-0.01	3.20E-01	0.01	0.06	6.46E-07	20	46	46	6.86E-01	Esophagus_Mucosa
ALCC	ENSG00000154222.14	CC2D1B	-0.99	-0.01	3.21E-01	0.03	0.25	1.82E-27	30	41	41	6.87E-01	Esophagus_Mucosa
ALCC	ENSG00000117682.16	DHDDS	-0.99	-0.05	3.21E-01	0.00	0.13	6.53E-14	11	22	22	6.87E-01	Esophagus_Mucosa
ALCC	ENSG00000164054.15	SHISA5	-0.99	-0.01	3.21E-01	0.03	0.36	1.66E-45	14	22	22	6.87E-01	Esophagus_Mucosa
ALCC	ENSG00000204291.10	COL15A1	0.99	0.30	3.21E-01	0.00	0.02	3.45E-03	3	14	14	6.87E-01	Esophagus_Mucosa
ALCC	ENSG00000214870.8	AC004540.5	0.99	0.13	3.21E-01	0.00	0.09	8.41E-10	3	14	14	6.87E-01	Esophagus_Mucosa
ALCC	ENSG00000092036.18	HAUS4	-0.99	-0.01	3.21E-01	0.01	0.58	1.39E-89	20	45	45	6.87E-01	Esophagus_Mucosa
ALCC	ENSG00000167291.15	TBC1D16	-0.99	-0.11	3.21E-01	0.00	0.01	3.30E-02	2	4	4	6.87E-01	Esophagus_Mucosa
ALCC	ENSG00000120756.12	PLS1	-0.99	-0.01	3.21E-01	0.00	0.02	9.98E-03	31	61	61	6.87E-01	Esophagus_Mucosa
ALCC	ENSG00000197965.11	MPZL1	-0.99	-0.02	3.21E-01	0.00	0.16	7.14E-18	12	24	24	6.87E-01	Esophagus_Mucosa
ALCC	ENSG00000163512.13	AZI2	0.99	0.03	3.22E-01	0.00	0.02	1.76E-03	6	14	14	6.87E-01	Esophagus_Mucosa
ALCC	ENSG00000166482.11	MFAP4	0.99	0.28	3.22E-01	0.00	0.01	1.85E-02	1	2	2	6.87E-01	Esophagus_Mucosa
ALCC	ENSG00000104611.11	SH2D4A	0.99	0.01	3.22E-01	0.01	0.16	3.58E-17	33	46	46	6.88E-01	Esophagus_Mucosa
ALCC	ENSG00000115602.16	IL1RL1	-0.99	-0.01	3.22E-01	0.01	0.05	1.35E-05	27	59	59	6.88E-01	Esophagus_Mucosa
ALCC	ENSG00000263874.2	LINC00672	0.99	0.01	3.22E-01	0.01	0.13	1.79E-14	25	47	47	6.88E-01	Esophagus_Mucosa
ALCC	ENSG00000232328.1	AC011286.1	0.99	0.17	3.22E-01	0.00	0.06	2.08E-07	1	8	8	6.88E-01	Esophagus_Mucosa
ALCC	ENSG00000173838.11	10-Mar	0.99	0.02	3.23E-01	0.00	0.04	2.73E-05	18	26	26	6.88E-01	Esophagus_Mucosa
ALCC	ENSG00000205085.10	FAM71F2	-0.99	-0.01	3.23E-01	0.03	0.12	2.82E-13	44	64	64	6.88E-01	Esophagus_Mucosa
ALCC	ENSG00000180209.11	MYLPF	-0.99	-0.01	3.23E-01	0.01	0.03	1.01E-03	11	13	13	6.88E-01	Esophagus_Mucosa
ALCC	ENSG00000250722.5	SELENOP	-0.99	-0.02	3.23E-01	0.00	0.06	2.42E-07	14	19	19	6.88E-01	Esophagus_Mucosa
ALCC	ENSG00000172986.12	GXYLT2	-0.99	-0.01	3.23E-01	0.00	0.08	5.36E-09	10	11	11	6.88E-01	Esophagus_Mucosa
ALCC	ENSG00000174788.9	PCP2	0.99	0.00	3.23E-01	0.03	0.21	1.17E-22	9	12	12	6.88E-01	Esophagus_Mucosa
ALCC	ENSG00000176915.14	ANKLE2	0.99	0.05	3.23E-01	0.00	0.31	2.78E-36	8	35	35	6.88E-01	Esophagus_Mucosa
ALCC	ENSG00000137288.9	UQCC2	0.99	0.03	3.23E-01	0.00	0.12	3.01E-13	14	22	22	6.89E-01	Esophagus_Mucosa
ALCC	ENSG00000107897.18	ACBD5	0.99	0.03	3.23E-01	0.00	0.03	4.06E-04	12	13	13	6.89E-01	Esophagus_Mucosa
ALCC	ENSG00000198917.12	SPOUT1	-0.99	-0.01	3.24E-01	0.00	0.29	4.34E-33	8	14	14	6.89E-01	Esophagus_Mucosa
ALCC	ENSG00000239713.8	APOBEC3G	0.99	0.01	3.24E-01	0.01	0.39	1.96E-47	6	19	19	6.89E-01	Esophagus_Mucosa
ALCC	ENSG00000105583.9	WDR83OS	0.99	0.02	3.24E-01	0.00	0.03	8.52E-04	12	18	18	6.89E-01	Esophagus_Mucosa
ALCC	ENSG00000128512.20	DOCK4	-0.99	-0.03	3.24E-01	0.00	0.04	7.56E-05	2	3	3	6.89E-01	Esophagus_Mucosa
ALCC	ENSG00000196805.7	SPRR2B	0.99	0.07	3.24E-01	0.00	0.10	1.77E-10	14	48	48	6.89E-01	Esophagus_Mucosa
ALCC	ENSG00000161944.16	ASGR2	0.99	0.03	3.24E-01	0.00	0.02	4.73E-03	3	16	16	6.89E-01	Esophagus_Mucosa
ALCC	ENSG00000106524.8	ANKMY2	-0.99	-0.02	3.24E-01	0.00	0.02	7.90E-03	17	30	30	6.89E-01	Esophagus_Mucosa
ALCC	ENSG00000173559.12	NABP1	-0.99	-0.07	3.24E-01	0.00	0.08	4.45E-09	6	24	24	6.89E-01	Esophagus_Mucosa
ALCC	ENSG00000183431.11	SF3A3	-0.99	-0.02	3.24E-01	0.00	0.27	3.97E-31	9	23	23	6.89E-01	Esophagus_Mucosa
ALCC	ENSG00000183114.7	FAM43B	0.99	0.01	3.24E-01	0.03	0.12	9.25E-13	48	74	74	6.89E-01	Esophagus_Mucosa
ALCC	ENSG00000124120.10	TTPAL	-0.99	-0.02	3.24E-01	0.00	0.06	3.35E-07	6	13	13	6.89E-01	Esophagus_Mucosa
ALCC	ENSG00000123213.22	NLN	0.99	0.01	3.25E-01	0.01	0.25	7.15E-29	22	40	40	6.89E-01	Esophagus_Mucosa
ALCC	ENSG00000185352.8	HS6ST3	-0.98	-0.01	3.25E-01	0.01	0.13	7.87E-14	32	90	90	6.89E-01	Esophagus_Mucosa
ALCC	ENSG00000155974.11	GRIP1	-0.98	-0.01	3.25E-01	0.01	0.16	1.36E-17	9	22	22	6.90E-01	Esophagus_Mucosa
ALCC	ENSG00000186493.11	C5orf38	-0.98	-0.03	3.26E-01	0.00	0.05	4.24E-06	12	22	22	6.90E-01	Esophagus_Mucosa
ALCC	ENSG00000242852.6	ZNF709	0.98	0.07	3.26E-01	0.00	0.03	4.38E-04	6	10	10	6.91E-01	Esophagus_Mucosa
ALCC	ENSG00000139192.11	TAPBPL	0.98	0.00	3.26E-01	0.08	0.45	5.99E-60	16	17	17	6.91E-01	Esophagus_Mucosa
ALCC	ENSG00000105929.15	ATP6V0A4	-0.98	-0.02	3.26E-01	0.00	0.04	3.86E-05	9	32	32	6.91E-01	Esophagus_Mucosa
ALCC	ENSG00000133028.10	SCO1	0.98	0.04	3.26E-01	0.00	0.01	1.65E-02	10	35	35	6.91E-01	Esophagus_Mucosa
ALCC	ENSG00000146373.16	RNF217	-0.98	-0.03	3.26E-01	0.00	0.09	1.63E-09	11	33	33	6.91E-01	Esophagus_Mucosa
ALCC	ENSG00000099994.10	SUSD2	0.98	0.01	3.26E-01	0.02	0.28	1.86E-32	30	78	78	6.91E-01	Esophagus_Mucosa
ALCC	ENSG00000172817.3	CYP7B1	-0.98	-0.03	3.27E-01	0.00	0.01	2.72E-02	12	20	20	6.92E-01	Esophagus_Mucosa
ALCC	ENSG00000124523.15	SIRT5	0.98	0.02	3.27E-01	0.00	0.03	2.22E-04	15	26	26	6.92E-01	Esophagus_Mucosa
ALCC	ENSG00000064490.13	RFXANK	0.98	0.05	3.27E-01	0.00	0.01	2.79E-02	11	17	17	6.92E-01	Esophagus_Mucosa
ALCC	ENSG00000268362.5	CTD-2017D11.1	0.98	0.00	3.27E-01	0.30	0.63	2.43E-101	23	30	30	6.92E-01	Esophagus_Mucosa
ALCC	ENSG00000157111.12	TMEM171	0.98	0.06	3.27E-01	0.00	0.08	1.09E-08	19	39	39	6.92E-01	Esophagus_Mucosa
ALCC	ENSG00000189045.13	ANKDD1B	-0.98	-0.01	3.27E-01	0.01	0.06	3.77E-07	24	40	40	6.92E-01	Esophagus_Mucosa
ALCC	ENSG00000171729.13	TMEM51	0.98	0.01	3.27E-01	0.01	0.20	5.65E-22	13	31	31	6.92E-01	Esophagus_Mucosa
ALCC	ENSG00000182858.13	ALG12	-0.98	-0.02	3.27E-01	0.00	0.02	6.17E-03	14	25	25	6.92E-01	Esophagus_Mucosa
ALCC	ENSG00000141665.11	FBXO15	-0.98	-0.02	3.27E-01	0.00	0.04	8.65E-05	10	11	11	6.92E-01	Esophagus_Mucosa
ALCC	ENSG00000010361.13	FUZ	0.98	0.03	3.28E-01	0.00	0.02	1.81E-03	13	29	29	6.92E-01	Esophagus_Mucosa
ALCC	ENSG00000228857.2	AC104653.1	-0.98	-0.02	3.28E-01	0.00	0.05	1.18E-05	6	13	13	6.92E-01	Esophagus_Mucosa
ALCC	ENSG00000184445.11	KNTC1	0.98	0.02	3.28E-01	0.00	0.05	1.32E-05	9	21	21	6.92E-01	Esophagus_Mucosa
ALCC	ENSG00000177868.11	SVBP	0.98	0.00	3.28E-01	0.04	0.22	3.65E-24	11	16	16	6.92E-01	Esophagus_Mucosa
ALCC	ENSG00000139405.15	RITA1	0.98	0.02	3.28E-01	0.00	0.06	3.48E-07	13	22	22	6.92E-01	Esophagus_Mucosa
ALCC	ENSG00000273366.1	CTA-989H11.1	-0.98	-0.03	3.28E-01	0.00	0.11	1.87E-11	4	9	9	6.92E-01	Esophagus_Mucosa
ALCC	ENSG00000114166.7	KAT2B	0.98	0.06	3.28E-01	0.00	0.01	3.64E-02	4	10	10	6.92E-01	Esophagus_Mucosa
ALCC	ENSG00000180432.5	CYP8B1	-0.98	-0.02	3.28E-01	0.00	0.02	6.61E-03	8	13	13	6.92E-01	Esophagus_Mucosa
ALCC	ENSG00000246523.7	RP11-736K20.6	0.98	0.02	3.28E-01	0.00	0.06	6.90E-07	9	21	21	6.92E-01	Esophagus_Mucosa
ALCC	ENSG00000116353.15	MECR	0.98	0.02	3.28E-01	0.00	0.12	1.60E-13	26	41	41	6.92E-01	Esophagus_Mucosa
ALCC	ENSG00000090382.6	LYZ	-0.98	-0.06	3.28E-01	0.00	0.10	8.87E-11	4	21	21	6.92E-01	Esophagus_Mucosa
ALCC	ENSG00000105227.14	PRX	-0.98	-0.01	3.28E-01	0.00	0.01	3.49E-02	12	29	29	6.92E-01	Esophagus_Mucosa
ALCC	ENSG00000162378.12	ZYG11B	-0.98	-0.02	3.29E-01	0.00	0.23	3.76E-26	16	48	48	6.92E-01	Esophagus_Mucosa
ALCC	ENSG00000251600.5	RP11-673E1.1	-0.98	0.00	3.29E-01	0.04	0.20	8.47E-22	26	44	44	6.93E-01	Esophagus_Mucosa
ALCC	ENSG00000165806.19	CASP7	0.98	0.00	3.29E-01	0.04	0.42	2.09E-54	57	64	64	6.93E-01	Esophagus_Mucosa
ALCC	ENSG00000162624.14	LHX8	-0.98	-0.01	3.29E-01	0.00	0.08	1.53E-08	13	46	46	6.93E-01	Esophagus_Mucosa
ALCC	ENSG00000245694.9	CRNDE	0.98	0.05	3.29E-01	0.00	0.04	4.64E-05	4	17	17	6.93E-01	Esophagus_Mucosa
ALCC	ENSG00000257698.1	RP11-620J15.3	-0.97	-0.02	3.30E-01	0.00	0.02	1.56E-03	10	17	17	6.93E-01	Esophagus_Mucosa
ALCC	ENSG00000135503.12	ACVR1B	-0.97	-0.02	3.30E-01	0.00	0.01	3.30E-02	32	63	63	6.93E-01	Esophagus_Mucosa
ALCC	ENSG00000133943.20	C14orf159	0.97	0.06	3.30E-01	0.00	0.02	2.16E-03	6	24	24	6.93E-01	Esophagus_Mucosa
ALCC	ENSG00000170425.3	ADORA2B	0.97	0.03	3.30E-01	0.00	0.12	2.80E-13	17	30	30	6.93E-01	Esophagus_Mucosa
ALCC	ENSG00000160593.18	JAML	0.97	0.30	3.30E-01	0.00	0.01	3.38E-02	1	3	3	6.93E-01	Esophagus_Mucosa
ALCC	ENSG00000141934.9	PLPP2	-0.97	0.00	3.30E-01	0.05	0.38	1.15E-46	23	62	62	6.93E-01	Esophagus_Mucosa
ALCC	ENSG00000128789.20	PSMG2	-0.97	-0.03	3.30E-01	0.00	0.06	1.07E-06	12	19	19	6.93E-01	Esophagus_Mucosa
ALCC	ENSG00000173660.11	UQCRH	0.97	0.01	3.30E-01	0.00	0.14	2.32E-15	3	4	4	6.93E-01	Esophagus_Mucosa
ALCC	ENSG00000173218.14	VANGL1	0.97	0.01	3.30E-01	0.02	0.19	5.47E-21	43	70	70	6.93E-01	Esophagus_Mucosa
ALCC	ENSG00000136636.12	KCTD3	-0.97	-0.03	3.30E-01	0.00	0.20	1.20E-21	7	21	21	6.93E-01	Esophagus_Mucosa
ALCC	ENSG00000124299.13	PEPD	0.97	0.01	3.31E-01	0.00	0.40	1.97E-51	26	65	65	6.93E-01	Esophagus_Mucosa
ALCC	ENSG00000103249.17	CLCN7	-0.97	-0.01	3.31E-01	0.01	0.14	1.89E-15	9	12	12	6.93E-01	Esophagus_Mucosa
ALCC	ENSG00000136235.15	GPNMB	0.97	0.01	3.31E-01	0.00	0.02	1.95E-03	34	51	51	6.93E-01	Esophagus_Mucosa
ALCC	ENSG00000095574.11	IKZF5	0.97	0.03	3.31E-01	0.00	0.04	3.58E-05	14	18	18	6.93E-01	Esophagus_Mucosa
ALCC	ENSG00000175274.18	TP53I11	-0.97	-0.01	3.31E-01	0.00	0.05	6.55E-06	24	43	43	6.93E-01	Esophagus_Mucosa
ALCC	ENSG00000149043.16	SYT8	-0.97	-0.02	3.31E-01	0.00	0.08	8.38E-09	4	19	19	6.93E-01	Esophagus_Mucosa
ALCC	ENSG00000128604.19	IRF5	0.97	0.00	3.32E-01	0.04	0.26	5.18E-29	36	44	44	6.94E-01	Esophagus_Mucosa
ALCC	ENSG00000276073.1	RP5-1125A11.7	-0.97	0.00	3.32E-01	0.05	0.20	5.12E-22	13	15	15	6.95E-01	Esophagus_Mucosa
ALCC	ENSG00000133665.12	DYDC2	-0.97	-0.01	3.32E-01	0.00	0.08	3.36E-09	13	25	25	6.95E-01	Esophagus_Mucosa
ALCC	ENSG00000220161.4	LINC02076	-0.97	-0.01	3.32E-01	0.01	0.06	5.96E-07	7	81	81	6.95E-01	Esophagus_Mucosa
ALCC	ENSG00000257515.1	RP11-498M15.1	0.97	0.01	3.33E-01	0.01	0.06	1.02E-06	8	10	10	6.95E-01	Esophagus_Mucosa
ALCC	ENSG00000165948.10	IFI27L1	-0.97	-0.01	3.33E-01	0.02	0.40	2.19E-49	22	45	45	6.95E-01	Esophagus_Mucosa
ALCC	ENSG00000037474.14	NSUN2	-0.97	-0.01	3.33E-01	0.00	0.28	1.03E-31	21	57	57	6.95E-01	Esophagus_Mucosa
ALCC	ENSG00000257365.7	FNTB	-0.97	-0.01	3.33E-01	0.01	0.14	1.70E-14	61	83	83	6.95E-01	Esophagus_Mucosa
ALCC	ENSG00000135596.17	MICAL1	0.97	0.01	3.33E-01	0.01	0.05	8.71E-06	12	32	32	6.95E-01	Esophagus_Mucosa
ALCC	ENSG00000133056.13	PIK3C2B	-0.97	-0.01	3.33E-01	0.00	0.14	5.16E-15	11	21	21	6.95E-01	Esophagus_Mucosa
ALCC	ENSG00000136932.13	TRMO	0.97	0.09	3.33E-01	0.00	0.25	1.21E-27	1	10	10	6.95E-01	Esophagus_Mucosa
ALCC	ENSG00000171724.2	VAT1L	-0.97	-0.04	3.33E-01	0.00	0.06	5.23E-07	6	28	28	6.95E-01	Esophagus_Mucosa
ALCC	ENSG00000180611.6	MB21D2	-0.97	0.00	3.33E-01	0.04	0.15	2.78E-16	29	49	49	6.95E-01	Esophagus_Mucosa
ALCC	ENSG00000181026.14	AEN	0.97	0.78	3.33E-01	0.00	0.03	7.57E-04	1	4	4	6.95E-01	Esophagus_Mucosa
ALCC	ENSG00000167995.15	BEST1	-0.97	-0.02	3.33E-01	0.00	0.06	1.55E-06	22	31	31	6.95E-01	Esophagus_Mucosa
ALCC	ENSG00000005379.15	TSPOAP1	0.97	0.02	3.33E-01	0.00	0.19	5.34E-21	23	54	54	6.95E-01	Esophagus_Mucosa
ALCC	ENSG00000179218.13	CALR	-0.97	-0.06	3.33E-01	0.00	0.01	3.10E-02	2	15	15	6.95E-01	Esophagus_Mucosa
ALCC	ENSG00000114446.4	IFT57	-0.97	-0.02	3.33E-01	0.00	0.04	8.89E-05	28	51	51	6.95E-01	Esophagus_Mucosa
ALCC	ENSG00000100225.17	FBXO7	-0.97	0.00	3.33E-01	0.03	0.24	7.31E-28	38	66	66	6.95E-01	Esophagus_Mucosa
ALCC	ENSG00000111711.9	GOLT1B	-0.97	-0.01	3.34E-01	0.00	0.06	4.49E-07	4	26	26	6.95E-01	Esophagus_Mucosa
ALCC	ENSG00000272168.6	CASC15	-0.97	-0.03	3.34E-01	0.00	0.01	3.92E-02	6	11	11	6.95E-01	Esophagus_Mucosa
ALCC	ENSG00000010803.16	SCMH1	0.97	0.02	3.34E-01	0.00	0.04	7.70E-05	12	29	29	6.95E-01	Esophagus_Mucosa
ALCC	ENSG00000240065.7	PSMB9	0.97	0.01	3.34E-01	0.01	0.16	1.03E-16	24	26	26	6.96E-01	Esophagus_Mucosa
ALCC	ENSG00000279968.1	GVQW2	-0.97	-0.01	3.34E-01	0.01	0.14	3.33E-15	15	21	21	6.96E-01	Esophagus_Mucosa
ALCC	ENSG00000113638.13	TTC33	0.97	0.02	3.34E-01	0.00	0.09	2.52E-10	31	62	62	6.96E-01	Esophagus_Mucosa
ALCC	ENSG00000281162.2	LINC01127	-0.97	-0.02	3.34E-01	0.00	0.01	3.92E-02	12	23	23	6.96E-01	Esophagus_Mucosa
ALCC	ENSG00000087263.16	OGFOD1	-0.96	-0.01	3.35E-01	0.00	0.07	1.89E-07	19	25	25	6.96E-01	Esophagus_Mucosa
ALCC	ENSG00000144837.8	PLA1A	0.96	0.02	3.35E-01	0.00	0.02	1.77E-03	33	56	56	6.97E-01	Esophagus_Mucosa
ALCC	ENSG00000164187.6	LMBRD2	0.96	0.06	3.35E-01	0.00	0.04	3.92E-05	9	28	28	6.97E-01	Esophagus_Mucosa
ALCC	ENSG00000145283.7	SLC10A6	-0.96	-0.02	3.35E-01	0.00	0.05	9.93E-06	13	21	21	6.97E-01	Esophagus_Mucosa
ALCC	ENSG00000136279.20	DBNL	-0.96	-0.07	3.35E-01	0.00	0.15	4.54E-16	14	39	39	6.97E-01	Esophagus_Mucosa
ALCC	ENSG00000146243.13	IRAK1BP1	0.96	0.06	3.36E-01	0.00	0.21	3.93E-23	4	17	17	6.97E-01	Esophagus_Mucosa
ALCC	ENSG00000101367.8	MAPRE1	0.96	0.00	3.36E-01	0.03	0.40	4.02E-51	20	28	28	6.97E-01	Esophagus_Mucosa
ALCC	ENSG00000091972.18	CD200	-0.96	-0.02	3.36E-01	0.00	0.02	4.09E-03	14	16	16	6.97E-01	Esophagus_Mucosa
ALCC	ENSG00000169169.14	CPT1C	-0.96	-0.04	3.36E-01	0.00	0.09	6.56E-10	5	12	12	6.97E-01	Esophagus_Mucosa
ALCC	ENSG00000109576.13	AADAT	-0.96	-0.01	3.36E-01	0.01	0.07	3.69E-08	17	21	21	6.97E-01	Esophagus_Mucosa
ALCC	ENSG00000168813.16	ZNF507	0.96	0.03	3.36E-01	0.00	0.10	7.15E-11	25	39	39	6.97E-01	Esophagus_Mucosa
ALCC	ENSG00000011198.7	ABHD5	-0.96	-0.02	3.36E-01	0.00	0.02	2.75E-03	16	22	22	6.97E-01	Esophagus_Mucosa
ALCC	ENSG00000128298.16	BAIAP2L2	-0.96	0.00	3.36E-01	0.04	0.48	3.06E-64	22	42	42	6.97E-01	Esophagus_Mucosa
ALCC	ENSG00000068079.7	IFI35	0.96	0.02	3.36E-01	0.00	0.04	1.09E-04	12	34	34	6.97E-01	Esophagus_Mucosa
ALCC	ENSG00000149177.12	PTPRJ	-0.96	-0.01	3.37E-01	0.01	0.06	2.46E-07	11	13	13	6.98E-01	Esophagus_Mucosa
ALCC	ENSG00000139890.9	REM2	0.96	0.01	3.37E-01	0.00	0.02	1.17E-02	12	52	52	6.98E-01	Esophagus_Mucosa
ALCC	ENSG00000132471.11	WBP2	-0.96	-0.01	3.37E-01	0.00	0.03	5.93E-04	15	32	32	6.98E-01	Esophagus_Mucosa
ALCC	ENSG00000071991.8	CDH19	0.96	0.02	3.37E-01	0.00	0.03	2.67E-04	12	12	12	6.98E-01	Esophagus_Mucosa
ALCC	ENSG00000029534.19	ANK1	0.96	0.01	3.37E-01	0.01	0.02	2.12E-03	35	65	65	6.99E-01	Esophagus_Mucosa
ALCC	ENSG00000172345.13	STARD5	-0.96	-0.02	3.38E-01	0.00	0.06	1.52E-06	13	33	33	6.99E-01	Esophagus_Mucosa
ALCC	ENSG00000242715.7	CCDC169	0.96	0.00	3.38E-01	0.06	0.19	8.13E-22	55	83	83	6.99E-01	Esophagus_Mucosa
ALCC	ENSG00000271646.1	RP11-326I11.3	0.96	0.32	3.38E-01	0.00	0.06	1.21E-06	1	4	4	6.99E-01	Esophagus_Mucosa
ALCC	ENSG00000166444.18	ST5	0.96	0.01	3.38E-01	0.00	0.04	5.24E-05	20	36	36	6.99E-01	Esophagus_Mucosa
ALCC	ENSG00000167562.12	ZNF701	0.96	0.02	3.38E-01	0.00	0.07	5.62E-08	8	30	30	6.99E-01	Esophagus_Mucosa
ALCC	ENSG00000136051.13	WASHC4	-0.96	-0.02	3.38E-01	0.00	0.01	1.93E-02	8	18	18	6.99E-01	Esophagus_Mucosa
ALCC	ENSG00000100336.17	APOL4	-0.96	0.00	3.38E-01	0.13	0.47	4.20E-63	18	29	29	6.99E-01	Esophagus_Mucosa
ALCC	ENSG00000021488.12	SLC7A9	0.96	0.00	3.38E-01	0.09	0.36	1.15E-43	48	69	69	6.99E-01	Esophagus_Mucosa
ALCC	ENSG00000109182.11	CWH43	-0.96	-0.03	3.38E-01	0.00	0.03	1.09E-03	14	23	23	6.99E-01	Esophagus_Mucosa
ALCC	ENSG00000198574.5	SH2D1B	0.96	0.01	3.38E-01	0.01	0.14	7.34E-15	20	47	47	6.99E-01	Esophagus_Mucosa
ALCC	ENSG00000075568.16	TMEM131	0.96	0.01	3.39E-01	0.00	0.06	2.42E-07	26	37	37	6.99E-01	Esophagus_Mucosa
ALCC	ENSG00000107020.9	PLGRKT	0.96	0.01	3.39E-01	0.01	0.31	9.00E-36	2	15	15	6.99E-01	Esophagus_Mucosa
ALCC	ENSG00000198521.11	ZNF43	0.96	0.01	3.39E-01	0.01	0.13	1.70E-13	11	22	22	7.00E-01	Esophagus_Mucosa
ALCC	ENSG00000225978.3	HAR1A	0.96	0.01	3.39E-01	0.00	0.01	2.86E-02	10	22	22	7.00E-01	Esophagus_Mucosa
ALCC	ENSG00000111432.4	FZD10	-0.96	-0.03	3.39E-01	0.00	0.06	6.69E-07	9	34	34	7.00E-01	Esophagus_Mucosa
ALCC	ENSG00000116885.18	OSCP1	0.96	0.00	3.40E-01	0.03	0.22	1.29E-24	28	45	45	7.00E-01	Esophagus_Mucosa
ALCC	ENSG00000175104.14	TRAF6	-0.95	-0.01	3.40E-01	0.01	0.04	6.56E-05	13	20	20	7.00E-01	Esophagus_Mucosa
ALCC	ENSG00000090661.11	CERS4	-0.95	-0.01	3.40E-01	0.00	0.16	8.16E-18	21	43	43	7.00E-01	Esophagus_Mucosa
ALCC	ENSG00000159322.17	ADPGK	0.95	0.02	3.41E-01	0.00	0.07	1.24E-07	12	33	33	7.02E-01	Esophagus_Mucosa
ALCC	ENSG00000104312.7	RIPK2	0.95	0.04	3.41E-01	0.00	0.03	2.40E-04	6	15	15	7.02E-01	Esophagus_Mucosa
ALCC	ENSG00000254531.1	FLJ20021	-0.95	-0.02	3.41E-01	0.00	0.04	2.58E-05	5	13	13	7.02E-01	Esophagus_Mucosa
ALCC	ENSG00000163380.15	LMOD3	0.95	0.11	3.41E-01	0.00	0.16	2.41E-17	1	8	8	7.02E-01	Esophagus_Mucosa
ALCC	ENSG00000147364.16	FBXO25	-0.95	-0.05	3.41E-01	0.00	0.11	2.21E-12	7	23	23	7.02E-01	Esophagus_Mucosa
ALCC	ENSG00000163935.13	SFMBT1	0.95	0.03	3.41E-01	0.00	0.02	3.63E-03	12	17	17	7.02E-01	Esophagus_Mucosa
ALCC	ENSG00000073584.18	SMARCE1	-0.95	-0.01	3.41E-01	0.01	0.26	1.36E-28	7	13	13	7.02E-01	Esophagus_Mucosa
ALCC	ENSG00000099814.15	CEP170B	-0.95	-0.01	3.41E-01	0.01	0.11	1.64E-11	4	25	25	7.02E-01	Esophagus_Mucosa
ALCC	ENSG00000060709.14	RIMBP2	-0.95	-0.09	3.41E-01	0.00	0.23	4.64E-26	5	17	17	7.02E-01	Esophagus_Mucosa
ALCC	ENSG00000100124.14	ANKRD54	0.95	0.02	3.41E-01	0.00	0.07	5.95E-08	8	21	21	7.02E-01	Esophagus_Mucosa
ALCC	ENSG00000162390.17	ACOT11	-0.95	-0.01	3.41E-01	0.01	0.24	2.50E-28	5	13	13	7.02E-01	Esophagus_Mucosa
ALCC	ENSG00000241119.1	UGT1A9	-0.95	0.00	3.42E-01	0.04	0.17	1.54E-18	15	24	24	7.02E-01	Esophagus_Mucosa
ALCC	ENSG00000031691.6	CENPQ	0.95	0.00	3.42E-01	0.07	0.51	4.54E-72	14	41	41	7.02E-01	Esophagus_Mucosa
ALCC	ENSG00000223863.1	LINC01805	-0.95	-0.63	3.42E-01	0.00	0.02	5.01E-03	1	8	8	7.02E-01	Esophagus_Mucosa
ALCC	ENSG00000223704.1	LINC01422	-0.95	-0.01	3.42E-01	0.00	0.13	9.47E-14	9	23	23	7.02E-01	Esophagus_Mucosa
ALCC	ENSG00000231925.11	TAPBP	0.95	0.01	3.42E-01	0.01	0.19	2.59E-21	7	7	7	7.02E-01	Esophagus_Mucosa
ALCC	ENSG00000055950.16	MRPL43	0.95	0.01	3.42E-01	0.01	0.11	2.59E-12	9	13	13	7.02E-01	Esophagus_Mucosa
ALCC	ENSG00000260261.1	RP11-480A16.1	0.95	0.01	3.42E-01	0.01	0.05	1.22E-05	13	27	27	7.02E-01	Esophagus_Mucosa
ALCC	ENSG00000115368.9	WDR75	0.95	0.01	3.42E-01	0.01	0.13	7.94E-14	44	54	54	7.02E-01	Esophagus_Mucosa
ALCC	ENSG00000170142.11	UBE2E1	0.95	0.03	3.43E-01	0.00	0.03	2.24E-04	8	20	20	7.02E-01	Esophagus_Mucosa
ALCC	ENSG00000198862.13	LTN1	0.95	0.45	3.43E-01	0.00	0.05	4.53E-06	2	6	6	7.02E-01	Esophagus_Mucosa
ALCC	ENSG00000187961.13	KLHL17	-0.95	-0.01	3.43E-01	0.01	0.21	6.09E-23	7	16	16	7.02E-01	Esophagus_Mucosa
ALCC	ENSG00000068024.16	HDAC4	-0.95	-0.01	3.43E-01	0.01	0.04	8.26E-05	35	62	62	7.03E-01	Esophagus_Mucosa
ALCC	ENSG00000149548.14	CCDC15	-0.95	-0.01	3.43E-01	0.01	0.11	1.52E-11	11	23	23	7.03E-01	Esophagus_Mucosa
ALCC	ENSG00000166685.11	COG1	0.95	0.03	3.43E-01	0.00	0.02	3.64E-03	9	13	13	7.03E-01	Esophagus_Mucosa
ALCC	ENSG00000196388.8	INCA1	-0.95	-9.48	3.43E-01	0.00	0.04	6.08E-05	1	16	16	7.03E-01	Esophagus_Mucosa
ALCC	ENSG00000161281.10	COX7A1	0.95	0.12	3.44E-01	0.00	0.07	1.80E-07	1	7	7	7.03E-01	Esophagus_Mucosa
ALCC	ENSG00000167767.13	KRT80	-0.95	-0.04	3.44E-01	0.00	0.03	2.24E-04	19	37	37	7.03E-01	Esophagus_Mucosa
ALCC	ENSG00000140950.15	TLDC1	-0.95	-0.01	3.44E-01	0.01	0.32	2.21E-37	15	47	47	7.04E-01	Esophagus_Mucosa
ALCC	ENSG00000096968.13	JAK2	-0.95	-0.10	3.44E-01	0.00	0.05	4.26E-06	3	6	6	7.04E-01	Esophagus_Mucosa
ALCC	ENSG00000169902.13	TPST1	0.95	0.01	3.44E-01	0.02	0.13	1.26E-14	33	56	56	7.04E-01	Esophagus_Mucosa
ALCC	ENSG00000278376.1	RP11-158I9.8	-0.95	-0.01	3.45E-01	0.01	0.33	2.68E-39	9	18	18	7.04E-01	Esophagus_Mucosa
ALCC	ENSG00000148300.11	REXO4	0.94	0.02	3.45E-01	0.00	0.09	1.65E-09	11	24	24	7.04E-01	Esophagus_Mucosa
ALCC	ENSG00000072364.12	AFF4	-0.94	-0.08	3.45E-01	0.00	0.01	2.65E-02	10	21	21	7.04E-01	Esophagus_Mucosa
ALCC	ENSG00000182405.5	PGBD4	-0.94	-0.03	3.45E-01	0.00	0.05	1.76E-06	2	7	7	7.04E-01	Esophagus_Mucosa
ALCC	ENSG00000117335.19	CD46	-0.94	-0.03	3.45E-01	0.00	0.14	5.84E-15	6	29	29	7.04E-01	Esophagus_Mucosa
ALCC	ENSG00000162066.14	AMDHD2	-0.94	-0.01	3.45E-01	0.01	0.07	7.41E-08	3	6	6	7.05E-01	Esophagus_Mucosa
ALCC	ENSG00000152439.12	ZNF773	0.94	0.02	3.45E-01	0.00	0.12	7.63E-13	10	19	19	7.05E-01	Esophagus_Mucosa
ALCC	ENSG00000164294.13	GPX8	-0.94	-0.03	3.45E-01	0.00	0.03	3.54E-04	12	13	13	7.05E-01	Esophagus_Mucosa
ALCC	ENSG00000196792.11	STRN3	-0.94	-0.01	3.45E-01	0.00	0.08	2.09E-09	22	52	52	7.05E-01	Esophagus_Mucosa
ALCC	ENSG00000055955.15	ITIH4	0.94	0.00	3.46E-01	0.07	0.33	5.44E-39	33	42	42	7.05E-01	Esophagus_Mucosa
ALCC	ENSG00000213023.10	SYT3	-0.94	-0.08	3.46E-01	0.00	0.08	2.53E-09	5	19	19	7.05E-01	Esophagus_Mucosa
ALCC	ENSG00000244733.5	RP11-506M13.3	0.94	0.04	3.46E-01	0.00	0.35	4.03E-44	8	17	17	7.05E-01	Esophagus_Mucosa
ALCC	ENSG00000186017.14	ZNF566	0.94	0.01	3.46E-01	0.02	0.09	1.16E-09	16	23	23	7.05E-01	Esophagus_Mucosa
ALCC	ENSG00000160124.9	CCDC58	-0.94	-0.01	3.46E-01	0.01	0.14	9.49E-15	10	13	13	7.05E-01	Esophagus_Mucosa
ALCC	ENSG00000181381.13	DDX60L	0.94	0.01	3.46E-01	0.01	0.09	3.20E-10	19	23	23	7.05E-01	Esophagus_Mucosa
ALCC	ENSG00000109758.8	HGFAC	0.94	0.02	3.46E-01	0.00	0.03	2.43E-04	5	13	13	7.05E-01	Esophagus_Mucosa
ALCC	ENSG00000249096.6	RP11-290F5.1	-0.94	-0.03	3.46E-01	0.00	0.04	1.45E-04	5	13	13	7.05E-01	Esophagus_Mucosa
ALCC	ENSG00000172922.8	RNASEH2C	0.94	0.01	3.47E-01	0.02	0.22	1.17E-24	11	16	16	7.05E-01	Esophagus_Mucosa
ALCC	ENSG00000164219.9	PGGT1B	0.94	0.50	3.47E-01	0.00	0.24	7.72E-27	1	9	9	7.05E-01	Esophagus_Mucosa
ALCC	ENSG00000167183.2	PRR15L	0.94	0.02	3.47E-01	0.00	0.03	2.15E-04	15	25	25	7.05E-01	Esophagus_Mucosa
ALCC	ENSG00000161558.10	TMEM143	-0.94	-0.01	3.47E-01	0.00	0.14	4.13E-15	33	64	64	7.05E-01	Esophagus_Mucosa
ALCC	ENSG00000283317.1	RP11-122G18.11	-0.94	-0.01	3.47E-01	0.01	0.09	1.26E-09	10	23	23	7.06E-01	Esophagus_Mucosa
ALCC	ENSG00000232859.9	LYRM9	0.94	0.11	3.47E-01	0.00	0.12	4.05E-13	7	25	25	7.06E-01	Esophagus_Mucosa
ALCC	ENSG00000138696.10	BMPR1B	0.94	0.01	3.48E-01	0.01	0.03	1.90E-04	8	25	25	7.06E-01	Esophagus_Mucosa
ALCC	ENSG00000140575.12	IQGAP1	0.94	0.01	3.48E-01	0.02	0.35	3.41E-43	36	51	51	7.06E-01	Esophagus_Mucosa
ALCC	ENSG00000163607.15	GTPBP8	0.94	0.02	3.48E-01	0.00	0.06	7.80E-07	10	22	22	7.06E-01	Esophagus_Mucosa
ALCC	ENSG00000143252.14	SDHC	-0.94	-0.01	3.48E-01	0.00	0.16	2.40E-17	33	61	61	7.06E-01	Esophagus_Mucosa
ALCC	ENSG00000215187.10	FAM166B	-0.94	-0.01	3.48E-01	0.00	0.03	2.92E-04	8	19	19	7.06E-01	Esophagus_Mucosa
ALCC	ENSG00000244045.12	TMEM199	-0.94	-0.01	3.48E-01	0.00	0.09	2.07E-10	12	21	21	7.06E-01	Esophagus_Mucosa
ALCC	ENSG00000099625.12	CBARP	-0.94	-0.02	3.48E-01	0.00	0.06	6.86E-07	12	30	30	7.06E-01	Esophagus_Mucosa
ALCC	ENSG00000205517.12	RGL3	0.94	0.01	3.48E-01	0.01	0.05	4.32E-06	28	43	43	7.06E-01	Esophagus_Mucosa
ALCC	ENSG00000170899.10	GSTA4	0.94	0.02	3.48E-01	0.00	0.12	1.79E-12	30	57	57	7.06E-01	Esophagus_Mucosa
ALCC	ENSG00000117505.12	DR1	-0.94	-0.01	3.49E-01	0.00	0.06	1.28E-06	18	23	23	7.06E-01	Esophagus_Mucosa
ALCC	ENSG00000139865.16	TTC6	0.94	0.02	3.49E-01	0.00	0.01	2.47E-02	30	42	42	7.06E-01	Esophagus_Mucosa
ALCC	ENSG00000114735.9	HEMK1	0.94	0.02	3.49E-01	0.00	0.04	6.54E-05	33	43	43	7.06E-01	Esophagus_Mucosa
ALCC	ENSG00000205133.11	TRIQK	-0.94	-0.03	3.49E-01	0.00	0.02	3.15E-03	2	6	6	7.06E-01	Esophagus_Mucosa
ALCC	ENSG00000149823.8	VPS51	0.94	0.03	3.49E-01	0.00	0.01	2.45E-02	13	16	16	7.06E-01	Esophagus_Mucosa
ALCC	ENSG00000010310.8	GIPR	0.94	0.01	3.49E-01	0.01	0.06	4.09E-07	9	13	13	7.06E-01	Esophagus_Mucosa
ALCC	ENSG00000144895.11	EIF2A	-0.94	-0.01	3.49E-01	0.01	0.23	4.87E-25	6	11	11	7.06E-01	Esophagus_Mucosa
ALCC	ENSG00000100243.20	CYB5R3	0.94	0.01	3.49E-01	0.02	0.24	1.31E-26	31	48	48	7.06E-01	Esophagus_Mucosa
ALCC	ENSG00000117868.15	ESYT2	-0.94	-0.02	3.49E-01	0.00	0.04	3.86E-05	48	55	55	7.07E-01	Esophagus_Mucosa
ALCC	ENSG00000011295.15	TTC19	0.94	0.05	3.49E-01	0.00	0.12	4.68E-13	10	22	22	7.07E-01	Esophagus_Mucosa
ALCC	ENSG00000116209.11	TMEM59	0.93	0.03	3.50E-01	0.00	0.12	5.64E-13	11	15	15	7.08E-01	Esophagus_Mucosa
ALCC	ENSG00000160539.4	PLPP7	0.93	0.02	3.50E-01	0.00	0.02	4.93E-03	8	19	19	7.08E-01	Esophagus_Mucosa
ALCC	ENSG00000143434.15	SEMA6C	0.93	0.01	3.50E-01	0.01	0.18	4.59E-20	24	47	47	7.08E-01	Esophagus_Mucosa
ALCC	ENSG00000164114.18	MAP9	-0.93	-0.02	3.50E-01	0.00	0.02	1.78E-03	7	20	20	7.08E-01	Esophagus_Mucosa
ALCC	ENSG00000214595.11	EML6	0.93	0.01	3.50E-01	0.00	0.01	2.40E-02	20	36	36	7.08E-01	Esophagus_Mucosa
ALCC	ENSG00000006042.11	TMEM98	-0.93	-0.02	3.50E-01	0.00	0.24	3.91E-26	8	30	30	7.08E-01	Esophagus_Mucosa
ALCC	ENSG00000013288.8	MAN2B2	0.93	0.01	3.50E-01	0.01	0.25	2.17E-28	10	17	17	7.08E-01	Esophagus_Mucosa
ALCC	ENSG00000158604.14	TMED4	-0.93	-0.19	3.50E-01	0.00	0.06	1.18E-06	1	2	2	7.08E-01	Esophagus_Mucosa
ALCC	ENSG00000108651.9	UTP6	-0.93	-0.04	3.51E-01	0.00	0.02	7.79E-03	2	3	3	7.08E-01	Esophagus_Mucosa
ALCC	ENSG00000177409.11	SAMD9L	0.93	0.00	3.51E-01	0.03	0.23	7.18E-26	49	79	79	7.08E-01	Esophagus_Mucosa
ALCC	ENSG00000171757.15	LRRC34	0.93	0.01	3.51E-01	0.00	0.07	9.30E-08	12	22	22	7.08E-01	Esophagus_Mucosa
ALCC	ENSG00000182674.5	KCNB2	-0.93	-0.01	3.51E-01	0.00	0.01	2.22E-02	19	25	25	7.08E-01	Esophagus_Mucosa
ALCC	ENSG00000251209.7	LINC00923	-0.93	-0.02	3.51E-01	0.00	0.05	2.66E-06	6	25	25	7.08E-01	Esophagus_Mucosa
ALCC	ENSG00000196228.3	SULT1C3	0.93	0.01	3.51E-01	0.01	0.17	1.20E-18	17	26	26	7.08E-01	Esophagus_Mucosa
ALCC	ENSG00000165025.14	SYK	-0.93	-0.01	3.51E-01	0.01	0.06	9.01E-07	29	48	48	7.08E-01	Esophagus_Mucosa
ALCC	ENSG00000130255.12	RPL36	-0.93	-0.01	3.51E-01	0.00	0.12	1.50E-13	26	41	41	7.08E-01	Esophagus_Mucosa
ALCC	ENSG00000148175.12	STOM	0.93	0.02	3.51E-01	0.00	0.01	1.66E-02	19	43	43	7.08E-01	Esophagus_Mucosa
ALCC	ENSG00000169605.5	GKN1	-0.93	-4.65	3.52E-01	0.00	0.02	4.45E-03	1	5	5	7.08E-01	Esophagus_Mucosa
ALCC	ENSG00000223823.1	LINC01342	-0.93	-0.01	3.52E-01	0.00	0.05	4.26E-06	4	28	28	7.08E-01	Esophagus_Mucosa
ALCC	ENSG00000137343.17	ATAT1	-0.93	-0.04	3.52E-01	0.00	0.03	1.42E-03	8	34	34	7.08E-01	Esophagus_Mucosa
ALCC	ENSG00000172201.11	ID4	0.93	0.01	3.52E-01	0.00	0.11	6.89E-12	8	28	28	7.08E-01	Esophagus_Mucosa
ALCC	ENSG00000177875.4	CCDC184	0.93	0.02	3.52E-01	0.00	0.26	6.20E-30	12	40	40	7.08E-01	Esophagus_Mucosa
ALCC	ENSG00000177494.5	ZBED2	0.93	0.17	3.52E-01	0.00	0.01	2.70E-02	2	4	4	7.08E-01	Esophagus_Mucosa
ALCC	ENSG00000168309.16	FAM107A	0.93	0.01	3.52E-01	0.00	0.19	9.73E-22	9	22	22	7.08E-01	Esophagus_Mucosa
ALCC	ENSG00000141127.14	PRPSAP2	0.93	0.03	3.52E-01	0.00	0.11	3.37E-12	9	17	17	7.08E-01	Esophagus_Mucosa
ALCC	ENSG00000114503.10	NCBP2	0.93	0.02	3.52E-01	0.00	0.20	2.90E-22	13	48	48	7.08E-01	Esophagus_Mucosa
ALCC	ENSG00000107798.17	LIPA	-0.93	-0.02	3.53E-01	0.00	0.02	6.12E-03	9	27	27	7.09E-01	Esophagus_Mucosa
ALCC	ENSG00000154719.13	MRPL39	-0.93	-0.02	3.53E-01	0.00	0.41	1.43E-51	9	38	38	7.09E-01	Esophagus_Mucosa
ALCC	ENSG00000204178.9	TMEM57	0.93	0.02	3.53E-01	0.00	0.04	1.02E-04	23	37	37	7.09E-01	Esophagus_Mucosa
ALCC	ENSG00000105053.10	VRK3	0.93	0.01	3.53E-01	0.01	0.03	3.91E-04	13	18	18	7.09E-01	Esophagus_Mucosa
ALCC	ENSG00000167769.4	ACER1	-0.93	-0.04	3.53E-01	0.00	0.02	1.53E-03	1	1	1	7.09E-01	Esophagus_Mucosa
ALCC	ENSG00000175265.17	GOLGA8A	0.93	0.01	3.53E-01	0.01	0.03	8.61E-04	42	84	84	7.09E-01	Esophagus_Mucosa
ALCC	ENSG00000065183.15	WDR3	0.93	0.04	3.53E-01	0.00	0.06	3.44E-07	14	18	18	7.09E-01	Esophagus_Mucosa
ALCC	ENSG00000038210.12	PI4K2B	0.93	0.03	3.54E-01	0.00	0.02	1.16E-02	9	13	13	7.09E-01	Esophagus_Mucosa
ALCC	ENSG00000175048.16	ZDHHC14	-0.93	-0.02	3.54E-01	0.00	0.07	1.04E-07	13	21	21	7.09E-01	Esophagus_Mucosa
ALCC	ENSG00000012963.14	UBR7	0.93	0.01	3.54E-01	0.01	0.06	6.38E-07	12	47	47	7.10E-01	Esophagus_Mucosa
ALCC	ENSG00000089250.18	NOS1	-0.93	-0.02	3.54E-01	0.00	0.04	3.04E-05	5	9	9	7.10E-01	Esophagus_Mucosa
ALCC	ENSG00000103089.8	FA2H	-0.93	-0.01	3.55E-01	0.00	0.10	1.72E-10	16	42	42	7.11E-01	Esophagus_Mucosa
ALCC	ENSG00000104691.14	UBXN8	-0.93	-0.06	3.55E-01	0.00	0.04	2.16E-05	6	19	19	7.11E-01	Esophagus_Mucosa
ALCC	ENSG00000175376.8	EIF1AD	-0.93	-0.01	3.55E-01	0.01	0.11	4.49E-12	15	19	19	7.11E-01	Esophagus_Mucosa
ALCC	ENSG00000115761.15	NOL10	0.93	0.06	3.55E-01	0.00	0.04	5.10E-05	7	27	27	7.11E-01	Esophagus_Mucosa
ALCC	ENSG00000171206.13	TRIM8	0.92	0.01	3.55E-01	0.00	0.07	7.36E-08	39	41	41	7.11E-01	Esophagus_Mucosa
ALCC	ENSG00000259747.1	RP11-275I4.2	0.92	0.00	3.55E-01	0.07	0.23	3.69E-25	20	40	40	7.11E-01	Esophagus_Mucosa
ALCC	ENSG00000110888.17	CAPRIN2	-0.92	-0.02	3.55E-01	0.00	0.08	1.73E-08	20	37	37	7.11E-01	Esophagus_Mucosa
ALCC	ENSG00000089356.18	FXYD3	-0.92	-0.01	3.55E-01	0.00	0.12	1.25E-12	10	17	17	7.11E-01	Esophagus_Mucosa
ALCC	ENSG00000205572.9	SERF1B	0.92	0.01	3.55E-01	0.01	0.14	2.36E-15	12	27	27	7.11E-01	Esophagus_Mucosa
ALCC	ENSG00000104368.17	PLAT	-0.92	-0.01	3.56E-01	0.01	0.14	1.15E-14	11	15	15	7.11E-01	Esophagus_Mucosa
ALCC	ENSG00000077380.15	DYNC1I2	-0.92	-0.02	3.56E-01	0.00	0.05	8.75E-06	17	33	33	7.11E-01	Esophagus_Mucosa
ALCC	ENSG00000156510.12	HKDC1	0.92	0.04	3.56E-01	0.00	0.04	5.02E-05	11	22	22	7.11E-01	Esophagus_Mucosa
ALCC	ENSG00000132541.10	RIDA	0.92	0.01	3.56E-01	0.02	0.20	3.19E-22	10	17	17	7.12E-01	Esophagus_Mucosa
ALCC	ENSG00000167600.13	CYP2S1	-0.92	-0.04	3.56E-01	0.00	0.03	5.86E-04	4	17	17	7.12E-01	Esophagus_Mucosa
ALCC	ENSG00000142549.9	IGLON5	0.92	0.02	3.56E-01	0.00	0.04	2.91E-05	5	12	12	7.12E-01	Esophagus_Mucosa
ALCC	ENSG00000099917.17	MED15	-0.92	-0.04	3.56E-01	0.00	0.02	3.96E-03	7	14	14	7.12E-01	Esophagus_Mucosa
ALCC	ENSG00000124145.6	SDC4	-0.92	-0.16	3.57E-01	0.00	0.07	3.66E-08	5	22	22	7.12E-01	Esophagus_Mucosa
ALCC	ENSG00000244687.11	UBE2V1	0.92	0.03	3.57E-01	0.00	0.01	2.03E-02	28	57	57	7.12E-01	Esophagus_Mucosa
ALCC	ENSG00000164976.8	KIAA1161	-0.92	-0.01	3.57E-01	0.00	0.02	1.76E-03	14	27	27	7.12E-01	Esophagus_Mucosa
ALCC	ENSG00000119878.5	CRIPT	-0.92	-0.02	3.57E-01	0.00	0.06	4.81E-07	3	8	8	7.12E-01	Esophagus_Mucosa
ALCC	ENSG00000081791.8	KIAA0141	0.92	0.01	3.57E-01	0.01	0.08	1.59E-08	16	30	30	7.12E-01	Esophagus_Mucosa
ALCC	ENSG00000101452.14	DHX35	0.92	0.01	3.57E-01	0.01	0.05	1.57E-05	9	13	13	7.12E-01	Esophagus_Mucosa
ALCC	ENSG00000180979.9	LRRC57	-0.92	-0.01	3.57E-01	0.03	0.19	1.11E-20	8	12	12	7.12E-01	Esophagus_Mucosa
ALCC	ENSG00000155666.11	KDM8	0.92	0.06	3.57E-01	0.00	0.03	1.63E-04	4	11	11	7.12E-01	Esophagus_Mucosa
ALCC	ENSG00000182230.11	FAM153B	-0.92	-0.01	3.57E-01	0.02	0.16	4.23E-17	43	97	97	7.12E-01	Esophagus_Mucosa
ALCC	ENSG00000114405.10	C3orf14	0.92	0.03	3.58E-01	0.00	0.07	7.54E-08	26	34	34	7.12E-01	Esophagus_Mucosa
ALCC	ENSG00000010322.15	NISCH	-0.92	-0.02	3.58E-01	0.00	0.09	1.10E-09	6	7	7	7.12E-01	Esophagus_Mucosa
ALCC	ENSG00000133962.7	CATSPERB	-0.92	0.00	3.58E-01	0.03	0.14	5.66E-16	33	67	67	7.12E-01	Esophagus_Mucosa
ALCC	ENSG00000167900.11	TK1	0.92	0.03	3.58E-01	0.00	0.06	3.18E-07	1	2	2	7.12E-01	Esophagus_Mucosa
ALCC	ENSG00000134072.10	CAMK1	-0.92	-0.03	3.58E-01	0.00	0.03	4.32E-04	12	19	19	7.12E-01	Esophagus_Mucosa
ALCC	ENSG00000100147.13	CCDC134	0.92	0.04	3.58E-01	0.00	0.05	1.86E-06	6	9	9	7.12E-01	Esophagus_Mucosa
ALCC	ENSG00000091513.14	TF	0.92	0.01	3.58E-01	0.01	0.51	4.29E-72	17	52	52	7.12E-01	Esophagus_Mucosa
ALCC	ENSG00000167244.18	IGF2	-0.92	-0.02	3.58E-01	0.00	0.02	2.02E-03	5	12	12	7.12E-01	Esophagus_Mucosa
ALCC	ENSG00000145545.11	SRD5A1	0.92	0.02	3.58E-01	0.00	0.08	2.99E-09	25	40	40	7.12E-01	Esophagus_Mucosa
ALCC	ENSG00000196411.9	EPHB4	-0.92	-0.01	3.58E-01	0.01	0.10	4.05E-11	20	35	35	7.12E-01	Esophagus_Mucosa
ALCC	ENSG00000198092.5	TMPRSS11F	0.92	0.02	3.58E-01	0.00	0.04	9.05E-05	14	18	18	7.12E-01	Esophagus_Mucosa
ALCC	ENSG00000214842.5	RAD51AP2	0.92	0.01	3.58E-01	0.01	0.14	2.22E-15	27	64	64	7.12E-01	Esophagus_Mucosa
ALCC	ENSG00000124217.4	MOCS3	-0.92	-0.03	3.58E-01	0.00	0.03	3.00E-04	4	4	4	7.12E-01	Esophagus_Mucosa
ALCC	ENSG00000023171.16	GRAMD1B	0.92	0.01	3.59E-01	0.01	0.06	8.83E-07	40	58	58	7.12E-01	Esophagus_Mucosa
ALCC	ENSG00000118579.12	MED28	-0.92	0.00	3.59E-01	0.05	0.42	2.24E-53	11	22	22	7.12E-01	Esophagus_Mucosa
ALCC	ENSG00000132915.10	PDE6A	-0.92	-0.02	3.59E-01	0.00	0.14	8.06E-15	13	38	38	7.12E-01	Esophagus_Mucosa
ALCC	ENSG00000236384.7	LINC00479	0.92	0.00	3.59E-01	0.05	0.47	5.92E-64	10	21	21	7.12E-01	Esophagus_Mucosa
ALCC	ENSG00000273375.1	RP11-803P9.1	0.92	0.02	3.59E-01	0.00	0.03	3.28E-04	5	21	21	7.13E-01	Esophagus_Mucosa
ALCC	ENSG00000168060.15	NAALADL1	-0.92	-0.01	3.60E-01	0.00	0.06	2.94E-07	20	22	22	7.13E-01	Esophagus_Mucosa
ALCC	ENSG00000267152.1	CTD-2528L19.6	0.92	0.03	3.60E-01	0.00	0.01	4.35E-02	15	34	34	7.13E-01	Esophagus_Mucosa
ALCC	ENSG00000180901.10	KCTD2	0.91	0.07	3.60E-01	0.00	0.15	1.60E-16	2	4	4	7.14E-01	Esophagus_Mucosa
ALCC	ENSG00000086062.12	B4GALT1	-0.91	-0.01	3.61E-01	0.00	0.12	5.85E-13	27	56	56	7.15E-01	Esophagus_Mucosa
ALCC	ENSG00000196456.11	ZNF775	-0.91	-0.16	3.61E-01	0.00	0.03	7.86E-04	3	12	12	7.15E-01	Esophagus_Mucosa
ALCC	ENSG00000158825.5	CDA	-0.91	-0.06	3.61E-01	0.00	0.02	1.78E-03	5	15	15	7.15E-01	Esophagus_Mucosa
ALCC	ENSG00000166793.10	YPEL4	0.91	0.03	3.61E-01	0.00	0.07	2.01E-07	14	28	28	7.15E-01	Esophagus_Mucosa
ALCC	ENSG00000149474.13	KAT14	0.91	0.19	3.61E-01	0.00	0.02	5.06E-03	3	8	8	7.15E-01	Esophagus_Mucosa
ALCC	ENSG00000081985.10	IL12RB2	0.91	0.03	3.61E-01	0.00	0.07	1.67E-07	26	57	57	7.15E-01	Esophagus_Mucosa
ALCC	ENSG00000115935.17	WIPF1	-0.91	-0.10	3.61E-01	0.00	0.02	5.43E-03	3	10	10	7.15E-01	Esophagus_Mucosa
ALCC	ENSG00000164347.17	GFM2	-0.91	-0.14	3.62E-01	0.00	0.05	2.86E-06	2	19	19	7.15E-01	Esophagus_Mucosa
ALCC	ENSG00000165526.8	RPUSD4	0.91	0.02	3.62E-01	0.00	0.06	5.88E-07	26	46	46	7.15E-01	Esophagus_Mucosa
ALCC	ENSG00000260265.1	RP11-44F21.5	-0.91	0.00	3.62E-01	0.08	0.40	2.58E-50	61	114	114	7.15E-01	Esophagus_Mucosa
ALCC	ENSG00000103197.16	TSC2	-0.91	-0.10	3.62E-01	0.00	0.01	2.21E-02	2	11	11	7.15E-01	Esophagus_Mucosa
ALCC	ENSG00000198130.15	HIBCH	-0.91	-0.01	3.62E-01	0.01	0.36	4.18E-43	13	32	32	7.15E-01	Esophagus_Mucosa
ALCC	ENSG00000204421.2	LY6G6C	0.91	0.00	3.62E-01	0.05	0.55	1.02E-80	36	60	60	7.16E-01	Esophagus_Mucosa
ALCC	ENSG00000130024.14	PHF10	0.91	0.02	3.63E-01	0.00	0.03	3.39E-04	11	22	22	7.16E-01	Esophagus_Mucosa
ALCC	ENSG00000185619.18	PCGF3	-0.91	0.00	3.63E-01	0.08	0.53	2.23E-76	32	56	56	7.16E-01	Esophagus_Mucosa
ALCC	ENSG00000198677.10	TTC37	0.91	0.03	3.63E-01	0.00	0.08	1.55E-08	5	13	13	7.16E-01	Esophagus_Mucosa
ALCC	ENSG00000189266.11	PNRC2	-0.91	-0.03	3.63E-01	0.00	0.04	2.40E-05	15	23	23	7.16E-01	Esophagus_Mucosa
ALCC	ENSG00000182606.14	TRAK1	-0.91	-0.04	3.63E-01	0.00	0.02	1.59E-03	4	8	8	7.16E-01	Esophagus_Mucosa
ALCC	ENSG00000241258.6	CRCP	-0.91	-0.01	3.63E-01	0.01	0.16	6.73E-18	61	77	77	7.16E-01	Esophagus_Mucosa
ALCC	ENSG00000212719.10	C17orf51	-0.91	-0.16	3.63E-01	0.00	0.10	1.51E-11	3	19	19	7.16E-01	Esophagus_Mucosa
ALCC	ENSG00000163251.3	FZD5	0.91	0.02	3.63E-01	0.00	0.17	3.95E-19	22	43	43	7.16E-01	Esophagus_Mucosa
ALCC	ENSG00000173511.9	VEGFB	-0.91	-0.05	3.64E-01	0.00	0.02	8.14E-03	16	19	19	7.16E-01	Esophagus_Mucosa
ALCC	ENSG00000268555.1	RP11-678G14.3	0.91	0.01	3.64E-01	0.02	0.52	1.92E-73	10	20	20	7.16E-01	Esophagus_Mucosa
ALCC	ENSG00000078043.15	PIAS2	-0.91	-0.02	3.64E-01	0.00	0.04	2.17E-05	6	9	9	7.16E-01	Esophagus_Mucosa
ALCC	ENSG00000216937.13	CCDC7	-0.91	-0.01	3.64E-01	0.01	0.18	3.10E-20	44	122	122	7.16E-01	Esophagus_Mucosa
ALCC	ENSG00000227471.8	AKR1B15	-0.91	-0.01	3.64E-01	0.01	0.53	2.04E-75	43	109	109	7.16E-01	Esophagus_Mucosa
ALCC	ENSG00000161847.13	RAVER1	0.91	0.01	3.64E-01	0.01	0.13	7.31E-14	12	13	13	7.16E-01	Esophagus_Mucosa
ALCC	ENSG00000123411.14	IKZF4	0.91	0.01	3.64E-01	0.01	0.04	6.54E-05	14	16	16	7.16E-01	Esophagus_Mucosa
ALCC	ENSG00000182150.15	ERCC6L2	0.91	0.02	3.64E-01	0.00	0.09	5.72E-10	13	23	23	7.17E-01	Esophagus_Mucosa
ALCC	ENSG00000184584.12	TMEM173	-0.91	-0.04	3.65E-01	0.00	0.02	3.42E-03	3	5	5	7.18E-01	Esophagus_Mucosa
ALCC	ENSG00000146281.5	PM20D2	-0.91	-0.01	3.65E-01	0.01	0.12	5.87E-13	37	60	60	7.18E-01	Esophagus_Mucosa
ALCC	ENSG00000196151.10	WDSUB1	-0.91	-0.02	3.65E-01	0.00	0.09	1.47E-10	6	15	15	7.18E-01	Esophagus_Mucosa
ALCC	ENSG00000003393.14	ALS2	0.91	0.00	3.65E-01	0.06	0.25	2.31E-27	36	48	48	7.18E-01	Esophagus_Mucosa
ALCC	ENSG00000197858.10	GPAA1	0.91	0.02	3.65E-01	0.00	0.09	4.45E-10	4	9	9	7.18E-01	Esophagus_Mucosa
ALCC	ENSG00000165084.15	C8orf34	0.91	0.32	3.65E-01	0.00	0.02	9.21E-03	2	13	13	7.18E-01	Esophagus_Mucosa
ALCC	ENSG00000133460.19	SLC2A11	0.90	0.00	3.65E-01	0.03	0.19	6.03E-22	18	37	37	7.18E-01	Esophagus_Mucosa
ALCC	ENSG00000180481.10	GLIPR1L2	-0.90	0.00	3.66E-01	0.08	0.57	2.46E-86	34	51	51	7.18E-01	Esophagus_Mucosa
ALCC	ENSG00000100593.17	ISM2	0.90	0.03	3.66E-01	0.00	0.01	3.96E-02	2	2	2	7.19E-01	Esophagus_Mucosa
ALCC	ENSG00000160256.12	FAM207A	0.90	0.02	3.66E-01	0.00	0.01	1.47E-02	9	28	28	7.19E-01	Esophagus_Mucosa
ALCC	ENSG00000090565.15	RAB11FIP3	0.90	0.24	3.66E-01	0.00	0.02	9.87E-03	1	4	4	7.19E-01	Esophagus_Mucosa
ALCC	ENSG00000152778.8	IFIT5	0.90	0.02	3.67E-01	0.00	0.34	3.10E-41	18	53	53	7.19E-01	Esophagus_Mucosa
ALCC	ENSG00000069122.18	ADGRF5	-0.90	-0.03	3.67E-01	0.00	0.05	2.11E-06	22	37	37	7.20E-01	Esophagus_Mucosa
ALCC	ENSG00000065613.13	SLK	0.90	0.07	3.67E-01	0.00	0.01	2.40E-02	17	43	43	7.20E-01	Esophagus_Mucosa
ALCC	ENSG00000007402.11	CACNA2D2	0.90	0.03	3.67E-01	0.00	0.01	1.52E-02	3	3	3	7.21E-01	Esophagus_Mucosa
ALCC	ENSG00000258918.1	RP11-219E7.4	-0.90	-0.02	3.68E-01	0.00	0.06	1.22E-06	28	61	61	7.21E-01	Esophagus_Mucosa
ALCC	ENSG00000104774.12	MAN2B1	-0.90	-0.01	3.68E-01	0.00	0.13	7.87E-14	12	16	16	7.21E-01	Esophagus_Mucosa
ALCC	ENSG00000272810.1	U91328.22	-0.90	0.00	3.68E-01	0.03	0.14	1.11E-15	25	47	47	7.21E-01	Esophagus_Mucosa
ALCC	ENSG00000165323.15	FAT3	-0.90	-0.01	3.68E-01	0.02	0.05	1.85E-06	22	40	40	7.21E-01	Esophagus_Mucosa
ALCC	ENSG00000271605.5	MILR1	0.90	0.02	3.68E-01	0.00	0.05	1.98E-06	12	37	37	7.21E-01	Esophagus_Mucosa
ALCC	ENSG00000156076.9	WIF1	0.90	0.01	3.68E-01	0.00	0.03	1.84E-04	11	22	22	7.21E-01	Esophagus_Mucosa
ALCC	ENSG00000173272.15	MZT2A	-0.90	0.00	3.69E-01	0.07	0.59	1.85E-90	28	50	50	7.22E-01	Esophagus_Mucosa
ALCC	ENSG00000172548.14	NIPAL4	0.90	0.01	3.69E-01	0.00	0.19	6.90E-21	27	48	48	7.22E-01	Esophagus_Mucosa
ALCC	ENSG00000132623.15	ANKEF1	0.90	0.01	3.69E-01	0.00	0.10	1.96E-11	6	12	12	7.22E-01	Esophagus_Mucosa
ALCC	ENSG00000003137.8	CYP26B1	0.90	0.02	3.70E-01	0.00	0.02	2.09E-03	6	15	15	7.23E-01	Esophagus_Mucosa
ALCC	ENSG00000258088.1	RP11-114H23.2	-0.90	0.00	3.70E-01	0.02	0.17	7.26E-19	9	14	14	7.23E-01	Esophagus_Mucosa
ALCC	ENSG00000177600.8	RPLP2	-0.90	-0.03	3.70E-01	0.00	0.12	3.15E-13	11	36	36	7.23E-01	Esophagus_Mucosa
ALCC	ENSG00000180104.15	EXOC3	0.90	0.01	3.70E-01	0.02	0.32	4.09E-38	11	13	13	7.23E-01	Esophagus_Mucosa
ALCC	ENSG00000130881.13	LRP3	-0.90	-0.02	3.70E-01	0.00	0.03	2.14E-04	10	17	17	7.23E-01	Esophagus_Mucosa
ALCC	ENSG00000226237.1	GAS1RR	0.90	0.01	3.70E-01	0.01	0.06	6.74E-07	29	47	47	7.23E-01	Esophagus_Mucosa
ALCC	ENSG00000133466.13	C1QTNF6	-0.90	-0.01	3.70E-01	0.01	0.18	1.72E-19	9	28	28	7.24E-01	Esophagus_Mucosa
ALCC	ENSG00000167759.12	KLK13	-0.90	-0.07	3.71E-01	0.00	0.30	3.07E-34	5	14	14	7.24E-01	Esophagus_Mucosa
ALCC	ENSG00000010932.16	FMO1	0.89	0.01	3.71E-01	0.01	0.04	1.42E-04	13	18	18	7.24E-01	Esophagus_Mucosa
ALCC	ENSG00000254333.1	NDST1-AS1	-0.89	-0.01	3.71E-01	0.02	0.31	3.88E-37	8	17	17	7.24E-01	Esophagus_Mucosa
ALCC	ENSG00000213024.11	NUP62	0.89	0.03	3.71E-01	0.00	0.05	5.87E-06	12	23	23	7.24E-01	Esophagus_Mucosa
ALCC	ENSG00000198040.10	ZNF84	0.89	0.13	3.71E-01	0.00	0.09	7.56E-10	2	46	46	7.24E-01	Esophagus_Mucosa
ALCC	ENSG00000258289.8	CHURC1	0.89	0.00	3.71E-01	0.20	0.71	1.59E-132	44	48	48	7.24E-01	Esophagus_Mucosa
ALCC	ENSG00000116833.13	NR5A2	-0.89	-0.39	3.71E-01	0.00	0.02	3.42E-03	2	8	8	7.24E-01	Esophagus_Mucosa
ALCC	ENSG00000263155.5	MYZAP	-0.89	-0.03	3.72E-01	0.00	0.09	1.10E-09	12	31	31	7.24E-01	Esophagus_Mucosa
ALCC	ENSG00000177710.5	SLC35G5	0.89	0.02	3.72E-01	0.00	0.04	9.12E-05	3	12	12	7.24E-01	Esophagus_Mucosa
ALCC	ENSG00000157107.13	FCHO2	-0.89	-0.03	3.72E-01	0.00	0.12	1.79E-13	15	32	32	7.24E-01	Esophagus_Mucosa
ALCC	ENSG00000183049.12	CAMK1D	-0.89	-0.03	3.72E-01	0.00	0.02	7.37E-03	7	21	21	7.24E-01	Esophagus_Mucosa
ALCC	ENSG00000249258.2	RP11-468H14.2	0.89	0.01	3.72E-01	0.01	0.01	4.35E-02	25	44	44	7.24E-01	Esophagus_Mucosa
ALCC	ENSG00000183671.12	GPR1	-0.89	-0.02	3.72E-01	0.00	0.02	5.27E-03	11	18	18	7.24E-01	Esophagus_Mucosa
ALCC	ENSG00000272733.1	KB-208E9.1	0.89	0.02	3.72E-01	0.00	0.38	1.07E-46	10	32	32	7.24E-01	Esophagus_Mucosa
ALCC	ENSG00000167377.17	ZNF23	-0.89	0.00	3.72E-01	0.02	0.19	5.27E-21	24	40	40	7.24E-01	Esophagus_Mucosa
ALCC	ENSG00000109944.10	C11orf63	-0.89	-0.01	3.72E-01	0.00	0.05	5.04E-06	4	8	8	7.24E-01	Esophagus_Mucosa
ALCC	ENSG00000137714.2	FDX1	-0.89	-0.02	3.72E-01	0.00	0.04	2.19E-05	10	24	24	7.24E-01	Esophagus_Mucosa
ALCC	ENSG00000169413.2	RNASE6	0.89	0.01	3.72E-01	0.01	0.04	2.30E-05	68	140	140	7.24E-01	Esophagus_Mucosa
ALCC	ENSG00000171421.12	MRPL36	0.89	0.02	3.72E-01	0.00	0.17	7.81E-19	14	36	36	7.24E-01	Esophagus_Mucosa
ALCC	ENSG00000167508.11	MVD	-0.89	-0.02	3.72E-01	0.00	0.02	5.14E-03	11	17	17	7.24E-01	Esophagus_Mucosa
ALCC	ENSG00000015676.17	NUDCD3	-0.89	-0.01	3.73E-01	0.02	0.19	1.26E-20	91	128	128	7.24E-01	Esophagus_Mucosa
ALCC	ENSG00000232850.3	PTGES2-AS1	0.89	0.02	3.73E-01	0.00	0.09	1.44E-09	10	25	25	7.24E-01	Esophagus_Mucosa
ALCC	ENSG00000143486.15	EIF2D	0.89	0.02	3.73E-01	0.00	0.05	1.07E-05	21	36	36	7.24E-01	Esophagus_Mucosa
ALCC	ENSG00000115020.16	PIKFYVE	-0.89	-0.18	3.73E-01	0.00	0.01	2.56E-02	1	3	3	7.24E-01	Esophagus_Mucosa
ALCC	ENSG00000171314.8	PGAM1	-0.89	-0.04	3.73E-01	0.00	0.06	6.37E-07	5	21	21	7.24E-01	Esophagus_Mucosa
ALCC	ENSG00000156509.13	FBXO43	-0.89	-0.02	3.73E-01	0.00	0.06	8.63E-07	13	20	20	7.24E-01	Esophagus_Mucosa
ALCC	ENSG00000237923.1	XXbac-BPG27H4.8	0.89	0.01	3.74E-01	0.02	0.09	1.44E-09	43	53	53	7.24E-01	Esophagus_Mucosa
ALCC	ENSG00000137936.16	BCAR3	0.89	0.02	3.74E-01	0.00	0.07	5.78E-08	8	17	17	7.24E-01	Esophagus_Mucosa
ALCC	ENSG00000172296.12	SPTLC3	-0.89	-0.01	3.74E-01	0.00	0.11	4.41E-12	16	19	19	7.24E-01	Esophagus_Mucosa
ALCC	ENSG00000166313.18	APBB1	-0.89	-0.04	3.74E-01	0.00	0.02	7.07E-03	1	2	2	7.24E-01	Esophagus_Mucosa
ALCC	ENSG00000013561.17	RNF14	-0.89	-0.03	3.74E-01	0.00	0.33	3.41E-40	11	42	42	7.24E-01	Esophagus_Mucosa
ALCC	ENSG00000158792.15	SPATA2L	-0.89	-0.05	3.74E-01	0.00	0.07	4.69E-08	5	19	19	7.24E-01	Esophagus_Mucosa
ALCC	ENSG00000148700.14	ADD3	-0.89	-0.04	3.74E-01	0.00	0.02	3.26E-03	5	10	10	7.24E-01	Esophagus_Mucosa
ALCC	ENSG00000143001.4	TMEM61	-0.89	-0.01	3.74E-01	0.01	0.14	6.84E-15	20	40	40	7.24E-01	Esophagus_Mucosa
ALCC	ENSG00000008838.19	MED24	0.89	0.07	3.74E-01	0.00	0.07	7.47E-08	1	4	4	7.24E-01	Esophagus_Mucosa
ALCC	ENSG00000115866.10	DARS	0.89	0.04	3.74E-01	0.00	0.05	6.33E-06	6	35	35	7.24E-01	Esophagus_Mucosa
ALCC	ENSG00000197020.10	ZNF100	0.89	0.02	3.74E-01	0.00	0.59	4.54E-90	23	37	37	7.24E-01	Esophagus_Mucosa
ALCC	ENSG00000179344.16	HLA-DQB1	0.89	0.00	3.74E-01	0.07	0.60	1.04E-95	37	52	52	7.24E-01	Esophagus_Mucosa
ALCC	ENSG00000156711.16	MAPK13	0.89	0.01	3.74E-01	0.01	0.31	3.27E-36	30	59	59	7.24E-01	Esophagus_Mucosa
ALCC	ENSG00000145014.17	TMEM44	-0.89	-0.04	3.74E-01	0.00	0.05	4.01E-06	12	16	16	7.24E-01	Esophagus_Mucosa
ALCC	ENSG00000166347.18	CYB5A	-0.89	-0.02	3.74E-01	0.00	0.08	9.72E-09	54	80	80	7.24E-01	Esophagus_Mucosa
ALCC	ENSG00000180251.4	SLC9A4	-0.89	-0.02	3.74E-01	0.00	0.10	3.81E-11	14	30	30	7.24E-01	Esophagus_Mucosa
ALCC	ENSG00000176890.15	TYMS	0.89	0.01	3.74E-01	0.00	0.06	7.80E-07	36	79	79	7.24E-01	Esophagus_Mucosa
ALCC	ENSG00000277758.4	ABC7-42404400C24.1	0.89	0.05	3.75E-01	0.00	0.04	2.23E-05	3	9	9	7.24E-01	Esophagus_Mucosa
ALCC	ENSG00000258701.1	LINC00638	0.89	0.02	3.75E-01	0.00	0.22	8.01E-24	6	8	8	7.24E-01	Esophagus_Mucosa
ALCC	ENSG00000135333.13	EPHA7	0.89	0.01	3.75E-01	0.02	0.03	3.90E-04	51	80	80	7.24E-01	Esophagus_Mucosa
ALCC	ENSG00000166394.14	CYB5R2	-0.89	-0.04	3.75E-01	0.00	0.30	4.45E-34	13	30	30	7.24E-01	Esophagus_Mucosa
ALCC	ENSG00000167840.13	ZNF232	-0.89	0.00	3.75E-01	0.06	0.25	9.10E-28	14	47	47	7.24E-01	Esophagus_Mucosa
ALCC	ENSG00000110367.11	DDX6	0.89	0.02	3.75E-01	0.00	0.05	1.12E-05	33	59	59	7.24E-01	Esophagus_Mucosa
ALCC	ENSG00000072135.12	PTPN18	-0.89	-0.01	3.75E-01	0.02	0.30	4.49E-34	9	19	19	7.24E-01	Esophagus_Mucosa
ALCC	ENSG00000168631.12	DPCR1	0.89	0.01	3.75E-01	0.00	0.03	2.89E-04	14	16	16	7.24E-01	Esophagus_Mucosa
ALCC	ENSG00000118242.15	MREG	0.89	0.03	3.76E-01	0.00	0.07	2.36E-08	6	14	14	7.25E-01	Esophagus_Mucosa
ALCC	ENSG00000100994.11	PYGB	0.88	0.02	3.76E-01	0.00	0.04	3.04E-05	10	33	33	7.25E-01	Esophagus_Mucosa
ALCC	ENSG00000100592.15	DAAM1	0.88	0.01	3.76E-01	0.00	0.10	6.15E-11	29	29	29	7.25E-01	Esophagus_Mucosa
ALCC	ENSG00000172578.11	KLHL6	-0.88	-0.17	3.76E-01	0.00	0.02	4.74E-03	3	5	5	7.25E-01	Esophagus_Mucosa
ALCC	ENSG00000168481.8	LGI3	-0.88	-0.01	3.76E-01	0.00	0.11	3.53E-12	7	15	15	7.25E-01	Esophagus_Mucosa
ALCC	ENSG00000175826.11	CTDNEP1	0.88	0.01	3.76E-01	0.01	0.26	6.42E-30	11	16	16	7.25E-01	Esophagus_Mucosa
ALCC	ENSG00000130332.14	LSM7	0.88	0.38	3.77E-01	0.00	0.15	3.53E-16	1	9	9	7.25E-01	Esophagus_Mucosa
ALCC	ENSG00000253304.1	TMEM200B	-0.88	-0.01	3.77E-01	0.00	0.03	2.06E-04	15	29	29	7.25E-01	Esophagus_Mucosa
ALCC	ENSG00000183287.13	CCBE1	0.88	0.07	3.77E-01	0.00	0.02	5.98E-03	4	16	16	7.25E-01	Esophagus_Mucosa
ALCC	ENSG00000197748.12	CFAP43	-0.88	-0.01	3.77E-01	0.01	0.09	2.47E-10	94	142	142	7.25E-01	Esophagus_Mucosa
ALCC	ENSG00000121350.15	PYROXD1	0.88	0.01	3.77E-01	0.01	0.21	1.09E-22	58	62	62	7.25E-01	Esophagus_Mucosa
ALCC	ENSG00000127080.9	IPPK	0.88	0.03	3.77E-01	0.00	0.03	2.53E-04	11	15	15	7.25E-01	Esophagus_Mucosa
ALCC	ENSG00000180953.11	ST20	0.88	0.01	3.77E-01	0.02	0.47	2.75E-63	34	64	64	7.25E-01	Esophagus_Mucosa
ALCC	ENSG00000107957.16	SH3PXD2A	0.88	0.02	3.77E-01	0.00	0.01	1.71E-02	9	11	11	7.25E-01	Esophagus_Mucosa
ALCC	ENSG00000173230.15	GOLGB1	-0.88	-0.02	3.77E-01	0.00	0.02	1.86E-03	7	14	14	7.25E-01	Esophagus_Mucosa
ALCC	ENSG00000184650.10	ODF4	0.88	0.00	3.77E-01	0.05	0.20	5.53E-22	26	53	53	7.25E-01	Esophagus_Mucosa
ALCC	ENSG00000145730.20	PAM	0.88	0.02	3.77E-01	0.00	0.06	1.69E-06	9	17	17	7.25E-01	Esophagus_Mucosa
ALCC	ENSG00000152284.4	TCF7L1	-0.88	-0.01	3.78E-01	0.00	0.04	2.27E-05	27	59	59	7.25E-01	Esophagus_Mucosa
ALCC	ENSG00000181085.14	MAPK15	0.88	0.01	3.78E-01	0.02	0.21	1.43E-22	9	12	12	7.25E-01	Esophagus_Mucosa
ALCC	ENSG00000165996.13	HACD1	0.88	0.03	3.78E-01	0.00	0.12	4.07E-13	3	15	15	7.25E-01	Esophagus_Mucosa
ALCC	ENSG00000256771.3	ZNF253	-0.88	-0.01	3.78E-01	0.01	0.08	1.48E-08	24	50	50	7.25E-01	Esophagus_Mucosa
ALCC	ENSG00000166401.14	SERPINB8	-0.88	-0.01	3.78E-01	0.00	0.16	6.79E-18	67	139	139	7.26E-01	Esophagus_Mucosa
ALCC	ENSG00000119729.11	RHOQ	0.88	0.01	3.78E-01	0.00	0.11	5.23E-12	21	32	32	7.26E-01	Esophagus_Mucosa
ALCC	ENSG00000170561.12	IRX2	-0.88	-0.04	3.78E-01	0.00	0.02	7.34E-03	6	13	13	7.26E-01	Esophagus_Mucosa
ALCC	ENSG00000156990.14	RPUSD3	0.88	0.01	3.78E-01	0.01	0.11	7.95E-12	6	9	9	7.26E-01	Esophagus_Mucosa
ALCC	ENSG00000051523.10	CYBA	0.88	0.11	3.78E-01	0.00	0.04	4.75E-05	1	7	7	7.26E-01	Esophagus_Mucosa
ALCC	ENSG00000168071.21	CCDC88B	0.88	0.01	3.79E-01	0.00	0.20	1.32E-21	20	37	37	7.26E-01	Esophagus_Mucosa
ALCC	ENSG00000110321.16	EIF4G2	-0.88	-0.05	3.79E-01	0.00	0.03	2.44E-04	17	37	37	7.26E-01	Esophagus_Mucosa
ALCC	ENSG00000090686.15	USP48	0.88	0.01	3.79E-01	0.00	0.09	1.07E-09	43	50	50	7.27E-01	Esophagus_Mucosa
ALCC	ENSG00000198046.11	ZNF667	-0.88	-0.01	3.79E-01	0.01	0.11	8.38E-12	19	37	37	7.27E-01	Esophagus_Mucosa
ALCC	ENSG00000101049.14	SGK2	0.88	0.02	3.80E-01	0.00	0.06	1.46E-06	9	14	14	7.27E-01	Esophagus_Mucosa
ALCC	ENSG00000085491.15	SLC25A24	-0.88	0.00	3.80E-01	0.07	0.51	1.95E-71	22	31	31	7.27E-01	Esophagus_Mucosa
ALCC	ENSG00000100979.14	PLTP	0.88	0.00	3.80E-01	0.02	0.21	4.61E-24	21	32	32	7.27E-01	Esophagus_Mucosa
ALCC	ENSG00000266258.1	LINC01909	0.88	0.01	3.80E-01	0.00	0.10	6.92E-11	27	53	53	7.27E-01	Esophagus_Mucosa
ALCC	ENSG00000143622.10	RIT1	-0.88	-0.04	3.80E-01	0.00	0.06	5.51E-07	9	13	13	7.27E-01	Esophagus_Mucosa
ALCC	ENSG00000099940.11	SNAP29	-0.88	-0.03	3.80E-01	0.00	0.12	1.90E-13	17	60	60	7.27E-01	Esophagus_Mucosa
ALCC	ENSG00000120697.8	ALG5	0.88	0.03	3.80E-01	0.00	0.03	5.58E-04	14	24	24	7.27E-01	Esophagus_Mucosa
ALCC	ENSG00000100364.18	KIAA0930	0.88	0.03	3.81E-01	0.00	0.05	5.96E-06	5	21	21	7.27E-01	Esophagus_Mucosa
ALCC	ENSG00000215114.8	UBXN2B	-0.88	0.00	3.81E-01	0.04	0.34	1.10E-41	18	24	24	7.27E-01	Esophagus_Mucosa
ALCC	ENSG00000197870.12	PRB3	-0.88	-0.01	3.81E-01	0.01	0.01	2.14E-02	27	86	86	7.27E-01	Esophagus_Mucosa
ALCC	ENSG00000140682.18	TGFB1I1	0.88	0.04	3.81E-01	0.00	0.07	1.39E-07	15	23	23	7.27E-01	Esophagus_Mucosa
ALCC	ENSG00000174886.12	NDUFA11	0.88	0.01	3.81E-01	0.01	0.32	1.05E-37	10	16	16	7.27E-01	Esophagus_Mucosa
ALCC	ENSG00000072864.14	NDE1	-0.88	0.00	3.81E-01	0.03	0.25	2.44E-28	8	17	17	7.27E-01	Esophagus_Mucosa
ALCC	ENSG00000180354.15	MTURN	0.88	0.03	3.81E-01	0.00	0.03	3.53E-04	11	29	29	7.27E-01	Esophagus_Mucosa
ALCC	ENSG00000188897.8	CTD-3088G3.8	0.88	0.02	3.81E-01	0.00	0.08	4.67E-09	13	30	30	7.28E-01	Esophagus_Mucosa
ALCC	ENSG00000272864.1	RP11-17E13.2	0.88	0.00	3.81E-01	0.06	0.30	2.61E-35	41	80	80	7.28E-01	Esophagus_Mucosa
ALCC	ENSG00000181135.15	ZNF707	-0.88	-0.01	3.81E-01	0.01	0.04	1.72E-05	8	15	15	7.28E-01	Esophagus_Mucosa
ALCC	ENSG00000051180.16	RAD51	0.88	0.03	3.81E-01	0.00	0.07	1.94E-07	17	36	36	7.28E-01	Esophagus_Mucosa
ALCC	ENSG00000166387.11	PPFIBP2	0.87	0.01	3.82E-01	0.01	0.13	8.63E-14	7	27	27	7.28E-01	Esophagus_Mucosa
ALCC	ENSG00000106771.12	TMEM245	-0.87	-0.01	3.82E-01	0.00	0.12	1.63E-13	22	43	43	7.28E-01	Esophagus_Mucosa
ALCC	ENSG00000100253.12	MIOX	-0.87	-0.03	3.82E-01	0.00	0.02	4.68E-03	1	14	14	7.28E-01	Esophagus_Mucosa
ALCC	ENSG00000118855.18	MFSD1	0.87	0.08	3.82E-01	0.00	0.11	2.40E-12	2	12	12	7.28E-01	Esophagus_Mucosa
ALCC	ENSG00000157927.16	RADIL	-0.87	-0.01	3.82E-01	0.01	0.08	9.60E-09	19	55	55	7.28E-01	Esophagus_Mucosa
ALCC	ENSG00000185245.7	GP1BA	0.87	0.19	3.82E-01	0.00	0.08	2.99E-09	1	12	12	7.29E-01	Esophagus_Mucosa
ALCC	ENSG00000106479.10	ZNF862	-0.87	-0.02	3.83E-01	0.00	0.02	8.28E-03	8	11	11	7.29E-01	Esophagus_Mucosa
ALCC	ENSG00000162430.16	SELENON	-0.87	-0.04	3.83E-01	0.00	0.02	5.73E-03	4	15	15	7.29E-01	Esophagus_Mucosa
ALCC	ENSG00000183155.4	RABIF	-0.87	-0.09	3.83E-01	0.00	0.02	1.80E-03	3	10	10	7.29E-01	Esophagus_Mucosa
ALCC	ENSG00000272777.1	RP11-571L19.8	0.87	0.01	3.83E-01	0.02	0.14	7.72E-16	13	18	18	7.29E-01	Esophagus_Mucosa
ALCC	ENSG00000142002.16	DPP9	-0.87	-0.30	3.83E-01	0.00	0.02	8.57E-03	1	3	3	7.29E-01	Esophagus_Mucosa
ALCC	ENSG00000118046.14	STK11	0.87	0.04	3.83E-01	0.00	0.06	6.10E-07	10	21	21	7.29E-01	Esophagus_Mucosa
ALCC	ENSG00000158104.11	HPD	0.87	0.01	3.83E-01	0.00	0.04	2.30E-05	3	13	13	7.29E-01	Esophagus_Mucosa
ALCC	ENSG00000100319.12	ZMAT5	-0.87	-0.02	3.83E-01	0.00	0.02	4.79E-03	25	58	58	7.29E-01	Esophagus_Mucosa
ALCC	ENSG00000001461.16	NIPAL3	-0.87	-0.02	3.84E-01	0.00	0.04	5.92E-05	14	21	21	7.29E-01	Esophagus_Mucosa
ALCC	ENSG00000170852.10	KBTBD2	-0.87	-0.01	3.84E-01	0.00	0.08	1.35E-08	29	43	43	7.29E-01	Esophagus_Mucosa
ALCC	ENSG00000145949.9	MYLK4	0.87	0.01	3.84E-01	0.01	0.36	3.55E-44	22	48	48	7.29E-01	Esophagus_Mucosa
ALCC	ENSG00000178719.16	GRINA	0.87	0.01	3.84E-01	0.00	0.07	3.95E-08	20	36	36	7.29E-01	Esophagus_Mucosa
ALCC	ENSG00000205356.9	TECPR1	-0.87	-0.02	3.84E-01	0.00	0.05	2.48E-06	22	48	48	7.29E-01	Esophagus_Mucosa
ALCC	ENSG00000204544.5	MUC21	-0.87	-0.02	3.84E-01	0.00	0.12	5.33E-13	28	36	36	7.29E-01	Esophagus_Mucosa
ALCC	ENSG00000235997.2	LINC01936	0.87	0.02	3.84E-01	0.00	0.02	9.53E-03	5	8	8	7.29E-01	Esophagus_Mucosa
ALCC	ENSG00000184349.12	EFNA5	0.87	0.01	3.84E-01	0.00	0.08	5.14E-09	31	60	60	7.29E-01	Esophagus_Mucosa
ALCC	ENSG00000205084.10	TMEM231	-0.87	-0.01	3.84E-01	0.01	0.03	8.24E-04	13	15	15	7.30E-01	Esophagus_Mucosa
ALCC	ENSG00000143499.13	SMYD2	-0.87	-0.05	3.85E-01	0.00	0.04	7.34E-05	8	11	11	7.30E-01	Esophagus_Mucosa
ALCC	ENSG00000146476.10	ARMT1	0.87	0.01	3.85E-01	0.01	0.09	1.62E-09	19	29	29	7.30E-01	Esophagus_Mucosa
ALCC	ENSG00000105971.14	CAV2	0.87	0.01	3.85E-01	0.01	0.11	7.40E-12	25	44	44	7.30E-01	Esophagus_Mucosa
ALCC	ENSG00000204954.9	C12orf73	0.87	0.02	3.85E-01	0.00	0.03	1.92E-04	16	27	27	7.30E-01	Esophagus_Mucosa
ALCC	ENSG00000176531.10	PHLDB3	-0.87	-0.02	3.85E-01	0.00	0.40	1.98E-49	21	48	48	7.30E-01	Esophagus_Mucosa
ALCC	ENSG00000186081.11	KRT5	-0.87	-0.04	3.85E-01	0.00	0.14	1.67E-15	2	11	11	7.30E-01	Esophagus_Mucosa
ALCC	ENSG00000142686.7	C1orf216	-0.87	-0.03	3.85E-01	0.00	0.01	4.14E-02	11	16	16	7.30E-01	Esophagus_Mucosa
ALCC	ENSG00000256223.5	ZNF10	-0.87	-0.06	3.85E-01	0.00	0.09	2.55E-10	6	25	25	7.30E-01	Esophagus_Mucosa
ALCC	ENSG00000118363.11	SPCS2	-0.87	-0.03	3.86E-01	0.00	0.03	5.31E-04	14	22	22	7.30E-01	Esophagus_Mucosa
ALCC	ENSG00000245468.3	RP11-367J11.3	0.87	0.01	3.86E-01	0.02	0.04	8.28E-05	34	93	93	7.30E-01	Esophagus_Mucosa
ALCC	ENSG00000185049.14	NELFA	0.87	0.03	3.86E-01	0.00	0.07	1.21E-07	16	33	33	7.30E-01	Esophagus_Mucosa
ALCC	ENSG00000249915.7	PDCD6	0.87	0.01	3.86E-01	0.00	0.04	5.62E-05	27	38	38	7.30E-01	Esophagus_Mucosa
ALCC	ENSG00000114054.13	PCCB	0.87	0.02	3.86E-01	0.00	0.17	1.80E-18	4	9	9	7.30E-01	Esophagus_Mucosa
ALCC	ENSG00000174529.7	TMEM81	-0.87	-0.03	3.86E-01	0.00	0.04	5.65E-05	23	32	32	7.30E-01	Esophagus_Mucosa
ALCC	ENSG00000181523.12	SGSH	-0.87	-0.01	3.86E-01	0.01	0.18	1.60E-19	23	52	52	7.30E-01	Esophagus_Mucosa
ALCC	ENSG00000182931.9	WFDC10B	0.87	0.00	3.86E-01	0.08	0.22	5.37E-24	16	31	31	7.30E-01	Esophagus_Mucosa
ALCC	ENSG00000099337.4	KCNK6	-0.87	-0.03	3.86E-01	0.00	0.03	1.68E-04	7	9	9	7.30E-01	Esophagus_Mucosa
ALCC	ENSG00000263105.1	RP11-95P2.3	-0.87	-0.01	3.87E-01	0.02	0.09	2.10E-10	10	28	28	7.30E-01	Esophagus_Mucosa
ALCC	ENSG00000136068.14	FLNB	-0.87	-0.01	3.87E-01	0.01	0.09	1.51E-09	32	57	57	7.31E-01	Esophagus_Mucosa
ALCC	ENSG00000163464.7	CXCR1	0.87	0.05	3.87E-01	0.00	0.01	3.72E-02	3	5	5	7.31E-01	Esophagus_Mucosa
ALCC	ENSG00000154274.14	C4orf19	-0.86	-0.01	3.87E-01	0.00	0.06	1.39E-06	25	51	51	7.32E-01	Esophagus_Mucosa
ALCC	ENSG00000146587.17	RBAK	0.86	0.02	3.88E-01	0.00	0.10	3.63E-11	11	28	28	7.32E-01	Esophagus_Mucosa
ALCC	ENSG00000134152.10	KATNBL1	0.86	0.30	3.88E-01	0.00	0.01	1.88E-02	3	13	13	7.32E-01	Esophagus_Mucosa
ALCC	ENSG00000113595.14	TRIM23	0.86	0.01	3.88E-01	0.00	0.06	1.41E-06	18	62	62	7.32E-01	Esophagus_Mucosa
ALCC	ENSG00000159788.18	RGS12	-0.86	-0.83	3.88E-01	0.00	0.05	1.15E-05	4	9	9	7.32E-01	Esophagus_Mucosa
ALCC	ENSG00000138303.17	ASCC1	0.86	0.01	3.88E-01	0.01	0.17	1.46E-19	15	35	35	7.32E-01	Esophagus_Mucosa
ALCC	ENSG00000135387.20	CAPRIN1	0.86	0.04	3.88E-01	0.00	0.05	4.82E-06	21	36	36	7.32E-01	Esophagus_Mucosa
ALCC	ENSG00000196263.7	ZNF471	0.86	0.03	3.89E-01	0.00	0.13	7.68E-14	7	16	16	7.32E-01	Esophagus_Mucosa
ALCC	ENSG00000149054.15	ZNF215	0.86	0.00	3.89E-01	0.09	0.43	2.11E-56	23	57	57	7.32E-01	Esophagus_Mucosa
ALCC	ENSG00000139324.11	TMTC3	-0.86	-0.01	3.89E-01	0.00	0.01	3.72E-02	76	104	104	7.32E-01	Esophagus_Mucosa
ALCC	ENSG00000155329.11	ZCCHC10	0.86	0.03	3.89E-01	0.00	0.01	4.24E-02	2	6	6	7.32E-01	Esophagus_Mucosa
ALCC	ENSG00000114395.10	CYB561D2	0.86	0.01	3.89E-01	0.00	0.13	5.08E-14	4	12	12	7.32E-01	Esophagus_Mucosa
ALCC	ENSG00000197935.6	ZNF311	-0.86	-0.01	3.89E-01	0.01	0.04	1.44E-04	55	71	71	7.32E-01	Esophagus_Mucosa
ALCC	ENSG00000008083.13	JARID2	-0.86	-0.05	3.89E-01	0.00	0.07	1.92E-07	5	19	19	7.32E-01	Esophagus_Mucosa
ALCC	ENSG00000227124.8	ZNF717	-0.86	-0.02	3.89E-01	0.00	0.19	3.86E-21	28	62	62	7.32E-01	Esophagus_Mucosa
ALCC	ENSG00000269416.5	LINC01224	-0.86	-0.02	3.89E-01	0.00	0.03	1.88E-04	16	31	31	7.32E-01	Esophagus_Mucosa
ALCC	ENSG00000204514.9	ZNF814	-0.86	-0.02	3.89E-01	0.00	0.10	3.65E-11	6	17	17	7.32E-01	Esophagus_Mucosa
ALCC	ENSG00000134874.17	DZIP1	-0.86	-0.05	3.89E-01	0.00	0.11	6.06E-12	4	18	18	7.32E-01	Esophagus_Mucosa
ALCC	ENSG00000160200.17	CBS	0.86	0.00	3.90E-01	0.08	0.28	8.84E-33	9	27	27	7.32E-01	Esophagus_Mucosa
ALCC	ENSG00000179528.15	LBX2	-0.86	0.00	3.90E-01	0.05	0.12	1.21E-13	24	38	38	7.32E-01	Esophagus_Mucosa
ALCC	ENSG00000181555.20	SETD2	0.86	0.11	3.90E-01	0.00	0.04	4.36E-05	6	15	15	7.32E-01	Esophagus_Mucosa
ALCC	ENSG00000163040.14	CCDC74A	-0.86	-0.04	3.90E-01	0.00	0.15	3.85E-16	7	38	38	7.32E-01	Esophagus_Mucosa
ALCC	ENSG00000123992.18	DNPEP	0.86	0.02	3.90E-01	0.00	0.10	3.51E-11	7	28	28	7.32E-01	Esophagus_Mucosa
ALCC	ENSG00000120333.4	MRPS14	-0.86	-0.09	3.90E-01	0.00	0.01	4.09E-02	2	9	9	7.33E-01	Esophagus_Mucosa
ALCC	ENSG00000259820.1	AC083843.1	0.86	0.01	3.90E-01	0.00	0.11	2.67E-12	37	77	77	7.33E-01	Esophagus_Mucosa
ALCC	ENSG00000198837.9	DENND4B	0.86	0.06	3.90E-01	0.00	0.07	2.16E-08	8	12	12	7.33E-01	Esophagus_Mucosa
ALCC	ENSG00000158089.14	GALNT14	0.86	0.01	3.90E-01	0.01	0.17	2.77E-18	48	81	81	7.33E-01	Esophagus_Mucosa
ALCC	ENSG00000074855.10	ANO8	-0.86	-0.01	3.90E-01	0.01	0.06	1.00E-06	37	77	77	7.33E-01	Esophagus_Mucosa
ALCC	ENSG00000101439.8	CST3	0.86	0.01	3.91E-01	0.00	0.07	1.01E-07	22	38	38	7.33E-01	Esophagus_Mucosa
ALCC	ENSG00000109762.15	SNX25	0.86	0.02	3.91E-01	0.00	0.03	1.17E-03	17	24	24	7.33E-01	Esophagus_Mucosa
ALCC	ENSG00000185988.11	PLK5	-0.86	-0.01	3.91E-01	0.01	0.03	6.03E-04	18	54	54	7.33E-01	Esophagus_Mucosa
ALCC	ENSG00000178401.14	DNAJC22	-0.86	-0.24	3.91E-01	0.00	0.01	3.32E-02	3	5	5	7.33E-01	Esophagus_Mucosa
ALCC	ENSG00000128185.9	DGCR6L	-0.86	-0.11	3.92E-01	0.00	0.15	3.82E-16	3	15	15	7.34E-01	Esophagus_Mucosa
ALCC	ENSG00000160014.16	CALM3	-0.86	-0.08	3.92E-01	0.00	0.05	1.13E-05	3	17	17	7.34E-01	Esophagus_Mucosa
ALCC	ENSG00000204351.11	SKIV2L	-0.86	0.00	3.92E-01	0.03	0.29	1.86E-32	14	32	32	7.34E-01	Esophagus_Mucosa
ALCC	ENSG00000128039.10	SRD5A3	-0.86	-0.01	3.92E-01	0.01	0.32	1.04E-37	24	43	43	7.34E-01	Esophagus_Mucosa
ALCC	ENSG00000243317.7	C7orf73	0.86	0.00	3.92E-01	0.03	0.56	1.07E-85	5	25	25	7.34E-01	Esophagus_Mucosa
ALCC	ENSG00000118194.18	TNNT2	-0.86	-0.02	3.92E-01	0.00	0.04	1.13E-04	11	34	34	7.34E-01	Esophagus_Mucosa
ALCC	ENSG00000150760.12	DOCK1	-0.85	-0.02	3.93E-01	0.00	0.01	1.48E-02	31	70	70	7.35E-01	Esophagus_Mucosa
ALCC	ENSG00000070961.15	ATP2B1	-0.85	-0.02	3.93E-01	0.00	0.04	3.06E-05	35	62	62	7.35E-01	Esophagus_Mucosa
ALCC	ENSG00000080503.22	SMARCA2	0.85	0.43	3.93E-01	0.00	0.15	3.74E-17	1	6	6	7.35E-01	Esophagus_Mucosa
ALCC	ENSG00000157152.16	SYN2	-0.85	0.00	3.93E-01	0.02	0.31	1.02E-35	16	44	44	7.35E-01	Esophagus_Mucosa
ALCC	ENSG00000204642.13	HLA-F	-0.85	-0.01	3.93E-01	0.02	0.21	3.65E-23	39	46	46	7.35E-01	Esophagus_Mucosa
ALCC	ENSG00000196670.13	ZFP62	-0.85	-0.01	3.93E-01	0.01	0.13	4.27E-14	25	49	49	7.35E-01	Esophagus_Mucosa
ALCC	ENSG00000154134.14	ROBO3	-0.85	-0.01	3.94E-01	0.00	0.04	3.61E-05	13	51	51	7.35E-01	Esophagus_Mucosa
ALCC	ENSG00000091986.15	CCDC80	0.85	0.03	3.94E-01	0.00	0.01	3.98E-02	9	23	23	7.35E-01	Esophagus_Mucosa
ALCC	ENSG00000225285.1	LINC01770	0.85	0.05	3.94E-01	0.00	0.02	4.40E-03	4	13	13	7.35E-01	Esophagus_Mucosa
ALCC	ENSG00000274191.1	RP11-324E6.10	-0.85	-0.02	3.94E-01	0.00	0.03	7.65E-04	5	11	11	7.35E-01	Esophagus_Mucosa
ALCC	ENSG00000146276.11	GABRR1	-0.85	0.00	3.94E-01	0.09	0.32	6.33E-38	50	89	89	7.35E-01	Esophagus_Mucosa
ALCC	ENSG00000197062.11	ZSCAN26	0.85	0.01	3.94E-01	0.00	0.18	6.60E-20	22	46	46	7.35E-01	Esophagus_Mucosa
ALCC	ENSG00000169469.8	SPRR1B	0.85	0.01	3.94E-01	0.00	0.12	9.84E-13	51	76	76	7.35E-01	Esophagus_Mucosa
ALCC	ENSG00000099290.15	WASHC2A	0.85	0.02	3.94E-01	0.00	0.03	2.59E-04	8	21	21	7.35E-01	Esophagus_Mucosa
ALCC	ENSG00000125637.15	PSD4	-0.85	0.00	3.94E-01	0.03	0.47	4.13E-63	40	65	65	7.35E-01	Esophagus_Mucosa
ALCC	ENSG00000135049.15	AGTPBP1	0.85	0.01	3.94E-01	0.00	0.04	2.10E-05	2	2	2	7.35E-01	Esophagus_Mucosa
ALCC	ENSG00000064300.8	NGFR	0.85	0.03	3.94E-01	0.00	0.04	7.90E-05	6	14	14	7.35E-01	Esophagus_Mucosa
ALCC	ENSG00000182173.12	TSEN54	0.85	0.01	3.95E-01	0.00	0.09	3.54E-10	33	67	67	7.35E-01	Esophagus_Mucosa
ALCC	ENSG00000187094.11	CCK	0.85	0.01	3.95E-01	0.00	0.07	1.01E-07	7	15	15	7.35E-01	Esophagus_Mucosa
ALCC	ENSG00000174502.18	SLC26A9	-0.85	-0.01	3.95E-01	0.00	0.06	7.61E-07	14	36	36	7.35E-01	Esophagus_Mucosa
ALCC	ENSG00000148143.12	ZNF462	-0.85	-0.01	3.95E-01	0.01	0.06	1.09E-06	23	59	59	7.36E-01	Esophagus_Mucosa
ALCC	ENSG00000187097.12	ENTPD5	-0.85	-0.02	3.95E-01	0.00	0.16	4.16E-17	17	28	28	7.36E-01	Esophagus_Mucosa
ALCC	ENSG00000160584.15	SIK3	0.85	0.01	3.96E-01	0.01	0.02	7.38E-03	33	65	65	7.37E-01	Esophagus_Mucosa
ALCC	ENSG00000072609.17	CHFR	0.85	0.03	3.96E-01	0.00	0.09	1.02E-09	15	46	46	7.37E-01	Esophagus_Mucosa
ALCC	ENSG00000166145.14	SPINT1	-0.85	-0.03	3.97E-01	0.00	0.01	4.17E-02	8	19	19	7.38E-01	Esophagus_Mucosa
ALCC	ENSG00000163389.10	POGLUT1	0.85	0.00	3.97E-01	0.05	0.33	2.38E-39	22	36	36	7.38E-01	Esophagus_Mucosa
ALCC	ENSG00000111834.12	RSPH4A	-0.85	-0.02	3.97E-01	0.00	0.04	1.27E-04	5	16	16	7.38E-01	Esophagus_Mucosa
ALCC	ENSG00000136999.4	NOV	-0.85	-0.01	3.97E-01	0.01	0.03	4.12E-04	10	16	16	7.38E-01	Esophagus_Mucosa
ALCC	ENSG00000162383.11	SLC1A7	-0.85	-0.01	3.97E-01	0.00	0.10	8.31E-11	7	22	22	7.38E-01	Esophagus_Mucosa
ALCC	ENSG00000242317.1	RP11-875H7.5	-0.85	-0.01	3.97E-01	0.02	0.16	8.59E-18	8	11	11	7.38E-01	Esophagus_Mucosa
ALCC	ENSG00000131748.15	STARD3	0.85	0.05	3.97E-01	0.00	0.02	3.68E-03	6	17	17	7.38E-01	Esophagus_Mucosa
ALCC	ENSG00000154889.16	MPPE1	0.85	0.00	3.97E-01	0.05	0.24	9.78E-27	37	73	73	7.38E-01	Esophagus_Mucosa
ALCC	ENSG00000168476.11	REEP4	-0.85	-0.01	3.97E-01	0.00	0.15	9.21E-17	7	16	16	7.38E-01	Esophagus_Mucosa
ALCC	ENSG00000004777.18	ARHGAP33	0.85	0.01	3.97E-01	0.02	0.32	5.08E-38	17	23	23	7.38E-01	Esophagus_Mucosa
ALCC	ENSG00000064692.18	SNCAIP	0.85	0.01	3.97E-01	0.01	0.09	7.65E-10	24	48	48	7.38E-01	Esophagus_Mucosa
ALCC	ENSG00000089693.10	MLF2	-0.85	-0.05	3.98E-01	0.00	0.06	8.71E-07	7	38	38	7.38E-01	Esophagus_Mucosa
ALCC	ENSG00000130844.16	ZNF331	-0.85	-0.01	3.98E-01	0.02	0.16	7.81E-18	8	20	20	7.38E-01	Esophagus_Mucosa
ALCC	ENSG00000234719.8	NPIPB2	0.85	0.08	3.98E-01	0.00	0.52	1.62E-74	1	11	11	7.38E-01	Esophagus_Mucosa
ALCC	ENSG00000269343.6	ZNF587B	0.85	0.05	3.98E-01	0.00	0.15	8.03E-17	8	18	18	7.38E-01	Esophagus_Mucosa
ALCC	ENSG00000206535.7	LNP1	0.85	0.01	3.98E-01	0.01	0.08	3.75E-09	31	55	55	7.38E-01	Esophagus_Mucosa
ALCC	ENSG00000140839.11	CLEC18B	-0.85	-0.01	3.98E-01	0.00	0.09	4.69E-10	8	23	23	7.38E-01	Esophagus_Mucosa
ALCC	ENSG00000079999.13	KEAP1	0.85	0.04	3.98E-01	0.00	0.03	1.03E-03	21	29	29	7.38E-01	Esophagus_Mucosa
ALCC	ENSG00000176014.12	TUBB6	-0.84	-0.03	3.98E-01	0.00	0.04	8.25E-05	8	16	16	7.38E-01	Esophagus_Mucosa
ALCC	ENSG00000203722.7	RAET1G	-0.84	-0.01	3.98E-01	0.02	0.20	9.67E-22	21	23	23	7.38E-01	Esophagus_Mucosa
ALCC	ENSG00000183741.11	CBX6	0.84	0.02	3.98E-01	0.00	0.04	9.58E-05	9	28	28	7.38E-01	Esophagus_Mucosa
ALCC	ENSG00000242512.8	LINC01206	0.84	0.00	3.99E-01	0.03	0.24	4.68E-27	14	47	47	7.39E-01	Esophagus_Mucosa
ALCC	ENSG00000184220.11	CMSS1	-0.84	-0.34	3.99E-01	0.00	0.07	2.46E-08	1	9	9	7.39E-01	Esophagus_Mucosa
ALCC	ENSG00000205903.6	ZNF316	-0.84	-0.04	3.99E-01	0.00	0.03	5.77E-04	8	15	15	7.39E-01	Esophagus_Mucosa
ALCC	ENSG00000244355.7	LY6G6D	0.84	0.01	3.99E-01	0.02	0.06	1.17E-06	31	34	34	7.39E-01	Esophagus_Mucosa
ALCC	ENSG00000152926.14	ZNF117	0.84	0.01	3.99E-01	0.01	0.11	1.43E-11	26	40	40	7.39E-01	Esophagus_Mucosa
ALCC	ENSG00000163788.13	SNRK	0.84	0.05	4.00E-01	0.00	0.06	3.44E-07	14	21	21	7.39E-01	Esophagus_Mucosa
ALCC	ENSG00000100014.19	SPECC1L	-0.84	-0.03	4.00E-01	0.00	0.07	3.20E-08	9	26	26	7.40E-01	Esophagus_Mucosa
ALCC	ENSG00000232629.8	HLA-DQB2	0.84	0.00	4.00E-01	0.01	0.08	8.04E-09	43	57	57	7.40E-01	Esophagus_Mucosa
ALCC	ENSG00000124614.13	RPS10	0.84	0.01	4.01E-01	0.01	0.16	6.67E-17	14	18	18	7.40E-01	Esophagus_Mucosa
ALCC	ENSG00000064309.14	CDON	0.84	0.03	4.01E-01	0.00	0.02	6.50E-03	14	25	25	7.40E-01	Esophagus_Mucosa
ALCC	ENSG00000120539.14	MASTL	0.84	0.00	4.01E-01	0.07	0.40	9.69E-50	33	33	33	7.40E-01	Esophagus_Mucosa
ALCC	ENSG00000003402.19	CFLAR	-0.84	-0.01	4.01E-01	0.01	0.05	4.45E-06	23	27	27	7.40E-01	Esophagus_Mucosa
ALCC	ENSG00000112308.12	C6orf62	-0.84	-0.01	4.01E-01	0.02	0.19	3.25E-21	19	28	28	7.41E-01	Esophagus_Mucosa
ALCC	ENSG00000090060.17	PAPOLA	-0.84	-0.04	4.01E-01	0.00	0.03	4.80E-04	15	28	28	7.41E-01	Esophagus_Mucosa
ALCC	ENSG00000176956.12	LY6H	0.84	0.03	4.01E-01	0.00	0.02	1.64E-03	10	27	27	7.41E-01	Esophagus_Mucosa
ALCC	ENSG00000188735.12	TMEM120B	0.84	0.02	4.01E-01	0.00	0.03	2.84E-04	20	33	33	7.41E-01	Esophagus_Mucosa
ALCC	ENSG00000152760.9	TCTEX1D1	0.84	0.01	4.02E-01	0.01	0.18	1.37E-19	21	59	59	7.41E-01	Esophagus_Mucosa
ALCC	ENSG00000119321.8	FKBP15	0.84	0.02	4.02E-01	0.00	0.01	3.22E-02	33	54	54	7.41E-01	Esophagus_Mucosa
ALCC	ENSG00000240204.2	SMKR1	0.84	0.02	4.02E-01	0.00	0.06	8.90E-07	9	18	18	7.41E-01	Esophagus_Mucosa
ALCC	ENSG00000150768.15	DLAT	-0.84	-0.11	4.02E-01	0.00	0.02	1.10E-02	4	7	7	7.41E-01	Esophagus_Mucosa
ALCC	ENSG00000111275.12	ALDH2	-0.84	0.00	4.02E-01	0.04	0.26	3.35E-29	17	20	20	7.41E-01	Esophagus_Mucosa
ALCC	ENSG00000105778.18	AVL9	-0.84	-0.01	4.02E-01	0.01	0.14	5.63E-15	19	38	38	7.41E-01	Esophagus_Mucosa
ALCC	ENSG00000170310.14	STX8	0.84	0.00	4.02E-01	0.02	0.17	1.08E-17	26	70	70	7.41E-01	Esophagus_Mucosa
ALCC	ENSG00000169964.7	TMEM42	-0.84	-0.02	4.02E-01	0.00	0.02	7.76E-03	38	54	54	7.41E-01	Esophagus_Mucosa
ALCC	ENSG00000157554.18	ERG	-0.84	-0.23	4.03E-01	0.00	0.10	1.41E-10	1	15	15	7.41E-01	Esophagus_Mucosa
ALCC	ENSG00000138758.11	11-Sep	0.84	0.02	4.03E-01	0.00	0.06	7.27E-07	10	27	27	7.41E-01	Esophagus_Mucosa
ALCC	ENSG00000056586.15	RC3H2	0.84	0.04	4.03E-01	0.00	0.02	1.60E-03	13	28	28	7.41E-01	Esophagus_Mucosa
ALCC	ENSG00000055483.19	USP36	-0.84	-0.01	4.03E-01	0.01	0.31	3.06E-36	4	27	27	7.41E-01	Esophagus_Mucosa
ALCC	ENSG00000133110.14	POSTN	0.84	0.01	4.03E-01	0.00	0.02	1.14E-02	25	58	58	7.41E-01	Esophagus_Mucosa
ALCC	ENSG00000100916.13	BRMS1L	-0.84	-0.01	4.03E-01	0.01	0.07	1.60E-07	30	58	58	7.42E-01	Esophagus_Mucosa
ALCC	ENSG00000143458.11	GABPB2	-0.84	-0.02	4.03E-01	0.00	0.04	6.26E-05	15	23	23	7.42E-01	Esophagus_Mucosa
ALCC	ENSG00000198502.5	HLA-DRB5	0.84	0.00	4.03E-01	0.20	0.68	1.46E-121	37	47	47	7.42E-01	Esophagus_Mucosa
ALCC	ENSG00000162398.11	LEXM	-0.84	-0.01	4.03E-01	0.01	0.15	1.94E-16	17	39	39	7.42E-01	Esophagus_Mucosa
ALCC	ENSG00000077616.10	NAALAD2	0.84	0.00	4.04E-01	0.03	0.22	4.30E-24	47	51	51	7.42E-01	Esophagus_Mucosa
ALCC	ENSG00000064933.17	PMS1	-0.84	-0.01	4.04E-01	0.01	0.15	6.35E-16	14	22	22	7.42E-01	Esophagus_Mucosa
ALCC	ENSG00000128791.11	TWSG1	0.84	0.01	4.04E-01	0.01	0.28	6.08E-33	19	25	25	7.42E-01	Esophagus_Mucosa
ALCC	ENSG00000131470.14	PSMC3IP	-0.83	-0.01	4.04E-01	0.00	0.04	3.53E-05	24	38	38	7.42E-01	Esophagus_Mucosa
ALCC	ENSG00000244122.2	UGT1A7	-0.83	-0.03	4.04E-01	0.00	0.05	1.20E-05	45	59	59	7.42E-01	Esophagus_Mucosa
ALCC	ENSG00000156413.13	FUT6	0.83	0.13	4.04E-01	0.00	0.07	2.03E-08	1	5	5	7.42E-01	Esophagus_Mucosa
ALCC	ENSG00000102606.17	ARHGEF7	-0.83	-0.01	4.05E-01	0.02	0.23	4.38E-26	16	23	23	7.43E-01	Esophagus_Mucosa
ALCC	ENSG00000035687.9	ADSS	-0.83	-0.02	4.05E-01	0.00	0.05	1.65E-05	10	24	24	7.43E-01	Esophagus_Mucosa
ALCC	ENSG00000275874.1	PICSAR	-0.83	-0.01	4.05E-01	0.01	0.02	6.83E-03	9	9	9	7.43E-01	Esophagus_Mucosa
ALCC	ENSG00000093134.14	VNN3	-0.83	-0.01	4.05E-01	0.00	0.05	1.62E-05	12	25	25	7.43E-01	Esophagus_Mucosa
ALCC	ENSG00000258768.2	CTD-2292M16.8	-0.83	0.00	4.05E-01	0.03	0.13	1.25E-13	23	51	51	7.44E-01	Esophagus_Mucosa
ALCC	ENSG00000092295.11	TGM1	-0.83	-0.03	4.05E-01	0.00	0.14	1.54E-15	23	41	41	7.44E-01	Esophagus_Mucosa
ALCC	ENSG00000112319.17	EYA4	0.83	0.01	4.06E-01	0.00	0.05	6.98E-06	16	25	25	7.44E-01	Esophagus_Mucosa
ALCC	ENSG00000064218.4	DMRT3	-0.83	-0.30	4.06E-01	0.00	0.24	1.09E-26	1	6	6	7.44E-01	Esophagus_Mucosa
ALCC	ENSG00000155111.14	CDK19	0.83	0.13	4.06E-01	0.00	0.03	8.69E-04	7	15	15	7.44E-01	Esophagus_Mucosa
ALCC	ENSG00000186205.12	1-Mar	0.83	0.38	4.06E-01	0.00	0.16	6.07E-18	1	40	40	7.44E-01	Esophagus_Mucosa
ALCC	ENSG00000007171.16	NOS2	-0.83	-0.01	4.06E-01	0.00	0.11	1.80E-11	3	11	11	7.44E-01	Esophagus_Mucosa
ALCC	ENSG00000225706.1	PTPRD-AS1	-0.83	-0.04	4.06E-01	0.00	0.27	2.06E-30	1	20	20	7.44E-01	Esophagus_Mucosa
ALCC	ENSG00000248636.6	RP11-768F21.1	0.83	0.01	4.06E-01	0.01	0.02	5.80E-03	29	75	75	7.44E-01	Esophagus_Mucosa
ALCC	ENSG00000112293.14	GPLD1	0.83	0.00	4.07E-01	0.04	0.39	4.52E-49	27	41	41	7.44E-01	Esophagus_Mucosa
ALCC	ENSG00000163950.12	SLBP	0.83	0.02	4.07E-01	0.00	0.02	5.63E-03	7	17	17	7.44E-01	Esophagus_Mucosa
ALCC	ENSG00000128923.10	MINDY2	-0.83	-0.05	4.07E-01	0.00	0.01	2.63E-02	6	28	28	7.45E-01	Esophagus_Mucosa
ALCC	ENSG00000198231.12	DDX42	-0.83	-0.02	4.07E-01	0.00	0.10	3.44E-11	6	42	42	7.45E-01	Esophagus_Mucosa
ALCC	ENSG00000027869.11	SH2D2A	-0.83	-0.03	4.07E-01	0.00	0.01	3.39E-02	3	9	9	7.45E-01	Esophagus_Mucosa
ALCC	ENSG00000213523.10	SRA1	0.83	0.01	4.07E-01	0.00	0.20	2.01E-21	27	48	48	7.45E-01	Esophagus_Mucosa
ALCC	ENSG00000109047.7	RCVRN	-0.83	-0.02	4.07E-01	0.00	0.18	2.58E-20	3	18	18	7.45E-01	Esophagus_Mucosa
ALCC	ENSG00000113119.12	TMCO6	-0.83	-0.01	4.07E-01	0.00	0.05	9.51E-06	13	20	20	7.45E-01	Esophagus_Mucosa
ALCC	ENSG00000110315.6	RNF141	-0.83	-0.02	4.08E-01	0.00	0.08	1.63E-09	7	20	20	7.45E-01	Esophagus_Mucosa
ALCC	ENSG00000221983.7	UBA52	0.83	0.01	4.08E-01	0.01	0.16	3.13E-17	6	9	9	7.45E-01	Esophagus_Mucosa
ALCC	ENSG00000019169.10	MARCO	0.83	0.02	4.08E-01	0.00	0.04	9.09E-05	16	19	19	7.45E-01	Esophagus_Mucosa
ALCC	ENSG00000233901.5	LINC01503	0.83	0.01	4.08E-01	0.00	0.14	6.32E-15	25	63	63	7.45E-01	Esophagus_Mucosa
ALCC	ENSG00000163209.14	SPRR3	-0.83	-0.03	4.08E-01	0.00	0.06	2.69E-07	6	30	30	7.45E-01	Esophagus_Mucosa
ALCC	ENSG00000157617.16	C2CD2	0.83	0.00	4.08E-01	0.05	0.26	2.65E-30	70	136	136	7.45E-01	Esophagus_Mucosa
ALCC	ENSG00000131323.14	TRAF3	0.83	0.02	4.08E-01	0.00	0.04	6.06E-05	10	16	16	7.45E-01	Esophagus_Mucosa
ALCC	ENSG00000258819.1	RP11-7F17.3	-0.83	-0.01	4.09E-01	0.01	0.10	2.28E-11	10	15	15	7.45E-01	Esophagus_Mucosa
ALCC	ENSG00000187987.9	ZSCAN23	-0.83	0.00	4.09E-01	0.04	0.29	4.80E-33	16	17	17	7.45E-01	Esophagus_Mucosa
ALCC	ENSG00000073670.13	ADAM11	-0.83	-0.03	4.09E-01	0.00	0.06	2.92E-07	9	18	18	7.46E-01	Esophagus_Mucosa
ALCC	ENSG00000186106.11	ANKRD46	0.83	0.04	4.09E-01	0.00	0.07	6.03E-08	5	31	31	7.46E-01	Esophagus_Mucosa
ALCC	ENSG00000005243.9	COPZ2	-0.83	-0.02	4.09E-01	0.00	0.05	6.19E-06	5	11	11	7.46E-01	Esophagus_Mucosa
ALCC	ENSG00000113716.12	HMGXB3	-0.82	-0.02	4.09E-01	0.00	0.08	1.20E-08	3	11	11	7.46E-01	Esophagus_Mucosa
ALCC	ENSG00000119537.15	KDSR	-0.82	-0.03	4.10E-01	0.00	0.30	5.60E-36	2	14	14	7.46E-01	Esophagus_Mucosa
ALCC	ENSG00000204604.9	ZNF468	0.82	0.01	4.10E-01	0.00	0.16	1.31E-16	31	95	95	7.47E-01	Esophagus_Mucosa
ALCC	ENSG00000183628.12	DGCR6	-0.82	-0.01	4.11E-01	0.02	0.12	1.23E-12	20	39	39	7.48E-01	Esophagus_Mucosa
ALCC	ENSG00000088367.21	EPB41L1	0.82	0.01	4.11E-01	0.01	0.31	3.47E-36	9	25	25	7.48E-01	Esophagus_Mucosa
ALCC	ENSG00000259345.5	RP11-624L4.1	-0.82	-0.04	4.11E-01	0.00	0.23	1.13E-25	4	18	18	7.48E-01	Esophagus_Mucosa
ALCC	ENSG00000100079.6	LGALS2	0.82	0.01	4.11E-01	0.01	0.10	1.43E-10	22	64	64	7.48E-01	Esophagus_Mucosa
ALCC	ENSG00000171517.5	LPAR3	-0.82	-0.03	4.11E-01	0.00	0.11	1.50E-11	5	17	17	7.48E-01	Esophagus_Mucosa
ALCC	ENSG00000083838.15	ZNF446	-0.82	-0.05	4.11E-01	0.00	0.05	2.68E-06	5	20	20	7.48E-01	Esophagus_Mucosa
ALCC	ENSG00000166562.8	SEC11C	-0.82	-0.01	4.11E-01	0.00	0.10	7.05E-11	12	21	21	7.48E-01	Esophagus_Mucosa
ALCC	ENSG00000116731.22	PRDM2	0.82	0.03	4.11E-01	0.00	0.04	2.75E-05	6	18	18	7.48E-01	Esophagus_Mucosa
ALCC	ENSG00000129197.14	RPAIN	0.82	0.01	4.11E-01	0.00	0.08	3.68E-09	16	27	27	7.48E-01	Esophagus_Mucosa
ALCC	ENSG00000266588.1	RP1-56K13.5	-0.82	-0.01	4.11E-01	0.01	0.11	1.38E-12	33	65	65	7.48E-01	Esophagus_Mucosa
ALCC	ENSG00000165271.16	NOL6	0.82	0.01	4.12E-01	0.00	0.16	2.84E-17	32	52	52	7.49E-01	Esophagus_Mucosa
ALCC	ENSG00000026508.17	CD44	-0.82	-0.03	4.12E-01	0.00	0.03	4.48E-04	6	24	24	7.49E-01	Esophagus_Mucosa
ALCC	ENSG00000140406.3	MESDC1	-0.82	-0.01	4.12E-01	0.00	0.08	2.04E-08	19	28	28	7.49E-01	Esophagus_Mucosa
ALCC	ENSG00000123191.14	ATP7B	-0.82	0.00	4.12E-01	0.05	0.27	7.00E-30	1	2	2	7.49E-01	Esophagus_Mucosa
ALCC	ENSG00000198690.9	FAN1	0.82	0.01	4.12E-01	0.00	0.03	6.37E-04	29	68	68	7.49E-01	Esophagus_Mucosa
ALCC	ENSG00000127561.14	SYNGR3	-0.82	-0.01	4.13E-01	0.01	0.04	2.85E-05	16	29	29	7.49E-01	Esophagus_Mucosa
ALCC	ENSG00000138942.15	RNF185	-0.82	-0.03	4.13E-01	0.00	0.05	4.07E-06	14	22	22	7.49E-01	Esophagus_Mucosa
ALCC	ENSG00000114251.14	WNT5A	-0.82	0.00	4.13E-01	0.02	0.19	9.48E-22	17	21	21	7.49E-01	Esophagus_Mucosa
ALCC	ENSG00000242220.6	TCP10L	-0.82	-0.02	4.13E-01	0.00	0.11	8.71E-12	8	10	10	7.49E-01	Esophagus_Mucosa
ALCC	ENSG00000242611.2	AC093627.8	0.82	0.01	4.13E-01	0.01	0.41	4.18E-52	32	66	66	7.49E-01	Esophagus_Mucosa
ALCC	ENSG00000104972.15	LILRB1	0.82	0.02	4.13E-01	0.00	0.02	1.54E-03	19	36	36	7.49E-01	Esophagus_Mucosa
ALCC	ENSG00000119711.12	ALDH6A1	0.82	0.02	4.14E-01	0.00	0.03	7.19E-04	12	38	38	7.49E-01	Esophagus_Mucosa
ALCC	ENSG00000273723.1	RP11-93H24.3	-0.82	-0.01	4.14E-01	0.00	0.02	9.31E-03	14	30	30	7.49E-01	Esophagus_Mucosa
ALCC	ENSG00000140521.12	POLG	0.82	0.17	4.14E-01	0.00	0.06	3.25E-07	3	12	12	7.49E-01	Esophagus_Mucosa
ALCC	ENSG00000182986.12	ZNF320	0.82	0.01	4.14E-01	0.01	0.42	3.00E-54	19	63	63	7.49E-01	Esophagus_Mucosa
ALCC	ENSG00000105549.10	THEG	-0.82	-0.02	4.14E-01	0.00	0.05	1.59E-05	5	15	15	7.49E-01	Esophagus_Mucosa
ALCC	ENSG00000117133.10	RPF1	-0.82	-0.01	4.14E-01	0.00	0.10	2.23E-11	19	41	41	7.49E-01	Esophagus_Mucosa
ALCC	ENSG00000137817.16	PARP6	0.82	0.02	4.14E-01	0.00	0.05	1.11E-05	21	43	43	7.50E-01	Esophagus_Mucosa
ALCC	ENSG00000102468.10	HTR2A	-0.82	-0.02	4.15E-01	0.00	0.05	2.55E-06	11	30	30	7.50E-01	Esophagus_Mucosa
ALCC	ENSG00000163812.13	ZDHHC3	-0.82	-0.07	4.15E-01	0.00	0.02	7.88E-03	4	6	6	7.51E-01	Esophagus_Mucosa
ALCC	ENSG00000182473.21	EXOC7	0.82	0.02	4.15E-01	0.00	0.07	1.06E-07	28	51	51	7.51E-01	Esophagus_Mucosa
ALCC	ENSG00000188906.14	LRRK2	-0.81	-0.03	4.15E-01	0.00	0.17	4.18E-19	10	37	37	7.51E-01	Esophagus_Mucosa
ALCC	ENSG00000174780.15	SRP72	0.81	0.01	4.15E-01	0.01	0.29	9.90E-33	16	20	20	7.51E-01	Esophagus_Mucosa
ALCC	ENSG00000048828.16	FAM120A	-0.81	-0.03	4.16E-01	0.00	0.06	3.75E-07	30	70	70	7.51E-01	Esophagus_Mucosa
ALCC	ENSG00000185163.9	DDX51	-0.81	-0.01	4.16E-01	0.00	0.07	4.68E-08	9	19	19	7.52E-01	Esophagus_Mucosa
ALCC	ENSG00000129055.12	ANAPC13	0.81	0.01	4.16E-01	0.02	0.49	2.83E-67	14	53	53	7.52E-01	Esophagus_Mucosa
ALCC	ENSG00000113805.8	CNTN3	-0.81	-0.01	4.16E-01	0.00	0.06	2.97E-07	9	23	23	7.52E-01	Esophagus_Mucosa
ALCC	ENSG00000159685.10	CHCHD6	-0.81	-0.01	4.16E-01	0.01	0.03	1.23E-03	13	24	24	7.52E-01	Esophagus_Mucosa
ALCC	ENSG00000128394.16	APOBEC3F	0.81	0.01	4.16E-01	0.01	0.11	4.30E-12	11	37	37	7.52E-01	Esophagus_Mucosa
ALCC	ENSG00000181634.7	TNFSF15	0.81	0.14	4.16E-01	0.00	0.04	2.33E-05	1	6	6	7.52E-01	Esophagus_Mucosa
ALCC	ENSG00000111144.9	LTA4H	0.81	0.02	4.17E-01	0.00	0.03	1.13E-03	7	14	14	7.52E-01	Esophagus_Mucosa
ALCC	ENSG00000157999.5	ANKRD61	-0.81	-0.01	4.17E-01	0.00	0.01	3.80E-02	13	22	22	7.52E-01	Esophagus_Mucosa
ALCC	ENSG00000276772.1	CTD-2515H24.2	0.81	0.03	4.17E-01	0.00	0.01	1.81E-02	8	26	26	7.52E-01	Esophagus_Mucosa
ALCC	ENSG00000141569.10	TRIM65	0.81	0.01	4.17E-01	0.01	0.13	3.89E-14	14	24	24	7.52E-01	Esophagus_Mucosa
ALCC	ENSG00000087206.16	UIMC1	-0.81	-0.02	4.17E-01	0.00	0.06	7.18E-07	24	73	73	7.52E-01	Esophagus_Mucosa
ALCC	ENSG00000103381.11	CPPED1	-0.81	-0.02	4.17E-01	0.00	0.06	4.70E-07	17	32	32	7.52E-01	Esophagus_Mucosa
ALCC	ENSG00000144362.11	PHOSPHO2	0.81	0.01	4.17E-01	0.02	0.16	1.83E-17	21	24	24	7.52E-01	Esophagus_Mucosa
ALCC	ENSG00000134198.9	TSPAN2	-0.81	-0.02	4.17E-01	0.00	0.02	7.75E-03	31	47	47	7.52E-01	Esophagus_Mucosa
ALCC	ENSG00000164830.18	OXR1	-0.81	-0.02	4.17E-01	0.00	0.24	5.79E-27	19	46	46	7.52E-01	Esophagus_Mucosa
ALCC	ENSG00000178821.12	TMEM52	-0.81	-0.01	4.18E-01	0.01	0.30	4.63E-34	4	14	14	7.52E-01	Esophagus_Mucosa
ALCC	ENSG00000115145.9	STAM2	0.81	0.02	4.18E-01	0.00	0.06	1.07E-06	14	41	41	7.53E-01	Esophagus_Mucosa
ALCC	ENSG00000241945.7	PWP2	-0.81	0.00	4.18E-01	0.38	0.73	4.51E-142	23	58	58	7.53E-01	Esophagus_Mucosa
ALCC	ENSG00000108590.10	MED31	-0.81	-0.01	4.18E-01	0.01	0.19	6.14E-21	18	51	51	7.53E-01	Esophagus_Mucosa
ALCC	ENSG00000123975.4	CKS2	0.81	0.03	4.18E-01	0.00	0.05	4.37E-06	5	14	14	7.53E-01	Esophagus_Mucosa
ALCC	ENSG00000025293.16	PHF20	-0.81	-0.05	4.19E-01	0.00	0.02	4.77E-03	6	15	15	7.53E-01	Esophagus_Mucosa
ALCC	ENSG00000263164.1	RP11-333E1.2	-0.81	-0.01	4.19E-01	0.00	0.02	9.41E-03	10	13	13	7.53E-01	Esophagus_Mucosa
ALCC	ENSG00000142082.14	SIRT3	0.81	0.02	4.19E-01	0.00	0.17	1.20E-18	17	37	37	7.53E-01	Esophagus_Mucosa
ALCC	ENSG00000255364.1	SMILR	-0.81	-0.01	4.19E-01	0.00	0.18	6.64E-20	11	41	41	7.53E-01	Esophagus_Mucosa
ALCC	ENSG00000101608.12	MYL12A	0.81	0.05	4.19E-01	0.00	0.02	9.22E-03	13	29	29	7.53E-01	Esophagus_Mucosa
ALCC	ENSG00000100427.15	MLC1	-0.81	-0.01	4.19E-01	0.00	0.05	9.67E-06	16	43	43	7.53E-01	Esophagus_Mucosa
ALCC	ENSG00000153879.8	CEBPG	0.81	0.02	4.19E-01	0.00	0.05	1.54E-05	17	42	42	7.53E-01	Esophagus_Mucosa
ALCC	ENSG00000241697.4	TMEFF1	0.81	0.01	4.19E-01	0.01	0.02	2.87E-03	23	42	42	7.53E-01	Esophagus_Mucosa
ALCC	ENSG00000138035.14	PNPT1	-0.81	-0.02	4.20E-01	0.00	0.03	8.17E-04	20	35	35	7.54E-01	Esophagus_Mucosa
ALCC	ENSG00000214189.8	ZNF788	0.81	0.01	4.20E-01	0.01	0.03	5.02E-04	25	69	69	7.54E-01	Esophagus_Mucosa
ALCC	ENSG00000159720.11	ATP6V0D1	0.81	0.02	4.20E-01	0.00	0.03	3.55E-04	11	17	17	7.54E-01	Esophagus_Mucosa
ALCC	ENSG00000250067.11	YJEFN3	0.81	0.01	4.20E-01	0.01	0.25	1.98E-28	28	31	31	7.54E-01	Esophagus_Mucosa
ALCC	ENSG00000129480.12	DTD2	0.81	0.01	4.20E-01	0.01	0.16	2.21E-17	21	45	45	7.54E-01	Esophagus_Mucosa
ALCC	ENSG00000150756.13	FAM173B	0.81	0.01	4.20E-01	0.01	0.13	1.48E-13	44	90	90	7.54E-01	Esophagus_Mucosa
ALCC	ENSG00000204520.12	MICA	0.81	0.00	4.21E-01	0.06	0.49	1.31E-66	50	66	66	7.54E-01	Esophagus_Mucosa
ALCC	ENSG00000138138.13	ATAD1	0.81	0.02	4.21E-01	0.00	0.02	8.23E-03	28	60	60	7.54E-01	Esophagus_Mucosa
ALCC	ENSG00000213780.10	GTF2H4	0.81	0.00	4.21E-01	0.04	0.17	6.10E-19	32	34	34	7.54E-01	Esophagus_Mucosa
ALCC	ENSG00000117592.8	PRDX6	-0.81	-0.06	4.21E-01	0.00	0.01	2.73E-02	3	17	17	7.54E-01	Esophagus_Mucosa
ALCC	ENSG00000178449.8	COX14	0.80	0.01	4.21E-01	0.00	0.04	4.77E-05	18	22	22	7.54E-01	Esophagus_Mucosa
ALCC	ENSG00000095139.13	ARCN1	-0.80	-0.06	4.21E-01	0.00	0.01	3.61E-02	6	20	20	7.54E-01	Esophagus_Mucosa
ALCC	ENSG00000171174.13	RBKS	-0.80	-0.01	4.21E-01	0.00	0.01	1.60E-02	3	3	3	7.54E-01	Esophagus_Mucosa
ALCC	ENSG00000258366.7	RTEL1	0.80	0.02	4.21E-01	0.00	0.04	4.15E-05	3	6	6	7.54E-01	Esophagus_Mucosa
ALCC	ENSG00000076924.11	XAB2	0.80	0.01	4.22E-01	0.02	0.20	1.30E-21	12	15	15	7.54E-01	Esophagus_Mucosa
ALCC	ENSG00000146555.18	SDK1	0.80	0.01	4.22E-01	0.00	0.11	2.86E-12	9	15	15	7.54E-01	Esophagus_Mucosa
ALCC	ENSG00000156414.18	TDRD9	0.80	0.01	4.22E-01	0.01	0.06	1.19E-06	12	29	29	7.54E-01	Esophagus_Mucosa
ALCC	ENSG00000177380.13	PPFIA3	-0.80	-0.02	4.22E-01	0.00	0.02	9.02E-03	26	48	48	7.54E-01	Esophagus_Mucosa
ALCC	ENSG00000170549.3	IRX1	0.80	0.01	4.22E-01	0.00	0.02	1.69E-03	18	29	29	7.54E-01	Esophagus_Mucosa
ALCC	ENSG00000235162.8	C12orf75	0.80	0.03	4.22E-01	0.00	0.01	3.96E-02	16	22	22	7.54E-01	Esophagus_Mucosa
ALCC	ENSG00000182022.17	CHST15	0.80	0.01	4.22E-01	0.01	0.11	1.86E-11	19	37	37	7.54E-01	Esophagus_Mucosa
ALCC	ENSG00000143536.7	CRNN	-0.80	-0.05	4.22E-01	0.00	0.39	8.78E-49	11	27	27	7.55E-01	Esophagus_Mucosa
ALCC	ENSG00000146205.13	ANO7	-0.80	-0.05	4.22E-01	0.00	0.11	3.67E-12	6	39	39	7.55E-01	Esophagus_Mucosa
ALCC	ENSG00000010438.16	PRSS3	0.80	0.02	4.22E-01	0.00	0.02	2.63E-03	62	85	85	7.55E-01	Esophagus_Mucosa
ALCC	ENSG00000130939.18	UBE4B	0.80	0.02	4.22E-01	0.00	0.03	1.14E-03	13	23	23	7.55E-01	Esophagus_Mucosa
ALCC	ENSG00000133114.17	GPALPP1	-0.80	-0.05	4.23E-01	0.00	0.01	3.22E-02	5	11	11	7.56E-01	Esophagus_Mucosa
ALCC	ENSG00000105671.11	DDX49	-0.80	-0.01	4.23E-01	0.00	0.08	1.12E-08	18	38	38	7.56E-01	Esophagus_Mucosa
ALCC	ENSG00000205002.3	AARD	0.80	0.02	4.23E-01	0.00	0.07	4.09E-08	13	24	24	7.56E-01	Esophagus_Mucosa
ALCC	ENSG00000162878.12	PKDCC	-0.80	-0.02	4.23E-01	0.00	0.01	1.71E-02	8	33	33	7.56E-01	Esophagus_Mucosa
ALCC	ENSG00000054282.15	SDCCAG8	0.80	0.01	4.24E-01	0.01	0.12	4.35E-13	12	20	20	7.56E-01	Esophagus_Mucosa
ALCC	ENSG00000127054.20	INTS11	0.80	0.03	4.24E-01	0.00	0.02	7.79E-03	4	4	4	7.56E-01	Esophagus_Mucosa
ALCC	ENSG00000229894.4	GK3P	0.80	0.01	4.24E-01	0.00	0.02	1.81E-03	13	22	22	7.56E-01	Esophagus_Mucosa
ALCC	ENSG00000173212.4	MAB21L3	-0.80	-0.01	4.24E-01	0.01	0.08	1.74E-08	18	29	29	7.56E-01	Esophagus_Mucosa
ALCC	ENSG00000278514.1	AC068831.16	-0.80	-0.03	4.24E-01	0.00	0.08	8.70E-09	6	17	17	7.56E-01	Esophagus_Mucosa
ALCC	ENSG00000184313.19	MROH7	-0.80	-0.03	4.24E-01	0.00	0.12	2.82E-13	14	40	40	7.56E-01	Esophagus_Mucosa
ALCC	ENSG00000144451.18	SPAG16	0.80	0.01	4.24E-01	0.01	0.10	2.03E-11	13	18	18	7.56E-01	Esophagus_Mucosa
ALCC	ENSG00000104365.13	IKBKB	-0.80	-0.29	4.24E-01	0.00	0.04	1.24E-04	4	11	11	7.56E-01	Esophagus_Mucosa
ALCC	ENSG00000142619.4	PADI3	-0.80	-0.04	4.24E-01	0.00	0.07	1.79E-07	7	37	37	7.56E-01	Esophagus_Mucosa
ALCC	ENSG00000250378.2	RP11-119J18.1	-0.80	-0.02	4.25E-01	0.00	0.06	4.34E-07	3	24	24	7.56E-01	Esophagus_Mucosa
ALCC	ENSG00000108344.14	PSMD3	-0.80	-0.11	4.25E-01	0.00	0.01	4.00E-02	5	10	10	7.56E-01	Esophagus_Mucosa
ALCC	ENSG00000141068.13	KSR1	0.80	0.01	4.25E-01	0.00	0.07	2.88E-08	15	25	25	7.56E-01	Esophagus_Mucosa
ALCC	ENSG00000196372.12	ASB13	-0.80	-0.05	4.25E-01	0.00	0.02	5.37E-03	11	26	26	7.56E-01	Esophagus_Mucosa
ALCC	ENSG00000237440.8	ZNF737	-0.80	-0.01	4.25E-01	0.00	0.06	1.04E-06	2	20	20	7.57E-01	Esophagus_Mucosa
ALCC	ENSG00000162604.12	TM2D1	0.80	0.01	4.26E-01	0.01	0.07	1.03E-07	10	26	26	7.57E-01	Esophagus_Mucosa
ALCC	ENSG00000100077.14	GRK3	0.80	0.04	4.26E-01	0.00	0.11	3.12E-12	9	32	32	7.57E-01	Esophagus_Mucosa
ALCC	ENSG00000117601.13	SERPINC1	0.80	0.00	4.26E-01	0.04	0.15	7.64E-17	29	40	40	7.57E-01	Esophagus_Mucosa
ALCC	ENSG00000075399.13	VPS9D1	0.80	0.02	4.26E-01	0.00	0.30	5.14E-35	12	34	34	7.57E-01	Esophagus_Mucosa
ALCC	ENSG00000275832.4	ARHGAP23	-0.80	-0.01	4.26E-01	0.00	0.10	3.56E-11	12	36	36	7.57E-01	Esophagus_Mucosa
ALCC	ENSG00000236173.1	RP1-182D15.2	0.80	0.02	4.26E-01	0.00	0.02	6.40E-03	5	14	14	7.57E-01	Esophagus_Mucosa
ALCC	ENSG00000165113.12	GKAP1	0.80	0.40	4.26E-01	0.00	0.07	2.62E-08	13	46	46	7.57E-01	Esophagus_Mucosa
ALCC	ENSG00000175287.18	PHYHD1	-0.80	-0.01	4.26E-01	0.01	0.19	3.29E-20	37	64	64	7.57E-01	Esophagus_Mucosa
ALCC	ENSG00000152942.18	RAD17	0.80	0.01	4.26E-01	0.01	0.10	1.80E-11	27	60	60	7.57E-01	Esophagus_Mucosa
ALCC	ENSG00000161618.9	ALDH16A1	-0.80	0.00	4.27E-01	0.02	0.37	3.42E-45	22	42	42	7.57E-01	Esophagus_Mucosa
ALCC	ENSG00000115353.10	TACR1	-0.79	-0.01	4.27E-01	0.00	0.17	1.20E-18	17	27	27	7.57E-01	Esophagus_Mucosa
ALCC	ENSG00000109323.8	MANBA	-0.79	-0.03	4.27E-01	0.00	0.06	2.51E-07	40	64	64	7.58E-01	Esophagus_Mucosa
ALCC	ENSG00000138448.11	ITGAV	0.79	0.02	4.28E-01	0.00	0.11	2.51E-12	10	19	19	7.59E-01	Esophagus_Mucosa
ALCC	ENSG00000186446.11	ZNF501	0.79	0.11	4.28E-01	0.00	0.06	1.23E-06	2	13	13	7.59E-01	Esophagus_Mucosa
ALCC	ENSG00000125246.15	CLYBL	-0.79	-0.01	4.28E-01	0.01	0.13	1.13E-13	10	11	11	7.59E-01	Esophagus_Mucosa
ALCC	ENSG00000106948.16	AKNA	-0.79	-0.05	4.28E-01	0.00	0.02	1.96E-03	4	10	10	7.59E-01	Esophagus_Mucosa
ALCC	ENSG00000129151.8	BBOX1	0.79	0.00	4.28E-01	0.02	0.14	7.52E-15	67	101	101	7.59E-01	Esophagus_Mucosa
ALCC	ENSG00000152782.16	PANK1	-0.79	-0.02	4.29E-01	0.00	0.06	5.29E-07	36	98	98	7.59E-01	Esophagus_Mucosa
ALCC	ENSG00000026103.21	FAS	-0.79	-0.04	4.29E-01	0.00	0.02	5.86E-03	4	13	13	7.59E-01	Esophagus_Mucosa
ALCC	ENSG00000248508.6	SRP14-AS1	-0.79	-0.01	4.29E-01	0.02	0.12	5.04E-13	11	21	21	7.59E-01	Esophagus_Mucosa
ALCC	ENSG00000132906.17	CASP9	-0.79	0.00	4.29E-01	0.03	0.31	2.34E-35	31	52	52	7.59E-01	Esophagus_Mucosa
ALCC	ENSG00000284237.1	RP11-328D5.4	-0.79	0.00	4.29E-01	0.05	0.41	1.50E-52	52	78	78	7.59E-01	Esophagus_Mucosa
ALCC	ENSG00000164414.17	SLC35A1	0.79	0.01	4.29E-01	0.01	0.05	1.93E-06	68	115	115	7.60E-01	Esophagus_Mucosa
ALCC	ENSG00000272966.1	RP11-686O6.1	0.79	0.00	4.29E-01	0.03	0.08	8.39E-09	12	19	19	7.60E-01	Esophagus_Mucosa
ALCC	ENSG00000100445.17	SDR39U1	0.79	0.01	4.29E-01	0.00	0.05	1.77E-05	13	16	16	7.60E-01	Esophagus_Mucosa
ALCC	ENSG00000261478.1	RP11-429B14.4	-0.79	-0.01	4.30E-01	0.02	0.31	2.12E-36	16	30	30	7.60E-01	Esophagus_Mucosa
ALCC	ENSG00000151694.12	ADAM17	-0.79	-0.03	4.30E-01	0.00	0.02	3.14E-03	24	54	54	7.60E-01	Esophagus_Mucosa
ALCC	ENSG00000100485.11	SOS2	-0.79	-0.03	4.30E-01	0.00	0.04	3.07E-05	7	9	9	7.60E-01	Esophagus_Mucosa
ALCC	ENSG00000182077.10	PTCHD3	0.79	0.01	4.30E-01	0.01	0.05	6.72E-06	10	23	23	7.60E-01	Esophagus_Mucosa
ALCC	ENSG00000068028.17	RASSF1	-0.79	-0.01	4.30E-01	0.00	0.03	8.30E-04	11	42	42	7.60E-01	Esophagus_Mucosa
ALCC	ENSG00000064225.12	ST3GAL6	0.79	0.00	4.30E-01	0.03	0.29	1.78E-33	33	61	61	7.60E-01	Esophagus_Mucosa
ALCC	ENSG00000132256.18	TRIM5	-0.79	-0.01	4.30E-01	0.02	0.13	1.39E-14	23	30	30	7.60E-01	Esophagus_Mucosa
ALCC	ENSG00000119737.5	GPR75	0.79	0.02	4.31E-01	0.00	0.05	2.55E-06	9	27	27	7.61E-01	Esophagus_Mucosa
ALCC	ENSG00000116663.10	FBXO6	-0.79	-0.02	4.31E-01	0.00	0.10	7.46E-11	2	15	15	7.61E-01	Esophagus_Mucosa
ALCC	ENSG00000241837.6	ATP5O	-0.79	-0.01	4.31E-01	0.01	0.12	1.12E-12	39	68	68	7.61E-01	Esophagus_Mucosa
ALCC	ENSG00000177663.13	IL17RA	0.79	0.01	4.31E-01	0.02	0.36	1.43E-43	17	41	41	7.61E-01	Esophagus_Mucosa
ALCC	ENSG00000154277.12	UCHL1	-0.79	-0.01	4.31E-01	0.00	0.04	1.01E-04	18	50	50	7.61E-01	Esophagus_Mucosa
ALCC	ENSG00000196937.10	FAM3C	-0.79	-0.01	4.31E-01	0.01	0.12	9.04E-13	17	51	51	7.61E-01	Esophagus_Mucosa
ALCC	ENSG00000171813.13	PWWP2B	0.79	0.06	4.32E-01	0.00	0.05	4.31E-06	4	21	21	7.61E-01	Esophagus_Mucosa
ALCC	ENSG00000179855.5	GIPC3	0.79	0.31	4.32E-01	0.00	0.05	1.27E-06	1	2	2	7.61E-01	Esophagus_Mucosa
ALCC	ENSG00000172009.14	THOP1	0.79	0.04	4.32E-01	0.00	0.03	3.98E-04	11	27	27	7.61E-01	Esophagus_Mucosa
ALCC	ENSG00000176244.6	ACBD7	-0.79	-0.02	4.32E-01	0.00	0.01	3.60E-02	2	2	2	7.61E-01	Esophagus_Mucosa
ALCC	ENSG00000136100.12	VPS36	-0.79	-0.01	4.32E-01	0.01	0.25	7.61E-28	18	22	22	7.61E-01	Esophagus_Mucosa
ALCC	ENSG00000172575.11	RASGRP1	-0.79	0.00	4.32E-01	0.06	0.45	3.31E-59	12	15	15	7.61E-01	Esophagus_Mucosa
ALCC	ENSG00000173692.12	PSMD1	0.79	0.05	4.32E-01	0.00	0.04	2.80E-05	2	17	17	7.61E-01	Esophagus_Mucosa
ALCC	ENSG00000139874.5	SSTR1	0.79	0.01	4.32E-01	0.00	0.01	3.57E-02	16	30	30	7.61E-01	Esophagus_Mucosa
ALCC	ENSG00000225830.12	ERCC6	-0.79	-0.01	4.32E-01	0.01	0.19	1.48E-20	12	23	23	7.61E-01	Esophagus_Mucosa
ALCC	ENSG00000100949.14	RABGGTA	0.79	0.03	4.32E-01	0.00	0.10	2.67E-11	7	22	22	7.61E-01	Esophagus_Mucosa
ALCC	ENSG00000241973.10	PI4KA	-0.79	-0.01	4.32E-01	0.01	0.33	1.96E-39	29	60	60	7.61E-01	Esophagus_Mucosa
ALCC	ENSG00000153214.9	TMEM87B	-0.78	-0.01	4.33E-01	0.00	0.05	3.56E-06	6	16	16	7.61E-01	Esophagus_Mucosa
ALCC	ENSG00000106178.6	CCL24	-0.78	-0.02	4.33E-01	0.00	0.06	1.46E-06	8	18	18	7.61E-01	Esophagus_Mucosa
ALCC	ENSG00000156675.15	RAB11FIP1	0.78	0.04	4.33E-01	0.00	0.08	5.06E-09	8	12	12	7.61E-01	Esophagus_Mucosa
ALCC	ENSG00000169684.13	CHRNA5	-0.78	-0.01	4.33E-01	0.01	0.16	8.82E-18	20	28	28	7.62E-01	Esophagus_Mucosa
ALCC	ENSG00000197245.5	FAM110D	-0.78	-0.01	4.33E-01	0.01	0.04	2.67E-05	10	13	13	7.62E-01	Esophagus_Mucosa
ALCC	ENSG00000134504.12	KCTD1	0.78	0.02	4.33E-01	0.00	0.06	4.44E-07	15	55	55	7.62E-01	Esophagus_Mucosa
ALCC	ENSG00000179051.13	RCC2	0.78	0.01	4.34E-01	0.01	0.24	5.85E-26	2	10	10	7.62E-01	Esophagus_Mucosa
ALCC	ENSG00000110171.19	TRIM3	-0.78	-0.04	4.34E-01	0.00	0.03	2.72E-04	4	9	9	7.62E-01	Esophagus_Mucosa
ALCC	ENSG00000253746.1	RP11-527N22.2	-0.78	-0.01	4.34E-01	0.00	0.02	6.57E-03	4	9	9	7.62E-01	Esophagus_Mucosa
ALCC	ENSG00000172731.13	LRRC20	0.78	0.01	4.34E-01	0.01	0.10	5.79E-11	16	35	35	7.62E-01	Esophagus_Mucosa
ALCC	ENSG00000110395.6	CBL	0.78	0.04	4.34E-01	0.00	0.08	1.24E-08	5	24	24	7.62E-01	Esophagus_Mucosa
ALCC	ENSG00000070950.9	RAD18	-0.78	-0.01	4.34E-01	0.00	0.05	3.53E-06	12	19	19	7.62E-01	Esophagus_Mucosa
ALCC	ENSG00000270000.1	RP3-449M8.9	-0.78	-0.01	4.34E-01	0.01	0.07	2.57E-08	10	12	12	7.63E-01	Esophagus_Mucosa
ALCC	ENSG00000169403.11	PTAFR	-0.78	0.00	4.35E-01	0.03	0.25	1.95E-28	7	17	17	7.63E-01	Esophagus_Mucosa
ALCC	ENSG00000188687.17	SLC4A5	-0.78	-0.03	4.35E-01	0.00	0.17	7.29E-19	7	14	14	7.63E-01	Esophagus_Mucosa
ALCC	ENSG00000144339.11	TMEFF2	-0.78	-0.03	4.35E-01	0.00	0.08	4.19E-09	3	23	23	7.63E-01	Esophagus_Mucosa
ALCC	ENSG00000135390.17	ATP5G2	-0.78	0.00	4.35E-01	0.08	0.52	1.34E-73	39	60	60	7.63E-01	Esophagus_Mucosa
ALCC	ENSG00000083799.17	CYLD	0.78	0.01	4.35E-01	0.00	0.10	3.07E-11	8	41	41	7.63E-01	Esophagus_Mucosa
ALCC	ENSG00000250986.1	AC141928.1	-0.78	0.00	4.35E-01	0.04	0.13	7.01E-14	9	44	44	7.63E-01	Esophagus_Mucosa
ALCC	ENSG00000132182.11	NUP210	0.78	0.04	4.36E-01	0.00	0.16	7.49E-17	12	42	42	7.63E-01	Esophagus_Mucosa
ALCC	ENSG00000122203.14	KIAA1191	0.78	0.07	4.36E-01	0.00	0.01	2.23E-02	4	5	5	7.63E-01	Esophagus_Mucosa
ALCC	ENSG00000141252.19	VPS53	0.78	0.00	4.36E-01	0.03	0.30	1.68E-34	29	60	60	7.63E-01	Esophagus_Mucosa
ALCC	ENSG00000167799.9	NUDT8	0.78	0.02	4.36E-01	0.00	0.01	2.88E-02	9	15	15	7.63E-01	Esophagus_Mucosa
ALCC	ENSG00000109180.14	OCIAD1	0.78	0.02	4.36E-01	0.00	0.23	1.08E-24	8	20	20	7.63E-01	Esophagus_Mucosa
ALCC	ENSG00000103152.11	MPG	0.78	0.01	4.36E-01	0.00	0.04	6.54E-05	9	16	16	7.63E-01	Esophagus_Mucosa
ALCC	ENSG00000161640.15	SIGLEC11	0.78	0.01	4.36E-01	0.01	0.04	1.72E-05	18	40	40	7.63E-01	Esophagus_Mucosa
ALCC	ENSG00000196793.13	ZNF239	-0.78	-0.01	4.36E-01	0.01	0.11	5.89E-12	21	28	28	7.64E-01	Esophagus_Mucosa
ALCC	ENSG00000172322.13	CLEC12A	-0.78	-0.01	4.37E-01	0.01	0.33	8.97E-39	6	35	35	7.64E-01	Esophagus_Mucosa
ALCC	ENSG00000163902.11	RPN1	-0.78	-0.08	4.37E-01	0.00	0.01	2.33E-02	7	21	21	7.64E-01	Esophagus_Mucosa
ALCC	ENSG00000112294.12	ALDH5A1	0.78	0.00	4.37E-01	0.06	0.38	1.36E-47	24	32	32	7.64E-01	Esophagus_Mucosa
ALCC	ENSG00000129460.15	NGDN	-0.78	-0.01	4.37E-01	0.00	0.09	2.43E-10	24	44	44	7.64E-01	Esophagus_Mucosa
ALCC	ENSG00000164610.8	RP9	-0.78	-0.01	4.37E-01	0.01	0.04	1.48E-05	12	17	17	7.64E-01	Esophagus_Mucosa
ALCC	ENSG00000115419.12	GLS	-0.78	-0.11	4.37E-01	0.00	0.21	1.25E-23	2	12	12	7.64E-01	Esophagus_Mucosa
ALCC	ENSG00000183793.13	NPIPA5	-0.78	0.00	4.37E-01	0.13	0.46	8.59E-61	23	46	46	7.64E-01	Esophagus_Mucosa
ALCC	ENSG00000114491.13	UMPS	-0.78	-0.01	4.38E-01	0.01	0.11	6.86E-12	34	54	54	7.66E-01	Esophagus_Mucosa
ALCC	ENSG00000075415.12	SLC25A3	-0.77	-0.04	4.39E-01	0.00	0.01	1.63E-02	4	6	6	7.66E-01	Esophagus_Mucosa
ALCC	ENSG00000021355.12	SERPINB1	0.77	0.01	4.39E-01	0.01	0.21	4.30E-23	17	33	33	7.66E-01	Esophagus_Mucosa
ALCC	ENSG00000135205.14	CCDC146	0.77	0.01	4.39E-01	0.00	0.08	8.16E-09	24	43	43	7.66E-01	Esophagus_Mucosa
ALCC	ENSG00000101187.15	SLCO4A1	0.77	0.03	4.39E-01	0.00	0.06	4.87E-07	13	36	36	7.66E-01	Esophagus_Mucosa
ALCC	ENSG00000110786.17	PTPN5	0.77	0.00	4.40E-01	0.03	0.31	7.43E-36	2	4	4	7.67E-01	Esophagus_Mucosa
ALCC	ENSG00000153291.15	SLC25A27	-0.77	0.00	4.40E-01	0.02	0.33	1.59E-39	18	30	30	7.67E-01	Esophagus_Mucosa
ALCC	ENSG00000104998.3	IL27RA	-0.77	-0.01	4.40E-01	0.00	0.15	7.06E-16	28	43	43	7.67E-01	Esophagus_Mucosa
ALCC	ENSG00000040341.17	STAU2	0.77	0.02	4.40E-01	0.00	0.06	3.83E-07	44	56	56	7.67E-01	Esophagus_Mucosa
ALCC	ENSG00000237172.3	B3GNT9	-0.77	-0.10	4.40E-01	0.00	0.05	1.49E-05	2	10	10	7.67E-01	Esophagus_Mucosa
ALCC	ENSG00000157538.13	DSCR3	-0.77	-0.02	4.40E-01	0.00	0.06	2.95E-07	6	29	29	7.67E-01	Esophagus_Mucosa
ALCC	ENSG00000164209.16	SLC25A46	0.77	0.02	4.40E-01	0.00	0.02	2.12E-03	15	23	23	7.67E-01	Esophagus_Mucosa
ALCC	ENSG00000130147.15	SH3BP4	-0.77	-0.01	4.40E-01	0.00	0.09	6.89E-10	18	46	46	7.67E-01	Esophagus_Mucosa
ALCC	ENSG00000137876.9	RSL24D1	0.77	0.03	4.40E-01	0.00	0.02	3.35E-03	15	17	17	7.67E-01	Esophagus_Mucosa
ALCC	ENSG00000206560.11	ANKRD28	-0.77	-0.03	4.40E-01	0.00	0.02	1.09E-02	5	14	14	7.67E-01	Esophagus_Mucosa
ALCC	ENSG00000219607.3	PPP1R3G	-0.77	-0.02	4.41E-01	0.00	0.08	4.12E-09	16	56	56	7.67E-01	Esophagus_Mucosa
ALCC	ENSG00000267547.1	RP11-686D22.4	-0.77	-0.01	4.41E-01	0.00	0.11	5.19E-12	11	51	51	7.67E-01	Esophagus_Mucosa
ALCC	ENSG00000165406.15	8-Mar	0.77	0.00	4.41E-01	0.03	0.19	7.79E-21	10	33	33	7.68E-01	Esophagus_Mucosa
ALCC	ENSG00000129472.13	RAB2B	-0.77	-0.01	4.41E-01	0.01	0.08	3.88E-09	12	16	16	7.68E-01	Esophagus_Mucosa
ALCC	ENSG00000250658.1	RP11-138B4.1	-0.77	-0.01	4.41E-01	0.00	0.08	1.99E-08	13	19	19	7.68E-01	Esophagus_Mucosa
ALCC	ENSG00000100292.16	HMOX1	0.77	0.01	4.41E-01	0.00	0.05	8.62E-06	11	14	14	7.68E-01	Esophagus_Mucosa
ALCC	ENSG00000198554.11	WDHD1	-0.77	-0.02	4.42E-01	0.00	0.07	6.88E-08	8	26	26	7.69E-01	Esophagus_Mucosa
ALCC	ENSG00000172830.12	SSH3	0.77	0.01	4.42E-01	0.00	0.09	2.54E-10	14	16	16	7.69E-01	Esophagus_Mucosa
ALCC	ENSG00000272549.1	RP11-351J23.2	-0.77	-0.02	4.43E-01	0.00	0.04	8.65E-05	8	27	27	7.70E-01	Esophagus_Mucosa
ALCC	ENSG00000150938.9	CRIM1	0.77	0.01	4.43E-01	0.01	0.03	5.14E-04	29	61	61	7.70E-01	Esophagus_Mucosa
ALCC	ENSG00000254004.6	ZNF260	0.77	0.00	4.43E-01	0.06	0.36	3.03E-43	22	32	32	7.70E-01	Esophagus_Mucosa
ALCC	ENSG00000213722.8	DDAH2	0.77	0.01	4.43E-01	0.01	0.06	3.34E-07	40	56	56	7.70E-01	Esophagus_Mucosa
ALCC	ENSG00000255046.1	RP11-297N6.4	0.77	0.01	4.43E-01	0.01	0.06	1.04E-06	21	32	32	7.70E-01	Esophagus_Mucosa
ALCC	ENSG00000070882.12	OSBPL3	0.77	0.01	4.43E-01	0.01	0.02	1.04E-02	67	136	136	7.70E-01	Esophagus_Mucosa
ALCC	ENSG00000168209.4	DDIT4	0.77	0.01	4.43E-01	0.00	0.02	2.88E-03	18	30	30	7.70E-01	Esophagus_Mucosa
ALCC	ENSG00000170837.2	GPR27	0.77	0.01	4.43E-01	0.01	0.09	2.56E-10	17	33	33	7.70E-01	Esophagus_Mucosa
ALCC	ENSG00000088053.11	GP6	-0.77	-0.01	4.44E-01	0.01	0.06	4.06E-07	10	27	27	7.70E-01	Esophagus_Mucosa
ALCC	ENSG00000144645.13	OSBPL10	0.77	0.02	4.44E-01	0.00	0.02	1.04E-02	12	41	41	7.70E-01	Esophagus_Mucosa
ALCC	ENSG00000242107.2	LINC01100	0.77	0.01	4.44E-01	0.01	0.03	1.04E-03	24	52	52	7.70E-01	Esophagus_Mucosa
ALCC	ENSG00000183571.10	PGPEP1L	-0.76	-0.02	4.45E-01	0.00	0.17	2.68E-19	2	13	13	7.71E-01	Esophagus_Mucosa
ALCC	ENSG00000150753.11	CCT5	0.76	0.07	4.45E-01	0.00	0.05	7.51E-06	20	41	41	7.71E-01	Esophagus_Mucosa
ALCC	ENSG00000143156.13	NME7	0.76	0.01	4.45E-01	0.02	0.30	6.67E-36	20	34	34	7.71E-01	Esophagus_Mucosa
ALCC	ENSG00000129038.15	LOXL1	-0.76	-0.02	4.45E-01	0.00	0.04	1.48E-04	19	37	37	7.72E-01	Esophagus_Mucosa
ALCC	ENSG00000170873.18	MTSS1	-0.76	-0.01	4.45E-01	0.01	0.09	6.18E-10	87	108	108	7.72E-01	Esophagus_Mucosa
ALCC	ENSG00000100263.13	RHBDD3	-0.76	-0.02	4.46E-01	0.00	0.05	1.24E-05	13	33	33	7.72E-01	Esophagus_Mucosa
ALCC	ENSG00000268836.1	LA16c-OS12.2	0.76	0.00	4.46E-01	0.02	0.26	3.96E-29	24	55	55	7.72E-01	Esophagus_Mucosa
ALCC	ENSG00000118402.5	ELOVL4	-0.76	-0.01	4.46E-01	0.00	0.20	1.33E-21	43	65	65	7.72E-01	Esophagus_Mucosa
ALCC	ENSG00000238243.3	OR2W3	-0.76	-0.01	4.46E-01	0.00	0.05	4.43E-06	5	8	8	7.72E-01	Esophagus_Mucosa
ALCC	ENSG00000172197.10	MBOAT1	-0.76	-0.03	4.46E-01	0.00	0.21	2.58E-23	1	11	11	7.72E-01	Esophagus_Mucosa
ALCC	ENSG00000262681.2	RP11-311F12.1	0.76	0.01	4.46E-01	0.01	0.05	9.18E-06	4	6	6	7.72E-01	Esophagus_Mucosa
ALCC	ENSG00000176658.16	MYO1D	0.76	0.01	4.46E-01	0.00	0.03	2.89E-04	25	51	51	7.72E-01	Esophagus_Mucosa
ALCC	ENSG00000141568.20	FOXK2	0.76	0.03	4.47E-01	0.00	0.06	4.04E-07	5	11	11	7.72E-01	Esophagus_Mucosa
ALCC	ENSG00000149218.4	ENDOD1	-0.76	-0.03	4.47E-01	0.00	0.03	2.44E-04	7	14	14	7.72E-01	Esophagus_Mucosa
ALCC	ENSG00000063180.8	CA11	-0.76	-0.01	4.47E-01	0.00	0.04	4.98E-05	13	38	38	7.72E-01	Esophagus_Mucosa
ALCC	ENSG00000160226.15	C21orf2	-0.76	0.00	4.47E-01	0.03	0.49	4.71E-67	15	57	57	7.72E-01	Esophagus_Mucosa
ALCC	ENSG00000249931.4	GOLGA8K	-0.76	0.00	4.47E-01	0.02	0.05	1.16E-05	41	74	74	7.72E-01	Esophagus_Mucosa
ALCC	ENSG00000160323.18	ADAMTS13	-0.76	-0.03	4.47E-01	0.00	0.23	2.04E-25	2	6	6	7.72E-01	Esophagus_Mucosa
ALCC	ENSG00000139354.10	GAS2L3	-0.76	-0.01	4.47E-01	0.01	0.02	4.58E-03	39	80	80	7.72E-01	Esophagus_Mucosa
ALCC	ENSG00000276045.2	ORAI1	0.76	0.01	4.47E-01	0.01	0.14	9.35E-16	9	18	18	7.72E-01	Esophagus_Mucosa
ALCC	ENSG00000122779.17	TRIM24	0.76	0.02	4.47E-01	0.00	0.08	4.30E-09	9	28	28	7.72E-01	Esophagus_Mucosa
ALCC	ENSG00000197915.5	HRNR	0.76	0.01	4.47E-01	0.01	0.23	1.79E-25	31	52	52	7.73E-01	Esophagus_Mucosa
ALCC	ENSG00000134809.8	TIMM10	0.76	0.00	4.48E-01	0.04	0.55	1.62E-81	10	25	25	7.73E-01	Esophagus_Mucosa
ALCC	ENSG00000139725.7	RHOF	-0.76	-0.01	4.48E-01	0.01	0.10	1.01E-11	6	7	7	7.73E-01	Esophagus_Mucosa
ALCC	ENSG00000278921.2	EPB41L4A-AS2	0.76	0.01	4.48E-01	0.01	0.06	1.06E-06	7	57	57	7.73E-01	Esophagus_Mucosa
ALCC	ENSG00000138621.11	PPCDC	-0.76	-0.02	4.48E-01	0.00	0.03	8.12E-04	7	15	15	7.73E-01	Esophagus_Mucosa
ALCC	ENSG00000226374.2	LINC01345	0.76	0.01	4.48E-01	0.01	0.19	4.29E-21	3	9	9	7.73E-01	Esophagus_Mucosa
ALCC	ENSG00000172667.10	ZMAT3	-0.76	-0.02	4.48E-01	0.00	0.01	1.90E-02	16	29	29	7.73E-01	Esophagus_Mucosa
ALCC	ENSG00000146733.13	PSPH	-0.76	-0.01	4.48E-01	0.00	0.09	2.34E-09	24	35	35	7.73E-01	Esophagus_Mucosa
ALCC	ENSG00000159871.14	LYPD5	0.76	0.00	4.48E-01	0.06	0.13	5.45E-14	27	92	92	7.73E-01	Esophagus_Mucosa
ALCC	ENSG00000166780.10	C16orf45	-0.76	-0.05	4.49E-01	0.00	0.02	9.97E-03	11	26	26	7.73E-01	Esophagus_Mucosa
ALCC	ENSG00000126804.13	ZBTB1	-0.76	-0.08	4.49E-01	0.00	0.11	5.39E-12	1	7	7	7.73E-01	Esophagus_Mucosa
ALCC	ENSG00000139675.11	HNRNPA1L2	0.76	0.01	4.49E-01	0.01	0.15	2.57E-17	21	35	35	7.73E-01	Esophagus_Mucosa
ALCC	ENSG00000102854.15	MSLN	0.76	0.01	4.49E-01	0.00	0.05	1.27E-05	5	13	13	7.74E-01	Esophagus_Mucosa
ALCC	ENSG00000127947.15	PTPN12	-0.76	-0.09	4.49E-01	0.00	0.18	3.16E-19	1	20	20	7.74E-01	Esophagus_Mucosa
ALCC	ENSG00000125375.14	ATP5S	0.76	0.07	4.49E-01	0.00	0.01	1.89E-02	3	5	5	7.74E-01	Esophagus_Mucosa
ALCC	ENSG00000077454.15	LRCH4	0.76	0.01	4.49E-01	0.01	0.10	4.85E-11	21	26	26	7.74E-01	Esophagus_Mucosa
ALCC	ENSG00000184154.13	LRTOMT	-0.76	-0.02	4.50E-01	0.00	0.02	1.21E-02	11	18	18	7.74E-01	Esophagus_Mucosa
ALCC	ENSG00000278053.4	DDX52	-0.76	-0.04	4.50E-01	0.00	0.05	1.93E-06	1	4	4	7.74E-01	Esophagus_Mucosa
ALCC	ENSG00000122550.17	KLHL7	0.76	0.03	4.50E-01	0.00	0.05	4.39E-06	14	20	20	7.74E-01	Esophagus_Mucosa
ALCC	ENSG00000100991.11	TRPC4AP	-0.76	-0.01	4.50E-01	0.01	0.09	8.15E-10	33	48	48	7.74E-01	Esophagus_Mucosa
ALCC	ENSG00000183230.16	CTNNA3	0.76	0.01	4.50E-01	0.01	0.04	2.12E-05	18	32	32	7.74E-01	Esophagus_Mucosa
ALCC	ENSG00000184792.15	OSBP2	0.75	0.27	4.51E-01	0.00	0.01	3.22E-02	3	10	10	7.75E-01	Esophagus_Mucosa
ALCC	ENSG00000257261.5	RP11-96H19.1	-0.75	0.00	4.51E-01	0.09	0.29	1.02E-33	2	13	13	7.75E-01	Esophagus_Mucosa
ALCC	ENSG00000130779.19	CLIP1	-0.75	-0.11	4.51E-01	0.00	0.02	1.27E-02	3	17	17	7.76E-01	Esophagus_Mucosa
ALCC	ENSG00000092421.16	SEMA6A	0.75	0.02	4.52E-01	0.00	0.05	2.05E-06	12	35	35	7.76E-01	Esophagus_Mucosa
ALCC	ENSG00000139624.12	CERS5	-0.75	-0.01	4.52E-01	0.01	0.10	6.24E-11	41	42	42	7.76E-01	Esophagus_Mucosa
ALCC	ENSG00000096063.15	SRPK1	0.75	0.02	4.52E-01	0.00	0.04	1.07E-04	17	38	38	7.76E-01	Esophagus_Mucosa
ALCC	ENSG00000186529.15	CYP4F3	0.75	0.01	4.52E-01	0.00	0.06	9.32E-07	37	60	60	7.76E-01	Esophagus_Mucosa
ALCC	ENSG00000086967.9	MYBPC2	-0.75	-142.55	4.52E-01	0.00	0.01	3.28E-02	3	7	7	7.76E-01	Esophagus_Mucosa
ALCC	ENSG00000228784.7	LINC00954	-0.75	-0.01	4.52E-01	0.01	0.05	2.95E-06	47	119	119	7.77E-01	Esophagus_Mucosa
ALCC	ENSG00000140830.8	TXNL4B	-0.75	-0.03	4.53E-01	0.00	0.04	1.20E-04	5	11	11	7.77E-01	Esophagus_Mucosa
ALCC	ENSG00000102781.13	KATNAL1	0.75	0.10	4.53E-01	0.00	0.06	1.97E-07	1	6	6	7.77E-01	Esophagus_Mucosa
ALCC	ENSG00000164855.15	TMEM184A	0.75	0.11	4.53E-01	0.00	0.12	1.03E-12	11	20	20	7.77E-01	Esophagus_Mucosa
ALCC	ENSG00000013016.15	EHD3	0.75	0.00	4.53E-01	0.02	0.36	5.55E-45	22	51	51	7.77E-01	Esophagus_Mucosa
ALCC	ENSG00000153060.7	TEKT5	0.75	0.02	4.53E-01	0.00	0.12	1.05E-12	5	19	19	7.77E-01	Esophagus_Mucosa
ALCC	ENSG00000185966.3	LCE3E	-0.75	-0.03	4.54E-01	0.00	0.10	2.54E-11	3	17	17	7.77E-01	Esophagus_Mucosa
ALCC	ENSG00000214894.6	LINC00243	-0.75	-0.04	4.54E-01	0.00	0.02	4.02E-03	7	18	18	7.77E-01	Esophagus_Mucosa
ALCC	ENSG00000133030.20	MPRIP	-0.75	-0.03	4.54E-01	0.00	0.01	2.23E-02	4	8	8	7.77E-01	Esophagus_Mucosa
ALCC	ENSG00000094755.16	GABRP	-0.75	-0.01	4.54E-01	0.01	0.07	1.18E-07	26	67	67	7.77E-01	Esophagus_Mucosa
ALCC	ENSG00000137992.14	DBT	-0.75	-0.01	4.54E-01	0.00	0.09	9.68E-10	16	20	20	7.77E-01	Esophagus_Mucosa
ALCC	ENSG00000110906.12	KCTD10	0.75	0.01	4.54E-01	0.01	0.23	8.20E-25	16	21	21	7.77E-01	Esophagus_Mucosa
ALCC	ENSG00000157978.11	LDLRAP1	0.75	0.03	4.54E-01	0.00	0.11	7.77E-12	1	4	4	7.77E-01	Esophagus_Mucosa
ALCC	ENSG00000073067.13	CYP2W1	0.75	0.01	4.54E-01	0.00	0.05	7.29E-06	8	19	19	7.77E-01	Esophagus_Mucosa
ALCC	ENSG00000089685.14	BIRC5	-0.75	-0.02	4.54E-01	0.00	0.11	3.29E-12	5	11	11	7.77E-01	Esophagus_Mucosa
ALCC	ENSG00000111850.10	SMIM8	0.75	0.00	4.55E-01	0.06	0.28	7.81E-32	20	24	24	7.78E-01	Esophagus_Mucosa
ALCC	ENSG00000198393.7	ZNF26	-0.75	-0.17	4.55E-01	0.00	0.01	1.40E-02	1	11	11	7.78E-01	Esophagus_Mucosa
ALCC	ENSG00000123454.10	DBH	0.75	0.02	4.55E-01	0.00	0.05	3.42E-06	3	18	18	7.78E-01	Esophagus_Mucosa
ALCC	ENSG00000137975.7	CLCA2	-0.75	-0.01	4.55E-01	0.01	0.38	2.86E-47	18	30	30	7.78E-01	Esophagus_Mucosa
ALCC	ENSG00000091129.19	NRCAM	0.75	0.02	4.56E-01	0.00	0.03	7.61E-04	6	11	11	7.78E-01	Esophagus_Mucosa
ALCC	ENSG00000101052.12	IFT52	-0.75	-0.01	4.56E-01	0.02	0.19	3.04E-20	9	15	15	7.78E-01	Esophagus_Mucosa
ALCC	ENSG00000108654.13	DDX5	-0.75	-0.01	4.56E-01	0.00	0.03	4.35E-04	17	33	33	7.78E-01	Esophagus_Mucosa
ALCC	ENSG00000149639.14	SOGA1	-0.75	-0.01	4.56E-01	0.00	0.02	4.74E-03	13	26	26	7.78E-01	Esophagus_Mucosa
ALCC	ENSG00000125851.9	PCSK2	0.75	0.01	4.56E-01	0.01	0.25	1.55E-28	12	31	31	7.78E-01	Esophagus_Mucosa
ALCC	ENSG00000260778.5	RP11-304L19.13	-0.75	-0.03	4.56E-01	0.00	0.04	1.16E-04	10	19	19	7.79E-01	Esophagus_Mucosa
ALCC	ENSG00000225518.2	LINC01703	-0.74	-0.02	4.56E-01	0.00	0.02	1.55E-03	10	23	23	7.79E-01	Esophagus_Mucosa
ALCC	ENSG00000226029.1	LINC01772	-0.74	-0.01	4.56E-01	0.00	0.13	1.13E-14	16	29	29	7.79E-01	Esophagus_Mucosa
ALCC	ENSG00000063978.15	RNF4	-0.74	-0.06	4.57E-01	0.00	0.01	2.45E-02	2	16	16	7.79E-01	Esophagus_Mucosa
ALCC	ENSG00000114270.17	COL7A1	-0.74	-0.02	4.57E-01	0.00	0.02	9.16E-03	18	23	23	7.79E-01	Esophagus_Mucosa
ALCC	ENSG00000170364.12	SETMAR	-0.74	-0.02	4.57E-01	0.00	0.08	7.19E-09	17	42	42	7.79E-01	Esophagus_Mucosa
ALCC	ENSG00000214700.5	C12orf71	0.74	0.01	4.57E-01	0.00	0.04	9.60E-05	26	63	63	7.79E-01	Esophagus_Mucosa
ALCC	ENSG00000159692.15	CTBP1	0.74	0.02	4.58E-01	0.00	0.05	4.17E-06	6	10	10	7.80E-01	Esophagus_Mucosa
ALCC	ENSG00000251322.7	SHANK3	-0.74	-0.13	4.58E-01	0.00	0.03	4.95E-04	1	6	6	7.80E-01	Esophagus_Mucosa
ALCC	ENSG00000171243.7	SOSTDC1	-0.74	-0.01	4.58E-01	0.00	0.01	3.05E-02	33	69	69	7.80E-01	Esophagus_Mucosa
ALCC	ENSG00000106086.18	PLEKHA8	0.74	0.01	4.58E-01	0.00	0.13	2.20E-14	10	18	18	7.81E-01	Esophagus_Mucosa
ALCC	ENSG00000163202.4	LCE3D	-0.74	-0.01	4.58E-01	0.00	0.17	2.38E-18	23	48	48	7.81E-01	Esophagus_Mucosa
ALCC	ENSG00000120705.12	ETF1	0.74	0.04	4.58E-01	0.00	0.07	6.59E-08	3	15	15	7.81E-01	Esophagus_Mucosa
ALCC	ENSG00000166598.14	HSP90B1	0.74	1.16	4.58E-01	0.00	0.03	1.28E-03	3	8	8	7.81E-01	Esophagus_Mucosa
ALCC	ENSG00000100379.17	KCTD17	-0.74	-0.01	4.58E-01	0.00	0.06	9.83E-07	6	13	13	7.81E-01	Esophagus_Mucosa
ALCC	ENSG00000105695.14	MAG	-0.74	0.00	4.59E-01	0.07	0.20	9.76E-22	6	30	30	7.82E-01	Esophagus_Mucosa
ALCC	ENSG00000110057.7	UNC93B1	-0.74	-0.02	4.60E-01	0.00	0.07	2.61E-08	9	23	23	7.82E-01	Esophagus_Mucosa
ALCC	ENSG00000167034.9	NKX3-1	-0.74	-0.03	4.60E-01	0.00	0.03	3.50E-04	8	22	22	7.82E-01	Esophagus_Mucosa
ALCC	ENSG00000137266.14	SLC22A23	-0.74	-0.01	4.60E-01	0.00	0.06	2.21E-07	18	31	31	7.82E-01	Esophagus_Mucosa
ALCC	ENSG00000185518.11	SV2B	-0.74	-0.02	4.60E-01	0.00	0.07	1.06E-07	4	15	15	7.83E-01	Esophagus_Mucosa
ALCC	ENSG00000198246.7	SLC29A3	0.74	0.02	4.60E-01	0.00	0.02	2.26E-03	6	8	8	7.83E-01	Esophagus_Mucosa
ALCC	ENSG00000135916.15	ITM2C	0.74	0.02	4.60E-01	0.00	0.04	2.39E-05	3	5	5	7.83E-01	Esophagus_Mucosa
ALCC	ENSG00000111670.14	GNPTAB	-0.74	-0.02	4.61E-01	0.00	0.15	4.68E-16	15	56	56	7.83E-01	Esophagus_Mucosa
ALCC	ENSG00000153130.17	SCOC	0.74	0.01	4.61E-01	0.00	0.04	2.31E-05	25	31	31	7.83E-01	Esophagus_Mucosa
ALCC	ENSG00000121417.13	ZNF211	0.74	0.00	4.61E-01	0.03	0.29	9.36E-34	39	42	42	7.84E-01	Esophagus_Mucosa
ALCC	ENSG00000253958.1	CLDN23	0.74	0.02	4.61E-01	0.00	0.04	8.75E-05	4	8	8	7.84E-01	Esophagus_Mucosa
ALCC	ENSG00000101363.12	MANBAL	0.74	0.01	4.62E-01	0.01	0.25	4.88E-28	4	12	12	7.84E-01	Esophagus_Mucosa
ALCC	ENSG00000254550.1	OMP	-0.74	-0.02	4.62E-01	0.00	0.01	4.08E-02	8	29	29	7.84E-01	Esophagus_Mucosa
ALCC	ENSG00000138801.8	PAPSS1	0.74	0.01	4.62E-01	0.00	0.28	1.22E-31	27	57	57	7.84E-01	Esophagus_Mucosa
ALCC	ENSG00000225932.3	CTAGE4	0.74	0.00	4.62E-01	0.04	0.04	5.59E-05	47	85	85	7.84E-01	Esophagus_Mucosa
ALCC	ENSG00000125827.8	TMX4	-0.74	-0.01	4.62E-01	0.01	0.12	2.37E-13	48	84	84	7.84E-01	Esophagus_Mucosa
ALCC	ENSG00000064666.14	CNN2	-0.74	-0.01	4.62E-01	0.00	0.13	4.38E-14	3	5	5	7.84E-01	Esophagus_Mucosa
ALCC	ENSG00000276529.1	AP001505.10	-0.74	-0.01	4.62E-01	0.01	0.28	3.10E-32	14	31	31	7.84E-01	Esophagus_Mucosa
ALCC	ENSG00000188785.11	ZNF548	0.74	0.01	4.62E-01	0.02	0.13	1.53E-14	29	53	53	7.84E-01	Esophagus_Mucosa
ALCC	ENSG00000125651.13	GTF2F1	-0.74	-0.01	4.62E-01	0.00	0.08	2.34E-09	24	49	49	7.84E-01	Esophagus_Mucosa
ALCC	ENSG00000179021.9	C3orf38	0.74	0.01	4.62E-01	0.01	0.13	8.36E-15	74	78	78	7.84E-01	Esophagus_Mucosa
ALCC	ENSG00000255552.7	LY6G6E	0.73	0.00	4.62E-01	0.02	0.09	2.50E-10	14	15	15	7.84E-01	Esophagus_Mucosa
ALCC	ENSG00000125388.19	GRK4	0.73	0.00	4.63E-01	0.13	0.38	4.40E-47	22	22	22	7.84E-01	Esophagus_Mucosa
ALCC	ENSG00000135336.14	ORC3	0.73	0.01	4.63E-01	0.00	0.05	1.07E-05	40	57	57	7.84E-01	Esophagus_Mucosa
ALCC	ENSG00000112167.9	SAYSD1	-0.73	-0.41	4.63E-01	0.00	0.02	1.59E-03	2	12	12	7.84E-01	Esophagus_Mucosa
ALCC	ENSG00000224712.12	NPIPA3	-0.73	-0.01	4.63E-01	0.01	0.02	3.97E-03	19	50	50	7.84E-01	Esophagus_Mucosa
ALCC	ENSG00000188171.15	ZNF626	-0.73	-0.10	4.63E-01	0.00	0.06	6.85E-07	5	28	28	7.84E-01	Esophagus_Mucosa
ALCC	ENSG00000076685.18	NT5C2	0.73	0.03	4.63E-01	0.00	0.03	4.73E-04	34	59	59	7.84E-01	Esophagus_Mucosa
ALCC	ENSG00000141219.15	C17orf80	-0.73	0.00	4.63E-01	0.02	0.21	1.25E-22	33	46	46	7.84E-01	Esophagus_Mucosa
ALCC	ENSG00000155542.11	SETD9	-0.73	0.00	4.63E-01	0.19	0.63	3.57E-105	30	64	64	7.84E-01	Esophagus_Mucosa
ALCC	ENSG00000264964.1	RP11-888D10.3	-0.73	-0.01	4.63E-01	0.00	0.02	9.01E-03	13	29	29	7.84E-01	Esophagus_Mucosa
ALCC	ENSG00000173535.13	TNFRSF10C	0.73	0.01	4.64E-01	0.01	0.05	6.95E-06	10	16	16	7.84E-01	Esophagus_Mucosa
ALCC	ENSG00000144043.11	TEX261	-0.73	-0.01	4.64E-01	0.01	0.22	4.89E-24	21	46	46	7.84E-01	Esophagus_Mucosa
ALCC	ENSG00000130475.14	FCHO1	0.73	0.01	4.64E-01	0.00	0.06	3.22E-07	14	36	36	7.84E-01	Esophagus_Mucosa
ALCC	ENSG00000272853.1	RP11-398C13.6	0.73	0.22	4.64E-01	0.00	0.01	2.65E-02	1	9	9	7.84E-01	Esophagus_Mucosa
ALCC	ENSG00000116237.15	ICMT	-0.73	0.00	4.64E-01	0.02	0.29	1.17E-33	5	6	6	7.84E-01	Esophagus_Mucosa
ALCC	ENSG00000230939.1	RP11-314C16.1	-0.73	-0.01	4.64E-01	0.01	0.13	2.34E-14	10	18	18	7.84E-01	Esophagus_Mucosa
ALCC	ENSG00000117632.22	STMN1	0.73	1.56	4.64E-01	0.00	0.03	3.70E-04	1	3	3	7.84E-01	Esophagus_Mucosa
ALCC	ENSG00000188818.12	ZDHHC11	0.73	0.01	4.64E-01	0.01	0.16	2.14E-17	43	102	102	7.84E-01	Esophagus_Mucosa
ALCC	ENSG00000196781.14	TLE1	0.73	0.01	4.65E-01	0.01	0.07	4.28E-08	25	44	44	7.84E-01	Esophagus_Mucosa
ALCC	ENSG00000065150.18	IPO5	0.73	0.09	4.65E-01	0.00	0.04	1.14E-04	10	27	27	7.85E-01	Esophagus_Mucosa
ALCC	ENSG00000281903.2	AF127936.7	0.73	0.01	4.65E-01	0.00	0.02	5.99E-03	23	58	58	7.85E-01	Esophagus_Mucosa
ALCC	ENSG00000165983.14	PTER	-0.73	-0.02	4.65E-01	0.00	0.05	5.36E-06	12	17	17	7.85E-01	Esophagus_Mucosa
ALCC	ENSG00000124177.14	CHD6	-0.73	-0.02	4.66E-01	0.00	0.02	2.78E-03	10	36	36	7.85E-01	Esophagus_Mucosa
ALCC	ENSG00000110427.14	KIAA1549L	-0.73	-0.02	4.66E-01	0.00	0.04	2.14E-05	4	12	12	7.85E-01	Esophagus_Mucosa
ALCC	ENSG00000174574.15	AKIRIN1	0.73	0.50	4.66E-01	0.00	0.12	1.49E-13	4	10	10	7.85E-01	Esophagus_Mucosa
ALCC	ENSG00000267575.6	CTC-459F4.3	-0.73	-0.01	4.66E-01	0.00	0.17	1.55E-18	16	26	26	7.85E-01	Esophagus_Mucosa
ALCC	ENSG00000096717.11	SIRT1	0.73	0.01	4.66E-01	0.01	0.07	1.58E-07	26	26	26	7.85E-01	Esophagus_Mucosa
ALCC	ENSG00000130592.15	LSP1	0.73	0.03	4.66E-01	0.00	0.02	6.21E-03	7	10	10	7.85E-01	Esophagus_Mucosa
ALCC	ENSG00000168528.11	SERINC2	-0.73	-0.01	4.66E-01	0.00	0.12	4.46E-13	25	53	53	7.85E-01	Esophagus_Mucosa
ALCC	ENSG00000164989.16	CCDC171	0.73	0.01	4.66E-01	0.01	0.06	2.10E-07	36	62	62	7.85E-01	Esophagus_Mucosa
ALCC	ENSG00000128951.13	DUT	0.73	0.06	4.66E-01	0.00	0.02	3.22E-03	1	3	3	7.85E-01	Esophagus_Mucosa
ALCC	ENSG00000263528.7	IKBKE	0.73	0.01	4.67E-01	0.01	0.47	8.45E-63	28	46	46	7.86E-01	Esophagus_Mucosa
ALCC	ENSG00000186212.3	SOWAHB	0.73	0.01	4.67E-01	0.00	0.08	4.07E-09	45	73	73	7.86E-01	Esophagus_Mucosa
ALCC	ENSG00000215244.2	RP11-563J2.2	-0.73	-0.01	4.67E-01	0.00	0.03	1.68E-04	20	52	52	7.86E-01	Esophagus_Mucosa
ALCC	ENSG00000143776.18	CDC42BPA	-0.73	-0.01	4.67E-01	0.01	0.13	3.83E-14	42	53	53	7.86E-01	Esophagus_Mucosa
ALCC	ENSG00000171476.21	HOPX	0.73	0.01	4.67E-01	0.01	0.07	2.42E-08	51	94	94	7.86E-01	Esophagus_Mucosa
ALCC	ENSG00000182853.11	VMO1	-0.73	-0.05	4.68E-01	0.00	0.07	4.74E-08	3	15	15	7.86E-01	Esophagus_Mucosa
ALCC	ENSG00000100731.15	PCNX1	0.73	0.01	4.68E-01	0.00	0.19	1.78E-20	27	51	51	7.86E-01	Esophagus_Mucosa
ALCC	ENSG00000185962.1	LCE3A	0.73	0.02	4.68E-01	0.00	0.11	6.39E-12	4	17	17	7.86E-01	Esophagus_Mucosa
ALCC	ENSG00000088832.16	FKBP1A	0.73	0.02	4.68E-01	0.00	0.21	6.15E-23	4	15	15	7.86E-01	Esophagus_Mucosa
ALCC	ENSG00000130703.15	OSBPL2	-0.73	-0.09	4.68E-01	0.00	0.01	2.76E-02	9	23	23	7.87E-01	Esophagus_Mucosa
ALCC	ENSG00000170190.15	SLC16A5	-0.73	0.00	4.68E-01	0.03	0.23	4.23E-26	8	16	16	7.87E-01	Esophagus_Mucosa
ALCC	ENSG00000056050.6	HPF1	-0.72	0.00	4.69E-01	0.02	0.22	3.08E-24	16	23	23	7.87E-01	Esophagus_Mucosa
ALCC	ENSG00000136816.15	TOR1B	-0.72	-0.03	4.69E-01	0.00	0.17	8.93E-19	5	16	16	7.88E-01	Esophagus_Mucosa
ALCC	ENSG00000101298.13	SNPH	-0.72	-0.01	4.69E-01	0.00	0.12	2.24E-13	4	19	19	7.88E-01	Esophagus_Mucosa
ALCC	ENSG00000105676.13	ARMC6	-0.72	-0.03	4.69E-01	0.00	0.03	4.82E-04	9	23	23	7.88E-01	Esophagus_Mucosa
ALCC	ENSG00000259956.1	RBM15B	-0.72	-0.03	4.70E-01	0.00	0.08	4.48E-09	2	7	7	7.88E-01	Esophagus_Mucosa
ALCC	ENSG00000139344.7	AMDHD1	-0.72	0.00	4.70E-01	0.05	0.29	1.29E-33	8	24	24	7.88E-01	Esophagus_Mucosa
ALCC	ENSG00000166949.15	SMAD3	-0.72	-0.01	4.70E-01	0.01	0.25	1.77E-27	10	37	37	7.89E-01	Esophagus_Mucosa
ALCC	ENSG00000065060.16	UHRF1BP1	0.72	0.01	4.70E-01	0.01	0.29	1.71E-33	60	83	83	7.89E-01	Esophagus_Mucosa
ALCC	ENSG00000225489.6	RP11-390F4.3	-0.72	-0.02	4.70E-01	0.00	0.04	7.22E-05	11	27	27	7.89E-01	Esophagus_Mucosa
ALCC	ENSG00000196776.14	CD47	-0.72	-0.01	4.71E-01	0.00	0.02	2.84E-03	25	38	38	7.89E-01	Esophagus_Mucosa
ALCC	ENSG00000186854.10	TRABD2A	-0.72	-0.07	4.71E-01	0.00	0.07	2.88E-08	5	11	11	7.89E-01	Esophagus_Mucosa
ALCC	ENSG00000089351.14	GRAMD1A	0.72	0.05	4.71E-01	0.00	0.05	2.63E-06	8	14	14	7.90E-01	Esophagus_Mucosa
ALCC	ENSG00000112562.18	SMOC2	0.72	0.02	4.71E-01	0.00	0.03	5.31E-04	11	45	45	7.90E-01	Esophagus_Mucosa
ALCC	ENSG00000259330.2	INAFM2	-0.72	-0.02	4.71E-01	0.00	0.04	2.52E-05	13	28	28	7.90E-01	Esophagus_Mucosa
ALCC	ENSG00000169507.9	SLC38A11	0.72	0.01	4.72E-01	0.01	0.02	2.61E-03	26	38	38	7.91E-01	Esophagus_Mucosa
ALCC	ENSG00000163932.13	PRKCD	0.72	0.03	4.73E-01	0.00	0.23	7.86E-26	4	11	11	7.91E-01	Esophagus_Mucosa
ALCC	ENSG00000168310.10	IRF2	-0.72	-0.04	4.73E-01	0.00	0.02	9.49E-03	5	15	15	7.91E-01	Esophagus_Mucosa
ALCC	ENSG00000141994.15	DUS3L	0.72	0.00	4.73E-01	0.04	0.29	6.52E-34	12	16	16	7.92E-01	Esophagus_Mucosa
ALCC	ENSG00000198890.7	PRMT6	-0.72	-0.10	4.73E-01	0.00	0.52	9.08E-73	3	19	19	7.92E-01	Esophagus_Mucosa
ALCC	ENSG00000134574.11	DDB2	0.72	0.01	4.73E-01	0.00	0.04	4.27E-05	18	22	22	7.92E-01	Esophagus_Mucosa
ALCC	ENSG00000169474.4	SPRR1A	0.72	0.01	4.73E-01	0.01	0.12	4.36E-13	35	55	55	7.92E-01	Esophagus_Mucosa
ALCC	ENSG00000163472.18	TMEM79	-0.72	-0.02	4.73E-01	0.00	0.06	8.00E-07	35	60	60	7.92E-01	Esophagus_Mucosa
ALCC	ENSG00000242110.7	AMACR	-0.72	-0.02	4.74E-01	0.00	0.03	8.20E-04	3	3	3	7.92E-01	Esophagus_Mucosa
ALCC	ENSG00000242114.5	MTFP1	-0.72	-0.02	4.74E-01	0.00	0.08	1.17E-08	8	18	18	7.92E-01	Esophagus_Mucosa
ALCC	ENSG00000163947.11	ARHGEF3	-0.72	-0.01	4.74E-01	0.01	0.05	4.34E-06	27	48	48	7.92E-01	Esophagus_Mucosa
ALCC	ENSG00000121039.9	RDH10	0.72	0.03	4.74E-01	0.00	0.01	1.73E-02	6	30	30	7.92E-01	Esophagus_Mucosa
ALCC	ENSG00000167202.11	TBC1D2B	-0.72	-0.01	4.74E-01	0.01	0.07	1.80E-07	45	71	71	7.92E-01	Esophagus_Mucosa
ALCC	ENSG00000105880.4	DLX5	0.72	0.01	4.74E-01	0.01	0.08	9.15E-09	35	62	62	7.92E-01	Esophagus_Mucosa
ALCC	ENSG00000182208.13	MOB2	0.72	0.02	4.74E-01	0.00	0.02	3.98E-03	23	26	26	7.92E-01	Esophagus_Mucosa
ALCC	ENSG00000034239.10	EFCAB1	-0.71	-0.02	4.75E-01	0.00	0.28	1.06E-31	7	18	18	7.93E-01	Esophagus_Mucosa
ALCC	ENSG00000151366.12	NDUFC2	-0.71	-0.01	4.75E-01	0.01	0.05	1.70E-06	31	48	48	7.93E-01	Esophagus_Mucosa
ALCC	ENSG00000114745.13	GORASP1	0.71	0.01	4.75E-01	0.00	0.06	8.08E-07	23	29	29	7.93E-01	Esophagus_Mucosa
ALCC	ENSG00000249115.8	HAUS5	0.71	0.06	4.75E-01	0.00	0.01	4.15E-02	11	23	23	7.93E-01	Esophagus_Mucosa
ALCC	ENSG00000152944.8	MED21	0.71	0.00	4.75E-01	0.03	0.45	3.68E-60	44	72	72	7.93E-01	Esophagus_Mucosa
ALCC	ENSG00000127955.15	GNAI1	0.71	0.03	4.75E-01	0.00	0.02	1.93E-03	33	62	62	7.93E-01	Esophagus_Mucosa
ALCC	ENSG00000145975.14	FAM217A	0.71	7.92	4.75E-01	0.00	0.01	4.02E-02	1	4	4	7.93E-01	Esophagus_Mucosa
ALCC	ENSG00000163975.11	MELTF	0.71	0.02	4.76E-01	0.00	0.07	3.20E-08	23	54	54	7.93E-01	Esophagus_Mucosa
ALCC	ENSG00000084110.10	HAL	0.71	0.00	4.76E-01	0.02	0.26	5.78E-30	9	20	20	7.93E-01	Esophagus_Mucosa
ALCC	ENSG00000057252.12	SOAT1	-0.71	-0.02	4.76E-01	0.00	0.03	9.86E-04	45	58	58	7.93E-01	Esophagus_Mucosa
ALCC	ENSG00000186020.12	ZNF529	-0.71	-0.01	4.76E-01	0.00	0.04	3.53E-05	12	17	17	7.93E-01	Esophagus_Mucosa
ALCC	ENSG00000163870.14	TPRA1	-0.71	-0.17	4.76E-01	0.00	0.07	6.82E-08	1	11	11	7.93E-01	Esophagus_Mucosa
ALCC	ENSG00000121898.12	CPXM2	-0.71	-0.03	4.76E-01	0.00	0.05	3.22E-06	12	36	36	7.93E-01	Esophagus_Mucosa
ALCC	ENSG00000213614.9	HEXA	0.71	0.02	4.76E-01	0.00	0.03	4.62E-04	13	19	19	7.93E-01	Esophagus_Mucosa
ALCC	ENSG00000042753.11	AP2S1	-0.71	-0.02	4.76E-01	0.00	0.09	1.64E-09	33	76	76	7.93E-01	Esophagus_Mucosa
ALCC	ENSG00000152464.14	RPP38	0.71	0.02	4.77E-01	0.00	0.01	2.01E-02	8	12	12	7.93E-01	Esophagus_Mucosa
ALCC	ENSG00000165868.13	HSPA12A	-0.71	-0.02	4.77E-01	0.00	0.04	2.05E-05	20	45	45	7.94E-01	Esophagus_Mucosa
ALCC	ENSG00000273442.1	AC006946.17	-0.71	-0.01	4.77E-01	0.00	0.09	1.04E-09	7	24	24	7.94E-01	Esophagus_Mucosa
ALCC	ENSG00000140105.17	WARS	-0.71	-0.02	4.77E-01	0.00	0.02	2.78E-03	5	12	12	7.94E-01	Esophagus_Mucosa
ALCC	ENSG00000131238.16	PPT1	0.71	0.01	4.77E-01	0.00	0.29	3.85E-34	16	43	43	7.94E-01	Esophagus_Mucosa
ALCC	ENSG00000129204.16	USP6	-0.71	0.00	4.78E-01	0.07	0.28	5.46E-32	9	43	43	7.95E-01	Esophagus_Mucosa
ALCC	ENSG00000119655.10	NPC2	-0.71	-0.02	4.78E-01	0.00	0.03	2.12E-04	3	4	4	7.95E-01	Esophagus_Mucosa
ALCC	ENSG00000270972.1	RP11-326C3.15	-0.71	-0.03	4.78E-01	0.00	0.11	1.72E-12	4	9	9	7.95E-01	Esophagus_Mucosa
ALCC	ENSG00000187486.5	KCNJ11	-0.71	-0.01	4.78E-01	0.00	0.43	4.84E-55	13	54	54	7.95E-01	Esophagus_Mucosa
ALCC	ENSG00000051620.10	HEBP2	-0.71	-0.18	4.78E-01	0.00	0.08	3.40E-09	5	14	14	7.95E-01	Esophagus_Mucosa
ALCC	ENSG00000105486.13	LIG1	0.71	0.01	4.79E-01	0.00	0.04	1.14E-04	11	13	13	7.95E-01	Esophagus_Mucosa
ALCC	ENSG00000168411.13	RFWD3	-0.71	0.00	4.79E-01	0.02	0.27	9.09E-30	21	35	35	7.95E-01	Esophagus_Mucosa
ALCC	ENSG00000112812.15	PRSS16	-0.71	-0.01	4.79E-01	0.00	0.04	8.54E-05	10	18	18	7.95E-01	Esophagus_Mucosa
ALCC	ENSG00000184428.12	TOP1MT	-0.71	-0.01	4.79E-01	0.00	0.08	2.97E-09	8	21	21	7.95E-01	Esophagus_Mucosa
ALCC	ENSG00000140623.13	12-Sep	-0.71	-3.37	4.79E-01	0.00	0.17	4.24E-18	1	9	9	7.95E-01	Esophagus_Mucosa
ALCC	ENSG00000075151.20	EIF4G3	0.71	0.10	4.79E-01	0.00	0.06	5.55E-07	7	31	31	7.95E-01	Esophagus_Mucosa
ALCC	ENSG00000041357.15	PSMA4	0.71	0.05	4.79E-01	0.00	0.06	6.18E-07	4	10	10	7.95E-01	Esophagus_Mucosa
ALCC	ENSG00000164647.8	STEAP1	0.71	0.00	4.79E-01	0.08	0.50	2.38E-69	33	44	44	7.95E-01	Esophagus_Mucosa
ALCC	ENSG00000156381.8	ANKRD9	0.71	0.02	4.80E-01	0.00	0.04	3.30E-05	6	13	13	7.95E-01	Esophagus_Mucosa
ALCC	ENSG00000146085.7	MUT	-0.71	-0.01	4.80E-01	0.01	0.28	7.61E-32	42	60	60	7.95E-01	Esophagus_Mucosa
ALCC	ENSG00000262165.2	RP11-81A22.5	-0.71	-0.05	4.80E-01	0.00	0.21	7.57E-23	5	17	17	7.95E-01	Esophagus_Mucosa
ALCC	ENSG00000185252.18	ZNF74	-0.71	-0.02	4.80E-01	0.00	0.16	3.06E-17	5	12	12	7.95E-01	Esophagus_Mucosa
ALCC	ENSG00000273073.1	RP11-109E12.1	0.71	0.01	4.80E-01	0.01	0.12	6.76E-13	22	44	44	7.95E-01	Esophagus_Mucosa
ALCC	ENSG00000180422.3	LINC00304	-0.71	-0.01	4.80E-01	0.00	0.02	8.16E-03	9	23	23	7.95E-01	Esophagus_Mucosa
ALCC	ENSG00000179397.17	C1orf101	-0.71	-0.04	4.80E-01	0.00	0.08	6.20E-09	4	8	8	7.95E-01	Esophagus_Mucosa
ALCC	ENSG00000240859.1	AC093627.10	0.71	0.00	4.80E-01	0.05	0.27	2.57E-32	11	12	12	7.96E-01	Esophagus_Mucosa
ALCC	ENSG00000160188.9	RSPH1	0.70	0.00	4.81E-01	0.02	0.17	3.03E-18	16	41	41	7.96E-01	Esophagus_Mucosa
ALCC	ENSG00000215252.11	GOLGA8B	-0.70	-0.01	4.81E-01	0.01	0.19	8.68E-21	44	98	98	7.96E-01	Esophagus_Mucosa
ALCC	ENSG00000149269.9	PAK1	-0.70	0.00	4.81E-01	0.03	0.26	1.15E-29	12	18	18	7.96E-01	Esophagus_Mucosa
ALCC	ENSG00000204348.9	DXO	0.70	0.00	4.81E-01	0.02	0.11	5.11E-12	49	62	62	7.96E-01	Esophagus_Mucosa
ALCC	ENSG00000134744.13	ZCCHC11	-0.70	-0.01	4.82E-01	0.01	0.13	7.84E-14	9	10	10	7.97E-01	Esophagus_Mucosa
ALCC	ENSG00000146963.17	LUC7L2	0.70	0.02	4.82E-01	0.00	0.06	1.33E-06	12	22	22	7.97E-01	Esophagus_Mucosa
ALCC	ENSG00000141965.4	FEM1A	-0.70	-0.01	4.82E-01	0.01	0.04	3.36E-05	20	43	43	7.98E-01	Esophagus_Mucosa
ALCC	ENSG00000182372.9	CLN8	-0.70	-0.04	4.82E-01	0.00	0.06	2.86E-07	14	28	28	7.98E-01	Esophagus_Mucosa
ALCC	ENSG00000166024.13	R3HCC1L	0.70	0.01	4.83E-01	0.00	0.10	3.12E-11	26	47	47	7.98E-01	Esophagus_Mucosa
ALCC	ENSG00000099260.10	PALMD	0.70	0.09	4.83E-01	0.00	0.04	7.70E-05	3	17	17	7.98E-01	Esophagus_Mucosa
ALCC	ENSG00000111530.12	CAND1	-0.70	-0.03	4.83E-01	0.00	0.04	9.17E-05	33	84	84	7.99E-01	Esophagus_Mucosa
ALCC	ENSG00000243819.4	RN7SL832P	0.70	0.01	4.84E-01	0.00	0.05	3.38E-06	13	33	33	7.99E-01	Esophagus_Mucosa
ALCC	ENSG00000198794.11	SCAMP5	-0.70	0.00	4.84E-01	0.08	0.35	3.78E-42	14	17	17	7.99E-01	Esophagus_Mucosa
ALCC	ENSG00000154553.13	PDLIM3	0.70	0.04	4.84E-01	0.00	0.03	4.39E-04	2	5	5	7.99E-01	Esophagus_Mucosa
ALCC	ENSG00000106305.9	AIMP2	0.70	0.02	4.84E-01	0.00	0.06	6.60E-07	4	7	7	7.99E-01	Esophagus_Mucosa
ALCC	ENSG00000131400.7	NAPSA	-0.70	-0.01	4.84E-01	0.01	0.08	5.68E-09	12	15	15	7.99E-01	Esophagus_Mucosa
ALCC	ENSG00000156011.16	PSD3	-0.70	-0.01	4.84E-01	0.00	0.12	5.94E-13	15	26	26	7.99E-01	Esophagus_Mucosa
ALCC	ENSG00000272142.1	RP11-428J1.5	-0.70	-0.02	4.84E-01	0.00	0.01	2.33E-02	17	31	31	7.99E-01	Esophagus_Mucosa
ALCC	ENSG00000123901.8	GPR83	-0.70	-0.01	4.85E-01	0.01	0.04	8.43E-05	43	76	76	7.99E-01	Esophagus_Mucosa
ALCC	ENSG00000151117.8	TMEM86A	-0.70	-0.05	4.85E-01	0.00	0.05	1.38E-05	2	10	10	7.99E-01	Esophagus_Mucosa
ALCC	ENSG00000104899.7	AMH	-0.70	-0.09	4.85E-01	0.00	0.37	1.23E-45	1	6	6	7.99E-01	Esophagus_Mucosa
ALCC	ENSG00000171310.10	CHST11	-0.70	-0.02	4.85E-01	0.00	0.29	6.49E-33	9	33	33	8.00E-01	Esophagus_Mucosa
ALCC	ENSG00000132321.16	IQCA1	-0.70	-0.01	4.85E-01	0.01	0.18	8.50E-20	20	51	51	8.00E-01	Esophagus_Mucosa
ALCC	ENSG00000106992.17	AK1	-0.70	-0.02	4.85E-01	0.00	0.25	5.48E-28	7	23	23	8.00E-01	Esophagus_Mucosa
ALCC	ENSG00000196455.7	PIK3R4	0.70	0.01	4.86E-01	0.00	0.01	2.88E-02	18	39	39	8.01E-01	Esophagus_Mucosa
ALCC	ENSG00000268658.5	LINC00664	0.70	0.00	4.86E-01	0.04	0.30	3.73E-35	38	73	73	8.01E-01	Esophagus_Mucosa
ALCC	ENSG00000237541.3	HLA-DQA2	-0.70	0.00	4.86E-01	0.04	0.55	4.88E-80	15	28	28	8.01E-01	Esophagus_Mucosa
ALCC	ENSG00000088826.17	SMOX	0.70	0.01	4.87E-01	0.00	0.02	6.61E-03	17	64	64	8.01E-01	Esophagus_Mucosa
ALCC	ENSG00000261104.1	RP11-734K21.5	-0.70	-0.03	4.87E-01	0.00	0.28	2.72E-32	5	28	28	8.01E-01	Esophagus_Mucosa
ALCC	ENSG00000170915.8	PAQR8	-0.70	-0.05	4.87E-01	0.00	0.08	8.89E-09	19	38	38	8.02E-01	Esophagus_Mucosa
ALCC	ENSG00000159111.12	MRPL10	-0.69	0.00	4.87E-01	0.03	0.15	3.14E-16	34	65	65	8.02E-01	Esophagus_Mucosa
ALCC	ENSG00000213512.1	GBP7	0.69	0.00	4.88E-01	0.03	0.26	4.80E-29	28	40	40	8.02E-01	Esophagus_Mucosa
ALCC	ENSG00000097046.12	CDC7	0.69	0.00	4.88E-01	0.07	0.51	1.73E-71	34	43	43	8.02E-01	Esophagus_Mucosa
ALCC	ENSG00000231742.5	LINC01273	0.69	0.00	4.88E-01	0.08	0.24	5.93E-26	9	12	12	8.02E-01	Esophagus_Mucosa
ALCC	ENSG00000168916.15	ZNF608	-0.69	-0.01	4.88E-01	0.01	0.14	3.36E-15	8	20	20	8.02E-01	Esophagus_Mucosa
ALCC	ENSG00000213625.8	LEPROT	0.69	0.02	4.89E-01	0.00	0.04	3.93E-05	4	12	12	8.03E-01	Esophagus_Mucosa
ALCC	ENSG00000133477.16	FAM83F	0.69	0.08	4.89E-01	0.00	0.02	3.29E-03	4	15	15	8.03E-01	Esophagus_Mucosa
ALCC	ENSG00000204677.10	FAM153C	0.69	0.00	4.89E-01	0.02	0.08	3.46E-09	33	73	73	8.03E-01	Esophagus_Mucosa
ALCC	ENSG00000049283.17	EPN3	-0.69	-0.01	4.89E-01	0.00	0.06	1.56E-06	3	5	5	8.03E-01	Esophagus_Mucosa
ALCC	ENSG00000264727.1	RP11-680C21.1	0.69	0.01	4.89E-01	0.00	0.03	1.83E-04	5	8	8	8.03E-01	Esophagus_Mucosa
ALCC	ENSG00000198142.4	SOWAHC	-0.69	-0.04	4.89E-01	0.00	0.03	4.61E-04	4	12	12	8.03E-01	Esophagus_Mucosa
ALCC	ENSG00000163877.10	SNIP1	-0.69	-0.02	4.89E-01	0.00	0.03	2.54E-04	1	6	6	8.03E-01	Esophagus_Mucosa
ALCC	ENSG00000124749.16	COL21A1	-0.69	-0.01	4.89E-01	0.00	0.11	1.08E-12	20	44	44	8.03E-01	Esophagus_Mucosa
ALCC	ENSG00000197580.11	BCO2	0.69	0.01	4.90E-01	0.01	0.14	7.06E-15	23	42	42	8.04E-01	Esophagus_Mucosa
ALCC	ENSG00000178919.8	FOXE1	-0.69	-0.01	4.90E-01	0.01	0.21	6.71E-23	20	32	32	8.04E-01	Esophagus_Mucosa
ALCC	ENSG00000177646.18	ACAD9	0.69	0.01	4.90E-01	0.00	0.15	3.40E-16	32	72	72	8.04E-01	Esophagus_Mucosa
ALCC	ENSG00000138495.6	COX17	-0.69	-0.01	4.90E-01	0.00	0.06	3.91E-07	20	34	34	8.04E-01	Esophagus_Mucosa
ALCC	ENSG00000165443.11	PHYHIPL	-0.69	-0.01	4.90E-01	0.01	0.02	4.44E-03	15	36	36	8.04E-01	Esophagus_Mucosa
ALCC	ENSG00000152465.17	NMT2	0.69	0.00	4.90E-01	0.01	0.24	9.74E-27	40	73	73	8.04E-01	Esophagus_Mucosa
ALCC	ENSG00000171475.13	WIPF2	-0.69	-0.01	4.91E-01	0.00	0.06	2.01E-07	24	53	53	8.04E-01	Esophagus_Mucosa
ALCC	ENSG00000138376.10	BARD1	0.69	0.01	4.91E-01	0.01	0.14	1.78E-14	5	8	8	8.04E-01	Esophagus_Mucosa
ALCC	ENSG00000064195.7	DLX3	0.69	0.01	4.91E-01	0.00	0.02	1.21E-02	15	31	31	8.05E-01	Esophagus_Mucosa
ALCC	ENSG00000121940.15	CLCC1	-0.69	-0.01	4.91E-01	0.00	0.04	1.45E-04	3	4	4	8.05E-01	Esophagus_Mucosa
ALCC	ENSG00000154548.8	SRSF12	-0.69	-0.01	4.91E-01	0.00	0.08	1.22E-08	13	37	37	8.05E-01	Esophagus_Mucosa
ALCC	ENSG00000160613.12	PCSK7	-0.69	-0.06	4.92E-01	0.00	0.07	1.70E-07	5	12	12	8.05E-01	Esophagus_Mucosa
ALCC	ENSG00000122515.14	ZMIZ2	0.69	0.02	4.92E-01	0.00	0.03	2.18E-04	28	66	66	8.05E-01	Esophagus_Mucosa
ALCC	ENSG00000256061.7	DYX1C1	0.69	0.01	4.92E-01	0.01	0.12	6.26E-13	8	20	20	8.06E-01	Esophagus_Mucosa
ALCC	ENSG00000158806.13	NPM2	0.69	0.01	4.92E-01	0.01	0.05	3.81E-06	6	17	17	8.06E-01	Esophagus_Mucosa
ALCC	ENSG00000253701.2	AL928768.3	0.69	0.02	4.92E-01	0.00	0.06	5.12E-07	4	17	17	8.06E-01	Esophagus_Mucosa
ALCC	ENSG00000149679.11	CABLES2	-0.69	-0.01	4.93E-01	0.01	0.21	3.62E-24	12	23	23	8.06E-01	Esophagus_Mucosa
ALCC	ENSG00000179403.11	VWA1	0.69	0.02	4.93E-01	0.00	0.12	2.41E-13	5	38	38	8.06E-01	Esophagus_Mucosa
ALCC	ENSG00000198894.7	CIPC	0.69	0.06	4.93E-01	0.00	0.02	4.36E-03	3	8	8	8.06E-01	Esophagus_Mucosa
ALCC	ENSG00000135372.8	NAT10	0.69	0.02	4.93E-01	0.00	0.04	2.82E-05	23	47	47	8.06E-01	Esophagus_Mucosa
ALCC	ENSG00000114744.8	COMMD2	0.69	0.01	4.93E-01	0.00	0.05	4.64E-06	10	12	12	8.06E-01	Esophagus_Mucosa
ALCC	ENSG00000185684.12	EP400NL	0.69	0.00	4.93E-01	0.03	0.44	3.38E-57	11	17	17	8.06E-01	Esophagus_Mucosa
ALCC	ENSG00000132329.10	RAMP1	-0.69	-0.01	4.93E-01	0.01	0.13	1.78E-14	19	37	37	8.06E-01	Esophagus_Mucosa
ALCC	ENSG00000103707.9	MTFMT	0.69	0.01	4.93E-01	0.00	0.03	1.71E-04	18	56	56	8.06E-01	Esophagus_Mucosa
ALCC	ENSG00000106537.7	TSPAN13	0.68	0.03	4.93E-01	0.00	0.09	1.22E-09	6	20	20	8.06E-01	Esophagus_Mucosa
ALCC	ENSG00000166821.8	PEX11A	-0.68	-0.01	4.93E-01	0.00	0.01	2.19E-02	10	30	30	8.06E-01	Esophagus_Mucosa
ALCC	ENSG00000104866.10	PPP1R37	0.68	0.01	4.93E-01	0.02	0.31	8.76E-36	39	61	61	8.06E-01	Esophagus_Mucosa
ALCC	ENSG00000262155.1	LINC02175	-0.68	-0.01	4.94E-01	0.00	0.01	1.89E-02	11	23	23	8.06E-01	Esophagus_Mucosa
ALCC	ENSG00000066455.12	GOLGA5	-0.68	-0.01	4.94E-01	0.00	0.02	8.64E-03	27	52	52	8.06E-01	Esophagus_Mucosa
ALCC	ENSG00000125734.15	GPR108	-0.68	0.00	4.94E-01	0.02	0.34	7.11E-40	7	14	14	8.06E-01	Esophagus_Mucosa
ALCC	ENSG00000226067.6	LINC00623	0.68	0.01	4.94E-01	0.00	0.07	5.16E-08	15	34	34	8.06E-01	Esophagus_Mucosa
ALCC	ENSG00000125912.10	NCLN	-0.68	-0.03	4.94E-01	0.00	0.14	1.31E-15	17	43	43	8.06E-01	Esophagus_Mucosa
ALCC	ENSG00000157800.17	SLC37A3	-0.68	-0.01	4.94E-01	0.00	0.08	1.29E-08	17	25	25	8.06E-01	Esophagus_Mucosa
ALCC	ENSG00000125910.5	S1PR4	0.68	0.05	4.94E-01	0.00	0.03	3.35E-04	1	8	8	8.06E-01	Esophagus_Mucosa
ALCC	ENSG00000198208.11	RPS6KL1	0.68	0.01	4.95E-01	0.01	0.10	6.79E-11	10	13	13	8.06E-01	Esophagus_Mucosa
ALCC	ENSG00000264575.1	LINC00526	-0.68	-0.02	4.95E-01	0.00	0.04	1.15E-04	5	18	18	8.06E-01	Esophagus_Mucosa
ALCC	ENSG00000167114.12	SLC27A4	0.68	0.01	4.95E-01	0.00	0.17	3.13E-19	22	36	36	8.06E-01	Esophagus_Mucosa
ALCC	ENSG00000129946.10	SHC2	0.68	0.01	4.95E-01	0.01	0.21	2.09E-23	11	27	27	8.06E-01	Esophagus_Mucosa
ALCC	ENSG00000254319.5	RP11-134O21.1	-0.68	-0.06	4.95E-01	0.00	0.07	1.05E-07	3	13	13	8.06E-01	Esophagus_Mucosa
ALCC	ENSG00000031081.10	ARHGAP31	-0.68	-0.06	4.95E-01	0.00	0.09	1.08E-09	1	12	12	8.06E-01	Esophagus_Mucosa
ALCC	ENSG00000001561.6	ENPP4	0.68	0.01	4.95E-01	0.01	0.16	4.54E-17	33	57	57	8.06E-01	Esophagus_Mucosa
ALCC	ENSG00000136159.3	NUDT15	0.68	0.03	4.95E-01	0.00	0.05	3.03E-06	9	24	24	8.07E-01	Esophagus_Mucosa
ALCC	ENSG00000120915.13	EPHX2	-0.68	0.00	4.96E-01	0.04	0.54	7.27E-82	50	125	125	8.07E-01	Esophagus_Mucosa
ALCC	ENSG00000198000.11	NOL8	-0.68	-0.01	4.96E-01	0.00	0.07	1.09E-07	48	77	77	8.07E-01	Esophagus_Mucosa
ALCC	ENSG00000135775.13	COG2	0.68	0.02	4.97E-01	0.00	0.03	6.35E-04	7	24	24	8.07E-01	Esophagus_Mucosa
ALCC	ENSG00000078804.12	TP53INP2	-0.68	-5.18	4.97E-01	0.00	0.04	2.79E-05	1	15	15	8.07E-01	Esophagus_Mucosa
ALCC	ENSG00000198920.9	KIAA0753	0.68	0.00	4.97E-01	0.01	0.37	2.88E-45	27	71	71	8.07E-01	Esophagus_Mucosa
ALCC	ENSG00000185347.17	C14orf80	0.68	0.04	4.97E-01	0.00	0.03	2.99E-04	5	36	36	8.07E-01	Esophagus_Mucosa
ALCC	ENSG00000151704.15	KCNJ1	-0.68	-0.01	4.97E-01	0.01	0.07	1.19E-07	8	13	13	8.07E-01	Esophagus_Mucosa
ALCC	ENSG00000187980.6	PLA2G2C	-0.68	-0.02	4.97E-01	0.00	0.06	7.03E-07	10	25	25	8.07E-01	Esophagus_Mucosa
ALCC	ENSG00000117533.14	VAMP4	-0.68	-0.01	4.97E-01	0.01	0.10	7.40E-11	26	30	30	8.07E-01	Esophagus_Mucosa
ALCC	ENSG00000001631.15	KRIT1	-0.68	-0.02	4.97E-01	0.00	0.02	2.14E-03	15	23	23	8.07E-01	Esophagus_Mucosa
ALCC	ENSG00000115762.16	PLEKHB2	-0.68	-0.14	4.97E-01	0.00	0.03	2.58E-04	1	12	12	8.07E-01	Esophagus_Mucosa
ALCC	ENSG00000165801.9	ARHGEF40	-0.68	-0.03	4.97E-01	0.00	0.05	2.93E-06	1	12	12	8.08E-01	Esophagus_Mucosa
ALCC	ENSG00000100191.5	SLC5A4	0.68	0.00	4.98E-01	0.03	0.18	6.10E-19	69	100	100	8.08E-01	Esophagus_Mucosa
ALCC	ENSG00000147912.12	FBXO10	0.68	0.01	4.98E-01	0.00	0.07	2.11E-08	24	62	62	8.08E-01	Esophagus_Mucosa
ALCC	ENSG00000232237.3	ASCL5	0.68	0.06	4.98E-01	0.00	0.04	3.44E-05	2	8	8	8.08E-01	Esophagus_Mucosa
ALCC	ENSG00000108602.17	ALDH3A1	-0.68	-0.02	4.98E-01	0.00	0.04	1.99E-05	6	17	17	8.08E-01	Esophagus_Mucosa
ALCC	ENSG00000165272.14	AQP3	-0.68	0.00	4.98E-01	0.07	0.43	2.89E-57	27	34	34	8.08E-01	Esophagus_Mucosa
ALCC	ENSG00000100596.6	SPTLC2	0.68	0.01	4.98E-01	0.00	0.06	4.15E-07	19	26	26	8.08E-01	Esophagus_Mucosa
ALCC	ENSG00000204420.8	MPIG6B	0.68	0.01	4.98E-01	0.01	0.25	3.13E-28	16	32	32	8.08E-01	Esophagus_Mucosa
ALCC	ENSG00000169255.13	B3GALNT1	-0.68	-0.01	4.98E-01	0.00	0.05	1.27E-06	16	32	32	8.08E-01	Esophagus_Mucosa
ALCC	ENSG00000189077.10	TMEM120A	-0.68	-0.01	4.98E-01	0.00	0.11	1.06E-11	20	35	35	8.08E-01	Esophagus_Mucosa
ALCC	ENSG00000145945.5	FAM50B	-0.68	-0.02	4.98E-01	0.00	0.05	1.08E-05	3	11	11	8.08E-01	Esophagus_Mucosa
ALCC	ENSG00000198547.8	C20orf203	0.68	0.04	4.99E-01	0.00	0.03	8.65E-04	3	7	7	8.08E-01	Esophagus_Mucosa
ALCC	ENSG00000214026.10	MRPL23	0.68	0.00	4.99E-01	0.15	0.30	4.91E-34	23	48	48	8.08E-01	Esophagus_Mucosa
ALCC	ENSG00000086619.13	ERO1B	0.68	0.01	4.99E-01	0.00	0.03	2.65E-04	23	45	45	8.08E-01	Esophagus_Mucosa
ALCC	ENSG00000214063.10	TSPAN4	-0.68	-0.02	4.99E-01	0.00	0.03	2.59E-04	14	53	53	8.08E-01	Esophagus_Mucosa
ALCC	ENSG00000148985.19	PGAP2	-0.68	-0.07	4.99E-01	0.00	0.17	3.24E-18	6	21	21	8.08E-01	Esophagus_Mucosa
ALCC	ENSG00000005102.12	MEOX1	-0.68	-0.03	4.99E-01	0.00	0.06	2.46E-07	9	18	18	8.09E-01	Esophagus_Mucosa
ALCC	ENSG00000084636.17	COL16A1	-0.68	-0.02	5.00E-01	0.00	0.06	4.71E-07	9	25	25	8.09E-01	Esophagus_Mucosa
ALCC	ENSG00000136521.12	NDUFB5	-0.67	-0.06	5.00E-01	0.00	0.11	1.06E-11	1	12	12	8.09E-01	Esophagus_Mucosa
ALCC	ENSG00000283267.1	CTB-16J4.1	0.67	0.00	5.00E-01	0.02	0.08	9.45E-09	34	50	50	8.09E-01	Esophagus_Mucosa
ALCC	ENSG00000126457.21	PRMT1	-0.67	-0.04	5.00E-01	0.00	0.01	1.48E-02	2	2	2	8.09E-01	Esophagus_Mucosa
ALCC	ENSG00000109163.6	GNRHR	-0.67	-0.01	5.00E-01	0.01	0.03	6.65E-04	5	8	8	8.09E-01	Esophagus_Mucosa
ALCC	ENSG00000273257.1	RP11-177J6.1	0.67	0.03	5.00E-01	0.00	0.06	7.44E-07	4	12	12	8.09E-01	Esophagus_Mucosa
ALCC	ENSG00000186153.16	WWOX	0.67	0.01	5.00E-01	0.01	0.28	1.79E-32	27	40	40	8.09E-01	Esophagus_Mucosa
ALCC	ENSG00000136243.16	NUPL2	0.67	0.02	5.01E-01	0.00	0.02	1.91E-03	6	13	13	8.09E-01	Esophagus_Mucosa
ALCC	ENSG00000127481.14	UBR4	-0.67	-0.01	5.01E-01	0.00	0.10	3.53E-11	11	18	18	8.09E-01	Esophagus_Mucosa
ALCC	ENSG00000113231.13	PDE8B	0.67	0.00	5.01E-01	0.04	0.28	6.35E-32	37	71	71	8.09E-01	Esophagus_Mucosa
ALCC	ENSG00000271888.1	RP11-560J1.2	-0.67	0.00	5.01E-01	0.02	0.07	5.78E-08	10	17	17	8.09E-01	Esophagus_Mucosa
ALCC	ENSG00000122299.11	ZC3H7A	-0.67	-0.02	5.01E-01	0.00	0.08	1.64E-08	6	13	13	8.09E-01	Esophagus_Mucosa
ALCC	ENSG00000111199.10	TRPV4	-0.67	-0.02	5.01E-01	0.00	0.10	2.26E-11	17	49	49	8.09E-01	Esophagus_Mucosa
ALCC	ENSG00000151445.15	VIPAS39	0.67	0.02	5.01E-01	0.00	0.02	1.25E-02	10	27	27	8.09E-01	Esophagus_Mucosa
ALCC	ENSG00000130158.13	DOCK6	0.67	0.02	5.01E-01	0.00	0.07	4.57E-08	11	24	24	8.09E-01	Esophagus_Mucosa
ALCC	ENSG00000104805.15	NUCB1	0.67	0.00	5.02E-01	0.02	0.26	1.27E-29	48	79	79	8.09E-01	Esophagus_Mucosa
ALCC	ENSG00000181626.11	ANKRD62	0.67	0.02	5.02E-01	0.00	0.25	1.79E-27	10	66	66	8.09E-01	Esophagus_Mucosa
ALCC	ENSG00000004142.11	POLDIP2	-0.67	-0.02	5.02E-01	0.00	0.03	6.08E-04	10	17	17	8.09E-01	Esophagus_Mucosa
ALCC	ENSG00000070371.15	CLTCL1	-0.67	-0.01	5.02E-01	0.01	0.27	3.85E-31	50	76	76	8.09E-01	Esophagus_Mucosa
ALCC	ENSG00000204634.12	TBC1D8	-0.67	-0.03	5.02E-01	0.00	0.07	1.48E-07	2	11	11	8.09E-01	Esophagus_Mucosa
ALCC	ENSG00000105501.12	SIGLEC5	0.67	0.01	5.02E-01	0.01	0.05	1.29E-05	20	38	38	8.09E-01	Esophagus_Mucosa
ALCC	ENSG00000182952.4	HMGN4	0.67	0.01	5.02E-01	0.00	0.04	2.07E-05	23	23	23	8.09E-01	Esophagus_Mucosa
ALCC	ENSG00000138135.6	CH25H	-0.67	-0.02	5.02E-01	0.00	0.01	2.17E-02	22	58	58	8.09E-01	Esophagus_Mucosa
ALCC	ENSG00000182903.15	ZNF721	0.67	0.01	5.02E-01	0.01	0.07	1.17E-07	5	17	17	8.09E-01	Esophagus_Mucosa
ALCC	ENSG00000111961.17	SASH1	-0.67	-0.03	5.02E-01	0.00	0.05	3.38E-06	12	26	26	8.09E-01	Esophagus_Mucosa
ALCC	ENSG00000079308.16	TNS1	0.67	0.04	5.02E-01	0.00	0.01	3.77E-02	4	10	10	8.09E-01	Esophagus_Mucosa
ALCC	ENSG00000100360.14	IFT27	0.67	0.01	5.03E-01	0.01	0.14	1.41E-15	5	12	12	8.09E-01	Esophagus_Mucosa
ALCC	ENSG00000263893.2	CTD-3010D24.3	0.67	0.00	5.03E-01	0.01	0.04	3.23E-05	14	53	53	8.09E-01	Esophagus_Mucosa
ALCC	ENSG00000130770.17	ATPIF1	0.67	0.02	5.03E-01	0.00	0.06	9.19E-07	18	21	21	8.09E-01	Esophagus_Mucosa
ALCC	ENSG00000104388.14	RAB2A	-0.67	-0.02	5.03E-01	0.00	0.08	6.43E-09	19	26	26	8.09E-01	Esophagus_Mucosa
ALCC	ENSG00000165152.8	TMEM246	-0.67	-0.02	5.03E-01	0.00	0.09	2.09E-09	12	30	30	8.10E-01	Esophagus_Mucosa
ALCC	ENSG00000113966.9	ARL6	0.67	0.04	5.03E-01	0.00	0.01	1.52E-02	6	12	12	8.10E-01	Esophagus_Mucosa
ALCC	ENSG00000155093.17	PTPRN2	0.67	0.23	5.04E-01	0.00	0.01	3.44E-02	2	7	7	8.10E-01	Esophagus_Mucosa
ALCC	ENSG00000204424.9	LY6G6F	-0.67	-0.01	5.04E-01	0.01	0.03	1.69E-04	9	18	18	8.10E-01	Esophagus_Mucosa
ALCC	ENSG00000233117.2	LINC00702	0.67	0.01	5.04E-01	0.00	0.07	6.73E-08	22	31	31	8.10E-01	Esophagus_Mucosa
ALCC	ENSG00000158941.16	CCAR2	-0.67	-0.01	5.04E-01	0.00	0.04	1.50E-04	16	35	35	8.10E-01	Esophagus_Mucosa
ALCC	ENSG00000163629.12	PTPN13	0.67	0.10	5.04E-01	0.00	0.04	2.32E-05	4	15	15	8.10E-01	Esophagus_Mucosa
ALCC	ENSG00000079819.18	EPB41L2	0.67	0.01	5.04E-01	0.00	0.07	3.80E-08	22	32	32	8.10E-01	Esophagus_Mucosa
ALCC	ENSG00000164251.4	F2RL1	0.67	0.00	5.05E-01	0.03	0.43	3.95E-56	31	72	72	8.11E-01	Esophagus_Mucosa
ALCC	ENSG00000276070.4	CCL4L2	-0.67	-0.01	5.05E-01	0.00	0.07	4.40E-08	6	20	20	8.11E-01	Esophagus_Mucosa
ALCC	ENSG00000198087.7	CD2AP	-0.67	-0.01	5.05E-01	0.00	0.18	1.91E-19	23	38	38	8.11E-01	Esophagus_Mucosa
ALCC	ENSG00000105650.21	PDE4C	-0.67	0.00	5.05E-01	0.07	0.46	1.09E-62	7	11	11	8.11E-01	Esophagus_Mucosa
ALCC	ENSG00000068724.15	TTC7A	-0.67	-0.06	5.06E-01	0.00	0.03	7.63E-04	7	15	15	8.11E-01	Esophagus_Mucosa
ALCC	ENSG00000197993.7	KEL	0.67	0.01	5.06E-01	0.00	0.07	2.35E-08	40	92	92	8.11E-01	Esophagus_Mucosa
ALCC	ENSG00000241484.9	ARHGAP8	0.67	0.01	5.06E-01	0.00	0.07	2.77E-08	8	15	15	8.11E-01	Esophagus_Mucosa
ALCC	ENSG00000154645.13	CHODL	0.67	0.00	5.06E-01	0.02	0.15	5.59E-16	10	29	29	8.11E-01	Esophagus_Mucosa
ALCC	ENSG00000127337.6	YEATS4	0.67	0.01	5.06E-01	0.00	0.18	9.07E-20	26	47	47	8.11E-01	Esophagus_Mucosa
ALCC	ENSG00000184887.13	BTBD6	-0.66	-0.02	5.06E-01	0.00	0.04	9.40E-05	15	46	46	8.11E-01	Esophagus_Mucosa
ALCC	ENSG00000104613.11	INTS10	-0.66	-0.09	5.06E-01	0.00	0.06	2.49E-07	2	18	18	8.11E-01	Esophagus_Mucosa
ALCC	ENSG00000174564.12	IL20RB	-0.66	-0.01	5.06E-01	0.01	0.33	4.16E-39	42	78	78	8.11E-01	Esophagus_Mucosa
ALCC	ENSG00000182103.4	FAM181B	-0.66	-0.03	5.06E-01	0.00	0.01	2.06E-02	10	12	12	8.11E-01	Esophagus_Mucosa
ALCC	ENSG00000160949.16	TONSL	0.66	0.03	5.07E-01	0.00	0.18	3.61E-19	5	17	17	8.11E-01	Esophagus_Mucosa
ALCC	ENSG00000110841.13	PPFIBP1	0.66	0.02	5.07E-01	0.00	0.04	7.24E-05	24	57	57	8.11E-01	Esophagus_Mucosa
ALCC	ENSG00000196954.13	CASP4	-0.66	-0.02	5.07E-01	0.00	0.01	2.44E-02	17	20	20	8.11E-01	Esophagus_Mucosa
ALCC	ENSG00000188373.4	C10orf99	-0.66	-0.01	5.07E-01	0.00	0.02	3.09E-03	16	30	30	8.11E-01	Esophagus_Mucosa
ALCC	ENSG00000254415.3	SIGLEC14	-0.66	0.00	5.07E-01	0.03	0.17	6.57E-18	25	47	47	8.11E-01	Esophagus_Mucosa
ALCC	ENSG00000142910.15	TINAGL1	-0.66	-0.01	5.07E-01	0.00	0.08	1.74E-08	9	13	13	8.11E-01	Esophagus_Mucosa
ALCC	ENSG00000101158.13	NELFCD	-0.66	0.00	5.07E-01	0.06	0.40	1.79E-51	15	35	35	8.11E-01	Esophagus_Mucosa
ALCC	ENSG00000057704.12	TMCC3	0.66	0.01	5.07E-01	0.01	0.26	1.30E-29	14	28	28	8.11E-01	Esophagus_Mucosa
ALCC	ENSG00000105193.8	RPS16	0.66	0.00	5.07E-01	0.03	0.40	5.90E-50	13	14	14	8.11E-01	Esophagus_Mucosa
ALCC	ENSG00000214087.8	ARL16	0.66	0.00	5.07E-01	0.29	0.70	3.54E-127	15	19	19	8.11E-01	Esophagus_Mucosa
ALCC	ENSG00000234906.9	APOC2	-0.66	-0.01	5.07E-01	0.01	0.05	7.01E-06	15	41	41	8.11E-01	Esophagus_Mucosa
ALCC	ENSG00000178425.13	NT5DC1	-0.66	-0.02	5.08E-01	0.00	0.03	7.62E-04	7	8	8	8.11E-01	Esophagus_Mucosa
ALCC	ENSG00000257354.2	RP11-631N16.2	0.66	0.01	5.08E-01	0.00	0.10	3.53E-11	12	20	20	8.11E-01	Esophagus_Mucosa
ALCC	ENSG00000203724.10	C1orf53	-0.66	-0.01	5.08E-01	0.01	0.02	1.63E-03	21	32	32	8.11E-01	Esophagus_Mucosa
ALCC	ENSG00000168811.6	IL12A	-0.66	-0.02	5.08E-01	0.00	0.05	3.58E-06	22	30	30	8.11E-01	Esophagus_Mucosa
ALCC	ENSG00000204397.7	CARD16	0.66	0.01	5.08E-01	0.00	0.01	2.12E-02	49	56	56	8.12E-01	Esophagus_Mucosa
ALCC	ENSG00000111319.12	SCNN1A	0.66	0.03	5.08E-01	0.00	0.08	6.92E-09	18	33	33	8.12E-01	Esophagus_Mucosa
ALCC	ENSG00000088035.15	ALG6	0.66	0.02	5.08E-01	0.00	0.03	4.89E-04	12	31	31	8.12E-01	Esophagus_Mucosa
ALCC	ENSG00000078618.21	NRDC	-0.66	-0.01	5.08E-01	0.01	0.21	1.52E-24	20	42	42	8.12E-01	Esophagus_Mucosa
ALCC	ENSG00000196961.12	AP2A1	0.66	0.02	5.09E-01	0.00	0.26	9.82E-30	10	30	30	8.12E-01	Esophagus_Mucosa
ALCC	ENSG00000251584.1	RP11-440I14.3	0.66	0.00	5.09E-01	0.03	0.13	5.24E-14	15	58	58	8.12E-01	Esophagus_Mucosa
ALCC	ENSG00000138764.14	CCNG2	-0.66	-0.02	5.09E-01	0.00	0.10	8.23E-11	27	42	42	8.12E-01	Esophagus_Mucosa
ALCC	ENSG00000267368.1	UPK3BL	-0.66	-0.01	5.09E-01	0.00	0.04	5.38E-05	1	7	7	8.12E-01	Esophagus_Mucosa
ALCC	ENSG00000115091.11	ACTR3	0.66	0.03	5.09E-01	0.00	0.03	5.69E-04	21	35	35	8.12E-01	Esophagus_Mucosa
ALCC	ENSG00000198919.12	DZIP3	0.66	0.01	5.09E-01	0.00	0.08	7.91E-09	17	31	31	8.12E-01	Esophagus_Mucosa
ALCC	ENSG00000142657.20	PGD	-0.66	-0.01	5.09E-01	0.00	0.12	2.79E-13	12	31	31	8.12E-01	Esophagus_Mucosa
ALCC	ENSG00000083896.12	YTHDC1	-0.66	-0.04	5.09E-01	0.00	0.03	1.22E-03	3	10	10	8.12E-01	Esophagus_Mucosa
ALCC	ENSG00000175183.9	CSRP2	-0.66	0.00	5.09E-01	0.03	0.17	9.22E-19	42	98	98	8.12E-01	Esophagus_Mucosa
ALCC	ENSG00000213020.9	ZNF611	-0.66	-0.02	5.10E-01	0.00	0.06	1.61E-06	17	33	33	8.12E-01	Esophagus_Mucosa
ALCC	ENSG00000153044.9	CENPH	-0.66	-0.01	5.10E-01	0.01	0.27	1.10E-30	16	32	32	8.12E-01	Esophagus_Mucosa
ALCC	ENSG00000172687.13	ZNF738	-0.66	-0.01	5.10E-01	0.01	0.21	1.70E-22	22	39	39	8.12E-01	Esophagus_Mucosa
ALCC	ENSG00000088836.12	SLC4A11	0.66	0.02	5.10E-01	0.00	0.03	2.04E-04	3	10	10	8.12E-01	Esophagus_Mucosa
ALCC	ENSG00000109519.12	GRPEL1	-0.66	-0.02	5.10E-01	0.00	0.06	3.99E-07	16	30	30	8.12E-01	Esophagus_Mucosa
ALCC	ENSG00000132849.19	PATJ	0.66	0.01	5.10E-01	0.00	0.03	1.71E-04	31	65	65	8.12E-01	Esophagus_Mucosa
ALCC	ENSG00000272799.1	RP11-474N24.6	-0.66	0.00	5.10E-01	0.02	0.09	1.42E-09	6	6	6	8.12E-01	Esophagus_Mucosa
ALCC	ENSG00000159958.6	TNFRSF13C	0.66	0.02	5.11E-01	0.00	0.02	5.97E-03	4	7	7	8.12E-01	Esophagus_Mucosa
ALCC	ENSG00000162641.18	AKNAD1	-0.66	-0.01	5.11E-01	0.01	0.04	3.22E-05	4	9	9	8.12E-01	Esophagus_Mucosa
ALCC	ENSG00000197860.9	SGTB	0.66	0.02	5.11E-01	0.00	0.04	1.26E-04	9	17	17	8.12E-01	Esophagus_Mucosa
ALCC	ENSG00000214491.8	SEC14L6	0.66	0.00	5.11E-01	0.02	0.10	1.50E-11	12	21	21	8.12E-01	Esophagus_Mucosa
ALCC	ENSG00000271579.1	RP11-116D17.3	-0.66	0.00	5.11E-01	0.02	0.03	2.95E-04	38	74	74	8.12E-01	Esophagus_Mucosa
ALCC	ENSG00000167674.14	CTB-50L17.10	-0.66	-0.04	5.11E-01	0.00	0.04	3.33E-05	3	11	11	8.12E-01	Esophagus_Mucosa
ALCC	ENSG00000178031.16	ADAMTSL1	-0.66	-0.01	5.11E-01	0.00	0.04	5.48E-05	10	30	30	8.12E-01	Esophagus_Mucosa
ALCC	ENSG00000189292.15	ALKAL2	0.66	0.02	5.11E-01	0.00	0.02	1.97E-03	1	2	2	8.12E-01	Esophagus_Mucosa
ALCC	ENSG00000177570.13	SAMD12	0.66	0.01	5.11E-01	0.01	0.17	1.16E-18	24	46	46	8.12E-01	Esophagus_Mucosa
ALCC	ENSG00000145979.17	TBC1D7	-0.66	0.00	5.12E-01	0.02	0.13	1.88E-14	43	105	105	8.12E-01	Esophagus_Mucosa
ALCC	ENSG00000101282.8	RSPO4	0.66	0.03	5.12E-01	0.00	0.01	1.48E-02	5	14	14	8.12E-01	Esophagus_Mucosa
ALCC	ENSG00000110074.10	FOXRED1	-0.66	0.00	5.12E-01	0.04	0.61	1.39E-99	15	34	34	8.12E-01	Esophagus_Mucosa
ALCC	ENSG00000196600.12	SLC22A25	-0.66	0.00	5.12E-01	0.03	0.10	2.24E-11	16	21	21	8.12E-01	Esophagus_Mucosa
ALCC	ENSG00000131378.13	RFTN1	0.66	0.03	5.12E-01	0.00	0.03	1.85E-04	15	40	40	8.13E-01	Esophagus_Mucosa
ALCC	ENSG00000019102.11	VSIG2	0.66	0.08	5.12E-01	0.00	0.05	5.81E-06	1	7	7	8.13E-01	Esophagus_Mucosa
ALCC	ENSG00000156136.9	DCK	0.66	0.01	5.12E-01	0.01	0.18	7.75E-20	19	28	28	8.13E-01	Esophagus_Mucosa
ALCC	ENSG00000064655.18	EYA2	0.65	1.47	5.13E-01	0.00	0.01	1.50E-02	4	5	5	8.13E-01	Esophagus_Mucosa
ALCC	ENSG00000214562.14	NUTM2D	-0.65	-0.01	5.13E-01	0.01	0.13	1.88E-13	25	48	48	8.13E-01	Esophagus_Mucosa
ALCC	ENSG00000101605.12	MYOM1	-0.65	-0.04	5.13E-01	0.00	0.05	5.52E-06	2	10	10	8.13E-01	Esophagus_Mucosa
ALCC	ENSG00000168077.13	SCARA3	-0.65	-0.27	5.13E-01	0.00	0.02	5.96E-03	1	5	5	8.13E-01	Esophagus_Mucosa
ALCC	ENSG00000221944.6	TIGD1	-0.65	-0.01	5.13E-01	0.01	0.10	1.72E-11	4	6	6	8.13E-01	Esophagus_Mucosa
ALCC	ENSG00000198468.7	FLVCR1-AS1	-0.65	0.00	5.13E-01	0.25	0.61	5.73E-98	23	47	47	8.13E-01	Esophagus_Mucosa
ALCC	ENSG00000126233.1	SLURP1	-0.65	-0.01	5.13E-01	0.00	0.07	1.50E-07	11	31	31	8.13E-01	Esophagus_Mucosa
ALCC	ENSG00000188803.14	SHISA6	0.65	0.01	5.13E-01	0.01	0.09	3.13E-10	7	10	10	8.13E-01	Esophagus_Mucosa
ALCC	ENSG00000139197.10	PEX5	-0.65	-0.03	5.14E-01	0.00	0.49	2.35E-67	7	56	56	8.13E-01	Esophagus_Mucosa
ALCC	ENSG00000173041.11	ZNF680	-0.65	-0.01	5.14E-01	0.01	0.07	2.87E-08	18	46	46	8.13E-01	Esophagus_Mucosa
ALCC	ENSG00000135077.8	HAVCR2	0.65	0.01	5.14E-01	0.00	0.02	2.70E-03	12	14	14	8.14E-01	Esophagus_Mucosa
ALCC	ENSG00000120907.17	ADRA1A	-0.65	-0.01	5.14E-01	0.01	0.06	2.71E-07	43	88	88	8.14E-01	Esophagus_Mucosa
ALCC	ENSG00000047410.13	TPR	0.65	0.03	5.14E-01	0.00	0.01	3.17E-02	5	18	18	8.14E-01	Esophagus_Mucosa
ALCC	ENSG00000137709.9	POU2F3	0.65	0.03	5.14E-01	0.00	0.02	1.01E-02	2	10	10	8.14E-01	Esophagus_Mucosa
ALCC	ENSG00000261824.6	LINC00662	0.65	0.03	5.14E-01	0.00	0.02	3.76E-03	4	14	14	8.14E-01	Esophagus_Mucosa
ALCC	ENSG00000089916.17	GPATCH2L	0.65	0.03	5.15E-01	0.00	0.11	3.90E-12	8	26	26	8.14E-01	Esophagus_Mucosa
ALCC	ENSG00000005194.14	CIAPIN1	0.65	0.01	5.15E-01	0.00	0.11	4.69E-12	45	51	51	8.14E-01	Esophagus_Mucosa
ALCC	ENSG00000167565.12	SERTAD3	0.65	0.01	5.16E-01	0.01	0.11	3.64E-12	34	55	55	8.15E-01	Esophagus_Mucosa
ALCC	ENSG00000197261.11	C6orf141	-0.65	-0.15	5.16E-01	0.00	0.05	6.37E-06	6	9	9	8.15E-01	Esophagus_Mucosa
ALCC	ENSG00000144369.12	FAM171B	-0.65	-0.02	5.16E-01	0.00	0.07	1.11E-07	24	34	34	8.15E-01	Esophagus_Mucosa
ALCC	ENSG00000224877.3	NDUFAF8	-0.65	-0.01	5.16E-01	0.00	0.09	4.13E-10	14	43	43	8.16E-01	Esophagus_Mucosa
ALCC	ENSG00000070190.12	DAPP1	-0.65	-0.01	5.16E-01	0.00	0.06	1.46E-07	12	21	21	8.16E-01	Esophagus_Mucosa
ALCC	ENSG00000167653.4	PSCA	0.65	0.00	5.17E-01	0.02	0.30	4.53E-34	27	33	33	8.16E-01	Esophagus_Mucosa
ALCC	ENSG00000169193.11	CCDC126	-0.65	-0.02	5.17E-01	0.00	0.04	2.29E-05	8	18	18	8.16E-01	Esophagus_Mucosa
ALCC	ENSG00000224950.2	RP5-1086K13.1	0.65	0.01	5.17E-01	0.01	0.12	9.61E-13	72	110	110	8.16E-01	Esophagus_Mucosa
ALCC	ENSG00000137944.17	KYAT3	0.65	0.00	5.17E-01	0.02	0.40	5.70E-51	39	63	63	8.16E-01	Esophagus_Mucosa
ALCC	ENSG00000162086.14	ZNF75A	-0.65	-0.01	5.17E-01	0.01	0.07	2.04E-08	12	25	25	8.16E-01	Esophagus_Mucosa
ALCC	ENSG00000122674.11	CCZ1	-0.65	0.00	5.17E-01	0.07	0.65	1.04E-111	44	101	101	8.16E-01	Esophagus_Mucosa
ALCC	ENSG00000144827.8	ABHD10	-0.65	-0.01	5.17E-01	0.00	0.07	6.50E-08	30	32	32	8.16E-01	Esophagus_Mucosa
ALCC	ENSG00000144847.12	IGSF11	0.65	0.01	5.17E-01	0.00	0.09	1.98E-09	33	58	58	8.16E-01	Esophagus_Mucosa
ALCC	ENSG00000167196.13	FBXO22	-0.65	0.00	5.17E-01	0.01	0.02	2.70E-03	59	104	104	8.16E-01	Esophagus_Mucosa
ALCC	ENSG00000230628.1	RP4-781K5.6	0.65	0.00	5.17E-01	0.02	0.14	4.27E-15	28	47	47	8.16E-01	Esophagus_Mucosa
ALCC	ENSG00000117305.14	HMGCL	0.65	0.04	5.18E-01	0.00	0.05	1.19E-05	19	23	23	8.16E-01	Esophagus_Mucosa
ALCC	ENSG00000272391.5	POM121C	-0.65	-0.06	5.18E-01	0.00	0.14	6.78E-15	4	15	15	8.16E-01	Esophagus_Mucosa
ALCC	ENSG00000197599.12	CCDC154	-0.65	0.00	5.18E-01	0.03	0.26	7.20E-29	19	33	33	8.16E-01	Esophagus_Mucosa
ALCC	ENSG00000103024.7	NME3	0.65	0.08	5.18E-01	0.00	0.04	6.39E-05	1	6	6	8.16E-01	Esophagus_Mucosa
ALCC	ENSG00000082781.11	ITGB5	0.65	0.01	5.19E-01	0.01	0.28	3.16E-32	18	28	28	8.17E-01	Esophagus_Mucosa
ALCC	ENSG00000136933.16	RABEPK	0.64	0.01	5.19E-01	0.00	0.03	1.64E-04	8	13	13	8.17E-01	Esophagus_Mucosa
ALCC	ENSG00000157992.12	KRTCAP3	-0.64	-0.01	5.19E-01	0.00	0.05	9.53E-06	8	11	11	8.17E-01	Esophagus_Mucosa
ALCC	ENSG00000176623.11	RMDN1	-0.64	-0.01	5.19E-01	0.01	0.16	1.57E-17	19	29	29	8.17E-01	Esophagus_Mucosa
ALCC	ENSG00000178860.8	MSC	-0.64	-0.06	5.20E-01	0.00	0.07	1.31E-07	4	15	15	8.17E-01	Esophagus_Mucosa
ALCC	ENSG00000126500.3	FLRT1	-0.64	-0.04	5.20E-01	0.00	0.02	8.58E-03	1	1	1	8.17E-01	Esophagus_Mucosa
ALCC	ENSG00000259218.5	LINC00928	-0.64	-0.01	5.20E-01	0.01	0.16	9.73E-18	1	6	6	8.17E-01	Esophagus_Mucosa
ALCC	ENSG00000131055.4	COX4I2	0.64	0.01	5.20E-01	0.00	0.03	1.62E-04	8	23	23	8.17E-01	Esophagus_Mucosa
ALCC	ENSG00000138785.14	INTS12	0.64	0.01	5.20E-01	0.00	0.04	2.58E-05	17	41	41	8.17E-01	Esophagus_Mucosa
ALCC	ENSG00000112685.13	EXOC2	-0.64	-0.01	5.20E-01	0.00	0.30	1.77E-35	18	50	50	8.17E-01	Esophagus_Mucosa
ALCC	ENSG00000184752.12	NDUFA12	-0.64	-0.01	5.20E-01	0.00	0.03	7.16E-04	21	43	43	8.17E-01	Esophagus_Mucosa
ALCC	ENSG00000135697.9	BCO1	-0.64	-0.02	5.20E-01	0.00	0.14	3.19E-15	11	37	37	8.17E-01	Esophagus_Mucosa
ALCC	ENSG00000253846.2	PCDHGA10	-0.64	-0.01	5.20E-01	0.00	0.02	2.12E-03	10	17	17	8.18E-01	Esophagus_Mucosa
ALCC	ENSG00000118762.7	PKD2	-0.64	-0.03	5.21E-01	0.00	0.07	1.10E-07	22	35	35	8.18E-01	Esophagus_Mucosa
ALCC	ENSG00000272459.1	RP11-1277A3.3	0.64	0.04	5.21E-01	0.00	0.07	4.45E-08	3	5	5	8.18E-01	Esophagus_Mucosa
ALCC	ENSG00000164576.11	SAP30L	0.64	0.00	5.21E-01	0.01	0.19	2.15E-21	9	34	34	8.18E-01	Esophagus_Mucosa
ALCC	ENSG00000166126.10	AMN	0.64	0.09	5.21E-01	0.00	0.05	1.81E-06	1	4	4	8.18E-01	Esophagus_Mucosa
ALCC	ENSG00000079215.13	SLC1A3	-0.64	-0.01	5.21E-01	0.00	0.02	3.38E-03	5	10	10	8.18E-01	Esophagus_Mucosa
ALCC	ENSG00000165125.19	TRPV6	0.64	0.05	5.21E-01	0.00	0.01	1.50E-02	18	26	26	8.18E-01	Esophagus_Mucosa
ALCC	ENSG00000148225.15	WDR31	-0.64	0.00	5.21E-01	0.04	0.26	6.25E-30	21	25	25	8.18E-01	Esophagus_Mucosa
ALCC	ENSG00000102981.9	PARD6A	0.64	0.01	5.21E-01	0.00	0.01	2.08E-02	4	6	6	8.18E-01	Esophagus_Mucosa
ALCC	ENSG00000255529.7	POLR2M	0.64	0.01	5.21E-01	0.01	0.09	1.15E-09	4	7	7	8.18E-01	Esophagus_Mucosa
ALCC	ENSG00000175773.12	RP11-121M22.1	-0.64	-0.01	5.22E-01	0.00	0.07	8.01E-08	10	20	20	8.18E-01	Esophagus_Mucosa
ALCC	ENSG00000134882.15	UBAC2	-0.64	-0.02	5.22E-01	0.00	0.02	2.18E-03	10	20	20	8.18E-01	Esophagus_Mucosa
ALCC	ENSG00000228716.6	DHFR	0.64	0.00	5.22E-01	0.02	0.32	6.11E-38	50	67	67	8.18E-01	Esophagus_Mucosa
ALCC	ENSG00000270168.2	LA16c-380H5.3	0.64	0.00	5.22E-01	0.02	0.18	1.93E-19	19	40	40	8.18E-01	Esophagus_Mucosa
ALCC	ENSG00000116199.11	FAM20B	0.64	0.00	5.22E-01	0.02	0.18	1.95E-19	17	26	26	8.18E-01	Esophagus_Mucosa
ALCC	ENSG00000143322.19	ABL2	-0.64	-0.02	5.22E-01	0.00	0.04	1.82E-05	9	20	20	8.18E-01	Esophagus_Mucosa
ALCC	ENSG00000090432.6	MUL1	0.64	0.00	5.22E-01	0.01	0.27	3.01E-30	13	25	25	8.18E-01	Esophagus_Mucosa
ALCC	ENSG00000110080.18	ST3GAL4	-0.64	-0.02	5.22E-01	0.00	0.17	3.49E-18	17	29	29	8.18E-01	Esophagus_Mucosa
ALCC	ENSG00000142149.8	HUNK	0.64	0.00	5.22E-01	0.02	0.15	6.82E-16	9	11	11	8.18E-01	Esophagus_Mucosa
ALCC	ENSG00000106686.16	SPATA6L	0.64	0.00	5.22E-01	0.03	0.39	1.71E-48	15	27	27	8.18E-01	Esophagus_Mucosa
ALCC	ENSG00000134202.10	GSTM3	-0.64	-0.01	5.23E-01	0.01	0.61	8.76E-97	37	94	94	8.18E-01	Esophagus_Mucosa
ALCC	ENSG00000074966.10	TXK	-0.64	-0.01	5.23E-01	0.01	0.07	7.05E-08	28	31	31	8.18E-01	Esophagus_Mucosa
ALCC	ENSG00000253641.5	LINCR-0001	-0.64	-0.04	5.23E-01	0.00	0.02	9.23E-03	3	11	11	8.18E-01	Esophagus_Mucosa
ALCC	ENSG00000168143.8	FAM83B	-0.64	-1.04	5.23E-01	0.00	0.02	1.65E-03	3	10	10	8.18E-01	Esophagus_Mucosa
ALCC	ENSG00000026297.15	RNASET2	0.64	0.00	5.24E-01	0.11	0.46	1.05E-60	54	76	76	8.19E-01	Esophagus_Mucosa
ALCC	ENSG00000115524.15	SF3B1	-0.64	-0.16	5.24E-01	0.00	0.04	1.02E-04	4	17	17	8.19E-01	Esophagus_Mucosa
ALCC	ENSG00000203797.9	DDO	0.64	0.01	5.24E-01	0.00	0.09	5.93E-10	16	25	25	8.19E-01	Esophagus_Mucosa
ALCC	ENSG00000170382.11	LRRN2	-0.64	-0.01	5.24E-01	0.01	0.08	8.01E-09	9	11	11	8.19E-01	Esophagus_Mucosa
ALCC	ENSG00000133636.10	NTS	-0.64	-0.01	5.24E-01	0.01	0.05	4.86E-06	33	50	50	8.19E-01	Esophagus_Mucosa
ALCC	ENSG00000108179.13	PPIF	0.64	0.05	5.24E-01	0.00	0.07	5.52E-08	6	32	32	8.19E-01	Esophagus_Mucosa
ALCC	ENSG00000173480.10	ZNF417	0.64	0.02	5.24E-01	0.00	0.22	2.58E-24	2	19	19	8.19E-01	Esophagus_Mucosa
ALCC	ENSG00000122778.9	KIAA1549	-0.64	-0.01	5.25E-01	0.00	0.05	9.44E-06	24	43	43	8.19E-01	Esophagus_Mucosa
ALCC	ENSG00000185304.14	RGPD2	-0.64	-0.23	5.25E-01	0.00	0.03	2.01E-04	2	15	15	8.19E-01	Esophagus_Mucosa
ALCC	ENSG00000178440.5	LINC00843	-0.64	-0.01	5.25E-01	0.00	0.03	6.23E-04	13	15	15	8.19E-01	Esophagus_Mucosa
ALCC	ENSG00000146409.10	SLC18B1	-0.64	-0.01	5.25E-01	0.00	0.01	2.50E-02	33	47	47	8.19E-01	Esophagus_Mucosa
ALCC	ENSG00000134070.4	IRAK2	0.64	0.03	5.25E-01	0.00	0.08	8.57E-09	4	15	15	8.19E-01	Esophagus_Mucosa
ALCC	ENSG00000255983.1	RP11-1038A11.1	0.64	0.00	5.25E-01	0.05	0.42	4.19E-53	1	10	10	8.19E-01	Esophagus_Mucosa
ALCC	ENSG00000169184.5	MN1	-0.64	-0.01	5.25E-01	0.00	0.05	5.76E-06	8	19	19	8.19E-01	Esophagus_Mucosa
ALCC	ENSG00000079246.15	XRCC5	-0.64	-0.04	5.25E-01	0.00	0.02	1.54E-03	36	73	73	8.19E-01	Esophagus_Mucosa
ALCC	ENSG00000162946.21	DISC1	-0.64	-0.03	5.25E-01	0.00	0.02	1.77E-03	3	6	6	8.19E-01	Esophagus_Mucosa
ALCC	ENSG00000035664.11	DAPK2	-0.63	-0.01	5.26E-01	0.00	0.10	4.59E-11	18	23	23	8.20E-01	Esophagus_Mucosa
ALCC	ENSG00000166912.16	MTMR10	-0.63	-1.61	5.26E-01	0.00	0.01	1.82E-02	1	3	3	8.20E-01	Esophagus_Mucosa
ALCC	ENSG00000132718.8	SYT11	0.63	0.03	5.26E-01	0.00	0.01	4.40E-02	9	15	15	8.20E-01	Esophagus_Mucosa
ALCC	ENSG00000179029.14	TMEM107	-0.63	-0.02	5.26E-01	0.00	0.03	9.68E-04	31	53	53	8.20E-01	Esophagus_Mucosa
ALCC	ENSG00000269646.1	CTD-2331H12.7	-0.63	-0.01	5.27E-01	0.00	0.06	7.47E-07	16	44	44	8.20E-01	Esophagus_Mucosa
ALCC	ENSG00000170092.14	SPDYE5	0.63	0.01	5.27E-01	0.00	0.23	4.42E-26	10	21	21	8.20E-01	Esophagus_Mucosa
ALCC	ENSG00000255328.1	RP11-326C3.12	-0.63	-0.01	5.27E-01	0.00	0.14	4.74E-15	3	12	12	8.20E-01	Esophagus_Mucosa
ALCC	ENSG00000228223.2	HCG11	-0.63	0.00	5.27E-01	0.01	0.02	2.21E-03	49	55	55	8.20E-01	Esophagus_Mucosa
ALCC	ENSG00000160439.15	RDH13	0.63	0.01	5.27E-01	0.00	0.09	1.65E-09	5	19	19	8.20E-01	Esophagus_Mucosa
ALCC	ENSG00000170412.16	GPRC5C	-0.63	-0.03	5.27E-01	0.00	0.07	1.49E-07	5	11	11	8.20E-01	Esophagus_Mucosa
ALCC	ENSG00000170264.12	FAM161A	-0.63	-0.01	5.27E-01	0.01	0.08	3.61E-09	39	51	51	8.20E-01	Esophagus_Mucosa
ALCC	ENSG00000172123.12	SLFN12	0.63	0.03	5.27E-01	0.00	0.17	1.40E-18	5	18	18	8.20E-01	Esophagus_Mucosa
ALCC	ENSG00000064687.12	ABCA7	-0.63	-0.01	5.27E-01	0.00	0.10	7.41E-11	8	21	21	8.20E-01	Esophagus_Mucosa
ALCC	ENSG00000149503.12	INCENP	0.63	0.01	5.27E-01	0.00	0.30	1.52E-34	6	13	13	8.20E-01	Esophagus_Mucosa
ALCC	ENSG00000281332.1	LINC00997	0.63	0.00	5.27E-01	0.01	0.10	1.66E-10	49	57	57	8.20E-01	Esophagus_Mucosa
ALCC	ENSG00000110107.8	PRPF19	0.63	0.02	5.28E-01	0.00	0.10	1.67E-10	15	19	19	8.20E-01	Esophagus_Mucosa
ALCC	ENSG00000166535.19	A2ML1	0.63	0.31	5.28E-01	0.00	0.17	7.24E-19	2	88	88	8.20E-01	Esophagus_Mucosa
ALCC	ENSG00000255284.1	AP006621.5	-0.63	-0.01	5.28E-01	0.00	0.44	4.13E-59	20	40	40	8.20E-01	Esophagus_Mucosa
ALCC	ENSG00000214456.8	PLIN5	0.63	0.00	5.28E-01	0.02	0.15	1.64E-16	13	24	24	8.20E-01	Esophagus_Mucosa
ALCC	ENSG00000136783.9	NIPSNAP3A	0.63	0.01	5.28E-01	0.00	0.13	1.95E-14	12	23	23	8.20E-01	Esophagus_Mucosa
ALCC	ENSG00000122033.14	MTIF3	-0.63	-0.02	5.28E-01	0.00	0.04	1.28E-04	11	17	17	8.20E-01	Esophagus_Mucosa
ALCC	ENSG00000166035.10	LIPC	0.63	0.00	5.28E-01	0.03	0.16	8.93E-17	10	17	17	8.20E-01	Esophagus_Mucosa
ALCC	ENSG00000183092.16	BEGAIN	-0.63	-0.19	5.28E-01	0.00	0.24	4.24E-27	1	16	16	8.20E-01	Esophagus_Mucosa
ALCC	ENSG00000176407.17	KCMF1	-0.63	-0.03	5.28E-01	0.00	0.05	1.42E-05	12	18	18	8.20E-01	Esophagus_Mucosa
ALCC	ENSG00000160325.14	CACFD1	-0.63	0.00	5.28E-01	0.02	0.29	1.16E-33	8	23	23	8.20E-01	Esophagus_Mucosa
ALCC	ENSG00000132953.16	XPO4	-0.63	-0.04	5.28E-01	0.00	0.04	6.48E-05	13	31	31	8.20E-01	Esophagus_Mucosa
ALCC	ENSG00000111752.10	PHC1	-0.63	-0.03	5.29E-01	0.00	0.21	1.72E-23	2	55	55	8.20E-01	Esophagus_Mucosa
ALCC	ENSG00000147576.15	ADHFE1	-0.63	-0.02	5.29E-01	0.00	0.21	6.72E-23	24	43	43	8.20E-01	Esophagus_Mucosa
ALCC	ENSG00000204104.11	TRAF3IP1	-0.63	-0.01	5.29E-01	0.01	0.03	1.00E-03	32	58	58	8.20E-01	Esophagus_Mucosa
ALCC	ENSG00000074660.15	SCARF1	-0.63	-0.02	5.29E-01	0.00	0.04	3.06E-05	5	21	21	8.20E-01	Esophagus_Mucosa
ALCC	ENSG00000107669.17	ATE1	-0.63	-0.01	5.30E-01	0.00	0.02	2.23E-03	14	34	34	8.20E-01	Esophagus_Mucosa
ALCC	ENSG00000136247.14	ZDHHC4	-0.63	0.00	5.30E-01	0.02	0.46	4.69E-63	19	42	42	8.20E-01	Esophagus_Mucosa
ALCC	ENSG00000154025.15	SLC5A10	0.63	0.03	5.30E-01	0.00	0.04	4.14E-05	1	4	4	8.20E-01	Esophagus_Mucosa
ALCC	ENSG00000107201.9	DDX58	-0.63	-0.09	5.30E-01	0.00	0.06	7.26E-07	5	20	20	8.20E-01	Esophagus_Mucosa
ALCC	ENSG00000124882.3	EREG	0.63	0.01	5.30E-01	0.00	0.02	1.15E-02	35	63	63	8.20E-01	Esophagus_Mucosa
ALCC	ENSG00000121957.12	GPSM2	0.63	0.02	5.30E-01	0.00	0.11	3.56E-12	23	31	31	8.20E-01	Esophagus_Mucosa
ALCC	ENSG00000131126.18	TEX101	-0.63	-0.01	5.30E-01	0.00	0.12	8.27E-13	15	36	36	8.20E-01	Esophagus_Mucosa
ALCC	ENSG00000146731.10	CCT6A	0.63	0.08	5.30E-01	0.00	0.11	9.39E-13	15	36	36	8.20E-01	Esophagus_Mucosa
ALCC	ENSG00000120645.11	IQSEC3	0.63	0.01	5.30E-01	0.01	0.06	4.01E-07	23	36	36	8.20E-01	Esophagus_Mucosa
ALCC	ENSG00000007341.18	ST7L	0.63	0.00	5.30E-01	0.04	0.32	1.21E-37	21	47	47	8.20E-01	Esophagus_Mucosa
ALCC	ENSG00000109472.13	CPE	-0.63	-0.01	5.30E-01	0.00	0.05	4.60E-06	13	25	25	8.20E-01	Esophagus_Mucosa
ALCC	ENSG00000270659.1	RP11-105N14.1	0.63	0.04	5.31E-01	0.00	0.08	5.47E-09	5	14	14	8.20E-01	Esophagus_Mucosa
ALCC	ENSG00000148290.9	SURF1	0.63	0.01	5.31E-01	0.00	0.44	2.47E-59	23	41	41	8.20E-01	Esophagus_Mucosa
ALCC	ENSG00000134056.11	MRPS36	-0.63	-0.04	5.31E-01	0.00	0.01	2.20E-02	5	31	31	8.20E-01	Esophagus_Mucosa
ALCC	ENSG00000197226.12	TBC1D9B	-0.63	0.00	5.31E-01	0.01	0.21	1.48E-23	51	112	112	8.20E-01	Esophagus_Mucosa
ALCC	ENSG00000154760.13	SLFN13	-0.63	-0.02	5.31E-01	0.00	0.03	1.35E-03	3	11	11	8.21E-01	Esophagus_Mucosa
ALCC	ENSG00000278192.1	RP5-1056H1.2	-0.63	-0.01	5.31E-01	0.01	0.31	4.37E-36	9	16	16	8.21E-01	Esophagus_Mucosa
ALCC	ENSG00000088888.17	MAVS	-0.63	-0.07	5.31E-01	0.00	0.03	2.46E-04	3	22	22	8.21E-01	Esophagus_Mucosa
ALCC	ENSG00000092094.10	OSGEP	0.63	0.04	5.32E-01	0.00	0.13	1.10E-13	4	5	5	8.21E-01	Esophagus_Mucosa
ALCC	ENSG00000136870.10	ZNF189	-0.63	0.00	5.32E-01	0.01	0.08	5.67E-09	37	80	80	8.21E-01	Esophagus_Mucosa
ALCC	ENSG00000134146.11	DPH6	0.63	0.02	5.32E-01	0.00	0.05	1.50E-05	14	43	43	8.21E-01	Esophagus_Mucosa
ALCC	ENSG00000240654.6	C1QTNF9	0.63	0.01	5.32E-01	0.00	0.07	3.98E-08	9	16	16	8.21E-01	Esophagus_Mucosa
ALCC	ENSG00000108559.11	NUP88	0.62	0.01	5.32E-01	0.01	0.19	3.51E-20	29	36	36	8.22E-01	Esophagus_Mucosa
ALCC	ENSG00000115084.13	SLC35F5	-0.62	-0.01	5.33E-01	0.01	0.23	4.24E-25	21	40	40	8.22E-01	Esophagus_Mucosa
ALCC	ENSG00000164615.4	CAMLG	0.62	0.00	5.33E-01	0.01	0.17	1.96E-18	5	5	5	8.22E-01	Esophagus_Mucosa
ALCC	ENSG00000183549.10	ACSM5	0.62	0.01	5.33E-01	0.00	0.03	1.75E-04	6	24	24	8.22E-01	Esophagus_Mucosa
ALCC	ENSG00000068489.12	PRR11	-0.62	-0.09	5.33E-01	0.00	0.02	1.20E-02	6	9	9	8.22E-01	Esophagus_Mucosa
ALCC	ENSG00000143858.11	SYT2	-0.62	-0.01	5.34E-01	0.00	0.01	1.51E-02	15	28	28	8.23E-01	Esophagus_Mucosa
ALCC	ENSG00000134317.17	GRHL1	-0.62	-0.01	5.34E-01	0.00	0.12	3.50E-13	29	43	43	8.23E-01	Esophagus_Mucosa
ALCC	ENSG00000153363.12	LINC00467	0.62	0.01	5.34E-01	0.01	0.10	9.48E-11	11	25	25	8.23E-01	Esophagus_Mucosa
ALCC	ENSG00000188732.10	FAM221A	0.62	0.01	5.34E-01	0.01	0.27	3.89E-30	10	28	28	8.23E-01	Esophagus_Mucosa
ALCC	ENSG00000181991.15	MRPS11	0.62	0.04	5.34E-01	0.00	0.01	1.63E-02	2	5	5	8.23E-01	Esophagus_Mucosa
ALCC	ENSG00000188649.12	CC2D2B	-0.62	-0.02	5.34E-01	0.00	0.03	4.98E-04	13	30	30	8.23E-01	Esophagus_Mucosa
ALCC	ENSG00000138363.14	ATIC	-0.62	-0.01	5.34E-01	0.01	0.23	2.35E-25	27	43	43	8.23E-01	Esophagus_Mucosa
ALCC	ENSG00000165810.16	BTNL9	-0.62	-0.01	5.35E-01	0.01	0.10	5.79E-11	9	17	17	8.24E-01	Esophagus_Mucosa
ALCC	ENSG00000196154.11	S100A4	-0.62	-0.01	5.35E-01	0.00	0.04	9.06E-05	21	41	41	8.24E-01	Esophagus_Mucosa
ALCC	ENSG00000122176.10	FMOD	-0.62	-0.01	5.35E-01	0.01	0.11	1.03E-11	17	34	34	8.24E-01	Esophagus_Mucosa
ALCC	ENSG00000138744.14	NAAA	0.62	0.00	5.35E-01	0.10	0.53	4.06E-76	47	61	61	8.24E-01	Esophagus_Mucosa
ALCC	ENSG00000145246.13	ATP10D	-0.62	-0.01	5.35E-01	0.01	0.11	6.11E-12	28	41	41	8.24E-01	Esophagus_Mucosa
ALCC	ENSG00000203999.8	LINC01270	-0.62	-0.01	5.35E-01	0.00	0.07	1.72E-07	6	11	11	8.24E-01	Esophagus_Mucosa
ALCC	ENSG00000183250.11	LINC01547	0.62	0.06	5.35E-01	0.00	0.04	3.65E-05	2	20	20	8.24E-01	Esophagus_Mucosa
ALCC	ENSG00000113971.19	NPHP3	-0.62	0.00	5.36E-01	0.03	0.50	1.43E-68	9	31	31	8.24E-01	Esophagus_Mucosa
ALCC	ENSG00000173918.14	C1QTNF1	-0.62	-0.02	5.36E-01	0.00	0.02	2.13E-03	2	7	7	8.24E-01	Esophagus_Mucosa
ALCC	ENSG00000108064.10	TFAM	0.62	0.01	5.36E-01	0.01	0.16	4.82E-18	57	74	74	8.24E-01	Esophagus_Mucosa
ALCC	ENSG00000196700.8	ZNF512B	-0.62	-0.03	5.36E-01	0.00	0.07	6.36E-08	4	22	22	8.24E-01	Esophagus_Mucosa
ALCC	ENSG00000139641.12	ESYT1	0.62	0.02	5.36E-01	0.00	0.02	8.31E-03	7	17	17	8.24E-01	Esophagus_Mucosa
ALCC	ENSG00000064205.10	WISP2	-0.62	-0.01	5.36E-01	0.01	0.06	9.62E-07	45	97	97	8.24E-01	Esophagus_Mucosa
ALCC	ENSG00000056736.9	IL17RB	0.62	0.02	5.36E-01	0.00	0.11	4.50E-12	5	13	13	8.24E-01	Esophagus_Mucosa
ALCC	ENSG00000114978.17	MOB1A	-0.62	-0.02	5.36E-01	0.00	0.03	6.68E-04	25	70	70	8.24E-01	Esophagus_Mucosa
ALCC	ENSG00000081923.11	ATP8B1	0.62	0.01	5.37E-01	0.00	0.10	4.27E-11	10	35	35	8.24E-01	Esophagus_Mucosa
ALCC	ENSG00000121289.17	CEP89	-0.62	-0.01	5.37E-01	0.00	0.05	3.68E-06	29	52	52	8.24E-01	Esophagus_Mucosa
ALCC	ENSG00000186442.7	KRT3	0.62	0.00	5.37E-01	0.01	0.13	9.71E-14	14	25	25	8.24E-01	Esophagus_Mucosa
ALCC	ENSG00000069188.16	SDK2	-0.62	-0.16	5.37E-01	0.00	0.04	7.09E-05	2	10	10	8.24E-01	Esophagus_Mucosa
ALCC	ENSG00000164346.9	NSA2	0.62	0.00	5.37E-01	0.10	0.67	1.64E-121	20	33	33	8.24E-01	Esophagus_Mucosa
ALCC	ENSG00000220201.7	ZGLP1	-0.62	-0.01	5.37E-01	0.00	0.05	5.18E-06	18	26	26	8.24E-01	Esophagus_Mucosa
ALCC	ENSG00000165338.16	HECTD2	0.62	0.02	5.37E-01	0.00	0.16	8.60E-18	1	6	6	8.24E-01	Esophagus_Mucosa
ALCC	ENSG00000134323.11	MYCN	0.62	0.01	5.37E-01	0.00	0.02	1.38E-02	2	5	5	8.24E-01	Esophagus_Mucosa
ALCC	ENSG00000174915.11	PTDSS2	0.62	0.01	5.38E-01	0.01	0.08	3.99E-09	15	20	20	8.24E-01	Esophagus_Mucosa
ALCC	ENSG00000130193.7	THEM6	0.62	0.01	5.38E-01	0.00	0.13	3.24E-14	4	13	13	8.24E-01	Esophagus_Mucosa
ALCC	ENSG00000117174.10	ZNHIT6	0.62	0.01	5.38E-01	0.01	0.17	2.46E-19	50	63	63	8.24E-01	Esophagus_Mucosa
ALCC	ENSG00000134247.9	PTGFRN	0.62	0.19	5.38E-01	0.00	0.13	1.02E-13	1	10	10	8.24E-01	Esophagus_Mucosa
ALCC	ENSG00000188517.14	COL25A1	-0.62	-0.01	5.38E-01	0.00	0.03	1.01E-03	13	44	44	8.24E-01	Esophagus_Mucosa
ALCC	ENSG00000124116.18	WFDC3	-0.62	0.00	5.38E-01	0.19	0.39	2.11E-49	24	30	30	8.24E-01	Esophagus_Mucosa
ALCC	ENSG00000198909.7	MAP3K3	0.62	0.01	5.38E-01	0.00	0.10	1.92E-11	6	21	21	8.24E-01	Esophagus_Mucosa
ALCC	ENSG00000101197.12	BIRC7	0.62	0.02	5.38E-01	0.00	0.03	2.50E-04	12	19	19	8.24E-01	Esophagus_Mucosa
ALCC	ENSG00000215915.9	ATAD3C	-0.61	-0.15	5.39E-01	0.00	0.21	5.79E-23	3	13	13	8.25E-01	Esophagus_Mucosa
ALCC	ENSG00000139835.13	GRTP1	0.61	0.00	5.39E-01	0.05	0.36	1.99E-43	22	57	57	8.25E-01	Esophagus_Mucosa
ALCC	ENSG00000175110.11	MRPS22	-0.61	-0.01	5.39E-01	0.00	0.08	9.63E-09	14	16	16	8.25E-01	Esophagus_Mucosa
ALCC	ENSG00000234444.9	ZNF736	0.61	0.00	5.39E-01	0.03	0.11	8.37E-12	44	60	60	8.25E-01	Esophagus_Mucosa
ALCC	ENSG00000160194.17	NDUFV3	0.61	0.00	5.39E-01	0.10	0.54	1.26E-79	11	35	35	8.25E-01	Esophagus_Mucosa
ALCC	ENSG00000119280.16	C1orf198	0.61	0.02	5.39E-01	0.00	0.06	1.28E-06	6	17	17	8.25E-01	Esophagus_Mucosa
ALCC	ENSG00000167311.13	ART5	0.61	0.03	5.39E-01	0.00	0.23	1.79E-26	14	22	22	8.25E-01	Esophagus_Mucosa
ALCC	ENSG00000213949.8	ITGA1	0.61	0.03	5.39E-01	0.00	0.05	1.02E-05	4	4	4	8.25E-01	Esophagus_Mucosa
ALCC	ENSG00000132286.11	TIMM10B	0.61	0.01	5.40E-01	0.00	0.04	1.04E-04	13	17	17	8.25E-01	Esophagus_Mucosa
ALCC	ENSG00000178202.12	KDELC2	0.61	0.00	5.40E-01	0.02	0.35	3.09E-41	3	9	9	8.25E-01	Esophagus_Mucosa
ALCC	ENSG00000170271.10	FAXDC2	-0.61	-0.05	5.40E-01	0.00	0.01	1.84E-02	1	4	4	8.26E-01	Esophagus_Mucosa
ALCC	ENSG00000144824.20	PHLDB2	-0.61	-0.01	5.40E-01	0.00	0.03	3.26E-04	22	49	49	8.26E-01	Esophagus_Mucosa
ALCC	ENSG00000145743.15	FBXL17	0.61	0.01	5.40E-01	0.01	0.08	7.49E-09	17	41	41	8.26E-01	Esophagus_Mucosa
ALCC	ENSG00000150782.11	IL18	-0.61	-0.01	5.41E-01	0.01	0.09	7.69E-10	25	43	43	8.26E-01	Esophagus_Mucosa
ALCC	ENSG00000227683.1	RP11-445N18.5	-0.61	-0.01	5.41E-01	0.01	0.28	3.62E-32	8	21	21	8.26E-01	Esophagus_Mucosa
ALCC	ENSG00000173214.5	MFSD4B	-0.61	0.00	5.41E-01	0.01	0.10	4.20E-11	13	23	23	8.26E-01	Esophagus_Mucosa
ALCC	ENSG00000119471.14	HSDL2	-0.61	0.00	5.41E-01	0.03	0.25	1.89E-29	12	15	15	8.26E-01	Esophagus_Mucosa
ALCC	ENSG00000152492.13	CCDC50	-0.61	-0.01	5.42E-01	0.00	0.10	2.33E-10	31	63	63	8.27E-01	Esophagus_Mucosa
ALCC	ENSG00000186642.15	PDE2A	0.61	0.04	5.43E-01	0.00	0.03	3.80E-04	5	9	9	8.27E-01	Esophagus_Mucosa
ALCC	ENSG00000110881.11	ASIC1	0.61	0.02	5.43E-01	0.00	0.01	2.96E-02	9	15	15	8.27E-01	Esophagus_Mucosa
ALCC	ENSG00000026751.16	SLAMF7	0.61	0.01	5.43E-01	0.01	0.09	1.30E-09	13	20	20	8.27E-01	Esophagus_Mucosa
ALCC	ENSG00000105372.6	RPS19	0.61	0.03	5.43E-01	0.00	0.02	2.62E-03	2	18	18	8.27E-01	Esophagus_Mucosa
ALCC	ENSG00000016391.10	CHDH	-0.61	-0.09	5.43E-01	0.00	0.02	2.42E-03	2	8	8	8.27E-01	Esophagus_Mucosa
ALCC	ENSG00000163145.12	C1QTNF7	0.61	0.01	5.43E-01	0.00	0.07	5.64E-08	28	48	48	8.27E-01	Esophagus_Mucosa
ALCC	ENSG00000132405.18	TBC1D14	0.61	0.01	5.43E-01	0.00	0.16	2.61E-17	14	28	28	8.27E-01	Esophagus_Mucosa
ALCC	ENSG00000196814.14	MVB12B	0.61	0.04	5.43E-01	0.00	0.13	1.03E-13	1	10	10	8.28E-01	Esophagus_Mucosa
ALCC	ENSG00000174109.4	C16orf91	0.61	0.01	5.43E-01	0.00	0.04	3.88E-05	17	26	26	8.28E-01	Esophagus_Mucosa
ALCC	ENSG00000240095.1	RP11-88H10.3	-0.61	-0.02	5.43E-01	0.00	0.08	7.92E-09	10	29	29	8.28E-01	Esophagus_Mucosa
ALCC	ENSG00000055163.19	CYFIP2	-0.61	-0.02	5.43E-01	0.00	0.05	9.96E-06	4	8	8	8.28E-01	Esophagus_Mucosa
ALCC	ENSG00000186910.3	SERPINA11	-0.61	0.00	5.44E-01	0.02	0.16	1.15E-16	12	23	23	8.28E-01	Esophagus_Mucosa
ALCC	ENSG00000154001.13	PPP2R5E	0.61	0.00	5.44E-01	0.02	0.22	2.01E-24	36	63	63	8.28E-01	Esophagus_Mucosa
ALCC	ENSG00000085982.13	USP40	-0.61	-0.01	5.44E-01	0.00	0.22	1.31E-24	21	43	43	8.28E-01	Esophagus_Mucosa
ALCC	ENSG00000061938.16	TNK2	0.61	0.01	5.44E-01	0.00	0.03	7.21E-04	20	40	40	8.28E-01	Esophagus_Mucosa
ALCC	ENSG00000196352.14	CD55	-0.61	-0.01	5.44E-01	0.01	0.10	5.37E-11	39	48	48	8.28E-01	Esophagus_Mucosa
ALCC	ENSG00000116688.16	MFN2	0.61	0.02	5.44E-01	0.00	0.24	1.47E-26	12	39	39	8.28E-01	Esophagus_Mucosa
ALCC	ENSG00000100290.2	BIK	-0.61	-0.01	5.44E-01	0.00	0.07	1.52E-07	22	58	58	8.28E-01	Esophagus_Mucosa
ALCC	ENSG00000105146.12	AURKC	0.61	0.01	5.44E-01	0.01	0.05	6.57E-06	17	35	35	8.28E-01	Esophagus_Mucosa
ALCC	ENSG00000069696.6	DRD4	-0.61	0.00	5.45E-01	0.02	0.15	1.12E-16	10	11	11	8.28E-01	Esophagus_Mucosa
ALCC	ENSG00000113946.3	CLDN16	-0.61	0.00	5.45E-01	0.03	0.41	2.92E-52	18	37	37	8.28E-01	Esophagus_Mucosa
ALCC	ENSG00000175764.14	TTLL11	0.60	0.02	5.45E-01	0.00	0.08	6.77E-09	9	35	35	8.29E-01	Esophagus_Mucosa
ALCC	ENSG00000157379.13	DHRS1	-0.60	0.00	5.45E-01	0.06	0.54	6.84E-80	29	63	63	8.29E-01	Esophagus_Mucosa
ALCC	ENSG00000182551.13	ADI1	0.60	0.02	5.45E-01	0.00	0.08	1.31E-08	21	36	36	8.29E-01	Esophagus_Mucosa
ALCC	ENSG00000168778.11	TCTN2	-0.60	0.00	5.46E-01	0.03	0.26	3.33E-29	26	54	54	8.29E-01	Esophagus_Mucosa
ALCC	ENSG00000127084.17	FGD3	0.60	0.00	5.46E-01	0.02	0.15	1.27E-16	16	24	24	8.29E-01	Esophagus_Mucosa
ALCC	ENSG00000152382.5	TADA1	0.60	0.01	5.46E-01	0.00	0.13	3.49E-14	12	27	27	8.29E-01	Esophagus_Mucosa
ALCC	ENSG00000213892.11	CEACAM16	-0.60	-0.01	5.46E-01	0.01	0.07	1.84E-08	3	6	6	8.29E-01	Esophagus_Mucosa
ALCC	ENSG00000163611.11	SPICE1	-0.60	-0.02	5.46E-01	0.00	0.03	1.80E-04	6	21	21	8.29E-01	Esophagus_Mucosa
ALCC	ENSG00000164292.12	RHOBTB3	0.60	0.02	5.46E-01	0.00	0.02	8.27E-03	12	18	18	8.29E-01	Esophagus_Mucosa
ALCC	ENSG00000184860.9	SDR42E1	-0.60	-0.01	5.46E-01	0.01	0.08	1.01E-09	16	43	43	8.29E-01	Esophagus_Mucosa
ALCC	ENSG00000186453.12	FAM228A	-0.60	0.00	5.47E-01	0.10	0.27	3.20E-31	29	36	36	8.30E-01	Esophagus_Mucosa
ALCC	ENSG00000184967.6	NOC4L	-0.60	-0.01	5.47E-01	0.01	0.07	1.06E-07	20	88	88	8.30E-01	Esophagus_Mucosa
ALCC	ENSG00000110455.13	ACCS	-0.60	0.00	5.47E-01	0.11	0.65	1.66E-112	29	55	55	8.30E-01	Esophagus_Mucosa
ALCC	ENSG00000053371.12	AKR7A2	-0.60	-0.01	5.47E-01	0.01	0.15	8.57E-16	40	68	68	8.30E-01	Esophagus_Mucosa
ALCC	ENSG00000175634.14	RPS6KB2	-0.60	-0.04	5.47E-01	0.00	0.10	1.35E-11	12	34	34	8.30E-01	Esophagus_Mucosa
ALCC	ENSG00000112799.8	LY86	-0.60	-0.02	5.47E-01	0.00	0.03	8.02E-04	11	31	31	8.30E-01	Esophagus_Mucosa
ALCC	ENSG00000196365.11	LONP1	0.60	0.00	5.48E-01	0.02	0.29	9.13E-34	6	21	21	8.30E-01	Esophagus_Mucosa
ALCC	ENSG00000226816.2	AC005082.12	-0.60	-0.02	5.48E-01	0.00	0.14	6.22E-15	2	15	15	8.30E-01	Esophagus_Mucosa
ALCC	ENSG00000197629.5	MPEG1	-0.60	-0.02	5.48E-01	0.00	0.04	4.61E-05	6	7	7	8.30E-01	Esophagus_Mucosa
ALCC	ENSG00000183780.12	SLC35F3	0.60	0.00	5.48E-01	0.02	0.27	2.08E-30	23	50	50	8.30E-01	Esophagus_Mucosa
ALCC	ENSG00000091409.14	ITGA6	0.60	0.01	5.48E-01	0.00	0.05	4.00E-06	39	57	57	8.30E-01	Esophagus_Mucosa
ALCC	ENSG00000148154.9	UGCG	-0.60	-0.01	5.48E-01	0.00	0.03	1.06E-03	25	25	25	8.30E-01	Esophagus_Mucosa
ALCC	ENSG00000221890.3	NPTXR	0.60	0.02	5.49E-01	0.00	0.03	1.74E-04	6	19	19	8.31E-01	Esophagus_Mucosa
ALCC	ENSG00000196605.7	ZNF846	0.60	0.01	5.49E-01	0.01	0.16	5.64E-17	13	39	39	8.31E-01	Esophagus_Mucosa
ALCC	ENSG00000181240.13	SLC25A41	-0.60	0.00	5.50E-01	0.03	0.65	1.79E-110	2	8	8	8.32E-01	Esophagus_Mucosa
ALCC	ENSG00000146755.10	TRIM50	0.60	0.04	5.50E-01	0.00	0.02	2.44E-03	1	4	4	8.32E-01	Esophagus_Mucosa
ALCC	ENSG00000137812.19	KNL1	-0.60	-0.03	5.50E-01	0.00	0.01	3.03E-02	14	26	26	8.32E-01	Esophagus_Mucosa
ALCC	ENSG00000121897.14	LIAS	0.60	0.01	5.50E-01	0.00	0.06	2.50E-07	40	72	72	8.32E-01	Esophagus_Mucosa
ALCC	ENSG00000196417.12	ZNF765	-0.60	-0.01	5.50E-01	0.00	0.15	3.44E-16	4	15	15	8.32E-01	Esophagus_Mucosa
ALCC	ENSG00000070831.15	CDC42	0.60	0.02	5.50E-01	0.00	0.06	2.78E-07	31	56	56	8.32E-01	Esophagus_Mucosa
ALCC	ENSG00000139714.12	MORN3	-0.60	-0.01	5.50E-01	0.00	0.05	3.24E-06	16	21	21	8.32E-01	Esophagus_Mucosa
ALCC	ENSG00000173905.8	GOLIM4	0.60	0.03	5.50E-01	0.00	0.02	3.34E-03	3	8	8	8.32E-01	Esophagus_Mucosa
ALCC	ENSG00000112874.9	NUDT12	0.60	3.32	5.51E-01	0.00	0.32	2.67E-37	1	20	20	8.32E-01	Esophagus_Mucosa
ALCC	ENSG00000140993.10	TIGD7	0.60	0.01	5.51E-01	0.01	0.04	3.76E-05	18	38	38	8.32E-01	Esophagus_Mucosa
ALCC	ENSG00000005238.19	FAM214B	-0.60	-0.02	5.51E-01	0.00	0.20	1.56E-21	4	10	10	8.32E-01	Esophagus_Mucosa
ALCC	ENSG00000241316.6	SUCLG2-AS1	-0.60	0.00	5.51E-01	0.03	0.19	3.67E-21	21	52	52	8.32E-01	Esophagus_Mucosa
ALCC	ENSG00000041988.15	THAP3	-0.60	-0.01	5.51E-01	0.01	0.15	1.38E-16	9	10	10	8.32E-01	Esophagus_Mucosa
ALCC	ENSG00000169246.16	NPIPB3	-0.60	0.00	5.51E-01	0.02	0.07	1.14E-07	49	102	102	8.32E-01	Esophagus_Mucosa
ALCC	ENSG00000189180.15	ZNF33A	-0.60	-0.04	5.51E-01	0.00	0.01	3.08E-02	8	15	15	8.32E-01	Esophagus_Mucosa
ALCC	ENSG00000197586.12	ENTPD6	0.60	0.01	5.51E-01	0.00	0.21	4.90E-23	3	25	25	8.32E-01	Esophagus_Mucosa
ALCC	ENSG00000178971.13	CTC1	0.60	0.01	5.52E-01	0.01	0.09	1.94E-10	11	29	29	8.32E-01	Esophagus_Mucosa
ALCC	ENSG00000094796.4	KRT31	0.59	0.01	5.52E-01	0.01	0.06	6.20E-07	16	35	35	8.32E-01	Esophagus_Mucosa
ALCC	ENSG00000109113.18	RAB34	0.59	0.01	5.52E-01	0.01	0.13	1.71E-13	27	45	45	8.32E-01	Esophagus_Mucosa
ALCC	ENSG00000036054.12	TBC1D23	0.59	0.02	5.52E-01	0.00	0.08	1.09E-08	10	47	47	8.32E-01	Esophagus_Mucosa
ALCC	ENSG00000134222.16	PSRC1	-0.59	0.00	5.53E-01	0.02	0.23	1.01E-24	24	37	37	8.32E-01	Esophagus_Mucosa
ALCC	ENSG00000134285.10	FKBP11	-0.59	-0.01	5.53E-01	0.00	0.07	4.35E-08	18	25	25	8.32E-01	Esophagus_Mucosa
ALCC	ENSG00000187240.13	DYNC2H1	-0.59	-0.03	5.53E-01	0.00	0.03	1.23E-03	7	19	19	8.32E-01	Esophagus_Mucosa
ALCC	ENSG00000174332.5	GLIS1	0.59	0.07	5.53E-01	0.00	0.01	2.27E-02	2	8	8	8.32E-01	Esophagus_Mucosa
ALCC	ENSG00000250072.5	CTC-529P8.1	-0.59	-0.07	5.53E-01	0.00	0.20	2.56E-22	6	30	30	8.32E-01	Esophagus_Mucosa
ALCC	ENSG00000170485.16	NPAS2	0.59	0.01	5.53E-01	0.00	0.06	6.68E-07	29	31	31	8.32E-01	Esophagus_Mucosa
ALCC	ENSG00000128683.13	GAD1	0.59	0.00	5.53E-01	0.02	0.42	1.79E-54	22	44	44	8.32E-01	Esophagus_Mucosa
ALCC	ENSG00000142677.3	IL22RA1	0.59	0.01	5.53E-01	0.00	0.24	2.33E-26	10	18	18	8.32E-01	Esophagus_Mucosa
ALCC	ENSG00000166224.16	SGPL1	-0.59	-0.02	5.53E-01	0.00	0.05	3.11E-06	4	10	10	8.32E-01	Esophagus_Mucosa
ALCC	ENSG00000278311.4	GGNBP2	-0.59	-0.02	5.53E-01	0.00	0.20	4.06E-22	4	26	26	8.32E-01	Esophagus_Mucosa
ALCC	ENSG00000240849.10	TMEM189	0.59	0.01	5.53E-01	0.01	0.12	3.33E-13	4	7	7	8.32E-01	Esophagus_Mucosa
ALCC	ENSG00000070413.19	DGCR2	0.59	0.02	5.54E-01	0.00	0.17	1.19E-18	13	28	28	8.32E-01	Esophagus_Mucosa
ALCC	ENSG00000143552.9	NUP210L	-0.59	0.00	5.54E-01	0.05	0.06	7.53E-07	48	120	120	8.32E-01	Esophagus_Mucosa
ALCC	ENSG00000274419.6	TBC1D3D	-0.59	-0.03	5.54E-01	0.00	0.21	6.25E-24	3	25	25	8.32E-01	Esophagus_Mucosa
ALCC	ENSG00000136213.9	CHST12	-0.59	-0.01	5.54E-01	0.01	0.04	2.74E-05	25	48	48	8.32E-01	Esophagus_Mucosa
ALCC	ENSG00000112599.8	GUCA1B	-0.59	0.00	5.54E-01	0.03	0.28	1.57E-32	14	23	23	8.32E-01	Esophagus_Mucosa
ALCC	ENSG00000139726.10	DENR	0.59	0.01	5.54E-01	0.00	0.07	5.01E-08	17	37	37	8.32E-01	Esophagus_Mucosa
ALCC	ENSG00000125089.16	SH3TC1	0.59	0.02	5.54E-01	0.00	0.02	1.69E-03	3	8	8	8.32E-01	Esophagus_Mucosa
ALCC	ENSG00000214078.12	CPNE1	0.59	0.00	5.54E-01	0.28	0.68	3.14E-125	27	36	36	8.32E-01	Esophagus_Mucosa
ALCC	ENSG00000152484.13	USP12	0.59	0.01	5.54E-01	0.00	0.04	1.10E-04	8	14	14	8.32E-01	Esophagus_Mucosa
ALCC	ENSG00000183255.11	PTTG1IP	-0.59	0.00	5.54E-01	0.04	0.46	1.60E-62	12	51	51	8.32E-01	Esophagus_Mucosa
ALCC	ENSG00000171720.9	HDAC3	0.59	0.02	5.55E-01	0.00	0.06	3.94E-07	12	30	30	8.32E-01	Esophagus_Mucosa
ALCC	ENSG00000168397.16	ATG4B	-0.59	-0.02	5.55E-01	0.00	0.03	7.98E-04	7	30	30	8.32E-01	Esophagus_Mucosa
ALCC	ENSG00000169231.13	THBS3	0.59	0.01	5.55E-01	0.00	0.23	3.68E-25	17	44	44	8.32E-01	Esophagus_Mucosa
ALCC	ENSG00000164754.14	RAD21	0.59	0.03	5.55E-01	0.00	0.05	6.65E-06	5	8	8	8.32E-01	Esophagus_Mucosa
ALCC	ENSG00000148158.16	SNX30	0.59	0.01	5.55E-01	0.00	0.14	2.90E-15	15	36	36	8.32E-01	Esophagus_Mucosa
ALCC	ENSG00000230156.2	LINC00443	0.59	0.02	5.55E-01	0.00	0.07	1.07E-07	11	42	42	8.32E-01	Esophagus_Mucosa
ALCC	ENSG00000127952.16	STYXL1	-0.59	0.00	5.55E-01	0.05	0.51	4.28E-73	18	21	21	8.32E-01	Esophagus_Mucosa
ALCC	ENSG00000151332.18	MBIP	-0.59	-0.01	5.55E-01	0.00	0.03	3.44E-04	15	19	19	8.32E-01	Esophagus_Mucosa
ALCC	ENSG00000145284.11	SCD5	-0.59	-0.01	5.55E-01	0.01	0.11	7.43E-12	24	46	46	8.32E-01	Esophagus_Mucosa
ALCC	ENSG00000240219.1	RP11-430C7.5	-0.59	0.00	5.55E-01	0.01	0.07	1.39E-07	8	17	17	8.32E-01	Esophagus_Mucosa
ALCC	ENSG00000146521.9	LINC01558	-0.59	-0.01	5.56E-01	0.00	0.02	9.72E-03	12	30	30	8.33E-01	Esophagus_Mucosa
ALCC	ENSG00000171017.10	LRRC8E	-0.59	-0.01	5.56E-01	0.01	0.11	1.00E-11	4	10	10	8.33E-01	Esophagus_Mucosa
ALCC	ENSG00000158417.10	EIF5B	0.59	0.04	5.56E-01	0.00	0.01	3.97E-02	4	11	11	8.33E-01	Esophagus_Mucosa
ALCC	ENSG00000147459.17	DOCK5	0.59	0.01	5.56E-01	0.00	0.03	3.03E-04	28	40	40	8.33E-01	Esophagus_Mucosa
ALCC	ENSG00000039560.13	RAI14	0.59	0.01	5.56E-01	0.00	0.04	5.66E-05	1	4	4	8.33E-01	Esophagus_Mucosa
ALCC	ENSG00000196275.13	GTF2IRD2	0.59	0.18	5.56E-01	0.00	0.41	2.91E-53	3	24	24	8.33E-01	Esophagus_Mucosa
ALCC	ENSG00000109270.12	LAMTOR3	0.59	0.03	5.56E-01	0.00	0.06	1.22E-06	8	21	21	8.33E-01	Esophagus_Mucosa
ALCC	ENSG00000070269.13	TMEM260	0.59	0.03	5.56E-01	0.00	0.03	7.71E-04	12	38	38	8.33E-01	Esophagus_Mucosa
ALCC	ENSG00000099937.10	SERPIND1	0.59	0.00	5.57E-01	0.03	0.18	2.18E-20	23	37	37	8.33E-01	Esophagus_Mucosa
ALCC	ENSG00000124641.15	MED20	-0.59	-0.01	5.57E-01	0.01	0.08	1.56E-08	13	21	21	8.33E-01	Esophagus_Mucosa
ALCC	ENSG00000137074.18	APTX	0.59	0.04	5.57E-01	0.00	0.30	4.49E-34	4	17	17	8.34E-01	Esophagus_Mucosa
ALCC	ENSG00000182534.13	MXRA7	-0.59	0.00	5.57E-01	0.05	0.62	3.29E-100	12	21	21	8.34E-01	Esophagus_Mucosa
ALCC	ENSG00000165269.12	AQP7	-0.59	0.00	5.58E-01	0.03	0.36	3.75E-43	17	36	36	8.34E-01	Esophagus_Mucosa
ALCC	ENSG00000177981.10	ASB8	0.59	0.01	5.58E-01	0.00	0.02	1.49E-03	26	34	34	8.34E-01	Esophagus_Mucosa
ALCC	ENSG00000234076.1	TPRG1-AS1	0.59	0.02	5.58E-01	0.00	0.04	3.12E-05	16	45	45	8.34E-01	Esophagus_Mucosa
ALCC	ENSG00000122417.15	ODF2L	0.59	0.02	5.58E-01	0.00	0.01	2.44E-02	4	17	17	8.34E-01	Esophagus_Mucosa
ALCC	ENSG00000228049.7	POLR2J2	0.59	0.00	5.58E-01	0.05	0.28	2.41E-31	26	83	83	8.34E-01	Esophagus_Mucosa
ALCC	ENSG00000087448.9	KLHL42	0.59	0.04	5.58E-01	0.00	0.08	9.54E-09	1	16	16	8.34E-01	Esophagus_Mucosa
ALCC	ENSG00000278765.1	RP5-890E16.5	0.58	0.01	5.59E-01	0.00	0.02	7.20E-03	21	22	22	8.34E-01	Esophagus_Mucosa
ALCC	ENSG00000104964.14	AES	-0.58	-0.01	5.59E-01	0.00	0.19	3.91E-21	12	52	52	8.34E-01	Esophagus_Mucosa
ALCC	ENSG00000182141.10	ZNF708	0.58	0.00	5.59E-01	0.02	0.24	8.25E-27	18	30	30	8.34E-01	Esophagus_Mucosa
ALCC	ENSG00000188994.12	ZNF292	-0.58	-0.01	5.59E-01	0.00	0.02	1.18E-02	25	50	50	8.34E-01	Esophagus_Mucosa
ALCC	ENSG00000135678.11	CPM	0.58	0.01	5.59E-01	0.00	0.03	2.78E-04	11	24	24	8.34E-01	Esophagus_Mucosa
ALCC	ENSG00000136891.13	TEX10	0.58	0.03	5.59E-01	0.00	0.06	1.55E-06	9	24	24	8.34E-01	Esophagus_Mucosa
ALCC	ENSG00000183423.11	LRIT3	-0.58	0.00	5.59E-01	0.02	0.15	7.21E-16	66	135	135	8.35E-01	Esophagus_Mucosa
ALCC	ENSG00000093183.13	SEC22C	-0.58	-0.01	5.60E-01	0.00	0.13	2.85E-14	13	20	20	8.35E-01	Esophagus_Mucosa
ALCC	ENSG00000166619.12	BLCAP	-0.58	-0.01	5.61E-01	0.00	0.17	2.31E-18	26	52	52	8.36E-01	Esophagus_Mucosa
ALCC	ENSG00000139514.12	SLC7A1	0.58	0.01	5.61E-01	0.00	0.03	2.74E-04	7	9	9	8.36E-01	Esophagus_Mucosa
ALCC	ENSG00000182389.19	CACNB4	-0.58	-0.01	5.61E-01	0.00	0.13	5.24E-14	10	24	24	8.36E-01	Esophagus_Mucosa
ALCC	ENSG00000166813.14	KIF7	-0.58	-0.01	5.61E-01	0.00	0.07	7.19E-08	10	11	11	8.36E-01	Esophagus_Mucosa
ALCC	ENSG00000168263.8	KCNV2	-0.58	-0.01	5.61E-01	0.00	0.02	7.80E-03	5	21	21	8.37E-01	Esophagus_Mucosa
ALCC	ENSG00000163904.12	SENP2	-0.58	-0.01	5.61E-01	0.00	0.02	1.38E-02	14	29	29	8.37E-01	Esophagus_Mucosa
ALCC	ENSG00000253704.1	RP11-267M23.4	0.58	0.01	5.61E-01	0.01	0.04	1.43E-05	11	13	13	8.37E-01	Esophagus_Mucosa
ALCC	ENSG00000276085.1	CCL3L3	-0.58	-0.01	5.62E-01	0.00	0.12	4.09E-13	8	37	37	8.37E-01	Esophagus_Mucosa
ALCC	ENSG00000168216.10	LMBRD1	-0.58	-0.03	5.62E-01	0.00	0.04	1.59E-04	31	57	57	8.37E-01	Esophagus_Mucosa
ALCC	ENSG00000167930.15	FAM234A	-0.58	-0.02	5.62E-01	0.00	0.06	6.28E-07	13	25	25	8.37E-01	Esophagus_Mucosa
ALCC	ENSG00000187123.14	LYPD6	-0.58	-0.03	5.62E-01	0.00	0.02	5.65E-03	4	15	15	8.37E-01	Esophagus_Mucosa
ALCC	ENSG00000137177.19	KIF13A	0.58	0.01	5.63E-01	0.00	0.06	1.08E-06	5	5	5	8.38E-01	Esophagus_Mucosa
ALCC	ENSG00000113621.14	TXNDC15	0.58	0.10	5.63E-01	0.00	0.05	1.51E-05	2	6	6	8.38E-01	Esophagus_Mucosa
ALCC	ENSG00000146828.17	SLC12A9	0.58	0.01	5.63E-01	0.00	0.08	3.25E-09	12	16	16	8.38E-01	Esophagus_Mucosa
ALCC	ENSG00000005187.11	ACSM3	0.58	0.00	5.63E-01	0.04	0.22	5.72E-25	30	43	43	8.38E-01	Esophagus_Mucosa
ALCC	ENSG00000135124.14	P2RX4	-0.58	0.00	5.63E-01	0.01	0.27	2.47E-31	15	33	33	8.38E-01	Esophagus_Mucosa
ALCC	ENSG00000261272.1	MUC22	0.58	0.00	5.63E-01	0.02	0.32	1.33E-37	81	97	97	8.38E-01	Esophagus_Mucosa
ALCC	ENSG00000095321.16	CRAT	-0.58	-0.07	5.63E-01	0.00	0.47	1.15E-64	8	26	26	8.38E-01	Esophagus_Mucosa
ALCC	ENSG00000156411.9	C14orf2	0.58	0.01	5.63E-01	0.00	0.06	7.82E-07	13	16	16	8.38E-01	Esophagus_Mucosa
ALCC	ENSG00000271755.1	RP1-153G14.4	-0.58	-0.01	5.64E-01	0.00	0.01	3.23E-02	6	6	6	8.38E-01	Esophagus_Mucosa
ALCC	ENSG00000110274.15	CEP164	-0.58	-0.01	5.64E-01	0.00	0.03	1.15E-03	31	46	46	8.39E-01	Esophagus_Mucosa
ALCC	ENSG00000162341.16	TPCN2	0.58	0.01	5.64E-01	0.00	0.10	2.45E-11	6	17	17	8.39E-01	Esophagus_Mucosa
ALCC	ENSG00000182985.17	CADM1	0.58	0.00	5.65E-01	0.01	0.02	1.79E-03	36	78	78	8.39E-01	Esophagus_Mucosa
ALCC	ENSG00000154723.12	ATP5J	-0.58	-0.01	5.65E-01	0.00	0.03	8.80E-04	8	12	12	8.39E-01	Esophagus_Mucosa
ALCC	ENSG00000151164.18	RAD9B	-0.58	0.00	5.65E-01	0.04	0.05	9.07E-06	42	91	91	8.39E-01	Esophagus_Mucosa
ALCC	ENSG00000143198.12	MGST3	0.58	0.00	5.65E-01	0.07	0.47	5.30E-62	5	16	16	8.39E-01	Esophagus_Mucosa
ALCC	ENSG00000111913.17	FAM65B	0.58	0.01	5.65E-01	0.01	0.08	5.71E-09	27	42	42	8.39E-01	Esophagus_Mucosa
ALCC	ENSG00000166503.8	RP11-382A20.3	0.58	0.01	5.65E-01	0.00	0.13	3.09E-14	26	49	49	8.39E-01	Esophagus_Mucosa
ALCC	ENSG00000178966.16	RMI1	-0.57	-0.01	5.65E-01	0.00	0.04	7.17E-05	14	22	22	8.39E-01	Esophagus_Mucosa
ALCC	ENSG00000112977.15	DAP	0.57	0.01	5.66E-01	0.01	0.28	1.17E-31	29	67	67	8.39E-01	Esophagus_Mucosa
ALCC	ENSG00000241058.3	NSUN6	0.57	0.01	5.66E-01	0.00	0.26	2.81E-30	13	52	52	8.40E-01	Esophagus_Mucosa
ALCC	ENSG00000188997.7	KCTD21	0.57	0.01	5.66E-01	0.00	0.07	5.73E-08	4	17	17	8.40E-01	Esophagus_Mucosa
ALCC	ENSG00000078081.7	LAMP3	-0.57	-0.02	5.66E-01	0.00	0.05	5.71E-06	12	19	19	8.40E-01	Esophagus_Mucosa
ALCC	ENSG00000130684.13	ZNF337	-0.57	0.00	5.66E-01	0.01	0.10	2.60E-11	38	49	49	8.40E-01	Esophagus_Mucosa
ALCC	ENSG00000155957.17	TMBIM4	0.57	0.01	5.67E-01	0.01	0.16	1.30E-17	20	24	24	8.40E-01	Esophagus_Mucosa
ALCC	ENSG00000165630.13	PRPF18	0.57	0.04	5.67E-01	0.00	0.02	2.40E-03	1	1	1	8.40E-01	Esophagus_Mucosa
ALCC	ENSG00000135441.7	BLOC1S1	-0.57	-0.02	5.67E-01	0.00	0.04	4.25E-05	10	13	13	8.40E-01	Esophagus_Mucosa
ALCC	ENSG00000105829.11	BET1	-0.57	-0.01	5.67E-01	0.00	0.04	2.20E-05	3	4	4	8.40E-01	Esophagus_Mucosa
ALCC	ENSG00000183682.7	BMP8A	-0.57	-0.01	5.67E-01	0.01	0.16	2.45E-17	12	29	29	8.40E-01	Esophagus_Mucosa
ALCC	ENSG00000154265.15	ABCA5	0.57	0.27	5.67E-01	0.00	0.06	9.61E-07	3	20	20	8.40E-01	Esophagus_Mucosa
ALCC	ENSG00000169258.6	GPRIN1	-0.57	-0.03	5.67E-01	0.00	0.11	9.06E-12	7	20	20	8.40E-01	Esophagus_Mucosa
ALCC	ENSG00000169715.14	MT1E	0.57	0.00	5.67E-01	0.03	0.24	2.29E-26	9	27	27	8.40E-01	Esophagus_Mucosa
ALCC	ENSG00000261455.1	LINC01003	0.57	0.00	5.67E-01	0.02	0.26	1.82E-29	32	86	86	8.40E-01	Esophagus_Mucosa
ALCC	ENSG00000158815.10	FGF17	0.57	0.01	5.68E-01	0.00	0.03	2.14E-04	9	26	26	8.40E-01	Esophagus_Mucosa
ALCC	ENSG00000164199.16	ADGRV1	0.57	0.00	5.68E-01	0.02	0.13	1.50E-13	40	59	59	8.41E-01	Esophagus_Mucosa
ALCC	ENSG00000122390.17	NAA60	-0.57	-0.01	5.68E-01	0.00	0.10	2.29E-11	4	9	9	8.41E-01	Esophagus_Mucosa
ALCC	ENSG00000171466.9	ZNF562	-0.57	-0.15	5.69E-01	0.00	0.05	6.02E-06	2	12	12	8.41E-01	Esophagus_Mucosa
ALCC	ENSG00000042088.13	TDP1	-0.57	-0.01	5.69E-01	0.00	0.10	8.30E-12	34	52	52	8.41E-01	Esophagus_Mucosa
ALCC	ENSG00000189433.5	GJB4	0.57	0.00	5.69E-01	0.01	0.26	1.07E-29	41	90	90	8.41E-01	Esophagus_Mucosa
ALCC	ENSG00000151893.14	CACUL1	-0.57	-0.03	5.69E-01	0.00	0.08	2.28E-09	6	16	16	8.41E-01	Esophagus_Mucosa
ALCC	ENSG00000135686.12	KLHL36	-0.57	-0.01	5.69E-01	0.00	0.19	2.17E-20	4	7	7	8.41E-01	Esophagus_Mucosa
ALCC	ENSG00000106034.17	CPED1	-0.57	-0.03	5.69E-01	0.00	0.03	7.71E-04	3	15	15	8.41E-01	Esophagus_Mucosa
ALCC	ENSG00000134748.12	PRPF38A	-0.57	-0.01	5.69E-01	0.00	0.02	9.12E-03	27	27	27	8.41E-01	Esophagus_Mucosa
ALCC	ENSG00000131634.13	TMEM204	0.57	0.03	5.69E-01	0.00	0.05	4.41E-06	3	11	11	8.41E-01	Esophagus_Mucosa
ALCC	ENSG00000188295.14	ZNF669	-0.57	-0.01	5.69E-01	0.00	0.08	3.94E-09	38	60	60	8.41E-01	Esophagus_Mucosa
ALCC	ENSG00000226180.3	RP11-278A23.1	-0.57	-0.01	5.69E-01	0.01	0.10	2.26E-11	12	32	32	8.41E-01	Esophagus_Mucosa
ALCC	ENSG00000099338.22	CATSPERG	-0.57	0.00	5.69E-01	0.10	0.34	4.37E-42	31	43	43	8.41E-01	Esophagus_Mucosa
ALCC	ENSG00000166181.12	API5	0.57	0.04	5.70E-01	0.00	0.10	2.54E-11	4	30	30	8.41E-01	Esophagus_Mucosa
ALCC	ENSG00000172890.11	NADSYN1	0.57	0.01	5.70E-01	0.01	0.12	1.67E-12	30	74	74	8.41E-01	Esophagus_Mucosa
ALCC	ENSG00000125871.13	MGME1	0.57	0.01	5.70E-01	0.00	0.17	4.09E-18	11	21	21	8.41E-01	Esophagus_Mucosa
ALCC	ENSG00000142973.13	CYP4B1	0.57	0.00	5.70E-01	0.02	0.33	1.46E-38	5	11	11	8.41E-01	Esophagus_Mucosa
ALCC	ENSG00000113430.9	IRX4	-0.57	0.00	5.70E-01	0.02	0.21	4.29E-23	29	58	58	8.41E-01	Esophagus_Mucosa
ALCC	ENSG00000170502.12	NUDT9	-0.57	-0.01	5.70E-01	0.00	0.03	2.14E-04	5	6	6	8.41E-01	Esophagus_Mucosa
ALCC	ENSG00000057468.6	MSH4	-0.57	0.00	5.70E-01	0.05	0.22	1.15E-23	40	99	99	8.41E-01	Esophagus_Mucosa
ALCC	ENSG00000144959.9	NCEH1	-0.57	-0.02	5.71E-01	0.00	0.07	1.68E-07	2	11	11	8.41E-01	Esophagus_Mucosa
ALCC	ENSG00000237289.9	CKMT1B	-0.57	-0.01	5.71E-01	0.00	0.02	1.57E-03	7	32	32	8.41E-01	Esophagus_Mucosa
ALCC	ENSG00000115590.13	IL1R2	0.57	0.01	5.71E-01	0.00	0.03	4.19E-04	20	47	47	8.41E-01	Esophagus_Mucosa
ALCC	ENSG00000181885.18	CLDN7	0.57	0.01	5.71E-01	0.00	0.14	1.71E-15	11	21	21	8.41E-01	Esophagus_Mucosa
ALCC	ENSG00000259905.5	PWRN1	0.57	0.01	5.71E-01	0.00	0.02	1.02E-02	10	38	38	8.41E-01	Esophagus_Mucosa
ALCC	ENSG00000085063.14	CD59	-0.57	-0.03	5.71E-01	0.00	0.11	2.65E-12	15	54	54	8.41E-01	Esophagus_Mucosa
ALCC	ENSG00000071575.11	TRIB2	0.57	0.04	5.71E-01	0.00	0.02	2.80E-03	4	10	10	8.41E-01	Esophagus_Mucosa
ALCC	ENSG00000143126.7	CELSR2	-0.57	0.00	5.71E-01	0.02	0.23	6.05E-26	31	40	40	8.41E-01	Esophagus_Mucosa
ALCC	ENSG00000120868.13	APAF1	0.57	0.09	5.71E-01	0.00	0.03	2.02E-04	3	16	16	8.41E-01	Esophagus_Mucosa
ALCC	ENSG00000231852.6	CYP21A2	0.57	0.01	5.71E-01	0.00	0.03	1.46E-04	11	12	12	8.41E-01	Esophagus_Mucosa
ALCC	ENSG00000275216.1	RP11-54H7.4	-0.57	-0.01	5.71E-01	0.00	0.10	9.88E-11	7	14	14	8.41E-01	Esophagus_Mucosa
ALCC	ENSG00000158113.12	LRRC43	0.57	0.01	5.71E-01	0.00	0.01	4.53E-02	4	9	9	8.41E-01	Esophagus_Mucosa
ALCC	ENSG00000212743.2	RP11-563J2.3	-0.57	-0.04	5.72E-01	0.00	0.05	1.12E-06	4	25	25	8.41E-01	Esophagus_Mucosa
ALCC	ENSG00000260876.5	LINC01229	0.57	0.00	5.72E-01	0.03	0.13	1.96E-14	5	7	7	8.41E-01	Esophagus_Mucosa
ALCC	ENSG00000272573.5	MUSTN1	-0.57	-0.01	5.72E-01	0.00	0.02	1.55E-03	13	29	29	8.41E-01	Esophagus_Mucosa
ALCC	ENSG00000138311.15	ZNF365	0.57	0.00	5.72E-01	0.01	0.19	2.44E-20	56	59	59	8.41E-01	Esophagus_Mucosa
ALCC	ENSG00000241644.2	INMT	0.57	0.01	5.72E-01	0.00	0.05	7.79E-06	24	38	38	8.41E-01	Esophagus_Mucosa
ALCC	ENSG00000071967.11	CYBRD1	0.56	0.01	5.72E-01	0.00	0.08	1.94E-08	16	22	22	8.41E-01	Esophagus_Mucosa
ALCC	ENSG00000112149.9	CD83	-0.56	0.00	5.72E-01	0.01	0.04	1.32E-04	48	75	75	8.41E-01	Esophagus_Mucosa
ALCC	ENSG00000198538.10	ZNF28	0.56	0.01	5.72E-01	0.00	0.03	2.49E-04	5	6	6	8.41E-01	Esophagus_Mucosa
ALCC	ENSG00000159516.8	SPRR2G	0.56	0.01	5.73E-01	0.00	0.04	1.06E-04	16	22	22	8.42E-01	Esophagus_Mucosa
ALCC	ENSG00000176171.11	BNIP3	0.56	0.01	5.73E-01	0.00	0.06	8.04E-07	11	25	25	8.42E-01	Esophagus_Mucosa
ALCC	ENSG00000171943.11	SRGAP2C	0.56	0.01	5.73E-01	0.00	0.30	5.27E-34	1	14	14	8.42E-01	Esophagus_Mucosa
ALCC	ENSG00000186160.4	CYP4Z1	0.56	0.01	5.73E-01	0.00	0.02	2.03E-03	2	3	3	8.42E-01	Esophagus_Mucosa
ALCC	ENSG00000175768.12	TOMM5	0.56	0.02	5.74E-01	0.00	0.01	2.23E-02	4	7	7	8.42E-01	Esophagus_Mucosa
ALCC	ENSG00000099330.8	OCEL1	0.56	0.01	5.74E-01	0.01	0.19	5.36E-21	14	39	39	8.42E-01	Esophagus_Mucosa
ALCC	ENSG00000164331.9	ANKRA2	-0.56	-0.01	5.74E-01	0.00	0.07	8.44E-08	12	22	22	8.42E-01	Esophagus_Mucosa
ALCC	ENSG00000136682.14	CBWD2	-0.56	-0.01	5.74E-01	0.00	0.11	2.25E-12	27	60	60	8.42E-01	Esophagus_Mucosa
ALCC	ENSG00000183048.11	SLC25A10	-0.56	-0.01	5.74E-01	0.01	0.20	4.73E-22	10	19	19	8.42E-01	Esophagus_Mucosa
ALCC	ENSG00000226194.5	RP1-137D17.1	-0.56	0.00	5.74E-01	0.04	0.13	3.94E-14	17	22	22	8.42E-01	Esophagus_Mucosa
ALCC	ENSG00000260418.1	RP3-406A7.7	-0.56	-0.09	5.74E-01	0.00	0.11	7.54E-12	4	10	10	8.42E-01	Esophagus_Mucosa
ALCC	ENSG00000177683.13	THAP5	-0.56	0.00	5.74E-01	0.02	0.24	5.25E-27	12	24	24	8.42E-01	Esophagus_Mucosa
ALCC	ENSG00000110108.9	TMEM109	0.56	0.02	5.75E-01	0.00	0.06	6.49E-07	7	12	12	8.42E-01	Esophagus_Mucosa
ALCC	ENSG00000074695.5	LMAN1	-0.56	-0.01	5.75E-01	0.00	0.21	1.17E-22	24	38	38	8.42E-01	Esophagus_Mucosa
ALCC	ENSG00000114948.12	ADAM23	0.56	0.01	5.75E-01	0.01	0.12	2.70E-13	18	40	40	8.42E-01	Esophagus_Mucosa
ALCC	ENSG00000272081.1	CTD-2376I4.2	0.56	0.02	5.75E-01	0.00	0.04	1.08E-04	12	26	26	8.42E-01	Esophagus_Mucosa
ALCC	ENSG00000144026.11	ZNF514	0.56	0.00	5.75E-01	0.02	0.44	1.11E-58	8	61	61	8.42E-01	Esophagus_Mucosa
ALCC	ENSG00000147874.10	HAUS6	0.56	0.01	5.75E-01	0.00	0.03	1.69E-04	29	59	59	8.42E-01	Esophagus_Mucosa
ALCC	ENSG00000144460.12	NYAP2	-0.56	-0.01	5.75E-01	0.00	0.13	4.06E-14	24	41	41	8.42E-01	Esophagus_Mucosa
ALCC	ENSG00000204021.3	LIPK	-0.56	-0.01	5.75E-01	0.00	0.10	4.45E-11	12	15	15	8.42E-01	Esophagus_Mucosa
ALCC	ENSG00000085382.11	HACE1	-0.56	-0.01	5.75E-01	0.01	0.11	8.22E-12	26	33	33	8.42E-01	Esophagus_Mucosa
ALCC	ENSG00000182676.4	PPP1R27	-0.56	-0.01	5.75E-01	0.00	0.03	2.16E-04	3	5	5	8.42E-01	Esophagus_Mucosa
ALCC	ENSG00000189057.10	FAM111B	0.56	0.18	5.76E-01	0.00	0.02	1.71E-03	3	15	15	8.42E-01	Esophagus_Mucosa
ALCC	ENSG00000174744.13	BRMS1	-0.56	-0.02	5.76E-01	0.00	0.01	3.02E-02	9	12	12	8.42E-01	Esophagus_Mucosa
ALCC	ENSG00000124613.8	ZNF391	-0.56	0.00	5.76E-01	0.08	0.37	1.41E-44	67	79	79	8.42E-01	Esophagus_Mucosa
ALCC	ENSG00000047346.12	FAM214A	0.56	0.01	5.76E-01	0.00	0.02	6.07E-03	18	69	69	8.42E-01	Esophagus_Mucosa
ALCC	ENSG00000167065.13	DUSP18	-0.56	0.00	5.76E-01	0.03	0.24	3.40E-27	18	42	42	8.43E-01	Esophagus_Mucosa
ALCC	ENSG00000168434.12	COG7	-0.56	-0.30	5.76E-01	0.00	0.02	1.13E-02	1	16	16	8.43E-01	Esophagus_Mucosa
ALCC	ENSG00000119866.20	BCL11A	0.56	0.03	5.77E-01	0.00	0.08	7.02E-09	21	30	30	8.43E-01	Esophagus_Mucosa
ALCC	ENSG00000277587.1	CTD-3116E22.8	0.56	0.01	5.77E-01	0.01	0.05	1.20E-05	21	22	22	8.43E-01	Esophagus_Mucosa
ALCC	ENSG00000204308.7	RNF5	-0.56	-0.06	5.77E-01	0.00	0.03	9.08E-04	3	11	11	8.43E-01	Esophagus_Mucosa
ALCC	ENSG00000064547.13	LPAR2	0.56	0.02	5.77E-01	0.00	0.02	2.22E-03	2	6	6	8.43E-01	Esophagus_Mucosa
ALCC	ENSG00000268707.1	RP11-247A12.7	-0.56	-0.37	5.78E-01	0.00	0.31	1.24E-35	1	8	8	8.43E-01	Esophagus_Mucosa
ALCC	ENSG00000121068.13	TBX2	0.56	0.02	5.78E-01	0.00	0.05	3.99E-06	5	7	7	8.43E-01	Esophagus_Mucosa
ALCC	ENSG00000078177.13	N4BP2	-0.56	-0.01	5.78E-01	0.00	0.24	3.42E-27	24	51	51	8.43E-01	Esophagus_Mucosa
ALCC	ENSG00000125945.14	ZNF436	-0.56	0.00	5.78E-01	0.03	0.10	6.00E-11	43	115	115	8.43E-01	Esophagus_Mucosa
ALCC	ENSG00000138028.15	CGREF1	-0.56	0.00	5.78E-01	0.02	0.15	8.35E-16	15	21	21	8.43E-01	Esophagus_Mucosa
ALCC	ENSG00000023734.10	STRAP	-0.56	-0.03	5.78E-01	0.00	0.02	1.23E-02	4	13	13	8.43E-01	Esophagus_Mucosa
ALCC	ENSG00000154917.10	RAB6B	0.56	0.01	5.78E-01	0.00	0.13	1.89E-14	34	100	100	8.43E-01	Esophagus_Mucosa
ALCC	ENSG00000007545.15	CRAMP1	0.56	0.01	5.78E-01	0.00	0.04	4.02E-05	10	21	21	8.43E-01	Esophagus_Mucosa
ALCC	ENSG00000110429.13	FBXO3	-0.56	-0.03	5.78E-01	0.00	0.04	7.61E-05	7	20	20	8.43E-01	Esophagus_Mucosa
ALCC	ENSG00000213221.4	DNLZ	-0.56	-0.14	5.78E-01	0.00	0.53	9.51E-77	1	61	61	8.43E-01	Esophagus_Mucosa
ALCC	ENSG00000135736.5	CCDC102A	0.56	0.02	5.78E-01	0.00	0.06	2.25E-07	16	38	38	8.43E-01	Esophagus_Mucosa
ALCC	ENSG00000204599.14	TRIM39	-0.56	-0.01	5.78E-01	0.01	0.03	1.75E-04	97	107	107	8.43E-01	Esophagus_Mucosa
ALCC	ENSG00000140948.11	ZCCHC14	-0.56	-0.01	5.78E-01	0.01	0.06	2.84E-07	9	11	11	8.43E-01	Esophagus_Mucosa
ALCC	ENSG00000180398.11	MCFD2	0.56	0.01	5.79E-01	0.00	0.08	3.38E-09	37	52	52	8.43E-01	Esophagus_Mucosa
ALCC	ENSG00000188033.9	ZNF490	0.56	0.01	5.79E-01	0.00	0.02	4.61E-03	26	46	46	8.43E-01	Esophagus_Mucosa
ALCC	ENSG00000183688.4	RFLNB	0.56	0.01	5.79E-01	0.02	0.20	5.01E-22	12	33	33	8.43E-01	Esophagus_Mucosa
ALCC	ENSG00000165959.11	CLMN	-0.55	-0.01	5.79E-01	0.00	0.14	9.66E-16	38	61	61	8.43E-01	Esophagus_Mucosa
ALCC	ENSG00000213853.9	EMP2	0.55	0.00	5.79E-01	0.02	0.20	1.61E-22	8	13	13	8.44E-01	Esophagus_Mucosa
ALCC	ENSG00000140678.16	ITGAX	-0.55	-0.01	5.79E-01	0.01	0.03	2.73E-04	33	38	38	8.44E-01	Esophagus_Mucosa
ALCC	ENSG00000187068.2	C3orf70	-0.55	-0.07	5.80E-01	0.00	0.03	9.39E-04	1	2	2	8.44E-01	Esophagus_Mucosa
ALCC	ENSG00000124615.17	MOCS1	-0.55	0.00	5.80E-01	0.01	0.13	1.15E-13	25	66	66	8.44E-01	Esophagus_Mucosa
ALCC	ENSG00000164403.14	SHROOM1	-0.55	-0.02	5.80E-01	0.00	0.04	1.56E-04	15	32	32	8.44E-01	Esophagus_Mucosa
ALCC	ENSG00000204882.3	GPR20	0.55	0.01	5.81E-01	0.00	0.02	1.30E-02	3	12	12	8.45E-01	Esophagus_Mucosa
ALCC	ENSG00000272894.5	RP5-1159O4.1	-0.55	-0.01	5.81E-01	0.00	0.02	5.08E-03	12	36	36	8.45E-01	Esophagus_Mucosa
ALCC	ENSG00000214954.8	LRRC69	0.55	0.00	5.81E-01	0.01	0.03	1.83E-04	36	56	56	8.45E-01	Esophagus_Mucosa
ALCC	ENSG00000113600.10	C9	-0.55	0.00	5.81E-01	0.01	0.07	5.07E-08	52	96	96	8.45E-01	Esophagus_Mucosa
ALCC	ENSG00000116783.14	TNNI3K	-0.55	0.00	5.81E-01	0.01	0.20	4.02E-22	50	85	85	8.45E-01	Esophagus_Mucosa
ALCC	ENSG00000140403.12	DNAJA4	0.55	0.01	5.81E-01	0.00	0.02	2.78E-03	10	22	22	8.45E-01	Esophagus_Mucosa
ALCC	ENSG00000006606.8	CCL26	-0.55	-0.01	5.81E-01	0.01	0.10	9.73E-11	14	22	22	8.45E-01	Esophagus_Mucosa
ALCC	ENSG00000051382.8	PIK3CB	0.55	0.01	5.82E-01	0.01	0.09	5.04E-10	49	61	61	8.45E-01	Esophagus_Mucosa
ALCC	ENSG00000143546.9	S100A8	0.55	0.02	5.82E-01	0.00	0.02	9.42E-03	19	21	21	8.45E-01	Esophagus_Mucosa
ALCC	ENSG00000164344.15	KLKB1	-0.55	0.00	5.82E-01	0.03	0.24	3.40E-27	33	72	72	8.45E-01	Esophagus_Mucosa
ALCC	ENSG00000066230.10	SLC9A3	-0.55	0.00	5.82E-01	0.01	0.36	1.07E-44	18	33	33	8.45E-01	Esophagus_Mucosa
ALCC	ENSG00000142039.3	CCDC97	0.55	0.01	5.82E-01	0.00	0.01	1.94E-02	20	38	38	8.45E-01	Esophagus_Mucosa
ALCC	ENSG00000198039.11	ZNF273	0.55	0.00	5.82E-01	0.05	0.43	5.07E-55	34	54	54	8.45E-01	Esophagus_Mucosa
ALCC	ENSG00000262468.5	LINC01569	-0.55	-0.02	5.82E-01	0.00	0.05	7.33E-06	3	11	11	8.45E-01	Esophagus_Mucosa
ALCC	ENSG00000260613.1	RP3-522J7.6	0.55	0.01	5.82E-01	0.00	0.01	2.85E-02	2	17	17	8.45E-01	Esophagus_Mucosa
ALCC	ENSG00000021300.13	PLEKHB1	-0.55	-0.02	5.82E-01	0.00	0.01	2.72E-02	4	11	11	8.45E-01	Esophagus_Mucosa
ALCC	ENSG00000186866.16	POFUT2	0.55	0.02	5.83E-01	0.00	0.03	9.39E-04	4	4	4	8.45E-01	Esophagus_Mucosa
ALCC	ENSG00000085999.11	RAD54L	0.55	0.13	5.83E-01	0.00	0.02	3.45E-03	2	10	10	8.45E-01	Esophagus_Mucosa
ALCC	ENSG00000163743.13	RCHY1	0.55	0.02	5.83E-01	0.00	0.01	1.34E-02	13	27	27	8.45E-01	Esophagus_Mucosa
ALCC	ENSG00000198728.10	LDB1	0.55	0.02	5.83E-01	0.00	0.01	2.44E-02	2	2	2	8.45E-01	Esophagus_Mucosa
ALCC	ENSG00000005486.16	RHBDD2	0.55	0.03	5.83E-01	0.00	0.03	1.80E-04	9	12	12	8.45E-01	Esophagus_Mucosa
ALCC	ENSG00000250490.1	LINC02145	-0.55	0.00	5.83E-01	0.08	0.34	1.33E-41	48	93	93	8.45E-01	Esophagus_Mucosa
ALCC	ENSG00000001460.17	STPG1	0.55	0.00	5.83E-01	0.01	0.07	7.82E-08	17	26	26	8.45E-01	Esophagus_Mucosa
ALCC	ENSG00000143631.10	FLG	0.55	0.14	5.84E-01	0.00	0.04	6.77E-05	6	42	42	8.45E-01	Esophagus_Mucosa
ALCC	ENSG00000230453.9	ANKRD18B	0.55	0.03	5.84E-01	0.00	0.03	4.17E-04	6	17	17	8.46E-01	Esophagus_Mucosa
ALCC	ENSG00000174606.13	ANGEL2	-0.55	-0.05	5.84E-01	0.00	0.33	2.70E-38	5	21	21	8.46E-01	Esophagus_Mucosa
ALCC	ENSG00000133101.9	CCNA1	-0.55	-0.01	5.84E-01	0.01	0.05	1.52E-05	36	71	71	8.46E-01	Esophagus_Mucosa
ALCC	ENSG00000041515.15	MYO16	-0.55	-0.01	5.85E-01	0.00	0.04	1.84E-05	16	39	39	8.46E-01	Esophagus_Mucosa
ALCC	ENSG00000228221.5	LINC00578	0.55	0.00	5.85E-01	0.01	0.18	3.09E-19	9	31	31	8.46E-01	Esophagus_Mucosa
ALCC	ENSG00000083642.18	PDS5B	0.55	0.01	5.85E-01	0.00	0.04	4.84E-05	30	67	67	8.46E-01	Esophagus_Mucosa
ALCC	ENSG00000206562.11	METTL6	-0.55	-0.01	5.85E-01	0.00	0.12	4.78E-13	13	26	26	8.46E-01	Esophagus_Mucosa
ALCC	ENSG00000148288.11	GBGT1	-0.55	-0.01	5.85E-01	0.00	0.07	5.68E-08	15	28	28	8.46E-01	Esophagus_Mucosa
ALCC	ENSG00000105048.16	TNNT1	0.55	0.01	5.85E-01	0.01	0.07	9.38E-08	16	33	33	8.46E-01	Esophagus_Mucosa
ALCC	ENSG00000104643.9	MTMR9	-0.55	-0.01	5.85E-01	0.00	0.02	5.67E-03	22	51	51	8.46E-01	Esophagus_Mucosa
ALCC	ENSG00000112667.12	DNPH1	0.55	0.00	5.85E-01	0.08	0.41	5.66E-52	18	44	44	8.46E-01	Esophagus_Mucosa
ALCC	ENSG00000244625.5	MIATNB	-0.55	0.00	5.85E-01	0.02	0.16	1.32E-17	16	44	44	8.46E-01	Esophagus_Mucosa
ALCC	ENSG00000183397.5	C19orf71	-0.55	-0.35	5.85E-01	0.00	0.07	9.32E-08	1	9	9	8.46E-01	Esophagus_Mucosa
ALCC	ENSG00000175395.15	ZNF25	-0.55	-0.01	5.85E-01	0.00	0.08	6.28E-09	69	122	122	8.46E-01	Esophagus_Mucosa
ALCC	ENSG00000099974.7	DDTL	0.55	0.01	5.85E-01	0.00	0.10	5.03E-11	25	73	73	8.46E-01	Esophagus_Mucosa
ALCC	ENSG00000135744.7	AGT	-0.55	-0.01	5.86E-01	0.00	0.13	2.23E-14	12	34	34	8.46E-01	Esophagus_Mucosa
ALCC	ENSG00000125864.13	BFSP1	0.55	0.01	5.86E-01	0.00	0.01	1.32E-02	2	2	2	8.46E-01	Esophagus_Mucosa
ALCC	ENSG00000136144.11	RCBTB1	-0.55	0.00	5.86E-01	0.03	0.17	1.87E-18	62	77	77	8.46E-01	Esophagus_Mucosa
ALCC	ENSG00000173456.4	RNF26	0.54	0.02	5.86E-01	0.00	0.02	9.67E-03	7	19	19	8.47E-01	Esophagus_Mucosa
ALCC	ENSG00000142197.12	DOPEY2	-0.54	0.00	5.87E-01	0.01	0.36	5.45E-44	11	31	31	8.47E-01	Esophagus_Mucosa
ALCC	ENSG00000129625.12	REEP5	0.54	0.01	5.87E-01	0.00	0.08	1.41E-08	3	17	17	8.47E-01	Esophagus_Mucosa
ALCC	ENSG00000144674.16	GOLGA4	0.54	0.01	5.87E-01	0.00	0.23	1.54E-25	37	51	51	8.47E-01	Esophagus_Mucosa
ALCC	ENSG00000268628.2	RP1-122P22.4	-0.54	-0.01	5.87E-01	0.00	0.11	1.05E-11	20	43	43	8.47E-01	Esophagus_Mucosa
ALCC	ENSG00000174007.7	CEP19	0.54	0.00	5.87E-01	0.01	0.14	7.39E-15	16	38	38	8.47E-01	Esophagus_Mucosa
ALCC	ENSG00000101558.13	VAPA	0.54	0.09	5.87E-01	0.00	0.06	7.95E-07	1	11	11	8.47E-01	Esophagus_Mucosa
ALCC	ENSG00000137802.13	MAPKBP1	-0.54	-0.01	5.87E-01	0.00	0.07	1.18E-07	4	9	9	8.47E-01	Esophagus_Mucosa
ALCC	ENSG00000128989.10	ARPP19	0.54	0.01	5.87E-01	0.00	0.20	1.83E-21	11	24	24	8.47E-01	Esophagus_Mucosa
ALCC	ENSG00000182400.14	TRAPPC6B	-0.54	-0.01	5.87E-01	0.00	0.02	1.16E-02	4	31	31	8.47E-01	Esophagus_Mucosa
ALCC	ENSG00000272079.2	LA16c-380H5.5	0.54	0.02	5.88E-01	0.00	0.15	2.07E-16	17	50	50	8.47E-01	Esophagus_Mucosa
ALCC	ENSG00000274422.1	LL22NC03-2H8.5	-0.54	-0.07	5.88E-01	0.00	0.01	2.10E-02	3	7	7	8.47E-01	Esophagus_Mucosa
ALCC	ENSG00000152061.23	RABGAP1L	0.54	0.02	5.88E-01	0.00	0.05	3.84E-06	5	16	16	8.47E-01	Esophagus_Mucosa
ALCC	ENSG00000133488.14	SEC14L4	0.54	0.00	5.88E-01	0.01	0.04	1.61E-04	16	35	35	8.47E-01	Esophagus_Mucosa
ALCC	ENSG00000272523.1	LINC01023	-0.54	-0.01	5.88E-01	0.00	0.01	3.92E-02	4	8	8	8.47E-01	Esophagus_Mucosa
ALCC	ENSG00000176393.10	RNPEP	-0.54	0.00	5.88E-01	0.02	0.19	2.14E-21	6	17	17	8.47E-01	Esophagus_Mucosa
ALCC	ENSG00000063046.17	EIF4B	0.54	0.01	5.89E-01	0.01	0.25	6.52E-28	45	62	62	8.48E-01	Esophagus_Mucosa
ALCC	ENSG00000084070.11	SMAP2	0.54	0.01	5.89E-01	0.01	0.07	1.48E-07	23	38	38	8.48E-01	Esophagus_Mucosa
ALCC	ENSG00000204463.12	BAG6	-0.54	-0.01	5.89E-01	0.00	0.06	3.08E-07	20	31	31	8.48E-01	Esophagus_Mucosa
ALCC	ENSG00000054598.6	FOXC1	-0.54	-0.02	5.90E-01	0.00	0.01	2.05E-02	8	19	19	8.49E-01	Esophagus_Mucosa
ALCC	ENSG00000170291.14	ELP5	-0.54	0.00	5.90E-01	0.01	0.13	1.18E-13	6	10	10	8.49E-01	Esophagus_Mucosa
ALCC	ENSG00000109667.11	SLC2A9	-0.54	-0.01	5.90E-01	0.00	0.06	1.99E-06	21	36	36	8.49E-01	Esophagus_Mucosa
ALCC	ENSG00000206432.4	TMEM200C	-0.54	-0.01	5.90E-01	0.00	0.04	4.96E-05	14	31	31	8.49E-01	Esophagus_Mucosa
ALCC	ENSG00000148303.16	RPL7A	0.54	0.03	5.90E-01	0.00	0.01	3.80E-02	17	49	49	8.49E-01	Esophagus_Mucosa
ALCC	ENSG00000124406.16	ATP8A1	-0.54	-0.01	5.91E-01	0.01	0.26	3.14E-29	8	20	20	8.49E-01	Esophagus_Mucosa
ALCC	ENSG00000196391.10	ZNF774	0.54	0.00	5.91E-01	0.01	0.17	7.71E-19	16	19	19	8.49E-01	Esophagus_Mucosa
ALCC	ENSG00000125510.15	OPRL1	0.54	0.01	5.91E-01	0.01	0.06	2.71E-07	8	13	13	8.49E-01	Esophagus_Mucosa
ALCC	ENSG00000160221.16	C21orf33	-0.54	0.00	5.91E-01	0.16	0.64	4.10E-105	7	12	12	8.49E-01	Esophagus_Mucosa
ALCC	ENSG00000271020.1	RP11-10C24.1	-0.54	-0.02	5.91E-01	0.00	0.04	2.51E-05	6	18	18	8.49E-01	Esophagus_Mucosa
ALCC	ENSG00000166669.13	ATF7IP2	-0.54	-0.01	5.91E-01	0.00	0.17	1.17E-18	6	11	11	8.49E-01	Esophagus_Mucosa
ALCC	ENSG00000088882.7	CPXM1	0.54	0.01	5.91E-01	0.00	0.04	1.10E-04	6	13	13	8.49E-01	Esophagus_Mucosa
ALCC	ENSG00000276430.2	FAM25C	-0.54	-0.01	5.92E-01	0.00	0.16	5.57E-18	5	25	25	8.50E-01	Esophagus_Mucosa
ALCC	ENSG00000127903.13	ZNF835	0.54	0.01	5.92E-01	0.00	0.07	2.57E-08	8	26	26	8.50E-01	Esophagus_Mucosa
ALCC	ENSG00000151617.15	EDNRA	0.54	0.02	5.92E-01	0.00	0.13	6.09E-14	2	16	16	8.50E-01	Esophagus_Mucosa
ALCC	ENSG00000054983.16	GALC	0.54	0.00	5.92E-01	0.02	0.19	3.40E-21	40	41	41	8.50E-01	Esophagus_Mucosa
ALCC	ENSG00000118985.15	ELL2	-0.54	-0.03	5.92E-01	0.00	0.04	1.03E-04	9	18	18	8.50E-01	Esophagus_Mucosa
ALCC	ENSG00000185112.5	FAM43A	-0.54	-0.04	5.92E-01	0.00	0.01	3.92E-02	6	22	22	8.50E-01	Esophagus_Mucosa
ALCC	ENSG00000183891.5	TTC32	-0.54	0.00	5.92E-01	0.01	0.36	5.19E-45	10	19	19	8.50E-01	Esophagus_Mucosa
ALCC	ENSG00000158055.15	GRHL3	-0.53	-0.07	5.93E-01	0.00	0.09	5.02E-10	5	20	20	8.50E-01	Esophagus_Mucosa
ALCC	ENSG00000025156.12	HSF2	-0.53	-0.01	5.93E-01	0.00	0.12	3.01E-13	16	33	33	8.50E-01	Esophagus_Mucosa
ALCC	ENSG00000272068.1	RP11-284F21.9	-0.53	-0.01	5.93E-01	0.01	0.07	1.22E-07	12	23	23	8.50E-01	Esophagus_Mucosa
ALCC	ENSG00000125895.5	TMEM74B	0.53	0.01	5.93E-01	0.00	0.02	2.84E-03	7	24	24	8.50E-01	Esophagus_Mucosa
ALCC	ENSG00000169885.9	CALML6	-0.53	-0.01	5.93E-01	0.00	0.06	6.57E-07	4	6	6	8.50E-01	Esophagus_Mucosa
ALCC	ENSG00000162391.11	FAM151A	-0.53	-0.01	5.93E-01	0.01	0.04	1.47E-04	13	19	19	8.50E-01	Esophagus_Mucosa
ALCC	ENSG00000157540.19	DYRK1A	-0.53	-0.02	5.93E-01	0.00	0.07	5.92E-08	7	28	28	8.50E-01	Esophagus_Mucosa
ALCC	ENSG00000139988.9	RDH12	0.53	0.01	5.93E-01	0.00	0.04	1.82E-05	12	15	15	8.50E-01	Esophagus_Mucosa
ALCC	ENSG00000002746.14	HECW1	0.53	0.01	5.94E-01	0.00	0.04	9.08E-05	17	30	30	8.50E-01	Esophagus_Mucosa
ALCC	ENSG00000185917.13	SETD4	0.53	0.01	5.94E-01	0.01	0.09	4.53E-10	51	61	61	8.50E-01	Esophagus_Mucosa
ALCC	ENSG00000237190.3	CDKN2AIPNL	-0.53	-0.04	5.94E-01	0.00	0.11	4.86E-12	10	12	12	8.50E-01	Esophagus_Mucosa
ALCC	ENSG00000145217.13	SLC26A1	-0.53	0.00	5.94E-01	0.13	0.53	8.04E-76	9	15	15	8.50E-01	Esophagus_Mucosa
ALCC	ENSG00000130762.14	ARHGEF16	-0.53	0.00	5.94E-01	0.01	0.19	4.52E-20	8	13	13	8.50E-01	Esophagus_Mucosa
ALCC	ENSG00000109158.10	GABRA4	0.53	0.01	5.94E-01	0.01	0.02	3.92E-03	26	40	40	8.50E-01	Esophagus_Mucosa
ALCC	ENSG00000272800.1	RP11-438L19.1	0.53	0.01	5.95E-01	0.01	0.01	1.57E-02	29	77	77	8.51E-01	Esophagus_Mucosa
ALCC	ENSG00000075702.16	WDR62	0.53	0.01	5.95E-01	0.00	0.13	1.62E-14	14	33	33	8.51E-01	Esophagus_Mucosa
ALCC	ENSG00000159231.5	CBR3	-0.53	0.00	5.96E-01	0.07	0.46	7.58E-60	15	22	22	8.52E-01	Esophagus_Mucosa
ALCC	ENSG00000154556.17	SORBS2	-0.53	-0.01	5.96E-01	0.00	0.14	2.85E-16	8	30	30	8.52E-01	Esophagus_Mucosa
ALCC	ENSG00000137496.17	IL18BP	0.53	0.01	5.96E-01	0.00	0.01	1.58E-02	6	14	14	8.52E-01	Esophagus_Mucosa
ALCC	ENSG00000115568.15	ZNF142	-0.53	-0.02	5.96E-01	0.00	0.05	6.42E-06	25	33	33	8.52E-01	Esophagus_Mucosa
ALCC	ENSG00000234756.1	RP11-120C12.3	0.53	0.01	5.96E-01	0.01	0.21	3.48E-23	56	73	73	8.52E-01	Esophagus_Mucosa
ALCC	ENSG00000228889.6	UBAC2-AS1	-0.53	-0.01	5.96E-01	0.00	0.02	3.78E-03	19	23	23	8.52E-01	Esophagus_Mucosa
ALCC	ENSG00000146477.5	SLC22A3	-0.53	0.00	5.97E-01	0.02	0.13	2.61E-14	60	93	93	8.52E-01	Esophagus_Mucosa
ALCC	ENSG00000027697.13	IFNGR1	0.53	0.01	5.97E-01	0.00	0.03	4.82E-04	18	42	42	8.52E-01	Esophagus_Mucosa
ALCC	ENSG00000075643.5	MOCOS	-0.53	-0.03	5.97E-01	0.00	0.07	1.37E-07	5	23	23	8.52E-01	Esophagus_Mucosa
ALCC	ENSG00000124508.16	BTN2A2	0.53	0.00	5.97E-01	0.02	0.12	9.92E-13	55	63	63	8.52E-01	Esophagus_Mucosa
ALCC	ENSG00000112339.14	HBS1L	0.53	0.01	5.97E-01	0.00	0.21	4.15E-23	31	42	42	8.52E-01	Esophagus_Mucosa
ALCC	ENSG00000152990.13	ADGRA3	-0.53	-0.01	5.97E-01	0.00	0.05	4.09E-06	9	14	14	8.52E-01	Esophagus_Mucosa
ALCC	ENSG00000105122.12	RASAL3	0.53	0.05	5.97E-01	0.00	0.02	6.30E-03	4	8	8	8.52E-01	Esophagus_Mucosa
ALCC	ENSG00000090512.11	FETUB	0.53	0.00	5.97E-01	0.01	0.07	8.99E-08	21	42	42	8.52E-01	Esophagus_Mucosa
ALCC	ENSG00000249669.9	CARMN	0.53	0.04	5.97E-01	0.00	0.03	8.45E-04	4	14	14	8.52E-01	Esophagus_Mucosa
ALCC	ENSG00000029725.16	RABEP1	-0.53	-0.01	5.97E-01	0.01	0.10	7.12E-11	17	23	23	8.52E-01	Esophagus_Mucosa
ALCC	ENSG00000104626.14	ERI1	0.53	0.03	5.97E-01	0.00	0.04	5.39E-05	5	15	15	8.52E-01	Esophagus_Mucosa
ALCC	ENSG00000006194.9	ZNF263	0.53	0.00	5.98E-01	0.02	0.20	2.99E-22	11	14	14	8.52E-01	Esophagus_Mucosa
ALCC	ENSG00000121988.17	ZRANB3	0.53	0.00	5.98E-01	0.01	0.03	5.08E-04	29	81	81	8.52E-01	Esophagus_Mucosa
ALCC	ENSG00000015520.14	NPC1L1	-0.53	-0.03	5.98E-01	0.00	0.04	9.48E-05	5	10	10	8.52E-01	Esophagus_Mucosa
ALCC	ENSG00000130311.10	DDA1	-0.53	-0.05	5.98E-01	0.00	0.02	2.54E-03	2	7	7	8.52E-01	Esophagus_Mucosa
ALCC	ENSG00000255595.2	RP4-809F18.1	-0.53	-0.01	5.98E-01	0.00	0.06	2.99E-07	9	36	36	8.52E-01	Esophagus_Mucosa
ALCC	ENSG00000162402.13	USP24	-0.53	-0.02	5.99E-01	0.00	0.02	3.79E-03	6	19	19	8.53E-01	Esophagus_Mucosa
ALCC	ENSG00000261098.1	RP11-819C21.1	0.53	0.00	5.99E-01	0.04	0.25	1.89E-27	25	48	48	8.53E-01	Esophagus_Mucosa
ALCC	ENSG00000182117.5	NOP10	0.53	0.01	5.99E-01	0.00	0.02	1.75E-03	27	46	46	8.53E-01	Esophagus_Mucosa
ALCC	ENSG00000139410.14	SDSL	-0.53	0.00	5.99E-01	0.06	0.28	6.45E-33	22	22	22	8.53E-01	Esophagus_Mucosa
ALCC	ENSG00000163220.10	S100A9	0.53	0.02	5.99E-01	0.00	0.05	1.94E-06	17	30	30	8.53E-01	Esophagus_Mucosa
ALCC	ENSG00000084092.6	NOA1	-0.52	-0.01	6.00E-01	0.00	0.01	1.59E-02	11	18	18	8.53E-01	Esophagus_Mucosa
ALCC	ENSG00000198838.13	RYR3	0.52	0.00	6.00E-01	0.02	0.10	8.80E-11	30	49	49	8.53E-01	Esophagus_Mucosa
ALCC	ENSG00000177045.7	SIX5	-0.52	-0.01	6.00E-01	0.00	0.07	1.54E-07	13	13	13	8.53E-01	Esophagus_Mucosa
ALCC	ENSG00000137411.16	VARS2	-0.52	0.00	6.00E-01	0.01	0.32	2.48E-37	48	57	57	8.53E-01	Esophagus_Mucosa
ALCC	ENSG00000144401.14	METTL21A	-0.52	0.00	6.00E-01	0.02	0.15	5.33E-16	30	47	47	8.53E-01	Esophagus_Mucosa
ALCC	ENSG00000127948.15	POR	0.52	0.02	6.00E-01	0.00	0.08	6.46E-09	12	19	19	8.53E-01	Esophagus_Mucosa
ALCC	ENSG00000178662.15	CSRNP3	-0.52	-0.01	6.00E-01	0.00	0.02	2.05E-03	12	23	23	8.53E-01	Esophagus_Mucosa
ALCC	ENSG00000251615.3	RP11-774O3.3	-0.52	0.00	6.00E-01	0.01	0.25	1.79E-28	21	39	39	8.53E-01	Esophagus_Mucosa
ALCC	ENSG00000185306.12	C12orf56	-0.52	-0.01	6.00E-01	0.00	0.05	6.30E-06	22	28	28	8.53E-01	Esophagus_Mucosa
ALCC	ENSG00000060982.14	BCAT1	-0.52	-0.01	6.01E-01	0.01	0.02	2.55E-03	32	46	46	8.53E-01	Esophagus_Mucosa
ALCC	ENSG00000140988.15	RPS2	-0.52	0.00	6.01E-01	0.01	0.17	9.49E-19	13	22	22	8.53E-01	Esophagus_Mucosa
ALCC	ENSG00000259459.5	RP11-321G12.1	-0.52	-0.01	6.01E-01	0.01	0.17	8.13E-18	2	12	12	8.53E-01	Esophagus_Mucosa
ALCC	ENSG00000177181.14	RIMKLA	-0.52	0.00	6.01E-01	0.01	0.08	2.47E-09	7	12	12	8.53E-01	Esophagus_Mucosa
ALCC	ENSG00000057149.15	SERPINB3	0.52	0.00	6.01E-01	0.01	0.14	3.96E-15	56	118	118	8.53E-01	Esophagus_Mucosa
ALCC	ENSG00000088808.16	PPP1R13B	-0.52	0.00	6.01E-01	0.01	0.17	1.05E-18	22	70	70	8.53E-01	Esophagus_Mucosa
ALCC	ENSG00000266173.6	STRADA	-0.52	-0.03	6.02E-01	0.00	0.02	1.04E-02	5	15	15	8.53E-01	Esophagus_Mucosa
ALCC	ENSG00000163219.11	ARHGAP25	-0.52	-0.02	6.02E-01	0.00	0.08	9.34E-09	8	33	33	8.53E-01	Esophagus_Mucosa
ALCC	ENSG00000180357.9	ZNF609	-0.52	-13.90	6.02E-01	0.00	0.04	3.72E-05	1	10	10	8.53E-01	Esophagus_Mucosa
ALCC	ENSG00000112290.12	WASF1	0.52	0.00	6.02E-01	0.01	0.07	5.11E-08	49	70	70	8.53E-01	Esophagus_Mucosa
ALCC	ENSG00000167468.16	GPX4	-0.52	-0.01	6.02E-01	0.00	0.22	1.49E-24	3	11	11	8.53E-01	Esophagus_Mucosa
ALCC	ENSG00000240563.1	L1TD1	-0.52	-0.01	6.02E-01	0.01	0.04	7.75E-05	12	24	24	8.53E-01	Esophagus_Mucosa
ALCC	ENSG00000163798.13	SLC4A1AP	0.52	0.01	6.02E-01	0.00	0.04	2.76E-05	53	80	80	8.53E-01	Esophagus_Mucosa
ALCC	ENSG00000267868.1	RP11-120K24.3	0.52	0.01	6.02E-01	0.00	0.13	3.24E-14	4	25	25	8.53E-01	Esophagus_Mucosa
ALCC	ENSG00000006534.15	ALDH3B1	-0.52	-0.01	6.02E-01	0.01	0.45	6.52E-61	3	10	10	8.53E-01	Esophagus_Mucosa
ALCC	ENSG00000137218.10	FRS3	0.52	0.01	6.02E-01	0.00	0.02	1.81E-03	6	10	10	8.53E-01	Esophagus_Mucosa
ALCC	ENSG00000184470.20	TXNRD2	-0.52	0.00	6.02E-01	0.03	0.20	5.97E-22	21	41	41	8.53E-01	Esophagus_Mucosa
ALCC	ENSG00000186567.12	CEACAM19	0.52	0.00	6.02E-01	0.02	0.14	2.03E-15	8	18	18	8.53E-01	Esophagus_Mucosa
ALCC	ENSG00000153956.15	CACNA2D1	-0.52	-0.01	6.02E-01	0.00	0.10	2.44E-11	15	30	30	8.53E-01	Esophagus_Mucosa
ALCC	ENSG00000175489.9	LRRC25	-0.52	-0.32	6.03E-01	0.00	0.02	7.35E-03	3	12	12	8.53E-01	Esophagus_Mucosa
ALCC	ENSG00000260306.1	RP11-645C24.5	0.52	0.00	6.03E-01	0.02	0.11	3.94E-12	7	13	13	8.53E-01	Esophagus_Mucosa
ALCC	ENSG00000185697.16	MYBL1	0.52	0.01	6.03E-01	0.01	0.01	2.82E-02	50	71	71	8.53E-01	Esophagus_Mucosa
ALCC	ENSG00000198933.9	TBKBP1	-0.52	-0.08	6.03E-01	0.00	0.33	1.53E-39	1	13	13	8.53E-01	Esophagus_Mucosa
ALCC	ENSG00000125743.10	SNRPD2	0.52	0.01	6.03E-01	0.00	0.21	3.48E-24	12	22	22	8.53E-01	Esophagus_Mucosa
ALCC	ENSG00000118004.17	COLEC11	-0.52	-0.02	6.03E-01	0.00	0.28	1.50E-31	13	64	64	8.53E-01	Esophagus_Mucosa
ALCC	ENSG00000109332.19	UBE2D3	-0.52	-0.08	6.03E-01	0.00	0.05	2.39E-06	7	24	24	8.54E-01	Esophagus_Mucosa
ALCC	ENSG00000169230.9	PRELID1	0.52	0.02	6.03E-01	0.00	0.04	1.42E-05	5	20	20	8.54E-01	Esophagus_Mucosa
ALCC	ENSG00000109654.14	TRIM2	-0.52	-0.02	6.04E-01	0.00	0.01	2.68E-02	1	1	1	8.54E-01	Esophagus_Mucosa
ALCC	ENSG00000174611.11	KY	-0.52	-0.01	6.04E-01	0.00	0.05	7.51E-06	7	21	21	8.54E-01	Esophagus_Mucosa
ALCC	ENSG00000118197.13	DDX59	0.52	0.00	6.04E-01	0.02	0.17	1.82E-18	20	29	29	8.54E-01	Esophagus_Mucosa
ALCC	ENSG00000152931.7	PART1	-0.52	-0.01	6.05E-01	0.01	0.06	1.13E-06	15	33	33	8.55E-01	Esophagus_Mucosa
ALCC	ENSG00000186448.14	ZNF197	0.52	0.01	6.05E-01	0.00	0.16	6.12E-17	16	29	29	8.55E-01	Esophagus_Mucosa
ALCC	ENSG00000163964.14	PIGX	-0.52	0.00	6.05E-01	0.01	0.07	1.81E-08	13	29	29	8.55E-01	Esophagus_Mucosa
ALCC	ENSG00000145241.10	CENPC	-0.52	-0.01	6.05E-01	0.00	0.17	6.77E-18	9	38	38	8.55E-01	Esophagus_Mucosa
ALCC	ENSG00000177951.17	BET1L	-0.52	-0.01	6.06E-01	0.00	0.25	1.15E-28	12	30	30	8.55E-01	Esophagus_Mucosa
ALCC	ENSG00000134987.11	WDR36	-0.52	-0.01	6.06E-01	0.00	0.06	1.87E-07	11	26	26	8.55E-01	Esophagus_Mucosa
ALCC	ENSG00000100889.11	PCK2	0.52	0.01	6.06E-01	0.00	0.10	1.60E-11	12	31	31	8.55E-01	Esophagus_Mucosa
ALCC	ENSG00000189337.16	KAZN	-0.52	-0.02	6.06E-01	0.00	0.06	3.01E-07	15	31	31	8.55E-01	Esophagus_Mucosa
ALCC	ENSG00000136861.17	CDK5RAP2	-0.52	-0.01	6.06E-01	0.00	0.02	2.76E-03	15	30	30	8.56E-01	Esophagus_Mucosa
ALCC	ENSG00000160753.15	RUSC1	0.51	0.02	6.07E-01	0.00	0.01	2.24E-02	13	29	29	8.56E-01	Esophagus_Mucosa
ALCC	ENSG00000117475.13	BLZF1	-0.51	-0.02	6.07E-01	0.00	0.03	1.69E-04	20	60	60	8.56E-01	Esophagus_Mucosa
ALCC	ENSG00000149182.14	ARFGAP2	0.51	0.01	6.07E-01	0.01	0.14	9.80E-16	10	12	12	8.56E-01	Esophagus_Mucosa
ALCC	ENSG00000166405.14	RIC3	-0.51	-0.01	6.07E-01	0.01	0.07	8.16E-08	16	24	24	8.56E-01	Esophagus_Mucosa
ALCC	ENSG00000111843.13	TMEM14C	0.51	0.01	6.07E-01	0.01	0.03	4.29E-04	61	162	162	8.57E-01	Esophagus_Mucosa
ALCC	ENSG00000197506.7	SLC28A3	-0.51	-0.01	6.08E-01	0.01	0.06	7.91E-07	13	19	19	8.57E-01	Esophagus_Mucosa
ALCC	ENSG00000174808.11	BTC	-0.51	-0.02	6.08E-01	0.00	0.02	1.02E-02	2	6	6	8.57E-01	Esophagus_Mucosa
ALCC	ENSG00000162729.13	IGSF8	0.51	0.02	6.08E-01	0.00	0.04	4.56E-05	17	32	32	8.57E-01	Esophagus_Mucosa
ALCC	ENSG00000113732.8	ATP6V0E1	0.51	0.02	6.08E-01	0.00	0.03	2.15E-04	1	3	3	8.57E-01	Esophagus_Mucosa
ALCC	ENSG00000115685.14	PPP1R7	0.51	0.02	6.08E-01	0.00	0.02	3.49E-03	8	31	31	8.57E-01	Esophagus_Mucosa
ALCC	ENSG00000242498.7	ARPIN	-0.51	-0.02	6.09E-01	0.00	0.17	1.38E-18	10	36	36	8.57E-01	Esophagus_Mucosa
ALCC	ENSG00000272274.1	LINC00551	-0.51	-0.01	6.09E-01	0.00	0.04	1.60E-05	5	37	37	8.57E-01	Esophagus_Mucosa
ALCC	ENSG00000103351.12	CLUAP1	-0.51	0.00	6.09E-01	0.02	0.29	2.57E-33	4	9	9	8.58E-01	Esophagus_Mucosa
ALCC	ENSG00000198945.7	L3MBTL3	-0.51	0.00	6.09E-01	0.04	0.23	5.70E-26	17	20	20	8.58E-01	Esophagus_Mucosa
ALCC	ENSG00000176108.9	CHMP6	0.51	0.09	6.09E-01	0.00	0.02	5.62E-03	4	10	10	8.58E-01	Esophagus_Mucosa
ALCC	ENSG00000196172.9	ZNF681	0.51	0.01	6.09E-01	0.00	0.11	2.55E-12	24	51	51	8.58E-01	Esophagus_Mucosa
ALCC	ENSG00000135506.15	OS9	0.51	0.01	6.10E-01	0.00	0.13	1.30E-13	22	35	35	8.58E-01	Esophagus_Mucosa
ALCC	ENSG00000164050.12	PLXNB1	0.51	0.01	6.10E-01	0.00	0.01	1.73E-02	15	20	20	8.58E-01	Esophagus_Mucosa
ALCC	ENSG00000126562.16	WNK4	-0.51	-0.02	6.10E-01	0.00	0.13	4.03E-14	7	16	16	8.58E-01	Esophagus_Mucosa
ALCC	ENSG00000165916.8	PSMC3	-0.51	-0.03	6.10E-01	0.00	0.01	2.44E-02	11	23	23	8.58E-01	Esophagus_Mucosa
ALCC	ENSG00000105996.6	HOXA2	0.51	0.00	6.10E-01	0.01	0.02	4.33E-03	25	44	44	8.58E-01	Esophagus_Mucosa
ALCC	ENSG00000172939.8	OXSR1	0.51	0.01	6.11E-01	0.00	0.01	3.59E-02	10	17	17	8.59E-01	Esophagus_Mucosa
ALCC	ENSG00000132740.8	IGHMBP2	0.51	0.00	6.11E-01	0.10	0.51	3.25E-74	31	37	37	8.59E-01	Esophagus_Mucosa
ALCC	ENSG00000264522.5	OTUD7B	0.51	0.00	6.11E-01	0.01	0.11	1.28E-11	10	14	14	8.59E-01	Esophagus_Mucosa
ALCC	ENSG00000269973.1	RP11-95D17.1	0.51	0.00	6.11E-01	0.01	0.36	6.08E-44	8	16	16	8.59E-01	Esophagus_Mucosa
ALCC	ENSG00000172006.11	ZNF554	0.51	0.00	6.12E-01	0.01	0.28	4.40E-33	13	33	33	8.59E-01	Esophagus_Mucosa
ALCC	ENSG00000182580.2	EPHB3	0.51	0.01	6.12E-01	0.00	0.01	3.28E-02	12	15	15	8.59E-01	Esophagus_Mucosa
ALCC	ENSG00000177595.17	PIDD1	-0.51	-0.03	6.12E-01	0.00	0.25	3.42E-28	4	13	13	8.59E-01	Esophagus_Mucosa
ALCC	ENSG00000249740.2	OSMR-AS1	0.51	0.01	6.12E-01	0.00	0.04	1.93E-05	8	15	15	8.59E-01	Esophagus_Mucosa
ALCC	ENSG00000136270.13	TBRG4	-0.51	0.00	6.12E-01	0.01	0.16	1.34E-17	13	16	16	8.60E-01	Esophagus_Mucosa
ALCC	ENSG00000138378.17	STAT4	-0.51	-0.01	6.12E-01	0.00	0.05	4.82E-06	12	21	21	8.60E-01	Esophagus_Mucosa
ALCC	ENSG00000198015.12	MRPL42	0.51	0.00	6.12E-01	0.02	0.21	8.01E-23	17	30	30	8.60E-01	Esophagus_Mucosa
ALCC	ENSG00000187824.8	TMEM220	-0.51	0.00	6.13E-01	0.01	0.55	2.37E-81	6	25	25	8.60E-01	Esophagus_Mucosa
ALCC	ENSG00000283897.1	CTB-88F18.5	-0.51	-0.01	6.13E-01	0.00	0.02	6.41E-03	14	22	22	8.60E-01	Esophagus_Mucosa
ALCC	ENSG00000122729.18	ACO1	0.51	0.02	6.13E-01	0.00	0.05	1.56E-05	5	13	13	8.60E-01	Esophagus_Mucosa
ALCC	ENSG00000182263.13	FIGN	0.51	0.01	6.13E-01	0.00	0.09	3.04E-10	7	22	22	8.60E-01	Esophagus_Mucosa
ALCC	ENSG00000141469.16	SLC14A1	0.51	0.01	6.13E-01	0.00	0.01	3.28E-02	17	31	31	8.60E-01	Esophagus_Mucosa
ALCC	ENSG00000103051.18	COG4	0.50	0.01	6.14E-01	0.00	0.13	1.63E-14	7	20	20	8.60E-01	Esophagus_Mucosa
ALCC	ENSG00000236740.6	RP11-411K7.1	0.50	0.01	6.14E-01	0.00	0.21	1.17E-23	28	83	83	8.61E-01	Esophagus_Mucosa
ALCC	ENSG00000186184.16	POLR1D	-0.50	0.00	6.14E-01	0.01	0.19	3.94E-21	29	64	64	8.61E-01	Esophagus_Mucosa
ALCC	ENSG00000180638.17	SLC47A2	0.50	0.01	6.14E-01	0.00	0.04	1.85E-05	9	17	17	8.61E-01	Esophagus_Mucosa
ALCC	ENSG00000137486.16	ARRB1	-0.50	-0.01	6.15E-01	0.00	0.04	2.06E-05	7	9	9	8.61E-01	Esophagus_Mucosa
ALCC	ENSG00000104881.15	PPP1R13L	-0.50	-0.01	6.15E-01	0.00	0.09	1.21E-09	30	61	61	8.61E-01	Esophagus_Mucosa
ALCC	ENSG00000186409.14	CCDC30	0.50	0.01	6.15E-01	0.00	0.01	1.96E-02	21	33	33	8.61E-01	Esophagus_Mucosa
ALCC	ENSG00000138792.9	ENPEP	-0.50	-0.01	6.15E-01	0.00	0.09	4.09E-10	13	28	28	8.61E-01	Esophagus_Mucosa
ALCC	ENSG00000137942.16	FNBP1L	0.50	0.01	6.15E-01	0.00	0.04	7.44E-05	2	3	3	8.61E-01	Esophagus_Mucosa
ALCC	ENSG00000165731.18	RET	0.50	0.01	6.15E-01	0.01	0.03	2.28E-04	14	22	22	8.61E-01	Esophagus_Mucosa
ALCC	ENSG00000111860.13	CEP85L	-0.50	-0.11	6.15E-01	0.00	0.02	1.02E-02	4	8	8	8.61E-01	Esophagus_Mucosa
ALCC	ENSG00000140553.17	UNC45A	0.50	0.01	6.15E-01	0.00	0.05	4.18E-06	5	13	13	8.61E-01	Esophagus_Mucosa
ALCC	ENSG00000213199.7	ASIC3	0.50	0.01	6.15E-01	0.00	0.08	3.08E-09	5	24	24	8.61E-01	Esophagus_Mucosa
ALCC	ENSG00000103769.9	RAB11A	-0.50	-0.01	6.15E-01	0.00	0.02	2.13E-03	7	11	11	8.61E-01	Esophagus_Mucosa
ALCC	ENSG00000171747.8	LGALS4	0.50	0.01	6.16E-01	0.01	0.02	7.11E-03	10	17	17	8.61E-01	Esophagus_Mucosa
ALCC	ENSG00000106336.12	FBXO24	0.50	0.00	6.16E-01	0.01	0.05	3.69E-06	9	19	19	8.61E-01	Esophagus_Mucosa
ALCC	ENSG00000173210.19	ABLIM3	0.50	0.09	6.16E-01	0.00	0.29	9.25E-34	5	20	20	8.61E-01	Esophagus_Mucosa
ALCC	ENSG00000237352.3	LINC01358	-0.50	-0.06	6.16E-01	0.00	0.01	3.42E-02	2	13	13	8.61E-01	Esophagus_Mucosa
ALCC	ENSG00000101161.7	PRPF6	-0.50	-0.02	6.16E-01	0.00	0.07	6.47E-08	11	34	34	8.61E-01	Esophagus_Mucosa
ALCC	ENSG00000155918.7	RAET1L	0.50	0.01	6.16E-01	0.00	0.10	6.71E-11	4	12	12	8.61E-01	Esophagus_Mucosa
ALCC	ENSG00000060971.17	ACAA1	-0.50	-0.01	6.16E-01	0.00	0.05	3.66E-06	21	23	23	8.61E-01	Esophagus_Mucosa
ALCC	ENSG00000117899.10	MESDC2	-0.50	-0.02	6.16E-01	0.00	0.02	1.59E-03	3	13	13	8.61E-01	Esophagus_Mucosa
ALCC	ENSG00000121104.7	FAM117A	-0.50	-0.18	6.16E-01	0.00	0.03	6.65E-04	1	4	4	8.61E-01	Esophagus_Mucosa
ALCC	ENSG00000158856.17	DMTN	-0.50	0.00	6.16E-01	0.02	0.14	6.24E-15	8	14	14	8.61E-01	Esophagus_Mucosa
ALCC	ENSG00000142627.12	EPHA2	0.50	0.01	6.16E-01	0.00	0.06	8.07E-07	17	34	34	8.61E-01	Esophagus_Mucosa
ALCC	ENSG00000170889.13	RPS9	-0.50	-0.01	6.17E-01	0.00	0.31	5.26E-38	19	67	67	8.61E-01	Esophagus_Mucosa
ALCC	ENSG00000177054.13	ZDHHC13	-0.50	-0.02	6.17E-01	0.00	0.18	3.85E-19	2	16	16	8.61E-01	Esophagus_Mucosa
ALCC	ENSG00000137720.7	C11orf1	0.50	0.05	6.17E-01	0.00	0.05	7.18E-06	6	21	21	8.61E-01	Esophagus_Mucosa
ALCC	ENSG00000109184.14	DCUN1D4	-0.50	-0.01	6.17E-01	0.00	0.04	2.17E-05	10	15	15	8.61E-01	Esophagus_Mucosa
ALCC	ENSG00000253807.5	LINC01170	-0.50	0.00	6.17E-01	0.02	0.32	2.06E-37	7	22	22	8.61E-01	Esophagus_Mucosa
ALCC	ENSG00000172331.11	BPGM	0.50	0.01	6.17E-01	0.00	0.05	6.37E-06	13	17	17	8.61E-01	Esophagus_Mucosa
ALCC	ENSG00000129534.13	MIS18BP1	-0.50	-0.01	6.18E-01	0.00	0.07	6.19E-08	12	16	16	8.61E-01	Esophagus_Mucosa
ALCC	ENSG00000203727.3	SAMD5	-0.50	-0.01	6.18E-01	0.00	0.04	6.99E-05	8	29	29	8.61E-01	Esophagus_Mucosa
ALCC	ENSG00000136238.17	RAC1	0.50	0.03	6.18E-01	0.00	0.04	5.04E-05	10	27	27	8.61E-01	Esophagus_Mucosa
ALCC	ENSG00000114853.13	ZBTB47	0.50	0.02	6.18E-01	0.00	0.02	1.35E-02	12	23	23	8.61E-01	Esophagus_Mucosa
ALCC	ENSG00000078814.15	MYH7B	0.50	0.01	6.18E-01	0.01	0.09	5.57E-10	35	38	38	8.61E-01	Esophagus_Mucosa
ALCC	ENSG00000137513.9	NARS2	-0.50	-0.04	6.18E-01	0.00	0.05	2.22E-06	3	15	15	8.61E-01	Esophagus_Mucosa
ALCC	ENSG00000158373.8	HIST1H2BD	0.50	0.01	6.18E-01	0.00	0.02	3.29E-03	15	16	16	8.62E-01	Esophagus_Mucosa
ALCC	ENSG00000168404.12	MLKL	-0.50	-0.01	6.19E-01	0.00	0.08	5.01E-09	10	24	24	8.62E-01	Esophagus_Mucosa
ALCC	ENSG00000105254.11	TBCB	0.50	0.01	6.19E-01	0.00	0.02	1.09E-02	8	14	14	8.62E-01	Esophagus_Mucosa
ALCC	ENSG00000113734.17	BNIP1	-0.50	0.00	6.19E-01	0.02	0.15	2.11E-16	14	28	28	8.62E-01	Esophagus_Mucosa
ALCC	ENSG00000106113.18	CRHR2	-0.50	-0.02	6.19E-01	0.00	0.20	1.33E-21	5	20	20	8.62E-01	Esophagus_Mucosa
ALCC	ENSG00000109832.13	DDX25	-0.50	0.00	6.19E-01	0.07	0.22	7.27E-25	8	10	10	8.62E-01	Esophagus_Mucosa
ALCC	ENSG00000160953.15	MUM1	0.50	0.01	6.19E-01	0.00	0.12	9.86E-13	14	48	48	8.62E-01	Esophagus_Mucosa
ALCC	ENSG00000187790.10	FANCM	0.50	0.02	6.19E-01	0.00	0.04	1.18E-04	28	49	49	8.62E-01	Esophagus_Mucosa
ALCC	ENSG00000119682.16	AREL1	0.50	0.02	6.19E-01	0.00	0.04	1.11E-04	3	14	14	8.62E-01	Esophagus_Mucosa
ALCC	ENSG00000186973.10	FAM183A	0.50	0.00	6.19E-01	0.03	0.17	8.19E-19	23	42	42	8.62E-01	Esophagus_Mucosa
ALCC	ENSG00000115594.11	IL1R1	0.50	0.04	6.20E-01	0.00	0.09	1.20E-09	5	30	30	8.62E-01	Esophagus_Mucosa
ALCC	ENSG00000167984.17	NLRC3	0.50	0.01	6.20E-01	0.00	0.13	3.43E-14	19	27	27	8.62E-01	Esophagus_Mucosa
ALCC	ENSG00000162836.11	ACP6	0.50	0.00	6.20E-01	0.02	0.51	5.88E-72	16	33	33	8.62E-01	Esophagus_Mucosa
ALCC	ENSG00000188321.13	ZNF559	-0.50	0.00	6.20E-01	0.09	0.52	5.25E-74	8	17	17	8.62E-01	Esophagus_Mucosa
ALCC	ENSG00000176532.3	PRR15	0.50	0.00	6.20E-01	0.03	0.22	6.23E-24	12	24	24	8.62E-01	Esophagus_Mucosa
ALCC	ENSG00000272989.1	LINC02012	0.50	0.00	6.20E-01	0.01	0.13	1.71E-14	19	36	36	8.62E-01	Esophagus_Mucosa
ALCC	ENSG00000171766.15	GATM	-0.50	-0.01	6.20E-01	0.00	0.09	6.27E-10	47	61	61	8.62E-01	Esophagus_Mucosa
ALCC	ENSG00000125337.16	KIF25	0.50	0.00	6.20E-01	0.01	0.13	1.21E-14	4	9	9	8.62E-01	Esophagus_Mucosa
ALCC	ENSG00000197641.11	SERPINB13	-0.50	0.00	6.20E-01	0.01	0.15	1.92E-16	30	51	51	8.62E-01	Esophagus_Mucosa
ALCC	ENSG00000216490.3	IFI30	-0.50	-0.03	6.21E-01	0.00	0.02	6.60E-03	2	5	5	8.62E-01	Esophagus_Mucosa
ALCC	ENSG00000272849.1	RP11-347I19.8	-0.50	0.00	6.21E-01	0.02	0.15	8.17E-16	12	21	21	8.62E-01	Esophagus_Mucosa
ALCC	ENSG00000154065.16	ANKRD29	-0.49	-0.03	6.21E-01	0.00	0.03	4.60E-04	4	8	8	8.62E-01	Esophagus_Mucosa
ALCC	ENSG00000272462.2	U91328.19	-0.49	0.00	6.21E-01	0.20	0.52	4.57E-74	25	27	27	8.62E-01	Esophagus_Mucosa
ALCC	ENSG00000273611.4	ZNHIT3	0.49	0.00	6.21E-01	0.01	0.34	5.30E-40	8	16	16	8.62E-01	Esophagus_Mucosa
ALCC	ENSG00000204427.11	ABHD16A	-0.49	0.00	6.21E-01	0.01	0.05	8.96E-06	58	68	68	8.62E-01	Esophagus_Mucosa
ALCC	ENSG00000161981.10	SNRNP25	0.49	0.09	6.21E-01	0.00	0.24	4.15E-27	2	18	18	8.62E-01	Esophagus_Mucosa
ALCC	ENSG00000168005.8	C11orf84	0.49	0.01	6.21E-01	0.00	0.01	1.66E-02	10	19	19	8.62E-01	Esophagus_Mucosa
ALCC	ENSG00000177697.17	CD151	-0.49	-0.01	6.22E-01	0.00	0.46	1.08E-60	6	15	15	8.62E-01	Esophagus_Mucosa
ALCC	ENSG00000171160.17	MORN4	0.49	0.01	6.22E-01	0.01	0.34	3.88E-41	9	37	37	8.62E-01	Esophagus_Mucosa
ALCC	ENSG00000204209.11	DAXX	0.49	0.01	6.22E-01	0.00	0.05	1.43E-05	3	3	3	8.62E-01	Esophagus_Mucosa
ALCC	ENSG00000118514.13	ALDH8A1	0.49	0.00	6.22E-01	0.05	0.43	3.69E-56	28	46	46	8.62E-01	Esophagus_Mucosa
ALCC	ENSG00000138606.19	SHF	-0.49	-0.01	6.22E-01	0.00	0.07	8.15E-08	10	20	20	8.62E-01	Esophagus_Mucosa
ALCC	ENSG00000174775.16	HRAS	0.49	0.01	6.22E-01	0.00	0.09	1.32E-09	6	9	9	8.62E-01	Esophagus_Mucosa
ALCC	ENSG00000182685.7	BRICD5	0.49	0.01	6.23E-01	0.00	0.10	1.30E-10	3	6	6	8.62E-01	Esophagus_Mucosa
ALCC	ENSG00000048544.5	MRPS10	-0.49	-0.01	6.23E-01	0.00	0.24	1.25E-26	10	24	24	8.63E-01	Esophagus_Mucosa
ALCC	ENSG00000002834.17	LASP1	-0.49	-0.01	6.23E-01	0.01	0.05	1.32E-05	20	38	38	8.63E-01	Esophagus_Mucosa
ALCC	ENSG00000135211.5	TMEM60	0.49	0.01	6.23E-01	0.01	0.04	2.50E-05	25	31	31	8.63E-01	Esophagus_Mucosa
ALCC	ENSG00000119977.20	TCTN3	0.49	0.00	6.23E-01	0.01	0.10	2.66E-11	14	31	31	8.63E-01	Esophagus_Mucosa
ALCC	ENSG00000181458.10	TMEM45A	-0.49	-0.01	6.24E-01	0.00	0.02	2.03E-03	10	11	11	8.63E-01	Esophagus_Mucosa
ALCC	ENSG00000167112.9	TRUB2	0.49	0.01	6.24E-01	0.01	0.26	1.23E-29	10	16	16	8.63E-01	Esophagus_Mucosa
ALCC	ENSG00000062650.17	WAPL	-0.49	-0.02	6.24E-01	0.00	0.04	1.32E-04	7	16	16	8.63E-01	Esophagus_Mucosa
ALCC	ENSG00000119787.13	ATL2	0.49	0.03	6.24E-01	0.00	0.03	8.60E-04	5	17	17	8.63E-01	Esophagus_Mucosa
ALCC	ENSG00000094963.13	FMO2	-0.49	0.00	6.25E-01	0.03	0.14	5.35E-15	22	38	38	8.64E-01	Esophagus_Mucosa
ALCC	ENSG00000151461.19	UPF2	0.49	0.02	6.25E-01	0.00	0.02	4.91E-03	30	36	36	8.64E-01	Esophagus_Mucosa
ALCC	ENSG00000166741.7	NNMT	0.49	0.05	6.25E-01	0.00	0.01	3.71E-02	1	4	4	8.64E-01	Esophagus_Mucosa
ALCC	ENSG00000103111.14	MON1B	-0.49	-0.02	6.25E-01	0.00	0.04	3.98E-05	12	33	33	8.64E-01	Esophagus_Mucosa
ALCC	ENSG00000175334.7	BANF1	-0.49	-0.01	6.25E-01	0.01	0.17	3.64E-19	14	17	17	8.64E-01	Esophagus_Mucosa
ALCC	ENSG00000129250.11	KIF1C	-0.49	-0.03	6.25E-01	0.00	0.07	8.01E-08	7	35	35	8.64E-01	Esophagus_Mucosa
ALCC	ENSG00000169371.13	SNUPN	-0.49	-0.01	6.25E-01	0.00	0.05	1.24E-05	11	24	24	8.64E-01	Esophagus_Mucosa
ALCC	ENSG00000143185.3	XCL2	-0.49	0.00	6.25E-01	0.01	0.08	2.88E-09	11	37	37	8.64E-01	Esophagus_Mucosa
ALCC	ENSG00000170835.14	CEL	-0.49	-0.01	6.25E-01	0.00	0.11	1.70E-11	6	26	26	8.64E-01	Esophagus_Mucosa
ALCC	ENSG00000272426.1	RP11-108M9.6	0.49	0.02	6.26E-01	0.00	0.05	4.69E-06	6	41	41	8.64E-01	Esophagus_Mucosa
ALCC	ENSG00000182670.13	TTC3	-0.49	0.00	6.26E-01	0.02	0.53	6.46E-75	38	68	68	8.65E-01	Esophagus_Mucosa
ALCC	ENSG00000156587.15	UBE2L6	0.49	0.01	6.26E-01	0.00	0.06	2.45E-07	11	14	14	8.65E-01	Esophagus_Mucosa
ALCC	ENSG00000162408.10	NOL9	-0.49	-0.02	6.26E-01	0.00	0.05	2.52E-06	12	25	25	8.65E-01	Esophagus_Mucosa
ALCC	ENSG00000127252.5	HRASLS	0.49	0.00	6.26E-01	0.01	0.22	3.96E-25	13	26	26	8.65E-01	Esophagus_Mucosa
ALCC	ENSG00000260077.1	RP11-254F7.2	0.49	0.00	6.27E-01	0.02	0.12	1.29E-12	47	69	69	8.65E-01	Esophagus_Mucosa
ALCC	ENSG00000116176.6	TPSG1	-0.49	0.00	6.27E-01	0.01	0.06	2.91E-07	10	19	19	8.65E-01	Esophagus_Mucosa
ALCC	ENSG00000160255.17	ITGB2	0.49	0.02	6.27E-01	0.00	0.04	1.76E-05	7	13	13	8.65E-01	Esophagus_Mucosa
ALCC	ENSG00000086548.8	CEACAM6	-0.49	-0.01	6.27E-01	0.00	0.04	6.28E-05	14	27	27	8.65E-01	Esophagus_Mucosa
ALCC	ENSG00000066654.13	THUMPD1	-0.49	-0.01	6.27E-01	0.00	0.07	3.13E-08	10	17	17	8.65E-01	Esophagus_Mucosa
ALCC	ENSG00000112305.14	SMAP1	-0.49	-0.03	6.27E-01	0.00	0.02	2.21E-03	12	33	33	8.65E-01	Esophagus_Mucosa
ALCC	ENSG00000187231.13	SESTD1	0.49	0.01	6.28E-01	0.00	0.04	6.77E-05	23	37	37	8.65E-01	Esophagus_Mucosa
ALCC	ENSG00000163508.12	EOMES	0.48	0.01	6.28E-01	0.00	0.02	7.88E-03	13	20	20	8.65E-01	Esophagus_Mucosa
ALCC	ENSG00000233927.4	RPS28	-0.48	-0.01	6.28E-01	0.00	0.35	5.09E-42	16	37	37	8.66E-01	Esophagus_Mucosa
ALCC	ENSG00000158717.10	RNF166	0.48	0.00	6.28E-01	0.01	0.20	8.66E-23	5	11	11	8.66E-01	Esophagus_Mucosa
ALCC	ENSG00000138115.13	CYP2C8	0.48	0.00	6.29E-01	0.04	0.06	1.25E-06	43	55	55	8.67E-01	Esophagus_Mucosa
ALCC	ENSG00000135913.10	USP37	0.48	0.01	6.29E-01	0.00	0.04	8.59E-06	15	59	59	8.67E-01	Esophagus_Mucosa
ALCC	ENSG00000183695.2	MRGPRX2	0.48	0.08	6.30E-01	0.00	0.01	1.84E-02	1	5	5	8.67E-01	Esophagus_Mucosa
ALCC	ENSG00000180776.15	ZDHHC20	-0.48	-0.01	6.30E-01	0.00	0.24	5.33E-27	14	38	38	8.67E-01	Esophagus_Mucosa
ALCC	ENSG00000241878.11	PISD	0.48	0.02	6.30E-01	0.00	0.03	5.92E-04	7	24	24	8.67E-01	Esophagus_Mucosa
ALCC	ENSG00000278535.4	DHRS11	-0.48	-0.03	6.30E-01	0.00	0.13	2.93E-14	2	15	15	8.67E-01	Esophagus_Mucosa
ALCC	ENSG00000212694.8	LINC01089	-0.48	0.00	6.30E-01	0.01	0.19	2.20E-20	13	21	21	8.67E-01	Esophagus_Mucosa
ALCC	ENSG00000115604.10	IL18R1	0.48	0.02	6.30E-01	0.00	0.01	1.70E-02	43	60	60	8.67E-01	Esophagus_Mucosa
ALCC	ENSG00000183317.16	EPHA10	-0.48	-0.01	6.31E-01	0.00	0.04	3.76E-05	17	46	46	8.68E-01	Esophagus_Mucosa
ALCC	ENSG00000155366.16	RHOC	-0.48	-0.02	6.31E-01	0.00	0.03	9.38E-04	26	53	53	8.68E-01	Esophagus_Mucosa
ALCC	ENSG00000188505.4	NCCRP1	0.48	0.01	6.31E-01	0.00	0.10	1.93E-11	8	15	15	8.68E-01	Esophagus_Mucosa
ALCC	ENSG00000175164.13	ABO	-0.48	0.00	6.31E-01	0.07	0.60	1.84E-93	37	74	74	8.68E-01	Esophagus_Mucosa
ALCC	ENSG00000259687.1	LINC01220	-0.48	0.00	6.32E-01	0.01	0.04	7.57E-05	15	25	25	8.68E-01	Esophagus_Mucosa
ALCC	ENSG00000140848.16	CPNE2	-0.48	-0.01	6.32E-01	0.01	0.03	3.11E-04	29	62	62	8.69E-01	Esophagus_Mucosa
ALCC	ENSG00000146122.16	DAAM2	0.48	0.02	6.32E-01	0.00	0.07	1.98E-07	11	23	23	8.69E-01	Esophagus_Mucosa
ALCC	ENSG00000253669.3	KB-1732A1.1	0.48	0.01	6.32E-01	0.00	0.04	4.48E-05	9	16	16	8.69E-01	Esophagus_Mucosa
ALCC	ENSG00000164488.11	DACT2	-0.48	-0.01	6.32E-01	0.01	0.05	6.42E-06	14	26	26	8.69E-01	Esophagus_Mucosa
ALCC	ENSG00000189190.9	ZNF600	0.48	0.00	6.33E-01	0.05	0.44	1.85E-58	16	41	41	8.69E-01	Esophagus_Mucosa
ALCC	ENSG00000171469.10	ZNF561	-0.48	0.00	6.33E-01	0.01	0.23	3.19E-26	22	39	39	8.69E-01	Esophagus_Mucosa
ALCC	ENSG00000259005.1	RP3-449M8.6	0.48	0.00	6.33E-01	0.03	0.18	1.69E-19	21	28	28	8.70E-01	Esophagus_Mucosa
ALCC	ENSG00000177679.15	SRRM3	-0.48	-0.02	6.34E-01	0.00	0.01	3.41E-02	5	9	9	8.70E-01	Esophagus_Mucosa
ALCC	ENSG00000136011.14	STAB2	-0.48	0.00	6.34E-01	0.01	0.18	3.09E-19	14	22	22	8.70E-01	Esophagus_Mucosa
ALCC	ENSG00000188004.9	C1orf204	0.48	0.02	6.34E-01	0.00	0.24	3.08E-27	8	30	30	8.70E-01	Esophagus_Mucosa
ALCC	ENSG00000130560.8	UBAC1	-0.48	-0.19	6.34E-01	0.00	0.22	1.32E-24	2	20	20	8.70E-01	Esophagus_Mucosa
ALCC	ENSG00000153113.23	CAST	-0.48	-0.05	6.34E-01	0.00	0.01	3.48E-02	7	10	10	8.70E-01	Esophagus_Mucosa
ALCC	ENSG00000197016.11	ZNF470	0.48	0.00	6.34E-01	0.01	0.07	6.19E-08	15	34	34	8.70E-01	Esophagus_Mucosa
ALCC	ENSG00000246898.1	LINC00920	0.48	0.01	6.35E-01	0.00	0.24	1.84E-26	5	20	20	8.70E-01	Esophagus_Mucosa
ALCC	ENSG00000197558.11	SSPO	-0.47	-0.01	6.35E-01	0.00	0.10	2.13E-11	8	29	29	8.70E-01	Esophagus_Mucosa
ALCC	ENSG00000105953.14	OGDH	0.47	0.01	6.35E-01	0.00	0.07	8.83E-08	6	9	9	8.70E-01	Esophagus_Mucosa
ALCC	ENSG00000105668.7	UPK1A	0.47	0.00	6.35E-01	0.14	0.62	1.67E-99	17	40	40	8.70E-01	Esophagus_Mucosa
ALCC	ENSG00000149600.11	COMMD7	0.47	0.01	6.35E-01	0.00	0.11	1.59E-11	14	26	26	8.71E-01	Esophagus_Mucosa
ALCC	ENSG00000151348.13	EXT2	-0.47	0.00	6.35E-01	0.01	0.18	8.42E-20	5	20	20	8.71E-01	Esophagus_Mucosa
ALCC	ENSG00000111802.13	TDP2	-0.47	0.00	6.35E-01	0.01	0.30	8.81E-35	16	32	32	8.71E-01	Esophagus_Mucosa
ALCC	ENSG00000119723.16	COQ6	-0.47	0.00	6.35E-01	0.01	0.05	2.23E-06	14	29	29	8.71E-01	Esophagus_Mucosa
ALCC	ENSG00000215305.9	VPS16	-0.47	-0.01	6.36E-01	0.00	0.14	2.54E-15	13	24	24	8.71E-01	Esophagus_Mucosa
ALCC	ENSG00000116151.13	MORN1	0.47	0.01	6.36E-01	0.00	0.08	2.18E-09	7	9	9	8.71E-01	Esophagus_Mucosa
ALCC	ENSG00000203867.7	RBM20	0.47	0.02	6.36E-01	0.00	0.17	3.81E-18	13	38	38	8.71E-01	Esophagus_Mucosa
ALCC	ENSG00000164366.3	CCDC127	0.47	0.00	6.36E-01	0.01	0.05	1.03E-05	26	41	41	8.71E-01	Esophagus_Mucosa
ALCC	ENSG00000189144.13	ZNF573	-0.47	-0.02	6.36E-01	0.00	0.01	2.39E-02	6	18	18	8.71E-01	Esophagus_Mucosa
ALCC	ENSG00000272275.1	RP11-791G15.2	0.47	0.00	6.36E-01	0.01	0.05	4.07E-06	2	5	5	8.71E-01	Esophagus_Mucosa
ALCC	ENSG00000154642.10	C21orf91	0.47	0.01	6.36E-01	0.00	0.11	6.09E-12	8	16	16	8.71E-01	Esophagus_Mucosa
ALCC	ENSG00000101447.14	FAM83D	-0.47	0.00	6.37E-01	0.02	0.16	2.89E-17	36	45	45	8.71E-01	Esophagus_Mucosa
ALCC	ENSG00000170122.5	FOXD4	-0.47	-0.01	6.37E-01	0.01	0.10	1.83E-10	6	15	15	8.71E-01	Esophagus_Mucosa
ALCC	ENSG00000079691.17	CARMIL1	-0.47	-0.01	6.37E-01	0.01	0.05	7.48E-06	42	50	50	8.71E-01	Esophagus_Mucosa
ALCC	ENSG00000182566.13	CLEC4G	0.47	0.01	6.37E-01	0.00	0.01	4.04E-02	5	6	6	8.71E-01	Esophagus_Mucosa
ALCC	ENSG00000125630.15	POLR1B	0.47	0.00	6.37E-01	0.02	0.40	4.87E-50	46	89	89	8.71E-01	Esophagus_Mucosa
ALCC	ENSG00000146192.14	FGD2	0.47	0.00	6.37E-01	0.02	0.15	1.33E-16	5	6	6	8.71E-01	Esophagus_Mucosa
ALCC	ENSG00000124767.6	GLO1	-0.47	-0.01	6.38E-01	0.00	0.38	3.26E-46	19	49	49	8.71E-01	Esophagus_Mucosa
ALCC	ENSG00000119812.18	FAM98A	-0.47	-0.05	6.38E-01	0.00	0.01	2.24E-02	3	14	14	8.71E-01	Esophagus_Mucosa
ALCC	ENSG00000213462.4	ERV3-1	0.47	0.00	6.38E-01	0.01	0.25	9.73E-28	65	97	97	8.72E-01	Esophagus_Mucosa
ALCC	ENSG00000142208.15	AKT1	0.47	0.02	6.38E-01	0.00	0.05	1.08E-05	6	16	16	8.72E-01	Esophagus_Mucosa
ALCC	ENSG00000044090.8	CUL7	-0.47	0.00	6.38E-01	0.03	0.15	8.23E-16	33	62	62	8.72E-01	Esophagus_Mucosa
ALCC	ENSG00000129925.10	TMEM8A	0.47	0.02	6.38E-01	0.00	0.10	1.15E-10	12	27	27	8.72E-01	Esophagus_Mucosa
ALCC	ENSG00000101639.18	CEP192	0.47	0.00	6.39E-01	0.15	0.59	2.68E-91	43	71	71	8.72E-01	Esophagus_Mucosa
ALCC	ENSG00000277782.1	RP11-775C24.5	0.47	0.00	6.39E-01	0.04	0.19	1.90E-20	13	18	18	8.72E-01	Esophagus_Mucosa
ALCC	ENSG00000162643.12	WDR63	0.47	0.01	6.39E-01	0.01	0.02	3.05E-03	30	36	36	8.72E-01	Esophagus_Mucosa
ALCC	ENSG00000159110.19	IFNAR2	-0.47	0.00	6.39E-01	0.02	0.14	1.20E-14	29	48	48	8.72E-01	Esophagus_Mucosa
ALCC	ENSG00000099284.13	H2AFY2	0.47	0.01	6.39E-01	0.00	0.08	5.22E-09	1	6	6	8.72E-01	Esophagus_Mucosa
ALCC	ENSG00000127249.14	ATP13A4	0.47	0.02	6.39E-01	0.00	0.06	4.72E-07	6	24	24	8.72E-01	Esophagus_Mucosa
ALCC	ENSG00000129355.6	CDKN2D	-0.47	-0.01	6.40E-01	0.00	0.01	2.02E-02	14	18	18	8.72E-01	Esophagus_Mucosa
ALCC	ENSG00000100092.20	SH3BP1	0.47	0.00	6.40E-01	0.03	0.26	4.06E-29	14	31	31	8.72E-01	Esophagus_Mucosa
ALCC	ENSG00000105928.13	DFNA5	0.47	0.01	6.40E-01	0.00	0.12	3.44E-13	14	24	24	8.72E-01	Esophagus_Mucosa
ALCC	ENSG00000168824.14	NSG1	-0.47	0.00	6.40E-01	0.03	0.30	1.32E-34	26	75	75	8.72E-01	Esophagus_Mucosa
ALCC	ENSG00000113812.13	ACTR8	0.47	0.00	6.40E-01	0.02	0.20	1.28E-21	17	31	31	8.72E-01	Esophagus_Mucosa
ALCC	ENSG00000174628.16	IQCK	0.47	0.00	6.40E-01	0.01	0.04	3.14E-05	19	44	44	8.72E-01	Esophagus_Mucosa
ALCC	ENSG00000204267.13	TAP2	0.47	0.00	6.40E-01	0.04	0.32	6.13E-38	37	46	46	8.72E-01	Esophagus_Mucosa
ALCC	ENSG00000093072.15	CECR1	-0.47	0.00	6.40E-01	0.09	0.51	7.68E-73	3	17	17	8.72E-01	Esophagus_Mucosa
ALCC	ENSG00000099957.16	P2RX6	-0.47	0.00	6.40E-01	0.01	0.18	1.02E-19	7	46	46	8.72E-01	Esophagus_Mucosa
ALCC	ENSG00000188883.4	KLRG2	-0.47	0.00	6.40E-01	0.02	0.18	5.85E-19	24	43	43	8.72E-01	Esophagus_Mucosa
ALCC	ENSG00000088205.12	DDX18	0.47	0.03	6.41E-01	0.00	0.11	7.71E-12	18	57	57	8.72E-01	Esophagus_Mucosa
ALCC	ENSG00000115523.16	GNLY	-0.47	0.00	6.41E-01	0.04	0.18	6.30E-20	20	29	29	8.72E-01	Esophagus_Mucosa
ALCC	ENSG00000196653.11	ZNF502	-0.47	-0.01	6.41E-01	0.00	0.30	2.12E-34	11	42	42	8.72E-01	Esophagus_Mucosa
ALCC	ENSG00000170667.14	RASA4B	0.47	0.01	6.41E-01	0.00	0.04	2.94E-05	11	34	34	8.73E-01	Esophagus_Mucosa
ALCC	ENSG00000124780.13	KCNK17	0.47	0.00	6.41E-01	0.03	0.16	1.20E-17	10	36	36	8.73E-01	Esophagus_Mucosa
ALCC	ENSG00000108242.12	CYP2C18	0.47	0.01	6.41E-01	0.01	0.07	8.36E-08	23	43	43	8.73E-01	Esophagus_Mucosa
ALCC	ENSG00000145476.15	CYP4V2	0.47	0.00	6.42E-01	0.13	0.50	7.50E-70	19	45	45	8.73E-01	Esophagus_Mucosa
ALCC	ENSG00000132031.12	MATN3	0.47	0.00	6.42E-01	0.01	0.05	9.99E-06	36	74	74	8.73E-01	Esophagus_Mucosa
ALCC	ENSG00000140995.16	DEF8	-0.46	-0.01	6.42E-01	0.00	0.12	3.83E-13	15	34	34	8.73E-01	Esophagus_Mucosa
ALCC	ENSG00000197894.10	ADH5	-0.46	-0.02	6.42E-01	0.00	0.09	7.62E-10	26	30	30	8.73E-01	Esophagus_Mucosa
ALCC	ENSG00000160856.20	FCRL3	0.46	0.01	6.42E-01	0.00	0.08	2.34E-08	6	13	13	8.73E-01	Esophagus_Mucosa
ALCC	ENSG00000140044.12	JDP2	-0.46	-0.01	6.43E-01	0.00	0.04	2.62E-05	17	28	28	8.73E-01	Esophagus_Mucosa
ALCC	ENSG00000133789.14	SWAP70	-0.46	-0.01	6.43E-01	0.00	0.02	7.70E-03	7	11	11	8.74E-01	Esophagus_Mucosa
ALCC	ENSG00000013588.7	GPRC5A	-0.46	-0.11	6.43E-01	0.00	0.14	2.12E-15	1	7	7	8.74E-01	Esophagus_Mucosa
ALCC	ENSG00000125124.11	BBS2	0.46	0.00	6.43E-01	0.06	0.45	1.41E-58	39	54	54	8.74E-01	Esophagus_Mucosa
ALCC	ENSG00000012061.15	ERCC1	0.46	0.00	6.43E-01	0.01	0.14	7.35E-15	6	11	11	8.74E-01	Esophagus_Mucosa
ALCC	ENSG00000260804.3	LINC01963	0.46	0.00	6.43E-01	0.08	0.32	1.90E-37	15	42	42	8.74E-01	Esophagus_Mucosa
ALCC	ENSG00000114779.19	ABHD14B	0.46	0.00	6.44E-01	0.01	0.05	6.69E-06	22	32	32	8.74E-01	Esophagus_Mucosa
ALCC	ENSG00000227359.1	AC017074.2	-0.46	0.00	6.44E-01	0.04	0.19	1.05E-20	10	21	21	8.74E-01	Esophagus_Mucosa
ALCC	ENSG00000130734.9	ATG4D	-0.46	-0.03	6.44E-01	0.00	0.05	1.74E-05	5	9	9	8.74E-01	Esophagus_Mucosa
ALCC	ENSG00000088451.10	TGDS	0.46	0.02	6.44E-01	0.00	0.02	1.39E-03	5	7	7	8.74E-01	Esophagus_Mucosa
ALCC	ENSG00000152213.3	ARL11	-0.46	-0.01	6.45E-01	0.01	0.05	2.68E-06	50	77	77	8.74E-01	Esophagus_Mucosa
ALCC	ENSG00000072858.10	SIDT1	-0.46	0.00	6.45E-01	0.04	0.49	5.17E-66	5	13	13	8.74E-01	Esophagus_Mucosa
ALCC	ENSG00000275765.5	RP11-54C4.3	0.46	0.08	6.45E-01	0.00	0.15	1.88E-16	11	82	82	8.74E-01	Esophagus_Mucosa
ALCC	ENSG00000171503.11	ETFDH	0.46	0.01	6.45E-01	0.00	0.03	1.47E-04	20	25	25	8.74E-01	Esophagus_Mucosa
ALCC	ENSG00000137413.15	TAF8	0.46	0.01	6.45E-01	0.00	0.03	4.62E-04	10	25	25	8.74E-01	Esophagus_Mucosa
ALCC	ENSG00000253313.5	C1orf210	-0.46	-0.01	6.45E-01	0.00	0.11	1.32E-11	20	34	34	8.74E-01	Esophagus_Mucosa
ALCC	ENSG00000171840.11	NINJ2	0.46	0.01	6.45E-01	0.00	0.02	1.82E-03	5	18	18	8.75E-01	Esophagus_Mucosa
ALCC	ENSG00000272129.1	RP11-250B2.6	0.46	0.00	6.45E-01	0.04	0.25	2.09E-27	63	105	105	8.75E-01	Esophagus_Mucosa
ALCC	ENSG00000140254.12	DUOXA1	0.46	0.00	6.45E-01	0.01	0.14	1.57E-15	16	22	22	8.75E-01	Esophagus_Mucosa
ALCC	ENSG00000137857.17	DUOX1	0.46	0.00	6.46E-01	0.01	0.18	1.16E-19	17	19	19	8.75E-01	Esophagus_Mucosa
ALCC	ENSG00000134909.18	ARHGAP32	0.46	0.01	6.46E-01	0.00	0.06	2.11E-07	13	23	23	8.75E-01	Esophagus_Mucosa
ALCC	ENSG00000124440.15	HIF3A	0.46	0.01	6.46E-01	0.00	0.03	6.61E-04	24	54	54	8.75E-01	Esophagus_Mucosa
ALCC	ENSG00000241399.6	CD302	-0.46	-0.01	6.46E-01	0.00	0.02	3.07E-03	18	41	41	8.75E-01	Esophagus_Mucosa
ALCC	ENSG00000159267.14	HLCS	-0.46	0.00	6.46E-01	0.12	0.49	1.77E-66	17	44	44	8.75E-01	Esophagus_Mucosa
ALCC	ENSG00000235770.5	LINC00607	0.46	0.01	6.46E-01	0.00	0.02	3.59E-03	2	5	5	8.75E-01	Esophagus_Mucosa
ALCC	ENSG00000180257.13	ZNF816	-0.46	0.00	6.46E-01	0.01	0.39	6.25E-49	5	21	21	8.75E-01	Esophagus_Mucosa
ALCC	ENSG00000064651.13	SLC12A2	-0.46	-0.01	6.47E-01	0.00	0.04	2.19E-05	9	22	22	8.75E-01	Esophagus_Mucosa
ALCC	ENSG00000226508.1	LINC01918	0.46	0.01	6.47E-01	0.00	0.02	8.61E-03	11	20	20	8.75E-01	Esophagus_Mucosa
ALCC	ENSG00000005884.17	ITGA3	-0.46	-0.02	6.47E-01	0.00	0.02	5.89E-03	8	20	20	8.75E-01	Esophagus_Mucosa
ALCC	ENSG00000089220.4	PEBP1	-0.46	-0.01	6.47E-01	0.00	0.04	3.59E-05	3	7	7	8.75E-01	Esophagus_Mucosa
ALCC	ENSG00000158715.5	SLC45A3	-0.46	0.00	6.47E-01	0.01	0.06	6.12E-07	4	13	13	8.75E-01	Esophagus_Mucosa
ALCC	ENSG00000203546.7	RP11-176H8.1	0.46	0.01	6.48E-01	0.00	0.24	7.03E-27	14	35	35	8.75E-01	Esophagus_Mucosa
ALCC	ENSG00000139209.15	SLC38A4	0.46	0.02	6.48E-01	0.00	0.13	1.63E-14	6	20	20	8.75E-01	Esophagus_Mucosa
ALCC	ENSG00000174080.10	CTSF	-0.46	0.00	6.48E-01	0.01	0.17	4.56E-19	13	18	18	8.75E-01	Esophagus_Mucosa
ALCC	ENSG00000164053.19	ATRIP	-0.46	-0.01	6.48E-01	0.00	0.10	5.32E-11	9	12	12	8.75E-01	Esophagus_Mucosa
ALCC	ENSG00000048140.17	TSPAN17	0.46	0.00	6.48E-01	0.02	0.18	6.02E-20	15	29	29	8.75E-01	Esophagus_Mucosa
ALCC	ENSG00000177479.19	ARIH2	-0.46	0.00	6.48E-01	0.01	0.06	6.53E-07	20	28	28	8.75E-01	Esophagus_Mucosa
ALCC	ENSG00000150527.16	CTAGE5	-0.46	-0.01	6.48E-01	0.00	0.14	8.79E-15	15	33	33	8.75E-01	Esophagus_Mucosa
ALCC	ENSG00000147457.13	CHMP7	0.46	0.00	6.48E-01	0.01	0.04	3.28E-05	57	101	101	8.75E-01	Esophagus_Mucosa
ALCC	ENSG00000153292.15	ADGRF1	-0.46	-0.01	6.49E-01	0.00	0.03	3.99E-04	12	15	15	8.75E-01	Esophagus_Mucosa
ALCC	ENSG00000014914.20	MTMR11	-0.46	-0.01	6.49E-01	0.00	0.04	1.32E-04	3	4	4	8.75E-01	Esophagus_Mucosa
ALCC	ENSG00000124104.18	SNX21	-0.46	-0.01	6.49E-01	0.00	0.28	1.30E-31	16	37	37	8.75E-01	Esophagus_Mucosa
ALCC	ENSG00000159173.18	TNNI1	0.46	0.00	6.49E-01	0.15	0.43	3.93E-54	10	13	13	8.75E-01	Esophagus_Mucosa
ALCC	ENSG00000165474.5	GJB2	-0.46	-0.01	6.49E-01	0.00	0.04	1.45E-05	19	47	47	8.75E-01	Esophagus_Mucosa
ALCC	ENSG00000149418.10	ST14	0.46	0.00	6.49E-01	0.01	0.17	5.32E-18	22	53	53	8.75E-01	Esophagus_Mucosa
ALCC	ENSG00000117477.12	CCDC181	-0.46	-0.01	6.49E-01	0.00	0.03	7.37E-04	4	29	29	8.75E-01	Esophagus_Mucosa
ALCC	ENSG00000136193.16	SCRN1	-0.46	-0.01	6.49E-01	0.00	0.05	3.00E-06	7	22	22	8.75E-01	Esophagus_Mucosa
ALCC	ENSG00000091592.15	NLRP1	-0.45	-0.01	6.49E-01	0.01	0.02	1.23E-02	26	64	64	8.75E-01	Esophagus_Mucosa
ALCC	ENSG00000197818.11	SLC9A8	0.45	0.04	6.49E-01	0.00	0.05	1.10E-05	9	21	21	8.75E-01	Esophagus_Mucosa
ALCC	ENSG00000163606.10	CD200R1	-0.45	-0.01	6.50E-01	0.00	0.06	5.80E-07	8	17	17	8.75E-01	Esophagus_Mucosa
ALCC	ENSG00000205352.10	PRR13	0.45	0.01	6.50E-01	0.00	0.01	2.16E-02	9	15	15	8.75E-01	Esophagus_Mucosa
ALCC	ENSG00000185404.16	SP140L	0.45	0.01	6.50E-01	0.01	0.08	1.01E-08	17	18	18	8.75E-01	Esophagus_Mucosa
ALCC	ENSG00000187010.19	RHD	0.45	0.00	6.50E-01	0.19	0.60	1.88E-93	18	33	33	8.75E-01	Esophagus_Mucosa
ALCC	ENSG00000164303.10	ENPP6	-0.45	-0.01	6.50E-01	0.00	0.02	6.70E-03	20	43	43	8.75E-01	Esophagus_Mucosa
ALCC	ENSG00000186115.12	CYP4F2	-0.45	0.00	6.51E-01	0.01	0.05	3.17E-06	10	24	24	8.76E-01	Esophagus_Mucosa
ALCC	ENSG00000131737.5	KRT34	-0.45	-0.01	6.51E-01	0.00	0.06	1.36E-06	7	32	32	8.76E-01	Esophagus_Mucosa
ALCC	ENSG00000115677.16	HDLBP	-0.45	-0.05	6.51E-01	0.00	0.15	5.34E-16	5	35	35	8.76E-01	Esophagus_Mucosa
ALCC	ENSG00000198551.9	ZNF627	-0.45	-0.06	6.51E-01	0.00	0.03	4.81E-04	1	5	5	8.76E-01	Esophagus_Mucosa
ALCC	ENSG00000182919.14	C11orf54	0.45	0.00	6.51E-01	0.09	0.49	1.41E-65	20	24	24	8.76E-01	Esophagus_Mucosa
ALCC	ENSG00000106477.18	CEP41	-0.45	-0.01	6.51E-01	0.00	0.03	2.36E-04	15	45	45	8.76E-01	Esophagus_Mucosa
ALCC	ENSG00000173083.14	HPSE	0.45	0.02	6.51E-01	0.00	0.01	1.56E-02	14	29	29	8.76E-01	Esophagus_Mucosa
ALCC	ENSG00000231595.1	AC005224.2	0.45	0.01	6.51E-01	0.01	0.04	1.52E-05	24	59	59	8.76E-01	Esophagus_Mucosa
ALCC	ENSG00000121743.3	GJA3	-0.45	-0.02	6.51E-01	0.00	0.10	2.43E-11	6	24	24	8.76E-01	Esophagus_Mucosa
ALCC	ENSG00000186088.15	GSAP	-0.45	-0.03	6.51E-01	0.00	0.14	8.26E-16	3	27	27	8.76E-01	Esophagus_Mucosa
ALCC	ENSG00000074696.12	HACD3	0.45	0.02	6.51E-01	0.00	0.02	6.26E-03	5	7	7	8.76E-01	Esophagus_Mucosa
ALCC	ENSG00000100325.14	ASCC2	0.45	0.02	6.51E-01	0.00	0.03	4.33E-04	9	9	9	8.76E-01	Esophagus_Mucosa
ALCC	ENSG00000111832.12	RWDD1	0.45	0.02	6.52E-01	0.00	0.07	8.82E-08	1	11	11	8.76E-01	Esophagus_Mucosa
ALCC	ENSG00000254470.2	AP5B1	0.45	0.01	6.52E-01	0.00	0.06	1.47E-06	7	9	9	8.76E-01	Esophagus_Mucosa
ALCC	ENSG00000147439.12	BIN3	-0.45	-0.01	6.52E-01	0.01	0.13	5.98E-14	5	9	9	8.76E-01	Esophagus_Mucosa
ALCC	ENSG00000062370.16	ZNF112	0.45	0.00	6.52E-01	0.01	0.09	2.50E-10	32	40	40	8.76E-01	Esophagus_Mucosa
ALCC	ENSG00000182578.13	CSF1R	0.45	0.01	6.53E-01	0.00	0.02	5.94E-03	19	39	39	8.76E-01	Esophagus_Mucosa
ALCC	ENSG00000184500.14	PROS1	0.45	0.02	6.53E-01	0.00	0.02	2.09E-03	3	20	20	8.76E-01	Esophagus_Mucosa
ALCC	ENSG00000204977.9	TRIM13	0.45	0.01	6.53E-01	0.00	0.19	7.36E-21	17	32	32	8.76E-01	Esophagus_Mucosa
ALCC	ENSG00000134243.11	SORT1	-0.45	-0.01	6.53E-01	0.00	0.14	1.02E-14	15	38	38	8.76E-01	Esophagus_Mucosa
ALCC	ENSG00000145777.14	TSLP	-0.45	0.00	6.53E-01	0.04	0.29	2.09E-33	11	35	35	8.76E-01	Esophagus_Mucosa
ALCC	ENSG00000219200.11	RNASEK	0.45	0.00	6.53E-01	0.01	0.09	1.22E-09	13	18	18	8.76E-01	Esophagus_Mucosa
ALCC	ENSG00000124574.14	ABCC10	-0.45	-0.01	6.53E-01	0.00	0.02	3.32E-03	3	4	4	8.76E-01	Esophagus_Mucosa
ALCC	ENSG00000261019.1	RP11-111K18.2	-0.45	-0.01	6.53E-01	0.01	0.08	1.85E-09	54	73	73	8.76E-01	Esophagus_Mucosa
ALCC	ENSG00000164597.13	COG5	-0.45	-0.01	6.53E-01	0.00	0.14	5.49E-15	8	20	20	8.77E-01	Esophagus_Mucosa
ALCC	ENSG00000185689.15	C6orf201	0.45	0.02	6.54E-01	0.00	0.08	4.94E-09	19	31	31	8.77E-01	Esophagus_Mucosa
ALCC	ENSG00000183208.12	GDPGP1	-0.45	-0.01	6.54E-01	0.00	0.11	5.55E-12	4	15	15	8.77E-01	Esophagus_Mucosa
ALCC	ENSG00000197465.13	GYPE	-0.45	0.00	6.54E-01	0.01	0.04	4.34E-05	20	25	25	8.77E-01	Esophagus_Mucosa
ALCC	ENSG00000138071.13	ACTR2	-0.45	-0.04	6.54E-01	0.00	0.02	1.00E-02	5	18	18	8.77E-01	Esophagus_Mucosa
ALCC	ENSG00000114841.17	DNAH1	0.45	0.02	6.54E-01	0.00	0.02	1.13E-02	10	12	12	8.77E-01	Esophagus_Mucosa
ALCC	ENSG00000124143.10	ARHGAP40	0.45	0.01	6.54E-01	0.00	0.41	3.37E-52	14	38	38	8.77E-01	Esophagus_Mucosa
ALCC	ENSG00000184900.15	SUMO3	-0.45	-0.01	6.54E-01	0.00	0.02	7.05E-03	18	58	58	8.77E-01	Esophagus_Mucosa
ALCC	ENSG00000104267.9	CA2	-0.45	-0.01	6.54E-01	0.00	0.11	4.54E-12	12	37	37	8.77E-01	Esophagus_Mucosa
ALCC	ENSG00000281386.1	RP11-237N19.3	0.45	0.01	6.55E-01	0.00	0.01	2.17E-02	12	29	29	8.77E-01	Esophagus_Mucosa
ALCC	ENSG00000101654.17	RNMT	-0.45	-0.01	6.55E-01	0.00	0.06	7.66E-07	10	19	19	8.77E-01	Esophagus_Mucosa
ALCC	ENSG00000204152.10	TIMM23B	0.45	0.01	6.55E-01	0.00	0.24	6.77E-27	19	41	41	8.77E-01	Esophagus_Mucosa
ALCC	ENSG00000163884.3	KLF15	-0.45	-0.02	6.55E-01	0.00	0.01	4.41E-02	13	16	16	8.77E-01	Esophagus_Mucosa
ALCC	ENSG00000137285.9	TUBB2B	-0.45	0.00	6.55E-01	0.10	0.37	3.90E-44	32	49	49	8.77E-01	Esophagus_Mucosa
ALCC	ENSG00000105483.17	CARD8	0.45	0.01	6.55E-01	0.01	0.08	4.56E-09	22	29	29	8.77E-01	Esophagus_Mucosa
ALCC	ENSG00000108823.15	SGCA	-0.45	-0.14	6.56E-01	0.00	0.27	3.65E-30	5	20	20	8.77E-01	Esophagus_Mucosa
ALCC	ENSG00000243646.9	IL10RB	0.45	0.01	6.56E-01	0.00	0.01	2.08E-02	13	30	30	8.77E-01	Esophagus_Mucosa
ALCC	ENSG00000148346.11	LCN2	-0.45	0.00	6.56E-01	0.01	0.12	1.09E-12	16	29	29	8.77E-01	Esophagus_Mucosa
ALCC	ENSG00000108106.13	UBE2S	0.45	0.01	6.56E-01	0.00	0.06	3.12E-07	3	8	8	8.77E-01	Esophagus_Mucosa
ALCC	ENSG00000085465.12	OVGP1	0.45	0.00	6.56E-01	0.01	0.30	2.89E-34	23	42	42	8.77E-01	Esophagus_Mucosa
ALCC	ENSG00000197150.12	ABCB8	-0.44	0.00	6.56E-01	0.01	0.19	2.64E-21	18	37	37	8.78E-01	Esophagus_Mucosa
ALCC	ENSG00000047457.13	CP	-0.44	-0.02	6.57E-01	0.00	0.02	1.38E-02	15	36	36	8.78E-01	Esophagus_Mucosa
ALCC	ENSG00000143179.14	UCK2	0.44	0.02	6.57E-01	0.00	0.05	5.46E-06	14	31	31	8.79E-01	Esophagus_Mucosa
ALCC	ENSG00000088386.16	SLC15A1	0.44	0.01	6.58E-01	0.00	0.15	6.32E-16	13	34	34	8.79E-01	Esophagus_Mucosa
ALCC	ENSG00000101220.17	C20orf27	-0.44	-0.01	6.58E-01	0.00	0.07	1.71E-07	4	11	11	8.79E-01	Esophagus_Mucosa
ALCC	ENSG00000172738.11	TMEM217	-0.44	0.00	6.58E-01	0.01	0.22	3.38E-24	17	26	26	8.79E-01	Esophagus_Mucosa
ALCC	ENSG00000116906.11	GNPAT	-0.44	-0.07	6.58E-01	0.00	0.02	6.43E-03	3	8	8	8.79E-01	Esophagus_Mucosa
ALCC	ENSG00000139428.11	MMAB	0.44	0.01	6.58E-01	0.00	0.05	1.15E-05	11	35	35	8.79E-01	Esophagus_Mucosa
ALCC	ENSG00000146574.15	CCZ1B	0.44	0.00	6.58E-01	0.05	0.61	1.04E-96	26	54	54	8.79E-01	Esophagus_Mucosa
ALCC	ENSG00000158483.15	FAM86C1	0.44	0.02	6.58E-01	0.00	0.04	3.40E-05	4	15	15	8.79E-01	Esophagus_Mucosa
ALCC	ENSG00000132463.13	GRSF1	-0.44	-0.03	6.58E-01	0.00	0.02	9.50E-03	5	11	11	8.79E-01	Esophagus_Mucosa
ALCC	ENSG00000178585.14	CTNNBIP1	-0.44	-0.01	6.58E-01	0.00	0.15	1.27E-15	6	12	12	8.79E-01	Esophagus_Mucosa
ALCC	ENSG00000260468.1	LINC01290	-0.44	0.00	6.59E-01	0.01	0.04	3.09E-05	5	9	9	8.79E-01	Esophagus_Mucosa
ALCC	ENSG00000112303.13	VNN2	-0.44	-0.03	6.59E-01	0.00	0.04	2.20E-05	6	16	16	8.79E-01	Esophagus_Mucosa
ALCC	ENSG00000197043.13	ANXA6	-0.44	-0.01	6.59E-01	0.00	0.05	1.25E-05	16	33	33	8.80E-01	Esophagus_Mucosa
ALCC	ENSG00000203896.9	LIME1	-0.44	-0.01	6.60E-01	0.00	0.05	5.05E-06	7	10	10	8.80E-01	Esophagus_Mucosa
ALCC	ENSG00000127022.14	CANX	-0.44	-0.02	6.60E-01	0.00	0.05	4.35E-06	8	14	14	8.80E-01	Esophagus_Mucosa
ALCC	ENSG00000127399.14	LRRC61	-0.44	0.00	6.61E-01	0.03	0.50	1.20E-69	13	37	37	8.81E-01	Esophagus_Mucosa
ALCC	ENSG00000092009.10	CMA1	0.44	0.01	6.61E-01	0.00	0.07	2.17E-08	13	32	32	8.81E-01	Esophagus_Mucosa
ALCC	ENSG00000267475.1	CTD-2538C1.2	-0.44	-0.01	6.61E-01	0.00	0.08	1.18E-08	8	26	26	8.81E-01	Esophagus_Mucosa
ALCC	ENSG00000129167.9	TPH1	-0.44	-0.01	6.61E-01	0.00	0.03	1.40E-03	7	29	29	8.81E-01	Esophagus_Mucosa
ALCC	ENSG00000106829.18	TLE4	-0.44	-0.02	6.61E-01	0.00	0.04	2.14E-05	4	22	22	8.81E-01	Esophagus_Mucosa
ALCC	ENSG00000134827.7	TCN1	-0.44	-0.01	6.61E-01	0.00	0.01	2.57E-02	17	63	63	8.81E-01	Esophagus_Mucosa
ALCC	ENSG00000274736.4	CCL23	0.44	0.00	6.61E-01	0.01	0.10	5.65E-11	3	30	30	8.81E-01	Esophagus_Mucosa
ALCC	ENSG00000171497.4	PPID	-0.44	0.00	6.62E-01	0.01	0.10	7.51E-11	35	49	49	8.82E-01	Esophagus_Mucosa
ALCC	ENSG00000184207.8	PGP	0.44	0.01	6.63E-01	0.00	0.04	1.29E-04	2	3	3	8.82E-01	Esophagus_Mucosa
ALCC	ENSG00000103404.14	USP31	0.44	0.00	6.63E-01	0.01	0.11	3.12E-12	18	34	34	8.83E-01	Esophagus_Mucosa
ALCC	ENSG00000204147.9	ASAH2B	-0.44	0.00	6.63E-01	0.12	0.42	5.28E-55	27	33	33	8.83E-01	Esophagus_Mucosa
ALCC	ENSG00000088756.12	ARHGAP28	-0.44	-0.01	6.63E-01	0.01	0.14	2.13E-15	32	96	96	8.83E-01	Esophagus_Mucosa
ALCC	ENSG00000135437.9	RDH5	-0.43	-0.01	6.64E-01	0.00	0.30	1.59E-34	9	15	15	8.83E-01	Esophagus_Mucosa
ALCC	ENSG00000267454.5	ZNF582-AS1	-0.43	-0.01	6.64E-01	0.01	0.17	3.33E-18	8	22	22	8.83E-01	Esophagus_Mucosa
ALCC	ENSG00000140905.10	GCSH	0.43	0.01	6.64E-01	0.00	0.06	1.24E-06	7	9	9	8.83E-01	Esophagus_Mucosa
ALCC	ENSG00000124678.17	TCP11	-0.43	0.00	6.64E-01	0.01	0.07	7.02E-08	31	35	35	8.83E-01	Esophagus_Mucosa
ALCC	ENSG00000159346.12	ADIPOR1	0.43	0.03	6.64E-01	0.00	0.09	3.35E-10	27	45	45	8.83E-01	Esophagus_Mucosa
ALCC	ENSG00000139437.17	TCHP	0.43	0.01	6.64E-01	0.00	0.05	3.57E-06	3	14	14	8.83E-01	Esophagus_Mucosa
ALCC	ENSG00000165238.16	WNK2	-0.43	-0.01	6.65E-01	0.00	0.09	1.93E-09	14	17	17	8.83E-01	Esophagus_Mucosa
ALCC	ENSG00000137875.4	BCL2L10	-0.43	-0.01	6.65E-01	0.00	0.07	7.55E-08	3	6	6	8.83E-01	Esophagus_Mucosa
ALCC	ENSG00000123338.12	NCKAP1L	0.43	0.01	6.65E-01	0.00	0.07	1.24E-07	15	16	16	8.83E-01	Esophagus_Mucosa
ALCC	ENSG00000090266.12	NDUFB2	-0.43	-0.01	6.65E-01	0.00	0.05	5.99E-06	4	9	9	8.83E-01	Esophagus_Mucosa
ALCC	ENSG00000188511.12	C22orf34	0.43	0.03	6.65E-01	0.00	0.01	2.69E-02	20	24	24	8.84E-01	Esophagus_Mucosa
ALCC	ENSG00000124762.13	CDKN1A	0.43	0.02	6.65E-01	0.00	0.03	4.79E-04	4	8	8	8.84E-01	Esophagus_Mucosa
ALCC	ENSG00000221838.9	AP4M1	-0.43	0.00	6.65E-01	0.03	0.22	1.48E-23	13	25	25	8.84E-01	Esophagus_Mucosa
ALCC	ENSG00000125445.10	MRPS7	-0.43	0.00	6.65E-01	0.02	0.32	2.26E-37	11	12	12	8.84E-01	Esophagus_Mucosa
ALCC	ENSG00000120519.14	SLC10A7	0.43	0.00	6.66E-01	0.07	0.30	1.40E-34	13	26	26	8.84E-01	Esophagus_Mucosa
ALCC	ENSG00000068654.15	POLR1A	-0.43	0.00	6.66E-01	0.02	0.31	5.06E-37	41	42	42	8.84E-01	Esophagus_Mucosa
ALCC	ENSG00000271324.1	RP11-10C24.2	0.43	0.01	6.66E-01	0.00	0.09	6.28E-10	32	44	44	8.84E-01	Esophagus_Mucosa
ALCC	ENSG00000198832.10	SELENOM	-0.43	-0.03	6.66E-01	0.00	0.06	4.54E-07	2	7	7	8.84E-01	Esophagus_Mucosa
ALCC	ENSG00000109321.10	AREG	-0.43	-0.01	6.66E-01	0.00	0.03	1.01E-03	10	35	35	8.84E-01	Esophagus_Mucosa
ALCC	ENSG00000134548.9	SPX	-0.43	0.00	6.66E-01	0.01	0.02	4.74E-03	55	62	62	8.84E-01	Esophagus_Mucosa
ALCC	ENSG00000124225.15	PMEPA1	0.43	0.01	6.66E-01	0.00	0.02	9.88E-03	7	10	10	8.84E-01	Esophagus_Mucosa
ALCC	ENSG00000206073.10	SERPINB4	0.43	0.01	6.67E-01	0.00	0.07	4.71E-08	84	114	114	8.84E-01	Esophagus_Mucosa
ALCC	ENSG00000141012.12	GALNS	-0.43	-0.01	6.67E-01	0.00	0.06	4.98E-07	13	28	28	8.84E-01	Esophagus_Mucosa
ALCC	ENSG00000125648.14	SLC25A23	0.43	0.01	6.67E-01	0.00	0.03	4.97E-04	13	24	24	8.84E-01	Esophagus_Mucosa
ALCC	ENSG00000186510.11	CLCNKA	-0.43	-0.04	6.67E-01	0.00	0.05	2.96E-06	1	8	8	8.84E-01	Esophagus_Mucosa
ALCC	ENSG00000107959.15	PITRM1	-0.43	0.00	6.67E-01	0.01	0.24	5.00E-27	23	40	40	8.84E-01	Esophagus_Mucosa
ALCC	ENSG00000151729.10	SLC25A4	-0.43	-0.01	6.68E-01	0.00	0.02	2.04E-03	20	50	50	8.85E-01	Esophagus_Mucosa
ALCC	ENSG00000148344.10	PTGES	-0.43	0.00	6.68E-01	0.02	0.18	1.52E-19	7	8	8	8.85E-01	Esophagus_Mucosa
ALCC	ENSG00000271425.7	NBPF10	0.43	0.06	6.68E-01	0.00	0.57	4.16E-85	2	22	22	8.85E-01	Esophagus_Mucosa
ALCC	ENSG00000155189.11	AGPAT5	-0.43	-0.04	6.68E-01	0.00	0.10	1.90E-11	4	16	16	8.85E-01	Esophagus_Mucosa
ALCC	ENSG00000138134.11	STAMBPL1	-0.43	-0.02	6.68E-01	0.00	0.01	3.13E-02	21	28	28	8.85E-01	Esophagus_Mucosa
ALCC	ENSG00000108759.3	KRT32	0.43	0.04	6.68E-01	0.00	0.05	7.82E-06	3	5	5	8.85E-01	Esophagus_Mucosa
ALCC	ENSG00000203685.9	STUM	0.43	0.01	6.69E-01	0.00	0.06	6.90E-07	17	42	42	8.85E-01	Esophagus_Mucosa
ALCC	ENSG00000122512.14	PMS2	-0.43	0.00	6.69E-01	0.01	0.31	5.55E-36	13	38	38	8.85E-01	Esophagus_Mucosa
ALCC	ENSG00000089022.13	MAPKAPK5	0.43	0.01	6.69E-01	0.00	0.05	3.81E-06	30	33	33	8.85E-01	Esophagus_Mucosa
ALCC	ENSG00000131389.16	SLC6A6	-0.43	-0.03	6.69E-01	0.00	0.01	2.06E-02	5	16	16	8.85E-01	Esophagus_Mucosa
ALCC	ENSG00000260840.1	LINC01964	0.43	0.05	6.69E-01	0.00	0.30	2.18E-34	3	6	6	8.85E-01	Esophagus_Mucosa
ALCC	ENSG00000027001.9	MIPEP	0.43	0.00	6.70E-01	0.01	0.18	1.73E-19	35	63	63	8.86E-01	Esophagus_Mucosa
ALCC	ENSG00000172927.7	MYEOV	-0.43	-0.04	6.70E-01	0.00	0.04	3.83E-05	4	10	10	8.86E-01	Esophagus_Mucosa
ALCC	ENSG00000172594.12	SMPDL3A	0.43	0.01	6.70E-01	0.01	0.18	7.88E-20	27	42	42	8.86E-01	Esophagus_Mucosa
ALCC	ENSG00000158315.10	RHBDL2	-0.43	-0.02	6.70E-01	0.00	0.05	1.17E-05	8	24	24	8.86E-01	Esophagus_Mucosa
ALCC	ENSG00000130304.16	SLC27A1	0.43	0.08	6.70E-01	0.00	0.01	2.45E-02	2	5	5	8.86E-01	Esophagus_Mucosa
ALCC	ENSG00000198643.6	FAM3D	0.43	0.23	6.71E-01	0.00	0.03	5.31E-04	2	10	10	8.86E-01	Esophagus_Mucosa
ALCC	ENSG00000105220.14	GPI	0.43	0.02	6.71E-01	0.00	0.02	1.08E-02	4	8	8	8.86E-01	Esophagus_Mucosa
ALCC	ENSG00000251152.1	RP11-281P23.1	0.42	0.01	6.71E-01	0.01	0.05	2.12E-06	12	32	32	8.86E-01	Esophagus_Mucosa
ALCC	ENSG00000148334.14	PTGES2	0.42	0.01	6.71E-01	0.00	0.03	5.78E-04	1	4	4	8.86E-01	Esophagus_Mucosa
ALCC	ENSG00000277462.1	ZNF670	-0.42	-0.01	6.71E-01	0.00	0.15	2.41E-16	7	15	15	8.86E-01	Esophagus_Mucosa
ALCC	ENSG00000183778.17	B3GALT5	0.42	0.00	6.71E-01	0.07	0.31	1.30E-37	24	54	54	8.87E-01	Esophagus_Mucosa
ALCC	ENSG00000131620.17	ANO1	-0.42	0.00	6.71E-01	0.00	0.06	1.12E-06	4	6	6	8.87E-01	Esophagus_Mucosa
ALCC	ENSG00000197302.10	ZNF720	-0.42	-0.01	6.72E-01	0.00	0.08	5.77E-09	6	15	15	8.87E-01	Esophagus_Mucosa
ALCC	ENSG00000119242.8	CCDC92	-0.42	-0.01	6.72E-01	0.00	0.06	2.79E-07	20	47	47	8.87E-01	Esophagus_Mucosa
ALCC	ENSG00000153495.10	TEX29	0.42	0.01	6.72E-01	0.00	0.04	3.52E-05	13	24	24	8.87E-01	Esophagus_Mucosa
ALCC	ENSG00000141580.15	WDR45B	-0.42	-0.01	6.73E-01	0.00	0.09	6.33E-10	11	16	16	8.87E-01	Esophagus_Mucosa
ALCC	ENSG00000213983.11	AP1G2	-0.42	-0.02	6.73E-01	0.00	0.04	5.10E-05	4	5	5	8.87E-01	Esophagus_Mucosa
ALCC	ENSG00000269994.1	RP11-276H19.2	-0.42	0.00	6.73E-01	0.12	0.26	1.09E-29	21	48	48	8.87E-01	Esophagus_Mucosa
ALCC	ENSG00000015133.18	CCDC88C	0.42	0.01	6.73E-01	0.01	0.09	1.69E-09	31	58	58	8.87E-01	Esophagus_Mucosa
ALCC	ENSG00000138193.15	PLCE1	-0.42	-0.01	6.73E-01	0.01	0.12	9.70E-13	15	46	46	8.87E-01	Esophagus_Mucosa
ALCC	ENSG00000173599.13	PC	-0.42	0.00	6.73E-01	0.03	0.21	1.56E-23	11	20	20	8.87E-01	Esophagus_Mucosa
ALCC	ENSG00000176293.19	ZNF135	0.42	0.01	6.73E-01	0.00	0.02	4.86E-03	17	38	38	8.87E-01	Esophagus_Mucosa
ALCC	ENSG00000138669.9	PRKG2	0.42	0.01	6.73E-01	0.01	0.06	5.12E-07	24	49	49	8.87E-01	Esophagus_Mucosa
ALCC	ENSG00000112144.15	ICK	-0.42	-0.01	6.73E-01	0.00	0.02	1.48E-03	36	54	54	8.87E-01	Esophagus_Mucosa
ALCC	ENSG00000244242.1	IFITM10	-0.42	-0.02	6.73E-01	0.00	0.06	8.11E-07	10	34	34	8.87E-01	Esophagus_Mucosa
ALCC	ENSG00000148730.6	EIF4EBP2	-0.42	-0.02	6.73E-01	0.00	0.06	2.88E-07	22	42	42	8.87E-01	Esophagus_Mucosa
ALCC	ENSG00000226562.3	CYP4F26P	0.42	0.00	6.74E-01	0.01	0.11	1.44E-12	14	44	44	8.87E-01	Esophagus_Mucosa
ALCC	ENSG00000184160.7	ADRA2C	-0.42	0.00	6.74E-01	0.01	0.13	3.22E-14	7	23	23	8.87E-01	Esophagus_Mucosa
ALCC	ENSG00000198707.14	CEP290	0.42	0.00	6.74E-01	0.00	0.05	1.29E-05	51	57	57	8.87E-01	Esophagus_Mucosa
ALCC	ENSG00000124164.15	VAPB	-0.42	-0.01	6.74E-01	0.01	0.26	4.06E-30	15	22	22	8.87E-01	Esophagus_Mucosa
ALCC	ENSG00000130203.9	APOE	0.42	0.01	6.74E-01	0.00	0.02	1.73E-03	11	23	23	8.87E-01	Esophagus_Mucosa
ALCC	ENSG00000100033.16	PRODH	-0.42	0.00	6.74E-01	0.01	0.15	2.59E-16	5	20	20	8.87E-01	Esophagus_Mucosa
ALCC	ENSG00000122035.6	RASL11A	0.42	0.01	6.74E-01	0.00	0.07	3.55E-08	8	11	11	8.87E-01	Esophagus_Mucosa
ALCC	ENSG00000187122.16	SLIT1	0.42	0.00	6.74E-01	0.08	0.24	2.18E-26	22	35	35	8.87E-01	Esophagus_Mucosa
ALCC	ENSG00000174226.8	SNX31	0.42	0.01	6.74E-01	0.00	0.10	3.97E-11	9	14	14	8.87E-01	Esophagus_Mucosa
ALCC	ENSG00000169752.16	NRG4	-0.42	0.00	6.75E-01	0.01	0.06	1.00E-06	19	36	36	8.87E-01	Esophagus_Mucosa
ALCC	ENSG00000148426.12	PROSER2	-0.42	-0.03	6.75E-01	0.00	0.02	1.89E-03	11	23	23	8.87E-01	Esophagus_Mucosa
ALCC	ENSG00000268416.1	CTD-2626G11.2	-0.42	0.00	6.75E-01	0.01	0.09	1.39E-09	16	30	30	8.87E-01	Esophagus_Mucosa
ALCC	ENSG00000105497.7	ZNF175	0.42	0.00	6.75E-01	0.01	0.28	1.16E-32	13	23	23	8.88E-01	Esophagus_Mucosa
ALCC	ENSG00000235750.9	KIAA0040	0.42	0.01	6.76E-01	0.00	0.02	4.28E-03	16	37	37	8.88E-01	Esophagus_Mucosa
ALCC	ENSG00000186314.11	PRELID2	0.42	0.01	6.76E-01	0.00	0.06	1.54E-06	2	3	3	8.88E-01	Esophagus_Mucosa
ALCC	ENSG00000100299.17	ARSA	0.42	0.02	6.76E-01	0.00	0.56	3.14E-86	5	36	36	8.88E-01	Esophagus_Mucosa
ALCC	ENSG00000226124.6	FTCDNL1	0.42	0.00	6.76E-01	0.07	0.26	3.26E-29	58	81	81	8.88E-01	Esophagus_Mucosa
ALCC	ENSG00000144320.13	LNPK	-0.42	-0.01	6.76E-01	0.00	0.21	7.72E-23	18	37	37	8.88E-01	Esophagus_Mucosa
ALCC	ENSG00000158079.14	PTPDC1	0.42	0.01	6.76E-01	0.00	0.02	1.57E-03	7	7	7	8.88E-01	Esophagus_Mucosa
ALCC	ENSG00000175390.13	EIF3F	0.42	0.01	6.77E-01	0.00	0.15	2.86E-16	7	10	10	8.88E-01	Esophagus_Mucosa
ALCC	ENSG00000236700.5	LINC01010	-0.42	-0.01	6.77E-01	0.00	0.10	1.57E-10	5	11	11	8.88E-01	Esophagus_Mucosa
ALCC	ENSG00000163545.8	NUAK2	0.42	0.02	6.77E-01	0.00	0.05	2.61E-06	4	22	22	8.88E-01	Esophagus_Mucosa
ALCC	ENSG00000113163.15	COL4A3BP	0.42	0.01	6.77E-01	0.00	0.07	1.13E-07	14	16	16	8.88E-01	Esophagus_Mucosa
ALCC	ENSG00000083535.15	PIBF1	0.42	0.07	6.77E-01	0.00	0.08	1.10E-08	6	26	26	8.88E-01	Esophagus_Mucosa
ALCC	ENSG00000061455.10	PRDM6	-0.42	0.00	6.77E-01	0.00	0.02	4.62E-03	17	31	31	8.89E-01	Esophagus_Mucosa
ALCC	ENSG00000177294.6	FBXO39	0.42	0.03	6.78E-01	0.00	0.17	1.83E-18	4	12	12	8.89E-01	Esophagus_Mucosa
ALCC	ENSG00000074416.13	MGLL	-0.42	-0.01	6.78E-01	0.00	0.09	7.83E-10	22	46	46	8.89E-01	Esophagus_Mucosa
ALCC	ENSG00000204033.9	LRIT2	-0.41	0.00	6.78E-01	0.03	0.25	1.06E-27	24	44	44	8.90E-01	Esophagus_Mucosa
ALCC	ENSG00000106615.9	RHEB	-0.41	-0.02	6.79E-01	0.00	0.10	2.14E-11	2	18	18	8.90E-01	Esophagus_Mucosa
ALCC	ENSG00000144504.15	ANKMY1	0.41	0.01	6.79E-01	0.00	0.14	1.37E-14	16	34	34	8.90E-01	Esophagus_Mucosa
ALCC	ENSG00000203666.12	EFCAB2	-0.41	0.00	6.79E-01	0.01	0.55	2.23E-80	29	57	57	8.90E-01	Esophagus_Mucosa
ALCC	ENSG00000090581.9	GNPTG	-0.41	-0.01	6.79E-01	0.00	0.03	2.44E-04	14	44	44	8.90E-01	Esophagus_Mucosa
ALCC	ENSG00000185269.11	NOTUM	-0.41	-0.01	6.79E-01	0.00	0.02	9.79E-03	4	12	12	8.90E-01	Esophagus_Mucosa
ALCC	ENSG00000107554.16	DNMBP	0.41	0.01	6.79E-01	0.00	0.05	3.12E-06	11	24	24	8.90E-01	Esophagus_Mucosa
ALCC	ENSG00000166743.9	ACSM1	0.41	0.00	6.79E-01	0.06	0.22	9.15E-25	44	61	61	8.90E-01	Esophagus_Mucosa
ALCC	ENSG00000235888.1	AF064858.8	0.41	0.02	6.80E-01	0.00	0.03	1.33E-03	3	14	14	8.90E-01	Esophagus_Mucosa
ALCC	ENSG00000125409.12	TEKT3	0.41	0.00	6.80E-01	0.01	0.08	2.05E-08	21	57	57	8.90E-01	Esophagus_Mucosa
ALCC	ENSG00000104714.13	ERICH1	0.41	0.00	6.80E-01	0.01	0.05	8.52E-06	22	86	86	8.90E-01	Esophagus_Mucosa
ALCC	ENSG00000152128.13	TMEM163	-0.41	0.00	6.80E-01	0.00	0.03	3.83E-04	10	23	23	8.90E-01	Esophagus_Mucosa
ALCC	ENSG00000197253.13	TPSB2	-0.41	-0.02	6.80E-01	0.00	0.38	2.15E-46	1	7	7	8.90E-01	Esophagus_Mucosa
ALCC	ENSG00000007516.13	BAIAP3	0.41	0.00	6.80E-01	0.01	0.10	1.07E-10	3	8	8	8.90E-01	Esophagus_Mucosa
ALCC	ENSG00000256417.1	RP11-1038A11.3	0.41	0.00	6.81E-01	0.06	0.37	2.89E-45	11	27	27	8.91E-01	Esophagus_Mucosa
ALCC	ENSG00000125818.17	PSMF1	0.41	0.05	6.81E-01	0.00	0.16	1.52E-17	2	32	32	8.91E-01	Esophagus_Mucosa
ALCC	ENSG00000144468.16	RHBDD1	-0.41	-0.03	6.81E-01	0.00	0.02	2.73E-03	3	14	14	8.91E-01	Esophagus_Mucosa
ALCC	ENSG00000263753.6	LINC00667	0.41	0.00	6.81E-01	0.07	0.56	9.06E-83	36	82	82	8.91E-01	Esophagus_Mucosa
ALCC	ENSG00000119147.9	C2orf40	-0.41	0.00	6.82E-01	0.01	0.16	4.69E-17	51	82	82	8.91E-01	Esophagus_Mucosa
ALCC	ENSG00000147533.16	GOLGA7	-0.41	-0.02	6.82E-01	0.00	0.10	4.07E-11	11	17	17	8.91E-01	Esophagus_Mucosa
ALCC	ENSG00000225973.3	PIGBOS1	0.41	0.01	6.82E-01	0.00	0.02	2.96E-03	11	27	27	8.92E-01	Esophagus_Mucosa
ALCC	ENSG00000272463.1	RP11-532F6.3	-0.41	0.00	6.82E-01	0.01	0.33	3.60E-39	18	34	34	8.92E-01	Esophagus_Mucosa
ALCC	ENSG00000171109.18	MFN1	-0.41	0.00	6.82E-01	0.02	0.28	2.40E-31	15	20	20	8.92E-01	Esophagus_Mucosa
ALCC	ENSG00000243491.1	RP11-521D12.5	-0.41	0.00	6.83E-01	0.01	0.05	3.17E-06	59	92	92	8.92E-01	Esophagus_Mucosa
ALCC	ENSG00000197608.11	ZNF841	0.41	0.00	6.83E-01	0.01	0.25	6.60E-28	12	24	24	8.92E-01	Esophagus_Mucosa
ALCC	ENSG00000070718.11	AP3M2	0.41	0.00	6.83E-01	0.01	0.36	3.67E-44	6	16	16	8.92E-01	Esophagus_Mucosa
ALCC	ENSG00000110060.8	PUS3	-0.41	-0.02	6.83E-01	0.00	0.06	7.71E-07	8	10	10	8.92E-01	Esophagus_Mucosa
ALCC	ENSG00000110090.12	CPT1A	0.41	0.01	6.83E-01	0.00	0.01	3.77E-02	11	16	16	8.92E-01	Esophagus_Mucosa
ALCC	ENSG00000140470.13	ADAMTS17	0.41	0.00	6.84E-01	0.01	0.12	5.72E-13	10	15	15	8.92E-01	Esophagus_Mucosa
ALCC	ENSG00000162620.15	LRRIQ3	-0.41	0.00	6.84E-01	0.15	0.40	3.45E-49	19	23	23	8.92E-01	Esophagus_Mucosa
ALCC	ENSG00000166592.11	RRAD	0.41	0.00	6.84E-01	0.01	0.09	5.97E-10	31	38	38	8.92E-01	Esophagus_Mucosa
ALCC	ENSG00000214711.9	CAPN14	0.41	0.00	6.84E-01	0.01	0.18	1.33E-19	12	33	33	8.92E-01	Esophagus_Mucosa
ALCC	ENSG00000225783.6	MIAT	-0.41	-0.04	6.84E-01	0.00	0.11	1.55E-11	4	25	25	8.92E-01	Esophagus_Mucosa
ALCC	ENSG00000156642.16	NPTN	-0.41	-0.01	6.84E-01	0.00	0.02	3.31E-03	30	53	53	8.92E-01	Esophagus_Mucosa
ALCC	ENSG00000154229.11	PRKCA	0.41	0.01	6.84E-01	0.00	0.06	5.17E-07	24	41	41	8.92E-01	Esophagus_Mucosa
ALCC	ENSG00000167037.18	SGSM1	-0.41	-0.01	6.84E-01	0.00	0.04	4.31E-05	19	56	56	8.92E-01	Esophagus_Mucosa
ALCC	ENSG00000275720.1	CTB-75G16.3	0.41	0.02	6.84E-01	0.00	0.11	1.33E-11	3	30	30	8.92E-01	Esophagus_Mucosa
ALCC	ENSG00000128510.10	CPA4	-0.41	0.00	6.85E-01	0.01	0.06	3.20E-07	33	51	51	8.92E-01	Esophagus_Mucosa
ALCC	ENSG00000254973.1	RP11-429J17.7	-0.41	0.00	6.85E-01	0.02	0.16	1.12E-17	8	18	18	8.92E-01	Esophagus_Mucosa
ALCC	ENSG00000230658.1	KLHL7-AS1	-0.41	-0.01	6.85E-01	0.00	0.52	3.05E-74	15	53	53	8.92E-01	Esophagus_Mucosa
ALCC	ENSG00000173193.13	PARP14	-0.41	0.00	6.85E-01	0.01	0.14	2.48E-15	26	39	39	8.92E-01	Esophagus_Mucosa
ALCC	ENSG00000147606.8	SLC26A7	-0.41	-0.25	6.85E-01	0.00	0.04	4.80E-05	6	19	19	8.92E-01	Esophagus_Mucosa
ALCC	ENSG00000101365.20	IDH3B	0.41	0.02	6.85E-01	0.00	0.01	1.45E-02	8	18	18	8.92E-01	Esophagus_Mucosa
ALCC	ENSG00000203688.4	RP11-351J23.1	-0.41	-0.01	6.85E-01	0.00	0.11	7.84E-12	13	30	30	8.92E-01	Esophagus_Mucosa
ALCC	ENSG00000185033.14	SEMA4B	0.41	0.01	6.85E-01	0.00	0.25	3.12E-27	16	46	46	8.92E-01	Esophagus_Mucosa
ALCC	ENSG00000143420.18	ENSA	-0.41	-0.01	6.85E-01	0.00	0.04	4.68E-05	14	37	37	8.92E-01	Esophagus_Mucosa
ALCC	ENSG00000164045.11	CDC25A	-0.41	-0.01	6.85E-01	0.00	0.04	3.32E-05	17	29	29	8.92E-01	Esophagus_Mucosa
ALCC	ENSG00000128891.15	C15orf57	0.40	0.00	6.86E-01	0.20	0.58	2.18E-91	24	29	29	8.92E-01	Esophagus_Mucosa
ALCC	ENSG00000164520.11	RAET1E	-0.40	0.00	6.86E-01	0.02	0.31	1.35E-35	39	55	55	8.92E-01	Esophagus_Mucosa
ALCC	ENSG00000261068.2	RP11-7K24.3	-0.40	-0.01	6.86E-01	0.00	0.04	1.71E-05	10	21	21	8.92E-01	Esophagus_Mucosa
ALCC	ENSG00000130764.9	LRRC47	-0.40	-0.01	6.86E-01	0.00	0.04	2.92E-05	27	62	62	8.92E-01	Esophagus_Mucosa
ALCC	ENSG00000089127.12	OAS1	-0.40	0.00	6.86E-01	0.01	0.11	2.28E-12	51	53	53	8.92E-01	Esophagus_Mucosa
ALCC	ENSG00000121481.10	RNF2	0.40	0.03	6.86E-01	0.00	0.03	5.33E-04	1	12	12	8.92E-01	Esophagus_Mucosa
ALCC	ENSG00000160695.14	VPS11	0.40	0.02	6.86E-01	0.00	0.14	8.68E-16	5	17	17	8.92E-01	Esophagus_Mucosa
ALCC	ENSG00000124701.5	APOBEC2	-0.40	-0.01	6.86E-01	0.00	0.03	2.94E-04	7	20	20	8.92E-01	Esophagus_Mucosa
ALCC	ENSG00000087087.18	SRRT	0.40	0.01	6.86E-01	0.00	0.11	2.13E-11	16	21	21	8.92E-01	Esophagus_Mucosa
ALCC	ENSG00000175170.14	FAM182B	0.40	0.01	6.86E-01	0.00	0.31	1.33E-35	7	35	35	8.92E-01	Esophagus_Mucosa
ALCC	ENSG00000163347.5	CLDN1	-0.40	0.00	6.87E-01	0.01	0.20	3.55E-23	25	55	55	8.92E-01	Esophagus_Mucosa
ALCC	ENSG00000167916.4	KRT24	0.40	0.00	6.87E-01	0.01	0.40	2.37E-51	7	20	20	8.92E-01	Esophagus_Mucosa
ALCC	ENSG00000132840.9	BHMT2	-0.40	-0.02	6.87E-01	0.00	0.07	4.18E-08	15	38	38	8.92E-01	Esophagus_Mucosa
ALCC	ENSG00000135472.8	FAIM2	0.40	0.00	6.87E-01	0.01	0.15	2.08E-16	13	19	19	8.92E-01	Esophagus_Mucosa
ALCC	ENSG00000148655.14	C10orf11	-0.40	0.00	6.87E-01	0.01	0.20	6.35E-22	16	34	34	8.92E-01	Esophagus_Mucosa
ALCC	ENSG00000204764.13	RANBP17	0.40	0.01	6.87E-01	0.00	0.03	7.35E-04	19	33	33	8.92E-01	Esophagus_Mucosa
ALCC	ENSG00000064042.17	LIMCH1	0.40	0.01	6.87E-01	0.00	0.04	5.35E-05	15	24	24	8.92E-01	Esophagus_Mucosa
ALCC	ENSG00000197579.7	TOPORS	-0.40	-0.07	6.87E-01	0.00	0.04	5.99E-05	3	16	16	8.92E-01	Esophagus_Mucosa
ALCC	ENSG00000170949.17	ZNF160	0.40	0.00	6.88E-01	0.01	0.16	1.02E-17	13	29	29	8.92E-01	Esophagus_Mucosa
ALCC	ENSG00000278730.1	RP11-147L13.11	0.40	0.00	6.88E-01	0.02	0.22	5.80E-24	21	34	34	8.92E-01	Esophagus_Mucosa
ALCC	ENSG00000247373.3	RP11-486O12.2	-0.40	-0.03	6.88E-01	0.00	0.01	1.72E-02	2	4	4	8.92E-01	Esophagus_Mucosa
ALCC	ENSG00000178127.12	NDUFV2	-0.40	-0.01	6.88E-01	0.00	0.08	5.03E-09	9	22	22	8.92E-01	Esophagus_Mucosa
ALCC	ENSG00000157833.12	GAREM2	-0.40	-0.01	6.88E-01	0.00	0.06	2.60E-07	16	31	31	8.92E-01	Esophagus_Mucosa
ALCC	ENSG00000111666.10	CHPT1	-0.40	0.00	6.88E-01	0.03	0.39	1.08E-47	55	145	145	8.92E-01	Esophagus_Mucosa
ALCC	ENSG00000188199.10	NUTM2B	0.40	0.05	6.88E-01	0.00	0.15	6.17E-16	1	7	7	8.92E-01	Esophagus_Mucosa
ALCC	ENSG00000130348.11	QRSL1	-0.40	-0.01	6.89E-01	0.00	0.44	7.66E-58	10	45	45	8.93E-01	Esophagus_Mucosa
ALCC	ENSG00000163866.8	SMIM12	0.40	0.01	6.89E-01	0.00	0.19	1.98E-21	10	18	18	8.93E-01	Esophagus_Mucosa
ALCC	ENSG00000026652.13	AGPAT4	-0.40	-0.01	6.89E-01	0.01	0.16	4.12E-17	13	25	25	8.93E-01	Esophagus_Mucosa
ALCC	ENSG00000010030.13	ETV7	-0.40	0.00	6.89E-01	0.01	0.14	1.09E-15	10	14	14	8.93E-01	Esophagus_Mucosa
ALCC	ENSG00000169155.9	ZBTB43	0.40	0.04	6.90E-01	0.00	0.02	1.82E-03	6	13	13	8.93E-01	Esophagus_Mucosa
ALCC	ENSG00000168566.12	SNRNP48	-0.40	-0.01	6.90E-01	0.00	0.03	1.68E-04	12	24	24	8.94E-01	Esophagus_Mucosa
ALCC	ENSG00000130856.15	ZNF236	-0.40	0.00	6.90E-01	0.01	0.11	2.74E-12	24	63	63	8.94E-01	Esophagus_Mucosa
ALCC	ENSG00000008394.12	MGST1	-0.40	-0.01	6.90E-01	0.00	0.38	2.39E-47	11	18	18	8.94E-01	Esophagus_Mucosa
ALCC	ENSG00000105726.16	ATP13A1	0.40	0.01	6.90E-01	0.00	0.05	1.29E-05	3	3	3	8.94E-01	Esophagus_Mucosa
ALCC	ENSG00000071462.11	WBSCR22	-0.40	-0.01	6.91E-01	0.00	0.11	3.85E-12	3	7	7	8.94E-01	Esophagus_Mucosa
ALCC	ENSG00000227467.3	LINC01537	0.40	0.01	6.91E-01	0.00	0.04	1.26E-04	8	15	15	8.94E-01	Esophagus_Mucosa
ALCC	ENSG00000111816.7	FRK	-0.40	-0.05	6.91E-01	0.00	0.01	3.70E-02	5	14	14	8.94E-01	Esophagus_Mucosa
ALCC	ENSG00000174516.14	PELI3	-0.40	-0.06	6.91E-01	0.00	0.02	5.34E-03	1	9	9	8.94E-01	Esophagus_Mucosa
ALCC	ENSG00000132792.18	CTNNBL1	-0.40	-0.02	6.91E-01	0.00	0.04	3.08E-05	11	29	29	8.94E-01	Esophagus_Mucosa
ALCC	ENSG00000187889.12	C1orf168	-0.40	-0.24	6.91E-01	0.00	0.02	5.08E-03	1	6	6	8.94E-01	Esophagus_Mucosa
ALCC	ENSG00000196526.10	AFAP1	-0.40	-0.01	6.91E-01	0.00	0.52	3.10E-76	16	40	40	8.94E-01	Esophagus_Mucosa
ALCC	ENSG00000187815.9	ZFP69	-0.40	0.00	6.92E-01	0.01	0.16	6.00E-17	7	13	13	8.94E-01	Esophagus_Mucosa
ALCC	ENSG00000135763.9	URB2	-0.40	-0.01	6.92E-01	0.00	0.03	2.91E-04	24	57	57	8.95E-01	Esophagus_Mucosa
ALCC	ENSG00000276409.4	CCL14	-0.40	0.00	6.92E-01	0.02	0.18	1.30E-19	7	20	20	8.95E-01	Esophagus_Mucosa
ALCC	ENSG00000274979.1	RP11-1143G9.5	-0.40	-0.01	6.92E-01	0.01	0.02	1.14E-02	21	29	29	8.95E-01	Esophagus_Mucosa
ALCC	ENSG00000008735.13	MAPK8IP2	0.40	0.02	6.93E-01	0.00	0.10	1.15E-10	2	24	24	8.95E-01	Esophagus_Mucosa
ALCC	ENSG00000225556.1	C2CD4D	0.39	0.02	6.93E-01	0.00	0.03	2.41E-04	14	37	37	8.95E-01	Esophagus_Mucosa
ALCC	ENSG00000171202.6	TMEM126A	0.39	0.02	6.93E-01	0.00	0.06	1.67E-06	7	15	15	8.95E-01	Esophagus_Mucosa
ALCC	ENSG00000145740.18	SLC30A5	-0.39	-0.02	6.93E-01	0.00	0.01	2.32E-02	4	18	18	8.95E-01	Esophagus_Mucosa
ALCC	ENSG00000114200.9	BCHE	0.39	0.01	6.94E-01	0.00	0.05	4.75E-06	5	9	9	8.96E-01	Esophagus_Mucosa
ALCC	ENSG00000160190.13	SLC37A1	-0.39	-0.01	6.94E-01	0.00	0.10	1.15E-10	11	21	21	8.96E-01	Esophagus_Mucosa
ALCC	ENSG00000057593.13	F7	-0.39	0.00	6.94E-01	0.01	0.06	9.80E-07	5	6	6	8.96E-01	Esophagus_Mucosa
ALCC	ENSG00000160191.17	PDE9A	0.39	0.00	6.94E-01	0.01	0.05	1.04E-05	28	62	62	8.96E-01	Esophagus_Mucosa
ALCC	ENSG00000254505.9	CHMP4A	0.39	0.01	6.94E-01	0.00	0.03	3.66E-04	7	22	22	8.96E-01	Esophagus_Mucosa
ALCC	ENSG00000197134.11	ZNF257	-0.39	0.00	6.94E-01	0.03	0.35	3.62E-41	35	65	65	8.96E-01	Esophagus_Mucosa
ALCC	ENSG00000118785.13	SPP1	-0.39	0.00	6.94E-01	0.02	0.11	5.42E-12	11	20	20	8.96E-01	Esophagus_Mucosa
ALCC	ENSG00000213190.3	MLLT11	0.39	0.02	6.94E-01	0.00	0.07	5.19E-08	5	13	13	8.96E-01	Esophagus_Mucosa
ALCC	ENSG00000166272.16	WBP1L	0.39	0.00	6.95E-01	0.01	0.15	4.94E-16	22	26	26	8.96E-01	Esophagus_Mucosa
ALCC	ENSG00000140992.18	PDPK1	-0.39	-0.02	6.95E-01	0.00	0.02	1.35E-02	21	41	41	8.96E-01	Esophagus_Mucosa
ALCC	ENSG00000034510.5	TMSB10	-0.39	-0.01	6.95E-01	0.00	0.15	9.91E-17	25	63	63	8.96E-01	Esophagus_Mucosa
ALCC	ENSG00000068615.17	REEP1	0.39	0.01	6.96E-01	0.00	0.01	3.10E-02	14	26	26	8.97E-01	Esophagus_Mucosa
ALCC	ENSG00000272221.1	XXbac-BPG181B23.7	0.39	0.00	6.97E-01	0.02	0.52	1.13E-74	25	68	68	8.97E-01	Esophagus_Mucosa
ALCC	ENSG00000197774.12	EME2	0.39	0.00	6.97E-01	0.02	0.47	2.80E-63	12	25	25	8.97E-01	Esophagus_Mucosa
ALCC	ENSG00000107104.18	KANK1	0.39	0.01	6.97E-01	0.00	0.07	1.77E-08	16	26	26	8.97E-01	Esophagus_Mucosa
ALCC	ENSG00000145817.16	YIPF5	-0.39	-0.02	6.97E-01	0.00	0.15	3.55E-16	16	25	25	8.97E-01	Esophagus_Mucosa
ALCC	ENSG00000136732.14	GYPC	-0.39	-0.01	6.97E-01	0.00	0.05	4.57E-06	42	68	68	8.97E-01	Esophagus_Mucosa
ALCC	ENSG00000169087.10	HSPBAP1	0.39	0.00	6.97E-01	0.01	0.04	8.11E-05	23	30	30	8.98E-01	Esophagus_Mucosa
ALCC	ENSG00000185267.9	CDNF	0.39	0.01	6.97E-01	0.00	0.02	2.19E-03	5	20	20	8.98E-01	Esophagus_Mucosa
ALCC	ENSG00000136573.12	BLK	0.39	0.00	6.97E-01	0.01	0.03	3.31E-04	12	27	27	8.98E-01	Esophagus_Mucosa
ALCC	ENSG00000166557.12	TMED3	0.39	0.01	6.97E-01	0.01	0.03	5.98E-05	3	9	9	8.98E-01	Esophagus_Mucosa
ALCC	ENSG00000254997.3	KRTAP5-9	-0.39	0.00	6.98E-01	0.01	0.14	2.29E-15	12	31	31	8.98E-01	Esophagus_Mucosa
ALCC	ENSG00000198774.4	RASSF9	-0.39	0.00	6.98E-01	0.03	0.23	8.43E-26	31	44	44	8.98E-01	Esophagus_Mucosa
ALCC	ENSG00000180155.19	LYNX1	0.39	0.00	6.98E-01	0.01	0.28	8.42E-33	7	10	10	8.98E-01	Esophagus_Mucosa
ALCC	ENSG00000164122.8	ASB5	0.39	0.01	6.98E-01	0.00	0.02	3.57E-03	10	43	43	8.98E-01	Esophagus_Mucosa
ALCC	ENSG00000185479.5	KRT6B	0.39	0.01	6.98E-01	0.00	0.05	3.67E-06	10	30	30	8.98E-01	Esophagus_Mucosa
ALCC	ENSG00000129451.11	KLK10	-0.39	-0.19	6.99E-01	0.00	0.13	5.56E-14	2	4	4	8.98E-01	Esophagus_Mucosa
ALCC	ENSG00000074621.13	SLC24A1	0.39	0.01	6.99E-01	0.00	0.04	1.44E-05	3	4	4	8.98E-01	Esophagus_Mucosa
ALCC	ENSG00000260807.6	RP11-161M6.2	0.39	0.01	6.99E-01	0.00	0.07	2.77E-08	18	52	52	8.98E-01	Esophagus_Mucosa
ALCC	ENSG00000204531.17	POU5F1	0.39	0.00	6.99E-01	0.23	0.54	5.18E-79	36	42	42	8.98E-01	Esophagus_Mucosa
ALCC	ENSG00000142961.14	MOB3C	0.39	0.01	6.99E-01	0.00	0.03	1.27E-03	48	91	91	8.98E-01	Esophagus_Mucosa
ALCC	ENSG00000008516.16	MMP25	0.39	0.00	6.99E-01	0.01	0.09	3.04E-10	1	4	4	8.98E-01	Esophagus_Mucosa
ALCC	ENSG00000115648.13	MLPH	0.39	0.01	6.99E-01	0.01	0.17	4.87E-18	30	62	62	8.98E-01	Esophagus_Mucosa
ALCC	ENSG00000089063.14	TMEM230	-0.39	-0.01	6.99E-01	0.00	0.39	3.00E-48	8	33	33	8.98E-01	Esophagus_Mucosa
ALCC	ENSG00000107551.20	RASSF4	0.39	0.01	7.00E-01	0.00	0.03	2.64E-04	14	20	20	8.99E-01	Esophagus_Mucosa
ALCC	ENSG00000121440.14	PDZRN3	-0.39	0.00	7.00E-01	0.01	0.20	1.38E-21	14	26	26	8.99E-01	Esophagus_Mucosa
ALCC	ENSG00000115457.9	IGFBP2	-0.39	-0.01	7.00E-01	0.00	0.02	1.00E-02	4	5	5	8.99E-01	Esophagus_Mucosa
ALCC	ENSG00000271967.1	RP11-134K13.4	0.38	0.01	7.01E-01	0.00	0.05	4.78E-06	1	10	10	8.99E-01	Esophagus_Mucosa
ALCC	ENSG00000175895.3	PLEKHF2	-0.38	0.00	7.01E-01	0.01	0.11	2.51E-12	42	70	70	8.99E-01	Esophagus_Mucosa
ALCC	ENSG00000165985.9	C1QL3	0.38	0.00	7.01E-01	0.28	0.55	1.90E-81	7	21	21	8.99E-01	Esophagus_Mucosa
ALCC	ENSG00000167965.17	MLST8	-0.38	-0.01	7.01E-01	0.00	0.20	3.36E-22	1	7	7	9.00E-01	Esophagus_Mucosa
ALCC	ENSG00000188659.9	SAXO2	-0.38	0.00	7.01E-01	0.08	0.28	2.73E-33	16	20	20	9.00E-01	Esophagus_Mucosa
ALCC	ENSG00000183172.8	SMDT1	0.38	0.00	7.02E-01	0.01	0.36	1.51E-44	20	36	36	9.00E-01	Esophagus_Mucosa
ALCC	ENSG00000154447.14	SH3RF1	0.38	0.01	7.02E-01	0.00	0.25	1.80E-28	20	55	55	9.00E-01	Esophagus_Mucosa
ALCC	ENSG00000189229.10	AC069277.2	-0.38	-0.01	7.02E-01	0.00	0.03	5.67E-04	14	42	42	9.00E-01	Esophagus_Mucosa
ALCC	ENSG00000242485.5	MRPL20	0.38	0.01	7.03E-01	0.00	0.18	8.54E-20	9	34	34	9.01E-01	Esophagus_Mucosa
ALCC	ENSG00000167232.13	ZNF91	0.38	0.01	7.03E-01	0.00	0.05	3.93E-06	25	47	47	9.01E-01	Esophagus_Mucosa
ALCC	ENSG00000116473.14	RAP1A	-0.38	-0.02	7.03E-01	0.00	0.07	1.31E-08	2	12	12	9.01E-01	Esophagus_Mucosa
ALCC	ENSG00000005206.16	SPPL2B	-0.38	-0.13	7.03E-01	0.00	0.19	6.52E-21	2	7	7	9.02E-01	Esophagus_Mucosa
ALCC	ENSG00000112699.10	GMDS	-0.38	-0.01	7.04E-01	0.00	0.24	6.23E-27	14	54	54	9.02E-01	Esophagus_Mucosa
ALCC	ENSG00000160072.19	ATAD3B	0.38	0.02	7.04E-01	0.00	0.36	1.98E-46	6	23	23	9.02E-01	Esophagus_Mucosa
ALCC	ENSG00000154319.14	FAM167A	-0.38	0.00	7.04E-01	0.00	0.11	6.44E-12	6	11	11	9.02E-01	Esophagus_Mucosa
ALCC	ENSG00000188039.13	NWD1	0.38	0.00	7.04E-01	0.03	0.14	8.95E-15	20	39	39	9.02E-01	Esophagus_Mucosa
ALCC	ENSG00000140577.15	CRTC3	-0.38	-0.01	7.04E-01	0.00	0.05	1.88E-06	10	15	15	9.02E-01	Esophagus_Mucosa
ALCC	ENSG00000113494.16	PRLR	-0.38	0.00	7.04E-01	0.01	0.06	5.04E-07	46	74	74	9.02E-01	Esophagus_Mucosa
ALCC	ENSG00000136866.13	ZFP37	-0.38	0.00	7.05E-01	0.01	0.07	3.87E-08	12	25	25	9.02E-01	Esophagus_Mucosa
ALCC	ENSG00000274523.4	RCC1L	-0.38	-0.03	7.05E-01	0.00	0.11	9.01E-12	10	29	29	9.02E-01	Esophagus_Mucosa
ALCC	ENSG00000124802.11	EEF1E1	-0.38	-0.04	7.05E-01	0.00	0.13	1.83E-14	5	12	12	9.02E-01	Esophagus_Mucosa
ALCC	ENSG00000159593.14	NAE1	0.38	0.00	7.06E-01	0.01	0.11	2.40E-12	37	52	52	9.02E-01	Esophagus_Mucosa
ALCC	ENSG00000260032.1	NORAD	-0.38	-0.02	7.06E-01	0.00	0.04	6.56E-05	5	13	13	9.02E-01	Esophagus_Mucosa
ALCC	ENSG00000100380.13	ST13	0.38	0.01	7.06E-01	0.00	0.01	2.19E-02	5	11	11	9.02E-01	Esophagus_Mucosa
ALCC	ENSG00000049449.8	RCN1	0.38	0.00	7.06E-01	0.01	0.19	4.33E-20	5	14	14	9.02E-01	Esophagus_Mucosa
ALCC	ENSG00000144218.18	AFF3	0.38	0.01	7.06E-01	0.00	0.04	1.08E-04	2	6	6	9.02E-01	Esophagus_Mucosa
ALCC	ENSG00000085719.12	CPNE3	-0.38	-0.02	7.06E-01	0.00	0.02	1.17E-02	18	23	23	9.02E-01	Esophagus_Mucosa
ALCC	ENSG00000101190.12	TCFL5	0.38	0.00	7.06E-01	0.01	0.21	2.12E-23	24	75	75	9.02E-01	Esophagus_Mucosa
ALCC	ENSG00000105514.7	RAB3D	0.38	0.01	7.06E-01	0.00	0.06	1.66E-06	11	15	15	9.02E-01	Esophagus_Mucosa
ALCC	ENSG00000242616.3	GNG10	0.38	0.00	7.06E-01	0.03	0.35	1.19E-41	46	101	101	9.02E-01	Esophagus_Mucosa
ALCC	ENSG00000158092.6	NCK1	0.38	0.01	7.07E-01	0.00	0.07	1.00E-07	6	7	7	9.02E-01	Esophagus_Mucosa
ALCC	ENSG00000170222.11	ADPRM	-0.38	0.00	7.07E-01	0.01	0.09	3.73E-10	18	39	39	9.02E-01	Esophagus_Mucosa
ALCC	ENSG00000142168.14	SOD1	-0.38	-0.07	7.07E-01	0.00	0.06	4.81E-07	3	11	11	9.02E-01	Esophagus_Mucosa
ALCC	ENSG00000198860.11	TSEN15	-0.38	0.00	7.07E-01	0.01	0.15	4.13E-16	7	10	10	9.02E-01	Esophagus_Mucosa
ALCC	ENSG00000166839.16	ANKDD1A	0.38	0.00	7.07E-01	0.01	0.15	2.10E-16	9	16	16	9.02E-01	Esophagus_Mucosa
ALCC	ENSG00000171853.15	TRAPPC12	-0.38	0.00	7.07E-01	0.02	0.16	9.82E-18	38	65	65	9.02E-01	Esophagus_Mucosa
ALCC	ENSG00000132305.20	IMMT	0.38	0.00	7.07E-01	0.01	0.28	7.43E-33	15	27	27	9.03E-01	Esophagus_Mucosa
ALCC	ENSG00000131697.17	NPHP4	0.38	0.00	7.07E-01	0.01	0.16	4.75E-17	4	9	9	9.03E-01	Esophagus_Mucosa
ALCC	ENSG00000157259.6	GATAD1	0.38	0.00	7.08E-01	0.01	0.28	2.80E-33	14	37	37	9.03E-01	Esophagus_Mucosa
ALCC	ENSG00000169509.5	CRCT1	0.37	0.01	7.08E-01	0.00	0.02	1.27E-02	12	23	23	9.03E-01	Esophagus_Mucosa
ALCC	ENSG00000162572.20	SCNN1D	0.37	0.00	7.08E-01	0.01	0.04	6.50E-05	6	19	19	9.03E-01	Esophagus_Mucosa
ALCC	ENSG00000053108.16	FSTL4	-0.37	0.00	7.08E-01	0.10	0.55	1.50E-81	8	15	15	9.04E-01	Esophagus_Mucosa
ALCC	ENSG00000166796.11	LDHC	0.37	0.00	7.09E-01	0.11	0.37	8.30E-45	4	5	5	9.04E-01	Esophagus_Mucosa
ALCC	ENSG00000163636.10	PSMD6	0.37	0.28	7.09E-01	0.00	0.01	4.02E-02	2	3	3	9.04E-01	Esophagus_Mucosa
ALCC	ENSG00000271855.1	RP11-214N9.1	-0.37	-0.01	7.09E-01	0.00	0.03	3.58E-04	37	50	50	9.04E-01	Esophagus_Mucosa
ALCC	ENSG00000158201.9	ABHD3	0.37	0.01	7.09E-01	0.00	0.06	1.59E-06	7	25	25	9.04E-01	Esophagus_Mucosa
ALCC	ENSG00000105877.17	DNAH11	0.37	0.01	7.09E-01	0.00	0.32	2.50E-37	8	17	17	9.04E-01	Esophagus_Mucosa
ALCC	ENSG00000268655.2	CTB-60B18.10	-0.37	-0.01	7.09E-01	0.00	0.04	7.37E-05	3	6	6	9.04E-01	Esophagus_Mucosa
ALCC	ENSG00000129347.19	KRI1	0.37	0.01	7.10E-01	0.00	0.13	2.80E-14	7	13	13	9.04E-01	Esophagus_Mucosa
ALCC	ENSG00000138686.9	BBS7	0.37	0.01	7.10E-01	0.00	0.02	3.18E-03	21	46	46	9.04E-01	Esophagus_Mucosa
ALCC	ENSG00000244752.2	CRYBB2	0.37	0.01	7.10E-01	0.00	0.10	1.05E-10	12	52	52	9.04E-01	Esophagus_Mucosa
ALCC	ENSG00000165078.12	CPA6	0.37	0.01	7.10E-01	0.00	0.04	5.68E-05	8	16	16	9.04E-01	Esophagus_Mucosa
ALCC	ENSG00000176125.4	UFSP1	-0.37	0.00	7.10E-01	0.01	0.09	7.66E-10	17	27	27	9.04E-01	Esophagus_Mucosa
ALCC	ENSG00000165233.17	CARD19	0.37	0.00	7.10E-01	0.01	0.28	9.65E-32	13	39	39	9.04E-01	Esophagus_Mucosa
ALCC	ENSG00000259363.5	CTD-2054N24.2	-0.37	0.00	7.10E-01	0.01	0.17	5.50E-18	5	16	16	9.04E-01	Esophagus_Mucosa
ALCC	ENSG00000104660.17	LEPROTL1	-0.37	0.00	7.10E-01	0.01	0.11	1.35E-11	13	14	14	9.04E-01	Esophagus_Mucosa
ALCC	ENSG00000102738.7	MRPS31	0.37	0.01	7.10E-01	0.00	0.02	8.29E-03	9	10	10	9.04E-01	Esophagus_Mucosa
ALCC	ENSG00000283183.1	RP11-1263C18.2	-0.37	0.00	7.11E-01	0.03	0.14	1.27E-14	16	29	29	9.04E-01	Esophagus_Mucosa
ALCC	ENSG00000120937.8	NPPB	0.37	0.01	7.11E-01	0.00	0.02	8.14E-03	4	5	5	9.04E-01	Esophagus_Mucosa
ALCC	ENSG00000197008.9	ZNF138	0.37	0.00	7.11E-01	0.01	0.18	4.17E-20	49	67	67	9.05E-01	Esophagus_Mucosa
ALCC	ENSG00000111602.11	TIMELESS	0.37	0.01	7.12E-01	0.00	0.01	2.26E-02	8	14	14	9.05E-01	Esophagus_Mucosa
ALCC	ENSG00000095397.13	WHRN	0.37	0.00	7.12E-01	0.01	0.21	3.52E-23	24	61	61	9.05E-01	Esophagus_Mucosa
ALCC	ENSG00000137075.17	RNF38	-0.37	-0.01	7.12E-01	0.00	0.04	1.90E-05	21	36	36	9.05E-01	Esophagus_Mucosa
ALCC	ENSG00000154654.14	NCAM2	0.37	0.01	7.12E-01	0.00	0.02	5.55E-03	12	42	42	9.05E-01	Esophagus_Mucosa
ALCC	ENSG00000120451.10	SNX19	-0.37	0.00	7.12E-01	0.06	0.33	1.83E-40	32	60	60	9.05E-01	Esophagus_Mucosa
ALCC	ENSG00000105173.13	CCNE1	0.37	0.00	7.12E-01	0.01	0.22	6.81E-24	11	34	34	9.05E-01	Esophagus_Mucosa
ALCC	ENSG00000189067.12	LITAF	-0.37	-0.02	7.12E-01	0.00	0.18	3.05E-19	6	34	34	9.05E-01	Esophagus_Mucosa
ALCC	ENSG00000146147.14	MLIP	-0.37	-0.01	7.13E-01	0.00	0.20	2.61E-22	19	44	44	9.05E-01	Esophagus_Mucosa
ALCC	ENSG00000115137.11	DNAJC27	-0.37	0.00	7.13E-01	0.00	0.04	3.01E-05	15	15	15	9.06E-01	Esophagus_Mucosa
ALCC	ENSG00000182568.16	SATB1	0.37	0.02	7.13E-01	0.00	0.04	2.01E-05	10	24	24	9.06E-01	Esophagus_Mucosa
ALCC	ENSG00000233895.1	RP1-122P22.2	0.37	0.01	7.14E-01	0.00	0.02	1.16E-02	9	15	15	9.06E-01	Esophagus_Mucosa
ALCC	ENSG00000223485.2	LINC01615	0.37	0.00	7.14E-01	0.01	0.03	1.96E-04	13	19	19	9.06E-01	Esophagus_Mucosa
ALCC	ENSG00000105792.19	CFAP69	0.37	0.00	7.14E-01	0.01	0.16	1.07E-16	18	27	27	9.06E-01	Esophagus_Mucosa
ALCC	ENSG00000256087.6	ZNF432	0.37	0.00	7.14E-01	0.01	0.16	1.30E-16	6	11	11	9.06E-01	Esophagus_Mucosa
ALCC	ENSG00000160117.14	ANKLE1	-0.37	0.00	7.14E-01	0.03	0.18	9.69E-20	12	42	42	9.06E-01	Esophagus_Mucosa
ALCC	ENSG00000113790.10	EHHADH	-0.37	-0.01	7.14E-01	0.00	0.09	4.46E-10	11	12	12	9.06E-01	Esophagus_Mucosa
ALCC	ENSG00000116521.10	SCAMP3	0.37	0.03	7.14E-01	0.00	0.02	1.35E-02	7	15	15	9.06E-01	Esophagus_Mucosa
ALCC	ENSG00000168522.12	FNTA	0.37	0.03	7.14E-01	0.00	0.07	1.87E-07	12	20	20	9.06E-01	Esophagus_Mucosa
ALCC	ENSG00000075914.12	EXOSC7	0.37	0.00	7.14E-01	0.01	0.05	2.14E-06	26	57	57	9.06E-01	Esophagus_Mucosa
ALCC	ENSG00000176022.4	B3GALT6	-0.37	0.00	7.15E-01	0.00	0.13	1.66E-14	9	25	25	9.06E-01	Esophagus_Mucosa
ALCC	ENSG00000171533.11	MAP6	-0.37	-0.01	7.15E-01	0.00	0.03	2.54E-04	7	11	11	9.06E-01	Esophagus_Mucosa
ALCC	ENSG00000114626.17	ABTB1	-0.36	-0.02	7.15E-01	0.00	0.01	3.09E-02	2	3	3	9.06E-01	Esophagus_Mucosa
ALCC	ENSG00000165475.13	CRYL1	-0.36	0.00	7.15E-01	0.01	0.32	6.38E-38	10	21	21	9.06E-01	Esophagus_Mucosa
ALCC	ENSG00000235741.1	RP5-866L20.1	-0.36	-0.01	7.15E-01	0.00	0.13	3.57E-14	5	11	11	9.06E-01	Esophagus_Mucosa
ALCC	ENSG00000250596.1	RP11-440I14.2	0.36	0.00	7.16E-01	0.13	0.37	3.15E-45	6	21	21	9.07E-01	Esophagus_Mucosa
ALCC	ENSG00000057019.15	DCBLD2	0.36	0.01	7.16E-01	0.00	0.03	2.91E-04	8	23	23	9.07E-01	Esophagus_Mucosa
ALCC	ENSG00000176124.11	DLEU1	-0.36	0.00	7.16E-01	0.01	0.12	1.78E-13	26	39	39	9.07E-01	Esophagus_Mucosa
ALCC	ENSG00000135525.18	MAP7	-0.36	-0.01	7.17E-01	0.00	0.13	5.31E-14	9	18	18	9.08E-01	Esophagus_Mucosa
ALCC	ENSG00000091317.7	CMTM6	-0.36	-0.02	7.17E-01	0.00	0.04	1.06E-04	3	14	14	9.08E-01	Esophagus_Mucosa
ALCC	ENSG00000178222.12	RNF212	-0.36	0.00	7.17E-01	0.00	0.02	1.71E-03	19	37	37	9.08E-01	Esophagus_Mucosa
ALCC	ENSG00000183696.13	UPP1	0.36	0.01	7.17E-01	0.00	0.07	1.82E-07	4	14	14	9.08E-01	Esophagus_Mucosa
ALCC	ENSG00000105889.14	STEAP1B	-0.36	0.00	7.18E-01	0.00	0.17	2.70E-18	12	43	43	9.08E-01	Esophagus_Mucosa
ALCC	ENSG00000159884.11	CCDC107	0.36	0.01	7.18E-01	0.00	0.02	4.88E-03	4	5	5	9.08E-01	Esophagus_Mucosa
ALCC	ENSG00000079805.16	DNM2	0.36	0.01	7.18E-01	0.00	0.01	2.65E-02	8	9	9	9.08E-01	Esophagus_Mucosa
ALCC	ENSG00000162076.12	FLYWCH2	0.36	0.01	7.18E-01	0.00	0.03	1.45E-04	10	21	21	9.08E-01	Esophagus_Mucosa
ALCC	ENSG00000130768.14	SMPDL3B	0.36	0.00	7.18E-01	0.02	0.19	3.09E-20	24	47	47	9.08E-01	Esophagus_Mucosa
ALCC	ENSG00000263508.5	RP11-963H4.3	-0.36	0.00	7.18E-01	0.01	0.19	9.53E-21	17	29	29	9.08E-01	Esophagus_Mucosa
ALCC	ENSG00000125450.10	NUP85	0.36	0.00	7.19E-01	0.01	0.44	8.48E-57	2	9	9	9.08E-01	Esophagus_Mucosa
ALCC	ENSG00000184226.14	PCDH9	0.36	0.01	7.19E-01	0.00	0.04	2.12E-05	6	8	8	9.08E-01	Esophagus_Mucosa
ALCC	ENSG00000173960.13	UBXN2A	-0.36	-0.01	7.19E-01	0.00	0.03	4.56E-04	23	37	37	9.08E-01	Esophagus_Mucosa
ALCC	ENSG00000047579.19	DTNBP1	-0.36	0.00	7.19E-01	0.04	0.19	2.08E-21	47	81	81	9.08E-01	Esophagus_Mucosa
ALCC	ENSG00000100739.10	BDKRB1	-0.36	0.00	7.19E-01	0.01	0.08	1.65E-08	10	28	28	9.08E-01	Esophagus_Mucosa
ALCC	ENSG00000166166.12	TRMT61A	0.36	0.00	7.19E-01	0.00	0.08	7.83E-09	9	31	31	9.08E-01	Esophagus_Mucosa
ALCC	ENSG00000247624.6	CPEB2-AS1	0.36	0.01	7.19E-01	0.00	0.04	2.54E-05	8	10	10	9.08E-01	Esophagus_Mucosa
ALCC	ENSG00000231389.7	HLA-DPA1	0.36	0.00	7.19E-01	0.01	0.09	3.31E-10	17	20	20	9.08E-01	Esophagus_Mucosa
ALCC	ENSG00000100433.15	KCNK10	0.36	0.01	7.19E-01	0.00	0.10	7.20E-11	16	33	33	9.08E-01	Esophagus_Mucosa
ALCC	ENSG00000108384.14	RAD51C	0.36	0.00	7.19E-01	0.05	0.45	8.11E-59	38	55	55	9.08E-01	Esophagus_Mucosa
ALCC	ENSG00000112343.10	TRIM38	-0.36	0.00	7.19E-01	0.03	0.17	1.51E-18	32	37	37	9.08E-01	Esophagus_Mucosa
ALCC	ENSG00000103047.7	TANGO6	0.36	0.01	7.19E-01	0.00	0.08	6.53E-09	3	5	5	9.08E-01	Esophagus_Mucosa
ALCC	ENSG00000164574.15	GALNT10	-0.36	-0.01	7.20E-01	0.00	0.14	2.62E-15	62	99	99	9.08E-01	Esophagus_Mucosa
ALCC	ENSG00000138036.18	DYNC2LI1	-0.36	0.00	7.20E-01	0.02	0.12	3.87E-13	9	16	16	9.08E-01	Esophagus_Mucosa
ALCC	ENSG00000238198.1	RP11-31F15.2	-0.36	-0.02	7.20E-01	0.00	0.04	7.67E-05	7	16	16	9.08E-01	Esophagus_Mucosa
ALCC	ENSG00000120314.18	WDR55	-0.36	-0.01	7.20E-01	0.00	0.07	9.33E-08	12	14	14	9.08E-01	Esophagus_Mucosa
ALCC	ENSG00000158669.11	GPAT4	0.36	0.21	7.20E-01	0.00	0.04	1.60E-05	3	13	13	9.08E-01	Esophagus_Mucosa
ALCC	ENSG00000164070.11	HSPA4L	0.36	0.02	7.21E-01	0.00	0.21	7.19E-23	14	28	28	9.09E-01	Esophagus_Mucosa
ALCC	ENSG00000198203.9	SULT1C2	0.36	0.00	7.21E-01	0.05	0.37	1.85E-45	18	30	30	9.09E-01	Esophagus_Mucosa
ALCC	ENSG00000133661.15	SFTPD	-0.36	0.00	7.21E-01	0.04	0.26	1.34E-28	11	36	36	9.09E-01	Esophagus_Mucosa
ALCC	ENSG00000103148.15	NPRL3	0.36	0.01	7.21E-01	0.00	0.36	4.59E-44	20	53	53	9.09E-01	Esophagus_Mucosa
ALCC	ENSG00000090989.17	EXOC1	-0.36	-0.01	7.21E-01	0.00	0.05	4.29E-06	12	33	33	9.09E-01	Esophagus_Mucosa
ALCC	ENSG00000120370.12	GORAB	0.36	0.01	7.21E-01	0.00	0.01	2.73E-02	29	56	56	9.09E-01	Esophagus_Mucosa
ALCC	ENSG00000131148.8	EMC8	0.36	0.00	7.22E-01	0.00	0.13	2.11E-14	5	9	9	9.09E-01	Esophagus_Mucosa
ALCC	ENSG00000198915.11	RASGEF1A	0.36	0.01	7.22E-01	0.00	0.06	1.41E-06	10	19	19	9.09E-01	Esophagus_Mucosa
ALCC	ENSG00000228709.1	AP001065.15	0.36	0.00	7.22E-01	0.01	0.02	7.25E-03	10	42	42	9.09E-01	Esophagus_Mucosa
ALCC	ENSG00000102595.19	UGGT2	-0.36	-0.01	7.22E-01	0.00	0.18	1.84E-19	10	21	21	9.09E-01	Esophagus_Mucosa
ALCC	ENSG00000122034.14	GTF3A	-0.36	0.00	7.22E-01	0.00	0.08	7.92E-09	31	66	66	9.09E-01	Esophagus_Mucosa
ALCC	ENSG00000144134.18	RABL2A	0.36	0.01	7.22E-01	0.00	0.12	1.76E-12	51	59	59	9.09E-01	Esophagus_Mucosa
ALCC	ENSG00000154518.9	ATP5G3	-0.36	-0.01	7.22E-01	0.00	0.09	1.23E-09	21	44	44	9.09E-01	Esophagus_Mucosa
ALCC	ENSG00000158691.14	ZSCAN12	-0.36	-0.01	7.22E-01	0.01	0.02	5.36E-03	26	33	33	9.09E-01	Esophagus_Mucosa
ALCC	ENSG00000196715.5	VKORC1L1	-0.36	0.00	7.22E-01	0.01	0.07	5.70E-08	3	6	6	9.09E-01	Esophagus_Mucosa
ALCC	ENSG00000166452.11	AKIP1	-0.36	0.00	7.23E-01	0.01	0.10	1.61E-11	22	33	33	9.09E-01	Esophagus_Mucosa
ALCC	ENSG00000178149.16	DALRD3	0.35	0.00	7.23E-01	0.01	0.08	1.17E-08	23	27	27	9.09E-01	Esophagus_Mucosa
ALCC	ENSG00000134440.11	NARS	0.35	0.02	7.23E-01	0.00	0.09	1.10E-09	13	26	26	9.09E-01	Esophagus_Mucosa
ALCC	ENSG00000147408.14	CSGALNACT1	0.35	0.00	7.23E-01	0.01	0.15	1.29E-15	18	46	46	9.09E-01	Esophagus_Mucosa
ALCC	ENSG00000166002.6	SMCO4	-0.35	0.00	7.23E-01	0.02	0.26	8.95E-30	34	77	77	9.09E-01	Esophagus_Mucosa
ALCC	ENSG00000177453.7	NIM1K	-0.35	0.00	7.23E-01	0.01	0.01	3.87E-02	11	22	22	9.09E-01	Esophagus_Mucosa
ALCC	ENSG00000115718.17	PROC	0.35	0.00	7.23E-01	0.01	0.02	2.72E-03	7	10	10	9.09E-01	Esophagus_Mucosa
ALCC	ENSG00000175279.21	CENPS	-0.35	-0.01	7.23E-01	0.00	0.19	6.07E-21	15	42	42	9.09E-01	Esophagus_Mucosa
ALCC	ENSG00000173715.15	C11orf80	-0.35	0.00	7.23E-01	0.02	0.22	4.33E-25	40	86	86	9.09E-01	Esophagus_Mucosa
ALCC	ENSG00000145911.5	N4BP3	-0.35	-0.01	7.24E-01	0.00	0.03	2.28E-04	21	43	43	9.09E-01	Esophagus_Mucosa
ALCC	ENSG00000178623.11	GPR35	0.35	0.00	7.24E-01	0.03	0.15	4.84E-16	17	32	32	9.09E-01	Esophagus_Mucosa
ALCC	ENSG00000105341.18	ATP5SL	-0.35	0.00	7.24E-01	0.00	0.09	1.35E-09	10	25	25	9.10E-01	Esophagus_Mucosa
ALCC	ENSG00000228536.2	RP11-392O17.1	-0.35	0.00	7.24E-01	0.01	0.03	1.01E-03	19	36	36	9.10E-01	Esophagus_Mucosa
ALCC	ENSG00000162631.18	NTNG1	0.35	0.00	7.25E-01	0.02	0.19	1.73E-20	44	86	86	9.10E-01	Esophagus_Mucosa
ALCC	ENSG00000135773.12	CAPN9	-0.35	0.00	7.25E-01	0.01	0.09	5.03E-10	25	32	32	9.10E-01	Esophagus_Mucosa
ALCC	ENSG00000149573.8	MPZL2	-0.35	-0.01	7.25E-01	0.00	0.10	4.97E-11	9	22	22	9.10E-01	Esophagus_Mucosa
ALCC	ENSG00000241106.6	HLA-DOB	0.35	0.00	7.25E-01	0.13	0.48	2.61E-65	38	42	42	9.10E-01	Esophagus_Mucosa
ALCC	ENSG00000107779.13	BMPR1A	-0.35	-0.03	7.26E-01	0.00	0.13	6.80E-14	2	16	16	9.10E-01	Esophagus_Mucosa
ALCC	ENSG00000234261.3	RP11-146I2.1	0.35	0.00	7.26E-01	0.00	0.02	5.22E-03	14	24	24	9.10E-01	Esophagus_Mucosa
ALCC	ENSG00000107372.12	ZFAND5	0.35	0.04	7.26E-01	0.00	0.03	7.26E-04	2	21	21	9.11E-01	Esophagus_Mucosa
ALCC	ENSG00000251381.7	LINC00958	0.35	0.00	7.26E-01	0.01	0.54	2.44E-78	22	47	47	9.11E-01	Esophagus_Mucosa
ALCC	ENSG00000164733.20	CTSB	-0.35	0.00	7.27E-01	0.01	0.36	9.41E-43	7	23	23	9.11E-01	Esophagus_Mucosa
ALCC	ENSG00000241635.7	UGT1A1	0.35	0.01	7.27E-01	0.00	0.01	4.49E-02	13	31	31	9.11E-01	Esophagus_Mucosa
ALCC	ENSG00000101216.10	GMEB2	0.35	0.01	7.27E-01	0.00	0.07	1.04E-07	5	10	10	9.11E-01	Esophagus_Mucosa
ALCC	ENSG00000165621.8	OXGR1	-0.35	-0.02	7.27E-01	0.00	0.43	1.33E-57	9	28	28	9.11E-01	Esophagus_Mucosa
ALCC	ENSG00000116977.18	LGALS8	-0.35	-0.01	7.27E-01	0.00	0.03	2.17E-04	13	26	26	9.11E-01	Esophagus_Mucosa
ALCC	ENSG00000178187.7	ZNF454	-0.35	-0.09	7.27E-01	0.00	0.06	3.66E-07	3	20	20	9.11E-01	Esophagus_Mucosa
ALCC	ENSG00000101407.12	TTI1	-0.35	-0.01	7.27E-01	0.00	0.02	2.84E-03	20	45	45	9.11E-01	Esophagus_Mucosa
ALCC	ENSG00000177103.13	DSCAML1	0.35	0.01	7.28E-01	0.00	0.13	7.68E-14	8	20	20	9.11E-01	Esophagus_Mucosa
ALCC	ENSG00000171714.10	ANO5	-0.35	-0.01	7.28E-01	0.00	0.13	2.95E-14	8	27	27	9.11E-01	Esophagus_Mucosa
ALCC	ENSG00000197888.2	UGT2B17	-0.35	-0.01	7.28E-01	0.00	0.02	2.57E-03	2	8	8	9.11E-01	Esophagus_Mucosa
ALCC	ENSG00000116260.16	QSOX1	0.35	0.01	7.28E-01	0.00	0.04	2.83E-05	21	40	40	9.11E-01	Esophagus_Mucosa
ALCC	ENSG00000090020.10	SLC9A1	-0.35	-0.01	7.28E-01	0.00	0.06	1.15E-06	12	19	19	9.11E-01	Esophagus_Mucosa
ALCC	ENSG00000185624.14	P4HB	-0.35	-0.01	7.28E-01	0.00	0.03	6.55E-04	12	25	25	9.11E-01	Esophagus_Mucosa
ALCC	ENSG00000271643.1	RP11-10C24.3	0.35	0.02	7.28E-01	0.00	0.04	3.69E-05	5	16	16	9.11E-01	Esophagus_Mucosa
ALCC	ENSG00000274292.1	RP11-347I19.7	-0.35	0.00	7.28E-01	0.01	0.12	3.13E-13	8	9	9	9.11E-01	Esophagus_Mucosa
ALCC	ENSG00000082196.20	C1QTNF3	-0.35	-0.04	7.28E-01	0.00	0.03	1.23E-03	5	25	25	9.11E-01	Esophagus_Mucosa
ALCC	ENSG00000235387.2	SPAAR	0.35	0.00	7.29E-01	0.00	0.07	7.81E-08	13	35	35	9.11E-01	Esophagus_Mucosa
ALCC	ENSG00000099991.17	CABIN1	0.35	0.01	7.29E-01	0.00	0.04	1.33E-04	4	13	13	9.11E-01	Esophagus_Mucosa
ALCC	ENSG00000121413.12	ZSCAN18	0.35	0.05	7.29E-01	0.00	0.04	2.26E-05	1	6	6	9.11E-01	Esophagus_Mucosa
ALCC	ENSG00000002933.7	TMEM176A	-0.35	-0.01	7.29E-01	0.00	0.10	1.61E-10	18	39	39	9.12E-01	Esophagus_Mucosa
ALCC	ENSG00000170426.1	SDR9C7	-0.35	0.00	7.30E-01	0.01	0.16	2.87E-17	14	19	19	9.12E-01	Esophagus_Mucosa
ALCC	ENSG00000137265.14	IRF4	0.35	0.01	7.30E-01	0.00	0.02	2.03E-03	14	37	37	9.12E-01	Esophagus_Mucosa
ALCC	ENSG00000266709.1	RP11-214O1.2	-0.35	-0.01	7.30E-01	0.00	0.08	8.41E-09	7	11	11	9.12E-01	Esophagus_Mucosa
ALCC	ENSG00000108622.10	ICAM2	-0.35	-0.07	7.30E-01	0.00	0.01	2.10E-02	3	34	34	9.12E-01	Esophagus_Mucosa
ALCC	ENSG00000272690.5	LINC02018	-0.35	-0.01	7.30E-01	0.00	0.04	7.81E-05	3	10	10	9.12E-01	Esophagus_Mucosa
ALCC	ENSG00000185565.11	LSAMP	0.34	0.00	7.31E-01	0.01	0.07	1.39E-07	15	19	19	9.13E-01	Esophagus_Mucosa
ALCC	ENSG00000100842.12	EFS	0.34	0.03	7.31E-01	0.00	0.05	9.40E-06	5	13	13	9.13E-01	Esophagus_Mucosa
ALCC	ENSG00000205309.13	NT5M	0.34	0.00	7.31E-01	0.02	0.10	8.57E-11	9	17	17	9.13E-01	Esophagus_Mucosa
ALCC	ENSG00000160271.14	RALGDS	0.34	0.01	7.31E-01	0.00	0.11	3.03E-12	8	38	38	9.13E-01	Esophagus_Mucosa
ALCC	ENSG00000261770.1	CTC-459F4.1	0.34	0.00	7.31E-01	0.10	0.62	9.06E-99	18	38	38	9.13E-01	Esophagus_Mucosa
ALCC	ENSG00000127995.16	CASD1	-0.34	0.00	7.32E-01	0.01	0.18	2.89E-19	22	37	37	9.13E-01	Esophagus_Mucosa
ALCC	ENSG00000140931.19	CMTM3	0.34	0.01	7.32E-01	0.00	0.08	3.62E-09	18	38	38	9.13E-01	Esophagus_Mucosa
ALCC	ENSG00000259321.1	RP11-468E2.5	0.34	0.00	7.32E-01	0.00	0.04	3.71E-05	9	23	23	9.13E-01	Esophagus_Mucosa
ALCC	ENSG00000277494.1	GPIHBP1	0.34	0.00	7.32E-01	0.01	0.18	1.42E-19	12	23	23	9.13E-01	Esophagus_Mucosa
ALCC	ENSG00000168255.19	POLR2J3	-0.34	0.00	7.32E-01	0.02	0.07	7.41E-08	15	43	43	9.13E-01	Esophagus_Mucosa
ALCC	ENSG00000135069.13	PSAT1	0.34	0.01	7.32E-01	0.00	0.05	3.83E-06	14	27	27	9.13E-01	Esophagus_Mucosa
ALCC	ENSG00000088899.14	LZTS3	-0.34	-0.01	7.32E-01	0.00	0.08	7.69E-09	8	27	27	9.13E-01	Esophagus_Mucosa
ALCC	ENSG00000281538.1	RP4-669P10.20	0.34	0.00	7.32E-01	0.01	0.01	2.43E-02	12	26	26	9.13E-01	Esophagus_Mucosa
ALCC	ENSG00000165055.15	METTL2B	-0.34	0.00	7.33E-01	0.03	0.32	1.09E-37	56	72	72	9.13E-01	Esophagus_Mucosa
ALCC	ENSG00000138771.14	SHROOM3	0.34	0.01	7.33E-01	0.00	0.05	5.91E-06	27	38	38	9.13E-01	Esophagus_Mucosa
ALCC	ENSG00000264343.5	NOTCH2NL	-0.34	-0.01	7.33E-01	0.00	0.02	4.22E-03	6	40	40	9.13E-01	Esophagus_Mucosa
ALCC	ENSG00000128652.11	HOXD3	-0.34	0.00	7.33E-01	0.01	0.06	2.91E-07	55	85	85	9.13E-01	Esophagus_Mucosa
ALCC	ENSG00000178172.6	SPINK6	0.34	0.00	7.33E-01	0.02	0.30	1.53E-35	18	52	52	9.13E-01	Esophagus_Mucosa
ALCC	ENSG00000146918.19	NCAPG2	0.34	0.01	7.33E-01	0.00	0.02	6.19E-03	10	25	25	9.13E-01	Esophagus_Mucosa
ALCC	ENSG00000055732.12	MCOLN3	-0.34	0.00	7.33E-01	0.01	0.12	4.78E-13	18	22	22	9.13E-01	Esophagus_Mucosa
ALCC	ENSG00000185664.14	PMEL	-0.34	0.00	7.33E-01	0.02	0.05	1.54E-05	15	28	28	9.13E-01	Esophagus_Mucosa
ALCC	ENSG00000130300.8	PLVAP	0.34	0.00	7.34E-01	0.01	0.14	4.79E-15	5	6	6	9.13E-01	Esophagus_Mucosa
ALCC	ENSG00000166435.15	XRRA1	-0.34	0.00	7.34E-01	0.29	0.74	1.17E-147	18	24	24	9.13E-01	Esophagus_Mucosa
ALCC	ENSG00000183291.15	SELENOF	0.34	0.01	7.34E-01	0.00	0.08	8.72E-09	14	35	35	9.13E-01	Esophagus_Mucosa
ALCC	ENSG00000013306.15	SLC25A39	-0.34	-0.02	7.34E-01	0.00	0.03	9.99E-04	6	19	19	9.13E-01	Esophagus_Mucosa
ALCC	ENSG00000136492.8	BRIP1	0.34	0.01	7.34E-01	0.00	0.09	1.98E-09	2	10	10	9.13E-01	Esophagus_Mucosa
ALCC	ENSG00000278107.1	RP11-162A12.4	-0.34	-0.01	7.34E-01	0.00	0.03	3.83E-04	6	16	16	9.13E-01	Esophagus_Mucosa
ALCC	ENSG00000155846.16	PPARGC1B	-0.34	0.00	7.34E-01	0.00	0.10	1.83E-11	24	46	46	9.13E-01	Esophagus_Mucosa
ALCC	ENSG00000104055.15	TGM5	-0.34	-0.01	7.34E-01	0.00	0.09	1.52E-09	9	37	37	9.13E-01	Esophagus_Mucosa
ALCC	ENSG00000234608.7	MAPKAPK5-AS1	-0.34	0.00	7.34E-01	0.01	0.03	3.51E-04	17	44	44	9.13E-01	Esophagus_Mucosa
ALCC	ENSG00000126460.10	PRRG2	0.34	0.03	7.34E-01	0.00	0.03	1.42E-03	4	15	15	9.13E-01	Esophagus_Mucosa
ALCC	ENSG00000235884.3	LINC00941	-0.34	0.00	7.35E-01	0.01	0.16	2.98E-17	15	31	31	9.13E-01	Esophagus_Mucosa
ALCC	ENSG00000100461.17	RBM23	0.34	0.00	7.35E-01	0.02	0.11	1.05E-11	22	45	45	9.13E-01	Esophagus_Mucosa
ALCC	ENSG00000124253.10	PCK1	-0.34	-0.01	7.35E-01	0.00	0.03	2.50E-04	11	31	31	9.13E-01	Esophagus_Mucosa
ALCC	ENSG00000163399.15	ATP1A1	-0.34	0.00	7.35E-01	0.00	0.05	7.90E-06	42	63	63	9.13E-01	Esophagus_Mucosa
ALCC	ENSG00000068650.18	ATP11A	-0.34	-0.01	7.35E-01	0.00	0.09	2.60E-10	2	4	4	9.13E-01	Esophagus_Mucosa
ALCC	ENSG00000103356.15	EARS2	0.34	0.00	7.35E-01	0.01	0.21	4.36E-23	11	24	24	9.13E-01	Esophagus_Mucosa
ALCC	ENSG00000108091.10	CCDC6	0.34	0.01	7.35E-01	0.00	0.08	9.28E-09	12	27	27	9.13E-01	Esophagus_Mucosa
ALCC	ENSG00000283992.1	LYNX1	-0.34	0.00	7.35E-01	0.00	0.06	3.13E-07	28	41	41	9.13E-01	Esophagus_Mucosa
ALCC	ENSG00000158869.10	FCER1G	-0.34	-0.10	7.35E-01	0.00	0.02	1.40E-03	1	4	4	9.13E-01	Esophagus_Mucosa
ALCC	ENSG00000131398.13	KCNC3	0.34	0.00	7.35E-01	0.01	0.07	7.96E-08	25	47	47	9.13E-01	Esophagus_Mucosa
ALCC	ENSG00000224032.6	EPB41L4A-AS1	0.34	0.01	7.35E-01	0.00	0.01	2.98E-02	17	36	36	9.13E-01	Esophagus_Mucosa
ALCC	ENSG00000172828.12	CES3	0.34	0.00	7.36E-01	0.03	0.17	9.75E-19	31	43	43	9.13E-01	Esophagus_Mucosa
ALCC	ENSG00000205362.11	MT1A	-0.34	0.00	7.36E-01	0.01	0.08	1.03E-08	35	55	55	9.13E-01	Esophagus_Mucosa
ALCC	ENSG00000128973.12	CLN6	-0.34	-0.02	7.36E-01	0.00	0.06	3.17E-07	9	24	24	9.13E-01	Esophagus_Mucosa
ALCC	ENSG00000100403.11	ZC3H7B	-0.34	-0.01	7.36E-01	0.00	0.03	1.21E-03	18	27	27	9.13E-01	Esophagus_Mucosa
ALCC	ENSG00000162994.15	CLHC1	0.34	0.00	7.36E-01	0.08	0.46	9.80E-61	80	113	113	9.13E-01	Esophagus_Mucosa
ALCC	ENSG00000196678.13	ERI2	0.34	0.01	7.36E-01	0.00	0.05	4.60E-06	9	19	19	9.13E-01	Esophagus_Mucosa
ALCC	ENSG00000163006.11	CCDC138	0.34	0.00	7.36E-01	0.00	0.06	1.92E-07	21	27	27	9.13E-01	Esophagus_Mucosa
ALCC	ENSG00000160321.14	ZNF208	0.34	0.00	7.36E-01	0.01	0.12	1.17E-12	55	93	93	9.13E-01	Esophagus_Mucosa
ALCC	ENSG00000187105.8	HEATR4	0.34	0.01	7.36E-01	0.00	0.11	7.87E-12	5	22	22	9.13E-01	Esophagus_Mucosa
ALCC	ENSG00000173421.16	CCDC36	0.34	0.00	7.36E-01	0.02	0.07	1.26E-07	40	49	49	9.13E-01	Esophagus_Mucosa
ALCC	ENSG00000183066.14	WBP2NL	0.34	0.00	7.37E-01	0.00	0.06	4.29E-07	13	16	16	9.13E-01	Esophagus_Mucosa
ALCC	ENSG00000138768.14	USO1	-0.34	-0.01	7.37E-01	0.00	0.02	1.31E-02	5	5	5	9.13E-01	Esophagus_Mucosa
ALCC	ENSG00000185651.14	UBE2L3	-0.34	-0.01	7.37E-01	0.00	0.11	9.26E-12	11	17	17	9.13E-01	Esophagus_Mucosa
ALCC	ENSG00000015532.9	XYLT2	0.34	0.01	7.37E-01	0.00	0.06	7.15E-07	13	20	20	9.13E-01	Esophagus_Mucosa
ALCC	ENSG00000141574.7	SECTM1	-0.34	0.00	7.38E-01	0.01	0.12	5.46E-13	21	38	38	9.13E-01	Esophagus_Mucosa
ALCC	ENSG00000270154.1	RP11-419I17.2	0.33	0.00	7.38E-01	0.01	0.03	1.88E-04	13	23	23	9.13E-01	Esophagus_Mucosa
ALCC	ENSG00000172590.18	MRPL52	-0.33	-0.01	7.38E-01	0.00	0.05	5.95E-06	3	10	10	9.13E-01	Esophagus_Mucosa
ALCC	ENSG00000164022.16	AIMP1	0.33	0.01	7.38E-01	0.00	0.03	5.27E-04	3	3	3	9.14E-01	Esophagus_Mucosa
ALCC	ENSG00000186281.12	GPAT2	0.33	0.00	7.39E-01	0.01	0.01	4.32E-02	17	45	45	9.14E-01	Esophagus_Mucosa
ALCC	ENSG00000149554.12	CHEK1	-0.33	-0.01	7.39E-01	0.00	0.05	1.15E-05	5	11	11	9.14E-01	Esophagus_Mucosa
ALCC	ENSG00000013503.9	POLR3B	0.33	0.08	7.39E-01	0.00	0.03	2.17E-04	1	5	5	9.14E-01	Esophagus_Mucosa
ALCC	ENSG00000005156.11	LIG3	0.33	0.00	7.39E-01	0.01	0.40	1.47E-49	18	44	44	9.14E-01	Esophagus_Mucosa
ALCC	ENSG00000250786.1	SNHG18	-0.33	0.00	7.39E-01	0.02	0.45	1.61E-58	38	89	89	9.14E-01	Esophagus_Mucosa
ALCC	ENSG00000142327.12	RNPEPL1	-0.33	-0.01	7.39E-01	0.00	0.04	8.88E-05	5	17	17	9.14E-01	Esophagus_Mucosa
ALCC	ENSG00000231106.2	LINC01436	-0.33	0.00	7.39E-01	0.04	0.37	1.51E-45	11	14	14	9.14E-01	Esophagus_Mucosa
ALCC	ENSG00000138411.10	HECW2	-0.33	0.00	7.40E-01	0.01	0.12	2.71E-13	38	62	62	9.14E-01	Esophagus_Mucosa
ALCC	ENSG00000115355.15	CCDC88A	0.33	0.02	7.40E-01	0.00	0.05	1.44E-05	16	44	44	9.14E-01	Esophagus_Mucosa
ALCC	ENSG00000196284.15	SUPT3H	0.33	0.02	7.40E-01	0.00	0.17	1.94E-18	6	41	41	9.14E-01	Esophagus_Mucosa
ALCC	ENSG00000182923.16	CEP63	0.33	0.00	7.40E-01	0.01	0.31	1.69E-36	12	39	39	9.14E-01	Esophagus_Mucosa
ALCC	ENSG00000270020.1	RP11-463O9.9	-0.33	0.00	7.40E-01	0.02	0.32	1.09E-37	14	60	60	9.14E-01	Esophagus_Mucosa
ALCC	ENSG00000205611.4	LINC01597	0.33	0.00	7.40E-01	0.00	0.05	6.42E-06	3	14	14	9.14E-01	Esophagus_Mucosa
ALCC	ENSG00000149273.14	RPS3	-0.33	-0.01	7.40E-01	0.00	0.03	1.45E-03	38	54	54	9.14E-01	Esophagus_Mucosa
ALCC	ENSG00000124785.8	NRN1	-0.33	-0.01	7.40E-01	0.00	0.05	1.93E-06	15	38	38	9.14E-01	Esophagus_Mucosa
ALCC	ENSG00000128709.12	HOXD9	-0.33	0.00	7.40E-01	0.00	0.03	1.35E-03	30	44	44	9.14E-01	Esophagus_Mucosa
ALCC	ENSG00000087266.15	SH3BP2	0.33	0.01	7.41E-01	0.00	0.07	4.04E-08	7	20	20	9.14E-01	Esophagus_Mucosa
ALCC	ENSG00000147852.15	VLDLR	0.33	0.01	7.41E-01	0.00	0.05	1.06E-05	22	42	42	9.15E-01	Esophagus_Mucosa
ALCC	ENSG00000128294.15	TPST2	-0.33	0.00	7.42E-01	0.01	0.19	4.45E-20	35	106	106	9.16E-01	Esophagus_Mucosa
ALCC	ENSG00000178934.4	LGALS7B	-0.33	0.00	7.42E-01	0.30	0.72	2.38E-139	8	10	10	9.16E-01	Esophagus_Mucosa
ALCC	ENSG00000226887.7	ERVMER34-1	0.33	0.01	7.43E-01	0.00	0.02	1.78E-03	6	8	8	9.16E-01	Esophagus_Mucosa
ALCC	ENSG00000198721.12	ECI2	0.33	0.00	7.43E-01	0.01	0.13	2.70E-15	21	32	32	9.16E-01	Esophagus_Mucosa
ALCC	ENSG00000164749.11	HNF4G	0.33	0.00	7.43E-01	0.00	0.03	3.66E-04	32	57	57	9.16E-01	Esophagus_Mucosa
ALCC	ENSG00000132274.15	TRIM22	0.33	0.01	7.43E-01	0.00	0.03	1.20E-03	3	3	3	9.16E-01	Esophagus_Mucosa
ALCC	ENSG00000197362.14	ZNF786	0.33	0.00	7.43E-01	0.05	0.29	1.31E-33	10	10	10	9.16E-01	Esophagus_Mucosa
ALCC	ENSG00000095564.13	BTAF1	-0.33	-0.02	7.44E-01	0.00	0.04	1.49E-04	20	33	33	9.17E-01	Esophagus_Mucosa
ALCC	ENSG00000086504.15	MRPL28	-0.33	0.00	7.44E-01	0.01	0.30	8.34E-35	5	11	11	9.17E-01	Esophagus_Mucosa
ALCC	ENSG00000088387.18	DOCK9	-0.33	-0.01	7.44E-01	0.00	0.08	3.89E-09	33	38	38	9.17E-01	Esophagus_Mucosa
ALCC	ENSG00000131355.14	ADGRE3	0.33	0.00	7.44E-01	0.01	0.01	2.84E-02	24	67	67	9.17E-01	Esophagus_Mucosa
ALCC	ENSG00000100056.11	DGCR14	0.33	0.00	7.44E-01	0.01	0.13	2.20E-14	54	135	135	9.17E-01	Esophagus_Mucosa
ALCC	ENSG00000171970.12	ZNF57	-0.33	-0.08	7.44E-01	0.00	0.04	6.68E-05	1	10	10	9.17E-01	Esophagus_Mucosa
ALCC	ENSG00000164756.12	SLC30A8	0.33	0.01	7.45E-01	0.00	0.07	9.00E-08	19	43	43	9.17E-01	Esophagus_Mucosa
ALCC	ENSG00000272361.2	GS1-166A23.2	0.33	0.00	7.45E-01	0.02	0.09	1.80E-10	15	34	34	9.17E-01	Esophagus_Mucosa
ALCC	ENSG00000163959.9	SLC51A	0.33	0.00	7.45E-01	0.01	0.10	3.99E-11	6	8	8	9.17E-01	Esophagus_Mucosa
ALCC	ENSG00000166037.10	CEP57	0.33	0.00	7.45E-01	0.03	0.25	5.16E-29	44	53	53	9.17E-01	Esophagus_Mucosa
ALCC	ENSG00000197142.10	ACSL5	0.32	0.01	7.45E-01	0.00	0.02	5.94E-03	6	23	23	9.17E-01	Esophagus_Mucosa
ALCC	ENSG00000239779.6	WBP1	0.32	0.01	7.45E-01	0.00	0.06	6.72E-07	9	26	26	9.17E-01	Esophagus_Mucosa
ALCC	ENSG00000105793.15	GTPBP10	-0.32	0.00	7.46E-01	0.02	0.17	2.27E-19	51	63	63	9.18E-01	Esophagus_Mucosa
ALCC	ENSG00000126231.13	PROZ	-0.32	0.00	7.46E-01	0.01	0.13	7.94E-14	15	27	27	9.18E-01	Esophagus_Mucosa
ALCC	ENSG00000165322.17	ARHGAP12	0.32	0.01	7.46E-01	0.00	0.02	9.82E-03	2	2	2	9.18E-01	Esophagus_Mucosa
ALCC	ENSG00000177359.17	OVOS2	0.32	0.01	7.46E-01	0.00	0.16	2.23E-17	9	37	37	9.18E-01	Esophagus_Mucosa
ALCC	ENSG00000259865.1	RP11-488L18.10	-0.32	0.00	7.47E-01	0.01	0.32	5.21E-37	36	75	75	9.18E-01	Esophagus_Mucosa
ALCC	ENSG00000188738.14	FSIP2	0.32	0.00	7.47E-01	0.00	0.03	2.16E-04	9	14	14	9.18E-01	Esophagus_Mucosa
ALCC	ENSG00000160961.11	ZNF333	0.32	0.01	7.47E-01	0.00	0.17	7.08E-19	4	13	13	9.18E-01	Esophagus_Mucosa
ALCC	ENSG00000247317.3	RP11-273G15.2	0.32	0.00	7.47E-01	0.00	0.07	2.06E-08	5	13	13	9.18E-01	Esophagus_Mucosa
ALCC	ENSG00000141294.9	LRRC46	-0.32	0.00	7.47E-01	0.03	0.08	9.48E-09	19	23	23	9.18E-01	Esophagus_Mucosa
ALCC	ENSG00000176024.17	ZNF613	-0.32	-0.01	7.47E-01	0.00	0.04	2.86E-05	8	18	18	9.18E-01	Esophagus_Mucosa
ALCC	ENSG00000188707.5	ZBED6CL	0.32	0.00	7.47E-01	0.05	0.37	6.75E-45	8	14	14	9.18E-01	Esophagus_Mucosa
ALCC	ENSG00000188549.12	C15orf52	0.32	0.02	7.48E-01	0.00	0.09	5.70E-10	10	25	25	9.18E-01	Esophagus_Mucosa
ALCC	ENSG00000135624.15	CCT7	-0.32	-0.04	7.48E-01	0.00	0.06	1.23E-06	13	37	37	9.18E-01	Esophagus_Mucosa
ALCC	ENSG00000119950.20	MXI1	-0.32	0.00	7.48E-01	0.00	0.11	1.69E-12	37	90	90	9.18E-01	Esophagus_Mucosa
ALCC	ENSG00000171806.11	METTL18	0.32	0.00	7.48E-01	0.06	0.36	1.02E-43	54	54	54	9.18E-01	Esophagus_Mucosa
ALCC	ENSG00000140297.12	GCNT3	0.32	0.01	7.48E-01	0.00	0.03	3.45E-04	13	23	23	9.19E-01	Esophagus_Mucosa
ALCC	ENSG00000179909.15	ZNF154	0.32	0.02	7.48E-01	0.00	0.01	3.24E-02	8	14	14	9.19E-01	Esophagus_Mucosa
ALCC	ENSG00000215012.8	C22orf29	-0.32	-0.40	7.48E-01	0.00	0.05	1.02E-05	1	9	9	9.19E-01	Esophagus_Mucosa
ALCC	ENSG00000140650.11	PMM2	0.32	0.00	7.49E-01	0.00	0.16	6.80E-18	9	23	23	9.19E-01	Esophagus_Mucosa
ALCC	ENSG00000161010.14	MRNIP	0.32	0.00	7.49E-01	0.00	0.02	2.32E-03	9	14	14	9.19E-01	Esophagus_Mucosa
ALCC	ENSG00000050393.11	MCUR1	-0.32	-0.01	7.49E-01	0.00	0.07	8.14E-08	7	18	18	9.19E-01	Esophagus_Mucosa
ALCC	ENSG00000168398.6	BDKRB2	-0.32	0.00	7.49E-01	0.01	0.08	1.27E-08	24	50	50	9.19E-01	Esophagus_Mucosa
ALCC	ENSG00000126432.13	PRDX5	-0.32	-0.01	7.49E-01	0.00	0.07	1.81E-07	35	43	43	9.19E-01	Esophagus_Mucosa
ALCC	ENSG00000108107.14	RPL28	-0.32	-0.02	7.50E-01	0.00	0.18	3.46E-19	9	30	30	9.19E-01	Esophagus_Mucosa
ALCC	ENSG00000123146.19	ADGRE5	-0.32	-0.03	7.50E-01	0.00	0.11	3.19E-12	3	9	9	9.20E-01	Esophagus_Mucosa
ALCC	ENSG00000189366.9	ALG1L	0.32	0.00	7.50E-01	0.09	0.24	4.01E-27	24	48	48	9.20E-01	Esophagus_Mucosa
ALCC	ENSG00000266490.1	CTD-2349P21.9	0.32	0.02	7.50E-01	0.00	0.03	2.30E-04	2	8	8	9.20E-01	Esophagus_Mucosa
ALCC	ENSG00000105357.15	MYH14	0.32	0.00	7.51E-01	0.01	0.14	5.23E-15	15	21	21	9.20E-01	Esophagus_Mucosa
ALCC	ENSG00000164237.8	CMBL	0.32	0.01	7.51E-01	0.00	0.07	6.43E-08	3	5	5	9.20E-01	Esophagus_Mucosa
ALCC	ENSG00000167920.8	TMEM99	0.32	0.01	7.52E-01	0.00	0.15	6.94E-16	5	12	12	9.21E-01	Esophagus_Mucosa
ALCC	ENSG00000176155.18	CCDC57	-0.32	0.00	7.52E-01	0.01	0.27	2.50E-30	30	34	34	9.21E-01	Esophagus_Mucosa
ALCC	ENSG00000260088.1	RP11-92G12.3	-0.32	0.00	7.52E-01	0.05	0.17	3.11E-19	22	25	25	9.21E-01	Esophagus_Mucosa
ALCC	ENSG00000198625.12	MDM4	-0.32	-0.01	7.52E-01	0.00	0.02	1.46E-03	2	16	16	9.21E-01	Esophagus_Mucosa
ALCC	ENSG00000124172.9	ATP5E	0.32	0.02	7.52E-01	0.00	0.06	3.57E-07	8	27	27	9.21E-01	Esophagus_Mucosa
ALCC	ENSG00000008130.15	NADK	-0.32	-0.03	7.53E-01	0.00	0.04	1.35E-04	1	7	7	9.21E-01	Esophagus_Mucosa
ALCC	ENSG00000169016.16	E2F6	0.32	0.01	7.53E-01	0.00	0.01	3.29E-02	22	50	50	9.21E-01	Esophagus_Mucosa
ALCC	ENSG00000198515.13	CNGA1	-0.32	0.00	7.53E-01	0.04	0.25	7.63E-28	42	59	59	9.21E-01	Esophagus_Mucosa
ALCC	ENSG00000103852.12	TTC23	0.31	0.01	7.53E-01	0.00	0.16	7.24E-17	7	28	28	9.21E-01	Esophagus_Mucosa
ALCC	ENSG00000124249.6	KCNK15	-0.31	0.00	7.53E-01	0.01	0.10	9.70E-11	17	35	35	9.21E-01	Esophagus_Mucosa
ALCC	ENSG00000187527.10	ATP13A5	0.31	0.00	7.53E-01	0.01	0.06	5.14E-07	24	42	42	9.21E-01	Esophagus_Mucosa
ALCC	ENSG00000167656.4	LY6D	0.31	0.00	7.53E-01	0.01	0.32	5.59E-38	6	12	12	9.21E-01	Esophagus_Mucosa
ALCC	ENSG00000277151.1	RP11-380B4.3	0.31	0.00	7.53E-01	0.00	0.02	6.54E-03	15	31	31	9.21E-01	Esophagus_Mucosa
ALCC	ENSG00000092758.15	COL9A3	0.31	0.02	7.53E-01	0.00	0.02	4.14E-03	5	25	25	9.21E-01	Esophagus_Mucosa
ALCC	ENSG00000165072.9	MAMDC2	-0.31	-0.02	7.53E-01	0.00	0.03	1.97E-04	13	21	21	9.21E-01	Esophagus_Mucosa
ALCC	ENSG00000182240.15	BACE2	0.31	0.00	7.53E-01	0.00	0.15	2.72E-16	8	35	35	9.21E-01	Esophagus_Mucosa
ALCC	ENSG00000153294.11	ADGRF4	0.31	0.01	7.54E-01	0.00	0.03	1.33E-03	12	27	27	9.21E-01	Esophagus_Mucosa
ALCC	ENSG00000140400.16	MAN2C1	0.31	0.00	7.54E-01	0.05	0.62	2.22E-101	11	17	17	9.21E-01	Esophagus_Mucosa
ALCC	ENSG00000166436.15	TRIM66	-0.31	0.00	7.54E-01	0.14	0.64	1.53E-106	18	21	21	9.21E-01	Esophagus_Mucosa
ALCC	ENSG00000115257.15	PCSK4	0.31	0.00	7.54E-01	0.00	0.21	1.49E-23	3	9	9	9.21E-01	Esophagus_Mucosa
ALCC	ENSG00000183662.10	FAM19A1	-0.31	-0.01	7.54E-01	0.00	0.15	9.37E-17	7	10	10	9.21E-01	Esophagus_Mucosa
ALCC	ENSG00000189058.8	APOD	-0.31	0.00	7.54E-01	0.01	0.03	1.00E-03	24	45	45	9.21E-01	Esophagus_Mucosa
ALCC	ENSG00000138286.14	FAM149B1	0.31	0.01	7.55E-01	0.00	0.03	1.25E-03	29	33	33	9.22E-01	Esophagus_Mucosa
ALCC	ENSG00000188976.10	NOC2L	0.31	0.00	7.55E-01	0.00	0.09	5.64E-10	14	31	31	9.22E-01	Esophagus_Mucosa
ALCC	ENSG00000198874.12	TYW1	-0.31	0.00	7.55E-01	0.09	0.52	7.89E-75	31	46	46	9.22E-01	Esophagus_Mucosa
ALCC	ENSG00000197448.13	GSTK1	-0.31	-0.01	7.56E-01	0.00	0.06	4.14E-07	6	7	7	9.23E-01	Esophagus_Mucosa
ALCC	ENSG00000167711.13	SERPINF2	-0.31	-0.06	7.56E-01	0.00	0.19	4.71E-20	3	34	34	9.23E-01	Esophagus_Mucosa
ALCC	ENSG00000188089.13	PLA2G4E	-0.31	-0.01	7.56E-01	0.00	0.09	1.69E-09	4	12	12	9.23E-01	Esophagus_Mucosa
ALCC	ENSG00000137831.14	UACA	-0.31	-0.01	7.56E-01	0.00	0.03	6.63E-04	20	29	29	9.23E-01	Esophagus_Mucosa
ALCC	ENSG00000166823.5	MESP1	0.31	0.00	7.56E-01	0.01	0.19	1.35E-20	14	39	39	9.23E-01	Esophagus_Mucosa
ALCC	ENSG00000186684.12	CYP27C1	0.31	0.01	7.57E-01	0.00	0.12	1.04E-12	9	36	36	9.23E-01	Esophagus_Mucosa
ALCC	ENSG00000151725.11	CENPU	0.31	0.00	7.57E-01	0.07	0.65	8.84E-110	78	117	117	9.23E-01	Esophagus_Mucosa
ALCC	ENSG00000166262.15	FAM227B	0.31	0.00	7.57E-01	0.01	0.04	5.30E-05	31	37	37	9.23E-01	Esophagus_Mucosa
ALCC	ENSG00000118200.14	CAMSAP2	-0.31	0.00	7.57E-01	0.02	0.14	1.39E-14	37	66	66	9.23E-01	Esophagus_Mucosa
ALCC	ENSG00000100911.15	PSME2	0.31	0.02	7.57E-01	0.00	0.02	2.73E-03	5	5	5	9.23E-01	Esophagus_Mucosa
ALCC	ENSG00000146463.11	ZMYM4	0.31	0.00	7.57E-01	0.01	0.06	6.59E-07	28	60	60	9.23E-01	Esophagus_Mucosa
ALCC	ENSG00000171217.5	CLDN20	-0.31	0.00	7.57E-01	0.01	0.03	2.92E-04	16	37	37	9.23E-01	Esophagus_Mucosa
ALCC	ENSG00000139620.12	KANSL2	-0.31	0.00	7.57E-01	0.03	0.24	3.22E-27	21	30	30	9.23E-01	Esophagus_Mucosa
ALCC	ENSG00000145741.15	BTF3	-0.31	-0.03	7.58E-01	0.00	0.04	4.89E-05	11	22	22	9.23E-01	Esophagus_Mucosa
ALCC	ENSG00000187994.13	RINL	0.31	0.00	7.58E-01	0.00	0.14	6.41E-15	14	18	18	9.23E-01	Esophagus_Mucosa
ALCC	ENSG00000155011.8	DKK2	0.31	0.00	7.58E-01	0.02	0.02	2.69E-03	45	69	69	9.23E-01	Esophagus_Mucosa
ALCC	ENSG00000153531.13	ADPRHL1	0.31	0.02	7.58E-01	0.00	0.01	3.11E-02	1	14	14	9.23E-01	Esophagus_Mucosa
ALCC	ENSG00000179630.10	LACC1	-0.31	-0.01	7.58E-01	0.00	0.08	5.68E-09	7	14	14	9.23E-01	Esophagus_Mucosa
ALCC	ENSG00000023697.12	DERA	0.31	0.18	7.59E-01	0.00	0.04	3.56E-05	1	6	6	9.23E-01	Esophagus_Mucosa
ALCC	ENSG00000115159.15	GPD2	0.31	0.01	7.59E-01	0.00	0.02	1.77E-03	9	32	32	9.23E-01	Esophagus_Mucosa
ALCC	ENSG00000187840.4	EIF4EBP1	-0.31	-0.03	7.59E-01	0.00	0.02	5.19E-03	8	19	19	9.23E-01	Esophagus_Mucosa
ALCC	ENSG00000259178.1	CTD-2184D3.3	-0.31	0.00	7.59E-01	0.01	0.01	1.79E-02	8	41	41	9.23E-01	Esophagus_Mucosa
ALCC	ENSG00000223891.5	OSER1-AS1	0.31	0.01	7.59E-01	0.00	0.19	7.45E-21	18	30	30	9.23E-01	Esophagus_Mucosa
ALCC	ENSG00000153815.16	CMIP	-0.31	-0.07	7.59E-01	0.00	0.06	7.89E-07	7	15	15	9.23E-01	Esophagus_Mucosa
ALCC	ENSG00000164896.19	FASTK	-0.31	-0.01	7.59E-01	0.00	0.09	1.53E-09	9	25	25	9.23E-01	Esophagus_Mucosa
ALCC	ENSG00000198182.12	ZNF607	-0.31	0.00	7.59E-01	0.02	0.21	5.67E-23	33	54	54	9.23E-01	Esophagus_Mucosa
ALCC	ENSG00000204149.10	AGAP6	-0.31	0.00	7.59E-01	0.02	0.38	8.11E-47	22	42	42	9.23E-01	Esophagus_Mucosa
ALCC	ENSG00000168724.14	DNAJC21	0.31	0.00	7.60E-01	0.01	0.15	1.53E-16	42	73	73	9.24E-01	Esophagus_Mucosa
ALCC	ENSG00000224307.1	RP11-344B5.2	-0.31	-0.01	7.60E-01	0.00	0.11	2.05E-12	4	21	21	9.24E-01	Esophagus_Mucosa
ALCC	ENSG00000146416.17	AIG1	0.31	0.02	7.60E-01	0.00	0.07	3.23E-08	2	14	14	9.24E-01	Esophagus_Mucosa
ALCC	ENSG00000283073.1	RP11-834C11.15	0.31	0.00	7.60E-01	0.02	0.04	3.52E-05	16	30	30	9.24E-01	Esophagus_Mucosa
ALCC	ENSG00000220205.8	VAMP2	-0.30	-0.01	7.60E-01	0.00	0.03	2.89E-04	12	31	31	9.24E-01	Esophagus_Mucosa
ALCC	ENSG00000267855.5	NDUFA7	0.30	0.01	7.61E-01	0.00	0.06	7.50E-07	22	35	35	9.24E-01	Esophagus_Mucosa
ALCC	ENSG00000170542.5	SERPINB9	0.30	0.00	7.61E-01	0.00	0.22	1.87E-24	25	84	84	9.24E-01	Esophagus_Mucosa
ALCC	ENSG00000170484.9	KRT74	-0.30	0.00	7.61E-01	0.00	0.06	1.32E-07	30	36	36	9.24E-01	Esophagus_Mucosa
ALCC	ENSG00000187905.10	LRRC74B	-0.30	0.00	7.61E-01	0.01	0.09	1.54E-09	10	17	17	9.24E-01	Esophagus_Mucosa
ALCC	ENSG00000131626.16	PPFIA1	0.30	0.00	7.61E-01	0.01	0.31	2.40E-37	13	28	28	9.24E-01	Esophagus_Mucosa
ALCC	ENSG00000119979.16	FAM45A	0.30	0.01	7.61E-01	0.00	0.04	8.19E-05	17	22	22	9.24E-01	Esophagus_Mucosa
ALCC	ENSG00000130202.9	NECTIN2	-0.30	-0.01	7.61E-01	0.00	0.06	2.43E-07	13	31	31	9.24E-01	Esophagus_Mucosa
ALCC	ENSG00000255455.2	RP11-890B15.3	-0.30	0.00	7.62E-01	0.01	0.08	1.69E-08	15	16	16	9.24E-01	Esophagus_Mucosa
ALCC	ENSG00000203279.3	RP11-498P14.5	-0.30	0.00	7.62E-01	0.06	0.17	3.73E-19	15	19	19	9.24E-01	Esophagus_Mucosa
ALCC	ENSG00000164946.19	FREM1	-0.30	-0.03	7.62E-01	0.00	0.09	5.94E-10	2	13	13	9.24E-01	Esophagus_Mucosa
ALCC	ENSG00000170266.15	GLB1	0.30	0.02	7.62E-01	0.00	0.02	3.14E-03	2	13	13	9.24E-01	Esophagus_Mucosa
ALCC	ENSG00000197124.11	ZNF682	-0.30	0.00	7.62E-01	0.02	0.10	4.66E-11	27	49	49	9.24E-01	Esophagus_Mucosa
ALCC	ENSG00000135362.13	PRR5L	0.30	0.00	7.62E-01	0.00	0.02	1.70E-03	16	23	23	9.24E-01	Esophagus_Mucosa
ALCC	ENSG00000164393.8	ADGRF2	-0.30	0.00	7.62E-01	0.06	0.36	1.85E-43	51	55	55	9.24E-01	Esophagus_Mucosa
ALCC	ENSG00000157445.14	CACNA2D3	0.30	0.08	7.62E-01	0.00	0.10	1.86E-10	1	11	11	9.24E-01	Esophagus_Mucosa
ALCC	ENSG00000272732.1	RP5-1159O4.2	-0.30	-0.01	7.62E-01	0.00	0.11	3.81E-12	5	38	38	9.24E-01	Esophagus_Mucosa
ALCC	ENSG00000187689.9	AMTN	-0.30	0.00	7.62E-01	0.08	0.39	1.32E-47	5	13	13	9.24E-01	Esophagus_Mucosa
ALCC	ENSG00000277586.2	NEFL	-0.30	0.00	7.62E-01	0.17	0.42	3.08E-53	16	22	22	9.24E-01	Esophagus_Mucosa
ALCC	ENSG00000204237.4	OXLD1	0.30	0.00	7.63E-01	0.01	0.14	9.68E-16	15	23	23	9.24E-01	Esophagus_Mucosa
ALCC	ENSG00000168938.5	PPIC	-0.30	0.00	7.63E-01	0.01	0.06	9.19E-07	34	67	67	9.24E-01	Esophagus_Mucosa
ALCC	ENSG00000172399.5	MYOZ2	0.30	0.01	7.63E-01	0.00	0.01	2.82E-02	3	8	8	9.24E-01	Esophagus_Mucosa
ALCC	ENSG00000107242.17	PIP5K1B	0.30	0.01	7.64E-01	0.00	0.01	1.56E-02	7	9	9	9.24E-01	Esophagus_Mucosa
ALCC	ENSG00000174307.6	PHLDA3	0.30	0.01	7.64E-01	0.00	0.07	5.25E-08	14	37	37	9.24E-01	Esophagus_Mucosa
ALCC	ENSG00000196233.12	LCOR	-0.30	-0.01	7.64E-01	0.00	0.02	6.67E-03	15	51	51	9.24E-01	Esophagus_Mucosa
ALCC	ENSG00000123545.5	NDUFAF4	0.30	0.01	7.64E-01	0.00	0.07	5.88E-08	17	20	20	9.24E-01	Esophagus_Mucosa
ALCC	ENSG00000051341.13	POLQ	0.30	0.02	7.64E-01	0.00	0.05	4.61E-06	18	29	29	9.24E-01	Esophagus_Mucosa
ALCC	ENSG00000092203.13	TOX4	0.30	0.01	7.64E-01	0.00	0.05	2.99E-06	9	19	19	9.24E-01	Esophagus_Mucosa
ALCC	ENSG00000273759.1	RP4-563E14.1	0.30	0.05	7.64E-01	0.00	0.02	5.29E-03	4	12	12	9.24E-01	Esophagus_Mucosa
ALCC	ENSG00000101306.10	MYLK2	0.30	0.00	7.64E-01	0.00	0.07	4.11E-08	8	19	19	9.24E-01	Esophagus_Mucosa
ALCC	ENSG00000163584.17	RPL22L1	0.30	0.01	7.64E-01	0.00	0.02	1.91E-03	18	36	36	9.24E-01	Esophagus_Mucosa
ALCC	ENSG00000129128.12	SPCS3	-0.30	-0.01	7.64E-01	0.00	0.09	4.12E-10	40	63	63	9.24E-01	Esophagus_Mucosa
ALCC	ENSG00000198168.8	SVIP	0.30	0.00	7.64E-01	0.01	0.24	1.13E-26	13	38	38	9.24E-01	Esophagus_Mucosa
ALCC	ENSG00000245812.2	LINC02202	0.30	0.01	7.65E-01	0.00	0.06	1.22E-06	20	23	23	9.24E-01	Esophagus_Mucosa
ALCC	ENSG00000013810.18	TACC3	0.30	0.02	7.65E-01	0.00	0.02	7.61E-03	2	3	3	9.24E-01	Esophagus_Mucosa
ALCC	ENSG00000236849.5	LINC01474	0.30	0.02	7.65E-01	0.00	0.04	1.96E-05	8	45	45	9.24E-01	Esophagus_Mucosa
ALCC	ENSG00000148308.17	GTF3C5	-0.30	-0.01	7.65E-01	0.00	0.13	2.42E-14	19	44	44	9.24E-01	Esophagus_Mucosa
ALCC	ENSG00000099331.13	MYO9B	0.30	0.00	7.65E-01	0.01	0.02	1.76E-03	45	90	90	9.24E-01	Esophagus_Mucosa
ALCC	ENSG00000269713.7	NBPF9	-0.30	-0.22	7.65E-01	0.00	0.29	5.81E-33	1	25	25	9.24E-01	Esophagus_Mucosa
ALCC	ENSG00000272382.1	CTD-2035E11.4	-0.30	0.00	7.66E-01	0.01	0.03	1.01E-03	25	41	41	9.24E-01	Esophagus_Mucosa
ALCC	ENSG00000152558.14	TMEM123	-0.30	-0.04	7.66E-01	0.00	0.02	1.57E-03	4	10	10	9.24E-01	Esophagus_Mucosa
ALCC	ENSG00000253368.3	TRNP1	-0.30	-0.02	7.66E-01	0.00	0.03	1.26E-03	9	26	26	9.24E-01	Esophagus_Mucosa
ALCC	ENSG00000163673.7	DCLK3	0.30	0.00	7.66E-01	0.01	0.03	8.43E-04	10	13	13	9.24E-01	Esophagus_Mucosa
ALCC	ENSG00000152404.15	CWF19L2	-0.30	0.00	7.66E-01	0.02	0.11	1.64E-11	15	15	15	9.24E-01	Esophagus_Mucosa
ALCC	ENSG00000241322.10	CDRT1	-0.30	-0.01	7.66E-01	0.00	0.10	1.12E-10	28	55	55	9.24E-01	Esophagus_Mucosa
ALCC	ENSG00000173486.12	FKBP2	0.30	0.00	7.66E-01	0.00	0.15	2.70E-16	13	20	20	9.24E-01	Esophagus_Mucosa
ALCC	ENSG00000104722.13	NEFM	-0.30	0.00	7.66E-01	0.23	0.48	4.24E-65	17	19	19	9.24E-01	Esophagus_Mucosa
ALCC	ENSG00000213096.10	ZNF254	0.30	0.00	7.66E-01	0.00	0.20	2.51E-21	17	32	32	9.24E-01	Esophagus_Mucosa
ALCC	ENSG00000109929.9	SC5D	0.30	0.08	7.66E-01	0.00	0.16	3.13E-17	1	10	10	9.24E-01	Esophagus_Mucosa
ALCC	ENSG00000008988.9	RPS20	-0.30	0.00	7.66E-01	0.00	0.06	2.10E-07	28	37	37	9.24E-01	Esophagus_Mucosa
ALCC	ENSG00000174705.12	SH3PXD2B	0.30	0.02	7.67E-01	0.00	0.08	1.49E-08	10	17	17	9.24E-01	Esophagus_Mucosa
ALCC	ENSG00000162714.12	ZNF496	-0.30	-0.01	7.67E-01	0.00	0.12	6.47E-13	6	9	9	9.24E-01	Esophagus_Mucosa
ALCC	ENSG00000178951.8	ZBTB7A	0.30	0.02	7.67E-01	0.00	0.06	1.11E-06	10	29	29	9.24E-01	Esophagus_Mucosa
ALCC	ENSG00000153896.17	ZNF599	-0.30	-0.01	7.67E-01	0.00	0.02	1.70E-03	29	49	49	9.24E-01	Esophagus_Mucosa
ALCC	ENSG00000197496.5	SLC2A10	-0.30	0.00	7.67E-01	0.01	0.13	2.05E-14	35	57	57	9.24E-01	Esophagus_Mucosa
ALCC	ENSG00000136819.15	C9orf78	0.30	0.00	7.67E-01	0.01	0.11	1.99E-12	15	49	49	9.24E-01	Esophagus_Mucosa
ALCC	ENSG00000143575.14	HAX1	0.30	0.02	7.67E-01	0.00	0.02	2.34E-03	5	11	11	9.24E-01	Esophagus_Mucosa
ALCC	ENSG00000271584.2	RP11-89C3.4	-0.30	0.00	7.67E-01	0.01	0.11	1.13E-11	15	28	28	9.24E-01	Esophagus_Mucosa
ALCC	ENSG00000255142.1	AP006621.6	0.30	0.02	7.67E-01	0.00	0.20	5.11E-22	4	25	25	9.24E-01	Esophagus_Mucosa
ALCC	ENSG00000137185.11	ZSCAN9	0.30	0.01	7.67E-01	0.00	0.03	1.22E-03	10	11	11	9.24E-01	Esophagus_Mucosa
ALCC	ENSG00000049323.15	LTBP1	-0.30	-0.01	7.68E-01	0.00	0.02	6.73E-03	17	33	33	9.24E-01	Esophagus_Mucosa
ALCC	ENSG00000163605.14	PPP4R2	-0.30	-0.01	7.68E-01	0.00	0.02	1.16E-02	22	50	50	9.24E-01	Esophagus_Mucosa
ALCC	ENSG00000231028.8	LINC00271	0.30	0.00	7.68E-01	0.00	0.04	3.96E-05	7	9	9	9.24E-01	Esophagus_Mucosa
ALCC	ENSG00000130598.15	TNNI2	0.30	0.01	7.68E-01	0.00	0.06	1.21E-06	4	19	19	9.24E-01	Esophagus_Mucosa
ALCC	ENSG00000123104.11	ITPR2	0.29	0.00	7.68E-01	0.00	0.15	1.74E-16	33	74	74	9.24E-01	Esophagus_Mucosa
ALCC	ENSG00000118526.6	TCF21	0.29	0.01	7.69E-01	0.00	0.05	2.30E-06	7	27	27	9.25E-01	Esophagus_Mucosa
ALCC	ENSG00000052126.14	PLEKHA5	-0.29	-0.01	7.69E-01	0.00	0.09	1.70E-09	8	15	15	9.25E-01	Esophagus_Mucosa
ALCC	ENSG00000050767.15	COL23A1	-0.29	0.00	7.69E-01	0.01	0.10	3.96E-11	16	52	52	9.25E-01	Esophagus_Mucosa
ALCC	ENSG00000175591.11	P2RY2	0.29	0.02	7.69E-01	0.00	0.07	8.83E-08	2	4	4	9.25E-01	Esophagus_Mucosa
ALCC	ENSG00000198793.12	MTOR	0.29	0.01	7.69E-01	0.00	0.05	1.23E-05	7	28	28	9.25E-01	Esophagus_Mucosa
ALCC	ENSG00000167670.15	CHAF1A	-0.29	-0.01	7.69E-01	0.00	0.25	1.78E-28	7	16	16	9.25E-01	Esophagus_Mucosa
ALCC	ENSG00000092820.17	EZR	-0.29	-0.01	7.70E-01	0.00	0.03	1.37E-03	29	50	50	9.25E-01	Esophagus_Mucosa
ALCC	ENSG00000198466.11	ZNF587	-0.29	0.00	7.70E-01	0.01	0.17	7.98E-19	12	17	17	9.25E-01	Esophagus_Mucosa
ALCC	ENSG00000156273.15	BACH1	-0.29	-0.01	7.70E-01	0.00	0.02	3.36E-03	17	40	40	9.25E-01	Esophagus_Mucosa
ALCC	ENSG00000164983.7	TMEM65	-0.29	-0.01	7.70E-01	0.00	0.05	8.54E-06	37	57	57	9.25E-01	Esophagus_Mucosa
ALCC	ENSG00000165914.14	TTC7B	0.29	0.01	7.70E-01	0.00	0.03	9.48E-04	2	3	3	9.25E-01	Esophagus_Mucosa
ALCC	ENSG00000173706.12	HEG1	0.29	0.01	7.70E-01	0.00	0.13	8.71E-14	10	14	14	9.25E-01	Esophagus_Mucosa
ALCC	ENSG00000132466.18	ANKRD17	-0.29	-0.01	7.70E-01	0.00	0.03	6.70E-04	12	13	13	9.25E-01	Esophagus_Mucosa
ALCC	ENSG00000018236.14	CNTN1	0.29	0.00	7.71E-01	0.07	0.41	2.78E-51	26	45	45	9.25E-01	Esophagus_Mucosa
ALCC	ENSG00000198885.9	ITPRIPL1	-0.29	0.00	7.71E-01	0.05	0.28	2.51E-32	23	41	41	9.25E-01	Esophagus_Mucosa
ALCC	ENSG00000141404.15	GNAL	-0.29	0.00	7.71E-01	0.01	0.34	4.86E-40	14	67	67	9.25E-01	Esophagus_Mucosa
ALCC	ENSG00000169994.18	MYO7B	-0.29	0.00	7.71E-01	0.01	0.21	8.85E-23	28	57	57	9.25E-01	Esophagus_Mucosa
ALCC	ENSG00000156050.8	FAM161B	-0.29	0.00	7.71E-01	0.00	0.01	1.59E-02	18	26	26	9.26E-01	Esophagus_Mucosa
ALCC	ENSG00000063660.8	GPC1	0.29	0.01	7.72E-01	0.00	0.06	5.92E-07	10	28	28	9.26E-01	Esophagus_Mucosa
ALCC	ENSG00000184517.11	ZFP1	0.29	0.00	7.72E-01	0.01	0.20	8.42E-22	5	18	18	9.26E-01	Esophagus_Mucosa
ALCC	ENSG00000142937.11	RPS8	0.29	0.01	7.72E-01	0.00	0.17	1.50E-18	10	18	18	9.26E-01	Esophagus_Mucosa
ALCC	ENSG00000203705.10	TATDN3	0.29	0.00	7.72E-01	0.01	0.06	1.17E-06	30	55	55	9.26E-01	Esophagus_Mucosa
ALCC	ENSG00000188672.17	RHCE	-0.29	0.00	7.72E-01	0.01	0.14	1.04E-15	6	18	18	9.26E-01	Esophagus_Mucosa
ALCC	ENSG00000176386.8	CDC26	-0.29	0.00	7.73E-01	0.04	0.26	1.62E-28	18	31	31	9.26E-01	Esophagus_Mucosa
ALCC	ENSG00000146830.9	GIGYF1	-0.29	0.00	7.73E-01	0.01	0.16	1.48E-17	20	26	26	9.27E-01	Esophagus_Mucosa
ALCC	ENSG00000172831.11	CES2	0.29	0.00	7.73E-01	0.02	0.24	7.49E-27	25	33	33	9.27E-01	Esophagus_Mucosa
ALCC	ENSG00000136603.13	SKIL	-0.29	-0.01	7.73E-01	0.00	0.01	3.25E-02	13	29	29	9.27E-01	Esophagus_Mucosa
ALCC	ENSG00000273449.1	RP11-218F10.3	-0.29	-0.01	7.73E-01	0.00	0.30	3.34E-35	6	21	21	9.27E-01	Esophagus_Mucosa
ALCC	ENSG00000023608.4	SNAPC1	-0.29	-0.03	7.73E-01	0.00	0.04	1.38E-04	3	6	6	9.27E-01	Esophagus_Mucosa
ALCC	ENSG00000125505.16	MBOAT7	-0.29	0.00	7.74E-01	0.00	0.08	3.78E-09	6	19	19	9.28E-01	Esophagus_Mucosa
ALCC	ENSG00000165646.11	SLC18A2	0.29	0.10	7.74E-01	0.00	0.01	3.11E-02	1	3	3	9.28E-01	Esophagus_Mucosa
ALCC	ENSG00000176410.7	DNAJC30	0.29	0.00	7.75E-01	0.00	0.01	1.56E-02	3	4	4	9.28E-01	Esophagus_Mucosa
ALCC	ENSG00000111450.13	STX2	0.29	0.00	7.75E-01	0.03	0.51	1.34E-70	13	22	22	9.28E-01	Esophagus_Mucosa
ALCC	ENSG00000153767.9	GTF2E1	0.29	0.03	7.75E-01	0.00	0.02	1.96E-03	6	13	13	9.28E-01	Esophagus_Mucosa
ALCC	ENSG00000187260.15	WDR86	-0.29	-0.01	7.75E-01	0.00	0.04	4.88E-05	8	20	20	9.28E-01	Esophagus_Mucosa
ALCC	ENSG00000164081.12	TEX264	0.28	0.00	7.76E-01	0.01	0.08	3.79E-09	18	25	25	9.28E-01	Esophagus_Mucosa
ALCC	ENSG00000124782.19	RREB1	-0.28	-0.02	7.76E-01	0.00	0.01	1.98E-02	5	16	16	9.28E-01	Esophagus_Mucosa
ALCC	ENSG00000117448.13	AKR1A1	-0.28	-0.01	7.76E-01	0.00	0.09	1.51E-09	13	25	25	9.28E-01	Esophagus_Mucosa
ALCC	ENSG00000175711.8	B3GNTL1	0.28	0.00	7.76E-01	0.01	0.03	4.77E-04	20	40	40	9.28E-01	Esophagus_Mucosa
ALCC	ENSG00000062524.15	LTK	0.28	0.00	7.76E-01	0.00	0.02	3.14E-03	10	32	32	9.28E-01	Esophagus_Mucosa
ALCC	ENSG00000267065.2	LINC02080	-0.28	0.00	7.76E-01	0.04	0.15	7.67E-17	17	52	52	9.28E-01	Esophagus_Mucosa
ALCC	ENSG00000187098.14	MITF	0.28	0.01	7.77E-01	0.00	0.02	4.96E-03	7	29	29	9.29E-01	Esophagus_Mucosa
ALCC	ENSG00000164889.13	SLC4A2	0.28	0.00	7.77E-01	0.00	0.14	1.14E-14	12	40	40	9.29E-01	Esophagus_Mucosa
ALCC	ENSG00000157637.12	SLC38A10	-0.28	-0.01	7.77E-01	0.00	0.35	1.59E-42	10	24	24	9.29E-01	Esophagus_Mucosa
ALCC	ENSG00000114021.11	NIT2	-0.28	-0.03	7.77E-01	0.00	0.05	1.09E-05	6	33	33	9.29E-01	Esophagus_Mucosa
ALCC	ENSG00000166341.7	DCHS1	-0.28	-0.01	7.78E-01	0.00	0.03	7.57E-04	13	27	27	9.29E-01	Esophagus_Mucosa
ALCC	ENSG00000055044.10	NOP58	0.28	0.01	7.78E-01	0.00	0.03	4.97E-04	7	10	10	9.29E-01	Esophagus_Mucosa
ALCC	ENSG00000071794.15	HLTF	-0.28	-0.01	7.78E-01	0.00	0.07	3.07E-08	24	52	52	9.29E-01	Esophagus_Mucosa
ALCC	ENSG00000163428.3	LRRC58	-0.28	-0.01	7.78E-01	0.00	0.07	3.66E-08	23	47	47	9.29E-01	Esophagus_Mucosa
ALCC	ENSG00000105556.11	MIER2	0.28	0.01	7.78E-01	0.00	0.20	1.70E-21	8	18	18	9.29E-01	Esophagus_Mucosa
ALCC	ENSG00000163931.15	TKT	0.28	0.01	7.78E-01	0.00	0.14	2.12E-15	28	49	49	9.29E-01	Esophagus_Mucosa
ALCC	ENSG00000054793.13	ATP9A	-0.28	-0.01	7.79E-01	0.00	0.14	2.09E-15	13	25	25	9.29E-01	Esophagus_Mucosa
ALCC	ENSG00000171786.5	NHLH1	-0.28	-0.01	7.79E-01	0.00	0.06	3.51E-07	11	35	35	9.29E-01	Esophagus_Mucosa
ALCC	ENSG00000125656.8	CLPP	-0.28	-0.01	7.79E-01	0.00	0.08	6.78E-09	9	9	9	9.29E-01	Esophagus_Mucosa
ALCC	ENSG00000136877.14	FPGS	0.28	0.01	7.79E-01	0.00	0.02	3.46E-03	10	13	13	9.30E-01	Esophagus_Mucosa
ALCC	ENSG00000131669.9	NINJ1	0.28	0.00	7.79E-01	0.02	0.17	1.29E-18	6	9	9	9.30E-01	Esophagus_Mucosa
ALCC	ENSG00000105376.4	ICAM5	0.28	0.00	7.79E-01	0.01	0.06	2.29E-07	15	30	30	9.30E-01	Esophagus_Mucosa
ALCC	ENSG00000267260.1	CTD-2162K18.4	0.28	0.01	7.79E-01	0.00	0.01	2.22E-02	7	10	10	9.30E-01	Esophagus_Mucosa
ALCC	ENSG00000137154.12	RPS6	-0.28	-0.01	7.79E-01	0.00	0.05	5.05E-06	11	46	46	9.30E-01	Esophagus_Mucosa
ALCC	ENSG00000283633.1	AC005301.9	-0.28	-0.01	7.80E-01	0.00	0.09	2.08E-10	5	26	26	9.30E-01	Esophagus_Mucosa
ALCC	ENSG00000198829.6	SUCNR1	-0.28	-0.02	7.80E-01	0.00	0.01	1.74E-02	2	13	13	9.30E-01	Esophagus_Mucosa
ALCC	ENSG00000243795.1	LINC02044	0.28	0.00	7.80E-01	0.00	0.07	3.07E-08	7	24	24	9.30E-01	Esophagus_Mucosa
ALCC	ENSG00000150593.17	PDCD4	-0.28	-0.01	7.80E-01	0.00	0.15	3.54E-16	11	17	17	9.30E-01	Esophagus_Mucosa
ALCC	ENSG00000261159.1	RP11-723O4.9	-0.28	0.00	7.80E-01	0.03	0.25	1.08E-27	16	44	44	9.30E-01	Esophagus_Mucosa
ALCC	ENSG00000175538.10	KCNE3	-0.28	-0.01	7.81E-01	0.00	0.02	2.88E-03	11	14	14	9.30E-01	Esophagus_Mucosa
ALCC	ENSG00000240053.8	LY6G5B	0.28	0.00	7.81E-01	0.02	0.27	6.91E-31	23	26	26	9.30E-01	Esophagus_Mucosa
ALCC	ENSG00000273356.1	LINC02019	0.28	0.00	7.81E-01	0.00	0.06	1.77E-07	20	24	24	9.30E-01	Esophagus_Mucosa
ALCC	ENSG00000275236.1	AC009120.11	-0.28	0.00	7.81E-01	0.01	0.02	1.67E-03	9	27	27	9.31E-01	Esophagus_Mucosa
ALCC	ENSG00000118307.18	CASC1	0.28	0.00	7.81E-01	0.00	0.06	1.97E-07	6	10	10	9.31E-01	Esophagus_Mucosa
ALCC	ENSG00000129455.15	KLK8	0.28	0.01	7.82E-01	0.00	0.08	8.87E-09	2	6	6	9.31E-01	Esophagus_Mucosa
ALCC	ENSG00000179456.10	ZBTB18	0.28	0.01	7.82E-01	0.00	0.02	8.21E-03	3	11	11	9.31E-01	Esophagus_Mucosa
ALCC	ENSG00000260193.1	RP11-83N9.5	0.28	0.01	7.82E-01	0.00	0.16	6.89E-17	3	7	7	9.31E-01	Esophagus_Mucosa
ALCC	ENSG00000149532.15	CPSF7	-0.28	-0.02	7.83E-01	0.00	0.06	9.16E-07	1	5	5	9.32E-01	Esophagus_Mucosa
ALCC	ENSG00000131944.9	FAAP24	-0.28	0.00	7.83E-01	0.00	0.20	1.30E-21	4	14	14	9.32E-01	Esophagus_Mucosa
ALCC	ENSG00000106976.20	DNM1	0.28	0.01	7.83E-01	0.00	0.05	1.90E-06	6	20	20	9.32E-01	Esophagus_Mucosa
ALCC	ENSG00000117226.11	GBP3	0.28	0.00	7.83E-01	0.12	0.66	4.35E-115	9	11	11	9.32E-01	Esophagus_Mucosa
ALCC	ENSG00000142632.16	ARHGEF19	-0.27	0.00	7.83E-01	0.01	0.14	4.74E-16	9	12	12	9.32E-01	Esophagus_Mucosa
ALCC	ENSG00000101493.10	ZNF516	0.27	0.01	7.83E-01	0.00	0.03	3.50E-04	1	1	1	9.32E-01	Esophagus_Mucosa
ALCC	ENSG00000109572.13	CLCN3	-0.27	-0.14	7.83E-01	0.00	0.02	2.51E-03	2	7	7	9.32E-01	Esophagus_Mucosa
ALCC	ENSG00000175518.6	UBQLNL	0.27	0.01	7.84E-01	0.00	0.16	1.36E-17	5	13	13	9.32E-01	Esophagus_Mucosa
ALCC	ENSG00000266904.5	LINC00663	0.27	0.00	7.84E-01	0.02	0.18	2.96E-19	3	7	7	9.32E-01	Esophagus_Mucosa
ALCC	ENSG00000160886.13	LY6K	0.27	0.00	7.84E-01	0.05	0.37	1.54E-45	20	37	37	9.32E-01	Esophagus_Mucosa
ALCC	ENSG00000172301.10	COPRS	-0.27	0.00	7.84E-01	0.02	0.27	1.99E-31	17	34	34	9.33E-01	Esophagus_Mucosa
ALCC	ENSG00000143382.14	ADAMTSL4	0.27	0.01	7.85E-01	0.01	0.50	5.41E-70	10	32	32	9.33E-01	Esophagus_Mucosa
ALCC	ENSG00000106266.10	SNX8	0.27	0.00	7.85E-01	0.01	0.23	2.63E-26	18	41	41	9.33E-01	Esophagus_Mucosa
ALCC	ENSG00000162746.14	FCRLB	-0.27	0.00	7.85E-01	0.01	0.04	1.47E-04	10	13	13	9.33E-01	Esophagus_Mucosa
ALCC	ENSG00000050748.17	MAPK9	0.27	0.00	7.85E-01	0.01	0.11	1.05E-11	26	57	57	9.33E-01	Esophagus_Mucosa
ALCC	ENSG00000110711.9	AIP	-0.27	-0.02	7.85E-01	0.00	0.07	1.44E-07	3	13	13	9.33E-01	Esophagus_Mucosa
ALCC	ENSG00000115756.12	HPCAL1	0.27	0.00	7.86E-01	0.00	0.09	1.40E-09	20	51	51	9.33E-01	Esophagus_Mucosa
ALCC	ENSG00000104327.7	CALB1	-0.27	0.00	7.86E-01	0.00	0.03	1.20E-03	3	13	13	9.33E-01	Esophagus_Mucosa
ALCC	ENSG00000059122.16	FLYWCH1	-0.27	0.00	7.86E-01	0.17	0.67	3.89E-119	14	24	24	9.33E-01	Esophagus_Mucosa
ALCC	ENSG00000100591.7	AHSA1	0.27	0.01	7.86E-01	0.00	0.05	4.86E-06	10	11	11	9.33E-01	Esophagus_Mucosa
ALCC	ENSG00000232956.8	SNHG15	-0.27	0.00	7.86E-01	0.01	0.10	5.41E-11	25	29	29	9.33E-01	Esophagus_Mucosa
ALCC	ENSG00000104219.12	ZDHHC2	0.27	0.00	7.87E-01	0.05	0.43	3.28E-55	32	80	80	9.33E-01	Esophagus_Mucosa
ALCC	ENSG00000184384.13	MAML2	-0.27	-0.01	7.87E-01	0.00	0.02	6.63E-03	24	46	46	9.33E-01	Esophagus_Mucosa
ALCC	ENSG00000167113.10	COQ4	0.27	0.00	7.87E-01	0.00	0.12	2.93E-13	2	2	2	9.33E-01	Esophagus_Mucosa
ALCC	ENSG00000257949.6	TEN1	-0.27	0.00	7.88E-01	0.01	0.18	3.86E-19	21	38	38	9.35E-01	Esophagus_Mucosa
ALCC	ENSG00000240038.6	AMY2B	0.27	0.01	7.89E-01	0.00	0.07	2.55E-08	17	27	27	9.35E-01	Esophagus_Mucosa
ALCC	ENSG00000116157.5	GPX7	-0.27	0.00	7.89E-01	0.05	0.30	2.49E-35	12	21	21	9.35E-01	Esophagus_Mucosa
ALCC	ENSG00000103319.11	EEF2K	0.27	0.01	7.89E-01	0.00	0.04	1.86E-05	2	7	7	9.36E-01	Esophagus_Mucosa
ALCC	ENSG00000148219.16	ASTN2	-0.27	-0.03	7.89E-01	0.00	0.03	5.84E-04	4	16	16	9.36E-01	Esophagus_Mucosa
ALCC	ENSG00000105643.9	ARRDC2	-0.27	-0.01	7.90E-01	0.00	0.18	7.07E-20	2	6	6	9.36E-01	Esophagus_Mucosa
ALCC	ENSG00000115008.5	IL1A	0.27	0.00	7.90E-01	0.01	0.02	1.51E-03	33	56	56	9.36E-01	Esophagus_Mucosa
ALCC	ENSG00000261652.2	C15orf65	0.27	0.00	7.90E-01	0.01	0.02	5.02E-03	5	10	10	9.36E-01	Esophagus_Mucosa
ALCC	ENSG00000174227.15	PIGG	0.27	0.00	7.90E-01	0.00	0.06	7.08E-07	11	12	12	9.36E-01	Esophagus_Mucosa
ALCC	ENSG00000215845.10	TSTD1	0.27	0.00	7.90E-01	0.02	0.21	3.38E-23	16	29	29	9.36E-01	Esophagus_Mucosa
ALCC	ENSG00000120896.13	SORBS3	0.27	0.01	7.90E-01	0.00	0.02	5.71E-03	1	4	4	9.36E-01	Esophagus_Mucosa
ALCC	ENSG00000160703.15	NLRX1	-0.27	0.00	7.90E-01	0.01	0.18	6.51E-20	10	11	11	9.36E-01	Esophagus_Mucosa
ALCC	ENSG00000198752.10	CDC42BPB	-0.27	-0.03	7.91E-01	0.00	0.02	1.67E-03	2	7	7	9.36E-01	Esophagus_Mucosa
ALCC	ENSG00000179698.13	WDR97	-0.27	-0.01	7.91E-01	0.00	0.42	3.75E-56	4	43	43	9.36E-01	Esophagus_Mucosa
ALCC	ENSG00000141551.14	CSNK1D	-0.27	-0.01	7.91E-01	0.00	0.03	3.41E-04	5	8	8	9.36E-01	Esophagus_Mucosa
ALCC	ENSG00000100029.17	PES1	0.27	0.01	7.91E-01	0.00	0.09	3.09E-10	4	12	12	9.36E-01	Esophagus_Mucosa
ALCC	ENSG00000111261.13	MANSC1	-0.26	0.00	7.91E-01	0.02	0.22	3.63E-24	25	52	52	9.36E-01	Esophagus_Mucosa
ALCC	ENSG00000138399.17	FASTKD1	0.26	0.00	7.91E-01	0.00	0.03	1.14E-03	34	52	52	9.36E-01	Esophagus_Mucosa
ALCC	ENSG00000228590.1	AC007381.3	0.26	0.03	7.91E-01	0.00	0.04	4.67E-05	3	5	5	9.36E-01	Esophagus_Mucosa
ALCC	ENSG00000130175.9	PRKCSH	-0.26	0.00	7.91E-01	0.00	0.05	7.53E-06	8	17	17	9.36E-01	Esophagus_Mucosa
ALCC	ENSG00000050327.14	ARHGEF5	-0.26	0.00	7.91E-01	0.01	0.16	1.67E-17	12	18	18	9.36E-01	Esophagus_Mucosa
ALCC	ENSG00000006740.16	ARHGAP44	0.26	0.04	7.92E-01	0.00	0.01	3.84E-02	1	3	3	9.36E-01	Esophagus_Mucosa
ALCC	ENSG00000169247.11	SH3TC2	-0.26	-0.03	7.92E-01	0.00	0.21	7.46E-23	3	10	10	9.36E-01	Esophagus_Mucosa
ALCC	ENSG00000101224.17	CDC25B	-0.26	-0.02	7.92E-01	0.00	0.04	7.07E-05	1	3	3	9.36E-01	Esophagus_Mucosa
ALCC	ENSG00000107738.19	VSIR	0.26	0.01	7.92E-01	0.00	0.01	2.29E-02	25	62	62	9.36E-01	Esophagus_Mucosa
ALCC	ENSG00000113272.13	THG1L	0.26	0.00	7.92E-01	0.00	0.17	3.22E-18	19	47	47	9.36E-01	Esophagus_Mucosa
ALCC	ENSG00000152766.5	ANKRD22	0.26	0.01	7.92E-01	0.00	0.14	1.44E-15	21	43	43	9.36E-01	Esophagus_Mucosa
ALCC	ENSG00000270093.1	AP000473.8	-0.26	-0.08	7.93E-01	0.00	0.12	4.04E-13	4	21	21	9.36E-01	Esophagus_Mucosa
ALCC	ENSG00000137767.13	SQRDL	-0.26	0.00	7.93E-01	0.00	0.06	5.06E-07	10	17	17	9.36E-01	Esophagus_Mucosa
ALCC	ENSG00000111846.16	GCNT2	-0.26	-0.01	7.93E-01	0.00	0.02	2.80E-03	9	10	10	9.36E-01	Esophagus_Mucosa
ALCC	ENSG00000198478.7	SH3BGRL2	0.26	0.01	7.93E-01	0.00	0.04	9.67E-05	45	56	56	9.36E-01	Esophagus_Mucosa
ALCC	ENSG00000112378.11	PERP	0.26	0.01	7.93E-01	0.00	0.12	1.08E-12	9	29	29	9.36E-01	Esophagus_Mucosa
ALCC	ENSG00000005700.14	IBTK	-0.26	-0.01	7.93E-01	0.00	0.03	2.49E-04	36	59	59	9.36E-01	Esophagus_Mucosa
ALCC	ENSG00000173409.13	ARV1	-0.26	-0.01	7.93E-01	0.00	0.07	4.06E-08	13	23	23	9.36E-01	Esophagus_Mucosa
ALCC	ENSG00000175606.10	TMEM70	-0.26	-0.01	7.94E-01	0.00	0.05	1.15E-05	17	26	26	9.36E-01	Esophagus_Mucosa
ALCC	ENSG00000105364.13	MRPL4	-0.26	-0.08	7.94E-01	0.00	0.06	5.60E-07	1	4	4	9.36E-01	Esophagus_Mucosa
ALCC	ENSG00000048471.13	SNX29	0.26	0.00	7.94E-01	0.07	0.35	1.29E-42	28	50	50	9.36E-01	Esophagus_Mucosa
ALCC	ENSG00000115155.16	OTOF	-0.26	-0.01	7.94E-01	0.00	0.03	1.37E-03	9	14	14	9.36E-01	Esophagus_Mucosa
ALCC	ENSG00000160214.12	RRP1	0.26	0.01	7.94E-01	0.00	0.04	2.66E-05	3	15	15	9.36E-01	Esophagus_Mucosa
ALCC	ENSG00000171793.13	CTPS1	0.26	0.01	7.94E-01	0.00	0.06	4.32E-07	26	28	28	9.37E-01	Esophagus_Mucosa
ALCC	ENSG00000153936.16	HS2ST1	-0.26	-0.01	7.94E-01	0.00	0.07	6.84E-08	10	23	23	9.37E-01	Esophagus_Mucosa
ALCC	ENSG00000118017.3	A4GNT	-0.26	0.00	7.95E-01	0.06	0.19	8.57E-22	39	59	59	9.37E-01	Esophagus_Mucosa
ALCC	ENSG00000140463.13	BBS4	-0.26	-0.01	7.95E-01	0.00	0.04	1.15E-04	14	22	22	9.37E-01	Esophagus_Mucosa
ALCC	ENSG00000170509.11	HSD17B13	0.26	0.00	7.95E-01	0.00	0.05	2.63E-06	27	40	40	9.37E-01	Esophagus_Mucosa
ALCC	ENSG00000231298.6	LINC00704	-0.26	0.00	7.95E-01	0.00	0.08	3.87E-09	15	34	34	9.37E-01	Esophagus_Mucosa
ALCC	ENSG00000177465.4	ACOT4	-0.26	-0.01	7.95E-01	0.00	0.04	2.85E-05	5	9	9	9.37E-01	Esophagus_Mucosa
ALCC	ENSG00000151657.11	KIN	0.26	0.00	7.95E-01	0.01	0.07	2.03E-08	30	54	54	9.37E-01	Esophagus_Mucosa
ALCC	ENSG00000204435.13	CSNK2B	0.26	0.00	7.96E-01	0.01	0.08	3.04E-09	29	49	49	9.37E-01	Esophagus_Mucosa
ALCC	ENSG00000107643.15	MAPK8	0.26	0.03	7.96E-01	0.00	0.19	2.19E-21	2	33	33	9.37E-01	Esophagus_Mucosa
ALCC	ENSG00000170627.10	GTSF1	0.26	0.00	7.96E-01	0.06	0.14	7.95E-15	24	51	51	9.37E-01	Esophagus_Mucosa
ALCC	ENSG00000271943.1	RP11-222K16.1	-0.26	0.00	7.96E-01	0.00	0.05	3.15E-06	16	35	35	9.37E-01	Esophagus_Mucosa
ALCC	ENSG00000198133.8	TMEM229B	-0.26	0.00	7.96E-01	0.00	0.02	1.24E-02	13	21	21	9.37E-01	Esophagus_Mucosa
ALCC	ENSG00000183161.4	FANCF	0.26	0.01	7.96E-01	0.00	0.12	2.42E-13	5	36	36	9.37E-01	Esophagus_Mucosa
ALCC	ENSG00000144840.8	RABL3	0.26	0.00	7.96E-01	0.00	0.09	1.16E-09	22	39	39	9.37E-01	Esophagus_Mucosa
ALCC	ENSG00000108468.14	CBX1	-0.26	0.00	7.96E-01	0.00	0.02	4.41E-03	41	57	57	9.37E-01	Esophagus_Mucosa
ALCC	ENSG00000236039.2	AC017060.1	0.26	0.00	7.97E-01	0.01	0.02	8.39E-03	39	78	78	9.37E-01	Esophagus_Mucosa
ALCC	ENSG00000158714.10	SLAMF8	0.26	0.01	7.97E-01	0.00	0.07	3.38E-08	16	43	43	9.37E-01	Esophagus_Mucosa
ALCC	ENSG00000179796.11	LRRC3B	0.26	0.00	7.97E-01	0.00	0.06	1.51E-06	9	24	24	9.37E-01	Esophagus_Mucosa
ALCC	ENSG00000108592.16	FTSJ3	-0.26	0.00	7.97E-01	0.00	0.39	6.22E-49	7	35	35	9.37E-01	Esophagus_Mucosa
ALCC	ENSG00000283265.1	RP11-95M15.3	0.26	0.00	7.97E-01	0.01	0.27	1.15E-30	3	11	11	9.37E-01	Esophagus_Mucosa
ALCC	ENSG00000089335.20	ZNF302	-0.26	0.00	7.97E-01	0.04	0.48	6.83E-65	36	68	68	9.37E-01	Esophagus_Mucosa
ALCC	ENSG00000166840.13	GLYATL1	0.26	0.00	7.97E-01	0.01	0.05	3.23E-06	24	47	47	9.37E-01	Esophagus_Mucosa
ALCC	ENSG00000152669.8	CCNO	0.26	0.00	7.97E-01	0.02	0.23	4.27E-25	43	81	81	9.37E-01	Esophagus_Mucosa
ALCC	ENSG00000168000.14	BSCL2	-0.26	0.00	7.97E-01	0.03	0.30	1.15E-36	10	20	20	9.37E-01	Esophagus_Mucosa
ALCC	ENSG00000160223.16	ICOSLG	0.26	0.00	7.98E-01	0.01	0.18	5.62E-19	23	42	42	9.37E-01	Esophagus_Mucosa
ALCC	ENSG00000185187.12	SIGIRR	0.26	0.00	7.98E-01	0.00	0.13	7.55E-14	23	38	38	9.37E-01	Esophagus_Mucosa
ALCC	ENSG00000188677.14	PARVB	0.26	0.00	7.98E-01	0.00	0.10	1.32E-10	3	11	11	9.37E-01	Esophagus_Mucosa
ALCC	ENSG00000070756.15	PABPC1	-0.26	-0.07	7.98E-01	0.00	0.03	3.55E-04	4	9	9	9.37E-01	Esophagus_Mucosa
ALCC	ENSG00000040275.16	SPDL1	0.26	0.00	7.98E-01	0.01	0.21	1.47E-22	13	19	19	9.37E-01	Esophagus_Mucosa
ALCC	ENSG00000171159.4	C9orf16	-0.26	0.00	7.98E-01	0.01	0.06	2.78E-07	32	76	76	9.37E-01	Esophagus_Mucosa
ALCC	ENSG00000163166.14	IWS1	-0.26	-0.01	7.98E-01	0.00	0.04	8.18E-05	10	14	14	9.37E-01	Esophagus_Mucosa
ALCC	ENSG00000042286.14	AIFM2	0.26	0.00	7.99E-01	0.05	0.30	7.20E-34	23	34	34	9.37E-01	Esophagus_Mucosa
ALCC	ENSG00000106400.11	ZNHIT1	0.26	0.01	7.99E-01	0.00	0.13	4.47E-14	22	31	31	9.37E-01	Esophagus_Mucosa
ALCC	ENSG00000143740.14	SNAP47	0.25	0.00	7.99E-01	0.01	0.10	5.79E-11	17	32	32	9.38E-01	Esophagus_Mucosa
ALCC	ENSG00000178372.7	CALML5	0.25	0.00	7.99E-01	0.00	0.10	2.95E-11	15	40	40	9.38E-01	Esophagus_Mucosa
ALCC	ENSG00000225434.2	LINC01504	0.25	0.00	7.99E-01	0.00	0.53	1.45E-74	25	60	60	9.38E-01	Esophagus_Mucosa
ALCC	ENSG00000272970.1	RP11-329B9.4	0.25	0.00	8.00E-01	0.01	0.05	7.29E-06	15	32	32	9.38E-01	Esophagus_Mucosa
ALCC	ENSG00000197345.12	MRPL21	-0.25	0.00	8.00E-01	0.14	0.61	1.30E-96	17	18	18	9.38E-01	Esophagus_Mucosa
ALCC	ENSG00000100823.11	APEX1	-0.25	-0.01	8.00E-01	0.00	0.05	1.50E-05	3	4	4	9.39E-01	Esophagus_Mucosa
ALCC	ENSG00000143195.12	ILDR2	0.25	0.00	8.01E-01	0.01	0.05	1.50E-05	30	49	49	9.39E-01	Esophagus_Mucosa
ALCC	ENSG00000203499.11	FAM83H-AS1	0.25	0.00	8.01E-01	0.00	0.07	2.49E-08	11	17	17	9.39E-01	Esophagus_Mucosa
ALCC	ENSG00000114956.19	DGUOK	0.25	0.00	8.01E-01	0.00	0.08	5.54E-09	17	30	30	9.39E-01	Esophagus_Mucosa
ALCC	ENSG00000151136.14	BTBD11	-0.25	-0.01	8.01E-01	0.00	0.03	2.59E-04	24	49	49	9.39E-01	Esophagus_Mucosa
ALCC	ENSG00000169756.16	LIMS1	-0.25	-0.01	8.01E-01	0.00	0.01	3.99E-02	21	23	23	9.39E-01	Esophagus_Mucosa
ALCC	ENSG00000117395.12	EBNA1BP2	0.25	0.00	8.01E-01	0.00	0.07	6.16E-08	13	20	20	9.39E-01	Esophagus_Mucosa
ALCC	ENSG00000198270.12	TMEM116	0.25	0.00	8.01E-01	0.01	0.10	2.95E-11	5	8	8	9.39E-01	Esophagus_Mucosa
ALCC	ENSG00000140022.9	STON2	-0.25	-0.02	8.02E-01	0.00	0.01	2.19E-02	2	10	10	9.39E-01	Esophagus_Mucosa
ALCC	ENSG00000267374.1	RP11-244M2.1	-0.25	-2.02	8.02E-01	0.00	0.06	2.86E-07	2	8	8	9.39E-01	Esophagus_Mucosa
ALCC	ENSG00000174106.2	LEMD3	0.25	0.02	8.02E-01	0.00	0.04	2.10E-05	4	24	24	9.39E-01	Esophagus_Mucosa
ALCC	ENSG00000223685.5	LINC00571	0.25	0.00	8.03E-01	0.01	0.07	4.82E-08	24	48	48	9.40E-01	Esophagus_Mucosa
ALCC	ENSG00000165512.4	ZNF22	-0.25	0.00	8.03E-01	0.01	0.03	1.68E-04	21	35	35	9.40E-01	Esophagus_Mucosa
ALCC	ENSG00000196544.7	BORCS6	-0.25	-0.01	8.03E-01	0.00	0.01	3.29E-02	4	6	6	9.40E-01	Esophagus_Mucosa
ALCC	ENSG00000168461.12	RAB31	-0.25	-0.01	8.03E-01	0.00	0.03	3.97E-04	17	17	17	9.40E-01	Esophagus_Mucosa
ALCC	ENSG00000099960.12	SLC7A4	0.25	0.00	8.03E-01	0.01	0.15	9.47E-17	10	26	26	9.40E-01	Esophagus_Mucosa
ALCC	ENSG00000136156.12	ITM2B	-0.25	0.00	8.04E-01	0.00	0.04	1.05E-04	18	28	28	9.40E-01	Esophagus_Mucosa
ALCC	ENSG00000197128.11	ZNF772	0.25	0.00	8.04E-01	0.04	0.31	1.57E-37	25	41	41	9.40E-01	Esophagus_Mucosa
ALCC	ENSG00000273313.1	RBAKDN	-0.25	-0.01	8.04E-01	0.00	0.03	2.54E-04	4	7	7	9.40E-01	Esophagus_Mucosa
ALCC	ENSG00000267924.1	RP11-255H23.4	-0.25	-0.02	8.04E-01	0.00	0.02	1.87E-03	1	7	7	9.40E-01	Esophagus_Mucosa
ALCC	ENSG00000125731.12	SH2D3A	0.25	0.00	8.04E-01	0.01	0.15	1.72E-16	4	8	8	9.40E-01	Esophagus_Mucosa
ALCC	ENSG00000144057.15	ST6GAL2	0.25	0.00	8.04E-01	0.01	0.08	7.10E-09	25	50	50	9.40E-01	Esophagus_Mucosa
ALCC	ENSG00000185432.11	METTL7A	-0.25	-0.01	8.04E-01	0.00	0.02	9.99E-03	12	28	28	9.40E-01	Esophagus_Mucosa
ALCC	ENSG00000101294.16	HM13	-0.25	-0.01	8.04E-01	0.00	0.08	1.02E-08	55	64	64	9.40E-01	Esophagus_Mucosa
ALCC	ENSG00000145495.15	6-Mar	-0.25	-0.01	8.05E-01	0.00	0.04	7.69E-05	16	73	73	9.41E-01	Esophagus_Mucosa
ALCC	ENSG00000177042.14	TMEM80	0.25	0.00	8.05E-01	0.01	0.17	4.29E-18	13	23	23	9.41E-01	Esophagus_Mucosa
ALCC	ENSG00000165792.17	METTL17	0.25	0.00	8.05E-01	0.00	0.08	8.89E-09	10	22	22	9.41E-01	Esophagus_Mucosa
ALCC	ENSG00000163683.11	SMIM14	0.25	0.01	8.05E-01	0.00	0.03	2.07E-04	14	37	37	9.41E-01	Esophagus_Mucosa
ALCC	ENSG00000115295.19	CLIP4	-0.25	0.00	8.05E-01	0.00	0.05	4.23E-06	3	11	11	9.41E-01	Esophagus_Mucosa
ALCC	ENSG00000184232.8	OAF	0.25	0.03	8.05E-01	0.00	0.08	1.05E-08	8	27	27	9.41E-01	Esophagus_Mucosa
ALCC	ENSG00000162366.7	PDZK1IP1	0.25	0.02	8.05E-01	0.00	0.02	1.45E-03	11	28	28	9.41E-01	Esophagus_Mucosa
ALCC	ENSG00000176485.11	PLA2G16	-0.25	-0.01	8.06E-01	0.00	0.15	1.11E-16	8	21	21	9.41E-01	Esophagus_Mucosa
ALCC	ENSG00000160991.15	ORAI2	-0.25	-0.01	8.06E-01	0.00	0.04	9.68E-05	3	6	6	9.41E-01	Esophagus_Mucosa
ALCC	ENSG00000104687.12	GSR	-0.25	-0.01	8.06E-01	0.00	0.02	2.37E-03	5	16	16	9.41E-01	Esophagus_Mucosa
ALCC	ENSG00000168765.16	GSTM4	0.24	0.00	8.07E-01	0.00	0.45	6.42E-59	9	35	35	9.41E-01	Esophagus_Mucosa
ALCC	ENSG00000154978.12	VOPP1	-0.24	0.00	8.07E-01	0.01	0.10	4.88E-11	12	18	18	9.41E-01	Esophagus_Mucosa
ALCC	ENSG00000100439.10	ABHD4	0.24	0.02	8.07E-01	0.00	0.07	5.60E-08	20	33	33	9.41E-01	Esophagus_Mucosa
ALCC	ENSG00000167889.12	MGAT5B	0.24	0.00	8.07E-01	0.01	0.04	6.24E-05	35	55	55	9.41E-01	Esophagus_Mucosa
ALCC	ENSG00000081087.14	OSTM1	0.24	0.00	8.07E-01	0.00	0.02	6.32E-03	5	7	7	9.42E-01	Esophagus_Mucosa
ALCC	ENSG00000150054.18	MPP7	0.24	0.00	8.07E-01	0.01	0.14	1.46E-14	53	102	102	9.42E-01	Esophagus_Mucosa
ALCC	ENSG00000072954.6	TMEM38A	0.24	0.00	8.08E-01	0.07	0.34	7.82E-41	10	12	12	9.42E-01	Esophagus_Mucosa
ALCC	ENSG00000085117.11	CD82	0.24	0.01	8.08E-01	0.00	0.15	9.19E-16	3	12	12	9.42E-01	Esophagus_Mucosa
ALCC	ENSG00000234602.7	MCIDAS	0.24	0.00	8.08E-01	0.03	0.05	2.08E-06	57	119	119	9.42E-01	Esophagus_Mucosa
ALCC	ENSG00000162073.13	PAQR4	0.24	0.01	8.08E-01	0.00	0.19	1.92E-20	4	6	6	9.42E-01	Esophagus_Mucosa
ALCC	ENSG00000258818.3	RNASE4	0.24	0.01	8.08E-01	0.00	0.08	1.45E-08	26	57	57	9.42E-01	Esophagus_Mucosa
ALCC	ENSG00000048392.11	RRM2B	-0.24	0.00	8.09E-01	0.00	0.07	1.06E-07	19	29	29	9.42E-01	Esophagus_Mucosa
ALCC	ENSG00000135040.15	NAA35	-0.24	-0.04	8.09E-01	0.00	0.05	5.91E-06	4	20	20	9.42E-01	Esophagus_Mucosa
ALCC	ENSG00000101019.21	UQCC1	-0.24	0.00	8.09E-01	0.00	0.15	1.03E-16	27	30	30	9.42E-01	Esophagus_Mucosa
ALCC	ENSG00000172661.17	WASHC2C	-0.24	0.00	8.09E-01	0.03	0.25	3.98E-27	22	53	53	9.42E-01	Esophagus_Mucosa
ALCC	ENSG00000130226.16	DPP6	0.24	0.00	8.09E-01	0.00	0.05	1.89E-06	5	19	19	9.42E-01	Esophagus_Mucosa
ALCC	ENSG00000163864.15	NMNAT3	0.24	0.00	8.09E-01	0.03	0.16	4.14E-17	35	60	60	9.42E-01	Esophagus_Mucosa
ALCC	ENSG00000274512.5	TBC1D3L	0.24	0.01	8.09E-01	0.00	0.46	9.68E-61	7	29	29	9.42E-01	Esophagus_Mucosa
ALCC	ENSG00000140006.11	WDR89	0.24	0.00	8.10E-01	0.01	0.05	1.05E-05	24	55	55	9.42E-01	Esophagus_Mucosa
ALCC	ENSG00000105854.12	PON2	-0.24	0.00	8.10E-01	0.01	0.26	9.48E-30	8	14	14	9.43E-01	Esophagus_Mucosa
ALCC	ENSG00000150456.10	EEF1AKMT1	0.24	0.01	8.10E-01	0.00	0.02	2.24E-03	2	28	28	9.43E-01	Esophagus_Mucosa
ALCC	ENSG00000070423.17	RNF126	0.24	0.08	8.10E-01	0.00	0.15	3.57E-16	3	13	13	9.43E-01	Esophagus_Mucosa
ALCC	ENSG00000145708.10	CRHBP	0.24	0.00	8.10E-01	0.01	0.04	6.02E-05	62	88	88	9.43E-01	Esophagus_Mucosa
ALCC	ENSG00000143158.10	MPC2	-0.24	0.00	8.11E-01	0.00	0.03	2.10E-04	10	15	15	9.43E-01	Esophagus_Mucosa
ALCC	ENSG00000166546.13	BEAN1	-0.24	0.00	8.11E-01	0.00	0.09	1.43E-09	18	33	33	9.43E-01	Esophagus_Mucosa
ALCC	ENSG00000148120.16	C9orf3	-0.24	-0.01	8.11E-01	0.00	0.03	5.34E-04	10	32	32	9.43E-01	Esophagus_Mucosa
ALCC	ENSG00000165389.6	SPTSSA	-0.24	-0.01	8.12E-01	0.00	0.07	1.14E-07	5	27	27	9.43E-01	Esophagus_Mucosa
ALCC	ENSG00000214900.9	LINC01588	0.24	0.01	8.12E-01	0.00	0.02	5.90E-03	8	12	12	9.43E-01	Esophagus_Mucosa
ALCC	ENSG00000068781.21	STON1-GTF2A1L	0.24	0.00	8.12E-01	0.01	0.27	1.15E-30	14	40	40	9.43E-01	Esophagus_Mucosa
ALCC	ENSG00000011132.11	APBA3	0.24	0.00	8.12E-01	0.00	0.07	9.07E-08	4	15	15	9.43E-01	Esophagus_Mucosa
ALCC	ENSG00000213246.6	SUPT4H1	0.24	0.00	8.12E-01	0.00	0.10	1.45E-11	8	16	16	9.43E-01	Esophagus_Mucosa
ALCC	ENSG00000174177.12	CTU2	-0.24	0.00	8.12E-01	0.01	0.13	1.08E-14	16	27	27	9.43E-01	Esophagus_Mucosa
ALCC	ENSG00000197548.12	ATG7	-0.24	0.00	8.12E-01	0.00	0.12	1.47E-13	13	26	26	9.43E-01	Esophagus_Mucosa
ALCC	ENSG00000167851.13	CD300A	-0.24	-0.03	8.13E-01	0.00	0.01	3.57E-02	1	2	2	9.43E-01	Esophagus_Mucosa
ALCC	ENSG00000169857.7	AVEN	-0.24	0.00	8.13E-01	0.01	0.11	1.77E-12	7	7	7	9.43E-01	Esophagus_Mucosa
ALCC	ENSG00000168014.16	C2CD3	0.24	0.00	8.13E-01	0.01	0.02	2.13E-03	28	46	46	9.43E-01	Esophagus_Mucosa
ALCC	ENSG00000122591.11	FAM126A	-0.24	0.00	8.13E-01	0.01	0.07	1.92E-08	19	34	34	9.43E-01	Esophagus_Mucosa
ALCC	ENSG00000262814.7	MRPL12	0.24	0.00	8.13E-01	0.00	0.15	8.06E-16	7	14	14	9.43E-01	Esophagus_Mucosa
ALCC	ENSG00000155970.11	MICU3	0.24	0.01	8.13E-01	0.00	0.03	2.63E-04	11	35	35	9.43E-01	Esophagus_Mucosa
ALCC	ENSG00000273456.1	RP11-686O6.2	-0.24	0.00	8.13E-01	0.02	0.09	5.90E-10	16	19	19	9.43E-01	Esophagus_Mucosa
ALCC	ENSG00000112619.7	PRPH2	0.24	0.01	8.13E-01	0.00	0.01	2.51E-02	1	3	3	9.43E-01	Esophagus_Mucosa
ALCC	ENSG00000085415.15	SEH1L	-0.24	-0.02	8.13E-01	0.00	0.04	7.04E-05	5	10	10	9.43E-01	Esophagus_Mucosa
ALCC	ENSG00000168175.14	MAPK1IP1L	0.24	0.00	8.13E-01	0.00	0.02	3.27E-03	13	22	22	9.43E-01	Esophagus_Mucosa
ALCC	ENSG00000278259.4	MYO19	0.24	0.01	8.13E-01	0.00	0.11	1.90E-11	5	18	18	9.43E-01	Esophagus_Mucosa
ALCC	ENSG00000175221.14	MED16	-0.24	0.00	8.13E-01	0.01	0.11	5.83E-12	27	129	129	9.43E-01	Esophagus_Mucosa
ALCC	ENSG00000167257.10	RNF214	-0.24	-0.02	8.14E-01	0.00	0.01	2.83E-02	11	32	32	9.43E-01	Esophagus_Mucosa
ALCC	ENSG00000169499.14	PLEKHA2	-0.24	-0.05	8.14E-01	0.00	0.04	6.48E-05	3	10	10	9.44E-01	Esophagus_Mucosa
ALCC	ENSG00000112312.9	GMNN	-0.24	-0.01	8.14E-01	0.00	0.02	8.37E-03	19	28	28	9.44E-01	Esophagus_Mucosa
ALCC	ENSG00000136026.13	CKAP4	0.23	0.00	8.15E-01	0.00	0.04	1.13E-04	15	36	36	9.44E-01	Esophagus_Mucosa
ALCC	ENSG00000188825.13	LINC00910	0.23	0.01	8.15E-01	0.00	0.01	1.81E-02	7	13	13	9.44E-01	Esophagus_Mucosa
ALCC	ENSG00000177628.15	GBA	-0.23	0.00	8.15E-01	0.02	0.42	4.00E-53	11	22	22	9.44E-01	Esophagus_Mucosa
ALCC	ENSG00000141385.9	AFG3L2	-0.23	-0.01	8.15E-01	0.00	0.01	3.55E-02	11	27	27	9.44E-01	Esophagus_Mucosa
ALCC	ENSG00000141485.16	SLC13A5	0.23	0.01	8.15E-01	0.00	0.16	1.87E-17	7	20	20	9.44E-01	Esophagus_Mucosa
ALCC	ENSG00000074527.11	NTN4	-0.23	0.00	8.15E-01	0.00	0.04	1.09E-04	21	28	28	9.44E-01	Esophagus_Mucosa
ALCC	ENSG00000249846.6	LINC02021	-0.23	0.00	8.15E-01	0.01	0.13	9.94E-14	13	18	18	9.44E-01	Esophagus_Mucosa
ALCC	ENSG00000146007.10	ZMAT2	0.23	0.01	8.15E-01	0.00	0.12	5.15E-13	22	35	35	9.44E-01	Esophagus_Mucosa
ALCC	ENSG00000236008.1	LINC01814	0.23	0.00	8.16E-01	0.03	0.28	8.35E-33	7	10	10	9.45E-01	Esophagus_Mucosa
ALCC	ENSG00000177000.10	MTHFR	-0.23	0.00	8.16E-01	0.00	0.13	9.75E-14	7	15	15	9.45E-01	Esophagus_Mucosa
ALCC	ENSG00000151224.12	MAT1A	-0.23	0.00	8.16E-01	0.01	0.09	1.94E-09	6	15	15	9.45E-01	Esophagus_Mucosa
ALCC	ENSG00000205861.11	PCOTH	0.23	0.00	8.17E-01	0.01	0.20	1.45E-23	6	15	15	9.45E-01	Esophagus_Mucosa
ALCC	ENSG00000176986.15	SEC24C	0.23	0.00	8.17E-01	0.01	0.13	5.80E-14	13	25	25	9.45E-01	Esophagus_Mucosa
ALCC	ENSG00000013374.15	NUB1	-0.23	-0.02	8.17E-01	0.00	0.05	9.00E-06	2	7	7	9.45E-01	Esophagus_Mucosa
ALCC	ENSG00000196981.3	WDR5B	-0.23	0.00	8.17E-01	0.00	0.12	7.67E-13	15	23	23	9.45E-01	Esophagus_Mucosa
ALCC	ENSG00000183087.14	GAS6	-0.23	-0.01	8.17E-01	0.00	0.04	3.02E-05	13	47	47	9.45E-01	Esophagus_Mucosa
ALCC	ENSG00000203907.9	OOEP	0.23	0.00	8.18E-01	0.01	0.05	3.23E-06	6	10	10	9.45E-01	Esophagus_Mucosa
ALCC	ENSG00000189007.15	ADAT2	-0.23	0.00	8.18E-01	0.01	0.25	3.59E-28	21	33	33	9.45E-01	Esophagus_Mucosa
ALCC	ENSG00000087008.15	ACOX3	0.23	0.01	8.18E-01	0.00	0.09	1.73E-10	6	29	29	9.45E-01	Esophagus_Mucosa
ALCC	ENSG00000115750.16	TAF1B	0.23	0.00	8.18E-01	0.01	0.41	1.13E-52	41	53	53	9.45E-01	Esophagus_Mucosa
ALCC	ENSG00000243284.1	VSIG8	-0.23	-0.01	8.18E-01	0.00	0.01	2.77E-02	13	29	29	9.45E-01	Esophagus_Mucosa
ALCC	ENSG00000175782.9	SLC35E3	0.23	0.01	8.18E-01	0.00	0.05	7.20E-06	4	6	6	9.45E-01	Esophagus_Mucosa
ALCC	ENSG00000134248.13	LAMTOR5	-0.23	0.00	8.18E-01	0.00	0.13	1.05E-13	8	14	14	9.46E-01	Esophagus_Mucosa
ALCC	ENSG00000273972.1	CTD-2306A12.1	0.23	0.00	8.19E-01	0.01	0.21	1.09E-23	5	11	11	9.46E-01	Esophagus_Mucosa
ALCC	ENSG00000167914.11	GSDMA	0.23	0.02	8.19E-01	0.00	0.03	2.78E-04	4	8	8	9.46E-01	Esophagus_Mucosa
ALCC	ENSG00000132275.10	RRP8	0.23	0.00	8.19E-01	0.00	0.14	6.27E-15	17	36	36	9.46E-01	Esophagus_Mucosa
ALCC	ENSG00000167536.13	DHRS13	0.23	0.00	8.19E-01	0.00	0.02	3.80E-03	8	18	18	9.46E-01	Esophagus_Mucosa
ALCC	ENSG00000100968.13	NFATC4	-0.23	-0.02	8.19E-01	0.00	0.01	3.60E-02	24	58	58	9.46E-01	Esophagus_Mucosa
ALCC	ENSG00000121933.18	TMIGD3	-0.23	0.00	8.19E-01	0.02	0.15	1.25E-15	31	50	50	9.46E-01	Esophagus_Mucosa
ALCC	ENSG00000113389.15	NPR3	-0.23	0.00	8.20E-01	0.00	0.03	1.52E-03	9	17	17	9.46E-01	Esophagus_Mucosa
ALCC	ENSG00000163510.13	CWC22	-0.23	0.00	8.20E-01	0.00	0.04	7.48E-05	22	45	45	9.46E-01	Esophagus_Mucosa
ALCC	ENSG00000146530.11	VWDE	-0.23	0.00	8.20E-01	0.02	0.30	3.08E-34	28	47	47	9.46E-01	Esophagus_Mucosa
ALCC	ENSG00000102710.19	SUPT20H	-0.23	-0.01	8.20E-01	0.00	0.02	1.04E-02	21	34	34	9.46E-01	Esophagus_Mucosa
ALCC	ENSG00000188086.13	PRSS45	0.23	0.00	8.21E-01	0.07	0.23	1.19E-24	13	16	16	9.46E-01	Esophagus_Mucosa
ALCC	ENSG00000166595.11	FAM96B	0.23	0.00	8.21E-01	0.02	0.16	4.26E-17	62	90	90	9.46E-01	Esophagus_Mucosa
ALCC	ENSG00000185339.8	TCN2	-0.23	0.00	8.21E-01	0.00	0.13	9.36E-14	25	39	39	9.46E-01	Esophagus_Mucosa
ALCC	ENSG00000135845.9	PIGC	0.23	0.01	8.21E-01	0.00	0.03	8.89E-04	13	36	36	9.46E-01	Esophagus_Mucosa
ALCC	ENSG00000233393.1	AP000688.29	-0.23	0.00	8.21E-01	0.01	0.03	3.14E-04	21	31	31	9.46E-01	Esophagus_Mucosa
ALCC	ENSG00000137558.7	PI15	-0.23	0.00	8.21E-01	0.01	0.08	6.72E-09	4	11	11	9.46E-01	Esophagus_Mucosa
ALCC	ENSG00000085377.13	PREP	-0.23	-0.01	8.21E-01	0.00	0.04	1.10E-04	10	16	16	9.46E-01	Esophagus_Mucosa
ALCC	ENSG00000133247.13	KMT5C	0.23	0.00	8.21E-01	0.00	0.01	2.83E-02	20	41	41	9.46E-01	Esophagus_Mucosa
ALCC	ENSG00000198363.17	ASPH	-0.23	-0.01	8.21E-01	0.00	0.01	2.76E-02	19	24	24	9.46E-01	Esophagus_Mucosa
ALCC	ENSG00000169976.6	SF3B5	0.23	0.00	8.21E-01	0.00	0.11	3.28E-12	15	16	16	9.46E-01	Esophagus_Mucosa
ALCC	ENSG00000157350.12	ST3GAL2	0.23	0.01	8.21E-01	0.00	0.02	1.03E-02	14	30	30	9.46E-01	Esophagus_Mucosa
ALCC	ENSG00000115274.14	INO80B	0.23	0.00	8.22E-01	0.02	0.21	7.78E-24	28	41	41	9.46E-01	Esophagus_Mucosa
ALCC	ENSG00000271553.1	RP11-274B21.10	-0.22	0.00	8.22E-01	0.04	0.37	1.05E-45	39	54	54	9.47E-01	Esophagus_Mucosa
ALCC	ENSG00000131558.14	EXOC4	0.22	0.00	8.22E-01	0.01	0.21	7.63E-23	27	69	69	9.47E-01	Esophagus_Mucosa
ALCC	ENSG00000162377.5	COA7	-0.22	-0.01	8.22E-01	0.00	0.11	2.55E-12	5	20	20	9.47E-01	Esophagus_Mucosa
ALCC	ENSG00000136824.18	SMC2	0.22	0.02	8.23E-01	0.00	0.01	2.26E-02	12	21	21	9.47E-01	Esophagus_Mucosa
ALCC	ENSG00000240694.8	PNMA2	0.22	0.00	8.23E-01	0.01	0.03	4.92E-04	15	23	23	9.47E-01	Esophagus_Mucosa
ALCC	ENSG00000135617.3	PRADC1	-0.22	-0.02	8.23E-01	0.00	0.11	8.28E-12	10	18	18	9.47E-01	Esophagus_Mucosa
ALCC	ENSG00000131236.16	CAP1	0.22	0.01	8.23E-01	0.00	0.03	1.23E-03	13	30	30	9.47E-01	Esophagus_Mucosa
ALCC	ENSG00000174718.11	KIAA1551	-0.22	0.00	8.24E-01	0.00	0.07	1.21E-07	9	11	11	9.48E-01	Esophagus_Mucosa
ALCC	ENSG00000198792.12	TMEM184B	-0.22	-0.01	8.24E-01	0.00	0.05	6.37E-06	3	11	11	9.48E-01	Esophagus_Mucosa
ALCC	ENSG00000167615.16	LENG8	0.22	0.12	8.24E-01	0.00	0.01	3.30E-02	3	7	7	9.48E-01	Esophagus_Mucosa
ALCC	ENSG00000168679.17	SLC16A4	-0.22	-0.01	8.24E-01	0.00	0.02	1.20E-02	5	6	6	9.48E-01	Esophagus_Mucosa
ALCC	ENSG00000073417.14	PDE8A	0.22	0.00	8.24E-01	0.00	0.05	1.32E-05	19	45	45	9.48E-01	Esophagus_Mucosa
ALCC	ENSG00000137841.11	PLCB2	0.22	0.03	8.24E-01	0.00	0.07	1.24E-07	3	9	9	9.48E-01	Esophagus_Mucosa
ALCC	ENSG00000170175.10	CHRNB1	-0.22	0.00	8.25E-01	0.02	0.15	1.82E-16	15	21	21	9.48E-01	Esophagus_Mucosa
ALCC	ENSG00000260302.1	RP11-973H7.1	-0.22	0.00	8.25E-01	0.02	0.12	3.36E-13	9	15	15	9.48E-01	Esophagus_Mucosa
ALCC	ENSG00000260456.6	C16orf95	-0.22	-0.01	8.25E-01	0.00	0.04	3.76E-05	4	18	18	9.48E-01	Esophagus_Mucosa
ALCC	ENSG00000182575.7	NXPH3	0.22	0.22	8.25E-01	0.00	0.02	1.86E-03	1	2	2	9.48E-01	Esophagus_Mucosa
ALCC	ENSG00000225399.4	RP11-3B7.1	-0.22	0.00	8.25E-01	0.00	0.01	2.62E-02	23	24	24	9.48E-01	Esophagus_Mucosa
ALCC	ENSG00000140876.11	NUDT7	0.22	0.00	8.25E-01	0.01	0.12	4.97E-13	28	77	77	9.48E-01	Esophagus_Mucosa
ALCC	ENSG00000066827.15	ZFAT	0.22	0.01	8.25E-01	0.00	0.02	6.33E-03	15	51	51	9.48E-01	Esophagus_Mucosa
ALCC	ENSG00000152291.13	TGOLN2	-0.22	0.00	8.25E-01	0.02	0.32	2.96E-38	14	18	18	9.48E-01	Esophagus_Mucosa
ALCC	ENSG00000134716.9	CYP2J2	-0.22	0.00	8.25E-01	0.00	0.07	1.03E-07	11	24	24	9.48E-01	Esophagus_Mucosa
ALCC	ENSG00000171953.15	ATPAF2	-0.22	0.00	8.26E-01	0.03	0.22	3.63E-24	16	22	22	9.48E-01	Esophagus_Mucosa
ALCC	ENSG00000157510.13	AFAP1L1	0.22	0.00	8.26E-01	0.00	0.15	1.33E-16	32	89	89	9.48E-01	Esophagus_Mucosa
ALCC	ENSG00000100528.11	CNIH1	-0.22	0.00	8.27E-01	0.00	0.18	6.52E-21	21	36	36	9.49E-01	Esophagus_Mucosa
ALCC	ENSG00000071051.13	NCK2	0.22	0.00	8.27E-01	0.00	0.12	6.02E-13	43	84	84	9.49E-01	Esophagus_Mucosa
ALCC	ENSG00000157483.8	MYO1E	0.22	0.00	8.27E-01	0.00	0.03	9.25E-04	33	87	87	9.49E-01	Esophagus_Mucosa
ALCC	ENSG00000172292.14	CERS6	-0.22	-0.01	8.27E-01	0.00	0.03	6.65E-04	39	49	49	9.49E-01	Esophagus_Mucosa
ALCC	ENSG00000154328.15	NEIL2	-0.22	0.00	8.28E-01	0.01	0.20	2.26E-21	21	28	28	9.50E-01	Esophagus_Mucosa
ALCC	ENSG00000111897.6	SERINC1	-0.22	-0.01	8.28E-01	0.00	0.04	7.18E-05	7	9	9	9.50E-01	Esophagus_Mucosa
ALCC	ENSG00000115252.18	PDE1A	-0.22	-0.01	8.28E-01	0.00	0.03	3.98E-04	13	18	18	9.50E-01	Esophagus_Mucosa
ALCC	ENSG00000118007.12	STAG1	0.22	0.01	8.29E-01	0.00	0.03	1.28E-03	8	14	14	9.50E-01	Esophagus_Mucosa
ALCC	ENSG00000088876.11	ZNF343	0.22	0.00	8.29E-01	0.00	0.03	3.30E-04	13	43	43	9.50E-01	Esophagus_Mucosa
ALCC	ENSG00000122566.20	HNRNPA2B1	-0.22	-0.01	8.29E-01	0.00	0.03	6.53E-04	22	45	45	9.50E-01	Esophagus_Mucosa
ALCC	ENSG00000143028.8	SYPL2	-0.22	0.00	8.29E-01	0.00	0.05	1.22E-05	11	26	26	9.50E-01	Esophagus_Mucosa
ALCC	ENSG00000083857.13	FAT1	0.22	0.00	8.29E-01	0.00	0.07	1.40E-07	34	76	76	9.50E-01	Esophagus_Mucosa
ALCC	ENSG00000152661.7	GJA1	0.22	0.00	8.29E-01	0.00	0.11	1.81E-12	22	29	29	9.50E-01	Esophagus_Mucosa
ALCC	ENSG00000124532.14	MRS2	0.22	0.00	8.29E-01	0.01	0.34	3.95E-41	13	26	26	9.50E-01	Esophagus_Mucosa
ALCC	ENSG00000197903.7	HIST1H2BK	0.22	0.02	8.30E-01	0.00	0.03	1.22E-03	3	4	4	9.50E-01	Esophagus_Mucosa
ALCC	ENSG00000101247.17	NDUFAF5	-0.21	0.00	8.30E-01	0.00	0.08	2.05E-09	4	9	9	9.50E-01	Esophagus_Mucosa
ALCC	ENSG00000141338.13	ABCA8	-0.21	-0.04	8.30E-01	0.00	0.03	5.41E-04	3	20	20	9.50E-01	Esophagus_Mucosa
ALCC	ENSG00000273248.1	RP11-399K21.13	-0.21	-0.06	8.30E-01	0.00	0.02	1.61E-03	1	7	7	9.50E-01	Esophagus_Mucosa
ALCC	ENSG00000167553.15	TUBA1C	-0.21	-0.01	8.30E-01	0.00	0.03	7.52E-04	2	3	3	9.50E-01	Esophagus_Mucosa
ALCC	ENSG00000167552.13	TUBA1A	0.21	0.01	8.30E-01	0.00	0.03	8.55E-04	2	2	2	9.50E-01	Esophagus_Mucosa
ALCC	ENSG00000186026.6	ZNF284	-0.21	0.00	8.30E-01	0.01	0.09	6.39E-10	19	29	29	9.50E-01	Esophagus_Mucosa
ALCC	ENSG00000149743.13	TRPT1	-0.21	0.00	8.30E-01	0.01	0.12	5.39E-13	21	30	30	9.50E-01	Esophagus_Mucosa
ALCC	ENSG00000183067.5	IGSF5	0.21	0.00	8.31E-01	0.00	0.02	5.33E-03	8	21	21	9.50E-01	Esophagus_Mucosa
ALCC	ENSG00000198482.11	ZNF808	-0.21	0.00	8.31E-01	0.00	0.03	1.74E-04	8	23	23	9.50E-01	Esophagus_Mucosa
ALCC	ENSG00000144231.10	POLR2D	0.21	0.00	8.32E-01	0.00	0.14	1.44E-15	7	32	32	9.51E-01	Esophagus_Mucosa
ALCC	ENSG00000163376.11	KBTBD8	-0.21	0.00	8.32E-01	0.01	0.03	3.98E-04	23	51	51	9.51E-01	Esophagus_Mucosa
ALCC	ENSG00000127946.16	HIP1	-0.21	0.00	8.32E-01	0.00	0.05	1.45E-05	14	20	20	9.51E-01	Esophagus_Mucosa
ALCC	ENSG00000106399.11	RPA3	-0.21	0.00	8.32E-01	0.01	0.21	1.26E-23	11	12	12	9.51E-01	Esophagus_Mucosa
ALCC	ENSG00000155463.12	OXA1L	0.21	0.00	8.32E-01	0.00	0.05	1.78E-06	35	66	66	9.51E-01	Esophagus_Mucosa
ALCC	ENSG00000116857.16	TMEM9	0.21	0.00	8.32E-01	0.02	0.20	1.28E-21	4	17	17	9.51E-01	Esophagus_Mucosa
ALCC	ENSG00000103550.13	KNOP1	-0.21	0.00	8.32E-01	0.07	0.49	2.80E-66	18	19	19	9.51E-01	Esophagus_Mucosa
ALCC	ENSG00000187944.2	C2orf66	0.21	0.00	8.32E-01	0.00	0.02	1.84E-03	7	17	17	9.51E-01	Esophagus_Mucosa
ALCC	ENSG00000112280.15	COL9A1	0.21	0.00	8.32E-01	0.00	0.04	3.78E-05	20	47	47	9.51E-01	Esophagus_Mucosa
ALCC	ENSG00000137571.10	SLCO5A1	0.21	0.00	8.32E-01	0.05	0.10	6.73E-11	51	94	94	9.51E-01	Esophagus_Mucosa
ALCC	ENSG00000109674.3	NEIL3	-0.21	-0.01	8.33E-01	0.00	0.02	6.58E-03	14	25	25	9.51E-01	Esophagus_Mucosa
ALCC	ENSG00000230438.6	SERPINB9P1	-0.21	0.00	8.33E-01	0.02	0.56	4.30E-82	17	37	37	9.51E-01	Esophagus_Mucosa
ALCC	ENSG00000114354.13	TFG	-0.21	0.00	8.33E-01	0.00	0.10	2.22E-11	12	26	26	9.51E-01	Esophagus_Mucosa
ALCC	ENSG00000081665.13	ZNF506	0.21	0.00	8.33E-01	0.01	0.24	3.50E-27	27	56	56	9.51E-01	Esophagus_Mucosa
ALCC	ENSG00000049245.12	VAMP3	-0.21	0.00	8.33E-01	0.01	0.17	2.35E-18	43	87	87	9.51E-01	Esophagus_Mucosa
ALCC	ENSG00000066926.10	FECH	-0.21	0.00	8.33E-01	0.00	0.12	1.12E-12	2	3	3	9.51E-01	Esophagus_Mucosa
ALCC	ENSG00000129673.9	AANAT	-0.21	0.00	8.33E-01	0.00	0.07	1.15E-07	3	4	4	9.51E-01	Esophagus_Mucosa
ALCC	ENSG00000089486.16	CDIP1	0.21	0.00	8.34E-01	0.01	0.07	3.20E-08	6	20	20	9.52E-01	Esophagus_Mucosa
ALCC	ENSG00000167671.11	UBXN6	0.21	0.01	8.34E-01	0.00	0.04	1.96E-05	5	13	13	9.52E-01	Esophagus_Mucosa
ALCC	ENSG00000127463.13	EMC1	-0.21	0.00	8.34E-01	0.01	0.25	2.14E-28	11	22	22	9.52E-01	Esophagus_Mucosa
ALCC	ENSG00000143612.19	C1orf43	-0.21	-0.01	8.34E-01	0.00	0.03	1.81E-04	4	7	7	9.52E-01	Esophagus_Mucosa
ALCC	ENSG00000198912.10	C1orf174	-0.21	0.00	8.34E-01	0.02	0.37	8.71E-46	17	34	34	9.52E-01	Esophagus_Mucosa
ALCC	ENSG00000138623.9	SEMA7A	0.21	0.00	8.35E-01	0.01	0.02	3.85E-03	33	46	46	9.52E-01	Esophagus_Mucosa
ALCC	ENSG00000145861.7	C1QTNF2	0.21	0.01	8.35E-01	0.00	0.01	3.06E-02	14	25	25	9.52E-01	Esophagus_Mucosa
ALCC	ENSG00000164136.16	IL15	-0.21	-0.01	8.35E-01	0.00	0.03	7.60E-04	22	41	41	9.52E-01	Esophagus_Mucosa
ALCC	ENSG00000087586.17	AURKA	-0.21	-0.04	8.35E-01	0.00	0.02	1.15E-02	5	14	14	9.52E-01	Esophagus_Mucosa
ALCC	ENSG00000149289.10	ZC3H12C	-0.21	0.00	8.35E-01	0.02	0.29	1.43E-33	34	73	73	9.52E-01	Esophagus_Mucosa
ALCC	ENSG00000127980.15	PEX1	-0.21	-0.03	8.35E-01	0.00	0.03	3.54E-04	2	7	7	9.52E-01	Esophagus_Mucosa
ALCC	ENSG00000142687.17	KIAA0319L	-0.21	0.00	8.35E-01	0.00	0.03	7.21E-04	14	33	33	9.52E-01	Esophagus_Mucosa
ALCC	ENSG00000156253.6	RWDD2B	0.21	0.01	8.36E-01	0.00	0.05	1.23E-05	6	37	37	9.52E-01	Esophagus_Mucosa
ALCC	ENSG00000012048.20	BRCA1	0.21	0.01	8.36E-01	0.00	0.01	1.86E-02	14	30	30	9.52E-01	Esophagus_Mucosa
ALCC	ENSG00000118961.14	LDAH	0.21	0.00	8.36E-01	0.09	0.39	3.25E-48	34	62	62	9.52E-01	Esophagus_Mucosa
ALCC	ENSG00000112079.8	STK38	0.21	0.00	8.36E-01	0.00	0.06	6.04E-07	16	58	58	9.52E-01	Esophagus_Mucosa
ALCC	ENSG00000243955.5	GSTA1	0.21	0.00	8.36E-01	0.01	0.27	3.82E-30	16	46	46	9.52E-01	Esophagus_Mucosa
ALCC	ENSG00000163249.11	CCNYL1	-0.21	-0.01	8.36E-01	0.00	0.04	9.09E-05	6	12	12	9.52E-01	Esophagus_Mucosa
ALCC	ENSG00000132432.13	SEC61G	-0.21	0.00	8.36E-01	0.00	0.09	1.30E-10	12	16	16	9.52E-01	Esophagus_Mucosa
ALCC	ENSG00000169826.7	CSGALNACT2	0.21	0.02	8.37E-01	0.00	0.21	1.17E-22	1	14	14	9.52E-01	Esophagus_Mucosa
ALCC	ENSG00000164342.12	TLR3	-0.21	-0.01	8.37E-01	0.00	0.09	6.82E-10	7	25	25	9.52E-01	Esophagus_Mucosa
ALCC	ENSG00000186792.16	HYAL3	-0.21	0.00	8.37E-01	0.10	0.41	3.12E-52	26	52	52	9.52E-01	Esophagus_Mucosa
ALCC	ENSG00000197353.3	LYPD2	-0.21	-0.01	8.37E-01	0.00	0.03	5.32E-04	6	19	19	9.52E-01	Esophagus_Mucosa
ALCC	ENSG00000039650.11	PNKP	0.21	0.00	8.37E-01	0.01	0.14	1.06E-15	10	18	18	9.52E-01	Esophagus_Mucosa
ALCC	ENSG00000099219.13	ERMP1	-0.20	0.00	8.38E-01	0.01	0.12	1.45E-13	34	48	48	9.53E-01	Esophagus_Mucosa
ALCC	ENSG00000177613.8	CSTF2T	-0.20	-0.02	8.38E-01	0.00	0.02	5.16E-03	5	12	12	9.53E-01	Esophagus_Mucosa
ALCC	ENSG00000111696.11	NT5DC3	0.20	0.02	8.38E-01	0.00	0.15	8.31E-16	11	46	46	9.53E-01	Esophagus_Mucosa
ALCC	ENSG00000006016.10	CRLF1	0.20	0.00	8.38E-01	0.00	0.03	3.01E-04	9	28	28	9.53E-01	Esophagus_Mucosa
ALCC	ENSG00000185262.8	UBALD2	0.20	0.00	8.38E-01	0.00	0.03	3.66E-04	39	57	57	9.53E-01	Esophagus_Mucosa
ALCC	ENSG00000167272.10	POP5	0.20	0.00	8.38E-01	0.00	0.05	1.37E-06	3	22	22	9.53E-01	Esophagus_Mucosa
ALCC	ENSG00000021762.19	OSBPL5	0.20	0.00	8.38E-01	0.00	0.20	2.28E-21	32	66	66	9.53E-01	Esophagus_Mucosa
ALCC	ENSG00000188211.8	NCR3LG1	-0.20	0.00	8.39E-01	0.00	0.47	3.04E-63	22	66	66	9.53E-01	Esophagus_Mucosa
ALCC	ENSG00000236682.1	AC068282.3	-0.20	0.00	8.39E-01	0.22	0.62	1.24E-99	17	23	23	9.53E-01	Esophagus_Mucosa
ALCC	ENSG00000064115.10	TM7SF3	0.20	0.00	8.40E-01	0.01	0.19	4.29E-20	39	80	80	9.54E-01	Esophagus_Mucosa
ALCC	ENSG00000004700.15	RECQL	-0.20	-0.01	8.40E-01	0.00	0.02	7.74E-03	3	5	5	9.54E-01	Esophagus_Mucosa
ALCC	ENSG00000167969.12	ECI1	0.20	0.00	8.40E-01	0.01	0.13	2.22E-14	7	9	9	9.54E-01	Esophagus_Mucosa
ALCC	ENSG00000169252.5	ADRB2	-0.20	0.00	8.40E-01	0.01	0.02	1.15E-02	30	56	56	9.54E-01	Esophagus_Mucosa
ALCC	ENSG00000170577.7	SIX2	0.20	0.01	8.41E-01	0.00	0.01	3.73E-02	4	8	8	9.54E-01	Esophagus_Mucosa
ALCC	ENSG00000171861.10	MRM3	0.20	0.00	8.41E-01	0.00	0.09	1.09E-09	7	21	21	9.54E-01	Esophagus_Mucosa
ALCC	ENSG00000133275.15	CSNK1G2	0.20	0.01	8.41E-01	0.00	0.02	1.82E-03	8	32	32	9.54E-01	Esophagus_Mucosa
ALCC	ENSG00000166451.13	CENPN	0.20	0.00	8.41E-01	0.00	0.11	1.34E-11	6	6	6	9.54E-01	Esophagus_Mucosa
ALCC	ENSG00000259438.1	CTD-2650P22.1	0.20	0.01	8.41E-01	0.00	0.05	1.29E-05	2	6	6	9.54E-01	Esophagus_Mucosa
ALCC	ENSG00000107614.21	TRDMT1	0.20	0.02	8.41E-01	0.00	0.08	2.27E-09	2	11	11	9.54E-01	Esophagus_Mucosa
ALCC	ENSG00000101181.17	MTG2	0.20	0.00	8.41E-01	0.01	0.11	2.17E-12	30	62	62	9.54E-01	Esophagus_Mucosa
ALCC	ENSG00000243137.7	PSG4	-0.20	0.00	8.42E-01	0.00	0.40	5.76E-52	7	35	35	9.54E-01	Esophagus_Mucosa
ALCC	ENSG00000167754.12	KLK5	0.20	0.01	8.42E-01	0.00	0.03	5.30E-04	8	24	24	9.54E-01	Esophagus_Mucosa
ALCC	ENSG00000138119.16	MYOF	0.20	0.00	8.42E-01	0.01	0.30	4.69E-34	11	19	19	9.54E-01	Esophagus_Mucosa
ALCC	ENSG00000169914.5	OTUD3	-0.20	0.00	8.42E-01	0.03	0.15	2.09E-16	26	52	52	9.54E-01	Esophagus_Mucosa
ALCC	ENSG00000136710.9	CCDC115	-0.20	0.00	8.42E-01	0.02	0.16	9.53E-17	14	31	31	9.54E-01	Esophagus_Mucosa
ALCC	ENSG00000158161.15	EYA3	0.20	0.01	8.42E-01	0.00	0.05	1.30E-05	40	59	59	9.54E-01	Esophagus_Mucosa
ALCC	ENSG00000010072.15	SPRTN	0.20	0.01	8.42E-01	0.00	0.10	1.37E-10	16	36	36	9.54E-01	Esophagus_Mucosa
ALCC	ENSG00000120008.15	WDR11	0.20	0.00	8.43E-01	0.01	0.17	7.21E-19	55	105	105	9.55E-01	Esophagus_Mucosa
ALCC	ENSG00000235475.1	LINC01372	-0.20	0.00	8.43E-01	0.00	0.01	1.72E-02	51	61	61	9.55E-01	Esophagus_Mucosa
ALCC	ENSG00000185627.17	PSMD13	-0.20	0.00	8.43E-01	0.01	0.19	7.70E-22	14	21	21	9.55E-01	Esophagus_Mucosa
ALCC	ENSG00000109189.12	USP46	0.20	0.01	8.43E-01	0.00	0.04	1.47E-04	10	22	22	9.55E-01	Esophagus_Mucosa
ALCC	ENSG00000258942.1	RP11-255G12.2	-0.20	-0.09	8.44E-01	0.00	0.03	3.83E-04	1	18	18	9.55E-01	Esophagus_Mucosa
ALCC	ENSG00000070476.14	ZXDC	0.20	0.00	8.44E-01	0.03	0.28	5.09E-33	21	55	55	9.55E-01	Esophagus_Mucosa
ALCC	ENSG00000106565.17	TMEM176B	0.20	0.00	8.44E-01	0.00	0.12	1.24E-12	35	73	73	9.55E-01	Esophagus_Mucosa
ALCC	ENSG00000166801.15	FAM111A	-0.20	0.00	8.44E-01	0.01	0.10	5.09E-11	4	11	11	9.56E-01	Esophagus_Mucosa
ALCC	ENSG00000159212.12	CLIC6	0.20	0.01	8.44E-01	0.00	0.11	4.16E-12	4	11	11	9.56E-01	Esophagus_Mucosa
ALCC	ENSG00000170909.13	OSCAR	-0.20	0.00	8.44E-01	0.00	0.02	9.93E-03	16	45	45	9.56E-01	Esophagus_Mucosa
ALCC	ENSG00000166268.10	MYRFL	0.20	0.00	8.45E-01	0.03	0.14	1.66E-14	22	33	33	9.56E-01	Esophagus_Mucosa
ALCC	ENSG00000134815.18	DHX34	-0.20	-0.05	8.45E-01	0.00	0.12	6.15E-13	1	24	24	9.56E-01	Esophagus_Mucosa
ALCC	ENSG00000182010.10	RTKN2	0.20	0.00	8.45E-01	0.01	0.22	1.85E-24	10	15	15	9.56E-01	Esophagus_Mucosa
ALCC	ENSG00000117153.15	KLHL12	-0.19	-0.01	8.46E-01	0.00	0.05	1.55E-05	7	17	17	9.56E-01	Esophagus_Mucosa
ALCC	ENSG00000154429.10	CCSAP	0.19	0.00	8.46E-01	0.00	0.02	2.49E-03	12	17	17	9.56E-01	Esophagus_Mucosa
ALCC	ENSG00000148357.16	HMCN2	0.19	0.00	8.46E-01	0.00	0.05	1.52E-05	21	49	49	9.57E-01	Esophagus_Mucosa
ALCC	ENSG00000175348.10	TMEM9B	-0.19	0.00	8.46E-01	0.00	0.14	8.86E-16	5	15	15	9.57E-01	Esophagus_Mucosa
ALCC	ENSG00000165935.9	SMCO2	0.19	0.00	8.46E-01	0.01	0.08	6.25E-10	6	8	8	9.57E-01	Esophagus_Mucosa
ALCC	ENSG00000198648.10	STK39	0.19	0.01	8.47E-01	0.00	0.11	1.33E-11	10	48	48	9.57E-01	Esophagus_Mucosa
ALCC	ENSG00000259915.2	RP11-410E4.1	0.19	0.00	8.47E-01	0.00	0.08	1.79E-08	7	11	11	9.57E-01	Esophagus_Mucosa
ALCC	ENSG00000204978.2	ERICH4	-0.19	0.00	8.47E-01	0.01	0.06	3.10E-07	10	18	18	9.57E-01	Esophagus_Mucosa
ALCC	ENSG00000205809.9	KLRC2	-0.19	0.00	8.47E-01	0.01	0.10	1.49E-10	25	41	41	9.57E-01	Esophagus_Mucosa
ALCC	ENSG00000127554.12	GFER	-0.19	0.00	8.47E-01	0.01	0.17	3.64E-19	36	89	89	9.57E-01	Esophagus_Mucosa
ALCC	ENSG00000136908.17	DPM2	0.19	0.00	8.47E-01	0.01	0.14	1.05E-14	10	12	12	9.57E-01	Esophagus_Mucosa
ALCC	ENSG00000231483.1	RP11-336A10.5	-0.19	0.00	8.47E-01	0.01	0.05	4.41E-06	20	44	44	9.57E-01	Esophagus_Mucosa
ALCC	ENSG00000094975.13	SUCO	0.19	0.00	8.47E-01	0.01	0.09	7.54E-10	15	39	39	9.57E-01	Esophagus_Mucosa
ALCC	ENSG00000058729.10	RIOK2	-0.19	-0.01	8.47E-01	0.00	0.05	8.69E-06	7	11	11	9.57E-01	Esophagus_Mucosa
ALCC	ENSG00000113312.10	TTC1	-0.19	-0.01	8.48E-01	0.00	0.02	3.63E-03	2	5	5	9.57E-01	Esophagus_Mucosa
ALCC	ENSG00000105618.13	PRPF31	0.19	0.29	8.48E-01	0.00	0.07	2.61E-08	1	10	10	9.57E-01	Esophagus_Mucosa
ALCC	ENSG00000065882.15	TBC1D1	0.19	0.01	8.48E-01	0.00	0.06	6.70E-07	31	54	54	9.57E-01	Esophagus_Mucosa
ALCC	ENSG00000165487.13	MICU2	0.19	0.00	8.48E-01	0.00	0.11	2.18E-12	14	46	46	9.57E-01	Esophagus_Mucosa
ALCC	ENSG00000159618.15	ADGRG5	0.19	0.02	8.48E-01	0.00	0.02	5.59E-03	4	10	10	9.57E-01	Esophagus_Mucosa
ALCC	ENSG00000205959.3	RP11-689P11.2	0.19	0.00	8.48E-01	0.00	0.22	2.00E-25	13	34	34	9.57E-01	Esophagus_Mucosa
ALCC	ENSG00000160867.14	FGFR4	-0.19	0.00	8.48E-01	0.07	0.27	2.41E-31	10	22	22	9.57E-01	Esophagus_Mucosa
ALCC	ENSG00000003249.13	DBNDD1	-0.19	-0.01	8.49E-01	0.00	0.06	5.54E-07	24	38	38	9.57E-01	Esophagus_Mucosa
ALCC	ENSG00000181666.17	HKR1	0.19	0.01	8.49E-01	0.00	0.02	1.39E-03	12	23	23	9.57E-01	Esophagus_Mucosa
ALCC	ENSG00000167088.10	SNRPD1	-0.19	-0.04	8.49E-01	0.00	0.02	2.37E-03	16	27	27	9.57E-01	Esophagus_Mucosa
ALCC	ENSG00000165899.10	OTOGL	0.19	0.00	8.49E-01	0.01	0.07	2.14E-08	20	31	31	9.57E-01	Esophagus_Mucosa
ALCC	ENSG00000089327.14	FXYD5	0.19	17.81	8.49E-01	0.00	0.28	1.09E-31	1	11	11	9.57E-01	Esophagus_Mucosa
ALCC	ENSG00000099822.2	HCN2	0.19	0.01	8.50E-01	0.00	0.29	5.86E-33	9	25	25	9.57E-01	Esophagus_Mucosa
ALCC	ENSG00000067066.16	SP100	0.19	0.01	8.50E-01	0.00	0.02	1.10E-02	1	3	3	9.57E-01	Esophagus_Mucosa
ALCC	ENSG00000011485.14	PPP5C	0.19	0.00	8.50E-01	0.00	0.11	8.51E-12	3	9	9	9.57E-01	Esophagus_Mucosa
ALCC	ENSG00000171169.8	NAIF1	0.19	0.05	8.50E-01	0.00	0.02	1.89E-03	11	20	20	9.57E-01	Esophagus_Mucosa
ALCC	ENSG00000251432.6	RP11-420A23.1	0.19	0.00	8.50E-01	0.01	0.21	1.92E-23	6	16	16	9.57E-01	Esophagus_Mucosa
ALCC	ENSG00000124357.12	NAGK	-0.19	0.00	8.50E-01	0.02	0.58	1.33E-91	16	38	38	9.57E-01	Esophagus_Mucosa
ALCC	ENSG00000080822.16	CLDND1	-0.19	0.00	8.50E-01	0.00	0.05	3.13E-06	8	17	17	9.57E-01	Esophagus_Mucosa
ALCC	ENSG00000070047.11	PHRF1	0.19	0.00	8.50E-01	0.01	0.08	6.91E-09	21	28	28	9.57E-01	Esophagus_Mucosa
ALCC	ENSG00000127311.9	HELB	0.19	0.00	8.50E-01	0.02	0.25	5.98E-28	11	12	12	9.57E-01	Esophagus_Mucosa
ALCC	ENSG00000147454.13	SLC25A37	0.19	0.00	8.50E-01	0.00	0.05	1.00E-05	23	38	38	9.57E-01	Esophagus_Mucosa
ALCC	ENSG00000029153.14	ARNTL2	-0.19	-0.01	8.50E-01	0.00	0.02	1.94E-03	12	14	14	9.57E-01	Esophagus_Mucosa
ALCC	ENSG00000160233.7	LRRC3	-0.19	0.00	8.50E-01	0.00	0.08	1.53E-08	15	34	34	9.57E-01	Esophagus_Mucosa
ALCC	ENSG00000137106.17	GRHPR	0.19	0.00	8.50E-01	0.00	0.43	6.51E-55	16	38	38	9.57E-01	Esophagus_Mucosa
ALCC	ENSG00000268751.1	SCGB1B2P	-0.19	-0.01	8.51E-01	0.00	0.02	4.18E-03	17	41	41	9.57E-01	Esophagus_Mucosa
ALCC	ENSG00000204428.12	LY6G5C	-0.19	0.00	8.51E-01	0.01	0.09	1.16E-09	12	13	13	9.57E-01	Esophagus_Mucosa
ALCC	ENSG00000214290.8	COLCA2	-0.19	0.00	8.51E-01	0.01	0.33	3.79E-39	17	30	30	9.57E-01	Esophagus_Mucosa
ALCC	ENSG00000136273.11	HUS1	0.19	0.00	8.51E-01	0.01	0.13	8.95E-14	31	89	89	9.57E-01	Esophagus_Mucosa
ALCC	ENSG00000162494.5	LRRC38	0.19	0.01	8.51E-01	0.00	0.11	7.05E-13	24	32	32	9.57E-01	Esophagus_Mucosa
ALCC	ENSG00000131781.12	FMO5	-0.19	-0.20	8.52E-01	0.00	0.09	1.52E-09	1	9	9	9.57E-01	Esophagus_Mucosa
ALCC	ENSG00000151849.14	CENPJ	-0.19	-0.01	8.52E-01	0.00	0.03	8.71E-04	23	54	54	9.57E-01	Esophagus_Mucosa
ALCC	ENSG00000118507.15	AKAP7	-0.19	0.00	8.52E-01	0.00	0.06	5.28E-07	12	35	35	9.57E-01	Esophagus_Mucosa
ALCC	ENSG00000168958.19	MFF	0.19	0.00	8.52E-01	0.01	0.12	4.51E-13	20	31	31	9.57E-01	Esophagus_Mucosa
ALCC	ENSG00000243896.3	OR2A7	-0.19	0.00	8.53E-01	0.02	0.13	2.05E-14	22	46	46	9.57E-01	Esophagus_Mucosa
ALCC	ENSG00000145002.12	FAM86B2	-0.19	0.00	8.53E-01	0.01	0.06	9.54E-07	16	43	43	9.57E-01	Esophagus_Mucosa
ALCC	ENSG00000171444.17	MCC	-0.19	0.00	8.53E-01	0.00	0.19	9.59E-21	47	90	90	9.57E-01	Esophagus_Mucosa
ALCC	ENSG00000159263.15	SIM2	0.19	0.00	8.53E-01	0.00	0.07	9.45E-08	5	13	13	9.57E-01	Esophagus_Mucosa
ALCC	ENSG00000154122.12	ANKH	0.19	0.00	8.53E-01	0.01	0.31	1.74E-36	35	73	73	9.57E-01	Esophagus_Mucosa
ALCC	ENSG00000206127.10	GOLGA8O	0.19	0.00	8.53E-01	0.02	0.12	1.98E-12	26	53	53	9.57E-01	Esophagus_Mucosa
ALCC	ENSG00000143162.7	CREG1	-0.18	0.00	8.53E-01	0.00	0.05	4.89E-06	30	60	60	9.57E-01	Esophagus_Mucosa
ALCC	ENSG00000117143.13	UAP1	-0.18	-0.01	8.53E-01	0.00	0.03	1.96E-04	9	23	23	9.57E-01	Esophagus_Mucosa
ALCC	ENSG00000258702.1	RP11-433J8.1	0.18	0.00	8.53E-01	0.02	0.06	9.11E-07	21	40	40	9.57E-01	Esophagus_Mucosa
ALCC	ENSG00000187775.16	DNAH17	0.18	0.00	8.53E-01	0.00	0.10	9.96E-11	3	9	9	9.57E-01	Esophagus_Mucosa
ALCC	ENSG00000116406.18	EDEM3	-0.18	0.00	8.53E-01	0.00	0.13	8.02E-14	10	23	23	9.57E-01	Esophagus_Mucosa
ALCC	ENSG00000150961.14	SEC24D	0.18	0.00	8.54E-01	0.00	0.02	7.58E-03	16	19	19	9.57E-01	Esophagus_Mucosa
ALCC	ENSG00000108175.16	ZMIZ1	-0.18	0.00	8.54E-01	0.00	0.33	2.86E-39	9	35	35	9.58E-01	Esophagus_Mucosa
ALCC	ENSG00000228065.10	LINC01515	0.18	0.00	8.54E-01	0.04	0.25	2.68E-28	21	50	50	9.58E-01	Esophagus_Mucosa
ALCC	ENSG00000164306.10	PRIMPOL	0.18	0.00	8.55E-01	0.01	0.10	1.76E-11	6	18	18	9.58E-01	Esophagus_Mucosa
ALCC	ENSG00000173611.17	SCAI	0.18	0.00	8.55E-01	0.00	0.05	2.62E-06	6	12	12	9.58E-01	Esophagus_Mucosa
ALCC	ENSG00000159337.6	PLA2G4D	-0.18	0.00	8.55E-01	0.06	0.29	3.83E-33	17	38	38	9.58E-01	Esophagus_Mucosa
ALCC	ENSG00000074319.12	TSG101	-0.18	0.00	8.55E-01	0.01	0.26	5.96E-29	26	40	40	9.59E-01	Esophagus_Mucosa
ALCC	ENSG00000137494.13	ANKRD42	-0.18	0.00	8.55E-01	0.00	0.04	1.40E-04	6	18	18	9.59E-01	Esophagus_Mucosa
ALCC	ENSG00000120784.15	ZFP30	-0.18	0.00	8.56E-01	0.01	0.14	1.96E-15	36	52	52	9.59E-01	Esophagus_Mucosa
ALCC	ENSG00000197372.9	ZNF675	0.18	0.00	8.56E-01	0.00	0.08	7.96E-09	29	79	79	9.59E-01	Esophagus_Mucosa
ALCC	ENSG00000109861.15	CTSC	-0.18	0.00	8.57E-01	0.00	0.06	1.13E-06	25	40	40	9.59E-01	Esophagus_Mucosa
ALCC	ENSG00000105136.20	ZNF419	0.18	0.00	8.57E-01	0.01	0.14	2.77E-15	33	37	37	9.59E-01	Esophagus_Mucosa
ALCC	ENSG00000113924.11	HGD	0.18	0.00	8.57E-01	0.01	0.05	1.03E-05	11	21	21	9.59E-01	Esophagus_Mucosa
ALCC	ENSG00000143891.16	GALM	-0.18	0.00	8.57E-01	0.01	0.05	8.92E-06	6	10	10	9.59E-01	Esophagus_Mucosa
ALCC	ENSG00000166446.14	CDYL2	0.18	0.00	8.57E-01	0.00	0.02	1.31E-02	6	12	12	9.59E-01	Esophagus_Mucosa
ALCC	ENSG00000162777.16	DENND2D	0.18	0.01	8.57E-01	0.00	0.19	4.15E-21	4	13	13	9.59E-01	Esophagus_Mucosa
ALCC	ENSG00000168779.19	SHOX2	-0.18	0.00	8.57E-01	0.00	0.02	6.11E-03	5	12	12	9.59E-01	Esophagus_Mucosa
ALCC	ENSG00000117834.12	SLC5A9	0.18	0.00	8.57E-01	0.01	0.21	7.40E-23	13	30	30	9.59E-01	Esophagus_Mucosa
ALCC	ENSG00000178363.4	CALML3	-0.18	0.00	8.57E-01	0.00	0.23	1.76E-26	5	15	15	9.59E-01	Esophagus_Mucosa
ALCC	ENSG00000138760.9	SCARB2	0.18	0.00	8.57E-01	0.01	0.13	1.48E-13	45	63	63	9.59E-01	Esophagus_Mucosa
ALCC	ENSG00000102575.10	ACP5	-0.18	0.00	8.57E-01	0.00	0.05	6.60E-06	3	3	3	9.59E-01	Esophagus_Mucosa
ALCC	ENSG00000137500.9	CCDC90B	0.18	0.01	8.57E-01	0.00	0.09	4.15E-10	7	14	14	9.59E-01	Esophagus_Mucosa
ALCC	ENSG00000065600.12	TMEM206	0.18	0.00	8.58E-01	0.00	0.42	2.14E-54	11	26	26	9.59E-01	Esophagus_Mucosa
ALCC	ENSG00000172965.14	MIR4435-2HG	-0.18	0.00	8.58E-01	0.00	0.11	9.64E-12	9	29	29	9.59E-01	Esophagus_Mucosa
ALCC	ENSG00000162591.15	MEGF6	0.18	0.00	8.58E-01	0.00	0.05	6.00E-06	26	64	64	9.59E-01	Esophagus_Mucosa
ALCC	ENSG00000273771.1	RP11-236L14.2	0.18	0.00	8.58E-01	0.00	0.03	1.83E-04	20	48	48	9.59E-01	Esophagus_Mucosa
ALCC	ENSG00000101276.14	SLC52A3	0.18	0.00	8.58E-01	0.01	0.22	1.06E-23	6	24	24	9.59E-01	Esophagus_Mucosa
ALCC	ENSG00000183134.4	PTGDR2	0.18	0.00	8.58E-01	0.00	0.09	7.29E-10	18	71	71	9.59E-01	Esophagus_Mucosa
ALCC	ENSG00000179941.6	BBS10	0.18	0.03	8.58E-01	0.00	0.08	1.44E-08	2	15	15	9.59E-01	Esophagus_Mucosa
ALCC	ENSG00000185324.21	CDK10	0.18	0.01	8.59E-01	0.00	0.46	6.55E-62	13	23	23	9.59E-01	Esophagus_Mucosa
ALCC	ENSG00000072832.14	CRMP1	0.18	0.00	8.59E-01	0.06	0.30	4.63E-35	25	59	59	9.59E-01	Esophagus_Mucosa
ALCC	ENSG00000169884.13	WNT10B	0.18	0.00	8.59E-01	0.01	0.13	7.49E-14	19	34	34	9.59E-01	Esophagus_Mucosa
ALCC	ENSG00000254837.2	AP001372.2	-0.18	0.00	8.59E-01	0.00	0.06	9.92E-07	6	9	9	9.59E-01	Esophagus_Mucosa
ALCC	ENSG00000139163.15	ETNK1	0.18	0.00	8.59E-01	0.00	0.01	1.85E-02	20	45	45	9.59E-01	Esophagus_Mucosa
ALCC	ENSG00000122359.17	ANXA11	0.18	0.00	8.60E-01	0.00	0.04	3.16E-05	45	67	67	9.60E-01	Esophagus_Mucosa
ALCC	ENSG00000188227.12	ZNF793	0.18	0.00	8.60E-01	0.00	0.07	3.93E-08	24	37	37	9.60E-01	Esophagus_Mucosa
ALCC	ENSG00000221821.3	C6orf226	0.18	0.00	8.60E-01	0.00	0.05	6.72E-06	11	18	18	9.60E-01	Esophagus_Mucosa
ALCC	ENSG00000260388.2	LINC00562	-0.18	0.00	8.60E-01	0.00	0.01	2.78E-02	30	56	56	9.60E-01	Esophagus_Mucosa
ALCC	ENSG00000119396.10	RAB14	0.18	0.00	8.60E-01	0.00	0.26	9.04E-30	14	20	20	9.60E-01	Esophagus_Mucosa
ALCC	ENSG00000229246.1	LINC00377	0.18	0.01	8.61E-01	0.00	0.01	2.34E-02	7	14	14	9.60E-01	Esophagus_Mucosa
ALCC	ENSG00000254685.6	FPGT	-0.18	0.00	8.61E-01	0.02	0.22	9.22E-24	40	51	51	9.60E-01	Esophagus_Mucosa
ALCC	ENSG00000197852.9	FAM212B	0.18	0.00	8.61E-01	0.00	0.11	5.02E-12	28	55	55	9.60E-01	Esophagus_Mucosa
ALCC	ENSG00000125430.8	HS3ST3B1	-0.18	0.00	8.61E-01	0.01	0.03	7.28E-04	16	38	38	9.60E-01	Esophagus_Mucosa
ALCC	ENSG00000131015.4	ULBP2	0.17	0.00	8.61E-01	0.05	0.44	3.17E-57	15	30	30	9.60E-01	Esophagus_Mucosa
ALCC	ENSG00000153904.18	DDAH1	0.17	0.01	8.61E-01	0.00	0.23	1.47E-25	7	22	22	9.60E-01	Esophagus_Mucosa
ALCC	ENSG00000144426.18	NBEAL1	0.17	0.00	8.62E-01	0.00	0.05	1.19E-05	36	42	42	9.60E-01	Esophagus_Mucosa
ALCC	ENSG00000141519.14	CCDC40	0.17	0.00	8.62E-01	0.01	0.39	2.13E-50	6	26	26	9.60E-01	Esophagus_Mucosa
ALCC	ENSG00000173653.7	RCE1	-0.17	0.00	8.62E-01	0.00	0.07	8.59E-08	20	45	45	9.60E-01	Esophagus_Mucosa
ALCC	ENSG00000217455.8	AC091801.1	0.17	0.00	8.62E-01	0.00	0.09	6.39E-10	12	24	24	9.60E-01	Esophagus_Mucosa
ALCC	ENSG00000245857.2	GS1-24F4.2	0.17	0.01	8.62E-01	0.00	0.18	2.30E-19	8	26	26	9.60E-01	Esophagus_Mucosa
ALCC	ENSG00000181652.19	ATG9B	0.17	0.00	8.62E-01	0.00	0.12	1.26E-12	19	37	37	9.60E-01	Esophagus_Mucosa
ALCC	ENSG00000196405.12	EVL	0.17	0.00	8.62E-01	0.00	0.26	3.09E-30	12	30	30	9.60E-01	Esophagus_Mucosa
ALCC	ENSG00000283674.1	RP11-419I17.1	-0.17	0.00	8.62E-01	0.00	0.20	1.16E-22	7	15	15	9.60E-01	Esophagus_Mucosa
ALCC	ENSG00000164530.13	PI16	0.17	0.01	8.62E-01	0.00	0.02	1.01E-02	33	56	56	9.60E-01	Esophagus_Mucosa
ALCC	ENSG00000261064.1	RP11-1000B6.3	-0.17	0.00	8.62E-01	0.01	0.08	7.04E-09	24	38	38	9.60E-01	Esophagus_Mucosa
ALCC	ENSG00000258181.1	RP11-493L12.4	0.17	0.00	8.62E-01	0.01	0.12	1.32E-13	7	10	10	9.60E-01	Esophagus_Mucosa
ALCC	ENSG00000268355.1	AC006129.1	-0.17	-0.01	8.62E-01	0.00	0.01	3.89E-02	7	10	10	9.60E-01	Esophagus_Mucosa
ALCC	ENSG00000125618.16	PAX8	0.17	0.00	8.63E-01	0.17	0.40	3.94E-50	12	20	20	9.60E-01	Esophagus_Mucosa
ALCC	ENSG00000275764.1	RP11-582E3.6	-0.17	0.00	8.63E-01	0.01	0.18	9.20E-20	28	42	42	9.60E-01	Esophagus_Mucosa
ALCC	ENSG00000139531.12	SUOX	0.17	0.00	8.63E-01	0.01	0.06	2.62E-07	19	36	36	9.60E-01	Esophagus_Mucosa
ALCC	ENSG00000278023.5	RDM1	0.17	0.00	8.63E-01	0.01	0.05	3.42E-06	9	16	16	9.60E-01	Esophagus_Mucosa
ALCC	ENSG00000275557.1	RP11-353N4.6	0.17	0.00	8.63E-01	0.00	0.04	1.25E-04	5	18	18	9.60E-01	Esophagus_Mucosa
ALCC	ENSG00000164124.10	TMEM144	0.17	0.00	8.64E-01	0.00	0.05	9.57E-06	9	13	13	9.60E-01	Esophagus_Mucosa
ALCC	ENSG00000161048.11	NAPEPLD	0.17	0.00	8.64E-01	0.00	0.05	3.75E-06	7	19	19	9.60E-01	Esophagus_Mucosa
ALCC	ENSG00000203710.10	CR1	-0.17	0.00	8.64E-01	0.00	0.01	4.23E-02	5	7	7	9.61E-01	Esophagus_Mucosa
ALCC	ENSG00000146904.8	EPHA1	-0.17	0.00	8.64E-01	0.00	0.11	3.14E-12	7	12	12	9.61E-01	Esophagus_Mucosa
ALCC	ENSG00000136002.18	ARHGEF4	-0.17	-0.02	8.65E-01	0.00	0.03	1.41E-03	10	14	14	9.61E-01	Esophagus_Mucosa
ALCC	ENSG00000274750.2	HIST1H3E	-0.17	0.00	8.65E-01	0.02	0.21	3.93E-23	49	66	66	9.61E-01	Esophagus_Mucosa
ALCC	ENSG00000129354.11	AP1M2	0.17	0.00	8.65E-01	0.01	0.18	9.71E-20	29	42	42	9.61E-01	Esophagus_Mucosa
ALCC	ENSG00000173258.12	ZNF483	0.17	0.00	8.65E-01	0.06	0.22	7.69E-25	44	68	68	9.61E-01	Esophagus_Mucosa
ALCC	ENSG00000099949.18	LZTR1	0.17	0.02	8.65E-01	0.00	0.23	7.44E-26	6	19	19	9.61E-01	Esophagus_Mucosa
ALCC	ENSG00000106683.14	LIMK1	0.17	0.00	8.65E-01	0.00	0.11	1.74E-11	7	25	25	9.61E-01	Esophagus_Mucosa
ALCC	ENSG00000162367.11	TAL1	-0.17	0.00	8.65E-01	0.00	0.05	3.90E-06	11	26	26	9.61E-01	Esophagus_Mucosa
ALCC	ENSG00000013523.9	ANGEL1	-0.17	0.00	8.65E-01	0.01	0.10	2.23E-11	9	18	18	9.61E-01	Esophagus_Mucosa
ALCC	ENSG00000188647.12	PTAR1	-0.17	-0.04	8.65E-01	0.00	0.02	2.73E-03	3	14	14	9.61E-01	Esophagus_Mucosa
ALCC	ENSG00000125901.5	MRPS26	-0.17	-0.01	8.66E-01	0.00	0.02	6.87E-03	1	6	6	9.61E-01	Esophagus_Mucosa
ALCC	ENSG00000092871.16	RFFL	-0.17	-0.14	8.66E-01	0.00	0.09	1.60E-09	1	7	7	9.61E-01	Esophagus_Mucosa
ALCC	ENSG00000239521.7	GATS	0.17	0.00	8.66E-01	0.00	0.02	4.43E-03	11	19	19	9.61E-01	Esophagus_Mucosa
ALCC	ENSG00000173077.14	1-Dec	-0.17	0.00	8.66E-01	0.00	0.04	2.89E-05	10	21	21	9.61E-01	Esophagus_Mucosa
ALCC	ENSG00000185873.7	TMPRSS11B	0.17	0.05	8.66E-01	0.00	0.06	6.62E-07	1	18	18	9.61E-01	Esophagus_Mucosa
ALCC	ENSG00000213903.8	LTB4R	-0.17	0.00	8.66E-01	0.00	0.08	2.38E-09	20	33	33	9.61E-01	Esophagus_Mucosa
ALCC	ENSG00000173226.16	IQCB1	0.17	0.00	8.66E-01	0.10	0.47	2.01E-65	35	45	45	9.61E-01	Esophagus_Mucosa
ALCC	ENSG00000164031.16	DNAJB14	-0.17	0.00	8.66E-01	0.00	0.04	2.43E-05	19	31	31	9.61E-01	Esophagus_Mucosa
ALCC	ENSG00000162585.16	FAAP20	0.17	0.01	8.66E-01	0.00	0.10	1.85E-11	11	39	39	9.61E-01	Esophagus_Mucosa
ALCC	ENSG00000175772.10	LINC01106	-0.17	0.00	8.67E-01	0.00	0.04	1.25E-04	10	27	27	9.61E-01	Esophagus_Mucosa
ALCC	ENSG00000118965.14	WDR35	0.17	0.01	8.67E-01	0.00	0.06	9.23E-07	10	25	25	9.61E-01	Esophagus_Mucosa
ALCC	ENSG00000133313.14	CNDP2	-0.17	0.00	8.67E-01	0.00	0.31	6.31E-37	1	13	13	9.61E-01	Esophagus_Mucosa
ALCC	ENSG00000160216.18	AGPAT3	-0.17	-0.02	8.67E-01	0.00	0.09	6.96E-10	4	28	28	9.61E-01	Esophagus_Mucosa
ALCC	ENSG00000149084.12	HSD17B12	-0.17	0.00	8.67E-01	0.06	0.53	7.90E-75	45	47	47	9.61E-01	Esophagus_Mucosa
ALCC	ENSG00000197816.13	CCDC180	-0.17	0.00	8.68E-01	0.01	0.14	2.12E-15	54	63	63	9.61E-01	Esophagus_Mucosa
ALCC	ENSG00000180914.10	OXTR	-0.17	0.00	8.68E-01	0.01	0.06	1.15E-06	12	28	28	9.61E-01	Esophagus_Mucosa
ALCC	ENSG00000151150.21	ANK3	0.17	0.00	8.68E-01	0.00	0.14	4.62E-16	55	107	107	9.61E-01	Esophagus_Mucosa
ALCC	ENSG00000124275.14	MTRR	-0.17	0.00	8.68E-01	0.00	0.07	1.93E-07	17	30	30	9.61E-01	Esophagus_Mucosa
ALCC	ENSG00000217930.7	PAM16	0.17	0.00	8.68E-01	0.00	0.14	9.85E-16	5	12	12	9.61E-01	Esophagus_Mucosa
ALCC	ENSG00000156042.17	CFAP70	0.17	0.00	8.69E-01	0.02	0.13	4.61E-14	13	19	19	9.62E-01	Esophagus_Mucosa
ALCC	ENSG00000186575.17	NF2	0.17	0.00	8.69E-01	0.00	0.03	2.10E-04	23	37	37	9.62E-01	Esophagus_Mucosa
ALCC	ENSG00000101311.15	FERMT1	0.17	0.00	8.69E-01	0.00	0.07	5.51E-08	11	33	33	9.62E-01	Esophagus_Mucosa
ALCC	ENSG00000130338.12	TULP4	0.16	0.00	8.69E-01	0.01	0.36	7.11E-44	93	143	143	9.62E-01	Esophagus_Mucosa
ALCC	ENSG00000135269.17	TES	-0.16	-0.04	8.69E-01	0.00	0.04	1.25E-04	4	11	11	9.62E-01	Esophagus_Mucosa
ALCC	ENSG00000181904.8	C5orf24	0.16	0.01	8.70E-01	0.00	0.02	7.99E-03	11	12	12	9.62E-01	Esophagus_Mucosa
ALCC	ENSG00000164430.15	MB21D1	0.16	0.01	8.70E-01	0.00	0.02	3.60E-03	15	45	45	9.62E-01	Esophagus_Mucosa
ALCC	ENSG00000197889.9	MEIG1	0.16	0.00	8.70E-01	0.00	0.04	8.00E-05	1	8	8	9.62E-01	Esophagus_Mucosa
ALCC	ENSG00000232677.6	LINC00665	0.16	0.00	8.70E-01	0.01	0.24	1.35E-26	26	42	42	9.62E-01	Esophagus_Mucosa
ALCC	ENSG00000232104.3	RFX3-AS1	-0.16	0.00	8.70E-01	0.02	0.12	1.19E-13	9	15	15	9.62E-01	Esophagus_Mucosa
ALCC	ENSG00000205710.3	C17orf107	-0.16	0.00	8.70E-01	0.00	0.13	9.85E-14	15	75	75	9.62E-01	Esophagus_Mucosa
ALCC	ENSG00000006831.9	ADIPOR2	-0.16	-0.01	8.70E-01	0.00	0.03	4.67E-04	9	31	31	9.62E-01	Esophagus_Mucosa
ALCC	ENSG00000268621.5	IGFL2-AS1	-0.16	0.00	8.70E-01	0.00	0.05	3.30E-06	4	6	6	9.62E-01	Esophagus_Mucosa
ALCC	ENSG00000143641.9	GALNT2	0.16	0.00	8.70E-01	0.03	0.32	3.91E-38	11	28	28	9.62E-01	Esophagus_Mucosa
ALCC	ENSG00000167658.15	EEF2	-0.16	-0.01	8.70E-01	0.00	0.05	1.20E-05	3	14	14	9.62E-01	Esophagus_Mucosa
ALCC	ENSG00000103342.12	GSPT1	0.16	0.00	8.71E-01	0.00	0.09	5.43E-10	36	52	52	9.62E-01	Esophagus_Mucosa
ALCC	ENSG00000139200.13	PIANP	-0.16	-0.05	8.71E-01	0.00	0.08	6.66E-09	1	7	7	9.63E-01	Esophagus_Mucosa
ALCC	ENSG00000165185.14	KIAA1958	0.16	0.01	8.72E-01	0.00	0.05	2.12E-06	3	48	48	9.63E-01	Esophagus_Mucosa
ALCC	ENSG00000204592.8	HLA-E	0.16	0.00	8.72E-01	0.01	0.13	1.64E-13	21	26	26	9.63E-01	Esophagus_Mucosa
ALCC	ENSG00000060491.16	OGFR	-0.16	-0.12	8.72E-01	0.00	0.08	9.63E-09	1	6	6	9.63E-01	Esophagus_Mucosa
ALCC	ENSG00000211455.7	STK38L	0.16	0.01	8.72E-01	0.00	0.05	8.41E-06	13	20	20	9.63E-01	Esophagus_Mucosa
ALCC	ENSG00000277767.1	RP11-365P13.5	0.16	0.00	8.72E-01	0.01	0.25	1.50E-27	19	40	40	9.63E-01	Esophagus_Mucosa
ALCC	ENSG00000139998.14	RAB15	-0.16	0.00	8.72E-01	0.02	0.11	1.19E-11	55	92	92	9.63E-01	Esophagus_Mucosa
ALCC	ENSG00000176788.8	BASP1	0.16	0.00	8.73E-01	0.00	0.03	1.51E-04	24	67	67	9.64E-01	Esophagus_Mucosa
ALCC	ENSG00000114857.17	NKTR	-0.16	0.00	8.74E-01	0.00	0.20	2.85E-22	6	16	16	9.64E-01	Esophagus_Mucosa
ALCC	ENSG00000247970.2	RP11-543C4.1	-0.16	0.00	8.74E-01	0.00	0.11	7.85E-12	3	13	13	9.64E-01	Esophagus_Mucosa
ALCC	ENSG00000166206.14	GABRB3	0.16	0.00	8.74E-01	0.02	0.25	4.62E-28	36	77	77	9.64E-01	Esophagus_Mucosa
ALCC	ENSG00000129467.13	ADCY4	-0.16	0.00	8.74E-01	0.00	0.18	1.97E-19	16	52	52	9.64E-01	Esophagus_Mucosa
ALCC	ENSG00000120693.13	SMAD9	-0.16	-0.01	8.74E-01	0.00	0.03	6.20E-04	1	4	4	9.64E-01	Esophagus_Mucosa
ALCC	ENSG00000079332.14	SAR1A	-0.16	-0.31	8.74E-01	0.00	0.25	2.93E-28	1	15	15	9.64E-01	Esophagus_Mucosa
ALCC	ENSG00000142188.16	TMEM50B	-0.16	0.00	8.75E-01	0.02	0.19	9.67E-21	27	41	41	9.64E-01	Esophagus_Mucosa
ALCC	ENSG00000277639.2	RP11-467J12.4	0.16	0.00	8.75E-01	0.00	0.08	7.28E-09	8	33	33	9.64E-01	Esophagus_Mucosa
ALCC	ENSG00000115808.11	STRN	0.16	0.00	8.75E-01	0.00	0.17	4.60E-18	6	9	9	9.64E-01	Esophagus_Mucosa
ALCC	ENSG00000108443.13	RPS6KB1	-0.16	0.00	8.75E-01	0.00	0.05	4.44E-06	25	39	39	9.64E-01	Esophagus_Mucosa
ALCC	ENSG00000104361.9	NIPAL2	0.16	0.01	8.75E-01	0.00	0.03	6.08E-04	16	37	37	9.64E-01	Esophagus_Mucosa
ALCC	ENSG00000177105.9	RHOG	0.16	0.01	8.76E-01	0.00	0.07	1.33E-07	3	7	7	9.65E-01	Esophagus_Mucosa
ALCC	ENSG00000142798.17	HSPG2	0.16	0.00	8.76E-01	0.01	0.17	1.16E-18	11	13	13	9.65E-01	Esophagus_Mucosa
ALCC	ENSG00000130787.13	HIP1R	-0.16	0.00	8.76E-01	0.00	0.08	8.61E-09	10	20	20	9.65E-01	Esophagus_Mucosa
ALCC	ENSG00000133678.13	TMEM254	-0.16	-0.01	8.76E-01	0.00	0.10	1.22E-10	6	35	35	9.65E-01	Esophagus_Mucosa
ALCC	ENSG00000171867.16	PRNP	-0.16	0.00	8.76E-01	0.00	0.03	2.21E-04	11	28	28	9.65E-01	Esophagus_Mucosa
ALCC	ENSG00000165609.12	NUDT5	0.16	0.01	8.76E-01	0.00	0.15	3.96E-16	2	13	13	9.65E-01	Esophagus_Mucosa
ALCC	ENSG00000124608.4	AARS2	-0.16	-0.01	8.76E-01	0.00	0.05	1.85E-06	4	7	7	9.65E-01	Esophagus_Mucosa
ALCC	ENSG00000186635.14	ARAP1	0.16	0.00	8.77E-01	0.05	0.38	2.97E-46	19	33	33	9.65E-01	Esophagus_Mucosa
ALCC	ENSG00000117877.10	CD3EAP	0.16	0.00	8.77E-01	0.01	0.07	1.61E-07	6	11	11	9.65E-01	Esophagus_Mucosa
ALCC	ENSG00000028203.17	VEZT	-0.15	-0.01	8.77E-01	0.00	0.12	2.68E-13	12	33	33	9.65E-01	Esophagus_Mucosa
ALCC	ENSG00000221923.8	ZNF880	-0.15	0.00	8.77E-01	0.05	0.29	4.92E-34	8	14	14	9.65E-01	Esophagus_Mucosa
ALCC	ENSG00000275198.1	RP11-471B22.3	0.15	0.00	8.77E-01	0.02	0.09	1.43E-09	4	6	6	9.65E-01	Esophagus_Mucosa
ALCC	ENSG00000106462.10	EZH2	-0.15	0.00	8.77E-01	0.00	0.14	6.27E-15	40	81	81	9.65E-01	Esophagus_Mucosa
ALCC	ENSG00000154358.20	OBSCN	0.15	0.00	8.78E-01	0.07	0.37	4.90E-44	36	52	52	9.65E-01	Esophagus_Mucosa
ALCC	ENSG00000279668.2	CTC-304I17.6	0.15	0.00	8.78E-01	0.00	0.08	8.51E-09	7	23	23	9.65E-01	Esophagus_Mucosa
ALCC	ENSG00000166589.12	CDH16	0.15	0.00	8.78E-01	0.01	0.11	1.54E-12	21	22	22	9.65E-01	Esophagus_Mucosa
ALCC	ENSG00000198093.10	ZNF649	-0.15	0.00	8.78E-01	0.00	0.06	1.17E-06	10	13	13	9.65E-01	Esophagus_Mucosa
ALCC	ENSG00000172638.12	EFEMP2	-0.15	0.00	8.78E-01	0.00	0.09	1.16E-09	18	28	28	9.65E-01	Esophagus_Mucosa
ALCC	ENSG00000160588.9	MPZL3	-0.15	-0.01	8.78E-01	0.00	0.14	1.41E-14	8	14	14	9.65E-01	Esophagus_Mucosa
ALCC	ENSG00000145990.10	GFOD1	-0.15	0.00	8.78E-01	0.00	0.04	3.48E-05	13	16	16	9.65E-01	Esophagus_Mucosa
ALCC	ENSG00000104290.10	FZD3	-0.15	0.00	8.79E-01	0.00	0.05	1.95E-06	9	15	15	9.66E-01	Esophagus_Mucosa
ALCC	ENSG00000150995.18	ITPR1	-0.15	0.00	8.79E-01	0.00	0.04	5.82E-05	2	9	9	9.66E-01	Esophagus_Mucosa
ALCC	ENSG00000062282.14	DGAT2	0.15	0.01	8.79E-01	0.00	0.02	6.14E-03	10	21	21	9.66E-01	Esophagus_Mucosa
ALCC	ENSG00000198954.7	KIF1BP	0.15	0.00	8.79E-01	0.00	0.11	2.73E-12	8	12	12	9.66E-01	Esophagus_Mucosa
ALCC	ENSG00000140545.14	MFGE8	-0.15	-0.01	8.79E-01	0.00	0.05	1.71E-06	2	8	8	9.66E-01	Esophagus_Mucosa
ALCC	ENSG00000187650.3	VMAC	-0.15	0.00	8.79E-01	0.01	0.25	1.67E-28	13	25	25	9.66E-01	Esophagus_Mucosa
ALCC	ENSG00000155850.7	SLC26A2	-0.15	0.00	8.80E-01	0.00	0.21	1.57E-23	28	91	91	9.66E-01	Esophagus_Mucosa
ALCC	ENSG00000152359.14	POC5	-0.15	0.00	8.80E-01	0.02	0.22	3.60E-24	12	18	18	9.66E-01	Esophagus_Mucosa
ALCC	ENSG00000011114.14	BTBD7	0.15	0.03	8.80E-01	0.00	0.08	5.81E-09	7	31	31	9.66E-01	Esophagus_Mucosa
ALCC	ENSG00000168675.18	LDLRAD4	-0.15	-0.01	8.80E-01	0.00	0.05	1.29E-05	2	7	7	9.66E-01	Esophagus_Mucosa
ALCC	ENSG00000174989.12	FBXW8	-0.15	0.00	8.80E-01	0.01	0.01	2.11E-02	32	60	60	9.66E-01	Esophagus_Mucosa
ALCC	ENSG00000068796.16	KIF2A	-0.15	-0.01	8.81E-01	0.00	0.01	2.39E-02	8	9	9	9.66E-01	Esophagus_Mucosa
ALCC	ENSG00000197980.12	LEKR1	0.15	0.00	8.81E-01	0.04	0.17	1.56E-18	15	20	20	9.66E-01	Esophagus_Mucosa
ALCC	ENSG00000111554.14	MDM1	-0.15	-0.02	8.81E-01	0.00	0.16	6.23E-17	2	12	12	9.66E-01	Esophagus_Mucosa
ALCC	ENSG00000138642.14	HERC6	0.15	0.01	8.81E-01	0.00	0.02	3.71E-03	28	72	72	9.66E-01	Esophagus_Mucosa
ALCC	ENSG00000115705.20	TPO	0.15	0.00	8.81E-01	0.02	0.06	1.91E-07	31	67	67	9.66E-01	Esophagus_Mucosa
ALCC	ENSG00000106263.17	EIF3B	0.15	0.00	8.81E-01	0.01	0.23	9.46E-26	19	25	25	9.66E-01	Esophagus_Mucosa
ALCC	ENSG00000131791.7	PRKAB2	-0.15	-0.01	8.81E-01	0.00	0.07	7.46E-08	2	9	9	9.66E-01	Esophagus_Mucosa
ALCC	ENSG00000103544.14	C16orf62	-0.15	0.00	8.81E-01	0.01	0.10	1.28E-10	45	100	100	9.66E-01	Esophagus_Mucosa
ALCC	ENSG00000072571.19	HMMR	-0.15	0.00	8.82E-01	0.00	0.01	1.63E-02	7	17	17	9.67E-01	Esophagus_Mucosa
ALCC	ENSG00000115107.19	STEAP3	0.15	0.00	8.82E-01	0.00	0.30	1.72E-35	21	39	39	9.67E-01	Esophagus_Mucosa
ALCC	ENSG00000103966.10	EHD4	-0.15	-0.01	8.82E-01	0.00	0.10	4.53E-11	18	51	51	9.67E-01	Esophagus_Mucosa
ALCC	ENSG00000136718.9	IMP4	-0.15	0.00	8.83E-01	0.00	0.16	2.41E-17	5	5	5	9.67E-01	Esophagus_Mucosa
ALCC	ENSG00000222047.8	C10orf55	-0.15	0.00	8.83E-01	0.00	0.01	3.32E-02	7	15	15	9.67E-01	Esophagus_Mucosa
ALCC	ENSG00000234284.6	ZNF879	-0.15	0.00	8.83E-01	0.00	0.06	4.83E-07	19	28	28	9.67E-01	Esophagus_Mucosa
ALCC	ENSG00000136720.6	HS6ST1	0.15	0.00	8.83E-01	0.00	0.02	5.62E-03	18	43	43	9.67E-01	Esophagus_Mucosa
ALCC	ENSG00000157191.19	NECAP2	-0.15	0.00	8.83E-01	0.01	0.16	1.49E-17	21	44	44	9.67E-01	Esophagus_Mucosa
ALCC	ENSG00000205076.4	LGALS7	-0.15	0.00	8.84E-01	0.42	0.71	3.17E-133	11	16	16	9.67E-01	Esophagus_Mucosa
ALCC	ENSG00000118418.14	HMGN3	0.15	0.00	8.84E-01	0.00	0.08	1.20E-08	13	30	30	9.67E-01	Esophagus_Mucosa
ALCC	ENSG00000225431.1	LINC01671	0.15	0.00	8.84E-01	0.01	0.12	1.59E-13	9	18	18	9.67E-01	Esophagus_Mucosa
ALCC	ENSG00000189431.7	RASSF10	-0.15	0.00	8.84E-01	0.00	0.02	3.26E-03	11	19	19	9.67E-01	Esophagus_Mucosa
ALCC	ENSG00000148814.17	LRRC27	-0.15	-0.01	8.84E-01	0.00	0.24	1.21E-27	3	46	46	9.67E-01	Esophagus_Mucosa
ALCC	ENSG00000178386.12	ZNF223	-0.15	0.00	8.85E-01	0.04	0.24	2.53E-27	20	21	21	9.67E-01	Esophagus_Mucosa
ALCC	ENSG00000206190.11	ATP10A	-0.15	-0.01	8.85E-01	0.00	0.05	1.24E-05	4	16	16	9.67E-01	Esophagus_Mucosa
ALCC	ENSG00000066382.16	MPPED2	0.15	0.00	8.85E-01	0.02	0.08	2.62E-09	37	68	68	9.67E-01	Esophagus_Mucosa
ALCC	ENSG00000185519.8	FAM131C	0.15	0.00	8.85E-01	0.01	0.15	1.15E-16	12	27	27	9.67E-01	Esophagus_Mucosa
ALCC	ENSG00000099812.8	MISP	-0.15	-0.01	8.85E-01	0.00	0.06	1.69E-07	1	5	5	9.67E-01	Esophagus_Mucosa
ALCC	ENSG00000140990.14	NDUFB10	0.14	0.00	8.85E-01	0.00	0.09	8.19E-10	7	13	13	9.67E-01	Esophagus_Mucosa
ALCC	ENSG00000253250.2	C8orf88	-0.14	0.00	8.85E-01	0.00	0.02	1.59E-03	8	8	8	9.67E-01	Esophagus_Mucosa
ALCC	ENSG00000141543.9	EIF4A3	-0.14	-0.01	8.85E-01	0.00	0.01	1.60E-02	2	7	7	9.67E-01	Esophagus_Mucosa
ALCC	ENSG00000105352.10	CEACAM4	0.14	0.02	8.85E-01	0.00	0.06	2.28E-07	5	16	16	9.67E-01	Esophagus_Mucosa
ALCC	ENSG00000244358.1	RP11-88H10.2	0.14	0.00	8.85E-01	0.00	0.07	1.25E-07	36	55	55	9.67E-01	Esophagus_Mucosa
ALCC	ENSG00000145908.12	ZNF300	-0.14	0.00	8.85E-01	0.00	0.01	1.61E-02	12	36	36	9.67E-01	Esophagus_Mucosa
ALCC	ENSG00000133401.15	PDZD2	0.14	0.01	8.85E-01	0.00	0.02	1.18E-02	8	21	21	9.67E-01	Esophagus_Mucosa
ALCC	ENSG00000078142.12	PIK3C3	-0.14	0.00	8.85E-01	0.00	0.08	4.02E-09	9	32	32	9.67E-01	Esophagus_Mucosa
ALCC	ENSG00000152229.18	PSTPIP2	0.14	0.00	8.86E-01	0.00	0.04	5.35E-05	20	36	36	9.67E-01	Esophagus_Mucosa
ALCC	ENSG00000138382.14	METTL5	-0.14	0.00	8.86E-01	0.00	0.05	4.32E-06	26	46	46	9.67E-01	Esophagus_Mucosa
ALCC	ENSG00000273136.6	NBPF26	-0.14	0.00	8.86E-01	0.00	0.51	1.40E-70	11	44	44	9.67E-01	Esophagus_Mucosa
ALCC	ENSG00000160392.13	C19orf47	-0.14	0.00	8.86E-01	0.00	0.04	5.01E-05	13	28	28	9.67E-01	Esophagus_Mucosa
ALCC	ENSG00000070501.11	POLB	0.14	0.00	8.86E-01	0.00	0.61	3.65E-95	6	24	24	9.67E-01	Esophagus_Mucosa
ALCC	ENSG00000214655.10	ZSWIM8	-0.14	0.00	8.86E-01	0.00	0.05	9.36E-06	12	15	15	9.67E-01	Esophagus_Mucosa
ALCC	ENSG00000164746.13	C7orf57	-0.14	0.00	8.86E-01	0.00	0.11	1.88E-12	13	45	45	9.67E-01	Esophagus_Mucosa
ALCC	ENSG00000165644.10	COMTD1	-0.14	0.00	8.86E-01	0.00	0.09	1.39E-09	9	10	10	9.67E-01	Esophagus_Mucosa
ALCC	ENSG00000185522.8	LMNTD2	-0.14	0.00	8.86E-01	0.01	0.22	2.70E-24	15	24	24	9.67E-01	Esophagus_Mucosa
ALCC	ENSG00000161542.16	PRPSAP1	0.14	0.00	8.87E-01	0.02	0.27	6.87E-33	8	17	17	9.67E-01	Esophagus_Mucosa
ALCC	ENSG00000262877.4	RP11-1055B8.4	0.14	0.00	8.87E-01	0.05	0.41	1.52E-56	29	88	88	9.67E-01	Esophagus_Mucosa
ALCC	ENSG00000261175.5	LINC02188	0.14	0.00	8.87E-01	0.01	0.18	4.53E-19	7	16	16	9.67E-01	Esophagus_Mucosa
ALCC	ENSG00000171954.12	CYP4F22	-0.14	0.00	8.87E-01	0.00	0.03	1.18E-03	74	107	107	9.67E-01	Esophagus_Mucosa
ALCC	ENSG00000038532.14	CLEC16A	0.14	0.00	8.87E-01	0.00	0.03	4.94E-04	24	37	37	9.67E-01	Esophagus_Mucosa
ALCC	ENSG00000101104.12	PABPC1L	0.14	0.00	8.87E-01	0.00	0.24	1.58E-26	13	27	27	9.67E-01	Esophagus_Mucosa
ALCC	ENSG00000245680.9	ZNF585B	-0.14	0.00	8.88E-01	0.01	0.14	1.05E-14	16	26	26	9.67E-01	Esophagus_Mucosa
ALCC	ENSG00000114107.8	CEP70	0.14	0.00	8.88E-01	0.02	0.10	1.05E-10	55	104	104	9.67E-01	Esophagus_Mucosa
ALCC	ENSG00000171914.16	TLN2	0.14	0.00	8.88E-01	0.00	0.01	1.47E-02	30	75	75	9.67E-01	Esophagus_Mucosa
ALCC	ENSG00000172869.14	DMXL1	0.14	0.01	8.88E-01	0.00	0.03	4.18E-04	11	24	24	9.67E-01	Esophagus_Mucosa
ALCC	ENSG00000106123.11	EPHB6	0.14	0.01	8.88E-01	0.00	0.18	6.61E-20	2	9	9	9.68E-01	Esophagus_Mucosa
ALCC	ENSG00000198492.15	YTHDF2	0.14	0.01	8.88E-01	0.00	0.01	4.32E-02	16	27	27	9.68E-01	Esophagus_Mucosa
ALCC	ENSG00000075407.18	ZNF37A	0.14	0.01	8.88E-01	0.00	0.05	3.62E-06	8	13	13	9.68E-01	Esophagus_Mucosa
ALCC	ENSG00000138802.11	SEC24B	-0.14	0.00	8.89E-01	0.00	0.07	1.10E-07	42	57	57	9.68E-01	Esophagus_Mucosa
ALCC	ENSG00000169189.16	NSMCE1	-0.14	0.00	8.89E-01	0.00	0.05	6.03E-06	18	50	50	9.68E-01	Esophagus_Mucosa
ALCC	ENSG00000168907.13	PLA2G4F	-0.14	0.00	8.89E-01	0.00	0.04	3.17E-05	29	34	34	9.68E-01	Esophagus_Mucosa
ALCC	ENSG00000237489.3	LINC00959	0.14	0.00	8.89E-01	0.00	0.01	1.46E-02	16	25	25	9.68E-01	Esophagus_Mucosa
ALCC	ENSG00000204128.5	C2orf72	-0.14	0.00	8.89E-01	0.01	0.07	8.68E-08	6	14	14	9.68E-01	Esophagus_Mucosa
ALCC	ENSG00000060642.10	PIGV	0.14	0.00	8.89E-01	0.00	0.13	4.90E-14	26	40	40	9.68E-01	Esophagus_Mucosa
ALCC	ENSG00000128849.10	CGNL1	-0.14	0.00	8.89E-01	0.00	0.08	2.70E-09	29	62	62	9.68E-01	Esophagus_Mucosa
ALCC	ENSG00000204084.12	INPP5B	0.14	0.00	8.89E-01	0.00	0.33	1.73E-39	10	30	30	9.68E-01	Esophagus_Mucosa
ALCC	ENSG00000135052.16	GOLM1	0.14	0.00	8.90E-01	0.00	0.05	1.41E-05	9	30	30	9.68E-01	Esophagus_Mucosa
ALCC	ENSG00000159648.11	TEPP	-0.14	0.00	8.90E-01	0.11	0.29	2.16E-34	7	11	11	9.68E-01	Esophagus_Mucosa
ALCC	ENSG00000100908.13	EMC9	-0.14	0.00	8.90E-01	0.07	0.39	1.27E-47	12	20	20	9.68E-01	Esophagus_Mucosa
ALCC	ENSG00000179673.4	RPRML	0.14	0.00	8.90E-01	0.01	0.10	1.71E-10	15	22	22	9.68E-01	Esophagus_Mucosa
ALCC	ENSG00000166927.12	MS4A7	0.14	0.01	8.90E-01	0.00	0.04	1.13E-04	7	12	12	9.68E-01	Esophagus_Mucosa
ALCC	ENSG00000187492.8	CDHR4	-0.14	0.00	8.90E-01	0.00	0.03	1.35E-03	12	14	14	9.68E-01	Esophagus_Mucosa
ALCC	ENSG00000171763.18	SPATA5L1	-0.14	0.00	8.90E-01	0.01	0.15	4.17E-17	42	43	43	9.68E-01	Esophagus_Mucosa
ALCC	ENSG00000174749.5	C4orf32	-0.14	0.00	8.91E-01	0.00	0.02	1.62E-03	20	41	41	9.68E-01	Esophagus_Mucosa
ALCC	ENSG00000143093.14	STRIP1	0.14	0.00	8.91E-01	0.00	0.01	1.75E-02	19	53	53	9.68E-01	Esophagus_Mucosa
ALCC	ENSG00000172671.19	ZFAND4	0.14	0.01	8.91E-01	0.00	0.04	4.27E-05	11	23	23	9.68E-01	Esophagus_Mucosa
ALCC	ENSG00000169282.17	KCNAB1	0.14	0.00	8.91E-01	0.00	0.07	3.73E-08	17	37	37	9.68E-01	Esophagus_Mucosa
ALCC	ENSG00000178809.11	TRIM73	0.14	0.00	8.91E-01	0.00	0.07	3.19E-08	7	20	20	9.68E-01	Esophagus_Mucosa
ALCC	ENSG00000181274.6	FRAT2	-0.14	0.00	8.91E-01	0.00	0.09	5.62E-10	8	8	8	9.68E-01	Esophagus_Mucosa
ALCC	ENSG00000170846.16	AC093323.3	0.14	0.00	8.91E-01	0.03	0.25	5.46E-28	30	53	53	9.68E-01	Esophagus_Mucosa
ALCC	ENSG00000245685.6	AF146191.4	-0.14	-0.01	8.92E-01	0.00	0.09	9.70E-10	8	32	32	9.68E-01	Esophagus_Mucosa
ALCC	ENSG00000087237.10	CETP	-0.14	-0.02	8.92E-01	0.00	0.02	1.18E-02	1	5	5	9.68E-01	Esophagus_Mucosa
ALCC	ENSG00000141526.16	SLC16A3	0.14	0.00	8.92E-01	0.01	0.06	1.40E-06	37	49	49	9.68E-01	Esophagus_Mucosa
ALCC	ENSG00000152219.4	ARL14EP	-0.14	0.00	8.93E-01	0.02	0.19	2.66E-21	25	28	28	9.69E-01	Esophagus_Mucosa
ALCC	ENSG00000165698.15	SPACA9	-0.13	-0.01	8.93E-01	0.00	0.07	2.29E-08	19	41	41	9.69E-01	Esophagus_Mucosa
ALCC	ENSG00000108439.9	PNPO	-0.13	0.00	8.94E-01	0.01	0.16	9.77E-18	21	38	38	9.69E-01	Esophagus_Mucosa
ALCC	ENSG00000214021.15	TTLL3	-0.13	0.00	8.94E-01	0.00	0.04	2.54E-05	7	11	11	9.69E-01	Esophagus_Mucosa
ALCC	ENSG00000139508.14	SLC46A3	0.13	0.01	8.94E-01	0.00	0.24	8.90E-27	26	57	57	9.69E-01	Esophagus_Mucosa
ALCC	ENSG00000130638.16	ATXN10	0.13	0.00	8.94E-01	0.01	0.33	1.30E-38	18	37	37	9.69E-01	Esophagus_Mucosa
ALCC	ENSG00000164880.15	INTS1	-0.13	0.00	8.94E-01	0.00	0.43	3.97E-56	12	43	43	9.69E-01	Esophagus_Mucosa
ALCC	ENSG00000148600.14	CDHR1	-0.13	0.00	8.94E-01	0.03	0.30	6.31E-36	18	26	26	9.69E-01	Esophagus_Mucosa
ALCC	ENSG00000081870.11	HSPB11	-0.13	0.00	8.94E-01	0.00	0.04	9.37E-05	4	8	8	9.69E-01	Esophagus_Mucosa
ALCC	ENSG00000148935.10	GAS2	-0.13	0.00	8.94E-01	0.01	0.08	7.77E-09	19	47	47	9.69E-01	Esophagus_Mucosa
ALCC	ENSG00000072110.13	ACTN1	0.13	0.01	8.94E-01	0.00	0.11	2.58E-12	11	35	35	9.69E-01	Esophagus_Mucosa
ALCC	ENSG00000142330.19	CAPN10	0.13	0.00	8.94E-01	0.00	0.06	3.87E-07	18	33	33	9.69E-01	Esophagus_Mucosa
ALCC	ENSG00000136875.12	PRPF4	0.13	0.00	8.95E-01	0.03	0.30	2.21E-34	14	22	22	9.69E-01	Esophagus_Mucosa
ALCC	ENSG00000226686.7	LINC01535	-0.13	0.00	8.95E-01	0.11	0.52	1.54E-73	32	49	49	9.70E-01	Esophagus_Mucosa
ALCC	ENSG00000163239.12	TDRD10	0.13	0.01	8.95E-01	0.00	0.14	1.73E-15	5	13	13	9.70E-01	Esophagus_Mucosa
ALCC	ENSG00000116254.17	CHD5	-0.13	0.00	8.95E-01	0.00	0.01	1.70E-02	8	11	11	9.70E-01	Esophagus_Mucosa
ALCC	ENSG00000188051.6	TMEM221	-0.13	0.00	8.95E-01	0.01	0.06	1.69E-06	24	74	74	9.70E-01	Esophagus_Mucosa
ALCC	ENSG00000136522.13	MRPL47	0.13	0.01	8.96E-01	0.00	0.01	1.77E-02	20	29	29	9.70E-01	Esophagus_Mucosa
ALCC	ENSG00000112576.12	CCND3	-0.13	0.00	8.96E-01	0.00	0.05	1.25E-05	8	11	11	9.70E-01	Esophagus_Mucosa
ALCC	ENSG00000277144.1	RP11-59H7.4	-0.13	0.00	8.96E-01	0.00	0.01	2.46E-02	4	7	7	9.70E-01	Esophagus_Mucosa
ALCC	ENSG00000203780.10	FANK1	0.13	0.00	8.96E-01	0.00	0.02	1.68E-03	9	27	27	9.70E-01	Esophagus_Mucosa
ALCC	ENSG00000184602.5	SNN	-0.13	-0.01	8.96E-01	0.00	0.10	1.06E-10	10	32	32	9.70E-01	Esophagus_Mucosa
ALCC	ENSG00000177692.11	DNAJC28	0.13	0.00	8.96E-01	0.00	0.04	1.44E-04	16	26	26	9.70E-01	Esophagus_Mucosa
ALCC	ENSG00000235098.8	ANKRD65	-0.13	0.00	8.96E-01	0.00	0.15	2.60E-16	5	30	30	9.70E-01	Esophagus_Mucosa
ALCC	ENSG00000270171.1	RP11-338N10.1	-0.13	-0.01	8.97E-01	0.00	0.08	1.61E-08	8	23	23	9.70E-01	Esophagus_Mucosa
ALCC	ENSG00000171385.9	KCND3	-0.13	0.00	8.97E-01	0.00	0.04	4.30E-05	8	16	16	9.70E-01	Esophagus_Mucosa
ALCC	ENSG00000254521.6	SIGLEC12	-0.13	0.00	8.97E-01	0.06	0.27	6.12E-30	12	15	15	9.70E-01	Esophagus_Mucosa
ALCC	ENSG00000248597.1	RP11-259O2.2	-0.13	0.00	8.97E-01	0.02	0.13	8.22E-14	14	32	32	9.70E-01	Esophagus_Mucosa
ALCC	ENSG00000159189.11	C1QC	0.13	0.01	8.97E-01	0.00	0.01	3.06E-02	1	8	8	9.70E-01	Esophagus_Mucosa
ALCC	ENSG00000147676.13	MAL2	0.13	0.01	8.97E-01	0.00	0.02	2.83E-03	11	17	17	9.70E-01	Esophagus_Mucosa
ALCC	ENSG00000095777.14	MYO3A	0.13	0.00	8.97E-01	0.06	0.31	3.50E-36	41	45	45	9.70E-01	Esophagus_Mucosa
ALCC	ENSG00000164096.12	C4orf3	-0.13	0.00	8.98E-01	0.00	0.04	3.63E-05	16	42	42	9.70E-01	Esophagus_Mucosa
ALCC	ENSG00000128534.7	LSM8	0.13	0.00	8.98E-01	0.00	0.01	1.48E-02	13	16	16	9.70E-01	Esophagus_Mucosa
ALCC	ENSG00000095787.21	WAC	0.13	0.01	8.98E-01	0.00	0.07	2.90E-08	8	13	13	9.70E-01	Esophagus_Mucosa
ALCC	ENSG00000136731.12	UGGT1	0.13	0.00	8.98E-01	0.00	0.04	4.35E-05	44	115	115	9.70E-01	Esophagus_Mucosa
ALCC	ENSG00000131943.17	C19orf12	0.13	0.00	8.99E-01	0.00	0.03	4.72E-04	1	1	1	9.71E-01	Esophagus_Mucosa
ALCC	ENSG00000161551.14	ZNF577	0.13	0.00	8.99E-01	0.00	0.08	3.22E-09	13	17	17	9.71E-01	Esophagus_Mucosa
ALCC	ENSG00000161267.11	BDH1	-0.13	0.00	8.99E-01	0.00	0.02	3.61E-03	8	18	18	9.71E-01	Esophagus_Mucosa
ALCC	ENSG00000166965.12	RCCD1	0.13	0.01	8.99E-01	0.00	0.24	8.35E-27	7	15	15	9.71E-01	Esophagus_Mucosa
ALCC	ENSG00000138316.10	ADAMTS14	-0.13	0.00	9.00E-01	0.03	0.18	6.11E-19	14	17	17	9.71E-01	Esophagus_Mucosa
ALCC	ENSG00000114771.13	AADAC	-0.13	0.00	9.00E-01	0.00	0.06	2.77E-07	3	15	15	9.71E-01	Esophagus_Mucosa
ALCC	ENSG00000138834.12	MAPK8IP3	0.13	0.00	9.00E-01	0.00	0.03	6.84E-04	18	37	37	9.72E-01	Esophagus_Mucosa
ALCC	ENSG00000185298.12	CCDC137	0.13	0.00	9.00E-01	0.01	0.20	1.65E-22	12	33	33	9.72E-01	Esophagus_Mucosa
ALCC	ENSG00000125835.18	SNRPB	0.12	0.00	9.01E-01	0.00	0.02	1.35E-02	20	48	48	9.72E-01	Esophagus_Mucosa
ALCC	ENSG00000242516.1	LINC00960	0.12	0.00	9.01E-01	0.03	0.59	3.42E-90	10	22	22	9.72E-01	Esophagus_Mucosa
ALCC	ENSG00000174282.11	ZBTB4	0.12	0.00	9.01E-01	0.01	0.14	1.14E-14	17	23	23	9.72E-01	Esophagus_Mucosa
ALCC	ENSG00000255150.2	EID3	0.12	0.00	9.01E-01	0.00	0.02	7.55E-03	2	12	12	9.72E-01	Esophagus_Mucosa
ALCC	ENSG00000132164.9	SLC6A11	0.12	0.00	9.02E-01	0.00	0.07	4.57E-08	5	9	9	9.72E-01	Esophagus_Mucosa
ALCC	ENSG00000173457.10	PPP1R14B	0.12	0.00	9.02E-01	0.00	0.05	1.72E-05	7	18	18	9.72E-01	Esophagus_Mucosa
ALCC	ENSG00000253598.1	SLC10A5	-0.12	0.00	9.02E-01	0.01	0.04	8.91E-05	14	17	17	9.73E-01	Esophagus_Mucosa
ALCC	ENSG00000176383.8	B3GNT4	-0.12	0.00	9.02E-01	0.01	0.07	2.64E-08	15	37	37	9.73E-01	Esophagus_Mucosa
ALCC	ENSG00000146701.11	MDH2	0.12	0.00	9.02E-01	0.00	0.05	2.55E-06	7	14	14	9.73E-01	Esophagus_Mucosa
ALCC	ENSG00000070081.15	NUCB2	0.12	0.01	9.03E-01	0.00	0.14	1.09E-14	7	31	31	9.73E-01	Esophagus_Mucosa
ALCC	ENSG00000125633.10	CCDC93	-0.12	0.00	9.03E-01	0.00	0.08	4.37E-09	6	10	10	9.73E-01	Esophagus_Mucosa
ALCC	ENSG00000136536.14	7-Mar	-0.12	0.00	9.03E-01	0.00	0.02	2.28E-03	8	16	16	9.73E-01	Esophagus_Mucosa
ALCC	ENSG00000226328.6	NUP50-AS1	0.12	0.01	9.03E-01	0.00	0.07	2.59E-08	4	13	13	9.73E-01	Esophagus_Mucosa
ALCC	ENSG00000008283.15	CYB561	0.12	0.03	9.03E-01	0.00	0.01	1.81E-02	2	14	14	9.73E-01	Esophagus_Mucosa
ALCC	ENSG00000170906.15	NDUFA3	-0.12	-0.42	9.03E-01	0.00	0.39	1.76E-49	1	7	7	9.73E-01	Esophagus_Mucosa
ALCC	ENSG00000236287.7	ZBED5	-0.12	0.00	9.04E-01	0.00	0.06	1.39E-06	8	12	12	9.73E-01	Esophagus_Mucosa
ALCC	ENSG00000263280.1	LA16c-325D7.2	0.12	0.01	9.04E-01	0.00	0.11	6.98E-12	4	14	14	9.73E-01	Esophagus_Mucosa
ALCC	ENSG00000182512.4	GLRX5	-0.12	0.00	9.04E-01	0.01	0.28	2.60E-32	15	37	37	9.73E-01	Esophagus_Mucosa
ALCC	ENSG00000259803.6	SLC22A31	-0.12	0.00	9.04E-01	0.04	0.13	2.26E-14	25	52	52	9.73E-01	Esophagus_Mucosa
ALCC	ENSG00000112033.13	PPARD	0.12	0.00	9.04E-01	0.00	0.04	8.00E-05	8	13	13	9.73E-01	Esophagus_Mucosa
ALCC	ENSG00000159915.12	ZNF233	0.12	0.00	9.04E-01	0.01	0.03	2.41E-04	8	13	13	9.73E-01	Esophagus_Mucosa
ALCC	ENSG00000231367.5	AC016995.3	-0.12	0.00	9.05E-01	0.01	0.04	4.10E-05	19	29	29	9.73E-01	Esophagus_Mucosa
ALCC	ENSG00000109794.13	FAM149A	0.12	0.00	9.05E-01	0.01	0.24	4.70E-26	24	61	61	9.73E-01	Esophagus_Mucosa
ALCC	ENSG00000035115.21	SH3YL1	0.12	0.00	9.05E-01	0.24	0.69	6.07E-129	17	39	39	9.73E-01	Esophagus_Mucosa
ALCC	ENSG00000188428.19	BLOC1S5	0.12	0.00	9.05E-01	0.00	0.02	8.42E-03	25	33	33	9.73E-01	Esophagus_Mucosa
ALCC	ENSG00000110851.11	PRDM4	0.12	0.00	9.05E-01	0.01	0.09	9.76E-10	15	28	28	9.73E-01	Esophagus_Mucosa
ALCC	ENSG00000198561.13	CTNND1	0.12	0.00	9.05E-01	0.00	0.01	1.81E-02	15	47	47	9.73E-01	Esophagus_Mucosa
ALCC	ENSG00000100376.11	FAM118A	-0.12	0.00	9.05E-01	0.04	0.71	7.38E-131	24	68	68	9.73E-01	Esophagus_Mucosa
ALCC	ENSG00000253797.2	UTP14C	0.12	0.01	9.06E-01	0.00	0.02	4.15E-03	15	25	25	9.74E-01	Esophagus_Mucosa
ALCC	ENSG00000078725.12	BRINP1	0.12	0.00	9.06E-01	0.00	0.02	2.49E-03	14	32	32	9.74E-01	Esophagus_Mucosa
ALCC	ENSG00000179979.8	CRIPAK	-0.12	0.00	9.06E-01	0.09	0.43	2.65E-55	29	60	60	9.74E-01	Esophagus_Mucosa
ALCC	ENSG00000268043.7	NBPF12	0.12	0.01	9.06E-01	0.00	0.18	2.67E-20	5	32	32	9.74E-01	Esophagus_Mucosa
ALCC	ENSG00000180071.19	ANKRD18A	0.12	0.00	9.07E-01	0.02	0.22	4.75E-24	18	39	39	9.74E-01	Esophagus_Mucosa
ALCC	ENSG00000196337.11	CGB7	0.12	0.00	9.07E-01	0.01	0.05	1.05E-05	20	31	31	9.74E-01	Esophagus_Mucosa
ALCC	ENSG00000160352.15	ZNF714	-0.12	0.00	9.07E-01	0.01	0.04	2.18E-05	31	43	43	9.74E-01	Esophagus_Mucosa
ALCC	ENSG00000196968.10	FUT11	0.12	0.00	9.07E-01	0.01	0.31	2.68E-35	6	16	16	9.74E-01	Esophagus_Mucosa
ALCC	ENSG00000187535.13	IFT140	-0.12	0.00	9.07E-01	0.00	0.11	9.32E-12	6	34	34	9.74E-01	Esophagus_Mucosa
ALCC	ENSG00000206077.10	ZDHHC11B	-0.12	0.00	9.07E-01	0.00	0.09	8.34E-10	10	23	23	9.74E-01	Esophagus_Mucosa
ALCC	ENSG00000197044.10	ZNF441	-0.12	-0.01	9.07E-01	0.00	0.03	5.82E-04	7	13	13	9.74E-01	Esophagus_Mucosa
ALCC	ENSG00000173917.10	HOXB2	0.12	0.00	9.08E-01	0.01	0.06	4.34E-07	8	18	18	9.74E-01	Esophagus_Mucosa
ALCC	ENSG00000273448.1	RP11-166O4.6	-0.12	0.00	9.08E-01	0.02	0.32	7.46E-37	22	31	31	9.74E-01	Esophagus_Mucosa
ALCC	ENSG00000142544.6	CTU1	0.12	0.01	9.08E-01	0.00	0.08	2.57E-09	7	10	10	9.74E-01	Esophagus_Mucosa
ALCC	ENSG00000186297.11	GABRA5	0.12	0.00	9.08E-01	0.00	0.30	1.09E-34	16	55	55	9.74E-01	Esophagus_Mucosa
ALCC	ENSG00000166819.11	PLIN1	-0.12	0.00	9.08E-01	0.00	0.03	5.99E-04	7	9	9	9.74E-01	Esophagus_Mucosa
ALCC	ENSG00000166510.13	CCDC68	-0.11	0.00	9.08E-01	0.01	0.07	1.17E-07	28	45	45	9.75E-01	Esophagus_Mucosa
ALCC	ENSG00000160208.12	RRP1B	0.11	0.00	9.09E-01	0.00	0.06	8.37E-07	5	7	7	9.75E-01	Esophagus_Mucosa
ALCC	ENSG00000132170.19	PPARG	0.11	0.00	9.09E-01	0.01	0.02	7.32E-03	16	35	35	9.75E-01	Esophagus_Mucosa
ALCC	ENSG00000273355.1	RP11-672L10.6	-0.11	0.00	9.09E-01	0.00	0.04	1.03E-04	8	15	15	9.75E-01	Esophagus_Mucosa
ALCC	ENSG00000165714.10	BORCS5	-0.11	0.00	9.09E-01	0.01	0.12	2.27E-13	10	16	16	9.75E-01	Esophagus_Mucosa
ALCC	ENSG00000154945.6	ANKRD40	0.11	0.00	9.09E-01	0.00	0.14	1.51E-15	3	9	9	9.75E-01	Esophagus_Mucosa
ALCC	ENSG00000188959.9	C9orf152	-0.11	0.00	9.09E-01	0.01	0.06	6.16E-07	35	67	67	9.75E-01	Esophagus_Mucosa
ALCC	ENSG00000163754.17	GYG1	0.11	0.00	9.10E-01	0.00	0.05	3.15E-06	9	44	44	9.75E-01	Esophagus_Mucosa
ALCC	ENSG00000134291.11	TMEM106C	0.11	0.01	9.10E-01	0.00	0.09	1.52E-09	4	12	12	9.75E-01	Esophagus_Mucosa
ALCC	ENSG00000273287.2	CTA-268H5.14	0.11	0.00	9.10E-01	0.00	0.01	3.26E-02	10	32	32	9.75E-01	Esophagus_Mucosa
ALCC	ENSG00000105426.16	PTPRS	0.11	0.00	9.10E-01	0.00	0.07	6.12E-08	8	11	11	9.75E-01	Esophagus_Mucosa
ALCC	ENSG00000129353.14	SLC44A2	0.11	0.00	9.10E-01	0.01	0.13	1.53E-14	54	82	82	9.75E-01	Esophagus_Mucosa
ALCC	ENSG00000168952.15	STXBP6	-0.11	0.00	9.11E-01	0.01	0.10	8.22E-11	14	35	35	9.76E-01	Esophagus_Mucosa
ALCC	ENSG00000069011.15	PITX1	-0.11	0.00	9.11E-01	0.00	0.05	2.54E-06	7	20	20	9.76E-01	Esophagus_Mucosa
ALCC	ENSG00000096093.15	EFHC1	-0.11	0.00	9.12E-01	0.00	0.06	5.88E-07	17	17	17	9.76E-01	Esophagus_Mucosa
ALCC	ENSG00000265519.1	CTD-3157E16.1	0.11	0.00	9.12E-01	0.00	0.06	6.99E-07	6	12	12	9.76E-01	Esophagus_Mucosa
ALCC	ENSG00000182247.9	UBE2E2	0.11	0.00	9.12E-01	0.00	0.01	4.51E-02	10	19	19	9.76E-01	Esophagus_Mucosa
ALCC	ENSG00000134265.12	NAPG	-0.11	0.00	9.12E-01	0.00	0.36	3.20E-46	24	59	59	9.76E-01	Esophagus_Mucosa
ALCC	ENSG00000259306.2	RP11-108K3.2	-0.11	0.00	9.12E-01	0.01	0.15	4.32E-16	6	22	22	9.76E-01	Esophagus_Mucosa
ALCC	ENSG00000213047.12	DENND1B	-0.11	-0.01	9.12E-01	0.00	0.04	2.15E-05	4	12	12	9.76E-01	Esophagus_Mucosa
ALCC	ENSG00000281005.1	LINC00921	-0.11	0.00	9.12E-01	0.02	0.12	1.12E-12	7	15	15	9.76E-01	Esophagus_Mucosa
ALCC	ENSG00000120733.13	KDM3B	0.11	0.00	9.13E-01	0.00	0.02	9.38E-03	8	12	12	9.77E-01	Esophagus_Mucosa
ALCC	ENSG00000167702.11	KIFC2	-0.11	-0.02	9.13E-01	0.00	0.11	7.67E-12	1	12	12	9.77E-01	Esophagus_Mucosa
ALCC	ENSG00000198498.9	TMA16	0.11	0.00	9.13E-01	0.00	0.06	1.70E-07	13	22	22	9.77E-01	Esophagus_Mucosa
ALCC	ENSG00000164172.18	MOCS2	-0.11	0.00	9.14E-01	0.03	0.23	2.03E-26	12	15	15	9.77E-01	Esophagus_Mucosa
ALCC	ENSG00000169288.17	MRPL1	-0.11	0.00	9.14E-01	0.00	0.02	7.72E-03	46	69	69	9.77E-01	Esophagus_Mucosa
ALCC	ENSG00000085511.19	MAP3K4	0.11	0.00	9.14E-01	0.00	0.02	8.35E-03	6	11	11	9.77E-01	Esophagus_Mucosa
ALCC	ENSG00000272994.1	RP11-332H14.2	-0.11	-0.03	9.14E-01	0.00	0.02	1.49E-03	9	20	20	9.77E-01	Esophagus_Mucosa
ALCC	ENSG00000112078.13	KCTD20	-0.11	0.00	9.14E-01	0.00	0.05	1.10E-05	4	5	5	9.77E-01	Esophagus_Mucosa
ALCC	ENSG00000143869.6	GDF7	-0.11	0.00	9.14E-01	0.01	0.10	2.42E-11	13	32	32	9.77E-01	Esophagus_Mucosa
ALCC	ENSG00000134758.13	RNF138	0.11	0.01	9.14E-01	0.00	0.03	1.45E-03	13	25	25	9.77E-01	Esophagus_Mucosa
ALCC	ENSG00000170954.11	ZNF415	0.11	0.00	9.15E-01	0.01	0.20	9.33E-22	32	74	74	9.77E-01	Esophagus_Mucosa
ALCC	ENSG00000165929.12	TC2N	0.11	0.00	9.15E-01	0.02	0.29	3.70E-33	29	54	54	9.77E-01	Esophagus_Mucosa
ALCC	ENSG00000157765.11	SLC34A2	0.11	0.01	9.15E-01	0.00	0.01	4.32E-02	1	10	10	9.77E-01	Esophagus_Mucosa
ALCC	ENSG00000138964.16	PARVG	0.11	0.01	9.15E-01	0.00	0.07	1.52E-07	5	14	14	9.77E-01	Esophagus_Mucosa
ALCC	ENSG00000277149.4	TYW1B	0.11	0.00	9.15E-01	0.00	0.51	9.20E-71	41	91	91	9.77E-01	Esophagus_Mucosa
ALCC	ENSG00000271811.1	RP1-79C4.4	-0.11	0.00	9.15E-01	0.00	0.07	6.20E-08	15	28	28	9.77E-01	Esophagus_Mucosa
ALCC	ENSG00000173567.14	ADGRF3	0.11	0.00	9.15E-01	0.00	0.01	4.31E-02	2	2	2	9.77E-01	Esophagus_Mucosa
ALCC	ENSG00000163214.20	DHX57	0.11	0.00	9.15E-01	0.00	0.03	1.05E-03	7	10	10	9.77E-01	Esophagus_Mucosa
ALCC	ENSG00000253315.1	LINC01932	-0.11	0.00	9.15E-01	0.00	0.02	3.88E-03	9	21	21	9.77E-01	Esophagus_Mucosa
ALCC	ENSG00000177830.17	CHID1	-0.11	0.00	9.16E-01	0.00	0.18	2.66E-19	12	20	20	9.77E-01	Esophagus_Mucosa
ALCC	ENSG00000163781.12	TOPBP1	0.11	0.00	9.16E-01	0.00	0.12	1.64E-12	26	36	36	9.77E-01	Esophagus_Mucosa
ALCC	ENSG00000186523.14	FAM86B1	0.11	0.00	9.16E-01	0.00	0.12	6.02E-13	7	13	13	9.77E-01	Esophagus_Mucosa
ALCC	ENSG00000236268.5	LINC01361	0.11	0.00	9.16E-01	0.00	0.08	2.75E-09	13	37	37	9.77E-01	Esophagus_Mucosa
ALCC	ENSG00000224939.1	LINC00184	0.11	0.00	9.16E-01	0.00	0.06	3.56E-07	4	21	21	9.77E-01	Esophagus_Mucosa
ALCC	ENSG00000168917.8	SLC35G2	0.11	0.00	9.16E-01	0.00	0.04	1.95E-05	19	45	45	9.77E-01	Esophagus_Mucosa
ALCC	ENSG00000125967.16	NECAB3	0.11	0.00	9.16E-01	0.00	0.02	1.44E-03	15	28	28	9.77E-01	Esophagus_Mucosa
ALCC	ENSG00000173825.6	TIGD3	-0.10	0.00	9.17E-01	0.00	0.01	2.40E-02	7	12	12	9.77E-01	Esophagus_Mucosa
ALCC	ENSG00000141433.12	ADCYAP1	-0.10	0.00	9.17E-01	0.01	0.21	1.63E-23	18	46	46	9.77E-01	Esophagus_Mucosa
ALCC	ENSG00000223914.1	AC079630.2	-0.10	0.00	9.17E-01	0.00	0.28	6.83E-32	9	38	38	9.78E-01	Esophagus_Mucosa
ALCC	ENSG00000171291.8	ZNF439	-0.10	0.00	9.17E-01	0.01	0.06	9.26E-07	20	43	43	9.78E-01	Esophagus_Mucosa
ALCC	ENSG00000170242.17	USP47	0.10	0.00	9.17E-01	0.02	0.25	6.36E-28	36	59	59	9.78E-01	Esophagus_Mucosa
ALCC	ENSG00000110925.6	CSRNP2	-0.10	0.00	9.18E-01	0.00	0.06	1.59E-06	25	36	36	9.78E-01	Esophagus_Mucosa
ALCC	ENSG00000167333.12	TRIM68	0.10	0.00	9.18E-01	0.00	0.08	8.50E-09	24	30	30	9.78E-01	Esophagus_Mucosa
ALCC	ENSG00000129646.14	QRICH2	-0.10	0.00	9.18E-01	0.02	0.20	4.15E-22	27	49	49	9.78E-01	Esophagus_Mucosa
ALCC	ENSG00000077420.15	APBB1IP	0.10	0.01	9.19E-01	0.00	0.01	2.45E-02	9	26	26	9.78E-01	Esophagus_Mucosa
ALCC	ENSG00000179477.9	ALOX12B	0.10	0.00	9.19E-01	0.04	0.38	5.19E-47	11	26	26	9.78E-01	Esophagus_Mucosa
ALCC	ENSG00000231437.3	LINC01750	-0.10	0.00	9.19E-01	0.00	0.04	1.14E-04	11	27	27	9.78E-01	Esophagus_Mucosa
ALCC	ENSG00000105397.13	TYK2	-0.10	0.00	9.19E-01	0.00	0.03	2.13E-04	18	28	28	9.78E-01	Esophagus_Mucosa
ALCC	ENSG00000137601.16	NEK1	0.10	0.01	9.19E-01	0.00	0.06	3.10E-07	3	14	14	9.78E-01	Esophagus_Mucosa
ALCC	ENSG00000086289.11	EPDR1	0.10	0.00	9.19E-01	0.00	0.06	5.16E-07	9	23	23	9.78E-01	Esophagus_Mucosa
ALCC	ENSG00000137747.15	TMPRSS13	0.10	0.00	9.19E-01	0.00	0.43	1.06E-55	6	17	17	9.78E-01	Esophagus_Mucosa
ALCC	ENSG00000180739.13	S1PR5	-0.10	0.00	9.19E-01	0.01	0.17	7.55E-18	22	34	34	9.78E-01	Esophagus_Mucosa
ALCC	ENSG00000152700.13	SAR1B	0.10	0.00	9.19E-01	0.00	0.02	3.84E-03	34	56	56	9.78E-01	Esophagus_Mucosa
ALCC	ENSG00000130299.16	GTPBP3	-0.10	0.00	9.20E-01	0.02	0.23	7.11E-27	20	30	30	9.78E-01	Esophagus_Mucosa
ALCC	ENSG00000136811.16	ODF2	0.10	0.01	9.20E-01	0.00	0.02	2.68E-03	8	13	13	9.78E-01	Esophagus_Mucosa
ALCC	ENSG00000127415.12	IDUA	-0.10	0.00	9.20E-01	0.00	0.05	5.14E-06	16	52	52	9.78E-01	Esophagus_Mucosa
ALCC	ENSG00000184840.11	TMED9	-0.10	0.00	9.20E-01	0.00	0.11	7.14E-12	12	24	24	9.78E-01	Esophagus_Mucosa
ALCC	ENSG00000128581.15	IFT22	0.10	0.01	9.20E-01	0.00	0.05	2.45E-06	8	24	24	9.79E-01	Esophagus_Mucosa
ALCC	ENSG00000156795.6	WDYHV1	0.10	0.00	9.20E-01	0.02	0.34	5.72E-41	37	69	69	9.79E-01	Esophagus_Mucosa
ALCC	ENSG00000006025.11	OSBPL7	-0.10	0.00	9.21E-01	0.00	0.10	1.30E-10	19	33	33	9.79E-01	Esophagus_Mucosa
ALCC	ENSG00000138246.15	DNAJC13	-0.10	0.00	9.21E-01	0.00	0.08	1.63E-08	5	11	11	9.79E-01	Esophagus_Mucosa
ALCC	ENSG00000156110.13	ADK	0.10	0.01	9.21E-01	0.00	0.03	2.04E-04	23	30	30	9.79E-01	Esophagus_Mucosa
ALCC	ENSG00000011426.10	ANLN	0.10	0.00	9.21E-01	0.01	0.35	8.55E-43	20	36	36	9.79E-01	Esophagus_Mucosa
ALCC	ENSG00000196260.4	SFTA2	-0.10	0.00	9.21E-01	0.00	0.14	1.72E-15	36	56	56	9.79E-01	Esophagus_Mucosa
ALCC	ENSG00000188312.13	CENPP	-0.10	0.00	9.21E-01	0.00	0.14	3.89E-15	13	24	24	9.79E-01	Esophagus_Mucosa
ALCC	ENSG00000105519.15	CAPS	0.10	0.00	9.21E-01	0.04	0.37	1.04E-48	16	26	26	9.79E-01	Esophagus_Mucosa
ALCC	ENSG00000162949.16	CAPN13	-0.10	-0.01	9.21E-01	0.00	0.04	7.55E-05	3	6	6	9.79E-01	Esophagus_Mucosa
ALCC	ENSG00000168961.16	LGALS9	0.10	0.00	9.22E-01	0.02	0.17	3.10E-19	10	14	14	9.79E-01	Esophagus_Mucosa
ALCC	ENSG00000189298.13	ZKSCAN3	-0.10	0.00	9.22E-01	0.00	0.04	2.64E-05	13	17	17	9.79E-01	Esophagus_Mucosa
ALCC	ENSG00000107819.13	SFXN3	-0.10	-0.01	9.22E-01	0.00	0.02	1.11E-02	8	28	28	9.79E-01	Esophagus_Mucosa
ALCC	ENSG00000138750.14	NUP54	0.10	0.00	9.22E-01	0.02	0.24	1.37E-26	55	70	70	9.79E-01	Esophagus_Mucosa
ALCC	ENSG00000260423.1	RP13-735L24.1	-0.10	-17.47	9.23E-01	0.00	0.19	5.35E-21	1	33	33	9.79E-01	Esophagus_Mucosa
ALCC	ENSG00000157693.14	TMEM268	0.10	0.01	9.23E-01	0.00	0.01	3.73E-02	2	10	10	9.79E-01	Esophagus_Mucosa
ALCC	ENSG00000272279.1	RP11-157J24.2	0.10	0.00	9.23E-01	0.10	0.48	3.59E-64	16	29	29	9.79E-01	Esophagus_Mucosa
ALCC	ENSG00000144649.8	FAM198A	-0.10	-0.01	9.23E-01	0.00	0.05	5.80E-06	4	10	10	9.79E-01	Esophagus_Mucosa
ALCC	ENSG00000161277.10	THAP8	-0.10	-0.01	9.24E-01	0.00	0.07	8.14E-08	27	67	67	9.80E-01	Esophagus_Mucosa
ALCC	ENSG00000169813.16	HNRNPF	-0.10	-0.01	9.24E-01	0.00	0.02	2.01E-03	14	32	32	9.80E-01	Esophagus_Mucosa
ALCC	ENSG00000159733.13	ZFYVE28	0.10	0.00	9.24E-01	0.00	0.07	1.98E-08	8	11	11	9.80E-01	Esophagus_Mucosa
ALCC	ENSG00000144791.9	LIMD1	0.10	0.00	9.24E-01	0.03	0.22	8.08E-24	33	55	55	9.80E-01	Esophagus_Mucosa
ALCC	ENSG00000204161.13	C10orf128	-0.10	0.00	9.24E-01	0.00	0.03	9.01E-04	11	27	27	9.80E-01	Esophagus_Mucosa
ALCC	ENSG00000155660.10	PDIA4	-0.10	0.00	9.24E-01	0.00	0.02	8.04E-03	7	16	16	9.80E-01	Esophagus_Mucosa
ALCC	ENSG00000150093.18	ITGB1	-0.09	-0.01	9.24E-01	0.00	0.03	4.48E-04	14	34	34	9.80E-01	Esophagus_Mucosa
ALCC	ENSG00000135899.17	SP110	0.09	0.00	9.24E-01	0.00	0.07	1.66E-07	3	10	10	9.80E-01	Esophagus_Mucosa
ALCC	ENSG00000099204.18	ABLIM1	-0.09	0.00	9.25E-01	0.00	0.06	2.96E-07	11	37	37	9.80E-01	Esophagus_Mucosa
ALCC	ENSG00000166263.13	STXBP4	0.09	0.00	9.25E-01	0.00	0.10	8.31E-11	17	70	70	9.80E-01	Esophagus_Mucosa
ALCC	ENSG00000144741.17	SLC25A26	0.09	0.00	9.25E-01	0.00	0.20	5.90E-22	9	43	43	9.80E-01	Esophagus_Mucosa
ALCC	ENSG00000135931.17	ARMC9	-0.09	-0.01	9.25E-01	0.00	0.03	2.36E-04	2	9	9	9.80E-01	Esophagus_Mucosa
ALCC	ENSG00000185246.17	PRPF39	0.09	0.02	9.25E-01	0.00	0.01	4.25E-02	1	8	8	9.80E-01	Esophagus_Mucosa
ALCC	ENSG00000006695.10	COX10	-0.09	0.00	9.26E-01	0.00	0.02	5.02E-03	9	29	29	9.80E-01	Esophagus_Mucosa
ALCC	ENSG00000180773.14	SLC36A4	0.09	0.00	9.26E-01	0.00	0.08	1.86E-09	17	30	30	9.80E-01	Esophagus_Mucosa
ALCC	ENSG00000185640.5	KRT79	-0.09	-0.01	9.26E-01	0.00	0.01	4.58E-02	5	6	6	9.80E-01	Esophagus_Mucosa
ALCC	ENSG00000206072.12	SERPINB11	-0.09	0.00	9.26E-01	0.12	0.48	1.04E-65	67	71	71	9.80E-01	Esophagus_Mucosa
ALCC	ENSG00000251230.5	MIR3945HG	-0.09	0.00	9.26E-01	0.00	0.07	1.06E-07	3	5	5	9.80E-01	Esophagus_Mucosa
ALCC	ENSG00000109063.14	MYH3	-0.09	0.00	9.26E-01	0.00	0.09	2.11E-10	6	11	11	9.80E-01	Esophagus_Mucosa
ALCC	ENSG00000135919.12	SERPINE2	-0.09	-0.01	9.26E-01	0.00	0.03	2.58E-04	3	15	15	9.80E-01	Esophagus_Mucosa
ALCC	ENSG00000160209.18	PDXK	-0.09	0.00	9.26E-01	0.01	0.29	3.82E-33	11	31	31	9.80E-01	Esophagus_Mucosa
ALCC	ENSG00000150977.10	RILPL2	0.09	0.00	9.27E-01	0.00	0.09	3.48E-10	1	7	7	9.80E-01	Esophagus_Mucosa
ALCC	ENSG00000242689.2	CNTF	0.09	0.00	9.27E-01	0.01	0.10	1.03E-10	17	19	19	9.80E-01	Esophagus_Mucosa
ALCC	ENSG00000244607.5	CCDC13	0.09	0.00	9.27E-01	0.00	0.11	5.87E-12	10	13	13	9.80E-01	Esophagus_Mucosa
ALCC	ENSG00000175697.10	GPR156	0.09	0.00	9.27E-01	0.01	0.04	5.30E-05	15	32	32	9.80E-01	Esophagus_Mucosa
ALCC	ENSG00000152749.7	GPR180	-0.09	0.00	9.27E-01	0.02	0.47	1.23E-63	10	36	36	9.80E-01	Esophagus_Mucosa
ALCC	ENSG00000239264.8	TXNDC5	0.09	0.00	9.27E-01	0.00	0.19	4.27E-21	14	41	41	9.80E-01	Esophagus_Mucosa
ALCC	ENSG00000152240.12	HAUS1	0.09	0.00	9.28E-01	0.00	0.07	1.37E-07	13	34	34	9.80E-01	Esophagus_Mucosa
ALCC	ENSG00000136982.5	DSCC1	-0.09	-0.01	9.28E-01	0.00	0.06	3.45E-07	8	47	47	9.80E-01	Esophagus_Mucosa
ALCC	ENSG00000110719.9	TCIRG1	-0.09	0.00	9.28E-01	0.00	0.20	3.24E-22	10	25	25	9.80E-01	Esophagus_Mucosa
ALCC	ENSG00000135063.17	FAM189A2	0.09	0.00	9.28E-01	0.00	0.07	2.33E-08	5	20	20	9.80E-01	Esophagus_Mucosa
ALCC	ENSG00000090971.4	NAT14	-0.09	0.00	9.28E-01	0.00	0.02	1.06E-02	8	24	24	9.80E-01	Esophagus_Mucosa
ALCC	ENSG00000189269.12	DRICH1	0.09	0.03	9.28E-01	0.00	0.46	1.99E-62	7	22	22	9.80E-01	Esophagus_Mucosa
ALCC	ENSG00000171368.11	TPPP	-0.09	0.00	9.28E-01	0.00	0.03	6.32E-04	6	12	12	9.80E-01	Esophagus_Mucosa
ALCC	ENSG00000054392.12	HHAT	-0.09	0.00	9.28E-01	0.00	0.11	2.34E-12	28	38	38	9.80E-01	Esophagus_Mucosa
ALCC	ENSG00000040933.15	INPP4A	-0.09	0.00	9.29E-01	0.00	0.14	9.84E-16	16	28	28	9.80E-01	Esophagus_Mucosa
ALCC	ENSG00000197536.11	C5orf56	-0.09	0.00	9.29E-01	0.00	0.09	2.07E-10	18	22	22	9.80E-01	Esophagus_Mucosa
ALCC	ENSG00000114650.18	SCAP	0.09	0.00	9.29E-01	0.01	0.14	1.24E-14	17	28	28	9.80E-01	Esophagus_Mucosa
ALCC	ENSG00000109689.15	STIM2	-0.09	0.00	9.29E-01	0.00	0.02	9.96E-03	22	42	42	9.80E-01	Esophagus_Mucosa
ALCC	ENSG00000122378.13	FAM213A	0.09	0.00	9.29E-01	0.01	0.30	2.12E-35	14	24	24	9.80E-01	Esophagus_Mucosa
ALCC	ENSG00000150722.10	PPP1R1C	0.09	0.00	9.29E-01	0.00	0.15	4.03E-16	11	40	40	9.80E-01	Esophagus_Mucosa
ALCC	ENSG00000139044.10	B4GALNT3	-0.09	0.00	9.29E-01	0.00	0.09	7.86E-10	22	47	47	9.80E-01	Esophagus_Mucosa
ALCC	ENSG00000135116.9	HRK	-0.09	0.00	9.29E-01	0.00	0.03	1.70E-04	7	7	7	9.80E-01	Esophagus_Mucosa
ALCC	ENSG00000141505.11	ASGR1	0.09	0.03	9.29E-01	0.00	0.07	1.31E-07	1	2	2	9.80E-01	Esophagus_Mucosa
ALCC	ENSG00000165752.16	STK32C	0.09	0.00	9.29E-01	0.00	0.06	4.84E-07	3	63	63	9.80E-01	Esophagus_Mucosa
ALCC	ENSG00000135324.5	MRAP2	-0.09	0.00	9.29E-01	0.06	0.23	1.26E-26	25	35	35	9.80E-01	Esophagus_Mucosa
ALCC	ENSG00000271420.1	RP5-1057J7.7	-0.09	0.00	9.30E-01	0.02	0.11	7.19E-12	47	59	59	9.80E-01	Esophagus_Mucosa
ALCC	ENSG00000166167.17	BTRC	-0.09	0.00	9.30E-01	0.00	0.05	2.56E-06	17	31	31	9.80E-01	Esophagus_Mucosa
ALCC	ENSG00000109445.10	ZNF330	0.09	0.00	9.30E-01	0.00	0.05	1.24E-05	11	23	23	9.80E-01	Esophagus_Mucosa
ALCC	ENSG00000136295.14	TTYH3	0.09	0.00	9.30E-01	0.00	0.02	1.22E-02	3	11	11	9.80E-01	Esophagus_Mucosa
ALCC	ENSG00000185015.7	CA13	0.09	0.00	9.30E-01	0.00	0.02	3.33E-03	20	40	40	9.80E-01	Esophagus_Mucosa
ALCC	ENSG00000185261.14	KIAA0825	-0.09	0.00	9.30E-01	0.01	0.04	1.61E-05	7	12	12	9.80E-01	Esophagus_Mucosa
ALCC	ENSG00000182446.13	NPLOC4	-0.09	0.00	9.30E-01	0.00	0.13	4.29E-14	23	43	43	9.80E-01	Esophagus_Mucosa
ALCC	ENSG00000135631.16	RAB11FIP5	0.09	0.00	9.30E-01	0.00	0.02	2.86E-03	10	17	17	9.80E-01	Esophagus_Mucosa
ALCC	ENSG00000075945.12	KIFAP3	0.09	0.00	9.31E-01	0.00	0.23	1.21E-25	11	25	25	9.80E-01	Esophagus_Mucosa
ALCC	ENSG00000172748.13	ZNF596	0.09	0.04	9.31E-01	0.00	0.08	4.79E-09	1	4	4	9.81E-01	Esophagus_Mucosa
ALCC	ENSG00000164305.18	CASP3	-0.09	0.00	9.31E-01	0.00	0.16	3.46E-17	11	29	29	9.81E-01	Esophagus_Mucosa
ALCC	ENSG00000160336.14	ZNF761	0.09	0.00	9.32E-01	0.01	0.16	1.50E-17	8	19	19	9.81E-01	Esophagus_Mucosa
ALCC	ENSG00000146282.17	RARS2	0.09	0.00	9.32E-01	0.00	0.06	1.28E-06	34	49	49	9.81E-01	Esophagus_Mucosa
ALCC	ENSG00000205209.7	SCGB2B2	-0.09	0.00	9.32E-01	0.00	0.03	2.58E-04	7	10	10	9.81E-01	Esophagus_Mucosa
ALCC	ENSG00000227192.1	RP1-45I4.3	-0.09	0.00	9.32E-01	0.00	0.04	2.70E-05	5	20	20	9.81E-01	Esophagus_Mucosa
ALCC	ENSG00000245954.6	RP11-18H21.1	-0.09	0.00	9.32E-01	0.01	0.11	3.97E-12	5	11	11	9.81E-01	Esophagus_Mucosa
ALCC	ENSG00000103343.12	ZNF174	0.09	0.00	9.32E-01	0.00	0.03	1.74E-04	13	25	25	9.81E-01	Esophagus_Mucosa
ALCC	ENSG00000156171.14	DRAM2	-0.08	0.00	9.33E-01	0.01	0.30	2.15E-34	5	16	16	9.81E-01	Esophagus_Mucosa
ALCC	ENSG00000135541.20	AHI1	0.08	0.00	9.33E-01	0.04	0.50	9.36E-70	10	28	28	9.81E-01	Esophagus_Mucosa
ALCC	ENSG00000174586.10	ZNF497	-0.08	0.00	9.33E-01	0.00	0.21	2.09E-23	8	27	27	9.82E-01	Esophagus_Mucosa
ALCC	ENSG00000161929.14	SCIMP	0.08	0.00	9.33E-01	0.00	0.02	5.08E-03	18	21	21	9.82E-01	Esophagus_Mucosa
ALCC	ENSG00000100036.12	SLC35E4	-0.08	0.00	9.33E-01	0.00	0.19	1.50E-20	5	23	23	9.82E-01	Esophagus_Mucosa
ALCC	ENSG00000167785.8	ZNF558	0.08	0.00	9.34E-01	0.00	0.08	2.84E-09	10	17	17	9.82E-01	Esophagus_Mucosa
ALCC	ENSG00000233342.1	RP11-235G24.3	0.08	0.00	9.34E-01	0.01	0.20	1.78E-22	6	9	9	9.82E-01	Esophagus_Mucosa
ALCC	ENSG00000113758.13	DBN1	-0.08	0.00	9.34E-01	0.00	0.02	8.43E-03	11	27	27	9.82E-01	Esophagus_Mucosa
ALCC	ENSG00000124171.8	PARD6B	-0.08	0.00	9.34E-01	0.00	0.05	2.12E-06	19	55	55	9.82E-01	Esophagus_Mucosa
ALCC	ENSG00000006059.3	KRT33A	0.08	0.00	9.34E-01	0.01	0.06	1.36E-06	18	21	21	9.82E-01	Esophagus_Mucosa
ALCC	ENSG00000185070.10	FLRT2	0.08	-0.01	9.34E-01	0.00	0.09	3.16E-10	25	51	51	9.82E-01	Esophagus_Mucosa
ALCC	ENSG00000111962.7	UST	0.08	0.00	9.34E-01	0.02	0.10	2.75E-11	43	85	85	9.82E-01	Esophagus_Mucosa
ALCC	ENSG00000115275.11	MOGS	-0.08	0.00	9.35E-01	0.01	0.16	6.21E-18	7	24	24	9.82E-01	Esophagus_Mucosa
ALCC	ENSG00000064787.13	BCAS1	0.08	0.00	9.35E-01	0.00	0.18	1.01E-19	14	44	44	9.82E-01	Esophagus_Mucosa
ALCC	ENSG00000140941.12	MAP1LC3B	0.08	0.00	9.35E-01	0.00	0.12	1.20E-12	3	13	13	9.82E-01	Esophagus_Mucosa
ALCC	ENSG00000261268.1	RP11-308D13.3	0.08	0.00	9.35E-01	0.00	0.02	3.63E-03	3	19	19	9.82E-01	Esophagus_Mucosa
ALCC	ENSG00000173113.6	TRMT112	0.08	0.00	9.35E-01	0.01	0.25	1.20E-27	19	28	28	9.82E-01	Esophagus_Mucosa
ALCC	ENSG00000132522.15	GPS2	0.08	0.00	9.35E-01	0.00	0.02	5.78E-03	5	17	17	9.82E-01	Esophagus_Mucosa
ALCC	ENSG00000198598.6	MMP17	0.08	0.00	9.36E-01	0.00	0.09	6.19E-10	19	24	24	9.82E-01	Esophagus_Mucosa
ALCC	ENSG00000146707.14	POMZP3	0.08	0.00	9.36E-01	0.10	0.53	8.78E-77	43	68	68	9.82E-01	Esophagus_Mucosa
ALCC	ENSG00000228623.5	ZNF883	0.08	0.01	9.36E-01	0.00	0.08	1.71E-08	9	34	34	9.82E-01	Esophagus_Mucosa
ALCC	ENSG00000183833.16	MAATS1	-0.08	0.00	9.36E-01	0.02	0.18	9.74E-20	16	24	24	9.82E-01	Esophagus_Mucosa
ALCC	ENSG00000087077.13	TRIP6	-0.08	0.00	9.36E-01	0.06	0.30	1.95E-35	16	26	26	9.82E-01	Esophagus_Mucosa
ALCC	ENSG00000123119.11	NECAB1	0.08	0.01	9.36E-01	0.00	0.01	1.64E-02	4	5	5	9.82E-01	Esophagus_Mucosa
ALCC	ENSG00000153406.13	NMRAL1	0.08	0.00	9.36E-01	0.00	0.17	1.46E-18	10	28	28	9.82E-01	Esophagus_Mucosa
ALCC	ENSG00000089006.16	SNX5	0.08	0.00	9.36E-01	0.00	0.06	5.39E-07	8	23	23	9.82E-01	Esophagus_Mucosa
ALCC	ENSG00000196199.13	MPHOSPH8	-0.08	0.00	9.36E-01	0.01	0.12	3.53E-13	15	21	21	9.82E-01	Esophagus_Mucosa
ALCC	ENSG00000151693.9	ASAP2	-0.08	0.00	9.37E-01	0.00	0.04	1.36E-04	15	31	31	9.82E-01	Esophagus_Mucosa
ALCC	ENSG00000146469.12	VIP	-0.08	0.00	9.37E-01	0.00	0.01	2.46E-02	9	10	10	9.82E-01	Esophagus_Mucosa
ALCC	ENSG00000197568.13	HHLA3	0.08	0.00	9.37E-01	0.01	0.13	1.63E-14	5	13	13	9.82E-01	Esophagus_Mucosa
ALCC	ENSG00000110917.7	MLEC	-0.08	0.00	9.37E-01	0.00	0.06	2.85E-07	15	47	47	9.82E-01	Esophagus_Mucosa
ALCC	ENSG00000171051.8	FPR1	-0.08	0.00	9.37E-01	0.00	0.02	1.82E-03	9	26	26	9.82E-01	Esophagus_Mucosa
ALCC	ENSG00000102531.16	FNDC3A	-0.08	0.00	9.38E-01	0.00	0.02	1.41E-02	10	16	16	9.82E-01	Esophagus_Mucosa
ALCC	ENSG00000070601.9	FRMPD1	-0.08	0.00	9.38E-01	0.00	0.05	1.08E-05	24	34	34	9.82E-01	Esophagus_Mucosa
ALCC	ENSG00000164080.13	RAD54L2	-0.08	0.00	9.38E-01	0.00	0.08	2.64E-09	13	18	18	9.82E-01	Esophagus_Mucosa
ALCC	ENSG00000067533.5	RRP15	0.08	0.00	9.38E-01	0.02	0.36	2.47E-43	13	14	14	9.82E-01	Esophagus_Mucosa
ALCC	ENSG00000227051.6	C14orf132	0.08	0.00	9.38E-01	0.00	0.11	2.91E-12	7	36	36	9.82E-01	Esophagus_Mucosa
ALCC	ENSG00000237560.5	LINC01497	-0.08	0.00	9.38E-01	0.01	0.12	3.80E-13	23	35	35	9.82E-01	Esophagus_Mucosa
ALCC	ENSG00000250508.1	RP11-757G1.6	0.08	0.00	9.38E-01	0.04	0.21	1.14E-22	16	25	25	9.82E-01	Esophagus_Mucosa
ALCC	ENSG00000213077.5	FAM106A	-0.08	0.00	9.38E-01	0.00	0.41	5.80E-52	1	7	7	9.82E-01	Esophagus_Mucosa
ALCC	ENSG00000065000.15	AP3D1	-0.08	0.00	9.38E-01	0.00	0.19	6.74E-21	4	19	19	9.82E-01	Esophagus_Mucosa
ALCC	ENSG00000149488.12	TMC2	-0.08	0.00	9.39E-01	0.04	0.13	1.50E-14	19	35	35	9.82E-01	Esophagus_Mucosa
ALCC	ENSG00000134802.17	SLC43A3	0.08	0.00	9.39E-01	0.00	0.06	1.01E-06	10	12	12	9.82E-01	Esophagus_Mucosa
ALCC	ENSG00000160799.11	CCDC12	-0.08	0.00	9.39E-01	0.00	0.04	6.47E-05	20	28	28	9.82E-01	Esophagus_Mucosa
ALCC	ENSG00000158623.14	COPG2	0.08	0.00	9.39E-01	0.05	0.52	1.04E-77	14	21	21	9.82E-01	Esophagus_Mucosa
ALCC	ENSG00000260377.1	RP11-646E18.4	0.08	0.00	9.39E-01	0.00	0.14	6.43E-15	4	15	15	9.83E-01	Esophagus_Mucosa
ALCC	ENSG00000187555.14	USP7	0.08	0.00	9.39E-01	0.01	0.13	3.24E-14	63	115	115	9.83E-01	Esophagus_Mucosa
ALCC	ENSG00000116288.12	PARK7	0.08	0.00	9.40E-01	0.00	0.08	7.43E-09	18	25	25	9.83E-01	Esophagus_Mucosa
ALCC	ENSG00000163913.11	IFT122	-0.08	0.00	9.40E-01	0.00	0.02	3.24E-03	14	24	24	9.83E-01	Esophagus_Mucosa
ALCC	ENSG00000177030.16	DEAF1	-0.07	0.00	9.40E-01	0.00	0.05	9.34E-06	12	14	14	9.83E-01	Esophagus_Mucosa
ALCC	ENSG00000162571.13	TTLL10	0.07	0.00	9.40E-01	0.00	0.06	8.58E-07	5	24	24	9.83E-01	Esophagus_Mucosa
ALCC	ENSG00000260274.1	RP11-817O13.8	-0.07	0.00	9.41E-01	0.02	0.19	4.11E-21	25	30	30	9.83E-01	Esophagus_Mucosa
ALCC	ENSG00000166479.9	TMX3	0.07	0.00	9.41E-01	0.00	0.06	2.91E-07	4	16	16	9.83E-01	Esophagus_Mucosa
ALCC	ENSG00000171530.13	TBCA	-0.07	0.00	9.41E-01	0.00	0.17	3.62E-18	24	51	51	9.83E-01	Esophagus_Mucosa
ALCC	ENSG00000186300.11	ZNF555	0.07	0.02	9.41E-01	0.00	0.01	2.94E-02	1	3	3	9.83E-01	Esophagus_Mucosa
ALCC	ENSG00000182584.4	ACTL10	0.07	0.00	9.41E-01	0.00	0.05	8.65E-06	12	36	36	9.83E-01	Esophagus_Mucosa
ALCC	ENSG00000139211.6	AMIGO2	0.07	0.00	9.42E-01	0.00	0.01	3.96E-02	4	19	19	9.83E-01	Esophagus_Mucosa
ALCC	ENSG00000161813.21	LARP4	-0.07	0.00	9.42E-01	0.00	0.05	7.79E-06	16	52	52	9.83E-01	Esophagus_Mucosa
ALCC	ENSG00000100628.11	ASB2	0.07	0.01	9.42E-01	0.00	0.01	3.68E-02	1	2	2	9.83E-01	Esophagus_Mucosa
ALCC	ENSG00000248485.1	PCP4L1	-0.07	-0.01	9.42E-01	0.00	0.01	1.48E-02	6	12	12	9.83E-01	Esophagus_Mucosa
ALCC	ENSG00000103534.16	TMC5	-0.07	0.00	9.42E-01	0.01	0.05	5.61E-06	29	48	48	9.83E-01	Esophagus_Mucosa
ALCC	ENSG00000066379.14	ZNRD1	0.07	0.00	9.42E-01	0.02	0.17	4.09E-18	84	102	102	9.83E-01	Esophagus_Mucosa
ALCC	ENSG00000205863.10	C1QTNF9B	0.07	0.00	9.43E-01	0.01	0.26	3.68E-29	16	36	36	9.83E-01	Esophagus_Mucosa
ALCC	ENSG00000256806.5	C17orf100	-0.07	0.00	9.43E-01	0.01	0.42	4.92E-54	19	51	51	9.83E-01	Esophagus_Mucosa
ALCC	ENSG00000170525.19	PFKFB3	-0.07	0.00	9.43E-01	0.00	0.02	1.20E-02	3	6	6	9.83E-01	Esophagus_Mucosa
ALCC	ENSG00000163832.15	ELP6	0.07	0.00	9.43E-01	0.00	0.09	7.65E-10	16	19	19	9.83E-01	Esophagus_Mucosa
ALCC	ENSG00000110328.5	GALNT18	-0.07	0.00	9.43E-01	0.00	0.21	1.29E-22	10	21	21	9.83E-01	Esophagus_Mucosa
ALCC	ENSG00000163576.17	EFHB	-0.07	0.00	9.43E-01	0.01	0.57	2.59E-86	11	37	37	9.83E-01	Esophagus_Mucosa
ALCC	ENSG00000179715.12	PCED1B	-0.07	0.00	9.43E-01	0.00	0.04	3.83E-05	11	16	16	9.83E-01	Esophagus_Mucosa
ALCC	ENSG00000143799.12	PARP1	0.07	0.00	9.43E-01	0.00	0.01	2.87E-02	5	5	5	9.83E-01	Esophagus_Mucosa
ALCC	ENSG00000048405.9	ZNF800	-0.07	-0.02	9.43E-01	0.00	0.02	2.48E-03	1	9	9	9.83E-01	Esophagus_Mucosa
ALCC	ENSG00000235314.1	LINC00957	-0.07	0.00	9.44E-01	0.00	0.29	8.57E-33	4	19	19	9.83E-01	Esophagus_Mucosa
ALCC	ENSG00000179913.10	B3GNT3	0.07	0.00	9.44E-01	0.01	0.20	1.57E-22	11	40	40	9.83E-01	Esophagus_Mucosa
ALCC	ENSG00000175643.8	RMI2	-0.07	0.00	9.44E-01	0.02	0.32	4.49E-39	15	34	34	9.83E-01	Esophagus_Mucosa
ALCC	ENSG00000166900.15	STX3	0.07	0.01	9.44E-01	0.00	0.01	4.45E-02	5	12	12	9.83E-01	Esophagus_Mucosa
ALCC	ENSG00000165449.11	SLC16A9	-0.07	0.00	9.44E-01	0.01	0.17	5.65E-19	11	21	21	9.83E-01	Esophagus_Mucosa
ALCC	ENSG00000124205.15	EDN3	0.07	0.00	9.44E-01	0.02	0.18	4.39E-20	2	7	7	9.83E-01	Esophagus_Mucosa
ALCC	ENSG00000258572.1	RP11-1070N10.3	-0.07	0.00	9.44E-01	0.01	0.06	1.05E-06	3	13	13	9.83E-01	Esophagus_Mucosa
ALCC	ENSG00000233610.1	LINC00462	0.07	0.00	9.44E-01	0.01	0.14	6.28E-15	61	85	85	9.83E-01	Esophagus_Mucosa
ALCC	ENSG00000155761.13	SPAG17	0.07	0.00	9.44E-01	0.01	0.10	3.35E-11	19	37	37	9.83E-01	Esophagus_Mucosa
ALCC	ENSG00000255198.4	SNHG9	0.07	0.00	9.44E-01	0.00	0.35	4.58E-42	10	21	21	9.83E-01	Esophagus_Mucosa
ALCC	ENSG00000120217.13	CD274	0.07	0.00	9.45E-01	0.02	0.16	3.04E-17	12	25	25	9.84E-01	Esophagus_Mucosa
ALCC	ENSG00000188846.13	RPL14	-0.07	0.00	9.46E-01	0.02	0.29	2.36E-33	22	26	26	9.85E-01	Esophagus_Mucosa
ALCC	ENSG00000060558.3	GNA15	-0.07	-0.01	9.46E-01	0.00	0.30	5.99E-36	15	42	42	9.85E-01	Esophagus_Mucosa
ALCC	ENSG00000125503.12	PPP1R12C	-0.07	-0.01	9.46E-01	0.00	0.06	1.34E-06	4	29	29	9.85E-01	Esophagus_Mucosa
ALCC	ENSG00000227500.9	SCAMP4	0.07	0.00	9.47E-01	0.00	0.03	3.07E-04	12	23	23	9.86E-01	Esophagus_Mucosa
ALCC	ENSG00000082074.15	FYB	-0.07	0.00	9.48E-01	0.00	0.10	1.81E-10	11	20	20	9.86E-01	Esophagus_Mucosa
ALCC	ENSG00000091136.13	LAMB1	0.07	0.00	9.48E-01	0.00	0.17	2.92E-19	5	9	9	9.86E-01	Esophagus_Mucosa
ALCC	ENSG00000129562.10	DAD1	-0.07	-0.01	9.48E-01	0.00	0.09	5.48E-10	5	22	22	9.86E-01	Esophagus_Mucosa
ALCC	ENSG00000213672.7	NCKIPSD	0.06	0.00	9.48E-01	0.04	0.26	6.12E-29	18	23	23	9.86E-01	Esophagus_Mucosa
ALCC	ENSG00000144488.14	ESPNL	-0.06	0.00	9.49E-01	0.01	0.48	2.51E-65	14	19	19	9.86E-01	Esophagus_Mucosa
ALCC	ENSG00000166199.12	ALKBH3	0.06	0.00	9.49E-01	0.00	0.08	6.58E-09	28	51	51	9.86E-01	Esophagus_Mucosa
ALCC	ENSG00000106633.15	GCK	0.06	0.00	9.49E-01	0.00	0.03	5.34E-04	5	9	9	9.86E-01	Esophagus_Mucosa
ALCC	ENSG00000148925.10	BTBD10	0.06	0.05	9.49E-01	0.00	0.01	3.94E-02	4	11	11	9.86E-01	Esophagus_Mucosa
ALCC	ENSG00000111321.10	LTBR	0.06	0.00	9.49E-01	0.01	0.30	2.83E-35	4	6	6	9.86E-01	Esophagus_Mucosa
ALCC	ENSG00000063438.16	AHRR	0.06	0.00	9.49E-01	0.00	0.07	1.04E-07	1	5	5	9.86E-01	Esophagus_Mucosa
ALCC	ENSG00000101474.11	APMAP	-0.06	0.00	9.49E-01	0.01	0.11	2.10E-12	32	42	42	9.87E-01	Esophagus_Mucosa
ALCC	ENSG00000145354.9	CISD2	-0.06	0.00	9.50E-01	0.00	0.12	1.20E-12	13	34	34	9.87E-01	Esophagus_Mucosa
ALCC	ENSG00000188690.12	UROS	-0.06	0.00	9.50E-01	0.00	0.20	3.69E-22	12	25	25	9.87E-01	Esophagus_Mucosa
ALCC	ENSG00000219435.5	TEX40	-0.06	0.00	9.50E-01	0.01	0.03	2.15E-04	14	16	16	9.87E-01	Esophagus_Mucosa
ALCC	ENSG00000182054.9	IDH2	-0.06	0.00	9.50E-01	0.00	0.63	8.43E-105	8	19	19	9.87E-01	Esophagus_Mucosa
ALCC	ENSG00000167384.10	ZNF180	-0.06	0.00	9.50E-01	0.00	0.05	2.46E-06	7	28	28	9.87E-01	Esophagus_Mucosa
ALCC	ENSG00000117481.10	NSUN4	0.06	0.00	9.50E-01	0.00	0.10	1.58E-10	28	46	46	9.87E-01	Esophagus_Mucosa
ALCC	ENSG00000070495.14	JMJD6	0.06	0.00	9.50E-01	0.00	0.02	7.21E-03	24	53	53	9.87E-01	Esophagus_Mucosa
ALCC	ENSG00000213676.10	ATF6B	-0.06	0.00	9.50E-01	0.01	0.13	4.70E-14	21	40	40	9.87E-01	Esophagus_Mucosa
ALCC	ENSG00000133574.9	GIMAP4	0.06	0.00	9.51E-01	0.01	0.07	4.68E-08	20	35	35	9.87E-01	Esophagus_Mucosa
ALCC	ENSG00000172785.18	CBWD1	-0.06	0.00	9.51E-01	0.00	0.61	8.68E-96	7	19	19	9.87E-01	Esophagus_Mucosa
ALCC	ENSG00000130702.15	LAMA5	0.06	0.00	9.51E-01	0.00	0.18	6.41E-20	30	58	58	9.87E-01	Esophagus_Mucosa
ALCC	ENSG00000107537.13	PHYH	0.06	0.00	9.51E-01	0.01	0.10	5.26E-11	38	110	110	9.87E-01	Esophagus_Mucosa
ALCC	ENSG00000118960.12	HS1BP3	-0.06	0.00	9.51E-01	0.00	0.03	4.37E-04	1	6	6	9.87E-01	Esophagus_Mucosa
ALCC	ENSG00000249437.7	NAIP	0.06	0.00	9.51E-01	0.01	0.04	6.92E-05	10	30	30	9.87E-01	Esophagus_Mucosa
ALCC	ENSG00000246375.2	RP11-10L7.1	-0.06	0.00	9.52E-01	0.00	0.06	9.36E-07	1	11	11	9.87E-01	Esophagus_Mucosa
ALCC	ENSG00000245975.2	RP11-30K9.6	-0.06	-0.01	9.52E-01	0.00	0.02	2.37E-03	2	8	8	9.87E-01	Esophagus_Mucosa
ALCC	ENSG00000273301.1	RP11-314B1.2	-0.06	0.00	9.52E-01	0.00	0.09	3.73E-10	7	17	17	9.87E-01	Esophagus_Mucosa
ALCC	ENSG00000254166.1	CASC19	0.06	0.00	9.52E-01	0.02	0.16	4.36E-17	7	21	21	9.87E-01	Esophagus_Mucosa
ALCC	ENSG00000188064.9	WNT7B	0.06	0.00	9.52E-01	0.00	0.05	2.66E-06	18	50	50	9.87E-01	Esophagus_Mucosa
ALCC	ENSG00000162670.10	BRINP3	0.06	0.00	9.52E-01	0.00	0.05	2.74E-06	7	12	12	9.87E-01	Esophagus_Mucosa
ALCC	ENSG00000181291.6	TMEM132E	-0.06	-0.01	9.52E-01	0.00	0.03	4.95E-04	1	5	5	9.87E-01	Esophagus_Mucosa
ALCC	ENSG00000214694.10	ARHGEF33	0.06	0.00	9.53E-01	0.00	0.03	2.65E-04	1	2	2	9.87E-01	Esophagus_Mucosa
ALCC	ENSG00000100577.18	GSTZ1	-0.06	0.00	9.53E-01	0.02	0.25	1.95E-28	9	12	12	9.87E-01	Esophagus_Mucosa
ALCC	ENSG00000121691.4	CAT	-0.06	0.00	9.53E-01	0.02	0.24	4.73E-27	32	61	61	9.87E-01	Esophagus_Mucosa
ALCC	ENSG00000115183.14	TANC1	-0.06	0.00	9.53E-01	0.00	0.06	4.22E-07	12	22	22	9.87E-01	Esophagus_Mucosa
ALCC	ENSG00000171302.16	CANT1	-0.06	0.00	9.53E-01	0.00	0.11	1.86E-11	6	7	7	9.87E-01	Esophagus_Mucosa
ALCC	ENSG00000205560.12	CPT1B	0.06	0.00	9.53E-01	0.00	0.36	6.16E-43	6	32	32	9.87E-01	Esophagus_Mucosa
ALCC	ENSG00000147697.8	GSDMC	0.06	0.00	9.53E-01	0.19	0.70	7.43E-131	32	54	54	9.87E-01	Esophagus_Mucosa
ALCC	ENSG00000134369.15	NAV1	-0.06	0.00	9.53E-01	0.00	0.08	2.13E-09	7	20	20	9.87E-01	Esophagus_Mucosa
ALCC	ENSG00000104472.9	CHRAC1	-0.06	-0.01	9.53E-01	0.00	0.07	7.16E-08	2	9	9	9.87E-01	Esophagus_Mucosa
ALCC	ENSG00000258908.1	RP11-203M5.8	-0.06	0.00	9.53E-01	0.01	0.03	5.44E-04	21	59	59	9.87E-01	Esophagus_Mucosa
ALCC	ENSG00000135457.9	TFCP2	0.06	0.00	9.54E-01	0.00	0.02	2.10E-03	8	8	8	9.87E-01	Esophagus_Mucosa
ALCC	ENSG00000100321.14	SYNGR1	-0.06	0.00	9.54E-01	0.00	0.09	4.03E-10	7	8	8	9.87E-01	Esophagus_Mucosa
ALCC	ENSG00000151748.14	SAV1	-0.06	0.00	9.54E-01	0.01	0.14	2.16E-15	7	11	11	9.87E-01	Esophagus_Mucosa
ALCC	ENSG00000162384.13	C1orf123	0.06	0.00	9.54E-01	0.01	0.16	9.91E-18	16	22	22	9.87E-01	Esophagus_Mucosa
ALCC	ENSG00000179750.15	APOBEC3B	-0.06	0.00	9.54E-01	0.01	0.11	6.17E-12	37	71	71	9.87E-01	Esophagus_Mucosa
ALCC	ENSG00000197385.5	ZNF860	0.06	0.00	9.55E-01	0.00	0.07	1.71E-07	6	11	11	9.87E-01	Esophagus_Mucosa
ALCC	ENSG00000106868.16	SUSD1	0.06	0.00	9.55E-01	0.01	0.08	3.08E-09	18	37	37	9.87E-01	Esophagus_Mucosa
ALCC	ENSG00000100359.20	SGSM3	-0.06	0.00	9.55E-01	0.00	0.04	3.75E-05	11	27	27	9.87E-01	Esophagus_Mucosa
ALCC	ENSG00000224652.1	LINC00885	-0.06	0.00	9.55E-01	0.00	0.10	2.59E-11	16	28	28	9.87E-01	Esophagus_Mucosa
ALCC	ENSG00000157224.15	CLDN12	-0.06	0.00	9.55E-01	0.01	0.07	1.98E-08	20	23	23	9.87E-01	Esophagus_Mucosa
ALCC	ENSG00000122870.11	BICC1	-0.06	0.00	9.55E-01	0.01	0.09	7.93E-10	40	87	87	9.87E-01	Esophagus_Mucosa
ALCC	ENSG00000049656.13	CLPTM1L	-0.06	0.00	9.55E-01	0.00	0.03	2.23E-04	11	13	13	9.87E-01	Esophagus_Mucosa
ALCC	ENSG00000183378.11	OVCH2	-0.06	0.00	9.55E-01	0.01	0.04	8.18E-05	10	11	11	9.87E-01	Esophagus_Mucosa
ALCC	ENSG00000093009.9	CDC45	0.06	0.00	9.55E-01	0.00	0.07	4.86E-08	9	24	24	9.87E-01	Esophagus_Mucosa
ALCC	ENSG00000129514.5	FOXA1	-0.06	0.00	9.56E-01	0.00	0.02	3.13E-03	5	23	23	9.87E-01	Esophagus_Mucosa
ALCC	ENSG00000176170.13	SPHK1	0.06	0.00	9.56E-01	0.01	0.24	2.63E-26	6	9	9	9.87E-01	Esophagus_Mucosa
ALCC	ENSG00000198732.10	SMOC1	0.06	0.00	9.56E-01	0.01	0.03	5.42E-04	14	37	37	9.87E-01	Esophagus_Mucosa
ALCC	ENSG00000162881.6	OXER1	-0.06	0.00	9.56E-01	0.00	0.02	6.10E-03	36	51	51	9.87E-01	Esophagus_Mucosa
ALCC	ENSG00000141985.9	SH3GL1	-0.05	0.01	9.56E-01	0.00	0.05	5.83E-06	11	30	30	9.87E-01	Esophagus_Mucosa
ALCC	ENSG00000107521.18	HPS1	-0.05	0.00	9.57E-01	0.01	0.19	2.81E-21	12	39	39	9.88E-01	Esophagus_Mucosa
ALCC	ENSG00000130270.16	ATP8B3	0.05	0.00	9.57E-01	0.02	0.02	1.09E-03	23	65	65	9.88E-01	Esophagus_Mucosa
ALCC	ENSG00000164825.3	DEFB1	0.05	0.00	9.57E-01	0.01	0.14	3.19E-15	18	44	44	9.88E-01	Esophagus_Mucosa
ALCC	ENSG00000139899.10	CBLN3	0.05	0.00	9.57E-01	0.01	0.60	1.79E-93	11	20	20	9.88E-01	Esophagus_Mucosa
ALCC	ENSG00000177963.14	RIC8A	0.05	0.00	9.58E-01	0.00	0.22	5.41E-25	26	56	56	9.88E-01	Esophagus_Mucosa
ALCC	ENSG00000087157.18	PGS1	-0.05	0.00	9.58E-01	0.00	0.05	3.61E-06	12	38	38	9.88E-01	Esophagus_Mucosa
ALCC	ENSG00000273297.1	RP11-38M8.1	0.05	0.00	9.58E-01	0.01	0.08	3.10E-09	23	95	95	9.88E-01	Esophagus_Mucosa
ALCC	ENSG00000119314.15	PTBP3	0.05	0.01	9.58E-01	0.00	0.08	9.08E-09	4	11	11	9.88E-01	Esophagus_Mucosa
ALCC	ENSG00000180861.9	LINC01559	-0.05	0.00	9.58E-01	0.01	0.45	4.71E-60	9	36	36	9.88E-01	Esophagus_Mucosa
ALCC	ENSG00000146386.7	ABRACL	0.05	0.00	9.58E-01	0.00	0.25	9.61E-28	14	40	40	9.88E-01	Esophagus_Mucosa
ALCC	ENSG00000249082.2	C5orf66-AS1	0.05	0.00	9.59E-01	0.02	0.24	1.23E-28	24	36	36	9.88E-01	Esophagus_Mucosa
ALCC	ENSG00000144535.19	DIS3L2	0.05	0.00	9.59E-01	0.00	0.06	2.14E-07	18	26	26	9.89E-01	Esophagus_Mucosa
ALCC	ENSG00000130414.11	NDUFA10	-0.05	0.00	9.59E-01	0.02	0.52	1.58E-72	37	60	60	9.89E-01	Esophagus_Mucosa
ALCC	ENSG00000117139.16	KDM5B	0.05	0.00	9.59E-01	0.04	0.40	1.75E-51	17	52	52	9.89E-01	Esophagus_Mucosa
ALCC	ENSG00000148057.15	IDNK	-0.05	0.00	9.59E-01	0.00	0.04	6.07E-05	10	29	29	9.89E-01	Esophagus_Mucosa
ALCC	ENSG00000075240.16	GRAMD4	-0.05	0.00	9.60E-01	0.01	0.14	6.53E-15	3	10	10	9.89E-01	Esophagus_Mucosa
ALCC	ENSG00000164949.7	GEM	-0.05	0.00	9.60E-01	0.00	0.04	1.26E-05	5	10	10	9.89E-01	Esophagus_Mucosa
ALCC	ENSG00000180353.10	HCLS1	0.05	0.00	9.60E-01	0.00	0.08	7.58E-09	6	8	8	9.89E-01	Esophagus_Mucosa
ALCC	ENSG00000128266.8	GNAZ	-0.05	0.00	9.60E-01	0.00	0.01	2.66E-02	7	28	28	9.89E-01	Esophagus_Mucosa
ALCC	ENSG00000180822.11	PSMG4	0.05	0.00	9.60E-01	0.05	0.36	5.56E-44	25	36	36	9.89E-01	Esophagus_Mucosa
ALCC	ENSG00000167981.5	ZNF597	0.05	0.00	9.60E-01	0.00	0.02	2.40E-03	11	16	16	9.89E-01	Esophagus_Mucosa
ALCC	ENSG00000169682.17	SPNS1	0.05	0.00	9.60E-01	0.00	0.01	1.83E-02	3	11	11	9.89E-01	Esophagus_Mucosa
ALCC	ENSG00000101096.19	NFATC2	-0.05	-0.01	9.60E-01	0.00	0.01	1.73E-02	1	9	9	9.89E-01	Esophagus_Mucosa
ALCC	ENSG00000224383.7	PRR29	-0.05	0.00	9.60E-01	0.00	0.05	2.15E-06	2	8	8	9.89E-01	Esophagus_Mucosa
ALCC	ENSG00000275074.1	NUDT18	-0.05	0.00	9.61E-01	0.02	0.30	3.61E-35	8	16	16	9.89E-01	Esophagus_Mucosa
ALCC	ENSG00000179148.9	ALOXE3	0.05	0.00	9.61E-01	0.09	0.47	9.55E-62	8	11	11	9.89E-01	Esophagus_Mucosa
ALCC	ENSG00000145337.4	PYURF	-0.05	-0.01	9.61E-01	0.00	0.22	4.61E-24	15	32	32	9.89E-01	Esophagus_Mucosa
ALCC	ENSG00000269190.5	FBXO17	-0.05	0.00	9.61E-01	0.02	0.31	2.65E-35	13	25	25	9.89E-01	Esophagus_Mucosa
ALCC	ENSG00000183889.12	AC138969.4	-0.05	0.00	9.61E-01	0.00	0.16	2.42E-17	3	22	22	9.89E-01	Esophagus_Mucosa
ALCC	ENSG00000108821.13	COL1A1	0.05	0.02	9.62E-01	0.00	0.01	1.62E-02	1	7	7	9.89E-01	Esophagus_Mucosa
ALCC	ENSG00000180479.13	ZNF571	-0.05	-0.01	9.62E-01	0.00	0.09	5.42E-10	1	18	18	9.89E-01	Esophagus_Mucosa
ALCC	ENSG00000091947.9	TMEM101	0.05	0.00	9.62E-01	0.00	0.09	4.00E-10	32	40	40	9.89E-01	Esophagus_Mucosa
ALCC	ENSG00000151967.18	SCHIP1	0.05	0.00	9.62E-01	0.00	0.03	9.75E-04	7	18	18	9.89E-01	Esophagus_Mucosa
ALCC	ENSG00000260633.1	RP11-375I20.6	0.05	0.00	9.62E-01	0.05	0.25	6.53E-29	11	11	11	9.89E-01	Esophagus_Mucosa
ALCC	ENSG00000074657.13	ZNF532	0.05	0.00	9.62E-01	0.00	0.06	1.20E-06	3	11	11	9.89E-01	Esophagus_Mucosa
ALCC	ENSG00000134545.13	KLRC1	0.05	0.00	9.62E-01	0.00	0.07	2.36E-08	6	17	17	9.89E-01	Esophagus_Mucosa
ALCC	ENSG00000178734.5	LMO7DN	-0.05	0.00	9.63E-01	0.00	0.01	4.53E-02	8	11	11	9.89E-01	Esophagus_Mucosa
ALCC	ENSG00000157315.4	TMED6	0.05	0.00	9.63E-01	0.01	0.03	6.00E-04	29	40	40	9.89E-01	Esophagus_Mucosa
ALCC	ENSG00000188613.6	NANOS1	-0.05	0.00	9.63E-01	0.00	0.08	9.42E-09	6	28	28	9.89E-01	Esophagus_Mucosa
ALCC	ENSG00000109956.12	B3GAT1	-0.05	0.00	9.63E-01	0.00	0.03	1.89E-04	3	4	4	9.89E-01	Esophagus_Mucosa
ALCC	ENSG00000185271.7	KLHL33	-0.05	0.00	9.63E-01	0.00	0.06	8.67E-07	14	27	27	9.89E-01	Esophagus_Mucosa
ALCC	ENSG00000248994.1	RP11-259O2.1	0.05	0.00	9.63E-01	0.03	0.14	7.34E-15	45	91	91	9.89E-01	Esophagus_Mucosa
ALCC	ENSG00000167165.18	UGT1A6	0.05	0.00	9.63E-01	0.01	0.17	3.35E-18	19	26	26	9.89E-01	Esophagus_Mucosa
ALCC	ENSG00000140009.18	ESR2	-0.05	0.00	9.64E-01	0.00	0.03	1.46E-04	9	11	11	9.89E-01	Esophagus_Mucosa
ALCC	ENSG00000154252.11	GAL3ST2	-0.05	-0.01	9.64E-01	0.00	0.15	1.17E-16	2	16	16	9.89E-01	Esophagus_Mucosa
ALCC	ENSG00000253967.1	RP11-333A23.4	0.05	0.00	9.64E-01	0.00	0.04	1.24E-04	4	11	11	9.89E-01	Esophagus_Mucosa
ALCC	ENSG00000108448.20	TRIM16L	-0.05	0.00	9.64E-01	0.01	0.09	1.42E-09	2	6	6	9.89E-01	Esophagus_Mucosa
ALCC	ENSG00000100599.15	RIN3	0.04	0.00	9.64E-01	0.00	0.12	2.23E-13	24	66	66	9.89E-01	Esophagus_Mucosa
ALCC	ENSG00000185847.7	LINC01405	-0.04	0.00	9.64E-01	0.00	0.09	3.98E-10	5	33	33	9.89E-01	Esophagus_Mucosa
ALCC	ENSG00000135632.11	SMYD5	0.04	0.00	9.65E-01	0.00	0.11	5.92E-12	7	12	12	9.89E-01	Esophagus_Mucosa
ALCC	ENSG00000186197.13	EDARADD	0.04	0.01	9.65E-01	0.00	0.03	1.37E-03	3	11	11	9.89E-01	Esophagus_Mucosa
ALCC	ENSG00000196139.13	AKR1C3	-0.04	0.00	9.65E-01	0.01	0.27	3.93E-31	51	107	107	9.90E-01	Esophagus_Mucosa
ALCC	ENSG00000278129.1	ZNF8	-0.04	0.00	9.65E-01	0.00	0.10	2.00E-11	2	14	14	9.90E-01	Esophagus_Mucosa
ALCC	ENSG00000111077.17	TNS2	-0.04	0.00	9.65E-01	0.00	0.14	1.74E-15	8	19	19	9.90E-01	Esophagus_Mucosa
ALCC	ENSG00000118096.7	IFT46	0.04	0.00	9.65E-01	0.01	0.11	1.19E-12	10	15	15	9.90E-01	Esophagus_Mucosa
ALCC	ENSG00000124356.15	STAMBP	-0.04	0.00	9.65E-01	0.00	0.06	3.17E-07	22	42	42	9.90E-01	Esophagus_Mucosa
ALCC	ENSG00000103335.21	PIEZO1	-0.04	0.00	9.65E-01	0.01	0.07	2.79E-08	13	26	26	9.90E-01	Esophagus_Mucosa
ALCC	ENSG00000157870.14	FAM213B	0.04	0.00	9.66E-01	0.01	0.08	2.17E-09	9	10	10	9.90E-01	Esophagus_Mucosa
ALCC	ENSG00000249859.9	PVT1	0.04	0.00	9.66E-01	0.00	0.14	9.36E-15	5	15	15	9.90E-01	Esophagus_Mucosa
ALCC	ENSG00000162971.10	TYW5	0.04	0.00	9.66E-01	0.00	0.03	2.59E-04	17	25	25	9.90E-01	Esophagus_Mucosa
ALCC	ENSG00000204856.11	FAM216A	-0.04	0.00	9.66E-01	0.01	0.07	1.52E-07	14	21	21	9.90E-01	Esophagus_Mucosa
ALCC	ENSG00000180801.13	ARSJ	-0.04	0.00	9.66E-01	0.00	0.01	2.01E-02	23	34	34	9.90E-01	Esophagus_Mucosa
ALCC	ENSG00000106608.16	URGCP	-0.04	0.00	9.67E-01	0.02	0.29	2.26E-33	11	21	21	9.90E-01	Esophagus_Mucosa
ALCC	ENSG00000197757.7	HOXC6	0.04	0.00	9.67E-01	0.00	0.01	1.84E-02	2	16	16	9.90E-01	Esophagus_Mucosa
ALCC	ENSG00000140043.11	PTGR2	-0.04	0.00	9.67E-01	0.12	0.61	1.95E-97	40	69	69	9.90E-01	Esophagus_Mucosa
ALCC	ENSG00000154928.16	EPHB1	-0.04	0.00	9.67E-01	0.15	0.41	7.16E-53	18	28	28	9.90E-01	Esophagus_Mucosa
ALCC	ENSG00000261172.1	RP11-356C4.5	-0.04	0.00	9.67E-01	0.01	0.03	1.26E-03	15	28	28	9.90E-01	Esophagus_Mucosa
ALCC	ENSG00000059573.8	ALDH18A1	-0.04	0.00	9.67E-01	0.00	0.07	9.52E-08	4	7	7	9.90E-01	Esophagus_Mucosa
ALCC	ENSG00000172315.5	TP53RK	-0.04	0.00	9.67E-01	0.00	0.03	2.44E-04	38	77	77	9.90E-01	Esophagus_Mucosa
ALCC	ENSG00000277135.1	RP11-327J17.9	0.04	0.00	9.68E-01	0.01	0.10	9.48E-11	9	15	15	9.90E-01	Esophagus_Mucosa
ALCC	ENSG00000153976.2	HS3ST3A1	-0.04	0.00	9.68E-01	0.01	0.10	6.20E-11	27	81	81	9.90E-01	Esophagus_Mucosa
ALCC	ENSG00000085741.12	WNT11	-0.04	0.00	9.68E-01	0.00	0.05	3.56E-06	2	5	5	9.90E-01	Esophagus_Mucosa
ALCC	ENSG00000083814.13	ZNF671	-0.04	0.00	9.68E-01	0.01	0.04	3.57E-05	51	98	98	9.90E-01	Esophagus_Mucosa
ALCC	ENSG00000092529.23	CAPN3	0.04	0.00	9.68E-01	0.01	0.11	2.97E-12	12	14	14	9.90E-01	Esophagus_Mucosa
ALCC	ENSG00000134452.19	FBXO18	-0.04	0.00	9.68E-01	0.00	0.03	3.24E-04	1	8	8	9.90E-01	Esophagus_Mucosa
ALCC	ENSG00000254271.1	RP11-131N11.4	-0.04	0.00	9.68E-01	0.01	0.07	1.74E-08	20	29	29	9.90E-01	Esophagus_Mucosa
ALCC	ENSG00000110077.14	MS4A6A	-0.04	0.00	9.68E-01	0.00	0.02	1.25E-02	3	9	9	9.90E-01	Esophagus_Mucosa
ALCC	ENSG00000083099.10	LYRM2	0.04	0.00	9.69E-01	0.00	0.06	1.91E-07	6	10	10	9.90E-01	Esophagus_Mucosa
ALCC	ENSG00000272636.3	DOC2B	0.04	0.00	9.69E-01	0.00	0.06	3.31E-07	14	50	50	9.90E-01	Esophagus_Mucosa
ALCC	ENSG00000213366.12	GSTM2	-0.04	0.00	9.69E-01	0.00	0.09	5.28E-10	7	21	21	9.90E-01	Esophagus_Mucosa
ALCC	ENSG00000136827.11	TOR1A	-0.04	0.00	9.69E-01	0.00	0.06	9.84E-07	26	53	53	9.90E-01	Esophagus_Mucosa
ALCC	ENSG00000134086.7	VHL	-0.04	0.00	9.69E-01	0.00	0.04	2.19E-05	26	70	70	9.90E-01	Esophagus_Mucosa
ALCC	ENSG00000196220.15	SRGAP3	0.04	0.00	9.69E-01	0.00	0.10	2.70E-11	8	18	18	9.90E-01	Esophagus_Mucosa
ALCC	ENSG00000237753.1	AC079922.3	0.04	0.00	9.69E-01	0.01	0.23	5.34E-26	27	33	33	9.90E-01	Esophagus_Mucosa
ALCC	ENSG00000142396.10	ERVK3-1	-0.04	0.00	9.69E-01	0.00	0.12	2.29E-13	8	26	26	9.90E-01	Esophagus_Mucosa
ALCC	ENSG00000114544.16	SLC41A3	-0.04	0.00	9.69E-01	0.05	0.36	9.10E-44	38	58	58	9.90E-01	Esophagus_Mucosa
ALCC	ENSG00000140564.11	FURIN	-0.04	0.00	9.70E-01	0.01	0.26	3.23E-30	8	36	36	9.90E-01	Esophagus_Mucosa
ALCC	ENSG00000253731.2	PCDHGA6	-0.04	0.00	9.70E-01	0.00	0.02	1.96E-03	12	12	12	9.90E-01	Esophagus_Mucosa
ALCC	ENSG00000239388.8	ASB14	-0.04	0.00	9.70E-01	0.00	0.05	5.11E-06	4	5	5	9.90E-01	Esophagus_Mucosa
ALCC	ENSG00000250334.5	LINC00989	-0.04	0.00	9.70E-01	0.01	0.10	2.72E-11	14	14	14	9.90E-01	Esophagus_Mucosa
ALCC	ENSG00000188015.9	S100A3	-0.04	0.00	9.71E-01	0.04	0.20	8.29E-22	18	27	27	9.91E-01	Esophagus_Mucosa
ALCC	ENSG00000175970.10	UNC119B	-0.04	-0.01	9.71E-01	0.00	0.01	3.44E-02	6	14	14	9.91E-01	Esophagus_Mucosa
ALCC	ENSG00000138375.12	SMARCAL1	0.04	0.00	9.71E-01	0.00	0.08	1.62E-08	35	73	73	9.91E-01	Esophagus_Mucosa
ALCC	ENSG00000197780.9	TAF13	-0.04	0.00	9.71E-01	0.01	0.13	3.27E-14	27	55	55	9.91E-01	Esophagus_Mucosa
ALCC	ENSG00000169035.11	KLK7	0.04	0.00	9.71E-01	0.01	0.18	4.80E-20	17	37	37	9.91E-01	Esophagus_Mucosa
ALCC	ENSG00000265246.1	RP11-663N22.1	-0.04	0.00	9.71E-01	0.00	0.05	1.25E-05	4	6	6	9.91E-01	Esophagus_Mucosa
ALCC	ENSG00000087460.24	GNAS	-0.04	0.00	9.72E-01	0.00	0.04	1.12E-04	4	8	8	9.91E-01	Esophagus_Mucosa
ALCC	ENSG00000052841.14	TTC17	0.04	0.00	9.72E-01	0.00	0.03	1.43E-03	23	54	54	9.91E-01	Esophagus_Mucosa
ALCC	ENSG00000198931.10	APRT	0.04	0.00	9.72E-01	0.00	0.02	4.37E-03	6	13	13	9.91E-01	Esophagus_Mucosa
ALCC	ENSG00000183145.8	RIPPLY3	0.04	0.00	9.72E-01	0.04	0.18	1.31E-19	13	30	30	9.91E-01	Esophagus_Mucosa
ALCC	ENSG00000101115.12	SALL4	0.03	0.00	9.72E-01	0.01	0.07	3.83E-08	20	68	68	9.91E-01	Esophagus_Mucosa
ALCC	ENSG00000145214.13	DGKQ	0.03	0.00	9.73E-01	0.01	0.45	4.42E-59	33	66	66	9.91E-01	Esophagus_Mucosa
ALCC	ENSG00000250565.6	ATP6V1E2	-0.03	0.00	9.73E-01	0.06	0.32	3.56E-38	10	19	19	9.91E-01	Esophagus_Mucosa
ALCC	ENSG00000154079.5	SDHAF4	-0.03	0.00	9.73E-01	0.00	0.02	2.59E-03	1	8	8	9.91E-01	Esophagus_Mucosa
ALCC	ENSG00000091164.12	TXNL1	-0.03	-0.01	9.73E-01	0.00	0.01	1.38E-02	2	18	18	9.91E-01	Esophagus_Mucosa
ALCC	ENSG00000215808.2	LINC01139	-0.03	0.00	9.73E-01	0.02	0.15	3.51E-16	33	65	65	9.91E-01	Esophagus_Mucosa
ALCC	ENSG00000069493.14	CLEC2D	0.03	0.01	9.73E-01	0.00	0.21	4.32E-23	1	36	36	9.91E-01	Esophagus_Mucosa
ALCC	ENSG00000178075.19	GRAMD1C	0.03	0.00	9.74E-01	0.00	0.02	1.66E-03	9	20	20	9.92E-01	Esophagus_Mucosa
ALCC	ENSG00000091536.16	MYO15A	-0.03	0.00	9.74E-01	0.02	0.10	2.29E-11	11	17	17	9.92E-01	Esophagus_Mucosa
ALCC	ENSG00000167748.10	KLK1	0.03	0.00	9.74E-01	0.01	0.08	3.00E-09	29	60	60	9.92E-01	Esophagus_Mucosa
ALCC	ENSG00000108932.11	SLC16A6	-0.03	0.00	9.75E-01	0.00	0.12	4.23E-13	17	41	41	9.93E-01	Esophagus_Mucosa
ALCC	ENSG00000132436.11	FIGNL1	0.03	0.00	9.75E-01	0.04	0.51	4.32E-73	20	27	27	9.93E-01	Esophagus_Mucosa
ALCC	ENSG00000170322.14	NFRKB	-0.03	0.00	9.75E-01	0.01	0.24	1.26E-27	8	19	19	9.93E-01	Esophagus_Mucosa
ALCC	ENSG00000103494.12	RPGRIP1L	-0.03	0.00	9.76E-01	0.00	0.03	6.06E-04	10	24	24	9.93E-01	Esophagus_Mucosa
ALCC	ENSG00000185009.12	AP3M1	0.03	0.00	9.76E-01	0.00	0.03	1.49E-03	5	7	7	9.93E-01	Esophagus_Mucosa
ALCC	ENSG00000176834.13	VSIG10	0.03	0.00	9.76E-01	0.00	0.12	2.19E-13	3	14	14	9.93E-01	Esophagus_Mucosa
ALCC	ENSG00000132950.18	ZMYM5	-0.03	0.00	9.76E-01	0.00	0.04	2.77E-05	40	45	45	9.93E-01	Esophagus_Mucosa
ALCC	ENSG00000145244.11	CORIN	-0.03	-0.14	9.76E-01	0.00	0.01	3.94E-02	13	20	20	9.93E-01	Esophagus_Mucosa
ALCC	ENSG00000186583.11	SPATC1	0.03	0.00	9.76E-01	0.00	0.02	1.89E-03	8	24	24	9.93E-01	Esophagus_Mucosa
ALCC	ENSG00000249917.2	LINC00536	0.03	0.00	9.76E-01	0.02	0.08	3.07E-09	5	5	5	9.93E-01	Esophagus_Mucosa
ALCC	ENSG00000164144.15	ARFIP1	0.03	0.00	9.76E-01	0.00	0.14	2.18E-15	13	31	31	9.93E-01	Esophagus_Mucosa
ALCC	ENSG00000164068.15	RNF123	-0.03	0.00	9.76E-01	0.01	0.05	3.64E-06	46	56	56	9.93E-01	Esophagus_Mucosa
ALCC	ENSG00000128815.19	WDFY4	0.03	0.00	9.76E-01	0.00	0.03	4.18E-04	28	31	31	9.93E-01	Esophagus_Mucosa
ALCC	ENSG00000281404.1	LINC01176	-0.03	0.00	9.77E-01	0.00	0.28	3.57E-34	21	35	35	9.93E-01	Esophagus_Mucosa
ALCC	ENSG00000223572.9	CKMT1A	-0.03	0.00	9.77E-01	0.01	0.34	2.40E-42	14	47	47	9.93E-01	Esophagus_Mucosa
ALCC	ENSG00000170191.4	NANP	-0.03	0.00	9.77E-01	0.00	0.03	2.19E-04	10	18	18	9.93E-01	Esophagus_Mucosa
ALCC	ENSG00000270379.5	HEATR9	-0.03	0.00	9.77E-01	0.00	0.01	1.52E-02	5	14	14	9.93E-01	Esophagus_Mucosa
ALCC	ENSG00000149782.11	PLCB3	-0.03	0.00	9.77E-01	0.02	0.25	2.54E-28	17	24	24	9.93E-01	Esophagus_Mucosa
ALCC	ENSG00000167525.13	PROCA1	0.03	0.00	9.77E-01	0.01	0.30	8.77E-37	16	32	32	9.93E-01	Esophagus_Mucosa
ALCC	ENSG00000116874.11	WARS2	-0.03	0.00	9.78E-01	0.11	0.50	2.86E-69	33	56	56	9.93E-01	Esophagus_Mucosa
ALCC	ENSG00000132313.14	MRPL35	0.03	0.00	9.78E-01	0.01	0.08	2.68E-09	12	18	18	9.93E-01	Esophagus_Mucosa
ALCC	ENSG00000102763.17	VWA8	0.03	0.00	9.78E-01	0.00	0.07	3.79E-08	15	28	28	9.93E-01	Esophagus_Mucosa
ALCC	ENSG00000197054.11	ZNF763	0.03	0.00	9.78E-01	0.00	0.08	7.60E-09	13	25	25	9.93E-01	Esophagus_Mucosa
ALCC	ENSG00000221823.10	PPP3R1	0.03	0.00	9.78E-01	0.00	0.13	1.47E-14	4	12	12	9.93E-01	Esophagus_Mucosa
ALCC	ENSG00000264364.2	DYNLL2	-0.03	-0.01	9.79E-01	0.00	0.15	1.90E-16	1	8	8	9.93E-01	Esophagus_Mucosa
ALCC	ENSG00000154743.17	TSEN2	-0.03	0.00	9.79E-01	0.01	0.04	4.32E-05	49	76	76	9.93E-01	Esophagus_Mucosa
ALCC	ENSG00000166855.9	CLPX	-0.03	0.00	9.79E-01	0.00	0.04	2.93E-05	9	34	34	9.93E-01	Esophagus_Mucosa
ALCC	ENSG00000086205.16	FOLH1	-0.03	0.00	9.79E-01	0.01	0.08	1.15E-08	15	35	35	9.93E-01	Esophagus_Mucosa
ALCC	ENSG00000185043.10	CIB1	0.02	-0.01	9.80E-01	0.00	0.31	6.55E-36	3	22	22	9.94E-01	Esophagus_Mucosa
ALCC	ENSG00000104213.12	PDGFRL	-0.02	0.00	9.81E-01	0.00	0.07	2.38E-08	11	21	21	9.95E-01	Esophagus_Mucosa
ALCC	ENSG00000185046.18	ANKS1B	0.02	0.00	9.81E-01	0.00	0.01	3.08E-02	5	19	19	9.95E-01	Esophagus_Mucosa
ALCC	ENSG00000137996.12	RTCA	-0.02	0.00	9.81E-01	0.00	0.02	5.69E-03	22	25	25	9.95E-01	Esophagus_Mucosa
ALCC	ENSG00000196867.7	ZFP28	0.02	0.00	9.81E-01	0.00	0.16	5.43E-17	27	58	58	9.95E-01	Esophagus_Mucosa
ALCC	ENSG00000122483.17	CCDC18	-0.02	-0.01	9.81E-01	0.00	0.07	1.92E-07	5	15	15	9.95E-01	Esophagus_Mucosa
ALCC	ENSG00000182648.11	LINC01006	-0.02	0.00	9.82E-01	0.06	0.42	6.20E-54	21	37	37	9.95E-01	Esophagus_Mucosa
ALCC	ENSG00000198453.12	ZNF568	0.02	0.00	9.82E-01	0.01	0.11	7.34E-12	20	32	32	9.95E-01	Esophagus_Mucosa
ALCC	ENSG00000005100.12	DHX33	0.02	0.00	9.82E-01	0.00	0.01	2.64E-02	13	18	18	9.95E-01	Esophagus_Mucosa
ALCC	ENSG00000172243.17	CLEC7A	-0.02	0.00	9.82E-01	0.00	0.10	2.99E-11	18	51	51	9.95E-01	Esophagus_Mucosa
ALCC	ENSG00000168016.13	TRANK1	-0.02	0.00	9.82E-01	0.01	0.08	2.34E-09	10	22	22	9.95E-01	Esophagus_Mucosa
ALCC	ENSG00000204588.5	LINC01123	-0.02	0.00	9.82E-01	0.02	0.10	1.31E-10	33	68	68	9.95E-01	Esophagus_Mucosa
ALCC	ENSG00000178104.19	PDE4DIP	-0.02	0.00	9.82E-01	0.00	0.07	3.22E-08	3	24	24	9.95E-01	Esophagus_Mucosa
ALCC	ENSG00000145416.13	1-Mar	0.02	0.00	9.83E-01	0.01	0.37	5.36E-45	10	26	26	9.95E-01	Esophagus_Mucosa
ALCC	ENSG00000244693.1	CTAGE8	-0.02	0.00	9.83E-01	0.02	0.21	1.13E-23	18	38	38	9.95E-01	Esophagus_Mucosa
ALCC	ENSG00000165650.11	PDZD8	0.02	0.00	9.83E-01	0.01	0.14	1.53E-15	14	19	19	9.95E-01	Esophagus_Mucosa
ALCC	ENSG00000206527.9	HACD2	0.02	0.00	9.83E-01	0.00	0.29	3.33E-33	51	68	68	9.95E-01	Esophagus_Mucosa
ALCC	ENSG00000197646.7	PDCD1LG2	0.02	0.00	9.83E-01	0.01	0.03	3.34E-04	18	37	37	9.95E-01	Esophagus_Mucosa
ALCC	ENSG00000139220.16	PPFIA2	-0.02	0.00	9.84E-01	0.00	0.10	2.93E-11	18	32	32	9.96E-01	Esophagus_Mucosa
ALCC	ENSG00000066855.15	MTFR1	-0.02	0.00	9.84E-01	0.01	0.11	1.58E-12	45	78	78	9.96E-01	Esophagus_Mucosa
ALCC	ENSG00000178597.6	PSAPL1	-0.02	0.00	9.84E-01	0.00	0.10	1.30E-10	1	11	11	9.96E-01	Esophagus_Mucosa
ALCC	ENSG00000167595.14	PROSER3	-0.02	0.00	9.84E-01	0.01	0.19	2.96E-20	10	19	19	9.96E-01	Esophagus_Mucosa
ALCC	ENSG00000203791.14	METTL10	0.02	0.00	9.84E-01	0.01	0.33	3.28E-39	29	53	53	9.96E-01	Esophagus_Mucosa
ALCC	ENSG00000133983.14	COX16	0.02	0.00	9.84E-01	0.02	0.20	9.23E-22	28	47	47	9.96E-01	Esophagus_Mucosa
ALCC	ENSG00000172270.18	BSG	0.02	0.00	9.85E-01	0.00	0.16	2.52E-18	3	15	15	9.96E-01	Esophagus_Mucosa
ALCC	ENSG00000164362.18	TERT	0.02	0.00	9.85E-01	0.01	0.11	6.81E-12	7	10	10	9.96E-01	Esophagus_Mucosa
ALCC	ENSG00000184923.12	NUTM2A	-0.02	0.00	9.85E-01	0.03	0.35	1.65E-42	47	80	80	9.96E-01	Esophagus_Mucosa
ALCC	ENSG00000106327.12	TFR2	-0.02	0.00	9.85E-01	0.03	0.11	9.24E-12	20	25	25	9.96E-01	Esophagus_Mucosa
ALCC	ENSG00000241563.3	CORT	0.02	0.00	9.85E-01	0.00	0.08	1.14E-09	1	13	13	9.96E-01	Esophagus_Mucosa
ALCC	ENSG00000173812.10	EIF1	-0.02	0.00	9.85E-01	0.00	0.02	1.16E-02	7	8	8	9.96E-01	Esophagus_Mucosa
ALCC	ENSG00000114115.9	RBP1	0.02	0.00	9.85E-01	0.00	0.14	3.38E-15	4	18	18	9.96E-01	Esophagus_Mucosa
ALCC	ENSG00000164300.16	SERINC5	0.02	0.00	9.85E-01	0.01	0.12	1.70E-13	15	31	31	9.96E-01	Esophagus_Mucosa
ALCC	ENSG00000175416.12	CLTB	-0.02	0.00	9.86E-01	0.00	0.11	1.72E-11	28	86	86	9.96E-01	Esophagus_Mucosa
ALCC	ENSG00000198185.11	ZNF334	0.02	0.00	9.86E-01	0.19	0.61	1.95E-97	15	29	29	9.96E-01	Esophagus_Mucosa
ALCC	ENSG00000185442.12	FAM174B	0.02	0.00	9.86E-01	0.00	0.05	5.18E-06	23	54	54	9.96E-01	Esophagus_Mucosa
ALCC	ENSG00000124191.17	TOX2	0.02	-0.01	9.86E-01	0.00	0.04	3.31E-05	17	31	31	9.96E-01	Esophagus_Mucosa
ALCC	ENSG00000185946.15	RNPC3	-0.02	0.00	9.87E-01	0.00	0.02	3.30E-03	1	5	5	9.96E-01	Esophagus_Mucosa
ALCC	ENSG00000164442.9	CITED2	0.02	0.00	9.87E-01	0.00	0.02	3.93E-03	26	69	69	9.96E-01	Esophagus_Mucosa
ALCC	ENSG00000143061.17	IGSF3	-0.02	0.00	9.87E-01	0.00	0.06	1.48E-06	4	11	11	9.96E-01	Esophagus_Mucosa
ALCC	ENSG00000171903.16	CYP4F11	-0.02	0.00	9.87E-01	0.04	0.58	2.10E-88	25	54	54	9.96E-01	Esophagus_Mucosa
ALCC	ENSG00000166634.6	SERPINB12	0.02	0.00	9.87E-01	0.00	0.01	2.14E-02	3	7	7	9.96E-01	Esophagus_Mucosa
ALCC	ENSG00000170209.4	ANKK1	-0.02	-0.01	9.87E-01	0.00	0.05	8.37E-06	5	12	12	9.96E-01	Esophagus_Mucosa
ALCC	ENSG00000174485.15	DENND4A	0.02	0.00	9.87E-01	0.00	0.03	2.52E-04	7	17	17	9.96E-01	Esophagus_Mucosa
ALCC	ENSG00000113303.11	BTNL8	0.02	0.00	9.88E-01	0.01	0.07	4.08E-08	9	15	15	9.96E-01	Esophagus_Mucosa
ALCC	ENSG00000136059.14	VILL	-0.02	0.00	9.88E-01	0.02	0.21	1.58E-24	45	74	74	9.96E-01	Esophagus_Mucosa
ALCC	ENSG00000160201.11	U2AF1	0.02	0.00	9.88E-01	0.00	0.04	3.03E-05	9	28	28	9.96E-01	Esophagus_Mucosa
ALCC	ENSG00000166348.18	USP54	0.02	0.00	9.88E-01	0.00	0.04	1.38E-04	6	16	16	9.96E-01	Esophagus_Mucosa
ALCC	ENSG00000151338.18	MIPOL1	0.02	0.00	9.88E-01	0.00	0.02	3.33E-03	28	61	61	9.96E-01	Esophagus_Mucosa
ALCC	ENSG00000163218.14	PGLYRP4	0.02	0.00	9.88E-01	0.22	0.69	1.82E-125	47	84	84	9.96E-01	Esophagus_Mucosa
ALCC	ENSG00000129484.13	PARP2	0.02	0.00	9.88E-01	0.00	0.10	9.99E-12	9	17	17	9.96E-01	Esophagus_Mucosa
ALCC	ENSG00000138463.8	DIRC2	0.01	0.00	9.88E-01	0.00	0.01	1.84E-02	10	13	13	9.96E-01	Esophagus_Mucosa
ALCC	ENSG00000172985.10	SH3RF3	0.01	0.00	9.88E-01	0.00	0.02	1.16E-02	5	6	6	9.96E-01	Esophagus_Mucosa
ALCC	ENSG00000107960.10	STN1	-0.01	0.00	9.89E-01	0.00	0.11	8.70E-12	7	10	10	9.97E-01	Esophagus_Mucosa
ALCC	ENSG00000164978.17	NUDT2	-0.01	0.00	9.89E-01	0.12	0.71	4.83E-132	39	53	53	9.97E-01	Esophagus_Mucosa
ALCC	ENSG00000103489.11	XYLT1	-0.01	0.00	9.89E-01	0.00	0.08	3.39E-09	14	30	30	9.97E-01	Esophagus_Mucosa
ALCC	ENSG00000272983.1	RP11-508N22.12	0.01	0.00	9.89E-01	0.00	0.07	1.95E-07	14	34	34	9.97E-01	Esophagus_Mucosa
ALCC	ENSG00000136267.13	DGKB	0.01	0.00	9.89E-01	0.03	0.07	1.58E-08	46	105	105	9.97E-01	Esophagus_Mucosa
ALCC	ENSG00000229676.2	ZNF492	-0.01	0.00	9.90E-01	0.01	0.06	4.31E-07	58	82	82	9.97E-01	Esophagus_Mucosa
ALCC	ENSG00000161180.10	CCDC116	0.01	0.00	9.90E-01	0.01	0.11	4.29E-12	14	23	23	9.97E-01	Esophagus_Mucosa
ALCC	ENSG00000134184.12	GSTM1	0.01	0.00	9.90E-01	0.01	0.25	1.75E-28	17	43	43	9.97E-01	Esophagus_Mucosa
ALCC	ENSG00000181894.14	ZNF329	-0.01	0.00	9.90E-01	0.00	0.07	6.12E-08	7	24	24	9.97E-01	Esophagus_Mucosa
ALCC	ENSG00000166321.13	NUDT13	-0.01	0.00	9.90E-01	0.06	0.29	2.94E-34	23	24	24	9.97E-01	Esophagus_Mucosa
ALCC	ENSG00000176273.14	SLC35G1	-0.01	0.00	9.90E-01	0.00	0.17	8.32E-20	24	44	44	9.97E-01	Esophagus_Mucosa
ALCC	ENSG00000119673.14	ACOT2	0.01	0.00	9.91E-01	0.02	0.14	9.04E-16	28	69	69	9.97E-01	Esophagus_Mucosa
ALCC	ENSG00000163032.11	VSNL1	0.01	0.00	9.91E-01	0.00	0.05	1.29E-05	29	31	31	9.97E-01	Esophagus_Mucosa
ALCC	ENSG00000099624.7	ATP5D	-0.01	-0.01	9.91E-01	0.00	0.04	1.15E-04	8	26	26	9.97E-01	Esophagus_Mucosa
ALCC	ENSG00000137275.13	RIPK1	-0.01	-0.01	9.91E-01	0.00	0.07	2.42E-08	14	34	34	9.97E-01	Esophagus_Mucosa
ALCC	ENSG00000090487.10	SPG21	0.01	0.00	9.91E-01	0.03	0.56	3.57E-84	15	47	47	9.97E-01	Esophagus_Mucosa
ALCC	ENSG00000124570.17	SERPINB6	-0.01	0.00	9.91E-01	0.00	0.02	1.77E-03	4	13	13	9.97E-01	Esophagus_Mucosa
ALCC	ENSG00000236383.8	LINC00854	0.01	0.00	9.91E-01	0.00	0.02	8.56E-03	7	13	13	9.97E-01	Esophagus_Mucosa
ALCC	ENSG00000248810.1	RP11-362F19.1	0.01	0.00	9.92E-01	0.01	0.04	2.98E-05	19	50	50	9.97E-01	Esophagus_Mucosa
ALCC	ENSG00000189129.13	PLAC9	0.01	0.00	9.92E-01	0.01	0.14	4.13E-15	18	26	26	9.97E-01	Esophagus_Mucosa
ALCC	ENSG00000275718.1	CCL15	0.01	0.00	9.92E-01	0.11	0.29	9.41E-33	11	54	54	9.97E-01	Esophagus_Mucosa
ALCC	ENSG00000104884.14	ERCC2	-0.01	0.00	9.92E-01	0.01	0.09	1.32E-09	13	17	17	9.97E-01	Esophagus_Mucosa
ALCC	ENSG00000203782.5	LOR	0.01	0.00	9.92E-01	0.01	0.03	6.04E-04	15	28	28	9.97E-01	Esophagus_Mucosa
ALCC	ENSG00000165209.18	STRBP	-0.01	0.00	9.92E-01	0.00	0.12	3.75E-13	1	3	3	9.97E-01	Esophagus_Mucosa
ALCC	ENSG00000112276.13	BVES	0.01	0.00	9.93E-01	0.00	0.05	6.30E-06	8	12	12	9.97E-01	Esophagus_Mucosa
ALCC	ENSG00000283227.1	RP1-20N18.10	0.01	0.00	9.93E-01	0.02	0.12	5.70E-13	25	44	44	9.97E-01	Esophagus_Mucosa
ALCC	ENSG00000004468.12	CD38	-0.01	0.00	9.93E-01	0.05	0.25	3.58E-28	27	32	32	9.97E-01	Esophagus_Mucosa
ALCC	ENSG00000256540.1	RP11-598F7.6	-0.01	0.00	9.93E-01	0.01	0.02	4.95E-03	5	13	13	9.98E-01	Esophagus_Mucosa
ALCC	ENSG00000275152.4	CCL16	-0.01	0.00	9.94E-01	0.01	0.05	1.76E-05	6	19	19	9.98E-01	Esophagus_Mucosa
ALCC	ENSG00000032389.12	TSSC1	0.01	0.00	9.94E-01	0.00	0.03	1.19E-03	37	60	60	9.98E-01	Esophagus_Mucosa
ALCC	ENSG00000164626.8	KCNK5	-0.01	0.00	9.94E-01	0.01	0.05	1.71E-06	31	68	68	9.98E-01	Esophagus_Mucosa
ALCC	ENSG00000172795.15	DCP2	-0.01	0.00	9.94E-01	0.00	0.03	8.41E-04	11	25	25	9.98E-01	Esophagus_Mucosa
ALCC	ENSG00000141560.14	FN3KRP	-0.01	0.00	9.95E-01	0.01	0.45	1.98E-59	39	56	56	9.98E-01	Esophagus_Mucosa
ALCC	ENSG00000111886.10	GABRR2	0.01	0.00	9.95E-01	0.01	0.14	9.29E-16	24	47	47	9.98E-01	Esophagus_Mucosa
ALCC	ENSG00000095002.13	MSH2	0.01	0.00	9.95E-01	0.01	0.28	2.51E-32	14	24	24	9.98E-01	Esophagus_Mucosa
ALCC	ENSG00000105767.2	CADM4	-0.01	0.00	9.95E-01	0.00	0.05	1.71E-06	9	19	19	9.98E-01	Esophagus_Mucosa
ALCC	ENSG00000127507.17	ADGRE2	-0.01	0.00	9.95E-01	0.00	0.05	4.43E-06	13	27	27	9.98E-01	Esophagus_Mucosa
ALCC	ENSG00000175220.11	ARHGAP1	0.01	0.00	9.95E-01	0.00	0.06	7.85E-07	15	19	19	9.98E-01	Esophagus_Mucosa
ALCC	ENSG00000144566.10	RAB5A	-0.01	0.00	9.95E-01	0.00	0.12	1.85E-13	9	29	29	9.98E-01	Esophagus_Mucosa
ALCC	ENSG00000189046.10	ALKBH2	0.01	0.00	9.95E-01	0.01	0.09	1.17E-09	21	34	34	9.98E-01	Esophagus_Mucosa
ALCC	ENSG00000184164.14	CRELD2	0.01	0.00	9.95E-01	0.00	0.07	6.12E-08	11	13	13	9.98E-01	Esophagus_Mucosa
ALCC	ENSG00000175318.11	GRAMD2	0.01	0.00	9.95E-01	0.00	0.02	3.60E-03	22	27	27	9.98E-01	Esophagus_Mucosa
ALCC	ENSG00000185864.16	NPIPB4	-0.01	0.00	9.96E-01	0.01	0.06	1.50E-06	23	59	59	9.98E-01	Esophagus_Mucosa
ALCC	ENSG00000223784.1	LINP1	-0.01	0.00	9.96E-01	0.00	0.11	1.21E-11	1	4	4	9.98E-01	Esophagus_Mucosa
ALCC	ENSG00000111731.12	C2CD5	-0.01	0.00	9.96E-01	0.01	0.08	9.10E-09	46	76	76	9.98E-01	Esophagus_Mucosa
ALCC	ENSG00000171700.13	RGS19	-0.01	0.00	9.96E-01	0.07	0.55	1.26E-82	6	14	14	9.98E-01	Esophagus_Mucosa
ALCC	ENSG00000134463.14	ECHDC3	0.00	0.00	9.97E-01	0.25	0.58	2.53E-88	22	60	60	9.99E-01	Esophagus_Mucosa
ALCC	ENSG00000163568.14	AIM2	0.00	0.00	9.97E-01	0.00	0.04	1.09E-04	3	11	11	9.99E-01	Esophagus_Mucosa
ALCC	ENSG00000071537.13	SEL1L	0.00	0.00	9.97E-01	0.00	0.03	4.92E-04	6	14	14	9.99E-01	Esophagus_Mucosa
ALCC	ENSG00000175906.4	ARL4D	0.00	0.00	9.97E-01	0.00	0.02	5.24E-03	6	19	19	9.99E-01	Esophagus_Mucosa
ALCC	ENSG00000105520.10	PLPPR2	0.00	0.00	9.97E-01	0.00	0.03	5.69E-04	44	74	74	9.99E-01	Esophagus_Mucosa
ALCC	ENSG00000141577.13	CEP131	0.00	0.01	9.97E-01	0.00	0.06	8.82E-07	16	29	29	9.99E-01	Esophagus_Mucosa
ALCC	ENSG00000137449.15	CPEB2	0.00	0.00	9.97E-01	0.00	0.10	5.87E-11	28	54	54	9.99E-01	Esophagus_Mucosa
ALCC	ENSG00000053372.4	MRTO4	0.00	0.00	9.97E-01	0.00	0.11	1.98E-11	2	11	11	9.99E-01	Esophagus_Mucosa
ALCC	ENSG00000129596.4	CDO1	0.00	0.00	9.98E-01	0.00	0.14	3.87E-15	10	23	23	9.99E-01	Esophagus_Mucosa
ALCC	ENSG00000197782.14	ZNF780A	0.00	0.00	9.98E-01	0.04	0.33	5.73E-40	32	38	38	9.99E-01	Esophagus_Mucosa
ALCC	ENSG00000123200.16	ZC3H13	0.00	0.00	9.98E-01	0.00	0.04	2.06E-05	6	16	16	9.99E-01	Esophagus_Mucosa
ALCC	ENSG00000115607.9	IL18RAP	0.00	0.00	9.98E-01	0.00	0.03	4.17E-04	36	47	47	9.99E-01	Esophagus_Mucosa
ALCC	ENSG00000127241.16	MASP1	0.00	0.00	9.98E-01	0.00	0.02	1.29E-02	1	5	5	9.99E-01	Esophagus_Mucosa
ALCC	ENSG00000177938.4	CAPZA3	0.00	0.00	9.98E-01	0.01	0.02	9.44E-03	10	29	29	9.99E-01	Esophagus_Mucosa
ALCC	ENSG00000006015.17	C19orf60	0.00	0.00	9.98E-01	0.00	0.03	3.77E-04	8	19	19	9.99E-01	Esophagus_Mucosa
ALCC	ENSG00000164542.12	KIAA0895	0.00	0.00	9.99E-01	0.02	0.12	4.47E-13	27	46	46	9.99E-01	Esophagus_Mucosa
ALCC	ENSG00000198171.12	DDRGK1	0.00	0.00	9.99E-01	0.01	0.11	9.00E-12	27	64	64	9.99E-01	Esophagus_Mucosa
ALCC	ENSG00000105662.15	CRTC1	0.00	0.00	9.99E-01	0.01	0.07	5.12E-08	7	10	10	1.00E+00	Esophagus_Mucosa
ALCC	ENSG00000120029.12	C10orf76	0.00	0.00	1.00E+00	0.01	0.07	2.36E-08	33	47	47	1.00E+00	Esophagus_Mucosa
ALCC	ENSG00000187758.7	ADH1A	-11.76	-1.07	6.19E-32	0.00	0.07	9.44E-08	14	28	28	4.83E-28	Esophagus_Muscularis
ALCC	ENSG00000238083.7	LRRC37A2	-11.56	-0.05	6.24E-31	0.04	0.61	3.23E-89	36	67	67	1.93E-27	Esophagus_Muscularis
ALCC	ENSG00000120088.14	CRHR1	-11.55	-0.13	7.42E-31	0.01	0.07	7.31E-08	7	10	10	1.93E-27	Esophagus_Muscularis
ALCC	ENSG00000073969.18	NSF	10.54	0.24	5.87E-26	0.00	0.06	7.33E-07	8	15	15	1.15E-22	Esophagus_Muscularis
ALCC	ENSG00000105538.9	RASIP1	10.18	0.15	2.35E-24	0.00	0.05	2.72E-05	10	13	13	3.67E-21	Esophagus_Muscularis
ALCC	ENSG00000176681.14	LRRC37A	-10.04	-0.03	9.87E-24	0.09	0.54	2.06E-74	40	67	67	1.23E-20	Esophagus_Muscularis
ALCC	ENSG00000225190.10	PLEKHM1	-10.03	-0.18	1.11E-23	0.00	0.10	8.37E-10	12	15	15	1.23E-20	Esophagus_Muscularis
ALCC	ENSG00000176909.11	MAMSTR	9.90	0.13	4.14E-23	0.00	0.09	2.42E-09	3	3	3	4.04E-20	Esophagus_Muscularis
ALCC	ENSG00000185829.17	ARL17A	-9.69	-0.05	3.41E-22	0.03	0.29	2.17E-31	18	42	42	2.96E-19	Esophagus_Muscularis
ALCC	ENSG00000108379.9	WNT3	-9.53	-0.07	1.56E-21	0.02	0.15	1.60E-15	6	8	8	1.22E-18	Esophagus_Muscularis
ALCC	ENSG00000197165.10	SULT1A2	-9.20	-0.07	3.65E-20	0.01	0.25	2.36E-26	8	28	28	2.59E-17	Esophagus_Muscularis
ALCC	ENSG00000109919.9	MTCH2	-9.14	-8.45	6.51E-20	0.00	0.06	2.81E-06	4	18	18	4.23E-17	Esophagus_Muscularis
ALCC	ENSG00000196993.8	NPIPB9	8.98	0.04	2.71E-19	0.06	0.17	1.44E-17	10	12	12	1.63E-16	Esophagus_Muscularis
ALCC	ENSG00000251417.2	RP11-1348G14.4	8.74	0.03	2.38E-18	0.06	0.23	2.98E-24	27	36	36	1.33E-15	Esophagus_Muscularis
ALCC	ENSG00000188322.4	SBK1	8.57	0.25	1.08E-17	0.00	0.03	1.18E-03	8	19	19	5.62E-15	Esophagus_Muscularis
ALCC	ENSG00000178188.14	SH2B1	8.54	0.16	1.33E-17	0.00	0.08	2.25E-08	25	30	30	6.48E-15	Esophagus_Muscularis
ALCC	ENSG00000172247.3	C1QTNF4	8.36	0.04	6.04E-17	0.03	0.17	2.33E-17	4	7	7	2.77E-14	Esophagus_Muscularis
ALCC	ENSG00000115216.13	NRBP1	-8.27	-0.61	1.35E-16	0.00	0.09	1.21E-09	4	8	8	5.85E-14	Esophagus_Muscularis
ALCC	ENSG00000178952.10	TUFM	-8.26	-0.07	1.44E-16	0.01	0.25	4.50E-26	20	28	28	5.90E-14	Esophagus_Muscularis
ALCC	ENSG00000213658.11	LAT	-8.15	-0.10	3.51E-16	0.01	0.18	5.14E-18	15	27	27	1.37E-13	Esophagus_Muscularis
ALCC	ENSG00000205609.12	EIF3CL	-7.84	-0.19	4.47E-15	0.00	0.04	8.47E-05	4	9	9	1.66E-12	Esophagus_Muscularis
ALCC	ENSG00000119777.18	TMEM214	7.76	0.10	8.19E-15	0.00	0.01	3.39E-02	23	30	30	2.91E-12	Esophagus_Muscularis
ALCC	ENSG00000120071.13	KANSL1	-7.46	-0.08	8.64E-14	0.01	0.27	1.74E-28	20	45	45	2.93E-11	Esophagus_Muscularis
ALCC	ENSG00000115234.10	SNX17	-6.85	-0.24	7.42E-12	0.00	0.03	8.27E-04	23	36	36	2.41E-09	Esophagus_Muscularis
ALCC	ENSG00000248144.5	ADH1C	-6.61	-0.11	3.96E-11	0.00	0.06	9.53E-07	11	27	27	1.24E-08	Esophagus_Muscularis
ALCC	ENSG00000232300.1	FAM215B	-6.52	-0.09	7.08E-11	0.00	0.14	1.83E-14	6	24	24	2.13E-08	Esophagus_Muscularis
ALCC	ENSG00000184110.14	EIF3C	-6.50	-0.07	8.10E-11	0.01	0.15	1.96E-15	12	26	26	2.34E-08	Esophagus_Muscularis
ALCC	ENSG00000228696.8	ARL17B	-6.49	-0.03	8.48E-11	0.03	0.31	8.01E-34	25	49	49	2.36E-08	Esophagus_Muscularis
ALCC	ENSG00000009950.15	MLXIPL	6.44	0.04	1.19E-10	0.02	0.13	2.82E-13	19	33	33	3.20E-08	Esophagus_Muscularis
ALCC	ENSG00000090238.11	YPEL3	-6.40	-0.05	1.58E-10	0.01	0.38	6.39E-43	9	17	17	4.11E-08	Esophagus_Muscularis
ALCC	ENSG00000115073.7	ACTR1B	6.30	0.02	2.96E-10	0.06	0.39	2.57E-44	12	20	20	7.46E-08	Esophagus_Muscularis
ALCC	ENSG00000102882.11	MAPK3	6.16	0.24	7.18E-10	0.00	0.07	1.79E-07	3	15	15	1.75E-07	Esophagus_Muscularis
ALCC	ENSG00000142233.11	NTN5	6.02	0.04	1.79E-09	0.01	0.10	3.13E-10	28	48	48	4.23E-07	Esophagus_Muscularis
ALCC	ENSG00000165916.8	PSMC3	-6.01	-0.21	1.90E-09	0.00	0.02	4.83E-03	14	25	25	4.35E-07	Esophagus_Muscularis
ALCC	ENSG00000140832.9	MARVELD3	-5.94	-0.04	2.87E-09	0.01	0.17	6.77E-17	9	19	19	6.40E-07	Esophagus_Muscularis
ALCC	ENSG00000086015.20	MAST2	5.82	0.06	5.91E-09	0.01	0.18	2.32E-18	41	58	58	1.28E-06	Esophagus_Muscularis
ALCC	ENSG00000115241.10	PPM1G	-5.77	-0.30	7.70E-09	0.00	0.10	4.95E-10	7	20	20	1.63E-06	Esophagus_Muscularis
ALCC	ENSG00000138085.16	ATRAID	5.77	0.05	8.15E-09	0.01	0.21	1.52E-21	26	27	27	1.67E-06	Esophagus_Muscularis
ALCC	ENSG00000169203.16	NPIPB12	-5.66	-0.09	1.55E-08	0.00	0.07	2.59E-07	5	12	12	3.05E-06	Esophagus_Muscularis
ALCC	ENSG00000182149.20	IST1	-5.65	-0.11	1.56E-08	0.00	0.07	9.89E-08	7	11	11	3.05E-06	Esophagus_Muscularis
ALCC	ENSG00000157796.17	WDR19	-5.62	-0.18	1.97E-08	0.00	0.03	1.03E-03	15	22	22	3.74E-06	Esophagus_Muscularis
ALCC	ENSG00000111058.7	ACSS3	-5.61	-0.07	2.04E-08	0.00	0.07	5.77E-08	26	28	28	3.79E-06	Esophagus_Muscularis
ALCC	ENSG00000100412.15	ACO2	-5.57	-0.16	2.57E-08	0.00	0.04	6.88E-05	10	12	12	4.66E-06	Esophagus_Muscularis
ALCC	ENSG00000169682.17	SPNS1	-5.56	-0.11	2.64E-08	0.00	0.05	1.68E-05	18	40	40	4.69E-06	Esophagus_Muscularis
ALCC	ENSG00000025434.18	NR1H3	-5.45	-0.06	4.99E-08	0.01	0.04	1.09E-04	43	58	58	8.65E-06	Esophagus_Muscularis
ALCC	ENSG00000241468.7	ATP5J2	5.43	0.11	5.55E-08	0.00	0.05	6.38E-06	20	22	22	9.41E-06	Esophagus_Muscularis
ALCC	ENSG00000176476.8	SGF29	5.42	0.12	5.91E-08	0.00	0.08	3.52E-08	2	10	10	9.82E-06	Esophagus_Muscularis
ALCC	ENSG00000156873.15	PHKG2	5.40	0.22	6.58E-08	0.00	0.01	1.97E-02	6	15	15	1.07E-05	Esophagus_Muscularis
ALCC	ENSG00000170209.4	ANKK1	-5.39	-0.03	6.93E-08	0.02	0.12	6.61E-12	22	28	28	1.10E-05	Esophagus_Muscularis
ALCC	ENSG00000159588.14	CCDC17	5.39	0.07	7.14E-08	0.00	0.07	7.83E-08	24	30	30	1.12E-05	Esophagus_Muscularis
ALCC	ENSG00000165915.13	SLC39A13	-5.36	-0.31	8.35E-08	0.00	0.03	2.00E-04	9	17	17	1.28E-05	Esophagus_Muscularis
ALCC	ENSG00000140382.14	HMG20A	-5.34	-0.08	9.42E-08	0.00	0.05	6.28E-06	14	27	27	1.41E-05	Esophagus_Muscularis
ALCC	ENSG00000198099.8	ADH4	-5.30	-0.02	1.19E-07	0.09	0.29	9.43E-31	27	43	43	1.75E-05	Esophagus_Muscularis
ALCC	ENSG00000166682.10	TMPRSS5	5.28	0.14	1.32E-07	0.00	0.07	3.70E-07	22	41	41	1.89E-05	Esophagus_Muscularis
ALCC	ENSG00000111328.6	CDK2AP1	-5.27	-0.07	1.33E-07	0.01	0.15	1.68E-15	13	22	22	1.89E-05	Esophagus_Muscularis
ALCC	ENSG00000115365.11	LANCL1	-5.22	-0.09	1.82E-07	0.00	0.11	3.94E-11	4	7	7	2.53E-05	Esophagus_Muscularis
ALCC	ENSG00000196876.15	SCN8A	-5.21	-0.02	1.91E-07	0.04	0.10	2.98E-10	35	72	72	2.61E-05	Esophagus_Muscularis
ALCC	ENSG00000135976.17	ANKRD36	5.20	0.09	1.99E-07	0.00	0.17	8.46E-18	11	17	17	2.67E-05	Esophagus_Muscularis
ALCC	ENSG00000169592.14	INO80E	5.19	0.05	2.06E-07	0.01	0.25	3.09E-26	26	43	43	2.72E-05	Esophagus_Muscularis
ALCC	ENSG00000149922.10	TBX6	-5.18	-0.02	2.26E-07	0.03	0.19	2.02E-19	35	55	55	2.93E-05	Esophagus_Muscularis
ALCC	ENSG00000167077.12	MEI1	-5.16	-0.02	2.50E-07	0.09	0.30	4.29E-33	35	43	43	3.20E-05	Esophagus_Muscularis
ALCC	ENSG00000070190.12	DAPP1	5.13	0.16	2.95E-07	0.00	0.06	1.51E-06	32	54	54	3.71E-05	Esophagus_Muscularis
ALCC	ENSG00000107185.9	RGP1	-5.09	-0.12	3.54E-07	0.00	0.08	5.62E-08	9	15	15	4.38E-05	Esophagus_Muscularis
ALCC	ENSG00000176732.6	PFN4	-5.07	-0.03	3.88E-07	0.03	0.14	1.06E-14	39	46	46	4.74E-05	Esophagus_Muscularis
ALCC	ENSG00000176046.8	NUPR1	5.00	0.24	5.63E-07	0.00	0.12	1.39E-12	3	24	24	6.76E-05	Esophagus_Muscularis
ALCC	ENSG00000232388.4	LINC00493	-5.00	-0.05	5.71E-07	0.01	0.08	1.68E-08	18	36	36	6.76E-05	Esophagus_Muscularis
ALCC	ENSG00000197429.10	IPP	4.98	0.28	6.29E-07	0.00	0.04	1.29E-04	4	13	13	7.33E-05	Esophagus_Muscularis
ALCC	ENSG00000171357.5	LURAP1	-4.96	-0.08	7.19E-07	0.00	0.03	2.91E-04	15	31	31	8.25E-05	Esophagus_Muscularis
ALCC	ENSG00000109790.16	KLHL5	4.95	0.06	7.55E-07	0.00	0.14	1.56E-14	34	43	43	8.54E-05	Esophagus_Muscularis
ALCC	ENSG00000138074.14	SLC5A6	4.93	0.17	8.16E-07	0.00	0.19	9.82E-20	19	34	34	9.09E-05	Esophagus_Muscularis
ALCC	ENSG00000133706.17	LARS	4.90	0.02	9.81E-07	0.04	0.43	7.20E-52	62	68	68	1.07E-04	Esophagus_Muscularis
ALCC	ENSG00000090857.13	PDPR	4.90	0.04	9.82E-07	0.02	0.04	1.13E-04	16	28	28	1.07E-04	Esophagus_Muscularis
ALCC	ENSG00000157445.14	CACNA2D3	-4.87	-0.06	1.12E-06	0.01	0.05	1.28E-05	13	16	16	1.20E-04	Esophagus_Muscularis
ALCC	ENSG00000175662.17	TOM1L2	4.83	0.12	1.39E-06	0.00	0.11	6.65E-11	13	16	16	1.47E-04	Esophagus_Muscularis
ALCC	ENSG00000108947.4	EFNB3	4.82	0.03	1.43E-06	0.02	0.15	1.83E-15	12	25	25	1.49E-04	Esophagus_Muscularis
ALCC	ENSG00000108395.13	TRIM37	4.80	0.18	1.60E-06	0.00	0.15	1.05E-15	5	23	23	1.64E-04	Esophagus_Muscularis
ALCC	ENSG00000149295.13	DRD2	4.80	0.04	1.61E-06	0.01	0.09	5.23E-09	25	36	36	1.64E-04	Esophagus_Muscularis
ALCC	ENSG00000091009.7	RBM27	-4.72	-0.23	2.31E-06	0.00	0.02	1.28E-02	3	4	4	2.31E-04	Esophagus_Muscularis
ALCC	ENSG00000072364.12	AFF4	4.71	0.66	2.49E-06	0.00	0.02	2.59E-03	12	13	13	2.46E-04	Esophagus_Muscularis
ALCC	ENSG00000242866.9	STRC	4.69	0.04	2.68E-06	0.01	0.13	2.54E-13	9	14	14	2.62E-04	Esophagus_Muscularis
ALCC	ENSG00000175224.16	ATG13	-4.68	-0.16	2.86E-06	0.00	0.08	1.65E-08	22	23	23	2.70E-04	Esophagus_Muscularis
ALCC	ENSG00000109814.11	UGDH	-4.68	-0.18	2.87E-06	0.00	0.05	7.88E-06	5	16	16	2.70E-04	Esophagus_Muscularis
ALCC	ENSG00000143303.11	RRNAD1	-4.68	-0.05	2.90E-06	0.01	0.11	4.39E-11	15	15	15	2.70E-04	Esophagus_Muscularis
ALCC	ENSG00000249685.1	RP11-360F5.3	-4.68	-0.01	2.90E-06	0.09	0.35	2.08E-39	32	38	38	2.70E-04	Esophagus_Muscularis
ALCC	ENSG00000183336.8	BOLA2	4.66	0.02	3.15E-06	0.04	0.12	1.88E-12	10	22	22	2.90E-04	Esophagus_Muscularis
ALCC	ENSG00000149926.13	FAM57B	4.65	0.13	3.31E-06	0.00	0.04	2.32E-04	6	14	14	3.01E-04	Esophagus_Muscularis
ALCC	ENSG00000126860.11	EVI2A	4.64	0.28	3.51E-06	0.00	0.01	2.03E-02	27	41	41	3.15E-04	Esophagus_Muscularis
ALCC	ENSG00000091542.8	ALKBH5	4.63	0.02	3.63E-06	0.03	0.26	2.84E-27	17	30	30	3.22E-04	Esophagus_Muscularis
ALCC	ENSG00000141458.12	NPC1	4.63	0.05	3.74E-06	0.01	0.18	2.25E-19	10	15	15	3.28E-04	Esophagus_Muscularis
ALCC	ENSG00000140265.12	ZSCAN29	-4.61	-0.03	4.06E-06	0.02	0.19	4.12E-19	27	53	53	3.52E-04	Esophagus_Muscularis
ALCC	ENSG00000059691.11	GATB	4.60	0.04	4.28E-06	0.01	0.14	7.30E-15	27	32	32	3.67E-04	Esophagus_Muscularis
ALCC	ENSG00000132780.16	NASP	4.56	0.07	5.21E-06	0.00	0.03	1.44E-03	33	48	48	4.42E-04	Esophagus_Muscularis
ALCC	ENSG00000161395.13	PGAP3	-4.54	-0.06	5.61E-06	0.00	0.10	2.62E-10	9	11	11	4.71E-04	Esophagus_Muscularis
ALCC	ENSG00000084774.13	CAD	-4.54	-0.15	5.68E-06	0.00	0.09	3.68E-09	12	18	18	4.72E-04	Esophagus_Muscularis
ALCC	ENSG00000168807.16	SNTB2	4.53	0.06	5.95E-06	0.01	0.07	1.78E-07	11	15	15	4.87E-04	Esophagus_Muscularis
ALCC	ENSG00000100413.16	POLR3H	-4.53	-0.06	5.99E-06	0.00	0.12	2.01E-12	15	22	22	4.87E-04	Esophagus_Muscularis
ALCC	ENSG00000149927.17	DOC2A	4.51	0.16	6.38E-06	0.00	0.01	2.76E-02	2	5	5	5.13E-04	Esophagus_Muscularis
ALCC	ENSG00000138778.11	CENPE	4.50	0.11	6.69E-06	0.00	0.11	2.22E-11	2	10	10	5.33E-04	Esophagus_Muscularis
ALCC	ENSG00000160870.12	CYP3A7	-4.47	-0.06	7.78E-06	0.01	0.01	2.08E-02	7	12	12	6.09E-04	Esophagus_Muscularis
ALCC	ENSG00000128872.9	TMOD2	4.47	0.10	7.80E-06	0.00	0.07	2.93E-07	13	19	19	6.09E-04	Esophagus_Muscularis
ALCC	ENSG00000168754.14	FAM178B	-4.44	-0.02	9.20E-06	0.06	0.31	1.68E-34	7	10	10	7.11E-04	Esophagus_Muscularis
ALCC	ENSG00000170703.15	TTLL6	4.41	1.29	1.03E-05	0.00	0.04	4.01E-05	1	10	10	7.89E-04	Esophagus_Muscularis
ALCC	ENSG00000166762.16	CATSPER2	4.38	0.05	1.19E-05	0.01	0.03	3.07E-04	21	27	27	9.01E-04	Esophagus_Muscularis
ALCC	ENSG00000197958.12	RPL12	4.37	0.02	1.25E-05	0.03	0.34	1.70E-37	32	48	48	9.41E-04	Esophagus_Muscularis
ALCC	ENSG00000128595.16	CALU	-4.36	-0.07	1.30E-05	0.00	0.07	1.50E-07	16	23	23	9.64E-04	Esophagus_Muscularis
ALCC	ENSG00000072609.17	CHFR	-4.35	-1.31	1.35E-05	0.00	0.09	6.50E-09	1	26	26	9.92E-04	Esophagus_Muscularis
ALCC	ENSG00000069275.12	NUCKS1	-4.34	-0.16	1.42E-05	0.00	0.19	1.09E-19	11	24	24	1.03E-03	Esophagus_Muscularis
ALCC	ENSG00000175166.16	PSMD2	4.34	0.17	1.43E-05	0.00	0.10	3.65E-10	5	10	10	1.03E-03	Esophagus_Muscularis
ALCC	ENSG00000139364.10	TMEM132B	-4.33	-0.01	1.51E-05	0.14	0.50	3.57E-66	5	10	10	1.08E-03	Esophagus_Muscularis
ALCC	ENSG00000037637.10	FBXO42	-4.31	-0.05	1.63E-05	0.01	0.06	2.71E-06	21	31	31	1.15E-03	Esophagus_Muscularis
ALCC	ENSG00000141101.12	NOB1	-4.31	-0.17	1.64E-05	0.00	0.02	2.78E-03	6	11	11	1.16E-03	Esophagus_Muscularis
ALCC	ENSG00000105321.12	CCDC9	-4.30	-0.11	1.69E-05	0.00	0.02	5.03E-03	14	25	25	1.18E-03	Esophagus_Muscularis
ALCC	ENSG00000234745.10	HLA-B	-4.27	-0.03	1.93E-05	0.02	0.13	8.94E-14	56	72	72	1.33E-03	Esophagus_Muscularis
ALCC	ENSG00000100395.14	L3MBTL2	-4.27	-0.12	1.95E-05	0.00	0.02	1.04E-02	6	12	12	1.34E-03	Esophagus_Muscularis
ALCC	ENSG00000054219.10	LY75	4.25	0.12	2.11E-05	0.00	0.46	2.24E-58	2	9	9	1.43E-03	Esophagus_Muscularis
ALCC	ENSG00000165912.15	PACSIN3	4.23	0.05	2.32E-05	0.00	0.07	2.85E-07	17	19	19	1.56E-03	Esophagus_Muscularis
ALCC	ENSG00000228251.1	AC012442.6	-4.22	-0.03	2.49E-05	0.01	0.03	4.70E-04	2	3	3	1.66E-03	Esophagus_Muscularis
ALCC	ENSG00000149091.15	DGKZ	4.21	0.20	2.50E-05	0.00	0.01	4.98E-02	11	27	27	1.66E-03	Esophagus_Muscularis
ALCC	ENSG00000147535.16	PLPP5	-4.18	-0.07	2.94E-05	0.00	0.05	1.54E-05	16	19	19	1.93E-03	Esophagus_Muscularis
ALCC	ENSG00000113441.15	LNPEP	-4.17	-0.04	3.10E-05	0.01	0.22	7.05E-23	48	73	73	2.02E-03	Esophagus_Muscularis
ALCC	ENSG00000272912.1	RP11-724N1.1	-4.16	-0.06	3.15E-05	0.00	0.03	1.77E-03	11	18	18	2.03E-03	Esophagus_Muscularis
ALCC	ENSG00000104055.15	TGM5	-4.14	-0.03	3.43E-05	0.01	0.04	4.62E-05	17	30	30	2.20E-03	Esophagus_Muscularis
ALCC	ENSG00000114302.15	PRKAR2A	4.13	0.16	3.62E-05	0.00	0.03	1.46E-03	47	49	49	2.29E-03	Esophagus_Muscularis
ALCC	ENSG00000197272.2	IL27	4.12	0.09	3.81E-05	0.00	0.08	1.48E-08	6	22	22	2.39E-03	Esophagus_Muscularis
ALCC	ENSG00000176108.9	CHMP6	-4.12	-0.12	3.83E-05	0.00	0.09	7.19E-10	22	51	51	2.39E-03	Esophagus_Muscularis
ALCC	ENSG00000130921.7	C12orf65	-4.10	-0.05	4.19E-05	0.01	0.08	3.16E-08	11	16	16	2.60E-03	Esophagus_Muscularis
ALCC	ENSG00000169359.13	SLC33A1	4.08	0.04	4.57E-05	0.01	0.13	1.09E-12	27	35	35	2.80E-03	Esophagus_Muscularis
ALCC	ENSG00000103510.19	KAT8	-4.08	-0.02	4.59E-05	0.03	0.27	4.20E-29	12	18	18	2.80E-03	Esophagus_Muscularis
ALCC	ENSG00000095539.15	SEMA4G	-4.06	-0.09	4.89E-05	0.00	0.04	3.82E-05	6	10	10	2.96E-03	Esophagus_Muscularis
ALCC	ENSG00000115446.11	UNC50	-4.06	-0.07	4.94E-05	0.00	0.04	1.04E-04	6	12	12	2.97E-03	Esophagus_Muscularis
ALCC	ENSG00000111325.16	OGFOD2	4.05	0.32	5.06E-05	0.00	0.03	7.10E-04	6	26	26	3.01E-03	Esophagus_Muscularis
ALCC	ENSG00000100399.15	CHADL	-4.04	-0.11	5.29E-05	0.00	0.04	1.09E-04	7	12	12	3.13E-03	Esophagus_Muscularis
ALCC	ENSG00000214435.7	AS3MT	-4.03	-0.01	5.52E-05	0.11	0.50	1.54E-65	10	11	11	3.24E-03	Esophagus_Muscularis
ALCC	ENSG00000011295.15	TTC19	-4.01	-0.08	5.96E-05	0.00	0.11	5.58E-11	17	25	25	3.47E-03	Esophagus_Muscularis
ALCC	ENSG00000112530.11	PACRG	4.00	0.01	6.25E-05	0.06	0.32	9.09E-35	14	32	32	3.61E-03	Esophagus_Muscularis
ALCC	ENSG00000063176.15	SPHK2	-3.99	-0.21	6.57E-05	0.00	0.05	2.82E-05	3	7	7	3.75E-03	Esophagus_Muscularis
ALCC	ENSG00000166582.9	CENPV	3.99	0.02	6.58E-05	0.06	0.33	1.00E-36	11	29	29	3.75E-03	Esophagus_Muscularis
ALCC	ENSG00000109390.11	NDUFC1	3.98	0.12	6.79E-05	0.00	0.11	2.63E-11	6	27	27	3.84E-03	Esophagus_Muscularis
ALCC	ENSG00000272512.1	RP11-54O7.17	-3.98	-0.03	6.95E-05	0.01	0.38	4.20E-43	3	12	12	3.90E-03	Esophagus_Muscularis
ALCC	ENSG00000169180.11	XPO6	3.97	0.26	7.28E-05	0.00	0.02	1.61E-02	4	11	11	4.05E-03	Esophagus_Muscularis
ALCC	ENSG00000081923.11	ATP8B1	3.97	0.11	7.32E-05	0.00	0.03	1.72E-03	16	36	36	4.05E-03	Esophagus_Muscularis
ALCC	ENSG00000085788.13	DDHD2	-3.96	-0.03	7.51E-05	0.01	0.17	1.17E-17	21	23	23	4.13E-03	Esophagus_Muscularis
ALCC	ENSG00000134825.15	TMEM258	3.95	0.06	7.90E-05	0.00	0.10	4.50E-10	3	8	8	4.31E-03	Esophagus_Muscularis
ALCC	ENSG00000006744.18	ELAC2	3.94	0.01	8.30E-05	0.07	0.55	8.94E-78	14	38	38	4.50E-03	Esophagus_Muscularis
ALCC	ENSG00000103653.16	CSK	-3.93	-0.27	8.38E-05	0.00	0.02	9.78E-03	8	13	13	4.51E-03	Esophagus_Muscularis
ALCC	ENSG00000090615.14	GOLGA3	3.91	2.33	9.12E-05	0.00	0.33	5.10E-36	1	16	16	4.88E-03	Esophagus_Muscularis
ALCC	ENSG00000184787.18	UBE2G2	-3.91	-0.07	9.42E-05	0.00	0.09	9.02E-10	11	39	39	5.00E-03	Esophagus_Muscularis
ALCC	ENSG00000167543.15	TP53I13	-3.89	-0.11	9.88E-05	0.00	0.15	2.62E-15	11	24	24	5.21E-03	Esophagus_Muscularis
ALCC	ENSG00000161896.11	IP6K3	-3.89	-0.02	1.02E-04	0.02	0.16	5.63E-16	38	48	48	5.33E-03	Esophagus_Muscularis
ALCC	ENSG00000096433.10	ITPR3	-3.88	-0.07	1.07E-04	0.00	0.17	1.71E-17	14	26	26	5.54E-03	Esophagus_Muscularis
ALCC	ENSG00000165533.18	TTC8	3.87	0.23	1.07E-04	0.00	0.02	6.28E-03	9	15	15	5.55E-03	Esophagus_Muscularis
ALCC	ENSG00000159210.9	SNF8	-3.87	-0.26	1.09E-04	0.00	0.04	7.38E-05	23	31	31	5.58E-03	Esophagus_Muscularis
ALCC	ENSG00000100387.8	RBX1	-3.84	-0.11	1.23E-04	0.00	0.01	3.82E-02	5	6	6	6.26E-03	Esophagus_Muscularis
ALCC	ENSG00000204922.4	UQCC3	3.84	0.07	1.25E-04	0.00	0.05	1.44E-05	4	9	9	6.32E-03	Esophagus_Muscularis
ALCC	ENSG00000021826.14	CPS1	-3.83	-0.09	1.26E-04	0.00	0.06	1.34E-06	12	17	17	6.32E-03	Esophagus_Muscularis
ALCC	ENSG00000196912.12	ANKRD36B	-3.83	-0.02	1.27E-04	0.02	0.13	7.86E-13	9	21	21	6.35E-03	Esophagus_Muscularis
ALCC	ENSG00000051825.14	MPHOSPH9	3.82	0.03	1.36E-04	0.01	0.13	5.12E-14	18	28	28	6.75E-03	Esophagus_Muscularis
ALCC	ENSG00000187642.9	PERM1	-3.80	-0.05	1.43E-04	0.00	0.10	3.32E-10	2	9	9	7.06E-03	Esophagus_Muscularis
ALCC	ENSG00000140284.10	SLC27A2	3.80	0.04	1.45E-04	0.01	0.06	1.20E-06	5	5	5	7.09E-03	Esophagus_Muscularis
ALCC	ENSG00000171303.6	KCNK3	-3.80	-0.08	1.45E-04	0.00	0.02	1.51E-02	8	20	20	7.09E-03	Esophagus_Muscularis
ALCC	ENSG00000248161.5	RP11-499E18.1	3.80	0.06	1.47E-04	0.00	0.04	1.06E-04	23	40	40	7.13E-03	Esophagus_Muscularis
ALCC	ENSG00000023516.8	AKAP11	-3.79	-0.06	1.48E-04	0.00	0.31	6.61E-34	12	29	29	7.13E-03	Esophagus_Muscularis
ALCC	ENSG00000132781.17	MUTYH	3.79	0.05	1.50E-04	0.01	0.13	8.28E-13	5	13	13	7.19E-03	Esophagus_Muscularis
ALCC	ENSG00000166788.9	SAAL1	3.78	0.02	1.58E-04	0.04	0.26	6.30E-27	8	12	12	7.52E-03	Esophagus_Muscularis
ALCC	ENSG00000272092.1	RP11-350N15.5	3.78	0.05	1.59E-04	0.00	0.02	3.91E-03	20	29	29	7.53E-03	Esophagus_Muscularis
ALCC	ENSG00000150967.17	ABCB9	3.77	0.05	1.61E-04	0.00	0.03	7.03E-04	38	57	57	7.56E-03	Esophagus_Muscularis
ALCC	ENSG00000157851.16	DPYSL5	3.77	0.10	1.62E-04	0.00	0.01	1.91E-02	23	42	42	7.56E-03	Esophagus_Muscularis
ALCC	ENSG00000283031.1	RP11-557N21.1	3.75	0.04	1.73E-04	0.01	0.08	1.47E-08	10	14	14	8.06E-03	Esophagus_Muscularis
ALCC	ENSG00000228126.1	FALEC	3.72	0.03	1.96E-04	0.02	0.04	4.93E-05	17	22	22	9.03E-03	Esophagus_Muscularis
ALCC	ENSG00000272360.1	RP11-359I18.5	3.70	0.03	2.14E-04	0.01	0.09	5.36E-09	13	26	26	9.83E-03	Esophagus_Muscularis
ALCC	ENSG00000173406.15	DAB1	-3.70	-0.79	2.17E-04	0.00	0.08	1.38E-08	3	16	16	9.89E-03	Esophagus_Muscularis
ALCC	ENSG00000014164.6	ZC3H3	3.70	0.05	2.19E-04	0.01	0.44	1.44E-53	4	15	15	9.93E-03	Esophagus_Muscularis
ALCC	ENSG00000141569.10	TRIM65	3.69	0.03	2.24E-04	0.01	0.17	4.01E-17	28	74	74	1.01E-02	Esophagus_Muscularis
ALCC	ENSG00000100983.9	GSS	3.69	0.04	2.27E-04	0.01	0.06	7.89E-07	33	40	40	1.02E-02	Esophagus_Muscularis
ALCC	ENSG00000230606.10	AC159540.1	-3.68	-0.01	2.33E-04	0.04	0.36	3.61E-41	23	50	50	1.04E-02	Esophagus_Muscularis
ALCC	ENSG00000141298.17	SSH2	-3.67	-0.11	2.39E-04	0.00	0.05	1.96E-05	9	13	13	1.06E-02	Esophagus_Muscularis
ALCC	ENSG00000134508.12	CABLES1	-3.67	-0.11	2.39E-04	0.00	0.02	1.53E-02	9	30	30	1.06E-02	Esophagus_Muscularis
ALCC	ENSG00000115539.13	PDCL3	3.67	0.14	2.42E-04	0.00	0.01	2.30E-02	8	9	9	1.06E-02	Esophagus_Muscularis
ALCC	ENSG00000204991.10	SPIRE2	3.67	0.01	2.46E-04	0.06	0.32	1.07E-34	17	38	38	1.07E-02	Esophagus_Muscularis
ALCC	ENSG00000118690.12	ARMC2	-3.67	-0.06	2.46E-04	0.00	0.08	2.52E-08	14	38	38	1.07E-02	Esophagus_Muscularis
ALCC	ENSG00000157322.17	CLEC18A	3.66	0.02	2.53E-04	0.02	0.34	5.34E-38	10	22	22	1.09E-02	Esophagus_Muscularis
ALCC	ENSG00000260475.1	RP11-85A1.3	3.66	0.12	2.56E-04	0.00	0.04	9.75E-05	4	16	16	1.09E-02	Esophagus_Muscularis
ALCC	ENSG00000134824.13	FADS2	3.66	0.01	2.56E-04	0.09	0.37	2.32E-42	5	11	11	1.09E-02	Esophagus_Muscularis
ALCC	ENSG00000119782.13	FKBP1B	3.66	0.03	2.57E-04	0.02	0.13	1.26E-13	14	18	18	1.09E-02	Esophagus_Muscularis
ALCC	ENSG00000204392.10	LSM2	3.65	0.04	2.62E-04	0.01	0.03	9.74E-04	26	39	39	1.10E-02	Esophagus_Muscularis
ALCC	ENSG00000168779.19	SHOX2	-3.65	-0.05	2.62E-04	0.01	0.10	2.35E-10	41	59	59	1.10E-02	Esophagus_Muscularis
ALCC	ENSG00000167100.14	SAMD14	-3.65	-0.02	2.63E-04	0.03	0.14	1.33E-14	11	20	20	1.10E-02	Esophagus_Muscularis
ALCC	ENSG00000149541.9	B3GAT3	-3.64	-0.05	2.68E-04	0.00	0.12	1.66E-12	12	14	14	1.11E-02	Esophagus_Muscularis
ALCC	ENSG00000138641.15	HERC3	-3.64	-0.08	2.74E-04	0.00	0.09	1.11E-09	11	13	13	1.13E-02	Esophagus_Muscularis
ALCC	ENSG00000014919.12	COX15	3.64	0.07	2.77E-04	0.00	0.04	2.82E-05	7	9	9	1.14E-02	Esophagus_Muscularis
ALCC	ENSG00000164828.17	SUN1	3.63	0.59	2.80E-04	0.00	0.07	1.94E-07	4	10	10	1.15E-02	Esophagus_Muscularis
ALCC	ENSG00000134851.12	TMEM165	3.62	0.10	2.94E-04	0.00	0.07	3.68E-07	26	27	27	1.19E-02	Esophagus_Muscularis
ALCC	ENSG00000170802.15	FOXN2	-3.62	-0.02	2.95E-04	0.02	0.19	4.45E-19	4	11	11	1.19E-02	Esophagus_Muscularis
ALCC	ENSG00000257704.3	INAFM1	3.61	0.09	3.11E-04	0.00	0.02	3.65E-03	15	26	26	1.25E-02	Esophagus_Muscularis
ALCC	ENSG00000095485.16	CWF19L1	-3.60	-0.02	3.12E-04	0.02	0.53	1.53E-70	7	14	14	1.25E-02	Esophagus_Muscularis
ALCC	ENSG00000147454.13	SLC25A37	-3.60	-0.09	3.13E-04	0.00	0.02	8.46E-03	18	31	31	1.25E-02	Esophagus_Muscularis
ALCC	ENSG00000196152.10	ZNF79	-3.60	-0.02	3.19E-04	0.02	0.14	2.78E-14	28	37	37	1.26E-02	Esophagus_Muscularis
ALCC	ENSG00000169826.7	CSGALNACT2	-3.60	-0.15	3.20E-04	0.00	0.45	7.39E-56	10	53	53	1.26E-02	Esophagus_Muscularis
ALCC	ENSG00000135632.11	SMYD5	-3.59	-0.09	3.25E-04	0.00	0.03	8.86E-04	14	25	25	1.27E-02	Esophagus_Muscularis
ALCC	ENSG00000164308.16	ERAP2	-3.59	-0.01	3.26E-04	0.24	0.71	7.04E-125	39	48	48	1.27E-02	Esophagus_Muscularis
ALCC	ENSG00000174891.12	RSRC1	3.59	0.05	3.33E-04	0.00	0.08	4.82E-08	20	31	31	1.29E-02	Esophagus_Muscularis
ALCC	ENSG00000164118.12	CEP44	-3.59	-0.09	3.34E-04	0.00	0.24	1.07E-24	16	44	44	1.29E-02	Esophagus_Muscularis
ALCC	ENSG00000183955.12	KMT5A	3.59	0.05	3.36E-04	0.00	0.07	1.59E-07	15	19	19	1.29E-02	Esophagus_Muscularis
ALCC	ENSG00000110931.18	CAMKK2	3.57	0.05	3.53E-04	0.00	0.17	4.69E-17	21	34	34	1.35E-02	Esophagus_Muscularis
ALCC	ENSG00000140830.8	TXNL4B	3.57	0.06	3.57E-04	0.00	0.06	2.11E-06	6	30	30	1.36E-02	Esophagus_Muscularis
ALCC	ENSG00000129691.15	ASH2L	-3.57	-0.14	3.59E-04	0.00	0.02	1.01E-02	21	60	60	1.36E-02	Esophagus_Muscularis
ALCC	ENSG00000106258.13	CYP3A5	3.57	0.03	3.61E-04	0.02	0.13	6.16E-13	11	11	11	1.36E-02	Esophagus_Muscularis
ALCC	ENSG00000204516.9	MICB	3.57	0.01	3.62E-04	0.05	0.36	9.33E-40	40	59	59	1.36E-02	Esophagus_Muscularis
ALCC	ENSG00000144199.11	FAHD2B	3.56	0.04	3.67E-04	0.01	0.20	4.60E-21	13	30	30	1.37E-02	Esophagus_Muscularis
ALCC	ENSG00000185585.19	OLFML2A	3.56	0.07	3.76E-04	0.00	0.06	6.93E-07	4	9	9	1.40E-02	Esophagus_Muscularis
ALCC	ENSG00000270673.1	YTHDF3-AS1	3.55	0.04	3.83E-04	0.01	0.04	1.48E-04	29	46	46	1.41E-02	Esophagus_Muscularis
ALCC	ENSG00000176927.15	EFCAB5	-3.54	-0.02	3.94E-04	0.04	0.15	3.24E-15	21	28	28	1.45E-02	Esophagus_Muscularis
ALCC	ENSG00000249476.1	CTD-2587M2.1	3.54	0.01	3.98E-04	0.06	0.32	1.74E-35	10	14	14	1.46E-02	Esophagus_Muscularis
ALCC	ENSG00000170425.3	ADORA2B	3.53	0.03	4.23E-04	0.02	0.44	6.99E-55	20	28	28	1.54E-02	Esophagus_Muscularis
ALCC	ENSG00000163684.11	RPP14	3.52	0.01	4.36E-04	0.04	0.25	5.85E-26	42	69	69	1.58E-02	Esophagus_Muscularis
ALCC	ENSG00000003249.13	DBNDD1	-3.51	-0.02	4.41E-04	0.03	0.19	5.97E-20	30	58	58	1.60E-02	Esophagus_Muscularis
ALCC	ENSG00000100554.11	ATP6V1D	-3.51	-0.11	4.57E-04	0.00	0.09	1.64E-09	20	27	27	1.64E-02	Esophagus_Muscularis
ALCC	ENSG00000168792.4	ABHD15	3.50	0.05	4.66E-04	0.00	0.10	5.90E-10	18	24	24	1.67E-02	Esophagus_Muscularis
ALCC	ENSG00000256660.5	CLEC12B	-3.50	-0.06	4.74E-04	0.00	0.33	5.77E-36	14	57	57	1.68E-02	Esophagus_Muscularis
ALCC	ENSG00000106070.17	GRB10	-3.49	-0.07	4.77E-04	0.00	0.02	3.06E-03	24	37	37	1.68E-02	Esophagus_Muscularis
ALCC	ENSG00000165730.14	STOX1	-3.49	-0.06	4.78E-04	0.00	0.26	6.38E-27	26	30	30	1.68E-02	Esophagus_Muscularis
ALCC	ENSG00000163161.12	ERCC3	-3.49	-0.03	4.79E-04	0.02	0.27	3.69E-28	11	25	25	1.68E-02	Esophagus_Muscularis
ALCC	ENSG00000042317.16	SPATA7	3.49	0.14	4.88E-04	0.00	0.07	7.58E-08	6	20	20	1.71E-02	Esophagus_Muscularis
ALCC	ENSG00000166997.7	CNPY4	3.49	0.04	4.91E-04	0.01	0.12	6.61E-12	29	43	43	1.71E-02	Esophagus_Muscularis
ALCC	ENSG00000172932.14	ANKRD13D	3.48	0.06	4.96E-04	0.00	0.08	3.57E-08	21	47	47	1.72E-02	Esophagus_Muscularis
ALCC	ENSG00000225697.12	SLC26A6	-3.48	-0.13	4.99E-04	0.00	0.04	2.61E-05	6	8	8	1.72E-02	Esophagus_Muscularis
ALCC	ENSG00000163682.15	RPL9	3.48	0.01	5.07E-04	0.16	0.64	4.10E-99	5	11	11	1.73E-02	Esophagus_Muscularis
ALCC	ENSG00000108819.10	PPP1R9B	-3.48	-0.10	5.08E-04	0.00	0.04	4.93E-05	14	23	23	1.73E-02	Esophagus_Muscularis
ALCC	ENSG00000102802.9	MEDAG	3.48	0.11	5.08E-04	0.00	0.07	5.03E-07	15	57	57	1.73E-02	Esophagus_Muscularis
ALCC	ENSG00000145022.4	TCTA	-3.47	-0.06	5.11E-04	0.00	0.04	1.23E-04	15	15	15	1.73E-02	Esophagus_Muscularis
ALCC	ENSG00000108387.14	4-Sep	-3.47	-0.07	5.17E-04	0.00	0.03	1.06E-03	10	18	18	1.75E-02	Esophagus_Muscularis
ALCC	ENSG00000132763.14	MMACHC	-3.47	-0.05	5.23E-04	0.00	0.05	9.05E-06	9	18	18	1.76E-02	Esophagus_Muscularis
ALCC	ENSG00000163464.7	CXCR1	-3.47	-0.05	5.30E-04	0.00	0.02	1.23E-02	2	10	10	1.77E-02	Esophagus_Muscularis
ALCC	ENSG00000118804.8	STBD1	-3.46	-0.05	5.38E-04	0.00	0.13	8.95E-13	16	19	19	1.79E-02	Esophagus_Muscularis
ALCC	ENSG00000162194.12	LBHD1	-3.44	-0.02	5.77E-04	0.03	0.15	2.68E-15	8	10	10	1.92E-02	Esophagus_Muscularis
ALCC	ENSG00000109736.14	MFSD10	-3.44	-0.10	5.81E-04	0.00	0.02	7.14E-03	6	16	16	1.92E-02	Esophagus_Muscularis
ALCC	ENSG00000163817.15	SLC6A20	3.43	0.03	5.95E-04	0.01	0.03	2.05E-03	13	25	25	1.96E-02	Esophagus_Muscularis
ALCC	ENSG00000144161.12	ZC3H8	3.43	0.04	5.99E-04	0.01	0.14	8.09E-14	7	11	11	1.96E-02	Esophagus_Muscularis
ALCC	ENSG00000111615.13	KRR1	-3.43	-0.02	5.99E-04	0.02	0.28	5.01E-30	25	37	37	1.96E-02	Esophagus_Muscularis
ALCC	ENSG00000121101.15	TEX14	3.43	0.02	6.02E-04	0.01	0.06	7.41E-07	20	33	33	1.96E-02	Esophagus_Muscularis
ALCC	ENSG00000172955.17	ADH6	3.42	0.04	6.16E-04	0.01	0.17	1.88E-17	17	28	28	1.99E-02	Esophagus_Muscularis
ALCC	ENSG00000033327.12	GAB2	-3.42	-0.05	6.22E-04	0.00	0.08	2.97E-08	15	24	24	2.00E-02	Esophagus_Muscularis
ALCC	ENSG00000108582.11	CPD	-3.42	-0.19	6.23E-04	0.00	0.07	6.67E-08	19	36	36	2.00E-02	Esophagus_Muscularis
ALCC	ENSG00000167447.12	SMG8	3.42	0.17	6.26E-04	0.00	0.03	9.15E-04	3	7	7	2.00E-02	Esophagus_Muscularis
ALCC	ENSG00000100429.17	HDAC10	3.42	0.02	6.28E-04	0.03	0.24	1.65E-24	9	23	23	2.00E-02	Esophagus_Muscularis
ALCC	ENSG00000149262.16	INTS4	-3.41	-0.03	6.44E-04	0.01	0.13	2.04E-13	34	69	69	2.04E-02	Esophagus_Muscularis
ALCC	ENSG00000213077.5	FAM106A	-3.40	-0.08	6.64E-04	0.00	0.53	6.56E-72	9	19	19	2.09E-02	Esophagus_Muscularis
ALCC	ENSG00000219626.8	FAM228B	-3.40	-0.01	6.64E-04	0.06	0.38	8.60E-46	40	55	55	2.09E-02	Esophagus_Muscularis
ALCC	ENSG00000168228.14	ZCCHC4	-3.40	-0.05	6.67E-04	0.00	0.05	1.03E-05	9	13	13	2.09E-02	Esophagus_Muscularis
ALCC	ENSG00000114770.16	ABCC5	3.40	0.02	6.72E-04	0.02	0.19	3.56E-19	47	72	72	2.10E-02	Esophagus_Muscularis
ALCC	ENSG00000090263.15	MRPS33	3.40	2.78	6.79E-04	0.00	0.03	1.55E-03	10	15	15	2.10E-02	Esophagus_Muscularis
ALCC	ENSG00000162877.12	PM20D1	-3.40	-0.01	6.79E-04	0.16	0.33	4.88E-37	28	53	53	2.10E-02	Esophagus_Muscularis
ALCC	ENSG00000140374.15	ETFA	-3.40	-0.19	6.82E-04	0.00	0.01	1.82E-02	1	16	16	2.10E-02	Esophagus_Muscularis
ALCC	ENSG00000106537.7	TSPAN13	-3.40	-0.30	6.84E-04	0.00	0.05	1.43E-05	4	12	12	2.10E-02	Esophagus_Muscularis
ALCC	ENSG00000141452.9	C18orf8	3.39	0.05	7.06E-04	0.00	0.14	2.24E-14	16	30	30	2.16E-02	Esophagus_Muscularis
ALCC	ENSG00000214160.9	ALG3	-3.38	-0.11	7.19E-04	0.00	0.01	2.06E-02	8	11	11	2.19E-02	Esophagus_Muscularis
ALCC	ENSG00000156269.4	NAA11	3.38	0.06	7.20E-04	0.00	0.03	2.40E-04	7	27	27	2.19E-02	Esophagus_Muscularis
ALCC	ENSG00000125863.18	MKKS	3.37	0.05	7.41E-04	0.00	0.04	1.08E-04	47	93	93	2.24E-02	Esophagus_Muscularis
ALCC	ENSG00000137822.12	TUBGCP4	-3.37	-0.02	7.47E-04	0.02	0.12	1.77E-12	42	62	62	2.25E-02	Esophagus_Muscularis
ALCC	ENSG00000196126.11	HLA-DRB1	3.37	0.03	7.53E-04	0.01	0.09	1.79E-09	48	60	60	2.26E-02	Esophagus_Muscularis
ALCC	ENSG00000273008.1	RP11-351D16.3	-3.37	-0.04	7.57E-04	0.01	0.08	2.19E-08	13	21	21	2.26E-02	Esophagus_Muscularis
ALCC	ENSG00000254986.7	DPP3	-3.36	-0.07	7.71E-04	0.00	0.09	6.07E-09	12	22	22	2.30E-02	Esophagus_Muscularis
ALCC	ENSG00000085514.15	PILRA	-3.35	-0.01	8.01E-04	0.08	0.56	1.25E-76	24	32	32	2.38E-02	Esophagus_Muscularis
ALCC	ENSG00000132002.7	DNAJB1	3.35	0.14	8.05E-04	0.00	0.07	1.06E-07	10	15	15	2.38E-02	Esophagus_Muscularis
ALCC	ENSG00000163749.17	CCDC158	3.34	0.02	8.27E-04	0.02	0.14	1.16E-14	21	33	33	2.43E-02	Esophagus_Muscularis
ALCC	ENSG00000162222.13	TTC9C	-3.34	-0.03	8.39E-04	0.01	0.11	2.86E-11	17	17	17	2.46E-02	Esophagus_Muscularis
ALCC	ENSG00000241404.6	EGFL8	3.33	0.12	8.83E-04	0.00	0.02	8.90E-03	25	29	29	2.58E-02	Esophagus_Muscularis
ALCC	ENSG00000127366.5	TAS2R5	3.32	0.10	8.91E-04	0.00	0.04	4.95E-05	6	13	13	2.59E-02	Esophagus_Muscularis
ALCC	ENSG00000115306.15	SPTBN1	3.32	0.06	9.04E-04	0.00	0.11	1.15E-11	17	25	25	2.62E-02	Esophagus_Muscularis
ALCC	ENSG00000100987.14	VSX1	3.32	0.04	9.14E-04	0.01	0.10	6.08E-10	8	23	23	2.64E-02	Esophagus_Muscularis
ALCC	ENSG00000144035.3	NAT8	3.31	0.02	9.21E-04	0.02	0.08	1.47E-08	29	32	32	2.64E-02	Esophagus_Muscularis
ALCC	ENSG00000203880.11	PCMTD2	-3.31	-0.04	9.22E-04	0.01	0.25	5.72E-26	24	45	45	2.64E-02	Esophagus_Muscularis
ALCC	ENSG00000272087.1	RP11-379F4.7	-3.31	-0.11	9.23E-04	0.00	0.02	1.96E-03	10	30	30	2.64E-02	Esophagus_Muscularis
ALCC	ENSG00000166925.8	TSC22D4	-3.31	-0.06	9.26E-04	0.00	0.04	7.82E-05	15	19	19	2.64E-02	Esophagus_Muscularis
ALCC	ENSG00000110046.12	ATG2A	3.31	0.08	9.44E-04	0.00	0.02	1.72E-02	29	37	37	2.68E-02	Esophagus_Muscularis
ALCC	ENSG00000108474.16	PIGL	3.30	0.12	9.64E-04	0.00	0.05	1.82E-05	2	4	4	2.73E-02	Esophagus_Muscularis
ALCC	ENSG00000166501.12	PRKCB	-3.30	-0.01	9.74E-04	0.06	0.36	6.27E-40	28	34	34	2.74E-02	Esophagus_Muscularis
ALCC	ENSG00000126215.13	XRCC3	3.30	0.24	9.77E-04	0.00	0.08	5.22E-09	5	21	21	2.74E-02	Esophagus_Muscularis
ALCC	ENSG00000168291.12	PDHB	3.29	0.05	1.02E-03	0.00	0.14	2.42E-14	44	60	60	2.84E-02	Esophagus_Muscularis
ALCC	ENSG00000120725.12	SIL1	3.28	0.13	1.02E-03	0.00	0.13	9.03E-13	10	29	29	2.85E-02	Esophagus_Muscularis
ALCC	ENSG00000143952.19	VPS54	3.28	0.05	1.03E-03	0.00	0.05	3.20E-05	5	11	11	2.87E-02	Esophagus_Muscularis
ALCC	ENSG00000100711.13	ZFYVE21	3.28	0.15	1.05E-03	0.00	0.07	5.53E-07	1	10	10	2.90E-02	Esophagus_Muscularis
ALCC	ENSG00000145020.15	AMT	-3.28	-0.02	1.05E-03	0.03	0.47	9.77E-60	32	48	48	2.90E-02	Esophagus_Muscularis
ALCC	ENSG00000184908.17	CLCNKB	3.28	0.06	1.06E-03	0.00	0.03	3.02E-04	7	17	17	2.90E-02	Esophagus_Muscularis
ALCC	ENSG00000100994.11	PYGB	3.27	0.11	1.06E-03	0.00	0.22	3.66E-22	9	23	23	2.90E-02	Esophagus_Muscularis
ALCC	ENSG00000143924.18	EML4	-3.27	-0.09	1.07E-03	0.00	0.04	1.94E-04	7	16	16	2.92E-02	Esophagus_Muscularis
ALCC	ENSG00000086544.2	ITPKC	-3.27	-0.12	1.09E-03	0.00	0.02	4.55E-03	5	11	11	2.95E-02	Esophagus_Muscularis
ALCC	ENSG00000085382.11	HACE1	3.26	0.04	1.10E-03	0.01	0.11	2.52E-11	17	19	19	2.99E-02	Esophagus_Muscularis
ALCC	ENSG00000172007.5	RAB33B	3.26	0.04	1.12E-03	0.01	0.35	2.26E-38	13	35	35	3.02E-02	Esophagus_Muscularis
ALCC	ENSG00000170571.11	EMB	-3.26	-0.08	1.12E-03	0.00	0.07	5.31E-08	16	39	39	3.02E-02	Esophagus_Muscularis
ALCC	ENSG00000168297.15	PXK	-3.25	-0.06	1.13E-03	0.00	0.03	7.10E-04	19	32	32	3.04E-02	Esophagus_Muscularis
ALCC	ENSG00000168661.14	ZNF30	-3.25	-0.04	1.15E-03	0.00	0.24	4.78E-25	1	6	6	3.08E-02	Esophagus_Muscularis
ALCC	ENSG00000108587.15	GOSR1	3.25	0.30	1.16E-03	0.00	0.03	6.38E-04	16	30	30	3.09E-02	Esophagus_Muscularis
ALCC	ENSG00000124207.16	CSE1L	3.25	0.05	1.17E-03	0.00	0.21	5.87E-22	33	49	49	3.10E-02	Esophagus_Muscularis
ALCC	ENSG00000102967.11	DHODH	-3.24	-0.01	1.19E-03	0.05	0.33	3.66E-36	13	22	22	3.16E-02	Esophagus_Muscularis
ALCC	ENSG00000260517.2	RP11-426C22.5	-3.24	-0.39	1.20E-03	0.00	0.03	1.52E-03	2	7	7	3.16E-02	Esophagus_Muscularis
ALCC	ENSG00000145354.9	CISD2	-3.24	-0.28	1.21E-03	0.00	0.14	7.01E-14	4	53	53	3.16E-02	Esophagus_Muscularis
ALCC	ENSG00000149196.15	HIKESHI	3.24	0.08	1.21E-03	0.00	0.02	5.83E-03	6	6	6	3.16E-02	Esophagus_Muscularis
ALCC	ENSG00000184389.9	A3GALT2	3.23	0.04	1.24E-03	0.00	0.12	9.98E-13	15	25	25	3.23E-02	Esophagus_Muscularis
ALCC	ENSG00000099810.18	MTAP	3.23	0.04	1.26E-03	0.01	0.23	5.74E-24	10	22	22	3.27E-02	Esophagus_Muscularis
ALCC	ENSG00000177483.11	RBM44	-3.22	-0.01	1.27E-03	0.07	0.34	4.00E-38	21	31	31	3.29E-02	Esophagus_Muscularis
ALCC	ENSG00000103227.18	LMF1	3.22	0.04	1.28E-03	0.01	0.24	3.35E-25	14	47	47	3.30E-02	Esophagus_Muscularis
ALCC	ENSG00000005379.15	TSPOAP1	3.22	0.07	1.28E-03	0.00	0.11	2.26E-11	6	11	11	3.31E-02	Esophagus_Muscularis
ALCC	ENSG00000178927.17	C17orf62	3.22	1.53	1.30E-03	0.00	0.08	2.00E-08	2	9	9	3.33E-02	Esophagus_Muscularis
ALCC	ENSG00000037042.8	TUBG2	3.22	0.02	1.30E-03	0.02	0.35	1.59E-38	29	38	38	3.33E-02	Esophagus_Muscularis
ALCC	ENSG00000117407.16	ARTN	-3.21	-0.09	1.31E-03	0.00	0.01	1.70E-02	3	4	4	3.33E-02	Esophagus_Muscularis
ALCC	ENSG00000141504.11	SAT2	3.21	0.10	1.31E-03	0.00	0.20	3.97E-21	2	10	10	3.34E-02	Esophagus_Muscularis
ALCC	ENSG00000204538.3	PSORS1C2	-3.21	-0.01	1.32E-03	0.05	0.44	1.49E-52	22	36	36	3.34E-02	Esophagus_Muscularis
ALCC	ENSG00000163683.11	SMIM14	3.21	1.69	1.32E-03	0.00	0.08	1.24E-08	1	7	7	3.34E-02	Esophagus_Muscularis
ALCC	ENSG00000138777.19	PPA2	-3.21	-0.04	1.34E-03	0.01	0.17	4.04E-18	30	42	42	3.38E-02	Esophagus_Muscularis
ALCC	ENSG00000097021.19	ACOT7	-3.19	-0.03	1.40E-03	0.01	0.08	1.93E-08	9	14	14	3.52E-02	Esophagus_Muscularis
ALCC	ENSG00000272010.1	CTD-3025N20.3	3.19	0.03	1.41E-03	0.01	0.23	1.13E-23	18	26	26	3.53E-02	Esophagus_Muscularis
ALCC	ENSG00000141905.17	NFIC	-3.19	-0.20	1.41E-03	0.00	0.09	5.58E-09	13	30	30	3.53E-02	Esophagus_Muscularis
ALCC	ENSG00000120332.15	TNN	-3.19	-0.10	1.42E-03	0.00	0.01	3.61E-02	16	21	21	3.54E-02	Esophagus_Muscularis
ALCC	ENSG00000187049.9	TMEM216	3.18	0.06	1.47E-03	0.00	0.03	6.87E-04	16	23	23	3.63E-02	Esophagus_Muscularis
ALCC	ENSG00000142534.6	RPS11	3.18	0.04	1.47E-03	0.00	0.11	2.65E-11	10	10	10	3.63E-02	Esophagus_Muscularis
ALCC	ENSG00000259577.1	CERNA1	-3.18	-0.02	1.48E-03	0.03	0.20	2.61E-21	9	15	15	3.63E-02	Esophagus_Muscularis
ALCC	ENSG00000188878.19	FBF1	3.18	0.01	1.49E-03	0.04	0.50	4.54E-65	12	18	18	3.65E-02	Esophagus_Muscularis
ALCC	ENSG00000196387.9	ZNF140	3.17	0.17	1.51E-03	0.00	0.06	2.76E-06	6	50	50	3.70E-02	Esophagus_Muscularis
ALCC	ENSG00000136895.18	GARNL3	-3.16	-0.10	1.56E-03	0.00	0.03	1.56E-03	11	18	18	3.80E-02	Esophagus_Muscularis
ALCC	ENSG00000100116.16	GCAT	-3.16	-0.03	1.57E-03	0.01	0.13	1.12E-13	16	31	31	3.82E-02	Esophagus_Muscularis
ALCC	ENSG00000214595.11	EML6	3.15	0.03	1.61E-03	0.01	0.49	6.69E-63	23	57	57	3.89E-02	Esophagus_Muscularis
ALCC	ENSG00000120899.17	PTK2B	-3.15	-0.31	1.62E-03	0.00	0.17	4.39E-17	3	12	12	3.90E-02	Esophagus_Muscularis
ALCC	ENSG00000119771.14	KLHL29	3.15	0.05	1.63E-03	0.00	0.02	1.21E-02	56	74	74	3.93E-02	Esophagus_Muscularis
ALCC	ENSG00000087076.8	HSD17B14	-3.15	-0.03	1.64E-03	0.01	0.29	5.91E-32	10	28	28	3.93E-02	Esophagus_Muscularis
ALCC	ENSG00000128159.11	TUBGCP6	-3.15	-0.55	1.65E-03	0.00	0.03	1.68E-03	5	9	9	3.94E-02	Esophagus_Muscularis
ALCC	ENSG00000188130.13	MAPK12	3.15	0.01	1.66E-03	0.04	0.26	3.69E-27	32	104	104	3.96E-02	Esophagus_Muscularis
ALCC	ENSG00000180346.3	TIGD2	-3.14	-0.10	1.67E-03	0.00	0.05	2.98E-05	14	33	33	3.96E-02	Esophagus_Muscularis
ALCC	ENSG00000267107.6	PCAT19	3.14	0.16	1.68E-03	0.00	0.38	7.29E-43	18	51	51	3.98E-02	Esophagus_Muscularis
ALCC	ENSG00000186976.14	EFCAB6	-3.14	-0.06	1.69E-03	0.00	0.13	1.76E-13	14	33	33	3.99E-02	Esophagus_Muscularis
ALCC	ENSG00000249992.1	TMEM158	3.14	0.25	1.69E-03	0.00	0.09	1.18E-09	9	18	18	3.99E-02	Esophagus_Muscularis
ALCC	ENSG00000174521.7	TTC9B	3.14	0.12	1.70E-03	0.00	0.03	6.70E-04	6	16	16	4.00E-02	Esophagus_Muscularis
ALCC	ENSG00000053900.10	ANAPC4	-3.14	-0.01	1.71E-03	0.07	0.44	1.53E-55	10	16	16	4.02E-02	Esophagus_Muscularis
ALCC	ENSG00000222014.5	RAB6C	-3.13	-0.04	1.75E-03	0.00	0.16	9.71E-17	10	32	32	4.08E-02	Esophagus_Muscularis
ALCC	ENSG00000167657.13	DAPK3	3.13	1.15	1.75E-03	0.00	0.04	4.68E-05	2	6	6	4.08E-02	Esophagus_Muscularis
ALCC	ENSG00000247157.6	LINC01252	3.13	0.01	1.77E-03	0.18	0.51	1.39E-67	21	23	23	4.09E-02	Esophagus_Muscularis
ALCC	ENSG00000131165.14	CHMP1A	3.13	0.03	1.77E-03	0.01	0.11	2.80E-11	22	63	63	4.09E-02	Esophagus_Muscularis
ALCC	ENSG00000151893.14	CACUL1	3.13	0.65	1.78E-03	0.00	0.19	9.00E-20	1	15	15	4.09E-02	Esophagus_Muscularis
ALCC	ENSG00000224635.1	RP4-564F22.5	3.13	0.08	1.78E-03	0.00	0.54	5.42E-73	4	12	12	4.09E-02	Esophagus_Muscularis
ALCC	ENSG00000163938.16	GNL3	-3.12	-0.04	1.84E-03	0.00	0.09	3.29E-09	10	14	14	4.20E-02	Esophagus_Muscularis
ALCC	ENSG00000124587.13	PEX6	3.12	0.01	1.84E-03	0.09	0.60	6.07E-88	48	75	75	4.20E-02	Esophagus_Muscularis
ALCC	ENSG00000146733.13	PSPH	-3.12	-0.07	1.84E-03	0.00	0.28	9.18E-30	3	7	7	4.20E-02	Esophagus_Muscularis
ALCC	ENSG00000151834.15	GABRA2	3.11	0.04	1.85E-03	0.00	0.05	6.65E-06	9	15	15	4.21E-02	Esophagus_Muscularis
ALCC	ENSG00000113318.9	MSH3	3.11	0.02	1.85E-03	0.01	0.29	1.35E-31	37	71	71	4.21E-02	Esophagus_Muscularis
ALCC	ENSG00000177096.8	FAM109B	3.11	0.18	1.89E-03	0.00	0.05	6.96E-06	18	25	25	4.28E-02	Esophagus_Muscularis
ALCC	ENSG00000185904.11	LINC00839	3.10	0.06	1.91E-03	0.00	0.51	1.12E-66	11	44	44	4.31E-02	Esophagus_Muscularis
ALCC	ENSG00000100151.15	PICK1	-3.10	-0.03	1.92E-03	0.01	0.14	4.56E-14	8	18	18	4.32E-02	Esophagus_Muscularis
ALCC	ENSG00000137101.12	CD72	-3.09	-0.06	2.00E-03	0.00	0.01	3.77E-02	18	28	28	4.48E-02	Esophagus_Muscularis
ALCC	ENSG00000104412.7	EMC2	-3.09	-0.04	2.00E-03	0.00	0.19	6.73E-19	35	52	52	4.48E-02	Esophagus_Muscularis
ALCC	ENSG00000100401.19	RANGAP1	-3.08	-0.04	2.05E-03	0.00	0.06	1.27E-06	17	24	24	4.57E-02	Esophagus_Muscularis
ALCC	ENSG00000249715.10	FER1L5	3.08	0.12	2.06E-03	0.00	0.01	4.63E-02	4	7	7	4.57E-02	Esophagus_Muscularis
ALCC	ENSG00000125611.15	CHCHD5	-3.08	-0.04	2.07E-03	0.01	0.05	2.93E-05	45	71	71	4.59E-02	Esophagus_Muscularis
ALCC	ENSG00000108511.9	HOXB6	3.08	0.18	2.09E-03	0.00	0.03	5.69E-04	4	13	13	4.63E-02	Esophagus_Muscularis
ALCC	ENSG00000224687.1	RASAL2-AS1	3.08	0.02	2.10E-03	0.03	0.04	3.63E-05	28	51	51	4.63E-02	Esophagus_Muscularis
ALCC	ENSG00000066248.14	NGEF	3.07	0.02	2.11E-03	0.03	0.14	6.92E-14	10	17	17	4.63E-02	Esophagus_Muscularis
ALCC	ENSG00000172260.14	NEGR1	-3.07	-0.05	2.12E-03	0.00	0.08	1.86E-08	23	39	39	4.64E-02	Esophagus_Muscularis
ALCC	ENSG00000198218.10	QRICH1	3.07	0.03	2.14E-03	0.01	0.09	6.28E-10	11	11	11	4.67E-02	Esophagus_Muscularis
ALCC	ENSG00000108576.9	SLC6A4	3.07	0.02	2.14E-03	0.02	0.10	3.30E-10	14	16	16	4.67E-02	Esophagus_Muscularis
ALCC	ENSG00000176209.11	SMIM19	3.07	0.01	2.16E-03	0.06	0.49	2.04E-62	33	40	40	4.69E-02	Esophagus_Muscularis
ALCC	ENSG00000117640.17	MTFR1L	3.06	0.02	2.19E-03	0.01	0.37	4.46E-42	13	25	25	4.75E-02	Esophagus_Muscularis
ALCC	ENSG00000176974.19	SHMT1	3.06	0.03	2.20E-03	0.01	0.50	5.86E-64	14	23	23	4.75E-02	Esophagus_Muscularis
ALCC	ENSG00000102554.13	KLF5	-3.06	-0.07	2.20E-03	0.00	0.02	1.52E-02	14	23	23	4.75E-02	Esophagus_Muscularis
ALCC	ENSG00000156103.15	MMP16	3.06	0.08	2.25E-03	0.00	0.08	1.44E-08	30	39	39	4.83E-02	Esophagus_Muscularis
ALCC	ENSG00000082146.12	STRADB	3.05	0.14	2.26E-03	0.00	0.02	2.43E-03	12	15	15	4.85E-02	Esophagus_Muscularis
ALCC	ENSG00000103942.12	HOMER2	3.05	0.05	2.31E-03	0.00	0.06	3.41E-06	7	8	8	4.94E-02	Esophagus_Muscularis
ALCC	ENSG00000134575.9	ACP2	-3.05	-0.07	2.31E-03	0.00	0.03	5.13E-04	7	7	7	4.94E-02	Esophagus_Muscularis
ALCC	ENSG00000068097.14	HEATR6	-3.04	-0.02	2.34E-03	0.02	0.11	7.88E-11	24	29	29	4.97E-02	Esophagus_Muscularis
ALCC	ENSG00000171793.13	CTPS1	-3.04	-0.06	2.35E-03	0.00	0.03	6.88E-04	69	92	92	4.97E-02	Esophagus_Muscularis
ALCC	ENSG00000240875.5	LINC00886	3.04	0.02	2.36E-03	0.02	0.54	6.90E-74	36	68	68	4.97E-02	Esophagus_Muscularis
ALCC	ENSG00000168993.14	CPLX1	-3.04	-0.02	2.36E-03	0.01	0.19	7.27E-20	18	33	33	4.97E-02	Esophagus_Muscularis
ALCC	ENSG00000129158.10	SERGEF	-3.04	-0.11	2.39E-03	0.00	0.06	6.69E-07	10	21	21	5.03E-02	Esophagus_Muscularis
ALCC	ENSG00000064655.18	EYA2	3.03	0.09	2.41E-03	0.00	0.07	3.38E-07	3	9	9	5.05E-02	Esophagus_Muscularis
ALCC	ENSG00000174227.15	PIGG	-3.03	-0.10	2.42E-03	0.00	0.02	1.18E-02	2	13	13	5.05E-02	Esophagus_Muscularis
ALCC	ENSG00000174944.8	P2RY14	3.03	0.03	2.42E-03	0.01	0.12	4.30E-12	43	54	54	5.05E-02	Esophagus_Muscularis
ALCC	ENSG00000174684.6	B4GAT1	3.03	0.08	2.44E-03	0.00	0.08	2.66E-08	16	28	28	5.07E-02	Esophagus_Muscularis
ALCC	ENSG00000101493.10	ZNF516	-3.03	-0.12	2.44E-03	0.00	0.01	2.88E-02	10	22	22	5.07E-02	Esophagus_Muscularis
ALCC	ENSG00000018625.14	ATP1A2	3.03	0.27	2.45E-03	0.00	0.08	2.74E-08	1	3	3	5.07E-02	Esophagus_Muscularis
ALCC	ENSG00000162999.12	DUSP19	-3.03	-0.09	2.46E-03	0.00	0.12	6.34E-12	7	35	35	5.07E-02	Esophagus_Muscularis
ALCC	ENSG00000134247.9	PTGFRN	3.03	0.06	2.46E-03	0.00	0.16	2.94E-16	34	57	57	5.08E-02	Esophagus_Muscularis
ALCC	ENSG00000168268.10	NT5DC2	-3.03	-0.12	2.47E-03	0.00	0.02	1.67E-02	3	9	9	5.08E-02	Esophagus_Muscularis
ALCC	ENSG00000172640.3	OR10AD1	3.02	0.05	2.50E-03	0.00	0.02	7.96E-03	10	11	11	5.11E-02	Esophagus_Muscularis
ALCC	ENSG00000232112.3	TMA7	-3.02	-0.13	2.50E-03	0.00	0.03	1.22E-03	6	24	24	5.11E-02	Esophagus_Muscularis
ALCC	ENSG00000162461.7	SLC25A34	3.02	0.06	2.53E-03	0.00	0.34	5.95E-37	10	15	15	5.15E-02	Esophagus_Muscularis
ALCC	ENSG00000178802.17	MPI	3.02	0.04	2.55E-03	0.01	0.09	7.94E-10	17	23	23	5.17E-02	Esophagus_Muscularis
ALCC	ENSG00000143376.12	SNX27	-3.02	-0.06	2.55E-03	0.00	0.24	1.29E-25	8	17	17	5.17E-02	Esophagus_Muscularis
ALCC	ENSG00000164062.12	APEH	3.02	0.08	2.56E-03	0.00	0.01	2.52E-02	33	38	38	5.18E-02	Esophagus_Muscularis
ALCC	ENSG00000197530.12	MIB2	3.01	0.08	2.57E-03	0.00	0.03	5.23E-04	10	23	23	5.19E-02	Esophagus_Muscularis
ALCC	ENSG00000212127.5	TAS2R14	3.01	0.01	2.59E-03	0.06	0.40	7.01E-46	58	70	70	5.21E-02	Esophagus_Muscularis
ALCC	ENSG00000108821.13	COL1A1	3.01	0.10	2.60E-03	0.00	0.01	4.53E-02	5	18	18	5.21E-02	Esophagus_Muscularis
ALCC	ENSG00000198315.10	ZKSCAN8	3.00	0.10	2.66E-03	0.00	0.03	3.96E-04	15	18	18	5.32E-02	Esophagus_Muscularis
ALCC	ENSG00000115816.14	CEBPZ	-3.00	-0.04	2.66E-03	0.00	0.17	8.38E-18	20	32	32	5.32E-02	Esophagus_Muscularis
ALCC	ENSG00000137731.13	FXYD2	3.00	0.05	2.69E-03	0.00	0.06	7.21E-07	19	45	45	5.35E-02	Esophagus_Muscularis
ALCC	ENSG00000063322.13	MED29	-3.00	-0.22	2.70E-03	0.00	0.03	7.44E-04	3	6	6	5.36E-02	Esophagus_Muscularis
ALCC	ENSG00000182986.12	ZNF320	-2.99	-0.03	2.75E-03	0.01	0.62	1.00E-94	47	89	89	5.44E-02	Esophagus_Muscularis
ALCC	ENSG00000086598.10	TMED2	2.99	0.08	2.76E-03	0.00	0.05	1.06E-05	5	6	6	5.44E-02	Esophagus_Muscularis
ALCC	ENSG00000248265.1	FLJ12825	2.99	0.01	2.76E-03	0.05	0.27	4.87E-28	16	29	29	5.44E-02	Esophagus_Muscularis
ALCC	ENSG00000111215.11	PRR4	2.98	0.01	2.88E-03	0.12	0.52	2.85E-68	96	106	106	5.65E-02	Esophagus_Muscularis
ALCC	ENSG00000013503.9	POLR3B	-2.98	-0.04	2.91E-03	0.00	0.02	9.45E-03	42	88	88	5.70E-02	Esophagus_Muscularis
ALCC	ENSG00000023228.13	NDUFS1	2.98	0.03	2.92E-03	0.01	0.24	1.07E-24	20	27	27	5.70E-02	Esophagus_Muscularis
ALCC	ENSG00000212128.2	TAS2R13	2.98	0.03	2.92E-03	0.01	0.08	4.04E-08	10	11	11	5.70E-02	Esophagus_Muscularis
ALCC	ENSG00000188820.12	FAM26F	2.97	0.01	3.00E-03	0.03	0.15	1.36E-15	28	54	54	5.82E-02	Esophagus_Muscularis
ALCC	ENSG00000043514.15	TRIT1	-2.97	-0.01	3.00E-03	0.07	0.36	3.46E-41	13	30	30	5.82E-02	Esophagus_Muscularis
ALCC	ENSG00000137960.5	GIPC2	-2.97	-0.05	3.00E-03	0.00	0.13	1.19E-12	23	28	28	5.82E-02	Esophagus_Muscularis
ALCC	ENSG00000004142.11	POLDIP2	-2.96	-0.08	3.04E-03	0.00	0.06	5.10E-07	39	59	59	5.87E-02	Esophagus_Muscularis
ALCC	ENSG00000173482.16	PTPRM	2.96	0.07	3.05E-03	0.00	0.03	7.74E-04	24	63	63	5.88E-02	Esophagus_Muscularis
ALCC	ENSG00000170638.9	TRABD	-2.96	-0.09	3.06E-03	0.00	0.08	1.17E-08	14	26	26	5.88E-02	Esophagus_Muscularis
ALCC	ENSG00000229833.9	PET100	2.96	0.09	3.07E-03	0.00	0.04	6.54E-05	2	4	4	5.89E-02	Esophagus_Muscularis
ALCC	ENSG00000115828.15	QPCT	-2.96	-0.02	3.08E-03	0.01	0.04	1.96E-04	30	48	48	5.89E-02	Esophagus_Muscularis
ALCC	ENSG00000126464.13	PRR12	-2.96	-0.08	3.10E-03	0.00	0.12	1.44E-12	5	10	10	5.92E-02	Esophagus_Muscularis
ALCC	ENSG00000240303.7	ACAD11	2.96	0.04	3.11E-03	0.01	0.10	4.48E-10	7	35	35	5.92E-02	Esophagus_Muscularis
ALCC	ENSG00000134545.13	KLRC1	2.96	0.01	3.12E-03	0.04	0.15	3.30E-15	11	21	21	5.93E-02	Esophagus_Muscularis
ALCC	ENSG00000164040.16	PGRMC2	2.95	0.08	3.14E-03	0.00	0.08	1.69E-08	13	34	34	5.95E-02	Esophagus_Muscularis
ALCC	ENSG00000164967.9	RPP25L	-2.95	-0.11	3.18E-03	0.00	0.08	3.57E-08	9	16	16	5.99E-02	Esophagus_Muscularis
ALCC	ENSG00000196814.14	MVB12B	2.95	0.05	3.18E-03	0.00	0.22	1.81E-23	17	56	56	5.99E-02	Esophagus_Muscularis
ALCC	ENSG00000163125.15	RPRD2	2.95	0.05	3.19E-03	0.00	0.11	4.55E-11	35	35	35	5.99E-02	Esophagus_Muscularis
ALCC	ENSG00000126088.13	UROD	2.95	0.02	3.22E-03	0.02	0.27	5.15E-29	16	23	23	6.03E-02	Esophagus_Muscularis
ALCC	ENSG00000108591.9	DRG2	2.95	0.02	3.22E-03	0.02	0.16	1.31E-16	16	21	21	6.03E-02	Esophagus_Muscularis
ALCC	ENSG00000154479.12	CCDC173	2.94	0.03	3.26E-03	0.01	0.02	1.33E-02	10	25	25	6.06E-02	Esophagus_Muscularis
ALCC	ENSG00000150783.9	TEX12	-2.94	-0.05	3.26E-03	0.00	0.02	7.43E-03	8	23	23	6.06E-02	Esophagus_Muscularis
ALCC	ENSG00000023608.4	SNAPC1	-2.94	-0.06	3.28E-03	0.00	0.12	3.25E-12	6	16	16	6.09E-02	Esophagus_Muscularis
ALCC	ENSG00000186399.10	GOLGA8R	2.94	0.03	3.31E-03	0.01	0.09	5.56E-09	8	16	16	6.14E-02	Esophagus_Muscularis
ALCC	ENSG00000198734.10	F5	2.93	0.04	3.35E-03	0.01	0.02	1.33E-02	7	31	31	6.19E-02	Esophagus_Muscularis
ALCC	ENSG00000261390.5	MAFTRR	2.93	0.02	3.38E-03	0.03	0.40	2.65E-46	2	10	10	6.22E-02	Esophagus_Muscularis
ALCC	ENSG00000184144.11	CNTN2	2.93	0.03	3.39E-03	0.01	0.25	4.42E-27	17	48	48	6.22E-02	Esophagus_Muscularis
ALCC	ENSG00000099958.14	DERL3	-2.93	-0.12	3.39E-03	0.00	0.03	9.84E-04	29	55	55	6.22E-02	Esophagus_Muscularis
ALCC	ENSG00000260657.2	RP11-315D16.4	2.93	0.02	3.39E-03	0.01	0.44	3.32E-54	5	14	14	6.22E-02	Esophagus_Muscularis
ALCC	ENSG00000185352.8	HS6ST3	2.93	0.05	3.40E-03	0.00	0.03	7.02E-04	11	26	26	6.22E-02	Esophagus_Muscularis
ALCC	ENSG00000152684.10	PELO	-2.93	-0.07	3.41E-03	0.00	0.01	2.06E-02	18	38	38	6.22E-02	Esophagus_Muscularis
ALCC	ENSG00000168237.17	GLYCTK	-2.93	-0.10	3.42E-03	0.00	0.08	3.24E-08	2	6	6	6.22E-02	Esophagus_Muscularis
ALCC	ENSG00000143801.16	PSEN2	2.92	0.05	3.45E-03	0.00	0.07	4.35E-07	8	18	18	6.27E-02	Esophagus_Muscularis
ALCC	ENSG00000186868.15	MAPT	2.92	0.02	3.51E-03	0.02	0.21	1.28E-21	20	39	39	6.36E-02	Esophagus_Muscularis
ALCC	ENSG00000196502.11	SULT1A1	2.92	0.05	3.55E-03	0.00	0.20	4.13E-20	9	33	33	6.41E-02	Esophagus_Muscularis
ALCC	ENSG00000197479.6	PCDHB11	2.91	0.02	3.58E-03	0.03	0.13	2.15E-13	20	37	37	6.46E-02	Esophagus_Muscularis
ALCC	ENSG00000158773.14	USF1	-2.91	-0.05	3.62E-03	0.00	0.04	7.12E-05	10	13	13	6.51E-02	Esophagus_Muscularis
ALCC	ENSG00000100239.15	PPP6R2	2.90	0.07	3.69E-03	0.00	0.13	1.04E-13	17	74	74	6.59E-02	Esophagus_Muscularis
ALCC	ENSG00000146587.17	RBAK	2.90	0.03	3.69E-03	0.01	0.18	4.43E-18	12	36	36	6.59E-02	Esophagus_Muscularis
ALCC	ENSG00000257093.6	KIAA1147	-2.90	-0.03	3.70E-03	0.01	0.17	4.60E-17	24	46	46	6.59E-02	Esophagus_Muscularis
ALCC	ENSG00000035403.17	VCL	-2.90	-0.09	3.70E-03	0.00	0.04	1.14E-04	21	26	26	6.59E-02	Esophagus_Muscularis
ALCC	ENSG00000010803.16	SCMH1	-2.90	-0.04	3.72E-03	0.00	0.05	4.42E-06	81	125	125	6.62E-02	Esophagus_Muscularis
ALCC	ENSG00000167178.15	ISLR2	2.90	0.07	3.76E-03	0.00	0.03	4.53E-04	9	10	10	6.66E-02	Esophagus_Muscularis
ALCC	ENSG00000171928.13	TVP23B	-2.89	-0.10	3.81E-03	0.00	0.49	1.98E-63	4	16	16	6.74E-02	Esophagus_Muscularis
ALCC	ENSG00000048649.13	RSF1	2.89	0.10	3.82E-03	0.00	0.03	1.43E-03	45	49	49	6.74E-02	Esophagus_Muscularis
ALCC	ENSG00000133059.16	DSTYK	2.89	0.03	3.84E-03	0.01	0.12	1.06E-12	23	31	31	6.77E-02	Esophagus_Muscularis
ALCC	ENSG00000256537.4	SMIM10L1	2.89	0.10	3.89E-03	0.00	0.04	9.48E-05	12	12	12	6.84E-02	Esophagus_Muscularis
ALCC	ENSG00000145029.13	NICN1	-2.89	-0.03	3.91E-03	0.01	0.15	2.75E-15	34	42	42	6.85E-02	Esophagus_Muscularis
ALCC	ENSG00000121716.20	PILRB	-2.88	-0.03	3.91E-03	0.01	0.61	1.97E-89	21	40	40	6.85E-02	Esophagus_Muscularis
ALCC	ENSG00000051009.10	FAM160A2	-2.88	-0.02	3.95E-03	0.03	0.23	1.11E-23	28	43	43	6.88E-02	Esophagus_Muscularis
ALCC	ENSG00000133740.10	E2F5	2.88	0.10	3.95E-03	0.00	0.09	1.70E-09	23	43	43	6.88E-02	Esophagus_Muscularis
ALCC	ENSG00000124243.17	BCAS4	-2.88	-0.06	3.98E-03	0.00	0.03	6.73E-04	9	38	38	6.90E-02	Esophagus_Muscularis
ALCC	ENSG00000177839.6	PCDHB9	-2.88	-0.02	4.00E-03	0.02	0.11	6.71E-12	7	8	8	6.90E-02	Esophagus_Muscularis
ALCC	ENSG00000167526.13	RPL13	-2.88	-0.03	4.01E-03	0.01	0.23	3.64E-24	11	16	16	6.90E-02	Esophagus_Muscularis
ALCC	ENSG00000020256.19	ZFP64	2.88	0.07	4.01E-03	0.00	0.05	2.49E-05	3	6	6	6.90E-02	Esophagus_Muscularis
ALCC	ENSG00000005243.9	COPZ2	2.88	0.08	4.01E-03	0.00	0.06	2.78E-06	32	47	47	6.90E-02	Esophagus_Muscularis
ALCC	ENSG00000249242.7	TMEM150C	2.87	0.05	4.05E-03	0.00	0.21	2.47E-21	23	30	30	6.96E-02	Esophagus_Muscularis
ALCC	ENSG00000166275.15	BORCS7	-2.87	-0.01	4.05E-03	0.04	0.40	1.04E-46	11	27	27	6.96E-02	Esophagus_Muscularis
ALCC	ENSG00000144182.16	LIPT1	2.87	0.03	4.08E-03	0.01	0.21	2.43E-22	32	80	80	6.98E-02	Esophagus_Muscularis
ALCC	ENSG00000088808.16	PPP1R13B	-2.87	-0.59	4.10E-03	0.00	0.14	1.13E-14	5	22	22	7.00E-02	Esophagus_Muscularis
ALCC	ENSG00000110514.19	MADD	-2.86	-0.02	4.17E-03	0.01	0.14	1.21E-14	14	19	19	7.11E-02	Esophagus_Muscularis
ALCC	ENSG00000161653.10	NAGS	-2.86	-0.04	4.19E-03	0.00	0.06	2.54E-06	5	10	10	7.13E-02	Esophagus_Muscularis
ALCC	ENSG00000175985.9	PLEKHD1	-2.86	-0.13	4.22E-03	0.00	0.10	2.67E-10	4	15	15	7.16E-02	Esophagus_Muscularis
ALCC	ENSG00000230131.5	RP11-282I1.1	2.86	0.06	4.27E-03	0.00	0.04	2.41E-04	8	20	20	7.22E-02	Esophagus_Muscularis
ALCC	ENSG00000178685.13	PARP10	2.85	0.05	4.34E-03	0.00	0.06	1.59E-06	4	4	4	7.34E-02	Esophagus_Muscularis
ALCC	ENSG00000078674.17	PCM1	-2.85	-0.03	4.36E-03	0.01	0.19	5.20E-19	28	46	46	7.34E-02	Esophagus_Muscularis
ALCC	ENSG00000181778.4	TMEM252	-2.85	-0.03	4.42E-03	0.01	0.14	2.88E-14	7	16	16	7.43E-02	Esophagus_Muscularis
ALCC	ENSG00000130177.14	CDC16	2.85	0.23	4.43E-03	0.00	0.29	9.30E-32	1	19	19	7.44E-02	Esophagus_Muscularis
ALCC	ENSG00000182117.5	NOP10	2.84	0.05	4.46E-03	0.00	0.07	1.85E-07	6	15	15	7.47E-02	Esophagus_Muscularis
ALCC	ENSG00000154096.13	THY1	-2.84	-0.39	4.47E-03	0.00	0.21	1.30E-21	3	17	17	7.47E-02	Esophagus_Muscularis
ALCC	ENSG00000103326.11	CAPN15	2.84	0.09	4.53E-03	0.00	0.04	8.48E-05	6	14	14	7.54E-02	Esophagus_Muscularis
ALCC	ENSG00000178209.14	PLEC	2.84	0.03	4.55E-03	0.01	0.31	2.12E-33	10	16	16	7.54E-02	Esophagus_Muscularis
ALCC	ENSG00000177542.10	SLC25A22	2.84	0.11	4.57E-03	0.00	0.01	1.86E-02	8	13	13	7.54E-02	Esophagus_Muscularis
ALCC	ENSG00000187741.14	FANCA	2.84	0.01	4.57E-03	0.05	0.22	1.50E-23	11	22	22	7.54E-02	Esophagus_Muscularis
ALCC	ENSG00000205629.11	LCMT1	-2.84	-0.05	4.58E-03	0.00	0.02	1.71E-02	21	37	37	7.54E-02	Esophagus_Muscularis
ALCC	ENSG00000103534.16	TMC5	-2.84	-0.32	4.58E-03	0.00	0.03	1.58E-03	2	31	31	7.54E-02	Esophagus_Muscularis
ALCC	ENSG00000163453.11	IGFBP7	-2.83	-0.03	4.59E-03	0.01	0.05	1.56E-05	41	67	67	7.54E-02	Esophagus_Muscularis
ALCC	ENSG00000189306.10	RRP7A	2.83	0.01	4.59E-03	0.05	0.26	2.55E-27	42	93	93	7.54E-02	Esophagus_Muscularis
ALCC	ENSG00000173511.9	VEGFB	-2.83	-0.07	4.60E-03	0.00	0.02	3.85E-03	20	35	35	7.54E-02	Esophagus_Muscularis
ALCC	ENSG00000162704.15	ARPC5	2.83	0.02	4.62E-03	0.01	0.20	3.00E-20	19	46	46	7.55E-02	Esophagus_Muscularis
ALCC	ENSG00000189362.11	NEMP2	2.83	0.08	4.65E-03	0.00	0.03	1.40E-03	12	19	19	7.59E-02	Esophagus_Muscularis
ALCC	ENSG00000105808.17	RASA4	-2.83	-0.02	4.66E-03	0.02	0.16	1.90E-16	30	75	75	7.59E-02	Esophagus_Muscularis
ALCC	ENSG00000119906.11	SLF2	-2.83	-0.11	4.68E-03	0.00	0.01	2.07E-02	5	10	10	7.61E-02	Esophagus_Muscularis
ALCC	ENSG00000118680.12	MYL12B	2.83	0.09	4.69E-03	0.00	0.04	1.54E-04	6	17	17	7.61E-02	Esophagus_Muscularis
ALCC	ENSG00000100523.14	DDHD1	-2.83	-0.29	4.70E-03	0.00	0.05	1.49E-05	2	84	84	7.61E-02	Esophagus_Muscularis
ALCC	ENSG00000170367.4	CST5	2.83	0.04	4.73E-03	0.00	0.12	2.33E-12	20	49	49	7.62E-02	Esophagus_Muscularis
ALCC	ENSG00000105287.12	PRKD2	2.83	0.02	4.73E-03	0.02	0.21	5.56E-22	21	35	35	7.62E-02	Esophagus_Muscularis
ALCC	ENSG00000136051.13	WASHC4	-2.82	-0.03	4.83E-03	0.01	0.13	3.87E-13	17	28	28	7.77E-02	Esophagus_Muscularis
ALCC	ENSG00000113643.8	RARS	2.82	0.10	4.84E-03	0.00	0.02	5.62E-03	13	31	31	7.77E-02	Esophagus_Muscularis
ALCC	ENSG00000256980.4	KHDC1L	2.82	0.03	4.86E-03	0.01	0.11	1.86E-11	14	22	22	7.78E-02	Esophagus_Muscularis
ALCC	ENSG00000145687.16	SSBP2	2.82	0.04	4.86E-03	0.00	0.07	3.65E-07	21	46	46	7.78E-02	Esophagus_Muscularis
ALCC	ENSG00000221829.9	FANCG	-2.81	-0.09	4.94E-03	0.00	0.19	8.38E-20	5	17	17	7.88E-02	Esophagus_Muscularis
ALCC	ENSG00000142675.17	CNKSR1	-2.81	-0.01	4.97E-03	0.13	0.47	7.43E-59	23	33	33	7.91E-02	Esophagus_Muscularis
ALCC	ENSG00000127423.10	AUNIP	2.80	0.05	5.08E-03	0.00	0.07	3.08E-07	5	14	14	8.07E-02	Esophagus_Muscularis
ALCC	ENSG00000129422.14	MTUS1	2.80	0.08	5.10E-03	0.00	0.02	1.11E-02	11	34	34	8.08E-02	Esophagus_Muscularis
ALCC	ENSG00000030110.12	BAK1	-2.80	-0.05	5.14E-03	0.00	0.27	1.09E-28	33	40	40	8.14E-02	Esophagus_Muscularis
ALCC	ENSG00000031003.10	FAM13B	-2.80	-0.06	5.16E-03	0.00	0.03	8.98E-04	25	53	53	8.16E-02	Esophagus_Muscularis
ALCC	ENSG00000226029.1	LINC01772	-2.80	-0.07	5.19E-03	0.00	0.10	4.36E-10	20	33	33	8.18E-02	Esophagus_Muscularis
ALCC	ENSG00000243789.10	JMJD7	-2.79	-0.03	5.20E-03	0.01	0.12	6.00E-12	24	31	31	8.19E-02	Esophagus_Muscularis
ALCC	ENSG00000176783.14	RUFY1	2.79	0.02	5.21E-03	0.01	0.18	1.03E-18	11	23	23	8.19E-02	Esophagus_Muscularis
ALCC	ENSG00000136527.17	TRA2B	-2.79	-0.04	5.29E-03	0.00	0.02	6.77E-03	31	56	56	8.29E-02	Esophagus_Muscularis
ALCC	ENSG00000173531.15	MST1	2.79	0.03	5.30E-03	0.01	0.06	4.37E-07	31	63	63	8.29E-02	Esophagus_Muscularis
ALCC	ENSG00000170855.3	TRIAP1	-2.79	-0.09	5.33E-03	0.00	0.01	1.91E-02	11	11	11	8.31E-02	Esophagus_Muscularis
ALCC	ENSG00000181350.11	LRRC75A	2.79	0.07	5.34E-03	0.00	0.03	1.82E-03	13	31	31	8.31E-02	Esophagus_Muscularis
ALCC	ENSG00000167081.16	PBX3	2.78	0.03	5.38E-03	0.01	0.19	1.29E-19	8	18	18	8.34E-02	Esophagus_Muscularis
ALCC	ENSG00000161533.11	ACOX1	2.78	0.05	5.38E-03	0.00	0.09	3.44E-09	12	16	16	8.34E-02	Esophagus_Muscularis
ALCC	ENSG00000256591.5	RP11-286N22.8	2.78	0.05	5.43E-03	0.00	0.06	3.43E-06	3	4	4	8.41E-02	Esophagus_Muscularis
ALCC	ENSG00000011523.13	CEP68	-2.78	-0.06	5.45E-03	0.00	0.47	8.66E-60	10	27	27	8.42E-02	Esophagus_Muscularis
ALCC	ENSG00000270210.1	RP11-373D23.3	-2.78	-0.06	5.46E-03	0.00	0.10	6.66E-10	4	11	11	8.42E-02	Esophagus_Muscularis
ALCC	ENSG00000058453.16	CROCC	-2.78	-0.01	5.47E-03	0.03	0.33	1.43E-36	16	43	43	8.42E-02	Esophagus_Muscularis
ALCC	ENSG00000172137.18	CALB2	2.78	0.13	5.49E-03	0.00	0.02	1.41E-02	4	12	12	8.43E-02	Esophagus_Muscularis
ALCC	ENSG00000121766.15	ZCCHC17	-2.78	-0.10	5.50E-03	0.00	0.04	5.60E-05	20	42	42	8.43E-02	Esophagus_Muscularis
ALCC	ENSG00000074201.8	CLNS1A	-2.78	-0.05	5.51E-03	0.00	0.03	9.82E-04	16	30	30	8.43E-02	Esophagus_Muscularis
ALCC	ENSG00000237651.6	C2orf74	-2.77	0.00	5.53E-03	0.32	0.78	4.52E-156	23	26	26	8.45E-02	Esophagus_Muscularis
ALCC	ENSG00000271889.1	RP11-493E12.1	-2.77	-0.02	5.60E-03	0.01	0.05	6.34E-06	8	10	10	8.54E-02	Esophagus_Muscularis
ALCC	ENSG00000245651.2	RP11-620J15.2	-2.77	-0.03	5.64E-03	0.01	0.04	1.64E-04	6	8	8	8.58E-02	Esophagus_Muscularis
ALCC	ENSG00000213445.9	SIPA1	-2.77	-0.11	5.66E-03	0.00	0.02	6.41E-03	16	18	18	8.59E-02	Esophagus_Muscularis
ALCC	ENSG00000162885.12	B3GALNT2	-2.77	-0.06	5.67E-03	0.00	0.14	1.41E-14	15	47	47	8.60E-02	Esophagus_Muscularis
ALCC	ENSG00000105499.13	PLA2G4C	-2.76	-0.01	5.76E-03	0.03	0.36	3.29E-41	37	57	57	8.70E-02	Esophagus_Muscularis
ALCC	ENSG00000279636.2	LINC00216	2.76	0.76	5.76E-03	0.00	0.01	1.80E-02	1	15	15	8.70E-02	Esophagus_Muscularis
ALCC	ENSG00000155366.16	RHOC	2.76	0.13	5.78E-03	0.00	0.04	7.24E-05	13	31	31	8.71E-02	Esophagus_Muscularis
ALCC	ENSG00000112218.8	GPR63	2.76	0.02	5.79E-03	0.02	0.15	2.65E-15	20	24	24	8.71E-02	Esophagus_Muscularis
ALCC	ENSG00000114251.14	WNT5A	-2.75	-0.13	5.93E-03	0.00	0.06	1.58E-06	2	14	14	8.91E-02	Esophagus_Muscularis
ALCC	ENSG00000188177.13	ZC3H6	2.75	0.08	5.96E-03	0.00	0.01	2.86E-02	7	10	10	8.91E-02	Esophagus_Muscularis
ALCC	ENSG00000229214.1	LINC00242	-2.75	-0.07	5.97E-03	0.00	0.03	2.92E-04	11	17	17	8.91E-02	Esophagus_Muscularis
ALCC	ENSG00000130731.15	METTL26	2.75	0.01	5.97E-03	0.03	0.27	1.84E-29	21	31	31	8.91E-02	Esophagus_Muscularis
ALCC	ENSG00000143971.7	ETAA1	-2.75	-0.06	5.99E-03	0.00	0.03	5.67E-04	23	25	25	8.92E-02	Esophagus_Muscularis
ALCC	ENSG00000197329.11	PELI1	2.75	0.14	6.01E-03	0.00	0.01	1.80E-02	1	2	2	8.92E-02	Esophagus_Muscularis
ALCC	ENSG00000182810.6	DDX28	-2.75	-1.36	6.02E-03	0.00	0.02	2.66E-03	5	34	34	8.92E-02	Esophagus_Muscularis
ALCC	ENSG00000163257.10	DCAF16	2.75	0.02	6.02E-03	0.02	0.18	1.81E-18	33	62	62	8.92E-02	Esophagus_Muscularis
ALCC	ENSG00000135956.8	TMEM127	2.74	0.11	6.08E-03	0.00	0.01	1.85E-02	9	10	10	8.99E-02	Esophagus_Muscularis
ALCC	ENSG00000114698.14	PLSCR4	2.74	0.02	6.11E-03	0.01	0.18	1.44E-18	25	39	39	9.01E-02	Esophagus_Muscularis
ALCC	ENSG00000111877.17	MCM9	-2.74	-0.07	6.15E-03	0.00	0.04	2.35E-04	8	10	10	9.05E-02	Esophagus_Muscularis
ALCC	ENSG00000111863.12	ADTRP	2.74	0.04	6.21E-03	0.00	0.05	1.97E-05	10	12	12	9.13E-02	Esophagus_Muscularis
ALCC	ENSG00000114790.12	ARHGEF26	2.73	0.07	6.30E-03	0.00	0.03	6.55E-04	12	23	23	9.24E-02	Esophagus_Muscularis
ALCC	ENSG00000122085.16	MTERF4	2.73	0.02	6.31E-03	0.02	0.20	6.77E-21	8	40	40	9.24E-02	Esophagus_Muscularis
ALCC	ENSG00000148110.15	MFSD14B	2.73	0.08	6.35E-03	0.00	0.08	1.57E-08	28	55	55	9.24E-02	Esophagus_Muscularis
ALCC	ENSG00000161980.5	POLR3K	2.73	0.08	6.35E-03	0.00	0.09	2.01E-09	3	12	12	9.24E-02	Esophagus_Muscularis
ALCC	ENSG00000178301.3	AQP11	2.73	0.04	6.36E-03	0.00	0.02	9.13E-03	20	29	29	9.24E-02	Esophagus_Muscularis
ALCC	ENSG00000197885.10	NKIRAS1	-2.73	-0.10	6.37E-03	0.00	0.09	1.96E-09	6	25	25	9.24E-02	Esophagus_Muscularis
ALCC	ENSG00000151689.12	INPP1	-2.73	-0.03	6.37E-03	0.01	0.07	8.01E-08	48	71	71	9.24E-02	Esophagus_Muscularis
ALCC	ENSG00000163703.17	CRELD1	2.73	0.04	6.41E-03	0.00	0.40	9.58E-47	39	94	94	9.28E-02	Esophagus_Muscularis
ALCC	ENSG00000137404.14	NRM	2.73	0.06	6.43E-03	0.00	0.10	9.75E-11	6	31	31	9.29E-02	Esophagus_Muscularis
ALCC	ENSG00000144218.18	AFF3	2.72	0.07	6.45E-03	0.00	0.04	1.53E-04	12	22	22	9.31E-02	Esophagus_Muscularis
ALCC	ENSG00000138821.12	SLC39A8	2.72	0.03	6.49E-03	0.01	0.11	1.60E-11	3	4	4	9.35E-02	Esophagus_Muscularis
ALCC	ENSG00000123739.10	PLA2G12A	-2.72	-0.05	6.52E-03	0.00	0.12	9.06E-12	9	20	20	9.35E-02	Esophagus_Muscularis
ALCC	ENSG00000183828.14	NUDT14	2.72	0.07	6.52E-03	0.00	0.02	6.03E-03	6	22	22	9.35E-02	Esophagus_Muscularis
ALCC	ENSG00000171105.13	INSR	2.72	0.03	6.58E-03	0.01	0.07	1.13E-07	22	39	39	9.43E-02	Esophagus_Muscularis
ALCC	ENSG00000172057.9	ORMDL3	-2.72	-0.02	6.62E-03	0.01	0.10	7.32E-10	43	51	51	9.47E-02	Esophagus_Muscularis
ALCC	ENSG00000278107.1	RP11-162A12.4	-2.71	-0.05	6.64E-03	0.00	0.04	5.74E-05	3	7	7	9.47E-02	Esophagus_Muscularis
ALCC	ENSG00000161996.18	WDR90	2.71	0.02	6.65E-03	0.01	0.24	2.01E-25	12	20	20	9.47E-02	Esophagus_Muscularis
ALCC	ENSG00000147655.10	RSPO2	2.71	0.04	6.67E-03	0.00	0.06	2.90E-06	14	45	45	9.47E-02	Esophagus_Muscularis
ALCC	ENSG00000156502.13	SUPV3L1	2.71	0.04	6.67E-03	0.00	0.08	3.34E-08	24	38	38	9.47E-02	Esophagus_Muscularis
ALCC	ENSG00000114353.16	GNAI2	2.71	0.07	6.69E-03	0.00	0.01	4.01E-02	14	22	22	9.48E-02	Esophagus_Muscularis
ALCC	ENSG00000025423.11	HSD17B6	-2.71	-0.23	6.71E-03	0.00	0.09	8.97E-10	3	10	10	9.49E-02	Esophagus_Muscularis
ALCC	ENSG00000156687.10	UNC5D	-2.71	-0.01	6.74E-03	0.07	0.27	4.00E-29	75	96	96	9.51E-02	Esophagus_Muscularis
ALCC	ENSG00000136143.14	SUCLA2	-2.71	-0.06	6.75E-03	0.00	0.11	1.51E-11	21	41	41	9.51E-02	Esophagus_Muscularis
ALCC	ENSG00000050130.17	JKAMP	-2.71	-0.02	6.76E-03	0.01	0.12	3.90E-12	33	34	34	9.51E-02	Esophagus_Muscularis
ALCC	ENSG00000196581.10	AJAP1	2.71	0.27	6.80E-03	0.00	0.06	1.20E-06	1	9	9	9.54E-02	Esophagus_Muscularis
ALCC	ENSG00000177103.13	DSCAML1	-2.71	-0.05	6.81E-03	0.00	0.16	8.42E-17	8	26	26	9.54E-02	Esophagus_Muscularis
ALCC	ENSG00000140650.11	PMM2	2.71	0.04	6.82E-03	0.00	0.04	5.64E-05	12	15	15	9.54E-02	Esophagus_Muscularis
ALCC	ENSG00000189350.12	TOGARAM2	-2.70	-0.01	6.84E-03	0.04	0.35	7.39E-40	34	67	67	9.55E-02	Esophagus_Muscularis
ALCC	ENSG00000107651.12	SEC23IP	2.70	0.08	6.88E-03	0.00	0.04	6.02E-05	8	16	16	9.59E-02	Esophagus_Muscularis
ALCC	ENSG00000076604.14	TRAF4	2.70	0.11	6.94E-03	0.00	0.02	1.70E-02	3	11	11	9.65E-02	Esophagus_Muscularis
ALCC	ENSG00000108443.13	RPS6KB1	-2.70	-0.08	6.95E-03	0.00	0.01	2.32E-02	18	24	24	9.65E-02	Esophagus_Muscularis
ALCC	ENSG00000073921.17	PICALM	-2.70	-0.07	6.96E-03	0.00	0.09	9.40E-10	19	39	39	9.65E-02	Esophagus_Muscularis
ALCC	ENSG00000169660.15	HEXDC	-2.70	-0.01	7.01E-03	0.08	0.52	1.53E-68	18	30	30	9.68E-02	Esophagus_Muscularis
ALCC	ENSG00000186501.14	TMEM222	2.70	0.05	7.02E-03	0.00	0.09	3.80E-09	17	33	33	9.68E-02	Esophagus_Muscularis
ALCC	ENSG00000213057.5	C1orf220	2.70	0.08	7.02E-03	0.00	0.02	6.26E-03	15	41	41	9.68E-02	Esophagus_Muscularis
ALCC	ENSG00000273702.1	RP11-758H9.2	-2.69	-0.16	7.05E-03	0.00	0.04	7.10E-05	11	20	20	9.68E-02	Esophagus_Muscularis
ALCC	ENSG00000040199.18	PHLPP2	-2.69	-0.03	7.05E-03	0.01	0.13	8.92E-13	9	12	12	9.68E-02	Esophagus_Muscularis
ALCC	ENSG00000070019.4	GUCY2C	-2.69	-0.26	7.07E-03	0.00	0.09	4.44E-09	2	17	17	9.69E-02	Esophagus_Muscularis
ALCC	ENSG00000169251.12	NMD3	-2.69	-0.07	7.08E-03	0.00	0.03	4.86E-04	11	19	19	9.69E-02	Esophagus_Muscularis
ALCC	ENSG00000242247.10	ARFGAP3	-2.69	-0.06	7.12E-03	0.00	0.13	3.10E-13	19	33	33	9.72E-02	Esophagus_Muscularis
ALCC	ENSG00000231887.6	PRH1	2.69	0.01	7.13E-03	0.18	0.47	2.78E-59	26	30	30	9.72E-02	Esophagus_Muscularis
ALCC	ENSG00000135480.15	KRT7	-2.69	-0.01	7.14E-03	0.06	0.26	3.11E-27	15	20	20	9.72E-02	Esophagus_Muscularis
ALCC	ENSG00000115561.15	CHMP3	2.69	0.03	7.24E-03	0.01	0.16	3.09E-16	12	12	12	9.84E-02	Esophagus_Muscularis
ALCC	ENSG00000118246.13	FASTKD2	-2.69	-0.06	7.25E-03	0.00	0.04	1.74E-04	15	25	25	9.84E-02	Esophagus_Muscularis
ALCC	ENSG00000144040.12	SFXN5	2.68	0.07	7.33E-03	0.00	0.04	1.04E-04	22	35	35	9.91E-02	Esophagus_Muscularis
ALCC	ENSG00000144843.11	ADPRH	-2.68	-0.03	7.33E-03	0.01	0.11	7.01E-12	25	65	65	9.91E-02	Esophagus_Muscularis
ALCC	ENSG00000270091.1	RP11-78O7.2	2.68	0.23	7.35E-03	0.00	0.12	3.57E-12	4	22	22	9.92E-02	Esophagus_Muscularis
ALCC	ENSG00000123612.15	ACVR1C	2.68	0.49	7.37E-03	0.00	0.02	1.26E-02	2	5	5	9.94E-02	Esophagus_Muscularis
ALCC	ENSG00000106299.7	WASL	-2.68	-0.07	7.39E-03	0.00	0.05	7.58E-06	24	37	37	9.94E-02	Esophagus_Muscularis
ALCC	ENSG00000103260.8	METRN	2.68	0.14	7.44E-03	0.00	0.04	1.53E-04	1	3	3	9.99E-02	Esophagus_Muscularis
ALCC	ENSG00000204540.10	PSORS1C1	-2.68	-0.01	7.45E-03	0.04	0.47	4.11E-59	20	41	41	9.99E-02	Esophagus_Muscularis
ALCC	ENSG00000255150.2	EID3	-2.68	-0.30	7.47E-03	0.00	0.01	2.11E-02	5	12	12	1.00E-01	Esophagus_Muscularis
ALCC	ENSG00000128272.14	ATF4	2.67	0.03	7.48E-03	0.01	0.29	3.25E-31	10	24	24	1.00E-01	Esophagus_Muscularis
ALCC	ENSG00000060718.20	COL11A1	2.67	0.07	7.53E-03	0.00	0.01	2.55E-02	12	18	18	1.01E-01	Esophagus_Muscularis
ALCC	ENSG00000224259.6	LINC01133	-2.67	-0.40	7.57E-03	0.00	0.08	1.34E-08	1	8	8	1.01E-01	Esophagus_Muscularis
ALCC	ENSG00000163681.14	SLMAP	-2.67	-0.05	7.61E-03	0.00	0.13	3.67E-13	23	37	37	1.01E-01	Esophagus_Muscularis
ALCC	ENSG00000268043.7	NBPF12	2.67	1.27	7.63E-03	0.00	0.10	4.94E-10	1	30	30	1.01E-01	Esophagus_Muscularis
ALCC	ENSG00000169629.11	RGPD8	-2.67	-0.01	7.64E-03	0.08	0.54	8.95E-74	13	22	22	1.01E-01	Esophagus_Muscularis
ALCC	ENSG00000173175.14	ADCY5	-2.67	-0.06	7.66E-03	0.00	0.08	2.46E-08	14	25	25	1.01E-01	Esophagus_Muscularis
ALCC	ENSG00000119231.10	SENP5	-2.67	-0.08	7.67E-03	0.00	0.12	2.80E-12	3	9	9	1.01E-01	Esophagus_Muscularis
ALCC	ENSG00000188573.7	FBLL1	-2.67	-0.01	7.68E-03	0.09	0.47	1.57E-60	21	31	31	1.01E-01	Esophagus_Muscularis
ALCC	ENSG00000033800.13	PIAS1	2.66	0.02	7.72E-03	0.01	0.25	3.76E-26	10	39	39	1.02E-01	Esophagus_Muscularis
ALCC	ENSG00000150867.13	PIP4K2A	-2.66	-0.02	7.80E-03	0.01	0.06	3.55E-06	17	24	24	1.02E-01	Esophagus_Muscularis
ALCC	ENSG00000125901.5	MRPS26	2.66	0.02	7.82E-03	0.01	0.18	5.38E-19	18	28	28	1.03E-01	Esophagus_Muscularis
ALCC	ENSG00000161202.17	DVL3	-2.66	-0.07	7.89E-03	0.00	0.07	1.13E-07	26	52	52	1.03E-01	Esophagus_Muscularis
ALCC	ENSG00000143079.14	CTTNBP2NL	2.66	0.02	7.89E-03	0.01	0.11	3.95E-11	24	52	52	1.03E-01	Esophagus_Muscularis
ALCC	ENSG00000219200.11	RNASEK	2.66	0.06	7.92E-03	0.00	0.02	8.70E-03	6	22	22	1.03E-01	Esophagus_Muscularis
ALCC	ENSG00000248540.2	RP11-247C2.2	2.65	0.03	7.95E-03	0.01	0.04	7.46E-05	16	22	22	1.04E-01	Esophagus_Muscularis
ALCC	ENSG00000083444.16	PLOD1	2.65	0.08	8.00E-03	0.00	0.08	4.31E-08	5	7	7	1.04E-01	Esophagus_Muscularis
ALCC	ENSG00000113391.18	FAM172A	-2.65	-0.12	8.03E-03	0.00	0.03	5.71E-04	32	44	44	1.04E-01	Esophagus_Muscularis
ALCC	ENSG00000205352.10	PRR13	2.65	0.04	8.03E-03	0.00	0.25	8.93E-26	19	43	43	1.04E-01	Esophagus_Muscularis
ALCC	ENSG00000166478.9	ZNF143	-2.65	-0.02	8.03E-03	0.01	0.10	1.05E-10	33	63	63	1.04E-01	Esophagus_Muscularis
ALCC	ENSG00000141562.17	NARF	2.65	0.02	8.05E-03	0.02	0.33	3.26E-37	11	14	14	1.04E-01	Esophagus_Muscularis
ALCC	ENSG00000117153.15	KLHL12	-2.65	-0.21	8.08E-03	0.00	0.06	1.48E-06	7	13	13	1.04E-01	Esophagus_Muscularis
ALCC	ENSG00000143815.14	LBR	2.65	0.02	8.08E-03	0.02	0.22	5.34E-23	9	14	14	1.04E-01	Esophagus_Muscularis
ALCC	ENSG00000108465.14	CDK5RAP3	-2.65	-0.08	8.13E-03	0.00	0.25	1.19E-25	13	23	23	1.04E-01	Esophagus_Muscularis
ALCC	ENSG00000185736.15	ADARB2	-2.65	-0.04	8.15E-03	0.00	0.17	1.41E-17	37	70	70	1.04E-01	Esophagus_Muscularis
ALCC	ENSG00000151062.14	CACNA2D4	-2.65	-0.09	8.15E-03	0.00	0.06	1.34E-06	9	18	18	1.04E-01	Esophagus_Muscularis
ALCC	ENSG00000188916.8	FAM196A	2.65	0.02	8.16E-03	0.01	0.14	1.03E-13	6	9	9	1.04E-01	Esophagus_Muscularis
ALCC	ENSG00000108786.10	HSD17B1	2.64	0.01	8.19E-03	0.03	0.23	1.94E-23	19	34	34	1.04E-01	Esophagus_Muscularis
ALCC	ENSG00000109339.19	MAPK10	2.64	0.07	8.19E-03	0.00	0.04	2.24E-04	27	29	29	1.04E-01	Esophagus_Muscularis
ALCC	ENSG00000033122.18	LRRC7	-2.64	-0.13	8.21E-03	0.00	0.07	6.52E-08	16	56	56	1.05E-01	Esophagus_Muscularis
ALCC	ENSG00000239672.7	NME1	2.64	0.16	8.24E-03	0.00	0.52	2.90E-67	11	15	15	1.05E-01	Esophagus_Muscularis
ALCC	ENSG00000182093.14	WRB	2.64	0.01	8.27E-03	0.04	0.38	1.76E-43	21	23	23	1.05E-01	Esophagus_Muscularis
ALCC	ENSG00000177302.14	TOP3A	-2.64	-0.03	8.28E-03	0.01	0.05	1.56E-05	29	60	60	1.05E-01	Esophagus_Muscularis
ALCC	ENSG00000250305.8	KIAA1456	-2.64	-0.06	8.30E-03	0.00	0.03	5.52E-04	16	34	34	1.05E-01	Esophagus_Muscularis
ALCC	ENSG00000255837.1	TAS2R20	2.64	0.01	8.33E-03	0.04	0.23	4.56E-24	16	27	27	1.05E-01	Esophagus_Muscularis
ALCC	ENSG00000126456.15	IRF3	-2.64	-0.04	8.34E-03	0.00	0.15	1.10E-15	27	50	50	1.05E-01	Esophagus_Muscularis
ALCC	ENSG00000170955.9	PRKCDBP	2.64	0.02	8.36E-03	0.02	0.41	1.22E-48	10	21	21	1.05E-01	Esophagus_Muscularis
ALCC	ENSG00000167549.18	CORO6	2.63	0.13	8.42E-03	0.00	0.03	3.92E-04	9	16	16	1.06E-01	Esophagus_Muscularis
ALCC	ENSG00000140526.17	ABHD2	-2.63	-0.09	8.43E-03	0.00	0.02	7.72E-03	17	43	43	1.06E-01	Esophagus_Muscularis
ALCC	ENSG00000164976.8	KIAA1161	-2.63	-0.04	8.45E-03	0.00	0.06	3.57E-06	14	20	20	1.06E-01	Esophagus_Muscularis
ALCC	ENSG00000204267.13	TAP2	2.63	0.02	8.49E-03	0.02	0.22	1.94E-22	37	47	47	1.06E-01	Esophagus_Muscularis
ALCC	ENSG00000002745.12	WNT16	-2.63	-0.03	8.52E-03	0.01	0.04	6.81E-05	22	45	45	1.06E-01	Esophagus_Muscularis
ALCC	ENSG00000103740.9	ACSBG1	-2.63	-0.03	8.55E-03	0.01	0.27	6.76E-29	5	16	16	1.07E-01	Esophagus_Muscularis
ALCC	ENSG00000159259.7	CHAF1B	-2.63	-0.07	8.59E-03	0.00	0.01	4.90E-02	5	16	16	1.07E-01	Esophagus_Muscularis
ALCC	ENSG00000120327.6	PCDHB14	-2.63	-0.03	8.59E-03	0.01	0.04	5.22E-05	17	28	28	1.07E-01	Esophagus_Muscularis
ALCC	ENSG00000205078.5	SYCE1L	-2.63	-0.01	8.61E-03	0.07	0.31	2.36E-34	6	9	9	1.07E-01	Esophagus_Muscularis
ALCC	ENSG00000081760.16	AACS	2.62	0.03	8.68E-03	0.01	0.07	6.82E-08	3	5	5	1.07E-01	Esophagus_Muscularis
ALCC	ENSG00000121057.12	AKAP1	2.62	0.15	8.68E-03	0.00	0.04	3.84E-05	4	24	24	1.07E-01	Esophagus_Muscularis
ALCC	ENSG00000168575.9	SLC20A2	2.62	0.05	8.71E-03	0.00	0.09	1.72E-09	11	26	26	1.08E-01	Esophagus_Muscularis
ALCC	ENSG00000242259.8	C22orf39	2.62	0.08	8.74E-03	0.00	0.04	1.39E-04	15	34	34	1.08E-01	Esophagus_Muscularis
ALCC	ENSG00000141391.13	PRELID3A	2.62	0.01	8.75E-03	0.07	0.47	6.01E-60	19	22	22	1.08E-01	Esophagus_Muscularis
ALCC	ENSG00000112110.9	MRPL18	-2.62	-0.02	8.80E-03	0.01	0.17	1.30E-17	26	64	64	1.08E-01	Esophagus_Muscularis
ALCC	ENSG00000117122.13	MFAP2	2.62	0.02	8.82E-03	0.01	0.17	6.43E-17	4	11	11	1.08E-01	Esophagus_Muscularis
ALCC	ENSG00000072736.18	NFATC3	2.62	0.06	8.90E-03	0.00	0.05	5.44E-06	10	12	12	1.09E-01	Esophagus_Muscularis
ALCC	ENSG00000100330.15	MTMR3	-2.61	-0.03	8.97E-03	0.01	0.12	2.12E-12	11	21	21	1.10E-01	Esophagus_Muscularis
ALCC	ENSG00000256092.2	RP13-942N8.1	-2.61	-0.03	9.03E-03	0.01	0.09	4.25E-09	16	47	47	1.10E-01	Esophagus_Muscularis
ALCC	ENSG00000143224.17	PPOX	-2.61	-0.07	9.06E-03	0.00	0.03	4.43E-04	5	5	5	1.10E-01	Esophagus_Muscularis
ALCC	ENSG00000103642.11	LACTB	2.61	0.10	9.08E-03	0.00	0.28	1.01E-29	1	10	10	1.10E-01	Esophagus_Muscularis
ALCC	ENSG00000271040.1	RP5-933K21.3	2.61	0.03	9.10E-03	0.01	0.05	1.23E-05	5	8	8	1.10E-01	Esophagus_Muscularis
ALCC	ENSG00000110104.11	CCDC86	-2.61	-0.16	9.12E-03	0.00	0.07	1.76E-07	21	35	35	1.10E-01	Esophagus_Muscularis
ALCC	ENSG00000104738.16	MCM4	2.61	0.03	9.12E-03	0.01	0.08	9.73E-09	14	29	29	1.10E-01	Esophagus_Muscularis
ALCC	ENSG00000103549.21	RNF40	-2.61	-0.07	9.13E-03	0.00	0.04	1.21E-04	6	11	11	1.10E-01	Esophagus_Muscularis
ALCC	ENSG00000197696.9	NMB	-2.61	-0.01	9.14E-03	0.06	0.24	2.55E-25	19	30	30	1.10E-01	Esophagus_Muscularis
ALCC	ENSG00000260300.5	RP11-505K9.4	-2.61	-0.03	9.18E-03	0.00	0.07	1.49E-07	14	22	22	1.10E-01	Esophagus_Muscularis
ALCC	ENSG00000239697.10	TNFSF12	2.61	0.11	9.19E-03	0.00	0.22	4.39E-22	5	21	21	1.10E-01	Esophagus_Muscularis
ALCC	ENSG00000131069.19	ACSS2	2.60	0.04	9.19E-03	0.00	0.06	8.57E-07	7	8	8	1.10E-01	Esophagus_Muscularis
ALCC	ENSG00000072952.18	MRVI1	-2.60	-0.26	9.22E-03	0.00	0.05	2.32E-05	7	26	26	1.11E-01	Esophagus_Muscularis
ALCC	ENSG00000105223.19	PLD3	-2.60	-0.05	9.26E-03	0.00	0.06	3.55E-06	10	16	16	1.11E-01	Esophagus_Muscularis
ALCC	ENSG00000185009.12	AP3M1	2.60	0.06	9.27E-03	0.00	0.04	1.16E-04	19	23	23	1.11E-01	Esophagus_Muscularis
ALCC	ENSG00000172687.13	ZNF738	-2.60	-0.02	9.28E-03	0.01	0.16	8.52E-16	16	35	35	1.11E-01	Esophagus_Muscularis
ALCC	ENSG00000177469.12	PTRF	-2.60	-0.25	9.35E-03	0.00	0.04	2.10E-04	7	16	16	1.11E-01	Esophagus_Muscularis
ALCC	ENSG00000164985.14	PSIP1	2.60	0.03	9.35E-03	0.01	0.18	5.88E-18	48	116	116	1.11E-01	Esophagus_Muscularis
ALCC	ENSG00000205571.13	SMN2	2.60	0.01	9.36E-03	0.02	0.19	1.77E-19	18	35	35	1.11E-01	Esophagus_Muscularis
ALCC	ENSG00000136856.17	SLC2A8	-2.60	-0.01	9.37E-03	0.03	0.26	1.62E-27	12	38	38	1.11E-01	Esophagus_Muscularis
ALCC	ENSG00000169902.13	TPST1	-2.60	-0.05	9.40E-03	0.00	0.11	3.66E-11	22	64	64	1.11E-01	Esophagus_Muscularis
ALCC	ENSG00000165490.12	DDIAS	2.60	0.02	9.42E-03	0.01	0.08	4.57E-08	20	23	23	1.11E-01	Esophagus_Muscularis
ALCC	ENSG00000101255.10	TRIB3	-2.60	-0.01	9.42E-03	0.03	0.32	5.58E-35	8	17	17	1.11E-01	Esophagus_Muscularis
ALCC	ENSG00000196476.11	C20orf96	2.60	0.02	9.43E-03	0.02	0.29	1.90E-31	7	17	17	1.11E-01	Esophagus_Muscularis
ALCC	ENSG00000100024.14	UPB1	-2.60	-0.02	9.45E-03	0.02	0.14	1.32E-14	7	8	8	1.11E-01	Esophagus_Muscularis
ALCC	ENSG00000158411.11	MITD1	-2.59	-0.04	9.46E-03	0.00	0.05	2.23E-05	25	35	35	1.11E-01	Esophagus_Muscularis
ALCC	ENSG00000196504.15	PRPF40A	-2.59	-0.33	9.47E-03	0.00	0.03	2.75E-04	2	12	12	1.11E-01	Esophagus_Muscularis
ALCC	ENSG00000119718.10	EIF2B2	2.59	0.01	9.64E-03	0.06	0.40	4.30E-47	28	52	52	1.13E-01	Esophagus_Muscularis
ALCC	ENSG00000077009.13	NMRK2	2.59	0.05	9.64E-03	0.00	0.06	3.08E-06	10	25	25	1.13E-01	Esophagus_Muscularis
ALCC	ENSG00000149633.11	KIAA1755	-2.59	-0.09	9.66E-03	0.00	0.02	1.55E-02	7	16	16	1.13E-01	Esophagus_Muscularis
ALCC	ENSG00000244219.6	GS1-259H13.2	2.58	0.02	9.76E-03	0.02	0.11	1.56E-11	25	35	35	1.14E-01	Esophagus_Muscularis
ALCC	ENSG00000169738.7	DCXR	-2.58	-0.02	9.79E-03	0.02	0.29	2.05E-31	7	7	7	1.14E-01	Esophagus_Muscularis
ALCC	ENSG00000183476.12	SH2D7	-2.58	-0.04	9.83E-03	0.00	0.01	2.56E-02	8	20	20	1.14E-01	Esophagus_Muscularis
ALCC	ENSG00000119640.8	ACYP1	-2.58	-0.06	9.85E-03	0.00	0.03	7.51E-04	6	8	8	1.14E-01	Esophagus_Muscularis
ALCC	ENSG00000160404.17	TOR2A	-2.58	-0.06	9.85E-03	0.00	0.05	5.03E-06	7	16	16	1.14E-01	Esophagus_Muscularis
ALCC	ENSG00000163629.12	PTPN13	2.58	0.04	9.88E-03	0.00	0.07	3.52E-07	44	52	52	1.15E-01	Esophagus_Muscularis
ALCC	ENSG00000064545.14	TMEM161A	2.58	0.02	9.90E-03	0.01	0.15	5.30E-16	12	21	21	1.15E-01	Esophagus_Muscularis
ALCC	ENSG00000121413.12	ZSCAN18	-2.58	-0.31	9.98E-03	0.00	0.11	4.11E-11	4	15	15	1.15E-01	Esophagus_Muscularis
ALCC	ENSG00000167397.14	VKORC1	2.58	0.03	9.99E-03	0.00	0.04	4.37E-05	20	33	33	1.15E-01	Esophagus_Muscularis
ALCC	ENSG00000120675.5	DNAJC15	-2.58	-0.37	9.99E-03	0.00	0.53	5.72E-71	6	20	20	1.15E-01	Esophagus_Muscularis
ALCC	ENSG00000173905.8	GOLIM4	-2.57	-0.12	1.01E-02	0.00	0.02	1.06E-02	22	41	41	1.16E-01	Esophagus_Muscularis
ALCC	ENSG00000143442.21	POGZ	2.57	0.07	1.01E-02	0.00	0.08	9.21E-09	12	17	17	1.16E-01	Esophagus_Muscularis
ALCC	ENSG00000118292.8	C1orf54	-2.57	-0.07	1.02E-02	0.00	0.03	1.66E-03	4	16	16	1.16E-01	Esophagus_Muscularis
ALCC	ENSG00000102468.10	HTR2A	-2.57	-0.03	1.02E-02	0.01	0.10	1.74E-10	36	83	83	1.16E-01	Esophagus_Muscularis
ALCC	ENSG00000128274.15	A4GALT	-2.57	-0.02	1.02E-02	0.01	0.27	2.37E-28	14	23	23	1.16E-01	Esophagus_Muscularis
ALCC	ENSG00000242252.1	BGLAP	-2.57	-0.02	1.02E-02	0.01	0.12	8.92E-12	27	54	54	1.16E-01	Esophagus_Muscularis
ALCC	ENSG00000081052.11	COL4A4	2.57	0.09	1.02E-02	0.00	0.10	1.98E-10	9	17	17	1.16E-01	Esophagus_Muscularis
ALCC	ENSG00000184601.10	C14orf180	-2.57	-0.02	1.02E-02	0.01	0.02	5.51E-03	29	64	64	1.16E-01	Esophagus_Muscularis
ALCC	ENSG00000185567.6	AHNAK2	-2.57	-0.03	1.03E-02	0.01	0.20	4.79E-20	7	10	10	1.16E-01	Esophagus_Muscularis
ALCC	ENSG00000166503.8	RP11-382A20.3	2.57	0.08	1.03E-02	0.00	0.06	3.40E-06	9	22	22	1.16E-01	Esophagus_Muscularis
ALCC	ENSG00000163728.10	TTC14	-2.57	-0.06	1.03E-02	0.00	0.09	1.54E-09	16	36	36	1.16E-01	Esophagus_Muscularis
ALCC	ENSG00000163630.10	SYNPR	-2.57	-0.02	1.03E-02	0.02	0.10	1.37E-10	7	10	10	1.16E-01	Esophagus_Muscularis
ALCC	ENSG00000112031.15	MTRF1L	-2.57	-0.04	1.03E-02	0.00	0.68	1.13E-111	8	21	21	1.16E-01	Esophagus_Muscularis
ALCC	ENSG00000197622.12	CDC42SE1	2.57	0.21	1.03E-02	0.00	0.07	3.37E-07	4	15	15	1.16E-01	Esophagus_Muscularis
ALCC	ENSG00000100417.11	PMM1	2.56	0.04	1.03E-02	0.00	0.09	5.96E-09	14	41	41	1.17E-01	Esophagus_Muscularis
ALCC	ENSG00000108599.14	AKAP10	-2.56	-0.17	1.04E-02	0.00	0.05	2.22E-05	4	24	24	1.17E-01	Esophagus_Muscularis
ALCC	ENSG00000170469.10	SPATA24	2.56	0.06	1.05E-02	0.00	0.07	1.08E-07	9	24	24	1.18E-01	Esophagus_Muscularis
ALCC	ENSG00000163072.15	NOSTRIN	2.56	0.03	1.05E-02	0.01	0.13	8.78E-13	10	24	24	1.18E-01	Esophagus_Muscularis
ALCC	ENSG00000165832.5	TRUB1	-2.56	-0.08	1.06E-02	0.00	0.13	1.27E-13	8	13	13	1.18E-01	Esophagus_Muscularis
ALCC	ENSG00000183044.11	ABAT	-2.56	-0.04	1.06E-02	0.00	0.09	1.14E-09	6	10	10	1.19E-01	Esophagus_Muscularis
ALCC	ENSG00000154511.11	FAM69A	2.55	0.05	1.06E-02	0.00	0.10	1.15E-10	15	21	21	1.19E-01	Esophagus_Muscularis
ALCC	ENSG00000185591.9	SP1	-2.55	-0.02	1.07E-02	0.01	0.17	2.19E-17	27	48	48	1.20E-01	Esophagus_Muscularis
ALCC	ENSG00000143153.12	ATP1B1	2.55	0.05	1.08E-02	0.00	0.12	3.71E-12	8	16	16	1.20E-01	Esophagus_Muscularis
ALCC	ENSG00000164307.12	ERAP1	2.55	0.01	1.08E-02	0.03	0.25	1.76E-26	45	61	61	1.20E-01	Esophagus_Muscularis
ALCC	ENSG00000143742.12	SRP9	-2.55	-0.07	1.08E-02	0.00	0.01	2.45E-02	20	51	51	1.20E-01	Esophagus_Muscularis
ALCC	ENSG00000099821.13	POLRMT	2.55	0.04	1.08E-02	0.00	0.08	6.45E-09	14	24	24	1.20E-01	Esophagus_Muscularis
ALCC	ENSG00000114745.13	GORASP1	2.55	0.04	1.08E-02	0.00	0.03	3.80E-04	46	66	66	1.20E-01	Esophagus_Muscularis
ALCC	ENSG00000281538.1	RP4-669P10.20	2.55	0.08	1.08E-02	0.00	0.04	7.90E-05	12	17	17	1.20E-01	Esophagus_Muscularis
ALCC	ENSG00000188906.14	LRRK2	2.55	0.05	1.08E-02	0.00	0.15	1.25E-15	8	48	48	1.20E-01	Esophagus_Muscularis
ALCC	ENSG00000173540.12	GMPPB	2.55	0.01	1.09E-02	0.08	0.45	7.18E-56	23	25	25	1.20E-01	Esophagus_Muscularis
ALCC	ENSG00000131242.17	RAB11FIP4	2.55	0.01	1.09E-02	0.04	0.18	3.95E-18	17	29	29	1.20E-01	Esophagus_Muscularis
ALCC	ENSG00000140391.14	TSPAN3	-2.54	-0.03	1.10E-02	0.01	0.11	6.10E-11	7	9	9	1.21E-01	Esophagus_Muscularis
ALCC	ENSG00000163328.13	GPR155	-2.54	-0.03	1.10E-02	0.01	0.05	2.17E-05	33	72	72	1.21E-01	Esophagus_Muscularis
ALCC	ENSG00000183605.16	SFXN4	-2.54	0.00	1.11E-02	0.22	0.58	1.11E-81	5	9	9	1.22E-01	Esophagus_Muscularis
ALCC	ENSG00000221986.6	MYBPHL	-2.54	-0.04	1.11E-02	0.00	0.04	6.12E-05	17	32	32	1.22E-01	Esophagus_Muscularis
ALCC	ENSG00000104804.7	TULP2	2.53	0.07	1.13E-02	0.00	0.07	1.14E-07	12	17	17	1.23E-01	Esophagus_Muscularis
ALCC	ENSG00000267939.1	CTD-2325M2.1	-2.53	-0.02	1.15E-02	0.01	0.14	6.32E-14	16	32	32	1.25E-01	Esophagus_Muscularis
ALCC	ENSG00000164934.13	DCAF13	2.53	0.03	1.15E-02	0.01	0.12	7.78E-12	19	26	26	1.25E-01	Esophagus_Muscularis
ALCC	ENSG00000140465.13	CYP1A1	-2.53	-0.02	1.15E-02	0.01	0.05	8.78E-06	31	54	54	1.25E-01	Esophagus_Muscularis
ALCC	ENSG00000154451.14	GBP5	2.53	0.06	1.15E-02	0.00	0.01	4.77E-02	5	14	14	1.25E-01	Esophagus_Muscularis
ALCC	ENSG00000205593.11	DENND6B	-2.53	-0.06	1.16E-02	0.00	0.09	3.83E-09	10	20	20	1.26E-01	Esophagus_Muscularis
ALCC	ENSG00000170634.12	ACYP2	2.52	0.02	1.16E-02	0.01	0.26	1.55E-27	16	44	44	1.26E-01	Esophagus_Muscularis
ALCC	ENSG00000215252.11	GOLGA8B	-2.52	-0.04	1.16E-02	0.00	0.11	5.74E-11	22	50	50	1.26E-01	Esophagus_Muscularis
ALCC	ENSG00000064995.16	TAF11	2.52	0.02	1.17E-02	0.01	0.09	7.42E-10	20	30	30	1.26E-01	Esophagus_Muscularis
ALCC	ENSG00000157017.15	GHRL	2.52	0.02	1.18E-02	0.01	0.07	3.67E-07	12	52	52	1.27E-01	Esophagus_Muscularis
ALCC	ENSG00000151690.14	MFSD6	-2.52	-0.06	1.19E-02	0.00	0.04	7.10E-05	22	27	27	1.28E-01	Esophagus_Muscularis
ALCC	ENSG00000105443.13	CYTH2	-2.51	-0.03	1.19E-02	0.01	0.11	5.80E-11	28	69	69	1.29E-01	Esophagus_Muscularis
ALCC	ENSG00000144320.13	LNPK	-2.51	-0.46	1.20E-02	0.00	0.13	1.50E-13	1	7	7	1.29E-01	Esophagus_Muscularis
ALCC	ENSG00000110871.14	COQ5	2.51	0.01	1.20E-02	0.08	0.44	4.43E-54	26	51	51	1.29E-01	Esophagus_Muscularis
ALCC	ENSG00000136240.9	KDELR2	2.51	0.08	1.20E-02	0.00	0.09	3.05E-09	5	16	16	1.29E-01	Esophagus_Muscularis
ALCC	ENSG00000186812.12	ZNF397	2.51	0.26	1.22E-02	0.00	0.02	6.81E-03	6	23	23	1.30E-01	Esophagus_Muscularis
ALCC	ENSG00000158517.13	NCF1	-2.51	-0.07	1.22E-02	0.00	0.02	2.63E-03	6	24	24	1.30E-01	Esophagus_Muscularis
ALCC	ENSG00000124713.5	GNMT	-2.51	-0.01	1.22E-02	0.04	0.29	9.23E-32	9	14	14	1.30E-01	Esophagus_Muscularis
ALCC	ENSG00000128617.2	OPN1SW	-2.51	-0.02	1.22E-02	0.02	0.21	1.95E-21	28	44	44	1.30E-01	Esophagus_Muscularis
ALCC	ENSG00000223496.2	EXOSC6	2.51	0.01	1.22E-02	0.06	0.61	4.15E-90	8	14	14	1.30E-01	Esophagus_Muscularis
ALCC	ENSG00000247400.3	DNAJC3-AS1	-2.50	-0.03	1.23E-02	0.00	0.20	5.67E-20	10	23	23	1.31E-01	Esophagus_Muscularis
ALCC	ENSG00000164402.13	8-Sep	2.50	0.16	1.23E-02	0.00	0.02	3.09E-03	13	15	15	1.31E-01	Esophagus_Muscularis
ALCC	ENSG00000168301.12	KCTD6	-2.50	-0.04	1.23E-02	0.00	0.05	1.06E-05	9	9	9	1.31E-01	Esophagus_Muscularis
ALCC	ENSG00000133065.10	SLC41A1	2.50	0.04	1.23E-02	0.00	0.09	4.02E-09	14	15	15	1.31E-01	Esophagus_Muscularis
ALCC	ENSG00000178718.6	RPP25	-2.50	-0.07	1.24E-02	0.00	0.06	4.78E-07	4	13	13	1.31E-01	Esophagus_Muscularis
ALCC	ENSG00000264247.1	LINC00909	2.50	0.01	1.24E-02	0.02	0.20	6.07E-20	11	16	16	1.31E-01	Esophagus_Muscularis
ALCC	ENSG00000183207.13	RUVBL2	2.50	0.02	1.24E-02	0.01	0.15	6.37E-15	13	19	19	1.31E-01	Esophagus_Muscularis
ALCC	ENSG00000139537.10	CCDC65	-2.50	-0.01	1.24E-02	0.06	0.27	1.39E-28	25	30	30	1.31E-01	Esophagus_Muscularis
ALCC	ENSG00000132259.12	CNGA4	2.50	0.06	1.25E-02	0.00	0.06	3.36E-06	3	11	11	1.32E-01	Esophagus_Muscularis
ALCC	ENSG00000166922.8	SCG5	-2.50	-0.09	1.26E-02	0.00	0.01	2.59E-02	5	18	18	1.32E-01	Esophagus_Muscularis
ALCC	ENSG00000238142.1	RP11-108M9.4	-2.50	-0.01	1.26E-02	0.03	0.37	1.66E-41	42	96	96	1.32E-01	Esophagus_Muscularis
ALCC	ENSG00000115310.17	RTN4	2.49	0.21	1.26E-02	0.00	0.04	5.10E-05	1	12	12	1.32E-01	Esophagus_Muscularis
ALCC	ENSG00000198160.14	MIER1	-2.49	-0.10	1.26E-02	0.00	0.09	3.02E-09	20	52	52	1.32E-01	Esophagus_Muscularis
ALCC	ENSG00000269949.1	RP11-738E22.3	2.49	0.06	1.27E-02	0.00	0.10	4.95E-10	10	19	19	1.33E-01	Esophagus_Muscularis
ALCC	ENSG00000151006.7	PRSS53	2.49	0.06	1.28E-02	0.00	0.02	3.08E-03	10	18	18	1.33E-01	Esophagus_Muscularis
ALCC	ENSG00000114805.16	PLCH1	2.49	0.01	1.28E-02	0.02	0.09	7.71E-10	31	42	42	1.33E-01	Esophagus_Muscularis
ALCC	ENSG00000274414.1	RP5-965G21.4	2.49	0.21	1.28E-02	0.00	0.09	9.08E-10	1	10	10	1.34E-01	Esophagus_Muscularis
ALCC	ENSG00000162998.4	FRZB	-2.49	-0.03	1.29E-02	0.01	0.11	3.89E-11	12	30	30	1.34E-01	Esophagus_Muscularis
ALCC	ENSG00000205269.5	TMEM170B	2.49	0.04	1.29E-02	0.00	0.03	2.03E-03	15	32	32	1.34E-01	Esophagus_Muscularis
ALCC	ENSG00000226913.1	BSN-AS2	2.49	0.02	1.29E-02	0.01	0.04	3.73E-05	16	32	32	1.34E-01	Esophagus_Muscularis
ALCC	ENSG00000068878.14	PSME4	2.48	0.12	1.31E-02	0.00	0.04	7.71E-05	6	14	14	1.35E-01	Esophagus_Muscularis
ALCC	ENSG00000100997.18	ABHD12	2.48	0.02	1.31E-02	0.01	0.27	6.20E-29	12	24	24	1.36E-01	Esophagus_Muscularis
ALCC	ENSG00000151150.21	ANK3	2.48	0.06	1.32E-02	0.00	0.03	1.07E-03	12	22	22	1.36E-01	Esophagus_Muscularis
ALCC	ENSG00000184056.14	VPS33B	-2.48	-0.06	1.33E-02	0.00	0.08	3.47E-08	6	17	17	1.37E-01	Esophagus_Muscularis
ALCC	ENSG00000141568.20	FOXK2	-2.48	-0.04	1.33E-02	0.00	0.04	8.76E-05	15	22	22	1.37E-01	Esophagus_Muscularis
ALCC	ENSG00000155749.12	ALS2CR12	2.47	0.01	1.34E-02	0.04	0.23	5.73E-24	26	33	33	1.38E-01	Esophagus_Muscularis
ALCC	ENSG00000163798.13	SLC4A1AP	-2.47	-0.03	1.34E-02	0.00	0.06	4.70E-07	20	25	25	1.38E-01	Esophagus_Muscularis
ALCC	ENSG00000099977.13	DDT	2.47	0.07	1.34E-02	0.00	0.15	1.08E-15	14	51	51	1.38E-01	Esophagus_Muscularis
ALCC	ENSG00000120341.18	SEC16B	2.47	0.07	1.35E-02	0.00	0.02	6.90E-03	11	21	21	1.38E-01	Esophagus_Muscularis
ALCC	ENSG00000172992.11	DCAKD	-2.47	-0.01	1.35E-02	0.04	0.41	2.34E-50	9	13	13	1.38E-01	Esophagus_Muscularis
ALCC	ENSG00000161714.11	PLCD3	-2.47	-0.03	1.36E-02	0.01	0.12	1.21E-12	24	32	32	1.39E-01	Esophagus_Muscularis
ALCC	ENSG00000144021.2	CIAO1	2.47	0.02	1.36E-02	0.01	0.24	2.57E-25	33	49	49	1.39E-01	Esophagus_Muscularis
ALCC	ENSG00000126005.16	MMP24-AS1	-2.47	-0.04	1.36E-02	0.00	0.08	2.10E-08	8	8	8	1.39E-01	Esophagus_Muscularis
ALCC	ENSG00000164404.8	GDF9	2.46	0.04	1.38E-02	0.00	0.20	1.86E-20	15	23	23	1.40E-01	Esophagus_Muscularis
ALCC	ENSG00000078269.14	SYNJ2	2.46	0.02	1.38E-02	0.01	0.07	6.37E-08	18	40	40	1.40E-01	Esophagus_Muscularis
ALCC	ENSG00000165478.6	HEPACAM	-2.46	-0.02	1.38E-02	0.01	0.15	6.13E-15	46	64	64	1.40E-01	Esophagus_Muscularis
ALCC	ENSG00000105281.12	SLC1A5	-2.46	-0.08	1.39E-02	0.00	0.12	2.39E-12	14	31	31	1.40E-01	Esophagus_Muscularis
ALCC	ENSG00000160796.16	NBEAL2	-2.46	-0.07	1.39E-02	0.00	0.13	1.95E-13	5	19	19	1.40E-01	Esophagus_Muscularis
ALCC	ENSG00000114378.16	HYAL1	-2.46	-0.01	1.39E-02	0.03	0.17	5.10E-17	18	35	35	1.41E-01	Esophagus_Muscularis
ALCC	ENSG00000141279.15	NPEPPS	-2.46	-0.05	1.39E-02	0.00	0.05	6.27E-06	15	21	21	1.41E-01	Esophagus_Muscularis
ALCC	ENSG00000186529.15	CYP4F3	2.46	0.11	1.40E-02	0.00	0.02	4.77E-03	2	7	7	1.41E-01	Esophagus_Muscularis
ALCC	ENSG00000134014.16	ELP3	2.46	0.01	1.40E-02	0.02	0.35	1.27E-38	12	19	19	1.41E-01	Esophagus_Muscularis
ALCC	ENSG00000135587.8	SMPD2	2.45	0.02	1.42E-02	0.01	0.15	1.79E-15	12	25	25	1.42E-01	Esophagus_Muscularis
ALCC	ENSG00000123643.12	SLC36A1	2.45	0.04	1.42E-02	0.00	0.40	8.44E-47	34	83	83	1.42E-01	Esophagus_Muscularis
ALCC	ENSG00000124602.9	UNC5CL	-2.45	-0.04	1.42E-02	0.00	0.02	5.24E-03	18	35	35	1.42E-01	Esophagus_Muscularis
ALCC	ENSG00000116991.10	SIPA1L2	2.45	0.09	1.42E-02	0.00	0.03	6.81E-04	12	30	30	1.42E-01	Esophagus_Muscularis
ALCC	ENSG00000169684.13	CHRNA5	-2.45	-0.02	1.42E-02	0.01	0.07	1.73E-07	25	31	31	1.42E-01	Esophagus_Muscularis
ALCC	ENSG00000106635.7	BCL7B	-2.45	-0.03	1.42E-02	0.01	0.10	3.29E-10	29	55	55	1.42E-01	Esophagus_Muscularis
ALCC	ENSG00000166946.13	CCNDBP1	-2.45	-0.04	1.43E-02	0.00	0.07	2.08E-07	16	18	18	1.43E-01	Esophagus_Muscularis
ALCC	ENSG00000112130.16	RNF8	-2.45	-0.07	1.43E-02	0.00	0.02	6.17E-03	10	15	15	1.43E-01	Esophagus_Muscularis
ALCC	ENSG00000276234.4	TADA2A	-2.45	-0.01	1.44E-02	0.05	0.40	8.52E-48	15	20	20	1.43E-01	Esophagus_Muscularis
ALCC	ENSG00000171634.16	BPTF	-2.45	-0.11	1.44E-02	0.00	0.03	1.28E-03	1	2	2	1.43E-01	Esophagus_Muscularis
ALCC	ENSG00000235106.9	LINC00094	2.45	0.02	1.44E-02	0.01	0.19	2.50E-19	18	28	28	1.43E-01	Esophagus_Muscularis
ALCC	ENSG00000149201.9	CCDC81	-2.45	-0.02	1.44E-02	0.01	0.09	2.02E-09	22	38	38	1.43E-01	Esophagus_Muscularis
ALCC	ENSG00000196189.12	SEMA4A	-2.44	-0.02	1.45E-02	0.01	0.14	4.53E-14	8	21	21	1.44E-01	Esophagus_Muscularis
ALCC	ENSG00000155926.13	SLA	-2.44	-0.07	1.46E-02	0.00	0.04	2.46E-04	20	65	65	1.45E-01	Esophagus_Muscularis
ALCC	ENSG00000231690.2	LINC00574	-2.44	-0.01	1.47E-02	0.02	0.10	8.76E-10	22	44	44	1.45E-01	Esophagus_Muscularis
ALCC	ENSG00000135723.13	FHOD1	-2.44	-0.04	1.47E-02	0.00	0.02	3.50E-03	29	36	36	1.45E-01	Esophagus_Muscularis
ALCC	ENSG00000249797.1	LINC02147	2.44	0.03	1.47E-02	0.00	0.14	9.80E-15	26	67	67	1.45E-01	Esophagus_Muscularis
ALCC	ENSG00000275401.1	RP4-564F22.7	-2.44	-0.07	1.47E-02	0.00	0.12	2.50E-12	9	31	31	1.45E-01	Esophagus_Muscularis
ALCC	ENSG00000231852.6	CYP21A2	-2.44	-0.01	1.48E-02	0.03	0.18	6.15E-18	29	33	33	1.46E-01	Esophagus_Muscularis
ALCC	ENSG00000204130.12	RUFY2	-2.44	-0.03	1.48E-02	0.01	0.20	3.43E-21	23	35	35	1.46E-01	Esophagus_Muscularis
ALCC	ENSG00000124098.9	FAM210B	-2.43	-0.03	1.50E-02	0.00	0.15	2.42E-15	10	20	20	1.47E-01	Esophagus_Muscularis
ALCC	ENSG00000177692.11	DNAJC28	-2.43	-0.02	1.51E-02	0.01	0.02	8.49E-03	52	96	96	1.48E-01	Esophagus_Muscularis
ALCC	ENSG00000110801.13	PSMD9	2.43	0.08	1.51E-02	0.00	0.04	7.37E-05	14	25	25	1.48E-01	Esophagus_Muscularis
ALCC	ENSG00000197265.8	GTF2E2	-2.43	-0.04	1.51E-02	0.00	0.10	1.31E-10	9	20	20	1.48E-01	Esophagus_Muscularis
ALCC	ENSG00000084676.15	NCOA1	-2.43	-0.04	1.51E-02	0.00	0.05	5.47E-06	13	25	25	1.48E-01	Esophagus_Muscularis
ALCC	ENSG00000130943.6	PKDREJ	2.43	0.01	1.51E-02	0.07	0.23	1.10E-23	29	48	48	1.48E-01	Esophagus_Muscularis
ALCC	ENSG00000204301.6	NOTCH4	2.43	0.02	1.53E-02	0.01	0.31	1.53E-34	14	19	19	1.49E-01	Esophagus_Muscularis
ALCC	ENSG00000135241.16	PNPLA8	-2.43	-0.08	1.53E-02	0.00	0.03	4.66E-04	18	25	25	1.49E-01	Esophagus_Muscularis
ALCC	ENSG00000121318.2	TAS2R10	2.42	0.03	1.53E-02	0.01	0.05	5.27E-06	10	23	23	1.49E-01	Esophagus_Muscularis
ALCC	ENSG00000140398.13	NEIL1	2.42	0.05	1.54E-02	0.00	0.12	2.31E-12	28	46	46	1.49E-01	Esophagus_Muscularis
ALCC	ENSG00000091640.7	SPAG7	2.42	0.57	1.54E-02	0.00	0.17	1.14E-16	2	27	27	1.49E-01	Esophagus_Muscularis
ALCC	ENSG00000140368.12	PSTPIP1	2.42	0.07	1.54E-02	0.00	0.03	8.76E-04	10	27	27	1.49E-01	Esophagus_Muscularis
ALCC	ENSG00000102580.14	DNAJC3	-2.42	-0.10	1.54E-02	0.00	0.09	6.44E-09	23	42	42	1.49E-01	Esophagus_Muscularis
ALCC	ENSG00000233967.6	RP11-250B2.3	-2.42	-0.11	1.54E-02	0.00	0.02	2.69E-03	18	40	40	1.49E-01	Esophagus_Muscularis
ALCC	ENSG00000270036.1	RP11-685G9.4	2.42	0.08	1.55E-02	0.00	0.01	2.83E-02	4	7	7	1.50E-01	Esophagus_Muscularis
ALCC	ENSG00000104518.10	GSDMD	2.42	0.01	1.56E-02	0.02	0.34	3.17E-38	44	89	89	1.50E-01	Esophagus_Muscularis
ALCC	ENSG00000272716.1	RP11-563N4.1	-2.41	-0.04	1.58E-02	0.00	0.04	1.02E-04	6	12	12	1.52E-01	Esophagus_Muscularis
ALCC	ENSG00000143028.8	SYPL2	-2.41	-0.02	1.59E-02	0.01	0.30	2.82E-33	21	42	42	1.53E-01	Esophagus_Muscularis
ALCC	ENSG00000128944.13	KNSTRN	2.41	0.01	1.59E-02	0.17	0.60	5.63E-87	15	18	18	1.53E-01	Esophagus_Muscularis
ALCC	ENSG00000065000.15	AP3D1	2.41	0.76	1.60E-02	0.00	0.21	1.81E-21	1	8	8	1.53E-01	Esophagus_Muscularis
ALCC	ENSG00000275409.1	RP11-131L12.4	-2.41	-0.02	1.60E-02	0.01	0.17	8.49E-18	6	19	19	1.53E-01	Esophagus_Muscularis
ALCC	ENSG00000151503.12	NCAPD3	2.41	0.14	1.61E-02	0.00	0.02	1.31E-02	6	18	18	1.54E-01	Esophagus_Muscularis
ALCC	ENSG00000176428.5	VPS37D	2.41	0.32	1.61E-02	0.00	0.02	5.68E-03	1	6	6	1.54E-01	Esophagus_Muscularis
ALCC	ENSG00000134245.17	WNT2B	2.40	0.02	1.62E-02	0.01	0.14	6.42E-14	20	49	49	1.55E-01	Esophagus_Muscularis
ALCC	ENSG00000142494.13	SLC47A1	-2.40	-0.02	1.63E-02	0.01	0.19	9.77E-20	2	8	8	1.55E-01	Esophagus_Muscularis
ALCC	ENSG00000100300.17	TSPO	-2.40	-0.05	1.64E-02	0.00	0.03	3.60E-04	20	77	77	1.56E-01	Esophagus_Muscularis
ALCC	ENSG00000107779.13	BMPR1A	2.40	0.42	1.65E-02	0.00	0.11	7.98E-11	2	8	8	1.56E-01	Esophagus_Muscularis
ALCC	ENSG00000008018.8	PSMB1	-2.40	-0.69	1.65E-02	0.00	0.04	4.42E-05	2	8	8	1.56E-01	Esophagus_Muscularis
ALCC	ENSG00000134046.11	MBD2	-2.40	-0.06	1.65E-02	0.00	0.02	1.54E-02	29	46	46	1.56E-01	Esophagus_Muscularis
ALCC	ENSG00000166888.11	STAT6	2.40	0.11	1.65E-02	0.00	0.02	1.12E-02	8	13	13	1.56E-01	Esophagus_Muscularis
ALCC	ENSG00000144741.17	SLC25A26	2.40	0.16	1.65E-02	0.00	0.26	2.34E-28	5	17	17	1.56E-01	Esophagus_Muscularis
ALCC	ENSG00000243284.1	VSIG8	-2.40	-0.03	1.65E-02	0.00	0.10	1.04E-10	24	53	53	1.56E-01	Esophagus_Muscularis
ALCC	ENSG00000127364.3	TAS2R4	-2.39	-0.01	1.69E-02	0.09	0.33	8.39E-37	33	58	58	1.59E-01	Esophagus_Muscularis
ALCC	ENSG00000260911.2	RP11-196G11.2	-2.39	-0.01	1.69E-02	0.03	0.19	1.93E-19	15	19	19	1.59E-01	Esophagus_Muscularis
ALCC	ENSG00000102743.14	SLC25A15	2.39	0.01	1.70E-02	0.04	0.20	2.62E-20	13	25	25	1.60E-01	Esophagus_Muscularis
ALCC	ENSG00000132199.18	ENOSF1	2.39	0.02	1.70E-02	0.01	0.26	1.13E-27	19	34	34	1.60E-01	Esophagus_Muscularis
ALCC	ENSG00000177731.15	FLII	-2.39	-0.08	1.70E-02	0.00	0.01	2.21E-02	10	11	11	1.60E-01	Esophagus_Muscularis
ALCC	ENSG00000240694.8	PNMA2	2.39	0.02	1.71E-02	0.02	0.19	8.88E-19	16	35	35	1.60E-01	Esophagus_Muscularis
ALCC	ENSG00000141349.8	G6PC3	2.38	0.07	1.71E-02	0.00	0.17	4.57E-17	5	13	13	1.60E-01	Esophagus_Muscularis
ALCC	ENSG00000106605.10	BLVRA	2.38	0.03	1.72E-02	0.00	0.12	2.22E-12	23	57	57	1.61E-01	Esophagus_Muscularis
ALCC	ENSG00000196357.11	ZNF565	-2.38	-0.04	1.72E-02	0.00	0.10	1.48E-10	4	7	7	1.61E-01	Esophagus_Muscularis
ALCC	ENSG00000272720.1	CTA-228A9.3	-2.38	-0.03	1.72E-02	0.00	0.07	2.68E-07	6	12	12	1.61E-01	Esophagus_Muscularis
ALCC	ENSG00000206344.7	HCG27	-2.38	-0.01	1.73E-02	0.04	0.32	4.89E-35	54	62	62	1.61E-01	Esophagus_Muscularis
ALCC	ENSG00000266472.5	MRPS21	2.38	0.02	1.73E-02	0.01	0.32	3.32E-34	14	27	27	1.61E-01	Esophagus_Muscularis
ALCC	ENSG00000148843.13	PDCD11	-2.38	-0.08	1.73E-02	0.00	0.13	2.17E-13	6	12	12	1.61E-01	Esophagus_Muscularis
ALCC	ENSG00000138942.15	RNF185	-2.38	-0.72	1.73E-02	0.00	0.04	2.29E-04	13	22	22	1.61E-01	Esophagus_Muscularis
ALCC	ENSG00000022567.9	SLC45A4	-2.38	-0.02	1.73E-02	0.01	0.04	3.49E-05	25	40	40	1.61E-01	Esophagus_Muscularis
ALCC	ENSG00000257698.1	RP11-620J15.3	-2.38	-0.16	1.74E-02	0.00	0.02	4.18E-03	4	6	6	1.61E-01	Esophagus_Muscularis
ALCC	ENSG00000259134.5	LINC00924	-2.38	-0.02	1.74E-02	0.02	0.20	1.35E-20	3	16	16	1.61E-01	Esophagus_Muscularis
ALCC	ENSG00000100196.10	KDELR3	2.38	0.02	1.74E-02	0.01	0.19	1.42E-19	27	68	68	1.61E-01	Esophagus_Muscularis
ALCC	ENSG00000107611.14	CUBN	2.38	0.05	1.75E-02	0.00	0.10	2.77E-10	25	42	42	1.61E-01	Esophagus_Muscularis
ALCC	ENSG00000164253.13	WDR41	-2.38	-0.02	1.75E-02	0.02	0.24	5.48E-26	17	43	43	1.61E-01	Esophagus_Muscularis
ALCC	ENSG00000002016.17	RAD52	-2.38	-0.05	1.75E-02	0.00	0.22	1.70E-22	10	49	49	1.61E-01	Esophagus_Muscularis
ALCC	ENSG00000162931.11	TRIM17	-2.37	-0.11	1.76E-02	0.00	0.06	2.33E-06	10	24	24	1.62E-01	Esophagus_Muscularis
ALCC	ENSG00000198492.15	YTHDF2	2.37	0.18	1.76E-02	0.00	0.02	1.51E-02	2	18	18	1.62E-01	Esophagus_Muscularis
ALCC	ENSG00000271538.5	RP11-326I11.4	-2.37	-0.01	1.76E-02	0.03	0.32	1.84E-34	12	22	22	1.62E-01	Esophagus_Muscularis
ALCC	ENSG00000107147.12	KCNT1	2.37	0.26	1.76E-02	0.00	0.01	4.08E-02	1	13	13	1.62E-01	Esophagus_Muscularis
ALCC	ENSG00000152492.13	CCDC50	-2.37	-0.05	1.77E-02	0.00	0.28	3.78E-30	9	20	20	1.62E-01	Esophagus_Muscularis
ALCC	ENSG00000039139.9	DNAH5	-2.37	-0.03	1.77E-02	0.00	0.10	4.23E-10	31	68	68	1.62E-01	Esophagus_Muscularis
ALCC	ENSG00000149136.8	SSRP1	-2.37	-0.19	1.78E-02	0.00	0.01	2.70E-02	7	20	20	1.62E-01	Esophagus_Muscularis
ALCC	ENSG00000182481.8	KPNA2	-2.37	-0.09	1.78E-02	0.00	0.03	1.26E-03	3	3	3	1.62E-01	Esophagus_Muscularis
ALCC	ENSG00000110435.11	PDHX	2.37	0.02	1.78E-02	0.01	0.28	1.39E-29	53	75	75	1.62E-01	Esophagus_Muscularis
ALCC	ENSG00000253853.1	GS1-57L11.1	-2.37	-0.04	1.78E-02	0.00	0.17	1.07E-17	10	27	27	1.62E-01	Esophagus_Muscularis
ALCC	ENSG00000204574.12	ABCF1	-2.37	-0.05	1.78E-02	0.00	0.11	3.35E-11	18	28	28	1.62E-01	Esophagus_Muscularis
ALCC	ENSG00000117519.15	CNN3	2.37	0.13	1.79E-02	0.00	0.02	4.06E-03	8	21	21	1.63E-01	Esophagus_Muscularis
ALCC	ENSG00000107771.15	CCSER2	2.37	0.04	1.80E-02	0.00	0.10	1.24E-10	27	31	31	1.63E-01	Esophagus_Muscularis
ALCC	ENSG00000002822.15	MAD1L1	-2.37	-0.07	1.80E-02	0.00	0.02	2.54E-03	3	4	4	1.63E-01	Esophagus_Muscularis
ALCC	ENSG00000179115.10	FARSA	2.36	0.04	1.82E-02	0.00	0.06	1.90E-07	9	10	10	1.64E-01	Esophagus_Muscularis
ALCC	ENSG00000276023.4	DUSP14	-2.36	-0.45	1.82E-02	0.00	0.01	4.59E-02	3	8	8	1.64E-01	Esophagus_Muscularis
ALCC	ENSG00000162341.16	TPCN2	2.36	0.05	1.82E-02	0.00	0.14	3.47E-14	7	35	35	1.64E-01	Esophagus_Muscularis
ALCC	ENSG00000075239.13	ACAT1	2.36	0.31	1.82E-02	0.00	0.01	2.84E-02	3	10	10	1.64E-01	Esophagus_Muscularis
ALCC	ENSG00000181104.6	F2R	-2.36	-0.01	1.82E-02	0.02	0.30	1.16E-32	27	42	42	1.64E-01	Esophagus_Muscularis
ALCC	ENSG00000136378.14	ADAMTS7	2.36	0.04	1.83E-02	0.00	0.07	5.78E-08	32	51	51	1.65E-01	Esophagus_Muscularis
ALCC	ENSG00000272674.3	PCDHB16	-2.36	-0.01	1.84E-02	0.05	0.30	2.33E-32	22	32	32	1.65E-01	Esophagus_Muscularis
ALCC	ENSG00000140199.11	SLC12A6	2.36	0.04	1.85E-02	0.00	0.08	9.65E-09	9	15	15	1.66E-01	Esophagus_Muscularis
ALCC	ENSG00000178149.16	DALRD3	-2.36	-0.03	1.85E-02	0.00	0.06	1.57E-06	34	36	36	1.66E-01	Esophagus_Muscularis
ALCC	ENSG00000169136.10	ATF5	2.36	0.02	1.85E-02	0.01	0.09	1.06E-09	12	27	27	1.66E-01	Esophagus_Muscularis
ALCC	ENSG00000099998.17	GGT5	-2.35	-0.06	1.85E-02	0.00	0.06	1.05E-06	46	91	91	1.66E-01	Esophagus_Muscularis
ALCC	ENSG00000283445.1	RP11-63G10.4	2.35	0.01	1.85E-02	0.05	0.21	8.81E-23	20	24	24	1.66E-01	Esophagus_Muscularis
ALCC	ENSG00000115138.10	POMC	-2.35	-0.01	1.86E-02	0.02	0.08	5.84E-08	23	32	32	1.66E-01	Esophagus_Muscularis
ALCC	ENSG00000204356.13	NELFE	-2.35	-0.03	1.86E-02	0.00	0.03	1.66E-03	38	47	47	1.66E-01	Esophagus_Muscularis
ALCC	ENSG00000169862.18	CTNND2	2.35	0.03	1.86E-02	0.00	0.03	1.86E-03	26	68	68	1.66E-01	Esophagus_Muscularis
ALCC	ENSG00000214894.6	LINC00243	-2.35	-0.01	1.86E-02	0.02	0.02	4.61E-03	35	49	49	1.66E-01	Esophagus_Muscularis
ALCC	ENSG00000141576.14	RNF157	-2.35	-0.02	1.87E-02	0.02	0.22	9.05E-23	10	22	22	1.66E-01	Esophagus_Muscularis
ALCC	ENSG00000273209.1	RP11-107N15.1	2.35	0.02	1.87E-02	0.01	0.07	1.72E-07	51	64	64	1.66E-01	Esophagus_Muscularis
ALCC	ENSG00000256576.2	RP13-977J11.2	2.35	0.02	1.87E-02	0.01	0.40	7.16E-46	3	29	29	1.66E-01	Esophagus_Muscularis
ALCC	ENSG00000182871.14	COL18A1	2.35	0.31	1.88E-02	0.00	0.04	1.96E-04	1	19	19	1.66E-01	Esophagus_Muscularis
ALCC	ENSG00000156535.13	CD109	-2.35	-0.06	1.88E-02	0.00	0.06	9.54E-07	15	28	28	1.66E-01	Esophagus_Muscularis
ALCC	ENSG00000162373.12	BEND5	2.35	0.03	1.88E-02	0.00	0.04	5.40E-05	11	17	17	1.66E-01	Esophagus_Muscularis
ALCC	ENSG00000231500.6	RPS18	2.35	0.01	1.90E-02	0.04	0.25	9.76E-27	33	38	38	1.67E-01	Esophagus_Muscularis
ALCC	ENSG00000257218.5	GATC	-2.35	-0.02	1.90E-02	0.01	0.33	2.40E-36	16	43	43	1.67E-01	Esophagus_Muscularis
ALCC	ENSG00000003987.13	MTMR7	2.35	0.03	1.90E-02	0.00	0.01	2.90E-02	14	47	47	1.67E-01	Esophagus_Muscularis
ALCC	ENSG00000113248.5	PCDHB15	2.34	0.04	1.91E-02	0.00	0.02	1.35E-02	11	13	13	1.68E-01	Esophagus_Muscularis
ALCC	ENSG00000186814.13	ZSCAN30	2.34	0.09	1.91E-02	0.00	0.07	6.33E-08	7	34	34	1.68E-01	Esophagus_Muscularis
ALCC	ENSG00000086062.12	B4GALT1	-2.34	-0.05	1.92E-02	0.00	0.06	3.40E-06	16	30	30	1.68E-01	Esophagus_Muscularis
ALCC	ENSG00000177732.8	SOX12	-2.34	-0.14	1.92E-02	0.00	0.01	3.61E-02	3	8	8	1.68E-01	Esophagus_Muscularis
ALCC	ENSG00000120688.8	WBP4	-2.34	-0.05	1.92E-02	0.00	0.03	1.23E-03	18	42	42	1.68E-01	Esophagus_Muscularis
ALCC	ENSG00000184292.6	TACSTD2	2.34	0.01	1.93E-02	0.03	0.13	1.86E-13	33	48	48	1.68E-01	Esophagus_Muscularis
ALCC	ENSG00000184937.13	WT1	2.34	0.07	1.93E-02	0.00	0.04	9.45E-05	19	40	40	1.68E-01	Esophagus_Muscularis
ALCC	ENSG00000166387.11	PPFIBP2	2.33	0.11	1.96E-02	0.00	0.06	1.28E-06	15	23	23	1.71E-01	Esophagus_Muscularis
ALCC	ENSG00000087157.18	PGS1	2.33	0.02	1.96E-02	0.01	0.12	3.99E-12	17	55	55	1.71E-01	Esophagus_Muscularis
ALCC	ENSG00000168036.16	CTNNB1	2.33	0.05	1.97E-02	0.00	0.01	3.72E-02	13	18	18	1.71E-01	Esophagus_Muscularis
ALCC	ENSG00000179218.13	CALR	-2.33	-0.06	1.97E-02	0.00	0.02	3.67E-03	11	18	18	1.72E-01	Esophagus_Muscularis
ALCC	ENSG00000196505.10	GDAP2	2.33	0.07	1.98E-02	0.00	0.02	1.10E-02	5	10	10	1.72E-01	Esophagus_Muscularis
ALCC	ENSG00000213380.14	COG8	2.33	0.11	1.98E-02	0.00	0.01	3.44E-02	9	20	20	1.72E-01	Esophagus_Muscularis
ALCC	ENSG00000187372.11	PCDHB13	-2.33	-0.05	1.99E-02	0.00	0.03	1.09E-03	3	5	5	1.73E-01	Esophagus_Muscularis
ALCC	ENSG00000134955.11	SLC37A2	-2.33	-0.09	2.00E-02	0.00	0.01	1.76E-02	9	29	29	1.73E-01	Esophagus_Muscularis
ALCC	ENSG00000181894.14	ZNF329	-2.33	-0.25	2.00E-02	0.00	0.03	5.87E-04	1	4	4	1.73E-01	Esophagus_Muscularis
ALCC	ENSG00000151917.17	BEND6	-2.33	-0.02	2.00E-02	0.01	0.32	2.68E-35	22	34	34	1.73E-01	Esophagus_Muscularis
ALCC	ENSG00000110628.13	SLC22A18	2.33	0.02	2.01E-02	0.01	0.39	6.76E-45	4	12	12	1.73E-01	Esophagus_Muscularis
ALCC	ENSG00000196616.13	ADH1B	2.32	0.05	2.01E-02	0.00	0.01	4.45E-02	37	54	54	1.74E-01	Esophagus_Muscularis
ALCC	ENSG00000188185.11	LINC00265	-2.32	-0.18	2.01E-02	0.00	0.11	1.31E-11	1	7	7	1.74E-01	Esophagus_Muscularis
ALCC	ENSG00000160959.7	LRRC14	-2.32	-0.08	2.02E-02	0.00	0.05	1.29E-05	17	47	47	1.74E-01	Esophagus_Muscularis
ALCC	ENSG00000170464.9	DNAJC18	2.32	0.03	2.02E-02	0.00	0.14	1.05E-14	15	19	19	1.74E-01	Esophagus_Muscularis
ALCC	ENSG00000254343.2	RP11-760H22.2	2.32	0.01	2.04E-02	0.11	0.40	1.68E-47	30	38	38	1.75E-01	Esophagus_Muscularis
ALCC	ENSG00000153147.5	SMARCA5	2.32	0.06	2.04E-02	0.00	0.01	1.75E-02	7	25	25	1.75E-01	Esophagus_Muscularis
ALCC	ENSG00000087884.14	AAMDC	2.32	0.02	2.05E-02	0.01	0.17	6.58E-18	29	38	38	1.75E-01	Esophagus_Muscularis
ALCC	ENSG00000136861.17	CDK5RAP2	-2.32	-0.05	2.05E-02	0.00	0.08	5.97E-08	11	31	31	1.75E-01	Esophagus_Muscularis
ALCC	ENSG00000072958.8	AP1M1	-2.32	-0.04	2.05E-02	0.00	0.17	6.72E-18	14	34	34	1.75E-01	Esophagus_Muscularis
ALCC	ENSG00000237310.1	GS1-124K5.4	2.32	0.01	2.06E-02	0.03	0.17	8.34E-18	27	33	33	1.76E-01	Esophagus_Muscularis
ALCC	ENSG00000221995.5	TIAF1	2.31	0.09	2.07E-02	0.00	0.07	1.23E-07	23	33	33	1.76E-01	Esophagus_Muscularis
ALCC	ENSG00000271780.1	RP11-1017G21.5	2.31	0.03	2.07E-02	0.00	0.28	3.64E-30	6	17	17	1.77E-01	Esophagus_Muscularis
ALCC	ENSG00000095383.19	TBC1D2	2.31	0.03	2.08E-02	0.00	0.03	1.31E-03	10	17	17	1.77E-01	Esophagus_Muscularis
ALCC	ENSG00000261455.1	LINC01003	2.31	0.03	2.08E-02	0.01	0.31	9.81E-34	29	84	84	1.77E-01	Esophagus_Muscularis
ALCC	ENSG00000083290.19	ULK2	2.31	0.05	2.08E-02	0.00	0.08	9.75E-09	4	17	17	1.77E-01	Esophagus_Muscularis
ALCC	ENSG00000173457.10	PPP1R14B	-2.31	-0.07	2.09E-02	0.00	0.12	3.06E-12	30	47	47	1.77E-01	Esophagus_Muscularis
ALCC	ENSG00000182667.14	NTM	2.31	0.10	2.09E-02	0.00	0.13	2.06E-13	10	27	27	1.77E-01	Esophagus_Muscularis
ALCC	ENSG00000115919.14	KYNU	2.31	0.04	2.09E-02	0.00	0.07	2.88E-07	9	21	21	1.77E-01	Esophagus_Muscularis
ALCC	ENSG00000119185.12	ITGB1BP1	-2.31	-0.14	2.10E-02	0.00	0.05	8.93E-06	1	4	4	1.77E-01	Esophagus_Muscularis
ALCC	ENSG00000133401.15	PDZD2	-2.31	-0.05	2.11E-02	0.00	0.10	3.97E-10	38	63	63	1.78E-01	Esophagus_Muscularis
ALCC	ENSG00000177034.14	MTX3	-2.31	-0.06	2.11E-02	0.00	0.12	2.49E-12	10	31	31	1.78E-01	Esophagus_Muscularis
ALCC	ENSG00000067369.13	TP53BP1	-2.31	-0.04	2.11E-02	0.00	0.09	3.32E-09	13	19	19	1.78E-01	Esophagus_Muscularis
ALCC	ENSG00000164258.11	NDUFS4	2.31	0.12	2.11E-02	0.00	0.05	1.25E-05	5	19	19	1.78E-01	Esophagus_Muscularis
ALCC	ENSG00000033867.16	SLC4A7	2.30	0.03	2.13E-02	0.01	0.09	9.27E-10	56	68	68	1.79E-01	Esophagus_Muscularis
ALCC	ENSG00000007541.16	PIGQ	-2.30	-0.02	2.15E-02	0.01	0.11	3.26E-11	7	10	10	1.80E-01	Esophagus_Muscularis
ALCC	ENSG00000068796.16	KIF2A	2.30	0.04	2.16E-02	0.00	0.09	6.82E-09	20	25	25	1.81E-01	Esophagus_Muscularis
ALCC	ENSG00000100347.14	SAMM50	-2.30	-0.11	2.17E-02	0.00	0.22	6.32E-23	12	33	33	1.82E-01	Esophagus_Muscularis
ALCC	ENSG00000261478.1	RP11-429B14.4	-2.30	-0.02	2.17E-02	0.01	0.12	5.04E-12	11	30	30	1.82E-01	Esophagus_Muscularis
ALCC	ENSG00000080854.14	IGSF9B	2.29	0.07	2.17E-02	0.00	0.06	1.64E-06	4	9	9	1.82E-01	Esophagus_Muscularis
ALCC	ENSG00000143951.15	WDPCP	-2.29	-0.08	2.18E-02	0.00	0.05	2.32E-05	8	20	20	1.82E-01	Esophagus_Muscularis
ALCC	ENSG00000114735.9	HEMK1	2.29	0.05	2.18E-02	0.00	0.07	1.33E-07	18	33	33	1.82E-01	Esophagus_Muscularis
ALCC	ENSG00000145868.16	FBXO38	-2.29	-0.27	2.18E-02	0.00	0.05	8.64E-06	5	9	9	1.82E-01	Esophagus_Muscularis
ALCC	ENSG00000140937.13	CDH11	-2.29	-0.09	2.19E-02	0.00	0.01	4.68E-02	4	8	8	1.82E-01	Esophagus_Muscularis
ALCC	ENSG00000099889.13	ARVCF	2.29	0.04	2.19E-02	0.00	0.28	6.69E-30	11	30	30	1.82E-01	Esophagus_Muscularis
ALCC	ENSG00000168061.14	SAC3D1	-2.29	-0.04	2.20E-02	0.00	0.04	1.30E-04	15	17	17	1.82E-01	Esophagus_Muscularis
ALCC	ENSG00000134109.10	EDEM1	2.29	0.05	2.20E-02	0.00	0.03	1.76E-03	20	37	37	1.82E-01	Esophagus_Muscularis
ALCC	ENSG00000183671.12	GPR1	-2.29	-0.05	2.20E-02	0.00	0.05	9.86E-06	6	18	18	1.82E-01	Esophagus_Muscularis
ALCC	ENSG00000164818.15	DNAAF5	-2.29	-0.03	2.20E-02	0.00	0.23	9.82E-24	6	12	12	1.82E-01	Esophagus_Muscularis
ALCC	ENSG00000189269.12	DRICH1	-2.29	-0.04	2.21E-02	0.00	0.56	8.18E-78	9	65	65	1.82E-01	Esophagus_Muscularis
ALCC	ENSG00000124588.19	NQO2	-2.29	-0.01	2.21E-02	0.08	0.54	1.41E-72	27	66	66	1.82E-01	Esophagus_Muscularis
ALCC	ENSG00000227057.9	WDR46	2.29	0.03	2.21E-02	0.01	0.12	7.78E-12	44	60	60	1.82E-01	Esophagus_Muscularis
ALCC	ENSG00000149600.11	COMMD7	2.29	0.47	2.21E-02	0.00	0.15	1.90E-15	6	18	18	1.82E-01	Esophagus_Muscularis
ALCC	ENSG00000237372.2	UNQ6494	2.29	0.03	2.21E-02	0.00	0.07	2.57E-07	8	11	11	1.82E-01	Esophagus_Muscularis
ALCC	ENSG00000142856.16	ITGB3BP	-2.29	-0.01	2.21E-02	0.09	0.74	1.08E-137	25	48	48	1.82E-01	Esophagus_Muscularis
ALCC	ENSG00000239264.8	TXNDC5	2.29	0.35	2.21E-02	0.00	0.05	6.66E-06	1	7	7	1.82E-01	Esophagus_Muscularis
ALCC	ENSG00000169967.16	MAP3K2	2.29	0.02	2.22E-02	0.01	0.14	2.18E-14	29	50	50	1.83E-01	Esophagus_Muscularis
ALCC	ENSG00000101367.8	MAPRE1	-2.29	-0.04	2.22E-02	0.00	0.15	1.36E-15	7	19	19	1.83E-01	Esophagus_Muscularis
ALCC	ENSG00000162692.10	VCAM1	2.29	0.03	2.23E-02	0.00	0.05	2.45E-05	17	29	29	1.83E-01	Esophagus_Muscularis
ALCC	ENSG00000166896.7	ATP23	-2.29	0.00	2.23E-02	0.22	0.63	3.99E-95	29	40	40	1.83E-01	Esophagus_Muscularis
ALCC	ENSG00000172543.7	CTSW	2.28	0.01	2.23E-02	0.11	0.34	1.42E-38	11	11	11	1.83E-01	Esophagus_Muscularis
ALCC	ENSG00000103245.13	NARFL	2.28	0.01	2.24E-02	0.02	0.31	2.48E-34	6	17	17	1.83E-01	Esophagus_Muscularis
ALCC	ENSG00000110079.16	MS4A4A	-2.28	-0.06	2.25E-02	0.00	0.09	6.93E-09	34	43	43	1.84E-01	Esophagus_Muscularis
ALCC	ENSG00000142794.18	NBPF3	2.28	0.01	2.26E-02	0.07	0.53	7.05E-72	21	37	37	1.84E-01	Esophagus_Muscularis
ALCC	ENSG00000120324.8	PCDHB10	-2.28	-0.07	2.26E-02	0.00	0.03	5.11E-04	4	12	12	1.84E-01	Esophagus_Muscularis
ALCC	ENSG00000185127.6	C6orf120	2.28	0.03	2.26E-02	0.00	0.09	3.59E-09	4	8	8	1.84E-01	Esophagus_Muscularis
ALCC	ENSG00000169689.14	CENPX	2.28	0.40	2.27E-02	0.00	0.52	7.10E-69	3	9	9	1.84E-01	Esophagus_Muscularis
ALCC	ENSG00000197375.12	SLC22A5	-2.28	-0.02	2.28E-02	0.01	0.13	6.35E-13	9	9	9	1.85E-01	Esophagus_Muscularis
ALCC	ENSG00000167130.17	DOLPP1	-2.28	-0.32	2.29E-02	0.00	0.01	3.04E-02	2	8	8	1.85E-01	Esophagus_Muscularis
ALCC	ENSG00000084444.13	FAM234B	-2.28	-0.07	2.29E-02	0.00	0.09	2.08E-09	9	35	35	1.85E-01	Esophagus_Muscularis
ALCC	ENSG00000162951.10	LRRTM1	2.28	0.07	2.29E-02	0.00	0.08	9.17E-09	4	7	7	1.85E-01	Esophagus_Muscularis
ALCC	ENSG00000241163.7	LINC00877	-2.27	-0.04	2.29E-02	0.00	0.05	1.87E-05	13	38	38	1.85E-01	Esophagus_Muscularis
ALCC	ENSG00000048405.9	ZNF800	2.27	0.06	2.31E-02	0.00	0.05	2.37E-05	21	29	29	1.87E-01	Esophagus_Muscularis
ALCC	ENSG00000196196.2	HRCT1	-2.27	-0.02	2.32E-02	0.01	0.08	2.35E-08	43	85	85	1.87E-01	Esophagus_Muscularis
ALCC	ENSG00000139220.16	PPFIA2	-2.27	-0.19	2.32E-02	0.00	0.28	3.14E-30	3	16	16	1.87E-01	Esophagus_Muscularis
ALCC	ENSG00000185499.16	MUC1	2.27	0.03	2.32E-02	0.00	0.19	2.96E-19	17	43	43	1.87E-01	Esophagus_Muscularis
ALCC	ENSG00000108256.8	NUFIP2	2.27	0.11	2.33E-02	0.00	0.02	8.52E-03	15	27	27	1.87E-01	Esophagus_Muscularis
ALCC	ENSG00000100211.10	CBY1	2.27	0.04	2.33E-02	0.00	0.18	1.13E-18	13	27	27	1.87E-01	Esophagus_Muscularis
ALCC	ENSG00000267272.5	LINC01140	-2.27	-0.26	2.33E-02	0.00	0.01	2.89E-02	2	4	4	1.87E-01	Esophagus_Muscularis
ALCC	ENSG00000189120.4	SP6	-2.27	-0.02	2.33E-02	0.01	0.07	4.71E-07	14	23	23	1.87E-01	Esophagus_Muscularis
ALCC	ENSG00000023902.13	PLEKHO1	-2.27	-0.20	2.33E-02	0.00	0.04	1.58E-04	13	40	40	1.87E-01	Esophagus_Muscularis
ALCC	ENSG00000169957.9	ZNF768	-2.27	-0.11	2.33E-02	0.00	0.01	3.02E-02	2	2	2	1.87E-01	Esophagus_Muscularis
ALCC	ENSG00000125457.13	MIF4GD	-2.27	-0.04	2.34E-02	0.00	0.02	2.81E-03	30	53	53	1.87E-01	Esophagus_Muscularis
ALCC	ENSG00000232855.6	AF131217.1	2.27	0.03	2.34E-02	0.01	0.04	4.91E-05	30	51	51	1.87E-01	Esophagus_Muscularis
ALCC	ENSG00000175575.12	PAAF1	-2.27	-0.01	2.35E-02	0.04	0.24	1.13E-25	22	48	48	1.87E-01	Esophagus_Muscularis
ALCC	ENSG00000173209.22	AHSA2	2.26	0.01	2.35E-02	0.02	0.56	1.56E-77	27	35	35	1.88E-01	Esophagus_Muscularis
ALCC	ENSG00000155760.2	FZD7	2.26	0.02	2.36E-02	0.01	0.13	1.90E-13	30	35	35	1.88E-01	Esophagus_Muscularis
ALCC	ENSG00000121749.15	TBC1D15	2.26	0.36	2.36E-02	0.00	0.03	1.39E-03	17	30	30	1.88E-01	Esophagus_Muscularis
ALCC	ENSG00000266010.1	GATA6-AS1	-2.26	-0.05	2.36E-02	0.00	0.01	3.49E-02	21	24	24	1.88E-01	Esophagus_Muscularis
ALCC	ENSG00000120322.3	PCDHB8	2.26	0.01	2.37E-02	0.03	0.24	2.83E-25	22	35	35	1.89E-01	Esophagus_Muscularis
ALCC	ENSG00000169031.18	COL4A3	2.26	0.09	2.39E-02	0.00	0.09	4.77E-09	8	18	18	1.90E-01	Esophagus_Muscularis
ALCC	ENSG00000137675.4	MMP27	2.26	0.03	2.40E-02	0.01	0.07	5.74E-08	8	12	12	1.90E-01	Esophagus_Muscularis
ALCC	ENSG00000090621.13	PABPC4	2.26	0.04	2.40E-02	0.00	0.02	2.25E-03	21	53	53	1.90E-01	Esophagus_Muscularis
ALCC	ENSG00000109667.11	SLC2A9	2.26	0.01	2.40E-02	0.04	0.34	4.48E-38	10	16	16	1.90E-01	Esophagus_Muscularis
ALCC	ENSG00000075413.17	MARK3	-2.26	-0.06	2.41E-02	0.00	0.01	3.11E-02	6	12	12	1.90E-01	Esophagus_Muscularis
ALCC	ENSG00000070413.19	DGCR2	2.25	0.01	2.42E-02	0.02	0.31	3.07E-35	27	70	70	1.91E-01	Esophagus_Muscularis
ALCC	ENSG00000163138.18	PACRGL	-2.25	-0.01	2.42E-02	0.03	0.18	8.48E-19	14	18	18	1.91E-01	Esophagus_Muscularis
ALCC	ENSG00000170049.9	KCNAB3	2.25	0.03	2.42E-02	0.01	0.10	1.16E-10	8	15	15	1.91E-01	Esophagus_Muscularis
ALCC	ENSG00000165476.13	REEP3	2.25	0.05	2.43E-02	0.00	0.05	2.71E-05	41	71	71	1.91E-01	Esophagus_Muscularis
ALCC	ENSG00000138326.18	RPS24	2.25	0.18	2.43E-02	0.00	0.10	8.84E-11	6	17	17	1.91E-01	Esophagus_Muscularis
ALCC	ENSG00000177084.16	POLE	2.25	0.18	2.43E-02	0.00	0.06	9.11E-07	4	32	32	1.91E-01	Esophagus_Muscularis
ALCC	ENSG00000133704.9	IPO8	2.25	0.02	2.43E-02	0.01	0.20	3.52E-21	28	54	54	1.91E-01	Esophagus_Muscularis
ALCC	ENSG00000248874.5	C5orf17	-2.25	-0.01	2.44E-02	0.02	0.09	9.47E-10	9	12	12	1.91E-01	Esophagus_Muscularis
ALCC	ENSG00000115290.9	GRB14	-2.25	-0.08	2.44E-02	0.00	0.15	7.80E-16	16	57	57	1.91E-01	Esophagus_Muscularis
ALCC	ENSG00000101489.19	CELF4	-2.25	-0.08	2.44E-02	0.00	0.01	4.82E-02	21	46	46	1.91E-01	Esophagus_Muscularis
ALCC	ENSG00000185339.8	TCN2	-2.25	-0.05	2.45E-02	0.00	0.13	2.08E-13	11	32	32	1.91E-01	Esophagus_Muscularis
ALCC	ENSG00000176473.13	WDR25	-2.25	-0.03	2.45E-02	0.00	0.13	1.93E-13	9	29	29	1.92E-01	Esophagus_Muscularis
ALCC	ENSG00000100814.17	CCNB1IP1	2.25	0.04	2.47E-02	0.00	0.07	2.12E-07	8	28	28	1.92E-01	Esophagus_Muscularis
ALCC	ENSG00000181830.8	SLC35C1	-2.25	-0.04	2.47E-02	0.00	0.04	4.02E-05	6	9	9	1.93E-01	Esophagus_Muscularis
ALCC	ENSG00000141338.13	ABCA8	2.24	0.06	2.48E-02	0.00	0.04	1.20E-04	26	63	63	1.93E-01	Esophagus_Muscularis
ALCC	ENSG00000158865.12	SLC5A11	2.24	0.00	2.48E-02	0.22	0.41	1.48E-49	25	34	34	1.93E-01	Esophagus_Muscularis
ALCC	ENSG00000142192.20	APP	-2.24	-0.05	2.49E-02	0.00	0.11	9.40E-12	15	35	35	1.93E-01	Esophagus_Muscularis
ALCC	ENSG00000088682.13	COQ9	-2.24	-0.11	2.49E-02	0.00	0.05	1.08E-05	3	4	4	1.93E-01	Esophagus_Muscularis
ALCC	ENSG00000089041.16	P2RX7	-2.24	-0.02	2.50E-02	0.01	0.04	4.96E-05	64	93	93	1.93E-01	Esophagus_Muscularis
ALCC	ENSG00000058063.15	ATP11B	-2.24	-0.03	2.50E-02	0.00	0.13	2.68E-13	17	21	21	1.93E-01	Esophagus_Muscularis
ALCC	ENSG00000100197.20	CYP2D6	2.24	0.02	2.50E-02	0.01	0.19	6.23E-20	8	20	20	1.93E-01	Esophagus_Muscularis
ALCC	ENSG00000018510.13	AGPS	-2.24	-0.09	2.50E-02	0.00	0.04	9.41E-05	8	18	18	1.94E-01	Esophagus_Muscularis
ALCC	ENSG00000070778.12	PTPN21	2.24	0.53	2.51E-02	0.00	0.02	6.23E-03	4	12	12	1.94E-01	Esophagus_Muscularis
ALCC	ENSG00000145198.14	VWA5B2	2.24	0.02	2.51E-02	0.01	0.07	1.09E-07	7	15	15	1.94E-01	Esophagus_Muscularis
ALCC	ENSG00000257335.8	MGAM	2.24	0.04	2.52E-02	0.00	0.05	1.57E-05	5	9	9	1.94E-01	Esophagus_Muscularis
ALCC	ENSG00000103932.11	RPAP1	2.24	0.01	2.52E-02	0.03	0.36	1.70E-41	9	11	11	1.94E-01	Esophagus_Muscularis
ALCC	ENSG00000134470.20	IL15RA	2.24	0.09	2.52E-02	0.00	0.02	9.62E-03	9	12	12	1.94E-01	Esophagus_Muscularis
ALCC	ENSG00000047188.15	YTHDC2	-2.24	-0.04	2.53E-02	0.00	0.21	1.11E-21	10	19	19	1.94E-01	Esophagus_Muscularis
ALCC	ENSG00000117151.12	CTBS	-2.24	-0.01	2.53E-02	0.02	0.23	4.02E-24	15	40	40	1.94E-01	Esophagus_Muscularis
ALCC	ENSG00000267108.1	RP11-861E21.1	2.24	0.01	2.53E-02	0.12	0.40	1.19E-46	24	34	34	1.94E-01	Esophagus_Muscularis
ALCC	ENSG00000196458.10	ZNF605	2.24	0.17	2.54E-02	0.00	0.38	6.55E-44	5	35	35	1.95E-01	Esophagus_Muscularis
ALCC	ENSG00000163932.13	PRKCD	2.23	0.08	2.54E-02	0.00	0.03	1.87E-03	4	5	5	1.95E-01	Esophagus_Muscularis
ALCC	ENSG00000123219.12	CENPK	-2.23	-0.02	2.55E-02	0.01	0.07	6.47E-08	9	11	11	1.95E-01	Esophagus_Muscularis
ALCC	ENSG00000069020.18	MAST4	-2.23	-0.02	2.56E-02	0.01	0.05	3.13E-05	35	83	83	1.96E-01	Esophagus_Muscularis
ALCC	ENSG00000068383.18	INPP5A	-2.23	-0.23	2.57E-02	0.00	0.01	4.73E-02	4	29	29	1.96E-01	Esophagus_Muscularis
ALCC	ENSG00000278716.1	LA16c-352F7.1	-2.23	-0.06	2.57E-02	0.00	0.01	1.79E-02	7	27	27	1.96E-01	Esophagus_Muscularis
ALCC	ENSG00000157985.18	AGAP1	-2.23	-0.08	2.57E-02	0.00	0.02	3.73E-03	11	30	30	1.96E-01	Esophagus_Muscularis
ALCC	ENSG00000105697.7	HAMP	2.23	0.02	2.59E-02	0.01	0.02	8.85E-03	10	19	19	1.97E-01	Esophagus_Muscularis
ALCC	ENSG00000261079.1	RP11-252A24.3	-2.23	-0.08	2.60E-02	0.00	0.03	6.59E-04	7	34	34	1.97E-01	Esophagus_Muscularis
ALCC	ENSG00000128928.8	IVD	-2.23	-0.01	2.61E-02	0.06	0.36	1.07E-40	17	36	36	1.98E-01	Esophagus_Muscularis
ALCC	ENSG00000072163.19	LIMS2	2.22	0.05	2.61E-02	0.00	0.13	6.70E-13	9	40	40	1.98E-01	Esophagus_Muscularis
ALCC	ENSG00000140497.16	SCAMP2	2.22	0.05	2.62E-02	0.00	0.03	4.42E-04	30	45	45	1.98E-01	Esophagus_Muscularis
ALCC	ENSG00000198951.11	NAGA	2.22	0.03	2.62E-02	0.01	0.31	2.66E-34	13	22	22	1.98E-01	Esophagus_Muscularis
ALCC	ENSG00000196793.13	ZNF239	2.22	0.03	2.62E-02	0.00	0.08	1.31E-08	25	29	29	1.98E-01	Esophagus_Muscularis
ALCC	ENSG00000251396.6	LINC01301	2.22	0.02	2.62E-02	0.01	0.03	5.73E-04	27	39	39	1.98E-01	Esophagus_Muscularis
ALCC	ENSG00000180992.6	MRPL14	-2.22	-0.03	2.62E-02	0.00	0.13	3.89E-13	24	46	46	1.98E-01	Esophagus_Muscularis
ALCC	ENSG00000139168.7	ZCRB1	2.22	0.05	2.63E-02	0.00	0.14	6.58E-15	11	32	32	1.98E-01	Esophagus_Muscularis
ALCC	ENSG00000142621.19	FHAD1	-2.22	-0.02	2.64E-02	0.01	0.09	4.15E-09	23	31	31	1.99E-01	Esophagus_Muscularis
ALCC	ENSG00000119899.12	SLC17A5	-2.22	-0.03	2.65E-02	0.01	0.07	5.06E-08	16	18	18	1.99E-01	Esophagus_Muscularis
ALCC	ENSG00000175315.2	CST6	2.22	0.02	2.65E-02	0.01	0.06	6.12E-07	12	17	17	1.99E-01	Esophagus_Muscularis
ALCC	ENSG00000122912.14	SLC25A16	-2.22	-0.03	2.67E-02	0.00	0.09	4.25E-09	14	28	28	2.00E-01	Esophagus_Muscularis
ALCC	ENSG00000277420.1	CH17-408M7.1	2.22	0.08	2.67E-02	0.00	0.01	4.38E-02	4	13	13	2.00E-01	Esophagus_Muscularis
ALCC	ENSG00000166825.13	ANPEP	-2.21	-0.01	2.68E-02	0.02	0.33	4.68E-37	19	39	39	2.01E-01	Esophagus_Muscularis
ALCC	ENSG00000136014.11	USP44	-2.21	-0.01	2.68E-02	0.02	0.13	4.42E-13	34	61	61	2.01E-01	Esophagus_Muscularis
ALCC	ENSG00000144115.16	THNSL2	-2.21	0.00	2.68E-02	0.22	0.70	1.16E-119	64	109	109	2.01E-01	Esophagus_Muscularis
ALCC	ENSG00000130511.15	SSBP4	-2.21	-0.04	2.69E-02	0.00	0.07	1.18E-07	10	10	10	2.01E-01	Esophagus_Muscularis
ALCC	ENSG00000168447.10	SCNN1B	-2.21	-0.03	2.69E-02	0.00	0.02	2.01E-03	10	20	20	2.01E-01	Esophagus_Muscularis
ALCC	ENSG00000041515.15	MYO16	-2.21	-0.06	2.69E-02	0.00	0.04	5.33E-05	6	18	18	2.01E-01	Esophagus_Muscularis
ALCC	ENSG00000181264.8	TMEM136	2.21	0.03	2.69E-02	0.01	0.09	1.17E-09	6	9	9	2.01E-01	Esophagus_Muscularis
ALCC	ENSG00000182179.12	UBA7	2.21	0.05	2.70E-02	0.00	0.06	4.50E-07	23	30	30	2.01E-01	Esophagus_Muscularis
ALCC	ENSG00000075975.15	MKRN2	2.21	0.02	2.71E-02	0.01	0.20	9.56E-21	17	17	17	2.01E-01	Esophagus_Muscularis
ALCC	ENSG00000101608.12	MYL12A	2.21	0.64	2.71E-02	0.00	0.01	3.63E-02	1	4	4	2.01E-01	Esophagus_Muscularis
ALCC	ENSG00000141698.16	NT5C3B	2.21	0.01	2.73E-02	0.04	0.54	1.05E-73	5	13	13	2.02E-01	Esophagus_Muscularis
ALCC	ENSG00000214530.8	STARD10	2.21	0.15	2.73E-02	0.00	0.19	5.47E-20	2	8	8	2.02E-01	Esophagus_Muscularis
ALCC	ENSG00000204172.12	AGAP9	2.21	0.25	2.73E-02	0.00	0.43	4.69E-53	7	35	35	2.02E-01	Esophagus_Muscularis
ALCC	ENSG00000178381.11	ZFAND2A	2.21	0.01	2.74E-02	0.07	0.40	2.03E-47	20	26	26	2.03E-01	Esophagus_Muscularis
ALCC	ENSG00000260230.2	FRRS1L	-2.20	-0.02	2.75E-02	0.01	0.28	1.99E-29	23	52	52	2.04E-01	Esophagus_Muscularis
ALCC	ENSG00000105880.4	DLX5	-2.20	-0.04	2.76E-02	0.00	0.02	1.69E-02	14	29	29	2.04E-01	Esophagus_Muscularis
ALCC	ENSG00000269893.6	SNHG8	-2.20	-0.02	2.77E-02	0.01	0.41	1.87E-48	56	103	103	2.05E-01	Esophagus_Muscularis
ALCC	ENSG00000198040.10	ZNF84	-2.20	-0.08	2.78E-02	0.00	0.03	2.06E-03	7	46	46	2.05E-01	Esophagus_Muscularis
ALCC	ENSG00000114999.7	TTL	2.20	0.03	2.78E-02	0.00	0.05	4.62E-06	29	62	62	2.05E-01	Esophagus_Muscularis
ALCC	ENSG00000084093.16	REST	-2.20	-0.09	2.79E-02	0.00	0.02	7.37E-03	10	14	14	2.05E-01	Esophagus_Muscularis
ALCC	ENSG00000186652.9	PRG2	-2.20	-0.02	2.79E-02	0.01	0.10	4.76E-11	9	12	12	2.05E-01	Esophagus_Muscularis
ALCC	ENSG00000166166.12	TRMT61A	-2.20	-165.98	2.79E-02	0.00	0.08	7.13E-09	3	11	11	2.05E-01	Esophagus_Muscularis
ALCC	ENSG00000155393.12	HEATR3	2.20	0.00	2.80E-02	0.17	0.60	1.89E-88	20	24	24	2.05E-01	Esophagus_Muscularis
ALCC	ENSG00000100154.14	TTC28	2.20	0.19	2.81E-02	0.00	0.10	2.28E-10	8	21	21	2.06E-01	Esophagus_Muscularis
ALCC	ENSG00000145331.13	TRMT10A	-2.20	-0.06	2.82E-02	0.00	0.07	3.45E-07	4	8	8	2.06E-01	Esophagus_Muscularis
ALCC	ENSG00000269858.5	EGLN2	-2.19	-0.04	2.82E-02	0.00	0.07	1.32E-07	32	71	71	2.06E-01	Esophagus_Muscularis
ALCC	ENSG00000187672.12	ERC2	2.19	0.02	2.82E-02	0.02	0.05	2.38E-05	50	77	77	2.06E-01	Esophagus_Muscularis
ALCC	ENSG00000151553.14	FAM160B1	2.19	0.36	2.83E-02	0.00	0.12	3.63E-12	1	19	19	2.07E-01	Esophagus_Muscularis
ALCC	ENSG00000204228.3	HSD17B8	2.19	0.02	2.83E-02	0.01	0.18	4.56E-19	55	66	66	2.07E-01	Esophagus_Muscularis
ALCC	ENSG00000140443.13	IGF1R	2.19	0.04	2.84E-02	0.00	0.09	2.50E-09	30	89	89	2.07E-01	Esophagus_Muscularis
ALCC	ENSG00000253710.2	ALG11	2.19	0.02	2.84E-02	0.01	0.13	6.10E-13	4	4	4	2.07E-01	Esophagus_Muscularis
ALCC	ENSG00000131778.18	CHD1L	-2.19	-0.03	2.84E-02	0.00	0.21	3.97E-22	11	39	39	2.07E-01	Esophagus_Muscularis
ALCC	ENSG00000127578.6	WFIKKN1	2.19	0.01	2.85E-02	0.05	0.40	8.12E-46	4	7	7	2.07E-01	Esophagus_Muscularis
ALCC	ENSG00000197016.11	ZNF470	2.19	0.01	2.85E-02	0.02	0.15	2.24E-15	46	96	96	2.07E-01	Esophagus_Muscularis
ALCC	ENSG00000272922.1	RP11-329B9.5	2.18	0.11	2.89E-02	0.00	0.02	1.73E-02	7	9	9	2.10E-01	Esophagus_Muscularis
ALCC	ENSG00000224982.3	TMEM233	-2.18	-0.02	2.90E-02	0.01	0.03	8.14E-04	28	57	57	2.10E-01	Esophagus_Muscularis
ALCC	ENSG00000172354.9	GNB2	2.18	0.07	2.91E-02	0.00	0.07	1.09E-07	17	36	36	2.11E-01	Esophagus_Muscularis
ALCC	ENSG00000128463.12	EMC4	2.18	0.03	2.91E-02	0.00	0.10	1.83E-10	24	46	46	2.11E-01	Esophagus_Muscularis
ALCC	ENSG00000224228.2	RP1-15D23.2	2.18	0.08	2.92E-02	0.00	0.24	1.43E-24	5	26	26	2.11E-01	Esophagus_Muscularis
ALCC	ENSG00000182742.5	HOXB4	-2.18	-0.07	2.93E-02	0.00	0.02	1.38E-02	19	24	24	2.12E-01	Esophagus_Muscularis
ALCC	ENSG00000272316.1	XXbac-BPGBPG55C20.2	2.18	0.03	2.93E-02	0.01	0.28	7.22E-30	43	78	78	2.12E-01	Esophagus_Muscularis
ALCC	ENSG00000143061.17	IGSF3	2.18	0.01	2.94E-02	0.02	0.05	1.32E-05	44	89	89	2.12E-01	Esophagus_Muscularis
ALCC	ENSG00000250786.1	SNHG18	-2.18	-0.01	2.94E-02	0.07	0.52	3.32E-69	46	77	77	2.12E-01	Esophagus_Muscularis
ALCC	ENSG00000255328.1	RP11-326C3.12	-2.18	-0.17	2.95E-02	0.00	0.45	1.12E-56	3	12	12	2.13E-01	Esophagus_Muscularis
ALCC	ENSG00000161204.11	ABCF3	-2.18	-0.01	2.96E-02	0.03	0.27	2.78E-29	44	67	67	2.13E-01	Esophagus_Muscularis
ALCC	ENSG00000170430.9	MGMT	-2.17	-0.01	2.96E-02	0.02	0.43	4.89E-53	20	47	47	2.13E-01	Esophagus_Muscularis
ALCC	ENSG00000184221.12	OLIG1	-2.17	-0.02	2.97E-02	0.01	0.01	4.24E-02	14	42	42	2.13E-01	Esophagus_Muscularis
ALCC	ENSG00000122484.8	RPAP2	2.17	0.03	2.99E-02	0.00	0.04	1.30E-04	8	26	26	2.14E-01	Esophagus_Muscularis
ALCC	ENSG00000106178.6	CCL24	2.17	0.02	2.99E-02	0.01	0.05	4.36E-06	9	16	16	2.15E-01	Esophagus_Muscularis
ALCC	ENSG00000107518.16	ATRNL1	-2.17	-0.17	3.01E-02	0.00	0.16	2.33E-16	10	36	36	2.15E-01	Esophagus_Muscularis
ALCC	ENSG00000248333.8	CDK11B	2.17	0.06	3.01E-02	0.00	0.04	5.88E-05	4	33	33	2.15E-01	Esophagus_Muscularis
ALCC	ENSG00000056487.15	PHF21B	2.17	0.02	3.02E-02	0.01	0.12	8.59E-13	18	41	41	2.16E-01	Esophagus_Muscularis
ALCC	ENSG00000152465.17	NMT2	2.17	0.03	3.03E-02	0.00	0.22	1.87E-22	22	58	58	2.16E-01	Esophagus_Muscularis
ALCC	ENSG00000109991.8	P2RX3	2.16	0.01	3.07E-02	0.04	0.16	2.30E-16	18	30	30	2.19E-01	Esophagus_Muscularis
ALCC	ENSG00000013561.17	RNF14	2.16	0.22	3.07E-02	0.00	0.21	5.03E-21	1	18	18	2.19E-01	Esophagus_Muscularis
ALCC	ENSG00000106636.7	YKT6	-2.16	-0.03	3.07E-02	0.00	0.08	3.41E-08	9	24	24	2.19E-01	Esophagus_Muscularis
ALCC	ENSG00000078900.14	TP73	2.16	0.06	3.08E-02	0.00	0.03	9.24E-04	2	3	3	2.19E-01	Esophagus_Muscularis
ALCC	ENSG00000107130.9	NCS1	2.16	0.06	3.08E-02	0.00	0.08	1.04E-08	17	41	41	2.19E-01	Esophagus_Muscularis
ALCC	ENSG00000227533.5	SLC2A1-AS1	-2.16	-0.01	3.08E-02	0.07	0.40	6.68E-46	30	52	52	2.19E-01	Esophagus_Muscularis
ALCC	ENSG00000278828.1	HIST1H3H	2.16	0.07	3.08E-02	0.00	0.02	2.16E-03	4	40	40	2.19E-01	Esophagus_Muscularis
ALCC	ENSG00000101298.13	SNPH	-2.16	-0.07	3.08E-02	0.00	0.02	1.30E-02	10	65	65	2.19E-01	Esophagus_Muscularis
ALCC	ENSG00000117419.14	ERI3	2.16	0.04	3.09E-02	0.00	0.02	1.12E-02	19	40	40	2.19E-01	Esophagus_Muscularis
ALCC	ENSG00000183281.14	PLGLB1	-2.16	-0.02	3.09E-02	0.01	0.34	2.57E-37	33	56	56	2.19E-01	Esophagus_Muscularis
ALCC	ENSG00000180332.6	KCTD4	2.16	0.02	3.09E-02	0.02	0.08	2.78E-08	28	52	52	2.19E-01	Esophagus_Muscularis
ALCC	ENSG00000114405.10	C3orf14	2.16	0.07	3.10E-02	0.00	0.16	4.84E-16	3	16	16	2.19E-01	Esophagus_Muscularis
ALCC	ENSG00000160325.14	CACFD1	2.16	0.03	3.10E-02	0.00	0.04	9.63E-05	30	79	79	2.19E-01	Esophagus_Muscularis
ALCC	ENSG00000167914.11	GSDMA	2.16	0.01	3.10E-02	0.12	0.42	1.61E-50	16	22	22	2.19E-01	Esophagus_Muscularis
ALCC	ENSG00000131437.15	KIF3A	2.16	0.02	3.11E-02	0.01	0.25	1.05E-26	16	31	31	2.19E-01	Esophagus_Muscularis
ALCC	ENSG00000172954.13	LCLAT1	-2.16	-0.03	3.11E-02	0.01	0.14	2.66E-14	31	49	49	2.19E-01	Esophagus_Muscularis
ALCC	ENSG00000253276.2	CCDC71L	-2.16	-0.10	3.12E-02	0.00	0.05	1.50E-05	3	9	9	2.19E-01	Esophagus_Muscularis
ALCC	ENSG00000107819.13	SFXN3	-2.16	-0.09	3.12E-02	0.00	0.04	2.34E-04	10	18	18	2.19E-01	Esophagus_Muscularis
ALCC	ENSG00000120029.12	C10orf76	2.15	0.06	3.12E-02	0.00	0.01	2.35E-02	15	18	18	2.19E-01	Esophagus_Muscularis
ALCC	ENSG00000168038.10	ULK4	-2.15	-0.01	3.12E-02	0.07	0.33	4.65E-36	44	47	47	2.19E-01	Esophagus_Muscularis
ALCC	ENSG00000130758.7	MAP3K10	2.15	0.03	3.12E-02	0.00	0.10	4.84E-10	2	2	2	2.19E-01	Esophagus_Muscularis
ALCC	ENSG00000132016.11	C19orf57	-2.15	-0.03	3.12E-02	0.00	0.07	2.24E-07	33	69	69	2.19E-01	Esophagus_Muscularis
ALCC	ENSG00000173221.13	GLRX	2.15	0.05	3.15E-02	0.00	0.02	2.36E-03	36	68	68	2.20E-01	Esophagus_Muscularis
ALCC	ENSG00000204248.10	COL11A2	2.15	0.05	3.16E-02	0.00	0.02	1.00E-02	8	9	9	2.20E-01	Esophagus_Muscularis
ALCC	ENSG00000178075.19	GRAMD1C	2.15	0.07	3.16E-02	0.00	0.11	2.73E-11	10	17	17	2.20E-01	Esophagus_Muscularis
ALCC	ENSG00000106100.10	NOD1	2.15	0.06	3.16E-02	0.00	0.03	1.56E-03	7	15	15	2.20E-01	Esophagus_Muscularis
ALCC	ENSG00000134871.17	COL4A2	2.15	0.02	3.17E-02	0.01	0.21	4.64E-21	15	26	26	2.20E-01	Esophagus_Muscularis
ALCC	ENSG00000164465.18	DCBLD1	-2.15	-0.04	3.17E-02	0.00	0.14	5.23E-14	17	33	33	2.20E-01	Esophagus_Muscularis
ALCC	ENSG00000160539.4	PLPP7	2.15	0.06	3.17E-02	0.00	0.19	5.02E-19	10	51	51	2.20E-01	Esophagus_Muscularis
ALCC	ENSG00000180801.13	ARSJ	2.15	0.03	3.17E-02	0.00	0.08	3.24E-08	19	20	20	2.20E-01	Esophagus_Muscularis
ALCC	ENSG00000100201.20	DDX17	-2.15	-0.19	3.19E-02	0.00	0.02	1.19E-02	14	20	20	2.21E-01	Esophagus_Muscularis
ALCC	ENSG00000081026.18	MAGI3	2.14	0.07	3.20E-02	0.00	0.01	2.82E-02	17	29	29	2.22E-01	Esophagus_Muscularis
ALCC	ENSG00000169490.16	TM2D2	-2.14	-0.04	3.20E-02	0.00	0.02	1.55E-02	20	35	35	2.22E-01	Esophagus_Muscularis
ALCC	ENSG00000228672.3	PROB1	2.14	0.06	3.22E-02	0.00	0.07	9.67E-08	17	35	35	2.23E-01	Esophagus_Muscularis
ALCC	ENSG00000184949.15	FAM227A	-2.14	-0.05	3.22E-02	0.00	0.15	6.24E-15	6	16	16	2.23E-01	Esophagus_Muscularis
ALCC	ENSG00000109107.13	ALDOC	-2.14	-0.06	3.24E-02	0.00	0.02	2.06E-03	6	14	14	2.24E-01	Esophagus_Muscularis
ALCC	ENSG00000273014.1	RP11-225B17.2	2.14	0.14	3.24E-02	0.00	0.02	2.14E-03	9	39	39	2.24E-01	Esophagus_Muscularis
ALCC	ENSG00000069943.9	PIGB	2.14	0.02	3.24E-02	0.01	0.44	1.57E-54	3	9	9	2.24E-01	Esophagus_Muscularis
ALCC	ENSG00000088305.18	DNMT3B	2.14	0.09	3.25E-02	0.00	0.07	4.42E-08	4	16	16	2.24E-01	Esophagus_Muscularis
ALCC	ENSG00000121064.12	SCPEP1	-2.14	-0.13	3.25E-02	0.00	0.09	2.82E-09	10	33	33	2.24E-01	Esophagus_Muscularis
ALCC	ENSG00000189339.11	SLC35E2B	2.14	0.02	3.25E-02	0.01	0.07	9.77E-08	9	32	32	2.24E-01	Esophagus_Muscularis
ALCC	ENSG00000165323.15	FAT3	-2.14	-0.04	3.26E-02	0.00	0.02	1.24E-02	18	37	37	2.24E-01	Esophagus_Muscularis
ALCC	ENSG00000167377.17	ZNF23	-2.14	-0.02	3.26E-02	0.01	0.25	5.08E-27	22	46	46	2.24E-01	Esophagus_Muscularis
ALCC	ENSG00000277232.2	GTSE1-AS1	-2.14	-0.02	3.26E-02	0.01	0.04	2.99E-05	21	34	34	2.24E-01	Esophagus_Muscularis
ALCC	ENSG00000161654.9	LSM12	-2.14	-0.06	3.26E-02	0.00	0.02	9.42E-03	29	60	60	2.24E-01	Esophagus_Muscularis
ALCC	ENSG00000140836.14	ZFHX3	2.14	0.07	3.27E-02	0.00	0.03	5.86E-04	26	55	55	2.24E-01	Esophagus_Muscularis
ALCC	ENSG00000159713.10	TPPP3	-2.14	-0.04	3.27E-02	0.00	0.04	9.10E-05	16	30	30	2.24E-01	Esophagus_Muscularis
ALCC	ENSG00000186907.7	RTN4RL2	2.14	0.03	3.27E-02	0.00	0.02	5.18E-03	6	19	19	2.24E-01	Esophagus_Muscularis
ALCC	ENSG00000175920.16	DOK7	2.14	0.03	3.27E-02	0.00	0.38	3.88E-44	1	15	15	2.24E-01	Esophagus_Muscularis
ALCC	ENSG00000176720.4	BOK	-2.13	-0.10	3.28E-02	0.00	0.28	8.19E-30	5	51	51	2.24E-01	Esophagus_Muscularis
ALCC	ENSG00000146414.15	SHPRH	2.13	0.10	3.29E-02	0.00	0.05	9.31E-06	35	56	56	2.24E-01	Esophagus_Muscularis
ALCC	ENSG00000138386.16	NAB1	-2.13	-0.10	3.29E-02	0.00	0.15	1.48E-15	3	8	8	2.24E-01	Esophagus_Muscularis
ALCC	ENSG00000120860.10	WASHC3	-2.13	-0.01	3.31E-02	0.01	0.22	2.61E-23	38	62	62	2.26E-01	Esophagus_Muscularis
ALCC	ENSG00000197763.14	TXNRD3	-2.13	-0.02	3.32E-02	0.01	0.10	4.34E-10	26	39	39	2.26E-01	Esophagus_Muscularis
ALCC	ENSG00000151773.12	CCDC122	2.13	0.01	3.32E-02	0.05	0.44	2.82E-53	27	63	63	2.26E-01	Esophagus_Muscularis
ALCC	ENSG00000122679.8	RAMP3	-2.13	-0.24	3.33E-02	0.00	0.03	1.48E-03	5	6	6	2.26E-01	Esophagus_Muscularis
ALCC	ENSG00000186918.13	ZNF395	2.13	0.03	3.34E-02	0.01	0.04	1.46E-04	46	88	88	2.27E-01	Esophagus_Muscularis
ALCC	ENSG00000176148.15	TCP11L1	2.13	0.03	3.35E-02	0.00	0.19	1.15E-19	15	28	28	2.27E-01	Esophagus_Muscularis
ALCC	ENSG00000150433.9	TMEM218	-2.12	-0.02	3.38E-02	0.01	0.10	8.86E-11	12	25	25	2.29E-01	Esophagus_Muscularis
ALCC	ENSG00000273145.1	CITF22-92A6.1	2.12	0.21	3.38E-02	0.00	0.01	3.73E-02	2	4	4	2.29E-01	Esophagus_Muscularis
ALCC	ENSG00000177706.8	FAM20C	-2.12	-0.05	3.39E-02	0.00	0.03	4.56E-04	7	17	17	2.29E-01	Esophagus_Muscularis
ALCC	ENSG00000196267.12	ZNF836	-2.12	-0.03	3.39E-02	0.01	0.02	3.57E-03	10	19	19	2.29E-01	Esophagus_Muscularis
ALCC	ENSG00000185475.10	TMEM179B	2.12	0.03	3.40E-02	0.00	0.04	3.22E-05	27	51	51	2.29E-01	Esophagus_Muscularis
ALCC	ENSG00000206535.7	LNP1	2.12	0.10	3.40E-02	0.00	0.21	1.02E-21	2	9	9	2.29E-01	Esophagus_Muscularis
ALCC	ENSG00000267372.2	AC005330.2	-2.12	-0.06	3.41E-02	0.00	0.08	1.10E-08	10	29	29	2.30E-01	Esophagus_Muscularis
ALCC	ENSG00000198198.15	SZT2	-2.12	-0.08	3.41E-02	0.00	0.08	3.09E-08	14	37	37	2.30E-01	Esophagus_Muscularis
ALCC	ENSG00000277476.1	RP11-147L13.13	2.12	0.03	3.41E-02	0.00	0.11	6.43E-11	6	10	10	2.30E-01	Esophagus_Muscularis
ALCC	ENSG00000115486.11	GGCX	2.12	0.02	3.43E-02	0.01	0.15	4.45E-15	46	83	83	2.30E-01	Esophagus_Muscularis
ALCC	ENSG00000205181.5	LINC00654	2.12	0.01	3.43E-02	0.02	0.12	4.41E-12	18	40	40	2.30E-01	Esophagus_Muscularis
ALCC	ENSG00000060138.12	YBX3	-2.12	-0.06	3.44E-02	0.00	0.07	1.09E-07	7	15	15	2.31E-01	Esophagus_Muscularis
ALCC	ENSG00000107021.15	TBC1D13	2.12	0.05	3.44E-02	0.00	0.01	2.83E-02	11	25	25	2.31E-01	Esophagus_Muscularis
ALCC	ENSG00000176890.15	TYMS	2.11	0.01	3.45E-02	0.02	0.23	5.26E-24	11	24	24	2.31E-01	Esophagus_Muscularis
ALCC	ENSG00000161010.14	MRNIP	2.11	0.02	3.46E-02	0.01	0.23	7.56E-24	20	38	38	2.32E-01	Esophagus_Muscularis
ALCC	ENSG00000126790.11	L3HYPDH	2.11	0.01	3.47E-02	0.06	0.32	5.10E-35	38	52	52	2.32E-01	Esophagus_Muscularis
ALCC	ENSG00000184743.12	ATL3	2.11	0.27	3.48E-02	0.00	0.02	2.05E-03	8	18	18	2.32E-01	Esophagus_Muscularis
ALCC	ENSG00000213793.5	ZNF888	-2.11	-0.66	3.49E-02	0.00	0.02	7.48E-03	1	41	41	2.33E-01	Esophagus_Muscularis
ALCC	ENSG00000112584.13	FAM120B	-2.11	-0.02	3.49E-02	0.01	0.08	5.86E-09	51	55	55	2.33E-01	Esophagus_Muscularis
ALCC	ENSG00000114547.9	ROPN1B	2.11	0.09	3.50E-02	0.00	0.05	2.42E-05	9	16	16	2.33E-01	Esophagus_Muscularis
ALCC	ENSG00000230510.6	PPP5D1	2.11	0.02	3.50E-02	0.01	0.05	8.79E-06	18	38	38	2.33E-01	Esophagus_Muscularis
ALCC	ENSG00000137218.10	FRS3	-2.11	-0.08	3.50E-02	0.00	0.06	2.05E-06	6	9	9	2.33E-01	Esophagus_Muscularis
ALCC	ENSG00000172613.7	RAD9A	-2.11	-0.01	3.51E-02	0.03	0.34	5.26E-38	13	24	24	2.33E-01	Esophagus_Muscularis
ALCC	ENSG00000104870.12	FCGRT	2.11	0.07	3.52E-02	0.00	0.05	1.15E-05	4	5	5	2.34E-01	Esophagus_Muscularis
ALCC	ENSG00000100714.15	MTHFD1	-2.11	-0.03	3.53E-02	0.00	0.12	2.24E-12	7	10	10	2.34E-01	Esophagus_Muscularis
ALCC	ENSG00000179299.16	NSUN7	2.10	0.01	3.55E-02	0.01	0.25	1.04E-26	28	76	76	2.35E-01	Esophagus_Muscularis
ALCC	ENSG00000168306.12	ACOX2	2.10	1.71	3.55E-02	0.00	0.02	5.12E-03	1	3	3	2.35E-01	Esophagus_Muscularis
ALCC	ENSG00000240065.7	PSMB9	2.10	0.03	3.56E-02	0.00	0.07	8.53E-08	21	22	22	2.35E-01	Esophagus_Muscularis
ALCC	ENSG00000132823.10	OSER1	-2.10	-0.14	3.56E-02	0.00	0.08	1.86E-08	10	31	31	2.35E-01	Esophagus_Muscularis
ALCC	ENSG00000197818.11	SLC9A8	2.10	0.04	3.56E-02	0.00	0.07	8.83E-08	15	35	35	2.35E-01	Esophagus_Muscularis
ALCC	ENSG00000221886.3	ZBED8	2.10	0.16	3.57E-02	0.00	0.05	1.08E-05	4	21	21	2.36E-01	Esophagus_Muscularis
ALCC	ENSG00000139921.12	TMX1	2.10	0.38	3.58E-02	0.00	0.36	1.68E-40	2	14	14	2.36E-01	Esophagus_Muscularis
ALCC	ENSG00000103253.17	HAGHL	2.10	0.02	3.58E-02	0.01	0.23	4.16E-24	10	18	18	2.36E-01	Esophagus_Muscularis
ALCC	ENSG00000205581.10	HMGN1	2.10	0.20	3.58E-02	0.00	0.05	1.76E-05	6	9	9	2.36E-01	Esophagus_Muscularis
ALCC	ENSG00000189196.4	LINC00994	-2.10	-0.02	3.58E-02	0.01	0.03	3.24E-04	8	12	12	2.36E-01	Esophagus_Muscularis
ALCC	ENSG00000171792.10	RHNO1	-2.10	-0.02	3.59E-02	0.01	0.09	3.45E-09	17	29	29	2.36E-01	Esophagus_Muscularis
ALCC	ENSG00000127220.5	ABHD8	-2.10	-0.03	3.59E-02	0.00	0.09	4.76E-09	11	13	13	2.36E-01	Esophagus_Muscularis
ALCC	ENSG00000138756.17	BMP2K	-2.10	-0.03	3.59E-02	0.00	0.03	5.02E-04	10	18	18	2.36E-01	Esophagus_Muscularis
ALCC	ENSG00000241316.6	SUCLG2-AS1	-2.10	-0.10	3.62E-02	0.00	0.12	4.67E-12	3	27	27	2.37E-01	Esophagus_Muscularis
ALCC	ENSG00000242375.1	RP11-498P14.3	-2.09	-0.02	3.62E-02	0.01	0.03	7.77E-04	11	24	24	2.37E-01	Esophagus_Muscularis
ALCC	ENSG00000112992.16	NNT	2.09	0.04	3.64E-02	0.00	0.13	2.71E-13	43	57	57	2.38E-01	Esophagus_Muscularis
ALCC	ENSG00000177990.11	DPY19L2	2.09	0.01	3.64E-02	0.04	0.37	1.06E-42	56	88	88	2.38E-01	Esophagus_Muscularis
ALCC	ENSG00000135476.11	ESPL1	-2.09	-0.03	3.65E-02	0.00	0.01	3.43E-02	8	11	11	2.39E-01	Esophagus_Muscularis
ALCC	ENSG00000079819.18	EPB41L2	2.09	0.08	3.65E-02	0.00	0.05	5.28E-06	2	3	3	2.39E-01	Esophagus_Muscularis
ALCC	ENSG00000269892.1	RP4-761J14.10	2.09	0.05	3.66E-02	0.00	0.03	1.01E-03	9	43	43	2.39E-01	Esophagus_Muscularis
ALCC	ENSG00000267414.1	RP11-456K23.1	-2.09	-0.04	3.66E-02	0.00	0.03	9.31E-04	5	5	5	2.39E-01	Esophagus_Muscularis
ALCC	ENSG00000184857.7	TMEM186	-2.09	-0.04	3.67E-02	0.00	0.03	5.46E-04	12	28	28	2.39E-01	Esophagus_Muscularis
ALCC	ENSG00000120265.16	PCMT1	-2.09	-0.05	3.68E-02	0.00	0.05	8.87E-06	21	23	23	2.39E-01	Esophagus_Muscularis
ALCC	ENSG00000171819.4	ANGPTL7	2.09	0.02	3.68E-02	0.01	0.01	1.97E-02	29	63	63	2.39E-01	Esophagus_Muscularis
ALCC	ENSG00000197548.12	ATG7	-2.09	-0.05	3.68E-02	0.00	0.06	2.68E-06	5	9	9	2.39E-01	Esophagus_Muscularis
ALCC	ENSG00000113811.10	SELENOK	-2.09	-0.08	3.69E-02	0.00	0.07	5.36E-08	4	17	17	2.40E-01	Esophagus_Muscularis
ALCC	ENSG00000114670.13	NEK11	-2.09	-0.05	3.70E-02	0.00	0.11	1.59E-11	17	41	41	2.40E-01	Esophagus_Muscularis
ALCC	ENSG00000148943.11	LIN7C	-2.09	-0.03	3.70E-02	0.00	0.14	1.21E-13	5	18	18	2.40E-01	Esophagus_Muscularis
ALCC	ENSG00000166822.12	TMEM170A	-2.09	-0.19	3.70E-02	0.00	0.05	1.13E-05	5	11	11	2.40E-01	Esophagus_Muscularis
ALCC	ENSG00000141556.20	TBCD	2.09	0.03	3.70E-02	0.00	0.06	9.21E-07	4	5	5	2.40E-01	Esophagus_Muscularis
ALCC	ENSG00000167210.16	LOXHD1	2.08	0.03	3.71E-02	0.00	0.03	1.89E-03	9	27	27	2.40E-01	Esophagus_Muscularis
ALCC	ENSG00000166333.13	ILK	-2.08	-0.51	3.73E-02	0.00	0.09	4.56E-09	4	12	12	2.41E-01	Esophagus_Muscularis
ALCC	ENSG00000176907.4	C8orf4	-2.08	-0.06	3.75E-02	0.00	0.03	1.52E-03	6	19	19	2.42E-01	Esophagus_Muscularis
ALCC	ENSG00000271579.1	RP11-116D17.3	-2.08	-0.01	3.75E-02	0.05	0.19	4.17E-19	6	12	12	2.42E-01	Esophagus_Muscularis
ALCC	ENSG00000130529.15	TRPM4	2.08	0.01	3.77E-02	0.03	0.19	1.43E-19	14	33	33	2.43E-01	Esophagus_Muscularis
ALCC	ENSG00000187630.15	DHRS4L2	2.08	0.01	3.77E-02	0.05	0.37	7.05E-43	42	60	60	2.43E-01	Esophagus_Muscularis
ALCC	ENSG00000072518.20	MARK2	2.08	0.05	3.78E-02	0.00	0.02	4.42E-03	14	33	33	2.43E-01	Esophagus_Muscularis
ALCC	ENSG00000129696.12	TTI2	2.08	0.08	3.78E-02	0.00	0.05	2.64E-05	12	24	24	2.43E-01	Esophagus_Muscularis
ALCC	ENSG00000102763.17	VWA8	2.08	0.06	3.78E-02	0.00	0.04	1.37E-04	17	35	35	2.43E-01	Esophagus_Muscularis
ALCC	ENSG00000160953.15	MUM1	2.08	0.04	3.79E-02	0.00	0.12	3.67E-12	11	18	18	2.43E-01	Esophagus_Muscularis
ALCC	ENSG00000152253.8	SPC25	-2.08	-0.01	3.79E-02	0.04	0.39	1.70E-44	15	23	23	2.43E-01	Esophagus_Muscularis
ALCC	ENSG00000184381.18	PLA2G6	2.08	0.06	3.79E-02	0.00	0.05	1.82E-05	18	29	29	2.43E-01	Esophagus_Muscularis
ALCC	ENSG00000126070.19	AGO3	2.08	0.25	3.79E-02	0.00	0.02	1.66E-02	9	21	21	2.43E-01	Esophagus_Muscularis
ALCC	ENSG00000175390.13	EIF3F	2.07	0.04	3.80E-02	0.00	0.19	2.88E-20	34	62	62	2.43E-01	Esophagus_Muscularis
ALCC	ENSG00000164114.18	MAP9	-2.07	-7.56	3.82E-02	0.00	0.02	7.86E-03	1	4	4	2.44E-01	Esophagus_Muscularis
ALCC	ENSG00000273148.1	RP5-1068E13.7	-2.07	-0.06	3.82E-02	0.00	0.10	2.18E-10	14	46	46	2.44E-01	Esophagus_Muscularis
ALCC	ENSG00000104901.6	DKKL1	2.07	0.01	3.83E-02	0.06	0.33	2.13E-36	10	20	20	2.44E-01	Esophagus_Muscularis
ALCC	ENSG00000143669.13	LYST	-2.07	-0.03	3.83E-02	0.00	0.03	3.61E-04	18	20	20	2.44E-01	Esophagus_Muscularis
ALCC	ENSG00000239998.5	LILRA2	2.07	0.04	3.83E-02	0.00	0.10	8.86E-11	6	12	12	2.44E-01	Esophagus_Muscularis
ALCC	ENSG00000204531.17	POU5F1	2.07	0.01	3.85E-02	0.09	0.33	1.12E-36	67	104	104	2.45E-01	Esophagus_Muscularis
ALCC	ENSG00000136098.16	NEK3	-2.07	-0.01	3.86E-02	0.02	0.18	1.29E-18	8	15	15	2.45E-01	Esophagus_Muscularis
ALCC	ENSG00000099785.10	2-Mar	2.07	0.02	3.86E-02	0.01	0.46	6.21E-57	7	22	22	2.45E-01	Esophagus_Muscularis
ALCC	ENSG00000136247.14	ZDHHC4	-2.07	-0.05	3.86E-02	0.00	0.23	3.92E-24	9	22	22	2.45E-01	Esophagus_Muscularis
ALCC	ENSG00000066654.13	THUMPD1	-2.07	-0.07	3.88E-02	0.00	0.02	1.05E-02	21	29	29	2.46E-01	Esophagus_Muscularis
ALCC	ENSG00000213889.10	PPM1N	2.06	0.04	3.89E-02	0.00	0.26	3.51E-27	4	12	12	2.47E-01	Esophagus_Muscularis
ALCC	ENSG00000116774.11	OLFML3	-2.06	-0.08	3.90E-02	0.00	0.28	9.20E-31	11	34	34	2.47E-01	Esophagus_Muscularis
ALCC	ENSG00000132522.15	GPS2	2.06	0.06	3.90E-02	0.00	0.02	3.44E-03	12	24	24	2.47E-01	Esophagus_Muscularis
ALCC	ENSG00000104972.15	LILRB1	2.06	0.14	3.90E-02	0.00	0.06	1.65E-06	4	8	8	2.47E-01	Esophagus_Muscularis
ALCC	ENSG00000196865.4	NHLRC2	2.06	2.95	3.91E-02	0.00	0.02	7.87E-03	4	14	14	2.47E-01	Esophagus_Muscularis
ALCC	ENSG00000072682.18	P4HA2	2.06	0.03	3.91E-02	0.00	0.04	8.56E-05	9	10	10	2.47E-01	Esophagus_Muscularis
ALCC	ENSG00000013306.15	SLC25A39	-2.06	-0.05	3.91E-02	0.00	0.31	9.29E-34	12	27	27	2.47E-01	Esophagus_Muscularis
ALCC	ENSG00000175279.21	CENPS	-2.06	-0.19	3.92E-02	0.00	0.08	4.87E-09	5	27	27	2.47E-01	Esophagus_Muscularis
ALCC	ENSG00000102924.11	CBLN1	2.06	0.04	3.92E-02	0.00	0.08	2.11E-08	7	24	24	2.47E-01	Esophagus_Muscularis
ALCC	ENSG00000105877.17	DNAH11	-2.06	-0.01	3.93E-02	0.02	0.36	1.99E-41	16	39	39	2.47E-01	Esophagus_Muscularis
ALCC	ENSG00000129103.17	SUMF2	-2.06	-0.02	3.93E-02	0.01	0.33	1.16E-36	24	49	49	2.47E-01	Esophagus_Muscularis
ALCC	ENSG00000162734.12	PEA15	2.06	0.23	3.95E-02	0.00	0.01	2.34E-02	3	12	12	2.48E-01	Esophagus_Muscularis
ALCC	ENSG00000198898.13	CAPZA2	2.06	0.04	3.96E-02	0.00	0.12	2.90E-12	26	42	42	2.48E-01	Esophagus_Muscularis
ALCC	ENSG00000213639.9	PPP1CB	-2.06	-0.03	3.97E-02	0.00	0.11	8.36E-12	18	26	26	2.49E-01	Esophagus_Muscularis
ALCC	ENSG00000145495.15	6-Mar	-2.06	-0.12	3.97E-02	0.00	0.02	2.49E-03	7	15	15	2.49E-01	Esophagus_Muscularis
ALCC	ENSG00000066697.14	MSANTD3	-2.06	-0.02	3.97E-02	0.01	0.07	2.45E-07	24	36	36	2.49E-01	Esophagus_Muscularis
ALCC	ENSG00000159445.12	THEM4	-2.06	-0.02	3.99E-02	0.01	0.15	1.65E-15	35	40	40	2.50E-01	Esophagus_Muscularis
ALCC	ENSG00000181027.10	FKRP	2.05	0.01	4.01E-02	0.07	0.59	6.69E-87	8	20	20	2.51E-01	Esophagus_Muscularis
ALCC	ENSG00000115935.17	WIPF1	-2.05	-0.09	4.01E-02	0.00	0.03	1.03E-03	7	18	18	2.51E-01	Esophagus_Muscularis
ALCC	ENSG00000256043.2	CTSO	2.05	0.24	4.02E-02	0.00	0.15	7.08E-16	3	14	14	2.51E-01	Esophagus_Muscularis
ALCC	ENSG00000156110.13	ADK	-2.05	-0.03	4.02E-02	0.00	0.09	2.30E-09	38	46	46	2.51E-01	Esophagus_Muscularis
ALCC	ENSG00000133424.20	LARGE1	-2.05	-0.05	4.04E-02	0.00	0.01	2.50E-02	17	43	43	2.52E-01	Esophagus_Muscularis
ALCC	ENSG00000174721.9	FGFBP3	2.05	0.04	4.04E-02	0.00	0.06	3.40E-06	13	18	18	2.52E-01	Esophagus_Muscularis
ALCC	ENSG00000154380.17	ENAH	2.05	0.07	4.06E-02	0.00	0.05	1.24E-05	9	10	10	2.52E-01	Esophagus_Muscularis
ALCC	ENSG00000135862.5	LAMC1	2.05	0.04	4.06E-02	0.00	0.10	2.67E-10	43	50	50	2.53E-01	Esophagus_Muscularis
ALCC	ENSG00000198520.10	C1orf228	2.05	0.03	4.08E-02	0.00	0.07	5.57E-07	3	6	6	2.53E-01	Esophagus_Muscularis
ALCC	ENSG00000171824.13	EXOSC10	2.05	0.04	4.08E-02	0.00	0.08	7.27E-09	5	17	17	2.54E-01	Esophagus_Muscularis
ALCC	ENSG00000163959.9	SLC51A	2.04	0.02	4.10E-02	0.01	0.24	2.54E-25	6	15	15	2.54E-01	Esophagus_Muscularis
ALCC	ENSG00000015475.18	BID	-2.04	-0.14	4.10E-02	0.00	0.04	5.36E-05	5	21	21	2.54E-01	Esophagus_Muscularis
ALCC	ENSG00000163468.14	CCT3	-2.04	-0.09	4.13E-02	0.00	0.09	5.10E-09	6	18	18	2.56E-01	Esophagus_Muscularis
ALCC	ENSG00000106404.13	CLDN15	-2.04	-0.01	4.14E-02	0.02	0.22	3.04E-23	11	12	12	2.56E-01	Esophagus_Muscularis
ALCC	ENSG00000144229.11	THSD7B	2.04	0.01	4.14E-02	0.02	0.18	3.16E-18	34	50	50	2.56E-01	Esophagus_Muscularis
ALCC	ENSG00000146426.17	TIAM2	2.04	0.03	4.14E-02	0.00	0.05	9.02E-06	15	38	38	2.56E-01	Esophagus_Muscularis
ALCC	ENSG00000178297.12	TMPRSS9	-2.04	-0.03	4.15E-02	0.00	0.03	5.75E-04	12	29	29	2.56E-01	Esophagus_Muscularis
ALCC	ENSG00000273032.1	DGCR9	-2.04	-0.02	4.16E-02	0.01	0.21	7.06E-22	22	74	74	2.57E-01	Esophagus_Muscularis
ALCC	ENSG00000167780.11	SOAT2	2.04	0.01	4.17E-02	0.02	0.13	8.29E-13	10	11	11	2.57E-01	Esophagus_Muscularis
ALCC	ENSG00000135454.13	B4GALNT1	-2.04	-0.04	4.18E-02	0.00	0.02	1.06E-02	18	35	35	2.57E-01	Esophagus_Muscularis
ALCC	ENSG00000125912.10	NCLN	-2.04	-0.05	4.18E-02	0.00	0.38	4.72E-44	8	21	21	2.57E-01	Esophagus_Muscularis
ALCC	ENSG00000227066.1	RP3-340N1.2	-2.03	-0.01	4.19E-02	0.04	0.18	2.87E-18	4	5	5	2.58E-01	Esophagus_Muscularis
ALCC	ENSG00000204469.12	PRRC2A	-2.03	-0.09	4.20E-02	0.00	0.01	2.76E-02	9	9	9	2.58E-01	Esophagus_Muscularis
ALCC	ENSG00000237021.2	RP3-486I3.7	-2.03	-0.01	4.21E-02	0.03	0.09	3.72E-09	13	13	13	2.59E-01	Esophagus_Muscularis
ALCC	ENSG00000186638.16	KIF24	2.03	0.01	4.23E-02	0.02	0.24	1.72E-24	12	18	18	2.59E-01	Esophagus_Muscularis
ALCC	ENSG00000138769.10	CDKL2	2.03	0.10	4.24E-02	0.00	0.04	1.20E-04	8	12	12	2.60E-01	Esophagus_Muscularis
ALCC	ENSG00000168004.9	HRASLS5	2.03	0.06	4.24E-02	0.00	0.06	3.15E-06	5	19	19	2.60E-01	Esophagus_Muscularis
ALCC	ENSG00000246363.2	RP11-13A1.1	-2.03	-0.43	4.25E-02	0.00	0.23	1.11E-24	8	16	16	2.60E-01	Esophagus_Muscularis
ALCC	ENSG00000175229.6	GAL3ST3	-2.03	-0.05	4.25E-02	0.00	0.03	1.89E-03	6	13	13	2.60E-01	Esophagus_Muscularis
ALCC	ENSG00000110888.17	CAPRIN2	-2.03	-0.02	4.26E-02	0.01	0.11	2.29E-11	18	21	21	2.60E-01	Esophagus_Muscularis
ALCC	ENSG00000072818.11	ACAP1	2.03	0.03	4.26E-02	0.00	0.03	1.72E-03	14	47	47	2.60E-01	Esophagus_Muscularis
ALCC	ENSG00000204946.9	ZNF783	2.03	0.02	4.26E-02	0.01	0.13	2.60E-13	16	25	25	2.60E-01	Esophagus_Muscularis
ALCC	ENSG00000137509.10	PRCP	2.03	0.13	4.27E-02	0.00	0.01	2.82E-02	12	20	20	2.60E-01	Esophagus_Muscularis
ALCC	ENSG00000198089.15	SFI1	2.03	0.02	4.27E-02	0.01	0.16	1.63E-17	9	27	27	2.60E-01	Esophagus_Muscularis
ALCC	ENSG00000175745.11	NR2F1	-2.03	-0.02	4.28E-02	0.01	0.13	5.68E-13	10	12	12	2.60E-01	Esophagus_Muscularis
ALCC	ENSG00000256443.1	RP11-794G24.1	-2.03	-0.43	4.28E-02	0.00	0.02	5.44E-03	4	14	14	2.60E-01	Esophagus_Muscularis
ALCC	ENSG00000235863.3	B3GALT4	-2.03	-0.03	4.28E-02	0.00	0.02	3.23E-03	38	47	47	2.60E-01	Esophagus_Muscularis
ALCC	ENSG00000250673.2	RP11-6L6.2	2.03	0.01	4.29E-02	0.03	0.36	1.75E-41	13	26	26	2.60E-01	Esophagus_Muscularis
ALCC	ENSG00000170545.16	SMAGP	2.02	0.02	4.30E-02	0.01	0.07	8.34E-08	11	19	19	2.61E-01	Esophagus_Muscularis
ALCC	ENSG00000185187.12	SIGIRR	2.02	0.01	4.30E-02	0.03	0.32	1.04E-35	12	17	17	2.61E-01	Esophagus_Muscularis
ALCC	ENSG00000215305.9	VPS16	-2.02	-0.03	4.31E-02	0.00	0.03	1.35E-03	12	52	52	2.61E-01	Esophagus_Muscularis
ALCC	ENSG00000111237.18	VPS29	-2.02	-0.28	4.32E-02	0.00	0.03	6.24E-04	4	18	18	2.62E-01	Esophagus_Muscularis
ALCC	ENSG00000156011.16	PSD3	2.02	0.03	4.34E-02	0.01	0.14	1.12E-14	7	19	19	2.62E-01	Esophagus_Muscularis
ALCC	ENSG00000272047.1	GTF2H5	2.02	0.02	4.34E-02	0.01	0.27	2.74E-29	19	32	32	2.62E-01	Esophagus_Muscularis
ALCC	ENSG00000163281.11	GNPDA2	-2.02	-0.02	4.34E-02	0.01	0.27	3.27E-29	7	12	12	2.62E-01	Esophagus_Muscularis
ALCC	ENSG00000136044.11	APPL2	-2.02	-0.04	4.35E-02	0.00	0.03	3.10E-04	17	43	43	2.62E-01	Esophagus_Muscularis
ALCC	ENSG00000119227.7	PIGZ	2.02	0.01	4.37E-02	0.07	0.47	2.96E-59	15	38	38	2.64E-01	Esophagus_Muscularis
ALCC	ENSG00000172987.12	HPSE2	-2.02	-0.04	4.38E-02	0.00	0.08	2.76E-08	21	64	64	2.64E-01	Esophagus_Muscularis
ALCC	ENSG00000157578.13	LCA5L	2.02	0.00	4.39E-02	0.24	0.54	3.17E-72	44	79	79	2.64E-01	Esophagus_Muscularis
ALCC	ENSG00000258659.6	TRIM34	2.01	0.06	4.40E-02	0.00	0.02	1.10E-02	7	8	8	2.65E-01	Esophagus_Muscularis
ALCC	ENSG00000250317.8	SMIM20	2.01	0.02	4.40E-02	0.01	0.16	6.20E-16	12	30	30	2.65E-01	Esophagus_Muscularis
ALCC	ENSG00000167272.10	POP5	2.01	0.13	4.41E-02	0.00	0.04	9.14E-05	4	16	16	2.65E-01	Esophagus_Muscularis
ALCC	ENSG00000266970.1	RP11-806H10.4	-2.01	-0.03	4.41E-02	0.00	0.09	6.72E-10	13	26	26	2.65E-01	Esophagus_Muscularis
ALCC	ENSG00000114904.12	NEK4	-2.01	-0.04	4.41E-02	0.00	0.07	1.51E-07	27	28	28	2.65E-01	Esophagus_Muscularis
ALCC	ENSG00000171051.8	FPR1	-2.01	-6.51	4.42E-02	0.00	0.09	2.69E-09	1	5	5	2.65E-01	Esophagus_Muscularis
ALCC	ENSG00000152578.12	GRIA4	-2.01	-0.03	4.42E-02	0.00	0.09	6.81E-09	9	23	23	2.65E-01	Esophagus_Muscularis
ALCC	ENSG00000177432.6	NAP1L5	-2.01	-0.02	4.46E-02	0.01	0.09	2.19E-09	11	19	19	2.67E-01	Esophagus_Muscularis
ALCC	ENSG00000100918.12	REC8	2.01	0.04	4.46E-02	0.00	0.02	3.98E-03	13	36	36	2.67E-01	Esophagus_Muscularis
ALCC	ENSG00000278869.1	CITF22-49E9.3	2.01	0.03	4.46E-02	0.01	0.08	6.59E-09	9	28	28	2.67E-01	Esophagus_Muscularis
ALCC	ENSG00000079215.13	SLC1A3	-2.01	-0.13	4.47E-02	0.00	0.05	8.54E-06	3	14	14	2.67E-01	Esophagus_Muscularis
ALCC	ENSG00000275759.1	RP11-131L12.3	-2.01	-0.01	4.48E-02	0.04	0.46	9.11E-57	34	70	70	2.67E-01	Esophagus_Muscularis
ALCC	ENSG00000130311.10	DDA1	2.01	0.05	4.48E-02	0.00	0.06	3.93E-07	3	3	3	2.67E-01	Esophagus_Muscularis
ALCC	ENSG00000130024.14	PHF10	2.01	0.02	4.49E-02	0.01	0.12	9.72E-13	24	33	33	2.67E-01	Esophagus_Muscularis
ALCC	ENSG00000012171.19	SEMA3B	-2.01	-0.07	4.49E-02	0.00	0.02	9.44E-03	2	26	26	2.68E-01	Esophagus_Muscularis
ALCC	ENSG00000165076.13	PRSS37	2.00	0.02	4.52E-02	0.01	0.07	2.44E-07	25	62	62	2.69E-01	Esophagus_Muscularis
ALCC	ENSG00000136068.14	FLNB	-2.00	-0.02	4.52E-02	0.01	0.07	1.31E-07	29	38	38	2.69E-01	Esophagus_Muscularis
ALCC	ENSG00000188493.14	C19orf54	-2.00	-0.02	4.54E-02	0.01	0.13	3.99E-13	8	29	29	2.70E-01	Esophagus_Muscularis
ALCC	ENSG00000126773.12	PCNX4	-2.00	-0.04	4.55E-02	0.00	0.06	1.99E-06	31	36	36	2.70E-01	Esophagus_Muscularis
ALCC	ENSG00000205279.8	CTXN3	2.00	0.05	4.56E-02	0.00	0.01	3.04E-02	5	10	10	2.70E-01	Esophagus_Muscularis
ALCC	ENSG00000188735.12	TMEM120B	2.00	0.03	4.56E-02	0.00	0.11	3.62E-11	44	57	57	2.70E-01	Esophagus_Muscularis
ALCC	ENSG00000245149.3	RNF139-AS1	-2.00	-0.03	4.56E-02	0.00	0.05	4.63E-06	4	8	8	2.70E-01	Esophagus_Muscularis
ALCC	ENSG00000149292.16	TTC12	-2.00	-0.02	4.57E-02	0.01	0.59	2.81E-87	9	30	30	2.70E-01	Esophagus_Muscularis
ALCC	ENSG00000093010.13	COMT	2.00	0.02	4.57E-02	0.01	0.08	7.88E-09	30	42	42	2.70E-01	Esophagus_Muscularis
ALCC	ENSG00000231925.11	TAPBP	2.00	0.01	4.58E-02	0.02	0.16	1.77E-16	42	51	51	2.71E-01	Esophagus_Muscularis
ALCC	ENSG00000213160.9	KLHL23	-2.00	-0.09	4.59E-02	0.00	0.02	1.42E-02	4	9	9	2.71E-01	Esophagus_Muscularis
ALCC	ENSG00000129515.18	SNX6	2.00	0.09	4.59E-02	0.00	0.01	1.81E-02	17	23	23	2.71E-01	Esophagus_Muscularis
ALCC	ENSG00000234719.8	NPIPB2	2.00	0.05	4.59E-02	0.00	0.62	2.48E-92	9	24	24	2.71E-01	Esophagus_Muscularis
ALCC	ENSG00000168152.12	THAP9	-2.00	-0.03	4.59E-02	0.00	0.02	6.22E-03	46	65	65	2.71E-01	Esophagus_Muscularis
ALCC	ENSG00000154803.12	FLCN	-1.99	-0.03	4.62E-02	0.00	0.70	1.13E-120	4	14	14	2.72E-01	Esophagus_Muscularis
ALCC	ENSG00000157823.16	AP3S2	-1.99	-0.01	4.62E-02	0.07	0.59	3.48E-84	27	70	70	2.72E-01	Esophagus_Muscularis
ALCC	ENSG00000183354.11	KIAA2026	1.99	0.04	4.63E-02	0.00	0.04	7.11E-05	11	20	20	2.72E-01	Esophagus_Muscularis
ALCC	ENSG00000122386.10	ZNF205	1.99	0.06	4.64E-02	0.00	0.05	2.66E-05	12	38	38	2.72E-01	Esophagus_Muscularis
ALCC	ENSG00000144792.9	ZNF660	1.99	0.01	4.65E-02	0.17	0.51	1.56E-65	14	32	32	2.73E-01	Esophagus_Muscularis
ALCC	ENSG00000162927.13	PUS10	1.99	0.01	4.65E-02	0.04	0.24	6.59E-25	10	10	10	2.73E-01	Esophagus_Muscularis
ALCC	ENSG00000088205.12	DDX18	-1.99	-0.23	4.65E-02	0.00	0.02	9.76E-03	4	10	10	2.73E-01	Esophagus_Muscularis
ALCC	ENSG00000272871.1	RP11-408A13.4	-1.99	-0.02	4.67E-02	0.01	0.32	3.63E-36	20	55	55	2.73E-01	Esophagus_Muscularis
ALCC	ENSG00000181790.10	ADGRB1	1.99	0.02	4.68E-02	0.00	0.03	4.71E-04	20	66	66	2.74E-01	Esophagus_Muscularis
ALCC	ENSG00000108846.15	ABCC3	1.99	0.02	4.68E-02	0.01	0.13	2.01E-13	1	6	6	2.74E-01	Esophagus_Muscularis
ALCC	ENSG00000152936.10	LMNTD1	-1.99	-0.04	4.70E-02	0.00	0.04	1.09E-04	13	26	26	2.74E-01	Esophagus_Muscularis
ALCC	ENSG00000073146.15	MOV10L1	1.99	0.01	4.71E-02	0.06	0.28	2.68E-30	24	48	48	2.74E-01	Esophagus_Muscularis
ALCC	ENSG00000137513.9	NARS2	-1.99	-0.04	4.71E-02	0.00	0.27	1.55E-28	10	33	33	2.74E-01	Esophagus_Muscularis
ALCC	ENSG00000134285.10	FKBP11	-1.99	-0.03	4.71E-02	0.00	0.08	4.98E-09	29	45	45	2.74E-01	Esophagus_Muscularis
ALCC	ENSG00000099904.15	ZDHHC8	-1.99	-0.05	4.71E-02	0.00	0.09	1.51E-09	7	16	16	2.74E-01	Esophagus_Muscularis
ALCC	ENSG00000138459.8	SLC35A5	1.98	0.02	4.72E-02	0.01	0.14	1.11E-14	16	27	27	2.75E-01	Esophagus_Muscularis
ALCC	ENSG00000149485.18	FADS1	-1.98	-0.01	4.74E-02	0.02	0.10	1.36E-10	39	60	60	2.76E-01	Esophagus_Muscularis
ALCC	ENSG00000065609.14	SNAP91	-1.98	-0.11	4.75E-02	0.00	0.14	1.62E-14	2	4	4	2.76E-01	Esophagus_Muscularis
ALCC	ENSG00000005882.11	PDK2	1.98	0.02	4.75E-02	0.01	0.22	1.70E-22	13	28	28	2.76E-01	Esophagus_Muscularis
ALCC	ENSG00000185437.13	SH3BGR	1.98	0.01	4.76E-02	0.01	0.14	1.16E-14	7	10	10	2.76E-01	Esophagus_Muscularis
ALCC	ENSG00000125812.15	GZF1	-1.98	-0.06	4.76E-02	0.00	0.04	1.92E-04	14	14	14	2.76E-01	Esophagus_Muscularis
ALCC	ENSG00000162851.7	TFB2M	1.98	0.06	4.77E-02	0.00	0.01	3.06E-02	9	15	15	2.76E-01	Esophagus_Muscularis
ALCC	ENSG00000271824.1	AC009014.3	-1.98	-0.09	4.77E-02	0.00	0.06	1.36E-06	1	7	7	2.76E-01	Esophagus_Muscularis
ALCC	ENSG00000100106.19	TRIOBP	1.98	0.03	4.78E-02	0.00	0.23	6.94E-24	33	65	65	2.77E-01	Esophagus_Muscularis
ALCC	ENSG00000132970.12	WASF3	-1.98	-0.26	4.79E-02	0.00	0.05	2.76E-05	7	18	18	2.77E-01	Esophagus_Muscularis
ALCC	ENSG00000132031.12	MATN3	-1.98	-0.02	4.79E-02	0.01	0.30	7.43E-33	7	18	18	2.77E-01	Esophagus_Muscularis
ALCC	ENSG00000203965.12	EFCAB7	-1.98	-0.06	4.82E-02	0.00	0.04	7.90E-05	11	28	28	2.78E-01	Esophagus_Muscularis
ALCC	ENSG00000183117.18	CSMD1	1.98	0.01	4.82E-02	0.05	0.30	1.68E-34	15	53	53	2.78E-01	Esophagus_Muscularis
ALCC	ENSG00000157426.13	AASDH	-1.98	-0.03	4.82E-02	0.00	0.10	6.74E-10	26	29	29	2.78E-01	Esophagus_Muscularis
ALCC	ENSG00000164930.11	FZD6	-1.98	-0.02	4.82E-02	0.01	0.07	9.92E-08	22	28	28	2.78E-01	Esophagus_Muscularis
ALCC	ENSG00000110721.11	CHKA	-1.97	-0.10	4.83E-02	0.00	0.02	2.51E-03	7	21	21	2.78E-01	Esophagus_Muscularis
ALCC	ENSG00000187764.11	SEMA4D	1.97	0.05	4.83E-02	0.00	0.05	2.18E-05	23	60	60	2.78E-01	Esophagus_Muscularis
ALCC	ENSG00000103496.14	STX4	-1.97	-0.03	4.83E-02	0.00	0.06	2.76E-06	10	14	14	2.78E-01	Esophagus_Muscularis
ALCC	ENSG00000140105.17	WARS	-1.97	-0.04	4.84E-02	0.00	0.02	1.70E-03	8	16	16	2.78E-01	Esophagus_Muscularis
ALCC	ENSG00000155792.9	DEPTOR	1.97	0.01	4.85E-02	0.07	0.42	1.88E-50	29	34	34	2.78E-01	Esophagus_Muscularis
ALCC	ENSG00000122863.5	CHST3	-1.97	-0.04	4.85E-02	0.00	0.04	6.20E-05	11	16	16	2.78E-01	Esophagus_Muscularis
ALCC	ENSG00000104524.13	PYCRL	-1.97	-0.29	4.86E-02	0.00	0.06	1.96E-06	1	7	7	2.79E-01	Esophagus_Muscularis
ALCC	ENSG00000072786.12	STK10	1.97	0.11	4.88E-02	0.00	0.02	1.10E-02	18	62	62	2.80E-01	Esophagus_Muscularis
ALCC	ENSG00000259218.5	LINC00928	-1.97	-0.06	4.89E-02	0.00	0.05	2.91E-05	4	7	7	2.80E-01	Esophagus_Muscularis
ALCC	ENSG00000151148.13	UBE3B	-1.97	-0.02	4.90E-02	0.01	0.18	1.59E-18	16	20	20	2.80E-01	Esophagus_Muscularis
ALCC	ENSG00000137393.9	RNF144B	1.97	0.12	4.91E-02	0.00	0.04	2.45E-04	6	19	19	2.80E-01	Esophagus_Muscularis
ALCC	ENSG00000083635.7	NUFIP1	-1.97	-0.10	4.91E-02	0.00	0.02	3.09E-03	8	29	29	2.80E-01	Esophagus_Muscularis
ALCC	ENSG00000123415.15	SMUG1	-1.97	-0.01	4.92E-02	0.01	0.14	3.53E-14	18	41	41	2.80E-01	Esophagus_Muscularis
ALCC	ENSG00000213024.11	NUP62	1.97	0.10	4.92E-02	0.00	0.09	2.55E-09	1	8	8	2.80E-01	Esophagus_Muscularis
ALCC	ENSG00000167332.7	OR51E2	1.97	0.01	4.92E-02	0.01	0.02	5.16E-03	17	37	37	2.80E-01	Esophagus_Muscularis
ALCC	ENSG00000250432.5	LINC01598	1.97	0.02	4.93E-02	0.01	0.02	1.14E-02	15	23	23	2.80E-01	Esophagus_Muscularis
ALCC	ENSG00000108669.16	CYTH1	-1.97	-0.18	4.93E-02	0.00	0.02	2.55E-03	4	11	11	2.80E-01	Esophagus_Muscularis
ALCC	ENSG00000168056.15	LTBP3	1.97	0.04	4.93E-02	0.00	0.06	4.86E-07	14	15	15	2.80E-01	Esophagus_Muscularis
ALCC	ENSG00000168830.7	HTR1E	-1.96	-0.54	4.94E-02	0.00	0.01	3.13E-02	1	5	5	2.81E-01	Esophagus_Muscularis
ALCC	ENSG00000111530.12	CAND1	-1.96	-0.13	4.95E-02	0.00	0.07	1.14E-07	7	25	25	2.81E-01	Esophagus_Muscularis
ALCC	ENSG00000100097.11	LGALS1	1.96	1.52	4.95E-02	0.00	0.07	8.96E-08	2	9	9	2.81E-01	Esophagus_Muscularis
ALCC	ENSG00000103174.11	NAGPA	-1.96	-0.13	4.96E-02	0.00	0.34	6.32E-38	4	23	23	2.81E-01	Esophagus_Muscularis
ALCC	ENSG00000167702.11	KIFC2	1.96	0.08	4.97E-02	0.00	0.17	2.26E-17	11	54	54	2.82E-01	Esophagus_Muscularis
ALCC	ENSG00000188559.13	RALGAPA2	-1.96	-0.08	4.98E-02	0.00	0.02	4.13E-03	24	59	59	2.82E-01	Esophagus_Muscularis
ALCC	ENSG00000150048.10	CLEC1A	1.96	0.17	4.98E-02	0.00	0.01	2.82E-02	8	19	19	2.82E-01	Esophagus_Muscularis
ALCC	ENSG00000178752.15	ERFE	-1.96	-0.02	4.99E-02	0.01	0.02	9.42E-03	26	59	59	2.82E-01	Esophagus_Muscularis
ALCC	ENSG00000157326.18	DHRS4	1.96	0.02	5.01E-02	0.01	0.14	7.93E-14	52	95	95	2.83E-01	Esophagus_Muscularis
ALCC	ENSG00000090054.13	SPTLC1	-1.96	-0.03	5.02E-02	0.00	0.03	3.92E-04	57	76	76	2.83E-01	Esophagus_Muscularis
ALCC	ENSG00000100156.10	SLC16A8	-1.96	-0.02	5.03E-02	0.00	0.04	5.01E-05	7	23	23	2.83E-01	Esophagus_Muscularis
ALCC	ENSG00000080224.17	EPHA6	1.96	0.01	5.03E-02	0.02	0.27	1.77E-29	20	44	44	2.84E-01	Esophagus_Muscularis
ALCC	ENSG00000103852.12	TTC23	1.96	0.06	5.04E-02	0.00	0.05	1.84E-05	9	35	35	2.84E-01	Esophagus_Muscularis
ALCC	ENSG00000255374.3	TAS2R43	-1.96	0.00	5.04E-02	0.13	0.35	6.40E-39	16	16	16	2.84E-01	Esophagus_Muscularis
ALCC	ENSG00000081148.11	IMPG2	-1.96	-0.01	5.05E-02	0.03	0.21	3.75E-22	32	59	59	2.84E-01	Esophagus_Muscularis
ALCC	ENSG00000214253.8	FIS1	1.96	0.02	5.05E-02	0.01	0.23	3.24E-24	12	14	14	2.84E-01	Esophagus_Muscularis
ALCC	ENSG00000103111.14	MON1B	-1.95	-0.03	5.08E-02	0.00	0.09	6.76E-09	21	33	33	2.85E-01	Esophagus_Muscularis
ALCC	ENSG00000217455.8	AC091801.1	1.95	0.01	5.10E-02	0.01	0.17	6.02E-17	16	46	46	2.86E-01	Esophagus_Muscularis
ALCC	ENSG00000005102.12	MEOX1	-1.95	-0.03	5.11E-02	0.00	0.06	2.12E-06	16	26	26	2.86E-01	Esophagus_Muscularis
ALCC	ENSG00000181396.12	OGFOD3	1.95	0.02	5.11E-02	0.01	0.25	1.08E-26	8	25	25	2.86E-01	Esophagus_Muscularis
ALCC	ENSG00000130881.13	LRP3	-1.95	-0.06	5.12E-02	0.00	0.04	4.28E-05	4	4	4	2.87E-01	Esophagus_Muscularis
ALCC	ENSG00000095739.10	BAMBI	-1.95	-0.18	5.13E-02	0.00	0.05	2.89E-05	3	15	15	2.87E-01	Esophagus_Muscularis
ALCC	ENSG00000105072.8	C19orf44	-1.95	-0.01	5.13E-02	0.04	0.25	4.05E-27	13	21	21	2.87E-01	Esophagus_Muscularis
ALCC	ENSG00000273142.1	RP11-458F8.4	1.95	0.01	5.14E-02	0.05	0.51	2.59E-66	34	39	39	2.87E-01	Esophagus_Muscularis
ALCC	ENSG00000011105.12	TSPAN9	1.95	0.02	5.15E-02	0.01	0.12	7.99E-12	34	75	75	2.87E-01	Esophagus_Muscularis
ALCC	ENSG00000197140.14	ADAM32	1.95	0.02	5.15E-02	0.01	0.26	3.01E-27	10	15	15	2.87E-01	Esophagus_Muscularis
ALCC	ENSG00000189280.3	GJB5	-1.95	-0.08	5.15E-02	0.00	0.06	2.00E-06	4	18	18	2.87E-01	Esophagus_Muscularis
ALCC	ENSG00000169313.9	P2RY12	1.95	0.02	5.15E-02	0.01	0.14	1.18E-13	5	18	18	2.87E-01	Esophagus_Muscularis
ALCC	ENSG00000104835.14	SARS2	1.95	0.05	5.17E-02	0.00	0.15	1.18E-14	6	15	15	2.87E-01	Esophagus_Muscularis
ALCC	ENSG00000172458.4	IL17D	1.95	0.01	5.17E-02	0.02	0.21	1.33E-21	25	31	31	2.87E-01	Esophagus_Muscularis
ALCC	ENSG00000080845.17	DLGAP4	1.95	0.05	5.17E-02	0.00	0.07	2.87E-07	3	8	8	2.87E-01	Esophagus_Muscularis
ALCC	ENSG00000100129.17	EIF3L	1.95	0.08	5.17E-02	0.00	0.02	7.69E-03	4	7	7	2.87E-01	Esophagus_Muscularis
ALCC	ENSG00000171246.5	NPTX1	-1.95	-0.14	5.17E-02	0.00	0.03	4.59E-04	16	32	32	2.87E-01	Esophagus_Muscularis
ALCC	ENSG00000128563.13	PRKRIP1	1.95	0.04	5.18E-02	0.00	0.15	7.02E-15	14	19	19	2.87E-01	Esophagus_Muscularis
ALCC	ENSG00000154153.13	FAM134B	1.94	0.11	5.18E-02	0.00	0.01	3.19E-02	5	9	9	2.87E-01	Esophagus_Muscularis
ALCC	ENSG00000049323.15	LTBP1	-1.94	-1.23	5.18E-02	0.00	0.01	1.98E-02	1	9	9	2.87E-01	Esophagus_Muscularis
ALCC	ENSG00000119943.12	PYROXD2	-1.94	-0.01	5.19E-02	0.02	0.51	1.95E-66	22	31	31	2.87E-01	Esophagus_Muscularis
ALCC	ENSG00000137070.17	IL11RA	-1.94	-0.03	5.19E-02	0.00	0.09	9.69E-10	9	12	12	2.87E-01	Esophagus_Muscularis
ALCC	ENSG00000249388.1	RP11-834C11.6	-1.94	-0.07	5.21E-02	0.00	0.10	1.57E-10	17	21	21	2.88E-01	Esophagus_Muscularis
ALCC	ENSG00000122971.8	ACADS	1.94	0.06	5.23E-02	0.00	0.06	8.15E-07	17	28	28	2.89E-01	Esophagus_Muscularis
ALCC	ENSG00000102445.18	RUBCNL	-1.94	-0.01	5.23E-02	0.01	0.08	1.80E-08	20	59	59	2.89E-01	Esophagus_Muscularis
ALCC	ENSG00000270972.1	RP11-326C3.15	1.94	0.05	5.25E-02	0.00	0.20	1.32E-20	4	18	18	2.90E-01	Esophagus_Muscularis
ALCC	ENSG00000196715.5	VKORC1L1	1.94	0.14	5.26E-02	0.00	0.01	2.88E-02	2	5	5	2.90E-01	Esophagus_Muscularis
ALCC	ENSG00000162746.14	FCRLB	1.94	0.01	5.26E-02	0.02	0.04	2.48E-04	36	44	44	2.90E-01	Esophagus_Muscularis
ALCC	ENSG00000091490.10	SEL1L3	1.94	0.04	5.27E-02	0.00	0.12	3.88E-13	7	14	14	2.90E-01	Esophagus_Muscularis
ALCC	ENSG00000104341.16	LAPTM4B	1.94	0.03	5.27E-02	0.00	0.08	1.18E-08	16	34	34	2.90E-01	Esophagus_Muscularis
ALCC	ENSG00000117625.13	RCOR3	1.94	0.06	5.28E-02	0.00	0.04	1.11E-04	5	17	17	2.90E-01	Esophagus_Muscularis
ALCC	ENSG00000225932.3	CTAGE4	1.94	0.02	5.28E-02	0.01	0.04	3.18E-05	38	50	50	2.90E-01	Esophagus_Muscularis
ALCC	ENSG00000159164.9	SV2A	1.94	0.01	5.29E-02	0.03	0.15	9.59E-16	15	16	16	2.90E-01	Esophagus_Muscularis
ALCC	ENSG00000183527.11	PSMG1	-1.93	-0.03	5.32E-02	0.00	0.23	6.53E-25	12	23	23	2.92E-01	Esophagus_Muscularis
ALCC	ENSG00000165948.10	IFI27L1	-1.93	-0.05	5.33E-02	0.00	0.17	7.52E-18	6	20	20	2.92E-01	Esophagus_Muscularis
ALCC	ENSG00000075142.13	SRI	-1.93	-0.05	5.34E-02	0.00	0.04	1.30E-04	19	37	37	2.92E-01	Esophagus_Muscularis
ALCC	ENSG00000085982.13	USP40	1.93	0.23	5.34E-02	0.00	0.23	9.28E-24	2	12	12	2.92E-01	Esophagus_Muscularis
ALCC	ENSG00000139697.13	SBNO1	1.93	0.25	5.35E-02	0.00	0.03	9.57E-04	15	40	40	2.92E-01	Esophagus_Muscularis
ALCC	ENSG00000158270.11	COLEC12	1.93	0.04	5.35E-02	0.00	0.07	5.00E-07	18	59	59	2.92E-01	Esophagus_Muscularis
ALCC	ENSG00000137040.9	RANBP6	1.93	0.07	5.35E-02	0.00	0.02	2.41E-03	6	6	6	2.92E-01	Esophagus_Muscularis
ALCC	ENSG00000101361.16	NOP56	-1.93	-0.03	5.37E-02	0.00	0.08	4.11E-08	32	64	64	2.93E-01	Esophagus_Muscularis
ALCC	ENSG00000168116.13	KIAA1586	-1.93	-0.01	5.41E-02	0.02	0.12	2.86E-12	18	21	21	2.95E-01	Esophagus_Muscularis
ALCC	ENSG00000111199.10	TRPV4	1.93	0.04	5.42E-02	0.00	0.07	2.64E-07	6	15	15	2.95E-01	Esophagus_Muscularis
ALCC	ENSG00000177556.11	ATOX1	1.93	0.14	5.42E-02	0.00	0.03	1.44E-03	1	5	5	2.95E-01	Esophagus_Muscularis
ALCC	ENSG00000006015.17	C19orf60	-1.93	-0.13	5.42E-02	0.00	0.05	1.31E-05	1	4	4	2.95E-01	Esophagus_Muscularis
ALCC	ENSG00000135702.14	CHST5	1.92	0.03	5.43E-02	0.00	0.02	2.43E-03	9	12	12	2.95E-01	Esophagus_Muscularis
ALCC	ENSG00000232063.1	RP11-307E17.8	-1.92	-0.01	5.43E-02	0.03	0.38	1.52E-43	13	28	28	2.95E-01	Esophagus_Muscularis
ALCC	ENSG00000189157.13	FAM47E	1.92	0.01	5.44E-02	0.03	0.37	3.58E-42	16	23	23	2.95E-01	Esophagus_Muscularis
ALCC	ENSG00000138095.18	LRPPRC	1.92	0.03	5.44E-02	0.01	0.25	2.41E-26	13	30	30	2.95E-01	Esophagus_Muscularis
ALCC	ENSG00000180834.7	MAP6D1	-1.92	-0.02	5.45E-02	0.01	0.09	4.49E-09	15	24	24	2.95E-01	Esophagus_Muscularis
ALCC	ENSG00000197822.10	OCLN	-1.92	-0.06	5.45E-02	0.00	0.22	9.08E-23	4	39	39	2.95E-01	Esophagus_Muscularis
ALCC	ENSG00000178187.7	ZNF454	1.92	0.14	5.46E-02	0.00	0.29	1.46E-30	3	16	16	2.96E-01	Esophagus_Muscularis
ALCC	ENSG00000109180.14	OCIAD1	1.92	0.08	5.47E-02	0.00	0.23	3.94E-24	7	22	22	2.96E-01	Esophagus_Muscularis
ALCC	ENSG00000151233.10	GXYLT1	1.92	0.09	5.49E-02	0.00	0.07	1.51E-07	1	8	8	2.97E-01	Esophagus_Muscularis
ALCC	ENSG00000143776.18	CDC42BPA	1.92	0.03	5.50E-02	0.01	0.17	2.33E-17	69	97	97	2.97E-01	Esophagus_Muscularis
ALCC	ENSG00000162367.11	TAL1	-1.92	-0.05	5.50E-02	0.00	0.05	2.99E-05	3	5	5	2.97E-01	Esophagus_Muscularis
ALCC	ENSG00000135314.12	KHDC1	1.92	0.02	5.51E-02	0.01	0.14	1.80E-14	7	10	10	2.97E-01	Esophagus_Muscularis
ALCC	ENSG00000152234.15	ATP5A1	1.92	0.20	5.51E-02	0.00	0.01	1.81E-02	4	11	11	2.97E-01	Esophagus_Muscularis
ALCC	ENSG00000069966.18	GNB5	-1.92	-0.01	5.52E-02	0.02	0.18	4.20E-18	46	74	74	2.97E-01	Esophagus_Muscularis
ALCC	ENSG00000145882.10	PCYOX1L	1.92	0.02	5.52E-02	0.01	0.13	4.61E-13	54	121	121	2.97E-01	Esophagus_Muscularis
ALCC	ENSG00000184009.9	ACTG1	1.92	0.02	5.53E-02	0.01	0.05	7.30E-06	20	61	61	2.98E-01	Esophagus_Muscularis
ALCC	ENSG00000197563.10	PIGN	-1.92	-0.02	5.53E-02	0.01	0.13	1.54E-13	28	33	33	2.98E-01	Esophagus_Muscularis
ALCC	ENSG00000126217.20	MCF2L	-1.92	-0.01	5.54E-02	0.02	0.17	1.98E-17	9	21	21	2.98E-01	Esophagus_Muscularis
ALCC	ENSG00000169436.16	COL22A1	1.92	0.08	5.55E-02	0.00	0.08	2.86E-08	25	50	50	2.98E-01	Esophagus_Muscularis
ALCC	ENSG00000129244.8	ATP1B2	-1.91	-0.03	5.55E-02	0.00	0.08	4.82E-08	11	13	13	2.98E-01	Esophagus_Muscularis
ALCC	ENSG00000198042.10	MAK16	-1.91	-0.05	5.56E-02	0.00	0.01	1.87E-02	13	17	17	2.98E-01	Esophagus_Muscularis
ALCC	ENSG00000239713.8	APOBEC3G	1.91	0.03	5.56E-02	0.01	0.42	2.36E-49	19	40	40	2.98E-01	Esophagus_Muscularis
ALCC	ENSG00000212719.10	C17orf51	-1.91	-4.76	5.58E-02	0.00	0.04	8.37E-05	3	15	15	2.99E-01	Esophagus_Muscularis
ALCC	ENSG00000112309.10	B3GAT2	1.91	0.02	5.58E-02	0.01	0.10	1.22E-10	10	16	16	2.99E-01	Esophagus_Muscularis
ALCC	ENSG00000134817.10	APLNR	-1.91	-1.63	5.61E-02	0.00	0.05	2.37E-05	1	13	13	3.00E-01	Esophagus_Muscularis
ALCC	ENSG00000138767.12	CNOT6L	-1.91	-0.05	5.61E-02	0.00	0.29	9.14E-31	14	42	42	3.00E-01	Esophagus_Muscularis
ALCC	ENSG00000102858.12	MGRN1	1.91	0.02	5.63E-02	0.01	0.53	6.39E-72	24	59	59	3.01E-01	Esophagus_Muscularis
ALCC	ENSG00000147421.17	HMBOX1	-1.91	-5.52	5.64E-02	0.00	0.01	3.82E-02	1	4	4	3.01E-01	Esophagus_Muscularis
ALCC	ENSG00000108828.15	VAT1	1.91	0.23	5.65E-02	0.00	0.04	3.31E-05	9	17	17	3.01E-01	Esophagus_Muscularis
ALCC	ENSG00000183379.8	SYNDIG1L	1.91	0.02	5.67E-02	0.01	0.03	2.58E-04	12	23	23	3.02E-01	Esophagus_Muscularis
ALCC	ENSG00000120306.9	CYSTM1	1.91	0.03	5.67E-02	0.00	0.07	9.89E-08	10	19	19	3.02E-01	Esophagus_Muscularis
ALCC	ENSG00000034533.11	ASTE1	1.91	0.04	5.67E-02	0.00	0.04	1.11E-04	21	25	25	3.02E-01	Esophagus_Muscularis
ALCC	ENSG00000145781.8	COMMD10	-1.91	-0.04	5.67E-02	0.00	0.05	3.06E-05	20	51	51	3.02E-01	Esophagus_Muscularis
ALCC	ENSG00000145248.6	SLC10A4	-1.90	-0.07	5.69E-02	0.00	0.03	6.68E-04	8	10	10	3.02E-01	Esophagus_Muscularis
ALCC	ENSG00000106086.18	PLEKHA8	1.90	0.03	5.69E-02	0.00	0.01	2.82E-02	26	54	54	3.02E-01	Esophagus_Muscularis
ALCC	ENSG00000136986.9	DERL1	-1.90	-0.77	5.69E-02	0.00	0.01	2.07E-02	2	4	4	3.02E-01	Esophagus_Muscularis
ALCC	ENSG00000139505.11	MTMR6	1.90	0.03	5.69E-02	0.00	0.18	3.47E-18	17	23	23	3.02E-01	Esophagus_Muscularis
ALCC	ENSG00000086619.13	ERO1B	-1.90	-0.01	5.69E-02	0.02	0.32	5.15E-35	49	101	101	3.02E-01	Esophagus_Muscularis
ALCC	ENSG00000166881.9	NEMP1	1.90	0.01	5.72E-02	0.01	0.11	7.55E-11	27	61	61	3.02E-01	Esophagus_Muscularis
ALCC	ENSG00000276293.4	PIP4K2B	-1.90	-0.02	5.72E-02	0.01	0.11	2.75E-11	21	45	45	3.02E-01	Esophagus_Muscularis
ALCC	ENSG00000205959.3	RP11-689P11.2	1.90	0.04	5.72E-02	0.00	0.30	8.21E-34	25	69	69	3.02E-01	Esophagus_Muscularis
ALCC	ENSG00000138738.10	PRDM5	-1.90	-0.14	5.72E-02	0.00	0.11	3.11E-11	8	32	32	3.02E-01	Esophagus_Muscularis
ALCC	ENSG00000169223.14	LMAN2	-1.90	-0.05	5.72E-02	0.00	0.03	4.42E-04	27	40	40	3.02E-01	Esophagus_Muscularis
ALCC	ENSG00000151304.5	SRFBP1	1.90	0.12	5.73E-02	0.00	0.02	4.03E-03	4	12	12	3.02E-01	Esophagus_Muscularis
ALCC	ENSG00000265752.2	RP11-403A21.1	1.90	0.02	5.73E-02	0.01	0.08	3.60E-08	9	31	31	3.02E-01	Esophagus_Muscularis
ALCC	ENSG00000130517.13	PGPEP1	-1.90	-0.02	5.74E-02	0.01	0.45	3.43E-56	17	37	37	3.03E-01	Esophagus_Muscularis
ALCC	ENSG00000100504.16	PYGL	1.90	0.09	5.74E-02	0.00	0.06	1.17E-06	2	11	11	3.03E-01	Esophagus_Muscularis
ALCC	ENSG00000100023.18	PPIL2	-1.90	-0.01	5.75E-02	0.02	0.24	6.85E-25	16	16	16	3.03E-01	Esophagus_Muscularis
ALCC	ENSG00000006652.13	IFRD1	1.90	0.01	5.75E-02	0.03	0.29	2.96E-31	15	21	21	3.03E-01	Esophagus_Muscularis
ALCC	ENSG00000214140.10	PRCD	1.90	0.11	5.76E-02	0.00	0.08	1.08E-08	5	9	9	3.03E-01	Esophagus_Muscularis
ALCC	ENSG00000162669.15	HFM1	1.90	0.04	5.78E-02	0.00	0.24	1.55E-24	19	49	49	3.03E-01	Esophagus_Muscularis
ALCC	ENSG00000204792.2	LINC01291	-1.90	-0.01	5.78E-02	0.02	0.61	7.36E-91	24	53	53	3.03E-01	Esophagus_Muscularis
ALCC	ENSG00000144868.13	TMEM108	-1.90	-0.07	5.78E-02	0.00	0.03	3.35E-04	28	45	45	3.03E-01	Esophagus_Muscularis
ALCC	ENSG00000175893.11	ZDHHC21	-1.90	-0.01	5.81E-02	0.03	0.37	1.35E-43	14	27	27	3.04E-01	Esophagus_Muscularis
ALCC	ENSG00000065268.10	WDR18	-1.90	-0.01	5.81E-02	0.06	0.63	4.67E-97	9	22	22	3.04E-01	Esophagus_Muscularis
ALCC	ENSG00000248174.5	RP11-148L24.1	1.89	0.01	5.82E-02	0.05	0.53	3.37E-72	22	55	55	3.05E-01	Esophagus_Muscularis
ALCC	ENSG00000100296.13	THOC5	1.89	0.01	5.87E-02	0.02	0.63	3.73E-96	9	31	31	3.07E-01	Esophagus_Muscularis
ALCC	ENSG00000075073.14	TACR2	-1.89	-0.02	5.89E-02	0.01	0.09	1.91E-09	36	66	66	3.08E-01	Esophagus_Muscularis
ALCC	ENSG00000036672.15	USP2	-1.89	-0.03	5.90E-02	0.00	0.09	3.16E-09	18	46	46	3.08E-01	Esophagus_Muscularis
ALCC	ENSG00000120832.9	MTERF2	1.89	0.06	5.90E-02	0.00	0.02	6.26E-03	10	20	20	3.08E-01	Esophagus_Muscularis
ALCC	ENSG00000224877.3	NDUFAF8	1.89	0.03	5.92E-02	0.00	0.07	6.82E-08	19	33	33	3.09E-01	Esophagus_Muscularis
ALCC	ENSG00000077943.7	ITGA8	-1.89	-0.06	5.92E-02	0.00	0.03	1.13E-03	9	24	24	3.09E-01	Esophagus_Muscularis
ALCC	ENSG00000184428.12	TOP1MT	-1.89	-0.04	5.92E-02	0.00	0.06	1.25E-06	8	20	20	3.09E-01	Esophagus_Muscularis
ALCC	ENSG00000197858.10	GPAA1	-1.89	-0.10	5.93E-02	0.00	0.06	2.33E-06	5	23	23	3.09E-01	Esophagus_Muscularis
ALCC	ENSG00000110851.11	PRDM4	1.88	0.04	5.95E-02	0.00	0.06	5.58E-07	37	73	73	3.10E-01	Esophagus_Muscularis
ALCC	ENSG00000162804.13	SNED1	-1.88	-0.05	5.95E-02	0.00	0.08	9.63E-09	8	33	33	3.10E-01	Esophagus_Muscularis
ALCC	ENSG00000164329.13	PAPD4	-1.88	-0.05	5.96E-02	0.00	0.05	4.50E-06	24	68	68	3.10E-01	Esophagus_Muscularis
ALCC	ENSG00000197093.10	GAL3ST4	1.88	0.04	5.97E-02	0.00	0.05	7.16E-06	23	50	50	3.10E-01	Esophagus_Muscularis
ALCC	ENSG00000272338.2	RP11-722E23.2	-1.88	-0.02	5.97E-02	0.01	0.11	1.07E-11	12	13	13	3.10E-01	Esophagus_Muscularis
ALCC	ENSG00000186088.15	GSAP	-1.88	-0.09	5.97E-02	0.00	0.05	1.31E-05	11	33	33	3.10E-01	Esophagus_Muscularis
ALCC	ENSG00000133275.15	CSNK1G2	1.88	0.16	5.98E-02	0.00	0.09	4.54E-09	4	13	13	3.10E-01	Esophagus_Muscularis
ALCC	ENSG00000160094.14	ZNF362	-1.88	-0.10	5.98E-02	0.00	0.02	2.39E-03	8	16	16	3.10E-01	Esophagus_Muscularis
ALCC	ENSG00000103126.14	AXIN1	1.88	0.05	5.99E-02	0.00	0.05	1.26E-05	9	19	19	3.10E-01	Esophagus_Muscularis
ALCC	ENSG00000090266.12	NDUFB2	-1.88	-0.08	6.01E-02	0.00	0.06	3.00E-06	28	52	52	3.11E-01	Esophagus_Muscularis
ALCC	ENSG00000114771.13	AADAC	1.88	0.03	6.04E-02	0.00	0.02	4.15E-03	25	33	33	3.12E-01	Esophagus_Muscularis
ALCC	ENSG00000055211.12	GINM1	-1.88	-0.06	6.05E-02	0.00	0.04	7.13E-05	18	19	19	3.13E-01	Esophagus_Muscularis
ALCC	ENSG00000075643.5	MOCOS	-1.88	-0.01	6.07E-02	0.01	0.17	1.31E-16	8	14	14	3.13E-01	Esophagus_Muscularis
ALCC	ENSG00000241186.9	TDGF1	1.87	0.05	6.12E-02	0.00	0.51	3.37E-66	8	23	23	3.16E-01	Esophagus_Muscularis
ALCC	ENSG00000172456.17	FGGY	1.87	0.02	6.12E-02	0.01	0.03	6.56E-04	22	77	77	3.16E-01	Esophagus_Muscularis
ALCC	ENSG00000239305.6	RNF103	1.87	0.09	6.13E-02	0.00	0.03	9.48E-04	3	16	16	3.16E-01	Esophagus_Muscularis
ALCC	ENSG00000165458.13	INPPL1	1.87	0.20	6.13E-02	0.00	0.03	8.14E-04	17	37	37	3.16E-01	Esophagus_Muscularis
ALCC	ENSG00000105771.13	SMG9	1.87	0.03	6.14E-02	0.00	0.10	9.61E-11	30	48	48	3.16E-01	Esophagus_Muscularis
ALCC	ENSG00000163528.12	CHCHD4	1.87	0.61	6.16E-02	0.00	0.04	1.26E-04	1	4	4	3.17E-01	Esophagus_Muscularis
ALCC	ENSG00000163781.12	TOPBP1	1.87	0.08	6.16E-02	0.00	0.02	1.01E-02	8	35	35	3.17E-01	Esophagus_Muscularis
ALCC	ENSG00000172728.15	FUT10	-1.87	-0.01	6.16E-02	0.05	0.24	3.29E-25	41	45	45	3.17E-01	Esophagus_Muscularis
ALCC	ENSG00000125733.17	TRIP10	-1.87	-0.06	6.16E-02	0.00	0.07	1.20E-07	7	14	14	3.17E-01	Esophagus_Muscularis
ALCC	ENSG00000147804.9	SLC39A4	1.87	0.74	6.17E-02	0.00	0.02	8.43E-03	2	12	12	3.17E-01	Esophagus_Muscularis
ALCC	ENSG00000163635.17	ATXN7	-1.87	-0.03	6.19E-02	0.00	0.02	1.29E-02	33	64	64	3.17E-01	Esophagus_Muscularis
ALCC	ENSG00000274386.5	TMEM269	-1.87	-0.03	6.19E-02	0.00	0.01	4.17E-02	50	58	58	3.17E-01	Esophagus_Muscularis
ALCC	ENSG00000135372.8	NAT10	1.87	0.03	6.19E-02	0.00	0.11	1.04E-11	41	71	71	3.17E-01	Esophagus_Muscularis
ALCC	ENSG00000148300.11	REXO4	1.87	0.04	6.19E-02	0.00	0.08	2.39E-08	8	16	16	3.17E-01	Esophagus_Muscularis
ALCC	ENSG00000101752.11	MIB1	1.87	0.06	6.20E-02	0.00	0.05	1.70E-05	16	30	30	3.17E-01	Esophagus_Muscularis
ALCC	ENSG00000108010.11	GLRX3	1.87	0.25	6.21E-02	0.00	0.07	8.57E-08	2	12	12	3.17E-01	Esophagus_Muscularis
ALCC	ENSG00000099899.14	TRMT2A	-1.87	-0.06	6.21E-02	0.00	0.08	4.40E-08	13	36	36	3.17E-01	Esophagus_Muscularis
ALCC	ENSG00000127022.14	CANX	-1.87	-0.03	6.21E-02	0.00	0.20	8.46E-21	24	39	39	3.17E-01	Esophagus_Muscularis
ALCC	ENSG00000204856.11	FAM216A	1.86	0.01	6.24E-02	0.01	0.06	8.69E-07	16	34	34	3.18E-01	Esophagus_Muscularis
ALCC	ENSG00000133739.15	LRRCC1	1.86	0.01	6.25E-02	0.03	0.26	3.87E-27	30	55	55	3.18E-01	Esophagus_Muscularis
ALCC	ENSG00000135828.11	RNASEL	-1.86	-0.06	6.26E-02	0.00	0.06	2.76E-06	8	12	12	3.18E-01	Esophagus_Muscularis
ALCC	ENSG00000132507.17	EIF5A	1.86	0.01	6.26E-02	0.01	0.28	2.07E-30	8	8	8	3.18E-01	Esophagus_Muscularis
ALCC	ENSG00000104983.8	CCDC61	1.86	0.02	6.26E-02	0.01	0.06	2.30E-06	10	18	18	3.18E-01	Esophagus_Muscularis
ALCC	ENSG00000197461.13	PDGFA	1.86	0.02	6.28E-02	0.01	0.08	1.40E-08	8	10	10	3.19E-01	Esophagus_Muscularis
ALCC	ENSG00000145934.16	TENM2	-1.86	-0.54	6.28E-02	0.00	0.08	2.66E-08	1	12	12	3.19E-01	Esophagus_Muscularis
ALCC	ENSG00000117691.9	NENF	1.86	0.06	6.29E-02	0.00	0.04	1.58E-04	2	2	2	3.19E-01	Esophagus_Muscularis
ALCC	ENSG00000164946.19	FREM1	-1.86	-0.14	6.29E-02	0.00	0.02	5.64E-03	4	12	12	3.19E-01	Esophagus_Muscularis
ALCC	ENSG00000144649.8	FAM198A	1.86	0.04	6.29E-02	0.00	0.05	1.15E-05	24	41	41	3.19E-01	Esophagus_Muscularis
ALCC	ENSG00000114554.11	PLXNA1	-1.86	-0.05	6.31E-02	0.00	0.10	1.25E-10	18	41	41	3.20E-01	Esophagus_Muscularis
ALCC	ENSG00000167004.12	PDIA3	-1.86	-0.08	6.33E-02	0.00	0.02	9.03E-03	2	6	6	3.21E-01	Esophagus_Muscularis
ALCC	ENSG00000260097.2	SPDYE6	-1.86	-0.01	6.33E-02	0.01	0.11	6.40E-11	42	64	64	3.21E-01	Esophagus_Muscularis
ALCC	ENSG00000182544.8	MFSD5	1.86	0.04	6.35E-02	0.00	0.02	1.67E-02	19	38	38	3.21E-01	Esophagus_Muscularis
ALCC	ENSG00000240204.2	SMKR1	-1.86	-0.01	6.35E-02	0.02	0.13	1.62E-13	5	9	9	3.21E-01	Esophagus_Muscularis
ALCC	ENSG00000258602.1	LINC01629	-1.86	0.00	6.35E-02	0.14	0.47	5.61E-61	15	25	25	3.21E-01	Esophagus_Muscularis
ALCC	ENSG00000176714.9	CCDC121	1.86	0.04	6.35E-02	0.00	0.01	2.11E-02	12	19	19	3.21E-01	Esophagus_Muscularis
ALCC	ENSG00000135441.7	BLOC1S1	-1.86	-0.04	6.35E-02	0.00	0.06	1.87E-06	7	14	14	3.21E-01	Esophagus_Muscularis
ALCC	ENSG00000156508.17	EEF1A1	-1.85	-0.07	6.39E-02	0.00	0.02	9.10E-03	13	26	26	3.22E-01	Esophagus_Muscularis
ALCC	ENSG00000186777.11	ZNF732	1.85	0.09	6.39E-02	0.00	0.08	1.58E-08	9	29	29	3.22E-01	Esophagus_Muscularis
ALCC	ENSG00000168005.8	C11orf84	-1.85	-0.05	6.40E-02	0.00	0.02	4.22E-03	2	3	3	3.22E-01	Esophagus_Muscularis
ALCC	ENSG00000143067.4	ZNF697	1.85	0.07	6.40E-02	0.00	0.03	2.85E-04	10	23	23	3.22E-01	Esophagus_Muscularis
ALCC	ENSG00000196187.11	TMEM63A	-1.85	-0.07	6.41E-02	0.00	0.02	2.59E-03	4	8	8	3.22E-01	Esophagus_Muscularis
ALCC	ENSG00000196562.14	SULF2	-1.85	-0.02	6.43E-02	0.00	0.08	5.34E-08	20	67	67	3.23E-01	Esophagus_Muscularis
ALCC	ENSG00000149591.16	TAGLN	1.85	0.07	6.43E-02	0.00	0.01	2.21E-02	10	25	25	3.23E-01	Esophagus_Muscularis
ALCC	ENSG00000111364.15	DDX55	1.85	0.02	6.46E-02	0.01	0.31	6.16E-34	41	96	96	3.24E-01	Esophagus_Muscularis
ALCC	ENSG00000248713.1	RP11-766F14.2	1.85	0.08	6.47E-02	0.00	0.04	1.60E-04	20	24	24	3.24E-01	Esophagus_Muscularis
ALCC	ENSG00000115825.9	PRKD3	-1.85	-0.02	6.47E-02	0.01	0.21	2.42E-21	13	19	19	3.24E-01	Esophagus_Muscularis
ALCC	ENSG00000277258.4	PCGF2	-1.85	-0.04	6.49E-02	0.00	0.21	1.32E-22	9	16	16	3.25E-01	Esophagus_Muscularis
ALCC	ENSG00000204592.8	HLA-E	-1.85	-0.02	6.50E-02	0.01	0.10	1.07E-10	40	41	41	3.25E-01	Esophagus_Muscularis
ALCC	ENSG00000145293.15	ENOPH1	1.84	0.04	6.52E-02	0.00	0.04	1.08E-04	5	8	8	3.26E-01	Esophagus_Muscularis
ALCC	ENSG00000248079.2	DPH6-AS1	1.84	0.06	6.54E-02	0.00	0.04	1.25E-04	4	6	6	3.27E-01	Esophagus_Muscularis
ALCC	ENSG00000260456.6	C16orf95	1.84	0.07	6.54E-02	0.00	0.02	1.02E-02	2	14	14	3.27E-01	Esophagus_Muscularis
ALCC	ENSG00000117410.13	ATP6V0B	1.84	0.03	6.54E-02	0.00	0.04	2.16E-04	11	17	17	3.27E-01	Esophagus_Muscularis
ALCC	ENSG00000131100.12	ATP6V1E1	-1.84	-0.06	6.56E-02	0.00	0.08	1.40E-08	18	46	46	3.27E-01	Esophagus_Muscularis
ALCC	ENSG00000197893.13	NRAP	-1.84	-0.06	6.56E-02	0.00	0.01	3.70E-02	4	13	13	3.27E-01	Esophagus_Muscularis
ALCC	ENSG00000213930.11	GALT	1.84	0.05	6.57E-02	0.00	0.02	4.72E-03	20	25	25	3.27E-01	Esophagus_Muscularis
ALCC	ENSG00000184185.9	KCNJ12	-1.84	-0.04	6.58E-02	0.00	0.04	1.55E-04	2	7	7	3.28E-01	Esophagus_Muscularis
ALCC	ENSG00000006695.10	COX10	1.84	0.12	6.59E-02	0.00	0.07	4.14E-07	13	34	34	3.28E-01	Esophagus_Muscularis
ALCC	ENSG00000279873.2	LINC01126	-1.84	-0.03	6.60E-02	0.00	0.05	9.03E-06	19	32	32	3.28E-01	Esophagus_Muscularis
ALCC	ENSG00000140025.15	EFCAB11	-1.84	-0.09	6.60E-02	0.00	0.02	2.33E-03	3	5	5	3.28E-01	Esophagus_Muscularis
ALCC	ENSG00000160972.9	PPP1R16A	1.84	0.26	6.62E-02	0.00	0.01	2.29E-02	4	18	18	3.29E-01	Esophagus_Muscularis
ALCC	ENSG00000188211.8	NCR3LG1	1.84	0.10	6.62E-02	0.00	0.04	9.02E-05	5	25	25	3.29E-01	Esophagus_Muscularis
ALCC	ENSG00000120805.13	ARL1	-1.84	-1.21	6.63E-02	0.00	0.19	3.59E-19	16	21	21	3.29E-01	Esophagus_Muscularis
ALCC	ENSG00000161381.13	PLXDC1	1.84	0.05	6.64E-02	0.00	0.01	4.30E-02	2	4	4	3.29E-01	Esophagus_Muscularis
ALCC	ENSG00000277972.1	CISD3	1.84	0.09	6.64E-02	0.00	0.04	9.24E-05	2	6	6	3.29E-01	Esophagus_Muscularis
ALCC	ENSG00000183196.8	CHST6	-1.84	-0.02	6.64E-02	0.01	0.02	6.78E-03	15	29	29	3.29E-01	Esophagus_Muscularis
ALCC	ENSG00000115946.7	PNO1	-1.83	-0.08	6.67E-02	0.00	0.02	6.97E-03	15	18	18	3.30E-01	Esophagus_Muscularis
ALCC	ENSG00000163568.14	AIM2	-1.83	-0.01	6.68E-02	0.01	0.21	3.60E-21	7	12	12	3.31E-01	Esophagus_Muscularis
ALCC	ENSG00000157870.14	FAM213B	1.83	0.02	6.70E-02	0.00	0.12	1.08E-12	10	26	26	3.31E-01	Esophagus_Muscularis
ALCC	ENSG00000110756.17	HPS5	-1.83	-0.05	6.72E-02	0.00	0.02	5.21E-03	4	6	6	3.32E-01	Esophagus_Muscularis
ALCC	ENSG00000074855.10	ANO8	-1.83	-0.11	6.72E-02	0.00	0.03	8.35E-04	3	5	5	3.32E-01	Esophagus_Muscularis
ALCC	ENSG00000010704.18	HFE	1.83	0.03	6.76E-02	0.00	0.10	2.84E-10	4	5	5	3.33E-01	Esophagus_Muscularis
ALCC	ENSG00000146250.6	PRSS35	1.83	0.04	6.77E-02	0.00	0.01	2.01E-02	4	9	9	3.34E-01	Esophagus_Muscularis
ALCC	ENSG00000115155.16	OTOF	-1.82	-0.61	6.80E-02	0.00	0.07	1.31E-07	1	8	8	3.35E-01	Esophagus_Muscularis
ALCC	ENSG00000169598.15	DFFB	-1.82	-0.02	6.80E-02	0.00	0.20	5.17E-21	33	67	67	3.35E-01	Esophagus_Muscularis
ALCC	ENSG00000164010.13	ERMAP	-1.82	-0.02	6.83E-02	0.00	0.12	1.03E-12	5	9	9	3.36E-01	Esophagus_Muscularis
ALCC	ENSG00000105202.8	FBL	1.82	0.07	6.83E-02	0.00	0.07	1.73E-07	7	20	20	3.36E-01	Esophagus_Muscularis
ALCC	ENSG00000243414.5	TICAM2	-1.82	-0.04	6.84E-02	0.00	0.10	1.26E-10	6	13	13	3.36E-01	Esophagus_Muscularis
ALCC	ENSG00000176095.11	IP6K1	1.82	0.04	6.86E-02	0.00	0.01	1.99E-02	21	22	22	3.37E-01	Esophagus_Muscularis
ALCC	ENSG00000238290.1	RP11-431K24.1	1.82	0.03	6.87E-02	0.00	0.04	1.36E-04	7	13	13	3.37E-01	Esophagus_Muscularis
ALCC	ENSG00000185808.13	PIGP	1.82	0.01	6.88E-02	0.04	0.54	3.22E-73	48	70	70	3.37E-01	Esophagus_Muscularis
ALCC	ENSG00000269486.2	CTC-360G5.9	1.82	0.01	6.88E-02	0.03	0.18	2.80E-18	23	33	33	3.37E-01	Esophagus_Muscularis
ALCC	ENSG00000125703.14	ATG4C	1.82	0.19	6.88E-02	0.00	0.04	7.04E-05	9	20	20	3.37E-01	Esophagus_Muscularis
ALCC	ENSG00000107282.7	APBA1	1.82	0.06	6.89E-02	0.00	0.02	2.79E-03	10	28	28	3.37E-01	Esophagus_Muscularis
ALCC	ENSG00000172757.12	CFL1	1.82	0.08	6.91E-02	0.00	0.05	1.83E-05	6	8	8	3.38E-01	Esophagus_Muscularis
ALCC	ENSG00000135297.15	MTO1	1.82	0.02	6.91E-02	0.01	0.12	3.91E-13	8	10	10	3.38E-01	Esophagus_Muscularis
ALCC	ENSG00000095787.21	WAC	-1.82	-0.09	6.92E-02	0.00	0.06	3.42E-06	32	53	53	3.38E-01	Esophagus_Muscularis
ALCC	ENSG00000100109.16	TFIP11	-1.82	-0.03	6.92E-02	0.00	0.06	1.55E-06	21	42	42	3.38E-01	Esophagus_Muscularis
ALCC	ENSG00000139055.6	ERP27	1.82	0.01	6.93E-02	0.03	0.14	7.24E-14	16	22	22	3.38E-01	Esophagus_Muscularis
ALCC	ENSG00000154845.15	PPP4R1	-1.82	-0.03	6.93E-02	0.00	0.08	3.60E-08	6	8	8	3.38E-01	Esophagus_Muscularis
ALCC	ENSG00000149256.15	TENM4	1.82	0.10	6.94E-02	0.00	0.05	2.55E-05	3	7	7	3.38E-01	Esophagus_Muscularis
ALCC	ENSG00000243566.6	UPK3B	1.82	0.01	6.95E-02	0.06	0.32	2.45E-34	20	28	28	3.38E-01	Esophagus_Muscularis
ALCC	ENSG00000198515.13	CNGA1	-1.81	-0.01	6.96E-02	0.04	0.43	3.93E-51	22	27	27	3.39E-01	Esophagus_Muscularis
ALCC	ENSG00000139574.8	NPFF	1.81	0.03	6.97E-02	0.00	0.01	4.12E-02	33	62	62	3.39E-01	Esophagus_Muscularis
ALCC	ENSG00000072756.16	TRNT1	-1.81	-0.34	6.98E-02	0.00	0.04	5.44E-05	1	9	9	3.39E-01	Esophagus_Muscularis
ALCC	ENSG00000107816.17	LZTS2	1.81	0.06	6.98E-02	0.00	0.01	4.61E-02	7	18	18	3.39E-01	Esophagus_Muscularis
ALCC	ENSG00000141013.16	GAS8	1.81	0.03	6.99E-02	0.00	0.33	1.38E-37	3	14	14	3.39E-01	Esophagus_Muscularis
ALCC	ENSG00000161835.10	GRASP	1.81	0.07	7.00E-02	0.00	0.02	3.38E-03	4	9	9	3.39E-01	Esophagus_Muscularis
ALCC	ENSG00000275632.1	RP5-967N21.11	-1.81	-0.03	7.00E-02	0.00	0.02	4.19E-03	3	4	4	3.39E-01	Esophagus_Muscularis
ALCC	ENSG00000082701.14	GSK3B	-1.81	-0.05	7.00E-02	0.00	0.04	2.38E-04	15	27	27	3.39E-01	Esophagus_Muscularis
ALCC	ENSG00000139531.12	SUOX	-1.81	-0.01	7.02E-02	0.03	0.28	1.30E-30	6	11	11	3.40E-01	Esophagus_Muscularis
ALCC	ENSG00000130816.14	DNMT1	-1.81	-0.04	7.02E-02	0.00	0.04	1.31E-04	18	24	24	3.40E-01	Esophagus_Muscularis
ALCC	ENSG00000142733.14	MAP3K6	-1.81	-0.20	7.03E-02	0.00	0.09	1.34E-09	4	9	9	3.40E-01	Esophagus_Muscularis
ALCC	ENSG00000244694.7	PTCHD4	1.81	0.02	7.04E-02	0.01	0.02	4.80E-03	40	70	70	3.40E-01	Esophagus_Muscularis
ALCC	ENSG00000244693.1	CTAGE8	-1.81	-0.01	7.04E-02	0.04	0.11	3.18E-11	71	126	126	3.40E-01	Esophagus_Muscularis
ALCC	ENSG00000166183.15	ASPG	-1.81	-0.02	7.05E-02	0.00	0.15	1.83E-15	12	32	32	3.40E-01	Esophagus_Muscularis
ALCC	ENSG00000180011.6	ZADH2	-1.81	-0.01	7.05E-02	0.02	0.24	7.00E-26	45	82	82	3.40E-01	Esophagus_Muscularis
ALCC	ENSG00000133943.20	C14orf159	-1.81	-0.04	7.06E-02	0.00	0.01	3.96E-02	34	98	98	3.40E-01	Esophagus_Muscularis
ALCC	ENSG00000147457.13	CHMP7	1.81	0.03	7.06E-02	0.00	0.07	2.14E-07	15	22	22	3.40E-01	Esophagus_Muscularis
ALCC	ENSG00000274605.1	RP11-12G12.7	-1.81	-0.04	7.06E-02	0.00	0.02	3.57E-03	8	14	14	3.40E-01	Esophagus_Muscularis
ALCC	ENSG00000187109.13	NAP1L1	-1.81	-0.06	7.06E-02	0.00	0.04	2.84E-05	9	10	10	3.40E-01	Esophagus_Muscularis
ALCC	ENSG00000168813.16	ZNF507	-1.81	-0.04	7.07E-02	0.00	0.20	5.06E-20	14	28	28	3.40E-01	Esophagus_Muscularis
ALCC	ENSG00000164219.9	PGGT1B	-1.81	-0.03	7.08E-02	0.00	0.16	1.46E-16	6	17	17	3.40E-01	Esophagus_Muscularis
ALCC	ENSG00000178038.16	ALS2CL	-1.81	-0.02	7.09E-02	0.00	0.07	2.86E-07	14	31	31	3.40E-01	Esophagus_Muscularis
ALCC	ENSG00000101104.12	PABPC1L	1.81	0.04	7.09E-02	0.00	0.02	2.20E-03	6	6	6	3.40E-01	Esophagus_Muscularis
ALCC	ENSG00000103168.16	TAF1C	-1.81	-0.01	7.09E-02	0.01	0.64	1.17E-102	9	22	22	3.40E-01	Esophagus_Muscularis
ALCC	ENSG00000187778.13	MCRS1	1.81	0.11	7.09E-02	0.00	0.01	2.37E-02	1	1	1	3.40E-01	Esophagus_Muscularis
ALCC	ENSG00000189045.13	ANKDD1B	-1.81	-0.02	7.09E-02	0.00	0.06	2.25E-06	12	17	17	3.40E-01	Esophagus_Muscularis
ALCC	ENSG00000134256.12	CD101	1.80	0.04	7.13E-02	0.00	0.09	1.44E-09	9	23	23	3.41E-01	Esophagus_Muscularis
ALCC	ENSG00000170382.11	LRRN2	-1.80	-0.04	7.13E-02	0.00	0.03	9.50E-04	5	7	7	3.41E-01	Esophagus_Muscularis
ALCC	ENSG00000113595.14	TRIM23	1.80	0.13	7.14E-02	0.00	0.07	1.32E-07	4	10	10	3.42E-01	Esophagus_Muscularis
ALCC	ENSG00000152223.12	EPG5	1.80	0.03	7.16E-02	0.00	0.18	1.07E-18	19	42	42	3.42E-01	Esophagus_Muscularis
ALCC	ENSG00000171103.10	TRMT61B	1.80	0.01	7.17E-02	0.03	0.32	8.10E-35	15	16	16	3.43E-01	Esophagus_Muscularis
ALCC	ENSG00000167641.10	PPP1R14A	1.80	0.03	7.20E-02	0.00	0.47	3.37E-58	3	11	11	3.44E-01	Esophagus_Muscularis
ALCC	ENSG00000172500.12	FIBP	-1.80	-0.02	7.20E-02	0.01	0.11	8.53E-12	26	30	30	3.44E-01	Esophagus_Muscularis
ALCC	ENSG00000224848.1	RP11-535M15.1	-1.80	-0.01	7.20E-02	0.04	0.19	4.11E-20	34	54	54	3.44E-01	Esophagus_Muscularis
ALCC	ENSG00000167220.11	HDHD2	1.80	0.02	7.27E-02	0.00	0.07	2.05E-07	18	49	49	3.46E-01	Esophagus_Muscularis
ALCC	ENSG00000147813.15	NAPRT	-1.79	-0.04	7.28E-02	0.00	0.64	3.75E-100	5	13	13	3.47E-01	Esophagus_Muscularis
ALCC	ENSG00000143552.9	NUP210L	-1.79	-0.01	7.29E-02	0.02	0.07	1.83E-07	37	75	75	3.47E-01	Esophagus_Muscularis
ALCC	ENSG00000071054.16	MAP4K4	1.79	0.03	7.31E-02	0.00	0.01	3.86E-02	38	83	83	3.48E-01	Esophagus_Muscularis
ALCC	ENSG00000101425.12	BPI	1.79	0.01	7.31E-02	0.04	0.18	2.64E-18	18	31	31	3.48E-01	Esophagus_Muscularis
ALCC	ENSG00000144230.16	GPR17	1.79	0.01	7.31E-02	0.02	0.42	1.89E-50	23	64	64	3.48E-01	Esophagus_Muscularis
ALCC	ENSG00000129292.20	PHF20L1	1.79	0.15	7.32E-02	0.00	0.04	3.91E-05	6	30	30	3.48E-01	Esophagus_Muscularis
ALCC	ENSG00000177710.5	SLC35G5	1.79	0.34	7.33E-02	0.00	0.03	3.44E-04	1	13	13	3.48E-01	Esophagus_Muscularis
ALCC	ENSG00000038274.16	MAT2B	1.79	0.05	7.34E-02	0.00	0.05	1.65E-05	24	50	50	3.48E-01	Esophagus_Muscularis
ALCC	ENSG00000240038.6	AMY2B	-1.79	-0.23	7.34E-02	0.00	0.05	9.38E-06	6	10	10	3.48E-01	Esophagus_Muscularis
ALCC	ENSG00000114268.11	PFKFB4	-1.79	-0.02	7.38E-02	0.00	0.04	5.31E-05	3	5	5	3.49E-01	Esophagus_Muscularis
ALCC	ENSG00000141965.4	FEM1A	-1.79	-0.01	7.38E-02	0.02	0.13	1.76E-13	6	13	13	3.49E-01	Esophagus_Muscularis
ALCC	ENSG00000120328.6	PCDHB12	1.79	0.01	7.38E-02	0.04	0.19	7.67E-20	42	72	72	3.49E-01	Esophagus_Muscularis
ALCC	ENSG00000158023.9	WDR66	1.79	1.39	7.39E-02	0.00	0.08	2.82E-08	1	5	5	3.49E-01	Esophagus_Muscularis
ALCC	ENSG00000163002.12	NUP35	1.79	0.06	7.39E-02	0.00	0.14	2.56E-14	10	23	23	3.49E-01	Esophagus_Muscularis
ALCC	ENSG00000138686.9	BBS7	1.79	0.06	7.39E-02	0.00	0.07	2.28E-07	18	29	29	3.49E-01	Esophagus_Muscularis
ALCC	ENSG00000077420.15	APBB1IP	-1.79	-0.06	7.41E-02	0.00	0.08	4.76E-08	12	41	41	3.50E-01	Esophagus_Muscularis
ALCC	ENSG00000168273.7	SMIM4	-1.79	-0.04	7.42E-02	0.00	0.04	5.68E-05	5	9	9	3.50E-01	Esophagus_Muscularis
ALCC	ENSG00000214309.4	MBLAC1	1.79	0.01	7.42E-02	0.02	0.14	7.42E-15	10	12	12	3.50E-01	Esophagus_Muscularis
ALCC	ENSG00000183508.4	FAM46C	-1.78	-0.03	7.44E-02	0.00	0.04	1.17E-04	20	36	36	3.50E-01	Esophagus_Muscularis
ALCC	ENSG00000151338.18	MIPOL1	1.78	0.02	7.44E-02	0.01	0.01	4.70E-02	39	54	54	3.51E-01	Esophagus_Muscularis
ALCC	ENSG00000263004.1	RP11-166P13.3	1.78	0.07	7.45E-02	0.00	0.07	8.61E-08	3	12	12	3.51E-01	Esophagus_Muscularis
ALCC	ENSG00000049167.13	ERCC8	1.78	0.02	7.46E-02	0.01	0.06	2.25E-06	20	23	23	3.51E-01	Esophagus_Muscularis
ALCC	ENSG00000159708.17	LRRC36	-1.78	-0.01	7.47E-02	0.01	0.10	2.33E-10	19	20	20	3.51E-01	Esophagus_Muscularis
ALCC	ENSG00000075884.13	ARHGAP15	1.78	0.04	7.48E-02	0.00	0.07	1.01E-07	32	34	34	3.51E-01	Esophagus_Muscularis
ALCC	ENSG00000108852.14	MPP2	1.78	0.02	7.49E-02	0.00	0.04	3.89E-05	14	18	18	3.52E-01	Esophagus_Muscularis
ALCC	ENSG00000274265.4	CH17-189H20.1	1.78	0.13	7.49E-02	0.00	0.24	1.15E-25	1	40	40	3.52E-01	Esophagus_Muscularis
ALCC	ENSG00000162244.10	RPL29	-1.78	-0.02	7.50E-02	0.00	0.05	6.87E-06	19	29	29	3.52E-01	Esophagus_Muscularis
ALCC	ENSG00000145703.15	IQGAP2	-1.78	-0.04	7.52E-02	0.00	0.08	9.00E-09	21	48	48	3.53E-01	Esophagus_Muscularis
ALCC	ENSG00000145979.17	TBC1D7	-1.78	-0.02	7.52E-02	0.01	0.07	1.75E-07	11	29	29	3.53E-01	Esophagus_Muscularis
ALCC	ENSG00000183621.15	ZNF438	-1.78	-0.01	7.53E-02	0.01	0.09	3.15E-09	59	85	85	3.53E-01	Esophagus_Muscularis
ALCC	ENSG00000204394.12	VARS	-1.78	-0.04	7.54E-02	0.00	0.02	7.01E-03	25	35	35	3.53E-01	Esophagus_Muscularis
ALCC	ENSG00000182586.8	LINC00334	1.78	0.06	7.54E-02	0.00	0.05	3.03E-05	5	22	22	3.53E-01	Esophagus_Muscularis
ALCC	ENSG00000141446.10	ESCO1	-1.78	-0.03	7.56E-02	0.00	0.07	9.73E-08	9	16	16	3.53E-01	Esophagus_Muscularis
ALCC	ENSG00000188511.12	C22orf34	1.78	0.03	7.57E-02	0.00	0.15	6.50E-15	14	46	46	3.53E-01	Esophagus_Muscularis
ALCC	ENSG00000075711.20	DLG1	-1.77	-0.08	7.60E-02	0.00	0.03	3.64E-04	3	6	6	3.55E-01	Esophagus_Muscularis
ALCC	ENSG00000162600.11	OMA1	1.77	0.04	7.62E-02	0.00	0.05	7.32E-06	10	27	27	3.55E-01	Esophagus_Muscularis
ALCC	ENSG00000167815.11	PRDX2	-1.77	-0.12	7.64E-02	0.00	0.05	6.33E-06	11	20	20	3.56E-01	Esophagus_Muscularis
ALCC	ENSG00000281106.2	LINC00282	-1.77	-0.02	7.64E-02	0.01	0.02	9.53E-03	7	13	13	3.56E-01	Esophagus_Muscularis
ALCC	ENSG00000267796.7	LIN37	-1.77	-0.04	7.65E-02	0.00	0.05	2.35E-05	1	2	2	3.56E-01	Esophagus_Muscularis
ALCC	ENSG00000198826.10	ARHGAP11A	1.77	0.05	7.66E-02	0.00	0.04	9.52E-05	14	20	20	3.57E-01	Esophagus_Muscularis
ALCC	ENSG00000154040.20	CABYR	-1.77	-0.01	7.67E-02	0.01	0.05	1.66E-05	18	36	36	3.57E-01	Esophagus_Muscularis
ALCC	ENSG00000149679.11	CABLES2	-1.77	-0.01	7.68E-02	0.02	0.42	6.00E-50	13	38	38	3.57E-01	Esophagus_Muscularis
ALCC	ENSG00000048052.21	HDAC9	1.77	0.02	7.69E-02	0.00	0.09	1.26E-09	22	42	42	3.57E-01	Esophagus_Muscularis
ALCC	ENSG00000204653.9	ASPDH	1.77	0.16	7.70E-02	0.00	0.07	1.76E-07	2	10	10	3.57E-01	Esophagus_Muscularis
ALCC	ENSG00000189283.9	FHIT	1.77	0.05	7.71E-02	0.00	0.01	4.04E-02	8	21	21	3.57E-01	Esophagus_Muscularis
ALCC	ENSG00000189367.14	KIAA0408	-1.77	-0.08	7.71E-02	0.00	0.03	9.20E-04	3	15	15	3.57E-01	Esophagus_Muscularis
ALCC	ENSG00000070950.9	RAD18	-1.77	-0.01	7.71E-02	0.02	0.15	5.53E-15	26	35	35	3.57E-01	Esophagus_Muscularis
ALCC	ENSG00000166002.6	SMCO4	1.77	0.09	7.72E-02	0.00	0.10	1.97E-10	7	22	22	3.57E-01	Esophagus_Muscularis
ALCC	ENSG00000145692.14	BHMT	-1.77	-0.01	7.72E-02	0.02	0.36	6.97E-41	21	33	33	3.58E-01	Esophagus_Muscularis
ALCC	ENSG00000232229.5	LINC00865	1.77	0.00	7.74E-02	0.15	0.64	1.41E-99	24	60	60	3.58E-01	Esophagus_Muscularis
ALCC	ENSG00000154678.16	PDE1C	1.77	0.03	7.74E-02	0.00	0.08	1.67E-08	3	12	12	3.58E-01	Esophagus_Muscularis
ALCC	ENSG00000136425.12	CIB2	1.77	0.01	7.75E-02	0.02	0.17	1.07E-17	6	15	15	3.58E-01	Esophagus_Muscularis
ALCC	ENSG00000196693.14	ZNF33B	1.76	0.01	7.77E-02	0.01	0.27	3.85E-29	18	31	31	3.58E-01	Esophagus_Muscularis
ALCC	ENSG00000271755.1	RP1-153G14.4	1.76	0.02	7.77E-02	0.01	0.04	4.43E-05	33	35	35	3.58E-01	Esophagus_Muscularis
ALCC	ENSG00000154265.15	ABCA5	1.76	0.02	7.78E-02	0.01	0.10	1.18E-10	39	90	90	3.58E-01	Esophagus_Muscularis
ALCC	ENSG00000204120.14	GIGYF2	-1.76	-0.07	7.78E-02	0.00	0.03	3.51E-04	13	15	15	3.58E-01	Esophagus_Muscularis
ALCC	ENSG00000023839.10	ABCC2	1.76	0.06	7.78E-02	0.00	0.04	2.23E-04	3	7	7	3.58E-01	Esophagus_Muscularis
ALCC	ENSG00000150977.10	RILPL2	1.76	0.04	7.78E-02	0.00	0.05	1.08E-05	19	34	34	3.58E-01	Esophagus_Muscularis
ALCC	ENSG00000185559.13	DLK1	-1.76	-0.03	7.81E-02	0.00	0.06	2.94E-06	2	7	7	3.59E-01	Esophagus_Muscularis
ALCC	ENSG00000272444.1	RP11-1017G21.6	1.76	0.04	7.81E-02	0.00	0.10	1.11E-10	4	21	21	3.59E-01	Esophagus_Muscularis
ALCC	ENSG00000176049.15	JAKMIP2	-1.76	-0.10	7.81E-02	0.00	0.09	1.34E-09	9	34	34	3.59E-01	Esophagus_Muscularis
ALCC	ENSG00000163935.13	SFMBT1	1.76	0.03	7.82E-02	0.00	0.06	4.71E-07	14	15	15	3.59E-01	Esophagus_Muscularis
ALCC	ENSG00000117593.9	DARS2	1.76	0.02	7.82E-02	0.00	0.15	6.29E-15	14	30	30	3.59E-01	Esophagus_Muscularis
ALCC	ENSG00000125730.16	C3	1.76	0.03	7.83E-02	0.00	0.04	3.95E-05	9	9	9	3.59E-01	Esophagus_Muscularis
ALCC	ENSG00000064309.14	CDON	-1.76	-0.04	7.84E-02	0.00	0.10	3.52E-10	18	72	72	3.59E-01	Esophagus_Muscularis
ALCC	ENSG00000205464.11	ATP6AP1L	-1.76	0.00	7.85E-02	0.10	0.61	1.14E-89	18	24	24	3.60E-01	Esophagus_Muscularis
ALCC	ENSG00000250075.5	RP11-584P21.2	-1.76	-0.02	7.88E-02	0.01	0.14	5.51E-15	4	21	21	3.61E-01	Esophagus_Muscularis
ALCC	ENSG00000089876.11	DHX32	-1.76	-0.06	7.89E-02	0.00	0.02	5.39E-03	19	50	50	3.61E-01	Esophagus_Muscularis
ALCC	ENSG00000178295.14	GEN1	-1.76	-0.01	7.89E-02	0.06	0.24	2.19E-25	31	64	64	3.61E-01	Esophagus_Muscularis
ALCC	ENSG00000113141.17	IK	-1.76	-0.02	7.89E-02	0.01	0.16	7.81E-16	60	125	125	3.61E-01	Esophagus_Muscularis
ALCC	ENSG00000177757.2	FAM87B	-1.76	-0.28	7.90E-02	0.00	0.06	2.64E-06	1	7	7	3.61E-01	Esophagus_Muscularis
ALCC	ENSG00000119559.15	C19orf25	-1.76	-0.13	7.90E-02	0.00	0.02	5.10E-03	7	19	19	3.61E-01	Esophagus_Muscularis
ALCC	ENSG00000274286.1	ADRA2B	1.76	0.05	7.93E-02	0.00	0.14	8.88E-15	2	9	9	3.62E-01	Esophagus_Muscularis
ALCC	ENSG00000167747.13	C19orf48	-1.75	-0.03	7.94E-02	0.00	0.08	2.10E-08	14	24	24	3.62E-01	Esophagus_Muscularis
ALCC	ENSG00000197728.9	RPS26	1.75	0.00	7.94E-02	0.31	0.73	1.60E-131	43	64	64	3.62E-01	Esophagus_Muscularis
ALCC	ENSG00000173517.10	PEAK1	-1.75	-0.08	7.95E-02	0.00	0.07	1.63E-07	8	21	21	3.62E-01	Esophagus_Muscularis
ALCC	ENSG00000151806.13	GUF1	1.75	0.01	7.96E-02	0.02	0.24	1.53E-25	26	48	48	3.62E-01	Esophagus_Muscularis
ALCC	ENSG00000218739.9	CEBPZOS	-1.75	-0.01	7.96E-02	0.02	0.19	1.17E-19	16	27	27	3.62E-01	Esophagus_Muscularis
ALCC	ENSG00000152413.14	HOMER1	-1.75	-0.07	7.97E-02	0.00	0.03	1.48E-03	11	28	28	3.63E-01	Esophagus_Muscularis
ALCC	ENSG00000165025.14	SYK	-1.75	-0.01	7.98E-02	0.01	0.11	4.33E-11	42	80	80	3.63E-01	Esophagus_Muscularis
ALCC	ENSG00000185864.16	NPIPB4	-1.75	-0.02	7.98E-02	0.00	0.12	4.79E-13	17	58	58	3.63E-01	Esophagus_Muscularis
ALCC	ENSG00000122335.13	SERAC1	1.75	0.04	7.99E-02	0.00	0.04	9.98E-05	12	24	24	3.63E-01	Esophagus_Muscularis
ALCC	ENSG00000057252.12	SOAT1	-1.75	-0.03	7.99E-02	0.00	0.06	3.87E-06	33	65	65	3.63E-01	Esophagus_Muscularis
ALCC	ENSG00000197361.7	FBXL22	1.75	0.02	7.99E-02	0.00	0.07	8.13E-08	19	44	44	3.63E-01	Esophagus_Muscularis
ALCC	ENSG00000198346.10	ZNF813	-1.75	-0.06	8.00E-02	0.00	0.01	2.87E-02	5	16	16	3.63E-01	Esophagus_Muscularis
ALCC	ENSG00000276093.1	RP5-1017F8.2	-1.75	-0.01	8.02E-02	0.08	0.48	3.28E-61	6	22	22	3.63E-01	Esophagus_Muscularis
ALCC	ENSG00000152583.12	SPARCL1	-1.75	-0.03	8.02E-02	0.00	0.07	2.05E-07	22	44	44	3.63E-01	Esophagus_Muscularis
ALCC	ENSG00000272744.1	RP11-367N14.3	-1.75	-0.03	8.03E-02	0.00	0.02	7.24E-03	2	4	4	3.63E-01	Esophagus_Muscularis
ALCC	ENSG00000130584.10	ZBTB46	-1.75	-0.05	8.05E-02	0.00	0.01	2.27E-02	9	20	20	3.64E-01	Esophagus_Muscularis
ALCC	ENSG00000162607.12	USP1	-1.75	-0.21	8.05E-02	0.00	0.03	2.94E-04	6	19	19	3.64E-01	Esophagus_Muscularis
ALCC	ENSG00000143702.15	CEP170	1.75	0.02	8.07E-02	0.01	0.08	4.81E-08	42	56	56	3.64E-01	Esophagus_Muscularis
ALCC	ENSG00000162873.14	KLHDC8A	-1.75	-0.04	8.07E-02	0.00	0.02	1.64E-02	9	9	9	3.64E-01	Esophagus_Muscularis
ALCC	ENSG00000163155.11	LYSMD1	1.75	0.03	8.08E-02	0.00	0.08	1.34E-08	10	16	16	3.64E-01	Esophagus_Muscularis
ALCC	ENSG00000180776.15	ZDHHC20	1.75	0.08	8.08E-02	0.00	0.14	4.21E-14	2	8	8	3.64E-01	Esophagus_Muscularis
ALCC	ENSG00000075131.9	TIPIN	-1.75	-0.01	8.08E-02	0.05	0.35	1.38E-39	21	52	52	3.64E-01	Esophagus_Muscularis
ALCC	ENSG00000118276.11	B4GALT6	-1.75	-0.03	8.08E-02	0.00	0.03	3.42E-04	13	27	27	3.64E-01	Esophagus_Muscularis
ALCC	ENSG00000038002.8	AGA	1.74	0.00	8.11E-02	0.12	0.48	3.46E-61	4	7	7	3.65E-01	Esophagus_Muscularis
ALCC	ENSG00000132623.15	ANKEF1	1.74	0.02	8.11E-02	0.01	0.13	8.63E-14	6	10	10	3.65E-01	Esophagus_Muscularis
ALCC	ENSG00000278740.1	RP11-147L13.14	1.74	0.01	8.12E-02	0.02	0.26	1.42E-27	16	36	36	3.65E-01	Esophagus_Muscularis
ALCC	ENSG00000134905.16	CARS2	1.74	0.01	8.14E-02	0.03	0.39	2.28E-46	28	58	58	3.66E-01	Esophagus_Muscularis
ALCC	ENSG00000119888.10	EPCAM	-1.74	-0.01	8.14E-02	0.07	0.21	1.04E-21	6	7	7	3.66E-01	Esophagus_Muscularis
ALCC	ENSG00000089597.16	GANAB	-1.74	-0.06	8.16E-02	0.00	0.15	2.92E-16	10	17	17	3.66E-01	Esophagus_Muscularis
ALCC	ENSG00000174373.16	RALGAPA1	-1.74	-0.01	8.17E-02	0.03	0.35	5.02E-39	29	41	41	3.66E-01	Esophagus_Muscularis
ALCC	ENSG00000104064.16	GABPB1	1.74	0.01	8.20E-02	0.01	0.21	4.54E-22	15	24	24	3.68E-01	Esophagus_Muscularis
ALCC	ENSG00000138380.17	CARF	-1.74	-0.03	8.23E-02	0.00	0.09	8.69E-10	17	21	21	3.68E-01	Esophagus_Muscularis
ALCC	ENSG00000180336.17	MEIOC	-1.74	-0.04	8.23E-02	0.00	0.04	2.07E-04	11	13	13	3.68E-01	Esophagus_Muscularis
ALCC	ENSG00000184203.7	PPP1R2	-1.74	-0.03	8.24E-02	0.00	0.29	1.17E-31	35	72	72	3.68E-01	Esophagus_Muscularis
ALCC	ENSG00000116678.19	LEPR	1.74	0.02	8.24E-02	0.01	0.10	5.13E-10	18	24	24	3.68E-01	Esophagus_Muscularis
ALCC	ENSG00000116127.17	ALMS1	1.74	0.03	8.24E-02	0.00	0.04	1.04E-04	11	12	12	3.68E-01	Esophagus_Muscularis
ALCC	ENSG00000169228.13	RAB24	1.74	0.05	8.24E-02	0.00	0.07	9.62E-08	10	19	19	3.68E-01	Esophagus_Muscularis
ALCC	ENSG00000111802.13	TDP2	-1.74	-0.04	8.25E-02	0.00	0.05	1.11E-05	20	49	49	3.68E-01	Esophagus_Muscularis
ALCC	ENSG00000204851.6	PNMAL2	-1.73	-0.01	8.28E-02	0.01	0.11	1.58E-11	21	26	26	3.69E-01	Esophagus_Muscularis
ALCC	ENSG00000122515.14	ZMIZ2	-1.73	-1.46	8.29E-02	0.00	0.02	4.21E-03	1	4	4	3.70E-01	Esophagus_Muscularis
ALCC	ENSG00000142937.11	RPS8	1.73	0.04	8.30E-02	0.00	0.20	1.34E-20	34	43	43	3.70E-01	Esophagus_Muscularis
ALCC	ENSG00000108771.12	DHX58	1.73	0.01	8.30E-02	0.03	0.33	9.34E-36	13	29	29	3.70E-01	Esophagus_Muscularis
ALCC	ENSG00000141380.13	SS18	-1.73	-0.09	8.30E-02	0.00	0.03	6.78E-04	6	13	13	3.70E-01	Esophagus_Muscularis
ALCC	ENSG00000146453.12	PNLDC1	-1.73	-0.01	8.31E-02	0.01	0.06	4.56E-07	10	15	15	3.70E-01	Esophagus_Muscularis
ALCC	ENSG00000175806.14	MSRA	1.73	0.05	8.31E-02	0.00	0.06	2.27E-06	12	33	33	3.70E-01	Esophagus_Muscularis
ALCC	ENSG00000164663.14	USP49	1.73	0.05	8.32E-02	0.00	0.04	2.64E-04	17	20	20	3.70E-01	Esophagus_Muscularis
ALCC	ENSG00000225873.3	LINC00694	-1.73	-0.03	8.33E-02	0.00	0.04	7.44E-05	6	21	21	3.70E-01	Esophagus_Muscularis
ALCC	ENSG00000260805.2	RP11-61J19.5	-1.73	-0.03	8.35E-02	0.00	0.06	1.58E-06	3	4	4	3.71E-01	Esophagus_Muscularis
ALCC	ENSG00000083097.14	DOPEY1	1.73	0.01	8.38E-02	0.02	0.20	1.14E-20	44	74	74	3.72E-01	Esophagus_Muscularis
ALCC	ENSG00000198039.11	ZNF273	1.73	0.10	8.38E-02	0.00	0.02	6.32E-03	3	8	8	3.72E-01	Esophagus_Muscularis
ALCC	ENSG00000270964.1	RP11-502I4.3	1.73	0.03	8.39E-02	0.00	0.22	3.67E-22	2	19	19	3.72E-01	Esophagus_Muscularis
ALCC	ENSG00000110076.18	NRXN2	1.73	0.05	8.42E-02	0.00	0.16	7.91E-17	10	28	28	3.73E-01	Esophagus_Muscularis
ALCC	ENSG00000242282.6	AC108488.4	1.73	0.02	8.44E-02	0.00	0.07	1.28E-07	19	39	39	3.73E-01	Esophagus_Muscularis
ALCC	ENSG00000188643.10	S100A16	-1.73	-0.04	8.44E-02	0.00	0.09	2.05E-09	3	4	4	3.73E-01	Esophagus_Muscularis
ALCC	ENSG00000124019.9	FAM124B	-1.73	-0.03	8.44E-02	0.00	0.02	6.99E-03	11	11	11	3.73E-01	Esophagus_Muscularis
ALCC	ENSG00000100580.7	TMED8	-1.73	-0.02	8.45E-02	0.00	0.08	1.32E-08	37	70	70	3.73E-01	Esophagus_Muscularis
ALCC	ENSG00000113296.14	THBS4	1.72	0.01	8.47E-02	0.02	0.06	1.30E-06	22	53	53	3.74E-01	Esophagus_Muscularis
ALCC	ENSG00000178445.9	GLDC	1.72	0.00	8.47E-02	0.26	0.50	3.11E-64	11	16	16	3.74E-01	Esophagus_Muscularis
ALCC	ENSG00000122483.17	CCDC18	1.72	0.03	8.48E-02	0.00	0.04	7.96E-05	4	8	8	3.74E-01	Esophagus_Muscularis
ALCC	ENSG00000111832.12	RWDD1	1.72	0.04	8.48E-02	0.00	0.08	2.60E-08	19	38	38	3.74E-01	Esophagus_Muscularis
ALCC	ENSG00000187994.13	RINL	-1.72	-0.07	8.48E-02	0.00	0.01	2.88E-02	9	17	17	3.74E-01	Esophagus_Muscularis
ALCC	ENSG00000236209.1	AC104135.2	-1.72	-0.03	8.53E-02	0.00	0.48	1.46E-61	5	19	19	3.76E-01	Esophagus_Muscularis
ALCC	ENSG00000197948.10	FCHSD1	1.72	0.03	8.54E-02	0.00	0.08	8.23E-09	33	63	63	3.76E-01	Esophagus_Muscularis
ALCC	ENSG00000138346.14	DNA2	1.72	0.01	8.56E-02	0.07	0.46	4.28E-60	28	37	37	3.77E-01	Esophagus_Muscularis
ALCC	ENSG00000162722.8	TRIM58	-1.72	-0.01	8.56E-02	0.03	0.14	7.53E-15	31	53	53	3.77E-01	Esophagus_Muscularis
ALCC	ENSG00000104679.10	R3HCC1	-1.72	-0.02	8.57E-02	0.00	0.09	4.73E-09	22	32	32	3.77E-01	Esophagus_Muscularis
ALCC	ENSG00000187048.12	CYP4A11	-1.72	-0.16	8.57E-02	0.00	0.04	1.80E-04	9	11	11	3.77E-01	Esophagus_Muscularis
ALCC	ENSG00000137857.17	DUOX1	-1.72	-0.02	8.59E-02	0.00	0.05	4.13E-06	6	12	12	3.77E-01	Esophagus_Muscularis
ALCC	ENSG00000198075.9	SULT1C4	1.72	0.01	8.60E-02	0.01	0.04	6.10E-05	41	57	57	3.77E-01	Esophagus_Muscularis
ALCC	ENSG00000013583.8	HEBP1	-1.72	-0.02	8.60E-02	0.00	0.40	1.10E-46	7	13	13	3.77E-01	Esophagus_Muscularis
ALCC	ENSG00000214046.8	SMIM7	-1.72	-0.03	8.61E-02	0.00	0.05	6.37E-06	8	15	15	3.77E-01	Esophagus_Muscularis
ALCC	ENSG00000223865.10	HLA-DPB1	1.72	0.02	8.61E-02	0.01	0.08	3.16E-08	51	77	77	3.77E-01	Esophagus_Muscularis
ALCC	ENSG00000166224.16	SGPL1	-1.72	-0.03	8.63E-02	0.00	0.06	6.99E-07	19	29	29	3.77E-01	Esophagus_Muscularis
ALCC	ENSG00000142252.10	GEMIN7	-1.72	-0.01	8.63E-02	0.01	0.25	1.20E-26	23	32	32	3.77E-01	Esophagus_Muscularis
ALCC	ENSG00000246640.1	RP11-1094H24.4	1.71	0.02	8.64E-02	0.00	0.04	2.44E-04	14	21	21	3.78E-01	Esophagus_Muscularis
ALCC	ENSG00000148175.12	STOM	-1.71	-0.03	8.64E-02	0.00	0.03	9.93E-04	23	62	62	3.78E-01	Esophagus_Muscularis
ALCC	ENSG00000247982.6	LINC00926	-1.71	-0.02	8.65E-02	0.00	0.40	8.68E-47	19	49	49	3.78E-01	Esophagus_Muscularis
ALCC	ENSG00000074054.17	CLASP1	-1.71	-0.03	8.66E-02	0.00	0.06	2.33E-06	5	7	7	3.78E-01	Esophagus_Muscularis
ALCC	ENSG00000146352.12	CLVS2	1.71	0.01	8.67E-02	0.04	0.16	3.27E-17	13	15	15	3.78E-01	Esophagus_Muscularis
ALCC	ENSG00000196735.11	HLA-DQA1	1.71	0.01	8.67E-02	0.04	0.27	1.85E-28	34	40	40	3.78E-01	Esophagus_Muscularis
ALCC	ENSG00000196576.14	PLXNB2	-1.71	-0.04	8.67E-02	0.00	0.04	3.67E-05	4	26	26	3.78E-01	Esophagus_Muscularis
ALCC	ENSG00000177191.2	B3GNT8	1.71	0.07	8.71E-02	0.00	0.05	1.59E-05	8	12	12	3.79E-01	Esophagus_Muscularis
ALCC	ENSG00000230124.6	ACBD6	1.71	0.10	8.71E-02	0.00	0.03	5.56E-04	2	5	5	3.79E-01	Esophagus_Muscularis
ALCC	ENSG00000134668.12	SPOCD1	-1.71	-0.01	8.71E-02	0.02	0.10	5.91E-10	18	30	30	3.79E-01	Esophagus_Muscularis
ALCC	ENSG00000149179.13	C11orf49	-1.71	-0.05	8.73E-02	0.00	0.02	1.71E-02	6	9	9	3.79E-01	Esophagus_Muscularis
ALCC	ENSG00000197062.11	ZSCAN26	1.71	0.01	8.74E-02	0.03	0.26	5.80E-27	29	40	40	3.80E-01	Esophagus_Muscularis
ALCC	ENSG00000187595.15	ZNF385C	-1.71	-0.03	8.75E-02	0.00	0.07	1.84E-07	2	3	3	3.80E-01	Esophagus_Muscularis
ALCC	ENSG00000084072.16	PPIE	1.71	0.01	8.75E-02	0.08	0.56	2.06E-78	8	16	16	3.80E-01	Esophagus_Muscularis
ALCC	ENSG00000196353.11	CPNE4	-1.71	-0.02	8.75E-02	0.01	0.06	2.16E-06	19	30	30	3.80E-01	Esophagus_Muscularis
ALCC	ENSG00000243708.10	PLA2G4B	-1.71	-0.03	8.76E-02	0.00	0.09	2.21E-09	36	61	61	3.80E-01	Esophagus_Muscularis
ALCC	ENSG00000170175.10	CHRNB1	1.71	0.01	8.77E-02	0.04	0.16	1.27E-16	23	44	44	3.80E-01	Esophagus_Muscularis
ALCC	ENSG00000165105.9	RASEF	1.71	0.07	8.78E-02	0.00	0.02	6.44E-03	9	23	23	3.80E-01	Esophagus_Muscularis
ALCC	ENSG00000108641.14	B9D1	1.71	0.04	8.79E-02	0.00	0.02	9.44E-03	15	35	35	3.80E-01	Esophagus_Muscularis
ALCC	ENSG00000175582.19	RAB6A	1.71	0.05	8.79E-02	0.00	0.07	3.33E-07	8	10	10	3.80E-01	Esophagus_Muscularis
ALCC	ENSG00000198624.12	CCDC69	1.71	0.03	8.81E-02	0.00	0.02	1.18E-02	19	39	39	3.80E-01	Esophagus_Muscularis
ALCC	ENSG00000271119.1	CTD-2012J19.3	1.71	0.02	8.81E-02	0.01	0.09	1.47E-09	15	32	32	3.80E-01	Esophagus_Muscularis
ALCC	ENSG00000164292.12	RHOBTB3	1.70	0.06	8.82E-02	0.00	0.06	4.09E-06	6	17	17	3.80E-01	Esophagus_Muscularis
ALCC	ENSG00000185885.15	IFITM1	1.70	0.03	8.83E-02	0.00	0.14	2.60E-14	11	23	23	3.80E-01	Esophagus_Muscularis
ALCC	ENSG00000181016.9	LSMEM1	-1.70	-0.01	8.83E-02	0.02	0.21	4.00E-21	57	104	104	3.80E-01	Esophagus_Muscularis
ALCC	ENSG00000135842.16	FAM129A	-1.70	-0.18	8.83E-02	0.00	0.14	4.43E-14	5	29	29	3.80E-01	Esophagus_Muscularis
ALCC	ENSG00000100243.20	CYB5R3	1.70	0.02	8.83E-02	0.01	0.16	7.57E-16	12	22	22	3.80E-01	Esophagus_Muscularis
ALCC	ENSG00000105393.15	BABAM1	1.70	1.39	8.83E-02	0.00	0.01	2.05E-02	1	5	5	3.80E-01	Esophagus_Muscularis
ALCC	ENSG00000166971.16	AKTIP	-1.70	-0.06	8.84E-02	0.00	0.12	3.69E-12	8	21	21	3.80E-01	Esophagus_Muscularis
ALCC	ENSG00000271862.1	RP11-343L5.2	-1.70	-0.10	8.85E-02	0.00	0.02	4.23E-03	21	32	32	3.80E-01	Esophagus_Muscularis
ALCC	ENSG00000135916.15	ITM2C	1.70	0.04	8.85E-02	0.00	0.04	8.42E-05	2	4	4	3.80E-01	Esophagus_Muscularis
ALCC	ENSG00000111707.11	SUDS3	1.70	0.02	8.86E-02	0.01	0.08	1.44E-08	19	47	47	3.80E-01	Esophagus_Muscularis
ALCC	ENSG00000183808.11	RBM12B	-1.70	-0.04	8.86E-02	0.00	0.05	2.63E-05	23	36	36	3.80E-01	Esophagus_Muscularis
ALCC	ENSG00000146267.11	FAXC	-1.70	-0.05	8.87E-02	0.00	0.02	1.20E-02	9	24	24	3.80E-01	Esophagus_Muscularis
ALCC	ENSG00000160818.16	GPATCH4	-1.70	-0.03	8.87E-02	0.00	0.11	2.29E-11	25	47	47	3.80E-01	Esophagus_Muscularis
ALCC	ENSG00000146021.14	KLHL3	1.70	0.04	8.87E-02	0.00	0.01	4.42E-02	15	33	33	3.80E-01	Esophagus_Muscularis
ALCC	ENSG00000148925.10	BTBD10	1.70	0.08	8.87E-02	0.00	0.01	2.90E-02	9	21	21	3.80E-01	Esophagus_Muscularis
ALCC	ENSG00000142002.16	DPP9	1.70	0.04	8.88E-02	0.00	0.05	2.66E-05	14	17	17	3.80E-01	Esophagus_Muscularis
ALCC	ENSG00000113240.12	CLK4	1.70	0.02	8.89E-02	0.00	0.09	1.12E-09	7	13	13	3.80E-01	Esophagus_Muscularis
ALCC	ENSG00000115364.13	MRPL19	-1.70	-0.03	8.89E-02	0.00	0.46	1.20E-57	3	10	10	3.80E-01	Esophagus_Muscularis
ALCC	ENSG00000110108.9	TMEM109	1.70	0.10	8.90E-02	0.00	0.03	6.77E-04	13	28	28	3.81E-01	Esophagus_Muscularis
ALCC	ENSG00000187024.13	PTRH1	1.70	0.02	8.91E-02	0.01	0.15	1.21E-15	8	30	30	3.81E-01	Esophagus_Muscularis
ALCC	ENSG00000144644.14	GADL1	-1.70	-0.04	8.92E-02	0.00	0.03	1.23E-03	20	27	27	3.81E-01	Esophagus_Muscularis
ALCC	ENSG00000273181.1	RP11-778D9.13	-1.70	-0.03	8.92E-02	0.00	0.02	2.23E-03	2	7	7	3.81E-01	Esophagus_Muscularis
ALCC	ENSG00000126267.8	COX6B1	1.70	0.03	8.93E-02	0.00	0.22	7.22E-23	8	13	13	3.81E-01	Esophagus_Muscularis
ALCC	ENSG00000104915.14	STX10	-1.70	-0.05	8.94E-02	0.00	0.03	7.59E-04	31	57	57	3.81E-01	Esophagus_Muscularis
ALCC	ENSG00000103269.13	RHBDL1	1.70	0.03	8.95E-02	0.00	0.17	7.63E-17	13	38	38	3.81E-01	Esophagus_Muscularis
ALCC	ENSG00000090686.15	USP48	1.70	0.03	8.95E-02	0.00	0.04	2.01E-04	16	33	33	3.81E-01	Esophagus_Muscularis
ALCC	ENSG00000173376.13	NDNF	-1.70	-0.02	8.95E-02	0.00	0.03	1.03E-03	14	18	18	3.81E-01	Esophagus_Muscularis
ALCC	ENSG00000136108.14	CKAP2	1.70	0.01	8.96E-02	0.06	0.30	5.97E-32	10	14	14	3.81E-01	Esophagus_Muscularis
ALCC	ENSG00000099260.10	PALMD	-1.70	-0.02	8.96E-02	0.00	0.06	2.41E-06	5	14	14	3.81E-01	Esophagus_Muscularis
ALCC	ENSG00000116791.13	CRYZ	1.70	0.01	8.97E-02	0.04	0.36	7.15E-40	70	126	126	3.81E-01	Esophagus_Muscularis
ALCC	ENSG00000203734.11	ECT2L	1.70	0.03	8.99E-02	0.00	0.03	6.03E-04	8	13	13	3.82E-01	Esophagus_Muscularis
ALCC	ENSG00000095066.11	HOOK2	-1.70	-0.03	9.01E-02	0.00	0.03	1.47E-03	15	31	31	3.82E-01	Esophagus_Muscularis
ALCC	ENSG00000147852.15	VLDLR	-1.70	-0.09	9.01E-02	0.00	0.09	4.84E-09	7	20	20	3.82E-01	Esophagus_Muscularis
ALCC	ENSG00000274902.1	RP1-197B17.4	1.69	0.09	9.05E-02	0.00	0.03	4.42E-04	2	5	5	3.84E-01	Esophagus_Muscularis
ALCC	ENSG00000100348.9	TXN2	1.69	0.03	9.05E-02	0.00	0.01	3.35E-02	17	24	24	3.84E-01	Esophagus_Muscularis
ALCC	ENSG00000167604.13	NFKBID	-1.69	-0.03	9.06E-02	0.00	0.03	1.52E-04	5	7	7	3.84E-01	Esophagus_Muscularis
ALCC	ENSG00000198797.6	BRINP2	-1.69	-0.07	9.06E-02	0.00	0.06	1.77E-06	9	39	39	3.84E-01	Esophagus_Muscularis
ALCC	ENSG00000166352.15	C11orf74	1.69	0.04	9.07E-02	0.00	0.04	4.80E-05	7	16	16	3.84E-01	Esophagus_Muscularis
ALCC	ENSG00000260947.1	RP11-384P7.7	1.69	0.00	9.07E-02	0.12	0.49	1.95E-64	21	31	31	3.84E-01	Esophagus_Muscularis
ALCC	ENSG00000115902.10	SLC1A4	1.69	0.01	9.08E-02	0.01	0.15	1.06E-15	12	15	15	3.84E-01	Esophagus_Muscularis
ALCC	ENSG00000154429.10	CCSAP	1.69	0.06	9.09E-02	0.00	0.03	1.48E-03	18	20	20	3.84E-01	Esophagus_Muscularis
ALCC	ENSG00000122376.11	FAM35A	-1.69	-0.07	9.09E-02	0.00	0.08	4.71E-08	5	14	14	3.84E-01	Esophagus_Muscularis
ALCC	ENSG00000248905.8	FMN1	-1.69	-0.02	9.12E-02	0.01	0.04	5.16E-05	45	119	119	3.84E-01	Esophagus_Muscularis
ALCC	ENSG00000115232.13	ITGA4	1.69	0.01	9.12E-02	0.01	0.05	1.50E-05	50	82	82	3.84E-01	Esophagus_Muscularis
ALCC	ENSG00000119392.14	GLE1	-1.69	-0.03	9.12E-02	0.00	0.05	2.61E-05	32	94	94	3.84E-01	Esophagus_Muscularis
ALCC	ENSG00000110799.13	VWF	1.69	0.05	9.12E-02	0.00	0.05	1.77E-05	4	18	18	3.84E-01	Esophagus_Muscularis
ALCC	ENSG00000167280.16	ENGASE	1.69	0.08	9.15E-02	0.00	0.29	3.51E-32	14	39	39	3.85E-01	Esophagus_Muscularis
ALCC	ENSG00000186806.5	VSIG10L	1.69	0.02	9.17E-02	0.01	0.05	6.04E-06	23	55	55	3.86E-01	Esophagus_Muscularis
ALCC	ENSG00000168026.18	TTC21A	1.69	0.02	9.18E-02	0.01	0.10	2.67E-10	16	30	30	3.86E-01	Esophagus_Muscularis
ALCC	ENSG00000119686.9	FLVCR2	1.69	0.07	9.19E-02	0.00	0.02	4.92E-03	4	9	9	3.87E-01	Esophagus_Muscularis
ALCC	ENSG00000101213.6	PTK6	-1.69	-0.05	9.20E-02	0.00	0.11	9.03E-11	8	19	19	3.87E-01	Esophagus_Muscularis
ALCC	ENSG00000113068.9	PFDN1	1.68	0.01	9.21E-02	0.02	0.27	3.74E-29	31	45	45	3.87E-01	Esophagus_Muscularis
ALCC	ENSG00000196867.7	ZFP28	1.68	0.10	9.21E-02	0.00	0.03	6.84E-04	8	15	15	3.87E-01	Esophagus_Muscularis
ALCC	ENSG00000168394.10	TAP1	1.68	0.01	9.22E-02	0.01	0.09	1.02E-09	30	32	32	3.87E-01	Esophagus_Muscularis
ALCC	ENSG00000160685.13	ZBTB7B	-1.68	-0.03	9.22E-02	0.00	0.12	1.26E-12	2	11	11	3.87E-01	Esophagus_Muscularis
ALCC	ENSG00000183638.5	RP1L1	-1.68	-0.01	9.24E-02	0.01	0.06	1.10E-06	6	16	16	3.87E-01	Esophagus_Muscularis
ALCC	ENSG00000177575.12	CD163	1.68	0.35	9.25E-02	0.00	0.02	2.78E-03	1	31	31	3.88E-01	Esophagus_Muscularis
ALCC	ENSG00000082512.14	TRAF5	-1.68	-0.10	9.27E-02	0.00	0.01	3.68E-02	2	3	3	3.88E-01	Esophagus_Muscularis
ALCC	ENSG00000186487.17	MYT1L	-1.68	-0.01	9.28E-02	0.01	0.15	4.26E-15	33	75	75	3.88E-01	Esophagus_Muscularis
ALCC	ENSG00000184371.13	CSF1	1.68	0.06	9.28E-02	0.00	0.02	3.72E-03	9	21	21	3.88E-01	Esophagus_Muscularis
ALCC	ENSG00000117245.12	KIF17	-1.68	-0.04	9.31E-02	0.00	0.01	1.94E-02	13	32	32	3.89E-01	Esophagus_Muscularis
ALCC	ENSG00000129657.14	SEC14L1	-1.68	-0.03	9.33E-02	0.00	0.15	1.54E-15	5	24	24	3.90E-01	Esophagus_Muscularis
ALCC	ENSG00000144036.15	EXOC6B	-1.68	-0.04	9.34E-02	0.00	0.04	2.04E-04	9	21	21	3.90E-01	Esophagus_Muscularis
ALCC	ENSG00000109819.8	PPARGC1A	-1.68	-0.09	9.38E-02	0.00	0.03	1.59E-03	5	18	18	3.91E-01	Esophagus_Muscularis
ALCC	ENSG00000125629.14	INSIG2	1.67	0.03	9.41E-02	0.00	0.04	3.42E-05	39	59	59	3.93E-01	Esophagus_Muscularis
ALCC	ENSG00000162076.12	FLYWCH2	-1.67	-0.07	9.43E-02	0.00	0.08	1.22E-08	4	7	7	3.93E-01	Esophagus_Muscularis
ALCC	ENSG00000182670.13	TTC3	-1.67	-0.02	9.44E-02	0.01	0.55	3.21E-76	9	34	34	3.93E-01	Esophagus_Muscularis
ALCC	ENSG00000248746.5	ACTN3	1.67	0.01	9.45E-02	0.04	0.26	2.51E-27	17	33	33	3.94E-01	Esophagus_Muscularis
ALCC	ENSG00000124942.13	AHNAK	-1.67	-0.07	9.46E-02	0.00	0.04	6.33E-05	17	20	20	3.94E-01	Esophagus_Muscularis
ALCC	ENSG00000204536.13	CCHCR1	1.67	0.01	9.46E-02	0.02	0.37	1.03E-42	35	66	66	3.94E-01	Esophagus_Muscularis
ALCC	ENSG00000183386.9	FHL3	-1.67	-0.03	9.48E-02	0.00	0.13	2.14E-13	11	26	26	3.94E-01	Esophagus_Muscularis
ALCC	ENSG00000163565.18	IFI16	-1.67	-0.03	9.49E-02	0.00	0.09	7.41E-10	9	35	35	3.94E-01	Esophagus_Muscularis
ALCC	ENSG00000143390.17	RFX5	1.67	0.41	9.49E-02	0.00	0.02	9.03E-03	3	8	8	3.94E-01	Esophagus_Muscularis
ALCC	ENSG00000256269.7	HMBS	-1.67	-0.01	9.49E-02	0.01	0.31	6.14E-34	30	56	56	3.94E-01	Esophagus_Muscularis
ALCC	ENSG00000105568.17	PPP2R1A	1.67	0.10	9.50E-02	0.00	0.04	4.30E-05	8	12	12	3.94E-01	Esophagus_Muscularis
ALCC	ENSG00000068079.7	IFI35	1.67	0.03	9.51E-02	0.00	0.03	1.42E-03	11	16	16	3.94E-01	Esophagus_Muscularis
ALCC	ENSG00000160396.8	HIPK4	-1.67	-0.02	9.52E-02	0.00	0.20	1.93E-20	25	45	45	3.95E-01	Esophagus_Muscularis
ALCC	ENSG00000170271.10	FAXDC2	-1.67	-0.09	9.53E-02	0.00	0.04	9.42E-05	3	35	35	3.95E-01	Esophagus_Muscularis
ALCC	ENSG00000204681.10	GABBR1	1.67	0.21	9.57E-02	0.00	0.02	4.06E-03	2	3	3	3.96E-01	Esophagus_Muscularis
ALCC	ENSG00000105373.18	GLTSCR2	-1.67	-0.02	9.58E-02	0.01	0.13	7.59E-13	8	8	8	3.96E-01	Esophagus_Muscularis
ALCC	ENSG00000156603.15	MED19	1.67	0.01	9.58E-02	0.03	0.14	9.71E-15	33	42	42	3.96E-01	Esophagus_Muscularis
ALCC	ENSG00000204920.10	ZNF155	-1.67	-0.01	9.59E-02	0.04	0.19	4.22E-20	56	78	78	3.96E-01	Esophagus_Muscularis
ALCC	ENSG00000104964.14	AES	-1.67	-0.09	9.59E-02	0.00	0.03	7.62E-04	6	14	14	3.96E-01	Esophagus_Muscularis
ALCC	ENSG00000130669.17	PAK4	-1.66	-0.13	9.59E-02	0.00	0.10	5.07E-10	9	23	23	3.96E-01	Esophagus_Muscularis
ALCC	ENSG00000091073.19	DTX2	1.66	0.02	9.62E-02	0.00	0.09	1.50E-09	15	23	23	3.97E-01	Esophagus_Muscularis
ALCC	ENSG00000133030.20	MPRIP	1.66	0.02	9.62E-02	0.00	0.04	5.12E-05	8	15	15	3.97E-01	Esophagus_Muscularis
ALCC	ENSG00000170915.8	PAQR8	-1.66	-0.04	9.65E-02	0.00	0.03	1.27E-03	15	42	42	3.98E-01	Esophagus_Muscularis
ALCC	ENSG00000172594.12	SMPDL3A	-1.66	-0.06	9.65E-02	0.00	0.05	1.48E-05	2	5	5	3.98E-01	Esophagus_Muscularis
ALCC	ENSG00000269067.1	ZNF728	1.66	0.02	9.66E-02	0.00	0.05	2.05E-05	13	28	28	3.98E-01	Esophagus_Muscularis
ALCC	ENSG00000110057.7	UNC93B1	1.66	0.12	9.67E-02	0.00	0.06	1.03E-06	8	20	20	3.98E-01	Esophagus_Muscularis
ALCC	ENSG00000120068.6	HOXB8	1.66	0.02	9.69E-02	0.01	0.03	5.09E-04	10	18	18	3.99E-01	Esophagus_Muscularis
ALCC	ENSG00000107736.19	CDH23	1.66	0.05	9.71E-02	0.00	0.02	1.18E-02	5	6	6	3.99E-01	Esophagus_Muscularis
ALCC	ENSG00000144152.12	FBLN7	1.66	0.02	9.71E-02	0.01	0.17	3.13E-18	18	26	26	3.99E-01	Esophagus_Muscularis
ALCC	ENSG00000183735.9	TBK1	1.66	0.05	9.72E-02	0.00	0.07	4.35E-07	11	27	27	3.99E-01	Esophagus_Muscularis
ALCC	ENSG00000176928.5	GCNT4	-1.66	-0.02	9.72E-02	0.01	0.06	4.66E-07	9	26	26	3.99E-01	Esophagus_Muscularis
ALCC	ENSG00000197555.9	SIPA1L1	-1.66	-0.03	9.73E-02	0.00	0.08	6.80E-09	21	35	35	3.99E-01	Esophagus_Muscularis
ALCC	ENSG00000248712.7	CCDC153	1.66	0.13	9.73E-02	0.00	0.22	7.18E-23	1	19	19	3.99E-01	Esophagus_Muscularis
ALCC	ENSG00000124422.11	USP22	1.66	0.04	9.74E-02	0.00	0.14	5.02E-14	1	14	14	3.99E-01	Esophagus_Muscularis
ALCC	ENSG00000239732.3	TLR9	-1.66	-0.02	9.76E-02	0.00	0.06	1.70E-06	31	47	47	4.00E-01	Esophagus_Muscularis
ALCC	ENSG00000204348.9	DXO	-1.66	-0.02	9.78E-02	0.01	0.12	3.04E-12	44	57	57	4.00E-01	Esophagus_Muscularis
ALCC	ENSG00000104894.11	CD37	1.66	0.02	9.78E-02	0.00	0.11	4.45E-11	13	23	23	4.00E-01	Esophagus_Muscularis
ALCC	ENSG00000119965.12	C10orf88	1.66	0.04	9.78E-02	0.00	0.01	3.51E-02	8	29	29	4.00E-01	Esophagus_Muscularis
ALCC	ENSG00000183665.5	TRMT12	1.65	0.04	9.79E-02	0.00	0.07	1.62E-07	9	13	13	4.00E-01	Esophagus_Muscularis
ALCC	ENSG00000133805.15	AMPD3	-1.65	-0.01	9.81E-02	0.04	0.33	3.01E-37	11	36	36	4.01E-01	Esophagus_Muscularis
ALCC	ENSG00000185414.19	MRPL30	1.65	0.05	9.81E-02	0.00	0.03	9.67E-04	17	44	44	4.01E-01	Esophagus_Muscularis
ALCC	ENSG00000185386.14	MAPK11	1.65	0.05	9.82E-02	0.00	0.02	9.82E-03	13	31	31	4.01E-01	Esophagus_Muscularis
ALCC	ENSG00000275700.4	AATF	-1.65	-0.09	9.83E-02	0.00	0.01	3.94E-02	5	11	11	4.01E-01	Esophagus_Muscularis
ALCC	ENSG00000136448.11	NMT1	1.65	0.01	9.87E-02	0.01	0.24	7.02E-25	16	21	21	4.03E-01	Esophagus_Muscularis
ALCC	ENSG00000087502.17	ERGIC2	-1.65	-0.04	9.89E-02	0.00	0.04	1.77E-04	5	11	11	4.03E-01	Esophagus_Muscularis
ALCC	ENSG00000150687.11	PRSS23	-1.65	-0.02	9.90E-02	0.00	0.15	1.73E-15	26	49	49	4.03E-01	Esophagus_Muscularis
ALCC	ENSG00000225791.6	TRAM2-AS1	1.65	0.09	9.90E-02	0.00	0.02	1.63E-02	2	6	6	4.03E-01	Esophagus_Muscularis
ALCC	ENSG00000162733.16	DDR2	1.65	0.03	9.93E-02	0.00	0.03	2.63E-04	21	46	46	4.04E-01	Esophagus_Muscularis
ALCC	ENSG00000215251.3	FASTKD5	-1.65	-0.04	9.93E-02	0.00	0.03	5.24E-04	5	14	14	4.04E-01	Esophagus_Muscularis
ALCC	ENSG00000164237.8	CMBL	1.65	0.16	9.95E-02	0.00	0.02	6.21E-03	1	4	4	4.05E-01	Esophagus_Muscularis
ALCC	ENSG00000105270.14	CLIP3	-1.65	-0.03	9.96E-02	0.00	0.05	7.64E-06	14	21	21	4.05E-01	Esophagus_Muscularis
ALCC	ENSG00000165171.10	WBSCR27	1.64	0.00	1.00E-01	0.17	0.64	7.10E-100	22	26	26	4.06E-01	Esophagus_Muscularis
ALCC	ENSG00000179954.15	SSC5D	1.64	0.02	1.00E-01	0.00	0.33	7.95E-36	7	22	22	4.06E-01	Esophagus_Muscularis
ALCC	ENSG00000081014.10	AP4E1	-1.64	-0.06	1.00E-01	0.00	0.02	2.91E-03	20	52	52	4.06E-01	Esophagus_Muscularis
ALCC	ENSG00000134283.17	PPHLN1	1.64	0.02	1.00E-01	0.00	0.06	2.19E-06	20	33	33	4.06E-01	Esophagus_Muscularis
ALCC	ENSG00000272864.1	RP11-17E13.2	1.64	0.01	1.00E-01	0.04	0.50	2.91E-66	7	27	27	4.07E-01	Esophagus_Muscularis
ALCC	ENSG00000262370.5	RP11-473M20.9	1.64	0.07	1.00E-01	0.00	0.09	9.15E-10	3	11	11	4.07E-01	Esophagus_Muscularis
ALCC	ENSG00000149499.11	EML3	1.64	0.19	1.01E-01	0.00	0.11	6.49E-12	5	17	17	4.08E-01	Esophagus_Muscularis
ALCC	ENSG00000198825.12	INPP5F	1.64	0.05	1.01E-01	0.00	0.08	9.22E-09	11	29	29	4.08E-01	Esophagus_Muscularis
ALCC	ENSG00000185015.7	CA13	-1.64	-0.07	1.01E-01	0.00	0.02	4.55E-03	9	16	16	4.08E-01	Esophagus_Muscularis
ALCC	ENSG00000188234.13	AGAP4	1.64	0.06	1.01E-01	0.00	0.56	3.13E-77	10	43	43	4.09E-01	Esophagus_Muscularis
ALCC	ENSG00000121005.8	CRISPLD1	-1.64	-0.02	1.01E-01	0.00	0.03	1.19E-03	28	42	42	4.09E-01	Esophagus_Muscularis
ALCC	ENSG00000187987.9	ZSCAN23	-1.64	-0.01	1.01E-01	0.04	0.26	2.63E-27	49	67	67	4.10E-01	Esophagus_Muscularis
ALCC	ENSG00000100227.17	POLDIP3	-1.64	-0.03	1.01E-01	0.00	0.05	1.02E-05	8	13	13	4.10E-01	Esophagus_Muscularis
ALCC	ENSG00000146109.4	ABT1	1.64	0.03	1.02E-01	0.00	0.01	2.13E-02	42	45	45	4.10E-01	Esophagus_Muscularis
ALCC	ENSG00000165621.8	OXGR1	-1.64	-0.20	1.02E-01	0.00	0.17	6.87E-17	1	18	18	4.10E-01	Esophagus_Muscularis
ALCC	ENSG00000196352.14	CD55	-1.64	-0.01	1.02E-01	0.01	0.13	3.46E-13	18	26	26	4.10E-01	Esophagus_Muscularis
ALCC	ENSG00000230417.11	LINC00856	-1.64	-0.03	1.02E-01	0.00	0.03	4.85E-04	7	16	16	4.10E-01	Esophagus_Muscularis
ALCC	ENSG00000169609.13	C15orf40	1.64	0.02	1.02E-01	0.00	0.33	2.00E-36	10	21	21	4.10E-01	Esophagus_Muscularis
ALCC	ENSG00000119147.9	C2orf40	-1.64	-0.01	1.02E-01	0.02	0.21	4.55E-21	34	96	96	4.10E-01	Esophagus_Muscularis
ALCC	ENSG00000182628.12	SKA2	-1.63	-0.06	1.02E-01	0.00	0.02	2.94E-03	8	21	21	4.10E-01	Esophagus_Muscularis
ALCC	ENSG00000167995.15	BEST1	1.63	0.03	1.02E-01	0.00	0.03	1.28E-03	7	9	9	4.10E-01	Esophagus_Muscularis
ALCC	ENSG00000198633.10	ZNF534	-1.63	-0.01	1.02E-01	0.02	0.34	1.09E-37	6	16	16	4.10E-01	Esophagus_Muscularis
ALCC	ENSG00000067208.14	EVI5	1.63	0.05	1.02E-01	0.00	0.21	1.76E-21	3	50	50	4.11E-01	Esophagus_Muscularis
ALCC	ENSG00000011638.10	TMEM159	-1.63	-0.04	1.02E-01	0.00	0.07	1.86E-07	7	16	16	4.11E-01	Esophagus_Muscularis
ALCC	ENSG00000179134.15	SAMD4B	-1.63	-0.05	1.02E-01	0.00	0.02	6.70E-03	11	17	17	4.11E-01	Esophagus_Muscularis
ALCC	ENSG00000125991.19	ERGIC3	-1.63	-0.08	1.03E-01	0.00	0.04	1.94E-04	14	30	30	4.11E-01	Esophagus_Muscularis
ALCC	ENSG00000165816.12	VWA2	1.63	0.03	1.03E-01	0.00	0.02	4.44E-03	7	14	14	4.11E-01	Esophagus_Muscularis
ALCC	ENSG00000138382.14	METTL5	-1.63	-0.03	1.03E-01	0.00	0.14	4.74E-15	4	9	9	4.12E-01	Esophagus_Muscularis
ALCC	ENSG00000146122.16	DAAM2	1.63	0.05	1.03E-01	0.00	0.06	1.49E-06	4	15	15	4.12E-01	Esophagus_Muscularis
ALCC	ENSG00000198265.11	HELZ	1.63	0.06	1.03E-01	0.00	0.03	8.68E-04	19	36	36	4.12E-01	Esophagus_Muscularis
ALCC	ENSG00000121410.11	A1BG	1.63	0.08	1.03E-01	0.00	0.03	8.92E-04	4	12	12	4.13E-01	Esophagus_Muscularis
ALCC	ENSG00000118849.9	RARRES1	-1.63	-0.03	1.03E-01	0.00	0.02	2.54E-03	15	39	39	4.13E-01	Esophagus_Muscularis
ALCC	ENSG00000119335.16	SET	-1.63	-0.09	1.04E-01	0.00	0.01	2.73E-02	17	32	32	4.13E-01	Esophagus_Muscularis
ALCC	ENSG00000242574.8	HLA-DMB	1.63	0.06	1.04E-01	0.00	0.01	2.99E-02	14	23	23	4.14E-01	Esophagus_Muscularis
ALCC	ENSG00000134709.10	HOOK1	1.63	0.02	1.04E-01	0.01	0.08	3.73E-08	12	46	46	4.14E-01	Esophagus_Muscularis
ALCC	ENSG00000214575.9	CPEB1	-1.63	-0.03	1.04E-01	0.00	0.17	9.30E-18	4	12	12	4.14E-01	Esophagus_Muscularis
ALCC	ENSG00000165966.14	PDZRN4	1.63	0.02	1.04E-01	0.01	0.10	2.41E-10	34	36	36	4.14E-01	Esophagus_Muscularis
ALCC	ENSG00000139187.9	KLRG1	1.63	0.15	1.04E-01	0.00	0.11	6.00E-11	1	33	33	4.14E-01	Esophagus_Muscularis
ALCC	ENSG00000164326.4	CARTPT	1.63	0.03	1.04E-01	0.00	0.13	3.01E-13	8	10	10	4.14E-01	Esophagus_Muscularis
ALCC	ENSG00000182218.9	HHIPL1	-1.63	-0.03	1.04E-01	0.00	0.10	7.64E-11	9	16	16	4.14E-01	Esophagus_Muscularis
ALCC	ENSG00000180785.8	OR51E1	-1.63	-0.01	1.04E-01	0.02	0.16	5.11E-16	11	15	15	4.14E-01	Esophagus_Muscularis
ALCC	ENSG00000104691.14	UBXN8	-1.63	-0.17	1.04E-01	0.00	0.02	1.51E-02	3	10	10	4.14E-01	Esophagus_Muscularis
ALCC	ENSG00000099974.7	DDTL	-1.62	-0.02	1.04E-01	0.01	0.36	5.70E-42	10	31	31	4.14E-01	Esophagus_Muscularis
ALCC	ENSG00000243444.7	PALM2	1.62	0.01	1.04E-01	0.01	0.04	4.83E-05	30	44	44	4.14E-01	Esophagus_Muscularis
ALCC	ENSG00000078403.16	MLLT10	1.62	0.06	1.04E-01	0.00	0.01	3.09E-02	10	20	20	4.14E-01	Esophagus_Muscularis
ALCC	ENSG00000236173.1	RP1-182D15.2	1.62	0.02	1.04E-01	0.01	0.14	1.38E-14	7	12	12	4.14E-01	Esophagus_Muscularis
ALCC	ENSG00000145214.13	DGKQ	1.62	0.01	1.04E-01	0.01	0.31	6.51E-35	9	17	17	4.14E-01	Esophagus_Muscularis
ALCC	ENSG00000227388.2	RP11-112J3.16	-1.62	-0.05	1.05E-01	0.00	0.14	5.92E-14	12	24	24	4.15E-01	Esophagus_Muscularis
ALCC	ENSG00000137806.8	NDUFAF1	1.62	0.01	1.05E-01	0.01	0.36	5.11E-41	21	45	45	4.15E-01	Esophagus_Muscularis
ALCC	ENSG00000101474.11	APMAP	1.62	0.02	1.05E-01	0.01	0.14	4.43E-14	95	117	117	4.15E-01	Esophagus_Muscularis
ALCC	ENSG00000153317.14	ASAP1	1.62	0.03	1.05E-01	0.00	0.04	3.20E-05	5	7	7	4.15E-01	Esophagus_Muscularis
ALCC	ENSG00000165637.13	VDAC2	1.62	0.06	1.05E-01	0.00	0.07	4.16E-08	4	13	13	4.16E-01	Esophagus_Muscularis
ALCC	ENSG00000204435.13	CSNK2B	1.62	0.02	1.05E-01	0.01	0.12	1.05E-12	10	15	15	4.16E-01	Esophagus_Muscularis
ALCC	ENSG00000277791.4	PSMB3	1.62	0.03	1.05E-01	0.00	0.12	3.02E-12	14	47	47	4.16E-01	Esophagus_Muscularis
ALCC	ENSG00000064547.13	LPAR2	1.62	0.07	1.05E-01	0.00	0.12	4.76E-12	8	27	27	4.16E-01	Esophagus_Muscularis
ALCC	ENSG00000167601.11	AXL	1.62	0.04	1.06E-01	0.00	0.02	1.11E-02	7	12	12	4.16E-01	Esophagus_Muscularis
ALCC	ENSG00000120820.12	GLT8D2	1.62	0.14	1.06E-01	0.00	0.05	6.98E-06	3	22	22	4.16E-01	Esophagus_Muscularis
ALCC	ENSG00000052749.13	RRP12	1.62	0.09	1.06E-01	0.00	0.04	1.24E-04	33	48	48	4.16E-01	Esophagus_Muscularis
ALCC	ENSG00000167555.13	ZNF528	1.62	0.05	1.06E-01	0.00	0.36	3.57E-40	12	22	22	4.16E-01	Esophagus_Muscularis
ALCC	ENSG00000156170.12	NDUFAF6	1.62	0.04	1.06E-01	0.00	0.04	4.17E-05	8	12	12	4.17E-01	Esophagus_Muscularis
ALCC	ENSG00000163320.10	CGGBP1	-1.62	-0.01	1.06E-01	0.02	0.46	1.39E-56	8	14	14	4.18E-01	Esophagus_Muscularis
ALCC	ENSG00000170017.12	ALCAM	-1.62	-0.07	1.06E-01	0.00	0.12	7.35E-12	5	20	20	4.18E-01	Esophagus_Muscularis
ALCC	ENSG00000180185.11	FAHD1	-1.61	0.00	1.07E-01	0.10	0.60	3.27E-89	70	72	72	4.19E-01	Esophagus_Muscularis
ALCC	ENSG00000129315.10	CCNT1	1.61	0.07	1.07E-01	0.00	0.01	2.44E-02	3	4	4	4.19E-01	Esophagus_Muscularis
ALCC	ENSG00000203485.12	INF2	-1.61	-0.05	1.07E-01	0.00	0.02	1.51E-02	4	15	15	4.19E-01	Esophagus_Muscularis
ALCC	ENSG00000018699.11	TTC27	-1.61	-0.02	1.07E-01	0.01	0.03	1.13E-03	15	22	22	4.19E-01	Esophagus_Muscularis
ALCC	ENSG00000072422.16	RHOBTB1	-1.61	-0.02	1.07E-01	0.00	0.09	3.45E-09	41	71	71	4.19E-01	Esophagus_Muscularis
ALCC	ENSG00000069998.12	HDHD5	1.61	0.07	1.07E-01	0.00	0.07	9.64E-08	6	31	31	4.19E-01	Esophagus_Muscularis
ALCC	ENSG00000113810.15	SMC4	-1.61	-0.09	1.07E-01	0.00	0.15	9.95E-15	3	13	13	4.19E-01	Esophagus_Muscularis
ALCC	ENSG00000156795.6	WDYHV1	1.61	0.03	1.07E-01	0.00	0.20	9.59E-21	41	88	88	4.19E-01	Esophagus_Muscularis
ALCC	ENSG00000137700.17	SLC37A4	-1.61	-0.23	1.07E-01	0.00	0.08	4.81E-08	1	8	8	4.19E-01	Esophagus_Muscularis
ALCC	ENSG00000164924.17	YWHAZ	1.61	0.02	1.07E-01	0.01	0.39	6.29E-46	30	50	50	4.19E-01	Esophagus_Muscularis
ALCC	ENSG00000173145.11	NOC3L	-1.61	-0.01	1.07E-01	0.02	0.22	5.42E-23	17	30	30	4.19E-01	Esophagus_Muscularis
ALCC	ENSG00000168936.10	TMEM129	-1.61	-0.01	1.07E-01	0.01	0.21	2.92E-22	8	10	10	4.20E-01	Esophagus_Muscularis
ALCC	ENSG00000127990.15	SGCE	-1.61	-0.04	1.07E-01	0.00	0.05	1.00E-05	9	12	12	4.20E-01	Esophagus_Muscularis
ALCC	ENSG00000177721.4	ANXA2R	-1.61	-0.48	1.07E-01	0.00	0.03	9.39E-04	5	7	7	4.20E-01	Esophagus_Muscularis
ALCC	ENSG00000127415.12	IDUA	-1.61	-0.02	1.08E-01	0.00	0.18	4.07E-18	39	74	74	4.20E-01	Esophagus_Muscularis
ALCC	ENSG00000230415.1	LINC01786	1.61	0.03	1.08E-01	0.00	0.01	5.00E-02	13	35	35	4.20E-01	Esophagus_Muscularis
ALCC	ENSG00000161981.10	SNRNP25	1.61	0.05	1.08E-01	0.00	0.34	1.41E-38	6	23	23	4.22E-01	Esophagus_Muscularis
ALCC	ENSG00000235997.2	LINC01936	1.61	0.03	1.08E-01	0.00	0.06	2.25E-06	12	22	22	4.23E-01	Esophagus_Muscularis
ALCC	ENSG00000082213.17	C5orf22	1.61	0.02	1.08E-01	0.00	0.11	2.68E-11	7	8	8	4.23E-01	Esophagus_Muscularis
ALCC	ENSG00000136371.10	MTHFS	1.61	0.00	1.08E-01	0.11	0.52	5.69E-70	58	101	101	4.23E-01	Esophagus_Muscularis
ALCC	ENSG00000154174.7	TOMM70	-1.60	-0.26	1.09E-01	0.00	0.11	2.16E-11	3	12	12	4.23E-01	Esophagus_Muscularis
ALCC	ENSG00000250091.2	DNAH10OS	1.60	0.03	1.09E-01	0.00	0.36	3.80E-41	5	46	46	4.23E-01	Esophagus_Muscularis
ALCC	ENSG00000068650.18	ATP11A	-1.60	-0.04	1.09E-01	0.00	0.07	1.28E-07	22	50	50	4.23E-01	Esophagus_Muscularis
ALCC	ENSG00000111341.9	MGP	1.60	0.08	1.09E-01	0.00	0.02	2.04E-03	12	20	20	4.23E-01	Esophagus_Muscularis
ALCC	ENSG00000119698.11	PPP4R4	1.60	0.04	1.09E-01	0.00	0.02	1.16E-02	4	16	16	4.23E-01	Esophagus_Muscularis
ALCC	ENSG00000197746.13	PSAP	-1.60	-0.03	1.09E-01	0.00	0.04	1.50E-04	20	44	44	4.24E-01	Esophagus_Muscularis
ALCC	ENSG00000135250.16	SRPK2	1.60	0.04	1.09E-01	0.00	0.09	2.61E-09	42	46	46	4.24E-01	Esophagus_Muscularis
ALCC	ENSG00000140955.10	ADAD2	-1.60	-0.05	1.09E-01	0.00	0.32	2.57E-35	13	54	54	4.24E-01	Esophagus_Muscularis
ALCC	ENSG00000104979.8	C19orf53	-1.60	-0.31	1.09E-01	0.00	0.14	7.02E-15	2	15	15	4.24E-01	Esophagus_Muscularis
ALCC	ENSG00000118946.11	PCDH17	-1.60	-0.06	1.09E-01	0.00	0.02	3.15E-03	1	10	10	4.24E-01	Esophagus_Muscularis
ALCC	ENSG00000270164.1	LINC01480	1.60	0.01	1.09E-01	0.01	0.03	4.14E-04	14	29	29	4.24E-01	Esophagus_Muscularis
ALCC	ENSG00000132294.14	EFR3A	-1.60	-0.06	1.10E-01	0.00	0.06	1.50E-06	12	31	31	4.24E-01	Esophagus_Muscularis
ALCC	ENSG00000103485.17	QPRT	1.60	0.05	1.10E-01	0.00	0.04	1.61E-04	2	9	9	4.24E-01	Esophagus_Muscularis
ALCC	ENSG00000183578.6	TNFAIP8L3	-1.60	-0.02	1.10E-01	0.01	0.10	7.93E-10	16	26	26	4.24E-01	Esophagus_Muscularis
ALCC	ENSG00000006071.12	ABCC8	1.60	0.12	1.10E-01	0.00	0.02	4.15E-03	6	20	20	4.24E-01	Esophagus_Muscularis
ALCC	ENSG00000166262.15	FAM227B	1.60	0.03	1.10E-01	0.00	0.03	3.95E-04	29	56	56	4.24E-01	Esophagus_Muscularis
ALCC	ENSG00000137474.19	MYO7A	-1.60	-0.03	1.10E-01	0.00	0.05	2.97E-05	13	25	25	4.26E-01	Esophagus_Muscularis
ALCC	ENSG00000198682.12	PAPSS2	-1.60	-0.03	1.10E-01	0.00	0.04	4.52E-05	11	12	12	4.26E-01	Esophagus_Muscularis
ALCC	ENSG00000196542.8	SPTSSB	1.60	0.01	1.10E-01	0.01	0.27	1.78E-28	31	54	54	4.26E-01	Esophagus_Muscularis
ALCC	ENSG00000107854.5	TNKS2	-1.60	-0.06	1.10E-01	0.00	0.23	1.83E-23	6	21	21	4.26E-01	Esophagus_Muscularis
ALCC	ENSG00000100228.12	RAB36	1.60	0.02	1.10E-01	0.01	0.13	1.83E-13	13	22	22	4.26E-01	Esophagus_Muscularis
ALCC	ENSG00000185658.13	BRWD1	1.60	816.28	1.11E-01	0.00	0.04	1.02E-04	1	15	15	4.26E-01	Esophagus_Muscularis
ALCC	ENSG00000231971.5	RP11-557H15.3	-1.60	-0.03	1.11E-01	0.00	0.03	2.59E-04	19	36	36	4.26E-01	Esophagus_Muscularis
ALCC	ENSG00000240972.1	MIF	1.59	0.01	1.11E-01	0.03	0.57	1.44E-79	10	31	31	4.27E-01	Esophagus_Muscularis
ALCC	ENSG00000278311.4	GGNBP2	-1.59	-0.03	1.11E-01	0.00	0.15	5.92E-15	14	31	31	4.27E-01	Esophagus_Muscularis
ALCC	ENSG00000141503.15	MINK1	-1.59	-0.12	1.11E-01	0.00	0.05	1.00E-05	3	23	23	4.27E-01	Esophagus_Muscularis
ALCC	ENSG00000153363.12	LINC00467	1.59	0.02	1.11E-01	0.00	0.09	1.51E-09	5	12	12	4.27E-01	Esophagus_Muscularis
ALCC	ENSG00000115207.13	GTF3C2	-1.59	-0.04	1.11E-01	0.00	0.02	1.41E-02	1	4	4	4.27E-01	Esophagus_Muscularis
ALCC	ENSG00000100092.20	SH3BP1	-1.59	-0.21	1.11E-01	0.00	0.05	6.24E-06	3	10	10	4.27E-01	Esophagus_Muscularis
ALCC	ENSG00000136197.12	C7orf25	1.59	0.03	1.11E-01	0.00	0.08	3.70E-08	12	13	13	4.27E-01	Esophagus_Muscularis
ALCC	ENSG00000179409.10	GEMIN4	-1.59	-0.02	1.11E-01	0.01	0.08	5.13E-08	5	14	14	4.27E-01	Esophagus_Muscularis
ALCC	ENSG00000145861.7	C1QTNF2	-1.59	-0.08	1.11E-01	0.00	0.05	2.27E-05	12	24	24	4.27E-01	Esophagus_Muscularis
ALCC	ENSG00000006715.15	VPS41	1.59	0.02	1.12E-01	0.01	0.18	1.58E-18	48	63	63	4.27E-01	Esophagus_Muscularis
ALCC	ENSG00000145192.12	AHSG	1.59	0.02	1.12E-01	0.00	0.02	1.68E-02	7	15	15	4.27E-01	Esophagus_Muscularis
ALCC	ENSG00000137312.14	FLOT1	1.59	0.02	1.12E-01	0.00	0.17	5.50E-17	29	59	59	4.28E-01	Esophagus_Muscularis
ALCC	ENSG00000175970.10	UNC119B	-1.59	-0.06	1.12E-01	0.00	0.13	8.54E-14	5	17	17	4.28E-01	Esophagus_Muscularis
ALCC	ENSG00000132702.12	HAPLN2	-1.59	-0.10	1.12E-01	0.00	0.01	4.57E-02	5	8	8	4.28E-01	Esophagus_Muscularis
ALCC	ENSG00000143569.18	UBAP2L	1.59	0.05	1.12E-01	0.00	0.08	1.11E-08	14	25	25	4.28E-01	Esophagus_Muscularis
ALCC	ENSG00000198771.10	RCSD1	-1.59	-0.01	1.12E-01	0.01	0.20	1.93E-21	25	56	56	4.28E-01	Esophagus_Muscularis
ALCC	ENSG00000213123.10	TCTEX1D2	-1.59	-0.01	1.12E-01	0.03	0.14	8.74E-15	26	31	31	4.28E-01	Esophagus_Muscularis
ALCC	ENSG00000283051.1	LINC01668	-1.59	-0.02	1.12E-01	0.00	0.13	5.88E-13	2	7	7	4.28E-01	Esophagus_Muscularis
ALCC	ENSG00000223658.7	C1GALT1C1L	1.59	0.03	1.12E-01	0.00	0.02	3.61E-03	5	5	5	4.28E-01	Esophagus_Muscularis
ALCC	ENSG00000164171.10	ITGA2	-1.59	-0.01	1.12E-01	0.01	0.15	2.55E-15	16	25	25	4.28E-01	Esophagus_Muscularis
ALCC	ENSG00000137764.19	MAP2K5	1.59	0.10	1.12E-01	0.00	0.29	3.77E-31	12	29	29	4.28E-01	Esophagus_Muscularis
ALCC	ENSG00000099783.11	HNRNPM	1.59	0.49	1.12E-01	0.00	0.02	1.63E-02	1	3	3	4.28E-01	Esophagus_Muscularis
ALCC	ENSG00000140104.13	C14orf79	1.59	0.05	1.12E-01	0.00	0.36	7.44E-41	5	27	27	4.28E-01	Esophagus_Muscularis
ALCC	ENSG00000028839.9	TBPL1	1.59	0.01	1.13E-01	0.01	0.11	6.50E-11	21	41	41	4.30E-01	Esophagus_Muscularis
ALCC	ENSG00000047617.14	ANO2	1.59	0.04	1.13E-01	0.00	0.11	3.86E-11	11	32	32	4.30E-01	Esophagus_Muscularis
ALCC	ENSG00000130700.6	GATA5	1.58	0.05	1.13E-01	0.00	0.17	5.11E-17	4	12	12	4.30E-01	Esophagus_Muscularis
ALCC	ENSG00000133818.13	RRAS2	-1.58	-0.03	1.13E-01	0.00	0.08	9.16E-09	12	23	23	4.30E-01	Esophagus_Muscularis
ALCC	ENSG00000168014.16	C2CD3	1.58	0.02	1.13E-01	0.00	0.03	7.67E-04	11	14	14	4.30E-01	Esophagus_Muscularis
ALCC	ENSG00000244617.2	ASPRV1	-1.58	-0.02	1.13E-01	0.00	0.07	3.65E-07	11	18	18	4.31E-01	Esophagus_Muscularis
ALCC	ENSG00000258315.5	C17orf49	-1.58	-0.03	1.14E-01	0.00	0.01	2.15E-02	5	8	8	4.32E-01	Esophagus_Muscularis
ALCC	ENSG00000047457.13	CP	1.58	0.01	1.14E-01	0.01	0.06	1.60E-06	22	57	57	4.32E-01	Esophagus_Muscularis
ALCC	ENSG00000168743.12	NPNT	1.58	0.02	1.14E-01	0.00	0.07	2.47E-07	63	85	85	4.32E-01	Esophagus_Muscularis
ALCC	ENSG00000138039.14	LHCGR	-1.58	-0.01	1.14E-01	0.02	0.38	3.46E-43	26	43	43	4.32E-01	Esophagus_Muscularis
ALCC	ENSG00000181885.18	CLDN7	-1.58	-0.02	1.14E-01	0.01	0.09	2.77E-09	21	65	65	4.32E-01	Esophagus_Muscularis
ALCC	ENSG00000169045.17	HNRNPH1	-1.58	-0.02	1.14E-01	0.00	0.06	6.39E-07	16	23	23	4.32E-01	Esophagus_Muscularis
ALCC	ENSG00000226979.8	LTA	-1.58	-0.01	1.14E-01	0.02	0.03	7.28E-04	22	27	27	4.32E-01	Esophagus_Muscularis
ALCC	ENSG00000173950.15	XXYLT1	-1.58	-0.01	1.14E-01	0.01	0.08	2.48E-08	33	70	70	4.32E-01	Esophagus_Muscularis
ALCC	ENSG00000278611.1	CTC-543D15.8	1.58	0.07	1.14E-01	0.00	0.32	5.43E-36	5	13	13	4.32E-01	Esophagus_Muscularis
ALCC	ENSG00000164039.14	BDH2	-1.58	-0.01	1.14E-01	0.02	0.54	1.48E-73	31	64	64	4.32E-01	Esophagus_Muscularis
ALCC	ENSG00000184227.7	ACOT1	-1.58	-0.01	1.14E-01	0.03	0.32	6.25E-35	32	91	91	4.32E-01	Esophagus_Muscularis
ALCC	ENSG00000111254.7	AKAP3	-1.58	-0.01	1.15E-01	0.08	0.45	5.35E-55	10	33	33	4.33E-01	Esophagus_Muscularis
ALCC	ENSG00000108604.15	SMARCD2	1.58	0.32	1.15E-01	0.00	0.07	6.44E-08	2	18	18	4.33E-01	Esophagus_Muscularis
ALCC	ENSG00000177106.14	EPS8L2	1.58	0.02	1.15E-01	0.00	0.32	1.23E-35	4	9	9	4.33E-01	Esophagus_Muscularis
ALCC	ENSG00000185436.11	IFNLR1	1.58	0.01	1.15E-01	0.01	0.32	5.85E-36	16	51	51	4.34E-01	Esophagus_Muscularis
ALCC	ENSG00000074603.18	DPP8	1.58	0.07	1.15E-01	0.00	0.09	6.58E-09	6	24	24	4.34E-01	Esophagus_Muscularis
ALCC	ENSG00000162642.13	C1orf52	-1.57	-0.02	1.15E-01	0.01	0.07	2.35E-07	8	23	23	4.35E-01	Esophagus_Muscularis
ALCC	ENSG00000205808.5	PLPP6	1.57	0.03	1.16E-01	0.00	0.10	2.41E-10	14	37	37	4.35E-01	Esophagus_Muscularis
ALCC	ENSG00000135749.18	PCNX2	1.57	0.07	1.16E-01	0.00	0.05	1.67E-05	13	35	35	4.35E-01	Esophagus_Muscularis
ALCC	ENSG00000099282.9	TSPAN15	-1.57	-0.04	1.16E-01	0.00	0.12	1.83E-12	1	7	7	4.35E-01	Esophagus_Muscularis
ALCC	ENSG00000204632.11	HLA-G	-1.57	-0.01	1.16E-01	0.04	0.16	6.10E-16	40	44	44	4.35E-01	Esophagus_Muscularis
ALCC	ENSG00000217128.11	FNIP1	1.57	0.02	1.16E-01	0.00	0.03	6.70E-04	10	12	12	4.35E-01	Esophagus_Muscularis
ALCC	ENSG00000133195.11	SLC39A11	-1.57	-0.04	1.16E-01	0.00	0.04	5.94E-05	4	5	5	4.36E-01	Esophagus_Muscularis
ALCC	ENSG00000179639.10	FCER1A	1.57	0.05	1.16E-01	0.00	0.05	9.01E-06	2	4	4	4.36E-01	Esophagus_Muscularis
ALCC	ENSG00000149231.11	CCDC82	-1.57	0.00	1.16E-01	0.21	0.62	4.09E-98	7	18	18	4.37E-01	Esophagus_Muscularis
ALCC	ENSG00000167895.14	TMC8	-1.57	-0.08	1.17E-01	0.00	0.09	7.63E-10	7	16	16	4.37E-01	Esophagus_Muscularis
ALCC	ENSG00000125534.9	PPDPF	-1.57	-0.02	1.17E-01	0.00	0.17	8.02E-18	22	46	46	4.37E-01	Esophagus_Muscularis
ALCC	ENSG00000247373.3	RP11-486O12.2	-1.57	-0.11	1.17E-01	0.00	0.01	4.77E-02	4	8	8	4.37E-01	Esophagus_Muscularis
ALCC	ENSG00000145949.9	MYLK4	1.57	0.02	1.17E-01	0.01	0.38	3.16E-43	17	51	51	4.37E-01	Esophagus_Muscularis
ALCC	ENSG00000135926.14	TMBIM1	1.57	0.02	1.17E-01	0.01	0.11	3.30E-11	32	36	36	4.37E-01	Esophagus_Muscularis
ALCC	ENSG00000053254.15	FOXN3	-1.57	-0.06	1.17E-01	0.00	0.03	6.57E-04	5	9	9	4.37E-01	Esophagus_Muscularis
ALCC	ENSG00000160949.16	TONSL	1.57	0.80	1.17E-01	0.00	0.10	7.89E-11	1	13	13	4.37E-01	Esophagus_Muscularis
ALCC	ENSG00000116786.11	PLEKHM2	-1.57	-0.06	1.17E-01	0.00	0.04	7.78E-05	17	35	35	4.37E-01	Esophagus_Muscularis
ALCC	ENSG00000163933.9	RFT1	-1.57	0.00	1.17E-01	0.22	0.58	9.09E-83	23	31	31	4.37E-01	Esophagus_Muscularis
ALCC	ENSG00000073670.13	ADAM11	-1.57	-0.02	1.17E-01	0.01	0.05	1.79E-05	25	51	51	4.37E-01	Esophagus_Muscularis
ALCC	ENSG00000129219.13	PLD2	-1.57	-0.11	1.17E-01	0.00	0.20	1.86E-20	7	58	58	4.37E-01	Esophagus_Muscularis
ALCC	ENSG00000153048.10	CARHSP1	-1.57	-0.01	1.17E-01	0.01	0.30	4.16E-33	8	26	26	4.37E-01	Esophagus_Muscularis
ALCC	ENSG00000165502.6	RPL36AL	-1.57	-0.01	1.17E-01	0.05	0.52	5.05E-68	16	16	16	4.38E-01	Esophagus_Muscularis
ALCC	ENSG00000282608.1	ADORA3	-1.57	-0.02	1.17E-01	0.01	0.03	9.55E-04	24	57	57	4.38E-01	Esophagus_Muscularis
ALCC	ENSG00000145365.10	TIFA	1.56	0.01	1.18E-01	0.01	0.10	9.58E-11	14	18	18	4.39E-01	Esophagus_Muscularis
ALCC	ENSG00000118762.7	PKD2	-1.56	-0.03	1.18E-01	0.00	0.06	3.22E-06	21	35	35	4.39E-01	Esophagus_Muscularis
ALCC	ENSG00000116785.13	CFHR3	1.56	0.01	1.18E-01	0.08	0.24	2.45E-25	8	13	13	4.39E-01	Esophagus_Muscularis
ALCC	ENSG00000176531.10	PHLDB3	1.56	0.03	1.18E-01	0.00	0.11	2.64E-11	10	19	19	4.39E-01	Esophagus_Muscularis
ALCC	ENSG00000083544.13	TDRD3	1.56	0.02	1.18E-01	0.01	0.06	1.58E-06	35	70	70	4.40E-01	Esophagus_Muscularis
ALCC	ENSG00000141580.15	WDR45B	-1.56	-0.02	1.18E-01	0.01	0.24	2.26E-25	19	32	32	4.40E-01	Esophagus_Muscularis
ALCC	ENSG00000274922.1	RP11-88E10.5	-1.56	-0.02	1.18E-01	0.01	0.10	2.05E-10	25	43	43	4.40E-01	Esophagus_Muscularis
ALCC	ENSG00000092036.18	HAUS4	-1.56	-0.02	1.18E-01	0.00	0.55	2.85E-75	5	8	8	4.40E-01	Esophagus_Muscularis
ALCC	ENSG00000239521.7	GATS	-1.56	-0.02	1.19E-01	0.01	0.02	3.23E-03	17	44	44	4.40E-01	Esophagus_Muscularis
ALCC	ENSG00000166450.12	PRTG	1.56	0.02	1.19E-01	0.01	0.08	1.65E-08	27	59	59	4.40E-01	Esophagus_Muscularis
ALCC	ENSG00000010270.13	STARD3NL	1.56	0.04	1.19E-01	0.00	0.04	4.88E-05	4	10	10	4.40E-01	Esophagus_Muscularis
ALCC	ENSG00000182004.12	SNRPE	-1.56	-0.02	1.19E-01	0.01	0.15	1.14E-14	17	22	22	4.40E-01	Esophagus_Muscularis
ALCC	ENSG00000109680.10	TBC1D19	1.56	0.09	1.19E-01	0.00	0.02	2.94E-03	12	20	20	4.41E-01	Esophagus_Muscularis
ALCC	ENSG00000180901.10	KCTD2	1.56	0.03	1.19E-01	0.00	0.07	1.79E-07	13	29	29	4.42E-01	Esophagus_Muscularis
ALCC	ENSG00000257923.9	CUX1	-1.56	-0.04	1.20E-01	0.00	0.01	4.56E-02	9	29	29	4.43E-01	Esophagus_Muscularis
ALCC	ENSG00000275830.1	RP11-403A3.3	-1.56	-0.02	1.20E-01	0.00	0.12	2.03E-12	19	38	38	4.43E-01	Esophagus_Muscularis
ALCC	ENSG00000139631.18	CSAD	1.56	0.05	1.20E-01	0.00	0.04	2.62E-04	14	24	24	4.43E-01	Esophagus_Muscularis
ALCC	ENSG00000171604.11	CXXC5	1.56	0.04	1.20E-01	0.00	0.01	3.69E-02	21	31	31	4.43E-01	Esophagus_Muscularis
ALCC	ENSG00000149054.15	ZNF215	1.55	0.01	1.20E-01	0.06	0.26	1.78E-27	53	97	97	4.44E-01	Esophagus_Muscularis
ALCC	ENSG00000032742.17	IFT88	1.55	0.01	1.20E-01	0.03	0.22	4.12E-22	34	45	45	4.44E-01	Esophagus_Muscularis
ALCC	ENSG00000113593.11	PPWD1	1.55	0.01	1.20E-01	0.01	0.23	2.87E-24	32	51	51	4.44E-01	Esophagus_Muscularis
ALCC	ENSG00000152672.7	CLEC4F	-1.55	-0.03	1.20E-01	0.00	0.30	3.64E-32	21	52	52	4.44E-01	Esophagus_Muscularis
ALCC	ENSG00000180448.10	ARHGAP45	1.55	0.04	1.20E-01	0.00	0.02	2.87E-03	7	25	25	4.44E-01	Esophagus_Muscularis
ALCC	ENSG00000243795.1	LINC02044	-1.55	-0.02	1.20E-01	0.01	0.21	1.38E-21	10	22	22	4.44E-01	Esophagus_Muscularis
ALCC	ENSG00000010327.10	STAB1	-1.55	-0.03	1.21E-01	0.00	0.03	2.41E-04	4	4	4	4.44E-01	Esophagus_Muscularis
ALCC	ENSG00000158457.5	TSPAN33	-1.55	-0.02	1.21E-01	0.01	0.27	2.35E-28	38	67	67	4.44E-01	Esophagus_Muscularis
ALCC	ENSG00000260135.6	RP11-212I21.2	-1.55	0.00	1.21E-01	0.16	0.35	3.38E-40	60	84	84	4.44E-01	Esophagus_Muscularis
ALCC	ENSG00000184677.16	ZBTB40	1.55	0.04	1.21E-01	0.00	0.13	1.03E-13	27	53	53	4.44E-01	Esophagus_Muscularis
ALCC	ENSG00000166548.15	TK2	-1.55	-0.03	1.21E-01	0.00	0.05	5.98E-06	17	35	35	4.44E-01	Esophagus_Muscularis
ALCC	ENSG00000172113.8	NME6	-1.55	-0.01	1.21E-01	0.04	0.29	1.94E-30	32	38	38	4.44E-01	Esophagus_Muscularis
ALCC	ENSG00000196363.9	WDR5	-1.55	-0.06	1.21E-01	0.00	0.09	3.94E-09	12	17	17	4.44E-01	Esophagus_Muscularis
ALCC	ENSG00000243709.1	LEFTY1	-1.55	-0.02	1.21E-01	0.01	0.14	3.54E-14	23	40	40	4.44E-01	Esophagus_Muscularis
ALCC	ENSG00000106028.10	SSBP1	-1.55	-0.05	1.21E-01	0.00	0.01	2.37E-02	16	32	32	4.44E-01	Esophagus_Muscularis
ALCC	ENSG00000177981.10	ASB8	1.55	0.03	1.21E-01	0.00	0.02	4.30E-03	25	39	39	4.45E-01	Esophagus_Muscularis
ALCC	ENSG00000198719.8	DLL1	1.55	0.06	1.21E-01	0.00	0.15	1.77E-15	8	21	21	4.45E-01	Esophagus_Muscularis
ALCC	ENSG00000124191.17	TOX2	1.55	0.02	1.21E-01	0.00	0.15	4.50E-15	16	43	43	4.45E-01	Esophagus_Muscularis
ALCC	ENSG00000162836.11	ACP6	1.55	0.01	1.22E-01	0.02	0.57	1.34E-81	12	66	66	4.45E-01	Esophagus_Muscularis
ALCC	ENSG00000132481.6	TRIM47	-1.55	-0.03	1.22E-01	0.00	0.05	2.13E-05	10	14	14	4.46E-01	Esophagus_Muscularis
ALCC	ENSG00000204520.12	MICA	1.55	0.01	1.22E-01	0.07	0.53	6.83E-71	28	38	38	4.46E-01	Esophagus_Muscularis
ALCC	ENSG00000171219.8	CDC42BPG	1.55	0.01	1.22E-01	0.01	0.05	3.23E-05	20	39	39	4.47E-01	Esophagus_Muscularis
ALCC	ENSG00000164574.15	GALNT10	1.54	0.02	1.22E-01	0.00	0.15	2.10E-15	22	33	33	4.47E-01	Esophagus_Muscularis
ALCC	ENSG00000124151.18	NCOA3	-1.54	-0.03	1.23E-01	0.00	0.03	2.86E-04	28	52	52	4.48E-01	Esophagus_Muscularis
ALCC	ENSG00000006747.14	SCIN	1.54	0.01	1.23E-01	0.04	0.15	6.61E-16	7	7	7	4.48E-01	Esophagus_Muscularis
ALCC	ENSG00000184402.14	SS18L1	1.54	0.04	1.23E-01	0.00	0.12	5.61E-12	18	49	49	4.49E-01	Esophagus_Muscularis
ALCC	ENSG00000154127.9	UBASH3B	-1.54	-0.08	1.23E-01	0.00	0.08	2.23E-08	3	8	8	4.49E-01	Esophagus_Muscularis
ALCC	ENSG00000103546.18	SLC6A2	-1.54	-0.01	1.23E-01	0.01	0.09	5.91E-09	16	25	25	4.49E-01	Esophagus_Muscularis
ALCC	ENSG00000260910.1	LINC00565	1.54	0.11	1.23E-01	0.00	0.03	3.98E-04	2	15	15	4.49E-01	Esophagus_Muscularis
ALCC	ENSG00000104522.15	TSTA3	-1.54	-0.10	1.23E-01	0.00	0.02	6.43E-03	2	13	13	4.49E-01	Esophagus_Muscularis
ALCC	ENSG00000111696.11	NT5DC3	-1.54	-0.03	1.24E-01	0.00	0.07	6.93E-08	38	52	52	4.50E-01	Esophagus_Muscularis
ALCC	ENSG00000102886.14	GDPD3	1.54	0.06	1.24E-01	0.00	0.05	2.53E-05	5	15	15	4.50E-01	Esophagus_Muscularis
ALCC	ENSG00000124226.10	RNF114	1.54	0.01	1.24E-01	0.01	0.09	1.66E-09	19	30	30	4.50E-01	Esophagus_Muscularis
ALCC	ENSG00000170837.2	GPR27	1.54	0.02	1.24E-01	0.01	0.11	6.16E-11	17	47	47	4.51E-01	Esophagus_Muscularis
ALCC	ENSG00000063127.15	SLC6A16	-1.54	-0.02	1.24E-01	0.01	0.15	9.03E-15	13	22	22	4.51E-01	Esophagus_Muscularis
ALCC	ENSG00000142864.14	SERBP1	-1.54	-0.06	1.24E-01	0.00	0.03	4.47E-04	23	39	39	4.51E-01	Esophagus_Muscularis
ALCC	ENSG00000148700.14	ADD3	1.54	0.50	1.24E-01	0.00	0.08	7.78E-09	3	9	9	4.51E-01	Esophagus_Muscularis
ALCC	ENSG00000110711.9	AIP	-1.54	-0.05	1.24E-01	0.00	0.02	4.48E-03	5	7	7	4.51E-01	Esophagus_Muscularis
ALCC	ENSG00000112299.7	VNN1	-1.54	-0.07	1.25E-01	0.00	0.07	1.81E-07	6	12	12	4.51E-01	Esophagus_Muscularis
ALCC	ENSG00000144278.14	GALNT13	1.54	0.01	1.25E-01	0.01	0.07	7.58E-08	15	37	37	4.51E-01	Esophagus_Muscularis
ALCC	ENSG00000100592.15	DAAM1	1.54	0.05	1.25E-01	0.00	0.02	2.94E-03	26	35	35	4.51E-01	Esophagus_Muscularis
ALCC	ENSG00000255557.1	RP11-770G2.2	-1.54	-0.03	1.25E-01	0.00	0.02	3.94E-03	3	4	4	4.51E-01	Esophagus_Muscularis
ALCC	ENSG00000114473.13	IQCG	-1.53	-0.01	1.25E-01	0.01	0.07	2.51E-07	6	17	17	4.51E-01	Esophagus_Muscularis
ALCC	ENSG00000023191.16	RNH1	1.53	0.02	1.25E-01	0.01	0.18	1.65E-18	7	7	7	4.51E-01	Esophagus_Muscularis
ALCC	ENSG00000111737.11	RAB35	1.53	0.13	1.25E-01	0.00	0.01	2.78E-02	7	47	47	4.51E-01	Esophagus_Muscularis
ALCC	ENSG00000244274.7	DBNDD2	-1.53	-0.02	1.25E-01	0.00	0.15	5.66E-16	7	11	11	4.51E-01	Esophagus_Muscularis
ALCC	ENSG00000100065.14	CARD10	-1.53	-0.02	1.25E-01	0.01	0.12	9.45E-13	4	6	6	4.51E-01	Esophagus_Muscularis
ALCC	ENSG00000172775.16	FAM192A	1.53	0.02	1.25E-01	0.00	0.06	8.41E-07	16	31	31	4.51E-01	Esophagus_Muscularis
ALCC	ENSG00000163873.9	GRIK3	1.53	0.03	1.25E-01	0.00	0.08	1.09E-08	15	45	45	4.51E-01	Esophagus_Muscularis
ALCC	ENSG00000149634.4	SPATA25	1.53	0.02	1.25E-01	0.00	0.02	9.47E-03	32	44	44	4.51E-01	Esophagus_Muscularis
ALCC	ENSG00000277999.1	RP11-426C22.8	1.53	0.02	1.25E-01	0.01	0.15	2.93E-15	21	38	38	4.52E-01	Esophagus_Muscularis
ALCC	ENSG00000165699.13	TSC1	-1.53	-0.01	1.26E-01	0.02	0.27	3.84E-29	49	85	85	4.53E-01	Esophagus_Muscularis
ALCC	ENSG00000130312.6	MRPL34	1.53	0.01	1.26E-01	0.06	0.49	5.36E-63	9	12	12	4.54E-01	Esophagus_Muscularis
ALCC	ENSG00000010322.15	NISCH	-1.53	-0.04	1.26E-01	0.00	0.05	8.59E-06	9	10	10	4.54E-01	Esophagus_Muscularis
ALCC	ENSG00000215883.10	CYB5RL	-1.53	-0.02	1.26E-01	0.00	0.04	5.33E-05	26	58	58	4.54E-01	Esophagus_Muscularis
ALCC	ENSG00000019169.10	MARCO	1.53	0.02	1.26E-01	0.01	0.15	1.51E-15	43	77	77	4.54E-01	Esophagus_Muscularis
ALCC	ENSG00000107951.14	MTPAP	1.53	0.09	1.26E-01	0.00	0.08	3.91E-08	3	12	12	4.54E-01	Esophagus_Muscularis
ALCC	ENSG00000162526.6	TSSK3	1.53	0.08	1.26E-01	0.00	0.05	6.48E-06	13	25	25	4.54E-01	Esophagus_Muscularis
ALCC	ENSG00000213988.10	ZNF90	-1.53	-0.04	1.26E-01	0.00	0.09	1.25E-09	8	13	13	4.54E-01	Esophagus_Muscularis
ALCC	ENSG00000151090.17	THRB	-1.53	-0.07	1.26E-01	0.00	0.07	5.70E-07	4	16	16	4.54E-01	Esophagus_Muscularis
ALCC	ENSG00000144815.15	NXPE3	-1.53	-0.01	1.27E-01	0.02	0.28	4.62E-30	8	14	14	4.54E-01	Esophagus_Muscularis
ALCC	ENSG00000104369.4	JPH1	-1.53	-0.01	1.27E-01	0.01	0.05	2.32E-05	19	47	47	4.54E-01	Esophagus_Muscularis
ALCC	ENSG00000270522.1	RP11-168P13.1	-1.53	-0.02	1.27E-01	0.01	0.03	2.64E-04	19	32	32	4.54E-01	Esophagus_Muscularis
ALCC	ENSG00000035664.11	DAPK2	1.53	0.02	1.27E-01	0.00	0.11	3.79E-11	18	40	40	4.54E-01	Esophagus_Muscularis
ALCC	ENSG00000172273.12	HINFP	1.53	0.02	1.27E-01	0.00	0.08	1.16E-08	14	19	19	4.54E-01	Esophagus_Muscularis
ALCC	ENSG00000128609.14	NDUFA5	-1.53	-0.02	1.27E-01	0.01	0.29	1.38E-30	16	24	24	4.54E-01	Esophagus_Muscularis
ALCC	ENSG00000280670.2	CCDC163	-1.53	0.00	1.27E-01	0.36	0.71	1.66E-125	14	19	19	4.55E-01	Esophagus_Muscularis
ALCC	ENSG00000162595.5	DIRAS3	1.53	0.07	1.27E-01	0.00	0.02	1.49E-02	15	27	27	4.55E-01	Esophagus_Muscularis
ALCC	ENSG00000079337.15	RAPGEF3	-1.53	-0.01	1.27E-01	0.01	0.26	2.58E-27	15	29	29	4.55E-01	Esophagus_Muscularis
ALCC	ENSG00000130717.12	UCK1	-1.52	-0.06	1.27E-01	0.00	0.07	2.14E-07	7	14	14	4.55E-01	Esophagus_Muscularis
ALCC	ENSG00000163349.21	HIPK1	1.52	0.20	1.27E-01	0.00	0.06	1.02E-06	3	6	6	4.56E-01	Esophagus_Muscularis
ALCC	ENSG00000277399.4	GPR179	-1.52	-0.01	1.28E-01	0.01	0.17	1.24E-17	6	9	9	4.56E-01	Esophagus_Muscularis
ALCC	ENSG00000189058.8	APOD	-1.52	-0.02	1.28E-01	0.00	0.04	3.54E-05	2	4	4	4.56E-01	Esophagus_Muscularis
ALCC	ENSG00000105607.12	GCDH	1.52	0.07	1.28E-01	0.00	0.18	1.94E-18	18	32	32	4.56E-01	Esophagus_Muscularis
ALCC	ENSG00000080709.14	KCNN2	1.52	0.08	1.28E-01	0.00	0.19	3.04E-19	2	27	27	4.56E-01	Esophagus_Muscularis
ALCC	ENSG00000138829.11	FBN2	-1.52	-0.01	1.28E-01	0.03	0.21	1.40E-21	49	62	62	4.56E-01	Esophagus_Muscularis
ALCC	ENSG00000198538.10	ZNF28	1.52	0.05	1.28E-01	0.00	0.11	3.40E-11	13	27	27	4.57E-01	Esophagus_Muscularis
