## Supplemental tables 8 for "Multivariate genome-wide association study (GWAS) of PTSD, Alcohol Use and Alcohol Use Disorders" (part 16 of 85)

GenomicSEM factor	gene	gene_name	zscore	effect_size	pvalue	var_g	pred_perf_r2	pred_perf_pval	n_snps_used	n_snps_in_cov	n_snps_in_model	FDR	Tissuse
ALCC	ENSG00000234840.1	LINC01239	-1.52	-0.02	1.29E-01	0.00	0.28	2.15E-29	16	46	46	4.58E-01	Esophagus_Muscularis
ALCC	ENSG00000186468.12	RPS23	1.52	0.01	1.29E-01	0.04	0.50	2.04E-64	26	37	37	4.58E-01	Esophagus_Muscularis
ALCC	ENSG00000109705.7	NKX3-2	1.52	0.05	1.29E-01	0.00	0.04	3.88E-05	3	8	8	4.58E-01	Esophagus_Muscularis
ALCC	ENSG00000275557.1	RP11-353N4.6	1.52	0.02	1.29E-01	0.00	0.07	2.01E-07	5	22	22	4.58E-01	Esophagus_Muscularis
ALCC	ENSG00000067596.10	DHX8	1.52	0.05	1.29E-01	0.00	0.04	1.82E-04	21	37	37	4.58E-01	Esophagus_Muscularis
ALCC	ENSG00000163331.11	DAPL1	-1.52	-0.01	1.29E-01	0.02	0.06	1.42E-06	15	32	32	4.58E-01	Esophagus_Muscularis
ALCC	ENSG00000144567.10	FAM134A	1.52	0.04	1.29E-01	0.00	0.03	3.30E-04	10	15	15	4.58E-01	Esophagus_Muscularis
ALCC	ENSG00000117505.12	DR1	-1.52	-0.02	1.29E-01	0.00	0.15	2.19E-15	14	28	28	4.58E-01	Esophagus_Muscularis
ALCC	ENSG00000197586.12	ENTPD6	1.52	0.02	1.29E-01	0.01	0.12	1.05E-12	8	20	20	4.58E-01	Esophagus_Muscularis
ALCC	ENSG00000145391.13	SETD7	1.52	0.03	1.29E-01	0.00	0.10	1.21E-10	21	35	35	4.59E-01	Esophagus_Muscularis
ALCC	ENSG00000143363.15	PRUNE1	1.52	0.02	1.29E-01	0.01	0.10	9.52E-10	9	13	13	4.59E-01	Esophagus_Muscularis
ALCC	ENSG00000278090.1	RP11-6O2.2	-1.52	-0.08	1.29E-01	0.00	0.07	8.06E-08	2	7	7	4.59E-01	Esophagus_Muscularis
ALCC	ENSG00000074964.16	ARHGEF10L	1.52	0.02	1.30E-01	0.00	0.09	7.80E-10	3	4	4	4.59E-01	Esophagus_Muscularis
ALCC	ENSG00000206579.8	XKR4	-1.52	-0.08	1.30E-01	0.00	0.04	2.35E-04	24	58	58	4.59E-01	Esophagus_Muscularis
ALCC	ENSG00000118997.13	DNAH7	1.52	0.01	1.30E-01	0.01	0.06	1.47E-06	26	38	38	4.59E-01	Esophagus_Muscularis
ALCC	ENSG00000101236.16	RNF24	1.52	0.12	1.30E-01	0.00	0.05	1.63E-05	10	19	19	4.59E-01	Esophagus_Muscularis
ALCC	ENSG00000186081.11	KRT5	1.52	0.03	1.30E-01	0.00	0.03	5.41E-04	4	6	6	4.59E-01	Esophagus_Muscularis
ALCC	ENSG00000188372.14	ZP3	1.52	0.00	1.30E-01	0.09	0.61	4.65E-91	17	32	32	4.59E-01	Esophagus_Muscularis
ALCC	ENSG00000065328.16	MCM10	-1.51	-0.06	1.30E-01	0.00	0.06	2.74E-06	2	5	5	4.59E-01	Esophagus_Muscularis
ALCC	ENSG00000134152.10	KATNBL1	1.51	0.04	1.30E-01	0.00	0.08	2.04E-08	7	21	21	4.59E-01	Esophagus_Muscularis
ALCC	ENSG00000112981.4	NME5	1.51	0.01	1.30E-01	0.03	0.12	7.49E-13	1	1	1	4.59E-01	Esophagus_Muscularis
ALCC	ENSG00000157045.8	NTAN1	1.51	0.02	1.30E-01	0.00	0.07	2.35E-07	13	23	23	4.59E-01	Esophagus_Muscularis
ALCC	ENSG00000007516.13	BAIAP3	1.51	0.02	1.30E-01	0.00	0.01	4.37E-02	15	33	33	4.59E-01	Esophagus_Muscularis
ALCC	ENSG00000185149.5	NPY2R	1.51	1.02	1.30E-01	0.00	0.04	1.66E-04	2	9	9	4.59E-01	Esophagus_Muscularis
ALCC	ENSG00000163823.3	CCR1	1.51	0.02	1.30E-01	0.01	0.11	2.85E-11	26	31	31	4.59E-01	Esophagus_Muscularis
ALCC	ENSG00000136045.11	PWP1	1.51	0.06	1.31E-01	0.00	0.03	4.94E-04	10	15	15	4.60E-01	Esophagus_Muscularis
ALCC	ENSG00000146521.9	LINC01558	1.51	0.03	1.31E-01	0.00	0.01	3.55E-02	14	26	26	4.60E-01	Esophagus_Muscularis
ALCC	ENSG00000266490.1	CTD-2349P21.9	-1.51	-0.02	1.31E-01	0.00	0.06	8.45E-07	8	18	18	4.60E-01	Esophagus_Muscularis
ALCC	ENSG00000169299.13	PGM2	-1.51	-0.01	1.31E-01	0.02	0.15	1.98E-15	47	77	77	4.60E-01	Esophagus_Muscularis
ALCC	ENSG00000140319.10	SRP14	1.51	0.01	1.31E-01	0.01	0.21	3.52E-22	17	25	25	4.60E-01	Esophagus_Muscularis
ALCC	ENSG00000271751.1	RP11-110I1.14	1.51	0.02	1.31E-01	0.01	0.08	3.46E-08	6	11	11	4.60E-01	Esophagus_Muscularis
ALCC	ENSG00000156136.9	DCK	1.51	0.02	1.31E-01	0.00	0.02	1.22E-02	32	36	36	4.60E-01	Esophagus_Muscularis
ALCC	ENSG00000226822.2	RP11-356N1.2	1.51	0.01	1.31E-01	0.03	0.18	8.07E-18	18	22	22	4.60E-01	Esophagus_Muscularis
ALCC	ENSG00000198915.11	RASGEF1A	1.51	0.02	1.31E-01	0.01	0.16	4.57E-16	11	16	16	4.60E-01	Esophagus_Muscularis
ALCC	ENSG00000178852.15	EFCAB13	1.51	0.01	1.31E-01	0.01	0.31	2.98E-33	12	34	34	4.61E-01	Esophagus_Muscularis
ALCC	ENSG00000273403.1	RP11-329B9.3	-1.51	-0.04	1.31E-01	0.00	0.04	6.38E-05	10	19	19	4.61E-01	Esophagus_Muscularis
ALCC	ENSG00000267053.6	CTD-3162L10.1	-1.51	-0.04	1.32E-01	0.00	0.06	2.85E-06	4	11	11	4.62E-01	Esophagus_Muscularis
ALCC	ENSG00000136104.19	RNASEH2B	-1.51	-0.01	1.32E-01	0.04	0.50	9.09E-66	47	91	91	4.62E-01	Esophagus_Muscularis
ALCC	ENSG00000149716.12	ORAOV1	-1.51	-0.04	1.32E-01	0.00	0.06	1.92E-06	23	48	48	4.62E-01	Esophagus_Muscularis
ALCC	ENSG00000072954.6	TMEM38A	1.51	0.05	1.32E-01	0.00	0.02	2.15E-03	4	6	6	4.63E-01	Esophagus_Muscularis
ALCC	ENSG00000165271.16	NOL6	1.51	0.01	1.32E-01	0.01	0.33	4.59E-37	32	88	88	4.63E-01	Esophagus_Muscularis
ALCC	ENSG00000144810.15	COL8A1	-1.51	-0.05	1.32E-01	0.00	0.08	3.21E-08	17	35	35	4.63E-01	Esophagus_Muscularis
ALCC	ENSG00000165474.5	GJB2	-1.50	-0.01	1.32E-01	0.03	0.13	5.60E-13	37	80	80	4.63E-01	Esophagus_Muscularis
ALCC	ENSG00000170190.15	SLC16A5	-1.50	-0.05	1.32E-01	0.00	0.01	2.96E-02	3	11	11	4.63E-01	Esophagus_Muscularis
ALCC	ENSG00000136238.17	RAC1	1.50	0.03	1.33E-01	0.00	0.07	3.90E-07	9	10	10	4.63E-01	Esophagus_Muscularis
ALCC	ENSG00000198945.7	L3MBTL3	-1.50	-0.02	1.33E-01	0.01	0.10	1.86E-10	7	10	10	4.63E-01	Esophagus_Muscularis
ALCC	ENSG00000120075.5	HOXB5	-1.50	-0.01	1.33E-01	0.01	0.03	8.41E-04	66	82	82	4.63E-01	Esophagus_Muscularis
ALCC	ENSG00000137714.2	FDX1	-1.50	-0.01	1.33E-01	0.02	0.27	2.90E-29	21	35	35	4.64E-01	Esophagus_Muscularis
ALCC	ENSG00000196209.12	SIRPB2	1.50	0.01	1.33E-01	0.01	0.15	4.64E-16	38	78	78	4.64E-01	Esophagus_Muscularis
ALCC	ENSG00000174915.11	PTDSS2	1.50	0.01	1.33E-01	0.02	0.25	3.10E-26	15	25	25	4.64E-01	Esophagus_Muscularis
ALCC	ENSG00000151176.7	PLBD2	1.50	0.02	1.33E-01	0.00	0.04	9.78E-05	14	23	23	4.64E-01	Esophagus_Muscularis
ALCC	ENSG00000171914.16	TLN2	-1.50	-40.59	1.33E-01	0.00	0.14	1.01E-14	2	6	6	4.64E-01	Esophagus_Muscularis
ALCC	ENSG00000132600.16	PRMT7	-1.50	-0.01	1.33E-01	0.05	0.44	3.09E-53	24	32	32	4.64E-01	Esophagus_Muscularis
ALCC	ENSG00000153246.12	PLA2R1	1.50	0.03	1.33E-01	0.00	0.17	1.85E-17	22	29	29	4.64E-01	Esophagus_Muscularis
ALCC	ENSG00000152782.16	PANK1	-1.50	-0.02	1.33E-01	0.00	0.05	1.41E-05	56	91	91	4.64E-01	Esophagus_Muscularis
ALCC	ENSG00000101331.15	CCM2L	1.50	0.05	1.34E-01	0.00	0.06	2.97E-06	18	40	40	4.64E-01	Esophagus_Muscularis
ALCC	ENSG00000172803.17	SNX32	-1.50	0.00	1.34E-01	0.14	0.52	1.33E-69	21	27	27	4.64E-01	Esophagus_Muscularis
ALCC	ENSG00000125775.14	SDCBP2	1.50	0.01	1.34E-01	0.01	0.15	1.43E-15	20	30	30	4.64E-01	Esophagus_Muscularis
ALCC	ENSG00000154642.10	C21orf91	-1.50	-0.01	1.34E-01	0.01	0.03	1.07E-03	60	166	166	4.64E-01	Esophagus_Muscularis
ALCC	ENSG00000184014.7	DENND5A	1.50	0.02	1.34E-01	0.01	0.16	2.64E-16	18	29	29	4.64E-01	Esophagus_Muscularis
ALCC	ENSG00000067798.14	NAV3	-1.50	-0.02	1.34E-01	0.00	0.05	2.01E-05	40	50	50	4.65E-01	Esophagus_Muscularis
ALCC	ENSG00000110090.12	CPT1A	1.50	0.03	1.34E-01	0.00	0.03	5.09E-04	16	21	21	4.65E-01	Esophagus_Muscularis
ALCC	ENSG00000156886.11	ITGAD	1.50	0.02	1.34E-01	0.01	0.20	6.16E-20	10	22	22	4.65E-01	Esophagus_Muscularis
ALCC	ENSG00000124614.13	RPS10	1.50	0.01	1.34E-01	0.02	0.19	5.19E-20	45	64	64	4.65E-01	Esophagus_Muscularis
ALCC	ENSG00000221947.7	XKR9	1.50	0.00	1.34E-01	0.32	0.63	1.55E-95	37	42	42	4.65E-01	Esophagus_Muscularis
ALCC	ENSG00000168077.13	SCARA3	-1.50	-0.08	1.34E-01	0.00	0.08	2.31E-08	22	48	48	4.65E-01	Esophagus_Muscularis
ALCC	ENSG00000158747.13	NBL1	1.50	0.12	1.35E-01	0.00	0.01	4.48E-02	1	2	2	4.66E-01	Esophagus_Muscularis
ALCC	ENSG00000227124.8	ZNF717	1.50	0.09	1.35E-01	0.00	0.34	3.48E-38	1	26	26	4.66E-01	Esophagus_Muscularis
ALCC	ENSG00000128059.8	PPAT	1.49	0.29	1.35E-01	0.00	0.03	4.28E-04	1	8	8	4.67E-01	Esophagus_Muscularis
ALCC	ENSG00000141524.15	TMC6	-1.49	-0.02	1.35E-01	0.00	0.11	4.98E-11	26	43	43	4.67E-01	Esophagus_Muscularis
ALCC	ENSG00000106069.21	CHN2	-1.49	-0.02	1.35E-01	0.00	0.14	5.50E-14	9	28	28	4.67E-01	Esophagus_Muscularis
ALCC	ENSG00000118412.12	CASP8AP2	-1.49	-0.16	1.35E-01	0.00	0.01	4.83E-02	5	20	20	4.67E-01	Esophagus_Muscularis
ALCC	ENSG00000115808.11	STRN	-1.49	-0.19	1.35E-01	0.00	0.08	5.81E-09	1	5	5	4.67E-01	Esophagus_Muscularis
ALCC	ENSG00000132819.16	RBM38	-1.49	-0.05	1.35E-01	0.00	0.02	8.61E-03	12	35	35	4.67E-01	Esophagus_Muscularis
ALCC	ENSG00000185920.15	PTCH1	-1.49	-0.04	1.35E-01	0.00	0.03	1.14E-03	11	19	19	4.67E-01	Esophagus_Muscularis
ALCC	ENSG00000125952.18	MAX	1.49	0.02	1.36E-01	0.00	0.02	4.78E-03	38	51	51	4.67E-01	Esophagus_Muscularis
ALCC	ENSG00000156574.9	NODAL	1.49	0.01	1.36E-01	0.01	0.04	5.11E-05	21	46	46	4.68E-01	Esophagus_Muscularis
ALCC	ENSG00000105088.8	OLFM2	-1.49	-0.04	1.36E-01	0.00	0.07	3.52E-07	3	7	7	4.68E-01	Esophagus_Muscularis
ALCC	ENSG00000107290.13	SETX	1.49	0.02	1.36E-01	0.00	0.44	4.23E-53	23	55	55	4.68E-01	Esophagus_Muscularis
ALCC	ENSG00000259673.5	IQCH-AS1	1.49	0.01	1.36E-01	0.02	0.27	1.84E-28	36	74	74	4.68E-01	Esophagus_Muscularis
ALCC	ENSG00000125247.15	TMTC4	1.49	0.01	1.36E-01	0.02	0.35	1.28E-38	11	30	30	4.68E-01	Esophagus_Muscularis
ALCC	ENSG00000262089.1	RP11-589P10.5	-1.49	-0.01	1.36E-01	0.01	0.14	8.86E-14	14	45	45	4.68E-01	Esophagus_Muscularis
ALCC	ENSG00000188305.5	C19orf35	1.49	0.04	1.37E-01	0.00	0.01	3.12E-02	2	3	3	4.69E-01	Esophagus_Muscularis
ALCC	ENSG00000133114.17	GPALPP1	-1.49	-0.02	1.37E-01	0.01	0.08	9.84E-09	29	47	47	4.69E-01	Esophagus_Muscularis
ALCC	ENSG00000129028.8	THAP10	-1.49	-0.04	1.37E-01	0.00	0.04	1.80E-04	4	5	5	4.69E-01	Esophagus_Muscularis
ALCC	ENSG00000129116.17	PALLD	1.49	0.06	1.37E-01	0.00	0.04	2.59E-04	3	21	21	4.70E-01	Esophagus_Muscularis
ALCC	ENSG00000091157.13	WDR7	1.49	0.04	1.37E-01	0.00	0.05	1.00E-05	9	17	17	4.70E-01	Esophagus_Muscularis
ALCC	ENSG00000135205.14	CCDC146	1.49	0.02	1.37E-01	0.00	0.08	1.50E-08	19	50	50	4.70E-01	Esophagus_Muscularis
ALCC	ENSG00000162599.15	NFIA	1.49	0.05	1.37E-01	0.00	0.02	1.18E-02	4	10	10	4.70E-01	Esophagus_Muscularis
ALCC	ENSG00000005436.13	GCFC2	1.49	0.02	1.37E-01	0.01	0.18	5.02E-18	26	49	49	4.70E-01	Esophagus_Muscularis
ALCC	ENSG00000116032.5	GRIN3B	1.49	0.02	1.38E-01	0.01	0.21	2.06E-21	14	40	40	4.71E-01	Esophagus_Muscularis
ALCC	ENSG00000171298.12	GAA	1.48	0.00	1.38E-01	0.08	0.39	5.87E-46	12	27	27	4.71E-01	Esophagus_Muscularis
ALCC	ENSG00000141314.12	RHBDL3	1.48	0.01	1.38E-01	0.01	0.07	2.98E-07	5	12	12	4.71E-01	Esophagus_Muscularis
ALCC	ENSG00000112996.10	MRPS30	-1.48	-0.09	1.38E-01	0.00	0.04	1.26E-04	3	9	9	4.71E-01	Esophagus_Muscularis
ALCC	ENSG00000165757.8	KIAA1462	1.48	0.03	1.38E-01	0.00	0.02	2.96E-03	29	44	44	4.71E-01	Esophagus_Muscularis
ALCC	ENSG00000064199.6	SPA17	1.48	0.01	1.38E-01	0.01	0.07	1.70E-07	15	41	41	4.71E-01	Esophagus_Muscularis
ALCC	ENSG00000020922.12	MRE11	-1.48	-0.01	1.38E-01	0.06	0.59	1.45E-84	15	26	26	4.71E-01	Esophagus_Muscularis
ALCC	ENSG00000230454.1	U73166.2	1.48	0.03	1.38E-01	0.00	0.01	4.59E-02	13	18	18	4.71E-01	Esophagus_Muscularis
ALCC	ENSG00000078070.12	MCCC1	-1.48	-0.04	1.38E-01	0.00	0.13	3.05E-13	37	45	45	4.72E-01	Esophagus_Muscularis
ALCC	ENSG00000139675.11	HNRNPA1L2	1.48	0.02	1.38E-01	0.01	0.25	1.94E-26	11	21	21	4.72E-01	Esophagus_Muscularis
ALCC	ENSG00000100226.15	GTPBP1	-1.48	-0.04	1.38E-01	0.00	0.02	1.19E-02	19	22	22	4.72E-01	Esophagus_Muscularis
ALCC	ENSG00000171115.3	GIMAP8	1.48	0.03	1.39E-01	0.00	0.14	5.60E-14	6	12	12	4.72E-01	Esophagus_Muscularis
ALCC	ENSG00000183454.16	GRIN2A	-1.48	-0.03	1.39E-01	0.00	0.05	8.27E-06	13	34	34	4.73E-01	Esophagus_Muscularis
ALCC	ENSG00000067334.13	DNTTIP2	1.48	0.06	1.39E-01	0.00	0.02	1.28E-02	16	46	46	4.73E-01	Esophagus_Muscularis
ALCC	ENSG00000129473.9	BCL2L2	-1.48	-0.05	1.39E-01	0.00	0.01	4.47E-02	7	9	9	4.73E-01	Esophagus_Muscularis
ALCC	ENSG00000072778.19	ACADVL	-1.48	-0.04	1.39E-01	0.00	0.03	1.34E-03	1	5	5	4.73E-01	Esophagus_Muscularis
ALCC	ENSG00000251580.1	RP11-539L10.3	1.48	0.01	1.39E-01	0.02	0.26	2.21E-27	10	22	22	4.73E-01	Esophagus_Muscularis
ALCC	ENSG00000268087.1	CTC-429P9.2	-1.48	-0.01	1.39E-01	0.01	0.13	6.83E-13	16	36	36	4.73E-01	Esophagus_Muscularis
ALCC	ENSG00000197020.10	ZNF100	1.48	0.06	1.40E-01	0.00	0.57	1.75E-80	17	33	33	4.75E-01	Esophagus_Muscularis
ALCC	ENSG00000109046.14	WSB1	1.48	0.09	1.40E-01	0.00	0.06	8.87E-07	4	9	9	4.75E-01	Esophagus_Muscularis
ALCC	ENSG00000090530.9	P3H2	1.48	0.02	1.40E-01	0.00	0.04	4.10E-05	31	79	79	4.75E-01	Esophagus_Muscularis
ALCC	ENSG00000164494.11	PDSS2	1.48	0.03	1.40E-01	0.00	0.24	6.73E-26	4	13	13	4.75E-01	Esophagus_Muscularis
ALCC	ENSG00000164611.12	PTTG1	1.48	0.02	1.40E-01	0.00	0.04	1.20E-04	14	15	15	4.75E-01	Esophagus_Muscularis
ALCC	ENSG00000105737.9	GRIK5	1.48	0.06	1.40E-01	0.00	0.01	4.49E-02	7	16	16	4.75E-01	Esophagus_Muscularis
ALCC	ENSG00000198133.8	TMEM229B	1.48	0.02	1.40E-01	0.01	0.14	2.88E-14	15	28	28	4.75E-01	Esophagus_Muscularis
ALCC	ENSG00000168175.14	MAPK1IP1L	-1.47	-0.09	1.40E-01	0.00	0.03	1.05E-03	6	10	10	4.75E-01	Esophagus_Muscularis
ALCC	ENSG00000138381.9	ASNSD1	1.47	0.01	1.40E-01	0.01	0.21	2.02E-22	14	20	20	4.75E-01	Esophagus_Muscularis
ALCC	ENSG00000162763.3	LRRC52	1.47	0.04	1.40E-01	0.00	0.14	2.66E-14	2	11	11	4.75E-01	Esophagus_Muscularis
ALCC	ENSG00000243678.11	NME2	-1.47	-0.01	1.41E-01	0.01	0.25	9.00E-27	36	71	71	4.75E-01	Esophagus_Muscularis
ALCC	ENSG00000188921.13	HACD4	-1.47	-0.05	1.41E-01	0.00	0.08	2.58E-08	7	21	21	4.75E-01	Esophagus_Muscularis
ALCC	ENSG00000250971.1	RP11-696F12.1	1.47	0.01	1.41E-01	0.03	0.16	1.99E-16	40	65	65	4.75E-01	Esophagus_Muscularis
ALCC	ENSG00000116031.8	CD207	1.47	0.02	1.41E-01	0.00	0.18	3.19E-18	14	54	54	4.75E-01	Esophagus_Muscularis
ALCC	ENSG00000139343.10	SNRPF	1.47	0.02	1.41E-01	0.00	0.08	3.79E-08	4	6	6	4.75E-01	Esophagus_Muscularis
ALCC	ENSG00000188848.15	BEND4	-1.47	-0.02	1.41E-01	0.00	0.02	1.25E-02	33	65	65	4.75E-01	Esophagus_Muscularis
ALCC	ENSG00000110367.11	DDX6	1.47	0.02	1.41E-01	0.00	0.05	2.26E-05	13	20	20	4.75E-01	Esophagus_Muscularis
ALCC	ENSG00000025039.14	RRAGD	-1.47	-0.05	1.41E-01	0.00	0.02	5.66E-03	13	22	22	4.75E-01	Esophagus_Muscularis
ALCC	ENSG00000089091.16	DZANK1	1.47	0.05	1.41E-01	0.00	0.02	8.85E-03	3	15	15	4.75E-01	Esophagus_Muscularis
ALCC	ENSG00000176401.5	EID2B	-1.47	-0.03	1.41E-01	0.00	0.06	1.20E-06	8	26	26	4.75E-01	Esophagus_Muscularis
ALCC	ENSG00000120370.12	GORAB	1.47	0.11	1.41E-01	0.00	0.12	4.65E-12	3	6	6	4.75E-01	Esophagus_Muscularis
ALCC	ENSG00000274825.1	RP4-616B8.5	1.47	0.00	1.41E-01	0.12	0.49	8.13E-63	22	28	28	4.75E-01	Esophagus_Muscularis
ALCC	ENSG00000120251.18	GRIA2	1.47	0.09	1.41E-01	0.00	0.06	9.89E-07	7	17	17	4.75E-01	Esophagus_Muscularis
ALCC	ENSG00000198818.9	SFT2D1	-1.47	-0.11	1.41E-01	0.00	0.05	4.84E-06	2	15	15	4.75E-01	Esophagus_Muscularis
ALCC	ENSG00000236255.1	AC009404.2	1.47	0.05	1.42E-01	0.00	0.12	2.55E-12	6	14	14	4.76E-01	Esophagus_Muscularis
ALCC	ENSG00000170540.14	ARL6IP1	-1.47	-0.10	1.42E-01	0.00	0.08	4.48E-08	4	15	15	4.76E-01	Esophagus_Muscularis
ALCC	ENSG00000147592.8	LACTB2	1.47	0.52	1.42E-01	0.00	0.02	2.23E-03	1	2	2	4.77E-01	Esophagus_Muscularis
ALCC	ENSG00000119599.16	DCAF4	1.47	0.04	1.42E-01	0.00	0.21	3.48E-22	10	23	23	4.77E-01	Esophagus_Muscularis
ALCC	ENSG00000158089.14	GALNT14	1.47	0.04	1.42E-01	0.00	0.06	1.44E-06	10	19	19	4.77E-01	Esophagus_Muscularis
ALCC	ENSG00000198892.6	SHISA4	1.47	0.02	1.42E-01	0.00	0.11	1.19E-11	13	42	42	4.77E-01	Esophagus_Muscularis
ALCC	ENSG00000214113.10	LYRM4	1.47	0.07	1.42E-01	0.00	0.31	1.56E-34	11	31	31	4.77E-01	Esophagus_Muscularis
ALCC	ENSG00000231236.2	AP001604.3	-1.47	-0.01	1.42E-01	0.02	0.06	2.68E-06	45	92	92	4.77E-01	Esophagus_Muscularis
ALCC	ENSG00000143850.13	PLEKHA6	1.46	0.02	1.43E-01	0.00	0.18	5.15E-18	32	55	55	4.78E-01	Esophagus_Muscularis
ALCC	ENSG00000142686.7	C1orf216	-1.46	-0.02	1.43E-01	0.00	0.07	1.12E-07	19	21	21	4.78E-01	Esophagus_Muscularis
ALCC	ENSG00000146729.9	GBAS	1.46	0.03	1.43E-01	0.00	0.09	1.11E-09	7	12	12	4.78E-01	Esophagus_Muscularis
ALCC	ENSG00000163041.9	H3F3A	-1.46	0.00	1.43E-01	0.09	0.43	2.66E-52	10	23	23	4.78E-01	Esophagus_Muscularis
ALCC	ENSG00000215845.10	TSTD1	1.46	0.00	1.43E-01	0.16	0.50	3.16E-64	36	58	58	4.78E-01	Esophagus_Muscularis
ALCC	ENSG00000181004.9	BBS12	-1.46	-0.03	1.43E-01	0.00	0.04	6.36E-05	9	19	19	4.78E-01	Esophagus_Muscularis
ALCC	ENSG00000172428.10	COPS9	-1.46	-0.04	1.43E-01	0.00	0.04	3.18E-05	4	5	5	4.79E-01	Esophagus_Muscularis
ALCC	ENSG00000244509.3	APOBEC3C	-1.46	-0.07	1.43E-01	0.00	0.14	1.89E-14	2	14	14	4.79E-01	Esophagus_Muscularis
ALCC	ENSG00000003393.14	ALS2	1.46	0.01	1.44E-01	0.02	0.10	2.27E-10	37	41	41	4.80E-01	Esophagus_Muscularis
ALCC	ENSG00000087206.16	UIMC1	-1.46	-0.14	1.44E-01	0.00	0.06	4.14E-07	9	18	18	4.80E-01	Esophagus_Muscularis
ALCC	ENSG00000101463.5	SYNDIG1	-1.46	-0.40	1.44E-01	0.00	0.03	5.40E-04	3	14	14	4.80E-01	Esophagus_Muscularis
ALCC	ENSG00000100726.14	TELO2	-1.46	-0.01	1.44E-01	0.01	0.21	2.12E-21	8	14	14	4.81E-01	Esophagus_Muscularis
ALCC	ENSG00000110169.10	HPX	-1.46	-0.03	1.44E-01	0.00	0.04	1.12E-04	41	71	71	4.81E-01	Esophagus_Muscularis
ALCC	ENSG00000083223.17	ZCCHC6	1.46	0.08	1.44E-01	0.00	0.06	7.20E-07	20	32	32	4.81E-01	Esophagus_Muscularis
ALCC	ENSG00000021488.12	SLC7A9	1.46	0.00	1.44E-01	0.11	0.39	8.49E-47	47	60	60	4.81E-01	Esophagus_Muscularis
ALCC	ENSG00000185100.10	ADSSL1	1.46	0.01	1.44E-01	0.01	0.21	6.53E-22	9	19	19	4.81E-01	Esophagus_Muscularis
ALCC	ENSG00000106049.8	HIBADH	-1.46	-0.05	1.45E-01	0.00	0.10	1.05E-10	11	19	19	4.81E-01	Esophagus_Muscularis
ALCC	ENSG00000187189.10	TSPYL4	1.46	0.09	1.45E-01	0.00	0.02	1.56E-02	5	15	15	4.82E-01	Esophagus_Muscularis
ALCC	ENSG00000274184.1	RP11-158H5.8	-1.46	-0.10	1.45E-01	0.00	0.03	2.76E-04	2	10	10	4.82E-01	Esophagus_Muscularis
ALCC	ENSG00000168685.14	IL7R	-1.46	-0.02	1.45E-01	0.00	0.01	4.60E-02	18	26	26	4.82E-01	Esophagus_Muscularis
ALCC	ENSG00000115468.11	EFHD1	1.46	0.01	1.45E-01	0.01	0.03	1.04E-03	34	64	64	4.82E-01	Esophagus_Muscularis
ALCC	ENSG00000178695.5	KCTD12	1.46	0.04	1.45E-01	0.00	0.04	2.39E-04	9	21	21	4.82E-01	Esophagus_Muscularis
ALCC	ENSG00000169087.10	HSPBAP1	1.46	0.07	1.45E-01	0.00	0.01	2.65E-02	10	17	17	4.82E-01	Esophagus_Muscularis
ALCC	ENSG00000054793.13	ATP9A	1.46	0.07	1.45E-01	0.00	0.05	2.31E-05	8	18	18	4.82E-01	Esophagus_Muscularis
ALCC	ENSG00000151575.14	TEX9	-1.46	-0.01	1.45E-01	0.01	0.07	2.52E-07	11	23	23	4.82E-01	Esophagus_Muscularis
ALCC	ENSG00000167311.13	ART5	-1.46	-0.01	1.46E-01	0.02	0.41	1.08E-49	46	107	107	4.83E-01	Esophagus_Muscularis
ALCC	ENSG00000146066.2	HIGD2A	1.45	0.01	1.46E-01	0.01	0.21	2.69E-22	33	60	60	4.83E-01	Esophagus_Muscularis
ALCC	ENSG00000142046.14	TMEM91	1.45	0.02	1.46E-01	0.00	0.07	1.75E-07	21	48	48	4.83E-01	Esophagus_Muscularis
ALCC	ENSG00000169442.8	CD52	-1.45	-0.01	1.46E-01	0.01	0.12	3.35E-12	16	16	16	4.83E-01	Esophagus_Muscularis
ALCC	ENSG00000184731.5	FAM110C	1.45	0.04	1.46E-01	0.00	0.01	3.04E-02	15	37	37	4.84E-01	Esophagus_Muscularis
ALCC	ENSG00000175182.14	FAM131A	1.45	0.04	1.46E-01	0.00	0.01	4.83E-02	20	31	31	4.84E-01	Esophagus_Muscularis
ALCC	ENSG00000070614.14	NDST1	1.45	0.02	1.47E-01	0.00	0.08	5.40E-08	34	73	73	4.84E-01	Esophagus_Muscularis
ALCC	ENSG00000163697.16	APBB2	-1.45	-0.03	1.47E-01	0.00	0.06	2.18E-06	13	28	28	4.84E-01	Esophagus_Muscularis
ALCC	ENSG00000182013.17	PNMAL1	-1.45	0.00	1.47E-01	0.17	0.61	2.13E-91	13	13	13	4.85E-01	Esophagus_Muscularis
ALCC	ENSG00000120669.15	SOHLH2	-1.45	0.00	1.47E-01	0.10	0.50	1.44E-63	90	103	103	4.85E-01	Esophagus_Muscularis
ALCC	ENSG00000143486.15	EIF2D	1.45	0.03	1.47E-01	0.00	0.18	6.56E-19	7	23	23	4.85E-01	Esophagus_Muscularis
ALCC	ENSG00000108064.10	TFAM	-1.45	-0.01	1.47E-01	0.01	0.28	2.65E-29	11	20	20	4.85E-01	Esophagus_Muscularis
ALCC	ENSG00000151655.18	ITIH2	-1.45	-0.03	1.47E-01	0.00	0.11	2.66E-11	13	27	27	4.85E-01	Esophagus_Muscularis
ALCC	ENSG00000180354.15	MTURN	1.45	0.06	1.47E-01	0.00	0.17	6.08E-17	17	30	30	4.85E-01	Esophagus_Muscularis
ALCC	ENSG00000260470.1	RP11-834C11.11	1.45	0.02	1.48E-01	0.00	0.04	1.58E-04	6	9	9	4.86E-01	Esophagus_Muscularis
ALCC	ENSG00000144043.11	TEX261	-1.45	-0.02	1.48E-01	0.01	0.14	1.06E-13	5	15	15	4.86E-01	Esophagus_Muscularis
ALCC	ENSG00000113360.16	DROSHA	1.45	0.02	1.48E-01	0.01	0.11	9.38E-12	18	46	46	4.86E-01	Esophagus_Muscularis
ALCC	ENSG00000134324.11	LPIN1	-1.45	-0.08	1.48E-01	0.00	0.11	8.69E-12	2	9	9	4.86E-01	Esophagus_Muscularis
ALCC	ENSG00000267302.5	RP11-178C3.2	-1.45	-0.02	1.48E-01	0.00	0.06	1.78E-06	11	34	34	4.86E-01	Esophagus_Muscularis
ALCC	ENSG00000165806.19	CASP7	1.45	0.01	1.48E-01	0.05	0.41	7.63E-49	67	111	111	4.86E-01	Esophagus_Muscularis
ALCC	ENSG00000080644.15	CHRNA3	1.45	0.04	1.48E-01	0.00	0.01	3.22E-02	41	73	73	4.86E-01	Esophagus_Muscularis
ALCC	ENSG00000070731.10	ST6GALNAC2	-1.45	-0.02	1.48E-01	0.00	0.23	2.08E-23	13	25	25	4.86E-01	Esophagus_Muscularis
ALCC	ENSG00000281831.1	HCP5B	-1.44	-0.01	1.48E-01	0.04	0.48	7.32E-61	24	60	60	4.87E-01	Esophagus_Muscularis
ALCC	ENSG00000144559.10	TAMM41	1.44	0.01	1.49E-01	0.02	0.49	1.97E-63	12	29	29	4.87E-01	Esophagus_Muscularis
ALCC	ENSG00000204644.9	ZFP57	-1.44	-0.01	1.49E-01	0.01	0.60	1.06E-88	77	97	97	4.87E-01	Esophagus_Muscularis
ALCC	ENSG00000187735.13	TCEA1	-1.44	-0.14	1.49E-01	0.00	0.01	1.81E-02	7	17	17	4.87E-01	Esophagus_Muscularis
ALCC	ENSG00000069974.15	RAB27A	1.44	0.09	1.49E-01	0.00	0.01	2.10E-02	15	17	17	4.87E-01	Esophagus_Muscularis
ALCC	ENSG00000116489.12	CAPZA1	1.44	0.03	1.49E-01	0.00	0.01	1.73E-02	26	39	39	4.87E-01	Esophagus_Muscularis
ALCC	ENSG00000237190.3	CDKN2AIPNL	-1.44	-0.05	1.49E-01	0.00	0.10	5.34E-10	9	20	20	4.87E-01	Esophagus_Muscularis
ALCC	ENSG00000148690.11	FRA10AC1	1.44	0.00	1.49E-01	0.08	0.38	2.60E-45	14	17	17	4.87E-01	Esophagus_Muscularis
ALCC	ENSG00000189143.9	CLDN4	1.44	0.01	1.49E-01	0.01	0.06	2.30E-06	15	19	19	4.87E-01	Esophagus_Muscularis
ALCC	ENSG00000100294.12	MCAT	-1.44	-0.04	1.49E-01	0.00	0.03	4.29E-04	3	5	5	4.87E-01	Esophagus_Muscularis
ALCC	ENSG00000121898.12	CPXM2	1.44	0.03	1.49E-01	0.00	0.09	4.67E-09	4	21	21	4.87E-01	Esophagus_Muscularis
ALCC	ENSG00000079257.7	LXN	-1.44	-0.02	1.49E-01	0.01	0.06	4.21E-06	53	58	58	4.88E-01	Esophagus_Muscularis
ALCC	ENSG00000103671.9	TRIP4	-1.44	-0.01	1.49E-01	0.04	0.18	4.99E-19	40	52	52	4.88E-01	Esophagus_Muscularis
ALCC	ENSG00000151364.16	KCTD14	1.44	0.01	1.49E-01	0.01	0.05	1.33E-05	6	10	10	4.88E-01	Esophagus_Muscularis
ALCC	ENSG00000119396.10	RAB14	1.44	0.18	1.50E-01	0.00	0.01	3.58E-02	10	28	28	4.89E-01	Esophagus_Muscularis
ALCC	ENSG00000156968.8	MPV17L	-1.44	-0.06	1.50E-01	0.00	0.04	5.30E-05	2	19	19	4.89E-01	Esophagus_Muscularis
ALCC	ENSG00000131844.15	MCCC2	1.44	0.05	1.50E-01	0.00	0.14	4.25E-14	22	37	37	4.89E-01	Esophagus_Muscularis
ALCC	ENSG00000132906.17	CASP9	-1.44	-0.01	1.50E-01	0.03	0.27	3.41E-29	34	37	37	4.89E-01	Esophagus_Muscularis
ALCC	ENSG00000113594.9	LIFR	1.44	0.02	1.50E-01	0.00	0.09	1.20E-09	18	30	30	4.89E-01	Esophagus_Muscularis
ALCC	ENSG00000242852.6	ZNF709	-1.44	-0.01	1.50E-01	0.01	0.16	4.40E-16	10	12	12	4.89E-01	Esophagus_Muscularis
ALCC	ENSG00000188992.11	LIPI	1.44	0.01	1.51E-01	0.01	0.06	4.43E-07	3	10	10	4.90E-01	Esophagus_Muscularis
ALCC	ENSG00000152348.15	ATG10	-1.44	0.00	1.51E-01	0.18	0.51	1.20E-67	14	26	26	4.91E-01	Esophagus_Muscularis
ALCC	ENSG00000163655.15	GMPS	-1.44	-0.02	1.51E-01	0.00	0.06	1.16E-06	26	52	52	4.91E-01	Esophagus_Muscularis
ALCC	ENSG00000141198.14	TOM1L1	1.44	0.05	1.51E-01	0.00	0.05	3.23E-05	10	56	56	4.92E-01	Esophagus_Muscularis
ALCC	ENSG00000188549.12	C15orf52	-1.43	-0.04	1.51E-01	0.00	0.02	6.65E-03	2	4	4	4.92E-01	Esophagus_Muscularis
ALCC	ENSG00000156261.12	CCT8	-1.43	-0.02	1.51E-01	0.01	0.24	5.12E-25	45	72	72	4.92E-01	Esophagus_Muscularis
ALCC	ENSG00000136717.14	BIN1	1.43	0.01	1.51E-01	0.02	0.25	1.61E-26	9	21	21	4.92E-01	Esophagus_Muscularis
ALCC	ENSG00000177674.15	AGTRAP	1.43	0.07	1.52E-01	0.00	0.01	4.29E-02	4	16	16	4.92E-01	Esophagus_Muscularis
ALCC	ENSG00000137364.4	TPMT	1.43	0.01	1.52E-01	0.01	0.13	9.74E-14	21	28	28	4.92E-01	Esophagus_Muscularis
ALCC	ENSG00000070061.14	IKBKAP	-1.43	-0.02	1.52E-01	0.00	0.14	1.71E-14	7	17	17	4.92E-01	Esophagus_Muscularis
ALCC	ENSG00000116473.14	RAP1A	1.43	0.06	1.52E-01	0.00	0.03	2.07E-03	29	51	51	4.92E-01	Esophagus_Muscularis
ALCC	ENSG00000125877.12	ITPA	1.43	0.01	1.52E-01	0.02	0.51	2.63E-68	3	10	10	4.92E-01	Esophagus_Muscularis
ALCC	ENSG00000163608.14	NEPRO	-1.43	-0.02	1.52E-01	0.01	0.09	2.00E-09	12	17	17	4.93E-01	Esophagus_Muscularis
ALCC	ENSG00000198336.9	MYL4	-1.43	-0.05	1.52E-01	0.00	0.27	2.29E-29	2	4	4	4.93E-01	Esophagus_Muscularis
ALCC	ENSG00000278662.4	GOLGA6L10	1.43	0.00	1.52E-01	0.17	0.41	1.79E-48	45	82	82	4.93E-01	Esophagus_Muscularis
ALCC	ENSG00000151353.14	TMEM18	1.43	0.01	1.52E-01	0.02	0.24	1.33E-25	13	21	21	4.93E-01	Esophagus_Muscularis
ALCC	ENSG00000155085.15	AK9	-1.43	-0.01	1.52E-01	0.01	0.22	6.80E-23	25	43	43	4.93E-01	Esophagus_Muscularis
ALCC	ENSG00000186017.14	ZNF566	1.43	0.01	1.52E-01	0.01	0.08	1.47E-08	23	29	29	4.93E-01	Esophagus_Muscularis
ALCC	ENSG00000233421.4	LINC01783	1.43	0.02	1.52E-01	0.00	0.01	3.98E-02	13	24	24	4.93E-01	Esophagus_Muscularis
ALCC	ENSG00000101220.17	C20orf27	1.43	0.08	1.53E-01	0.00	0.02	2.82E-03	5	15	15	4.93E-01	Esophagus_Muscularis
ALCC	ENSG00000205002.3	AARD	-1.43	-0.04	1.53E-01	0.00	0.06	2.49E-06	21	61	61	4.93E-01	Esophagus_Muscularis
ALCC	ENSG00000166508.17	MCM7	1.43	0.05	1.53E-01	0.00	0.03	1.18E-03	1	1	1	4.93E-01	Esophagus_Muscularis
ALCC	ENSG00000172785.18	CBWD1	1.43	0.03	1.53E-01	0.00	0.18	8.03E-19	8	27	27	4.93E-01	Esophagus_Muscularis
ALCC	ENSG00000141424.12	SLC39A6	-1.43	-0.02	1.53E-01	0.00	0.06	3.71E-06	22	36	36	4.93E-01	Esophagus_Muscularis
ALCC	ENSG00000260679.1	RP11-643C9.2	1.43	0.02	1.53E-01	0.01	0.04	1.03E-04	1	2	2	4.93E-01	Esophagus_Muscularis
ALCC	ENSG00000273270.1	RP11-212P7.2	1.43	0.00	1.53E-01	0.11	0.54	1.16E-73	38	51	51	4.93E-01	Esophagus_Muscularis
ALCC	ENSG00000168758.10	SEMA4C	-1.43	-0.03	1.53E-01	0.00	0.01	2.21E-02	8	23	23	4.93E-01	Esophagus_Muscularis
ALCC	ENSG00000271009.2	RP11-346C20.3	1.43	0.03	1.53E-01	0.00	0.03	1.07E-03	13	40	40	4.93E-01	Esophagus_Muscularis
ALCC	ENSG00000138375.12	SMARCAL1	1.43	0.05	1.53E-01	0.00	0.18	7.96E-19	12	23	23	4.93E-01	Esophagus_Muscularis
ALCC	ENSG00000262814.7	MRPL12	-1.43	-0.08	1.53E-01	0.00	0.05	3.02E-05	7	30	30	4.94E-01	Esophagus_Muscularis
ALCC	ENSG00000182308.6	DCAF4L1	1.43	0.02	1.54E-01	0.00	0.06	3.28E-06	23	35	35	4.94E-01	Esophagus_Muscularis
ALCC	ENSG00000101307.15	SIRPB1	-1.43	-0.01	1.54E-01	0.03	0.53	4.33E-70	10	30	30	4.94E-01	Esophagus_Muscularis
ALCC	ENSG00000149177.12	PTPRJ	-1.43	-0.01	1.54E-01	0.01	0.10	1.62E-10	13	15	15	4.94E-01	Esophagus_Muscularis
ALCC	ENSG00000135451.12	TROAP	1.43	0.05	1.54E-01	0.00	0.03	2.01E-03	4	6	6	4.95E-01	Esophagus_Muscularis
ALCC	ENSG00000106624.10	AEBP1	1.42	0.04	1.54E-01	0.00	0.09	6.57E-10	8	16	16	4.95E-01	Esophagus_Muscularis
ALCC	ENSG00000243477.5	NAT6	1.42	0.02	1.54E-01	0.00	0.06	2.75E-06	31	38	38	4.95E-01	Esophagus_Muscularis
ALCC	ENSG00000162004.16	CCDC78	-1.42	-0.03	1.54E-01	0.00	0.14	8.25E-14	9	15	15	4.95E-01	Esophagus_Muscularis
ALCC	ENSG00000137804.12	NUSAP1	-1.42	-0.03	1.54E-01	0.00	0.03	1.44E-03	4	6	6	4.95E-01	Esophagus_Muscularis
ALCC	ENSG00000124882.3	EREG	-1.42	-0.01	1.54E-01	0.01	0.10	6.87E-10	56	89	89	4.95E-01	Esophagus_Muscularis
ALCC	ENSG00000183161.4	FANCF	-1.42	-0.03	1.55E-01	0.00	0.06	4.37E-06	15	45	45	4.96E-01	Esophagus_Muscularis
ALCC	ENSG00000173611.17	SCAI	-1.42	-0.08	1.55E-01	0.00	0.06	8.34E-07	8	26	26	4.96E-01	Esophagus_Muscularis
ALCC	ENSG00000139508.14	SLC46A3	1.42	0.09	1.55E-01	0.00	0.06	1.03E-06	7	13	13	4.97E-01	Esophagus_Muscularis
ALCC	ENSG00000149294.16	NCAM1	-1.42	-0.05	1.55E-01	0.00	0.02	1.39E-02	5	22	22	4.97E-01	Esophagus_Muscularis
ALCC	ENSG00000176014.12	TUBB6	-1.42	-0.05	1.55E-01	0.00	0.04	4.22E-05	3	3	3	4.97E-01	Esophagus_Muscularis
ALCC	ENSG00000105186.15	ANKRD27	1.42	0.01	1.55E-01	0.03	0.33	3.39E-36	36	54	54	4.97E-01	Esophagus_Muscularis
ALCC	ENSG00000179256.2	SMCO3	1.42	0.02	1.56E-01	0.01	0.01	4.44E-02	21	43	43	4.97E-01	Esophagus_Muscularis
ALCC	ENSG00000181513.14	ACBD4	1.42	0.04	1.56E-01	0.00	0.06	1.03E-06	3	3	3	4.97E-01	Esophagus_Muscularis
ALCC	ENSG00000068024.16	HDAC4	-1.42	-0.01	1.56E-01	0.04	0.33	5.98E-36	8	8	8	4.97E-01	Esophagus_Muscularis
ALCC	ENSG00000151632.17	AKR1C2	-1.42	0.00	1.56E-01	0.15	0.44	9.18E-55	24	52	52	4.97E-01	Esophagus_Muscularis
ALCC	ENSG00000196821.9	C6orf106	1.42	0.03	1.56E-01	0.00	0.07	7.76E-08	22	31	31	4.98E-01	Esophagus_Muscularis
ALCC	ENSG00000155592.15	ZKSCAN2	-1.42	-0.04	1.56E-01	0.00	0.16	4.92E-16	40	51	51	4.98E-01	Esophagus_Muscularis
ALCC	ENSG00000169169.14	CPT1C	-1.42	-0.03	1.57E-01	0.00	0.13	1.21E-13	17	44	44	4.99E-01	Esophagus_Muscularis
ALCC	ENSG00000122687.17	MRM2	-1.42	-0.02	1.57E-01	0.01	0.13	1.06E-13	10	23	23	4.99E-01	Esophagus_Muscularis
ALCC	ENSG00000113269.13	RNF130	1.42	0.03	1.57E-01	0.00	0.16	3.47E-16	21	42	42	5.00E-01	Esophagus_Muscularis
ALCC	ENSG00000160781.15	PAQR6	-1.42	-0.11	1.57E-01	0.00	0.03	9.07E-04	1	6	6	5.00E-01	Esophagus_Muscularis
ALCC	ENSG00000162878.12	PKDCC	-1.42	-0.05	1.57E-01	0.00	0.10	1.56E-10	6	31	31	5.00E-01	Esophagus_Muscularis
ALCC	ENSG00000240771.6	ARHGEF25	1.41	0.02	1.57E-01	0.00	0.07	5.46E-07	6	10	10	5.00E-01	Esophagus_Muscularis
ALCC	ENSG00000140682.18	TGFB1I1	-1.41	-0.03	1.58E-01	0.00	0.15	4.58E-15	15	38	38	5.01E-01	Esophagus_Muscularis
ALCC	ENSG00000112799.8	LY86	1.41	0.01	1.58E-01	0.01	0.15	4.73E-15	17	28	28	5.02E-01	Esophagus_Muscularis
ALCC	ENSG00000282885.1	RP11-596C23.6	-1.41	-0.03	1.58E-01	0.00	0.03	1.58E-03	20	31	31	5.03E-01	Esophagus_Muscularis
ALCC	ENSG00000125885.13	MCM8	1.41	0.01	1.58E-01	0.05	0.43	2.65E-52	37	47	47	5.03E-01	Esophagus_Muscularis
ALCC	ENSG00000171148.13	TADA3	-1.41	-0.11	1.59E-01	0.00	0.02	4.17E-03	2	5	5	5.03E-01	Esophagus_Muscularis
ALCC	ENSG00000115368.9	WDR75	1.41	0.01	1.59E-01	0.01	0.15	1.19E-15	40	41	41	5.03E-01	Esophagus_Muscularis
ALCC	ENSG00000109758.8	HGFAC	1.41	0.04	1.59E-01	0.00	0.05	1.41E-05	9	43	43	5.03E-01	Esophagus_Muscularis
ALCC	ENSG00000139793.18	MBNL2	-1.41	-0.04	1.59E-01	0.00	0.06	3.02E-06	23	34	34	5.03E-01	Esophagus_Muscularis
ALCC	ENSG00000141956.13	PRDM15	-1.41	-0.01	1.59E-01	0.03	0.27	7.21E-29	24	44	44	5.04E-01	Esophagus_Muscularis
ALCC	ENSG00000138780.14	GSTCD	-1.41	-0.01	1.59E-01	0.01	0.05	1.81E-05	29	52	52	5.04E-01	Esophagus_Muscularis
ALCC	ENSG00000146425.10	DYNLT1	-1.41	-0.03	1.59E-01	0.00	0.05	1.73E-05	7	18	18	5.04E-01	Esophagus_Muscularis
ALCC	ENSG00000165443.11	PHYHIPL	-1.41	-0.02	1.59E-01	0.00	0.23	1.03E-23	15	52	52	5.04E-01	Esophagus_Muscularis
ALCC	ENSG00000159399.9	HK2	-1.41	-0.02	1.59E-01	0.00	0.03	2.90E-04	6	27	27	5.04E-01	Esophagus_Muscularis
ALCC	ENSG00000229178.1	AC069513.4	1.41	0.01	1.59E-01	0.02	0.14	6.77E-15	7	17	17	5.04E-01	Esophagus_Muscularis
ALCC	ENSG00000143537.13	ADAM15	-1.41	-0.03	1.59E-01	0.00	0.03	5.73E-04	7	27	27	5.04E-01	Esophagus_Muscularis
ALCC	ENSG00000137563.11	GGH	1.41	0.00	1.59E-01	0.07	0.25	1.26E-26	46	72	72	5.04E-01	Esophagus_Muscularis
ALCC	ENSG00000013810.18	TACC3	-1.41	0.00	1.60E-01	0.08	0.24	9.68E-26	65	119	119	5.04E-01	Esophagus_Muscularis
ALCC	ENSG00000260388.2	LINC00562	1.41	0.01	1.60E-01	0.01	0.04	6.11E-05	37	52	52	5.04E-01	Esophagus_Muscularis
ALCC	ENSG00000112419.14	PHACTR2	1.41	0.05	1.60E-01	0.00	0.03	7.55E-04	5	14	14	5.04E-01	Esophagus_Muscularis
ALCC	ENSG00000228798.1	AP000473.5	1.41	0.04	1.60E-01	0.00	0.01	1.91E-02	4	9	9	5.04E-01	Esophagus_Muscularis
ALCC	ENSG00000271383.6	NBPF19	1.41	0.01	1.60E-01	0.02	0.09	3.64E-09	14	34	34	5.04E-01	Esophagus_Muscularis
ALCC	ENSG00000135164.18	DMTF1	1.40	0.04	1.60E-01	0.00	0.11	7.88E-12	7	11	11	5.05E-01	Esophagus_Muscularis
ALCC	ENSG00000230490.2	RP11-141M1.3	1.40	0.03	1.60E-01	0.00	0.02	3.15E-03	11	33	33	5.05E-01	Esophagus_Muscularis
ALCC	ENSG00000169599.12	NFU1	-1.40	-0.03	1.60E-01	0.00	0.06	1.81E-06	16	20	20	5.05E-01	Esophagus_Muscularis
ALCC	ENSG00000160339.15	FCN2	1.40	0.05	1.60E-01	0.00	0.03	2.65E-04	10	21	21	5.05E-01	Esophagus_Muscularis
ALCC	ENSG00000141084.10	RANBP10	1.40	0.01	1.60E-01	0.01	0.18	1.78E-18	24	26	26	5.05E-01	Esophagus_Muscularis
ALCC	ENSG00000255408.3	PCDHA3	1.40	0.05	1.60E-01	0.00	0.05	4.58E-06	8	18	18	5.05E-01	Esophagus_Muscularis
ALCC	ENSG00000235358.1	RP11-399E6.1	1.40	0.01	1.60E-01	0.03	0.24	3.29E-25	42	55	55	5.05E-01	Esophagus_Muscularis
ALCC	ENSG00000196670.13	ZFP62	-1.40	-0.01	1.61E-01	0.01	0.09	5.91E-09	14	24	24	5.05E-01	Esophagus_Muscularis
ALCC	ENSG00000170035.15	UBE2E3	-1.40	-0.05	1.61E-01	0.00	0.06	6.20E-07	8	74	74	5.05E-01	Esophagus_Muscularis
ALCC	ENSG00000105383.14	CD33	-1.40	-0.02	1.61E-01	0.00	0.02	3.81E-03	31	67	67	5.05E-01	Esophagus_Muscularis
ALCC	ENSG00000165819.11	METTL3	1.40	0.03	1.61E-01	0.00	0.05	1.00E-05	12	36	36	5.05E-01	Esophagus_Muscularis
ALCC	ENSG00000131899.10	LLGL1	-1.40	-0.02	1.61E-01	0.00	0.17	3.76E-17	12	22	22	5.05E-01	Esophagus_Muscularis
ALCC	ENSG00000143595.12	AQP10	1.40	0.02	1.61E-01	0.01	0.05	7.65E-06	4	4	4	5.05E-01	Esophagus_Muscularis
ALCC	ENSG00000109576.13	AADAT	-1.40	-0.01	1.61E-01	0.04	0.24	8.55E-26	43	66	66	5.05E-01	Esophagus_Muscularis
ALCC	ENSG00000158528.11	PPP1R9A	1.40	0.07	1.61E-01	0.00	0.02	1.26E-02	8	12	12	5.05E-01	Esophagus_Muscularis
ALCC	ENSG00000175470.18	PPP2R2D	1.40	0.05	1.61E-01	0.00	0.16	1.41E-16	12	30	30	5.05E-01	Esophagus_Muscularis
ALCC	ENSG00000133872.13	SARAF	-1.40	-0.02	1.61E-01	0.00	0.13	2.67E-13	8	11	11	5.05E-01	Esophagus_Muscularis
ALCC	ENSG00000250934.1	RP11-71E19.1	-1.40	-0.02	1.61E-01	0.00	0.09	2.83E-09	25	57	57	5.05E-01	Esophagus_Muscularis
ALCC	ENSG00000245532.7	NEAT1	1.40	0.00	1.61E-01	0.08	0.49	2.22E-63	8	16	16	5.06E-01	Esophagus_Muscularis
ALCC	ENSG00000164754.14	RAD21	-1.40	-0.04	1.62E-01	0.00	0.04	1.92E-04	38	87	87	5.07E-01	Esophagus_Muscularis
ALCC	ENSG00000140323.5	DISP2	-1.40	0.00	1.62E-01	0.08	0.51	1.36E-66	23	62	62	5.07E-01	Esophagus_Muscularis
ALCC	ENSG00000119446.13	RBM18	-1.40	-0.07	1.62E-01	0.00	0.12	8.08E-12	11	26	26	5.08E-01	Esophagus_Muscularis
ALCC	ENSG00000124279.11	FASTKD3	-1.40	-0.04	1.63E-01	0.00	0.01	3.07E-02	3	4	4	5.08E-01	Esophagus_Muscularis
ALCC	ENSG00000163875.15	MEAF6	1.40	0.02	1.63E-01	0.01	0.11	7.74E-11	23	35	35	5.08E-01	Esophagus_Muscularis
ALCC	ENSG00000115687.13	PASK	1.40	0.05	1.63E-01	0.00	0.05	3.56E-06	11	17	17	5.08E-01	Esophagus_Muscularis
ALCC	ENSG00000260261.1	RP11-480A16.1	1.40	0.01	1.63E-01	0.01	0.19	1.14E-19	23	51	51	5.08E-01	Esophagus_Muscularis
ALCC	ENSG00000182950.2	ODF3L1	1.40	0.03	1.63E-01	0.00	0.03	1.73E-03	8	12	12	5.08E-01	Esophagus_Muscularis
ALCC	ENSG00000132406.11	TMEM128	1.40	0.01	1.63E-01	0.01	0.07	1.29E-07	4	23	23	5.08E-01	Esophagus_Muscularis
ALCC	ENSG00000049283.17	EPN3	1.39	0.01	1.63E-01	0.02	0.24	1.70E-24	5	11	11	5.09E-01	Esophagus_Muscularis
ALCC	ENSG00000174405.13	LIG4	1.39	0.01	1.63E-01	0.01	0.12	6.45E-12	17	32	32	5.09E-01	Esophagus_Muscularis
ALCC	ENSG00000111907.20	TPD52L1	1.39	0.02	1.63E-01	0.01	0.09	1.76E-09	24	39	39	5.09E-01	Esophagus_Muscularis
ALCC	ENSG00000221944.6	TIGD1	-1.39	-0.01	1.63E-01	0.01	0.04	4.65E-05	27	45	45	5.09E-01	Esophagus_Muscularis
ALCC	ENSG00000182993.3	C12orf60	1.39	0.02	1.64E-01	0.00	0.12	2.86E-12	7	12	12	5.09E-01	Esophagus_Muscularis
ALCC	ENSG00000165434.7	PGM2L1	1.39	0.03	1.64E-01	0.00	0.03	9.61E-04	11	13	13	5.09E-01	Esophagus_Muscularis
ALCC	ENSG00000184988.8	TMEM106A	1.39	0.02	1.64E-01	0.00	0.05	6.11E-06	17	30	30	5.09E-01	Esophagus_Muscularis
ALCC	ENSG00000183733.6	FIGLA	-1.39	-0.02	1.64E-01	0.00	0.07	3.42E-08	11	39	39	5.09E-01	Esophagus_Muscularis
ALCC	ENSG00000164045.11	CDC25A	1.39	0.00	1.64E-01	0.08	0.28	3.03E-30	43	50	50	5.09E-01	Esophagus_Muscularis
ALCC	ENSG00000100478.14	AP4S1	-1.39	-0.04	1.64E-01	0.00	0.06	2.23E-06	7	17	17	5.09E-01	Esophagus_Muscularis
ALCC	ENSG00000204311.12	DFNB59	1.39	0.04	1.64E-01	0.00	0.01	3.35E-02	8	10	10	5.09E-01	Esophagus_Muscularis
ALCC	ENSG00000171503.11	ETFDH	1.39	0.01	1.64E-01	0.02	0.22	3.34E-23	33	44	44	5.09E-01	Esophagus_Muscularis
ALCC	ENSG00000144369.12	FAM171B	1.39	0.06	1.64E-01	0.00	0.09	3.30E-09	11	24	24	5.09E-01	Esophagus_Muscularis
ALCC	ENSG00000172061.8	LRRC15	1.39	0.00	1.64E-01	0.14	0.48	1.42E-60	6	25	25	5.10E-01	Esophagus_Muscularis
ALCC	ENSG00000047932.13	GOPC	-1.39	-0.15	1.64E-01	0.00	0.09	1.83E-09	11	38	38	5.10E-01	Esophagus_Muscularis
ALCC	ENSG00000167535.7	CACNB3	-1.39	-0.01	1.64E-01	0.01	0.16	7.73E-17	6	10	10	5.10E-01	Esophagus_Muscularis
ALCC	ENSG00000171135.13	JAGN1	1.39	0.04	1.65E-01	0.00	0.22	8.73E-23	6	21	21	5.10E-01	Esophagus_Muscularis
ALCC	ENSG00000164048.13	ZNF589	1.39	0.01	1.65E-01	0.04	0.49	1.14E-63	26	59	59	5.10E-01	Esophagus_Muscularis
ALCC	ENSG00000137261.13	KIAA0319	-1.39	-0.06	1.65E-01	0.00	0.01	2.19E-02	7	14	14	5.10E-01	Esophagus_Muscularis
ALCC	ENSG00000135931.17	ARMC9	-1.39	-0.12	1.65E-01	0.00	0.05	7.00E-06	11	33	33	5.10E-01	Esophagus_Muscularis
ALCC	ENSG00000233087.7	WTH3DI	1.39	0.02	1.65E-01	0.01	0.10	7.89E-11	7	15	15	5.10E-01	Esophagus_Muscularis
ALCC	ENSG00000250048.2	LINC00603	-1.39	-0.01	1.65E-01	0.01	0.08	1.44E-08	9	35	35	5.10E-01	Esophagus_Muscularis
ALCC	ENSG00000116885.18	OSCP1	1.39	0.02	1.65E-01	0.00	0.06	6.00E-07	6	20	20	5.10E-01	Esophagus_Muscularis
ALCC	ENSG00000123179.13	EBPL	-1.39	0.00	1.65E-01	0.11	0.47	3.03E-60	58	69	69	5.10E-01	Esophagus_Muscularis
ALCC	ENSG00000131378.13	RFTN1	-1.39	-0.02	1.65E-01	0.00	0.31	6.61E-34	43	87	87	5.10E-01	Esophagus_Muscularis
ALCC	ENSG00000187231.13	SESTD1	1.39	0.02	1.66E-01	0.01	0.10	2.06E-10	31	50	50	5.11E-01	Esophagus_Muscularis
ALCC	ENSG00000163545.8	NUAK2	1.39	0.01	1.66E-01	0.01	0.06	9.98E-07	51	76	76	5.11E-01	Esophagus_Muscularis
ALCC	ENSG00000133895.14	MEN1	1.39	0.18	1.66E-01	0.00	0.01	3.63E-02	2	4	4	5.11E-01	Esophagus_Muscularis
ALCC	ENSG00000112053.13	SLC26A8	1.39	0.01	1.66E-01	0.01	0.11	3.76E-11	8	20	20	5.12E-01	Esophagus_Muscularis
ALCC	ENSG00000185274.11	WBSCR17	1.38	0.07	1.66E-01	0.00	0.19	1.04E-19	4	26	26	5.13E-01	Esophagus_Muscularis
ALCC	ENSG00000181007.8	ZFP82	1.38	0.04	1.66E-01	0.00	0.02	1.10E-02	4	6	6	5.13E-01	Esophagus_Muscularis
ALCC	ENSG00000277425.1	RP5-1116H23.3	-1.38	-0.02	1.67E-01	0.00	0.01	2.04E-02	7	34	34	5.13E-01	Esophagus_Muscularis
ALCC	ENSG00000204682.5	CASC10	1.38	0.03	1.67E-01	0.00	0.04	1.32E-04	11	19	19	5.14E-01	Esophagus_Muscularis
ALCC	ENSG00000002726.20	AOC1	-1.38	-0.01	1.67E-01	0.02	0.12	1.89E-12	8	9	9	5.14E-01	Esophagus_Muscularis
ALCC	ENSG00000198939.7	ZFP2	1.38	0.12	1.67E-01	0.00	0.01	1.91E-02	3	8	8	5.15E-01	Esophagus_Muscularis
ALCC	ENSG00000137709.9	POU2F3	-1.38	0.00	1.67E-01	0.14	0.34	6.45E-38	8	24	24	5.15E-01	Esophagus_Muscularis
ALCC	ENSG00000275479.1	RP11-334C17.6	-1.38	-0.01	1.68E-01	0.01	0.09	5.09E-09	9	18	18	5.16E-01	Esophagus_Muscularis
ALCC	ENSG00000168938.5	PPIC	-1.38	-0.03	1.68E-01	0.00	0.06	6.98E-07	13	32	32	5.17E-01	Esophagus_Muscularis
ALCC	ENSG00000124299.13	PEPD	1.38	0.04	1.68E-01	0.00	0.16	7.33E-16	15	45	45	5.17E-01	Esophagus_Muscularis
ALCC	ENSG00000163576.17	EFHB	1.38	0.14	1.68E-01	0.00	0.62	3.27E-92	6	15	15	5.17E-01	Esophagus_Muscularis
ALCC	ENSG00000134077.15	THUMPD3	-1.38	-0.01	1.68E-01	0.01	0.23	9.13E-24	12	24	24	5.17E-01	Esophagus_Muscularis
ALCC	ENSG00000236740.6	RP11-411K7.1	1.38	0.01	1.69E-01	0.01	0.08	3.73E-08	29	57	57	5.17E-01	Esophagus_Muscularis
ALCC	ENSG00000197279.3	ZNF165	1.38	0.01	1.69E-01	0.04	0.10	6.25E-10	27	28	28	5.17E-01	Esophagus_Muscularis
ALCC	ENSG00000122733.12	PHF24	-1.38	-0.02	1.69E-01	0.00	0.04	3.78E-05	5	20	20	5.17E-01	Esophagus_Muscularis
ALCC	ENSG00000138172.10	CALHM2	1.38	0.03	1.69E-01	0.00	0.05	2.43E-05	22	46	46	5.17E-01	Esophagus_Muscularis
ALCC	ENSG00000135709.12	KIAA0513	1.38	0.02	1.69E-01	0.00	0.08	1.24E-08	22	47	47	5.18E-01	Esophagus_Muscularis
ALCC	ENSG00000126804.13	ZBTB1	-1.37	-0.05	1.69E-01	0.00	0.11	7.64E-11	8	26	26	5.18E-01	Esophagus_Muscularis
ALCC	ENSG00000116667.12	C1orf21	-1.37	-0.01	1.69E-01	0.02	0.22	8.90E-23	12	19	19	5.18E-01	Esophagus_Muscularis
ALCC	ENSG00000189419.6	SPATA41	1.37	0.02	1.69E-01	0.00	0.03	3.25E-04	13	24	24	5.18E-01	Esophagus_Muscularis
ALCC	ENSG00000176472.10	ZNF575	-1.37	-0.02	1.70E-01	0.00	0.14	3.39E-14	15	48	48	5.18E-01	Esophagus_Muscularis
ALCC	ENSG00000183317.16	EPHA10	-1.37	-0.01	1.70E-01	0.01	0.10	1.60E-10	7	7	7	5.19E-01	Esophagus_Muscularis
ALCC	ENSG00000142949.16	PTPRF	1.37	0.01	1.70E-01	0.01	0.12	1.94E-12	9	19	19	5.19E-01	Esophagus_Muscularis
ALCC	ENSG00000120907.17	ADRA1A	-1.37	-0.02	1.70E-01	0.01	0.07	1.25E-07	41	62	62	5.19E-01	Esophagus_Muscularis
ALCC	ENSG00000164136.16	IL15	-1.37	-0.03	1.70E-01	0.00	0.06	4.00E-07	19	41	41	5.19E-01	Esophagus_Muscularis
ALCC	ENSG00000187775.16	DNAH17	1.37	0.02	1.70E-01	0.00	0.12	1.79E-12	24	59	59	5.19E-01	Esophagus_Muscularis
ALCC	ENSG00000175213.2	ZNF408	1.37	0.04	1.70E-01	0.00	0.04	2.34E-04	12	15	15	5.19E-01	Esophagus_Muscularis
ALCC	ENSG00000260259.1	LINC02166	-1.37	-0.01	1.70E-01	0.02	0.05	7.45E-06	19	36	36	5.20E-01	Esophagus_Muscularis
ALCC	ENSG00000006042.11	TMEM98	-1.37	-0.01	1.70E-01	0.02	0.28	2.80E-30	21	54	54	5.20E-01	Esophagus_Muscularis
ALCC	ENSG00000072210.18	ALDH3A2	-1.37	-0.07	1.70E-01	0.00	0.07	6.75E-08	3	30	30	5.20E-01	Esophagus_Muscularis
ALCC	ENSG00000104231.10	ZFAND1	1.37	0.01	1.71E-01	0.01	0.15	2.61E-15	23	56	56	5.20E-01	Esophagus_Muscularis
ALCC	ENSG00000091164.12	TXNL1	-1.37	-0.14	1.71E-01	0.00	0.01	2.68E-02	9	17	17	5.20E-01	Esophagus_Muscularis
ALCC	ENSG00000177082.12	WDR73	-1.37	-0.02	1.71E-01	0.00	0.07	6.06E-08	12	26	26	5.20E-01	Esophagus_Muscularis
ALCC	ENSG00000187951.10	ARHGAP11B	-1.37	-0.01	1.71E-01	0.02	0.03	9.76E-04	23	56	56	5.20E-01	Esophagus_Muscularis
ALCC	ENSG00000164695.4	CHMP4C	-1.37	-0.01	1.71E-01	0.04	0.20	1.00E-20	12	28	28	5.21E-01	Esophagus_Muscularis
ALCC	ENSG00000145623.12	OSMR	-1.37	-0.04	1.71E-01	0.00	0.05	3.08E-06	6	14	14	5.21E-01	Esophagus_Muscularis
ALCC	ENSG00000126602.10	TRAP1	1.37	0.01	1.71E-01	0.05	0.51	9.44E-67	10	28	28	5.21E-01	Esophagus_Muscularis
ALCC	ENSG00000271425.7	NBPF10	1.37	0.05	1.72E-01	0.00	0.40	2.23E-46	4	22	22	5.21E-01	Esophagus_Muscularis
ALCC	ENSG00000089177.18	KIF16B	-1.37	-0.01	1.72E-01	0.01	0.16	8.69E-16	21	40	40	5.21E-01	Esophagus_Muscularis
ALCC	ENSG00000168385.17	2-Sep	-1.37	-0.06	1.72E-01	0.00	0.56	1.14E-79	10	40	40	5.22E-01	Esophagus_Muscularis
ALCC	ENSG00000275066.4	SYNRG	-1.37	0.00	1.72E-01	0.07	0.36	4.49E-41	12	28	28	5.22E-01	Esophagus_Muscularis
ALCC	ENSG00000135052.16	GOLM1	1.37	0.08	1.72E-01	0.00	0.14	4.11E-14	7	23	23	5.22E-01	Esophagus_Muscularis
ALCC	ENSG00000151327.12	FAM177A1	-1.37	-0.02	1.72E-01	0.00	0.07	2.74E-07	16	38	38	5.22E-01	Esophagus_Muscularis
ALCC	ENSG00000100744.14	GSKIP	-1.36	-0.01	1.72E-01	0.01	0.33	1.24E-36	14	26	26	5.22E-01	Esophagus_Muscularis
ALCC	ENSG00000130699.18	TAF4	-1.36	-0.03	1.72E-01	0.00	0.02	2.69E-03	14	21	21	5.22E-01	Esophagus_Muscularis
ALCC	ENSG00000124593.15	RP11-298J23.10	-1.36	-0.03	1.73E-01	0.00	0.08	4.76E-08	12	14	14	5.22E-01	Esophagus_Muscularis
ALCC	ENSG00000186510.11	CLCNKA	-1.36	-0.02	1.73E-01	0.00	0.20	8.70E-21	29	59	59	5.22E-01	Esophagus_Muscularis
ALCC	ENSG00000204463.12	BAG6	-1.36	-0.01	1.73E-01	0.01	0.25	5.96E-27	30	35	35	5.22E-01	Esophagus_Muscularis
ALCC	ENSG00000103415.11	HMOX2	-1.36	-0.14	1.73E-01	0.00	0.01	3.99E-02	2	4	4	5.22E-01	Esophagus_Muscularis
ALCC	ENSG00000076201.14	PTPN23	-1.36	-0.04	1.73E-01	0.00	0.05	1.39E-05	8	17	17	5.22E-01	Esophagus_Muscularis
ALCC	ENSG00000115840.13	SLC25A12	-1.36	-0.05	1.73E-01	0.00	0.07	5.52E-08	16	24	24	5.22E-01	Esophagus_Muscularis
ALCC	ENSG00000152359.14	POC5	-1.36	-0.01	1.73E-01	0.01	0.12	5.27E-12	13	25	25	5.22E-01	Esophagus_Muscularis
ALCC	ENSG00000148482.11	SLC39A12	-1.36	-0.01	1.73E-01	0.01	0.08	4.57E-08	8	25	25	5.22E-01	Esophagus_Muscularis
ALCC	ENSG00000166750.9	SLFN5	1.36	0.01	1.73E-01	0.03	0.39	7.03E-45	25	38	38	5.22E-01	Esophagus_Muscularis
ALCC	ENSG00000100336.17	APOL4	1.36	0.01	1.73E-01	0.05	0.40	2.62E-46	14	31	31	5.22E-01	Esophagus_Muscularis
ALCC	ENSG00000183807.7	FAM162B	-1.36	-0.02	1.73E-01	0.00	0.06	1.24E-06	29	41	41	5.22E-01	Esophagus_Muscularis
ALCC	ENSG00000105662.15	CRTC1	1.36	0.04	1.73E-01	0.00	0.03	4.69E-04	7	16	16	5.23E-01	Esophagus_Muscularis
ALCC	ENSG00000125818.17	PSMF1	1.36	0.06	1.73E-01	0.00	0.41	2.13E-48	19	49	49	5.23E-01	Esophagus_Muscularis
ALCC	ENSG00000177868.11	SVBP	1.36	0.01	1.73E-01	0.03	0.23	2.59E-24	17	22	22	5.23E-01	Esophagus_Muscularis
ALCC	ENSG00000050426.15	LETMD1	-1.36	-0.03	1.73E-01	0.00	0.10	4.62E-10	7	17	17	5.23E-01	Esophagus_Muscularis
ALCC	ENSG00000168060.15	NAALADL1	-1.36	-0.03	1.74E-01	0.00	0.02	1.61E-02	22	24	24	5.23E-01	Esophagus_Muscularis
ALCC	ENSG00000218510.6	LINC00339	-1.36	0.00	1.74E-01	0.26	0.71	2.65E-122	22	42	42	5.23E-01	Esophagus_Muscularis
ALCC	ENSG00000229921.6	KIF25-AS1	1.36	0.01	1.74E-01	0.01	0.35	1.00E-39	8	32	32	5.23E-01	Esophagus_Muscularis
ALCC	ENSG00000089847.12	ANKRD24	-1.36	-0.01	1.74E-01	0.02	0.31	5.79E-34	9	30	30	5.23E-01	Esophagus_Muscularis
ALCC	ENSG00000133243.8	BTBD2	1.36	0.03	1.74E-01	0.00	0.18	8.74E-18	7	19	19	5.23E-01	Esophagus_Muscularis
ALCC	ENSG00000174125.7	TLR1	1.36	0.02	1.74E-01	0.01	0.16	7.92E-16	35	57	57	5.24E-01	Esophagus_Muscularis
ALCC	ENSG00000117305.14	HMGCL	1.36	0.02	1.74E-01	0.00	0.05	5.86E-06	37	64	64	5.24E-01	Esophagus_Muscularis
ALCC	ENSG00000248408.1	RP11-452C8.1	1.36	0.02	1.75E-01	0.00	0.04	4.85E-05	7	8	8	5.24E-01	Esophagus_Muscularis
ALCC	ENSG00000085644.13	ZNF213	-1.36	-0.03	1.75E-01	0.00	0.05	2.83E-05	6	15	15	5.24E-01	Esophagus_Muscularis
ALCC	ENSG00000130762.14	ARHGEF16	-1.36	-0.03	1.75E-01	0.00	0.06	1.32E-06	15	30	30	5.24E-01	Esophagus_Muscularis
ALCC	ENSG00000105364.13	MRPL4	-1.36	-0.19	1.75E-01	0.00	0.12	3.46E-12	2	6	6	5.24E-01	Esophagus_Muscularis
ALCC	ENSG00000128829.11	EIF2AK4	-1.36	-0.01	1.75E-01	0.01	0.30	2.22E-32	5	11	11	5.24E-01	Esophagus_Muscularis
ALCC	ENSG00000183036.10	PCP4	-1.35	-0.01	1.76E-01	0.01	0.05	2.85E-05	30	55	55	5.26E-01	Esophagus_Muscularis
ALCC	ENSG00000174226.8	SNX31	1.35	0.00	1.76E-01	0.08	0.45	1.20E-54	6	15	15	5.26E-01	Esophagus_Muscularis
ALCC	ENSG00000177383.4	MAGEF1	-1.35	-0.03	1.76E-01	0.00	0.10	3.11E-10	14	22	22	5.26E-01	Esophagus_Muscularis
ALCC	ENSG00000113387.11	SUB1	1.35	0.04	1.76E-01	0.00	0.02	3.40E-03	28	39	39	5.26E-01	Esophagus_Muscularis
ALCC	ENSG00000272902.2	TBC1D8-AS1	-1.35	-0.03	1.76E-01	0.00	0.01	4.15E-02	5	15	15	5.27E-01	Esophagus_Muscularis
ALCC	ENSG00000167693.16	NXN	1.35	0.03	1.76E-01	0.00	0.26	3.69E-28	23	98	98	5.27E-01	Esophagus_Muscularis
ALCC	ENSG00000248485.1	PCP4L1	1.35	0.07	1.76E-01	0.00	0.06	1.55E-06	14	30	30	5.27E-01	Esophagus_Muscularis
ALCC	ENSG00000092621.11	PHGDH	1.35	0.02	1.76E-01	0.00	0.03	7.76E-04	33	63	63	5.27E-01	Esophagus_Muscularis
ALCC	ENSG00000069956.11	MAPK6	1.35	17.11	1.76E-01	0.00	0.03	1.79E-03	1	17	17	5.27E-01	Esophagus_Muscularis
ALCC	ENSG00000169220.17	RGS14	1.35	0.01	1.77E-01	0.05	0.38	8.12E-45	20	36	36	5.27E-01	Esophagus_Muscularis
ALCC	ENSG00000185792.9	NLRP9	1.35	0.04	1.77E-01	0.00	0.05	7.90E-06	9	20	20	5.27E-01	Esophagus_Muscularis
ALCC	ENSG00000136848.16	DAB2IP	-1.35	-0.06	1.77E-01	0.00	0.01	3.17E-02	7	11	11	5.27E-01	Esophagus_Muscularis
ALCC	ENSG00000144504.15	ANKMY1	-1.35	-0.04	1.77E-01	0.00	0.22	2.53E-22	20	63	63	5.27E-01	Esophagus_Muscularis
ALCC	ENSG00000180279.6	LINC01869	-1.35	-0.02	1.77E-01	0.01	0.25	2.47E-26	21	34	34	5.28E-01	Esophagus_Muscularis
ALCC	ENSG00000100461.17	RBM23	1.35	0.01	1.77E-01	0.01	0.32	1.00E-34	11	26	26	5.28E-01	Esophagus_Muscularis
ALCC	ENSG00000197961.11	ZNF121	-1.35	-0.10	1.77E-01	0.00	0.02	2.91E-03	18	47	47	5.28E-01	Esophagus_Muscularis
ALCC	ENSG00000149089.12	APIP	-1.35	0.00	1.77E-01	0.22	0.61	2.77E-93	32	36	36	5.28E-01	Esophagus_Muscularis
ALCC	ENSG00000174007.7	CEP19	1.35	0.01	1.77E-01	0.01	0.11	1.29E-11	7	8	8	5.28E-01	Esophagus_Muscularis
ALCC	ENSG00000256073.3	URB1-AS1	1.35	0.01	1.77E-01	0.01	0.13	6.88E-13	28	46	46	5.28E-01	Esophagus_Muscularis
ALCC	ENSG00000065600.12	TMEM206	1.35	0.19	1.78E-01	0.00	0.02	8.33E-03	5	13	13	5.29E-01	Esophagus_Muscularis
ALCC	ENSG00000172175.12	MALT1	1.35	0.09	1.78E-01	0.00	0.07	1.12E-07	4	13	13	5.29E-01	Esophagus_Muscularis
ALCC	ENSG00000047346.12	FAM214A	-1.35	-0.06	1.78E-01	0.00	0.07	2.73E-07	19	31	31	5.29E-01	Esophagus_Muscularis
ALCC	ENSG00000215717.5	TMEM167B	1.35	0.13	1.78E-01	0.00	0.05	1.24E-05	1	3	3	5.29E-01	Esophagus_Muscularis
ALCC	ENSG00000007376.7	RPUSD1	1.35	0.02	1.78E-01	0.00	0.06	6.29E-07	3	6	6	5.29E-01	Esophagus_Muscularis
ALCC	ENSG00000150625.16	GPM6A	1.35	0.03	1.78E-01	0.00	0.08	1.87E-08	5	11	11	5.29E-01	Esophagus_Muscularis
ALCC	ENSG00000136052.9	SLC41A2	1.35	0.02	1.78E-01	0.01	0.13	1.06E-12	26	34	34	5.29E-01	Esophagus_Muscularis
ALCC	ENSG00000281404.1	LINC01176	1.35	0.04	1.78E-01	0.00	0.31	2.30E-33	22	32	32	5.29E-01	Esophagus_Muscularis
ALCC	ENSG00000111906.17	HDDC2	1.35	0.01	1.78E-01	0.01	0.45	1.13E-54	9	72	72	5.29E-01	Esophagus_Muscularis
ALCC	ENSG00000101464.10	PIGU	1.35	0.04	1.79E-01	0.00	0.01	2.32E-02	8	12	12	5.29E-01	Esophagus_Muscularis
ALCC	ENSG00000131979.18	GCH1	-1.35	-0.03	1.79E-01	0.00	0.07	2.81E-07	10	13	13	5.29E-01	Esophagus_Muscularis
ALCC	ENSG00000104154.6	SLC30A4	-1.34	-0.07	1.79E-01	0.00	0.03	8.47E-04	7	37	37	5.29E-01	Esophagus_Muscularis
ALCC	ENSG00000174529.7	TMEM81	-1.34	-0.03	1.79E-01	0.00	0.05	2.85E-05	15	17	17	5.29E-01	Esophagus_Muscularis
ALCC	ENSG00000254648.1	RP11-713P17.4	-1.34	-0.02	1.79E-01	0.00	0.08	5.70E-08	20	38	38	5.29E-01	Esophagus_Muscularis
ALCC	ENSG00000159200.17	RCAN1	1.34	0.02	1.79E-01	0.00	0.01	4.47E-02	6	29	29	5.30E-01	Esophagus_Muscularis
ALCC	ENSG00000110768.11	GTF2H1	-1.34	-0.05	1.79E-01	0.00	0.31	1.06E-33	9	36	36	5.30E-01	Esophagus_Muscularis
ALCC	ENSG00000137337.14	MDC1	1.34	0.03	1.79E-01	0.00	0.03	7.72E-04	20	64	64	5.30E-01	Esophagus_Muscularis
ALCC	ENSG00000226005.3	RP11-464C19.3	1.34	0.04	1.80E-01	0.00	0.07	1.29E-07	6	27	27	5.32E-01	Esophagus_Muscularis
ALCC	ENSG00000143149.12	ALDH9A1	1.34	0.01	1.80E-01	0.03	0.39	1.42E-45	4	14	14	5.32E-01	Esophagus_Muscularis
ALCC	ENSG00000104320.13	NBN	1.34	0.08	1.80E-01	0.00	0.02	8.48E-03	13	19	19	5.32E-01	Esophagus_Muscularis
ALCC	ENSG00000214944.9	ARHGEF28	-1.34	-0.02	1.80E-01	0.00	0.11	3.68E-11	7	30	30	5.32E-01	Esophagus_Muscularis
ALCC	ENSG00000105669.13	COPE	-1.34	-0.04	1.80E-01	0.00	0.08	3.68E-08	8	12	12	5.33E-01	Esophagus_Muscularis
ALCC	ENSG00000127527.13	EPS15L1	-1.34	-1.31	1.81E-01	0.00	0.05	1.33E-05	6	12	12	5.33E-01	Esophagus_Muscularis
ALCC	ENSG00000160117.14	ANKLE1	-1.34	-0.02	1.81E-01	0.00	0.12	7.13E-12	14	26	26	5.34E-01	Esophagus_Muscularis
ALCC	ENSG00000235884.3	LINC00941	1.34	0.25	1.81E-01	0.00	0.03	1.36E-03	2	11	11	5.35E-01	Esophagus_Muscularis
ALCC	ENSG00000009844.15	VTA1	1.34	0.03	1.81E-01	0.00	0.04	9.45E-05	14	20	20	5.35E-01	Esophagus_Muscularis
ALCC	ENSG00000160678.11	S100A1	-1.34	-0.01	1.81E-01	0.01	0.11	1.68E-11	14	14	14	5.35E-01	Esophagus_Muscularis
ALCC	ENSG00000265055.1	AC145343.2	1.34	0.02	1.82E-01	0.01	0.05	5.78E-06	7	8	8	5.35E-01	Esophagus_Muscularis
ALCC	ENSG00000136011.14	STAB2	1.34	0.01	1.82E-01	0.04	0.23	1.44E-24	15	29	29	5.35E-01	Esophagus_Muscularis
ALCC	ENSG00000134864.10	GGACT	-1.34	-0.12	1.82E-01	0.00	0.14	1.56E-15	2	21	21	5.35E-01	Esophagus_Muscularis
ALCC	ENSG00000078053.16	AMPH	-1.34	-0.01	1.82E-01	0.03	0.12	3.96E-12	15	20	20	5.35E-01	Esophagus_Muscularis
ALCC	ENSG00000196313.11	POM121	1.33	0.02	1.82E-01	0.00	0.36	7.87E-41	15	69	69	5.35E-01	Esophagus_Muscularis
ALCC	ENSG00000204956.5	PCDHGA1	1.33	0.01	1.82E-01	0.01	0.13	1.02E-12	7	9	9	5.35E-01	Esophagus_Muscularis
ALCC	ENSG00000141127.14	PRPSAP2	1.33	0.01	1.82E-01	0.01	0.41	3.25E-48	14	33	33	5.35E-01	Esophagus_Muscularis
ALCC	ENSG00000038945.14	MSR1	-1.33	-0.28	1.82E-01	0.00	0.02	1.04E-02	1	2	2	5.36E-01	Esophagus_Muscularis
ALCC	ENSG00000154319.14	FAM167A	-1.33	-0.02	1.82E-01	0.00	0.02	7.21E-03	20	46	46	5.36E-01	Esophagus_Muscularis
ALCC	ENSG00000245156.1	RP11-867G23.3	1.33	0.02	1.83E-01	0.00	0.01	2.27E-02	14	26	26	5.36E-01	Esophagus_Muscularis
ALCC	ENSG00000066230.10	SLC9A3	-1.33	-0.01	1.83E-01	0.02	0.47	4.58E-59	22	39	39	5.36E-01	Esophagus_Muscularis
ALCC	ENSG00000150316.11	CWC15	-1.33	-0.02	1.83E-01	0.00	0.21	1.74E-21	6	26	26	5.36E-01	Esophagus_Muscularis
ALCC	ENSG00000146842.16	TMEM209	-1.33	-0.03	1.83E-01	0.00	0.15	6.93E-15	6	11	11	5.36E-01	Esophagus_Muscularis
ALCC	ENSG00000170961.6	HAS2	1.33	0.09	1.83E-01	0.00	0.03	1.35E-03	10	16	16	5.36E-01	Esophagus_Muscularis
ALCC	ENSG00000113645.14	WWC1	1.33	0.01	1.83E-01	0.02	0.23	8.38E-25	8	15	15	5.36E-01	Esophagus_Muscularis
ALCC	ENSG00000143126.7	CELSR2	-1.33	-0.02	1.83E-01	0.00	0.07	1.88E-07	26	39	39	5.37E-01	Esophagus_Muscularis
ALCC	ENSG00000157800.17	SLC37A3	-1.33	-0.01	1.83E-01	0.02	0.19	3.61E-20	7	14	14	5.37E-01	Esophagus_Muscularis
ALCC	ENSG00000164091.11	WDR82	-1.33	-0.02	1.84E-01	0.00	0.05	5.35E-06	13	25	25	5.38E-01	Esophagus_Muscularis
ALCC	ENSG00000114021.11	NIT2	1.33	0.06	1.84E-01	0.00	0.13	1.28E-13	2	5	5	5.38E-01	Esophagus_Muscularis
ALCC	ENSG00000104327.7	CALB1	1.33	0.02	1.84E-01	0.00	0.02	7.88E-03	8	16	16	5.38E-01	Esophagus_Muscularis
ALCC	ENSG00000184619.3	KRBA2	1.33	0.01	1.84E-01	0.01	0.18	5.78E-18	5	16	16	5.38E-01	Esophagus_Muscularis
ALCC	ENSG00000164919.10	COX6C	-1.33	-0.05	1.84E-01	0.00	0.01	1.78E-02	13	36	36	5.38E-01	Esophagus_Muscularis
ALCC	ENSG00000179348.11	GATA2	1.33	0.01	1.84E-01	0.01	0.03	1.49E-03	32	100	100	5.39E-01	Esophagus_Muscularis
ALCC	ENSG00000142694.6	EVA1B	1.33	0.02	1.85E-01	0.00	0.08	1.25E-08	26	40	40	5.39E-01	Esophagus_Muscularis
ALCC	ENSG00000107738.19	VSIR	1.33	0.04	1.85E-01	0.00	0.03	1.04E-03	10	27	27	5.39E-01	Esophagus_Muscularis
ALCC	ENSG00000112852.6	PCDHB2	1.33	0.02	1.85E-01	0.00	0.04	1.79E-04	6	13	13	5.39E-01	Esophagus_Muscularis
ALCC	ENSG00000256250.1	RP11-989F5.1	-1.33	-0.01	1.85E-01	0.03	0.45	1.59E-54	12	20	20	5.39E-01	Esophagus_Muscularis
ALCC	ENSG00000142166.12	IFNAR1	1.33	0.02	1.85E-01	0.00	0.15	9.95E-15	19	24	24	5.39E-01	Esophagus_Muscularis
ALCC	ENSG00000165934.12	CPSF2	1.33	0.02	1.85E-01	0.00	0.33	4.18E-36	17	60	60	5.39E-01	Esophagus_Muscularis
ALCC	ENSG00000078018.19	MAP2	1.33	0.00	1.85E-01	0.06	0.22	1.87E-23	46	47	47	5.39E-01	Esophagus_Muscularis
ALCC	ENSG00000118507.15	AKAP7	-1.32	-0.01	1.85E-01	0.03	0.15	1.23E-15	36	55	55	5.39E-01	Esophagus_Muscularis
ALCC	ENSG00000079689.13	SCGN	-1.32	-0.02	1.85E-01	0.00	0.05	7.93E-06	14	32	32	5.39E-01	Esophagus_Muscularis
ALCC	ENSG00000238005.2	RP11-443B7.1	-1.32	-0.01	1.85E-01	0.01	0.03	4.30E-04	17	40	40	5.40E-01	Esophagus_Muscularis
ALCC	ENSG00000116213.15	WRAP73	1.32	0.02	1.86E-01	0.00	0.34	3.83E-38	8	29	29	5.41E-01	Esophagus_Muscularis
ALCC	ENSG00000101447.14	FAM83D	1.32	0.00	1.86E-01	0.10	0.46	5.48E-60	22	24	24	5.41E-01	Esophagus_Muscularis
ALCC	ENSG00000197498.12	RPF2	-1.32	-0.01	1.86E-01	0.01	0.15	1.15E-14	51	68	68	5.41E-01	Esophagus_Muscularis
ALCC	ENSG00000132840.9	BHMT2	-1.32	-0.01	1.86E-01	0.01	0.15	2.31E-15	16	31	31	5.41E-01	Esophagus_Muscularis
ALCC	ENSG00000071894.16	CPSF1	-1.32	-0.14	1.86E-01	0.00	0.63	1.86E-95	1	15	15	5.41E-01	Esophagus_Muscularis
ALCC	ENSG00000114204.14	SERPINI2	-1.32	-0.02	1.86E-01	0.01	0.02	1.07E-02	20	23	23	5.41E-01	Esophagus_Muscularis
ALCC	ENSG00000122696.13	SLC25A51	-1.32	-0.01	1.86E-01	0.04	0.37	6.35E-42	21	41	41	5.41E-01	Esophagus_Muscularis
ALCC	ENSG00000256299.1	RP11-989F5.3	-1.32	-0.01	1.87E-01	0.04	0.40	1.82E-48	10	31	31	5.41E-01	Esophagus_Muscularis
ALCC	ENSG00000213015.8	ZNF580	1.32	0.10	1.87E-01	0.00	0.02	6.36E-03	4	8	8	5.41E-01	Esophagus_Muscularis
ALCC	ENSG00000128482.15	RNF112	-1.32	-0.14	1.87E-01	0.00	0.09	3.81E-09	4	13	13	5.41E-01	Esophagus_Muscularis
ALCC	ENSG00000083123.14	BCKDHB	-1.32	-0.03	1.87E-01	0.00	0.06	8.82E-07	38	43	43	5.41E-01	Esophagus_Muscularis
ALCC	ENSG00000178222.12	RNF212	-1.32	-0.01	1.87E-01	0.01	0.15	3.91E-15	24	34	34	5.41E-01	Esophagus_Muscularis
ALCC	ENSG00000159352.15	PSMD4	-1.32	-0.09	1.87E-01	0.00	0.05	5.68E-06	3	6	6	5.41E-01	Esophagus_Muscularis
ALCC	ENSG00000005801.16	ZNF195	-1.32	-0.06	1.87E-01	0.00	0.18	3.20E-18	2	14	14	5.41E-01	Esophagus_Muscularis
ALCC	ENSG00000167920.8	TMEM99	1.32	0.01	1.87E-01	0.01	0.10	1.23E-10	24	42	42	5.41E-01	Esophagus_Muscularis
ALCC	ENSG00000121957.12	GPSM2	-1.32	-0.07	1.87E-01	0.00	0.04	8.10E-05	1	3	3	5.41E-01	Esophagus_Muscularis
ALCC	ENSG00000100626.16	GALNT16	-1.32	-0.06	1.87E-01	0.00	0.15	1.34E-15	9	22	22	5.41E-01	Esophagus_Muscularis
ALCC	ENSG00000130270.16	ATP8B3	-1.32	-0.01	1.87E-01	0.02	0.25	1.19E-26	10	18	18	5.41E-01	Esophagus_Muscularis
ALCC	ENSG00000197536.11	C5orf56	1.32	0.01	1.87E-01	0.02	0.26	3.84E-27	15	21	21	5.41E-01	Esophagus_Muscularis
ALCC	ENSG00000178467.17	P4HTM	-1.32	-0.02	1.87E-01	0.00	0.07	4.43E-07	17	23	23	5.41E-01	Esophagus_Muscularis
ALCC	ENSG00000163754.17	GYG1	1.32	0.03	1.87E-01	0.00	0.13	5.99E-13	21	54	54	5.41E-01	Esophagus_Muscularis
ALCC	ENSG00000164023.14	SGMS2	-1.32	-0.04	1.87E-01	0.00	0.05	2.83E-05	9	14	14	5.41E-01	Esophagus_Muscularis
ALCC	ENSG00000274395.1	RP11-554D14.8	-1.32	-0.11	1.88E-01	0.00	0.04	5.95E-05	2	5	5	5.41E-01	Esophagus_Muscularis
ALCC	ENSG00000254427.1	RP11-430H10.1	1.32	0.02	1.88E-01	0.00	0.36	6.06E-40	13	22	22	5.41E-01	Esophagus_Muscularis
ALCC	ENSG00000132010.15	ZNF20	-1.32	-0.03	1.88E-01	0.00	0.01	2.47E-02	17	19	19	5.41E-01	Esophagus_Muscularis
ALCC	ENSG00000213523.10	SRA1	1.32	0.01	1.88E-01	0.01	0.20	9.70E-21	26	50	50	5.41E-01	Esophagus_Muscularis
ALCC	ENSG00000181061.13	HIGD1A	-1.32	-0.05	1.88E-01	0.00	0.13	8.26E-13	18	26	26	5.41E-01	Esophagus_Muscularis
ALCC	ENSG00000186409.14	CCDC30	-1.32	-0.01	1.88E-01	0.01	0.08	1.21E-08	25	36	36	5.41E-01	Esophagus_Muscularis
ALCC	ENSG00000272347.1	RP11-43F13.4	1.32	0.03	1.88E-01	0.00	0.01	2.45E-02	3	14	14	5.41E-01	Esophagus_Muscularis
ALCC	ENSG00000148484.17	RSU1	-1.31	-0.02	1.89E-01	0.00	0.34	1.45E-37	13	23	23	5.43E-01	Esophagus_Muscularis
ALCC	ENSG00000138792.9	ENPEP	-1.31	-0.01	1.89E-01	0.01	0.15	4.71E-15	35	83	83	5.43E-01	Esophagus_Muscularis
ALCC	ENSG00000180198.15	RCC1	-1.31	-0.02	1.89E-01	0.00	0.06	1.27E-06	13	30	30	5.43E-01	Esophagus_Muscularis
ALCC	ENSG00000136935.13	GOLGA1	1.31	0.02	1.89E-01	0.00	0.13	1.66E-13	7	28	28	5.43E-01	Esophagus_Muscularis
ALCC	ENSG00000137819.13	PAQR5	-1.31	-0.20	1.89E-01	0.00	0.03	8.39E-04	1	6	6	5.43E-01	Esophagus_Muscularis
ALCC	ENSG00000157601.13	MX1	1.31	0.01	1.89E-01	0.01	0.28	5.40E-30	35	69	69	5.43E-01	Esophagus_Muscularis
ALCC	ENSG00000091513.14	TF	-1.31	-0.01	1.89E-01	0.01	0.07	6.66E-08	12	22	22	5.43E-01	Esophagus_Muscularis
ALCC	ENSG00000258839.3	MC1R	1.31	0.02	1.89E-01	0.00	0.11	9.45E-11	17	35	35	5.43E-01	Esophagus_Muscularis
ALCC	ENSG00000149599.15	DUSP15	-1.31	-0.14	1.89E-01	0.00	0.05	5.03E-06	2	12	12	5.43E-01	Esophagus_Muscularis
ALCC	ENSG00000261794.1	GOLGA8H	-1.31	-0.01	1.89E-01	0.04	0.36	6.73E-41	26	44	44	5.43E-01	Esophagus_Muscularis
ALCC	ENSG00000197748.12	CFAP43	1.31	0.03	1.89E-01	0.00	0.07	1.71E-07	5	10	10	5.43E-01	Esophagus_Muscularis
ALCC	ENSG00000135040.15	NAA35	-1.31	-0.32	1.90E-01	0.00	0.03	6.11E-04	3	19	19	5.44E-01	Esophagus_Muscularis
ALCC	ENSG00000134253.9	TRIM45	-1.31	-0.03	1.90E-01	0.00	0.04	6.22E-05	19	38	38	5.44E-01	Esophagus_Muscularis
ALCC	ENSG00000157837.15	SPPL3	1.31	0.03	1.90E-01	0.00	0.23	1.10E-24	4	27	27	5.44E-01	Esophagus_Muscularis
ALCC	ENSG00000165526.8	RPUSD4	1.31	0.04	1.90E-01	0.00	0.03	1.14E-03	12	25	25	5.44E-01	Esophagus_Muscularis
ALCC	ENSG00000163131.10	CTSS	1.31	0.01	1.90E-01	0.02	0.19	9.13E-20	22	32	32	5.44E-01	Esophagus_Muscularis
ALCC	ENSG00000179344.16	HLA-DQB1	1.31	0.00	1.91E-01	0.10	0.58	2.33E-82	21	37	37	5.45E-01	Esophagus_Muscularis
ALCC	ENSG00000249693.2	THEGL	-1.31	-0.01	1.91E-01	0.02	0.09	2.28E-09	8	15	15	5.45E-01	Esophagus_Muscularis
ALCC	ENSG00000156414.18	TDRD9	-1.31	-0.01	1.91E-01	0.05	0.15	5.42E-15	11	21	21	5.45E-01	Esophagus_Muscularis
ALCC	ENSG00000114742.13	WDR48	1.31	0.04	1.91E-01	0.00	0.06	1.91E-06	12	38	38	5.45E-01	Esophagus_Muscularis
ALCC	ENSG00000102466.15	FGF14	1.31	0.03	1.91E-01	0.00	0.06	1.79E-06	18	51	51	5.45E-01	Esophagus_Muscularis
ALCC	ENSG00000117280.12	RAB29	1.31	0.01	1.91E-01	0.01	0.48	8.68E-61	15	27	27	5.45E-01	Esophagus_Muscularis
ALCC	ENSG00000250056.5	LINC01018	1.31	0.02	1.91E-01	0.00	0.15	4.50E-15	4	6	6	5.46E-01	Esophagus_Muscularis
ALCC	ENSG00000108784.9	NAGLU	1.31	0.02	1.91E-01	0.00	0.30	8.07E-33	8	25	25	5.46E-01	Esophagus_Muscularis
ALCC	ENSG00000198792.12	TMEM184B	-1.31	-0.01	1.91E-01	0.01	0.14	1.62E-14	7	15	15	5.46E-01	Esophagus_Muscularis
ALCC	ENSG00000136982.5	DSCC1	-1.31	-0.04	1.91E-01	0.00	0.49	2.01E-61	11	25	25	5.46E-01	Esophagus_Muscularis
ALCC	ENSG00000205309.13	NT5M	1.31	0.03	1.91E-01	0.00	0.06	4.67E-07	2	2	2	5.46E-01	Esophagus_Muscularis
ALCC	ENSG00000175287.18	PHYHD1	-1.31	-0.01	1.91E-01	0.03	0.34	3.62E-38	11	28	28	5.46E-01	Esophagus_Muscularis
ALCC	ENSG00000109184.14	DCUN1D4	-1.31	-0.03	1.92E-01	0.00	0.01	3.12E-02	20	32	32	5.46E-01	Esophagus_Muscularis
ALCC	ENSG00000104897.9	SF3A2	1.31	0.04	1.92E-01	0.00	0.03	1.55E-03	9	39	39	5.46E-01	Esophagus_Muscularis
ALCC	ENSG00000173171.14	MTX1	1.31	0.02	1.92E-01	0.00	0.02	1.01E-02	11	38	38	5.46E-01	Esophagus_Muscularis
ALCC	ENSG00000166938.12	DIS3L	1.30	0.01	1.92E-01	0.01	0.42	7.43E-51	1	15	15	5.46E-01	Esophagus_Muscularis
ALCC	ENSG00000105137.12	SYDE1	1.30	0.13	1.92E-01	0.00	0.04	3.45E-05	9	36	36	5.46E-01	Esophagus_Muscularis
ALCC	ENSG00000198805.11	PNP	-1.30	-0.01	1.92E-01	0.05	0.36	5.04E-42	13	35	35	5.46E-01	Esophagus_Muscularis
ALCC	ENSG00000173272.15	MZT2A	-1.30	-0.01	1.92E-01	0.02	0.29	5.01E-31	19	44	44	5.46E-01	Esophagus_Muscularis
ALCC	ENSG00000099999.14	RNF215	1.30	0.03	1.92E-01	0.00	0.03	3.99E-04	5	9	9	5.46E-01	Esophagus_Muscularis
ALCC	ENSG00000164296.6	TIGD6	-1.30	-0.06	1.92E-01	0.00	0.08	1.64E-08	6	13	13	5.46E-01	Esophagus_Muscularis
ALCC	ENSG00000138448.11	ITGAV	1.30	0.02	1.92E-01	0.00	0.04	6.44E-05	12	21	21	5.46E-01	Esophagus_Muscularis
ALCC	ENSG00000075461.5	CACNG4	1.30	0.01	1.93E-01	0.01	0.14	3.30E-14	16	37	37	5.47E-01	Esophagus_Muscularis
ALCC	ENSG00000180855.15	ZNF443	1.30	0.01	1.93E-01	0.02	0.14	1.83E-14	17	22	22	5.47E-01	Esophagus_Muscularis
ALCC	ENSG00000025772.7	TOMM34	1.30	0.05	1.93E-01	0.00	0.03	3.18E-04	9	19	19	5.47E-01	Esophagus_Muscularis
ALCC	ENSG00000177951.17	BET1L	-1.30	-0.02	1.93E-01	0.00	0.08	4.30E-08	21	39	39	5.47E-01	Esophagus_Muscularis
ALCC	ENSG00000173156.6	RHOD	1.30	0.02	1.93E-01	0.00	0.33	8.97E-37	2	9	9	5.47E-01	Esophagus_Muscularis
ALCC	ENSG00000197959.13	DNM3	1.30	0.02	1.93E-01	0.00	0.10	3.66E-10	24	27	27	5.48E-01	Esophagus_Muscularis
ALCC	ENSG00000270127.2	RP11-526I2.5	-1.30	0.00	1.93E-01	0.13	0.64	3.78E-100	29	48	48	5.48E-01	Esophagus_Muscularis
ALCC	ENSG00000124198.8	ARFGEF2	-1.30	-0.08	1.93E-01	0.00	0.06	2.88E-06	27	47	47	5.48E-01	Esophagus_Muscularis
ALCC	ENSG00000258819.1	RP11-7F17.3	-1.30	-0.01	1.94E-01	0.01	0.12	2.19E-12	17	36	36	5.48E-01	Esophagus_Muscularis
ALCC	ENSG00000087077.13	TRIP6	1.30	0.02	1.94E-01	0.00	0.08	1.09E-08	22	38	38	5.48E-01	Esophagus_Muscularis
ALCC	ENSG00000106113.18	CRHR2	1.30	0.02	1.94E-01	0.00	0.35	5.16E-39	26	60	60	5.48E-01	Esophagus_Muscularis
ALCC	ENSG00000171302.16	CANT1	-1.30	-0.03	1.94E-01	0.00	0.06	1.99E-06	22	41	41	5.48E-01	Esophagus_Muscularis
ALCC	ENSG00000125741.4	OPA3	1.30	0.04	1.94E-01	0.00	0.06	3.24E-06	18	38	38	5.48E-01	Esophagus_Muscularis
ALCC	ENSG00000121236.20	TRIM6	-1.30	-0.02	1.94E-01	0.00	0.10	1.26E-10	8	13	13	5.48E-01	Esophagus_Muscularis
ALCC	ENSG00000144891.17	AGTR1	1.30	0.02	1.94E-01	0.00	0.05	2.45E-05	19	31	31	5.48E-01	Esophagus_Muscularis
ALCC	ENSG00000128789.20	PSMG2	-1.30	-0.03	1.94E-01	0.00	0.03	3.36E-04	11	16	16	5.48E-01	Esophagus_Muscularis
ALCC	ENSG00000131711.14	MAP1B	-1.30	-0.06	1.94E-01	0.00	0.30	7.52E-32	11	49	49	5.48E-01	Esophagus_Muscularis
ALCC	ENSG00000188895.11	MSL1	-1.30	-0.01	1.94E-01	0.01	0.27	2.24E-28	4	6	6	5.48E-01	Esophagus_Muscularis
ALCC	ENSG00000162623.15	TYW3	-1.30	-0.01	1.94E-01	0.01	0.13	9.87E-14	13	23	23	5.48E-01	Esophagus_Muscularis
ALCC	ENSG00000167193.7	CRK	1.30	0.24	1.94E-01	0.00	0.11	1.81E-11	8	64	64	5.48E-01	Esophagus_Muscularis
ALCC	ENSG00000137094.14	DNAJB5	-1.30	-0.04	1.95E-01	0.00	0.04	4.13E-05	24	40	40	5.48E-01	Esophagus_Muscularis
ALCC	ENSG00000105971.14	CAV2	-1.30	-0.03	1.95E-01	0.00	0.03	2.55E-04	32	67	67	5.49E-01	Esophagus_Muscularis
ALCC	ENSG00000166341.7	DCHS1	1.30	0.01	1.95E-01	0.01	0.28	8.31E-30	10	15	15	5.49E-01	Esophagus_Muscularis
ALCC	ENSG00000136631.12	VPS45	1.30	0.09	1.95E-01	0.00	0.02	4.10E-03	8	14	14	5.49E-01	Esophagus_Muscularis
ALCC	ENSG00000161203.13	AP2M1	-1.30	-0.02	1.95E-01	0.00	0.12	3.83E-12	28	38	38	5.50E-01	Esophagus_Muscularis
ALCC	ENSG00000000971.15	CFH	1.29	0.72	1.96E-01	0.00	0.09	1.88E-09	1	10	10	5.50E-01	Esophagus_Muscularis
ALCC	ENSG00000281332.1	LINC00997	1.29	0.04	1.96E-01	0.00	0.15	1.36E-15	22	45	45	5.50E-01	Esophagus_Muscularis
ALCC	ENSG00000185519.8	FAM131C	-1.29	-0.02	1.96E-01	0.00	0.01	4.02E-02	12	25	25	5.51E-01	Esophagus_Muscularis
ALCC	ENSG00000183091.19	NEB	-1.29	-0.03	1.96E-01	0.00	0.02	1.42E-02	6	11	11	5.51E-01	Esophagus_Muscularis
ALCC	ENSG00000260257.2	RP5-1085F17.3	1.29	0.03	1.96E-01	0.00	0.09	4.85E-09	11	26	26	5.51E-01	Esophagus_Muscularis
ALCC	ENSG00000137411.16	VARS2	-1.29	0.00	1.96E-01	0.11	0.60	7.82E-88	50	56	56	5.51E-01	Esophagus_Muscularis
ALCC	ENSG00000118217.5	ATF6	-1.29	-0.04	1.97E-01	0.00	0.05	3.94E-06	22	24	24	5.52E-01	Esophagus_Muscularis
ALCC	ENSG00000085365.17	SCAMP1	-1.29	-0.04	1.97E-01	0.00	0.06	5.68E-07	14	33	33	5.52E-01	Esophagus_Muscularis
ALCC	ENSG00000196407.11	THEM5	1.29	0.01	1.97E-01	0.01	0.09	4.68E-09	8	16	16	5.52E-01	Esophagus_Muscularis
ALCC	ENSG00000180998.11	GPR137C	-1.29	-0.03	1.97E-01	0.00	0.02	9.17E-03	4	36	36	5.52E-01	Esophagus_Muscularis
ALCC	ENSG00000205502.3	C2CD4B	-1.29	-0.03	1.97E-01	0.00	0.02	1.60E-02	3	6	6	5.52E-01	Esophagus_Muscularis
ALCC	ENSG00000129595.12	EPB41L4A	1.29	0.01	1.97E-01	0.01	0.16	9.76E-17	11	24	24	5.52E-01	Esophagus_Muscularis
ALCC	ENSG00000167608.11	TMC4	-1.29	-0.13	1.97E-01	0.00	0.39	3.73E-44	1	12	12	5.52E-01	Esophagus_Muscularis
ALCC	ENSG00000037749.11	MFAP3	-1.29	-0.04	1.97E-01	0.00	0.06	3.42E-06	1	6	6	5.52E-01	Esophagus_Muscularis
ALCC	ENSG00000050165.17	DKK3	1.29	0.01	1.97E-01	0.01	0.27	1.44E-28	15	27	27	5.52E-01	Esophagus_Muscularis
ALCC	ENSG00000105486.13	LIG1	1.29	0.01	1.97E-01	0.02	0.16	1.07E-16	10	23	23	5.52E-01	Esophagus_Muscularis
ALCC	ENSG00000281205.1	LINC00950	-1.29	-0.05	1.97E-01	0.00	0.03	3.11E-04	7	16	16	5.52E-01	Esophagus_Muscularis
ALCC	ENSG00000250312.6	ZNF718	-1.29	-0.07	1.98E-01	0.00	0.65	8.47E-105	1	24	24	5.52E-01	Esophagus_Muscularis
ALCC	ENSG00000151746.13	BICD1	1.29	0.17	1.98E-01	0.00	0.14	1.87E-14	3	10	10	5.52E-01	Esophagus_Muscularis
ALCC	ENSG00000152944.8	MED21	1.29	0.03	1.98E-01	0.00	0.07	2.31E-07	15	25	25	5.52E-01	Esophagus_Muscularis
ALCC	ENSG00000246705.4	H2AFJ	-1.29	-0.02	1.98E-01	0.00	0.06	3.25E-06	22	34	34	5.52E-01	Esophagus_Muscularis
ALCC	ENSG00000165899.10	OTOGL	-1.29	-0.01	1.98E-01	0.04	0.26	2.00E-27	27	46	46	5.52E-01	Esophagus_Muscularis
ALCC	ENSG00000155876.5	RRAGA	1.29	0.08	1.98E-01	0.00	0.01	4.26E-02	7	15	15	5.52E-01	Esophagus_Muscularis
ALCC	ENSG00000275074.1	NUDT18	-1.29	-0.02	1.98E-01	0.00	0.04	1.37E-04	16	30	30	5.52E-01	Esophagus_Muscularis
ALCC	ENSG00000234928.1	LINC01659	-1.29	-0.04	1.98E-01	0.00	0.02	3.90E-03	3	5	5	5.52E-01	Esophagus_Muscularis
ALCC	ENSG00000280798.1	LINC00294	1.29	0.02	1.98E-01	0.01	0.14	8.00E-14	19	57	57	5.52E-01	Esophagus_Muscularis
ALCC	ENSG00000004139.13	SARM1	-1.29	-0.01	1.98E-01	0.01	0.09	9.28E-10	18	36	36	5.52E-01	Esophagus_Muscularis
ALCC	ENSG00000259275.2	RP11-522B15.3	1.29	0.03	1.98E-01	0.00	0.03	1.78E-03	7	12	12	5.52E-01	Esophagus_Muscularis
ALCC	ENSG00000179630.10	LACC1	-1.29	-0.03	1.98E-01	0.00	0.10	3.50E-10	15	29	29	5.52E-01	Esophagus_Muscularis
ALCC	ENSG00000107438.8	PDLIM1	-1.29	-0.03	1.98E-01	0.00	0.03	2.85E-04	23	28	28	5.52E-01	Esophagus_Muscularis
ALCC	ENSG00000049759.17	NEDD4L	-1.29	-0.04	1.98E-01	0.00	0.09	1.53E-09	22	42	42	5.52E-01	Esophagus_Muscularis
ALCC	ENSG00000139192.11	TAPBPL	1.29	0.00	1.99E-01	0.20	0.60	5.02E-87	14	20	20	5.52E-01	Esophagus_Muscularis
ALCC	ENSG00000110203.8	FOLR3	-1.28	-0.01	1.99E-01	0.02	0.07	1.31E-07	14	39	39	5.53E-01	Esophagus_Muscularis
ALCC	ENSG00000177425.10	PAWR	1.28	0.03	1.99E-01	0.00	0.06	2.97E-06	4	7	7	5.54E-01	Esophagus_Muscularis
ALCC	ENSG00000113140.10	SPARC	1.28	0.02	1.99E-01	0.00	0.07	4.42E-07	20	51	51	5.54E-01	Esophagus_Muscularis
ALCC	ENSG00000155256.17	ZFYVE27	-1.28	-0.05	2.00E-01	0.00	0.03	1.79E-03	9	12	12	5.54E-01	Esophagus_Muscularis
ALCC	ENSG00000145741.15	BTF3	1.28	0.04	2.00E-01	0.00	0.02	6.73E-03	12	26	26	5.54E-01	Esophagus_Muscularis
ALCC	ENSG00000139651.10	ZNF740	-1.28	-0.06	2.00E-01	0.00	0.06	6.26E-07	9	40	40	5.54E-01	Esophagus_Muscularis
ALCC	ENSG00000050393.11	MCUR1	-1.28	-0.04	2.00E-01	0.00	0.04	4.21E-05	3	3	3	5.54E-01	Esophagus_Muscularis
ALCC	ENSG00000181798.2	LINC00471	1.28	0.01	2.00E-01	0.02	0.16	4.34E-16	22	39	39	5.54E-01	Esophagus_Muscularis
ALCC	ENSG00000276073.1	RP5-1125A11.7	-1.28	-0.01	2.00E-01	0.03	0.22	4.49E-23	20	31	31	5.54E-01	Esophagus_Muscularis
ALCC	ENSG00000100053.9	CRYBB3	-1.28	-0.02	2.00E-01	0.00	0.16	9.39E-16	9	32	32	5.54E-01	Esophagus_Muscularis
ALCC	ENSG00000176105.13	YES1	1.28	0.02	2.00E-01	0.00	0.03	9.69E-04	32	54	54	5.55E-01	Esophagus_Muscularis
ALCC	ENSG00000060982.14	BCAT1	-1.28	-0.01	2.00E-01	0.01	0.15	2.58E-15	5	13	13	5.55E-01	Esophagus_Muscularis
ALCC	ENSG00000198453.12	ZNF568	1.28	0.02	2.01E-01	0.00	0.07	4.80E-07	26	50	50	5.55E-01	Esophagus_Muscularis
ALCC	ENSG00000172986.12	GXYLT2	-1.28	-0.01	2.01E-01	0.03	0.26	1.87E-28	13	17	17	5.55E-01	Esophagus_Muscularis
ALCC	ENSG00000189227.5	C15orf61	1.28	0.03	2.01E-01	0.00	0.04	1.42E-04	6	22	22	5.56E-01	Esophagus_Muscularis
ALCC	ENSG00000183474.15	GTF2H2C	-1.28	-0.02	2.01E-01	0.00	0.07	2.78E-07	12	51	51	5.56E-01	Esophagus_Muscularis
ALCC	ENSG00000206503.12	HLA-A	1.28	0.00	2.01E-01	0.06	0.46	7.49E-58	73	90	90	5.56E-01	Esophagus_Muscularis
ALCC	ENSG00000121454.5	LHX4	-1.28	-0.03	2.01E-01	0.00	0.05	1.05E-05	13	46	46	5.56E-01	Esophagus_Muscularis
ALCC	ENSG00000029534.19	ANK1	1.28	0.02	2.02E-01	0.00	0.02	6.37E-03	20	32	32	5.57E-01	Esophagus_Muscularis
ALCC	ENSG00000130508.10	PXDN	1.28	0.03	2.02E-01	0.00	0.08	3.14E-08	11	30	30	5.58E-01	Esophagus_Muscularis
ALCC	ENSG00000105341.18	ATP5SL	-1.28	-0.03	2.02E-01	0.00	0.01	4.71E-02	11	14	14	5.58E-01	Esophagus_Muscularis
ALCC	ENSG00000250658.1	RP11-138B4.1	-1.28	-0.01	2.02E-01	0.01	0.09	2.22E-09	8	13	13	5.58E-01	Esophagus_Muscularis
ALCC	ENSG00000235750.9	KIAA0040	1.28	0.02	2.02E-01	0.00	0.10	2.98E-10	23	32	32	5.58E-01	Esophagus_Muscularis
ALCC	ENSG00000138071.13	ACTR2	1.27	0.05	2.02E-01	0.00	0.06	7.58E-07	19	42	42	5.58E-01	Esophagus_Muscularis
ALCC	ENSG00000173801.16	JUP	1.27	0.02	2.03E-01	0.00	0.05	1.14E-05	34	69	69	5.58E-01	Esophagus_Muscularis
ALCC	ENSG00000110171.19	TRIM3	-1.27	-0.05	2.03E-01	0.00	0.09	4.61E-09	9	25	25	5.58E-01	Esophagus_Muscularis
ALCC	ENSG00000121989.14	ACVR2A	1.27	0.01	2.03E-01	0.01	0.09	4.31E-09	34	43	43	5.60E-01	Esophagus_Muscularis
ALCC	ENSG00000008294.20	SPAG9	1.27	0.02	2.03E-01	0.00	0.02	8.04E-03	52	98	98	5.60E-01	Esophagus_Muscularis
ALCC	ENSG00000126522.16	ASL	1.27	0.02	2.04E-01	0.00	0.01	2.91E-02	10	39	39	5.61E-01	Esophagus_Muscularis
ALCC	ENSG00000154736.5	ADAMTS5	1.27	0.03	2.04E-01	0.00	0.04	6.12E-05	15	44	44	5.61E-01	Esophagus_Muscularis
ALCC	ENSG00000260613.1	RP3-522J7.6	1.27	0.01	2.04E-01	0.01	0.10	1.62E-10	12	15	15	5.62E-01	Esophagus_Muscularis
ALCC	ENSG00000100304.12	TTLL12	-1.27	-0.01	2.04E-01	0.01	0.36	3.59E-40	4	19	19	5.62E-01	Esophagus_Muscularis
ALCC	ENSG00000128604.19	IRF5	1.27	0.01	2.04E-01	0.01	0.11	5.88E-11	16	24	24	5.62E-01	Esophagus_Muscularis
ALCC	ENSG00000156970.12	BUB1B	1.27	0.02	2.04E-01	0.00	0.03	8.76E-04	13	39	39	5.62E-01	Esophagus_Muscularis
ALCC	ENSG00000011590.13	ZBTB32	-1.27	0.00	2.05E-01	0.06	0.24	4.70E-26	8	10	10	5.63E-01	Esophagus_Muscularis
ALCC	ENSG00000251442.5	LINC01094	1.27	0.01	2.05E-01	0.03	0.12	5.15E-12	24	61	61	5.63E-01	Esophagus_Muscularis
ALCC	ENSG00000178053.17	MLF1	-1.27	-0.02	2.05E-01	0.00	0.05	1.13E-05	16	47	47	5.63E-01	Esophagus_Muscularis
ALCC	ENSG00000101210.10	EEF1A2	-1.27	-0.02	2.05E-01	0.00	0.06	2.01E-06	6	17	17	5.63E-01	Esophagus_Muscularis
ALCC	ENSG00000204344.14	STK19	1.27	0.01	2.05E-01	0.02	0.14	3.43E-14	19	22	22	5.63E-01	Esophagus_Muscularis
ALCC	ENSG00000010219.13	DYRK4	-1.27	-0.02	2.05E-01	0.00	0.02	3.18E-03	9	15	15	5.63E-01	Esophagus_Muscularis
ALCC	ENSG00000051523.10	CYBA	1.27	0.04	2.06E-01	0.00	0.14	3.04E-14	12	45	45	5.64E-01	Esophagus_Muscularis
ALCC	ENSG00000087258.14	GNAO1	1.26	0.03	2.06E-01	0.00	0.22	3.61E-22	13	23	23	5.64E-01	Esophagus_Muscularis
ALCC	ENSG00000138182.14	KIF20B	1.26	0.05	2.06E-01	0.00	0.02	2.79E-03	3	18	18	5.65E-01	Esophagus_Muscularis
ALCC	ENSG00000168010.10	ATG16L2	-1.26	-0.09	2.06E-01	0.00	0.02	1.76E-02	5	15	15	5.65E-01	Esophagus_Muscularis
ALCC	ENSG00000259124.1	RP11-187O7.3	-1.26	-0.01	2.07E-01	0.02	0.22	5.01E-23	16	29	29	5.65E-01	Esophagus_Muscularis
ALCC	ENSG00000189171.14	S100A13	-1.26	-0.04	2.07E-01	0.00	0.07	2.64E-07	10	14	14	5.65E-01	Esophagus_Muscularis
ALCC	ENSG00000137074.18	APTX	1.26	0.06	2.07E-01	0.00	0.16	1.42E-15	2	9	9	5.65E-01	Esophagus_Muscularis
ALCC	ENSG00000168118.11	RAB4A	1.26	0.04	2.07E-01	0.00	0.04	2.74E-04	30	49	49	5.65E-01	Esophagus_Muscularis
ALCC	ENSG00000138744.14	NAAA	1.26	0.00	2.07E-01	0.10	0.54	5.15E-72	60	83	83	5.65E-01	Esophagus_Muscularis
ALCC	ENSG00000101138.11	CSTF1	-1.26	-0.06	2.07E-01	0.00	0.02	2.16E-03	1	3	3	5.65E-01	Esophagus_Muscularis
ALCC	ENSG00000164830.18	OXR1	-1.26	-0.06	2.07E-01	0.00	0.02	8.11E-03	19	37	37	5.65E-01	Esophagus_Muscularis
ALCC	ENSG00000006607.13	FARP2	1.26	0.04	2.07E-01	0.00	0.10	9.20E-11	4	40	40	5.65E-01	Esophagus_Muscularis
ALCC	ENSG00000119685.19	TTLL5	-1.26	-0.02	2.07E-01	0.00	0.07	9.92E-08	5	10	10	5.65E-01	Esophagus_Muscularis
ALCC	ENSG00000014138.8	POLA2	-1.26	-0.04	2.07E-01	0.00	0.03	2.99E-04	7	8	8	5.65E-01	Esophagus_Muscularis
ALCC	ENSG00000203685.9	STUM	1.26	0.04	2.08E-01	0.00	0.04	2.11E-04	4	9	9	5.66E-01	Esophagus_Muscularis
ALCC	ENSG00000115524.15	SF3B1	-1.26	-0.24	2.08E-01	0.00	0.02	2.08E-03	3	15	15	5.66E-01	Esophagus_Muscularis
ALCC	ENSG00000257060.6	RP11-266O8.1	-1.26	-0.01	2.08E-01	0.01	0.08	1.92E-08	32	128	128	5.67E-01	Esophagus_Muscularis
ALCC	ENSG00000151067.21	CACNA1C	1.26	0.24	2.09E-01	0.00	0.02	5.02E-03	2	6	6	5.69E-01	Esophagus_Muscularis
ALCC	ENSG00000132256.18	TRIM5	-1.26	-0.03	2.09E-01	0.00	0.04	8.84E-05	6	6	6	5.69E-01	Esophagus_Muscularis
ALCC	ENSG00000140463.13	BBS4	-1.26	-0.02	2.09E-01	0.00	0.06	8.56E-07	17	23	23	5.70E-01	Esophagus_Muscularis
ALCC	ENSG00000114491.13	UMPS	1.26	0.01	2.09E-01	0.01	0.19	7.21E-20	23	45	45	5.70E-01	Esophagus_Muscularis
ALCC	ENSG00000239282.7	GATSL3	-1.26	-0.04	2.09E-01	0.00	0.02	8.97E-03	3	5	5	5.70E-01	Esophagus_Muscularis
ALCC	ENSG00000088298.12	EDEM2	1.25	0.02	2.10E-01	0.00	0.03	1.11E-03	16	20	20	5.70E-01	Esophagus_Muscularis
ALCC	ENSG00000172346.14	CSDC2	-1.25	-0.01	2.10E-01	0.01	0.18	6.22E-18	29	45	45	5.70E-01	Esophagus_Muscularis
ALCC	ENSG00000104133.14	SPG11	-1.25	-0.03	2.10E-01	0.00	0.02	1.78E-02	23	36	36	5.70E-01	Esophagus_Muscularis
ALCC	ENSG00000136110.12	CNMD	-1.25	-0.04	2.10E-01	0.00	0.03	7.63E-04	6	10	10	5.70E-01	Esophagus_Muscularis
ALCC	ENSG00000112877.7	CEP72	1.25	0.01	2.10E-01	0.02	0.14	7.21E-14	12	16	16	5.70E-01	Esophagus_Muscularis
ALCC	ENSG00000140386.12	SCAPER	1.25	0.02	2.10E-01	0.00	0.26	4.49E-28	13	36	36	5.70E-01	Esophagus_Muscularis
ALCC	ENSG00000119900.7	OGFRL1	-1.25	-0.01	2.10E-01	0.01	0.10	1.27E-10	53	82	82	5.70E-01	Esophagus_Muscularis
ALCC	ENSG00000270933.1	CTD-2227E11.1	-1.25	-0.03	2.10E-01	0.00	0.03	2.20E-03	3	9	9	5.70E-01	Esophagus_Muscularis
ALCC	ENSG00000146094.13	DOK3	1.25	0.04	2.10E-01	0.00	0.04	3.38E-05	8	8	8	5.70E-01	Esophagus_Muscularis
ALCC	ENSG00000131023.12	LATS1	1.25	0.02	2.10E-01	0.00	0.03	3.07E-04	50	83	83	5.70E-01	Esophagus_Muscularis
ALCC	ENSG00000226237.1	GAS1RR	1.25	0.01	2.10E-01	0.04	0.22	2.67E-23	58	86	86	5.70E-01	Esophagus_Muscularis
ALCC	ENSG00000244165.1	P2RY11	-1.25	-0.01	2.11E-01	0.01	0.15	1.67E-15	10	24	24	5.71E-01	Esophagus_Muscularis
ALCC	ENSG00000146904.8	EPHA1	-1.25	-0.01	2.11E-01	0.01	0.06	8.07E-07	4	7	7	5.71E-01	Esophagus_Muscularis
ALCC	ENSG00000169507.9	SLC38A11	1.25	0.02	2.11E-01	0.00	0.16	2.45E-16	22	33	33	5.71E-01	Esophagus_Muscularis
ALCC	ENSG00000085733.15	CTTN	-1.25	-0.02	2.11E-01	0.00	0.09	1.51E-09	16	34	34	5.71E-01	Esophagus_Muscularis
ALCC	ENSG00000176222.8	ZNF404	-1.25	-0.01	2.11E-01	0.03	0.29	3.76E-31	45	70	70	5.72E-01	Esophagus_Muscularis
ALCC	ENSG00000100077.14	GRK3	1.25	0.04	2.11E-01	0.00	0.13	1.78E-13	14	54	54	5.72E-01	Esophagus_Muscularis
ALCC	ENSG00000181038.13	METTL23	1.25	0.02	2.11E-01	0.00	0.01	4.69E-02	8	26	26	5.72E-01	Esophagus_Muscularis
ALCC	ENSG00000026652.13	AGPAT4	1.25	0.03	2.11E-01	0.00	0.03	1.88E-03	15	57	57	5.72E-01	Esophagus_Muscularis
ALCC	ENSG00000179698.13	WDR97	1.25	0.02	2.12E-01	0.00	0.22	5.79E-23	1	15	15	5.72E-01	Esophagus_Muscularis
ALCC	ENSG00000108187.15	PBLD	-1.25	-0.01	2.12E-01	0.02	0.17	3.10E-17	43	43	43	5.72E-01	Esophagus_Muscularis
ALCC	ENSG00000004897.11	CDC27	-1.25	-0.05	2.12E-01	0.00	0.06	2.09E-06	1	5	5	5.72E-01	Esophagus_Muscularis
ALCC	ENSG00000132541.10	RIDA	1.25	0.08	2.12E-01	0.00	0.01	1.64E-02	7	26	26	5.72E-01	Esophagus_Muscularis
ALCC	ENSG00000100288.19	CHKB	1.25	0.10	2.12E-01	0.00	0.26	5.39E-27	8	37	37	5.72E-01	Esophagus_Muscularis
ALCC	ENSG00000103226.17	NOMO3	1.25	0.01	2.12E-01	0.02	0.18	8.42E-19	22	44	44	5.72E-01	Esophagus_Muscularis
ALCC	ENSG00000176788.8	BASP1	-1.25	-0.02	2.12E-01	0.00	0.07	4.06E-07	6	16	16	5.72E-01	Esophagus_Muscularis
ALCC	ENSG00000053371.12	AKR7A2	-1.25	-119.46	2.12E-01	0.00	0.06	7.21E-07	2	8	8	5.73E-01	Esophagus_Muscularis
ALCC	ENSG00000183570.16	PCBP3	1.25	0.04	2.13E-01	0.00	0.22	1.14E-23	4	46	46	5.73E-01	Esophagus_Muscularis
ALCC	ENSG00000141543.9	EIF4A3	1.25	0.03	2.13E-01	0.00	0.02	1.28E-02	6	17	17	5.73E-01	Esophagus_Muscularis
ALCC	ENSG00000279968.1	GVQW2	-1.25	-0.02	2.13E-01	0.00	0.11	1.93E-11	16	24	24	5.73E-01	Esophagus_Muscularis
ALCC	ENSG00000139946.9	PELI2	1.25	0.02	2.13E-01	0.00	0.09	4.94E-10	20	48	48	5.73E-01	Esophagus_Muscularis
ALCC	ENSG00000134987.11	WDR36	-1.25	-0.04	2.13E-01	0.00	0.14	5.96E-14	6	27	27	5.73E-01	Esophagus_Muscularis
ALCC	ENSG00000109466.13	KLHL2	1.25	0.05	2.13E-01	0.00	0.04	1.28E-04	13	32	32	5.73E-01	Esophagus_Muscularis
ALCC	ENSG00000277149.4	TYW1B	1.24	0.19	2.13E-01	0.00	0.48	1.25E-61	1	28	28	5.74E-01	Esophagus_Muscularis
ALCC	ENSG00000175600.15	SUGCT	-1.24	-0.03	2.14E-01	0.00	0.01	2.51E-02	13	39	39	5.75E-01	Esophagus_Muscularis
ALCC	ENSG00000188897.8	CTD-3088G3.8	1.24	0.01	2.14E-01	0.01	0.07	1.56E-07	19	51	51	5.75E-01	Esophagus_Muscularis
ALCC	ENSG00000256436.1	TAS2R31	1.24	0.02	2.14E-01	0.01	0.04	1.80E-04	8	11	11	5.76E-01	Esophagus_Muscularis
ALCC	ENSG00000057294.14	PKP2	-1.24	-0.02	2.14E-01	0.01	0.02	5.81E-03	24	32	32	5.76E-01	Esophagus_Muscularis
ALCC	ENSG00000174137.12	FAM53A	-1.24	-0.02	2.14E-01	0.00	0.07	1.06E-07	20	27	27	5.76E-01	Esophagus_Muscularis
ALCC	ENSG00000237927.1	RP3-393E18.2	-1.24	-0.01	2.15E-01	0.01	0.06	1.67E-06	76	119	119	5.76E-01	Esophagus_Muscularis
ALCC	ENSG00000256061.7	DYX1C1	1.24	0.01	2.15E-01	0.01	0.17	8.84E-17	7	10	10	5.76E-01	Esophagus_Muscularis
ALCC	ENSG00000119723.16	COQ6	-1.24	-0.01	2.15E-01	0.01	0.18	8.20E-18	17	30	30	5.76E-01	Esophagus_Muscularis
ALCC	ENSG00000102531.16	FNDC3A	1.24	0.02	2.15E-01	0.00	0.01	3.79E-02	20	33	33	5.76E-01	Esophagus_Muscularis
ALCC	ENSG00000100528.11	CNIH1	1.24	0.01	2.15E-01	0.01	0.25	9.27E-26	8	12	12	5.76E-01	Esophagus_Muscularis
ALCC	ENSG00000283646.1	LINC02009	-1.24	-0.02	2.15E-01	0.00	0.03	7.69E-04	10	15	15	5.76E-01	Esophagus_Muscularis
ALCC	ENSG00000155097.11	ATP6V1C1	1.24	0.02	2.15E-01	0.00	0.10	3.38E-10	13	23	23	5.76E-01	Esophagus_Muscularis
ALCC	ENSG00000163083.5	INHBB	-1.24	-0.02	2.15E-01	0.01	0.05	1.44E-05	22	39	39	5.76E-01	Esophagus_Muscularis
ALCC	ENSG00000196584.2	XRCC2	-1.24	0.00	2.15E-01	0.06	0.20	2.38E-20	35	75	75	5.76E-01	Esophagus_Muscularis
ALCC	ENSG00000111300.9	NAA25	1.24	0.03	2.15E-01	0.00	0.03	3.20E-04	21	22	22	5.76E-01	Esophagus_Muscularis
ALCC	ENSG00000184983.9	NDUFA6	-1.24	-0.01	2.16E-01	0.02	0.38	5.47E-44	6	15	15	5.76E-01	Esophagus_Muscularis
ALCC	ENSG00000166793.10	YPEL4	-1.24	-0.04	2.16E-01	0.00	0.05	1.12E-05	14	62	62	5.76E-01	Esophagus_Muscularis
ALCC	ENSG00000081377.16	CDC14B	1.24	0.02	2.16E-01	0.00	0.03	4.77E-04	14	38	38	5.76E-01	Esophagus_Muscularis
ALCC	ENSG00000028116.16	VRK2	1.24	0.17	2.16E-01	0.00	0.06	9.23E-07	2	10	10	5.76E-01	Esophagus_Muscularis
ALCC	ENSG00000109861.15	CTSC	-1.24	-0.02	2.16E-01	0.00	0.02	3.29E-03	45	62	62	5.78E-01	Esophagus_Muscularis
ALCC	ENSG00000170075.8	GPR37L1	-1.24	-0.01	2.17E-01	0.01	0.20	8.63E-21	13	28	28	5.79E-01	Esophagus_Muscularis
ALCC	ENSG00000136628.17	EPRS	-1.24	-0.69	2.17E-01	0.00	0.02	1.62E-02	2	15	15	5.79E-01	Esophagus_Muscularis
ALCC	ENSG00000144191.11	CNGA3	-1.23	-0.01	2.17E-01	0.03	0.20	1.62E-20	12	14	14	5.79E-01	Esophagus_Muscularis
ALCC	ENSG00000188611.14	ASAH2	1.23	0.00	2.17E-01	0.12	0.40	3.29E-47	11	15	15	5.79E-01	Esophagus_Muscularis
ALCC	ENSG00000100804.18	PSMB5	-1.23	-0.01	2.17E-01	0.01	0.17	1.27E-17	12	24	24	5.80E-01	Esophagus_Muscularis
ALCC	ENSG00000122176.10	FMOD	-1.23	-0.01	2.18E-01	0.04	0.38	1.31E-43	13	26	26	5.80E-01	Esophagus_Muscularis
ALCC	ENSG00000177627.9	C12orf54	-1.23	-0.01	2.18E-01	0.01	0.05	8.27E-06	6	15	15	5.80E-01	Esophagus_Muscularis
ALCC	ENSG00000148229.12	POLE3	1.23	0.02	2.18E-01	0.00	0.14	3.10E-14	3	6	6	5.80E-01	Esophagus_Muscularis
ALCC	ENSG00000125772.12	GPCPD1	-1.23	-0.82	2.18E-01	0.00	0.02	1.19E-02	1	2	2	5.80E-01	Esophagus_Muscularis
ALCC	ENSG00000170074.19	FAM153A	-1.23	-0.04	2.18E-01	0.00	0.35	5.14E-41	5	25	25	5.80E-01	Esophagus_Muscularis
ALCC	ENSG00000141570.10	CBX8	-1.23	-0.06	2.18E-01	0.00	0.04	1.68E-04	2	12	12	5.80E-01	Esophagus_Muscularis
ALCC	ENSG00000138433.15	CIR1	-1.23	-0.03	2.18E-01	0.00	0.05	1.09E-05	13	20	20	5.80E-01	Esophagus_Muscularis
ALCC	ENSG00000099917.17	MED15	-1.23	-0.01	2.18E-01	0.01	0.27	2.60E-28	7	20	20	5.80E-01	Esophagus_Muscularis
ALCC	ENSG00000028528.14	SNX1	-1.23	-0.02	2.18E-01	0.00	0.04	4.22E-05	3	11	11	5.80E-01	Esophagus_Muscularis
ALCC	ENSG00000089916.17	GPATCH2L	1.23	0.03	2.18E-01	0.00	0.10	4.85E-10	38	69	69	5.80E-01	Esophagus_Muscularis
ALCC	ENSG00000104973.16	MED25	-1.23	-0.03	2.19E-01	0.00	0.12	5.57E-12	4	11	11	5.81E-01	Esophagus_Muscularis
ALCC	ENSG00000100473.15	COCH	-1.23	-0.01	2.19E-01	0.01	0.10	3.20E-10	30	67	67	5.81E-01	Esophagus_Muscularis
ALCC	ENSG00000104980.7	TIMM44	-1.23	-0.01	2.19E-01	0.01	0.08	4.01E-08	13	27	27	5.81E-01	Esophagus_Muscularis
ALCC	ENSG00000112685.13	EXOC2	-1.23	-0.01	2.19E-01	0.01	0.22	9.56E-23	6	14	14	5.81E-01	Esophagus_Muscularis
ALCC	ENSG00000232677.6	LINC00665	1.23	0.01	2.19E-01	0.02	0.28	4.22E-29	26	37	37	5.81E-01	Esophagus_Muscularis
ALCC	ENSG00000157833.12	GAREM2	-1.23	-0.01	2.19E-01	0.02	0.16	3.95E-16	39	57	57	5.81E-01	Esophagus_Muscularis
ALCC	ENSG00000232629.8	HLA-DQB2	-1.23	0.00	2.19E-01	0.12	0.64	7.13E-99	24	32	32	5.81E-01	Esophagus_Muscularis
ALCC	ENSG00000113716.12	HMGXB3	1.23	0.03	2.19E-01	0.00	0.01	2.19E-02	5	10	10	5.81E-01	Esophagus_Muscularis
ALCC	ENSG00000175489.9	LRRC25	-1.23	-0.05	2.19E-01	0.00	0.11	9.97E-12	5	26	26	5.81E-01	Esophagus_Muscularis
ALCC	ENSG00000114796.15	KLHL24	-1.23	-0.04	2.19E-01	0.00	0.05	3.34E-06	17	51	51	5.81E-01	Esophagus_Muscularis
ALCC	ENSG00000167766.18	ZNF83	-1.23	-0.01	2.19E-01	0.01	0.50	5.21E-65	12	29	29	5.81E-01	Esophagus_Muscularis
ALCC	ENSG00000136146.14	MED4	1.23	0.04	2.19E-01	0.00	0.01	1.69E-02	5	26	26	5.81E-01	Esophagus_Muscularis
ALCC	ENSG00000100350.14	FOXRED2	-1.23	-0.01	2.20E-01	0.01	0.21	1.40E-21	18	24	24	5.81E-01	Esophagus_Muscularis
ALCC	ENSG00000161091.12	MFSD12	1.23	0.04	2.20E-01	0.00	0.05	4.92E-06	7	24	24	5.81E-01	Esophagus_Muscularis
ALCC	ENSG00000067221.13	STOML1	-1.23	-0.01	2.20E-01	0.02	0.27	1.19E-28	5	10	10	5.81E-01	Esophagus_Muscularis
ALCC	ENSG00000176641.10	RNF152	1.23	0.03	2.20E-01	0.00	0.03	2.17E-03	3	8	8	5.81E-01	Esophagus_Muscularis
ALCC	ENSG00000101751.10	POLI	-1.23	-0.01	2.20E-01	0.03	0.45	2.63E-55	54	78	78	5.81E-01	Esophagus_Muscularis
ALCC	ENSG00000112902.11	SEMA5A	-1.23	-0.03	2.20E-01	0.00	0.07	3.23E-07	11	32	32	5.81E-01	Esophagus_Muscularis
ALCC	ENSG00000258301.3	RP11-488C13.5	-1.23	-0.03	2.20E-01	0.00	0.01	2.83E-02	6	6	6	5.81E-01	Esophagus_Muscularis
ALCC	ENSG00000172081.13	MOB3A	-1.23	-0.04	2.20E-01	0.00	0.07	7.92E-08	8	20	20	5.81E-01	Esophagus_Muscularis
ALCC	ENSG00000169925.16	BRD3	-1.23	-0.03	2.20E-01	0.00	0.09	4.95E-09	6	14	14	5.81E-01	Esophagus_Muscularis
ALCC	ENSG00000259959.1	RP11-121C2.2	-1.23	-0.01	2.20E-01	0.01	0.07	1.71E-07	20	27	27	5.81E-01	Esophagus_Muscularis
ALCC	ENSG00000131791.7	PRKAB2	-1.23	-0.08	2.20E-01	0.00	0.02	6.73E-03	16	35	35	5.81E-01	Esophagus_Muscularis
ALCC	ENSG00000164933.11	SLC25A32	-1.22	-0.03	2.21E-01	0.00	0.01	2.29E-02	24	43	43	5.82E-01	Esophagus_Muscularis
ALCC	ENSG00000103222.18	ABCC1	-1.22	-0.02	2.21E-01	0.00	0.07	7.82E-08	15	28	28	5.82E-01	Esophagus_Muscularis
ALCC	ENSG00000168546.10	GFRA2	-1.22	0.00	2.21E-01	0.07	0.43	3.39E-52	19	34	34	5.83E-01	Esophagus_Muscularis
ALCC	ENSG00000164764.10	SBSPON	-1.22	-0.01	2.21E-01	0.03	0.22	7.61E-23	20	29	29	5.83E-01	Esophagus_Muscularis
ALCC	ENSG00000259915.2	RP11-410E4.1	1.22	0.01	2.22E-01	0.01	0.18	1.85E-18	34	56	56	5.83E-01	Esophagus_Muscularis
ALCC	ENSG00000066136.20	NFYC	1.22	0.01	2.22E-01	0.01	0.09	5.03E-09	47	94	94	5.84E-01	Esophagus_Muscularis
ALCC	ENSG00000154767.14	XPC	1.22	0.09	2.23E-01	0.00	0.02	4.15E-03	5	12	12	5.86E-01	Esophagus_Muscularis
ALCC	ENSG00000118322.12	ATP10B	-1.22	0.00	2.23E-01	0.12	0.48	7.20E-60	19	29	29	5.86E-01	Esophagus_Muscularis
ALCC	ENSG00000146833.15	TRIM4	-1.22	0.00	2.23E-01	0.10	0.51	1.35E-67	13	22	22	5.86E-01	Esophagus_Muscularis
ALCC	ENSG00000105404.10	RABAC1	-1.22	-0.02	2.23E-01	0.00	0.09	2.15E-09	3	14	14	5.86E-01	Esophagus_Muscularis
ALCC	ENSG00000154001.13	PPP2R5E	1.22	0.05	2.23E-01	0.00	0.04	1.20E-04	7	12	12	5.87E-01	Esophagus_Muscularis
ALCC	ENSG00000160862.12	AZGP1	-1.22	-0.04	2.23E-01	0.00	0.06	1.58E-06	21	27	27	5.87E-01	Esophagus_Muscularis
ALCC	ENSG00000198105.13	ZNF248	-1.22	-0.04	2.24E-01	0.00	0.16	1.50E-16	48	99	99	5.87E-01	Esophagus_Muscularis
ALCC	ENSG00000141002.19	TCF25	-1.22	-0.02	2.24E-01	0.00	0.03	5.47E-04	26	44	44	5.87E-01	Esophagus_Muscularis
ALCC	ENSG00000186862.17	PDZD7	1.22	0.02	2.24E-01	0.00	0.02	1.42E-02	16	34	34	5.87E-01	Esophagus_Muscularis
ALCC	ENSG00000105397.13	TYK2	1.22	0.06	2.24E-01	0.00	0.01	2.25E-02	10	14	14	5.87E-01	Esophagus_Muscularis
ALCC	ENSG00000272282.1	LINC02084	1.22	0.32	2.24E-01	0.00	0.06	2.59E-06	5	10	10	5.88E-01	Esophagus_Muscularis
ALCC	ENSG00000230699.2	RP11-54O7.1	1.21	0.02	2.25E-01	0.00	0.02	6.25E-03	8	24	24	5.88E-01	Esophagus_Muscularis
ALCC	ENSG00000125485.17	DDX31	-1.21	0.00	2.25E-01	0.06	0.44	1.48E-54	8	18	18	5.89E-01	Esophagus_Muscularis
ALCC	ENSG00000154719.13	MRPL39	-1.21	-0.02	2.25E-01	0.00	0.45	1.61E-55	3	20	20	5.89E-01	Esophagus_Muscularis
ALCC	ENSG00000186166.8	CCDC84	1.21	0.03	2.25E-01	0.00	0.03	2.13E-04	15	22	22	5.89E-01	Esophagus_Muscularis
ALCC	ENSG00000138660.11	AP1AR	-1.21	-0.01	2.25E-01	0.00	0.09	1.56E-09	15	39	39	5.90E-01	Esophagus_Muscularis
ALCC	ENSG00000242715.7	CCDC169	1.21	0.01	2.26E-01	0.02	0.22	2.45E-22	81	99	99	5.90E-01	Esophagus_Muscularis
ALCC	ENSG00000260698.1	RP11-439E19.9	1.21	0.25	2.26E-01	0.00	0.02	2.39E-03	3	26	26	5.91E-01	Esophagus_Muscularis
ALCC	ENSG00000204899.5	MZT1	1.21	0.02	2.26E-01	0.00	0.02	2.28E-03	19	50	50	5.91E-01	Esophagus_Muscularis
ALCC	ENSG00000169230.9	PRELID1	-1.21	-0.06	2.26E-01	0.00	0.01	2.03E-02	2	6	6	5.92E-01	Esophagus_Muscularis
ALCC	ENSG00000106603.18	COA1	-1.21	-0.01	2.27E-01	0.02	0.25	6.95E-26	38	70	70	5.92E-01	Esophagus_Muscularis
ALCC	ENSG00000087085.13	ACHE	1.21	0.02	2.27E-01	0.00	0.10	6.09E-10	13	22	22	5.92E-01	Esophagus_Muscularis
ALCC	ENSG00000058085.14	LAMC2	-1.21	-0.08	2.27E-01	0.00	0.52	2.79E-69	1	7	7	5.92E-01	Esophagus_Muscularis
ALCC	ENSG00000151849.14	CENPJ	-1.21	-0.16	2.27E-01	0.00	0.09	2.35E-09	10	17	17	5.93E-01	Esophagus_Muscularis
ALCC	ENSG00000267224.1	AC005498.4	1.21	0.01	2.27E-01	0.01	0.10	5.75E-10	21	34	34	5.93E-01	Esophagus_Muscularis
ALCC	ENSG00000229558.2	SACS-AS1	1.21	0.01	2.27E-01	0.01	0.09	2.02E-09	19	37	37	5.93E-01	Esophagus_Muscularis
ALCC	ENSG00000277135.1	RP11-327J17.9	-1.21	-0.01	2.28E-01	0.01	0.20	1.92E-20	33	75	75	5.93E-01	Esophagus_Muscularis
ALCC	ENSG00000169710.8	FASN	1.21	0.08	2.28E-01	0.00	0.05	1.19E-05	3	14	14	5.93E-01	Esophagus_Muscularis
ALCC	ENSG00000143434.15	SEMA6C	1.21	0.02	2.28E-01	0.00	0.09	1.76E-09	19	41	41	5.93E-01	Esophagus_Muscularis
ALCC	ENSG00000105146.12	AURKC	1.21	0.00	2.28E-01	0.04	0.17	1.14E-16	14	26	26	5.93E-01	Esophagus_Muscularis
ALCC	ENSG00000115604.10	IL18R1	1.21	0.02	2.28E-01	0.00	0.09	5.74E-09	39	50	50	5.93E-01	Esophagus_Muscularis
ALCC	ENSG00000227107.1	AC096574.5	1.21	0.03	2.28E-01	0.00	0.07	5.35E-08	3	7	7	5.93E-01	Esophagus_Muscularis
ALCC	ENSG00000158710.14	TAGLN2	1.21	0.18	2.28E-01	0.00	0.03	7.57E-04	1	4	4	5.93E-01	Esophagus_Muscularis
ALCC	ENSG00000089195.14	TRMT6	-1.21	-0.05	2.28E-01	0.00	0.01	4.59E-02	8	14	14	5.93E-01	Esophagus_Muscularis
ALCC	ENSG00000198399.14	ITSN2	1.21	0.02	2.28E-01	0.00	0.02	1.45E-02	45	69	69	5.93E-01	Esophagus_Muscularis
ALCC	ENSG00000066923.17	STAG3	1.21	0.04	2.28E-01	0.00	0.01	2.35E-02	12	26	26	5.93E-01	Esophagus_Muscularis
ALCC	ENSG00000103089.8	FA2H	-1.21	-0.02	2.28E-01	0.00	0.08	8.40E-09	4	8	8	5.93E-01	Esophagus_Muscularis
ALCC	ENSG00000215114.8	UBXN2B	-1.21	-0.01	2.28E-01	0.01	0.09	1.81E-09	21	26	26	5.93E-01	Esophagus_Muscularis
ALCC	ENSG00000110042.7	DTX4	1.20	0.05	2.29E-01	0.00	0.20	2.02E-20	7	26	26	5.94E-01	Esophagus_Muscularis
ALCC	ENSG00000214226.8	C17orf67	1.20	0.26	2.29E-01	0.00	0.13	8.41E-13	3	40	40	5.94E-01	Esophagus_Muscularis
ALCC	ENSG00000197935.6	ZNF311	1.20	0.01	2.29E-01	0.02	0.11	3.15E-11	49	72	72	5.94E-01	Esophagus_Muscularis
ALCC	ENSG00000100991.11	TRPC4AP	-1.20	-0.01	2.29E-01	0.02	0.17	6.99E-17	44	61	61	5.94E-01	Esophagus_Muscularis
ALCC	ENSG00000243811.8	APOBEC3D	1.20	0.12	2.29E-01	0.00	0.21	4.58E-21	3	23	23	5.94E-01	Esophagus_Muscularis
ALCC	ENSG00000228300.13	C19orf24	1.20	0.07	2.29E-01	0.00	0.26	3.25E-27	6	20	20	5.94E-01	Esophagus_Muscularis
ALCC	ENSG00000155974.11	GRIP1	-1.20	-0.02	2.29E-01	0.00	0.03	6.09E-04	12	26	26	5.94E-01	Esophagus_Muscularis
ALCC	ENSG00000119471.14	HSDL2	-1.20	-0.01	2.30E-01	0.01	0.12	9.99E-13	17	24	24	5.95E-01	Esophagus_Muscularis
ALCC	ENSG00000006016.10	CRLF1	1.20	0.01	2.30E-01	0.01	0.01	2.25E-02	26	45	45	5.95E-01	Esophagus_Muscularis
ALCC	ENSG00000146263.11	MMS22L	1.20	0.01	2.30E-01	0.02	0.14	3.89E-15	11	18	18	5.96E-01	Esophagus_Muscularis
ALCC	ENSG00000143457.10	GOLPH3L	-1.20	-0.02	2.30E-01	0.00	0.04	1.67E-04	19	34	34	5.96E-01	Esophagus_Muscularis
ALCC	ENSG00000172548.14	NIPAL4	1.20	0.00	2.30E-01	0.19	0.52	9.82E-69	55	86	86	5.96E-01	Esophagus_Muscularis
ALCC	ENSG00000004455.16	AK2	-1.20	-0.03	2.30E-01	0.00	0.06	1.80E-06	4	5	5	5.96E-01	Esophagus_Muscularis
ALCC	ENSG00000136478.7	TEX2	1.20	0.04	2.30E-01	0.00	0.04	1.96E-04	13	30	30	5.96E-01	Esophagus_Muscularis
ALCC	ENSG00000112137.17	PHACTR1	-1.20	-0.02	2.31E-01	0.00	0.07	3.81E-07	18	29	29	5.96E-01	Esophagus_Muscularis
ALCC	ENSG00000151470.12	C4orf33	1.20	0.04	2.31E-01	0.00	0.13	3.48E-13	25	46	46	5.96E-01	Esophagus_Muscularis
ALCC	ENSG00000107371.12	EXOSC3	1.20	0.05	2.31E-01	0.00	0.03	5.20E-04	10	24	24	5.96E-01	Esophagus_Muscularis
ALCC	ENSG00000184903.9	IMMP2L	1.20	0.09	2.31E-01	0.00	0.12	1.55E-12	6	24	24	5.96E-01	Esophagus_Muscularis
ALCC	ENSG00000233393.1	AP000688.29	1.20	0.01	2.31E-01	0.02	0.11	1.30E-11	19	30	30	5.96E-01	Esophagus_Muscularis
ALCC	ENSG00000188051.6	TMEM221	-1.20	-0.25	2.31E-01	0.00	0.07	1.00E-07	1	3	3	5.96E-01	Esophagus_Muscularis
ALCC	ENSG00000162613.16	FUBP1	1.20	0.02	2.31E-01	0.00	0.05	8.44E-06	12	28	28	5.96E-01	Esophagus_Muscularis
ALCC	ENSG00000205045.8	SLFN12L	-1.20	-0.02	2.31E-01	0.00	0.05	8.53E-06	18	41	41	5.96E-01	Esophagus_Muscularis
ALCC	ENSG00000110315.6	RNF141	1.20	2.71	2.31E-01	0.00	0.07	6.85E-08	1	13	13	5.96E-01	Esophagus_Muscularis
ALCC	ENSG00000172493.20	AFF1	1.20	0.02	2.31E-01	0.00	0.14	6.09E-14	26	43	43	5.96E-01	Esophagus_Muscularis
ALCC	ENSG00000267058.1	RP11-15A1.3	-1.20	-0.01	2.31E-01	0.01	0.07	6.00E-08	25	39	39	5.96E-01	Esophagus_Muscularis
ALCC	ENSG00000015676.17	NUDCD3	-1.20	-0.01	2.31E-01	0.01	0.39	1.44E-46	39	52	52	5.96E-01	Esophagus_Muscularis
ALCC	ENSG00000075415.12	SLC25A3	-1.20	-0.03	2.32E-01	0.00	0.03	2.69E-04	4	5	5	5.97E-01	Esophagus_Muscularis
ALCC	ENSG00000198074.9	AKR1B10	-1.20	-0.02	2.32E-01	0.00	0.01	4.54E-02	14	24	24	5.97E-01	Esophagus_Muscularis
ALCC	ENSG00000143603.18	KCNN3	1.20	0.08	2.32E-01	0.00	0.02	2.37E-03	2	7	7	5.97E-01	Esophagus_Muscularis
ALCC	ENSG00000183323.12	CCDC125	1.19	0.02	2.32E-01	0.00	0.15	7.81E-15	10	35	35	5.97E-01	Esophagus_Muscularis
ALCC	ENSG00000103021.9	CCDC113	-1.19	-0.26	2.32E-01	0.00	0.01	2.54E-02	2	4	4	5.97E-01	Esophagus_Muscularis
ALCC	ENSG00000168994.13	PXDC1	-1.19	-0.03	2.32E-01	0.00	0.01	3.59E-02	25	64	64	5.97E-01	Esophagus_Muscularis
ALCC	ENSG00000254615.2	RP11-395G23.3	-1.19	-0.06	2.33E-01	0.00	0.11	2.12E-11	3	15	15	5.98E-01	Esophagus_Muscularis
ALCC	ENSG00000004534.14	RBM6	1.19	0.00	2.33E-01	0.06	0.56	7.06E-80	19	23	23	5.99E-01	Esophagus_Muscularis
ALCC	ENSG00000124466.8	LYPD3	1.19	0.02	2.33E-01	0.00	0.02	9.27E-03	13	27	27	5.99E-01	Esophagus_Muscularis
ALCC	ENSG00000183250.11	LINC01547	1.19	0.02	2.33E-01	0.00	0.20	3.50E-20	12	39	39	5.99E-01	Esophagus_Muscularis
ALCC	ENSG00000118491.9	ZC2HC1B	1.19	0.02	2.34E-01	0.00	0.03	9.39E-04	20	33	33	5.99E-01	Esophagus_Muscularis
ALCC	ENSG00000264520.1	RP4-777O23.2	1.19	0.02	2.34E-01	0.00	0.06	1.72E-06	33	56	56	5.99E-01	Esophagus_Muscularis
ALCC	ENSG00000138399.17	FASTKD1	1.19	0.01	2.34E-01	0.01	0.18	3.46E-18	51	81	81	6.00E-01	Esophagus_Muscularis
ALCC	ENSG00000115221.10	ITGB6	-1.19	-0.01	2.34E-01	0.01	0.14	8.41E-14	43	63	63	6.00E-01	Esophagus_Muscularis
ALCC	ENSG00000163961.4	RNF168	-1.19	-0.02	2.34E-01	0.00	0.06	5.98E-07	19	29	29	6.00E-01	Esophagus_Muscularis
ALCC	ENSG00000165312.6	OTUD1	-1.19	-0.02	2.34E-01	0.00	0.03	3.01E-04	7	9	9	6.00E-01	Esophagus_Muscularis
ALCC	ENSG00000213937.3	CLDN9	-1.19	-0.10	2.34E-01	0.00	0.14	2.02E-14	2	8	8	6.00E-01	Esophagus_Muscularis
ALCC	ENSG00000228549.3	RP11-108M9.3	-1.19	-0.03	2.34E-01	0.00	0.06	3.19E-06	36	72	72	6.00E-01	Esophagus_Muscularis
ALCC	ENSG00000106665.15	CLIP2	1.19	0.04	2.34E-01	0.00	0.12	1.49E-12	3	10	10	6.00E-01	Esophagus_Muscularis
ALCC	ENSG00000257365.7	FNTB	-1.19	-0.05	2.34E-01	0.00	0.02	5.94E-03	6	9	9	6.00E-01	Esophagus_Muscularis
ALCC	ENSG00000122367.19	LDB3	-1.19	-0.02	2.35E-01	0.00	0.10	2.66E-10	51	81	81	6.00E-01	Esophagus_Muscularis
ALCC	ENSG00000186889.9	TMEM17	-1.19	-0.01	2.35E-01	0.01	0.09	3.75E-09	26	45	45	6.00E-01	Esophagus_Muscularis
ALCC	ENSG00000135540.11	NHSL1	1.19	0.01	2.35E-01	0.03	0.21	1.31E-21	14	34	34	6.00E-01	Esophagus_Muscularis
ALCC	ENSG00000080345.17	RIF1	-1.19	-0.02	2.35E-01	0.00	0.26	7.20E-27	7	16	16	6.01E-01	Esophagus_Muscularis
ALCC	ENSG00000186298.11	PPP1CC	-1.19	-0.03	2.35E-01	0.00	0.01	2.76E-02	14	31	31	6.01E-01	Esophagus_Muscularis
ALCC	ENSG00000169021.5	UQCRFS1	-1.19	-0.04	2.35E-01	0.00	0.04	9.57E-05	8	10	10	6.01E-01	Esophagus_Muscularis
ALCC	ENSG00000242498.7	ARPIN	-1.19	-0.06	2.36E-01	0.00	0.15	7.33E-16	9	26	26	6.01E-01	Esophagus_Muscularis
ALCC	ENSG00000070018.8	LRP6	1.19	0.03	2.36E-01	0.00	0.01	3.28E-02	11	41	41	6.01E-01	Esophagus_Muscularis
ALCC	ENSG00000148290.9	SURF1	1.19	0.01	2.36E-01	0.02	0.49	1.36E-64	14	40	40	6.02E-01	Esophagus_Muscularis
ALCC	ENSG00000166451.13	CENPN	1.19	0.02	2.36E-01	0.00	0.11	4.24E-11	16	20	20	6.02E-01	Esophagus_Muscularis
ALCC	ENSG00000163879.10	DNALI1	1.18	0.01	2.36E-01	0.03	0.31	2.83E-33	37	70	70	6.02E-01	Esophagus_Muscularis
ALCC	ENSG00000110395.6	CBL	-1.18	-0.04	2.36E-01	0.00	0.31	4.37E-34	10	37	37	6.02E-01	Esophagus_Muscularis
ALCC	ENSG00000175265.17	GOLGA8A	-1.18	-0.09	2.36E-01	0.00	0.01	1.82E-02	2	8	8	6.02E-01	Esophagus_Muscularis
ALCC	ENSG00000197978.9	GOLGA6L9	-1.18	0.00	2.36E-01	0.04	0.31	3.70E-33	22	36	36	6.02E-01	Esophagus_Muscularis
ALCC	ENSG00000178033.5	FAM26E	-1.18	-0.01	2.36E-01	0.01	0.07	7.56E-08	21	46	46	6.02E-01	Esophagus_Muscularis
ALCC	ENSG00000158062.20	UBXN11	1.18	0.01	2.36E-01	0.01	0.05	4.28E-06	16	28	28	6.02E-01	Esophagus_Muscularis
ALCC	ENSG00000057468.6	MSH4	-1.18	-0.01	2.36E-01	0.03	0.29	2.22E-31	14	24	24	6.02E-01	Esophagus_Muscularis
ALCC	ENSG00000153208.16	MERTK	-1.18	-0.01	2.36E-01	0.03	0.31	1.33E-34	35	48	48	6.02E-01	Esophagus_Muscularis
ALCC	ENSG00000150054.18	MPP7	1.18	0.02	2.37E-01	0.00	0.10	2.13E-10	12	14	14	6.02E-01	Esophagus_Muscularis
ALCC	ENSG00000213760.10	ATP6V1G2	-1.18	-0.01	2.37E-01	0.03	0.17	6.11E-18	26	30	30	6.02E-01	Esophagus_Muscularis
ALCC	ENSG00000141295.13	SCRN2	1.18	0.01	2.37E-01	0.04	0.47	3.83E-58	34	61	61	6.02E-01	Esophagus_Muscularis
ALCC	ENSG00000171314.8	PGAM1	-1.18	-0.74	2.37E-01	0.00	0.07	7.18E-08	1	4	4	6.03E-01	Esophagus_Muscularis
ALCC	ENSG00000181045.14	SLC26A11	-1.18	-0.05	2.37E-01	0.00	0.18	2.62E-18	6	17	17	6.03E-01	Esophagus_Muscularis
ALCC	ENSG00000270761.1	RP11-385F7.1	-1.18	-0.01	2.38E-01	0.01	0.05	7.20E-06	16	26	26	6.03E-01	Esophagus_Muscularis
ALCC	ENSG00000171608.15	PIK3CD	-1.18	-0.07	2.38E-01	0.00	0.06	9.65E-07	3	9	9	6.04E-01	Esophagus_Muscularis
ALCC	ENSG00000006283.17	CACNA1G	1.18	0.03	2.38E-01	0.00	0.04	1.82E-04	6	8	8	6.05E-01	Esophagus_Muscularis
ALCC	ENSG00000143437.20	ARNT	1.18	0.03	2.38E-01	0.00	0.23	1.85E-23	4	19	19	6.05E-01	Esophagus_Muscularis
ALCC	ENSG00000250571.6	GLI4	1.18	0.75	2.39E-01	0.00	0.02	5.48E-03	1	4	4	6.05E-01	Esophagus_Muscularis
ALCC	ENSG00000184640.17	9-Sep	-1.18	-0.39	2.39E-01	0.00	0.02	3.71E-03	3	15	15	6.05E-01	Esophagus_Muscularis
ALCC	ENSG00000240344.8	PPIL3	1.18	0.00	2.39E-01	0.19	0.58	3.85E-82	31	35	35	6.05E-01	Esophagus_Muscularis
ALCC	ENSG00000267260.1	CTD-2162K18.4	-1.18	-0.01	2.39E-01	0.03	0.10	7.50E-10	12	18	18	6.05E-01	Esophagus_Muscularis
ALCC	ENSG00000109062.11	SLC9A3R1	-1.18	-0.02	2.39E-01	0.00	0.02	6.25E-03	12	17	17	6.05E-01	Esophagus_Muscularis
ALCC	ENSG00000121775.17	TMEM39B	-1.18	-0.02	2.39E-01	0.00	0.05	4.50E-06	21	26	26	6.05E-01	Esophagus_Muscularis
ALCC	ENSG00000112139.14	MDGA1	-1.18	0.00	2.39E-01	0.09	0.50	8.44E-65	25	44	44	6.05E-01	Esophagus_Muscularis
ALCC	ENSG00000253719.3	ATXN7L3B	-1.18	-0.03	2.39E-01	0.00	0.02	9.36E-03	27	36	36	6.05E-01	Esophagus_Muscularis
ALCC	ENSG00000258366.7	RTEL1	1.18	0.02	2.39E-01	0.00	0.10	2.01E-10	8	16	16	6.05E-01	Esophagus_Muscularis
ALCC	ENSG00000100596.6	SPTLC2	1.18	0.02	2.40E-01	0.00	0.02	3.72E-03	14	18	18	6.05E-01	Esophagus_Muscularis
ALCC	ENSG00000160256.12	FAM207A	1.18	0.02	2.40E-01	0.00	0.08	4.71E-08	8	40	40	6.05E-01	Esophagus_Muscularis
ALCC	ENSG00000233670.6	PIRT	1.18	0.06	2.40E-01	0.00	0.01	3.83E-02	15	26	26	6.05E-01	Esophagus_Muscularis
ALCC	ENSG00000213676.10	ATF6B	-1.18	-0.01	2.40E-01	0.01	0.11	3.62E-11	9	13	13	6.05E-01	Esophagus_Muscularis
ALCC	ENSG00000231574.5	LINC02015	1.18	0.02	2.40E-01	0.00	0.17	9.92E-18	15	33	33	6.05E-01	Esophagus_Muscularis
ALCC	ENSG00000154229.11	PRKCA	1.18	0.01	2.40E-01	0.02	0.17	3.68E-17	24	74	74	6.05E-01	Esophagus_Muscularis
ALCC	ENSG00000118402.5	ELOVL4	-1.18	-0.01	2.40E-01	0.01	0.10	7.40E-10	55	83	83	6.05E-01	Esophagus_Muscularis
ALCC	ENSG00000251369.8	ZNF550	1.17	0.03	2.40E-01	0.00	0.15	2.98E-15	1	3	3	6.06E-01	Esophagus_Muscularis
ALCC	ENSG00000130159.13	ECSIT	1.17	0.02	2.40E-01	0.00	0.02	1.32E-02	23	28	28	6.06E-01	Esophagus_Muscularis
ALCC	ENSG00000259905.5	PWRN1	-1.17	-0.01	2.41E-01	0.01	0.09	9.15E-10	3	20	20	6.06E-01	Esophagus_Muscularis
ALCC	ENSG00000181458.10	TMEM45A	1.17	0.02	2.41E-01	0.00	0.03	7.65E-04	5	19	19	6.06E-01	Esophagus_Muscularis
ALCC	ENSG00000124523.15	SIRT5	1.17	0.02	2.41E-01	0.00	0.07	4.70E-08	16	27	27	6.06E-01	Esophagus_Muscularis
ALCC	ENSG00000187134.13	AKR1C1	1.17	0.01	2.41E-01	0.01	0.17	5.26E-17	38	66	66	6.06E-01	Esophagus_Muscularis
ALCC	ENSG00000110060.8	PUS3	-1.17	-0.05	2.41E-01	0.00	0.03	1.65E-03	13	22	22	6.06E-01	Esophagus_Muscularis
ALCC	ENSG00000186230.6	ZNF749	1.17	0.01	2.41E-01	0.02	0.44	3.22E-54	42	64	64	6.06E-01	Esophagus_Muscularis
ALCC	ENSG00000109265.13	KIAA1211	1.17	0.02	2.41E-01	0.00	0.05	1.84E-05	23	63	63	6.06E-01	Esophagus_Muscularis
ALCC	ENSG00000164088.17	PPM1M	-1.17	-0.01	2.41E-01	0.01	0.13	1.28E-13	43	67	67	6.06E-01	Esophagus_Muscularis
ALCC	ENSG00000134463.14	ECHDC3	1.17	0.00	2.41E-01	0.05	0.35	2.58E-39	13	29	29	6.06E-01	Esophagus_Muscularis
ALCC	ENSG00000239268.2	RP11-384F7.2	1.17	0.01	2.41E-01	0.02	0.01	4.85E-02	27	52	52	6.06E-01	Esophagus_Muscularis
ALCC	ENSG00000215271.7	HOMEZ	-1.17	-0.03	2.41E-01	0.00	0.15	2.34E-15	5	9	9	6.06E-01	Esophagus_Muscularis
ALCC	ENSG00000109610.5	SOD3	1.17	0.05	2.41E-01	0.00	0.03	4.18E-04	15	34	34	6.06E-01	Esophagus_Muscularis
ALCC	ENSG00000119632.3	IFI27L2	1.17	0.01	2.41E-01	0.01	0.25	3.87E-27	24	67	67	6.06E-01	Esophagus_Muscularis
ALCC	ENSG00000254852.8	NPIPA2	-1.17	-0.01	2.41E-01	0.02	0.16	2.31E-16	13	24	24	6.06E-01	Esophagus_Muscularis
ALCC	ENSG00000258733.5	CTD-2341M24.1	-1.17	-0.02	2.41E-01	0.00	0.03	3.65E-04	7	24	24	6.06E-01	Esophagus_Muscularis
ALCC	ENSG00000127419.16	TMEM175	-1.17	-0.02	2.42E-01	0.00	0.10	4.64E-10	6	7	7	6.06E-01	Esophagus_Muscularis
ALCC	ENSG00000272144.1	CTD-2035E11.5	1.17	0.01	2.42E-01	0.01	0.01	1.98E-02	13	23	23	6.06E-01	Esophagus_Muscularis
ALCC	ENSG00000182132.13	KCNIP1	-1.17	-0.01	2.42E-01	0.01	0.10	5.28E-10	4	6	6	6.06E-01	Esophagus_Muscularis
ALCC	ENSG00000234535.1	RP11-37L2.1	1.17	0.05	2.42E-01	0.00	0.04	1.34E-04	7	29	29	6.06E-01	Esophagus_Muscularis
ALCC	ENSG00000134121.9	CHL1	1.17	0.04	2.42E-01	0.00	0.06	2.15E-06	12	30	30	6.07E-01	Esophagus_Muscularis
ALCC	ENSG00000115944.14	COX7A2L	-1.17	-0.03	2.42E-01	0.00	0.03	5.04E-04	16	30	30	6.07E-01	Esophagus_Muscularis
ALCC	ENSG00000064703.11	DDX20	-1.17	-0.01	2.43E-01	0.01	0.12	8.06E-12	7	9	9	6.07E-01	Esophagus_Muscularis
ALCC	ENSG00000111452.12	ADGRD1	-1.17	-0.03	2.43E-01	0.00	0.01	2.46E-02	17	53	53	6.07E-01	Esophagus_Muscularis
ALCC	ENSG00000015133.18	CCDC88C	-1.17	-0.03	2.43E-01	0.00	0.06	1.08E-06	16	44	44	6.07E-01	Esophagus_Muscularis
ALCC	ENSG00000184500.14	PROS1	1.17	0.02	2.43E-01	0.00	0.03	1.45E-03	7	15	15	6.08E-01	Esophagus_Muscularis
ALCC	ENSG00000136925.14	TSTD2	-1.17	-0.05	2.43E-01	0.00	0.02	3.02E-03	22	27	27	6.08E-01	Esophagus_Muscularis
ALCC	ENSG00000203668.2	CHML	1.17	0.01	2.43E-01	0.03	0.24	1.10E-25	8	9	9	6.08E-01	Esophagus_Muscularis
ALCC	ENSG00000130595.17	TNNT3	1.17	0.07	2.44E-01	0.00	0.03	3.27E-04	3	5	5	6.09E-01	Esophagus_Muscularis
ALCC	ENSG00000165568.17	AKR1E2	1.17	0.03	2.44E-01	0.00	0.07	9.19E-08	8	12	12	6.09E-01	Esophagus_Muscularis
ALCC	ENSG00000198130.15	HIBCH	-1.17	-0.01	2.44E-01	0.00	0.28	1.72E-30	12	23	23	6.09E-01	Esophagus_Muscularis
ALCC	ENSG00000183426.16	NPIPA1	1.17	0.00	2.44E-01	0.21	0.54	3.49E-72	45	90	90	6.09E-01	Esophagus_Muscularis
ALCC	ENSG00000163807.5	KIAA1143	1.17	0.02	2.44E-01	0.00	0.11	1.96E-11	8	12	12	6.09E-01	Esophagus_Muscularis
ALCC	ENSG00000117133.10	RPF1	-1.17	-0.04	2.44E-01	0.00	0.04	1.52E-04	20	39	39	6.09E-01	Esophagus_Muscularis
ALCC	ENSG00000234284.6	ZNF879	-1.16	-0.70	2.44E-01	0.00	0.02	9.04E-03	1	8	8	6.09E-01	Esophagus_Muscularis
ALCC	ENSG00000119878.5	CRIPT	-1.16	-0.08	2.44E-01	0.00	0.21	3.76E-22	2	8	8	6.09E-01	Esophagus_Muscularis
ALCC	ENSG00000258647.5	LINC00930	1.16	0.04	2.44E-01	0.00	0.16	3.31E-16	6	31	31	6.09E-01	Esophagus_Muscularis
ALCC	ENSG00000124920.13	MYRF	1.16	0.03	2.45E-01	0.00	0.03	1.54E-03	7	10	10	6.10E-01	Esophagus_Muscularis
ALCC	ENSG00000163380.15	LMOD3	1.16	0.08	2.45E-01	0.00	0.37	9.73E-43	3	18	18	6.10E-01	Esophagus_Muscularis
ALCC	ENSG00000082781.11	ITGB5	1.16	0.02	2.45E-01	0.00	0.27	1.05E-28	14	30	30	6.10E-01	Esophagus_Muscularis
ALCC	ENSG00000183060.15	LYSMD4	1.16	0.01	2.45E-01	0.02	0.38	6.74E-44	4	17	17	6.10E-01	Esophagus_Muscularis
ALCC	ENSG00000143252.14	SDHC	-1.16	-0.02	2.45E-01	0.00	0.16	6.92E-17	10	16	16	6.10E-01	Esophagus_Muscularis
ALCC	ENSG00000112941.13	PAPD7	-1.16	-0.02	2.45E-01	0.00	0.04	4.19E-05	21	56	56	6.10E-01	Esophagus_Muscularis
ALCC	ENSG00000156398.12	SFXN2	1.16	0.02	2.45E-01	0.00	0.03	7.66E-04	6	9	9	6.10E-01	Esophagus_Muscularis
ALCC	ENSG00000182359.14	KBTBD3	-1.16	-0.02	2.45E-01	0.00	0.04	2.01E-04	26	35	35	6.10E-01	Esophagus_Muscularis
ALCC	ENSG00000197584.11	KCNMB2	1.16	0.01	2.46E-01	0.01	0.03	6.29E-04	7	24	24	6.11E-01	Esophagus_Muscularis
ALCC	ENSG00000051108.14	HERPUD1	1.16	0.01	2.46E-01	0.00	0.07	1.26E-07	15	33	33	6.11E-01	Esophagus_Muscularis
ALCC	ENSG00000173621.8	LRFN4	1.16	0.36	2.46E-01	0.00	0.09	1.78E-09	3	10	10	6.11E-01	Esophagus_Muscularis
ALCC	ENSG00000140988.15	RPS2	-1.16	-0.03	2.46E-01	0.00	0.05	1.95E-05	6	16	16	6.11E-01	Esophagus_Muscularis
ALCC	ENSG00000198673.10	FAM19A2	-1.16	-0.01	2.46E-01	0.01	0.01	2.59E-02	25	54	54	6.11E-01	Esophagus_Muscularis
ALCC	ENSG00000185518.11	SV2B	1.16	0.02	2.47E-01	0.00	0.01	2.31E-02	10	20	20	6.12E-01	Esophagus_Muscularis
ALCC	ENSG00000163406.10	SLC15A2	1.16	0.02	2.47E-01	0.00	0.07	2.55E-07	18	25	25	6.12E-01	Esophagus_Muscularis
ALCC	ENSG00000103202.12	NME4	1.16	0.02	2.47E-01	0.00	0.30	3.34E-32	8	19	19	6.12E-01	Esophagus_Muscularis
ALCC	ENSG00000173715.15	C11orf80	1.16	0.02	2.47E-01	0.00	0.03	7.17E-04	9	21	21	6.13E-01	Esophagus_Muscularis
ALCC	ENSG00000071626.16	DAZAP1	-1.16	-0.08	2.47E-01	0.00	0.02	1.39E-02	5	13	13	6.13E-01	Esophagus_Muscularis
ALCC	ENSG00000158113.12	LRRC43	-1.16	-0.01	2.48E-01	0.01	0.17	1.11E-16	1	5	5	6.14E-01	Esophagus_Muscularis
ALCC	ENSG00000115129.13	TP53I3	-1.16	-0.01	2.48E-01	0.00	0.07	1.00E-07	74	126	126	6.14E-01	Esophagus_Muscularis
ALCC	ENSG00000228340.5	MIR646HG	-1.16	-0.02	2.48E-01	0.00	0.06	4.72E-07	3	6	6	6.14E-01	Esophagus_Muscularis
ALCC	ENSG00000204257.14	HLA-DMA	-1.16	-0.06	2.48E-01	0.00	0.22	4.36E-23	10	17	17	6.14E-01	Esophagus_Muscularis
ALCC	ENSG00000167642.12	SPINT2	1.15	0.03	2.48E-01	0.00	0.06	3.14E-06	7	11	11	6.15E-01	Esophagus_Muscularis
ALCC	ENSG00000104689.9	TNFRSF10A	1.15	0.01	2.49E-01	0.01	0.18	3.62E-18	30	47	47	6.15E-01	Esophagus_Muscularis
ALCC	ENSG00000132170.19	PPARG	1.15	0.02	2.49E-01	0.00	0.02	4.18E-03	16	21	21	6.15E-01	Esophagus_Muscularis
ALCC	ENSG00000135686.12	KLHL36	-1.15	-0.01	2.49E-01	0.02	0.27	1.50E-28	24	62	62	6.15E-01	Esophagus_Muscularis
ALCC	ENSG00000205517.12	RGL3	1.15	0.01	2.49E-01	0.01	0.10	1.50E-10	12	25	25	6.15E-01	Esophagus_Muscularis
ALCC	ENSG00000175643.8	RMI2	-1.15	0.00	2.49E-01	0.09	0.53	5.71E-71	24	34	34	6.15E-01	Esophagus_Muscularis
ALCC	ENSG00000104059.4	FAM189A1	-1.15	-0.01	2.49E-01	0.02	0.06	3.20E-06	37	89	89	6.15E-01	Esophagus_Muscularis
ALCC	ENSG00000133884.9	DPF2	-1.15	-0.02	2.49E-01	0.00	0.08	6.05E-09	10	14	14	6.15E-01	Esophagus_Muscularis
ALCC	ENSG00000143995.19	MEIS1	1.15	1.08	2.49E-01	0.00	0.03	4.75E-04	8	13	13	6.15E-01	Esophagus_Muscularis
ALCC	ENSG00000123297.17	TSFM	1.15	0.01	2.49E-01	0.02	0.26	3.64E-27	17	35	35	6.16E-01	Esophagus_Muscularis
ALCC	ENSG00000253649.3	PRSS51	1.15	0.04	2.50E-01	0.00	0.03	3.53E-04	7	11	11	6.16E-01	Esophagus_Muscularis
ALCC	ENSG00000070269.13	TMEM260	-1.15	-0.04	2.50E-01	0.00	0.03	1.44E-03	3	6	6	6.16E-01	Esophagus_Muscularis
ALCC	ENSG00000105668.7	UPK1A	-1.15	-0.01	2.50E-01	0.04	0.20	2.41E-20	3	6	6	6.16E-01	Esophagus_Muscularis
ALCC	ENSG00000071051.13	NCK2	-1.15	-0.03	2.51E-01	0.00	0.07	1.68E-07	5	11	11	6.18E-01	Esophagus_Muscularis
ALCC	ENSG00000181656.6	GPR88	1.15	0.02	2.51E-01	0.00	0.01	2.89E-02	4	8	8	6.18E-01	Esophagus_Muscularis
ALCC	ENSG00000023572.8	GLRX2	-1.15	-0.07	2.51E-01	0.00	0.01	2.44E-02	9	9	9	6.18E-01	Esophagus_Muscularis
ALCC	ENSG00000262006.1	RP11-700H6.4	1.15	0.02	2.51E-01	0.00	0.08	3.04E-08	2	4	4	6.18E-01	Esophagus_Muscularis
ALCC	ENSG00000189298.13	ZKSCAN3	1.15	0.01	2.51E-01	0.02	0.18	1.04E-18	26	41	41	6.18E-01	Esophagus_Muscularis
ALCC	ENSG00000198680.4	TUSC1	-1.15	-0.22	2.51E-01	0.00	0.03	3.96E-04	1	38	38	6.18E-01	Esophagus_Muscularis
ALCC	ENSG00000183784.6	C9orf66	1.15	0.02	2.51E-01	0.00	0.06	8.39E-07	10	16	16	6.18E-01	Esophagus_Muscularis
ALCC	ENSG00000204387.12	C6orf48	-1.15	-0.03	2.51E-01	0.00	0.09	2.91E-09	14	25	25	6.18E-01	Esophagus_Muscularis
ALCC	ENSG00000083520.14	DIS3	-1.15	-0.06	2.51E-01	0.00	0.01	3.62E-02	17	23	23	6.18E-01	Esophagus_Muscularis
ALCC	ENSG00000114062.18	UBE3A	-1.15	-0.06	2.52E-01	0.00	0.02	1.74E-02	5	5	5	6.18E-01	Esophagus_Muscularis
ALCC	ENSG00000196776.14	CD47	1.15	0.01	2.52E-01	0.01	0.18	2.31E-18	49	98	98	6.18E-01	Esophagus_Muscularis
ALCC	ENSG00000169271.2	HSPB3	1.15	0.01	2.52E-01	0.01	0.18	2.72E-18	19	26	26	6.18E-01	Esophagus_Muscularis
ALCC	ENSG00000164078.12	MST1R	-1.15	-0.02	2.52E-01	0.00	0.06	6.59E-07	29	33	33	6.18E-01	Esophagus_Muscularis
ALCC	ENSG00000139324.11	TMTC3	-1.15	-0.05	2.52E-01	0.00	0.01	2.53E-02	3	8	8	6.18E-01	Esophagus_Muscularis
ALCC	ENSG00000078747.14	ITCH	-1.15	-0.10	2.52E-01	0.00	0.02	5.96E-03	34	39	39	6.18E-01	Esophagus_Muscularis
ALCC	ENSG00000196683.10	TOMM7	1.14	0.01	2.53E-01	0.02	0.26	1.18E-27	12	15	15	6.19E-01	Esophagus_Muscularis
ALCC	ENSG00000213246.6	SUPT4H1	1.14	0.02	2.53E-01	0.00	0.15	8.09E-15	9	12	12	6.19E-01	Esophagus_Muscularis
ALCC	ENSG00000154917.10	RAB6B	1.14	0.04	2.53E-01	0.00	0.07	2.14E-07	10	31	31	6.19E-01	Esophagus_Muscularis
ALCC	ENSG00000235109.7	ZSCAN31	-1.14	0.00	2.53E-01	0.09	0.39	1.99E-44	58	61	61	6.19E-01	Esophagus_Muscularis
ALCC	ENSG00000188004.9	C1orf204	1.14	0.07	2.53E-01	0.00	0.12	7.13E-13	10	25	25	6.19E-01	Esophagus_Muscularis
ALCC	ENSG00000198732.10	SMOC1	1.14	0.03	2.53E-01	0.00	0.14	4.08E-14	3	16	16	6.19E-01	Esophagus_Muscularis
ALCC	ENSG00000178950.16	GAK	-1.14	-0.02	2.53E-01	0.00	0.23	8.46E-24	22	54	54	6.19E-01	Esophagus_Muscularis
ALCC	ENSG00000198755.10	RPL10A	1.14	0.01	2.53E-01	0.00	0.27	5.38E-29	30	54	54	6.19E-01	Esophagus_Muscularis
ALCC	ENSG00000135899.17	SP110	1.14	0.02	2.53E-01	0.00	0.04	6.34E-05	20	37	37	6.20E-01	Esophagus_Muscularis
ALCC	ENSG00000150540.13	HNMT	-1.14	-0.02	2.54E-01	0.00	0.03	7.96E-04	30	55	55	6.20E-01	Esophagus_Muscularis
ALCC	ENSG00000133710.15	SPINK5	1.14	0.01	2.54E-01	0.02	0.28	6.58E-30	23	31	31	6.20E-01	Esophagus_Muscularis
ALCC	ENSG00000107745.17	MICU1	-1.14	-0.02	2.54E-01	0.00	0.05	1.98E-05	35	42	42	6.20E-01	Esophagus_Muscularis
ALCC	ENSG00000164610.8	RP9	-1.14	-0.01	2.54E-01	0.01	0.14	3.78E-14	7	12	12	6.21E-01	Esophagus_Muscularis
ALCC	ENSG00000149403.12	GRIK4	-1.14	-0.02	2.54E-01	0.00	0.02	3.84E-03	20	32	32	6.22E-01	Esophagus_Muscularis
ALCC	ENSG00000124275.14	MTRR	1.14	0.01	2.55E-01	0.01	0.20	3.18E-20	21	38	38	6.22E-01	Esophagus_Muscularis
ALCC	ENSG00000103121.8	CMC2	-1.14	-0.02	2.55E-01	0.00	0.02	8.39E-03	48	88	88	6.22E-01	Esophagus_Muscularis
ALCC	ENSG00000203814.6	HIST2H2BF	1.14	0.02	2.55E-01	0.00	0.01	3.84E-02	8	20	20	6.22E-01	Esophagus_Muscularis
ALCC	ENSG00000243716.10	NPIPB5	-1.14	-0.04	2.55E-01	0.00	0.01	1.78E-02	4	6	6	6.22E-01	Esophagus_Muscularis
ALCC	ENSG00000172399.5	MYOZ2	1.14	0.01	2.55E-01	0.01	0.10	2.14E-10	3	14	14	6.22E-01	Esophagus_Muscularis
ALCC	ENSG00000140471.16	LINS1	1.14	0.01	2.56E-01	0.04	0.25	1.38E-26	14	19	19	6.24E-01	Esophagus_Muscularis
ALCC	ENSG00000187961.13	KLHL17	-1.14	-0.03	2.56E-01	0.00	0.08	4.24E-08	3	10	10	6.24E-01	Esophagus_Muscularis
ALCC	ENSG00000233117.2	LINC00702	1.14	0.02	2.56E-01	0.00	0.17	2.11E-17	17	33	33	6.24E-01	Esophagus_Muscularis
ALCC	ENSG00000154222.14	CC2D1B	-1.14	-0.01	2.56E-01	0.03	0.32	7.23E-35	42	59	59	6.24E-01	Esophagus_Muscularis
ALCC	ENSG00000118600.11	TMEM5	1.14	0.02	2.56E-01	0.00	0.02	3.04E-03	19	33	33	6.24E-01	Esophagus_Muscularis
ALCC	ENSG00000231817.7	LINC01198	-1.14	-0.03	2.56E-01	0.00	0.16	6.43E-17	19	50	50	6.24E-01	Esophagus_Muscularis
ALCC	ENSG00000186496.10	ZNF396	-1.14	-0.02	2.56E-01	0.00	0.03	1.85E-03	13	23	23	6.24E-01	Esophagus_Muscularis
ALCC	ENSG00000088833.17	NSFL1C	-1.13	-0.03	2.57E-01	0.00	0.26	5.50E-27	12	30	30	6.24E-01	Esophagus_Muscularis
ALCC	ENSG00000112658.7	SRF	1.13	0.07	2.57E-01	0.00	0.04	1.42E-04	4	6	6	6.25E-01	Esophagus_Muscularis
ALCC	ENSG00000162073.13	PAQR4	1.13	0.01	2.57E-01	0.00	0.12	4.58E-12	14	33	33	6.25E-01	Esophagus_Muscularis
ALCC	ENSG00000260032.1	NORAD	1.13	0.08	2.57E-01	0.00	0.02	2.25E-03	6	14	14	6.25E-01	Esophagus_Muscularis
ALCC	ENSG00000184232.8	OAF	-1.13	-0.15	2.58E-01	0.00	0.22	1.79E-23	3	19	19	6.26E-01	Esophagus_Muscularis
ALCC	ENSG00000087365.15	SF3B2	1.13	0.01	2.58E-01	0.01	0.27	1.08E-29	9	14	14	6.26E-01	Esophagus_Muscularis
ALCC	ENSG00000162944.10	RFTN2	-1.13	-0.05	2.58E-01	0.00	0.03	1.11E-03	32	39	39	6.26E-01	Esophagus_Muscularis
ALCC	ENSG00000254226.5	LINC01933	-1.13	-0.01	2.58E-01	0.02	0.15	1.30E-15	32	52	52	6.26E-01	Esophagus_Muscularis
ALCC	ENSG00000168495.12	POLR3D	-1.13	-0.01	2.58E-01	0.01	0.12	1.78E-12	16	31	31	6.26E-01	Esophagus_Muscularis
ALCC	ENSG00000183688.4	RFLNB	1.13	0.01	2.58E-01	0.01	0.16	7.37E-16	7	27	27	6.27E-01	Esophagus_Muscularis
ALCC	ENSG00000183520.11	UTP11	-1.13	-0.06	2.58E-01	0.00	0.02	9.85E-03	5	9	9	6.27E-01	Esophagus_Muscularis
ALCC	ENSG00000057704.12	TMCC3	-1.13	-0.01	2.59E-01	0.01	0.05	8.00E-06	21	31	31	6.27E-01	Esophagus_Muscularis
ALCC	ENSG00000065665.20	SEC61A2	1.13	0.04	2.59E-01	0.00	0.18	1.62E-18	9	33	33	6.27E-01	Esophagus_Muscularis
ALCC	ENSG00000172888.11	ZNF621	-1.13	-0.05	2.59E-01	0.00	0.04	1.01E-04	6	12	12	6.28E-01	Esophagus_Muscularis
ALCC	ENSG00000164488.11	DACT2	1.13	0.01	2.59E-01	0.01	0.06	3.80E-07	21	67	67	6.28E-01	Esophagus_Muscularis
ALCC	ENSG00000075336.11	TIMM21	-1.13	-0.14	2.59E-01	0.00	0.03	1.04E-03	5	36	36	6.28E-01	Esophagus_Muscularis
ALCC	ENSG00000160877.5	NACC1	-1.13	-0.04	2.60E-01	0.00	0.02	5.64E-03	33	43	43	6.28E-01	Esophagus_Muscularis
ALCC	ENSG00000272447.1	RP11-182L21.6	1.13	0.01	2.60E-01	0.02	0.09	1.96E-09	34	85	85	6.28E-01	Esophagus_Muscularis
ALCC	ENSG00000169247.11	SH3TC2	-1.13	-0.02	2.60E-01	0.00	0.09	1.56E-09	22	35	35	6.28E-01	Esophagus_Muscularis
ALCC	ENSG00000183662.10	FAM19A1	1.13	0.01	2.60E-01	0.01	0.05	5.24E-06	14	26	26	6.28E-01	Esophagus_Muscularis
ALCC	ENSG00000115145.9	STAM2	1.13	0.04	2.60E-01	0.00	0.05	8.54E-06	7	29	29	6.28E-01	Esophagus_Muscularis
ALCC	ENSG00000161265.14	U2AF1L4	-1.13	0.00	2.60E-01	0.08	0.48	9.42E-61	19	31	31	6.29E-01	Esophagus_Muscularis
ALCC	ENSG00000109084.13	TMEM97	-1.13	-0.01	2.60E-01	0.01	0.12	8.33E-12	28	45	45	6.29E-01	Esophagus_Muscularis
ALCC	ENSG00000116984.12	MTR	-1.13	-0.04	2.60E-01	0.00	0.01	2.29E-02	20	48	48	6.29E-01	Esophagus_Muscularis
ALCC	ENSG00000205693.3	MANSC4	-1.13	-0.01	2.60E-01	0.01	0.08	9.16E-09	27	57	57	6.29E-01	Esophagus_Muscularis
ALCC	ENSG00000157379.13	DHRS1	-1.13	-0.01	2.61E-01	0.03	0.48	3.46E-61	32	67	67	6.29E-01	Esophagus_Muscularis
ALCC	ENSG00000160185.14	UBASH3A	1.12	0.02	2.61E-01	0.00	0.05	9.47E-06	2	2	2	6.29E-01	Esophagus_Muscularis
ALCC	ENSG00000182552.14	RWDD4	-1.12	-0.02	2.61E-01	0.00	0.01	4.39E-02	19	37	37	6.29E-01	Esophagus_Muscularis
ALCC	ENSG00000105852.10	PON3	1.12	0.01	2.61E-01	0.01	0.10	2.37E-10	23	34	34	6.29E-01	Esophagus_Muscularis
ALCC	ENSG00000115339.13	GALNT3	1.12	0.01	2.61E-01	0.01	0.30	2.79E-32	41	61	61	6.29E-01	Esophagus_Muscularis
ALCC	ENSG00000254333.1	NDST1-AS1	-1.12	-0.01	2.61E-01	0.03	0.19	6.15E-21	18	31	31	6.29E-01	Esophagus_Muscularis
ALCC	ENSG00000148483.8	TMEM236	-1.12	-0.01	2.61E-01	0.01	0.02	1.80E-02	33	57	57	6.29E-01	Esophagus_Muscularis
ALCC	ENSG00000240859.1	AC093627.10	1.12	0.01	2.61E-01	0.03	0.17	1.52E-17	9	21	21	6.29E-01	Esophagus_Muscularis
ALCC	ENSG00000127054.20	INTS11	1.12	0.01	2.61E-01	0.00	0.18	5.61E-18	8	19	19	6.29E-01	Esophagus_Muscularis
ALCC	ENSG00000101310.14	SEC23B	1.12	0.01	2.61E-01	0.01	0.23	1.18E-23	35	60	60	6.29E-01	Esophagus_Muscularis
ALCC	ENSG00000134779.14	TPGS2	-1.12	-0.49	2.61E-01	0.00	0.26	4.85E-28	3	20	20	6.29E-01	Esophagus_Muscularis
ALCC	ENSG00000134909.18	ARHGAP32	1.12	0.03	2.62E-01	0.00	0.14	1.71E-14	5	19	19	6.30E-01	Esophagus_Muscularis
ALCC	ENSG00000228716.6	DHFR	-1.12	0.00	2.62E-01	0.10	0.53	7.84E-72	46	78	78	6.30E-01	Esophagus_Muscularis
ALCC	ENSG00000019144.18	PHLDB1	-1.12	-0.02	2.62E-01	0.00	0.03	8.57E-04	13	18	18	6.30E-01	Esophagus_Muscularis
ALCC	ENSG00000215712.10	TMEM242	-1.12	-0.17	2.62E-01	0.00	0.04	4.31E-05	1	9	9	6.30E-01	Esophagus_Muscularis
ALCC	ENSG00000112851.14	ERBIN	-1.12	-0.04	2.62E-01	0.00	0.01	4.61E-02	4	6	6	6.30E-01	Esophagus_Muscularis
ALCC	ENSG00000166272.16	WBP1L	-1.12	-0.01	2.62E-01	0.01	0.03	2.96E-04	46	77	77	6.30E-01	Esophagus_Muscularis
ALCC	ENSG00000054277.13	OPN3	1.12	0.01	2.63E-01	0.02	0.06	5.59E-07	16	28	28	6.31E-01	Esophagus_Muscularis
ALCC	ENSG00000159199.13	ATP5G1	1.12	0.05	2.63E-01	0.00	0.11	4.02E-11	28	43	43	6.31E-01	Esophagus_Muscularis
ALCC	ENSG00000105696.8	TMEM59L	1.12	0.01	2.63E-01	0.01	0.01	2.42E-02	23	41	41	6.31E-01	Esophagus_Muscularis
ALCC	ENSG00000164778.4	EN2	-1.12	-0.02	2.63E-01	0.00	0.03	3.41E-04	5	19	19	6.31E-01	Esophagus_Muscularis
ALCC	ENSG00000214376.5	VSTM5	-1.12	-0.01	2.63E-01	0.01	0.07	3.42E-07	13	18	18	6.31E-01	Esophagus_Muscularis
ALCC	ENSG00000130396.20	AFDN	-1.12	-0.02	2.63E-01	0.00	0.10	5.48E-10	57	79	79	6.32E-01	Esophagus_Muscularis
ALCC	ENSG00000001167.14	NFYA	-1.12	-0.01	2.63E-01	0.01	0.07	1.49E-07	24	40	40	6.32E-01	Esophagus_Muscularis
ALCC	ENSG00000001036.13	FUCA2	1.12	0.04	2.64E-01	0.00	0.06	1.39E-06	10	17	17	6.33E-01	Esophagus_Muscularis
ALCC	ENSG00000167861.15	HID1	-1.12	-0.11	2.64E-01	0.00	0.37	5.11E-42	4	8	8	6.33E-01	Esophagus_Muscularis
ALCC	ENSG00000177669.3	MBOAT4	-1.12	-0.02	2.64E-01	0.00	0.06	7.13E-07	8	17	17	6.33E-01	Esophagus_Muscularis
ALCC	ENSG00000104290.10	FZD3	1.12	0.01	2.64E-01	0.01	0.02	5.68E-03	30	49	49	6.33E-01	Esophagus_Muscularis
ALCC	ENSG00000178700.7	DHFR2	-1.12	-0.32	2.64E-01	0.00	0.04	1.21E-04	2	13	13	6.33E-01	Esophagus_Muscularis
ALCC	ENSG00000188313.12	PLSCR1	1.12	0.03	2.65E-01	0.00	0.04	5.88E-05	2	5	5	6.33E-01	Esophagus_Muscularis
ALCC	ENSG00000186020.12	ZNF529	-1.12	-0.01	2.65E-01	0.01	0.12	1.01E-12	2	3	3	6.33E-01	Esophagus_Muscularis
ALCC	ENSG00000013288.8	MAN2B2	1.12	0.02	2.65E-01	0.00	0.19	1.60E-19	7	14	14	6.33E-01	Esophagus_Muscularis
ALCC	ENSG00000234616.8	JRK	1.11	0.05	2.65E-01	0.00	0.17	4.15E-17	9	37	37	6.33E-01	Esophagus_Muscularis
ALCC	ENSG00000123427.16	METTL21B	-1.11	0.00	2.65E-01	0.06	0.39	6.97E-46	15	16	16	6.34E-01	Esophagus_Muscularis
ALCC	ENSG00000112499.12	SLC22A2	1.11	0.01	2.66E-01	0.01	0.07	1.38E-07	23	28	28	6.35E-01	Esophagus_Muscularis
ALCC	ENSG00000247095.2	MIR210HG	-1.11	-0.02	2.66E-01	0.00	0.01	4.10E-02	4	8	8	6.35E-01	Esophagus_Muscularis
ALCC	ENSG00000103855.17	CD276	1.11	0.03	2.66E-01	0.00	0.02	1.59E-02	7	10	10	6.35E-01	Esophagus_Muscularis
ALCC	ENSG00000084731.14	KIF3C	1.11	0.03	2.66E-01	0.00	0.01	3.42E-02	14	21	21	6.35E-01	Esophagus_Muscularis
ALCC	ENSG00000141433.12	ADCYAP1	1.11	0.02	2.66E-01	0.00	0.19	6.52E-20	10	41	41	6.35E-01	Esophagus_Muscularis
ALCC	ENSG00000067365.14	METTL22	-1.11	-0.02	2.66E-01	0.00	0.04	1.33E-04	17	37	37	6.35E-01	Esophagus_Muscularis
ALCC	ENSG00000167799.9	NUDT8	1.11	0.01	2.67E-01	0.03	0.09	1.79E-09	13	20	20	6.35E-01	Esophagus_Muscularis
ALCC	ENSG00000072840.12	EVC	1.11	0.03	2.67E-01	0.00	0.03	1.26E-03	25	47	47	6.35E-01	Esophagus_Muscularis
ALCC	ENSG00000196655.11	TRAPPC4	1.11	0.00	2.67E-01	0.08	0.51	9.21E-67	27	48	48	6.35E-01	Esophagus_Muscularis
ALCC	ENSG00000271943.1	RP11-222K16.1	1.11	0.02	2.67E-01	0.00	0.05	1.37E-05	6	11	11	6.35E-01	Esophagus_Muscularis
ALCC	ENSG00000127955.15	GNAI1	1.11	0.03	2.67E-01	0.00	0.04	1.60E-04	17	48	48	6.35E-01	Esophagus_Muscularis
ALCC	ENSG00000146555.18	SDK1	1.11	0.01	2.67E-01	0.01	0.17	5.75E-17	26	42	42	6.35E-01	Esophagus_Muscularis
ALCC	ENSG00000181085.14	MAPK15	1.11	0.02	2.67E-01	0.00	0.02	4.40E-03	5	7	7	6.35E-01	Esophagus_Muscularis
ALCC	ENSG00000215529.12	EFCAB8	1.11	0.01	2.67E-01	0.01	0.03	2.92E-04	5	8	8	6.35E-01	Esophagus_Muscularis
ALCC	ENSG00000108774.14	RAB5C	-1.11	-0.02	2.67E-01	0.00	0.13	6.72E-13	15	17	17	6.35E-01	Esophagus_Muscularis
ALCC	ENSG00000272777.1	RP11-571L19.8	1.11	0.00	2.67E-01	0.05	0.24	1.01E-25	29	31	31	6.35E-01	Esophagus_Muscularis
ALCC	ENSG00000101460.12	MAP1LC3A	1.11	0.02	2.67E-01	0.00	0.26	2.23E-27	38	50	50	6.35E-01	Esophagus_Muscularis
ALCC	ENSG00000277443.2	MARCKS	1.11	0.19	2.67E-01	0.00	0.03	1.73E-03	4	9	9	6.35E-01	Esophagus_Muscularis
ALCC	ENSG00000143379.12	SETDB1	-1.11	-0.02	2.68E-01	0.00	0.02	8.91E-03	11	16	16	6.35E-01	Esophagus_Muscularis
ALCC	ENSG00000089558.8	KCNH4	-1.11	-0.01	2.68E-01	0.01	0.06	1.09E-06	19	22	22	6.35E-01	Esophagus_Muscularis
ALCC	ENSG00000145681.10	HAPLN1	1.11	0.10	2.68E-01	0.00	0.08	2.97E-08	2	6	6	6.35E-01	Esophagus_Muscularis
ALCC	ENSG00000165617.14	DACT1	1.11	0.04	2.68E-01	0.00	0.03	9.86E-04	12	18	18	6.35E-01	Esophagus_Muscularis
ALCC	ENSG00000129003.15	VPS13C	-1.11	-0.05	2.68E-01	0.00	0.04	1.62E-04	3	9	9	6.35E-01	Esophagus_Muscularis
ALCC	ENSG00000162882.14	HAAO	-1.11	-0.01	2.68E-01	0.00	0.20	1.23E-20	11	30	30	6.35E-01	Esophagus_Muscularis
ALCC	ENSG00000108883.12	EFTUD2	1.11	0.01	2.68E-01	0.02	0.33	3.48E-37	23	29	29	6.35E-01	Esophagus_Muscularis
ALCC	ENSG00000071073.12	MGAT4A	1.11	0.01	2.68E-01	0.01	0.06	1.28E-06	25	67	67	6.35E-01	Esophagus_Muscularis
ALCC	ENSG00000177663.13	IL17RA	1.11	0.01	2.68E-01	0.01	0.27	5.64E-29	35	87	87	6.35E-01	Esophagus_Muscularis
ALCC	ENSG00000214193.10	SH3D21	1.11	0.01	2.68E-01	0.01	0.10	2.29E-10	29	76	76	6.35E-01	Esophagus_Muscularis
ALCC	ENSG00000179981.9	TSHZ1	-1.11	-0.02	2.68E-01	0.00	0.05	2.75E-05	41	72	72	6.35E-01	Esophagus_Muscularis
ALCC	ENSG00000166046.10	TCP11L2	-1.11	-0.05	2.68E-01	0.00	0.05	4.54E-06	10	40	40	6.36E-01	Esophagus_Muscularis
ALCC	ENSG00000125482.12	TTF1	-1.11	-0.03	2.68E-01	0.00	0.05	9.27E-06	13	24	24	6.36E-01	Esophagus_Muscularis
ALCC	ENSG00000138050.14	THUMPD2	1.11	0.02	2.69E-01	0.00	0.04	4.92E-05	22	36	36	6.36E-01	Esophagus_Muscularis
ALCC	ENSG00000104472.9	CHRAC1	-1.11	-0.31	2.69E-01	0.00	0.35	6.84E-40	1	5	5	6.36E-01	Esophagus_Muscularis
ALCC	ENSG00000124733.3	MEA1	-1.11	-0.02	2.69E-01	0.00	0.09	1.84E-09	8	11	11	6.36E-01	Esophagus_Muscularis
ALCC	ENSG00000144306.14	SCRN3	1.11	0.02	2.69E-01	0.00	0.09	4.38E-09	18	26	26	6.36E-01	Esophagus_Muscularis
ALCC	ENSG00000198380.12	GFPT1	-1.10	-0.01	2.69E-01	0.01	0.12	9.95E-13	14	25	25	6.36E-01	Esophagus_Muscularis
ALCC	ENSG00000120915.13	EPHX2	-1.10	-0.01	2.69E-01	0.01	0.31	7.15E-34	31	64	64	6.36E-01	Esophagus_Muscularis
ALCC	ENSG00000103043.14	VAC14	-1.10	-0.02	2.69E-01	0.00	0.03	4.84E-04	14	33	33	6.36E-01	Esophagus_Muscularis
ALCC	ENSG00000273038.2	RP11-479G22.8	-1.10	-0.04	2.69E-01	0.00	0.20	1.70E-20	7	24	24	6.36E-01	Esophagus_Muscularis
ALCC	ENSG00000086189.9	DIMT1	1.10	0.02	2.69E-01	0.00	0.10	1.52E-10	28	41	41	6.36E-01	Esophagus_Muscularis
ALCC	ENSG00000107829.13	FBXW4	1.10	0.04	2.70E-01	0.00	0.02	1.24E-02	4	9	9	6.36E-01	Esophagus_Muscularis
ALCC	ENSG00000160188.9	RSPH1	1.10	0.00	2.70E-01	0.04	0.33	4.73E-37	10	15	15	6.36E-01	Esophagus_Muscularis
ALCC	ENSG00000165633.12	VSTM4	-1.10	-0.02	2.70E-01	0.00	0.09	1.45E-09	28	67	67	6.36E-01	Esophagus_Muscularis
ALCC	ENSG00000161179.13	YDJC	1.10	0.05	2.70E-01	0.00	0.06	3.19E-06	3	9	9	6.36E-01	Esophagus_Muscularis
ALCC	ENSG00000166913.12	YWHAB	-1.10	-0.06	2.70E-01	0.00	0.04	6.08E-05	5	8	8	6.36E-01	Esophagus_Muscularis
ALCC	ENSG00000172590.18	MRPL52	1.10	0.01	2.70E-01	0.01	0.22	6.59E-23	13	33	33	6.36E-01	Esophagus_Muscularis
ALCC	ENSG00000153707.16	PTPRD	-1.10	-0.10	2.70E-01	0.00	0.06	5.14E-07	3	19	19	6.36E-01	Esophagus_Muscularis
ALCC	ENSG00000006282.20	SPATA20	1.10	0.00	2.70E-01	0.06	0.66	4.72E-109	21	59	59	6.36E-01	Esophagus_Muscularis
ALCC	ENSG00000118004.17	COLEC11	1.10	0.02	2.70E-01	0.00	0.18	8.70E-19	21	47	47	6.36E-01	Esophagus_Muscularis
ALCC	ENSG00000101181.17	MTG2	-1.10	-0.01	2.70E-01	0.03	0.28	8.09E-30	14	23	23	6.36E-01	Esophagus_Muscularis
ALCC	ENSG00000176155.18	CCDC57	-1.10	-0.01	2.70E-01	0.01	0.23	1.05E-25	9	19	19	6.36E-01	Esophagus_Muscularis
ALCC	ENSG00000221983.7	UBA52	1.10	0.01	2.71E-01	0.01	0.19	3.87E-19	11	15	15	6.37E-01	Esophagus_Muscularis
ALCC	ENSG00000259820.1	AC083843.1	1.10	0.02	2.71E-01	0.00	0.24	4.23E-25	10	36	36	6.37E-01	Esophagus_Muscularis
ALCC	ENSG00000069712.12	KIAA1107	1.10	0.05	2.71E-01	0.00	0.03	5.96E-04	3	11	11	6.37E-01	Esophagus_Muscularis
ALCC	ENSG00000159267.14	HLCS	1.10	0.01	2.71E-01	0.01	0.09	9.91E-10	25	56	56	6.37E-01	Esophagus_Muscularis
ALCC	ENSG00000272180.1	RP11-481J13.1	-1.10	-0.01	2.71E-01	0.01	0.05	1.11E-05	9	14	14	6.37E-01	Esophagus_Muscularis
ALCC	ENSG00000122861.15	PLAU	1.10	0.02	2.71E-01	0.00	0.01	4.08E-02	19	37	37	6.37E-01	Esophagus_Muscularis
ALCC	ENSG00000225518.2	LINC01703	-1.10	-0.07	2.71E-01	0.00	0.06	2.61E-06	3	9	9	6.37E-01	Esophagus_Muscularis
ALCC	ENSG00000135912.10	TTLL4	-1.10	-0.04	2.71E-01	0.00	0.02	1.79E-02	3	3	3	6.37E-01	Esophagus_Muscularis
ALCC	ENSG00000119715.14	ESRRB	-1.10	-0.01	2.71E-01	0.03	0.23	1.13E-23	48	118	118	6.37E-01	Esophagus_Muscularis
ALCC	ENSG00000063978.15	RNF4	-1.10	-0.06	2.72E-01	0.00	0.06	1.30E-06	6	11	11	6.37E-01	Esophagus_Muscularis
ALCC	ENSG00000159871.14	LYPD5	1.10	0.02	2.72E-01	0.00	0.03	3.92E-04	7	13	13	6.37E-01	Esophagus_Muscularis
ALCC	ENSG00000197054.11	ZNF763	1.10	0.01	2.72E-01	0.00	0.06	4.56E-07	25	43	43	6.37E-01	Esophagus_Muscularis
ALCC	ENSG00000197410.12	DCHS2	-1.10	-0.01	2.72E-01	0.01	0.11	3.49E-11	25	34	34	6.37E-01	Esophagus_Muscularis
ALCC	ENSG00000234883.5	MIR155HG	1.10	0.03	2.72E-01	0.00	0.01	4.20E-02	4	21	21	6.38E-01	Esophagus_Muscularis
ALCC	ENSG00000169567.11	HINT1	-1.10	-0.06	2.72E-01	0.00	0.02	2.17E-03	5	7	7	6.38E-01	Esophagus_Muscularis
ALCC	ENSG00000203872.6	C6orf163	-1.10	-0.01	2.72E-01	0.03	0.19	3.44E-19	30	41	41	6.38E-01	Esophagus_Muscularis
ALCC	ENSG00000162517.12	PEF1	1.10	0.04	2.72E-01	0.00	0.09	6.00E-09	4	12	12	6.38E-01	Esophagus_Muscularis
ALCC	ENSG00000160014.16	CALM3	-1.10	-0.17	2.73E-01	0.00	0.08	3.42E-08	3	27	27	6.38E-01	Esophagus_Muscularis
ALCC	ENSG00000167216.16	KATNAL2	-1.10	-0.01	2.73E-01	0.00	0.04	1.23E-04	30	49	49	6.38E-01	Esophagus_Muscularis
ALCC	ENSG00000172345.13	STARD5	-1.10	-0.02	2.73E-01	0.00	0.05	6.85E-06	21	53	53	6.38E-01	Esophagus_Muscularis
ALCC	ENSG00000175707.8	KDF1	-1.10	-0.03	2.73E-01	0.00	0.12	6.17E-12	8	26	26	6.38E-01	Esophagus_Muscularis
ALCC	ENSG00000162511.7	LAPTM5	-1.10	-0.05	2.73E-01	0.00	0.03	2.85E-04	18	34	34	6.38E-01	Esophagus_Muscularis
ALCC	ENSG00000266714.6	MYO15B	1.10	0.01	2.73E-01	0.01	0.43	2.19E-52	32	66	66	6.38E-01	Esophagus_Muscularis
ALCC	ENSG00000152939.14	MARVELD2	-1.10	-0.02	2.73E-01	0.00	0.04	6.59E-05	14	38	38	6.38E-01	Esophagus_Muscularis
ALCC	ENSG00000272970.1	RP11-329B9.4	1.10	0.02	2.73E-01	0.00	0.14	4.04E-14	1	11	11	6.38E-01	Esophagus_Muscularis
ALCC	ENSG00000170584.10	NUDCD2	1.10	0.02	2.73E-01	0.00	0.03	2.97E-04	15	32	32	6.38E-01	Esophagus_Muscularis
ALCC	ENSG00000184076.13	UQCR10	1.10	0.03	2.73E-01	0.00	0.02	4.41E-03	16	28	28	6.38E-01	Esophagus_Muscularis
ALCC	ENSG00000188452.13	CERKL	1.10	0.01	2.73E-01	0.01	0.06	8.48E-07	35	53	53	6.38E-01	Esophagus_Muscularis
ALCC	ENSG00000136485.14	DCAF7	1.10	0.05	2.73E-01	0.00	0.02	7.21E-03	10	43	43	6.38E-01	Esophagus_Muscularis
ALCC	ENSG00000204287.13	HLA-DRA	-1.09	-0.01	2.74E-01	0.01	0.06	2.36E-06	34	38	38	6.38E-01	Esophagus_Muscularis
ALCC	ENSG00000100731.15	PCNX1	1.09	0.04	2.74E-01	0.00	0.19	8.00E-20	18	47	47	6.38E-01	Esophagus_Muscularis
ALCC	ENSG00000122870.11	BICC1	1.09	0.01	2.74E-01	0.01	0.07	4.85E-07	14	28	28	6.39E-01	Esophagus_Muscularis
ALCC	ENSG00000130764.9	LRRC47	1.09	0.02	2.74E-01	0.00	0.11	1.75E-11	19	24	24	6.39E-01	Esophagus_Muscularis
ALCC	ENSG00000123374.10	CDK2	1.09	0.02	2.74E-01	0.00	0.08	1.06E-08	27	38	38	6.39E-01	Esophagus_Muscularis
ALCC	ENSG00000197168.11	NEK5	-1.09	-0.01	2.74E-01	0.01	0.02	2.73E-03	14	23	23	6.39E-01	Esophagus_Muscularis
ALCC	ENSG00000088451.10	TGDS	1.09	0.01	2.75E-01	0.00	0.08	1.91E-08	17	31	31	6.39E-01	Esophagus_Muscularis
ALCC	ENSG00000229108.1	MEOX2-AS1	1.09	0.02	2.75E-01	0.00	0.06	1.87E-06	21	34	34	6.39E-01	Esophagus_Muscularis
ALCC	ENSG00000258499.1	RP11-862G15.2	-1.09	-0.02	2.75E-01	0.00	0.05	1.25E-05	10	18	18	6.39E-01	Esophagus_Muscularis
ALCC	ENSG00000169621.9	APLF	1.09	0.02	2.75E-01	0.00	0.02	3.50E-03	63	71	71	6.39E-01	Esophagus_Muscularis
ALCC	ENSG00000054282.15	SDCCAG8	1.09	0.01	2.75E-01	0.01	0.12	2.12E-12	29	42	42	6.39E-01	Esophagus_Muscularis
ALCC	ENSG00000008517.16	IL32	1.09	0.01	2.75E-01	0.03	0.24	4.94E-25	7	15	15	6.40E-01	Esophagus_Muscularis
ALCC	ENSG00000130175.9	PRKCSH	-1.09	-0.03	2.75E-01	0.00	0.04	2.57E-04	11	15	15	6.40E-01	Esophagus_Muscularis
ALCC	ENSG00000105963.13	ADAP1	1.09	0.02	2.75E-01	0.00	0.11	6.59E-12	11	23	23	6.40E-01	Esophagus_Muscularis
ALCC	ENSG00000183111.11	ARHGEF37	-1.09	-0.01	2.75E-01	0.02	0.15	2.68E-15	15	31	31	6.40E-01	Esophagus_Muscularis
ALCC	ENSG00000251209.7	LINC00923	-1.09	-0.02	2.76E-01	0.00	0.07	1.34E-07	12	39	39	6.40E-01	Esophagus_Muscularis
ALCC	ENSG00000153294.11	ADGRF4	1.09	0.01	2.76E-01	0.01	0.08	1.26E-08	10	19	19	6.40E-01	Esophagus_Muscularis
ALCC	ENSG00000122642.10	FKBP9	-1.09	-0.08	2.76E-01	0.00	0.06	7.07E-07	4	20	20	6.40E-01	Esophagus_Muscularis
ALCC	ENSG00000167528.12	ZNF641	1.09	0.01	2.76E-01	0.01	0.08	1.29E-08	18	40	40	6.40E-01	Esophagus_Muscularis
ALCC	ENSG00000186106.11	ANKRD46	1.09	0.04	2.76E-01	0.00	0.02	1.42E-02	9	21	21	6.40E-01	Esophagus_Muscularis
ALCC	ENSG00000197993.7	KEL	1.09	0.02	2.76E-01	0.00	0.03	2.76E-04	19	31	31	6.40E-01	Esophagus_Muscularis
ALCC	ENSG00000086504.15	MRPL28	-1.09	-0.05	2.76E-01	0.00	0.05	3.04E-05	7	12	12	6.40E-01	Esophagus_Muscularis
ALCC	ENSG00000167695.14	FAM57A	-1.09	-0.01	2.76E-01	0.03	0.23	2.00E-23	9	11	11	6.40E-01	Esophagus_Muscularis
ALCC	ENSG00000131591.17	C1orf159	-1.09	-0.03	2.76E-01	0.00	0.17	1.26E-17	8	31	31	6.40E-01	Esophagus_Muscularis
ALCC	ENSG00000182568.16	SATB1	-1.09	-0.12	2.77E-01	0.00	0.06	1.06E-06	1	12	12	6.41E-01	Esophagus_Muscularis
ALCC	ENSG00000108839.11	ALOX12	1.09	0.03	2.77E-01	0.00	0.02	1.22E-02	8	17	17	6.41E-01	Esophagus_Muscularis
ALCC	ENSG00000203999.8	LINC01270	1.09	0.19	2.77E-01	0.00	0.07	2.15E-07	3	5	5	6.41E-01	Esophagus_Muscularis
ALCC	ENSG00000160013.8	PTGIR	-1.09	-0.03	2.77E-01	0.00	0.01	4.62E-02	21	40	40	6.41E-01	Esophagus_Muscularis
ALCC	ENSG00000158481.12	CD1C	1.09	0.05	2.77E-01	0.00	0.04	4.64E-05	4	24	24	6.41E-01	Esophagus_Muscularis
ALCC	ENSG00000204179.10	PTPN20	1.09	0.84	2.77E-01	0.00	0.04	8.07E-05	1	13	13	6.41E-01	Esophagus_Muscularis
ALCC	ENSG00000214194.8	LINC00998	1.09	0.04	2.77E-01	0.00	0.02	8.48E-03	6	14	14	6.41E-01	Esophagus_Muscularis
ALCC	ENSG00000174792.10	C4orf26	-1.09	-0.01	2.77E-01	0.02	0.11	4.90E-11	12	32	32	6.41E-01	Esophagus_Muscularis
ALCC	ENSG00000165959.11	CLMN	-1.09	-0.02	2.77E-01	0.00	0.04	4.76E-05	16	45	45	6.41E-01	Esophagus_Muscularis
ALCC	ENSG00000167136.6	ENDOG	-1.09	-0.02	2.77E-01	0.00	0.04	1.88E-04	10	11	11	6.41E-01	Esophagus_Muscularis
ALCC	ENSG00000250790.4	RP11-46H11.3	-1.09	-0.01	2.78E-01	0.01	0.14	3.65E-14	9	44	44	6.41E-01	Esophagus_Muscularis
ALCC	ENSG00000066185.12	ZMYND12	1.09	0.01	2.78E-01	0.01	0.08	8.77E-09	31	40	40	6.41E-01	Esophagus_Muscularis
ALCC	ENSG00000196950.13	SLC39A10	-1.09	-0.04	2.78E-01	0.00	0.23	4.14E-24	5	23	23	6.41E-01	Esophagus_Muscularis
ALCC	ENSG00000140479.16	PCSK6	-1.08	-0.06	2.78E-01	0.00	0.09	5.64E-09	4	24	24	6.41E-01	Esophagus_Muscularis
ALCC	ENSG00000146830.9	GIGYF1	-1.08	-0.01	2.78E-01	0.01	0.26	5.53E-27	17	26	26	6.41E-01	Esophagus_Muscularis
ALCC	ENSG00000225880.5	LINC00115	-1.08	-0.06	2.78E-01	0.00	0.24	7.33E-25	13	39	39	6.42E-01	Esophagus_Muscularis
ALCC	ENSG00000075234.16	TTC38	1.08	0.00	2.79E-01	0.04	0.28	4.90E-30	16	42	42	6.42E-01	Esophagus_Muscularis
ALCC	ENSG00000174953.13	DHX36	-1.08	-0.01	2.79E-01	0.01	0.22	4.29E-22	7	8	8	6.42E-01	Esophagus_Muscularis
ALCC	ENSG00000118965.14	WDR35	1.08	0.06	2.79E-01	0.00	0.01	2.18E-02	4	13	13	6.42E-01	Esophagus_Muscularis
ALCC	ENSG00000037757.13	MRI1	1.08	0.01	2.79E-01	0.02	0.49	1.45E-61	11	26	26	6.43E-01	Esophagus_Muscularis
ALCC	ENSG00000133937.4	GSC	1.08	0.04	2.79E-01	0.00	0.02	5.77E-03	4	16	16	6.43E-01	Esophagus_Muscularis
ALCC	ENSG00000130348.11	QRSL1	-1.08	-0.02	2.79E-01	0.00	0.40	4.46E-47	4	18	18	6.43E-01	Esophagus_Muscularis
ALCC	ENSG00000164011.17	ZNF691	1.08	0.06	2.80E-01	0.00	0.01	2.88E-02	2	3	3	6.43E-01	Esophagus_Muscularis
ALCC	ENSG00000130023.15	ERMARD	1.08	0.03	2.80E-01	0.00	0.02	3.31E-03	6	6	6	6.44E-01	Esophagus_Muscularis
ALCC	ENSG00000064726.9	BTBD1	-1.08	-0.01	2.80E-01	0.00	0.09	5.79E-09	15	19	19	6.44E-01	Esophagus_Muscularis
ALCC	ENSG00000079112.9	CDH17	1.08	0.01	2.81E-01	0.02	0.04	4.15E-05	48	73	73	6.45E-01	Esophagus_Muscularis
ALCC	ENSG00000117697.14	NSL1	1.08	0.02	2.81E-01	0.00	0.06	6.94E-07	18	18	18	6.46E-01	Esophagus_Muscularis
ALCC	ENSG00000091129.19	NRCAM	-1.08	-0.02	2.81E-01	0.00	0.02	5.84E-03	14	29	29	6.46E-01	Esophagus_Muscularis
ALCC	ENSG00000135253.13	KCP	-1.08	-0.02	2.81E-01	0.00	0.12	5.12E-12	20	31	31	6.46E-01	Esophagus_Muscularis
ALCC	ENSG00000090372.14	STRN4	1.08	0.01	2.82E-01	0.00	0.14	1.39E-14	15	28	28	6.46E-01	Esophagus_Muscularis
ALCC	ENSG00000114948.12	ADAM23	-1.08	-0.02	2.82E-01	0.00	0.02	2.10E-03	10	28	28	6.47E-01	Esophagus_Muscularis
ALCC	ENSG00000065809.13	FAM107B	-1.08	-0.06	2.82E-01	0.00	0.08	9.98E-09	3	26	26	6.47E-01	Esophagus_Muscularis
ALCC	ENSG00000180509.11	KCNE1	-1.08	-0.02	2.82E-01	0.00	0.07	3.18E-07	3	5	5	6.47E-01	Esophagus_Muscularis
ALCC	ENSG00000164535.14	DAGLB	1.08	0.02	2.82E-01	0.00	0.37	8.10E-43	17	38	38	6.47E-01	Esophagus_Muscularis
ALCC	ENSG00000166261.10	ZNF202	-1.07	-0.04	2.82E-01	0.00	0.06	3.58E-06	5	10	10	6.47E-01	Esophagus_Muscularis
ALCC	ENSG00000137145.20	DENND4C	1.07	0.17	2.82E-01	0.00	0.06	5.70E-07	3	9	9	6.47E-01	Esophagus_Muscularis
ALCC	ENSG00000144034.14	TPRKB	-1.07	-0.01	2.83E-01	0.01	0.10	7.71E-10	31	35	35	6.47E-01	Esophagus_Muscularis
ALCC	ENSG00000166847.9	DCTN5	-1.07	-0.01	2.83E-01	0.02	0.31	1.75E-33	25	28	28	6.47E-01	Esophagus_Muscularis
ALCC	ENSG00000178057.14	NDUFAF3	-1.07	-0.02	2.83E-01	0.00	0.03	2.86E-04	15	21	21	6.47E-01	Esophagus_Muscularis
ALCC	ENSG00000139908.14	TSSK4	1.07	0.02	2.83E-01	0.00	0.02	4.38E-03	18	32	32	6.47E-01	Esophagus_Muscularis
ALCC	ENSG00000184584.12	TMEM173	-1.07	-0.01	2.83E-01	0.00	0.08	1.09E-08	15	25	25	6.47E-01	Esophagus_Muscularis
ALCC	ENSG00000109072.13	VTN	-1.07	-0.01	2.83E-01	0.01	0.06	2.18E-06	21	25	25	6.47E-01	Esophagus_Muscularis
ALCC	ENSG00000197872.11	FAM49A	1.07	0.01	2.83E-01	0.01	0.08	1.76E-08	16	42	42	6.47E-01	Esophagus_Muscularis
ALCC	ENSG00000215244.2	RP11-563J2.2	-1.07	-0.04	2.83E-01	0.00	0.08	8.82E-09	27	42	42	6.48E-01	Esophagus_Muscularis
ALCC	ENSG00000112041.12	TULP1	-1.07	-0.01	2.83E-01	0.01	0.02	5.56E-03	20	24	24	6.48E-01	Esophagus_Muscularis
ALCC	ENSG00000163531.15	NFASC	-1.07	0.00	2.84E-01	0.03	0.34	4.74E-38	38	38	38	6.48E-01	Esophagus_Muscularis
ALCC	ENSG00000105520.10	PLPPR2	-1.07	-0.01	2.84E-01	0.01	0.12	1.01E-12	40	54	54	6.48E-01	Esophagus_Muscularis
ALCC	ENSG00000230836.1	LINC01293	-1.07	-0.02	2.84E-01	0.00	0.45	4.77E-56	7	20	20	6.48E-01	Esophagus_Muscularis
ALCC	ENSG00000115514.11	TXNDC9	1.07	0.04	2.84E-01	0.00	0.06	1.12E-06	11	13	13	6.48E-01	Esophagus_Muscularis
ALCC	ENSG00000171469.10	ZNF561	-1.07	-0.07	2.84E-01	0.00	0.04	4.82E-05	7	15	15	6.48E-01	Esophagus_Muscularis
ALCC	ENSG00000183793.13	NPIPA5	-1.07	0.00	2.84E-01	0.16	0.47	3.13E-58	44	78	78	6.48E-01	Esophagus_Muscularis
ALCC	ENSG00000011376.9	LARS2	-1.07	-0.01	2.84E-01	0.02	0.28	6.19E-31	32	69	69	6.48E-01	Esophagus_Muscularis
ALCC	ENSG00000166664.13	CHRFAM7A	1.07	0.00	2.84E-01	0.06	0.30	1.56E-32	13	19	19	6.48E-01	Esophagus_Muscularis
ALCC	ENSG00000122678.16	POLM	1.07	0.01	2.85E-01	0.02	0.26	1.03E-27	46	101	101	6.49E-01	Esophagus_Muscularis
ALCC	ENSG00000095627.9	TDRD1	1.07	0.01	2.85E-01	0.02	0.01	3.08E-02	26	63	63	6.49E-01	Esophagus_Muscularis
ALCC	ENSG00000158435.7	CNOT11	1.07	0.09	2.85E-01	0.00	0.03	2.83E-04	5	26	26	6.49E-01	Esophagus_Muscularis
ALCC	ENSG00000126822.16	PLEKHG3	-1.07	-0.01	2.85E-01	0.00	0.11	2.09E-11	14	28	28	6.49E-01	Esophagus_Muscularis
ALCC	ENSG00000179058.6	C9orf50	-1.07	-0.01	2.85E-01	0.01	0.09	2.03E-09	1	2	2	6.49E-01	Esophagus_Muscularis
ALCC	ENSG00000138101.18	DTNB	1.07	0.05	2.85E-01	0.00	0.05	3.21E-05	1	5	5	6.49E-01	Esophagus_Muscularis
ALCC	ENSG00000138658.15	ZGRF1	-1.07	-0.01	2.85E-01	0.03	0.32	4.22E-35	13	35	35	6.49E-01	Esophagus_Muscularis
ALCC	ENSG00000267838.2	AC008746.12	1.07	0.02	2.85E-01	0.00	0.27	5.87E-29	3	11	11	6.49E-01	Esophagus_Muscularis
ALCC	ENSG00000129566.12	TEP1	-1.07	-0.02	2.86E-01	0.00	0.07	8.08E-08	15	40	40	6.50E-01	Esophagus_Muscularis
ALCC	ENSG00000128699.13	ORMDL1	-1.07	-0.01	2.86E-01	0.01	0.23	1.64E-23	17	21	21	6.50E-01	Esophagus_Muscularis
ALCC	ENSG00000170820.11	FSHR	-1.07	-0.01	2.86E-01	0.02	0.24	2.79E-25	28	56	56	6.50E-01	Esophagus_Muscularis
ALCC	ENSG00000185290.3	NUPR2	1.07	0.01	2.86E-01	0.02	0.53	1.29E-70	20	49	49	6.50E-01	Esophagus_Muscularis
ALCC	ENSG00000272129.1	RP11-250B2.6	1.07	0.01	2.86E-01	0.00	0.06	9.41E-07	22	27	27	6.50E-01	Esophagus_Muscularis
ALCC	ENSG00000109738.10	GLRB	1.07	0.02	2.87E-01	0.00	0.03	6.02E-04	22	56	56	6.51E-01	Esophagus_Muscularis
ALCC	ENSG00000144713.12	RPL32	-1.07	-0.08	2.87E-01	0.00	0.02	1.75E-02	6	9	9	6.51E-01	Esophagus_Muscularis
ALCC	ENSG00000110665.11	C11orf21	1.07	0.02	2.87E-01	0.00	0.15	1.15E-14	35	56	56	6.51E-01	Esophagus_Muscularis
ALCC	ENSG00000075399.13	VPS9D1	-1.06	-0.03	2.87E-01	0.00	0.12	1.04E-11	6	17	17	6.51E-01	Esophagus_Muscularis
ALCC	ENSG00000149656.8	LINC00266-1	1.06	0.02	2.87E-01	0.00	0.02	1.39E-02	3	9	9	6.51E-01	Esophagus_Muscularis
ALCC	ENSG00000104517.12	UBR5	-1.06	-0.08	2.87E-01	0.00	0.03	6.11E-04	7	13	13	6.51E-01	Esophagus_Muscularis
ALCC	ENSG00000130787.13	HIP1R	1.06	0.06	2.87E-01	0.00	0.01	2.42E-02	4	21	21	6.51E-01	Esophagus_Muscularis
ALCC	ENSG00000103512.14	NOMO1	1.06	0.02	2.87E-01	0.00	0.05	1.80E-05	13	27	27	6.51E-01	Esophagus_Muscularis
ALCC	ENSG00000177409.11	SAMD9L	1.06	0.01	2.88E-01	0.01	0.16	7.97E-17	10	12	12	6.51E-01	Esophagus_Muscularis
ALCC	ENSG00000165238.16	WNK2	1.06	0.04	2.88E-01	0.00	0.14	4.57E-14	2	16	16	6.51E-01	Esophagus_Muscularis
ALCC	ENSG00000115183.14	TANC1	-1.06	-0.03	2.88E-01	0.00	0.03	2.72E-04	13	21	21	6.51E-01	Esophagus_Muscularis
ALCC	ENSG00000088926.13	F11	-1.06	-0.02	2.88E-01	0.00	0.06	1.55E-06	15	55	55	6.51E-01	Esophagus_Muscularis
ALCC	ENSG00000270765.5	GAS2L2	1.06	0.01	2.88E-01	0.01	0.08	3.05E-08	32	49	49	6.51E-01	Esophagus_Muscularis
ALCC	ENSG00000172671.19	ZFAND4	1.06	0.03	2.88E-01	0.00	0.03	8.74E-04	16	21	21	6.51E-01	Esophagus_Muscularis
ALCC	ENSG00000228789.6	HCG22	1.06	0.00	2.88E-01	0.05	0.19	1.98E-19	38	58	58	6.52E-01	Esophagus_Muscularis
ALCC	ENSG00000145113.21	MUC4	1.06	0.00	2.88E-01	0.04	0.22	3.59E-23	25	42	42	6.52E-01	Esophagus_Muscularis
ALCC	ENSG00000183571.10	PGPEP1L	-1.06	-0.03	2.88E-01	0.00	0.10	9.23E-11	2	5	5	6.52E-01	Esophagus_Muscularis
ALCC	ENSG00000125844.15	RRBP1	-1.06	-0.03	2.89E-01	0.00	0.04	1.36E-04	6	16	16	6.52E-01	Esophagus_Muscularis
ALCC	ENSG00000106948.16	AKNA	1.06	0.06	2.89E-01	0.00	0.22	1.42E-22	19	34	34	6.52E-01	Esophagus_Muscularis
ALCC	ENSG00000196072.11	BLOC1S2	-1.06	-0.01	2.89E-01	0.01	0.09	3.93E-09	32	43	43	6.52E-01	Esophagus_Muscularis
ALCC	ENSG00000185245.7	GP1BA	1.06	0.04	2.89E-01	0.00	0.08	1.07E-08	2	21	21	6.52E-01	Esophagus_Muscularis
ALCC	ENSG00000105464.3	GRIN2D	1.06	0.10	2.89E-01	0.00	0.05	1.33E-05	1	2	2	6.52E-01	Esophagus_Muscularis
ALCC	ENSG00000175183.9	CSRP2	-1.06	-0.05	2.89E-01	0.00	0.04	1.16E-04	4	11	11	6.52E-01	Esophagus_Muscularis
ALCC	ENSG00000167972.13	ABCA3	1.06	0.06	2.89E-01	0.00	0.04	1.20E-04	6	13	13	6.52E-01	Esophagus_Muscularis
ALCC	ENSG00000227467.3	LINC01537	1.06	0.01	2.89E-01	0.01	0.08	1.03E-08	10	37	37	6.52E-01	Esophagus_Muscularis
ALCC	ENSG00000272221.1	XXbac-BPG181B23.7	1.06	0.01	2.89E-01	0.02	0.61	1.74E-90	12	56	56	6.52E-01	Esophagus_Muscularis
ALCC	ENSG00000177963.14	RIC8A	-1.06	-0.02	2.89E-01	0.00	0.51	1.85E-66	10	36	36	6.52E-01	Esophagus_Muscularis
ALCC	ENSG00000133048.12	CHI3L1	1.06	0.02	2.89E-01	0.00	0.09	4.13E-09	13	26	26	6.52E-01	Esophagus_Muscularis
ALCC	ENSG00000139178.10	C1RL	1.06	0.37	2.90E-01	0.00	0.07	1.05E-07	1	9	9	6.52E-01	Esophagus_Muscularis
ALCC	ENSG00000140395.8	WDR61	1.06	1.71	2.90E-01	0.00	0.02	6.70E-03	2	7	7	6.52E-01	Esophagus_Muscularis
ALCC	ENSG00000188157.14	AGRN	-1.06	-0.04	2.90E-01	0.00	0.11	9.29E-11	7	19	19	6.53E-01	Esophagus_Muscularis
ALCC	ENSG00000089154.10	GCN1	1.06	0.02	2.90E-01	0.00	0.15	4.19E-15	23	38	38	6.53E-01	Esophagus_Muscularis
ALCC	ENSG00000119403.13	PHF19	-1.06	-0.01	2.90E-01	0.01	0.08	7.45E-09	23	30	30	6.53E-01	Esophagus_Muscularis
ALCC	ENSG00000099800.7	TIMM13	1.06	0.06	2.90E-01	0.00	0.03	4.91E-04	7	8	8	6.53E-01	Esophagus_Muscularis
ALCC	ENSG00000258890.6	CEP95	1.06	0.05	2.91E-01	0.00	0.05	2.33E-05	2	8	8	6.53E-01	Esophagus_Muscularis
ALCC	ENSG00000132938.19	MTUS2	1.06	0.03	2.91E-01	0.00	0.07	2.66E-07	6	21	21	6.53E-01	Esophagus_Muscularis
ALCC	ENSG00000138029.13	HADHB	1.06	0.02	2.91E-01	0.00	0.03	3.17E-04	6	11	11	6.53E-01	Esophagus_Muscularis
ALCC	ENSG00000166405.14	RIC3	-1.06	-0.02	2.91E-01	0.00	0.09	6.01E-09	14	22	22	6.53E-01	Esophagus_Muscularis
ALCC	ENSG00000163291.14	PAQR3	1.06	0.02	2.91E-01	0.00	0.13	3.09E-13	38	69	69	6.54E-01	Esophagus_Muscularis
ALCC	ENSG00000226380.9	AC058791.1	1.05	0.01	2.92E-01	0.01	0.13	3.59E-13	6	10	10	6.55E-01	Esophagus_Muscularis
ALCC	ENSG00000182173.12	TSEN54	-1.05	-0.04	2.92E-01	0.00	0.01	2.70E-02	13	32	32	6.55E-01	Esophagus_Muscularis
ALCC	ENSG00000226067.6	LINC00623	-1.05	-0.09	2.92E-01	0.00	0.08	1.29E-08	11	26	26	6.55E-01	Esophagus_Muscularis
ALCC	ENSG00000108509.20	CAMTA2	1.05	0.08	2.92E-01	0.00	0.10	2.82E-10	8	27	27	6.55E-01	Esophagus_Muscularis
ALCC	ENSG00000099331.13	MYO9B	-1.05	-0.09	2.92E-01	0.00	0.10	2.30E-10	1	7	7	6.55E-01	Esophagus_Muscularis
ALCC	ENSG00000204351.11	SKIV2L	-1.05	0.00	2.92E-01	0.10	0.55	5.85E-76	14	16	16	6.55E-01	Esophagus_Muscularis
ALCC	ENSG00000249664.1	CTD-2227C6.2	-1.05	0.00	2.92E-01	0.10	0.34	2.23E-37	14	17	17	6.56E-01	Esophagus_Muscularis
ALCC	ENSG00000248098.11	BCKDHA	1.05	0.06	2.93E-01	0.00	0.10	4.30E-10	4	12	12	6.56E-01	Esophagus_Muscularis
ALCC	ENSG00000185344.13	ATP6V0A2	-1.05	-0.03	2.93E-01	0.00	0.12	2.81E-12	32	54	54	6.56E-01	Esophagus_Muscularis
ALCC	ENSG00000153113.23	CAST	1.05	0.01	2.93E-01	0.03	0.43	1.29E-51	31	53	53	6.56E-01	Esophagus_Muscularis
ALCC	ENSG00000111647.12	UHRF1BP1L	1.05	0.02	2.93E-01	0.00	0.06	1.09E-06	19	28	28	6.56E-01	Esophagus_Muscularis
ALCC	ENSG00000106018.13	VIPR2	1.05	0.01	2.93E-01	0.01	0.08	1.66E-08	15	37	37	6.56E-01	Esophagus_Muscularis
ALCC	ENSG00000196704.11	AMZ2	-1.05	-0.04	2.93E-01	0.00	0.01	2.27E-02	5	13	13	6.56E-01	Esophagus_Muscularis
ALCC	ENSG00000167768.4	KRT1	-1.05	-0.01	2.93E-01	0.02	0.03	1.64E-03	39	72	72	6.56E-01	Esophagus_Muscularis
ALCC	ENSG00000114446.4	IFT57	-1.05	-0.02	2.94E-01	0.00	0.02	4.14E-03	21	42	42	6.57E-01	Esophagus_Muscularis
ALCC	ENSG00000100605.16	ITPK1	-1.05	-0.04	2.94E-01	0.00	0.03	1.15E-03	11	47	47	6.57E-01	Esophagus_Muscularis
ALCC	ENSG00000170876.7	TMEM43	-1.05	-0.02	2.94E-01	0.00	0.08	1.90E-08	6	9	9	6.57E-01	Esophagus_Muscularis
ALCC	ENSG00000104723.20	TUSC3	1.05	0.04	2.94E-01	0.00	0.08	4.07E-08	12	24	24	6.58E-01	Esophagus_Muscularis
ALCC	ENSG00000239388.8	ASB14	-1.05	-0.01	2.95E-01	0.02	0.04	1.18E-04	30	48	48	6.58E-01	Esophagus_Muscularis
ALCC	ENSG00000155629.14	PIK3AP1	-1.05	-0.02	2.95E-01	0.00	0.03	1.41E-03	41	51	51	6.58E-01	Esophagus_Muscularis
ALCC	ENSG00000116191.17	RALGPS2	1.05	0.02	2.95E-01	0.00	0.09	5.04E-09	38	45	45	6.58E-01	Esophagus_Muscularis
ALCC	ENSG00000274512.5	TBC1D3L	-1.05	-0.01	2.95E-01	0.01	0.38	1.86E-44	5	16	16	6.58E-01	Esophagus_Muscularis
ALCC	ENSG00000075340.22	ADD2	1.05	0.02	2.95E-01	0.00	0.06	2.47E-06	24	70	70	6.58E-01	Esophagus_Muscularis
ALCC	ENSG00000104529.17	EEF1D	-1.05	-0.06	2.95E-01	0.00	0.03	5.41E-04	9	16	16	6.58E-01	Esophagus_Muscularis
ALCC	ENSG00000143954.12	REG3G	1.05	0.01	2.95E-01	0.01	0.04	1.75E-04	17	27	27	6.58E-01	Esophagus_Muscularis
ALCC	ENSG00000163394.5	CCKAR	1.05	0.01	2.96E-01	0.01	0.32	2.61E-35	47	113	113	6.60E-01	Esophagus_Muscularis
ALCC	ENSG00000130818.11	ZNF426	-1.04	-0.08	2.96E-01	0.00	0.07	1.07E-07	1	7	7	6.60E-01	Esophagus_Muscularis
ALCC	ENSG00000154760.13	SLFN13	-1.04	-0.03	2.96E-01	0.00	0.14	5.83E-14	7	14	14	6.60E-01	Esophagus_Muscularis
ALCC	ENSG00000188488.13	SERPINA5	1.04	0.01	2.97E-01	0.00	0.03	1.01E-03	10	25	25	6.60E-01	Esophagus_Muscularis
ALCC	ENSG00000228561.2	RP11-114M1.1	1.04	0.00	2.97E-01	0.04	0.22	3.75E-23	39	72	72	6.60E-01	Esophagus_Muscularis
ALCC	ENSG00000164241.13	C5orf63	-1.04	-0.01	2.97E-01	0.02	0.33	7.77E-37	29	49	49	6.60E-01	Esophagus_Muscularis
ALCC	ENSG00000273203.1	AC006946.16	-1.04	-0.02	2.97E-01	0.00	0.11	6.10E-11	12	40	40	6.60E-01	Esophagus_Muscularis
ALCC	ENSG00000146233.7	CYP39A1	-1.04	-0.01	2.97E-01	0.01	0.14	2.69E-14	41	69	69	6.60E-01	Esophagus_Muscularis
ALCC	ENSG00000272541.1	XXbac-BPGBPG55C20.1	-1.04	-0.01	2.97E-01	0.02	0.48	1.93E-60	21	47	47	6.60E-01	Esophagus_Muscularis
ALCC	ENSG00000143207.19	RFWD2	1.04	0.04	2.97E-01	0.00	0.05	2.10E-05	14	41	41	6.60E-01	Esophagus_Muscularis
ALCC	ENSG00000163815.5	CLEC3B	-1.04	-0.02	2.97E-01	0.00	0.05	1.19E-05	8	23	23	6.60E-01	Esophagus_Muscularis
ALCC	ENSG00000155380.11	SLC16A1	-1.04	-0.47	2.97E-01	0.00	0.11	1.09E-11	2	18	18	6.60E-01	Esophagus_Muscularis
ALCC	ENSG00000166105.15	GLB1L3	-1.04	-0.02	2.97E-01	0.00	0.06	6.38E-07	7	15	15	6.60E-01	Esophagus_Muscularis
ALCC	ENSG00000154856.12	APCDD1	1.04	0.02	2.97E-01	0.00	0.02	1.28E-02	18	48	48	6.60E-01	Esophagus_Muscularis
ALCC	ENSG00000267508.5	ZNF285	1.04	0.12	2.98E-01	0.00	0.17	1.17E-17	2	20	20	6.61E-01	Esophagus_Muscularis
ALCC	ENSG00000163827.12	LRRC2	-1.04	-0.01	2.98E-01	0.00	0.06	3.10E-06	8	13	13	6.61E-01	Esophagus_Muscularis
ALCC	ENSG00000162618.13	ADGRL4	-1.04	-0.03	2.98E-01	0.00	0.01	4.99E-02	16	32	32	6.61E-01	Esophagus_Muscularis
ALCC	ENSG00000101306.10	MYLK2	-1.04	-0.01	2.98E-01	0.01	0.20	1.32E-20	7	19	19	6.62E-01	Esophagus_Muscularis
ALCC	ENSG00000001561.6	ENPP4	1.04	0.02	2.98E-01	0.00	0.16	2.10E-16	21	49	49	6.62E-01	Esophagus_Muscularis
ALCC	ENSG00000125755.18	SYMPK	1.04	0.02	2.98E-01	0.00	0.06	2.15E-06	8	11	11	6.62E-01	Esophagus_Muscularis
ALCC	ENSG00000138468.15	SENP7	1.04	0.02	2.99E-01	0.00	0.15	5.95E-15	14	25	25	6.62E-01	Esophagus_Muscularis
ALCC	ENSG00000249915.7	PDCD6	1.04	0.01	2.99E-01	0.02	0.14	1.20E-14	29	47	47	6.63E-01	Esophagus_Muscularis
ALCC	ENSG00000204764.13	RANBP17	-1.04	-0.05	2.99E-01	0.00	0.01	1.83E-02	2	10	10	6.63E-01	Esophagus_Muscularis
ALCC	ENSG00000133794.17	ARNTL	1.04	0.02	2.99E-01	0.00	0.01	3.31E-02	8	29	29	6.63E-01	Esophagus_Muscularis
ALCC	ENSG00000134852.14	CLOCK	1.04	0.02	2.99E-01	0.00	0.09	1.90E-09	35	89	89	6.63E-01	Esophagus_Muscularis
ALCC	ENSG00000154124.4	OTULIN	-1.04	-0.02	2.99E-01	0.00	0.03	3.19E-04	20	37	37	6.63E-01	Esophagus_Muscularis
ALCC	ENSG00000105556.11	MIER2	1.04	0.02	2.99E-01	0.00	0.11	3.82E-11	10	21	21	6.63E-01	Esophagus_Muscularis
ALCC	ENSG00000167904.14	TMEM68	1.04	0.01	2.99E-01	0.01	0.04	5.51E-05	10	29	29	6.63E-01	Esophagus_Muscularis
ALCC	ENSG00000169750.8	RAC3	-1.04	-0.02	3.00E-01	0.00	0.12	6.62E-12	5	19	19	6.63E-01	Esophagus_Muscularis
ALCC	ENSG00000181404.15	WASHC1	-1.04	-0.02	3.00E-01	0.00	0.31	2.18E-34	6	21	21	6.63E-01	Esophagus_Muscularis
ALCC	ENSG00000105171.9	POP4	1.04	0.08	3.00E-01	0.00	0.04	1.46E-04	9	27	27	6.63E-01	Esophagus_Muscularis
ALCC	ENSG00000187151.7	ANGPTL5	1.04	0.02	3.00E-01	0.00	0.07	1.22E-07	13	18	18	6.63E-01	Esophagus_Muscularis
ALCC	ENSG00000124766.6	SOX4	1.04	0.01	3.00E-01	0.01	0.06	3.85E-06	8	15	15	6.63E-01	Esophagus_Muscularis
ALCC	ENSG00000119139.17	TJP2	-1.04	-0.01	3.00E-01	0.01	0.24	2.89E-25	7	7	7	6.63E-01	Esophagus_Muscularis
ALCC	ENSG00000167515.10	TRAPPC2L	-1.04	-0.04	3.00E-01	0.00	0.02	6.93E-03	4	13	13	6.63E-01	Esophagus_Muscularis
ALCC	ENSG00000155189.11	AGPAT5	-1.04	-0.35	3.00E-01	0.00	0.02	1.56E-02	1	7	7	6.63E-01	Esophagus_Muscularis
ALCC	ENSG00000197852.9	FAM212B	-1.04	-0.02	3.00E-01	0.00	0.03	2.52E-04	17	24	24	6.63E-01	Esophagus_Muscularis
ALCC	ENSG00000182324.6	KCNJ14	-1.04	-0.02	3.01E-01	0.00	0.02	1.01E-02	22	48	48	6.63E-01	Esophagus_Muscularis
ALCC	ENSG00000276791.1	CTD-2270P14.5	-1.03	0.00	3.01E-01	0.04	0.46	1.90E-57	1	3	3	6.63E-01	Esophagus_Muscularis
ALCC	ENSG00000129351.17	ILF3	-1.03	-0.04	3.01E-01	0.00	0.02	1.31E-02	9	10	10	6.64E-01	Esophagus_Muscularis
ALCC	ENSG00000143001.4	TMEM61	-1.03	-0.03	3.01E-01	0.00	0.02	2.31E-03	6	13	13	6.64E-01	Esophagus_Muscularis
ALCC	ENSG00000163814.7	CDCP1	1.03	0.02	3.02E-01	0.00	0.07	5.27E-08	2	19	19	6.64E-01	Esophagus_Muscularis
ALCC	ENSG00000087191.12	PSMC5	-1.03	-0.02	3.02E-01	0.00	0.14	1.49E-14	33	75	75	6.65E-01	Esophagus_Muscularis
ALCC	ENSG00000128218.7	VPREB3	1.03	0.00	3.02E-01	0.08	0.25	1.30E-25	10	17	17	6.65E-01	Esophagus_Muscularis
ALCC	ENSG00000170745.11	KCNS3	-1.03	-0.01	3.02E-01	0.01	0.18	2.09E-18	20	38	38	6.65E-01	Esophagus_Muscularis
ALCC	ENSG00000185340.15	GAS2L1	1.03	0.03	3.02E-01	0.00	0.06	2.26E-06	59	84	84	6.66E-01	Esophagus_Muscularis
ALCC	ENSG00000174514.12	MFSD4A	-1.03	-0.01	3.03E-01	0.01	0.06	7.46E-07	10	23	23	6.67E-01	Esophagus_Muscularis
ALCC	ENSG00000226266.6	AC009961.3	1.03	0.01	3.03E-01	0.02	0.19	1.41E-19	15	30	30	6.67E-01	Esophagus_Muscularis
ALCC	ENSG00000099219.13	ERMP1	-1.03	-0.01	3.03E-01	0.01	0.09	2.14E-09	29	67	67	6.67E-01	Esophagus_Muscularis
ALCC	ENSG00000112715.21	VEGFA	1.03	0.03	3.04E-01	0.00	0.03	1.81E-03	3	3	3	6.67E-01	Esophagus_Muscularis
ALCC	ENSG00000102904.14	TSNAXIP1	-1.03	-0.01	3.04E-01	0.01	0.12	8.83E-12	8	11	11	6.67E-01	Esophagus_Muscularis
ALCC	ENSG00000166317.11	SYNPO2L	1.03	0.01	3.04E-01	0.01	0.03	2.82E-04	13	20	20	6.67E-01	Esophagus_Muscularis
ALCC	ENSG00000196666.4	FAM180B	1.03	0.03	3.04E-01	0.00	0.03	2.14E-04	4	7	7	6.67E-01	Esophagus_Muscularis
ALCC	ENSG00000100281.13	HMGXB4	1.03	0.07	3.04E-01	0.00	0.07	1.72E-07	6	12	12	6.67E-01	Esophagus_Muscularis
ALCC	ENSG00000143452.15	HORMAD1	1.03	0.00	3.04E-01	0.03	0.11	4.47E-11	19	22	22	6.67E-01	Esophagus_Muscularis
ALCC	ENSG00000147874.10	HAUS6	1.03	0.01	3.04E-01	0.01	0.12	2.21E-12	6	10	10	6.67E-01	Esophagus_Muscularis
ALCC	ENSG00000138688.15	KIAA1109	1.03	0.03	3.04E-01	0.00	0.03	8.91E-04	10	11	11	6.67E-01	Esophagus_Muscularis
ALCC	ENSG00000138798.11	EGF	-1.03	-0.01	3.04E-01	0.01	0.09	7.35E-09	33	53	53	6.67E-01	Esophagus_Muscularis
ALCC	ENSG00000103034.14	NDRG4	-1.03	-0.13	3.04E-01	0.00	0.03	1.69E-03	13	18	18	6.67E-01	Esophagus_Muscularis
ALCC	ENSG00000196937.10	FAM3C	-1.03	-0.03	3.05E-01	0.00	0.07	6.62E-08	3	5	5	6.67E-01	Esophagus_Muscularis
ALCC	ENSG00000165646.11	SLC18A2	1.03	0.01	3.05E-01	0.00	0.08	4.79E-08	16	53	53	6.67E-01	Esophagus_Muscularis
ALCC	ENSG00000137494.13	ANKRD42	-1.03	-0.06	3.05E-01	0.00	0.04	3.64E-05	3	17	17	6.67E-01	Esophagus_Muscularis
ALCC	ENSG00000180891.12	CUEDC1	1.03	0.16	3.05E-01	0.00	0.05	5.03E-06	2	20	20	6.67E-01	Esophagus_Muscularis
ALCC	ENSG00000160886.13	LY6K	1.03	0.01	3.05E-01	0.01	0.10	1.50E-10	14	23	23	6.67E-01	Esophagus_Muscularis
ALCC	ENSG00000147316.12	MCPH1	1.03	0.01	3.05E-01	0.00	0.09	2.45E-09	5	10	10	6.68E-01	Esophagus_Muscularis
ALCC	ENSG00000136872.17	ALDOB	1.02	0.02	3.05E-01	0.00	0.08	1.44E-08	9	18	18	6.68E-01	Esophagus_Muscularis
ALCC	ENSG00000117528.11	ABCD3	1.02	0.15	3.05E-01	0.00	0.47	4.95E-58	4	10	10	6.68E-01	Esophagus_Muscularis
ALCC	ENSG00000040487.12	PQLC2	1.02	0.11	3.05E-01	0.00	0.04	8.74E-05	6	15	15	6.68E-01	Esophagus_Muscularis
ALCC	ENSG00000079974.17	RABL2B	-1.02	-0.06	3.05E-01	0.00	0.27	8.85E-29	2	17	17	6.68E-01	Esophagus_Muscularis
ALCC	ENSG00000055955.15	ITIH4	1.02	0.01	3.06E-01	0.03	0.18	4.69E-18	34	51	51	6.68E-01	Esophagus_Muscularis
ALCC	ENSG00000174744.13	BRMS1	1.02	0.06	3.06E-01	0.00	0.04	6.53E-05	7	11	11	6.68E-01	Esophagus_Muscularis
ALCC	ENSG00000213214.4	ARHGEF35	1.02	0.02	3.06E-01	0.00	0.42	1.73E-50	12	28	28	6.68E-01	Esophagus_Muscularis
ALCC	ENSG00000245937.7	LINC01184	-1.02	-0.14	3.06E-01	0.00	0.18	3.37E-18	24	35	35	6.69E-01	Esophagus_Muscularis
ALCC	ENSG00000146535.13	GNA12	-1.02	-0.01	3.06E-01	0.03	0.37	2.47E-44	18	28	28	6.69E-01	Esophagus_Muscularis
ALCC	ENSG00000175264.7	CHST1	1.02	0.01	3.07E-01	0.00	0.08	2.15E-08	24	42	42	6.70E-01	Esophagus_Muscularis
ALCC	ENSG00000088053.11	GP6	-1.02	-0.01	3.07E-01	0.01	0.06	2.18E-06	5	8	8	6.71E-01	Esophagus_Muscularis
ALCC	ENSG00000122390.17	NAA60	1.02	0.03	3.07E-01	0.00	0.18	2.28E-18	2	17	17	6.71E-01	Esophagus_Muscularis
ALCC	ENSG00000008282.8	SYPL1	1.02	0.08	3.08E-01	0.00	0.02	9.26E-03	4	17	17	6.71E-01	Esophagus_Muscularis
ALCC	ENSG00000259070.5	LINC00639	-1.02	-0.02	3.08E-01	0.00	0.05	9.81E-06	4	17	17	6.71E-01	Esophagus_Muscularis
ALCC	ENSG00000277152.1	RP11-622C24.2	-1.02	-0.05	3.08E-01	0.00	0.06	3.44E-06	8	15	15	6.72E-01	Esophagus_Muscularis
ALCC	ENSG00000272755.1	RP11-326G21.1	1.02	0.12	3.08E-01	0.00	0.20	1.16E-20	1	14	14	6.72E-01	Esophagus_Muscularis
ALCC	ENSG00000114166.7	KAT2B	1.02	0.03	3.08E-01	0.00	0.03	9.55E-04	10	27	27	6.72E-01	Esophagus_Muscularis
ALCC	ENSG00000186153.16	WWOX	1.02	0.01	3.08E-01	0.01	0.15	6.71E-15	29	62	62	6.72E-01	Esophagus_Muscularis
ALCC	ENSG00000089060.11	SLC8B1	-1.02	-0.07	3.09E-01	0.00	0.02	4.11E-03	10	16	16	6.72E-01	Esophagus_Muscularis
ALCC	ENSG00000174808.11	BTC	-1.02	-0.04	3.09E-01	0.00	0.06	4.93E-07	26	45	45	6.73E-01	Esophagus_Muscularis
ALCC	ENSG00000204176.13	SYT15	1.02	0.65	3.09E-01	0.00	0.08	9.14E-09	1	23	23	6.73E-01	Esophagus_Muscularis
ALCC	ENSG00000151366.12	NDUFC2	-1.02	-0.01	3.09E-01	0.01	0.14	7.32E-14	48	49	49	6.73E-01	Esophagus_Muscularis
ALCC	ENSG00000117533.14	VAMP4	-1.02	-0.05	3.09E-01	0.00	0.01	2.60E-02	16	25	25	6.73E-01	Esophagus_Muscularis
ALCC	ENSG00000230939.1	RP11-314C16.1	-1.02	0.00	3.10E-01	0.04	0.20	4.22E-20	119	160	160	6.74E-01	Esophagus_Muscularis
ALCC	ENSG00000185420.18	SMYD3	-1.02	-0.01	3.10E-01	0.02	0.20	1.48E-20	18	36	36	6.74E-01	Esophagus_Muscularis
ALCC	ENSG00000178093.13	TSSK6	-1.01	-0.03	3.10E-01	0.00	0.06	9.99E-07	6	12	12	6.74E-01	Esophagus_Muscularis
ALCC	ENSG00000107874.10	CUEDC2	1.01	0.02	3.10E-01	0.00	0.04	1.80E-04	22	31	31	6.74E-01	Esophagus_Muscularis
ALCC	ENSG00000111913.17	FAM65B	-1.01	-0.01	3.10E-01	0.01	0.06	8.69E-07	22	51	51	6.74E-01	Esophagus_Muscularis
ALCC	ENSG00000215045.8	GRID2IP	-1.01	-0.01	3.10E-01	0.01	0.03	5.39E-04	14	26	26	6.74E-01	Esophagus_Muscularis
ALCC	ENSG00000172071.11	EIF2AK3	-1.01	-0.05	3.10E-01	0.00	0.05	2.80E-05	2	16	16	6.74E-01	Esophagus_Muscularis
ALCC	ENSG00000112367.10	FIG4	-1.01	-0.02	3.11E-01	0.00	0.13	4.54E-13	53	94	94	6.74E-01	Esophagus_Muscularis
ALCC	ENSG00000215440.11	NPEPL1	1.01	0.02	3.11E-01	0.00	0.08	1.09E-08	12	44	44	6.74E-01	Esophagus_Muscularis
ALCC	ENSG00000255621.1	RP11-377D9.3	1.01	0.01	3.11E-01	0.01	0.11	3.90E-11	16	29	29	6.74E-01	Esophagus_Muscularis
ALCC	ENSG00000107186.16	MPDZ	1.01	0.07	3.11E-01	0.00	0.03	4.69E-04	3	10	10	6.74E-01	Esophagus_Muscularis
ALCC	ENSG00000078043.15	PIAS2	1.01	0.06	3.11E-01	0.00	0.08	3.64E-08	9	21	21	6.74E-01	Esophagus_Muscularis
ALCC	ENSG00000169612.3	FAM103A1	1.01	0.02	3.11E-01	0.00	0.06	8.57E-07	4	9	9	6.74E-01	Esophagus_Muscularis
ALCC	ENSG00000099365.10	STX1B	-1.01	-0.01	3.11E-01	0.01	0.02	3.10E-03	21	32	32	6.74E-01	Esophagus_Muscularis
ALCC	ENSG00000196482.16	ESRRG	1.01	0.04	3.11E-01	0.00	0.07	2.06E-07	33	60	60	6.74E-01	Esophagus_Muscularis
ALCC	ENSG00000005020.12	SKAP2	-1.01	-0.08	3.11E-01	0.00	0.04	2.05E-04	9	13	13	6.74E-01	Esophagus_Muscularis
ALCC	ENSG00000198169.8	ZNF251	-1.01	-0.16	3.11E-01	0.00	0.05	1.30E-05	1	34	34	6.74E-01	Esophagus_Muscularis
ALCC	ENSG00000174720.15	LARP7	-1.01	-0.03	3.11E-01	0.00	0.03	4.84E-04	6	19	19	6.74E-01	Esophagus_Muscularis
ALCC	ENSG00000077235.17	GTF3C1	1.01	0.04	3.12E-01	0.00	0.03	4.83E-04	12	35	35	6.74E-01	Esophagus_Muscularis
ALCC	ENSG00000142961.14	MOB3C	-1.01	-0.02	3.12E-01	0.00	0.02	3.79E-03	25	49	49	6.74E-01	Esophagus_Muscularis
ALCC	ENSG00000099954.18	CECR2	1.01	0.01	3.12E-01	0.01	0.19	6.35E-19	5	23	23	6.74E-01	Esophagus_Muscularis
ALCC	ENSG00000152778.8	IFIT5	1.01	0.04	3.12E-01	0.00	0.30	3.82E-33	6	25	25	6.74E-01	Esophagus_Muscularis
ALCC	ENSG00000175110.11	MRPS22	1.01	0.08	3.12E-01	0.00	0.01	4.74E-02	12	29	29	6.74E-01	Esophagus_Muscularis
ALCC	ENSG00000186367.6	KIAA1024L	-1.01	-0.01	3.12E-01	0.01	0.01	2.03E-02	37	48	48	6.74E-01	Esophagus_Muscularis
ALCC	ENSG00000128335.13	APOL2	1.01	0.04	3.12E-01	0.00	0.01	4.01E-02	9	20	20	6.74E-01	Esophagus_Muscularis
ALCC	ENSG00000095261.13	PSMD5	-1.01	-0.04	3.12E-01	0.00	0.01	3.03E-02	4	13	13	6.74E-01	Esophagus_Muscularis
ALCC	ENSG00000163444.11	TMEM183A	1.01	0.13	3.12E-01	0.00	0.12	1.52E-12	4	8	8	6.74E-01	Esophagus_Muscularis
ALCC	ENSG00000121940.15	CLCC1	1.01	0.03	3.12E-01	0.00	0.02	2.68E-03	4	6	6	6.74E-01	Esophagus_Muscularis
ALCC	ENSG00000169991.10	IFFO2	-1.01	-0.02	3.13E-01	0.00	0.04	1.27E-04	10	20	20	6.74E-01	Esophagus_Muscularis
ALCC	ENSG00000111144.9	LTA4H	1.01	0.02	3.13E-01	0.00	0.07	6.58E-08	22	40	40	6.74E-01	Esophagus_Muscularis
ALCC	ENSG00000241058.3	NSUN6	-1.01	-0.04	3.13E-01	0.00	0.24	1.70E-25	15	35	35	6.74E-01	Esophagus_Muscularis
ALCC	ENSG00000175581.13	MRPL48	1.01	0.02	3.13E-01	0.00	0.17	4.72E-17	45	66	66	6.74E-01	Esophagus_Muscularis
ALCC	ENSG00000128513.14	POT1	-1.01	-0.02	3.13E-01	0.00	0.02	1.68E-02	14	24	24	6.74E-01	Esophagus_Muscularis
ALCC	ENSG00000162433.14	AK4	-1.01	-0.04	3.13E-01	0.00	0.03	1.36E-03	18	27	27	6.75E-01	Esophagus_Muscularis
ALCC	ENSG00000183715.13	OPCML	1.01	0.01	3.13E-01	0.01	0.14	7.35E-14	18	30	30	6.75E-01	Esophagus_Muscularis
ALCC	ENSG00000115353.10	TACR1	1.01	0.02	3.14E-01	0.00	0.02	6.67E-03	32	46	46	6.75E-01	Esophagus_Muscularis
ALCC	ENSG00000137285.9	TUBB2B	-1.01	-0.01	3.14E-01	0.01	0.06	2.60E-06	9	10	10	6.76E-01	Esophagus_Muscularis
ALCC	ENSG00000104267.9	CA2	-1.01	-0.01	3.15E-01	0.01	0.06	1.74E-06	8	29	29	6.77E-01	Esophagus_Muscularis
ALCC	ENSG00000087250.8	MT3	1.01	0.02	3.15E-01	0.00	0.05	1.75E-05	39	76	76	6.77E-01	Esophagus_Muscularis
ALCC	ENSG00000108433.16	GOSR2	1.01	2.55	3.15E-01	0.00	0.01	4.19E-02	1	2	2	6.77E-01	Esophagus_Muscularis
ALCC	ENSG00000135596.17	MICAL1	1.01	0.01	3.15E-01	0.01	0.11	4.52E-12	19	34	34	6.77E-01	Esophagus_Muscularis
ALCC	ENSG00000105576.15	TNPO2	-1.01	-0.02	3.15E-01	0.00	0.08	6.68E-09	2	9	9	6.77E-01	Esophagus_Muscularis
ALCC	ENSG00000272908.1	RP11-121A8.1	1.01	0.01	3.15E-01	0.01	0.05	2.02E-05	13	30	30	6.77E-01	Esophagus_Muscularis
ALCC	ENSG00000178665.14	ZNF713	-1.00	0.00	3.15E-01	0.05	0.24	1.07E-24	35	65	65	6.77E-01	Esophagus_Muscularis
ALCC	ENSG00000205106.4	DKFZp779M0652	1.00	0.01	3.15E-01	0.02	0.19	7.45E-20	15	32	32	6.77E-01	Esophagus_Muscularis
ALCC	ENSG00000106809.10	OGN	1.00	0.03	3.15E-01	0.00	0.05	5.44E-06	22	47	47	6.77E-01	Esophagus_Muscularis
ALCC	ENSG00000141753.6	IGFBP4	1.00	0.04	3.16E-01	0.00	0.04	6.32E-05	13	16	16	6.79E-01	Esophagus_Muscularis
ALCC	ENSG00000012223.12	LTF	-1.00	-0.01	3.16E-01	0.01	0.03	3.63E-04	8	11	11	6.79E-01	Esophagus_Muscularis
ALCC	ENSG00000080608.9	PUM3	1.00	0.04	3.16E-01	0.00	0.06	5.63E-07	17	28	28	6.79E-01	Esophagus_Muscularis
ALCC	ENSG00000181873.12	IBA57	-1.00	-0.02	3.16E-01	0.00	0.07	4.95E-07	4	7	7	6.79E-01	Esophagus_Muscularis
ALCC	ENSG00000118579.12	MED28	-1.00	0.00	3.17E-01	0.04	0.36	1.30E-41	24	33	33	6.80E-01	Esophagus_Muscularis
ALCC	ENSG00000183844.16	FAM3B	1.00	0.02	3.17E-01	0.00	0.03	1.03E-03	3	12	12	6.80E-01	Esophagus_Muscularis
ALCC	ENSG00000175426.10	PCSK1	1.00	0.02	3.17E-01	0.00	0.05	9.13E-06	21	51	51	6.81E-01	Esophagus_Muscularis
ALCC	ENSG00000164398.12	ACSL6	-1.00	-0.01	3.18E-01	0.03	0.15	1.05E-15	34	65	65	6.81E-01	Esophagus_Muscularis
ALCC	ENSG00000165072.9	MAMDC2	1.00	0.03	3.18E-01	0.00	0.04	8.44E-05	11	21	21	6.81E-01	Esophagus_Muscularis
ALCC	ENSG00000242612.6	DECR2	-1.00	-0.01	3.18E-01	0.02	0.43	1.70E-52	8	27	27	6.81E-01	Esophagus_Muscularis
ALCC	ENSG00000123892.11	RAB38	1.00	0.01	3.18E-01	0.00	0.21	1.85E-21	10	19	19	6.81E-01	Esophagus_Muscularis
ALCC	ENSG00000213398.7	LCAT	-1.00	-0.05	3.18E-01	0.00	0.04	4.44E-05	5	6	6	6.81E-01	Esophagus_Muscularis
ALCC	ENSG00000176715.15	ACSF3	1.00	0.02	3.18E-01	0.00	0.07	3.93E-07	7	28	28	6.81E-01	Esophagus_Muscularis
ALCC	ENSG00000167842.15	MIS12	1.00	0.01	3.18E-01	0.00	0.31	1.12E-33	16	71	71	6.81E-01	Esophagus_Muscularis
ALCC	ENSG00000251584.1	RP11-440I14.3	1.00	0.00	3.18E-01	0.09	0.31	2.79E-33	19	36	36	6.81E-01	Esophagus_Muscularis
ALCC	ENSG00000164031.16	DNAJB14	-1.00	-0.01	3.18E-01	0.01	0.10	1.69E-10	43	90	90	6.81E-01	Esophagus_Muscularis
ALCC	ENSG00000160392.13	C19orf47	-1.00	-0.02	3.19E-01	0.00	0.05	6.86E-06	10	17	17	6.81E-01	Esophagus_Muscularis
ALCC	ENSG00000123810.7	B9D2	1.00	0.04	3.19E-01	0.00	0.04	1.56E-04	2	15	15	6.81E-01	Esophagus_Muscularis
ALCC	ENSG00000148671.13	ADIRF	1.00	0.02	3.19E-01	0.00	0.02	3.66E-03	13	25	25	6.81E-01	Esophagus_Muscularis
ALCC	ENSG00000187166.1	H1FNT	1.00	0.01	3.19E-01	0.02	0.12	2.52E-12	15	35	35	6.81E-01	Esophagus_Muscularis
ALCC	ENSG00000204657.3	OR2H2	-1.00	-0.01	3.19E-01	0.01	0.04	1.63E-04	8	10	10	6.81E-01	Esophagus_Muscularis
ALCC	ENSG00000132286.11	TIMM10B	1.00	0.01	3.19E-01	0.01	0.16	4.38E-16	10	13	13	6.81E-01	Esophagus_Muscularis
ALCC	ENSG00000089057.14	SLC23A2	-1.00	-0.02	3.19E-01	0.00	0.08	4.67E-08	5	9	9	6.81E-01	Esophagus_Muscularis
ALCC	ENSG00000100568.10	VTI1B	-1.00	-0.02	3.19E-01	0.00	0.12	5.48E-12	12	22	22	6.81E-01	Esophagus_Muscularis
ALCC	ENSG00000100784.10	RPS6KA5	-1.00	-0.12	3.19E-01	0.00	0.02	7.43E-03	7	12	12	6.81E-01	Esophagus_Muscularis
ALCC	ENSG00000215915.9	ATAD3C	-0.99	-0.02	3.20E-01	0.00	0.15	6.14E-15	3	10	10	6.82E-01	Esophagus_Muscularis
ALCC	ENSG00000196724.12	ZNF418	-0.99	-0.06	3.20E-01	0.00	0.08	2.25E-08	8	30	30	6.82E-01	Esophagus_Muscularis
ALCC	ENSG00000174576.9	NPAS4	0.99	0.04	3.20E-01	0.00	0.02	9.94E-03	2	4	4	6.82E-01	Esophagus_Muscularis
ALCC	ENSG00000277782.1	RP11-775C24.5	0.99	0.00	3.20E-01	0.04	0.17	1.81E-17	27	39	39	6.82E-01	Esophagus_Muscularis
ALCC	ENSG00000183628.12	DGCR6	0.99	0.03	3.20E-01	0.00	0.12	3.36E-12	4	8	8	6.82E-01	Esophagus_Muscularis
ALCC	ENSG00000188000.3	OR7D2	-0.99	0.00	3.21E-01	0.06	0.22	2.41E-22	16	44	44	6.82E-01	Esophagus_Muscularis
ALCC	ENSG00000071794.15	HLTF	0.99	0.06	3.21E-01	0.00	0.02	1.16E-02	1	1	1	6.82E-01	Esophagus_Muscularis
ALCC	ENSG00000069345.11	DNAJA2	-0.99	-0.17	3.21E-01	0.00	0.02	3.28E-03	1	5	5	6.82E-01	Esophagus_Muscularis
ALCC	ENSG00000130518.16	KIAA1683	-0.99	0.00	3.21E-01	0.04	0.33	3.47E-36	10	17	17	6.82E-01	Esophagus_Muscularis
ALCC	ENSG00000132837.14	DMGDH	-0.99	-0.01	3.21E-01	0.01	0.10	6.78E-10	12	18	18	6.82E-01	Esophagus_Muscularis
ALCC	ENSG00000180543.4	TSPYL5	-0.99	-0.01	3.21E-01	0.01	0.18	1.23E-18	12	17	17	6.82E-01	Esophagus_Muscularis
ALCC	ENSG00000163273.3	NPPC	-0.99	-0.02	3.21E-01	0.00	0.02	9.65E-03	7	9	9	6.83E-01	Esophagus_Muscularis
ALCC	ENSG00000205307.11	SAP25	-0.99	-0.01	3.22E-01	0.02	0.27	2.20E-29	8	9	9	6.83E-01	Esophagus_Muscularis
ALCC	ENSG00000152669.8	CCNO	0.99	0.02	3.22E-01	0.00	0.11	6.90E-12	9	14	14	6.83E-01	Esophagus_Muscularis
ALCC	ENSG00000177685.16	CRACR2B	0.99	0.02	3.22E-01	0.00	0.06	1.70E-06	7	26	26	6.83E-01	Esophagus_Muscularis
ALCC	ENSG00000166130.14	IKBIP	-0.99	-0.02	3.22E-01	0.00	0.41	6.92E-49	14	77	77	6.84E-01	Esophagus_Muscularis
ALCC	ENSG00000139636.15	LMBR1L	-0.99	-0.03	3.22E-01	0.00	0.09	2.93E-09	6	9	9	6.84E-01	Esophagus_Muscularis
ALCC	ENSG00000171566.11	PLRG1	-0.99	-0.04	3.22E-01	0.00	0.03	1.83E-03	6	8	8	6.84E-01	Esophagus_Muscularis
ALCC	ENSG00000144455.13	SUMF1	0.99	0.01	3.23E-01	0.01	0.38	3.60E-43	31	67	67	6.85E-01	Esophagus_Muscularis
ALCC	ENSG00000185615.15	PDIA2	-0.99	-0.03	3.23E-01	0.00	0.04	6.40E-05	10	35	35	6.85E-01	Esophagus_Muscularis
ALCC	ENSG00000185909.14	KLHDC8B	0.99	0.01	3.23E-01	0.01	0.04	1.66E-04	30	40	40	6.85E-01	Esophagus_Muscularis
ALCC	ENSG00000128408.8	RIBC2	-0.99	-0.01	3.23E-01	0.01	0.06	6.47E-07	5	16	16	6.85E-01	Esophagus_Muscularis
ALCC	ENSG00000196611.4	MMP1	-0.99	-0.01	3.23E-01	0.01	0.06	2.47E-06	7	26	26	6.85E-01	Esophagus_Muscularis
ALCC	ENSG00000254087.7	LYN	-0.99	-0.02	3.23E-01	0.00	0.25	2.82E-26	20	53	53	6.85E-01	Esophagus_Muscularis
ALCC	ENSG00000282021.1	CTD-2336O2.3	-0.99	-0.01	3.24E-01	0.02	0.09	1.31E-09	15	30	30	6.85E-01	Esophagus_Muscularis
ALCC	ENSG00000037965.5	HOXC8	-0.99	-0.13	3.24E-01	0.00	0.03	3.02E-04	2	10	10	6.85E-01	Esophagus_Muscularis
ALCC	ENSG00000179564.3	LSMEM2	-0.99	-0.01	3.24E-01	0.01	0.02	8.15E-03	29	36	36	6.86E-01	Esophagus_Muscularis
ALCC	ENSG00000162843.17	WDR64	0.99	0.01	3.24E-01	0.00	0.02	5.16E-03	31	31	31	6.86E-01	Esophagus_Muscularis
ALCC	ENSG00000169641.13	LUZP1	-0.99	-0.03	3.24E-01	0.00	0.11	5.57E-11	14	34	34	6.86E-01	Esophagus_Muscularis
ALCC	ENSG00000103199.13	ZNF500	-0.99	-0.01	3.24E-01	0.01	0.39	1.65E-47	9	39	39	6.86E-01	Esophagus_Muscularis
ALCC	ENSG00000149596.6	JPH2	0.99	0.04	3.24E-01	0.00	0.15	3.33E-15	6	20	20	6.86E-01	Esophagus_Muscularis
ALCC	ENSG00000153976.2	HS3ST3A1	-0.99	-0.01	3.25E-01	0.01	0.10	4.24E-11	11	21	21	6.86E-01	Esophagus_Muscularis
ALCC	ENSG00000112319.17	EYA4	0.98	0.00	3.25E-01	0.03	0.14	6.93E-14	37	71	71	6.86E-01	Esophagus_Muscularis
ALCC	ENSG00000180113.15	TDRD6	0.98	0.00	3.25E-01	0.13	0.55	3.27E-78	13	20	20	6.86E-01	Esophagus_Muscularis
ALCC	ENSG00000228049.7	POLR2J2	0.98	0.00	3.25E-01	0.06	0.32	2.27E-35	19	42	42	6.86E-01	Esophagus_Muscularis
ALCC	ENSG00000137168.7	PPIL1	-0.98	-0.05	3.25E-01	0.00	0.03	2.06E-03	8	13	13	6.86E-01	Esophagus_Muscularis
ALCC	ENSG00000100209.9	HSCB	0.98	0.06	3.25E-01	0.00	0.02	1.55E-02	8	19	19	6.86E-01	Esophagus_Muscularis
ALCC	ENSG00000154277.12	UCHL1	0.98	0.04	3.25E-01	0.00	0.02	1.13E-02	2	6	6	6.86E-01	Esophagus_Muscularis
ALCC	ENSG00000087263.16	OGFOD1	-0.98	-0.03	3.25E-01	0.00	0.02	6.71E-03	13	23	23	6.86E-01	Esophagus_Muscularis
ALCC	ENSG00000259548.1	RP11-38G5.2	-0.98	0.00	3.25E-01	0.15	0.35	7.44E-40	16	22	22	6.86E-01	Esophagus_Muscularis
ALCC	ENSG00000137449.15	CPEB2	-0.98	-0.04	3.25E-01	0.00	0.03	1.64E-03	13	20	20	6.86E-01	Esophagus_Muscularis
ALCC	ENSG00000143847.15	PPFIA4	0.98	0.01	3.25E-01	0.00	0.03	5.25E-04	23	56	56	6.86E-01	Esophagus_Muscularis
ALCC	ENSG00000226816.2	AC005082.12	-0.98	-0.01	3.26E-01	0.00	0.17	1.08E-17	8	21	21	6.86E-01	Esophagus_Muscularis
ALCC	ENSG00000132681.16	ATP1A4	0.98	0.01	3.26E-01	0.01	0.09	5.25E-09	16	34	34	6.86E-01	Esophagus_Muscularis
ALCC	ENSG00000164414.17	SLC35A1	0.98	0.01	3.26E-01	0.01	0.10	1.40E-10	46	72	72	6.86E-01	Esophagus_Muscularis
ALCC	ENSG00000169683.7	LRRC45	-0.98	-0.01	3.26E-01	0.02	0.26	1.30E-27	3	6	6	6.86E-01	Esophagus_Muscularis
ALCC	ENSG00000009830.11	POMT2	0.98	0.01	3.26E-01	0.01	0.12	2.64E-12	37	52	52	6.86E-01	Esophagus_Muscularis
ALCC	ENSG00000160679.12	CHTOP	-0.98	-0.02	3.26E-01	0.00	0.06	9.55E-07	22	38	38	6.86E-01	Esophagus_Muscularis
ALCC	ENSG00000169783.12	LINGO1	-0.98	-0.03	3.26E-01	0.00	0.03	5.30E-04	3	4	4	6.86E-01	Esophagus_Muscularis
ALCC	ENSG00000144895.11	EIF2A	-0.98	-0.01	3.26E-01	0.03	0.46	9.97E-59	3	11	11	6.86E-01	Esophagus_Muscularis
ALCC	ENSG00000126698.10	DNAJC8	-0.98	-0.08	3.26E-01	0.00	0.10	1.69E-10	4	20	20	6.86E-01	Esophagus_Muscularis
ALCC	ENSG00000198353.7	HOXC4	-0.98	-0.03	3.26E-01	0.00	0.01	3.51E-02	10	19	19	6.86E-01	Esophagus_Muscularis
ALCC	ENSG00000146247.13	PHIP	-0.98	-0.13	3.26E-01	0.00	0.09	4.68E-09	9	37	37	6.86E-01	Esophagus_Muscularis
ALCC	ENSG00000269994.1	RP11-276H19.2	0.98	0.01	3.26E-01	0.00	0.05	7.12E-06	11	18	18	6.86E-01	Esophagus_Muscularis
ALCC	ENSG00000137877.9	SPTBN5	-0.98	-0.01	3.26E-01	0.01	0.47	1.88E-59	11	20	20	6.86E-01	Esophagus_Muscularis
ALCC	ENSG00000253641.5	LINCR-0001	0.98	0.03	3.27E-01	0.00	0.03	1.06E-03	3	9	9	6.86E-01	Esophagus_Muscularis
ALCC	ENSG00000256433.2	RP1-102E24.8	0.98	0.01	3.27E-01	0.01	0.31	8.81E-34	3	13	13	6.86E-01	Esophagus_Muscularis
ALCC	ENSG00000134278.15	SPIRE1	-0.98	-0.02	3.27E-01	0.00	0.06	5.45E-07	48	91	91	6.86E-01	Esophagus_Muscularis
ALCC	ENSG00000135845.9	PIGC	0.98	0.04	3.27E-01	0.00	0.04	2.13E-04	9	19	19	6.86E-01	Esophagus_Muscularis
ALCC	ENSG00000018189.12	RUFY3	-0.98	-0.02	3.27E-01	0.00	0.06	5.16E-07	22	27	27	6.87E-01	Esophagus_Muscularis
ALCC	ENSG00000112357.12	PEX7	0.98	0.01	3.27E-01	0.01	0.13	4.31E-13	26	37	37	6.87E-01	Esophagus_Muscularis
ALCC	ENSG00000203896.9	LIME1	-0.98	-0.01	3.27E-01	0.00	0.13	6.15E-13	16	22	22	6.87E-01	Esophagus_Muscularis
ALCC	ENSG00000173588.14	CEP83	0.98	0.01	3.28E-01	0.01	0.11	5.36E-12	13	25	25	6.87E-01	Esophagus_Muscularis
ALCC	ENSG00000235172.7	LINC01366	-0.98	0.00	3.28E-01	0.05	0.30	6.64E-32	25	59	59	6.88E-01	Esophagus_Muscularis
ALCC	ENSG00000080166.15	DCT	-0.98	-0.01	3.28E-01	0.01	0.30	5.88E-33	19	42	42	6.88E-01	Esophagus_Muscularis
ALCC	ENSG00000100889.11	PCK2	0.98	0.22	3.29E-01	0.00	0.17	7.28E-18	4	16	16	6.88E-01	Esophagus_Muscularis
ALCC	ENSG00000268362.5	CTD-2017D11.1	0.98	0.00	3.29E-01	0.19	0.50	9.44E-66	25	27	27	6.88E-01	Esophagus_Muscularis
ALCC	ENSG00000188554.13	NBR1	0.98	0.06	3.29E-01	0.00	0.04	1.78E-04	15	16	16	6.88E-01	Esophagus_Muscularis
ALCC	ENSG00000125743.10	SNRPD2	0.98	0.07	3.29E-01	0.00	0.10	1.39E-10	8	25	25	6.89E-01	Esophagus_Muscularis
ALCC	ENSG00000183346.6	C10orf107	-0.98	0.00	3.29E-01	0.09	0.47	2.75E-60	15	21	21	6.89E-01	Esophagus_Muscularis
ALCC	ENSG00000101158.13	NELFCD	-0.98	0.00	3.29E-01	0.05	0.42	5.08E-50	9	18	18	6.89E-01	Esophagus_Muscularis
ALCC	ENSG00000073350.13	LLGL2	0.97	0.00	3.30E-01	0.04	0.24	7.16E-25	17	34	34	6.90E-01	Esophagus_Muscularis
ALCC	ENSG00000197969.11	VPS13A	0.97	0.09	3.30E-01	0.00	0.33	1.10E-36	1	47	47	6.91E-01	Esophagus_Muscularis
ALCC	ENSG00000168275.14	COA6	0.97	0.01	3.31E-01	0.00	0.18	1.70E-19	6	8	8	6.91E-01	Esophagus_Muscularis
ALCC	ENSG00000165501.16	LRR1	-0.97	-0.02	3.31E-01	0.00	0.07	1.14E-07	6	7	7	6.92E-01	Esophagus_Muscularis
ALCC	ENSG00000204839.8	MROH6	0.97	0.01	3.31E-01	0.02	0.27	4.37E-28	16	57	57	6.92E-01	Esophagus_Muscularis
ALCC	ENSG00000266821.1	RP11-6N17.2	0.97	0.01	3.31E-01	0.02	0.11	2.47E-11	18	26	26	6.92E-01	Esophagus_Muscularis
ALCC	ENSG00000130560.8	UBAC1	0.97	0.58	3.31E-01	0.00	0.20	2.32E-20	1	20	20	6.92E-01	Esophagus_Muscularis
ALCC	ENSG00000100490.9	CDKL1	0.97	0.02	3.31E-01	0.00	0.02	4.48E-03	3	5	5	6.92E-01	Esophagus_Muscularis
ALCC	ENSG00000076555.15	ACACB	0.97	0.01	3.31E-01	0.00	0.05	2.66E-05	7	11	11	6.92E-01	Esophagus_Muscularis
ALCC	ENSG00000144362.11	PHOSPHO2	0.97	0.01	3.31E-01	0.02	0.21	2.29E-21	34	40	40	6.92E-01	Esophagus_Muscularis
ALCC	ENSG00000161328.10	LRRC56	-0.97	0.00	3.32E-01	0.03	0.11	1.39E-11	18	25	25	6.92E-01	Esophagus_Muscularis
ALCC	ENSG00000112796.9	ENPP5	0.97	0.01	3.32E-01	0.00	0.16	5.05E-17	7	41	41	6.92E-01	Esophagus_Muscularis
ALCC	ENSG00000135097.6	MSI1	0.97	0.04	3.32E-01	0.00	0.02	3.57E-03	10	19	19	6.92E-01	Esophagus_Muscularis
ALCC	ENSG00000079134.11	THOC1	-0.97	-0.14	3.32E-01	0.00	0.02	3.45E-03	3	22	22	6.92E-01	Esophagus_Muscularis
ALCC	ENSG00000095917.13	TPSD1	0.97	0.02	3.32E-01	0.00	0.56	7.12E-78	3	11	11	6.92E-01	Esophagus_Muscularis
ALCC	ENSG00000001617.11	SEMA3F	0.97	0.01	3.32E-01	0.01	0.04	1.26E-04	50	63	63	6.92E-01	Esophagus_Muscularis
ALCC	ENSG00000137198.9	GMPR	0.97	0.05	3.32E-01	0.00	0.01	4.98E-02	13	21	21	6.92E-01	Esophagus_Muscularis
ALCC	ENSG00000136731.12	UGGT1	0.97	0.05	3.32E-01	0.00	0.10	2.67E-10	27	57	57	6.92E-01	Esophagus_Muscularis
ALCC	ENSG00000100068.11	LRP5L	-0.97	-0.04	3.32E-01	0.00	0.12	2.97E-12	3	10	10	6.92E-01	Esophagus_Muscularis
ALCC	ENSG00000187715.13	KBTBD12	-0.97	-0.01	3.33E-01	0.02	0.15	6.97E-16	18	30	30	6.92E-01	Esophagus_Muscularis
ALCC	ENSG00000230387.2	RP4-737E23.2	0.97	0.01	3.33E-01	0.01	0.28	1.03E-29	25	69	69	6.92E-01	Esophagus_Muscularis
ALCC	ENSG00000180481.10	GLIPR1L2	-0.97	0.00	3.33E-01	0.16	0.67	9.93E-109	33	50	50	6.92E-01	Esophagus_Muscularis
ALCC	ENSG00000213096.10	ZNF254	0.97	0.01	3.33E-01	0.01	0.09	3.13E-09	18	22	22	6.92E-01	Esophagus_Muscularis
ALCC	ENSG00000129204.16	USP6	-0.97	0.00	3.33E-01	0.06	0.18	2.80E-18	8	30	30	6.92E-01	Esophagus_Muscularis
ALCC	ENSG00000257354.2	RP11-631N16.2	0.97	0.06	3.33E-01	0.00	0.09	1.12E-09	8	25	25	6.93E-01	Esophagus_Muscularis
ALCC	ENSG00000135069.13	PSAT1	0.97	0.03	3.33E-01	0.00	0.17	5.18E-17	3	11	11	6.93E-01	Esophagus_Muscularis
ALCC	ENSG00000231485.1	RP4-535B20.1	-0.97	-0.05	3.34E-01	0.00	0.03	9.60E-04	8	10	10	6.93E-01	Esophagus_Muscularis
ALCC	ENSG00000214491.8	SEC14L6	0.97	0.00	3.34E-01	0.08	0.33	1.77E-37	17	30	30	6.93E-01	Esophagus_Muscularis
ALCC	ENSG00000168397.16	ATG4B	-0.97	-0.12	3.34E-01	0.00	0.14	3.89E-14	1	15	15	6.93E-01	Esophagus_Muscularis
ALCC	ENSG00000119318.12	RAD23B	-0.97	-0.07	3.34E-01	0.00	0.02	2.48E-03	12	22	22	6.93E-01	Esophagus_Muscularis
ALCC	ENSG00000131584.18	ACAP3	-0.97	-0.04	3.34E-01	0.00	0.03	6.00E-04	3	9	9	6.93E-01	Esophagus_Muscularis
ALCC	ENSG00000187624.8	C17orf97	-0.97	0.00	3.34E-01	0.26	0.63	2.67E-97	5	7	7	6.94E-01	Esophagus_Muscularis
ALCC	ENSG00000170954.11	ZNF415	0.97	0.02	3.34E-01	0.00	0.12	8.58E-13	3	19	19	6.94E-01	Esophagus_Muscularis
ALCC	ENSG00000101290.13	CDS2	0.96	0.06	3.35E-01	0.00	0.03	1.37E-03	5	7	7	6.94E-01	Esophagus_Muscularis
ALCC	ENSG00000150510.16	FAM124A	0.96	0.07	3.35E-01	0.00	0.05	8.76E-06	5	12	12	6.94E-01	Esophagus_Muscularis
ALCC	ENSG00000105258.8	POLR2I	-0.96	-0.07	3.35E-01	0.00	0.05	1.99E-05	2	13	13	6.94E-01	Esophagus_Muscularis
ALCC	ENSG00000135074.15	ADAM19	0.96	0.01	3.35E-01	0.02	0.19	1.01E-19	33	54	54	6.94E-01	Esophagus_Muscularis
ALCC	ENSG00000164756.12	SLC30A8	0.96	0.01	3.35E-01	0.01	0.03	5.34E-04	9	10	10	6.94E-01	Esophagus_Muscularis
ALCC	ENSG00000123983.13	ACSL3	0.96	0.08	3.35E-01	0.00	0.04	2.43E-04	7	16	16	6.94E-01	Esophagus_Muscularis
ALCC	ENSG00000183696.13	UPP1	-0.96	-0.03	3.35E-01	0.00	0.17	6.82E-17	9	16	16	6.94E-01	Esophagus_Muscularis
ALCC	ENSG00000183655.12	KLHL25	0.96	0.04	3.35E-01	0.00	0.01	4.07E-02	12	19	19	6.94E-01	Esophagus_Muscularis
ALCC	ENSG00000165914.14	TTC7B	0.96	0.03	3.36E-01	0.00	0.05	2.06E-05	22	41	41	6.95E-01	Esophagus_Muscularis
ALCC	ENSG00000180383.3	DEFB124	0.96	0.03	3.36E-01	0.00	0.05	5.59E-06	2	10	10	6.95E-01	Esophagus_Muscularis
ALCC	ENSG00000183617.4	MRPL54	-0.96	0.00	3.36E-01	0.06	0.45	1.48E-54	3	9	9	6.95E-01	Esophagus_Muscularis
ALCC	ENSG00000269713.7	NBPF9	0.96	0.04	3.36E-01	0.00	0.38	1.42E-43	3	40	40	6.95E-01	Esophagus_Muscularis
ALCC	ENSG00000021762.19	OSBPL5	0.96	0.08	3.36E-01	0.00	0.16	4.17E-16	2	16	16	6.95E-01	Esophagus_Muscularis
ALCC	ENSG00000105750.14	ZNF85	-0.96	0.00	3.36E-01	0.03	0.11	2.08E-11	45	81	81	6.95E-01	Esophagus_Muscularis
ALCC	ENSG00000170542.5	SERPINB9	0.96	0.02	3.37E-01	0.00	0.14	4.02E-14	7	32	32	6.95E-01	Esophagus_Muscularis
ALCC	ENSG00000112977.15	DAP	0.96	0.01	3.37E-01	0.01	0.28	6.91E-30	8	23	23	6.95E-01	Esophagus_Muscularis
ALCC	ENSG00000108797.11	CNTNAP1	-0.96	-0.01	3.37E-01	0.01	0.21	3.81E-21	33	69	69	6.95E-01	Esophagus_Muscularis
ALCC	ENSG00000176165.10	FOXG1	0.96	0.01	3.37E-01	0.00	0.05	5.71E-06	7	23	23	6.95E-01	Esophagus_Muscularis
ALCC	ENSG00000269473.1	CTD-2619J13.19	0.96	0.03	3.37E-01	0.00	0.15	6.32E-15	6	29	29	6.96E-01	Esophagus_Muscularis
ALCC	ENSG00000111962.7	UST	0.96	0.04	3.37E-01	0.00	0.02	4.63E-03	6	17	17	6.96E-01	Esophagus_Muscularis
ALCC	ENSG00000160323.18	ADAMTS13	-0.96	-0.01	3.38E-01	0.00	0.24	3.52E-25	21	58	58	6.96E-01	Esophagus_Muscularis
ALCC	ENSG00000104047.14	DTWD1	0.96	0.01	3.38E-01	0.00	0.01	4.25E-02	31	67	67	6.96E-01	Esophagus_Muscularis
ALCC	ENSG00000100979.14	PLTP	-0.96	-0.02	3.38E-01	0.00	0.14	1.70E-14	14	20	20	6.97E-01	Esophagus_Muscularis
ALCC	ENSG00000156990.14	RPUSD3	0.96	0.01	3.38E-01	0.02	0.27	1.66E-28	3	3	3	6.97E-01	Esophagus_Muscularis
ALCC	ENSG00000109472.13	CPE	-0.96	-0.01	3.38E-01	0.01	0.10	4.18E-10	56	88	88	6.97E-01	Esophagus_Muscularis
ALCC	ENSG00000150681.9	RGS18	-0.96	-0.01	3.38E-01	0.01	0.05	1.22E-05	27	63	63	6.97E-01	Esophagus_Muscularis
ALCC	ENSG00000174775.16	HRAS	0.96	0.01	3.38E-01	0.01	0.20	2.04E-21	8	10	10	6.97E-01	Esophagus_Muscularis
ALCC	ENSG00000124140.13	SLC12A5	0.96	0.01	3.39E-01	0.01	0.05	4.19E-06	17	25	25	6.97E-01	Esophagus_Muscularis
ALCC	ENSG00000082684.14	SEMA5B	0.96	0.02	3.39E-01	0.00	0.04	1.55E-04	27	62	62	6.97E-01	Esophagus_Muscularis
ALCC	ENSG00000116962.14	NID1	-0.96	-0.03	3.39E-01	0.00	0.04	1.09E-04	19	40	40	6.97E-01	Esophagus_Muscularis
ALCC	ENSG00000153814.11	JAZF1	0.96	0.02	3.39E-01	0.00	0.05	1.28E-05	11	12	12	6.97E-01	Esophagus_Muscularis
ALCC	ENSG00000216937.13	CCDC7	-0.96	-0.02	3.39E-01	0.00	0.16	3.83E-16	21	78	78	6.97E-01	Esophagus_Muscularis
ALCC	ENSG00000150593.17	PDCD4	0.95	0.01	3.40E-01	0.00	0.03	8.66E-04	22	32	32	6.99E-01	Esophagus_Muscularis
ALCC	ENSG00000163541.11	SUCLG1	-0.95	-0.03	3.40E-01	0.00	0.02	4.83E-03	58	66	66	6.99E-01	Esophagus_Muscularis
ALCC	ENSG00000113522.13	RAD50	-0.95	-0.04	3.40E-01	0.00	0.01	1.99E-02	6	7	7	6.99E-01	Esophagus_Muscularis
ALCC	ENSG00000116703.13	PDC	0.95	0.01	3.41E-01	0.01	0.03	1.65E-03	27	33	33	7.00E-01	Esophagus_Muscularis
ALCC	ENSG00000131845.14	ZNF304	0.95	0.02	3.41E-01	0.00	0.22	7.72E-23	12	26	26	7.00E-01	Esophagus_Muscularis
ALCC	ENSG00000153130.17	SCOC	0.95	0.03	3.41E-01	0.00	0.05	1.37E-05	7	8	8	7.00E-01	Esophagus_Muscularis
ALCC	ENSG00000127249.14	ATP13A4	-0.95	-0.01	3.41E-01	0.00	0.06	1.75E-06	16	23	23	7.00E-01	Esophagus_Muscularis
ALCC	ENSG00000066827.15	ZFAT	0.95	0.01	3.41E-01	0.03	0.33	4.38E-38	26	59	59	7.00E-01	Esophagus_Muscularis
ALCC	ENSG00000204588.5	LINC01123	0.95	0.01	3.41E-01	0.01	0.07	9.12E-08	4	5	5	7.00E-01	Esophagus_Muscularis
ALCC	ENSG00000244063.1	AC024704.2	0.95	0.00	3.41E-01	0.06	0.17	5.04E-17	37	48	48	7.00E-01	Esophagus_Muscularis
ALCC	ENSG00000159915.12	ZNF233	0.95	0.01	3.41E-01	0.01	0.18	6.05E-18	26	41	41	7.00E-01	Esophagus_Muscularis
ALCC	ENSG00000065621.14	GSTO2	-0.95	-0.02	3.42E-01	0.00	0.06	2.77E-06	10	19	19	7.00E-01	Esophagus_Muscularis
ALCC	ENSG00000224383.7	PRR29	0.95	0.07	3.42E-01	0.00	0.05	1.34E-05	3	28	28	7.00E-01	Esophagus_Muscularis
ALCC	ENSG00000261934.2	PCDHGA9	0.95	0.02	3.42E-01	0.00	0.05	1.39E-05	7	11	11	7.00E-01	Esophagus_Muscularis
ALCC	ENSG00000026950.16	BTN3A1	0.95	0.01	3.42E-01	0.01	0.16	2.33E-16	14	24	24	7.00E-01	Esophagus_Muscularis
ALCC	ENSG00000130770.17	ATPIF1	-0.95	-0.02	3.42E-01	0.00	0.39	2.22E-45	5	15	15	7.00E-01	Esophagus_Muscularis
ALCC	ENSG00000163956.10	LRPAP1	-0.95	-0.01	3.42E-01	0.00	0.31	2.57E-34	20	38	38	7.00E-01	Esophagus_Muscularis
ALCC	ENSG00000183780.12	SLC35F3	-0.95	-0.01	3.42E-01	0.01	0.04	7.66E-05	19	43	43	7.00E-01	Esophagus_Muscularis
ALCC	ENSG00000177030.16	DEAF1	0.95	0.17	3.42E-01	0.00	0.04	2.30E-04	2	6	6	7.00E-01	Esophagus_Muscularis
ALCC	ENSG00000273198.1	GS1-304P7.3	-0.95	-0.01	3.42E-01	0.00	0.02	2.67E-03	16	31	31	7.00E-01	Esophagus_Muscularis
ALCC	ENSG00000136810.12	TXN	0.95	0.02	3.42E-01	0.00	0.08	1.14E-08	23	35	35	7.00E-01	Esophagus_Muscularis
ALCC	ENSG00000198270.12	TMEM116	0.95	0.00	3.42E-01	0.05	0.33	4.76E-36	68	73	73	7.00E-01	Esophagus_Muscularis
ALCC	ENSG00000259705.1	RP11-227D13.1	-0.95	-0.01	3.43E-01	0.01	0.10	5.54E-10	25	30	30	7.01E-01	Esophagus_Muscularis
ALCC	ENSG00000168487.17	BMP1	0.95	0.01	3.43E-01	0.01	0.06	1.05E-06	17	45	45	7.01E-01	Esophagus_Muscularis
ALCC	ENSG00000163389.10	POGLUT1	0.95	0.00	3.43E-01	0.08	0.47	8.18E-59	32	46	46	7.01E-01	Esophagus_Muscularis
ALCC	ENSG00000114023.15	FAM162A	-0.95	-0.02	3.43E-01	0.00	0.05	1.25E-05	48	88	88	7.01E-01	Esophagus_Muscularis
ALCC	ENSG00000150753.11	CCT5	0.95	0.09	3.44E-01	0.00	0.12	3.02E-12	31	48	48	7.01E-01	Esophagus_Muscularis
ALCC	ENSG00000094963.13	FMO2	-0.95	-0.01	3.44E-01	0.02	0.20	7.31E-21	15	17	17	7.01E-01	Esophagus_Muscularis
ALCC	ENSG00000110719.9	TCIRG1	0.95	0.22	3.44E-01	0.00	0.08	1.28E-08	4	9	9	7.01E-01	Esophagus_Muscularis
ALCC	ENSG00000173200.12	PARP15	-0.95	-0.02	3.44E-01	0.00	0.12	1.21E-12	12	24	24	7.02E-01	Esophagus_Muscularis
ALCC	ENSG00000196405.12	EVL	0.95	0.03	3.44E-01	0.00	0.23	1.44E-23	23	61	61	7.03E-01	Esophagus_Muscularis
ALCC	ENSG00000136270.13	TBRG4	-0.95	-0.01	3.45E-01	0.01	0.20	3.69E-21	5	7	7	7.03E-01	Esophagus_Muscularis
ALCC	ENSG00000205060.10	SLC35B4	0.95	0.04	3.45E-01	0.00	0.01	4.08E-02	11	20	20	7.03E-01	Esophagus_Muscularis
ALCC	ENSG00000173230.15	GOLGB1	0.94	0.20	3.45E-01	0.00	0.07	4.97E-07	9	22	22	7.03E-01	Esophagus_Muscularis
ALCC	ENSG00000232104.3	RFX3-AS1	-0.94	-0.02	3.45E-01	0.00	0.22	6.77E-23	12	49	49	7.03E-01	Esophagus_Muscularis
ALCC	ENSG00000084674.14	APOB	-0.94	-0.03	3.45E-01	0.00	0.06	2.05E-06	3	13	13	7.03E-01	Esophagus_Muscularis
ALCC	ENSG00000166669.13	ATF7IP2	-0.94	-0.01	3.45E-01	0.01	0.11	2.25E-11	10	18	18	7.03E-01	Esophagus_Muscularis
ALCC	ENSG00000240654.6	C1QTNF9	0.94	0.01	3.45E-01	0.02	0.21	1.78E-21	6	18	18	7.03E-01	Esophagus_Muscularis
ALCC	ENSG00000027001.9	MIPEP	0.94	0.03	3.45E-01	0.00	0.03	1.56E-03	6	6	6	7.03E-01	Esophagus_Muscularis
ALCC	ENSG00000101421.3	CHMP4B	-0.94	-0.02	3.46E-01	0.00	0.07	1.70E-07	7	9	9	7.03E-01	Esophagus_Muscularis
ALCC	ENSG00000108592.16	FTSJ3	-0.94	0.00	3.46E-01	0.04	0.65	2.04E-102	29	64	64	7.03E-01	Esophagus_Muscularis
ALCC	ENSG00000232774.7	FLJ22447	-0.94	-0.05	3.46E-01	0.00	0.02	7.84E-03	3	11	11	7.03E-01	Esophagus_Muscularis
ALCC	ENSG00000117480.15	FAAH	0.94	0.01	3.46E-01	0.01	0.26	1.14E-27	14	36	36	7.04E-01	Esophagus_Muscularis
ALCC	ENSG00000196262.13	PPIA	0.94	0.02	3.46E-01	0.00	0.05	8.11E-06	29	39	39	7.04E-01	Esophagus_Muscularis
ALCC	ENSG00000261037.1	CTC-471C19.1	-0.94	0.00	3.47E-01	0.06	0.20	9.08E-21	20	32	32	7.05E-01	Esophagus_Muscularis
ALCC	ENSG00000175664.9	TEX26	-0.94	-0.03	3.47E-01	0.00	0.07	7.32E-08	4	10	10	7.05E-01	Esophagus_Muscularis
ALCC	ENSG00000231672.6	DIRC3	-0.94	-0.01	3.47E-01	0.01	0.18	9.68E-19	9	32	32	7.05E-01	Esophagus_Muscularis
ALCC	ENSG00000278129.1	ZNF8	0.94	0.04	3.47E-01	0.00	0.06	2.42E-06	5	17	17	7.05E-01	Esophagus_Muscularis
ALCC	ENSG00000105447.12	GRWD1	0.94	0.01	3.47E-01	0.00	0.13	2.17E-13	12	19	19	7.05E-01	Esophagus_Muscularis
ALCC	ENSG00000166394.14	CYB5R2	0.94	0.10	3.48E-01	0.00	0.05	9.00E-06	5	16	16	7.06E-01	Esophagus_Muscularis
ALCC	ENSG00000213809.8	KLRK1	0.94	0.02	3.48E-01	0.00	0.02	5.10E-03	10	16	16	7.06E-01	Esophagus_Muscularis
ALCC	ENSG00000107020.9	PLGRKT	0.94	0.01	3.48E-01	0.00	0.20	7.76E-21	1	6	6	7.06E-01	Esophagus_Muscularis
ALCC	ENSG00000109113.18	RAB34	-0.94	-0.10	3.48E-01	0.00	0.06	3.00E-06	1	4	4	7.06E-01	Esophagus_Muscularis
ALCC	ENSG00000161036.12	LRWD1	0.94	0.04	3.48E-01	0.00	0.12	1.41E-12	10	20	20	7.06E-01	Esophagus_Muscularis
ALCC	ENSG00000103544.14	C16orf62	-0.94	-0.02	3.48E-01	0.00	0.05	1.62E-05	6	18	18	7.06E-01	Esophagus_Muscularis
ALCC	ENSG00000248360.7	LINC00504	-0.94	-0.01	3.48E-01	0.01	0.06	1.26E-06	31	62	62	7.06E-01	Esophagus_Muscularis
ALCC	ENSG00000203326.11	ZNF525	0.94	0.04	3.48E-01	0.00	0.05	1.68E-05	4	13	13	7.06E-01	Esophagus_Muscularis
ALCC	ENSG00000158042.8	MRPL17	0.94	0.02	3.49E-01	0.00	0.02	2.27E-03	14	22	22	7.06E-01	Esophagus_Muscularis
ALCC	ENSG00000283766.1	AC141930.3	-0.94	-0.02	3.49E-01	0.00	0.02	1.09E-02	16	20	20	7.06E-01	Esophagus_Muscularis
ALCC	ENSG00000185800.11	DMWD	0.94	0.02	3.49E-01	0.00	0.05	1.19E-05	15	26	26	7.06E-01	Esophagus_Muscularis
ALCC	ENSG00000116711.9	PLA2G4A	0.94	0.01	3.49E-01	0.00	0.09	5.54E-10	17	33	33	7.07E-01	Esophagus_Muscularis
ALCC	ENSG00000153558.13	FBXL2	0.94	0.11	3.49E-01	0.00	0.05	2.27E-05	1	5	5	7.07E-01	Esophagus_Muscularis
ALCC	ENSG00000119729.11	RHOQ	0.94	0.02	3.49E-01	0.00	0.12	1.45E-12	8	30	30	7.07E-01	Esophagus_Muscularis
ALCC	ENSG00000124209.3	RAB22A	-0.94	-0.05	3.49E-01	0.00	0.05	2.02E-05	1	7	7	7.07E-01	Esophagus_Muscularis
ALCC	ENSG00000164151.11	ICE1	-0.94	-0.07	3.50E-01	0.00	0.03	3.21E-04	4	7	7	7.07E-01	Esophagus_Muscularis
ALCC	ENSG00000254999.3	BRK1	-0.94	-0.03	3.50E-01	0.00	0.02	3.12E-03	29	44	44	7.07E-01	Esophagus_Muscularis
ALCC	ENSG00000182087.12	TMEM259	-0.93	-0.14	3.50E-01	0.00	0.16	4.86E-16	8	18	18	7.07E-01	Esophagus_Muscularis
ALCC	ENSG00000213366.12	GSTM2	0.93	0.03	3.50E-01	0.00	0.07	7.16E-08	15	42	42	7.07E-01	Esophagus_Muscularis
ALCC	ENSG00000100124.14	ANKRD54	0.93	0.02	3.50E-01	0.00	0.07	1.06E-07	13	25	25	7.07E-01	Esophagus_Muscularis
ALCC	ENSG00000108654.13	DDX5	-0.93	-0.02	3.50E-01	0.00	0.04	9.25E-05	2	3	3	7.07E-01	Esophagus_Muscularis
ALCC	ENSG00000070882.12	OSBPL3	0.93	0.01	3.50E-01	0.01	0.25	1.24E-26	18	42	42	7.07E-01	Esophagus_Muscularis
ALCC	ENSG00000254858.9	MPV17L2	-0.93	-0.03	3.50E-01	0.00	0.01	3.17E-02	6	14	14	7.07E-01	Esophagus_Muscularis
ALCC	ENSG00000164024.11	METAP1	-0.93	-0.01	3.51E-01	0.00	0.06	3.75E-06	25	39	39	7.07E-01	Esophagus_Muscularis
ALCC	ENSG00000180881.19	CAPS2	0.93	0.01	3.51E-01	0.01	0.16	4.51E-17	36	54	54	7.07E-01	Esophagus_Muscularis
ALCC	ENSG00000132972.18	RNF17	0.93	0.04	3.51E-01	0.00	0.05	1.81E-05	3	12	12	7.07E-01	Esophagus_Muscularis
ALCC	ENSG00000166927.12	MS4A7	-0.93	-0.03	3.51E-01	0.00	0.19	8.83E-20	11	20	20	7.07E-01	Esophagus_Muscularis
ALCC	ENSG00000139719.9	VPS33A	0.93	0.02	3.51E-01	0.00	0.04	1.91E-04	8	9	9	7.07E-01	Esophagus_Muscularis
ALCC	ENSG00000162572.20	SCNN1D	0.93	0.01	3.51E-01	0.01	0.09	8.21E-10	7	18	18	7.07E-01	Esophagus_Muscularis
ALCC	ENSG00000225783.6	MIAT	0.93	0.03	3.51E-01	0.00	0.20	1.90E-20	12	43	43	7.07E-01	Esophagus_Muscularis
ALCC	ENSG00000113205.5	PCDHB3	0.93	0.01	3.51E-01	0.02	0.06	1.60E-06	22	72	72	7.07E-01	Esophagus_Muscularis
ALCC	ENSG00000197632.8	SERPINB2	0.93	0.01	3.51E-01	0.01	0.02	6.11E-03	17	46	46	7.07E-01	Esophagus_Muscularis
ALCC	ENSG00000000460.16	C1orf112	-0.93	-0.05	3.51E-01	0.00	0.09	1.97E-09	2	12	12	7.07E-01	Esophagus_Muscularis
ALCC	ENSG00000130164.13	LDLR	-0.93	-0.02	3.51E-01	0.00	0.03	5.52E-04	10	21	21	7.07E-01	Esophagus_Muscularis
ALCC	ENSG00000158006.13	PAFAH2	-0.93	-0.03	3.51E-01	0.00	0.04	5.33E-05	4	5	5	7.07E-01	Esophagus_Muscularis
ALCC	ENSG00000184967.6	NOC4L	-0.93	-0.02	3.52E-01	0.00	0.02	9.35E-03	40	54	54	7.07E-01	Esophagus_Muscularis
ALCC	ENSG00000112701.17	SENP6	-0.93	-0.02	3.52E-01	0.00	0.05	4.48E-06	10	15	15	7.07E-01	Esophagus_Muscularis
ALCC	ENSG00000103479.15	RBL2	-0.93	-0.01	3.52E-01	0.02	0.54	2.29E-74	48	78	78	7.07E-01	Esophagus_Muscularis
ALCC	ENSG00000182963.9	GJC1	-0.93	-0.02	3.52E-01	0.00	0.05	8.00E-06	5	10	10	7.07E-01	Esophagus_Muscularis
ALCC	ENSG00000156030.13	ELMSAN1	0.93	0.04	3.52E-01	0.00	0.04	4.25E-05	6	13	13	7.07E-01	Esophagus_Muscularis
ALCC	ENSG00000178860.8	MSC	-0.93	-0.01	3.52E-01	0.00	0.20	1.88E-21	13	36	36	7.07E-01	Esophagus_Muscularis
ALCC	ENSG00000272275.1	RP11-791G15.2	0.93	0.01	3.52E-01	0.02	0.12	3.54E-12	13	24	24	7.07E-01	Esophagus_Muscularis
ALCC	ENSG00000165810.16	BTNL9	-0.93	-0.01	3.53E-01	0.01	0.11	1.93E-11	7	10	10	7.08E-01	Esophagus_Muscularis
ALCC	ENSG00000168827.14	GFM1	0.93	0.01	3.53E-01	0.01	0.11	1.12E-11	53	57	57	7.08E-01	Esophagus_Muscularis
ALCC	ENSG00000182853.11	VMO1	0.93	0.33	3.53E-01	0.00	0.13	5.10E-13	1	18	18	7.09E-01	Esophagus_Muscularis
ALCC	ENSG00000134884.13	ARGLU1	0.93	0.22	3.54E-01	0.00	0.05	8.99E-06	2	6	6	7.09E-01	Esophagus_Muscularis
ALCC	ENSG00000188290.10	HES4	0.93	0.01	3.54E-01	0.00	0.08	5.45E-08	7	18	18	7.09E-01	Esophagus_Muscularis
ALCC	ENSG00000135272.10	MDFIC	0.93	0.05	3.54E-01	0.00	0.02	9.12E-03	4	13	13	7.10E-01	Esophagus_Muscularis
ALCC	ENSG00000166446.14	CDYL2	0.93	0.01	3.54E-01	0.00	0.05	4.14E-06	13	26	26	7.10E-01	Esophagus_Muscularis
ALCC	ENSG00000186716.20	BCR	-0.93	-0.01	3.54E-01	0.01	0.19	6.71E-20	16	44	44	7.10E-01	Esophagus_Muscularis
ALCC	ENSG00000130038.9	CRACR2A	-0.93	-0.01	3.54E-01	0.00	0.05	1.77E-05	2	2	2	7.10E-01	Esophagus_Muscularis
ALCC	ENSG00000007312.12	CD79B	0.93	0.02	3.54E-01	0.00	0.16	6.41E-17	14	22	22	7.10E-01	Esophagus_Muscularis
ALCC	ENSG00000115020.16	PIKFYVE	-0.93	-0.03	3.55E-01	0.00	0.08	9.71E-09	11	30	30	7.10E-01	Esophagus_Muscularis
ALCC	ENSG00000124701.5	APOBEC2	-0.93	-0.01	3.55E-01	0.02	0.10	8.90E-11	24	38	38	7.10E-01	Esophagus_Muscularis
ALCC	ENSG00000114279.13	FGF12	0.93	0.03	3.55E-01	0.00	0.14	1.15E-14	12	33	33	7.10E-01	Esophagus_Muscularis
ALCC	ENSG00000261754.2	CTC-523E23.1	-0.93	-0.15	3.55E-01	0.00	0.01	3.04E-02	2	7	7	7.10E-01	Esophagus_Muscularis
ALCC	ENSG00000162139.9	NEU3	-0.92	-0.01	3.55E-01	0.00	0.04	1.25E-04	13	14	14	7.10E-01	Esophagus_Muscularis
ALCC	ENSG00000077348.8	EXOSC5	0.92	0.02	3.55E-01	0.00	0.05	8.38E-06	15	37	37	7.10E-01	Esophagus_Muscularis
ALCC	ENSG00000173218.14	VANGL1	0.92	0.01	3.56E-01	0.00	0.07	2.74E-07	52	85	85	7.12E-01	Esophagus_Muscularis
ALCC	ENSG00000163702.18	IL17RC	-0.92	-0.02	3.56E-01	0.00	0.03	3.50E-04	12	29	29	7.12E-01	Esophagus_Muscularis
ALCC	ENSG00000206561.12	COLQ	0.92	0.02	3.56E-01	0.00	0.02	7.58E-03	13	22	22	7.12E-01	Esophagus_Muscularis
ALCC	ENSG00000149328.14	GLB1L2	0.92	0.02	3.57E-01	0.00	0.08	1.92E-08	12	20	20	7.12E-01	Esophagus_Muscularis
ALCC	ENSG00000253678.1	RP11-981G7.3	0.92	0.01	3.57E-01	0.02	0.16	1.28E-16	39	80	80	7.12E-01	Esophagus_Muscularis
ALCC	ENSG00000234127.8	TRIM26	-0.92	-0.02	3.57E-01	0.00	0.06	7.20E-07	24	25	25	7.12E-01	Esophagus_Muscularis
ALCC	ENSG00000187123.14	LYPD6	-0.92	-0.02	3.57E-01	0.00	0.10	2.78E-10	10	13	13	7.12E-01	Esophagus_Muscularis
ALCC	ENSG00000137845.14	ADAM10	-0.92	-0.04	3.57E-01	0.00	0.01	1.93E-02	7	15	15	7.12E-01	Esophagus_Muscularis
ALCC	ENSG00000135424.15	ITGA7	-0.92	-0.01	3.57E-01	0.00	0.16	1.14E-16	16	28	28	7.12E-01	Esophagus_Muscularis
ALCC	ENSG00000114127.10	XRN1	-0.92	-0.04	3.57E-01	0.00	0.05	1.48E-05	21	35	35	7.12E-01	Esophagus_Muscularis
ALCC	ENSG00000174013.7	FBXO45	-0.92	-0.02	3.58E-01	0.00	0.03	1.44E-03	9	15	15	7.12E-01	Esophagus_Muscularis
ALCC	ENSG00000203907.9	OOEP	0.92	0.01	3.58E-01	0.00	0.05	1.65E-05	8	11	11	7.12E-01	Esophagus_Muscularis
ALCC	ENSG00000088854.12	C20orf194	0.92	0.02	3.58E-01	0.00	0.13	2.64E-13	12	24	24	7.12E-01	Esophagus_Muscularis
ALCC	ENSG00000205853.10	RFPL3S	-0.92	-0.01	3.58E-01	0.02	0.14	2.86E-14	20	38	38	7.12E-01	Esophagus_Muscularis
ALCC	ENSG00000165125.19	TRPV6	-0.92	-0.02	3.58E-01	0.00	0.05	6.96E-06	9	30	30	7.12E-01	Esophagus_Muscularis
ALCC	ENSG00000114450.9	GNB4	0.92	0.03	3.58E-01	0.00	0.08	6.84E-09	8	16	16	7.12E-01	Esophagus_Muscularis
ALCC	ENSG00000073605.18	GSDMB	-0.92	-0.02	3.58E-01	0.00	0.10	5.03E-10	22	31	31	7.12E-01	Esophagus_Muscularis
ALCC	ENSG00000127084.17	FGD3	0.92	0.01	3.58E-01	0.01	0.13	1.84E-13	10	15	15	7.12E-01	Esophagus_Muscularis
ALCC	ENSG00000198547.8	C20orf203	0.92	0.03	3.58E-01	0.00	0.14	5.34E-14	18	46	46	7.12E-01	Esophagus_Muscularis
ALCC	ENSG00000064933.17	PMS1	-0.92	-0.01	3.58E-01	0.01	0.05	5.83E-06	13	17	17	7.12E-01	Esophagus_Muscularis
ALCC	ENSG00000174437.16	ATP2A2	0.92	0.09	3.58E-01	0.00	0.12	1.64E-12	4	15	15	7.12E-01	Esophagus_Muscularis
ALCC	ENSG00000204642.13	HLA-F	-0.92	-0.01	3.58E-01	0.01	0.11	3.76E-11	94	100	100	7.12E-01	Esophagus_Muscularis
ALCC	ENSG00000024048.10	UBR2	-0.92	-0.02	3.59E-01	0.00	0.08	1.18E-08	11	14	14	7.12E-01	Esophagus_Muscularis
ALCC	ENSG00000113552.15	GNPDA1	0.92	0.03	3.59E-01	0.00	0.03	9.82E-04	3	17	17	7.12E-01	Esophagus_Muscularis
ALCC	ENSG00000166562.8	SEC11C	-0.92	-0.01	3.59E-01	0.00	0.06	8.66E-07	9	11	11	7.12E-01	Esophagus_Muscularis
ALCC	ENSG00000100083.18	GGA1	-0.92	-0.17	3.59E-01	0.00	0.04	6.15E-05	2	20	20	7.12E-01	Esophagus_Muscularis
ALCC	ENSG00000185669.5	SNAI3	-0.92	-0.02	3.59E-01	0.00	0.01	3.51E-02	8	30	30	7.12E-01	Esophagus_Muscularis
ALCC	ENSG00000197372.9	ZNF675	0.92	0.01	3.59E-01	0.00	0.03	5.20E-04	3	25	25	7.13E-01	Esophagus_Muscularis
ALCC	ENSG00000278071.1	RP11-736N17.10	0.92	0.03	3.59E-01	0.00	0.03	5.00E-04	5	5	5	7.13E-01	Esophagus_Muscularis
ALCC	ENSG00000166573.5	GALR1	-0.92	-0.03	3.60E-01	0.00	0.14	2.76E-14	8	55	55	7.14E-01	Esophagus_Muscularis
ALCC	ENSG00000182923.16	CEP63	0.92	0.01	3.60E-01	0.00	0.29	7.29E-31	5	40	40	7.14E-01	Esophagus_Muscularis
ALCC	ENSG00000250506.7	CDK3	0.92	0.00	3.60E-01	0.03	0.34	4.02E-39	11	16	16	7.14E-01	Esophagus_Muscularis
ALCC	ENSG00000106400.11	ZNHIT1	0.92	0.01	3.60E-01	0.00	0.14	2.13E-14	19	26	26	7.14E-01	Esophagus_Muscularis
ALCC	ENSG00000231742.5	LINC01273	0.92	0.00	3.60E-01	0.12	0.42	3.30E-50	18	31	31	7.14E-01	Esophagus_Muscularis
ALCC	ENSG00000259330.2	INAFM2	-0.92	-0.01	3.60E-01	0.00	0.10	3.35E-10	11	20	20	7.14E-01	Esophagus_Muscularis
ALCC	ENSG00000159110.19	IFNAR2	0.92	0.02	3.60E-01	0.00	0.04	1.61E-04	16	37	37	7.14E-01	Esophagus_Muscularis
ALCC	ENSG00000158292.6	GPR153	0.91	0.08	3.60E-01	0.00	0.02	4.63E-03	3	10	10	7.14E-01	Esophagus_Muscularis
ALCC	ENSG00000135333.13	EPHA7	0.91	0.02	3.61E-01	0.00	0.06	1.97E-06	15	29	29	7.14E-01	Esophagus_Muscularis
ALCC	ENSG00000084463.7	WBP11	0.91	0.03	3.61E-01	0.00	0.08	1.43E-08	4	11	11	7.15E-01	Esophagus_Muscularis
ALCC	ENSG00000137713.15	PPP2R1B	-0.91	-0.03	3.61E-01	0.00	0.13	1.46E-13	8	31	31	7.15E-01	Esophagus_Muscularis
ALCC	ENSG00000182472.8	CAPN12	-0.91	0.00	3.62E-01	0.03	0.22	8.20E-23	45	56	56	7.16E-01	Esophagus_Muscularis
ALCC	ENSG00000101407.12	TTI1	0.91	0.01	3.62E-01	0.00	0.04	6.66E-05	16	56	56	7.16E-01	Esophagus_Muscularis
ALCC	ENSG00000145901.14	TNIP1	-0.91	-0.02	3.63E-01	0.00	0.02	8.35E-03	15	37	37	7.17E-01	Esophagus_Muscularis
ALCC	ENSG00000168411.13	RFWD3	-0.91	-0.01	3.63E-01	0.02	0.19	2.70E-20	15	46	46	7.17E-01	Esophagus_Muscularis
ALCC	ENSG00000089006.16	SNX5	-0.91	-0.01	3.63E-01	0.00	0.03	7.29E-04	16	40	40	7.17E-01	Esophagus_Muscularis
ALCC	ENSG00000164972.12	C9orf24	0.91	0.01	3.63E-01	0.01	0.05	7.22E-06	35	43	43	7.17E-01	Esophagus_Muscularis
ALCC	ENSG00000213965.3	NUDT19	0.91	0.01	3.63E-01	0.01	0.18	1.97E-18	9	14	14	7.17E-01	Esophagus_Muscularis
ALCC	ENSG00000079308.16	TNS1	-0.91	-0.08	3.63E-01	0.00	0.08	1.41E-08	4	20	20	7.17E-01	Esophagus_Muscularis
ALCC	ENSG00000198833.6	UBE2J1	0.91	0.03	3.63E-01	0.00	0.01	4.77E-02	18	35	35	7.17E-01	Esophagus_Muscularis
ALCC	ENSG00000236532.5	LINC01695	-0.91	0.00	3.63E-01	0.05	0.13	6.49E-14	59	95	95	7.18E-01	Esophagus_Muscularis
ALCC	ENSG00000154822.17	PLCL2	-0.91	-0.03	3.63E-01	0.00	0.02	1.29E-02	5	27	27	7.18E-01	Esophagus_Muscularis
ALCC	ENSG00000232987.1	LINC01219	0.91	0.01	3.64E-01	0.01	0.18	6.70E-19	16	32	32	7.18E-01	Esophagus_Muscularis
ALCC	ENSG00000172869.14	DMXL1	0.91	0.03	3.64E-01	0.00	0.02	6.22E-03	11	27	27	7.18E-01	Esophagus_Muscularis
ALCC	ENSG00000065457.10	ADAT1	0.91	0.00	3.64E-01	0.18	0.57	9.52E-80	21	30	30	7.18E-01	Esophagus_Muscularis
ALCC	ENSG00000241449.5	RP11-545G3.1	0.91	0.03	3.64E-01	0.00	0.07	5.16E-08	13	31	31	7.19E-01	Esophagus_Muscularis
ALCC	ENSG00000156463.17	SH3RF2	-0.91	-0.01	3.65E-01	0.01	0.03	6.17E-04	63	100	100	7.19E-01	Esophagus_Muscularis
ALCC	ENSG00000163945.15	UVSSA	-0.91	0.00	3.65E-01	0.05	0.34	1.16E-38	46	75	75	7.19E-01	Esophagus_Muscularis
ALCC	ENSG00000163382.11	NAXE	-0.91	-0.05	3.65E-01	0.00	0.08	3.51E-09	1	7	7	7.19E-01	Esophagus_Muscularis
ALCC	ENSG00000138495.6	COX17	-0.91	-0.02	3.65E-01	0.00	0.08	3.26E-08	25	36	36	7.19E-01	Esophagus_Muscularis
ALCC	ENSG00000272566.1	RP11-462G22.2	-0.91	-0.02	3.65E-01	0.00	0.05	1.10E-05	6	23	23	7.19E-01	Esophagus_Muscularis
ALCC	ENSG00000107937.18	GTPBP4	0.91	0.03	3.65E-01	0.00	0.04	4.09E-05	14	26	26	7.19E-01	Esophagus_Muscularis
ALCC	ENSG00000125900.12	SIRPD	-0.91	-0.02	3.65E-01	0.00	0.01	2.39E-02	9	11	11	7.19E-01	Esophagus_Muscularis
ALCC	ENSG00000124444.15	ZNF576	0.91	0.02	3.65E-01	0.00	0.02	1.66E-02	7	19	19	7.19E-01	Esophagus_Muscularis
ALCC	ENSG00000276085.1	CCL3L3	-0.91	-0.02	3.65E-01	0.00	0.11	6.60E-11	12	22	22	7.19E-01	Esophagus_Muscularis
ALCC	ENSG00000023445.13	BIRC3	-0.91	-0.07	3.65E-01	0.00	0.01	4.92E-02	1	10	10	7.19E-01	Esophagus_Muscularis
ALCC	ENSG00000167034.9	NKX3-1	0.90	0.02	3.66E-01	0.00	0.03	5.91E-04	17	35	35	7.19E-01	Esophagus_Muscularis
ALCC	ENSG00000168234.12	TTC39C	0.90	0.01	3.66E-01	0.01	0.21	2.97E-22	28	50	50	7.19E-01	Esophagus_Muscularis
ALCC	ENSG00000183172.8	SMDT1	0.90	0.00	3.66E-01	0.05	0.63	1.16E-96	23	37	37	7.19E-01	Esophagus_Muscularis
ALCC	ENSG00000130803.14	ZNF317	0.90	0.04	3.66E-01	0.00	0.07	1.70E-07	6	17	17	7.19E-01	Esophagus_Muscularis
ALCC	ENSG00000110786.17	PTPN5	0.90	0.00	3.66E-01	0.05	0.38	2.33E-44	3	11	11	7.19E-01	Esophagus_Muscularis
ALCC	ENSG00000272205.1	RP11-277B15.3	0.90	0.03	3.66E-01	0.00	0.02	4.24E-03	10	19	19	7.19E-01	Esophagus_Muscularis
ALCC	ENSG00000197841.14	ZNF181	0.90	0.01	3.66E-01	0.01	0.28	1.99E-29	19	37	37	7.19E-01	Esophagus_Muscularis
ALCC	ENSG00000233895.1	RP1-122P22.2	0.90	0.19	3.66E-01	0.00	0.01	4.50E-02	3	17	17	7.19E-01	Esophagus_Muscularis
ALCC	ENSG00000175634.14	RPS6KB2	-0.90	-0.07	3.66E-01	0.00	0.19	5.06E-20	2	12	12	7.19E-01	Esophagus_Muscularis
ALCC	ENSG00000198917.12	SPOUT1	-0.90	-0.01	3.68E-01	0.00	0.13	5.59E-13	12	25	25	7.21E-01	Esophagus_Muscularis
ALCC	ENSG00000123552.17	USP45	-0.90	-0.07	3.68E-01	0.00	0.07	6.63E-08	8	14	14	7.21E-01	Esophagus_Muscularis
ALCC	ENSG00000148296.6	SURF6	0.90	0.00	3.68E-01	0.05	0.42	1.63E-50	18	28	28	7.21E-01	Esophagus_Muscularis
ALCC	ENSG00000171421.12	MRPL36	0.90	0.01	3.68E-01	0.00	0.11	9.85E-11	31	47	47	7.21E-01	Esophagus_Muscularis
ALCC	ENSG00000152464.14	RPP38	-0.90	-0.02	3.68E-01	0.00	0.03	1.91E-03	11	19	19	7.21E-01	Esophagus_Muscularis
ALCC	ENSG00000164344.15	KLKB1	-0.90	-0.01	3.68E-01	0.03	0.38	5.22E-44	16	39	39	7.21E-01	Esophagus_Muscularis
ALCC	ENSG00000116062.14	MSH6	-0.90	-0.03	3.68E-01	0.00	0.09	6.43E-09	17	32	32	7.21E-01	Esophagus_Muscularis
ALCC	ENSG00000168569.7	TMEM223	-0.90	-0.02	3.68E-01	0.00	0.05	1.99E-05	8	12	12	7.21E-01	Esophagus_Muscularis
ALCC	ENSG00000133101.9	CCNA1	0.90	0.09	3.68E-01	0.00	0.02	5.43E-03	2	13	13	7.21E-01	Esophagus_Muscularis
ALCC	ENSG00000205707.10	ETFRF1	0.90	0.09	3.68E-01	0.00	0.05	2.80E-05	1	5	5	7.21E-01	Esophagus_Muscularis
ALCC	ENSG00000101004.14	NINL	0.90	0.05	3.68E-01	0.00	0.03	6.08E-04	8	18	18	7.21E-01	Esophagus_Muscularis
ALCC	ENSG00000156050.8	FAM161B	-0.90	-0.02	3.68E-01	0.00	0.04	1.35E-04	10	17	17	7.21E-01	Esophagus_Muscularis
ALCC	ENSG00000188629.11	ZNF177	0.90	0.01	3.68E-01	0.02	0.05	1.08E-05	10	14	14	7.21E-01	Esophagus_Muscularis
ALCC	ENSG00000223396.2	RP11-134G8.5	-0.90	0.00	3.69E-01	0.08	0.34	5.27E-38	44	65	65	7.21E-01	Esophagus_Muscularis
ALCC	ENSG00000237440.8	ZNF737	-0.90	-0.01	3.69E-01	0.02	0.19	2.79E-19	6	18	18	7.21E-01	Esophagus_Muscularis
ALCC	ENSG00000077984.5	CST7	0.90	0.01	3.69E-01	0.01	0.06	8.26E-07	81	103	103	7.22E-01	Esophagus_Muscularis
ALCC	ENSG00000231389.7	HLA-DPA1	0.90	0.01	3.69E-01	0.02	0.12	1.54E-12	59	69	69	7.22E-01	Esophagus_Muscularis
ALCC	ENSG00000273559.4	CWC25	0.90	0.01	3.70E-01	0.00	0.09	1.52E-09	6	6	6	7.22E-01	Esophagus_Muscularis
ALCC	ENSG00000167772.11	ANGPTL4	-0.90	-0.01	3.70E-01	0.00	0.05	2.21E-05	14	46	46	7.22E-01	Esophagus_Muscularis
ALCC	ENSG00000120539.14	MASTL	0.90	0.00	3.70E-01	0.12	0.51	2.15E-66	49	49	49	7.22E-01	Esophagus_Muscularis
ALCC	ENSG00000152749.7	GPR180	0.90	0.56	3.70E-01	0.00	0.29	1.23E-30	1	14	14	7.22E-01	Esophagus_Muscularis
ALCC	ENSG00000259511.2	UBE2Q2L	0.90	0.01	3.70E-01	0.02	0.25	1.12E-26	27	61	61	7.22E-01	Esophagus_Muscularis
ALCC	ENSG00000181467.4	RAP2B	-0.90	-0.02	3.70E-01	0.00	0.04	1.17E-04	12	27	27	7.22E-01	Esophagus_Muscularis
ALCC	ENSG00000086102.18	NFX1	0.90	0.02	3.70E-01	0.00	0.02	2.93E-03	18	43	43	7.22E-01	Esophagus_Muscularis
ALCC	ENSG00000128039.10	SRD5A3	0.90	0.00	3.71E-01	0.03	0.32	1.92E-35	31	67	67	7.23E-01	Esophagus_Muscularis
ALCC	ENSG00000152457.17	DCLRE1C	0.90	0.01	3.71E-01	0.00	0.01	1.96E-02	28	39	39	7.23E-01	Esophagus_Muscularis
ALCC	ENSG00000124784.8	RIOK1	0.90	0.01	3.71E-01	0.00	0.07	1.48E-07	12	14	14	7.23E-01	Esophagus_Muscularis
ALCC	ENSG00000065357.19	DGKA	0.89	0.01	3.71E-01	0.01	0.07	1.09E-07	23	41	41	7.23E-01	Esophagus_Muscularis
ALCC	ENSG00000196172.9	ZNF681	0.89	0.03	3.71E-01	0.00	0.07	1.05E-07	6	25	25	7.23E-01	Esophagus_Muscularis
ALCC	ENSG00000243667.6	WDR92	0.89	0.01	3.71E-01	0.01	0.09	2.10E-09	9	12	12	7.23E-01	Esophagus_Muscularis
ALCC	ENSG00000184635.14	ZNF93	-0.89	-0.01	3.71E-01	0.01	0.01	2.40E-02	8	9	9	7.23E-01	Esophagus_Muscularis
ALCC	ENSG00000149503.12	INCENP	-0.89	-0.01	3.71E-01	0.01	0.12	2.12E-12	17	31	31	7.23E-01	Esophagus_Muscularis
ALCC	ENSG00000267731.1	RP11-147L13.8	0.89	0.01	3.71E-01	0.02	0.26	1.07E-27	10	27	27	7.23E-01	Esophagus_Muscularis
ALCC	ENSG00000007341.18	ST7L	0.89	0.00	3.72E-01	0.04	0.38	1.05E-43	6	15	15	7.24E-01	Esophagus_Muscularis
ALCC	ENSG00000006007.11	GDE1	-0.89	-0.08	3.72E-01	0.00	0.03	5.90E-04	4	11	11	7.24E-01	Esophagus_Muscularis
ALCC	ENSG00000177119.15	ANO6	-0.89	-0.02	3.72E-01	0.00	0.06	5.51E-07	25	41	41	7.24E-01	Esophagus_Muscularis
ALCC	ENSG00000204525.16	HLA-C	0.89	0.01	3.73E-01	0.02	0.51	2.58E-65	27	45	45	7.24E-01	Esophagus_Muscularis
ALCC	ENSG00000258289.8	CHURC1	0.89	0.00	3.73E-01	0.06	0.57	1.57E-78	40	41	41	7.24E-01	Esophagus_Muscularis
ALCC	ENSG00000105514.7	RAB3D	-0.89	-0.02	3.73E-01	0.00	0.08	1.67E-08	24	46	46	7.24E-01	Esophagus_Muscularis
ALCC	ENSG00000133731.9	IMPA1	-0.89	-0.01	3.73E-01	0.01	0.17	2.10E-17	26	32	32	7.24E-01	Esophagus_Muscularis
ALCC	ENSG00000151208.16	DLG5	-0.89	-0.01	3.73E-01	0.00	0.23	7.46E-24	8	24	24	7.24E-01	Esophagus_Muscularis
ALCC	ENSG00000224790.2	AP000704.5	0.89	0.01	3.73E-01	0.02	0.19	8.38E-20	8	16	16	7.24E-01	Esophagus_Muscularis
ALCC	ENSG00000198663.16	C6orf89	0.89	0.02	3.73E-01	0.00	0.05	4.18E-06	19	29	29	7.24E-01	Esophagus_Muscularis
ALCC	ENSG00000137992.14	DBT	0.89	0.04	3.73E-01	0.00	0.09	1.83E-10	6	17	17	7.24E-01	Esophagus_Muscularis
ALCC	ENSG00000241973.10	PI4KA	-0.89	-0.02	3.73E-01	0.00	0.23	1.76E-23	31	113	113	7.24E-01	Esophagus_Muscularis
ALCC	ENSG00000132622.10	HSPA12B	0.89	0.04	3.73E-01	0.00	0.02	1.13E-02	2	8	8	7.24E-01	Esophagus_Muscularis
ALCC	ENSG00000236782.6	RP11-96L14.7	-0.89	0.00	3.73E-01	0.04	0.06	9.38E-07	29	50	50	7.24E-01	Esophagus_Muscularis
ALCC	ENSG00000278570.4	NR2E3	-0.89	-0.01	3.74E-01	0.01	0.05	1.08E-05	5	9	9	7.24E-01	Esophagus_Muscularis
ALCC	ENSG00000156876.9	SASS6	-0.89	-0.01	3.74E-01	0.01	0.05	8.91E-06	21	28	28	7.24E-01	Esophagus_Muscularis
ALCC	ENSG00000005156.11	LIG3	0.89	0.01	3.74E-01	0.00	0.14	2.75E-14	20	60	60	7.25E-01	Esophagus_Muscularis
ALCC	ENSG00000244414.6	CFHR1	0.89	0.03	3.74E-01	0.00	0.06	1.28E-06	2	6	6	7.25E-01	Esophagus_Muscularis
ALCC	ENSG00000141076.17	UTP4	0.89	0.01	3.74E-01	0.01	0.22	2.00E-23	22	35	35	7.25E-01	Esophagus_Muscularis
ALCC	ENSG00000163431.12	LMOD1	-0.89	-0.12	3.74E-01	0.00	0.03	6.30E-04	4	15	15	7.25E-01	Esophagus_Muscularis
ALCC	ENSG00000185442.12	FAM174B	0.89	0.01	3.75E-01	0.02	0.27	2.85E-28	29	62	62	7.25E-01	Esophagus_Muscularis
ALCC	ENSG00000181315.10	ZNF322	-0.89	0.00	3.75E-01	0.11	0.47	1.51E-58	83	90	90	7.25E-01	Esophagus_Muscularis
ALCC	ENSG00000106348.16	IMPDH1	0.89	0.05	3.75E-01	0.00	0.03	2.04E-03	6	6	6	7.27E-01	Esophagus_Muscularis
ALCC	ENSG00000106012.17	IQCE	-0.89	-0.01	3.76E-01	0.01	0.09	4.71E-09	12	16	16	7.27E-01	Esophagus_Muscularis
ALCC	ENSG00000177192.13	PUS1	-0.89	-0.02	3.76E-01	0.00	0.03	6.85E-04	4	4	4	7.27E-01	Esophagus_Muscularis
ALCC	ENSG00000180089.5	TMEM86B	0.89	0.35	3.76E-01	0.00	0.13	4.42E-13	1	3	3	7.27E-01	Esophagus_Muscularis
ALCC	ENSG00000140575.12	IQGAP1	0.88	0.01	3.76E-01	0.01	0.23	2.35E-24	24	46	46	7.28E-01	Esophagus_Muscularis
ALCC	ENSG00000166482.11	MFAP4	0.88	0.08	3.76E-01	0.00	0.03	5.70E-04	2	11	11	7.28E-01	Esophagus_Muscularis
ALCC	ENSG00000116198.12	CEP104	-0.88	-0.02	3.76E-01	0.00	0.18	8.41E-18	20	28	28	7.28E-01	Esophagus_Muscularis
ALCC	ENSG00000123505.15	AMD1	0.88	0.02	3.76E-01	0.00	0.02	1.37E-02	15	40	40	7.28E-01	Esophagus_Muscularis
ALCC	ENSG00000167508.11	MVD	0.88	0.02	3.77E-01	0.00	0.01	3.85E-02	15	47	47	7.28E-01	Esophagus_Muscularis
ALCC	ENSG00000242802.6	AP5Z1	0.88	0.02	3.77E-01	0.00	0.04	8.83E-05	20	40	40	7.28E-01	Esophagus_Muscularis
ALCC	ENSG00000186994.11	KANK3	-0.88	-0.32	3.77E-01	0.00	0.02	3.30E-03	1	7	7	7.28E-01	Esophagus_Muscularis
ALCC	ENSG00000239704.10	CDRT4	-0.88	-0.01	3.77E-01	0.01	0.25	2.64E-26	25	38	38	7.28E-01	Esophagus_Muscularis
ALCC	ENSG00000196104.10	SPOCK3	-0.88	-0.01	3.77E-01	0.01	0.27	1.67E-28	46	124	124	7.28E-01	Esophagus_Muscularis
ALCC	ENSG00000105619.13	TFPT	-0.88	-0.23	3.77E-01	0.00	0.01	3.10E-02	2	4	4	7.28E-01	Esophagus_Muscularis
ALCC	ENSG00000214954.8	LRRC69	0.88	0.02	3.77E-01	0.00	0.05	5.44E-06	12	20	20	7.28E-01	Esophagus_Muscularis
ALCC	ENSG00000224950.2	RP5-1086K13.1	0.88	0.04	3.78E-01	0.00	0.03	2.90E-04	10	12	12	7.28E-01	Esophagus_Muscularis
ALCC	ENSG00000021645.18	NRXN3	0.88	0.02	3.78E-01	0.00	0.17	6.81E-17	23	69	69	7.28E-01	Esophagus_Muscularis
ALCC	ENSG00000225331.1	LINC01678	-0.88	0.00	3.78E-01	0.08	0.27	1.12E-28	25	52	52	7.28E-01	Esophagus_Muscularis
ALCC	ENSG00000173638.18	SLC19A1	0.88	0.03	3.78E-01	0.00	0.01	3.00E-02	8	24	24	7.28E-01	Esophagus_Muscularis
ALCC	ENSG00000110025.12	SNX15	0.88	0.00	3.78E-01	0.03	0.35	2.56E-40	17	20	20	7.28E-01	Esophagus_Muscularis
ALCC	ENSG00000182208.13	MOB2	0.88	0.01	3.78E-01	0.01	0.18	1.34E-18	22	25	25	7.28E-01	Esophagus_Muscularis
ALCC	ENSG00000138785.14	INTS12	0.88	0.01	3.78E-01	0.01	0.12	6.54E-12	43	56	56	7.28E-01	Esophagus_Muscularis
ALCC	ENSG00000273136.6	NBPF26	-0.88	-0.02	3.78E-01	0.00	0.62	1.41E-96	9	39	39	7.28E-01	Esophagus_Muscularis
ALCC	ENSG00000185619.18	PCGF3	-0.88	0.00	3.79E-01	0.04	0.52	7.97E-69	33	49	49	7.28E-01	Esophagus_Muscularis
ALCC	ENSG00000248508.6	SRP14-AS1	-0.88	0.00	3.79E-01	0.08	0.42	5.26E-51	17	27	27	7.28E-01	Esophagus_Muscularis
ALCC	ENSG00000172322.13	CLEC12A	-0.88	-0.01	3.79E-01	0.02	0.59	5.76E-85	5	25	25	7.28E-01	Esophagus_Muscularis
ALCC	ENSG00000149781.12	FERMT3	-0.88	-0.03	3.79E-01	0.00	0.01	2.50E-02	9	14	14	7.28E-01	Esophagus_Muscularis
ALCC	ENSG00000203877.8	RIPPLY2	0.88	0.01	3.79E-01	0.01	0.04	2.14E-04	44	51	51	7.28E-01	Esophagus_Muscularis
ALCC	ENSG00000124357.12	NAGK	0.88	0.02	3.79E-01	0.00	0.07	1.34E-07	7	21	21	7.28E-01	Esophagus_Muscularis
ALCC	ENSG00000272398.5	CD24	0.88	0.01	3.79E-01	0.01	0.01	2.01E-02	35	71	71	7.28E-01	Esophagus_Muscularis
ALCC	ENSG00000185838.13	GNB1L	-0.88	-0.01	3.79E-01	0.01	0.16	4.39E-16	21	70	70	7.28E-01	Esophagus_Muscularis
ALCC	ENSG00000230555.2	RP11-517P14.2	0.88	0.02	3.79E-01	0.00	0.08	4.78E-09	4	19	19	7.28E-01	Esophagus_Muscularis
ALCC	ENSG00000109511.11	ANXA10	0.88	0.05	3.79E-01	0.00	0.16	2.81E-16	1	18	18	7.29E-01	Esophagus_Muscularis
ALCC	ENSG00000124107.5	SLPI	-0.88	-0.02	3.79E-01	0.00	0.04	1.05E-04	7	8	8	7.29E-01	Esophagus_Muscularis
ALCC	ENSG00000040933.15	INPP4A	0.88	0.22	3.80E-01	0.00	0.02	7.75E-03	1	6	6	7.29E-01	Esophagus_Muscularis
ALCC	ENSG00000112561.17	TFEB	-0.88	-0.02	3.80E-01	0.00	0.05	1.05E-05	5	9	9	7.29E-01	Esophagus_Muscularis
ALCC	ENSG00000227192.1	RP1-45I4.3	-0.88	-0.03	3.80E-01	0.00	0.02	5.69E-03	2	8	8	7.29E-01	Esophagus_Muscularis
ALCC	ENSG00000204583.9	LRCOL1	-0.88	-0.01	3.80E-01	0.02	0.08	9.11E-09	27	39	39	7.29E-01	Esophagus_Muscularis
ALCC	ENSG00000101452.14	DHX35	0.88	0.00	3.80E-01	0.04	0.47	1.35E-58	24	30	30	7.29E-01	Esophagus_Muscularis
ALCC	ENSG00000272391.5	POM121C	0.88	0.04	3.80E-01	0.00	0.08	1.03E-08	15	32	32	7.29E-01	Esophagus_Muscularis
ALCC	ENSG00000106123.11	EPHB6	-0.88	-0.02	3.81E-01	0.00	0.11	1.30E-11	27	51	51	7.29E-01	Esophagus_Muscularis
ALCC	ENSG00000078142.12	PIK3C3	-0.88	-0.04	3.81E-01	0.00	0.09	2.42E-09	17	32	32	7.29E-01	Esophagus_Muscularis
ALCC	ENSG00000261353.1	CTA-14H9.5	0.88	0.01	3.81E-01	0.01	0.03	4.88E-04	36	38	38	7.29E-01	Esophagus_Muscularis
ALCC	ENSG00000163785.12	RYK	0.88	0.24	3.81E-01	0.00	0.05	2.74E-05	16	35	35	7.29E-01	Esophagus_Muscularis
ALCC	ENSG00000089639.10	GMIP	-0.88	-0.02	3.81E-01	0.00	0.11	6.08E-11	18	38	38	7.30E-01	Esophagus_Muscularis
ALCC	ENSG00000163586.9	FABP1	-0.87	-0.02	3.82E-01	0.00	0.19	3.22E-19	4	14	14	7.31E-01	Esophagus_Muscularis
ALCC	ENSG00000124749.16	COL21A1	-0.87	-0.02	3.82E-01	0.00	0.02	3.95E-03	15	28	28	7.31E-01	Esophagus_Muscularis
ALCC	ENSG00000137103.16	TMEM8B	-0.87	-0.01	3.82E-01	0.02	0.36	5.77E-41	5	19	19	7.31E-01	Esophagus_Muscularis
ALCC	ENSG00000142207.6	URB1	-0.87	-0.01	3.82E-01	0.00	0.05	1.08E-05	31	52	52	7.31E-01	Esophagus_Muscularis
ALCC	ENSG00000243317.7	C7orf73	0.87	0.00	3.82E-01	0.03	0.37	8.42E-42	11	18	18	7.31E-01	Esophagus_Muscularis
ALCC	ENSG00000172789.3	HOXC5	-0.87	-0.02	3.82E-01	0.00	0.04	5.68E-05	22	48	48	7.31E-01	Esophagus_Muscularis
ALCC	ENSG00000272265.1	CTD-2287O16.4	-0.87	-0.01	3.82E-01	0.02	0.07	3.65E-07	32	48	48	7.31E-01	Esophagus_Muscularis
ALCC	ENSG00000244045.12	TMEM199	-0.87	-0.01	3.82E-01	0.01	0.07	2.84E-07	14	18	18	7.31E-01	Esophagus_Muscularis
ALCC	ENSG00000283317.1	RP11-122G18.11	-0.87	0.00	3.83E-01	0.05	0.21	9.13E-22	51	80	80	7.31E-01	Esophagus_Muscularis
ALCC	ENSG00000106263.17	EIF3B	-0.87	0.00	3.83E-01	0.08	0.52	1.43E-68	10	35	35	7.31E-01	Esophagus_Muscularis
ALCC	ENSG00000152582.13	SPEF2	-0.87	-0.06	3.83E-01	0.00	0.02	3.32E-03	7	9	9	7.31E-01	Esophagus_Muscularis
ALCC	ENSG00000270195.1	RP11-572O17.1	-0.87	-0.01	3.83E-01	0.00	0.05	2.28E-05	16	28	28	7.31E-01	Esophagus_Muscularis
ALCC	ENSG00000175376.8	EIF1AD	-0.87	-0.01	3.83E-01	0.01	0.13	5.84E-13	27	32	32	7.31E-01	Esophagus_Muscularis
ALCC	ENSG00000123146.19	ADGRE5	0.87	0.02	3.83E-01	0.00	0.08	2.78E-08	9	21	21	7.31E-01	Esophagus_Muscularis
ALCC	ENSG00000157456.7	CCNB2	0.87	0.01	3.83E-01	0.00	0.02	7.90E-03	15	38	38	7.31E-01	Esophagus_Muscularis
ALCC	ENSG00000108932.11	SLC16A6	-0.87	-0.26	3.83E-01	0.00	0.02	3.20E-03	1	4	4	7.31E-01	Esophagus_Muscularis
ALCC	ENSG00000133661.15	SFTPD	-0.87	0.00	3.84E-01	0.09	0.49	3.28E-63	13	22	22	7.31E-01	Esophagus_Muscularis
ALCC	ENSG00000163870.14	TPRA1	-0.87	-0.13	3.84E-01	0.00	0.20	2.52E-20	2	19	19	7.31E-01	Esophagus_Muscularis
ALCC	ENSG00000138593.8	SECISBP2L	-0.87	-0.04	3.84E-01	0.00	0.03	2.10E-03	6	15	15	7.31E-01	Esophagus_Muscularis
ALCC	ENSG00000125166.12	GOT2	0.87	0.01	3.84E-01	0.00	0.13	1.61E-13	17	20	20	7.31E-01	Esophagus_Muscularis
ALCC	ENSG00000255384.1	RP11-770J1.4	-0.87	-0.01	3.84E-01	0.01	0.07	2.22E-07	7	16	16	7.31E-01	Esophagus_Muscularis
ALCC	ENSG00000236423.5	LINC01134	-0.87	-0.01	3.84E-01	0.00	0.04	6.40E-05	24	35	35	7.31E-01	Esophagus_Muscularis
ALCC	ENSG00000267737.1	AC061992.2	-0.87	-0.01	3.84E-01	0.00	0.01	3.70E-02	14	23	23	7.31E-01	Esophagus_Muscularis
ALCC	ENSG00000138347.15	MYPN	0.87	0.01	3.84E-01	0.01	0.03	1.03E-03	22	36	36	7.31E-01	Esophagus_Muscularis
ALCC	ENSG00000167969.12	ECI1	0.87	0.01	3.84E-01	0.01	0.19	2.53E-20	5	6	6	7.31E-01	Esophagus_Muscularis
ALCC	ENSG00000108370.16	RGS9	-0.87	-0.01	3.84E-01	0.00	0.05	1.58E-05	42	94	94	7.31E-01	Esophagus_Muscularis
ALCC	ENSG00000255142.1	AP006621.6	0.87	0.02	3.84E-01	0.00	0.45	1.58E-55	6	18	18	7.31E-01	Esophagus_Muscularis
ALCC	ENSG00000186867.10	QRFPR	0.87	0.00	3.85E-01	0.03	0.10	4.27E-11	11	17	17	7.31E-01	Esophagus_Muscularis
ALCC	ENSG00000267368.1	UPK3BL	0.87	0.00	3.85E-01	0.08	0.34	9.28E-38	24	73	73	7.31E-01	Esophagus_Muscularis
ALCC	ENSG00000148908.14	RGS10	-0.87	-0.01	3.85E-01	0.00	0.05	2.46E-05	20	44	44	7.31E-01	Esophagus_Muscularis
ALCC	ENSG00000168092.13	PAFAH1B2	0.87	0.02	3.85E-01	0.00	0.02	9.63E-03	3	11	11	7.31E-01	Esophagus_Muscularis
ALCC	ENSG00000128052.8	KDR	-0.87	-80.72	3.85E-01	0.00	0.05	7.44E-06	1	21	21	7.31E-01	Esophagus_Muscularis
ALCC	ENSG00000198848.12	CES1	0.87	0.00	3.85E-01	0.03	0.19	6.80E-20	14	30	30	7.32E-01	Esophagus_Muscularis
ALCC	ENSG00000119408.16	NEK6	0.87	0.01	3.85E-01	0.00	0.01	3.35E-02	18	66	66	7.32E-01	Esophagus_Muscularis
ALCC	ENSG00000091536.16	MYO15A	-0.87	-0.01	3.86E-01	0.01	0.11	1.97E-11	22	31	31	7.32E-01	Esophagus_Muscularis
ALCC	ENSG00000270604.5	HCG17	0.87	0.00	3.86E-01	0.03	0.11	3.82E-11	13	14	14	7.32E-01	Esophagus_Muscularis
ALCC	ENSG00000114978.17	MOB1A	0.87	0.06	3.86E-01	0.00	0.05	7.44E-06	11	32	32	7.32E-01	Esophagus_Muscularis
ALCC	ENSG00000196418.12	ZNF124	0.87	0.01	3.86E-01	0.00	0.32	1.37E-35	3	10	10	7.32E-01	Esophagus_Muscularis
ALCC	ENSG00000164587.11	RPS14	-0.87	-0.01	3.86E-01	0.00	0.12	3.01E-12	18	37	37	7.33E-01	Esophagus_Muscularis
ALCC	ENSG00000166295.8	ANAPC16	-0.87	-0.03	3.87E-01	0.00	0.04	5.74E-05	7	14	14	7.33E-01	Esophagus_Muscularis
ALCC	ENSG00000007047.14	MARK4	0.87	0.14	3.87E-01	0.00	0.01	3.20E-02	2	7	7	7.33E-01	Esophagus_Muscularis
ALCC	ENSG00000116396.14	KCNC4	0.86	0.03	3.87E-01	0.00	0.01	2.32E-02	5	12	12	7.34E-01	Esophagus_Muscularis
ALCC	ENSG00000101160.13	CTSZ	-0.86	-0.04	3.87E-01	0.00	0.05	4.47E-06	3	10	10	7.34E-01	Esophagus_Muscularis
ALCC	ENSG00000156642.16	NPTN	-0.86	-0.06	3.87E-01	0.00	0.03	1.11E-03	9	24	24	7.34E-01	Esophagus_Muscularis
ALCC	ENSG00000006453.13	BAIAP2L1	0.86	0.02	3.87E-01	0.00	0.05	1.96E-05	3	19	19	7.34E-01	Esophagus_Muscularis
ALCC	ENSG00000130363.11	RSPH3	0.86	0.01	3.88E-01	0.01	0.21	7.72E-22	55	59	59	7.34E-01	Esophagus_Muscularis
ALCC	ENSG00000140527.14	WDR93	0.86	0.01	3.88E-01	0.01	0.04	5.38E-05	8	25	25	7.34E-01	Esophagus_Muscularis
ALCC	ENSG00000136932.13	TRMO	-0.86	-0.01	3.88E-01	0.01	0.36	1.45E-40	18	24	24	7.34E-01	Esophagus_Muscularis
ALCC	ENSG00000275395.4	FCGBP	0.86	0.02	3.88E-01	0.00	0.02	1.22E-02	29	29	29	7.34E-01	Esophagus_Muscularis
ALCC	ENSG00000188257.10	PLA2G2A	0.86	0.09	3.88E-01	0.00	0.03	2.79E-04	2	8	8	7.35E-01	Esophagus_Muscularis
ALCC	ENSG00000083828.15	ZNF586	-0.86	-0.01	3.88E-01	0.01	0.15	2.40E-15	10	22	22	7.35E-01	Esophagus_Muscularis
ALCC	ENSG00000137841.11	PLCB2	0.86	0.15	3.89E-01	0.00	0.18	2.60E-18	2	9	9	7.35E-01	Esophagus_Muscularis
ALCC	ENSG00000139874.5	SSTR1	-0.86	-0.01	3.89E-01	0.00	0.01	1.99E-02	12	51	51	7.35E-01	Esophagus_Muscularis
ALCC	ENSG00000168765.16	GSTM4	0.86	0.02	3.89E-01	0.00	0.23	3.90E-24	10	35	35	7.36E-01	Esophagus_Muscularis
ALCC	ENSG00000174501.14	ANKRD36C	0.86	0.03	3.89E-01	0.00	0.03	4.35E-04	7	27	27	7.36E-01	Esophagus_Muscularis
ALCC	ENSG00000274723.1	RP11-618L22.1	-0.86	-0.01	3.90E-01	0.02	0.18	7.90E-18	8	19	19	7.36E-01	Esophagus_Muscularis
ALCC	ENSG00000075826.16	SEC31B	-0.86	-0.01	3.90E-01	0.01	0.37	5.29E-42	39	60	60	7.36E-01	Esophagus_Muscularis
ALCC	ENSG00000115275.11	MOGS	-0.86	-0.01	3.90E-01	0.02	0.23	2.21E-24	33	52	52	7.37E-01	Esophagus_Muscularis
ALCC	ENSG00000083099.10	LYRM2	-0.86	-0.02	3.90E-01	0.00	0.22	1.23E-22	16	29	29	7.37E-01	Esophagus_Muscularis
ALCC	ENSG00000010292.12	NCAPD2	-0.86	-0.01	3.91E-01	0.00	0.07	6.54E-08	11	19	19	7.37E-01	Esophagus_Muscularis
ALCC	ENSG00000253768.1	CTB-33O18.1	0.86	0.03	3.91E-01	0.00	0.01	3.91E-02	4	14	14	7.37E-01	Esophagus_Muscularis
ALCC	ENSG00000129055.12	ANAPC13	0.86	0.00	3.91E-01	0.10	0.59	8.31E-85	49	58	58	7.37E-01	Esophagus_Muscularis
ALCC	ENSG00000206562.11	METTL6	-0.86	-0.01	3.91E-01	0.00	0.11	3.65E-11	3	8	8	7.37E-01	Esophagus_Muscularis
ALCC	ENSG00000238243.3	OR2W3	-0.86	-0.01	3.91E-01	0.01	0.02	2.06E-03	21	23	23	7.37E-01	Esophagus_Muscularis
ALCC	ENSG00000259153.1	RP6-65G23.3	-0.86	-0.02	3.91E-01	0.00	0.01	4.89E-02	4	6	6	7.38E-01	Esophagus_Muscularis
ALCC	ENSG00000226374.2	LINC01345	0.86	0.01	3.91E-01	0.01	0.22	4.79E-24	16	31	31	7.38E-01	Esophagus_Muscularis
ALCC	ENSG00000183114.7	FAM43B	-0.86	-0.02	3.92E-01	0.00	0.02	4.35E-03	10	17	17	7.38E-01	Esophagus_Muscularis
ALCC	ENSG00000175040.5	CHST2	-0.86	-0.01	3.92E-01	0.02	0.20	2.84E-20	16	55	55	7.38E-01	Esophagus_Muscularis
ALCC	ENSG00000187848.12	P2RX2	0.86	0.02	3.92E-01	0.00	0.09	2.01E-09	6	13	13	7.39E-01	Esophagus_Muscularis
ALCC	ENSG00000084207.15	GSTP1	-0.86	-0.01	3.92E-01	0.02	0.21	2.76E-21	15	20	20	7.39E-01	Esophagus_Muscularis
ALCC	ENSG00000023909.9	GCLM	0.85	0.08	3.93E-01	0.00	0.01	3.78E-02	4	6	6	7.39E-01	Esophagus_Muscularis
ALCC	ENSG00000125458.6	NT5C	0.85	0.07	3.93E-01	0.00	0.19	1.36E-19	4	14	14	7.39E-01	Esophagus_Muscularis
ALCC	ENSG00000112624.12	GLTSCR1L	0.85	0.04	3.93E-01	0.00	0.02	7.12E-03	1	1	1	7.39E-01	Esophagus_Muscularis
ALCC	ENSG00000135773.12	CAPN9	0.85	0.01	3.93E-01	0.01	0.17	2.05E-17	10	30	30	7.39E-01	Esophagus_Muscularis
ALCC	ENSG00000260653.5	RP11-114G11.5	-0.85	-0.01	3.93E-01	0.00	0.16	2.27E-16	12	26	26	7.39E-01	Esophagus_Muscularis
ALCC	ENSG00000107372.12	ZFAND5	-0.85	-0.02	3.94E-01	0.00	0.08	2.50E-08	9	14	14	7.40E-01	Esophagus_Muscularis
ALCC	ENSG00000243480.7	AMY2A	0.85	0.03	3.94E-01	0.00	0.04	9.68E-05	13	26	26	7.40E-01	Esophagus_Muscularis
ALCC	ENSG00000135778.11	NTPCR	-0.85	-0.01	3.94E-01	0.02	0.29	9.49E-31	15	27	27	7.40E-01	Esophagus_Muscularis
ALCC	ENSG00000100614.17	PPM1A	0.85	0.06	3.94E-01	0.00	0.02	1.06E-02	3	7	7	7.40E-01	Esophagus_Muscularis
ALCC	ENSG00000160695.14	VPS11	-0.85	-0.02	3.94E-01	0.00	0.17	1.07E-17	16	41	41	7.41E-01	Esophagus_Muscularis
ALCC	ENSG00000116729.13	WLS	0.85	0.01	3.95E-01	0.01	0.15	3.42E-15	14	31	31	7.41E-01	Esophagus_Muscularis
ALCC	ENSG00000272602.5	ZNF595	0.85	0.01	3.95E-01	0.00	0.01	2.51E-02	13	27	27	7.41E-01	Esophagus_Muscularis
ALCC	ENSG00000028203.17	VEZT	0.85	0.02	3.95E-01	0.00	0.34	2.89E-39	25	47	47	7.41E-01	Esophagus_Muscularis
ALCC	ENSG00000198912.10	C1orf174	-0.85	-0.01	3.95E-01	0.01	0.30	6.20E-32	27	48	48	7.42E-01	Esophagus_Muscularis
ALCC	ENSG00000232411.1	AC009495.3	-0.85	-0.01	3.96E-01	0.01	0.10	7.73E-10	13	25	25	7.42E-01	Esophagus_Muscularis
ALCC	ENSG00000173821.19	RNF213	-0.85	-0.01	3.96E-01	0.01	0.22	1.10E-22	21	60	60	7.42E-01	Esophagus_Muscularis
ALCC	ENSG00000166579.15	NDEL1	-0.85	-0.13	3.96E-01	0.00	0.02	5.40E-03	4	15	15	7.43E-01	Esophagus_Muscularis
ALCC	ENSG00000242611.2	AC093627.8	0.85	0.02	3.96E-01	0.00	0.39	4.01E-46	9	32	32	7.43E-01	Esophagus_Muscularis
ALCC	ENSG00000092054.12	MYH7	-0.85	-0.02	3.96E-01	0.00	0.02	6.02E-03	3	3	3	7.43E-01	Esophagus_Muscularis
ALCC	ENSG00000237560.5	LINC01497	0.85	0.00	3.97E-01	0.11	0.51	1.22E-65	5	14	14	7.43E-01	Esophagus_Muscularis
ALCC	ENSG00000050767.15	COL23A1	-0.85	-0.01	3.97E-01	0.02	0.11	2.77E-11	18	31	31	7.43E-01	Esophagus_Muscularis
ALCC	ENSG00000205710.3	C17orf107	0.85	0.03	3.97E-01	0.00	0.20	6.52E-20	3	33	33	7.43E-01	Esophagus_Muscularis
ALCC	ENSG00000159307.18	SCUBE1	0.85	0.03	3.97E-01	0.00	0.02	3.89E-03	15	36	36	7.44E-01	Esophagus_Muscularis
ALCC	ENSG00000146223.14	RPL7L1	-0.85	-0.02	3.97E-01	0.00	0.11	1.24E-11	13	31	31	7.44E-01	Esophagus_Muscularis
ALCC	ENSG00000171840.11	NINJ2	0.85	0.02	3.98E-01	0.00	0.03	1.84E-03	8	26	26	7.44E-01	Esophagus_Muscularis
ALCC	ENSG00000099308.10	MAST3	-0.84	-0.01	3.98E-01	0.00	0.04	1.31E-04	16	43	43	7.45E-01	Esophagus_Muscularis
ALCC	ENSG00000100373.9	UPK3A	0.84	0.04	3.98E-01	0.00	0.03	3.33E-04	4	10	10	7.45E-01	Esophagus_Muscularis
ALCC	ENSG00000105695.14	MAG	-0.84	0.00	3.98E-01	0.07	0.30	2.29E-32	20	33	33	7.45E-01	Esophagus_Muscularis
ALCC	ENSG00000164543.5	STK17A	-0.84	-0.02	3.98E-01	0.00	0.02	9.15E-03	3	7	7	7.45E-01	Esophagus_Muscularis
ALCC	ENSG00000237721.1	AF064858.11	-0.84	-0.66	3.99E-01	0.00	0.02	4.39E-03	1	18	18	7.45E-01	Esophagus_Muscularis
ALCC	ENSG00000171159.4	C9orf16	0.84	0.03	3.99E-01	0.00	0.05	6.39E-06	7	16	16	7.45E-01	Esophagus_Muscularis
ALCC	ENSG00000159905.14	ZNF221	-0.84	-0.03	3.99E-01	0.00	0.05	3.92E-06	11	25	25	7.45E-01	Esophagus_Muscularis
ALCC	ENSG00000197217.12	ENTPD4	-0.84	-0.01	3.99E-01	0.01	0.16	4.81E-16	26	55	55	7.45E-01	Esophagus_Muscularis
ALCC	ENSG00000182704.7	TSKU	-0.84	-0.03	3.99E-01	0.00	0.06	2.00E-06	7	27	27	7.45E-01	Esophagus_Muscularis
ALCC	ENSG00000260778.5	RP11-304L19.13	-0.84	-0.01	3.99E-01	0.01	0.11	1.13E-11	13	39	39	7.45E-01	Esophagus_Muscularis
ALCC	ENSG00000170369.3	CST2	-0.84	-0.01	3.99E-01	0.00	0.01	2.16E-02	14	37	37	7.45E-01	Esophagus_Muscularis
ALCC	ENSG00000105700.10	KXD1	-0.84	-0.04	3.99E-01	0.00	0.04	1.01E-04	9	9	9	7.45E-01	Esophagus_Muscularis
ALCC	ENSG00000198464.13	ZNF480	-0.84	-0.01	3.99E-01	0.01	0.07	1.41E-07	7	15	15	7.45E-01	Esophagus_Muscularis
ALCC	ENSG00000066117.14	SMARCD1	-0.84	-0.03	3.99E-01	0.00	0.03	1.31E-03	27	36	36	7.45E-01	Esophagus_Muscularis
ALCC	ENSG00000184465.15	WDR27	-0.84	-0.02	4.00E-01	0.00	0.06	1.04E-06	31	53	53	7.45E-01	Esophagus_Muscularis
ALCC	ENSG00000213020.9	ZNF611	0.84	0.06	4.00E-01	0.00	0.02	1.59E-02	5	18	18	7.45E-01	Esophagus_Muscularis
ALCC	ENSG00000100815.12	TRIP11	-0.84	-0.03	4.00E-01	0.00	0.08	2.41E-08	13	26	26	7.45E-01	Esophagus_Muscularis
ALCC	ENSG00000166770.10	ZNF667-AS1	-0.84	-0.01	4.00E-01	0.02	0.25	1.28E-25	7	19	19	7.45E-01	Esophagus_Muscularis
ALCC	ENSG00000284237.1	RP11-328D5.4	-0.84	0.00	4.00E-01	0.03	0.38	2.78E-43	15	32	32	7.45E-01	Esophagus_Muscularis
ALCC	ENSG00000224051.6	CPTP	0.84	0.02	4.00E-01	0.00	0.06	1.43E-06	4	18	18	7.45E-01	Esophagus_Muscularis
ALCC	ENSG00000166575.16	TMEM135	0.84	0.02	4.00E-01	0.00	0.05	7.79E-06	7	7	7	7.45E-01	Esophagus_Muscularis
ALCC	ENSG00000254837.2	AP001372.2	0.84	0.01	4.00E-01	0.00	0.04	4.39E-05	13	22	22	7.45E-01	Esophagus_Muscularis
ALCC	ENSG00000272236.1	XXbac-BPG170G13.32	0.84	0.01	4.00E-01	0.02	0.06	1.34E-06	35	42	42	7.45E-01	Esophagus_Muscularis
ALCC	ENSG00000122378.13	FAM213A	0.84	0.03	4.00E-01	0.00	0.07	1.26E-07	14	22	22	7.45E-01	Esophagus_Muscularis
ALCC	ENSG00000144283.21	PKP4	-0.84	-0.01	4.00E-01	0.00	0.02	3.78E-03	19	34	34	7.45E-01	Esophagus_Muscularis
ALCC	ENSG00000107954.10	NEURL1	-0.84	-0.02	4.01E-01	0.00	0.03	1.44E-03	28	47	47	7.45E-01	Esophagus_Muscularis
ALCC	ENSG00000179855.5	GIPC3	0.84	0.05	4.01E-01	0.00	0.09	2.22E-09	6	14	14	7.45E-01	Esophagus_Muscularis
ALCC	ENSG00000136999.4	NOV	-0.84	0.00	4.01E-01	0.03	0.18	3.11E-19	61	62	62	7.45E-01	Esophagus_Muscularis
ALCC	ENSG00000064313.11	TAF2	0.84	0.02	4.01E-01	0.00	0.04	8.92E-05	6	8	8	7.45E-01	Esophagus_Muscularis
ALCC	ENSG00000055163.19	CYFIP2	0.84	0.00	4.01E-01	0.09	0.33	8.73E-37	6	6	6	7.45E-01	Esophagus_Muscularis
ALCC	ENSG00000265542.5	RP11-60A24.3	0.84	0.04	4.01E-01	0.00	0.03	2.03E-03	4	14	14	7.45E-01	Esophagus_Muscularis
ALCC	ENSG00000263731.1	RP11-498C9.15	-0.84	-0.02	4.01E-01	0.00	0.02	3.58E-03	8	12	12	7.45E-01	Esophagus_Muscularis
ALCC	ENSG00000265750.1	RP11-799B12.4	-0.84	0.00	4.01E-01	0.04	0.16	1.02E-16	9	9	9	7.45E-01	Esophagus_Muscularis
ALCC	ENSG00000263627.1	PPP4R1-AS1	0.84	0.00	4.02E-01	0.14	0.33	1.46E-36	8	10	10	7.46E-01	Esophagus_Muscularis
ALCC	ENSG00000018236.14	CNTN1	0.84	0.02	4.02E-01	0.00	0.05	9.99E-06	18	31	31	7.46E-01	Esophagus_Muscularis
ALCC	ENSG00000163686.14	ABHD6	0.84	0.01	4.02E-01	0.01	0.13	1.59E-13	20	35	35	7.46E-01	Esophagus_Muscularis
ALCC	ENSG00000236383.8	LINC00854	0.84	0.01	4.02E-01	0.00	0.07	1.92E-07	9	14	14	7.46E-01	Esophagus_Muscularis
ALCC	ENSG00000174652.17	ZNF266	0.84	0.01	4.02E-01	0.00	0.67	2.11E-110	20	73	73	7.46E-01	Esophagus_Muscularis
ALCC	ENSG00000101457.12	DNTTIP1	-0.84	-0.01	4.03E-01	0.02	0.26	1.58E-27	26	38	38	7.47E-01	Esophagus_Muscularis
ALCC	ENSG00000245060.6	LINC00847	-0.84	0.00	4.03E-01	0.02	0.13	1.03E-13	15	26	26	7.47E-01	Esophagus_Muscularis
ALCC	ENSG00000122432.17	SPATA1	-0.84	-0.01	4.03E-01	0.02	0.10	1.16E-10	9	17	17	7.47E-01	Esophagus_Muscularis
ALCC	ENSG00000232237.3	ASCL5	0.84	0.03	4.03E-01	0.00	0.17	3.28E-17	4	18	18	7.47E-01	Esophagus_Muscularis
ALCC	ENSG00000154781.15	CCDC174	-0.84	-0.01	4.04E-01	0.00	0.07	8.88E-08	3	4	4	7.48E-01	Esophagus_Muscularis
ALCC	ENSG00000122574.10	WIPF3	0.83	0.03	4.04E-01	0.00	0.06	5.54E-07	14	44	44	7.48E-01	Esophagus_Muscularis
ALCC	ENSG00000105926.15	MPP6	-0.83	-0.05	4.04E-01	0.00	0.14	1.22E-13	17	34	34	7.48E-01	Esophagus_Muscularis
ALCC	ENSG00000151572.16	ANO4	-0.83	-0.08	4.04E-01	0.00	0.02	1.67E-02	7	17	17	7.48E-01	Esophagus_Muscularis
ALCC	ENSG00000175395.15	ZNF25	-0.83	-0.01	4.04E-01	0.01	0.13	2.52E-13	67	110	110	7.48E-01	Esophagus_Muscularis
ALCC	ENSG00000254531.1	FLJ20021	-0.83	-0.01	4.04E-01	0.00	0.20	2.00E-20	5	19	19	7.48E-01	Esophagus_Muscularis
ALCC	ENSG00000106780.8	MEGF9	-0.83	-0.24	4.04E-01	0.00	0.05	6.80E-06	1	14	14	7.48E-01	Esophagus_Muscularis
ALCC	ENSG00000155254.12	MARVELD1	-0.83	-0.06	4.05E-01	0.00	0.04	2.21E-04	4	13	13	7.48E-01	Esophagus_Muscularis
ALCC	ENSG00000186453.12	FAM228A	-0.83	0.00	4.05E-01	0.13	0.46	1.12E-56	65	77	77	7.48E-01	Esophagus_Muscularis
ALCC	ENSG00000090432.6	MUL1	0.83	0.01	4.05E-01	0.01	0.25	3.29E-26	15	33	33	7.49E-01	Esophagus_Muscularis
ALCC	ENSG00000163520.13	FBLN2	-0.83	-0.03	4.05E-01	0.00	0.11	2.20E-11	10	12	12	7.49E-01	Esophagus_Muscularis
ALCC	ENSG00000198794.11	SCAMP5	-0.83	0.00	4.05E-01	0.04	0.21	2.21E-22	33	35	35	7.49E-01	Esophagus_Muscularis
ALCC	ENSG00000166359.10	WDR88	-0.83	-0.01	4.05E-01	0.01	0.11	4.49E-11	6	15	15	7.49E-01	Esophagus_Muscularis
ALCC	ENSG00000184206.11	GOLGA6L4	0.83	0.01	4.06E-01	0.01	0.39	1.54E-44	15	29	29	7.49E-01	Esophagus_Muscularis
ALCC	ENSG00000137331.11	IER3	0.83	0.01	4.06E-01	0.01	0.09	1.08E-09	10	16	16	7.49E-01	Esophagus_Muscularis
ALCC	ENSG00000104774.12	MAN2B1	0.83	0.00	4.06E-01	0.02	0.21	5.28E-21	32	36	36	7.49E-01	Esophagus_Muscularis
ALCC	ENSG00000132953.16	XPO4	-0.83	-0.02	4.06E-01	0.00	0.01	2.59E-02	27	34	34	7.49E-01	Esophagus_Muscularis
ALCC	ENSG00000161509.13	GRIN2C	0.83	0.01	4.06E-01	0.00	0.34	2.64E-37	22	56	56	7.49E-01	Esophagus_Muscularis
ALCC	ENSG00000156711.16	MAPK13	-0.83	-0.01	4.06E-01	0.01	0.17	1.01E-17	25	38	38	7.49E-01	Esophagus_Muscularis
ALCC	ENSG00000196743.8	GM2A	0.83	0.00	4.06E-01	0.02	0.28	2.05E-29	23	33	33	7.49E-01	Esophagus_Muscularis
ALCC	ENSG00000174886.12	NDUFA11	0.83	0.01	4.06E-01	0.00	0.17	8.48E-18	35	54	54	7.49E-01	Esophagus_Muscularis
ALCC	ENSG00000130956.13	HABP4	0.83	0.05	4.07E-01	0.00	0.08	4.08E-08	5	18	18	7.49E-01	Esophagus_Muscularis
ALCC	ENSG00000179902.12	C1orf194	-0.83	-0.01	4.07E-01	0.01	0.08	8.35E-09	3	3	3	7.49E-01	Esophagus_Muscularis
ALCC	ENSG00000170537.12	TMC7	0.83	0.01	4.07E-01	0.00	0.01	2.30E-02	17	36	36	7.49E-01	Esophagus_Muscularis
ALCC	ENSG00000137288.9	UQCC2	-0.83	-0.01	4.07E-01	0.00	0.06	2.24E-06	37	52	52	7.49E-01	Esophagus_Muscularis
ALCC	ENSG00000127329.15	PTPRB	0.83	0.03	4.07E-01	0.00	0.03	2.03E-03	2	3	3	7.49E-01	Esophagus_Muscularis
ALCC	ENSG00000204866.8	IGFL2	-0.83	-0.01	4.07E-01	0.02	0.09	2.04E-09	15	24	24	7.49E-01	Esophagus_Muscularis
ALCC	ENSG00000071242.11	RPS6KA2	0.83	0.03	4.07E-01	0.00	0.09	1.33E-09	23	64	64	7.49E-01	Esophagus_Muscularis
ALCC	ENSG00000204560.9	DHX16	-0.83	-0.01	4.07E-01	0.00	0.12	2.48E-12	26	32	32	7.49E-01	Esophagus_Muscularis
ALCC	ENSG00000182931.9	WFDC10B	0.83	0.00	4.08E-01	0.14	0.43	2.22E-52	23	30	30	7.49E-01	Esophagus_Muscularis
ALCC	ENSG00000143631.10	FLG	-0.83	-0.01	4.08E-01	0.01	0.30	4.25E-32	36	58	58	7.49E-01	Esophagus_Muscularis
ALCC	ENSG00000174780.15	SRP72	0.83	0.01	4.08E-01	0.00	0.11	2.42E-11	7	7	7	7.49E-01	Esophagus_Muscularis
ALCC	ENSG00000242616.3	GNG10	0.83	0.00	4.08E-01	0.06	0.45	4.20E-56	26	48	48	7.49E-01	Esophagus_Muscularis
ALCC	ENSG00000170906.15	NDUFA3	-0.83	-0.14	4.08E-01	0.00	0.41	1.58E-48	1	10	10	7.49E-01	Esophagus_Muscularis
ALCC	ENSG00000152763.16	WDR78	0.83	0.03	4.08E-01	0.00	0.06	3.07E-06	14	38	38	7.49E-01	Esophagus_Muscularis
ALCC	ENSG00000162817.6	C1orf115	0.83	0.07	4.08E-01	0.00	0.10	2.97E-10	1	18	18	7.49E-01	Esophagus_Muscularis
ALCC	ENSG00000118197.13	DDX59	0.83	0.01	4.08E-01	0.02	0.18	6.04E-18	14	24	24	7.49E-01	Esophagus_Muscularis
ALCC	ENSG00000155465.18	SLC7A7	-0.83	-0.01	4.08E-01	0.00	0.05	4.87E-06	32	63	63	7.49E-01	Esophagus_Muscularis
ALCC	ENSG00000158604.14	TMED4	-0.83	-0.01	4.08E-01	0.00	0.07	8.30E-08	13	20	20	7.49E-01	Esophagus_Muscularis
ALCC	ENSG00000177994.15	C2orf73	0.83	0.24	4.08E-01	0.00	0.02	9.24E-03	2	8	8	7.49E-01	Esophagus_Muscularis
ALCC	ENSG00000113558.18	SKP1	-0.83	-0.02	4.08E-01	0.00	0.02	2.10E-03	31	42	42	7.49E-01	Esophagus_Muscularis
ALCC	ENSG00000198920.9	KIAA0753	-0.83	0.00	4.09E-01	0.06	0.60	1.28E-87	19	43	43	7.49E-01	Esophagus_Muscularis
ALCC	ENSG00000103248.18	MTHFSD	0.83	0.01	4.09E-01	0.02	0.18	2.36E-18	5	10	10	7.49E-01	Esophagus_Muscularis
ALCC	ENSG00000197077.13	KIAA1671	0.83	0.21	4.09E-01	0.00	0.09	2.11E-09	2	5	5	7.49E-01	Esophagus_Muscularis
ALCC	ENSG00000198146.4	ZNF770	-0.83	-0.07	4.09E-01	0.00	0.05	1.34E-05	6	11	11	7.49E-01	Esophagus_Muscularis
ALCC	ENSG00000139835.13	GRTP1	0.83	0.00	4.09E-01	0.03	0.21	1.85E-22	9	21	21	7.49E-01	Esophagus_Muscularis
ALCC	ENSG00000205863.10	C1QTNF9B	0.83	0.02	4.09E-01	0.00	0.11	3.86E-11	15	39	39	7.49E-01	Esophagus_Muscularis
ALCC	ENSG00000272905.1	RP11-265E18.1	0.83	0.01	4.09E-01	0.00	0.02	5.16E-03	34	40	40	7.49E-01	Esophagus_Muscularis
ALCC	ENSG00000117877.10	CD3EAP	0.83	0.01	4.09E-01	0.01	0.12	3.67E-12	17	31	31	7.49E-01	Esophagus_Muscularis
ALCC	ENSG00000268555.1	RP11-678G14.3	0.83	0.01	4.09E-01	0.01	0.26	4.87E-28	16	29	29	7.49E-01	Esophagus_Muscularis
ALCC	ENSG00000105699.16	LSR	0.83	0.00	4.09E-01	0.04	0.25	5.69E-27	60	83	83	7.49E-01	Esophagus_Muscularis
ALCC	ENSG00000274104.1	CTD-2553L13.10	-0.82	-0.01	4.09E-01	0.00	0.03	1.64E-03	19	30	30	7.49E-01	Esophagus_Muscularis
ALCC	ENSG00000172554.11	SNTG2	0.82	0.01	4.09E-01	0.01	0.23	1.67E-24	25	64	64	7.49E-01	Esophagus_Muscularis
ALCC	ENSG00000119969.14	HELLS	-0.82	-0.05	4.10E-01	0.00	0.01	1.97E-02	13	24	24	7.49E-01	Esophagus_Muscularis
ALCC	ENSG00000106591.3	MRPL32	-0.82	-0.01	4.10E-01	0.01	0.08	1.38E-08	14	32	32	7.50E-01	Esophagus_Muscularis
ALCC	ENSG00000251247.10	ZNF345	0.82	0.04	4.10E-01	0.00	0.02	7.64E-03	3	5	5	7.50E-01	Esophagus_Muscularis
ALCC	ENSG00000136819.15	C9orf78	-0.82	-0.02	4.11E-01	0.00	0.03	7.31E-04	29	36	36	7.51E-01	Esophagus_Muscularis
ALCC	ENSG00000100483.13	VCPKMT	0.82	0.02	4.11E-01	0.00	0.26	8.83E-27	20	52	52	7.51E-01	Esophagus_Muscularis
ALCC	ENSG00000145725.19	PPIP5K2	-0.82	-0.01	4.11E-01	0.01	0.12	1.72E-12	15	16	16	7.51E-01	Esophagus_Muscularis
ALCC	ENSG00000136449.13	MYCBPAP	0.82	0.00	4.11E-01	0.06	0.27	4.31E-29	30	53	53	7.51E-01	Esophagus_Muscularis
ALCC	ENSG00000129128.12	SPCS3	0.82	0.02	4.11E-01	0.00	0.05	4.15E-06	10	26	26	7.51E-01	Esophagus_Muscularis
ALCC	ENSG00000163902.11	RPN1	-0.82	-0.07	4.12E-01	0.00	0.17	5.38E-17	6	15	15	7.51E-01	Esophagus_Muscularis
ALCC	ENSG00000086300.15	SNX10	-0.82	-0.01	4.12E-01	0.00	0.01	3.98E-02	32	85	85	7.51E-01	Esophagus_Muscularis
ALCC	ENSG00000137274.12	BPHL	-0.82	-0.04	4.12E-01	0.00	0.03	1.03E-03	2	3	3	7.52E-01	Esophagus_Muscularis
ALCC	ENSG00000197780.9	TAF13	0.82	0.01	4.12E-01	0.00	0.13	6.28E-14	7	7	7	7.52E-01	Esophagus_Muscularis
ALCC	ENSG00000121211.7	MND1	0.82	0.02	4.13E-01	0.00	0.02	1.44E-02	13	19	19	7.53E-01	Esophagus_Muscularis
ALCC	ENSG00000197119.12	SLC25A29	-0.82	-0.04	4.13E-01	0.00	0.02	7.09E-03	3	5	5	7.53E-01	Esophagus_Muscularis
ALCC	ENSG00000267279.1	RP11-879F14.2	-0.82	-0.01	4.13E-01	0.00	0.03	1.01E-03	6	16	16	7.53E-01	Esophagus_Muscularis
ALCC	ENSG00000127481.14	UBR4	-0.82	-0.01	4.13E-01	0.01	0.23	1.08E-24	12	16	16	7.53E-01	Esophagus_Muscularis
ALCC	ENSG00000168309.16	FAM107A	0.82	0.01	4.13E-01	0.00	0.12	1.24E-12	5	8	8	7.53E-01	Esophagus_Muscularis
ALCC	ENSG00000172661.17	WASHC2C	-0.82	-0.01	4.14E-01	0.02	0.26	6.02E-29	19	69	69	7.53E-01	Esophagus_Muscularis
ALCC	ENSG00000167644.11	C19orf33	0.82	0.01	4.14E-01	0.01	0.30	2.86E-33	19	23	23	7.53E-01	Esophagus_Muscularis
ALCC	ENSG00000127946.16	HIP1	-0.82	-0.02	4.14E-01	0.00	0.01	3.87E-02	12	57	57	7.53E-01	Esophagus_Muscularis
ALCC	ENSG00000105419.17	MEIS3	-0.82	-0.02	4.14E-01	0.00	0.13	1.16E-13	4	17	17	7.53E-01	Esophagus_Muscularis
ALCC	ENSG00000272040.1	CTC-366B18.4	-0.82	-0.44	4.14E-01	0.00	0.03	1.54E-03	1	3	3	7.53E-01	Esophagus_Muscularis
ALCC	ENSG00000111666.10	CHPT1	-0.82	0.00	4.14E-01	0.03	0.41	3.15E-49	12	30	30	7.53E-01	Esophagus_Muscularis
ALCC	ENSG00000104497.13	SNX16	0.82	0.01	4.14E-01	0.00	0.51	5.43E-66	52	109	109	7.53E-01	Esophagus_Muscularis
ALCC	ENSG00000108439.9	PNPO	-0.82	-0.01	4.14E-01	0.00	0.04	3.45E-05	34	45	45	7.53E-01	Esophagus_Muscularis
ALCC	ENSG00000213853.9	EMP2	0.82	0.00	4.14E-01	0.02	0.20	4.15E-20	43	79	79	7.53E-01	Esophagus_Muscularis
ALCC	ENSG00000127241.16	MASP1	-0.82	-0.06	4.14E-01	0.00	0.07	3.33E-07	4	13	13	7.53E-01	Esophagus_Muscularis
ALCC	ENSG00000231943.7	PGM5P4-AS1	0.82	0.01	4.14E-01	0.00	0.13	8.80E-13	9	24	24	7.53E-01	Esophagus_Muscularis
ALCC	ENSG00000189366.9	ALG1L	0.82	0.00	4.15E-01	0.10	0.42	4.26E-49	33	69	69	7.53E-01	Esophagus_Muscularis
ALCC	ENSG00000261070.1	RP11-554A11.8	0.82	0.00	4.15E-01	0.02	0.13	3.90E-14	22	43	43	7.53E-01	Esophagus_Muscularis
ALCC	ENSG00000204482.10	LST1	0.82	0.01	4.15E-01	0.01	0.05	9.92E-06	46	66	66	7.53E-01	Esophagus_Muscularis
ALCC	ENSG00000258742.5	RP11-862G15.1	0.82	0.01	4.15E-01	0.01	0.01	2.27E-02	23	46	46	7.53E-01	Esophagus_Muscularis
ALCC	ENSG00000164112.12	TMEM155	-0.82	-0.02	4.15E-01	0.00	0.03	4.00E-04	13	16	16	7.53E-01	Esophagus_Muscularis
ALCC	ENSG00000140521.12	POLG	0.82	0.05	4.15E-01	0.00	0.30	5.09E-32	1	18	18	7.53E-01	Esophagus_Muscularis
ALCC	ENSG00000158560.14	DYNC1I1	0.82	0.05	4.15E-01	0.00	0.02	5.33E-03	2	3	3	7.53E-01	Esophagus_Muscularis
ALCC	ENSG00000162881.6	OXER1	0.81	0.01	4.15E-01	0.00	0.06	2.17E-06	9	15	15	7.53E-01	Esophagus_Muscularis
ALCC	ENSG00000055483.19	USP36	-0.81	0.00	4.15E-01	0.02	0.38	5.08E-43	6	13	13	7.53E-01	Esophagus_Muscularis
ALCC	ENSG00000198604.10	BAZ1A	0.81	0.02	4.15E-01	0.00	0.02	1.36E-02	12	22	22	7.53E-01	Esophagus_Muscularis
ALCC	ENSG00000115657.12	ABCB6	0.81	0.01	4.15E-01	0.00	0.02	3.55E-03	21	35	35	7.53E-01	Esophagus_Muscularis
ALCC	ENSG00000182870.12	GALNT9	0.81	0.01	4.16E-01	0.01	0.03	8.85E-04	16	70	70	7.53E-01	Esophagus_Muscularis
ALCC	ENSG00000196872.11	KIAA1211L	0.81	0.02	4.16E-01	0.00	0.03	1.82E-03	30	37	37	7.53E-01	Esophagus_Muscularis
ALCC	ENSG00000013016.15	EHD3	-0.81	-0.02	4.16E-01	0.00	0.04	1.59E-04	24	48	48	7.53E-01	Esophagus_Muscularis
ALCC	ENSG00000230561.4	CCDC192	-0.81	-0.03	4.16E-01	0.00	0.01	1.71E-02	3	8	8	7.53E-01	Esophagus_Muscularis
ALCC	ENSG00000023697.12	DERA	-0.81	-0.02	4.16E-01	0.00	0.06	7.76E-07	12	40	40	7.53E-01	Esophagus_Muscularis
ALCC	ENSG00000164989.16	CCDC171	-0.81	-0.01	4.16E-01	0.00	0.13	4.26E-13	17	33	33	7.53E-01	Esophagus_Muscularis
ALCC	ENSG00000158163.14	DZIP1L	-0.81	-0.01	4.16E-01	0.01	0.18	1.66E-18	27	43	43	7.53E-01	Esophagus_Muscularis
ALCC	ENSG00000114812.12	VIPR1	0.81	0.03	4.16E-01	0.00	0.06	5.45E-07	15	38	38	7.53E-01	Esophagus_Muscularis
ALCC	ENSG00000139117.13	CPNE8	-0.81	-0.13	4.16E-01	0.00	0.04	2.27E-04	2	10	10	7.53E-01	Esophagus_Muscularis
ALCC	ENSG00000235271.5	LINC01422	0.81	0.03	4.16E-01	0.00	0.06	1.92E-06	7	34	34	7.53E-01	Esophagus_Muscularis
ALCC	ENSG00000083067.22	TRPM3	-0.81	-0.01	4.16E-01	0.00	0.02	1.36E-02	19	37	37	7.53E-01	Esophagus_Muscularis
ALCC	ENSG00000049239.12	H6PD	0.81	0.01	4.17E-01	0.01	0.28	4.01E-30	37	93	93	7.53E-01	Esophagus_Muscularis
ALCC	ENSG00000140459.17	CYP11A1	0.81	0.00	4.17E-01	0.02	0.14	5.24E-14	3	4	4	7.53E-01	Esophagus_Muscularis
ALCC	ENSG00000196290.14	NIF3L1	0.81	0.03	4.17E-01	0.00	0.02	2.80E-03	2	4	4	7.53E-01	Esophagus_Muscularis
ALCC	ENSG00000258416.1	RP11-526N18.1	-0.81	-0.01	4.17E-01	0.00	0.02	1.51E-02	4	11	11	7.53E-01	Esophagus_Muscularis
ALCC	ENSG00000108523.15	RNF167	-0.81	-0.07	4.17E-01	0.00	0.11	9.16E-11	3	44	44	7.53E-01	Esophagus_Muscularis
ALCC	ENSG00000132141.13	CCT6B	-0.81	-0.02	4.17E-01	0.00	0.16	1.38E-16	6	31	31	7.53E-01	Esophagus_Muscularis
ALCC	ENSG00000248810.1	RP11-362F19.1	0.81	0.01	4.17E-01	0.01	0.04	7.30E-05	24	41	41	7.54E-01	Esophagus_Muscularis
ALCC	ENSG00000204514.9	ZNF814	-0.81	-0.02	4.18E-01	0.00	0.06	6.67E-07	29	49	49	7.54E-01	Esophagus_Muscularis
ALCC	ENSG00000117859.18	OSBPL9	0.81	0.02	4.18E-01	0.00	0.08	3.50E-08	4	19	19	7.54E-01	Esophagus_Muscularis
ALCC	ENSG00000146411.5	SLC2A12	0.81	0.01	4.18E-01	0.00	0.09	7.79E-09	22	43	43	7.54E-01	Esophagus_Muscularis
ALCC	ENSG00000146143.17	PRIM2	0.81	0.08	4.18E-01	0.00	0.05	2.39E-05	3	10	10	7.54E-01	Esophagus_Muscularis
ALCC	ENSG00000203791.14	METTL10	0.81	0.01	4.18E-01	0.00	0.18	4.79E-18	10	18	18	7.54E-01	Esophagus_Muscularis
ALCC	ENSG00000130305.16	NSUN5	0.81	0.23	4.19E-01	0.00	0.02	1.17E-02	2	11	11	7.54E-01	Esophagus_Muscularis
ALCC	ENSG00000101224.17	CDC25B	0.81	0.03	4.19E-01	0.00	0.19	1.30E-19	6	34	34	7.54E-01	Esophagus_Muscularis
ALCC	ENSG00000224132.2	AC112715.2	-0.81	-0.01	4.19E-01	0.00	0.01	1.90E-02	8	20	20	7.54E-01	Esophagus_Muscularis
ALCC	ENSG00000233754.2	AP001628.7	-0.81	-0.04	4.19E-01	0.00	0.08	8.20E-09	2	11	11	7.54E-01	Esophagus_Muscularis
ALCC	ENSG00000127922.9	SEM1	-0.81	-0.03	4.19E-01	0.00	0.03	1.67E-03	7	24	24	7.54E-01	Esophagus_Muscularis
ALCC	ENSG00000230658.1	KLHL7-AS1	-0.81	0.00	4.19E-01	0.06	0.58	1.25E-82	40	80	80	7.54E-01	Esophagus_Muscularis
ALCC	ENSG00000166912.16	MTMR10	-0.81	-0.01	4.19E-01	0.01	0.07	6.83E-08	20	26	26	7.54E-01	Esophagus_Muscularis
ALCC	ENSG00000116199.11	FAM20B	0.81	0.01	4.19E-01	0.00	0.19	1.09E-19	11	20	20	7.54E-01	Esophagus_Muscularis
ALCC	ENSG00000184060.10	ADAP2	0.81	0.02	4.19E-01	0.00	0.03	1.76E-03	4	5	5	7.54E-01	Esophagus_Muscularis
ALCC	ENSG00000184492.6	FOXD4L1	-0.81	-0.01	4.20E-01	0.00	0.08	4.52E-08	13	41	41	7.55E-01	Esophagus_Muscularis
ALCC	ENSG00000161904.11	LEMD2	-0.81	-0.01	4.20E-01	0.01	0.13	2.95E-13	10	12	12	7.55E-01	Esophagus_Muscularis
ALCC	ENSG00000237595.3	RP11-112L6.3	0.81	0.01	4.20E-01	0.00	0.03	7.75E-04	7	16	16	7.55E-01	Esophagus_Muscularis
ALCC	ENSG00000114383.9	TUSC2	0.81	0.11	4.20E-01	0.00	0.02	7.75E-03	3	4	4	7.56E-01	Esophagus_Muscularis
ALCC	ENSG00000134809.8	TIMM10	0.81	0.00	4.20E-01	0.09	0.59	1.28E-86	18	33	33	7.56E-01	Esophagus_Muscularis
ALCC	ENSG00000013573.16	DDX11	0.81	0.00	4.21E-01	0.03	0.76	7.72E-148	23	48	48	7.56E-01	Esophagus_Muscularis
ALCC	ENSG00000037474.14	NSUN2	-0.81	-0.01	4.21E-01	0.00	0.36	1.76E-40	6	22	22	7.56E-01	Esophagus_Muscularis
ALCC	ENSG00000178226.10	PRSS36	-0.80	-0.03	4.21E-01	0.00	0.05	1.30E-05	6	18	18	7.57E-01	Esophagus_Muscularis
ALCC	ENSG00000246922.8	UBAP1L	-0.80	-0.02	4.21E-01	0.00	0.03	6.89E-04	10	29	29	7.57E-01	Esophagus_Muscularis
ALCC	ENSG00000257261.5	RP11-96H19.1	-0.80	0.00	4.21E-01	0.09	0.39	1.36E-44	23	66	66	7.57E-01	Esophagus_Muscularis
ALCC	ENSG00000147576.15	ADHFE1	-0.80	-0.01	4.22E-01	0.01	0.31	2.68E-33	23	42	42	7.57E-01	Esophagus_Muscularis
ALCC	ENSG00000167653.4	PSCA	-0.80	-0.01	4.22E-01	0.01	0.05	2.07E-05	33	46	46	7.58E-01	Esophagus_Muscularis
ALCC	ENSG00000185158.12	LRRC37B	0.80	0.01	4.23E-01	0.00	0.01	1.99E-02	16	42	42	7.58E-01	Esophagus_Muscularis
ALCC	ENSG00000105379.9	ETFB	0.80	0.02	4.23E-01	0.00	0.07	1.09E-07	7	16	16	7.58E-01	Esophagus_Muscularis
ALCC	ENSG00000168300.13	PCMTD1	0.80	0.01	4.23E-01	0.00	0.01	3.02E-02	54	96	96	7.58E-01	Esophagus_Muscularis
ALCC	ENSG00000149743.13	TRPT1	0.80	0.00	4.23E-01	0.04	0.28	2.95E-31	43	61	61	7.58E-01	Esophagus_Muscularis
ALCC	ENSG00000139714.12	MORN3	0.80	0.00	4.23E-01	0.03	0.06	7.10E-07	35	51	51	7.58E-01	Esophagus_Muscularis
ALCC	ENSG00000164163.10	ABCE1	0.80	0.18	4.23E-01	0.00	0.01	3.67E-02	1	10	10	7.58E-01	Esophagus_Muscularis
ALCC	ENSG00000121310.16	ECHDC2	-0.80	-0.04	4.23E-01	0.00	0.06	9.00E-07	8	18	18	7.58E-01	Esophagus_Muscularis
ALCC	ENSG00000131055.4	COX4I2	0.80	0.01	4.23E-01	0.01	0.12	8.49E-13	8	15	15	7.58E-01	Esophagus_Muscularis
ALCC	ENSG00000197253.13	TPSB2	0.80	0.02	4.23E-01	0.00	0.35	7.69E-40	9	34	34	7.58E-01	Esophagus_Muscularis
ALCC	ENSG00000273113.1	RP11-367H1.1	0.80	0.03	4.23E-01	0.00	0.03	3.29E-04	6	26	26	7.58E-01	Esophagus_Muscularis
ALCC	ENSG00000119522.16	DENND1A	-0.80	-0.05	4.23E-01	0.00	0.04	6.12E-05	7	21	21	7.58E-01	Esophagus_Muscularis
ALCC	ENSG00000175356.12	SCUBE2	0.80	0.01	4.23E-01	0.01	0.18	1.55E-18	37	64	64	7.58E-01	Esophagus_Muscularis
ALCC	ENSG00000183020.13	AP2A2	-0.80	-0.01	4.24E-01	0.01	0.08	3.16E-08	20	29	29	7.58E-01	Esophagus_Muscularis
ALCC	ENSG00000080815.18	PSEN1	-0.80	-0.03	4.24E-01	0.00	0.02	7.02E-03	6	16	16	7.58E-01	Esophagus_Muscularis
ALCC	ENSG00000174705.12	SH3PXD2B	0.80	0.01	4.24E-01	0.00	0.17	2.09E-17	24	70	70	7.58E-01	Esophagus_Muscularis
ALCC	ENSG00000187736.12	NHEJ1	-0.80	-0.02	4.24E-01	0.00	0.02	1.25E-02	10	10	10	7.58E-01	Esophagus_Muscularis
ALCC	ENSG00000107581.12	EIF3A	0.80	0.04	4.24E-01	0.00	0.02	9.26E-03	19	51	51	7.58E-01	Esophagus_Muscularis
ALCC	ENSG00000076650.6	GPATCH1	-0.80	-0.01	4.25E-01	0.00	0.04	3.48E-05	8	16	16	7.59E-01	Esophagus_Muscularis
ALCC	ENSG00000110717.12	NDUFS8	-0.80	-0.05	4.25E-01	0.00	0.15	6.17E-15	4	7	7	7.59E-01	Esophagus_Muscularis
ALCC	ENSG00000256810.1	RP11-76C10.2	0.80	0.02	4.25E-01	0.00	0.04	4.30E-05	6	27	27	7.59E-01	Esophagus_Muscularis
ALCC	ENSG00000131781.12	FMO5	-0.80	-0.01	4.25E-01	0.00	0.07	4.45E-07	8	21	21	7.59E-01	Esophagus_Muscularis
ALCC	ENSG00000164128.6	NPY1R	-0.80	-0.01	4.25E-01	0.00	0.06	9.86E-07	32	63	63	7.59E-01	Esophagus_Muscularis
ALCC	ENSG00000189241.6	TSPYL1	0.80	0.04	4.25E-01	0.00	0.13	3.01E-13	9	35	35	7.59E-01	Esophagus_Muscularis
ALCC	ENSG00000187097.12	ENTPD5	0.80	0.01	4.26E-01	0.00	0.06	4.01E-06	12	29	29	7.60E-01	Esophagus_Muscularis
ALCC	ENSG00000198646.13	NCOA6	0.80	0.01	4.26E-01	0.00	0.12	3.77E-12	20	21	21	7.60E-01	Esophagus_Muscularis
ALCC	ENSG00000163946.13	FAM208A	-0.80	-0.01	4.26E-01	0.00	0.05	1.21E-05	17	21	21	7.60E-01	Esophagus_Muscularis
ALCC	ENSG00000176915.14	ANKLE2	-0.80	-0.04	4.26E-01	0.00	0.18	3.50E-18	6	56	56	7.60E-01	Esophagus_Muscularis
ALCC	ENSG00000106392.10	C1GALT1	-0.80	0.00	4.26E-01	0.03	0.36	8.12E-41	30	71	71	7.60E-01	Esophagus_Muscularis
ALCC	ENSG00000116698.21	SMG7	-0.80	-0.01	4.26E-01	0.00	0.09	7.80E-10	15	28	28	7.60E-01	Esophagus_Muscularis
ALCC	ENSG00000116106.11	EPHA4	-0.80	-0.13	4.26E-01	0.00	0.06	1.60E-06	3	32	32	7.60E-01	Esophagus_Muscularis
ALCC	ENSG00000232956.8	SNHG15	0.80	0.03	4.26E-01	0.00	0.03	2.75E-04	8	9	9	7.60E-01	Esophagus_Muscularis
ALCC	ENSG00000090581.9	GNPTG	-0.80	-0.01	4.26E-01	0.00	0.12	2.32E-12	20	39	39	7.60E-01	Esophagus_Muscularis
ALCC	ENSG00000152133.14	GPATCH11	-0.80	-0.01	4.27E-01	0.00	0.02	1.13E-02	32	86	86	7.60E-01	Esophagus_Muscularis
ALCC	ENSG00000154478.3	GPR26	-0.79	-0.01	4.27E-01	0.01	0.19	9.44E-20	16	41	41	7.60E-01	Esophagus_Muscularis
ALCC	ENSG00000100749.7	VRK1	-0.79	-0.06	4.27E-01	0.00	0.02	2.32E-03	2	16	16	7.60E-01	Esophagus_Muscularis
ALCC	ENSG00000099330.8	OCEL1	0.79	0.00	4.27E-01	0.05	0.35	9.85E-41	25	41	41	7.60E-01	Esophagus_Muscularis
ALCC	ENSG00000229373.8	LINC00452	0.79	0.13	4.27E-01	0.00	0.02	2.49E-03	1	11	11	7.60E-01	Esophagus_Muscularis
ALCC	ENSG00000165487.13	MICU2	0.79	0.05	4.27E-01	0.00	0.06	1.60E-06	3	12	12	7.61E-01	Esophagus_Muscularis
ALCC	ENSG00000174032.16	SLC25A30	0.79	0.03	4.28E-01	0.00	0.16	1.33E-16	4	33	33	7.61E-01	Esophagus_Muscularis
ALCC	ENSG00000261206.1	LINC00561	0.79	0.01	4.28E-01	0.00	0.07	1.05E-07	2	3	3	7.61E-01	Esophagus_Muscularis
ALCC	ENSG00000149557.12	FEZ1	-0.79	-0.02	4.28E-01	0.00	0.04	2.32E-04	8	11	11	7.61E-01	Esophagus_Muscularis
ALCC	ENSG00000164120.13	HPGD	0.79	0.00	4.28E-01	0.02	0.29	1.68E-31	19	49	49	7.61E-01	Esophagus_Muscularis
ALCC	ENSG00000143194.12	MAEL	-0.79	-0.01	4.28E-01	0.00	0.33	8.38E-36	17	36	36	7.61E-01	Esophagus_Muscularis
ALCC	ENSG00000268751.1	SCGB1B2P	0.79	0.02	4.28E-01	0.00	0.05	1.66E-05	14	27	27	7.61E-01	Esophagus_Muscularis
ALCC	ENSG00000134815.18	DHX34	-0.79	-0.02	4.28E-01	0.00	0.21	3.88E-21	15	53	53	7.61E-01	Esophagus_Muscularis
ALCC	ENSG00000226124.6	FTCDNL1	0.79	0.00	4.29E-01	0.09	0.36	1.33E-41	16	20	20	7.61E-01	Esophagus_Muscularis
ALCC	ENSG00000149308.16	NPAT	-0.79	-0.04	4.29E-01	0.00	0.02	2.47E-03	4	15	15	7.61E-01	Esophagus_Muscularis
ALCC	ENSG00000170502.12	NUDT9	0.79	0.07	4.29E-01	0.00	0.04	8.32E-05	1	10	10	7.61E-01	Esophagus_Muscularis
ALCC	ENSG00000186204.14	CYP4F12	-0.79	-0.01	4.29E-01	0.00	0.02	4.30E-03	62	100	100	7.61E-01	Esophagus_Muscularis
ALCC	ENSG00000050748.17	MAPK9	-0.79	-0.03	4.29E-01	0.00	0.11	2.66E-11	1	8	8	7.61E-01	Esophagus_Muscularis
ALCC	ENSG00000101109.11	STK4	-0.79	-0.03	4.29E-01	0.00	0.02	7.52E-03	12	27	27	7.61E-01	Esophagus_Muscularis
ALCC	ENSG00000171953.15	ATPAF2	-0.79	-0.01	4.29E-01	0.01	0.07	1.18E-07	29	36	36	7.61E-01	Esophagus_Muscularis
ALCC	ENSG00000067141.16	NEO1	-0.79	-0.06	4.29E-01	0.00	0.11	1.85E-11	3	36	36	7.61E-01	Esophagus_Muscularis
ALCC	ENSG00000138757.14	G3BP2	-0.79	-0.04	4.29E-01	0.00	0.09	1.65E-09	14	28	28	7.61E-01	Esophagus_Muscularis
ALCC	ENSG00000106327.12	TFR2	-0.79	-0.01	4.29E-01	0.00	0.02	1.50E-02	6	7	7	7.61E-01	Esophagus_Muscularis
ALCC	ENSG00000146083.11	RNF44	0.79	0.07	4.30E-01	0.00	0.04	1.27E-04	3	20	20	7.62E-01	Esophagus_Muscularis
ALCC	ENSG00000162591.15	MEGF6	0.79	0.03	4.30E-01	0.00	0.03	2.02E-03	4	18	18	7.62E-01	Esophagus_Muscularis
ALCC	ENSG00000104763.18	ASAH1	-0.79	-0.01	4.30E-01	0.01	0.13	3.71E-13	16	26	26	7.62E-01	Esophagus_Muscularis
ALCC	ENSG00000134375.10	TIMM17A	0.79	0.03	4.31E-01	0.00	0.54	4.72E-73	5	16	16	7.62E-01	Esophagus_Muscularis
ALCC	ENSG00000125871.13	MGME1	0.79	0.01	4.31E-01	0.01	0.38	1.03E-44	15	27	27	7.63E-01	Esophagus_Muscularis
ALCC	ENSG00000118181.10	RPS25	-0.79	-0.01	4.31E-01	0.00	0.15	2.13E-15	9	14	14	7.63E-01	Esophagus_Muscularis
ALCC	ENSG00000109519.12	GRPEL1	0.79	0.04	4.31E-01	0.00	0.08	2.98E-08	13	34	34	7.63E-01	Esophagus_Muscularis
ALCC	ENSG00000167461.11	RAB8A	-0.79	-0.01	4.31E-01	0.00	0.07	2.33E-07	13	21	21	7.63E-01	Esophagus_Muscularis
ALCC	ENSG00000109794.13	FAM149A	0.79	0.04	4.31E-01	0.00	0.48	1.19E-59	5	45	45	7.63E-01	Esophagus_Muscularis
ALCC	ENSG00000058668.14	ATP2B4	0.79	0.07	4.31E-01	0.00	0.05	2.71E-05	9	17	17	7.63E-01	Esophagus_Muscularis
ALCC	ENSG00000254636.1	ARMS2	0.79	0.01	4.31E-01	0.01	0.27	2.85E-28	4	30	30	7.63E-01	Esophagus_Muscularis
ALCC	ENSG00000136153.19	LMO7	0.79	0.02	4.32E-01	0.00	0.01	3.30E-02	54	107	107	7.63E-01	Esophagus_Muscularis
ALCC	ENSG00000164970.14	FAM219A	-0.79	-0.04	4.32E-01	0.00	0.02	1.24E-02	4	7	7	7.63E-01	Esophagus_Muscularis
ALCC	ENSG00000196935.8	SRGAP1	0.79	0.01	4.32E-01	0.00	0.13	1.32E-13	21	40	40	7.63E-01	Esophagus_Muscularis
ALCC	ENSG00000205084.10	TMEM231	-0.79	-0.01	4.32E-01	0.01	0.13	2.42E-13	10	12	12	7.63E-01	Esophagus_Muscularis
ALCC	ENSG00000174718.11	KIAA1551	-0.79	-0.01	4.32E-01	0.00	0.07	8.98E-08	12	21	21	7.63E-01	Esophagus_Muscularis
ALCC	ENSG00000254415.3	SIGLEC14	-0.78	0.00	4.33E-01	0.06	0.25	3.62E-27	37	57	57	7.63E-01	Esophagus_Muscularis
ALCC	ENSG00000135870.11	RC3H1	-0.78	-0.02	4.33E-01	0.00	0.06	9.35E-07	24	41	41	7.63E-01	Esophagus_Muscularis
ALCC	ENSG00000152439.12	ZNF773	0.78	0.03	4.33E-01	0.00	0.01	4.99E-02	31	47	47	7.63E-01	Esophagus_Muscularis
ALCC	ENSG00000148143.12	ZNF462	0.78	0.00	4.33E-01	0.03	0.18	7.14E-19	16	17	17	7.63E-01	Esophagus_Muscularis
ALCC	ENSG00000251532.1	CTD-2245E15.3	0.78	0.00	4.33E-01	0.03	0.23	1.06E-23	15	38	38	7.63E-01	Esophagus_Muscularis
ALCC	ENSG00000136783.9	NIPSNAP3A	0.78	0.01	4.33E-01	0.01	0.38	3.86E-43	24	37	37	7.63E-01	Esophagus_Muscularis
ALCC	ENSG00000139194.7	RBP5	0.78	0.05	4.33E-01	0.00	0.05	1.48E-05	2	14	14	7.63E-01	Esophagus_Muscularis
ALCC	ENSG00000012983.11	MAP4K5	0.78	0.02	4.33E-01	0.00	0.03	4.35E-04	7	8	8	7.63E-01	Esophagus_Muscularis
ALCC	ENSG00000251628.1	RP11-371M22.1	0.78	0.03	4.34E-01	0.00	0.05	7.29E-06	8	26	26	7.64E-01	Esophagus_Muscularis
ALCC	ENSG00000134748.12	PRPF38A	-0.78	-0.01	4.34E-01	0.00	0.05	1.91E-05	10	18	18	7.64E-01	Esophagus_Muscularis
ALCC	ENSG00000176903.4	PNMA1	0.78	0.02	4.34E-01	0.00	0.12	3.11E-12	15	40	40	7.64E-01	Esophagus_Muscularis
ALCC	ENSG00000076248.10	UNG	0.78	0.02	4.34E-01	0.00	0.01	2.02E-02	6	17	17	7.64E-01	Esophagus_Muscularis
ALCC	ENSG00000107929.14	LARP4B	-0.78	-0.03	4.34E-01	0.00	0.01	2.63E-02	5	13	13	7.64E-01	Esophagus_Muscularis
ALCC	ENSG00000165233.17	CARD19	-0.78	-0.01	4.34E-01	0.01	0.27	6.07E-29	9	12	12	7.64E-01	Esophagus_Muscularis
ALCC	ENSG00000235475.1	LINC01372	0.78	0.01	4.34E-01	0.01	0.06	3.61E-06	26	47	47	7.65E-01	Esophagus_Muscularis
ALCC	ENSG00000141505.11	ASGR1	0.78	0.02	4.35E-01	0.00	0.02	3.13E-03	15	40	40	7.65E-01	Esophagus_Muscularis
ALCC	ENSG00000136870.10	ZNF189	-0.78	0.00	4.35E-01	0.02	0.18	1.41E-18	19	34	34	7.65E-01	Esophagus_Muscularis
ALCC	ENSG00000105650.21	PDE4C	0.78	0.01	4.35E-01	0.01	0.06	3.53E-07	9	30	30	7.65E-01	Esophagus_Muscularis
ALCC	ENSG00000176956.12	LY6H	0.78	0.01	4.35E-01	0.00	0.02	1.58E-02	3	8	8	7.65E-01	Esophagus_Muscularis
ALCC	ENSG00000171757.15	LRRC34	-0.78	-0.05	4.35E-01	0.00	0.14	1.49E-14	3	7	7	7.65E-01	Esophagus_Muscularis
ALCC	ENSG00000138592.13	USP8	-0.78	-0.02	4.35E-01	0.00	0.03	3.00E-04	15	34	34	7.65E-01	Esophagus_Muscularis
ALCC	ENSG00000188191.14	PRKAR1B	0.78	0.01	4.36E-01	0.01	0.11	3.48E-12	10	22	22	7.65E-01	Esophagus_Muscularis
ALCC	ENSG00000122375.11	OPN4	-0.78	0.00	4.36E-01	0.14	0.25	2.86E-26	62	119	119	7.65E-01	Esophagus_Muscularis
ALCC	ENSG00000161618.9	ALDH16A1	-0.78	0.00	4.36E-01	0.02	0.39	1.44E-45	8	16	16	7.65E-01	Esophagus_Muscularis
ALCC	ENSG00000255418.5	RP11-266A24.1	0.78	0.01	4.36E-01	0.00	0.03	1.76E-03	11	11	11	7.65E-01	Esophagus_Muscularis
ALCC	ENSG00000272636.3	DOC2B	-0.78	-0.02	4.36E-01	0.00	0.08	1.74E-08	8	26	26	7.65E-01	Esophagus_Muscularis
ALCC	ENSG00000214872.8	SMTNL1	-0.78	0.00	4.36E-01	0.05	0.27	2.79E-28	30	40	40	7.65E-01	Esophagus_Muscularis
ALCC	ENSG00000250254.1	PTTG2	0.78	0.00	4.36E-01	0.03	0.06	7.34E-07	30	57	57	7.65E-01	Esophagus_Muscularis
ALCC	ENSG00000103742.11	IGDCC4	-0.78	-0.01	4.37E-01	0.00	0.01	4.07E-02	27	67	67	7.66E-01	Esophagus_Muscularis
ALCC	ENSG00000117477.12	CCDC181	-0.78	0.00	4.37E-01	0.04	0.24	6.10E-26	25	42	42	7.66E-01	Esophagus_Muscularis
ALCC	ENSG00000108469.14	RECQL5	-0.78	-0.02	4.37E-01	0.00	0.12	4.07E-13	6	16	16	7.66E-01	Esophagus_Muscularis
ALCC	ENSG00000262655.3	SPON1	0.78	0.03	4.37E-01	0.00	0.05	5.36E-06	2	12	12	7.66E-01	Esophagus_Muscularis
ALCC	ENSG00000241945.7	PWP2	-0.78	0.00	4.37E-01	0.28	0.63	1.72E-98	24	59	59	7.66E-01	Esophagus_Muscularis
ALCC	ENSG00000136250.11	AOAH	0.78	0.01	4.37E-01	0.01	0.17	7.00E-17	40	97	97	7.66E-01	Esophagus_Muscularis
ALCC	ENSG00000109445.10	ZNF330	-0.78	-0.02	4.37E-01	0.00	0.13	4.08E-13	8	20	20	7.66E-01	Esophagus_Muscularis
ALCC	ENSG00000111879.18	FAM184A	-0.78	-0.01	4.38E-01	0.00	0.07	1.02E-07	17	32	32	7.66E-01	Esophagus_Muscularis
ALCC	ENSG00000166704.11	ZNF606	0.78	0.01	4.38E-01	0.00	0.05	3.77E-06	4	15	15	7.67E-01	Esophagus_Muscularis
ALCC	ENSG00000174564.12	IL20RB	-0.78	0.00	4.38E-01	0.03	0.12	5.65E-12	43	72	72	7.67E-01	Esophagus_Muscularis
ALCC	ENSG00000204161.13	C10orf128	-0.78	-0.03	4.38E-01	0.00	0.01	4.48E-02	22	28	28	7.67E-01	Esophagus_Muscularis
ALCC	ENSG00000117450.13	PRDX1	-0.78	-0.05	4.38E-01	0.00	0.11	1.18E-11	12	25	25	7.67E-01	Esophagus_Muscularis
ALCC	ENSG00000073150.13	PANX2	0.78	0.01	4.38E-01	0.00	0.06	1.20E-06	36	41	41	7.67E-01	Esophagus_Muscularis
ALCC	ENSG00000119655.10	NPC2	-0.77	-0.02	4.38E-01	0.00	0.07	1.38E-07	11	23	23	7.67E-01	Esophagus_Muscularis
ALCC	ENSG00000248994.1	RP11-259O2.1	-0.77	-0.01	4.39E-01	0.01	0.11	1.21E-11	13	18	18	7.67E-01	Esophagus_Muscularis
ALCC	ENSG00000132563.15	REEP2	0.77	0.01	4.39E-01	0.01	0.22	2.72E-23	14	17	17	7.67E-01	Esophagus_Muscularis
ALCC	ENSG00000127129.9	EDN2	-0.77	0.00	4.39E-01	0.02	0.19	3.73E-19	28	53	53	7.68E-01	Esophagus_Muscularis
ALCC	ENSG00000204843.12	DCTN1	-0.77	-0.07	4.40E-01	0.00	0.02	2.17E-03	3	6	6	7.68E-01	Esophagus_Muscularis
ALCC	ENSG00000214063.10	TSPAN4	0.77	0.02	4.40E-01	0.00	0.14	2.89E-14	12	30	30	7.69E-01	Esophagus_Muscularis
ALCC	ENSG00000205108.5	FAM205A	0.77	0.01	4.40E-01	0.01	0.03	4.27E-04	12	18	18	7.69E-01	Esophagus_Muscularis
ALCC	ENSG00000213625.8	LEPROT	-0.77	-0.02	4.40E-01	0.00	0.12	2.99E-12	33	73	73	7.69E-01	Esophagus_Muscularis
ALCC	ENSG00000186642.15	PDE2A	0.77	0.01	4.40E-01	0.00	0.08	1.46E-08	10	28	28	7.69E-01	Esophagus_Muscularis
ALCC	ENSG00000139436.20	GIT2	0.77	0.02	4.40E-01	0.00	0.02	3.08E-03	10	11	11	7.69E-01	Esophagus_Muscularis
ALCC	ENSG00000041982.15	TNC	0.77	0.05	4.41E-01	0.00	0.03	4.06E-04	4	29	29	7.69E-01	Esophagus_Muscularis
ALCC	ENSG00000269930.1	RP11-932O9.9	0.77	0.03	4.41E-01	0.00	0.08	3.28E-08	2	6	6	7.69E-01	Esophagus_Muscularis
ALCC	ENSG00000125814.17	NAPB	-0.77	-0.01	4.41E-01	0.00	0.02	1.28E-02	27	44	44	7.69E-01	Esophagus_Muscularis
ALCC	ENSG00000160200.17	CBS	0.77	0.00	4.41E-01	0.10	0.34	2.42E-40	6	21	21	7.69E-01	Esophagus_Muscularis
ALCC	ENSG00000149474.13	KAT14	0.77	0.03	4.41E-01	0.00	0.03	8.42E-04	9	17	17	7.69E-01	Esophagus_Muscularis
ALCC	ENSG00000156802.12	ATAD2	-0.77	-0.07	4.41E-01	0.00	0.02	1.79E-02	1	6	6	7.69E-01	Esophagus_Muscularis
ALCC	ENSG00000228857.2	AC104653.1	-0.77	0.00	4.41E-01	0.02	0.12	2.83E-12	24	44	44	7.69E-01	Esophagus_Muscularis
ALCC	ENSG00000267100.1	ILF3-AS1	0.77	0.01	4.41E-01	0.01	0.15	5.67E-15	55	69	69	7.69E-01	Esophagus_Muscularis
ALCC	ENSG00000137860.11	SLC28A2	-0.77	0.00	4.42E-01	0.08	0.26	7.04E-29	19	19	19	7.69E-01	Esophagus_Muscularis
ALCC	ENSG00000136319.11	TTC5	0.77	0.02	4.42E-01	0.00	0.05	2.54E-05	5	6	6	7.69E-01	Esophagus_Muscularis
ALCC	ENSG00000124205.15	EDN3	0.77	0.01	4.42E-01	0.01	0.01	2.94E-02	20	59	59	7.70E-01	Esophagus_Muscularis
ALCC	ENSG00000064012.21	CASP8	0.77	0.01	4.42E-01	0.01	0.06	1.04E-06	52	64	64	7.70E-01	Esophagus_Muscularis
ALCC	ENSG00000188732.10	FAM221A	0.77	0.01	4.42E-01	0.00	0.22	2.75E-22	8	17	17	7.70E-01	Esophagus_Muscularis
ALCC	ENSG00000276045.2	ORAI1	0.77	0.01	4.42E-01	0.00	0.03	2.60E-04	8	10	10	7.70E-01	Esophagus_Muscularis
ALCC	ENSG00000133460.19	SLC2A11	0.77	0.01	4.43E-01	0.02	0.25	2.44E-27	4	8	8	7.70E-01	Esophagus_Muscularis
ALCC	ENSG00000272049.1	RP11-480D4.6	0.77	0.02	4.43E-01	0.00	0.02	3.28E-03	10	22	22	7.70E-01	Esophagus_Muscularis
ALCC	ENSG00000074842.7	MYDGF	0.77	0.02	4.43E-01	0.00	0.02	2.50E-03	8	16	16	7.70E-01	Esophagus_Muscularis
ALCC	ENSG00000092200.12	RPGRIP1	0.77	0.01	4.43E-01	0.00	0.01	2.96E-02	10	51	51	7.70E-01	Esophagus_Muscularis
ALCC	ENSG00000273313.1	RBAKDN	0.77	0.01	4.44E-01	0.01	0.04	3.71E-05	7	27	27	7.72E-01	Esophagus_Muscularis
ALCC	ENSG00000198723.10	C19orf45	0.76	0.01	4.44E-01	0.01	0.03	1.04E-03	9	10	10	7.72E-01	Esophagus_Muscularis
ALCC	ENSG00000280206.1	CTB-193M12.5	0.76	0.01	4.44E-01	0.00	0.06	1.12E-06	16	32	32	7.72E-01	Esophagus_Muscularis
ALCC	ENSG00000144451.18	SPAG16	-0.76	-0.02	4.44E-01	0.00	0.02	1.46E-02	22	39	39	7.72E-01	Esophagus_Muscularis
ALCC	ENSG00000198542.13	ITGBL1	0.76	0.01	4.44E-01	0.00	0.12	7.41E-12	22	73	73	7.72E-01	Esophagus_Muscularis
ALCC	ENSG00000079950.13	STX7	0.76	0.02	4.45E-01	0.00	0.11	1.78E-11	23	33	33	7.72E-01	Esophagus_Muscularis
ALCC	ENSG00000225194.2	LINC00092	-0.76	-0.01	4.45E-01	0.00	0.04	1.16E-04	12	18	18	7.72E-01	Esophagus_Muscularis
ALCC	ENSG00000128805.14	ARHGAP22	-0.76	-0.02	4.45E-01	0.00	0.06	6.36E-07	4	8	8	7.72E-01	Esophagus_Muscularis
ALCC	ENSG00000103723.12	AP3B2	-0.76	0.00	4.45E-01	0.21	0.53	1.76E-71	37	54	54	7.72E-01	Esophagus_Muscularis
ALCC	ENSG00000259664.2	CTD-2147F2.2	-0.76	-0.02	4.45E-01	0.00	0.01	2.70E-02	2	10	10	7.72E-01	Esophagus_Muscularis
ALCC	ENSG00000145416.13	1-Mar	-0.76	-0.01	4.45E-01	0.00	0.37	1.84E-42	28	57	57	7.72E-01	Esophagus_Muscularis
ALCC	ENSG00000184451.5	CCR10	-0.76	-0.09	4.46E-01	0.00	0.02	1.06E-02	1	4	4	7.73E-01	Esophagus_Muscularis
ALCC	ENSG00000270332.1	SMC2-AS1	0.76	0.04	4.46E-01	0.00	0.12	2.19E-12	6	28	28	7.73E-01	Esophagus_Muscularis
ALCC	ENSG00000138030.12	KHK	-0.76	0.00	4.46E-01	0.03	0.23	3.38E-24	12	19	19	7.73E-01	Esophagus_Muscularis
ALCC	ENSG00000197170.9	PSMD12	-0.76	-0.03	4.46E-01	0.00	0.05	4.54E-06	14	23	23	7.73E-01	Esophagus_Muscularis
ALCC	ENSG00000261159.1	RP11-723O4.9	-0.76	0.00	4.46E-01	0.02	0.15	1.97E-15	14	25	25	7.73E-01	Esophagus_Muscularis
ALCC	ENSG00000091428.17	RAPGEF4	0.76	0.01	4.46E-01	0.00	0.14	2.84E-14	43	70	70	7.73E-01	Esophagus_Muscularis
ALCC	ENSG00000178796.12	RIIAD1	0.76	0.01	4.47E-01	0.01	0.02	9.41E-03	20	34	34	7.73E-01	Esophagus_Muscularis
ALCC	ENSG00000118900.14	UBN1	0.76	0.02	4.47E-01	0.00	0.22	1.06E-22	5	13	13	7.73E-01	Esophagus_Muscularis
ALCC	ENSG00000129084.17	PSMA1	-0.76	-0.02	4.47E-01	0.00	0.01	3.88E-02	33	72	72	7.73E-01	Esophagus_Muscularis
ALCC	ENSG00000264968.1	RP11-387H17.4	0.76	0.00	4.47E-01	0.03	0.12	6.10E-12	10	26	26	7.73E-01	Esophagus_Muscularis
ALCC	ENSG00000125510.15	OPRL1	-0.76	0.00	4.47E-01	0.02	0.13	3.59E-13	14	25	25	7.73E-01	Esophagus_Muscularis
ALCC	ENSG00000164176.12	EDIL3	-0.76	-0.05	4.47E-01	0.00	0.07	1.57E-07	1	5	5	7.73E-01	Esophagus_Muscularis
ALCC	ENSG00000106588.10	PSMA2	-0.76	-0.06	4.47E-01	0.00	0.03	3.19E-04	4	8	8	7.73E-01	Esophagus_Muscularis
ALCC	ENSG00000100360.14	IFT27	0.76	0.01	4.47E-01	0.01	0.14	1.24E-14	13	31	31	7.74E-01	Esophagus_Muscularis
ALCC	ENSG00000196109.6	ZNF676	0.76	0.01	4.48E-01	0.00	0.05	4.53E-06	39	60	60	7.74E-01	Esophagus_Muscularis
ALCC	ENSG00000167840.13	ZNF232	-0.76	0.00	4.48E-01	0.07	0.35	1.59E-39	20	70	70	7.74E-01	Esophagus_Muscularis
ALCC	ENSG00000128266.8	GNAZ	0.76	0.02	4.48E-01	0.00	0.05	7.26E-06	20	55	55	7.74E-01	Esophagus_Muscularis
ALCC	ENSG00000129187.14	DCTD	-0.76	-0.01	4.48E-01	0.02	0.25	2.40E-26	16	35	35	7.74E-01	Esophagus_Muscularis
ALCC	ENSG00000125445.10	MRPS7	-0.76	-0.01	4.48E-01	0.01	0.20	2.58E-20	17	22	22	7.74E-01	Esophagus_Muscularis
ALCC	ENSG00000171722.12	SPATA46	-0.76	-0.01	4.49E-01	0.01	0.01	4.25E-02	34	75	75	7.75E-01	Esophagus_Muscularis
ALCC	ENSG00000242485.5	MRPL20	-0.76	-0.03	4.49E-01	0.00	0.14	5.51E-14	5	21	21	7.75E-01	Esophagus_Muscularis
ALCC	ENSG00000259685.2	CTD-2315E11.1	0.76	0.03	4.49E-01	0.00	0.04	2.16E-04	1	4	4	7.75E-01	Esophagus_Muscularis
ALCC	ENSG00000177359.17	OVOS2	-0.76	-0.02	4.49E-01	0.00	0.06	1.27E-06	13	31	31	7.75E-01	Esophagus_Muscularis
ALCC	ENSG00000003989.17	SLC7A2	0.76	0.02	4.49E-01	0.00	0.02	5.76E-03	14	22	22	7.75E-01	Esophagus_Muscularis
ALCC	ENSG00000166479.9	TMX3	-0.76	-0.02	4.49E-01	0.00	0.05	7.02E-06	18	37	37	7.75E-01	Esophagus_Muscularis
ALCC	ENSG00000162946.21	DISC1	-0.76	-0.07	4.49E-01	0.00	0.07	4.48E-07	4	14	14	7.75E-01	Esophagus_Muscularis
ALCC	ENSG00000271590.1	RP11-181E10.3	-0.76	-0.02	4.49E-01	0.00	0.02	8.60E-03	3	10	10	7.75E-01	Esophagus_Muscularis
ALCC	ENSG00000132122.11	SPATA6	-0.76	-0.03	4.50E-01	0.00	0.03	2.58E-04	10	24	24	7.75E-01	Esophagus_Muscularis
ALCC	ENSG00000158483.15	FAM86C1	0.76	0.00	4.50E-01	0.02	0.29	5.66E-32	6	10	10	7.75E-01	Esophagus_Muscularis
ALCC	ENSG00000278053.4	DDX52	-0.76	-0.32	4.50E-01	0.00	0.11	1.80E-11	1	9	9	7.75E-01	Esophagus_Muscularis
ALCC	ENSG00000185798.7	WDR53	-0.76	-0.02	4.50E-01	0.00	0.02	3.28E-03	6	13	13	7.75E-01	Esophagus_Muscularis
ALCC	ENSG00000135211.5	TMEM60	0.75	0.02	4.51E-01	0.00	0.08	3.02E-08	13	28	28	7.76E-01	Esophagus_Muscularis
ALCC	ENSG00000204947.8	ZNF425	0.75	0.01	4.51E-01	0.01	0.14	1.95E-14	4	7	7	7.76E-01	Esophagus_Muscularis
ALCC	ENSG00000113119.12	TMCO6	-0.75	-0.04	4.51E-01	0.00	0.05	5.14E-06	6	14	14	7.76E-01	Esophagus_Muscularis
ALCC	ENSG00000188312.13	CENPP	0.75	0.01	4.51E-01	0.01	0.42	6.61E-50	30	51	51	7.76E-01	Esophagus_Muscularis
ALCC	ENSG00000172171.10	TEFM	-0.75	-0.01	4.51E-01	0.00	0.03	1.40E-03	35	44	44	7.77E-01	Esophagus_Muscularis
ALCC	ENSG00000110492.15	MDK	-0.75	-0.02	4.52E-01	0.00	0.06	6.23E-07	23	30	30	7.77E-01	Esophagus_Muscularis
ALCC	ENSG00000116337.15	AMPD2	-0.75	-0.01	4.52E-01	0.00	0.03	4.69E-04	18	43	43	7.77E-01	Esophagus_Muscularis
ALCC	ENSG00000116688.16	MFN2	-0.75	-0.02	4.52E-01	0.00	0.04	5.81E-05	7	17	17	7.77E-01	Esophagus_Muscularis
ALCC	ENSG00000168679.17	SLC16A4	-0.75	-0.01	4.52E-01	0.00	0.04	1.66E-04	11	16	16	7.77E-01	Esophagus_Muscularis
ALCC	ENSG00000108352.11	RAPGEFL1	-0.75	-0.01	4.52E-01	0.01	0.25	1.57E-27	10	20	20	7.77E-01	Esophagus_Muscularis
ALCC	ENSG00000275764.1	RP11-582E3.6	-0.75	-0.01	4.52E-01	0.01	0.27	2.15E-29	41	73	73	7.77E-01	Esophagus_Muscularis
ALCC	ENSG00000100029.17	PES1	0.75	0.02	4.52E-01	0.00	0.09	5.69E-09	12	21	21	7.77E-01	Esophagus_Muscularis
ALCC	ENSG00000161281.10	COX7A1	0.75	0.01	4.53E-01	0.01	0.19	4.23E-19	17	26	26	7.77E-01	Esophagus_Muscularis
ALCC	ENSG00000139155.8	SLCO1C1	-0.75	-0.03	4.53E-01	0.00	0.01	4.22E-02	7	14	14	7.78E-01	Esophagus_Muscularis
ALCC	ENSG00000277531.2	LLNLF-187D8.1	-0.75	0.00	4.53E-01	0.04	0.19	4.06E-19	8	12	12	7.78E-01	Esophagus_Muscularis
ALCC	ENSG00000245680.9	ZNF585B	0.75	0.01	4.53E-01	0.01	0.19	2.13E-19	30	44	44	7.78E-01	Esophagus_Muscularis
ALCC	ENSG00000130309.10	COLGALT1	0.75	0.02	4.54E-01	0.00	0.05	1.51E-05	4	6	6	7.78E-01	Esophagus_Muscularis
ALCC	ENSG00000183726.10	TMEM50A	-0.75	-0.01	4.54E-01	0.00	0.06	2.01E-06	9	14	14	7.78E-01	Esophagus_Muscularis
ALCC	ENSG00000053438.8	NNAT	-0.75	-0.02	4.54E-01	0.00	0.02	7.65E-03	11	19	19	7.78E-01	Esophagus_Muscularis
ALCC	ENSG00000259207.7	ITGB3	0.75	0.01	4.54E-01	0.01	0.12	1.10E-12	26	33	33	7.78E-01	Esophagus_Muscularis
ALCC	ENSG00000282860.1	RP11-153F10.2	0.75	0.01	4.54E-01	0.00	0.05	5.33E-06	6	15	15	7.78E-01	Esophagus_Muscularis
ALCC	ENSG00000168071.21	CCDC88B	-0.75	-0.01	4.54E-01	0.00	0.25	1.80E-26	21	28	28	7.79E-01	Esophagus_Muscularis
ALCC	ENSG00000092051.16	JPH4	-0.75	-0.03	4.54E-01	0.00	0.06	3.81E-06	8	14	14	7.79E-01	Esophagus_Muscularis
ALCC	ENSG00000056736.9	IL17RB	0.75	0.02	4.55E-01	0.00	0.03	1.92E-03	15	26	26	7.79E-01	Esophagus_Muscularis
ALCC	ENSG00000198690.9	FAN1	0.75	0.03	4.55E-01	0.00	0.02	7.63E-03	6	7	7	7.80E-01	Esophagus_Muscularis
ALCC	ENSG00000111711.9	GOLT1B	-0.74	-0.05	4.57E-01	0.00	0.01	2.69E-02	4	13	13	7.82E-01	Esophagus_Muscularis
ALCC	ENSG00000128487.16	SPECC1	-0.74	-0.01	4.57E-01	0.00	0.16	7.17E-17	10	20	20	7.82E-01	Esophagus_Muscularis
ALCC	ENSG00000260804.3	LINC01963	0.74	0.00	4.57E-01	0.06	0.28	1.55E-30	12	27	27	7.82E-01	Esophagus_Muscularis
ALCC	ENSG00000134910.12	STT3A	-0.74	-0.04	4.57E-01	0.00	0.04	5.90E-05	6	8	8	7.82E-01	Esophagus_Muscularis
ALCC	ENSG00000221821.3	C6orf226	0.74	0.01	4.57E-01	0.01	0.09	3.05E-09	24	39	39	7.82E-01	Esophagus_Muscularis
ALCC	ENSG00000186281.12	GPAT2	0.74	0.01	4.57E-01	0.00	0.16	2.95E-16	11	24	24	7.82E-01	Esophagus_Muscularis
ALCC	ENSG00000126266.3	FFAR1	-0.74	-0.01	4.57E-01	0.02	0.07	3.14E-07	10	14	14	7.82E-01	Esophagus_Muscularis
ALCC	ENSG00000198774.4	RASSF9	0.74	0.01	4.57E-01	0.00	0.04	1.59E-04	26	39	39	7.82E-01	Esophagus_Muscularis
ALCC	ENSG00000102595.19	UGGT2	0.74	0.01	4.58E-01	0.00	0.17	7.60E-18	8	27	27	7.82E-01	Esophagus_Muscularis
ALCC	ENSG00000150455.13	TIRAP	0.74	0.01	4.58E-01	0.00	0.03	5.95E-04	17	31	31	7.82E-01	Esophagus_Muscularis
ALCC	ENSG00000053108.16	FSTL4	0.74	0.01	4.58E-01	0.00	0.04	5.10E-05	5	12	12	7.83E-01	Esophagus_Muscularis
ALCC	ENSG00000187257.15	RSBN1L	0.74	0.02	4.58E-01	0.00	0.10	1.50E-10	22	40	40	7.83E-01	Esophagus_Muscularis
ALCC	ENSG00000039537.13	C6	0.74	0.01	4.58E-01	0.00	0.03	1.77E-03	12	23	23	7.83E-01	Esophagus_Muscularis
ALCC	ENSG00000167617.2	CDC42EP5	-0.74	-0.02	4.59E-01	0.00	0.05	4.22E-06	5	12	12	7.83E-01	Esophagus_Muscularis
ALCC	ENSG00000131944.9	FAAP24	-0.74	-0.01	4.59E-01	0.01	0.17	3.75E-18	6	23	23	7.83E-01	Esophagus_Muscularis
ALCC	ENSG00000096717.11	SIRT1	-0.74	-0.02	4.59E-01	0.00	0.03	1.83E-03	6	9	9	7.83E-01	Esophagus_Muscularis
ALCC	ENSG00000125779.21	PANK2	-0.74	-0.02	4.59E-01	0.00	0.04	1.45E-04	4	11	11	7.83E-01	Esophagus_Muscularis
ALCC	ENSG00000136942.14	RPL35	0.74	0.06	4.59E-01	0.00	0.03	5.57E-04	1	4	4	7.83E-01	Esophagus_Muscularis
ALCC	ENSG00000109270.12	LAMTOR3	0.74	0.01	4.59E-01	0.00	0.16	2.05E-16	29	45	45	7.83E-01	Esophagus_Muscularis
ALCC	ENSG00000166510.13	CCDC68	-0.74	-0.01	4.59E-01	0.00	0.07	6.77E-08	7	10	10	7.83E-01	Esophagus_Muscularis
ALCC	ENSG00000176402.5	GJC3	-0.74	-0.01	4.59E-01	0.00	0.05	2.81E-05	13	21	21	7.83E-01	Esophagus_Muscularis
ALCC	ENSG00000144214.9	LYG1	-0.74	-0.01	4.59E-01	0.01	0.17	2.27E-17	54	65	65	7.83E-01	Esophagus_Muscularis
ALCC	ENSG00000038210.12	PI4K2B	-0.74	-0.01	4.60E-01	0.01	0.12	2.08E-12	33	79	79	7.83E-01	Esophagus_Muscularis
ALCC	ENSG00000237807.3	RP11-400K9.4	0.74	0.02	4.60E-01	0.00	0.04	3.32E-05	20	40	40	7.83E-01	Esophagus_Muscularis
ALCC	ENSG00000196139.13	AKR1C3	-0.74	-0.01	4.60E-01	0.01	0.09	2.42E-09	16	31	31	7.84E-01	Esophagus_Muscularis
ALCC	ENSG00000118308.15	LRMP	0.74	0.01	4.60E-01	0.01	0.18	8.10E-19	14	31	31	7.84E-01	Esophagus_Muscularis
ALCC	ENSG00000136111.12	TBC1D4	-0.74	-0.01	4.61E-01	0.01	0.09	3.80E-09	18	36	36	7.84E-01	Esophagus_Muscularis
ALCC	ENSG00000107798.17	LIPA	-0.74	-0.01	4.61E-01	0.00	0.05	6.75E-06	11	48	48	7.84E-01	Esophagus_Muscularis
ALCC	ENSG00000099250.17	NRP1	0.74	0.02	4.61E-01	0.00	0.05	2.02E-05	44	75	75	7.84E-01	Esophagus_Muscularis
ALCC	ENSG00000267198.1	RP11-798G7.6	0.74	0.01	4.61E-01	0.00	0.10	2.73E-10	11	19	19	7.84E-01	Esophagus_Muscularis
ALCC	ENSG00000180190.11	TDRP	0.74	0.03	4.61E-01	0.00	0.07	1.20E-07	6	20	20	7.85E-01	Esophagus_Muscularis
ALCC	ENSG00000165392.9	WRN	0.74	0.02	4.61E-01	0.00	0.20	1.57E-20	24	51	51	7.85E-01	Esophagus_Muscularis
ALCC	ENSG00000267069.1	RP11-64C12.8	0.74	0.02	4.61E-01	0.00	0.02	3.44E-03	3	12	12	7.85E-01	Esophagus_Muscularis
ALCC	ENSG00000118855.18	MFSD1	0.74	0.03	4.62E-01	0.00	0.05	1.08E-05	9	25	25	7.85E-01	Esophagus_Muscularis
ALCC	ENSG00000142973.13	CYP4B1	0.74	0.01	4.62E-01	0.01	0.23	1.24E-23	8	16	16	7.85E-01	Esophagus_Muscularis
ALCC	ENSG00000000457.13	SCYL3	-0.74	-0.01	4.62E-01	0.00	0.05	7.69E-06	43	62	62	7.86E-01	Esophagus_Muscularis
ALCC	ENSG00000141577.13	CEP131	0.73	0.02	4.63E-01	0.00	0.13	8.22E-13	8	27	27	7.86E-01	Esophagus_Muscularis
ALCC	ENSG00000104490.17	NCALD	-0.73	-0.01	4.63E-01	0.00	0.02	3.76E-03	43	57	57	7.86E-01	Esophagus_Muscularis
ALCC	ENSG00000138760.9	SCARB2	-0.73	-0.01	4.63E-01	0.00	0.06	7.34E-07	20	30	30	7.86E-01	Esophagus_Muscularis
ALCC	ENSG00000185880.12	TRIM69	-0.73	-0.01	4.63E-01	0.01	0.40	1.49E-47	28	49	49	7.86E-01	Esophagus_Muscularis
ALCC	ENSG00000066405.12	CLDN18	0.73	0.01	4.63E-01	0.00	0.02	5.82E-03	17	37	37	7.87E-01	Esophagus_Muscularis
ALCC	ENSG00000151725.11	CENPU	-0.73	-0.01	4.63E-01	0.01	0.20	3.19E-20	8	16	16	7.87E-01	Esophagus_Muscularis
ALCC	ENSG00000180767.9	CHST13	0.73	0.01	4.64E-01	0.01	0.33	4.71E-36	3	21	21	7.87E-01	Esophagus_Muscularis
ALCC	ENSG00000082497.11	SERTAD4	-0.73	-0.04	4.64E-01	0.00	0.04	7.10E-05	6	22	22	7.87E-01	Esophagus_Muscularis
ALCC	ENSG00000169403.11	PTAFR	-0.73	-0.01	4.64E-01	0.00	0.09	2.77E-09	3	10	10	7.87E-01	Esophagus_Muscularis
ALCC	ENSG00000101197.12	BIRC7	-0.73	-0.01	4.64E-01	0.02	0.11	8.17E-11	23	43	43	7.87E-01	Esophagus_Muscularis
ALCC	ENSG00000105723.11	GSK3A	0.73	0.07	4.64E-01	0.00	0.03	6.47E-04	9	16	16	7.87E-01	Esophagus_Muscularis
ALCC	ENSG00000145002.12	FAM86B2	-0.73	-0.01	4.65E-01	0.01	0.04	8.12E-05	23	64	64	7.87E-01	Esophagus_Muscularis
ALCC	ENSG00000138750.14	NUP54	0.73	0.00	4.65E-01	0.07	0.41	4.10E-49	20	20	20	7.87E-01	Esophagus_Muscularis
ALCC	ENSG00000272463.1	RP11-532F6.3	-0.73	-0.01	4.65E-01	0.00	0.54	1.80E-74	24	69	69	7.87E-01	Esophagus_Muscularis
ALCC	ENSG00000125170.10	DOK4	-0.73	-0.01	4.65E-01	0.00	0.06	1.13E-06	21	54	54	7.87E-01	Esophagus_Muscularis
ALCC	ENSG00000198246.7	SLC29A3	-0.73	-0.01	4.65E-01	0.00	0.17	4.46E-17	10	14	14	7.87E-01	Esophagus_Muscularis
ALCC	ENSG00000270093.1	AP000473.8	0.73	0.05	4.65E-01	0.00	0.03	1.75E-03	6	16	16	7.87E-01	Esophagus_Muscularis
ALCC	ENSG00000027847.13	B4GALT7	-0.73	-0.01	4.65E-01	0.00	0.12	3.45E-12	3	14	14	7.87E-01	Esophagus_Muscularis
ALCC	ENSG00000105479.15	CCDC114	-0.73	-0.01	4.65E-01	0.00	0.30	9.97E-33	16	39	39	7.87E-01	Esophagus_Muscularis
ALCC	ENSG00000197705.9	KLHL14	-0.73	-0.01	4.65E-01	0.00	0.02	1.50E-02	37	79	79	7.87E-01	Esophagus_Muscularis
ALCC	ENSG00000175170.14	FAM182B	0.73	0.01	4.65E-01	0.01	0.31	1.12E-33	28	89	89	7.87E-01	Esophagus_Muscularis
ALCC	ENSG00000164366.3	CCDC127	0.73	0.01	4.65E-01	0.01	0.12	2.07E-12	22	46	46	7.87E-01	Esophagus_Muscularis
ALCC	ENSG00000253764.1	RP11-439C15.4	-0.73	-0.01	4.66E-01	0.01	0.13	7.92E-14	8	11	11	7.87E-01	Esophagus_Muscularis
ALCC	ENSG00000075213.10	SEMA3A	0.73	0.01	4.66E-01	0.00	0.16	4.13E-17	4	13	13	7.87E-01	Esophagus_Muscularis
ALCC	ENSG00000278266.1	RP11-575F12.3	-0.73	0.00	4.66E-01	0.02	0.11	7.28E-11	8	17	17	7.88E-01	Esophagus_Muscularis
ALCC	ENSG00000168803.14	ADAL	0.73	0.00	4.66E-01	0.08	0.34	1.43E-37	21	24	24	7.88E-01	Esophagus_Muscularis
ALCC	ENSG00000141542.10	RAB40B	0.73	0.01	4.66E-01	0.00	0.10	3.24E-10	8	16	16	7.88E-01	Esophagus_Muscularis
ALCC	ENSG00000142303.13	ADAMTS10	0.73	0.01	4.66E-01	0.00	0.01	2.29E-02	43	88	88	7.88E-01	Esophagus_Muscularis
ALCC	ENSG00000099338.22	CATSPERG	-0.73	0.00	4.67E-01	0.09	0.21	8.88E-23	23	31	31	7.88E-01	Esophagus_Muscularis
ALCC	ENSG00000145911.5	N4BP3	-0.73	-0.02	4.67E-01	0.00	0.01	2.74E-02	12	25	25	7.88E-01	Esophagus_Muscularis
ALCC	ENSG00000136514.2	RTP4	-0.73	0.00	4.67E-01	0.02	0.11	4.32E-11	45	81	81	7.88E-01	Esophagus_Muscularis
ALCC	ENSG00000012779.10	ALOX5	-0.73	-0.01	4.67E-01	0.00	0.06	7.67E-07	30	47	47	7.88E-01	Esophagus_Muscularis
ALCC	ENSG00000136205.16	TNS3	0.73	0.01	4.67E-01	0.00	0.06	2.04E-06	24	79	79	7.89E-01	Esophagus_Muscularis
ALCC	ENSG00000005486.16	RHBDD2	0.73	0.01	4.68E-01	0.00	0.06	5.44E-07	19	45	45	7.89E-01	Esophagus_Muscularis
ALCC	ENSG00000223573.6	TINCR	-0.73	-0.02	4.68E-01	0.00	0.01	2.08E-02	5	10	10	7.89E-01	Esophagus_Muscularis
ALCC	ENSG00000186231.16	KLHL32	-0.73	-0.01	4.68E-01	0.01	0.04	1.81E-04	5	6	6	7.89E-01	Esophagus_Muscularis
ALCC	ENSG00000007384.15	RHBDF1	0.73	0.04	4.68E-01	0.00	0.12	1.52E-12	5	9	9	7.89E-01	Esophagus_Muscularis
ALCC	ENSG00000232653.8	GOLGA8N	0.73	0.00	4.68E-01	0.03	0.26	4.19E-27	28	65	65	7.89E-01	Esophagus_Muscularis
ALCC	ENSG00000198000.11	NOL8	0.72	0.02	4.69E-01	0.00	0.06	2.22E-06	38	80	80	7.89E-01	Esophagus_Muscularis
ALCC	ENSG00000096696.13	DSP	0.72	0.01	4.69E-01	0.01	0.07	1.27E-07	7	9	9	7.89E-01	Esophagus_Muscularis
ALCC	ENSG00000164715.5	LMTK2	-0.72	-0.02	4.69E-01	0.00	0.02	3.18E-03	12	28	28	7.89E-01	Esophagus_Muscularis
ALCC	ENSG00000169570.9	DTWD2	-0.72	-0.01	4.69E-01	0.01	0.08	2.06E-08	12	14	14	7.89E-01	Esophagus_Muscularis
ALCC	ENSG00000147601.13	TERF1	-0.72	-0.02	4.69E-01	0.00	0.07	1.10E-07	10	14	14	7.89E-01	Esophagus_Muscularis
ALCC	ENSG00000095321.16	CRAT	-0.72	-0.12	4.69E-01	0.00	0.19	1.73E-19	11	31	31	7.89E-01	Esophagus_Muscularis
ALCC	ENSG00000166436.15	TRIM66	-0.72	0.00	4.69E-01	0.10	0.56	3.95E-78	19	31	31	7.90E-01	Esophagus_Muscularis
ALCC	ENSG00000139433.9	GLTP	0.72	0.01	4.70E-01	0.01	0.19	1.47E-19	4	13	13	7.90E-01	Esophagus_Muscularis
ALCC	ENSG00000136936.10	XPA	-0.72	-0.02	4.70E-01	0.00	0.06	5.48E-07	8	17	17	7.90E-01	Esophagus_Muscularis
ALCC	ENSG00000172985.10	SH3RF3	-0.72	-0.01	4.70E-01	0.00	0.03	1.37E-03	12	26	26	7.90E-01	Esophagus_Muscularis
ALCC	ENSG00000167395.10	ZNF646	-0.72	-0.01	4.70E-01	0.00	0.03	1.89E-03	28	35	35	7.90E-01	Esophagus_Muscularis
ALCC	ENSG00000165995.18	CACNB2	-0.72	-0.01	4.70E-01	0.00	0.08	1.36E-08	16	19	19	7.90E-01	Esophagus_Muscularis
ALCC	ENSG00000151376.16	ME3	-0.72	-0.01	4.70E-01	0.00	0.05	1.17E-05	17	23	23	7.90E-01	Esophagus_Muscularis
ALCC	ENSG00000169756.16	LIMS1	-0.72	-0.02	4.70E-01	0.00	0.05	6.34E-06	37	60	60	7.90E-01	Esophagus_Muscularis
ALCC	ENSG00000135390.17	ATP5G2	-0.72	0.00	4.70E-01	0.06	0.40	4.02E-49	15	20	20	7.90E-01	Esophagus_Muscularis
ALCC	ENSG00000125734.15	GPR108	-0.72	0.00	4.71E-01	0.04	0.44	6.70E-54	30	48	48	7.90E-01	Esophagus_Muscularis
ALCC	ENSG00000113851.14	CRBN	-0.72	-0.08	4.71E-01	0.00	0.11	2.44E-11	2	13	13	7.90E-01	Esophagus_Muscularis
ALCC	ENSG00000215790.6	SLC35E2	0.72	0.01	4.71E-01	0.00	0.02	8.83E-03	6	18	18	7.90E-01	Esophagus_Muscularis
ALCC	ENSG00000153774.8	CFDP1	-0.72	-0.20	4.71E-01	0.00	0.15	1.06E-15	2	7	7	7.90E-01	Esophagus_Muscularis
ALCC	ENSG00000104852.14	SNRNP70	0.72	0.02	4.71E-01	0.00	0.19	5.25E-19	10	17	17	7.91E-01	Esophagus_Muscularis
ALCC	ENSG00000125388.19	GRK4	0.72	0.00	4.71E-01	0.14	0.40	5.55E-46	26	28	28	7.91E-01	Esophagus_Muscularis
ALCC	ENSG00000234690.6	AC073283.4	-0.72	0.00	4.72E-01	0.03	0.14	2.42E-14	13	29	29	7.91E-01	Esophagus_Muscularis
ALCC	ENSG00000112972.14	HMGCS1	-0.72	-0.01	4.72E-01	0.00	0.01	2.85E-02	19	23	23	7.91E-01	Esophagus_Muscularis
ALCC	ENSG00000152760.9	TCTEX1D1	0.72	0.01	4.72E-01	0.01	0.23	1.46E-24	20	35	35	7.92E-01	Esophagus_Muscularis
ALCC	ENSG00000110660.14	SLC35F2	0.72	0.00	4.72E-01	0.03	0.23	3.17E-25	41	69	69	7.92E-01	Esophagus_Muscularis
ALCC	ENSG00000103966.10	EHD4	0.72	0.03	4.73E-01	0.00	0.07	4.68E-07	9	19	19	7.92E-01	Esophagus_Muscularis
ALCC	ENSG00000177697.17	CD151	-0.72	-0.02	4.73E-01	0.00	0.59	7.93E-88	15	31	31	7.92E-01	Esophagus_Muscularis
ALCC	ENSG00000157734.13	SNX22	0.72	0.02	4.73E-01	0.00	0.16	4.96E-16	3	12	12	7.92E-01	Esophagus_Muscularis
ALCC	ENSG00000042832.11	TG	-0.72	-0.03	4.74E-01	0.00	0.03	1.44E-03	3	30	30	7.94E-01	Esophagus_Muscularis
ALCC	ENSG00000152128.13	TMEM163	-0.72	-0.02	4.74E-01	0.00	0.08	5.63E-09	6	42	42	7.94E-01	Esophagus_Muscularis
ALCC	ENSG00000116830.11	TTF2	-0.71	0.00	4.75E-01	0.03	0.31	2.61E-34	23	51	51	7.95E-01	Esophagus_Muscularis
ALCC	ENSG00000124641.15	MED20	-0.71	-0.01	4.75E-01	0.01	0.19	3.61E-20	12	15	15	7.95E-01	Esophagus_Muscularis
ALCC	ENSG00000272369.1	RP11-446N19.1	-0.71	0.00	4.75E-01	0.03	0.19	2.75E-19	1	3	3	7.95E-01	Esophagus_Muscularis
ALCC	ENSG00000057608.16	GDI2	-0.71	-0.01	4.75E-01	0.01	0.26	2.31E-27	5	6	6	7.95E-01	Esophagus_Muscularis
ALCC	ENSG00000134262.12	AP4B1	0.71	0.08	4.75E-01	0.00	0.02	5.60E-03	6	22	22	7.95E-01	Esophagus_Muscularis
ALCC	ENSG00000139725.7	RHOF	-0.71	-0.01	4.75E-01	0.01	0.07	7.06E-08	9	14	14	7.95E-01	Esophagus_Muscularis
ALCC	ENSG00000227502.2	LINC01268	0.71	0.02	4.75E-01	0.00	0.08	1.10E-08	3	5	5	7.95E-01	Esophagus_Muscularis
ALCC	ENSG00000158864.12	NDUFS2	0.71	0.02	4.75E-01	0.00	0.06	1.80E-06	3	12	12	7.95E-01	Esophagus_Muscularis
ALCC	ENSG00000116783.14	TNNI3K	-0.71	0.00	4.76E-01	0.01	0.40	1.02E-47	48	78	78	7.95E-01	Esophagus_Muscularis
ALCC	ENSG00000241644.2	INMT	0.71	0.01	4.76E-01	0.01	0.10	7.69E-10	11	23	23	7.95E-01	Esophagus_Muscularis
ALCC	ENSG00000126870.15	WDR60	0.71	0.00	4.76E-01	0.06	0.36	1.02E-40	37	73	73	7.95E-01	Esophagus_Muscularis
ALCC	ENSG00000181218.5	HIST3H2A	0.71	0.01	4.76E-01	0.00	0.04	2.25E-04	15	34	34	7.96E-01	Esophagus_Muscularis
ALCC	ENSG00000166206.14	GABRB3	0.71	0.01	4.76E-01	0.02	0.22	2.78E-23	19	55	55	7.96E-01	Esophagus_Muscularis
ALCC	ENSG00000078246.16	TULP3	0.71	0.01	4.77E-01	0.01	0.15	1.78E-15	20	36	36	7.96E-01	Esophagus_Muscularis
ALCC	ENSG00000152284.4	TCF7L1	-0.71	-0.03	4.77E-01	0.00	0.01	2.45E-02	13	23	23	7.96E-01	Esophagus_Muscularis
ALCC	ENSG00000172058.15	SERF1A	-0.71	-0.11	4.77E-01	0.00	0.38	3.39E-44	9	17	17	7.96E-01	Esophagus_Muscularis
ALCC	ENSG00000066735.14	KIF26A	0.71	0.01	4.77E-01	0.00	0.02	2.29E-03	3	10	10	7.96E-01	Esophagus_Muscularis
ALCC	ENSG00000144619.14	CNTN4	0.71	0.23	4.77E-01	0.00	0.02	2.21E-03	1	3	3	7.96E-01	Esophagus_Muscularis
ALCC	ENSG00000155066.15	PROM2	0.71	0.03	4.77E-01	0.00	0.06	1.84E-06	8	33	33	7.96E-01	Esophagus_Muscularis
ALCC	ENSG00000198189.10	HSD17B11	0.71	0.02	4.77E-01	0.00	0.16	2.31E-16	37	83	83	7.96E-01	Esophagus_Muscularis
ALCC	ENSG00000178163.7	ZNF518B	0.71	0.02	4.78E-01	0.00	0.11	3.33E-11	10	15	15	7.97E-01	Esophagus_Muscularis
ALCC	ENSG00000159212.12	CLIC6	-0.71	0.00	4.78E-01	0.03	0.31	2.70E-34	9	18	18	7.98E-01	Esophagus_Muscularis
ALCC	ENSG00000064225.12	ST3GAL6	0.71	0.02	4.79E-01	0.00	0.14	1.81E-14	15	45	45	7.98E-01	Esophagus_Muscularis
ALCC	ENSG00000214290.8	COLCA2	-0.71	-0.01	4.79E-01	0.01	0.03	1.30E-03	42	80	80	7.98E-01	Esophagus_Muscularis
ALCC	ENSG00000255587.7	RAB44	-0.71	-0.02	4.79E-01	0.00	0.06	3.56E-06	10	15	15	7.98E-01	Esophagus_Muscularis
ALCC	ENSG00000197980.12	LEKR1	-0.71	-0.01	4.79E-01	0.01	0.05	1.11E-05	5	8	8	7.98E-01	Esophagus_Muscularis
ALCC	ENSG00000132854.18	KANK4	0.71	0.07	4.79E-01	0.00	0.06	6.59E-07	3	4	4	7.98E-01	Esophagus_Muscularis
ALCC	ENSG00000267002.2	RP11-242D8.1	0.71	0.04	4.80E-01	0.00	0.01	2.08E-02	3	3	3	7.98E-01	Esophagus_Muscularis
ALCC	ENSG00000164197.11	RNF180	-0.71	-0.02	4.80E-01	0.00	0.04	7.95E-05	23	44	44	7.98E-01	Esophagus_Muscularis
ALCC	ENSG00000012061.15	ERCC1	0.71	0.01	4.80E-01	0.01	0.13	2.65E-13	14	26	26	7.98E-01	Esophagus_Muscularis
ALCC	ENSG00000122359.17	ANXA11	0.71	0.01	4.80E-01	0.01	0.14	4.67E-14	33	42	42	7.98E-01	Esophagus_Muscularis
ALCC	ENSG00000166452.11	AKIP1	0.71	0.02	4.80E-01	0.00	0.03	3.44E-04	3	6	6	7.98E-01	Esophagus_Muscularis
ALCC	ENSG00000171596.6	NMUR1	-0.71	0.00	4.80E-01	0.04	0.46	7.65E-57	23	46	46	7.98E-01	Esophagus_Muscularis
ALCC	ENSG00000091592.15	NLRP1	-0.71	-0.03	4.80E-01	0.00	0.03	3.82E-04	4	5	5	7.98E-01	Esophagus_Muscularis
ALCC	ENSG00000124145.6	SDC4	-0.71	-0.02	4.80E-01	0.00	0.07	1.98E-07	26	50	50	7.98E-01	Esophagus_Muscularis
ALCC	ENSG00000170122.5	FOXD4	-0.71	-0.01	4.80E-01	0.00	0.06	9.52E-07	5	19	19	7.98E-01	Esophagus_Muscularis
ALCC	ENSG00000078177.13	N4BP2	0.71	0.01	4.81E-01	0.00	0.07	6.55E-08	15	41	41	7.98E-01	Esophagus_Muscularis
ALCC	ENSG00000284526.1	RP11-666A8.13	-0.70	-0.01	4.81E-01	0.00	0.21	4.84E-22	12	24	24	7.98E-01	Esophagus_Muscularis
ALCC	ENSG00000146221.9	TCTE1	-0.70	-0.01	4.81E-01	0.00	0.02	1.01E-02	6	8	8	7.98E-01	Esophagus_Muscularis
ALCC	ENSG00000101198.14	NKAIN4	0.70	0.01	4.81E-01	0.00	0.18	3.44E-18	19	41	41	7.98E-01	Esophagus_Muscularis
ALCC	ENSG00000188199.10	NUTM2B	0.70	0.02	4.81E-01	0.00	0.22	3.38E-23	7	16	16	7.98E-01	Esophagus_Muscularis
ALCC	ENSG00000163319.10	MRPS18C	0.70	0.03	4.81E-01	0.00	0.01	2.20E-02	18	19	19	7.98E-01	Esophagus_Muscularis
ALCC	ENSG00000240849.10	TMEM189	-0.70	-0.02	4.81E-01	0.00	0.03	4.63E-04	11	19	19	7.98E-01	Esophagus_Muscularis
ALCC	ENSG00000100445.17	SDR39U1	0.70	0.02	4.81E-01	0.00	0.02	1.44E-02	25	26	26	7.98E-01	Esophagus_Muscularis
ALCC	ENSG00000153395.9	LPCAT1	0.70	0.04	4.81E-01	0.00	0.03	2.31E-04	15	35	35	7.98E-01	Esophagus_Muscularis
ALCC	ENSG00000180817.11	PPA1	0.70	0.01	4.81E-01	0.01	0.36	6.18E-40	27	48	48	7.98E-01	Esophagus_Muscularis
ALCC	ENSG00000100890.15	KIAA0391	0.70	0.06	4.82E-01	0.00	0.03	1.00E-03	4	5	5	7.98E-01	Esophagus_Muscularis
ALCC	ENSG00000127483.17	HP1BP3	0.70	0.03	4.82E-01	0.00	0.02	4.89E-03	23	37	37	7.98E-01	Esophagus_Muscularis
ALCC	ENSG00000182253.14	SYNM	0.70	0.06	4.82E-01	0.00	0.04	4.03E-05	1	11	11	7.99E-01	Esophagus_Muscularis
ALCC	ENSG00000183963.18	SMTN	-0.70	-0.05	4.82E-01	0.00	0.02	3.88E-03	8	9	9	7.99E-01	Esophagus_Muscularis
ALCC	ENSG00000237989.1	LINC01679	-0.70	-0.01	4.82E-01	0.01	0.04	1.39E-04	13	26	26	7.99E-01	Esophagus_Muscularis
ALCC	ENSG00000185163.9	DDX51	-0.70	-0.01	4.82E-01	0.01	0.18	4.94E-18	7	10	10	7.99E-01	Esophagus_Muscularis
ALCC	ENSG00000187980.6	PLA2G2C	-0.70	-0.01	4.83E-01	0.00	0.18	8.67E-19	4	10	10	7.99E-01	Esophagus_Muscularis
ALCC	ENSG00000197245.5	FAM110D	-0.70	-0.01	4.83E-01	0.01	0.06	2.75E-06	11	26	26	7.99E-01	Esophagus_Muscularis
ALCC	ENSG00000135108.14	FBXO21	-0.70	-0.02	4.83E-01	0.00	0.04	6.52E-05	28	38	38	7.99E-01	Esophagus_Muscularis
ALCC	ENSG00000275183.1	LENG9	-0.70	-0.08	4.83E-01	0.00	0.02	1.50E-02	3	18	18	8.00E-01	Esophagus_Muscularis
ALCC	ENSG00000177694.15	NAALADL2	-0.70	-0.02	4.83E-01	0.00	0.01	1.99E-02	8	13	13	8.00E-01	Esophagus_Muscularis
ALCC	ENSG00000065320.8	NTN1	-0.70	-0.02	4.83E-01	0.00	0.02	4.70E-03	3	5	5	8.00E-01	Esophagus_Muscularis
ALCC	ENSG00000134444.13	KIAA1468	-0.70	-0.01	4.84E-01	0.00	0.04	5.74E-05	12	23	23	8.00E-01	Esophagus_Muscularis
ALCC	ENSG00000272462.2	U91328.19	-0.70	0.00	4.84E-01	0.05	0.35	3.83E-39	56	56	56	8.00E-01	Esophagus_Muscularis
ALCC	ENSG00000115415.18	STAT1	-0.70	-0.01	4.84E-01	0.00	0.01	2.46E-02	8	34	34	8.00E-01	Esophagus_Muscularis
ALCC	ENSG00000180787.5	ZFP3	-0.70	-0.02	4.84E-01	0.00	0.08	1.56E-08	3	32	32	8.00E-01	Esophagus_Muscularis
ALCC	ENSG00000184470.20	TXNRD2	-0.70	-0.01	4.84E-01	0.00	0.06	2.98E-06	4	20	20	8.00E-01	Esophagus_Muscularis
ALCC	ENSG00000156689.6	GLYATL2	0.70	0.02	4.85E-01	0.00	0.02	2.38E-03	8	16	16	8.00E-01	Esophagus_Muscularis
ALCC	ENSG00000204740.10	MALRD1	0.70	0.00	4.85E-01	0.03	0.26	3.87E-27	63	147	147	8.00E-01	Esophagus_Muscularis
ALCC	ENSG00000176894.9	PXMP2	-0.70	-0.02	4.85E-01	0.00	0.04	7.60E-05	8	23	23	8.00E-01	Esophagus_Muscularis
ALCC	ENSG00000110906.12	KCTD10	0.70	0.01	4.85E-01	0.00	0.09	4.76E-09	9	39	39	8.00E-01	Esophagus_Muscularis
ALCC	ENSG00000213462.4	ERV3-1	0.70	0.00	4.85E-01	0.08	0.49	2.74E-63	21	58	58	8.01E-01	Esophagus_Muscularis
ALCC	ENSG00000187094.11	CCK	-0.70	-0.03	4.85E-01	0.00	0.10	1.64E-10	3	9	9	8.01E-01	Esophagus_Muscularis
ALCC	ENSG00000247011.2	RP11-700H6.1	0.70	0.01	4.85E-01	0.01	0.06	1.56E-06	14	28	28	8.01E-01	Esophagus_Muscularis
ALCC	ENSG00000163832.15	ELP6	-0.70	-0.02	4.85E-01	0.00	0.04	1.77E-04	6	16	16	8.01E-01	Esophagus_Muscularis
ALCC	ENSG00000106853.18	PTGR1	-0.70	0.00	4.86E-01	0.02	0.31	1.19E-33	39	83	83	8.01E-01	Esophagus_Muscularis
ALCC	ENSG00000171224.8	C10orf35	-0.70	-0.02	4.86E-01	0.00	0.03	2.01E-03	15	35	35	8.01E-01	Esophagus_Muscularis
ALCC	ENSG00000254004.6	ZNF260	0.70	0.01	4.86E-01	0.01	0.08	1.95E-08	12	24	24	8.01E-01	Esophagus_Muscularis
ALCC	ENSG00000204618.8	RNF39	-0.70	-0.01	4.86E-01	0.00	0.02	5.68E-03	15	19	19	8.02E-01	Esophagus_Muscularis
ALCC	ENSG00000104671.7	DCTN6	-0.70	-0.02	4.87E-01	0.00	0.01	2.76E-02	14	35	35	8.02E-01	Esophagus_Muscularis
ALCC	ENSG00000105501.12	SIGLEC5	0.70	0.00	4.87E-01	0.02	0.16	5.36E-17	19	26	26	8.02E-01	Esophagus_Muscularis
ALCC	ENSG00000108823.15	SGCA	-0.70	-0.43	4.87E-01	0.00	0.51	9.73E-67	2	11	11	8.02E-01	Esophagus_Muscularis
ALCC	ENSG00000197937.12	ZNF347	-0.70	-0.01	4.87E-01	0.00	0.06	2.63E-06	12	17	17	8.02E-01	Esophagus_Muscularis
ALCC	ENSG00000104872.10	PIH1D1	-0.70	-0.68	4.87E-01	0.00	0.03	6.41E-04	2	6	6	8.02E-01	Esophagus_Muscularis
ALCC	ENSG00000164074.14	ABHD18	0.70	0.01	4.87E-01	0.00	0.06	6.48E-07	42	42	42	8.02E-01	Esophagus_Muscularis
ALCC	ENSG00000186522.14	10-Sep	-0.69	-0.04	4.87E-01	0.00	0.05	7.86E-06	7	13	13	8.02E-01	Esophagus_Muscularis
ALCC	ENSG00000139998.14	RAB15	0.69	0.01	4.87E-01	0.01	0.28	4.87E-30	18	37	37	8.02E-01	Esophagus_Muscularis
ALCC	ENSG00000130147.15	SH3BP4	-0.69	-0.04	4.88E-01	0.00	0.02	4.82E-03	16	46	46	8.03E-01	Esophagus_Muscularis
ALCC	ENSG00000237491.8	RP11-206L10.9	-0.69	-0.06	4.88E-01	0.00	0.22	9.45E-24	1	4	4	8.03E-01	Esophagus_Muscularis
ALCC	ENSG00000169972.11	PUSL1	-0.69	-0.01	4.88E-01	0.00	0.04	1.71E-04	1	1	1	8.03E-01	Esophagus_Muscularis
ALCC	ENSG00000171714.10	ANO5	0.69	0.02	4.89E-01	0.00	0.17	7.43E-18	20	45	45	8.04E-01	Esophagus_Muscularis
ALCC	ENSG00000111834.12	RSPH4A	-0.69	-0.01	4.89E-01	0.02	0.12	1.69E-12	6	11	11	8.05E-01	Esophagus_Muscularis
ALCC	ENSG00000176022.4	B3GALT6	-0.69	-0.01	4.90E-01	0.00	0.12	7.46E-12	4	13	13	8.05E-01	Esophagus_Muscularis
ALCC	ENSG00000213203.2	GIMAP1	0.69	0.02	4.90E-01	0.00	0.05	1.03E-05	16	21	21	8.05E-01	Esophagus_Muscularis
ALCC	ENSG00000183248.11	PRR36	0.69	0.01	4.90E-01	0.00	0.01	1.95E-02	22	37	37	8.05E-01	Esophagus_Muscularis
ALCC	ENSG00000130300.8	PLVAP	0.69	0.00	4.90E-01	0.04	0.30	2.18E-32	8	12	12	8.05E-01	Esophagus_Muscularis
ALCC	ENSG00000178795.9	GDPD4	0.69	0.02	4.90E-01	0.00	0.02	2.49E-03	12	21	21	8.05E-01	Esophagus_Muscularis
ALCC	ENSG00000111790.13	FGFR1OP2	0.69	0.02	4.91E-01	0.00	0.04	1.22E-04	23	28	28	8.05E-01	Esophagus_Muscularis
ALCC	ENSG00000137161.16	CNPY3	0.69	0.02	4.91E-01	0.00	0.03	1.47E-03	11	35	35	8.05E-01	Esophagus_Muscularis
ALCC	ENSG00000254319.5	RP11-134O21.1	-0.69	-0.03	4.91E-01	0.00	0.06	1.68E-06	3	9	9	8.05E-01	Esophagus_Muscularis
ALCC	ENSG00000198468.7	FLVCR1-AS1	-0.69	0.00	4.91E-01	0.21	0.57	5.97E-81	33	46	46	8.05E-01	Esophagus_Muscularis
ALCC	ENSG00000109929.9	SC5D	0.69	0.02	4.91E-01	0.00	0.04	1.12E-04	5	12	12	8.05E-01	Esophagus_Muscularis
ALCC	ENSG00000166035.10	LIPC	0.69	0.01	4.91E-01	0.01	0.02	4.34E-03	14	22	22	8.05E-01	Esophagus_Muscularis
ALCC	ENSG00000119977.20	TCTN3	0.69	0.01	4.91E-01	0.01	0.23	1.50E-23	61	88	88	8.05E-01	Esophagus_Muscularis
ALCC	ENSG00000170085.17	SIMC1	0.69	0.03	4.91E-01	0.00	0.01	2.42E-02	6	12	12	8.05E-01	Esophagus_Muscularis
ALCC	ENSG00000182511.11	FES	-0.69	-0.01	4.92E-01	0.00	0.03	1.45E-03	32	74	74	8.05E-01	Esophagus_Muscularis
ALCC	ENSG00000242110.7	AMACR	-0.69	0.00	4.92E-01	0.08	0.52	5.13E-69	24	38	38	8.05E-01	Esophagus_Muscularis
ALCC	ENSG00000151239.13	TWF1	-0.69	-0.03	4.92E-01	0.00	0.09	2.69E-09	1	10	10	8.05E-01	Esophagus_Muscularis
ALCC	ENSG00000145817.16	YIPF5	-0.69	-0.02	4.92E-01	0.00	0.02	4.44E-03	19	35	35	8.05E-01	Esophagus_Muscularis
ALCC	ENSG00000113658.16	SMAD5	-0.69	-0.03	4.92E-01	0.00	0.07	1.33E-07	2	10	10	8.05E-01	Esophagus_Muscularis
ALCC	ENSG00000197150.12	ABCB8	-0.69	-0.01	4.92E-01	0.00	0.06	1.86E-06	16	41	41	8.05E-01	Esophagus_Muscularis
ALCC	ENSG00000102780.16	DGKH	-0.69	-0.02	4.92E-01	0.00	0.04	2.90E-05	9	14	14	8.05E-01	Esophagus_Muscularis
ALCC	ENSG00000163536.12	SERPINI1	-0.69	-0.03	4.92E-01	0.00	0.15	4.61E-15	6	13	13	8.05E-01	Esophagus_Muscularis
ALCC	ENSG00000139278.9	GLIPR1	-0.69	-0.02	4.92E-01	0.00	0.09	3.91E-09	23	51	51	8.05E-01	Esophagus_Muscularis
ALCC	ENSG00000141934.9	PLPP2	-0.69	0.00	4.92E-01	0.03	0.32	1.50E-35	10	35	35	8.05E-01	Esophagus_Muscularis
ALCC	ENSG00000138600.9	SPPL2A	0.69	0.02	4.92E-01	0.00	0.17	9.17E-18	4	40	40	8.05E-01	Esophagus_Muscularis
ALCC	ENSG00000089022.13	MAPKAPK5	-0.69	-0.01	4.93E-01	0.01	0.12	7.71E-13	21	29	29	8.05E-01	Esophagus_Muscularis
ALCC	ENSG00000154263.17	ABCA10	0.69	0.02	4.93E-01	0.00	0.02	2.44E-03	14	27	27	8.05E-01	Esophagus_Muscularis
ALCC	ENSG00000164619.8	BMPER	-0.69	-0.03	4.93E-01	0.00	0.14	1.27E-14	11	31	31	8.05E-01	Esophagus_Muscularis
ALCC	ENSG00000254997.3	KRTAP5-9	0.69	0.05	4.93E-01	0.00	0.03	9.96E-04	6	38	38	8.06E-01	Esophagus_Muscularis
ALCC	ENSG00000125648.14	SLC25A23	0.68	0.01	4.94E-01	0.00	0.26	1.75E-27	8	23	23	8.06E-01	Esophagus_Muscularis
ALCC	ENSG00000135744.7	AGT	-0.68	-0.02	4.94E-01	0.00	0.05	5.85E-06	14	27	27	8.06E-01	Esophagus_Muscularis
ALCC	ENSG00000164008.14	C1orf50	-0.68	-0.01	4.94E-01	0.01	0.07	1.04E-07	29	46	46	8.07E-01	Esophagus_Muscularis
ALCC	ENSG00000113966.9	ARL6	-0.68	-0.02	4.94E-01	0.00	0.06	6.64E-07	4	13	13	8.07E-01	Esophagus_Muscularis
ALCC	ENSG00000163918.10	RFC4	0.68	0.00	4.94E-01	0.02	0.17	6.30E-17	16	30	30	8.07E-01	Esophagus_Muscularis
ALCC	ENSG00000179163.11	FUCA1	-0.68	-0.02	4.95E-01	0.00	0.03	3.71E-04	17	37	37	8.07E-01	Esophagus_Muscularis
ALCC	ENSG00000168282.5	MGAT2	0.68	0.07	4.95E-01	0.00	0.01	2.42E-02	11	20	20	8.07E-01	Esophagus_Muscularis
ALCC	ENSG00000142867.12	BCL10	0.68	0.02	4.95E-01	0.00	0.02	1.65E-02	8	18	18	8.07E-01	Esophagus_Muscularis
ALCC	ENSG00000255250.1	CTD-2005H7.2	0.68	0.01	4.95E-01	0.01	0.08	3.04E-08	21	38	38	8.08E-01	Esophagus_Muscularis
ALCC	ENSG00000111850.10	SMIM8	0.68	0.00	4.95E-01	0.02	0.21	9.35E-22	33	42	42	8.08E-01	Esophagus_Muscularis
ALCC	ENSG00000167965.17	MLST8	0.68	0.11	4.96E-01	0.00	0.16	2.17E-16	2	6	6	8.08E-01	Esophagus_Muscularis
ALCC	ENSG00000110811.19	P3H3	-0.68	-0.18	4.96E-01	0.00	0.14	2.47E-14	3	22	22	8.08E-01	Esophagus_Muscularis
ALCC	ENSG00000065243.19	PKN2	0.68	0.02	4.96E-01	0.00	0.04	3.94E-05	17	35	35	8.09E-01	Esophagus_Muscularis
ALCC	ENSG00000240764.3	PCDHGC5	-0.68	-0.01	4.96E-01	0.00	0.02	1.18E-02	19	34	34	8.09E-01	Esophagus_Muscularis
ALCC	ENSG00000265107.2	GJA5	0.68	0.01	4.96E-01	0.01	0.08	1.76E-08	19	29	29	8.09E-01	Esophagus_Muscularis
ALCC	ENSG00000120254.15	MTHFD1L	-0.68	-0.03	4.97E-01	0.00	0.02	1.36E-02	5	19	19	8.09E-01	Esophagus_Muscularis
ALCC	ENSG00000110651.11	CD81	-0.68	-0.01	4.97E-01	0.00	0.02	3.10E-03	36	91	91	8.09E-01	Esophagus_Muscularis
ALCC	ENSG00000213780.10	GTF2H4	0.68	0.00	4.97E-01	0.01	0.03	3.00E-04	34	41	41	8.09E-01	Esophagus_Muscularis
ALCC	ENSG00000142657.20	PGD	-0.68	-0.01	4.97E-01	0.01	0.14	1.20E-14	6	11	11	8.09E-01	Esophagus_Muscularis
ALCC	ENSG00000073331.17	ALPK1	-0.68	-0.02	4.97E-01	0.00	0.08	3.93E-08	8	18	18	8.09E-01	Esophagus_Muscularis
ALCC	ENSG00000158079.14	PTPDC1	0.68	0.00	4.97E-01	0.02	0.16	2.12E-16	23	25	25	8.09E-01	Esophagus_Muscularis
ALCC	ENSG00000176533.12	GNG7	-0.68	-0.01	4.98E-01	0.00	0.18	5.78E-18	4	31	31	8.10E-01	Esophagus_Muscularis
ALCC	ENSG00000118922.17	KLF12	-0.68	-0.01	4.98E-01	0.00	0.16	1.62E-16	5	15	15	8.10E-01	Esophagus_Muscularis
ALCC	ENSG00000172568.4	FNDC9	0.68	0.00	4.98E-01	0.13	0.32	2.39E-35	16	20	20	8.10E-01	Esophagus_Muscularis
ALCC	ENSG00000047056.14	WDR37	-0.68	-0.02	4.98E-01	0.00	0.03	1.21E-03	28	33	33	8.10E-01	Esophagus_Muscularis
ALCC	ENSG00000161905.12	ALOX15	0.68	0.02	4.98E-01	0.00	0.17	4.25E-17	20	41	41	8.10E-01	Esophagus_Muscularis
ALCC	ENSG00000143869.6	GDF7	-0.68	-0.01	4.98E-01	0.01	0.11	7.58E-11	34	49	49	8.10E-01	Esophagus_Muscularis
ALCC	ENSG00000172292.14	CERS6	-0.68	-0.02	4.98E-01	0.00	0.10	3.99E-10	11	22	22	8.10E-01	Esophagus_Muscularis
ALCC	ENSG00000184887.13	BTBD6	0.68	0.00	4.99E-01	0.04	0.25	7.96E-26	14	32	32	8.10E-01	Esophagus_Muscularis
ALCC	ENSG00000138430.15	OLA1	0.68	0.02	4.99E-01	0.00	0.05	2.51E-05	19	60	60	8.10E-01	Esophagus_Muscularis
ALCC	ENSG00000153012.11	LGI2	0.68	0.01	4.99E-01	0.00	0.08	2.85E-08	16	35	35	8.10E-01	Esophagus_Muscularis
ALCC	ENSG00000173327.7	MAP3K11	-0.68	-0.01	4.99E-01	0.01	0.27	4.56E-29	27	33	33	8.10E-01	Esophagus_Muscularis
ALCC	ENSG00000137817.16	PARP6	0.68	0.05	4.99E-01	0.00	0.02	4.06E-03	12	27	27	8.10E-01	Esophagus_Muscularis
ALCC	ENSG00000263033.2	RP11-396B14.2	-0.68	-0.01	4.99E-01	0.00	0.01	4.10E-02	6	11	11	8.10E-01	Esophagus_Muscularis
ALCC	ENSG00000162688.16	AGL	0.68	0.02	4.99E-01	0.00	0.04	8.17E-05	25	58	58	8.10E-01	Esophagus_Muscularis
ALCC	ENSG00000244733.5	RP11-506M13.3	-0.68	-0.08	4.99E-01	0.00	0.39	3.27E-46	2	20	20	8.10E-01	Esophagus_Muscularis
ALCC	ENSG00000183833.16	MAATS1	-0.68	-0.01	5.00E-01	0.01	0.15	1.69E-15	34	66	66	8.10E-01	Esophagus_Muscularis
ALCC	ENSG00000283633.1	AC005301.9	0.67	0.02	5.00E-01	0.00	0.20	1.01E-20	9	40	40	8.10E-01	Esophagus_Muscularis
ALCC	ENSG00000089094.18	KDM2B	-0.67	-0.02	5.00E-01	0.00	0.03	1.10E-03	10	40	40	8.10E-01	Esophagus_Muscularis
ALCC	ENSG00000091622.15	PITPNM3	-0.67	-0.02	5.00E-01	0.00	0.04	7.14E-05	16	32	32	8.10E-01	Esophagus_Muscularis
ALCC	ENSG00000128294.15	TPST2	-0.67	-0.03	5.00E-01	0.00	0.01	2.69E-02	7	15	15	8.10E-01	Esophagus_Muscularis
ALCC	ENSG00000158286.12	RNF207	0.67	0.08	5.00E-01	0.00	0.20	1.98E-21	9	36	36	8.10E-01	Esophagus_Muscularis
ALCC	ENSG00000145423.4	SFRP2	-0.67	-0.02	5.00E-01	0.00	0.02	2.66E-03	17	28	28	8.11E-01	Esophagus_Muscularis
ALCC	ENSG00000130684.13	ZNF337	-0.67	-0.01	5.01E-01	0.01	0.18	2.10E-18	44	45	45	8.11E-01	Esophagus_Muscularis
ALCC	ENSG00000060558.3	GNA15	0.67	0.02	5.01E-01	0.00	0.01	4.26E-02	10	21	21	8.11E-01	Esophagus_Muscularis
ALCC	ENSG00000165548.10	TMEM63C	0.67	0.03	5.01E-01	0.00	0.01	3.79E-02	16	26	26	8.11E-01	Esophagus_Muscularis
ALCC	ENSG00000090659.17	CD209	0.67	0.01	5.01E-01	0.00	0.07	9.99E-08	8	12	12	8.11E-01	Esophagus_Muscularis
ALCC	ENSG00000145349.16	CAMK2D	0.67	0.01	5.01E-01	0.00	0.06	4.06E-06	11	15	15	8.11E-01	Esophagus_Muscularis
ALCC	ENSG00000130544.11	ZNF557	-0.67	-0.01	5.02E-01	0.01	0.03	8.45E-04	20	39	39	8.11E-01	Esophagus_Muscularis
ALCC	ENSG00000125851.9	PCSK2	0.67	0.00	5.02E-01	0.05	0.52	4.77E-69	9	19	19	8.11E-01	Esophagus_Muscularis
ALCC	ENSG00000151929.9	BAG3	-0.67	-0.01	5.02E-01	0.00	0.02	2.63E-03	15	49	49	8.11E-01	Esophagus_Muscularis
ALCC	ENSG00000104969.9	SGTA	-0.67	-0.05	5.02E-01	0.00	0.09	3.31E-09	5	21	21	8.11E-01	Esophagus_Muscularis
ALCC	ENSG00000159899.14	NPR2	0.67	0.01	5.02E-01	0.00	0.01	1.80E-02	14	24	24	8.11E-01	Esophagus_Muscularis
ALCC	ENSG00000197535.14	MYO5A	-0.67	-0.01	5.02E-01	0.00	0.04	7.08E-05	7	8	8	8.11E-01	Esophagus_Muscularis
ALCC	ENSG00000041357.15	PSMA4	0.67	0.01	5.02E-01	0.00	0.11	1.61E-11	20	28	28	8.11E-01	Esophagus_Muscularis
ALCC	ENSG00000189042.13	ZNF567	-0.67	-0.01	5.02E-01	0.00	0.08	1.27E-08	12	28	28	8.11E-01	Esophagus_Muscularis
ALCC	ENSG00000136933.16	RABEPK	-0.67	-0.01	5.03E-01	0.00	0.08	1.50E-08	9	17	17	8.12E-01	Esophagus_Muscularis
ALCC	ENSG00000117228.9	GBP1	-0.67	-0.01	5.03E-01	0.00	0.09	7.43E-09	11	17	17	8.12E-01	Esophagus_Muscularis
ALCC	ENSG00000198355.4	PIM3	-0.67	-0.02	5.03E-01	0.00	0.05	3.14E-05	7	9	9	8.12E-01	Esophagus_Muscularis
ALCC	ENSG00000197580.11	BCO2	0.67	0.01	5.03E-01	0.01	0.19	1.64E-19	20	47	47	8.12E-01	Esophagus_Muscularis
ALCC	ENSG00000138621.11	PPCDC	-0.67	0.00	5.03E-01	0.02	0.16	6.47E-16	20	21	21	8.12E-01	Esophagus_Muscularis
ALCC	ENSG00000112276.13	BVES	0.67	0.01	5.03E-01	0.00	0.20	9.51E-21	15	26	26	8.12E-01	Esophagus_Muscularis
ALCC	ENSG00000239887.4	C1orf226	0.67	0.01	5.04E-01	0.00	0.19	3.14E-19	13	28	28	8.12E-01	Esophagus_Muscularis
ALCC	ENSG00000102996.4	MMP15	-0.67	-0.03	5.04E-01	0.00	0.05	6.20E-06	3	10	10	8.12E-01	Esophagus_Muscularis
ALCC	ENSG00000158717.10	RNF166	0.67	0.00	5.04E-01	0.04	0.31	1.56E-34	12	25	25	8.13E-01	Esophagus_Muscularis
ALCC	ENSG00000119411.10	BSPRY	-0.67	-0.01	5.04E-01	0.01	0.06	2.72E-06	7	14	14	8.13E-01	Esophagus_Muscularis
ALCC	ENSG00000178078.11	STAP2	-0.67	-0.03	5.04E-01	0.00	0.47	3.75E-60	5	23	23	8.13E-01	Esophagus_Muscularis
ALCC	ENSG00000132305.20	IMMT	0.67	0.00	5.04E-01	0.03	0.34	1.86E-37	53	59	59	8.13E-01	Esophagus_Muscularis
ALCC	ENSG00000214087.8	ARL16	0.67	0.00	5.04E-01	0.25	0.61	5.52E-89	12	21	21	8.13E-01	Esophagus_Muscularis
ALCC	ENSG00000117448.13	AKR1A1	0.67	0.02	5.05E-01	0.00	0.04	3.19E-05	16	22	22	8.13E-01	Esophagus_Muscularis
ALCC	ENSG00000163378.13	EOGT	0.67	0.03	5.05E-01	0.00	0.11	2.32E-11	8	15	15	8.13E-01	Esophagus_Muscularis
ALCC	ENSG00000138131.3	LOXL4	0.67	0.01	5.05E-01	0.01	0.15	7.14E-15	4	11	11	8.13E-01	Esophagus_Muscularis
ALCC	ENSG00000183891.5	TTC32	-0.67	0.00	5.05E-01	0.02	0.47	4.48E-59	28	51	51	8.13E-01	Esophagus_Muscularis
ALCC	ENSG00000273551.1	RP11-616M22.11	-0.67	-0.02	5.05E-01	0.00	0.02	1.44E-02	4	12	12	8.13E-01	Esophagus_Muscularis
ALCC	ENSG00000162604.12	TM2D1	0.67	0.01	5.06E-01	0.00	0.06	1.67E-06	1	1	1	8.13E-01	Esophagus_Muscularis
ALCC	ENSG00000261098.1	RP11-819C21.1	0.67	0.00	5.06E-01	0.06	0.28	1.34E-30	64	87	87	8.13E-01	Esophagus_Muscularis
ALCC	ENSG00000144554.10	FANCD2	0.66	0.01	5.06E-01	0.00	0.04	9.23E-05	6	15	15	8.14E-01	Esophagus_Muscularis
ALCC	ENSG00000166716.9	ZNF592	0.66	0.01	5.07E-01	0.00	0.03	2.88E-04	4	5	5	8.15E-01	Esophagus_Muscularis
ALCC	ENSG00000196417.12	ZNF765	-0.66	-0.02	5.08E-01	0.00	0.15	7.50E-16	3	10	10	8.16E-01	Esophagus_Muscularis
ALCC	ENSG00000120533.12	ENY2	-0.66	-0.03	5.08E-01	0.00	0.01	3.87E-02	4	6	6	8.16E-01	Esophagus_Muscularis
ALCC	ENSG00000143093.14	STRIP1	0.66	0.06	5.08E-01	0.00	0.09	6.73E-09	4	17	17	8.16E-01	Esophagus_Muscularis
ALCC	ENSG00000162434.11	JAK1	-0.66	-0.07	5.08E-01	0.00	0.03	5.91E-04	4	5	5	8.16E-01	Esophagus_Muscularis
ALCC	ENSG00000170310.14	STX8	0.66	0.01	5.08E-01	0.01	0.11	6.32E-11	22	34	34	8.16E-01	Esophagus_Muscularis
ALCC	ENSG00000213066.11	FGFR1OP	-0.66	-0.02	5.08E-01	0.00	0.08	1.52E-08	10	23	23	8.16E-01	Esophagus_Muscularis
ALCC	ENSG00000254872.3	RP13-870H17.3	0.66	0.00	5.08E-01	0.02	0.10	2.61E-10	44	61	61	8.16E-01	Esophagus_Muscularis
ALCC	ENSG00000259772.6	RP11-16E12.2	0.66	0.01	5.09E-01	0.00	0.03	1.43E-03	10	17	17	8.16E-01	Esophagus_Muscularis
ALCC	ENSG00000181031.15	RPH3AL	0.66	0.00	5.09E-01	0.01	0.35	1.16E-40	23	86	86	8.16E-01	Esophagus_Muscularis
ALCC	ENSG00000165983.14	PTER	0.66	0.00	5.09E-01	0.05	0.31	6.42E-34	35	77	77	8.16E-01	Esophagus_Muscularis
ALCC	ENSG00000169432.14	SCN9A	0.66	0.02	5.09E-01	0.00	0.03	1.27E-03	4	8	8	8.16E-01	Esophagus_Muscularis
ALCC	ENSG00000146067.15	FAM193B	0.66	0.02	5.09E-01	0.00	0.10	1.46E-10	3	8	8	8.16E-01	Esophagus_Muscularis
ALCC	ENSG00000103066.12	PLA2G15	-0.66	-0.01	5.09E-01	0.00	0.08	7.80E-09	14	19	19	8.17E-01	Esophagus_Muscularis
ALCC	ENSG00000120647.9	CCDC77	0.66	0.02	5.09E-01	0.00	0.13	1.32E-13	4	18	18	8.17E-01	Esophagus_Muscularis
ALCC	ENSG00000122882.10	ECD	0.66	0.01	5.09E-01	0.00	0.03	3.02E-04	30	38	38	8.17E-01	Esophagus_Muscularis
ALCC	ENSG00000176399.3	DMRTA1	-0.66	-0.07	5.09E-01	0.00	0.01	2.20E-02	4	18	18	8.17E-01	Esophagus_Muscularis
ALCC	ENSG00000106608.16	URGCP	-0.66	-0.01	5.10E-01	0.01	0.03	8.79E-04	20	30	30	8.17E-01	Esophagus_Muscularis
ALCC	ENSG00000271646.1	RP11-326I11.3	0.66	0.02	5.10E-01	0.00	0.06	7.06E-07	13	26	26	8.17E-01	Esophagus_Muscularis
ALCC	ENSG00000165929.12	TC2N	0.66	0.00	5.10E-01	0.03	0.31	2.14E-33	15	21	21	8.18E-01	Esophagus_Muscularis
ALCC	ENSG00000085662.13	AKR1B1	-0.66	-0.02	5.11E-01	0.00	0.03	5.16E-04	5	24	24	8.18E-01	Esophagus_Muscularis
ALCC	ENSG00000196391.10	ZNF774	-0.66	0.00	5.11E-01	0.04	0.39	2.12E-45	14	16	16	8.18E-01	Esophagus_Muscularis
ALCC	ENSG00000029725.16	RABEP1	-0.66	-0.01	5.11E-01	0.00	0.07	1.41E-07	8	20	20	8.18E-01	Esophagus_Muscularis
ALCC	ENSG00000132376.19	INPP5K	0.66	0.02	5.11E-01	0.00	0.08	2.10E-08	13	93	93	8.18E-01	Esophagus_Muscularis
ALCC	ENSG00000133574.9	GIMAP4	0.66	0.01	5.11E-01	0.00	0.05	2.49E-05	13	17	17	8.18E-01	Esophagus_Muscularis
ALCC	ENSG00000184999.11	SLC22A10	0.66	0.00	5.11E-01	0.02	0.08	1.47E-08	10	21	21	8.18E-01	Esophagus_Muscularis
ALCC	ENSG00000100591.7	AHSA1	0.66	0.01	5.11E-01	0.00	0.08	4.79E-08	39	63	63	8.18E-01	Esophagus_Muscularis
ALCC	ENSG00000137757.10	CASP5	-0.66	0.00	5.11E-01	0.01	0.05	1.25E-05	10	14	14	8.18E-01	Esophagus_Muscularis
ALCC	ENSG00000197557.6	TTC30A	-0.66	-0.02	5.12E-01	0.00	0.02	3.40E-03	20	27	27	8.18E-01	Esophagus_Muscularis
ALCC	ENSG00000164342.12	TLR3	-0.66	-0.02	5.12E-01	0.00	0.04	1.39E-04	7	12	12	8.18E-01	Esophagus_Muscularis
ALCC	ENSG00000136271.10	DDX56	-0.66	-0.02	5.12E-01	0.00	0.01	2.79E-02	18	28	28	8.18E-01	Esophagus_Muscularis
ALCC	ENSG00000273172.1	LINC02091	-0.66	-0.01	5.12E-01	0.00	0.03	1.06E-03	5	25	25	8.19E-01	Esophagus_Muscularis
ALCC	ENSG00000153885.14	KCTD15	0.65	0.01	5.13E-01	0.01	0.10	8.68E-11	9	29	29	8.19E-01	Esophagus_Muscularis
ALCC	ENSG00000183255.11	PTTG1IP	-0.65	0.00	5.13E-01	0.04	0.37	2.48E-42	9	21	21	8.19E-01	Esophagus_Muscularis
ALCC	ENSG00000269343.6	ZNF587B	0.65	0.03	5.13E-01	0.00	0.07	3.32E-07	15	33	33	8.19E-01	Esophagus_Muscularis
ALCC	ENSG00000173258.12	ZNF483	0.65	0.00	5.13E-01	0.02	0.21	6.92E-22	16	45	45	8.19E-01	Esophagus_Muscularis
ALCC	ENSG00000186470.13	BTN3A2	0.65	0.01	5.14E-01	0.00	0.64	6.39E-101	26	67	67	8.19E-01	Esophagus_Muscularis
ALCC	ENSG00000165609.12	NUDT5	-0.65	-0.01	5.14E-01	0.00	0.14	1.03E-14	7	19	19	8.19E-01	Esophagus_Muscularis
ALCC	ENSG00000164904.17	ALDH7A1	-0.65	-0.01	5.14E-01	0.01	0.16	9.38E-17	15	28	28	8.19E-01	Esophagus_Muscularis
ALCC	ENSG00000179588.8	ZFPM1	-0.65	-0.01	5.14E-01	0.00	0.02	2.35E-03	3	6	6	8.19E-01	Esophagus_Muscularis
ALCC	ENSG00000198707.14	CEP290	0.65	0.00	5.14E-01	0.02	0.13	6.17E-14	34	37	37	8.19E-01	Esophagus_Muscularis
ALCC	ENSG00000157087.17	ATP2B2	0.65	0.05	5.14E-01	0.00	0.03	5.51E-04	2	7	7	8.19E-01	Esophagus_Muscularis
ALCC	ENSG00000143420.18	ENSA	0.65	0.01	5.14E-01	0.00	0.03	9.61E-04	39	72	72	8.19E-01	Esophagus_Muscularis
ALCC	ENSG00000113734.17	BNIP1	-0.65	0.00	5.14E-01	0.05	0.32	3.41E-35	12	28	28	8.19E-01	Esophagus_Muscularis
ALCC	ENSG00000157107.13	FCHO2	0.65	0.03	5.14E-01	0.00	0.07	2.34E-07	7	31	31	8.19E-01	Esophagus_Muscularis
ALCC	ENSG00000275052.4	PPP4R3B	-0.65	-0.14	5.14E-01	0.00	0.02	1.39E-02	2	8	8	8.19E-01	Esophagus_Muscularis
ALCC	ENSG00000170509.11	HSD17B13	-0.65	0.00	5.14E-01	0.05	0.23	4.52E-24	15	29	29	8.19E-01	Esophagus_Muscularis
ALCC	ENSG00000150990.7	DHX37	-0.65	-0.01	5.14E-01	0.00	0.03	3.01E-04	17	57	57	8.19E-01	Esophagus_Muscularis
ALCC	ENSG00000165113.12	GKAP1	0.65	0.02	5.15E-01	0.00	0.02	8.51E-03	16	27	27	8.19E-01	Esophagus_Muscularis
ALCC	ENSG00000160767.20	FAM189B	0.65	0.02	5.15E-01	0.00	0.06	1.58E-06	5	7	7	8.19E-01	Esophagus_Muscularis
ALCC	ENSG00000103591.12	AAGAB	-0.65	-0.06	5.15E-01	0.00	0.06	2.50E-06	9	22	22	8.19E-01	Esophagus_Muscularis
ALCC	ENSG00000196981.3	WDR5B	0.65	0.00	5.15E-01	0.02	0.22	6.28E-23	10	17	17	8.19E-01	Esophagus_Muscularis
ALCC	ENSG00000138685.13	FGF2	-0.65	-0.02	5.15E-01	0.00	0.03	6.94E-04	14	22	22	8.19E-01	Esophagus_Muscularis
ALCC	ENSG00000135750.14	KCNK1	-0.65	0.00	5.16E-01	0.02	0.15	4.27E-15	7	11	11	8.19E-01	Esophagus_Muscularis
ALCC	ENSG00000183569.17	SERHL2	0.65	0.00	5.16E-01	0.01	0.27	9.51E-29	13	30	30	8.19E-01	Esophagus_Muscularis
ALCC	ENSG00000105193.8	RPS16	0.65	0.02	5.16E-01	0.00	0.10	7.13E-10	5	6	6	8.19E-01	Esophagus_Muscularis
ALCC	ENSG00000139344.7	AMDHD1	-0.65	0.00	5.16E-01	0.04	0.39	1.00E-47	4	11	11	8.19E-01	Esophagus_Muscularis
ALCC	ENSG00000184182.18	UBE2F	-0.65	-0.01	5.16E-01	0.00	0.26	5.86E-27	5	18	18	8.19E-01	Esophagus_Muscularis
ALCC	ENSG00000129925.10	TMEM8A	0.65	0.06	5.16E-01	0.00	0.05	1.05E-05	1	9	9	8.19E-01	Esophagus_Muscularis
ALCC	ENSG00000008382.15	MPND	-0.65	-0.02	5.16E-01	0.00	0.03	1.19E-03	5	14	14	8.19E-01	Esophagus_Muscularis
ALCC	ENSG00000188785.11	ZNF548	0.65	0.01	5.16E-01	0.01	0.11	2.36E-11	4	7	7	8.19E-01	Esophagus_Muscularis
ALCC	ENSG00000261526.2	CTB-31O20.2	-0.65	-0.01	5.16E-01	0.00	0.02	9.01E-03	20	51	51	8.19E-01	Esophagus_Muscularis
ALCC	ENSG00000198466.11	ZNF587	-0.65	0.00	5.16E-01	0.02	0.20	1.64E-21	12	19	19	8.19E-01	Esophagus_Muscularis
ALCC	ENSG00000171217.5	CLDN20	-0.65	-0.01	5.16E-01	0.01	0.03	1.63E-03	17	29	29	8.19E-01	Esophagus_Muscularis
ALCC	ENSG00000122965.10	RBM19	-0.65	0.00	5.16E-01	0.03	0.38	8.74E-44	49	110	110	8.19E-01	Esophagus_Muscularis
ALCC	ENSG00000183186.7	C2CD4C	0.65	0.01	5.16E-01	0.00	0.19	7.87E-20	8	35	35	8.19E-01	Esophagus_Muscularis
ALCC	ENSG00000048342.15	CC2D2A	0.65	0.01	5.16E-01	0.00	0.08	6.68E-08	11	24	24	8.19E-01	Esophagus_Muscularis
ALCC	ENSG00000268836.1	LA16c-OS12.2	0.65	0.01	5.17E-01	0.00	0.25	4.34E-26	3	10	10	8.19E-01	Esophagus_Muscularis
ALCC	ENSG00000127993.15	RBM48	0.65	0.01	5.17E-01	0.00	0.02	3.29E-03	4	5	5	8.19E-01	Esophagus_Muscularis
ALCC	ENSG00000121594.11	CD80	-0.65	-0.01	5.17E-01	0.01	0.07	2.61E-07	26	53	53	8.19E-01	Esophagus_Muscularis
ALCC	ENSG00000039650.11	PNKP	0.65	0.01	5.17E-01	0.01	0.19	1.39E-19	16	26	26	8.20E-01	Esophagus_Muscularis
ALCC	ENSG00000140623.13	12-Sep	0.65	0.12	5.17E-01	0.00	0.19	4.58E-20	4	14	14	8.20E-01	Esophagus_Muscularis
ALCC	ENSG00000263956.6	NBPF11	0.65	0.01	5.17E-01	0.00	0.13	1.42E-13	7	35	35	8.20E-01	Esophagus_Muscularis
ALCC	ENSG00000167674.14	CTB-50L17.10	-0.65	-0.78	5.18E-01	0.00	0.02	3.05E-03	2	6	6	8.20E-01	Esophagus_Muscularis
ALCC	ENSG00000180071.19	ANKRD18A	-0.65	-0.01	5.18E-01	0.00	0.09	3.04E-09	12	32	32	8.20E-01	Esophagus_Muscularis
ALCC	ENSG00000106560.10	GIMAP2	0.65	0.01	5.18E-01	0.00	0.07	2.43E-07	11	19	19	8.20E-01	Esophagus_Muscularis
ALCC	ENSG00000168461.12	RAB31	-0.65	-0.01	5.18E-01	0.00	0.03	2.28E-04	19	36	36	8.21E-01	Esophagus_Muscularis
ALCC	ENSG00000243156.7	MICAL3	0.65	0.06	5.19E-01	0.00	0.03	3.26E-04	4	15	15	8.21E-01	Esophagus_Muscularis
ALCC	ENSG00000063854.12	HAGH	0.65	0.00	5.19E-01	0.02	0.37	2.17E-42	13	15	15	8.21E-01	Esophagus_Muscularis
ALCC	ENSG00000198182.12	ZNF607	-0.65	-0.01	5.19E-01	0.00	0.24	1.38E-24	10	28	28	8.21E-01	Esophagus_Muscularis
ALCC	ENSG00000100393.12	EP300	0.64	0.05	5.19E-01	0.00	0.03	1.29E-03	3	7	7	8.21E-01	Esophagus_Muscularis
ALCC	ENSG00000120008.15	WDR11	0.64	0.01	5.19E-01	0.01	0.22	3.95E-23	37	48	48	8.21E-01	Esophagus_Muscularis
ALCC	ENSG00000100079.6	LGALS2	0.64	0.01	5.20E-01	0.01	0.09	2.66E-09	18	31	31	8.21E-01	Esophagus_Muscularis
ALCC	ENSG00000124406.16	ATP8A1	-0.64	0.00	5.20E-01	0.01	0.39	8.98E-46	29	57	57	8.21E-01	Esophagus_Muscularis
ALCC	ENSG00000068078.17	FGFR3	0.64	0.00	5.20E-01	0.04	0.31	2.72E-34	37	45	45	8.21E-01	Esophagus_Muscularis
ALCC	ENSG00000273100.1	RP11-302L19.3	-0.64	0.00	5.20E-01	0.02	0.22	2.49E-23	11	27	27	8.21E-01	Esophagus_Muscularis
ALCC	ENSG00000078808.16	SDF4	-0.64	-0.01	5.20E-01	0.00	0.04	9.07E-05	8	20	20	8.21E-01	Esophagus_Muscularis
ALCC	ENSG00000163171.7	CDC42EP3	0.64	0.01	5.20E-01	0.00	0.03	1.40E-03	27	56	56	8.21E-01	Esophagus_Muscularis
ALCC	ENSG00000136048.13	DRAM1	-0.64	-0.01	5.20E-01	0.01	0.23	1.18E-24	21	48	48	8.21E-01	Esophagus_Muscularis
ALCC	ENSG00000175416.12	CLTB	0.64	0.02	5.20E-01	0.00	0.01	1.86E-02	8	23	23	8.21E-01	Esophagus_Muscularis
ALCC	ENSG00000179008.8	C14orf39	0.64	0.01	5.20E-01	0.01	0.06	1.23E-06	11	18	18	8.21E-01	Esophagus_Muscularis
ALCC	ENSG00000113758.13	DBN1	0.64	0.03	5.20E-01	0.00	0.06	2.87E-06	7	20	20	8.21E-01	Esophagus_Muscularis
ALCC	ENSG00000187957.7	DNER	-0.64	-0.01	5.21E-01	0.00	0.01	3.67E-02	13	16	16	8.21E-01	Esophagus_Muscularis
ALCC	ENSG00000161594.6	KLHL10	0.64	0.01	5.21E-01	0.00	0.02	3.82E-03	18	41	41	8.22E-01	Esophagus_Muscularis
ALCC	ENSG00000124116.18	WFDC3	-0.64	0.00	5.21E-01	0.20	0.53	3.36E-72	18	32	32	8.22E-01	Esophagus_Muscularis
ALCC	ENSG00000048471.13	SNX29	0.64	0.01	5.21E-01	0.00	0.04	4.33E-05	18	64	64	8.22E-01	Esophagus_Muscularis
ALCC	ENSG00000124767.6	GLO1	0.64	0.01	5.21E-01	0.00	0.11	9.75E-12	29	43	43	8.22E-01	Esophagus_Muscularis
ALCC	ENSG00000135617.3	PRADC1	0.64	0.05	5.21E-01	0.00	0.05	8.13E-06	2	10	10	8.22E-01	Esophagus_Muscularis
ALCC	ENSG00000136950.13	ARPC5L	-0.64	-0.01	5.21E-01	0.00	0.02	2.60E-03	21	47	47	8.22E-01	Esophagus_Muscularis
ALCC	ENSG00000228022.5	HCG20	0.64	0.00	5.22E-01	0.03	0.16	6.87E-16	8	14	14	8.22E-01	Esophagus_Muscularis
ALCC	ENSG00000198931.10	APRT	0.64	0.01	5.22E-01	0.00	0.06	1.47E-06	16	37	37	8.22E-01	Esophagus_Muscularis
ALCC	ENSG00000113396.12	SLC27A6	0.64	0.01	5.22E-01	0.01	0.09	1.58E-09	18	22	22	8.22E-01	Esophagus_Muscularis
ALCC	ENSG00000273723.1	RP11-93H24.3	-0.64	-0.01	5.22E-01	0.01	0.02	1.00E-02	36	42	42	8.22E-01	Esophagus_Muscularis
ALCC	ENSG00000129472.13	RAB2B	-0.64	-0.01	5.22E-01	0.01	0.12	3.41E-12	11	18	18	8.22E-01	Esophagus_Muscularis
ALCC	ENSG00000179119.14	SPTY2D1	0.64	0.01	5.22E-01	0.00	0.05	9.67E-06	10	14	14	8.22E-01	Esophagus_Muscularis
ALCC	ENSG00000198478.7	SH3BGRL2	-0.64	-0.01	5.22E-01	0.01	0.08	1.70E-08	23	35	35	8.22E-01	Esophagus_Muscularis
ALCC	ENSG00000187955.11	COL14A1	-0.64	-0.14	5.22E-01	0.00	0.03	2.70E-04	8	13	13	8.22E-01	Esophagus_Muscularis
ALCC	ENSG00000113719.15	ERGIC1	-0.64	-0.06	5.23E-01	0.00	0.03	9.64E-04	8	27	27	8.23E-01	Esophagus_Muscularis
ALCC	ENSG00000145708.10	CRHBP	-0.64	0.00	5.23E-01	0.02	0.09	1.74E-09	40	92	92	8.23E-01	Esophagus_Muscularis
ALCC	ENSG00000135914.5	HTR2B	-0.64	0.00	5.23E-01	0.03	0.57	7.99E-80	10	29	29	8.23E-01	Esophagus_Muscularis
ALCC	ENSG00000165698.15	SPACA9	-0.64	-0.06	5.23E-01	0.00	0.01	2.32E-02	3	24	24	8.23E-01	Esophagus_Muscularis
ALCC	ENSG00000271855.1	RP11-214N9.1	0.64	0.01	5.24E-01	0.00	0.05	3.04E-06	1	2	2	8.23E-01	Esophagus_Muscularis
ALCC	ENSG00000103599.19	IQCH	0.64	0.06	5.24E-01	0.00	0.04	1.68E-04	4	15	15	8.24E-01	Esophagus_Muscularis
ALCC	ENSG00000185088.13	RPS27L	0.64	0.03	5.24E-01	0.00	0.01	1.85E-02	7	12	12	8.24E-01	Esophagus_Muscularis
ALCC	ENSG00000213465.7	ARL2	0.64	0.01	5.25E-01	0.01	0.19	3.46E-19	6	7	7	8.24E-01	Esophagus_Muscularis
ALCC	ENSG00000222041.10	CYTOR	0.64	1.72	5.25E-01	0.00	0.02	2.32E-03	2	5	5	8.24E-01	Esophagus_Muscularis
ALCC	ENSG00000141219.15	C17orf80	-0.64	-0.01	5.25E-01	0.01	0.20	8.48E-22	28	61	61	8.24E-01	Esophagus_Muscularis
ALCC	ENSG00000197506.7	SLC28A3	0.64	0.00	5.25E-01	0.02	0.18	2.56E-18	20	25	25	8.24E-01	Esophagus_Muscularis
ALCC	ENSG00000183092.16	BEGAIN	0.64	0.05	5.25E-01	0.00	0.03	4.39E-04	4	17	17	8.24E-01	Esophagus_Muscularis
ALCC	ENSG00000125505.16	MBOAT7	-0.64	-0.02	5.25E-01	0.00	0.07	2.45E-07	25	58	58	8.24E-01	Esophagus_Muscularis
ALCC	ENSG00000261064.1	RP11-1000B6.3	-0.63	0.00	5.26E-01	0.02	0.11	6.97E-12	10	26	26	8.24E-01	Esophagus_Muscularis
ALCC	ENSG00000213463.4	SYNJ2BP	-0.63	-0.03	5.26E-01	0.00	0.05	4.62E-06	12	19	19	8.24E-01	Esophagus_Muscularis
ALCC	ENSG00000172731.13	LRRC20	0.63	0.02	5.26E-01	0.00	0.04	5.24E-05	7	9	9	8.24E-01	Esophagus_Muscularis
ALCC	ENSG00000124508.16	BTN2A2	0.63	0.00	5.26E-01	0.02	0.20	1.90E-20	16	20	20	8.24E-01	Esophagus_Muscularis
ALCC	ENSG00000143436.10	MRPL9	-0.63	-0.02	5.26E-01	0.00	0.03	1.31E-03	1	7	7	8.24E-01	Esophagus_Muscularis
ALCC	ENSG00000274180.1	NATD1	-0.63	-0.04	5.26E-01	0.00	0.07	2.77E-07	4	11	11	8.25E-01	Esophagus_Muscularis
ALCC	ENSG00000173335.4	CST9	-0.63	0.00	5.26E-01	0.01	0.11	3.19E-11	16	21	21	8.25E-01	Esophagus_Muscularis
ALCC	ENSG00000213949.8	ITGA1	0.63	0.01	5.27E-01	0.01	0.12	2.02E-12	35	54	54	8.25E-01	Esophagus_Muscularis
ALCC	ENSG00000124380.10	SNRNP27	0.63	0.11	5.27E-01	0.00	0.03	9.93E-04	6	15	15	8.25E-01	Esophagus_Muscularis
ALCC	ENSG00000099957.16	P2RX6	0.63	0.01	5.27E-01	0.00	0.08	2.42E-08	14	40	40	8.25E-01	Esophagus_Muscularis
ALCC	ENSG00000061938.16	TNK2	-0.63	-0.01	5.27E-01	0.00	0.07	2.29E-07	6	18	18	8.25E-01	Esophagus_Muscularis
ALCC	ENSG00000141994.15	DUS3L	0.63	0.00	5.27E-01	0.04	0.45	2.03E-55	11	12	12	8.26E-01	Esophagus_Muscularis
ALCC	ENSG00000164430.15	MB21D1	0.63	0.02	5.28E-01	0.00	0.01	3.30E-02	14	19	19	8.26E-01	Esophagus_Muscularis
ALCC	ENSG00000148123.14	PLPPR1	0.63	0.01	5.28E-01	0.01	0.30	1.67E-32	27	56	56	8.26E-01	Esophagus_Muscularis
ALCC	ENSG00000176393.10	RNPEP	0.63	0.01	5.28E-01	0.01	0.15	1.16E-14	18	55	55	8.26E-01	Esophagus_Muscularis
ALCC	ENSG00000251226.1	RP11-469N6.1	-0.63	0.00	5.28E-01	0.13	0.38	5.89E-44	15	23	23	8.26E-01	Esophagus_Muscularis
ALCC	ENSG00000237489.3	LINC00959	-0.63	-0.05	5.28E-01	0.00	0.06	7.20E-07	3	5	5	8.26E-01	Esophagus_Muscularis
ALCC	ENSG00000178809.11	TRIM73	-0.63	-0.01	5.29E-01	0.00	0.06	2.43E-06	16	30	30	8.26E-01	Esophagus_Muscularis
ALCC	ENSG00000122779.17	TRIM24	-0.63	-0.07	5.29E-01	0.00	0.02	7.83E-03	1	6	6	8.26E-01	Esophagus_Muscularis
ALCC	ENSG00000242441.7	GTF2A1L	-0.63	-0.01	5.29E-01	0.00	0.64	3.05E-99	19	41	41	8.26E-01	Esophagus_Muscularis
ALCC	ENSG00000164975.15	SNAPC3	-0.63	-0.02	5.29E-01	0.00	0.02	1.27E-02	5	13	13	8.26E-01	Esophagus_Muscularis
ALCC	ENSG00000141959.16	PFKL	-0.63	-0.01	5.29E-01	0.01	0.12	6.91E-13	6	15	15	8.26E-01	Esophagus_Muscularis
ALCC	ENSG00000175220.11	ARHGAP1	0.63	0.00	5.29E-01	0.01	0.14	8.56E-15	26	27	27	8.26E-01	Esophagus_Muscularis
ALCC	ENSG00000188112.8	C6orf132	0.63	0.01	5.29E-01	0.01	0.07	1.53E-07	20	37	37	8.27E-01	Esophagus_Muscularis
ALCC	ENSG00000128791.11	TWSG1	0.63	0.01	5.30E-01	0.00	0.20	1.20E-20	10	17	17	8.27E-01	Esophagus_Muscularis
ALCC	ENSG00000185988.11	PLK5	-0.63	-0.01	5.30E-01	0.00	0.01	2.24E-02	12	17	17	8.27E-01	Esophagus_Muscularis
ALCC	ENSG00000104388.14	RAB2A	-0.63	-0.01	5.30E-01	0.00	0.18	3.10E-18	31	34	34	8.27E-01	Esophagus_Muscularis
ALCC	ENSG00000162971.10	TYW5	-0.63	-0.01	5.30E-01	0.00	0.05	1.22E-05	8	11	11	8.27E-01	Esophagus_Muscularis
ALCC	ENSG00000172938.3	MRGPRD	-0.63	0.00	5.31E-01	0.04	0.23	1.49E-23	7	13	13	8.27E-01	Esophagus_Muscularis
ALCC	ENSG00000152475.6	ZNF837	0.63	0.04	5.31E-01	0.00	0.01	3.59E-02	5	20	20	8.27E-01	Esophagus_Muscularis
ALCC	ENSG00000133466.13	C1QTNF6	-0.63	-0.01	5.31E-01	0.01	0.26	9.49E-28	9	20	20	8.27E-01	Esophagus_Muscularis
ALCC	ENSG00000144118.13	RALB	-0.63	-0.03	5.31E-01	0.00	0.15	1.16E-15	5	27	27	8.27E-01	Esophagus_Muscularis
ALCC	ENSG00000089486.16	CDIP1	0.63	0.00	5.31E-01	0.03	0.25	7.00E-27	23	26	26	8.27E-01	Esophagus_Muscularis
ALCC	ENSG00000146112.11	PPP1R18	0.63	0.77	5.31E-01	0.00	0.10	1.97E-10	2	23	23	8.27E-01	Esophagus_Muscularis
ALCC	ENSG00000115085.13	ZAP70	-0.63	-0.01	5.31E-01	0.00	0.04	2.30E-04	5	8	8	8.27E-01	Esophagus_Muscularis
ALCC	ENSG00000143622.10	RIT1	0.63	0.01	5.31E-01	0.01	0.06	8.05E-07	37	75	75	8.27E-01	Esophagus_Muscularis
ALCC	ENSG00000125430.8	HS3ST3B1	-0.63	-0.01	5.31E-01	0.01	0.09	3.00E-09	8	21	21	8.27E-01	Esophagus_Muscularis
ALCC	ENSG00000129646.14	QRICH2	-0.63	-0.01	5.31E-01	0.01	0.18	9.32E-19	12	16	16	8.27E-01	Esophagus_Muscularis
ALCC	ENSG00000163428.3	LRRC58	0.63	0.02	5.31E-01	0.00	0.11	2.25E-11	36	51	51	8.27E-01	Esophagus_Muscularis
ALCC	ENSG00000070961.15	ATP2B1	-0.63	-0.06	5.32E-01	0.00	0.02	1.40E-02	4	8	8	8.28E-01	Esophagus_Muscularis
ALCC	ENSG00000172794.19	RAB37	-0.63	-0.02	5.32E-01	0.00	0.01	3.97E-02	11	29	29	8.28E-01	Esophagus_Muscularis
ALCC	ENSG00000279278.1	CH17-264L24.1	0.62	0.01	5.33E-01	0.00	0.37	1.57E-42	5	16	16	8.29E-01	Esophagus_Muscularis
ALCC	ENSG00000111670.14	GNPTAB	-0.62	-0.03	5.33E-01	0.00	0.20	1.23E-20	10	22	22	8.29E-01	Esophagus_Muscularis
ALCC	ENSG00000111801.15	BTN3A3	-0.62	-0.01	5.33E-01	0.01	0.11	2.93E-11	31	39	39	8.29E-01	Esophagus_Muscularis
ALCC	ENSG00000224549.1	RP11-370B11.3	-0.62	-0.02	5.33E-01	0.00	0.32	4.05E-35	10	36	36	8.29E-01	Esophagus_Muscularis
ALCC	ENSG00000196968.10	FUT11	0.62	0.00	5.34E-01	0.01	0.12	1.53E-12	8	17	17	8.30E-01	Esophagus_Muscularis
ALCC	ENSG00000096996.15	IL12RB1	-0.62	-0.01	5.34E-01	0.01	0.04	1.63E-04	13	19	19	8.30E-01	Esophagus_Muscularis
ALCC	ENSG00000169085.11	C8orf46	0.62	0.00	5.34E-01	0.01	0.51	4.02E-66	33	50	50	8.30E-01	Esophagus_Muscularis
ALCC	ENSG00000122674.11	CCZ1	-0.62	0.00	5.34E-01	0.11	0.65	1.92E-101	20	40	40	8.30E-01	Esophagus_Muscularis
ALCC	ENSG00000068654.15	POLR1A	-0.62	0.00	5.34E-01	0.04	0.44	1.06E-54	42	43	43	8.30E-01	Esophagus_Muscularis
ALCC	ENSG00000169435.13	RASSF6	0.62	0.02	5.34E-01	0.00	0.02	6.47E-03	15	28	28	8.30E-01	Esophagus_Muscularis
ALCC	ENSG00000100325.14	ASCC2	0.62	0.01	5.34E-01	0.00	0.09	4.69E-09	4	4	4	8.30E-01	Esophagus_Muscularis
ALCC	ENSG00000133597.10	ADCK2	-0.62	-0.15	5.35E-01	0.00	0.13	3.99E-13	5	18	18	8.30E-01	Esophagus_Muscularis
ALCC	ENSG00000172780.16	RAB43	0.62	0.05	5.35E-01	0.00	0.03	2.67E-04	6	48	48	8.31E-01	Esophagus_Muscularis
ALCC	ENSG00000168631.12	DPCR1	0.62	0.02	5.35E-01	0.00	0.04	8.62E-05	3	8	8	8.31E-01	Esophagus_Muscularis
ALCC	ENSG00000117595.10	IRF6	-0.62	0.00	5.35E-01	0.08	0.29	5.16E-32	15	19	19	8.31E-01	Esophagus_Muscularis
ALCC	ENSG00000189079.15	ARID2	-0.62	-0.02	5.36E-01	0.00	0.02	8.09E-03	24	36	36	8.31E-01	Esophagus_Muscularis
ALCC	ENSG00000186523.14	FAM86B1	-0.62	-0.01	5.36E-01	0.00	0.09	1.37E-09	9	25	25	8.31E-01	Esophagus_Muscularis
ALCC	ENSG00000116922.14	C1orf109	0.62	0.02	5.36E-01	0.00	0.06	3.62E-06	24	41	41	8.32E-01	Esophagus_Muscularis
ALCC	ENSG00000187260.15	WDR86	0.62	0.04	5.37E-01	0.00	0.08	9.23E-09	7	32	32	8.32E-01	Esophagus_Muscularis
ALCC	ENSG00000260418.1	RP3-406A7.7	-0.62	-0.09	5.37E-01	0.00	0.05	1.19E-05	2	10	10	8.32E-01	Esophagus_Muscularis
ALCC	ENSG00000172379.20	ARNT2	-0.62	-0.01	5.37E-01	0.01	0.06	2.14E-06	53	104	104	8.32E-01	Esophagus_Muscularis
ALCC	ENSG00000119280.16	C1orf198	-0.62	-1.62	5.37E-01	0.00	0.10	4.38E-10	1	15	15	8.32E-01	Esophagus_Muscularis
ALCC	ENSG00000066583.11	ISOC1	0.62	0.06	5.37E-01	0.00	0.01	2.20E-02	4	8	8	8.32E-01	Esophagus_Muscularis
ALCC	ENSG00000122873.11	CISD1	-0.62	-0.06	5.38E-01	0.00	0.08	1.50E-08	2	73	73	8.33E-01	Esophagus_Muscularis
ALCC	ENSG00000180104.15	EXOC3	0.62	0.00	5.38E-01	0.04	0.38	3.78E-43	14	30	30	8.34E-01	Esophagus_Muscularis
ALCC	ENSG00000105755.7	ETHE1	-0.62	-0.02	5.38E-01	0.00	0.07	4.15E-07	5	12	12	8.34E-01	Esophagus_Muscularis
ALCC	ENSG00000144339.11	TMEFF2	-0.62	-8.48	5.38E-01	0.00	0.02	2.99E-03	1	12	12	8.34E-01	Esophagus_Muscularis
ALCC	ENSG00000156381.8	ANKRD9	0.61	0.01	5.39E-01	0.00	0.30	7.89E-34	6	26	26	8.34E-01	Esophagus_Muscularis
ALCC	ENSG00000125337.16	KIF25	0.61	0.01	5.39E-01	0.00	0.03	1.20E-03	3	4	4	8.34E-01	Esophagus_Muscularis
ALCC	ENSG00000271811.1	RP1-79C4.4	-0.61	-0.01	5.39E-01	0.01	0.16	8.51E-16	12	29	29	8.34E-01	Esophagus_Muscularis
ALCC	ENSG00000100354.20	TNRC6B	0.61	0.01	5.39E-01	0.00	0.06	1.83E-06	18	35	35	8.34E-01	Esophagus_Muscularis
ALCC	ENSG00000128185.9	DGCR6L	0.61	0.09	5.39E-01	0.00	0.31	9.28E-34	1	8	8	8.34E-01	Esophagus_Muscularis
ALCC	ENSG00000025708.13	TYMP	0.61	0.02	5.39E-01	0.00	0.17	3.67E-17	7	24	24	8.34E-01	Esophagus_Muscularis
ALCC	ENSG00000167037.18	SGSM1	-0.61	-0.03	5.39E-01	0.00	0.08	4.40E-08	8	10	10	8.34E-01	Esophagus_Muscularis
ALCC	ENSG00000152495.10	CAMK4	0.61	0.01	5.39E-01	0.00	0.03	1.24E-03	9	23	23	8.34E-01	Esophagus_Muscularis
ALCC	ENSG00000215912.12	TTC34	-0.61	-0.01	5.39E-01	0.01	0.04	7.39E-05	23	43	43	8.34E-01	Esophagus_Muscularis
ALCC	ENSG00000140859.15	KIFC3	-0.61	-0.02	5.40E-01	0.00	0.04	5.10E-05	9	25	25	8.34E-01	Esophagus_Muscularis
ALCC	ENSG00000077514.8	POLD3	-0.61	-0.01	5.40E-01	0.00	0.05	3.09E-05	10	12	12	8.34E-01	Esophagus_Muscularis
ALCC	ENSG00000136869.13	TLR4	0.61	0.03	5.41E-01	0.00	0.10	2.51E-10	4	13	13	8.35E-01	Esophagus_Muscularis
ALCC	ENSG00000263164.1	RP11-333E1.2	-0.61	-0.01	5.41E-01	0.01	0.03	4.01E-04	12	25	25	8.35E-01	Esophagus_Muscularis
ALCC	ENSG00000115665.8	SLC5A7	0.61	0.01	5.41E-01	0.00	0.07	3.23E-07	4	14	14	8.35E-01	Esophagus_Muscularis
ALCC	ENSG00000205560.12	CPT1B	-0.61	-0.03	5.41E-01	0.00	0.05	2.57E-05	3	28	28	8.36E-01	Esophagus_Muscularis
ALCC	ENSG00000198626.15	RYR2	0.61	0.03	5.41E-01	0.00	0.02	1.43E-02	4	8	8	8.36E-01	Esophagus_Muscularis
ALCC	ENSG00000007264.14	MATK	-0.61	-0.85	5.42E-01	0.00	0.01	3.78E-02	1	4	4	8.36E-01	Esophagus_Muscularis
ALCC	ENSG00000162365.11	CYP4A22	0.61	0.01	5.42E-01	0.00	0.06	2.43E-06	2	4	4	8.36E-01	Esophagus_Muscularis
ALCC	ENSG00000188659.9	SAXO2	-0.61	0.00	5.42E-01	0.11	0.35	3.98E-43	20	26	26	8.36E-01	Esophagus_Muscularis
ALCC	ENSG00000215012.8	C22orf29	-0.61	0.00	5.42E-01	0.02	0.18	7.29E-19	11	25	25	8.36E-01	Esophagus_Muscularis
ALCC	ENSG00000152207.7	CYSLTR2	-0.61	-0.02	5.42E-01	0.00	0.02	8.24E-03	3	3	3	8.36E-01	Esophagus_Muscularis
ALCC	ENSG00000083857.13	FAT1	-0.61	-0.02	5.42E-01	0.00	0.01	2.76E-02	26	54	54	8.36E-01	Esophagus_Muscularis
ALCC	ENSG00000276409.4	CCL14	-0.61	0.00	5.43E-01	0.02	0.16	7.84E-17	3	4	4	8.36E-01	Esophagus_Muscularis
ALCC	ENSG00000011332.19	DPF1	0.61	0.02	5.43E-01	0.00	0.04	3.82E-05	2	8	8	8.37E-01	Esophagus_Muscularis
ALCC	ENSG00000126218.11	F10	0.61	0.01	5.43E-01	0.01	0.10	4.28E-10	8	14	14	8.37E-01	Esophagus_Muscularis
ALCC	ENSG00000157181.15	C1orf27	-0.61	-0.01	5.43E-01	0.00	0.03	1.08E-03	40	65	65	8.37E-01	Esophagus_Muscularis
ALCC	ENSG00000102910.13	LONP2	0.61	0.05	5.44E-01	0.00	0.21	7.50E-22	4	19	19	8.37E-01	Esophagus_Muscularis
ALCC	ENSG00000093072.15	CECR1	-0.61	0.00	5.44E-01	0.15	0.65	4.02E-101	13	28	28	8.37E-01	Esophagus_Muscularis
ALCC	ENSG00000100302.6	RASD2	0.61	0.01	5.44E-01	0.01	0.07	7.58E-08	7	16	16	8.37E-01	Esophagus_Muscularis
ALCC	ENSG00000178691.10	SUZ12	0.61	0.10	5.44E-01	0.00	0.01	3.62E-02	3	10	10	8.37E-01	Esophagus_Muscularis
ALCC	ENSG00000164880.15	INTS1	-0.61	-0.02	5.44E-01	0.00	0.42	2.25E-49	12	45	45	8.37E-01	Esophagus_Muscularis
ALCC	ENSG00000151883.17	PARP8	0.61	0.01	5.44E-01	0.00	0.30	7.95E-33	8	30	30	8.37E-01	Esophagus_Muscularis
ALCC	ENSG00000121578.12	B4GALT4	-0.61	-0.01	5.44E-01	0.01	0.06	1.02E-06	17	20	20	8.37E-01	Esophagus_Muscularis
ALCC	ENSG00000175334.7	BANF1	-0.61	-0.01	5.44E-01	0.01	0.14	6.80E-15	24	28	28	8.37E-01	Esophagus_Muscularis
ALCC	ENSG00000175414.6	ARL10	0.61	0.04	5.44E-01	0.00	0.02	2.18E-03	8	33	33	8.37E-01	Esophagus_Muscularis
ALCC	ENSG00000108759.3	KRT32	-0.61	-0.01	5.45E-01	0.01	0.05	1.52E-05	20	21	21	8.37E-01	Esophagus_Muscularis
ALCC	ENSG00000112118.18	MCM3	0.61	0.02	5.45E-01	0.00	0.03	1.51E-03	8	25	25	8.38E-01	Esophagus_Muscularis
ALCC	ENSG00000146386.7	ABRACL	-0.61	-0.01	5.45E-01	0.00	0.06	1.29E-06	12	26	26	8.38E-01	Esophagus_Muscularis
ALCC	ENSG00000258483.2	AC144835.1	0.60	0.01	5.45E-01	0.01	0.02	3.44E-03	7	21	21	8.38E-01	Esophagus_Muscularis
ALCC	ENSG00000175497.16	DPP10	-0.60	-0.17	5.45E-01	0.00	0.07	1.90E-07	2	5	5	8.38E-01	Esophagus_Muscularis
ALCC	ENSG00000175772.10	LINC01106	-0.60	-0.01	5.46E-01	0.01	0.09	9.16E-10	18	31	31	8.38E-01	Esophagus_Muscularis
ALCC	ENSG00000180626.9	ZNF594	0.60	0.02	5.46E-01	0.00	0.01	2.61E-02	5	13	13	8.38E-01	Esophagus_Muscularis
ALCC	ENSG00000170647.3	TMEM133	0.60	0.02	5.46E-01	0.00	0.02	2.30E-03	15	28	28	8.38E-01	Esophagus_Muscularis
ALCC	ENSG00000088448.14	ANKRD10	0.60	0.02	5.46E-01	0.00	0.01	4.76E-02	12	17	17	8.38E-01	Esophagus_Muscularis
ALCC	ENSG00000111716.12	LDHB	0.60	0.05	5.46E-01	0.00	0.01	2.51E-02	8	16	16	8.38E-01	Esophagus_Muscularis
ALCC	ENSG00000106034.17	CPED1	-0.60	-0.03	5.46E-01	0.00	0.26	2.92E-28	10	26	26	8.38E-01	Esophagus_Muscularis
ALCC	ENSG00000122420.9	PTGFR	0.60	0.00	5.47E-01	0.03	0.26	6.64E-27	8	16	16	8.38E-01	Esophagus_Muscularis
ALCC	ENSG00000185652.11	NTF3	-0.60	-0.01	5.47E-01	0.01	0.02	4.36E-03	16	28	28	8.38E-01	Esophagus_Muscularis
ALCC	ENSG00000076344.15	RGS11	-0.60	-0.01	5.47E-01	0.00	0.40	3.30E-47	8	49	49	8.39E-01	Esophagus_Muscularis
ALCC	ENSG00000169410.9	PTPN9	0.60	0.01	5.47E-01	0.00	0.05	5.49E-06	13	22	22	8.39E-01	Esophagus_Muscularis
ALCC	ENSG00000148337.20	CIZ1	0.60	0.05	5.47E-01	0.00	0.02	2.02E-03	7	26	26	8.39E-01	Esophagus_Muscularis
ALCC	ENSG00000227888.4	FAM66A	0.60	0.00	5.48E-01	0.02	0.25	1.89E-26	18	34	34	8.39E-01	Esophagus_Muscularis
ALCC	ENSG00000198598.6	MMP17	0.60	0.02	5.48E-01	0.00	0.25	5.89E-27	18	38	38	8.39E-01	Esophagus_Muscularis
ALCC	ENSG00000157152.16	SYN2	-0.60	0.00	5.48E-01	0.04	0.22	7.92E-23	42	49	49	8.39E-01	Esophagus_Muscularis
ALCC	ENSG00000107679.14	PLEKHA1	0.60	0.01	5.49E-01	0.00	0.09	2.84E-09	10	23	23	8.40E-01	Esophagus_Muscularis
ALCC	ENSG00000004777.18	ARHGAP33	0.60	0.01	5.49E-01	0.00	0.09	1.64E-09	28	64	64	8.40E-01	Esophagus_Muscularis
ALCC	ENSG00000204104.11	TRAF3IP1	0.60	0.02	5.49E-01	0.00	0.02	2.07E-03	44	77	77	8.40E-01	Esophagus_Muscularis
ALCC	ENSG00000174332.5	GLIS1	-0.60	-0.01	5.49E-01	0.01	0.07	5.19E-07	7	14	14	8.40E-01	Esophagus_Muscularis
ALCC	ENSG00000012963.14	UBR7	-0.60	-0.02	5.49E-01	0.00	0.05	4.69E-06	7	13	13	8.40E-01	Esophagus_Muscularis
ALCC	ENSG00000126432.13	PRDX5	-0.60	-0.01	5.49E-01	0.00	0.01	2.69E-02	14	23	23	8.40E-01	Esophagus_Muscularis
ALCC	ENSG00000247624.6	CPEB2-AS1	0.60	0.01	5.49E-01	0.01	0.04	4.89E-05	22	24	24	8.40E-01	Esophagus_Muscularis
ALCC	ENSG00000136243.16	NUPL2	0.60	0.00	5.49E-01	0.01	0.20	2.32E-20	7	19	19	8.40E-01	Esophagus_Muscularis
ALCC	ENSG00000166326.6	TRIM44	-0.60	-0.02	5.49E-01	0.00	0.02	5.83E-03	8	10	10	8.40E-01	Esophagus_Muscularis
ALCC	ENSG00000214293.8	APTR	0.60	0.00	5.50E-01	0.03	0.39	3.90E-45	28	36	36	8.40E-01	Esophagus_Muscularis
ALCC	ENSG00000164338.9	UTP15	-0.60	-0.01	5.50E-01	0.00	0.08	5.61E-09	18	26	26	8.41E-01	Esophagus_Muscularis
ALCC	ENSG00000118939.17	UCHL3	0.60	0.19	5.50E-01	0.00	0.07	2.00E-07	2	20	20	8.41E-01	Esophagus_Muscularis
ALCC	ENSG00000151665.12	PIGF	-0.60	-0.01	5.50E-01	0.00	0.08	2.14E-08	8	14	14	8.41E-01	Esophagus_Muscularis
ALCC	ENSG00000108091.10	CCDC6	0.60	0.02	5.51E-01	0.00	0.05	2.15E-05	15	33	33	8.42E-01	Esophagus_Muscularis
ALCC	ENSG00000108950.11	FAM20A	0.60	0.02	5.51E-01	0.00	0.08	8.45E-09	7	47	47	8.42E-01	Esophagus_Muscularis
ALCC	ENSG00000039560.13	RAI14	0.60	0.03	5.51E-01	0.00	0.02	1.07E-02	7	10	10	8.42E-01	Esophagus_Muscularis
ALCC	ENSG00000141068.13	KSR1	-0.60	-0.02	5.51E-01	0.00	0.07	3.37E-07	13	25	25	8.42E-01	Esophagus_Muscularis
ALCC	ENSG00000159228.12	CBR1	-0.60	-0.01	5.51E-01	0.01	0.09	1.25E-09	10	18	18	8.42E-01	Esophagus_Muscularis
ALCC	ENSG00000106628.10	POLD2	-0.60	-0.01	5.51E-01	0.00	0.07	1.47E-07	23	38	38	8.42E-01	Esophagus_Muscularis
ALCC	ENSG00000163354.14	DCST2	0.60	0.01	5.52E-01	0.00	0.04	4.25E-05	7	23	23	8.42E-01	Esophagus_Muscularis
ALCC	ENSG00000131351.14	HAUS8	-0.59	-0.01	5.52E-01	0.00	0.05	9.62E-06	10	13	13	8.42E-01	Esophagus_Muscularis
ALCC	ENSG00000196247.11	ZNF107	-0.59	0.00	5.52E-01	0.12	0.41	1.28E-49	21	27	27	8.42E-01	Esophagus_Muscularis
ALCC	ENSG00000123191.14	ATP7B	-0.59	0.00	5.52E-01	0.06	0.29	1.15E-30	4	6	6	8.42E-01	Esophagus_Muscularis
ALCC	ENSG00000164346.9	NSA2	0.59	0.00	5.52E-01	0.13	0.69	1.25E-117	15	28	28	8.42E-01	Esophagus_Muscularis
ALCC	ENSG00000048544.5	MRPS10	-0.59	0.00	5.53E-01	0.03	0.54	1.01E-72	34	50	50	8.43E-01	Esophagus_Muscularis
ALCC	ENSG00000100258.17	LMF2	-0.59	-0.04	5.53E-01	0.00	0.15	3.56E-15	7	23	23	8.43E-01	Esophagus_Muscularis
ALCC	ENSG00000161692.17	DBF4B	0.59	0.01	5.53E-01	0.00	0.44	1.48E-54	24	41	41	8.43E-01	Esophagus_Muscularis
ALCC	ENSG00000139985.6	ADAM21	0.59	0.00	5.53E-01	0.02	0.07	2.72E-07	12	21	21	8.43E-01	Esophagus_Muscularis
ALCC	ENSG00000141252.19	VPS53	0.59	0.00	5.54E-01	0.14	0.42	4.03E-50	31	52	52	8.43E-01	Esophagus_Muscularis
ALCC	ENSG00000179397.17	C1orf101	0.59	0.02	5.54E-01	0.00	0.04	3.59E-05	18	36	36	8.43E-01	Esophagus_Muscularis
ALCC	ENSG00000181555.20	SETD2	-0.59	-0.03	5.54E-01	0.00	0.08	1.00E-08	29	58	58	8.43E-01	Esophagus_Muscularis
ALCC	ENSG00000186160.4	CYP4Z1	0.59	0.01	5.54E-01	0.01	0.12	2.13E-12	6	9	9	8.43E-01	Esophagus_Muscularis
ALCC	ENSG00000068971.13	PPP2R5B	-0.59	-0.02	5.54E-01	0.00	0.01	2.24E-02	7	9	9	8.43E-01	Esophagus_Muscularis
ALCC	ENSG00000237940.3	LINC01238	-0.59	-0.03	5.54E-01	0.00	0.11	7.62E-12	3	29	29	8.43E-01	Esophagus_Muscularis
ALCC	ENSG00000222009.8	BTBD19	-0.59	-0.02	5.54E-01	0.00	0.10	4.84E-10	4	9	9	8.43E-01	Esophagus_Muscularis
ALCC	ENSG00000112293.14	GPLD1	0.59	0.00	5.54E-01	0.02	0.17	5.14E-17	30	48	48	8.43E-01	Esophagus_Muscularis
ALCC	ENSG00000162769.12	FLVCR1	-0.59	0.00	5.55E-01	0.02	0.22	7.11E-23	16	21	21	8.43E-01	Esophagus_Muscularis
ALCC	ENSG00000097096.8	SYDE2	-0.59	-0.01	5.55E-01	0.00	0.03	2.89E-04	16	32	32	8.43E-01	Esophagus_Muscularis
ALCC	ENSG00000104883.7	PEX11G	-0.59	-0.01	5.55E-01	0.01	0.18	4.56E-19	18	32	32	8.44E-01	Esophagus_Muscularis
ALCC	ENSG00000182230.11	FAM153B	0.59	0.01	5.56E-01	0.00	0.12	3.18E-12	8	33	33	8.44E-01	Esophagus_Muscularis
ALCC	ENSG00000100321.14	SYNGR1	0.59	0.02	5.56E-01	0.00	0.04	9.63E-05	19	29	29	8.45E-01	Esophagus_Muscularis
ALCC	ENSG00000130313.6	PGLS	-0.59	-0.04	5.56E-01	0.00	0.07	2.18E-07	5	15	15	8.45E-01	Esophagus_Muscularis
ALCC	ENSG00000198721.12	ECI2	0.59	0.00	5.56E-01	0.03	0.30	2.19E-32	32	64	64	8.45E-01	Esophagus_Muscularis
ALCC	ENSG00000176293.19	ZNF135	-0.59	-0.04	5.56E-01	0.00	0.10	9.02E-11	4	16	16	8.45E-01	Esophagus_Muscularis
ALCC	ENSG00000198739.10	LRRTM3	0.59	0.00	5.56E-01	0.01	0.02	3.05E-03	89	116	116	8.45E-01	Esophagus_Muscularis
ALCC	ENSG00000235641.4	LINC00484	-0.59	-0.01	5.56E-01	0.01	0.09	2.32E-09	17	20	20	8.45E-01	Esophagus_Muscularis
ALCC	ENSG00000079739.15	PGM1	-0.59	-0.01	5.57E-01	0.00	0.18	4.91E-18	13	18	18	8.45E-01	Esophagus_Muscularis
ALCC	ENSG00000024526.16	DEPDC1	-0.59	-0.01	5.57E-01	0.00	0.02	1.22E-02	7	27	27	8.45E-01	Esophagus_Muscularis
ALCC	ENSG00000013392.7	RWDD2A	0.59	0.01	5.57E-01	0.00	0.05	8.85E-06	26	30	30	8.45E-01	Esophagus_Muscularis
ALCC	ENSG00000100271.16	TTLL1	-0.59	-0.01	5.57E-01	0.00	0.08	2.45E-08	5	12	12	8.45E-01	Esophagus_Muscularis
ALCC	ENSG00000133812.15	SBF2	-0.59	-0.02	5.57E-01	0.00	0.02	1.28E-02	8	14	14	8.45E-01	Esophagus_Muscularis
ALCC	ENSG00000129534.13	MIS18BP1	-0.59	-0.01	5.57E-01	0.01	0.11	3.69E-12	24	33	33	8.45E-01	Esophagus_Muscularis
ALCC	ENSG00000073584.18	SMARCE1	-0.59	0.00	5.57E-01	0.01	0.29	2.34E-31	20	22	22	8.45E-01	Esophagus_Muscularis
ALCC	ENSG00000134755.14	DSC2	0.59	0.01	5.57E-01	0.01	0.10	4.39E-10	4	16	16	8.45E-01	Esophagus_Muscularis
ALCC	ENSG00000075945.12	KIFAP3	-0.59	-0.01	5.57E-01	0.00	0.01	3.74E-02	8	13	13	8.45E-01	Esophagus_Muscularis
ALCC	ENSG00000066855.15	MTFR1	-0.59	-0.01	5.58E-01	0.01	0.14	3.80E-14	19	25	25	8.45E-01	Esophagus_Muscularis
ALCC	ENSG00000168634.4	WFDC13	0.59	0.00	5.58E-01	0.07	0.28	4.31E-29	13	19	19	8.45E-01	Esophagus_Muscularis
ALCC	ENSG00000099956.18	SMARCB1	-0.59	0.00	5.58E-01	0.02	0.33	4.53E-37	40	51	51	8.45E-01	Esophagus_Muscularis
ALCC	ENSG00000120699.12	EXOSC8	-0.59	-0.01	5.58E-01	0.00	0.01	4.94E-02	35	77	77	8.45E-01	Esophagus_Muscularis
ALCC	ENSG00000162585.16	FAAP20	-0.59	-0.01	5.58E-01	0.00	0.19	1.77E-19	34	68	68	8.45E-01	Esophagus_Muscularis
ALCC	ENSG00000137098.13	SPAG8	0.59	0.03	5.58E-01	0.00	0.01	4.77E-02	17	37	37	8.45E-01	Esophagus_Muscularis
ALCC	ENSG00000124678.17	TCP11	-0.59	-0.01	5.59E-01	0.00	0.03	1.14E-03	4	5	5	8.45E-01	Esophagus_Muscularis
ALCC	ENSG00000183431.11	SF3A3	-0.58	-0.01	5.59E-01	0.00	0.22	3.84E-22	15	55	55	8.45E-01	Esophagus_Muscularis
ALCC	ENSG00000112306.7	RPS12	0.58	0.01	5.59E-01	0.00	0.06	5.25E-07	8	12	12	8.45E-01	Esophagus_Muscularis
ALCC	ENSG00000108448.20	TRIM16L	0.58	0.02	5.59E-01	0.00	0.04	1.56E-04	7	17	17	8.45E-01	Esophagus_Muscularis
ALCC	ENSG00000160741.16	CRTC2	-0.58	-0.02	5.59E-01	0.00	0.04	9.66E-05	35	68	68	8.45E-01	Esophagus_Muscularis
ALCC	ENSG00000105329.9	TGFB1	0.58	0.02	5.59E-01	0.00	0.02	1.13E-02	1	1	1	8.45E-01	Esophagus_Muscularis
ALCC	ENSG00000137225.12	CAPN11	0.58	0.02	5.59E-01	0.00	0.04	3.79E-05	3	7	7	8.45E-01	Esophagus_Muscularis
ALCC	ENSG00000277767.1	RP11-365P13.5	-0.58	-0.02	5.60E-01	0.00	0.34	1.46E-37	7	14	14	8.45E-01	Esophagus_Muscularis
ALCC	ENSG00000128268.11	MGAT3	-0.58	-0.01	5.60E-01	0.00	0.09	1.10E-09	4	16	16	8.45E-01	Esophagus_Muscularis
ALCC	ENSG00000171227.6	TMEM37	0.58	0.01	5.60E-01	0.01	0.03	9.36E-04	11	24	24	8.45E-01	Esophagus_Muscularis
ALCC	ENSG00000157911.9	PEX10	-0.58	-0.01	5.60E-01	0.00	0.07	1.22E-07	1	3	3	8.45E-01	Esophagus_Muscularis
ALCC	ENSG00000104660.17	LEPROTL1	-0.58	0.00	5.60E-01	0.04	0.24	4.04E-26	26	41	41	8.45E-01	Esophagus_Muscularis
ALCC	ENSG00000253731.2	PCDHGA6	0.58	0.01	5.60E-01	0.01	0.05	4.54E-06	18	41	41	8.45E-01	Esophagus_Muscularis
ALCC	ENSG00000225399.4	RP11-3B7.1	0.58	0.00	5.60E-01	0.04	0.10	6.17E-10	17	17	17	8.45E-01	Esophagus_Muscularis
ALCC	ENSG00000186283.13	TOR3A	-0.58	-0.01	5.60E-01	0.01	0.32	1.58E-34	8	14	14	8.46E-01	Esophagus_Muscularis
ALCC	ENSG00000120645.11	IQSEC3	0.58	0.01	5.61E-01	0.01	0.11	3.51E-11	7	25	25	8.46E-01	Esophagus_Muscularis
ALCC	ENSG00000065060.16	UHRF1BP1	0.58	0.00	5.61E-01	0.08	0.52	1.12E-70	42	62	62	8.46E-01	Esophagus_Muscularis
ALCC	ENSG00000282890.1	RP11-460M2.1	0.58	0.00	5.61E-01	0.03	0.46	1.80E-56	50	96	96	8.46E-01	Esophagus_Muscularis
ALCC	ENSG00000081870.11	HSPB11	0.58	0.01	5.61E-01	0.00	0.07	1.29E-07	22	79	79	8.46E-01	Esophagus_Muscularis
ALCC	ENSG00000278376.1	RP11-158I9.8	-0.58	0.00	5.61E-01	0.02	0.47	9.57E-59	11	24	24	8.46E-01	Esophagus_Muscularis
ALCC	ENSG00000197444.9	OGDHL	-0.58	-0.01	5.61E-01	0.00	0.18	4.83E-18	8	24	24	8.46E-01	Esophagus_Muscularis
ALCC	ENSG00000085832.16	EPS15	-0.58	-0.01	5.61E-01	0.00	0.29	1.11E-31	16	24	24	8.46E-01	Esophagus_Muscularis
ALCC	ENSG00000176809.10	LRRC37A3	0.58	0.02	5.62E-01	0.00	0.17	1.02E-16	13	46	46	8.46E-01	Esophagus_Muscularis
ALCC	ENSG00000113971.19	NPHP3	0.58	0.00	5.62E-01	0.02	0.53	1.34E-72	29	51	51	8.47E-01	Esophagus_Muscularis
ALCC	ENSG00000216921.7	AC131097.4	-0.58	-0.04	5.62E-01	0.00	0.07	1.36E-07	4	15	15	8.47E-01	Esophagus_Muscularis
ALCC	ENSG00000189134.3	NKAPL	-0.58	-0.01	5.62E-01	0.00	0.01	1.74E-02	17	31	31	8.47E-01	Esophagus_Muscularis
ALCC	ENSG00000145287.10	PLAC8	-0.58	-0.01	5.63E-01	0.01	0.09	3.22E-09	8	11	11	8.47E-01	Esophagus_Muscularis
ALCC	ENSG00000134020.7	PEBP4	0.58	0.01	5.63E-01	0.01	0.07	1.47E-07	19	37	37	8.47E-01	Esophagus_Muscularis
ALCC	ENSG00000136100.12	VPS36	-0.58	-0.01	5.63E-01	0.00	0.02	5.16E-03	8	9	9	8.47E-01	Esophagus_Muscularis
ALCC	ENSG00000272375.1	RP11-51J9.6	-0.58	0.00	5.63E-01	0.01	0.06	6.62E-07	4	5	5	8.47E-01	Esophagus_Muscularis
ALCC	ENSG00000248698.5	LINC01085	-0.58	-0.01	5.63E-01	0.01	0.05	4.78E-06	12	16	16	8.47E-01	Esophagus_Muscularis
ALCC	ENSG00000118495.18	PLAGL1	-0.58	-0.01	5.63E-01	0.00	0.04	1.18E-04	40	55	55	8.47E-01	Esophagus_Muscularis
ALCC	ENSG00000178202.12	KDELC2	0.58	0.01	5.64E-01	0.01	0.27	6.86E-29	2	8	8	8.48E-01	Esophagus_Muscularis
ALCC	ENSG00000175322.11	ZNF519	0.58	0.20	5.64E-01	0.00	0.45	1.33E-55	3	11	11	8.48E-01	Esophagus_Muscularis
ALCC	ENSG00000235770.5	LINC00607	0.58	0.01	5.64E-01	0.00	0.03	7.68E-04	3	10	10	8.48E-01	Esophagus_Muscularis
ALCC	ENSG00000168724.14	DNAJC21	0.58	0.02	5.64E-01	0.00	0.24	2.66E-25	13	21	21	8.48E-01	Esophagus_Muscularis
ALCC	ENSG00000143198.12	MGST3	0.58	0.01	5.64E-01	0.01	0.20	3.73E-20	7	46	46	8.48E-01	Esophagus_Muscularis
ALCC	ENSG00000153832.11	FBXO36	-0.58	-0.01	5.64E-01	0.00	0.08	7.87E-09	13	39	39	8.48E-01	Esophagus_Muscularis
ALCC	ENSG00000123338.12	NCKAP1L	0.58	0.02	5.65E-01	0.00	0.02	6.33E-03	13	20	20	8.49E-01	Esophagus_Muscularis
ALCC	ENSG00000196850.5	PPTC7	-0.58	-0.01	5.65E-01	0.00	0.01	3.20E-02	19	38	38	8.49E-01	Esophagus_Muscularis
ALCC	ENSG00000130558.19	OLFM1	-0.57	-0.01	5.65E-01	0.00	0.02	1.37E-02	14	24	24	8.49E-01	Esophagus_Muscularis
ALCC	ENSG00000198885.9	ITPRIPL1	-0.57	-0.02	5.66E-01	0.00	0.10	3.05E-10	2	10	10	8.49E-01	Esophagus_Muscularis
ALCC	ENSG00000131238.16	PPT1	0.57	0.01	5.66E-01	0.00	0.14	2.40E-14	4	7	7	8.49E-01	Esophagus_Muscularis
ALCC	ENSG00000064932.15	SBNO2	0.57	2.78	5.66E-01	0.00	0.04	1.59E-04	2	5	5	8.49E-01	Esophagus_Muscularis
ALCC	ENSG00000130638.16	ATXN10	-0.57	-0.01	5.66E-01	0.00	0.07	1.71E-07	19	30	30	8.49E-01	Esophagus_Muscularis
ALCC	ENSG00000261568.1	RP11-524C21.2	0.57	0.01	5.66E-01	0.01	0.03	5.85E-04	10	21	21	8.49E-01	Esophagus_Muscularis
ALCC	ENSG00000112599.8	GUCA1B	-0.57	0.00	5.66E-01	0.01	0.19	2.02E-19	13	21	21	8.49E-01	Esophagus_Muscularis
ALCC	ENSG00000196792.11	STRN3	-0.57	-0.01	5.66E-01	0.00	0.12	4.33E-12	4	6	6	8.49E-01	Esophagus_Muscularis
ALCC	ENSG00000118263.14	KLF7	0.57	0.01	5.66E-01	0.00	0.01	1.95E-02	21	35	35	8.49E-01	Esophagus_Muscularis
ALCC	ENSG00000263874.2	LINC00672	-0.57	0.00	5.66E-01	0.02	0.29	3.35E-31	17	30	30	8.49E-01	Esophagus_Muscularis
ALCC	ENSG00000125124.11	BBS2	0.57	0.00	5.67E-01	0.09	0.50	9.46E-66	37	48	48	8.49E-01	Esophagus_Muscularis
ALCC	ENSG00000094975.13	SUCO	0.57	0.01	5.67E-01	0.01	0.22	2.61E-22	16	21	21	8.50E-01	Esophagus_Muscularis
ALCC	ENSG00000197951.8	ZNF71	-0.57	-0.01	5.68E-01	0.00	0.08	4.76E-08	8	12	12	8.50E-01	Esophagus_Muscularis
ALCC	ENSG00000189319.13	FAM53B	0.57	0.02	5.68E-01	0.00	0.02	7.89E-03	11	26	26	8.51E-01	Esophagus_Muscularis
ALCC	ENSG00000136280.15	CCM2	-0.57	-0.01	5.68E-01	0.00	0.07	3.98E-07	68	82	82	8.51E-01	Esophagus_Muscularis
ALCC	ENSG00000227500.9	SCAMP4	0.57	0.01	5.68E-01	0.00	0.03	5.72E-04	2	10	10	8.51E-01	Esophagus_Muscularis
ALCC	ENSG00000197442.9	MAP3K5	-0.57	-0.01	5.68E-01	0.00	0.01	2.02E-02	31	75	75	8.51E-01	Esophagus_Muscularis
ALCC	ENSG00000048828.16	FAM120A	0.57	0.03	5.69E-01	0.00	0.04	9.53E-05	8	28	28	8.51E-01	Esophagus_Muscularis
ALCC	ENSG00000099817.11	POLR2E	0.57	0.00	5.69E-01	0.02	0.40	3.36E-46	8	21	21	8.51E-01	Esophagus_Muscularis
ALCC	ENSG00000275874.1	PICSAR	0.57	0.03	5.69E-01	0.00	0.04	4.54E-05	3	14	14	8.51E-01	Esophagus_Muscularis
ALCC	ENSG00000271344.1	RP11-274B21.9	-0.57	0.00	5.69E-01	0.02	0.15	3.79E-15	39	71	71	8.51E-01	Esophagus_Muscularis
ALCC	ENSG00000267466.1	RP11-13K12.5	-0.57	-0.01	5.69E-01	0.00	0.08	7.12E-09	11	15	15	8.51E-01	Esophagus_Muscularis
ALCC	ENSG00000187942.11	LDLRAD2	-0.57	-0.01	5.69E-01	0.00	0.02	3.99E-03	10	10	10	8.51E-01	Esophagus_Muscularis
ALCC	ENSG00000077616.10	NAALAD2	0.57	0.00	5.69E-01	0.02	0.18	3.52E-18	57	67	67	8.51E-01	Esophagus_Muscularis
ALCC	ENSG00000173480.10	ZNF417	-0.57	-0.01	5.69E-01	0.00	0.18	4.30E-19	13	27	27	8.51E-01	Esophagus_Muscularis
ALCC	ENSG00000237352.3	LINC01358	-0.57	-0.01	5.69E-01	0.00	0.03	1.72E-03	16	33	33	8.51E-01	Esophagus_Muscularis
ALCC	ENSG00000173918.14	C1QTNF1	-0.57	-0.01	5.69E-01	0.00	0.02	7.27E-03	17	44	44	8.51E-01	Esophagus_Muscularis
ALCC	ENSG00000150403.17	TMCO3	0.57	0.01	5.70E-01	0.00	0.08	7.72E-09	12	19	19	8.51E-01	Esophagus_Muscularis
ALCC	ENSG00000174233.11	ADCY6	-0.57	-0.04	5.70E-01	0.00	0.02	5.41E-03	5	11	11	8.51E-01	Esophagus_Muscularis
ALCC	ENSG00000164675.10	IQUB	-0.57	0.00	5.70E-01	0.04	0.35	1.89E-40	14	24	24	8.51E-01	Esophagus_Muscularis
ALCC	ENSG00000109654.14	TRIM2	0.57	0.01	5.70E-01	0.01	0.17	2.25E-17	20	30	30	8.51E-01	Esophagus_Muscularis
ALCC	ENSG00000169715.14	MT1E	0.57	0.00	5.70E-01	0.01	0.14	3.88E-14	12	24	24	8.51E-01	Esophagus_Muscularis
ALCC	ENSG00000133488.14	SEC14L4	0.57	0.01	5.70E-01	0.01	0.05	8.45E-06	4	10	10	8.51E-01	Esophagus_Muscularis
ALCC	ENSG00000169242.11	EFNA1	0.57	0.01	5.70E-01	0.01	0.04	2.11E-04	17	46	46	8.51E-01	Esophagus_Muscularis
ALCC	ENSG00000127314.17	RAP1B	-0.57	-0.23	5.70E-01	0.00	0.02	9.68E-03	4	26	26	8.51E-01	Esophagus_Muscularis
ALCC	ENSG00000147459.17	DOCK5	-0.57	-0.02	5.71E-01	0.00	0.06	7.77E-07	7	15	15	8.51E-01	Esophagus_Muscularis
ALCC	ENSG00000176619.12	LMNB2	0.57	0.03	5.71E-01	0.00	0.03	1.96E-03	3	31	31	8.51E-01	Esophagus_Muscularis
ALCC	ENSG00000169032.9	MAP2K1	0.57	0.02	5.71E-01	0.00	0.02	3.52E-03	15	40	40	8.51E-01	Esophagus_Muscularis
ALCC	ENSG00000141337.12	ARSG	-0.57	0.00	5.71E-01	0.02	0.17	1.08E-16	5	10	10	8.51E-01	Esophagus_Muscularis
ALCC	ENSG00000081803.15	CADPS2	-0.57	0.00	5.71E-01	0.04	0.40	1.51E-46	24	30	30	8.51E-01	Esophagus_Muscularis
ALCC	ENSG00000106771.12	TMEM245	-0.57	-0.02	5.71E-01	0.00	0.02	6.47E-03	12	23	23	8.51E-01	Esophagus_Muscularis
ALCC	ENSG00000105698.15	USF2	0.57	0.01	5.71E-01	0.00	0.08	2.04E-08	10	10	10	8.51E-01	Esophagus_Muscularis
ALCC	ENSG00000126091.19	ST3GAL3	-0.57	-0.01	5.72E-01	0.00	0.06	7.32E-07	22	47	47	8.52E-01	Esophagus_Muscularis
ALCC	ENSG00000105647.16	PIK3R2	0.57	0.01	5.72E-01	0.00	0.03	1.46E-03	18	32	32	8.52E-01	Esophagus_Muscularis
ALCC	ENSG00000063660.8	GPC1	-0.57	-0.01	5.72E-01	0.00	0.07	3.38E-07	7	16	16	8.52E-01	Esophagus_Muscularis
ALCC	ENSG00000182919.14	C11orf54	0.56	0.00	5.72E-01	0.10	0.56	3.02E-79	24	39	39	8.52E-01	Esophagus_Muscularis
ALCC	ENSG00000206053.12	HN1L	-0.56	-0.02	5.72E-01	0.00	0.11	3.45E-11	16	35	35	8.52E-01	Esophagus_Muscularis
ALCC	ENSG00000164615.4	CAMLG	0.56	0.00	5.73E-01	0.01	0.29	2.94E-31	9	15	15	8.52E-01	Esophagus_Muscularis
ALCC	ENSG00000114779.19	ABHD14B	-0.56	-0.01	5.73E-01	0.00	0.02	8.14E-03	10	15	15	8.52E-01	Esophagus_Muscularis
ALCC	ENSG00000276529.1	AP001505.10	-0.56	-0.01	5.74E-01	0.01	0.17	1.73E-17	14	67	67	8.54E-01	Esophagus_Muscularis
ALCC	ENSG00000116353.15	MECR	0.56	0.01	5.74E-01	0.00	0.14	2.21E-14	16	34	34	8.54E-01	Esophagus_Muscularis
ALCC	ENSG00000102900.12	NUP93	-0.56	-0.03	5.74E-01	0.00	0.04	1.50E-04	9	20	20	8.54E-01	Esophagus_Muscularis
ALCC	ENSG00000104899.7	AMH	-0.56	-0.02	5.75E-01	0.00	0.43	7.37E-55	4	24	24	8.55E-01	Esophagus_Muscularis
ALCC	ENSG00000205572.9	SERF1B	0.56	0.01	5.75E-01	0.00	0.11	3.49E-11	13	33	33	8.55E-01	Esophagus_Muscularis
ALCC	ENSG00000168497.4	SDPR	0.56	0.08	5.75E-01	0.00	0.03	7.87E-04	6	17	17	8.55E-01	Esophagus_Muscularis
ALCC	ENSG00000145777.14	TSLP	0.56	0.01	5.76E-01	0.00	0.04	2.47E-04	4	12	12	8.55E-01	Esophagus_Muscularis
ALCC	ENSG00000163689.19	C3orf67	0.56	0.09	5.76E-01	0.00	0.06	1.34E-06	2	28	28	8.55E-01	Esophagus_Muscularis
ALCC	ENSG00000119509.12	INVS	-0.56	0.00	5.76E-01	0.01	0.24	3.72E-27	20	31	31	8.55E-01	Esophagus_Muscularis
ALCC	ENSG00000269186.1	LINC01082	0.56	0.01	5.76E-01	0.01	0.13	1.05E-13	3	4	4	8.55E-01	Esophagus_Muscularis
ALCC	ENSG00000116661.9	FBXO2	0.56	0.01	5.76E-01	0.01	0.17	7.62E-18	11	13	13	8.55E-01	Esophagus_Muscularis
ALCC	ENSG00000112290.12	WASF1	0.56	0.01	5.76E-01	0.01	0.12	3.66E-12	11	21	21	8.55E-01	Esophagus_Muscularis
ALCC	ENSG00000189067.12	LITAF	-0.56	-0.02	5.76E-01	0.00	0.02	1.42E-02	8	13	13	8.55E-01	Esophagus_Muscularis
ALCC	ENSG00000186446.11	ZNF501	0.56	0.08	5.76E-01	0.00	0.03	5.45E-04	4	11	11	8.55E-01	Esophagus_Muscularis
ALCC	ENSG00000136891.13	TEX10	-0.56	-0.04	5.76E-01	0.00	0.03	5.09E-04	3	10	10	8.55E-01	Esophagus_Muscularis
ALCC	ENSG00000147724.11	FAM135B	0.56	0.02	5.76E-01	0.00	0.19	1.91E-19	3	19	19	8.55E-01	Esophagus_Muscularis
ALCC	ENSG00000138078.15	PREPL	-0.56	-0.03	5.77E-01	0.00	0.02	6.25E-03	11	25	25	8.55E-01	Esophagus_Muscularis
ALCC	ENSG00000123243.14	ITIH5	0.56	0.01	5.77E-01	0.00	0.06	1.42E-06	26	44	44	8.55E-01	Esophagus_Muscularis
ALCC	ENSG00000198056.13	PRIM1	0.56	0.01	5.77E-01	0.00	0.03	4.22E-04	8	10	10	8.55E-01	Esophagus_Muscularis
ALCC	ENSG00000115750.16	TAF1B	0.56	0.00	5.77E-01	0.01	0.24	1.47E-25	49	72	72	8.55E-01	Esophagus_Muscularis
ALCC	ENSG00000188626.6	GOLGA8M	-0.56	-0.14	5.77E-01	0.00	0.05	2.99E-06	1	5	5	8.56E-01	Esophagus_Muscularis
ALCC	ENSG00000137573.13	SULF1	-0.56	-0.03	5.77E-01	0.00	0.02	2.21E-03	11	23	23	8.56E-01	Esophagus_Muscularis
ALCC	ENSG00000068615.17	REEP1	0.56	0.01	5.78E-01	0.00	0.11	1.22E-11	7	23	23	8.56E-01	Esophagus_Muscularis
ALCC	ENSG00000100099.20	HPS4	-0.56	-0.01	5.78E-01	0.00	0.11	9.39E-11	14	19	19	8.56E-01	Esophagus_Muscularis
ALCC	ENSG00000167646.13	DNAAF3	-0.56	-0.01	5.78E-01	0.00	0.19	4.74E-19	6	23	23	8.56E-01	Esophagus_Muscularis
ALCC	ENSG00000105996.6	HOXA2	0.56	0.01	5.79E-01	0.00	0.06	2.98E-06	22	26	26	8.56E-01	Esophagus_Muscularis
ALCC	ENSG00000104833.11	TUBB4A	0.56	0.10	5.79E-01	0.00	0.02	2.10E-03	5	9	9	8.56E-01	Esophagus_Muscularis
ALCC	ENSG00000104361.9	NIPAL2	0.56	0.01	5.79E-01	0.01	0.09	2.73E-09	31	54	54	8.56E-01	Esophagus_Muscularis
ALCC	ENSG00000134313.15	KIDINS220	-0.55	-0.02	5.79E-01	0.00	0.03	1.61E-03	22	53	53	8.56E-01	Esophagus_Muscularis
ALCC	ENSG00000079691.17	CARMIL1	-0.55	-0.02	5.79E-01	0.00	0.01	2.00E-02	8	13	13	8.56E-01	Esophagus_Muscularis
ALCC	ENSG00000187068.2	C3orf70	-0.55	-0.01	5.79E-01	0.00	0.04	1.08E-04	10	17	17	8.56E-01	Esophagus_Muscularis
ALCC	ENSG00000134744.13	ZCCHC11	-0.55	0.00	5.79E-01	0.02	0.24	7.00E-25	36	45	45	8.56E-01	Esophagus_Muscularis
ALCC	ENSG00000117054.13	ACADM	-0.55	0.00	5.80E-01	0.02	0.32	4.57E-35	53	70	70	8.56E-01	Esophagus_Muscularis
ALCC	ENSG00000178971.13	CTC1	0.55	0.01	5.80E-01	0.01	0.19	3.08E-20	12	21	21	8.56E-01	Esophagus_Muscularis
ALCC	ENSG00000259478.2	RP11-753A21.1	-0.55	-0.01	5.80E-01	0.01	0.10	6.22E-11	17	57	57	8.56E-01	Esophagus_Muscularis
ALCC	ENSG00000059573.8	ALDH18A1	0.55	0.07	5.80E-01	0.00	0.01	3.57E-02	12	25	25	8.56E-01	Esophagus_Muscularis
ALCC	ENSG00000176945.16	MUC20	0.55	0.01	5.80E-01	0.00	0.38	4.49E-44	8	28	28	8.56E-01	Esophagus_Muscularis
ALCC	ENSG00000170946.14	DNAJC24	-0.55	-0.01	5.80E-01	0.00	0.03	1.39E-03	24	49	49	8.56E-01	Esophagus_Muscularis
ALCC	ENSG00000011275.18	RNF216	-0.55	-0.01	5.80E-01	0.00	0.06	9.11E-07	12	24	24	8.56E-01	Esophagus_Muscularis
ALCC	ENSG00000273160.1	RP11-104L21.3	0.55	0.01	5.80E-01	0.00	0.01	2.52E-02	11	22	22	8.56E-01	Esophagus_Muscularis
ALCC	ENSG00000225434.2	LINC01504	0.55	0.01	5.80E-01	0.00	0.51	1.08E-65	8	40	40	8.56E-01	Esophagus_Muscularis
ALCC	ENSG00000251615.3	RP11-774O3.3	-0.55	0.00	5.80E-01	0.02	0.34	2.12E-37	9	34	34	8.56E-01	Esophagus_Muscularis
ALCC	ENSG00000127952.16	STYXL1	-0.55	0.00	5.81E-01	0.07	0.53	2.61E-70	15	18	18	8.56E-01	Esophagus_Muscularis
ALCC	ENSG00000152076.18	CCDC74B	0.55	0.01	5.81E-01	0.00	0.11	3.81E-11	10	19	19	8.56E-01	Esophagus_Muscularis
ALCC	ENSG00000108515.17	ENO3	-0.55	-0.54	5.81E-01	0.00	0.13	2.86E-13	1	7	7	8.56E-01	Esophagus_Muscularis
ALCC	ENSG00000163393.12	SLC22A15	-0.55	-0.01	5.81E-01	0.00	0.06	9.44E-07	11	16	16	8.56E-01	Esophagus_Muscularis
ALCC	ENSG00000205659.10	LIN52	0.55	0.01	5.81E-01	0.00	0.13	5.29E-13	24	86	86	8.56E-01	Esophagus_Muscularis
ALCC	ENSG00000166900.15	STX3	0.55	0.01	5.81E-01	0.00	0.04	3.32E-05	12	36	36	8.56E-01	Esophagus_Muscularis
ALCC	ENSG00000110917.7	MLEC	0.55	0.02	5.81E-01	0.00	0.11	9.98E-11	24	51	51	8.56E-01	Esophagus_Muscularis
ALCC	ENSG00000233056.2	ERVH48-1	0.55	0.01	5.81E-01	0.00	0.08	8.66E-09	10	27	27	8.56E-01	Esophagus_Muscularis
ALCC	ENSG00000250120.6	PCDHA10	-0.55	0.00	5.81E-01	0.01	0.10	1.78E-10	21	37	37	8.56E-01	Esophagus_Muscularis
ALCC	ENSG00000184349.12	EFNA5	0.55	0.02	5.82E-01	0.00	0.01	2.73E-02	3	10	10	8.57E-01	Esophagus_Muscularis
ALCC	ENSG00000165102.14	HGSNAT	0.55	0.01	5.82E-01	0.01	0.05	7.18E-06	15	39	39	8.57E-01	Esophagus_Muscularis
ALCC	ENSG00000134248.13	LAMTOR5	-0.55	-0.01	5.82E-01	0.00	0.03	1.29E-03	11	23	23	8.57E-01	Esophagus_Muscularis
ALCC	ENSG00000256087.6	ZNF432	0.55	0.04	5.82E-01	0.00	0.10	2.83E-10	10	17	17	8.57E-01	Esophagus_Muscularis
ALCC	ENSG00000164896.19	FASTK	0.55	0.04	5.82E-01	0.00	0.29	1.58E-31	5	17	17	8.57E-01	Esophagus_Muscularis
ALCC	ENSG00000250067.11	YJEFN3	0.55	0.02	5.83E-01	0.00	0.08	1.73E-08	23	30	30	8.58E-01	Esophagus_Muscularis
ALCC	ENSG00000136811.16	ODF2	-0.55	-0.02	5.83E-01	0.00	0.05	2.77E-05	11	13	13	8.58E-01	Esophagus_Muscularis
ALCC	ENSG00000260619.1	RP11-775C24.3	-0.55	-0.01	5.83E-01	0.01	0.03	9.70E-04	8	9	9	8.58E-01	Esophagus_Muscularis
ALCC	ENSG00000270074.1	RP11-351I21.11	0.55	0.03	5.83E-01	0.00	0.23	1.34E-23	2	22	22	8.58E-01	Esophagus_Muscularis
ALCC	ENSG00000230487.7	PSMG3-AS1	0.55	0.00	5.84E-01	0.02	0.28	4.36E-30	21	42	42	8.59E-01	Esophagus_Muscularis
ALCC	ENSG00000118514.13	ALDH8A1	0.55	0.00	5.84E-01	0.03	0.58	5.84E-82	40	72	72	8.59E-01	Esophagus_Muscularis
ALCC	ENSG00000283992.1	LYNX1	0.55	0.00	5.84E-01	0.02	0.32	2.58E-35	15	23	23	8.59E-01	Esophagus_Muscularis
ALCC	ENSG00000255423.1	EBLN2	0.55	0.01	5.85E-01	0.00	0.05	2.02E-05	16	28	28	8.59E-01	Esophagus_Muscularis
ALCC	ENSG00000123609.10	NMI	0.55	0.01	5.85E-01	0.01	0.05	7.28E-06	18	50	50	8.59E-01	Esophagus_Muscularis
ALCC	ENSG00000106355.9	LSM5	-0.55	-0.01	5.85E-01	0.00	0.09	4.23E-09	32	51	51	8.59E-01	Esophagus_Muscularis
ALCC	ENSG00000065802.11	ASB1	0.55	0.38	5.85E-01	0.00	0.08	2.53E-08	4	10	10	8.59E-01	Esophagus_Muscularis
ALCC	ENSG00000241978.9	AKAP2	-0.55	-0.02	5.85E-01	0.00	0.09	1.47E-09	5	14	14	8.59E-01	Esophagus_Muscularis
ALCC	ENSG00000107719.8	PALD1	-0.55	-0.01	5.85E-01	0.01	0.07	1.47E-07	18	28	28	8.59E-01	Esophagus_Muscularis
ALCC	ENSG00000121417.13	ZNF211	0.55	0.00	5.85E-01	0.02	0.11	1.22E-11	41	45	45	8.60E-01	Esophagus_Muscularis
ALCC	ENSG00000197134.11	ZNF257	-0.54	0.00	5.86E-01	0.05	0.32	2.40E-35	25	45	45	8.60E-01	Esophagus_Muscularis
ALCC	ENSG00000155542.11	SETD9	-0.54	0.00	5.86E-01	0.16	0.50	2.26E-65	24	38	38	8.60E-01	Esophagus_Muscularis
ALCC	ENSG00000183287.13	CCBE1	0.54	0.01	5.86E-01	0.01	0.01	4.34E-02	16	50	50	8.60E-01	Esophagus_Muscularis
ALCC	ENSG00000273356.1	LINC02019	0.54	0.01	5.86E-01	0.00	0.04	5.80E-05	11	16	16	8.60E-01	Esophagus_Muscularis
ALCC	ENSG00000123453.17	SARDH	0.54	0.00	5.87E-01	0.02	0.48	1.03E-60	12	21	21	8.61E-01	Esophagus_Muscularis
ALCC	ENSG00000138111.14	MFSD13A	-0.54	0.00	5.87E-01	0.02	0.39	2.36E-44	18	36	36	8.61E-01	Esophagus_Muscularis
ALCC	ENSG00000099866.14	MADCAM1	-0.54	-0.01	5.87E-01	0.00	0.12	2.24E-12	3	16	16	8.61E-01	Esophagus_Muscularis
ALCC	ENSG00000258811.1	CTD-3051D23.1	-0.54	-0.01	5.87E-01	0.00	0.03	7.00E-04	11	37	37	8.61E-01	Esophagus_Muscularis
ALCC	ENSG00000031691.6	CENPQ	0.54	0.00	5.88E-01	0.05	0.54	1.27E-72	25	40	40	8.62E-01	Esophagus_Muscularis
ALCC	ENSG00000185989.10	RASA3	0.54	0.05	5.88E-01	0.00	0.10	1.39E-10	2	6	6	8.62E-01	Esophagus_Muscularis
ALCC	ENSG00000099326.8	MZF1	-0.54	-0.19	5.88E-01	0.00	0.06	7.19E-07	4	10	10	8.62E-01	Esophagus_Muscularis
ALCC	ENSG00000144134.18	RABL2A	0.54	0.01	5.88E-01	0.00	0.19	6.46E-20	6	16	16	8.62E-01	Esophagus_Muscularis
ALCC	ENSG00000156172.5	C8orf37	-0.54	0.00	5.88E-01	0.03	0.18	3.00E-18	65	104	104	8.62E-01	Esophagus_Muscularis
ALCC	ENSG00000086205.16	FOLH1	0.54	0.00	5.88E-01	0.02	0.14	1.64E-14	21	29	29	8.62E-01	Esophagus_Muscularis
ALCC	ENSG00000100299.17	ARSA	-0.54	-0.02	5.88E-01	0.00	0.37	6.78E-42	8	30	30	8.62E-01	Esophagus_Muscularis
ALCC	ENSG00000143162.7	CREG1	-0.54	0.00	5.89E-01	0.02	0.28	1.27E-29	23	41	41	8.62E-01	Esophagus_Muscularis
ALCC	ENSG00000090316.15	MAEA	-0.54	0.00	5.89E-01	0.04	0.24	8.60E-26	16	35	35	8.63E-01	Esophagus_Muscularis
ALCC	ENSG00000084733.10	RAB10	-0.54	-0.03	5.90E-01	0.00	0.02	1.75E-02	3	4	4	8.63E-01	Esophagus_Muscularis
ALCC	ENSG00000153898.12	MCOLN2	-0.54	0.00	5.90E-01	0.06	0.31	1.11E-33	6	19	19	8.63E-01	Esophagus_Muscularis
ALCC	ENSG00000115896.15	PLCL1	0.54	0.01	5.90E-01	0.00	0.01	3.05E-02	37	68	68	8.63E-01	Esophagus_Muscularis
ALCC	ENSG00000160221.16	C21orf33	-0.54	0.00	5.90E-01	0.20	0.54	1.60E-72	9	14	14	8.63E-01	Esophagus_Muscularis
ALCC	ENSG00000196839.12	ADA	-0.54	-0.02	5.90E-01	0.00	0.04	1.45E-04	1	8	8	8.63E-01	Esophagus_Muscularis
ALCC	ENSG00000226328.6	NUP50-AS1	0.54	0.01	5.91E-01	0.00	0.13	2.70E-13	5	10	10	8.63E-01	Esophagus_Muscularis
ALCC	ENSG00000138376.10	BARD1	0.54	0.00	5.91E-01	0.05	0.31	7.07E-34	19	24	24	8.63E-01	Esophagus_Muscularis
ALCC	ENSG00000177628.15	GBA	0.54	0.02	5.91E-01	0.00	0.06	5.99E-07	6	13	13	8.63E-01	Esophagus_Muscularis
ALCC	ENSG00000011485.14	PPP5C	-0.54	0.00	5.91E-01	0.01	0.09	1.15E-09	17	24	24	8.63E-01	Esophagus_Muscularis
ALCC	ENSG00000262585.1	LINC01979	0.54	0.01	5.91E-01	0.01	0.06	2.60E-06	10	23	23	8.63E-01	Esophagus_Muscularis
ALCC	ENSG00000141579.6	ZNF750	-0.54	-0.01	5.91E-01	0.00	0.02	8.88E-03	5	12	12	8.63E-01	Esophagus_Muscularis
ALCC	ENSG00000184602.5	SNN	-0.54	0.00	5.91E-01	0.03	0.24	3.73E-25	25	34	34	8.63E-01	Esophagus_Muscularis
ALCC	ENSG00000182685.7	BRICD5	0.54	0.01	5.91E-01	0.00	0.10	2.03E-10	2	6	6	8.63E-01	Esophagus_Muscularis
ALCC	ENSG00000160213.6	CSTB	0.54	0.01	5.91E-01	0.00	0.19	7.28E-20	11	19	19	8.63E-01	Esophagus_Muscularis
ALCC	ENSG00000105011.8	ASF1B	0.54	0.01	5.91E-01	0.00	0.04	2.12E-04	19	31	31	8.63E-01	Esophagus_Muscularis
ALCC	ENSG00000233608.3	TWIST2	-0.54	-0.01	5.91E-01	0.00	0.06	7.93E-07	21	29	29	8.63E-01	Esophagus_Muscularis
ALCC	ENSG00000104886.11	PLEKHJ1	0.54	0.01	5.91E-01	0.00	0.13	8.88E-14	4	21	21	8.63E-01	Esophagus_Muscularis
ALCC	ENSG00000150722.10	PPP1R1C	0.54	0.02	5.92E-01	0.00	0.03	1.46E-03	8	14	14	8.63E-01	Esophagus_Muscularis
ALCC	ENSG00000175048.16	ZDHHC14	-0.54	-0.01	5.92E-01	0.00	0.03	2.68E-04	9	15	15	8.63E-01	Esophagus_Muscularis
ALCC	ENSG00000076003.4	MCM6	-0.54	-0.02	5.92E-01	0.00	0.21	1.71E-21	18	45	45	8.63E-01	Esophagus_Muscularis
ALCC	ENSG00000148834.12	GSTO1	0.54	0.01	5.92E-01	0.00	0.16	5.02E-16	12	23	23	8.63E-01	Esophagus_Muscularis
ALCC	ENSG00000050327.14	ARHGEF5	0.54	0.00	5.92E-01	0.01	0.01	3.49E-02	36	83	83	8.63E-01	Esophagus_Muscularis
ALCC	ENSG00000116852.14	KIF21B	-0.54	-0.01	5.92E-01	0.00	0.12	2.93E-12	9	31	31	8.63E-01	Esophagus_Muscularis
ALCC	ENSG00000147684.7	NDUFB9	0.54	0.04	5.93E-01	0.00	0.01	3.09E-02	7	12	12	8.63E-01	Esophagus_Muscularis
ALCC	ENSG00000021300.13	PLEKHB1	-0.54	-0.01	5.93E-01	0.00	0.04	7.73E-05	4	14	14	8.63E-01	Esophagus_Muscularis
ALCC	ENSG00000242516.1	LINC00960	0.53	0.00	5.93E-01	0.02	0.48	3.09E-60	15	50	50	8.63E-01	Esophagus_Muscularis
ALCC	ENSG00000180398.11	MCFD2	0.53	0.02	5.93E-01	0.00	0.36	4.22E-41	10	28	28	8.63E-01	Esophagus_Muscularis
ALCC	ENSG00000272335.1	RP11-53O19.3	0.53	0.03	5.93E-01	0.00	0.02	1.46E-02	6	10	10	8.63E-01	Esophagus_Muscularis
ALCC	ENSG00000146457.14	WTAP	-0.53	0.00	5.93E-01	0.01	0.21	3.78E-21	56	101	101	8.64E-01	Esophagus_Muscularis
ALCC	ENSG00000135698.9	MPHOSPH6	-0.53	0.00	5.94E-01	0.02	0.17	1.86E-17	12	43	43	8.64E-01	Esophagus_Muscularis
ALCC	ENSG00000134873.9	CLDN10	-0.53	-0.01	5.94E-01	0.00	0.04	5.64E-05	5	14	14	8.64E-01	Esophagus_Muscularis
ALCC	ENSG00000178623.11	GPR35	0.53	0.00	5.94E-01	0.03	0.34	3.96E-38	16	30	30	8.64E-01	Esophagus_Muscularis
ALCC	ENSG00000213901.10	SLC23A3	-0.53	-0.01	5.94E-01	0.00	0.04	1.30E-04	3	4	4	8.64E-01	Esophagus_Muscularis
ALCC	ENSG00000089050.15	RBBP9	0.53	0.03	5.94E-01	0.00	0.02	1.34E-02	3	7	7	8.64E-01	Esophagus_Muscularis
ALCC	ENSG00000139116.18	KIF21A	0.53	0.01	5.94E-01	0.01	0.12	2.27E-12	19	27	27	8.64E-01	Esophagus_Muscularis
ALCC	ENSG00000105835.11	NAMPT	0.53	0.02	5.95E-01	0.00	0.05	2.56E-05	3	9	9	8.64E-01	Esophagus_Muscularis
ALCC	ENSG00000160408.14	ST6GALNAC6	-0.53	-0.02	5.95E-01	0.00	0.02	1.50E-02	9	18	18	8.64E-01	Esophagus_Muscularis
ALCC	ENSG00000273295.1	AP000350.5	0.53	0.00	5.95E-01	0.01	0.69	6.96E-116	16	58	58	8.64E-01	Esophagus_Muscularis
ALCC	ENSG00000198517.9	MAFK	0.53	0.02	5.95E-01	0.00	0.02	7.15E-03	14	23	23	8.64E-01	Esophagus_Muscularis
ALCC	ENSG00000137463.4	MGARP	0.53	0.04	5.95E-01	0.00	0.03	2.94E-04	3	8	8	8.65E-01	Esophagus_Muscularis
ALCC	ENSG00000270000.1	RP3-449M8.9	-0.53	0.00	5.95E-01	0.02	0.15	8.69E-15	21	26	26	8.65E-01	Esophagus_Muscularis
ALCC	ENSG00000158941.16	CCAR2	0.53	0.02	5.96E-01	0.00	0.04	1.03E-04	25	62	62	8.65E-01	Esophagus_Muscularis
ALCC	ENSG00000178773.14	CPNE7	-0.53	-0.01	5.96E-01	0.00	0.06	1.73E-06	7	27	27	8.65E-01	Esophagus_Muscularis
ALCC	ENSG00000198668.10	CALM1	0.53	8.76	5.96E-01	0.00	0.02	1.45E-02	1	4	4	8.65E-01	Esophagus_Muscularis
ALCC	ENSG00000114988.11	LMAN2L	0.53	0.01	5.96E-01	0.01	0.11	2.25E-11	21	26	26	8.65E-01	Esophagus_Muscularis
ALCC	ENSG00000077522.12	ACTN2	0.53	0.00	5.96E-01	0.11	0.42	2.92E-50	7	7	7	8.65E-01	Esophagus_Muscularis
ALCC	ENSG00000179772.7	FOXS1	0.53	0.02	5.97E-01	0.00	0.07	1.30E-07	7	20	20	8.65E-01	Esophagus_Muscularis
ALCC	ENSG00000172236.16	TPSAB1	-0.53	-0.01	5.97E-01	0.00	0.12	2.31E-12	12	45	45	8.65E-01	Esophagus_Muscularis
ALCC	ENSG00000137558.7	PI15	0.53	0.01	5.97E-01	0.01	0.05	6.46E-06	50	63	63	8.66E-01	Esophagus_Muscularis
ALCC	ENSG00000182240.15	BACE2	-0.53	-0.02	5.97E-01	0.00	0.05	2.85E-05	18	35	35	8.66E-01	Esophagus_Muscularis
ALCC	ENSG00000185689.15	C6orf201	0.53	0.01	5.97E-01	0.00	0.31	3.22E-34	16	37	37	8.66E-01	Esophagus_Muscularis
ALCC	ENSG00000179889.18	PDXDC1	0.53	0.02	5.97E-01	0.00	0.18	1.33E-18	9	25	25	8.66E-01	Esophagus_Muscularis
ALCC	ENSG00000155621.14	C9orf85	-0.53	-0.02	5.97E-01	0.00	0.03	7.59E-04	7	32	32	8.66E-01	Esophagus_Muscularis
ALCC	ENSG00000160336.14	ZNF761	-0.53	-0.01	5.98E-01	0.01	0.34	7.03E-38	22	71	71	8.66E-01	Esophagus_Muscularis
ALCC	ENSG00000268734.1	CTB-61M7.2	-0.53	-0.01	5.98E-01	0.00	0.03	8.31E-04	5	17	17	8.66E-01	Esophagus_Muscularis
ALCC	ENSG00000163710.7	PCOLCE2	-0.53	-0.47	5.98E-01	0.00	0.02	2.54E-03	1	11	11	8.66E-01	Esophagus_Muscularis
ALCC	ENSG00000164825.3	DEFB1	0.53	0.00	5.98E-01	0.09	0.31	1.18E-33	20	22	22	8.66E-01	Esophagus_Muscularis
ALCC	ENSG00000099937.10	SERPIND1	0.53	0.00	5.98E-01	0.08	0.32	1.03E-34	27	59	59	8.67E-01	Esophagus_Muscularis
ALCC	ENSG00000154889.16	MPPE1	0.53	0.00	5.99E-01	0.04	0.20	7.90E-21	37	86	86	8.67E-01	Esophagus_Muscularis
ALCC	ENSG00000157191.19	NECAP2	-0.53	-0.01	5.99E-01	0.00	0.09	3.84E-09	4	5	5	8.67E-01	Esophagus_Muscularis
ALCC	ENSG00000022556.15	NLRP2	0.53	0.01	5.99E-01	0.01	0.21	5.10E-21	12	55	55	8.67E-01	Esophagus_Muscularis
ALCC	ENSG00000155111.14	CDK19	-0.53	-0.04	5.99E-01	0.00	0.03	1.83E-03	10	20	20	8.67E-01	Esophagus_Muscularis
ALCC	ENSG00000172508.10	CARNS1	-0.52	-0.01	6.00E-01	0.00	0.01	4.19E-02	12	19	19	8.67E-01	Esophagus_Muscularis
ALCC	ENSG00000179915.22	NRXN1	-0.52	-0.03	6.00E-01	0.00	0.02	7.02E-03	8	12	12	8.67E-01	Esophagus_Muscularis
ALCC	ENSG00000118785.13	SPP1	-0.52	-0.02	6.00E-01	0.00	0.11	2.37E-11	2	4	4	8.67E-01	Esophagus_Muscularis
ALCC	ENSG00000137267.5	TUBB2A	0.52	0.01	6.00E-01	0.00	0.01	2.22E-02	6	22	22	8.67E-01	Esophagus_Muscularis
ALCC	ENSG00000103381.11	CPPED1	-0.52	-0.01	6.00E-01	0.00	0.04	9.94E-05	13	14	14	8.67E-01	Esophagus_Muscularis
ALCC	ENSG00000099995.18	SF3A1	0.52	0.04	6.00E-01	0.00	0.03	3.55E-04	3	11	11	8.67E-01	Esophagus_Muscularis
ALCC	ENSG00000100938.17	GMPR2	-0.52	-0.03	6.00E-01	0.00	0.01	4.88E-02	7	26	26	8.67E-01	Esophagus_Muscularis
ALCC	ENSG00000244953.1	RP11-613D13.8	-0.52	-0.01	6.00E-01	0.01	0.05	1.42E-05	14	26	26	8.67E-01	Esophagus_Muscularis
ALCC	ENSG00000164188.8	RANBP3L	-0.52	-0.02	6.00E-01	0.00	0.12	7.10E-12	13	28	28	8.67E-01	Esophagus_Muscularis
ALCC	ENSG00000278535.4	DHRS11	-0.52	-0.03	6.00E-01	0.00	0.06	7.04E-07	3	16	16	8.67E-01	Esophagus_Muscularis
ALCC	ENSG00000129596.4	CDO1	0.52	0.00	6.00E-01	0.01	0.31	1.48E-34	21	40	40	8.67E-01	Esophagus_Muscularis
ALCC	ENSG00000196154.11	S100A4	0.52	0.03	6.01E-01	0.00	0.02	6.69E-03	3	14	14	8.68E-01	Esophagus_Muscularis
ALCC	ENSG00000182606.14	TRAK1	0.52	0.02	6.01E-01	0.00	0.05	1.27E-05	6	13	13	8.68E-01	Esophagus_Muscularis
ALCC	ENSG00000124772.11	CPNE5	0.52	0.01	6.01E-01	0.00	0.05	5.65E-06	14	20	20	8.68E-01	Esophagus_Muscularis
ALCC	ENSG00000171109.18	MFN1	-0.52	0.00	6.02E-01	0.01	0.17	1.37E-17	9	10	10	8.68E-01	Esophagus_Muscularis
ALCC	ENSG00000245954.6	RP11-18H21.1	-0.52	-0.01	6.02E-01	0.00	0.03	3.72E-04	3	6	6	8.68E-01	Esophagus_Muscularis
ALCC	ENSG00000280165.1	PCDH20	-0.52	0.00	6.02E-01	0.01	0.11	2.41E-11	20	31	31	8.68E-01	Esophagus_Muscularis
ALCC	ENSG00000136141.14	LRCH1	0.52	0.02	6.02E-01	0.00	0.03	1.36E-03	18	21	21	8.68E-01	Esophagus_Muscularis
ALCC	ENSG00000272217.1	XXbac-BPG157A10.21	-0.52	-0.01	6.02E-01	0.00	0.05	9.33E-06	14	20	20	8.68E-01	Esophagus_Muscularis
ALCC	ENSG00000181374.7	CCL13	-0.52	-0.01	6.02E-01	0.00	0.05	1.32E-05	24	66	66	8.68E-01	Esophagus_Muscularis
ALCC	ENSG00000151461.19	UPF2	0.52	0.04	6.02E-01	0.00	0.02	1.73E-02	6	18	18	8.68E-01	Esophagus_Muscularis
ALCC	ENSG00000237212.1	RP11-569G13.2	-0.52	-0.01	6.03E-01	0.01	0.07	3.56E-07	7	15	15	8.69E-01	Esophagus_Muscularis
ALCC	ENSG00000271868.1	RP11-1293J14.1	-0.52	-0.03	6.03E-01	0.00	0.03	1.44E-03	3	9	9	8.69E-01	Esophagus_Muscularis
ALCC	ENSG00000010165.19	METTL13	-0.52	-0.04	6.03E-01	0.00	0.02	1.62E-02	14	15	15	8.69E-01	Esophagus_Muscularis
ALCC	ENSG00000121067.17	SPOP	0.52	0.02	6.03E-01	0.00	0.01	3.05E-02	13	22	22	8.69E-01	Esophagus_Muscularis
ALCC	ENSG00000136235.15	GPNMB	0.52	0.02	6.03E-01	0.00	0.03	1.29E-03	3	4	4	8.69E-01	Esophagus_Muscularis
ALCC	ENSG00000180155.19	LYNX1	0.52	0.00	6.03E-01	0.03	0.45	1.61E-56	36	73	73	8.69E-01	Esophagus_Muscularis
ALCC	ENSG00000259956.1	RBM15B	-0.52	-0.04	6.03E-01	0.00	0.09	4.39E-09	4	6	6	8.69E-01	Esophagus_Muscularis
ALCC	ENSG00000165868.13	HSPA12A	-0.52	0.00	6.04E-01	0.01	0.29	4.02E-31	18	41	41	8.69E-01	Esophagus_Muscularis
ALCC	ENSG00000090487.10	SPG21	0.52	0.01	6.04E-01	0.00	0.37	9.16E-42	4	17	17	8.69E-01	Esophagus_Muscularis
ALCC	ENSG00000127995.16	CASD1	0.52	0.01	6.04E-01	0.00	0.04	1.10E-04	21	28	28	8.69E-01	Esophagus_Muscularis
ALCC	ENSG00000263683.1	RP4-777O23.1	-0.52	-0.02	6.04E-01	0.00	0.03	8.45E-04	4	13	13	8.69E-01	Esophagus_Muscularis
ALCC	ENSG00000248787.1	RP11-666A20.4	-0.52	-0.01	6.04E-01	0.01	0.02	5.92E-03	23	59	59	8.69E-01	Esophagus_Muscularis
ALCC	ENSG00000189114.6	BLOC1S3	0.52	0.05	6.04E-01	0.00	0.03	5.68E-04	2	10	10	8.69E-01	Esophagus_Muscularis
ALCC	ENSG00000146966.12	DENND2A	0.52	0.04	6.04E-01	0.00	0.22	4.17E-22	4	10	10	8.69E-01	Esophagus_Muscularis
ALCC	ENSG00000164300.16	SERINC5	0.52	0.01	6.05E-01	0.00	0.07	7.45E-08	14	40	40	8.69E-01	Esophagus_Muscularis
ALCC	ENSG00000115904.12	SOS1	0.52	0.01	6.05E-01	0.00	0.10	3.83E-10	9	12	12	8.69E-01	Esophagus_Muscularis
ALCC	ENSG00000204381.11	LAYN	-0.52	-0.01	6.05E-01	0.00	0.06	3.65E-06	7	17	17	8.69E-01	Esophagus_Muscularis
ALCC	ENSG00000123106.10	CCDC91	-0.52	-0.02	6.05E-01	0.00	0.05	1.41E-05	29	56	56	8.69E-01	Esophagus_Muscularis
ALCC	ENSG00000144057.15	ST6GAL2	0.52	0.01	6.05E-01	0.00	0.05	1.58E-05	10	26	26	8.69E-01	Esophagus_Muscularis
ALCC	ENSG00000008838.19	MED24	0.52	0.02	6.05E-01	0.00	0.26	4.97E-28	4	12	12	8.69E-01	Esophagus_Muscularis
ALCC	ENSG00000075292.18	ZNF638	-0.52	-0.02	6.05E-01	0.00	0.08	3.44E-08	14	39	39	8.69E-01	Esophagus_Muscularis
ALCC	ENSG00000095059.15	DHPS	0.52	0.01	6.06E-01	0.00	0.04	1.81E-04	10	17	17	8.69E-01	Esophagus_Muscularis
ALCC	ENSG00000180914.10	OXTR	-0.52	-0.01	6.06E-01	0.00	0.02	1.05E-02	3	15	15	8.69E-01	Esophagus_Muscularis
ALCC	ENSG00000204305.13	AGER	-0.52	-0.01	6.06E-01	0.00	0.13	2.92E-13	29	35	35	8.69E-01	Esophagus_Muscularis
ALCC	ENSG00000206127.10	GOLGA8O	0.52	0.00	6.06E-01	0.01	0.14	3.70E-14	14	40	40	8.69E-01	Esophagus_Muscularis
ALCC	ENSG00000197813.5	CTC-301O7.4	0.52	0.01	6.06E-01	0.00	0.02	5.05E-03	15	19	19	8.69E-01	Esophagus_Muscularis
ALCC	ENSG00000198171.12	DDRGK1	-0.52	-0.02	6.06E-01	0.00	0.05	1.15E-05	6	7	7	8.69E-01	Esophagus_Muscularis
ALCC	ENSG00000104921.14	FCER2	0.52	0.01	6.06E-01	0.00	0.12	7.09E-12	6	16	16	8.69E-01	Esophagus_Muscularis
ALCC	ENSG00000138119.16	MYOF	0.52	0.00	6.06E-01	0.02	0.37	7.43E-42	17	34	34	8.69E-01	Esophagus_Muscularis
ALCC	ENSG00000160194.17	NDUFV3	0.52	0.00	6.06E-01	0.05	0.50	4.67E-65	18	33	33	8.69E-01	Esophagus_Muscularis
ALCC	ENSG00000173535.13	TNFRSF10C	0.51	0.00	6.07E-01	0.01	0.09	3.62E-09	23	48	48	8.69E-01	Esophagus_Muscularis
ALCC	ENSG00000273033.2	LINC02035	-0.51	-0.04	6.07E-01	0.00	0.08	2.60E-08	4	12	12	8.69E-01	Esophagus_Muscularis
ALCC	ENSG00000048392.11	RRM2B	-0.51	-0.01	6.07E-01	0.00	0.08	2.67E-08	17	35	35	8.69E-01	Esophagus_Muscularis
ALCC	ENSG00000171243.7	SOSTDC1	0.51	0.01	6.07E-01	0.00	0.11	1.99E-11	3	10	10	8.69E-01	Esophagus_Muscularis
ALCC	ENSG00000140876.11	NUDT7	-0.51	-0.01	6.07E-01	0.00	0.07	2.34E-07	8	24	24	8.69E-01	Esophagus_Muscularis
ALCC	ENSG00000063046.17	EIF4B	0.51	0.01	6.07E-01	0.00	0.28	5.23E-30	36	41	41	8.69E-01	Esophagus_Muscularis
ALCC	ENSG00000177989.13	ODF3B	-0.51	-0.02	6.07E-01	0.00	0.06	7.08E-07	2	5	5	8.69E-01	Esophagus_Muscularis
ALCC	ENSG00000074211.13	PPP2R2C	-0.51	-0.01	6.08E-01	0.00	0.31	5.41E-35	15	55	55	8.69E-01	Esophagus_Muscularis
ALCC	ENSG00000164393.8	ADGRF2	0.51	0.00	6.08E-01	0.06	0.26	8.87E-28	26	41	41	8.69E-01	Esophagus_Muscularis
ALCC	ENSG00000132463.13	GRSF1	0.51	0.02	6.08E-01	0.00	0.03	1.27E-03	22	40	40	8.69E-01	Esophagus_Muscularis
ALCC	ENSG00000226383.6	LINC01876	-0.51	0.00	6.08E-01	0.05	0.29	3.23E-31	13	26	26	8.69E-01	Esophagus_Muscularis
ALCC	ENSG00000274712.1	RP11-147L13.15	-0.51	-0.01	6.08E-01	0.00	0.06	6.30E-07	26	75	75	8.69E-01	Esophagus_Muscularis
ALCC	ENSG00000251136.8	RP11-37B2.1	0.51	0.00	6.08E-01	0.01	0.33	2.56E-36	3	17	17	8.69E-01	Esophagus_Muscularis
ALCC	ENSG00000134453.15	RBM17	0.51	0.01	6.08E-01	0.01	0.12	5.71E-13	25	68	68	8.69E-01	Esophagus_Muscularis
ALCC	ENSG00000150995.18	ITPR1	0.51	0.02	6.08E-01	0.00	0.01	3.42E-02	14	36	36	8.69E-01	Esophagus_Muscularis
ALCC	ENSG00000111796.3	KLRB1	0.51	0.01	6.08E-01	0.00	0.02	8.39E-03	6	29	29	8.69E-01	Esophagus_Muscularis
ALCC	ENSG00000137486.16	ARRB1	-0.51	-0.01	6.08E-01	0.00	0.10	1.59E-10	8	10	10	8.69E-01	Esophagus_Muscularis
ALCC	ENSG00000140511.11	HAPLN3	0.51	0.06	6.08E-01	0.00	0.07	3.06E-07	2	4	4	8.69E-01	Esophagus_Muscularis
ALCC	ENSG00000135525.18	MAP7	-0.51	0.00	6.09E-01	0.02	0.19	6.45E-20	11	22	22	8.69E-01	Esophagus_Muscularis
ALCC	ENSG00000112592.13	TBP	0.51	0.03	6.09E-01	0.00	0.03	2.80E-04	3	13	13	8.69E-01	Esophagus_Muscularis
ALCC	ENSG00000263508.5	RP11-963H4.3	-0.51	-0.01	6.09E-01	0.00	0.05	2.61E-05	19	37	37	8.70E-01	Esophagus_Muscularis
ALCC	ENSG00000162687.16	KCNT2	0.51	0.01	6.09E-01	0.00	0.12	8.03E-13	7	22	22	8.70E-01	Esophagus_Muscularis
ALCC	ENSG00000107959.15	PITRM1	-0.51	-0.01	6.09E-01	0.01	0.24	3.93E-25	55	109	109	8.70E-01	Esophagus_Muscularis
ALCC	ENSG00000132740.8	IGHMBP2	0.51	0.01	6.09E-01	0.00	0.14	1.43E-14	20	34	34	8.70E-01	Esophagus_Muscularis
ALCC	ENSG00000104213.12	PDGFRL	0.51	0.01	6.10E-01	0.00	0.10	5.49E-10	14	27	27	8.71E-01	Esophagus_Muscularis
ALCC	ENSG00000173852.14	DPY19L1	0.51	0.01	6.10E-01	0.00	0.02	2.33E-03	18	36	36	8.71E-01	Esophagus_Muscularis
ALCC	ENSG00000136868.10	SLC31A1	-0.51	-0.07	6.10E-01	0.00	0.10	1.18E-10	1	7	7	8.71E-01	Esophagus_Muscularis
ALCC	ENSG00000160113.5	NR2F6	0.51	0.01	6.11E-01	0.00	0.01	1.88E-02	31	53	53	8.71E-01	Esophagus_Muscularis
ALCC	ENSG00000156265.15	MAP3K7CL	-0.51	-0.02	6.11E-01	0.00	0.08	1.37E-08	7	20	20	8.71E-01	Esophagus_Muscularis
ALCC	ENSG00000196263.7	ZNF471	0.51	0.01	6.11E-01	0.00	0.06	1.54E-06	7	16	16	8.71E-01	Esophagus_Muscularis
ALCC	ENSG00000187838.16	PLSCR3	0.51	0.01	6.12E-01	0.00	0.02	7.40E-03	8	13	13	8.71E-01	Esophagus_Muscularis
ALCC	ENSG00000162729.13	IGSF8	-0.51	-0.05	6.12E-01	0.00	0.12	1.35E-12	3	18	18	8.71E-01	Esophagus_Muscularis
ALCC	ENSG00000146433.8	TMEM181	-0.51	-0.01	6.12E-01	0.00	0.01	3.89E-02	13	20	20	8.71E-01	Esophagus_Muscularis
ALCC	ENSG00000130255.12	RPL36	-0.51	-0.01	6.12E-01	0.00	0.06	1.25E-06	15	17	17	8.71E-01	Esophagus_Muscularis
ALCC	ENSG00000255529.7	POLR2M	0.51	0.08	6.12E-01	0.00	0.10	6.19E-10	3	9	9	8.71E-01	Esophagus_Muscularis
ALCC	ENSG00000144827.8	ABHD10	-0.51	-0.01	6.12E-01	0.00	0.09	1.10E-09	5	7	7	8.71E-01	Esophagus_Muscularis
ALCC	ENSG00000100625.8	SIX4	0.51	0.04	6.12E-01	0.00	0.04	2.06E-04	2	8	8	8.71E-01	Esophagus_Muscularis
ALCC	ENSG00000079459.12	FDFT1	-0.51	-0.01	6.12E-01	0.00	0.08	8.38E-09	4	11	11	8.71E-01	Esophagus_Muscularis
ALCC	ENSG00000265912.1	RP11-583F2.2	0.51	0.11	6.12E-01	0.00	0.28	9.37E-31	1	4	4	8.71E-01	Esophagus_Muscularis
ALCC	ENSG00000105519.15	CAPS	-0.51	0.00	6.12E-01	0.01	0.12	4.35E-12	23	41	41	8.71E-01	Esophagus_Muscularis
ALCC	ENSG00000164983.7	TMEM65	0.51	0.01	6.12E-01	0.00	0.07	1.80E-07	20	53	53	8.71E-01	Esophagus_Muscularis
ALCC	ENSG00000164649.19	CDCA7L	-0.51	0.00	6.13E-01	0.01	0.11	1.07E-11	22	42	42	8.72E-01	Esophagus_Muscularis
ALCC	ENSG00000103264.17	FBXO31	0.51	0.01	6.13E-01	0.00	0.08	2.57E-08	13	43	43	8.72E-01	Esophagus_Muscularis
ALCC	ENSG00000164627.17	KIF6	-0.51	0.00	6.13E-01	0.04	0.26	1.05E-26	10	11	11	8.72E-01	Esophagus_Muscularis
ALCC	ENSG00000177646.18	ACAD9	0.51	0.02	6.13E-01	0.00	0.14	9.31E-15	9	31	31	8.72E-01	Esophagus_Muscularis
ALCC	ENSG00000102890.14	ELMO3	-0.51	-0.01	6.13E-01	0.01	0.05	2.55E-05	27	43	43	8.72E-01	Esophagus_Muscularis
ALCC	ENSG00000188522.14	FAM83G	0.51	0.01	6.13E-01	0.00	0.09	1.88E-09	9	27	27	8.72E-01	Esophagus_Muscularis
ALCC	ENSG00000228065.10	LINC01515	0.50	0.00	6.14E-01	0.02	0.22	1.22E-22	17	40	40	8.73E-01	Esophagus_Muscularis
ALCC	ENSG00000103194.15	USP10	0.50	0.01	6.14E-01	0.00	0.02	9.00E-03	17	42	42	8.73E-01	Esophagus_Muscularis
ALCC	ENSG00000214026.10	MRPL23	0.50	0.00	6.14E-01	0.13	0.36	2.27E-40	18	37	37	8.73E-01	Esophagus_Muscularis
ALCC	ENSG00000253873.5	PCDHGA11	0.50	0.01	6.15E-01	0.00	0.02	5.33E-03	12	12	12	8.73E-01	Esophagus_Muscularis
ALCC	ENSG00000143545.8	RAB13	0.50	0.01	6.15E-01	0.00	0.04	5.50E-05	14	23	23	8.73E-01	Esophagus_Muscularis
ALCC	ENSG00000081665.13	ZNF506	0.50	0.03	6.15E-01	0.00	0.14	5.82E-15	2	16	16	8.73E-01	Esophagus_Muscularis
ALCC	ENSG00000246548.3	RP11-7F17.5	-0.50	-0.01	6.15E-01	0.00	0.03	2.83E-04	12	35	35	8.73E-01	Esophagus_Muscularis
ALCC	ENSG00000111860.13	CEP85L	-0.50	-0.01	6.15E-01	0.00	0.01	4.55E-02	13	31	31	8.73E-01	Esophagus_Muscularis
ALCC	ENSG00000188707.5	ZBED6CL	0.50	0.00	6.16E-01	0.08	0.43	1.02E-51	11	24	24	8.74E-01	Esophagus_Muscularis
ALCC	ENSG00000221953.5	C1orf229	0.50	0.01	6.16E-01	0.01	0.18	1.75E-18	7	14	14	8.74E-01	Esophagus_Muscularis
ALCC	ENSG00000237515.8	SHISA9	0.50	0.01	6.16E-01	0.00	0.03	4.80E-04	19	50	50	8.74E-01	Esophagus_Muscularis
ALCC	ENSG00000168000.14	BSCL2	-0.50	0.00	6.16E-01	0.03	0.27	1.25E-28	16	27	27	8.74E-01	Esophagus_Muscularis
ALCC	ENSG00000159461.14	AMFR	-0.50	-0.01	6.17E-01	0.00	0.04	3.52E-05	18	44	44	8.75E-01	Esophagus_Muscularis
ALCC	ENSG00000088992.17	TESC	0.50	0.01	6.17E-01	0.00	0.10	2.33E-10	10	35	35	8.75E-01	Esophagus_Muscularis
ALCC	ENSG00000123600.19	METTL8	-0.50	-0.01	6.17E-01	0.00	0.31	1.79E-33	11	32	32	8.75E-01	Esophagus_Muscularis
ALCC	ENSG00000167916.4	KRT24	0.50	0.01	6.17E-01	0.00	0.05	1.69E-05	2	10	10	8.75E-01	Esophagus_Muscularis
ALCC	ENSG00000229891.1	LINC01315	-0.50	-0.01	6.17E-01	0.00	0.04	3.75E-05	26	40	40	8.75E-01	Esophagus_Muscularis
ALCC	ENSG00000254685.6	FPGT	-0.50	0.00	6.18E-01	0.02	0.30	1.23E-31	43	67	67	8.75E-01	Esophagus_Muscularis
ALCC	ENSG00000203279.3	RP11-498P14.5	0.50	0.00	6.18E-01	0.04	0.17	3.84E-17	17	31	31	8.75E-01	Esophagus_Muscularis
ALCC	ENSG00000105220.14	GPI	0.50	0.01	6.18E-01	0.00	0.04	6.63E-05	6	6	6	8.75E-01	Esophagus_Muscularis
ALCC	ENSG00000151692.14	RNF144A	0.50	0.03	6.18E-01	0.00	0.03	2.98E-04	1	7	7	8.75E-01	Esophagus_Muscularis
ALCC	ENSG00000159231.5	CBR3	0.50	0.01	6.19E-01	0.00	0.14	2.81E-14	18	37	37	8.76E-01	Esophagus_Muscularis
ALCC	ENSG00000145723.16	GIN1	0.50	0.01	6.19E-01	0.00	0.09	3.79E-09	26	35	35	8.76E-01	Esophagus_Muscularis
ALCC	ENSG00000182836.9	PLCXD3	0.50	0.02	6.19E-01	0.00	0.07	1.08E-07	7	24	24	8.76E-01	Esophagus_Muscularis
ALCC	ENSG00000148468.16	FAM171A1	-0.50	-0.03	6.19E-01	0.00	0.03	1.19E-03	9	17	17	8.76E-01	Esophagus_Muscularis
ALCC	ENSG00000104825.16	NFKBIB	-0.50	-0.02	6.19E-01	0.00	0.04	5.40E-05	7	18	18	8.76E-01	Esophagus_Muscularis
ALCC	ENSG00000160233.7	LRRC3	-0.50	-0.01	6.19E-01	0.00	0.08	1.03E-08	9	27	27	8.76E-01	Esophagus_Muscularis
ALCC	ENSG00000250891.1	LINC02208	0.50	0.01	6.19E-01	0.01	0.05	2.80E-05	17	26	26	8.76E-01	Esophagus_Muscularis
ALCC	ENSG00000176723.9	ZNF843	-0.50	-0.01	6.20E-01	0.00	0.04	4.03E-05	7	13	13	8.77E-01	Esophagus_Muscularis
ALCC	ENSG00000105793.15	GTPBP10	-0.50	0.00	6.21E-01	0.04	0.23	1.30E-23	50	61	61	8.77E-01	Esophagus_Muscularis
ALCC	ENSG00000213190.3	MLLT11	0.49	0.07	6.21E-01	0.00	0.02	3.38E-03	1	4	4	8.77E-01	Esophagus_Muscularis
ALCC	ENSG00000163166.14	IWS1	-0.49	-0.02	6.21E-01	0.00	0.02	3.95E-03	18	24	24	8.77E-01	Esophagus_Muscularis
ALCC	ENSG00000156299.13	TIAM1	0.49	0.01	6.21E-01	0.00	0.03	3.75E-04	14	33	33	8.78E-01	Esophagus_Muscularis
ALCC	ENSG00000138669.9	PRKG2	-0.49	-0.04	6.22E-01	0.00	0.07	7.23E-08	1	6	6	8.78E-01	Esophagus_Muscularis
ALCC	ENSG00000189190.9	ZNF600	0.49	0.00	6.22E-01	0.04	0.49	7.34E-63	22	60	60	8.78E-01	Esophagus_Muscularis
ALCC	ENSG00000142102.15	PGGHG	-0.49	-0.02	6.22E-01	0.00	0.59	1.08E-84	4	34	34	8.78E-01	Esophagus_Muscularis
ALCC	ENSG00000168172.8	HOOK3	-0.49	-0.01	6.22E-01	0.00	0.09	4.86E-10	10	21	21	8.78E-01	Esophagus_Muscularis
ALCC	ENSG00000151552.11	QDPR	0.49	0.01	6.23E-01	0.00	0.08	7.47E-09	26	45	45	8.79E-01	Esophagus_Muscularis
ALCC	ENSG00000182372.9	CLN8	0.49	0.00	6.23E-01	0.01	0.18	8.92E-18	16	51	51	8.79E-01	Esophagus_Muscularis
ALCC	ENSG00000180822.11	PSMG4	0.49	0.00	6.23E-01	0.07	0.31	1.79E-33	42	68	68	8.79E-01	Esophagus_Muscularis
ALCC	ENSG00000166800.9	LDHAL6A	0.49	0.00	6.23E-01	0.01	0.04	7.77E-05	18	21	21	8.79E-01	Esophagus_Muscularis
ALCC	ENSG00000165861.13	ZFYVE1	-0.49	-0.02	6.23E-01	0.00	0.05	1.39E-05	6	25	25	8.79E-01	Esophagus_Muscularis
ALCC	ENSG00000260123.1	RP11-326A19.4	0.49	0.00	6.23E-01	0.01	0.03	4.54E-04	14	40	40	8.79E-01	Esophagus_Muscularis
ALCC	ENSG00000172935.8	MRGPRF	0.49	0.03	6.24E-01	0.00	0.03	1.71E-03	18	32	32	8.79E-01	Esophagus_Muscularis
ALCC	ENSG00000130377.13	ACSBG2	-0.49	-0.01	6.24E-01	0.00	0.02	2.66E-03	13	25	25	8.79E-01	Esophagus_Muscularis
ALCC	ENSG00000143578.15	CREB3L4	0.49	0.05	6.24E-01	0.00	0.20	1.77E-20	5	34	34	8.79E-01	Esophagus_Muscularis
ALCC	ENSG00000235314.1	LINC00957	0.49	0.03	6.24E-01	0.00	0.20	2.54E-21	7	32	32	8.79E-01	Esophagus_Muscularis
ALCC	ENSG00000143553.10	SNAPIN	0.49	0.01	6.25E-01	0.00	0.03	7.90E-04	8	23	23	8.80E-01	Esophagus_Muscularis
ALCC	ENSG00000148935.10	GAS2	0.49	0.01	6.25E-01	0.00	0.15	6.48E-16	10	33	33	8.81E-01	Esophagus_Muscularis
ALCC	ENSG00000108107.14	RPL28	-0.49	-0.01	6.26E-01	0.00	0.17	2.65E-17	23	73	73	8.82E-01	Esophagus_Muscularis
ALCC	ENSG00000105372.6	RPS19	0.49	0.12	6.27E-01	0.00	0.04	1.90E-04	1	12	12	8.82E-01	Esophagus_Muscularis
ALCC	ENSG00000132793.11	LPIN3	0.49	0.06	6.27E-01	0.00	0.05	2.24E-05	4	10	10	8.82E-01	Esophagus_Muscularis
ALCC	ENSG00000143458.11	GABPB2	-0.49	-0.01	6.27E-01	0.01	0.09	3.55E-09	2	9	9	8.82E-01	Esophagus_Muscularis
ALCC	ENSG00000142632.16	ARHGEF19	-0.49	0.00	6.27E-01	0.13	0.48	6.31E-62	24	40	40	8.82E-01	Esophagus_Muscularis
ALCC	ENSG00000118307.18	CASC1	0.49	0.00	6.27E-01	0.03	0.19	5.95E-19	18	28	28	8.82E-01	Esophagus_Muscularis
ALCC	ENSG00000151131.10	C12orf45	0.49	0.01	6.27E-01	0.00	0.04	1.20E-04	17	27	27	8.82E-01	Esophagus_Muscularis
ALCC	ENSG00000042493.15	CAPG	-0.49	0.00	6.28E-01	0.01	0.33	7.23E-37	14	40	40	8.82E-01	Esophagus_Muscularis
ALCC	ENSG00000126216.13	TUBGCP3	0.49	0.11	6.28E-01	0.00	0.09	5.63E-09	5	23	23	8.82E-01	Esophagus_Muscularis
ALCC	ENSG00000198502.5	HLA-DRB5	0.49	0.00	6.28E-01	0.23	0.66	1.67E-107	21	35	35	8.82E-01	Esophagus_Muscularis
ALCC	ENSG00000130165.10	ELOF1	-0.48	-0.02	6.28E-01	0.00	0.02	4.46E-03	2	5	5	8.82E-01	Esophagus_Muscularis
ALCC	ENSG00000044459.14	CNTLN	0.48	0.02	6.28E-01	0.00	0.24	9.91E-25	5	32	32	8.82E-01	Esophagus_Muscularis
ALCC	ENSG00000173898.11	SPTBN2	0.48	0.02	6.28E-01	0.00	0.02	1.02E-02	5	9	9	8.82E-01	Esophagus_Muscularis
ALCC	ENSG00000158055.15	GRHL3	-0.48	-0.01	6.28E-01	0.00	0.03	7.04E-04	10	25	25	8.82E-01	Esophagus_Muscularis
ALCC	ENSG00000146151.12	HMGCLL1	-0.48	-0.02	6.28E-01	0.00	0.03	2.22E-04	4	22	22	8.82E-01	Esophagus_Muscularis
ALCC	ENSG00000151835.14	SACS	0.48	0.01	6.28E-01	0.00	0.01	3.31E-02	54	109	109	8.82E-01	Esophagus_Muscularis
ALCC	ENSG00000060656.19	PTPRU	0.48	0.46	6.28E-01	0.00	0.04	2.10E-04	1	10	10	8.82E-01	Esophagus_Muscularis
ALCC	ENSG00000162631.18	NTNG1	0.48	0.00	6.29E-01	0.02	0.18	5.51E-18	22	61	61	8.83E-01	Esophagus_Muscularis
ALCC	ENSG00000161021.11	MAML1	0.48	0.01	6.29E-01	0.00	0.05	1.30E-05	22	42	42	8.83E-01	Esophagus_Muscularis
ALCC	ENSG00000120868.13	APAF1	-0.48	-0.01	6.29E-01	0.00	0.16	1.08E-16	5	18	18	8.83E-01	Esophagus_Muscularis
ALCC	ENSG00000159111.12	MRPL10	0.48	0.01	6.30E-01	0.00	0.14	7.53E-15	14	30	30	8.84E-01	Esophagus_Muscularis
ALCC	ENSG00000119636.15	BBOF1	-0.48	-0.01	6.30E-01	0.00	0.09	1.19E-09	5	37	37	8.84E-01	Esophagus_Muscularis
ALCC	ENSG00000204610.12	TRIM15	-0.48	-0.01	6.30E-01	0.00	0.02	1.47E-02	12	16	16	8.84E-01	Esophagus_Muscularis
ALCC	ENSG00000119711.12	ALDH6A1	-0.48	-0.02	6.30E-01	0.00	0.01	2.44E-02	5	10	10	8.84E-01	Esophagus_Muscularis
ALCC	ENSG00000164576.11	SAP30L	0.48	0.01	6.30E-01	0.00	0.13	1.16E-13	3	9	9	8.84E-01	Esophagus_Muscularis
ALCC	ENSG00000105672.14	ETV2	0.48	0.02	6.31E-01	0.00	0.01	4.37E-02	7	14	14	8.84E-01	Esophagus_Muscularis
ALCC	ENSG00000119321.8	FKBP15	0.48	0.00	6.31E-01	0.01	0.14	3.45E-14	16	38	38	8.84E-01	Esophagus_Muscularis
ALCC	ENSG00000136874.10	STX17	0.48	0.02	6.31E-01	0.00	0.07	9.68E-08	11	41	41	8.84E-01	Esophagus_Muscularis
ALCC	ENSG00000129946.10	SHC2	0.48	0.00	6.31E-01	0.03	0.30	7.00E-33	5	15	15	8.84E-01	Esophagus_Muscularis
ALCC	ENSG00000204427.11	ABHD16A	0.48	0.01	6.31E-01	0.00	0.01	1.96E-02	41	47	47	8.84E-01	Esophagus_Muscularis
ALCC	ENSG00000099875.14	MKNK2	-0.48	-0.06	6.32E-01	0.00	0.02	2.43E-03	3	13	13	8.84E-01	Esophagus_Muscularis
ALCC	ENSG00000223704.1	LINC01422	-0.48	0.00	6.32E-01	0.01	0.14	8.54E-15	18	55	55	8.84E-01	Esophagus_Muscularis
ALCC	ENSG00000213918.10	DNASE1	-0.48	-0.16	6.32E-01	0.00	0.01	2.80E-02	1	10	10	8.84E-01	Esophagus_Muscularis
ALCC	ENSG00000272849.1	RP11-347I19.8	-0.48	0.00	6.32E-01	0.02	0.17	1.39E-17	13	22	22	8.85E-01	Esophagus_Muscularis
ALCC	ENSG00000159459.11	UBR1	-0.48	-0.01	6.32E-01	0.00	0.02	3.43E-03	16	35	35	8.85E-01	Esophagus_Muscularis
ALCC	ENSG00000273448.1	RP11-166O4.6	-0.48	0.00	6.32E-01	0.03	0.50	4.23E-65	22	30	30	8.85E-01	Esophagus_Muscularis
ALCC	ENSG00000246379.6	RP11-461O7.1	-0.48	-0.01	6.32E-01	0.00	0.07	2.76E-07	9	19	19	8.85E-01	Esophagus_Muscularis
ALCC	ENSG00000250490.1	LINC02145	-0.48	0.00	6.32E-01	0.05	0.36	1.71E-41	37	97	97	8.85E-01	Esophagus_Muscularis
ALCC	ENSG00000088836.12	SLC4A11	-0.48	-0.01	6.33E-01	0.00	0.04	5.43E-05	40	49	49	8.85E-01	Esophagus_Muscularis
ALCC	ENSG00000234880.1	LINC00163	0.48	0.02	6.33E-01	0.00	0.03	1.16E-03	7	38	38	8.85E-01	Esophagus_Muscularis
ALCC	ENSG00000283141.1	RP11-109A6.5	0.48	0.01	6.33E-01	0.00	0.03	3.29E-04	27	58	58	8.85E-01	Esophagus_Muscularis
ALCC	ENSG00000196411.9	EPHB4	-0.48	-0.01	6.33E-01	0.00	0.01	1.79E-02	13	17	17	8.85E-01	Esophagus_Muscularis
ALCC	ENSG00000106443.15	PHF14	0.48	0.10	6.33E-01	0.00	0.05	1.63E-05	1	10	10	8.85E-01	Esophagus_Muscularis
ALCC	ENSG00000072135.12	PTPN18	-0.48	-0.01	6.33E-01	0.00	0.04	1.63E-04	5	8	8	8.85E-01	Esophagus_Muscularis
ALCC	ENSG00000224934.2	RP11-441O15.3	0.48	0.02	6.33E-01	0.00	0.06	3.38E-06	4	7	7	8.85E-01	Esophagus_Muscularis
ALCC	ENSG00000161558.10	TMEM143	0.48	0.01	6.34E-01	0.00	0.14	1.26E-13	13	26	26	8.85E-01	Esophagus_Muscularis
ALCC	ENSG00000224389.8	C4B	0.48	0.01	6.34E-01	0.01	0.05	2.13E-05	22	37	37	8.85E-01	Esophagus_Muscularis
ALCC	ENSG00000092529.23	CAPN3	-0.48	-0.01	6.34E-01	0.00	0.05	6.12E-06	3	3	3	8.85E-01	Esophagus_Muscularis
ALCC	ENSG00000173338.12	KCNK7	0.48	0.01	6.34E-01	0.01	0.06	3.21E-06	9	12	12	8.85E-01	Esophagus_Muscularis
ALCC	ENSG00000174348.13	PODN	-0.48	-0.01	6.34E-01	0.01	0.08	5.13E-08	27	52	52	8.85E-01	Esophagus_Muscularis
ALCC	ENSG00000155660.10	PDIA4	0.48	0.02	6.34E-01	0.00	0.12	2.46E-12	3	13	13	8.85E-01	Esophagus_Muscularis
ALCC	ENSG00000180902.17	D2HGDH	0.48	0.03	6.34E-01	0.00	0.46	7.68E-58	7	30	30	8.85E-01	Esophagus_Muscularis
ALCC	ENSG00000269514.1	RP11-370I10.12	-0.48	-0.05	6.34E-01	0.00	0.04	1.02E-04	7	19	19	8.85E-01	Esophagus_Muscularis
ALCC	ENSG00000175567.8	UCP2	0.48	0.00	6.35E-01	0.01	0.09	1.64E-09	17	24	24	8.85E-01	Esophagus_Muscularis
ALCC	ENSG00000143575.14	HAX1	-0.48	-0.02	6.35E-01	0.00	0.12	4.29E-12	14	17	17	8.85E-01	Esophagus_Muscularis
ALCC	ENSG00000154134.14	ROBO3	-0.48	-0.01	6.35E-01	0.00	0.11	1.36E-11	38	89	89	8.85E-01	Esophagus_Muscularis
ALCC	ENSG00000147654.14	EBAG9	0.47	0.00	6.35E-01	0.01	0.09	2.12E-09	32	79	79	8.85E-01	Esophagus_Muscularis
ALCC	ENSG00000260455.1	NBAT1	-0.47	0.00	6.35E-01	0.01	0.03	5.67E-04	9	18	18	8.85E-01	Esophagus_Muscularis
ALCC	ENSG00000184613.10	NELL2	0.47	0.02	6.35E-01	0.00	0.03	8.89E-04	9	28	28	8.85E-01	Esophagus_Muscularis
ALCC	ENSG00000139722.6	VPS37B	0.47	0.01	6.35E-01	0.00	0.07	6.93E-08	13	18	18	8.85E-01	Esophagus_Muscularis
ALCC	ENSG00000203778.7	FAM229B	0.47	0.00	6.36E-01	0.01	0.27	6.22E-29	11	25	25	8.85E-01	Esophagus_Muscularis
ALCC	ENSG00000073008.14	PVR	-0.47	-0.02	6.36E-01	0.00	0.04	4.78E-05	7	18	18	8.86E-01	Esophagus_Muscularis
ALCC	ENSG00000185070.10	FLRT2	-0.47	-0.01	6.36E-01	0.00	0.05	2.11E-05	23	48	48	8.86E-01	Esophagus_Muscularis
ALCC	ENSG00000225413.2	AP000345.4	0.47	0.01	6.36E-01	0.00	0.01	4.79E-02	9	52	52	8.86E-01	Esophagus_Muscularis
ALCC	ENSG00000197619.13	ZNF615	-0.47	-0.01	6.36E-01	0.01	0.08	9.22E-09	24	36	36	8.86E-01	Esophagus_Muscularis
ALCC	ENSG00000212694.8	LINC01089	-0.47	0.00	6.36E-01	0.01	0.19	4.84E-19	19	25	25	8.86E-01	Esophagus_Muscularis
ALCC	ENSG00000163820.14	FYCO1	0.47	0.01	6.37E-01	0.00	0.11	6.50E-11	15	24	24	8.86E-01	Esophagus_Muscularis
ALCC	ENSG00000161920.9	MED11	0.47	0.12	6.37E-01	0.00	0.09	2.90E-09	2	24	24	8.86E-01	Esophagus_Muscularis
ALCC	ENSG00000131669.9	NINJ1	-0.47	0.00	6.38E-01	0.02	0.21	3.04E-22	15	28	28	8.86E-01	Esophagus_Muscularis
ALCC	ENSG00000244754.8	N4BP2L2	-0.47	-0.02	6.38E-01	0.00	0.02	8.68E-03	4	7	7	8.86E-01	Esophagus_Muscularis
ALCC	ENSG00000116574.5	RHOU	0.47	0.01	6.38E-01	0.00	0.03	1.39E-03	18	43	43	8.86E-01	Esophagus_Muscularis
ALCC	ENSG00000152990.13	ADGRA3	0.47	0.00	6.38E-01	0.01	0.27	2.97E-28	27	41	41	8.86E-01	Esophagus_Muscularis
ALCC	ENSG00000152620.12	NADK2	-0.47	-0.03	6.38E-01	0.00	0.13	9.47E-14	6	20	20	8.86E-01	Esophagus_Muscularis
ALCC	ENSG00000250508.1	RP11-757G1.6	0.47	0.00	6.38E-01	0.08	0.32	5.15E-36	28	32	32	8.86E-01	Esophagus_Muscularis
ALCC	ENSG00000007520.3	TSR3	-0.47	-0.01	6.38E-01	0.00	0.03	1.19E-03	5	7	7	8.86E-01	Esophagus_Muscularis
ALCC	ENSG00000166839.16	ANKDD1A	0.47	0.00	6.38E-01	0.01	0.15	1.37E-14	17	21	21	8.86E-01	Esophagus_Muscularis
ALCC	ENSG00000156931.15	VPS8	-0.47	0.00	6.38E-01	0.03	0.24	2.19E-25	28	50	50	8.87E-01	Esophagus_Muscularis
ALCC	ENSG00000165650.11	PDZD8	-0.47	0.00	6.39E-01	0.02	0.41	3.70E-49	6	18	18	8.87E-01	Esophagus_Muscularis
ALCC	ENSG00000180773.14	SLC36A4	0.47	0.02	6.39E-01	0.00	0.03	9.35E-04	18	54	54	8.87E-01	Esophagus_Muscularis
ALCC	ENSG00000185404.16	SP140L	0.47	0.01	6.39E-01	0.00	0.07	3.97E-08	9	16	16	8.87E-01	Esophagus_Muscularis
ALCC	ENSG00000170092.14	SPDYE5	-0.47	-0.03	6.39E-01	0.00	0.19	3.92E-19	5	12	12	8.87E-01	Esophagus_Muscularis
ALCC	ENSG00000085840.12	ORC1	-0.47	-0.01	6.40E-01	0.00	0.02	5.26E-03	13	38	38	8.88E-01	Esophagus_Muscularis
ALCC	ENSG00000126934.13	MAP2K2	-0.47	-0.20	6.40E-01	0.00	0.05	3.66E-06	2	4	4	8.88E-01	Esophagus_Muscularis
ALCC	ENSG00000155957.17	TMBIM4	0.47	0.01	6.40E-01	0.00	0.12	1.61E-12	38	43	43	8.88E-01	Esophagus_Muscularis
ALCC	ENSG00000116701.14	NCF2	0.47	0.02	6.40E-01	0.00	0.02	1.21E-02	2	2	2	8.88E-01	Esophagus_Muscularis
ALCC	ENSG00000103275.19	UBE2I	0.47	0.02	6.40E-01	0.00	0.18	2.43E-19	3	12	12	8.88E-01	Esophagus_Muscularis
ALCC	ENSG00000149269.9	PAK1	-0.47	-0.02	6.40E-01	0.00	0.03	3.25E-04	7	14	14	8.88E-01	Esophagus_Muscularis
ALCC	ENSG00000116863.10	ADPRHL2	0.47	0.01	6.40E-01	0.00	0.02	4.39E-03	26	47	47	8.88E-01	Esophagus_Muscularis
ALCC	ENSG00000059122.16	FLYWCH1	-0.47	0.00	6.41E-01	0.14	0.71	5.09E-123	19	43	43	8.88E-01	Esophagus_Muscularis
ALCC	ENSG00000131626.16	PPFIA1	0.47	0.00	6.41E-01	0.01	0.22	2.23E-22	20	31	31	8.88E-01	Esophagus_Muscularis
ALCC	ENSG00000105726.16	ATP13A1	0.47	0.01	6.41E-01	0.00	0.06	1.57E-06	3	11	11	8.88E-01	Esophagus_Muscularis
ALCC	ENSG00000188171.15	ZNF626	-0.47	-0.02	6.41E-01	0.00	0.23	2.05E-23	26	98	98	8.88E-01	Esophagus_Muscularis
ALCC	ENSG00000152104.11	PTPN14	0.47	0.02	6.41E-01	0.00	0.05	7.63E-06	9	24	24	8.88E-01	Esophagus_Muscularis
ALCC	ENSG00000105185.11	PDCD5	-0.47	0.00	6.41E-01	0.01	0.35	1.23E-39	21	52	52	8.88E-01	Esophagus_Muscularis
ALCC	ENSG00000042445.13	RETSAT	-0.47	-0.02	6.42E-01	0.00	0.14	1.29E-14	18	41	41	8.88E-01	Esophagus_Muscularis
ALCC	ENSG00000131732.11	ZCCHC9	0.47	0.01	6.42E-01	0.00	0.08	2.13E-08	6	8	8	8.89E-01	Esophagus_Muscularis
ALCC	ENSG00000235888.1	AF064858.8	-0.47	-0.01	6.42E-01	0.01	0.03	1.62E-03	8	13	13	8.89E-01	Esophagus_Muscularis
ALCC	ENSG00000151465.13	CDC123	-0.46	-0.06	6.42E-01	0.00	0.05	1.13E-05	2	3	3	8.89E-01	Esophagus_Muscularis
ALCC	ENSG00000120217.13	CD274	0.46	0.02	6.43E-01	0.00	0.03	3.48E-04	4	17	17	8.89E-01	Esophagus_Muscularis
ALCC	ENSG00000255474.1	RP11-234B24.2	-0.46	-0.20	6.43E-01	0.00	0.01	2.21E-02	2	5	5	8.90E-01	Esophagus_Muscularis
ALCC	ENSG00000114841.17	DNAH1	0.46	0.01	6.43E-01	0.00	0.05	1.15E-05	14	18	18	8.90E-01	Esophagus_Muscularis
ALCC	ENSG00000237541.3	HLA-DQA2	-0.46	0.00	6.43E-01	0.08	0.63	9.21E-100	70	94	94	8.90E-01	Esophagus_Muscularis
ALCC	ENSG00000184860.9	SDR42E1	-0.46	-0.01	6.44E-01	0.00	0.05	8.28E-06	25	56	56	8.90E-01	Esophagus_Muscularis
ALCC	ENSG00000148672.8	GLUD1	0.46	0.07	6.44E-01	0.00	0.04	4.95E-05	3	17	17	8.90E-01	Esophagus_Muscularis
ALCC	ENSG00000171094.16	ALK	-0.46	-0.01	6.44E-01	0.00	0.02	1.53E-02	7	10	10	8.90E-01	Esophagus_Muscularis
ALCC	ENSG00000143891.16	GALM	-0.46	-0.16	6.44E-01	0.00	0.02	4.74E-03	5	6	6	8.90E-01	Esophagus_Muscularis
ALCC	ENSG00000260011.2	RP13-20L14.1	-0.46	-0.01	6.44E-01	0.00	0.01	2.61E-02	1	4	4	8.90E-01	Esophagus_Muscularis
ALCC	ENSG00000232196.3	MTRNR2L4	0.46	0.01	6.45E-01	0.00	0.01	2.04E-02	6	14	14	8.91E-01	Esophagus_Muscularis
ALCC	ENSG00000197226.12	TBC1D9B	-0.46	0.00	6.45E-01	0.01	0.24	2.70E-24	43	98	98	8.91E-01	Esophagus_Muscularis
ALCC	ENSG00000166578.9	IQCD	-0.46	-0.01	6.45E-01	0.00	0.03	1.22E-03	15	22	22	8.91E-01	Esophagus_Muscularis
ALCC	ENSG00000227359.1	AC017074.2	-0.46	0.00	6.45E-01	0.03	0.05	1.08E-05	45	77	77	8.91E-01	Esophagus_Muscularis
ALCC	ENSG00000183048.11	SLC25A10	-0.46	0.00	6.45E-01	0.01	0.07	1.70E-07	5	11	11	8.91E-01	Esophagus_Muscularis
ALCC	ENSG00000101337.15	TM9SF4	-0.46	-0.03	6.45E-01	0.00	0.06	1.58E-06	3	14	14	8.91E-01	Esophagus_Muscularis
ALCC	ENSG00000164707.15	SLC13A4	-0.46	0.00	6.45E-01	0.01	0.13	3.55E-13	26	44	44	8.91E-01	Esophagus_Muscularis
ALCC	ENSG00000175538.10	KCNE3	-0.46	-0.01	6.46E-01	0.00	0.05	4.80E-06	7	9	9	8.91E-01	Esophagus_Muscularis
ALCC	ENSG00000168491.9	CCDC110	0.46	0.00	6.46E-01	0.02	0.21	2.04E-21	18	37	37	8.91E-01	Esophagus_Muscularis
ALCC	ENSG00000183049.12	CAMK1D	-0.46	0.00	6.46E-01	0.01	0.10	3.18E-10	11	26	26	8.91E-01	Esophagus_Muscularis
ALCC	ENSG00000132313.14	MRPL35	0.46	0.00	6.46E-01	0.04	0.47	3.97E-58	20	25	25	8.91E-01	Esophagus_Muscularis
ALCC	ENSG00000135821.17	GLUL	-0.46	-0.01	6.46E-01	0.00	0.07	2.05E-07	33	49	49	8.91E-01	Esophagus_Muscularis
ALCC	ENSG00000139437.17	TCHP	-0.46	-0.05	6.46E-01	0.00	0.02	1.52E-02	6	9	9	8.91E-01	Esophagus_Muscularis
ALCC	ENSG00000180376.16	CCDC66	0.46	0.01	6.47E-01	0.00	0.23	2.06E-24	10	28	28	8.91E-01	Esophagus_Muscularis
ALCC	ENSG00000226363.3	HAGLROS	0.46	0.01	6.47E-01	0.00	0.08	1.10E-08	13	32	32	8.91E-01	Esophagus_Muscularis
ALCC	ENSG00000099337.4	KCNK6	-0.46	-0.02	6.47E-01	0.00	0.03	1.25E-03	7	7	7	8.91E-01	Esophagus_Muscularis
ALCC	ENSG00000169994.18	MYO7B	-0.46	0.00	6.47E-01	0.00	0.09	7.31E-09	7	25	25	8.91E-01	Esophagus_Muscularis
ALCC	ENSG00000136492.8	BRIP1	0.46	0.01	6.47E-01	0.00	0.03	6.72E-04	1	5	5	8.91E-01	Esophagus_Muscularis
ALCC	ENSG00000057019.15	DCBLD2	-0.46	-0.01	6.47E-01	0.00	0.05	2.90E-05	19	43	43	8.92E-01	Esophagus_Muscularis
ALCC	ENSG00000261863.1	LINC01996	-0.46	-0.01	6.48E-01	0.00	0.11	5.20E-11	10	43	43	8.92E-01	Esophagus_Muscularis
ALCC	ENSG00000137814.10	HAUS2	-0.46	-0.02	6.48E-01	0.00	0.03	4.27E-04	7	12	12	8.92E-01	Esophagus_Muscularis
ALCC	ENSG00000077147.14	TM9SF3	-0.46	-0.01	6.48E-01	0.00	0.07	2.50E-07	13	14	14	8.92E-01	Esophagus_Muscularis
ALCC	ENSG00000170776.21	AKAP13	-0.46	0.00	6.48E-01	0.01	0.09	2.29E-09	26	54	54	8.92E-01	Esophagus_Muscularis
ALCC	ENSG00000137944.17	KYAT3	0.46	0.00	6.49E-01	0.02	0.37	1.20E-42	24	38	38	8.92E-01	Esophagus_Muscularis
ALCC	ENSG00000004809.13	SLC22A16	-0.46	0.00	6.49E-01	0.02	0.10	2.63E-10	7	17	17	8.92E-01	Esophagus_Muscularis
ALCC	ENSG00000278730.1	RP11-147L13.11	0.46	0.01	6.49E-01	0.00	0.05	4.50E-06	18	36	36	8.92E-01	Esophagus_Muscularis
ALCC	ENSG00000214870.8	AC004540.5	-0.46	-0.02	6.49E-01	0.00	0.08	1.67E-08	9	30	30	8.92E-01	Esophagus_Muscularis
ALCC	ENSG00000132749.10	TESMIN	-0.45	-0.01	6.49E-01	0.00	0.06	6.13E-07	17	42	42	8.93E-01	Esophagus_Muscularis
ALCC	ENSG00000161640.15	SIGLEC11	0.45	0.00	6.49E-01	0.01	0.04	7.89E-05	18	24	24	8.93E-01	Esophagus_Muscularis
ALCC	ENSG00000102760.12	RGCC	-0.45	-0.01	6.49E-01	0.00	0.10	5.15E-11	5	17	17	8.93E-01	Esophagus_Muscularis
ALCC	ENSG00000139044.10	B4GALNT3	0.45	0.00	6.49E-01	0.01	0.05	9.38E-06	12	22	22	8.93E-01	Esophagus_Muscularis
ALCC	ENSG00000131446.16	MGAT1	0.45	0.02	6.50E-01	0.00	0.03	3.72E-04	17	34	34	8.93E-01	Esophagus_Muscularis
ALCC	ENSG00000256053.7	APOPT1	0.45	0.14	6.50E-01	0.00	0.04	4.22E-05	3	9	9	8.93E-01	Esophagus_Muscularis
ALCC	ENSG00000092758.15	COL9A3	0.45	0.03	6.50E-01	0.00	0.05	3.00E-05	4	13	13	8.93E-01	Esophagus_Muscularis
ALCC	ENSG00000172340.14	SUCLG2	0.45	0.19	6.50E-01	0.00	0.24	1.49E-25	1	19	19	8.93E-01	Esophagus_Muscularis
ALCC	ENSG00000177842.11	ZNF620	0.45	0.01	6.51E-01	0.00	0.01	3.32E-02	3	6	6	8.93E-01	Esophagus_Muscularis
ALCC	ENSG00000198467.13	TPM2	-0.45	-0.12	6.51E-01	0.00	0.01	3.75E-02	1	4	4	8.93E-01	Esophagus_Muscularis
ALCC	ENSG00000134202.10	GSTM3	0.45	0.01	6.51E-01	0.00	0.58	2.00E-82	3	9	9	8.93E-01	Esophagus_Muscularis
ALCC	ENSG00000170949.17	ZNF160	0.45	0.01	6.51E-01	0.00	0.16	1.28E-15	10	16	16	8.94E-01	Esophagus_Muscularis
ALCC	ENSG00000077454.15	LRCH4	-0.45	0.00	6.51E-01	0.02	0.27	3.13E-28	6	7	7	8.94E-01	Esophagus_Muscularis
ALCC	ENSG00000139620.12	KANSL2	0.45	0.02	6.51E-01	0.00	0.10	1.30E-10	25	55	55	8.94E-01	Esophagus_Muscularis
ALCC	ENSG00000283267.1	CTB-16J4.1	-0.45	0.00	6.51E-01	0.03	0.11	1.45E-11	21	37	37	8.94E-01	Esophagus_Muscularis
ALCC	ENSG00000156411.9	C14orf2	-0.45	0.00	6.52E-01	0.02	0.18	2.59E-18	17	22	22	8.94E-01	Esophagus_Muscularis
ALCC	ENSG00000087008.15	ACOX3	0.45	0.01	6.52E-01	0.00	0.14	2.70E-14	8	31	31	8.94E-01	Esophagus_Muscularis
ALCC	ENSG00000148158.16	SNX30	0.45	0.01	6.52E-01	0.00	0.01	2.06E-02	26	57	57	8.94E-01	Esophagus_Muscularis
ALCC	ENSG00000113812.13	ACTR8	0.45	0.01	6.52E-01	0.01	0.14	2.02E-14	7	9	9	8.94E-01	Esophagus_Muscularis
ALCC	ENSG00000147606.8	SLC26A7	-0.45	0.00	6.52E-01	0.02	0.09	4.05E-09	18	24	24	8.94E-01	Esophagus_Muscularis
ALCC	ENSG00000183624.13	HMCES	-0.45	-0.01	6.52E-01	0.00	0.04	1.26E-04	5	8	8	8.94E-01	Esophagus_Muscularis
ALCC	ENSG00000174446.12	SNAPC5	0.45	0.01	6.52E-01	0.00	0.02	2.89E-03	12	18	18	8.94E-01	Esophagus_Muscularis
ALCC	ENSG00000167202.11	TBC1D2B	-0.45	-0.01	6.53E-01	0.00	0.05	7.18E-06	9	14	14	8.94E-01	Esophagus_Muscularis
ALCC	ENSG00000157617.16	C2CD2	-0.45	-0.01	6.53E-01	0.00	0.07	2.23E-07	13	29	29	8.94E-01	Esophagus_Muscularis
ALCC	ENSG00000157315.4	TMED6	0.45	0.00	6.53E-01	0.01	0.08	4.25E-08	7	13	13	8.94E-01	Esophagus_Muscularis
ALCC	ENSG00000185650.9	ZFP36L1	-0.45	-0.01	6.53E-01	0.00	0.05	1.10E-05	17	93	93	8.94E-01	Esophagus_Muscularis
ALCC	ENSG00000138834.12	MAPK8IP3	-0.45	-0.01	6.53E-01	0.00	0.05	9.60E-06	28	82	82	8.94E-01	Esophagus_Muscularis
ALCC	ENSG00000108306.11	FBXL20	0.45	0.01	6.53E-01	0.00	0.03	1.93E-03	14	34	34	8.94E-01	Esophagus_Muscularis
ALCC	ENSG00000176386.8	CDC26	-0.45	0.00	6.53E-01	0.02	0.22	1.21E-22	18	25	25	8.94E-01	Esophagus_Muscularis
ALCC	ENSG00000146232.15	NFKBIE	-0.45	-0.02	6.53E-01	0.00	0.03	3.51E-04	2	13	13	8.94E-01	Esophagus_Muscularis
ALCC	ENSG00000164002.11	EXO5	0.45	0.00	6.54E-01	0.01	0.21	3.36E-21	11	23	23	8.94E-01	Esophagus_Muscularis
ALCC	ENSG00000198015.12	MRPL42	0.45	0.00	6.54E-01	0.08	0.38	9.61E-44	11	20	20	8.94E-01	Esophagus_Muscularis
ALCC	ENSG00000196284.15	SUPT3H	-0.45	-0.01	6.54E-01	0.00	0.09	6.93E-09	22	52	52	8.94E-01	Esophagus_Muscularis
ALCC	ENSG00000115556.13	PLCD4	-0.45	-0.01	6.54E-01	0.00	0.03	1.16E-03	18	47	47	8.94E-01	Esophagus_Muscularis
ALCC	ENSG00000154743.17	TSEN2	-0.45	0.00	6.54E-01	0.01	0.09	1.90E-09	36	55	55	8.95E-01	Esophagus_Muscularis
ALCC	ENSG00000173597.8	SULT1B1	-0.45	-0.01	6.55E-01	0.00	0.04	8.40E-05	18	31	31	8.95E-01	Esophagus_Muscularis
ALCC	ENSG00000172262.11	ZNF131	0.45	0.00	6.55E-01	0.00	0.06	1.35E-06	36	53	53	8.95E-01	Esophagus_Muscularis
ALCC	ENSG00000075651.15	PLD1	-0.45	0.00	6.55E-01	0.01	0.05	4.48E-06	35	65	65	8.95E-01	Esophagus_Muscularis
ALCC	ENSG00000181638.17	ZFP41	0.45	0.07	6.55E-01	0.00	0.03	3.27E-04	1	5	5	8.95E-01	Esophagus_Muscularis
ALCC	ENSG00000136816.15	TOR1B	-0.45	-0.01	6.56E-01	0.01	0.14	7.74E-15	27	58	58	8.96E-01	Esophagus_Muscularis
ALCC	ENSG00000269973.1	RP11-95D17.1	0.45	0.01	6.56E-01	0.01	0.21	4.83E-22	11	16	16	8.96E-01	Esophagus_Muscularis
ALCC	ENSG00000157259.6	GATAD1	0.45	0.01	6.56E-01	0.00	0.22	9.08E-23	3	7	7	8.96E-01	Esophagus_Muscularis
ALCC	ENSG00000078304.19	PPP2R5C	0.44	0.02	6.57E-01	0.00	0.03	7.99E-04	17	42	42	8.96E-01	Esophagus_Muscularis
ALCC	ENSG00000160223.16	ICOSLG	-0.44	-0.01	6.57E-01	0.00	0.14	1.41E-14	11	54	54	8.96E-01	Esophagus_Muscularis
ALCC	ENSG00000148225.15	WDR31	-0.44	0.00	6.57E-01	0.04	0.26	7.65E-27	29	46	46	8.96E-01	Esophagus_Muscularis
ALCC	ENSG00000270001.1	RP11-218C14.8	0.44	0.03	6.57E-01	0.00	0.04	2.24E-04	6	22	22	8.96E-01	Esophagus_Muscularis
ALCC	ENSG00000198168.8	SVIP	0.44	0.00	6.57E-01	0.01	0.41	4.68E-49	14	26	26	8.96E-01	Esophagus_Muscularis
ALCC	ENSG00000005700.14	IBTK	0.44	0.01	6.57E-01	0.00	0.02	7.03E-03	8	19	19	8.96E-01	Esophagus_Muscularis
ALCC	ENSG00000166780.10	C16orf45	-0.44	-0.01	6.57E-01	0.00	0.02	6.26E-03	8	11	11	8.96E-01	Esophagus_Muscularis
ALCC	ENSG00000197302.10	ZNF720	-0.44	-0.02	6.57E-01	0.00	0.07	2.04E-07	21	31	31	8.96E-01	Esophagus_Muscularis
ALCC	ENSG00000144712.11	CAND2	-0.44	-0.01	6.58E-01	0.00	0.01	3.18E-02	24	30	30	8.97E-01	Esophagus_Muscularis
ALCC	ENSG00000172469.15	MANEA	0.44	0.01	6.58E-01	0.01	0.15	7.97E-16	21	41	41	8.97E-01	Esophagus_Muscularis
ALCC	ENSG00000153214.9	TMEM87B	-0.44	-0.01	6.58E-01	0.01	0.04	4.14E-05	9	25	25	8.97E-01	Esophagus_Muscularis
ALCC	ENSG00000080503.22	SMARCA2	0.44	0.02	6.58E-01	0.00	0.02	6.30E-03	26	36	36	8.97E-01	Esophagus_Muscularis
ALCC	ENSG00000050405.13	LIMA1	-0.44	0.00	6.59E-01	0.01	0.19	1.52E-19	48	54	54	8.97E-01	Esophagus_Muscularis
ALCC	ENSG00000152154.10	TMEM178A	0.44	0.01	6.59E-01	0.00	0.03	5.93E-04	6	9	9	8.97E-01	Esophagus_Muscularis
ALCC	ENSG00000152926.14	ZNF117	0.44	0.00	6.59E-01	0.02	0.40	1.30E-47	37	69	69	8.97E-01	Esophagus_Muscularis
ALCC	ENSG00000132849.19	PATJ	0.44	0.00	6.59E-01	0.01	0.14	3.86E-14	10	13	13	8.97E-01	Esophagus_Muscularis
ALCC	ENSG00000255046.1	RP11-297N6.4	0.44	0.00	6.59E-01	0.01	0.07	6.65E-08	8	12	12	8.97E-01	Esophagus_Muscularis
ALCC	ENSG00000146574.15	CCZ1B	0.44	0.00	6.60E-01	0.10	0.66	9.78E-107	28	70	70	8.97E-01	Esophagus_Muscularis
ALCC	ENSG00000061455.10	PRDM6	0.44	0.01	6.60E-01	0.00	0.07	1.59E-07	17	35	35	8.97E-01	Esophagus_Muscularis
ALCC	ENSG00000106682.14	EIF4H	-0.44	-0.02	6.60E-01	0.00	0.02	5.47E-03	2	14	14	8.97E-01	Esophagus_Muscularis
ALCC	ENSG00000179979.8	CRIPAK	0.44	0.00	6.60E-01	0.09	0.48	2.72E-61	40	66	66	8.97E-01	Esophagus_Muscularis
ALCC	ENSG00000064201.15	TSPAN32	0.44	0.01	6.60E-01	0.00	0.04	3.28E-05	7	8	8	8.97E-01	Esophagus_Muscularis
ALCC	ENSG00000133983.14	COX16	0.44	0.00	6.60E-01	0.02	0.19	4.27E-19	23	31	31	8.97E-01	Esophagus_Muscularis
ALCC	ENSG00000140853.15	NLRC5	0.44	0.01	6.60E-01	0.00	0.05	2.68E-05	5	10	10	8.97E-01	Esophagus_Muscularis
ALCC	ENSG00000131503.20	ANKHD1	0.44	0.02	6.60E-01	0.00	0.04	6.07E-05	12	20	20	8.97E-01	Esophagus_Muscularis
ALCC	ENSG00000144410.4	CPO	0.44	0.00	6.60E-01	0.01	0.01	2.16E-02	35	53	53	8.97E-01	Esophagus_Muscularis
ALCC	ENSG00000128284.19	APOL3	-0.44	-0.01	6.60E-01	0.00	0.02	2.30E-03	2	5	5	8.97E-01	Esophagus_Muscularis
ALCC	ENSG00000026103.21	FAS	-0.44	0.00	6.61E-01	0.03	0.24	6.10E-25	19	21	21	8.97E-01	Esophagus_Muscularis
ALCC	ENSG00000079332.14	SAR1A	-0.44	-0.02	6.61E-01	0.00	0.35	6.75E-40	4	17	17	8.97E-01	Esophagus_Muscularis
ALCC	ENSG00000196460.12	RFX8	0.44	0.00	6.61E-01	0.00	0.14	6.05E-14	18	44	44	8.97E-01	Esophagus_Muscularis
ALCC	ENSG00000272994.1	RP11-332H14.2	-0.44	-0.01	6.61E-01	0.00	0.15	1.96E-15	10	19	19	8.97E-01	Esophagus_Muscularis
ALCC	ENSG00000091986.15	CCDC80	-0.44	-0.01	6.61E-01	0.00	0.02	2.03E-03	29	83	83	8.98E-01	Esophagus_Muscularis
ALCC	ENSG00000128536.15	CDHR3	0.44	0.00	6.62E-01	0.01	0.10	2.30E-10	30	51	51	8.98E-01	Esophagus_Muscularis
ALCC	ENSG00000239467.5	AC007405.6	-0.44	0.00	6.62E-01	0.01	0.01	4.46E-02	37	79	79	8.98E-01	Esophagus_Muscularis
ALCC	ENSG00000167862.9	MRPL58	-0.44	-0.01	6.62E-01	0.00	0.04	2.34E-04	8	9	9	8.98E-01	Esophagus_Muscularis
ALCC	ENSG00000106066.14	CPVL	0.44	0.01	6.62E-01	0.00	0.28	5.58E-30	13	26	26	8.98E-01	Esophagus_Muscularis
ALCC	ENSG00000278765.1	RP5-890E16.5	0.44	0.00	6.62E-01	0.02	0.05	1.21E-05	25	36	36	8.98E-01	Esophagus_Muscularis
ALCC	ENSG00000065183.15	WDR3	0.44	0.02	6.62E-01	0.00	0.05	1.17E-05	10	36	36	8.98E-01	Esophagus_Muscularis
ALCC	ENSG00000281920.1	RP11-418H16.1	-0.44	0.00	6.62E-01	0.01	0.05	1.73E-05	31	50	50	8.98E-01	Esophagus_Muscularis
ALCC	ENSG00000171444.17	MCC	0.44	0.01	6.62E-01	0.00	0.12	3.82E-12	27	51	51	8.98E-01	Esophagus_Muscularis
ALCC	ENSG00000154099.17	DNAAF1	0.44	0.03	6.63E-01	0.00	0.07	1.67E-07	3	8	8	8.98E-01	Esophagus_Muscularis
ALCC	ENSG00000186417.13	GLDN	-0.44	-0.01	6.63E-01	0.00	0.04	4.17E-05	6	13	13	8.98E-01	Esophagus_Muscularis
ALCC	ENSG00000167088.10	SNRPD1	-0.44	-0.03	6.63E-01	0.00	0.02	6.26E-03	2	11	11	8.98E-01	Esophagus_Muscularis
ALCC	ENSG00000165714.10	BORCS5	-0.44	0.00	6.63E-01	0.00	0.04	1.07E-04	14	33	33	8.98E-01	Esophagus_Muscularis
ALCC	ENSG00000123329.17	ARHGAP9	0.44	0.03	6.63E-01	0.00	0.08	7.87E-09	25	42	42	8.98E-01	Esophagus_Muscularis
ALCC	ENSG00000137266.14	SLC22A23	0.44	0.02	6.63E-01	0.00	0.07	1.62E-07	10	31	31	8.98E-01	Esophagus_Muscularis
ALCC	ENSG00000116151.13	MORN1	0.44	0.00	6.63E-01	0.02	0.18	1.17E-17	15	25	25	8.98E-01	Esophagus_Muscularis
ALCC	ENSG00000196151.10	WDSUB1	-0.43	0.00	6.64E-01	0.06	0.37	8.16E-43	13	17	17	8.98E-01	Esophagus_Muscularis
ALCC	ENSG00000111731.12	C2CD5	-0.43	0.00	6.64E-01	0.01	0.11	6.60E-12	37	37	37	8.98E-01	Esophagus_Muscularis
ALCC	ENSG00000166974.12	MAPRE2	0.43	0.00	6.64E-01	0.01	0.10	4.39E-10	18	21	21	8.98E-01	Esophagus_Muscularis
ALCC	ENSG00000139405.15	RITA1	-0.43	-0.01	6.64E-01	0.01	0.19	7.87E-20	25	40	40	8.98E-01	Esophagus_Muscularis
ALCC	ENSG00000274736.4	CCL23	0.43	0.00	6.64E-01	0.05	0.25	1.91E-26	2	5	5	8.98E-01	Esophagus_Muscularis
ALCC	ENSG00000272693.3	RP11-479O9.4	-0.43	-0.02	6.64E-01	0.00	0.03	3.03E-04	4	13	13	8.98E-01	Esophagus_Muscularis
ALCC	ENSG00000197081.12	IGF2R	0.43	0.02	6.64E-01	0.00	0.09	1.17E-09	8	18	18	8.98E-01	Esophagus_Muscularis
ALCC	ENSG00000101638.13	ST8SIA5	0.43	0.01	6.65E-01	0.00	0.01	3.08E-02	42	53	53	8.99E-01	Esophagus_Muscularis
ALCC	ENSG00000127328.21	RAB3IP	-0.43	0.00	6.65E-01	0.01	0.19	6.84E-20	36	82	82	8.99E-01	Esophagus_Muscularis
ALCC	ENSG00000006432.15	MAP3K9	-0.43	-0.01	6.65E-01	0.00	0.11	4.75E-11	18	37	37	8.99E-01	Esophagus_Muscularis
ALCC	ENSG00000164978.17	NUDT2	0.43	0.00	6.65E-01	0.14	0.67	1.31E-112	33	61	61	8.99E-01	Esophagus_Muscularis
ALCC	ENSG00000213347.10	MXD3	0.43	0.01	6.65E-01	0.00	0.36	1.14E-41	33	65	65	8.99E-01	Esophagus_Muscularis
ALCC	ENSG00000183291.15	SELENOF	0.43	0.01	6.66E-01	0.00	0.04	4.56E-05	11	25	25	8.99E-01	Esophagus_Muscularis
ALCC	ENSG00000197497.10	ZNF665	-0.43	0.00	6.66E-01	0.01	0.18	8.02E-19	13	41	41	8.99E-01	Esophagus_Muscularis
ALCC	ENSG00000171853.15	TRAPPC12	0.43	0.00	6.66E-01	0.01	0.29	2.35E-31	12	22	22	8.99E-01	Esophagus_Muscularis
ALCC	ENSG00000118017.3	A4GNT	-0.43	0.00	6.66E-01	0.05	0.26	8.62E-28	18	36	36	8.99E-01	Esophagus_Muscularis
ALCC	ENSG00000119203.13	CPSF3	-0.43	-0.01	6.66E-01	0.00	0.04	7.71E-05	16	36	36	8.99E-01	Esophagus_Muscularis
ALCC	ENSG00000156042.17	CFAP70	0.43	0.00	6.66E-01	0.01	0.08	4.43E-08	74	85	85	8.99E-01	Esophagus_Muscularis
ALCC	ENSG00000206530.10	CFAP44	0.43	0.03	6.67E-01	0.00	0.11	9.17E-12	12	51	51	9.00E-01	Esophagus_Muscularis
ALCC	ENSG00000113361.12	CDH6	-0.43	-0.01	6.67E-01	0.00	0.05	4.51E-06	11	14	14	9.00E-01	Esophagus_Muscularis
ALCC	ENSG00000272156.1	RP11-477N3.1	0.43	0.00	6.67E-01	0.01	0.22	5.00E-23	12	25	25	9.00E-01	Esophagus_Muscularis
ALCC	ENSG00000182512.4	GLRX5	-0.43	-0.01	6.67E-01	0.00	0.15	4.32E-15	25	49	49	9.00E-01	Esophagus_Muscularis
ALCC	ENSG00000168255.19	POLR2J3	-0.43	0.00	6.68E-01	0.01	0.20	6.08E-20	35	75	75	9.00E-01	Esophagus_Muscularis
ALCC	ENSG00000086288.11	NME8	0.43	0.02	6.68E-01	0.00	0.01	4.02E-02	5	20	20	9.00E-01	Esophagus_Muscularis
ALCC	ENSG00000274750.2	HIST1H3E	0.43	0.00	6.68E-01	0.04	0.23	3.79E-24	18	18	18	9.00E-01	Esophagus_Muscularis
ALCC	ENSG00000223764.2	RP11-54O7.3	-0.43	-0.02	6.68E-01	0.00	0.02	1.00E-02	2	5	5	9.00E-01	Esophagus_Muscularis
ALCC	ENSG00000105136.20	ZNF419	-0.43	0.00	6.68E-01	0.01	0.07	4.09E-07	20	30	30	9.00E-01	Esophagus_Muscularis
ALCC	ENSG00000196653.11	ZNF502	-0.43	-0.03	6.68E-01	0.00	0.19	2.10E-19	3	7	7	9.00E-01	Esophagus_Muscularis
ALCC	ENSG00000268388.5	FENDRR	-0.43	-0.01	6.68E-01	0.00	0.06	6.23E-07	13	46	46	9.00E-01	Esophagus_Muscularis
ALCC	ENSG00000100968.13	NFATC4	0.43	0.01	6.69E-01	0.00	0.02	2.67E-03	42	62	62	9.00E-01	Esophagus_Muscularis
ALCC	ENSG00000184313.19	MROH7	0.43	0.01	6.69E-01	0.00	0.16	1.41E-16	21	39	39	9.00E-01	Esophagus_Muscularis
ALCC	ENSG00000204677.10	FAM153C	-0.43	-0.02	6.69E-01	0.00	0.53	3.59E-72	4	33	33	9.02E-01	Esophagus_Muscularis
ALCC	ENSG00000277639.2	RP11-467J12.4	0.43	0.02	6.70E-01	0.00	0.07	1.88E-07	4	7	7	9.02E-01	Esophagus_Muscularis
ALCC	ENSG00000239961.2	LILRA4	0.43	0.01	6.70E-01	0.00	0.06	9.70E-07	10	30	30	9.02E-01	Esophagus_Muscularis
ALCC	ENSG00000106460.18	TMEM106B	-0.43	-0.02	6.70E-01	0.00	0.06	6.38E-07	11	33	33	9.02E-01	Esophagus_Muscularis
ALCC	ENSG00000124302.12	CHST8	0.43	0.01	6.70E-01	0.00	0.05	2.66E-05	10	25	25	9.02E-01	Esophagus_Muscularis
ALCC	ENSG00000109047.7	RCVRN	0.42	0.01	6.71E-01	0.00	0.34	5.82E-38	6	20	20	9.03E-01	Esophagus_Muscularis
ALCC	ENSG00000136367.13	ZFHX2	0.42	0.03	6.71E-01	0.00	0.02	9.76E-03	9	20	20	9.03E-01	Esophagus_Muscularis
ALCC	ENSG00000153157.12	SYCP2L	-0.42	0.00	6.71E-01	0.00	0.10	5.80E-10	15	27	27	9.03E-01	Esophagus_Muscularis
ALCC	ENSG00000111142.13	METAP2	0.42	0.02	6.72E-01	0.00	0.01	2.03E-02	15	26	26	9.03E-01	Esophagus_Muscularis
ALCC	ENSG00000142347.16	MYO1F	0.42	0.01	6.72E-01	0.00	0.04	3.03E-05	2	6	6	9.04E-01	Esophagus_Muscularis
ALCC	ENSG00000188976.10	NOC2L	0.42	0.03	6.73E-01	0.00	0.03	6.25E-04	2	10	10	9.04E-01	Esophagus_Muscularis
ALCC	ENSG00000105982.16	RNF32	-0.42	-0.01	6.73E-01	0.00	0.05	8.08E-06	8	21	21	9.05E-01	Esophagus_Muscularis
ALCC	ENSG00000163170.11	BOLA3	-0.42	-0.01	6.73E-01	0.00	0.01	2.22E-02	5	7	7	9.05E-01	Esophagus_Muscularis
ALCC	ENSG00000171861.10	MRM3	0.42	0.01	6.73E-01	0.00	0.07	4.99E-07	2	7	7	9.05E-01	Esophagus_Muscularis
ALCC	ENSG00000162601.9	MYSM1	-0.42	-0.01	6.74E-01	0.00	0.02	1.42E-02	28	76	76	9.05E-01	Esophagus_Muscularis
ALCC	ENSG00000011132.11	APBA3	0.42	0.04	6.74E-01	0.00	0.01	2.39E-02	1	3	3	9.05E-01	Esophagus_Muscularis
ALCC	ENSG00000243819.4	RN7SL832P	0.42	0.02	6.74E-01	0.00	0.09	3.48E-09	5	14	14	9.05E-01	Esophagus_Muscularis
ALCC	ENSG00000118961.14	LDAH	0.42	0.00	6.74E-01	0.08	0.37	8.65E-42	30	44	44	9.05E-01	Esophagus_Muscularis
ALCC	ENSG00000151490.13	PTPRO	0.42	0.01	6.74E-01	0.00	0.03	9.62E-04	10	22	22	9.05E-01	Esophagus_Muscularis
ALCC	ENSG00000130193.7	THEM6	0.42	0.01	6.74E-01	0.00	0.02	6.89E-03	15	28	28	9.05E-01	Esophagus_Muscularis
ALCC	ENSG00000262155.1	LINC02175	0.42	0.01	6.74E-01	0.00	0.06	8.02E-07	6	21	21	9.05E-01	Esophagus_Muscularis
ALCC	ENSG00000171121.16	KCNMB3	0.42	0.00	6.75E-01	0.01	0.04	4.24E-05	21	32	32	9.05E-01	Esophagus_Muscularis
ALCC	ENSG00000168389.17	MFSD2A	0.42	0.01	6.75E-01	0.00	0.06	2.26E-06	6	17	17	9.05E-01	Esophagus_Muscularis
ALCC	ENSG00000179010.14	MRFAP1	0.42	0.02	6.75E-01	0.00	0.03	5.20E-04	6	17	17	9.05E-01	Esophagus_Muscularis
ALCC	ENSG00000118526.6	TCF21	-0.42	-0.01	6.75E-01	0.00	0.19	4.90E-19	11	29	29	9.05E-01	Esophagus_Muscularis
ALCC	ENSG00000167632.14	TRAPPC9	0.42	0.01	6.76E-01	0.00	0.04	8.11E-05	23	46	46	9.06E-01	Esophagus_Muscularis
ALCC	ENSG00000143178.12	TBX19	-0.42	-0.01	6.76E-01	0.00	0.02	2.39E-03	12	24	24	9.06E-01	Esophagus_Muscularis
ALCC	ENSG00000171497.4	PPID	0.42	0.00	6.76E-01	0.01	0.15	9.01E-16	7	14	14	9.06E-01	Esophagus_Muscularis
ALCC	ENSG00000138964.16	PARVG	-0.42	0.00	6.76E-01	0.01	0.21	1.27E-22	15	51	51	9.06E-01	Esophagus_Muscularis
ALCC	ENSG00000188687.17	SLC4A5	-0.42	-0.01	6.76E-01	0.00	0.12	1.43E-12	1	2	2	9.06E-01	Esophagus_Muscularis
ALCC	ENSG00000223891.5	OSER1-AS1	-0.42	0.00	6.76E-01	0.01	0.29	3.93E-32	9	25	25	9.06E-01	Esophagus_Muscularis
ALCC	ENSG00000167930.15	FAM234A	-0.42	-0.01	6.77E-01	0.00	0.04	7.46E-05	4	11	11	9.06E-01	Esophagus_Muscularis
ALCC	ENSG00000152689.17	RASGRP3	0.42	0.00	6.77E-01	0.02	0.19	1.43E-19	32	54	54	9.06E-01	Esophagus_Muscularis
ALCC	ENSG00000159079.18	C21orf59	-0.42	-0.01	6.77E-01	0.00	0.06	8.96E-07	9	28	28	9.06E-01	Esophagus_Muscularis
ALCC	ENSG00000036448.9	MYOM2	-0.42	-0.01	6.77E-01	0.00	0.19	1.96E-19	22	66	66	9.06E-01	Esophagus_Muscularis
ALCC	ENSG00000185684.12	EP400NL	0.42	0.00	6.77E-01	0.04	0.41	3.61E-48	14	29	29	9.06E-01	Esophagus_Muscularis
ALCC	ENSG00000119820.10	YIPF4	-0.42	-0.01	6.77E-01	0.00	0.04	2.55E-04	9	33	33	9.06E-01	Esophagus_Muscularis
ALCC	ENSG00000138463.8	DIRC2	0.42	0.01	6.77E-01	0.00	0.04	3.67E-05	28	45	45	9.06E-01	Esophagus_Muscularis
ALCC	ENSG00000170909.13	OSCAR	0.42	0.00	6.77E-01	0.01	0.02	4.87E-03	23	62	62	9.06E-01	Esophagus_Muscularis
ALCC	ENSG00000170627.10	GTSF1	0.42	0.00	6.78E-01	0.05	0.15	1.00E-15	15	18	18	9.06E-01	Esophagus_Muscularis
ALCC	ENSG00000158623.14	COPG2	-0.41	0.00	6.78E-01	0.02	0.17	2.12E-17	27	38	38	9.07E-01	Esophagus_Muscularis
ALCC	ENSG00000165886.4	UBTD1	0.41	0.01	6.78E-01	0.00	0.02	6.51E-03	3	3	3	9.07E-01	Esophagus_Muscularis
ALCC	ENSG00000188050.2	RNF133	-0.41	-0.01	6.78E-01	0.00	0.03	1.03E-03	31	35	35	9.07E-01	Esophagus_Muscularis
ALCC	ENSG00000076924.11	XAB2	-0.41	0.00	6.78E-01	0.01	0.14	1.97E-14	14	17	17	9.07E-01	Esophagus_Muscularis
ALCC	ENSG00000048140.17	TSPAN17	-0.41	-0.01	6.78E-01	0.00	0.11	3.36E-11	6	8	8	9.07E-01	Esophagus_Muscularis
ALCC	ENSG00000127903.13	ZNF835	0.41	0.01	6.79E-01	0.00	0.10	6.33E-10	26	56	56	9.07E-01	Esophagus_Muscularis
ALCC	ENSG00000129484.13	PARP2	-0.41	0.00	6.79E-01	0.01	0.15	1.38E-15	37	102	102	9.07E-01	Esophagus_Muscularis
ALCC	ENSG00000123901.8	GPR83	0.41	0.01	6.79E-01	0.00	0.08	3.69E-08	5	12	12	9.07E-01	Esophagus_Muscularis
ALCC	ENSG00000168904.14	LRRC28	-0.41	-0.01	6.79E-01	0.00	0.04	5.12E-05	4	18	18	9.07E-01	Esophagus_Muscularis
ALCC	ENSG00000135968.20	GCC2	0.41	0.01	6.80E-01	0.00	0.27	3.17E-29	23	64	64	9.07E-01	Esophagus_Muscularis
ALCC	ENSG00000182541.17	LIMK2	-0.41	-0.02	6.80E-01	0.00	0.08	1.52E-08	11	31	31	9.07E-01	Esophagus_Muscularis
ALCC	ENSG00000160218.12	TRAPPC10	0.41	0.02	6.80E-01	0.00	0.01	2.58E-02	13	27	27	9.07E-01	Esophagus_Muscularis
ALCC	ENSG00000121289.17	CEP89	-0.41	0.00	6.80E-01	0.02	0.13	1.58E-13	23	40	40	9.07E-01	Esophagus_Muscularis
ALCC	ENSG00000089335.20	ZNF302	-0.41	0.00	6.80E-01	0.06	0.41	2.07E-48	42	68	68	9.07E-01	Esophagus_Muscularis
ALCC	ENSG00000197601.12	FAR1	0.41	0.01	6.80E-01	0.00	0.06	1.66E-06	16	16	16	9.07E-01	Esophagus_Muscularis
ALCC	ENSG00000115523.16	GNLY	-0.41	0.00	6.80E-01	0.06	0.21	6.36E-22	6	14	14	9.07E-01	Esophagus_Muscularis
ALCC	ENSG00000106993.11	CDC37L1	-0.41	-0.13	6.80E-01	0.00	0.03	7.05E-04	2	15	15	9.07E-01	Esophagus_Muscularis
ALCC	ENSG00000171806.11	METTL18	0.41	0.00	6.80E-01	0.12	0.50	1.37E-63	51	54	54	9.07E-01	Esophagus_Muscularis
ALCC	ENSG00000101193.7	GID8	-0.41	-0.01	6.80E-01	0.00	0.08	6.97E-09	15	45	45	9.07E-01	Esophagus_Muscularis
ALCC	ENSG00000112874.9	NUDT12	0.41	0.01	6.80E-01	0.00	0.12	8.85E-12	16	28	28	9.07E-01	Esophagus_Muscularis
ALCC	ENSG00000160352.15	ZNF714	0.41	0.01	6.81E-01	0.00	0.06	2.19E-06	19	23	23	9.07E-01	Esophagus_Muscularis
ALCC	ENSG00000179913.10	B3GNT3	0.41	0.64	6.81E-01	0.00	0.10	5.10E-10	2	6	6	9.07E-01	Esophagus_Muscularis
ALCC	ENSG00000183230.16	CTNNA3	0.41	0.01	6.81E-01	0.00	0.05	1.06E-05	36	84	84	9.07E-01	Esophagus_Muscularis
ALCC	ENSG00000102893.15	PHKB	0.41	0.01	6.81E-01	0.00	0.05	3.04E-05	5	15	15	9.07E-01	Esophagus_Muscularis
ALCC	ENSG00000183423.11	LRIT3	-0.41	-0.01	6.81E-01	0.00	0.13	8.63E-13	15	56	56	9.07E-01	Esophagus_Muscularis
ALCC	ENSG00000152291.13	TGOLN2	-0.41	-0.01	6.81E-01	0.00	0.05	3.02E-05	25	29	29	9.07E-01	Esophagus_Muscularis
ALCC	ENSG00000132881.11	RSG1	-0.41	-0.03	6.81E-01	0.00	0.16	2.38E-16	3	9	9	9.07E-01	Esophagus_Muscularis
ALCC	ENSG00000271967.1	RP11-134K13.4	0.41	0.03	6.82E-01	0.00	0.13	2.38E-13	8	14	14	9.07E-01	Esophagus_Muscularis
ALCC	ENSG00000144674.16	GOLGA4	0.41	0.01	6.82E-01	0.00	0.01	1.84E-02	23	24	24	9.07E-01	Esophagus_Muscularis
ALCC	ENSG00000070371.15	CLTCL1	-0.41	-0.01	6.82E-01	0.00	0.04	8.56E-05	12	29	29	9.07E-01	Esophagus_Muscularis
ALCC	ENSG00000203797.9	DDO	0.41	0.04	6.82E-01	0.00	0.18	1.44E-18	2	14	14	9.07E-01	Esophagus_Muscularis
ALCC	ENSG00000128918.14	ALDH1A2	0.41	0.01	6.82E-01	0.00	0.02	3.02E-03	18	51	51	9.07E-01	Esophagus_Muscularis
ALCC	ENSG00000137720.7	C11orf1	0.41	0.01	6.82E-01	0.00	0.02	7.37E-03	2	3	3	9.07E-01	Esophagus_Muscularis
ALCC	ENSG00000047579.19	DTNBP1	0.41	0.00	6.82E-01	0.01	0.14	2.23E-14	52	61	61	9.07E-01	Esophagus_Muscularis
ALCC	ENSG00000115137.11	DNAJC27	-0.41	0.00	6.82E-01	0.01	0.05	3.01E-05	20	26	26	9.07E-01	Esophagus_Muscularis
ALCC	ENSG00000114054.13	PCCB	0.41	0.01	6.82E-01	0.00	0.08	5.11E-09	10	22	22	9.07E-01	Esophagus_Muscularis
ALCC	ENSG00000125637.15	PSD4	-0.41	0.00	6.83E-01	0.01	0.36	5.62E-41	13	24	24	9.07E-01	Esophagus_Muscularis
ALCC	ENSG00000111275.12	ALDH2	-0.41	-0.01	6.83E-01	0.00	0.07	1.09E-07	7	13	13	9.07E-01	Esophagus_Muscularis
ALCC	ENSG00000146243.13	IRAK1BP1	0.41	0.01	6.83E-01	0.00	0.31	4.91E-34	6	43	43	9.07E-01	Esophagus_Muscularis
ALCC	ENSG00000125869.9	LAMP5	-0.41	-0.05	6.83E-01	0.00	0.01	2.08E-02	26	37	37	9.07E-01	Esophagus_Muscularis
ALCC	ENSG00000092871.16	RFFL	0.41	0.03	6.83E-01	0.00	0.09	5.77E-09	7	24	24	9.07E-01	Esophagus_Muscularis
ALCC	ENSG00000136193.16	SCRN1	0.41	0.01	6.83E-01	0.00	0.04	8.50E-05	25	32	32	9.07E-01	Esophagus_Muscularis
ALCC	ENSG00000162910.18	MRPL55	0.41	0.01	6.83E-01	0.00	0.07	3.53E-07	40	65	65	9.07E-01	Esophagus_Muscularis
ALCC	ENSG00000196503.3	ARL9	0.41	0.00	6.83E-01	0.01	0.04	1.08E-04	4	5	5	9.07E-01	Esophagus_Muscularis
ALCC	ENSG00000185721.12	DRG1	0.41	0.02	6.84E-01	0.00	0.02	1.93E-03	2	3	3	9.07E-01	Esophagus_Muscularis
ALCC	ENSG00000005108.15	THSD7A	-0.41	-0.01	6.84E-01	0.00	0.02	1.20E-02	14	47	47	9.07E-01	Esophagus_Muscularis
ALCC	ENSG00000119661.14	DNAL1	0.41	0.01	6.84E-01	0.00	0.09	1.22E-09	14	32	32	9.07E-01	Esophagus_Muscularis
ALCC	ENSG00000042429.11	MED17	-0.41	0.00	6.84E-01	0.00	0.09	1.30E-09	34	42	42	9.07E-01	Esophagus_Muscularis
ALCC	ENSG00000148357.16	HMCN2	0.41	0.00	6.84E-01	0.02	0.14	4.67E-14	25	62	62	9.07E-01	Esophagus_Muscularis
ALCC	ENSG00000004468.12	CD38	0.41	0.01	6.84E-01	0.00	0.15	1.22E-15	9	14	14	9.07E-01	Esophagus_Muscularis
ALCC	ENSG00000164588.6	HCN1	-0.41	-0.02	6.84E-01	0.00	0.06	9.99E-07	3	18	18	9.07E-01	Esophagus_Muscularis
ALCC	ENSG00000160991.15	ORAI2	-0.41	-0.04	6.84E-01	0.00	0.03	8.41E-04	1	2	2	9.07E-01	Esophagus_Muscularis
ALCC	ENSG00000133313.14	CNDP2	0.41	0.00	6.85E-01	0.00	0.06	2.63E-06	15	49	49	9.07E-01	Esophagus_Muscularis
ALCC	ENSG00000260088.1	RP11-92G12.3	-0.41	0.00	6.85E-01	0.11	0.43	9.19E-52	17	21	21	9.07E-01	Esophagus_Muscularis
ALCC	ENSG00000132950.18	ZMYM5	-0.41	0.00	6.85E-01	0.00	0.03	1.29E-03	31	46	46	9.07E-01	Esophagus_Muscularis
ALCC	ENSG00000164309.14	CMYA5	-0.41	-0.01	6.85E-01	0.00	0.08	2.27E-08	2	3	3	9.07E-01	Esophagus_Muscularis
ALCC	ENSG00000124562.9	SNRPC	-0.41	-0.01	6.85E-01	0.00	0.13	1.32E-13	8	16	16	9.07E-01	Esophagus_Muscularis
ALCC	ENSG00000262223.6	RP11-1055B8.3	-0.41	-0.12	6.85E-01	0.00	0.01	2.96E-02	1	4	4	9.07E-01	Esophagus_Muscularis
ALCC	ENSG00000172348.14	RCAN2	0.41	0.01	6.85E-01	0.00	0.08	4.85E-08	7	20	20	9.07E-01	Esophagus_Muscularis
ALCC	ENSG00000008283.15	CYB561	0.41	0.02	6.85E-01	0.00	0.02	3.83E-03	2	20	20	9.07E-01	Esophagus_Muscularis
ALCC	ENSG00000112964.13	GHR	0.41	0.02	6.85E-01	0.00	0.03	7.67E-04	7	36	36	9.07E-01	Esophagus_Muscularis
ALCC	ENSG00000228889.6	UBAC2-AS1	-0.40	-0.01	6.86E-01	0.00	0.02	4.78E-03	8	16	16	9.07E-01	Esophagus_Muscularis
ALCC	ENSG00000220201.7	ZGLP1	-0.40	-0.01	6.86E-01	0.00	0.07	1.87E-07	18	35	35	9.07E-01	Esophagus_Muscularis
ALCC	ENSG00000173153.13	ESRRA	-0.40	-0.01	6.86E-01	0.00	0.02	1.78E-02	15	19	19	9.07E-01	Esophagus_Muscularis
ALCC	ENSG00000274292.1	RP11-347I19.7	-0.40	0.00	6.86E-01	0.02	0.17	1.43E-17	9	9	9	9.07E-01	Esophagus_Muscularis
ALCC	ENSG00000006118.14	TMEM132A	0.40	0.01	6.87E-01	0.00	0.04	6.54E-05	9	26	26	9.07E-01	Esophagus_Muscularis
ALCC	ENSG00000166401.14	SERPINB8	0.40	0.02	6.87E-01	0.00	0.02	6.04E-03	16	21	21	9.07E-01	Esophagus_Muscularis
ALCC	ENSG00000085719.12	CPNE3	-0.40	-0.01	6.87E-01	0.00	0.07	5.64E-08	27	35	35	9.07E-01	Esophagus_Muscularis
ALCC	ENSG00000196335.12	STK31	-0.40	-0.04	6.87E-01	0.00	0.11	2.82E-11	6	11	11	9.07E-01	Esophagus_Muscularis
ALCC	ENSG00000263753.6	LINC00667	0.40	0.00	6.87E-01	0.08	0.50	1.60E-65	18	48	48	9.07E-01	Esophagus_Muscularis
ALCC	ENSG00000153291.15	SLC25A27	-0.40	0.00	6.87E-01	0.02	0.37	1.77E-43	39	56	56	9.07E-01	Esophagus_Muscularis
ALCC	ENSG00000166250.11	CLMP	0.40	0.01	6.87E-01	0.00	0.01	4.19E-02	17	28	28	9.07E-01	Esophagus_Muscularis
ALCC	ENSG00000121350.15	PYROXD1	0.40	0.00	6.87E-01	0.06	0.42	7.90E-52	54	75	75	9.07E-01	Esophagus_Muscularis
ALCC	ENSG00000166743.9	ACSM1	-0.40	0.00	6.87E-01	0.04	0.26	7.98E-28	27	38	38	9.07E-01	Esophagus_Muscularis
ALCC	ENSG00000169071.14	ROR2	0.40	0.01	6.87E-01	0.00	0.02	1.95E-03	12	16	16	9.07E-01	Esophagus_Muscularis
ALCC	ENSG00000242689.2	CNTF	-0.40	0.00	6.87E-01	0.02	0.08	2.76E-08	20	35	35	9.07E-01	Esophagus_Muscularis
ALCC	ENSG00000145244.11	CORIN	0.40	0.01	6.87E-01	0.00	0.08	5.65E-08	27	40	40	9.07E-01	Esophagus_Muscularis
ALCC	ENSG00000157214.13	STEAP2	-0.40	0.00	6.87E-01	0.02	0.36	3.04E-40	37	44	44	9.07E-01	Esophagus_Muscularis
ALCC	ENSG00000236780.5	LINC01829	0.40	0.01	6.87E-01	0.00	0.01	4.19E-02	8	15	15	9.07E-01	Esophagus_Muscularis
ALCC	ENSG00000122591.11	FAM126A	0.40	0.00	6.88E-01	0.01	0.08	3.69E-08	22	45	45	9.07E-01	Esophagus_Muscularis
ALCC	ENSG00000167637.16	ZNF283	-0.40	0.00	6.88E-01	0.01	0.06	1.44E-06	7	9	9	9.07E-01	Esophagus_Muscularis
ALCC	ENSG00000111110.11	PPM1H	-0.40	-0.01	6.88E-01	0.00	0.03	2.90E-04	20	48	48	9.07E-01	Esophagus_Muscularis
ALCC	ENSG00000161551.14	ZNF577	-0.40	-0.01	6.88E-01	0.00	0.11	3.97E-11	15	30	30	9.07E-01	Esophagus_Muscularis
ALCC	ENSG00000273473.1	LL09NC01-139C3.1	-0.40	-0.01	6.88E-01	0.00	0.04	1.05E-04	19	42	42	9.07E-01	Esophagus_Muscularis
ALCC	ENSG00000105865.10	DUS4L	-0.40	-0.02	6.88E-01	0.00	0.02	5.21E-03	5	20	20	9.07E-01	Esophagus_Muscularis
ALCC	ENSG00000002919.14	SNX11	0.40	0.01	6.88E-01	0.00	0.10	1.50E-10	25	28	28	9.07E-01	Esophagus_Muscularis
ALCC	ENSG00000203705.10	TATDN3	-0.40	0.00	6.88E-01	0.01	0.13	8.61E-14	26	35	35	9.07E-01	Esophagus_Muscularis
ALCC	ENSG00000164877.18	MICALL2	0.40	0.01	6.88E-01	0.00	0.04	5.36E-05	14	37	37	9.07E-01	Esophagus_Muscularis
ALCC	ENSG00000128891.15	C15orf57	0.40	0.00	6.88E-01	0.16	0.58	2.42E-82	26	34	34	9.07E-01	Esophagus_Muscularis
ALCC	ENSG00000171368.11	TPPP	-0.40	-0.02	6.89E-01	0.00	0.03	6.39E-04	4	10	10	9.07E-01	Esophagus_Muscularis
ALCC	ENSG00000269873.1	CTD-2587H19.3	-0.40	0.00	6.89E-01	0.01	0.01	2.21E-02	14	51	51	9.07E-01	Esophagus_Muscularis
ALCC	ENSG00000177679.15	SRRM3	0.40	0.00	6.89E-01	0.01	0.06	1.23E-06	11	15	15	9.07E-01	Esophagus_Muscularis
ALCC	ENSG00000026025.15	VIM	-0.40	-0.01	6.89E-01	0.00	0.03	1.49E-03	26	53	53	9.07E-01	Esophagus_Muscularis
ALCC	ENSG00000267575.6	CTC-459F4.3	0.40	0.01	6.89E-01	0.00	0.08	1.44E-08	26	47	47	9.07E-01	Esophagus_Muscularis
ALCC	ENSG00000129347.19	KRI1	0.40	0.00	6.90E-01	0.04	0.32	1.28E-35	9	21	21	9.08E-01	Esophagus_Muscularis
ALCC	ENSG00000067066.16	SP100	0.40	0.00	6.90E-01	0.01	0.13	5.62E-13	28	42	42	9.08E-01	Esophagus_Muscularis
ALCC	ENSG00000106692.13	FKTN	-0.40	0.00	6.90E-01	0.01	0.10	1.42E-10	22	50	50	9.08E-01	Esophagus_Muscularis
ALCC	ENSG00000153044.9	CENPH	-0.40	-0.04	6.90E-01	0.00	0.03	2.82E-04	1	5	5	9.08E-01	Esophagus_Muscularis
ALCC	ENSG00000099949.18	LZTR1	-0.40	-0.02	6.90E-01	0.00	0.13	3.84E-13	6	25	25	9.08E-01	Esophagus_Muscularis
ALCC	ENSG00000182566.13	CLEC4G	-0.40	-0.01	6.90E-01	0.00	0.03	5.38E-04	6	12	12	9.08E-01	Esophagus_Muscularis
ALCC	ENSG00000103365.15	GGA2	0.40	0.01	6.90E-01	0.00	0.03	6.32E-04	18	23	23	9.08E-01	Esophagus_Muscularis
ALCC	ENSG00000112303.13	VNN2	-0.40	-0.29	6.91E-01	0.00	0.12	6.31E-12	4	11	11	9.08E-01	Esophagus_Muscularis
ALCC	ENSG00000267547.1	RP11-686D22.4	0.40	0.01	6.91E-01	0.00	0.14	4.65E-14	5	30	30	9.08E-01	Esophagus_Muscularis
ALCC	ENSG00000164082.14	GRM2	-0.40	0.00	6.91E-01	0.03	0.16	5.90E-17	22	27	27	9.08E-01	Esophagus_Muscularis
ALCC	ENSG00000172922.8	RNASEH2C	0.40	0.00	6.91E-01	0.03	0.28	3.19E-30	10	13	13	9.08E-01	Esophagus_Muscularis
ALCC	ENSG00000136866.13	ZFP37	-0.40	0.00	6.91E-01	0.00	0.05	8.01E-06	14	25	25	9.08E-01	Esophagus_Muscularis
ALCC	ENSG00000152242.10	C18orf25	-0.40	-0.02	6.91E-01	0.00	0.01	4.03E-02	3	5	5	9.08E-01	Esophagus_Muscularis
ALCC	ENSG00000177042.14	TMEM80	0.40	0.00	6.92E-01	0.13	0.57	1.60E-80	12	30	30	9.08E-01	Esophagus_Muscularis
ALCC	ENSG00000112619.7	PRPH2	-0.40	0.00	6.92E-01	0.00	0.03	6.69E-04	20	40	40	9.08E-01	Esophagus_Muscularis
ALCC	ENSG00000197043.13	ANXA6	-0.40	-0.01	6.92E-01	0.00	0.18	1.90E-18	3	7	7	9.08E-01	Esophagus_Muscularis
ALCC	ENSG00000064687.12	ABCA7	-0.40	0.00	6.92E-01	0.01	0.21	1.72E-21	13	42	42	9.08E-01	Esophagus_Muscularis
ALCC	ENSG00000181915.4	ADO	0.40	0.01	6.92E-01	0.00	0.02	1.01E-02	20	28	28	9.08E-01	Esophagus_Muscularis
ALCC	ENSG00000165985.9	C1QL3	0.40	0.00	6.92E-01	0.31	0.60	4.59E-90	8	17	17	9.08E-01	Esophagus_Muscularis
ALCC	ENSG00000163239.12	TDRD10	0.40	0.01	6.92E-01	0.00	0.21	1.17E-21	10	33	33	9.08E-01	Esophagus_Muscularis
ALCC	ENSG00000197128.11	ZNF772	0.40	0.00	6.92E-01	0.03	0.26	5.44E-28	24	43	43	9.08E-01	Esophagus_Muscularis
ALCC	ENSG00000217702.2	RP11-287D1.4	-0.40	-0.07	6.93E-01	0.00	0.49	1.51E-63	1	9	9	9.08E-01	Esophagus_Muscularis
ALCC	ENSG00000259129.5	LINC00648	0.39	0.00	6.93E-01	0.01	0.03	1.29E-03	26	48	48	9.08E-01	Esophagus_Muscularis
ALCC	ENSG00000095002.13	MSH2	-0.39	0.00	6.93E-01	0.04	0.55	3.37E-76	5	9	9	9.08E-01	Esophagus_Muscularis
ALCC	ENSG00000162377.5	COA7	0.39	0.04	6.93E-01	0.00	0.12	1.67E-12	3	25	25	9.09E-01	Esophagus_Muscularis
ALCC	ENSG00000272070.1	AC005618.6	-0.39	0.00	6.94E-01	0.01	0.01	4.01E-02	27	44	44	9.09E-01	Esophagus_Muscularis
ALCC	ENSG00000185019.16	UBOX5	0.39	0.01	6.94E-01	0.00	0.04	2.66E-04	13	30	30	9.09E-01	Esophagus_Muscularis
ALCC	ENSG00000093183.13	SEC22C	-0.39	-0.01	6.94E-01	0.00	0.03	1.12E-03	5	5	5	9.09E-01	Esophagus_Muscularis
ALCC	ENSG00000135506.15	OS9	0.39	0.01	6.94E-01	0.00	0.12	4.63E-12	15	27	27	9.09E-01	Esophagus_Muscularis
ALCC	ENSG00000256771.3	ZNF253	-0.39	-0.02	6.94E-01	0.00	0.08	3.42E-08	2	9	9	9.09E-01	Esophagus_Muscularis
ALCC	ENSG00000125630.15	POLR1B	0.39	0.00	6.94E-01	0.04	0.38	3.12E-44	12	27	27	9.09E-01	Esophagus_Muscularis
ALCC	ENSG00000241106.6	HLA-DOB	0.39	0.00	6.94E-01	0.23	0.53	1.02E-69	45	54	54	9.09E-01	Esophagus_Muscularis
ALCC	ENSG00000116957.12	TBCE	-0.39	0.00	6.94E-01	0.01	0.08	1.24E-08	13	15	15	9.09E-01	Esophagus_Muscularis
ALCC	ENSG00000152527.13	PLEKHH2	0.39	0.00	6.94E-01	0.04	0.34	2.81E-38	15	29	29	9.09E-01	Esophagus_Muscularis
ALCC	ENSG00000223685.5	LINC00571	-0.39	-0.04	6.95E-01	0.00	0.08	1.03E-08	2	10	10	9.09E-01	Esophagus_Muscularis
ALCC	ENSG00000224397.5	SMIM25	0.39	0.01	6.95E-01	0.00	0.06	4.96E-07	18	43	43	9.09E-01	Esophagus_Muscularis
ALCC	ENSG00000078618.21	NRDC	-0.39	-0.01	6.95E-01	0.00	0.07	8.15E-08	17	39	39	9.09E-01	Esophagus_Muscularis
ALCC	ENSG00000157343.8	ARMC12	-0.39	-0.01	6.95E-01	0.00	0.03	2.35E-04	37	62	62	9.09E-01	Esophagus_Muscularis
ALCC	ENSG00000156253.6	RWDD2B	-0.39	-0.01	6.95E-01	0.00	0.24	2.24E-25	23	38	38	9.09E-01	Esophagus_Muscularis
ALCC	ENSG00000088320.3	REM1	0.39	0.01	6.95E-01	0.00	0.04	1.35E-04	6	16	16	9.09E-01	Esophagus_Muscularis
ALCC	ENSG00000160888.6	IER2	0.39	0.02	6.95E-01	0.00	0.02	8.07E-03	4	7	7	9.09E-01	Esophagus_Muscularis
ALCC	ENSG00000196329.11	GIMAP5	-0.39	-0.01	6.95E-01	0.00	0.05	1.76E-05	21	23	23	9.09E-01	Esophagus_Muscularis
ALCC	ENSG00000187105.8	HEATR4	-0.39	0.00	6.95E-01	0.01	0.19	5.67E-19	28	87	87	9.09E-01	Esophagus_Muscularis
ALCC	ENSG00000115419.12	GLS	0.39	0.01	6.96E-01	0.00	0.16	5.30E-16	12	32	32	9.09E-01	Esophagus_Muscularis
ALCC	ENSG00000181333.11	HEPHL1	-0.39	0.00	6.96E-01	0.02	0.26	6.39E-28	50	84	84	9.09E-01	Esophagus_Muscularis
ALCC	ENSG00000107669.17	ATE1	-0.39	-0.01	6.96E-01	0.00	0.04	5.48E-05	41	66	66	9.09E-01	Esophagus_Muscularis
ALCC	ENSG00000137968.16	SLC44A5	0.39	0.00	6.96E-01	0.05	0.23	1.18E-23	47	69	69	9.09E-01	Esophagus_Muscularis
ALCC	ENSG00000221838.9	AP4M1	-0.39	0.00	6.96E-01	0.04	0.37	1.84E-42	10	27	27	9.09E-01	Esophagus_Muscularis
ALCC	ENSG00000272077.1	RP11-348P10.2	0.39	0.01	6.97E-01	0.00	0.01	2.37E-02	11	26	26	9.09E-01	Esophagus_Muscularis
ALCC	ENSG00000259363.5	CTD-2054N24.2	-0.39	0.00	6.97E-01	0.05	0.52	1.21E-71	36	70	70	9.09E-01	Esophagus_Muscularis
ALCC	ENSG00000095397.13	WHRN	-0.39	-0.01	6.97E-01	0.00	0.13	1.23E-13	12	37	37	9.10E-01	Esophagus_Muscularis
ALCC	ENSG00000092931.11	MFSD11	-0.39	-0.01	6.97E-01	0.00	0.02	2.68E-03	14	27	27	9.10E-01	Esophagus_Muscularis
ALCC	ENSG00000119242.8	CCDC92	-0.39	-0.01	6.97E-01	0.00	0.01	3.26E-02	11	23	23	9.10E-01	Esophagus_Muscularis
ALCC	ENSG00000133250.13	ZNF414	0.39	0.00	6.98E-01	0.01	0.17	9.98E-17	20	32	32	9.10E-01	Esophagus_Muscularis
ALCC	ENSG00000088876.11	ZNF343	-0.39	-0.01	6.98E-01	0.00	0.04	4.65E-05	12	26	26	9.10E-01	Esophagus_Muscularis
ALCC	ENSG00000116455.13	WDR77	0.39	0.01	6.98E-01	0.00	0.05	7.43E-06	11	24	24	9.11E-01	Esophagus_Muscularis
ALCC	ENSG00000119285.10	HEATR1	-0.39	-0.01	6.98E-01	0.00	0.19	2.02E-19	14	28	28	9.11E-01	Esophagus_Muscularis
ALCC	ENSG00000241837.6	ATP5O	-0.39	-0.01	6.99E-01	0.00	0.02	2.82E-03	22	47	47	9.11E-01	Esophagus_Muscularis
ALCC	ENSG00000092108.20	SCFD1	-0.39	-0.01	6.99E-01	0.00	0.01	3.49E-02	24	33	33	9.11E-01	Esophagus_Muscularis
ALCC	ENSG00000013297.10	CLDN11	-0.39	-0.01	6.99E-01	0.00	0.04	1.01E-04	13	24	24	9.11E-01	Esophagus_Muscularis
ALCC	ENSG00000275765.5	RP11-54C4.3	0.39	0.02	7.00E-01	0.00	0.26	1.32E-27	8	88	88	9.12E-01	Esophagus_Muscularis
ALCC	ENSG00000233237.6	LINC00472	-0.39	-0.01	7.00E-01	0.00	0.05	6.06E-06	19	25	25	9.12E-01	Esophagus_Muscularis
ALCC	ENSG00000169174.10	PCSK9	0.39	0.01	7.00E-01	0.00	0.02	2.99E-03	16	33	33	9.12E-01	Esophagus_Muscularis
ALCC	ENSG00000146054.17	TRIM7	-0.38	0.00	7.00E-01	0.01	0.32	1.18E-34	6	17	17	9.12E-01	Esophagus_Muscularis
ALCC	ENSG00000236104.2	ZBTB22	-0.38	-0.01	7.00E-01	0.00	0.05	7.76E-06	5	9	9	9.12E-01	Esophagus_Muscularis
ALCC	ENSG00000221887.5	HMSD	-0.38	-0.01	7.00E-01	0.00	0.01	2.56E-02	27	45	45	9.12E-01	Esophagus_Muscularis
ALCC	ENSG00000271109.1	CTC-523E23.11	-0.38	0.00	7.01E-01	0.01	0.13	1.04E-12	19	33	33	9.12E-01	Esophagus_Muscularis
ALCC	ENSG00000162402.13	USP24	-0.38	-0.01	7.01E-01	0.00	0.12	1.13E-11	9	15	15	9.12E-01	Esophagus_Muscularis
ALCC	ENSG00000175711.8	B3GNTL1	-0.38	0.00	7.01E-01	0.03	0.18	1.67E-18	15	27	27	9.12E-01	Esophagus_Muscularis
ALCC	ENSG00000099624.7	ATP5D	0.38	0.16	7.01E-01	0.00	0.05	1.70E-05	2	7	7	9.12E-01	Esophagus_Muscularis
ALCC	ENSG00000198093.10	ZNF649	0.38	0.00	7.01E-01	0.01	0.11	2.57E-11	31	54	54	9.12E-01	Esophagus_Muscularis
ALCC	ENSG00000164823.9	OSGIN2	-0.38	-0.01	7.02E-01	0.00	0.05	1.63E-05	54	63	63	9.12E-01	Esophagus_Muscularis
ALCC	ENSG00000213199.7	ASIC3	0.38	0.01	7.02E-01	0.00	0.07	2.54E-07	4	8	8	9.13E-01	Esophagus_Muscularis
ALCC	ENSG00000198933.9	TBKBP1	-0.38	-0.01	7.02E-01	0.00	0.12	6.65E-13	26	44	44	9.13E-01	Esophagus_Muscularis
ALCC	ENSG00000165338.16	HECTD2	0.38	0.00	7.02E-01	0.00	0.01	2.64E-02	24	42	42	9.13E-01	Esophagus_Muscularis
ALCC	ENSG00000136144.11	RCBTB1	0.38	0.00	7.02E-01	0.00	0.02	3.09E-03	11	11	11	9.13E-01	Esophagus_Muscularis
ALCC	ENSG00000155508.13	CNOT8	-0.38	-0.02	7.03E-01	0.00	0.10	9.52E-11	6	12	12	9.13E-01	Esophagus_Muscularis
ALCC	ENSG00000165282.13	PIGO	0.38	0.01	7.03E-01	0.00	0.11	4.26E-11	16	24	24	9.13E-01	Esophagus_Muscularis
ALCC	ENSG00000104885.17	DOT1L	0.38	0.00	7.03E-01	0.00	0.08	1.33E-08	9	17	17	9.13E-01	Esophagus_Muscularis
ALCC	ENSG00000130520.10	LSM4	-0.38	0.00	7.03E-01	0.01	0.12	2.02E-12	9	18	18	9.13E-01	Esophagus_Muscularis
ALCC	ENSG00000006194.9	ZNF263	0.38	0.00	7.03E-01	0.00	0.11	3.89E-11	11	20	20	9.13E-01	Esophagus_Muscularis
ALCC	ENSG00000163512.13	AZI2	-0.38	-0.01	7.03E-01	0.00	0.01	2.15E-02	16	39	39	9.13E-01	Esophagus_Muscularis
ALCC	ENSG00000228221.5	LINC00578	0.38	0.00	7.04E-01	0.05	0.38	5.26E-43	60	95	95	9.13E-01	Esophagus_Muscularis
ALCC	ENSG00000198203.9	SULT1C2	-0.38	0.00	7.04E-01	0.11	0.40	8.48E-46	15	29	29	9.13E-01	Esophagus_Muscularis
ALCC	ENSG00000167363.13	FN3K	0.38	0.00	7.04E-01	0.00	0.11	1.81E-11	13	24	24	9.13E-01	Esophagus_Muscularis
ALCC	ENSG00000152952.11	PLOD2	0.38	0.01	7.04E-01	0.00	0.21	6.76E-22	21	83	83	9.14E-01	Esophagus_Muscularis
ALCC	ENSG00000177181.14	RIMKLA	-0.38	-0.02	7.05E-01	0.00	0.03	4.92E-04	2	6	6	9.14E-01	Esophagus_Muscularis
ALCC	ENSG00000061656.9	SPAG4	-0.38	-0.01	7.05E-01	0.00	0.02	1.58E-02	5	5	5	9.14E-01	Esophagus_Muscularis
ALCC	ENSG00000080819.6	CPOX	-0.38	-0.01	7.05E-01	0.00	0.03	3.60E-04	10	13	13	9.14E-01	Esophagus_Muscularis
ALCC	ENSG00000166928.10	MS4A14	0.38	0.00	7.05E-01	0.04	0.38	1.07E-43	59	75	75	9.14E-01	Esophagus_Muscularis
ALCC	ENSG00000162694.13	EXTL2	0.38	0.00	7.05E-01	0.00	0.04	1.71E-04	16	27	27	9.14E-01	Esophagus_Muscularis
ALCC	ENSG00000104427.11	ZC2HC1A	-0.38	-0.01	7.05E-01	0.00	0.02	1.48E-02	15	21	21	9.14E-01	Esophagus_Muscularis
ALCC	ENSG00000089693.10	MLF2	-0.38	-0.04	7.06E-01	0.00	0.07	5.25E-08	2	23	23	9.14E-01	Esophagus_Muscularis
ALCC	ENSG00000138303.17	ASCC1	-0.38	-0.01	7.06E-01	0.00	0.06	3.33E-06	10	17	17	9.14E-01	Esophagus_Muscularis
ALCC	ENSG00000273245.1	RP11-434P11.2	-0.38	0.00	7.06E-01	0.01	0.02	4.33E-03	10	31	31	9.14E-01	Esophagus_Muscularis
ALCC	ENSG00000104365.13	IKBKB	0.38	0.02	7.06E-01	0.00	0.01	2.52E-02	21	29	29	9.14E-01	Esophagus_Muscularis
ALCC	ENSG00000151164.18	RAD9B	0.38	0.00	7.06E-01	0.01	0.08	1.16E-08	1	1	1	9.14E-01	Esophagus_Muscularis
ALCC	ENSG00000182400.14	TRAPPC6B	-0.38	-0.01	7.06E-01	0.00	0.01	2.43E-02	13	25	25	9.14E-01	Esophagus_Muscularis
ALCC	ENSG00000261889.1	RP11-473M20.16	-0.38	0.00	7.06E-01	0.01	0.03	5.47E-04	16	33	33	9.15E-01	Esophagus_Muscularis
ALCC	ENSG00000007171.16	NOS2	-0.38	-0.01	7.07E-01	0.00	0.50	1.70E-65	6	28	28	9.15E-01	Esophagus_Muscularis
ALCC	ENSG00000091947.9	TMEM101	0.38	0.01	7.07E-01	0.00	0.03	3.38E-04	6	11	11	9.15E-01	Esophagus_Muscularis
ALCC	ENSG00000136827.11	TOR1A	0.38	0.01	7.07E-01	0.00	0.07	5.63E-08	21	29	29	9.15E-01	Esophagus_Muscularis
ALCC	ENSG00000275142.1	RP5-999L4.2	0.38	0.88	7.07E-01	0.00	0.16	1.48E-16	2	16	16	9.15E-01	Esophagus_Muscularis
ALCC	ENSG00000100056.11	DGCR14	0.38	0.02	7.07E-01	0.00	0.05	1.80E-05	7	26	26	9.15E-01	Esophagus_Muscularis
ALCC	ENSG00000175348.10	TMEM9B	0.38	0.01	7.07E-01	0.00	0.06	9.35E-07	7	11	11	9.15E-01	Esophagus_Muscularis
ALCC	ENSG00000147364.16	FBXO25	-0.38	-0.03	7.08E-01	0.00	0.07	3.76E-08	3	10	10	9.15E-01	Esophagus_Muscularis
ALCC	ENSG00000173486.12	FKBP2	0.37	0.00	7.08E-01	0.01	0.09	2.35E-09	6	6	6	9.15E-01	Esophagus_Muscularis
ALCC	ENSG00000160226.15	C21orf2	-0.37	0.00	7.08E-01	0.02	0.48	1.16E-60	11	27	27	9.15E-01	Esophagus_Muscularis
ALCC	ENSG00000197448.13	GSTK1	-0.37	-0.01	7.08E-01	0.00	0.09	3.82E-09	10	14	14	9.15E-01	Esophagus_Muscularis
ALCC	ENSG00000243710.7	CFAP57	0.37	0.01	7.08E-01	0.00	0.16	3.49E-16	2	6	6	9.15E-01	Esophagus_Muscularis
ALCC	ENSG00000261019.1	RP11-111K18.2	0.37	0.00	7.08E-01	0.04	0.13	1.44E-13	31	31	31	9.15E-01	Esophagus_Muscularis
ALCC	ENSG00000250303.3	RP11-356J5.12	0.37	0.02	7.08E-01	0.00	0.01	3.41E-02	7	12	12	9.15E-01	Esophagus_Muscularis
ALCC	ENSG00000270885.1	RASL10B	0.37	0.01	7.08E-01	0.00	0.01	3.63E-02	19	36	36	9.15E-01	Esophagus_Muscularis
ALCC	ENSG00000187010.19	RHD	0.37	0.00	7.08E-01	0.17	0.53	5.41E-72	15	22	22	9.15E-01	Esophagus_Muscularis
ALCC	ENSG00000166167.17	BTRC	0.37	0.01	7.08E-01	0.00	0.11	3.19E-11	12	16	16	9.15E-01	Esophagus_Muscularis
ALCC	ENSG00000225830.12	ERCC6	0.37	0.01	7.09E-01	0.00	0.05	1.32E-05	2	7	7	9.15E-01	Esophagus_Muscularis
ALCC	ENSG00000122477.12	LRRC39	0.37	0.00	7.09E-01	0.01	0.11	4.48E-11	34	49	49	9.15E-01	Esophagus_Muscularis
ALCC	ENSG00000179361.17	ARID3B	0.37	0.00	7.09E-01	0.01	0.08	1.45E-08	8	9	9	9.15E-01	Esophagus_Muscularis
ALCC	ENSG00000251600.5	RP11-673E1.1	-0.37	0.00	7.09E-01	0.07	0.32	5.03E-35	31	66	66	9.15E-01	Esophagus_Muscularis
ALCC	ENSG00000275198.1	RP11-471B22.3	0.37	0.00	7.09E-01	0.00	0.07	6.19E-08	14	36	36	9.15E-01	Esophagus_Muscularis
ALCC	ENSG00000197562.9	RAB40C	0.37	0.00	7.09E-01	0.06	0.52	1.60E-71	14	17	17	9.15E-01	Esophagus_Muscularis
ALCC	ENSG00000152082.13	MZT2B	0.37	0.02	7.09E-01	0.00	0.04	1.43E-04	15	31	31	9.15E-01	Esophagus_Muscularis
ALCC	ENSG00000234817.2	RP3-400B16.1	-0.37	-0.01	7.10E-01	0.00	0.03	5.32E-04	2	3	3	9.15E-01	Esophagus_Muscularis
ALCC	ENSG00000117335.19	CD46	-0.37	-0.01	7.10E-01	0.00	0.40	1.00E-49	18	61	61	9.15E-01	Esophagus_Muscularis
ALCC	ENSG00000132003.9	ZSWIM4	0.37	0.01	7.11E-01	0.00	0.02	1.24E-02	13	29	29	9.16E-01	Esophagus_Muscularis
ALCC	ENSG00000167565.12	SERTAD3	-0.37	0.00	7.11E-01	0.01	0.07	2.73E-08	19	34	34	9.16E-01	Esophagus_Muscularis
ALCC	ENSG00000153786.12	ZDHHC7	0.37	0.01	7.11E-01	0.00	0.03	3.62E-04	14	41	41	9.16E-01	Esophagus_Muscularis
ALCC	ENSG00000263528.7	IKBKE	-0.37	-0.01	7.11E-01	0.00	0.07	2.41E-07	33	49	49	9.16E-01	Esophagus_Muscularis
ALCC	ENSG00000123545.5	NDUFAF4	0.37	0.00	7.11E-01	0.02	0.29	5.67E-31	33	38	38	9.16E-01	Esophagus_Muscularis
ALCC	ENSG00000163297.16	ANTXR2	0.37	0.01	7.12E-01	0.00	0.06	2.40E-06	28	47	47	9.16E-01	Esophagus_Muscularis
ALCC	ENSG00000005187.11	ACSM3	0.37	0.00	7.12E-01	0.00	0.06	2.08E-06	13	21	21	9.16E-01	Esophagus_Muscularis
ALCC	ENSG00000265808.3	SEC22B	-0.37	-0.02	7.12E-01	0.00	0.09	2.01E-09	4	18	18	9.16E-01	Esophagus_Muscularis
ALCC	ENSG00000165272.14	AQP3	0.37	0.00	7.12E-01	0.07	0.23	4.45E-25	38	47	47	9.17E-01	Esophagus_Muscularis
ALCC	ENSG00000204262.11	COL5A2	-0.37	-0.01	7.12E-01	0.00	0.02	2.42E-03	13	21	21	9.17E-01	Esophagus_Muscularis
ALCC	ENSG00000270154.1	RP11-419I17.2	-0.37	-0.01	7.12E-01	0.00	0.06	1.30E-06	11	28	28	9.17E-01	Esophagus_Muscularis
ALCC	ENSG00000157895.11	C12orf43	-0.37	0.00	7.13E-01	0.03	0.36	4.71E-41	8	16	16	9.17E-01	Esophagus_Muscularis
ALCC	ENSG00000261672.1	RP11-475B2.1	0.37	0.00	7.13E-01	0.11	0.32	9.38E-36	20	45	45	9.17E-01	Esophagus_Muscularis
ALCC	ENSG00000198420.9	TCAF1	0.37	0.01	7.13E-01	0.00	0.09	2.14E-09	8	28	28	9.17E-01	Esophagus_Muscularis
ALCC	ENSG00000101577.9	LPIN2	-0.37	0.00	7.13E-01	0.01	0.13	1.22E-13	18	70	70	9.17E-01	Esophagus_Muscularis
ALCC	ENSG00000221923.8	ZNF880	-0.37	0.00	7.13E-01	0.13	0.55	1.17E-75	31	89	89	9.17E-01	Esophagus_Muscularis
ALCC	ENSG00000179456.10	ZBTB18	0.37	0.02	7.13E-01	0.00	0.06	3.05E-06	6	23	23	9.17E-01	Esophagus_Muscularis
ALCC	ENSG00000077549.17	CAPZB	0.37	0.01	7.13E-01	0.00	0.03	4.29E-04	10	15	15	9.17E-01	Esophagus_Muscularis
ALCC	ENSG00000104863.11	LIN7B	0.37	0.02	7.14E-01	0.00	0.09	1.29E-09	5	14	14	9.17E-01	Esophagus_Muscularis
ALCC	ENSG00000184436.11	THAP7	0.37	0.01	7.14E-01	0.00	0.04	1.31E-04	11	22	22	9.17E-01	Esophagus_Muscularis
ALCC	ENSG00000106153.12	CHCHD2	0.37	0.01	7.14E-01	0.00	0.12	1.46E-12	51	83	83	9.17E-01	Esophagus_Muscularis
ALCC	ENSG00000171813.13	PWWP2B	0.37	0.01	7.14E-01	0.00	0.04	4.72E-05	4	24	24	9.17E-01	Esophagus_Muscularis
ALCC	ENSG00000180245.4	RRH	0.37	0.00	7.14E-01	0.00	0.08	1.38E-08	23	65	65	9.17E-01	Esophagus_Muscularis
ALCC	ENSG00000034971.16	MYOC	-0.37	-0.01	7.14E-01	0.00	0.02	3.10E-03	25	45	45	9.17E-01	Esophagus_Muscularis
ALCC	ENSG00000257949.6	TEN1	0.37	0.00	7.14E-01	0.06	0.45	8.28E-55	18	28	28	9.17E-01	Esophagus_Muscularis
ALCC	ENSG00000254401.1	RP11-179A10.1	-0.37	-0.02	7.15E-01	0.00	0.02	4.12E-03	2	7	7	9.17E-01	Esophagus_Muscularis
ALCC	ENSG00000159322.17	ADPGK	-0.37	-0.01	7.15E-01	0.00	0.03	1.28E-03	47	86	86	9.18E-01	Esophagus_Muscularis
ALCC	ENSG00000179431.6	FJX1	0.36	0.01	7.15E-01	0.00	0.13	1.41E-13	11	38	38	9.18E-01	Esophagus_Muscularis
ALCC	ENSG00000271605.5	MILR1	0.36	0.19	7.15E-01	0.00	0.09	4.45E-09	1	17	17	9.18E-01	Esophagus_Muscularis
ALCC	ENSG00000181240.13	SLC25A41	-0.36	0.00	7.15E-01	0.02	0.63	2.02E-95	21	38	38	9.18E-01	Esophagus_Muscularis
ALCC	ENSG00000101190.12	TCFL5	0.36	0.00	7.16E-01	0.02	0.24	1.78E-27	20	61	61	9.18E-01	Esophagus_Muscularis
ALCC	ENSG00000161542.16	PRPSAP1	-0.36	0.00	7.16E-01	0.02	0.27	9.35E-29	51	95	95	9.18E-01	Esophagus_Muscularis
ALCC	ENSG00000124688.13	MAD2L1BP	0.36	0.03	7.16E-01	0.00	0.01	2.00E-02	2	9	9	9.18E-01	Esophagus_Muscularis
ALCC	ENSG00000149554.12	CHEK1	-0.36	0.00	7.16E-01	0.01	0.12	2.51E-12	38	68	68	9.18E-01	Esophagus_Muscularis
ALCC	ENSG00000139624.12	CERS5	-0.36	0.00	7.16E-01	0.01	0.09	8.87E-10	23	23	23	9.18E-01	Esophagus_Muscularis
ALCC	ENSG00000198860.11	TSEN15	0.36	0.01	7.16E-01	0.00	0.07	8.59E-08	26	39	39	9.18E-01	Esophagus_Muscularis
ALCC	ENSG00000137310.11	TCF19	0.36	0.02	7.17E-01	0.00	0.16	8.58E-17	21	30	30	9.18E-01	Esophagus_Muscularis
ALCC	ENSG00000069696.6	DRD4	0.36	0.00	7.17E-01	0.01	0.10	1.04E-10	28	46	46	9.18E-01	Esophagus_Muscularis
ALCC	ENSG00000188779.10	SKOR1	-0.36	-0.01	7.17E-01	0.00	0.13	1.34E-13	8	24	24	9.18E-01	Esophagus_Muscularis
ALCC	ENSG00000133027.17	PEMT	-0.36	-0.01	7.17E-01	0.00	0.02	1.54E-02	18	36	36	9.18E-01	Esophagus_Muscularis
ALCC	ENSG00000001460.17	STPG1	0.36	0.01	7.17E-01	0.00	0.26	2.73E-27	12	33	33	9.18E-01	Esophagus_Muscularis
ALCC	ENSG00000121281.12	ADCY7	-0.36	-0.01	7.17E-01	0.00	0.01	2.27E-02	10	20	20	9.18E-01	Esophagus_Muscularis
ALCC	ENSG00000160961.11	ZNF333	0.36	0.01	7.17E-01	0.00	0.18	1.15E-18	4	27	27	9.18E-01	Esophagus_Muscularis
ALCC	ENSG00000148655.14	C10orf11	-0.36	0.00	7.17E-01	0.01	0.41	1.42E-47	26	53	53	9.18E-01	Esophagus_Muscularis
ALCC	ENSG00000168404.12	MLKL	0.36	0.01	7.18E-01	0.00	0.26	6.84E-27	12	28	28	9.18E-01	Esophagus_Muscularis
ALCC	ENSG00000178201.4	VN1R1	-0.36	0.00	7.18E-01	0.01	0.13	8.54E-13	47	91	91	9.18E-01	Esophagus_Muscularis
ALCC	ENSG00000256574.6	OR13A1	0.36	0.01	7.18E-01	0.00	0.02	8.17E-03	1	10	10	9.18E-01	Esophagus_Muscularis
ALCC	ENSG00000196954.13	CASP4	-0.36	-0.01	7.18E-01	0.00	0.04	1.55E-04	38	44	44	9.18E-01	Esophagus_Muscularis
ALCC	ENSG00000259582.3	RP11-461F11.3	-0.36	-0.01	7.19E-01	0.00	0.01	1.90E-02	9	25	25	9.18E-01	Esophagus_Muscularis
ALCC	ENSG00000152061.23	RABGAP1L	0.36	0.00	7.19E-01	0.01	0.50	4.53E-64	15	88	88	9.18E-01	Esophagus_Muscularis
ALCC	ENSG00000188321.13	ZNF559	-0.36	0.00	7.19E-01	0.09	0.47	4.50E-58	2	4	4	9.18E-01	Esophagus_Muscularis
ALCC	ENSG00000109771.15	LRP2BP	-0.36	-0.01	7.19E-01	0.00	0.03	1.12E-03	9	27	27	9.18E-01	Esophagus_Muscularis
ALCC	ENSG00000196275.13	GTF2IRD2	0.36	0.01	7.19E-01	0.00	0.53	4.94E-70	8	44	44	9.18E-01	Esophagus_Muscularis
ALCC	ENSG00000170004.16	CHD3	-0.36	-0.01	7.19E-01	0.00	0.02	3.80E-03	9	23	23	9.18E-01	Esophagus_Muscularis
ALCC	ENSG00000261652.2	C15orf65	0.36	0.00	7.19E-01	0.01	0.07	9.81E-08	29	45	45	9.18E-01	Esophagus_Muscularis
ALCC	ENSG00000130856.15	ZNF236	-0.36	-0.01	7.20E-01	0.00	0.04	4.77E-05	3	13	13	9.18E-01	Esophagus_Muscularis
ALCC	ENSG00000108349.16	CASC3	-0.36	-0.01	7.20E-01	0.00	0.03	3.86E-04	36	79	79	9.18E-01	Esophagus_Muscularis
ALCC	ENSG00000106633.15	GCK	-0.36	0.00	7.20E-01	0.04	0.24	2.83E-25	11	25	25	9.18E-01	Esophagus_Muscularis
ALCC	ENSG00000241135.5	LINC00881	0.36	0.01	7.20E-01	0.00	0.06	5.09E-07	2	4	4	9.18E-01	Esophagus_Muscularis
ALCC	ENSG00000100033.16	PRODH	-0.36	0.00	7.20E-01	0.01	0.18	1.91E-18	8	40	40	9.18E-01	Esophagus_Muscularis
ALCC	ENSG00000259005.1	RP3-449M8.6	-0.36	0.00	7.20E-01	0.08	0.25	1.06E-26	33	51	51	9.18E-01	Esophagus_Muscularis
ALCC	ENSG00000278224.5	PRICKLE4	-0.36	-0.01	7.20E-01	0.00	0.05	9.95E-06	7	16	16	9.18E-01	Esophagus_Muscularis
ALCC	ENSG00000141560.14	FN3KRP	-0.36	0.00	7.20E-01	0.09	0.60	2.60E-89	25	41	41	9.18E-01	Esophagus_Muscularis
ALCC	ENSG00000154328.15	NEIL2	-0.36	0.00	7.20E-01	0.00	0.10	1.96E-10	24	71	71	9.18E-01	Esophagus_Muscularis
ALCC	ENSG00000165732.12	DDX21	-0.36	-0.01	7.20E-01	0.00	0.02	1.49E-02	15	33	33	9.18E-01	Esophagus_Muscularis
ALCC	ENSG00000143156.13	NME7	0.36	0.00	7.20E-01	0.01	0.48	3.83E-61	12	58	58	9.18E-01	Esophagus_Muscularis
ALCC	ENSG00000169550.12	MUC15	-0.36	-0.01	7.20E-01	0.00	0.01	3.78E-02	14	19	19	9.18E-01	Esophagus_Muscularis
ALCC	ENSG00000197181.11	PIWIL2	0.36	0.01	7.20E-01	0.00	0.18	3.19E-18	10	19	19	9.18E-01	Esophagus_Muscularis
ALCC	ENSG00000165409.16	TSHR	-0.36	-0.01	7.20E-01	0.00	0.03	9.07E-04	11	20	20	9.18E-01	Esophagus_Muscularis
ALCC	ENSG00000189129.13	PLAC9	-0.36	0.00	7.21E-01	0.01	0.16	8.35E-16	29	53	53	9.18E-01	Esophagus_Muscularis
ALCC	ENSG00000083937.8	CHMP2B	0.36	0.02	7.21E-01	0.00	0.09	1.88E-09	45	57	57	9.18E-01	Esophagus_Muscularis
ALCC	ENSG00000086570.12	FAT2	-0.36	-0.01	7.21E-01	0.00	0.07	8.27E-08	3	32	32	9.18E-01	Esophagus_Muscularis
ALCC	ENSG00000130414.11	NDUFA10	-0.36	0.00	7.21E-01	0.04	0.45	5.89E-56	31	55	55	9.18E-01	Esophagus_Muscularis
ALCC	ENSG00000143970.16	ASXL2	0.36	0.01	7.21E-01	0.00	0.02	8.35E-03	9	19	19	9.18E-01	Esophagus_Muscularis
ALCC	ENSG00000139668.8	WDFY2	-0.36	-0.01	7.21E-01	0.00	0.04	3.17E-05	10	16	16	9.18E-01	Esophagus_Muscularis
ALCC	ENSG00000205837.7	LINC00487	0.36	0.01	7.21E-01	0.00	0.26	6.93E-28	3	12	12	9.18E-01	Esophagus_Muscularis
ALCC	ENSG00000261770.1	CTC-459F4.1	0.36	0.00	7.21E-01	0.05	0.63	1.69E-98	48	92	92	9.18E-01	Esophagus_Muscularis
ALCC	ENSG00000171735.18	CAMTA1	-0.36	-0.01	7.21E-01	0.00	0.03	1.62E-03	9	26	26	9.18E-01	Esophagus_Muscularis
ALCC	ENSG00000105357.15	MYH14	0.36	0.00	7.21E-01	0.01	0.06	6.66E-07	36	102	102	9.18E-01	Esophagus_Muscularis
ALCC	ENSG00000135472.8	FAIM2	0.36	0.01	7.21E-01	0.00	0.15	1.20E-14	6	12	12	9.18E-01	Esophagus_Muscularis
ALCC	ENSG00000122729.18	ACO1	-0.36	-0.02	7.21E-01	0.00	0.16	9.51E-17	9	47	47	9.18E-01	Esophagus_Muscularis
ALCC	ENSG00000198887.8	SMC5	-0.36	-0.01	7.22E-01	0.00	0.03	7.03E-04	61	111	111	9.18E-01	Esophagus_Muscularis
ALCC	ENSG00000222011.8	FAM185A	-0.36	-0.01	7.22E-01	0.00	0.02	3.24E-03	17	30	30	9.18E-01	Esophagus_Muscularis
ALCC	ENSG00000168329.13	CX3CR1	-0.36	-0.01	7.22E-01	0.00	0.09	3.45E-09	6	14	14	9.18E-01	Esophagus_Muscularis
ALCC	ENSG00000263001.5	GTF2I	0.36	0.01	7.22E-01	0.00	0.22	4.25E-22	11	23	23	9.18E-01	Esophagus_Muscularis
ALCC	ENSG00000253598.1	SLC10A5	0.36	0.01	7.22E-01	0.00	0.05	1.22E-05	9	25	25	9.18E-01	Esophagus_Muscularis
ALCC	ENSG00000273456.1	RP11-686O6.2	-0.36	0.00	7.23E-01	0.03	0.16	3.87E-16	19	25	25	9.18E-01	Esophagus_Muscularis
ALCC	ENSG00000179528.15	LBX2	-0.35	0.00	7.23E-01	0.01	0.09	3.28E-09	7	7	7	9.18E-01	Esophagus_Muscularis
ALCC	ENSG00000189007.15	ADAT2	0.35	0.00	7.23E-01	0.05	0.54	1.32E-72	47	61	61	9.19E-01	Esophagus_Muscularis
ALCC	ENSG00000180979.9	LRRC57	-0.35	0.00	7.23E-01	0.01	0.13	4.46E-14	2	2	2	9.19E-01	Esophagus_Muscularis
ALCC	ENSG00000138363.14	ATIC	0.35	0.00	7.24E-01	0.01	0.19	2.69E-19	48	86	86	9.19E-01	Esophagus_Muscularis
ALCC	ENSG00000167670.15	CHAF1A	-0.35	0.00	7.24E-01	0.03	0.48	1.38E-60	26	56	56	9.19E-01	Esophagus_Muscularis
ALCC	ENSG00000161180.10	CCDC116	0.35	0.00	7.24E-01	0.03	0.19	2.73E-19	24	60	60	9.19E-01	Esophagus_Muscularis
ALCC	ENSG00000212123.3	PRR22	-0.35	-0.01	7.24E-01	0.00	0.03	1.02E-03	4	7	7	9.19E-01	Esophagus_Muscularis
ALCC	ENSG00000165379.13	LRFN5	-0.35	0.00	7.24E-01	0.02	0.09	3.47E-09	36	79	79	9.19E-01	Esophagus_Muscularis
ALCC	ENSG00000169016.16	E2F6	-0.35	-0.02	7.24E-01	0.00	0.04	4.38E-05	16	45	45	9.19E-01	Esophagus_Muscularis
ALCC	ENSG00000131697.17	NPHP4	-0.35	0.00	7.25E-01	0.01	0.35	3.85E-41	17	39	39	9.19E-01	Esophagus_Muscularis
ALCC	ENSG00000152818.18	UTRN	0.35	0.01	7.25E-01	0.00	0.04	5.88E-05	2	2	2	9.19E-01	Esophagus_Muscularis
ALCC	ENSG00000242173.8	ARHGDIG	0.35	0.01	7.25E-01	0.00	0.15	3.07E-15	19	45	45	9.19E-01	Esophagus_Muscularis
ALCC	ENSG00000183682.7	BMP8A	-0.35	-0.01	7.25E-01	0.00	0.05	2.53E-05	4	21	21	9.20E-01	Esophagus_Muscularis
ALCC	ENSG00000117601.13	SERPINC1	0.35	0.00	7.25E-01	0.02	0.19	9.04E-20	18	30	30	9.20E-01	Esophagus_Muscularis
ALCC	ENSG00000034239.10	EFCAB1	-0.35	-0.01	7.25E-01	0.00	0.48	1.40E-60	8	13	13	9.20E-01	Esophagus_Muscularis
ALCC	ENSG00000181026.14	AEN	-0.35	-0.01	7.25E-01	0.00	0.02	8.20E-03	2	2	2	9.20E-01	Esophagus_Muscularis
ALCC	ENSG00000141574.7	SECTM1	-0.35	0.00	7.26E-01	0.01	0.10	7.58E-11	5	10	10	9.20E-01	Esophagus_Muscularis
ALCC	ENSG00000165895.17	ARHGAP42	0.35	0.01	7.26E-01	0.00	0.01	2.92E-02	22	33	33	9.20E-01	Esophagus_Muscularis
ALCC	ENSG00000012124.16	CD22	-0.35	0.00	7.26E-01	0.01	0.11	7.42E-12	9	12	12	9.20E-01	Esophagus_Muscularis
ALCC	ENSG00000038295.7	TLL1	-0.35	-0.01	7.26E-01	0.00	0.03	3.48E-04	16	35	35	9.20E-01	Esophagus_Muscularis
ALCC	ENSG00000101216.10	GMEB2	0.35	0.01	7.26E-01	0.00	0.16	2.66E-16	3	12	12	9.20E-01	Esophagus_Muscularis
ALCC	ENSG00000091106.18	NLRC4	0.35	0.01	7.27E-01	0.00	0.03	3.43E-04	13	33	33	9.20E-01	Esophagus_Muscularis
ALCC	ENSG00000214078.12	CPNE1	0.35	0.00	7.27E-01	0.11	0.48	7.73E-62	46	56	56	9.20E-01	Esophagus_Muscularis
ALCC	ENSG00000177830.17	CHID1	-0.35	-0.01	7.27E-01	0.00	0.07	2.20E-07	11	29	29	9.21E-01	Esophagus_Muscularis
ALCC	ENSG00000158792.15	SPATA2L	0.35	0.01	7.27E-01	0.00	0.15	3.50E-15	12	21	21	9.21E-01	Esophagus_Muscularis
ALCC	ENSG00000185040.13	SPDYE16	0.35	0.00	7.27E-01	0.01	0.04	1.02E-04	12	26	26	9.21E-01	Esophagus_Muscularis
ALCC	ENSG00000250596.1	RP11-440I14.2	0.35	0.00	7.28E-01	0.08	0.34	2.13E-37	13	28	28	9.21E-01	Esophagus_Muscularis
ALCC	ENSG00000166796.11	LDHC	0.35	0.00	7.28E-01	0.18	0.47	5.49E-60	10	23	23	9.21E-01	Esophagus_Muscularis
ALCC	ENSG00000197360.9	ZNF98	-0.35	0.00	7.28E-01	0.03	0.21	1.31E-21	35	59	59	9.21E-01	Esophagus_Muscularis
ALCC	ENSG00000122692.8	SMU1	0.35	0.03	7.28E-01	0.00	0.09	1.06E-09	4	13	13	9.21E-01	Esophagus_Muscularis
ALCC	ENSG00000126467.10	TSKS	0.35	0.01	7.28E-01	0.00	0.14	4.53E-14	4	14	14	9.21E-01	Esophagus_Muscularis
ALCC	ENSG00000185842.15	DNAH14	0.35	0.00	7.29E-01	0.01	0.09	4.09E-09	13	20	20	9.21E-01	Esophagus_Muscularis
ALCC	ENSG00000105122.12	RASAL3	-0.35	-0.06	7.29E-01	0.00	0.17	1.73E-17	6	8	8	9.21E-01	Esophagus_Muscularis
ALCC	ENSG00000116237.15	ICMT	-0.35	-0.01	7.29E-01	0.00	0.10	2.48E-10	13	31	31	9.21E-01	Esophagus_Muscularis
ALCC	ENSG00000134440.11	NARS	-0.35	-0.08	7.29E-01	0.00	0.04	1.33E-04	1	5	5	9.21E-01	Esophagus_Muscularis
ALCC	ENSG00000151348.13	EXT2	0.35	0.01	7.29E-01	0.00	0.10	7.97E-11	15	34	34	9.21E-01	Esophagus_Muscularis
ALCC	ENSG00000271390.1	RP11-89C3.3	-0.35	-0.01	7.29E-01	0.00	0.06	1.68E-06	12	27	27	9.21E-01	Esophagus_Muscularis
ALCC	ENSG00000112659.13	CUL9	-0.35	-0.01	7.29E-01	0.00	0.09	1.52E-09	5	15	15	9.21E-01	Esophagus_Muscularis
ALCC	ENSG00000189180.15	ZNF33A	0.35	0.01	7.29E-01	0.00	0.06	1.84E-06	28	40	40	9.21E-01	Esophagus_Muscularis
ALCC	ENSG00000234465.10	PINLYP	-0.35	0.00	7.30E-01	0.01	0.17	1.94E-17	21	69	69	9.21E-01	Esophagus_Muscularis
ALCC	ENSG00000152558.14	TMEM123	-0.35	-0.02	7.30E-01	0.00	0.06	7.88E-07	13	19	19	9.21E-01	Esophagus_Muscularis
ALCC	ENSG00000263063.1	RP11-388C12.1	-0.34	0.00	7.30E-01	0.17	0.38	1.83E-43	12	12	12	9.22E-01	Esophagus_Muscularis
ALCC	ENSG00000241399.6	CD302	0.34	0.01	7.30E-01	0.00	0.01	4.37E-02	13	19	19	9.22E-01	Esophagus_Muscularis
ALCC	ENSG00000180210.14	F2	0.34	0.00	7.31E-01	0.01	0.05	6.54E-06	10	27	27	9.22E-01	Esophagus_Muscularis
ALCC	ENSG00000104953.19	TLE6	-0.34	0.00	7.31E-01	0.01	0.20	2.35E-20	8	18	18	9.22E-01	Esophagus_Muscularis
ALCC	ENSG00000184990.12	SIVA1	0.34	0.00	7.31E-01	0.01	0.17	6.35E-17	11	22	22	9.22E-01	Esophagus_Muscularis
ALCC	ENSG00000180353.10	HCLS1	-0.34	-0.01	7.31E-01	0.00	0.03	4.24E-04	15	37	37	9.22E-01	Esophagus_Muscularis
ALCC	ENSG00000132000.11	PODNL1	-0.34	-0.01	7.31E-01	0.00	0.06	6.00E-07	30	56	56	9.22E-01	Esophagus_Muscularis
ALCC	ENSG00000123454.10	DBH	0.34	0.00	7.32E-01	0.02	0.11	6.03E-12	54	88	88	9.23E-01	Esophagus_Muscularis
ALCC	ENSG00000132510.10	KDM6B	0.34	0.00	7.32E-01	0.01	0.09	1.32E-09	10	18	18	9.23E-01	Esophagus_Muscularis
ALCC	ENSG00000110063.8	DCPS	-0.34	-0.02	7.32E-01	0.00	0.05	1.11E-05	5	22	22	9.23E-01	Esophagus_Muscularis
ALCC	ENSG00000103343.12	ZNF174	-0.34	0.00	7.32E-01	0.00	0.05	1.09E-05	7	16	16	9.23E-01	Esophagus_Muscularis
ALCC	ENSG00000062370.16	ZNF112	0.34	0.00	7.32E-01	0.03	0.23	1.61E-24	18	21	21	9.23E-01	Esophagus_Muscularis
ALCC	ENSG00000232859.9	LYRM9	0.34	0.18	7.32E-01	0.00	0.28	1.30E-30	1	16	16	9.23E-01	Esophagus_Muscularis
ALCC	ENSG00000169371.13	SNUPN	-0.34	-0.02	7.33E-01	0.00	0.20	2.67E-20	5	10	10	9.23E-01	Esophagus_Muscularis
ALCC	ENSG00000172725.13	CORO1B	-0.34	-0.02	7.33E-01	0.00	0.02	6.65E-03	4	11	11	9.23E-01	Esophagus_Muscularis
ALCC	ENSG00000109854.13	HTATIP2	0.34	0.01	7.33E-01	0.00	0.48	4.22E-60	15	52	52	9.23E-01	Esophagus_Muscularis
ALCC	ENSG00000100246.12	DNAL4	0.34	0.05	7.33E-01	0.00	0.01	4.10E-02	4	17	17	9.23E-01	Esophagus_Muscularis
ALCC	ENSG00000153446.15	C16orf89	-0.34	-0.02	7.33E-01	0.00	0.41	4.26E-48	7	32	32	9.23E-01	Esophagus_Muscularis
ALCC	ENSG00000125726.10	CD70	0.34	0.00	7.33E-01	0.01	0.06	1.32E-06	10	23	23	9.23E-01	Esophagus_Muscularis
ALCC	ENSG00000049541.10	RFC2	0.34	0.02	7.34E-01	0.00	0.05	9.90E-06	2	10	10	9.23E-01	Esophagus_Muscularis
ALCC	ENSG00000196605.7	ZNF846	0.34	0.00	7.34E-01	0.00	0.17	5.45E-17	32	43	43	9.23E-01	Esophagus_Muscularis
ALCC	ENSG00000268658.5	LINC00664	0.34	0.00	7.34E-01	0.02	0.07	6.56E-08	19	34	34	9.23E-01	Esophagus_Muscularis
ALCC	ENSG00000174106.2	LEMD3	0.34	0.01	7.34E-01	0.00	0.19	3.68E-19	4	23	23	9.23E-01	Esophagus_Muscularis
ALCC	ENSG00000079150.17	FKBP7	-0.34	0.00	7.34E-01	0.01	0.10	1.43E-10	43	51	51	9.23E-01	Esophagus_Muscularis
ALCC	ENSG00000054983.16	GALC	0.34	0.01	7.34E-01	0.00	0.09	1.97E-09	8	19	19	9.23E-01	Esophagus_Muscularis
ALCC	ENSG00000168522.12	FNTA	-0.34	-0.01	7.34E-01	0.00	0.05	1.19E-05	28	35	35	9.23E-01	Esophagus_Muscularis
ALCC	ENSG00000186766.7	FOXI2	-0.34	-0.01	7.34E-01	0.00	0.02	5.48E-03	5	7	7	9.23E-01	Esophagus_Muscularis
ALCC	ENSG00000248487.8	ABHD14A	-0.34	0.00	7.34E-01	0.01	0.07	7.07E-08	24	46	46	9.23E-01	Esophagus_Muscularis
ALCC	ENSG00000236008.1	LINC01814	0.34	0.00	7.35E-01	0.03	0.27	3.87E-29	11	21	21	9.24E-01	Esophagus_Muscularis
ALCC	ENSG00000229291.1	RP4-580N22.2	-0.34	-0.01	7.35E-01	0.00	0.03	3.45E-04	5	14	14	9.24E-01	Esophagus_Muscularis
ALCC	ENSG00000160999.10	SH2B2	0.34	0.02	7.35E-01	0.00	0.04	1.08E-04	9	13	13	9.24E-01	Esophagus_Muscularis
ALCC	ENSG00000170891.10	CYTL1	-0.34	-0.01	7.35E-01	0.00	0.06	3.27E-06	26	60	60	9.24E-01	Esophagus_Muscularis
ALCC	ENSG00000177000.10	MTHFR	0.34	0.01	7.35E-01	0.00	0.12	3.02E-12	7	16	16	9.24E-01	Esophagus_Muscularis
ALCC	ENSG00000136699.19	SMPD4	0.34	0.00	7.36E-01	0.01	0.14	2.69E-14	10	14	14	9.24E-01	Esophagus_Muscularis
ALCC	ENSG00000125633.10	CCDC93	0.34	0.01	7.36E-01	0.00	0.11	7.81E-11	19	50	50	9.24E-01	Esophagus_Muscularis
ALCC	ENSG00000197956.9	S100A6	0.34	0.01	7.36E-01	0.00	0.03	2.93E-04	20	50	50	9.24E-01	Esophagus_Muscularis
ALCC	ENSG00000164144.15	ARFIP1	0.34	0.01	7.37E-01	0.00	0.26	8.70E-28	27	54	54	9.24E-01	Esophagus_Muscularis
ALCC	ENSG00000153207.14	AHCTF1	0.34	0.00	7.37E-01	0.01	0.24	9.29E-28	19	35	35	9.24E-01	Esophagus_Muscularis
ALCC	ENSG00000145604.15	SKP2	-0.34	-0.07	7.37E-01	0.00	0.05	1.86E-05	1	12	12	9.24E-01	Esophagus_Muscularis
ALCC	ENSG00000111266.8	DUSP16	0.34	0.01	7.37E-01	0.00	0.06	1.68E-06	9	23	23	9.24E-01	Esophagus_Muscularis
ALCC	ENSG00000100599.15	RIN3	-0.34	-0.01	7.37E-01	0.00	0.12	7.22E-12	9	23	23	9.24E-01	Esophagus_Muscularis
ALCC	ENSG00000130695.14	CEP85	-0.34	0.00	7.37E-01	0.03	0.21	7.11E-22	45	85	85	9.24E-01	Esophagus_Muscularis
ALCC	ENSG00000133858.15	ZFC3H1	0.34	0.02	7.37E-01	0.00	0.01	4.74E-02	7	12	12	9.24E-01	Esophagus_Muscularis
ALCC	ENSG00000116663.10	FBXO6	0.34	0.01	7.37E-01	0.00	0.07	6.63E-08	21	53	53	9.24E-01	Esophagus_Muscularis
ALCC	ENSG00000170889.13	RPS9	-0.34	0.00	7.37E-01	0.01	0.54	1.12E-71	17	36	36	9.24E-01	Esophagus_Muscularis
ALCC	ENSG00000164626.8	KCNK5	0.33	0.01	7.38E-01	0.00	0.02	1.48E-02	18	26	26	9.25E-01	Esophagus_Muscularis
ALCC	ENSG00000126858.16	RHOT1	-0.33	-0.01	7.38E-01	0.00	0.11	2.46E-11	14	39	39	9.25E-01	Esophagus_Muscularis
ALCC	ENSG00000155363.18	MOV10	-0.33	-0.01	7.38E-01	0.00	0.04	5.88E-05	11	16	16	9.25E-01	Esophagus_Muscularis
ALCC	ENSG00000152219.4	ARL14EP	-0.33	0.00	7.39E-01	0.03	0.32	8.99E-36	41	47	47	9.25E-01	Esophagus_Muscularis
ALCC	ENSG00000164068.15	RNF123	-0.33	0.00	7.39E-01	0.01	0.17	4.46E-17	32	37	37	9.25E-01	Esophagus_Muscularis
ALCC	ENSG00000177025.3	C19orf18	0.33	0.01	7.39E-01	0.00	0.07	1.94E-07	30	53	53	9.25E-01	Esophagus_Muscularis
ALCC	ENSG00000140941.12	MAP1LC3B	-0.33	-0.02	7.39E-01	0.00	0.03	4.21E-04	2	6	6	9.25E-01	Esophagus_Muscularis
ALCC	ENSG00000185627.17	PSMD13	-0.33	0.00	7.39E-01	0.01	0.18	4.40E-19	15	23	23	9.25E-01	Esophagus_Muscularis
ALCC	ENSG00000181234.9	TMEM132C	0.33	0.00	7.39E-01	0.00	0.03	1.51E-03	60	114	114	9.25E-01	Esophagus_Muscularis
ALCC	ENSG00000139233.6	LLPH	-0.33	-0.03	7.39E-01	0.00	0.01	3.57E-02	4	10	10	9.25E-01	Esophagus_Muscularis
ALCC	ENSG00000119673.14	ACOT2	0.33	0.00	7.39E-01	0.03	0.22	7.69E-23	51	125	125	9.25E-01	Esophagus_Muscularis
ALCC	ENSG00000106479.10	ZNF862	-0.33	-0.01	7.39E-01	0.00	0.07	3.19E-07	13	31	31	9.25E-01	Esophagus_Muscularis
ALCC	ENSG00000226686.7	LINC01535	0.33	0.00	7.40E-01	0.14	0.64	8.96E-101	8	15	15	9.25E-01	Esophagus_Muscularis
ALCC	ENSG00000060642.10	PIGV	0.33	0.01	7.40E-01	0.00	0.14	7.53E-15	22	36	36	9.25E-01	Esophagus_Muscularis
ALCC	ENSG00000107105.14	ELAVL2	-0.33	-0.01	7.40E-01	0.00	0.07	3.86E-07	13	37	37	9.25E-01	Esophagus_Muscularis
ALCC	ENSG00000073111.13	MCM2	-0.33	0.00	7.40E-01	0.01	0.02	9.32E-03	28	56	56	9.25E-01	Esophagus_Muscularis
ALCC	ENSG00000118200.14	CAMSAP2	-0.33	0.00	7.40E-01	0.00	0.06	1.16E-06	13	20	20	9.26E-01	Esophagus_Muscularis
ALCC	ENSG00000110080.18	ST3GAL4	-0.33	-0.01	7.41E-01	0.00	0.04	1.06E-04	3	7	7	9.26E-01	Esophagus_Muscularis
ALCC	ENSG00000204713.10	TRIM27	-0.33	0.00	7.41E-01	0.00	0.08	2.34E-08	19	19	19	9.26E-01	Esophagus_Muscularis
ALCC	ENSG00000120337.8	TNFSF18	-0.33	0.00	7.41E-01	0.01	0.06	6.05E-07	25	31	31	9.26E-01	Esophagus_Muscularis
ALCC	ENSG00000062650.17	WAPL	-0.33	-0.02	7.41E-01	0.00	0.01	3.05E-02	17	52	52	9.26E-01	Esophagus_Muscularis
ALCC	ENSG00000167123.18	CERCAM	0.33	0.02	7.41E-01	0.00	0.01	1.96E-02	8	42	42	9.26E-01	Esophagus_Muscularis
ALCC	ENSG00000164659.14	KIAA1324L	0.33	0.00	7.41E-01	0.00	0.04	3.01E-05	18	28	28	9.26E-01	Esophagus_Muscularis
ALCC	ENSG00000248441.6	LINC01197	-0.33	0.00	7.41E-01	0.00	0.16	4.31E-16	27	80	80	9.26E-01	Esophagus_Muscularis
ALCC	ENSG00000204217.13	BMPR2	0.33	0.02	7.42E-01	0.00	0.05	5.15E-06	8	18	18	9.26E-01	Esophagus_Muscularis
ALCC	ENSG00000170917.13	NUDT6	-0.33	0.00	7.42E-01	0.02	0.06	1.88E-06	28	45	45	9.26E-01	Esophagus_Muscularis
ALCC	ENSG00000221890.3	NPTXR	0.33	0.03	7.42E-01	0.00	0.03	1.62E-03	1	11	11	9.26E-01	Esophagus_Muscularis
ALCC	ENSG00000155324.9	GRAMD3	-0.33	-0.01	7.42E-01	0.00	0.11	2.79E-11	9	18	18	9.26E-01	Esophagus_Muscularis
ALCC	ENSG00000099769.5	IGFALS	-0.33	0.00	7.42E-01	0.00	0.09	2.92E-09	6	12	12	9.26E-01	Esophagus_Muscularis
ALCC	ENSG00000141971.12	MVB12A	0.33	0.03	7.43E-01	0.00	0.18	1.47E-18	2	10	10	9.26E-01	Esophagus_Muscularis
ALCC	ENSG00000186314.11	PRELID2	0.33	0.01	7.43E-01	0.01	0.04	5.41E-05	27	44	44	9.26E-01	Esophagus_Muscularis
ALCC	ENSG00000215018.9	COL28A1	-0.33	-0.01	7.43E-01	0.00	0.03	8.87E-04	23	50	50	9.26E-01	Esophagus_Muscularis
ALCC	ENSG00000157193.15	LRP8	-0.33	-0.01	7.43E-01	0.00	0.03	2.69E-04	11	26	26	9.26E-01	Esophagus_Muscularis
ALCC	ENSG00000105085.10	MED26	-0.33	-0.01	7.43E-01	0.00	0.02	1.44E-02	11	25	25	9.26E-01	Esophagus_Muscularis
ALCC	ENSG00000137574.10	TGS1	0.33	0.01	7.43E-01	0.00	0.04	1.17E-04	52	87	87	9.26E-01	Esophagus_Muscularis
ALCC	ENSG00000167600.13	CYP2S1	0.33	0.01	7.43E-01	0.00	0.01	2.01E-02	5	15	15	9.26E-01	Esophagus_Muscularis
ALCC	ENSG00000116857.16	TMEM9	0.33	0.00	7.43E-01	0.01	0.14	1.47E-14	22	51	51	9.26E-01	Esophagus_Muscularis
ALCC	ENSG00000091262.15	ABCC6	0.33	0.02	7.43E-01	0.00	0.03	5.53E-04	7	15	15	9.26E-01	Esophagus_Muscularis
ALCC	ENSG00000140534.13	TICRR	-0.33	0.00	7.43E-01	0.01	0.06	2.40E-06	10	10	10	9.26E-01	Esophagus_Muscularis
ALCC	ENSG00000241697.4	TMEFF1	0.33	0.00	7.43E-01	0.00	0.08	3.86E-08	15	18	18	9.26E-01	Esophagus_Muscularis
ALCC	ENSG00000167384.10	ZNF180	0.33	0.09	7.44E-01	0.00	0.06	2.35E-06	3	10	10	9.26E-01	Esophagus_Muscularis
ALCC	ENSG00000187535.13	IFT140	-0.33	-0.01	7.44E-01	0.00	0.19	4.70E-19	16	33	33	9.26E-01	Esophagus_Muscularis
ALCC	ENSG00000187688.14	TRPV2	0.33	0.01	7.44E-01	0.00	0.23	5.07E-24	9	29	29	9.26E-01	Esophagus_Muscularis
ALCC	ENSG00000267065.2	LINC02080	-0.33	0.00	7.44E-01	0.04	0.19	5.83E-20	16	29	29	9.26E-01	Esophagus_Muscularis
ALCC	ENSG00000140943.16	MBTPS1	0.33	0.02	7.44E-01	0.00	0.14	2.12E-14	8	31	31	9.27E-01	Esophagus_Muscularis
ALCC	ENSG00000185760.15	KCNQ5	-0.33	-0.01	7.45E-01	0.00	0.15	6.86E-16	6	34	34	9.27E-01	Esophagus_Muscularis
ALCC	ENSG00000167981.5	ZNF597	0.33	0.00	7.45E-01	0.02	0.06	4.60E-07	15	37	37	9.27E-01	Esophagus_Muscularis
ALCC	ENSG00000125375.14	ATP5S	0.33	0.00	7.45E-01	0.02	0.20	2.37E-21	12	14	14	9.27E-01	Esophagus_Muscularis
ALCC	ENSG00000136122.15	BORA	0.33	0.00	7.45E-01	0.01	0.05	7.91E-06	32	59	59	9.27E-01	Esophagus_Muscularis
ALCC	ENSG00000074695.5	LMAN1	-0.32	-0.01	7.45E-01	0.00	0.08	1.49E-08	23	33	33	9.27E-01	Esophagus_Muscularis
ALCC	ENSG00000158815.10	FGF17	0.32	0.00	7.46E-01	0.01	0.06	2.54E-06	12	27	27	9.27E-01	Esophagus_Muscularis
ALCC	ENSG00000143727.15	ACP1	0.32	0.02	7.46E-01	0.00	0.02	2.45E-03	1	7	7	9.27E-01	Esophagus_Muscularis
ALCC	ENSG00000157227.12	MMP14	-0.32	-0.01	7.46E-01	0.00	0.02	1.73E-02	27	56	56	9.27E-01	Esophagus_Muscularis
ALCC	ENSG00000272894.5	RP5-1159O4.1	-0.32	-0.01	7.46E-01	0.00	0.16	6.10E-16	3	12	12	9.27E-01	Esophagus_Muscularis
ALCC	ENSG00000015532.9	XYLT2	0.32	0.01	7.46E-01	0.00	0.11	1.38E-11	15	25	25	9.27E-01	Esophagus_Muscularis
ALCC	ENSG00000149273.14	RPS3	-0.32	-0.01	7.46E-01	0.00	0.27	8.76E-30	4	10	10	9.27E-01	Esophagus_Muscularis
ALCC	ENSG00000187866.8	FAM122A	0.32	0.01	7.46E-01	0.00	0.05	5.48E-06	4	9	9	9.27E-01	Esophagus_Muscularis
ALCC	ENSG00000124104.18	SNX21	-0.32	-0.02	7.46E-01	0.00	0.17	1.00E-17	2	9	9	9.27E-01	Esophagus_Muscularis
ALCC	ENSG00000115041.12	KCNIP3	0.32	0.02	7.47E-01	0.00	0.05	1.57E-05	1	11	11	9.27E-01	Esophagus_Muscularis
ALCC	ENSG00000278845.4	MRPL45	-0.32	-0.02	7.47E-01	0.00	0.06	2.03E-06	6	32	32	9.27E-01	Esophagus_Muscularis
ALCC	ENSG00000138835.22	RGS3	0.32	0.00	7.47E-01	0.00	0.03	6.21E-04	68	73	73	9.27E-01	Esophagus_Muscularis
ALCC	ENSG00000135541.20	AHI1	0.32	0.01	7.47E-01	0.00	0.26	1.25E-26	4	14	14	9.27E-01	Esophagus_Muscularis
ALCC	ENSG00000070476.14	ZXDC	0.32	0.00	7.47E-01	0.05	0.39	3.41E-44	22	47	47	9.27E-01	Esophagus_Muscularis
ALCC	ENSG00000103175.10	WFDC1	-0.32	0.00	7.47E-01	0.00	0.07	1.56E-07	3	10	10	9.27E-01	Esophagus_Muscularis
ALCC	ENSG00000137275.13	RIPK1	0.32	0.01	7.48E-01	0.00	0.08	3.91E-08	6	17	17	9.28E-01	Esophagus_Muscularis
ALCC	ENSG00000117748.9	RPA2	-0.32	-0.02	7.48E-01	0.00	0.61	1.62E-93	11	17	17	9.28E-01	Esophagus_Muscularis
ALCC	ENSG00000197362.14	ZNF786	0.32	0.00	7.48E-01	0.03	0.22	1.80E-22	10	13	13	9.28E-01	Esophagus_Muscularis
ALCC	ENSG00000196511.14	TPK1	-0.32	-0.01	7.48E-01	0.00	0.08	4.89E-09	13	17	17	9.28E-01	Esophagus_Muscularis
ALCC	ENSG00000164841.4	TMEM74	-0.32	0.00	7.48E-01	0.00	0.04	8.56E-05	18	30	30	9.28E-01	Esophagus_Muscularis
ALCC	ENSG00000158711.13	ELK4	0.32	0.03	7.48E-01	0.00	0.05	2.55E-05	12	28	28	9.28E-01	Esophagus_Muscularis
ALCC	ENSG00000128683.13	GAD1	-0.32	0.00	7.49E-01	0.02	0.08	8.51E-09	30	77	77	9.28E-01	Esophagus_Muscularis
ALCC	ENSG00000183798.4	EMILIN3	-0.32	-0.01	7.49E-01	0.00	0.17	1.43E-17	10	25	25	9.28E-01	Esophagus_Muscularis
ALCC	ENSG00000179921.14	GPBAR1	-0.32	0.00	7.49E-01	0.01	0.09	5.46E-09	31	36	36	9.28E-01	Esophagus_Muscularis
ALCC	ENSG00000133985.2	TTC9	0.32	0.00	7.49E-01	0.01	0.24	6.83E-25	16	31	31	9.28E-01	Esophagus_Muscularis
ALCC	ENSG00000197646.7	PDCD1LG2	0.32	0.00	7.49E-01	0.07	0.37	3.65E-41	35	63	63	9.28E-01	Esophagus_Muscularis
ALCC	ENSG00000182771.18	GRID1	0.32	0.01	7.49E-01	0.01	0.11	8.58E-11	31	77	77	9.28E-01	Esophagus_Muscularis
ALCC	ENSG00000169418.9	NPR1	0.32	0.01	7.49E-01	0.00	0.04	1.03E-04	14	29	29	9.28E-01	Esophagus_Muscularis
ALCC	ENSG00000164638.10	SLC29A4	-0.32	0.00	7.50E-01	0.00	0.20	8.73E-21	13	46	46	9.28E-01	Esophagus_Muscularis
ALCC	ENSG00000176485.11	PLA2G16	0.32	0.02	7.50E-01	0.00	0.38	1.98E-43	1	17	17	9.28E-01	Esophagus_Muscularis
ALCC	ENSG00000138378.17	STAT4	0.32	0.01	7.50E-01	0.00	0.12	2.91E-12	12	17	17	9.28E-01	Esophagus_Muscularis
ALCC	ENSG00000110274.15	CEP164	0.32	0.03	7.50E-01	0.00	0.02	3.74E-03	5	26	26	9.28E-01	Esophagus_Muscularis
ALCC	ENSG00000088280.18	ASAP3	0.32	0.01	7.50E-01	0.00	0.06	6.15E-07	16	30	30	9.28E-01	Esophagus_Muscularis
ALCC	ENSG00000113303.11	BTNL8	0.32	0.00	7.50E-01	0.01	0.07	1.24E-07	9	10	10	9.28E-01	Esophagus_Muscularis
ALCC	ENSG00000164251.4	F2RL1	0.32	0.00	7.51E-01	0.02	0.17	2.16E-17	11	17	17	9.28E-01	Esophagus_Muscularis
ALCC	ENSG00000165644.10	COMTD1	-0.32	-0.01	7.51E-01	0.00	0.05	3.01E-05	12	18	18	9.28E-01	Esophagus_Muscularis
ALCC	ENSG00000130413.15	STK33	-0.32	0.00	7.51E-01	0.02	0.47	2.02E-59	9	21	21	9.28E-01	Esophagus_Muscularis
ALCC	ENSG00000277587.1	CTD-3116E22.8	0.32	0.00	7.51E-01	0.01	0.11	2.69E-11	43	49	49	9.28E-01	Esophagus_Muscularis
ALCC	ENSG00000132549.18	VPS13B	-0.32	-0.02	7.51E-01	0.00	0.01	1.96E-02	3	9	9	9.28E-01	Esophagus_Muscularis
ALCC	ENSG00000007255.10	TRAPPC6A	0.32	0.01	7.51E-01	0.00	0.02	6.28E-03	5	14	14	9.28E-01	Esophagus_Muscularis
ALCC	ENSG00000176887.6	SOX11	-0.32	0.00	7.51E-01	0.01	0.02	7.99E-03	43	83	83	9.28E-01	Esophagus_Muscularis
ALCC	ENSG00000163866.8	SMIM12	0.32	0.01	7.52E-01	0.00	0.27	1.98E-28	7	36	36	9.28E-01	Esophagus_Muscularis
ALCC	ENSG00000132429.9	POPDC3	0.32	0.01	7.52E-01	0.00	0.05	1.96E-05	11	14	14	9.28E-01	Esophagus_Muscularis
ALCC	ENSG00000256671.6	LIMS4	-0.32	-0.01	7.52E-01	0.00	0.01	4.16E-02	4	12	12	9.29E-01	Esophagus_Muscularis
ALCC	ENSG00000117395.12	EBNA1BP2	-0.32	-0.09	7.52E-01	0.00	0.07	1.65E-07	3	6	6	9.29E-01	Esophagus_Muscularis
ALCC	ENSG00000121864.9	ZNF639	-0.32	-0.01	7.52E-01	0.00	0.05	1.33E-05	1	2	2	9.29E-01	Esophagus_Muscularis
ALCC	ENSG00000129197.14	RPAIN	0.32	0.04	7.52E-01	0.00	0.03	1.92E-03	5	9	9	9.29E-01	Esophagus_Muscularis
ALCC	ENSG00000120937.8	NPPB	-0.32	-0.01	7.53E-01	0.00	0.05	1.47E-05	4	10	10	9.29E-01	Esophagus_Muscularis
ALCC	ENSG00000129911.8	KLF16	0.32	0.01	7.53E-01	0.00	0.08	3.60E-08	3	14	14	9.29E-01	Esophagus_Muscularis
ALCC	ENSG00000111678.10	C12orf57	-0.31	-0.02	7.53E-01	0.00	0.14	2.63E-14	2	20	20	9.29E-01	Esophagus_Muscularis
ALCC	ENSG00000131398.13	KCNC3	-0.31	0.00	7.53E-01	0.01	0.11	1.11E-11	6	10	10	9.29E-01	Esophagus_Muscularis
ALCC	ENSG00000181754.6	AMIGO1	-0.31	0.00	7.54E-01	0.00	0.15	2.80E-15	28	67	67	9.30E-01	Esophagus_Muscularis
ALCC	ENSG00000108468.14	CBX1	-0.31	0.00	7.54E-01	0.00	0.07	1.28E-07	26	28	28	9.30E-01	Esophagus_Muscularis
ALCC	ENSG00000006534.15	ALDH3B1	-0.31	0.00	7.54E-01	0.00	0.02	1.55E-02	19	37	37	9.30E-01	Esophagus_Muscularis
ALCC	ENSG00000172638.12	EFEMP2	0.31	0.05	7.54E-01	0.00	0.09	2.73E-09	5	13	13	9.30E-01	Esophagus_Muscularis
ALCC	ENSG00000007933.12	FMO3	0.31	0.01	7.54E-01	0.00	0.10	7.91E-11	7	16	16	9.30E-01	Esophagus_Muscularis
ALCC	ENSG00000138036.18	DYNC2LI1	0.31	0.00	7.55E-01	0.01	0.12	5.14E-12	14	29	29	9.30E-01	Esophagus_Muscularis
ALCC	ENSG00000247317.3	RP11-273G15.2	-0.31	0.00	7.55E-01	0.05	0.22	1.39E-22	9	24	24	9.30E-01	Esophagus_Muscularis
ALCC	ENSG00000133816.13	MICAL2	0.31	0.01	7.55E-01	0.00	0.03	4.64E-04	15	30	30	9.30E-01	Esophagus_Muscularis
ALCC	ENSG00000164306.10	PRIMPOL	0.31	0.00	7.55E-01	0.01	0.11	2.63E-11	11	12	12	9.31E-01	Esophagus_Muscularis
ALCC	ENSG00000110975.8	SYT10	0.31	0.00	7.56E-01	0.00	0.04	1.10E-04	27	39	39	9.31E-01	Esophagus_Muscularis
ALCC	ENSG00000137154.12	RPS6	-0.31	-0.01	7.56E-01	0.00	0.03	8.36E-04	6	6	6	9.31E-01	Esophagus_Muscularis
ALCC	ENSG00000103148.15	NPRL3	0.31	0.00	7.56E-01	0.01	0.56	7.01E-78	11	25	25	9.31E-01	Esophagus_Muscularis
ALCC	ENSG00000132964.11	CDK8	-0.31	-0.03	7.57E-01	0.00	0.03	8.92E-04	1	4	4	9.32E-01	Esophagus_Muscularis
ALCC	ENSG00000267072.2	NAGPA-AS1	-0.31	-0.03	7.57E-01	0.00	0.02	1.17E-02	2	13	13	9.32E-01	Esophagus_Muscularis
ALCC	ENSG00000165695.9	AK8	0.31	0.01	7.57E-01	0.00	0.07	4.35E-07	1	9	9	9.32E-01	Esophagus_Muscularis
ALCC	ENSG00000246067.7	RAB30-AS1	0.31	0.00	7.57E-01	0.01	0.32	2.25E-35	32	59	59	9.32E-01	Esophagus_Muscularis
ALCC	ENSG00000275720.1	CTB-75G16.3	-0.31	-0.16	7.57E-01	0.00	0.07	2.62E-07	1	7	7	9.32E-01	Esophagus_Muscularis
ALCC	ENSG00000276070.4	CCL4L2	-0.31	-0.03	7.57E-01	0.00	0.06	5.92E-07	1	3	3	9.32E-01	Esophagus_Muscularis
ALCC	ENSG00000034693.14	PEX3	-0.31	0.00	7.58E-01	0.01	0.13	1.60E-13	57	78	78	9.32E-01	Esophagus_Muscularis
ALCC	ENSG00000270030.1	RP11-326C3.13	0.31	0.01	7.58E-01	0.00	0.10	1.82E-10	1	3	3	9.32E-01	Esophagus_Muscularis
ALCC	ENSG00000185201.16	IFITM2	0.31	0.00	7.58E-01	0.01	0.33	6.22E-37	18	58	58	9.32E-01	Esophagus_Muscularis
ALCC	ENSG00000174606.13	ANGEL2	-0.31	-0.01	7.58E-01	0.00	0.24	1.35E-24	7	22	22	9.32E-01	Esophagus_Muscularis
ALCC	ENSG00000258998.1	RP11-398E10.1	0.31	0.00	7.58E-01	0.05	0.17	5.19E-18	10	10	10	9.32E-01	Esophagus_Muscularis
ALCC	ENSG00000140950.15	TLDC1	0.31	0.01	7.58E-01	0.00	0.06	1.16E-06	24	65	65	9.32E-01	Esophagus_Muscularis
ALCC	ENSG00000169026.12	MFSD7	0.31	0.00	7.59E-01	0.01	0.09	2.02E-09	10	13	13	9.32E-01	Esophagus_Muscularis
ALCC	ENSG00000139410.14	SDSL	-0.31	0.00	7.59E-01	0.01	0.07	1.37E-07	14	19	19	9.32E-01	Esophagus_Muscularis
ALCC	ENSG00000184117.11	NIPSNAP1	0.31	0.01	7.59E-01	0.00	0.27	2.17E-29	22	53	53	9.32E-01	Esophagus_Muscularis
ALCC	ENSG00000169246.16	NPIPB3	0.31	0.00	7.59E-01	0.03	0.06	2.23E-06	29	49	49	9.32E-01	Esophagus_Muscularis
ALCC	ENSG00000146282.17	RARS2	-0.31	-0.01	7.59E-01	0.00	0.03	8.20E-04	15	17	17	9.32E-01	Esophagus_Muscularis
ALCC	ENSG00000139970.16	RTN1	-0.31	-0.01	7.59E-01	0.00	0.06	2.40E-06	7	14	14	9.32E-01	Esophagus_Muscularis
ALCC	ENSG00000170448.11	NFXL1	-0.31	0.00	7.59E-01	0.01	0.09	5.03E-09	67	90	90	9.32E-01	Esophagus_Muscularis
ALCC	ENSG00000204178.9	TMEM57	-0.31	0.00	7.60E-01	0.00	0.04	4.01E-05	10	35	35	9.32E-01	Esophagus_Muscularis
ALCC	ENSG00000245812.2	LINC02202	0.31	0.01	7.60E-01	0.00	0.02	4.20E-03	22	31	31	9.32E-01	Esophagus_Muscularis
ALCC	ENSG00000184923.12	NUTM2A	0.31	0.01	7.60E-01	0.00	0.34	3.87E-37	18	31	31	9.32E-01	Esophagus_Muscularis
ALCC	ENSG00000159263.15	SIM2	0.31	0.01	7.60E-01	0.00	0.02	2.39E-03	8	16	16	9.32E-01	Esophagus_Muscularis
ALCC	ENSG00000160111.12	CPAMD8	-0.31	-0.01	7.60E-01	0.00	0.02	9.43E-03	3	14	14	9.32E-01	Esophagus_Muscularis
ALCC	ENSG00000196141.13	SPATS2L	0.31	0.01	7.60E-01	0.00	0.06	1.56E-06	11	15	15	9.32E-01	Esophagus_Muscularis
ALCC	ENSG00000115593.14	SMYD1	-0.31	0.00	7.60E-01	0.02	0.15	3.74E-16	21	47	47	9.32E-01	Esophagus_Muscularis
ALCC	ENSG00000142798.17	HSPG2	0.31	0.00	7.60E-01	0.01	0.14	1.53E-14	12	21	21	9.32E-01	Esophagus_Muscularis
ALCC	ENSG00000204149.10	AGAP6	-0.31	0.00	7.60E-01	0.01	0.35	3.06E-39	26	54	54	9.32E-01	Esophagus_Muscularis
ALCC	ENSG00000168961.16	LGALS9	0.30	0.01	7.60E-01	0.00	0.14	7.62E-14	11	21	21	9.32E-01	Esophagus_Muscularis
ALCC	ENSG00000172466.15	ZNF24	-0.30	-0.03	7.61E-01	0.00	0.06	2.05E-06	8	25	25	9.32E-01	Esophagus_Muscularis
ALCC	ENSG00000132821.11	VSTM2L	-0.30	0.00	7.61E-01	0.00	0.08	5.66E-08	29	61	61	9.32E-01	Esophagus_Muscularis
ALCC	ENSG00000122783.16	C7orf49	-0.30	-0.02	7.61E-01	0.00	0.13	2.78E-13	10	22	22	9.32E-01	Esophagus_Muscularis
ALCC	ENSG00000092094.10	OSGEP	0.30	0.00	7.61E-01	0.00	0.34	2.83E-37	27	60	60	9.32E-01	Esophagus_Muscularis
ALCC	ENSG00000127947.15	PTPN12	0.30	0.00	7.62E-01	0.01	0.31	2.48E-33	45	87	87	9.33E-01	Esophagus_Muscularis
ALCC	ENSG00000135677.10	GNS	0.30	0.00	7.62E-01	0.00	0.25	7.88E-26	22	48	48	9.33E-01	Esophagus_Muscularis
ALCC	ENSG00000100364.18	KIAA0930	0.30	0.01	7.62E-01	0.00	0.37	1.59E-42	16	36	36	9.33E-01	Esophagus_Muscularis
ALCC	ENSG00000198909.7	MAP3K3	0.30	0.01	7.62E-01	0.00	0.11	4.03E-11	11	25	25	9.33E-01	Esophagus_Muscularis
ALCC	ENSG00000196312.12	MFSD14C	-0.30	0.00	7.62E-01	0.00	0.01	1.81E-02	33	58	58	9.33E-01	Esophagus_Muscularis
ALCC	ENSG00000166228.8	PCBD1	-0.30	-0.01	7.63E-01	0.00	0.04	4.05E-05	5	9	9	9.34E-01	Esophagus_Muscularis
ALCC	ENSG00000158887.15	MPZ	-0.30	-0.01	7.63E-01	0.00	0.07	1.07E-07	19	27	27	9.34E-01	Esophagus_Muscularis
ALCC	ENSG00000174607.10	UGT8	0.30	0.00	7.63E-01	0.01	0.01	4.00E-02	25	36	36	9.34E-01	Esophagus_Muscularis
ALCC	ENSG00000175826.11	CTDNEP1	0.30	0.01	7.63E-01	0.00	0.05	1.09E-05	9	17	17	9.34E-01	Esophagus_Muscularis
ALCC	ENSG00000125450.10	NUP85	0.30	0.00	7.63E-01	0.04	0.48	2.81E-60	12	24	24	9.34E-01	Esophagus_Muscularis
ALCC	ENSG00000111581.9	NUP107	-0.30	0.00	7.64E-01	0.01	0.33	4.01E-38	16	30	30	9.34E-01	Esophagus_Muscularis
ALCC	ENSG00000177311.11	ZBTB38	0.30	0.08	7.64E-01	0.00	0.05	8.94E-06	2	10	10	9.34E-01	Esophagus_Muscularis
ALCC	ENSG00000124126.13	PREX1	-0.30	-0.01	7.64E-01	0.00	0.06	3.77E-07	18	31	31	9.34E-01	Esophagus_Muscularis
ALCC	ENSG00000233878.1	AC073133.1	0.30	0.00	7.64E-01	0.00	0.09	1.34E-09	16	27	27	9.34E-01	Esophagus_Muscularis
ALCC	ENSG00000232931.5	LINC00342	0.30	0.01	7.64E-01	0.00	0.08	5.56E-08	5	23	23	9.34E-01	Esophagus_Muscularis
ALCC	ENSG00000173838.11	10-Mar	0.30	0.00	7.64E-01	0.01	0.06	1.58E-06	13	31	31	9.34E-01	Esophagus_Muscularis
ALCC	ENSG00000196455.7	PIK3R4	0.30	0.00	7.64E-01	0.01	0.10	5.32E-10	43	75	75	9.34E-01	Esophagus_Muscularis
ALCC	ENSG00000133835.14	HSD17B4	-0.30	-0.01	7.65E-01	0.00	0.04	1.25E-04	6	7	7	9.34E-01	Esophagus_Muscularis
ALCC	ENSG00000235100.3	RP11-80H5.9	0.30	0.21	7.65E-01	0.00	0.06	2.54E-06	1	14	14	9.34E-01	Esophagus_Muscularis
ALCC	ENSG00000101363.12	MANBAL	0.30	0.01	7.65E-01	0.00	0.08	2.08E-08	5	23	23	9.34E-01	Esophagus_Muscularis
ALCC	ENSG00000159479.16	MED8	0.30	0.01	7.65E-01	0.00	0.05	7.33E-06	4	13	13	9.34E-01	Esophagus_Muscularis
ALCC	ENSG00000177108.5	ZDHHC22	0.30	0.01	7.65E-01	0.00	0.02	1.49E-02	4	7	7	9.34E-01	Esophagus_Muscularis
ALCC	ENSG00000151458.11	ANKRD50	0.30	0.00	7.65E-01	0.00	0.04	1.41E-04	20	43	43	9.34E-01	Esophagus_Muscularis
ALCC	ENSG00000154928.16	EPHB1	-0.30	0.00	7.65E-01	0.21	0.51	4.91E-67	7	12	12	9.34E-01	Esophagus_Muscularis
ALCC	ENSG00000113356.11	POLR3G	0.30	0.00	7.66E-01	0.00	0.05	2.28E-05	38	68	68	9.34E-01	Esophagus_Muscularis
ALCC	ENSG00000213023.10	SYT3	0.30	0.01	7.66E-01	0.00	0.10	1.29E-10	6	15	15	9.34E-01	Esophagus_Muscularis
ALCC	ENSG00000171067.10	C11orf24	-0.30	0.00	7.66E-01	0.01	0.15	1.27E-15	8	22	22	9.34E-01	Esophagus_Muscularis
ALCC	ENSG00000168903.8	BTNL3	-0.30	0.00	7.66E-01	0.13	0.28	6.10E-30	24	27	27	9.34E-01	Esophagus_Muscularis
ALCC	ENSG00000117791.15	2-Mar	0.30	0.01	7.66E-01	0.00	0.11	1.36E-11	1	19	19	9.34E-01	Esophagus_Muscularis
ALCC	ENSG00000155636.14	RBM45	0.30	0.03	7.66E-01	0.00	0.01	4.09E-02	13	18	18	9.34E-01	Esophagus_Muscularis
ALCC	ENSG00000183647.10	ZNF530	0.30	0.00	7.66E-01	0.00	0.02	1.07E-02	8	16	16	9.34E-01	Esophagus_Muscularis
ALCC	ENSG00000204152.10	TIMM23B	-0.30	0.00	7.66E-01	0.00	0.13	3.42E-13	27	44	44	9.34E-01	Esophagus_Muscularis
ALCC	ENSG00000111224.13	PARP11	-0.30	0.00	7.66E-01	0.01	0.07	1.14E-07	31	61	61	9.34E-01	Esophagus_Muscularis
ALCC	ENSG00000127948.15	POR	0.30	0.00	7.66E-01	0.01	0.16	2.31E-16	10	11	11	9.34E-01	Esophagus_Muscularis
ALCC	ENSG00000250510.7	GPR162	-0.30	-0.01	7.67E-01	0.00	0.04	1.38E-04	10	50	50	9.34E-01	Esophagus_Muscularis
ALCC	ENSG00000166135.13	HIF1AN	-0.30	-0.01	7.67E-01	0.00	0.15	2.23E-15	37	65	65	9.34E-01	Esophagus_Muscularis
ALCC	ENSG00000114395.10	CYB561D2	0.30	0.00	7.67E-01	0.00	0.03	3.77E-04	22	22	22	9.34E-01	Esophagus_Muscularis
ALCC	ENSG00000140043.11	PTGR2	0.30	0.00	7.67E-01	0.04	0.41	1.64E-50	22	72	72	9.34E-01	Esophagus_Muscularis
ALCC	ENSG00000026297.15	RNASET2	0.30	0.01	7.67E-01	0.00	0.07	1.17E-07	15	24	24	9.34E-01	Esophagus_Muscularis
ALCC	ENSG00000004766.15	VPS50	0.30	0.01	7.67E-01	0.00	0.03	3.74E-04	21	36	36	9.34E-01	Esophagus_Muscularis
ALCC	ENSG00000164081.12	TEX264	0.30	0.00	7.67E-01	0.03	0.32	3.83E-35	15	20	20	9.34E-01	Esophagus_Muscularis
ALCC	ENSG00000113597.17	TRAPPC13	-0.30	0.00	7.67E-01	0.00	0.03	3.08E-04	29	54	54	9.34E-01	Esophagus_Muscularis
ALCC	ENSG00000168280.16	KIF5C	-0.30	-0.01	7.68E-01	0.00	0.05	4.44E-06	14	44	44	9.34E-01	Esophagus_Muscularis
ALCC	ENSG00000197747.8	S100A10	0.29	0.01	7.68E-01	0.00	0.08	2.35E-08	25	33	33	9.35E-01	Esophagus_Muscularis
ALCC	ENSG00000197111.15	PCBP2	0.29	0.01	7.69E-01	0.00	0.06	1.16E-06	20	35	35	9.35E-01	Esophagus_Muscularis
ALCC	ENSG00000153815.16	CMIP	0.29	0.01	7.69E-01	0.00	0.04	1.71E-04	12	55	55	9.35E-01	Esophagus_Muscularis
ALCC	ENSG00000070669.16	ASNS	-0.29	-0.01	7.69E-01	0.00	0.18	2.26E-19	11	28	28	9.35E-01	Esophagus_Muscularis
ALCC	ENSG00000182050.13	MGAT4C	-0.29	-0.02	7.69E-01	0.00	0.10	1.55E-10	5	14	14	9.35E-01	Esophagus_Muscularis
ALCC	ENSG00000182612.10	TSPAN10	0.29	0.00	7.69E-01	0.01	0.09	6.50E-10	29	52	52	9.35E-01	Esophagus_Muscularis
ALCC	ENSG00000057593.13	F7	0.29	0.00	7.69E-01	0.03	0.15	2.61E-15	8	13	13	9.35E-01	Esophagus_Muscularis
ALCC	ENSG00000271324.1	RP11-10C24.2	-0.29	-0.01	7.69E-01	0.00	0.07	7.49E-08	34	46	46	9.35E-01	Esophagus_Muscularis
ALCC	ENSG00000134086.7	VHL	-0.29	-0.01	7.70E-01	0.00	0.06	6.28E-07	32	44	44	9.35E-01	Esophagus_Muscularis
ALCC	ENSG00000268621.5	IGFL2-AS1	-0.29	0.00	7.70E-01	0.03	0.07	2.37E-07	27	49	49	9.35E-01	Esophagus_Muscularis
ALCC	ENSG00000169857.7	AVEN	0.29	0.00	7.70E-01	0.01	0.12	3.19E-12	29	47	47	9.35E-01	Esophagus_Muscularis
ALCC	ENSG00000188295.14	ZNF669	-0.29	0.00	7.70E-01	0.01	0.19	2.66E-19	5	11	11	9.35E-01	Esophagus_Muscularis
ALCC	ENSG00000112812.15	PRSS16	0.29	0.00	7.70E-01	0.02	0.10	1.03E-10	32	51	51	9.35E-01	Esophagus_Muscularis
ALCC	ENSG00000120784.15	ZFP30	0.29	0.00	7.70E-01	0.01	0.09	9.72E-10	26	33	33	9.36E-01	Esophagus_Muscularis
ALCC	ENSG00000227078.1	LINC02094	-0.29	-0.01	7.71E-01	0.00	0.08	2.12E-08	1	15	15	9.36E-01	Esophagus_Muscularis
ALCC	ENSG00000089220.4	PEBP1	0.29	0.01	7.71E-01	0.00	0.04	6.44E-05	7	9	9	9.36E-01	Esophagus_Muscularis
ALCC	ENSG00000167470.12	MIDN	-0.29	-0.01	7.71E-01	0.00	0.02	4.91E-03	15	31	31	9.36E-01	Esophagus_Muscularis
ALCC	ENSG00000162444.11	RBP7	-0.29	-0.01	7.71E-01	0.00	0.02	1.30E-02	4	7	7	9.36E-01	Esophagus_Muscularis
ALCC	ENSG00000205362.11	MT1A	-0.29	-0.01	7.71E-01	0.00	0.09	2.73E-09	7	18	18	9.36E-01	Esophagus_Muscularis
ALCC	ENSG00000030582.17	GRN	-0.29	-0.02	7.72E-01	0.00	0.09	2.44E-09	14	26	26	9.36E-01	Esophagus_Muscularis
ALCC	ENSG00000137996.12	RTCA	0.29	0.00	7.72E-01	0.00	0.24	5.11E-25	28	53	53	9.36E-01	Esophagus_Muscularis
ALCC	ENSG00000184524.5	CEND1	0.29	0.00	7.72E-01	0.00	0.13	1.00E-13	10	23	23	9.36E-01	Esophagus_Muscularis
ALCC	ENSG00000185271.7	KLHL33	-0.29	-0.01	7.72E-01	0.00	0.02	5.30E-03	6	18	18	9.36E-01	Esophagus_Muscularis
ALCC	ENSG00000270647.5	TAF15	-0.29	0.00	7.72E-01	0.00	0.09	4.74E-09	42	58	58	9.36E-01	Esophagus_Muscularis
ALCC	ENSG00000189046.10	ALKBH2	0.29	0.00	7.73E-01	0.00	0.08	1.74E-08	8	9	9	9.36E-01	Esophagus_Muscularis
ALCC	ENSG00000178996.13	SNX18	-0.29	0.00	7.73E-01	0.00	0.12	1.04E-12	17	43	43	9.36E-01	Esophagus_Muscularis
ALCC	ENSG00000243725.6	TTC4	-0.29	-0.01	7.73E-01	0.00	0.20	5.21E-21	18	28	28	9.36E-01	Esophagus_Muscularis
ALCC	ENSG00000122417.15	ODF2L	0.29	0.00	7.73E-01	0.00	0.19	1.85E-19	31	66	66	9.36E-01	Esophagus_Muscularis
ALCC	ENSG00000104324.15	CPQ	-0.29	-0.01	7.73E-01	0.00	0.05	6.38E-06	28	62	62	9.36E-01	Esophagus_Muscularis
ALCC	ENSG00000119314.15	PTBP3	-0.29	-0.01	7.73E-01	0.00	0.03	1.21E-03	50	60	60	9.36E-01	Esophagus_Muscularis
ALCC	ENSG00000176273.14	SLC35G1	-0.29	-0.01	7.73E-01	0.00	0.13	5.85E-13	15	36	36	9.36E-01	Esophagus_Muscularis
ALCC	ENSG00000159082.17	SYNJ1	0.29	0.01	7.73E-01	0.00	0.06	3.65E-06	13	32	32	9.36E-01	Esophagus_Muscularis
ALCC	ENSG00000129480.12	DTD2	-0.29	0.00	7.74E-01	0.00	0.09	9.94E-10	21	43	43	9.36E-01	Esophagus_Muscularis
ALCC	ENSG00000197599.12	CCDC154	-0.29	0.00	7.74E-01	0.04	0.33	1.37E-37	12	16	16	9.36E-01	Esophagus_Muscularis
ALCC	ENSG00000166037.10	CEP57	0.29	0.00	7.74E-01	0.01	0.12	2.07E-12	21	25	25	9.36E-01	Esophagus_Muscularis
ALCC	ENSG00000276923.1	RP11-321P16.1	0.29	0.01	7.74E-01	0.00	0.22	6.83E-23	19	56	56	9.36E-01	Esophagus_Muscularis
ALCC	ENSG00000182272.11	B4GALNT4	-0.29	0.00	7.74E-01	0.01	0.20	7.18E-21	22	46	46	9.36E-01	Esophagus_Muscularis
ALCC	ENSG00000124222.22	STX16	0.29	0.01	7.74E-01	0.00	0.01	2.34E-02	14	34	34	9.36E-01	Esophagus_Muscularis
ALCC	ENSG00000010626.14	LRRC23	-0.29	-0.21	7.74E-01	0.00	0.46	4.52E-57	1	17	17	9.36E-01	Esophagus_Muscularis
ALCC	ENSG00000168028.13	RPSA	0.29	0.00	7.75E-01	0.00	0.24	6.05E-25	45	67	67	9.37E-01	Esophagus_Muscularis
ALCC	ENSG00000100439.10	ABHD4	0.29	0.01	7.75E-01	0.00	0.11	5.14E-11	21	80	80	9.37E-01	Esophagus_Muscularis
ALCC	ENSG00000260193.1	RP11-83N9.5	-0.29	-0.03	7.75E-01	0.00	0.05	2.46E-05	1	11	11	9.37E-01	Esophagus_Muscularis
ALCC	ENSG00000197568.13	HHLA3	-0.29	0.00	7.75E-01	0.02	0.28	1.22E-29	20	33	33	9.37E-01	Esophagus_Muscularis
ALCC	ENSG00000127463.13	EMC1	-0.29	0.00	7.75E-01	0.03	0.43	1.91E-51	10	20	20	9.37E-01	Esophagus_Muscularis
ALCC	ENSG00000173660.11	UQCRH	0.29	0.00	7.75E-01	0.00	0.09	6.15E-09	10	14	14	9.37E-01	Esophagus_Muscularis
ALCC	ENSG00000158869.10	FCER1G	0.29	0.00	7.75E-01	0.00	0.04	3.04E-05	14	28	28	9.37E-01	Esophagus_Muscularis
ALCC	ENSG00000013523.9	ANGEL1	0.29	0.05	7.76E-01	0.00	0.07	3.91E-08	3	16	16	9.37E-01	Esophagus_Muscularis
ALCC	ENSG00000130427.2	EPO	-0.29	-0.01	7.76E-01	0.00	0.03	1.44E-03	4	6	6	9.37E-01	Esophagus_Muscularis
ALCC	ENSG00000145506.13	NKD2	0.28	0.01	7.76E-01	0.00	0.03	3.99E-04	14	25	25	9.37E-01	Esophagus_Muscularis
ALCC	ENSG00000197782.14	ZNF780A	-0.28	0.00	7.76E-01	0.05	0.28	7.45E-31	68	79	79	9.37E-01	Esophagus_Muscularis
ALCC	ENSG00000166263.13	STXBP4	0.28	0.04	7.76E-01	0.00	0.21	1.20E-21	2	67	67	9.37E-01	Esophagus_Muscularis
ALCC	ENSG00000157927.16	RADIL	-0.28	0.00	7.76E-01	0.01	0.12	2.15E-12	6	14	14	9.37E-01	Esophagus_Muscularis
ALCC	ENSG00000110455.13	ACCS	-0.28	0.00	7.77E-01	0.05	0.58	1.61E-82	25	38	38	9.37E-01	Esophagus_Muscularis
ALCC	ENSG00000132329.10	RAMP1	0.28	0.02	7.77E-01	0.00	0.23	2.20E-23	7	18	18	9.38E-01	Esophagus_Muscularis
ALCC	ENSG00000173567.14	ADGRF3	0.28	0.00	7.77E-01	0.05	0.12	2.55E-12	46	69	69	9.38E-01	Esophagus_Muscularis
ALCC	ENSG00000087510.6	TFAP2C	-0.28	-0.01	7.77E-01	0.00	0.05	2.50E-05	3	4	4	9.38E-01	Esophagus_Muscularis
ALCC	ENSG00000223561.6	AC003090.1	-0.28	0.00	7.78E-01	0.00	0.04	5.50E-05	39	60	60	9.38E-01	Esophagus_Muscularis
ALCC	ENSG00000162542.13	TMCO4	0.28	0.00	7.78E-01	0.00	0.02	3.63E-03	20	44	44	9.38E-01	Esophagus_Muscularis
ALCC	ENSG00000262663.1	RP11-497H17.1	-0.28	0.00	7.78E-01	0.01	0.06	2.89E-06	2	4	4	9.38E-01	Esophagus_Muscularis
ALCC	ENSG00000140545.14	MFGE8	0.28	0.00	7.78E-01	0.00	0.04	8.47E-05	27	50	50	9.38E-01	Esophagus_Muscularis
ALCC	ENSG00000176834.13	VSIG10	-0.28	0.00	7.78E-01	0.01	0.15	9.33E-16	15	28	28	9.38E-01	Esophagus_Muscularis
ALCC	ENSG00000089351.14	GRAMD1A	-0.28	-0.01	7.78E-01	0.00	0.13	1.15E-13	21	44	44	9.38E-01	Esophagus_Muscularis
ALCC	ENSG00000110723.11	EXPH5	0.28	0.00	7.78E-01	0.01	0.07	4.12E-07	27	48	48	9.38E-01	Esophagus_Muscularis
ALCC	ENSG00000131941.7	RHPN2	0.28	0.00	7.78E-01	0.01	0.15	9.21E-16	40	87	87	9.38E-01	Esophagus_Muscularis
ALCC	ENSG00000183695.2	MRGPRX2	0.28	0.00	7.79E-01	0.01	0.08	6.84E-09	10	35	35	9.38E-01	Esophagus_Muscularis
ALCC	ENSG00000157240.3	FZD1	0.28	0.01	7.79E-01	0.00	0.01	1.93E-02	8	18	18	9.38E-01	Esophagus_Muscularis
ALCC	ENSG00000186567.12	CEACAM19	0.28	0.01	7.79E-01	0.00	0.20	1.75E-20	8	26	26	9.38E-01	Esophagus_Muscularis
ALCC	ENSG00000273321.1	RP11-621L6.3	-0.28	-0.01	7.80E-01	0.00	0.02	1.44E-02	4	12	12	9.38E-01	Esophagus_Muscularis
ALCC	ENSG00000124613.8	ZNF391	-0.28	0.00	7.80E-01	0.10	0.47	5.02E-58	52	60	60	9.38E-01	Esophagus_Muscularis
ALCC	ENSG00000134222.16	PSRC1	0.28	0.01	7.80E-01	0.00	0.01	2.68E-02	13	20	20	9.38E-01	Esophagus_Muscularis
ALCC	ENSG00000161888.11	SPC24	0.28	0.00	7.80E-01	0.04	0.24	1.66E-25	28	34	34	9.38E-01	Esophagus_Muscularis
ALCC	ENSG00000146409.10	SLC18B1	0.28	0.00	7.80E-01	0.01	0.15	7.40E-15	21	23	23	9.38E-01	Esophagus_Muscularis
ALCC	ENSG00000204386.10	NEU1	-0.28	-0.01	7.80E-01	0.00	0.04	1.66E-04	10	11	11	9.38E-01	Esophagus_Muscularis
ALCC	ENSG00000231106.2	LINC01436	-0.28	0.00	7.80E-01	0.05	0.41	1.33E-48	19	41	41	9.38E-01	Esophagus_Muscularis
ALCC	ENSG00000153066.12	TXNDC11	-0.28	0.00	7.80E-01	0.00	0.05	1.26E-05	8	8	8	9.38E-01	Esophagus_Muscularis
ALCC	ENSG00000101247.17	NDUFAF5	-0.28	0.00	7.80E-01	0.01	0.21	6.59E-22	21	32	32	9.38E-01	Esophagus_Muscularis
ALCC	ENSG00000159885.13	ZNF222	0.28	0.01	7.80E-01	0.00	0.02	1.67E-02	6	15	15	9.38E-01	Esophagus_Muscularis
ALCC	ENSG00000197345.12	MRPL21	-0.28	0.00	7.80E-01	0.13	0.67	4.78E-109	21	29	29	9.38E-01	Esophagus_Muscularis
ALCC	ENSG00000198576.3	ARC	0.28	0.00	7.80E-01	0.01	0.03	9.12E-04	26	66	66	9.38E-01	Esophagus_Muscularis
ALCC	ENSG00000100055.20	CYTH4	0.28	0.01	7.80E-01	0.00	0.01	3.44E-02	10	40	40	9.38E-01	Esophagus_Muscularis
ALCC	ENSG00000114520.10	SNX4	-0.28	-0.07	7.80E-01	0.00	0.01	4.39E-02	1	4	4	9.38E-01	Esophagus_Muscularis
ALCC	ENSG00000205809.9	KLRC2	0.28	0.00	7.81E-01	0.02	0.07	3.27E-07	22	29	29	9.38E-01	Esophagus_Muscularis
ALCC	ENSG00000178734.5	LMO7DN	-0.28	0.00	7.81E-01	0.01	0.06	3.72E-06	16	17	17	9.38E-01	Esophagus_Muscularis
ALCC	ENSG00000272097.1	RP11-421M1.8	0.28	0.00	7.81E-01	0.00	0.11	3.57E-11	35	62	62	9.38E-01	Esophagus_Muscularis
ALCC	ENSG00000258405.9	ZNF578	0.28	0.00	7.81E-01	0.00	0.08	2.85E-08	21	63	63	9.38E-01	Esophagus_Muscularis
ALCC	ENSG00000178074.5	C2orf69	-0.28	0.00	7.81E-01	0.00	0.04	9.45E-05	24	38	38	9.38E-01	Esophagus_Muscularis
ALCC	ENSG00000239839.6	DEFA3	-0.28	0.00	7.81E-01	0.00	0.04	6.40E-05	7	8	8	9.38E-01	Esophagus_Muscularis
ALCC	ENSG00000114744.8	COMMD2	0.28	0.00	7.81E-01	0.01	0.30	2.52E-32	5	9	9	9.38E-01	Esophagus_Muscularis
ALCC	ENSG00000158161.15	EYA3	-0.28	-0.02	7.81E-01	0.00	0.13	8.38E-14	1	13	13	9.38E-01	Esophagus_Muscularis
ALCC	ENSG00000071127.16	WDR1	0.28	0.01	7.82E-01	0.00	0.02	1.12E-02	13	20	20	9.38E-01	Esophagus_Muscularis
ALCC	ENSG00000181029.8	TRAPPC5	0.28	0.00	7.82E-01	0.00	0.06	9.21E-07	11	20	20	9.38E-01	Esophagus_Muscularis
ALCC	ENSG00000134107.4	BHLHE40	-0.28	-0.01	7.82E-01	0.00	0.02	3.98E-03	7	10	10	9.38E-01	Esophagus_Muscularis
ALCC	ENSG00000014914.20	MTMR11	-0.28	0.00	7.82E-01	0.00	0.05	5.66E-06	5	14	14	9.38E-01	Esophagus_Muscularis
ALCC	ENSG00000212743.2	RP11-563J2.3	0.28	0.01	7.82E-01	0.00	0.10	7.31E-11	14	38	38	9.38E-01	Esophagus_Muscularis
ALCC	ENSG00000177600.8	RPLP2	-0.28	-0.02	7.82E-01	0.00	0.07	2.74E-07	7	21	21	9.38E-01	Esophagus_Muscularis
ALCC	ENSG00000125347.13	IRF1	0.28	0.00	7.83E-01	0.00	0.02	6.80E-03	29	43	43	9.38E-01	Esophagus_Muscularis
ALCC	ENSG00000123096.11	SSPN	0.28	0.01	7.83E-01	0.00	0.08	1.38E-08	22	47	47	9.38E-01	Esophagus_Muscularis
ALCC	ENSG00000226479.3	TMEM185B	0.28	0.05	7.83E-01	0.00	0.06	2.61E-06	4	10	10	9.38E-01	Esophagus_Muscularis
ALCC	ENSG00000151025.9	GPR158	-0.28	-0.02	7.83E-01	0.00	0.05	7.12E-06	2	7	7	9.38E-01	Esophagus_Muscularis
ALCC	ENSG00000187122.16	SLIT1	0.28	0.00	7.83E-01	0.07	0.31	2.67E-33	15	15	15	9.38E-01	Esophagus_Muscularis
ALCC	ENSG00000243896.3	OR2A7	-0.28	0.00	7.83E-01	0.02	0.07	1.11E-07	54	95	95	9.38E-01	Esophagus_Muscularis
ALCC	ENSG00000129673.9	AANAT	-0.27	0.00	7.83E-01	0.03	0.13	1.22E-13	10	17	17	9.38E-01	Esophagus_Muscularis
ALCC	ENSG00000111052.7	LIN7A	0.27	0.00	7.83E-01	0.01	0.02	2.60E-03	32	62	62	9.38E-01	Esophagus_Muscularis
ALCC	ENSG00000149488.12	TMC2	-0.27	0.00	7.83E-01	0.02	0.13	8.72E-13	10	11	11	9.38E-01	Esophagus_Muscularis
ALCC	ENSG00000177683.13	THAP5	-0.27	0.00	7.84E-01	0.04	0.35	7.56E-39	17	26	26	9.39E-01	Esophagus_Muscularis
ALCC	ENSG00000131409.12	LRRC4B	0.27	0.01	7.84E-01	0.00	0.03	1.05E-03	3	13	13	9.39E-01	Esophagus_Muscularis
ALCC	ENSG00000271259.1	RP11-1109F11.5	0.27	0.01	7.84E-01	0.00	0.01	4.70E-02	3	5	5	9.39E-01	Esophagus_Muscularis
ALCC	ENSG00000204138.12	PHACTR4	-0.27	0.00	7.85E-01	0.05	0.28	3.74E-30	34	47	47	9.40E-01	Esophagus_Muscularis
ALCC	ENSG00000187634.11	SAMD11	-0.27	-0.01	7.85E-01	0.00	0.05	2.71E-05	8	37	37	9.40E-01	Esophagus_Muscularis
ALCC	ENSG00000272525.1	RP11-79P5.9	0.27	0.04	7.86E-01	0.00	0.02	8.89E-03	3	12	12	9.40E-01	Esophagus_Muscularis
ALCC	ENSG00000166828.2	SCNN1G	0.27	0.00	7.86E-01	0.00	0.02	3.08E-03	9	19	19	9.40E-01	Esophagus_Muscularis
ALCC	ENSG00000198216.10	CACNA1E	0.27	0.00	7.86E-01	0.00	0.03	3.48E-04	30	64	64	9.40E-01	Esophagus_Muscularis
ALCC	ENSG00000101161.7	PRPF6	-0.27	-0.10	7.86E-01	0.00	0.11	1.27E-11	1	14	14	9.40E-01	Esophagus_Muscularis
ALCC	ENSG00000162641.18	AKNAD1	-0.27	0.00	7.86E-01	0.01	0.11	2.93E-11	25	46	46	9.40E-01	Esophagus_Muscularis
ALCC	ENSG00000144026.11	ZNF514	0.27	0.00	7.87E-01	0.03	0.43	1.84E-52	10	55	55	9.40E-01	Esophagus_Muscularis
ALCC	ENSG00000051128.18	HOMER3	0.27	0.60	7.87E-01	0.00	0.01	2.76E-02	2	7	7	9.41E-01	Esophagus_Muscularis
ALCC	ENSG00000114125.13	RNF7	0.27	0.00	7.87E-01	0.01	0.23	9.58E-24	17	35	35	9.41E-01	Esophagus_Muscularis
ALCC	ENSG00000134201.10	GSTM5	-0.27	-0.01	7.87E-01	0.00	0.33	1.18E-36	4	19	19	9.41E-01	Esophagus_Muscularis
ALCC	ENSG00000130035.6	GALNT8	0.27	0.01	7.87E-01	0.00	0.03	1.52E-03	31	58	58	9.41E-01	Esophagus_Muscularis
ALCC	ENSG00000213903.8	LTB4R	-0.27	-0.01	7.88E-01	0.00	0.07	6.23E-08	6	20	20	9.41E-01	Esophagus_Muscularis
ALCC	ENSG00000187446.11	CHP1	-0.27	-0.01	7.88E-01	0.00	0.02	7.96E-03	16	35	35	9.41E-01	Esophagus_Muscularis
ALCC	ENSG00000104783.11	KCNN4	0.27	0.00	7.88E-01	0.05	0.22	2.48E-22	18	22	22	9.41E-01	Esophagus_Muscularis
ALCC	ENSG00000049245.12	VAMP3	-0.27	0.00	7.88E-01	0.01	0.20	5.58E-21	17	30	30	9.41E-01	Esophagus_Muscularis
ALCC	ENSG00000139323.13	POC1B	-0.27	-0.01	7.89E-01	0.00	0.01	2.96E-02	3	9	9	9.41E-01	Esophagus_Muscularis
ALCC	ENSG00000106688.11	SLC1A1	-0.27	0.00	7.89E-01	0.00	0.09	2.16E-09	26	63	63	9.41E-01	Esophagus_Muscularis
ALCC	ENSG00000166348.18	USP54	0.27	0.03	7.89E-01	0.00	0.04	3.17E-05	7	17	17	9.41E-01	Esophagus_Muscularis
ALCC	ENSG00000112425.14	EPM2A	0.27	0.02	7.89E-01	0.00	0.16	1.05E-15	8	51	51	9.41E-01	Esophagus_Muscularis
ALCC	ENSG00000128815.19	WDFY4	-0.27	0.00	7.89E-01	0.00	0.09	2.07E-09	9	12	12	9.41E-01	Esophagus_Muscularis
ALCC	ENSG00000182446.13	NPLOC4	-0.27	-0.01	7.90E-01	0.00	0.08	1.34E-08	24	43	43	9.42E-01	Esophagus_Muscularis
ALCC	ENSG00000141664.9	ZCCHC2	0.27	0.00	7.90E-01	0.00	0.04	3.85E-05	10	26	26	9.42E-01	Esophagus_Muscularis
ALCC	ENSG00000120910.14	PPP3CC	-0.27	-0.01	7.90E-01	0.00	0.13	2.12E-13	17	41	41	9.42E-01	Esophagus_Muscularis
ALCC	ENSG00000181523.12	SGSH	-0.27	0.00	7.90E-01	0.00	0.06	1.36E-06	5	10	10	9.42E-01	Esophagus_Muscularis
ALCC	ENSG00000152463.14	OLAH	-0.27	-0.01	7.90E-01	0.00	0.01	2.84E-02	3	6	6	9.42E-01	Esophagus_Muscularis
ALCC	ENSG00000171867.16	PRNP	-0.26	0.00	7.91E-01	0.01	0.23	2.38E-23	8	20	20	9.43E-01	Esophagus_Muscularis
ALCC	ENSG00000087087.18	SRRT	0.26	0.01	7.91E-01	0.00	0.04	8.94E-05	36	81	81	9.43E-01	Esophagus_Muscularis
ALCC	ENSG00000139263.11	LRIG3	-0.26	0.00	7.92E-01	0.00	0.02	8.47E-03	10	26	26	9.43E-01	Esophagus_Muscularis
ALCC	ENSG00000273972.1	CTD-2306A12.1	0.26	0.00	7.92E-01	0.01	0.26	8.74E-28	9	27	27	9.43E-01	Esophagus_Muscularis
ALCC	ENSG00000119383.19	PTPA	0.26	0.07	7.92E-01	0.00	0.06	3.09E-06	6	19	19	9.43E-01	Esophagus_Muscularis
ALCC	ENSG00000182636.5	NDN	-0.26	-0.01	7.92E-01	0.00	0.04	8.18E-05	4	18	18	9.43E-01	Esophagus_Muscularis
ALCC	ENSG00000024862.17	CCDC28A	0.26	0.01	7.92E-01	0.00	0.04	4.02E-05	7	8	8	9.43E-01	Esophagus_Muscularis
ALCC	ENSG00000241043.1	GVQW1	0.26	0.00	7.92E-01	0.01	0.21	2.38E-21	10	31	31	9.43E-01	Esophagus_Muscularis
ALCC	ENSG00000049449.8	RCN1	0.26	0.00	7.92E-01	0.01	0.19	5.48E-20	8	15	15	9.43E-01	Esophagus_Muscularis
ALCC	ENSG00000268707.1	RP11-247A12.7	0.26	0.05	7.93E-01	0.00	0.35	2.67E-39	2	8	8	9.43E-01	Esophagus_Muscularis
ALCC	ENSG00000106609.16	TMEM248	-0.26	0.00	7.93E-01	0.00	0.01	3.30E-02	26	34	34	9.43E-01	Esophagus_Muscularis
ALCC	ENSG00000138801.8	PAPSS1	0.26	0.00	7.93E-01	0.01	0.14	3.72E-14	23	54	54	9.43E-01	Esophagus_Muscularis
ALCC	ENSG00000232977.6	LINC00327	0.26	0.01	7.93E-01	0.00	0.04	1.06E-04	19	57	57	9.43E-01	Esophagus_Muscularis
ALCC	ENSG00000175984.14	DENND2C	-0.26	-0.01	7.93E-01	0.00	0.01	1.80E-02	7	16	16	9.43E-01	Esophagus_Muscularis
ALCC	ENSG00000250565.6	ATP6V1E2	0.26	0.00	7.93E-01	0.05	0.41	1.11E-48	20	46	46	9.43E-01	Esophagus_Muscularis
ALCC	ENSG00000153936.16	HS2ST1	-0.26	-0.01	7.93E-01	0.00	0.07	4.29E-08	2	9	9	9.43E-01	Esophagus_Muscularis
ALCC	ENSG00000262165.2	RP11-81A22.5	0.26	0.01	7.94E-01	0.00	0.25	3.45E-26	6	33	33	9.43E-01	Esophagus_Muscularis
ALCC	ENSG00000260895.1	RP11-554A11.7	0.26	0.00	7.94E-01	0.00	0.14	1.98E-14	15	31	31	9.43E-01	Esophagus_Muscularis
ALCC	ENSG00000101365.20	IDH3B	0.26	0.01	7.94E-01	0.00	0.03	5.36E-04	4	20	20	9.43E-01	Esophagus_Muscularis
ALCC	ENSG00000149380.11	P4HA3	-0.26	0.00	7.94E-01	0.01	0.12	1.31E-12	12	36	36	9.43E-01	Esophagus_Muscularis
ALCC	ENSG00000174165.7	ZDHHC24	-0.26	-0.02	7.94E-01	0.00	0.03	1.03E-03	13	18	18	9.43E-01	Esophagus_Muscularis
ALCC	ENSG00000119537.15	KDSR	0.26	0.00	7.94E-01	0.01	0.26	6.40E-27	9	29	29	9.43E-01	Esophagus_Muscularis
ALCC	ENSG00000175164.13	ABO	-0.26	0.00	7.94E-01	0.03	0.37	3.39E-42	21	53	53	9.43E-01	Esophagus_Muscularis
ALCC	ENSG00000103024.7	NME3	0.26	0.02	7.94E-01	0.00	0.04	1.66E-04	11	34	34	9.43E-01	Esophagus_Muscularis
ALCC	ENSG00000174177.12	CTU2	0.26	0.00	7.94E-01	0.00	0.04	3.33E-05	16	28	28	9.43E-01	Esophagus_Muscularis
ALCC	ENSG00000090273.13	NUDC	-0.26	-0.01	7.94E-01	0.00	0.06	3.26E-06	29	47	47	9.43E-01	Esophagus_Muscularis
ALCC	ENSG00000117226.11	GBP3	0.26	0.00	7.94E-01	0.13	0.60	2.78E-88	5	13	13	9.43E-01	Esophagus_Muscularis
ALCC	ENSG00000186792.16	HYAL3	-0.26	0.00	7.94E-01	0.12	0.40	1.88E-46	7	8	8	9.43E-01	Esophagus_Muscularis
ALCC	ENSG00000175518.6	UBQLNL	0.26	0.01	7.95E-01	0.00	0.15	4.41E-15	13	44	44	9.43E-01	Esophagus_Muscularis
ALCC	ENSG00000115255.10	REEP6	-0.26	-0.01	7.95E-01	0.00	0.08	3.41E-08	5	22	22	9.43E-01	Esophagus_Muscularis
ALCC	ENSG00000077380.15	DYNC1I2	-0.26	-0.01	7.95E-01	0.00	0.02	5.34E-03	11	36	36	9.43E-01	Esophagus_Muscularis
ALCC	ENSG00000145284.11	SCD5	0.26	0.01	7.95E-01	0.00	0.02	3.47E-03	41	51	51	9.43E-01	Esophagus_Muscularis
ALCC	ENSG00000172006.11	ZNF554	0.26	0.00	7.95E-01	0.00	0.13	9.34E-14	6	36	36	9.43E-01	Esophagus_Muscularis
ALCC	ENSG00000177570.13	SAMD12	0.26	0.00	7.95E-01	0.01	0.07	1.63E-07	35	49	49	9.43E-01	Esophagus_Muscularis
ALCC	ENSG00000259417.2	LINC01314	-0.26	0.00	7.96E-01	0.01	0.11	1.43E-11	3	13	13	9.43E-01	Esophagus_Muscularis
ALCC	ENSG00000100191.5	SLC5A4	0.26	0.00	7.96E-01	0.07	0.21	1.27E-21	49	86	86	9.43E-01	Esophagus_Muscularis
ALCC	ENSG00000121892.14	PDS5A	-0.26	0.00	7.96E-01	0.00	0.06	5.70E-07	16	53	53	9.43E-01	Esophagus_Muscularis
ALCC	ENSG00000186431.18	FCAR	0.26	0.01	7.96E-01	0.00	0.02	8.23E-03	6	14	14	9.43E-01	Esophagus_Muscularis
ALCC	ENSG00000008735.13	MAPK8IP2	0.26	0.03	7.96E-01	0.00	0.07	1.78E-07	1	14	14	9.43E-01	Esophagus_Muscularis
ALCC	ENSG00000259321.1	RP11-468E2.5	0.26	0.01	7.97E-01	0.00	0.03	9.19E-04	2	3	3	9.43E-01	Esophagus_Muscularis
ALCC	ENSG00000079931.14	MOXD1	-0.26	0.00	7.97E-01	0.01	0.22	2.14E-22	6	23	23	9.43E-01	Esophagus_Muscularis
ALCC	ENSG00000160145.15	KALRN	0.26	0.01	7.97E-01	0.00	0.02	1.09E-02	9	27	27	9.43E-01	Esophagus_Muscularis
ALCC	ENSG00000132423.11	COQ3	0.26	0.01	7.97E-01	0.00	0.03	2.78E-04	29	42	42	9.43E-01	Esophagus_Muscularis
ALCC	ENSG00000074706.13	IPCEF1	-0.26	0.00	7.97E-01	0.01	0.17	6.52E-17	24	36	36	9.43E-01	Esophagus_Muscularis
ALCC	ENSG00000106789.12	CORO2A	-0.26	0.00	7.97E-01	0.03	0.16	1.60E-16	30	54	54	9.43E-01	Esophagus_Muscularis
ALCC	ENSG00000213995.11	NAXD	-0.26	0.00	7.97E-01	0.00	0.08	9.17E-09	11	23	23	9.43E-01	Esophagus_Muscularis
ALCC	ENSG00000141404.15	GNAL	-0.26	-0.02	7.97E-01	0.00	0.21	1.36E-21	3	11	11	9.43E-01	Esophagus_Muscularis
ALCC	ENSG00000145332.13	KLHL8	-0.26	0.00	7.97E-01	0.00	0.02	4.94E-03	23	36	36	9.43E-01	Esophagus_Muscularis
ALCC	ENSG00000032444.15	PNPLA6	0.26	0.01	7.97E-01	0.00	0.02	2.60E-03	15	37	37	9.43E-01	Esophagus_Muscularis
ALCC	ENSG00000160606.10	TLCD1	-0.26	0.00	7.97E-01	0.00	0.04	1.42E-04	3	4	4	9.43E-01	Esophagus_Muscularis
ALCC	ENSG00000100505.13	TRIM9	-0.26	0.00	7.97E-01	0.01	0.08	2.70E-08	11	25	25	9.43E-01	Esophagus_Muscularis
ALCC	ENSG00000204256.12	BRD2	-0.26	0.00	7.97E-01	0.01	0.07	4.99E-07	35	47	47	9.43E-01	Esophagus_Muscularis
ALCC	ENSG00000135318.11	NT5E	-0.26	0.00	7.98E-01	0.00	0.06	3.02E-06	33	38	38	9.43E-01	Esophagus_Muscularis
ALCC	ENSG00000151229.12	SLC2A13	-0.26	-0.01	7.98E-01	0.00	0.01	2.32E-02	21	66	66	9.43E-01	Esophagus_Muscularis
ALCC	ENSG00000197915.5	HRNR	0.26	0.00	7.98E-01	0.02	0.32	2.77E-36	15	37	37	9.44E-01	Esophagus_Muscularis
ALCC	ENSG00000206432.4	TMEM200C	-0.26	0.00	7.98E-01	0.01	0.07	1.93E-07	17	37	37	9.44E-01	Esophagus_Muscularis
ALCC	ENSG00000167106.11	FAM102A	0.26	0.01	7.98E-01	0.00	0.02	9.13E-03	6	9	9	9.44E-01	Esophagus_Muscularis
ALCC	ENSG00000267405.1	CTC-296K1.4	0.25	0.00	7.99E-01	0.00	0.10	5.11E-10	25	43	43	9.44E-01	Esophagus_Muscularis
ALCC	ENSG00000139684.13	ESD	-0.25	0.00	7.99E-01	0.00	0.12	3.18E-12	15	36	36	9.44E-01	Esophagus_Muscularis
ALCC	ENSG00000263465.4	SRSF8	-0.25	-0.01	8.00E-01	0.00	0.04	1.56E-04	3	15	15	9.44E-01	Esophagus_Muscularis
ALCC	ENSG00000244731.7	C4A	0.25	0.01	8.00E-01	0.00	0.33	3.20E-37	7	36	36	9.44E-01	Esophagus_Muscularis
ALCC	ENSG00000126247.10	CAPNS1	-0.25	-0.01	8.00E-01	0.00	0.03	8.85E-04	24	44	44	9.44E-01	Esophagus_Muscularis
ALCC	ENSG00000164761.8	TNFRSF11B	-0.25	0.00	8.00E-01	0.00	0.03	1.82E-03	12	17	17	9.45E-01	Esophagus_Muscularis
ALCC	ENSG00000196236.12	XPNPEP3	-0.25	0.00	8.00E-01	0.01	0.19	5.42E-19	2	10	10	9.45E-01	Esophagus_Muscularis
ALCC	ENSG00000099994.10	SUSD2	0.25	0.00	8.01E-01	0.02	0.23	2.35E-24	15	30	30	9.45E-01	Esophagus_Muscularis
ALCC	ENSG00000159658.10	EFCAB14	-0.25	-0.03	8.01E-01	0.00	0.07	8.75E-08	8	21	21	9.45E-01	Esophagus_Muscularis
ALCC	ENSG00000035115.21	SH3YL1	0.25	0.00	8.01E-01	0.03	0.32	1.49E-35	30	47	47	9.45E-01	Esophagus_Muscularis
ALCC	ENSG00000253704.1	RP11-267M23.4	-0.25	0.00	8.01E-01	0.01	0.03	9.67E-04	25	30	30	9.45E-01	Esophagus_Muscularis
ALCC	ENSG00000241258.6	CRCP	-0.25	0.00	8.01E-01	0.01	0.13	1.12E-13	15	22	22	9.45E-01	Esophagus_Muscularis
ALCC	ENSG00000145936.8	KCNMB1	-0.25	-0.01	8.01E-01	0.00	0.02	3.45E-03	6	9	9	9.45E-01	Esophagus_Muscularis
ALCC	ENSG00000120451.10	SNX19	-0.25	0.00	8.01E-01	0.02	0.29	1.40E-31	10	11	11	9.45E-01	Esophagus_Muscularis
ALCC	ENSG00000122203.14	KIAA1191	0.25	0.00	8.02E-01	0.01	0.13	1.12E-13	29	51	51	9.45E-01	Esophagus_Muscularis
ALCC	ENSG00000162384.13	C1orf123	0.25	0.00	8.02E-01	0.03	0.35	6.48E-39	26	42	42	9.45E-01	Esophagus_Muscularis
ALCC	ENSG00000160209.18	PDXK	0.25	0.01	8.02E-01	0.00	0.04	1.58E-04	1	7	7	9.45E-01	Esophagus_Muscularis
ALCC	ENSG00000171045.14	TSNARE1	0.25	0.00	8.02E-01	0.01	0.18	2.80E-18	15	21	21	9.45E-01	Esophagus_Muscularis
ALCC	ENSG00000165821.11	SALL2	-0.25	-0.01	8.02E-01	0.00	0.01	2.77E-02	4	15	15	9.45E-01	Esophagus_Muscularis
ALCC	ENSG00000226409.2	RP11-735G4.1	0.25	0.01	8.02E-01	0.00	0.01	4.18E-02	3	29	29	9.45E-01	Esophagus_Muscularis
ALCC	ENSG00000169914.5	OTUD3	-0.25	0.00	8.02E-01	0.03	0.22	5.91E-24	22	39	39	9.45E-01	Esophagus_Muscularis
ALCC	ENSG00000112308.12	C6orf62	-0.25	0.00	8.03E-01	0.02	0.27	2.75E-28	6	12	12	9.45E-01	Esophagus_Muscularis
ALCC	ENSG00000093167.17	LRRFIP2	0.25	0.00	8.03E-01	0.01	0.20	1.31E-20	17	25	25	9.45E-01	Esophagus_Muscularis
ALCC	ENSG00000169885.9	CALML6	-0.25	0.00	8.03E-01	0.00	0.08	2.29E-08	5	14	14	9.46E-01	Esophagus_Muscularis
ALCC	ENSG00000103351.12	CLUAP1	0.25	0.00	8.03E-01	0.05	0.49	7.40E-65	26	61	61	9.46E-01	Esophagus_Muscularis
ALCC	ENSG00000165055.15	METTL2B	-0.25	0.00	8.03E-01	0.05	0.40	7.36E-47	40	62	62	9.46E-01	Esophagus_Muscularis
ALCC	ENSG00000205085.10	FAM71F2	-0.25	0.00	8.04E-01	0.01	0.05	7.68E-06	17	33	33	9.46E-01	Esophagus_Muscularis
ALCC	ENSG00000133657.14	ATP13A3	0.25	0.02	8.04E-01	0.00	0.03	6.53E-04	1	4	4	9.46E-01	Esophagus_Muscularis
ALCC	ENSG00000066629.16	EML1	0.25	0.01	8.04E-01	0.00	0.02	3.43E-03	23	49	49	9.46E-01	Esophagus_Muscularis
ALCC	ENSG00000198156.10	NPIPB6	-0.25	-0.01	8.04E-01	0.00	0.03	1.98E-03	4	13	13	9.46E-01	Esophagus_Muscularis
ALCC	ENSG00000263002.7	ZNF234	-0.25	0.00	8.04E-01	0.00	0.04	3.88E-05	9	13	13	9.46E-01	Esophagus_Muscularis
ALCC	ENSG00000133028.10	SCO1	-0.25	-0.03	8.04E-01	0.00	0.08	5.48E-09	6	20	20	9.46E-01	Esophagus_Muscularis
ALCC	ENSG00000113231.13	PDE8B	0.25	0.00	8.05E-01	0.00	0.03	6.61E-04	4	16	16	9.46E-01	Esophagus_Muscularis
ALCC	ENSG00000112149.9	CD83	0.25	0.00	8.05E-01	0.01	0.11	5.31E-11	4	9	9	9.46E-01	Esophagus_Muscularis
ALCC	ENSG00000176390.11	CRLF3	-0.25	0.00	8.05E-01	0.00	0.18	1.70E-18	53	64	64	9.46E-01	Esophagus_Muscularis
ALCC	ENSG00000154227.13	CERS3	-0.25	-0.01	8.05E-01	0.00	0.02	2.54E-03	4	15	15	9.46E-01	Esophagus_Muscularis
ALCC	ENSG00000116176.6	TPSG1	-0.25	0.00	8.05E-01	0.03	0.20	1.36E-21	27	55	55	9.46E-01	Esophagus_Muscularis
ALCC	ENSG00000121691.4	CAT	-0.25	0.00	8.06E-01	0.02	0.19	1.52E-19	34	40	40	9.46E-01	Esophagus_Muscularis
ALCC	ENSG00000182534.13	MXRA7	-0.25	0.00	8.06E-01	0.03	0.64	2.49E-102	9	13	13	9.46E-01	Esophagus_Muscularis
ALCC	ENSG00000125257.13	ABCC4	-0.25	0.00	8.06E-01	0.02	0.50	7.47E-65	62	147	147	9.46E-01	Esophagus_Muscularis
ALCC	ENSG00000134184.12	GSTM1	-0.25	0.00	8.06E-01	0.03	0.29	3.35E-32	21	42	42	9.46E-01	Esophagus_Muscularis
ALCC	ENSG00000043591.5	ADRB1	0.25	0.00	8.06E-01	0.00	0.02	1.22E-02	16	21	21	9.46E-01	Esophagus_Muscularis
ALCC	ENSG00000130045.15	NXNL2	-0.25	0.00	8.06E-01	0.00	0.04	8.77E-05	18	45	45	9.47E-01	Esophagus_Muscularis
ALCC	ENSG00000178974.9	FBXO34	-0.24	-0.01	8.07E-01	0.00	0.04	9.78E-05	17	36	36	9.47E-01	Esophagus_Muscularis
ALCC	ENSG00000161649.12	CD300LG	0.24	0.01	8.07E-01	0.00	0.03	2.01E-04	7	17	17	9.47E-01	Esophagus_Muscularis
ALCC	ENSG00000185261.14	KIAA0825	-0.24	-0.01	8.07E-01	0.00	0.01	2.20E-02	2	2	2	9.47E-01	Esophagus_Muscularis
ALCC	ENSG00000173809.17	TDRD12	-0.24	-0.01	8.07E-01	0.00	0.01	2.63E-02	5	35	35	9.47E-01	Esophagus_Muscularis
ALCC	ENSG00000106025.8	TSPAN12	-0.24	0.00	8.07E-01	0.03	0.20	3.04E-20	12	16	16	9.47E-01	Esophagus_Muscularis
ALCC	ENSG00000142330.19	CAPN10	0.24	0.00	8.07E-01	0.00	0.10	1.59E-10	19	42	42	9.47E-01	Esophagus_Muscularis
ALCC	ENSG00000029364.11	SLC39A9	0.24	0.08	8.07E-01	0.00	0.07	1.72E-08	1	12	12	9.47E-01	Esophagus_Muscularis
ALCC	ENSG00000260306.1	RP11-645C24.5	-0.24	0.00	8.07E-01	0.08	0.35	4.61E-39	24	57	57	9.47E-01	Esophagus_Muscularis
ALCC	ENSG00000049246.14	PER3	-0.24	-0.01	8.07E-01	0.00	0.01	3.07E-02	12	33	33	9.47E-01	Esophagus_Muscularis
ALCC	ENSG00000173041.11	ZNF680	0.24	0.00	8.08E-01	0.00	0.09	1.40E-09	19	37	37	9.47E-01	Esophagus_Muscularis
ALCC	ENSG00000122547.10	EEPD1	-0.24	0.00	8.08E-01	0.02	0.13	6.73E-13	41	75	75	9.47E-01	Esophagus_Muscularis
ALCC	ENSG00000213614.9	HEXA	0.24	0.00	8.08E-01	0.01	0.06	2.31E-06	9	13	13	9.47E-01	Esophagus_Muscularis
ALCC	ENSG00000105298.13	CACTIN	-0.24	-0.02	8.08E-01	0.00	0.04	1.49E-04	8	10	10	9.47E-01	Esophagus_Muscularis
ALCC	ENSG00000198208.11	RPS6KL1	-0.24	0.00	8.08E-01	0.01	0.16	9.81E-16	6	8	8	9.47E-01	Esophagus_Muscularis
ALCC	ENSG00000176490.4	DIRAS1	-0.24	0.00	8.08E-01	0.00	0.06	2.62E-06	11	24	24	9.47E-01	Esophagus_Muscularis
ALCC	ENSG00000281491.1	DNAJB5-AS1	0.24	0.00	8.08E-01	0.01	0.01	3.92E-02	23	43	43	9.47E-01	Esophagus_Muscularis
ALCC	ENSG00000231768.1	LINC01354	0.24	0.00	8.08E-01	0.00	0.20	5.95E-20	12	26	26	9.47E-01	Esophagus_Muscularis
ALCC	ENSG00000269439.5	CTD-3131K8.2	-0.24	-0.01	8.09E-01	0.00	0.03	1.51E-03	5	8	8	9.47E-01	Esophagus_Muscularis
ALCC	ENSG00000130226.16	DPP6	0.24	0.00	8.09E-01	0.00	0.02	1.65E-02	12	20	20	9.47E-01	Esophagus_Muscularis
ALCC	ENSG00000145217.13	SLC26A1	-0.24	0.00	8.09E-01	0.13	0.50	5.99E-66	7	14	14	9.47E-01	Esophagus_Muscularis
ALCC	ENSG00000016391.10	CHDH	-0.24	-0.01	8.09E-01	0.00	0.10	1.27E-10	9	27	27	9.47E-01	Esophagus_Muscularis
ALCC	ENSG00000101639.18	CEP192	0.24	0.00	8.09E-01	0.14	0.57	2.95E-79	30	34	34	9.47E-01	Esophagus_Muscularis
ALCC	ENSG00000134200.3	TSHB	-0.24	-0.01	8.09E-01	0.00	0.01	3.00E-02	3	11	11	9.47E-01	Esophagus_Muscularis
ALCC	ENSG00000121933.18	TMIGD3	-0.24	0.00	8.09E-01	0.02	0.22	3.01E-22	6	19	19	9.47E-01	Esophagus_Muscularis
ALCC	ENSG00000251432.6	RP11-420A23.1	0.24	0.01	8.10E-01	0.00	0.19	2.81E-19	7	24	24	9.47E-01	Esophagus_Muscularis
ALCC	ENSG00000253967.1	RP11-333A23.4	-0.24	0.00	8.10E-01	0.03	0.02	2.19E-03	29	67	67	9.47E-01	Esophagus_Muscularis
ALCC	ENSG00000188738.14	FSIP2	0.24	0.00	8.10E-01	0.02	0.14	3.24E-14	22	44	44	9.47E-01	Esophagus_Muscularis
ALCC	ENSG00000187815.9	ZFP69	-0.24	0.00	8.10E-01	0.01	0.20	7.44E-21	6	18	18	9.47E-01	Esophagus_Muscularis
ALCC	ENSG00000135966.12	TGFBRAP1	-0.24	-0.01	8.10E-01	0.00	0.03	4.55E-04	12	23	23	9.47E-01	Esophagus_Muscularis
ALCC	ENSG00000272279.1	RP11-157J24.2	0.24	0.00	8.11E-01	0.11	0.45	6.88E-56	13	20	20	9.47E-01	Esophagus_Muscularis
ALCC	ENSG00000121542.11	SEC22A	-0.24	0.00	8.11E-01	0.00	0.06	6.27E-07	32	84	84	9.47E-01	Esophagus_Muscularis
ALCC	ENSG00000188227.12	ZNF793	0.24	0.01	8.11E-01	0.00	0.09	3.71E-09	16	21	21	9.48E-01	Esophagus_Muscularis
ALCC	ENSG00000122512.14	PMS2	-0.24	0.00	8.11E-01	0.03	0.30	9.81E-33	16	42	42	9.48E-01	Esophagus_Muscularis
ALCC	ENSG00000127399.14	LRRC61	-0.24	0.00	8.11E-01	0.03	0.28	1.48E-30	14	29	29	9.48E-01	Esophagus_Muscularis
ALCC	ENSG00000152942.18	RAD17	0.24	0.00	8.12E-01	0.02	0.16	3.31E-16	21	48	48	9.48E-01	Esophagus_Muscularis
ALCC	ENSG00000183397.5	C19orf71	-0.24	0.00	8.12E-01	0.00	0.19	3.35E-20	13	35	35	9.48E-01	Esophagus_Muscularis
ALCC	ENSG00000111817.16	DSE	0.24	0.00	8.12E-01	0.00	0.03	1.37E-03	30	59	59	9.48E-01	Esophagus_Muscularis
ALCC	ENSG00000183208.12	GDPGP1	0.24	0.00	8.12E-01	0.02	0.25	3.43E-26	13	31	31	9.48E-01	Esophagus_Muscularis
ALCC	ENSG00000165555.9	NOXRED1	-0.24	0.00	8.12E-01	0.02	0.03	1.72E-03	36	54	54	9.48E-01	Esophagus_Muscularis
ALCC	ENSG00000102699.5	PARP4	-0.24	-0.01	8.13E-01	0.00	0.03	1.06E-03	21	38	38	9.48E-01	Esophagus_Muscularis
ALCC	ENSG00000142065.13	ZFP14	-0.24	0.00	8.13E-01	0.00	0.08	5.60E-09	26	37	37	9.48E-01	Esophagus_Muscularis
ALCC	ENSG00000132330.16	SCLY	-0.24	0.00	8.13E-01	0.00	0.04	2.70E-05	21	34	34	9.48E-01	Esophagus_Muscularis
ALCC	ENSG00000079101.16	CLUL1	-0.24	-0.02	8.13E-01	0.00	0.25	5.07E-26	3	14	14	9.48E-01	Esophagus_Muscularis
ALCC	ENSG00000204128.5	C2orf72	-0.24	0.00	8.13E-01	0.05	0.25	2.10E-26	8	22	22	9.49E-01	Esophagus_Muscularis
ALCC	ENSG00000174080.10	CTSF	0.24	0.00	8.13E-01	0.04	0.38	5.09E-44	17	39	39	9.49E-01	Esophagus_Muscularis
ALCC	ENSG00000172795.15	DCP2	0.24	0.00	8.14E-01	0.00	0.21	2.23E-21	42	95	95	9.49E-01	Esophagus_Muscularis
ALCC	ENSG00000162391.11	FAM151A	0.24	0.00	8.14E-01	0.01	0.07	3.88E-07	9	30	30	9.49E-01	Esophagus_Muscularis
ALCC	ENSG00000100448.3	CTSG	-0.24	-0.01	8.14E-01	0.00	0.05	3.40E-06	7	27	27	9.49E-01	Esophagus_Muscularis
ALCC	ENSG00000110328.5	GALNT18	0.24	0.01	8.14E-01	0.00	0.19	6.84E-20	11	26	26	9.49E-01	Esophagus_Muscularis
ALCC	ENSG00000137831.14	UACA	-0.24	0.00	8.14E-01	0.00	0.07	3.01E-07	22	25	25	9.49E-01	Esophagus_Muscularis
ALCC	ENSG00000110448.10	CD5	0.24	0.00	8.14E-01	0.04	0.14	3.66E-14	39	46	46	9.49E-01	Esophagus_Muscularis
ALCC	ENSG00000144645.13	OSBPL10	-0.24	-0.01	8.14E-01	0.00	0.04	3.94E-05	5	6	6	9.49E-01	Esophagus_Muscularis
ALCC	ENSG00000109775.10	UFSP2	-0.23	0.00	8.14E-01	0.02	0.62	2.41E-93	26	87	87	9.49E-01	Esophagus_Muscularis
ALCC	ENSG00000071246.10	VASH1	-0.23	0.00	8.15E-01	0.01	0.07	2.66E-07	45	86	86	9.49E-01	Esophagus_Muscularis
ALCC	ENSG00000162714.12	ZNF496	-0.23	0.00	8.15E-01	0.00	0.25	5.00E-27	5	17	17	9.49E-01	Esophagus_Muscularis
ALCC	ENSG00000164694.16	FNDC1	0.23	0.00	8.15E-01	0.15	0.44	1.75E-54	21	28	28	9.49E-01	Esophagus_Muscularis
ALCC	ENSG00000169919.16	GUSB	0.23	0.01	8.15E-01	0.00	0.06	1.18E-06	4	30	30	9.49E-01	Esophagus_Muscularis
ALCC	ENSG00000100485.11	SOS2	-0.23	-0.02	8.15E-01	0.00	0.08	1.51E-08	11	20	20	9.49E-01	Esophagus_Muscularis
ALCC	ENSG00000245556.2	SCAMP1-AS1	-0.23	-0.01	8.15E-01	0.00	0.07	4.81E-07	4	11	11	9.49E-01	Esophagus_Muscularis
ALCC	ENSG00000172197.10	MBOAT1	0.23	0.00	8.15E-01	0.00	0.08	1.06E-08	10	28	28	9.49E-01	Esophagus_Muscularis
ALCC	ENSG00000158825.5	CDA	-0.23	0.00	8.16E-01	0.01	0.17	6.99E-18	15	16	16	9.49E-01	Esophagus_Muscularis
ALCC	ENSG00000174611.11	KY	-0.23	-0.01	8.16E-01	0.00	0.05	2.73E-05	13	26	26	9.49E-01	Esophagus_Muscularis
ALCC	ENSG00000149084.12	HSD17B12	-0.23	0.00	8.16E-01	0.13	0.65	3.95E-102	42	49	49	9.49E-01	Esophagus_Muscularis
ALCC	ENSG00000246523.7	RP11-736K20.6	0.23	0.00	8.16E-01	0.00	0.07	2.40E-07	3	6	6	9.49E-01	Esophagus_Muscularis
ALCC	ENSG00000163162.8	RNF149	-0.23	-0.01	8.16E-01	0.00	0.12	1.17E-11	14	37	37	9.49E-01	Esophagus_Muscularis
ALCC	ENSG00000277481.1	PKD1L3	0.23	0.01	8.16E-01	0.01	0.03	2.05E-03	11	20	20	9.49E-01	Esophagus_Muscularis
ALCC	ENSG00000167767.13	KRT80	-0.23	0.00	8.16E-01	0.01	0.02	5.52E-03	34	69	69	9.49E-01	Esophagus_Muscularis
ALCC	ENSG00000197965.11	MPZL1	-0.23	-0.01	8.17E-01	0.00	0.04	3.52E-05	3	4	4	9.49E-01	Esophagus_Muscularis
ALCC	ENSG00000052841.14	TTC17	0.23	0.01	8.17E-01	0.00	0.01	3.48E-02	22	41	41	9.49E-01	Esophagus_Muscularis
ALCC	ENSG00000260484.1	RP11-1081M5.2	0.23	0.00	8.17E-01	0.00	0.10	4.22E-10	10	24	24	9.49E-01	Esophagus_Muscularis
ALCC	ENSG00000217930.7	PAM16	-0.23	0.00	8.17E-01	0.00	0.14	1.42E-14	5	20	20	9.49E-01	Esophagus_Muscularis
ALCC	ENSG00000085998.13	POMGNT1	-0.23	-0.01	8.17E-01	0.00	0.03	1.43E-03	7	9	9	9.49E-01	Esophagus_Muscularis
ALCC	ENSG00000168159.11	RNF187	-0.23	0.00	8.17E-01	0.01	0.08	1.49E-08	33	78	78	9.49E-01	Esophagus_Muscularis
ALCC	ENSG00000224939.1	LINC00184	-0.23	-0.01	8.17E-01	0.00	0.09	1.35E-09	8	22	22	9.49E-01	Esophagus_Muscularis
ALCC	ENSG00000124780.13	KCNK17	-0.23	0.00	8.18E-01	0.01	0.08	4.62E-08	8	26	26	9.50E-01	Esophagus_Muscularis
ALCC	ENSG00000153132.12	CLGN	0.23	0.00	8.19E-01	0.00	0.09	3.32E-09	6	7	7	9.50E-01	Esophagus_Muscularis
ALCC	ENSG00000273036.2	FAM95C	-0.23	0.00	8.19E-01	0.00	0.08	1.45E-08	8	30	30	9.51E-01	Esophagus_Muscularis
ALCC	ENSG00000103197.16	TSC2	0.23	0.01	8.19E-01	0.00	0.09	2.85E-09	7	17	17	9.51E-01	Esophagus_Muscularis
ALCC	ENSG00000277494.1	GPIHBP1	0.23	0.00	8.19E-01	0.00	0.18	1.44E-18	8	19	19	9.51E-01	Esophagus_Muscularis
ALCC	ENSG00000145241.10	CENPC	-0.23	0.00	8.19E-01	0.00	0.15	2.79E-15	28	71	71	9.51E-01	Esophagus_Muscularis
ALCC	ENSG00000170322.14	NFRKB	-0.23	0.00	8.20E-01	0.01	0.38	1.34E-43	11	24	24	9.51E-01	Esophagus_Muscularis
ALCC	ENSG00000087448.9	KLHL42	0.23	0.00	8.20E-01	0.01	0.28	4.37E-30	89	137	137	9.51E-01	Esophagus_Muscularis
ALCC	ENSG00000112343.10	TRIM38	-0.23	0.00	8.20E-01	0.03	0.18	1.80E-18	31	41	41	9.51E-01	Esophagus_Muscularis
ALCC	ENSG00000183549.10	ACSM5	-0.23	0.00	8.20E-01	0.01	0.13	3.84E-13	19	36	36	9.51E-01	Esophagus_Muscularis
ALCC	ENSG00000085721.12	RRN3	0.23	0.00	8.21E-01	0.00	0.07	2.18E-07	11	23	23	9.51E-01	Esophagus_Muscularis
ALCC	ENSG00000137767.13	SQRDL	0.23	0.01	8.21E-01	0.00	0.03	8.04E-04	39	39	39	9.51E-01	Esophagus_Muscularis
ALCC	ENSG00000107521.18	HPS1	-0.23	-0.01	8.21E-01	0.00	0.20	1.73E-20	28	45	45	9.51E-01	Esophagus_Muscularis
ALCC	ENSG00000188818.12	ZDHHC11	0.23	0.00	8.21E-01	0.00	0.24	2.12E-25	27	80	80	9.51E-01	Esophagus_Muscularis
ALCC	ENSG00000130775.15	THEMIS2	-0.23	0.00	8.21E-01	0.01	0.08	2.77E-08	25	37	37	9.52E-01	Esophagus_Muscularis
ALCC	ENSG00000107338.9	SHB	-0.23	-0.01	8.21E-01	0.00	0.06	1.08E-06	16	34	34	9.52E-01	Esophagus_Muscularis
ALCC	ENSG00000204428.12	LY6G5C	-0.22	0.00	8.23E-01	0.02	0.12	3.69E-12	17	24	24	9.53E-01	Esophagus_Muscularis
ALCC	ENSG00000083844.10	ZNF264	0.22	0.00	8.23E-01	0.00	0.06	2.99E-06	12	34	34	9.53E-01	Esophagus_Muscularis
ALCC	ENSG00000225706.1	PTPRD-AS1	-0.22	0.00	8.23E-01	0.00	0.24	8.60E-26	8	23	23	9.53E-01	Esophagus_Muscularis
ALCC	ENSG00000163848.19	ZNF148	-0.22	-0.03	8.23E-01	0.00	0.01	2.52E-02	19	39	39	9.53E-01	Esophagus_Muscularis
ALCC	ENSG00000164096.12	C4orf3	-0.22	0.00	8.23E-01	0.00	0.01	1.98E-02	14	30	30	9.53E-01	Esophagus_Muscularis
ALCC	ENSG00000138152.8	BTBD16	-0.22	0.00	8.24E-01	0.01	0.54	9.82E-75	20	61	61	9.53E-01	Esophagus_Muscularis
ALCC	ENSG00000010072.15	SPRTN	0.22	0.02	8.24E-01	0.00	0.03	4.00E-04	2	4	4	9.53E-01	Esophagus_Muscularis
ALCC	ENSG00000137135.17	ARHGEF39	-0.22	0.00	8.24E-01	0.03	0.40	1.90E-46	31	45	45	9.53E-01	Esophagus_Muscularis
ALCC	ENSG00000277144.1	RP11-59H7.4	0.22	0.01	8.24E-01	0.00	0.03	6.91E-04	1	7	7	9.53E-01	Esophagus_Muscularis
ALCC	ENSG00000171700.13	RGS19	-0.22	0.00	8.24E-01	0.02	0.25	4.34E-26	5	6	6	9.53E-01	Esophagus_Muscularis
ALCC	ENSG00000196199.13	MPHOSPH8	-0.22	0.00	8.24E-01	0.01	0.15	7.49E-15	7	9	9	9.53E-01	Esophagus_Muscularis
ALCC	ENSG00000132773.11	TOE1	-0.22	-0.01	8.24E-01	0.00	0.02	6.78E-03	1	1	1	9.53E-01	Esophagus_Muscularis
ALCC	ENSG00000254847.1	RP11-51B23.3	-0.22	-0.01	8.24E-01	0.00	0.03	8.15E-04	6	16	16	9.53E-01	Esophagus_Muscularis
ALCC	ENSG00000183066.14	WBP2NL	0.22	0.00	8.25E-01	0.02	0.14	4.12E-14	11	11	11	9.54E-01	Esophagus_Muscularis
ALCC	ENSG00000125875.13	TBC1D20	-0.22	0.00	8.25E-01	0.01	0.05	2.30E-05	24	61	61	9.54E-01	Esophagus_Muscularis
ALCC	ENSG00000257259.1	RP11-767I20.1	-0.22	0.00	8.26E-01	0.05	0.06	2.96E-06	94	158	158	9.54E-01	Esophagus_Muscularis
ALCC	ENSG00000070010.18	UFD1L	0.22	0.06	8.26E-01	0.00	0.06	2.20E-06	1	6	6	9.54E-01	Esophagus_Muscularis
ALCC	ENSG00000167325.14	RRM1	0.22	0.00	8.26E-01	0.01	0.32	6.82E-36	2	19	19	9.54E-01	Esophagus_Muscularis
ALCC	ENSG00000104447.12	TRPS1	-0.22	-0.01	8.26E-01	0.00	0.02	2.55E-03	5	10	10	9.54E-01	Esophagus_Muscularis
ALCC	ENSG00000256540.1	RP11-598F7.6	0.22	0.00	8.26E-01	0.00	0.02	1.74E-02	13	26	26	9.54E-01	Esophagus_Muscularis
ALCC	ENSG00000116005.11	PCYOX1	-0.22	-0.01	8.26E-01	0.00	0.14	6.24E-14	10	17	17	9.54E-01	Esophagus_Muscularis
ALCC	ENSG00000146373.16	RNF217	0.22	0.00	8.26E-01	0.01	0.11	8.12E-12	18	43	43	9.54E-01	Esophagus_Muscularis
ALCC	ENSG00000154518.9	ATP5G3	-0.22	0.00	8.27E-01	0.01	0.36	5.32E-42	32	39	39	9.54E-01	Esophagus_Muscularis
ALCC	ENSG00000272079.2	LA16c-380H5.5	-0.22	-0.01	8.27E-01	0.00	0.31	1.55E-33	4	14	14	9.54E-01	Esophagus_Muscularis
ALCC	ENSG00000140400.16	MAN2C1	0.22	0.00	8.27E-01	0.05	0.65	4.01E-103	20	27	27	9.54E-01	Esophagus_Muscularis
ALCC	ENSG00000120093.11	HOXB3	0.22	0.01	8.27E-01	0.00	0.04	4.49E-05	4	9	9	9.55E-01	Esophagus_Muscularis
ALCC	ENSG00000272733.1	KB-208E9.1	0.22	0.01	8.28E-01	0.00	0.54	7.70E-72	27	90	90	9.55E-01	Esophagus_Muscularis
ALCC	ENSG00000136732.14	GYPC	-0.22	0.00	8.28E-01	0.00	0.03	1.16E-03	49	66	66	9.55E-01	Esophagus_Muscularis
ALCC	ENSG00000173421.16	CCDC36	0.22	0.00	8.28E-01	0.08	0.18	4.98E-18	34	42	42	9.55E-01	Esophagus_Muscularis
ALCC	ENSG00000164220.6	F2RL2	-0.22	0.00	8.28E-01	0.01	0.13	9.17E-14	32	87	87	9.55E-01	Esophagus_Muscularis
ALCC	ENSG00000267454.5	ZNF582-AS1	-0.22	0.00	8.28E-01	0.00	0.34	2.94E-37	29	48	48	9.55E-01	Esophagus_Muscularis
ALCC	ENSG00000171724.2	VAT1L	-0.22	-0.10	8.28E-01	0.00	0.01	2.64E-02	1	5	5	9.55E-01	Esophagus_Muscularis
ALCC	ENSG00000205611.4	LINC01597	0.22	0.01	8.28E-01	0.00	0.13	1.89E-13	4	23	23	9.55E-01	Esophagus_Muscularis
ALCC	ENSG00000185156.5	MFSD6L	-0.22	0.00	8.28E-01	0.01	0.03	2.00E-03	26	42	42	9.55E-01	Esophagus_Muscularis
ALCC	ENSG00000123636.17	BAZ2B	0.22	0.01	8.29E-01	0.00	0.03	3.16E-04	14	46	46	9.55E-01	Esophagus_Muscularis
ALCC	ENSG00000064115.10	TM7SF3	0.22	0.00	8.29E-01	0.01	0.17	5.85E-18	30	73	73	9.55E-01	Esophagus_Muscularis
ALCC	ENSG00000185008.17	ROBO2	-0.22	0.00	8.29E-01	0.00	0.02	8.71E-03	18	36	36	9.55E-01	Esophagus_Muscularis
ALCC	ENSG00000278318.4	ZNF229	-0.22	-0.01	8.29E-01	0.00	0.08	5.23E-08	16	42	42	9.55E-01	Esophagus_Muscularis
ALCC	ENSG00000196678.13	ERI2	0.22	0.00	8.29E-01	0.01	0.12	3.01E-12	14	25	25	9.55E-01	Esophagus_Muscularis
ALCC	ENSG00000236682.1	AC068282.3	-0.22	0.00	8.29E-01	0.23	0.61	1.29E-90	23	28	28	9.55E-01	Esophagus_Muscularis
ALCC	ENSG00000167785.8	ZNF558	-0.22	0.00	8.29E-01	0.00	0.14	1.96E-14	20	34	34	9.55E-01	Esophagus_Muscularis
ALCC	ENSG00000116035.2	VAX2	-0.22	-0.01	8.29E-01	0.00	0.10	7.61E-11	12	38	38	9.55E-01	Esophagus_Muscularis
ALCC	ENSG00000104356.10	POP1	0.21	0.00	8.30E-01	0.00	0.01	1.93E-02	13	28	28	9.55E-01	Esophagus_Muscularis
ALCC	ENSG00000007080.10	CCDC124	0.21	0.00	8.30E-01	0.01	0.15	3.44E-15	3	10	10	9.55E-01	Esophagus_Muscularis
ALCC	ENSG00000148600.14	CDHR1	0.21	0.00	8.30E-01	0.00	0.02	1.78E-02	26	38	38	9.55E-01	Esophagus_Muscularis
ALCC	ENSG00000101558.13	VAPA	-0.21	-0.01	8.30E-01	0.00	0.02	9.42E-03	8	8	8	9.55E-01	Esophagus_Muscularis
ALCC	ENSG00000066056.13	TIE1	-0.21	-0.01	8.30E-01	0.00	0.13	1.82E-13	8	19	19	9.55E-01	Esophagus_Muscularis
ALCC	ENSG00000137216.18	TMEM63B	-0.21	0.00	8.30E-01	0.00	0.06	5.72E-07	6	16	16	9.55E-01	Esophagus_Muscularis
ALCC	ENSG00000272130.1	RP11-360I2.1	-0.21	-0.01	8.31E-01	0.00	0.30	3.37E-32	1	6	6	9.55E-01	Esophagus_Muscularis
ALCC	ENSG00000262246.5	CORO7	0.21	0.01	8.31E-01	0.00	0.05	2.63E-05	5	8	8	9.55E-01	Esophagus_Muscularis
ALCC	ENSG00000172123.12	SLFN12	-0.21	0.00	8.31E-01	0.01	0.15	6.49E-16	13	39	39	9.55E-01	Esophagus_Muscularis
ALCC	ENSG00000010539.11	ZNF200	0.21	0.00	8.31E-01	0.00	0.05	2.51E-05	4	8	8	9.55E-01	Esophagus_Muscularis
ALCC	ENSG00000162493.16	PDPN	0.21	0.02	8.31E-01	0.00	0.14	3.92E-14	1	9	9	9.55E-01	Esophagus_Muscularis
ALCC	ENSG00000182264.8	IZUMO1	-0.21	0.00	8.31E-01	0.01	0.11	3.28E-11	10	28	28	9.55E-01	Esophagus_Muscularis
ALCC	ENSG00000187486.5	KCNJ11	-0.21	0.00	8.31E-01	0.04	0.23	1.55E-23	8	19	19	9.55E-01	Esophagus_Muscularis
ALCC	ENSG00000178980.14	SELENOW	0.21	0.01	8.31E-01	0.00	0.15	5.55E-16	13	34	34	9.55E-01	Esophagus_Muscularis
ALCC	ENSG00000253729.7	PRKDC	-0.21	-0.06	8.32E-01	0.00	0.04	8.85E-05	6	24	24	9.55E-01	Esophagus_Muscularis
ALCC	ENSG00000102683.7	SGCG	0.21	0.00	8.32E-01	0.00	0.09	2.36E-09	15	23	23	9.55E-01	Esophagus_Muscularis
ALCC	ENSG00000109689.15	STIM2	0.21	0.01	8.32E-01	0.00	0.11	2.10E-11	10	34	34	9.55E-01	Esophagus_Muscularis
ALCC	ENSG00000214145.6	LINC00887	0.21	0.01	8.32E-01	0.00	0.03	1.57E-03	4	22	22	9.55E-01	Esophagus_Muscularis
ALCC	ENSG00000088038.17	CNOT3	-0.21	-0.01	8.32E-01	0.00	0.05	2.15E-05	5	11	11	9.55E-01	Esophagus_Muscularis
ALCC	ENSG00000138162.18	TACC2	0.21	0.01	8.32E-01	0.00	0.05	3.80E-06	13	27	27	9.55E-01	Esophagus_Muscularis
ALCC	ENSG00000263603.1	CTD-2349P21.5	-0.21	0.00	8.32E-01	0.00	0.04	1.38E-04	5	11	11	9.55E-01	Esophagus_Muscularis
ALCC	ENSG00000100441.9	KHNYN	-0.21	-0.01	8.33E-01	0.00	0.30	1.32E-33	1	13	13	9.55E-01	Esophagus_Muscularis
ALCC	ENSG00000003436.15	TFPI	0.21	0.00	8.33E-01	0.01	0.12	9.34E-12	41	56	56	9.55E-01	Esophagus_Muscularis
ALCC	ENSG00000174004.5	NRROS	-0.21	0.00	8.33E-01	0.00	0.08	1.48E-08	25	62	62	9.55E-01	Esophagus_Muscularis
ALCC	ENSG00000154080.13	CHST9	-0.21	0.00	8.33E-01	0.00	0.11	4.17E-11	2	8	8	9.55E-01	Esophagus_Muscularis
ALCC	ENSG00000241370.5	RPP21	0.21	0.00	8.33E-01	0.01	0.14	4.96E-14	22	29	29	9.55E-01	Esophagus_Muscularis
ALCC	ENSG00000137601.16	NEK1	0.21	0.00	8.33E-01	0.00	0.06	1.13E-06	19	42	42	9.55E-01	Esophagus_Muscularis
ALCC	ENSG00000125965.8	GDF5	-0.21	0.00	8.33E-01	0.02	0.09	6.16E-09	31	33	33	9.55E-01	Esophagus_Muscularis
ALCC	ENSG00000179071.4	CCDC89	0.21	0.00	8.33E-01	0.01	0.02	1.66E-02	36	48	48	9.55E-01	Esophagus_Muscularis
ALCC	ENSG00000149300.9	C11orf52	-0.21	0.00	8.33E-01	0.01	0.20	7.14E-21	17	42	42	9.55E-01	Esophagus_Muscularis
ALCC	ENSG00000163501.6	IHH	-0.21	0.00	8.34E-01	0.01	0.03	1.28E-03	17	42	42	9.55E-01	Esophagus_Muscularis
ALCC	ENSG00000125409.12	TEKT3	0.21	0.00	8.34E-01	0.00	0.04	2.01E-04	16	35	35	9.56E-01	Esophagus_Muscularis
ALCC	ENSG00000168032.8	ENTPD3	0.21	0.01	8.34E-01	0.00	0.01	3.14E-02	14	25	25	9.56E-01	Esophagus_Muscularis
ALCC	ENSG00000102575.10	ACP5	-0.21	0.00	8.34E-01	0.03	0.16	1.11E-15	32	46	46	9.56E-01	Esophagus_Muscularis
ALCC	ENSG00000162975.4	KCNF1	-0.21	0.00	8.35E-01	0.00	0.05	1.14E-05	8	21	21	9.56E-01	Esophagus_Muscularis
ALCC	ENSG00000101079.20	NDRG3	0.21	0.00	8.35E-01	0.00	0.02	5.76E-03	26	33	33	9.56E-01	Esophagus_Muscularis
ALCC	ENSG00000168702.17	LRP1B	-0.21	0.00	8.35E-01	0.02	0.14	6.23E-14	49	64	64	9.56E-01	Esophagus_Muscularis
ALCC	ENSG00000188026.12	RILPL1	-0.21	0.00	8.35E-01	0.00	0.03	1.25E-03	23	47	47	9.56E-01	Esophagus_Muscularis
ALCC	ENSG00000164961.15	WASHC5	-0.21	-0.01	8.35E-01	0.00	0.02	8.43E-03	17	25	25	9.56E-01	Esophagus_Muscularis
ALCC	ENSG00000275152.4	CCL16	-0.21	0.00	8.35E-01	0.01	0.04	1.14E-04	6	26	26	9.56E-01	Esophagus_Muscularis
ALCC	ENSG00000103335.21	PIEZO1	0.21	0.00	8.35E-01	0.03	0.25	1.00E-26	40	79	79	9.56E-01	Esophagus_Muscularis
ALCC	ENSG00000117222.13	RBBP5	-0.21	0.00	8.35E-01	0.00	0.04	2.06E-04	17	24	24	9.56E-01	Esophagus_Muscularis
ALCC	ENSG00000272983.1	RP11-508N22.12	-0.21	0.00	8.35E-01	0.02	0.22	3.90E-23	21	51	51	9.56E-01	Esophagus_Muscularis
ALCC	ENSG00000158769.17	F11R	0.21	0.00	8.35E-01	0.01	0.06	2.65E-06	42	66	66	9.56E-01	Esophagus_Muscularis
ALCC	ENSG00000140931.19	CMTM3	-0.21	0.00	8.36E-01	0.00	0.04	3.94E-05	8	13	13	9.56E-01	Esophagus_Muscularis
ALCC	ENSG00000161048.11	NAPEPLD	-0.21	0.00	8.36E-01	0.00	0.02	8.58E-03	16	27	27	9.56E-01	Esophagus_Muscularis
ALCC	ENSG00000137462.6	TLR2	0.21	0.01	8.36E-01	0.00	0.02	1.27E-02	63	110	110	9.56E-01	Esophagus_Muscularis
ALCC	ENSG00000230438.6	SERPINB9P1	-0.21	0.00	8.36E-01	0.03	0.58	7.28E-83	15	39	39	9.56E-01	Esophagus_Muscularis
ALCC	ENSG00000213221.4	DNLZ	0.21	0.02	8.36E-01	0.00	0.43	1.78E-53	1	49	49	9.56E-01	Esophagus_Muscularis
ALCC	ENSG00000072864.14	NDE1	-0.21	0.00	8.36E-01	0.00	0.04	1.04E-04	8	20	20	9.56E-01	Esophagus_Muscularis
ALCC	ENSG00000258818.3	RNASE4	-0.21	-0.01	8.36E-01	0.00	0.08	6.85E-09	3	6	6	9.56E-01	Esophagus_Muscularis
ALCC	ENSG00000114544.16	SLC41A3	0.21	0.00	8.37E-01	0.04	0.44	8.28E-53	33	48	48	9.56E-01	Esophagus_Muscularis
ALCC	ENSG00000165801.9	ARHGEF40	-0.21	-0.02	8.37E-01	0.00	0.05	3.88E-06	9	22	22	9.56E-01	Esophagus_Muscularis
ALCC	ENSG00000158669.11	GPAT4	0.21	0.00	8.37E-01	0.00	0.05	2.32E-05	3	5	5	9.56E-01	Esophagus_Muscularis
ALCC	ENSG00000053747.15	LAMA3	0.21	0.00	8.37E-01	0.01	0.09	4.39E-09	11	20	20	9.56E-01	Esophagus_Muscularis
ALCC	ENSG00000141294.9	LRRC46	-0.21	0.00	8.37E-01	0.01	0.09	1.84E-09	9	12	12	9.56E-01	Esophagus_Muscularis
ALCC	ENSG00000214694.10	ARHGEF33	-0.21	0.00	8.37E-01	0.00	0.04	5.03E-05	8	10	10	9.56E-01	Esophagus_Muscularis
ALCC	ENSG00000125618.16	PAX8	0.21	0.00	8.37E-01	0.18	0.40	1.62E-47	21	42	42	9.56E-01	Esophagus_Muscularis
ALCC	ENSG00000176623.11	RMDN1	-0.21	0.00	8.37E-01	0.02	0.34	2.33E-38	17	25	25	9.56E-01	Esophagus_Muscularis
ALCC	ENSG00000100036.12	SLC35E4	-0.21	-0.01	8.38E-01	0.00	0.05	2.06E-05	3	14	14	9.56E-01	Esophagus_Muscularis
ALCC	ENSG00000143158.10	MPC2	0.20	0.00	8.38E-01	0.00	0.10	3.64E-10	24	33	33	9.56E-01	Esophagus_Muscularis
ALCC	ENSG00000259803.6	SLC22A31	-0.20	0.00	8.38E-01	0.09	0.30	1.31E-32	19	31	31	9.56E-01	Esophagus_Muscularis
ALCC	ENSG00000071991.8	CDH19	-0.20	0.00	8.38E-01	0.01	0.19	6.20E-19	18	36	36	9.56E-01	Esophagus_Muscularis
ALCC	ENSG00000177465.4	ACOT4	-0.20	0.00	8.38E-01	0.03	0.15	8.06E-16	27	59	59	9.56E-01	Esophagus_Muscularis
ALCC	ENSG00000166435.15	XRRA1	-0.20	0.00	8.38E-01	0.24	0.65	5.51E-102	18	28	28	9.56E-01	Esophagus_Muscularis
ALCC	ENSG00000112679.14	DUSP22	-0.20	-0.03	8.39E-01	0.00	0.03	1.09E-03	11	43	43	9.56E-01	Esophagus_Muscularis
ALCC	ENSG00000272168.6	CASC15	-0.20	0.00	8.39E-01	0.01	0.07	1.88E-07	17	34	34	9.56E-01	Esophagus_Muscularis
ALCC	ENSG00000125731.12	SH2D3A	-0.20	0.00	8.39E-01	0.02	0.31	4.05E-34	31	43	43	9.56E-01	Esophagus_Muscularis
ALCC	ENSG00000197785.13	ATAD3A	-0.20	-0.01	8.39E-01	0.00	0.04	1.73E-04	3	7	7	9.56E-01	Esophagus_Muscularis
ALCC	ENSG00000186951.16	PPARA	-0.20	-0.03	8.39E-01	0.00	0.03	1.81E-04	4	7	7	9.56E-01	Esophagus_Muscularis
ALCC	ENSG00000270020.1	RP11-463O9.9	-0.20	0.00	8.39E-01	0.06	0.41	1.01E-48	11	32	32	9.56E-01	Esophagus_Muscularis
ALCC	ENSG00000189266.11	PNRC2	0.20	0.01	8.39E-01	0.00	0.05	2.44E-05	5	16	16	9.56E-01	Esophagus_Muscularis
ALCC	ENSG00000116157.5	GPX7	-0.20	0.00	8.39E-01	0.06	0.39	9.09E-46	5	17	17	9.56E-01	Esophagus_Muscularis
ALCC	ENSG00000156587.15	UBE2L6	-0.20	-0.01	8.40E-01	0.00	0.02	1.17E-02	7	13	13	9.56E-01	Esophagus_Muscularis
ALCC	ENSG00000127080.9	IPPK	0.20	0.01	8.40E-01	0.00	0.03	4.08E-04	4	15	15	9.56E-01	Esophagus_Muscularis
ALCC	ENSG00000234906.9	APOC2	-0.20	0.00	8.40E-01	0.00	0.24	6.52E-25	12	37	37	9.56E-01	Esophagus_Muscularis
ALCC	ENSG00000101052.12	IFT52	-0.20	0.00	8.40E-01	0.01	0.18	4.68E-18	28	44	44	9.56E-01	Esophagus_Muscularis
ALCC	ENSG00000132975.7	GPR12	-0.20	0.00	8.40E-01	0.01	0.02	3.87E-03	5	10	10	9.56E-01	Esophagus_Muscularis
ALCC	ENSG00000042088.13	TDP1	0.20	0.00	8.40E-01	0.02	0.12	8.53E-13	19	51	51	9.56E-01	Esophagus_Muscularis
ALCC	ENSG00000108384.14	RAD51C	0.20	0.01	8.40E-01	0.00	0.09	2.28E-09	7	14	14	9.56E-01	Esophagus_Muscularis
ALCC	ENSG00000170419.10	VSTM2A	0.20	0.00	8.40E-01	0.01	0.04	8.80E-05	39	55	55	9.56E-01	Esophagus_Muscularis
ALCC	ENSG00000126583.10	PRKCG	0.20	0.00	8.41E-01	0.00	0.03	3.41E-04	2	5	5	9.56E-01	Esophagus_Muscularis
ALCC	ENSG00000187607.15	ZNF286A	-0.20	0.00	8.41E-01	0.00	0.06	6.34E-07	9	14	14	9.56E-01	Esophagus_Muscularis
ALCC	ENSG00000266709.1	RP11-214O1.2	0.20	0.01	8.41E-01	0.00	0.03	3.10E-04	10	20	20	9.56E-01	Esophagus_Muscularis
ALCC	ENSG00000272630.1	RP11-344N10.5	-0.20	0.00	8.41E-01	0.01	0.08	3.02E-08	9	31	31	9.56E-01	Esophagus_Muscularis
ALCC	ENSG00000158321.15	AUTS2	-0.20	-0.01	8.41E-01	0.00	0.01	3.35E-02	2	2	2	9.56E-01	Esophagus_Muscularis
ALCC	ENSG00000134265.12	NAPG	0.20	0.00	8.41E-01	0.00	0.37	4.57E-42	14	52	52	9.56E-01	Esophagus_Muscularis
ALCC	ENSG00000261824.6	LINC00662	-0.20	-0.01	8.41E-01	0.00	0.04	1.23E-04	6	20	20	9.56E-01	Esophagus_Muscularis
ALCC	ENSG00000117174.10	ZNHIT6	-0.20	0.00	8.42E-01	0.05	0.35	4.45E-40	34	46	46	9.56E-01	Esophagus_Muscularis
ALCC	ENSG00000091136.13	LAMB1	0.20	0.00	8.42E-01	0.01	0.20	4.77E-20	6	9	9	9.56E-01	Esophagus_Muscularis
ALCC	ENSG00000119138.4	KLF9	-0.20	0.00	8.42E-01	0.01	0.01	2.93E-02	50	92	92	9.56E-01	Esophagus_Muscularis
ALCC	ENSG00000092009.10	CMA1	-0.20	-0.02	8.42E-01	0.00	0.06	1.49E-06	6	12	12	9.56E-01	Esophagus_Muscularis
ALCC	ENSG00000111554.14	MDM1	0.20	0.00	8.42E-01	0.00	0.20	8.60E-21	31	70	70	9.56E-01	Esophagus_Muscularis
ALCC	ENSG00000188086.13	PRSS45	0.20	0.00	8.42E-01	0.07	0.32	1.65E-35	8	8	8	9.56E-01	Esophagus_Muscularis
ALCC	ENSG00000111331.12	OAS3	-0.20	-0.01	8.42E-01	0.00	0.01	2.22E-02	4	14	14	9.56E-01	Esophagus_Muscularis
ALCC	ENSG00000225948.2	RP11-554I8.1	-0.20	-0.01	8.42E-01	0.00	0.06	5.02E-07	2	6	6	9.56E-01	Esophagus_Muscularis
ALCC	ENSG00000144401.14	METTL21A	-0.20	0.00	8.42E-01	0.01	0.03	1.12E-03	39	63	63	9.56E-01	Esophagus_Muscularis
ALCC	ENSG00000176024.17	ZNF613	0.20	0.01	8.42E-01	0.00	0.03	7.48E-04	8	12	12	9.56E-01	Esophagus_Muscularis
ALCC	ENSG00000187840.4	EIF4EBP1	-0.20	-0.01	8.42E-01	0.00	0.05	1.74E-05	10	25	25	9.56E-01	Esophagus_Muscularis
ALCC	ENSG00000107882.11	SUFU	-0.20	-0.01	8.42E-01	0.00	0.02	6.74E-03	5	7	7	9.56E-01	Esophagus_Muscularis
ALCC	ENSG00000204852.15	TCTN1	0.20	0.00	8.42E-01	0.01	0.01	3.02E-02	27	63	63	9.56E-01	Esophagus_Muscularis
ALCC	ENSG00000198929.12	NOS1AP	0.20	0.00	8.43E-01	0.00	0.14	8.00E-14	18	38	38	9.56E-01	Esophagus_Muscularis
ALCC	ENSG00000239779.6	WBP1	-0.20	-0.01	8.43E-01	0.00	0.05	2.62E-05	8	13	13	9.56E-01	Esophagus_Muscularis
ALCC	ENSG00000234444.9	ZNF736	-0.20	0.00	8.43E-01	0.02	0.11	1.53E-11	49	75	75	9.56E-01	Esophagus_Muscularis
ALCC	ENSG00000140470.13	ADAMTS17	0.20	0.00	8.43E-01	0.00	0.03	3.27E-04	9	23	23	9.56E-01	Esophagus_Muscularis
ALCC	ENSG00000184517.11	ZFP1	0.20	0.00	8.43E-01	0.00	0.23	2.04E-23	6	24	24	9.56E-01	Esophagus_Muscularis
ALCC	ENSG00000135457.9	TFCP2	-0.20	-0.05	8.43E-01	0.00	0.04	5.22E-05	2	28	28	9.56E-01	Esophagus_Muscularis
ALCC	ENSG00000255874.2	LINC00346	-0.20	-0.02	8.43E-01	0.00	0.08	2.62E-08	8	12	12	9.56E-01	Esophagus_Muscularis
ALCC	ENSG00000254539.1	RP4-791M13.3	-0.20	0.00	8.43E-01	0.00	0.01	4.22E-02	1	25	25	9.56E-01	Esophagus_Muscularis
ALCC	ENSG00000167378.8	IRGQ	0.20	0.01	8.43E-01	0.00	0.05	7.54E-06	11	22	22	9.56E-01	Esophagus_Muscularis
ALCC	ENSG00000144354.13	CDCA7	-0.20	0.00	8.43E-01	0.03	0.29	8.26E-31	50	97	97	9.56E-01	Esophagus_Muscularis
ALCC	ENSG00000221963.5	APOL6	0.20	0.00	8.44E-01	0.00	0.06	2.17E-06	13	30	30	9.56E-01	Esophagus_Muscularis
ALCC	ENSG00000242220.6	TCP10L	0.20	0.00	8.44E-01	0.00	0.09	2.02E-09	6	11	11	9.56E-01	Esophagus_Muscularis
ALCC	ENSG00000164855.15	TMEM184A	-0.20	0.00	8.44E-01	0.02	0.15	6.75E-15	17	34	34	9.56E-01	Esophagus_Muscularis
ALCC	ENSG00000011021.21	CLCN6	0.20	0.00	8.45E-01	0.01	0.11	9.73E-12	19	40	40	9.56E-01	Esophagus_Muscularis
ALCC	ENSG00000123094.15	RASSF8	0.20	0.00	8.45E-01	0.00	0.06	2.27E-06	38	67	67	9.57E-01	Esophagus_Muscularis
ALCC	ENSG00000056558.10	TRAF1	-0.19	0.00	8.45E-01	0.01	0.09	2.09E-09	17	29	29	9.57E-01	Esophagus_Muscularis
ALCC	ENSG00000115525.17	ST3GAL5	0.19	0.01	8.46E-01	0.00	0.05	6.81E-06	11	19	19	9.57E-01	Esophagus_Muscularis
ALCC	ENSG00000101773.18	RBBP8	0.19	0.00	8.46E-01	0.00	0.05	6.07E-06	14	33	33	9.57E-01	Esophagus_Muscularis
ALCC	ENSG00000022976.15	ZNF839	0.19	0.01	8.46E-01	0.00	0.04	5.14E-05	3	5	5	9.57E-01	Esophagus_Muscularis
ALCC	ENSG00000246898.1	LINC00920	-0.19	0.00	8.46E-01	0.00	0.07	2.04E-07	9	16	16	9.57E-01	Esophagus_Muscularis
ALCC	ENSG00000163964.14	PIGX	0.19	0.00	8.47E-01	0.01	0.16	2.39E-16	26	43	43	9.57E-01	Esophagus_Muscularis
ALCC	ENSG00000180953.11	ST20	0.19	0.00	8.47E-01	0.10	0.53	3.49E-71	28	60	60	9.57E-01	Esophagus_Muscularis
ALCC	ENSG00000159596.6	TMEM69	-0.19	-0.01	8.47E-01	0.00	0.03	1.16E-03	5	11	11	9.57E-01	Esophagus_Muscularis
ALCC	ENSG00000057663.14	ATG5	0.19	0.01	8.47E-01	0.00	0.04	3.71E-05	12	25	25	9.57E-01	Esophagus_Muscularis
ALCC	ENSG00000213512.1	GBP7	0.19	0.00	8.47E-01	0.03	0.24	9.85E-25	10	16	16	9.57E-01	Esophagus_Muscularis
ALCC	ENSG00000167792.11	NDUFV1	-0.19	-0.01	8.47E-01	0.00	0.15	5.63E-15	6	23	23	9.57E-01	Esophagus_Muscularis
ALCC	ENSG00000236849.5	LINC01474	0.19	0.01	8.47E-01	0.00	0.03	4.22E-04	10	39	39	9.57E-01	Esophagus_Muscularis
ALCC	ENSG00000147439.12	BIN3	-0.19	0.00	8.47E-01	0.00	0.13	1.20E-13	3	11	11	9.57E-01	Esophagus_Muscularis
ALCC	ENSG00000160284.14	SPATC1L	-0.19	-0.02	8.48E-01	0.00	0.59	1.61E-84	1	46	46	9.57E-01	Esophagus_Muscularis
ALCC	ENSG00000178397.12	FAM220A	0.19	0.00	8.48E-01	0.01	0.08	8.18E-09	11	18	18	9.57E-01	Esophagus_Muscularis
ALCC	ENSG00000196705.8	ZNF431	-0.19	0.00	8.48E-01	0.00	0.04	4.01E-05	15	32	32	9.57E-01	Esophagus_Muscularis
ALCC	ENSG00000179242.15	CDH4	-0.19	0.00	8.48E-01	0.00	0.15	9.05E-15	3	27	27	9.57E-01	Esophagus_Muscularis
ALCC	ENSG00000140320.11	BAHD1	-0.19	-0.01	8.48E-01	0.00	0.12	6.48E-12	7	17	17	9.58E-01	Esophagus_Muscularis
ALCC	ENSG00000271447.5	MMP28	0.19	0.01	8.48E-01	0.00	0.02	4.48E-03	12	12	12	9.58E-01	Esophagus_Muscularis
ALCC	ENSG00000228559.1	RP3-340B19.3	0.19	0.01	8.49E-01	0.00	0.01	2.81E-02	3	4	4	9.58E-01	Esophagus_Muscularis
ALCC	ENSG00000198242.13	RPL23A	0.19	0.01	8.49E-01	0.00	0.03	7.68E-04	19	42	42	9.58E-01	Esophagus_Muscularis
ALCC	ENSG00000174749.5	C4orf32	0.19	0.00	8.49E-01	0.00	0.16	2.62E-16	8	15	15	9.58E-01	Esophagus_Muscularis
ALCC	ENSG00000116906.11	GNPAT	-0.19	-0.01	8.49E-01	0.00	0.07	2.53E-07	9	15	15	9.58E-01	Esophagus_Muscularis
ALCC	ENSG00000140718.20	FTO	0.19	0.06	8.49E-01	0.00	0.02	2.02E-03	1	5	5	9.58E-01	Esophagus_Muscularis
ALCC	ENSG00000106617.13	PRKAG2	-0.19	-0.01	8.49E-01	0.00	0.05	3.69E-06	5	14	14	9.58E-01	Esophagus_Muscularis
ALCC	ENSG00000160321.14	ZNF208	0.19	0.00	8.50E-01	0.02	0.25	4.35E-27	39	68	68	9.58E-01	Esophagus_Muscularis
ALCC	ENSG00000196365.11	LONP1	0.19	0.00	8.50E-01	0.02	0.42	2.02E-50	10	19	19	9.58E-01	Esophagus_Muscularis
ALCC	ENSG00000110074.10	FOXRED1	-0.19	0.00	8.50E-01	0.03	0.60	8.27E-90	21	52	52	9.58E-01	Esophagus_Muscularis
ALCC	ENSG00000090104.11	RGS1	0.19	0.00	8.50E-01	0.02	0.31	3.31E-33	13	22	22	9.58E-01	Esophagus_Muscularis
ALCC	ENSG00000142677.3	IL22RA1	0.19	0.06	8.50E-01	0.00	0.11	8.16E-12	2	12	12	9.58E-01	Esophagus_Muscularis
ALCC	ENSG00000090382.6	LYZ	-0.19	-0.01	8.50E-01	0.00	0.23	3.31E-24	5	23	23	9.58E-01	Esophagus_Muscularis
ALCC	ENSG00000164182.10	NDUFAF2	-0.19	0.00	8.50E-01	0.00	0.03	8.04E-04	14	19	19	9.58E-01	Esophagus_Muscularis
ALCC	ENSG00000272102.1	RP3-355L5.5	0.19	0.00	8.51E-01	0.02	0.05	1.56E-05	21	37	37	9.58E-01	Esophagus_Muscularis
ALCC	ENSG00000196381.10	ZNF781	-0.19	0.00	8.51E-01	0.00	0.15	1.89E-15	12	25	25	9.58E-01	Esophagus_Muscularis
ALCC	ENSG00000066027.11	PPP2R5A	0.19	0.00	8.51E-01	0.00	0.03	7.51E-04	13	25	25	9.58E-01	Esophagus_Muscularis
ALCC	ENSG00000166783.21	KIAA0430	-0.19	-0.01	8.51E-01	0.00	0.01	2.28E-02	4	12	12	9.58E-01	Esophagus_Muscularis
ALCC	ENSG00000237172.3	B3GNT9	-0.19	0.00	8.51E-01	0.00	0.18	3.11E-18	24	59	59	9.58E-01	Esophagus_Muscularis
ALCC	ENSG00000184363.9	PKP3	-0.19	-0.01	8.51E-01	0.00	0.03	4.39E-04	4	6	6	9.58E-01	Esophagus_Muscularis
ALCC	ENSG00000140993.10	TIGD7	0.19	0.00	8.51E-01	0.01	0.10	1.15E-10	13	22	22	9.58E-01	Esophagus_Muscularis
ALCC	ENSG00000164111.14	ANXA5	-0.19	0.00	8.51E-01	0.01	0.14	1.37E-14	19	36	36	9.58E-01	Esophagus_Muscularis
ALCC	ENSG00000173253.15	DMRT2	-0.19	0.00	8.52E-01	0.01	0.15	8.82E-15	19	53	53	9.58E-01	Esophagus_Muscularis
ALCC	ENSG00000234147.1	RP3-460G2.2	-0.19	0.00	8.52E-01	0.04	0.11	2.15E-11	20	34	34	9.58E-01	Esophagus_Muscularis
ALCC	ENSG00000205364.3	MT1M	0.19	0.00	8.52E-01	0.00	0.03	8.45E-04	20	38	38	9.58E-01	Esophagus_Muscularis
ALCC	ENSG00000100884.9	CPNE6	-0.19	0.00	8.52E-01	0.01	0.02	8.69E-03	72	110	110	9.58E-01	Esophagus_Muscularis
ALCC	ENSG00000185298.12	CCDC137	0.19	0.00	8.52E-01	0.01	0.14	1.59E-14	5	9	9	9.58E-01	Esophagus_Muscularis
ALCC	ENSG00000131981.15	LGALS3	0.19	0.01	8.52E-01	0.00	0.03	3.74E-04	21	33	33	9.58E-01	Esophagus_Muscularis
ALCC	ENSG00000070047.11	PHRF1	0.19	0.00	8.53E-01	0.00	0.03	7.87E-04	15	23	23	9.59E-01	Esophagus_Muscularis
ALCC	ENSG00000074657.13	ZNF532	0.19	0.01	8.53E-01	0.00	0.02	5.59E-03	18	29	29	9.59E-01	Esophagus_Muscularis
ALCC	ENSG00000240053.8	LY6G5B	-0.18	0.00	8.53E-01	0.02	0.31	4.81E-34	60	79	79	9.59E-01	Esophagus_Muscularis
ALCC	ENSG00000275963.1	RP11-180M15.6	0.18	0.01	8.53E-01	0.00	0.01	3.15E-02	2	8	8	9.59E-01	Esophagus_Muscularis
ALCC	ENSG00000214562.14	NUTM2D	0.18	0.00	8.53E-01	0.00	0.13	1.47E-13	6	15	15	9.59E-01	Esophagus_Muscularis
ALCC	ENSG00000130844.16	ZNF331	0.18	0.00	8.53E-01	0.00	0.05	1.35E-05	18	28	28	9.59E-01	Esophagus_Muscularis
ALCC	ENSG00000150760.12	DOCK1	-0.18	-0.01	8.53E-01	0.00	0.02	5.53E-03	25	60	60	9.59E-01	Esophagus_Muscularis
ALCC	ENSG00000153820.12	SPHKAP	-0.18	-0.01	8.54E-01	0.00	0.06	6.45E-07	11	27	27	9.59E-01	Esophagus_Muscularis
ALCC	ENSG00000101019.21	UQCC1	-0.18	-0.01	8.54E-01	0.00	0.03	1.25E-03	28	33	33	9.59E-01	Esophagus_Muscularis
ALCC	ENSG00000167595.14	PROSER3	0.18	0.00	8.54E-01	0.00	0.20	2.69E-20	21	38	38	9.59E-01	Esophagus_Muscularis
ALCC	ENSG00000186448.14	ZNF197	-0.18	0.00	8.54E-01	0.00	0.06	1.59E-06	22	28	28	9.59E-01	Esophagus_Muscularis
ALCC	ENSG00000135835.11	KIAA1614	0.18	0.00	8.55E-01	0.00	0.12	5.90E-12	20	47	47	9.59E-01	Esophagus_Muscularis
ALCC	ENSG00000137221.14	TJAP1	-0.18	0.00	8.55E-01	0.01	0.11	8.46E-12	17	27	27	9.59E-01	Esophagus_Muscularis
ALCC	ENSG00000158373.8	HIST1H2BD	0.18	0.00	8.55E-01	0.00	0.03	9.60E-04	9	12	12	9.59E-01	Esophagus_Muscularis
ALCC	ENSG00000102781.13	KATNAL1	-0.18	0.00	8.55E-01	0.00	0.05	9.16E-06	14	25	25	9.59E-01	Esophagus_Muscularis
ALCC	ENSG00000160282.13	FTCD	0.18	0.09	8.55E-01	0.00	0.40	3.44E-49	1	42	42	9.59E-01	Esophagus_Muscularis
ALCC	ENSG00000124570.17	SERPINB6	0.18	0.00	8.56E-01	0.00	0.11	2.33E-11	22	61	61	9.60E-01	Esophagus_Muscularis
ALCC	ENSG00000119787.13	ATL2	-0.18	-0.01	8.56E-01	0.00	0.03	3.93E-04	14	39	39	9.60E-01	Esophagus_Muscularis
ALCC	ENSG00000105355.8	PLIN3	0.18	0.00	8.56E-01	0.00	0.07	4.63E-07	16	36	36	9.60E-01	Esophagus_Muscularis
ALCC	ENSG00000135972.8	MRPS9	-0.18	-0.15	8.56E-01	0.00	0.20	4.11E-20	1	26	26	9.60E-01	Esophagus_Muscularis
ALCC	ENSG00000182180.13	MRPS16	-0.18	-0.01	8.56E-01	0.00	0.03	3.64E-04	13	14	14	9.60E-01	Esophagus_Muscularis
ALCC	ENSG00000111880.15	RNGTT	-0.18	0.00	8.57E-01	0.00	0.07	1.32E-07	17	22	22	9.60E-01	Esophagus_Muscularis
ALCC	ENSG00000166960.16	CCDC178	0.18	0.01	8.57E-01	0.00	0.02	1.22E-02	46	51	51	9.60E-01	Esophagus_Muscularis
ALCC	ENSG00000204361.8	NXPE2	0.18	0.00	8.57E-01	0.00	0.05	2.14E-05	30	40	40	9.60E-01	Esophagus_Muscularis
ALCC	ENSG00000244607.5	CCDC13	-0.18	0.00	8.57E-01	0.03	0.23	1.09E-23	37	48	48	9.60E-01	Esophagus_Muscularis
ALCC	ENSG00000143195.12	ILDR2	0.18	0.00	8.57E-01	0.00	0.03	5.90E-04	24	42	42	9.60E-01	Esophagus_Muscularis
ALCC	ENSG00000095203.14	EPB41L4B	0.18	0.01	8.58E-01	0.00	0.03	1.29E-03	12	21	21	9.60E-01	Esophagus_Muscularis
ALCC	ENSG00000145425.9	RPS3A	0.18	0.00	8.58E-01	0.00	0.04	8.59E-05	11	11	11	9.60E-01	Esophagus_Muscularis
ALCC	ENSG00000138400.12	MDH1B	-0.18	0.00	8.58E-01	0.00	0.08	4.62E-08	23	29	29	9.60E-01	Esophagus_Muscularis
ALCC	ENSG00000203666.12	EFCAB2	-0.18	0.00	8.58E-01	0.03	0.48	1.81E-62	37	82	82	9.60E-01	Esophagus_Muscularis
ALCC	ENSG00000146707.14	POMZP3	-0.18	0.00	8.58E-01	0.14	0.58	1.19E-84	44	69	69	9.60E-01	Esophagus_Muscularis
ALCC	ENSG00000136643.11	RPS6KC1	0.18	0.01	8.58E-01	0.00	0.07	7.44E-08	14	44	44	9.60E-01	Esophagus_Muscularis
ALCC	ENSG00000144136.10	SLC20A1	0.18	0.01	8.58E-01	0.00	0.05	9.80E-06	10	21	21	9.60E-01	Esophagus_Muscularis
ALCC	ENSG00000138675.16	FGF5	-0.18	0.00	8.58E-01	0.00	0.05	4.01E-06	37	60	60	9.60E-01	Esophagus_Muscularis
ALCC	ENSG00000171954.12	CYP4F22	0.18	0.01	8.58E-01	0.00	0.02	2.44E-03	2	10	10	9.60E-01	Esophagus_Muscularis
ALCC	ENSG00000116212.14	LRRC42	-0.18	-0.01	8.58E-01	0.00	0.03	9.69E-04	19	22	22	9.60E-01	Esophagus_Muscularis
ALCC	ENSG00000173193.13	PARP14	-0.18	0.00	8.58E-01	0.03	0.23	1.70E-23	32	50	50	9.60E-01	Esophagus_Muscularis
ALCC	ENSG00000106477.18	CEP41	-0.18	0.00	8.59E-01	0.00	0.13	1.03E-13	36	52	52	9.60E-01	Esophagus_Muscularis
ALCC	ENSG00000129562.10	DAD1	-0.18	-0.01	8.59E-01	0.00	0.17	2.26E-17	6	22	22	9.60E-01	Esophagus_Muscularis
ALCC	ENSG00000271643.1	RP11-10C24.3	-0.18	0.00	8.59E-01	0.00	0.08	5.64E-08	33	44	44	9.60E-01	Esophagus_Muscularis
ALCC	ENSG00000164066.12	INTU	-0.18	-0.01	8.59E-01	0.00	0.02	3.49E-03	14	48	48	9.60E-01	Esophagus_Muscularis
ALCC	ENSG00000197147.13	LRRC8B	0.18	0.00	8.59E-01	0.00	0.07	6.51E-08	44	49	49	9.60E-01	Esophagus_Muscularis
ALCC	ENSG00000106125.14	MINDY4	-0.18	0.00	8.59E-01	0.05	0.36	1.38E-41	21	38	38	9.60E-01	Esophagus_Muscularis
ALCC	ENSG00000162913.9	C1orf145	-0.18	-0.01	8.59E-01	0.00	0.02	2.41E-03	5	10	10	9.60E-01	Esophagus_Muscularis
ALCC	ENSG00000176125.4	UFSP1	0.18	0.00	8.59E-01	0.01	0.19	3.11E-19	19	32	32	9.60E-01	Esophagus_Muscularis
ALCC	ENSG00000132604.10	TERF2	-0.18	-0.01	8.60E-01	0.00	0.05	1.66E-05	2	9	9	9.60E-01	Esophagus_Muscularis
ALCC	ENSG00000170632.13	ARMC10	-0.18	-0.01	8.60E-01	0.00	0.07	2.76E-07	4	14	14	9.60E-01	Esophagus_Muscularis
ALCC	ENSG00000162994.15	CLHC1	-0.18	0.00	8.60E-01	0.07	0.54	4.69E-73	19	48	48	9.60E-01	Esophagus_Muscularis
ALCC	ENSG00000109381.19	ELF2	-0.18	0.00	8.60E-01	0.00	0.02	9.42E-03	20	55	55	9.60E-01	Esophagus_Muscularis
ALCC	ENSG00000121897.14	LIAS	-0.18	0.00	8.60E-01	0.00	0.03	1.99E-03	22	39	39	9.60E-01	Esophagus_Muscularis
ALCC	ENSG00000100376.11	FAM118A	0.18	0.00	8.60E-01	0.09	0.71	1.56E-124	19	45	45	9.60E-01	Esophagus_Muscularis
ALCC	ENSG00000230563.2	RP5-828H9.1	-0.18	0.00	8.61E-01	0.12	0.52	4.96E-68	1	5	5	9.60E-01	Esophagus_Muscularis
ALCC	ENSG00000272361.2	GS1-166A23.2	-0.18	0.00	8.61E-01	0.01	0.12	5.51E-12	11	23	23	9.60E-01	Esophagus_Muscularis
ALCC	ENSG00000240219.1	RP11-430C7.5	0.18	0.00	8.61E-01	0.02	0.09	1.12E-09	46	85	85	9.60E-01	Esophagus_Muscularis
ALCC	ENSG00000226194.5	RP1-137D17.1	-0.17	0.00	8.61E-01	0.06	0.27	1.91E-29	11	25	25	9.60E-01	Esophagus_Muscularis
ALCC	ENSG00000188385.11	JAKMIP3	-0.17	-0.07	8.61E-01	0.00	0.13	1.03E-12	2	29	29	9.60E-01	Esophagus_Muscularis
ALCC	ENSG00000167118.10	URM1	0.17	0.00	8.61E-01	0.00	0.04	4.82E-05	9	20	20	9.60E-01	Esophagus_Muscularis
ALCC	ENSG00000145736.14	GTF2H2	-0.17	-0.02	8.61E-01	0.00	0.42	2.52E-51	1	7	7	9.60E-01	Esophagus_Muscularis
ALCC	ENSG00000166140.17	ZFYVE19	-0.17	0.00	8.62E-01	0.03	0.42	6.30E-51	19	24	24	9.60E-01	Esophagus_Muscularis
ALCC	ENSG00000197757.7	HOXC6	0.17	0.00	8.62E-01	0.00	0.06	1.71E-06	6	16	16	9.60E-01	Esophagus_Muscularis
ALCC	ENSG00000178115.11	GOLGA8Q	0.17	0.03	8.62E-01	0.00	0.05	1.67E-05	5	14	14	9.60E-01	Esophagus_Muscularis
ALCC	ENSG00000107890.16	ANKRD26	-0.17	0.00	8.62E-01	0.02	0.15	2.03E-15	35	44	44	9.60E-01	Esophagus_Muscularis
ALCC	ENSG00000163864.15	NMNAT3	-0.17	0.00	8.62E-01	0.01	0.24	3.73E-25	14	40	40	9.60E-01	Esophagus_Muscularis
ALCC	ENSG00000185917.13	SETD4	0.17	0.00	8.62E-01	0.01	0.08	5.72E-08	24	40	40	9.60E-01	Esophagus_Muscularis
ALCC	ENSG00000117834.12	SLC5A9	0.17	0.00	8.62E-01	0.02	0.20	2.11E-21	13	34	34	9.60E-01	Esophagus_Muscularis
ALCC	ENSG00000025156.12	HSF2	0.17	0.00	8.62E-01	0.00	0.10	1.04E-10	24	56	56	9.60E-01	Esophagus_Muscularis
ALCC	ENSG00000220161.4	LINC02076	0.17	0.00	8.62E-01	0.00	0.02	6.85E-03	4	14	14	9.60E-01	Esophagus_Muscularis
ALCC	ENSG00000136824.18	SMC2	-0.17	0.00	8.63E-01	0.02	0.28	4.71E-31	24	39	39	9.60E-01	Esophagus_Muscularis
ALCC	ENSG00000104805.15	NUCB1	0.17	0.00	8.63E-01	0.01	0.25	8.17E-26	18	30	30	9.61E-01	Esophagus_Muscularis
ALCC	ENSG00000167196.13	FBXO22	0.17	0.00	8.63E-01	0.03	0.19	4.16E-20	16	23	23	9.61E-01	Esophagus_Muscularis
ALCC	ENSG00000184164.14	CRELD2	0.17	0.01	8.63E-01	0.00	0.06	1.59E-06	6	7	7	9.61E-01	Esophagus_Muscularis
ALCC	ENSG00000090989.17	EXOC1	0.17	0.00	8.64E-01	0.00	0.02	8.06E-03	10	14	14	9.61E-01	Esophagus_Muscularis
ALCC	ENSG00000139190.16	VAMP1	0.17	0.00	8.64E-01	0.02	0.30	4.10E-32	16	24	24	9.61E-01	Esophagus_Muscularis
ALCC	ENSG00000118257.16	NRP2	-0.17	0.00	8.64E-01	0.01	0.15	2.91E-15	7	11	11	9.62E-01	Esophagus_Muscularis
ALCC	ENSG00000112212.11	TSPO2	0.17	0.01	8.64E-01	0.00	0.03	1.15E-03	5	6	6	9.62E-01	Esophagus_Muscularis
ALCC	ENSG00000158987.20	RAPGEF6	-0.17	0.00	8.65E-01	0.00	0.06	5.32E-07	16	29	29	9.62E-01	Esophagus_Muscularis
ALCC	ENSG00000259869.1	AL022344.7	0.17	0.00	8.65E-01	0.03	0.13	7.76E-13	19	21	21	9.62E-01	Esophagus_Muscularis
ALCC	ENSG00000278389.1	RP11-626G11.6	0.17	0.00	8.65E-01	0.01	0.02	3.52E-03	8	24	24	9.62E-01	Esophagus_Muscularis
ALCC	ENSG00000168615.11	ADAM9	0.17	0.05	8.65E-01	0.00	0.04	2.67E-04	1	14	14	9.62E-01	Esophagus_Muscularis
ALCC	ENSG00000160201.11	U2AF1	-0.17	0.00	8.66E-01	0.00	0.03	9.07E-04	9	29	29	9.62E-01	Esophagus_Muscularis
ALCC	ENSG00000266904.5	LINC00663	0.17	0.00	8.66E-01	0.07	0.44	1.15E-52	4	19	19	9.62E-01	Esophagus_Muscularis
ALCC	ENSG00000171055.14	FEZ2	-0.17	0.00	8.66E-01	0.00	0.07	5.90E-08	12	14	14	9.62E-01	Esophagus_Muscularis
ALCC	ENSG00000104626.14	ERI1	0.17	0.01	8.66E-01	0.00	0.03	2.78E-04	4	15	15	9.62E-01	Esophagus_Muscularis
ALCC	ENSG00000152931.7	PART1	-0.17	0.00	8.66E-01	0.00	0.01	2.20E-02	15	28	28	9.62E-01	Esophagus_Muscularis
ALCC	ENSG00000100263.13	RHBDD3	0.17	0.00	8.67E-01	0.00	0.12	1.72E-12	32	45	45	9.63E-01	Esophagus_Muscularis
ALCC	ENSG00000177932.6	ZNF354C	0.17	0.01	8.67E-01	0.00	0.01	2.73E-02	7	11	11	9.63E-01	Esophagus_Muscularis
ALCC	ENSG00000092203.13	TOX4	0.17	0.00	8.67E-01	0.00	0.14	3.54E-14	8	22	22	9.63E-01	Esophagus_Muscularis
ALCC	ENSG00000133962.7	CATSPERB	0.17	0.00	8.68E-01	0.01	0.14	3.53E-14	17	54	54	9.63E-01	Esophagus_Muscularis
ALCC	ENSG00000188613.6	NANOS1	-0.17	0.00	8.68E-01	0.01	0.15	2.74E-15	5	12	12	9.63E-01	Esophagus_Muscularis
ALCC	ENSG00000114115.9	RBP1	-0.17	0.00	8.68E-01	0.00	0.12	1.06E-11	11	39	39	9.63E-01	Esophagus_Muscularis
ALCC	ENSG00000175137.10	SH3BP5L	0.17	0.01	8.68E-01	0.00	0.13	1.63E-13	10	29	29	9.63E-01	Esophagus_Muscularis
ALCC	ENSG00000283073.1	RP11-834C11.15	0.17	0.00	8.68E-01	0.00	0.03	1.26E-03	4	7	7	9.63E-01	Esophagus_Muscularis
ALCC	ENSG00000182107.6	TMEM30B	-0.17	-0.01	8.69E-01	0.00	0.03	1.57E-03	3	15	15	9.64E-01	Esophagus_Muscularis
ALCC	ENSG00000162545.5	CAMK2N1	0.17	0.00	8.69E-01	0.00	0.10	5.56E-10	12	25	25	9.64E-01	Esophagus_Muscularis
ALCC	ENSG00000160191.17	PDE9A	0.16	0.00	8.69E-01	0.01	0.13	1.02E-13	12	27	27	9.64E-01	Esophagus_Muscularis
ALCC	ENSG00000089123.15	TASP1	-0.16	-0.01	8.69E-01	0.00	0.06	6.69E-07	10	24	24	9.64E-01	Esophagus_Muscularis
ALCC	ENSG00000273771.1	RP11-236L14.2	0.16	0.00	8.70E-01	0.01	0.07	1.34E-07	44	124	124	9.64E-01	Esophagus_Muscularis
ALCC	ENSG00000205209.7	SCGB2B2	0.16	0.01	8.70E-01	0.00	0.04	1.16E-04	2	11	11	9.65E-01	Esophagus_Muscularis
ALCC	ENSG00000174586.10	ZNF497	-0.16	-0.01	8.70E-01	0.00	0.12	3.31E-12	10	36	36	9.65E-01	Esophagus_Muscularis
ALCC	ENSG00000198046.11	ZNF667	0.16	0.00	8.71E-01	0.00	0.25	1.50E-26	17	38	38	9.65E-01	Esophagus_Muscularis
ALCC	ENSG00000136738.14	STAM	-0.16	0.00	8.71E-01	0.00	0.07	8.75E-08	8	14	14	9.65E-01	Esophagus_Muscularis
ALCC	ENSG00000116288.12	PARK7	-0.16	0.00	8.71E-01	0.00	0.20	3.65E-20	5	8	8	9.65E-01	Esophagus_Muscularis
ALCC	ENSG00000139899.10	CBLN3	0.16	0.01	8.71E-01	0.00	0.59	3.42E-86	8	22	22	9.65E-01	Esophagus_Muscularis
ALCC	ENSG00000164172.18	MOCS2	-0.16	-0.01	8.71E-01	0.00	0.04	3.72E-05	15	26	26	9.65E-01	Esophagus_Muscularis
ALCC	ENSG00000144857.14	BOC	0.16	0.01	8.71E-01	0.00	0.13	1.19E-13	14	31	31	9.65E-01	Esophagus_Muscularis
ALCC	ENSG00000074319.12	TSG101	0.16	0.00	8.71E-01	0.00	0.07	6.62E-08	4	11	11	9.65E-01	Esophagus_Muscularis
ALCC	ENSG00000178750.2	STX19	0.16	0.01	8.72E-01	0.00	0.12	7.10E-12	5	17	17	9.65E-01	Esophagus_Muscularis
ALCC	ENSG00000129667.12	RHBDF2	0.16	0.00	8.72E-01	0.00	0.19	6.43E-20	11	22	22	9.65E-01	Esophagus_Muscularis
ALCC	ENSG00000060491.16	OGFR	-0.16	-0.01	8.72E-01	0.00	0.08	9.58E-09	1	8	8	9.65E-01	Esophagus_Muscularis
ALCC	ENSG00000108559.11	NUP88	0.16	0.01	8.72E-01	0.00	0.01	4.95E-02	3	5	5	9.65E-01	Esophagus_Muscularis
ALCC	ENSG00000182903.15	ZNF721	0.16	0.00	8.72E-01	0.00	0.03	3.13E-04	7	19	19	9.65E-01	Esophagus_Muscularis
ALCC	ENSG00000124177.14	CHD6	0.16	0.01	8.72E-01	0.00	0.01	4.58E-02	25	42	42	9.65E-01	Esophagus_Muscularis
ALCC	ENSG00000116205.12	TCEANC2	-0.16	0.00	8.72E-01	0.00	0.02	1.14E-02	30	53	53	9.65E-01	Esophagus_Muscularis
ALCC	ENSG00000125945.14	ZNF436	-0.16	0.00	8.72E-01	0.09	0.36	1.10E-40	9	19	19	9.65E-01	Esophagus_Muscularis
ALCC	ENSG00000100075.9	SLC25A1	0.16	0.00	8.73E-01	0.00	0.16	1.73E-16	10	39	39	9.65E-01	Esophagus_Muscularis
ALCC	ENSG00000146007.10	ZMAT2	0.16	0.00	8.73E-01	0.00	0.04	4.21E-05	14	22	22	9.65E-01	Esophagus_Muscularis
ALCC	ENSG00000204859.12	ZBTB48	0.16	0.05	8.73E-01	0.00	0.05	4.28E-06	1	4	4	9.65E-01	Esophagus_Muscularis
ALCC	ENSG00000157978.11	LDLRAP1	0.16	0.00	8.73E-01	0.00	0.14	4.58E-14	6	10	10	9.65E-01	Esophagus_Muscularis
ALCC	ENSG00000160229.11	ZNF66	-0.16	-0.02	8.73E-01	0.00	0.01	2.19E-02	2	10	10	9.65E-01	Esophagus_Muscularis
ALCC	ENSG00000140416.19	TPM1	-0.16	-0.01	8.74E-01	0.00	0.04	3.98E-05	18	37	37	9.66E-01	Esophagus_Muscularis
ALCC	ENSG00000170381.12	SEMA3E	-0.16	0.00	8.74E-01	0.01	0.13	2.21E-13	39	78	78	9.66E-01	Esophagus_Muscularis
ALCC	ENSG00000230989.6	HSBP1	-0.16	0.00	8.74E-01	0.00	0.02	8.36E-03	14	28	28	9.66E-01	Esophagus_Muscularis
ALCC	ENSG00000106571.12	GLI3	0.16	0.02	8.74E-01	0.00	0.01	3.13E-02	4	11	11	9.66E-01	Esophagus_Muscularis
ALCC	ENSG00000167881.14	SRP68	-0.16	0.00	8.74E-01	0.00	0.14	1.58E-14	28	40	40	9.66E-01	Esophagus_Muscularis
ALCC	ENSG00000197594.11	ENPP1	0.16	0.01	8.74E-01	0.00	0.04	3.77E-05	3	17	17	9.66E-01	Esophagus_Muscularis
ALCC	ENSG00000226133.6	RP4-683M8.2	0.16	0.00	8.75E-01	0.01	0.07	6.53E-08	13	24	24	9.66E-01	Esophagus_Muscularis
ALCC	ENSG00000125656.8	CLPP	-0.16	0.00	8.75E-01	0.00	0.10	9.52E-11	22	22	22	9.66E-01	Esophagus_Muscularis
ALCC	ENSG00000203710.10	CR1	0.16	0.00	8.75E-01	0.01	0.10	2.11E-10	9	9	9	9.66E-01	Esophagus_Muscularis
ALCC	ENSG00000260645.1	RP11-250B2.5	0.16	0.00	8.76E-01	0.00	0.01	1.91E-02	24	52	52	9.67E-01	Esophagus_Muscularis
ALCC	ENSG00000256923.1	RP11-449P1.1	-0.16	0.00	8.76E-01	0.00	0.02	3.79E-03	14	42	42	9.67E-01	Esophagus_Muscularis
ALCC	ENSG00000141456.14	PELP1	-0.16	-0.09	8.76E-01	0.00	0.06	2.18E-06	1	17	17	9.67E-01	Esophagus_Muscularis
ALCC	ENSG00000165406.15	8-Mar	-0.16	0.00	8.77E-01	0.00	0.15	1.38E-15	10	28	28	9.67E-01	Esophagus_Muscularis
ALCC	ENSG00000132436.11	FIGNL1	0.16	0.00	8.77E-01	0.05	0.48	2.01E-63	26	33	33	9.67E-01	Esophagus_Muscularis
ALCC	ENSG00000138741.10	TRPC3	0.16	0.00	8.77E-01	0.01	0.03	9.69E-04	5	15	15	9.67E-01	Esophagus_Muscularis
ALCC	ENSG00000141161.11	UNC45B	-0.16	0.00	8.77E-01	0.00	0.02	1.34E-02	1	5	5	9.67E-01	Esophagus_Muscularis
ALCC	ENSG00000173465.7	SSSCA1	-0.15	-0.01	8.77E-01	0.00	0.02	7.16E-03	1	2	2	9.67E-01	Esophagus_Muscularis
ALCC	ENSG00000135362.13	PRR5L	0.15	0.01	8.77E-01	0.00	0.01	2.17E-02	2	4	4	9.67E-01	Esophagus_Muscularis
ALCC	ENSG00000173728.10	C1orf100	-0.15	0.00	8.77E-01	0.00	0.06	5.86E-07	14	21	21	9.67E-01	Esophagus_Muscularis
ALCC	ENSG00000173960.13	UBXN2A	-0.15	-0.15	8.77E-01	0.00	0.03	6.55E-04	4	10	10	9.67E-01	Esophagus_Muscularis
ALCC	ENSG00000040275.16	SPDL1	0.15	0.00	8.77E-01	0.02	0.13	2.71E-13	18	27	27	9.67E-01	Esophagus_Muscularis
ALCC	ENSG00000164053.19	ATRIP	-0.15	0.00	8.77E-01	0.01	0.12	1.27E-12	16	27	27	9.67E-01	Esophagus_Muscularis
ALCC	ENSG00000253369.1	RP11-1081M5.1	-0.15	0.00	8.78E-01	0.00	0.09	3.23E-09	24	54	54	9.67E-01	Esophagus_Muscularis
ALCC	ENSG00000155530.2	LRGUK	0.15	0.00	8.78E-01	0.00	0.15	1.92E-15	6	28	28	9.67E-01	Esophagus_Muscularis
ALCC	ENSG00000213516.9	RBMXL1	-0.15	0.00	8.78E-01	0.00	0.04	1.01E-04	12	33	33	9.68E-01	Esophagus_Muscularis
ALCC	ENSG00000132274.15	TRIM22	0.15	0.00	8.79E-01	0.02	0.09	8.89E-10	18	40	40	9.68E-01	Esophagus_Muscularis
ALCC	ENSG00000173409.13	ARV1	-0.15	-0.01	8.79E-01	0.00	0.05	2.68E-06	18	37	37	9.68E-01	Esophagus_Muscularis
ALCC	ENSG00000144749.13	LRIG1	-0.15	0.00	8.80E-01	0.00	0.03	7.32E-04	8	22	22	9.68E-01	Esophagus_Muscularis
ALCC	ENSG00000105855.9	ITGB8	-0.15	0.00	8.80E-01	0.00	0.02	3.06E-03	18	33	33	9.68E-01	Esophagus_Muscularis
ALCC	ENSG00000149218.4	ENDOD1	0.15	0.00	8.80E-01	0.01	0.09	1.94E-09	18	48	48	9.68E-01	Esophagus_Muscularis
ALCC	ENSG00000138134.11	STAMBPL1	0.15	0.02	8.80E-01	0.00	0.01	1.98E-02	3	5	5	9.68E-01	Esophagus_Muscularis
ALCC	ENSG00000225498.1	AC002064.5	-0.15	0.00	8.80E-01	0.03	0.11	1.54E-11	31	33	33	9.68E-01	Esophagus_Muscularis
ALCC	ENSG00000106823.12	ECM2	-0.15	0.00	8.80E-01	0.00	0.04	5.67E-05	6	13	13	9.68E-01	Esophagus_Muscularis
ALCC	ENSG00000064666.14	CNN2	0.15	0.00	8.80E-01	0.00	0.05	1.30E-05	6	16	16	9.68E-01	Esophagus_Muscularis
ALCC	ENSG00000112667.12	DNPH1	0.15	0.00	8.81E-01	0.01	0.19	3.97E-19	14	31	31	9.68E-01	Esophagus_Muscularis
ALCC	ENSG00000274422.1	LL22NC03-2H8.5	0.15	0.00	8.81E-01	0.00	0.30	6.67E-32	7	23	23	9.68E-01	Esophagus_Muscularis
ALCC	ENSG00000224843.6	LINC00240	0.15	0.00	8.81E-01	0.01	0.09	1.16E-09	22	25	25	9.68E-01	Esophagus_Muscularis
ALCC	ENSG00000125144.13	MT1G	-0.15	0.00	8.81E-01	0.00	0.12	7.00E-13	12	25	25	9.68E-01	Esophagus_Muscularis
ALCC	ENSG00000147408.14	CSGALNACT1	0.15	0.00	8.81E-01	0.01	0.11	4.23E-11	40	81	81	9.68E-01	Esophagus_Muscularis
ALCC	ENSG00000163449.10	TMEM169	0.15	0.01	8.81E-01	0.00	0.02	2.56E-03	5	18	18	9.68E-01	Esophagus_Muscularis
ALCC	ENSG00000119979.16	FAM45A	0.15	0.00	8.81E-01	0.01	0.16	2.17E-16	10	10	10	9.68E-01	Esophagus_Muscularis
ALCC	ENSG00000269086.2	CTC-523E23.5	0.15	0.00	8.81E-01	0.01	0.16	5.59E-16	13	28	28	9.68E-01	Esophagus_Muscularis
ALCC	ENSG00000120314.18	WDR55	-0.15	0.00	8.81E-01	0.00	0.08	4.93E-08	23	28	28	9.68E-01	Esophagus_Muscularis
ALCC	ENSG00000197261.11	C6orf141	-0.15	0.00	8.82E-01	0.01	0.01	2.86E-02	20	43	43	9.69E-01	Esophagus_Muscularis
ALCC	ENSG00000008516.16	MMP25	0.15	0.00	8.82E-01	0.00	0.03	6.69E-04	4	16	16	9.69E-01	Esophagus_Muscularis
ALCC	ENSG00000124356.15	STAMBP	0.15	0.01	8.82E-01	0.00	0.02	2.70E-03	9	15	15	9.69E-01	Esophagus_Muscularis
ALCC	ENSG00000126775.8	ATG14	0.15	0.01	8.82E-01	0.00	0.09	3.10E-09	6	21	21	9.69E-01	Esophagus_Muscularis
ALCC	ENSG00000160255.17	ITGB2	-0.15	0.00	8.83E-01	0.00	0.19	7.34E-20	9	38	38	9.69E-01	Esophagus_Muscularis
ALCC	ENSG00000182141.10	ZNF708	-0.15	0.00	8.83E-01	0.00	0.06	3.78E-06	16	27	27	9.69E-01	Esophagus_Muscularis
ALCC	ENSG00000272667.1	RP11-395A13.2	-0.15	0.00	8.83E-01	0.00	0.06	1.79E-06	17	36	36	9.69E-01	Esophagus_Muscularis
ALCC	ENSG00000109163.6	GNRHR	0.15	0.00	8.83E-01	0.04	0.17	4.75E-17	20	32	32	9.69E-01	Esophagus_Muscularis
ALCC	ENSG00000124217.4	MOCS3	-0.15	-0.01	8.83E-01	0.00	0.03	1.00E-03	3	11	11	9.69E-01	Esophagus_Muscularis
ALCC	ENSG00000103811.15	CTSH	0.15	0.00	8.84E-01	0.01	0.33	1.52E-37	31	74	74	9.69E-01	Esophagus_Muscularis
ALCC	ENSG00000251287.8	ALG1L2	-0.15	0.00	8.84E-01	0.01	0.10	1.09E-10	9	15	15	9.69E-01	Esophagus_Muscularis
ALCC	ENSG00000115084.13	SLC35F5	-0.15	0.00	8.84E-01	0.01	0.13	8.11E-14	19	25	25	9.69E-01	Esophagus_Muscularis
ALCC	ENSG00000176406.22	RIMS2	-0.15	0.00	8.84E-01	0.01	0.09	6.20E-09	44	70	70	9.69E-01	Esophagus_Muscularis
ALCC	ENSG00000140553.17	UNC45A	0.15	0.00	8.84E-01	0.00	0.13	1.78E-14	13	19	19	9.69E-01	Esophagus_Muscularis
ALCC	ENSG00000129910.7	CDH15	-0.15	0.00	8.84E-01	0.01	0.02	6.61E-03	6	12	12	9.69E-01	Esophagus_Muscularis
ALCC	ENSG00000144476.5	ACKR3	0.15	0.01	8.84E-01	0.00	0.01	2.52E-02	15	27	27	9.69E-01	Esophagus_Muscularis
ALCC	ENSG00000102606.17	ARHGEF7	-0.15	0.00	8.84E-01	0.01	0.17	1.20E-16	4	7	7	9.69E-01	Esophagus_Muscularis
ALCC	ENSG00000198832.10	SELENOM	-0.15	0.00	8.84E-01	0.00	0.05	1.55E-05	9	21	21	9.69E-01	Esophagus_Muscularis
ALCC	ENSG00000277186.1	RP13-554M15.8	0.15	0.00	8.85E-01	0.00	0.01	3.11E-02	5	14	14	9.69E-01	Esophagus_Muscularis
ALCC	ENSG00000197465.13	GYPE	0.15	0.00	8.85E-01	0.02	0.07	1.78E-07	26	34	34	9.69E-01	Esophagus_Muscularis
ALCC	ENSG00000106009.15	BRAT1	0.15	0.00	8.85E-01	0.00	0.04	6.66E-05	10	18	18	9.69E-01	Esophagus_Muscularis
ALCC	ENSG00000170291.14	ELP5	-0.15	0.00	8.85E-01	0.01	0.20	1.04E-20	16	28	28	9.69E-01	Esophagus_Muscularis
ALCC	ENSG00000276855.1	CTD-3157E16.2	0.14	0.00	8.85E-01	0.00	0.19	1.61E-19	2	19	19	9.69E-01	Esophagus_Muscularis
ALCC	ENSG00000244752.2	CRYBB2	-0.14	0.00	8.85E-01	0.00	0.20	2.77E-20	4	32	32	9.69E-01	Esophagus_Muscularis
ALCC	ENSG00000171462.14	DLK2	0.14	0.00	8.85E-01	0.00	0.03	7.11E-04	11	17	17	9.69E-01	Esophagus_Muscularis
ALCC	ENSG00000141933.9	TPGS1	-0.14	0.00	8.86E-01	0.00	0.11	5.19E-11	3	3	3	9.70E-01	Esophagus_Muscularis
ALCC	ENSG00000128283.6	CDC42EP1	-0.14	0.00	8.86E-01	0.03	0.30	6.38E-32	14	24	24	9.70E-01	Esophagus_Muscularis
ALCC	ENSG00000101049.14	SGK2	0.14	0.00	8.86E-01	0.00	0.05	3.54E-06	5	18	18	9.70E-01	Esophagus_Muscularis
ALCC	ENSG00000136682.14	CBWD2	0.14	0.01	8.86E-01	0.00	0.02	1.46E-02	19	22	22	9.70E-01	Esophagus_Muscularis
ALCC	ENSG00000189091.12	SF3B3	-0.14	-0.01	8.87E-01	0.00	0.05	6.11E-06	5	11	11	9.70E-01	Esophagus_Muscularis
ALCC	ENSG00000281769.1	LINC01230	-0.14	0.00	8.87E-01	0.01	0.18	7.96E-19	7	18	18	9.70E-01	Esophagus_Muscularis
ALCC	ENSG00000164889.13	SLC4A2	0.14	0.00	8.87E-01	0.00	0.02	4.61E-03	14	35	35	9.70E-01	Esophagus_Muscularis
ALCC	ENSG00000197724.10	PHF2	-0.14	-0.01	8.87E-01	0.00	0.02	2.29E-03	10	28	28	9.70E-01	Esophagus_Muscularis
ALCC	ENSG00000260274.1	RP11-817O13.8	0.14	0.00	8.88E-01	0.02	0.22	9.77E-23	12	20	20	9.70E-01	Esophagus_Muscularis
ALCC	ENSG00000127337.6	YEATS4	-0.14	0.00	8.88E-01	0.04	0.46	2.29E-56	47	74	74	9.70E-01	Esophagus_Muscularis
ALCC	ENSG00000005206.16	SPPL2B	-0.14	-0.04	8.88E-01	0.00	0.16	1.56E-16	4	13	13	9.70E-01	Esophagus_Muscularis
ALCC	ENSG00000162738.5	VANGL2	0.14	0.00	8.88E-01	0.00	0.17	1.34E-17	9	20	20	9.71E-01	Esophagus_Muscularis
ALCC	ENSG00000183826.16	BTBD9	0.14	0.00	8.88E-01	0.00	0.05	6.18E-06	14	20	20	9.71E-01	Esophagus_Muscularis
ALCC	ENSG00000163145.12	C1QTNF7	-0.14	0.00	8.88E-01	0.00	0.07	7.58E-08	48	87	87	9.71E-01	Esophagus_Muscularis
ALCC	ENSG00000214946.14	TBC1D26	-0.14	0.00	8.88E-01	0.00	0.11	7.59E-12	5	21	21	9.71E-01	Esophagus_Muscularis
ALCC	ENSG00000178425.13	NT5DC1	-0.14	0.00	8.88E-01	0.00	0.11	1.44E-11	15	19	19	9.71E-01	Esophagus_Muscularis
ALCC	ENSG00000041988.15	THAP3	0.14	0.00	8.89E-01	0.01	0.13	6.60E-13	7	10	10	9.71E-01	Esophagus_Muscularis
ALCC	ENSG00000151422.12	FER	-0.14	0.00	8.89E-01	0.00	0.06	2.67E-06	13	31	31	9.71E-01	Esophagus_Muscularis
ALCC	ENSG00000181381.13	DDX60L	0.14	0.00	8.89E-01	0.01	0.06	2.02E-06	32	69	69	9.71E-01	Esophagus_Muscularis
ALCC	ENSG00000104343.19	UBE2W	-0.14	0.00	8.90E-01	0.00	0.01	1.83E-02	14	38	38	9.71E-01	Esophagus_Muscularis
ALCC	ENSG00000137441.7	FGFBP2	0.14	0.00	8.90E-01	0.01	0.11	7.17E-11	8	27	27	9.72E-01	Esophagus_Muscularis
ALCC	ENSG00000115423.18	DNAH6	-0.14	0.00	8.90E-01	0.01	0.27	1.11E-28	42	72	72	9.72E-01	Esophagus_Muscularis
ALCC	ENSG00000186184.16	POLR1D	-0.14	0.00	8.90E-01	0.02	0.26	2.56E-28	10	17	17	9.72E-01	Esophagus_Muscularis
ALCC	ENSG00000107614.21	TRDMT1	-0.14	-0.01	8.90E-01	0.00	0.24	1.43E-25	29	58	58	9.72E-01	Esophagus_Muscularis
ALCC	ENSG00000181074.3	OR52N4	0.14	0.00	8.91E-01	0.01	0.08	3.30E-08	13	25	25	9.72E-01	Esophagus_Muscularis
ALCC	ENSG00000164187.6	LMBRD2	0.14	0.01	8.91E-01	0.00	0.05	1.35E-05	3	8	8	9.72E-01	Esophagus_Muscularis
ALCC	ENSG00000188677.14	PARVB	-0.14	0.00	8.91E-01	0.02	0.24	4.68E-26	7	18	18	9.72E-01	Esophagus_Muscularis
ALCC	ENSG00000129465.15	RIPK3	-0.14	0.00	8.91E-01	0.01	0.03	1.12E-03	26	83	83	9.72E-01	Esophagus_Muscularis
ALCC	ENSG00000106013.14	ANKRD7	0.14	0.00	8.91E-01	0.03	0.09	1.65E-09	28	32	32	9.72E-01	Esophagus_Muscularis
ALCC	ENSG00000158863.21	FAM160B2	0.14	0.01	8.91E-01	0.00	0.06	2.41E-06	4	10	10	9.72E-01	Esophagus_Muscularis
ALCC	ENSG00000231367.5	AC016995.3	-0.14	0.00	8.91E-01	0.01	0.31	7.08E-33	11	27	27	9.72E-01	Esophagus_Muscularis
ALCC	ENSG00000126003.6	PLAGL2	0.14	0.00	8.92E-01	0.00	0.03	5.02E-04	24	45	45	9.72E-01	Esophagus_Muscularis
ALCC	ENSG00000182165.17	TP53TG1	-0.14	0.00	8.92E-01	0.01	0.09	3.76E-09	15	18	18	9.72E-01	Esophagus_Muscularis
ALCC	ENSG00000178386.12	ZNF223	-0.14	0.00	8.92E-01	0.05	0.23	1.82E-23	14	17	17	9.72E-01	Esophagus_Muscularis
ALCC	ENSG00000105889.14	STEAP1B	-0.14	0.00	8.93E-01	0.01	0.19	2.27E-19	41	74	74	9.72E-01	Esophagus_Muscularis
ALCC	ENSG00000130714.15	POMT1	0.13	0.00	8.93E-01	0.01	0.37	1.02E-43	15	20	20	9.72E-01	Esophagus_Muscularis
ALCC	ENSG00000101442.9	ACTR5	-0.13	0.00	8.93E-01	0.00	0.02	4.97E-03	26	29	29	9.72E-01	Esophagus_Muscularis
ALCC	ENSG00000099814.15	CEP170B	-0.13	0.00	8.93E-01	0.00	0.16	9.12E-16	15	47	47	9.72E-01	Esophagus_Muscularis
ALCC	ENSG00000246375.2	RP11-10L7.1	0.13	0.03	8.93E-01	0.00	0.48	8.29E-62	13	22	22	9.72E-01	Esophagus_Muscularis
ALCC	ENSG00000129353.14	SLC44A2	0.13	0.00	8.93E-01	0.00	0.09	2.63E-09	2	4	4	9.72E-01	Esophagus_Muscularis
ALCC	ENSG00000151320.10	AKAP6	0.13	0.00	8.93E-01	0.00	0.05	2.99E-05	10	20	20	9.72E-01	Esophagus_Muscularis
ALCC	ENSG00000272989.1	LINC02012	0.13	0.00	8.94E-01	0.01	0.03	6.18E-04	16	38	38	9.72E-01	Esophagus_Muscularis
ALCC	ENSG00000197608.11	ZNF841	-0.13	0.00	8.94E-01	0.00	0.11	5.66E-12	26	55	55	9.72E-01	Esophagus_Muscularis
ALCC	ENSG00000183889.12	AC138969.4	0.13	0.00	8.94E-01	0.00	0.05	8.47E-06	6	11	11	9.72E-01	Esophagus_Muscularis
ALCC	ENSG00000158856.17	DMTN	-0.13	0.00	8.94E-01	0.04	0.29	1.04E-31	6	7	7	9.72E-01	Esophagus_Muscularis
ALCC	ENSG00000141519.14	CCDC40	0.13	0.00	8.94E-01	0.00	0.43	1.15E-50	1	6	6	9.72E-01	Esophagus_Muscularis
ALCC	ENSG00000172716.16	SLFN11	-0.13	0.00	8.94E-01	0.00	0.03	2.18E-03	46	98	98	9.72E-01	Esophagus_Muscularis
ALCC	ENSG00000123395.14	ATG101	-0.13	0.00	8.94E-01	0.00	0.07	3.45E-07	29	64	64	9.72E-01	Esophagus_Muscularis
ALCC	ENSG00000142082.14	SIRT3	-0.13	0.00	8.94E-01	0.01	0.48	1.66E-61	17	28	28	9.72E-01	Esophagus_Muscularis
ALCC	ENSG00000161929.14	SCIMP	0.13	0.00	8.94E-01	0.00	0.08	3.39E-08	8	25	25	9.72E-01	Esophagus_Muscularis
ALCC	ENSG00000111077.17	TNS2	-0.13	0.00	8.94E-01	0.01	0.27	6.63E-29	6	12	12	9.72E-01	Esophagus_Muscularis
ALCC	ENSG00000011028.13	MRC2	-0.13	0.00	8.94E-01	0.00	0.04	3.69E-05	20	55	55	9.72E-01	Esophagus_Muscularis
ALCC	ENSG00000157657.14	ZNF618	0.13	0.00	8.94E-01	0.00	0.05	7.32E-06	13	23	23	9.72E-01	Esophagus_Muscularis
ALCC	ENSG00000197124.11	ZNF682	-0.13	0.00	8.95E-01	0.01	0.09	1.70E-09	23	51	51	9.72E-01	Esophagus_Muscularis
ALCC	ENSG00000205426.10	KRT81	-0.13	-0.01	8.95E-01	0.00	0.05	1.37E-05	4	23	23	9.72E-01	Esophagus_Muscularis
ALCC	ENSG00000101017.13	CD40	0.13	0.00	8.95E-01	0.00	0.10	2.46E-10	19	29	29	9.72E-01	Esophagus_Muscularis
ALCC	ENSG00000092607.13	TBX15	-0.13	0.00	8.95E-01	0.00	0.05	1.86E-05	5	5	5	9.72E-01	Esophagus_Muscularis
ALCC	ENSG00000139971.15	C14orf37	0.13	0.00	8.95E-01	0.00	0.19	7.96E-19	6	24	24	9.73E-01	Esophagus_Muscularis
ALCC	ENSG00000123268.8	ATF1	0.13	0.00	8.96E-01	0.01	0.21	2.86E-22	14	18	18	9.73E-01	Esophagus_Muscularis
ALCC	ENSG00000160293.16	VAV2	0.13	0.00	8.96E-01	0.00	0.34	2.19E-38	14	41	41	9.73E-01	Esophagus_Muscularis
ALCC	ENSG00000184207.8	PGP	0.13	0.00	8.96E-01	0.01	0.13	7.52E-13	8	9	9	9.73E-01	Esophagus_Muscularis
ALCC	ENSG00000067533.5	RRP15	0.13	0.00	8.96E-01	0.02	0.26	3.53E-27	17	31	31	9.73E-01	Esophagus_Muscularis
ALCC	ENSG00000198185.11	ZNF334	-0.13	0.00	8.96E-01	0.05	0.46	2.63E-58	14	23	23	9.73E-01	Esophagus_Muscularis
ALCC	ENSG00000180422.3	LINC00304	-0.13	0.00	8.97E-01	0.01	0.11	1.07E-11	20	44	44	9.73E-01	Esophagus_Muscularis
ALCC	ENSG00000138496.16	PARP9	0.13	0.00	8.97E-01	0.00	0.05	2.12E-05	30	37	37	9.73E-01	Esophagus_Muscularis
ALCC	ENSG00000166529.14	ZSCAN21	-0.13	0.00	8.97E-01	0.00	0.11	9.49E-12	6	17	17	9.73E-01	Esophagus_Muscularis
ALCC	ENSG00000137106.17	GRHPR	0.13	0.00	8.97E-01	0.00	0.46	2.88E-57	28	43	43	9.73E-01	Esophagus_Muscularis
ALCC	ENSG00000092929.11	UNC13D	0.13	0.00	8.98E-01	0.00	0.02	5.69E-03	28	41	41	9.74E-01	Esophagus_Muscularis
ALCC	ENSG00000164122.8	ASB5	-0.13	-0.02	8.98E-01	0.00	0.14	1.21E-14	1	8	8	9.74E-01	Esophagus_Muscularis
ALCC	ENSG00000018408.14	WWTR1	0.13	0.01	8.98E-01	0.00	0.06	1.51E-06	4	14	14	9.74E-01	Esophagus_Muscularis
ALCC	ENSG00000177150.12	FAM210A	0.13	0.00	8.99E-01	0.00	0.03	6.32E-04	37	89	89	9.74E-01	Esophagus_Muscularis
ALCC	ENSG00000101282.8	RSPO4	0.13	0.01	8.99E-01	0.00	0.02	2.36E-03	17	30	30	9.75E-01	Esophagus_Muscularis
ALCC	ENSG00000111450.13	STX2	-0.13	0.00	8.99E-01	0.01	0.35	3.03E-39	25	56	56	9.75E-01	Esophagus_Muscularis
ALCC	ENSG00000135736.5	CCDC102A	0.13	0.00	9.00E-01	0.00	0.16	4.45E-17	5	18	18	9.75E-01	Esophagus_Muscularis
ALCC	ENSG00000171160.17	MORN4	0.13	0.00	9.00E-01	0.01	0.33	9.99E-36	18	42	42	9.75E-01	Esophagus_Muscularis
ALCC	ENSG00000008988.9	RPS20	0.13	0.00	9.00E-01	0.01	0.16	8.29E-16	27	29	29	9.75E-01	Esophagus_Muscularis
ALCC	ENSG00000243244.5	STON1	-0.13	0.00	9.00E-01	0.00	0.26	1.18E-27	30	66	66	9.75E-01	Esophagus_Muscularis
ALCC	ENSG00000229274.1	XXbac-BPG13B8.10	-0.13	0.00	9.00E-01	0.00	0.05	3.53E-06	6	18	18	9.75E-01	Esophagus_Muscularis
ALCC	ENSG00000170873.18	MTSS1	-0.13	0.00	9.00E-01	0.01	0.07	2.33E-07	20	36	36	9.75E-01	Esophagus_Muscularis
ALCC	ENSG00000152404.15	CWF19L2	-0.13	0.00	9.00E-01	0.02	0.16	7.37E-16	12	15	15	9.75E-01	Esophagus_Muscularis
ALCC	ENSG00000160072.19	ATAD3B	0.12	0.00	9.01E-01	0.00	0.31	8.39E-35	8	25	25	9.75E-01	Esophagus_Muscularis
ALCC	ENSG00000161921.14	CXCL16	-0.12	-0.03	9.01E-01	0.00	0.05	7.27E-06	1	13	13	9.75E-01	Esophagus_Muscularis
ALCC	ENSG00000185324.21	CDK10	0.12	0.00	9.01E-01	0.00	0.45	5.48E-56	12	34	34	9.75E-01	Esophagus_Muscularis
ALCC	ENSG00000260807.6	RP11-161M6.2	-0.12	0.00	9.01E-01	0.00	0.07	6.09E-08	12	34	34	9.75E-01	Esophagus_Muscularis
ALCC	ENSG00000125821.11	DTD1	-0.12	0.00	9.01E-01	0.01	0.14	4.84E-14	39	48	48	9.75E-01	Esophagus_Muscularis
ALCC	ENSG00000231861.2	OR5K2	-0.12	0.00	9.01E-01	0.00	0.12	5.99E-12	20	40	40	9.75E-01	Esophagus_Muscularis
ALCC	ENSG00000260464.1	RP4-561L24.3	0.12	0.01	9.01E-01	0.00	0.01	2.21E-02	2	7	7	9.75E-01	Esophagus_Muscularis
ALCC	ENSG00000081320.10	STK17B	-0.12	0.00	9.01E-01	0.00	0.16	2.57E-16	21	45	45	9.75E-01	Esophagus_Muscularis
ALCC	ENSG00000100031.18	GGT1	0.12	0.00	9.01E-01	0.00	0.04	3.56E-05	25	45	45	9.75E-01	Esophagus_Muscularis
ALCC	ENSG00000153406.13	NMRAL1	-0.12	0.00	9.02E-01	0.01	0.43	1.15E-51	15	30	30	9.75E-01	Esophagus_Muscularis
ALCC	ENSG00000271584.2	RP11-89C3.4	-0.12	0.00	9.02E-01	0.04	0.32	1.05E-34	16	28	28	9.75E-01	Esophagus_Muscularis
ALCC	ENSG00000260302.1	RP11-973H7.1	-0.12	0.00	9.02E-01	0.09	0.26	3.35E-28	6	11	11	9.75E-01	Esophagus_Muscularis
ALCC	ENSG00000119630.13	PGF	-0.12	0.00	9.02E-01	0.00	0.05	7.88E-06	18	22	22	9.75E-01	Esophagus_Muscularis
ALCC	ENSG00000124532.14	MRS2	0.12	0.00	9.02E-01	0.01	0.22	2.53E-23	14	44	44	9.75E-01	Esophagus_Muscularis
ALCC	ENSG00000267605.5	CTD-3220F14.1	0.12	0.00	9.02E-01	0.00	0.04	8.17E-05	22	35	35	9.75E-01	Esophagus_Muscularis
ALCC	ENSG00000235979.8	AC004448.5	0.12	0.01	9.02E-01	0.00	0.16	3.48E-16	2	15	15	9.75E-01	Esophagus_Muscularis
ALCC	ENSG00000130489.14	SCO2	0.12	0.00	9.02E-01	0.00	0.01	3.44E-02	6	25	25	9.75E-01	Esophagus_Muscularis
ALCC	ENSG00000103356.15	EARS2	0.12	0.00	9.02E-01	0.01	0.19	1.06E-19	42	62	62	9.75E-01	Esophagus_Muscularis
ALCC	ENSG00000129625.12	REEP5	0.12	0.00	9.03E-01	0.00	0.25	6.96E-26	14	30	30	9.75E-01	Esophagus_Muscularis
ALCC	ENSG00000117643.14	MAN1C1	0.12	0.01	9.03E-01	0.00	0.17	3.89E-17	2	8	8	9.75E-01	Esophagus_Muscularis
ALCC	ENSG00000120708.16	TGFBI	0.12	0.00	9.03E-01	0.00	0.04	4.99E-05	33	49	49	9.75E-01	Esophagus_Muscularis
ALCC	ENSG00000128989.10	ARPP19	0.12	0.00	9.04E-01	0.01	0.24	2.33E-24	50	88	88	9.75E-01	Esophagus_Muscularis
ALCC	ENSG00000127472.10	PLA2G5	0.12	0.00	9.04E-01	0.03	0.29	2.59E-31	34	47	47	9.75E-01	Esophagus_Muscularis
ALCC	ENSG00000044090.8	CUL7	-0.12	0.00	9.04E-01	0.01	0.12	6.54E-12	38	68	68	9.75E-01	Esophagus_Muscularis
ALCC	ENSG00000250334.5	LINC00989	-0.12	0.00	9.04E-01	0.01	0.10	6.09E-10	11	14	14	9.75E-01	Esophagus_Muscularis
ALCC	ENSG00000169515.5	CCDC8	-0.12	0.00	9.04E-01	0.03	0.21	4.74E-22	25	45	45	9.75E-01	Esophagus_Muscularis
ALCC	ENSG00000132640.14	BTBD3	-0.12	0.00	9.04E-01	0.00	0.01	4.19E-02	11	15	15	9.75E-01	Esophagus_Muscularis
ALCC	ENSG00000115602.16	IL1RL1	-0.12	0.00	9.04E-01	0.00	0.01	4.65E-02	50	76	76	9.75E-01	Esophagus_Muscularis
ALCC	ENSG00000262468.5	LINC01569	-0.12	0.00	9.04E-01	0.00	0.06	4.86E-07	22	60	60	9.75E-01	Esophagus_Muscularis
ALCC	ENSG00000166557.12	TMED3	-0.12	0.00	9.05E-01	0.01	0.01	2.89E-02	9	21	21	9.75E-01	Esophagus_Muscularis
ALCC	ENSG00000169946.13	ZFPM2	-0.12	0.00	9.05E-01	0.00	0.04	6.32E-05	14	29	29	9.76E-01	Esophagus_Muscularis
ALCC	ENSG00000139182.13	CLSTN3	0.12	0.05	9.05E-01	0.00	0.25	2.31E-26	1	16	16	9.76E-01	Esophagus_Muscularis
ALCC	ENSG00000171130.17	ATP6V0E2	0.12	0.00	9.06E-01	0.01	0.35	8.52E-40	11	27	27	9.76E-01	Esophagus_Muscularis
ALCC	ENSG00000164332.7	UBLCP1	-0.12	0.00	9.06E-01	0.00	0.01	4.22E-02	10	26	26	9.76E-01	Esophagus_Muscularis
ALCC	ENSG00000167658.15	EEF2	0.12	0.04	9.06E-01	0.00	0.03	1.42E-03	2	7	7	9.76E-01	Esophagus_Muscularis
ALCC	ENSG00000267505.1	CTC-296K1.3	0.12	0.00	9.06E-01	0.01	0.21	1.34E-21	21	53	53	9.76E-01	Esophagus_Muscularis
ALCC	ENSG00000178252.17	WDR6	-0.12	0.00	9.06E-01	0.01	0.22	1.24E-22	24	26	26	9.76E-01	Esophagus_Muscularis
ALCC	ENSG00000177294.6	FBXO39	0.12	0.00	9.06E-01	0.00	0.15	7.57E-16	4	19	19	9.76E-01	Esophagus_Muscularis
ALCC	ENSG00000183134.4	PTGDR2	0.12	0.00	9.07E-01	0.00	0.03	4.28E-04	12	19	19	9.77E-01	Esophagus_Muscularis
ALCC	ENSG00000188958.9	UTS2B	-0.12	0.00	9.07E-01	0.01	0.06	1.69E-06	35	64	64	9.77E-01	Esophagus_Muscularis
ALCC	ENSG00000144791.9	LIMD1	0.12	0.00	9.07E-01	0.08	0.41	6.40E-50	26	51	51	9.77E-01	Esophagus_Muscularis
ALCC	ENSG00000168427.8	KLHL30	-0.12	-0.01	9.07E-01	0.00	0.08	5.31E-09	2	8	8	9.77E-01	Esophagus_Muscularis
ALCC	ENSG00000085999.11	RAD54L	0.12	0.00	9.08E-01	0.00	0.02	4.02E-03	28	42	42	9.77E-01	Esophagus_Muscularis
ALCC	ENSG00000150627.15	WDR17	0.12	0.00	9.08E-01	0.01	0.12	1.26E-12	42	86	86	9.77E-01	Esophagus_Muscularis
ALCC	ENSG00000106399.11	RPA3	-0.12	0.00	9.08E-01	0.01	0.16	1.19E-15	8	20	20	9.77E-01	Esophagus_Muscularis
ALCC	ENSG00000159648.11	TEPP	-0.12	0.00	9.08E-01	0.08	0.28	4.64E-30	12	15	15	9.77E-01	Esophagus_Muscularis
ALCC	ENSG00000120437.8	ACAT2	-0.12	0.00	9.08E-01	0.00	0.03	3.16E-04	8	12	12	9.77E-01	Esophagus_Muscularis
ALCC	ENSG00000281809.1	LINC01394	-0.12	0.00	9.08E-01	0.00	0.03	4.14E-04	1	3	3	9.77E-01	Esophagus_Muscularis
ALCC	ENSG00000141012.12	GALNS	0.11	0.00	9.09E-01	0.00	0.03	8.90E-04	6	14	14	9.77E-01	Esophagus_Muscularis
ALCC	ENSG00000178229.7	ZNF543	0.11	0.00	9.09E-01	0.01	0.02	5.99E-03	20	45	45	9.78E-01	Esophagus_Muscularis
ALCC	ENSG00000181072.11	CHRM2	0.11	0.01	9.10E-01	0.00	0.07	9.71E-08	13	34	34	9.78E-01	Esophagus_Muscularis
ALCC	ENSG00000126746.17	ZNF384	-0.11	-0.01	9.10E-01	0.00	0.15	7.66E-16	8	38	38	9.78E-01	Esophagus_Muscularis
ALCC	ENSG00000261603.1	PRSS46	0.11	0.00	9.10E-01	0.00	0.03	6.59E-04	13	16	16	9.78E-01	Esophagus_Muscularis
ALCC	ENSG00000145337.4	PYURF	-0.11	-1.36	9.10E-01	0.00	0.04	5.95E-05	2	4	4	9.78E-01	Esophagus_Muscularis
ALCC	ENSG00000163913.11	IFT122	0.11	0.00	9.10E-01	0.01	0.16	4.17E-16	23	26	26	9.78E-01	Esophagus_Muscularis
ALCC	ENSG00000219481.10	NBPF1	-0.11	0.00	9.10E-01	0.00	0.21	2.17E-21	23	42	42	9.78E-01	Esophagus_Muscularis
ALCC	ENSG00000262877.4	RP11-1055B8.4	0.11	0.00	9.11E-01	0.04	0.45	3.16E-56	38	76	76	9.79E-01	Esophagus_Muscularis
ALCC	ENSG00000087237.10	CETP	0.11	0.00	9.11E-01	0.00	0.01	2.65E-02	10	13	13	9.79E-01	Esophagus_Muscularis
ALCC	ENSG00000113721.13	PDGFRB	-0.11	0.00	9.11E-01	0.00	0.03	6.51E-04	14	43	43	9.79E-01	Esophagus_Muscularis
ALCC	ENSG00000142185.16	TRPM2	0.11	0.00	9.12E-01	0.00	0.06	2.50E-06	5	6	6	9.79E-01	Esophagus_Muscularis
ALCC	ENSG00000179152.19	TCAIM	-0.11	0.00	9.12E-01	0.00	0.06	1.40E-06	21	33	33	9.79E-01	Esophagus_Muscularis
ALCC	ENSG00000054654.16	SYNE2	0.11	0.01	9.12E-01	0.00	0.05	2.47E-05	7	16	16	9.79E-01	Esophagus_Muscularis
ALCC	ENSG00000133116.7	KL	-0.11	0.00	9.12E-01	0.00	0.02	5.37E-03	16	28	28	9.79E-01	Esophagus_Muscularis
ALCC	ENSG00000197558.11	SSPO	0.11	0.00	9.12E-01	0.00	0.15	7.75E-15	2	15	15	9.79E-01	Esophagus_Muscularis
ALCC	ENSG00000196967.10	ZNF585A	0.11	0.00	9.12E-01	0.00	0.05	3.98E-06	8	19	19	9.79E-01	Esophagus_Muscularis
ALCC	ENSG00000064195.7	DLX3	-0.11	0.00	9.12E-01	0.01	0.04	1.67E-04	28	56	56	9.79E-01	Esophagus_Muscularis
ALCC	ENSG00000157916.19	RER1	-0.11	0.00	9.12E-01	0.00	0.01	3.08E-02	18	64	64	9.79E-01	Esophagus_Muscularis
ALCC	ENSG00000109436.7	TBC1D9	-0.11	0.00	9.13E-01	0.00	0.02	1.19E-02	2	3	3	9.79E-01	Esophagus_Muscularis
ALCC	ENSG00000255198.4	SNHG9	-0.11	0.00	9.13E-01	0.01	0.21	2.12E-21	5	9	9	9.79E-01	Esophagus_Muscularis
ALCC	ENSG00000140009.18	ESR2	0.11	0.00	9.13E-01	0.02	0.05	5.99E-06	14	21	21	9.79E-01	Esophagus_Muscularis
ALCC	ENSG00000036549.12	ZZZ3	-0.11	-0.01	9.13E-01	0.00	0.03	2.84E-04	11	29	29	9.79E-01	Esophagus_Muscularis
ALCC	ENSG00000173113.6	TRMT112	0.11	0.00	9.13E-01	0.00	0.07	1.55E-07	17	23	23	9.79E-01	Esophagus_Muscularis
ALCC	ENSG00000110925.6	CSRNP2	0.11	0.01	9.14E-01	0.00	0.05	7.81E-06	3	11	11	9.80E-01	Esophagus_Muscularis
ALCC	ENSG00000167671.11	UBXN6	0.11	0.00	9.14E-01	0.00	0.38	2.97E-44	1	17	17	9.80E-01	Esophagus_Muscularis
ALCC	ENSG00000147676.13	MAL2	-0.11	0.00	9.14E-01	0.05	0.20	6.13E-21	10	11	11	9.80E-01	Esophagus_Muscularis
ALCC	ENSG00000183077.15	AFMID	0.11	0.01	9.15E-01	0.00	0.03	1.87E-03	2	11	11	9.80E-01	Esophagus_Muscularis
ALCC	ENSG00000197157.10	SND1	0.11	0.01	9.15E-01	0.00	0.19	2.35E-19	9	44	44	9.80E-01	Esophagus_Muscularis
ALCC	ENSG00000173436.13	MINOS1	-0.11	-0.01	9.15E-01	0.00	0.01	3.51E-02	20	44	44	9.80E-01	Esophagus_Muscularis
ALCC	ENSG00000204084.12	INPP5B	-0.11	0.00	9.15E-01	0.08	0.46	8.24E-58	27	58	58	9.80E-01	Esophagus_Muscularis
ALCC	ENSG00000266173.6	STRADA	-0.11	0.00	9.15E-01	0.00	0.06	2.52E-06	8	24	24	9.80E-01	Esophagus_Muscularis
ALCC	ENSG00000145476.15	CYP4V2	0.11	0.00	9.16E-01	0.01	0.13	2.41E-13	40	78	78	9.80E-01	Esophagus_Muscularis
ALCC	ENSG00000182150.15	ERCC6L2	-0.11	0.00	9.16E-01	0.01	0.18	1.90E-18	23	42	42	9.80E-01	Esophagus_Muscularis
ALCC	ENSG00000145782.12	ATG12	0.11	0.00	9.16E-01	0.00	0.06	5.97E-07	19	35	35	9.80E-01	Esophagus_Muscularis
ALCC	ENSG00000051596.9	THOC3	0.11	0.00	9.16E-01	0.00	0.15	7.85E-16	8	17	17	9.80E-01	Esophagus_Muscularis
ALCC	ENSG00000228421.2	AC005013.5	0.11	0.01	9.16E-01	0.00	0.15	4.70E-16	4	19	19	9.80E-01	Esophagus_Muscularis
ALCC	ENSG00000134115.12	CNTN6	0.10	0.00	9.16E-01	0.08	0.23	2.47E-23	23	39	39	9.80E-01	Esophagus_Muscularis
ALCC	ENSG00000103429.10	BFAR	0.10	0.00	9.16E-01	0.00	0.03	3.57E-04	11	28	28	9.80E-01	Esophagus_Muscularis
ALCC	ENSG00000008277.14	ADAM22	-0.10	-0.02	9.17E-01	0.00	0.01	4.14E-02	2	5	5	9.81E-01	Esophagus_Muscularis
ALCC	ENSG00000100577.18	GSTZ1	-0.10	0.00	9.17E-01	0.01	0.17	4.45E-17	10	15	15	9.81E-01	Esophagus_Muscularis
ALCC	ENSG00000154415.7	PPP1R3A	0.10	0.00	9.17E-01	0.03	0.11	3.51E-11	8	17	17	9.81E-01	Esophagus_Muscularis
ALCC	ENSG00000085063.14	CD59	-0.10	0.00	9.17E-01	0.00	0.29	5.47E-31	26	43	43	9.81E-01	Esophagus_Muscularis
ALCC	ENSG00000243646.9	IL10RB	0.10	0.00	9.18E-01	0.01	0.20	4.54E-21	22	40	40	9.81E-01	Esophagus_Muscularis
ALCC	ENSG00000163050.16	COQ8A	0.10	0.01	9.18E-01	0.00	0.03	4.73E-04	19	25	25	9.81E-01	Esophagus_Muscularis
ALCC	ENSG00000197136.4	PCNX3	-0.10	0.00	9.18E-01	0.00	0.06	3.34E-06	9	20	20	9.81E-01	Esophagus_Muscularis
ALCC	ENSG00000168653.10	NDUFS5	-0.10	0.00	9.18E-01	0.00	0.66	1.39E-106	2	19	19	9.81E-01	Esophagus_Muscularis
ALCC	ENSG00000052795.12	FNIP2	-0.10	0.00	9.18E-01	0.00	0.04	1.26E-04	9	27	27	9.81E-01	Esophagus_Muscularis
ALCC	ENSG00000140829.11	DHX38	0.10	0.00	9.18E-01	0.00	0.03	1.51E-03	16	21	21	9.81E-01	Esophagus_Muscularis
ALCC	ENSG00000127418.14	FGFRL1	-0.10	0.00	9.19E-01	0.00	0.04	9.84E-05	9	15	15	9.81E-01	Esophagus_Muscularis
ALCC	ENSG00000113407.13	TARS	-0.10	0.00	9.19E-01	0.00	0.02	1.56E-02	24	38	38	9.81E-01	Esophagus_Muscularis
ALCC	ENSG00000106565.17	TMEM176B	0.10	0.00	9.19E-01	0.00	0.15	5.93E-16	9	28	28	9.81E-01	Esophagus_Muscularis
ALCC	ENSG00000184840.11	TMED9	-0.10	0.00	9.19E-01	0.01	0.24	5.37E-25	7	20	20	9.81E-01	Esophagus_Muscularis
ALCC	ENSG00000265519.1	CTD-3157E16.1	0.10	0.00	9.19E-01	0.00	0.19	2.23E-19	2	9	9	9.82E-01	Esophagus_Muscularis
ALCC	ENSG00000185043.10	CIB1	0.10	0.00	9.20E-01	0.00	0.08	1.20E-08	6	8	8	9.82E-01	Esophagus_Muscularis
ALCC	ENSG00000134533.6	RERG	0.10	0.00	9.20E-01	0.00	0.02	1.23E-02	17	26	26	9.82E-01	Esophagus_Muscularis
ALCC	ENSG00000161243.8	FBXO27	0.10	0.00	9.21E-01	0.00	0.05	7.76E-06	8	17	17	9.82E-01	Esophagus_Muscularis
ALCC	ENSG00000183011.13	NAA38	-0.10	0.00	9.21E-01	0.00	0.14	2.19E-14	7	11	11	9.83E-01	Esophagus_Muscularis
ALCC	ENSG00000106511.5	MEOX2	-0.10	0.00	9.21E-01	0.00	0.12	2.91E-12	2	13	13	9.83E-01	Esophagus_Muscularis
ALCC	ENSG00000171729.13	TMEM51	-0.10	0.00	9.21E-01	0.03	0.28	2.48E-30	17	45	45	9.83E-01	Esophagus_Muscularis
ALCC	ENSG00000213973.8	ZNF99	-0.10	0.00	9.21E-01	0.00	0.05	5.87E-06	21	25	25	9.83E-01	Esophagus_Muscularis
ALCC	ENSG00000158234.12	FAIM	0.10	0.00	9.22E-01	0.01	0.07	1.20E-07	32	47	47	9.83E-01	Esophagus_Muscularis
ALCC	ENSG00000188783.5	PRELP	-0.10	0.00	9.22E-01	0.00	0.07	2.95E-07	9	17	17	9.83E-01	Esophagus_Muscularis
ALCC	ENSG00000240350.2	AC017002.1	0.10	0.00	9.22E-01	0.00	0.07	3.21E-07	5	10	10	9.83E-01	Esophagus_Muscularis
ALCC	ENSG00000188690.12	UROS	-0.10	0.00	9.22E-01	0.00	0.36	4.18E-40	14	20	20	9.83E-01	Esophagus_Muscularis
ALCC	ENSG00000123200.16	ZC3H13	0.10	0.00	9.23E-01	0.00	0.02	4.85E-03	3	4	4	9.83E-01	Esophagus_Muscularis
ALCC	ENSG00000186188.10	FFAR4	-0.10	0.00	9.23E-01	0.00	0.02	2.56E-03	3	5	5	9.83E-01	Esophagus_Muscularis
ALCC	ENSG00000171703.16	TCEA2	0.10	0.00	9.23E-01	0.00	0.07	2.30E-07	2	5	5	9.83E-01	Esophagus_Muscularis
ALCC	ENSG00000112339.14	HBS1L	0.10	0.01	9.23E-01	0.00	0.11	5.05E-12	19	49	49	9.83E-01	Esophagus_Muscularis
ALCC	ENSG00000168393.12	DTYMK	-0.10	-0.01	9.23E-01	0.00	0.01	1.78E-02	6	27	27	9.83E-01	Esophagus_Muscularis
ALCC	ENSG00000144485.10	HES6	0.10	0.00	9.23E-01	0.00	0.07	4.38E-07	9	18	18	9.83E-01	Esophagus_Muscularis
ALCC	ENSG00000168806.7	LCMT2	0.10	0.00	9.23E-01	0.00	0.08	7.83E-09	12	39	39	9.83E-01	Esophagus_Muscularis
ALCC	ENSG00000145743.15	FBXL17	0.10	0.00	9.24E-01	0.00	0.11	8.85E-11	23	28	28	9.84E-01	Esophagus_Muscularis
ALCC	ENSG00000182263.13	FIGN	-0.10	0.00	9.24E-01	0.00	0.06	1.04E-06	14	32	32	9.84E-01	Esophagus_Muscularis
ALCC	ENSG00000271743.1	CTD-2541M15.3	0.10	0.00	9.24E-01	0.00	0.07	2.23E-07	9	15	15	9.84E-01	Esophagus_Muscularis
ALCC	ENSG00000131044.16	TTLL9	0.10	0.01	9.24E-01	0.00	0.08	2.08E-08	4	11	11	9.84E-01	Esophagus_Muscularis
ALCC	ENSG00000145908.12	ZNF300	0.09	0.00	9.24E-01	0.01	0.13	3.94E-13	26	37	37	9.84E-01	Esophagus_Muscularis
ALCC	ENSG00000078814.15	MYH7B	-0.09	0.00	9.25E-01	0.01	0.10	2.84E-10	33	44	44	9.84E-01	Esophagus_Muscularis
ALCC	ENSG00000272810.1	U91328.22	-0.09	0.00	9.25E-01	0.01	0.07	3.42E-07	15	15	15	9.84E-01	Esophagus_Muscularis
ALCC	ENSG00000104442.9	ARMC1	-0.09	-0.01	9.25E-01	0.00	0.07	2.24E-07	45	66	66	9.84E-01	Esophagus_Muscularis
ALCC	ENSG00000106526.10	ACTR3C	0.09	0.00	9.25E-01	0.00	0.12	1.88E-12	17	28	28	9.84E-01	Esophagus_Muscularis
ALCC	ENSG00000172927.7	MYEOV	-0.09	0.00	9.25E-01	0.00	0.07	1.96E-07	7	28	28	9.84E-01	Esophagus_Muscularis
ALCC	ENSG00000137876.9	RSL24D1	0.09	0.00	9.25E-01	0.01	0.19	7.94E-20	20	31	31	9.84E-01	Esophagus_Muscularis
ALCC	ENSG00000148090.11	AUH	0.09	0.00	9.26E-01	0.00	0.02	2.28E-03	13	22	22	9.84E-01	Esophagus_Muscularis
ALCC	ENSG00000259865.1	RP11-488L18.10	-0.09	0.00	9.26E-01	0.00	0.29	1.54E-30	9	18	18	9.84E-01	Esophagus_Muscularis
ALCC	ENSG00000168528.11	SERINC2	0.09	0.00	9.26E-01	0.01	0.10	1.27E-10	13	19	19	9.84E-01	Esophagus_Muscularis
ALCC	ENSG00000138138.13	ATAD1	-0.09	0.00	9.26E-01	0.00	0.02	3.95E-03	20	40	40	9.85E-01	Esophagus_Muscularis
ALCC	ENSG00000085491.15	SLC25A24	-0.09	0.00	9.26E-01	0.01	0.07	2.09E-07	76	129	129	9.85E-01	Esophagus_Muscularis
ALCC	ENSG00000168952.15	STXBP6	0.09	0.00	9.27E-01	0.01	0.26	8.52E-27	46	112	112	9.85E-01	Esophagus_Muscularis
ALCC	ENSG00000104219.12	ZDHHC2	-0.09	0.00	9.27E-01	0.00	0.07	9.66E-08	2	13	13	9.85E-01	Esophagus_Muscularis
ALCC	ENSG00000158985.13	CDC42SE2	-0.09	0.00	9.27E-01	0.02	0.08	1.20E-08	69	98	98	9.85E-01	Esophagus_Muscularis
ALCC	ENSG00000204147.9	ASAH2B	-0.09	0.00	9.27E-01	0.04	0.19	1.40E-19	24	35	35	9.85E-01	Esophagus_Muscularis
ALCC	ENSG00000230366.9	DSCR9	-0.09	0.00	9.27E-01	0.01	0.03	1.17E-03	70	118	118	9.85E-01	Esophagus_Muscularis
ALCC	ENSG00000162383.11	SLC1A7	-0.09	0.00	9.27E-01	0.01	0.09	3.78E-09	32	57	57	9.85E-01	Esophagus_Muscularis
ALCC	ENSG00000164733.20	CTSB	0.09	0.00	9.27E-01	0.02	0.27	5.30E-29	11	16	16	9.85E-01	Esophagus_Muscularis
ALCC	ENSG00000051620.10	HEBP2	-0.09	0.00	9.28E-01	0.01	0.15	9.07E-15	13	22	22	9.85E-01	Esophagus_Muscularis
ALCC	ENSG00000164080.13	RAD54L2	-0.09	0.00	9.28E-01	0.00	0.09	1.31E-09	60	73	73	9.85E-01	Esophagus_Muscularis
ALCC	ENSG00000173641.17	HSPB7	0.09	0.00	9.28E-01	0.00	0.07	1.08E-07	13	33	33	9.85E-01	Esophagus_Muscularis
ALCC	ENSG00000082258.12	CCNT2	0.09	0.00	9.28E-01	0.00	0.19	1.80E-19	6	44	44	9.85E-01	Esophagus_Muscularis
ALCC	ENSG00000119431.9	HDHD3	-0.09	0.00	9.29E-01	0.07	0.40	4.11E-47	42	91	91	9.85E-01	Esophagus_Muscularis
ALCC	ENSG00000136444.9	RSAD1	-0.09	0.00	9.29E-01	0.00	0.13	3.71E-13	6	12	12	9.85E-01	Esophagus_Muscularis
ALCC	ENSG00000144488.14	ESPNL	0.09	0.00	9.29E-01	0.08	0.66	1.05E-104	14	22	22	9.86E-01	Esophagus_Muscularis
ALCC	ENSG00000272886.5	DCP1A	0.09	0.00	9.29E-01	0.00	0.02	8.66E-03	14	18	18	9.86E-01	Esophagus_Muscularis
ALCC	ENSG00000115947.13	ORC4	-0.09	0.00	9.30E-01	0.00	0.17	2.45E-17	27	43	43	9.86E-01	Esophagus_Muscularis
ALCC	ENSG00000204963.5	PCDHA7	-0.09	0.00	9.30E-01	0.00	0.02	4.49E-03	26	37	37	9.86E-01	Esophagus_Muscularis
ALCC	ENSG00000160785.13	SLC25A44	-0.09	0.00	9.30E-01	0.00	0.10	1.55E-10	11	33	33	9.86E-01	Esophagus_Muscularis
ALCC	ENSG00000133103.16	COG6	0.09	0.00	9.30E-01	0.00	0.32	1.78E-35	20	58	58	9.86E-01	Esophagus_Muscularis
ALCC	ENSG00000132432.13	SEC61G	-0.09	0.00	9.31E-01	0.00	0.11	6.39E-11	35	45	45	9.86E-01	Esophagus_Muscularis
ALCC	ENSG00000140995.16	DEF8	0.09	0.00	9.31E-01	0.01	0.22	2.68E-23	26	77	77	9.86E-01	Esophagus_Muscularis
ALCC	ENSG00000274070.1	GATSL2	0.09	0.01	9.31E-01	0.00	0.12	1.61E-12	2	4	4	9.86E-01	Esophagus_Muscularis
ALCC	ENSG00000175003.12	SLC22A1	-0.09	0.00	9.31E-01	0.01	0.07	7.62E-08	6	14	14	9.86E-01	Esophagus_Muscularis
ALCC	ENSG00000117139.16	KDM5B	0.09	0.01	9.31E-01	0.00	0.06	1.40E-06	13	18	18	9.86E-01	Esophagus_Muscularis
ALCC	ENSG00000115705.20	TPO	0.09	0.00	9.31E-01	0.01	0.05	3.78E-06	25	45	45	9.86E-01	Esophagus_Muscularis
ALCC	ENSG00000069248.11	NUP133	0.09	0.00	9.31E-01	0.00	0.06	1.09E-06	23	36	36	9.86E-01	Esophagus_Muscularis
ALCC	ENSG00000198754.5	OXCT2	-0.09	0.00	9.32E-01	0.02	0.13	2.80E-13	26	52	52	9.86E-01	Esophagus_Muscularis
ALCC	ENSG00000133433.10	GSTT2B	0.09	0.00	9.32E-01	0.01	0.69	5.13E-116	19	42	42	9.86E-01	Esophagus_Muscularis
ALCC	ENSG00000182858.13	ALG12	0.09	0.00	9.32E-01	0.01	0.17	7.20E-18	12	27	27	9.86E-01	Esophagus_Muscularis
ALCC	ENSG00000273061.1	CDC37L1-AS1	-0.09	-0.01	9.32E-01	0.00	0.01	3.56E-02	4	9	9	9.86E-01	Esophagus_Muscularis
ALCC	ENSG00000092820.17	EZR	-0.09	0.00	9.32E-01	0.00	0.03	1.85E-03	17	18	18	9.86E-01	Esophagus_Muscularis
ALCC	ENSG00000169744.12	LDB2	0.09	0.00	9.32E-01	0.00	0.02	1.03E-02	8	27	27	9.86E-01	Esophagus_Muscularis
ALCC	ENSG00000219545.11	UMAD1	0.09	0.00	9.32E-01	0.01	0.02	7.65E-03	39	75	75	9.86E-01	Esophagus_Muscularis
ALCC	ENSG00000111816.7	FRK	-0.08	0.00	9.32E-01	0.03	0.12	1.17E-12	23	33	33	9.86E-01	Esophagus_Muscularis
ALCC	ENSG00000116138.12	DNAJC16	-0.08	0.00	9.32E-01	0.00	0.03	1.54E-03	18	34	34	9.86E-01	Esophagus_Muscularis
ALCC	ENSG00000172009.14	THOP1	-0.08	-0.01	9.33E-01	0.00	0.07	1.81E-07	6	17	17	9.86E-01	Esophagus_Muscularis
ALCC	ENSG00000140057.8	AK7	-0.08	0.00	9.33E-01	0.00	0.02	3.73E-03	12	37	37	9.86E-01	Esophagus_Muscularis
ALCC	ENSG00000107643.15	MAPK8	-0.08	0.00	9.33E-01	0.00	0.07	6.17E-08	4	31	31	9.86E-01	Esophagus_Muscularis
ALCC	ENSG00000090863.11	GLG1	0.08	0.00	9.33E-01	0.00	0.10	5.67E-11	10	17	17	9.86E-01	Esophagus_Muscularis
ALCC	ENSG00000188672.17	RHCE	-0.08	0.00	9.33E-01	0.01	0.06	7.19E-07	24	40	40	9.86E-01	Esophagus_Muscularis
ALCC	ENSG00000183309.11	ZNF623	-0.08	0.00	9.33E-01	0.02	0.23	1.39E-24	23	41	41	9.86E-01	Esophagus_Muscularis
ALCC	ENSG00000131634.13	TMEM204	-0.08	0.00	9.33E-01	0.00	0.18	3.37E-18	7	23	23	9.86E-01	Esophagus_Muscularis
ALCC	ENSG00000117862.11	TXNDC12	-0.08	-0.01	9.33E-01	0.00	0.02	8.70E-03	2	6	6	9.86E-01	Esophagus_Muscularis
ALCC	ENSG00000165449.11	SLC16A9	-0.08	0.00	9.34E-01	0.00	0.05	2.40E-05	6	19	19	9.86E-01	Esophagus_Muscularis
ALCC	ENSG00000273449.1	RP11-218F10.3	-0.08	0.00	9.34E-01	0.02	0.29	1.80E-31	16	35	35	9.86E-01	Esophagus_Muscularis
ALCC	ENSG00000089063.14	TMEM230	-0.08	0.00	9.34E-01	0.00	0.34	3.49E-37	4	25	25	9.86E-01	Esophagus_Muscularis
ALCC	ENSG00000068784.12	SRBD1	0.08	0.00	9.34E-01	0.00	0.02	5.26E-03	15	29	29	9.86E-01	Esophagus_Muscularis
ALCC	ENSG00000132965.9	ALOX5AP	-0.08	0.00	9.34E-01	0.00	0.06	3.12E-06	7	38	38	9.86E-01	Esophagus_Muscularis
ALCC	ENSG00000197977.3	ELOVL2	0.08	0.00	9.35E-01	0.01	0.04	4.93E-05	13	47	47	9.86E-01	Esophagus_Muscularis
ALCC	ENSG00000187742.14	SECISBP2	-0.08	0.00	9.35E-01	0.00	0.03	3.20E-04	7	11	11	9.86E-01	Esophagus_Muscularis
ALCC	ENSG00000171747.8	LGALS4	-0.08	0.00	9.35E-01	0.00	0.05	1.01E-05	3	5	5	9.86E-01	Esophagus_Muscularis
ALCC	ENSG00000108826.15	MRPL27	0.08	0.00	9.35E-01	0.00	0.05	5.79E-06	18	40	40	9.86E-01	Esophagus_Muscularis
ALCC	ENSG00000167525.13	PROCA1	-0.08	0.00	9.35E-01	0.02	0.33	5.99E-36	14	22	22	9.86E-01	Esophagus_Muscularis
ALCC	ENSG00000124164.15	VAPB	-0.08	0.00	9.35E-01	0.02	0.41	3.16E-48	13	31	31	9.86E-01	Esophagus_Muscularis
ALCC	ENSG00000182952.4	HMGN4	-0.08	-0.01	9.35E-01	0.00	0.01	2.30E-02	25	29	29	9.86E-01	Esophagus_Muscularis
ALCC	ENSG00000213672.7	NCKIPSD	0.08	0.00	9.36E-01	0.04	0.36	1.26E-40	37	43	43	9.86E-01	Esophagus_Muscularis
ALCC	ENSG00000131558.14	EXOC4	0.08	0.00	9.36E-01	0.01	0.15	8.60E-15	34	52	52	9.86E-01	Esophagus_Muscularis
ALCC	ENSG00000162654.8	GBP4	0.08	0.00	9.36E-01	0.00	0.02	9.27E-03	27	40	40	9.86E-01	Esophagus_Muscularis
ALCC	ENSG00000260077.1	RP11-254F7.2	-0.08	0.00	9.36E-01	0.03	0.14	4.54E-14	29	66	66	9.86E-01	Esophagus_Muscularis
ALCC	ENSG00000143375.14	CGN	-0.08	0.00	9.36E-01	0.02	0.10	3.92E-10	10	14	14	9.86E-01	Esophagus_Muscularis
ALCC	ENSG00000254281.1	KB-1507C5.4	-0.08	0.00	9.36E-01	0.01	0.02	6.29E-03	20	51	51	9.86E-01	Esophagus_Muscularis
ALCC	ENSG00000227345.8	PARG	-0.08	-0.01	9.36E-01	0.00	0.02	2.22E-03	1	3	3	9.86E-01	Esophagus_Muscularis
ALCC	ENSG00000167114.12	SLC27A4	0.08	0.00	9.36E-01	0.00	0.01	1.69E-02	7	19	19	9.86E-01	Esophagus_Muscularis
ALCC	ENSG00000165863.16	C10orf82	-0.08	0.00	9.36E-01	0.00	0.04	4.24E-05	12	26	26	9.86E-01	Esophagus_Muscularis
ALCC	ENSG00000103404.14	USP31	0.08	0.00	9.36E-01	0.00	0.03	8.26E-04	11	24	24	9.86E-01	Esophagus_Muscularis
ALCC	ENSG00000268912.1	CTD-2619J13.17	0.08	0.07	9.36E-01	0.00	0.11	2.73E-11	7	20	20	9.86E-01	Esophagus_Muscularis
ALCC	ENSG00000203546.7	RP11-176H8.1	0.08	0.00	9.36E-01	0.00	0.21	6.48E-22	5	24	24	9.86E-01	Esophagus_Muscularis
ALCC	ENSG00000122970.15	IFT81	0.08	0.00	9.36E-01	0.00	0.19	8.39E-20	14	47	47	9.86E-01	Esophagus_Muscularis
ALCC	ENSG00000148719.14	DNAJB12	-0.08	0.00	9.37E-01	0.00	0.04	5.57E-05	8	15	15	9.86E-01	Esophagus_Muscularis
ALCC	ENSG00000104998.3	IL27RA	0.08	0.00	9.37E-01	0.00	0.06	3.83E-07	2	4	4	9.86E-01	Esophagus_Muscularis
ALCC	ENSG00000162616.8	DNAJB4	0.08	0.00	9.37E-01	0.00	0.04	8.21E-05	11	19	19	9.86E-01	Esophagus_Muscularis
ALCC	ENSG00000249437.7	NAIP	0.08	0.00	9.38E-01	0.00	0.01	1.88E-02	8	10	10	9.87E-01	Esophagus_Muscularis
ALCC	ENSG00000159556.9	ISL2	-0.08	0.00	9.38E-01	0.01	0.02	9.98E-03	28	56	56	9.87E-01	Esophagus_Muscularis
ALCC	ENSG00000172301.10	COPRS	0.08	0.00	9.39E-01	0.00	0.03	1.90E-03	14	50	50	9.88E-01	Esophagus_Muscularis
ALCC	ENSG00000005189.19	AC004381.6	-0.08	0.00	9.39E-01	0.00	0.05	1.35E-05	26	43	43	9.88E-01	Esophagus_Muscularis
ALCC	ENSG00000189077.10	TMEM120A	-0.08	0.00	9.39E-01	0.00	0.02	9.24E-03	7	14	14	9.88E-01	Esophagus_Muscularis
ALCC	ENSG00000149311.18	ATM	-0.08	0.00	9.39E-01	0.00	0.20	2.17E-20	20	39	39	9.88E-01	Esophagus_Muscularis
ALCC	ENSG00000258702.1	RP11-433J8.1	0.08	0.00	9.39E-01	0.02	0.08	5.13E-08	16	42	42	9.88E-01	Esophagus_Muscularis
ALCC	ENSG00000104907.12	TRMT1	0.08	0.02	9.40E-01	0.00	0.02	5.67E-03	13	20	20	9.88E-01	Esophagus_Muscularis
ALCC	ENSG00000163521.15	GLB1L	-0.08	0.00	9.40E-01	0.00	0.12	1.68E-12	11	15	15	9.88E-01	Esophagus_Muscularis
ALCC	ENSG00000092964.17	DPYSL2	0.08	0.00	9.40E-01	0.00	0.07	5.10E-08	7	13	13	9.88E-01	Esophagus_Muscularis
ALCC	ENSG00000198231.12	DDX42	-0.08	0.00	9.40E-01	0.00	0.04	1.57E-04	20	26	26	9.88E-01	Esophagus_Muscularis
ALCC	ENSG00000198756.10	COLGALT2	-0.08	0.00	9.40E-01	0.00	0.06	5.73E-07	18	27	27	9.88E-01	Esophagus_Muscularis
ALCC	ENSG00000160439.15	RDH13	-0.07	0.00	9.40E-01	0.02	0.36	5.57E-40	10	28	28	9.88E-01	Esophagus_Muscularis
ALCC	ENSG00000135547.8	HEY2	0.07	0.00	9.40E-01	0.00	0.08	9.98E-09	15	58	58	9.88E-01	Esophagus_Muscularis
ALCC	ENSG00000160593.18	JAML	0.07	0.00	9.40E-01	0.00	0.06	1.75E-06	25	37	37	9.88E-01	Esophagus_Muscularis
ALCC	ENSG00000258768.2	CTD-2292M16.8	-0.07	0.00	9.40E-01	0.01	0.07	1.03E-07	20	42	42	9.88E-01	Esophagus_Muscularis
ALCC	ENSG00000247970.2	RP11-543C4.1	0.07	0.01	9.41E-01	0.00	0.09	3.81E-09	1	3	3	9.88E-01	Esophagus_Muscularis
ALCC	ENSG00000142661.18	MYOM3	0.07	0.00	9.41E-01	0.06	0.19	7.74E-20	11	19	19	9.88E-01	Esophagus_Muscularis
ALCC	ENSG00000122481.16	RWDD3	0.07	0.01	9.41E-01	0.00	0.38	2.94E-43	1	48	48	9.88E-01	Esophagus_Muscularis
ALCC	ENSG00000153902.13	LGI4	-0.07	0.00	9.41E-01	0.00	0.07	8.68E-08	2	5	5	9.88E-01	Esophagus_Muscularis
ALCC	ENSG00000171984.14	C20orf196	-0.07	0.00	9.41E-01	0.00	0.06	2.63E-06	16	45	45	9.88E-01	Esophagus_Muscularis
ALCC	ENSG00000116874.11	WARS2	-0.07	0.00	9.42E-01	0.08	0.35	9.26E-40	36	47	47	9.88E-01	Esophagus_Muscularis
ALCC	ENSG00000144596.12	GRIP2	0.07	0.00	9.42E-01	0.00	0.06	1.90E-06	5	10	10	9.88E-01	Esophagus_Muscularis
ALCC	ENSG00000164941.13	INTS8	-0.07	0.00	9.42E-01	0.01	0.13	1.92E-13	77	106	106	9.88E-01	Esophagus_Muscularis
ALCC	ENSG00000175029.16	CTBP2	0.07	0.02	9.42E-01	0.00	0.03	1.07E-03	3	14	14	9.88E-01	Esophagus_Muscularis
ALCC	ENSG00000259459.5	RP11-321G12.1	0.07	0.00	9.42E-01	0.00	0.08	1.48E-08	3	6	6	9.88E-01	Esophagus_Muscularis
ALCC	ENSG00000101605.12	MYOM1	-0.07	0.00	9.42E-01	0.00	0.12	3.54E-12	39	81	81	9.88E-01	Esophagus_Muscularis
ALCC	ENSG00000063438.16	AHRR	-0.07	0.00	9.42E-01	0.00	0.03	5.28E-04	6	12	12	9.88E-01	Esophagus_Muscularis
ALCC	ENSG00000064835.10	POU1F1	-0.07	0.00	9.42E-01	0.00	0.04	5.91E-05	20	28	28	9.88E-01	Esophagus_Muscularis
ALCC	ENSG00000283297.1	RP4-816N1.8	-0.07	-0.01	9.42E-01	0.00	0.05	5.97E-06	6	11	11	9.88E-01	Esophagus_Muscularis
ALCC	ENSG00000167065.13	DUSP18	-0.07	0.00	9.42E-01	0.00	0.02	2.32E-03	9	14	14	9.88E-01	Esophagus_Muscularis
ALCC	ENSG00000156171.14	DRAM2	-0.07	0.00	9.43E-01	0.02	0.48	1.90E-61	3	9	9	9.88E-01	Esophagus_Muscularis
ALCC	ENSG00000197496.5	SLC2A10	-0.07	0.00	9.43E-01	0.00	0.03	7.30E-04	10	27	27	9.88E-01	Esophagus_Muscularis
ALCC	ENSG00000239389.7	PCDHA13	-0.07	0.00	9.43E-01	0.00	0.04	1.28E-04	5	7	7	9.88E-01	Esophagus_Muscularis
ALCC	ENSG00000177508.11	IRX3	0.07	0.00	9.43E-01	0.00	0.03	1.07E-03	5	16	16	9.88E-01	Esophagus_Muscularis
ALCC	ENSG00000272505.1	RP11-981G7.6	-0.07	0.00	9.43E-01	0.00	0.20	4.09E-21	14	42	42	9.88E-01	Esophagus_Muscularis
ALCC	ENSG00000154945.6	ANKRD40	0.07	0.00	9.43E-01	0.00	0.17	7.69E-18	18	45	45	9.88E-01	Esophagus_Muscularis
ALCC	ENSG00000137185.11	ZSCAN9	-0.07	0.00	9.43E-01	0.00	0.04	6.41E-05	9	17	17	9.88E-01	Esophagus_Muscularis
ALCC	ENSG00000179532.12	DNHD1	0.07	0.00	9.44E-01	0.00	0.04	5.63E-05	8	12	12	9.88E-01	Esophagus_Muscularis
ALCC	ENSG00000071967.11	CYBRD1	0.07	0.00	9.44E-01	0.03	0.40	1.92E-48	15	23	23	9.88E-01	Esophagus_Muscularis
ALCC	ENSG00000117682.16	DHDDS	0.07	0.02	9.44E-01	0.00	0.02	2.31E-03	5	14	14	9.88E-01	Esophagus_Muscularis
ALCC	ENSG00000167333.12	TRIM68	-0.07	0.00	9.44E-01	0.01	0.16	1.27E-16	17	17	17	9.88E-01	Esophagus_Muscularis
ALCC	ENSG00000186952.14	TMEM232	0.07	-0.02	9.44E-01	0.00	0.19	2.19E-19	9	27	27	9.88E-01	Esophagus_Muscularis
ALCC	ENSG00000041802.10	LSG1	-0.07	-0.01	9.44E-01	0.00	0.53	3.48E-72	14	38	38	9.88E-01	Esophagus_Muscularis
ALCC	ENSG00000170290.3	SLN	-0.07	0.00	9.44E-01	0.00	0.02	2.82E-03	17	39	39	9.88E-01	Esophagus_Muscularis
ALCC	ENSG00000089775.11	ZBTB25	-0.07	0.00	9.45E-01	0.00	0.03	3.31E-04	16	23	23	9.88E-01	Esophagus_Muscularis
ALCC	ENSG00000171763.18	SPATA5L1	-0.07	0.00	9.45E-01	0.03	0.33	1.39E-35	41	42	42	9.88E-01	Esophagus_Muscularis
ALCC	ENSG00000185272.13	RBM11	-0.07	0.00	9.45E-01	0.01	0.02	4.18E-03	28	65	65	9.88E-01	Esophagus_Muscularis
ALCC	ENSG00000163558.12	PRKCI	-0.07	-0.01	9.45E-01	0.00	0.04	7.75E-05	1	2	2	9.88E-01	Esophagus_Muscularis
ALCC	ENSG00000085465.12	OVGP1	0.07	0.00	9.45E-01	0.01	0.25	3.65E-26	13	17	17	9.88E-01	Esophagus_Muscularis
ALCC	ENSG00000173917.10	HOXB2	-0.07	0.00	9.45E-01	0.01	0.12	9.86E-12	15	16	16	9.88E-01	Esophagus_Muscularis
ALCC	ENSG00000112394.16	SLC16A10	-0.07	0.00	9.46E-01	0.01	0.05	9.07E-06	9	25	25	9.89E-01	Esophagus_Muscularis
ALCC	ENSG00000112562.18	SMOC2	-0.07	0.00	9.46E-01	0.01	0.15	2.30E-15	21	46	46	9.89E-01	Esophagus_Muscularis
ALCC	ENSG00000165629.19	ATP5C1	0.07	0.01	9.46E-01	0.00	0.11	8.08E-11	5	19	19	9.89E-01	Esophagus_Muscularis
ALCC	ENSG00000157637.12	SLC38A10	-0.07	0.00	9.46E-01	0.00	0.37	1.40E-43	36	90	90	9.89E-01	Esophagus_Muscularis
ALCC	ENSG00000159733.13	ZFYVE28	-0.07	0.00	9.46E-01	0.01	0.14	8.66E-14	21	43	43	9.89E-01	Esophagus_Muscularis
ALCC	ENSG00000249846.6	LINC02021	0.07	0.00	9.47E-01	0.04	0.38	3.78E-44	11	20	20	9.89E-01	Esophagus_Muscularis
ALCC	ENSG00000072832.14	CRMP1	-0.07	0.00	9.47E-01	0.02	0.22	4.29E-23	41	106	106	9.89E-01	Esophagus_Muscularis
ALCC	ENSG00000120594.16	PLXDC2	-0.07	0.00	9.47E-01	0.00	0.04	1.97E-04	44	82	82	9.89E-01	Esophagus_Muscularis
ALCC	ENSG00000130948.9	HSD17B3	-0.07	0.00	9.47E-01	0.01	0.02	1.34E-02	56	95	95	9.89E-01	Esophagus_Muscularis
ALCC	ENSG00000131773.13	KHDRBS3	-0.07	0.00	9.47E-01	0.00	0.03	1.91E-03	1	7	7	9.89E-01	Esophagus_Muscularis
ALCC	ENSG00000167468.16	GPX4	0.07	0.00	9.47E-01	0.00	0.14	1.58E-14	10	38	38	9.89E-01	Esophagus_Muscularis
ALCC	ENSG00000103550.13	KNOP1	-0.07	0.00	9.48E-01	0.09	0.51	1.03E-65	24	40	40	9.89E-01	Esophagus_Muscularis
ALCC	ENSG00000044524.10	EPHA3	0.07	0.00	9.48E-01	0.01	0.04	4.82E-05	28	42	42	9.89E-01	Esophagus_Muscularis
ALCC	ENSG00000134013.15	LOXL2	0.07	0.00	9.48E-01	0.00	0.07	7.32E-08	12	21	21	9.89E-01	Esophagus_Muscularis
ALCC	ENSG00000244482.10	LILRA6	-0.07	0.00	9.48E-01	0.00	0.03	2.73E-04	14	51	51	9.89E-01	Esophagus_Muscularis
ALCC	ENSG00000197816.13	CCDC180	0.07	0.00	9.48E-01	0.00	0.10	5.23E-10	8	14	14	9.89E-01	Esophagus_Muscularis
ALCC	ENSG00000258701.1	LINC00638	0.07	0.00	9.48E-01	0.01	0.23	4.59E-25	13	55	55	9.89E-01	Esophagus_Muscularis
ALCC	ENSG00000158220.13	ESYT3	-0.06	0.00	9.49E-01	0.01	0.03	4.63E-04	13	29	29	9.89E-01	Esophagus_Muscularis
ALCC	ENSG00000143382.14	ADAMTSL4	0.06	0.00	9.49E-01	0.00	0.22	1.65E-23	1	4	4	9.89E-01	Esophagus_Muscularis
ALCC	ENSG00000002933.7	TMEM176A	0.06	0.00	9.49E-01	0.00	0.20	1.89E-20	33	93	93	9.89E-01	Esophagus_Muscularis
ALCC	ENSG00000041880.14	PARP3	-0.06	0.00	9.49E-01	0.00	0.03	6.53E-04	13	25	25	9.89E-01	Esophagus_Muscularis
ALCC	ENSG00000135093.12	USP30	-0.06	0.00	9.49E-01	0.00	0.06	7.59E-07	2	4	4	9.89E-01	Esophagus_Muscularis
ALCC	ENSG00000124257.6	NEURL2	0.06	0.00	9.49E-01	0.01	0.08	1.41E-08	36	68	68	9.89E-01	Esophagus_Muscularis
ALCC	ENSG00000086232.12	EIF2AK1	-0.06	0.00	9.50E-01	0.00	0.10	2.34E-10	22	26	26	9.90E-01	Esophagus_Muscularis
ALCC	ENSG00000258913.1	RP11-260M19.2	-0.06	0.00	9.50E-01	0.00	0.05	7.14E-06	1	5	5	9.90E-01	Esophagus_Muscularis
ALCC	ENSG00000142892.14	PIGK	-0.06	0.00	9.50E-01	0.00	0.06	8.03E-07	14	48	48	9.90E-01	Esophagus_Muscularis
ALCC	ENSG00000145428.14	RNF175	-0.06	0.00	9.50E-01	0.01	0.09	2.98E-09	23	42	42	9.90E-01	Esophagus_Muscularis
ALCC	ENSG00000145569.5	FAM105A	-0.06	0.00	9.50E-01	0.00	0.03	1.83E-03	1	2	2	9.90E-01	Esophagus_Muscularis
ALCC	ENSG00000282556.1	RP11-304C12.5	-0.06	0.00	9.51E-01	0.00	0.02	7.92E-03	2	21	21	9.90E-01	Esophagus_Muscularis
ALCC	ENSG00000134874.17	DZIP1	0.06	0.00	9.51E-01	0.00	0.05	9.79E-06	41	61	61	9.90E-01	Esophagus_Muscularis
ALCC	ENSG00000269976.1	RP11-130L8.2	0.06	0.00	9.51E-01	0.00	0.06	3.36E-06	1	4	4	9.90E-01	Esophagus_Muscularis
ALCC	ENSG00000197653.15	DNAH10	-0.06	0.00	9.51E-01	0.00	0.07	1.36E-07	7	20	20	9.90E-01	Esophagus_Muscularis
ALCC	ENSG00000113805.8	CNTN3	0.06	0.00	9.51E-01	0.00	0.04	2.23E-04	15	21	21	9.90E-01	Esophagus_Muscularis
ALCC	ENSG00000227733.9	RP4-565E6.1	-0.06	0.00	9.51E-01	0.01	0.03	5.79E-04	8	20	20	9.90E-01	Esophagus_Muscularis
ALCC	ENSG00000134318.13	ROCK2	0.06	0.00	9.52E-01	0.00	0.05	4.53E-06	12	37	37	9.90E-01	Esophagus_Muscularis
ALCC	ENSG00000249740.2	OSMR-AS1	0.06	0.00	9.52E-01	0.00	0.16	3.47E-16	4	17	17	9.90E-01	Esophagus_Muscularis
ALCC	ENSG00000152779.13	SLC16A12	0.06	0.00	9.52E-01	0.01	0.07	4.14E-07	16	27	27	9.90E-01	Esophagus_Muscularis
ALCC	ENSG00000158106.13	RHPN1	0.06	0.00	9.52E-01	0.00	0.10	2.23E-10	6	13	13	9.90E-01	Esophagus_Muscularis
ALCC	ENSG00000066379.14	ZNRD1	0.06	0.00	9.52E-01	0.01	0.10	1.51E-10	68	78	78	9.90E-01	Esophagus_Muscularis
ALCC	ENSG00000173065.13	FAM222B	0.06	0.00	9.52E-01	0.00	0.04	1.76E-04	14	35	35	9.90E-01	Esophagus_Muscularis
ALCC	ENSG00000165275.9	TRMT10B	-0.06	-0.02	9.52E-01	0.00	0.03	7.44E-04	1	14	14	9.90E-01	Esophagus_Muscularis
ALCC	ENSG00000215041.9	NEURL4	-0.06	-0.01	9.52E-01	0.00	0.06	2.11E-06	23	46	46	9.90E-01	Esophagus_Muscularis
ALCC	ENSG00000097046.12	CDC7	-0.06	0.00	9.53E-01	0.01	0.13	1.99E-13	13	29	29	9.90E-01	Esophagus_Muscularis
ALCC	ENSG00000075702.16	WDR62	-0.06	0.00	9.53E-01	0.00	0.01	4.38E-02	7	16	16	9.91E-01	Esophagus_Muscularis
ALCC	ENSG00000143155.12	TIPRL	-0.06	0.00	9.53E-01	0.00	0.04	7.79E-05	2	3	3	9.91E-01	Esophagus_Muscularis
ALCC	ENSG00000137414.5	FAM8A1	0.06	0.00	9.53E-01	0.00	0.16	1.13E-16	12	35	35	9.91E-01	Esophagus_Muscularis
ALCC	ENSG00000274419.6	TBC1D3D	0.06	0.00	9.53E-01	0.00	0.22	2.03E-23	2	30	30	9.91E-01	Esophagus_Muscularis
ALCC	ENSG00000170364.12	SETMAR	0.06	0.00	9.54E-01	0.00	0.01	3.14E-02	17	44	44	9.91E-01	Esophagus_Muscularis
ALCC	ENSG00000179833.4	SERTAD2	0.06	0.00	9.54E-01	0.00	0.03	1.07E-03	10	24	24	9.91E-01	Esophagus_Muscularis
ALCC	ENSG00000104884.14	ERCC2	0.06	0.00	9.55E-01	0.00	0.13	2.74E-13	6	15	15	9.92E-01	Esophagus_Muscularis
ALCC	ENSG00000205903.6	ZNF316	0.06	0.00	9.55E-01	0.00	0.10	8.96E-11	12	20	20	9.92E-01	Esophagus_Muscularis
ALCC	ENSG00000164684.13	ZNF704	0.06	0.00	9.56E-01	0.00	0.10	4.01E-10	10	27	27	9.92E-01	Esophagus_Muscularis
ALCC	ENSG00000135913.10	USP37	-0.06	-0.01	9.56E-01	0.00	0.02	1.61E-02	3	6	6	9.92E-01	Esophagus_Muscularis
ALCC	ENSG00000245330.4	KB-1471A8.1	0.06	0.00	9.56E-01	0.00	0.02	1.52E-02	7	11	11	9.92E-01	Esophagus_Muscularis
ALCC	ENSG00000179796.11	LRRC3B	-0.06	0.00	9.56E-01	0.00	0.01	3.28E-02	9	26	26	9.92E-01	Esophagus_Muscularis
ALCC	ENSG00000144468.16	RHBDD1	0.05	0.00	9.56E-01	0.00	0.06	3.44E-06	12	24	24	9.92E-01	Esophagus_Muscularis
ALCC	ENSG00000173214.5	MFSD4B	0.05	0.00	9.56E-01	0.01	0.10	3.74E-10	48	63	63	9.92E-01	Esophagus_Muscularis
ALCC	ENSG00000260027.4	HOXB7	0.05	0.00	9.57E-01	0.01	0.07	3.34E-07	33	35	35	9.92E-01	Esophagus_Muscularis
ALCC	ENSG00000170113.15	NIPA1	0.05	0.00	9.57E-01	0.00	0.27	3.42E-28	6	49	49	9.92E-01	Esophagus_Muscularis
ALCC	ENSG00000139180.10	NDUFA9	-0.05	0.00	9.57E-01	0.00	0.12	3.60E-12	4	13	13	9.92E-01	Esophagus_Muscularis
ALCC	ENSG00000237753.1	AC079922.3	0.05	0.00	9.57E-01	0.05	0.48	9.86E-61	19	32	32	9.92E-01	Esophagus_Muscularis
ALCC	ENSG00000269190.5	FBXO17	-0.05	0.00	9.57E-01	0.01	0.24	1.73E-24	15	21	21	9.92E-01	Esophagus_Muscularis
ALCC	ENSG00000169231.13	THBS3	0.05	0.00	9.57E-01	0.00	0.07	5.44E-07	14	39	39	9.92E-01	Esophagus_Muscularis
ALCC	ENSG00000151693.9	ASAP2	-0.05	0.00	9.57E-01	0.00	0.10	2.95E-10	7	21	21	9.92E-01	Esophagus_Muscularis
ALCC	ENSG00000078081.7	LAMP3	0.05	0.00	9.57E-01	0.00	0.02	1.19E-02	3	7	7	9.92E-01	Esophagus_Muscularis
ALCC	ENSG00000149548.14	CCDC15	0.05	0.00	9.58E-01	0.02	0.09	4.63E-09	27	50	50	9.92E-01	Esophagus_Muscularis
ALCC	ENSG00000185024.16	BRF1	-0.05	0.00	9.58E-01	0.01	0.05	6.02E-06	21	50	50	9.92E-01	Esophagus_Muscularis
ALCC	ENSG00000151657.11	KIN	-0.05	0.00	9.58E-01	0.00	0.08	9.80E-09	15	28	28	9.92E-01	Esophagus_Muscularis
ALCC	ENSG00000197256.10	KANK2	0.05	0.00	9.58E-01	0.01	0.21	9.91E-22	10	18	18	9.92E-01	Esophagus_Muscularis
ALCC	ENSG00000163220.10	S100A9	-0.05	0.00	9.58E-01	0.00	0.03	1.20E-03	8	9	9	9.92E-01	Esophagus_Muscularis
ALCC	ENSG00000197056.9	ZMYM1	-0.05	0.00	9.58E-01	0.00	0.09	1.67E-09	6	24	24	9.92E-01	Esophagus_Muscularis
ALCC	ENSG00000136147.17	PHF11	0.05	0.00	9.58E-01	0.00	0.03	9.40E-04	1	4	4	9.92E-01	Esophagus_Muscularis
ALCC	ENSG00000198807.12	PAX9	0.05	0.00	9.58E-01	0.00	0.03	1.09E-03	6	15	15	9.92E-01	Esophagus_Muscularis
ALCC	ENSG00000275718.1	CCL15	0.05	0.00	9.58E-01	0.06	0.24	1.58E-25	9	16	16	9.92E-01	Esophagus_Muscularis
ALCC	ENSG00000198874.12	TYW1	-0.05	0.00	9.58E-01	0.04	0.26	9.08E-28	49	67	67	9.92E-01	Esophagus_Muscularis
ALCC	ENSG00000146918.19	NCAPG2	-0.05	0.00	9.59E-01	0.00	0.02	2.21E-03	4	4	4	9.92E-01	Esophagus_Muscularis
ALCC	ENSG00000229246.1	LINC00377	-0.05	0.00	9.59E-01	0.01	0.10	1.05E-10	13	21	21	9.92E-01	Esophagus_Muscularis
ALCC	ENSG00000277462.1	ZNF670	-0.05	0.00	9.59E-01	0.01	0.12	2.46E-12	20	37	37	9.92E-01	Esophagus_Muscularis
ALCC	ENSG00000123843.12	C4BPB	0.05	0.00	9.59E-01	0.00	0.07	9.86E-08	7	24	24	9.92E-01	Esophagus_Muscularis
ALCC	ENSG00000132357.13	CARD6	0.05	0.00	9.59E-01	0.00	0.04	4.50E-05	41	55	55	9.92E-01	Esophagus_Muscularis
ALCC	ENSG00000146281.5	PM20D2	-0.05	-0.01	9.59E-01	0.00	0.02	8.11E-03	5	15	15	9.92E-01	Esophagus_Muscularis
ALCC	ENSG00000145390.11	USP53	0.05	0.00	9.59E-01	0.00	0.02	2.86E-03	45	54	54	9.92E-01	Esophagus_Muscularis
ALCC	ENSG00000079246.15	XRCC5	0.05	0.01	9.60E-01	0.00	0.01	4.38E-02	3	29	29	9.92E-01	Esophagus_Muscularis
ALCC	ENSG00000143185.3	XCL2	0.05	0.00	9.60E-01	0.00	0.05	1.84E-05	1	4	4	9.92E-01	Esophagus_Muscularis
ALCC	ENSG00000174996.11	KLC2	-0.05	0.00	9.60E-01	0.00	0.02	3.05E-03	7	10	10	9.92E-01	Esophagus_Muscularis
ALCC	ENSG00000101350.7	KIF3B	0.05	0.00	9.60E-01	0.00	0.02	6.11E-03	9	15	15	9.92E-01	Esophagus_Muscularis
ALCC	ENSG00000272783.1	RP13-1016M1.2	0.05	0.00	9.60E-01	0.01	0.04	1.62E-04	2	5	5	9.92E-01	Esophagus_Muscularis
ALCC	ENSG00000259495.2	RP11-210M15.2	0.05	0.00	9.60E-01	0.00	0.11	1.02E-11	17	32	32	9.92E-01	Esophagus_Muscularis
ALCC	ENSG00000235098.8	ANKRD65	-0.05	0.00	9.60E-01	0.00	0.52	1.16E-69	12	30	30	9.92E-01	Esophagus_Muscularis
ALCC	ENSG00000128534.7	LSM8	0.05	0.00	9.61E-01	0.00	0.02	3.93E-03	1	1	1	9.92E-01	Esophagus_Muscularis
ALCC	ENSG00000054690.13	PLEKHH1	0.05	0.00	9.61E-01	0.00	0.10	1.71E-10	16	97	97	9.92E-01	Esophagus_Muscularis
ALCC	ENSG00000069869.15	NEDD4	0.05	0.00	9.61E-01	0.00	0.01	4.18E-02	23	55	55	9.92E-01	Esophagus_Muscularis
ALCC	ENSG00000101191.16	DIDO1	-0.05	0.00	9.61E-01	0.00	0.12	1.49E-12	9	13	13	9.92E-01	Esophagus_Muscularis
ALCC	ENSG00000257431.1	RP11-263K4.3	-0.05	0.00	9.61E-01	0.06	0.33	1.34E-37	28	45	45	9.92E-01	Esophagus_Muscularis
ALCC	ENSG00000153531.13	ADPRHL1	0.05	0.00	9.62E-01	0.01	0.06	7.87E-07	13	38	38	9.92E-01	Esophagus_Muscularis
ALCC	ENSG00000123838.10	C4BPA	0.05	0.00	9.62E-01	0.00	0.03	2.86E-04	23	57	57	9.92E-01	Esophagus_Muscularis
ALCC	ENSG00000160712.12	IL6R	0.05	0.00	9.62E-01	0.00	0.03	1.19E-03	4	8	8	9.92E-01	Esophagus_Muscularis
ALCC	ENSG00000260633.1	RP11-375I20.6	0.05	0.00	9.62E-01	0.12	0.38	3.18E-44	17	22	22	9.92E-01	Esophagus_Muscularis
ALCC	ENSG00000106785.14	TRIM14	0.05	0.00	9.62E-01	0.04	0.12	5.16E-12	36	70	70	9.92E-01	Esophagus_Muscularis
ALCC	ENSG00000137500.9	CCDC90B	-0.05	0.00	9.62E-01	0.00	0.08	3.14E-08	16	24	24	9.92E-01	Esophagus_Muscularis
ALCC	ENSG00000242950.6	ERVW-1	0.05	0.00	9.62E-01	0.00	0.02	1.47E-02	1	1	1	9.92E-01	Esophagus_Muscularis
ALCC	ENSG00000103160.11	HSDL1	-0.05	0.00	9.62E-01	0.00	0.04	6.28E-05	23	64	64	9.92E-01	Esophagus_Muscularis
ALCC	ENSG00000186854.10	TRABD2A	0.05	0.00	9.62E-01	0.00	0.18	1.79E-18	3	30	30	9.92E-01	Esophagus_Muscularis
ALCC	ENSG00000257591.5	ZNF625	0.05	0.00	9.63E-01	0.00	0.02	1.41E-02	3	4	4	9.92E-01	Esophagus_Muscularis
ALCC	ENSG00000150594.6	ADRA2A	-0.05	0.00	9.63E-01	0.00	0.03	1.80E-03	5	8	8	9.92E-01	Esophagus_Muscularis
ALCC	ENSG00000168778.11	TCTN2	0.05	0.00	9.63E-01	0.12	0.49	1.89E-64	44	82	82	9.92E-01	Esophagus_Muscularis
ALCC	ENSG00000013374.15	NUB1	-0.05	0.00	9.63E-01	0.00	0.11	6.47E-11	43	73	73	9.92E-01	Esophagus_Muscularis
ALCC	ENSG00000235387.2	SPAAR	0.05	0.00	9.63E-01	0.03	0.15	1.65E-15	27	44	44	9.92E-01	Esophagus_Muscularis
ALCC	ENSG00000110881.11	ASIC1	0.05	0.01	9.63E-01	0.00	0.07	1.36E-07	1	6	6	9.92E-01	Esophagus_Muscularis
ALCC	ENSG00000086289.11	EPDR1	-0.05	0.00	9.63E-01	0.01	0.18	2.77E-18	29	53	53	9.92E-01	Esophagus_Muscularis
ALCC	ENSG00000168502.17	MTCL1	0.05	0.00	9.63E-01	0.00	0.04	1.93E-04	5	20	20	9.92E-01	Esophagus_Muscularis
ALCC	ENSG00000111321.10	LTBR	-0.05	0.00	9.63E-01	0.01	0.25	1.35E-25	12	29	29	9.92E-01	Esophagus_Muscularis
ALCC	ENSG00000157103.10	SLC6A1	0.05	0.01	9.64E-01	0.00	0.13	1.67E-13	7	31	31	9.92E-01	Esophagus_Muscularis
ALCC	ENSG00000140263.13	SORD	0.05	0.00	9.64E-01	0.01	0.03	5.58E-04	13	26	26	9.92E-01	Esophagus_Muscularis
ALCC	ENSG00000070718.11	AP3M2	0.05	0.00	9.64E-01	0.01	0.31	2.89E-34	26	54	54	9.92E-01	Esophagus_Muscularis
ALCC	ENSG00000149547.14	EI24	-0.05	0.00	9.64E-01	0.00	0.05	8.68E-06	22	44	44	9.92E-01	Esophagus_Muscularis
ALCC	ENSG00000136710.9	CCDC115	0.05	0.00	9.64E-01	0.00	0.05	2.25E-05	5	7	7	9.92E-01	Esophagus_Muscularis
ALCC	ENSG00000136522.13	MRPL47	0.04	0.00	9.65E-01	0.00	0.05	5.34E-06	9	10	10	9.93E-01	Esophagus_Muscularis
ALCC	ENSG00000042062.11	FAM65C	0.04	0.00	9.65E-01	0.00	0.02	7.69E-03	7	34	34	9.93E-01	Esophagus_Muscularis
ALCC	ENSG00000071575.11	TRIB2	-0.04	-0.01	9.65E-01	0.00	0.03	1.02E-03	2	9	9	9.93E-01	Esophagus_Muscularis
ALCC	ENSG00000119326.14	CTNNAL1	0.04	0.00	9.65E-01	0.00	0.13	6.90E-14	6	25	25	9.93E-01	Esophagus_Muscularis
ALCC	ENSG00000198879.11	SFMBT2	0.04	0.00	9.66E-01	0.00	0.03	3.04E-04	27	42	42	9.94E-01	Esophagus_Muscularis
ALCC	ENSG00000073712.14	FERMT2	-0.04	-0.02	9.66E-01	0.00	0.06	3.45E-06	1	24	24	9.94E-01	Esophagus_Muscularis
ALCC	ENSG00000157470.11	FAM81A	-0.04	0.00	9.66E-01	0.00	0.08	3.24E-08	11	30	30	9.94E-01	Esophagus_Muscularis
ALCC	ENSG00000204625.10	HCG9	-0.04	0.00	9.66E-01	0.04	0.06	2.49E-06	53	66	66	9.94E-01	Esophagus_Muscularis
ALCC	ENSG00000156218.12	ADAMTSL3	-0.04	0.00	9.67E-01	0.01	0.13	1.60E-13	17	29	29	9.94E-01	Esophagus_Muscularis
ALCC	ENSG00000165118.14	C9orf64	-0.04	0.00	9.67E-01	0.00	0.03	4.87E-04	6	12	12	9.94E-01	Esophagus_Muscularis
ALCC	ENSG00000104321.10	TRPA1	0.04	0.00	9.68E-01	0.00	0.01	2.64E-02	10	17	17	9.95E-01	Esophagus_Muscularis
ALCC	ENSG00000140406.3	MESDC1	0.04	0.00	9.68E-01	0.00	0.04	1.03E-04	3	4	4	9.95E-01	Esophagus_Muscularis
ALCC	ENSG00000171502.14	COL24A1	-0.04	0.00	9.68E-01	0.00	0.07	7.82E-08	6	13	13	9.95E-01	Esophagus_Muscularis
ALCC	ENSG00000226180.3	RP11-278A23.1	-0.04	0.00	9.68E-01	0.03	0.11	2.30E-11	15	36	36	9.95E-01	Esophagus_Muscularis
ALCC	ENSG00000223695.1	RP4-633O19__A.1	0.04	0.00	9.68E-01	0.00	0.01	2.27E-02	15	23	23	9.95E-01	Esophagus_Muscularis
ALCC	ENSG00000127311.9	HELB	0.04	0.00	9.69E-01	0.04	0.40	2.16E-47	13	20	20	9.95E-01	Esophagus_Muscularis
ALCC	ENSG00000129167.9	TPH1	-0.04	0.00	9.69E-01	0.00	0.06	5.36E-07	10	30	30	9.95E-01	Esophagus_Muscularis
ALCC	ENSG00000073614.12	KDM5A	0.04	0.01	9.69E-01	0.00	0.04	1.11E-04	7	18	18	9.95E-01	Esophagus_Muscularis
ALCC	ENSG00000169918.9	OTUD7A	0.04	0.00	9.69E-01	0.00	0.02	1.96E-03	1	3	3	9.95E-01	Esophagus_Muscularis
ALCC	ENSG00000185483.11	ROR1	-0.04	-0.01	9.69E-01	0.00	0.02	3.44E-03	6	16	16	9.95E-01	Esophagus_Muscularis
ALCC	ENSG00000068745.14	IP6K2	0.04	0.00	9.69E-01	0.00	0.11	3.29E-11	6	15	15	9.95E-01	Esophagus_Muscularis
ALCC	ENSG00000180263.13	FGD6	0.04	0.00	9.69E-01	0.01	0.07	6.69E-08	37	73	73	9.95E-01	Esophagus_Muscularis
ALCC	ENSG00000008128.22	CDK11A	0.04	0.00	9.69E-01	0.00	0.01	3.68E-02	2	7	7	9.95E-01	Esophagus_Muscularis
ALCC	ENSG00000107742.12	SPOCK2	-0.04	0.00	9.69E-01	0.01	0.09	2.66E-09	14	20	20	9.95E-01	Esophagus_Muscularis
ALCC	ENSG00000253669.3	KB-1732A1.1	-0.04	0.01	9.70E-01	0.00	0.03	2.66E-04	11	24	24	9.95E-01	Esophagus_Muscularis
ALCC	ENSG00000112280.15	COL9A1	0.04	0.00	9.70E-01	0.00	0.12	1.19E-12	5	36	36	9.95E-01	Esophagus_Muscularis
ALCC	ENSG00000147955.16	SIGMAR1	-0.04	0.00	9.70E-01	0.00	0.05	1.69E-05	2	2	2	9.95E-01	Esophagus_Muscularis
ALCC	ENSG00000168763.15	CNNM3	-0.04	0.00	9.70E-01	0.00	0.04	1.14E-04	18	27	27	9.95E-01	Esophagus_Muscularis
ALCC	ENSG00000118729.11	CASQ2	0.04	0.00	9.70E-01	0.00	0.01	3.10E-02	23	47	47	9.95E-01	Esophagus_Muscularis
ALCC	ENSG00000251015.1	SLC25A30-AS1	0.04	0.00	9.71E-01	0.00	0.01	3.37E-02	6	21	21	9.95E-01	Esophagus_Muscularis
ALCC	ENSG00000244625.5	MIATNB	-0.04	0.00	9.71E-01	0.02	0.08	4.66E-08	38	93	93	9.95E-01	Esophagus_Muscularis
ALCC	ENSG00000167186.10	COQ7	0.04	0.00	9.71E-01	0.00	0.09	1.46E-09	15	30	30	9.95E-01	Esophagus_Muscularis
ALCC	ENSG00000167103.11	PIP5KL1	-0.04	0.00	9.71E-01	0.08	0.31	1.43E-34	17	22	22	9.95E-01	Esophagus_Muscularis
ALCC	ENSG00000272732.1	RP5-1159O4.2	0.04	0.00	9.71E-01	0.00	0.13	7.11E-14	4	30	30	9.95E-01	Esophagus_Muscularis
ALCC	ENSG00000111981.4	ULBP1	0.04	0.00	9.71E-01	0.00	0.02	4.08E-03	15	27	27	9.95E-01	Esophagus_Muscularis
ALCC	ENSG00000185133.13	INPP5J	-0.04	0.00	9.72E-01	0.01	0.27	4.61E-29	28	63	63	9.95E-01	Esophagus_Muscularis
ALCC	ENSG00000135643.4	KCNMB4	0.04	0.00	9.72E-01	0.00	0.04	2.75E-04	13	29	29	9.95E-01	Esophagus_Muscularis
ALCC	ENSG00000155666.11	KDM8	0.04	0.00	9.72E-01	0.00	0.04	5.00E-05	3	17	17	9.95E-01	Esophagus_Muscularis
ALCC	ENSG00000083845.8	RPS5	-0.04	0.00	9.72E-01	0.00	0.19	5.11E-20	6	26	26	9.95E-01	Esophagus_Muscularis
ALCC	ENSG00000116120.9	FARSB	0.04	0.00	9.72E-01	0.00	0.06	8.70E-07	2	12	12	9.95E-01	Esophagus_Muscularis
ALCC	ENSG00000129467.13	ADCY4	0.03	0.00	9.72E-01	0.00	0.18	1.02E-17	21	28	28	9.95E-01	Esophagus_Muscularis
ALCC	ENSG00000038219.12	BOD1L1	-0.03	0.00	9.72E-01	0.00	0.05	6.47E-06	18	30	30	9.95E-01	Esophagus_Muscularis
ALCC	ENSG00000145864.12	GABRB2	-0.03	0.00	9.72E-01	0.06	0.14	4.07E-15	40	69	69	9.95E-01	Esophagus_Muscularis
ALCC	ENSG00000138246.15	DNAJC13	-0.03	0.00	9.73E-01	0.00	0.10	2.04E-10	17	39	39	9.95E-01	Esophagus_Muscularis
ALCC	ENSG00000107099.15	DOCK8	-0.03	0.00	9.73E-01	0.01	0.12	3.16E-12	14	30	30	9.95E-01	Esophagus_Muscularis
ALCC	ENSG00000154133.14	ROBO4	0.03	0.08	9.73E-01	0.00	0.03	1.26E-03	1	9	9	9.95E-01	Esophagus_Muscularis
ALCC	ENSG00000166801.15	FAM111A	0.03	0.00	9.73E-01	0.00	0.06	2.66E-06	22	27	27	9.95E-01	Esophagus_Muscularis
ALCC	ENSG00000073578.16	SDHA	0.03	0.00	9.73E-01	0.00	0.07	2.21E-07	19	38	38	9.95E-01	Esophagus_Muscularis
ALCC	ENSG00000166546.13	BEAN1	-0.03	0.00	9.73E-01	0.01	0.13	1.64E-13	24	53	53	9.95E-01	Esophagus_Muscularis
ALCC	ENSG00000144120.12	TMEM177	0.03	0.00	9.73E-01	0.00	0.02	7.59E-03	1	1	1	9.95E-01	Esophagus_Muscularis
ALCC	ENSG00000168439.16	STIP1	-0.03	0.00	9.73E-01	0.00	0.02	1.71E-02	5	11	11	9.95E-01	Esophagus_Muscularis
ALCC	ENSG00000159063.12	ALG8	-0.03	0.00	9.73E-01	0.00	0.10	2.20E-10	35	61	61	9.95E-01	Esophagus_Muscularis
ALCC	ENSG00000196182.10	STK40	-0.03	0.00	9.73E-01	0.00	0.03	1.16E-03	2	5	5	9.95E-01	Esophagus_Muscularis
ALCC	ENSG00000145439.11	CBR4	-0.03	0.00	9.74E-01	0.00	0.12	1.27E-12	52	68	68	9.95E-01	Esophagus_Muscularis
ALCC	ENSG00000180257.13	ZNF816	-0.03	0.00	9.74E-01	0.00	0.07	3.87E-07	1	5	5	9.95E-01	Esophagus_Muscularis
ALCC	ENSG00000267079.1	RP11-820I16.1	0.03	0.00	9.74E-01	0.00	0.32	3.32E-35	4	12	12	9.95E-01	Esophagus_Muscularis
ALCC	ENSG00000170379.19	TCAF2	-0.03	0.00	9.74E-01	0.00	0.03	4.01E-04	34	61	61	9.95E-01	Esophagus_Muscularis
ALCC	ENSG00000218891.4	ZNF579	-0.03	0.00	9.74E-01	0.01	0.12	1.18E-12	13	22	22	9.95E-01	Esophagus_Muscularis
ALCC	ENSG00000245468.3	RP11-367J11.3	0.03	0.00	9.75E-01	0.01	0.10	4.02E-10	23	35	35	9.96E-01	Esophagus_Muscularis
ALCC	ENSG00000164107.8	HAND2	-0.03	0.00	9.75E-01	0.00	0.02	4.96E-03	2	9	9	9.96E-01	Esophagus_Muscularis
ALCC	ENSG00000126231.13	PROZ	0.03	0.00	9.75E-01	0.00	0.14	1.09E-14	7	34	34	9.96E-01	Esophagus_Muscularis
ALCC	ENSG00000099940.11	SNAP29	-0.03	0.00	9.76E-01	0.00	0.31	9.19E-35	23	65	65	9.96E-01	Esophagus_Muscularis
ALCC	ENSG00000144231.10	POLR2D	0.03	0.00	9.76E-01	0.01	0.30	1.35E-31	12	25	25	9.96E-01	Esophagus_Muscularis
ALCC	ENSG00000105497.7	ZNF175	-0.03	0.00	9.76E-01	0.02	0.23	1.13E-23	14	22	22	9.96E-01	Esophagus_Muscularis
ALCC	ENSG00000173226.16	IQCB1	0.03	0.00	9.77E-01	0.17	0.55	6.36E-77	49	57	57	9.97E-01	Esophagus_Muscularis
ALCC	ENSG00000124440.15	HIF3A	0.03	0.00	9.77E-01	0.00	0.09	4.69E-09	10	16	16	9.97E-01	Esophagus_Muscularis
ALCC	ENSG00000181274.6	FRAT2	0.03	0.00	9.77E-01	0.00	0.02	5.24E-03	8	11	11	9.97E-01	Esophagus_Muscularis
ALCC	ENSG00000170248.13	PDCD6IP	0.03	0.00	9.77E-01	0.00	0.08	3.57E-08	34	39	39	9.97E-01	Esophagus_Muscularis
ALCC	ENSG00000124006.14	OBSL1	-0.03	0.00	9.77E-01	0.00	0.05	1.06E-05	9	22	22	9.97E-01	Esophagus_Muscularis
ALCC	ENSG00000198498.9	TMA16	0.03	0.00	9.78E-01	0.00	0.08	2.62E-08	12	24	24	9.97E-01	Esophagus_Muscularis
ALCC	ENSG00000163069.12	SGCB	-0.03	0.00	9.78E-01	0.00	0.03	1.31E-03	5	9	9	9.97E-01	Esophagus_Muscularis
ALCC	ENSG00000164124.10	TMEM144	0.03	0.00	9.78E-01	0.03	0.45	1.91E-56	14	26	26	9.97E-01	Esophagus_Muscularis
ALCC	ENSG00000254470.2	AP5B1	-0.03	0.00	9.78E-01	0.00	0.05	1.07E-05	9	12	12	9.97E-01	Esophagus_Muscularis
ALCC	ENSG00000106868.16	SUSD1	-0.03	0.00	9.78E-01	0.01	0.46	1.57E-57	17	27	27	9.97E-01	Esophagus_Muscularis
ALCC	ENSG00000253958.1	CLDN23	0.03	0.00	9.79E-01	0.01	0.09	1.70E-09	6	10	10	9.97E-01	Esophagus_Muscularis
ALCC	ENSG00000141469.16	SLC14A1	-0.03	0.00	9.79E-01	0.00	0.10	3.84E-10	4	27	27	9.97E-01	Esophagus_Muscularis
ALCC	ENSG00000059588.9	TARBP1	-0.03	0.00	9.79E-01	0.00	0.03	5.14E-04	3	8	8	9.97E-01	Esophagus_Muscularis
ALCC	ENSG00000155275.18	TRMT44	0.03	0.00	9.79E-01	0.00	0.10	3.73E-10	9	28	28	9.97E-01	Esophagus_Muscularis
ALCC	ENSG00000198837.9	DENND4B	-0.03	0.00	9.79E-01	0.00	0.10	1.88E-10	12	22	22	9.97E-01	Esophagus_Muscularis
ALCC	ENSG00000111886.10	GABRR2	-0.03	0.00	9.79E-01	0.00	0.13	3.00E-13	14	30	30	9.97E-01	Esophagus_Muscularis
ALCC	ENSG00000204604.9	ZNF468	0.03	0.00	9.79E-01	0.00	0.23	2.90E-24	32	82	82	9.97E-01	Esophagus_Muscularis
ALCC	ENSG00000163214.20	DHX57	0.03	0.00	9.79E-01	0.00	0.16	2.73E-16	11	13	13	9.97E-01	Esophagus_Muscularis
ALCC	ENSG00000162415.6	ZSWIM5	0.03	0.00	9.79E-01	0.00	0.04	3.92E-05	4	9	9	9.97E-01	Esophagus_Muscularis
ALCC	ENSG00000080546.13	SESN1	-0.03	0.00	9.79E-01	0.00	0.02	1.21E-02	4	10	10	9.97E-01	Esophagus_Muscularis
ALCC	ENSG00000144746.6	ARL6IP5	0.03	0.00	9.79E-01	0.00	0.15	1.68E-15	2	5	5	9.97E-01	Esophagus_Muscularis
ALCC	ENSG00000258572.1	RP11-1070N10.3	0.03	0.00	9.79E-01	0.01	0.09	1.73E-09	2	6	6	9.97E-01	Esophagus_Muscularis
ALCC	ENSG00000136274.8	NACAD	-0.03	0.00	9.80E-01	0.01	0.13	5.69E-13	35	37	37	9.97E-01	Esophagus_Muscularis
ALCC	ENSG00000185651.14	UBE2L3	-0.03	0.00	9.80E-01	0.00	0.08	9.11E-09	8	35	35	9.97E-01	Esophagus_Muscularis
ALCC	ENSG00000204655.11	MOG	0.02	0.00	9.80E-01	0.02	0.08	2.65E-08	57	80	80	9.97E-01	Esophagus_Muscularis
ALCC	ENSG00000122299.11	ZC3H7A	0.02	0.00	9.81E-01	0.00	0.02	2.24E-03	5	7	7	9.97E-01	Esophagus_Muscularis
ALCC	ENSG00000122548.5	KIAA0087	-0.02	0.00	9.81E-01	0.00	0.01	4.63E-02	5	22	22	9.97E-01	Esophagus_Muscularis
ALCC	ENSG00000116977.18	LGALS8	0.02	0.00	9.81E-01	0.01	0.11	2.21E-11	37	63	63	9.97E-01	Esophagus_Muscularis
ALCC	ENSG00000165684.4	SNAPC4	0.02	0.01	9.81E-01	0.00	0.26	1.71E-27	1	29	29	9.97E-01	Esophagus_Muscularis
ALCC	ENSG00000273841.4	TAF9	0.02	0.00	9.81E-01	0.00	0.08	1.63E-08	4	15	15	9.97E-01	Esophagus_Muscularis
ALCC	ENSG00000205531.12	NAP1L4	0.02	0.00	9.81E-01	0.00	0.06	3.34E-06	9	19	19	9.97E-01	Esophagus_Muscularis
ALCC	ENSG00000183439.7	TRIM61	-0.02	0.00	9.81E-01	0.00	0.04	1.81E-04	10	13	13	9.97E-01	Esophagus_Muscularis
ALCC	ENSG00000189431.7	RASSF10	-0.02	0.00	9.82E-01	0.00	0.02	3.77E-03	9	14	14	9.97E-01	Esophagus_Muscularis
ALCC	ENSG00000242474.2	AC093627.9	0.02	0.00	9.82E-01	0.02	0.06	5.73E-07	11	18	18	9.97E-01	Esophagus_Muscularis
ALCC	ENSG00000132879.13	FBXO44	0.02	0.00	9.82E-01	0.00	0.04	4.83E-05	3	8	8	9.97E-01	Esophagus_Muscularis
ALCC	ENSG00000152240.12	HAUS1	0.02	0.00	9.82E-01	0.02	0.24	8.12E-25	39	77	77	9.97E-01	Esophagus_Muscularis
ALCC	ENSG00000165280.15	VCP	0.02	0.00	9.82E-01	0.00	0.09	7.85E-10	1	14	14	9.97E-01	Esophagus_Muscularis
ALCC	ENSG00000053524.12	MCF2L2	-0.02	0.00	9.82E-01	0.02	0.17	1.04E-17	4	6	6	9.97E-01	Esophagus_Muscularis
ALCC	ENSG00000225973.3	PIGBOS1	-0.02	0.00	9.82E-01	0.01	0.11	7.84E-12	11	16	16	9.97E-01	Esophagus_Muscularis
ALCC	ENSG00000138175.8	ARL3	-0.02	0.00	9.82E-01	0.00	0.05	2.07E-05	4	6	6	9.97E-01	Esophagus_Muscularis
ALCC	ENSG00000206077.10	ZDHHC11B	-0.02	0.00	9.82E-01	0.01	0.15	8.89E-16	24	71	71	9.97E-01	Esophagus_Muscularis
ALCC	ENSG00000272143.1	FGF14-AS2	0.02	0.00	9.82E-01	0.00	0.11	4.44E-11	40	81	81	9.97E-01	Esophagus_Muscularis
ALCC	ENSG00000259224.2	SLC35G6	-0.02	0.00	9.82E-01	0.00	0.02	1.46E-02	4	8	8	9.97E-01	Esophagus_Muscularis
ALCC	ENSG00000068781.21	STON1-GTF2A1L	-0.02	0.00	9.82E-01	0.01	0.51	3.55E-68	22	70	70	9.97E-01	Esophagus_Muscularis
ALCC	ENSG00000052850.5	ALX4	0.02	0.00	9.83E-01	0.00	0.01	3.61E-02	9	28	28	9.97E-01	Esophagus_Muscularis
ALCC	ENSG00000139914.6	FITM1	-0.02	0.00	9.83E-01	0.00	0.02	5.40E-03	9	25	25	9.97E-01	Esophagus_Muscularis
ALCC	ENSG00000116406.18	EDEM3	-0.02	0.00	9.83E-01	0.00	0.26	2.36E-28	22	41	41	9.97E-01	Esophagus_Muscularis
ALCC	ENSG00000153391.15	INO80C	-0.02	0.00	9.83E-01	0.00	0.04	1.30E-04	37	82	82	9.97E-01	Esophagus_Muscularis
ALCC	ENSG00000172890.11	NADSYN1	0.02	0.00	9.84E-01	0.00	0.26	2.90E-27	21	35	35	9.97E-01	Esophagus_Muscularis
ALCC	ENSG00000079841.18	RIMS1	0.02	-0.01	9.84E-01	0.00	0.05	7.32E-06	16	25	25	9.97E-01	Esophagus_Muscularis
ALCC	ENSG00000232070.8	TMEM253	0.02	0.00	9.84E-01	0.02	0.02	8.01E-03	19	58	58	9.97E-01	Esophagus_Muscularis
ALCC	ENSG00000109063.14	MYH3	-0.02	0.00	9.84E-01	0.00	0.05	5.27E-06	19	42	42	9.97E-01	Esophagus_Muscularis
ALCC	ENSG00000166321.13	NUDT13	-0.02	0.00	9.84E-01	0.09	0.36	3.15E-41	108	110	110	9.97E-01	Esophagus_Muscularis
ALCC	ENSG00000115884.10	SDC1	-0.02	0.00	9.84E-01	0.00	0.01	4.24E-02	5	11	11	9.97E-01	Esophagus_Muscularis
ALCC	ENSG00000241839.9	PLEKHO2	-0.02	0.00	9.84E-01	0.04	0.45	7.15E-55	7	23	23	9.97E-01	Esophagus_Muscularis
ALCC	ENSG00000110675.12	ELMOD1	0.02	0.00	9.84E-01	0.00	0.13	2.38E-13	14	29	29	9.97E-01	Esophagus_Muscularis
ALCC	ENSG00000274443.4	C8orf89	0.02	0.00	9.84E-01	0.00	0.01	4.14E-02	5	18	18	9.97E-01	Esophagus_Muscularis
ALCC	ENSG00000142188.16	TMEM50B	-0.02	0.00	9.84E-01	0.07	0.39	1.65E-45	26	36	36	9.97E-01	Esophagus_Muscularis
ALCC	ENSG00000155906.16	RMND1	-0.02	0.00	9.85E-01	0.00	0.05	1.21E-05	4	9	9	9.97E-01	Esophagus_Muscularis
ALCC	ENSG00000066926.10	FECH	0.02	0.00	9.85E-01	0.00	0.12	3.28E-12	10	13	13	9.98E-01	Esophagus_Muscularis
ALCC	ENSG00000110218.8	PANX1	-0.02	0.00	9.85E-01	0.00	0.08	4.30E-08	15	48	48	9.98E-01	Esophagus_Muscularis
ALCC	ENSG00000148488.15	ST8SIA6	0.02	0.00	9.85E-01	0.00	0.05	1.78E-05	3	5	5	9.98E-01	Esophagus_Muscularis
ALCC	ENSG00000177946.5	CENPBD1	-0.02	0.00	9.85E-01	0.00	0.02	1.13E-02	6	12	12	9.98E-01	Esophagus_Muscularis
ALCC	ENSG00000136960.12	ENPP2	-0.02	0.00	9.86E-01	0.00	0.02	2.93E-03	6	10	10	9.98E-01	Esophagus_Muscularis
ALCC	ENSG00000107104.18	KANK1	-0.02	0.00	9.86E-01	0.00	0.04	1.45E-04	8	22	22	9.98E-01	Esophagus_Muscularis
ALCC	ENSG00000049089.13	COL9A2	0.02	0.00	9.87E-01	0.00	0.03	7.11E-04	6	21	21	9.98E-01	Esophagus_Muscularis
ALCC	ENSG00000129355.6	CDKN2D	-0.02	0.00	9.87E-01	0.00	0.03	5.50E-04	8	8	8	9.98E-01	Esophagus_Muscularis
ALCC	ENSG00000164944.11	KIAA1429	-0.02	0.00	9.87E-01	0.00	0.03	1.79E-03	4	6	6	9.98E-01	Esophagus_Muscularis
ALCC	ENSG00000249464.5	LINC01091	0.02	0.00	9.87E-01	0.00	0.10	2.30E-10	6	20	20	9.98E-01	Esophagus_Muscularis
ALCC	ENSG00000196220.15	SRGAP3	-0.02	0.00	9.87E-01	0.01	0.33	3.24E-37	22	54	54	9.98E-01	Esophagus_Muscularis
ALCC	ENSG00000188015.9	S100A3	0.02	0.00	9.87E-01	0.01	0.17	3.34E-17	12	28	28	9.98E-01	Esophagus_Muscularis
ALCC	ENSG00000204237.4	OXLD1	-0.02	0.00	9.87E-01	0.00	0.07	6.04E-08	24	43	43	9.98E-01	Esophagus_Muscularis
ALCC	ENSG00000125520.13	SLC2A4RG	0.02	0.00	9.87E-01	0.00	0.05	2.72E-05	25	61	61	9.98E-01	Esophagus_Muscularis
ALCC	ENSG00000213585.10	VDAC1	-0.02	0.00	9.87E-01	0.00	0.02	1.29E-02	4	16	16	9.98E-01	Esophagus_Muscularis
ALCC	ENSG00000171903.16	CYP4F11	0.02	0.00	9.88E-01	0.09	0.53	1.25E-69	32	58	58	9.98E-01	Esophagus_Muscularis
ALCC	ENSG00000105928.13	DFNA5	0.02	0.00	9.88E-01	0.00	0.09	1.29E-09	15	33	33	9.98E-01	Esophagus_Muscularis
ALCC	ENSG00000156521.13	TYSND1	-0.02	0.00	9.88E-01	0.00	0.01	4.37E-02	5	6	6	9.98E-01	Esophagus_Muscularis
ALCC	ENSG00000122550.17	KLHL7	0.02	0.00	9.88E-01	0.00	0.08	4.20E-09	1	3	3	9.98E-01	Esophagus_Muscularis
ALCC	ENSG00000127666.9	TICAM1	0.02	0.00	9.88E-01	0.00	0.04	5.26E-05	16	28	28	9.98E-01	Esophagus_Muscularis
ALCC	ENSG00000104093.13	DMXL2	-0.01	0.01	9.88E-01	0.00	0.27	2.40E-29	8	28	28	9.98E-01	Esophagus_Muscularis
ALCC	ENSG00000107537.13	PHYH	-0.01	0.00	9.89E-01	0.00	0.10	4.63E-10	10	19	19	9.98E-01	Esophagus_Muscularis
ALCC	ENSG00000004700.15	RECQL	-0.01	0.00	9.89E-01	0.00	0.09	2.47E-09	30	66	66	9.98E-01	Esophagus_Muscularis
ALCC	ENSG00000105976.14	MET	0.01	0.00	9.89E-01	0.00	0.06	1.92E-06	3	6	6	9.98E-01	Esophagus_Muscularis
ALCC	ENSG00000140543.14	DET1	0.01	0.00	9.89E-01	0.01	0.04	8.89E-05	27	75	75	9.98E-01	Esophagus_Muscularis
ALCC	ENSG00000170667.14	RASA4B	0.01	0.00	9.89E-01	0.01	0.10	2.06E-10	28	69	69	9.98E-01	Esophagus_Muscularis
ALCC	ENSG00000126353.3	CCR7	0.01	0.00	9.89E-01	0.00	0.02	5.36E-03	15	30	30	9.98E-01	Esophagus_Muscularis
ALCC	ENSG00000205356.9	TECPR1	-0.01	0.00	9.89E-01	0.00	0.06	1.68E-06	15	34	34	9.98E-01	Esophagus_Muscularis
ALCC	ENSG00000118894.14	EEF2KMT	0.01	0.01	9.89E-01	0.00	0.07	1.85E-07	5	16	16	9.98E-01	Esophagus_Muscularis
ALCC	ENSG00000168958.19	MFF	0.01	0.00	9.89E-01	0.01	0.21	4.10E-22	8	24	24	9.98E-01	Esophagus_Muscularis
ALCC	ENSG00000177519.3	RPRM	-0.01	0.00	9.89E-01	0.01	0.12	1.49E-12	28	53	53	9.98E-01	Esophagus_Muscularis
ALCC	ENSG00000113621.14	TXNDC15	-0.01	0.00	9.89E-01	0.00	0.19	1.01E-19	8	23	23	9.98E-01	Esophagus_Muscularis
ALCC	ENSG00000173548.8	SNX33	0.01	0.00	9.89E-01	0.00	0.07	2.84E-07	6	11	11	9.98E-01	Esophagus_Muscularis
ALCC	ENSG00000283075.1	RP11-124N19.4	-0.01	0.00	9.90E-01	0.01	0.11	9.06E-12	9	26	26	9.98E-01	Esophagus_Muscularis
ALCC	ENSG00000112304.10	ACOT13	0.01	0.00	9.90E-01	0.00	0.06	1.07E-06	2	4	4	9.98E-01	Esophagus_Muscularis
ALCC	ENSG00000180096.11	1-Sep	-0.01	0.00	9.90E-01	0.02	0.15	7.87E-16	14	20	20	9.98E-01	Esophagus_Muscularis
ALCC	ENSG00000214022.11	REPIN1	-0.01	0.00	9.90E-01	0.00	0.20	1.94E-20	1	10	10	9.98E-01	Esophagus_Muscularis
ALCC	ENSG00000141527.16	CARD14	0.01	0.00	9.90E-01	0.00	0.10	6.92E-10	7	21	21	9.98E-01	Esophagus_Muscularis
ALCC	ENSG00000077063.10	CTTNBP2	-0.01	-0.01	9.90E-01	0.00	0.05	5.20E-06	14	36	36	9.98E-01	Esophagus_Muscularis
ALCC	ENSG00000132670.20	PTPRA	0.01	0.00	9.90E-01	0.00	0.02	9.05E-03	4	17	17	9.98E-01	Esophagus_Muscularis
ALCC	ENSG00000270547.5	LINC01235	0.01	0.00	9.91E-01	0.00	0.13	1.62E-13	10	52	52	9.98E-01	Esophagus_Muscularis
ALCC	ENSG00000138772.12	ANXA3	-0.01	0.00	9.91E-01	0.01	0.34	8.32E-38	28	47	47	9.98E-01	Esophagus_Muscularis
ALCC	ENSG00000134291.11	TMEM106C	0.01	0.00	9.91E-01	0.00	0.08	3.06E-09	21	52	52	9.98E-01	Esophagus_Muscularis
ALCC	ENSG00000181827.14	RFX7	0.01	0.00	9.91E-01	0.00	0.12	7.03E-12	2	8	8	9.98E-01	Esophagus_Muscularis
ALCC	ENSG00000072134.15	EPN2	0.01	0.00	9.91E-01	0.00	0.09	1.44E-09	4	14	14	9.98E-01	Esophagus_Muscularis
ALCC	ENSG00000271553.1	RP11-274B21.10	0.01	0.00	9.91E-01	0.05	0.49	8.78E-62	38	61	61	9.98E-01	Esophagus_Muscularis
ALCC	ENSG00000156787.16	TBC1D31	-0.01	0.00	9.92E-01	0.00	0.03	1.02E-03	8	18	18	9.99E-01	Esophagus_Muscularis
ALCC	ENSG00000096093.15	EFHC1	-0.01	0.00	9.92E-01	0.00	0.05	1.07E-05	6	6	6	9.99E-01	Esophagus_Muscularis
ALCC	ENSG00000148204.11	CRB2	-0.01	0.00	9.92E-01	0.00	0.02	2.47E-03	1	6	6	9.99E-01	Esophagus_Muscularis
ALCC	ENSG00000234630.1	LL22NC03-2H8.4	-0.01	0.00	9.93E-01	0.00	0.24	1.66E-24	4	16	16	9.99E-01	Esophagus_Muscularis
ALCC	ENSG00000148218.15	ALAD	-0.01	0.00	9.93E-01	0.00	0.31	1.58E-33	12	27	27	9.99E-01	Esophagus_Muscularis
ALCC	ENSG00000170846.16	AC093323.3	0.01	0.00	9.93E-01	0.01	0.04	4.01E-05	14	28	28	9.99E-01	Esophagus_Muscularis
ALCC	ENSG00000254521.6	SIGLEC12	0.01	0.00	9.93E-01	0.16	0.40	6.01E-47	28	60	60	9.99E-01	Esophagus_Muscularis
ALCC	ENSG00000136875.12	PRPF4	0.01	0.00	9.93E-01	0.05	0.27	8.57E-29	15	59	59	9.99E-01	Esophagus_Muscularis
ALCC	ENSG00000143756.11	FBXO28	0.01	0.01	9.93E-01	0.00	0.03	1.83E-03	2	46	46	9.99E-01	Esophagus_Muscularis
ALCC	ENSG00000103249.17	CLCN7	-0.01	0.00	9.93E-01	0.03	0.29	2.39E-33	9	19	19	9.99E-01	Esophagus_Muscularis
ALCC	ENSG00000125753.13	VASP	0.01	0.00	9.93E-01	0.00	0.04	4.01E-05	2	7	7	9.99E-01	Esophagus_Muscularis
ALCC	ENSG00000163618.17	CADPS	0.01	0.00	9.94E-01	0.01	0.10	1.26E-10	3	4	4	9.99E-01	Esophagus_Muscularis
ALCC	ENSG00000166965.12	RCCD1	0.01	0.00	9.94E-01	0.00	0.39	8.30E-45	16	42	42	9.99E-01	Esophagus_Muscularis
ALCC	ENSG00000240563.1	L1TD1	-0.01	0.00	9.94E-01	0.03	0.32	2.11E-34	25	79	79	9.99E-01	Esophagus_Muscularis
ALCC	ENSG00000153827.13	TRIP12	0.01	0.00	9.94E-01	0.00	0.04	1.61E-04	3	5	5	9.99E-01	Esophagus_Muscularis
ALCC	ENSG00000109956.12	B3GAT1	0.01	0.00	9.94E-01	0.01	0.05	8.52E-06	5	8	8	9.99E-01	Esophagus_Muscularis
ALCC	ENSG00000186908.14	ZDHHC17	-0.01	0.00	9.94E-01	0.00	0.05	1.60E-05	1	8	8	9.99E-01	Esophagus_Muscularis
ALCC	ENSG00000135124.14	P2RX4	0.01	0.00	9.95E-01	0.00	0.24	1.78E-25	12	24	24	9.99E-01	Esophagus_Muscularis
ALCC	ENSG00000100030.14	MAPK1	0.01	0.00	9.95E-01	0.00	0.04	1.19E-04	2	15	15	9.99E-01	Esophagus_Muscularis
ALCC	ENSG00000258429.1	PDF	-0.01	0.00	9.95E-01	0.00	0.09	1.10E-09	8	37	37	9.99E-01	Esophagus_Muscularis
ALCC	ENSG00000169762.16	TAPT1	0.01	0.00	9.95E-01	0.00	0.03	3.61E-04	16	40	40	9.99E-01	Esophagus_Muscularis
ALCC	ENSG00000267506.5	RP11-13K12.1	0.01	0.00	9.95E-01	0.01	0.07	2.74E-07	21	36	36	9.99E-01	Esophagus_Muscularis
ALCC	ENSG00000182580.2	EPHB3	-0.01	0.00	9.96E-01	0.00	0.02	1.20E-02	11	25	25	9.99E-01	Esophagus_Muscularis
ALCC	ENSG00000124249.6	KCNK15	-0.01	0.00	9.96E-01	0.00	0.02	1.48E-02	9	28	28	9.99E-01	Esophagus_Muscularis
ALCC	ENSG00000006025.11	OSBPL7	0.00	0.00	9.96E-01	0.00	0.03	1.72E-03	5	8	8	9.99E-01	Esophagus_Muscularis
ALCC	ENSG00000055950.16	MRPL43	0.00	0.00	9.96E-01	0.00	0.04	2.32E-04	5	13	13	9.99E-01	Esophagus_Muscularis
ALCC	ENSG00000114857.17	NKTR	0.00	0.00	9.96E-01	0.00	0.39	6.29E-46	5	16	16	9.99E-01	Esophagus_Muscularis
ALCC	ENSG00000175697.10	GPR156	0.00	0.00	9.96E-01	0.01	0.37	6.12E-43	10	19	19	9.99E-01	Esophagus_Muscularis
ALCC	ENSG00000169519.20	METTL15	0.00	0.00	9.96E-01	0.01	0.13	1.27E-13	14	21	21	9.99E-01	Esophagus_Muscularis
ALCC	ENSG00000272690.5	LINC02018	0.00	0.00	9.96E-01	0.01	0.09	2.35E-09	5	23	23	9.99E-01	Esophagus_Muscularis
ALCC	ENSG00000130299.16	GTPBP3	0.00	0.00	9.97E-01	0.01	0.08	8.36E-09	9	11	11	9.99E-01	Esophagus_Muscularis
ALCC	ENSG00000118096.7	IFT46	0.00	0.00	9.97E-01	0.01	0.24	4.23E-25	14	36	36	9.99E-01	Esophagus_Muscularis
ALCC	ENSG00000156219.16	ART3	0.00	0.00	9.97E-01	0.00	0.05	4.94E-06	52	56	56	9.99E-01	Esophagus_Muscularis
ALCC	ENSG00000132394.10	EEFSEC	0.00	0.00	9.97E-01	0.00	0.08	3.24E-08	4	10	10	9.99E-01	Esophagus_Muscularis
ALCC	ENSG00000167984.17	NLRC3	0.00	0.00	9.97E-01	0.04	0.42	3.58E-51	24	79	79	9.99E-01	Esophagus_Muscularis
ALCC	ENSG00000171649.11	ZIK1	0.00	0.00	9.97E-01	0.00	0.09	3.85E-09	15	24	24	9.99E-01	Esophagus_Muscularis
ALCC	ENSG00000129354.11	AP1M2	0.00	0.00	9.97E-01	0.00	0.02	8.04E-03	10	16	16	9.99E-01	Esophagus_Muscularis
ALCC	ENSG00000180917.17	CMTR2	0.00	0.00	9.98E-01	0.00	0.09	3.20E-09	16	31	31	9.99E-01	Esophagus_Muscularis
ALCC	ENSG00000215808.2	LINC01139	0.00	0.00	9.98E-01	0.01	0.24	6.08E-25	31	57	57	9.99E-01	Esophagus_Muscularis
ALCC	ENSG00000183977.13	PP2D1	0.00	0.00	9.98E-01	0.01	0.03	2.89E-04	20	41	41	9.99E-01	Esophagus_Muscularis
ALCC	ENSG00000160049.11	DFFA	0.00	0.00	9.98E-01	0.00	0.09	8.39E-10	5	18	18	9.99E-01	Esophagus_Muscularis
ALCC	ENSG00000198791.11	CNOT7	0.00	0.00	9.98E-01	0.01	0.13	3.27E-13	6	14	14	9.99E-01	Esophagus_Muscularis
ALCC	ENSG00000115107.19	STEAP3	0.00	0.00	9.99E-01	0.00	0.11	3.96E-11	17	29	29	9.99E-01	Esophagus_Muscularis
ALCC	ENSG00000171872.4	KLF17	0.00	0.00	9.99E-01	0.00	0.02	4.36E-03	18	48	48	9.99E-01	Esophagus_Muscularis
ALCC	ENSG00000065308.4	TRAM2	0.00	0.00	9.99E-01	0.00	0.08	6.12E-08	2	2	2	9.99E-01	Esophagus_Muscularis
ALCC	ENSG00000009335.17	UBE3C	0.00	0.00	9.99E-01	0.00	0.03	5.46E-04	34	78	78	9.99E-01	Esophagus_Muscularis
ALCC	ENSG00000278259.4	MYO19	0.00	0.00	9.99E-01	0.00	0.27	2.88E-29	1	20	20	9.99E-01	Esophagus_Muscularis
ALCC	ENSG00000112837.16	TBX18	0.00	0.00	9.99E-01	0.01	0.07	9.96E-08	31	36	36	9.99E-01	Esophagus_Muscularis
ALCC	ENSG00000155816.19	FMN2	0.00	0.00	9.99E-01	0.01	0.03	4.07E-04	12	26	26	9.99E-01	Esophagus_Muscularis
ALCC	ENSG00000105339.10	DENND3	0.00	0.00	9.99E-01	0.00	0.10	2.51E-10	1	21	21	9.99E-01	Esophagus_Muscularis
ALCC	ENSG00000058091.16	CDK14	0.00	0.00	9.99E-01	0.00	0.04	8.46E-05	12	22	22	9.99E-01	Esophagus_Muscularis
ALCC	ENSG00000173372.16	C1QA	0.00	0.00	9.99E-01	0.00	0.04	1.06E-04	1	1	1	9.99E-01	Esophagus_Muscularis
ALCC	ENSG00000177873.12	ZNF619	0.00	0.00	9.99E-01	0.00	0.05	9.93E-06	11	11	11	9.99E-01	Esophagus_Muscularis
ALCC	ENSG00000238083.7	LRRC37A2	-10.03	-0.05	1.09E-23	0.03	0.51	9.06E-55	27	61	61	6.81E-20	Heart_Atrial_Appendage
ALCC	ENSG00000108379.9	WNT3	-9.64	-0.10	5.24E-22	0.01	0.07	2.54E-06	10	12	12	1.64E-18	Heart_Atrial_Appendage
ALCC	ENSG00000184110.14	EIF3C	-9.59	-0.13	9.03E-22	0.00	0.14	2.94E-12	9	18	18	1.89E-18	Heart_Atrial_Appendage
ALCC	ENSG00000248144.5	ADH1C	-9.50	-0.05	2.18E-21	0.02	0.22	5.94E-19	22	46	46	3.43E-18	Heart_Atrial_Appendage
ALCC	ENSG00000176681.14	LRRC37A	-9.39	-0.04	5.84E-21	0.04	0.38	1.23E-35	20	34	34	7.33E-18	Heart_Atrial_Appendage
ALCC	ENSG00000185829.17	ARL17A	-8.29	-0.03	1.12E-16	0.05	0.34	4.52E-32	33	62	62	1.17E-13	Heart_Atrial_Appendage
ALCC	ENSG00000178188.14	SH2B1	7.78	0.15	7.31E-15	0.00	0.09	7.52E-08	29	50	50	6.56E-12	Heart_Atrial_Appendage
ALCC	ENSG00000176909.11	MAMSTR	7.66	0.07	1.83E-14	0.01	0.23	7.49E-20	18	32	32	1.44E-11	Heart_Atrial_Appendage
ALCC	ENSG00000115234.10	SNX17	-7.40	-0.16	1.38E-13	0.00	0.14	7.45E-13	5	16	16	9.63E-11	Heart_Atrial_Appendage
ALCC	ENSG00000260953.1	RP11-426C22.6	7.38	0.21	1.61E-13	0.00	0.12	8.56E-11	2	18	18	1.01E-10	Heart_Atrial_Appendage
ALCC	ENSG00000009950.15	MLXIPL	6.65	0.05	2.87E-11	0.02	0.14	3.03E-12	11	15	15	1.64E-08	Heart_Atrial_Appendage
ALCC	ENSG00000157796.17	WDR19	-6.52	-0.10	6.83E-11	0.00	0.01	4.79E-02	14	36	36	3.57E-08	Heart_Atrial_Appendage
ALCC	ENSG00000090238.11	YPEL3	-6.27	-0.08	3.56E-10	0.00	0.19	7.12E-16	4	6	6	1.72E-07	Heart_Atrial_Appendage
ALCC	ENSG00000228696.8	ARL17B	-6.17	-0.04	6.98E-10	0.02	0.22	7.09E-19	14	51	51	3.13E-07	Heart_Atrial_Appendage
ALCC	ENSG00000174938.14	SEZ6L2	-6.15	-0.22	7.56E-10	0.00	0.06	1.62E-05	1	3	3	3.16E-07	Heart_Atrial_Appendage
ALCC	ENSG00000115073.7	ACTR1B	6.10	0.15	1.04E-09	0.00	0.10	6.70E-09	10	13	13	4.09E-07	Heart_Atrial_Appendage
ALCC	ENSG00000196876.15	SCN8A	-6.09	-0.05	1.13E-09	0.01	0.07	1.25E-06	6	7	7	4.18E-07	Heart_Atrial_Appendage
ALCC	ENSG00000170209.4	ANKK1	-6.04	-0.03	1.59E-09	0.03	0.16	1.99E-13	31	59	59	5.54E-07	Heart_Atrial_Appendage
ALCC	ENSG00000149922.10	TBX6	-5.94	-0.02	2.79E-09	0.08	0.22	4.63E-19	37	74	74	9.23E-07	Heart_Atrial_Appendage
ALCC	ENSG00000115216.13	NRBP1	-5.78	-0.10	7.48E-09	0.00	0.02	1.02E-02	22	34	34	2.35E-06	Heart_Atrial_Appendage
ALCC	ENSG00000196502.11	SULT1A1	5.64	0.06	1.65E-08	0.01	0.11	1.65E-09	5	23	23	4.94E-06	Heart_Atrial_Appendage
ALCC	ENSG00000169203.16	NPIPB12	-5.59	-0.06	2.24E-08	0.01	0.06	7.54E-06	8	15	15	6.38E-06	Heart_Atrial_Appendage
ALCC	ENSG00000115365.11	LANCL1	-5.44	-0.27	5.41E-08	0.00	0.02	2.48E-02	17	24	24	1.48E-05	Heart_Atrial_Appendage
ALCC	ENSG00000243147.7	MRPL33	-5.39	-0.12	6.99E-08	0.00	0.06	1.10E-05	19	28	28	1.83E-05	Heart_Atrial_Appendage
ALCC	ENSG00000176920.11	FUT2	5.34	0.07	9.39E-08	0.00	0.10	1.39E-08	14	23	23	2.30E-05	Heart_Atrial_Appendage
ALCC	ENSG00000090857.13	PDPR	5.33	0.05	9.64E-08	0.01	0.08	1.74E-07	7	16	16	2.30E-05	Heart_Atrial_Appendage
ALCC	ENSG00000145194.17	ECE2	-5.33	-0.03	9.91E-08	0.02	0.21	1.26E-17	9	12	12	2.30E-05	Heart_Atrial_Appendage
ALCC	ENSG00000075035.9	WSCD2	-5.29	-1.10	1.21E-07	0.00	0.11	3.41E-09	1	9	9	2.71E-05	Heart_Atrial_Appendage
ALCC	ENSG00000249685.1	RP11-360F5.3	-5.15	-0.02	2.62E-07	0.04	0.18	5.24E-15	34	38	38	5.67E-05	Heart_Atrial_Appendage
ALCC	ENSG00000135976.17	ANKRD36	5.05	0.06	4.53E-07	0.01	0.15	6.80E-13	11	22	22	9.48E-05	Heart_Atrial_Appendage
ALCC	ENSG00000011523.13	CEP68	-5.01	-0.10	5.44E-07	0.00	0.42	2.92E-42	5	15	15	1.10E-04	Heart_Atrial_Appendage
ALCC	ENSG00000133706.17	LARS	4.90	0.05	9.39E-07	0.01	0.30	3.48E-26	86	123	123	1.83E-04	Heart_Atrial_Appendage
ALCC	ENSG00000108947.4	EFNB3	4.90	0.04	9.82E-07	0.01	0.09	3.58E-08	20	42	42	1.83E-04	Heart_Atrial_Appendage
ALCC	ENSG00000070610.14	GBA2	4.89	0.04	9.90E-07	0.01	0.30	7.59E-27	5	9	9	1.83E-04	Heart_Atrial_Appendage
ALCC	ENSG00000251417.2	RP11-1348G14.4	4.85	0.02	1.22E-06	0.05	0.18	1.32E-16	9	14	14	2.13E-04	Heart_Atrial_Appendage
ALCC	ENSG00000107175.11	CREB3	-4.85	-0.08	1.23E-06	0.00	0.04	7.05E-04	4	7	7	2.13E-04	Heart_Atrial_Appendage
ALCC	ENSG00000165269.12	AQP7	4.85	0.15	1.26E-06	0.00	0.02	7.51E-03	7	9	9	2.13E-04	Heart_Atrial_Appendage
ALCC	ENSG00000107185.9	RGP1	-4.80	-0.12	1.55E-06	0.00	0.06	3.22E-05	6	10	10	2.56E-04	Heart_Atrial_Appendage
ALCC	ENSG00000176732.6	PFN4	-4.78	-0.02	1.79E-06	0.04	0.23	9.42E-20	16	22	22	2.82E-04	Heart_Atrial_Appendage
ALCC	ENSG00000167077.12	MEI1	-4.77	-0.03	1.86E-06	0.03	0.20	3.46E-17	9	31	31	2.82E-04	Heart_Atrial_Appendage
ALCC	ENSG00000232388.4	LINC00493	-4.76	-0.07	1.90E-06	0.00	0.11	8.61E-10	24	27	27	2.82E-04	Heart_Atrial_Appendage
ALCC	ENSG00000120071.13	KANSL1	-4.76	-0.07	1.90E-06	0.00	0.26	2.06E-22	7	31	31	2.82E-04	Heart_Atrial_Appendage
ALCC	ENSG00000138095.18	LRPPRC	4.76	0.10	1.93E-06	0.00	0.27	1.36E-23	18	36	36	2.82E-04	Heart_Atrial_Appendage
ALCC	ENSG00000161395.13	PGAP3	-4.73	-0.03	2.20E-06	0.03	0.27	2.27E-23	7	10	10	3.14E-04	Heart_Atrial_Appendage
ALCC	ENSG00000169592.14	INO80E	4.73	0.04	2.30E-06	0.01	0.24	1.23E-20	17	36	36	3.20E-04	Heart_Atrial_Appendage
ALCC	ENSG00000143303.11	RRNAD1	-4.71	-0.11	2.46E-06	0.00	0.04	1.42E-04	6	10	10	3.31E-04	Heart_Atrial_Appendage
ALCC	ENSG00000198720.12	ANKRD13B	4.71	0.06	2.48E-06	0.00	0.15	1.31E-13	5	11	11	3.31E-04	Heart_Atrial_Appendage
ALCC	ENSG00000141744.3	PNMT	-4.69	-0.07	2.70E-06	0.00	0.19	4.74E-16	9	13	13	3.53E-04	Heart_Atrial_Appendage
ALCC	ENSG00000196616.13	ADH1B	-4.59	-0.15	4.39E-06	0.00	0.02	1.21E-02	34	48	48	5.62E-04	Heart_Atrial_Appendage
ALCC	ENSG00000185585.19	OLFML2A	4.56	0.06	5.23E-06	0.00	0.04	5.74E-04	6	9	9	6.52E-04	Heart_Atrial_Appendage
ALCC	ENSG00000149927.17	DOC2A	4.55	0.09	5.30E-06	0.00	0.05	5.08E-05	8	19	19	6.52E-04	Heart_Atrial_Appendage
ALCC	ENSG00000110492.15	MDK	-4.54	-0.07	5.56E-06	0.00	0.04	1.40E-04	14	21	21	6.72E-04	Heart_Atrial_Appendage
ALCC	ENSG00000121101.15	TEX14	4.54	0.04	5.72E-06	0.01	0.14	5.84E-12	15	33	33	6.72E-04	Heart_Atrial_Appendage
ALCC	ENSG00000141101.12	NOB1	-4.53	-0.05	5.78E-06	0.01	0.10	1.35E-08	8	16	16	6.72E-04	Heart_Atrial_Appendage
ALCC	ENSG00000140374.15	ETFA	-4.49	-0.29	7.03E-06	0.00	0.01	4.14E-02	2	3	3	7.87E-04	Heart_Atrial_Appendage
ALCC	ENSG00000125611.15	CHCHD5	-4.49	-0.05	7.06E-06	0.01	0.11	4.84E-09	18	25	25	7.87E-04	Heart_Atrial_Appendage
ALCC	ENSG00000183336.8	BOLA2	4.49	0.03	7.15E-06	0.02	0.15	1.95E-12	16	45	45	7.87E-04	Heart_Atrial_Appendage
ALCC	ENSG00000230606.10	AC159540.1	-4.48	-0.03	7.34E-06	0.02	0.26	1.12E-22	26	45	45	7.94E-04	Heart_Atrial_Appendage
ALCC	ENSG00000120837.7	NFYB	4.38	0.09	1.19E-05	0.00	0.05	1.20E-04	11	17	17	1.27E-03	Heart_Atrial_Appendage
ALCC	ENSG00000138085.16	ATRAID	4.34	0.05	1.46E-05	0.01	0.12	5.15E-10	44	62	62	1.52E-03	Heart_Atrial_Appendage
ALCC	ENSG00000140382.14	HMG20A	-4.33	-0.04	1.51E-05	0.01	0.07	3.83E-06	69	113	113	1.52E-03	Heart_Atrial_Appendage
ALCC	ENSG00000141736.13	ERBB2	-4.33	-0.09	1.52E-05	0.00	0.07	3.03E-06	15	24	24	1.52E-03	Heart_Atrial_Appendage
ALCC	ENSG00000111328.6	CDK2AP1	-4.32	-0.08	1.53E-05	0.00	0.06	2.47E-05	5	5	5	1.52E-03	Heart_Atrial_Appendage
ALCC	ENSG00000021826.14	CPS1	-4.32	-0.05	1.55E-05	0.01	0.11	1.64E-09	21	53	53	1.52E-03	Heart_Atrial_Appendage
ALCC	ENSG00000159199.13	ATP5G1	-4.32	-0.20	1.58E-05	0.00	0.23	1.81E-20	8	14	14	1.53E-03	Heart_Atrial_Appendage
ALCC	ENSG00000163684.11	RPP14	4.31	0.02	1.66E-05	0.05	0.47	9.78E-49	14	18	18	1.57E-03	Heart_Atrial_Appendage
ALCC	ENSG00000197958.12	RPL12	4.29	0.02	1.75E-05	0.04	0.52	1.04E-55	30	43	43	1.62E-03	Heart_Atrial_Appendage
ALCC	ENSG00000130921.7	C12orf65	-4.29	-0.10	1.76E-05	0.00	0.03	1.61E-03	17	17	17	1.62E-03	Heart_Atrial_Appendage
ALCC	ENSG00000254772.9	EEF1G	4.29	0.17	1.78E-05	0.00	0.07	1.74E-06	6	14	14	1.62E-03	Heart_Atrial_Appendage
ALCC	ENSG00000084774.13	CAD	-4.27	-0.25	1.93E-05	0.00	0.05	7.07E-05	7	13	13	1.72E-03	Heart_Atrial_Appendage
ALCC	ENSG00000139364.10	TMEM132B	-4.27	-0.07	1.94E-05	0.00	0.05	9.55E-05	6	10	10	1.72E-03	Heart_Atrial_Appendage
ALCC	ENSG00000145335.15	SNCA	-4.26	-0.07	2.00E-05	0.00	0.05	6.26E-05	5	14	14	1.74E-03	Heart_Atrial_Appendage
ALCC	ENSG00000100196.10	KDELR3	4.26	0.11	2.03E-05	0.00	0.04	2.54E-04	4	16	16	1.74E-03	Heart_Atrial_Appendage
ALCC	ENSG00000145029.13	NICN1	-4.24	-0.07	2.24E-05	0.00	0.03	2.66E-03	21	24	24	1.88E-03	Heart_Atrial_Appendage
ALCC	ENSG00000137463.4	MGARP	-4.24	-0.07	2.26E-05	0.00	0.09	7.16E-08	20	48	48	1.88E-03	Heart_Atrial_Appendage
ALCC	ENSG00000157322.17	CLEC18A	4.24	0.03	2.28E-05	0.02	0.25	1.34E-21	9	20	20	1.88E-03	Heart_Atrial_Appendage
ALCC	ENSG00000167377.17	ZNF23	-4.23	-0.04	2.34E-05	0.01	0.05	4.87E-05	15	30	30	1.90E-03	Heart_Atrial_Appendage
ALCC	ENSG00000159958.6	TNFRSF13C	-4.22	-0.06	2.45E-05	0.00	0.02	3.17E-02	12	20	20	1.97E-03	Heart_Atrial_Appendage
ALCC	ENSG00000196912.12	ANKRD36B	-4.22	-0.03	2.49E-05	0.02	0.19	6.92E-16	15	27	27	1.98E-03	Heart_Atrial_Appendage
ALCC	ENSG00000169359.13	SLC33A1	4.20	0.09	2.68E-05	0.00	0.03	5.70E-03	20	42	42	2.10E-03	Heart_Atrial_Appendage
ALCC	ENSG00000183955.12	KMT5A	4.19	0.07	2.83E-05	0.00	0.03	9.92E-04	14	23	23	2.19E-03	Heart_Atrial_Appendage
ALCC	ENSG00000154016.13	GRAP	4.18	0.04	2.89E-05	0.01	0.04	5.36E-04	7	66	66	2.19E-03	Heart_Atrial_Appendage
ALCC	ENSG00000182168.14	UNC5C	4.18	0.23	2.90E-05	0.00	0.02	3.10E-02	2	8	8	2.19E-03	Heart_Atrial_Appendage
ALCC	ENSG00000100987.14	VSX1	4.18	0.36	2.92E-05	0.00	0.11	2.84E-09	11	16	16	2.19E-03	Heart_Atrial_Appendage
ALCC	ENSG00000178226.10	PRSS36	-4.15	-1.69	3.26E-05	0.00	0.05	3.83E-05	1	5	5	2.38E-03	Heart_Atrial_Appendage
ALCC	ENSG00000166582.9	CENPV	4.15	0.01	3.26E-05	0.07	0.38	7.44E-36	14	19	19	2.38E-03	Heart_Atrial_Appendage
ALCC	ENSG00000196152.10	ZNF79	-4.15	-0.04	3.29E-05	0.01	0.18	4.91E-15	26	29	29	2.38E-03	Heart_Atrial_Appendage
ALCC	ENSG00000073969.18	NSF	4.13	0.07	3.64E-05	0.00	0.15	4.97E-13	11	21	21	2.59E-03	Heart_Atrial_Appendage
ALCC	ENSG00000131771.13	PPP1R1B	-4.11	-0.02	4.03E-05	0.03	0.11	2.31E-09	18	25	25	2.84E-03	Heart_Atrial_Appendage
ALCC	ENSG00000108395.13	TRIM37	4.10	0.46	4.07E-05	0.00	0.03	4.64E-03	1	5	5	2.84E-03	Heart_Atrial_Appendage
ALCC	ENSG00000166997.7	CNPY4	4.10	0.06	4.19E-05	0.00	0.11	4.06E-09	11	17	17	2.89E-03	Heart_Atrial_Appendage
ALCC	ENSG00000095539.15	SEMA4G	-4.04	-0.07	5.25E-05	0.00	0.03	2.06E-03	27	35	35	3.58E-03	Heart_Atrial_Appendage
ALCC	ENSG00000198373.12	WWP2	-4.04	-0.09	5.40E-05	0.00	0.07	4.19E-06	22	40	40	3.65E-03	Heart_Atrial_Appendage
ALCC	ENSG00000162877.12	PM20D1	-4.02	-0.01	5.90E-05	0.20	0.50	1.41E-52	29	35	35	3.94E-03	Heart_Atrial_Appendage
ALCC	ENSG00000091542.8	ALKBH5	4.01	0.03	6.12E-05	0.01	0.17	6.19E-15	30	40	40	4.00E-03	Heart_Atrial_Appendage
ALCC	ENSG00000128159.11	TUBGCP6	-4.00	-0.17	6.21E-05	0.00	0.07	6.33E-06	9	19	19	4.00E-03	Heart_Atrial_Appendage
ALCC	ENSG00000051825.14	MPHOSPH9	4.00	0.07	6.23E-05	0.00	0.06	2.05E-05	19	22	22	4.00E-03	Heart_Atrial_Appendage
ALCC	ENSG00000144199.11	FAHD2B	4.00	0.06	6.26E-05	0.00	0.31	8.13E-28	9	30	30	4.00E-03	Heart_Atrial_Appendage
ALCC	ENSG00000021461.16	CYP3A43	4.00	0.16	6.31E-05	0.00	0.04	4.60E-04	5	18	18	4.00E-03	Heart_Atrial_Appendage
ALCC	ENSG00000158411.11	MITD1	-3.98	-0.03	6.77E-05	0.01	0.18	1.53E-15	42	62	62	4.25E-03	Heart_Atrial_Appendage
ALCC	ENSG00000086015.20	MAST2	3.96	0.02	7.52E-05	0.02	0.26	2.29E-23	42	58	58	4.67E-03	Heart_Atrial_Appendage
ALCC	ENSG00000115306.15	SPTBN1	3.94	0.12	8.10E-05	0.00	0.03	9.03E-04	6	8	8	4.96E-03	Heart_Atrial_Appendage
ALCC	ENSG00000277863.1	RP11-282A11.4	3.94	0.02	8.13E-05	0.02	0.12	1.56E-10	8	22	22	4.96E-03	Heart_Atrial_Appendage
ALCC	ENSG00000196458.10	ZNF605	3.93	0.85	8.41E-05	0.00	0.35	1.70E-31	2	16	16	5.06E-03	Heart_Atrial_Appendage
ALCC	ENSG00000259362.2	RP11-307C19.1	-3.93	-0.01	8.46E-05	0.06	0.22	6.35E-19	26	29	29	5.06E-03	Heart_Atrial_Appendage
ALCC	ENSG00000177427.12	MIEF2	3.92	0.15	8.76E-05	0.00	0.05	4.35E-05	6	21	21	5.15E-03	Heart_Atrial_Appendage
ALCC	ENSG00000180209.11	MYLPF	-3.92	-0.10	8.78E-05	0.00	0.05	9.56E-05	5	14	14	5.15E-03	Heart_Atrial_Appendage
ALCC	ENSG00000272512.1	RP11-54O7.17	-3.92	-0.05	8.91E-05	0.00	0.20	4.52E-17	8	16	16	5.18E-03	Heart_Atrial_Appendage
ALCC	ENSG00000234745.10	HLA-B	-3.90	-0.06	9.78E-05	0.00	0.13	3.86E-11	28	42	42	5.63E-03	Heart_Atrial_Appendage
ALCC	ENSG00000006744.18	ELAC2	3.88	0.03	1.04E-04	0.01	0.38	1.07E-36	6	7	7	5.95E-03	Heart_Atrial_Appendage
ALCC	ENSG00000099821.13	POLRMT	3.87	0.16	1.09E-04	0.00	0.13	2.94E-11	1	7	7	6.11E-03	Heart_Atrial_Appendage
ALCC	ENSG00000274184.1	RP11-158H5.8	-3.87	-0.18	1.09E-04	0.00	0.03	2.59E-03	5	8	8	6.11E-03	Heart_Atrial_Appendage
ALCC	ENSG00000156735.10	BAG4	3.85	0.07	1.18E-04	0.00	0.05	6.98E-05	5	6	6	6.55E-03	Heart_Atrial_Appendage
ALCC	ENSG00000186281.12	GPAT2	3.83	0.04	1.26E-04	0.01	0.02	6.91E-03	15	30	30	6.93E-03	Heart_Atrial_Appendage
ALCC	ENSG00000187583.10	PLEKHN1	3.83	0.23	1.27E-04	0.00	0.01	4.87E-02	1	2	2	6.93E-03	Heart_Atrial_Appendage
ALCC	ENSG00000138081.20	FBXO11	-3.83	-0.10	1.29E-04	0.00	0.03	1.98E-03	12	18	18	6.96E-03	Heart_Atrial_Appendage
ALCC	ENSG00000150967.17	ABCB9	3.82	0.04	1.33E-04	0.01	0.07	5.03E-06	25	40	40	7.06E-03	Heart_Atrial_Appendage
ALCC	ENSG00000155760.2	FZD7	-3.82	-0.15	1.33E-04	0.00	0.04	3.58E-04	17	27	27	7.06E-03	Heart_Atrial_Appendage
ALCC	ENSG00000141458.12	NPC1	3.81	0.04	1.40E-04	0.01	0.17	9.52E-15	8	16	16	7.41E-03	Heart_Atrial_Appendage
ALCC	ENSG00000167916.4	KRT24	3.79	0.17	1.53E-04	0.00	0.01	3.49E-02	5	14	14	8.03E-03	Heart_Atrial_Appendage
ALCC	ENSG00000135454.13	B4GALNT1	-3.77	-0.15	1.62E-04	0.00	0.01	3.47E-02	7	7	7	8.41E-03	Heart_Atrial_Appendage
ALCC	ENSG00000068097.14	HEATR6	-3.77	-0.05	1.65E-04	0.00	0.14	1.72E-11	8	13	13	8.48E-03	Heart_Atrial_Appendage
ALCC	ENSG00000168807.16	SNTB2	3.75	0.11	1.75E-04	0.00	0.10	5.44E-09	20	40	40	8.85E-03	Heart_Atrial_Appendage
ALCC	ENSG00000085760.14	MTIF2	-3.75	-0.14	1.75E-04	0.00	0.03	1.54E-03	4	6	6	8.85E-03	Heart_Atrial_Appendage
ALCC	ENSG00000048740.18	CELF2	3.73	0.36	1.93E-04	0.00	0.02	8.76E-03	3	5	5	9.67E-03	Heart_Atrial_Appendage
ALCC	ENSG00000272316.1	XXbac-BPGBPG55C20.2	3.72	0.04	2.01E-04	0.01	0.21	4.78E-18	15	32	32	9.90E-03	Heart_Atrial_Appendage
ALCC	ENSG00000213658.11	LAT	-3.72	-0.31	2.01E-04	0.00	0.01	3.68E-02	9	22	22	9.90E-03	Heart_Atrial_Appendage
ALCC	ENSG00000121897.14	LIAS	-3.71	-0.08	2.03E-04	0.00	0.07	5.16E-06	2	9	9	9.90E-03	Heart_Atrial_Appendage
ALCC	ENSG00000172955.17	ADH6	3.71	0.04	2.05E-04	0.01	0.11	3.50E-09	20	27	27	9.90E-03	Heart_Atrial_Appendage
ALCC	ENSG00000099810.18	MTAP	3.71	0.03	2.05E-04	0.02	0.23	5.69E-20	19	22	22	9.90E-03	Heart_Atrial_Appendage
ALCC	ENSG00000182628.12	SKA2	-3.69	-0.07	2.21E-04	0.00	0.04	4.87E-04	9	23	23	1.06E-02	Heart_Atrial_Appendage
ALCC	ENSG00000158805.11	ZNF276	-3.68	-0.03	2.34E-04	0.01	0.13	2.29E-11	41	75	75	1.11E-02	Heart_Atrial_Appendage
ALCC	ENSG00000230587.1	AC093609.1	3.68	0.08	2.35E-04	0.00	0.02	2.33E-02	54	97	97	1.11E-02	Heart_Atrial_Appendage
ALCC	ENSG00000177839.6	PCDHB9	-3.68	-0.03	2.37E-04	0.01	0.11	4.21E-09	8	11	11	1.11E-02	Heart_Atrial_Appendage
ALCC	ENSG00000095485.16	CWF19L1	-3.65	-0.03	2.59E-04	0.01	0.34	9.84E-31	9	15	15	1.20E-02	Heart_Atrial_Appendage
ALCC	ENSG00000085788.13	DDHD2	-3.65	-0.03	2.61E-04	0.01	0.19	2.74E-16	28	35	35	1.21E-02	Heart_Atrial_Appendage
ALCC	ENSG00000206344.7	HCG27	-3.65	-0.02	2.65E-04	0.04	0.24	2.16E-21	36	42	42	1.21E-02	Heart_Atrial_Appendage
ALCC	ENSG00000140265.12	ZSCAN29	-3.65	-0.10	2.67E-04	0.00	0.08	3.43E-07	15	22	22	1.22E-02	Heart_Atrial_Appendage
ALCC	ENSG00000170915.8	PAQR8	-3.64	-0.05	2.73E-04	0.00	0.10	7.09E-09	21	55	55	1.23E-02	Heart_Atrial_Appendage
ALCC	ENSG00000104093.13	DMXL2	3.63	0.11	2.84E-04	0.00	0.06	7.17E-06	23	57	57	1.27E-02	Heart_Atrial_Appendage
ALCC	ENSG00000055070.16	SZRD1	-3.62	-0.32	2.96E-04	0.00	0.03	3.26E-03	5	9	9	1.32E-02	Heart_Atrial_Appendage
ALCC	ENSG00000013306.15	SLC25A39	3.60	0.11	3.13E-04	0.00	0.11	4.02E-09	1	9	9	1.38E-02	Heart_Atrial_Appendage
ALCC	ENSG00000164308.16	ERAP2	-3.60	-0.01	3.18E-04	0.19	0.66	3.56E-87	29	38	38	1.39E-02	Heart_Atrial_Appendage
ALCC	ENSG00000103510.19	KAT8	-3.60	-0.02	3.19E-04	0.02	0.25	8.50E-22	18	18	18	1.39E-02	Heart_Atrial_Appendage
ALCC	ENSG00000162194.12	LBHD1	-3.59	-0.02	3.28E-04	0.04	0.22	1.19E-18	16	23	23	1.42E-02	Heart_Atrial_Appendage
ALCC	ENSG00000081026.18	MAGI3	3.58	0.07	3.49E-04	0.00	0.05	6.53E-05	11	17	17	1.49E-02	Heart_Atrial_Appendage
ALCC	ENSG00000217702.2	RP11-287D1.4	-3.57	-0.06	3.51E-04	0.00	0.41	1.06E-39	7	22	22	1.49E-02	Heart_Atrial_Appendage
ALCC	ENSG00000100418.7	DESI1	-3.57	-0.11	3.51E-04	0.00	0.02	1.31E-02	9	16	16	1.49E-02	Heart_Atrial_Appendage
ALCC	ENSG00000165730.14	STOX1	-3.57	-0.05	3.54E-04	0.01	0.11	1.25E-09	8	9	9	1.49E-02	Heart_Atrial_Appendage
ALCC	ENSG00000118690.12	ARMC2	-3.57	-0.03	3.55E-04	0.01	0.24	4.38E-21	17	30	30	1.49E-02	Heart_Atrial_Appendage
ALCC	ENSG00000249476.1	CTD-2587M2.1	3.56	0.02	3.76E-04	0.03	0.28	5.57E-25	15	20	20	1.56E-02	Heart_Atrial_Appendage
ALCC	ENSG00000166510.13	CCDC68	3.56	0.14	3.78E-04	0.00	0.12	3.21E-10	9	18	18	1.56E-02	Heart_Atrial_Appendage
ALCC	ENSG00000161981.10	SNRNP25	3.55	0.37	3.86E-04	0.00	0.25	9.88E-22	10	20	20	1.58E-02	Heart_Atrial_Appendage
ALCC	ENSG00000163682.15	RPL9	3.55	0.01	3.89E-04	0.17	0.67	2.78E-90	13	25	25	1.59E-02	Heart_Atrial_Appendage
ALCC	ENSG00000087076.8	HSD17B14	-3.54	-0.02	3.96E-04	0.02	0.24	1.94E-20	7	17	17	1.60E-02	Heart_Atrial_Appendage
ALCC	ENSG00000086200.16	IPO11	3.54	0.08	3.99E-04	0.00	0.03	4.43E-03	22	26	26	1.60E-02	Heart_Atrial_Appendage
ALCC	ENSG00000216921.7	AC131097.4	3.54	0.38	4.03E-04	0.00	0.12	4.21E-11	1	12	12	1.61E-02	Heart_Atrial_Appendage
ALCC	ENSG00000136930.12	PSMB7	3.53	0.17	4.18E-04	0.00	0.03	2.62E-03	10	42	42	1.66E-02	Heart_Atrial_Appendage
ALCC	ENSG00000100429.17	HDAC10	3.52	0.03	4.31E-04	0.01	0.12	4.25E-10	6	9	9	1.70E-02	Heart_Atrial_Appendage
ALCC	ENSG00000175398.2	OR10P1	3.51	0.03	4.42E-04	0.01	0.19	1.04E-15	25	41	41	1.74E-02	Heart_Atrial_Appendage
ALCC	ENSG00000011454.16	RABGAP1	-3.50	-0.08	4.57E-04	0.00	0.11	2.12E-09	8	19	19	1.77E-02	Heart_Atrial_Appendage
ALCC	ENSG00000170425.3	ADORA2B	3.50	0.02	4.57E-04	0.02	0.29	3.46E-26	11	31	31	1.77E-02	Heart_Atrial_Appendage
ALCC	ENSG00000172345.13	STARD5	3.50	0.08	4.60E-04	0.00	0.05	1.39E-04	11	20	20	1.77E-02	Heart_Atrial_Appendage
ALCC	ENSG00000100997.18	ABHD12	3.50	0.06	4.64E-04	0.00	0.09	7.94E-08	10	18	18	1.77E-02	Heart_Atrial_Appendage
ALCC	ENSG00000170802.15	FOXN2	-3.50	-0.03	4.65E-04	0.01	0.16	2.15E-13	5	15	15	1.77E-02	Heart_Atrial_Appendage
ALCC	ENSG00000162704.15	ARPC5	3.50	0.05	4.69E-04	0.00	0.11	2.04E-09	26	35	35	1.77E-02	Heart_Atrial_Appendage
ALCC	ENSG00000129167.9	TPH1	3.48	0.05	4.93E-04	0.00	0.06	5.12E-06	3	7	7	1.84E-02	Heart_Atrial_Appendage
ALCC	ENSG00000174501.14	ANKRD36C	3.48	0.07	4.93E-04	0.00	0.04	2.18E-04	11	12	12	1.84E-02	Heart_Atrial_Appendage
ALCC	ENSG00000272871.1	RP11-408A13.4	-3.48	-0.04	5.01E-04	0.01	0.21	2.09E-17	14	44	44	1.86E-02	Heart_Atrial_Appendage
ALCC	ENSG00000182986.12	ZNF320	-3.48	-0.02	5.02E-04	0.02	0.48	8.35E-52	22	72	72	1.86E-02	Heart_Atrial_Appendage
ALCC	ENSG00000173517.10	PEAK1	-3.47	-0.04	5.22E-04	0.01	0.07	3.80E-06	57	91	91	1.92E-02	Heart_Atrial_Appendage
ALCC	ENSG00000087884.14	AAMDC	3.47	0.09	5.25E-04	0.00	0.05	5.44E-05	20	29	29	1.92E-02	Heart_Atrial_Appendage
ALCC	ENSG00000134574.11	DDB2	3.46	0.04	5.31E-04	0.01	0.02	1.18E-02	22	26	26	1.93E-02	Heart_Atrial_Appendage
ALCC	ENSG00000111615.13	KRR1	-3.46	-0.03	5.36E-04	0.01	0.20	3.52E-17	11	20	20	1.93E-02	Heart_Atrial_Appendage
ALCC	ENSG00000277481.1	PKD1L3	-3.46	-0.04	5.45E-04	0.01	0.04	2.22E-04	12	20	20	1.96E-02	Heart_Atrial_Appendage
ALCC	ENSG00000135437.9	RDH5	-3.45	-0.09	5.56E-04	0.00	0.10	1.59E-08	5	12	12	1.97E-02	Heart_Atrial_Appendage
ALCC	ENSG00000259828.1	RP11-63E9.1	3.45	0.03	5.56E-04	0.01	0.12	7.64E-10	21	34	34	1.97E-02	Heart_Atrial_Appendage
ALCC	ENSG00000196196.2	HRCT1	-3.45	-0.02	5.61E-04	0.02	0.10	9.38E-09	52	87	87	1.98E-02	Heart_Atrial_Appendage
ALCC	ENSG00000100151.15	PICK1	-3.44	-0.15	5.75E-04	0.00	0.03	1.13E-03	9	21	21	2.01E-02	Heart_Atrial_Appendage
ALCC	ENSG00000226029.1	LINC01772	3.44	2.09	5.77E-04	0.00	0.02	6.70E-03	1	8	8	2.01E-02	Heart_Atrial_Appendage
ALCC	ENSG00000198522.13	GPN1	-3.44	-0.11	5.90E-04	0.00	0.04	5.12E-04	19	28	28	2.05E-02	Heart_Atrial_Appendage
ALCC	ENSG00000155592.15	ZKSCAN2	-3.43	-0.18	5.94E-04	0.00	0.05	1.12E-04	5	18	18	2.05E-02	Heart_Atrial_Appendage
ALCC	ENSG00000176783.14	RUFY1	3.43	0.02	5.97E-04	0.02	0.10	1.66E-08	24	40	40	2.05E-02	Heart_Atrial_Appendage
ALCC	ENSG00000203880.11	PCMTD2	-3.43	-0.11	6.03E-04	0.00	0.05	1.30E-04	4	8	8	2.05E-02	Heart_Atrial_Appendage
ALCC	ENSG00000172932.14	ANKRD13D	3.43	0.07	6.04E-04	0.00	0.06	6.41E-06	21	27	27	2.05E-02	Heart_Atrial_Appendage
ALCC	ENSG00000162374.16	ELAVL4	-3.43	-0.06	6.10E-04	0.00	0.01	3.67E-02	8	8	8	2.05E-02	Heart_Atrial_Appendage
ALCC	ENSG00000127580.15	WDR24	3.43	0.06	6.12E-04	0.00	0.03	1.03E-03	8	12	12	2.05E-02	Heart_Atrial_Appendage
ALCC	ENSG00000134851.12	TMEM165	3.42	0.13	6.16E-04	0.00	0.03	1.21E-03	57	64	64	2.06E-02	Heart_Atrial_Appendage
ALCC	ENSG00000112137.17	PHACTR1	3.41	0.05	6.38E-04	0.00	0.18	9.73E-16	28	45	45	2.12E-02	Heart_Atrial_Appendage
ALCC	ENSG00000162461.7	SLC25A34	3.41	0.05	6.58E-04	0.00	0.10	1.75E-08	11	25	25	2.17E-02	Heart_Atrial_Appendage
ALCC	ENSG00000178053.17	MLF1	-3.41	-0.05	6.59E-04	0.00	0.22	2.89E-19	42	76	76	2.17E-02	Heart_Atrial_Appendage
ALCC	ENSG00000224687.1	RASAL2-AS1	3.40	0.03	6.65E-04	0.01	0.04	2.21E-04	36	55	55	2.17E-02	Heart_Atrial_Appendage
ALCC	ENSG00000172247.3	C1QTNF4	3.40	0.01	6.68E-04	0.04	0.19	1.08E-15	24	29	29	2.17E-02	Heart_Atrial_Appendage
ALCC	ENSG00000198961.9	PJA2	3.40	0.18	6.72E-04	0.00	0.02	7.56E-03	4	6	6	2.17E-02	Heart_Atrial_Appendage
ALCC	ENSG00000164989.16	CCDC171	-3.40	-0.08	6.75E-04	0.00	0.09	3.30E-08	13	29	29	2.17E-02	Heart_Atrial_Appendage
ALCC	ENSG00000162222.13	TTC9C	-3.40	-0.03	6.84E-04	0.01	0.11	3.80E-09	34	58	58	2.19E-02	Heart_Atrial_Appendage
ALCC	ENSG00000053900.10	ANAPC4	-3.39	-0.02	7.02E-04	0.02	0.18	1.28E-14	19	20	20	2.24E-02	Heart_Atrial_Appendage
ALCC	ENSG00000163749.17	CCDC158	3.38	0.04	7.32E-04	0.00	0.10	1.11E-08	7	14	14	2.32E-02	Heart_Atrial_Appendage
ALCC	ENSG00000243789.10	JMJD7	-3.37	-0.02	7.41E-04	0.02	0.24	4.21E-21	19	28	28	2.34E-02	Heart_Atrial_Appendage
ALCC	ENSG00000047188.15	YTHDC2	-3.37	-0.02	7.56E-04	0.02	0.22	1.99E-19	27	53	53	2.37E-02	Heart_Atrial_Appendage
ALCC	ENSG00000177483.11	RBM44	-3.36	-0.02	7.67E-04	0.03	0.16	1.01E-13	19	39	39	2.39E-02	Heart_Atrial_Appendage
ALCC	ENSG00000162613.16	FUBP1	3.36	0.08	7.69E-04	0.00	0.06	1.81E-05	4	15	15	2.39E-02	Heart_Atrial_Appendage
ALCC	ENSG00000128595.16	CALU	-3.35	-0.16	8.11E-04	0.00	0.02	6.20E-03	4	6	6	2.50E-02	Heart_Atrial_Appendage
ALCC	ENSG00000103154.9	NECAB2	-3.35	-0.01	8.12E-04	0.03	0.16	9.70E-14	13	22	22	2.50E-02	Heart_Atrial_Appendage
ALCC	ENSG00000173960.13	UBXN2A	-3.35	-0.07	8.20E-04	0.00	0.06	1.60E-05	6	12	12	2.51E-02	Heart_Atrial_Appendage
ALCC	ENSG00000167397.14	VKORC1	3.34	0.05	8.46E-04	0.00	0.08	5.40E-07	3	9	9	2.57E-02	Heart_Atrial_Appendage
ALCC	ENSG00000156886.11	ITGAD	3.34	0.03	8.50E-04	0.01	0.03	2.72E-03	7	30	30	2.57E-02	Heart_Atrial_Appendage
ALCC	ENSG00000044115.20	CTNNA1	-3.34	-0.41	8.52E-04	0.00	0.03	1.90E-03	7	35	35	2.57E-02	Heart_Atrial_Appendage
ALCC	ENSG00000146453.12	PNLDC1	-3.33	-0.02	8.69E-04	0.01	0.06	1.13E-05	17	37	37	2.57E-02	Heart_Atrial_Appendage
ALCC	ENSG00000168661.14	ZNF30	-3.33	-0.06	8.70E-04	0.00	0.08	2.67E-07	5	8	8	2.57E-02	Heart_Atrial_Appendage
ALCC	ENSG00000186814.13	ZSCAN30	3.33	0.13	8.70E-04	0.00	0.02	1.17E-02	15	50	50	2.57E-02	Heart_Atrial_Appendage
ALCC	ENSG00000138722.9	MMRN1	-3.33	-0.03	8.71E-04	0.01	0.07	1.14E-06	14	19	19	2.57E-02	Heart_Atrial_Appendage
ALCC	ENSG00000176953.12	NFATC2IP	-3.33	-0.12	8.73E-04	0.00	0.05	5.29E-05	6	22	22	2.57E-02	Heart_Atrial_Appendage
ALCC	ENSG00000149541.9	B3GAT3	-3.32	-0.08	8.93E-04	0.00	0.06	2.52E-05	8	21	21	2.61E-02	Heart_Atrial_Appendage
ALCC	ENSG00000133789.14	SWAP70	3.32	0.14	8.98E-04	0.00	0.01	3.40E-02	3	3	3	2.61E-02	Heart_Atrial_Appendage
ALCC	ENSG00000121716.20	PILRB	-3.32	-0.02	8.99E-04	0.04	0.66	3.38E-88	11	24	24	2.61E-02	Heart_Atrial_Appendage
ALCC	ENSG00000176209.11	SMIM19	3.31	0.01	9.19E-04	0.10	0.54	1.39E-61	60	72	72	2.66E-02	Heart_Atrial_Appendage
ALCC	ENSG00000134824.13	FADS2	3.31	0.02	9.36E-04	0.04	0.22	1.55E-19	8	18	18	2.70E-02	Heart_Atrial_Appendage
ALCC	ENSG00000227373.5	RP11-160H22.5	-3.30	-0.08	9.53E-04	0.00	0.07	1.84E-06	6	34	34	2.73E-02	Heart_Atrial_Appendage
ALCC	ENSG00000268836.1	LA16c-OS12.2	-3.30	-0.05	9.64E-04	0.00	0.11	5.45E-10	8	27	27	2.75E-02	Heart_Atrial_Appendage
ALCC	ENSG00000188626.6	GOLGA8M	3.30	0.32	9.70E-04	0.00	0.05	1.06E-04	7	11	11	2.76E-02	Heart_Atrial_Appendage
ALCC	ENSG00000204954.9	C12orf73	3.29	0.06	1.01E-03	0.00	0.02	6.28E-03	43	75	75	2.84E-02	Heart_Atrial_Appendage
ALCC	ENSG00000165916.8	PSMC3	-3.29	-0.08	1.01E-03	0.00	0.02	1.64E-02	11	13	13	2.84E-02	Heart_Atrial_Appendage
ALCC	ENSG00000185591.9	SP1	-3.29	-0.04	1.02E-03	0.01	0.20	7.18E-17	20	23	23	2.85E-02	Heart_Atrial_Appendage
ALCC	ENSG00000014164.6	ZC3H3	3.28	0.03	1.03E-03	0.01	0.44	1.35E-43	6	22	22	2.88E-02	Heart_Atrial_Appendage
ALCC	ENSG00000169826.7	CSGALNACT2	-3.27	-0.41	1.06E-03	0.00	0.45	1.23E-44	1	22	22	2.94E-02	Heart_Atrial_Appendage
ALCC	ENSG00000138738.10	PRDM5	-3.27	-0.03	1.06E-03	0.01	0.11	6.33E-10	36	60	60	2.94E-02	Heart_Atrial_Appendage
ALCC	ENSG00000203965.12	EFCAB7	-3.27	-0.05	1.07E-03	0.00	0.13	6.43E-11	50	84	84	2.94E-02	Heart_Atrial_Appendage
ALCC	ENSG00000163161.12	ERCC3	-3.27	-0.03	1.08E-03	0.01	0.29	1.14E-25	22	39	39	2.95E-02	Heart_Atrial_Appendage
ALCC	ENSG00000160392.13	C19orf47	3.27	0.08	1.08E-03	0.00	0.03	2.88E-03	6	11	11	2.95E-02	Heart_Atrial_Appendage
ALCC	ENSG00000166275.15	BORCS7	-3.27	-0.01	1.09E-03	0.06	0.39	3.15E-37	22	56	56	2.95E-02	Heart_Atrial_Appendage
ALCC	ENSG00000166925.8	TSC22D4	-3.26	-0.03	1.11E-03	0.01	0.15	1.15E-12	20	38	38	3.01E-02	Heart_Atrial_Appendage
ALCC	ENSG00000204922.4	UQCC3	3.26	0.02	1.13E-03	0.02	0.16	6.88E-14	37	84	84	3.04E-02	Heart_Atrial_Appendage
ALCC	ENSG00000157637.12	SLC38A10	3.25	0.33	1.16E-03	0.00	0.18	9.36E-15	3	11	11	3.11E-02	Heart_Atrial_Appendage
ALCC	ENSG00000103326.11	CAPN15	3.25	0.04	1.17E-03	0.00	0.10	1.05E-08	5	12	12	3.12E-02	Heart_Atrial_Appendage
ALCC	ENSG00000188130.13	MAPK12	3.25	0.01	1.17E-03	0.06	0.32	8.57E-29	13	54	54	3.12E-02	Heart_Atrial_Appendage
ALCC	ENSG00000166788.9	SAAL1	3.24	0.02	1.18E-03	0.01	0.15	2.56E-12	23	44	44	3.13E-02	Heart_Atrial_Appendage
ALCC	ENSG00000184672.11	RALYL	-3.23	-0.05	1.22E-03	0.00	0.02	6.58E-03	10	10	10	3.23E-02	Heart_Atrial_Appendage
ALCC	ENSG00000196517.11	SLC6A9	-3.23	-0.06	1.25E-03	0.00	0.04	2.74E-04	8	19	19	3.29E-02	Heart_Atrial_Appendage
ALCC	ENSG00000182117.5	NOP10	3.22	0.07	1.26E-03	0.00	0.07	2.96E-06	11	17	17	3.29E-02	Heart_Atrial_Appendage
ALCC	ENSG00000126215.13	XRCC3	3.21	0.13	1.32E-03	0.00	0.04	3.45E-04	6	10	10	3.43E-02	Heart_Atrial_Appendage
ALCC	ENSG00000154511.11	FAM69A	-3.21	-0.02	1.33E-03	0.02	0.07	2.65E-06	27	38	38	3.43E-02	Heart_Atrial_Appendage
ALCC	ENSG00000118939.17	UCHL3	-3.21	-0.20	1.33E-03	0.00	0.04	2.28E-04	7	13	13	3.43E-02	Heart_Atrial_Appendage
ALCC	ENSG00000184277.12	TM2D3	-3.20	-0.13	1.35E-03	0.00	0.07	5.37E-06	2	24	24	3.47E-02	Heart_Atrial_Appendage
ALCC	ENSG00000111696.11	NT5DC3	3.20	0.05	1.36E-03	0.00	0.08	3.20E-07	21	39	39	3.47E-02	Heart_Atrial_Appendage
ALCC	ENSG00000212127.5	TAS2R14	3.20	0.02	1.39E-03	0.02	0.15	1.47E-12	21	24	24	3.54E-02	Heart_Atrial_Appendage
ALCC	ENSG00000266472.5	MRPS21	3.19	0.03	1.40E-03	0.01	0.38	4.48E-35	29	37	37	3.54E-02	Heart_Atrial_Appendage
ALCC	ENSG00000143924.18	EML4	-3.19	-0.05	1.40E-03	0.00	0.09	3.06E-08	14	19	19	3.54E-02	Heart_Atrial_Appendage
ALCC	ENSG00000124207.16	CSE1L	3.19	0.06	1.41E-03	0.00	0.13	5.82E-11	13	22	22	3.56E-02	Heart_Atrial_Appendage
ALCC	ENSG00000085514.15	PILRA	-3.18	-0.02	1.46E-03	0.03	0.48	2.75E-49	37	67	67	3.67E-02	Heart_Atrial_Appendage
ALCC	ENSG00000214530.8	STARD10	3.18	0.20	1.49E-03	0.00	0.25	1.59E-21	4	7	7	3.72E-02	Heart_Atrial_Appendage
ALCC	ENSG00000198246.7	SLC29A3	-3.17	-0.06	1.53E-03	0.00	0.06	2.05E-05	17	33	33	3.82E-02	Heart_Atrial_Appendage
ALCC	ENSG00000266094.7	RASSF5	3.16	0.06	1.56E-03	0.00	0.08	3.71E-07	17	49	49	3.86E-02	Heart_Atrial_Appendage
ALCC	ENSG00000170571.11	EMB	-3.16	-0.06	1.59E-03	0.00	0.03	3.98E-03	16	23	23	3.93E-02	Heart_Atrial_Appendage
ALCC	ENSG00000108587.15	GOSR1	3.16	0.11	1.60E-03	0.00	0.02	1.87E-02	7	9	9	3.93E-02	Heart_Atrial_Appendage
ALCC	ENSG00000138111.14	MFSD13A	3.15	0.04	1.62E-03	0.00	0.26	3.21E-23	30	65	65	3.97E-02	Heart_Atrial_Appendage
ALCC	ENSG00000114770.16	ABCC5	3.15	0.06	1.64E-03	0.00	0.04	3.98E-04	12	25	25	4.01E-02	Heart_Atrial_Appendage
ALCC	ENSG00000159314.11	ARHGAP27	3.15	0.06	1.65E-03	0.00	0.08	2.64E-07	11	24	24	4.01E-02	Heart_Atrial_Appendage
ALCC	ENSG00000145020.15	AMT	-3.14	-0.04	1.67E-03	0.01	0.10	2.11E-08	48	51	51	4.04E-02	Heart_Atrial_Appendage
ALCC	ENSG00000103942.12	HOMER2	3.14	0.07	1.68E-03	0.00	0.06	2.48E-05	20	35	35	4.05E-02	Heart_Atrial_Appendage
ALCC	ENSG00000272010.1	CTD-3025N20.3	3.14	0.03	1.69E-03	0.01	0.14	4.46E-12	20	32	32	4.06E-02	Heart_Atrial_Appendage
ALCC	ENSG00000168397.16	ATG4B	3.14	0.40	1.70E-03	0.00	0.14	2.60E-12	2	19	19	4.08E-02	Heart_Atrial_Appendage
ALCC	ENSG00000214435.7	AS3MT	-3.13	-0.02	1.73E-03	0.02	0.26	1.01E-22	25	54	54	4.12E-02	Heart_Atrial_Appendage
ALCC	ENSG00000156466.9	GDF6	-3.12	-0.06	1.78E-03	0.00	0.06	2.70E-05	5	13	13	4.24E-02	Heart_Atrial_Appendage
ALCC	ENSG00000140263.13	SORD	-3.12	-0.04	1.80E-03	0.00	0.02	1.78E-02	9	28	28	4.26E-02	Heart_Atrial_Appendage
ALCC	ENSG00000043514.15	TRIT1	-3.11	-0.01	1.86E-03	0.04	0.34	2.38E-31	13	29	29	4.38E-02	Heart_Atrial_Appendage
ALCC	ENSG00000150401.14	DCUN1D2	-3.11	-0.09	1.89E-03	0.00	0.03	1.91E-03	40	43	43	4.44E-02	Heart_Atrial_Appendage
ALCC	ENSG00000142627.12	EPHA2	-3.11	-0.03	1.90E-03	0.01	0.09	8.29E-08	28	37	37	4.44E-02	Heart_Atrial_Appendage
ALCC	ENSG00000107562.16	CXCL12	-3.10	-0.03	1.94E-03	0.01	0.09	7.28E-08	40	72	72	4.52E-02	Heart_Atrial_Appendage
ALCC	ENSG00000088298.12	EDEM2	3.10	0.02	1.95E-03	0.03	0.34	1.38E-31	51	61	61	4.54E-02	Heart_Atrial_Appendage
ALCC	ENSG00000272674.3	PCDHB16	-3.09	-0.01	1.99E-03	0.04	0.27	1.66E-23	27	34	34	4.58E-02	Heart_Atrial_Appendage
ALCC	ENSG00000232112.3	TMA7	-3.09	-0.04	1.99E-03	0.00	0.12	4.38E-10	13	23	23	4.58E-02	Heart_Atrial_Appendage
ALCC	ENSG00000136383.6	ALPK3	3.09	0.05	2.01E-03	0.00	0.09	6.47E-08	8	10	10	4.58E-02	Heart_Atrial_Appendage
ALCC	ENSG00000204930.9	FAM221B	3.09	0.05	2.01E-03	0.00	0.03	2.04E-03	9	14	14	4.58E-02	Heart_Atrial_Appendage
ALCC	ENSG00000037042.8	TUBG2	3.09	0.03	2.01E-03	0.01	0.15	2.64E-12	22	25	25	4.58E-02	Heart_Atrial_Appendage
ALCC	ENSG00000103253.17	HAGHL	3.09	0.02	2.01E-03	0.02	0.32	4.94E-29	12	23	23	4.58E-02	Heart_Atrial_Appendage
ALCC	ENSG00000131437.15	KIF3A	3.08	0.03	2.04E-03	0.01	0.07	7.69E-07	29	62	62	4.63E-02	Heart_Atrial_Appendage
ALCC	ENSG00000076067.12	RBMS2	3.08	0.08	2.05E-03	0.00	0.04	6.56E-04	11	26	26	4.63E-02	Heart_Atrial_Appendage
ALCC	ENSG00000188878.19	FBF1	3.08	0.02	2.06E-03	0.02	0.24	3.41E-21	19	62	62	4.63E-02	Heart_Atrial_Appendage
ALCC	ENSG00000111361.12	EIF2B1	3.08	0.05	2.07E-03	0.00	0.04	2.90E-04	3	12	12	4.64E-02	Heart_Atrial_Appendage
ALCC	ENSG00000103642.11	LACTB	3.08	0.33	2.08E-03	0.00	0.25	1.97E-21	5	31	31	4.65E-02	Heart_Atrial_Appendage
ALCC	ENSG00000141562.17	NARF	3.07	0.04	2.11E-03	0.00	0.21	6.82E-18	5	10	10	4.69E-02	Heart_Atrial_Appendage
ALCC	ENSG00000204538.3	PSORS1C2	-3.07	-0.01	2.11E-03	0.04	0.28	7.76E-25	32	45	45	4.69E-02	Heart_Atrial_Appendage
ALCC	ENSG00000144229.11	THSD7B	3.07	0.02	2.13E-03	0.02	0.24	4.25E-21	23	39	39	4.71E-02	Heart_Atrial_Appendage
ALCC	ENSG00000166845.13	C18orf54	3.07	0.17	2.14E-03	0.00	0.05	3.95E-05	36	42	42	4.71E-02	Heart_Atrial_Appendage
ALCC	ENSG00000174891.12	RSRC1	3.07	0.05	2.15E-03	0.00	0.06	2.74E-05	14	21	21	4.72E-02	Heart_Atrial_Appendage
ALCC	ENSG00000168297.15	PXK	-3.07	-0.06	2.16E-03	0.00	0.16	4.90E-13	11	13	13	4.72E-02	Heart_Atrial_Appendage
ALCC	ENSG00000163257.10	DCAF16	3.06	0.07	2.18E-03	0.00	0.06	1.46E-05	16	23	23	4.74E-02	Heart_Atrial_Appendage
ALCC	ENSG00000126088.13	UROD	3.06	0.03	2.18E-03	0.01	0.18	8.59E-16	20	31	31	4.74E-02	Heart_Atrial_Appendage
ALCC	ENSG00000141504.11	SAT2	3.06	0.02	2.23E-03	0.02	0.43	4.32E-43	5	15	15	4.79E-02	Heart_Atrial_Appendage
ALCC	ENSG00000134545.13	KLRC1	3.06	0.01	2.23E-03	0.05	0.24	1.77E-21	21	35	35	4.79E-02	Heart_Atrial_Appendage
ALCC	ENSG00000111325.16	OGFOD2	3.06	0.06	2.24E-03	0.00	0.02	2.81E-02	20	30	30	4.79E-02	Heart_Atrial_Appendage
ALCC	ENSG00000169629.11	RGPD8	-3.06	-0.01	2.24E-03	0.17	0.50	6.20E-54	16	32	32	4.79E-02	Heart_Atrial_Appendage
ALCC	ENSG00000100211.10	CBY1	-3.05	-0.11	2.26E-03	0.00	0.07	2.09E-06	9	16	16	4.83E-02	Heart_Atrial_Appendage
ALCC	ENSG00000144182.16	LIPT1	3.04	0.02	2.33E-03	0.01	0.21	3.42E-18	20	32	32	4.95E-02	Heart_Atrial_Appendage
ALCC	ENSG00000146809.12	ASB15	-3.04	-0.07	2.33E-03	0.00	0.20	3.01E-17	18	31	31	4.95E-02	Heart_Atrial_Appendage
ALCC	ENSG00000111215.11	PRR4	3.04	0.01	2.39E-03	0.07	0.36	6.21E-33	27	33	33	5.04E-02	Heart_Atrial_Appendage
ALCC	ENSG00000184588.17	PDE4B	3.04	0.16	2.40E-03	0.00	0.01	3.51E-02	11	27	27	5.04E-02	Heart_Atrial_Appendage
ALCC	ENSG00000126464.13	PRR12	-3.03	-0.07	2.41E-03	0.00	0.05	8.51E-05	16	27	27	5.04E-02	Heart_Atrial_Appendage
ALCC	ENSG00000214338.10	SOGA3	3.03	0.15	2.41E-03	0.00	0.02	2.17E-02	1	2	2	5.04E-02	Heart_Atrial_Appendage
ALCC	ENSG00000116774.11	OLFML3	3.02	0.14	2.49E-03	0.00	0.06	1.14E-05	12	29	29	5.19E-02	Heart_Atrial_Appendage
ALCC	ENSG00000156110.13	ADK	-3.02	-0.02	2.53E-03	0.02	0.21	4.36E-18	17	24	24	5.26E-02	Heart_Atrial_Appendage
ALCC	ENSG00000089094.18	KDM2B	3.02	0.06	2.55E-03	0.00	0.02	1.07E-02	30	47	47	5.29E-02	Heart_Atrial_Appendage
ALCC	ENSG00000181610.12	MRPS23	3.02	3.27	2.56E-03	0.00	0.03	2.55E-03	2	5	5	5.29E-02	Heart_Atrial_Appendage
ALCC	ENSG00000100288.19	CHKB	3.01	0.15	2.57E-03	0.00	0.37	2.80E-34	5	36	36	5.29E-02	Heart_Atrial_Appendage
ALCC	ENSG00000186496.10	ZNF396	3.01	0.12	2.62E-03	0.00	0.06	7.52E-06	3	17	17	5.36E-02	Heart_Atrial_Appendage
ALCC	ENSG00000168237.17	GLYCTK	-3.01	-0.05	2.63E-03	0.00	0.08	4.33E-07	8	18	18	5.36E-02	Heart_Atrial_Appendage
ALCC	ENSG00000260769.1	RP11-491F9.5	-3.01	-0.03	2.63E-03	0.01	0.02	2.46E-02	17	29	29	5.36E-02	Heart_Atrial_Appendage
ALCC	ENSG00000127022.14	CANX	-3.00	-0.05	2.66E-03	0.00	0.06	1.09E-05	28	50	50	5.41E-02	Heart_Atrial_Appendage
ALCC	ENSG00000178115.11	GOLGA8Q	3.00	0.03	2.71E-03	0.01	0.10	1.33E-08	16	38	38	5.49E-02	Heart_Atrial_Appendage
ALCC	ENSG00000100266.18	PACSIN2	-2.98	-0.07	2.85E-03	0.00	0.03	1.93E-03	11	21	21	5.74E-02	Heart_Atrial_Appendage
ALCC	ENSG00000089847.12	ANKRD24	-2.98	-0.06	2.86E-03	0.00	0.13	6.27E-11	12	31	31	5.74E-02	Heart_Atrial_Appendage
ALCC	ENSG00000145781.8	COMMD10	-2.98	-0.02	2.86E-03	0.01	0.14	1.73E-11	52	61	61	5.74E-02	Heart_Atrial_Appendage
ALCC	ENSG00000081818.3	PCDHB4	-2.97	-0.09	2.96E-03	0.00	0.04	2.45E-04	5	14	14	5.92E-02	Heart_Atrial_Appendage
ALCC	ENSG00000106638.15	TBL2	-2.97	-0.02	2.99E-03	0.02	0.12	2.40E-10	27	57	57	5.95E-02	Heart_Atrial_Appendage
ALCC	ENSG00000244731.7	C4A	2.97	0.05	3.00E-03	0.00	0.27	1.86E-25	23	66	66	5.95E-02	Heart_Atrial_Appendage
ALCC	ENSG00000095066.11	HOOK2	-2.97	-0.08	3.01E-03	0.00	0.03	1.92E-03	2	6	6	5.96E-02	Heart_Atrial_Appendage
ALCC	ENSG00000105221.16	AKT2	-2.96	-0.07	3.05E-03	0.00	0.05	3.23E-05	5	5	5	6.02E-02	Heart_Atrial_Appendage
ALCC	ENSG00000204644.9	ZFP57	-2.96	-0.11	3.08E-03	0.00	0.62	1.35E-74	8	23	23	6.05E-02	Heart_Atrial_Appendage
ALCC	ENSG00000136811.16	ODF2	2.96	0.16	3.09E-03	0.00	0.02	5.47E-03	13	24	24	6.06E-02	Heart_Atrial_Appendage
ALCC	ENSG00000165476.13	REEP3	2.96	0.07	3.11E-03	0.00	0.03	2.86E-03	8	8	8	6.08E-02	Heart_Atrial_Appendage
ALCC	ENSG00000184117.11	NIPSNAP1	-2.96	-0.09	3.12E-03	0.00	0.30	4.80E-27	14	29	29	6.09E-02	Heart_Atrial_Appendage
ALCC	ENSG00000141569.10	TRIM65	2.95	0.12	3.16E-03	0.00	0.13	3.11E-11	6	17	17	6.15E-02	Heart_Atrial_Appendage
ALCC	ENSG00000120332.15	TNN	-2.95	-0.02	3.19E-03	0.03	0.32	4.72E-29	22	38	38	6.17E-02	Heart_Atrial_Appendage
ALCC	ENSG00000248874.5	C5orf17	-2.94	-0.02	3.24E-03	0.03	0.14	8.22E-12	23	56	56	6.23E-02	Heart_Atrial_Appendage
ALCC	ENSG00000117480.15	FAAH	2.94	0.06	3.24E-03	0.00	0.09	2.86E-08	13	24	24	6.23E-02	Heart_Atrial_Appendage
ALCC	ENSG00000187764.11	SEMA4D	-2.94	-0.06	3.25E-03	0.00	0.16	4.24E-14	2	13	13	6.23E-02	Heart_Atrial_Appendage
ALCC	ENSG00000078237.6	TIGAR	2.94	0.24	3.28E-03	0.00	0.08	2.51E-07	6	13	13	6.26E-02	Heart_Atrial_Appendage
ALCC	ENSG00000068745.14	IP6K2	-2.94	-0.25	3.28E-03	0.00	0.07	2.40E-06	2	10	10	6.26E-02	Heart_Atrial_Appendage
ALCC	ENSG00000066248.14	NGEF	2.94	0.01	3.33E-03	0.03	0.11	7.60E-10	22	39	39	6.33E-02	Heart_Atrial_Appendage
ALCC	ENSG00000102967.11	DHODH	-2.93	-0.03	3.34E-03	0.01	0.11	1.65E-10	11	14	14	6.33E-02	Heart_Atrial_Appendage
ALCC	ENSG00000005379.15	TSPOAP1	2.93	0.05	3.38E-03	0.00	0.11	1.29E-09	12	26	26	6.39E-02	Heart_Atrial_Appendage
ALCC	ENSG00000100243.20	CYB5R3	2.93	0.03	3.40E-03	0.01	0.08	2.54E-07	13	17	17	6.40E-02	Heart_Atrial_Appendage
ALCC	ENSG00000183684.7	ALYREF	2.92	0.09	3.51E-03	0.00	0.05	1.46E-04	7	34	34	6.58E-02	Heart_Atrial_Appendage
ALCC	ENSG00000181830.8	SLC35C1	-2.92	-0.06	3.52E-03	0.00	0.07	1.68E-06	19	38	38	6.58E-02	Heart_Atrial_Appendage
ALCC	ENSG00000140992.18	PDPK1	2.92	0.05	3.52E-03	0.00	0.04	1.43E-04	12	23	23	6.58E-02	Heart_Atrial_Appendage
ALCC	ENSG00000143224.17	PPOX	-2.92	-0.05	3.53E-03	0.00	0.04	2.51E-04	16	17	17	6.58E-02	Heart_Atrial_Appendage
ALCC	ENSG00000124587.13	PEX6	2.91	0.01	3.59E-03	0.09	0.61	1.85E-74	15	22	22	6.66E-02	Heart_Atrial_Appendage
ALCC	ENSG00000100201.20	DDX17	-2.91	-0.09	3.65E-03	0.00	0.06	2.08E-05	13	22	22	6.75E-02	Heart_Atrial_Appendage
ALCC	ENSG00000144035.3	NAT8	2.91	0.02	3.65E-03	0.01	0.05	1.39E-04	12	15	15	6.75E-02	Heart_Atrial_Appendage
ALCC	ENSG00000152683.14	SLC30A6	2.90	0.20	3.69E-03	0.00	0.02	1.05E-02	5	11	11	6.78E-02	Heart_Atrial_Appendage
ALCC	ENSG00000248265.1	FLJ12825	2.90	0.01	3.69E-03	0.06	0.19	1.17E-15	47	82	82	6.78E-02	Heart_Atrial_Appendage
ALCC	ENSG00000197471.11	SPN	2.90	0.04	3.74E-03	0.00	0.03	1.32E-03	7	13	13	6.84E-02	Heart_Atrial_Appendage
ALCC	ENSG00000090263.15	MRPS33	2.90	0.08	3.79E-03	0.00	0.08	6.36E-07	44	76	76	6.91E-02	Heart_Atrial_Appendage
ALCC	ENSG00000271780.1	RP11-1017G21.5	2.89	0.02	3.88E-03	0.02	0.29	3.10E-25	12	34	34	7.06E-02	Heart_Atrial_Appendage
ALCC	ENSG00000184500.14	PROS1	-2.89	-0.46	3.90E-03	0.00	0.05	3.16E-05	1	6	6	7.07E-02	Heart_Atrial_Appendage
ALCC	ENSG00000167081.16	PBX3	2.89	0.28	3.91E-03	0.00	0.21	2.69E-18	4	35	35	7.07E-02	Heart_Atrial_Appendage
ALCC	ENSG00000196535.15	MYO18A	2.88	0.17	3.93E-03	0.00	0.03	3.53E-03	4	17	17	7.09E-02	Heart_Atrial_Appendage
ALCC	ENSG00000187049.9	TMEM216	2.88	0.02	4.00E-03	0.01	0.17	2.69E-14	17	21	21	7.20E-02	Heart_Atrial_Appendage
ALCC	ENSG00000232931.5	LINC00342	2.88	0.08	4.02E-03	0.00	0.06	6.86E-06	8	12	12	7.20E-02	Heart_Atrial_Appendage
ALCC	ENSG00000176720.4	BOK	2.88	0.06	4.03E-03	0.00	0.14	1.53E-12	7	36	36	7.20E-02	Heart_Atrial_Appendage
ALCC	ENSG00000146733.13	PSPH	-2.87	-0.04	4.05E-03	0.00	0.32	9.57E-30	27	43	43	7.23E-02	Heart_Atrial_Appendage
ALCC	ENSG00000250899.3	RP11-253E3.3	2.87	0.05	4.07E-03	0.00	0.02	7.34E-03	22	39	39	7.24E-02	Heart_Atrial_Appendage
ALCC	ENSG00000164418.19	GRIK2	-2.86	-0.05	4.26E-03	0.00	0.04	6.88E-04	18	37	37	7.55E-02	Heart_Atrial_Appendage
ALCC	ENSG00000188906.14	LRRK2	-2.86	-0.52	4.28E-03	0.00	0.05	6.67E-05	2	17	17	7.57E-02	Heart_Atrial_Appendage
ALCC	ENSG00000189306.10	RRP7A	2.85	0.02	4.33E-03	0.02	0.22	7.01E-19	8	23	23	7.60E-02	Heart_Atrial_Appendage
ALCC	ENSG00000130024.14	PHF10	2.85	0.38	4.33E-03	0.00	0.06	2.30E-05	10	19	19	7.60E-02	Heart_Atrial_Appendage
ALCC	ENSG00000257093.6	KIAA1147	-2.85	-0.04	4.33E-03	0.00	0.10	9.14E-09	13	19	19	7.60E-02	Heart_Atrial_Appendage
ALCC	ENSG00000178685.13	PARP10	2.85	0.10	4.35E-03	0.00	0.03	2.86E-03	9	10	10	7.60E-02	Heart_Atrial_Appendage
ALCC	ENSG00000174989.12	FBXW8	2.85	0.03	4.36E-03	0.01	0.06	1.21E-05	35	77	77	7.61E-02	Heart_Atrial_Appendage
ALCC	ENSG00000170681.6	MURC	-2.85	-0.05	4.44E-03	0.00	0.07	1.01E-06	26	37	37	7.71E-02	Heart_Atrial_Appendage
ALCC	ENSG00000119638.12	NEK9	2.84	0.05	4.50E-03	0.00	0.05	2.91E-05	25	34	34	7.79E-02	Heart_Atrial_Appendage
ALCC	ENSG00000128881.16	TTBK2	-2.84	-0.07	4.55E-03	0.00	0.02	2.77E-02	14	42	42	7.86E-02	Heart_Atrial_Appendage
ALCC	ENSG00000118785.13	SPP1	2.84	0.03	4.57E-03	0.01	0.02	6.39E-03	52	67	67	7.88E-02	Heart_Atrial_Appendage
ALCC	ENSG00000197165.10	SULT1A2	-2.83	-0.10	4.63E-03	0.00	0.30	1.43E-26	5	32	32	7.95E-02	Heart_Atrial_Appendage
ALCC	ENSG00000142494.13	SLC47A1	-2.83	-0.02	4.64E-03	0.03	0.17	4.23E-14	16	47	47	7.95E-02	Heart_Atrial_Appendage
ALCC	ENSG00000196363.9	WDR5	-2.83	-0.13	4.65E-03	0.00	0.06	9.22E-06	1	4	4	7.95E-02	Heart_Atrial_Appendage
ALCC	ENSG00000121766.15	ZCCHC17	-2.82	-0.05	4.75E-03	0.00	0.11	3.49E-09	6	7	7	8.10E-02	Heart_Atrial_Appendage
ALCC	ENSG00000167272.10	POP5	-2.82	-0.17	4.82E-03	0.00	0.14	6.72E-12	7	24	24	8.20E-02	Heart_Atrial_Appendage
ALCC	ENSG00000168333.13	C8orf22	2.81	0.03	4.91E-03	0.01	0.31	8.90E-28	6	11	11	8.33E-02	Heart_Atrial_Appendage
ALCC	ENSG00000161618.9	ALDH16A1	-2.81	-0.01	4.94E-03	0.03	0.31	2.91E-29	10	15	15	8.36E-02	Heart_Atrial_Appendage
ALCC	ENSG00000197943.9	PLCG2	2.81	0.08	4.97E-03	0.00	0.12	8.85E-10	13	25	25	8.38E-02	Heart_Atrial_Appendage
ALCC	ENSG00000072736.18	NFATC3	2.80	0.07	5.06E-03	0.00	0.03	2.49E-03	16	28	28	8.51E-02	Heart_Atrial_Appendage
ALCC	ENSG00000141378.14	PTRH2	-2.80	-0.05	5.11E-03	0.00	0.02	7.10E-03	10	40	40	8.58E-02	Heart_Atrial_Appendage
ALCC	ENSG00000012232.8	EXTL3	-2.80	-0.02	5.15E-03	0.01	0.24	5.12E-21	20	32	32	8.61E-02	Heart_Atrial_Appendage
ALCC	ENSG00000137513.9	NARS2	-2.80	-0.06	5.18E-03	0.00	0.21	1.07E-17	5	23	23	8.64E-02	Heart_Atrial_Appendage
ALCC	ENSG00000079277.19	MKNK1	2.79	0.05	5.22E-03	0.00	0.12	1.24E-10	8	18	18	8.66E-02	Heart_Atrial_Appendage
ALCC	ENSG00000109265.13	KIAA1211	2.79	0.04	5.23E-03	0.00	0.06	1.49E-05	9	12	12	8.66E-02	Heart_Atrial_Appendage
ALCC	ENSG00000176473.13	WDR25	-2.79	-0.03	5.23E-03	0.01	0.10	1.61E-08	18	36	36	8.66E-02	Heart_Atrial_Appendage
ALCC	ENSG00000164934.13	DCAF13	2.79	0.06	5.24E-03	0.00	0.08	4.83E-07	22	32	32	8.66E-02	Heart_Atrial_Appendage
ALCC	ENSG00000169957.9	ZNF768	-2.79	-0.07	5.30E-03	0.00	0.06	5.38E-06	1	2	2	8.73E-02	Heart_Atrial_Appendage
ALCC	ENSG00000144161.12	ZC3H8	2.78	0.03	5.37E-03	0.01	0.05	2.84E-05	10	20	20	8.80E-02	Heart_Atrial_Appendage
ALCC	ENSG00000163590.13	PPM1L	2.78	0.18	5.37E-03	0.00	0.02	2.10E-02	9	18	18	8.80E-02	Heart_Atrial_Appendage
ALCC	ENSG00000183605.16	SFXN4	-2.78	-0.01	5.41E-03	0.05	0.44	8.12E-45	30	66	66	8.85E-02	Heart_Atrial_Appendage
ALCC	ENSG00000146587.17	RBAK	2.78	0.04	5.45E-03	0.00	0.06	3.06E-05	7	26	26	8.88E-02	Heart_Atrial_Appendage
ALCC	ENSG00000105223.19	PLD3	-2.78	-0.06	5.47E-03	0.00	0.05	5.81E-05	8	16	16	8.90E-02	Heart_Atrial_Appendage
ALCC	ENSG00000242372.6	EIF6	2.78	0.04	5.50E-03	0.00	0.08	2.35E-07	14	23	23	8.92E-02	Heart_Atrial_Appendage
ALCC	ENSG00000105287.12	PRKD2	2.77	0.02	5.54E-03	0.01	0.26	2.07E-22	13	32	32	8.97E-02	Heart_Atrial_Appendage
ALCC	ENSG00000076650.6	GPATCH1	-2.77	-0.04	5.56E-03	0.00	0.09	1.35E-07	6	10	10	8.98E-02	Heart_Atrial_Appendage
ALCC	ENSG00000277462.1	ZNF670	-2.77	-0.09	5.67E-03	0.00	0.10	6.35E-09	8	14	14	9.09E-02	Heart_Atrial_Appendage
ALCC	ENSG00000101638.13	ST8SIA5	2.77	0.04	5.69E-03	0.00	0.05	4.41E-05	4	15	15	9.09E-02	Heart_Atrial_Appendage
ALCC	ENSG00000148943.11	LIN7C	-2.76	-0.06	5.71E-03	0.00	0.01	3.49E-02	21	27	27	9.09E-02	Heart_Atrial_Appendage
ALCC	ENSG00000198746.12	GPATCH3	2.76	0.32	5.71E-03	0.00	0.03	3.33E-03	3	8	8	9.09E-02	Heart_Atrial_Appendage
ALCC	ENSG00000133985.2	TTC9	2.76	0.09	5.72E-03	0.00	0.11	4.21E-09	9	29	29	9.09E-02	Heart_Atrial_Appendage
ALCC	ENSG00000256537.4	SMIM10L1	2.76	0.02	5.73E-03	0.02	0.31	3.65E-29	10	13	13	9.09E-02	Heart_Atrial_Appendage
ALCC	ENSG00000164404.8	GDF9	2.76	0.06	5.74E-03	0.00	0.06	1.60E-05	14	32	32	9.09E-02	Heart_Atrial_Appendage
ALCC	ENSG00000169594.13	BNC1	-2.76	-0.07	5.83E-03	0.00	0.08	8.02E-07	4	9	9	9.22E-02	Heart_Atrial_Appendage
ALCC	ENSG00000164574.15	GALNT10	-2.76	-0.03	5.85E-03	0.01	0.27	9.20E-24	12	29	29	9.22E-02	Heart_Atrial_Appendage
ALCC	ENSG00000070413.19	DGCR2	2.75	0.03	5.88E-03	0.01	0.31	1.09E-27	14	24	24	9.24E-02	Heart_Atrial_Appendage
ALCC	ENSG00000154803.12	FLCN	-2.75	-0.02	5.89E-03	0.01	0.62	4.78E-76	18	37	37	9.24E-02	Heart_Atrial_Appendage
ALCC	ENSG00000213214.4	ARHGEF35	-2.75	-0.02	5.90E-03	0.01	0.40	3.87E-38	24	34	34	9.24E-02	Heart_Atrial_Appendage
ALCC	ENSG00000237651.6	C2orf74	-2.75	-0.01	5.92E-03	0.20	0.71	2.74E-99	26	31	31	9.25E-02	Heart_Atrial_Appendage
ALCC	ENSG00000135124.14	P2RX4	-2.75	-0.04	5.94E-03	0.00	0.26	1.17E-22	26	45	45	9.25E-02	Heart_Atrial_Appendage
ALCC	ENSG00000104825.16	NFKBIB	-2.75	-0.23	5.96E-03	0.00	0.07	5.38E-06	1	16	16	9.26E-02	Heart_Atrial_Appendage
ALCC	ENSG00000164896.19	FASTK	2.75	0.24	6.04E-03	0.00	0.21	4.40E-18	2	9	9	9.36E-02	Heart_Atrial_Appendage
ALCC	ENSG00000244219.6	GS1-259H13.2	2.74	0.03	6.09E-03	0.01	0.05	5.86E-05	19	19	19	9.41E-02	Heart_Atrial_Appendage
ALCC	ENSG00000173540.12	GMPPB	2.74	0.01	6.12E-03	0.04	0.30	1.09E-26	49	51	51	9.44E-02	Heart_Atrial_Appendage
ALCC	ENSG00000103502.13	CDIPT	-2.74	-0.16	6.16E-03	0.00	0.02	3.04E-02	2	7	7	9.48E-02	Heart_Atrial_Appendage
ALCC	ENSG00000125901.5	MRPS26	2.73	0.05	6.24E-03	0.00	0.04	3.78E-04	9	11	11	9.58E-02	Heart_Atrial_Appendage
ALCC	ENSG00000187741.14	FANCA	2.73	0.02	6.26E-03	0.01	0.25	5.83E-21	6	23	23	9.58E-02	Heart_Atrial_Appendage
ALCC	ENSG00000106153.12	CHCHD2	2.73	0.02	6.35E-03	0.01	0.36	1.45E-33	15	24	24	9.65E-02	Heart_Atrial_Appendage
ALCC	ENSG00000158792.15	SPATA2L	2.73	0.09	6.35E-03	0.00	0.03	9.95E-04	6	20	20	9.65E-02	Heart_Atrial_Appendage
ALCC	ENSG00000177981.10	ASB8	2.73	0.05	6.35E-03	0.00	0.09	1.55E-07	22	37	37	9.65E-02	Heart_Atrial_Appendage
ALCC	ENSG00000143815.14	LBR	2.73	0.02	6.40E-03	0.02	0.13	3.29E-11	38	49	49	9.71E-02	Heart_Atrial_Appendage
ALCC	ENSG00000100567.12	PSMA3	2.72	0.06	6.52E-03	0.00	0.08	6.71E-07	18	39	39	9.86E-02	Heart_Atrial_Appendage
ALCC	ENSG00000257727.5	CNPY2	2.71	0.07	6.63E-03	0.00	0.04	5.25E-04	20	30	30	1.00E-01	Heart_Atrial_Appendage
ALCC	ENSG00000259511.2	UBE2Q2L	-2.71	-0.01	6.67E-03	0.05	0.27	2.45E-23	17	33	33	1.00E-01	Heart_Atrial_Appendage
ALCC	ENSG00000115825.9	PRKD3	-2.71	-0.02	6.68E-03	0.01	0.19	2.82E-16	14	19	19	1.00E-01	Heart_Atrial_Appendage
ALCC	ENSG00000257218.5	GATC	-2.71	-0.04	6.72E-03	0.00	0.28	3.68E-24	6	24	24	1.01E-01	Heart_Atrial_Appendage
ALCC	ENSG00000169490.16	TM2D2	-2.70	-0.05	6.84E-03	0.00	0.12	4.28E-10	16	31	31	1.02E-01	Heart_Atrial_Appendage
ALCC	ENSG00000099282.9	TSPAN15	-2.70	-0.02	6.86E-03	0.02	0.27	5.51E-24	22	39	39	1.02E-01	Heart_Atrial_Appendage
ALCC	ENSG00000257698.1	RP11-620J15.3	-2.70	-0.05	6.87E-03	0.00	0.09	1.17E-07	11	14	14	1.02E-01	Heart_Atrial_Appendage
ALCC	ENSG00000104738.16	MCM4	2.70	0.04	6.90E-03	0.00	0.10	1.48E-08	9	22	22	1.02E-01	Heart_Atrial_Appendage
ALCC	ENSG00000231887.6	PRH1	2.70	0.01	6.94E-03	0.13	0.40	1.21E-38	22	28	28	1.03E-01	Heart_Atrial_Appendage
ALCC	ENSG00000167434.9	CA4	2.70	0.04	6.96E-03	0.00	0.03	3.52E-03	12	18	18	1.03E-01	Heart_Atrial_Appendage
ALCC	ENSG00000165392.9	WRN	2.70	0.06	6.98E-03	0.00	0.06	6.16E-06	23	42	42	1.03E-01	Heart_Atrial_Appendage
ALCC	ENSG00000119718.10	EIF2B2	2.70	0.01	7.00E-03	0.03	0.27	5.09E-24	17	21	21	1.03E-01	Heart_Atrial_Appendage
ALCC	ENSG00000204991.10	SPIRE2	2.70	0.02	7.01E-03	0.01	0.17	5.19E-14	23	53	53	1.03E-01	Heart_Atrial_Appendage
ALCC	ENSG00000112130.16	RNF8	-2.69	-0.05	7.04E-03	0.00	0.08	5.29E-07	6	9	9	1.03E-01	Heart_Atrial_Appendage
ALCC	ENSG00000112031.15	MTRF1L	-2.69	-0.03	7.10E-03	0.01	0.58	3.23E-68	3	13	13	1.04E-01	Heart_Atrial_Appendage
ALCC	ENSG00000139537.10	CCDC65	-2.69	-0.02	7.13E-03	0.02	0.11	1.58E-09	37	43	43	1.04E-01	Heart_Atrial_Appendage
ALCC	ENSG00000005243.9	COPZ2	2.69	0.07	7.19E-03	0.00	0.02	1.55E-02	10	13	13	1.05E-01	Heart_Atrial_Appendage
ALCC	ENSG00000244005.12	NFS1	-2.69	-0.06	7.22E-03	0.00	0.05	8.74E-05	40	48	48	1.05E-01	Heart_Atrial_Appendage
ALCC	ENSG00000081052.11	COL4A4	2.69	0.05	7.25E-03	0.00	0.04	4.14E-04	32	45	45	1.05E-01	Heart_Atrial_Appendage
ALCC	ENSG00000277142.1	LINC00235	-2.68	-0.07	7.27E-03	0.00	0.02	1.61E-02	3	5	5	1.05E-01	Heart_Atrial_Appendage
ALCC	ENSG00000143951.15	WDPCP	-2.68	-0.06	7.29E-03	0.00	0.04	2.57E-04	13	30	30	1.05E-01	Heart_Atrial_Appendage
ALCC	ENSG00000141452.9	C18orf8	2.68	0.04	7.31E-03	0.00	0.12	5.63E-10	13	17	17	1.05E-01	Heart_Atrial_Appendage
ALCC	ENSG00000181404.15	WASHC1	2.68	0.11	7.33E-03	0.00	0.39	1.49E-37	7	15	15	1.05E-01	Heart_Atrial_Appendage
ALCC	ENSG00000136104.19	RNASEH2B	-2.68	-0.02	7.33E-03	0.02	0.34	1.38E-31	9	21	21	1.05E-01	Heart_Atrial_Appendage
ALCC	ENSG00000177302.14	TOP3A	-2.68	-0.03	7.36E-03	0.00	0.06	3.40E-06	8	11	11	1.05E-01	Heart_Atrial_Appendage
ALCC	ENSG00000028116.16	VRK2	2.68	0.09	7.39E-03	0.00	0.02	2.20E-02	6	19	19	1.05E-01	Heart_Atrial_Appendage
ALCC	ENSG00000163687.13	DNASE1L3	2.68	0.03	7.41E-03	0.01	0.05	4.38E-05	8	15	15	1.05E-01	Heart_Atrial_Appendage
ALCC	ENSG00000182196.13	ARL6IP4	-2.68	-0.05	7.43E-03	0.00	0.09	1.13E-07	23	33	33	1.05E-01	Heart_Atrial_Appendage
ALCC	ENSG00000008838.19	MED24	-2.67	-0.03	7.48E-03	0.01	0.04	2.24E-04	12	18	18	1.06E-01	Heart_Atrial_Appendage
ALCC	ENSG00000100580.7	TMED8	-2.67	-0.02	7.50E-03	0.01	0.15	1.47E-12	14	17	17	1.06E-01	Heart_Atrial_Appendage
ALCC	ENSG00000131067.16	GGT7	-2.67	-0.13	7.59E-03	0.00	0.02	1.17E-02	1	1	1	1.07E-01	Heart_Atrial_Appendage
ALCC	ENSG00000230555.2	RP11-517P14.2	-2.67	-0.03	7.60E-03	0.01	0.14	1.06E-11	21	30	30	1.07E-01	Heart_Atrial_Appendage
ALCC	ENSG00000253250.2	C8orf88	-2.67	-0.06	7.63E-03	0.00	0.04	2.62E-04	29	40	40	1.07E-01	Heart_Atrial_Appendage
ALCC	ENSG00000070614.14	NDST1	2.67	0.06	7.68E-03	0.00	0.05	8.18E-05	14	20	20	1.07E-01	Heart_Atrial_Appendage
ALCC	ENSG00000247157.6	LINC01252	2.66	0.01	7.75E-03	0.21	0.46	7.36E-46	83	146	146	1.08E-01	Heart_Atrial_Appendage
ALCC	ENSG00000196476.11	C20orf96	2.66	0.02	7.76E-03	0.02	0.28	1.31E-24	9	16	16	1.08E-01	Heart_Atrial_Appendage
ALCC	ENSG00000115935.17	WIPF1	-2.66	-0.19	7.78E-03	0.00	0.03	2.89E-03	4	9	9	1.08E-01	Heart_Atrial_Appendage
ALCC	ENSG00000113361.12	CDH6	-2.66	-0.05	7.81E-03	0.00	0.03	9.25E-04	5	9	9	1.08E-01	Heart_Atrial_Appendage
ALCC	ENSG00000124299.13	PEPD	2.66	0.04	7.87E-03	0.00	0.12	1.52E-10	15	27	27	1.09E-01	Heart_Atrial_Appendage
ALCC	ENSG00000183569.17	SERHL2	2.66	0.05	7.88E-03	0.00	0.09	3.65E-08	16	46	46	1.09E-01	Heart_Atrial_Appendage
ALCC	ENSG00000070214.15	SLC44A1	2.66	0.09	7.89E-03	0.00	0.02	2.47E-02	22	27	27	1.09E-01	Heart_Atrial_Appendage
ALCC	ENSG00000120885.21	CLU	-2.65	-0.13	8.07E-03	0.00	0.06	1.65E-05	6	10	10	1.11E-01	Heart_Atrial_Appendage
ALCC	ENSG00000100197.20	CYP2D6	2.65	0.03	8.09E-03	0.01	0.12	2.04E-10	5	11	11	1.11E-01	Heart_Atrial_Appendage
ALCC	ENSG00000172845.14	SP3	2.65	0.09	8.13E-03	0.00	0.02	2.77E-02	11	24	24	1.11E-01	Heart_Atrial_Appendage
ALCC	ENSG00000160075.11	SSU72	2.64	0.69	8.20E-03	0.00	0.05	2.34E-05	1	8	8	1.12E-01	Heart_Atrial_Appendage
ALCC	ENSG00000248538.6	RP11-10A14.5	-2.63	-0.02	8.45E-03	0.01	0.10	1.28E-08	19	47	47	1.15E-01	Heart_Atrial_Appendage
ALCC	ENSG00000100024.14	UPB1	-2.63	-0.04	8.47E-03	0.00	0.05	1.10E-04	8	10	10	1.15E-01	Heart_Atrial_Appendage
ALCC	ENSG00000254986.7	DPP3	-2.63	-0.04	8.47E-03	0.00	0.09	5.78E-08	10	12	12	1.15E-01	Heart_Atrial_Appendage
ALCC	ENSG00000172366.19	MCRIP2	-2.63	-0.37	8.53E-03	0.00	0.03	1.11E-03	1	7	7	1.15E-01	Heart_Atrial_Appendage
ALCC	ENSG00000263280.1	LA16c-325D7.2	-2.63	-0.02	8.66E-03	0.01	0.16	2.15E-13	13	29	29	1.17E-01	Heart_Atrial_Appendage
ALCC	ENSG00000010803.16	SCMH1	-2.62	-0.05	8.68E-03	0.00	0.08	2.68E-07	31	31	31	1.17E-01	Heart_Atrial_Appendage
ALCC	ENSG00000100372.14	SLC25A17	-2.62	-0.06	8.72E-03	0.00	0.05	8.22E-05	7	15	15	1.17E-01	Heart_Atrial_Appendage
ALCC	ENSG00000091039.16	OSBPL8	-2.62	-0.06	8.77E-03	0.00	0.02	2.74E-02	25	40	40	1.18E-01	Heart_Atrial_Appendage
ALCC	ENSG00000140022.9	STON2	2.62	0.06	8.83E-03	0.00	0.06	1.43E-05	6	13	13	1.18E-01	Heart_Atrial_Appendage
ALCC	ENSG00000134283.17	PPHLN1	2.62	0.02	8.89E-03	0.01	0.10	1.79E-08	25	51	51	1.19E-01	Heart_Atrial_Appendage
ALCC	ENSG00000186501.14	TMEM222	2.61	0.04	8.98E-03	0.00	0.05	3.46E-05	7	9	9	1.20E-01	Heart_Atrial_Appendage
ALCC	ENSG00000142794.18	NBPF3	2.61	0.01	9.02E-03	0.07	0.57	1.33E-65	25	45	45	1.20E-01	Heart_Atrial_Appendage
ALCC	ENSG00000129932.7	DOHH	-2.61	-0.03	9.03E-03	0.01	0.11	2.54E-09	4	7	7	1.20E-01	Heart_Atrial_Appendage
ALCC	ENSG00000196542.8	SPTSSB	2.60	0.07	9.19E-03	0.00	0.32	1.02E-28	5	24	24	1.22E-01	Heart_Atrial_Appendage
ALCC	ENSG00000103245.13	NARFL	2.60	0.03	9.22E-03	0.01	0.19	3.29E-16	8	14	14	1.22E-01	Heart_Atrial_Appendage
ALCC	ENSG00000099954.18	CECR2	-2.60	-0.09	9.27E-03	0.00	0.07	3.94E-06	7	27	27	1.22E-01	Heart_Atrial_Appendage
ALCC	ENSG00000173376.13	NDNF	-2.60	-0.01	9.40E-03	0.02	0.14	2.20E-11	33	50	50	1.24E-01	Heart_Atrial_Appendage
ALCC	ENSG00000166199.12	ALKBH3	-2.60	-0.04	9.44E-03	0.00	0.08	7.26E-07	6	10	10	1.24E-01	Heart_Atrial_Appendage
ALCC	ENSG00000163938.16	GNL3	-2.59	-0.07	9.46E-03	0.00	0.05	1.47E-04	4	10	10	1.24E-01	Heart_Atrial_Appendage
ALCC	ENSG00000184939.15	ZFP90	2.59	0.08	9.48E-03	0.00	0.02	1.03E-02	17	42	42	1.24E-01	Heart_Atrial_Appendage
ALCC	ENSG00000140465.13	CYP1A1	-2.59	-0.03	9.48E-03	0.01	0.02	2.79E-02	14	30	30	1.24E-01	Heart_Atrial_Appendage
ALCC	ENSG00000102445.18	RUBCNL	-2.59	-0.03	9.48E-03	0.01	0.05	7.11E-05	9	17	17	1.24E-01	Heart_Atrial_Appendage
ALCC	ENSG00000103549.21	RNF40	-2.59	-0.06	9.68E-03	0.00	0.01	3.97E-02	4	7	7	1.26E-01	Heart_Atrial_Appendage
ALCC	ENSG00000108797.11	CNTNAP1	-2.59	-0.03	9.68E-03	0.01	0.11	3.05E-09	17	25	25	1.26E-01	Heart_Atrial_Appendage
ALCC	ENSG00000164040.16	PGRMC2	2.58	0.11	9.74E-03	0.00	0.10	4.52E-09	6	25	25	1.26E-01	Heart_Atrial_Appendage
ALCC	ENSG00000161996.18	WDR90	2.58	0.02	9.82E-03	0.02	0.28	2.99E-24	29	37	37	1.27E-01	Heart_Atrial_Appendage
ALCC	ENSG00000112309.10	B3GAT2	2.58	0.03	9.83E-03	0.01	0.03	1.27E-03	45	72	72	1.27E-01	Heart_Atrial_Appendage
ALCC	ENSG00000117122.13	MFAP2	2.58	0.08	9.86E-03	0.00	0.15	2.37E-12	2	10	10	1.27E-01	Heart_Atrial_Appendage
ALCC	ENSG00000254087.7	LYN	-2.58	-0.06	9.91E-03	0.00	0.14	9.66E-12	15	21	21	1.27E-01	Heart_Atrial_Appendage
ALCC	ENSG00000158104.11	HPD	2.58	0.30	9.96E-03	0.00	0.05	4.28E-05	1	6	6	1.28E-01	Heart_Atrial_Appendage
ALCC	ENSG00000112659.13	CUL9	2.57	0.32	1.01E-02	0.00	0.04	5.31E-04	1	10	10	1.29E-01	Heart_Atrial_Appendage
ALCC	ENSG00000188573.7	FBLL1	-2.57	-0.01	1.01E-02	0.11	0.47	4.31E-48	20	42	42	1.29E-01	Heart_Atrial_Appendage
ALCC	ENSG00000108599.14	AKAP10	-2.57	-0.17	1.02E-02	0.00	0.02	2.17E-02	7	29	29	1.30E-01	Heart_Atrial_Appendage
ALCC	ENSG00000280670.2	CCDC163	-2.57	-0.02	1.02E-02	0.02	0.27	3.01E-23	26	37	37	1.30E-01	Heart_Atrial_Appendage
ALCC	ENSG00000142675.17	CNKSR1	-2.57	-0.01	1.02E-02	0.06	0.30	2.21E-27	16	20	20	1.30E-01	Heart_Atrial_Appendage
ALCC	ENSG00000112110.9	MRPL18	-2.57	-0.03	1.02E-02	0.01	0.19	4.35E-16	12	27	27	1.30E-01	Heart_Atrial_Appendage
ALCC	ENSG00000183160.8	TMEM119	2.57	0.04	1.03E-02	0.00	0.03	5.13E-03	19	44	44	1.30E-01	Heart_Atrial_Appendage
ALCC	ENSG00000114268.11	PFKFB4	-2.57	-0.08	1.03E-02	0.00	0.02	9.28E-03	3	4	4	1.30E-01	Heart_Atrial_Appendage
ALCC	ENSG00000058453.16	CROCC	-2.57	-0.01	1.03E-02	0.02	0.32	4.16E-29	13	38	38	1.30E-01	Heart_Atrial_Appendage
ALCC	ENSG00000169896.16	ITGAM	2.56	0.08	1.03E-02	0.00	0.01	3.33E-02	14	23	23	1.30E-01	Heart_Atrial_Appendage
ALCC	ENSG00000163138.18	PACRGL	-2.56	-0.02	1.04E-02	0.02	0.14	1.09E-11	4	4	4	1.30E-01	Heart_Atrial_Appendage
ALCC	ENSG00000140450.8	ARRDC4	-2.56	-0.03	1.04E-02	0.01	0.06	9.29E-06	12	24	24	1.30E-01	Heart_Atrial_Appendage
ALCC	ENSG00000144230.16	GPR17	2.56	0.03	1.04E-02	0.01	0.26	1.09E-22	8	22	22	1.30E-01	Heart_Atrial_Appendage
ALCC	ENSG00000110844.13	PRPF40B	2.56	0.06	1.04E-02	0.00	0.02	2.44E-02	26	35	35	1.30E-01	Heart_Atrial_Appendage
ALCC	ENSG00000104863.11	LIN7B	-2.56	-0.12	1.06E-02	0.00	0.27	5.29E-24	13	30	30	1.31E-01	Heart_Atrial_Appendage
ALCC	ENSG00000136250.11	AOAH	2.56	0.18	1.06E-02	0.00	0.04	1.89E-04	6	10	10	1.31E-01	Heart_Atrial_Appendage
ALCC	ENSG00000104687.12	GSR	-2.56	-0.16	1.06E-02	0.00	0.01	3.27E-02	5	6	6	1.31E-01	Heart_Atrial_Appendage
ALCC	ENSG00000134444.13	KIAA1468	-2.55	-0.07	1.07E-02	0.00	0.03	4.21E-03	12	12	12	1.32E-01	Heart_Atrial_Appendage
ALCC	ENSG00000178904.18	DPY19L3	-2.55	-1.31	1.07E-02	0.00	0.03	1.16E-03	3	9	9	1.32E-01	Heart_Atrial_Appendage
ALCC	ENSG00000176153.11	GPX2	-2.55	-0.04	1.07E-02	0.00	0.01	3.90E-02	5	7	7	1.32E-01	Heart_Atrial_Appendage
ALCC	ENSG00000026652.13	AGPAT4	-2.55	-0.05	1.07E-02	0.00	0.05	3.98E-05	4	8	8	1.32E-01	Heart_Atrial_Appendage
ALCC	ENSG00000103227.18	LMF1	2.55	0.05	1.08E-02	0.00	0.16	1.36E-14	7	13	13	1.32E-01	Heart_Atrial_Appendage
ALCC	ENSG00000176915.14	ANKLE2	2.55	0.06	1.08E-02	0.00	0.14	1.68E-11	6	35	35	1.33E-01	Heart_Atrial_Appendage
ALCC	ENSG00000243244.5	STON1	-2.55	-0.02	1.09E-02	0.01	0.09	5.18E-08	25	53	53	1.33E-01	Heart_Atrial_Appendage
ALCC	ENSG00000167543.15	TP53I13	-2.54	-0.07	1.10E-02	0.00	0.25	3.61E-22	5	7	7	1.34E-01	Heart_Atrial_Appendage
ALCC	ENSG00000197162.9	ZNF785	-2.54	-0.06	1.11E-02	0.00	0.04	6.48E-04	2	2	2	1.34E-01	Heart_Atrial_Appendage
ALCC	ENSG00000174928.15	C3orf33	2.54	0.03	1.11E-02	0.01	0.05	8.34E-05	17	28	28	1.34E-01	Heart_Atrial_Appendage
ALCC	ENSG00000170037.13	CNTROB	2.54	0.14	1.11E-02	0.00	0.01	3.38E-02	2	14	14	1.34E-01	Heart_Atrial_Appendage
ALCC	ENSG00000232748.3	RP11-196G11.6	2.54	0.03	1.11E-02	0.00	0.01	4.73E-02	9	9	9	1.34E-01	Heart_Atrial_Appendage
ALCC	ENSG00000144115.16	THNSL2	-2.54	-0.01	1.11E-02	0.17	0.65	3.44E-85	31	66	66	1.34E-01	Heart_Atrial_Appendage
ALCC	ENSG00000248599.1	FLJ42969	2.54	3.79	1.11E-02	0.00	0.17	2.99E-14	2	7	7	1.34E-01	Heart_Atrial_Appendage
ALCC	ENSG00000145743.15	FBXL17	-2.54	-0.08	1.12E-02	0.00	0.03	1.18E-03	25	32	32	1.35E-01	Heart_Atrial_Appendage
ALCC	ENSG00000120324.8	PCDHB10	-2.53	-0.02	1.13E-02	0.02	0.08	1.77E-07	29	40	40	1.35E-01	Heart_Atrial_Appendage
ALCC	ENSG00000180992.6	MRPL14	-2.53	-0.04	1.13E-02	0.00	0.12	3.05E-10	16	28	28	1.35E-01	Heart_Atrial_Appendage
ALCC	ENSG00000184056.14	VPS33B	-2.53	-0.04	1.14E-02	0.00	0.03	3.12E-03	11	16	16	1.36E-01	Heart_Atrial_Appendage
ALCC	ENSG00000132406.11	TMEM128	2.53	0.03	1.14E-02	0.01	0.06	1.58E-05	3	8	8	1.36E-01	Heart_Atrial_Appendage
ALCC	ENSG00000141576.14	RNF157	-2.53	-0.03	1.15E-02	0.01	0.14	1.45E-11	11	16	16	1.37E-01	Heart_Atrial_Appendage
ALCC	ENSG00000138071.13	ACTR2	-2.53	-0.14	1.15E-02	0.00	0.06	2.41E-05	15	43	43	1.37E-01	Heart_Atrial_Appendage
ALCC	ENSG00000159761.14	C16orf86	2.53	0.03	1.15E-02	0.00	0.02	2.84E-02	40	41	41	1.37E-01	Heart_Atrial_Appendage
ALCC	ENSG00000197702.11	PARVA	-2.52	-0.06	1.16E-02	0.00	0.02	1.61E-02	25	52	52	1.37E-01	Heart_Atrial_Appendage
ALCC	ENSG00000164118.12	CEP44	-2.52	-0.07	1.16E-02	0.00	0.04	3.97E-04	3	12	12	1.37E-01	Heart_Atrial_Appendage
ALCC	ENSG00000120262.9	CCDC170	-2.52	-0.09	1.17E-02	0.00	0.03	5.07E-03	8	9	9	1.38E-01	Heart_Atrial_Appendage
ALCC	ENSG00000179630.10	LACC1	2.52	0.10	1.18E-02	0.00	0.36	3.48E-33	5	39	39	1.38E-01	Heart_Atrial_Appendage
ALCC	ENSG00000151917.17	BEND6	-2.52	-0.01	1.18E-02	0.04	0.25	1.59E-22	17	40	40	1.39E-01	Heart_Atrial_Appendage
ALCC	ENSG00000115944.14	COX7A2L	2.52	0.06	1.19E-02	0.00	0.09	1.32E-07	12	16	16	1.39E-01	Heart_Atrial_Appendage
ALCC	ENSG00000185904.11	LINC00839	2.52	0.05	1.19E-02	0.00	0.44	1.88E-43	6	24	24	1.39E-01	Heart_Atrial_Appendage
ALCC	ENSG00000124713.5	GNMT	-2.51	-0.01	1.20E-02	0.05	0.35	6.91E-32	6	8	8	1.40E-01	Heart_Atrial_Appendage
ALCC	ENSG00000272994.1	RP11-332H14.2	-2.51	-0.12	1.20E-02	0.00	0.05	6.42E-05	14	21	21	1.40E-01	Heart_Atrial_Appendage
ALCC	ENSG00000108375.12	RNF43	2.51	0.03	1.20E-02	0.00	0.10	8.91E-09	13	14	14	1.40E-01	Heart_Atrial_Appendage
ALCC	ENSG00000178381.11	ZFAND2A	2.51	0.01	1.20E-02	0.04	0.29	2.58E-26	20	28	28	1.40E-01	Heart_Atrial_Appendage
ALCC	ENSG00000151413.16	NUBPL	2.51	0.07	1.21E-02	0.00	0.13	1.26E-10	17	35	35	1.40E-01	Heart_Atrial_Appendage
ALCC	ENSG00000178802.17	MPI	2.51	0.10	1.22E-02	0.00	0.02	1.14E-02	13	29	29	1.40E-01	Heart_Atrial_Appendage
ALCC	ENSG00000079974.17	RABL2B	-2.51	-0.06	1.22E-02	0.00	0.16	4.13E-13	9	56	56	1.40E-01	Heart_Atrial_Appendage
ALCC	ENSG00000086189.9	DIMT1	2.51	0.10	1.22E-02	0.00	0.03	2.72E-03	11	14	14	1.40E-01	Heart_Atrial_Appendage
ALCC	ENSG00000197217.12	ENTPD4	-2.51	-0.05	1.22E-02	0.00	0.09	5.61E-08	7	17	17	1.40E-01	Heart_Atrial_Appendage
ALCC	ENSG00000134873.9	CLDN10	-2.51	-0.03	1.22E-02	0.00	0.05	1.02E-04	10	23	23	1.40E-01	Heart_Atrial_Appendage
ALCC	ENSG00000133657.14	ATP13A3	2.51	0.11	1.22E-02	0.00	0.11	1.81E-09	4	10	10	1.40E-01	Heart_Atrial_Appendage
ALCC	ENSG00000167526.13	RPL13	-2.50	-0.02	1.23E-02	0.01	0.14	5.01E-12	22	38	38	1.41E-01	Heart_Atrial_Appendage
ALCC	ENSG00000250486.3	FAM218A	2.50	0.05	1.23E-02	0.00	0.07	3.57E-06	7	12	12	1.41E-01	Heart_Atrial_Appendage
ALCC	ENSG00000130731.15	METTL26	2.50	0.02	1.24E-02	0.01	0.14	1.79E-11	20	43	43	1.42E-01	Heart_Atrial_Appendage
ALCC	ENSG00000138794.9	CASP6	-2.50	-0.02	1.25E-02	0.01	0.24	2.59E-20	12	23	23	1.42E-01	Heart_Atrial_Appendage
ALCC	ENSG00000181350.11	LRRC75A	-2.49	-0.04	1.27E-02	0.00	0.03	2.75E-03	23	31	31	1.44E-01	Heart_Atrial_Appendage
ALCC	ENSG00000100554.11	ATP6V1D	-2.49	-0.05	1.28E-02	0.00	0.13	1.39E-10	111	120	120	1.44E-01	Heart_Atrial_Appendage
ALCC	ENSG00000249306.5	LINC01411	2.49	0.03	1.28E-02	0.01	0.16	7.56E-14	33	74	74	1.44E-01	Heart_Atrial_Appendage
ALCC	ENSG00000237372.2	UNQ6494	2.49	0.05	1.28E-02	0.00	0.02	6.79E-03	6	16	16	1.44E-01	Heart_Atrial_Appendage
ALCC	ENSG00000146250.6	PRSS35	2.49	0.02	1.28E-02	0.01	0.19	3.15E-16	31	41	41	1.44E-01	Heart_Atrial_Appendage
ALCC	ENSG00000103932.11	RPAP1	2.49	0.01	1.28E-02	0.02	0.28	1.94E-25	15	24	24	1.44E-01	Heart_Atrial_Appendage
ALCC	ENSG00000117640.17	MTFR1L	2.49	0.01	1.28E-02	0.03	0.53	1.60E-58	14	25	25	1.44E-01	Heart_Atrial_Appendage
ALCC	ENSG00000136856.17	SLC2A8	-2.49	-0.01	1.28E-02	0.05	0.35	3.46E-33	37	84	84	1.44E-01	Heart_Atrial_Appendage
ALCC	ENSG00000169660.15	HEXDC	-2.49	-0.01	1.29E-02	0.02	0.15	5.34E-13	15	21	21	1.44E-01	Heart_Atrial_Appendage
ALCC	ENSG00000187151.7	ANGPTL5	2.49	0.06	1.29E-02	0.00	0.19	2.30E-16	8	15	15	1.44E-01	Heart_Atrial_Appendage
ALCC	ENSG00000259134.5	LINC00924	-2.49	-0.02	1.29E-02	0.01	0.13	8.13E-11	11	31	31	1.44E-01	Heart_Atrial_Appendage
ALCC	ENSG00000245937.7	LINC01184	-2.49	-0.13	1.29E-02	0.00	0.21	1.43E-17	19	34	34	1.44E-01	Heart_Atrial_Appendage
ALCC	ENSG00000153820.12	SPHKAP	-2.48	-0.12	1.30E-02	0.00	0.35	7.28E-32	13	26	26	1.44E-01	Heart_Atrial_Appendage
ALCC	ENSG00000255837.1	TAS2R20	2.48	0.02	1.30E-02	0.01	0.15	4.55E-13	12	18	18	1.45E-01	Heart_Atrial_Appendage
ALCC	ENSG00000163050.16	COQ8A	2.48	0.29	1.31E-02	0.00	0.03	4.70E-03	11	50	50	1.45E-01	Heart_Atrial_Appendage
ALCC	ENSG00000218739.9	CEBPZOS	-2.48	-0.03	1.31E-02	0.01	0.06	2.47E-05	20	44	44	1.45E-01	Heart_Atrial_Appendage
ALCC	ENSG00000240303.7	ACAD11	2.48	0.03	1.31E-02	0.01	0.09	2.62E-08	7	14	14	1.45E-01	Heart_Atrial_Appendage
ALCC	ENSG00000075711.20	DLG1	-2.48	-0.07	1.32E-02	0.00	0.01	3.88E-02	13	21	21	1.46E-01	Heart_Atrial_Appendage
ALCC	ENSG00000100784.10	RPS6KA5	2.48	0.04	1.33E-02	0.00	0.05	4.15E-05	10	14	14	1.46E-01	Heart_Atrial_Appendage
ALCC	ENSG00000085382.11	HACE1	2.48	0.03	1.33E-02	0.01	0.12	3.92E-10	11	24	24	1.46E-01	Heart_Atrial_Appendage
ALCC	ENSG00000272444.1	RP11-1017G21.6	2.47	0.09	1.34E-02	0.00	0.05	4.35E-05	2	5	5	1.47E-01	Heart_Atrial_Appendage
ALCC	ENSG00000172057.9	ORMDL3	-2.46	-0.06	1.38E-02	0.00	0.03	2.75E-03	6	10	10	1.52E-01	Heart_Atrial_Appendage
ALCC	ENSG00000124422.11	USP22	2.46	0.13	1.39E-02	0.00	0.12	1.50E-10	3	12	12	1.52E-01	Heart_Atrial_Appendage
ALCC	ENSG00000278662.4	GOLGA6L10	2.46	0.01	1.41E-02	0.08	0.34	2.67E-31	19	30	30	1.53E-01	Heart_Atrial_Appendage
ALCC	ENSG00000183570.16	PCBP3	-2.46	-0.08	1.41E-02	0.00	0.41	8.64E-40	4	63	63	1.53E-01	Heart_Atrial_Appendage
ALCC	ENSG00000165637.13	VDAC2	2.46	0.09	1.41E-02	0.00	0.08	7.10E-07	20	30	30	1.53E-01	Heart_Atrial_Appendage
ALCC	ENSG00000181195.10	PENK	2.45	0.01	1.41E-02	0.03	0.35	1.32E-32	13	34	34	1.53E-01	Heart_Atrial_Appendage
ALCC	ENSG00000108515.17	ENO3	2.45	0.22	1.41E-02	0.00	0.06	1.87E-05	2	14	14	1.53E-01	Heart_Atrial_Appendage
ALCC	ENSG00000276293.4	PIP4K2B	2.45	0.09	1.42E-02	0.00	0.02	2.27E-02	2	5	5	1.53E-01	Heart_Atrial_Appendage
ALCC	ENSG00000025434.18	NR1H3	-2.45	-0.02	1.42E-02	0.01	0.12	1.62E-10	20	22	22	1.53E-01	Heart_Atrial_Appendage
ALCC	ENSG00000110871.14	COQ5	2.45	0.01	1.42E-02	0.07	0.56	1.91E-64	18	38	38	1.54E-01	Heart_Atrial_Appendage
ALCC	ENSG00000005844.17	ITGAL	-2.45	-0.05	1.43E-02	0.00	0.03	2.98E-03	15	22	22	1.54E-01	Heart_Atrial_Appendage
ALCC	ENSG00000126005.16	MMP24-AS1	-2.45	-0.02	1.45E-02	0.01	0.10	9.99E-09	25	26	26	1.55E-01	Heart_Atrial_Appendage
ALCC	ENSG00000214595.11	EML6	2.44	0.03	1.46E-02	0.01	0.04	5.49E-04	26	32	32	1.56E-01	Heart_Atrial_Appendage
ALCC	ENSG00000136059.14	VILL	-2.44	-0.02	1.46E-02	0.01	0.10	6.65E-09	33	75	75	1.56E-01	Heart_Atrial_Appendage
ALCC	ENSG00000116062.14	MSH6	-2.44	-0.05	1.47E-02	0.00	0.11	2.19E-09	7	13	13	1.57E-01	Heart_Atrial_Appendage
ALCC	ENSG00000114988.11	LMAN2L	2.44	0.04	1.48E-02	0.00	0.09	1.04E-07	7	9	9	1.58E-01	Heart_Atrial_Appendage
ALCC	ENSG00000105323.16	HNRNPUL1	-2.44	-0.05	1.48E-02	0.00	0.07	4.59E-06	13	49	49	1.58E-01	Heart_Atrial_Appendage
ALCC	ENSG00000134825.15	TMEM258	2.44	0.06	1.49E-02	0.00	0.04	4.65E-04	14	15	15	1.58E-01	Heart_Atrial_Appendage
ALCC	ENSG00000197479.6	PCDHB11	2.43	0.02	1.50E-02	0.01	0.13	2.18E-11	16	26	26	1.60E-01	Heart_Atrial_Appendage
ALCC	ENSG00000254226.5	LINC01933	2.43	0.06	1.51E-02	0.00	0.09	7.44E-08	6	12	12	1.60E-01	Heart_Atrial_Appendage
ALCC	ENSG00000150093.18	ITGB1	-2.43	-0.10	1.51E-02	0.00	0.02	7.12E-03	41	61	61	1.60E-01	Heart_Atrial_Appendage
ALCC	ENSG00000223496.2	EXOSC6	2.43	0.01	1.52E-02	0.05	0.66	1.08E-87	5	12	12	1.60E-01	Heart_Atrial_Appendage
ALCC	ENSG00000084676.15	NCOA1	-2.42	-0.03	1.54E-02	0.00	0.16	9.27E-14	30	52	52	1.62E-01	Heart_Atrial_Appendage
ALCC	ENSG00000181513.14	ACBD4	2.42	0.05	1.54E-02	0.00	0.08	4.00E-07	21	31	31	1.62E-01	Heart_Atrial_Appendage
ALCC	ENSG00000023516.8	AKAP11	-2.42	-0.05	1.55E-02	0.00	0.09	4.08E-08	23	45	45	1.63E-01	Heart_Atrial_Appendage
ALCC	ENSG00000151233.10	GXYLT1	2.42	0.04	1.55E-02	0.00	0.10	3.71E-09	5	6	6	1.63E-01	Heart_Atrial_Appendage
ALCC	ENSG00000106823.12	ECM2	2.42	0.26	1.56E-02	0.00	0.02	6.25E-03	6	19	19	1.63E-01	Heart_Atrial_Appendage
ALCC	ENSG00000092096.16	SLC22A17	-2.42	-0.10	1.57E-02	0.00	0.20	1.77E-17	6	14	14	1.64E-01	Heart_Atrial_Appendage
ALCC	ENSG00000234965.2	SHISA8	-2.42	-0.04	1.57E-02	0.00	0.05	9.68E-05	17	31	31	1.64E-01	Heart_Atrial_Appendage
ALCC	ENSG00000102743.14	SLC25A15	2.41	0.02	1.59E-02	0.01	0.22	1.79E-18	9	16	16	1.65E-01	Heart_Atrial_Appendage
ALCC	ENSG00000144021.2	CIAO1	2.41	0.04	1.60E-02	0.00	0.07	2.57E-06	7	14	14	1.66E-01	Heart_Atrial_Appendage
ALCC	ENSG00000101224.17	CDC25B	2.41	0.04	1.60E-02	0.00	0.33	6.34E-31	17	63	63	1.66E-01	Heart_Atrial_Appendage
ALCC	ENSG00000072958.8	AP1M1	-2.41	-0.05	1.60E-02	0.00	0.05	3.11E-05	13	18	18	1.66E-01	Heart_Atrial_Appendage
ALCC	ENSG00000197858.10	GPAA1	-2.41	-0.05	1.61E-02	0.00	0.24	3.80E-20	5	20	20	1.67E-01	Heart_Atrial_Appendage
ALCC	ENSG00000062524.15	LTK	-2.40	-0.59	1.63E-02	0.00	0.01	3.31E-02	1	2	2	1.68E-01	Heart_Atrial_Appendage
ALCC	ENSG00000133112.16	TPT1	2.40	0.10	1.64E-02	0.00	0.01	4.18E-02	1	2	2	1.70E-01	Heart_Atrial_Appendage
ALCC	ENSG00000163710.7	PCOLCE2	2.40	0.20	1.65E-02	0.00	0.06	7.06E-06	1	4	4	1.70E-01	Heart_Atrial_Appendage
ALCC	ENSG00000197016.11	ZNF470	2.40	0.04	1.65E-02	0.00	0.08	2.05E-07	5	10	10	1.70E-01	Heart_Atrial_Appendage
ALCC	ENSG00000011260.13	UTP18	2.40	0.24	1.66E-02	0.00	0.05	6.97E-05	4	13	13	1.70E-01	Heart_Atrial_Appendage
ALCC	ENSG00000165832.5	TRUB1	-2.40	-0.06	1.66E-02	0.00	0.03	2.28E-03	21	47	47	1.70E-01	Heart_Atrial_Appendage
ALCC	ENSG00000185201.16	IFITM2	2.39	0.06	1.66E-02	0.00	0.07	1.06E-06	11	29	29	1.70E-01	Heart_Atrial_Appendage
ALCC	ENSG00000143494.15	VASH2	2.39	0.01	1.67E-02	0.06	0.22	1.57E-18	16	31	31	1.70E-01	Heart_Atrial_Appendage
ALCC	ENSG00000260257.2	RP5-1085F17.3	2.39	0.11	1.69E-02	0.00	0.02	2.69E-02	1	9	9	1.73E-01	Heart_Atrial_Appendage
ALCC	ENSG00000107147.12	KCNT1	-2.39	-0.07	1.70E-02	0.00	0.04	2.10E-04	12	47	47	1.73E-01	Heart_Atrial_Appendage
ALCC	ENSG00000174080.10	CTSF	-2.39	-0.05	1.70E-02	0.00	0.08	6.59E-07	9	15	15	1.73E-01	Heart_Atrial_Appendage
ALCC	ENSG00000127578.6	WFIKKN1	2.38	0.01	1.71E-02	0.04	0.18	4.70E-15	9	20	20	1.73E-01	Heart_Atrial_Appendage
ALCC	ENSG00000124588.19	NQO2	-2.38	-0.01	1.71E-02	0.06	0.53	2.18E-59	20	36	36	1.73E-01	Heart_Atrial_Appendage
ALCC	ENSG00000250742.2	RP11-834C11.4	2.38	0.02	1.71E-02	0.01	0.18	3.90E-15	12	24	24	1.73E-01	Heart_Atrial_Appendage
ALCC	ENSG00000126814.6	TRMT5	2.38	0.16	1.72E-02	0.00	0.02	2.47E-02	22	28	28	1.74E-01	Heart_Atrial_Appendage
ALCC	ENSG00000134046.11	MBD2	2.38	0.05	1.74E-02	0.00	0.03	1.09E-03	25	36	36	1.75E-01	Heart_Atrial_Appendage
ALCC	ENSG00000088205.12	DDX18	-2.38	-0.14	1.74E-02	0.00	0.02	1.74E-02	16	40	40	1.75E-01	Heart_Atrial_Appendage
ALCC	ENSG00000116785.13	CFHR3	2.38	0.02	1.75E-02	0.01	0.23	4.00E-20	17	44	44	1.76E-01	Heart_Atrial_Appendage
ALCC	ENSG00000107651.12	SEC23IP	2.37	0.05	1.76E-02	0.00	0.07	2.53E-06	6	20	20	1.77E-01	Heart_Atrial_Appendage
ALCC	ENSG00000180332.6	KCTD4	2.37	0.03	1.76E-02	0.01	0.07	3.00E-06	27	32	32	1.77E-01	Heart_Atrial_Appendage
ALCC	ENSG00000164291.16	ARSK	2.37	0.06	1.77E-02	0.00	0.02	8.28E-03	4	4	4	1.77E-01	Heart_Atrial_Appendage
ALCC	ENSG00000205078.5	SYCE1L	-2.37	-0.01	1.78E-02	0.08	0.32	5.23E-29	11	41	41	1.77E-01	Heart_Atrial_Appendage
ALCC	ENSG00000204392.10	LSM2	2.37	0.04	1.78E-02	0.00	0.01	4.68E-02	30	36	36	1.77E-01	Heart_Atrial_Appendage
ALCC	ENSG00000243509.4	TNFRSF6B	-2.37	-0.04	1.78E-02	0.00	0.05	5.04E-05	16	22	22	1.78E-01	Heart_Atrial_Appendage
ALCC	ENSG00000170004.16	CHD3	-2.37	-0.15	1.79E-02	0.00	0.02	2.81E-02	4	10	10	1.78E-01	Heart_Atrial_Appendage
ALCC	ENSG00000237457.6	LINC01351	-2.37	-0.03	1.79E-02	0.01	0.06	3.17E-05	14	39	39	1.78E-01	Heart_Atrial_Appendage
ALCC	ENSG00000277559.1	RP11-434E6.4	2.37	0.05	1.80E-02	0.00	0.06	1.62E-05	2	3	3	1.79E-01	Heart_Atrial_Appendage
ALCC	ENSG00000226051.6	ZNF503-AS1	2.36	0.01	1.83E-02	0.08	0.40	8.14E-38	8	14	14	1.81E-01	Heart_Atrial_Appendage
ALCC	ENSG00000155749.12	ALS2CR12	2.36	0.02	1.84E-02	0.02	0.12	2.24E-10	16	24	24	1.82E-01	Heart_Atrial_Appendage
ALCC	ENSG00000114904.12	NEK4	-2.36	-0.02	1.84E-02	0.01	0.15	7.27E-13	34	36	36	1.82E-01	Heart_Atrial_Appendage
ALCC	ENSG00000180011.6	ZADH2	-2.36	-0.13	1.84E-02	0.00	0.03	3.15E-03	1	3	3	1.82E-01	Heart_Atrial_Appendage
ALCC	ENSG00000170049.9	KCNAB3	2.35	0.04	1.86E-02	0.00	0.08	2.70E-07	6	14	14	1.83E-01	Heart_Atrial_Appendage
ALCC	ENSG00000064607.16	SUGP2	-2.35	-0.12	1.87E-02	0.00	0.02	6.09E-03	8	12	12	1.83E-01	Heart_Atrial_Appendage
ALCC	ENSG00000205352.10	PRR13	2.35	0.03	1.87E-02	0.00	0.23	5.28E-20	11	27	27	1.83E-01	Heart_Atrial_Appendage
ALCC	ENSG00000138468.15	SENP7	2.35	0.04	1.87E-02	0.00	0.21	2.09E-18	9	12	12	1.83E-01	Heart_Atrial_Appendage
ALCC	ENSG00000178718.6	RPP25	-2.35	-0.04	1.87E-02	0.00	0.13	4.70E-11	11	22	22	1.83E-01	Heart_Atrial_Appendage
ALCC	ENSG00000196670.13	ZFP62	-2.35	-0.02	1.88E-02	0.02	0.19	1.83E-16	16	29	29	1.84E-01	Heart_Atrial_Appendage
ALCC	ENSG00000204856.11	FAM216A	2.35	0.05	1.90E-02	0.00	0.03	3.41E-03	14	25	25	1.85E-01	Heart_Atrial_Appendage
ALCC	ENSG00000136143.14	SUCLA2	-2.35	-0.06	1.90E-02	0.00	0.09	9.48E-08	23	45	45	1.85E-01	Heart_Atrial_Appendage
ALCC	ENSG00000128944.13	KNSTRN	2.34	0.01	1.91E-02	0.12	0.56	1.25E-64	9	11	11	1.86E-01	Heart_Atrial_Appendage
ALCC	ENSG00000161010.14	MRNIP	2.34	0.04	1.92E-02	0.00	0.03	3.39E-03	8	13	13	1.86E-01	Heart_Atrial_Appendage
ALCC	ENSG00000198000.11	NOL8	-2.34	-0.11	1.92E-02	0.00	0.11	4.67E-09	12	26	26	1.86E-01	Heart_Atrial_Appendage
ALCC	ENSG00000110665.11	C11orf21	2.34	0.04	1.93E-02	0.00	0.04	2.60E-04	24	38	38	1.87E-01	Heart_Atrial_Appendage
ALCC	ENSG00000066136.20	NFYC	2.34	0.26	1.93E-02	0.00	0.02	2.39E-02	2	4	4	1.87E-01	Heart_Atrial_Appendage
ALCC	ENSG00000130517.13	PGPEP1	-2.34	-0.02	1.94E-02	0.01	0.13	2.71E-11	15	28	28	1.87E-01	Heart_Atrial_Appendage
ALCC	ENSG00000090372.14	STRN4	2.34	0.04	1.95E-02	0.00	0.10	1.98E-08	16	28	28	1.87E-01	Heart_Atrial_Appendage
ALCC	ENSG00000101115.12	SALL4	-2.34	-0.05	1.95E-02	0.00	0.03	2.02E-03	23	50	50	1.87E-01	Heart_Atrial_Appendage
ALCC	ENSG00000276234.4	TADA2A	-2.33	-0.01	1.97E-02	0.03	0.22	5.61E-19	19	47	47	1.89E-01	Heart_Atrial_Appendage
ALCC	ENSG00000205106.4	DKFZp779M0652	2.33	0.02	1.97E-02	0.01	0.35	1.03E-33	23	48	48	1.89E-01	Heart_Atrial_Appendage
ALCC	ENSG00000170955.9	PRKCDBP	2.33	0.01	1.98E-02	0.03	0.36	1.86E-33	15	25	25	1.89E-01	Heart_Atrial_Appendage
ALCC	ENSG00000169908.11	TM4SF1	-2.33	-0.16	1.98E-02	0.00	0.01	3.48E-02	1	1	1	1.89E-01	Heart_Atrial_Appendage
ALCC	ENSG00000170100.13	ZNF778	2.33	0.17	1.98E-02	0.00	0.06	7.16E-06	9	13	13	1.89E-01	Heart_Atrial_Appendage
ALCC	ENSG00000224877.3	NDUFAF8	2.33	0.02	2.00E-02	0.01	0.20	6.01E-17	29	58	58	1.90E-01	Heart_Atrial_Appendage
ALCC	ENSG00000163170.11	BOLA3	2.33	0.02	2.00E-02	0.01	0.16	1.43E-13	28	35	35	1.90E-01	Heart_Atrial_Appendage
ALCC	ENSG00000186522.14	10-Sep	-2.32	-0.08	2.01E-02	0.00	0.09	1.11E-07	14	33	33	1.90E-01	Heart_Atrial_Appendage
ALCC	ENSG00000136425.12	CIB2	2.32	0.02	2.01E-02	0.02	0.33	8.29E-30	6	19	19	1.90E-01	Heart_Atrial_Appendage
ALCC	ENSG00000158865.12	SLC5A11	2.32	0.01	2.02E-02	0.08	0.35	8.85E-33	18	23	23	1.90E-01	Heart_Atrial_Appendage
ALCC	ENSG00000204261.8	PSMB8-AS1	-2.32	-0.03	2.02E-02	0.01	0.02	2.74E-02	25	28	28	1.90E-01	Heart_Atrial_Appendage
ALCC	ENSG00000129103.17	SUMF2	-2.32	-0.05	2.02E-02	0.00	0.14	3.52E-12	35	69	69	1.90E-01	Heart_Atrial_Appendage
ALCC	ENSG00000144214.9	LYG1	-2.32	-0.02	2.03E-02	0.01	0.13	3.10E-11	11	21	21	1.90E-01	Heart_Atrial_Appendage
ALCC	ENSG00000187630.15	DHRS4L2	2.32	0.01	2.03E-02	0.03	0.29	2.99E-27	31	40	40	1.90E-01	Heart_Atrial_Appendage
ALCC	ENSG00000187758.7	ADH1A	-2.32	-0.05	2.03E-02	0.00	0.14	2.92E-12	4	18	18	1.90E-01	Heart_Atrial_Appendage
ALCC	ENSG00000133704.9	IPO8	2.32	0.03	2.03E-02	0.00	0.16	1.75E-13	21	52	52	1.90E-01	Heart_Atrial_Appendage
ALCC	ENSG00000143153.12	ATP1B1	2.32	0.10	2.03E-02	0.00	0.06	2.95E-05	5	16	16	1.90E-01	Heart_Atrial_Appendage
ALCC	ENSG00000148120.16	C9orf3	-2.32	-0.14	2.04E-02	0.00	0.11	1.30E-09	5	26	26	1.90E-01	Heart_Atrial_Appendage
ALCC	ENSG00000144711.13	IQSEC1	2.32	0.02	2.04E-02	0.01	0.03	1.90E-03	30	58	58	1.91E-01	Heart_Atrial_Appendage
ALCC	ENSG00000120742.10	SERP1	-2.31	-0.06	2.07E-02	0.00	0.05	6.76E-05	13	18	18	1.92E-01	Heart_Atrial_Appendage
ALCC	ENSG00000243709.1	LEFTY1	2.31	0.04	2.07E-02	0.00	0.04	2.95E-04	1	4	4	1.92E-01	Heart_Atrial_Appendage
ALCC	ENSG00000101367.8	MAPRE1	-2.31	-0.04	2.07E-02	0.00	0.02	1.69E-02	38	70	70	1.92E-01	Heart_Atrial_Appendage
ALCC	ENSG00000138600.9	SPPL2A	2.31	0.47	2.07E-02	0.00	0.19	4.24E-16	6	29	29	1.92E-01	Heart_Atrial_Appendage
ALCC	ENSG00000163293.11	NIPAL1	-2.31	-0.03	2.08E-02	0.01	0.12	3.52E-10	18	33	33	1.92E-01	Heart_Atrial_Appendage
ALCC	ENSG00000271590.1	RP11-181E10.3	2.31	0.08	2.08E-02	0.00	0.10	2.78E-08	13	16	16	1.92E-01	Heart_Atrial_Appendage
ALCC	ENSG00000204516.9	MICB	2.31	0.01	2.08E-02	0.03	0.26	1.65E-22	40	54	54	1.92E-01	Heart_Atrial_Appendage
ALCC	ENSG00000099968.17	BCL2L13	2.31	0.14	2.08E-02	0.00	0.05	4.20E-05	10	18	18	1.92E-01	Heart_Atrial_Appendage
ALCC	ENSG00000205269.5	TMEM170B	2.31	0.02	2.08E-02	0.01	0.07	1.42E-06	25	25	25	1.92E-01	Heart_Atrial_Appendage
ALCC	ENSG00000113597.17	TRAPPC13	2.31	0.10	2.09E-02	0.00	0.04	3.29E-04	13	39	39	1.92E-01	Heart_Atrial_Appendage
ALCC	ENSG00000136950.13	ARPC5L	2.31	0.08	2.09E-02	0.00	0.09	1.90E-07	14	44	44	1.92E-01	Heart_Atrial_Appendage
ALCC	ENSG00000107779.13	BMPR1A	2.31	0.03	2.11E-02	0.00	0.17	1.03E-14	15	38	38	1.93E-01	Heart_Atrial_Appendage
ALCC	ENSG00000259869.1	AL022344.7	2.31	0.01	2.11E-02	0.01	0.04	2.26E-04	50	66	66	1.94E-01	Heart_Atrial_Appendage
ALCC	ENSG00000169031.18	COL4A3	2.30	0.03	2.13E-02	0.00	0.04	1.81E-04	21	33	33	1.94E-01	Heart_Atrial_Appendage
ALCC	ENSG00000159708.17	LRRC36	-2.30	-0.01	2.14E-02	0.03	0.04	4.45E-04	28	42	42	1.95E-01	Heart_Atrial_Appendage
ALCC	ENSG00000149679.11	CABLES2	-2.30	-0.05	2.14E-02	0.00	0.45	4.88E-47	8	28	28	1.95E-01	Heart_Atrial_Appendage
ALCC	ENSG00000134014.16	ELP3	2.30	0.01	2.14E-02	0.03	0.33	2.95E-30	19	54	54	1.95E-01	Heart_Atrial_Appendage
ALCC	ENSG00000101574.14	METTL4	-2.30	-0.05	2.15E-02	0.00	0.09	3.23E-08	47	69	69	1.96E-01	Heart_Atrial_Appendage
ALCC	ENSG00000179195.15	ZNF664	2.30	0.09	2.16E-02	0.00	0.07	1.09E-06	13	30	30	1.96E-01	Heart_Atrial_Appendage
ALCC	ENSG00000198089.15	SFI1	2.30	0.20	2.17E-02	0.00	0.10	2.25E-08	2	11	11	1.97E-01	Heart_Atrial_Appendage
ALCC	ENSG00000131966.13	ACTR10	2.29	0.14	2.17E-02	0.00	0.04	2.68E-04	2	20	20	1.97E-01	Heart_Atrial_Appendage
ALCC	ENSG00000113407.13	TARS	2.29	0.06	2.18E-02	0.00	0.04	5.14E-04	24	56	56	1.97E-01	Heart_Atrial_Appendage
ALCC	ENSG00000126790.11	L3HYPDH	2.29	0.01	2.19E-02	0.10	0.33	3.72E-30	41	69	69	1.97E-01	Heart_Atrial_Appendage
ALCC	ENSG00000175984.14	DENND2C	-2.29	-0.07	2.19E-02	0.00	0.03	4.17E-03	8	11	11	1.97E-01	Heart_Atrial_Appendage
ALCC	ENSG00000121211.7	MND1	2.29	0.01	2.19E-02	0.03	0.08	8.41E-07	28	71	71	1.97E-01	Heart_Atrial_Appendage
ALCC	ENSG00000235106.9	LINC00094	2.29	0.06	2.20E-02	0.00	0.11	5.10E-09	8	12	12	1.98E-01	Heart_Atrial_Appendage
ALCC	ENSG00000005882.11	PDK2	2.29	0.04	2.21E-02	0.00	0.13	2.32E-11	3	3	3	1.99E-01	Heart_Atrial_Appendage
ALCC	ENSG00000151773.12	CCDC122	2.29	0.03	2.22E-02	0.01	0.29	2.42E-25	12	56	56	1.99E-01	Heart_Atrial_Appendage
ALCC	ENSG00000100023.18	PPIL2	-2.29	-0.01	2.23E-02	0.03	0.24	9.04E-21	10	11	11	2.00E-01	Heart_Atrial_Appendage
ALCC	ENSG00000177757.2	FAM87B	2.28	0.10	2.24E-02	0.00	0.04	5.94E-04	1	11	11	2.01E-01	Heart_Atrial_Appendage
ALCC	ENSG00000274070.1	GATSL2	-2.28	-0.12	2.25E-02	0.00	0.05	1.36E-04	5	10	10	2.01E-01	Heart_Atrial_Appendage
ALCC	ENSG00000175166.16	PSMD2	2.28	0.19	2.26E-02	0.00	0.08	2.20E-07	4	8	8	2.01E-01	Heart_Atrial_Appendage
ALCC	ENSG00000164181.13	ELOVL7	-2.28	-0.01	2.26E-02	0.03	0.09	2.23E-08	9	10	10	2.01E-01	Heart_Atrial_Appendage
ALCC	ENSG00000172687.13	ZNF738	-2.28	-0.03	2.26E-02	0.01	0.09	1.06E-07	12	16	16	2.01E-01	Heart_Atrial_Appendage
ALCC	ENSG00000132749.10	TESMIN	2.28	0.06	2.26E-02	0.00	0.11	1.04E-09	12	21	21	2.01E-01	Heart_Atrial_Appendage
ALCC	ENSG00000189339.11	SLC35E2B	2.28	0.02	2.27E-02	0.02	0.10	6.07E-09	12	40	40	2.01E-01	Heart_Atrial_Appendage
ALCC	ENSG00000143952.19	VPS54	2.28	0.06	2.27E-02	0.00	0.02	1.49E-02	4	6	6	2.01E-01	Heart_Atrial_Appendage
ALCC	ENSG00000163935.13	SFMBT1	2.28	0.03	2.27E-02	0.00	0.11	4.15E-09	20	30	30	2.01E-01	Heart_Atrial_Appendage
ALCC	ENSG00000083097.14	DOPEY1	2.28	0.02	2.28E-02	0.01	0.16	9.04E-14	25	30	30	2.01E-01	Heart_Atrial_Appendage
ALCC	ENSG00000254827.5	SLC22A18AS	2.28	0.03	2.28E-02	0.00	0.02	1.95E-02	3	7	7	2.01E-01	Heart_Atrial_Appendage
ALCC	ENSG00000165490.12	DDIAS	2.28	0.07	2.29E-02	0.00	0.02	6.32E-03	4	11	11	2.01E-01	Heart_Atrial_Appendage
ALCC	ENSG00000050628.20	PTGER3	2.28	0.04	2.29E-02	0.00	0.03	2.84E-03	18	30	30	2.01E-01	Heart_Atrial_Appendage
ALCC	ENSG00000105877.17	DNAH11	-2.28	-0.01	2.29E-02	0.04	0.39	2.85E-37	21	29	29	2.01E-01	Heart_Atrial_Appendage
ALCC	ENSG00000189114.6	BLOC1S3	2.27	0.06	2.31E-02	0.00	0.02	1.46E-02	3	11	11	2.02E-01	Heart_Atrial_Appendage
ALCC	ENSG00000060656.19	PTPRU	-2.27	-0.03	2.31E-02	0.00	0.06	5.89E-06	30	55	55	2.02E-01	Heart_Atrial_Appendage
ALCC	ENSG00000176641.10	RNF152	2.27	0.12	2.31E-02	0.00	0.01	3.44E-02	4	22	22	2.02E-01	Heart_Atrial_Appendage
ALCC	ENSG00000115085.13	ZAP70	-2.27	-0.05	2.33E-02	0.00	0.03	1.43E-03	3	5	5	2.03E-01	Heart_Atrial_Appendage
ALCC	ENSG00000003249.13	DBNDD1	-2.27	-0.01	2.34E-02	0.04	0.27	4.98E-24	33	62	62	2.04E-01	Heart_Atrial_Appendage
ALCC	ENSG00000182993.3	C12orf60	2.27	0.02	2.34E-02	0.01	0.19	9.22E-17	14	29	29	2.04E-01	Heart_Atrial_Appendage
ALCC	ENSG00000156103.15	MMP16	2.27	0.02	2.35E-02	0.01	0.11	1.01E-09	46	77	77	2.04E-01	Heart_Atrial_Appendage
ALCC	ENSG00000172543.7	CTSW	2.27	0.01	2.35E-02	0.03	0.20	5.69E-17	28	38	38	2.04E-01	Heart_Atrial_Appendage
ALCC	ENSG00000105771.13	SMG9	2.27	0.03	2.35E-02	0.00	0.14	9.92E-12	8	15	15	2.04E-01	Heart_Atrial_Appendage
ALCC	ENSG00000213722.8	DDAH2	2.26	0.32	2.35E-02	0.00	0.10	3.22E-08	1	11	11	2.04E-01	Heart_Atrial_Appendage
ALCC	ENSG00000172554.11	SNTG2	-2.26	-0.04	2.36E-02	0.00	0.03	1.96E-03	11	17	17	2.04E-01	Heart_Atrial_Appendage
ALCC	ENSG00000143258.15	USP21	2.26	0.05	2.37E-02	0.00	0.02	6.33E-03	11	25	25	2.04E-01	Heart_Atrial_Appendage
ALCC	ENSG00000158008.9	EXTL1	2.26	0.05	2.38E-02	0.00	0.08	3.86E-07	5	14	14	2.05E-01	Heart_Atrial_Appendage
ALCC	ENSG00000100234.11	TIMP3	2.26	0.03	2.38E-02	0.01	0.10	9.25E-09	23	25	25	2.05E-01	Heart_Atrial_Appendage
ALCC	ENSG00000151131.10	C12orf45	2.26	0.03	2.39E-02	0.00	0.08	2.03E-07	11	11	11	2.06E-01	Heart_Atrial_Appendage
ALCC	ENSG00000166478.9	ZNF143	-2.26	-0.03	2.40E-02	0.01	0.02	1.69E-02	9	11	11	2.06E-01	Heart_Atrial_Appendage
ALCC	ENSG00000105618.13	PRPF31	-2.26	-0.05	2.40E-02	0.00	0.04	3.06E-04	3	16	16	2.06E-01	Heart_Atrial_Appendage
ALCC	ENSG00000171792.10	RHNO1	-2.25	-0.04	2.42E-02	0.00	0.02	2.05E-02	8	9	9	2.07E-01	Heart_Atrial_Appendage
ALCC	ENSG00000257017.8	HP	2.25	0.03	2.43E-02	0.00	0.02	6.41E-03	11	26	26	2.08E-01	Heart_Atrial_Appendage
ALCC	ENSG00000002933.7	TMEM176A	2.25	0.01	2.45E-02	0.05	0.50	2.87E-54	43	83	83	2.08E-01	Heart_Atrial_Appendage
ALCC	ENSG00000085117.11	CD82	-2.25	-0.03	2.45E-02	0.00	0.03	1.04E-03	29	65	65	2.08E-01	Heart_Atrial_Appendage
ALCC	ENSG00000239779.6	WBP1	2.25	0.06	2.45E-02	0.00	0.04	6.47E-04	9	19	19	2.08E-01	Heart_Atrial_Appendage
ALCC	ENSG00000162670.10	BRINP3	-2.25	-0.02	2.45E-02	0.01	0.16	5.93E-14	42	90	90	2.08E-01	Heart_Atrial_Appendage
ALCC	ENSG00000226476.3	LINC01748	2.25	0.58	2.45E-02	0.00	0.04	7.31E-04	2	13	13	2.08E-01	Heart_Atrial_Appendage
ALCC	ENSG00000276085.1	CCL3L3	-2.25	-0.39	2.45E-02	0.00	0.14	8.52E-12	3	21	21	2.08E-01	Heart_Atrial_Appendage
ALCC	ENSG00000173546.7	CSPG4	2.25	0.05	2.45E-02	0.00	0.02	1.85E-02	7	23	23	2.08E-01	Heart_Atrial_Appendage
ALCC	ENSG00000267224.1	AC005498.4	2.24	0.02	2.48E-02	0.01	0.05	7.38E-05	27	55	55	2.10E-01	Heart_Atrial_Appendage
ALCC	ENSG00000168306.12	ACOX2	-2.24	-0.03	2.49E-02	0.00	0.23	1.63E-19	27	60	60	2.10E-01	Heart_Atrial_Appendage
ALCC	ENSG00000138767.12	CNOT6L	-2.24	-0.03	2.49E-02	0.01	0.08	2.60E-07	14	20	20	2.10E-01	Heart_Atrial_Appendage
ALCC	ENSG00000046604.12	DSG2	-2.24	-0.05	2.50E-02	0.00	0.07	3.57E-06	22	33	33	2.10E-01	Heart_Atrial_Appendage
ALCC	ENSG00000178078.11	STAP2	2.24	0.04	2.50E-02	0.00	0.35	2.85E-32	4	26	26	2.10E-01	Heart_Atrial_Appendage
ALCC	ENSG00000134490.13	TMEM241	-2.24	-0.16	2.51E-02	0.00	0.10	2.62E-09	4	12	12	2.11E-01	Heart_Atrial_Appendage
ALCC	ENSG00000188820.12	FAM26F	2.24	0.01	2.51E-02	0.02	0.28	2.07E-25	40	67	67	2.11E-01	Heart_Atrial_Appendage
ALCC	ENSG00000189050.15	RNFT1	2.24	0.02	2.51E-02	0.01	0.07	3.80E-06	16	24	24	2.11E-01	Heart_Atrial_Appendage
ALCC	ENSG00000263528.7	IKBKE	2.24	0.05	2.52E-02	0.00	0.07	2.59E-06	5	15	15	2.11E-01	Heart_Atrial_Appendage
ALCC	ENSG00000138801.8	PAPSS1	-2.24	-0.11	2.52E-02	0.00	0.03	1.91E-03	3	17	17	2.11E-01	Heart_Atrial_Appendage
ALCC	ENSG00000259129.5	LINC00648	-2.24	-0.03	2.54E-02	0.01	0.05	7.37E-05	21	51	51	2.12E-01	Heart_Atrial_Appendage
ALCC	ENSG00000184156.16	KCNQ3	-2.24	-0.01	2.54E-02	0.02	0.08	8.07E-07	19	40	40	2.12E-01	Heart_Atrial_Appendage
ALCC	ENSG00000237927.1	RP3-393E18.2	-2.23	-0.04	2.54E-02	0.00	0.03	1.19E-03	8	12	12	2.12E-01	Heart_Atrial_Appendage
ALCC	ENSG00000102974.14	CTCF	-2.23	-0.02	2.55E-02	0.01	0.12	2.27E-10	32	52	52	2.12E-01	Heart_Atrial_Appendage
ALCC	ENSG00000136051.13	WASHC4	-2.23	-0.04	2.57E-02	0.00	0.03	4.56E-03	19	42	42	2.13E-01	Heart_Atrial_Appendage
ALCC	ENSG00000115310.17	RTN4	-2.23	-0.08	2.58E-02	0.00	0.12	8.41E-11	11	22	22	2.14E-01	Heart_Atrial_Appendage
ALCC	ENSG00000135473.14	PAN2	2.23	0.08	2.59E-02	0.00	0.05	6.75E-05	23	34	34	2.14E-01	Heart_Atrial_Appendage
ALCC	ENSG00000104852.14	SNRNP70	2.23	0.05	2.60E-02	0.00	0.10	5.83E-09	11	26	26	2.15E-01	Heart_Atrial_Appendage
ALCC	ENSG00000165905.17	LARGE2	-2.23	-0.05	2.60E-02	0.00	0.11	9.02E-10	6	13	13	2.15E-01	Heart_Atrial_Appendage
ALCC	ENSG00000130943.6	PKDREJ	2.23	0.01	2.60E-02	0.03	0.27	1.09E-23	15	16	16	2.15E-01	Heart_Atrial_Appendage
ALCC	ENSG00000204301.6	NOTCH4	2.23	0.02	2.60E-02	0.01	0.23	9.80E-20	22	36	36	2.15E-01	Heart_Atrial_Appendage
ALCC	ENSG00000135862.5	LAMC1	2.22	0.03	2.61E-02	0.01	0.12	2.14E-10	46	56	56	2.15E-01	Heart_Atrial_Appendage
ALCC	ENSG00000092931.11	MFSD11	2.22	0.09	2.62E-02	0.00	0.08	5.62E-07	4	12	12	2.15E-01	Heart_Atrial_Appendage
ALCC	ENSG00000055957.10	ITIH1	-2.22	-0.02	2.62E-02	0.01	0.02	8.92E-03	24	48	48	2.15E-01	Heart_Atrial_Appendage
ALCC	ENSG00000189362.11	NEMP2	2.22	0.01	2.63E-02	0.02	0.10	1.25E-08	51	70	70	2.15E-01	Heart_Atrial_Appendage
ALCC	ENSG00000168268.10	NT5DC2	2.22	0.02	2.63E-02	0.01	0.11	1.41E-09	9	11	11	2.15E-01	Heart_Atrial_Appendage
ALCC	ENSG00000256576.2	RP13-977J11.2	2.22	0.01	2.64E-02	0.02	0.44	2.02E-44	8	29	29	2.15E-01	Heart_Atrial_Appendage
ALCC	ENSG00000130338.12	TULP4	-2.22	-0.05	2.64E-02	0.00	0.01	3.27E-02	18	28	28	2.16E-01	Heart_Atrial_Appendage
ALCC	ENSG00000170091.10	HMP19	2.22	0.03	2.65E-02	0.00	0.03	2.24E-03	8	8	8	2.16E-01	Heart_Atrial_Appendage
ALCC	ENSG00000264345.1	LINC01894	2.22	0.15	2.65E-02	0.00	0.06	7.14E-06	8	25	25	2.16E-01	Heart_Atrial_Appendage
ALCC	ENSG00000253710.2	ALG11	2.22	0.02	2.65E-02	0.01	0.06	3.26E-05	16	23	23	2.16E-01	Heart_Atrial_Appendage
ALCC	ENSG00000165138.17	ANKS6	-2.22	-0.05	2.66E-02	0.00	0.02	8.06E-03	9	13	13	2.16E-01	Heart_Atrial_Appendage
ALCC	ENSG00000269486.2	CTC-360G5.9	2.22	0.06	2.66E-02	0.00	0.17	3.96E-15	3	11	11	2.16E-01	Heart_Atrial_Appendage
ALCC	ENSG00000138172.10	CALHM2	2.22	0.02	2.66E-02	0.01	0.06	1.30E-05	52	75	75	2.16E-01	Heart_Atrial_Appendage
ALCC	ENSG00000224389.8	C4B	2.22	0.04	2.67E-02	0.00	0.06	1.24E-05	42	43	43	2.16E-01	Heart_Atrial_Appendage
ALCC	ENSG00000111291.8	GPRC5D	2.21	0.18	2.68E-02	0.00	0.03	2.99E-03	1	4	4	2.16E-01	Heart_Atrial_Appendage
ALCC	ENSG00000055211.12	GINM1	-2.21	-0.02	2.69E-02	0.01	0.19	4.91E-17	15	20	20	2.17E-01	Heart_Atrial_Appendage
ALCC	ENSG00000243708.10	PLA2G4B	-2.21	-0.03	2.70E-02	0.01	0.15	7.31E-13	29	43	43	2.17E-01	Heart_Atrial_Appendage
ALCC	ENSG00000196208.13	GREB1	-2.21	-0.11	2.70E-02	0.00	0.05	4.24E-05	3	12	12	2.17E-01	Heart_Atrial_Appendage
ALCC	ENSG00000179639.10	FCER1A	2.21	0.02	2.70E-02	0.01	0.03	2.91E-03	20	32	32	2.17E-01	Heart_Atrial_Appendage
ALCC	ENSG00000136098.16	NEK3	-2.21	-0.01	2.70E-02	0.03	0.31	2.00E-27	18	26	26	2.17E-01	Heart_Atrial_Appendage
ALCC	ENSG00000109991.8	P2RX3	2.21	0.01	2.71E-02	0.04	0.14	5.79E-12	20	32	32	2.17E-01	Heart_Atrial_Appendage
ALCC	ENSG00000008394.12	MGST1	-2.21	-0.07	2.71E-02	0.00	0.04	5.21E-04	4	8	8	2.17E-01	Heart_Atrial_Appendage
ALCC	ENSG00000188157.14	AGRN	-2.21	-0.06	2.71E-02	0.00	0.06	1.22E-05	5	22	22	2.17E-01	Heart_Atrial_Appendage
ALCC	ENSG00000260300.5	RP11-505K9.4	-2.21	-0.04	2.72E-02	0.00	0.05	2.64E-05	4	10	10	2.17E-01	Heart_Atrial_Appendage
ALCC	ENSG00000204172.12	AGAP9	2.21	0.29	2.72E-02	0.00	0.32	2.16E-30	7	41	41	2.17E-01	Heart_Atrial_Appendage
ALCC	ENSG00000235358.1	RP11-399E6.1	2.21	0.01	2.73E-02	0.06	0.24	2.31E-20	29	34	34	2.17E-01	Heart_Atrial_Appendage
ALCC	ENSG00000100983.9	GSS	2.21	0.03	2.73E-02	0.00	0.03	2.92E-03	19	27	27	2.17E-01	Heart_Atrial_Appendage
ALCC	ENSG00000113360.16	DROSHA	2.21	0.03	2.73E-02	0.00	0.16	3.02E-13	5	24	24	2.17E-01	Heart_Atrial_Appendage
ALCC	ENSG00000197457.9	STMN3	-2.21	-0.10	2.74E-02	0.00	0.06	2.59E-05	3	5	5	2.17E-01	Heart_Atrial_Appendage
ALCC	ENSG00000271538.5	RP11-326I11.4	-2.20	-0.01	2.79E-02	0.02	0.27	7.59E-25	2	12	12	2.21E-01	Heart_Atrial_Appendage
ALCC	ENSG00000100106.19	TRIOBP	2.20	0.03	2.79E-02	0.00	0.15	6.16E-13	13	35	35	2.21E-01	Heart_Atrial_Appendage
ALCC	ENSG00000143156.13	NME7	2.19	0.02	2.83E-02	0.01	0.08	8.35E-07	48	99	99	2.23E-01	Heart_Atrial_Appendage
ALCC	ENSG00000115946.7	PNO1	-2.19	-0.05	2.83E-02	0.00	0.12	5.66E-10	25	38	38	2.23E-01	Heart_Atrial_Appendage
ALCC	ENSG00000188517.14	COL25A1	-2.19	-0.05	2.83E-02	0.00	0.03	4.70E-03	17	35	35	2.23E-01	Heart_Atrial_Appendage
ALCC	ENSG00000162244.10	RPL29	-2.19	-0.03	2.84E-02	0.00	0.05	4.41E-05	11	16	16	2.24E-01	Heart_Atrial_Appendage
ALCC	ENSG00000104147.8	OIP5	-2.19	-0.03	2.85E-02	0.01	0.04	8.06E-04	12	22	22	2.24E-01	Heart_Atrial_Appendage
ALCC	ENSG00000142856.16	ITGB3BP	-2.19	-0.01	2.85E-02	0.07	0.58	1.71E-68	31	52	52	2.24E-01	Heart_Atrial_Appendage
ALCC	ENSG00000185651.14	UBE2L3	2.19	0.10	2.86E-02	0.00	0.02	1.36E-02	4	21	21	2.24E-01	Heart_Atrial_Appendage
ALCC	ENSG00000120053.10	GOT1	2.19	0.11	2.86E-02	0.00	0.03	3.28E-03	20	32	32	2.24E-01	Heart_Atrial_Appendage
ALCC	ENSG00000150977.10	RILPL2	2.19	0.11	2.87E-02	0.00	0.03	1.49E-03	15	24	24	2.24E-01	Heart_Atrial_Appendage
ALCC	ENSG00000178952.10	TUFM	-2.19	-0.13	2.88E-02	0.00	0.01	3.84E-02	5	5	5	2.25E-01	Heart_Atrial_Appendage
ALCC	ENSG00000138459.8	SLC35A5	2.18	0.03	2.89E-02	0.00	0.12	4.06E-10	30	58	58	2.26E-01	Heart_Atrial_Appendage
ALCC	ENSG00000112079.8	STK38	2.18	0.03	2.90E-02	0.00	0.02	2.86E-02	24	36	36	2.26E-01	Heart_Atrial_Appendage
ALCC	ENSG00000181104.6	F2R	-2.18	-0.04	2.90E-02	0.00	0.04	4.23E-04	12	22	22	2.26E-01	Heart_Atrial_Appendage
ALCC	ENSG00000184381.18	PLA2G6	2.18	0.03	2.91E-02	0.00	0.18	5.16E-15	4	18	18	2.26E-01	Heart_Atrial_Appendage
ALCC	ENSG00000197140.14	ADAM32	2.18	0.02	2.91E-02	0.01	0.18	2.95E-15	9	20	20	2.26E-01	Heart_Atrial_Appendage
ALCC	ENSG00000171596.6	NMUR1	2.18	0.01	2.92E-02	0.02	0.13	6.01E-11	10	12	12	2.26E-01	Heart_Atrial_Appendage
ALCC	ENSG00000145708.10	CRHBP	-2.18	-0.04	2.93E-02	0.00	0.16	2.37E-13	33	55	55	2.27E-01	Heart_Atrial_Appendage
ALCC	ENSG00000008130.15	NADK	2.18	0.24	2.95E-02	0.00	0.10	8.49E-09	5	19	19	2.28E-01	Heart_Atrial_Appendage
ALCC	ENSG00000179256.2	SMCO3	2.18	0.02	2.95E-02	0.01	0.19	1.29E-16	22	42	42	2.28E-01	Heart_Atrial_Appendage
ALCC	ENSG00000057468.6	MSH4	-2.18	-0.02	2.95E-02	0.02	0.22	2.41E-18	42	80	80	2.28E-01	Heart_Atrial_Appendage
ALCC	ENSG00000196209.12	SIRPB2	2.18	0.05	2.96E-02	0.00	0.08	6.84E-07	8	15	15	2.28E-01	Heart_Atrial_Appendage
ALCC	ENSG00000219626.8	FAM228B	-2.17	-0.01	3.01E-02	0.06	0.42	8.14E-41	71	108	108	2.31E-01	Heart_Atrial_Appendage
ALCC	ENSG00000169504.14	CLIC4	-2.17	-0.09	3.01E-02	0.00	0.16	1.39E-13	18	62	62	2.31E-01	Heart_Atrial_Appendage
ALCC	ENSG00000083290.19	ULK2	2.17	0.03	3.02E-02	0.01	0.13	6.88E-11	4	17	17	2.31E-01	Heart_Atrial_Appendage
ALCC	ENSG00000172548.14	NIPAL4	-2.17	-0.13	3.02E-02	0.00	0.03	1.48E-03	6	23	23	2.31E-01	Heart_Atrial_Appendage
ALCC	ENSG00000115687.13	PASK	2.17	0.02	3.02E-02	0.01	0.05	4.09E-05	11	16	16	2.31E-01	Heart_Atrial_Appendage
ALCC	ENSG00000065609.14	SNAP91	-2.17	-0.02	3.03E-02	0.01	0.06	7.90E-06	6	13	13	2.32E-01	Heart_Atrial_Appendage
ALCC	ENSG00000253251.2	CTC-534A2.2	-2.17	-0.02	3.04E-02	0.01	0.02	2.22E-02	26	38	38	2.32E-01	Heart_Atrial_Appendage
ALCC	ENSG00000127364.3	TAS2R4	-2.16	-0.01	3.04E-02	0.02	0.24	1.01E-20	20	25	25	2.32E-01	Heart_Atrial_Appendage
ALCC	ENSG00000227533.5	SLC2A1-AS1	-2.16	-0.01	3.06E-02	0.13	0.43	7.05E-43	13	20	20	2.33E-01	Heart_Atrial_Appendage
ALCC	ENSG00000141698.16	NT5C3B	2.16	0.01	3.06E-02	0.02	0.40	6.57E-39	7	14	14	2.33E-01	Heart_Atrial_Appendage
ALCC	ENSG00000134575.9	ACP2	-2.16	-0.04	3.07E-02	0.00	0.05	1.07E-04	15	19	19	2.33E-01	Heart_Atrial_Appendage
ALCC	ENSG00000162517.12	PEF1	2.16	0.04	3.08E-02	0.00	0.03	1.14E-03	22	44	44	2.34E-01	Heart_Atrial_Appendage
ALCC	ENSG00000119943.12	PYROXD2	-2.16	-0.01	3.08E-02	0.08	0.51	1.39E-54	44	64	64	2.34E-01	Heart_Atrial_Appendage
ALCC	ENSG00000185736.15	ADARB2	-2.15	-0.04	3.12E-02	0.00	0.18	7.90E-15	10	26	26	2.37E-01	Heart_Atrial_Appendage
ALCC	ENSG00000065268.10	WDR18	-2.15	-0.01	3.13E-02	0.03	0.56	9.39E-64	13	25	25	2.37E-01	Heart_Atrial_Appendage
ALCC	ENSG00000007384.15	RHBDF1	2.15	0.10	3.14E-02	0.00	0.05	6.31E-05	5	21	21	2.37E-01	Heart_Atrial_Appendage
ALCC	ENSG00000134897.13	BIVM	2.15	0.43	3.14E-02	0.00	0.01	4.09E-02	2	6	6	2.37E-01	Heart_Atrial_Appendage
ALCC	ENSG00000223510.6	CDRT15	-2.15	-0.24	3.14E-02	0.00	0.05	3.34E-05	2	10	10	2.37E-01	Heart_Atrial_Appendage
ALCC	ENSG00000163491.16	NEK10	2.15	0.02	3.15E-02	0.01	0.04	1.69E-04	19	28	28	2.37E-01	Heart_Atrial_Appendage
ALCC	ENSG00000106066.14	CPVL	-2.15	-0.04	3.17E-02	0.00	0.16	1.03E-13	24	69	69	2.39E-01	Heart_Atrial_Appendage
ALCC	ENSG00000120860.10	WASHC3	-2.15	-0.01	3.18E-02	0.02	0.22	3.84E-19	10	12	12	2.39E-01	Heart_Atrial_Appendage
ALCC	ENSG00000157823.16	AP3S2	-2.15	-0.03	3.18E-02	0.00	0.13	7.39E-11	9	13	13	2.39E-01	Heart_Atrial_Appendage
ALCC	ENSG00000177990.11	DPY19L2	-2.15	-0.17	3.19E-02	0.00	0.03	3.62E-03	5	12	12	2.40E-01	Heart_Atrial_Appendage
ALCC	ENSG00000179097.5	HTR1F	2.14	0.02	3.21E-02	0.01	0.07	9.50E-07	11	16	16	2.40E-01	Heart_Atrial_Appendage
ALCC	ENSG00000175893.11	ZDHHC21	-2.14	-0.02	3.24E-02	0.02	0.18	4.55E-15	14	33	33	2.42E-01	Heart_Atrial_Appendage
ALCC	ENSG00000204574.12	ABCF1	-2.14	-0.10	3.24E-02	0.00	0.04	5.32E-04	12	12	12	2.42E-01	Heart_Atrial_Appendage
ALCC	ENSG00000118620.12	ZNF430	2.14	0.08	3.25E-02	0.00	0.03	2.12E-03	2	9	9	2.42E-01	Heart_Atrial_Appendage
ALCC	ENSG00000159784.17	FAM131B	2.14	0.09	3.27E-02	0.00	0.04	7.29E-04	5	10	10	2.43E-01	Heart_Atrial_Appendage
ALCC	ENSG00000106608.16	URGCP	-2.14	-0.06	3.27E-02	0.00	0.02	5.15E-03	7	11	11	2.43E-01	Heart_Atrial_Appendage
ALCC	ENSG00000156603.15	MED19	2.13	0.01	3.28E-02	0.03	0.21	1.34E-17	34	45	45	2.44E-01	Heart_Atrial_Appendage
ALCC	ENSG00000186652.9	PRG2	-2.13	-0.02	3.29E-02	0.01	0.06	1.43E-05	33	91	91	2.44E-01	Heart_Atrial_Appendage
ALCC	ENSG00000131507.10	NDFIP1	2.13	0.12	3.29E-02	0.00	0.03	2.56E-03	11	25	25	2.44E-01	Heart_Atrial_Appendage
ALCC	ENSG00000169964.7	TMEM42	2.13	0.07	3.30E-02	0.00	0.03	3.90E-03	13	20	20	2.44E-01	Heart_Atrial_Appendage
ALCC	ENSG00000090621.13	PABPC4	2.13	0.06	3.30E-02	0.00	0.05	1.41E-04	12	21	21	2.44E-01	Heart_Atrial_Appendage
ALCC	ENSG00000151690.14	MFSD6	-2.13	-0.40	3.30E-02	0.00	0.02	5.78E-03	1	2	2	2.44E-01	Heart_Atrial_Appendage
ALCC	ENSG00000185634.11	SHC4	2.13	0.02	3.33E-02	0.01	0.02	6.98E-03	31	56	56	2.46E-01	Heart_Atrial_Appendage
ALCC	ENSG00000104518.10	GSDMD	2.13	0.02	3.35E-02	0.01	0.35	2.88E-32	17	31	31	2.47E-01	Heart_Atrial_Appendage
ALCC	ENSG00000175602.3	CCDC85B	-2.13	-0.04	3.35E-02	0.00	0.02	2.75E-02	10	16	16	2.47E-01	Heart_Atrial_Appendage
ALCC	ENSG00000099785.10	2-Mar	2.13	0.02	3.35E-02	0.01	0.46	2.85E-46	10	20	20	2.47E-01	Heart_Atrial_Appendage
ALCC	ENSG00000212128.2	TAS2R13	2.12	0.03	3.36E-02	0.01	0.04	1.80E-04	5	8	8	2.47E-01	Heart_Atrial_Appendage
ALCC	ENSG00000109576.13	AADAT	-2.12	-0.02	3.37E-02	0.01	0.15	2.31E-12	29	34	34	2.47E-01	Heart_Atrial_Appendage
ALCC	ENSG00000164270.17	HTR4	-2.12	-0.04	3.37E-02	0.00	0.04	4.15E-04	13	32	32	2.47E-01	Heart_Atrial_Appendage
ALCC	ENSG00000101255.10	TRIB3	-2.12	-0.01	3.38E-02	0.02	0.18	1.66E-15	13	42	42	2.47E-01	Heart_Atrial_Appendage
ALCC	ENSG00000170745.11	KCNS3	2.12	0.04	3.38E-02	0.00	0.08	4.73E-07	15	31	31	2.47E-01	Heart_Atrial_Appendage
ALCC	ENSG00000118520.14	ARG1	2.12	0.07	3.39E-02	0.00	0.01	4.82E-02	1	4	4	2.48E-01	Heart_Atrial_Appendage
ALCC	ENSG00000273142.1	RP11-458F8.4	2.12	0.01	3.40E-02	0.06	0.38	1.84E-36	51	66	66	2.48E-01	Heart_Atrial_Appendage
ALCC	ENSG00000170545.16	SMAGP	2.12	0.03	3.43E-02	0.00	0.04	2.12E-04	7	20	20	2.50E-01	Heart_Atrial_Appendage
ALCC	ENSG00000182771.18	GRID1	2.11	0.21	3.45E-02	0.00	0.04	3.43E-04	1	6	6	2.51E-01	Heart_Atrial_Appendage
ALCC	ENSG00000008283.15	CYB561	2.11	0.05	3.46E-02	0.00	0.05	1.15E-04	10	30	30	2.51E-01	Heart_Atrial_Appendage
ALCC	ENSG00000168615.11	ADAM9	-2.11	-0.06	3.48E-02	0.00	0.09	6.76E-08	9	12	12	2.53E-01	Heart_Atrial_Appendage
ALCC	ENSG00000120265.16	PCMT1	-2.11	-0.08	3.49E-02	0.00	0.05	3.49E-05	4	6	6	2.53E-01	Heart_Atrial_Appendage
ALCC	ENSG00000009413.15	REV3L	2.11	0.04	3.51E-02	0.00	0.11	1.86E-09	16	22	22	2.54E-01	Heart_Atrial_Appendage
ALCC	ENSG00000219438.8	FAM19A5	-2.11	-0.02	3.52E-02	0.01	0.02	1.09E-02	18	53	53	2.55E-01	Heart_Atrial_Appendage
ALCC	ENSG00000226913.1	BSN-AS2	2.10	0.03	3.54E-02	0.00	0.10	1.88E-08	9	18	18	2.56E-01	Heart_Atrial_Appendage
ALCC	ENSG00000204531.17	POU5F1	2.10	0.01	3.55E-02	0.07	0.39	8.29E-38	58	89	89	2.56E-01	Heart_Atrial_Appendage
ALCC	ENSG00000135314.12	KHDC1	2.10	0.01	3.55E-02	0.06	0.35	1.83E-32	44	48	48	2.56E-01	Heart_Atrial_Appendage
ALCC	ENSG00000143437.20	ARNT	2.10	0.16	3.55E-02	0.00	0.07	4.84E-06	4	6	6	2.56E-01	Heart_Atrial_Appendage
ALCC	ENSG00000050165.17	DKK3	-2.10	-0.06	3.57E-02	0.00	0.05	4.60E-05	5	12	12	2.56E-01	Heart_Atrial_Appendage
ALCC	ENSG00000111816.7	FRK	2.10	0.02	3.57E-02	0.01	0.01	4.79E-02	69	81	81	2.56E-01	Heart_Atrial_Appendage
ALCC	ENSG00000277258.4	PCGF2	-2.10	-0.03	3.57E-02	0.00	0.31	4.31E-28	6	12	12	2.56E-01	Heart_Atrial_Appendage
ALCC	ENSG00000141391.13	PRELID3A	2.10	0.01	3.60E-02	0.05	0.25	1.53E-21	60	89	89	2.58E-01	Heart_Atrial_Appendage
ALCC	ENSG00000239521.7	GATS	-2.10	-0.02	3.60E-02	0.01	0.09	7.39E-08	16	28	28	2.58E-01	Heart_Atrial_Appendage
ALCC	ENSG00000166825.13	ANPEP	-2.10	-0.02	3.60E-02	0.01	0.29	2.80E-25	6	12	12	2.58E-01	Heart_Atrial_Appendage
ALCC	ENSG00000214776.10	RP11-726G1.1	2.10	0.05	3.60E-02	0.00	0.31	2.22E-28	10	43	43	2.58E-01	Heart_Atrial_Appendage
ALCC	ENSG00000250305.8	KIAA1456	-2.09	-0.04	3.63E-02	0.00	0.06	8.34E-06	12	41	41	2.60E-01	Heart_Atrial_Appendage
ALCC	ENSG00000174652.17	ZNF266	2.09	0.02	3.65E-02	0.01	0.64	3.09E-81	7	33	33	2.60E-01	Heart_Atrial_Appendage
ALCC	ENSG00000138382.14	METTL5	-2.09	-0.03	3.66E-02	0.00	0.19	1.56E-16	26	55	55	2.61E-01	Heart_Atrial_Appendage
ALCC	ENSG00000142252.10	GEMIN7	-2.09	-0.03	3.67E-02	0.00	0.13	2.84E-11	25	37	37	2.61E-01	Heart_Atrial_Appendage
ALCC	ENSG00000204536.13	CCHCR1	2.09	0.03	3.67E-02	0.01	0.25	4.80E-22	37	54	54	2.61E-01	Heart_Atrial_Appendage
ALCC	ENSG00000250673.2	RP11-6L6.2	2.09	0.01	3.67E-02	0.04	0.32	4.12E-29	8	18	18	2.61E-01	Heart_Atrial_Appendage
ALCC	ENSG00000260230.2	FRRS1L	-2.09	-0.07	3.68E-02	0.00	0.24	7.56E-23	4	31	31	2.61E-01	Heart_Atrial_Appendage
ALCC	ENSG00000152234.15	ATP5A1	2.09	0.39	3.70E-02	0.00	0.14	1.34E-12	2	20	20	2.62E-01	Heart_Atrial_Appendage
ALCC	ENSG00000239998.5	LILRA2	2.09	0.03	3.70E-02	0.00	0.08	1.72E-07	4	5	5	2.62E-01	Heart_Atrial_Appendage
ALCC	ENSG00000019169.10	MARCO	2.09	0.15	3.71E-02	0.00	0.03	2.10E-03	2	7	7	2.62E-01	Heart_Atrial_Appendage
ALCC	ENSG00000141570.10	CBX8	2.08	0.03	3.72E-02	0.00	0.11	3.60E-09	10	21	21	2.62E-01	Heart_Atrial_Appendage
ALCC	ENSG00000177885.13	GRB2	-2.08	-0.09	3.72E-02	0.00	0.01	4.13E-02	16	28	28	2.62E-01	Heart_Atrial_Appendage
ALCC	ENSG00000272138.1	LINC01607	2.08	0.03	3.73E-02	0.00	0.10	8.86E-09	38	46	46	2.62E-01	Heart_Atrial_Appendage
ALCC	ENSG00000188493.14	C19orf54	-2.08	-0.03	3.73E-02	0.00	0.08	4.01E-07	7	12	12	2.62E-01	Heart_Atrial_Appendage
ALCC	ENSG00000172123.12	SLFN12	2.08	0.05	3.74E-02	0.00	0.04	3.86E-04	12	28	28	2.62E-01	Heart_Atrial_Appendage
ALCC	ENSG00000214140.10	PRCD	-2.08	-0.05	3.74E-02	0.00	0.18	7.88E-16	18	43	43	2.62E-01	Heart_Atrial_Appendage
ALCC	ENSG00000118997.13	DNAH7	2.08	0.01	3.74E-02	0.04	0.19	1.13E-16	21	39	39	2.62E-01	Heart_Atrial_Appendage
ALCC	ENSG00000144792.9	ZNF660	2.08	0.01	3.75E-02	0.13	0.41	2.78E-40	15	42	42	2.63E-01	Heart_Atrial_Appendage
ALCC	ENSG00000158615.8	PPP1R15B	2.08	0.11	3.76E-02	0.00	0.02	9.15E-03	10	25	25	2.63E-01	Heart_Atrial_Appendage
ALCC	ENSG00000143742.12	SRP9	2.08	0.11	3.76E-02	0.00	0.04	5.02E-04	5	15	15	2.63E-01	Heart_Atrial_Appendage
ALCC	ENSG00000145198.14	VWA5B2	2.08	0.02	3.76E-02	0.01	0.02	5.79E-03	12	35	35	2.63E-01	Heart_Atrial_Appendage
ALCC	ENSG00000250317.8	SMIM20	2.08	0.01	3.76E-02	0.02	0.22	9.32E-20	12	24	24	2.63E-01	Heart_Atrial_Appendage
ALCC	ENSG00000084674.14	APOB	-2.08	-4.01	3.78E-02	0.00	0.09	1.17E-07	4	15	15	2.63E-01	Heart_Atrial_Appendage
ALCC	ENSG00000250075.5	RP11-584P21.2	-2.08	-0.06	3.79E-02	0.00	0.07	6.45E-07	5	21	21	2.64E-01	Heart_Atrial_Appendage
ALCC	ENSG00000163281.11	GNPDA2	-2.08	-0.01	3.80E-02	0.04	0.27	2.90E-24	41	54	54	2.64E-01	Heart_Atrial_Appendage
ALCC	ENSG00000214046.8	SMIM7	-2.07	-0.01	3.80E-02	0.02	0.08	3.45E-07	17	31	31	2.64E-01	Heart_Atrial_Appendage
ALCC	ENSG00000122756.14	CNTFR	-2.07	-0.13	3.81E-02	0.00	0.03	1.78E-03	2	8	8	2.65E-01	Heart_Atrial_Appendage
ALCC	ENSG00000185215.8	TNFAIP2	2.07	0.02	3.85E-02	0.01	0.02	2.97E-02	32	47	47	2.67E-01	Heart_Atrial_Appendage
ALCC	ENSG00000132768.13	DPH2	-2.07	-0.06	3.86E-02	0.00	0.01	4.86E-02	17	21	21	2.67E-01	Heart_Atrial_Appendage
ALCC	ENSG00000111886.10	GABRR2	-2.07	-0.04	3.87E-02	0.00	0.13	2.15E-11	9	16	16	2.67E-01	Heart_Atrial_Appendage
ALCC	ENSG00000108576.9	SLC6A4	2.07	0.02	3.88E-02	0.01	0.08	3.03E-07	19	19	19	2.68E-01	Heart_Atrial_Appendage
ALCC	ENSG00000232229.5	LINC00865	2.07	0.00	3.89E-02	0.17	0.55	2.31E-62	21	33	33	2.68E-01	Heart_Atrial_Appendage
ALCC	ENSG00000204592.8	HLA-E	-2.07	-0.03	3.89E-02	0.00	0.02	6.48E-03	56	93	93	2.68E-01	Heart_Atrial_Appendage
ALCC	ENSG00000162989.4	KCNJ3	2.06	0.08	3.90E-02	0.00	0.05	1.00E-04	31	42	42	2.68E-01	Heart_Atrial_Appendage
ALCC	ENSG00000162688.16	AGL	-2.06	-0.07	3.92E-02	0.00	0.08	1.29E-07	3	9	9	2.70E-01	Heart_Atrial_Appendage
ALCC	ENSG00000099219.13	ERMP1	-2.06	-0.05	3.95E-02	0.00	0.02	8.35E-03	16	31	31	2.71E-01	Heart_Atrial_Appendage
ALCC	ENSG00000272784.1	RP11-335L23.5	2.06	0.03	3.97E-02	0.00	0.04	6.69E-04	6	9	9	2.72E-01	Heart_Atrial_Appendage
ALCC	ENSG00000272221.1	XXbac-BPG181B23.7	2.06	0.01	3.97E-02	0.01	0.53	9.05E-58	42	110	110	2.72E-01	Heart_Atrial_Appendage
ALCC	ENSG00000139946.9	PELI2	2.06	0.03	3.97E-02	0.00	0.04	3.63E-04	25	41	41	2.72E-01	Heart_Atrial_Appendage
ALCC	ENSG00000089157.15	RPLP0	2.06	0.26	3.98E-02	0.00	0.02	2.33E-02	3	7	7	2.72E-01	Heart_Atrial_Appendage
ALCC	ENSG00000137563.11	GGH	2.06	0.02	3.98E-02	0.01	0.10	8.81E-09	15	24	24	2.72E-01	Heart_Atrial_Appendage
ALCC	ENSG00000250891.1	LINC02208	-2.05	-0.02	4.00E-02	0.01	0.18	3.60E-15	28	36	36	2.72E-01	Heart_Atrial_Appendage
ALCC	ENSG00000174233.11	ADCY6	2.05	0.03	4.00E-02	0.00	0.05	5.42E-05	26	57	57	2.72E-01	Heart_Atrial_Appendage
ALCC	ENSG00000196653.11	ZNF502	-2.05	-0.03	4.01E-02	0.00	0.17	3.07E-14	11	21	21	2.72E-01	Heart_Atrial_Appendage
ALCC	ENSG00000172728.15	FUT10	-2.05	-0.01	4.02E-02	0.02	0.27	1.87E-23	24	37	37	2.72E-01	Heart_Atrial_Appendage
ALCC	ENSG00000186399.10	GOLGA8R	2.05	0.01	4.02E-02	0.02	0.05	6.34E-05	23	62	62	2.72E-01	Heart_Atrial_Appendage
ALCC	ENSG00000166896.7	ATP23	-2.05	0.00	4.02E-02	0.16	0.59	2.94E-70	10	15	15	2.72E-01	Heart_Atrial_Appendage
ALCC	ENSG00000150433.9	TMEM218	-2.05	-0.03	4.02E-02	0.01	0.08	2.19E-07	7	17	17	2.72E-01	Heart_Atrial_Appendage
ALCC	ENSG00000142733.14	MAP3K6	-2.05	-0.18	4.02E-02	0.00	0.03	1.74E-03	2	4	4	2.72E-01	Heart_Atrial_Appendage
ALCC	ENSG00000076258.9	FMO4	2.05	0.02	4.03E-02	0.01	0.26	1.24E-22	19	42	42	2.73E-01	Heart_Atrial_Appendage
ALCC	ENSG00000102858.12	MGRN1	2.05	0.01	4.07E-02	0.01	0.61	9.20E-75	18	70	70	2.75E-01	Heart_Atrial_Appendage
ALCC	ENSG00000069696.6	DRD4	-2.05	-0.05	4.07E-02	0.00	0.03	1.60E-03	3	8	8	2.75E-01	Heart_Atrial_Appendage
ALCC	ENSG00000231500.6	RPS18	2.05	0.01	4.08E-02	0.03	0.25	4.09E-22	61	71	71	2.75E-01	Heart_Atrial_Appendage
ALCC	ENSG00000155530.2	LRGUK	2.05	0.02	4.08E-02	0.01	0.21	1.06E-17	45	103	103	2.75E-01	Heart_Atrial_Appendage
ALCC	ENSG00000155393.12	HEATR3	2.04	0.01	4.09E-02	0.03	0.43	2.81E-44	38	59	59	2.75E-01	Heart_Atrial_Appendage
ALCC	ENSG00000077312.8	SNRPA	2.04	0.04	4.12E-02	0.00	0.06	1.28E-05	16	37	37	2.77E-01	Heart_Atrial_Appendage
ALCC	ENSG00000132881.11	RSG1	2.04	0.03	4.14E-02	0.00	0.12	5.94E-10	25	39	39	2.77E-01	Heart_Atrial_Appendage
ALCC	ENSG00000138759.18	FRAS1	-2.04	-0.02	4.14E-02	0.01	0.07	1.12E-06	18	39	39	2.77E-01	Heart_Atrial_Appendage
ALCC	ENSG00000110195.12	FOLR1	2.04	0.02	4.14E-02	0.01	0.03	9.32E-04	7	14	14	2.77E-01	Heart_Atrial_Appendage
ALCC	ENSG00000197013.9	ZNF429	2.04	0.02	4.16E-02	0.01	0.22	9.47E-19	18	31	31	2.78E-01	Heart_Atrial_Appendage
ALCC	ENSG00000035664.11	DAPK2	2.04	0.04	4.16E-02	0.00	0.05	4.50E-05	6	29	29	2.78E-01	Heart_Atrial_Appendage
ALCC	ENSG00000183571.10	PGPEP1L	-2.04	-0.02	4.16E-02	0.01	0.49	1.82E-52	16	33	33	2.78E-01	Heart_Atrial_Appendage
ALCC	ENSG00000185519.8	FAM131C	2.04	0.05	4.17E-02	0.00	0.09	1.28E-07	10	15	15	2.78E-01	Heart_Atrial_Appendage
ALCC	ENSG00000178222.12	RNF212	-2.04	-0.04	4.18E-02	0.00	0.09	5.29E-08	3	9	9	2.79E-01	Heart_Atrial_Appendage
ALCC	ENSG00000240972.1	MIF	2.04	0.02	4.18E-02	0.01	0.32	6.69E-29	26	81	81	2.79E-01	Heart_Atrial_Appendage
ALCC	ENSG00000186431.18	FCAR	-2.03	-0.03	4.19E-02	0.00	0.08	3.77E-07	12	55	55	2.79E-01	Heart_Atrial_Appendage
ALCC	ENSG00000256039.1	RP11-291B21.2	2.03	0.03	4.20E-02	0.00	0.01	3.73E-02	12	23	23	2.79E-01	Heart_Atrial_Appendage
ALCC	ENSG00000169371.13	SNUPN	-2.03	-0.03	4.23E-02	0.00	0.19	9.43E-16	13	27	27	2.81E-01	Heart_Atrial_Appendage
ALCC	ENSG00000163754.17	GYG1	-2.03	-0.08	4.24E-02	0.00	0.12	7.04E-10	11	31	31	2.81E-01	Heart_Atrial_Appendage
ALCC	ENSG00000167842.15	MIS12	2.03	0.07	4.25E-02	0.00	0.08	1.20E-07	6	35	35	2.82E-01	Heart_Atrial_Appendage
ALCC	ENSG00000111832.12	RWDD1	2.03	0.08	4.27E-02	0.00	0.15	3.02E-13	15	32	32	2.83E-01	Heart_Atrial_Appendage
ALCC	ENSG00000021762.19	OSBPL5	-2.03	-0.02	4.28E-02	0.01	0.08	1.79E-07	20	41	41	2.83E-01	Heart_Atrial_Appendage
ALCC	ENSG00000170439.6	METTL7B	-2.02	-0.03	4.30E-02	0.00	0.18	2.34E-15	4	8	8	2.84E-01	Heart_Atrial_Appendage
ALCC	ENSG00000186868.15	MAPT	2.02	0.01	4.31E-02	0.02	0.31	1.05E-27	5	8	8	2.84E-01	Heart_Atrial_Appendage
ALCC	ENSG00000198160.14	MIER1	-2.02	-0.05	4.31E-02	0.00	0.14	1.12E-11	17	35	35	2.84E-01	Heart_Atrial_Appendage
ALCC	ENSG00000230699.2	RP11-54O7.1	2.02	0.04	4.32E-02	0.00	0.02	2.71E-02	7	26	26	2.84E-01	Heart_Atrial_Appendage
ALCC	ENSG00000167311.13	ART5	-2.02	-0.03	4.32E-02	0.00	0.10	5.63E-09	26	51	51	2.84E-01	Heart_Atrial_Appendage
ALCC	ENSG00000106404.13	CLDN15	-2.02	-0.05	4.32E-02	0.00	0.02	6.73E-03	13	13	13	2.84E-01	Heart_Atrial_Appendage
ALCC	ENSG00000117151.12	CTBS	-2.02	-0.05	4.32E-02	0.00	0.02	7.13E-03	5	6	6	2.84E-01	Heart_Atrial_Appendage
ALCC	ENSG00000189157.13	FAM47E	-2.02	-0.03	4.33E-02	0.00	0.25	1.03E-21	16	26	26	2.84E-01	Heart_Atrial_Appendage
ALCC	ENSG00000171103.10	TRMT61B	2.02	0.01	4.33E-02	0.02	0.25	2.22E-22	16	21	21	2.84E-01	Heart_Atrial_Appendage
ALCC	ENSG00000006652.13	IFRD1	2.02	0.04	4.36E-02	0.00	0.11	3.66E-09	9	14	14	2.84E-01	Heart_Atrial_Appendage
ALCC	ENSG00000169783.12	LINGO1	-2.02	-0.01	4.36E-02	0.02	0.14	1.37E-11	13	15	15	2.84E-01	Heart_Atrial_Appendage
ALCC	ENSG00000249797.1	LINC02147	2.02	0.08	4.36E-02	0.00	0.18	1.04E-14	2	21	21	2.84E-01	Heart_Atrial_Appendage
ALCC	ENSG00000163806.15	SPDYA	2.02	0.06	4.37E-02	0.00	0.02	8.65E-03	9	10	10	2.84E-01	Heart_Atrial_Appendage
ALCC	ENSG00000155463.12	OXA1L	-2.02	-0.27	4.37E-02	0.00	0.02	1.10E-02	7	12	12	2.84E-01	Heart_Atrial_Appendage
ALCC	ENSG00000272338.2	RP11-722E23.2	-2.02	-0.03	4.38E-02	0.00	0.07	3.32E-06	7	10	10	2.85E-01	Heart_Atrial_Appendage
ALCC	ENSG00000172500.12	FIBP	-2.02	-0.02	4.39E-02	0.01	0.14	1.40E-11	14	17	17	2.85E-01	Heart_Atrial_Appendage
ALCC	ENSG00000166401.14	SERPINB8	2.01	0.07	4.40E-02	0.00	0.09	4.71E-08	61	75	75	2.86E-01	Heart_Atrial_Appendage
ALCC	ENSG00000169609.13	C15orf40	2.01	0.02	4.42E-02	0.01	0.25	2.06E-22	11	25	25	2.86E-01	Heart_Atrial_Appendage
ALCC	ENSG00000145147.19	SLIT2	2.01	0.06	4.42E-02	0.00	0.01	3.81E-02	16	24	24	2.86E-01	Heart_Atrial_Appendage
ALCC	ENSG00000134369.15	NAV1	2.01	0.05	4.42E-02	0.00	0.09	1.35E-07	6	15	15	2.86E-01	Heart_Atrial_Appendage
ALCC	ENSG00000146433.8	TMEM181	2.01	0.01	4.44E-02	0.03	0.24	2.76E-20	21	22	22	2.87E-01	Heart_Atrial_Appendage
ALCC	ENSG00000034533.11	ASTE1	2.01	0.06	4.45E-02	0.00	0.05	6.56E-05	8	20	20	2.87E-01	Heart_Atrial_Appendage
ALCC	ENSG00000174945.13	AMZ1	-2.01	-0.05	4.45E-02	0.00	0.02	9.03E-03	6	29	29	2.87E-01	Heart_Atrial_Appendage
ALCC	ENSG00000185414.19	MRPL30	-2.01	-0.08	4.45E-02	0.00	0.01	3.24E-02	17	35	35	2.87E-01	Heart_Atrial_Appendage
ALCC	ENSG00000149179.13	C11orf49	-2.01	-0.03	4.46E-02	0.01	0.03	1.01E-03	23	29	29	2.87E-01	Heart_Atrial_Appendage
ALCC	ENSG00000130758.7	MAP3K10	2.01	0.02	4.47E-02	0.01	0.15	2.39E-12	4	4	4	2.87E-01	Heart_Atrial_Appendage
ALCC	ENSG00000179855.5	GIPC3	-2.01	-0.06	4.48E-02	0.00	0.04	7.39E-04	1	3	3	2.87E-01	Heart_Atrial_Appendage
ALCC	ENSG00000154845.15	PPP4R1	-2.01	-0.02	4.48E-02	0.01	0.11	1.46E-09	24	32	32	2.87E-01	Heart_Atrial_Appendage
ALCC	ENSG00000161896.11	IP6K3	-2.01	-0.01	4.48E-02	0.02	0.30	2.73E-26	19	23	23	2.87E-01	Heart_Atrial_Appendage
ALCC	ENSG00000171224.8	C10orf35	-2.00	-0.06	4.50E-02	0.00	0.18	8.59E-15	6	16	16	2.88E-01	Heart_Atrial_Appendage
ALCC	ENSG00000138131.3	LOXL4	2.00	0.06	4.51E-02	0.00	0.03	4.90E-03	10	38	38	2.88E-01	Heart_Atrial_Appendage
ALCC	ENSG00000204308.7	RNF5	2.00	0.11	4.51E-02	0.00	0.07	3.27E-06	3	29	29	2.88E-01	Heart_Atrial_Appendage
ALCC	ENSG00000144455.13	SUMF1	2.00	0.03	4.52E-02	0.00	0.28	1.86E-24	20	43	43	2.88E-01	Heart_Atrial_Appendage
ALCC	ENSG00000213689.11	TREX1	2.00	0.02	4.52E-02	0.01	0.17	5.35E-14	27	43	43	2.88E-01	Heart_Atrial_Appendage
ALCC	ENSG00000172613.7	RAD9A	-2.00	-0.02	4.52E-02	0.01	0.17	5.03E-14	24	40	40	2.88E-01	Heart_Atrial_Appendage
ALCC	ENSG00000155792.9	DEPTOR	2.00	0.01	4.52E-02	0.02	0.19	1.83E-16	22	28	28	2.88E-01	Heart_Atrial_Appendage
ALCC	ENSG00000196821.9	C6orf106	2.00	0.04	4.53E-02	0.00	0.14	3.19E-12	25	27	27	2.88E-01	Heart_Atrial_Appendage
ALCC	ENSG00000159111.12	MRPL10	-2.00	-0.02	4.53E-02	0.01	0.17	3.30E-14	27	37	37	2.88E-01	Heart_Atrial_Appendage
ALCC	ENSG00000264247.1	LINC00909	2.00	0.05	4.53E-02	0.00	0.05	1.25E-04	5	18	18	2.88E-01	Heart_Atrial_Appendage
ALCC	ENSG00000145241.10	CENPC	2.00	0.02	4.55E-02	0.01	0.07	3.13E-06	19	45	45	2.89E-01	Heart_Atrial_Appendage
ALCC	ENSG00000171992.12	SYNPO	-2.00	-0.05	4.56E-02	0.00	0.04	2.49E-04	45	84	84	2.89E-01	Heart_Atrial_Appendage
ALCC	ENSG00000163395.16	IGFN1	2.00	0.03	4.57E-02	0.00	0.02	2.83E-02	25	52	52	2.89E-01	Heart_Atrial_Appendage
ALCC	ENSG00000176974.19	SHMT1	2.00	0.04	4.57E-02	0.00	0.24	2.22E-20	12	31	31	2.89E-01	Heart_Atrial_Appendage
ALCC	ENSG00000061676.14	NCKAP1	2.00	0.96	4.60E-02	0.00	0.06	2.03E-05	2	29	29	2.90E-01	Heart_Atrial_Appendage
ALCC	ENSG00000156232.7	WHAMM	2.00	0.02	4.60E-02	0.01	0.03	4.32E-03	18	42	42	2.90E-01	Heart_Atrial_Appendage
ALCC	ENSG00000187024.13	PTRH1	1.99	0.03	4.64E-02	0.00	0.13	4.59E-11	32	59	59	2.93E-01	Heart_Atrial_Appendage
ALCC	ENSG00000174348.13	PODN	-1.99	-0.03	4.66E-02	0.01	0.07	1.12E-06	25	49	49	2.93E-01	Heart_Atrial_Appendage
ALCC	ENSG00000267506.5	RP11-13K12.1	1.99	0.03	4.67E-02	0.00	0.07	2.33E-06	15	23	23	2.94E-01	Heart_Atrial_Appendage
ALCC	ENSG00000184363.9	PKP3	-1.99	-0.01	4.69E-02	0.03	0.09	1.90E-08	6	10	10	2.95E-01	Heart_Atrial_Appendage
ALCC	ENSG00000142330.19	CAPN10	-1.99	-0.08	4.70E-02	0.00	0.23	3.18E-20	18	36	36	2.95E-01	Heart_Atrial_Appendage
ALCC	ENSG00000122912.14	SLC25A16	-1.99	-0.02	4.71E-02	0.00	0.06	1.44E-05	9	10	10	2.95E-01	Heart_Atrial_Appendage
ALCC	ENSG00000127423.10	AUNIP	1.99	0.01	4.71E-02	0.02	0.07	1.34E-06	13	17	17	2.95E-01	Heart_Atrial_Appendage
ALCC	ENSG00000171357.5	LURAP1	-1.98	-0.02	4.73E-02	0.01	0.01	3.99E-02	9	14	14	2.96E-01	Heart_Atrial_Appendage
ALCC	ENSG00000153246.12	PLA2R1	1.98	0.03	4.75E-02	0.00	0.14	1.92E-12	29	38	38	2.97E-01	Heart_Atrial_Appendage
ALCC	ENSG00000023041.11	ZDHHC6	-1.98	-0.02	4.76E-02	0.01	0.12	4.62E-10	40	58	58	2.97E-01	Heart_Atrial_Appendage
ALCC	ENSG00000135297.15	MTO1	1.98	0.04	4.76E-02	0.00	0.06	1.88E-05	8	17	17	2.97E-01	Heart_Atrial_Appendage
ALCC	ENSG00000104064.16	GABPB1	1.98	0.03	4.77E-02	0.00	0.07	1.67E-06	17	25	25	2.97E-01	Heart_Atrial_Appendage
ALCC	ENSG00000198682.12	PAPSS2	-1.98	-0.02	4.79E-02	0.01	0.12	3.98E-10	14	14	14	2.98E-01	Heart_Atrial_Appendage
ALCC	ENSG00000006530.15	AGK	-1.98	-0.03	4.79E-02	0.01	0.08	1.41E-07	43	70	70	2.98E-01	Heart_Atrial_Appendage
ALCC	ENSG00000277851.1	RP11-756G20.1	-1.98	-0.02	4.80E-02	0.01	0.13	7.97E-11	28	63	63	2.98E-01	Heart_Atrial_Appendage
ALCC	ENSG00000161544.9	CYGB	1.98	6.31	4.82E-02	0.00	0.05	1.13E-04	1	6	6	2.99E-01	Heart_Atrial_Appendage
ALCC	ENSG00000166974.12	MAPRE2	1.98	0.05	4.82E-02	0.00	0.11	1.94E-09	18	25	25	2.99E-01	Heart_Atrial_Appendage
ALCC	ENSG00000144596.12	GRIP2	1.97	0.03	4.84E-02	0.00	0.21	1.44E-17	10	21	21	3.00E-01	Heart_Atrial_Appendage
ALCC	ENSG00000137393.9	RNF144B	-1.97	-0.02	4.85E-02	0.00	0.05	5.51E-05	14	29	29	3.00E-01	Heart_Atrial_Appendage
ALCC	ENSG00000053372.4	MRTO4	-1.97	-0.18	4.87E-02	0.00	0.14	3.64E-12	7	23	23	3.01E-01	Heart_Atrial_Appendage
ALCC	ENSG00000162623.15	TYW3	-1.97	-0.01	4.87E-02	0.01	0.30	1.24E-26	15	29	29	3.01E-01	Heart_Atrial_Appendage
ALCC	ENSG00000075218.18	GTSE1	1.97	0.02	4.92E-02	0.01	0.06	1.52E-05	20	23	23	3.04E-01	Heart_Atrial_Appendage
ALCC	ENSG00000107341.4	UBE2R2	-1.96	-0.08	4.95E-02	0.00	0.02	1.33E-02	6	12	12	3.05E-01	Heart_Atrial_Appendage
ALCC	ENSG00000205593.11	DENND6B	-1.96	-0.04	4.95E-02	0.00	0.03	1.19E-03	12	39	39	3.05E-01	Heart_Atrial_Appendage
ALCC	ENSG00000171105.13	INSR	1.96	0.02	4.95E-02	0.01	0.06	1.13E-05	42	121	121	3.05E-01	Heart_Atrial_Appendage
ALCC	ENSG00000102580.14	DNAJC3	-1.96	-0.09	4.96E-02	0.00	0.02	1.92E-02	8	18	18	3.05E-01	Heart_Atrial_Appendage
ALCC	ENSG00000173209.22	AHSA2	1.96	0.02	4.97E-02	0.01	0.36	2.12E-34	29	45	45	3.05E-01	Heart_Atrial_Appendage
ALCC	ENSG00000160991.15	ORAI2	-1.96	-0.04	4.97E-02	0.00	0.05	7.11E-05	11	15	15	3.05E-01	Heart_Atrial_Appendage
ALCC	ENSG00000143353.11	LYPLAL1	1.96	0.07	4.98E-02	0.00	0.01	4.42E-02	14	20	20	3.05E-01	Heart_Atrial_Appendage
ALCC	ENSG00000104983.8	CCDC61	1.96	0.02	4.99E-02	0.01	0.14	4.07E-12	10	16	16	3.05E-01	Heart_Atrial_Appendage
ALCC	ENSG00000275759.1	RP11-131L12.3	-1.96	-0.01	4.99E-02	0.05	0.37	2.84E-34	45	67	67	3.05E-01	Heart_Atrial_Appendage
ALCC	ENSG00000121413.12	ZSCAN18	1.96	0.11	5.00E-02	0.00	0.02	1.70E-02	1	10	10	3.05E-01	Heart_Atrial_Appendage
ALCC	ENSG00000131697.17	NPHP4	1.96	0.06	5.01E-02	0.00	0.12	6.35E-10	4	18	18	3.06E-01	Heart_Atrial_Appendage
ALCC	ENSG00000131941.7	RHPN2	1.96	0.02	5.01E-02	0.01	0.11	2.33E-09	12	29	29	3.06E-01	Heart_Atrial_Appendage
ALCC	ENSG00000170469.10	SPATA24	1.96	0.04	5.02E-02	0.00	0.05	4.10E-05	13	24	24	3.06E-01	Heart_Atrial_Appendage
ALCC	ENSG00000010704.18	HFE	1.96	0.04	5.03E-02	0.00	0.01	3.24E-02	55	62	62	3.06E-01	Heart_Atrial_Appendage
ALCC	ENSG00000184949.15	FAM227A	-1.96	-0.03	5.05E-02	0.00	0.11	1.03E-09	3	15	15	3.07E-01	Heart_Atrial_Appendage
ALCC	ENSG00000170464.9	DNAJC18	1.96	0.54	5.05E-02	0.00	0.26	4.94E-23	1	4	4	3.07E-01	Heart_Atrial_Appendage
ALCC	ENSG00000154265.15	ABCA5	1.95	0.02	5.07E-02	0.01	0.08	2.22E-07	22	72	72	3.08E-01	Heart_Atrial_Appendage
ALCC	ENSG00000058063.15	ATP11B	-1.95	-0.02	5.08E-02	0.01	0.13	2.03E-11	33	72	72	3.08E-01	Heart_Atrial_Appendage
ALCC	ENSG00000235314.1	LINC00957	-1.95	-0.26	5.10E-02	0.00	0.18	3.01E-15	7	41	41	3.09E-01	Heart_Atrial_Appendage
ALCC	ENSG00000112992.16	NNT	1.95	0.07	5.10E-02	0.00	0.11	1.77E-09	31	45	45	3.09E-01	Heart_Atrial_Appendage
ALCC	ENSG00000114698.14	PLSCR4	1.95	0.05	5.10E-02	0.00	0.04	2.02E-04	22	25	25	3.09E-01	Heart_Atrial_Appendage
ALCC	ENSG00000178035.11	IMPDH2	1.95	0.05	5.14E-02	0.00	0.03	3.03E-03	24	30	30	3.11E-01	Heart_Atrial_Appendage
ALCC	ENSG00000169180.11	XPO6	1.95	0.04	5.16E-02	0.00	0.07	8.00E-07	17	53	53	3.11E-01	Heart_Atrial_Appendage
ALCC	ENSG00000214941.7	ZSWIM7	1.95	0.04	5.18E-02	0.00	0.30	4.85E-27	8	26	26	3.12E-01	Heart_Atrial_Appendage
ALCC	ENSG00000197928.10	ZNF677	-1.95	-0.04	5.18E-02	0.00	0.10	8.01E-09	13	23	23	3.12E-01	Heart_Atrial_Appendage
ALCC	ENSG00000184465.15	WDR27	-1.94	-0.03	5.18E-02	0.00	0.23	7.80E-20	11	20	20	3.12E-01	Heart_Atrial_Appendage
ALCC	ENSG00000126217.20	MCF2L	-1.94	-0.02	5.19E-02	0.00	0.09	1.43E-07	3	6	6	3.12E-01	Heart_Atrial_Appendage
ALCC	ENSG00000272361.2	GS1-166A23.2	-1.94	-0.05	5.22E-02	0.00	0.03	3.10E-03	11	23	23	3.14E-01	Heart_Atrial_Appendage
ALCC	ENSG00000261064.1	RP11-1000B6.3	1.94	0.01	5.25E-02	0.01	0.06	7.12E-06	30	41	41	3.15E-01	Heart_Atrial_Appendage
ALCC	ENSG00000173511.9	VEGFB	1.94	0.02	5.27E-02	0.01	0.24	6.46E-22	6	9	9	3.16E-01	Heart_Atrial_Appendage
ALCC	ENSG00000104951.15	IL4I1	-1.94	-0.04	5.29E-02	0.00	0.03	2.22E-03	18	33	33	3.17E-01	Heart_Atrial_Appendage
ALCC	ENSG00000188612.11	SUMO2	-1.94	-0.14	5.29E-02	0.00	0.02	9.62E-03	1	6	6	3.17E-01	Heart_Atrial_Appendage
ALCC	ENSG00000281205.1	LINC00950	-1.94	-0.02	5.30E-02	0.01	0.12	1.54E-10	8	16	16	3.17E-01	Heart_Atrial_Appendage
ALCC	ENSG00000204130.12	RUFY2	-1.93	-0.03	5.31E-02	0.00	0.06	1.47E-05	13	15	15	3.17E-01	Heart_Atrial_Appendage
ALCC	ENSG00000198945.7	L3MBTL3	-1.93	-0.03	5.31E-02	0.00	0.08	3.21E-07	8	17	17	3.17E-01	Heart_Atrial_Appendage
ALCC	ENSG00000214113.10	LYRM4	1.93	0.04	5.33E-02	0.00	0.29	1.49E-25	6	31	31	3.18E-01	Heart_Atrial_Appendage
ALCC	ENSG00000106537.7	TSPAN13	-1.93	-0.03	5.33E-02	0.00	0.03	1.36E-03	12	33	33	3.18E-01	Heart_Atrial_Appendage
ALCC	ENSG00000053254.15	FOXN3	-1.93	-0.04	5.38E-02	0.00	0.08	5.55E-07	20	65	65	3.20E-01	Heart_Atrial_Appendage
ALCC	ENSG00000204219.9	TCEA3	-1.93	-0.02	5.38E-02	0.01	0.15	2.19E-12	22	34	34	3.20E-01	Heart_Atrial_Appendage
ALCC	ENSG00000261824.6	LINC00662	1.93	0.02	5.39E-02	0.01	0.14	1.40E-11	16	24	24	3.20E-01	Heart_Atrial_Appendage
ALCC	ENSG00000185567.6	AHNAK2	-1.92	-0.03	5.44E-02	0.00	0.02	8.19E-03	7	24	24	3.23E-01	Heart_Atrial_Appendage
ALCC	ENSG00000188677.14	PARVB	1.92	0.08	5.45E-02	0.00	0.22	4.30E-19	4	17	17	3.23E-01	Heart_Atrial_Appendage
ALCC	ENSG00000138629.15	UBL7	1.92	0.06	5.45E-02	0.00	0.04	2.52E-04	9	22	22	3.23E-01	Heart_Atrial_Appendage
ALCC	ENSG00000104870.12	FCGRT	1.92	0.09	5.46E-02	0.00	0.03	4.27E-03	3	4	4	3.23E-01	Heart_Atrial_Appendage
ALCC	ENSG00000144152.12	FBLN7	1.92	0.03	5.47E-02	0.00	0.04	3.09E-04	13	22	22	3.23E-01	Heart_Atrial_Appendage
ALCC	ENSG00000166848.5	TERF2IP	-1.92	-0.05	5.48E-02	0.00	0.02	9.19E-03	2	8	8	3.23E-01	Heart_Atrial_Appendage
ALCC	ENSG00000160539.4	PLPP7	-1.92	-1.59	5.49E-02	0.00	0.04	4.75E-04	2	17	17	3.23E-01	Heart_Atrial_Appendage
ALCC	ENSG00000100558.8	PLEK2	-1.92	-0.01	5.49E-02	0.03	0.15	1.73E-12	60	124	124	3.23E-01	Heart_Atrial_Appendage
ALCC	ENSG00000027075.14	PRKCH	1.92	0.04	5.50E-02	0.00	0.02	9.83E-03	28	37	37	3.24E-01	Heart_Atrial_Appendage
ALCC	ENSG00000125952.18	MAX	-1.92	-0.12	5.52E-02	0.00	0.03	1.27E-03	3	6	6	3.24E-01	Heart_Atrial_Appendage
ALCC	ENSG00000103485.17	QPRT	1.92	0.05	5.52E-02	0.00	0.08	1.01E-06	8	18	18	3.24E-01	Heart_Atrial_Appendage
ALCC	ENSG00000148843.13	PDCD11	-1.92	-0.06	5.53E-02	0.00	0.03	9.94E-04	12	24	24	3.25E-01	Heart_Atrial_Appendage
ALCC	ENSG00000215041.9	NEURL4	-1.92	-0.04	5.54E-02	0.00	0.10	1.45E-08	4	19	19	3.25E-01	Heart_Atrial_Appendage
ALCC	ENSG00000113141.17	IK	-1.91	-0.04	5.55E-02	0.00	0.04	4.83E-04	36	43	43	3.25E-01	Heart_Atrial_Appendage
ALCC	ENSG00000006042.11	TMEM98	-1.91	-0.02	5.56E-02	0.01	0.15	2.75E-13	5	20	20	3.25E-01	Heart_Atrial_Appendage
ALCC	ENSG00000146648.17	EGFR	-1.91	-0.03	5.57E-02	0.00	0.07	9.02E-07	17	40	40	3.26E-01	Heart_Atrial_Appendage
ALCC	ENSG00000136859.9	ANGPTL2	1.91	0.05	5.59E-02	0.00	0.03	3.15E-03	27	36	36	3.27E-01	Heart_Atrial_Appendage
ALCC	ENSG00000167220.11	HDHD2	1.91	0.04	5.60E-02	0.00	0.05	8.06E-05	15	19	19	3.27E-01	Heart_Atrial_Appendage
ALCC	ENSG00000107164.15	FUBP3	1.91	0.04	5.61E-02	0.00	0.03	1.35E-03	12	27	27	3.27E-01	Heart_Atrial_Appendage
ALCC	ENSG00000140470.13	ADAMTS17	1.91	0.02	5.62E-02	0.01	0.15	4.00E-12	6	13	13	3.27E-01	Heart_Atrial_Appendage
ALCC	ENSG00000166166.12	TRMT61A	-1.91	-0.11	5.62E-02	0.00	0.03	1.88E-03	5	12	12	3.27E-01	Heart_Atrial_Appendage
ALCC	ENSG00000158987.20	RAPGEF6	-1.91	-0.04	5.62E-02	0.00	0.05	1.32E-04	15	38	38	3.27E-01	Heart_Atrial_Appendage
ALCC	ENSG00000120322.3	PCDHB8	1.91	0.01	5.63E-02	0.05	0.35	2.57E-33	22	55	55	3.27E-01	Heart_Atrial_Appendage
ALCC	ENSG00000255015.1	RP11-716H6.1	1.91	0.03	5.65E-02	0.00	0.44	1.94E-45	27	55	55	3.28E-01	Heart_Atrial_Appendage
ALCC	ENSG00000251580.1	RP11-539L10.3	1.91	0.01	5.66E-02	0.03	0.31	1.08E-27	4	11	11	3.29E-01	Heart_Atrial_Appendage
ALCC	ENSG00000107890.16	ANKRD26	-1.91	-0.03	5.68E-02	0.00	0.08	4.07E-07	5	8	8	3.29E-01	Heart_Atrial_Appendage
ALCC	ENSG00000117697.14	NSL1	1.90	0.04	5.70E-02	0.00	0.03	2.12E-03	28	46	46	3.30E-01	Heart_Atrial_Appendage
ALCC	ENSG00000179262.9	RAD23A	1.90	0.05	5.70E-02	0.00	0.02	1.07E-02	32	52	52	3.30E-01	Heart_Atrial_Appendage
ALCC	ENSG00000065833.8	ME1	1.90	0.02	5.71E-02	0.01	0.12	2.62E-10	14	16	16	3.30E-01	Heart_Atrial_Appendage
ALCC	ENSG00000100097.11	LGALS1	1.90	0.28	5.73E-02	0.00	0.25	4.01E-24	5	15	15	3.30E-01	Heart_Atrial_Appendage
ALCC	ENSG00000070669.16	ASNS	-1.90	-0.01	5.73E-02	0.01	0.11	3.49E-09	13	25	25	3.30E-01	Heart_Atrial_Appendage
ALCC	ENSG00000176125.4	UFSP1	-1.90	-0.02	5.74E-02	0.01	0.05	3.68E-05	15	32	32	3.30E-01	Heart_Atrial_Appendage
ALCC	ENSG00000165934.12	CPSF2	1.90	0.14	5.74E-02	0.00	0.12	4.09E-10	5	17	17	3.30E-01	Heart_Atrial_Appendage
ALCC	ENSG00000272541.1	XXbac-BPGBPG55C20.1	-1.90	-0.01	5.74E-02	0.01	0.20	2.83E-17	15	36	36	3.30E-01	Heart_Atrial_Appendage
ALCC	ENSG00000197785.13	ATAD3A	-1.90	-0.06	5.75E-02	0.00	0.02	1.51E-02	10	31	31	3.31E-01	Heart_Atrial_Appendage
ALCC	ENSG00000163946.13	FAM208A	-1.90	-0.05	5.77E-02	0.00	0.02	1.90E-02	12	16	16	3.31E-01	Heart_Atrial_Appendage
ALCC	ENSG00000197381.15	ADARB1	-1.90	-0.09	5.77E-02	0.00	0.02	2.01E-02	4	15	15	3.31E-01	Heart_Atrial_Appendage
ALCC	ENSG00000109184.14	DCUN1D4	-1.90	-0.02	5.77E-02	0.00	0.04	4.86E-04	6	41	41	3.31E-01	Heart_Atrial_Appendage
ALCC	ENSG00000139168.7	ZCRB1	1.90	0.04	5.79E-02	0.00	0.03	4.18E-03	35	44	44	3.31E-01	Heart_Atrial_Appendage
ALCC	ENSG00000184811.3	TUSC5	1.90	0.04	5.79E-02	0.00	0.04	3.54E-04	6	52	52	3.31E-01	Heart_Atrial_Appendage
ALCC	ENSG00000167861.15	HID1	-1.90	-0.12	5.79E-02	0.00	0.05	4.14E-05	2	8	8	3.31E-01	Heart_Atrial_Appendage
ALCC	ENSG00000271751.1	RP11-110I1.14	1.89	0.02	5.83E-02	0.01	0.14	8.58E-12	9	17	17	3.32E-01	Heart_Atrial_Appendage
ALCC	ENSG00000215252.11	GOLGA8B	-1.89	-0.01	5.83E-02	0.01	0.12	1.93E-10	83	177	177	3.32E-01	Heart_Atrial_Appendage
ALCC	ENSG00000135835.11	KIAA1614	1.89	0.11	5.83E-02	0.00	0.04	5.68E-04	6	15	15	3.32E-01	Heart_Atrial_Appendage
ALCC	ENSG00000166881.9	NEMP1	1.89	0.03	5.84E-02	0.00	0.08	6.54E-07	7	10	10	3.32E-01	Heart_Atrial_Appendage
ALCC	ENSG00000108107.14	RPL28	-1.89	-0.08	5.85E-02	0.00	0.14	1.00E-11	8	30	30	3.33E-01	Heart_Atrial_Appendage
ALCC	ENSG00000153904.18	DDAH1	1.89	0.09	5.86E-02	0.00	0.02	1.59E-02	1	2	2	3.33E-01	Heart_Atrial_Appendage
ALCC	ENSG00000183309.11	ZNF623	-1.89	-0.02	5.87E-02	0.01	0.10	3.11E-08	14	22	22	3.33E-01	Heart_Atrial_Appendage
ALCC	ENSG00000167216.16	KATNAL2	-1.89	-0.03	5.88E-02	0.00	0.10	1.02E-08	33	45	45	3.33E-01	Heart_Atrial_Appendage
ALCC	ENSG00000205837.7	LINC00487	1.89	0.16	5.88E-02	0.00	0.15	2.14E-13	6	30	30	3.33E-01	Heart_Atrial_Appendage
ALCC	ENSG00000205572.9	SERF1B	-1.89	-0.01	5.88E-02	0.02	0.14	8.93E-12	20	38	38	3.33E-01	Heart_Atrial_Appendage
ALCC	ENSG00000185808.13	PIGP	1.89	0.02	5.90E-02	0.01	0.36	1.60E-34	38	54	54	3.34E-01	Heart_Atrial_Appendage
ALCC	ENSG00000176108.9	CHMP6	1.89	0.10	5.91E-02	0.00	0.06	1.69E-05	2	5	5	3.34E-01	Heart_Atrial_Appendage
ALCC	ENSG00000185352.8	HS6ST3	1.89	0.02	5.92E-02	0.00	0.02	1.74E-02	22	61	61	3.35E-01	Heart_Atrial_Appendage
ALCC	ENSG00000073737.16	DHRS9	-1.89	-0.04	5.94E-02	0.00	0.04	8.08E-04	14	30	30	3.35E-01	Heart_Atrial_Appendage
ALCC	ENSG00000110042.7	DTX4	1.88	0.04	5.95E-02	0.00	0.22	4.95E-19	20	40	40	3.36E-01	Heart_Atrial_Appendage
ALCC	ENSG00000187957.7	DNER	-1.88	-0.12	5.96E-02	0.00	0.18	2.64E-15	4	16	16	3.36E-01	Heart_Atrial_Appendage
ALCC	ENSG00000225880.5	LINC00115	-1.88	-0.04	5.97E-02	0.00	0.21	3.98E-18	9	35	35	3.36E-01	Heart_Atrial_Appendage
ALCC	ENSG00000163072.15	NOSTRIN	1.88	0.06	5.97E-02	0.00	0.02	1.55E-02	17	37	37	3.36E-01	Heart_Atrial_Appendage
ALCC	ENSG00000119711.12	ALDH6A1	1.88	0.09	5.97E-02	0.00	0.02	1.85E-02	32	64	64	3.36E-01	Heart_Atrial_Appendage
ALCC	ENSG00000146828.17	SLC12A9	1.88	0.09	5.98E-02	0.00	0.01	3.36E-02	5	14	14	3.36E-01	Heart_Atrial_Appendage
ALCC	ENSG00000260135.6	RP11-212I21.2	-1.88	0.00	5.99E-02	0.15	0.33	5.72E-30	72	105	105	3.36E-01	Heart_Atrial_Appendage
ALCC	ENSG00000183864.4	TOB2	1.88	0.06	5.99E-02	0.00	0.01	3.91E-02	8	19	19	3.36E-01	Heart_Atrial_Appendage
ALCC	ENSG00000196584.2	XRCC2	-1.88	-0.02	6.01E-02	0.01	0.13	3.20E-11	2	7	7	3.36E-01	Heart_Atrial_Appendage
ALCC	ENSG00000163875.15	MEAF6	1.88	0.01	6.02E-02	0.02	0.16	4.25E-13	51	60	60	3.37E-01	Heart_Atrial_Appendage
ALCC	ENSG00000173641.17	HSPB7	1.88	0.33	6.03E-02	0.00	0.04	5.83E-04	2	9	9	3.37E-01	Heart_Atrial_Appendage
ALCC	ENSG00000270876.1	ZNF30-AS1	-1.88	-0.04	6.04E-02	0.00	0.10	2.30E-08	5	30	30	3.37E-01	Heart_Atrial_Appendage
ALCC	ENSG00000185946.15	RNPC3	-1.88	-0.03	6.04E-02	0.00	0.07	1.81E-06	20	54	54	3.37E-01	Heart_Atrial_Appendage
ALCC	ENSG00000273841.4	TAF9	-1.88	-0.13	6.05E-02	0.00	0.06	9.26E-06	2	8	8	3.37E-01	Heart_Atrial_Appendage
ALCC	ENSG00000157107.13	FCHO2	-1.88	-0.07	6.05E-02	0.00	0.10	3.62E-09	9	35	35	3.37E-01	Heart_Atrial_Appendage
ALCC	ENSG00000244476.2	ERVFRD-1	1.88	0.03	6.05E-02	0.00	0.21	3.40E-18	32	43	43	3.37E-01	Heart_Atrial_Appendage
ALCC	ENSG00000124356.15	STAMBP	1.88	0.03	6.06E-02	0.00	0.12	2.43E-10	10	10	10	3.37E-01	Heart_Atrial_Appendage
ALCC	ENSG00000121236.20	TRIM6	-1.88	-0.02	6.07E-02	0.00	0.10	2.00E-09	22	67	67	3.37E-01	Heart_Atrial_Appendage
ALCC	ENSG00000051128.18	HOMER3	-1.88	-0.08	6.07E-02	0.00	0.25	4.31E-22	5	31	31	3.37E-01	Heart_Atrial_Appendage
ALCC	ENSG00000181656.6	GPR88	1.87	0.04	6.10E-02	0.00	0.09	1.29E-07	16	21	21	3.38E-01	Heart_Atrial_Appendage
ALCC	ENSG00000107438.8	PDLIM1	1.87	0.03	6.12E-02	0.00	0.04	6.13E-04	8	13	13	3.39E-01	Heart_Atrial_Appendage
ALCC	ENSG00000066117.14	SMARCD1	1.87	0.56	6.16E-02	0.00	0.03	2.03E-03	6	17	17	3.40E-01	Heart_Atrial_Appendage
ALCC	ENSG00000139651.10	ZNF740	-1.87	-0.10	6.16E-02	0.00	0.05	1.59E-04	14	19	19	3.40E-01	Heart_Atrial_Appendage
ALCC	ENSG00000136371.10	MTHFS	1.87	0.01	6.18E-02	0.09	0.41	7.01E-41	38	53	53	3.41E-01	Heart_Atrial_Appendage
ALCC	ENSG00000106565.17	TMEM176B	1.87	0.01	6.19E-02	0.10	0.53	4.28E-58	40	95	95	3.42E-01	Heart_Atrial_Appendage
ALCC	ENSG00000104320.13	NBN	1.87	0.02	6.20E-02	0.01	0.21	6.13E-18	10	20	20	3.42E-01	Heart_Atrial_Appendage
ALCC	ENSG00000144504.15	ANKMY1	-1.87	-0.06	6.21E-02	0.00	0.02	1.85E-02	5	14	14	3.42E-01	Heart_Atrial_Appendage
ALCC	ENSG00000018699.11	TTC27	-1.86	-0.01	6.22E-02	0.02	0.13	3.88E-11	13	30	30	3.43E-01	Heart_Atrial_Appendage
ALCC	ENSG00000241058.3	NSUN6	-1.86	-0.13	6.24E-02	0.00	0.29	5.99E-26	3	28	28	3.43E-01	Heart_Atrial_Appendage
ALCC	ENSG00000180263.13	FGD6	-1.86	-0.04	6.25E-02	0.00	0.03	2.46E-03	7	19	19	3.44E-01	Heart_Atrial_Appendage
ALCC	ENSG00000164818.15	DNAAF5	-1.86	-0.03	6.26E-02	0.00	0.05	1.42E-04	26	55	55	3.44E-01	Heart_Atrial_Appendage
ALCC	ENSG00000169967.16	MAP3K2	1.86	0.02	6.27E-02	0.01	0.12	6.66E-10	28	68	68	3.44E-01	Heart_Atrial_Appendage
ALCC	ENSG00000100228.12	RAB36	1.86	0.08	6.27E-02	0.00	0.03	2.87E-03	6	36	36	3.44E-01	Heart_Atrial_Appendage
ALCC	ENSG00000104972.15	LILRB1	1.86	0.05	6.29E-02	0.00	0.11	1.60E-09	4	12	12	3.44E-01	Heart_Atrial_Appendage
ALCC	ENSG00000187595.15	ZNF385C	-1.86	-0.12	6.29E-02	0.00	0.02	2.68E-02	2	7	7	3.44E-01	Heart_Atrial_Appendage
ALCC	ENSG00000064545.14	TMEM161A	1.86	0.03	6.30E-02	0.00	0.51	2.44E-54	12	29	29	3.44E-01	Heart_Atrial_Appendage
ALCC	ENSG00000134152.10	KATNBL1	1.86	0.04	6.30E-02	0.00	0.05	2.53E-05	9	10	10	3.44E-01	Heart_Atrial_Appendage
ALCC	ENSG00000198216.10	CACNA1E	-1.86	-0.03	6.31E-02	0.00	0.03	1.25E-03	10	14	14	3.44E-01	Heart_Atrial_Appendage
ALCC	ENSG00000187676.7	B3GLCT	1.86	0.06	6.31E-02	0.00	0.14	1.07E-11	8	30	30	3.44E-01	Heart_Atrial_Appendage
ALCC	ENSG00000138381.9	ASNSD1	1.86	0.05	6.32E-02	0.00	0.21	5.82E-18	11	25	25	3.44E-01	Heart_Atrial_Appendage
ALCC	ENSG00000069943.9	PIGB	1.86	0.02	6.33E-02	0.01	0.20	9.15E-17	25	61	61	3.45E-01	Heart_Atrial_Appendage
ALCC	ENSG00000102893.15	PHKB	-1.86	-0.27	6.34E-02	0.00	0.02	2.00E-02	2	10	10	3.45E-01	Heart_Atrial_Appendage
ALCC	ENSG00000197798.8	FAM118B	-1.86	-0.05	6.35E-02	0.00	0.07	5.90E-06	9	18	18	3.45E-01	Heart_Atrial_Appendage
ALCC	ENSG00000082213.17	C5orf22	1.86	0.05	6.35E-02	0.00	0.03	1.07E-03	7	25	25	3.45E-01	Heart_Atrial_Appendage
ALCC	ENSG00000143553.10	SNAPIN	-1.86	-0.13	6.36E-02	0.00	0.04	3.89E-04	4	5	5	3.45E-01	Heart_Atrial_Appendage
ALCC	ENSG00000091490.10	SEL1L3	1.85	0.07	6.38E-02	0.00	0.09	4.15E-08	3	5	5	3.46E-01	Heart_Atrial_Appendage
ALCC	ENSG00000107404.19	DVL1	-1.85	-0.07	6.41E-02	0.00	0.05	1.18E-04	2	16	16	3.47E-01	Heart_Atrial_Appendage
ALCC	ENSG00000026297.15	RNASET2	1.85	0.03	6.43E-02	0.00	0.08	4.53E-07	27	38	38	3.48E-01	Heart_Atrial_Appendage
ALCC	ENSG00000163697.16	APBB2	-1.85	-0.05	6.44E-02	0.00	0.03	2.91E-03	8	12	12	3.48E-01	Heart_Atrial_Appendage
ALCC	ENSG00000090661.11	CERS4	-1.85	-0.16	6.45E-02	0.00	0.37	7.28E-35	6	11	11	3.48E-01	Heart_Atrial_Appendage
ALCC	ENSG00000131910.4	NR0B2	1.85	0.04	6.46E-02	0.00	0.09	2.32E-08	10	27	27	3.49E-01	Heart_Atrial_Appendage
ALCC	ENSG00000205959.3	RP11-689P11.2	1.85	0.02	6.47E-02	0.00	0.23	5.20E-20	24	72	72	3.49E-01	Heart_Atrial_Appendage
ALCC	ENSG00000121743.3	GJA3	1.85	0.02	6.48E-02	0.01	0.10	2.07E-08	9	20	20	3.49E-01	Heart_Atrial_Appendage
ALCC	ENSG00000114670.13	NEK11	-1.85	-0.02	6.49E-02	0.01	0.15	6.16E-13	23	30	30	3.49E-01	Heart_Atrial_Appendage
ALCC	ENSG00000108813.10	DLX4	-1.85	-0.05	6.49E-02	0.00	0.04	4.20E-04	4	13	13	3.49E-01	Heart_Atrial_Appendage
ALCC	ENSG00000135272.10	MDFIC	-1.85	-0.03	6.49E-02	0.00	0.09	1.40E-07	10	30	30	3.49E-01	Heart_Atrial_Appendage
ALCC	ENSG00000162139.9	NEU3	1.85	0.03	6.50E-02	0.00	0.05	8.32E-05	13	22	22	3.49E-01	Heart_Atrial_Appendage
ALCC	ENSG00000013288.8	MAN2B2	1.84	0.04	6.52E-02	0.00	0.21	2.74E-18	11	28	28	3.49E-01	Heart_Atrial_Appendage
ALCC	ENSG00000186153.16	WWOX	1.84	0.02	6.52E-02	0.01	0.13	2.23E-11	30	81	81	3.49E-01	Heart_Atrial_Appendage
ALCC	ENSG00000072134.15	EPN2	1.84	0.05	6.52E-02	0.00	0.03	1.34E-03	23	38	38	3.49E-01	Heart_Atrial_Appendage
ALCC	ENSG00000204978.2	ERICH4	-1.84	-0.03	6.57E-02	0.00	0.02	5.82E-03	6	24	24	3.52E-01	Heart_Atrial_Appendage
ALCC	ENSG00000164039.14	BDH2	-1.84	-0.02	6.58E-02	0.01	0.44	4.36E-44	19	31	31	3.52E-01	Heart_Atrial_Appendage
ALCC	ENSG00000166946.13	CCNDBP1	-1.84	-0.03	6.58E-02	0.00	0.04	2.76E-04	22	30	30	3.52E-01	Heart_Atrial_Appendage
ALCC	ENSG00000162927.13	PUS10	1.84	0.01	6.59E-02	0.05	0.20	4.40E-17	40	51	51	3.52E-01	Heart_Atrial_Appendage
ALCC	ENSG00000170860.3	LSM3	-1.84	-0.12	6.60E-02	0.00	0.02	9.42E-03	6	15	15	3.52E-01	Heart_Atrial_Appendage
ALCC	ENSG00000140323.5	DISP2	-1.84	-0.01	6.62E-02	0.02	0.34	4.10E-33	12	41	41	3.52E-01	Heart_Atrial_Appendage
ALCC	ENSG00000079785.14	DDX1	-1.84	-0.05	6.62E-02	0.00	0.13	7.96E-11	34	75	75	3.52E-01	Heart_Atrial_Appendage
ALCC	ENSG00000111237.18	VPS29	-1.84	-0.04	6.62E-02	0.00	0.10	2.25E-08	31	46	46	3.52E-01	Heart_Atrial_Appendage
ALCC	ENSG00000139220.16	PPFIA2	-1.84	-0.02	6.64E-02	0.01	0.08	3.00E-07	48	88	88	3.53E-01	Heart_Atrial_Appendage
ALCC	ENSG00000189079.15	ARID2	-1.84	-0.04	6.65E-02	0.00	0.04	8.48E-04	2	6	6	3.53E-01	Heart_Atrial_Appendage
ALCC	ENSG00000105072.8	C19orf44	-1.84	-0.01	6.65E-02	0.02	0.15	3.93E-13	15	24	24	3.53E-01	Heart_Atrial_Appendage
ALCC	ENSG00000197894.10	ADH5	1.83	0.05	6.67E-02	0.00	0.04	1.57E-04	18	20	20	3.53E-01	Heart_Atrial_Appendage
ALCC	ENSG00000255150.2	EID3	-1.83	-0.08	6.68E-02	0.00	0.02	5.78E-03	5	13	13	3.53E-01	Heart_Atrial_Appendage
ALCC	ENSG00000156050.8	FAM161B	-1.83	-0.17	6.68E-02	0.00	0.03	4.55E-03	4	16	16	3.53E-01	Heart_Atrial_Appendage
ALCC	ENSG00000136874.10	STX17	1.83	0.10	6.69E-02	0.00	0.05	1.16E-04	7	16	16	3.53E-01	Heart_Atrial_Appendage
ALCC	ENSG00000168291.12	PDHB	1.83	0.05	6.69E-02	0.00	0.10	3.03E-08	14	23	23	3.53E-01	Heart_Atrial_Appendage
ALCC	ENSG00000130489.14	SCO2	-1.83	-0.04	6.69E-02	0.00	0.04	5.92E-04	7	42	42	3.53E-01	Heart_Atrial_Appendage
ALCC	ENSG00000010030.13	ETV7	-1.83	-0.02	6.73E-02	0.01	0.03	1.14E-03	6	15	15	3.55E-01	Heart_Atrial_Appendage
ALCC	ENSG00000151743.10	AMN1	-1.83	-0.26	6.76E-02	0.00	0.04	5.10E-04	1	25	25	3.56E-01	Heart_Atrial_Appendage
ALCC	ENSG00000178038.16	ALS2CL	-1.83	-0.01	6.76E-02	0.02	0.15	1.36E-12	24	32	32	3.56E-01	Heart_Atrial_Appendage
ALCC	ENSG00000165478.6	HEPACAM	-1.83	-0.03	6.76E-02	0.00	0.02	3.21E-02	6	7	7	3.56E-01	Heart_Atrial_Appendage
ALCC	ENSG00000272143.1	FGF14-AS2	-1.83	-0.07	6.80E-02	0.00	0.06	3.14E-05	3	19	19	3.57E-01	Heart_Atrial_Appendage
ALCC	ENSG00000070019.4	GUCY2C	-1.82	-0.05	6.81E-02	0.00	0.03	3.25E-03	6	30	30	3.58E-01	Heart_Atrial_Appendage
ALCC	ENSG00000173715.15	C11orf80	-1.82	-0.02	6.82E-02	0.00	0.05	3.31E-05	40	70	70	3.58E-01	Heart_Atrial_Appendage
ALCC	ENSG00000172350.9	ABCG4	1.82	0.04	6.84E-02	0.00	0.03	1.36E-03	13	30	30	3.58E-01	Heart_Atrial_Appendage
ALCC	ENSG00000189043.9	NDUFA4	-1.82	-0.17	6.85E-02	0.00	0.04	2.42E-04	2	11	11	3.58E-01	Heart_Atrial_Appendage
ALCC	ENSG00000108846.15	ABCC3	1.82	0.02	6.85E-02	0.01	0.17	3.85E-15	3	11	11	3.58E-01	Heart_Atrial_Appendage
ALCC	ENSG00000251396.6	LINC01301	1.82	0.03	6.86E-02	0.00	0.04	5.12E-04	20	22	22	3.58E-01	Heart_Atrial_Appendage
ALCC	ENSG00000155975.9	VPS37A	-1.82	-0.03	6.87E-02	0.00	0.12	2.00E-10	5	10	10	3.58E-01	Heart_Atrial_Appendage
ALCC	ENSG00000103381.11	CPPED1	-1.82	-0.04	6.87E-02	0.00	0.03	2.89E-03	10	23	23	3.58E-01	Heart_Atrial_Appendage
ALCC	ENSG00000196981.3	WDR5B	1.82	0.01	6.87E-02	0.02	0.20	4.57E-18	24	31	31	3.58E-01	Heart_Atrial_Appendage
ALCC	ENSG00000259577.1	CERNA1	-1.82	-0.03	6.88E-02	0.00	0.15	5.57E-13	18	30	30	3.58E-01	Heart_Atrial_Appendage
ALCC	ENSG00000145220.13	LYAR	-1.82	-0.03	6.90E-02	0.00	0.47	1.34E-48	5	21	21	3.59E-01	Heart_Atrial_Appendage
ALCC	ENSG00000008018.8	PSMB1	-1.82	-0.03	6.91E-02	0.00	0.08	2.10E-07	19	37	37	3.59E-01	Heart_Atrial_Appendage
ALCC	ENSG00000198933.9	TBKBP1	1.82	0.07	6.92E-02	0.00	0.19	2.01E-16	5	18	18	3.59E-01	Heart_Atrial_Appendage
ALCC	ENSG00000180785.8	OR51E1	-1.82	-0.03	6.92E-02	0.00	0.08	3.02E-07	9	14	14	3.59E-01	Heart_Atrial_Appendage
ALCC	ENSG00000142892.14	PIGK	-1.82	-1.63	6.92E-02	0.00	0.08	2.67E-07	1	7	7	3.59E-01	Heart_Atrial_Appendage
ALCC	ENSG00000255328.1	RP11-326C3.12	-1.82	-0.02	6.93E-02	0.01	0.14	6.70E-12	19	46	46	3.60E-01	Heart_Atrial_Appendage
ALCC	ENSG00000254343.2	RP11-760H22.2	1.82	0.01	6.94E-02	0.02	0.09	9.65E-08	25	39	39	3.60E-01	Heart_Atrial_Appendage
ALCC	ENSG00000143418.19	CERS2	1.82	0.07	6.95E-02	0.00	0.02	3.19E-02	13	17	17	3.60E-01	Heart_Atrial_Appendage
ALCC	ENSG00000168743.12	NPNT	-1.81	-0.02	6.96E-02	0.00	0.05	6.27E-05	10	13	13	3.60E-01	Heart_Atrial_Appendage
ALCC	ENSG00000144741.17	SLC25A26	1.81	0.21	6.97E-02	0.00	0.21	2.75E-18	4	23	23	3.60E-01	Heart_Atrial_Appendage
ALCC	ENSG00000172292.14	CERS6	1.81	0.62	6.98E-02	0.00	0.05	9.11E-05	10	27	27	3.60E-01	Heart_Atrial_Appendage
ALCC	ENSG00000113851.14	CRBN	-1.81	-0.36	6.98E-02	0.00	0.11	1.48E-09	1	16	16	3.60E-01	Heart_Atrial_Appendage
ALCC	ENSG00000148690.11	FRA10AC1	1.81	0.01	6.98E-02	0.04	0.32	1.63E-29	29	51	51	3.60E-01	Heart_Atrial_Appendage
ALCC	ENSG00000248986.1	RP11-774O3.1	-1.81	-0.01	6.99E-02	0.01	0.17	1.30E-14	14	25	25	3.60E-01	Heart_Atrial_Appendage
ALCC	ENSG00000254858.9	MPV17L2	-1.81	-0.04	7.00E-02	0.00	0.12	2.47E-10	6	9	9	3.60E-01	Heart_Atrial_Appendage
ALCC	ENSG00000172661.17	WASHC2C	-1.81	-0.01	7.00E-02	0.02	0.20	7.68E-17	27	65	65	3.60E-01	Heart_Atrial_Appendage
ALCC	ENSG00000104974.11	LILRA1	1.81	0.05	7.02E-02	0.00	0.02	2.11E-02	6	14	14	3.61E-01	Heart_Atrial_Appendage
ALCC	ENSG00000133872.13	SARAF	-1.81	-0.05	7.02E-02	0.00	0.02	2.06E-02	11	15	15	3.61E-01	Heart_Atrial_Appendage
ALCC	ENSG00000084636.17	COL16A1	1.81	0.04	7.04E-02	0.00	0.13	6.17E-11	23	41	41	3.61E-01	Heart_Atrial_Appendage
ALCC	ENSG00000258602.1	LINC01629	-1.81	0.00	7.04E-02	0.13	0.54	1.88E-59	3	4	4	3.61E-01	Heart_Atrial_Appendage
ALCC	ENSG00000188305.5	C19orf35	1.81	0.05	7.05E-02	0.00	0.03	3.40E-03	5	10	10	3.61E-01	Heart_Atrial_Appendage
ALCC	ENSG00000169313.9	P2RY12	1.81	0.03	7.07E-02	0.00	0.18	1.80E-15	19	51	51	3.62E-01	Heart_Atrial_Appendage
ALCC	ENSG00000150672.16	DLG2	-1.81	-0.15	7.09E-02	0.00	0.01	3.73E-02	3	5	5	3.63E-01	Heart_Atrial_Appendage
ALCC	ENSG00000204264.8	PSMB8	-1.81	-0.01	7.09E-02	0.01	0.01	4.03E-02	92	125	125	3.63E-01	Heart_Atrial_Appendage
ALCC	ENSG00000109854.13	HTATIP2	1.81	0.41	7.10E-02	0.00	0.24	9.92E-21	2	11	11	3.63E-01	Heart_Atrial_Appendage
ALCC	ENSG00000156885.5	COX6A2	1.80	0.09	7.12E-02	0.00	0.05	1.66E-04	8	15	15	3.63E-01	Heart_Atrial_Appendage
ALCC	ENSG00000142669.14	SH3BGRL3	-1.80	-0.03	7.16E-02	0.00	0.07	1.93E-06	14	15	15	3.65E-01	Heart_Atrial_Appendage
ALCC	ENSG00000237523.1	LINC00857	-1.80	-0.02	7.19E-02	0.01	0.02	2.88E-02	17	34	34	3.66E-01	Heart_Atrial_Appendage
ALCC	ENSG00000107186.16	MPDZ	-1.80	-0.06	7.21E-02	0.00	0.09	1.11E-07	24	41	41	3.67E-01	Heart_Atrial_Appendage
ALCC	ENSG00000185019.16	UBOX5	1.80	0.02	7.21E-02	0.01	0.24	1.34E-20	26	48	48	3.67E-01	Heart_Atrial_Appendage
ALCC	ENSG00000235169.7	SMIM1	-1.80	-0.02	7.22E-02	0.00	0.12	3.32E-10	33	87	87	3.67E-01	Heart_Atrial_Appendage
ALCC	ENSG00000075131.9	TIPIN	-1.80	0.00	7.24E-02	0.10	0.40	8.60E-38	31	47	47	3.67E-01	Heart_Atrial_Appendage
ALCC	ENSG00000104524.13	PYCRL	1.80	0.06	7.24E-02	0.00	0.02	2.79E-02	3	5	5	3.67E-01	Heart_Atrial_Appendage
ALCC	ENSG00000255772.5	LINC01479	1.80	0.01	7.26E-02	0.02	0.12	2.26E-10	23	35	35	3.68E-01	Heart_Atrial_Appendage
ALCC	ENSG00000169032.9	MAP2K1	-1.79	-0.04	7.27E-02	0.00	0.08	3.90E-07	10	16	16	3.68E-01	Heart_Atrial_Appendage
ALCC	ENSG00000120075.5	HOXB5	-1.79	-0.82	7.27E-02	0.00	0.03	4.07E-03	1	3	3	3.68E-01	Heart_Atrial_Appendage
ALCC	ENSG00000125885.13	MCM8	1.79	0.01	7.28E-02	0.03	0.22	2.61E-19	40	104	104	3.68E-01	Heart_Atrial_Appendage
ALCC	ENSG00000267260.1	CTD-2162K18.4	-1.79	-0.01	7.31E-02	0.04	0.26	8.01E-23	20	29	29	3.70E-01	Heart_Atrial_Appendage
ALCC	ENSG00000106948.16	AKNA	-1.79	-0.14	7.33E-02	0.00	0.10	1.68E-08	4	15	15	3.70E-01	Heart_Atrial_Appendage
ALCC	ENSG00000232859.9	LYRM9	1.79	0.09	7.33E-02	0.00	0.28	1.97E-25	5	23	23	3.70E-01	Heart_Atrial_Appendage
ALCC	ENSG00000261794.1	GOLGA8H	-1.79	-0.01	7.36E-02	0.07	0.34	1.54E-30	18	58	58	3.71E-01	Heart_Atrial_Appendage
ALCC	ENSG00000104901.6	DKKL1	1.79	0.02	7.36E-02	0.01	0.11	2.26E-09	7	12	12	3.71E-01	Heart_Atrial_Appendage
ALCC	ENSG00000178187.7	ZNF454	1.79	0.08	7.37E-02	0.00	0.09	3.45E-08	2	6	6	3.71E-01	Heart_Atrial_Appendage
ALCC	ENSG00000135426.15	TESPA1	1.79	0.07	7.41E-02	0.00	0.03	3.07E-03	3	4	4	3.72E-01	Heart_Atrial_Appendage
ALCC	ENSG00000129968.15	ABHD17A	-1.79	-0.08	7.42E-02	0.00	0.03	4.01E-03	8	23	23	3.72E-01	Heart_Atrial_Appendage
ALCC	ENSG00000105499.13	PLA2G4C	-1.79	-0.02	7.42E-02	0.01	0.21	8.20E-18	11	19	19	3.72E-01	Heart_Atrial_Appendage
ALCC	ENSG00000003756.16	RBM5	-1.78	-0.05	7.43E-02	0.00	0.02	1.93E-02	38	43	43	3.72E-01	Heart_Atrial_Appendage
ALCC	ENSG00000177548.12	RABEP2	-1.78	-0.07	7.44E-02	0.00	0.03	2.68E-03	5	14	14	3.72E-01	Heart_Atrial_Appendage
ALCC	ENSG00000114999.7	TTL	1.78	0.13	7.44E-02	0.00	0.09	5.96E-08	2	9	9	3.72E-01	Heart_Atrial_Appendage
ALCC	ENSG00000104980.7	TIMM44	-1.78	-0.02	7.44E-02	0.01	0.16	6.67E-14	25	40	40	3.72E-01	Heart_Atrial_Appendage
ALCC	ENSG00000119669.4	IRF2BPL	-1.78	-0.05	7.47E-02	0.00	0.02	1.61E-02	3	11	11	3.73E-01	Heart_Atrial_Appendage
ALCC	ENSG00000136783.9	NIPSNAP3A	1.78	0.01	7.50E-02	0.01	0.30	2.37E-26	57	93	93	3.75E-01	Heart_Atrial_Appendage
ALCC	ENSG00000101421.3	CHMP4B	-1.78	-0.09	7.54E-02	0.00	0.03	1.02E-03	3	7	7	3.77E-01	Heart_Atrial_Appendage
ALCC	ENSG00000101282.8	RSPO4	-1.78	-0.02	7.56E-02	0.00	0.03	3.40E-03	16	41	41	3.77E-01	Heart_Atrial_Appendage
ALCC	ENSG00000089597.16	GANAB	1.78	0.06	7.57E-02	0.00	0.06	2.25E-05	3	11	11	3.77E-01	Heart_Atrial_Appendage
ALCC	ENSG00000239642.5	MEIKIN	-1.78	-0.02	7.58E-02	0.01	0.15	2.56E-13	32	47	47	3.77E-01	Heart_Atrial_Appendage
ALCC	ENSG00000186777.11	ZNF732	-1.78	-0.05	7.59E-02	0.00	0.04	2.76E-04	9	22	22	3.77E-01	Heart_Atrial_Appendage
ALCC	ENSG00000174373.16	RALGAPA1	-1.77	-0.01	7.59E-02	0.02	0.29	2.24E-26	26	30	30	3.77E-01	Heart_Atrial_Appendage
ALCC	ENSG00000214253.8	FIS1	1.77	0.05	7.60E-02	0.00	0.03	1.92E-03	14	19	19	3.77E-01	Heart_Atrial_Appendage
ALCC	ENSG00000112874.9	NUDT12	1.77	0.05	7.60E-02	0.00	0.12	9.80E-11	10	36	36	3.77E-01	Heart_Atrial_Appendage
ALCC	ENSG00000086619.13	ERO1B	-1.77	-0.01	7.62E-02	0.03	0.20	2.52E-17	25	40	40	3.77E-01	Heart_Atrial_Appendage
ALCC	ENSG00000111142.13	METAP2	1.77	0.05	7.63E-02	0.00	0.04	2.39E-04	8	10	10	3.77E-01	Heart_Atrial_Appendage
ALCC	ENSG00000015413.9	DPEP1	-1.77	-0.01	7.63E-02	0.01	0.02	1.70E-02	16	33	33	3.77E-01	Heart_Atrial_Appendage
ALCC	ENSG00000272690.5	LINC02018	1.77	0.03	7.63E-02	0.00	0.05	3.67E-05	11	45	45	3.77E-01	Heart_Atrial_Appendage
ALCC	ENSG00000165555.9	NOXRED1	1.77	0.01	7.63E-02	0.02	0.10	1.82E-08	12	13	13	3.77E-01	Heart_Atrial_Appendage
ALCC	ENSG00000185187.12	SIGIRR	1.77	0.01	7.64E-02	0.01	0.20	7.31E-17	10	14	14	3.77E-01	Heart_Atrial_Appendage
ALCC	ENSG00000133641.17	C12orf29	1.77	0.03	7.64E-02	0.00	0.05	7.18E-05	30	37	37	3.77E-01	Heart_Atrial_Appendage
ALCC	ENSG00000184227.7	ACOT1	-1.77	-0.01	7.65E-02	0.05	0.48	1.30E-51	23	64	64	3.77E-01	Heart_Atrial_Appendage
ALCC	ENSG00000136732.14	GYPC	-1.77	-0.01	7.65E-02	0.05	0.24	1.74E-20	39	73	73	3.77E-01	Heart_Atrial_Appendage
ALCC	ENSG00000156239.11	N6AMT1	1.77	0.02	7.65E-02	0.00	0.13	2.83E-11	34	51	51	3.77E-01	Heart_Atrial_Appendage
ALCC	ENSG00000124251.10	TP53TG5	-1.77	-0.02	7.66E-02	0.00	0.06	1.22E-05	9	14	14	3.77E-01	Heart_Atrial_Appendage
ALCC	ENSG00000136247.14	ZDHHC4	-1.77	-0.08	7.68E-02	0.00	0.15	1.10E-12	12	27	27	3.78E-01	Heart_Atrial_Appendage
ALCC	ENSG00000135916.15	ITM2C	1.77	0.03	7.69E-02	0.00	0.05	4.88E-05	7	17	17	3.78E-01	Heart_Atrial_Appendage
ALCC	ENSG00000133059.16	DSTYK	1.77	0.03	7.69E-02	0.00	0.09	1.21E-07	11	14	14	3.78E-01	Heart_Atrial_Appendage
ALCC	ENSG00000283073.1	RP11-834C11.15	1.77	0.02	7.70E-02	0.01	0.05	1.53E-04	9	22	22	3.78E-01	Heart_Atrial_Appendage
ALCC	ENSG00000124226.10	RNF114	1.77	0.01	7.72E-02	0.01	0.18	4.05E-15	36	44	44	3.79E-01	Heart_Atrial_Appendage
ALCC	ENSG00000114378.16	HYAL1	-1.77	-0.01	7.73E-02	0.02	0.18	5.65E-16	46	64	64	3.79E-01	Heart_Atrial_Appendage
ALCC	ENSG00000214517.9	PPME1	-1.77	-0.05	7.76E-02	0.00	0.04	8.57E-04	6	10	10	3.80E-01	Heart_Atrial_Appendage
ALCC	ENSG00000139505.11	MTMR6	1.76	0.02	7.77E-02	0.00	0.14	5.82E-12	13	27	27	3.80E-01	Heart_Atrial_Appendage
ALCC	ENSG00000178295.14	GEN1	-1.76	-0.01	7.77E-02	0.05	0.32	2.65E-29	20	32	32	3.80E-01	Heart_Atrial_Appendage
ALCC	ENSG00000260778.5	RP11-304L19.13	1.76	0.04	7.79E-02	0.00	0.09	3.18E-08	7	15	15	3.80E-01	Heart_Atrial_Appendage
ALCC	ENSG00000143376.12	SNX27	-1.76	-0.03	7.80E-02	0.00	0.08	3.16E-07	15	25	25	3.80E-01	Heart_Atrial_Appendage
ALCC	ENSG00000204792.2	LINC01291	-1.76	-0.02	7.80E-02	0.01	0.52	3.47E-57	17	49	49	3.80E-01	Heart_Atrial_Appendage
ALCC	ENSG00000180532.10	ZSCAN4	1.76	0.04	7.81E-02	0.00	0.05	6.84E-05	4	9	9	3.80E-01	Heart_Atrial_Appendage
ALCC	ENSG00000085365.17	SCAMP1	-1.76	-0.11	7.82E-02	0.00	0.02	9.79E-03	4	19	19	3.80E-01	Heart_Atrial_Appendage
ALCC	ENSG00000163879.10	DNALI1	1.76	0.02	7.82E-02	0.01	0.28	6.39E-25	18	33	33	3.80E-01	Heart_Atrial_Appendage
ALCC	ENSG00000168394.10	TAP1	1.76	0.05	7.83E-02	0.00	0.02	1.29E-02	20	54	54	3.80E-01	Heart_Atrial_Appendage
ALCC	ENSG00000173175.14	ADCY5	1.76	1.86	7.83E-02	0.00	0.02	1.46E-02	1	7	7	3.80E-01	Heart_Atrial_Appendage
ALCC	ENSG00000148296.6	SURF6	1.76	0.01	7.83E-02	0.03	0.33	5.34E-30	26	57	57	3.80E-01	Heart_Atrial_Appendage
ALCC	ENSG00000167914.11	GSDMA	1.76	0.01	7.86E-02	0.06	0.34	1.19E-32	4	16	16	3.80E-01	Heart_Atrial_Appendage
ALCC	ENSG00000181396.12	OGFOD3	1.76	0.02	7.86E-02	0.00	0.07	2.16E-06	18	28	28	3.80E-01	Heart_Atrial_Appendage
ALCC	ENSG00000129422.14	MTUS1	1.76	0.07	7.87E-02	0.00	0.05	3.47E-05	8	15	15	3.80E-01	Heart_Atrial_Appendage
ALCC	ENSG00000134285.10	FKBP11	-1.76	-0.03	7.87E-02	0.00	0.13	3.81E-11	26	34	34	3.80E-01	Heart_Atrial_Appendage
ALCC	ENSG00000183092.16	BEGAIN	1.76	0.03	7.87E-02	0.00	0.02	2.13E-02	17	47	47	3.80E-01	Heart_Atrial_Appendage
ALCC	ENSG00000177191.2	B3GNT8	-1.76	-0.20	7.88E-02	0.00	0.07	4.91E-06	3	10	10	3.80E-01	Heart_Atrial_Appendage
ALCC	ENSG00000196109.6	ZNF676	1.76	0.02	7.88E-02	0.00	0.05	1.60E-04	23	60	60	3.80E-01	Heart_Atrial_Appendage
ALCC	ENSG00000134817.10	APLNR	-1.76	-0.04	7.88E-02	0.00	0.05	8.31E-05	5	35	35	3.80E-01	Heart_Atrial_Appendage
ALCC	ENSG00000070785.16	EIF2B3	-1.76	-0.05	7.89E-02	0.00	0.07	4.50E-06	5	6	6	3.80E-01	Heart_Atrial_Appendage
ALCC	ENSG00000276093.1	RP5-1017F8.2	-1.76	-0.01	7.90E-02	0.06	0.32	1.24E-29	5	9	9	3.80E-01	Heart_Atrial_Appendage
ALCC	ENSG00000168374.10	ARF4	-1.76	-0.05	7.90E-02	0.00	0.07	6.29E-07	31	58	58	3.80E-01	Heart_Atrial_Appendage
ALCC	ENSG00000183762.12	KREMEN1	-1.76	-0.09	7.91E-02	0.00	0.06	1.62E-05	2	6	6	3.80E-01	Heart_Atrial_Appendage
ALCC	ENSG00000141401.11	IMPA2	1.76	0.04	7.92E-02	0.00	0.09	1.08E-07	10	20	20	3.80E-01	Heart_Atrial_Appendage
ALCC	ENSG00000157578.13	LCA5L	1.76	0.00	7.92E-02	0.12	0.43	2.02E-42	15	17	17	3.80E-01	Heart_Atrial_Appendage
ALCC	ENSG00000283633.1	AC005301.9	1.76	0.05	7.92E-02	0.00	0.07	8.91E-07	9	56	56	3.80E-01	Heart_Atrial_Appendage
ALCC	ENSG00000116977.18	LGALS8	1.75	0.02	7.93E-02	0.00	0.09	7.30E-08	13	25	25	3.80E-01	Heart_Atrial_Appendage
ALCC	ENSG00000258366.7	RTEL1	-1.75	-0.03	7.96E-02	0.00	0.06	1.95E-05	12	16	16	3.82E-01	Heart_Atrial_Appendage
ALCC	ENSG00000183963.18	SMTN	1.75	0.04	7.97E-02	0.00	0.03	3.79E-03	4	9	9	3.82E-01	Heart_Atrial_Appendage
ALCC	ENSG00000147813.15	NAPRT	-1.75	-0.02	8.00E-02	0.01	0.47	3.71E-49	9	29	29	3.83E-01	Heart_Atrial_Appendage
ALCC	ENSG00000122678.16	POLM	1.75	0.01	8.01E-02	0.01	0.20	7.71E-18	24	37	37	3.83E-01	Heart_Atrial_Appendage
ALCC	ENSG00000113068.9	PFDN1	1.75	0.01	8.05E-02	0.02	0.36	1.13E-34	9	13	13	3.84E-01	Heart_Atrial_Appendage
ALCC	ENSG00000136982.5	DSCC1	-1.75	-0.03	8.05E-02	0.00	0.31	6.99E-29	30	55	55	3.84E-01	Heart_Atrial_Appendage
ALCC	ENSG00000173531.15	MST1	1.75	0.03	8.05E-02	0.00	0.13	1.37E-11	15	29	29	3.84E-01	Heart_Atrial_Appendage
ALCC	ENSG00000186994.11	KANK3	-1.75	-0.02	8.06E-02	0.00	0.03	3.96E-03	36	63	63	3.84E-01	Heart_Atrial_Appendage
ALCC	ENSG00000280798.1	LINC00294	1.75	0.05	8.06E-02	0.00	0.08	5.74E-07	5	15	15	3.84E-01	Heart_Atrial_Appendage
ALCC	ENSG00000111802.13	TDP2	-1.75	-0.04	8.06E-02	0.00	0.17	1.68E-14	10	20	20	3.84E-01	Heart_Atrial_Appendage
ALCC	ENSG00000138346.14	DNA2	1.75	0.01	8.08E-02	0.07	0.32	3.57E-29	18	22	22	3.84E-01	Heart_Atrial_Appendage
ALCC	ENSG00000161202.17	DVL3	-1.75	-0.09	8.08E-02	0.00	0.13	1.14E-10	9	22	22	3.84E-01	Heart_Atrial_Appendage
ALCC	ENSG00000163131.10	CTSS	1.74	0.01	8.11E-02	0.02	0.23	2.22E-19	36	42	42	3.85E-01	Heart_Atrial_Appendage
ALCC	ENSG00000198515.13	CNGA1	-1.74	-0.01	8.11E-02	0.04	0.30	3.59E-26	14	21	21	3.85E-01	Heart_Atrial_Appendage
ALCC	ENSG00000167711.13	SERPINF2	1.74	0.12	8.11E-02	0.00	0.02	1.67E-02	1	9	9	3.85E-01	Heart_Atrial_Appendage
ALCC	ENSG00000157873.17	TNFRSF14	-1.74	-0.62	8.16E-02	0.00	0.03	9.41E-04	1	2	2	3.86E-01	Heart_Atrial_Appendage
ALCC	ENSG00000132763.14	MMACHC	-1.74	-0.05	8.18E-02	0.00	0.09	7.58E-08	8	10	10	3.87E-01	Heart_Atrial_Appendage
ALCC	ENSG00000112584.13	FAM120B	-1.74	-0.02	8.18E-02	0.00	0.09	5.01E-08	32	39	39	3.87E-01	Heart_Atrial_Appendage
ALCC	ENSG00000270074.1	RP11-351I21.11	1.74	0.02	8.19E-02	0.00	0.26	4.84E-23	12	43	43	3.87E-01	Heart_Atrial_Appendage
ALCC	ENSG00000143369.14	ECM1	-1.74	-0.04	8.21E-02	0.00	0.07	4.84E-06	12	20	20	3.88E-01	Heart_Atrial_Appendage
ALCC	ENSG00000084072.16	PPIE	1.74	0.01	8.22E-02	0.04	0.50	4.39E-52	9	20	20	3.88E-01	Heart_Atrial_Appendage
ALCC	ENSG00000175497.16	DPP10	-1.74	-0.02	8.23E-02	0.01	0.25	5.80E-22	43	60	60	3.88E-01	Heart_Atrial_Appendage
ALCC	ENSG00000137942.16	FNBP1L	-1.74	-0.01	8.23E-02	0.01	0.10	7.21E-09	17	18	18	3.88E-01	Heart_Atrial_Appendage
ALCC	ENSG00000130669.17	PAK4	-1.74	-0.13	8.24E-02	0.00	0.08	9.12E-07	4	11	11	3.88E-01	Heart_Atrial_Appendage
ALCC	ENSG00000197980.12	LEKR1	-1.74	-0.02	8.26E-02	0.01	0.05	8.04E-05	7	14	14	3.89E-01	Heart_Atrial_Appendage
ALCC	ENSG00000204588.5	LINC01123	1.73	0.02	8.27E-02	0.01	0.03	1.92E-03	17	37	37	3.89E-01	Heart_Atrial_Appendage
ALCC	ENSG00000038002.8	AGA	1.73	0.01	8.28E-02	0.09	0.41	3.99E-40	5	9	9	3.89E-01	Heart_Atrial_Appendage
ALCC	ENSG00000146205.13	ANO7	1.73	0.02	8.29E-02	0.00	0.26	2.05E-22	7	35	35	3.89E-01	Heart_Atrial_Appendage
ALCC	ENSG00000176208.8	ATAD5	1.73	0.02	8.30E-02	0.00	0.05	1.27E-04	19	25	25	3.89E-01	Heart_Atrial_Appendage
ALCC	ENSG00000196126.11	HLA-DRB1	1.73	0.01	8.31E-02	0.05	0.40	1.98E-37	44	55	55	3.89E-01	Heart_Atrial_Appendage
ALCC	ENSG00000197375.12	SLC22A5	-1.73	-0.03	8.32E-02	0.00	0.04	2.53E-04	40	51	51	3.89E-01	Heart_Atrial_Appendage
ALCC	ENSG00000105479.15	CCDC114	1.73	0.01	8.32E-02	0.02	0.16	2.74E-13	20	37	37	3.89E-01	Heart_Atrial_Appendage
ALCC	ENSG00000100883.11	SRP54	1.73	0.03	8.33E-02	0.00	0.09	7.22E-08	13	28	28	3.89E-01	Heart_Atrial_Appendage
ALCC	ENSG00000140406.3	MESDC1	-1.73	-0.03	8.34E-02	0.00	0.07	1.78E-06	33	42	42	3.90E-01	Heart_Atrial_Appendage
ALCC	ENSG00000102683.7	SGCG	1.73	0.03	8.35E-02	0.00	0.03	1.73E-03	24	29	29	3.90E-01	Heart_Atrial_Appendage
ALCC	ENSG00000180185.11	FAHD1	-1.73	-0.01	8.35E-02	0.05	0.44	6.61E-44	27	54	54	3.90E-01	Heart_Atrial_Appendage
ALCC	ENSG00000078142.12	PIK3C3	1.73	0.04	8.36E-02	0.00	0.09	7.69E-08	22	34	34	3.90E-01	Heart_Atrial_Appendage
ALCC	ENSG00000272864.1	RP11-17E13.2	1.73	0.01	8.38E-02	0.06	0.40	2.87E-38	30	54	54	3.90E-01	Heart_Atrial_Appendage
ALCC	ENSG00000204851.6	PNMAL2	-1.73	-0.06	8.39E-02	0.00	0.05	9.22E-05	5	19	19	3.91E-01	Heart_Atrial_Appendage
ALCC	ENSG00000160685.13	ZBTB7B	-1.73	-0.04	8.43E-02	0.00	0.03	3.31E-03	4	6	6	3.92E-01	Heart_Atrial_Appendage
ALCC	ENSG00000136378.14	ADAMTS7	-1.73	-0.07	8.43E-02	0.00	0.05	4.12E-05	1	3	3	3.92E-01	Heart_Atrial_Appendage
ALCC	ENSG00000155093.17	PTPRN2	-1.73	-0.04	8.45E-02	0.00	0.03	8.58E-04	17	32	32	3.93E-01	Heart_Atrial_Appendage
ALCC	ENSG00000100304.12	TTLL12	-1.72	-0.01	8.47E-02	0.01	0.26	8.79E-23	18	36	36	3.93E-01	Heart_Atrial_Appendage
ALCC	ENSG00000239672.7	NME1	1.72	0.11	8.47E-02	0.00	0.28	1.57E-24	4	6	6	3.93E-01	Heart_Atrial_Appendage
ALCC	ENSG00000189298.13	ZKSCAN3	1.72	0.02	8.48E-02	0.01	0.07	3.72E-06	46	68	68	3.93E-01	Heart_Atrial_Appendage
ALCC	ENSG00000235538.1	RP1-230L10.1	1.72	0.02	8.51E-02	0.01	0.03	9.88E-04	51	98	98	3.94E-01	Heart_Atrial_Appendage
ALCC	ENSG00000182013.17	PNMAL1	-1.72	-0.01	8.52E-02	0.02	0.32	5.02E-29	41	48	48	3.94E-01	Heart_Atrial_Appendage
ALCC	ENSG00000171469.10	ZNF561	1.72	0.07	8.52E-02	0.00	0.06	1.19E-05	4	11	11	3.94E-01	Heart_Atrial_Appendage
ALCC	ENSG00000232063.1	RP11-307E17.8	-1.72	-0.01	8.54E-02	0.02	0.23	1.57E-19	11	26	26	3.94E-01	Heart_Atrial_Appendage
ALCC	ENSG00000113504.20	SLC12A7	-1.72	-0.02	8.54E-02	0.01	0.09	2.83E-08	5	10	10	3.94E-01	Heart_Atrial_Appendage
ALCC	ENSG00000262246.5	CORO7	1.72	0.07	8.55E-02	0.00	0.05	2.84E-05	9	17	17	3.94E-01	Heart_Atrial_Appendage
ALCC	ENSG00000260613.1	RP3-522J7.6	1.72	0.01	8.55E-02	0.01	0.06	1.66E-05	10	21	21	3.94E-01	Heart_Atrial_Appendage
ALCC	ENSG00000186468.12	RPS23	1.72	0.01	8.56E-02	0.02	0.42	3.65E-42	21	28	28	3.94E-01	Heart_Atrial_Appendage
ALCC	ENSG00000182054.9	IDH2	1.72	0.10	8.56E-02	0.00	0.09	3.05E-08	9	21	21	3.94E-01	Heart_Atrial_Appendage
ALCC	ENSG00000224635.1	RP4-564F22.5	1.72	0.11	8.58E-02	0.00	0.29	1.29E-25	6	16	16	3.95E-01	Heart_Atrial_Appendage
ALCC	ENSG00000131100.12	ATP6V1E1	-1.72	-0.03	8.58E-02	0.00	0.20	1.02E-16	3	4	4	3.95E-01	Heart_Atrial_Appendage
ALCC	ENSG00000135750.14	KCNK1	1.72	0.06	8.59E-02	0.00	0.05	1.60E-04	16	35	35	3.95E-01	Heart_Atrial_Appendage
ALCC	ENSG00000125166.12	GOT2	-1.72	-0.07	8.60E-02	0.00	0.12	2.28E-10	28	65	65	3.95E-01	Heart_Atrial_Appendage
ALCC	ENSG00000230510.6	PPP5D1	1.72	0.02	8.62E-02	0.00	0.01	4.52E-02	9	25	25	3.95E-01	Heart_Atrial_Appendage
ALCC	ENSG00000115652.14	UXS1	1.71	0.03	8.68E-02	0.00	0.04	4.47E-04	20	37	37	3.98E-01	Heart_Atrial_Appendage
ALCC	ENSG00000068784.12	SRBD1	-1.71	-0.04	8.70E-02	0.00	0.03	2.41E-03	13	29	29	3.98E-01	Heart_Atrial_Appendage
ALCC	ENSG00000198467.13	TPM2	-1.71	-0.03	8.71E-02	0.00	0.03	1.64E-03	8	10	10	3.99E-01	Heart_Atrial_Appendage
ALCC	ENSG00000137106.17	GRHPR	-1.71	-0.15	8.73E-02	0.00	0.34	1.31E-32	7	27	27	3.99E-01	Heart_Atrial_Appendage
ALCC	ENSG00000237310.1	GS1-124K5.4	1.71	0.01	8.73E-02	0.07	0.31	4.52E-28	27	30	30	3.99E-01	Heart_Atrial_Appendage
ALCC	ENSG00000111254.7	AKAP3	1.71	0.01	8.75E-02	0.01	0.13	6.48E-11	11	23	23	4.00E-01	Heart_Atrial_Appendage
ALCC	ENSG00000066056.13	TIE1	-1.71	-0.15	8.76E-02	0.00	0.03	4.29E-03	5	15	15	4.00E-01	Heart_Atrial_Appendage
ALCC	ENSG00000119414.11	PPP6C	-1.71	-0.09	8.77E-02	0.00	0.01	4.87E-02	9	10	10	4.00E-01	Heart_Atrial_Appendage
ALCC	ENSG00000184428.12	TOP1MT	-1.71	-0.02	8.77E-02	0.01	0.06	8.43E-06	15	25	25	4.00E-01	Heart_Atrial_Appendage
ALCC	ENSG00000018869.16	ZNF582	-1.71	-0.01	8.78E-02	0.01	0.09	2.86E-08	20	28	28	4.00E-01	Heart_Atrial_Appendage
ALCC	ENSG00000169136.10	ATF5	1.71	0.02	8.79E-02	0.01	0.06	2.02E-05	27	42	42	4.00E-01	Heart_Atrial_Appendage
ALCC	ENSG00000180855.15	ZNF443	1.71	0.01	8.79E-02	0.01	0.12	4.31E-10	28	38	38	4.00E-01	Heart_Atrial_Appendage
ALCC	ENSG00000205937.11	RNPS1	1.71	0.42	8.79E-02	0.00	0.02	2.51E-02	1	6	6	4.00E-01	Heart_Atrial_Appendage
ALCC	ENSG00000162885.12	B3GALNT2	-1.71	-0.07	8.80E-02	0.00	0.02	1.77E-02	12	38	38	4.00E-01	Heart_Atrial_Appendage
ALCC	ENSG00000147655.10	RSPO2	1.71	0.02	8.80E-02	0.01	0.04	6.09E-04	22	41	41	4.00E-01	Heart_Atrial_Appendage
ALCC	ENSG00000278740.1	RP11-147L13.14	1.70	0.01	8.85E-02	0.02	0.17	4.72E-14	10	17	17	4.01E-01	Heart_Atrial_Appendage
ALCC	ENSG00000109667.11	SLC2A9	1.70	0.03	8.85E-02	0.00	0.03	2.20E-03	4	8	8	4.01E-01	Heart_Atrial_Appendage
ALCC	ENSG00000005436.13	GCFC2	1.70	0.03	8.87E-02	0.00	0.11	2.35E-09	6	32	32	4.02E-01	Heart_Atrial_Appendage
ALCC	ENSG00000064012.21	CASP8	-1.70	-0.01	8.88E-02	0.01	0.12	2.70E-10	6	9	9	4.02E-01	Heart_Atrial_Appendage
ALCC	ENSG00000187147.17	RNF220	-1.70	-0.37	8.88E-02	0.00	0.02	8.56E-03	3	7	7	4.02E-01	Heart_Atrial_Appendage
ALCC	ENSG00000184232.8	OAF	-1.70	-0.02	8.89E-02	0.00	0.31	4.37E-28	35	81	81	4.02E-01	Heart_Atrial_Appendage
ALCC	ENSG00000141349.8	G6PC3	1.70	0.04	8.89E-02	0.00	0.16	3.70E-14	6	13	13	4.02E-01	Heart_Atrial_Appendage
ALCC	ENSG00000237021.2	RP3-486I3.7	-1.70	-0.01	8.94E-02	0.04	0.11	4.23E-09	32	53	53	4.03E-01	Heart_Atrial_Appendage
ALCC	ENSG00000278611.1	CTC-543D15.8	-1.70	-0.16	8.95E-02	0.00	0.17	2.81E-15	3	14	14	4.03E-01	Heart_Atrial_Appendage
ALCC	ENSG00000197948.10	FCHSD1	1.70	0.12	8.97E-02	0.00	0.04	6.51E-04	4	17	17	4.04E-01	Heart_Atrial_Appendage
ALCC	ENSG00000166317.11	SYNPO2L	-1.70	-0.03	8.98E-02	0.00	0.07	7.16E-07	14	15	15	4.04E-01	Heart_Atrial_Appendage
ALCC	ENSG00000139117.13	CPNE8	1.70	0.04	8.99E-02	0.00	0.04	8.66E-04	14	29	29	4.04E-01	Heart_Atrial_Appendage
ALCC	ENSG00000226822.2	RP11-356N1.2	1.70	0.01	9.00E-02	0.01	0.10	2.77E-08	27	44	44	4.05E-01	Heart_Atrial_Appendage
ALCC	ENSG00000151353.14	TMEM18	1.69	0.01	9.01E-02	0.04	0.22	2.21E-19	7	10	10	4.05E-01	Heart_Atrial_Appendage
ALCC	ENSG00000228261.1	RP11-127L20.3	1.69	0.03	9.01E-02	0.00	0.02	3.20E-02	14	32	32	4.05E-01	Heart_Atrial_Appendage
ALCC	ENSG00000164220.6	F2RL2	1.69	0.02	9.03E-02	0.01	0.07	3.52E-06	14	37	37	4.05E-01	Heart_Atrial_Appendage
ALCC	ENSG00000117505.12	DR1	-1.69	-0.02	9.03E-02	0.01	0.20	8.59E-17	43	82	82	4.05E-01	Heart_Atrial_Appendage
ALCC	ENSG00000269893.6	SNHG8	-1.69	-0.02	9.05E-02	0.01	0.38	2.89E-36	17	34	34	4.05E-01	Heart_Atrial_Appendage
ALCC	ENSG00000023228.13	NDUFS1	1.69	0.07	9.05E-02	0.00	0.07	2.44E-06	12	16	16	4.05E-01	Heart_Atrial_Appendage
ALCC	ENSG00000176809.10	LRRC37A3	-1.69	-0.92	9.06E-02	0.00	0.11	3.31E-09	1	5	5	4.05E-01	Heart_Atrial_Appendage
ALCC	ENSG00000167671.11	UBXN6	1.69	0.05	9.06E-02	0.00	0.46	6.71E-47	9	31	31	4.05E-01	Heart_Atrial_Appendage
ALCC	ENSG00000235109.7	ZSCAN31	-1.69	-0.02	9.08E-02	0.01	0.04	7.07E-04	28	30	30	4.05E-01	Heart_Atrial_Appendage
ALCC	ENSG00000152253.8	SPC25	-1.69	-0.01	9.08E-02	0.02	0.39	2.04E-36	16	38	38	4.05E-01	Heart_Atrial_Appendage
ALCC	ENSG00000138688.15	KIAA1109	1.69	0.03	9.08E-02	0.00	0.07	3.06E-06	33	39	39	4.05E-01	Heart_Atrial_Appendage
ALCC	ENSG00000186806.5	VSIG10L	1.69	0.02	9.11E-02	0.00	0.02	1.03E-02	7	20	20	4.06E-01	Heart_Atrial_Appendage
ALCC	ENSG00000168481.8	LGI3	1.69	0.04	9.11E-02	0.00	0.03	1.59E-03	1	5	5	4.06E-01	Heart_Atrial_Appendage
ALCC	ENSG00000119888.10	EPCAM	-1.69	-0.01	9.11E-02	0.07	0.20	2.85E-17	11	23	23	4.06E-01	Heart_Atrial_Appendage
ALCC	ENSG00000175287.18	PHYHD1	-1.69	-0.02	9.12E-02	0.01	0.24	4.16E-21	17	40	40	4.06E-01	Heart_Atrial_Appendage
ALCC	ENSG00000013523.9	ANGEL1	1.69	0.03	9.12E-02	0.00	0.06	1.56E-05	32	46	46	4.06E-01	Heart_Atrial_Appendage
ALCC	ENSG00000105983.20	LMBR1	1.69	0.04	9.13E-02	0.00	0.09	3.85E-08	10	18	18	4.06E-01	Heart_Atrial_Appendage
ALCC	ENSG00000165915.13	SLC39A13	-1.69	-0.03	9.16E-02	0.00	0.07	5.19E-06	4	6	6	4.07E-01	Heart_Atrial_Appendage
ALCC	ENSG00000204843.12	DCTN1	1.69	0.22	9.19E-02	0.00	0.04	3.58E-04	4	5	5	4.08E-01	Heart_Atrial_Appendage
ALCC	ENSG00000184144.11	CNTN2	1.68	0.01	9.23E-02	0.01	0.13	3.32E-11	39	55	55	4.09E-01	Heart_Atrial_Appendage
ALCC	ENSG00000133069.15	TMCC2	-1.68	-0.02	9.26E-02	0.01	0.11	4.63E-10	15	21	21	4.10E-01	Heart_Atrial_Appendage
ALCC	ENSG00000161980.5	POLR3K	1.68	0.10	9.27E-02	0.00	0.05	1.46E-04	4	13	13	4.10E-01	Heart_Atrial_Appendage
ALCC	ENSG00000111678.10	C12orf57	-1.68	-0.40	9.28E-02	0.00	0.04	7.30E-04	3	21	21	4.10E-01	Heart_Atrial_Appendage
ALCC	ENSG00000112531.16	QKI	1.68	0.05	9.28E-02	0.00	0.01	4.52E-02	16	40	40	4.10E-01	Heart_Atrial_Appendage
ALCC	ENSG00000175575.12	PAAF1	-1.68	-0.01	9.29E-02	0.01	0.16	1.76E-13	54	58	58	4.10E-01	Heart_Atrial_Appendage
ALCC	ENSG00000155506.16	LARP1	-1.68	-0.13	9.30E-02	0.00	0.02	2.57E-02	2	6	6	4.10E-01	Heart_Atrial_Appendage
ALCC	ENSG00000185436.11	IFNLR1	1.68	0.06	9.32E-02	0.00	0.43	7.61E-43	9	27	27	4.11E-01	Heart_Atrial_Appendage
ALCC	ENSG00000040199.18	PHLPP2	-1.68	-0.01	9.32E-02	0.03	0.26	1.04E-22	27	31	31	4.11E-01	Heart_Atrial_Appendage
ALCC	ENSG00000106123.11	EPHB6	-1.68	-0.16	9.32E-02	0.00	0.06	8.46E-06	2	4	4	4.11E-01	Heart_Atrial_Appendage
ALCC	ENSG00000132341.11	RAN	1.68	0.07	9.34E-02	0.00	0.02	2.61E-02	15	25	25	4.11E-01	Heart_Atrial_Appendage
ALCC	ENSG00000100350.14	FOXRED2	-1.68	-0.01	9.36E-02	0.02	0.29	2.67E-26	28	57	57	4.12E-01	Heart_Atrial_Appendage
ALCC	ENSG00000100099.20	HPS4	-1.68	-0.04	9.36E-02	0.00	0.07	2.78E-06	4	4	4	4.12E-01	Heart_Atrial_Appendage
ALCC	ENSG00000249145.1	RP11-774O3.2	-1.68	-0.03	9.39E-02	0.00	0.02	1.19E-02	4	6	6	4.12E-01	Heart_Atrial_Appendage
ALCC	ENSG00000196072.11	BLOC1S2	-1.67	-0.01	9.41E-02	0.02	0.16	3.24E-13	28	33	33	4.13E-01	Heart_Atrial_Appendage
ALCC	ENSG00000114790.12	ARHGEF26	1.67	0.02	9.42E-02	0.00	0.03	1.77E-03	55	60	60	4.13E-01	Heart_Atrial_Appendage
ALCC	ENSG00000089006.16	SNX5	-1.67	-0.05	9.42E-02	0.00	0.05	4.31E-05	13	29	29	4.13E-01	Heart_Atrial_Appendage
ALCC	ENSG00000109743.10	BST1	-1.67	-0.06	9.43E-02	0.00	0.06	7.99E-06	9	24	24	4.13E-01	Heart_Atrial_Appendage
ALCC	ENSG00000150051.13	MKX	-1.67	-0.03	9.44E-02	0.00	0.06	2.15E-05	7	22	22	4.13E-01	Heart_Atrial_Appendage
ALCC	ENSG00000064726.9	BTBD1	-1.67	-0.04	9.46E-02	0.00	0.03	2.27E-03	16	24	24	4.14E-01	Heart_Atrial_Appendage
ALCC	ENSG00000214274.9	ANG	-1.67	-0.03	9.47E-02	0.00	0.01	4.85E-02	29	106	106	4.14E-01	Heart_Atrial_Appendage
ALCC	ENSG00000125629.14	INSIG2	1.67	0.04	9.48E-02	0.00	0.04	3.84E-04	7	11	11	4.14E-01	Heart_Atrial_Appendage
ALCC	ENSG00000086544.2	ITPKC	-1.67	-0.04	9.48E-02	0.00	0.10	6.35E-09	7	17	17	4.14E-01	Heart_Atrial_Appendage
ALCC	ENSG00000140009.18	ESR2	-1.67	-0.01	9.51E-02	0.01	0.04	3.60E-04	11	11	11	4.14E-01	Heart_Atrial_Appendage
ALCC	ENSG00000272573.5	MUSTN1	1.67	0.01	9.52E-02	0.01	0.10	9.82E-09	16	22	22	4.14E-01	Heart_Atrial_Appendage
ALCC	ENSG00000072422.16	RHOBTB1	1.67	0.04	9.52E-02	0.00	0.06	7.13E-06	7	17	17	4.14E-01	Heart_Atrial_Appendage
ALCC	ENSG00000122507.20	BBS9	-1.67	-0.07	9.52E-02	0.00	0.02	1.48E-02	10	26	26	4.14E-01	Heart_Atrial_Appendage
ALCC	ENSG00000124570.17	SERPINB6	-1.67	-0.06	9.53E-02	0.00	0.05	2.46E-05	18	36	36	4.15E-01	Heart_Atrial_Appendage
ALCC	ENSG00000025708.13	TYMP	1.67	0.04	9.54E-02	0.00	0.19	2.89E-16	13	45	45	4.15E-01	Heart_Atrial_Appendage
ALCC	ENSG00000072682.18	P4HA2	1.67	0.02	9.56E-02	0.00	0.04	4.19E-04	20	23	23	4.15E-01	Heart_Atrial_Appendage
ALCC	ENSG00000141295.13	SCRN2	1.67	0.01	9.57E-02	0.03	0.30	1.95E-26	43	46	46	4.15E-01	Heart_Atrial_Appendage
ALCC	ENSG00000186377.7	CYP4X1	1.67	0.05	9.57E-02	0.00	0.04	3.23E-04	14	39	39	4.15E-01	Heart_Atrial_Appendage
ALCC	ENSG00000119686.9	FLVCR2	1.67	0.02	9.59E-02	0.00	0.15	4.63E-13	12	32	32	4.16E-01	Heart_Atrial_Appendage
ALCC	ENSG00000171953.15	ATPAF2	-1.66	-0.02	9.63E-02	0.01	0.14	9.23E-12	11	17	17	4.17E-01	Heart_Atrial_Appendage
ALCC	ENSG00000145861.7	C1QTNF2	-1.66	-0.09	9.66E-02	0.00	0.02	2.89E-02	6	6	6	4.18E-01	Heart_Atrial_Appendage
ALCC	ENSG00000103811.15	CTSH	1.66	0.02	9.66E-02	0.01	0.21	1.00E-18	20	40	40	4.18E-01	Heart_Atrial_Appendage
ALCC	ENSG00000109610.5	SOD3	1.66	0.04	9.67E-02	0.00	0.07	9.53E-07	13	27	27	4.18E-01	Heart_Atrial_Appendage
ALCC	ENSG00000113269.13	RNF130	1.66	0.04	9.67E-02	0.00	0.11	2.94E-09	18	27	27	4.18E-01	Heart_Atrial_Appendage
ALCC	ENSG00000129667.12	RHBDF2	1.66	0.03	9.68E-02	0.00	0.08	7.05E-07	5	8	8	4.18E-01	Heart_Atrial_Appendage
ALCC	ENSG00000215251.3	FASTKD5	-1.66	-0.03	9.70E-02	0.00	0.12	9.12E-11	5	11	11	4.18E-01	Heart_Atrial_Appendage
ALCC	ENSG00000248098.11	BCKDHA	1.66	0.21	9.71E-02	0.00	0.09	6.15E-08	12	39	39	4.18E-01	Heart_Atrial_Appendage
ALCC	ENSG00000103051.18	COG4	1.66	0.03	9.72E-02	0.00	0.04	1.91E-04	6	22	22	4.19E-01	Heart_Atrial_Appendage
ALCC	ENSG00000067369.13	TP53BP1	-1.66	-0.02	9.74E-02	0.01	0.11	1.74E-09	39	47	47	4.19E-01	Heart_Atrial_Appendage
ALCC	ENSG00000135926.14	TMBIM1	1.66	0.01	9.79E-02	0.03	0.30	4.77E-26	26	29	29	4.21E-01	Heart_Atrial_Appendage
ALCC	ENSG00000155016.17	CYP2U1	-1.65	-0.01	9.80E-02	0.01	0.08	1.34E-07	19	34	34	4.21E-01	Heart_Atrial_Appendage
ALCC	ENSG00000260947.1	RP11-384P7.7	1.65	0.00	9.81E-02	0.07	0.28	8.16E-25	20	25	25	4.22E-01	Heart_Atrial_Appendage
ALCC	ENSG00000183421.11	RIPK4	1.65	0.04	9.82E-02	0.00	0.02	8.72E-03	6	16	16	4.22E-01	Heart_Atrial_Appendage
ALCC	ENSG00000197279.3	ZNF165	1.65	0.01	9.83E-02	0.02	0.05	1.15E-04	16	22	22	4.22E-01	Heart_Atrial_Appendage
ALCC	ENSG00000204920.10	ZNF155	-1.65	-0.01	9.85E-02	0.03	0.16	3.45E-13	35	78	78	4.22E-01	Heart_Atrial_Appendage
ALCC	ENSG00000130720.12	FIBCD1	1.65	0.02	9.86E-02	0.00	0.01	4.64E-02	6	15	15	4.22E-01	Heart_Atrial_Appendage
ALCC	ENSG00000158769.17	F11R	1.65	0.03	9.86E-02	0.00	0.03	1.12E-03	7	7	7	4.22E-01	Heart_Atrial_Appendage
ALCC	ENSG00000133943.20	C14orf159	1.65	0.02	9.93E-02	0.01	0.15	1.98E-12	10	35	35	4.25E-01	Heart_Atrial_Appendage
ALCC	ENSG00000180089.5	TMEM86B	1.65	0.05	9.95E-02	0.00	0.05	4.73E-05	5	9	9	4.25E-01	Heart_Atrial_Appendage
ALCC	ENSG00000277791.4	PSMB3	1.65	0.10	9.97E-02	0.00	0.06	4.44E-06	7	22	22	4.26E-01	Heart_Atrial_Appendage
ALCC	ENSG00000174915.11	PTDSS2	1.65	0.02	9.97E-02	0.01	0.07	1.39E-06	16	21	21	4.26E-01	Heart_Atrial_Appendage
ALCC	ENSG00000139714.12	MORN3	1.65	0.07	9.98E-02	0.00	0.06	2.39E-05	8	14	14	4.26E-01	Heart_Atrial_Appendage
ALCC	ENSG00000139329.4	LUM	1.65	0.05	9.98E-02	0.00	0.05	9.55E-05	43	70	70	4.26E-01	Heart_Atrial_Appendage
ALCC	ENSG00000167977.8	KCTD5	1.65	0.02	9.99E-02	0.01	0.06	1.27E-05	6	6	6	4.26E-01	Heart_Atrial_Appendage
ALCC	ENSG00000163565.18	IFI16	-1.64	-0.07	1.00E-01	0.00	0.05	1.25E-04	4	8	8	4.27E-01	Heart_Atrial_Appendage
ALCC	ENSG00000143771.11	CNIH4	1.64	0.14	1.00E-01	0.00	0.21	4.17E-18	2	71	71	4.27E-01	Heart_Atrial_Appendage
ALCC	ENSG00000100994.11	PYGB	-1.64	-0.04	1.01E-01	0.00	0.05	7.43E-05	25	60	60	4.27E-01	Heart_Atrial_Appendage
ALCC	ENSG00000231852.6	CYP21A2	-1.64	-0.02	1.01E-01	0.01	0.07	1.20E-06	23	30	30	4.27E-01	Heart_Atrial_Appendage
ALCC	ENSG00000189056.13	RELN	-1.64	-0.01	1.01E-01	0.01	0.14	1.60E-11	12	20	20	4.27E-01	Heart_Atrial_Appendage
ALCC	ENSG00000121005.8	CRISPLD1	-1.64	-0.08	1.01E-01	0.00	0.03	2.45E-03	24	49	49	4.27E-01	Heart_Atrial_Appendage
ALCC	ENSG00000133878.8	DUSP26	1.64	0.03	1.01E-01	0.00	0.05	4.20E-05	12	21	21	4.28E-01	Heart_Atrial_Appendage
ALCC	ENSG00000196588.14	MKL1	1.64	0.03	1.01E-01	0.00	0.03	1.33E-03	4	9	9	4.29E-01	Heart_Atrial_Appendage
ALCC	ENSG00000180008.8	SOCS4	1.64	0.07	1.02E-01	0.00	0.03	3.93E-03	13	30	30	4.31E-01	Heart_Atrial_Appendage
ALCC	ENSG00000205464.11	ATP6AP1L	-1.64	0.00	1.02E-01	0.09	0.53	1.07E-58	17	33	33	4.32E-01	Heart_Atrial_Appendage
ALCC	ENSG00000154174.7	TOMM70	-1.63	-0.07	1.02E-01	0.00	0.06	2.15E-05	5	16	16	4.32E-01	Heart_Atrial_Appendage
ALCC	ENSG00000232002.1	LINC01880	1.63	0.04	1.02E-01	0.00	0.15	1.19E-12	16	39	39	4.32E-01	Heart_Atrial_Appendage
ALCC	ENSG00000185860.13	CCDC190	1.63	0.01	1.02E-01	0.01	0.03	3.08E-03	26	44	44	4.32E-01	Heart_Atrial_Appendage
ALCC	ENSG00000183889.12	AC138969.4	-1.63	-0.86	1.02E-01	0.00	0.18	2.75E-16	1	4	4	4.32E-01	Heart_Atrial_Appendage
ALCC	ENSG00000072182.12	ASIC4	1.63	0.07	1.02E-01	0.00	0.05	4.32E-05	20	46	46	4.32E-01	Heart_Atrial_Appendage
ALCC	ENSG00000169758.12	TMEM266	-1.63	-0.02	1.03E-01	0.01	0.01	3.24E-02	12	22	22	4.33E-01	Heart_Atrial_Appendage
ALCC	ENSG00000219481.10	NBPF1	-1.63	-0.04	1.03E-01	0.00	0.20	1.97E-17	20	41	41	4.33E-01	Heart_Atrial_Appendage
ALCC	ENSG00000151376.16	ME3	-1.63	-0.03	1.03E-01	0.00	0.13	4.60E-11	18	44	44	4.33E-01	Heart_Atrial_Appendage
ALCC	ENSG00000213096.10	ZNF254	1.63	0.03	1.03E-01	0.00	0.02	2.79E-02	48	70	70	4.33E-01	Heart_Atrial_Appendage
ALCC	ENSG00000128563.13	PRKRIP1	1.63	0.03	1.03E-01	0.00	0.03	1.57E-03	9	20	20	4.33E-01	Heart_Atrial_Appendage
ALCC	ENSG00000182759.3	MAFA	-1.63	-0.04	1.03E-01	0.00	0.02	2.21E-02	8	24	24	4.33E-01	Heart_Atrial_Appendage
ALCC	ENSG00000119227.7	PIGZ	1.63	0.01	1.03E-01	0.03	0.33	2.85E-30	16	22	22	4.33E-01	Heart_Atrial_Appendage
ALCC	ENSG00000085644.13	ZNF213	-1.63	-0.08	1.03E-01	0.00	0.05	3.16E-05	4	7	7	4.34E-01	Heart_Atrial_Appendage
ALCC	ENSG00000204632.11	HLA-G	-1.63	-0.01	1.03E-01	0.03	0.10	1.15E-08	32	91	91	4.34E-01	Heart_Atrial_Appendage
ALCC	ENSG00000110435.11	PDHX	1.63	0.02	1.04E-01	0.00	0.20	8.49E-17	34	80	80	4.34E-01	Heart_Atrial_Appendage
ALCC	ENSG00000134049.5	IER3IP1	-1.63	-0.50	1.04E-01	0.00	0.06	9.71E-06	3	24	24	4.34E-01	Heart_Atrial_Appendage
ALCC	ENSG00000232774.7	FLJ22447	-1.63	-0.03	1.04E-01	0.00	0.08	2.94E-07	7	17	17	4.34E-01	Heart_Atrial_Appendage
ALCC	ENSG00000108187.15	PBLD	-1.63	-0.02	1.04E-01	0.01	0.12	9.16E-10	17	32	32	4.34E-01	Heart_Atrial_Appendage
ALCC	ENSG00000101751.10	POLI	-1.63	-0.01	1.04E-01	0.03	0.38	6.93E-36	55	74	74	4.35E-01	Heart_Atrial_Appendage
ALCC	ENSG00000248746.5	ACTN3	1.63	0.01	1.04E-01	0.01	0.12	2.11E-10	13	27	27	4.35E-01	Heart_Atrial_Appendage
ALCC	ENSG00000011638.10	TMEM159	-1.62	-0.02	1.04E-01	0.01	0.16	9.33E-14	11	19	19	4.35E-01	Heart_Atrial_Appendage
ALCC	ENSG00000196312.12	MFSD14C	-1.62	-0.02	1.04E-01	0.00	0.06	1.46E-05	46	65	65	4.35E-01	Heart_Atrial_Appendage
ALCC	ENSG00000071894.16	CPSF1	1.62	0.04	1.04E-01	0.00	0.63	3.56E-79	2	21	21	4.35E-01	Heart_Atrial_Appendage
ALCC	ENSG00000083544.13	TDRD3	1.62	0.04	1.04E-01	0.00	0.03	1.65E-03	6	6	6	4.35E-01	Heart_Atrial_Appendage
ALCC	ENSG00000122642.10	FKBP9	-1.62	-0.18	1.05E-01	0.00	0.11	4.94E-10	16	33	33	4.35E-01	Heart_Atrial_Appendage
ALCC	ENSG00000122085.16	MTERF4	1.62	0.02	1.05E-01	0.00	0.10	6.94E-09	5	17	17	4.35E-01	Heart_Atrial_Appendage
ALCC	ENSG00000256269.7	HMBS	-1.62	-0.01	1.05E-01	0.01	0.29	1.99E-26	16	31	31	4.35E-01	Heart_Atrial_Appendage
ALCC	ENSG00000269930.1	RP11-932O9.9	-1.62	-0.10	1.05E-01	0.00	0.04	9.12E-04	1	3	3	4.35E-01	Heart_Atrial_Appendage
ALCC	ENSG00000163320.10	CGGBP1	-1.62	-0.01	1.05E-01	0.02	0.40	5.13E-39	9	20	20	4.36E-01	Heart_Atrial_Appendage
ALCC	ENSG00000171476.21	HOPX	-1.62	-0.02	1.05E-01	0.01	0.02	9.29E-03	43	82	82	4.37E-01	Heart_Atrial_Appendage
ALCC	ENSG00000174953.13	DHX36	-1.62	-0.03	1.06E-01	0.00	0.09	9.02E-08	32	39	39	4.38E-01	Heart_Atrial_Appendage
ALCC	ENSG00000172578.11	KLHL6	-1.62	-0.01	1.06E-01	0.01	0.05	6.60E-05	23	45	45	4.38E-01	Heart_Atrial_Appendage
ALCC	ENSG00000172458.4	IL17D	1.62	0.02	1.06E-01	0.00	0.12	2.23E-10	16	32	32	4.38E-01	Heart_Atrial_Appendage
ALCC	ENSG00000143595.12	AQP10	1.62	0.01	1.06E-01	0.01	0.02	8.08E-03	15	40	40	4.38E-01	Heart_Atrial_Appendage
ALCC	ENSG00000215845.10	TSTD1	1.62	0.01	1.06E-01	0.05	0.30	2.68E-26	37	66	66	4.38E-01	Heart_Atrial_Appendage
ALCC	ENSG00000085998.13	POMGNT1	1.62	0.07	1.06E-01	0.00	0.06	7.04E-06	6	13	13	4.38E-01	Heart_Atrial_Appendage
ALCC	ENSG00000182272.11	B4GALNT4	1.62	0.01	1.06E-01	0.01	0.08	2.12E-07	17	37	37	4.39E-01	Heart_Atrial_Appendage
ALCC	ENSG00000120725.12	SIL1	-1.61	-0.31	1.07E-01	0.00	0.02	1.16E-02	3	12	12	4.40E-01	Heart_Atrial_Appendage
ALCC	ENSG00000109332.19	UBE2D3	1.61	0.31	1.07E-01	0.00	0.08	9.68E-07	6	44	44	4.40E-01	Heart_Atrial_Appendage
ALCC	ENSG00000132256.18	TRIM5	-1.61	-0.02	1.07E-01	0.00	0.03	2.40E-03	48	78	78	4.40E-01	Heart_Atrial_Appendage
ALCC	ENSG00000115461.4	IGFBP5	1.61	0.45	1.07E-01	0.00	0.03	3.22E-03	3	6	6	4.40E-01	Heart_Atrial_Appendage
ALCC	ENSG00000123219.12	CENPK	-1.61	-0.03	1.07E-01	0.00	0.02	7.24E-03	8	21	21	4.40E-01	Heart_Atrial_Appendage
ALCC	ENSG00000023608.4	SNAPC1	1.61	0.11	1.07E-01	0.00	0.07	2.11E-06	3	14	14	4.41E-01	Heart_Atrial_Appendage
ALCC	ENSG00000146067.15	FAM193B	1.61	0.03	1.08E-01	0.00	0.04	2.60E-04	29	66	66	4.41E-01	Heart_Atrial_Appendage
ALCC	ENSG00000250067.11	YJEFN3	1.61	0.04	1.08E-01	0.00	0.08	5.83E-07	27	34	34	4.41E-01	Heart_Atrial_Appendage
ALCC	ENSG00000128928.8	IVD	-1.61	-0.02	1.08E-01	0.01	0.29	1.29E-25	33	63	63	4.41E-01	Heart_Atrial_Appendage
ALCC	ENSG00000132646.10	PCNA	1.61	0.04	1.08E-01	0.00	0.05	9.11E-05	20	39	39	4.41E-01	Heart_Atrial_Appendage
ALCC	ENSG00000163214.20	DHX57	1.61	0.01	1.08E-01	0.01	0.02	2.91E-02	42	74	74	4.41E-01	Heart_Atrial_Appendage
ALCC	ENSG00000147804.9	SLC39A4	-1.61	-7.80	1.08E-01	0.00	0.15	1.18E-13	1	10	10	4.41E-01	Heart_Atrial_Appendage
ALCC	ENSG00000115561.15	CHMP3	1.61	0.03	1.08E-01	0.00	0.03	5.12E-03	47	69	69	4.41E-01	Heart_Atrial_Appendage
ALCC	ENSG00000127838.13	PNKD	1.61	0.02	1.08E-01	0.00	0.09	3.89E-08	15	33	33	4.41E-01	Heart_Atrial_Appendage
ALCC	ENSG00000074527.11	NTN4	1.61	0.03	1.08E-01	0.00	0.03	3.77E-03	33	68	68	4.41E-01	Heart_Atrial_Appendage
ALCC	ENSG00000171444.17	MCC	1.61	0.07	1.08E-01	0.00	0.06	1.62E-05	2	29	29	4.41E-01	Heart_Atrial_Appendage
ALCC	ENSG00000268087.1	CTC-429P9.2	-1.61	-0.01	1.08E-01	0.02	0.03	1.17E-03	62	93	93	4.41E-01	Heart_Atrial_Appendage
ALCC	ENSG00000169302.14	STK32A	-1.61	-0.02	1.08E-01	0.00	0.04	9.07E-04	13	23	23	4.41E-01	Heart_Atrial_Appendage
ALCC	ENSG00000080345.17	RIF1	-1.61	-0.04	1.08E-01	0.00	0.13	7.78E-11	9	23	23	4.42E-01	Heart_Atrial_Appendage
ALCC	ENSG00000272459.1	RP11-1277A3.3	1.61	0.01	1.08E-01	0.01	0.07	1.35E-06	40	78	78	4.42E-01	Heart_Atrial_Appendage
ALCC	ENSG00000102595.19	UGGT2	1.60	0.01	1.09E-01	0.01	0.12	1.71E-10	11	17	17	4.42E-01	Heart_Atrial_Appendage
ALCC	ENSG00000107902.13	LHPP	-1.60	-0.03	1.09E-01	0.00	0.09	7.00E-08	22	61	61	4.42E-01	Heart_Atrial_Appendage
ALCC	ENSG00000106819.11	ASPN	1.60	0.06	1.09E-01	0.00	0.02	7.63E-03	19	35	35	4.42E-01	Heart_Atrial_Appendage
ALCC	ENSG00000110203.8	FOLR3	-1.60	-0.01	1.09E-01	0.05	0.16	2.58E-13	7	22	22	4.42E-01	Heart_Atrial_Appendage
ALCC	ENSG00000228300.13	C19orf24	1.60	0.05	1.09E-01	0.00	0.17	3.60E-14	14	56	56	4.43E-01	Heart_Atrial_Appendage
ALCC	ENSG00000120910.14	PPP3CC	-1.60	-0.02	1.09E-01	0.00	0.09	9.27E-08	13	18	18	4.44E-01	Heart_Atrial_Appendage
ALCC	ENSG00000249378.5	LINC01060	-1.60	0.00	1.09E-01	0.16	0.46	5.22E-46	10	10	10	4.44E-01	Heart_Atrial_Appendage
ALCC	ENSG00000273270.1	RP11-212P7.2	1.60	0.01	1.09E-01	0.05	0.36	9.00E-36	44	52	52	4.44E-01	Heart_Atrial_Appendage
ALCC	ENSG00000183844.16	FAM3B	1.60	0.01	1.10E-01	0.01	0.16	4.63E-14	19	50	50	4.44E-01	Heart_Atrial_Appendage
ALCC	ENSG00000165171.10	WBSCR27	1.60	0.00	1.10E-01	0.10	0.50	8.68E-53	20	26	26	4.44E-01	Heart_Atrial_Appendage
ALCC	ENSG00000149231.11	CCDC82	-1.60	0.00	1.10E-01	0.11	0.50	2.54E-52	6	7	7	4.44E-01	Heart_Atrial_Appendage
ALCC	ENSG00000118655.4	DCLRE1B	1.60	0.09	1.10E-01	0.00	0.02	9.18E-03	5	11	11	4.44E-01	Heart_Atrial_Appendage
ALCC	ENSG00000152377.13	SPOCK1	1.60	0.05	1.10E-01	0.00	0.04	7.53E-04	4	5	5	4.44E-01	Heart_Atrial_Appendage
ALCC	ENSG00000104361.9	NIPAL2	-1.60	-0.03	1.10E-01	0.00	0.10	1.06E-08	12	30	30	4.44E-01	Heart_Atrial_Appendage
ALCC	ENSG00000163884.3	KLF15	-1.60	-0.05	1.10E-01	0.00	0.02	8.40E-03	9	28	28	4.44E-01	Heart_Atrial_Appendage
ALCC	ENSG00000138658.15	ZGRF1	-1.60	-0.03	1.10E-01	0.00	0.13	1.28E-10	11	31	31	4.45E-01	Heart_Atrial_Appendage
ALCC	ENSG00000196352.14	CD55	-1.60	-0.03	1.10E-01	0.00	0.09	5.95E-08	3	10	10	4.45E-01	Heart_Atrial_Appendage
ALCC	ENSG00000152217.16	SETBP1	1.60	0.08	1.10E-01	0.00	0.03	1.95E-03	6	19	19	4.45E-01	Heart_Atrial_Appendage
ALCC	ENSG00000166228.8	PCBD1	1.60	0.10	1.10E-01	0.00	0.03	2.97E-03	3	7	7	4.45E-01	Heart_Atrial_Appendage
ALCC	ENSG00000167965.17	MLST8	1.60	0.09	1.11E-01	0.00	0.03	4.31E-03	7	25	25	4.45E-01	Heart_Atrial_Appendage
ALCC	ENSG00000151327.12	FAM177A1	-1.59	-0.01	1.11E-01	0.01	0.29	1.74E-25	16	35	35	4.46E-01	Heart_Atrial_Appendage
ALCC	ENSG00000168014.16	C2CD3	1.59	0.05	1.11E-01	0.00	0.04	3.94E-04	10	15	15	4.46E-01	Heart_Atrial_Appendage
ALCC	ENSG00000236209.1	AC104135.2	-1.59	-0.01	1.11E-01	0.02	0.36	6.68E-33	23	36	36	4.46E-01	Heart_Atrial_Appendage
ALCC	ENSG00000103089.8	FA2H	-1.59	-0.04	1.11E-01	0.00	0.04	1.90E-04	3	10	10	4.46E-01	Heart_Atrial_Appendage
ALCC	ENSG00000105669.13	COPE	-1.59	-0.06	1.12E-01	0.00	0.08	2.61E-07	8	18	18	4.47E-01	Heart_Atrial_Appendage
ALCC	ENSG00000054690.13	PLEKHH1	-1.59	-0.05	1.12E-01	0.00	0.07	6.01E-06	20	32	32	4.47E-01	Heart_Atrial_Appendage
ALCC	ENSG00000258908.1	RP11-203M5.8	-1.59	-0.02	1.12E-01	0.00	0.02	9.94E-03	14	30	30	4.47E-01	Heart_Atrial_Appendage
ALCC	ENSG00000213996.12	TM6SF2	1.59	0.06	1.12E-01	0.00	0.10	1.59E-08	5	19	19	4.48E-01	Heart_Atrial_Appendage
ALCC	ENSG00000078053.16	AMPH	-1.59	-0.01	1.12E-01	0.02	0.14	3.67E-12	19	28	28	4.48E-01	Heart_Atrial_Appendage
ALCC	ENSG00000130227.16	XPO7	1.59	0.09	1.12E-01	0.00	0.05	1.29E-04	4	19	19	4.48E-01	Heart_Atrial_Appendage
ALCC	ENSG00000072818.11	ACAP1	-1.59	-0.03	1.12E-01	0.00	0.04	5.58E-04	16	38	38	4.48E-01	Heart_Atrial_Appendage
ALCC	ENSG00000187097.12	ENTPD5	1.59	0.06	1.12E-01	0.00	0.05	6.39E-05	5	13	13	4.49E-01	Heart_Atrial_Appendage
ALCC	ENSG00000266714.6	MYO15B	1.59	0.01	1.13E-01	0.01	0.23	3.31E-20	43	72	72	4.50E-01	Heart_Atrial_Appendage
ALCC	ENSG00000103479.15	RBL2	-1.59	-0.01	1.13E-01	0.01	0.41	1.15E-40	16	31	31	4.50E-01	Heart_Atrial_Appendage
ALCC	ENSG00000036054.12	TBC1D23	1.59	0.07	1.13E-01	0.00	0.12	1.06E-10	9	29	29	4.50E-01	Heart_Atrial_Appendage
ALCC	ENSG00000118564.14	FBXL5	-1.59	-0.10	1.13E-01	0.00	0.05	7.05E-05	2	4	4	4.50E-01	Heart_Atrial_Appendage
ALCC	ENSG00000158062.20	UBXN11	1.58	0.02	1.13E-01	0.01	0.08	4.08E-07	15	18	18	4.50E-01	Heart_Atrial_Appendage
ALCC	ENSG00000166507.17	NDST2	1.58	0.03	1.13E-01	0.00	0.01	3.66E-02	31	36	36	4.50E-01	Heart_Atrial_Appendage
ALCC	ENSG00000254139.1	CTD-2339F6.1	-1.58	-0.05	1.13E-01	0.00	0.04	3.75E-04	6	16	16	4.50E-01	Heart_Atrial_Appendage
ALCC	ENSG00000182871.14	COL18A1	1.58	0.12	1.13E-01	0.00	0.02	1.50E-02	3	47	47	4.50E-01	Heart_Atrial_Appendage
ALCC	ENSG00000267313.7	KC6	1.58	0.02	1.14E-01	0.00	0.02	1.61E-02	6	7	7	4.52E-01	Heart_Atrial_Appendage
ALCC	ENSG00000124019.9	FAM124B	-1.58	-0.02	1.14E-01	0.01	0.04	4.34E-04	17	24	24	4.53E-01	Heart_Atrial_Appendage
ALCC	ENSG00000178149.16	DALRD3	-1.58	-0.02	1.15E-01	0.00	0.04	2.67E-04	19	20	20	4.55E-01	Heart_Atrial_Appendage
ALCC	ENSG00000197062.11	ZSCAN26	1.58	0.01	1.15E-01	0.02	0.18	6.29E-15	50	57	57	4.56E-01	Heart_Atrial_Appendage
ALCC	ENSG00000132507.17	EIF5A	1.57	0.01	1.15E-01	0.01	0.19	3.22E-16	16	27	27	4.56E-01	Heart_Atrial_Appendage
ALCC	ENSG00000104881.15	PPP1R13L	-1.57	-0.08	1.15E-01	0.00	0.03	1.43E-03	4	11	11	4.56E-01	Heart_Atrial_Appendage
ALCC	ENSG00000109063.14	MYH3	1.57	0.02	1.15E-01	0.01	0.02	1.02E-02	16	45	45	4.56E-01	Heart_Atrial_Appendage
ALCC	ENSG00000236740.6	RP11-411K7.1	-1.57	-0.02	1.15E-01	0.01	0.09	6.05E-08	19	32	32	4.56E-01	Heart_Atrial_Appendage
ALCC	ENSG00000261390.5	MAFTRR	1.57	0.02	1.15E-01	0.01	0.34	2.76E-31	9	25	25	4.56E-01	Heart_Atrial_Appendage
ALCC	ENSG00000010610.9	CD4	-1.57	-0.02	1.16E-01	0.01	0.20	4.77E-17	22	50	50	4.57E-01	Heart_Atrial_Appendage
ALCC	ENSG00000273077.1	RP11-130C6.1	-1.57	-0.01	1.16E-01	0.01	0.02	3.11E-02	9	33	33	4.59E-01	Heart_Atrial_Appendage
ALCC	ENSG00000184908.17	CLCNKB	1.57	0.02	1.17E-01	0.01	0.16	3.43E-13	22	41	41	4.59E-01	Heart_Atrial_Appendage
ALCC	ENSG00000159720.11	ATP6V0D1	-1.57	-0.06	1.17E-01	0.00	0.04	5.68E-04	9	11	11	4.59E-01	Heart_Atrial_Appendage
ALCC	ENSG00000244733.5	RP11-506M13.3	1.57	0.11	1.17E-01	0.00	0.25	7.65E-22	2	11	11	4.61E-01	Heart_Atrial_Appendage
ALCC	ENSG00000125633.10	CCDC93	1.57	0.14	1.17E-01	0.00	0.38	4.84E-36	4	57	57	4.62E-01	Heart_Atrial_Appendage
ALCC	ENSG00000091136.13	LAMB1	1.57	0.03	1.17E-01	0.00	0.23	1.29E-19	7	20	20	4.62E-01	Heart_Atrial_Appendage
ALCC	ENSG00000236013.5	RP3-332B22.1	1.56	0.02	1.18E-01	0.01	0.04	8.37E-04	8	15	15	4.62E-01	Heart_Atrial_Appendage
ALCC	ENSG00000167107.12	ACSF2	-1.56	-0.12	1.18E-01	0.00	0.18	2.46E-15	8	32	32	4.62E-01	Heart_Atrial_Appendage
ALCC	ENSG00000179218.13	CALR	1.56	0.09	1.18E-01	0.00	0.03	1.01E-03	2	9	9	4.62E-01	Heart_Atrial_Appendage
ALCC	ENSG00000151553.14	FAM160B1	1.56	0.03	1.18E-01	0.00	0.06	3.28E-05	25	65	65	4.62E-01	Heart_Atrial_Appendage
ALCC	ENSG00000161798.6	AQP5	-1.56	-0.03	1.18E-01	0.00	0.03	3.20E-03	4	7	7	4.62E-01	Heart_Atrial_Appendage
ALCC	ENSG00000085982.13	USP40	1.56	0.06	1.18E-01	0.00	0.22	2.07E-19	33	54	54	4.62E-01	Heart_Atrial_Appendage
ALCC	ENSG00000139405.15	RITA1	-1.56	-0.05	1.18E-01	0.00	0.10	7.05E-09	9	22	22	4.62E-01	Heart_Atrial_Appendage
ALCC	ENSG00000177082.12	WDR73	-1.56	-0.07	1.18E-01	0.00	0.05	8.64E-05	1	4	4	4.62E-01	Heart_Atrial_Appendage
ALCC	ENSG00000154258.16	ABCA9	-1.56	-0.15	1.19E-01	0.00	0.03	4.30E-03	3	9	9	4.62E-01	Heart_Atrial_Appendage
ALCC	ENSG00000171298.12	GAA	1.56	0.01	1.19E-01	0.04	0.23	6.14E-20	12	26	26	4.62E-01	Heart_Atrial_Appendage
ALCC	ENSG00000185920.15	PTCH1	-1.56	-0.05	1.19E-01	0.00	0.02	5.68E-03	11	13	13	4.62E-01	Heart_Atrial_Appendage
ALCC	ENSG00000133243.8	BTBD2	1.56	0.02	1.19E-01	0.00	0.11	4.03E-09	2	11	11	4.62E-01	Heart_Atrial_Appendage
ALCC	ENSG00000245017.2	RP11-181C3.1	-1.56	-0.01	1.19E-01	0.01	0.11	2.83E-09	12	22	22	4.62E-01	Heart_Atrial_Appendage
ALCC	ENSG00000181982.18	CCDC149	1.56	0.03	1.19E-01	0.00	0.11	2.25E-09	11	38	38	4.62E-01	Heart_Atrial_Appendage
ALCC	ENSG00000138399.17	FASTKD1	1.56	0.02	1.19E-01	0.01	0.26	2.10E-22	13	17	17	4.62E-01	Heart_Atrial_Appendage
ALCC	ENSG00000140104.13	C14orf79	1.56	0.02	1.19E-01	0.00	0.29	2.16E-26	7	32	32	4.63E-01	Heart_Atrial_Appendage
ALCC	ENSG00000005194.14	CIAPIN1	-1.56	-0.09	1.19E-01	0.00	0.02	1.71E-02	8	8	8	4.63E-01	Heart_Atrial_Appendage
ALCC	ENSG00000122512.14	PMS2	-1.56	-0.01	1.19E-01	0.01	0.28	1.47E-25	20	33	33	4.63E-01	Heart_Atrial_Appendage
ALCC	ENSG00000183230.16	CTNNA3	1.55	0.04	1.20E-01	0.00	0.05	1.35E-04	24	71	71	4.66E-01	Heart_Atrial_Appendage
ALCC	ENSG00000127920.5	GNG11	-1.55	-0.05	1.20E-01	0.00	0.10	1.22E-08	5	23	23	4.66E-01	Heart_Atrial_Appendage
ALCC	ENSG00000281831.1	HCP5B	-1.55	-0.01	1.20E-01	0.01	0.41	1.86E-39	46	75	75	4.67E-01	Heart_Atrial_Appendage
ALCC	ENSG00000123636.17	BAZ2B	1.55	0.10	1.20E-01	0.00	0.03	1.38E-03	3	5	5	4.67E-01	Heart_Atrial_Appendage
ALCC	ENSG00000164695.4	CHMP4C	-1.55	-0.01	1.20E-01	0.04	0.23	4.10E-20	39	102	102	4.67E-01	Heart_Atrial_Appendage
ALCC	ENSG00000238142.1	RP11-108M9.4	-1.55	-0.03	1.21E-01	0.00	0.25	4.25E-22	17	62	62	4.68E-01	Heart_Atrial_Appendage
ALCC	ENSG00000123179.13	EBPL	-1.55	-0.01	1.21E-01	0.05	0.32	8.74E-30	58	69	69	4.68E-01	Heart_Atrial_Appendage
ALCC	ENSG00000074800.13	ENO1	-1.55	-0.08	1.21E-01	0.00	0.16	1.24E-13	5	26	26	4.68E-01	Heart_Atrial_Appendage
ALCC	ENSG00000276791.1	CTD-2270P14.5	-1.55	-0.01	1.21E-01	0.01	0.37	5.34E-34	8	16	16	4.68E-01	Heart_Atrial_Appendage
ALCC	ENSG00000113595.14	TRIM23	1.55	0.07	1.22E-01	0.00	0.05	5.88E-05	21	27	27	4.70E-01	Heart_Atrial_Appendage
ALCC	ENSG00000130518.16	KIAA1683	-1.55	-0.02	1.22E-01	0.01	0.22	4.21E-19	9	21	21	4.70E-01	Heart_Atrial_Appendage
ALCC	ENSG00000051009.10	FAM160A2	-1.55	-0.02	1.22E-01	0.00	0.05	3.41E-05	21	32	32	4.70E-01	Heart_Atrial_Appendage
ALCC	ENSG00000198502.5	HLA-DRB5	1.55	0.00	1.22E-01	0.16	0.61	9.40E-75	43	65	65	4.70E-01	Heart_Atrial_Appendage
ALCC	ENSG00000213064.9	SFT2D2	1.55	0.02	1.22E-01	0.01	0.04	7.46E-04	40	108	108	4.70E-01	Heart_Atrial_Appendage
ALCC	ENSG00000188523.8	CFAP77	-1.55	-0.05	1.22E-01	0.00	0.05	1.26E-04	12	30	30	4.71E-01	Heart_Atrial_Appendage
ALCC	ENSG00000110768.11	GTF2H1	-1.55	-0.06	1.22E-01	0.00	0.15	9.18E-13	2	19	19	4.71E-01	Heart_Atrial_Appendage
ALCC	ENSG00000259673.5	IQCH-AS1	1.55	0.01	1.22E-01	0.01	0.05	4.21E-05	32	54	54	4.71E-01	Heart_Atrial_Appendage
ALCC	ENSG00000136108.14	CKAP2	1.55	0.01	1.22E-01	0.02	0.37	8.12E-36	24	36	36	4.71E-01	Heart_Atrial_Appendage
ALCC	ENSG00000216937.13	CCDC7	-1.54	-0.04	1.22E-01	0.00	0.03	1.49E-03	21	76	76	4.71E-01	Heart_Atrial_Appendage
ALCC	ENSG00000066185.12	ZMYND12	1.54	0.01	1.23E-01	0.05	0.26	7.78E-23	44	48	48	4.71E-01	Heart_Atrial_Appendage
ALCC	ENSG00000149089.12	APIP	-1.54	0.00	1.23E-01	0.21	0.64	1.49E-80	44	60	60	4.72E-01	Heart_Atrial_Appendage
ALCC	ENSG00000258429.1	PDF	1.54	0.06	1.23E-01	0.00	0.05	1.49E-04	10	21	21	4.73E-01	Heart_Atrial_Appendage
ALCC	ENSG00000106809.10	OGN	1.54	0.04	1.23E-01	0.00	0.09	7.80E-08	25	62	62	4.73E-01	Heart_Atrial_Appendage
ALCC	ENSG00000072110.13	ACTN1	-1.54	-0.03	1.23E-01	0.00	0.06	1.63E-05	13	21	21	4.73E-01	Heart_Atrial_Appendage
ALCC	ENSG00000177595.17	PIDD1	-1.54	-0.07	1.24E-01	0.00	0.18	1.13E-15	5	13	13	4.73E-01	Heart_Atrial_Appendage
ALCC	ENSG00000263004.1	RP11-166P13.3	1.54	0.01	1.24E-01	0.01	0.37	6.70E-35	5	32	32	4.73E-01	Heart_Atrial_Appendage
ALCC	ENSG00000173145.11	NOC3L	-1.54	-0.01	1.24E-01	0.01	0.13	2.73E-11	23	33	33	4.73E-01	Heart_Atrial_Appendage
ALCC	ENSG00000114395.10	CYB561D2	1.54	0.02	1.24E-01	0.00	0.06	9.71E-06	34	39	39	4.74E-01	Heart_Atrial_Appendage
ALCC	ENSG00000163528.12	CHCHD4	1.54	0.43	1.24E-01	0.00	0.09	1.17E-07	7	24	24	4.74E-01	Heart_Atrial_Appendage
ALCC	ENSG00000128536.15	CDHR3	1.54	0.03	1.24E-01	0.00	0.03	1.73E-03	10	20	20	4.74E-01	Heart_Atrial_Appendage
ALCC	ENSG00000175376.8	EIF1AD	-1.54	-0.03	1.24E-01	0.00	0.02	5.87E-03	15	16	16	4.74E-01	Heart_Atrial_Appendage
ALCC	ENSG00000175170.14	FAM182B	1.54	0.02	1.24E-01	0.01	0.14	3.14E-12	7	25	25	4.74E-01	Heart_Atrial_Appendage
ALCC	ENSG00000244617.2	ASPRV1	-1.54	-0.02	1.24E-01	0.00	0.07	1.19E-06	12	13	13	4.74E-01	Heart_Atrial_Appendage
ALCC	ENSG00000174370.9	C11orf45	1.54	0.02	1.24E-01	0.01	0.14	3.74E-12	17	22	22	4.74E-01	Heart_Atrial_Appendage
ALCC	ENSG00000012779.10	ALOX5	-1.54	-0.04	1.24E-01	0.00	0.09	9.29E-08	26	48	48	4.74E-01	Heart_Atrial_Appendage
ALCC	ENSG00000232310.6	RP11-557H15.4	1.54	0.02	1.25E-01	0.00	0.07	3.65E-06	5	18	18	4.74E-01	Heart_Atrial_Appendage
ALCC	ENSG00000138669.9	PRKG2	-1.54	-0.12	1.25E-01	0.00	0.04	2.33E-04	6	30	30	4.74E-01	Heart_Atrial_Appendage
ALCC	ENSG00000007541.16	PIGQ	1.53	0.04	1.25E-01	0.00	0.03	3.03E-03	8	17	17	4.75E-01	Heart_Atrial_Appendage
ALCC	ENSG00000198728.10	LDB1	1.53	0.05	1.25E-01	0.00	0.03	3.28E-03	17	21	21	4.76E-01	Heart_Atrial_Appendage
ALCC	ENSG00000183323.12	CCDC125	1.53	0.02	1.25E-01	0.00	0.17	2.80E-14	3	17	17	4.76E-01	Heart_Atrial_Appendage
ALCC	ENSG00000088832.16	FKBP1A	-1.53	-0.05	1.25E-01	0.00	0.02	6.62E-03	15	34	34	4.76E-01	Heart_Atrial_Appendage
ALCC	ENSG00000198633.10	ZNF534	-1.53	-0.01	1.26E-01	0.02	0.24	4.41E-21	14	51	51	4.76E-01	Heart_Atrial_Appendage
ALCC	ENSG00000121895.7	TMEM156	1.53	0.03	1.26E-01	0.00	0.05	5.66E-05	12	35	35	4.77E-01	Heart_Atrial_Appendage
ALCC	ENSG00000112759.16	SLC29A1	-1.53	-0.03	1.26E-01	0.00	0.03	1.75E-03	9	19	19	4.77E-01	Heart_Atrial_Appendage
ALCC	ENSG00000169085.11	C8orf46	-1.53	-0.01	1.26E-01	0.01	0.19	2.92E-16	28	59	59	4.77E-01	Heart_Atrial_Appendage
ALCC	ENSG00000132199.18	ENOSF1	1.53	0.26	1.26E-01	0.00	0.02	1.81E-02	2	15	15	4.77E-01	Heart_Atrial_Appendage
ALCC	ENSG00000166342.18	NETO1	1.53	0.03	1.26E-01	0.00	0.06	2.24E-05	16	27	27	4.77E-01	Heart_Atrial_Appendage
ALCC	ENSG00000137288.9	UQCC2	-1.53	-0.04	1.26E-01	0.00	0.06	2.93E-05	51	73	73	4.77E-01	Heart_Atrial_Appendage
ALCC	ENSG00000246548.3	RP11-7F17.5	-1.53	-0.08	1.26E-01	0.00	0.07	1.73E-06	6	20	20	4.77E-01	Heart_Atrial_Appendage
ALCC	ENSG00000275088.1	RP11-442O1.3	-1.53	-2.30	1.26E-01	0.00	0.12	4.12E-10	2	10	10	4.77E-01	Heart_Atrial_Appendage
ALCC	ENSG00000164588.6	HCN1	1.53	0.09	1.27E-01	0.00	0.07	2.03E-06	5	14	14	4.77E-01	Heart_Atrial_Appendage
ALCC	ENSG00000198252.11	STYX	-1.53	-1.43	1.27E-01	0.00	0.03	1.50E-03	2	38	38	4.77E-01	Heart_Atrial_Appendage
ALCC	ENSG00000145979.17	TBC1D7	-1.53	-0.01	1.27E-01	0.02	0.29	1.49E-25	31	58	58	4.77E-01	Heart_Atrial_Appendage
ALCC	ENSG00000100258.17	LMF2	-1.53	-0.28	1.27E-01	0.00	0.05	1.71E-04	3	24	24	4.77E-01	Heart_Atrial_Appendage
ALCC	ENSG00000260262.1	RP11-440L14.3	1.53	0.00	1.27E-01	0.08	0.38	1.06E-35	17	39	39	4.77E-01	Heart_Atrial_Appendage
ALCC	ENSG00000025039.14	RRAGD	-1.53	-0.09	1.27E-01	0.00	0.07	4.93E-06	10	23	23	4.77E-01	Heart_Atrial_Appendage
ALCC	ENSG00000270171.1	RP11-338N10.1	1.53	0.48	1.27E-01	0.00	0.12	6.64E-10	1	6	6	4.77E-01	Heart_Atrial_Appendage
ALCC	ENSG00000169271.2	HSPB3	1.53	0.04	1.27E-01	0.00	0.03	3.51E-03	7	15	15	4.77E-01	Heart_Atrial_Appendage
ALCC	ENSG00000167880.7	EVPL	1.53	0.03	1.27E-01	0.00	0.03	1.05E-03	8	16	16	4.77E-01	Heart_Atrial_Appendage
ALCC	ENSG00000137411.16	VARS2	-1.53	0.00	1.27E-01	0.17	0.53	1.14E-61	77	83	83	4.77E-01	Heart_Atrial_Appendage
ALCC	ENSG00000259834.1	RP11-284N8.3	1.52	0.04	1.27E-01	0.00	0.09	4.33E-08	14	27	27	4.77E-01	Heart_Atrial_Appendage
ALCC	ENSG00000270127.2	RP11-526I2.5	-1.52	0.00	1.28E-01	0.14	0.53	3.71E-57	8	29	29	4.77E-01	Heart_Atrial_Appendage
ALCC	ENSG00000049239.12	H6PD	1.52	0.02	1.28E-01	0.00	0.11	3.34E-09	4	13	13	4.77E-01	Heart_Atrial_Appendage
ALCC	ENSG00000143341.11	HMCN1	1.52	0.02	1.28E-01	0.01	0.10	8.96E-09	35	54	54	4.77E-01	Heart_Atrial_Appendage
ALCC	ENSG00000135702.14	CHST5	1.52	0.01	1.28E-01	0.01	0.05	3.92E-05	20	30	30	4.77E-01	Heart_Atrial_Appendage
ALCC	ENSG00000134247.9	PTGFRN	1.52	0.03	1.28E-01	0.00	0.04	1.95E-04	19	35	35	4.77E-01	Heart_Atrial_Appendage
ALCC	ENSG00000054983.16	GALC	1.52	0.04	1.28E-01	0.00	0.03	4.00E-03	9	17	17	4.78E-01	Heart_Atrial_Appendage
ALCC	ENSG00000167193.7	CRK	1.52	1.55	1.28E-01	0.00	0.05	9.05E-05	2	38	38	4.78E-01	Heart_Atrial_Appendage
ALCC	ENSG00000261455.1	LINC01003	1.52	0.01	1.28E-01	0.02	0.32	4.05E-29	17	47	47	4.78E-01	Heart_Atrial_Appendage
ALCC	ENSG00000174720.15	LARP7	-1.52	-0.03	1.29E-01	0.00	0.02	1.93E-02	19	44	44	4.80E-01	Heart_Atrial_Appendage
ALCC	ENSG00000005187.11	ACSM3	1.52	0.02	1.29E-01	0.01	0.03	2.83E-03	15	22	22	4.80E-01	Heart_Atrial_Appendage
ALCC	ENSG00000122591.11	FAM126A	1.52	0.03	1.29E-01	0.00	0.07	1.49E-06	11	14	14	4.80E-01	Heart_Atrial_Appendage
ALCC	ENSG00000120833.13	SOCS2	1.52	0.06	1.29E-01	0.00	0.02	8.79E-03	9	23	23	4.80E-01	Heart_Atrial_Appendage
ALCC	ENSG00000185880.12	TRIM69	-1.52	-0.01	1.29E-01	0.01	0.34	8.39E-32	31	58	58	4.80E-01	Heart_Atrial_Appendage
ALCC	ENSG00000196220.15	SRGAP3	1.51	0.01	1.30E-01	0.02	0.41	1.56E-40	8	16	16	4.83E-01	Heart_Atrial_Appendage
ALCC	ENSG00000088992.17	TESC	1.51	0.04	1.30E-01	0.00	0.09	6.09E-08	5	19	19	4.83E-01	Heart_Atrial_Appendage
ALCC	ENSG00000115364.13	MRPL19	-1.51	-0.03	1.30E-01	0.00	0.46	9.56E-47	11	43	43	4.83E-01	Heart_Atrial_Appendage
ALCC	ENSG00000168827.14	GFM1	1.51	0.01	1.30E-01	0.01	0.36	4.87E-34	45	50	50	4.83E-01	Heart_Atrial_Appendage
ALCC	ENSG00000137804.12	NUSAP1	-1.51	-0.01	1.30E-01	0.01	0.11	3.70E-09	5	11	11	4.83E-01	Heart_Atrial_Appendage
ALCC	ENSG00000134668.12	SPOCD1	-1.51	-0.01	1.30E-01	0.03	0.09	1.09E-07	21	31	31	4.83E-01	Heart_Atrial_Appendage
ALCC	ENSG00000136449.13	MYCBPAP	1.51	0.02	1.31E-01	0.00	0.09	5.93E-08	14	23	23	4.83E-01	Heart_Atrial_Appendage
ALCC	ENSG00000118292.8	C1orf54	-1.51	-0.04	1.31E-01	0.00	0.02	8.42E-03	3	5	5	4.83E-01	Heart_Atrial_Appendage
ALCC	ENSG00000055955.15	ITIH4	1.51	0.00	1.31E-01	0.07	0.32	5.94E-29	12	12	12	4.83E-01	Heart_Atrial_Appendage
ALCC	ENSG00000182093.14	WRB	-1.51	-0.07	1.31E-01	0.00	0.06	2.84E-05	3	10	10	4.83E-01	Heart_Atrial_Appendage
ALCC	ENSG00000151148.13	UBE3B	-1.51	-0.02	1.31E-01	0.01	0.11	2.00E-09	16	42	42	4.83E-01	Heart_Atrial_Appendage
ALCC	ENSG00000111364.15	DDX55	1.51	0.02	1.31E-01	0.01	0.16	7.62E-14	15	29	29	4.83E-01	Heart_Atrial_Appendage
ALCC	ENSG00000168993.14	CPLX1	-1.51	-0.01	1.31E-01	0.03	0.21	2.99E-18	12	18	18	4.83E-01	Heart_Atrial_Appendage
ALCC	ENSG00000156958.14	GALK2	-1.51	-0.05	1.31E-01	0.00	0.07	4.44E-06	20	37	37	4.84E-01	Heart_Atrial_Appendage
ALCC	ENSG00000171724.2	VAT1L	-1.51	-0.37	1.31E-01	0.00	0.07	3.70E-06	2	9	9	4.84E-01	Heart_Atrial_Appendage
ALCC	ENSG00000260693.1	AC026150.8	1.51	0.16	1.31E-01	0.00	0.03	1.79E-03	1	3	3	4.84E-01	Heart_Atrial_Appendage
ALCC	ENSG00000267302.5	RP11-178C3.2	-1.51	-0.01	1.32E-01	0.01	0.08	2.14E-07	12	21	21	4.84E-01	Heart_Atrial_Appendage
ALCC	ENSG00000176472.10	ZNF575	1.51	0.01	1.32E-01	0.05	0.35	8.06E-33	14	24	24	4.84E-01	Heart_Atrial_Appendage
ALCC	ENSG00000260977.1	RP11-333I13.1	1.51	0.02	1.32E-01	0.00	0.03	1.99E-03	30	84	84	4.84E-01	Heart_Atrial_Appendage
ALCC	ENSG00000204540.10	PSORS1C1	-1.51	-0.01	1.32E-01	0.03	0.37	8.70E-35	32	67	67	4.84E-01	Heart_Atrial_Appendage
ALCC	ENSG00000165502.6	RPL36AL	-1.51	-0.01	1.32E-01	0.04	0.52	1.49E-56	27	30	30	4.84E-01	Heart_Atrial_Appendage
ALCC	ENSG00000206527.9	HACD2	1.51	0.05	1.32E-01	0.00	0.11	1.57E-09	11	17	17	4.84E-01	Heart_Atrial_Appendage
ALCC	ENSG00000246523.7	RP11-736K20.6	1.51	0.04	1.32E-01	0.00	0.11	3.60E-09	4	10	10	4.84E-01	Heart_Atrial_Appendage
ALCC	ENSG00000164434.11	FABP7	1.51	0.01	1.32E-01	0.02	0.06	1.06E-05	35	55	55	4.84E-01	Heart_Atrial_Appendage
ALCC	ENSG00000170624.13	SGCD	-1.51	-0.03	1.32E-01	0.00	0.08	6.10E-07	25	72	72	4.84E-01	Heart_Atrial_Appendage
ALCC	ENSG00000147955.16	SIGMAR1	-1.51	-0.05	1.32E-01	0.00	0.03	4.57E-03	9	11	11	4.84E-01	Heart_Atrial_Appendage
ALCC	ENSG00000241370.5	RPP21	1.51	0.02	1.32E-01	0.01	0.05	1.94E-04	52	61	61	4.84E-01	Heart_Atrial_Appendage
ALCC	ENSG00000182963.9	GJC1	-1.51	-0.04	1.32E-01	0.00	0.08	6.61E-07	10	18	18	4.84E-01	Heart_Atrial_Appendage
ALCC	ENSG00000187166.1	H1FNT	1.50	0.01	1.33E-01	0.01	0.06	2.57E-05	17	25	25	4.85E-01	Heart_Atrial_Appendage
ALCC	ENSG00000164031.16	DNAJB14	-1.50	-0.03	1.33E-01	0.00	0.14	1.43E-11	16	38	38	4.85E-01	Heart_Atrial_Appendage
ALCC	ENSG00000075643.5	MOCOS	-1.50	-0.01	1.33E-01	0.01	0.12	5.70E-10	14	32	32	4.86E-01	Heart_Atrial_Appendage
ALCC	ENSG00000188372.14	ZP3	1.50	0.00	1.33E-01	0.09	0.60	7.86E-74	13	27	27	4.86E-01	Heart_Atrial_Appendage
ALCC	ENSG00000159256.12	MORC3	1.50	0.06	1.33E-01	0.00	0.04	2.12E-04	5	23	23	4.86E-01	Heart_Atrial_Appendage
ALCC	ENSG00000136738.14	STAM	1.50	0.12	1.34E-01	0.00	0.26	4.86E-24	3	19	19	4.86E-01	Heart_Atrial_Appendage
ALCC	ENSG00000109089.7	CDR2L	-1.50	-0.02	1.34E-01	0.00	0.08	1.59E-07	9	24	24	4.86E-01	Heart_Atrial_Appendage
ALCC	ENSG00000166261.10	ZNF202	-1.50	-0.11	1.34E-01	0.00	0.07	4.39E-06	2	12	12	4.86E-01	Heart_Atrial_Appendage
ALCC	ENSG00000031003.10	FAM13B	-1.50	-0.04	1.34E-01	0.00	0.11	1.20E-09	15	31	31	4.86E-01	Heart_Atrial_Appendage
ALCC	ENSG00000151655.18	ITIH2	-1.50	-0.02	1.34E-01	0.01	0.07	1.98E-06	15	23	23	4.87E-01	Heart_Atrial_Appendage
ALCC	ENSG00000146143.17	PRIM2	1.50	0.06	1.34E-01	0.00	0.03	1.43E-03	3	9	9	4.87E-01	Heart_Atrial_Appendage
ALCC	ENSG00000000971.15	CFH	1.50	0.06	1.34E-01	0.00	0.03	2.19E-03	15	40	40	4.87E-01	Heart_Atrial_Appendage
ALCC	ENSG00000159339.13	PADI4	1.50	0.02	1.34E-01	0.00	0.03	5.41E-03	16	40	40	4.88E-01	Heart_Atrial_Appendage
ALCC	ENSG00000112530.11	PACRG	1.50	0.06	1.34E-01	0.00	0.17	2.13E-14	12	35	35	4.88E-01	Heart_Atrial_Appendage
ALCC	ENSG00000006071.12	ABCC8	-1.50	-0.01	1.35E-01	0.03	0.21	2.36E-18	23	63	63	4.88E-01	Heart_Atrial_Appendage
ALCC	ENSG00000139675.11	HNRNPA1L2	1.50	0.02	1.35E-01	0.00	0.25	1.64E-21	35	62	62	4.88E-01	Heart_Atrial_Appendage
ALCC	ENSG00000071462.11	WBSCR22	-1.50	-0.02	1.35E-01	0.00	0.09	2.94E-08	8	22	22	4.88E-01	Heart_Atrial_Appendage
ALCC	ENSG00000114735.9	HEMK1	1.50	0.01	1.35E-01	0.01	0.14	1.26E-11	99	111	111	4.88E-01	Heart_Atrial_Appendage
ALCC	ENSG00000089558.8	KCNH4	-1.50	-0.03	1.35E-01	0.00	0.02	8.26E-03	17	41	41	4.88E-01	Heart_Atrial_Appendage
ALCC	ENSG00000163378.13	EOGT	1.50	0.05	1.35E-01	0.00	0.07	3.43E-06	11	22	22	4.88E-01	Heart_Atrial_Appendage
ALCC	ENSG00000005471.15	ABCB4	1.49	0.03	1.35E-01	0.00	0.10	2.34E-08	6	25	25	4.89E-01	Heart_Atrial_Appendage
ALCC	ENSG00000237248.4	LINC00987	1.49	0.04	1.36E-01	0.00	0.02	8.43E-03	7	34	34	4.90E-01	Heart_Atrial_Appendage
ALCC	ENSG00000181027.10	FKRP	1.49	0.01	1.36E-01	0.01	0.42	7.06E-41	4	10	10	4.90E-01	Heart_Atrial_Appendage
ALCC	ENSG00000144369.12	FAM171B	-1.49	-0.40	1.36E-01	0.00	0.02	1.21E-02	7	13	13	4.90E-01	Heart_Atrial_Appendage
ALCC	ENSG00000084764.10	MAPRE3	-1.49	-0.02	1.36E-01	0.00	0.09	1.01E-07	41	53	53	4.90E-01	Heart_Atrial_Appendage
ALCC	ENSG00000173200.12	PARP15	1.49	0.01	1.36E-01	0.01	0.10	7.08E-09	42	78	78	4.91E-01	Heart_Atrial_Appendage
ALCC	ENSG00000248994.1	RP11-259O2.1	-1.49	-0.03	1.36E-01	0.00	0.08	7.59E-07	7	30	30	4.91E-01	Heart_Atrial_Appendage
ALCC	ENSG00000179152.19	TCAIM	-1.49	-0.22	1.37E-01	0.00	0.03	4.33E-03	12	19	19	4.91E-01	Heart_Atrial_Appendage
ALCC	ENSG00000163162.8	RNF149	-1.49	-0.06	1.37E-01	0.00	0.02	7.07E-03	6	17	17	4.91E-01	Heart_Atrial_Appendage
ALCC	ENSG00000184640.17	9-Sep	-1.49	-0.03	1.37E-01	0.00	0.09	1.33E-07	2	5	5	4.91E-01	Heart_Atrial_Appendage
ALCC	ENSG00000164494.11	PDSS2	1.49	0.04	1.37E-01	0.00	0.21	5.52E-18	7	29	29	4.91E-01	Heart_Atrial_Appendage
ALCC	ENSG00000103855.17	CD276	1.49	0.05	1.37E-01	0.00	0.09	3.43E-08	21	34	34	4.91E-01	Heart_Atrial_Appendage
ALCC	ENSG00000160323.18	ADAMTS13	-1.49	-0.02	1.37E-01	0.00	0.20	4.40E-17	17	29	29	4.91E-01	Heart_Atrial_Appendage
ALCC	ENSG00000213930.11	GALT	1.49	0.02	1.37E-01	0.00	0.07	5.12E-07	18	42	42	4.92E-01	Heart_Atrial_Appendage
ALCC	ENSG00000204514.9	ZNF814	-1.49	-0.03	1.37E-01	0.00	0.04	2.66E-04	12	29	29	4.92E-01	Heart_Atrial_Appendage
ALCC	ENSG00000234492.4	RPL34-AS1	1.48	0.01	1.38E-01	0.02	0.17	1.10E-14	12	22	22	4.92E-01	Heart_Atrial_Appendage
ALCC	ENSG00000204839.8	MROH6	1.48	0.02	1.38E-01	0.01	0.18	1.53E-15	12	51	51	4.92E-01	Heart_Atrial_Appendage
ALCC	ENSG00000249096.6	RP11-290F5.1	-1.48	-0.03	1.38E-01	0.00	0.09	1.64E-07	9	31	31	4.92E-01	Heart_Atrial_Appendage
ALCC	ENSG00000274523.4	RCC1L	1.48	0.14	1.38E-01	0.00	0.05	1.12E-04	1	6	6	4.93E-01	Heart_Atrial_Appendage
ALCC	ENSG00000273038.2	RP11-479G22.8	1.48	0.03	1.38E-01	0.00	0.32	6.10E-29	14	44	44	4.93E-01	Heart_Atrial_Appendage
ALCC	ENSG00000151632.17	AKR1C2	-1.48	0.00	1.38E-01	0.12	0.46	2.74E-47	32	46	46	4.93E-01	Heart_Atrial_Appendage
ALCC	ENSG00000236255.1	AC009404.2	1.48	0.02	1.38E-01	0.01	0.13	7.95E-12	41	57	57	4.93E-01	Heart_Atrial_Appendage
ALCC	ENSG00000164107.8	HAND2	1.48	0.27	1.38E-01	0.00	0.01	4.12E-02	2	4	4	4.93E-01	Heart_Atrial_Appendage
ALCC	ENSG00000165816.12	VWA2	1.48	0.01	1.38E-01	0.01	0.03	1.64E-03	20	32	32	4.93E-01	Heart_Atrial_Appendage
ALCC	ENSG00000273765.1	RP11-370I10.11	-1.48	-0.02	1.38E-01	0.00	0.03	4.60E-03	6	27	27	4.93E-01	Heart_Atrial_Appendage
ALCC	ENSG00000113593.11	PPWD1	1.48	0.03	1.39E-01	0.00	0.27	4.79E-24	22	43	43	4.93E-01	Heart_Atrial_Appendage
ALCC	ENSG00000276728.1	AC142472.6	1.48	0.02	1.39E-01	0.00	0.05	3.17E-05	10	14	14	4.93E-01	Heart_Atrial_Appendage
ALCC	ENSG00000107854.5	TNKS2	1.48	0.04	1.39E-01	0.00	0.07	2.15E-06	13	50	50	4.93E-01	Heart_Atrial_Appendage
ALCC	ENSG00000113240.12	CLK4	1.48	0.01	1.39E-01	0.01	0.14	1.29E-11	10	18	18	4.93E-01	Heart_Atrial_Appendage
ALCC	ENSG00000184619.3	KRBA2	1.48	0.07	1.39E-01	0.00	0.11	2.12E-09	2	4	4	4.94E-01	Heart_Atrial_Appendage
ALCC	ENSG00000197841.14	ZNF181	1.48	0.02	1.39E-01	0.00	0.25	1.54E-21	9	22	22	4.94E-01	Heart_Atrial_Appendage
ALCC	ENSG00000255727.1	LINC01489	1.48	0.02	1.39E-01	0.00	0.02	1.74E-02	9	9	9	4.94E-01	Heart_Atrial_Appendage
ALCC	ENSG00000112697.15	TMEM30A	1.48	0.02	1.39E-01	0.00	0.06	2.47E-05	8	9	9	4.95E-01	Heart_Atrial_Appendage
ALCC	ENSG00000221947.7	XKR9	1.48	0.00	1.40E-01	0.22	0.50	1.11E-52	51	83	83	4.95E-01	Heart_Atrial_Appendage
ALCC	ENSG00000164253.13	WDR41	-1.48	-0.01	1.40E-01	0.03	0.33	1.87E-30	42	65	65	4.96E-01	Heart_Atrial_Appendage
ALCC	ENSG00000278192.1	RP5-1056H1.2	-1.47	-0.04	1.41E-01	0.00	0.10	8.62E-09	7	22	22	4.98E-01	Heart_Atrial_Appendage
ALCC	ENSG00000140479.16	PCSK6	1.47	2.31	1.41E-01	0.00	0.09	8.24E-08	1	7	7	4.98E-01	Heart_Atrial_Appendage
ALCC	ENSG00000203734.11	ECT2L	1.47	0.03	1.41E-01	0.00	0.16	1.92E-13	56	68	68	4.98E-01	Heart_Atrial_Appendage
ALCC	ENSG00000203797.9	DDO	1.47	0.09	1.41E-01	0.00	0.12	3.51E-10	7	22	22	4.98E-01	Heart_Atrial_Appendage
ALCC	ENSG00000198189.10	HSD17B11	1.47	0.01	1.41E-01	0.01	0.12	8.06E-10	71	132	132	4.98E-01	Heart_Atrial_Appendage
ALCC	ENSG00000050426.15	LETMD1	-1.47	-0.01	1.41E-01	0.02	0.19	2.50E-17	12	15	15	4.98E-01	Heart_Atrial_Appendage
ALCC	ENSG00000242612.6	DECR2	-1.47	-0.01	1.41E-01	0.01	0.31	8.77E-28	7	23	23	4.98E-01	Heart_Atrial_Appendage
ALCC	ENSG00000170956.16	CEACAM3	1.47	0.03	1.41E-01	0.00	0.02	2.67E-02	11	30	30	4.98E-01	Heart_Atrial_Appendage
ALCC	ENSG00000143412.9	ANXA9	-1.47	-0.02	1.41E-01	0.00	0.11	1.28E-09	2	5	5	4.98E-01	Heart_Atrial_Appendage
ALCC	ENSG00000176490.4	DIRAS1	1.47	0.11	1.42E-01	0.00	0.01	3.67E-02	7	11	11	4.98E-01	Heart_Atrial_Appendage
ALCC	ENSG00000171790.15	SLFNL1	1.47	0.02	1.42E-01	0.00	0.05	1.34E-04	5	10	10	4.98E-01	Heart_Atrial_Appendage
ALCC	ENSG00000167088.10	SNRPD1	1.47	0.05	1.42E-01	0.00	0.03	1.02E-03	20	30	30	4.98E-01	Heart_Atrial_Appendage
ALCC	ENSG00000197150.12	ABCB8	-1.47	-0.03	1.42E-01	0.00	0.11	4.41E-10	3	9	9	4.98E-01	Heart_Atrial_Appendage
ALCC	ENSG00000156381.8	ANKRD9	-1.47	-0.06	1.42E-01	0.00	0.06	2.33E-05	7	12	12	4.98E-01	Heart_Atrial_Appendage
ALCC	ENSG00000140988.15	RPS2	-1.47	-0.12	1.42E-01	0.00	0.04	2.95E-04	3	19	19	4.98E-01	Heart_Atrial_Appendage
ALCC	ENSG00000144827.8	ABHD10	1.47	0.02	1.42E-01	0.00	0.10	1.19E-08	9	16	16	4.98E-01	Heart_Atrial_Appendage
ALCC	ENSG00000110422.11	HIPK3	1.47	0.05	1.42E-01	0.00	0.05	8.91E-05	7	18	18	4.98E-01	Heart_Atrial_Appendage
ALCC	ENSG00000184207.8	PGP	1.47	0.11	1.42E-01	0.00	0.02	2.78E-02	5	13	13	4.98E-01	Heart_Atrial_Appendage
ALCC	ENSG00000120688.8	WBP4	-1.47	-0.02	1.42E-01	0.00	0.15	8.66E-13	15	37	37	4.98E-01	Heart_Atrial_Appendage
ALCC	ENSG00000111906.17	HDDC2	1.47	0.11	1.42E-01	0.00	0.26	6.35E-23	2	35	35	4.98E-01	Heart_Atrial_Appendage
ALCC	ENSG00000188729.6	OSTN	-1.47	-0.01	1.42E-01	0.01	0.08	7.05E-07	64	117	117	4.98E-01	Heart_Atrial_Appendage
ALCC	ENSG00000203999.8	LINC01270	-1.47	-0.06	1.42E-01	0.00	0.09	1.54E-07	7	14	14	4.98E-01	Heart_Atrial_Appendage
ALCC	ENSG00000071994.10	PDCD2	1.47	0.04	1.42E-01	0.00	0.04	2.01E-04	21	47	47	4.98E-01	Heart_Atrial_Appendage
ALCC	ENSG00000223802.7	CERS1	-1.47	-0.11	1.42E-01	0.00	0.03	3.41E-03	5	20	20	4.98E-01	Heart_Atrial_Appendage
ALCC	ENSG00000260456.6	C16orf95	1.47	0.02	1.42E-01	0.00	0.03	2.43E-03	2	5	5	4.98E-01	Heart_Atrial_Appendage
ALCC	ENSG00000130312.6	MRPL34	1.47	0.01	1.43E-01	0.04	0.45	2.93E-45	5	8	8	4.98E-01	Heart_Atrial_Appendage
ALCC	ENSG00000242252.1	BGLAP	-1.47	-0.01	1.43E-01	0.01	0.27	1.12E-23	13	16	16	4.98E-01	Heart_Atrial_Appendage
ALCC	ENSG00000267397.1	RP11-873E20.1	1.47	0.02	1.43E-01	0.00	0.02	2.36E-02	15	29	29	4.98E-01	Heart_Atrial_Appendage
ALCC	ENSG00000240875.5	LINC00886	1.47	0.01	1.43E-01	0.01	0.32	3.60E-30	55	87	87	4.98E-01	Heart_Atrial_Appendage
ALCC	ENSG00000188312.13	CENPP	1.46	0.01	1.43E-01	0.01	0.43	6.82E-42	24	56	56	4.98E-01	Heart_Atrial_Appendage
ALCC	ENSG00000152689.17	RASGRP3	1.46	0.00	1.43E-01	0.11	0.48	6.26E-51	14	35	35	4.98E-01	Heart_Atrial_Appendage
ALCC	ENSG00000134716.9	CYP2J2	1.46	0.09	1.43E-01	0.00	0.04	5.74E-04	25	31	31	4.98E-01	Heart_Atrial_Appendage
ALCC	ENSG00000275409.1	RP11-131L12.4	-1.46	-0.02	1.43E-01	0.01	0.07	1.92E-06	7	16	16	4.98E-01	Heart_Atrial_Appendage
ALCC	ENSG00000119608.12	PROX2	1.46	0.04	1.43E-01	0.00	0.03	5.23E-03	3	4	4	4.98E-01	Heart_Atrial_Appendage
ALCC	ENSG00000115350.11	POLE4	-1.46	-0.03	1.43E-01	0.00	0.09	1.21E-07	12	23	23	4.98E-01	Heart_Atrial_Appendage
ALCC	ENSG00000182670.13	TTC3	-1.46	-0.02	1.43E-01	0.01	0.39	1.49E-36	25	50	50	4.98E-01	Heart_Atrial_Appendage
ALCC	ENSG00000198130.15	HIBCH	-1.46	-0.01	1.43E-01	0.01	0.39	1.75E-37	17	29	29	4.98E-01	Heart_Atrial_Appendage
ALCC	ENSG00000116906.11	GNPAT	-1.46	-0.16	1.44E-01	0.00	0.02	5.70E-03	20	22	22	4.99E-01	Heart_Atrial_Appendage
ALCC	ENSG00000100714.15	MTHFD1	-1.46	-0.02	1.44E-01	0.00	0.08	4.59E-07	41	51	51	4.99E-01	Heart_Atrial_Appendage
ALCC	ENSG00000152078.9	TMEM56	1.46	1.05	1.44E-01	0.00	0.15	5.45E-13	2	43	43	4.99E-01	Heart_Atrial_Appendage
ALCC	ENSG00000167996.15	FTH1	1.46	0.03	1.44E-01	0.00	0.04	4.46E-04	27	42	42	4.99E-01	Heart_Atrial_Appendage
ALCC	ENSG00000064703.11	DDX20	-1.46	-0.02	1.44E-01	0.00	0.09	1.09E-07	10	16	16	4.99E-01	Heart_Atrial_Appendage
ALCC	ENSG00000205853.10	RFPL3S	-1.46	-0.03	1.44E-01	0.00	0.03	1.58E-03	26	27	27	4.99E-01	Heart_Atrial_Appendage
ALCC	ENSG00000187778.13	MCRS1	1.46	0.07	1.45E-01	0.00	0.04	3.14E-04	26	46	46	5.00E-01	Heart_Atrial_Appendage
ALCC	ENSG00000112763.15	BTN2A1	1.46	0.02	1.45E-01	0.00	0.05	1.06E-04	21	24	24	5.01E-01	Heart_Atrial_Appendage
ALCC	ENSG00000204947.8	ZNF425	1.46	0.05	1.45E-01	0.00	0.02	7.07E-03	3	7	7	5.01E-01	Heart_Atrial_Appendage
ALCC	ENSG00000204657.3	OR2H2	-1.46	-0.06	1.45E-01	0.00	0.05	6.01E-05	9	40	40	5.02E-01	Heart_Atrial_Appendage
ALCC	ENSG00000158106.13	RHPN1	1.46	0.03	1.46E-01	0.00	0.06	2.19E-05	4	6	6	5.02E-01	Heart_Atrial_Appendage
ALCC	ENSG00000087502.17	ERGIC2	-1.46	-0.03	1.46E-01	0.00	0.09	6.51E-08	17	38	38	5.02E-01	Heart_Atrial_Appendage
ALCC	ENSG00000185838.13	GNB1L	-1.45	-0.02	1.46E-01	0.00	0.18	1.26E-14	8	12	12	5.03E-01	Heart_Atrial_Appendage
ALCC	ENSG00000124275.14	MTRR	-1.45	-0.04	1.46E-01	0.00	0.06	3.00E-05	13	33	33	5.03E-01	Heart_Atrial_Appendage
ALCC	ENSG00000260911.2	RP11-196G11.2	-1.45	-0.01	1.46E-01	0.02	0.09	1.74E-07	17	24	24	5.03E-01	Heart_Atrial_Appendage
ALCC	ENSG00000135502.17	SLC26A10	-1.45	-0.01	1.46E-01	0.03	0.19	2.36E-16	16	23	23	5.03E-01	Heart_Atrial_Appendage
ALCC	ENSG00000181218.5	HIST3H2A	-1.45	-0.03	1.46E-01	0.00	0.04	4.33E-04	10	21	21	5.03E-01	Heart_Atrial_Appendage
ALCC	ENSG00000110427.14	KIAA1549L	1.45	0.01	1.47E-01	0.03	0.23	9.95E-20	6	13	13	5.05E-01	Heart_Atrial_Appendage
ALCC	ENSG00000163406.10	SLC15A2	1.45	0.01	1.47E-01	0.06	0.31	1.80E-28	55	70	70	5.05E-01	Heart_Atrial_Appendage
ALCC	ENSG00000171703.16	TCEA2	-1.45	-0.33	1.47E-01	0.00	0.04	4.38E-04	2	4	4	5.05E-01	Heart_Atrial_Appendage
ALCC	ENSG00000178821.12	TMEM52	1.45	0.16	1.47E-01	0.00	0.01	3.92E-02	1	4	4	5.05E-01	Heart_Atrial_Appendage
ALCC	ENSG00000234840.1	LINC01239	-1.45	-0.01	1.47E-01	0.02	0.41	1.05E-41	30	55	55	5.06E-01	Heart_Atrial_Appendage
ALCC	ENSG00000136379.11	ABHD17C	-1.45	-0.02	1.48E-01	0.01	0.07	3.48E-06	24	39	39	5.06E-01	Heart_Atrial_Appendage
ALCC	ENSG00000115464.14	USP34	-1.45	-0.08	1.48E-01	0.00	0.03	2.66E-03	8	12	12	5.06E-01	Heart_Atrial_Appendage
ALCC	ENSG00000253669.3	KB-1732A1.1	-1.45	-0.05	1.48E-01	0.00	0.03	4.36E-03	10	15	15	5.07E-01	Heart_Atrial_Appendage
ALCC	ENSG00000113318.9	MSH3	1.45	0.01	1.48E-01	0.01	0.23	1.36E-20	67	79	79	5.07E-01	Heart_Atrial_Appendage
ALCC	ENSG00000149582.15	TMEM25	1.45	0.05	1.48E-01	0.00	0.02	6.86E-03	16	26	26	5.07E-01	Heart_Atrial_Appendage
ALCC	ENSG00000112981.4	NME5	1.45	0.01	1.48E-01	0.03	0.21	1.85E-19	23	31	31	5.07E-01	Heart_Atrial_Appendage
ALCC	ENSG00000172888.11	ZNF621	-1.45	-0.10	1.48E-01	0.00	0.01	3.83E-02	1	4	4	5.07E-01	Heart_Atrial_Appendage
ALCC	ENSG00000169598.15	DFFB	-1.45	-0.02	1.48E-01	0.00	0.25	9.32E-22	17	29	29	5.07E-01	Heart_Atrial_Appendage
ALCC	ENSG00000267547.1	RP11-686D22.4	-1.44	-0.05	1.49E-01	0.00	0.12	2.07E-10	9	38	38	5.07E-01	Heart_Atrial_Appendage
ALCC	ENSG00000203896.9	LIME1	-1.44	-0.02	1.49E-01	0.00	0.07	2.29E-06	22	28	28	5.07E-01	Heart_Atrial_Appendage
ALCC	ENSG00000213123.10	TCTEX1D2	-1.44	-0.01	1.49E-01	0.01	0.03	3.22E-03	37	54	54	5.07E-01	Heart_Atrial_Appendage
ALCC	ENSG00000205181.5	LINC00654	1.44	0.05	1.49E-01	0.00	0.05	1.07E-04	2	9	9	5.07E-01	Heart_Atrial_Appendage
ALCC	ENSG00000123191.14	ATP7B	-1.44	-0.01	1.49E-01	0.01	0.07	2.03E-06	16	18	18	5.08E-01	Heart_Atrial_Appendage
ALCC	ENSG00000142082.14	SIRT3	-1.44	-0.03	1.49E-01	0.00	0.50	3.54E-53	2	12	12	5.08E-01	Heart_Atrial_Appendage
ALCC	ENSG00000175029.16	CTBP2	-1.44	-0.03	1.49E-01	0.00	0.02	2.75E-02	23	52	52	5.08E-01	Heart_Atrial_Appendage
ALCC	ENSG00000134198.9	TSPAN2	1.44	0.04	1.49E-01	0.00	0.06	1.31E-05	19	50	50	5.08E-01	Heart_Atrial_Appendage
ALCC	ENSG00000121542.11	SEC22A	1.44	0.08	1.50E-01	0.00	0.08	1.29E-07	4	15	15	5.09E-01	Heart_Atrial_Appendage
ALCC	ENSG00000015133.18	CCDC88C	-1.44	-0.01	1.50E-01	0.01	0.13	6.21E-11	47	82	82	5.09E-01	Heart_Atrial_Appendage
ALCC	ENSG00000121989.14	ACVR2A	1.44	0.01	1.50E-01	0.01	0.08	1.92E-07	25	31	31	5.09E-01	Heart_Atrial_Appendage
ALCC	ENSG00000130818.11	ZNF426	-1.44	-0.03	1.50E-01	0.00	0.04	5.23E-04	6	12	12	5.09E-01	Heart_Atrial_Appendage
ALCC	ENSG00000134815.18	DHX34	1.44	0.04	1.50E-01	0.00	0.07	3.80E-06	9	16	16	5.09E-01	Heart_Atrial_Appendage
ALCC	ENSG00000173221.13	GLRX	1.44	0.05	1.50E-01	0.00	0.12	2.07E-10	8	12	12	5.10E-01	Heart_Atrial_Appendage
ALCC	ENSG00000168010.10	ATG16L2	-1.44	-0.07	1.50E-01	0.00	0.04	2.33E-04	11	17	17	5.10E-01	Heart_Atrial_Appendage
ALCC	ENSG00000197712.11	FAM114A1	1.44	2.89	1.51E-01	0.00	0.02	1.19E-02	2	16	16	5.10E-01	Heart_Atrial_Appendage
ALCC	ENSG00000163827.12	LRRC2	-1.44	-0.03	1.51E-01	0.00	0.07	3.98E-06	21	21	21	5.10E-01	Heart_Atrial_Appendage
ALCC	ENSG00000172992.11	DCAKD	-1.44	-0.01	1.51E-01	0.01	0.18	3.45E-15	4	9	9	5.10E-01	Heart_Atrial_Appendage
ALCC	ENSG00000169641.13	LUZP1	-1.44	-0.03	1.51E-01	0.00	0.04	7.28E-04	5	6	6	5.10E-01	Heart_Atrial_Appendage
ALCC	ENSG00000151657.11	KIN	-1.44	-0.11	1.51E-01	0.00	0.04	3.32E-04	29	41	41	5.10E-01	Heart_Atrial_Appendage
ALCC	ENSG00000135773.12	CAPN9	1.44	0.03	1.51E-01	0.00	0.24	4.21E-21	13	34	34	5.10E-01	Heart_Atrial_Appendage
ALCC	ENSG00000105373.18	GLTSCR2	-1.44	-0.02	1.51E-01	0.00	0.06	1.04E-05	8	34	34	5.10E-01	Heart_Atrial_Appendage
ALCC	ENSG00000141956.13	PRDM15	-1.44	-0.01	1.51E-01	0.01	0.22	2.41E-19	10	18	18	5.10E-01	Heart_Atrial_Appendage
ALCC	ENSG00000271119.1	CTD-2012J19.3	1.43	0.02	1.51E-01	0.00	0.07	3.16E-06	6	12	12	5.10E-01	Heart_Atrial_Appendage
ALCC	ENSG00000075975.15	MKRN2	1.43	0.01	1.52E-01	0.02	0.16	1.02E-13	32	41	41	5.11E-01	Heart_Atrial_Appendage
ALCC	ENSG00000204186.7	ZDBF2	-1.43	-0.09	1.52E-01	0.00	0.05	6.72E-05	8	20	20	5.11E-01	Heart_Atrial_Appendage
ALCC	ENSG00000174502.18	SLC26A9	-1.43	-0.01	1.52E-01	0.01	0.12	1.05E-10	15	28	28	5.11E-01	Heart_Atrial_Appendage
ALCC	ENSG00000213199.7	ASIC3	-1.43	-0.02	1.52E-01	0.00	0.12	2.42E-10	6	17	17	5.11E-01	Heart_Atrial_Appendage
ALCC	ENSG00000051523.10	CYBA	1.43	0.12	1.52E-01	0.00	0.07	2.65E-06	1	3	3	5.11E-01	Heart_Atrial_Appendage
ALCC	ENSG00000132623.15	ANKEF1	1.43	0.45	1.52E-01	0.00	0.02	2.07E-02	1	3	3	5.11E-01	Heart_Atrial_Appendage
ALCC	ENSG00000176531.10	PHLDB3	1.43	0.02	1.52E-01	0.00	0.12	1.41E-10	7	12	12	5.11E-01	Heart_Atrial_Appendage
ALCC	ENSG00000104522.15	TSTA3	-1.43	-0.04	1.52E-01	0.00	0.04	3.65E-04	10	30	30	5.11E-01	Heart_Atrial_Appendage
ALCC	ENSG00000161509.13	GRIN2C	1.43	0.02	1.52E-01	0.00	0.41	5.78E-40	9	24	24	5.11E-01	Heart_Atrial_Appendage
ALCC	ENSG00000175274.18	TP53I11	-1.43	-0.02	1.52E-01	0.00	0.03	1.10E-03	35	47	47	5.11E-01	Heart_Atrial_Appendage
ALCC	ENSG00000116353.15	MECR	-1.43	-0.04	1.53E-01	0.00	0.05	9.63E-05	17	30	30	5.12E-01	Heart_Atrial_Appendage
ALCC	ENSG00000137269.14	LRRC1	-1.43	-0.40	1.53E-01	0.00	0.01	3.57E-02	1	3	3	5.12E-01	Heart_Atrial_Appendage
ALCC	ENSG00000227388.2	RP11-112J3.16	1.43	0.04	1.53E-01	0.00	0.05	8.11E-05	2	13	13	5.12E-01	Heart_Atrial_Appendage
ALCC	ENSG00000105251.10	SHD	-1.43	-0.04	1.53E-01	0.00	0.06	8.37E-06	11	43	43	5.12E-01	Heart_Atrial_Appendage
ALCC	ENSG00000162722.8	TRIM58	-1.43	-0.03	1.53E-01	0.00	0.02	5.12E-03	10	13	13	5.12E-01	Heart_Atrial_Appendage
ALCC	ENSG00000111224.13	PARP11	1.43	0.03	1.53E-01	0.00	0.03	3.37E-03	1	2	2	5.13E-01	Heart_Atrial_Appendage
ALCC	ENSG00000161328.10	LRRC56	-1.43	-0.01	1.53E-01	0.03	0.09	4.59E-08	21	28	28	5.13E-01	Heart_Atrial_Appendage
ALCC	ENSG00000100068.11	LRP5L	-1.43	-0.03	1.54E-01	0.00	0.16	4.53E-14	1	14	14	5.13E-01	Heart_Atrial_Appendage
ALCC	ENSG00000185345.18	PARK2	1.43	0.04	1.54E-01	0.00	0.06	1.61E-05	20	25	25	5.13E-01	Heart_Atrial_Appendage
ALCC	ENSG00000173156.6	RHOD	1.43	0.05	1.54E-01	0.00	0.19	5.96E-17	2	5	5	5.13E-01	Heart_Atrial_Appendage
ALCC	ENSG00000154781.15	CCDC174	-1.43	-0.02	1.54E-01	0.01	0.10	1.82E-08	26	35	35	5.13E-01	Heart_Atrial_Appendage
ALCC	ENSG00000173218.14	VANGL1	1.43	0.02	1.54E-01	0.01	0.07	2.54E-06	58	89	89	5.13E-01	Heart_Atrial_Appendage
ALCC	ENSG00000101307.15	SIRPB1	-1.43	-0.01	1.54E-01	0.02	0.53	6.86E-58	10	25	25	5.13E-01	Heart_Atrial_Appendage
ALCC	ENSG00000163902.11	RPN1	-1.43	-0.05	1.54E-01	0.00	0.06	7.85E-06	10	19	19	5.13E-01	Heart_Atrial_Appendage
ALCC	ENSG00000103723.12	AP3B2	-1.42	0.00	1.54E-01	0.11	0.36	1.53E-33	19	29	29	5.13E-01	Heart_Atrial_Appendage
ALCC	ENSG00000178301.3	AQP11	1.42	0.05	1.54E-01	0.00	0.04	3.23E-04	2	5	5	5.13E-01	Heart_Atrial_Appendage
ALCC	ENSG00000102554.13	KLF5	-1.42	-0.02	1.54E-01	0.00	0.10	2.72E-08	15	20	20	5.13E-01	Heart_Atrial_Appendage
ALCC	ENSG00000169220.17	RGS14	1.42	0.00	1.55E-01	0.07	0.37	7.69E-36	8	15	15	5.13E-01	Heart_Atrial_Appendage
ALCC	ENSG00000145348.16	TBCK	1.42	0.03	1.55E-01	0.00	0.09	5.56E-08	24	35	35	5.14E-01	Heart_Atrial_Appendage
ALCC	ENSG00000243056.1	EIF4EBP3	-1.42	-0.01	1.55E-01	0.01	0.11	1.45E-09	9	10	10	5.14E-01	Heart_Atrial_Appendage
ALCC	ENSG00000170465.9	KRT6C	1.42	0.01	1.55E-01	0.02	0.02	2.45E-02	23	45	45	5.14E-01	Heart_Atrial_Appendage
ALCC	ENSG00000110400.10	NECTIN1	1.42	0.02	1.55E-01	0.00	0.07	4.97E-06	11	23	23	5.14E-01	Heart_Atrial_Appendage
ALCC	ENSG00000183807.7	FAM162B	1.42	0.02	1.55E-01	0.00	0.06	1.69E-05	13	38	38	5.14E-01	Heart_Atrial_Appendage
ALCC	ENSG00000149489.8	ROM1	-1.42	-0.03	1.55E-01	0.00	0.06	9.79E-06	15	44	44	5.14E-01	Heart_Atrial_Appendage
ALCC	ENSG00000177294.6	FBXO39	-1.42	-0.02	1.56E-01	0.00	0.06	2.22E-05	12	50	50	5.14E-01	Heart_Atrial_Appendage
ALCC	ENSG00000153363.12	LINC00467	1.42	0.02	1.56E-01	0.01	0.06	4.50E-06	7	11	11	5.14E-01	Heart_Atrial_Appendage
ALCC	ENSG00000110514.19	MADD	1.42	0.01	1.56E-01	0.02	0.09	7.90E-08	37	43	43	5.15E-01	Heart_Atrial_Appendage
ALCC	ENSG00000150867.13	PIP4K2A	-1.42	-0.01	1.56E-01	0.01	0.09	7.66E-08	14	23	23	5.15E-01	Heart_Atrial_Appendage
ALCC	ENSG00000115808.11	STRN	-1.42	-0.16	1.57E-01	0.00	0.08	1.57E-07	2	16	16	5.18E-01	Heart_Atrial_Appendage
ALCC	ENSG00000180346.3	TIGD2	-1.41	-0.03	1.57E-01	0.00	0.04	2.58E-04	27	35	35	5.18E-01	Heart_Atrial_Appendage
ALCC	ENSG00000106049.8	HIBADH	-1.41	-0.03	1.57E-01	0.00	0.16	9.15E-14	35	44	44	5.19E-01	Heart_Atrial_Appendage
ALCC	ENSG00000168209.4	DDIT4	1.41	0.58	1.58E-01	0.00	0.04	1.01E-03	2	3	3	5.19E-01	Heart_Atrial_Appendage
ALCC	ENSG00000065320.8	NTN1	1.41	0.34	1.58E-01	0.00	0.08	4.90E-07	6	18	18	5.19E-01	Heart_Atrial_Appendage
ALCC	ENSG00000169764.15	UGP2	1.41	0.04	1.58E-01	0.00	0.03	1.22E-03	11	32	32	5.19E-01	Heart_Atrial_Appendage
ALCC	ENSG00000108771.12	DHX58	1.41	0.01	1.58E-01	0.02	0.20	1.20E-16	18	59	59	5.19E-01	Heart_Atrial_Appendage
ALCC	ENSG00000183426.16	NPIPA1	1.41	0.00	1.58E-01	0.11	0.35	1.41E-32	50	74	74	5.19E-01	Heart_Atrial_Appendage
ALCC	ENSG00000069020.18	MAST4	1.41	0.02	1.58E-01	0.00	0.08	2.88E-07	26	35	35	5.19E-01	Heart_Atrial_Appendage
ALCC	ENSG00000111450.13	STX2	1.41	0.01	1.58E-01	0.01	0.28	1.11E-24	19	34	34	5.20E-01	Heart_Atrial_Appendage
ALCC	ENSG00000059691.11	GATB	1.41	0.02	1.59E-01	0.01	0.24	3.32E-21	79	99	99	5.21E-01	Heart_Atrial_Appendage
ALCC	ENSG00000175003.12	SLC22A1	-1.41	-0.04	1.59E-01	0.00	0.02	2.81E-02	3	6	6	5.21E-01	Heart_Atrial_Appendage
ALCC	ENSG00000276045.2	ORAI1	1.41	0.02	1.59E-01	0.00	0.03	1.40E-03	25	58	58	5.21E-01	Heart_Atrial_Appendage
ALCC	ENSG00000198363.17	ASPH	-1.41	-0.03	1.59E-01	0.00	0.02	1.22E-02	17	56	56	5.22E-01	Heart_Atrial_Appendage
ALCC	ENSG00000213639.9	PPP1CB	-1.41	-0.01	1.59E-01	0.01	0.08	3.38E-07	18	30	30	5.22E-01	Heart_Atrial_Appendage
ALCC	ENSG00000262655.3	SPON1	-1.41	-0.02	1.59E-01	0.01	0.41	4.72E-40	15	39	39	5.22E-01	Heart_Atrial_Appendage
ALCC	ENSG00000099331.13	MYO9B	-1.41	-0.04	1.59E-01	0.00	0.06	9.08E-06	9	26	26	5.22E-01	Heart_Atrial_Appendage
ALCC	ENSG00000134077.15	THUMPD3	-1.41	-0.02	1.60E-01	0.00	0.14	4.48E-12	9	21	21	5.22E-01	Heart_Atrial_Appendage
ALCC	ENSG00000115368.9	WDR75	1.41	0.01	1.60E-01	0.01	0.08	5.53E-07	40	44	44	5.22E-01	Heart_Atrial_Appendage
ALCC	ENSG00000114423.18	CBLB	-1.41	-0.02	1.60E-01	0.01	0.11	2.73E-09	33	58	58	5.22E-01	Heart_Atrial_Appendage
ALCC	ENSG00000249816.6	LINC00964	-1.41	-0.02	1.60E-01	0.01	0.08	2.29E-07	3	14	14	5.22E-01	Heart_Atrial_Appendage
ALCC	ENSG00000165626.16	BEND7	1.40	0.04	1.60E-01	0.00	0.06	1.90E-05	12	20	20	5.24E-01	Heart_Atrial_Appendage
ALCC	ENSG00000167535.7	CACNB3	-1.40	-0.04	1.61E-01	0.00	0.02	1.18E-02	3	4	4	5.24E-01	Heart_Atrial_Appendage
ALCC	ENSG00000158473.6	CD1D	1.40	0.01	1.61E-01	0.02	0.11	3.66E-09	32	53	53	5.24E-01	Heart_Atrial_Appendage
ALCC	ENSG00000103657.13	HERC1	1.40	0.04	1.61E-01	0.00	0.05	3.88E-05	20	24	24	5.25E-01	Heart_Atrial_Appendage
ALCC	ENSG00000054282.15	SDCCAG8	1.40	0.01	1.61E-01	0.02	0.15	5.40E-13	37	64	64	5.25E-01	Heart_Atrial_Appendage
ALCC	ENSG00000184544.11	DHRS7C	-1.40	-0.03	1.62E-01	0.00	0.07	3.74E-06	29	64	64	5.26E-01	Heart_Atrial_Appendage
ALCC	ENSG00000273295.1	AP000350.5	1.40	0.01	1.62E-01	0.02	0.52	3.47E-55	24	50	50	5.26E-01	Heart_Atrial_Appendage
ALCC	ENSG00000178665.14	ZNF713	-1.40	-0.01	1.62E-01	0.02	0.14	6.65E-12	14	18	18	5.26E-01	Heart_Atrial_Appendage
ALCC	ENSG00000198105.13	ZNF248	-1.40	-0.04	1.62E-01	0.00	0.05	6.17E-05	50	105	105	5.26E-01	Heart_Atrial_Appendage
ALCC	ENSG00000270039.1	RP11-571M6.17	-1.40	-0.01	1.62E-01	0.01	0.02	2.90E-02	29	44	44	5.26E-01	Heart_Atrial_Appendage
ALCC	ENSG00000168936.10	TMEM129	-1.40	-0.02	1.62E-01	0.01	0.09	4.85E-08	23	35	35	5.27E-01	Heart_Atrial_Appendage
ALCC	ENSG00000198520.10	C1orf228	1.40	0.02	1.62E-01	0.00	0.03	1.34E-03	33	69	69	5.27E-01	Heart_Atrial_Appendage
ALCC	ENSG00000196735.11	HLA-DQA1	1.40	0.01	1.63E-01	0.03	0.32	6.97E-29	20	30	30	5.27E-01	Heart_Atrial_Appendage
ALCC	ENSG00000161281.10	COX7A1	1.40	0.02	1.63E-01	0.00	0.10	3.10E-08	14	30	30	5.27E-01	Heart_Atrial_Appendage
ALCC	ENSG00000179134.15	SAMD4B	-1.40	-0.04	1.63E-01	0.00	0.02	5.63E-03	6	8	8	5.27E-01	Heart_Atrial_Appendage
ALCC	ENSG00000184752.12	NDUFA12	1.40	0.10	1.63E-01	0.00	0.04	2.23E-04	5	16	16	5.27E-01	Heart_Atrial_Appendage
ALCC	ENSG00000164300.16	SERINC5	1.39	0.02	1.64E-01	0.00	0.19	5.94E-16	11	23	23	5.30E-01	Heart_Atrial_Appendage
ALCC	ENSG00000213077.5	FAM106A	-1.39	-0.03	1.64E-01	0.00	0.40	7.62E-40	14	26	26	5.30E-01	Heart_Atrial_Appendage
ALCC	ENSG00000138593.8	SECISBP2L	-1.39	-0.17	1.64E-01	0.00	0.02	8.31E-03	1	6	6	5.30E-01	Heart_Atrial_Appendage
ALCC	ENSG00000215712.10	TMEM242	-1.39	-0.05	1.64E-01	0.00	0.13	3.38E-11	41	57	57	5.30E-01	Heart_Atrial_Appendage
ALCC	ENSG00000157045.8	NTAN1	1.39	0.04	1.64E-01	0.00	0.09	4.89E-08	11	27	27	5.30E-01	Heart_Atrial_Appendage
ALCC	ENSG00000183281.14	PLGLB1	-1.39	-0.02	1.64E-01	0.00	0.10	6.55E-09	14	19	19	5.30E-01	Heart_Atrial_Appendage
ALCC	ENSG00000085265.10	FCN1	-1.39	-0.03	1.64E-01	0.00	0.02	2.05E-02	5	14	14	5.30E-01	Heart_Atrial_Appendage
ALCC	ENSG00000244509.3	APOBEC3C	-1.39	-0.10	1.65E-01	0.00	0.05	1.03E-04	2	12	12	5.31E-01	Heart_Atrial_Appendage
ALCC	ENSG00000070526.14	ST6GALNAC1	-1.39	-0.01	1.65E-01	0.01	0.06	1.28E-05	25	58	58	5.31E-01	Heart_Atrial_Appendage
ALCC	ENSG00000166387.11	PPFIBP2	-1.39	-0.02	1.65E-01	0.01	0.04	2.15E-04	10	19	19	5.33E-01	Heart_Atrial_Appendage
ALCC	ENSG00000120669.15	SOHLH2	-1.39	-0.01	1.65E-01	0.06	0.56	1.02E-62	55	81	81	5.33E-01	Heart_Atrial_Appendage
ALCC	ENSG00000198162.12	MAN1A2	-1.39	-0.35	1.66E-01	0.00	0.06	6.77E-06	1	5	5	5.33E-01	Heart_Atrial_Appendage
ALCC	ENSG00000072310.16	SREBF1	-1.39	-0.01	1.66E-01	0.01	0.08	9.58E-07	21	26	26	5.33E-01	Heart_Atrial_Appendage
ALCC	ENSG00000118922.17	KLF12	-1.39	-0.17	1.66E-01	0.00	0.10	1.14E-08	1	10	10	5.33E-01	Heart_Atrial_Appendage
ALCC	ENSG00000267058.1	RP11-15A1.3	-1.39	-0.02	1.66E-01	0.00	0.03	2.18E-03	16	21	21	5.33E-01	Heart_Atrial_Appendage
ALCC	ENSG00000203668.2	CHML	1.39	0.01	1.66E-01	0.01	0.14	3.08E-12	6	11	11	5.33E-01	Heart_Atrial_Appendage
ALCC	ENSG00000006534.15	ALDH3B1	-1.38	-0.02	1.66E-01	0.00	0.05	5.87E-05	10	14	14	5.34E-01	Heart_Atrial_Appendage
ALCC	ENSG00000118473.21	SGIP1	-1.38	-0.04	1.66E-01	0.00	0.06	6.52E-06	10	16	16	5.34E-01	Heart_Atrial_Appendage
ALCC	ENSG00000178075.19	GRAMD1C	1.38	0.02	1.66E-01	0.01	0.09	3.51E-08	39	83	83	5.34E-01	Heart_Atrial_Appendage
ALCC	ENSG00000243927.5	MRPS6	-1.38	-0.06	1.66E-01	0.00	0.04	2.39E-04	5	15	15	5.34E-01	Heart_Atrial_Appendage
ALCC	ENSG00000113805.8	CNTN3	1.38	0.01	1.67E-01	0.02	0.17	1.29E-14	20	26	26	5.34E-01	Heart_Atrial_Appendage
ALCC	ENSG00000265519.1	CTD-3157E16.1	-1.38	-0.10	1.67E-01	0.00	0.07	1.31E-06	1	5	5	5.36E-01	Heart_Atrial_Appendage
ALCC	ENSG00000119326.14	CTNNAL1	1.38	0.04	1.67E-01	0.00	0.12	7.81E-10	14	27	27	5.36E-01	Heart_Atrial_Appendage
ALCC	ENSG00000172061.8	LRRC15	1.38	0.01	1.68E-01	0.02	0.08	5.24E-07	7	17	17	5.37E-01	Heart_Atrial_Appendage
ALCC	ENSG00000177301.14	KCNA2	-1.38	-0.04	1.68E-01	0.00	0.08	3.56E-07	16	25	25	5.37E-01	Heart_Atrial_Appendage
ALCC	ENSG00000104679.10	R3HCC1	-1.38	-0.02	1.68E-01	0.00	0.10	1.76E-08	7	8	8	5.37E-01	Heart_Atrial_Appendage
ALCC	ENSG00000176222.8	ZNF404	-1.38	-0.01	1.68E-01	0.03	0.35	1.95E-32	23	29	29	5.37E-01	Heart_Atrial_Appendage
ALCC	ENSG00000082684.14	SEMA5B	-1.38	-0.03	1.68E-01	0.00	0.02	1.73E-02	31	61	61	5.38E-01	Heart_Atrial_Appendage
ALCC	ENSG00000009724.16	MASP2	-1.38	-0.04	1.68E-01	0.00	0.01	4.76E-02	3	11	11	5.38E-01	Heart_Atrial_Appendage
ALCC	ENSG00000262089.1	RP11-589P10.5	-1.38	-0.02	1.69E-01	0.00	0.09	1.73E-08	5	10	10	5.38E-01	Heart_Atrial_Appendage
ALCC	ENSG00000234444.9	ZNF736	-1.38	0.00	1.69E-01	0.10	0.06	1.03E-05	88	155	155	5.38E-01	Heart_Atrial_Appendage
ALCC	ENSG00000154080.13	CHST9	1.38	0.01	1.69E-01	0.02	0.19	2.45E-16	17	25	25	5.38E-01	Heart_Atrial_Appendage
ALCC	ENSG00000108439.9	PNPO	1.38	0.02	1.69E-01	0.00	0.06	1.64E-05	22	31	31	5.38E-01	Heart_Atrial_Appendage
ALCC	ENSG00000272282.1	LINC02084	1.37	2.17	1.69E-01	0.00	0.06	2.85E-05	1	5	5	5.39E-01	Heart_Atrial_Appendage
ALCC	ENSG00000178809.11	TRIM73	-1.37	-0.02	1.69E-01	0.00	0.05	1.25E-04	9	16	16	5.39E-01	Heart_Atrial_Appendage
ALCC	ENSG00000123892.11	RAB38	1.37	0.01	1.69E-01	0.01	0.12	2.97E-10	16	39	39	5.39E-01	Heart_Atrial_Appendage
ALCC	ENSG00000151090.17	THRB	1.37	0.09	1.70E-01	0.00	0.15	2.49E-12	4	17	17	5.39E-01	Heart_Atrial_Appendage
ALCC	ENSG00000198060.9	5-Mar	1.37	0.01	1.70E-01	0.01	0.02	1.31E-02	43	76	76	5.39E-01	Heart_Atrial_Appendage
ALCC	ENSG00000204348.9	DXO	-1.37	-0.03	1.70E-01	0.00	0.02	9.29E-03	10	16	16	5.39E-01	Heart_Atrial_Appendage
ALCC	ENSG00000139194.7	RBP5	1.37	0.15	1.70E-01	0.00	0.06	3.23E-05	4	31	31	5.39E-01	Heart_Atrial_Appendage
ALCC	ENSG00000110436.11	SLC1A2	1.37	0.03	1.70E-01	0.00	0.04	4.95E-04	19	44	44	5.39E-01	Heart_Atrial_Appendage
ALCC	ENSG00000109072.13	VTN	-1.37	-0.02	1.70E-01	0.00	0.03	1.36E-03	10	14	14	5.39E-01	Heart_Atrial_Appendage
ALCC	ENSG00000260470.1	RP11-834C11.11	1.37	0.02	1.70E-01	0.01	0.03	4.48E-03	11	29	29	5.39E-01	Heart_Atrial_Appendage
ALCC	ENSG00000172469.15	MANEA	1.37	0.04	1.70E-01	0.00	0.07	3.11E-06	7	73	73	5.39E-01	Heart_Atrial_Appendage
ALCC	ENSG00000163155.11	LYSMD1	1.37	0.01	1.71E-01	0.01	0.10	1.12E-08	26	37	37	5.41E-01	Heart_Atrial_Appendage
ALCC	ENSG00000189091.12	SF3B3	-1.37	-0.43	1.71E-01	0.00	0.10	7.30E-09	5	26	26	5.41E-01	Heart_Atrial_Appendage
ALCC	ENSG00000206384.10	COL6A6	-1.37	-0.03	1.71E-01	0.00	0.15	2.06E-12	8	25	25	5.41E-01	Heart_Atrial_Appendage
ALCC	ENSG00000005812.10	FBXL3	1.37	0.02	1.71E-01	0.00	0.09	1.01E-07	31	64	64	5.42E-01	Heart_Atrial_Appendage
ALCC	ENSG00000185669.5	SNAI3	1.37	0.10	1.71E-01	0.00	0.02	2.59E-02	3	4	4	5.42E-01	Heart_Atrial_Appendage
ALCC	ENSG00000054611.13	TBC1D22A	1.37	0.03	1.72E-01	0.00	0.05	8.13E-05	12	26	26	5.42E-01	Heart_Atrial_Appendage
ALCC	ENSG00000146457.14	WTAP	1.37	0.04	1.72E-01	0.00	0.03	1.66E-03	13	15	15	5.42E-01	Heart_Atrial_Appendage
ALCC	ENSG00000239887.4	C1orf226	1.37	0.01	1.72E-01	0.01	0.14	1.05E-11	37	62	62	5.42E-01	Heart_Atrial_Appendage
ALCC	ENSG00000141543.9	EIF4A3	-1.37	-0.02	1.72E-01	0.00	0.03	1.49E-03	8	23	23	5.42E-01	Heart_Atrial_Appendage
ALCC	ENSG00000073008.14	PVR	-1.37	-0.01	1.72E-01	0.01	0.21	4.85E-18	30	52	52	5.42E-01	Heart_Atrial_Appendage
ALCC	ENSG00000047617.14	ANO2	1.37	0.04	1.72E-01	0.00	0.12	7.75E-10	18	48	48	5.42E-01	Heart_Atrial_Appendage
ALCC	ENSG00000170667.14	RASA4B	1.37	0.01	1.72E-01	0.02	0.09	2.67E-08	23	56	56	5.42E-01	Heart_Atrial_Appendage
ALCC	ENSG00000037280.15	FLT4	1.36	0.02	1.72E-01	0.00	0.04	9.34E-04	37	70	70	5.42E-01	Heart_Atrial_Appendage
ALCC	ENSG00000125877.12	ITPA	1.36	0.01	1.72E-01	0.01	0.46	6.27E-46	5	10	10	5.42E-01	Heart_Atrial_Appendage
ALCC	ENSG00000103056.11	SMPD3	-1.36	-0.03	1.73E-01	0.00	0.03	3.26E-03	38	42	42	5.42E-01	Heart_Atrial_Appendage
ALCC	ENSG00000084444.13	FAM234B	-1.36	-0.09	1.73E-01	0.00	0.07	5.39E-06	2	28	28	5.42E-01	Heart_Atrial_Appendage
ALCC	ENSG00000028528.14	SNX1	-1.36	-0.02	1.73E-01	0.01	0.09	1.63E-07	10	11	11	5.42E-01	Heart_Atrial_Appendage
ALCC	ENSG00000144868.13	TMEM108	-1.36	-0.02	1.73E-01	0.00	0.12	8.68E-10	8	41	41	5.42E-01	Heart_Atrial_Appendage
ALCC	ENSG00000232653.8	GOLGA8N	1.36	0.00	1.73E-01	0.04	0.31	7.69E-28	27	72	72	5.42E-01	Heart_Atrial_Appendage
ALCC	ENSG00000198042.10	MAK16	-1.36	-0.02	1.73E-01	0.00	0.06	7.40E-06	42	45	45	5.42E-01	Heart_Atrial_Appendage
ALCC	ENSG00000205562.2	RP11-497E19.1	1.36	0.03	1.73E-01	0.00	0.01	4.66E-02	27	54	54	5.42E-01	Heart_Atrial_Appendage
ALCC	ENSG00000189350.12	TOGARAM2	-1.36	-0.02	1.73E-01	0.00	0.11	3.68E-09	18	31	31	5.42E-01	Heart_Atrial_Appendage
ALCC	ENSG00000165474.5	GJB2	-1.36	-0.01	1.73E-01	0.03	0.09	4.69E-08	10	16	16	5.42E-01	Heart_Atrial_Appendage
ALCC	ENSG00000181163.13	NPM1	-1.36	-0.02	1.73E-01	0.00	0.08	4.36E-07	21	31	31	5.42E-01	Heart_Atrial_Appendage
ALCC	ENSG00000124562.9	SNRPC	-1.36	-0.02	1.74E-01	0.00	0.16	6.59E-14	47	68	68	5.42E-01	Heart_Atrial_Appendage
ALCC	ENSG00000174529.7	TMEM81	-1.36	-0.03	1.74E-01	0.00	0.06	1.31E-05	25	47	47	5.42E-01	Heart_Atrial_Appendage
ALCC	ENSG00000104979.8	C19orf53	-1.36	-0.15	1.74E-01	0.00	0.03	2.09E-03	3	13	13	5.42E-01	Heart_Atrial_Appendage
ALCC	ENSG00000151689.12	INPP1	-1.36	-0.02	1.74E-01	0.00	0.11	2.18E-09	72	81	81	5.42E-01	Heart_Atrial_Appendage
ALCC	ENSG00000184564.8	SLITRK6	1.36	0.04	1.74E-01	0.00	0.02	1.84E-02	11	18	18	5.42E-01	Heart_Atrial_Appendage
ALCC	ENSG00000049245.12	VAMP3	-1.36	-0.07	1.74E-01	0.00	0.12	3.79E-10	2	5	5	5.42E-01	Heart_Atrial_Appendage
ALCC	ENSG00000077463.14	SIRT6	-1.36	-0.01	1.74E-01	0.01	0.11	8.25E-10	28	45	45	5.42E-01	Heart_Atrial_Appendage
ALCC	ENSG00000204655.11	MOG	-1.36	-0.02	1.74E-01	0.00	0.11	3.46E-09	38	52	52	5.42E-01	Heart_Atrial_Appendage
ALCC	ENSG00000197568.13	HHLA3	-1.36	-0.02	1.74E-01	0.00	0.07	4.52E-06	32	48	48	5.42E-01	Heart_Atrial_Appendage
ALCC	ENSG00000132906.17	CASP9	-1.36	-0.01	1.74E-01	0.04	0.29	2.19E-25	35	43	43	5.42E-01	Heart_Atrial_Appendage
ALCC	ENSG00000013810.18	TACC3	-1.36	-0.02	1.74E-01	0.01	0.10	2.41E-08	19	22	22	5.42E-01	Heart_Atrial_Appendage
ALCC	ENSG00000197728.9	RPS26	1.36	0.00	1.74E-01	0.27	0.73	1.95E-109	42	63	63	5.42E-01	Heart_Atrial_Appendage
ALCC	ENSG00000136731.12	UGGT1	-1.36	-0.12	1.74E-01	0.00	0.09	4.52E-08	27	58	58	5.42E-01	Heart_Atrial_Appendage
ALCC	ENSG00000012983.11	MAP4K5	1.36	0.04	1.75E-01	0.00	0.03	1.47E-03	16	36	36	5.43E-01	Heart_Atrial_Appendage
ALCC	ENSG00000196497.16	IPO4	1.36	0.04	1.75E-01	0.00	0.01	3.37E-02	5	8	8	5.43E-01	Heart_Atrial_Appendage
ALCC	ENSG00000100330.15	MTMR3	-1.36	-0.02	1.75E-01	0.00	0.13	2.86E-11	16	40	40	5.43E-01	Heart_Atrial_Appendage
ALCC	ENSG00000101331.15	CCM2L	1.36	0.06	1.75E-01	0.00	0.03	4.93E-03	5	11	11	5.43E-01	Heart_Atrial_Appendage
ALCC	ENSG00000159917.15	ZNF235	-1.36	-0.02	1.75E-01	0.00	0.02	6.32E-03	20	40	40	5.43E-01	Heart_Atrial_Appendage
ALCC	ENSG00000178199.13	ZC3H12D	1.35	0.02	1.75E-01	0.01	0.07	1.82E-06	19	28	28	5.44E-01	Heart_Atrial_Appendage
ALCC	ENSG00000213057.5	C1orf220	1.35	0.59	1.76E-01	0.00	0.06	9.49E-06	2	19	19	5.45E-01	Heart_Atrial_Appendage
ALCC	ENSG00000104415.13	WISP1	-1.35	-0.01	1.76E-01	0.01	0.11	4.92E-09	40	88	88	5.45E-01	Heart_Atrial_Appendage
ALCC	ENSG00000105650.21	PDE4C	1.35	0.02	1.76E-01	0.00	0.04	5.27E-04	12	19	19	5.45E-01	Heart_Atrial_Appendage
ALCC	ENSG00000153487.12	ING1	1.35	0.03	1.76E-01	0.00	0.02	1.28E-02	3	12	12	5.45E-01	Heart_Atrial_Appendage
ALCC	ENSG00000174226.8	SNX31	1.35	0.00	1.76E-01	0.06	0.34	4.95E-31	8	15	15	5.45E-01	Heart_Atrial_Appendage
ALCC	ENSG00000139508.14	SLC46A3	1.35	0.05	1.76E-01	0.00	0.08	3.16E-07	8	24	24	5.45E-01	Heart_Atrial_Appendage
ALCC	ENSG00000185105.5	MYADML2	1.35	0.02	1.76E-01	0.00	0.04	1.94E-04	20	32	32	5.45E-01	Heart_Atrial_Appendage
ALCC	ENSG00000104888.9	SLC17A7	-1.35	-0.02	1.77E-01	0.00	0.11	3.68E-09	13	22	22	5.46E-01	Heart_Atrial_Appendage
ALCC	ENSG00000103507.13	BCKDK	1.35	0.03	1.77E-01	0.00	0.03	1.63E-03	9	13	13	5.46E-01	Heart_Atrial_Appendage
ALCC	ENSG00000204642.13	HLA-F	-1.35	-0.02	1.77E-01	0.00	0.09	8.94E-08	53	63	63	5.46E-01	Heart_Atrial_Appendage
ALCC	ENSG00000138101.18	DTNB	-1.35	-0.04	1.77E-01	0.00	0.05	8.10E-05	12	27	27	5.46E-01	Heart_Atrial_Appendage
ALCC	ENSG00000156414.18	TDRD9	-1.35	-0.01	1.77E-01	0.01	0.10	2.48E-08	7	7	7	5.47E-01	Heart_Atrial_Appendage
ALCC	ENSG00000204899.5	MZT1	1.35	0.04	1.78E-01	0.00	0.01	4.17E-02	10	20	20	5.47E-01	Heart_Atrial_Appendage
ALCC	ENSG00000162910.18	MRPL55	1.35	0.20	1.78E-01	0.00	0.02	2.13E-02	3	11	11	5.47E-01	Heart_Atrial_Appendage
ALCC	ENSG00000140876.11	NUDT7	-1.35	-0.02	1.78E-01	0.00	0.13	1.52E-11	5	17	17	5.47E-01	Heart_Atrial_Appendage
ALCC	ENSG00000254427.1	RP11-430H10.1	1.35	0.02	1.78E-01	0.00	0.25	1.64E-21	21	44	44	5.48E-01	Heart_Atrial_Appendage
ALCC	ENSG00000164949.7	GEM	-1.35	-0.02	1.79E-01	0.00	0.06	5.97E-06	28	47	47	5.49E-01	Heart_Atrial_Appendage
ALCC	ENSG00000116752.5	BCAS2	-1.34	-0.03	1.79E-01	0.00	0.03	2.89E-03	21	34	34	5.49E-01	Heart_Atrial_Appendage
ALCC	ENSG00000165338.16	HECTD2	-1.34	-0.07	1.79E-01	0.00	0.02	2.52E-02	13	28	28	5.50E-01	Heart_Atrial_Appendage
ALCC	ENSG00000183386.9	FHL3	-1.34	-0.04	1.80E-01	0.00	0.16	2.61E-13	8	32	32	5.51E-01	Heart_Atrial_Appendage
ALCC	ENSG00000218510.6	LINC00339	-1.34	0.00	1.80E-01	0.18	0.63	5.24E-80	11	21	21	5.52E-01	Heart_Atrial_Appendage
ALCC	ENSG00000099994.10	SUSD2	1.34	0.06	1.80E-01	0.00	0.02	1.39E-02	11	24	24	5.52E-01	Heart_Atrial_Appendage
ALCC	ENSG00000146085.7	MUT	1.34	0.09	1.80E-01	0.00	0.10	2.95E-09	26	56	56	5.52E-01	Heart_Atrial_Appendage
ALCC	ENSG00000178028.13	DMAP1	1.34	0.06	1.80E-01	0.00	0.08	4.71E-07	27	42	42	5.52E-01	Heart_Atrial_Appendage
ALCC	ENSG00000243317.7	C7orf73	1.34	0.01	1.80E-01	0.02	0.35	5.98E-32	50	94	94	5.52E-01	Heart_Atrial_Appendage
ALCC	ENSG00000161513.11	FDXR	1.34	0.02	1.80E-01	0.00	0.07	1.42E-06	14	43	43	5.52E-01	Heart_Atrial_Appendage
ALCC	ENSG00000163002.12	NUP35	1.34	0.06	1.81E-01	0.00	0.05	7.31E-05	8	24	24	5.52E-01	Heart_Atrial_Appendage
ALCC	ENSG00000112139.14	MDGA1	-1.34	-0.01	1.81E-01	0.04	0.34	1.23E-32	16	23	23	5.52E-01	Heart_Atrial_Appendage
ALCC	ENSG00000120370.12	GORAB	1.34	0.09	1.81E-01	0.00	0.11	2.78E-09	2	17	17	5.52E-01	Heart_Atrial_Appendage
ALCC	ENSG00000151883.17	PARP8	-1.34	-0.04	1.81E-01	0.00	0.03	9.97E-04	6	18	18	5.52E-01	Heart_Atrial_Appendage
ALCC	ENSG00000122729.18	ACO1	-1.34	-0.04	1.81E-01	0.00	0.02	7.42E-03	3	11	11	5.53E-01	Heart_Atrial_Appendage
ALCC	ENSG00000154001.13	PPP2R5E	1.34	0.02	1.81E-01	0.00	0.10	3.79E-09	13	18	18	5.53E-01	Heart_Atrial_Appendage
ALCC	ENSG00000181481.13	RNF135	1.34	0.05	1.81E-01	0.00	0.02	2.69E-02	3	3	3	5.54E-01	Heart_Atrial_Appendage
ALCC	ENSG00000248713.1	RP11-766F14.2	-1.34	-0.04	1.82E-01	0.00	0.04	6.40E-04	15	34	34	5.54E-01	Heart_Atrial_Appendage
ALCC	ENSG00000172379.20	ARNT2	1.34	0.01	1.82E-01	0.01	0.39	2.66E-37	9	28	28	5.54E-01	Heart_Atrial_Appendage
ALCC	ENSG00000116922.14	C1orf109	-1.34	-0.04	1.82E-01	0.00	0.01	4.20E-02	5	15	15	5.54E-01	Heart_Atrial_Appendage
ALCC	ENSG00000118804.8	STBD1	-1.33	-0.03	1.82E-01	0.00	0.04	7.33E-04	49	78	78	5.54E-01	Heart_Atrial_Appendage
ALCC	ENSG00000132259.12	CNGA4	1.33	0.01	1.82E-01	0.01	0.06	1.59E-05	17	31	31	5.54E-01	Heart_Atrial_Appendage
ALCC	ENSG00000261340.1	LINC01616	-1.33	-0.02	1.82E-01	0.00	0.04	7.82E-04	13	23	23	5.54E-01	Heart_Atrial_Appendage
ALCC	ENSG00000072163.19	LIMS2	1.33	0.02	1.82E-01	0.00	0.11	3.70E-09	10	36	36	5.54E-01	Heart_Atrial_Appendage
ALCC	ENSG00000175220.11	ARHGAP1	-1.33	-0.03	1.82E-01	0.00	0.06	5.96E-06	5	11	11	5.54E-01	Heart_Atrial_Appendage
ALCC	ENSG00000256250.1	RP11-989F5.1	-1.33	-0.01	1.83E-01	0.02	0.20	5.07E-17	10	22	22	5.56E-01	Heart_Atrial_Appendage
ALCC	ENSG00000151806.13	GUF1	1.33	0.01	1.83E-01	0.01	0.21	2.32E-18	69	100	100	5.56E-01	Heart_Atrial_Appendage
ALCC	ENSG00000168404.12	MLKL	1.33	0.03	1.83E-01	0.00	0.07	3.42E-06	18	27	27	5.56E-01	Heart_Atrial_Appendage
ALCC	ENSG00000261222.2	CTD-2006K23.1	-1.33	-0.02	1.83E-01	0.00	0.03	3.74E-03	7	11	11	5.56E-01	Heart_Atrial_Appendage
ALCC	ENSG00000175894.14	TSPEAR	-1.33	-0.02	1.83E-01	0.00	0.28	3.88E-26	11	40	40	5.56E-01	Heart_Atrial_Appendage
ALCC	ENSG00000136840.18	ST6GALNAC4	1.33	0.05	1.83E-01	0.00	0.02	2.61E-02	23	38	38	5.56E-01	Heart_Atrial_Appendage
ALCC	ENSG00000138621.11	PPCDC	-1.33	-0.01	1.84E-01	0.02	0.14	5.05E-12	18	26	26	5.56E-01	Heart_Atrial_Appendage
ALCC	ENSG00000213903.8	LTB4R	1.33	0.28	1.84E-01	0.00	0.14	4.17E-12	6	18	18	5.56E-01	Heart_Atrial_Appendage
ALCC	ENSG00000205309.13	NT5M	1.33	0.01	1.84E-01	0.01	0.03	1.97E-03	10	23	23	5.58E-01	Heart_Atrial_Appendage
ALCC	ENSG00000179921.14	GPBAR1	1.33	0.01	1.84E-01	0.01	0.09	5.57E-08	8	10	10	5.58E-01	Heart_Atrial_Appendage
ALCC	ENSG00000177359.17	OVOS2	-1.33	-0.02	1.85E-01	0.00	0.09	5.62E-08	16	49	49	5.59E-01	Heart_Atrial_Appendage
ALCC	ENSG00000164171.10	ITGA2	-1.33	-0.01	1.85E-01	0.02	0.18	1.95E-15	9	27	27	5.59E-01	Heart_Atrial_Appendage
ALCC	ENSG00000126698.10	DNAJC8	-1.32	-0.02	1.85E-01	0.00	0.11	4.16E-10	16	25	25	5.60E-01	Heart_Atrial_Appendage
ALCC	ENSG00000138030.12	KHK	-1.32	-0.01	1.86E-01	0.03	0.23	5.13E-20	18	19	19	5.60E-01	Heart_Atrial_Appendage
ALCC	ENSG00000183060.15	LYSMD4	1.32	0.03	1.86E-01	0.00	0.35	2.99E-32	8	17	17	5.60E-01	Heart_Atrial_Appendage
ALCC	ENSG00000270000.1	RP3-449M8.9	-1.32	-0.01	1.86E-01	0.01	0.09	1.27E-07	20	24	24	5.60E-01	Heart_Atrial_Appendage
ALCC	ENSG00000234147.1	RP3-460G2.2	1.32	0.01	1.86E-01	0.03	0.14	3.61E-12	7	16	16	5.60E-01	Heart_Atrial_Appendage
ALCC	ENSG00000151640.12	DPYSL4	-1.32	-0.02	1.86E-01	0.00	0.32	1.84E-28	12	56	56	5.60E-01	Heart_Atrial_Appendage
ALCC	ENSG00000168502.17	MTCL1	1.32	0.01	1.86E-01	0.01	0.12	2.90E-10	4	9	9	5.61E-01	Heart_Atrial_Appendage
ALCC	ENSG00000154719.13	MRPL39	-1.32	-0.12	1.87E-01	0.00	0.07	1.43E-06	2	10	10	5.61E-01	Heart_Atrial_Appendage
ALCC	ENSG00000110628.13	SLC22A18	1.32	0.01	1.87E-01	0.01	0.29	4.42E-25	4	12	12	5.61E-01	Heart_Atrial_Appendage
ALCC	ENSG00000086102.18	NFX1	1.32	0.03	1.87E-01	0.00	0.04	1.90E-04	7	8	8	5.62E-01	Heart_Atrial_Appendage
ALCC	ENSG00000128617.2	OPN1SW	-1.32	-0.01	1.87E-01	0.02	0.24	1.01E-20	54	72	72	5.62E-01	Heart_Atrial_Appendage
ALCC	ENSG00000092200.12	RPGRIP1	-1.32	-0.03	1.87E-01	0.00	0.03	2.83E-03	7	8	8	5.62E-01	Heart_Atrial_Appendage
ALCC	ENSG00000119900.7	OGFRL1	-1.32	-0.04	1.87E-01	0.00	0.03	2.16E-03	16	24	24	5.62E-01	Heart_Atrial_Appendage
ALCC	ENSG00000196353.11	CPNE4	-1.32	-0.02	1.87E-01	0.00	0.19	1.63E-16	14	51	51	5.62E-01	Heart_Atrial_Appendage
ALCC	ENSG00000122335.13	SERAC1	1.32	0.01	1.87E-01	0.04	0.10	5.42E-09	47	80	80	5.62E-01	Heart_Atrial_Appendage
ALCC	ENSG00000172382.9	PRSS27	-1.32	-0.01	1.88E-01	0.01	0.02	6.52E-03	12	19	19	5.62E-01	Heart_Atrial_Appendage
ALCC	ENSG00000184374.2	COLEC10	1.32	0.02	1.88E-01	0.00	0.15	1.16E-12	16	24	24	5.62E-01	Heart_Atrial_Appendage
ALCC	ENSG00000135643.4	KCNMB4	1.32	0.41	1.88E-01	0.00	0.02	4.81E-03	3	6	6	5.62E-01	Heart_Atrial_Appendage
ALCC	ENSG00000134755.14	DSC2	-1.32	-0.03	1.88E-01	0.00	0.03	2.04E-03	29	50	50	5.62E-01	Heart_Atrial_Appendage
ALCC	ENSG00000101017.13	CD40	1.32	0.02	1.88E-01	0.00	0.04	2.36E-04	14	19	19	5.62E-01	Heart_Atrial_Appendage
ALCC	ENSG00000163728.10	TTC14	-1.32	-0.07	1.88E-01	0.00	0.03	2.00E-03	18	35	35	5.62E-01	Heart_Atrial_Appendage
ALCC	ENSG00000135298.13	ADGRB3	1.32	0.01	1.88E-01	0.02	0.14	2.47E-11	22	28	28	5.62E-01	Heart_Atrial_Appendage
ALCC	ENSG00000011295.15	TTC19	-1.31	-0.05	1.89E-01	0.00	0.03	1.09E-03	21	42	42	5.64E-01	Heart_Atrial_Appendage
ALCC	ENSG00000130522.5	JUND	1.31	0.07	1.89E-01	0.00	0.02	1.25E-02	1	3	3	5.64E-01	Heart_Atrial_Appendage
ALCC	ENSG00000178852.15	EFCAB13	1.31	0.01	1.89E-01	0.01	0.09	3.04E-08	7	8	8	5.65E-01	Heart_Atrial_Appendage
ALCC	ENSG00000181915.4	ADO	1.31	0.05	1.89E-01	0.00	0.04	3.51E-04	14	30	30	5.65E-01	Heart_Atrial_Appendage
ALCC	ENSG00000168143.8	FAM83B	-1.31	-0.05	1.89E-01	0.00	0.01	3.69E-02	22	26	26	5.65E-01	Heart_Atrial_Appendage
ALCC	ENSG00000067221.13	STOML1	-1.31	-0.01	1.89E-01	0.01	0.19	2.34E-16	11	20	20	5.65E-01	Heart_Atrial_Appendage
ALCC	ENSG00000153814.11	JAZF1	1.31	0.02	1.90E-01	0.00	0.09	1.12E-07	11	17	17	5.65E-01	Heart_Atrial_Appendage
ALCC	ENSG00000164694.16	FNDC1	1.31	0.03	1.90E-01	0.00	0.01	4.74E-02	22	44	44	5.65E-01	Heart_Atrial_Appendage
ALCC	ENSG00000146072.6	TNFRSF21	1.31	0.01	1.90E-01	0.01	0.03	1.34E-03	18	24	24	5.65E-01	Heart_Atrial_Appendage
ALCC	ENSG00000153012.11	LGI2	1.31	0.01	1.90E-01	0.02	0.10	2.72E-08	33	68	68	5.66E-01	Heart_Atrial_Appendage
ALCC	ENSG00000015676.17	NUDCD3	-1.31	-0.01	1.90E-01	0.01	0.16	2.13E-13	17	25	25	5.66E-01	Heart_Atrial_Appendage
ALCC	ENSG00000124795.14	DEK	-1.31	-0.04	1.91E-01	0.00	0.35	1.28E-32	20	50	50	5.68E-01	Heart_Atrial_Appendage
ALCC	ENSG00000245532.7	NEAT1	1.31	0.01	1.91E-01	0.02	0.20	2.80E-17	11	13	13	5.68E-01	Heart_Atrial_Appendage
ALCC	ENSG00000137857.17	DUOX1	-1.31	-0.01	1.91E-01	0.01	0.05	4.79E-05	10	25	25	5.68E-01	Heart_Atrial_Appendage
ALCC	ENSG00000162512.15	SDC3	-1.31	-0.02	1.91E-01	0.00	0.04	2.03E-04	24	58	58	5.68E-01	Heart_Atrial_Appendage
ALCC	ENSG00000230257.2	NFE4	-1.31	-0.02	1.92E-01	0.00	0.03	1.06E-03	11	21	21	5.69E-01	Heart_Atrial_Appendage
ALCC	ENSG00000068781.21	STON1-GTF2A1L	-1.31	-0.01	1.92E-01	0.01	0.31	1.81E-27	29	51	51	5.69E-01	Heart_Atrial_Appendage
ALCC	ENSG00000241043.1	GVQW1	1.30	0.05	1.92E-01	0.00	0.09	8.53E-08	4	18	18	5.69E-01	Heart_Atrial_Appendage
ALCC	ENSG00000124357.12	NAGK	-1.30	-0.03	1.92E-01	0.00	0.04	4.50E-04	10	10	10	5.69E-01	Heart_Atrial_Appendage
ALCC	ENSG00000163807.5	KIAA1143	1.30	0.04	1.92E-01	0.00	0.03	1.90E-03	23	40	40	5.69E-01	Heart_Atrial_Appendage
ALCC	ENSG00000121410.11	A1BG	1.30	0.66	1.92E-01	0.00	0.17	3.43E-15	4	13	13	5.69E-01	Heart_Atrial_Appendage
ALCC	ENSG00000166183.15	ASPG	-1.30	-0.02	1.93E-01	0.01	0.05	3.18E-05	37	106	106	5.71E-01	Heart_Atrial_Appendage
ALCC	ENSG00000007933.12	FMO3	1.30	0.01	1.93E-01	0.01	0.06	1.29E-05	17	25	25	5.71E-01	Heart_Atrial_Appendage
ALCC	ENSG00000180776.15	ZDHHC20	1.30	0.05	1.93E-01	0.00	0.11	3.51E-09	10	42	42	5.71E-01	Heart_Atrial_Appendage
ALCC	ENSG00000072756.16	TRNT1	-1.30	-0.04	1.94E-01	0.00	0.05	8.93E-05	10	35	35	5.72E-01	Heart_Atrial_Appendage
ALCC	ENSG00000145882.10	PCYOX1L	1.30	0.03	1.94E-01	0.00	0.11	2.40E-09	8	32	32	5.72E-01	Heart_Atrial_Appendage
ALCC	ENSG00000157326.18	DHRS4	1.30	0.01	1.94E-01	0.01	0.10	2.81E-08	35	67	67	5.72E-01	Heart_Atrial_Appendage
ALCC	ENSG00000182264.8	IZUMO1	1.30	0.01	1.94E-01	0.03	0.32	1.59E-30	11	32	32	5.72E-01	Heart_Atrial_Appendage
ALCC	ENSG00000179242.15	CDH4	-1.30	-0.01	1.94E-01	0.01	0.15	2.47E-12	12	54	54	5.72E-01	Heart_Atrial_Appendage
ALCC	ENSG00000186660.14	ZFP91	1.30	0.07	1.94E-01	0.00	0.04	1.97E-04	6	20	20	5.72E-01	Heart_Atrial_Appendage
ALCC	ENSG00000101447.14	FAM83D	1.30	0.01	1.94E-01	0.01	0.04	5.04E-04	35	41	41	5.72E-01	Heart_Atrial_Appendage
ALCC	ENSG00000005981.12	ASB4	1.30	0.03	1.94E-01	0.00	0.01	4.13E-02	14	23	23	5.73E-01	Heart_Atrial_Appendage
ALCC	ENSG00000110367.11	DDX6	1.29	0.12	1.96E-01	0.00	0.05	1.58E-04	14	26	26	5.76E-01	Heart_Atrial_Appendage
ALCC	ENSG00000148341.17	SH3GLB2	-1.29	-0.02	1.96E-01	0.00	0.10	7.17E-09	11	17	17	5.76E-01	Heart_Atrial_Appendage
ALCC	ENSG00000136044.11	APPL2	-1.29	-0.04	1.96E-01	0.00	0.08	7.73E-07	4	11	11	5.76E-01	Heart_Atrial_Appendage
ALCC	ENSG00000128463.12	EMC4	1.29	0.02	1.96E-01	0.00	0.09	4.35E-08	42	73	73	5.77E-01	Heart_Atrial_Appendage
ALCC	ENSG00000179813.6	FAM216B	-1.29	-0.02	1.97E-01	0.00	0.18	5.85E-15	9	21	21	5.77E-01	Heart_Atrial_Appendage
ALCC	ENSG00000112902.11	SEMA5A	-1.29	-0.02	1.97E-01	0.00	0.02	1.76E-02	34	68	68	5.77E-01	Heart_Atrial_Appendage
ALCC	ENSG00000188171.15	ZNF626	1.29	0.03	1.97E-01	0.00	0.01	4.04E-02	3	23	23	5.77E-01	Heart_Atrial_Appendage
ALCC	ENSG00000141013.16	GAS8	-1.29	-0.01	1.97E-01	0.01	0.25	8.76E-22	27	56	56	5.77E-01	Heart_Atrial_Appendage
ALCC	ENSG00000168913.6	ENHO	1.29	0.02	1.97E-01	0.00	0.03	2.91E-03	7	7	7	5.77E-01	Heart_Atrial_Appendage
ALCC	ENSG00000241258.6	CRCP	1.29	0.01	1.97E-01	0.01	0.20	1.55E-16	54	77	77	5.78E-01	Heart_Atrial_Appendage
ALCC	ENSG00000155256.17	ZFYVE27	-1.29	-0.01	1.97E-01	0.02	0.27	2.22E-23	8	9	9	5.78E-01	Heart_Atrial_Appendage
ALCC	ENSG00000131845.14	ZNF304	1.29	0.01	1.97E-01	0.01	0.29	1.93E-25	10	37	37	5.78E-01	Heart_Atrial_Appendage
ALCC	ENSG00000110074.10	FOXRED1	-1.29	-0.03	1.98E-01	0.00	0.43	1.92E-42	21	45	45	5.78E-01	Heart_Atrial_Appendage
ALCC	ENSG00000196655.11	TRAPPC4	1.29	0.01	1.98E-01	0.04	0.31	1.62E-29	20	41	41	5.78E-01	Heart_Atrial_Appendage
ALCC	ENSG00000114127.10	XRN1	-1.29	-0.03	1.98E-01	0.00	0.07	3.83E-06	13	15	15	5.78E-01	Heart_Atrial_Appendage
ALCC	ENSG00000278238.1	RP11-245D16.4	1.29	0.02	1.98E-01	0.00	0.07	2.22E-06	11	23	23	5.79E-01	Heart_Atrial_Appendage
ALCC	ENSG00000177432.6	NAP1L5	-1.29	-0.01	1.98E-01	0.01	0.07	1.08E-06	17	24	24	5.79E-01	Heart_Atrial_Appendage
ALCC	ENSG00000126878.12	AIF1L	1.29	0.03	1.98E-01	0.00	0.20	5.99E-18	4	9	9	5.80E-01	Heart_Atrial_Appendage
ALCC	ENSG00000164978.17	NUDT2	1.29	0.00	1.99E-01	0.09	0.53	3.95E-58	32	48	48	5.80E-01	Heart_Atrial_Appendage
ALCC	ENSG00000100218.11	RSPH14	-1.29	-0.02	1.99E-01	0.00	0.03	1.05E-03	3	8	8	5.80E-01	Heart_Atrial_Appendage
ALCC	ENSG00000003147.17	ICA1	-1.29	-0.03	1.99E-01	0.00	0.02	5.84E-03	21	55	55	5.80E-01	Heart_Atrial_Appendage
ALCC	ENSG00000162302.12	RPS6KA4	-1.28	-0.04	1.99E-01	0.00	0.02	5.95E-03	17	27	27	5.80E-01	Heart_Atrial_Appendage
ALCC	ENSG00000100077.14	GRK3	1.28	0.05	1.99E-01	0.00	0.07	1.20E-06	3	15	15	5.80E-01	Heart_Atrial_Appendage
ALCC	ENSG00000117245.12	KIF17	-1.28	-0.05	1.99E-01	0.00	0.03	7.37E-04	13	22	22	5.80E-01	Heart_Atrial_Appendage
ALCC	ENSG00000258819.1	RP11-7F17.3	-1.28	-0.02	1.99E-01	0.00	0.05	1.22E-04	3	3	3	5.80E-01	Heart_Atrial_Appendage
ALCC	ENSG00000010539.11	ZNF200	1.28	0.02	2.00E-01	0.00	0.04	8.47E-04	4	11	11	5.80E-01	Heart_Atrial_Appendage
ALCC	ENSG00000100348.9	TXN2	1.28	0.04	2.00E-01	0.00	0.06	7.61E-06	28	39	39	5.80E-01	Heart_Atrial_Appendage
ALCC	ENSG00000155085.15	AK9	-1.28	-0.02	2.00E-01	0.00	0.10	1.49E-08	24	30	30	5.80E-01	Heart_Atrial_Appendage
ALCC	ENSG00000164142.15	FAM160A1	1.28	0.03	2.00E-01	0.00	0.14	2.88E-12	11	20	20	5.80E-01	Heart_Atrial_Appendage
ALCC	ENSG00000267100.1	ILF3-AS1	1.28	0.01	2.00E-01	0.01	0.18	2.83E-15	21	25	25	5.80E-01	Heart_Atrial_Appendage
ALCC	ENSG00000168000.14	BSCL2	-1.28	-0.01	2.00E-01	0.01	0.16	2.61E-13	6	13	13	5.80E-01	Heart_Atrial_Appendage
ALCC	ENSG00000203724.10	C1orf53	-1.28	-0.01	2.00E-01	0.03	0.06	1.66E-05	57	100	100	5.80E-01	Heart_Atrial_Appendage
ALCC	ENSG00000112319.17	EYA4	-1.28	-0.01	2.00E-01	0.01	0.13	2.42E-11	15	36	36	5.80E-01	Heart_Atrial_Appendage
ALCC	ENSG00000181754.6	AMIGO1	-1.28	-0.07	2.00E-01	0.00	0.18	3.02E-15	3	12	12	5.80E-01	Heart_Atrial_Appendage
ALCC	ENSG00000167528.12	ZNF641	1.28	0.01	2.00E-01	0.03	0.13	6.06E-11	56	100	100	5.80E-01	Heart_Atrial_Appendage
ALCC	ENSG00000283297.1	RP4-816N1.8	-1.28	-0.11	2.00E-01	0.00	0.02	8.47E-03	4	8	8	5.81E-01	Heart_Atrial_Appendage
ALCC	ENSG00000224914.3	LINC00863	-1.28	-0.02	2.01E-01	0.00	0.10	1.08E-08	19	33	33	5.81E-01	Heart_Atrial_Appendage
ALCC	ENSG00000131730.15	CKMT2	1.28	0.02	2.01E-01	0.00	0.13	6.97E-11	12	24	24	5.81E-01	Heart_Atrial_Appendage
ALCC	ENSG00000086205.16	FOLH1	1.28	0.01	2.01E-01	0.02	0.14	4.02E-12	22	24	24	5.81E-01	Heart_Atrial_Appendage
ALCC	ENSG00000116031.8	CD207	-1.28	-0.03	2.01E-01	0.00	0.15	6.92E-13	16	42	42	5.81E-01	Heart_Atrial_Appendage
ALCC	ENSG00000229178.1	AC069513.4	1.28	0.01	2.01E-01	0.01	0.04	9.50E-04	7	12	12	5.81E-01	Heart_Atrial_Appendage
ALCC	ENSG00000135677.10	GNS	1.28	0.04	2.01E-01	0.00	0.19	3.63E-16	9	36	36	5.81E-01	Heart_Atrial_Appendage
ALCC	ENSG00000271020.1	RP11-10C24.1	1.28	0.02	2.01E-01	0.00	0.01	4.82E-02	7	24	24	5.81E-01	Heart_Atrial_Appendage
ALCC	ENSG00000185122.10	HSF1	1.28	0.07	2.01E-01	0.00	0.16	2.19E-13	11	40	40	5.81E-01	Heart_Atrial_Appendage
ALCC	ENSG00000186230.6	ZNF749	1.28	0.03	2.01E-01	0.00	0.29	4.87E-25	2	4	4	5.81E-01	Heart_Atrial_Appendage
ALCC	ENSG00000136048.13	DRAM1	1.28	0.04	2.02E-01	0.00	0.04	3.36E-04	7	21	21	5.81E-01	Heart_Atrial_Appendage
ALCC	ENSG00000175106.16	TVP23C	1.28	0.02	2.02E-01	0.00	0.04	3.39E-04	10	23	23	5.81E-01	Heart_Atrial_Appendage
ALCC	ENSG00000164761.8	TNFRSF11B	1.28	0.04	2.02E-01	0.00	0.05	3.38E-05	15	29	29	5.81E-01	Heart_Atrial_Appendage
ALCC	ENSG00000228340.5	MIR646HG	-1.28	-0.01	2.02E-01	0.01	0.10	6.04E-09	5	7	7	5.81E-01	Heart_Atrial_Appendage
ALCC	ENSG00000205643.10	CDPF1	-1.28	-0.04	2.02E-01	0.00	0.03	2.64E-03	3	6	6	5.81E-01	Heart_Atrial_Appendage
ALCC	ENSG00000165752.16	STK32C	-1.28	-0.82	2.02E-01	0.00	0.06	1.03E-05	1	30	30	5.81E-01	Heart_Atrial_Appendage
ALCC	ENSG00000185271.7	KLHL33	-1.28	-0.07	2.02E-01	0.00	0.14	2.04E-11	4	13	13	5.81E-01	Heart_Atrial_Appendage
ALCC	ENSG00000123119.11	NECAB1	-1.27	-0.03	2.02E-01	0.00	0.06	3.33E-05	18	27	27	5.81E-01	Heart_Atrial_Appendage
ALCC	ENSG00000242498.7	ARPIN	1.27	0.04	2.02E-01	0.00	0.03	3.94E-03	8	14	14	5.81E-01	Heart_Atrial_Appendage
ALCC	ENSG00000007520.3	TSR3	-1.27	-0.07	2.03E-01	0.00	0.03	1.13E-03	3	7	7	5.82E-01	Heart_Atrial_Appendage
ALCC	ENSG00000153037.13	SRP19	1.27	0.03	2.03E-01	0.00	0.14	1.40E-11	19	38	38	5.82E-01	Heart_Atrial_Appendage
ALCC	ENSG00000283317.1	RP11-122G18.11	-1.27	-0.01	2.03E-01	0.04	0.10	6.41E-09	24	39	39	5.82E-01	Heart_Atrial_Appendage
ALCC	ENSG00000174996.11	KLC2	1.27	0.03	2.03E-01	0.00	0.05	3.70E-05	5	18	18	5.82E-01	Heart_Atrial_Appendage
ALCC	ENSG00000171310.10	CHST11	-1.27	-0.04	2.03E-01	0.00	0.02	2.04E-02	11	30	30	5.82E-01	Heart_Atrial_Appendage
ALCC	ENSG00000178826.10	TMEM139	1.27	0.02	2.03E-01	0.00	0.04	2.92E-04	20	42	42	5.82E-01	Heart_Atrial_Appendage
ALCC	ENSG00000156170.12	NDUFAF6	1.27	0.01	2.03E-01	0.01	0.17	1.22E-14	51	66	66	5.82E-01	Heart_Atrial_Appendage
ALCC	ENSG00000170873.18	MTSS1	1.27	0.02	2.03E-01	0.00	0.04	2.32E-04	8	29	29	5.82E-01	Heart_Atrial_Appendage
ALCC	ENSG00000164951.15	PDP1	-1.27	-0.14	2.04E-01	0.00	0.01	4.27E-02	3	10	10	5.82E-01	Heart_Atrial_Appendage
ALCC	ENSG00000124067.16	SLC12A4	-1.27	-0.02	2.04E-01	0.00	0.05	4.30E-05	22	23	23	5.82E-01	Heart_Atrial_Appendage
ALCC	ENSG00000005801.16	ZNF195	-1.27	-0.06	2.04E-01	0.00	0.08	2.03E-07	3	15	15	5.82E-01	Heart_Atrial_Appendage
ALCC	ENSG00000110675.12	ELMOD1	1.27	0.03	2.04E-01	0.00	0.09	2.94E-08	10	23	23	5.82E-01	Heart_Atrial_Appendage
ALCC	ENSG00000136869.13	TLR4	-1.27	-0.01	2.04E-01	0.01	0.08	2.30E-07	40	117	117	5.82E-01	Heart_Atrial_Appendage
ALCC	ENSG00000101216.10	GMEB2	-1.27	-0.03	2.04E-01	0.00	0.08	1.77E-07	8	19	19	5.82E-01	Heart_Atrial_Appendage
ALCC	ENSG00000095917.13	TPSD1	1.27	0.15	2.04E-01	0.00	0.42	5.20E-41	1	16	16	5.82E-01	Heart_Atrial_Appendage
ALCC	ENSG00000197444.9	OGDHL	-1.27	-0.02	2.04E-01	0.00	0.29	2.95E-26	30	44	44	5.83E-01	Heart_Atrial_Appendage
ALCC	ENSG00000170837.2	GPR27	1.27	0.01	2.05E-01	0.01	0.15	1.92E-13	11	36	36	5.83E-01	Heart_Atrial_Appendage
ALCC	ENSG00000256073.3	URB1-AS1	1.27	0.01	2.05E-01	0.01	0.10	5.68E-09	12	12	12	5.83E-01	Heart_Atrial_Appendage
ALCC	ENSG00000173272.15	MZT2A	-1.27	-0.01	2.05E-01	0.02	0.30	8.51E-27	20	31	31	5.83E-01	Heart_Atrial_Appendage
ALCC	ENSG00000078295.16	ADCY2	-1.27	-0.04	2.05E-01	0.00	0.03	1.19E-03	5	11	11	5.83E-01	Heart_Atrial_Appendage
ALCC	ENSG00000037474.14	NSUN2	-1.27	-0.04	2.05E-01	0.00	0.31	1.61E-28	8	30	30	5.83E-01	Heart_Atrial_Appendage
ALCC	ENSG00000198805.11	PNP	-1.27	-0.01	2.05E-01	0.03	0.34	3.48E-31	23	53	53	5.83E-01	Heart_Atrial_Appendage
ALCC	ENSG00000173442.12	EHBP1L1	1.27	0.03	2.05E-01	0.00	0.07	3.63E-06	8	12	12	5.83E-01	Heart_Atrial_Appendage
ALCC	ENSG00000224957.5	LINC01266	1.27	0.02	2.05E-01	0.00	0.06	1.22E-05	13	27	27	5.83E-01	Heart_Atrial_Appendage
ALCC	ENSG00000156206.13	CFAP161	-1.27	-0.01	2.06E-01	0.01	0.11	2.01E-09	8	18	18	5.84E-01	Heart_Atrial_Appendage
ALCC	ENSG00000115540.14	MOB4	1.26	0.07	2.06E-01	0.00	0.02	1.92E-02	7	15	15	5.85E-01	Heart_Atrial_Appendage
ALCC	ENSG00000139192.11	TAPBPL	1.26	0.00	2.06E-01	0.21	0.65	2.17E-83	22	24	24	5.85E-01	Heart_Atrial_Appendage
ALCC	ENSG00000223561.6	AC003090.1	1.26	0.14	2.06E-01	0.00	0.08	1.74E-07	15	25	25	5.85E-01	Heart_Atrial_Appendage
ALCC	ENSG00000049883.14	PTCD2	1.26	0.06	2.06E-01	0.00	0.02	9.94E-03	5	7	7	5.85E-01	Heart_Atrial_Appendage
ALCC	ENSG00000148484.17	RSU1	-1.26	-0.02	2.07E-01	0.00	0.29	1.15E-26	8	22	22	5.85E-01	Heart_Atrial_Appendage
ALCC	ENSG00000204396.10	VWA7	1.26	0.01	2.07E-01	0.01	0.07	8.94E-07	38	53	53	5.85E-01	Heart_Atrial_Appendage
ALCC	ENSG00000131849.11	ZNF132	-1.26	-0.13	2.07E-01	0.00	0.07	2.22E-06	1	12	12	5.85E-01	Heart_Atrial_Appendage
ALCC	ENSG00000136717.14	BIN1	1.26	0.03	2.07E-01	0.00	0.06	1.94E-05	18	33	33	5.85E-01	Heart_Atrial_Appendage
ALCC	ENSG00000165060.11	FXN	-1.26	-0.04	2.07E-01	0.00	0.03	1.38E-03	5	5	5	5.85E-01	Heart_Atrial_Appendage
ALCC	ENSG00000137700.17	SLC37A4	-1.26	-0.01	2.07E-01	0.01	0.05	1.21E-04	35	88	88	5.85E-01	Heart_Atrial_Appendage
ALCC	ENSG00000173915.14	USMG5	-1.26	-0.04	2.07E-01	0.00	0.08	4.27E-07	13	24	24	5.85E-01	Heart_Atrial_Appendage
ALCC	ENSG00000137764.19	MAP2K5	1.26	0.83	2.07E-01	0.00	0.25	6.67E-22	5	22	22	5.85E-01	Heart_Atrial_Appendage
ALCC	ENSG00000166750.9	SLFN5	1.26	0.01	2.07E-01	0.04	0.33	2.12E-30	4	7	7	5.85E-01	Heart_Atrial_Appendage
ALCC	ENSG00000161920.9	MED11	-1.26	-0.04	2.07E-01	0.00	0.05	6.40E-05	14	36	36	5.85E-01	Heart_Atrial_Appendage
ALCC	ENSG00000214309.4	MBLAC1	1.26	0.01	2.08E-01	0.01	0.07	1.32E-06	13	16	16	5.85E-01	Heart_Atrial_Appendage
ALCC	ENSG00000113456.18	RAD1	1.26	0.02	2.08E-01	0.00	0.12	4.37E-10	46	67	67	5.85E-01	Heart_Atrial_Appendage
ALCC	ENSG00000137806.8	NDUFAF1	1.26	0.01	2.08E-01	0.05	0.49	6.93E-51	68	77	77	5.85E-01	Heart_Atrial_Appendage
ALCC	ENSG00000108669.16	CYTH1	1.26	0.05	2.08E-01	0.00	0.04	2.75E-04	7	18	18	5.85E-01	Heart_Atrial_Appendage
ALCC	ENSG00000170502.12	NUDT9	1.26	0.01	2.08E-01	0.01	0.09	7.46E-08	25	47	47	5.86E-01	Heart_Atrial_Appendage
ALCC	ENSG00000141577.13	CEP131	1.26	0.02	2.08E-01	0.00	0.06	6.39E-06	3	9	9	5.86E-01	Heart_Atrial_Appendage
ALCC	ENSG00000180422.3	LINC00304	-1.26	-0.01	2.08E-01	0.01	0.08	4.50E-07	19	46	46	5.86E-01	Heart_Atrial_Appendage
ALCC	ENSG00000160588.9	MPZL3	-1.26	-0.01	2.08E-01	0.01	0.02	1.88E-02	25	52	52	5.86E-01	Heart_Atrial_Appendage
ALCC	ENSG00000070087.13	PFN2	1.26	0.02	2.09E-01	0.00	0.12	8.43E-11	32	59	59	5.86E-01	Heart_Atrial_Appendage
ALCC	ENSG00000125485.17	DDX31	-1.26	-0.01	2.09E-01	0.01	0.12	1.81E-10	25	46	46	5.87E-01	Heart_Atrial_Appendage
ALCC	ENSG00000140682.18	TGFB1I1	1.26	0.02	2.09E-01	0.00	0.11	1.28E-09	10	27	27	5.87E-01	Heart_Atrial_Appendage
ALCC	ENSG00000136881.11	BAAT	1.26	0.03	2.09E-01	0.00	0.14	1.98E-12	5	13	13	5.87E-01	Heart_Atrial_Appendage
ALCC	ENSG00000064201.15	TSPAN32	-1.26	-0.05	2.09E-01	0.00	0.19	2.19E-16	12	25	25	5.87E-01	Heart_Atrial_Appendage
ALCC	ENSG00000140995.16	DEF8	-1.26	-0.02	2.09E-01	0.00	0.04	8.39E-04	12	22	22	5.87E-01	Heart_Atrial_Appendage
ALCC	ENSG00000254999.3	BRK1	-1.25	-0.04	2.10E-01	0.00	0.03	3.57E-03	8	11	11	5.88E-01	Heart_Atrial_Appendage
ALCC	ENSG00000167487.11	KLHL26	1.25	0.03	2.10E-01	0.00	0.12	1.21E-10	8	18	18	5.88E-01	Heart_Atrial_Appendage
ALCC	ENSG00000225331.1	LINC01678	-1.25	0.00	2.10E-01	0.07	0.18	4.00E-15	28	59	59	5.88E-01	Heart_Atrial_Appendage
ALCC	ENSG00000161265.14	U2AF1L4	-1.25	0.00	2.11E-01	0.11	0.51	1.47E-55	11	14	14	5.89E-01	Heart_Atrial_Appendage
ALCC	ENSG00000177963.14	RIC8A	-1.25	-0.03	2.11E-01	0.00	0.38	1.11E-35	10	41	41	5.89E-01	Heart_Atrial_Appendage
ALCC	ENSG00000139323.13	POC1B	1.25	0.03	2.11E-01	0.00	0.06	2.58E-05	11	30	30	5.89E-01	Heart_Atrial_Appendage
ALCC	ENSG00000101557.14	USP14	-1.25	-0.03	2.11E-01	0.00	0.03	3.71E-03	30	59	59	5.89E-01	Heart_Atrial_Appendage
ALCC	ENSG00000079150.17	FKBP7	-1.25	-0.01	2.11E-01	0.01	0.13	2.12E-11	46	56	56	5.89E-01	Heart_Atrial_Appendage
ALCC	ENSG00000160796.16	NBEAL2	-1.25	-0.01	2.11E-01	0.01	0.12	3.57E-10	24	51	51	5.90E-01	Heart_Atrial_Appendage
ALCC	ENSG00000153347.9	FAM81B	-1.25	-0.02	2.11E-01	0.00	0.06	7.04E-06	13	20	20	5.90E-01	Heart_Atrial_Appendage
ALCC	ENSG00000107859.9	PITX3	1.25	0.03	2.12E-01	0.00	0.04	1.48E-04	9	14	14	5.90E-01	Heart_Atrial_Appendage
ALCC	ENSG00000179698.13	WDR97	1.25	0.07	2.12E-01	0.00	0.23	1.09E-20	1	14	14	5.90E-01	Heart_Atrial_Appendage
ALCC	ENSG00000103168.16	TAF1C	-1.25	-0.01	2.12E-01	0.02	0.55	6.17E-61	19	43	43	5.90E-01	Heart_Atrial_Appendage
ALCC	ENSG00000120868.13	APAF1	-1.25	-0.05	2.12E-01	0.00	0.05	1.61E-04	5	10	10	5.91E-01	Heart_Atrial_Appendage
ALCC	ENSG00000178980.14	SELENOW	-1.25	-2.11	2.12E-01	0.00	0.01	4.42E-02	1	14	14	5.91E-01	Heart_Atrial_Appendage
ALCC	ENSG00000214193.10	SH3D21	1.25	0.01	2.12E-01	0.01	0.08	3.57E-07	2	5	5	5.91E-01	Heart_Atrial_Appendage
ALCC	ENSG00000099901.16	RANBP1	-1.25	-0.13	2.13E-01	0.00	0.04	5.40E-04	4	14	14	5.92E-01	Heart_Atrial_Appendage
ALCC	ENSG00000263761.2	GDF2	1.25	0.23	2.13E-01	0.00	0.02	2.26E-02	1	14	14	5.92E-01	Heart_Atrial_Appendage
ALCC	ENSG00000073711.10	PPP2R3A	1.25	0.13	2.13E-01	0.00	0.04	6.88E-04	8	19	19	5.92E-01	Heart_Atrial_Appendage
ALCC	ENSG00000112186.11	CAP2	-1.25	-0.03	2.13E-01	0.00	0.05	3.67E-05	36	62	62	5.92E-01	Heart_Atrial_Appendage
ALCC	ENSG00000125257.13	ABCC4	-1.24	-0.01	2.13E-01	0.04	0.23	2.87E-20	52	75	75	5.93E-01	Heart_Atrial_Appendage
ALCC	ENSG00000090615.14	GOLGA3	-1.24	-0.07	2.13E-01	0.00	0.04	4.37E-04	4	18	18	5.93E-01	Heart_Atrial_Appendage
ALCC	ENSG00000116138.12	DNAJC16	1.24	0.03	2.14E-01	0.00	0.03	2.93E-03	12	12	12	5.93E-01	Heart_Atrial_Appendage
ALCC	ENSG00000125872.7	LRRN4	1.24	0.05	2.14E-01	0.00	0.03	3.29E-03	4	11	11	5.93E-01	Heart_Atrial_Appendage
ALCC	ENSG00000177989.13	ODF3B	1.24	0.07	2.14E-01	0.00	0.09	8.15E-08	7	16	16	5.93E-01	Heart_Atrial_Appendage
ALCC	ENSG00000076826.9	CAMSAP3	-1.24	-0.01	2.14E-01	0.01	0.04	3.34E-04	7	16	16	5.94E-01	Heart_Atrial_Appendage
ALCC	ENSG00000105792.19	CFAP69	1.24	0.04	2.14E-01	0.00	0.05	1.35E-04	4	6	6	5.94E-01	Heart_Atrial_Appendage
ALCC	ENSG00000072954.6	TMEM38A	1.24	0.01	2.15E-01	0.01	0.10	1.26E-08	43	57	57	5.94E-01	Heart_Atrial_Appendage
ALCC	ENSG00000256433.2	RP1-102E24.8	1.24	0.01	2.15E-01	0.02	0.10	1.84E-08	9	28	28	5.95E-01	Heart_Atrial_Appendage
ALCC	ENSG00000143537.13	ADAM15	-1.24	-0.06	2.15E-01	0.00	0.05	5.77E-05	14	23	23	5.95E-01	Heart_Atrial_Appendage
ALCC	ENSG00000175567.8	UCP2	1.24	0.01	2.15E-01	0.01	0.09	8.32E-08	10	17	17	5.95E-01	Heart_Atrial_Appendage
ALCC	ENSG00000110025.12	SNX15	1.24	0.01	2.15E-01	0.01	0.15	5.67E-13	11	13	13	5.95E-01	Heart_Atrial_Appendage
ALCC	ENSG00000052126.14	PLEKHA5	1.24	0.02	2.16E-01	0.00	0.08	3.62E-07	16	22	22	5.96E-01	Heart_Atrial_Appendage
ALCC	ENSG00000154645.13	CHODL	1.24	0.05	2.16E-01	0.00	0.20	1.21E-16	13	51	51	5.96E-01	Heart_Atrial_Appendage
ALCC	ENSG00000181467.4	RAP2B	1.24	0.10	2.16E-01	0.00	0.03	1.20E-03	9	21	21	5.96E-01	Heart_Atrial_Appendage
ALCC	ENSG00000146242.8	TPBG	1.24	0.01	2.16E-01	0.01	0.17	4.26E-14	4	6	6	5.96E-01	Heart_Atrial_Appendage
ALCC	ENSG00000197147.13	LRRC8B	1.24	0.02	2.16E-01	0.00	0.02	1.56E-02	19	29	29	5.96E-01	Heart_Atrial_Appendage
ALCC	ENSG00000153157.12	SYCP2L	-1.24	-0.01	2.16E-01	0.01	0.10	2.47E-08	15	27	27	5.96E-01	Heart_Atrial_Appendage
ALCC	ENSG00000146094.13	DOK3	1.24	0.02	2.16E-01	0.00	0.09	1.09E-07	8	8	8	5.96E-01	Heart_Atrial_Appendage
ALCC	ENSG00000127990.15	SGCE	-1.24	-0.03	2.16E-01	0.00	0.02	8.24E-03	12	32	32	5.96E-01	Heart_Atrial_Appendage
ALCC	ENSG00000064225.12	ST3GAL6	-1.24	-0.03	2.16E-01	0.00	0.02	6.49E-03	43	72	72	5.96E-01	Heart_Atrial_Appendage
ALCC	ENSG00000116711.9	PLA2G4A	1.24	0.03	2.17E-01	0.00	0.04	3.14E-04	25	46	46	5.96E-01	Heart_Atrial_Appendage
ALCC	ENSG00000275052.4	PPP4R3B	1.23	0.03	2.17E-01	0.00	0.01	4.31E-02	9	20	20	5.97E-01	Heart_Atrial_Appendage
ALCC	ENSG00000227544.8	AC018647.3	-1.23	-0.10	2.17E-01	0.00	0.02	2.67E-02	2	10	10	5.97E-01	Heart_Atrial_Appendage
ALCC	ENSG00000248636.6	RP11-768F21.1	1.23	0.03	2.17E-01	0.00	0.02	2.13E-02	2	9	9	5.97E-01	Heart_Atrial_Appendage
ALCC	ENSG00000144810.15	COL8A1	-1.23	-0.02	2.17E-01	0.00	0.02	2.02E-02	32	39	39	5.97E-01	Heart_Atrial_Appendage
ALCC	ENSG00000104883.7	PEX11G	-1.23	-0.01	2.17E-01	0.01	0.12	1.96E-10	8	13	13	5.97E-01	Heart_Atrial_Appendage
ALCC	ENSG00000183520.11	UTP11	-1.23	-0.02	2.18E-01	0.00	0.08	4.43E-07	12	25	25	5.98E-01	Heart_Atrial_Appendage
ALCC	ENSG00000011590.13	ZBTB32	-1.23	0.00	2.18E-01	0.05	0.14	1.59E-12	13	20	20	5.98E-01	Heart_Atrial_Appendage
ALCC	ENSG00000198755.10	RPL10A	1.23	0.02	2.18E-01	0.01	0.10	7.82E-09	4	10	10	5.98E-01	Heart_Atrial_Appendage
ALCC	ENSG00000103671.9	TRIP4	-1.23	-0.01	2.18E-01	0.01	0.11	7.89E-10	43	48	48	5.98E-01	Heart_Atrial_Appendage
ALCC	ENSG00000132793.11	LPIN3	1.23	0.03	2.18E-01	0.00	0.20	3.91E-17	6	31	31	5.98E-01	Heart_Atrial_Appendage
ALCC	ENSG00000180694.13	TMEM64	-1.23	-0.04	2.18E-01	0.00	0.03	3.78E-03	45	59	59	5.98E-01	Heart_Atrial_Appendage
ALCC	ENSG00000161036.12	LRWD1	1.23	0.06	2.19E-01	0.00	0.10	8.15E-09	4	10	10	5.98E-01	Heart_Atrial_Appendage
ALCC	ENSG00000272514.5	CFAP206	-1.23	0.00	2.19E-01	0.06	0.16	2.81E-13	63	80	80	5.99E-01	Heart_Atrial_Appendage
ALCC	ENSG00000134453.15	RBM17	-1.23	-0.02	2.19E-01	0.00	0.03	5.44E-03	37	75	75	5.99E-01	Heart_Atrial_Appendage
ALCC	ENSG00000162643.12	WDR63	1.23	0.02	2.19E-01	0.00	0.07	1.30E-06	6	10	10	5.99E-01	Heart_Atrial_Appendage
ALCC	ENSG00000171148.13	TADA3	-1.23	-0.04	2.19E-01	0.00	0.02	1.52E-02	5	15	15	6.00E-01	Heart_Atrial_Appendage
ALCC	ENSG00000137274.12	BPHL	-1.23	-0.01	2.20E-01	0.01	0.17	6.27E-15	13	32	32	6.01E-01	Heart_Atrial_Appendage
ALCC	ENSG00000175634.14	RPS6KB2	-1.23	-0.03	2.20E-01	0.00	0.14	4.02E-12	19	71	71	6.01E-01	Heart_Atrial_Appendage
ALCC	ENSG00000261115.5	TMEM178B	1.23	0.05	2.20E-01	0.00	0.02	7.75E-03	9	15	15	6.01E-01	Heart_Atrial_Appendage
ALCC	ENSG00000124191.17	TOX2	1.23	0.03	2.20E-01	0.00	0.20	7.11E-17	8	33	33	6.01E-01	Heart_Atrial_Appendage
ALCC	ENSG00000090470.14	PDCD7	1.23	0.02	2.20E-01	0.00	0.05	7.16E-05	8	16	16	6.01E-01	Heart_Atrial_Appendage
ALCC	ENSG00000172031.6	EPHX4	-1.23	-0.01	2.20E-01	0.01	0.02	2.02E-02	24	30	30	6.01E-01	Heart_Atrial_Appendage
ALCC	ENSG00000042317.16	SPATA7	1.22	0.01	2.21E-01	0.01	0.13	1.61E-11	38	68	68	6.01E-01	Heart_Atrial_Appendage
ALCC	ENSG00000156876.9	SASS6	-1.22	-0.02	2.21E-01	0.00	0.03	1.14E-03	38	41	41	6.02E-01	Heart_Atrial_Appendage
ALCC	ENSG00000146066.2	HIGD2A	-1.22	-0.01	2.21E-01	0.02	0.35	3.59E-32	10	24	24	6.02E-01	Heart_Atrial_Appendage
ALCC	ENSG00000161888.11	SPC24	1.22	0.01	2.21E-01	0.03	0.17	4.97E-15	26	35	35	6.02E-01	Heart_Atrial_Appendage
ALCC	ENSG00000167363.13	FN3K	1.22	0.04	2.21E-01	0.00	0.02	1.39E-02	9	15	15	6.02E-01	Heart_Atrial_Appendage
ALCC	ENSG00000166780.10	C16orf45	-1.22	-0.02	2.22E-01	0.00	0.13	4.62E-11	4	11	11	6.02E-01	Heart_Atrial_Appendage
ALCC	ENSG00000183098.10	GPC6	-1.22	-0.01	2.22E-01	0.04	0.40	7.68E-39	38	45	45	6.02E-01	Heart_Atrial_Appendage
ALCC	ENSG00000079459.12	FDFT1	-1.22	-0.02	2.22E-01	0.00	0.04	2.25E-04	14	37	37	6.03E-01	Heart_Atrial_Appendage
ALCC	ENSG00000179933.5	C14orf119	1.22	0.09	2.22E-01	0.00	0.02	1.03E-02	3	7	7	6.03E-01	Heart_Atrial_Appendage
ALCC	ENSG00000120647.9	CCDC77	1.22	0.04	2.22E-01	0.00	0.11	2.79E-09	4	14	14	6.03E-01	Heart_Atrial_Appendage
ALCC	ENSG00000265055.1	AC145343.2	1.22	0.01	2.22E-01	0.02	0.04	4.13E-04	16	27	27	6.03E-01	Heart_Atrial_Appendage
ALCC	ENSG00000105186.15	ANKRD27	1.22	0.02	2.22E-01	0.00	0.03	1.67E-03	18	19	19	6.03E-01	Heart_Atrial_Appendage
ALCC	ENSG00000106018.13	VIPR2	-1.22	-0.01	2.22E-01	0.01	0.05	1.23E-04	9	13	13	6.03E-01	Heart_Atrial_Appendage
ALCC	ENSG00000117593.9	DARS2	1.22	0.02	2.23E-01	0.01	0.24	1.49E-20	13	48	48	6.04E-01	Heart_Atrial_Appendage
ALCC	ENSG00000215912.12	TTC34	-1.22	-0.01	2.23E-01	0.01	0.08	5.78E-07	10	16	16	6.04E-01	Heart_Atrial_Appendage
ALCC	ENSG00000231925.11	TAPBP	1.22	0.01	2.23E-01	0.01	0.11	4.06E-09	8	9	9	6.04E-01	Heart_Atrial_Appendage
ALCC	ENSG00000256092.2	RP13-942N8.1	-1.22	-0.01	2.23E-01	0.04	0.14	4.10E-12	34	82	82	6.04E-01	Heart_Atrial_Appendage
ALCC	ENSG00000162669.15	HFM1	1.22	0.01	2.24E-01	0.00	0.24	5.57E-21	16	52	52	6.04E-01	Heart_Atrial_Appendage
ALCC	ENSG00000221963.5	APOL6	-1.22	-0.04	2.24E-01	0.00	0.17	5.24E-14	33	72	72	6.04E-01	Heart_Atrial_Appendage
ALCC	ENSG00000160678.11	S100A1	-1.22	-0.01	2.24E-01	0.02	0.28	4.48E-25	13	17	17	6.04E-01	Heart_Atrial_Appendage
ALCC	ENSG00000152348.15	ATG10	-1.22	0.00	2.24E-01	0.09	0.44	5.93E-44	34	47	47	6.04E-01	Heart_Atrial_Appendage
ALCC	ENSG00000119865.8	CNRIP1	1.22	0.02	2.24E-01	0.00	0.06	1.57E-05	17	54	54	6.04E-01	Heart_Atrial_Appendage
ALCC	ENSG00000116885.18	OSCP1	1.22	0.01	2.24E-01	0.01	0.14	6.57E-12	13	24	24	6.04E-01	Heart_Atrial_Appendage
ALCC	ENSG00000120253.13	NUP43	1.22	0.03	2.24E-01	0.00	0.02	2.05E-02	13	25	25	6.04E-01	Heart_Atrial_Appendage
ALCC	ENSG00000196268.11	ZNF493	1.22	0.02	2.24E-01	0.00	0.09	9.12E-08	15	35	35	6.04E-01	Heart_Atrial_Appendage
ALCC	ENSG00000225383.7	SFTA1P	1.22	0.06	2.24E-01	0.00	0.10	6.00E-09	4	15	15	6.05E-01	Heart_Atrial_Appendage
ALCC	ENSG00000101019.21	UQCC1	-1.21	-0.03	2.25E-01	0.00	0.08	7.53E-07	32	46	46	6.05E-01	Heart_Atrial_Appendage
ALCC	ENSG00000100804.18	PSMB5	-1.21	-0.03	2.25E-01	0.00	0.04	3.55E-04	27	62	62	6.05E-01	Heart_Atrial_Appendage
ALCC	ENSG00000198754.5	OXCT2	1.21	0.01	2.25E-01	0.02	0.28	1.82E-25	45	78	78	6.05E-01	Heart_Atrial_Appendage
ALCC	ENSG00000101333.16	PLCB4	-1.21	-0.03	2.25E-01	0.00	0.03	4.43E-03	34	46	46	6.05E-01	Heart_Atrial_Appendage
ALCC	ENSG00000146416.17	AIG1	1.21	0.03	2.25E-01	0.00	0.02	8.31E-03	24	52	52	6.05E-01	Heart_Atrial_Appendage
ALCC	ENSG00000145850.8	TIMD4	-1.21	-0.01	2.25E-01	0.01	0.01	4.92E-02	38	55	55	6.05E-01	Heart_Atrial_Appendage
ALCC	ENSG00000134001.12	EIF2S1	-1.21	-0.05	2.25E-01	0.00	0.03	1.42E-03	33	51	51	6.05E-01	Heart_Atrial_Appendage
ALCC	ENSG00000152223.12	EPG5	-1.21	-0.02	2.26E-01	0.01	0.15	4.08E-13	40	75	75	6.06E-01	Heart_Atrial_Appendage
ALCC	ENSG00000117280.12	RAB29	1.21	0.01	2.26E-01	0.02	0.32	1.60E-29	21	36	36	6.06E-01	Heart_Atrial_Appendage
ALCC	ENSG00000169228.13	RAB24	1.21	0.04	2.26E-01	0.00	0.01	3.91E-02	9	15	15	6.06E-01	Heart_Atrial_Appendage
ALCC	ENSG00000243795.1	LINC02044	-1.21	-0.01	2.26E-01	0.01	0.20	1.28E-16	6	34	34	6.06E-01	Heart_Atrial_Appendage
ALCC	ENSG00000065613.13	SLK	1.21	0.05	2.26E-01	0.00	0.04	2.57E-04	18	36	36	6.06E-01	Heart_Atrial_Appendage
ALCC	ENSG00000256043.2	CTSO	-1.21	-0.04	2.26E-01	0.00	0.05	7.31E-05	6	10	10	6.06E-01	Heart_Atrial_Appendage
ALCC	ENSG00000117115.12	PADI2	1.21	0.10	2.26E-01	0.00	0.11	4.58E-09	2	12	12	6.07E-01	Heart_Atrial_Appendage
ALCC	ENSG00000172986.12	GXYLT2	-1.21	0.00	2.27E-01	0.08	0.46	6.84E-48	22	37	37	6.07E-01	Heart_Atrial_Appendage
ALCC	ENSG00000139354.10	GAS2L3	1.21	0.03	2.27E-01	0.00	0.01	3.53E-02	5	10	10	6.07E-01	Heart_Atrial_Appendage
ALCC	ENSG00000272463.1	RP11-532F6.3	1.21	0.03	2.27E-01	0.00	0.15	2.57E-12	10	17	17	6.07E-01	Heart_Atrial_Appendage
ALCC	ENSG00000122025.14	FLT3	-1.21	-0.03	2.27E-01	0.00	0.03	3.33E-03	2	2	2	6.07E-01	Heart_Atrial_Appendage
ALCC	ENSG00000066379.14	ZNRD1	1.21	0.01	2.27E-01	0.01	0.06	1.19E-05	35	56	56	6.07E-01	Heart_Atrial_Appendage
ALCC	ENSG00000120328.6	PCDHB12	1.21	0.01	2.27E-01	0.00	0.15	7.19E-13	21	29	29	6.07E-01	Heart_Atrial_Appendage
ALCC	ENSG00000138303.17	ASCC1	1.21	0.05	2.27E-01	0.00	0.10	7.31E-09	21	40	40	6.07E-01	Heart_Atrial_Appendage
ALCC	ENSG00000145365.10	TIFA	1.21	0.01	2.27E-01	0.01	0.24	5.25E-21	16	24	24	6.07E-01	Heart_Atrial_Appendage
ALCC	ENSG00000272783.1	RP13-1016M1.2	1.21	0.01	2.28E-01	0.01	0.05	1.67E-04	25	38	38	6.07E-01	Heart_Atrial_Appendage
ALCC	ENSG00000174032.16	SLC25A30	1.21	0.02	2.28E-01	0.00	0.07	4.47E-06	32	55	55	6.07E-01	Heart_Atrial_Appendage
ALCC	ENSG00000063127.15	SLC6A16	-1.21	-0.01	2.28E-01	0.01	0.19	8.09E-16	13	22	22	6.07E-01	Heart_Atrial_Appendage
ALCC	ENSG00000153551.13	CMTM7	-1.21	-0.03	2.28E-01	0.00	0.04	8.03E-04	16	36	36	6.07E-01	Heart_Atrial_Appendage
ALCC	ENSG00000182180.13	MRPS16	1.21	0.04	2.28E-01	0.00	0.02	1.84E-02	27	28	28	6.07E-01	Heart_Atrial_Appendage
ALCC	ENSG00000104327.7	CALB1	-1.21	-0.03	2.28E-01	0.00	0.10	1.01E-08	26	48	48	6.07E-01	Heart_Atrial_Appendage
ALCC	ENSG00000095397.13	WHRN	-1.21	-0.01	2.28E-01	0.01	0.37	1.04E-34	37	77	77	6.07E-01	Heart_Atrial_Appendage
ALCC	ENSG00000167840.13	ZNF232	-1.21	0.00	2.28E-01	0.06	0.23	1.25E-19	15	63	63	6.07E-01	Heart_Atrial_Appendage
ALCC	ENSG00000023909.9	GCLM	1.20	0.02	2.28E-01	0.00	0.10	8.05E-09	18	44	44	6.07E-01	Heart_Atrial_Appendage
ALCC	ENSG00000142875.19	PRKACB	-1.20	-0.13	2.29E-01	0.00	0.04	4.97E-04	3	5	5	6.08E-01	Heart_Atrial_Appendage
ALCC	ENSG00000104427.11	ZC2HC1A	-1.20	-0.07	2.29E-01	0.00	0.01	3.61E-02	2	2	2	6.08E-01	Heart_Atrial_Appendage
ALCC	ENSG00000184076.13	UQCR10	-1.20	-0.05	2.29E-01	0.00	0.01	4.88E-02	25	39	39	6.08E-01	Heart_Atrial_Appendage
ALCC	ENSG00000188730.4	VWC2	1.20	0.02	2.29E-01	0.00	0.08	2.99E-07	6	13	13	6.08E-01	Heart_Atrial_Appendage
ALCC	ENSG00000188089.13	PLA2G4E	1.20	0.01	2.30E-01	0.01	0.15	1.98E-12	7	14	14	6.10E-01	Heart_Atrial_Appendage
ALCC	ENSG00000264364.2	DYNLL2	1.20	0.09	2.30E-01	0.00	0.02	1.56E-02	7	36	36	6.10E-01	Heart_Atrial_Appendage
ALCC	ENSG00000107959.15	PITRM1	-1.20	-0.01	2.30E-01	0.02	0.24	9.61E-21	79	147	147	6.10E-01	Heart_Atrial_Appendage
ALCC	ENSG00000170542.5	SERPINB9	-1.20	-0.02	2.30E-01	0.00	0.09	3.45E-08	28	59	59	6.10E-01	Heart_Atrial_Appendage
ALCC	ENSG00000157601.13	MX1	1.20	0.02	2.30E-01	0.00	0.12	3.83E-10	3	17	17	6.10E-01	Heart_Atrial_Appendage
ALCC	ENSG00000144362.11	PHOSPHO2	1.20	0.01	2.30E-01	0.01	0.12	2.56E-10	10	19	19	6.10E-01	Heart_Atrial_Appendage
ALCC	ENSG00000263063.1	RP11-388C12.1	-1.20	0.00	2.30E-01	0.04	0.13	6.16E-11	15	25	25	6.10E-01	Heart_Atrial_Appendage
ALCC	ENSG00000125775.14	SDCBP2	1.20	0.01	2.31E-01	0.03	0.20	9.93E-17	58	143	143	6.10E-01	Heart_Atrial_Appendage
ALCC	ENSG00000166548.15	TK2	-1.20	-0.02	2.31E-01	0.00	0.06	2.92E-05	17	26	26	6.11E-01	Heart_Atrial_Appendage
ALCC	ENSG00000112234.8	FBXL4	-1.20	-0.03	2.31E-01	0.00	0.04	6.04E-04	30	69	69	6.11E-01	Heart_Atrial_Appendage
ALCC	ENSG00000080854.14	IGSF9B	1.20	0.02	2.31E-01	0.00	0.09	1.84E-07	11	22	22	6.12E-01	Heart_Atrial_Appendage
ALCC	ENSG00000187134.13	AKR1C1	1.20	0.01	2.32E-01	0.03	0.30	1.30E-26	37	71	71	6.12E-01	Heart_Atrial_Appendage
ALCC	ENSG00000168566.12	SNRNP48	-1.20	-0.02	2.32E-01	0.00	0.03	5.72E-03	12	18	18	6.12E-01	Heart_Atrial_Appendage
ALCC	ENSG00000108821.13	COL1A1	1.20	0.06	2.32E-01	0.00	0.02	1.75E-02	4	9	9	6.13E-01	Heart_Atrial_Appendage
ALCC	ENSG00000087365.15	SF3B2	1.19	0.01	2.32E-01	0.01	0.22	9.11E-19	11	13	13	6.13E-01	Heart_Atrial_Appendage
ALCC	ENSG00000170075.8	GPR37L1	-1.19	-0.01	2.32E-01	0.01	0.05	9.47E-05	12	27	27	6.13E-01	Heart_Atrial_Appendage
ALCC	ENSG00000130038.9	CRACR2A	-1.19	-0.01	2.33E-01	0.01	0.02	6.98E-03	14	39	39	6.14E-01	Heart_Atrial_Appendage
ALCC	ENSG00000173660.11	UQCRH	1.19	0.03	2.33E-01	0.00	0.05	5.55E-05	5	12	12	6.15E-01	Heart_Atrial_Appendage
ALCC	ENSG00000135913.10	USP37	1.19	0.01	2.33E-01	0.01	0.03	3.34E-03	39	59	59	6.15E-01	Heart_Atrial_Appendage
ALCC	ENSG00000170632.13	ARMC10	-1.19	-0.02	2.34E-01	0.00	0.04	5.06E-04	8	15	15	6.15E-01	Heart_Atrial_Appendage
ALCC	ENSG00000103876.11	FAH	-1.19	-0.01	2.34E-01	0.01	0.33	2.78E-30	2	18	18	6.15E-01	Heart_Atrial_Appendage
ALCC	ENSG00000237515.8	SHISA9	1.19	0.28	2.34E-01	0.00	0.03	4.13E-03	3	10	10	6.15E-01	Heart_Atrial_Appendage
ALCC	ENSG00000203778.7	FAM229B	1.19	0.07	2.34E-01	0.00	0.03	1.28E-03	5	12	12	6.15E-01	Heart_Atrial_Appendage
ALCC	ENSG00000115677.16	HDLBP	1.19	0.05	2.34E-01	0.00	0.12	3.32E-10	18	50	50	6.15E-01	Heart_Atrial_Appendage
ALCC	ENSG00000104689.9	TNFRSF10A	1.19	0.07	2.34E-01	0.00	0.19	1.38E-16	7	19	19	6.16E-01	Heart_Atrial_Appendage
ALCC	ENSG00000123427.16	METTL21B	-1.19	-0.01	2.34E-01	0.01	0.20	9.40E-17	23	25	25	6.16E-01	Heart_Atrial_Appendage
ALCC	ENSG00000116791.13	CRYZ	1.19	0.01	2.34E-01	0.06	0.33	1.37E-30	77	127	127	6.16E-01	Heart_Atrial_Appendage
ALCC	ENSG00000137168.7	PPIL1	-1.19	-0.11	2.35E-01	0.00	0.02	5.49E-03	12	19	19	6.16E-01	Heart_Atrial_Appendage
ALCC	ENSG00000149403.12	GRIK4	-1.19	-0.01	2.35E-01	0.02	0.03	2.00E-03	35	60	60	6.16E-01	Heart_Atrial_Appendage
ALCC	ENSG00000133027.17	PEMT	-1.19	-0.03	2.35E-01	0.00	0.11	3.14E-09	1	12	12	6.17E-01	Heart_Atrial_Appendage
ALCC	ENSG00000110888.17	CAPRIN2	-1.19	-0.01	2.35E-01	0.02	0.14	8.84E-12	94	169	169	6.17E-01	Heart_Atrial_Appendage
ALCC	ENSG00000205086.6	C2orf91	1.19	0.03	2.35E-01	0.00	0.14	6.45E-12	15	53	53	6.17E-01	Heart_Atrial_Appendage
ALCC	ENSG00000056972.18	TRAF3IP2	1.19	0.03	2.35E-01	0.00	0.03	1.14E-03	14	20	20	6.17E-01	Heart_Atrial_Appendage
ALCC	ENSG00000156113.22	KCNMA1	1.19	0.09	2.35E-01	0.00	0.08	1.31E-07	5	25	25	6.17E-01	Heart_Atrial_Appendage
ALCC	ENSG00000119977.20	TCTN3	1.19	0.01	2.36E-01	0.02	0.32	3.68E-29	66	73	73	6.18E-01	Heart_Atrial_Appendage
ALCC	ENSG00000184584.12	TMEM173	-1.18	-0.01	2.37E-01	0.02	0.23	1.24E-19	7	13	13	6.19E-01	Heart_Atrial_Appendage
ALCC	ENSG00000150403.17	TMCO3	-1.18	-0.02	2.37E-01	0.00	0.07	1.80E-06	19	38	38	6.19E-01	Heart_Atrial_Appendage
ALCC	ENSG00000183134.4	PTGDR2	-1.18	-0.01	2.37E-01	0.01	0.09	1.35E-07	13	24	24	6.19E-01	Heart_Atrial_Appendage
ALCC	ENSG00000155858.5	LSM11	-1.18	-0.02	2.37E-01	0.00	0.03	4.48E-03	20	24	24	6.19E-01	Heart_Atrial_Appendage
ALCC	ENSG00000080815.18	PSEN1	-1.18	-0.03	2.37E-01	0.00	0.06	8.67E-06	5	26	26	6.19E-01	Heart_Atrial_Appendage
ALCC	ENSG00000167747.13	C19orf48	-1.18	-0.01	2.37E-01	0.01	0.16	5.07E-14	5	5	5	6.19E-01	Heart_Atrial_Appendage
ALCC	ENSG00000135074.15	ADAM19	1.18	0.02	2.37E-01	0.00	0.08	5.27E-07	11	24	24	6.19E-01	Heart_Atrial_Appendage
ALCC	ENSG00000111907.20	TPD52L1	-1.18	-0.01	2.37E-01	0.01	0.08	8.65E-07	19	29	29	6.19E-01	Heart_Atrial_Appendage
ALCC	ENSG00000040933.15	INPP4A	1.18	0.30	2.37E-01	0.00	0.03	3.47E-03	7	12	12	6.19E-01	Heart_Atrial_Appendage
ALCC	ENSG00000169567.11	HINT1	-1.18	-0.05	2.37E-01	0.00	0.02	1.01E-02	6	6	6	6.19E-01	Heart_Atrial_Appendage
ALCC	ENSG00000176194.17	CIDEA	1.18	0.02	2.38E-01	0.00	0.05	9.31E-05	20	23	23	6.19E-01	Heart_Atrial_Appendage
ALCC	ENSG00000214872.8	SMTNL1	-1.18	-0.01	2.38E-01	0.01	0.24	3.77E-21	8	12	12	6.20E-01	Heart_Atrial_Appendage
ALCC	ENSG00000187773.8	FAM69C	1.18	0.05	2.38E-01	0.00	0.14	8.29E-12	4	19	19	6.20E-01	Heart_Atrial_Appendage
ALCC	ENSG00000204520.12	MICA	1.18	0.01	2.38E-01	0.05	0.44	9.82E-45	38	58	58	6.20E-01	Heart_Atrial_Appendage
ALCC	ENSG00000114200.9	BCHE	1.18	0.01	2.38E-01	0.01	0.11	1.25E-09	32	37	37	6.20E-01	Heart_Atrial_Appendage
ALCC	ENSG00000236790.5	LINC00299	1.18	0.02	2.39E-01	0.00	0.23	2.09E-19	1	16	16	6.21E-01	Heart_Atrial_Appendage
ALCC	ENSG00000205307.11	SAP25	-1.18	-0.01	2.39E-01	0.02	0.22	1.45E-19	14	23	23	6.21E-01	Heart_Atrial_Appendage
ALCC	ENSG00000172954.13	LCLAT1	-1.18	-0.02	2.39E-01	0.00	0.09	5.04E-08	17	38	38	6.21E-01	Heart_Atrial_Appendage
ALCC	ENSG00000111275.12	ALDH2	-1.18	-0.01	2.39E-01	0.01	0.08	1.98E-07	34	35	35	6.21E-01	Heart_Atrial_Appendage
ALCC	ENSG00000134852.14	CLOCK	-1.18	-0.05	2.39E-01	0.00	0.07	1.09E-06	7	14	14	6.21E-01	Heart_Atrial_Appendage
ALCC	ENSG00000132681.16	ATP1A4	-1.18	-0.01	2.39E-01	0.00	0.03	3.78E-03	8	36	36	6.21E-01	Heart_Atrial_Appendage
ALCC	ENSG00000057704.12	TMCC3	-1.18	-0.02	2.40E-01	0.00	0.02	2.35E-02	14	18	18	6.21E-01	Heart_Atrial_Appendage
ALCC	ENSG00000135778.11	NTPCR	-1.18	-0.01	2.40E-01	0.01	0.37	5.38E-36	25	31	31	6.21E-01	Heart_Atrial_Appendage
ALCC	ENSG00000065485.19	PDIA5	-1.18	-0.02	2.40E-01	0.00	0.11	3.12E-09	6	10	10	6.21E-01	Heart_Atrial_Appendage
ALCC	ENSG00000081760.16	AACS	1.18	0.02	2.40E-01	0.00	0.10	1.15E-08	9	14	14	6.21E-01	Heart_Atrial_Appendage
ALCC	ENSG00000124134.8	KCNS1	-1.18	-0.02	2.40E-01	0.01	0.07	3.03E-06	33	67	67	6.21E-01	Heart_Atrial_Appendage
ALCC	ENSG00000205810.8	KLRC3	1.17	0.02	2.40E-01	0.00	0.03	4.47E-03	5	11	11	6.21E-01	Heart_Atrial_Appendage
ALCC	ENSG00000151338.18	MIPOL1	1.17	0.03	2.40E-01	0.00	0.05	4.55E-05	8	12	12	6.22E-01	Heart_Atrial_Appendage
ALCC	ENSG00000140285.9	FGF7	-1.17	-0.06	2.41E-01	0.00	0.01	3.35E-02	5	12	12	6.22E-01	Heart_Atrial_Appendage
ALCC	ENSG00000114547.9	ROPN1B	-1.17	-0.01	2.41E-01	0.01	0.04	7.50E-04	14	32	32	6.22E-01	Heart_Atrial_Appendage
ALCC	ENSG00000113272.13	THG1L	1.17	0.01	2.41E-01	0.00	0.08	3.94E-07	40	76	76	6.22E-01	Heart_Atrial_Appendage
ALCC	ENSG00000109171.14	SLAIN2	-1.17	-0.05	2.41E-01	0.00	0.01	3.46E-02	6	8	8	6.22E-01	Heart_Atrial_Appendage
ALCC	ENSG00000179271.2	GADD45GIP1	1.17	1.22	2.41E-01	0.00	0.02	5.34E-03	1	2	2	6.22E-01	Heart_Atrial_Appendage
ALCC	ENSG00000106603.18	COA1	1.17	0.01	2.41E-01	0.01	0.11	2.38E-09	13	36	36	6.22E-01	Heart_Atrial_Appendage
ALCC	ENSG00000176293.19	ZNF135	1.17	0.02	2.41E-01	0.00	0.14	1.26E-11	1	4	4	6.22E-01	Heart_Atrial_Appendage
ALCC	ENSG00000170458.13	CD14	-1.17	-0.05	2.41E-01	0.00	0.02	8.78E-03	21	39	39	6.22E-01	Heart_Atrial_Appendage
ALCC	ENSG00000204252.13	HLA-DOA	-1.17	-0.02	2.41E-01	0.01	0.01	4.87E-02	17	21	21	6.22E-01	Heart_Atrial_Appendage
ALCC	ENSG00000243725.6	TTC4	-1.17	-0.01	2.41E-01	0.01	0.16	5.98E-14	14	55	55	6.22E-01	Heart_Atrial_Appendage
ALCC	ENSG00000116198.12	CEP104	-1.17	-0.01	2.41E-01	0.01	0.15	1.20E-12	23	36	36	6.22E-01	Heart_Atrial_Appendage
ALCC	ENSG00000157999.5	ANKRD61	-1.17	-0.04	2.42E-01	0.00	0.02	2.88E-02	4	20	20	6.22E-01	Heart_Atrial_Appendage
ALCC	ENSG00000037757.13	MRI1	1.17	0.01	2.42E-01	0.02	0.37	3.00E-34	8	13	13	6.22E-01	Heart_Atrial_Appendage
ALCC	ENSG00000243284.1	VSIG8	-1.17	-0.01	2.43E-01	0.00	0.17	1.49E-14	13	50	50	6.24E-01	Heart_Atrial_Appendage
ALCC	ENSG00000129197.14	RPAIN	-1.17	-0.02	2.43E-01	0.00	0.02	9.49E-03	21	52	52	6.24E-01	Heart_Atrial_Appendage
ALCC	ENSG00000179057.13	IGSF22	-1.17	-0.02	2.43E-01	0.00	0.03	2.16E-03	1	6	6	6.24E-01	Heart_Atrial_Appendage
ALCC	ENSG00000164045.11	CDC25A	1.17	0.00	2.43E-01	0.06	0.22	5.03E-19	16	20	20	6.24E-01	Heart_Atrial_Appendage
ALCC	ENSG00000070061.14	IKBKAP	-1.17	-0.02	2.43E-01	0.00	0.05	1.28E-04	14	44	44	6.24E-01	Heart_Atrial_Appendage
ALCC	ENSG00000101782.14	RIOK3	-1.17	-0.03	2.43E-01	0.00	0.03	4.92E-03	14	22	22	6.24E-01	Heart_Atrial_Appendage
ALCC	ENSG00000065183.15	WDR3	-1.17	-0.09	2.43E-01	0.00	0.02	1.57E-02	8	19	19	6.24E-01	Heart_Atrial_Appendage
ALCC	ENSG00000248712.7	CCDC153	1.17	0.15	2.43E-01	0.00	0.04	2.18E-04	4	10	10	6.24E-01	Heart_Atrial_Appendage
ALCC	ENSG00000229896.2	RP11-456H18.2	1.17	0.03	2.43E-01	0.00	0.06	6.58E-06	6	11	11	6.24E-01	Heart_Atrial_Appendage
ALCC	ENSG00000172113.8	NME6	-1.17	-0.01	2.44E-01	0.01	0.16	4.86E-14	25	33	33	6.24E-01	Heart_Atrial_Appendage
ALCC	ENSG00000110711.9	AIP	-1.17	-0.14	2.44E-01	0.00	0.09	7.37E-08	2	6	6	6.25E-01	Heart_Atrial_Appendage
ALCC	ENSG00000204152.10	TIMM23B	1.16	0.03	2.44E-01	0.00	0.07	1.47E-06	13	41	41	6.25E-01	Heart_Atrial_Appendage
ALCC	ENSG00000197020.10	ZNF100	1.16	0.02	2.44E-01	0.00	0.53	5.46E-58	31	63	63	6.25E-01	Heart_Atrial_Appendage
ALCC	ENSG00000261701.6	HPR	1.16	0.01	2.44E-01	0.02	0.22	3.00E-19	14	29	29	6.26E-01	Heart_Atrial_Appendage
ALCC	ENSG00000140386.12	SCAPER	1.16	0.02	2.45E-01	0.00	0.19	2.06E-16	14	26	26	6.27E-01	Heart_Atrial_Appendage
ALCC	ENSG00000137731.13	FXYD2	1.16	0.01	2.46E-01	0.01	0.14	4.06E-12	27	55	55	6.28E-01	Heart_Atrial_Appendage
ALCC	ENSG00000159363.17	ATP13A2	1.16	0.02	2.46E-01	0.00	0.04	2.40E-04	35	107	107	6.28E-01	Heart_Atrial_Appendage
ALCC	ENSG00000140678.16	ITGAX	-1.16	-0.02	2.46E-01	0.00	0.02	2.52E-02	11	12	12	6.28E-01	Heart_Atrial_Appendage
ALCC	ENSG00000163219.11	ARHGAP25	-1.16	-0.04	2.46E-01	0.00	0.03	1.80E-03	7	17	17	6.28E-01	Heart_Atrial_Appendage
ALCC	ENSG00000092036.18	HAUS4	-1.16	-0.01	2.46E-01	0.02	0.45	2.74E-44	7	16	16	6.28E-01	Heart_Atrial_Appendage
ALCC	ENSG00000139974.15	SLC38A6	1.16	0.03	2.46E-01	0.00	0.03	1.59E-03	16	33	33	6.28E-01	Heart_Atrial_Appendage
ALCC	ENSG00000226453.1	RP11-379B8.1	1.16	0.01	2.46E-01	0.02	0.15	5.49E-13	17	32	32	6.28E-01	Heart_Atrial_Appendage
ALCC	ENSG00000166578.9	IQCD	-1.16	-0.01	2.47E-01	0.00	0.02	1.53E-02	17	27	27	6.28E-01	Heart_Atrial_Appendage
ALCC	ENSG00000198646.13	NCOA6	1.16	0.02	2.47E-01	0.00	0.09	1.16E-07	10	24	24	6.28E-01	Heart_Atrial_Appendage
ALCC	ENSG00000135930.13	EIF4E2	-1.16	0.00	2.47E-01	0.06	0.53	4.80E-59	26	39	39	6.28E-01	Heart_Atrial_Appendage
ALCC	ENSG00000171130.17	ATP6V0E2	1.16	0.01	2.47E-01	0.02	0.40	3.64E-39	22	47	47	6.28E-01	Heart_Atrial_Appendage
ALCC	ENSG00000159788.18	RGS12	-1.16	-0.03	2.47E-01	0.00	0.01	3.39E-02	12	28	28	6.28E-01	Heart_Atrial_Appendage
ALCC	ENSG00000148229.12	POLE3	1.16	0.01	2.47E-01	0.01	0.17	4.26E-14	16	19	19	6.28E-01	Heart_Atrial_Appendage
ALCC	ENSG00000272129.1	RP11-250B2.6	-1.16	-0.02	2.47E-01	0.00	0.07	2.70E-06	17	22	22	6.28E-01	Heart_Atrial_Appendage
ALCC	ENSG00000272902.2	TBC1D8-AS1	1.16	0.04	2.47E-01	0.00	0.04	3.35E-04	7	14	14	6.28E-01	Heart_Atrial_Appendage
ALCC	ENSG00000144366.15	GULP1	-1.16	-0.03	2.47E-01	0.00	0.05	6.11E-05	11	13	13	6.28E-01	Heart_Atrial_Appendage
ALCC	ENSG00000144959.9	NCEH1	1.16	0.24	2.47E-01	0.00	0.09	2.93E-08	2	17	17	6.28E-01	Heart_Atrial_Appendage
ALCC	ENSG00000237452.2	BHMG1	1.16	0.03	2.47E-01	0.00	0.01	4.70E-02	3	5	5	6.28E-01	Heart_Atrial_Appendage
ALCC	ENSG00000137714.2	FDX1	-1.16	-0.01	2.47E-01	0.01	0.27	9.44E-24	26	59	59	6.28E-01	Heart_Atrial_Appendage
ALCC	ENSG00000108465.14	CDK5RAP3	-1.15	-0.01	2.48E-01	0.00	0.25	2.04E-22	18	38	38	6.29E-01	Heart_Atrial_Appendage
ALCC	ENSG00000129465.15	RIPK3	1.15	0.01	2.48E-01	0.01	0.09	6.39E-08	9	9	9	6.30E-01	Heart_Atrial_Appendage
ALCC	ENSG00000138777.19	PPA2	-1.15	-0.01	2.48E-01	0.01	0.22	4.21E-19	53	85	85	6.30E-01	Heart_Atrial_Appendage
ALCC	ENSG00000196189.12	SEMA4A	1.15	0.02	2.49E-01	0.00	0.01	3.48E-02	8	25	25	6.30E-01	Heart_Atrial_Appendage
ALCC	ENSG00000135968.20	GCC2	1.15	0.04	2.49E-01	0.00	0.28	3.11E-25	5	20	20	6.30E-01	Heart_Atrial_Appendage
ALCC	ENSG00000112312.9	GMNN	-1.15	-0.02	2.49E-01	0.00	0.01	3.92E-02	1	2	2	6.30E-01	Heart_Atrial_Appendage
ALCC	ENSG00000117010.15	ZNF684	1.15	0.02	2.49E-01	0.00	0.22	4.10E-19	5	13	13	6.30E-01	Heart_Atrial_Appendage
ALCC	ENSG00000232677.6	LINC00665	1.15	0.01	2.49E-01	0.01	0.23	1.13E-19	26	38	38	6.30E-01	Heart_Atrial_Appendage
ALCC	ENSG00000170412.16	GPRC5C	-1.15	-0.09	2.49E-01	0.00	0.01	4.53E-02	1	7	7	6.30E-01	Heart_Atrial_Appendage
ALCC	ENSG00000164010.13	ERMAP	-1.15	-0.02	2.49E-01	0.00	0.07	5.68E-06	11	24	24	6.30E-01	Heart_Atrial_Appendage
ALCC	ENSG00000004534.14	RBM6	1.15	0.00	2.50E-01	0.08	0.61	2.23E-73	43	44	44	6.30E-01	Heart_Atrial_Appendage
ALCC	ENSG00000143324.13	XPR1	1.15	0.09	2.50E-01	0.00	0.01	4.91E-02	1	4	4	6.31E-01	Heart_Atrial_Appendage
ALCC	ENSG00000167799.9	NUDT8	-1.15	-0.02	2.50E-01	0.00	0.19	2.33E-16	12	26	26	6.31E-01	Heart_Atrial_Appendage
ALCC	ENSG00000128040.10	SPINK2	1.15	0.03	2.50E-01	0.00	0.02	1.30E-02	4	10	10	6.31E-01	Heart_Atrial_Appendage
ALCC	ENSG00000145692.14	BHMT	-1.15	-0.01	2.50E-01	0.01	0.10	1.41E-08	11	23	23	6.31E-01	Heart_Atrial_Appendage
ALCC	ENSG00000230627.1	RP1-155D22.1	-1.15	-0.03	2.50E-01	0.00	0.02	1.03E-02	19	34	34	6.31E-01	Heart_Atrial_Appendage
ALCC	ENSG00000164307.12	ERAP1	1.15	0.01	2.50E-01	0.03	0.29	7.29E-26	17	24	24	6.31E-01	Heart_Atrial_Appendage
ALCC	ENSG00000262155.1	LINC02175	-1.15	-0.01	2.51E-01	0.01	0.06	1.72E-05	25	41	41	6.31E-01	Heart_Atrial_Appendage
ALCC	ENSG00000213676.10	ATF6B	-1.15	0.00	2.51E-01	0.05	0.37	8.42E-35	30	40	40	6.31E-01	Heart_Atrial_Appendage
ALCC	ENSG00000160213.6	CSTB	1.15	0.02	2.51E-01	0.00	0.25	2.99E-21	5	17	17	6.31E-01	Heart_Atrial_Appendage
ALCC	ENSG00000143436.10	MRPL9	1.15	0.01	2.51E-01	0.01	0.06	1.46E-05	50	56	56	6.31E-01	Heart_Atrial_Appendage
ALCC	ENSG00000158113.12	LRRC43	-1.15	-0.01	2.51E-01	0.01	0.08	6.67E-07	4	8	8	6.31E-01	Heart_Atrial_Appendage
ALCC	ENSG00000115539.13	PDCL3	1.15	0.04	2.51E-01	0.00	0.05	6.96E-05	2	4	4	6.31E-01	Heart_Atrial_Appendage
ALCC	ENSG00000186976.14	EFCAB6	-1.15	-0.02	2.51E-01	0.00	0.07	1.53E-06	19	46	46	6.32E-01	Heart_Atrial_Appendage
ALCC	ENSG00000128829.11	EIF2AK4	-1.15	-0.01	2.51E-01	0.01	0.23	1.80E-19	13	22	22	6.32E-01	Heart_Atrial_Appendage
ALCC	ENSG00000170074.19	FAM153A	-1.15	-0.01	2.51E-01	0.01	0.36	7.45E-34	28	70	70	6.32E-01	Heart_Atrial_Appendage
ALCC	ENSG00000147650.11	LRP12	1.15	0.05	2.52E-01	0.00	0.04	6.39E-04	11	26	26	6.32E-01	Heart_Atrial_Appendage
ALCC	ENSG00000117600.12	PLPPR4	1.15	0.51	2.52E-01	0.00	0.01	3.48E-02	3	18	18	6.32E-01	Heart_Atrial_Appendage
ALCC	ENSG00000101161.7	PRPF6	1.15	0.06	2.52E-01	0.00	0.05	1.13E-04	10	24	24	6.32E-01	Heart_Atrial_Appendage
ALCC	ENSG00000196187.11	TMEM63A	1.14	0.09	2.52E-01	0.00	0.12	5.31E-10	1	13	13	6.33E-01	Heart_Atrial_Appendage
ALCC	ENSG00000170891.10	CYTL1	-1.14	-0.17	2.53E-01	0.00	0.08	2.30E-07	3	8	8	6.33E-01	Heart_Atrial_Appendage
ALCC	ENSG00000160679.12	CHTOP	-1.14	-0.01	2.53E-01	0.02	0.16	6.58E-14	23	41	41	6.33E-01	Heart_Atrial_Appendage
ALCC	ENSG00000183317.16	EPHA10	-1.14	-0.02	2.53E-01	0.00	0.05	4.13E-05	14	41	41	6.33E-01	Heart_Atrial_Appendage
ALCC	ENSG00000055483.19	USP36	-1.14	-0.02	2.53E-01	0.00	0.08	2.83E-07	6	25	25	6.33E-01	Heart_Atrial_Appendage
ALCC	ENSG00000105146.12	AURKC	1.14	0.01	2.53E-01	0.01	0.07	2.38E-06	4	6	6	6.33E-01	Heart_Atrial_Appendage
ALCC	ENSG00000122557.9	HERPUD2	1.14	0.04	2.53E-01	0.00	0.01	4.21E-02	11	28	28	6.33E-01	Heart_Atrial_Appendage
ALCC	ENSG00000165282.13	PIGO	-1.14	-0.04	2.53E-01	0.00	0.03	1.59E-03	15	25	25	6.33E-01	Heart_Atrial_Appendage
ALCC	ENSG00000117054.13	ACADM	-1.14	-0.01	2.53E-01	0.02	0.39	3.14E-39	36	40	40	6.33E-01	Heart_Atrial_Appendage
ALCC	ENSG00000165912.15	PACSIN3	-1.14	-0.03	2.53E-01	0.00	0.02	2.69E-02	16	19	19	6.33E-01	Heart_Atrial_Appendage
ALCC	ENSG00000272777.1	RP11-571L19.8	1.14	0.01	2.54E-01	0.01	0.06	1.83E-05	11	12	12	6.34E-01	Heart_Atrial_Appendage
ALCC	ENSG00000119812.18	FAM98A	1.14	0.05	2.55E-01	0.00	0.09	1.30E-07	5	11	11	6.36E-01	Heart_Atrial_Appendage
ALCC	ENSG00000234906.9	APOC2	1.14	0.01	2.55E-01	0.02	0.18	2.25E-15	10	29	29	6.36E-01	Heart_Atrial_Appendage
ALCC	ENSG00000161558.10	TMEM143	1.14	0.04	2.55E-01	0.00	0.11	2.63E-09	11	19	19	6.36E-01	Heart_Atrial_Appendage
ALCC	ENSG00000198270.12	TMEM116	1.14	0.00	2.55E-01	0.09	0.35	2.08E-33	64	82	82	6.36E-01	Heart_Atrial_Appendage
ALCC	ENSG00000213516.9	RBMXL1	-1.14	-0.01	2.55E-01	0.01	0.07	9.98E-07	30	60	60	6.36E-01	Heart_Atrial_Appendage
ALCC	ENSG00000142961.14	MOB3C	1.14	0.02	2.55E-01	0.00	0.07	2.51E-06	3	8	8	6.36E-01	Heart_Atrial_Appendage
ALCC	ENSG00000138074.14	SLC5A6	1.14	0.02	2.56E-01	0.00	0.12	1.95E-10	26	37	37	6.37E-01	Heart_Atrial_Appendage
ALCC	ENSG00000119041.10	GTF3C3	-1.14	-0.04	2.56E-01	0.00	0.01	4.91E-02	2	9	9	6.37E-01	Heart_Atrial_Appendage
ALCC	ENSG00000029534.19	ANK1	-1.14	-0.01	2.56E-01	0.01	0.19	2.83E-16	10	17	17	6.37E-01	Heart_Atrial_Appendage
ALCC	ENSG00000274898.1	AC001226.7	-1.14	-0.01	2.56E-01	0.01	0.04	5.55E-04	31	48	48	6.37E-01	Heart_Atrial_Appendage
ALCC	ENSG00000271447.5	MMP28	-1.13	-0.03	2.56E-01	0.00	0.02	1.89E-02	22	32	32	6.37E-01	Heart_Atrial_Appendage
ALCC	ENSG00000267316.5	RP11-879F14.3	1.13	0.04	2.56E-01	0.00	0.10	8.16E-09	3	47	47	6.37E-01	Heart_Atrial_Appendage
ALCC	ENSG00000138363.14	ATIC	-1.13	-0.01	2.57E-01	0.02	0.22	1.03E-19	13	21	21	6.37E-01	Heart_Atrial_Appendage
ALCC	ENSG00000139835.13	GRTP1	1.13	0.01	2.57E-01	0.02	0.25	1.94E-21	20	35	35	6.37E-01	Heart_Atrial_Appendage
ALCC	ENSG00000137968.16	SLC44A5	1.13	0.00	2.57E-01	0.06	0.27	8.37E-24	18	29	29	6.37E-01	Heart_Atrial_Appendage
ALCC	ENSG00000180370.10	PAK2	-1.13	-0.02	2.57E-01	0.00	0.11	2.00E-09	10	15	15	6.37E-01	Heart_Atrial_Appendage
ALCC	ENSG00000078967.12	UBE2D4	-1.13	-0.04	2.57E-01	0.00	0.02	2.37E-02	3	5	5	6.37E-01	Heart_Atrial_Appendage
ALCC	ENSG00000214736.7	TOMM6	-1.13	-0.05	2.57E-01	0.00	0.06	1.54E-05	11	25	25	6.37E-01	Heart_Atrial_Appendage
ALCC	ENSG00000151366.12	NDUFC2	-1.13	-0.01	2.57E-01	0.01	0.10	1.45E-08	22	37	37	6.37E-01	Heart_Atrial_Appendage
ALCC	ENSG00000254415.3	SIGLEC14	-1.13	0.00	2.57E-01	0.05	0.30	1.51E-27	27	66	66	6.37E-01	Heart_Atrial_Appendage
ALCC	ENSG00000089123.15	TASP1	1.13	0.06	2.57E-01	0.00	0.04	4.25E-04	11	19	19	6.37E-01	Heart_Atrial_Appendage
ALCC	ENSG00000131037.14	EPS8L1	-1.13	-0.01	2.57E-01	0.00	0.02	3.09E-02	8	19	19	6.37E-01	Heart_Atrial_Appendage
ALCC	ENSG00000215114.8	UBXN2B	-1.13	-0.01	2.57E-01	0.01	0.13	1.82E-11	40	57	57	6.37E-01	Heart_Atrial_Appendage
ALCC	ENSG00000136986.9	DERL1	-1.13	-0.03	2.58E-01	0.00	0.02	9.78E-03	29	37	37	6.37E-01	Heart_Atrial_Appendage
ALCC	ENSG00000023191.16	RNH1	1.13	0.02	2.58E-01	0.00	0.08	4.39E-07	12	25	25	6.37E-01	Heart_Atrial_Appendage
ALCC	ENSG00000183654.8	11-Mar	1.13	0.02	2.58E-01	0.00	0.02	1.66E-02	17	34	34	6.37E-01	Heart_Atrial_Appendage
ALCC	ENSG00000175390.13	EIF3F	1.13	0.02	2.58E-01	0.00	0.25	2.93E-21	13	18	18	6.37E-01	Heart_Atrial_Appendage
ALCC	ENSG00000093010.13	COMT	1.13	0.01	2.58E-01	0.02	0.11	5.95E-10	32	89	89	6.37E-01	Heart_Atrial_Appendage
ALCC	ENSG00000179564.3	LSMEM2	-1.13	-0.02	2.58E-01	0.00	0.04	9.75E-04	10	15	15	6.37E-01	Heart_Atrial_Appendage
ALCC	ENSG00000136144.11	RCBTB1	1.13	0.02	2.58E-01	0.00	0.04	4.22E-04	13	18	18	6.38E-01	Heart_Atrial_Appendage
ALCC	ENSG00000250312.6	ZNF718	-1.13	-0.04	2.58E-01	0.00	0.48	1.66E-49	3	13	13	6.38E-01	Heart_Atrial_Appendage
ALCC	ENSG00000245149.3	RNF139-AS1	-1.13	-0.01	2.59E-01	0.01	0.19	4.78E-16	38	60	60	6.38E-01	Heart_Atrial_Appendage
ALCC	ENSG00000108064.10	TFAM	-1.13	-0.01	2.59E-01	0.01	0.16	9.92E-14	24	42	42	6.38E-01	Heart_Atrial_Appendage
ALCC	ENSG00000158161.15	EYA3	1.13	0.04	2.59E-01	0.00	0.08	1.79E-07	4	11	11	6.38E-01	Heart_Atrial_Appendage
ALCC	ENSG00000176595.3	KBTBD11	1.13	0.01	2.59E-01	0.00	0.09	1.20E-07	20	40	40	6.38E-01	Heart_Atrial_Appendage
ALCC	ENSG00000132824.13	SERINC3	1.13	0.09	2.59E-01	0.00	0.06	2.19E-05	6	28	28	6.38E-01	Heart_Atrial_Appendage
ALCC	ENSG00000277152.1	RP11-622C24.2	-1.13	-0.01	2.59E-01	0.01	0.16	1.26E-13	9	20	20	6.39E-01	Heart_Atrial_Appendage
ALCC	ENSG00000159164.9	SV2A	1.13	0.00	2.60E-01	0.03	0.11	6.54E-10	66	80	80	6.39E-01	Heart_Atrial_Appendage
ALCC	ENSG00000131931.8	THAP1	-1.13	-0.06	2.60E-01	0.00	0.03	1.31E-03	1	3	3	6.39E-01	Heart_Atrial_Appendage
ALCC	ENSG00000175356.12	SCUBE2	1.13	0.01	2.60E-01	0.03	0.39	7.03E-38	14	25	25	6.39E-01	Heart_Atrial_Appendage
ALCC	ENSG00000143845.14	ETNK2	1.13	0.02	2.60E-01	0.00	0.02	9.06E-03	9	30	30	6.40E-01	Heart_Atrial_Appendage
ALCC	ENSG00000189334.8	S100A14	1.13	0.01	2.60E-01	0.02	0.23	2.16E-19	13	34	34	6.40E-01	Heart_Atrial_Appendage
ALCC	ENSG00000187624.8	C17orf97	-1.12	0.00	2.61E-01	0.21	0.58	7.30E-68	3	5	5	6.41E-01	Heart_Atrial_Appendage
ALCC	ENSG00000174684.6	B4GAT1	1.12	0.13	2.61E-01	0.00	0.07	1.54E-06	3	6	6	6.41E-01	Heart_Atrial_Appendage
ALCC	ENSG00000196275.13	GTF2IRD2	-1.12	-0.05	2.61E-01	0.00	0.42	6.96E-42	3	18	18	6.41E-01	Heart_Atrial_Appendage
ALCC	ENSG00000109929.9	SC5D	-1.12	-0.05	2.61E-01	0.00	0.12	2.28E-10	6	33	33	6.41E-01	Heart_Atrial_Appendage
ALCC	ENSG00000177409.11	SAMD9L	1.12	0.01	2.61E-01	0.01	0.14	8.17E-12	16	22	22	6.41E-01	Heart_Atrial_Appendage
ALCC	ENSG00000143149.12	ALDH9A1	1.12	0.01	2.61E-01	0.01	0.29	1.59E-25	18	39	39	6.41E-01	Heart_Atrial_Appendage
ALCC	ENSG00000167680.15	SEMA6B	1.12	0.09	2.62E-01	0.00	0.15	1.04E-12	3	15	15	6.41E-01	Heart_Atrial_Appendage
ALCC	ENSG00000267108.1	RP11-861E21.1	1.12	0.00	2.62E-01	0.08	0.12	1.25E-10	60	110	110	6.41E-01	Heart_Atrial_Appendage
ALCC	ENSG00000114744.8	COMMD2	1.12	0.09	2.62E-01	0.00	0.06	5.62E-06	7	12	12	6.42E-01	Heart_Atrial_Appendage
ALCC	ENSG00000167766.18	ZNF83	-1.12	-0.01	2.62E-01	0.01	0.49	1.00E-52	12	35	35	6.42E-01	Heart_Atrial_Appendage
ALCC	ENSG00000114841.17	DNAH1	1.12	0.02	2.62E-01	0.00	0.03	2.59E-03	15	23	23	6.42E-01	Heart_Atrial_Appendage
ALCC	ENSG00000177303.9	CASKIN2	1.12	0.01	2.63E-01	0.01	0.06	9.54E-06	30	61	61	6.42E-01	Heart_Atrial_Appendage
ALCC	ENSG00000214456.8	PLIN5	-1.12	-0.04	2.63E-01	0.00	0.02	1.60E-02	8	9	9	6.43E-01	Heart_Atrial_Appendage
ALCC	ENSG00000103316.10	CRYM	1.12	0.35	2.63E-01	0.00	0.05	5.11E-05	1	5	5	6.43E-01	Heart_Atrial_Appendage
ALCC	ENSG00000146833.15	TRIM4	-1.12	0.00	2.63E-01	0.06	0.40	1.01E-38	19	19	19	6.43E-01	Heart_Atrial_Appendage
ALCC	ENSG00000101773.18	RBBP8	-1.12	-0.02	2.63E-01	0.00	0.03	2.28E-03	19	42	42	6.43E-01	Heart_Atrial_Appendage
ALCC	ENSG00000226674.8	TEX41	-1.12	-0.03	2.64E-01	0.00	0.02	2.28E-02	11	23	23	6.43E-01	Heart_Atrial_Appendage
ALCC	ENSG00000167553.15	TUBA1C	1.12	0.02	2.64E-01	0.00	0.02	1.32E-02	27	50	50	6.43E-01	Heart_Atrial_Appendage
ALCC	ENSG00000166558.10	SLC38A8	-1.12	-0.02	2.64E-01	0.00	0.06	1.05E-05	10	29	29	6.44E-01	Heart_Atrial_Appendage
ALCC	ENSG00000129480.12	DTD2	1.12	0.02	2.64E-01	0.00	0.08	9.57E-07	7	23	23	6.44E-01	Heart_Atrial_Appendage
ALCC	ENSG00000266028.7	SRGAP2	1.12	0.02	2.65E-01	0.00	0.09	5.89E-08	21	42	42	6.45E-01	Heart_Atrial_Appendage
ALCC	ENSG00000284526.1	RP11-666A8.13	-1.11	-0.07	2.65E-01	0.00	0.02	1.86E-02	1	2	2	6.45E-01	Heart_Atrial_Appendage
ALCC	ENSG00000186094.16	AGBL4	1.11	0.03	2.65E-01	0.00	0.02	2.16E-02	21	36	36	6.45E-01	Heart_Atrial_Appendage
ALCC	ENSG00000164331.9	ANKRA2	-1.11	-0.68	2.66E-01	0.00	0.05	1.29E-04	1	4	4	6.47E-01	Heart_Atrial_Appendage
ALCC	ENSG00000144278.14	GALNT13	-1.11	-0.02	2.66E-01	0.00	0.07	4.80E-06	3	4	4	6.47E-01	Heart_Atrial_Appendage
ALCC	ENSG00000261227.2	AC140912.1	1.11	0.02	2.66E-01	0.00	0.01	4.21E-02	2	7	7	6.47E-01	Heart_Atrial_Appendage
ALCC	ENSG00000138160.5	KIF11	-1.11	-0.01	2.66E-01	0.01	0.05	7.79E-05	57	78	78	6.48E-01	Heart_Atrial_Appendage
ALCC	ENSG00000110169.10	HPX	-1.11	-0.02	2.67E-01	0.00	0.06	8.21E-06	8	11	11	6.48E-01	Heart_Atrial_Appendage
ALCC	ENSG00000165948.10	IFI27L1	-1.11	-0.01	2.67E-01	0.01	0.38	1.01E-35	12	30	30	6.48E-01	Heart_Atrial_Appendage
ALCC	ENSG00000276073.1	RP5-1125A11.7	-1.11	0.00	2.67E-01	0.09	0.18	8.89E-15	34	62	62	6.48E-01	Heart_Atrial_Appendage
ALCC	ENSG00000091704.9	CPA1	1.11	0.01	2.67E-01	0.01	0.02	1.16E-02	18	53	53	6.48E-01	Heart_Atrial_Appendage
ALCC	ENSG00000241135.5	LINC00881	1.11	0.01	2.67E-01	0.00	0.06	2.01E-05	6	27	27	6.48E-01	Heart_Atrial_Appendage
ALCC	ENSG00000254004.6	ZNF260	1.11	0.01	2.67E-01	0.02	0.18	4.39E-15	18	26	26	6.48E-01	Heart_Atrial_Appendage
ALCC	ENSG00000056558.10	TRAF1	1.11	0.01	2.67E-01	0.01	0.14	5.68E-12	24	39	39	6.48E-01	Heart_Atrial_Appendage
ALCC	ENSG00000116678.19	LEPR	1.11	0.01	2.68E-01	0.01	0.05	8.71E-05	28	45	45	6.49E-01	Heart_Atrial_Appendage
ALCC	ENSG00000141084.10	RANBP10	1.11	0.01	2.68E-01	0.00	0.03	4.50E-03	37	43	43	6.49E-01	Heart_Atrial_Appendage
ALCC	ENSG00000170954.11	ZNF415	1.11	0.04	2.68E-01	0.00	0.12	7.08E-11	5	24	24	6.49E-01	Heart_Atrial_Appendage
ALCC	ENSG00000112406.4	HECA	-1.11	-0.05	2.68E-01	0.00	0.02	1.69E-02	1	2	2	6.49E-01	Heart_Atrial_Appendage
ALCC	ENSG00000057252.12	SOAT1	-1.11	-0.01	2.68E-01	0.01	0.11	4.21E-09	47	60	60	6.49E-01	Heart_Atrial_Appendage
ALCC	ENSG00000168813.16	ZNF507	1.11	0.05	2.68E-01	0.00	0.16	7.43E-14	7	19	19	6.49E-01	Heart_Atrial_Appendage
ALCC	ENSG00000166913.12	YWHAB	-1.11	-0.43	2.68E-01	0.00	0.03	5.05E-03	4	10	10	6.49E-01	Heart_Atrial_Appendage
ALCC	ENSG00000228692.2	RP5-826L7.1	-1.11	-0.01	2.68E-01	0.01	0.07	2.17E-06	23	27	27	6.49E-01	Heart_Atrial_Appendage
ALCC	ENSG00000130695.14	CEP85	-1.11	-0.04	2.69E-01	0.00	0.08	1.85E-07	8	15	15	6.49E-01	Heart_Atrial_Appendage
ALCC	ENSG00000083828.15	ZNF586	-1.11	-0.02	2.69E-01	0.00	0.13	3.75E-11	13	17	17	6.49E-01	Heart_Atrial_Appendage
ALCC	ENSG00000070190.12	DAPP1	1.11	0.02	2.69E-01	0.00	0.02	1.83E-02	24	50	50	6.49E-01	Heart_Atrial_Appendage
ALCC	ENSG00000163964.14	PIGX	1.11	0.01	2.69E-01	0.02	0.12	3.86E-10	8	8	8	6.49E-01	Heart_Atrial_Appendage
ALCC	ENSG00000136925.14	TSTD2	-1.11	-0.04	2.69E-01	0.00	0.05	7.74E-05	3	4	4	6.49E-01	Heart_Atrial_Appendage
ALCC	ENSG00000197548.12	ATG7	-1.11	-0.03	2.69E-01	0.00	0.06	6.36E-06	4	7	7	6.49E-01	Heart_Atrial_Appendage
ALCC	ENSG00000091592.15	NLRP1	-1.10	-0.02	2.69E-01	0.00	0.02	2.76E-02	66	99	99	6.49E-01	Heart_Atrial_Appendage
ALCC	ENSG00000177628.15	GBA	1.10	0.05	2.69E-01	0.00	0.02	7.90E-03	9	13	13	6.49E-01	Heart_Atrial_Appendage
ALCC	ENSG00000248174.5	RP11-148L24.1	1.10	0.00	2.70E-01	0.05	0.47	1.71E-47	22	55	55	6.49E-01	Heart_Atrial_Appendage
ALCC	ENSG00000179715.12	PCED1B	1.10	0.03	2.70E-01	0.00	0.01	4.46E-02	14	26	26	6.51E-01	Heart_Atrial_Appendage
ALCC	ENSG00000150316.11	CWC15	-1.10	-0.02	2.71E-01	0.00	0.17	5.15E-14	47	84	84	6.51E-01	Heart_Atrial_Appendage
ALCC	ENSG00000118322.12	ATP10B	-1.10	0.00	2.71E-01	0.07	0.37	2.72E-34	15	25	25	6.51E-01	Heart_Atrial_Appendage
ALCC	ENSG00000112303.13	VNN2	1.10	0.03	2.71E-01	0.00	0.03	9.73E-04	3	5	5	6.51E-01	Heart_Atrial_Appendage
ALCC	ENSG00000105519.15	CAPS	-1.10	-0.01	2.71E-01	0.03	0.22	1.47E-18	15	26	26	6.51E-01	Heart_Atrial_Appendage
ALCC	ENSG00000106459.14	NRF1	1.10	0.02	2.71E-01	0.00	0.04	3.99E-04	29	34	34	6.51E-01	Heart_Atrial_Appendage
ALCC	ENSG00000154188.9	ANGPT1	1.10	0.02	2.71E-01	0.00	0.03	1.99E-03	24	31	31	6.51E-01	Heart_Atrial_Appendage
ALCC	ENSG00000123472.12	ATPAF1	1.10	0.07	2.71E-01	0.00	0.01	4.41E-02	9	11	11	6.51E-01	Heart_Atrial_Appendage
ALCC	ENSG00000255046.1	RP11-297N6.4	1.10	0.01	2.71E-01	0.03	0.13	7.73E-11	25	59	59	6.51E-01	Heart_Atrial_Appendage
ALCC	ENSG00000182175.13	RGMA	-1.10	-0.09	2.71E-01	0.00	0.02	1.67E-02	1	5	5	6.51E-01	Heart_Atrial_Appendage
ALCC	ENSG00000093072.15	CECR1	-1.10	0.00	2.71E-01	0.09	0.66	4.81E-85	7	27	27	6.51E-01	Heart_Atrial_Appendage
ALCC	ENSG00000021488.12	SLC7A9	1.10	0.00	2.71E-01	0.04	0.19	3.74E-16	28	32	32	6.51E-01	Heart_Atrial_Appendage
ALCC	ENSG00000089101.17	CFAP61	1.10	0.02	2.72E-01	0.00	0.04	6.77E-04	72	110	110	6.52E-01	Heart_Atrial_Appendage
ALCC	ENSG00000160396.8	HIPK4	-1.10	-0.04	2.72E-01	0.00	0.06	2.19E-05	5	15	15	6.52E-01	Heart_Atrial_Appendage
ALCC	ENSG00000134780.9	DAGLA	-1.10	-0.02	2.72E-01	0.00	0.04	3.80E-04	9	15	15	6.52E-01	Heart_Atrial_Appendage
ALCC	ENSG00000104325.6	DECR1	1.10	0.04	2.72E-01	0.00	0.06	1.93E-05	39	61	61	6.52E-01	Heart_Atrial_Appendage
ALCC	ENSG00000156795.6	WDYHV1	-1.10	-0.04	2.72E-01	0.00	0.50	2.37E-53	7	29	29	6.52E-01	Heart_Atrial_Appendage
ALCC	ENSG00000197969.11	VPS13A	1.10	0.40	2.72E-01	0.00	0.45	1.06E-44	2	19	19	6.52E-01	Heart_Atrial_Appendage
ALCC	ENSG00000167941.2	SOST	-1.10	-0.06	2.73E-01	0.00	0.04	1.95E-04	3	12	12	6.52E-01	Heart_Atrial_Appendage
ALCC	ENSG00000116350.16	SRSF4	1.10	0.03	2.73E-01	0.00	0.03	5.05E-03	6	15	15	6.52E-01	Heart_Atrial_Appendage
ALCC	ENSG00000225518.2	LINC01703	1.10	0.03	2.73E-01	0.00	0.03	1.42E-03	5	9	9	6.52E-01	Heart_Atrial_Appendage
ALCC	ENSG00000088726.15	TMEM40	-1.10	-0.13	2.73E-01	0.00	0.10	2.93E-08	3	11	11	6.52E-01	Heart_Atrial_Appendage
ALCC	ENSG00000134874.17	DZIP1	-1.10	-0.02	2.73E-01	0.00	0.07	1.20E-06	14	15	15	6.52E-01	Heart_Atrial_Appendage
ALCC	ENSG00000167642.12	SPINT2	1.10	0.02	2.73E-01	0.00	0.06	2.03E-05	3	4	4	6.52E-01	Heart_Atrial_Appendage
ALCC	ENSG00000101407.12	TTI1	1.10	0.18	2.73E-01	0.00	0.02	9.25E-03	1	5	5	6.52E-01	Heart_Atrial_Appendage
ALCC	ENSG00000184014.7	DENND5A	1.09	0.02	2.74E-01	0.00	0.08	3.92E-07	9	15	15	6.52E-01	Heart_Atrial_Appendage
ALCC	ENSG00000113312.10	TTC1	1.09	0.01	2.74E-01	0.00	0.17	1.41E-14	19	23	23	6.52E-01	Heart_Atrial_Appendage
ALCC	ENSG00000131979.18	GCH1	-1.09	-0.04	2.74E-01	0.00	0.03	2.35E-03	1	5	5	6.52E-01	Heart_Atrial_Appendage
ALCC	ENSG00000211448.11	DIO2	-1.09	-0.81	2.74E-01	0.00	0.03	1.57E-03	1	10	10	6.52E-01	Heart_Atrial_Appendage
ALCC	ENSG00000133114.17	GPALPP1	1.09	0.01	2.74E-01	0.01	0.15	1.51E-12	32	64	64	6.52E-01	Heart_Atrial_Appendage
ALCC	ENSG00000182150.15	ERCC6L2	1.09	0.01	2.74E-01	0.01	0.16	5.99E-14	56	89	89	6.52E-01	Heart_Atrial_Appendage
ALCC	ENSG00000146282.17	RARS2	-1.09	-0.01	2.74E-01	0.01	0.03	3.19E-03	36	59	59	6.52E-01	Heart_Atrial_Appendage
ALCC	ENSG00000138380.17	CARF	1.09	0.02	2.74E-01	0.00	0.07	1.70E-06	26	44	44	6.52E-01	Heart_Atrial_Appendage
ALCC	ENSG00000181029.8	TRAPPC5	-1.09	-0.02	2.75E-01	0.00	0.08	1.06E-06	7	11	11	6.53E-01	Heart_Atrial_Appendage
ALCC	ENSG00000187474.4	FPR3	-1.09	-0.01	2.76E-01	0.00	0.05	3.01E-05	18	41	41	6.55E-01	Heart_Atrial_Appendage
ALCC	ENSG00000182050.13	MGAT4C	1.09	0.01	2.76E-01	0.01	0.25	5.27E-21	31	60	60	6.55E-01	Heart_Atrial_Appendage
ALCC	ENSG00000184611.11	KCNH7	-1.09	-0.02	2.76E-01	0.00	0.02	3.12E-02	11	19	19	6.55E-01	Heart_Atrial_Appendage
ALCC	ENSG00000136238.17	RAC1	1.09	0.02	2.76E-01	0.00	0.10	2.31E-08	10	20	20	6.56E-01	Heart_Atrial_Appendage
ALCC	ENSG00000250658.1	RP11-138B4.1	-1.09	-0.01	2.77E-01	0.01	0.10	1.18E-08	7	17	17	6.57E-01	Heart_Atrial_Appendage
ALCC	ENSG00000177868.11	SVBP	1.09	0.00	2.77E-01	0.06	0.38	3.40E-36	14	20	20	6.57E-01	Heart_Atrial_Appendage
ALCC	ENSG00000204179.10	PTPN20	1.09	0.05	2.77E-01	0.00	0.17	1.86E-14	1	28	28	6.57E-01	Heart_Atrial_Appendage
ALCC	ENSG00000079337.15	RAPGEF3	-1.09	-0.01	2.77E-01	0.02	0.18	9.34E-16	17	35	35	6.57E-01	Heart_Atrial_Appendage
ALCC	ENSG00000196586.13	MYO6	1.09	0.02	2.78E-01	0.00	0.08	4.02E-07	25	26	26	6.58E-01	Heart_Atrial_Appendage
ALCC	ENSG00000135517.6	MIP	1.09	0.01	2.78E-01	0.00	0.03	3.20E-03	23	34	34	6.58E-01	Heart_Atrial_Appendage
ALCC	ENSG00000127837.9	AAMP	1.09	0.01	2.78E-01	0.00	0.03	1.71E-03	48	82	82	6.58E-01	Heart_Atrial_Appendage
ALCC	ENSG00000122432.17	SPATA1	-1.08	-0.01	2.78E-01	0.01	0.04	4.67E-04	16	28	28	6.58E-01	Heart_Atrial_Appendage
ALCC	ENSG00000134909.18	ARHGAP32	1.08	0.05	2.78E-01	0.00	0.14	1.05E-11	5	21	21	6.58E-01	Heart_Atrial_Appendage
ALCC	ENSG00000198535.5	C2CD4A	1.08	0.05	2.78E-01	0.00	0.04	2.11E-04	2	5	5	6.58E-01	Heart_Atrial_Appendage
ALCC	ENSG00000141524.15	TMC6	1.08	0.01	2.78E-01	0.03	0.30	2.35E-26	25	75	75	6.58E-01	Heart_Atrial_Appendage
ALCC	ENSG00000143365.17	RORC	1.08	0.01	2.78E-01	0.00	0.01	3.28E-02	19	41	41	6.58E-01	Heart_Atrial_Appendage
ALCC	ENSG00000103034.14	NDRG4	-1.08	-0.03	2.79E-01	0.00	0.14	2.51E-13	11	39	39	6.58E-01	Heart_Atrial_Appendage
ALCC	ENSG00000142606.15	MMEL1	1.08	0.01	2.79E-01	0.01	0.06	8.05E-06	9	12	12	6.59E-01	Heart_Atrial_Appendage
ALCC	ENSG00000137312.14	FLOT1	1.08	0.02	2.80E-01	0.00	0.06	5.05E-06	2	2	2	6.59E-01	Heart_Atrial_Appendage
ALCC	ENSG00000118094.11	TREH	-1.08	-0.03	2.80E-01	0.00	0.05	6.02E-05	2	12	12	6.59E-01	Heart_Atrial_Appendage
ALCC	ENSG00000100485.11	SOS2	-1.08	-0.03	2.80E-01	0.00	0.02	2.09E-02	9	14	14	6.59E-01	Heart_Atrial_Appendage
ALCC	ENSG00000109501.13	WFS1	-1.08	-0.09	2.80E-01	0.00	0.04	2.81E-04	1	17	17	6.59E-01	Heart_Atrial_Appendage
ALCC	ENSG00000106125.14	MINDY4	-1.08	-0.01	2.80E-01	0.01	0.17	1.33E-14	24	36	36	6.59E-01	Heart_Atrial_Appendage
ALCC	ENSG00000182263.13	FIGN	1.08	0.02	2.80E-01	0.00	0.12	2.15E-10	26	36	36	6.59E-01	Heart_Atrial_Appendage
ALCC	ENSG00000182636.5	NDN	-1.08	-0.05	2.80E-01	0.00	0.05	3.76E-05	6	18	18	6.59E-01	Heart_Atrial_Appendage
ALCC	ENSG00000171723.15	GPHN	1.08	0.02	2.80E-01	0.00	0.03	1.19E-03	4	15	15	6.59E-01	Heart_Atrial_Appendage
ALCC	ENSG00000166130.14	IKBIP	-1.08	-0.03	2.80E-01	0.00	0.22	1.73E-19	4	15	15	6.59E-01	Heart_Atrial_Appendage
ALCC	ENSG00000125869.9	LAMP5	1.08	0.02	2.80E-01	0.00	0.02	2.17E-02	17	58	58	6.60E-01	Heart_Atrial_Appendage
ALCC	ENSG00000144339.11	TMEFF2	-1.08	-0.05	2.81E-01	0.00	0.14	8.89E-13	9	33	33	6.60E-01	Heart_Atrial_Appendage
ALCC	ENSG00000112210.11	RAB23	1.08	0.02	2.81E-01	0.00	0.10	9.88E-09	43	73	73	6.60E-01	Heart_Atrial_Appendage
ALCC	ENSG00000277987.1	RP11-167B3.3	-1.08	-0.02	2.81E-01	0.00	0.04	2.32E-04	11	34	34	6.60E-01	Heart_Atrial_Appendage
ALCC	ENSG00000141837.19	CACNA1A	-1.08	-0.02	2.81E-01	0.00	0.02	2.55E-02	12	26	26	6.60E-01	Heart_Atrial_Appendage
ALCC	ENSG00000138115.13	CYP2C8	-1.08	-0.01	2.81E-01	0.02	0.06	1.68E-05	54	74	74	6.60E-01	Heart_Atrial_Appendage
ALCC	ENSG00000196511.14	TPK1	-1.08	-0.01	2.81E-01	0.01	0.03	2.22E-03	20	31	31	6.60E-01	Heart_Atrial_Appendage
ALCC	ENSG00000156096.13	UGT2B4	-1.08	-0.01	2.81E-01	0.03	0.56	5.97E-65	41	113	113	6.60E-01	Heart_Atrial_Appendage
ALCC	ENSG00000113889.11	KNG1	-1.08	-0.01	2.82E-01	0.01	0.03	4.38E-03	23	44	44	6.60E-01	Heart_Atrial_Appendage
ALCC	ENSG00000248489.1	LINC02062	1.08	0.01	2.82E-01	0.01	0.08	4.98E-07	36	39	39	6.60E-01	Heart_Atrial_Appendage
ALCC	ENSG00000140319.10	SRP14	1.08	0.02	2.82E-01	0.00	0.09	1.06E-07	8	8	8	6.60E-01	Heart_Atrial_Appendage
ALCC	ENSG00000185619.18	PCGF3	-1.08	-0.01	2.82E-01	0.03	0.40	2.77E-38	21	30	30	6.60E-01	Heart_Atrial_Appendage
ALCC	ENSG00000267731.1	RP11-147L13.8	1.08	0.01	2.82E-01	0.01	0.10	6.94E-09	11	27	27	6.60E-01	Heart_Atrial_Appendage
ALCC	ENSG00000259005.1	RP3-449M8.6	-1.08	-0.01	2.82E-01	0.01	0.13	3.84E-11	23	31	31	6.61E-01	Heart_Atrial_Appendage
ALCC	ENSG00000251369.8	ZNF550	1.07	0.01	2.83E-01	0.01	0.24	5.38E-21	2	8	8	6.63E-01	Heart_Atrial_Appendage
ALCC	ENSG00000228789.6	HCG22	1.07	0.00	2.83E-01	0.13	0.44	3.69E-43	18	28	28	6.63E-01	Heart_Atrial_Appendage
ALCC	ENSG00000281357.2	ARRDC3-AS1	-1.07	-0.01	2.83E-01	0.01	0.01	4.59E-02	25	31	31	6.63E-01	Heart_Atrial_Appendage
ALCC	ENSG00000168101.14	NUDT16L1	-1.07	-0.08	2.84E-01	0.00	0.18	1.03E-15	3	24	24	6.64E-01	Heart_Atrial_Appendage
ALCC	ENSG00000240859.1	AC093627.10	1.07	0.01	2.84E-01	0.02	0.15	1.06E-12	6	13	13	6.64E-01	Heart_Atrial_Appendage
ALCC	ENSG00000159445.12	THEM4	-1.07	-0.02	2.84E-01	0.00	0.08	8.34E-07	23	31	31	6.64E-01	Heart_Atrial_Appendage
ALCC	ENSG00000173456.4	RNF26	1.07	0.01	2.85E-01	0.04	0.42	6.35E-42	5	11	11	6.64E-01	Heart_Atrial_Appendage
ALCC	ENSG00000241484.9	ARHGAP8	-1.07	-0.01	2.85E-01	0.00	0.02	2.04E-02	8	12	12	6.65E-01	Heart_Atrial_Appendage
ALCC	ENSG00000163041.9	H3F3A	-1.07	0.00	2.85E-01	0.03	0.28	1.26E-24	14	33	33	6.65E-01	Heart_Atrial_Appendage
ALCC	ENSG00000198336.9	MYL4	-1.07	-0.02	2.85E-01	0.00	0.04	4.42E-04	12	13	13	6.65E-01	Heart_Atrial_Appendage
ALCC	ENSG00000178074.5	C2orf69	-1.07	-0.02	2.85E-01	0.00	0.06	1.47E-05	26	34	34	6.65E-01	Heart_Atrial_Appendage
ALCC	ENSG00000269895.1	AP000654.4	1.07	0.01	2.86E-01	0.01	0.03	9.34E-04	8	16	16	6.65E-01	Heart_Atrial_Appendage
ALCC	ENSG00000147324.10	MFHAS1	1.07	0.01	2.86E-01	0.02	0.24	7.58E-21	17	40	40	6.65E-01	Heart_Atrial_Appendage
ALCC	ENSG00000171928.13	TVP23B	-1.07	-0.08	2.86E-01	0.00	0.42	2.18E-41	5	20	20	6.66E-01	Heart_Atrial_Appendage
ALCC	ENSG00000100028.11	SNRPD3	-1.07	-0.02	2.86E-01	0.00	0.01	4.88E-02	20	35	35	6.66E-01	Heart_Atrial_Appendage
ALCC	ENSG00000099800.7	TIMM13	1.07	8.77	2.86E-01	0.00	0.07	2.65E-06	1	4	4	6.66E-01	Heart_Atrial_Appendage
ALCC	ENSG00000153395.9	LPCAT1	-1.07	-0.04	2.86E-01	0.00	0.01	3.81E-02	6	8	8	6.66E-01	Heart_Atrial_Appendage
ALCC	ENSG00000137877.9	SPTBN5	-1.07	-0.02	2.86E-01	0.00	0.34	1.23E-31	2	12	12	6.66E-01	Heart_Atrial_Appendage
ALCC	ENSG00000146223.14	RPL7L1	-1.07	-0.05	2.87E-01	0.00	0.11	2.32E-09	5	9	9	6.66E-01	Heart_Atrial_Appendage
ALCC	ENSG00000078618.21	NRDC	1.07	0.02	2.87E-01	0.00	0.03	3.56E-03	9	24	24	6.66E-01	Heart_Atrial_Appendage
ALCC	ENSG00000068878.14	PSME4	1.06	0.02	2.87E-01	0.00	0.08	6.76E-07	19	42	42	6.66E-01	Heart_Atrial_Appendage
ALCC	ENSG00000132964.11	CDK8	1.06	0.10	2.87E-01	0.00	0.10	2.28E-08	5	23	23	6.66E-01	Heart_Atrial_Appendage
ALCC	ENSG00000183431.11	SF3A3	-1.06	-0.02	2.87E-01	0.00	0.21	1.72E-18	2	10	10	6.66E-01	Heart_Atrial_Appendage
ALCC	ENSG00000259124.1	RP11-187O7.3	-1.06	-0.01	2.87E-01	0.02	0.13	5.84E-11	24	45	45	6.67E-01	Heart_Atrial_Appendage
ALCC	ENSG00000119685.19	TTLL5	-1.06	-0.01	2.88E-01	0.01	0.10	9.42E-09	13	27	27	6.67E-01	Heart_Atrial_Appendage
ALCC	ENSG00000242220.6	TCP10L	-1.06	-0.02	2.88E-01	0.00	0.08	5.04E-07	11	29	29	6.67E-01	Heart_Atrial_Appendage
ALCC	ENSG00000239264.8	TXNDC5	1.06	0.06	2.88E-01	0.00	0.03	1.35E-03	5	18	18	6.67E-01	Heart_Atrial_Appendage
ALCC	ENSG00000263627.1	PPP4R1-AS1	1.06	0.00	2.88E-01	0.05	0.21	4.34E-18	9	16	16	6.67E-01	Heart_Atrial_Appendage
ALCC	ENSG00000141994.15	DUS3L	1.06	0.00	2.88E-01	0.03	0.31	7.92E-30	15	34	34	6.67E-01	Heart_Atrial_Appendage
ALCC	ENSG00000108588.13	CCDC47	-1.06	-0.27	2.89E-01	0.00	0.05	1.02E-04	5	10	10	6.69E-01	Heart_Atrial_Appendage
ALCC	ENSG00000275491.1	LINC01730	1.06	0.01	2.89E-01	0.01	0.21	1.49E-18	19	61	61	6.69E-01	Heart_Atrial_Appendage
ALCC	ENSG00000180817.11	PPA1	1.06	0.02	2.89E-01	0.00	0.34	2.78E-31	8	15	15	6.69E-01	Heart_Atrial_Appendage
ALCC	ENSG00000151208.16	DLG5	-1.06	-0.01	2.89E-01	0.02	0.34	1.12E-30	16	51	51	6.69E-01	Heart_Atrial_Appendage
ALCC	ENSG00000270972.1	RP11-326C3.15	-1.06	-0.02	2.90E-01	0.00	0.09	4.87E-08	11	17	17	6.70E-01	Heart_Atrial_Appendage
ALCC	ENSG00000008083.13	JARID2	1.06	0.03	2.90E-01	0.00	0.04	7.78E-04	6	19	19	6.70E-01	Heart_Atrial_Appendage
ALCC	ENSG00000103066.12	PLA2G15	1.06	0.03	2.90E-01	0.00	0.04	6.75E-04	9	11	11	6.70E-01	Heart_Atrial_Appendage
ALCC	ENSG00000145723.16	GIN1	1.06	0.04	2.90E-01	0.00	0.02	1.66E-02	24	35	35	6.70E-01	Heart_Atrial_Appendage
ALCC	ENSG00000180616.8	SSTR2	1.06	0.02	2.90E-01	0.00	0.06	8.68E-06	5	16	16	6.70E-01	Heart_Atrial_Appendage
ALCC	ENSG00000129187.14	DCTD	-1.06	-0.01	2.90E-01	0.00	0.14	3.55E-12	7	10	10	6.70E-01	Heart_Atrial_Appendage
ALCC	ENSG00000167601.11	AXL	-1.06	-0.02	2.90E-01	0.00	0.03	2.57E-03	16	47	47	6.70E-01	Heart_Atrial_Appendage
ALCC	ENSG00000101577.9	LPIN2	-1.06	-0.01	2.90E-01	0.00	0.05	7.10E-05	6	21	21	6.70E-01	Heart_Atrial_Appendage
ALCC	ENSG00000183346.6	C10orf107	-1.06	0.00	2.91E-01	0.14	0.36	1.54E-33	25	29	29	6.70E-01	Heart_Atrial_Appendage
ALCC	ENSG00000129317.14	PUS7L	-1.06	-0.04	2.91E-01	0.00	0.03	3.85E-03	10	36	36	6.70E-01	Heart_Atrial_Appendage
ALCC	ENSG00000240771.6	ARHGEF25	1.06	0.01	2.91E-01	0.01	0.12	2.06E-10	18	28	28	6.70E-01	Heart_Atrial_Appendage
ALCC	ENSG00000230939.1	RP11-314C16.1	-1.06	-0.01	2.91E-01	0.03	0.14	4.06E-12	153	203	203	6.70E-01	Heart_Atrial_Appendage
ALCC	ENSG00000214013.9	GANC	-1.06	-0.02	2.91E-01	0.00	0.02	2.95E-02	13	29	29	6.70E-01	Heart_Atrial_Appendage
ALCC	ENSG00000089486.16	CDIP1	1.06	0.01	2.91E-01	0.01	0.09	1.28E-07	13	16	16	6.70E-01	Heart_Atrial_Appendage
ALCC	ENSG00000160781.15	PAQR6	-1.06	-0.03	2.91E-01	0.00	0.01	3.36E-02	8	15	15	6.70E-01	Heart_Atrial_Appendage
ALCC	ENSG00000133710.15	SPINK5	1.06	0.00	2.91E-01	0.10	0.44	2.18E-44	51	82	82	6.70E-01	Heart_Atrial_Appendage
ALCC	ENSG00000223396.2	RP11-134G8.5	-1.06	-0.01	2.91E-01	0.01	0.10	4.05E-09	6	11	11	6.70E-01	Heart_Atrial_Appendage
ALCC	ENSG00000183496.5	MEX3B	1.05	0.01	2.92E-01	0.00	0.03	3.21E-03	15	30	30	6.70E-01	Heart_Atrial_Appendage
ALCC	ENSG00000008282.8	SYPL1	-1.05	-0.05	2.92E-01	0.00	0.06	3.64E-05	2	5	5	6.70E-01	Heart_Atrial_Appendage
ALCC	ENSG00000060138.12	YBX3	-1.05	-0.03	2.92E-01	0.00	0.05	1.48E-04	5	5	5	6.71E-01	Heart_Atrial_Appendage
ALCC	ENSG00000109180.14	OCIAD1	1.05	0.04	2.92E-01	0.00	0.15	5.85E-13	5	21	21	6.71E-01	Heart_Atrial_Appendage
ALCC	ENSG00000184635.14	ZNF93	-1.05	-0.01	2.93E-01	0.02	0.08	9.04E-07	18	33	33	6.71E-01	Heart_Atrial_Appendage
ALCC	ENSG00000197580.11	BCO2	1.05	0.01	2.93E-01	0.03	0.36	6.31E-34	8	17	17	6.71E-01	Heart_Atrial_Appendage
ALCC	ENSG00000161204.11	ABCF3	-1.05	-0.01	2.93E-01	0.00	0.04	1.44E-04	17	30	30	6.72E-01	Heart_Atrial_Appendage
ALCC	ENSG00000162971.10	TYW5	-1.05	-0.04	2.94E-01	0.00	0.02	2.84E-02	13	15	15	6.72E-01	Heart_Atrial_Appendage
ALCC	ENSG00000111144.9	LTA4H	1.05	0.01	2.94E-01	0.00	0.08	4.37E-07	8	14	14	6.72E-01	Heart_Atrial_Appendage
ALCC	ENSG00000182512.4	GLRX5	1.05	0.02	2.94E-01	0.00	0.18	1.38E-15	26	58	58	6.72E-01	Heart_Atrial_Appendage
ALCC	ENSG00000124406.16	ATP8A1	-1.05	-0.03	2.94E-01	0.00	0.25	7.97E-22	18	38	38	6.72E-01	Heart_Atrial_Appendage
ALCC	ENSG00000146830.9	GIGYF1	-1.05	-0.01	2.94E-01	0.01	0.22	2.33E-18	19	28	28	6.72E-01	Heart_Atrial_Appendage
ALCC	ENSG00000171421.12	MRPL36	1.05	0.02	2.94E-01	0.00	0.18	3.85E-15	13	30	30	6.72E-01	Heart_Atrial_Appendage
ALCC	ENSG00000128408.8	RIBC2	-1.05	-0.01	2.94E-01	0.01	0.07	9.89E-07	14	25	25	6.72E-01	Heart_Atrial_Appendage
ALCC	ENSG00000065457.10	ADAT1	1.05	0.00	2.94E-01	0.06	0.39	4.04E-37	12	14	14	6.72E-01	Heart_Atrial_Appendage
ALCC	ENSG00000175265.17	GOLGA8A	-1.05	-0.03	2.94E-01	0.00	0.02	5.09E-03	2	16	16	6.72E-01	Heart_Atrial_Appendage
ALCC	ENSG00000173040.12	EVC2	-1.05	-0.08	2.94E-01	0.00	0.03	1.44E-03	2	9	9	6.73E-01	Heart_Atrial_Appendage
ALCC	ENSG00000134539.16	KLRD1	1.05	0.01	2.95E-01	0.02	0.11	2.93E-09	22	54	54	6.73E-01	Heart_Atrial_Appendage
ALCC	ENSG00000176148.15	TCP11L1	1.05	0.01	2.95E-01	0.02	0.22	5.42E-19	29	45	45	6.73E-01	Heart_Atrial_Appendage
ALCC	ENSG00000123297.17	TSFM	1.05	0.01	2.95E-01	0.01	0.28	1.79E-24	32	35	35	6.73E-01	Heart_Atrial_Appendage
ALCC	ENSG00000088538.12	DOCK3	-1.05	-0.02	2.95E-01	0.00	0.10	8.25E-09	4	11	11	6.73E-01	Heart_Atrial_Appendage
ALCC	ENSG00000168826.15	ZBTB49	1.05	0.07	2.95E-01	0.00	0.16	2.10E-13	1	6	6	6.73E-01	Heart_Atrial_Appendage
ALCC	ENSG00000142046.14	TMEM91	1.05	0.02	2.96E-01	0.00	0.15	5.92E-13	14	31	31	6.74E-01	Heart_Atrial_Appendage
ALCC	ENSG00000176390.11	CRLF3	-1.05	-0.01	2.96E-01	0.00	0.06	1.64E-05	26	50	50	6.74E-01	Heart_Atrial_Appendage
ALCC	ENSG00000183186.7	C2CD4C	1.05	0.03	2.96E-01	0.00	0.10	1.32E-08	2	11	11	6.74E-01	Heart_Atrial_Appendage
ALCC	ENSG00000108384.14	RAD51C	1.04	0.03	2.96E-01	0.00	0.05	1.22E-04	4	32	32	6.74E-01	Heart_Atrial_Appendage
ALCC	ENSG00000112357.12	PEX7	1.04	0.01	2.96E-01	0.01	0.35	3.22E-32	7	28	28	6.74E-01	Heart_Atrial_Appendage
ALCC	ENSG00000267002.2	RP11-242D8.1	1.04	0.03	2.96E-01	0.00	0.02	5.31E-03	4	4	4	6.74E-01	Heart_Atrial_Appendage
ALCC	ENSG00000168763.15	CNNM3	-1.04	-0.02	2.96E-01	0.00	0.04	6.82E-04	6	7	7	6.74E-01	Heart_Atrial_Appendage
ALCC	ENSG00000230323.5	LINC00159	-1.04	-0.01	2.96E-01	0.01	0.04	1.78E-04	6	8	8	6.74E-01	Heart_Atrial_Appendage
ALCC	ENSG00000129925.10	TMEM8A	-1.04	-0.05	2.97E-01	0.00	0.21	1.10E-17	5	13	13	6.74E-01	Heart_Atrial_Appendage
ALCC	ENSG00000275074.1	NUDT18	1.04	0.02	2.97E-01	0.00	0.01	3.35E-02	12	14	14	6.75E-01	Heart_Atrial_Appendage
ALCC	ENSG00000083720.12	OXCT1	-1.04	-0.04	2.97E-01	0.00	0.07	2.24E-06	15	23	23	6.75E-01	Heart_Atrial_Appendage
ALCC	ENSG00000146350.13	TBC1D32	1.04	0.08	2.97E-01	0.00	0.04	4.31E-04	28	33	33	6.75E-01	Heart_Atrial_Appendage
ALCC	ENSG00000240344.8	PPIL3	1.04	0.00	2.97E-01	0.15	0.57	4.19E-65	26	31	31	6.75E-01	Heart_Atrial_Appendage
ALCC	ENSG00000146151.12	HMGCLL1	1.04	0.02	2.98E-01	0.00	0.07	1.43E-06	2	6	6	6.75E-01	Heart_Atrial_Appendage
ALCC	ENSG00000008517.16	IL32	1.04	0.01	2.98E-01	0.03	0.34	7.57E-31	20	51	51	6.75E-01	Heart_Atrial_Appendage
ALCC	ENSG00000149599.15	DUSP15	-1.04	-0.05	2.98E-01	0.00	0.02	2.71E-02	3	22	22	6.75E-01	Heart_Atrial_Appendage
ALCC	ENSG00000270885.1	RASL10B	-1.04	-0.07	2.98E-01	0.00	0.03	1.47E-03	4	16	16	6.75E-01	Heart_Atrial_Appendage
ALCC	ENSG00000158122.11	AAED1	1.04	0.02	2.98E-01	0.00	0.03	1.98E-03	7	7	7	6.75E-01	Heart_Atrial_Appendage
ALCC	ENSG00000079950.13	STX7	1.04	0.03	2.98E-01	0.00	0.21	4.94E-18	3	13	13	6.75E-01	Heart_Atrial_Appendage
ALCC	ENSG00000238102.1	RP11-19D2.1	1.04	0.02	2.98E-01	0.00	0.36	1.75E-33	3	29	29	6.75E-01	Heart_Atrial_Appendage
ALCC	ENSG00000275066.4	SYNRG	-1.04	-0.01	2.98E-01	0.02	0.32	6.87E-29	6	44	44	6.75E-01	Heart_Atrial_Appendage
ALCC	ENSG00000179119.14	SPTY2D1	1.04	0.04	2.98E-01	0.00	0.02	1.84E-02	17	22	22	6.75E-01	Heart_Atrial_Appendage
ALCC	ENSG00000197498.12	RPF2	-1.04	-0.30	2.99E-01	0.00	0.04	2.22E-04	4	10	10	6.75E-01	Heart_Atrial_Appendage
ALCC	ENSG00000174469.19	CNTNAP2	-1.04	-0.01	2.99E-01	0.01	0.16	2.70E-13	32	66	66	6.75E-01	Heart_Atrial_Appendage
ALCC	ENSG00000162852.13	CNST	1.04	0.01	2.99E-01	0.01	0.08	3.23E-07	19	38	38	6.75E-01	Heart_Atrial_Appendage
ALCC	ENSG00000144821.9	MYH15	-1.04	-0.14	2.99E-01	0.00	0.03	1.91E-03	1	10	10	6.75E-01	Heart_Atrial_Appendage
ALCC	ENSG00000166145.14	SPINT1	-1.04	-0.23	2.99E-01	0.00	0.04	3.40E-04	3	6	6	6.75E-01	Heart_Atrial_Appendage
ALCC	ENSG00000111879.18	FAM184A	-1.04	-0.01	2.99E-01	0.01	0.19	2.86E-16	14	29	29	6.75E-01	Heart_Atrial_Appendage
ALCC	ENSG00000222038.3	POTEJ	1.04	0.02	2.99E-01	0.00	0.02	8.18E-03	6	15	15	6.75E-01	Heart_Atrial_Appendage
ALCC	ENSG00000104774.12	MAN2B1	1.04	0.01	2.99E-01	0.01	0.15	7.02E-13	14	19	19	6.75E-01	Heart_Atrial_Appendage
ALCC	ENSG00000173409.13	ARV1	1.04	0.02	2.99E-01	0.00	0.08	4.22E-07	8	18	18	6.75E-01	Heart_Atrial_Appendage
ALCC	ENSG00000136213.9	CHST12	-1.04	-0.01	3.00E-01	0.01	0.13	1.28E-10	7	10	10	6.75E-01	Heart_Atrial_Appendage
ALCC	ENSG00000062370.16	ZNF112	1.04	0.02	3.00E-01	0.00	0.08	8.70E-07	10	23	23	6.75E-01	Heart_Atrial_Appendage
ALCC	ENSG00000140254.12	DUOXA1	-1.04	-0.01	3.00E-01	0.00	0.02	6.05E-03	11	22	22	6.75E-01	Heart_Atrial_Appendage
ALCC	ENSG00000149743.13	TRPT1	1.04	0.00	3.00E-01	0.06	0.45	3.99E-45	34	36	36	6.75E-01	Heart_Atrial_Appendage
ALCC	ENSG00000186231.16	KLHL32	-1.04	-0.02	3.00E-01	0.00	0.04	4.51E-04	22	35	35	6.75E-01	Heart_Atrial_Appendage
ALCC	ENSG00000105750.14	ZNF85	-1.04	-0.01	3.00E-01	0.01	0.07	3.79E-06	18	18	18	6.75E-01	Heart_Atrial_Appendage
ALCC	ENSG00000149451.17	ADAM33	-1.04	-0.03	3.00E-01	0.00	0.06	2.27E-05	9	53	53	6.75E-01	Heart_Atrial_Appendage
ALCC	ENSG00000163239.12	TDRD10	-1.04	-0.04	3.00E-01	0.00	0.12	2.16E-10	1	10	10	6.75E-01	Heart_Atrial_Appendage
ALCC	ENSG00000147592.8	LACTB2	1.03	0.01	3.01E-01	0.01	0.19	5.83E-16	53	68	68	6.76E-01	Heart_Atrial_Appendage
ALCC	ENSG00000152127.8	MGAT5	-1.03	-0.07	3.01E-01	0.00	0.01	3.96E-02	2	12	12	6.76E-01	Heart_Atrial_Appendage
ALCC	ENSG00000206127.10	GOLGA8O	-1.03	-0.01	3.01E-01	0.01	0.11	1.31E-09	15	59	59	6.76E-01	Heart_Atrial_Appendage
ALCC	ENSG00000131023.12	LATS1	1.03	0.02	3.02E-01	0.00	0.03	9.57E-04	32	52	52	6.77E-01	Heart_Atrial_Appendage
ALCC	ENSG00000164122.8	ASB5	1.03	0.01	3.02E-01	0.01	0.26	7.71E-23	23	49	49	6.78E-01	Heart_Atrial_Appendage
ALCC	ENSG00000107736.19	CDH23	1.03	0.01	3.03E-01	0.01	0.03	3.97E-03	17	38	38	6.78E-01	Heart_Atrial_Appendage
ALCC	ENSG00000118579.12	MED28	-1.03	-0.01	3.03E-01	0.02	0.19	1.46E-16	8	10	10	6.78E-01	Heart_Atrial_Appendage
ALCC	ENSG00000234465.10	PINLYP	-1.03	-0.01	3.03E-01	0.01	0.10	6.75E-09	9	25	25	6.78E-01	Heart_Atrial_Appendage
ALCC	ENSG00000198917.12	SPOUT1	-1.03	-0.01	3.03E-01	0.01	0.13	1.23E-11	13	37	37	6.78E-01	Heart_Atrial_Appendage
ALCC	ENSG00000198838.13	RYR3	-1.03	-0.02	3.04E-01	0.00	0.01	3.88E-02	8	25	25	6.79E-01	Heart_Atrial_Appendage
ALCC	ENSG00000238198.1	RP11-31F15.2	-1.03	-0.47	3.04E-01	0.00	0.06	4.07E-06	1	9	9	6.79E-01	Heart_Atrial_Appendage
ALCC	ENSG00000232629.8	HLA-DQB2	-1.03	0.00	3.04E-01	0.15	0.47	2.89E-48	29	36	36	6.79E-01	Heart_Atrial_Appendage
ALCC	ENSG00000261019.1	RP11-111K18.2	-1.03	-0.01	3.04E-01	0.02	0.11	1.94E-09	31	63	63	6.79E-01	Heart_Atrial_Appendage
ALCC	ENSG00000176623.11	RMDN1	-1.03	-0.03	3.04E-01	0.00	0.16	2.85E-14	25	33	33	6.79E-01	Heart_Atrial_Appendage
ALCC	ENSG00000134222.16	PSRC1	1.03	0.03	3.04E-01	0.00	0.13	1.10E-10	2	3	3	6.79E-01	Heart_Atrial_Appendage
ALCC	ENSG00000159082.17	SYNJ1	1.03	0.07	3.04E-01	0.00	0.03	1.29E-03	2	14	14	6.79E-01	Heart_Atrial_Appendage
ALCC	ENSG00000244165.1	P2RY11	-1.03	-0.01	3.04E-01	0.01	0.15	3.56E-13	11	17	17	6.79E-01	Heart_Atrial_Appendage
ALCC	ENSG00000164088.17	PPM1M	-1.03	-0.01	3.04E-01	0.01	0.16	2.25E-13	27	35	35	6.80E-01	Heart_Atrial_Appendage
ALCC	ENSG00000232680.2	AC002511.3	-1.03	-0.01	3.05E-01	0.01	0.03	1.13E-03	21	34	34	6.80E-01	Heart_Atrial_Appendage
ALCC	ENSG00000129351.17	ILF3	-1.03	-0.04	3.05E-01	0.00	0.04	1.92E-04	16	17	17	6.80E-01	Heart_Atrial_Appendage
ALCC	ENSG00000088247.17	KHSRP	-1.03	-0.02	3.05E-01	0.00	0.02	2.92E-02	10	20	20	6.80E-01	Heart_Atrial_Appendage
ALCC	ENSG00000003989.17	SLC7A2	-1.03	-0.01	3.05E-01	0.01	0.02	8.06E-03	25	54	54	6.80E-01	Heart_Atrial_Appendage
ALCC	ENSG00000114541.14	FRMD4B	1.03	0.04	3.05E-01	0.00	0.23	9.03E-20	6	48	48	6.80E-01	Heart_Atrial_Appendage
ALCC	ENSG00000144320.13	LNPK	-1.03	-0.03	3.05E-01	0.00	0.05	6.39E-05	11	24	24	6.80E-01	Heart_Atrial_Appendage
ALCC	ENSG00000163702.18	IL17RC	-1.03	0.00	3.05E-01	0.04	0.25	1.77E-21	18	24	24	6.80E-01	Heart_Atrial_Appendage
ALCC	ENSG00000250775.1	RP11-12K22.1	1.03	0.01	3.05E-01	0.02	0.07	4.36E-06	37	72	72	6.80E-01	Heart_Atrial_Appendage
ALCC	ENSG00000197872.11	FAM49A	1.03	0.05	3.05E-01	0.00	0.03	2.27E-03	7	12	12	6.80E-01	Heart_Atrial_Appendage
ALCC	ENSG00000041880.14	PARP3	1.02	0.07	3.05E-01	0.00	0.03	1.47E-03	8	12	12	6.80E-01	Heart_Atrial_Appendage
ALCC	ENSG00000170509.11	HSD17B13	-1.02	-0.01	3.05E-01	0.02	0.23	7.22E-20	24	32	32	6.80E-01	Heart_Atrial_Appendage
ALCC	ENSG00000218336.8	TENM3	-1.02	-0.19	3.06E-01	0.00	0.07	1.16E-06	1	7	7	6.80E-01	Heart_Atrial_Appendage
ALCC	ENSG00000251129.1	RP11-734I18.1	-1.02	-0.02	3.06E-01	0.00	0.34	4.32E-31	28	74	74	6.80E-01	Heart_Atrial_Appendage
ALCC	ENSG00000168546.10	GFRA2	-1.02	-0.01	3.06E-01	0.01	0.17	8.55E-15	8	33	33	6.80E-01	Heart_Atrial_Appendage
ALCC	ENSG00000140945.16	CDH13	-1.02	-0.17	3.06E-01	0.00	0.19	5.40E-17	2	14	14	6.80E-01	Heart_Atrial_Appendage
ALCC	ENSG00000144136.10	SLC20A1	-1.02	-0.04	3.06E-01	0.00	0.06	8.66E-06	1	2	2	6.80E-01	Heart_Atrial_Appendage
ALCC	ENSG00000137145.20	DENND4C	1.02	0.12	3.06E-01	0.00	0.18	5.39E-15	2	12	12	6.80E-01	Heart_Atrial_Appendage
ALCC	ENSG00000112394.16	SLC16A10	-1.02	-0.01	3.07E-01	0.01	0.02	9.98E-03	27	41	41	6.80E-01	Heart_Atrial_Appendage
ALCC	ENSG00000264968.1	RP11-387H17.4	1.02	0.01	3.07E-01	0.01	0.09	1.00E-07	6	14	14	6.81E-01	Heart_Atrial_Appendage
ALCC	ENSG00000163608.14	NEPRO	-1.02	-0.04	3.07E-01	0.00	0.01	4.59E-02	1	6	6	6.81E-01	Heart_Atrial_Appendage
ALCC	ENSG00000183579.15	ZNRF3	-1.02	-0.04	3.07E-01	0.00	0.04	7.83E-04	5	7	7	6.81E-01	Heart_Atrial_Appendage
ALCC	ENSG00000138741.10	TRPC3	1.02	0.03	3.08E-01	0.00	0.02	2.06E-02	18	31	31	6.81E-01	Heart_Atrial_Appendage
ALCC	ENSG00000164924.17	YWHAZ	1.02	0.01	3.08E-01	0.00	0.21	4.81E-18	14	32	32	6.81E-01	Heart_Atrial_Appendage
ALCC	ENSG00000155511.17	GRIA1	1.02	0.01	3.08E-01	0.01	0.11	4.42E-10	35	48	48	6.81E-01	Heart_Atrial_Appendage
ALCC	ENSG00000196247.11	ZNF107	-1.02	0.00	3.08E-01	0.07	0.31	5.21E-28	2	3	3	6.81E-01	Heart_Atrial_Appendage
ALCC	ENSG00000260691.5	ANKRD20A1	-1.02	-0.02	3.08E-01	0.00	0.02	6.64E-03	4	4	4	6.81E-01	Heart_Atrial_Appendage
ALCC	ENSG00000143622.10	RIT1	-1.02	-0.01	3.08E-01	0.01	0.14	6.17E-12	7	8	8	6.82E-01	Heart_Atrial_Appendage
ALCC	ENSG00000132286.11	TIMM10B	1.02	0.02	3.09E-01	0.00	0.03	1.43E-03	8	13	13	6.83E-01	Heart_Atrial_Appendage
ALCC	ENSG00000254872.3	RP13-870H17.3	1.02	0.02	3.09E-01	0.00	0.07	5.33E-06	2	3	3	6.83E-01	Heart_Atrial_Appendage
ALCC	ENSG00000141965.4	FEM1A	-1.02	-0.04	3.09E-01	0.00	0.02	1.04E-02	5	23	23	6.84E-01	Heart_Atrial_Appendage
ALCC	ENSG00000133107.14	TRPC4	1.02	0.01	3.10E-01	0.01	0.02	2.49E-02	45	77	77	6.85E-01	Heart_Atrial_Appendage
ALCC	ENSG00000112701.17	SENP6	-1.02	-0.04	3.10E-01	0.00	0.05	5.67E-05	12	15	15	6.85E-01	Heart_Atrial_Appendage
ALCC	ENSG00000130707.17	ASS1	1.01	0.06	3.10E-01	0.00	0.04	3.66E-04	9	30	30	6.85E-01	Heart_Atrial_Appendage
ALCC	ENSG00000132600.16	PRMT7	-1.01	-0.01	3.10E-01	0.01	0.20	5.41E-17	15	25	25	6.85E-01	Heart_Atrial_Appendage
ALCC	ENSG00000080823.22	MOK	1.01	0.01	3.11E-01	0.01	0.03	3.94E-03	18	38	38	6.87E-01	Heart_Atrial_Appendage
ALCC	ENSG00000066230.10	SLC9A3	-1.01	-0.01	3.12E-01	0.02	0.37	8.89E-35	24	44	44	6.87E-01	Heart_Atrial_Appendage
ALCC	ENSG00000256294.7	ZNF225	-1.01	-0.01	3.12E-01	0.00	0.08	7.85E-07	3	5	5	6.87E-01	Heart_Atrial_Appendage
ALCC	ENSG00000128791.11	TWSG1	1.01	0.02	3.12E-01	0.00	0.23	1.87E-19	17	32	32	6.87E-01	Heart_Atrial_Appendage
ALCC	ENSG00000161638.10	ITGA5	-1.01	-0.05	3.12E-01	0.00	0.03	3.12E-03	3	7	7	6.87E-01	Heart_Atrial_Appendage
ALCC	ENSG00000174136.11	RGMB	-1.01	-0.01	3.12E-01	0.01	0.06	8.22E-06	21	33	33	6.87E-01	Heart_Atrial_Appendage
ALCC	ENSG00000172137.18	CALB2	-1.01	-0.02	3.12E-01	0.00	0.18	5.40E-15	8	16	16	6.87E-01	Heart_Atrial_Appendage
ALCC	ENSG00000134291.11	TMEM106C	1.01	0.03	3.12E-01	0.00	0.07	1.47E-06	10	20	20	6.87E-01	Heart_Atrial_Appendage
ALCC	ENSG00000073150.13	PANX2	1.01	0.02	3.12E-01	0.00	0.10	1.38E-08	15	43	43	6.87E-01	Heart_Atrial_Appendage
ALCC	ENSG00000168275.14	COA6	1.01	0.02	3.12E-01	0.00	0.24	5.65E-21	6	17	17	6.87E-01	Heart_Atrial_Appendage
ALCC	ENSG00000250260.1	RP11-325L7.2	-1.01	-0.01	3.13E-01	0.01	0.08	5.20E-07	11	14	14	6.87E-01	Heart_Atrial_Appendage
ALCC	ENSG00000242802.6	AP5Z1	1.01	0.02	3.13E-01	0.00	0.03	4.88E-03	11	15	15	6.87E-01	Heart_Atrial_Appendage
ALCC	ENSG00000134258.16	VTCN1	1.01	0.42	3.13E-01	0.00	0.10	6.06E-09	1	15	15	6.88E-01	Heart_Atrial_Appendage
ALCC	ENSG00000163354.14	DCST2	1.01	0.02	3.13E-01	0.00	0.02	1.04E-02	9	13	13	6.88E-01	Heart_Atrial_Appendage
ALCC	ENSG00000141127.14	PRPSAP2	1.01	0.01	3.13E-01	0.01	0.26	2.73E-23	9	26	26	6.88E-01	Heart_Atrial_Appendage
ALCC	ENSG00000158955.10	WNT9B	-1.01	-0.02	3.13E-01	0.00	0.04	1.77E-04	2	3	3	6.88E-01	Heart_Atrial_Appendage
ALCC	ENSG00000103202.12	NME4	-1.01	-0.01	3.14E-01	0.01	0.35	2.38E-32	13	37	37	6.88E-01	Heart_Atrial_Appendage
ALCC	ENSG00000243678.11	NME2	-1.01	-0.01	3.14E-01	0.01	0.13	1.03E-10	31	57	57	6.88E-01	Heart_Atrial_Appendage
ALCC	ENSG00000162881.6	OXER1	1.01	0.03	3.14E-01	0.00	0.02	2.70E-02	14	25	25	6.89E-01	Heart_Atrial_Appendage
ALCC	ENSG00000151470.12	C4orf33	1.01	0.04	3.14E-01	0.00	0.10	1.69E-08	17	22	22	6.89E-01	Heart_Atrial_Appendage
ALCC	ENSG00000154102.10	C16orf74	1.01	0.02	3.14E-01	0.00	0.02	8.04E-03	6	23	23	6.89E-01	Heart_Atrial_Appendage
ALCC	ENSG00000178996.13	SNX18	1.01	0.02	3.14E-01	0.00	0.19	6.57E-16	11	33	33	6.89E-01	Heart_Atrial_Appendage
ALCC	ENSG00000118702.9	GHRH	1.01	0.02	3.15E-01	0.00	0.06	7.70E-06	7	12	12	6.89E-01	Heart_Atrial_Appendage
ALCC	ENSG00000111981.4	ULBP1	-1.01	-0.01	3.15E-01	0.00	0.07	3.44E-06	17	41	41	6.89E-01	Heart_Atrial_Appendage
ALCC	ENSG00000106069.21	CHN2	-1.01	-0.01	3.15E-01	0.00	0.06	8.35E-06	19	64	64	6.89E-01	Heart_Atrial_Appendage
ALCC	ENSG00000271811.1	RP1-79C4.4	-1.00	-0.01	3.15E-01	0.01	0.18	1.57E-15	22	41	41	6.89E-01	Heart_Atrial_Appendage
ALCC	ENSG00000203740.3	METTL11B	1.00	0.02	3.15E-01	0.00	0.02	5.86E-03	7	24	24	6.89E-01	Heart_Atrial_Appendage
ALCC	ENSG00000205363.5	C15orf59	1.00	0.01	3.15E-01	0.00	0.10	6.19E-09	4	13	13	6.89E-01	Heart_Atrial_Appendage
ALCC	ENSG00000166451.13	CENPN	1.00	0.01	3.15E-01	0.01	0.15	7.52E-13	29	40	40	6.89E-01	Heart_Atrial_Appendage
ALCC	ENSG00000204580.13	DDR1	1.00	0.01	3.15E-01	0.00	0.04	3.14E-04	30	52	52	6.89E-01	Heart_Atrial_Appendage
ALCC	ENSG00000169994.18	MYO7B	1.00	0.14	3.15E-01	0.00	0.07	1.82E-06	1	12	12	6.89E-01	Heart_Atrial_Appendage
ALCC	ENSG00000119878.5	CRIPT	-1.00	-0.02	3.16E-01	0.00	0.12	2.25E-10	11	33	33	6.89E-01	Heart_Atrial_Appendage
ALCC	ENSG00000114054.13	PCCB	1.00	0.04	3.16E-01	0.00	0.11	2.33E-09	5	9	9	6.89E-01	Heart_Atrial_Appendage
ALCC	ENSG00000167972.13	ABCA3	-1.00	-0.03	3.16E-01	0.00	0.05	7.00E-05	11	18	18	6.90E-01	Heart_Atrial_Appendage
ALCC	ENSG00000253641.5	LINCR-0001	1.00	0.01	3.16E-01	0.01	0.03	1.19E-03	27	41	41	6.90E-01	Heart_Atrial_Appendage
ALCC	ENSG00000169507.9	SLC38A11	1.00	0.01	3.17E-01	0.01	0.09	3.11E-08	39	54	54	6.90E-01	Heart_Atrial_Appendage
ALCC	ENSG00000135999.11	EPC2	-1.00	-0.06	3.17E-01	0.00	0.03	4.14E-03	4	11	11	6.90E-01	Heart_Atrial_Appendage
ALCC	ENSG00000169169.14	CPT1C	-1.00	-0.04	3.17E-01	0.00	0.06	3.01E-05	10	27	27	6.90E-01	Heart_Atrial_Appendage
ALCC	ENSG00000164258.11	NDUFS4	1.00	0.04	3.17E-01	0.00	0.12	5.13E-10	23	56	56	6.90E-01	Heart_Atrial_Appendage
ALCC	ENSG00000168395.15	ING5	1.00	0.03	3.17E-01	0.00	0.12	9.90E-11	6	32	32	6.90E-01	Heart_Atrial_Appendage
ALCC	ENSG00000143125.5	PROK1	1.00	0.00	3.18E-01	0.05	0.26	1.64E-22	14	17	17	6.91E-01	Heart_Atrial_Appendage
ALCC	ENSG00000228421.2	AC005013.5	1.00	0.13	3.18E-01	0.00	0.16	6.57E-14	1	6	6	6.91E-01	Heart_Atrial_Appendage
ALCC	ENSG00000171462.14	DLK2	1.00	0.01	3.18E-01	0.01	0.01	4.66E-02	28	54	54	6.91E-01	Heart_Atrial_Appendage
ALCC	ENSG00000277149.4	TYW1B	1.00	0.01	3.18E-01	0.00	0.54	1.30E-58	8	33	33	6.91E-01	Heart_Atrial_Appendage
ALCC	ENSG00000109016.17	DHRS7B	1.00	0.04	3.18E-01	0.00	0.02	2.59E-02	5	42	42	6.91E-01	Heart_Atrial_Appendage
ALCC	ENSG00000185963.13	BICD2	1.00	0.03	3.19E-01	0.00	0.07	2.50E-06	6	17	17	6.93E-01	Heart_Atrial_Appendage
ALCC	ENSG00000103021.9	CCDC113	-1.00	-0.03	3.19E-01	0.00	0.03	4.32E-03	5	15	15	6.93E-01	Heart_Atrial_Appendage
ALCC	ENSG00000196460.12	RFX8	-1.00	-0.02	3.19E-01	0.00	0.11	3.38E-09	24	41	41	6.93E-01	Heart_Atrial_Appendage
ALCC	ENSG00000184787.18	UBE2G2	-1.00	-0.02	3.20E-01	0.00	0.07	4.67E-06	17	49	49	6.93E-01	Heart_Atrial_Appendage
ALCC	ENSG00000086289.11	EPDR1	-0.99	-0.03	3.20E-01	0.00	0.11	8.92E-10	14	22	22	6.94E-01	Heart_Atrial_Appendage
ALCC	ENSG00000120658.13	ENOX1	0.99	0.03	3.20E-01	0.00	0.21	6.33E-18	9	34	34	6.94E-01	Heart_Atrial_Appendage
ALCC	ENSG00000178971.13	CTC1	0.99	0.01	3.20E-01	0.02	0.19	4.34E-16	50	110	110	6.94E-01	Heart_Atrial_Appendage
ALCC	ENSG00000267466.1	RP11-13K12.5	0.99	0.04	3.21E-01	0.00	0.03	3.17E-03	5	11	11	6.95E-01	Heart_Atrial_Appendage
ALCC	ENSG00000172965.14	MIR4435-2HG	-0.99	-0.02	3.21E-01	0.00	0.02	2.24E-02	14	23	23	6.95E-01	Heart_Atrial_Appendage
ALCC	ENSG00000185088.13	RPS27L	0.99	0.01	3.21E-01	0.00	0.06	8.91E-06	19	36	36	6.95E-01	Heart_Atrial_Appendage
ALCC	ENSG00000185615.15	PDIA2	-0.99	-0.02	3.21E-01	0.00	0.14	7.67E-12	5	8	8	6.95E-01	Heart_Atrial_Appendage
ALCC	ENSG00000198523.5	PLN	0.99	0.04	3.21E-01	0.00	0.02	2.26E-02	26	56	56	6.95E-01	Heart_Atrial_Appendage
ALCC	ENSG00000154277.12	UCHL1	0.99	0.01	3.21E-01	0.01	0.06	4.63E-06	3	14	14	6.95E-01	Heart_Atrial_Appendage
ALCC	ENSG00000105486.13	LIG1	0.99	0.02	3.21E-01	0.00	0.06	1.78E-05	28	43	43	6.95E-01	Heart_Atrial_Appendage
ALCC	ENSG00000181649.5	PHLDA2	-0.99	-0.01	3.22E-01	0.00	0.02	6.48E-03	7	18	18	6.95E-01	Heart_Atrial_Appendage
ALCC	ENSG00000091947.9	TMEM101	-0.99	-0.02	3.22E-01	0.00	0.05	8.05E-05	7	8	8	6.95E-01	Heart_Atrial_Appendage
ALCC	ENSG00000164414.17	SLC35A1	-0.99	-0.03	3.22E-01	0.00	0.03	5.11E-03	31	37	37	6.95E-01	Heart_Atrial_Appendage
ALCC	ENSG00000152583.12	SPARCL1	-0.99	-0.06	3.22E-01	0.00	0.03	1.64E-03	6	13	13	6.95E-01	Heart_Atrial_Appendage
ALCC	ENSG00000162576.16	MXRA8	-0.99	-0.04	3.22E-01	0.00	0.05	7.69E-05	1	4	4	6.95E-01	Heart_Atrial_Appendage
ALCC	ENSG00000267368.1	UPK3BL	0.99	0.00	3.22E-01	0.06	0.21	4.02E-18	29	60	60	6.95E-01	Heart_Atrial_Appendage
ALCC	ENSG00000258702.1	RP11-433J8.1	0.99	0.01	3.22E-01	0.01	0.14	5.10E-12	4	13	13	6.95E-01	Heart_Atrial_Appendage
ALCC	ENSG00000204435.13	CSNK2B	0.99	0.01	3.22E-01	0.01	0.16	3.84E-13	22	26	26	6.95E-01	Heart_Atrial_Appendage
ALCC	ENSG00000156471.12	PTDSS1	0.99	0.04	3.22E-01	0.00	0.06	1.51E-05	2	5	5	6.95E-01	Heart_Atrial_Appendage
ALCC	ENSG00000136514.2	RTP4	-0.99	-0.01	3.22E-01	0.00	0.18	3.94E-15	4	20	20	6.95E-01	Heart_Atrial_Appendage
ALCC	ENSG00000178163.7	ZNF518B	0.99	0.03	3.23E-01	0.00	0.08	1.40E-07	12	20	20	6.95E-01	Heart_Atrial_Appendage
ALCC	ENSG00000105136.20	ZNF419	-0.99	-0.01	3.23E-01	0.01	0.06	1.01E-05	33	41	41	6.96E-01	Heart_Atrial_Appendage
ALCC	ENSG00000138744.14	NAAA	0.99	0.00	3.23E-01	0.05	0.47	1.63E-47	87	116	116	6.96E-01	Heart_Atrial_Appendage
ALCC	ENSG00000100336.17	APOL4	0.99	0.00	3.23E-01	0.05	0.41	1.49E-40	19	40	40	6.96E-01	Heart_Atrial_Appendage
ALCC	ENSG00000164241.13	C5orf63	0.99	0.02	3.24E-01	0.00	0.08	2.78E-07	15	63	63	6.97E-01	Heart_Atrial_Appendage
ALCC	ENSG00000085491.15	SLC25A24	0.99	0.02	3.24E-01	0.00	0.02	3.22E-02	10	14	14	6.97E-01	Heart_Atrial_Appendage
ALCC	ENSG00000188916.8	FAM196A	-0.99	-0.02	3.24E-01	0.00	0.05	5.03E-05	12	29	29	6.97E-01	Heart_Atrial_Appendage
ALCC	ENSG00000250508.1	RP11-757G1.6	0.99	0.01	3.24E-01	0.02	0.24	7.11E-21	43	61	61	6.97E-01	Heart_Atrial_Appendage
ALCC	ENSG00000134202.10	GSTM3	0.99	0.03	3.24E-01	0.00	0.58	1.33E-68	3	8	8	6.97E-01	Heart_Atrial_Appendage
ALCC	ENSG00000268362.5	CTD-2017D11.1	0.99	0.00	3.25E-01	0.11	0.45	1.38E-45	20	29	29	6.97E-01	Heart_Atrial_Appendage
ALCC	ENSG00000278129.1	ZNF8	0.98	0.35	3.25E-01	0.00	0.05	6.89E-05	3	13	13	6.97E-01	Heart_Atrial_Appendage
ALCC	ENSG00000089916.17	GPATCH2L	-0.98	-0.04	3.25E-01	0.00	0.02	2.37E-02	15	30	30	6.97E-01	Heart_Atrial_Appendage
ALCC	ENSG00000196141.13	SPATS2L	-0.98	-0.01	3.25E-01	0.02	0.23	9.88E-21	20	33	33	6.97E-01	Heart_Atrial_Appendage
ALCC	ENSG00000073734.8	ABCB11	-0.98	-0.11	3.25E-01	0.00	0.05	1.21E-04	3	4	4	6.98E-01	Heart_Atrial_Appendage
ALCC	ENSG00000169683.7	LRRC45	-0.98	-0.01	3.25E-01	0.00	0.13	9.76E-11	8	16	16	6.98E-01	Heart_Atrial_Appendage
ALCC	ENSG00000107669.17	ATE1	-0.98	-0.02	3.25E-01	0.00	0.12	2.95E-10	13	18	18	6.98E-01	Heart_Atrial_Appendage
ALCC	ENSG00000145050.15	MANF	0.98	0.01	3.26E-01	0.00	0.05	9.04E-05	31	33	33	6.98E-01	Heart_Atrial_Appendage
ALCC	ENSG00000013573.16	DDX11	0.98	0.00	3.26E-01	0.06	0.68	4.67E-92	11	34	34	6.98E-01	Heart_Atrial_Appendage
ALCC	ENSG00000188611.14	ASAH2	0.98	0.00	3.26E-01	0.12	0.45	1.34E-46	28	40	40	6.98E-01	Heart_Atrial_Appendage
ALCC	ENSG00000103174.11	NAGPA	0.98	0.05	3.26E-01	0.00	0.13	1.11E-10	1	9	9	6.98E-01	Heart_Atrial_Appendage
ALCC	ENSG00000104472.9	CHRAC1	0.98	0.04	3.27E-01	0.00	0.32	1.56E-28	3	16	16	6.98E-01	Heart_Atrial_Appendage
ALCC	ENSG00000133466.13	C1QTNF6	0.98	0.05	3.27E-01	0.00	0.02	7.36E-03	6	31	31	6.98E-01	Heart_Atrial_Appendage
ALCC	ENSG00000166148.3	AVPR1A	-0.98	-0.02	3.27E-01	0.00	0.03	1.65E-03	19	58	58	6.98E-01	Heart_Atrial_Appendage
ALCC	ENSG00000188732.10	FAM221A	0.98	0.02	3.27E-01	0.00	0.13	3.54E-11	8	12	12	6.99E-01	Heart_Atrial_Appendage
ALCC	ENSG00000112619.7	PRPH2	0.98	0.01	3.27E-01	0.02	0.24	1.25E-20	20	30	30	6.99E-01	Heart_Atrial_Appendage
ALCC	ENSG00000178201.4	VN1R1	0.98	0.06	3.28E-01	0.00	0.04	3.18E-04	8	16	16	7.00E-01	Heart_Atrial_Appendage
ALCC	ENSG00000267838.2	AC008746.12	0.98	0.02	3.28E-01	0.00	0.16	1.61E-13	4	10	10	7.00E-01	Heart_Atrial_Appendage
ALCC	ENSG00000172803.17	SNX32	-0.98	0.00	3.28E-01	0.16	0.37	7.07E-35	19	25	25	7.00E-01	Heart_Atrial_Appendage
ALCC	ENSG00000266970.1	RP11-806H10.4	-0.98	-0.06	3.28E-01	0.00	0.07	4.26E-06	1	11	11	7.00E-01	Heart_Atrial_Appendage
ALCC	ENSG00000270964.1	RP11-502I4.3	0.98	0.01	3.28E-01	0.00	0.23	1.26E-19	10	31	31	7.00E-01	Heart_Atrial_Appendage
ALCC	ENSG00000107798.17	LIPA	-0.98	-0.02	3.28E-01	0.00	0.04	7.41E-04	13	27	27	7.00E-01	Heart_Atrial_Appendage
ALCC	ENSG00000083444.16	PLOD1	0.98	0.03	3.29E-01	0.00	0.02	2.20E-02	8	19	19	7.00E-01	Heart_Atrial_Appendage
ALCC	ENSG00000273559.4	CWC25	0.98	0.01	3.29E-01	0.00	0.08	1.64E-07	8	8	8	7.00E-01	Heart_Atrial_Appendage
ALCC	ENSG00000134070.4	IRAK2	0.98	0.05	3.29E-01	0.00	0.02	2.74E-02	3	11	11	7.00E-01	Heart_Atrial_Appendage
ALCC	ENSG00000169181.12	GSG1L	0.98	0.08	3.29E-01	0.00	0.03	8.69E-04	5	21	21	7.01E-01	Heart_Atrial_Appendage
ALCC	ENSG00000178795.9	GDPD4	0.98	0.01	3.29E-01	0.01	0.08	8.39E-07	7	13	13	7.01E-01	Heart_Atrial_Appendage
ALCC	ENSG00000137876.9	RSL24D1	0.98	0.01	3.29E-01	0.01	0.17	1.59E-14	28	36	36	7.01E-01	Heart_Atrial_Appendage
ALCC	ENSG00000162426.14	SLC45A1	0.97	0.05	3.30E-01	0.00	0.06	9.98E-06	7	32	32	7.01E-01	Heart_Atrial_Appendage
ALCC	ENSG00000167695.14	FAM57A	-0.97	-0.01	3.30E-01	0.01	0.12	6.35E-10	8	14	14	7.01E-01	Heart_Atrial_Appendage
ALCC	ENSG00000260123.1	RP11-326A19.4	0.97	0.02	3.30E-01	0.00	0.05	1.82E-04	4	8	8	7.02E-01	Heart_Atrial_Appendage
ALCC	ENSG00000153391.15	INO80C	0.97	0.06	3.30E-01	0.00	0.07	1.18E-06	10	21	21	7.02E-01	Heart_Atrial_Appendage
ALCC	ENSG00000064666.14	CNN2	-0.97	-0.03	3.31E-01	0.00	0.03	2.87E-03	4	14	14	7.02E-01	Heart_Atrial_Appendage
ALCC	ENSG00000132518.6	GUCY2D	0.97	0.02	3.31E-01	0.00	0.03	1.20E-03	4	11	11	7.02E-01	Heart_Atrial_Appendage
ALCC	ENSG00000144834.13	TAGLN3	0.97	0.02	3.31E-01	0.00	0.04	8.15E-04	14	17	17	7.02E-01	Heart_Atrial_Appendage
ALCC	ENSG00000140575.12	IQGAP1	0.97	0.00	3.31E-01	0.04	0.45	4.12E-46	44	49	49	7.02E-01	Heart_Atrial_Appendage
ALCC	ENSG00000130540.13	SULT4A1	0.97	0.03	3.31E-01	0.00	0.02	2.53E-02	17	33	33	7.03E-01	Heart_Atrial_Appendage
ALCC	ENSG00000135736.5	CCDC102A	0.97	0.02	3.32E-01	0.00	0.05	1.21E-04	18	22	22	7.03E-01	Heart_Atrial_Appendage
ALCC	ENSG00000105185.11	PDCD5	-0.97	-0.01	3.32E-01	0.01	0.21	5.25E-18	12	27	27	7.03E-01	Heart_Atrial_Appendage
ALCC	ENSG00000152763.16	WDR78	0.97	0.03	3.32E-01	0.00	0.06	1.40E-05	6	24	24	7.03E-01	Heart_Atrial_Appendage
ALCC	ENSG00000178252.17	WDR6	-0.97	0.00	3.32E-01	0.04	0.32	7.52E-29	22	25	25	7.03E-01	Heart_Atrial_Appendage
ALCC	ENSG00000244459.2	RP11-1398P2.1	0.97	0.01	3.32E-01	0.01	0.11	2.00E-09	18	33	33	7.04E-01	Heart_Atrial_Appendage
ALCC	ENSG00000254002.1	RP11-213G6.2	-0.97	-0.06	3.33E-01	0.00	0.03	1.31E-03	10	20	20	7.04E-01	Heart_Atrial_Appendage
ALCC	ENSG00000101310.14	SEC23B	0.97	0.01	3.33E-01	0.00	0.14	5.16E-12	16	26	26	7.05E-01	Heart_Atrial_Appendage
ALCC	ENSG00000271584.2	RP11-89C3.4	0.97	0.01	3.33E-01	0.02	0.12	4.47E-10	39	89	89	7.05E-01	Heart_Atrial_Appendage
ALCC	ENSG00000122870.11	BICC1	0.97	0.03	3.33E-01	0.00	0.03	1.05E-03	7	17	17	7.05E-01	Heart_Atrial_Appendage
ALCC	ENSG00000138439.11	FAM117B	-0.97	-0.02	3.33E-01	0.00	0.01	3.33E-02	15	28	28	7.05E-01	Heart_Atrial_Appendage
ALCC	ENSG00000087085.13	ACHE	0.97	0.00	3.33E-01	0.03	0.26	7.51E-23	22	29	29	7.05E-01	Heart_Atrial_Appendage
ALCC	ENSG00000255121.2	RP11-110I1.12	0.97	0.01	3.33E-01	0.00	0.02	1.35E-02	11	20	20	7.05E-01	Heart_Atrial_Appendage
ALCC	ENSG00000124380.10	SNRNP27	0.97	0.02	3.34E-01	0.00	0.14	1.50E-11	11	28	28	7.05E-01	Heart_Atrial_Appendage
ALCC	ENSG00000152256.13	PDK1	0.97	0.02	3.34E-01	0.00	0.11	1.23E-09	12	27	27	7.05E-01	Heart_Atrial_Appendage
ALCC	ENSG00000084207.15	GSTP1	-0.97	-0.01	3.34E-01	0.01	0.16	9.76E-14	8	8	8	7.05E-01	Heart_Atrial_Appendage
ALCC	ENSG00000166847.9	DCTN5	-0.96	-0.01	3.35E-01	0.02	0.25	1.17E-21	16	16	16	7.06E-01	Heart_Atrial_Appendage
ALCC	ENSG00000129595.12	EPB41L4A	0.96	0.01	3.35E-01	0.03	0.25	1.55E-22	15	26	26	7.06E-01	Heart_Atrial_Appendage
ALCC	ENSG00000149292.16	TTC12	0.96	0.01	3.35E-01	0.00	0.62	5.72E-77	12	33	33	7.06E-01	Heart_Atrial_Appendage
ALCC	ENSG00000198626.15	RYR2	-0.96	-0.03	3.35E-01	0.00	0.10	1.17E-08	30	60	60	7.06E-01	Heart_Atrial_Appendage
ALCC	ENSG00000181381.13	DDX60L	0.96	0.01	3.36E-01	0.00	0.01	4.51E-02	6	8	8	7.07E-01	Heart_Atrial_Appendage
ALCC	ENSG00000236383.8	LINC00854	0.96	0.08	3.36E-01	0.00	0.05	1.26E-04	3	9	9	7.07E-01	Heart_Atrial_Appendage
ALCC	ENSG00000168411.13	RFWD3	-0.96	-0.01	3.36E-01	0.00	0.05	1.09E-04	4	6	6	7.07E-01	Heart_Atrial_Appendage
ALCC	ENSG00000122218.14	COPA	-0.96	-0.03	3.36E-01	0.00	0.05	5.44E-05	29	62	62	7.07E-01	Heart_Atrial_Appendage
ALCC	ENSG00000150687.11	PRSS23	-0.96	-0.01	3.36E-01	0.00	0.14	3.96E-12	25	44	44	7.07E-01	Heart_Atrial_Appendage
ALCC	ENSG00000138031.14	ADCY3	0.96	0.04	3.36E-01	0.00	0.01	4.14E-02	4	13	13	7.07E-01	Heart_Atrial_Appendage
ALCC	ENSG00000084092.6	NOA1	0.96	0.09	3.36E-01	0.00	0.02	6.13E-03	3	9	9	7.07E-01	Heart_Atrial_Appendage
ALCC	ENSG00000186716.20	BCR	-0.96	-0.01	3.37E-01	0.01	0.22	6.97E-19	22	49	49	7.08E-01	Heart_Atrial_Appendage
ALCC	ENSG00000109113.18	RAB34	0.96	0.04	3.37E-01	0.00	0.03	2.40E-03	6	11	11	7.08E-01	Heart_Atrial_Appendage
ALCC	ENSG00000073350.13	LLGL2	0.96	0.01	3.37E-01	0.02	0.14	1.29E-12	9	18	18	7.08E-01	Heart_Atrial_Appendage
ALCC	ENSG00000137310.11	TCF19	-0.96	-0.01	3.38E-01	0.01	0.13	1.19E-10	40	46	46	7.09E-01	Heart_Atrial_Appendage
ALCC	ENSG00000163466.15	ARPC2	0.96	0.01	3.38E-01	0.01	0.11	2.43E-09	20	43	43	7.09E-01	Heart_Atrial_Appendage
ALCC	ENSG00000166262.15	FAM227B	0.96	0.05	3.38E-01	0.00	0.04	7.46E-04	4	18	18	7.09E-01	Heart_Atrial_Appendage
ALCC	ENSG00000082258.12	CCNT2	0.96	0.02	3.38E-01	0.00	0.21	2.47E-17	11	53	53	7.09E-01	Heart_Atrial_Appendage
ALCC	ENSG00000163141.18	BNIPL	-0.96	-0.02	3.38E-01	0.00	0.02	1.72E-02	12	25	25	7.09E-01	Heart_Atrial_Appendage
ALCC	ENSG00000284237.1	RP11-328D5.4	-0.96	0.00	3.38E-01	0.05	0.37	3.54E-35	22	53	53	7.09E-01	Heart_Atrial_Appendage
ALCC	ENSG00000165097.13	KDM1B	-0.96	-0.01	3.39E-01	0.01	0.11	9.12E-10	31	57	57	7.10E-01	Heart_Atrial_Appendage
ALCC	ENSG00000104341.16	LAPTM4B	0.96	0.02	3.39E-01	0.00	0.08	1.08E-06	24	65	65	7.10E-01	Heart_Atrial_Appendage
ALCC	ENSG00000127955.15	GNAI1	0.96	0.01	3.39E-01	0.00	0.10	1.38E-08	41	56	56	7.10E-01	Heart_Atrial_Appendage
ALCC	ENSG00000225978.3	HAR1A	0.96	0.13	3.39E-01	0.00	0.03	3.71E-03	1	7	7	7.10E-01	Heart_Atrial_Appendage
ALCC	ENSG00000117305.14	HMGCL	0.96	0.03	3.39E-01	0.00	0.11	3.92E-09	6	9	9	7.10E-01	Heart_Atrial_Appendage
ALCC	ENSG00000229108.1	MEOX2-AS1	-0.96	-0.03	3.39E-01	0.00	0.03	4.23E-03	15	36	36	7.10E-01	Heart_Atrial_Appendage
ALCC	ENSG00000138326.18	RPS24	0.96	0.03	3.39E-01	0.00	0.22	2.43E-19	4	16	16	7.10E-01	Heart_Atrial_Appendage
ALCC	ENSG00000213901.10	SLC23A3	-0.95	-0.01	3.40E-01	0.01	0.11	4.01E-09	38	71	71	7.10E-01	Heart_Atrial_Appendage
ALCC	ENSG00000172775.16	FAM192A	0.95	0.02	3.40E-01	0.00	0.04	3.53E-04	9	10	10	7.10E-01	Heart_Atrial_Appendage
ALCC	ENSG00000099995.18	SF3A1	-0.95	-0.01	3.40E-01	0.01	0.20	1.34E-16	18	21	21	7.10E-01	Heart_Atrial_Appendage
ALCC	ENSG00000137135.17	ARHGEF39	-0.95	-0.01	3.40E-01	0.01	0.09	3.72E-08	28	54	54	7.10E-01	Heart_Atrial_Appendage
ALCC	ENSG00000123975.4	CKS2	-0.95	-0.02	3.40E-01	0.00	0.15	5.46E-13	19	25	25	7.10E-01	Heart_Atrial_Appendage
ALCC	ENSG00000182087.12	TMEM259	-0.95	-0.04	3.41E-01	0.00	0.10	7.74E-09	4	14	14	7.10E-01	Heart_Atrial_Appendage
ALCC	ENSG00000086062.12	B4GALT1	0.95	0.03	3.41E-01	0.00	0.02	1.76E-02	8	23	23	7.10E-01	Heart_Atrial_Appendage
ALCC	ENSG00000240038.6	AMY2B	-0.95	-0.02	3.41E-01	0.00	0.12	2.30E-10	57	95	95	7.10E-01	Heart_Atrial_Appendage
ALCC	ENSG00000179344.16	HLA-DQB1	0.95	0.00	3.41E-01	0.07	0.55	1.70E-62	34	51	51	7.10E-01	Heart_Atrial_Appendage
ALCC	ENSG00000188958.9	UTS2B	-0.95	-0.01	3.41E-01	0.01	0.09	1.93E-08	17	21	21	7.10E-01	Heart_Atrial_Appendage
ALCC	ENSG00000213853.9	EMP2	0.95	0.00	3.41E-01	0.03	0.19	1.97E-16	25	54	54	7.10E-01	Heart_Atrial_Appendage
ALCC	ENSG00000214946.14	TBC1D26	-0.95	-0.02	3.41E-01	0.00	0.06	1.52E-05	7	23	23	7.10E-01	Heart_Atrial_Appendage
ALCC	ENSG00000119314.15	PTBP3	0.95	0.05	3.41E-01	0.00	0.04	7.16E-04	8	27	27	7.10E-01	Heart_Atrial_Appendage
ALCC	ENSG00000071282.11	LMCD1	0.95	0.01	3.41E-01	0.01	0.06	2.78E-05	45	74	74	7.10E-01	Heart_Atrial_Appendage
ALCC	ENSG00000090020.10	SLC9A1	0.95	0.11	3.41E-01	0.00	0.01	3.68E-02	3	11	11	7.10E-01	Heart_Atrial_Appendage
ALCC	ENSG00000001167.14	NFYA	-0.95	-0.01	3.42E-01	0.00	0.03	2.03E-03	28	54	54	7.12E-01	Heart_Atrial_Appendage
ALCC	ENSG00000101158.13	NELFCD	-0.95	-0.01	3.42E-01	0.02	0.33	6.24E-30	7	11	11	7.12E-01	Heart_Atrial_Appendage
ALCC	ENSG00000072864.14	NDE1	-0.95	-0.01	3.42E-01	0.01	0.12	4.40E-10	4	9	9	7.12E-01	Heart_Atrial_Appendage
ALCC	ENSG00000134470.20	IL15RA	0.95	0.02	3.42E-01	0.00	0.02	2.33E-02	9	20	20	7.12E-01	Heart_Atrial_Appendage
ALCC	ENSG00000135972.8	MRPS9	-0.95	-0.51	3.43E-01	0.00	0.13	2.06E-11	4	35	35	7.12E-01	Heart_Atrial_Appendage
ALCC	ENSG00000110107.8	PRPF19	0.95	0.02	3.43E-01	0.00	0.04	4.57E-04	17	37	37	7.12E-01	Heart_Atrial_Appendage
ALCC	ENSG00000122696.13	SLC25A51	-0.95	0.00	3.43E-01	0.07	0.36	4.08E-34	26	70	70	7.12E-01	Heart_Atrial_Appendage
ALCC	ENSG00000256060.2	TRAPPC2B	-0.95	-0.03	3.43E-01	0.00	0.04	6.90E-04	1	7	7	7.13E-01	Heart_Atrial_Appendage
ALCC	ENSG00000121207.11	LRAT	-0.95	-0.01	3.44E-01	0.01	0.10	1.33E-08	8	15	15	7.14E-01	Heart_Atrial_Appendage
ALCC	ENSG00000175395.15	ZNF25	0.95	0.01	3.44E-01	0.00	0.08	7.72E-07	58	100	100	7.14E-01	Heart_Atrial_Appendage
ALCC	ENSG00000259616.2	RP11-507B12.2	0.95	0.00	3.45E-01	0.04	0.17	4.15E-14	16	35	35	7.14E-01	Heart_Atrial_Appendage
ALCC	ENSG00000169946.13	ZFPM2	-0.94	-0.01	3.45E-01	0.01	0.05	1.45E-04	48	67	67	7.14E-01	Heart_Atrial_Appendage
ALCC	ENSG00000237440.8	ZNF737	-0.94	-0.01	3.45E-01	0.01	0.10	1.14E-08	12	36	36	7.14E-01	Heart_Atrial_Appendage
ALCC	ENSG00000242689.2	CNTF	0.94	0.01	3.45E-01	0.00	0.04	6.90E-04	11	30	30	7.14E-01	Heart_Atrial_Appendage
ALCC	ENSG00000180481.10	GLIPR1L2	-0.94	0.00	3.45E-01	0.03	0.62	4.38E-80	37	71	71	7.14E-01	Heart_Atrial_Appendage
ALCC	ENSG00000164048.13	ZNF589	0.94	0.00	3.45E-01	0.05	0.42	3.21E-41	24	31	31	7.14E-01	Heart_Atrial_Appendage
ALCC	ENSG00000213462.4	ERV3-1	0.94	0.00	3.45E-01	0.03	0.37	3.65E-34	32	59	59	7.14E-01	Heart_Atrial_Appendage
ALCC	ENSG00000137709.9	POU2F3	-0.94	0.00	3.46E-01	0.09	0.22	1.05E-19	10	12	12	7.15E-01	Heart_Atrial_Appendage
ALCC	ENSG00000172264.16	MACROD2	0.94	0.04	3.46E-01	0.00	0.01	3.73E-02	1	7	7	7.15E-01	Heart_Atrial_Appendage
ALCC	ENSG00000011376.9	LARS2	-0.94	-0.01	3.46E-01	0.01	0.21	4.38E-18	52	87	87	7.15E-01	Heart_Atrial_Appendage
ALCC	ENSG00000104450.12	SPAG1	0.94	0.01	3.46E-01	0.01	0.03	1.83E-03	10	10	10	7.15E-01	Heart_Atrial_Appendage
ALCC	ENSG00000213190.3	MLLT11	0.94	0.01	3.46E-01	0.00	0.11	5.03E-09	19	30	30	7.15E-01	Heart_Atrial_Appendage
ALCC	ENSG00000197536.11	C5orf56	0.94	0.01	3.46E-01	0.01	0.17	2.86E-14	7	17	17	7.15E-01	Heart_Atrial_Appendage
ALCC	ENSG00000180113.15	TDRD6	0.94	0.00	3.46E-01	0.08	0.42	1.17E-40	44	90	90	7.15E-01	Heart_Atrial_Appendage
ALCC	ENSG00000169016.16	E2F6	0.94	0.03	3.46E-01	0.00	0.14	9.18E-12	20	39	39	7.15E-01	Heart_Atrial_Appendage
ALCC	ENSG00000144580.13	CNOT9	-0.94	-0.23	3.46E-01	0.00	0.02	2.68E-02	2	4	4	7.15E-01	Heart_Atrial_Appendage
ALCC	ENSG00000153113.23	CAST	0.94	0.03	3.47E-01	0.00	0.02	1.55E-02	10	15	15	7.15E-01	Heart_Atrial_Appendage
ALCC	ENSG00000087087.18	SRRT	0.94	0.02	3.47E-01	0.00	0.09	1.20E-07	10	17	17	7.15E-01	Heart_Atrial_Appendage
ALCC	ENSG00000172785.18	CBWD1	0.94	0.08	3.47E-01	0.00	0.38	2.36E-35	2	13	13	7.15E-01	Heart_Atrial_Appendage
ALCC	ENSG00000181004.9	BBS12	0.94	0.04	3.47E-01	0.00	0.04	3.87E-04	3	5	5	7.16E-01	Heart_Atrial_Appendage
ALCC	ENSG00000116213.15	WRAP73	0.94	0.02	3.47E-01	0.00	0.24	3.72E-21	10	24	24	7.16E-01	Heart_Atrial_Appendage
ALCC	ENSG00000131591.17	C1orf159	-0.94	-0.03	3.48E-01	0.00	0.08	1.25E-07	14	25	25	7.16E-01	Heart_Atrial_Appendage
ALCC	ENSG00000091536.16	MYO15A	0.94	0.01	3.48E-01	0.01	0.13	5.46E-11	25	34	34	7.16E-01	Heart_Atrial_Appendage
ALCC	ENSG00000204344.14	STK19	0.94	0.01	3.48E-01	0.01	0.05	4.34E-05	16	21	21	7.16E-01	Heart_Atrial_Appendage
ALCC	ENSG00000010292.12	NCAPD2	-0.94	-0.03	3.48E-01	0.00	0.03	1.43E-03	3	11	11	7.16E-01	Heart_Atrial_Appendage
ALCC	ENSG00000177646.18	ACAD9	0.94	0.01	3.48E-01	0.00	0.23	6.21E-21	24	54	54	7.16E-01	Heart_Atrial_Appendage
ALCC	ENSG00000182004.12	SNRPE	-0.94	-0.03	3.49E-01	0.00	0.03	1.03E-03	9	27	27	7.16E-01	Heart_Atrial_Appendage
ALCC	ENSG00000124614.13	RPS10	0.94	0.03	3.49E-01	0.00	0.03	1.55E-03	5	12	12	7.16E-01	Heart_Atrial_Appendage
ALCC	ENSG00000086232.12	EIF2AK1	-0.94	-0.01	3.49E-01	0.01	0.26	2.81E-22	19	37	37	7.16E-01	Heart_Atrial_Appendage
ALCC	ENSG00000147457.13	CHMP7	0.94	0.05	3.49E-01	0.00	0.03	9.84E-04	9	17	17	7.16E-01	Heart_Atrial_Appendage
ALCC	ENSG00000158483.15	FAM86C1	0.94	0.01	3.49E-01	0.02	0.20	1.04E-16	17	61	61	7.16E-01	Heart_Atrial_Appendage
ALCC	ENSG00000152944.8	MED21	0.94	0.02	3.49E-01	0.00	0.04	5.37E-04	50	64	64	7.16E-01	Heart_Atrial_Appendage
ALCC	ENSG00000170893.3	TRH	0.94	0.02	3.49E-01	0.00	0.03	4.64E-03	5	8	8	7.17E-01	Heart_Atrial_Appendage
ALCC	ENSG00000166002.6	SMCO4	-0.94	-0.01	3.49E-01	0.00	0.04	3.67E-04	15	22	22	7.17E-01	Heart_Atrial_Appendage
ALCC	ENSG00000166900.15	STX3	0.94	0.01	3.49E-01	0.01	0.07	3.03E-06	34	42	42	7.17E-01	Heart_Atrial_Appendage
ALCC	ENSG00000132837.14	DMGDH	-0.94	-0.01	3.50E-01	0.01	0.17	1.33E-14	7	15	15	7.17E-01	Heart_Atrial_Appendage
ALCC	ENSG00000019991.15	HGF	0.93	0.02	3.50E-01	0.00	0.01	3.89E-02	12	35	35	7.17E-01	Heart_Atrial_Appendage
ALCC	ENSG00000065802.11	ASB1	0.93	0.03	3.51E-01	0.00	0.10	8.38E-09	6	21	21	7.19E-01	Heart_Atrial_Appendage
ALCC	ENSG00000139304.12	PTPRQ	0.93	0.01	3.51E-01	0.01	0.09	1.54E-07	34	37	37	7.20E-01	Heart_Atrial_Appendage
ALCC	ENSG00000127481.14	UBR4	-0.93	-0.03	3.52E-01	0.00	0.06	1.01E-05	7	11	11	7.20E-01	Heart_Atrial_Appendage
ALCC	ENSG00000124789.11	NUP153	-0.93	-0.03	3.52E-01	0.00	0.05	8.93E-05	2	12	12	7.20E-01	Heart_Atrial_Appendage
ALCC	ENSG00000106483.11	SFRP4	-0.93	-0.01	3.52E-01	0.01	0.15	1.44E-12	13	16	16	7.21E-01	Heart_Atrial_Appendage
ALCC	ENSG00000136111.12	TBC1D4	-0.93	-0.01	3.52E-01	0.01	0.22	2.45E-18	12	22	22	7.21E-01	Heart_Atrial_Appendage
ALCC	ENSG00000035681.7	NSMAF	0.93	0.02	3.52E-01	0.00	0.02	2.98E-02	13	26	26	7.21E-01	Heart_Atrial_Appendage
ALCC	ENSG00000233493.3	TMEM238	-0.93	-0.08	3.53E-01	0.00	0.03	2.18E-03	1	3	3	7.21E-01	Heart_Atrial_Appendage
ALCC	ENSG00000171503.11	ETFDH	0.93	0.01	3.53E-01	0.01	0.33	7.79E-30	42	60	60	7.21E-01	Heart_Atrial_Appendage
ALCC	ENSG00000078674.17	PCM1	0.93	0.02	3.53E-01	0.00	0.07	3.82E-06	14	23	23	7.21E-01	Heart_Atrial_Appendage
ALCC	ENSG00000135362.13	PRR5L	0.93	0.02	3.54E-01	0.00	0.02	2.29E-02	12	19	19	7.23E-01	Heart_Atrial_Appendage
ALCC	ENSG00000162931.11	TRIM17	-0.93	-0.01	3.54E-01	0.00	0.05	6.47E-05	14	29	29	7.23E-01	Heart_Atrial_Appendage
ALCC	ENSG00000009830.11	POMT2	0.93	0.01	3.54E-01	0.01	0.08	2.14E-07	51	102	102	7.23E-01	Heart_Atrial_Appendage
ALCC	ENSG00000164008.14	C1orf50	-0.93	-0.01	3.54E-01	0.02	0.16	9.81E-14	17	28	28	7.23E-01	Heart_Atrial_Appendage
ALCC	ENSG00000187860.10	CCDC157	-0.93	0.00	3.54E-01	0.06	0.31	6.58E-29	23	28	28	7.23E-01	Heart_Atrial_Appendage
ALCC	ENSG00000213780.10	GTF2H4	-0.93	0.00	3.55E-01	0.04	0.03	1.64E-03	52	66	66	7.23E-01	Heart_Atrial_Appendage
ALCC	ENSG00000242259.8	C22orf39	0.93	0.01	3.55E-01	0.00	0.13	4.55E-11	31	63	63	7.23E-01	Heart_Atrial_Appendage
ALCC	ENSG00000141959.16	PFKL	-0.93	-0.03	3.55E-01	0.00	0.07	3.94E-06	3	7	7	7.23E-01	Heart_Atrial_Appendage
ALCC	ENSG00000183617.4	MRPL54	-0.92	0.00	3.55E-01	0.03	0.30	1.47E-26	11	14	14	7.24E-01	Heart_Atrial_Appendage
ALCC	ENSG00000165621.8	OXGR1	0.92	0.07	3.56E-01	0.00	0.13	1.13E-10	27	56	56	7.24E-01	Heart_Atrial_Appendage
ALCC	ENSG00000163959.9	SLC51A	0.92	0.01	3.56E-01	0.01	0.13	7.56E-11	35	53	53	7.24E-01	Heart_Atrial_Appendage
ALCC	ENSG00000185033.14	SEMA4B	-0.92	-0.04	3.56E-01	0.00	0.02	9.30E-03	6	23	23	7.24E-01	Heart_Atrial_Appendage
ALCC	ENSG00000167644.11	C19orf33	0.92	0.02	3.56E-01	0.00	0.02	6.32E-03	5	10	10	7.24E-01	Heart_Atrial_Appendage
ALCC	ENSG00000270547.5	LINC01235	-0.92	-0.03	3.56E-01	0.00	0.11	5.33E-10	6	21	21	7.24E-01	Heart_Atrial_Appendage
ALCC	ENSG00000228022.5	HCG20	0.92	0.00	3.56E-01	0.04	0.26	1.17E-22	33	58	58	7.24E-01	Heart_Atrial_Appendage
ALCC	ENSG00000158604.14	TMED4	-0.92	-0.01	3.56E-01	0.00	0.07	3.73E-06	6	9	9	7.24E-01	Heart_Atrial_Appendage
ALCC	ENSG00000116574.5	RHOU	0.92	0.06	3.56E-01	0.00	0.04	7.16E-04	4	26	26	7.24E-01	Heart_Atrial_Appendage
ALCC	ENSG00000168894.9	RNF181	0.92	0.02	3.57E-01	0.00	0.06	2.18E-05	8	17	17	7.24E-01	Heart_Atrial_Appendage
ALCC	ENSG00000196872.11	KIAA1211L	0.92	0.01	3.57E-01	0.01	0.05	7.34E-05	5	10	10	7.25E-01	Heart_Atrial_Appendage
ALCC	ENSG00000099999.14	RNF215	-0.92	0.00	3.57E-01	0.06	0.51	1.26E-54	30	36	36	7.25E-01	Heart_Atrial_Appendage
ALCC	ENSG00000274209.4	ANTXRL	-0.92	-0.03	3.58E-01	0.00	0.27	2.43E-23	3	18	18	7.26E-01	Heart_Atrial_Appendage
ALCC	ENSG00000175920.16	DOK7	0.92	0.40	3.58E-01	0.00	0.02	1.06E-02	1	3	3	7.26E-01	Heart_Atrial_Appendage
ALCC	ENSG00000234690.6	AC073283.4	-0.92	-0.01	3.58E-01	0.02	0.13	3.67E-11	15	33	33	7.26E-01	Heart_Atrial_Appendage
ALCC	ENSG00000125637.15	PSD4	-0.92	-0.01	3.58E-01	0.01	0.10	9.91E-09	11	20	20	7.26E-01	Heart_Atrial_Appendage
ALCC	ENSG00000137817.16	PARP6	0.92	0.02	3.58E-01	0.00	0.03	1.27E-03	26	41	41	7.26E-01	Heart_Atrial_Appendage
ALCC	ENSG00000153976.2	HS3ST3A1	-0.92	-0.02	3.59E-01	0.00	0.05	1.23E-04	13	28	28	7.26E-01	Heart_Atrial_Appendage
ALCC	ENSG00000165863.16	C10orf82	0.92	0.02	3.59E-01	0.00	0.04	3.55E-04	26	30	30	7.26E-01	Heart_Atrial_Appendage
ALCC	ENSG00000153774.8	CFDP1	-0.92	-0.02	3.59E-01	0.00	0.10	3.59E-09	19	38	38	7.26E-01	Heart_Atrial_Appendage
ALCC	ENSG00000123836.14	PFKFB2	-0.92	-0.01	3.59E-01	0.01	0.31	2.77E-27	24	56	56	7.27E-01	Heart_Atrial_Appendage
ALCC	ENSG00000136933.16	RABEPK	-0.92	-0.01	3.60E-01	0.01	0.02	6.70E-03	23	44	44	7.27E-01	Heart_Atrial_Appendage
ALCC	ENSG00000132170.19	PPARG	-0.92	-0.02	3.60E-01	0.00	0.03	1.44E-03	9	14	14	7.27E-01	Heart_Atrial_Appendage
ALCC	ENSG00000100722.18	ZC3H14	-0.91	-0.02	3.60E-01	0.00	0.03	1.86E-03	10	16	16	7.27E-01	Heart_Atrial_Appendage
ALCC	ENSG00000256223.5	ZNF10	-0.91	-0.08	3.60E-01	0.00	0.03	4.21E-03	5	21	21	7.27E-01	Heart_Atrial_Appendage
ALCC	ENSG00000165699.13	TSC1	-0.91	-0.01	3.60E-01	0.00	0.05	3.30E-05	25	40	40	7.27E-01	Heart_Atrial_Appendage
ALCC	ENSG00000152942.18	RAD17	0.91	0.01	3.60E-01	0.00	0.02	2.36E-02	17	40	40	7.27E-01	Heart_Atrial_Appendage
ALCC	ENSG00000171551.11	ECEL1	0.91	0.03	3.60E-01	0.00	0.02	1.99E-02	5	38	38	7.27E-01	Heart_Atrial_Appendage
ALCC	ENSG00000143322.19	ABL2	0.91	0.03	3.61E-01	0.00	0.03	1.12E-03	8	11	11	7.27E-01	Heart_Atrial_Appendage
ALCC	ENSG00000148604.13	RGR	-0.91	-0.01	3.61E-01	0.01	0.05	4.56E-05	32	39	39	7.27E-01	Heart_Atrial_Appendage
ALCC	ENSG00000205808.5	PLPP6	0.91	0.03	3.61E-01	0.00	0.01	3.18E-02	10	15	15	7.27E-01	Heart_Atrial_Appendage
ALCC	ENSG00000204577.11	LILRB3	-0.91	-0.02	3.61E-01	0.00	0.02	2.50E-02	10	40	40	7.27E-01	Heart_Atrial_Appendage
ALCC	ENSG00000198015.12	MRPL42	0.91	0.01	3.61E-01	0.01	0.19	1.28E-16	27	38	38	7.27E-01	Heart_Atrial_Appendage
ALCC	ENSG00000117335.19	CD46	-0.91	-0.09	3.61E-01	0.00	0.26	2.01E-22	4	25	25	7.27E-01	Heart_Atrial_Appendage
ALCC	ENSG00000003436.15	TFPI	0.91	0.01	3.61E-01	0.02	0.13	5.01E-11	25	33	33	7.27E-01	Heart_Atrial_Appendage
ALCC	ENSG00000111877.17	MCM9	0.91	0.01	3.62E-01	0.00	0.02	1.90E-02	46	68	68	7.27E-01	Heart_Atrial_Appendage
ALCC	ENSG00000103024.7	NME3	-0.91	-0.04	3.62E-01	0.00	0.12	9.85E-11	9	37	37	7.27E-01	Heart_Atrial_Appendage
ALCC	ENSG00000267454.5	ZNF582-AS1	-0.91	-0.01	3.62E-01	0.01	0.17	1.39E-14	36	64	64	7.27E-01	Heart_Atrial_Appendage
ALCC	ENSG00000124104.18	SNX21	0.91	0.02	3.62E-01	0.00	0.12	2.21E-10	1	9	9	7.27E-01	Heart_Atrial_Appendage
ALCC	ENSG00000177731.15	FLII	-0.91	-0.06	3.62E-01	0.00	0.03	3.37E-03	4	11	11	7.27E-01	Heart_Atrial_Appendage
ALCC	ENSG00000197935.6	ZNF311	0.91	0.00	3.62E-01	0.03	0.12	2.50E-10	55	70	70	7.27E-01	Heart_Atrial_Appendage
ALCC	ENSG00000033122.18	LRRC7	-0.91	-0.02	3.62E-01	0.00	0.29	9.39E-26	2	24	24	7.27E-01	Heart_Atrial_Appendage
ALCC	ENSG00000255423.1	EBLN2	0.91	0.04	3.62E-01	0.00	0.06	1.10E-05	6	36	36	7.27E-01	Heart_Atrial_Appendage
ALCC	ENSG00000100092.20	SH3BP1	-0.91	-0.01	3.62E-01	0.00	0.02	2.69E-02	26	58	58	7.27E-01	Heart_Atrial_Appendage
ALCC	ENSG00000134253.9	TRIM45	-0.91	-0.04	3.62E-01	0.00	0.02	7.66E-03	7	14	14	7.27E-01	Heart_Atrial_Appendage
ALCC	ENSG00000155754.14	ALS2CR11	0.91	0.06	3.62E-01	0.00	0.14	3.65E-12	3	9	9	7.27E-01	Heart_Atrial_Appendage
ALCC	ENSG00000143374.16	TARS2	-0.91	-0.80	3.62E-01	0.00	0.06	1.30E-05	4	16	16	7.27E-01	Heart_Atrial_Appendage
ALCC	ENSG00000157379.13	DHRS1	-0.91	0.00	3.62E-01	0.03	0.39	1.19E-37	37	71	71	7.27E-01	Heart_Atrial_Appendage
ALCC	ENSG00000026950.16	BTN3A1	0.91	0.01	3.63E-01	0.01	0.19	3.69E-16	56	63	63	7.28E-01	Heart_Atrial_Appendage
ALCC	ENSG00000250786.1	SNHG18	-0.91	-0.01	3.63E-01	0.02	0.28	8.69E-25	17	40	40	7.28E-01	Heart_Atrial_Appendage
ALCC	ENSG00000159263.15	SIM2	0.91	0.02	3.63E-01	0.00	0.03	1.29E-03	6	7	7	7.28E-01	Heart_Atrial_Appendage
ALCC	ENSG00000005102.12	MEOX1	0.91	0.23	3.63E-01	0.00	0.04	5.06E-04	1	9	9	7.28E-01	Heart_Atrial_Appendage
ALCC	ENSG00000270030.1	RP11-326C3.13	-0.91	-0.01	3.64E-01	0.01	0.04	2.67E-04	3	5	5	7.29E-01	Heart_Atrial_Appendage
ALCC	ENSG00000100342.20	APOL1	0.91	0.05	3.64E-01	0.00	0.08	5.88E-07	6	38	38	7.29E-01	Heart_Atrial_Appendage
ALCC	ENSG00000116957.12	TBCE	-0.91	-0.01	3.64E-01	0.00	0.02	7.44E-03	20	43	43	7.29E-01	Heart_Atrial_Appendage
ALCC	ENSG00000166971.16	AKTIP	0.91	0.02	3.64E-01	0.00	0.08	3.38E-07	22	33	33	7.29E-01	Heart_Atrial_Appendage
ALCC	ENSG00000151834.15	GABRA2	0.91	0.01	3.64E-01	0.01	0.02	2.26E-02	36	52	52	7.29E-01	Heart_Atrial_Appendage
ALCC	ENSG00000146530.11	VWDE	-0.91	0.00	3.65E-01	0.03	0.41	6.33E-40	13	30	30	7.29E-01	Heart_Atrial_Appendage
ALCC	ENSG00000131944.9	FAAP24	0.91	0.01	3.65E-01	0.01	0.09	5.60E-08	14	23	23	7.29E-01	Heart_Atrial_Appendage
ALCC	ENSG00000171858.17	RPS21	0.91	0.03	3.65E-01	0.00	0.03	4.80E-03	6	10	10	7.30E-01	Heart_Atrial_Appendage
ALCC	ENSG00000087008.15	ACOX3	-0.91	-0.02	3.65E-01	0.00	0.06	1.40E-05	8	34	34	7.30E-01	Heart_Atrial_Appendage
ALCC	ENSG00000133065.10	SLC41A1	0.91	0.03	3.65E-01	0.00	0.22	1.75E-19	8	26	26	7.30E-01	Heart_Atrial_Appendage
ALCC	ENSG00000178209.14	PLEC	0.91	0.01	3.65E-01	0.00	0.10	5.08E-09	5	15	15	7.30E-01	Heart_Atrial_Appendage
ALCC	ENSG00000233005.1	AC067959.1	-0.90	-0.01	3.66E-01	0.01	0.10	1.39E-08	34	68	68	7.30E-01	Heart_Atrial_Appendage
ALCC	ENSG00000106993.11	CDC37L1	0.90	0.11	3.66E-01	0.00	0.02	1.54E-02	4	14	14	7.30E-01	Heart_Atrial_Appendage
ALCC	ENSG00000179270.6	C2orf71	-0.90	-0.10	3.66E-01	0.00	0.09	3.26E-08	5	18	18	7.30E-01	Heart_Atrial_Appendage
ALCC	ENSG00000225489.6	RP11-390F4.3	-0.90	-0.01	3.66E-01	0.01	0.08	5.14E-07	17	31	31	7.30E-01	Heart_Atrial_Appendage
ALCC	ENSG00000225975.6	LINC01534	-0.90	-0.02	3.67E-01	0.00	0.01	4.30E-02	9	17	17	7.31E-01	Heart_Atrial_Appendage
ALCC	ENSG00000213171.2	LINGO4	0.90	0.01	3.67E-01	0.01	0.06	2.21E-05	27	39	39	7.31E-01	Heart_Atrial_Appendage
ALCC	ENSG00000143067.4	ZNF697	0.90	0.02	3.67E-01	0.00	0.04	8.70E-04	5	13	13	7.31E-01	Heart_Atrial_Appendage
ALCC	ENSG00000004468.12	CD38	0.90	0.01	3.67E-01	0.01	0.15	1.14E-13	10	23	23	7.31E-01	Heart_Atrial_Appendage
ALCC	ENSG00000170889.13	RPS9	-0.90	-0.01	3.67E-01	0.01	0.45	8.02E-46	21	57	57	7.31E-01	Heart_Atrial_Appendage
ALCC	ENSG00000151746.13	BICD1	0.90	0.02	3.68E-01	0.00	0.10	9.45E-09	42	65	65	7.31E-01	Heart_Atrial_Appendage
ALCC	ENSG00000100577.18	GSTZ1	-0.90	-0.01	3.68E-01	0.02	0.19	1.91E-16	22	45	45	7.31E-01	Heart_Atrial_Appendage
ALCC	ENSG00000198131.13	ZNF544	-0.90	-0.03	3.68E-01	0.00	0.10	1.88E-08	10	35	35	7.31E-01	Heart_Atrial_Appendage
ALCC	ENSG00000237513.1	RP11-325F22.2	0.90	0.01	3.68E-01	0.00	0.02	1.40E-02	12	19	19	7.31E-01	Heart_Atrial_Appendage
ALCC	ENSG00000188760.10	TMEM198	-0.90	-0.02	3.68E-01	0.00	0.07	2.94E-06	20	51	51	7.31E-01	Heart_Atrial_Appendage
ALCC	ENSG00000141469.16	SLC14A1	0.90	0.03	3.68E-01	0.00	0.04	2.47E-04	12	30	30	7.31E-01	Heart_Atrial_Appendage
ALCC	ENSG00000110172.11	CHORDC1	0.90	0.01	3.68E-01	0.00	0.03	1.09E-03	9	35	35	7.31E-01	Heart_Atrial_Appendage
ALCC	ENSG00000130402.11	ACTN4	-0.90	-0.03	3.68E-01	0.00	0.14	1.20E-11	32	60	60	7.31E-01	Heart_Atrial_Appendage
ALCC	ENSG00000166135.13	HIF1AN	-0.90	-0.02	3.68E-01	0.00	0.05	5.19E-05	28	48	48	7.31E-01	Heart_Atrial_Appendage
ALCC	ENSG00000116194.12	ANGPTL1	0.90	0.02	3.68E-01	0.00	0.08	3.32E-07	10	17	17	7.31E-01	Heart_Atrial_Appendage
ALCC	ENSG00000183397.5	C19orf71	-0.90	-0.05	3.68E-01	0.00	0.02	1.13E-02	4	14	14	7.31E-01	Heart_Atrial_Appendage
ALCC	ENSG00000184983.9	NDUFA6	-0.90	-0.02	3.69E-01	0.00	0.10	1.62E-08	17	29	29	7.31E-01	Heart_Atrial_Appendage
ALCC	ENSG00000170647.3	TMEM133	-0.90	-0.01	3.69E-01	0.01	0.05	9.52E-05	24	43	43	7.31E-01	Heart_Atrial_Appendage
ALCC	ENSG00000143028.8	SYPL2	-0.90	-0.01	3.69E-01	0.00	0.31	2.10E-30	13	30	30	7.31E-01	Heart_Atrial_Appendage
ALCC	ENSG00000198874.12	TYW1	-0.90	0.00	3.69E-01	0.09	0.47	2.17E-48	31	46	46	7.31E-01	Heart_Atrial_Appendage
ALCC	ENSG00000137142.4	IGFBPL1	0.90	0.00	3.69E-01	0.20	0.48	3.40E-50	22	38	38	7.31E-01	Heart_Atrial_Appendage
ALCC	ENSG00000185024.16	BRF1	-0.90	-0.02	3.70E-01	0.00	0.08	8.46E-07	6	13	13	7.31E-01	Heart_Atrial_Appendage
ALCC	ENSG00000239900.12	ADSL	0.90	0.02	3.70E-01	0.00	0.08	6.24E-07	15	17	17	7.31E-01	Heart_Atrial_Appendage
ALCC	ENSG00000102755.11	FLT1	0.90	0.02	3.70E-01	0.00	0.03	4.87E-03	17	22	22	7.31E-01	Heart_Atrial_Appendage
ALCC	ENSG00000131584.18	ACAP3	-0.90	-0.03	3.70E-01	0.00	0.03	4.70E-03	4	7	7	7.31E-01	Heart_Atrial_Appendage
ALCC	ENSG00000149311.18	ATM	-0.90	-0.06	3.70E-01	0.00	0.03	1.80E-03	2	21	21	7.31E-01	Heart_Atrial_Appendage
ALCC	ENSG00000158828.7	PINK1	-0.90	-0.07	3.70E-01	0.00	0.03	2.07E-03	7	8	8	7.31E-01	Heart_Atrial_Appendage
ALCC	ENSG00000163389.10	POGLUT1	0.90	0.00	3.70E-01	0.03	0.35	2.12E-32	32	52	52	7.32E-01	Heart_Atrial_Appendage
ALCC	ENSG00000099953.9	MMP11	-0.90	-0.01	3.70E-01	0.01	0.10	8.00E-09	13	21	21	7.32E-01	Heart_Atrial_Appendage
ALCC	ENSG00000151914.19	DST	0.90	0.01	3.71E-01	0.01	0.13	3.75E-11	10	14	14	7.32E-01	Heart_Atrial_Appendage
ALCC	ENSG00000175334.7	BANF1	0.90	0.01	3.71E-01	0.00	0.12	4.35E-10	11	18	18	7.32E-01	Heart_Atrial_Appendage
ALCC	ENSG00000129055.12	ANAPC13	0.89	0.01	3.71E-01	0.03	0.52	1.79E-56	56	87	87	7.32E-01	Heart_Atrial_Appendage
ALCC	ENSG00000117592.8	PRDX6	-0.89	-0.03	3.71E-01	0.00	0.02	1.06E-02	10	18	18	7.32E-01	Heart_Atrial_Appendage
ALCC	ENSG00000188488.13	SERPINA5	0.89	0.01	3.71E-01	0.01	0.25	1.34E-21	18	37	37	7.33E-01	Heart_Atrial_Appendage
ALCC	ENSG00000249242.7	TMEM150C	-0.89	-0.04	3.72E-01	0.00	0.04	2.57E-04	10	20	20	7.33E-01	Heart_Atrial_Appendage
ALCC	ENSG00000197056.9	ZMYM1	-0.89	-0.02	3.72E-01	0.00	0.01	3.78E-02	6	9	9	7.33E-01	Heart_Atrial_Appendage
ALCC	ENSG00000006607.13	FARP2	0.89	0.02	3.72E-01	0.00	0.12	6.65E-10	9	47	47	7.33E-01	Heart_Atrial_Appendage
ALCC	ENSG00000197748.12	CFAP43	0.89	0.03	3.72E-01	0.00	0.04	4.93E-04	1	3	3	7.33E-01	Heart_Atrial_Appendage
ALCC	ENSG00000166394.14	CYB5R2	0.89	0.02	3.72E-01	0.00	0.13	2.48E-11	11	39	39	7.33E-01	Heart_Atrial_Appendage
ALCC	ENSG00000135617.3	PRADC1	0.89	0.03	3.73E-01	0.00	0.07	1.98E-06	6	15	15	7.33E-01	Heart_Atrial_Appendage
ALCC	ENSG00000188508.10	KRTDAP	0.89	0.02	3.73E-01	0.00	0.02	1.08E-02	10	27	27	7.33E-01	Heart_Atrial_Appendage
ALCC	ENSG00000181315.10	ZNF322	-0.89	0.00	3.73E-01	0.11	0.44	1.31E-44	67	70	70	7.33E-01	Heart_Atrial_Appendage
ALCC	ENSG00000166704.11	ZNF606	-0.89	-0.02	3.73E-01	0.00	0.08	4.79E-07	9	31	31	7.33E-01	Heart_Atrial_Appendage
ALCC	ENSG00000150054.18	MPP7	0.89	0.00	3.73E-01	0.03	0.22	5.15E-19	30	42	42	7.34E-01	Heart_Atrial_Appendage
ALCC	ENSG00000028203.17	VEZT	0.89	0.02	3.73E-01	0.00	0.04	6.13E-04	28	30	30	7.34E-01	Heart_Atrial_Appendage
ALCC	ENSG00000006282.20	SPATA20	0.89	0.00	3.74E-01	0.10	0.69	2.46E-95	18	38	38	7.34E-01	Heart_Atrial_Appendage
ALCC	ENSG00000204740.10	MALRD1	-0.89	-0.01	3.74E-01	0.00	0.13	8.98E-11	22	37	37	7.34E-01	Heart_Atrial_Appendage
ALCC	ENSG00000224848.1	RP11-535M15.1	-0.89	0.00	3.74E-01	0.04	0.15	1.39E-12	20	30	30	7.34E-01	Heart_Atrial_Appendage
ALCC	ENSG00000092607.13	TBX15	0.89	0.01	3.74E-01	0.01	0.07	4.57E-06	57	75	75	7.34E-01	Heart_Atrial_Appendage
ALCC	ENSG00000274605.1	RP11-12G12.7	-0.89	-0.01	3.74E-01	0.01	0.05	7.58E-05	23	50	50	7.34E-01	Heart_Atrial_Appendage
ALCC	ENSG00000166928.10	MS4A14	0.89	0.00	3.74E-01	0.04	0.28	1.13E-24	19	33	33	7.34E-01	Heart_Atrial_Appendage
ALCC	ENSG00000182827.8	ACBD3	0.89	0.04	3.74E-01	0.00	0.03	3.55E-03	4	9	9	7.34E-01	Heart_Atrial_Appendage
ALCC	ENSG00000121940.15	CLCC1	0.89	0.01	3.75E-01	0.00	0.06	1.90E-05	14	17	17	7.34E-01	Heart_Atrial_Appendage
ALCC	ENSG00000246430.6	LINC00968	0.89	0.02	3.75E-01	0.00	0.11	1.45E-09	6	15	15	7.34E-01	Heart_Atrial_Appendage
ALCC	ENSG00000129071.9	MBD4	0.89	0.01	3.75E-01	0.00	0.06	1.08E-05	21	22	22	7.34E-01	Heart_Atrial_Appendage
ALCC	ENSG00000085832.16	EPS15	-0.89	-0.02	3.75E-01	0.00	0.20	6.30E-17	1	2	2	7.34E-01	Heart_Atrial_Appendage
ALCC	ENSG00000184163.3	C1QTNF12	-0.89	-0.01	3.75E-01	0.00	0.02	1.29E-02	5	18	18	7.34E-01	Heart_Atrial_Appendage
ALCC	ENSG00000152904.11	GGPS1	0.89	0.01	3.75E-01	0.00	0.02	5.79E-03	54	102	102	7.34E-01	Heart_Atrial_Appendage
ALCC	ENSG00000188522.14	FAM83G	-0.89	-0.01	3.75E-01	0.00	0.18	3.18E-15	11	37	37	7.34E-01	Heart_Atrial_Appendage
ALCC	ENSG00000265542.5	RP11-60A24.3	-0.89	-0.05	3.75E-01	0.00	0.03	1.63E-03	7	15	15	7.34E-01	Heart_Atrial_Appendage
ALCC	ENSG00000244242.1	IFITM10	0.89	0.01	3.75E-01	0.01	0.07	1.86E-06	30	62	62	7.34E-01	Heart_Atrial_Appendage
ALCC	ENSG00000187715.13	KBTBD12	-0.89	-0.01	3.76E-01	0.01	0.06	1.31E-05	12	12	12	7.34E-01	Heart_Atrial_Appendage
ALCC	ENSG00000130816.14	DNMT1	-0.89	-0.02	3.76E-01	0.00	0.04	4.45E-04	21	23	23	7.34E-01	Heart_Atrial_Appendage
ALCC	ENSG00000066135.12	KDM4A	0.89	0.04	3.76E-01	0.00	0.07	2.67E-06	23	41	41	7.34E-01	Heart_Atrial_Appendage
ALCC	ENSG00000106392.10	C1GALT1	-0.89	-0.01	3.76E-01	0.01	0.25	2.97E-22	15	38	38	7.34E-01	Heart_Atrial_Appendage
ALCC	ENSG00000141519.14	CCDC40	0.89	0.01	3.76E-01	0.00	0.36	4.14E-33	5	23	23	7.34E-01	Heart_Atrial_Appendage
ALCC	ENSG00000242578.1	RP11-469J4.3	0.88	0.01	3.77E-01	0.01	0.09	3.38E-08	8	17	17	7.35E-01	Heart_Atrial_Appendage
ALCC	ENSG00000168952.15	STXBP6	0.88	0.01	3.77E-01	0.03	0.16	3.38E-13	17	37	37	7.35E-01	Heart_Atrial_Appendage
ALCC	ENSG00000139116.18	KIF21A	0.88	0.01	3.77E-01	0.00	0.01	3.78E-02	30	45	45	7.35E-01	Heart_Atrial_Appendage
ALCC	ENSG00000103037.11	SETD6	0.88	0.03	3.77E-01	0.00	0.15	8.39E-13	4	13	13	7.35E-01	Heart_Atrial_Appendage
ALCC	ENSG00000088387.18	DOCK9	0.88	0.02	3.77E-01	0.00	0.06	1.13E-05	21	51	51	7.35E-01	Heart_Atrial_Appendage
ALCC	ENSG00000015475.18	BID	0.88	0.06	3.78E-01	0.00	0.08	4.91E-07	2	17	17	7.36E-01	Heart_Atrial_Appendage
ALCC	ENSG00000251216.1	RP11-161D15.3	-0.88	0.00	3.78E-01	0.05	0.27	1.43E-23	48	54	54	7.36E-01	Heart_Atrial_Appendage
ALCC	ENSG00000103512.14	NOMO1	0.88	0.01	3.78E-01	0.01	0.15	1.21E-12	32	52	52	7.36E-01	Heart_Atrial_Appendage
ALCC	ENSG00000170909.13	OSCAR	-0.88	-0.02	3.78E-01	0.00	0.02	6.43E-03	13	34	34	7.36E-01	Heart_Atrial_Appendage
ALCC	ENSG00000108830.9	RND2	0.88	0.01	3.78E-01	0.01	0.10	6.48E-09	25	40	40	7.36E-01	Heart_Atrial_Appendage
ALCC	ENSG00000149054.15	ZNF215	0.88	0.01	3.79E-01	0.01	0.13	9.69E-11	6	10	10	7.37E-01	Heart_Atrial_Appendage
ALCC	ENSG00000185798.7	WDR53	-0.88	-0.04	3.79E-01	0.00	0.02	2.67E-02	1	1	1	7.38E-01	Heart_Atrial_Appendage
ALCC	ENSG00000100413.16	POLR3H	-0.88	-0.01	3.80E-01	0.00	0.17	1.32E-14	4	7	7	7.38E-01	Heart_Atrial_Appendage
ALCC	ENSG00000183621.15	ZNF438	-0.88	-0.01	3.80E-01	0.01	0.05	7.29E-05	42	87	87	7.38E-01	Heart_Atrial_Appendage
ALCC	ENSG00000090316.15	MAEA	-0.88	-0.01	3.80E-01	0.01	0.17	1.40E-14	17	28	28	7.38E-01	Heart_Atrial_Appendage
ALCC	ENSG00000135390.17	ATP5G2	-0.88	-0.01	3.80E-01	0.00	0.12	1.99E-10	38	65	65	7.38E-01	Heart_Atrial_Appendage
ALCC	ENSG00000119013.8	NDUFB3	0.88	0.05	3.80E-01	0.00	0.01	3.83E-02	11	11	11	7.38E-01	Heart_Atrial_Appendage
ALCC	ENSG00000226816.2	AC005082.12	-0.88	-0.02	3.80E-01	0.00	0.26	1.08E-22	4	11	11	7.38E-01	Heart_Atrial_Appendage
ALCC	ENSG00000250565.6	ATP6V1E2	0.88	0.01	3.81E-01	0.01	0.35	6.18E-33	13	32	32	7.38E-01	Heart_Atrial_Appendage
ALCC	ENSG00000204334.7	ERICH2	-0.88	-0.01	3.81E-01	0.00	0.11	3.70E-09	14	18	18	7.38E-01	Heart_Atrial_Appendage
ALCC	ENSG00000177272.8	KCNA3	-0.88	-0.07	3.81E-01	0.00	0.07	1.99E-06	3	17	17	7.38E-01	Heart_Atrial_Appendage
ALCC	ENSG00000164124.10	TMEM144	0.88	0.00	3.81E-01	0.05	0.31	3.83E-28	71	110	110	7.38E-01	Heart_Atrial_Appendage
ALCC	ENSG00000272894.5	RP5-1159O4.1	-0.88	-0.02	3.81E-01	0.00	0.07	1.75E-06	12	27	27	7.38E-01	Heart_Atrial_Appendage
ALCC	ENSG00000137198.9	GMPR	0.88	0.02	3.81E-01	0.00	0.14	1.46E-11	8	19	19	7.38E-01	Heart_Atrial_Appendage
ALCC	ENSG00000180667.10	YOD1	-0.88	-0.03	3.81E-01	0.00	0.02	9.29E-03	7	15	15	7.38E-01	Heart_Atrial_Appendage
ALCC	ENSG00000177570.13	SAMD12	0.88	0.01	3.81E-01	0.00	0.38	1.11E-35	6	19	19	7.38E-01	Heart_Atrial_Appendage
ALCC	ENSG00000127054.20	INTS11	0.88	0.02	3.81E-01	0.00	0.02	2.00E-02	8	19	19	7.38E-01	Heart_Atrial_Appendage
ALCC	ENSG00000183826.16	BTBD9	-0.88	-0.01	3.81E-01	0.00	0.11	4.05E-09	19	39	39	7.38E-01	Heart_Atrial_Appendage
ALCC	ENSG00000278214.1	LINC02139	-0.87	-0.05	3.82E-01	0.00	0.04	8.82E-04	5	21	21	7.38E-01	Heart_Atrial_Appendage
ALCC	ENSG00000165055.15	METTL2B	-0.87	0.00	3.82E-01	0.03	0.38	1.37E-35	49	58	58	7.38E-01	Heart_Atrial_Appendage
ALCC	ENSG00000136448.11	NMT1	0.87	0.01	3.82E-01	0.01	0.18	3.55E-15	19	32	32	7.38E-01	Heart_Atrial_Appendage
ALCC	ENSG00000164068.15	RNF123	-0.87	-0.02	3.82E-01	0.00	0.10	1.04E-08	56	58	58	7.38E-01	Heart_Atrial_Appendage
ALCC	ENSG00000143578.15	CREB3L4	-0.87	-0.02	3.82E-01	0.00	0.16	1.53E-13	3	12	12	7.38E-01	Heart_Atrial_Appendage
ALCC	ENSG00000142949.16	PTPRF	-0.87	-0.01	3.82E-01	0.00	0.04	1.93E-04	9	20	20	7.38E-01	Heart_Atrial_Appendage
ALCC	ENSG00000119280.16	C1orf198	-0.87	-0.01	3.82E-01	0.01	0.09	6.17E-08	9	22	22	7.39E-01	Heart_Atrial_Appendage
ALCC	ENSG00000172380.5	GNG12	0.87	0.03	3.82E-01	0.00	0.07	3.54E-06	28	67	67	7.39E-01	Heart_Atrial_Appendage
ALCC	ENSG00000179902.12	C1orf194	-0.87	-0.01	3.83E-01	0.01	0.07	3.31E-06	4	4	4	7.39E-01	Heart_Atrial_Appendage
ALCC	ENSG00000081665.13	ZNF506	0.87	0.02	3.83E-01	0.00	0.20	2.04E-16	12	36	36	7.39E-01	Heart_Atrial_Appendage
ALCC	ENSG00000164953.15	TMEM67	0.87	0.02	3.83E-01	0.00	0.13	1.32E-11	11	16	16	7.39E-01	Heart_Atrial_Appendage
ALCC	ENSG00000175305.17	CCNE2	0.87	0.01	3.84E-01	0.01	0.10	2.06E-08	32	43	43	7.40E-01	Heart_Atrial_Appendage
ALCC	ENSG00000277531.2	LLNLF-187D8.1	0.87	0.02	3.84E-01	0.00	0.05	6.70E-05	3	7	7	7.40E-01	Heart_Atrial_Appendage
ALCC	ENSG00000138735.15	PDE5A	0.87	0.03	3.84E-01	0.00	0.08	6.09E-07	2	5	5	7.40E-01	Heart_Atrial_Appendage
ALCC	ENSG00000136152.14	COG3	0.87	0.02	3.84E-01	0.00	0.03	4.31E-03	18	27	27	7.40E-01	Heart_Atrial_Appendage
ALCC	ENSG00000133739.15	LRRCC1	0.87	0.01	3.84E-01	0.01	0.13	1.11E-10	24	40	40	7.40E-01	Heart_Atrial_Appendage
ALCC	ENSG00000145945.5	FAM50B	-0.87	-0.05	3.84E-01	0.00	0.01	3.27E-02	1	6	6	7.40E-01	Heart_Atrial_Appendage
ALCC	ENSG00000169071.14	ROR2	-0.87	-0.01	3.84E-01	0.01	0.02	2.74E-02	47	78	78	7.40E-01	Heart_Atrial_Appendage
ALCC	ENSG00000171303.6	KCNK3	0.87	0.01	3.84E-01	0.01	0.09	5.54E-08	19	31	31	7.40E-01	Heart_Atrial_Appendage
ALCC	ENSG00000089057.14	SLC23A2	-0.87	-0.03	3.85E-01	0.00	0.04	2.62E-04	4	9	9	7.40E-01	Heart_Atrial_Appendage
ALCC	ENSG00000253873.5	PCDHGA11	0.87	0.01	3.85E-01	0.00	0.01	3.44E-02	6	6	6	7.40E-01	Heart_Atrial_Appendage
ALCC	ENSG00000140577.15	CRTC3	-0.87	-0.06	3.85E-01	0.00	0.04	7.82E-04	5	8	8	7.40E-01	Heart_Atrial_Appendage
ALCC	ENSG00000244486.8	SCARF2	0.87	0.02	3.85E-01	0.00	0.01	3.91E-02	14	34	34	7.40E-01	Heart_Atrial_Appendage
ALCC	ENSG00000188629.11	ZNF177	-0.87	-0.01	3.85E-01	0.02	0.07	3.19E-06	7	14	14	7.40E-01	Heart_Atrial_Appendage
ALCC	ENSG00000050393.11	MCUR1	-0.87	-0.01	3.85E-01	0.00	0.11	1.57E-09	8	18	18	7.40E-01	Heart_Atrial_Appendage
ALCC	ENSG00000248508.6	SRP14-AS1	-0.87	0.00	3.85E-01	0.06	0.39	8.96E-37	8	13	13	7.40E-01	Heart_Atrial_Appendage
ALCC	ENSG00000091262.15	ABCC6	0.87	0.01	3.86E-01	0.01	0.06	5.56E-06	21	62	62	7.41E-01	Heart_Atrial_Appendage
ALCC	ENSG00000182308.6	DCAF4L1	0.87	0.26	3.86E-01	0.00	0.01	4.61E-02	1	6	6	7.41E-01	Heart_Atrial_Appendage
ALCC	ENSG00000126602.10	TRAP1	0.87	0.01	3.86E-01	0.00	0.20	1.52E-16	25	60	60	7.41E-01	Heart_Atrial_Appendage
ALCC	ENSG00000130193.7	THEM6	0.87	0.02	3.86E-01	0.00	0.07	1.75E-06	25	60	60	7.41E-01	Heart_Atrial_Appendage
ALCC	ENSG00000135525.18	MAP7	-0.87	-0.01	3.86E-01	0.01	0.13	5.63E-11	18	29	29	7.41E-01	Heart_Atrial_Appendage
ALCC	ENSG00000075399.13	VPS9D1	-0.87	-0.06	3.86E-01	0.00	0.16	4.44E-13	2	14	14	7.41E-01	Heart_Atrial_Appendage
ALCC	ENSG00000182648.11	LINC01006	0.87	0.03	3.87E-01	0.00	0.04	2.70E-04	3	5	5	7.41E-01	Heart_Atrial_Appendage
ALCC	ENSG00000054277.13	OPN3	0.87	0.01	3.87E-01	0.01	0.08	2.75E-07	27	60	60	7.41E-01	Heart_Atrial_Appendage
ALCC	ENSG00000258701.1	LINC00638	0.86	0.01	3.87E-01	0.00	0.24	2.45E-20	4	8	8	7.41E-01	Heart_Atrial_Appendage
ALCC	ENSG00000139197.10	PEX5	0.86	0.07	3.87E-01	0.00	0.39	2.36E-37	2	36	36	7.41E-01	Heart_Atrial_Appendage
ALCC	ENSG00000168228.14	ZCCHC4	-0.86	-0.06	3.87E-01	0.00	0.03	3.86E-03	13	21	21	7.41E-01	Heart_Atrial_Appendage
ALCC	ENSG00000106692.13	FKTN	0.86	0.02	3.88E-01	0.00	0.02	2.04E-02	11	27	27	7.42E-01	Heart_Atrial_Appendage
ALCC	ENSG00000155893.12	PXYLP1	0.86	0.02	3.88E-01	0.00	0.05	4.14E-05	3	9	9	7.42E-01	Heart_Atrial_Appendage
ALCC	ENSG00000158864.12	NDUFS2	0.86	0.06	3.88E-01	0.00	0.08	6.37E-07	9	25	25	7.42E-01	Heart_Atrial_Appendage
ALCC	ENSG00000171443.6	ZNF524	-0.86	-0.02	3.88E-01	0.00	0.02	2.30E-02	10	25	25	7.42E-01	Heart_Atrial_Appendage
ALCC	ENSG00000161203.13	AP2M1	-0.86	-0.10	3.88E-01	0.00	0.02	1.06E-02	3	8	8	7.42E-01	Heart_Atrial_Appendage
ALCC	ENSG00000029639.10	TFB1M	-0.86	-0.02	3.88E-01	0.00	0.15	2.12E-12	16	37	37	7.42E-01	Heart_Atrial_Appendage
ALCC	ENSG00000184887.13	BTBD6	0.86	0.01	3.89E-01	0.00	0.05	1.29E-04	9	17	17	7.42E-01	Heart_Atrial_Appendage
ALCC	ENSG00000004779.9	NDUFAB1	0.86	0.01	3.89E-01	0.00	0.09	7.61E-08	13	17	17	7.43E-01	Heart_Atrial_Appendage
ALCC	ENSG00000102763.17	VWA8	0.86	0.04	3.89E-01	0.00	0.03	1.77E-03	24	38	38	7.43E-01	Heart_Atrial_Appendage
ALCC	ENSG00000205362.11	MT1A	-0.86	-0.01	3.89E-01	0.01	0.11	1.55E-09	21	37	37	7.43E-01	Heart_Atrial_Appendage
ALCC	ENSG00000166035.10	LIPC	0.86	0.01	3.90E-01	0.01	0.10	7.24E-09	4	13	13	7.43E-01	Heart_Atrial_Appendage
ALCC	ENSG00000205056.8	RP11-693J15.5	0.86	0.01	3.90E-01	0.01	0.19	1.70E-15	19	33	33	7.43E-01	Heart_Atrial_Appendage
ALCC	ENSG00000221983.7	UBA52	0.86	0.01	3.90E-01	0.01	0.24	3.06E-21	12	12	12	7.43E-01	Heart_Atrial_Appendage
ALCC	ENSG00000127252.5	HRASLS	-0.86	-0.01	3.90E-01	0.00	0.10	7.21E-09	7	21	21	7.43E-01	Heart_Atrial_Appendage
ALCC	ENSG00000149273.14	RPS3	-0.86	-0.05	3.90E-01	0.00	0.18	1.08E-15	3	11	11	7.43E-01	Heart_Atrial_Appendage
ALCC	ENSG00000128602.9	SMO	0.86	0.04	3.90E-01	0.00	0.01	3.72E-02	2	4	4	7.43E-01	Heart_Atrial_Appendage
ALCC	ENSG00000262370.5	RP11-473M20.9	0.86	0.01	3.90E-01	0.00	0.23	4.32E-19	2	8	8	7.43E-01	Heart_Atrial_Appendage
ALCC	ENSG00000094963.13	FMO2	0.86	0.01	3.90E-01	0.01	0.07	3.70E-06	42	56	56	7.43E-01	Heart_Atrial_Appendage
ALCC	ENSG00000118369.12	USP35	0.86	0.00	3.91E-01	0.02	0.28	8.92E-25	3	3	3	7.44E-01	Heart_Atrial_Appendage
ALCC	ENSG00000127463.13	EMC1	-0.86	-0.01	3.91E-01	0.01	0.22	3.22E-19	22	58	58	7.44E-01	Heart_Atrial_Appendage
ALCC	ENSG00000166800.9	LDHAL6A	0.86	0.01	3.91E-01	0.02	0.03	1.92E-03	28	57	57	7.44E-01	Heart_Atrial_Appendage
ALCC	ENSG00000151725.11	CENPU	0.86	0.00	3.91E-01	0.03	0.18	3.52E-15	73	130	130	7.44E-01	Heart_Atrial_Appendage
ALCC	ENSG00000100889.11	PCK2	-0.86	-0.02	3.91E-01	0.00	0.04	8.42E-04	28	42	42	7.44E-01	Heart_Atrial_Appendage
ALCC	ENSG00000186020.12	ZNF529	-0.86	-0.01	3.92E-01	0.00	0.04	8.18E-04	45	63	63	7.44E-01	Heart_Atrial_Appendage
ALCC	ENSG00000228672.3	PROB1	-0.86	-0.25	3.92E-01	0.00	0.03	1.38E-03	2	5	5	7.44E-01	Heart_Atrial_Appendage
ALCC	ENSG00000182552.14	RWDD4	-0.86	-0.07	3.92E-01	0.00	0.02	1.80E-02	3	19	19	7.44E-01	Heart_Atrial_Appendage
ALCC	ENSG00000255198.4	SNHG9	0.86	0.02	3.92E-01	0.00	0.36	8.41E-33	9	31	31	7.44E-01	Heart_Atrial_Appendage
ALCC	ENSG00000250506.7	CDK3	0.86	0.01	3.92E-01	0.01	0.18	7.09E-16	26	57	57	7.44E-01	Heart_Atrial_Appendage
ALCC	ENSG00000174137.12	FAM53A	-0.86	-0.02	3.92E-01	0.00	0.19	2.73E-16	3	25	25	7.44E-01	Heart_Atrial_Appendage
ALCC	ENSG00000125247.15	TMTC4	0.86	0.01	3.92E-01	0.00	0.13	3.97E-11	8	27	27	7.44E-01	Heart_Atrial_Appendage
ALCC	ENSG00000078487.17	ZCWPW1	0.86	0.01	3.92E-01	0.01	0.13	8.09E-11	8	14	14	7.44E-01	Heart_Atrial_Appendage
ALCC	ENSG00000119599.16	DCAF4	0.85	0.23	3.93E-01	0.00	0.08	5.14E-07	1	16	16	7.44E-01	Heart_Atrial_Appendage
ALCC	ENSG00000112343.10	TRIM38	-0.85	-0.02	3.93E-01	0.00	0.05	3.34E-05	26	37	37	7.44E-01	Heart_Atrial_Appendage
ALCC	ENSG00000219545.11	UMAD1	0.85	0.01	3.93E-01	0.00	0.07	5.49E-06	10	21	21	7.44E-01	Heart_Atrial_Appendage
ALCC	ENSG00000020922.12	MRE11	-0.85	0.00	3.93E-01	0.03	0.48	9.38E-50	11	13	13	7.44E-01	Heart_Atrial_Appendage
ALCC	ENSG00000197323.11	TRIM33	-0.85	-0.07	3.93E-01	0.00	0.02	1.49E-02	7	10	10	7.44E-01	Heart_Atrial_Appendage
ALCC	ENSG00000133392.17	MYH11	0.85	0.01	3.93E-01	0.00	0.04	7.75E-04	22	37	37	7.44E-01	Heart_Atrial_Appendage
ALCC	ENSG00000129473.9	BCL2L2	-0.85	-0.02	3.93E-01	0.00	0.01	4.93E-02	9	19	19	7.44E-01	Heart_Atrial_Appendage
ALCC	ENSG00000270607.1	RP11-359E10.1	-0.85	-0.01	3.93E-01	0.00	0.06	1.24E-05	1	6	6	7.44E-01	Heart_Atrial_Appendage
ALCC	ENSG00000182586.8	LINC00334	-0.85	-0.02	3.93E-01	0.00	0.05	1.82E-04	3	21	21	7.44E-01	Heart_Atrial_Appendage
ALCC	ENSG00000196743.8	GM2A	0.85	0.00	3.94E-01	0.07	0.44	8.53E-45	28	63	63	7.44E-01	Heart_Atrial_Appendage
ALCC	ENSG00000166770.10	ZNF667-AS1	0.85	0.01	3.94E-01	0.01	0.14	1.58E-11	34	60	60	7.44E-01	Heart_Atrial_Appendage
ALCC	ENSG00000156990.14	RPUSD3	0.85	0.01	3.94E-01	0.01	0.20	5.78E-17	15	20	20	7.45E-01	Heart_Atrial_Appendage
ALCC	ENSG00000101190.12	TCFL5	0.85	0.01	3.95E-01	0.01	0.20	4.10E-17	22	64	64	7.45E-01	Heart_Atrial_Appendage
ALCC	ENSG00000204619.7	PPP1R11	-0.85	-0.01	3.95E-01	0.00	0.04	2.20E-04	26	29	29	7.45E-01	Heart_Atrial_Appendage
ALCC	ENSG00000171840.11	NINJ2	0.85	0.13	3.95E-01	0.00	0.04	5.73E-04	1	7	7	7.45E-01	Heart_Atrial_Appendage
ALCC	ENSG00000270210.1	RP11-373D23.3	-0.85	-0.02	3.95E-01	0.00	0.07	1.47E-06	11	28	28	7.45E-01	Heart_Atrial_Appendage
ALCC	ENSG00000158714.10	SLAMF8	0.85	0.03	3.95E-01	0.00	0.08	5.73E-07	10	28	28	7.45E-01	Heart_Atrial_Appendage
ALCC	ENSG00000214189.8	ZNF788	0.85	0.02	3.96E-01	0.00	0.08	3.94E-07	5	8	8	7.45E-01	Heart_Atrial_Appendage
ALCC	ENSG00000239713.8	APOBEC3G	0.85	0.02	3.96E-01	0.00	0.38	3.80E-36	2	9	9	7.45E-01	Heart_Atrial_Appendage
ALCC	ENSG00000119689.14	DLST	-0.85	-0.05	3.96E-01	0.00	0.03	1.18E-03	3	6	6	7.45E-01	Heart_Atrial_Appendage
ALCC	ENSG00000167186.10	COQ7	0.85	0.58	3.96E-01	0.00	0.02	2.32E-02	3	15	15	7.45E-01	Heart_Atrial_Appendage
ALCC	ENSG00000075702.16	WDR62	0.85	0.01	3.96E-01	0.01	0.17	3.86E-14	17	41	41	7.45E-01	Heart_Atrial_Appendage
ALCC	ENSG00000271324.1	RP11-10C24.2	-0.85	-0.01	3.96E-01	0.00	0.02	2.91E-02	10	30	30	7.45E-01	Heart_Atrial_Appendage
ALCC	ENSG00000132953.16	XPO4	-0.85	-0.01	3.96E-01	0.00	0.06	2.19E-05	53	80	80	7.46E-01	Heart_Atrial_Appendage
ALCC	ENSG00000066583.11	ISOC1	0.85	0.03	3.96E-01	0.00	0.14	5.89E-12	36	67	67	7.46E-01	Heart_Atrial_Appendage
ALCC	ENSG00000134460.15	IL2RA	-0.85	-0.03	3.97E-01	0.00	0.03	3.40E-03	4	13	13	7.46E-01	Heart_Atrial_Appendage
ALCC	ENSG00000272081.1	CTD-2376I4.2	-0.85	-0.02	3.97E-01	0.00	0.04	6.12E-04	8	14	14	7.46E-01	Heart_Atrial_Appendage
ALCC	ENSG00000103248.18	MTHFSD	0.85	0.01	3.97E-01	0.01	0.10	4.29E-09	11	31	31	7.46E-01	Heart_Atrial_Appendage
ALCC	ENSG00000234224.2	TMEM229A	0.85	0.01	3.97E-01	0.01	0.04	1.94E-04	11	23	23	7.46E-01	Heart_Atrial_Appendage
ALCC	ENSG00000132294.14	EFR3A	-0.85	-0.02	3.97E-01	0.00	0.04	1.92E-04	42	76	76	7.46E-01	Heart_Atrial_Appendage
ALCC	ENSG00000070731.10	ST6GALNAC2	-0.85	-0.01	3.97E-01	0.02	0.05	7.00E-05	34	62	62	7.46E-01	Heart_Atrial_Appendage
ALCC	ENSG00000157259.6	GATAD1	-0.85	-0.01	3.97E-01	0.00	0.07	9.79E-07	14	29	29	7.46E-01	Heart_Atrial_Appendage
ALCC	ENSG00000161551.14	ZNF577	0.85	0.01	3.98E-01	0.01	0.03	1.50E-03	49	79	79	7.46E-01	Heart_Atrial_Appendage
ALCC	ENSG00000263105.1	RP11-95P2.3	-0.85	-0.01	3.98E-01	0.02	0.09	3.03E-08	2	2	2	7.46E-01	Heart_Atrial_Appendage
ALCC	ENSG00000174780.15	SRP72	0.85	0.01	3.98E-01	0.00	0.15	4.48E-13	7	7	7	7.46E-01	Heart_Atrial_Appendage
ALCC	ENSG00000246067.7	RAB30-AS1	0.85	0.00	3.98E-01	0.01	0.26	2.30E-22	23	53	53	7.46E-01	Heart_Atrial_Appendage
ALCC	ENSG00000177465.4	ACOT4	0.85	0.02	3.98E-01	0.00	0.10	1.25E-08	6	21	21	7.46E-01	Heart_Atrial_Appendage
ALCC	ENSG00000147526.19	TACC1	-0.84	-0.01	3.98E-01	0.00	0.09	2.62E-08	10	21	21	7.46E-01	Heart_Atrial_Appendage
ALCC	ENSG00000123983.13	ACSL3	-0.84	-0.02	3.98E-01	0.00	0.03	4.62E-03	17	38	38	7.46E-01	Heart_Atrial_Appendage
ALCC	ENSG00000205869.2	KRTAP5-1	-0.84	-0.03	3.98E-01	0.00	0.01	3.62E-02	4	6	6	7.46E-01	Heart_Atrial_Appendage
ALCC	ENSG00000007341.18	ST7L	0.84	0.00	3.98E-01	0.06	0.25	6.72E-22	19	24	24	7.46E-01	Heart_Atrial_Appendage
ALCC	ENSG00000069248.11	NUP133	0.84	0.26	3.99E-01	0.00	0.03	2.69E-03	13	17	17	7.46E-01	Heart_Atrial_Appendage
ALCC	ENSG00000204287.13	HLA-DRA	-0.84	-0.01	4.00E-01	0.01	0.03	1.83E-03	49	66	66	7.47E-01	Heart_Atrial_Appendage
ALCC	ENSG00000136002.18	ARHGEF4	-0.84	-0.02	4.00E-01	0.00	0.04	2.44E-04	19	61	61	7.47E-01	Heart_Atrial_Appendage
ALCC	ENSG00000064687.12	ABCA7	-0.84	-0.01	4.00E-01	0.01	0.12	2.19E-10	7	21	21	7.47E-01	Heart_Atrial_Appendage
ALCC	ENSG00000198039.11	ZNF273	0.84	0.01	4.00E-01	0.01	0.29	1.52E-25	35	63	63	7.47E-01	Heart_Atrial_Appendage
ALCC	ENSG00000139624.12	CERS5	-0.84	-0.01	4.00E-01	0.01	0.10	1.42E-08	11	16	16	7.47E-01	Heart_Atrial_Appendage
ALCC	ENSG00000268043.7	NBPF12	0.84	0.03	4.00E-01	0.00	0.08	5.56E-07	5	34	34	7.48E-01	Heart_Atrial_Appendage
ALCC	ENSG00000140459.17	CYP11A1	0.84	0.00	4.01E-01	0.02	0.12	6.30E-10	8	19	19	7.49E-01	Heart_Atrial_Appendage
ALCC	ENSG00000267069.1	RP11-64C12.8	-0.84	-0.02	4.01E-01	0.00	0.16	5.85E-14	11	26	26	7.49E-01	Heart_Atrial_Appendage
ALCC	ENSG00000182858.13	ALG12	-0.84	-0.01	4.01E-01	0.01	0.13	1.65E-11	27	34	34	7.49E-01	Heart_Atrial_Appendage
ALCC	ENSG00000171766.15	GATM	0.84	0.01	4.01E-01	0.01	0.10	2.20E-08	46	51	51	7.49E-01	Heart_Atrial_Appendage
ALCC	ENSG00000159267.14	HLCS	0.84	0.01	4.02E-01	0.00	0.05	3.60E-05	5	11	11	7.50E-01	Heart_Atrial_Appendage
ALCC	ENSG00000171045.14	TSNARE1	0.84	0.01	4.02E-01	0.02	0.18	5.72E-15	24	40	40	7.50E-01	Heart_Atrial_Appendage
ALCC	ENSG00000117477.12	CCDC181	-0.84	-0.01	4.02E-01	0.01	0.32	1.77E-29	8	16	16	7.50E-01	Heart_Atrial_Appendage
ALCC	ENSG00000241106.6	HLA-DOB	0.84	0.00	4.02E-01	0.15	0.34	1.04E-31	48	55	55	7.50E-01	Heart_Atrial_Appendage
ALCC	ENSG00000158373.8	HIST1H2BD	-0.84	-0.01	4.02E-01	0.00	0.07	2.63E-06	7	7	7	7.50E-01	Heart_Atrial_Appendage
ALCC	ENSG00000081803.15	CADPS2	-0.84	-0.01	4.03E-01	0.00	0.05	1.44E-04	5	17	17	7.50E-01	Heart_Atrial_Appendage
ALCC	ENSG00000087111.20	PIGS	0.84	0.06	4.03E-01	0.00	0.02	2.62E-02	4	11	11	7.50E-01	Heart_Atrial_Appendage
ALCC	ENSG00000162894.11	FCMR	-0.84	-0.02	4.03E-01	0.00	0.05	4.61E-05	14	40	40	7.50E-01	Heart_Atrial_Appendage
ALCC	ENSG00000234616.8	JRK	0.84	0.05	4.03E-01	0.00	0.31	2.45E-27	2	27	27	7.50E-01	Heart_Atrial_Appendage
ALCC	ENSG00000130175.9	PRKCSH	-0.84	-0.02	4.03E-01	0.00	0.03	3.11E-03	19	27	27	7.50E-01	Heart_Atrial_Appendage
ALCC	ENSG00000101361.16	NOP56	-0.84	-0.02	4.03E-01	0.00	0.05	4.62E-05	10	14	14	7.50E-01	Heart_Atrial_Appendage
ALCC	ENSG00000134184.12	GSTM1	0.84	0.00	4.04E-01	0.04	0.19	9.36E-16	19	52	52	7.50E-01	Heart_Atrial_Appendage
ALCC	ENSG00000122477.12	LRRC39	0.84	0.03	4.04E-01	0.00	0.04	5.86E-04	9	15	15	7.50E-01	Heart_Atrial_Appendage
ALCC	ENSG00000103148.15	NPRL3	0.83	0.01	4.04E-01	0.01	0.42	1.60E-41	18	45	45	7.50E-01	Heart_Atrial_Appendage
ALCC	ENSG00000176273.14	SLC35G1	-0.83	-0.14	4.04E-01	0.00	0.10	7.29E-09	6	21	21	7.50E-01	Heart_Atrial_Appendage
ALCC	ENSG00000170276.5	HSPB2	0.83	0.02	4.04E-01	0.00	0.06	2.35E-05	12	52	52	7.50E-01	Heart_Atrial_Appendage
ALCC	ENSG00000136156.12	ITM2B	0.83	0.03	4.04E-01	0.00	0.02	2.46E-02	6	12	12	7.50E-01	Heart_Atrial_Appendage
ALCC	ENSG00000133612.18	AGAP3	0.83	0.20	4.04E-01	0.00	0.03	1.24E-03	2	8	8	7.50E-01	Heart_Atrial_Appendage
ALCC	ENSG00000100347.14	SAMM50	-0.83	-0.02	4.04E-01	0.00	0.15	1.02E-12	14	26	26	7.50E-01	Heart_Atrial_Appendage
ALCC	ENSG00000129003.15	VPS13C	-0.83	-0.01	4.04E-01	0.00	0.07	2.38E-06	24	44	44	7.50E-01	Heart_Atrial_Appendage
ALCC	ENSG00000164930.11	FZD6	-0.83	-0.10	4.05E-01	0.00	0.03	1.26E-03	4	10	10	7.51E-01	Heart_Atrial_Appendage
ALCC	ENSG00000104059.4	FAM189A1	0.83	0.01	4.05E-01	0.00	0.14	8.47E-12	6	15	15	7.51E-01	Heart_Atrial_Appendage
ALCC	ENSG00000183255.11	PTTG1IP	-0.83	-0.01	4.05E-01	0.01	0.13	4.19E-11	9	18	18	7.52E-01	Heart_Atrial_Appendage
ALCC	ENSG00000196950.13	SLC39A10	-0.83	-0.01	4.05E-01	0.00	0.26	8.87E-23	11	32	32	7.52E-01	Heart_Atrial_Appendage
ALCC	ENSG00000040487.12	PQLC2	-0.83	-0.02	4.06E-01	0.00	0.02	9.80E-03	16	32	32	7.52E-01	Heart_Atrial_Appendage
ALCC	ENSG00000180773.14	SLC36A4	-0.83	-0.03	4.06E-01	0.00	0.08	2.27E-07	24	56	56	7.52E-01	Heart_Atrial_Appendage
ALCC	ENSG00000269190.5	FBXO17	-0.83	-0.01	4.06E-01	0.01	0.14	4.20E-12	19	35	35	7.52E-01	Heart_Atrial_Appendage
ALCC	ENSG00000118729.11	CASQ2	0.83	0.02	4.07E-01	0.00	0.07	1.63E-06	6	14	14	7.53E-01	Heart_Atrial_Appendage
ALCC	ENSG00000080819.6	CPOX	0.83	0.01	4.07E-01	0.00	0.02	1.78E-02	38	77	77	7.53E-01	Heart_Atrial_Appendage
ALCC	ENSG00000196391.10	ZNF774	-0.83	0.00	4.07E-01	0.02	0.11	9.20E-10	37	47	47	7.53E-01	Heart_Atrial_Appendage
ALCC	ENSG00000063322.13	MED29	-0.83	-0.05	4.07E-01	0.00	0.06	6.53E-06	2	8	8	7.53E-01	Heart_Atrial_Appendage
ALCC	ENSG00000120256.9	LRP11	-0.83	-0.02	4.07E-01	0.00	0.04	8.15E-04	23	30	30	7.53E-01	Heart_Atrial_Appendage
ALCC	ENSG00000127947.15	PTPN12	0.83	0.04	4.07E-01	0.00	0.09	8.50E-08	4	26	26	7.53E-01	Heart_Atrial_Appendage
ALCC	ENSG00000184206.11	GOLGA6L4	0.83	0.01	4.08E-01	0.02	0.24	5.70E-21	16	27	27	7.53E-01	Heart_Atrial_Appendage
ALCC	ENSG00000197385.5	ZNF860	0.83	0.01	4.08E-01	0.01	0.08	3.15E-07	6	9	9	7.53E-01	Heart_Atrial_Appendage
ALCC	ENSG00000244045.12	TMEM199	0.83	0.01	4.08E-01	0.00	0.04	8.58E-04	12	23	23	7.54E-01	Heart_Atrial_Appendage
ALCC	ENSG00000267683.1	AC008991.1	-0.83	-0.02	4.08E-01	0.00	0.05	4.32E-05	4	10	10	7.54E-01	Heart_Atrial_Appendage
ALCC	ENSG00000156675.15	RAB11FIP1	-0.83	-0.05	4.09E-01	0.00	0.02	3.22E-02	9	15	15	7.54E-01	Heart_Atrial_Appendage
ALCC	ENSG00000215244.2	RP11-563J2.2	0.83	0.31	4.09E-01	0.00	0.04	4.18E-04	1	5	5	7.54E-01	Heart_Atrial_Appendage
ALCC	ENSG00000254486.1	RP13-631K18.2	-0.83	-0.01	4.09E-01	0.01	0.07	3.28E-06	19	35	35	7.54E-01	Heart_Atrial_Appendage
ALCC	ENSG00000186867.10	QRFPR	0.83	0.00	4.09E-01	0.06	0.14	7.36E-12	38	65	65	7.54E-01	Heart_Atrial_Appendage
ALCC	ENSG00000055147.18	FAM114A2	-0.83	-0.01	4.09E-01	0.00	0.08	4.67E-07	72	85	85	7.54E-01	Heart_Atrial_Appendage
ALCC	ENSG00000176956.12	LY6H	0.83	0.01	4.09E-01	0.00	0.08	3.92E-07	7	18	18	7.54E-01	Heart_Atrial_Appendage
ALCC	ENSG00000171533.11	MAP6	-0.82	-0.08	4.09E-01	0.00	0.08	4.86E-07	2	11	11	7.55E-01	Heart_Atrial_Appendage
ALCC	ENSG00000136235.15	GPNMB	0.82	0.00	4.10E-01	0.04	0.30	1.95E-27	20	38	38	7.55E-01	Heart_Atrial_Appendage
ALCC	ENSG00000169991.10	IFFO2	-0.82	-0.01	4.10E-01	0.00	0.03	2.56E-03	18	31	31	7.55E-01	Heart_Atrial_Appendage
ALCC	ENSG00000117748.9	RPA2	-0.82	-0.06	4.10E-01	0.00	0.52	2.39E-58	9	22	22	7.55E-01	Heart_Atrial_Appendage
ALCC	ENSG00000259687.1	LINC01220	0.82	0.01	4.10E-01	0.01	0.05	4.37E-05	11	18	18	7.55E-01	Heart_Atrial_Appendage
ALCC	ENSG00000150459.12	SAP18	0.82	0.06	4.10E-01	0.00	0.04	2.03E-04	16	28	28	7.55E-01	Heart_Atrial_Appendage
ALCC	ENSG00000198466.11	ZNF587	-0.82	-0.01	4.10E-01	0.01	0.14	1.69E-11	18	38	38	7.55E-01	Heart_Atrial_Appendage
ALCC	ENSG00000240021.9	TEX35	-0.82	-0.02	4.11E-01	0.00	0.05	1.03E-04	12	24	24	7.55E-01	Heart_Atrial_Appendage
ALCC	ENSG00000178202.12	KDELC2	0.82	0.02	4.11E-01	0.00	0.06	8.87E-06	5	9	9	7.55E-01	Heart_Atrial_Appendage
ALCC	ENSG00000132669.12	RIN2	0.82	0.17	4.11E-01	0.00	0.02	1.09E-02	5	19	19	7.55E-01	Heart_Atrial_Appendage
ALCC	ENSG00000164385.8	LINC01600	0.82	0.03	4.11E-01	0.00	0.02	7.11E-03	10	18	18	7.55E-01	Heart_Atrial_Appendage
ALCC	ENSG00000030110.12	BAK1	0.82	0.01	4.11E-01	0.02	0.08	1.63E-07	106	167	167	7.55E-01	Heart_Atrial_Appendage
ALCC	ENSG00000198736.11	MSRB1	0.82	0.11	4.11E-01	0.00	0.01	3.74E-02	5	17	17	7.55E-01	Heart_Atrial_Appendage
ALCC	ENSG00000120907.17	ADRA1A	-0.82	-0.02	4.11E-01	0.00	0.02	2.40E-02	13	24	24	7.55E-01	Heart_Atrial_Appendage
ALCC	ENSG00000271734.1	RP1-111B22.3	-0.82	-0.01	4.11E-01	0.00	0.01	3.74E-02	6	20	20	7.55E-01	Heart_Atrial_Appendage
ALCC	ENSG00000277270.1	RP5-827E24.1	-0.82	-0.01	4.12E-01	0.00	0.25	4.72E-22	30	47	47	7.55E-01	Heart_Atrial_Appendage
ALCC	ENSG00000139517.7	LNX2	0.82	0.02	4.12E-01	0.00	0.01	3.49E-02	7	17	17	7.56E-01	Heart_Atrial_Appendage
ALCC	ENSG00000169519.20	METTL15	0.82	0.03	4.12E-01	0.00	0.05	4.15E-05	18	31	31	7.56E-01	Heart_Atrial_Appendage
ALCC	ENSG00000258289.8	CHURC1	0.82	0.00	4.12E-01	0.07	0.54	3.65E-60	46	56	56	7.56E-01	Heart_Atrial_Appendage
ALCC	ENSG00000235641.4	LINC00484	-0.82	-0.01	4.12E-01	0.01	0.04	2.15E-04	3	16	16	7.56E-01	Heart_Atrial_Appendage
ALCC	ENSG00000068078.17	FGFR3	0.82	0.01	4.13E-01	0.01	0.12	3.20E-10	30	42	42	7.56E-01	Heart_Atrial_Appendage
ALCC	ENSG00000159733.13	ZFYVE28	0.82	0.01	4.13E-01	0.02	0.17	6.64E-14	11	22	22	7.56E-01	Heart_Atrial_Appendage
ALCC	ENSG00000205571.13	SMN2	0.82	0.00	4.13E-01	0.02	0.22	1.02E-18	19	41	41	7.56E-01	Heart_Atrial_Appendage
ALCC	ENSG00000132872.11	SYT4	0.82	0.03	4.14E-01	0.00	0.04	7.39E-04	7	20	20	7.57E-01	Heart_Atrial_Appendage
ALCC	ENSG00000165389.6	SPTSSA	-0.82	-0.01	4.14E-01	0.00	0.12	4.75E-10	19	31	31	7.57E-01	Heart_Atrial_Appendage
ALCC	ENSG00000101425.12	BPI	0.82	0.01	4.14E-01	0.01	0.22	1.51E-18	3	7	7	7.57E-01	Heart_Atrial_Appendage
ALCC	ENSG00000072135.12	PTPN18	-0.82	-0.01	4.14E-01	0.00	0.04	5.07E-04	14	61	61	7.57E-01	Heart_Atrial_Appendage
ALCC	ENSG00000186283.13	TOR3A	0.82	0.01	4.14E-01	0.01	0.10	7.85E-09	6	15	15	7.57E-01	Heart_Atrial_Appendage
ALCC	ENSG00000149792.8	MRPL49	-0.82	-0.01	4.15E-01	0.00	0.04	9.33E-04	10	11	11	7.58E-01	Heart_Atrial_Appendage
ALCC	ENSG00000120341.18	SEC16B	0.81	0.01	4.15E-01	0.00	0.18	2.25E-15	59	82	82	7.59E-01	Heart_Atrial_Appendage
ALCC	ENSG00000259321.1	RP11-468E2.5	0.81	0.01	4.16E-01	0.00	0.03	3.09E-03	6	16	16	7.60E-01	Heart_Atrial_Appendage
ALCC	ENSG00000156261.12	CCT8	-0.81	-0.05	4.16E-01	0.00	0.02	1.51E-02	9	25	25	7.60E-01	Heart_Atrial_Appendage
ALCC	ENSG00000122574.10	WIPF3	-0.81	0.00	4.17E-01	0.02	0.10	9.11E-09	32	61	61	7.61E-01	Heart_Atrial_Appendage
ALCC	ENSG00000126858.16	RHOT1	0.81	0.03	4.17E-01	0.00	0.04	5.38E-04	18	27	27	7.61E-01	Heart_Atrial_Appendage
ALCC	ENSG00000197978.9	GOLGA6L9	-0.81	0.00	4.17E-01	0.02	0.22	1.00E-19	22	26	26	7.61E-01	Heart_Atrial_Appendage
ALCC	ENSG00000057608.16	GDI2	-0.81	-0.01	4.17E-01	0.00	0.07	1.59E-06	4	5	5	7.61E-01	Heart_Atrial_Appendage
ALCC	ENSG00000124209.3	RAB22A	-0.81	-0.02	4.17E-01	0.00	0.02	9.34E-03	14	32	32	7.61E-01	Heart_Atrial_Appendage
ALCC	ENSG00000075234.16	TTC38	0.81	0.01	4.17E-01	0.01	0.05	9.12E-05	20	51	51	7.61E-01	Heart_Atrial_Appendage
ALCC	ENSG00000153140.8	CETN3	-0.81	-0.02	4.17E-01	0.00	0.05	8.03E-05	8	23	23	7.61E-01	Heart_Atrial_Appendage
ALCC	ENSG00000152926.14	ZNF117	0.81	0.01	4.18E-01	0.00	0.25	4.49E-22	19	47	47	7.61E-01	Heart_Atrial_Appendage
ALCC	ENSG00000137166.14	FOXP4	0.81	0.03	4.18E-01	0.00	0.05	1.26E-04	13	31	31	7.61E-01	Heart_Atrial_Appendage
ALCC	ENSG00000113734.17	BNIP1	-0.81	-0.01	4.18E-01	0.00	0.09	3.76E-08	3	6	6	7.61E-01	Heart_Atrial_Appendage
ALCC	ENSG00000276529.1	AP001505.10	-0.81	-0.01	4.18E-01	0.02	0.23	7.20E-20	7	30	30	7.61E-01	Heart_Atrial_Appendage
ALCC	ENSG00000162545.5	CAMK2N1	0.81	0.02	4.18E-01	0.00	0.05	1.29E-04	6	12	12	7.61E-01	Heart_Atrial_Appendage
ALCC	ENSG00000125409.12	TEKT3	0.81	0.01	4.19E-01	0.01	0.15	6.04E-13	5	11	11	7.62E-01	Heart_Atrial_Appendage
ALCC	ENSG00000239715.1	AC093627.11	0.81	0.01	4.19E-01	0.01	0.05	1.49E-04	5	8	8	7.62E-01	Heart_Atrial_Appendage
ALCC	ENSG00000175643.8	RMI2	-0.81	0.00	4.19E-01	0.04	0.33	2.36E-30	8	31	31	7.62E-01	Heart_Atrial_Appendage
ALCC	ENSG00000118181.10	RPS25	-0.81	-0.01	4.19E-01	0.01	0.14	2.96E-12	14	18	18	7.62E-01	Heart_Atrial_Appendage
ALCC	ENSG00000093183.13	SEC22C	0.81	0.03	4.19E-01	0.00	0.02	1.82E-02	9	24	24	7.62E-01	Heart_Atrial_Appendage
ALCC	ENSG00000067208.14	EVI5	0.81	0.01	4.20E-01	0.00	0.04	7.42E-04	105	108	108	7.62E-01	Heart_Atrial_Appendage
ALCC	ENSG00000174405.13	LIG4	0.81	0.01	4.20E-01	0.01	0.07	2.28E-06	19	44	44	7.63E-01	Heart_Atrial_Appendage
ALCC	ENSG00000063854.12	HAGH	0.81	0.01	4.20E-01	0.01	0.26	5.13E-23	24	33	33	7.63E-01	Heart_Atrial_Appendage
ALCC	ENSG00000198729.4	PPP1R14C	0.81	0.02	4.20E-01	0.00	0.10	8.47E-09	19	41	41	7.63E-01	Heart_Atrial_Appendage
ALCC	ENSG00000100890.15	KIAA0391	-0.81	-0.02	4.20E-01	0.00	0.02	2.82E-02	40	60	60	7.63E-01	Heart_Atrial_Appendage
ALCC	ENSG00000016391.10	CHDH	0.81	0.01	4.21E-01	0.00	0.09	4.63E-08	10	15	15	7.63E-01	Heart_Atrial_Appendage
ALCC	ENSG00000183833.16	MAATS1	0.81	0.01	4.21E-01	0.00	0.03	1.26E-03	27	29	29	7.63E-01	Heart_Atrial_Appendage
ALCC	ENSG00000083812.11	ZNF324	0.81	0.05	4.21E-01	0.00	0.02	1.42E-02	8	31	31	7.63E-01	Heart_Atrial_Appendage
ALCC	ENSG00000241186.9	TDGF1	-0.80	-0.02	4.21E-01	0.00	0.41	5.83E-40	5	11	11	7.63E-01	Heart_Atrial_Appendage
ALCC	ENSG00000100528.11	CNIH1	0.80	0.02	4.22E-01	0.00	0.14	2.94E-12	9	17	17	7.63E-01	Heart_Atrial_Appendage
ALCC	ENSG00000160161.9	CILP2	-0.80	0.00	4.22E-01	0.02	0.17	4.35E-15	27	40	40	7.63E-01	Heart_Atrial_Appendage
ALCC	ENSG00000265750.1	RP11-799B12.4	-0.80	-0.01	4.22E-01	0.00	0.02	2.74E-02	4	7	7	7.63E-01	Heart_Atrial_Appendage
ALCC	ENSG00000166685.11	COG1	0.80	0.02	4.22E-01	0.00	0.03	4.66E-03	5	7	7	7.63E-01	Heart_Atrial_Appendage
ALCC	ENSG00000163918.10	RFC4	0.80	0.01	4.22E-01	0.02	0.14	1.43E-11	7	8	8	7.63E-01	Heart_Atrial_Appendage
ALCC	ENSG00000140307.10	GTF2A2	0.80	0.01	4.22E-01	0.00	0.14	1.26E-11	26	48	48	7.63E-01	Heart_Atrial_Appendage
ALCC	ENSG00000167264.17	DUS2	-0.80	-0.01	4.22E-01	0.01	0.03	4.17E-03	29	40	40	7.63E-01	Heart_Atrial_Appendage
ALCC	ENSG00000231133.6	HAR1B	-0.80	-0.01	4.22E-01	0.01	0.11	4.79E-10	17	39	39	7.63E-01	Heart_Atrial_Appendage
ALCC	ENSG00000102904.14	TSNAXIP1	-0.80	-0.01	4.22E-01	0.00	0.03	3.36E-03	11	13	13	7.63E-01	Heart_Atrial_Appendage
ALCC	ENSG00000197363.9	ZNF517	-0.80	-0.08	4.22E-01	0.00	0.21	7.57E-18	2	19	19	7.63E-01	Heart_Atrial_Appendage
ALCC	ENSG00000250490.1	LINC02145	-0.80	0.00	4.23E-01	0.05	0.37	6.50E-34	39	86	86	7.63E-01	Heart_Atrial_Appendage
ALCC	ENSG00000164114.18	MAP9	0.80	0.03	4.23E-01	0.00	0.01	4.97E-02	2	20	20	7.63E-01	Heart_Atrial_Appendage
ALCC	ENSG00000273344.1	PAXIP1-AS1	-0.80	-0.02	4.23E-01	0.00	0.05	4.11E-05	14	40	40	7.63E-01	Heart_Atrial_Appendage
ALCC	ENSG00000174775.16	HRAS	0.80	0.01	4.23E-01	0.01	0.13	1.22E-11	14	18	18	7.64E-01	Heart_Atrial_Appendage
ALCC	ENSG00000075826.16	SEC31B	-0.80	-0.01	4.23E-01	0.00	0.29	3.31E-26	24	48	48	7.64E-01	Heart_Atrial_Appendage
ALCC	ENSG00000173950.15	XXYLT1	-0.80	-0.01	4.24E-01	0.00	0.09	7.72E-08	22	53	53	7.64E-01	Heart_Atrial_Appendage
ALCC	ENSG00000258405.9	ZNF578	0.80	0.01	4.24E-01	0.00	0.04	3.90E-04	15	49	49	7.65E-01	Heart_Atrial_Appendage
ALCC	ENSG00000248333.8	CDK11B	0.80	0.01	4.24E-01	0.00	0.02	9.58E-03	8	29	29	7.65E-01	Heart_Atrial_Appendage
ALCC	ENSG00000267767.2	LINC01801	-0.80	-0.01	4.24E-01	0.01	0.05	7.33E-05	29	58	58	7.65E-01	Heart_Atrial_Appendage
ALCC	ENSG00000140598.13	EFL1	-0.80	-0.01	4.24E-01	0.00	0.12	4.15E-10	16	33	33	7.65E-01	Heart_Atrial_Appendage
ALCC	ENSG00000277639.2	RP11-467J12.4	-0.80	-0.03	4.25E-01	0.00	0.03	2.26E-03	26	46	46	7.65E-01	Heart_Atrial_Appendage
ALCC	ENSG00000167280.16	ENGASE	-0.80	-0.02	4.25E-01	0.00	0.13	1.13E-11	6	18	18	7.65E-01	Heart_Atrial_Appendage
ALCC	ENSG00000001460.17	STPG1	0.80	0.02	4.25E-01	0.00	0.08	2.53E-07	16	29	29	7.65E-01	Heart_Atrial_Appendage
ALCC	ENSG00000237541.3	HLA-DQA2	-0.80	0.00	4.25E-01	0.07	0.51	6.56E-55	26	38	38	7.65E-01	Heart_Atrial_Appendage
ALCC	ENSG00000167984.17	NLRC3	0.80	0.01	4.25E-01	0.02	0.18	5.86E-16	12	30	30	7.65E-01	Heart_Atrial_Appendage
ALCC	ENSG00000183793.13	NPIPA5	-0.80	0.00	4.25E-01	0.13	0.37	1.84E-35	32	67	67	7.65E-01	Heart_Atrial_Appendage
ALCC	ENSG00000168890.13	TMEM150A	0.80	0.04	4.25E-01	0.00	0.05	5.99E-05	7	14	14	7.65E-01	Heart_Atrial_Appendage
ALCC	ENSG00000271425.7	NBPF10	0.80	0.03	4.26E-01	0.00	0.36	9.34E-33	5	18	18	7.65E-01	Heart_Atrial_Appendage
ALCC	ENSG00000113296.14	THBS4	-0.80	-0.02	4.26E-01	0.00	0.23	4.89E-20	3	17	17	7.65E-01	Heart_Atrial_Appendage
ALCC	ENSG00000164647.8	STEAP1	-0.80	-0.01	4.26E-01	0.00	0.06	8.30E-06	21	33	33	7.65E-01	Heart_Atrial_Appendage
ALCC	ENSG00000110921.13	MVK	-0.80	-0.02	4.26E-01	0.00	0.03	3.33E-03	8	19	19	7.65E-01	Heart_Atrial_Appendage
ALCC	ENSG00000124767.6	GLO1	0.80	0.01	4.26E-01	0.00	0.09	1.09E-07	6	10	10	7.65E-01	Heart_Atrial_Appendage
ALCC	ENSG00000144668.11	ITGA9	0.80	0.01	4.26E-01	0.00	0.02	7.78E-03	40	60	60	7.65E-01	Heart_Atrial_Appendage
ALCC	ENSG00000183044.11	ABAT	0.80	0.02	4.27E-01	0.00	0.02	8.91E-03	15	41	41	7.65E-01	Heart_Atrial_Appendage
ALCC	ENSG00000099974.7	DDTL	-0.80	-0.02	4.27E-01	0.00	0.08	4.27E-07	10	37	37	7.65E-01	Heart_Atrial_Appendage
ALCC	ENSG00000137124.7	ALDH1B1	0.80	0.18	4.27E-01	0.00	0.06	1.35E-05	14	21	21	7.65E-01	Heart_Atrial_Appendage
ALCC	ENSG00000168071.21	CCDC88B	-0.79	-0.02	4.27E-01	0.00	0.07	2.74E-06	5	16	16	7.65E-01	Heart_Atrial_Appendage
ALCC	ENSG00000188643.10	S100A16	-0.79	-0.05	4.27E-01	0.00	0.19	3.96E-16	5	11	11	7.65E-01	Heart_Atrial_Appendage
ALCC	ENSG00000105520.10	PLPPR2	-0.79	0.00	4.27E-01	0.05	0.36	7.21E-33	8	13	13	7.65E-01	Heart_Atrial_Appendage
ALCC	ENSG00000154328.15	NEIL2	-0.79	-0.11	4.27E-01	0.00	0.29	1.62E-26	2	12	12	7.66E-01	Heart_Atrial_Appendage
ALCC	ENSG00000273381.1	RP11-305L7.7	-0.79	-0.01	4.28E-01	0.01	0.07	2.64E-06	13	21	21	7.66E-01	Heart_Atrial_Appendage
ALCC	ENSG00000164002.11	EXO5	-0.79	-0.02	4.28E-01	0.00	0.07	2.58E-06	8	13	13	7.66E-01	Heart_Atrial_Appendage
ALCC	ENSG00000170417.15	TMEM182	0.79	0.01	4.28E-01	0.00	0.15	2.69E-13	31	56	56	7.66E-01	Heart_Atrial_Appendage
ALCC	ENSG00000114956.19	DGUOK	-0.79	-0.04	4.28E-01	0.00	0.02	7.73E-03	3	8	8	7.66E-01	Heart_Atrial_Appendage
ALCC	ENSG00000178338.10	ZNF354B	-0.79	-0.05	4.28E-01	0.00	0.06	8.09E-06	6	16	16	7.66E-01	Heart_Atrial_Appendage
ALCC	ENSG00000128699.13	ORMDL1	-0.79	0.00	4.28E-01	0.02	0.36	9.29E-33	12	20	20	7.66E-01	Heart_Atrial_Appendage
ALCC	ENSG00000267053.6	CTD-3162L10.1	-0.79	-0.01	4.28E-01	0.00	0.05	4.24E-05	9	13	13	7.66E-01	Heart_Atrial_Appendage
ALCC	ENSG00000115423.18	DNAH6	-0.79	-0.01	4.29E-01	0.01	0.23	3.51E-20	4	19	19	7.66E-01	Heart_Atrial_Appendage
ALCC	ENSG00000106012.17	IQCE	0.79	0.01	4.29E-01	0.00	0.05	8.20E-05	15	33	33	7.67E-01	Heart_Atrial_Appendage
ALCC	ENSG00000188997.7	KCTD21	0.79	0.01	4.29E-01	0.00	0.06	2.47E-05	5	12	12	7.67E-01	Heart_Atrial_Appendage
ALCC	ENSG00000114450.9	GNB4	0.79	0.02	4.29E-01	0.00	0.50	8.58E-54	3	13	13	7.67E-01	Heart_Atrial_Appendage
ALCC	ENSG00000127989.13	MTERF1	-0.79	-0.07	4.29E-01	0.00	0.04	3.53E-04	2	7	7	7.67E-01	Heart_Atrial_Appendage
ALCC	ENSG00000107104.18	KANK1	-0.79	-0.02	4.30E-01	0.00	0.08	7.47E-07	11	16	16	7.67E-01	Heart_Atrial_Appendage
ALCC	ENSG00000138964.16	PARVG	-0.79	-0.03	4.30E-01	0.00	0.03	3.63E-03	13	26	26	7.67E-01	Heart_Atrial_Appendage
ALCC	ENSG00000231811.2	RP3-527G5.1	0.79	0.04	4.30E-01	0.00	0.08	2.13E-07	3	16	16	7.67E-01	Heart_Atrial_Appendage
ALCC	ENSG00000243710.7	CFAP57	-0.79	0.00	4.30E-01	0.02	0.47	2.20E-48	16	35	35	7.67E-01	Heart_Atrial_Appendage
ALCC	ENSG00000182853.11	VMO1	-0.79	-0.18	4.30E-01	0.00	0.06	1.55E-05	3	11	11	7.67E-01	Heart_Atrial_Appendage
ALCC	ENSG00000164116.16	GUCY1A3	0.79	0.03	4.31E-01	0.00	0.04	5.84E-04	3	12	12	7.67E-01	Heart_Atrial_Appendage
ALCC	ENSG00000157510.13	AFAP1L1	-0.79	-0.05	4.31E-01	0.00	0.02	2.62E-02	3	9	9	7.67E-01	Heart_Atrial_Appendage
ALCC	ENSG00000185274.11	WBSCR17	0.79	0.00	4.31E-01	0.03	0.28	1.95E-24	28	63	63	7.67E-01	Heart_Atrial_Appendage
ALCC	ENSG00000166529.14	ZSCAN21	0.79	0.01	4.31E-01	0.01	0.13	5.29E-11	16	25	25	7.67E-01	Heart_Atrial_Appendage
ALCC	ENSG00000103111.14	MON1B	-0.79	-0.01	4.31E-01	0.00	0.07	1.33E-06	11	15	15	7.67E-01	Heart_Atrial_Appendage
ALCC	ENSG00000125826.20	RBCK1	0.79	0.05	4.31E-01	0.00	0.05	1.85E-04	4	17	17	7.68E-01	Heart_Atrial_Appendage
ALCC	ENSG00000118308.15	LRMP	0.79	0.00	4.32E-01	0.03	0.29	2.37E-25	6	9	9	7.68E-01	Heart_Atrial_Appendage
ALCC	ENSG00000274292.1	RP11-347I19.7	-0.79	-0.01	4.32E-01	0.01	0.07	2.31E-06	7	11	11	7.68E-01	Heart_Atrial_Appendage
ALCC	ENSG00000162494.5	LRRC38	-0.79	-0.06	4.32E-01	0.00	0.07	2.49E-06	4	19	19	7.68E-01	Heart_Atrial_Appendage
ALCC	ENSG00000112996.10	MRPS30	-0.78	-0.02	4.33E-01	0.00	0.01	4.98E-02	2	10	10	7.69E-01	Heart_Atrial_Appendage
ALCC	ENSG00000118402.5	ELOVL4	-0.78	-0.01	4.33E-01	0.01	0.02	8.97E-03	47	64	64	7.69E-01	Heart_Atrial_Appendage
ALCC	ENSG00000118507.15	AKAP7	-0.78	-0.01	4.33E-01	0.01	0.10	4.51E-09	14	35	35	7.70E-01	Heart_Atrial_Appendage
ALCC	ENSG00000187260.15	WDR86	0.78	0.02	4.33E-01	0.00	0.08	9.47E-07	3	7	7	7.70E-01	Heart_Atrial_Appendage
ALCC	ENSG00000174672.15	BRSK2	-0.78	-0.09	4.34E-01	0.00	0.03	3.39E-03	1	5	5	7.70E-01	Heart_Atrial_Appendage
ALCC	ENSG00000226124.6	FTCDNL1	0.78	0.00	4.34E-01	0.05	0.36	9.50E-33	6	11	11	7.70E-01	Heart_Atrial_Appendage
ALCC	ENSG00000137824.15	RMDN3	0.78	0.01	4.34E-01	0.00	0.02	2.38E-02	14	45	45	7.70E-01	Heart_Atrial_Appendage
ALCC	ENSG00000168765.16	GSTM4	0.78	0.02	4.34E-01	0.00	0.10	9.17E-09	14	51	51	7.70E-01	Heart_Atrial_Appendage
ALCC	ENSG00000133067.17	LGR6	0.78	0.01	4.34E-01	0.00	0.12	4.40E-10	13	53	53	7.70E-01	Heart_Atrial_Appendage
ALCC	ENSG00000158023.9	WDR66	0.78	0.01	4.35E-01	0.01	0.25	2.59E-21	17	32	32	7.71E-01	Heart_Atrial_Appendage
ALCC	ENSG00000165406.15	8-Mar	-0.78	-0.02	4.35E-01	0.00	0.15	2.77E-12	2	8	8	7.71E-01	Heart_Atrial_Appendage
ALCC	ENSG00000146576.12	C7orf26	0.78	0.01	4.35E-01	0.00	0.05	5.18E-05	10	23	23	7.71E-01	Heart_Atrial_Appendage
ALCC	ENSG00000197124.11	ZNF682	-0.78	0.00	4.35E-01	0.05	0.21	8.94E-18	18	36	36	7.71E-01	Heart_Atrial_Appendage
ALCC	ENSG00000087299.11	L2HGDH	0.78	0.01	4.35E-01	0.00	0.08	2.52E-07	28	66	66	7.71E-01	Heart_Atrial_Appendage
ALCC	ENSG00000198730.7	CTR9	-0.78	-0.05	4.36E-01	0.00	0.03	1.98E-03	11	39	39	7.71E-01	Heart_Atrial_Appendage
ALCC	ENSG00000196151.10	WDSUB1	-0.78	0.00	4.36E-01	0.05	0.28	2.46E-25	30	57	57	7.71E-01	Heart_Atrial_Appendage
ALCC	ENSG00000100731.15	PCNX1	0.78	0.01	4.36E-01	0.00	0.13	6.72E-12	12	23	23	7.71E-01	Heart_Atrial_Appendage
ALCC	ENSG00000004777.18	ARHGAP33	0.78	0.05	4.36E-01	0.00	0.08	2.42E-07	1	3	3	7.71E-01	Heart_Atrial_Appendage
ALCC	ENSG00000154655.15	L3MBTL4	0.78	0.02	4.36E-01	0.00	0.05	4.34E-05	16	57	57	7.71E-01	Heart_Atrial_Appendage
ALCC	ENSG00000124733.3	MEA1	-0.78	-0.03	4.36E-01	0.00	0.09	3.19E-08	6	8	8	7.71E-01	Heart_Atrial_Appendage
ALCC	ENSG00000169247.11	SH3TC2	-0.78	0.00	4.37E-01	0.03	0.32	5.27E-29	28	38	38	7.72E-01	Heart_Atrial_Appendage
ALCC	ENSG00000197043.13	ANXA6	-0.78	-0.01	4.37E-01	0.02	0.24	2.82E-21	14	24	24	7.72E-01	Heart_Atrial_Appendage
ALCC	ENSG00000196724.12	ZNF418	-0.78	-0.01	4.37E-01	0.00	0.08	5.15E-07	1	6	6	7.72E-01	Heart_Atrial_Appendage
ALCC	ENSG00000166411.13	IDH3A	0.78	0.01	4.37E-01	0.01	0.39	7.38E-38	40	65	65	7.73E-01	Heart_Atrial_Appendage
ALCC	ENSG00000213988.10	ZNF90	0.78	0.02	4.37E-01	0.00	0.06	7.33E-06	6	15	15	7.73E-01	Heart_Atrial_Appendage
ALCC	ENSG00000171314.8	PGAM1	-0.78	-0.04	4.38E-01	0.00	0.07	3.63E-06	6	13	13	7.73E-01	Heart_Atrial_Appendage
ALCC	ENSG00000227467.3	LINC01537	0.78	0.02	4.38E-01	0.00	0.03	1.32E-03	4	12	12	7.73E-01	Heart_Atrial_Appendage
ALCC	ENSG00000100351.16	GRAP2	-0.78	-0.02	4.38E-01	0.00	0.05	4.94E-05	13	34	34	7.73E-01	Heart_Atrial_Appendage
ALCC	ENSG00000179021.9	C3orf38	0.77	0.02	4.39E-01	0.00	0.02	2.53E-02	14	15	15	7.74E-01	Heart_Atrial_Appendage
ALCC	ENSG00000149262.16	INTS4	-0.77	-0.02	4.39E-01	0.00	0.12	2.25E-10	16	39	39	7.74E-01	Heart_Atrial_Appendage
ALCC	ENSG00000162341.16	TPCN2	0.77	0.06	4.39E-01	0.00	0.06	5.94E-06	4	14	14	7.74E-01	Heart_Atrial_Appendage
ALCC	ENSG00000112812.15	PRSS16	-0.77	0.00	4.39E-01	0.02	0.04	3.15E-04	44	50	50	7.74E-01	Heart_Atrial_Appendage
ALCC	ENSG00000186453.12	FAM228A	-0.77	0.00	4.39E-01	0.11	0.46	5.85E-47	23	28	28	7.74E-01	Heart_Atrial_Appendage
ALCC	ENSG00000119383.19	PTPA	-0.77	-0.06	4.40E-01	0.00	0.16	9.93E-14	4	20	20	7.74E-01	Heart_Atrial_Appendage
ALCC	ENSG00000112655.15	PTK7	0.77	0.03	4.40E-01	0.00	0.06	1.67E-05	9	25	25	7.74E-01	Heart_Atrial_Appendage
ALCC	ENSG00000204525.16	HLA-C	0.77	0.00	4.40E-01	0.02	0.42	1.15E-43	50	66	66	7.74E-01	Heart_Atrial_Appendage
ALCC	ENSG00000121964.14	GTDC1	-0.77	-0.03	4.40E-01	0.00	0.07	3.41E-06	2	6	6	7.75E-01	Heart_Atrial_Appendage
ALCC	ENSG00000178397.12	FAM220A	-0.77	-0.03	4.40E-01	0.00	0.05	3.47E-05	3	4	4	7.75E-01	Heart_Atrial_Appendage
ALCC	ENSG00000112782.15	CLIC5	-0.77	-0.06	4.40E-01	0.00	0.10	3.19E-09	5	19	19	7.75E-01	Heart_Atrial_Appendage
ALCC	ENSG00000099250.17	NRP1	-0.77	-0.03	4.41E-01	0.00	0.04	3.90E-04	6	14	14	7.75E-01	Heart_Atrial_Appendage
ALCC	ENSG00000130270.16	ATP8B3	-0.77	-0.01	4.41E-01	0.01	0.08	3.99E-07	6	21	21	7.75E-01	Heart_Atrial_Appendage
ALCC	ENSG00000109084.13	TMEM97	-0.77	-0.02	4.41E-01	0.00	0.08	4.01E-07	2	6	6	7.75E-01	Heart_Atrial_Appendage
ALCC	ENSG00000133256.12	PDE6B	0.77	0.01	4.41E-01	0.00	0.04	8.32E-04	15	19	19	7.75E-01	Heart_Atrial_Appendage
ALCC	ENSG00000109193.10	SULT1E1	0.77	0.01	4.41E-01	0.01	0.03	5.38E-03	30	34	34	7.75E-01	Heart_Atrial_Appendage
ALCC	ENSG00000108828.15	VAT1	0.77	0.02	4.42E-01	0.00	0.04	7.31E-04	13	15	15	7.76E-01	Heart_Atrial_Appendage
ALCC	ENSG00000127527.13	EPS15L1	0.77	0.04	4.42E-01	0.00	0.03	3.84E-03	1	10	10	7.76E-01	Heart_Atrial_Appendage
ALCC	ENSG00000136870.10	ZNF189	-0.77	-0.03	4.42E-01	0.00	0.02	1.20E-02	1	8	8	7.76E-01	Heart_Atrial_Appendage
ALCC	ENSG00000123684.12	LPGAT1	0.77	0.02	4.42E-01	0.00	0.03	4.78E-03	16	47	47	7.76E-01	Heart_Atrial_Appendage
ALCC	ENSG00000180537.12	RNF182	0.77	0.05	4.42E-01	0.00	0.05	5.57E-05	1	8	8	7.76E-01	Heart_Atrial_Appendage
ALCC	ENSG00000115239.21	ASB3	0.77	0.07	4.43E-01	0.00	0.02	3.06E-02	3	13	13	7.76E-01	Heart_Atrial_Appendage
