## Supplemental tables 8 for "Multivariate genome-wide association study (GWAS) of PTSD, Alcohol Use and Alcohol Use Disorders" (part 18 of 85)

GenomicSEM factor	gene	gene_name	zscore	effect_size	pvalue	var_g	pred_perf_r2	pred_perf_pval	n_snps_used	n_snps_in_cov	n_snps_in_model	FDR	Tissuse
ALCC	ENSG00000143631.10	FLG	0.68	0.01	4.99E-01	0.01	0.12	6.51E-03	5	16	16	8.58E-01	Kidney_Cortex
ALCC	ENSG00000167653.4	PSCA	0.68	0.00	4.99E-01	0.03	0.24	3.65E-05	19	19	19	8.58E-01	Kidney_Cortex
ALCC	ENSG00000213462.4	ERV3-1	0.68	0.04	4.99E-01	0.00	0.26	2.58E-05	1	15	15	8.58E-01	Kidney_Cortex
ALCC	ENSG00000166333.13	ILK	0.67	0.00	5.01E-01	0.06	0.11	1.08E-02	73	121	121	8.60E-01	Kidney_Cortex
ALCC	ENSG00000005469.11	CROT	-0.67	0.00	5.02E-01	0.01	0.13	1.68E-03	21	31	31	8.61E-01	Kidney_Cortex
ALCC	ENSG00000183891.5	TTC32	-0.67	-0.01	5.03E-01	0.00	0.22	1.23E-04	9	15	15	8.61E-01	Kidney_Cortex
ALCC	ENSG00000240045.1	RP11-451G4.2	-0.67	0.00	5.05E-01	0.04	0.13	6.04E-03	133	177	177	8.62E-01	Kidney_Cortex
ALCC	ENSG00000173728.10	C1orf100	-0.67	-0.01	5.05E-01	0.00	0.11	1.17E-02	3	6	6	8.62E-01	Kidney_Cortex
ALCC	ENSG00000105991.7	HOXA1	-0.66	-0.01	5.06E-01	0.01	0.17	7.40E-04	1	8	8	8.62E-01	Kidney_Cortex
ALCC	ENSG00000161180.10	CCDC116	-0.66	0.00	5.08E-01	0.03	0.14	4.19E-03	31	58	58	8.62E-01	Kidney_Cortex
ALCC	ENSG00000280920.1	HPVC1	-0.66	-0.01	5.10E-01	0.00	0.18	7.32E-04	3	11	11	8.62E-01	Kidney_Cortex
ALCC	ENSG00000157601.13	MX1	-0.66	0.00	5.10E-01	0.02	0.12	8.47E-03	32	57	57	8.62E-01	Kidney_Cortex
ALCC	ENSG00000243646.9	IL10RB	-0.66	-0.01	5.11E-01	0.01	0.14	2.36E-03	28	43	43	8.62E-01	Kidney_Cortex
ALCC	ENSG00000113249.12	HAVCR1	0.66	0.01	5.12E-01	0.01	0.08	2.41E-02	15	24	24	8.62E-01	Kidney_Cortex
ALCC	ENSG00000135127.11	BICDL1	-0.66	-0.01	5.12E-01	0.00	0.11	1.35E-02	20	53	53	8.62E-01	Kidney_Cortex
ALCC	ENSG00000125450.10	NUP85	0.65	0.00	5.13E-01	0.03	0.12	4.30E-03	17	28	28	8.62E-01	Kidney_Cortex
ALCC	ENSG00000100300.17	TSPO	-0.65	0.00	5.13E-01	0.02	0.09	1.55E-02	17	58	58	8.62E-01	Kidney_Cortex
ALCC	ENSG00000110660.14	SLC35F2	-0.65	-0.01	5.13E-01	0.01	0.06	4.52E-02	33	56	56	8.62E-01	Kidney_Cortex
ALCC	ENSG00000198846.5	TOX	0.65	0.00	5.14E-01	0.02	0.11	1.51E-02	26	49	49	8.62E-01	Kidney_Cortex
ALCC	ENSG00000100297.15	MCM5	0.65	0.02	5.14E-01	0.00	0.09	2.62E-02	19	60	60	8.62E-01	Kidney_Cortex
ALCC	ENSG00000185684.12	EP400NL	0.65	0.00	5.15E-01	0.02	0.28	2.37E-05	46	78	78	8.62E-01	Kidney_Cortex
ALCC	ENSG00000060237.16	WNK1	-0.65	-0.01	5.16E-01	0.01	0.18	9.08E-04	4	13	13	8.62E-01	Kidney_Cortex
ALCC	ENSG00000267838.2	AC008746.12	0.65	0.01	5.16E-01	0.00	0.18	8.92E-04	7	19	19	8.62E-01	Kidney_Cortex
ALCC	ENSG00000242474.2	AC093627.9	-0.65	-0.01	5.16E-01	0.00	0.10	1.16E-02	8	16	16	8.62E-01	Kidney_Cortex
ALCC	ENSG00000188916.8	FAM196A	0.65	0.00	5.16E-01	0.01	0.07	4.77E-02	6	20	20	8.62E-01	Kidney_Cortex
ALCC	ENSG00000234147.1	RP3-460G2.2	0.65	0.01	5.17E-01	0.01	0.10	9.83E-03	6	12	12	8.62E-01	Kidney_Cortex
ALCC	ENSG00000010310.8	GIPR	-0.65	-0.01	5.18E-01	0.01	0.19	6.96E-04	10	27	27	8.62E-01	Kidney_Cortex
ALCC	ENSG00000153914.15	SREK1	-0.65	-0.10	5.18E-01	0.00	0.09	1.65E-02	4	8	8	8.62E-01	Kidney_Cortex
ALCC	ENSG00000138303.17	ASCC1	0.65	0.01	5.18E-01	0.01	0.16	1.76E-03	19	37	37	8.62E-01	Kidney_Cortex
ALCC	ENSG00000113356.11	POLR3G	0.65	0.00	5.18E-01	0.01	0.09	2.49E-02	17	22	22	8.62E-01	Kidney_Cortex
ALCC	ENSG00000274422.1	LL22NC03-2H8.5	0.65	0.02	5.19E-01	0.00	0.25	1.92E-05	11	58	58	8.62E-01	Kidney_Cortex
ALCC	ENSG00000100296.13	THOC5	-0.64	-0.01	5.20E-01	0.00	0.10	1.32E-02	52	97	97	8.62E-01	Kidney_Cortex
ALCC	ENSG00000228536.2	RP11-392O17.1	0.64	0.00	5.21E-01	0.02	0.22	1.37E-04	26	51	51	8.62E-01	Kidney_Cortex
ALCC	ENSG00000062282.14	DGAT2	0.64	0.00	5.21E-01	0.02	0.10	1.43E-02	18	46	46	8.62E-01	Kidney_Cortex
ALCC	ENSG00000150687.11	PRSS23	-0.64	0.00	5.21E-01	0.01	0.16	2.19E-03	33	48	48	8.62E-01	Kidney_Cortex
ALCC	ENSG00000157557.11	ETS2	0.64	0.01	5.21E-01	0.00	0.10	1.45E-02	5	29	29	8.62E-01	Kidney_Cortex
ALCC	ENSG00000255142.1	AP006621.6	-0.64	-0.20	5.21E-01	0.00	0.40	4.53E-08	1	12	12	8.62E-01	Kidney_Cortex
ALCC	ENSG00000037474.14	NSUN2	-0.64	0.00	5.22E-01	0.02	0.38	2.11E-07	58	134	134	8.62E-01	Kidney_Cortex
ALCC	ENSG00000204540.10	PSORS1C1	-0.64	-0.01	5.22E-01	0.02	0.18	6.77E-04	32	43	43	8.62E-01	Kidney_Cortex
ALCC	ENSG00000157540.19	DYRK1A	-0.64	0.00	5.22E-01	0.02	0.11	1.52E-02	57	161	161	8.62E-01	Kidney_Cortex
ALCC	ENSG00000198468.7	FLVCR1-AS1	-0.64	0.00	5.23E-01	0.13	0.45	6.36E-09	35	42	42	8.62E-01	Kidney_Cortex
ALCC	ENSG00000165119.20	HNRNPK	0.64	0.00	5.25E-01	0.02	0.12	6.64E-03	55	84	84	8.63E-01	Kidney_Cortex
ALCC	ENSG00000171160.17	MORN4	0.64	0.01	5.25E-01	0.00	0.08	3.82E-02	25	52	52	8.63E-01	Kidney_Cortex
ALCC	ENSG00000099974.7	DDTL	0.63	0.01	5.27E-01	0.00	0.15	2.65E-03	6	15	15	8.63E-01	Kidney_Cortex
ALCC	ENSG00000056586.15	RC3H2	-0.63	-0.01	5.27E-01	0.02	0.13	3.35E-03	61	110	110	8.63E-01	Kidney_Cortex
ALCC	ENSG00000136235.15	GPNMB	0.63	0.01	5.28E-01	0.01	0.21	2.68E-04	32	75	75	8.63E-01	Kidney_Cortex
ALCC	ENSG00000188958.9	UTS2B	-0.63	0.00	5.28E-01	0.02	0.09	1.69E-02	8	12	12	8.63E-01	Kidney_Cortex
ALCC	ENSG00000175206.10	NPPA	0.63	0.00	5.28E-01	0.05	0.11	8.54E-03	26	59	59	8.63E-01	Kidney_Cortex
ALCC	ENSG00000118017.3	A4GNT	-0.63	-0.01	5.30E-01	0.01	0.09	2.16E-02	35	56	56	8.63E-01	Kidney_Cortex
ALCC	ENSG00000231106.2	LINC01436	-0.63	-0.01	5.30E-01	0.01	0.08	2.23E-02	8	11	11	8.63E-01	Kidney_Cortex
ALCC	ENSG00000111321.10	LTBR	-0.63	0.00	5.31E-01	0.02	0.09	1.92E-02	20	91	91	8.63E-01	Kidney_Cortex
ALCC	ENSG00000205307.11	SAP25	-0.63	-0.01	5.31E-01	0.01	0.10	1.32E-02	10	11	11	8.63E-01	Kidney_Cortex
ALCC	ENSG00000137965.10	IFI44	-0.63	-0.01	5.31E-01	0.00	0.22	6.29E-05	6	27	27	8.63E-01	Kidney_Cortex
ALCC	ENSG00000125637.15	PSD4	-0.63	-0.01	5.32E-01	0.01	0.28	1.93E-05	25	39	39	8.63E-01	Kidney_Cortex
ALCC	ENSG00000259363.5	CTD-2054N24.2	0.63	0.00	5.32E-01	0.15	0.18	6.68E-04	52	86	86	8.63E-01	Kidney_Cortex
ALCC	ENSG00000189366.9	ALG1L	0.62	0.00	5.32E-01	0.07	0.24	8.02E-05	30	35	35	8.63E-01	Kidney_Cortex
ALCC	ENSG00000004487.15	KDM1A	0.62	0.23	5.32E-01	0.00	0.17	7.46E-04	2	6	6	8.63E-01	Kidney_Cortex
ALCC	ENSG00000074935.13	TUBE1	-0.62	-0.01	5.33E-01	0.01	0.09	2.22E-02	29	56	56	8.64E-01	Kidney_Cortex
ALCC	ENSG00000167775.10	CD320	0.62	0.00	5.35E-01	0.02	0.12	6.98E-03	31	48	48	8.65E-01	Kidney_Cortex
ALCC	ENSG00000249378.5	LINC01060	-0.62	-0.01	5.36E-01	0.01	0.17	1.19E-03	12	18	18	8.65E-01	Kidney_Cortex
ALCC	ENSG00000197360.9	ZNF98	0.62	0.00	5.37E-01	0.01	0.13	4.37E-03	26	59	59	8.67E-01	Kidney_Cortex
ALCC	ENSG00000169689.14	CENPX	0.62	0.01	5.38E-01	0.00	0.11	8.89E-03	23	28	28	8.67E-01	Kidney_Cortex
ALCC	ENSG00000010322.15	NISCH	0.62	0.00	5.38E-01	0.01	0.30	9.43E-06	34	48	48	8.67E-01	Kidney_Cortex
ALCC	ENSG00000174151.14	CYB561D1	-0.61	-0.01	5.39E-01	0.00	0.13	3.17E-03	6	9	9	8.67E-01	Kidney_Cortex
ALCC	ENSG00000140575.12	IQGAP1	0.61	0.01	5.39E-01	0.01	0.26	4.48E-05	41	43	43	8.67E-01	Kidney_Cortex
ALCC	ENSG00000189057.10	FAM111B	0.61	0.01	5.40E-01	0.00	0.08	2.73E-02	28	45	45	8.67E-01	Kidney_Cortex
ALCC	ENSG00000095397.13	WHRN	0.61	0.01	5.40E-01	0.00	0.19	5.03E-04	17	41	41	8.67E-01	Kidney_Cortex
ALCC	ENSG00000214046.8	SMIM7	-0.61	0.00	5.42E-01	0.02	0.15	1.43E-03	21	35	35	8.67E-01	Kidney_Cortex
ALCC	ENSG00000102683.7	SGCG	0.61	0.01	5.42E-01	0.01	0.08	3.16E-02	25	35	35	8.67E-01	Kidney_Cortex
ALCC	ENSG00000227121.1	RP11-319F12.2	-0.61	0.00	5.42E-01	0.05	0.38	1.04E-08	8	11	11	8.67E-01	Kidney_Cortex
ALCC	ENSG00000157637.12	SLC38A10	-0.61	-0.02	5.43E-01	0.00	0.12	5.56E-03	15	19	19	8.67E-01	Kidney_Cortex
ALCC	ENSG00000105695.14	MAG	-0.61	0.00	5.45E-01	0.01	0.10	1.64E-02	2	12	12	8.67E-01	Kidney_Cortex
ALCC	ENSG00000267425.1	LINC01928	-0.61	0.00	5.45E-01	0.05	0.11	1.05E-02	49	114	114	8.67E-01	Kidney_Cortex
ALCC	ENSG00000187821.8	HELT	-0.60	-0.18	5.45E-01	0.00	0.12	4.84E-03	1	8	8	8.67E-01	Kidney_Cortex
ALCC	ENSG00000152219.4	ARL14EP	-0.60	0.00	5.45E-01	0.04	0.14	3.16E-03	53	89	89	8.67E-01	Kidney_Cortex
ALCC	ENSG00000112599.8	GUCA1B	0.60	0.00	5.46E-01	0.01	0.07	4.65E-02	15	30	30	8.67E-01	Kidney_Cortex
ALCC	ENSG00000074054.17	CLASP1	0.60	0.06	5.46E-01	0.00	0.08	3.17E-02	3	7	7	8.67E-01	Kidney_Cortex
ALCC	ENSG00000173226.16	IQCB1	0.60	0.00	5.49E-01	0.02	0.07	4.79E-02	34	43	43	8.70E-01	Kidney_Cortex
ALCC	ENSG00000158528.11	PPP1R9A	-0.60	-0.02	5.50E-01	0.00	0.07	4.99E-02	3	13	13	8.70E-01	Kidney_Cortex
ALCC	ENSG00000198909.7	MAP3K3	-0.60	-0.01	5.50E-01	0.00	0.07	4.40E-02	20	44	44	8.70E-01	Kidney_Cortex
ALCC	ENSG00000254122.2	PCDHGB7	-0.60	-0.03	5.51E-01	0.00	0.18	6.57E-04	2	8	8	8.70E-01	Kidney_Cortex
ALCC	ENSG00000244414.6	CFHR1	0.59	0.02	5.52E-01	0.00	0.21	3.32E-04	11	57	57	8.70E-01	Kidney_Cortex
ALCC	ENSG00000186591.11	UBE2H	-0.59	-0.01	5.52E-01	0.01	0.13	4.49E-03	13	26	26	8.70E-01	Kidney_Cortex
ALCC	ENSG00000127952.16	STYXL1	-0.59	0.00	5.52E-01	0.02	0.26	4.08E-05	9	16	16	8.70E-01	Kidney_Cortex
ALCC	ENSG00000135253.13	KCP	-0.59	0.00	5.54E-01	0.02	0.13	4.87E-03	27	58	58	8.71E-01	Kidney_Cortex
ALCC	ENSG00000227869.1	RP11-807H17.1	0.59	0.01	5.54E-01	0.00	0.11	1.50E-02	29	43	43	8.71E-01	Kidney_Cortex
ALCC	ENSG00000084693.15	AGBL5	-0.59	-0.01	5.55E-01	0.00	0.17	1.34E-03	10	14	14	8.71E-01	Kidney_Cortex
ALCC	ENSG00000267115.1	CTD-3064H18.2	0.59	0.00	5.56E-01	0.06	0.11	1.21E-02	41	57	57	8.72E-01	Kidney_Cortex
ALCC	ENSG00000020922.12	MRE11	0.59	0.00	5.58E-01	0.01	0.22	3.39E-04	35	57	57	8.74E-01	Kidney_Cortex
ALCC	ENSG00000164346.9	NSA2	-0.58	-0.01	5.59E-01	0.01	0.28	8.24E-07	41	112	112	8.75E-01	Kidney_Cortex
ALCC	ENSG00000175643.8	RMI2	-0.58	0.00	5.59E-01	0.25	0.29	2.53E-06	47	84	84	8.75E-01	Kidney_Cortex
ALCC	ENSG00000182534.13	MXRA7	-0.58	-0.01	5.60E-01	0.00	0.42	1.07E-08	6	13	13	8.75E-01	Kidney_Cortex
ALCC	ENSG00000147437.9	GNRH1	0.58	0.01	5.61E-01	0.01	0.06	3.98E-02	23	30	30	8.76E-01	Kidney_Cortex
ALCC	ENSG00000123338.12	NCKAP1L	0.58	0.01	5.63E-01	0.00	0.28	1.93E-05	66	106	106	8.77E-01	Kidney_Cortex
ALCC	ENSG00000163933.9	RFT1	0.58	0.01	5.63E-01	0.01	0.17	4.42E-04	4	9	9	8.77E-01	Kidney_Cortex
ALCC	ENSG00000184517.11	ZFP1	0.58	0.00	5.64E-01	0.09	0.13	5.81E-03	44	73	73	8.77E-01	Kidney_Cortex
ALCC	ENSG00000166268.10	MYRFL	-0.58	0.00	5.64E-01	0.02	0.37	1.99E-07	29	43	43	8.77E-01	Kidney_Cortex
ALCC	ENSG00000188039.13	NWD1	0.57	0.00	5.65E-01	0.02	0.08	3.31E-02	23	58	58	8.77E-01	Kidney_Cortex
ALCC	ENSG00000256294.7	ZNF225	-0.57	0.00	5.66E-01	0.03	0.05	4.91E-02	21	29	29	8.77E-01	Kidney_Cortex
ALCC	ENSG00000255992.1	RP11-417L19.4	0.57	0.00	5.66E-01	0.02	0.12	1.16E-03	13	31	31	8.77E-01	Kidney_Cortex
ALCC	ENSG00000272733.1	KB-208E9.1	0.57	0.01	5.66E-01	0.01	0.20	1.88E-04	20	47	47	8.77E-01	Kidney_Cortex
ALCC	ENSG00000146085.7	MUT	0.57	0.00	5.67E-01	0.03	0.43	6.60E-09	93	126	126	8.78E-01	Kidney_Cortex
ALCC	ENSG00000126267.8	COX6B1	0.57	0.00	5.68E-01	0.01	0.08	3.76E-02	40	88	88	8.79E-01	Kidney_Cortex
ALCC	ENSG00000197061.4	HIST1H4C	-0.57	-0.01	5.69E-01	0.01	0.12	7.39E-03	3	4	4	8.79E-01	Kidney_Cortex
ALCC	ENSG00000254186.1	RP11-167P20.1	0.57	0.00	5.69E-01	0.04	0.10	1.39E-02	17	60	60	8.79E-01	Kidney_Cortex
ALCC	ENSG00000136827.11	TOR1A	0.57	0.01	5.70E-01	0.00	0.16	1.27E-03	18	29	29	8.79E-01	Kidney_Cortex
ALCC	ENSG00000282021.1	CTD-2336O2.3	-0.57	0.00	5.71E-01	0.01	0.10	1.62E-02	31	79	79	8.80E-01	Kidney_Cortex
ALCC	ENSG00000273230.1	RP11-1246C19.1	0.56	0.00	5.72E-01	0.01	0.23	1.41E-04	10	20	20	8.80E-01	Kidney_Cortex
ALCC	ENSG00000173517.10	PEAK1	-0.56	-0.01	5.76E-01	0.01	0.15	1.10E-03	20	42	42	8.83E-01	Kidney_Cortex
ALCC	ENSG00000157184.6	CPT2	0.56	0.05	5.76E-01	0.00	0.27	3.17E-05	30	50	50	8.83E-01	Kidney_Cortex
ALCC	ENSG00000116151.13	MORN1	0.56	0.00	5.76E-01	0.01	0.11	6.54E-03	7	18	18	8.83E-01	Kidney_Cortex
ALCC	ENSG00000267855.5	NDUFA7	0.56	0.03	5.77E-01	0.00	0.16	1.31E-03	2	6	6	8.83E-01	Kidney_Cortex
ALCC	ENSG00000272217.1	XXbac-BPG157A10.21	-0.56	-0.01	5.77E-01	0.00	0.16	2.43E-03	4	7	7	8.83E-01	Kidney_Cortex
ALCC	ENSG00000170584.10	NUDCD2	0.56	0.01	5.78E-01	0.01	0.07	4.77E-02	20	38	38	8.84E-01	Kidney_Cortex
ALCC	ENSG00000177666.16	PNPLA2	-0.55	0.00	5.80E-01	0.01	0.09	2.48E-02	9	9	9	8.85E-01	Kidney_Cortex
ALCC	ENSG00000218510.6	LINC00339	-0.55	0.00	5.82E-01	0.05	0.48	1.48E-10	5	20	20	8.88E-01	Kidney_Cortex
ALCC	ENSG00000164512.17	ANKRD55	0.55	0.09	5.83E-01	0.00	0.10	1.51E-02	7	15	15	8.88E-01	Kidney_Cortex
ALCC	ENSG00000169085.11	C8orf46	0.55	0.02	5.84E-01	0.00	0.09	1.01E-02	5	12	12	8.88E-01	Kidney_Cortex
ALCC	ENSG00000259641.5	PCAT29	-0.55	-0.02	5.86E-01	0.00	0.20	4.80E-04	1	6	6	8.88E-01	Kidney_Cortex
ALCC	ENSG00000189190.9	ZNF600	0.54	0.00	5.87E-01	0.01	0.09	2.54E-02	2	3	3	8.88E-01	Kidney_Cortex
ALCC	ENSG00000124766.6	SOX4	-0.54	0.00	5.87E-01	0.02	0.32	3.15E-06	21	34	34	8.88E-01	Kidney_Cortex
ALCC	ENSG00000139767.8	SRRM4	-0.54	0.00	5.88E-01	0.02	0.08	4.12E-02	22	51	51	8.88E-01	Kidney_Cortex
ALCC	ENSG00000198225.5	FKBP1C	0.54	0.00	5.88E-01	0.02	0.09	2.01E-02	18	29	29	8.88E-01	Kidney_Cortex
ALCC	ENSG00000171714.10	ANO5	-0.54	-0.01	5.89E-01	0.01	0.19	4.13E-04	15	42	42	8.88E-01	Kidney_Cortex
ALCC	ENSG00000100288.19	CHKB	0.54	0.01	5.89E-01	0.00	0.08	1.57E-02	10	25	25	8.88E-01	Kidney_Cortex
ALCC	ENSG00000162836.11	ACP6	0.54	0.01	5.89E-01	0.00	0.24	4.93E-05	3	16	16	8.88E-01	Kidney_Cortex
ALCC	ENSG00000132854.18	KANK4	-0.54	-0.01	5.89E-01	0.00	0.29	1.83E-05	17	37	37	8.88E-01	Kidney_Cortex
ALCC	ENSG00000260710.1	RP11-616M22.7	-0.54	0.00	5.90E-01	0.01	0.26	1.83E-05	10	25	25	8.88E-01	Kidney_Cortex
ALCC	ENSG00000243795.1	LINC02044	0.54	0.00	5.90E-01	0.04	0.08	3.83E-02	32	64	64	8.88E-01	Kidney_Cortex
ALCC	ENSG00000272369.1	RP11-446N19.1	0.53	0.00	5.93E-01	0.02	0.22	1.78E-05	21	46	46	8.92E-01	Kidney_Cortex
ALCC	ENSG00000204977.9	TRIM13	0.53	0.00	5.94E-01	0.02	0.26	1.80E-05	17	28	28	8.93E-01	Kidney_Cortex
ALCC	ENSG00000111981.4	ULBP1	0.53	0.00	5.94E-01	0.01	0.25	1.23E-05	27	42	42	8.93E-01	Kidney_Cortex
ALCC	ENSG00000048544.5	MRPS10	-0.53	-0.01	5.95E-01	0.00	0.35	3.49E-07	22	34	34	8.93E-01	Kidney_Cortex
ALCC	ENSG00000236008.1	LINC01814	0.53	0.00	5.97E-01	0.07	0.49	5.69E-10	20	39	39	8.94E-01	Kidney_Cortex
ALCC	ENSG00000152601.17	MBNL1	0.53	0.01	5.97E-01	0.00	0.10	1.73E-02	3	27	27	8.94E-01	Kidney_Cortex
ALCC	ENSG00000178974.9	FBXO34	0.53	0.00	5.99E-01	0.03	0.08	3.19E-02	47	138	138	8.95E-01	Kidney_Cortex
ALCC	ENSG00000180739.13	S1PR5	-0.53	0.00	5.99E-01	0.05	0.27	2.76E-05	25	54	54	8.95E-01	Kidney_Cortex
ALCC	ENSG00000260306.1	RP11-645C24.5	0.53	0.00	5.99E-01	0.02	0.07	4.15E-02	7	13	13	8.95E-01	Kidney_Cortex
ALCC	ENSG00000179023.8	KLHDC7A	0.52	0.01	6.00E-01	0.01	0.19	9.50E-04	30	59	59	8.95E-01	Kidney_Cortex
ALCC	ENSG00000163576.17	EFHB	0.52	0.00	6.03E-01	0.02	0.09	2.57E-02	24	50	50	8.98E-01	Kidney_Cortex
ALCC	ENSG00000185955.4	C7orf61	-0.52	-0.01	6.03E-01	0.00	0.09	2.30E-02	20	24	24	8.98E-01	Kidney_Cortex
ALCC	ENSG00000170776.21	AKAP13	-0.52	-0.02	6.04E-01	0.00	0.15	3.27E-03	24	27	27	8.98E-01	Kidney_Cortex
ALCC	ENSG00000136870.10	ZNF189	0.52	0.04	6.04E-01	0.00	0.12	7.34E-03	2	6	6	8.98E-01	Kidney_Cortex
ALCC	ENSG00000167842.15	MIS12	-0.51	0.00	6.07E-01	0.01	0.09	2.30E-02	5	28	28	9.00E-01	Kidney_Cortex
ALCC	ENSG00000168743.12	NPNT	-0.51	-0.01	6.07E-01	0.00	0.12	1.03E-02	15	39	39	9.00E-01	Kidney_Cortex
ALCC	ENSG00000105492.15	SIGLEC6	-0.51	-0.01	6.08E-01	0.00	0.07	3.48E-02	16	39	39	9.00E-01	Kidney_Cortex
ALCC	ENSG00000141219.15	C17orf80	0.51	0.00	6.09E-01	0.02	0.14	5.70E-03	37	54	54	9.00E-01	Kidney_Cortex
ALCC	ENSG00000152578.12	GRIA4	0.51	0.00	6.09E-01	0.02	0.31	3.03E-06	16	30	30	9.00E-01	Kidney_Cortex
ALCC	ENSG00000161036.12	LRWD1	-0.51	-0.01	6.10E-01	0.01	0.14	3.70E-03	34	54	54	9.00E-01	Kidney_Cortex
ALCC	ENSG00000151233.10	GXYLT1	-0.51	0.00	6.10E-01	0.02	0.07	4.28E-02	47	70	70	9.00E-01	Kidney_Cortex
ALCC	ENSG00000117226.11	GBP3	0.51	0.00	6.10E-01	0.13	0.57	3.58E-13	68	82	82	9.00E-01	Kidney_Cortex
ALCC	ENSG00000103351.12	CLUAP1	-0.51	-0.01	6.11E-01	0.00	0.09	1.70E-02	14	21	21	9.00E-01	Kidney_Cortex
ALCC	ENSG00000140471.16	LINS1	0.51	0.00	6.12E-01	0.02	0.09	2.55E-02	15	23	23	9.00E-01	Kidney_Cortex
ALCC	ENSG00000129347.19	KRI1	0.51	0.00	6.13E-01	0.01	0.18	3.53E-04	11	15	15	9.00E-01	Kidney_Cortex
ALCC	ENSG00000188234.13	AGAP4	-0.50	-0.01	6.14E-01	0.01	0.37	3.85E-08	4	24	24	9.00E-01	Kidney_Cortex
ALCC	ENSG00000271553.1	RP11-274B21.10	-0.50	0.00	6.14E-01	0.03	0.24	1.16E-04	47	66	66	9.00E-01	Kidney_Cortex
ALCC	ENSG00000141655.16	TNFRSF11A	-0.50	-0.01	6.14E-01	0.00	0.29	2.94E-06	17	71	71	9.00E-01	Kidney_Cortex
ALCC	ENSG00000204657.3	OR2H2	0.50	0.00	6.15E-01	0.02	0.08	2.87E-02	16	26	26	9.00E-01	Kidney_Cortex
ALCC	ENSG00000145016.15	RUBCN	-0.50	0.00	6.16E-01	0.01	0.08	2.31E-02	16	49	49	9.01E-01	Kidney_Cortex
ALCC	ENSG00000198393.7	ZNF26	-0.50	-0.01	6.17E-01	0.00	0.09	2.14E-02	2	18	18	9.01E-01	Kidney_Cortex
ALCC	ENSG00000138744.14	NAAA	0.50	0.01	6.18E-01	0.01	0.20	1.17E-04	19	22	22	9.01E-01	Kidney_Cortex
ALCC	ENSG00000198015.12	MRPL42	-0.50	-0.01	6.18E-01	0.01	0.16	2.09E-03	65	123	123	9.01E-01	Kidney_Cortex
ALCC	ENSG00000138376.10	BARD1	0.50	0.01	6.18E-01	0.00	0.16	7.94E-04	12	36	36	9.01E-01	Kidney_Cortex
ALCC	ENSG00000167984.17	NLRC3	0.50	0.01	6.18E-01	0.01	0.09	2.04E-02	17	27	27	9.01E-01	Kidney_Cortex
ALCC	ENSG00000167641.10	PPP1R14A	-0.50	-0.01	6.19E-01	0.01	0.13	7.37E-03	6	14	14	9.01E-01	Kidney_Cortex
ALCC	ENSG00000120675.5	DNAJC15	0.50	0.01	6.20E-01	0.00	0.34	9.86E-07	8	37	37	9.01E-01	Kidney_Cortex
ALCC	ENSG00000144792.9	ZNF660	0.50	0.00	6.20E-01	0.05	0.15	2.75E-03	66	124	124	9.01E-01	Kidney_Cortex
ALCC	ENSG00000125388.19	GRK4	0.49	0.00	6.25E-01	0.06	0.23	1.45E-04	39	75	75	9.05E-01	Kidney_Cortex
ALCC	ENSG00000168803.14	ADAL	0.49	0.01	6.25E-01	0.01	0.17	4.87E-04	6	6	6	9.05E-01	Kidney_Cortex
ALCC	ENSG00000139344.7	AMDHD1	-0.49	-0.01	6.25E-01	0.00	0.18	6.05E-04	10	20	20	9.05E-01	Kidney_Cortex
ALCC	ENSG00000078142.12	PIK3C3	0.49	0.04	6.26E-01	0.00	0.07	4.67E-02	8	26	26	9.05E-01	Kidney_Cortex
ALCC	ENSG00000123453.17	SARDH	0.49	0.02	6.26E-01	0.00	0.16	7.75E-04	15	51	51	9.05E-01	Kidney_Cortex
ALCC	ENSG00000118181.10	RPS25	-0.48	0.00	6.30E-01	0.02	0.32	4.08E-06	40	89	89	9.09E-01	Kidney_Cortex
ALCC	ENSG00000226363.3	HAGLROS	-0.48	-0.01	6.30E-01	0.00	0.35	3.73E-07	1	6	6	9.09E-01	Kidney_Cortex
ALCC	ENSG00000156795.6	WDYHV1	-0.48	0.00	6.32E-01	0.00	0.15	2.18E-03	33	61	61	9.12E-01	Kidney_Cortex
ALCC	ENSG00000260088.1	RP11-92G12.3	0.48	0.00	6.34E-01	0.04	0.13	5.26E-03	12	14	14	9.13E-01	Kidney_Cortex
ALCC	ENSG00000164574.15	GALNT10	-0.48	0.00	6.34E-01	0.04	0.20	2.24E-04	28	61	61	9.13E-01	Kidney_Cortex
ALCC	ENSG00000010803.16	SCMH1	0.47	0.02	6.36E-01	0.00	0.14	2.62E-03	12	28	28	9.14E-01	Kidney_Cortex
ALCC	ENSG00000111906.17	HDDC2	-0.47	-0.01	6.37E-01	0.00	0.18	4.35E-04	34	67	67	9.14E-01	Kidney_Cortex
ALCC	ENSG00000241043.1	GVQW1	0.47	0.01	6.38E-01	0.01	0.13	4.88E-03	18	34	34	9.15E-01	Kidney_Cortex
ALCC	ENSG00000142233.11	NTN5	-0.47	0.00	6.40E-01	0.06	0.29	1.88E-06	26	57	57	9.16E-01	Kidney_Cortex
ALCC	ENSG00000163960.11	UBXN7	0.47	0.00	6.40E-01	0.02	0.16	1.77E-03	21	39	39	9.16E-01	Kidney_Cortex
ALCC	ENSG00000277149.4	TYW1B	-0.47	-0.01	6.42E-01	0.02	0.29	6.52E-06	40	86	86	9.16E-01	Kidney_Cortex
ALCC	ENSG00000148429.14	USP6NL	0.46	0.01	6.42E-01	0.00	0.10	1.63E-02	25	63	63	9.16E-01	Kidney_Cortex
ALCC	ENSG00000116514.16	RNF19B	0.46	0.01	6.43E-01	0.00	0.11	1.23E-02	14	61	61	9.16E-01	Kidney_Cortex
ALCC	ENSG00000101307.15	SIRPB1	-0.46	-0.01	6.43E-01	0.00	0.11	1.34E-02	10	34	34	9.16E-01	Kidney_Cortex
ALCC	ENSG00000173933.19	RBM4	0.46	0.03	6.43E-01	0.00	0.13	5.31E-03	4	13	13	9.16E-01	Kidney_Cortex
ALCC	ENSG00000108179.13	PPIF	-0.46	0.00	6.43E-01	0.01	0.07	3.38E-02	8	29	29	9.16E-01	Kidney_Cortex
ALCC	ENSG00000230487.7	PSMG3-AS1	-0.46	-0.01	6.44E-01	0.01	0.13	3.61E-03	7	17	17	9.16E-01	Kidney_Cortex
ALCC	ENSG00000010282.14	HHATL	0.46	0.00	6.45E-01	0.03	0.14	3.56E-03	23	45	45	9.17E-01	Kidney_Cortex
ALCC	ENSG00000100714.15	MTHFD1	0.46	0.00	6.46E-01	0.03	0.19	5.80E-04	62	84	84	9.17E-01	Kidney_Cortex
ALCC	ENSG00000213512.1	GBP7	0.46	0.02	6.47E-01	0.00	0.10	1.53E-02	4	14	14	9.18E-01	Kidney_Cortex
ALCC	ENSG00000115053.15	NCL	0.45	0.01	6.49E-01	0.01	0.12	8.49E-03	46	61	61	9.18E-01	Kidney_Cortex
ALCC	ENSG00000156398.12	SFXN2	-0.45	-0.01	6.50E-01	0.01	0.20	3.32E-04	27	53	53	9.18E-01	Kidney_Cortex
ALCC	ENSG00000235142.7	RP1-60O19.1	-0.45	-0.01	6.50E-01	0.00	0.38	1.24E-08	1	12	12	9.18E-01	Kidney_Cortex
ALCC	ENSG00000253288.1	RP11-238K6.1	-0.45	0.00	6.50E-01	0.02	0.17	1.18E-03	35	44	44	9.18E-01	Kidney_Cortex
ALCC	ENSG00000117748.9	RPA2	0.45	0.02	6.51E-01	0.00	0.35	6.01E-07	1	18	18	9.18E-01	Kidney_Cortex
ALCC	ENSG00000112212.11	TSPO2	0.45	0.01	6.51E-01	0.00	0.09	2.15E-02	7	24	24	9.18E-01	Kidney_Cortex
ALCC	ENSG00000143412.9	ANXA9	-0.45	0.00	6.52E-01	0.00	0.12	6.33E-03	14	26	26	9.18E-01	Kidney_Cortex
ALCC	ENSG00000154240.16	CEP112	0.45	0.00	6.53E-01	0.03	0.20	1.88E-04	26	42	42	9.18E-01	Kidney_Cortex
ALCC	ENSG00000270020.1	RP11-463O9.9	-0.45	0.00	6.53E-01	0.07	0.10	1.19E-02	42	82	82	9.18E-01	Kidney_Cortex
ALCC	ENSG00000162994.15	CLHC1	-0.45	0.00	6.54E-01	0.02	0.30	6.49E-06	19	34	34	9.18E-01	Kidney_Cortex
ALCC	ENSG00000151725.11	CENPU	0.45	0.00	6.54E-01	0.02	0.07	3.44E-02	29	60	60	9.18E-01	Kidney_Cortex
ALCC	ENSG00000139620.12	KANSL2	-0.45	0.00	6.54E-01	0.02	0.34	6.89E-07	10	22	22	9.18E-01	Kidney_Cortex
ALCC	ENSG00000122034.14	GTF3A	-0.45	0.00	6.56E-01	0.02	0.24	6.46E-05	44	84	84	9.18E-01	Kidney_Cortex
ALCC	ENSG00000234719.8	NPIPB2	-0.44	-0.01	6.57E-01	0.00	0.37	2.81E-07	2	10	10	9.18E-01	Kidney_Cortex
ALCC	ENSG00000145384.3	FABP2	-0.44	0.00	6.57E-01	0.01	0.18	5.34E-04	7	9	9	9.18E-01	Kidney_Cortex
ALCC	ENSG00000004142.11	POLDIP2	0.44	0.00	6.57E-01	0.00	0.07	4.83E-02	30	51	51	9.18E-01	Kidney_Cortex
ALCC	ENSG00000124067.16	SLC12A4	0.44	0.05	6.57E-01	0.00	0.16	1.94E-03	2	6	6	9.18E-01	Kidney_Cortex
ALCC	ENSG00000172780.16	RAB43	-0.44	0.00	6.58E-01	0.03	0.20	4.12E-04	25	42	42	9.18E-01	Kidney_Cortex
ALCC	ENSG00000117152.13	RGS4	-0.44	0.00	6.59E-01	0.01	0.17	1.50E-03	35	49	49	9.19E-01	Kidney_Cortex
ALCC	ENSG00000117834.12	SLC5A9	0.44	0.00	6.62E-01	0.02	0.10	1.05E-02	12	20	20	9.21E-01	Kidney_Cortex
ALCC	ENSG00000103449.11	SALL1	0.44	0.01	6.62E-01	0.00	0.11	1.32E-02	18	37	37	9.21E-01	Kidney_Cortex
ALCC	ENSG00000173272.15	MZT2A	-0.44	-0.01	6.63E-01	0.00	0.23	5.51E-05	8	39	39	9.21E-01	Kidney_Cortex
ALCC	ENSG00000188779.10	SKOR1	-0.44	0.00	6.63E-01	0.03	0.15	2.02E-03	57	95	95	9.21E-01	Kidney_Cortex
ALCC	ENSG00000083807.9	SLC27A5	0.43	0.01	6.64E-01	0.00	0.09	1.83E-02	4	23	23	9.22E-01	Kidney_Cortex
ALCC	ENSG00000259321.1	RP11-468E2.5	-0.43	0.00	6.66E-01	0.01	0.08	3.00E-02	7	8	8	9.22E-01	Kidney_Cortex
ALCC	ENSG00000105767.2	CADM4	0.43	0.01	6.66E-01	0.00	0.08	3.33E-02	10	39	39	9.22E-01	Kidney_Cortex
ALCC	ENSG00000274444.1	RP11-128A17.2	0.43	0.00	6.67E-01	0.01	0.14	4.41E-03	16	34	34	9.22E-01	Kidney_Cortex
ALCC	ENSG00000034239.10	EFCAB1	-0.43	-0.05	6.67E-01	0.00	0.11	1.56E-02	3	10	10	9.22E-01	Kidney_Cortex
ALCC	ENSG00000005884.17	ITGA3	0.43	0.01	6.68E-01	0.01	0.08	4.12E-02	8	27	27	9.22E-01	Kidney_Cortex
ALCC	ENSG00000109063.14	MYH3	-0.43	-0.01	6.68E-01	0.00	0.14	3.64E-03	32	59	59	9.22E-01	Kidney_Cortex
ALCC	ENSG00000164818.15	DNAAF5	-0.43	-0.06	6.69E-01	0.00	0.14	2.70E-03	4	13	13	9.22E-01	Kidney_Cortex
ALCC	ENSG00000101311.15	FERMT1	-0.43	0.00	6.70E-01	0.01	0.08	3.27E-02	10	43	43	9.23E-01	Kidney_Cortex
ALCC	ENSG00000090382.6	LYZ	-0.43	-0.49	6.71E-01	0.00	0.18	7.95E-04	1	22	22	9.23E-01	Kidney_Cortex
ALCC	ENSG00000111728.10	ST8SIA1	-0.42	0.00	6.73E-01	0.01	0.08	3.91E-02	29	55	55	9.26E-01	Kidney_Cortex
ALCC	ENSG00000185105.5	MYADML2	-0.42	-0.08	6.74E-01	0.00	0.07	4.70E-02	1	9	9	9.26E-01	Kidney_Cortex
ALCC	ENSG00000182612.10	TSPAN10	-0.42	-0.01	6.75E-01	0.00	0.23	1.22E-04	6	17	17	9.27E-01	Kidney_Cortex
ALCC	ENSG00000155115.6	GTF3C6	-0.42	-0.03	6.75E-01	0.00	0.17	6.63E-04	2	5	5	9.27E-01	Kidney_Cortex
ALCC	ENSG00000111666.10	CHPT1	-0.42	-0.01	6.77E-01	0.00	0.11	3.82E-03	13	16	16	9.27E-01	Kidney_Cortex
ALCC	ENSG00000273295.1	AP000350.5	-0.41	0.00	6.78E-01	0.03	0.59	2.67E-15	33	77	77	9.27E-01	Kidney_Cortex
ALCC	ENSG00000197852.9	FAM212B	0.41	0.00	6.79E-01	0.01	0.07	3.83E-02	16	25	25	9.27E-01	Kidney_Cortex
ALCC	ENSG00000104059.4	FAM189A1	0.41	0.00	6.79E-01	0.09	0.14	3.05E-03	76	159	159	9.27E-01	Kidney_Cortex
ALCC	ENSG00000174652.17	ZNF266	0.41	0.01	6.79E-01	0.00	0.41	3.22E-08	3	26	26	9.27E-01	Kidney_Cortex
ALCC	ENSG00000127947.15	PTPN12	-0.41	-0.01	6.80E-01	0.00	0.09	1.62E-02	6	16	16	9.28E-01	Kidney_Cortex
ALCC	ENSG00000241399.6	CD302	0.41	0.01	6.81E-01	0.00	0.10	1.28E-02	10	32	32	9.29E-01	Kidney_Cortex
ALCC	ENSG00000072864.14	NDE1	-0.41	0.00	6.84E-01	0.03	0.09	2.31E-02	23	43	43	9.32E-01	Kidney_Cortex
ALCC	ENSG00000261037.1	CTC-471C19.1	-0.40	0.00	6.86E-01	0.08	0.29	5.97E-06	45	52	52	9.33E-01	Kidney_Cortex
ALCC	ENSG00000188659.9	SAXO2	-0.40	0.00	6.86E-01	0.04	0.20	2.96E-04	12	20	20	9.33E-01	Kidney_Cortex
ALCC	ENSG00000168778.11	TCTN2	0.40	0.00	6.88E-01	0.04	0.33	1.93E-06	35	57	57	9.34E-01	Kidney_Cortex
ALCC	ENSG00000156411.9	C14orf2	0.40	0.01	6.89E-01	0.00	0.13	1.68E-03	14	23	23	9.35E-01	Kidney_Cortex
ALCC	ENSG00000173914.11	RBM4B	-0.40	-0.01	6.91E-01	0.00	0.14	4.44E-03	1	13	13	9.36E-01	Kidney_Cortex
ALCC	ENSG00000167508.11	MVD	-0.40	0.00	6.91E-01	0.01	0.11	1.26E-02	9	18	18	9.36E-01	Kidney_Cortex
ALCC	ENSG00000142530.10	FAM71E1	-0.40	0.00	6.92E-01	0.01	0.08	3.40E-02	18	40	40	9.37E-01	Kidney_Cortex
ALCC	ENSG00000164535.14	DAGLB	0.39	0.01	6.94E-01	0.00	0.31	4.63E-07	10	32	32	9.39E-01	Kidney_Cortex
ALCC	ENSG00000138750.14	NUP54	-0.39	0.00	6.95E-01	0.00	0.25	3.52E-05	37	65	65	9.39E-01	Kidney_Cortex
ALCC	ENSG00000109193.10	SULT1E1	0.39	0.00	6.96E-01	0.04	0.18	6.19E-04	17	20	20	9.39E-01	Kidney_Cortex
ALCC	ENSG00000175164.13	ABO	-0.39	-0.01	6.96E-01	0.00	0.08	2.85E-02	14	39	39	9.39E-01	Kidney_Cortex
ALCC	ENSG00000047188.15	YTHDC2	-0.39	-0.01	6.97E-01	0.00	0.14	4.41E-03	13	42	42	9.39E-01	Kidney_Cortex
ALCC	ENSG00000164162.12	ANAPC10	0.39	0.01	6.97E-01	0.00	0.10	1.42E-02	9	24	24	9.39E-01	Kidney_Cortex
ALCC	ENSG00000121207.11	LRAT	-0.39	-0.01	6.99E-01	0.00	0.13	5.65E-03	3	9	9	9.40E-01	Kidney_Cortex
ALCC	ENSG00000160183.13	TMPRSS3	0.39	0.00	7.00E-01	0.01	0.08	3.23E-02	23	34	34	9.41E-01	Kidney_Cortex
ALCC	ENSG00000251600.5	RP11-673E1.1	-0.38	0.00	7.02E-01	0.01	0.22	2.03E-04	12	21	21	9.42E-01	Kidney_Cortex
ALCC	ENSG00000130414.11	NDUFA10	0.38	0.01	7.02E-01	0.00	0.22	3.72E-05	20	39	39	9.42E-01	Kidney_Cortex
ALCC	ENSG00000145632.14	PLK2	-0.38	0.00	7.04E-01	0.01	0.10	1.20E-02	19	48	48	9.42E-01	Kidney_Cortex
ALCC	ENSG00000167525.13	PROCA1	-0.38	-0.01	7.04E-01	0.00	0.24	3.73E-05	18	34	34	9.42E-01	Kidney_Cortex
ALCC	ENSG00000273264.1	RP11-131L23.2	0.38	0.00	7.05E-01	0.01	0.16	2.00E-03	15	58	58	9.42E-01	Kidney_Cortex
ALCC	ENSG00000151834.15	GABRA2	0.38	0.00	7.05E-01	0.01	0.10	1.58E-02	19	25	25	9.42E-01	Kidney_Cortex
ALCC	ENSG00000179344.16	HLA-DQB1	-0.38	0.00	7.05E-01	0.03	0.20	4.25E-04	53	61	61	9.42E-01	Kidney_Cortex
ALCC	ENSG00000153208.16	MERTK	-0.38	0.00	7.06E-01	0.03	0.23	8.27E-05	8	11	11	9.43E-01	Kidney_Cortex
ALCC	ENSG00000088812.17	ATRN	-0.38	-0.01	7.07E-01	0.00	0.07	4.42E-02	6	15	15	9.43E-01	Kidney_Cortex
ALCC	ENSG00000273448.1	RP11-166O4.6	0.38	0.00	7.07E-01	0.10	0.36	9.48E-08	90	122	122	9.43E-01	Kidney_Cortex
ALCC	ENSG00000180185.11	FAHD1	-0.37	-0.01	7.09E-01	0.00	0.19	5.86E-04	80	113	113	9.43E-01	Kidney_Cortex
ALCC	ENSG00000104450.12	SPAG1	-0.37	0.00	7.10E-01	0.01	0.12	9.37E-03	15	30	30	9.43E-01	Kidney_Cortex
ALCC	ENSG00000164941.13	INTS8	-0.37	-0.01	7.10E-01	0.00	0.10	1.56E-02	15	27	27	9.43E-01	Kidney_Cortex
ALCC	ENSG00000166321.13	NUDT13	-0.37	0.00	7.11E-01	0.04	0.07	4.77E-02	187	212	212	9.44E-01	Kidney_Cortex
ALCC	ENSG00000164619.8	BMPER	0.37	0.01	7.12E-01	0.00	0.13	3.94E-03	5	15	15	9.44E-01	Kidney_Cortex
ALCC	ENSG00000168903.8	BTNL3	-0.37	0.00	7.13E-01	0.04	0.19	5.35E-04	10	11	11	9.45E-01	Kidney_Cortex
ALCC	ENSG00000055955.15	ITIH4	-0.37	0.00	7.14E-01	0.00	0.08	3.01E-02	6	13	13	9.46E-01	Kidney_Cortex
ALCC	ENSG00000187122.16	SLIT1	0.37	0.00	7.15E-01	0.01	0.08	3.00E-02	18	36	36	9.46E-01	Kidney_Cortex
ALCC	ENSG00000069849.10	ATP1B3	0.36	0.01	7.15E-01	0.00	0.17	1.89E-03	17	33	33	9.46E-01	Kidney_Cortex
ALCC	ENSG00000103194.15	USP10	-0.36	-0.01	7.16E-01	0.00	0.10	1.67E-02	1	4	4	9.46E-01	Kidney_Cortex
ALCC	ENSG00000270947.1	AC025811.3	-0.36	0.00	7.20E-01	0.01	0.15	3.36E-03	15	39	39	9.49E-01	Kidney_Cortex
ALCC	ENSG00000166181.12	API5	0.36	0.01	7.20E-01	0.00	0.18	5.91E-04	21	26	26	9.49E-01	Kidney_Cortex
ALCC	ENSG00000196628.15	TCF4	0.36	0.01	7.20E-01	0.00	0.14	1.59E-03	2	3	3	9.49E-01	Kidney_Cortex
ALCC	ENSG00000128039.10	SRD5A3	0.36	0.00	7.21E-01	0.02	0.21	7.77E-05	76	103	103	9.49E-01	Kidney_Cortex
ALCC	ENSG00000272473.1	AC006273.4	0.35	0.00	7.23E-01	0.01	0.18	1.24E-03	12	37	37	9.51E-01	Kidney_Cortex
ALCC	ENSG00000170561.12	IRX2	0.35	0.01	7.24E-01	0.00	0.10	1.48E-02	7	17	17	9.52E-01	Kidney_Cortex
ALCC	ENSG00000248112.1	RP11-78C3.1	-0.35	0.00	7.25E-01	0.01	0.11	1.29E-02	6	20	20	9.52E-01	Kidney_Cortex
ALCC	ENSG00000120094.6	HOXB1	0.35	0.00	7.25E-01	0.03	0.17	1.60E-03	63	94	94	9.52E-01	Kidney_Cortex
ALCC	ENSG00000167646.13	DNAAF3	-0.35	-0.01	7.27E-01	0.00	0.17	1.70E-03	2	7	7	9.53E-01	Kidney_Cortex
ALCC	ENSG00000205611.4	LINC01597	0.35	0.04	7.27E-01	0.00	0.10	1.65E-02	1	8	8	9.53E-01	Kidney_Cortex
ALCC	ENSG00000236961.1	RP1-261G23.5	-0.35	-0.01	7.29E-01	0.00	0.18	3.46E-04	1	2	2	9.53E-01	Kidney_Cortex
ALCC	ENSG00000103034.14	NDRG4	-0.35	0.00	7.29E-01	0.03	0.07	4.10E-02	60	79	79	9.53E-01	Kidney_Cortex
ALCC	ENSG00000163106.10	HPGDS	-0.34	0.00	7.30E-01	0.01	0.08	3.03E-02	21	31	31	9.53E-01	Kidney_Cortex
ALCC	ENSG00000118307.18	CASC1	0.34	0.00	7.30E-01	0.03	0.10	1.51E-02	25	49	49	9.53E-01	Kidney_Cortex
ALCC	ENSG00000165417.11	GTF2A1	-0.34	0.00	7.30E-01	0.02	0.14	5.37E-03	20	52	52	9.53E-01	Kidney_Cortex
ALCC	ENSG00000221923.8	ZNF880	-0.34	0.00	7.33E-01	0.05	0.40	6.32E-08	8	15	15	9.55E-01	Kidney_Cortex
ALCC	ENSG00000128534.7	LSM8	0.34	0.00	7.34E-01	0.00	0.07	3.08E-02	27	48	48	9.56E-01	Kidney_Cortex
ALCC	ENSG00000152689.17	RASGRP3	0.33	0.00	7.38E-01	0.07	0.23	7.68E-05	50	87	87	9.60E-01	Kidney_Cortex
ALCC	ENSG00000113319.12	RASGRF2	0.33	0.01	7.39E-01	0.00	0.19	7.21E-04	4	12	12	9.60E-01	Kidney_Cortex
ALCC	ENSG00000175985.9	PLEKHD1	-0.33	0.00	7.40E-01	0.01	0.08	3.16E-02	5	11	11	9.60E-01	Kidney_Cortex
ALCC	ENSG00000152254.10	G6PC2	0.33	0.01	7.41E-01	0.01	0.26	4.70E-05	20	46	46	9.60E-01	Kidney_Cortex
ALCC	ENSG00000116157.5	GPX7	-0.33	0.00	7.41E-01	0.02	0.21	1.19E-04	8	20	20	9.60E-01	Kidney_Cortex
ALCC	ENSG00000166436.15	TRIM66	0.33	0.00	7.41E-01	0.02	0.22	1.20E-04	10	27	27	9.60E-01	Kidney_Cortex
ALCC	ENSG00000164048.13	ZNF589	0.33	0.01	7.42E-01	0.01	0.09	2.20E-02	8	21	21	9.60E-01	Kidney_Cortex
ALCC	ENSG00000182870.12	GALNT9	0.33	0.00	7.42E-01	0.03	0.11	6.87E-03	23	63	63	9.60E-01	Kidney_Cortex
ALCC	ENSG00000165985.9	C1QL3	0.33	0.00	7.43E-01	0.16	0.38	4.76E-08	25	34	34	9.60E-01	Kidney_Cortex
ALCC	ENSG00000257949.6	TEN1	-0.32	-0.01	7.45E-01	0.00	0.09	3.03E-02	3	9	9	9.62E-01	Kidney_Cortex
ALCC	ENSG00000130348.11	QRSL1	-0.32	0.00	7.46E-01	0.01	0.44	7.94E-09	15	72	72	9.63E-01	Kidney_Cortex
ALCC	ENSG00000163430.11	FSTL1	0.32	0.00	7.48E-01	0.01	0.05	4.22E-02	14	31	31	9.63E-01	Kidney_Cortex
ALCC	ENSG00000188004.9	C1orf204	0.32	0.00	7.49E-01	0.00	0.11	9.24E-03	9	23	23	9.63E-01	Kidney_Cortex
ALCC	ENSG00000217702.2	RP11-287D1.4	-0.32	0.00	7.50E-01	0.01	0.29	6.97E-06	9	27	27	9.63E-01	Kidney_Cortex
ALCC	ENSG00000083844.10	ZNF264	0.32	0.00	7.50E-01	0.01	0.08	3.45E-02	20	23	23	9.63E-01	Kidney_Cortex
ALCC	ENSG00000125247.15	TMTC4	0.32	0.01	7.50E-01	0.00	0.10	1.19E-02	17	34	34	9.63E-01	Kidney_Cortex
ALCC	ENSG00000136811.16	ODF2	-0.31	0.00	7.53E-01	0.01	0.09	2.29E-02	25	38	38	9.63E-01	Kidney_Cortex
ALCC	ENSG00000229771.2	RP4-644L1.2	0.31	0.00	7.53E-01	0.02	0.12	9.40E-03	16	48	48	9.63E-01	Kidney_Cortex
ALCC	ENSG00000225434.2	LINC01504	0.31	0.01	7.54E-01	0.00	0.58	7.28E-14	6	11	11	9.63E-01	Kidney_Cortex
ALCC	ENSG00000181031.15	RPH3AL	0.31	0.00	7.57E-01	0.03	0.25	3.83E-05	31	84	84	9.63E-01	Kidney_Cortex
ALCC	ENSG00000184113.9	CLDN5	0.31	0.03	7.58E-01	0.00	0.09	2.15E-02	5	17	17	9.63E-01	Kidney_Cortex
ALCC	ENSG00000109775.10	UFSP2	-0.31	0.00	7.58E-01	0.00	0.13	4.60E-04	4	7	7	9.63E-01	Kidney_Cortex
ALCC	ENSG00000081377.16	CDC14B	-0.31	0.00	7.58E-01	0.01	0.10	1.93E-02	34	69	69	9.63E-01	Kidney_Cortex
ALCC	ENSG00000157214.13	STEAP2	-0.31	0.00	7.59E-01	0.00	0.13	3.92E-03	8	11	11	9.63E-01	Kidney_Cortex
ALCC	ENSG00000272953.1	RP11-1275H24.2	0.31	0.00	7.59E-01	0.01	0.09	2.63E-02	2	5	5	9.63E-01	Kidney_Cortex
ALCC	ENSG00000172661.17	WASHC2C	-0.31	0.00	7.59E-01	0.05	0.08	2.11E-02	29	104	104	9.63E-01	Kidney_Cortex
ALCC	ENSG00000249664.1	CTD-2227C6.2	0.31	0.00	7.60E-01	0.04	0.22	1.60E-04	16	31	31	9.63E-01	Kidney_Cortex
ALCC	ENSG00000059122.16	FLYWCH1	-0.31	0.00	7.60E-01	0.03	0.25	8.17E-06	2	6	6	9.63E-01	Kidney_Cortex
ALCC	ENSG00000115761.15	NOL10	0.31	0.00	7.60E-01	0.02	0.15	3.07E-03	48	75	75	9.63E-01	Kidney_Cortex
ALCC	ENSG00000239713.8	APOBEC3G	-0.31	0.00	7.60E-01	0.01	0.12	7.89E-03	23	58	58	9.63E-01	Kidney_Cortex
ALCC	ENSG00000231742.5	LINC01273	0.30	0.00	7.60E-01	0.05	0.22	4.67E-05	14	29	29	9.63E-01	Kidney_Cortex
ALCC	ENSG00000278615.4	C11orf98	-0.30	0.00	7.61E-01	0.01	0.12	6.92E-03	20	35	35	9.63E-01	Kidney_Cortex
ALCC	ENSG00000138175.8	ARL3	0.30	0.00	7.63E-01	0.00	0.08	2.53E-02	23	23	23	9.63E-01	Kidney_Cortex
ALCC	ENSG00000242612.6	DECR2	-0.30	-0.01	7.65E-01	0.00	0.21	1.14E-04	2	7	7	9.63E-01	Kidney_Cortex
ALCC	ENSG00000160221.16	C21orf33	-0.30	0.00	7.66E-01	0.08	0.44	1.96E-09	23	35	35	9.63E-01	Kidney_Cortex
ALCC	ENSG00000185989.10	RASA3	-0.30	-0.01	7.67E-01	0.00	0.08	4.08E-02	2	6	6	9.63E-01	Kidney_Cortex
ALCC	ENSG00000103550.13	KNOP1	-0.29	0.00	7.69E-01	0.06	0.24	5.92E-05	46	54	54	9.63E-01	Kidney_Cortex
ALCC	ENSG00000120322.3	PCDHB8	0.29	0.00	7.69E-01	0.09	0.21	3.82E-04	44	72	72	9.63E-01	Kidney_Cortex
ALCC	ENSG00000272871.1	RP11-408A13.4	-0.29	0.00	7.69E-01	0.00	0.18	7.55E-04	1	23	23	9.63E-01	Kidney_Cortex
ALCC	ENSG00000187838.16	PLSCR3	0.29	0.00	7.71E-01	0.00	0.12	4.24E-03	33	91	91	9.63E-01	Kidney_Cortex
ALCC	ENSG00000147869.4	CER1	0.29	0.00	7.71E-01	0.05	0.21	3.55E-04	25	75	75	9.63E-01	Kidney_Cortex
ALCC	ENSG00000171109.18	MFN1	-0.29	0.00	7.71E-01	0.01	0.15	3.37E-03	27	32	32	9.63E-01	Kidney_Cortex
ALCC	ENSG00000178252.17	WDR6	0.29	0.00	7.72E-01	0.01	0.14	3.53E-03	57	59	59	9.63E-01	Kidney_Cortex
ALCC	ENSG00000265808.3	SEC22B	0.29	0.00	7.73E-01	0.01	0.07	4.43E-02	10	20	20	9.63E-01	Kidney_Cortex
ALCC	ENSG00000011590.13	ZBTB32	-0.29	0.00	7.75E-01	0.01	0.12	6.09E-03	10	24	24	9.63E-01	Kidney_Cortex
ALCC	ENSG00000163874.10	ZC3H12A	-0.29	0.00	7.75E-01	0.02	0.25	3.35E-05	28	63	63	9.63E-01	Kidney_Cortex
ALCC	ENSG00000075151.20	EIF4G3	-0.28	0.00	7.76E-01	0.02	0.23	9.83E-05	19	33	33	9.63E-01	Kidney_Cortex
ALCC	ENSG00000153789.12	FAM92B	0.28	0.00	7.76E-01	0.06	0.12	6.52E-03	31	76	76	9.63E-01	Kidney_Cortex
ALCC	ENSG00000124613.8	ZNF391	-0.28	0.00	7.76E-01	0.00	0.09	2.95E-02	5	5	5	9.63E-01	Kidney_Cortex
ALCC	ENSG00000114638.7	UPK1B	-0.28	0.00	7.76E-01	0.01	0.06	4.99E-02	10	18	18	9.63E-01	Kidney_Cortex
ALCC	ENSG00000197978.9	GOLGA6L9	0.28	0.00	7.77E-01	0.06	0.12	7.04E-03	29	56	56	9.63E-01	Kidney_Cortex
ALCC	ENSG00000204644.9	ZFP57	-0.28	0.00	7.77E-01	0.02	0.41	5.93E-08	28	56	56	9.63E-01	Kidney_Cortex
ALCC	ENSG00000205060.10	SLC35B4	-0.28	0.00	7.78E-01	0.01	0.20	4.52E-04	62	118	118	9.63E-01	Kidney_Cortex
ALCC	ENSG00000140400.16	MAN2C1	0.28	0.00	7.78E-01	0.00	0.15	1.88E-03	60	116	116	9.63E-01	Kidney_Cortex
ALCC	ENSG00000181027.10	FKRP	-0.28	0.00	7.78E-01	0.03	0.33	1.04E-06	26	53	53	9.63E-01	Kidney_Cortex
ALCC	ENSG00000188186.10	LAMTOR4	0.28	0.00	7.80E-01	0.00	0.23	1.06E-04	18	24	24	9.63E-01	Kidney_Cortex
ALCC	ENSG00000159921.14	GNE	-0.28	-0.04	7.80E-01	0.00	0.09	2.41E-02	4	21	21	9.63E-01	Kidney_Cortex
ALCC	ENSG00000155542.11	SETD9	0.28	0.00	7.80E-01	0.04	0.29	1.82E-06	24	29	29	9.63E-01	Kidney_Cortex
ALCC	ENSG00000175048.16	ZDHHC14	0.28	0.00	7.80E-01	0.00	0.20	1.88E-04	40	56	56	9.63E-01	Kidney_Cortex
ALCC	ENSG00000235139.2	AC003984.1	0.28	0.01	7.81E-01	0.00	0.09	2.58E-02	6	11	11	9.63E-01	Kidney_Cortex
ALCC	ENSG00000169964.7	TMEM42	-0.28	0.00	7.81E-01	0.03	0.07	4.35E-02	15	57	57	9.63E-01	Kidney_Cortex
ALCC	ENSG00000076258.9	FMO4	0.28	0.00	7.83E-01	0.02	0.36	6.28E-07	70	118	118	9.63E-01	Kidney_Cortex
ALCC	ENSG00000170448.11	NFXL1	0.28	0.00	7.83E-01	0.03	0.13	3.13E-03	32	53	53	9.63E-01	Kidney_Cortex
ALCC	ENSG00000144559.10	TAMM41	-0.28	0.00	7.83E-01	0.01	0.33	7.27E-07	27	49	49	9.63E-01	Kidney_Cortex
ALCC	ENSG00000152952.11	PLOD2	0.27	0.01	7.85E-01	0.00	0.24	5.33E-05	10	45	45	9.63E-01	Kidney_Cortex
ALCC	ENSG00000272275.1	RP11-791G15.2	0.27	0.01	7.86E-01	0.00	0.11	4.15E-03	6	16	16	9.63E-01	Kidney_Cortex
ALCC	ENSG00000263753.6	LINC00667	0.27	0.00	7.86E-01	0.04	0.22	1.80E-04	13	36	36	9.63E-01	Kidney_Cortex
ALCC	ENSG00000011405.13	PIK3C2A	-0.27	0.00	7.86E-01	0.04	0.10	9.55E-03	59	177	177	9.63E-01	Kidney_Cortex
ALCC	ENSG00000226686.7	LINC01535	-0.27	0.00	7.86E-01	0.04	0.45	1.30E-09	18	32	32	9.63E-01	Kidney_Cortex
ALCC	ENSG00000204147.9	ASAH2B	0.27	0.00	7.86E-01	0.05	0.19	3.00E-04	90	131	131	9.63E-01	Kidney_Cortex
ALCC	ENSG00000021461.16	CYP3A43	0.27	0.00	7.87E-01	0.00	0.07	4.87E-02	10	18	18	9.63E-01	Kidney_Cortex
ALCC	ENSG00000186453.12	FAM228A	-0.27	0.00	7.87E-01	0.02	0.17	1.96E-03	29	41	41	9.63E-01	Kidney_Cortex
ALCC	ENSG00000172215.5	CXCR6	0.27	0.00	7.87E-01	0.00	0.07	4.54E-02	4	10	10	9.63E-01	Kidney_Cortex
ALCC	ENSG00000166435.15	XRRA1	-0.27	0.00	7.87E-01	0.11	0.50	1.72E-10	20	24	24	9.63E-01	Kidney_Cortex
ALCC	ENSG00000113273.15	ARSB	0.27	0.00	7.88E-01	0.01	0.08	4.05E-02	19	53	53	9.63E-01	Kidney_Cortex
ALCC	ENSG00000157823.16	AP3S2	-0.27	0.00	7.88E-01	0.02	0.20	3.78E-04	41	75	75	9.63E-01	Kidney_Cortex
ALCC	ENSG00000130590.13	SAMD10	0.27	0.00	7.88E-01	0.00	0.09	2.33E-02	40	52	52	9.63E-01	Kidney_Cortex
ALCC	ENSG00000131351.14	HAUS8	-0.27	0.00	7.89E-01	0.09	0.12	9.76E-03	54	88	88	9.63E-01	Kidney_Cortex
ALCC	ENSG00000153291.15	SLC25A27	-0.27	0.00	7.90E-01	0.02	0.35	1.26E-06	38	64	64	9.63E-01	Kidney_Cortex
ALCC	ENSG00000100473.15	COCH	-0.27	0.00	7.91E-01	0.02	0.08	3.68E-02	7	11	11	9.63E-01	Kidney_Cortex
ALCC	ENSG00000176659.7	C20orf197	-0.26	-0.01	7.91E-01	0.00	0.08	2.48E-02	60	77	77	9.63E-01	Kidney_Cortex
ALCC	ENSG00000123154.11	WDR83	0.26	0.00	7.92E-01	0.02	0.08	4.34E-02	48	60	60	9.63E-01	Kidney_Cortex
ALCC	ENSG00000100908.13	EMC9	-0.26	0.00	7.93E-01	0.03	0.33	7.99E-07	9	19	19	9.63E-01	Kidney_Cortex
ALCC	ENSG00000070718.11	AP3M2	-0.26	-0.01	7.93E-01	0.00	0.13	6.28E-03	12	29	29	9.63E-01	Kidney_Cortex
ALCC	ENSG00000184635.14	ZNF93	-0.26	0.00	7.93E-01	0.02	0.15	4.74E-04	2	4	4	9.63E-01	Kidney_Cortex
ALCC	ENSG00000189058.8	APOD	-0.26	0.00	7.94E-01	0.03	0.26	4.06E-05	53	67	67	9.63E-01	Kidney_Cortex
ALCC	ENSG00000139190.16	VAMP1	0.26	0.00	7.95E-01	0.01	0.16	7.15E-04	29	37	37	9.64E-01	Kidney_Cortex
ALCC	ENSG00000175322.11	ZNF519	-0.26	0.00	7.96E-01	0.00	0.27	1.32E-05	54	78	78	9.64E-01	Kidney_Cortex
ALCC	ENSG00000228044.2	RP4-781K5.4	-0.26	0.00	7.97E-01	0.05	0.07	3.40E-02	53	117	117	9.65E-01	Kidney_Cortex
ALCC	ENSG00000166743.9	ACSM1	0.25	0.00	8.00E-01	0.04	0.18	1.07E-04	20	21	21	9.68E-01	Kidney_Cortex
ALCC	ENSG00000142632.16	ARHGEF19	-0.25	0.00	8.02E-01	0.02	0.27	3.74E-05	26	56	56	9.69E-01	Kidney_Cortex
ALCC	ENSG00000154429.10	CCSAP	0.25	0.00	8.03E-01	0.02	0.09	2.28E-02	8	40	40	9.69E-01	Kidney_Cortex
ALCC	ENSG00000173567.14	ADGRF3	-0.25	0.00	8.04E-01	0.01	0.24	3.99E-05	22	45	45	9.69E-01	Kidney_Cortex
ALCC	ENSG00000177674.15	AGTRAP	0.25	0.00	8.04E-01	0.01	0.24	3.92E-05	22	65	65	9.69E-01	Kidney_Cortex
ALCC	ENSG00000203279.3	RP11-498P14.5	-0.25	0.00	8.05E-01	0.05	0.12	5.50E-03	16	21	21	9.69E-01	Kidney_Cortex
ALCC	ENSG00000108669.16	CYTH1	0.25	0.03	8.05E-01	0.00	0.14	2.32E-03	1	7	7	9.69E-01	Kidney_Cortex
ALCC	ENSG00000159131.16	GART	0.25	0.01	8.06E-01	0.00	0.07	4.80E-02	11	20	20	9.69E-01	Kidney_Cortex
ALCC	ENSG00000260633.1	RP11-375I20.6	0.24	0.00	8.10E-01	0.08	0.18	5.06E-04	45	81	81	9.72E-01	Kidney_Cortex
ALCC	ENSG00000122965.10	RBM19	-0.24	0.00	8.10E-01	0.00	0.18	4.64E-04	15	46	46	9.72E-01	Kidney_Cortex
ALCC	ENSG00000179256.2	SMCO3	0.24	0.01	8.10E-01	0.00	0.14	4.39E-03	17	45	45	9.72E-01	Kidney_Cortex
ALCC	ENSG00000168528.11	SERINC2	0.24	0.00	8.11E-01	0.00	0.08	2.92E-02	19	55	55	9.72E-01	Kidney_Cortex
ALCC	ENSG00000204381.11	LAYN	-0.24	0.00	8.13E-01	0.01	0.22	2.95E-04	36	101	101	9.74E-01	Kidney_Cortex
ALCC	ENSG00000075826.16	SEC31B	0.24	0.00	8.13E-01	0.05	0.24	8.74E-05	39	93	93	9.74E-01	Kidney_Cortex
ALCC	ENSG00000197599.12	CCDC154	0.24	0.00	8.14E-01	0.01	0.17	8.76E-04	23	41	41	9.74E-01	Kidney_Cortex
ALCC	ENSG00000203778.7	FAM229B	0.23	0.01	8.17E-01	0.00	0.10	1.12E-02	7	10	10	9.76E-01	Kidney_Cortex
ALCC	ENSG00000134202.10	GSTM3	0.23	0.00	8.18E-01	0.01	0.24	6.31E-05	41	69	69	9.77E-01	Kidney_Cortex
ALCC	ENSG00000149573.8	MPZL2	0.23	0.30	8.19E-01	0.00	0.12	9.19E-03	1	6	6	9.77E-01	Kidney_Cortex
ALCC	ENSG00000101405.3	OXT	-0.23	0.00	8.20E-01	0.02	0.08	3.83E-02	41	71	71	9.77E-01	Kidney_Cortex
ALCC	ENSG00000120451.10	SNX19	-0.23	0.00	8.20E-01	0.07	0.12	4.83E-03	16	32	32	9.77E-01	Kidney_Cortex
ALCC	ENSG00000141480.17	ARRB2	-0.23	0.00	8.21E-01	0.00	0.07	4.99E-02	5	17	17	9.77E-01	Kidney_Cortex
ALCC	ENSG00000184939.15	ZFP90	-0.23	0.00	8.21E-01	0.01	0.07	3.90E-02	28	43	43	9.77E-01	Kidney_Cortex
ALCC	ENSG00000185627.17	PSMD13	-0.22	0.00	8.22E-01	0.01	0.09	1.64E-02	24	35	35	9.78E-01	Kidney_Cortex
ALCC	ENSG00000100219.16	XBP1	-0.22	-0.01	8.23E-01	0.00	0.12	8.96E-03	17	69	69	9.78E-01	Kidney_Cortex
ALCC	ENSG00000178301.3	AQP11	0.22	0.00	8.24E-01	0.01	0.10	1.96E-02	7	12	12	9.78E-01	Kidney_Cortex
ALCC	ENSG00000132436.11	FIGNL1	-0.22	0.00	8.25E-01	0.00	0.12	5.15E-03	9	19	19	9.78E-01	Kidney_Cortex
ALCC	ENSG00000172171.10	TEFM	-0.22	0.00	8.25E-01	0.00	0.06	4.93E-02	4	14	14	9.78E-01	Kidney_Cortex
ALCC	ENSG00000113296.14	THBS4	0.22	0.00	8.25E-01	0.01	0.29	9.91E-06	22	40	40	9.78E-01	Kidney_Cortex
ALCC	ENSG00000281831.1	HCP5B	0.22	0.00	8.26E-01	0.03	0.24	1.07E-04	13	92	92	9.78E-01	Kidney_Cortex
ALCC	ENSG00000180712.3	RP11-290F5.2	-0.22	0.00	8.27E-01	0.02	0.08	3.42E-02	16	21	21	9.78E-01	Kidney_Cortex
ALCC	ENSG00000251061.2	RP11-789C1.2	-0.22	0.00	8.27E-01	0.06	0.33	3.21E-07	176	204	204	9.78E-01	Kidney_Cortex
ALCC	ENSG00000031691.6	CENPQ	0.22	0.00	8.29E-01	0.01	0.10	1.31E-02	17	29	29	9.78E-01	Kidney_Cortex
ALCC	ENSG00000258986.6	TMEM179	-0.22	0.00	8.30E-01	0.01	0.16	4.62E-04	4	11	11	9.78E-01	Kidney_Cortex
ALCC	ENSG00000232629.8	HLA-DQB2	-0.21	0.00	8.30E-01	0.09	0.20	4.44E-04	34	51	51	9.78E-01	Kidney_Cortex
ALCC	ENSG00000103479.15	RBL2	0.21	0.00	8.30E-01	0.00	0.14	4.04E-03	15	36	36	9.78E-01	Kidney_Cortex
ALCC	ENSG00000253163.1	RP11-443C10.1	-0.21	0.00	8.31E-01	0.03	0.08	3.83E-02	51	108	108	9.78E-01	Kidney_Cortex
ALCC	ENSG00000166796.11	LDHC	0.21	0.00	8.31E-01	0.05	0.31	1.08E-06	10	14	14	9.78E-01	Kidney_Cortex
ALCC	ENSG00000008516.16	MMP25	0.21	0.00	8.33E-01	0.03	0.14	4.65E-03	34	80	80	9.78E-01	Kidney_Cortex
ALCC	ENSG00000136267.13	DGKB	0.21	0.00	8.34E-01	0.03	0.17	1.81E-03	17	27	27	9.78E-01	Kidney_Cortex
ALCC	ENSG00000171813.13	PWWP2B	0.21	0.01	8.34E-01	0.00	0.13	2.91E-03	6	20	20	9.78E-01	Kidney_Cortex
ALCC	ENSG00000162572.20	SCNN1D	-0.21	0.00	8.35E-01	0.02	0.12	5.04E-03	31	114	114	9.78E-01	Kidney_Cortex
ALCC	ENSG00000121380.12	BCL2L14	0.21	0.00	8.35E-01	0.04	0.16	1.05E-03	8	14	14	9.78E-01	Kidney_Cortex
ALCC	ENSG00000229694.6	LINC00484	-0.21	0.00	8.36E-01	0.01	0.07	3.72E-02	22	36	36	9.78E-01	Kidney_Cortex
ALCC	ENSG00000234444.9	ZNF736	0.21	0.00	8.37E-01	0.01	0.09	2.69E-02	15	17	17	9.79E-01	Kidney_Cortex
ALCC	ENSG00000010319.6	SEMA3G	-0.20	0.00	8.41E-01	0.00	0.23	6.95E-05	10	16	16	9.79E-01	Kidney_Cortex
ALCC	ENSG00000152954.11	NRSN1	0.20	0.00	8.41E-01	0.01	0.16	2.15E-03	22	52	52	9.79E-01	Kidney_Cortex
ALCC	ENSG00000107020.9	PLGRKT	0.20	0.00	8.41E-01	0.01	0.10	1.55E-02	32	71	71	9.79E-01	Kidney_Cortex
ALCC	ENSG00000130332.14	LSM7	-0.20	0.00	8.42E-01	0.00	0.48	6.37E-10	5	12	12	9.79E-01	Kidney_Cortex
ALCC	ENSG00000261770.1	CTC-459F4.1	0.20	0.00	8.42E-01	0.03	0.28	1.63E-05	25	49	49	9.79E-01	Kidney_Cortex
ALCC	ENSG00000105852.10	PON3	0.20	0.00	8.43E-01	0.00	0.11	1.13E-02	5	11	11	9.79E-01	Kidney_Cortex
ALCC	ENSG00000143157.11	POGK	-0.20	0.00	8.43E-01	0.00	0.12	6.01E-03	8	26	26	9.79E-01	Kidney_Cortex
ALCC	ENSG00000163380.15	LMOD3	0.20	0.00	8.43E-01	0.06	0.11	1.12E-02	33	80	80	9.79E-01	Kidney_Cortex
ALCC	ENSG00000253165.1	CTD-2309H9.3	-0.20	0.00	8.43E-01	0.01	0.12	9.73E-03	7	11	11	9.79E-01	Kidney_Cortex
ALCC	ENSG00000197782.14	ZNF780A	0.20	0.00	8.44E-01	0.03	0.33	2.81E-06	54	61	61	9.79E-01	Kidney_Cortex
ALCC	ENSG00000114859.15	CLCN2	0.19	0.00	8.46E-01	0.00	0.10	1.52E-02	5	15	15	9.79E-01	Kidney_Cortex
ALCC	ENSG00000173585.15	CCR9	0.19	0.01	8.47E-01	0.00	0.08	3.71E-02	2	7	7	9.79E-01	Kidney_Cortex
ALCC	ENSG00000139899.10	CBLN3	0.19	0.01	8.47E-01	0.00	0.36	2.52E-07	1	19	19	9.79E-01	Kidney_Cortex
ALCC	ENSG00000261150.2	EPPK1	0.19	0.01	8.50E-01	0.00	0.12	3.52E-03	3	18	18	9.79E-01	Kidney_Cortex
ALCC	ENSG00000228526.6	MIR34AHG	-0.19	0.00	8.51E-01	0.00	0.25	8.91E-05	2	9	9	9.79E-01	Kidney_Cortex
ALCC	ENSG00000115750.16	TAF1B	0.19	0.01	8.51E-01	0.00	0.11	1.65E-02	2	5	5	9.79E-01	Kidney_Cortex
ALCC	ENSG00000171574.17	ZNF584	0.19	0.00	8.51E-01	0.01	0.40	3.95E-08	2	39	39	9.79E-01	Kidney_Cortex
ALCC	ENSG00000145949.9	MYLK4	0.19	0.13	8.52E-01	0.00	0.35	1.48E-06	2	40	40	9.79E-01	Kidney_Cortex
ALCC	ENSG00000146859.6	TMEM140	0.19	0.01	8.53E-01	0.00	0.09	2.82E-02	31	45	45	9.79E-01	Kidney_Cortex
ALCC	ENSG00000124532.14	MRS2	0.19	0.00	8.53E-01	0.00	0.15	3.34E-03	5	20	20	9.79E-01	Kidney_Cortex
ALCC	ENSG00000176994.10	SMCR8	-0.18	0.00	8.54E-01	0.01	0.11	1.06E-02	10	24	24	9.79E-01	Kidney_Cortex
ALCC	ENSG00000256427.1	RP11-118B22.4	-0.18	0.00	8.54E-01	0.01	0.07	2.90E-02	7	14	14	9.79E-01	Kidney_Cortex
ALCC	ENSG00000127463.13	EMC1	0.18	0.00	8.55E-01	0.00	0.09	1.63E-02	6	11	11	9.79E-01	Kidney_Cortex
ALCC	ENSG00000257431.1	RP11-263K4.3	-0.18	0.00	8.56E-01	0.03	0.16	9.23E-04	9	23	23	9.79E-01	Kidney_Cortex
ALCC	ENSG00000249776.5	RP11-133F8.2	-0.18	0.00	8.57E-01	0.01	0.07	4.37E-02	14	14	14	9.79E-01	Kidney_Cortex
ALCC	ENSG00000163331.11	DAPL1	-0.18	0.00	8.57E-01	0.00	0.11	1.38E-02	14	20	20	9.79E-01	Kidney_Cortex
ALCC	ENSG00000121053.5	EPX	-0.18	0.00	8.58E-01	0.01	0.11	8.64E-03	61	90	90	9.79E-01	Kidney_Cortex
ALCC	ENSG00000110066.14	KMT5B	0.18	0.00	8.58E-01	0.05	0.16	1.37E-03	39	74	74	9.79E-01	Kidney_Cortex
ALCC	ENSG00000125945.14	ZNF436	0.18	0.00	8.60E-01	0.09	0.27	2.21E-05	48	100	100	9.79E-01	Kidney_Cortex
ALCC	ENSG00000120068.6	HOXB8	-0.18	0.00	8.61E-01	0.02	0.08	4.22E-02	56	81	81	9.79E-01	Kidney_Cortex
ALCC	ENSG00000255284.1	AP006621.5	-0.17	0.00	8.62E-01	0.00	0.53	2.25E-11	4	14	14	9.79E-01	Kidney_Cortex
ALCC	ENSG00000100376.11	FAM118A	0.17	0.00	8.62E-01	0.02	0.33	2.12E-06	8	12	12	9.79E-01	Kidney_Cortex
ALCC	ENSG00000048342.15	CC2D2A	-0.17	0.00	8.63E-01	0.00	0.11	1.31E-02	33	56	56	9.79E-01	Kidney_Cortex
ALCC	ENSG00000169957.9	ZNF768	-0.17	0.00	8.64E-01	0.04	0.32	2.54E-06	30	65	65	9.79E-01	Kidney_Cortex
ALCC	ENSG00000180953.11	ST20	-0.17	0.00	8.65E-01	0.00	0.27	1.94E-05	7	12	12	9.79E-01	Kidney_Cortex
ALCC	ENSG00000185324.21	CDK10	0.17	0.01	8.66E-01	0.00	0.18	1.28E-03	5	25	25	9.79E-01	Kidney_Cortex
ALCC	ENSG00000144488.14	ESPNL	0.17	0.00	8.67E-01	0.02	0.13	6.48E-03	27	39	39	9.79E-01	Kidney_Cortex
ALCC	ENSG00000183833.16	MAATS1	-0.17	0.00	8.67E-01	0.01	0.11	5.64E-03	11	12	12	9.79E-01	Kidney_Cortex
ALCC	ENSG00000254415.3	SIGLEC14	0.17	0.00	8.68E-01	0.07	0.19	4.00E-04	58	154	154	9.79E-01	Kidney_Cortex
ALCC	ENSG00000251136.8	RP11-37B2.1	-0.17	0.00	8.68E-01	0.04	0.09	3.05E-02	59	121	121	9.79E-01	Kidney_Cortex
ALCC	ENSG00000226194.5	RP1-137D17.1	0.17	0.00	8.68E-01	0.01	0.14	4.87E-03	40	85	85	9.79E-01	Kidney_Cortex
ALCC	ENSG00000182923.16	CEP63	0.16	0.00	8.70E-01	0.02	0.35	8.63E-07	66	139	139	9.79E-01	Kidney_Cortex
ALCC	ENSG00000115268.9	RPS15	-0.16	0.00	8.71E-01	0.00	0.16	1.74E-03	13	41	41	9.79E-01	Kidney_Cortex
ALCC	ENSG00000175221.14	MED16	-0.16	0.00	8.71E-01	0.01	0.13	6.92E-03	10	30	30	9.79E-01	Kidney_Cortex
ALCC	ENSG00000198520.10	C1orf228	-0.16	0.00	8.71E-01	0.01	0.13	4.24E-03	23	44	44	9.79E-01	Kidney_Cortex
ALCC	ENSG00000141161.11	UNC45B	0.16	0.00	8.72E-01	0.01	0.17	1.06E-03	15	60	60	9.79E-01	Kidney_Cortex
ALCC	ENSG00000116237.15	ICMT	-0.16	0.00	8.72E-01	0.02	0.13	4.09E-03	9	25	25	9.79E-01	Kidney_Cortex
ALCC	ENSG00000203785.8	SPRR2E	0.16	0.00	8.72E-01	0.01	0.11	1.13E-02	21	41	41	9.79E-01	Kidney_Cortex
ALCC	ENSG00000180592.16	SKIDA1	0.16	0.00	8.72E-01	0.00	0.09	1.77E-02	14	38	38	9.79E-01	Kidney_Cortex
ALCC	ENSG00000204876.4	AC021218.2	0.16	0.01	8.73E-01	0.00	0.18	5.21E-04	2	12	12	9.79E-01	Kidney_Cortex
ALCC	ENSG00000137713.15	PPP2R1B	-0.16	0.00	8.73E-01	0.04	0.07	4.42E-02	52	114	114	9.79E-01	Kidney_Cortex
ALCC	ENSG00000271743.1	CTD-2541M15.3	0.16	0.00	8.74E-01	0.00	0.12	8.91E-03	8	36	36	9.79E-01	Kidney_Cortex
ALCC	ENSG00000128283.6	CDC42EP1	-0.16	0.00	8.74E-01	0.00	0.18	6.99E-04	22	34	34	9.79E-01	Kidney_Cortex
ALCC	ENSG00000197380.10	DACT3	-0.16	0.00	8.74E-01	0.03	0.15	3.37E-03	17	37	37	9.79E-01	Kidney_Cortex
ALCC	ENSG00000197841.14	ZNF181	-0.16	0.00	8.75E-01	0.02	0.31	2.76E-06	21	50	50	9.79E-01	Kidney_Cortex
ALCC	ENSG00000108352.11	RAPGEFL1	0.16	0.00	8.76E-01	0.03	0.21	2.06E-04	34	41	41	9.79E-01	Kidney_Cortex
ALCC	ENSG00000236682.1	AC068282.3	-0.16	0.00	8.76E-01	0.08	0.40	2.88E-08	41	68	68	9.79E-01	Kidney_Cortex
ALCC	ENSG00000120885.21	CLU	-0.16	0.00	8.76E-01	0.00	0.10	1.54E-02	29	39	39	9.79E-01	Kidney_Cortex
ALCC	ENSG00000006016.10	CRLF1	0.16	0.01	8.76E-01	0.00	0.07	4.56E-02	3	5	5	9.79E-01	Kidney_Cortex
ALCC	ENSG00000186973.10	FAM183A	-0.15	0.00	8.77E-01	0.10	0.23	1.78E-04	60	79	79	9.79E-01	Kidney_Cortex
ALCC	ENSG00000144655.14	CSRNP1	-0.15	0.00	8.77E-01	0.01	0.09	2.45E-02	34	43	43	9.79E-01	Kidney_Cortex
ALCC	ENSG00000167617.2	CDC42EP5	0.15	0.00	8.78E-01	0.00	0.11	7.19E-03	9	33	33	9.79E-01	Kidney_Cortex
ALCC	ENSG00000136824.18	SMC2	-0.15	0.00	8.78E-01	0.00	0.15	3.98E-03	13	36	36	9.79E-01	Kidney_Cortex
ALCC	ENSG00000172350.9	ABCG4	-0.15	-0.01	8.78E-01	0.00	0.07	4.53E-02	5	9	9	9.79E-01	Kidney_Cortex
ALCC	ENSG00000111727.11	HCFC2	-0.15	0.00	8.78E-01	0.05	0.07	4.68E-02	60	137	137	9.79E-01	Kidney_Cortex
ALCC	ENSG00000272279.1	RP11-157J24.2	-0.15	0.00	8.80E-01	0.01	0.24	4.68E-05	8	21	21	9.79E-01	Kidney_Cortex
ALCC	ENSG00000170891.10	CYTL1	-0.15	0.00	8.80E-01	0.01	0.21	3.44E-04	9	35	35	9.79E-01	Kidney_Cortex
ALCC	ENSG00000197345.12	MRPL21	0.15	0.00	8.81E-01	0.02	0.27	4.29E-05	30	37	37	9.79E-01	Kidney_Cortex
ALCC	ENSG00000070761.7	CFAP20	0.15	0.00	8.82E-01	0.01	0.16	1.42E-03	9	21	21	9.79E-01	Kidney_Cortex
ALCC	ENSG00000010270.13	STARD3NL	0.15	0.00	8.82E-01	0.00	0.17	1.93E-03	3	5	5	9.79E-01	Kidney_Cortex
ALCC	ENSG00000183186.7	C2CD4C	-0.15	0.00	8.83E-01	0.00	0.10	1.30E-02	6	18	18	9.80E-01	Kidney_Cortex
ALCC	ENSG00000146733.13	PSPH	-0.15	0.00	8.84E-01	0.01	0.27	3.06E-05	20	42	42	9.80E-01	Kidney_Cortex
ALCC	ENSG00000146707.14	POMZP3	-0.15	0.00	8.84E-01	0.03	0.24	7.20E-05	21	32	32	9.80E-01	Kidney_Cortex
ALCC	ENSG00000122674.11	CCZ1	0.15	0.00	8.85E-01	0.03	0.35	1.05E-07	14	36	36	9.80E-01	Kidney_Cortex
ALCC	ENSG00000104237.7	RP1	0.14	0.00	8.86E-01	0.01	0.09	2.21E-02	9	9	9	9.80E-01	Kidney_Cortex
ALCC	ENSG00000250673.2	RP11-6L6.2	-0.14	0.00	8.87E-01	0.04	0.25	6.18E-05	40	85	85	9.80E-01	Kidney_Cortex
ALCC	ENSG00000222041.10	CYTOR	-0.14	0.00	8.87E-01	0.01	0.10	1.67E-02	8	29	29	9.80E-01	Kidney_Cortex
ALCC	ENSG00000013288.8	MAN2B2	0.14	0.00	8.88E-01	0.01	0.09	1.94E-02	18	42	42	9.80E-01	Kidney_Cortex
ALCC	ENSG00000115946.7	PNO1	0.14	0.00	8.89E-01	0.02	0.11	8.73E-03	24	48	48	9.80E-01	Kidney_Cortex
ALCC	ENSG00000125375.14	ATP5S	0.14	0.00	8.89E-01	0.01	0.10	1.38E-02	16	22	22	9.80E-01	Kidney_Cortex
ALCC	ENSG00000173846.12	PLK3	-0.14	0.00	8.90E-01	0.01	0.10	1.91E-02	5	9	9	9.80E-01	Kidney_Cortex
ALCC	ENSG00000214357.8	NEURL1B	-0.14	0.00	8.90E-01	0.01	0.12	8.71E-03	17	40	40	9.80E-01	Kidney_Cortex
ALCC	ENSG00000086189.9	DIMT1	0.14	0.00	8.91E-01	0.00	0.10	1.52E-02	4	8	8	9.80E-01	Kidney_Cortex
ALCC	ENSG00000166908.17	PIP4K2C	-0.14	0.00	8.93E-01	0.00	0.08	3.20E-02	7	11	11	9.81E-01	Kidney_Cortex
ALCC	ENSG00000272079.2	LA16c-380H5.5	-0.13	-0.01	8.94E-01	0.00	0.36	5.19E-08	2	7	7	9.82E-01	Kidney_Cortex
ALCC	ENSG00000128298.16	BAIAP2L2	0.13	0.00	8.94E-01	0.01	0.28	1.93E-05	18	40	40	9.82E-01	Kidney_Cortex
ALCC	ENSG00000154781.15	CCDC174	-0.13	0.00	8.95E-01	0.01	0.15	2.95E-03	15	34	34	9.82E-01	Kidney_Cortex
ALCC	ENSG00000204149.10	AGAP6	-0.13	0.00	8.97E-01	0.00	0.08	3.04E-02	3	5	5	9.82E-01	Kidney_Cortex
ALCC	ENSG00000114473.13	IQCG	0.13	0.00	8.97E-01	0.01	0.10	1.15E-02	3	8	8	9.82E-01	Kidney_Cortex
ALCC	ENSG00000149084.12	HSD17B12	0.13	0.00	8.97E-01	0.03	0.32	1.94E-06	54	70	70	9.82E-01	Kidney_Cortex
ALCC	ENSG00000119725.18	ZNF410	-0.13	0.00	8.98E-01	0.02	0.07	4.54E-02	39	50	50	9.82E-01	Kidney_Cortex
ALCC	ENSG00000152102.17	FAM168B	0.13	0.00	8.99E-01	0.00	0.07	4.11E-02	8	19	19	9.82E-01	Kidney_Cortex
ALCC	ENSG00000275491.1	LINC01730	0.13	0.00	8.99E-01	0.00	0.11	1.11E-02	3	26	26	9.82E-01	Kidney_Cortex
ALCC	ENSG00000174125.7	TLR1	0.13	0.00	9.00E-01	0.01	0.07	4.64E-02	30	47	47	9.82E-01	Kidney_Cortex
ALCC	ENSG00000197915.5	HRNR	-0.13	0.00	9.00E-01	0.01	0.14	4.53E-03	18	29	29	9.82E-01	Kidney_Cortex
ALCC	ENSG00000253988.1	RP11-489O18.1	0.12	0.00	9.01E-01	0.01	0.13	6.09E-03	16	60	60	9.82E-01	Kidney_Cortex
ALCC	ENSG00000131591.17	C1orf159	0.12	0.03	9.01E-01	0.00	0.20	3.06E-04	1	5	5	9.82E-01	Kidney_Cortex
ALCC	ENSG00000124116.18	WFDC3	-0.12	0.00	9.04E-01	0.09	0.37	4.00E-07	28	47	47	9.83E-01	Kidney_Cortex
ALCC	ENSG00000275322.1	RP11-262A16.1	-0.12	0.00	9.05E-01	0.00	0.10	1.07E-02	10	32	32	9.83E-01	Kidney_Cortex
ALCC	ENSG00000106367.13	AP1S1	-0.12	0.00	9.05E-01	0.00	0.37	2.47E-07	1	9	9	9.83E-01	Kidney_Cortex
ALCC	ENSG00000131188.11	PRR7	0.12	0.00	9.05E-01	0.02	0.07	2.78E-02	31	90	90	9.83E-01	Kidney_Cortex
ALCC	ENSG00000131845.14	ZNF304	-0.12	0.00	9.05E-01	0.00	0.18	4.90E-04	1	14	14	9.83E-01	Kidney_Cortex
ALCC	ENSG00000113649.11	TCERG1	-0.12	0.00	9.08E-01	0.01	0.13	6.94E-03	26	67	67	9.85E-01	Kidney_Cortex
ALCC	ENSG00000204625.10	HCG9	0.11	0.00	9.09E-01	0.00	0.07	4.21E-02	19	32	32	9.85E-01	Kidney_Cortex
ALCC	ENSG00000148180.19	GSN	0.11	0.00	9.09E-01	0.01	0.12	5.91E-03	19	37	37	9.85E-01	Kidney_Cortex
ALCC	ENSG00000187824.8	TMEM220	0.11	0.00	9.11E-01	0.01	0.39	1.37E-08	33	55	55	9.85E-01	Kidney_Cortex
ALCC	ENSG00000164692.17	COL1A2	0.11	0.02	9.11E-01	0.00	0.10	1.41E-02	3	4	4	9.85E-01	Kidney_Cortex
ALCC	ENSG00000172785.18	CBWD1	0.11	0.02	9.14E-01	0.00	0.33	4.93E-07	5	12	12	9.87E-01	Kidney_Cortex
ALCC	ENSG00000166736.11	HTR3A	-0.11	0.00	9.14E-01	0.05	0.11	8.33E-03	75	107	107	9.87E-01	Kidney_Cortex
ALCC	ENSG00000231107.1	LINC01508	-0.11	0.00	9.15E-01	0.00	0.10	1.10E-02	11	47	47	9.87E-01	Kidney_Cortex
ALCC	ENSG00000122359.17	ANXA11	0.10	0.00	9.18E-01	0.00	0.24	1.36E-04	6	16	16	9.87E-01	Kidney_Cortex
ALCC	ENSG00000153294.11	ADGRF4	-0.10	0.00	9.19E-01	0.07	0.20	4.55E-04	102	157	157	9.87E-01	Kidney_Cortex
ALCC	ENSG00000206129.3	CTD-2008L17.2	-0.10	0.00	9.19E-01	0.00	0.11	9.23E-03	8	19	19	9.87E-01	Kidney_Cortex
ALCC	ENSG00000197363.9	ZNF517	-0.10	0.00	9.20E-01	0.00	0.20	2.93E-04	2	18	18	9.87E-01	Kidney_Cortex
ALCC	ENSG00000125871.13	MGME1	0.10	0.00	9.21E-01	0.00	0.08	3.86E-02	3	12	12	9.87E-01	Kidney_Cortex
ALCC	ENSG00000163468.14	CCT3	-0.10	0.00	9.21E-01	0.00	0.18	9.00E-04	17	31	31	9.87E-01	Kidney_Cortex
ALCC	ENSG00000234378.1	AC098828.2	-0.10	0.00	9.21E-01	0.01	0.13	1.78E-03	3	18	18	9.87E-01	Kidney_Cortex
ALCC	ENSG00000167562.12	ZNF701	-0.10	0.00	9.22E-01	0.01	0.13	2.97E-03	33	73	73	9.87E-01	Kidney_Cortex
ALCC	ENSG00000012124.16	CD22	0.10	0.00	9.23E-01	0.02	0.37	1.25E-07	3	17	17	9.87E-01	Kidney_Cortex
ALCC	ENSG00000122641.10	INHBA	-0.10	0.00	9.24E-01	0.00	0.22	8.97E-05	8	20	20	9.87E-01	Kidney_Cortex
ALCC	ENSG00000278925.1	AC005753.1	0.09	0.00	9.25E-01	0.02	0.11	1.24E-02	17	49	49	9.87E-01	Kidney_Cortex
ALCC	ENSG00000144746.6	ARL6IP5	0.09	0.00	9.27E-01	0.03	0.41	1.41E-08	2	4	4	9.87E-01	Kidney_Cortex
ALCC	ENSG00000167680.15	SEMA6B	0.09	0.00	9.27E-01	0.00	0.15	4.25E-03	2	6	6	9.87E-01	Kidney_Cortex
ALCC	ENSG00000156096.13	UGT2B4	-0.09	0.00	9.30E-01	0.01	0.10	2.08E-02	17	37	37	9.87E-01	Kidney_Cortex
ALCC	ENSG00000230939.1	RP11-314C16.1	0.09	0.00	9.30E-01	0.03	0.21	3.98E-04	61	107	107	9.87E-01	Kidney_Cortex
ALCC	ENSG00000137752.23	CASP1	0.09	0.00	9.30E-01	0.00	0.22	3.17E-05	4	9	9	9.87E-01	Kidney_Cortex
ALCC	ENSG00000214872.8	SMTNL1	-0.09	0.00	9.30E-01	0.01	0.15	1.22E-03	23	31	31	9.87E-01	Kidney_Cortex
ALCC	ENSG00000177042.14	TMEM80	-0.09	0.00	9.30E-01	0.00	0.21	2.69E-04	7	12	12	9.87E-01	Kidney_Cortex
ALCC	ENSG00000135968.20	GCC2	0.09	0.00	9.31E-01	0.01	0.17	6.14E-04	24	77	77	9.87E-01	Kidney_Cortex
ALCC	ENSG00000226251.5	RP11-15I11.3	0.09	0.00	9.31E-01	0.04	0.33	6.38E-07	24	29	29	9.87E-01	Kidney_Cortex
ALCC	ENSG00000108474.16	PIGL	-0.09	0.00	9.31E-01	0.00	0.06	2.38E-02	12	17	17	9.87E-01	Kidney_Cortex
ALCC	ENSG00000164946.19	FREM1	-0.09	0.00	9.32E-01	0.00	0.06	4.67E-02	2	2	2	9.87E-01	Kidney_Cortex
ALCC	ENSG00000121749.15	TBC1D15	-0.08	0.00	9.33E-01	0.00	0.16	6.79E-04	6	10	10	9.87E-01	Kidney_Cortex
ALCC	ENSG00000184227.7	ACOT1	0.08	0.00	9.33E-01	0.01	0.27	3.79E-05	7	34	34	9.87E-01	Kidney_Cortex
ALCC	ENSG00000213424.8	KRT222	-0.08	0.00	9.35E-01	0.05	0.08	3.24E-02	48	71	71	9.87E-01	Kidney_Cortex
ALCC	ENSG00000138669.9	PRKG2	0.08	0.00	9.35E-01	0.07	0.17	4.26E-04	41	91	91	9.87E-01	Kidney_Cortex
ALCC	ENSG00000176125.4	UFSP1	0.08	0.00	9.36E-01	0.00	0.08	3.46E-02	16	23	23	9.87E-01	Kidney_Cortex
ALCC	ENSG00000250312.6	ZNF718	0.08	0.00	9.36E-01	0.02	0.55	3.37E-13	20	44	44	9.87E-01	Kidney_Cortex
ALCC	ENSG00000168288.12	MMADHC	0.08	0.00	9.37E-01	0.00	0.17	1.19E-03	2	3	3	9.87E-01	Kidney_Cortex
ALCC	ENSG00000160213.6	CSTB	0.08	0.00	9.37E-01	0.01	0.16	1.64E-03	27	47	47	9.87E-01	Kidney_Cortex
ALCC	ENSG00000236384.7	LINC00479	0.08	0.01	9.37E-01	0.00	0.10	1.32E-02	1	16	16	9.87E-01	Kidney_Cortex
ALCC	ENSG00000152795.17	HNRNPDL	0.08	0.00	9.38E-01	0.00	0.19	8.68E-04	8	22	22	9.87E-01	Kidney_Cortex
ALCC	ENSG00000181240.13	SLC25A41	0.08	0.00	9.38E-01	0.03	0.33	4.49E-08	14	29	29	9.87E-01	Kidney_Cortex
ALCC	ENSG00000176473.13	WDR25	0.08	0.00	9.40E-01	0.00	0.13	3.49E-03	29	54	54	9.87E-01	Kidney_Cortex
ALCC	ENSG00000173041.11	ZNF680	0.08	0.00	9.40E-01	0.01	0.12	4.48E-03	10	21	21	9.87E-01	Kidney_Cortex
ALCC	ENSG00000106125.14	MINDY4	0.08	0.00	9.40E-01	0.02	0.12	8.19E-03	3	8	8	9.87E-01	Kidney_Cortex
ALCC	ENSG00000137074.18	APTX	0.07	0.00	9.41E-01	0.01	0.22	1.47E-04	26	56	56	9.87E-01	Kidney_Cortex
ALCC	ENSG00000180155.19	LYNX1	-0.07	0.00	9.41E-01	0.02	0.25	6.83E-05	10	20	20	9.87E-01	Kidney_Cortex
ALCC	ENSG00000267454.5	ZNF582-AS1	-0.07	0.00	9.41E-01	0.01	0.14	3.57E-03	12	25	25	9.87E-01	Kidney_Cortex
ALCC	ENSG00000137709.9	POU2F3	0.07	0.00	9.42E-01	0.02	0.08	3.40E-02	12	24	24	9.87E-01	Kidney_Cortex
ALCC	ENSG00000168795.4	ZBTB5	-0.07	0.00	9.43E-01	0.00	0.15	2.38E-03	4	7	7	9.87E-01	Kidney_Cortex
ALCC	ENSG00000127337.6	YEATS4	-0.07	0.00	9.43E-01	0.00	0.23	1.10E-04	6	14	14	9.87E-01	Kidney_Cortex
ALCC	ENSG00000196655.11	TRAPPC4	0.07	0.00	9.44E-01	0.03	0.32	1.70E-06	32	60	60	9.87E-01	Kidney_Cortex
ALCC	ENSG00000214193.10	SH3D21	0.07	0.00	9.45E-01	0.01	0.11	1.30E-02	17	26	26	9.87E-01	Kidney_Cortex
ALCC	ENSG00000144136.10	SLC20A1	-0.07	0.00	9.45E-01	0.00	0.09	2.43E-02	5	11	11	9.87E-01	Kidney_Cortex
ALCC	ENSG00000180787.5	ZFP3	-0.07	0.00	9.46E-01	0.00	0.11	3.84E-03	4	13	13	9.87E-01	Kidney_Cortex
ALCC	ENSG00000111450.13	STX2	0.07	0.00	9.46E-01	0.01	0.08	2.16E-02	14	20	20	9.87E-01	Kidney_Cortex
ALCC	ENSG00000180104.15	EXOC3	-0.07	0.00	9.48E-01	0.01	0.10	1.52E-02	8	19	19	9.87E-01	Kidney_Cortex
ALCC	ENSG00000173705.8	SUSD5	0.07	0.00	9.48E-01	0.00	0.14	4.68E-03	3	16	16	9.87E-01	Kidney_Cortex
ALCC	ENSG00000253678.1	RP11-981G7.3	-0.06	0.00	9.48E-01	0.07	0.33	9.05E-07	34	49	49	9.87E-01	Kidney_Cortex
ALCC	ENSG00000230438.6	SERPINB9P1	-0.06	0.00	9.49E-01	0.00	0.17	3.26E-04	3	9	9	9.87E-01	Kidney_Cortex
ALCC	ENSG00000075399.13	VPS9D1	-0.06	0.00	9.49E-01	0.00	0.16	1.53E-03	5	15	15	9.87E-01	Kidney_Cortex
ALCC	ENSG00000197444.9	OGDHL	0.06	0.00	9.49E-01	0.01	0.16	5.17E-04	37	88	88	9.87E-01	Kidney_Cortex
ALCC	ENSG00000144369.12	FAM171B	-0.06	0.00	9.51E-01	0.02	0.08	2.76E-02	8	13	13	9.88E-01	Kidney_Cortex
ALCC	ENSG00000121236.20	TRIM6	0.06	-0.01	9.51E-01	0.01	0.33	3.28E-06	11	68	68	9.88E-01	Kidney_Cortex
ALCC	ENSG00000166188.2	ZNF319	0.06	0.00	9.53E-01	0.00	0.11	8.76E-03	4	10	10	9.89E-01	Kidney_Cortex
ALCC	ENSG00000182247.9	UBE2E2	0.06	0.00	9.54E-01	0.00	0.13	5.54E-03	2	6	6	9.90E-01	Kidney_Cortex
ALCC	ENSG00000116874.11	WARS2	-0.06	0.00	9.55E-01	0.03	0.19	3.64E-04	26	35	35	9.90E-01	Kidney_Cortex
ALCC	ENSG00000147576.15	ADHFE1	0.05	0.00	9.60E-01	0.02	0.17	1.44E-03	20	31	31	9.94E-01	Kidney_Cortex
ALCC	ENSG00000249631.5	RP11-281P23.2	-0.05	0.00	9.61E-01	0.03	0.07	4.36E-02	49	100	100	9.94E-01	Kidney_Cortex
ALCC	ENSG00000164815.10	ORC5	-0.05	0.00	9.61E-01	0.01	0.07	3.03E-02	6	13	13	9.94E-01	Kidney_Cortex
ALCC	ENSG00000089351.14	GRAMD1A	-0.05	-0.01	9.63E-01	0.00	0.16	2.21E-03	2	6	6	9.94E-01	Kidney_Cortex
ALCC	ENSG00000185798.7	WDR53	-0.04	0.00	9.65E-01	0.07	0.07	3.86E-02	25	48	48	9.94E-01	Kidney_Cortex
ALCC	ENSG00000146729.9	GBAS	0.04	0.00	9.65E-01	0.00	0.10	1.88E-02	18	27	27	9.94E-01	Kidney_Cortex
ALCC	ENSG00000165895.17	ARHGAP42	0.04	0.00	9.66E-01	0.00	0.08	3.95E-02	30	44	44	9.94E-01	Kidney_Cortex
ALCC	ENSG00000049449.8	RCN1	0.04	0.00	9.66E-01	0.00	0.10	1.75E-02	2	4	4	9.94E-01	Kidney_Cortex
ALCC	ENSG00000145757.15	SPATA9	0.04	0.00	9.67E-01	0.00	0.11	1.30E-02	4	16	16	9.94E-01	Kidney_Cortex
ALCC	ENSG00000125755.18	SYMPK	-0.04	0.00	9.68E-01	0.01	0.14	2.32E-03	39	58	58	9.94E-01	Kidney_Cortex
ALCC	ENSG00000129103.17	SUMF2	0.04	0.00	9.68E-01	0.00	0.13	5.15E-03	20	37	37	9.94E-01	Kidney_Cortex
ALCC	ENSG00000270761.1	RP11-385F7.1	0.04	0.00	9.68E-01	0.05	0.28	4.78E-06	19	33	33	9.94E-01	Kidney_Cortex
ALCC	ENSG00000198732.10	SMOC1	0.04	0.00	9.69E-01	0.02	0.09	1.93E-02	43	89	89	9.94E-01	Kidney_Cortex
ALCC	ENSG00000162946.21	DISC1	0.04	0.00	9.69E-01	0.00	0.08	2.22E-02	2	6	6	9.94E-01	Kidney_Cortex
ALCC	ENSG00000007908.15	SELE	-0.04	0.00	9.69E-01	0.09	0.16	2.95E-03	60	99	99	9.94E-01	Kidney_Cortex
ALCC	ENSG00000126838.9	PZP	0.04	0.00	9.70E-01	0.00	0.07	4.23E-02	5	32	32	9.94E-01	Kidney_Cortex
ALCC	ENSG00000164615.4	CAMLG	-0.03	0.00	9.72E-01	0.01	0.11	1.19E-02	8	14	14	9.94E-01	Kidney_Cortex
ALCC	ENSG00000125827.8	TMX4	0.03	0.00	9.73E-01	0.00	0.09	1.99E-02	6	7	7	9.94E-01	Kidney_Cortex
ALCC	ENSG00000137210.13	TMEM14B	0.03	0.00	9.73E-01	0.00	0.08	4.24E-02	21	44	44	9.94E-01	Kidney_Cortex
ALCC	ENSG00000134265.12	NAPG	-0.03	0.00	9.74E-01	0.00	0.07	2.98E-02	11	30	30	9.94E-01	Kidney_Cortex
ALCC	ENSG00000169696.15	ASPSCR1	0.03	0.00	9.75E-01	0.00	0.07	4.09E-02	15	29	29	9.94E-01	Kidney_Cortex
ALCC	ENSG00000250565.6	ATP6V1E2	0.03	0.00	9.76E-01	0.00	0.12	9.28E-03	5	8	8	9.94E-01	Kidney_Cortex
ALCC	ENSG00000165879.8	FRAT1	0.03	0.00	9.76E-01	0.00	0.10	1.56E-02	1	4	4	9.94E-01	Kidney_Cortex
ALCC	ENSG00000188321.13	ZNF559	0.03	0.00	9.76E-01	0.05	0.18	2.20E-04	6	21	21	9.94E-01	Kidney_Cortex
ALCC	ENSG00000273456.1	RP11-686O6.2	0.03	0.00	9.77E-01	0.06	0.15	2.47E-03	36	52	52	9.94E-01	Kidney_Cortex
ALCC	ENSG00000196418.12	ZNF124	-0.03	0.00	9.77E-01	0.00	0.25	4.60E-05	2	6	6	9.94E-01	Kidney_Cortex
ALCC	ENSG00000021762.19	OSBPL5	0.03	0.00	9.78E-01	0.00	0.07	4.74E-02	27	62	62	9.94E-01	Kidney_Cortex
ALCC	ENSG00000162913.9	C1orf145	-0.03	0.00	9.78E-01	0.00	0.45	3.60E-09	17	26	26	9.94E-01	Kidney_Cortex
ALCC	ENSG00000002919.14	SNX11	0.03	0.00	9.78E-01	0.03	0.12	1.65E-03	54	71	71	9.94E-01	Kidney_Cortex
ALCC	ENSG00000065457.10	ADAT1	0.03	0.00	9.78E-01	0.04	0.24	1.19E-04	50	93	93	9.94E-01	Kidney_Cortex
ALCC	ENSG00000132464.11	ENAM	-0.03	0.00	9.79E-01	0.01	0.20	3.89E-04	23	44	44	9.94E-01	Kidney_Cortex
ALCC	ENSG00000077327.15	SPAG6	0.03	0.00	9.80E-01	0.01	0.08	3.30E-02	18	21	21	9.94E-01	Kidney_Cortex
ALCC	ENSG00000188086.13	PRSS45	0.02	0.00	9.80E-01	0.04	0.27	7.67E-06	22	36	36	9.94E-01	Kidney_Cortex
ALCC	ENSG00000278445.1	RP11-255P5.3	-0.02	0.00	9.82E-01	0.08	0.13	3.39E-03	32	75	75	9.94E-01	Kidney_Cortex
ALCC	ENSG00000136875.12	PRPF4	0.02	0.00	9.82E-01	0.03	0.24	8.74E-05	5	8	8	9.94E-01	Kidney_Cortex
ALCC	ENSG00000173406.15	DAB1	-0.02	0.00	9.82E-01	0.01	0.09	2.13E-02	3	13	13	9.94E-01	Kidney_Cortex
ALCC	ENSG00000162981.13	FAM84A	0.02	0.00	9.83E-01	0.04	0.12	1.02E-02	74	143	143	9.94E-01	Kidney_Cortex
ALCC	ENSG00000169436.16	COL22A1	0.02	0.00	9.83E-01	0.03	0.17	7.78E-04	21	35	35	9.94E-01	Kidney_Cortex
ALCC	ENSG00000178917.15	ZNF852	0.02	0.00	9.85E-01	0.02	0.10	1.19E-02	54	102	102	9.95E-01	Kidney_Cortex
ALCC	ENSG00000006015.17	C19orf60	-0.02	0.00	9.86E-01	0.01	0.08	2.71E-02	21	46	46	9.95E-01	Kidney_Cortex
ALCC	ENSG00000162383.11	SLC1A7	0.02	0.00	9.86E-01	0.01	0.07	4.85E-02	5	7	7	9.95E-01	Kidney_Cortex
ALCC	ENSG00000104064.16	GABPB1	0.02	0.00	9.87E-01	0.01	0.14	3.62E-03	16	36	36	9.95E-01	Kidney_Cortex
ALCC	ENSG00000179715.12	PCED1B	-0.02	0.00	9.88E-01	0.01	0.26	5.86E-05	10	29	29	9.95E-01	Kidney_Cortex
ALCC	ENSG00000116574.5	RHOU	-0.01	0.00	9.89E-01	0.01	0.12	4.51E-03	13	24	24	9.95E-01	Kidney_Cortex
ALCC	ENSG00000162645.12	GBP2	-0.01	0.00	9.89E-01	0.00	0.22	1.16E-04	6	9	9	9.95E-01	Kidney_Cortex
ALCC	ENSG00000249685.1	RP11-360F5.3	0.01	0.00	9.90E-01	0.02	0.07	4.81E-02	34	38	38	9.95E-01	Kidney_Cortex
ALCC	ENSG00000164398.12	ACSL6	0.01	0.00	9.90E-01	0.01	0.06	4.21E-02	11	12	12	9.95E-01	Kidney_Cortex
ALCC	ENSG00000111371.15	SLC38A1	-0.01	-0.01	9.92E-01	0.00	0.13	3.88E-03	1	4	4	9.96E-01	Kidney_Cortex
ALCC	ENSG00000075413.17	MARK3	-0.01	0.00	9.94E-01	0.00	0.18	8.27E-04	14	27	27	9.97E-01	Kidney_Cortex
ALCC	ENSG00000103723.12	AP3B2	-0.01	0.00	9.94E-01	0.02	0.08	2.35E-02	10	12	12	9.98E-01	Kidney_Cortex
ALCC	ENSG00000183520.11	UTP11	0.01	0.00	9.95E-01	0.00	0.10	1.98E-02	5	6	6	9.98E-01	Kidney_Cortex
ALCC	ENSG00000137857.17	DUOX1	0.00	0.00	9.96E-01	0.02	0.12	5.91E-03	25	69	69	9.98E-01	Kidney_Cortex
ALCC	ENSG00000250490.1	LINC02145	0.00	0.00	9.98E-01	0.11	0.41	2.85E-08	36	70	70	9.99E-01	Kidney_Cortex
ALCC	ENSG00000124678.17	TCP11	0.00	0.00	9.98E-01	0.03	0.12	9.08E-03	11	13	13	9.99E-01	Kidney_Cortex
ALCC	ENSG00000198301.11	SDAD1	0.00	0.00	9.99E-01	0.01	0.06	3.41E-02	12	17	17	9.99E-01	Kidney_Cortex
ALCC	ENSG00000238083.7	LRRC37A2	-12.18	-0.03	3.83E-34	0.09	0.41	2.04E-22	142	167	167	1.36E-30	Liver
ALCC	ENSG00000185829.17	ARL17A	-9.59	-0.03	8.59E-22	0.09	0.30	3.51E-15	20	26	26	1.53E-18	Liver
ALCC	ENSG00000176681.14	LRRC37A	-9.13	-0.03	6.64E-20	0.06	0.46	1.29E-26	24	43	43	7.86E-17	Liver
ALCC	ENSG00000172247.3	C1QTNF4	8.70	0.02	3.27E-18	0.09	0.35	1.76E-18	10	11	11	2.90E-15	Liver
ALCC	ENSG00000165916.8	PSMC3	-8.62	-0.06	6.62E-18	0.01	0.17	2.62E-08	25	35	35	4.71E-15	Liver
ALCC	ENSG00000197272.2	IL27	-7.56	-0.03	3.88E-14	0.05	0.46	3.03E-26	19	53	53	2.30E-11	Liver
ALCC	ENSG00000170209.4	ANKK1	-7.18	-0.15	6.99E-13	0.00	0.12	1.53E-06	13	25	25	3.55E-10	Liver
ALCC	ENSG00000169203.16	NPIPB12	-7.09	-0.06	1.38E-12	0.01	0.12	2.10E-06	6	25	25	6.12E-10	Liver
ALCC	ENSG00000198064.13	NPIPB13	6.92	0.44	4.60E-12	0.00	0.07	3.70E-04	1	3	3	1.82E-09	Liver
ALCC	ENSG00000273582.1	RP11-426C22.7	6.67	0.09	2.57E-11	0.00	0.44	2.45E-24	27	50	50	9.15E-09	Liver
ALCC	ENSG00000163682.15	RPL9	6.27	0.02	3.54E-10	0.06	0.32	6.84E-17	25	53	53	1.14E-07	Liver
ALCC	ENSG00000132970.12	WASF3	5.62	0.02	1.90E-08	0.06	0.19	8.72E-10	28	71	71	5.64E-06	Liver
ALCC	ENSG00000183336.8	BOLA2	5.54	0.11	3.00E-08	0.00	0.08	1.31E-04	3	3	3	8.21E-06	Liver
ALCC	ENSG00000217702.2	RP11-287D1.4	-5.32	-0.09	1.05E-07	0.00	0.38	1.09E-20	14	23	23	2.67E-05	Liver
ALCC	ENSG00000140682.18	TGFB1I1	5.20	0.13	2.01E-07	0.00	0.08	2.35E-04	5	11	11	4.77E-05	Liver
ALCC	ENSG00000134962.6	KLB	5.16	0.06	2.44E-07	0.01	0.08	1.70E-04	25	33	33	5.43E-05	Liver
ALCC	ENSG00000197894.10	ADH5	5.01	0.12	5.43E-07	0.00	0.04	6.22E-03	28	34	34	1.12E-04	Liver
ALCC	ENSG00000196912.12	ANKRD36B	-5.00	-0.04	5.69E-07	0.01	0.17	6.23E-09	10	14	14	1.12E-04	Liver
ALCC	ENSG00000093217.9	XYLB	4.86	0.05	1.16E-06	0.01	0.13	4.91E-07	25	40	40	2.08E-04	Liver
ALCC	ENSG00000107175.11	CREB3	-4.86	-0.11	1.17E-06	0.00	0.06	1.56E-03	6	12	12	2.08E-04	Liver
ALCC	ENSG00000169592.14	INO80E	4.83	0.04	1.40E-06	0.01	0.18	5.75E-09	10	15	15	2.36E-04	Liver
ALCC	ENSG00000100359.20	SGSM3	4.81	0.72	1.53E-06	0.00	0.03	3.40E-02	2	6	6	2.47E-04	Liver
ALCC	ENSG00000090238.11	YPEL3	-4.75	-0.06	2.02E-06	0.00	0.07	5.86E-04	10	21	21	3.13E-04	Liver
ALCC	ENSG00000100197.20	CYP2D6	4.74	0.02	2.13E-06	0.04	0.16	1.26E-08	50	68	68	3.16E-04	Liver
ALCC	ENSG00000108557.18	RAI1	4.73	0.22	2.27E-06	0.00	0.04	7.30E-03	6	8	8	3.23E-04	Liver
ALCC	ENSG00000133706.17	LARS	4.65	0.02	3.33E-06	0.05	0.31	2.01E-15	75	104	104	4.55E-04	Liver
ALCC	ENSG00000157322.17	CLEC18A	4.62	0.02	3.76E-06	0.04	0.39	8.51E-22	28	64	64	4.96E-04	Liver
ALCC	ENSG00000168807.16	SNTB2	4.56	0.06	5.18E-06	0.01	0.10	1.98E-05	14	20	20	6.58E-04	Liver
ALCC	ENSG00000111328.6	CDK2AP1	-4.44	-0.09	9.08E-06	0.00	0.14	6.71E-07	4	9	9	1.11E-03	Liver
ALCC	ENSG00000232710.1	RP4-669P10.16	-4.36	-0.02	1.31E-05	0.04	0.22	6.57E-11	40	62	62	1.51E-03	Liver
ALCC	ENSG00000196712.17	NF1	-4.36	-0.20	1.32E-05	0.00	0.17	1.39E-08	3	16	16	1.51E-03	Liver
ALCC	ENSG00000161395.13	PGAP3	-4.35	-0.03	1.36E-05	0.02	0.32	4.83E-17	4	10	10	1.51E-03	Liver
ALCC	ENSG00000069702.10	TGFBR3	4.28	0.12	1.85E-05	0.00	0.03	2.19E-02	9	30	30	1.99E-03	Liver
ALCC	ENSG00000197958.12	RPL12	4.27	0.06	1.94E-05	0.00	0.11	4.22E-06	23	28	28	2.03E-03	Liver
ALCC	ENSG00000068097.14	HEATR6	-4.24	-0.03	2.19E-05	0.02	0.15	1.63E-07	8	11	11	2.22E-03	Liver
ALCC	ENSG00000131899.10	LLGL1	4.22	0.05	2.47E-05	0.01	0.13	9.84E-07	13	15	15	2.37E-03	Liver
ALCC	ENSG00000104804.7	TULP2	4.21	0.01	2.53E-05	0.14	0.39	7.62E-22	11	14	14	2.37E-03	Liver
ALCC	ENSG00000085788.13	DDHD2	-4.21	-0.03	2.54E-05	0.01	0.11	8.98E-06	24	40	40	2.37E-03	Liver
ALCC	ENSG00000140474.12	ULK3	-4.18	-0.03	2.86E-05	0.01	0.11	4.37E-06	32	44	44	2.61E-03	Liver
ALCC	ENSG00000257940.1	RP11-248E9.6	-4.15	-0.08	3.29E-05	0.00	0.04	6.63E-03	12	16	16	2.90E-03	Liver
ALCC	ENSG00000149182.14	ARFGAP2	4.14	0.05	3.43E-05	0.01	0.03	3.04E-02	21	27	27	2.90E-03	Liver
ALCC	ENSG00000095485.16	CWF19L1	-4.14	-0.02	3.44E-05	0.02	0.32	1.20E-16	13	23	23	2.90E-03	Liver
ALCC	ENSG00000167077.12	MEI1	-4.14	-0.03	3.51E-05	0.01	0.15	2.17E-07	19	29	29	2.90E-03	Liver
ALCC	ENSG00000234745.10	HLA-B	-4.06	-0.07	4.88E-05	0.00	0.15	1.76E-07	19	34	34	3.94E-03	Liver
ALCC	ENSG00000131165.14	CHMP1A	4.05	0.80	5.11E-05	0.00	0.04	1.27E-02	1	3	3	4.04E-03	Liver
ALCC	ENSG00000005379.15	TSPOAP1	3.91	0.05	9.18E-05	0.00	0.13	4.36E-07	3	11	11	7.10E-03	Liver
ALCC	ENSG00000115446.11	UNC50	-3.89	-0.01	9.97E-05	0.06	0.29	1.96E-14	35	41	41	7.54E-03	Liver
ALCC	ENSG00000141101.12	NOB1	-3.86	-0.06	1.13E-04	0.00	0.06	1.08E-03	14	24	24	8.40E-03	Liver
ALCC	ENSG00000121101.15	TEX14	3.85	0.04	1.16E-04	0.01	0.07	4.43E-04	25	37	37	8.44E-03	Liver
ALCC	ENSG00000228696.8	ARL17B	3.83	0.03	1.26E-04	0.01	0.30	2.99E-15	6	13	13	8.85E-03	Liver
ALCC	ENSG00000272512.1	RP11-54O7.17	-3.83	-0.06	1.27E-04	0.00	0.16	2.30E-08	1	3	3	8.85E-03	Liver
ALCC	ENSG00000140367.11	UBE2Q2	3.81	0.03	1.40E-04	0.01	0.06	9.94E-04	31	72	72	9.56E-03	Liver
ALCC	ENSG00000140832.9	MARVELD3	-3.79	-0.09	1.51E-04	0.00	0.12	4.64E-06	6	11	11	1.01E-02	Liver
ALCC	ENSG00000173273.15	TNKS	3.77	0.02	1.61E-04	0.03	0.10	4.40E-05	36	58	58	1.05E-02	Liver
ALCC	ENSG00000108861.8	DUSP3	3.77	0.08	1.62E-04	0.00	0.05	3.50E-03	4	10	10	1.05E-02	Liver
ALCC	ENSG00000073670.13	ADAM11	3.75	0.13	1.78E-04	0.00	0.03	1.63E-02	4	8	8	1.13E-02	Liver
ALCC	ENSG00000204538.3	PSORS1C2	-3.73	-0.03	1.93E-04	0.01	0.11	5.35E-06	21	41	41	1.19E-02	Liver
ALCC	ENSG00000119688.20	ABCD4	-3.73	-0.06	1.93E-04	0.00	0.03	3.22E-02	5	9	9	1.19E-02	Liver
ALCC	ENSG00000110871.14	COQ5	3.70	0.04	2.12E-04	0.01	0.07	2.13E-04	32	53	53	1.28E-02	Liver
ALCC	ENSG00000144681.10	STAC	-3.68	-0.02	2.35E-04	0.02	0.16	3.25E-08	10	13	13	1.38E-02	Liver
ALCC	ENSG00000135100.17	HNF1A	3.68	0.05	2.37E-04	0.00	0.05	4.54E-03	16	22	22	1.38E-02	Liver
ALCC	ENSG00000100031.18	GGT1	-3.66	-0.23	2.49E-04	0.00	0.11	8.96E-06	4	16	16	1.41E-02	Liver
ALCC	ENSG00000276855.1	CTD-3157E16.2	-3.66	-0.09	2.49E-04	0.00	0.03	1.49E-02	7	18	18	1.41E-02	Liver
ALCC	ENSG00000165730.14	STOX1	-3.62	-0.03	2.92E-04	0.01	0.23	1.35E-11	12	21	21	1.62E-02	Liver
ALCC	ENSG00000177483.11	RBM44	-3.62	-0.03	2.97E-04	0.01	0.11	7.76E-06	3	8	8	1.62E-02	Liver
ALCC	ENSG00000164308.16	ERAP2	-3.62	-0.01	3.00E-04	0.17	0.61	3.64E-43	44	66	66	1.62E-02	Liver
ALCC	ENSG00000219626.8	FAM228B	-3.61	-0.04	3.06E-04	0.01	0.09	5.15E-05	18	24	24	1.62E-02	Liver
ALCC	ENSG00000188130.13	MAPK12	3.61	0.05	3.10E-04	0.01	0.05	3.83E-03	8	18	18	1.62E-02	Liver
ALCC	ENSG00000197329.11	PELI1	-3.60	-0.11	3.14E-04	0.00	0.04	7.72E-03	3	5	5	1.62E-02	Liver
ALCC	ENSG00000184227.7	ACOT1	-3.58	-0.04	3.44E-04	0.01	0.27	1.02E-13	8	31	31	1.72E-02	Liver
ALCC	ENSG00000114126.17	TFDP2	-3.58	-0.15	3.44E-04	0.00	0.05	2.75E-03	7	8	8	1.72E-02	Liver
ALCC	ENSG00000162877.12	PM20D1	-3.57	-0.02	3.55E-04	0.05	0.21	1.76E-10	25	38	38	1.75E-02	Liver
ALCC	ENSG00000105341.18	ATP5SL	-3.56	-0.04	3.71E-04	0.01	0.07	4.81E-04	27	40	40	1.81E-02	Liver
ALCC	ENSG00000135951.14	TSGA10	3.51	0.02	4.41E-04	0.03	0.23	1.03E-11	31	56	56	2.12E-02	Liver
ALCC	ENSG00000204314.10	PRRT1	-3.48	-0.04	5.04E-04	0.01	0.03	1.60E-02	21	36	36	2.38E-02	Liver
ALCC	ENSG00000171320.14	ESCO2	3.48	0.03	5.09E-04	0.01	0.23	6.94E-12	6	16	16	2.38E-02	Liver
ALCC	ENSG00000099377.13	HSD3B7	-3.46	-0.04	5.39E-04	0.01	0.05	1.50E-03	29	37	37	2.49E-02	Liver
ALCC	ENSG00000100429.17	HDAC10	3.45	0.02	5.69E-04	0.02	0.28	1.51E-14	5	6	6	2.59E-02	Liver
ALCC	ENSG00000136546.13	SCN7A	3.44	0.12	5.80E-04	0.00	0.04	7.64E-03	8	14	14	2.61E-02	Liver
ALCC	ENSG00000241186.9	TDGF1	3.43	0.04	6.01E-04	0.01	0.03	2.69E-02	18	20	20	2.66E-02	Liver
ALCC	ENSG00000174891.12	RSRC1	3.42	0.12	6.25E-04	0.00	0.03	2.58E-02	4	15	15	2.66E-02	Liver
ALCC	ENSG00000141562.17	NARF	3.42	0.05	6.31E-04	0.00	0.17	1.46E-08	8	21	21	2.66E-02	Liver
ALCC	ENSG00000053900.10	ANAPC4	-3.42	-0.02	6.31E-04	0.02	0.37	2.69E-19	23	51	51	2.66E-02	Liver
ALCC	ENSG00000147419.17	CCDC25	3.42	0.02	6.33E-04	0.02	0.38	3.37E-20	7	14	14	2.66E-02	Liver
ALCC	ENSG00000196152.10	ZNF79	-3.41	-0.01	6.46E-04	0.08	0.38	1.21E-20	37	76	76	2.66E-02	Liver
ALCC	ENSG00000116176.6	TPSG1	3.41	0.02	6.50E-04	0.02	0.05	2.51E-03	45	76	76	2.66E-02	Liver
ALCC	ENSG00000149292.16	TTC12	3.41	0.01	6.50E-04	0.04	0.29	1.13E-15	73	124	124	2.66E-02	Liver
ALCC	ENSG00000117640.17	MTFR1L	3.41	0.10	6.61E-04	0.00	0.03	2.13E-02	19	48	48	2.67E-02	Liver
ALCC	ENSG00000141556.20	TBCD	3.40	0.03	6.72E-04	0.01	0.03	1.72E-02	34	56	56	2.67E-02	Liver
ALCC	ENSG00000138771.14	SHROOM3	3.40	0.03	6.75E-04	0.01	0.14	6.67E-07	29	35	35	2.67E-02	Liver
ALCC	ENSG00000255837.1	TAS2R20	3.38	0.03	7.14E-04	0.02	0.18	8.40E-09	9	12	12	2.78E-02	Liver
ALCC	ENSG00000146250.6	PRSS35	3.38	0.01	7.19E-04	0.05	0.27	8.36E-14	32	37	37	2.78E-02	Liver
ALCC	ENSG00000170802.15	FOXN2	-3.37	-0.02	7.43E-04	0.02	0.21	3.28E-10	6	9	9	2.84E-02	Liver
ALCC	ENSG00000103245.13	NARFL	3.37	0.04	7.62E-04	0.00	0.10	1.55E-05	13	27	27	2.85E-02	Liver
ALCC	ENSG00000138639.17	ARHGAP24	3.36	0.02	7.66E-04	0.02	0.14	2.60E-07	10	11	11	2.85E-02	Liver
ALCC	ENSG00000100395.14	L3MBTL2	-3.36	-0.03	7.76E-04	0.01	0.16	8.78E-08	36	42	42	2.85E-02	Liver
ALCC	ENSG00000121716.20	PILRB	-3.36	-0.02	7.78E-04	0.04	0.41	2.13E-23	30	44	44	2.85E-02	Liver
ALCC	ENSG00000240875.5	LINC00886	3.34	0.02	8.23E-04	0.01	0.12	3.40E-06	26	43	43	2.98E-02	Liver
ALCC	ENSG00000186453.12	FAM228A	-3.34	-0.02	8.29E-04	0.02	0.11	5.47E-06	31	42	42	2.98E-02	Liver
ALCC	ENSG00000158955.10	WNT9B	-3.34	-0.03	8.39E-04	0.01	0.06	1.99E-03	21	26	26	2.98E-02	Liver
ALCC	ENSG00000156110.13	ADK	3.33	0.05	8.76E-04	0.00	0.06	1.58E-03	25	30	30	3.06E-02	Liver
ALCC	ENSG00000014164.6	ZC3H3	3.33	0.02	8.78E-04	0.04	0.48	1.50E-28	13	28	28	3.06E-02	Liver
ALCC	ENSG00000176209.11	SMIM19	3.31	0.03	9.28E-04	0.01	0.19	3.62E-09	16	19	19	3.20E-02	Liver
ALCC	ENSG00000085514.15	PILRA	-3.30	-0.01	9.66E-04	0.09	0.50	4.00E-29	11	17	17	3.30E-02	Liver
ALCC	ENSG00000272010.1	CTD-3025N20.3	3.30	0.03	9.77E-04	0.01	0.20	4.21E-10	35	63	63	3.31E-02	Liver
ALCC	ENSG00000183741.11	CBX6	-3.29	-0.22	9.99E-04	0.00	0.12	2.98E-06	4	12	12	3.35E-02	Liver
ALCC	ENSG00000225697.12	SLC26A6	-3.29	-0.03	1.02E-03	0.01	0.06	6.66E-04	11	12	12	3.36E-02	Liver
ALCC	ENSG00000142627.12	EPHA2	3.28	0.04	1.03E-03	0.01	0.15	1.38E-07	28	31	31	3.36E-02	Liver
ALCC	ENSG00000204540.10	PSORS1C1	-3.28	-0.01	1.03E-03	0.08	0.05	2.55E-03	63	82	82	3.36E-02	Liver
ALCC	ENSG00000166881.9	NEMP1	3.27	0.02	1.06E-03	0.02	0.07	6.17E-04	9	13	13	3.41E-02	Liver
ALCC	ENSG00000111215.11	PRR4	3.27	0.03	1.07E-03	0.01	0.14	4.21E-07	29	30	30	3.41E-02	Liver
ALCC	ENSG00000146842.16	TMEM209	-3.26	-0.05	1.13E-03	0.00	0.06	1.73E-03	15	39	39	3.55E-02	Liver
ALCC	ENSG00000038532.14	CLEC16A	3.26	0.09	1.13E-03	0.00	0.09	1.06E-04	4	6	6	3.55E-02	Liver
ALCC	ENSG00000254986.7	DPP3	-3.25	-0.09	1.14E-03	0.00	0.09	9.40E-05	8	9	9	3.55E-02	Liver
ALCC	ENSG00000105287.12	PRKD2	3.25	0.03	1.15E-03	0.01	0.19	1.06E-09	8	12	12	3.55E-02	Liver
ALCC	ENSG00000176953.12	NFATC2IP	-3.25	-0.05	1.17E-03	0.00	0.06	1.97E-03	12	25	25	3.57E-02	Liver
ALCC	ENSG00000112031.15	MTRF1L	3.25	0.46	1.17E-03	0.00	0.40	1.08E-22	1	8	8	3.57E-02	Liver
ALCC	ENSG00000169826.7	CSGALNACT2	-3.24	-0.09	1.18E-03	0.00	0.18	2.53E-09	11	34	34	3.57E-02	Liver
ALCC	ENSG00000183207.13	RUVBL2	3.22	0.05	1.28E-03	0.00	0.10	1.31E-05	11	13	13	3.83E-02	Liver
ALCC	ENSG00000184009.9	ACTG1	3.22	0.09	1.30E-03	0.00	0.14	3.70E-07	12	22	22	3.85E-02	Liver
ALCC	ENSG00000141504.11	SAT2	3.20	0.10	1.36E-03	0.00	0.05	3.56E-03	5	16	16	4.00E-02	Liver
ALCC	ENSG00000232748.3	RP11-196G11.6	3.20	0.02	1.39E-03	0.03	0.11	6.86E-06	12	18	18	4.04E-02	Liver
ALCC	ENSG00000151006.7	PRSS53	-3.19	-0.01	1.40E-03	0.10	0.44	1.77E-24	18	20	20	4.05E-02	Liver
ALCC	ENSG00000221968.8	FADS3	-3.18	-0.03	1.46E-03	0.01	0.09	6.73E-05	5	5	5	4.19E-02	Liver
ALCC	ENSG00000206344.7	HCG27	-3.17	-0.01	1.50E-03	0.05	0.23	2.59E-11	38	70	70	4.27E-02	Liver
ALCC	ENSG00000140265.12	ZSCAN29	-3.17	-0.02	1.53E-03	0.02	0.12	2.59E-06	32	58	58	4.32E-02	Liver
ALCC	ENSG00000100987.14	VSX1	3.15	0.09	1.62E-03	0.00	0.03	2.82E-02	2	12	12	4.52E-02	Liver
ALCC	ENSG00000226266.6	AC009961.3	3.15	0.13	1.65E-03	0.00	0.11	6.60E-06	9	12	12	4.59E-02	Liver
ALCC	ENSG00000166275.15	BORCS7	-3.12	-0.01	1.79E-03	0.04	0.19	4.54E-10	20	28	28	4.93E-02	Liver
ALCC	ENSG00000103855.17	CD276	-3.11	-0.04	1.84E-03	0.00	0.40	1.77E-22	40	66	66	5.04E-02	Liver
ALCC	ENSG00000112053.13	SLC26A8	3.11	0.03	1.90E-03	0.01	0.04	1.04E-02	21	39	39	5.14E-02	Liver
ALCC	ENSG00000149196.15	HIKESHI	3.08	0.02	2.08E-03	0.01	0.20	1.04E-09	4	7	7	5.57E-02	Liver
ALCC	ENSG00000173540.12	GMPPB	3.08	0.02	2.09E-03	0.02	0.31	1.12E-16	46	51	51	5.57E-02	Liver
ALCC	ENSG00000261390.5	MAFTRR	3.07	0.02	2.11E-03	0.02	0.28	1.72E-14	10	18	18	5.58E-02	Liver
ALCC	ENSG00000242866.9	STRC	3.07	0.01	2.12E-03	0.04	0.11	4.64E-06	30	67	67	5.58E-02	Liver
ALCC	ENSG00000161944.16	ASGR2	-3.07	-0.40	2.14E-03	0.00	0.15	2.81E-07	2	8	8	5.59E-02	Liver
ALCC	ENSG00000213689.11	TREX1	3.06	0.04	2.21E-03	0.01	0.11	9.74E-06	3	14	14	5.74E-02	Liver
ALCC	ENSG00000247157.6	LINC01252	3.05	0.01	2.27E-03	0.13	0.46	5.80E-28	14	15	15	5.84E-02	Liver
ALCC	ENSG00000167397.14	VKORC1	-3.05	-0.01	2.28E-03	0.22	0.60	1.91E-39	36	49	49	5.84E-02	Liver
ALCC	ENSG00000212127.5	TAS2R14	3.05	0.02	2.30E-03	0.02	0.20	2.57E-10	8	10	10	5.84E-02	Liver
ALCC	ENSG00000183092.16	BEGAIN	-3.04	-0.09	2.39E-03	0.00	0.05	4.61E-03	2	12	12	6.02E-02	Liver
ALCC	ENSG00000260274.1	RP11-817O13.8	-3.03	-0.03	2.42E-03	0.01	0.10	2.04E-05	56	76	76	6.05E-02	Liver
ALCC	ENSG00000066813.14	ACSM2B	-3.03	-0.09	2.44E-03	0.00	0.04	1.34E-02	25	47	47	6.06E-02	Liver
ALCC	ENSG00000135587.8	SMPD2	3.03	0.04	2.47E-03	0.00	0.09	6.39E-05	12	22	22	6.10E-02	Liver
ALCC	ENSG00000076258.9	FMO4	3.02	0.02	2.49E-03	0.02	0.35	6.73E-19	8	12	12	6.11E-02	Liver
ALCC	ENSG00000099219.13	ERMP1	-3.02	-0.03	2.51E-03	0.01	0.14	1.63E-07	10	14	14	6.12E-02	Liver
ALCC	ENSG00000163697.16	APBB2	-3.02	-0.10	2.55E-03	0.00	0.07	4.22E-04	7	18	18	6.16E-02	Liver
ALCC	ENSG00000089154.10	GCN1	3.01	0.70	2.58E-03	0.00	0.04	1.22E-02	2	21	21	6.20E-02	Liver
ALCC	ENSG00000147679.11	UTP23	3.01	0.03	2.61E-03	0.01	0.08	8.75E-05	20	34	34	6.24E-02	Liver
ALCC	ENSG00000143994.13	ABHD1	3.00	0.11	2.68E-03	0.00	0.06	7.77E-04	8	14	14	6.30E-02	Liver
ALCC	ENSG00000169629.11	RGPD8	-3.00	-0.01	2.69E-03	0.18	0.44	2.06E-26	10	22	22	6.30E-02	Liver
ALCC	ENSG00000235106.9	LINC00094	3.00	0.05	2.69E-03	0.00	0.09	7.70E-05	15	21	21	6.30E-02	Liver
ALCC	ENSG00000171792.10	RHNO1	-2.99	-0.14	2.80E-03	0.00	0.03	1.62E-02	3	4	4	6.47E-02	Liver
ALCC	ENSG00000182871.14	COL18A1	-2.99	-0.38	2.80E-03	0.00	0.03	2.28E-02	2	16	16	6.47E-02	Liver
ALCC	ENSG00000163684.11	RPP14	2.98	0.02	2.88E-03	0.01	0.20	5.46E-10	15	24	24	6.60E-02	Liver
ALCC	ENSG00000168065.15	SLC22A11	2.98	0.02	2.90E-03	0.02	0.11	1.16E-05	17	27	27	6.60E-02	Liver
ALCC	ENSG00000149485.18	FADS1	-2.97	-0.03	2.96E-03	0.01	0.08	9.99E-05	4	4	4	6.69E-02	Liver
ALCC	ENSG00000154217.14	PITPNC1	-2.97	-0.04	2.98E-03	0.01	0.11	6.05E-06	4	10	10	6.69E-02	Liver
ALCC	ENSG00000168661.14	ZNF30	-2.97	-0.04	3.00E-03	0.00	0.03	2.79E-02	9	10	10	6.69E-02	Liver
ALCC	ENSG00000249476.1	CTD-2587M2.1	2.97	0.03	3.01E-03	0.01	0.11	8.19E-06	20	21	21	6.69E-02	Liver
ALCC	ENSG00000172818.9	OVOL1	2.95	0.05	3.14E-03	0.00	0.04	1.29E-02	3	8	8	6.94E-02	Liver
ALCC	ENSG00000120071.13	KANSL1	-2.95	-0.09	3.20E-03	0.00	0.11	7.94E-06	6	20	20	7.03E-02	Liver
ALCC	ENSG00000173209.22	AHSA2	2.95	0.04	3.23E-03	0.01	0.22	4.44E-11	17	25	25	7.04E-02	Liver
ALCC	ENSG00000170425.3	ADORA2B	2.94	0.02	3.28E-03	0.01	0.24	7.60E-12	13	25	25	7.07E-02	Liver
ALCC	ENSG00000159899.14	NPR2	2.94	0.01	3.28E-03	0.08	0.37	3.13E-20	11	11	11	7.07E-02	Liver
ALCC	ENSG00000166788.9	SAAL1	2.94	0.18	3.33E-03	0.00	0.04	8.93E-03	3	17	17	7.11E-02	Liver
ALCC	ENSG00000198218.10	QRICH1	2.93	0.04	3.34E-03	0.01	0.15	1.58E-07	21	23	23	7.11E-02	Liver
ALCC	ENSG00000226380.9	AC058791.1	2.93	0.13	3.42E-03	0.00	0.04	1.06E-02	5	9	9	7.15E-02	Liver
ALCC	ENSG00000221955.10	SLC12A8	-2.93	-0.01	3.42E-03	0.14	0.53	1.00E-32	27	41	41	7.15E-02	Liver
ALCC	ENSG00000263280.1	LA16c-325D7.2	-2.93	-0.04	3.44E-03	0.00	0.08	9.76E-05	12	26	26	7.15E-02	Liver
ALCC	ENSG00000266472.5	MRPS21	2.92	0.06	3.45E-03	0.00	0.08	2.93E-04	4	11	11	7.15E-02	Liver
ALCC	ENSG00000237651.6	C2orf74	-2.92	-0.01	3.46E-03	0.13	0.54	3.88E-34	24	37	37	7.15E-02	Liver
ALCC	ENSG00000154803.12	FLCN	-2.92	-0.07	3.48E-03	0.00	0.39	4.38E-21	6	17	17	7.16E-02	Liver
ALCC	ENSG00000170748.6	RBMXL2	2.92	0.02	3.51E-03	0.03	0.11	1.27E-05	45	66	66	7.17E-02	Liver
ALCC	ENSG00000043514.15	TRIT1	-2.92	-0.04	3.54E-03	0.01	0.17	6.73E-09	5	10	10	7.19E-02	Liver
ALCC	ENSG00000115718.17	PROC	-2.91	-0.05	3.56E-03	0.00	0.09	4.00E-05	4	6	6	7.20E-02	Liver
ALCC	ENSG00000183807.7	FAM162B	2.91	0.02	3.65E-03	0.02	0.29	7.54E-15	27	43	43	7.32E-02	Liver
ALCC	ENSG00000102595.19	UGGT2	-2.89	-0.06	3.91E-03	0.00	0.28	5.87E-14	16	41	41	7.81E-02	Liver
ALCC	ENSG00000115129.13	TP53I3	2.87	0.04	4.06E-03	0.00	0.02	4.19E-02	12	43	43	8.03E-02	Liver
ALCC	ENSG00000169903.6	TM4SF4	2.87	0.05	4.08E-03	0.00	0.06	2.15E-03	14	36	36	8.03E-02	Liver
ALCC	ENSG00000103510.19	KAT8	-2.87	-0.02	4.11E-03	0.02	0.19	7.86E-10	17	17	17	8.03E-02	Liver
ALCC	ENSG00000182179.12	UBA7	2.87	0.04	4.11E-03	0.00	0.09	6.09E-05	39	44	44	8.03E-02	Liver
ALCC	ENSG00000139436.20	GIT2	-2.87	-0.04	4.15E-03	0.00	0.06	1.84E-03	37	48	48	8.05E-02	Liver
ALCC	ENSG00000165923.15	AGBL2	-2.86	-0.04	4.28E-03	0.00	0.08	6.90E-05	30	41	41	8.20E-02	Liver
ALCC	ENSG00000250934.1	RP11-71E19.1	-2.85	-0.07	4.31E-03	0.00	0.03	2.25E-02	6	7	7	8.20E-02	Liver
ALCC	ENSG00000082258.12	CCNT2	2.85	1.25	4.31E-03	0.00	0.03	1.41E-02	3	6	6	8.20E-02	Liver
ALCC	ENSG00000178209.14	PLEC	2.85	0.04	4.32E-03	0.00	0.06	1.15E-03	14	37	37	8.20E-02	Liver
ALCC	ENSG00000164307.12	ERAP1	2.85	0.01	4.37E-03	0.04	0.34	4.64E-18	24	27	27	8.20E-02	Liver
ALCC	ENSG00000239672.7	NME1	2.85	0.16	4.40E-03	0.00	0.09	3.82E-05	9	13	13	8.20E-02	Liver
ALCC	ENSG00000166974.12	MAPRE2	-2.85	-0.02	4.41E-03	0.02	0.09	2.13E-05	12	13	13	8.20E-02	Liver
ALCC	ENSG00000188266.13	HYKK	2.85	0.03	4.43E-03	0.01	0.02	4.22E-02	18	28	28	8.20E-02	Liver
ALCC	ENSG00000167395.10	ZNF646	-2.85	-0.01	4.43E-03	0.03	0.15	8.35E-08	26	36	36	8.20E-02	Liver
ALCC	ENSG00000169660.15	HEXDC	-2.84	-0.02	4.48E-03	0.01	0.17	1.23E-08	7	8	8	8.26E-02	Liver
ALCC	ENSG00000116957.12	TBCE	2.83	0.02	4.61E-03	0.03	0.16	4.94E-08	14	15	15	8.44E-02	Liver
ALCC	ENSG00000105251.10	SHD	2.83	0.12	4.70E-03	0.00	0.10	4.36E-05	6	14	14	8.56E-02	Liver
ALCC	ENSG00000175182.14	FAM131A	2.82	0.03	4.80E-03	0.01	0.17	7.58E-09	40	76	76	8.71E-02	Liver
ALCC	ENSG00000166359.10	WDR88	-2.82	-0.01	4.83E-03	0.04	0.08	1.30E-04	18	26	26	8.72E-02	Liver
ALCC	ENSG00000168291.12	PDHB	2.81	0.05	4.96E-03	0.00	0.10	3.45E-05	21	35	35	8.91E-02	Liver
ALCC	ENSG00000170571.11	EMB	2.81	0.05	5.01E-03	0.00	0.10	1.61E-05	16	36	36	8.94E-02	Liver
ALCC	ENSG00000111725.10	PRKAB1	2.81	0.02	5.03E-03	0.03	0.19	3.40E-10	1	2	2	8.94E-02	Liver
ALCC	ENSG00000127720.7	METTL25	2.80	0.26	5.09E-03	0.00	0.05	4.17E-03	8	17	17	9.00E-02	Liver
ALCC	ENSG00000105499.13	PLA2G4C	-2.80	-0.02	5.14E-03	0.01	0.04	1.13E-02	9	20	20	9.05E-02	Liver
ALCC	ENSG00000133065.10	SLC41A1	2.79	0.05	5.24E-03	0.00	0.10	3.36E-05	6	14	14	9.18E-02	Liver
ALCC	ENSG00000172586.7	CHCHD1	-2.79	-0.04	5.34E-03	0.00	0.03	3.68E-02	10	26	26	9.30E-02	Liver
ALCC	ENSG00000250266.1	LINC01612	-2.78	-0.02	5.45E-03	0.01	0.11	1.26E-05	21	54	54	9.43E-02	Liver
ALCC	ENSG00000258484.3	SPESP1	2.78	0.01	5.49E-03	0.03	0.08	1.32E-04	11	16	16	9.43E-02	Liver
ALCC	ENSG00000150967.17	ABCB9	2.77	0.01	5.52E-03	0.04	0.29	3.98E-15	28	37	37	9.43E-02	Liver
ALCC	ENSG00000248174.5	RP11-148L24.1	2.77	0.06	5.58E-03	0.00	0.06	2.08E-03	8	24	24	9.43E-02	Liver
ALCC	ENSG00000186501.14	TMEM222	2.77	0.06	5.59E-03	0.00	0.03	2.97E-02	24	31	31	9.43E-02	Liver
ALCC	ENSG00000124713.5	GNMT	-2.77	-0.02	5.60E-03	0.02	0.30	3.24E-17	37	58	58	9.43E-02	Liver
ALCC	ENSG00000173517.10	PEAK1	-2.77	-0.14	5.60E-03	0.00	0.08	2.02E-04	11	25	25	9.43E-02	Liver
ALCC	ENSG00000138092.10	CENPO	2.77	0.01	5.69E-03	0.07	0.15	8.41E-08	50	79	79	9.52E-02	Liver
ALCC	ENSG00000164823.9	OSGIN2	2.76	0.31	5.71E-03	0.00	0.17	8.25E-09	34	37	37	9.52E-02	Liver
ALCC	ENSG00000137135.17	ARHGEF39	2.76	0.05	5.75E-03	0.00	0.08	2.31E-04	6	15	15	9.54E-02	Liver
ALCC	ENSG00000189233.11	NUGGC	2.76	0.06	5.78E-03	0.00	0.15	1.32E-07	12	27	27	9.56E-02	Liver
ALCC	ENSG00000120915.13	EPHX2	-2.76	-0.05	5.86E-03	0.00	0.25	3.97E-13	23	30	30	9.65E-02	Liver
ALCC	ENSG00000039319.16	ZFYVE16	2.75	0.08	5.90E-03	0.00	0.03	1.92E-02	15	39	39	9.67E-02	Liver
ALCC	ENSG00000213160.9	KLHL23	-2.75	-0.04	5.99E-03	0.00	0.09	1.22E-04	20	35	35	9.77E-02	Liver
ALCC	ENSG00000124587.13	PEX6	2.75	0.01	6.02E-03	0.07	0.46	1.91E-26	36	56	56	9.77E-02	Liver
ALCC	ENSG00000130517.13	PGPEP1	-2.74	-0.09	6.06E-03	0.00	0.03	2.96E-02	2	4	4	9.77E-02	Liver
ALCC	ENSG00000138792.9	ENPEP	2.74	0.03	6.09E-03	0.01	0.03	4.09E-02	21	34	34	9.77E-02	Liver
ALCC	ENSG00000178826.10	TMEM139	2.74	0.05	6.10E-03	0.00	0.04	9.66E-03	11	16	16	9.77E-02	Liver
ALCC	ENSG00000176783.14	RUFY1	2.72	0.02	6.44E-03	0.02	0.16	3.47E-08	23	45	45	1.02E-01	Liver
ALCC	ENSG00000160539.4	PLPP7	-2.72	-0.05	6.45E-03	0.00	0.03	1.60E-02	8	18	18	1.02E-01	Liver
ALCC	ENSG00000033327.12	GAB2	2.72	0.01	6.51E-03	0.03	0.16	6.31E-08	37	44	44	1.02E-01	Liver
ALCC	ENSG00000163811.11	WDR43	2.72	3.48	6.52E-03	0.00	0.03	2.83E-02	2	6	6	1.02E-01	Liver
ALCC	ENSG00000162746.14	FCRLB	-2.72	-0.01	6.54E-03	0.05	0.24	2.32E-12	6	6	6	1.02E-01	Liver
ALCC	ENSG00000175213.2	ZNF408	2.72	0.02	6.56E-03	0.02	0.09	8.02E-05	47	62	62	1.02E-01	Liver
ALCC	ENSG00000235358.1	RP11-399E6.1	2.71	0.01	6.65E-03	0.08	0.37	1.26E-20	23	43	43	1.03E-01	Liver
ALCC	ENSG00000145781.8	COMMD10	-2.71	-0.06	6.65E-03	0.00	0.03	3.66E-02	10	13	13	1.03E-01	Liver
ALCC	ENSG00000165280.15	VCP	-2.71	-0.10	6.68E-03	0.00	0.03	2.55E-02	6	8	8	1.03E-01	Liver
ALCC	ENSG00000168936.10	TMEM129	-2.71	-0.04	6.69E-03	0.00	0.05	2.92E-03	13	15	15	1.03E-01	Liver
ALCC	ENSG00000197696.9	NMB	-2.71	-0.02	6.78E-03	0.01	0.08	1.56E-04	13	15	15	1.03E-01	Liver
ALCC	ENSG00000152683.14	SLC30A6	2.71	0.10	6.82E-03	0.00	0.03	3.14E-02	9	15	15	1.04E-01	Liver
ALCC	ENSG00000270091.1	RP11-78O7.2	2.70	0.23	6.86E-03	0.00	0.11	5.13E-06	3	26	26	1.04E-01	Liver
ALCC	ENSG00000105479.15	CCDC114	-2.70	-0.03	6.89E-03	0.00	0.05	3.08E-03	13	23	23	1.04E-01	Liver
ALCC	ENSG00000243709.1	LEFTY1	2.69	0.02	7.10E-03	0.02	0.09	5.91E-05	14	31	31	1.07E-01	Liver
ALCC	ENSG00000058453.16	CROCC	-2.69	-0.03	7.25E-03	0.01	0.11	6.94E-06	1	4	4	1.08E-01	Liver
ALCC	ENSG00000139531.12	SUOX	-2.68	-0.02	7.33E-03	0.02	0.19	2.33E-09	24	38	38	1.09E-01	Liver
ALCC	ENSG00000144182.16	LIPT1	2.68	0.04	7.40E-03	0.00	0.13	1.19E-06	23	46	46	1.10E-01	Liver
ALCC	ENSG00000103227.18	LMF1	2.68	0.02	7.45E-03	0.01	0.05	2.31E-03	5	8	8	1.10E-01	Liver
ALCC	ENSG00000239704.10	CDRT4	-2.67	-0.03	7.64E-03	0.00	0.10	1.68E-05	30	59	59	1.12E-01	Liver
ALCC	ENSG00000108001.13	EBF3	-2.67	-0.06	7.65E-03	0.00	0.18	9.71E-09	23	42	42	1.12E-01	Liver
ALCC	ENSG00000115687.13	PASK	2.67	0.03	7.67E-03	0.00	0.05	4.63E-03	16	26	26	1.12E-01	Liver
ALCC	ENSG00000129151.8	BBOX1	-2.66	-0.03	7.85E-03	0.00	0.05	3.03E-03	43	60	60	1.14E-01	Liver
ALCC	ENSG00000049089.13	COL9A2	2.66	0.06	7.90E-03	0.00	0.05	3.60E-03	5	13	13	1.14E-01	Liver
ALCC	ENSG00000133027.17	PEMT	2.65	0.09	7.94E-03	0.00	0.05	4.27E-03	1	3	3	1.14E-01	Liver
ALCC	ENSG00000120675.5	DNAJC15	-2.65	-3.48	7.97E-03	0.00	0.49	9.17E-30	10	24	24	1.14E-01	Liver
ALCC	ENSG00000203880.11	PCMTD2	-2.65	-0.30	8.16E-03	0.00	0.19	2.79E-09	5	20	20	1.16E-01	Liver
ALCC	ENSG00000225783.6	MIAT	-2.64	-0.10	8.19E-03	0.00	0.14	4.21E-07	5	13	13	1.16E-01	Liver
ALCC	ENSG00000008394.12	MGST1	-2.64	-0.06	8.19E-03	0.00	0.06	1.08E-03	5	21	21	1.16E-01	Liver
ALCC	ENSG00000160710.15	ADAR	-2.63	-0.02	8.47E-03	0.01	0.18	6.42E-09	16	33	33	1.19E-01	Liver
ALCC	ENSG00000033867.16	SLC4A7	-2.63	-0.03	8.47E-03	0.01	0.11	1.58E-05	20	39	39	1.19E-01	Liver
ALCC	ENSG00000205837.7	LINC00487	2.63	0.55	8.51E-03	0.00	0.04	5.09E-03	2	3	3	1.19E-01	Liver
ALCC	ENSG00000123415.15	SMUG1	-2.63	-0.02	8.62E-03	0.01	0.18	8.40E-09	2	4	4	1.19E-01	Liver
ALCC	ENSG00000077522.12	ACTN2	-2.63	-0.02	8.62E-03	0.01	0.03	2.55E-02	54	76	76	1.19E-01	Liver
ALCC	ENSG00000099821.13	POLRMT	-2.63	-0.04	8.62E-03	0.00	0.17	5.11E-09	6	28	28	1.19E-01	Liver
ALCC	ENSG00000136104.19	RNASEH2B	-2.62	-0.03	8.71E-03	0.01	0.23	2.52E-11	4	15	15	1.20E-01	Liver
ALCC	ENSG00000126005.16	MMP24-AS1	-2.62	-0.01	8.84E-03	0.03	0.27	2.01E-13	25	41	41	1.21E-01	Liver
ALCC	ENSG00000100612.13	DHRS7	2.62	0.01	8.91E-03	0.02	0.22	3.87E-11	25	36	36	1.22E-01	Liver
ALCC	ENSG00000174996.11	KLC2	2.61	0.09	8.94E-03	0.00	0.05	2.06E-03	10	19	19	1.22E-01	Liver
ALCC	ENSG00000198522.13	GPN1	-2.60	-0.20	9.19E-03	0.00	0.04	6.67E-03	4	7	7	1.24E-01	Liver
ALCC	ENSG00000104825.16	NFKBIB	-2.60	-0.03	9.26E-03	0.01	0.33	1.50E-17	7	20	20	1.24E-01	Liver
ALCC	ENSG00000260953.1	RP11-426C22.6	2.60	0.44	9.26E-03	0.00	0.28	3.42E-15	1	12	12	1.24E-01	Liver
ALCC	ENSG00000180011.6	ZADH2	-2.60	-0.02	9.26E-03	0.01	0.11	7.69E-06	4	7	7	1.24E-01	Liver
ALCC	ENSG00000271889.1	RP11-493E12.1	-2.60	-0.03	9.27E-03	0.01	0.04	7.44E-03	12	15	15	1.24E-01	Liver
ALCC	ENSG00000198933.9	TBKBP1	-2.60	-0.35	9.30E-03	0.00	0.28	2.21E-14	2	10	10	1.24E-01	Liver
ALCC	ENSG00000243414.5	TICAM2	-2.60	-0.03	9.34E-03	0.00	0.08	2.93E-04	45	72	72	1.24E-01	Liver
ALCC	ENSG00000138722.9	MMRN1	-2.60	-0.02	9.44E-03	0.02	0.13	7.73E-07	35	56	56	1.25E-01	Liver
ALCC	ENSG00000119943.12	PYROXD2	-2.59	-0.01	9.53E-03	0.08	0.37	6.20E-20	14	16	16	1.25E-01	Liver
ALCC	ENSG00000111696.11	NT5DC3	2.59	0.05	9.59E-03	0.00	0.37	9.21E-20	15	32	32	1.26E-01	Liver
ALCC	ENSG00000145388.14	METTL14	-2.59	-0.02	9.63E-03	0.01	0.08	2.08E-04	17	36	36	1.26E-01	Liver
ALCC	ENSG00000079156.16	OSBPL6	2.58	0.02	9.93E-03	0.01	0.14	4.03E-07	15	19	19	1.29E-01	Liver
ALCC	ENSG00000170382.11	LRRN2	-2.58	-0.06	9.99E-03	0.00	0.06	9.35E-04	15	23	23	1.30E-01	Liver
ALCC	ENSG00000124207.16	CSE1L	2.57	0.03	1.01E-02	0.01	0.33	4.00E-17	58	126	126	1.31E-01	Liver
ALCC	ENSG00000213639.9	PPP1CB	-2.57	-0.02	1.02E-02	0.01	0.15	4.57E-08	25	40	40	1.31E-01	Liver
ALCC	ENSG00000183134.4	PTGDR2	2.56	0.04	1.04E-02	0.01	0.02	4.62E-02	13	42	42	1.33E-01	Liver
ALCC	ENSG00000111877.17	MCM9	-2.56	-0.09	1.04E-02	0.00	0.07	5.30E-04	19	23	23	1.33E-01	Liver
ALCC	ENSG00000214530.8	STARD10	2.56	2.97	1.05E-02	0.00	0.07	3.19E-04	2	7	7	1.33E-01	Liver
ALCC	ENSG00000079739.15	PGM1	-2.56	-0.05	1.05E-02	0.00	0.11	6.78E-06	4	5	5	1.33E-01	Liver
ALCC	ENSG00000110665.11	C11orf21	2.56	0.04	1.06E-02	0.00	0.05	4.12E-03	18	36	36	1.34E-01	Liver
ALCC	ENSG00000281538.1	RP4-669P10.20	-2.56	-0.03	1.06E-02	0.01	0.13	1.44E-06	17	29	29	1.34E-01	Liver
ALCC	ENSG00000068903.19	SIRT2	-2.55	-0.13	1.07E-02	0.00	0.15	1.15E-07	7	15	15	1.34E-01	Liver
ALCC	ENSG00000274922.1	RP11-88E10.5	-2.55	-0.03	1.07E-02	0.01	0.28	2.37E-14	1	3	3	1.34E-01	Liver
ALCC	ENSG00000124588.19	NQO2	-2.55	-0.02	1.08E-02	0.02	0.31	2.74E-16	11	29	29	1.34E-01	Liver
ALCC	ENSG00000103932.11	RPAP1	2.55	0.04	1.09E-02	0.00	0.09	6.15E-05	47	58	58	1.35E-01	Liver
ALCC	ENSG00000187105.8	HEATR4	-2.55	-0.04	1.09E-02	0.00	0.19	2.94E-10	12	27	27	1.35E-01	Liver
ALCC	ENSG00000183605.16	SFXN4	-2.54	-0.01	1.09E-02	0.06	0.33	4.37E-17	19	55	55	1.35E-01	Liver
ALCC	ENSG00000183208.12	GDPGP1	-2.54	-0.02	1.10E-02	0.01	0.03	1.57E-02	32	73	73	1.36E-01	Liver
ALCC	ENSG00000103253.17	HAGHL	2.54	0.03	1.11E-02	0.00	0.09	3.39E-05	12	37	37	1.36E-01	Liver
ALCC	ENSG00000178381.11	ZFAND2A	2.54	0.02	1.12E-02	0.01	0.15	1.01E-07	18	28	28	1.37E-01	Liver
ALCC	ENSG00000100288.19	CHKB	-2.53	-0.20	1.13E-02	0.00	0.04	6.37E-03	1	8	8	1.38E-01	Liver
ALCC	ENSG00000232229.5	LINC00865	2.53	0.03	1.14E-02	0.00	0.11	1.28E-05	10	19	19	1.39E-01	Liver
ALCC	ENSG00000144026.11	ZNF514	2.53	0.09	1.15E-02	0.00	0.41	1.61E-22	7	33	33	1.39E-01	Liver
ALCC	ENSG00000075413.17	MARK3	-2.52	-0.06	1.16E-02	0.00	0.03	2.63E-02	12	45	45	1.40E-01	Liver
ALCC	ENSG00000033030.13	ZCCHC8	2.52	0.07	1.17E-02	0.00	0.06	1.37E-03	15	26	26	1.41E-01	Liver
ALCC	ENSG00000100554.11	ATP6V1D	-2.52	-0.03	1.18E-02	0.00	0.06	9.36E-04	85	93	93	1.41E-01	Liver
ALCC	ENSG00000009724.16	MASP2	-2.52	-0.03	1.18E-02	0.01	0.09	5.94E-05	2	6	6	1.41E-01	Liver
ALCC	ENSG00000141391.13	PRELID3A	2.51	0.02	1.19E-02	0.02	0.09	4.03E-05	5	8	8	1.42E-01	Liver
ALCC	ENSG00000233421.4	LINC01783	2.50	0.03	1.23E-02	0.01	0.04	1.31E-02	22	47	47	1.45E-01	Liver
ALCC	ENSG00000172478.17	C2orf54	2.50	0.02	1.24E-02	0.01	0.54	2.75E-34	10	35	35	1.46E-01	Liver
ALCC	ENSG00000172728.15	FUT10	-2.50	-0.01	1.24E-02	0.02	0.20	1.89E-10	31	47	47	1.46E-01	Liver
ALCC	ENSG00000178467.17	P4HTM	-2.50	-0.03	1.26E-02	0.00	0.08	1.28E-04	9	17	17	1.47E-01	Liver
ALCC	ENSG00000138175.8	ARL3	2.49	0.01	1.28E-02	0.02	0.03	3.87E-02	46	64	64	1.50E-01	Liver
ALCC	ENSG00000189050.15	RNFT1	2.48	0.03	1.31E-02	0.00	0.06	1.36E-03	15	17	17	1.53E-01	Liver
ALCC	ENSG00000102886.14	GDPD3	-2.48	-0.04	1.32E-02	0.00	0.10	1.94E-05	6	13	13	1.53E-01	Liver
ALCC	ENSG00000169609.13	C15orf40	2.47	0.02	1.33E-02	0.01	0.31	4.12E-16	11	25	25	1.55E-01	Liver
ALCC	ENSG00000142794.18	NBPF3	2.47	0.01	1.35E-02	0.07	0.57	1.48E-36	18	26	26	1.56E-01	Liver
ALCC	ENSG00000278344.1	RP11-18C24.8	2.47	0.03	1.36E-02	0.00	0.03	1.74E-02	6	9	9	1.56E-01	Liver
ALCC	ENSG00000227676.3	LINC01068	-2.47	-0.01	1.37E-02	0.03	0.22	9.74E-11	23	30	30	1.57E-01	Liver
ALCC	ENSG00000275409.1	RP11-131L12.4	-2.47	-0.04	1.37E-02	0.00	0.03	2.21E-02	3	8	8	1.57E-01	Liver
ALCC	ENSG00000131378.13	RFTN1	-2.46	-0.03	1.38E-02	0.01	0.03	1.21E-02	6	6	6	1.57E-01	Liver
ALCC	ENSG00000064545.14	TMEM161A	2.46	0.04	1.39E-02	0.00	0.05	3.93E-03	1	13	13	1.57E-01	Liver
ALCC	ENSG00000162704.15	ARPC5	2.46	0.02	1.40E-02	0.01	0.12	6.39E-06	47	79	79	1.57E-01	Liver
ALCC	ENSG00000124422.11	USP22	2.46	0.12	1.40E-02	0.00	0.07	6.18E-04	3	16	16	1.57E-01	Liver
ALCC	ENSG00000173218.14	VANGL1	2.45	0.01	1.41E-02	0.05	0.27	9.27E-14	59	84	84	1.57E-01	Liver
ALCC	ENSG00000125901.5	MRPS26	2.45	0.02	1.41E-02	0.01	0.13	2.04E-06	12	25	25	1.57E-01	Liver
ALCC	ENSG00000167543.15	TP53I13	-2.45	-0.04	1.41E-02	0.00	0.08	1.58E-04	52	75	75	1.57E-01	Liver
ALCC	ENSG00000244693.1	CTAGE8	2.45	0.01	1.41E-02	0.05	0.07	6.55E-04	46	100	100	1.57E-01	Liver
ALCC	ENSG00000103154.9	NECAB2	-2.45	-0.56	1.41E-02	0.00	0.10	1.78E-05	1	4	4	1.57E-01	Liver
ALCC	ENSG00000243694.2	LINC02027	-2.45	-0.02	1.43E-02	0.01	0.08	7.83E-05	20	26	26	1.58E-01	Liver
ALCC	ENSG00000154380.17	ENAH	-2.45	-0.01	1.43E-02	0.02	0.20	1.85E-10	4	11	11	1.58E-01	Liver
ALCC	ENSG00000260257.2	RP5-1085F17.3	2.44	0.05	1.46E-02	0.00	0.11	1.41E-05	2	2	2	1.61E-01	Liver
ALCC	ENSG00000185442.12	FAM174B	2.44	0.05	1.47E-02	0.00	0.05	2.39E-03	6	27	27	1.62E-01	Liver
ALCC	ENSG00000089163.4	SIRT4	-2.43	-0.04	1.51E-02	0.00	0.04	9.38E-03	10	11	11	1.66E-01	Liver
ALCC	ENSG00000120549.17	KIAA1217	-2.43	-0.03	1.52E-02	0.01	0.04	7.78E-03	20	88	88	1.66E-01	Liver
ALCC	ENSG00000081665.13	ZNF506	2.43	0.04	1.53E-02	0.00	0.21	2.09E-10	12	29	29	1.66E-01	Liver
ALCC	ENSG00000083290.19	ULK2	2.42	0.02	1.54E-02	0.01	0.16	5.49E-08	1	8	8	1.66E-01	Liver
ALCC	ENSG00000221571.3	RNU6ATAC35P	2.42	0.44	1.55E-02	0.00	0.03	1.88E-02	1	32	32	1.67E-01	Liver
ALCC	ENSG00000163032.11	VSNL1	2.42	0.04	1.56E-02	0.00	0.12	1.56E-06	10	27	27	1.68E-01	Liver
ALCC	ENSG00000106049.8	HIBADH	-2.42	-0.06	1.56E-02	0.00	0.07	6.23E-04	20	39	39	1.68E-01	Liver
ALCC	ENSG00000271780.1	RP11-1017G21.5	2.42	0.18	1.57E-02	0.00	0.11	7.28E-06	5	6	6	1.68E-01	Liver
ALCC	ENSG00000196511.14	TPK1	-2.41	-0.02	1.58E-02	0.01	0.19	2.39E-10	7	15	15	1.68E-01	Liver
ALCC	ENSG00000105607.12	GCDH	-2.41	-0.05	1.59E-02	0.00	0.07	4.44E-04	6	6	6	1.69E-01	Liver
ALCC	ENSG00000174358.15	SLC6A19	-2.41	-0.01	1.60E-02	0.02	0.15	2.80E-07	18	34	34	1.69E-01	Liver
ALCC	ENSG00000122085.16	MTERF4	2.41	0.18	1.61E-02	0.00	0.03	2.86E-02	4	5	5	1.70E-01	Liver
ALCC	ENSG00000151208.16	DLG5	-2.40	-0.03	1.63E-02	0.01	0.45	7.04E-26	14	28	28	1.72E-01	Liver
ALCC	ENSG00000152253.8	SPC25	-2.40	-0.04	1.64E-02	0.00	0.05	2.18E-03	10	15	15	1.72E-01	Liver
ALCC	ENSG00000162650.16	ATXN7L2	-2.40	-0.02	1.64E-02	0.01	0.32	2.95E-16	28	58	58	1.72E-01	Liver
ALCC	ENSG00000251323.2	RP11-452H21.4	2.40	0.05	1.65E-02	0.00	0.05	3.83E-03	12	19	19	1.73E-01	Liver
ALCC	ENSG00000170298.15	LGALS9B	2.40	0.05	1.66E-02	0.00	0.03	2.04E-02	1	6	6	1.73E-01	Liver
ALCC	ENSG00000254343.2	RP11-760H22.2	-2.39	-0.03	1.68E-02	0.00	0.06	1.23E-03	32	54	54	1.74E-01	Liver
ALCC	ENSG00000157578.13	LCA5L	2.39	0.06	1.68E-02	0.00	0.05	5.33E-03	15	26	26	1.74E-01	Liver
ALCC	ENSG00000128944.13	KNSTRN	2.39	0.01	1.69E-02	0.02	0.21	2.85E-10	12	32	32	1.74E-01	Liver
ALCC	ENSG00000234840.1	LINC01239	-2.39	-0.02	1.69E-02	0.01	0.16	1.39E-08	19	81	81	1.75E-01	Liver
ALCC	ENSG00000279873.2	LINC01126	-2.38	-0.11	1.73E-02	0.00	0.02	4.01E-02	2	12	12	1.78E-01	Liver
ALCC	ENSG00000197380.10	DACT3	2.38	0.03	1.74E-02	0.00	0.02	4.77E-02	4	5	5	1.78E-01	Liver
ALCC	ENSG00000155393.12	HEATR3	2.38	0.02	1.75E-02	0.01	0.13	4.25E-07	8	8	8	1.78E-01	Liver
ALCC	ENSG00000183908.5	LRRC55	-2.38	-0.03	1.75E-02	0.00	0.02	4.20E-02	3	4	4	1.78E-01	Liver
ALCC	ENSG00000178401.14	DNAJC22	2.37	0.03	1.76E-02	0.01	0.09	7.78E-05	31	48	48	1.79E-01	Liver
ALCC	ENSG00000213171.2	LINGO4	-2.37	-0.07	1.77E-02	0.00	0.22	3.18E-11	1	16	16	1.79E-01	Liver
ALCC	ENSG00000227403.1	LINC01806	-2.37	-0.02	1.77E-02	0.01	0.30	2.47E-15	25	57	57	1.79E-01	Liver
ALCC	ENSG00000264247.1	LINC00909	2.37	0.04	1.78E-02	0.00	0.13	6.15E-07	4	9	9	1.80E-01	Liver
ALCC	ENSG00000092820.17	EZR	-2.36	-0.02	1.80E-02	0.01	0.19	1.86E-10	18	25	25	1.81E-01	Liver
ALCC	ENSG00000186377.7	CYP4X1	2.36	0.07	1.81E-02	0.00	0.03	1.68E-02	8	8	8	1.81E-01	Liver
ALCC	ENSG00000130758.7	MAP3K10	2.36	0.01	1.81E-02	0.02	0.25	1.61E-12	7	7	7	1.81E-01	Liver
ALCC	ENSG00000141576.14	RNF157	-2.36	-0.03	1.82E-02	0.01	0.07	4.32E-04	9	17	17	1.81E-01	Liver
ALCC	ENSG00000112584.13	FAM120B	-2.36	-0.03	1.82E-02	0.01	0.03	3.08E-02	55	67	67	1.81E-01	Liver
ALCC	ENSG00000137675.4	MMP27	2.36	0.02	1.85E-02	0.02	0.43	1.66E-24	33	51	51	1.82E-01	Liver
ALCC	ENSG00000179256.2	SMCO3	2.36	0.03	1.85E-02	0.00	0.11	2.36E-06	20	48	48	1.82E-01	Liver
ALCC	ENSG00000165478.6	HEPACAM	2.36	0.34	1.85E-02	0.00	0.11	7.28E-06	3	23	23	1.82E-01	Liver
ALCC	ENSG00000168056.15	LTBP3	2.35	0.02	1.87E-02	0.02	0.14	2.44E-07	12	15	15	1.83E-01	Liver
ALCC	ENSG00000172543.7	CTSW	2.35	0.01	1.87E-02	0.05	0.32	7.58E-17	16	20	20	1.83E-01	Liver
ALCC	ENSG00000164078.12	MST1R	-2.35	-0.01	1.88E-02	0.02	0.03	3.33E-02	16	19	19	1.83E-01	Liver
ALCC	ENSG00000156232.7	WHAMM	2.35	0.01	1.89E-02	0.08	0.39	2.56E-21	25	32	32	1.83E-01	Liver
ALCC	ENSG00000130560.8	UBAC1	-2.35	-0.13	1.89E-02	0.00	0.07	3.62E-04	1	24	24	1.83E-01	Liver
ALCC	ENSG00000227373.5	RP11-160H22.5	-2.34	-0.06	1.91E-02	0.00	0.08	1.29E-04	20	85	85	1.85E-01	Liver
ALCC	ENSG00000163568.14	AIM2	-2.34	-0.01	1.91E-02	0.03	0.05	3.54E-03	44	103	103	1.85E-01	Liver
ALCC	ENSG00000122515.14	ZMIZ2	-2.34	-0.82	1.93E-02	0.00	0.03	2.96E-02	2	9	9	1.86E-01	Liver
ALCC	ENSG00000100299.17	ARSA	-2.34	-0.23	1.93E-02	0.00	0.42	1.40E-23	3	18	18	1.86E-01	Liver
ALCC	ENSG00000254685.6	FPGT	2.34	0.03	1.94E-02	0.00	0.17	2.69E-08	29	43	43	1.86E-01	Liver
ALCC	ENSG00000011376.9	LARS2	2.34	0.03	1.95E-02	0.01	0.12	2.45E-06	28	63	63	1.86E-01	Liver
ALCC	ENSG00000132613.14	MTSS1L	-2.33	-0.05	1.98E-02	0.00	0.06	8.79E-04	4	9	9	1.89E-01	Liver
ALCC	ENSG00000176472.10	ZNF575	2.33	0.04	1.99E-02	0.00	0.09	2.75E-05	3	6	6	1.89E-01	Liver
ALCC	ENSG00000272338.2	RP11-722E23.2	-2.33	-0.05	2.01E-02	0.00	0.05	4.51E-03	12	24	24	1.90E-01	Liver
ALCC	ENSG00000118263.14	KLF7	2.32	0.03	2.01E-02	0.01	0.04	8.93E-03	12	19	19	1.90E-01	Liver
ALCC	ENSG00000162551.13	ALPL	2.32	0.05	2.02E-02	0.00	0.04	9.72E-03	18	30	30	1.90E-01	Liver
ALCC	ENSG00000204632.11	HLA-G	-2.32	-0.01	2.02E-02	0.07	0.14	3.10E-07	47	78	78	1.90E-01	Liver
ALCC	ENSG00000196843.15	ARID5A	2.32	0.14	2.03E-02	0.00	0.03	3.32E-02	5	8	8	1.90E-01	Liver
ALCC	ENSG00000184465.15	WDR27	-2.32	-0.03	2.05E-02	0.01	0.14	2.70E-07	33	34	34	1.91E-01	Liver
ALCC	ENSG00000122481.16	RWDD3	2.32	0.18	2.05E-02	0.00	0.28	5.87E-14	1	23	23	1.91E-01	Liver
ALCC	ENSG00000119782.13	FKBP1B	2.31	0.02	2.07E-02	0.01	0.06	7.02E-04	28	37	37	1.92E-01	Liver
ALCC	ENSG00000131969.14	ABHD12B	-2.31	-0.04	2.10E-02	0.00	0.13	2.07E-06	5	29	29	1.94E-01	Liver
ALCC	ENSG00000236849.5	LINC01474	2.31	0.10	2.11E-02	0.00	0.11	3.60E-06	2	26	26	1.94E-01	Liver
ALCC	ENSG00000146477.5	SLC22A3	2.31	0.01	2.11E-02	0.04	0.19	2.14E-09	31	56	56	1.94E-01	Liver
ALCC	ENSG00000110880.10	CORO1C	-2.31	-0.06	2.11E-02	0.00	0.12	4.31E-06	7	17	17	1.94E-01	Liver
ALCC	ENSG00000163293.11	NIPAL1	-2.29	-0.01	2.19E-02	0.03	0.32	9.77E-17	15	25	25	2.01E-01	Liver
ALCC	ENSG00000125912.10	NCLN	-2.29	-0.03	2.21E-02	0.01	0.03	1.67E-02	19	63	63	2.02E-01	Liver
ALCC	ENSG00000137411.16	VARS2	-2.28	-0.01	2.23E-02	0.06	0.26	2.57E-13	20	32	32	2.02E-01	Liver
ALCC	ENSG00000159202.17	UBE2Z	2.28	0.04	2.24E-02	0.00	0.04	4.96E-03	6	12	12	2.02E-01	Liver
ALCC	ENSG00000245937.7	LINC01184	-2.28	-0.02	2.25E-02	0.01	0.26	5.89E-13	16	38	38	2.02E-01	Liver
ALCC	ENSG00000107521.18	HPS1	-2.28	-0.03	2.26E-02	0.01	0.11	1.10E-05	13	29	29	2.02E-01	Liver
ALCC	ENSG00000119227.7	PIGZ	2.28	0.01	2.26E-02	0.06	0.32	3.91E-16	27	50	50	2.02E-01	Liver
ALCC	ENSG00000170638.9	TRABD	-2.28	-0.01	2.27E-02	0.02	0.17	1.41E-08	30	66	66	2.02E-01	Liver
ALCC	ENSG00000100097.11	LGALS1	-2.28	-0.31	2.27E-02	0.00	0.12	1.78E-06	3	12	12	2.02E-01	Liver
ALCC	ENSG00000091436.16	MAP3K20	2.28	0.03	2.28E-02	0.01	0.02	4.48E-02	38	49	49	2.02E-01	Liver
ALCC	ENSG00000173406.15	DAB1	2.28	0.12	2.28E-02	0.00	0.03	1.79E-02	5	7	7	2.02E-01	Liver
ALCC	ENSG00000161692.17	DBF4B	2.28	0.01	2.28E-02	0.03	0.35	2.17E-18	27	43	43	2.02E-01	Liver
ALCC	ENSG00000105072.8	C19orf44	-2.28	-0.02	2.29E-02	0.01	0.06	1.29E-03	12	17	17	2.02E-01	Liver
ALCC	ENSG00000158865.12	SLC5A11	2.27	0.03	2.29E-02	0.00	0.14	4.59E-07	15	20	20	2.02E-01	Liver
ALCC	ENSG00000186399.10	GOLGA8R	2.27	0.01	2.31E-02	0.02	0.03	2.35E-02	21	39	39	2.02E-01	Liver
ALCC	ENSG00000164976.8	KIAA1161	2.27	0.09	2.31E-02	0.00	0.03	1.90E-02	14	18	18	2.02E-01	Liver
ALCC	ENSG00000100997.18	ABHD12	2.27	0.04	2.31E-02	0.00	0.28	4.05E-14	28	59	59	2.02E-01	Liver
ALCC	ENSG00000237372.2	UNQ6494	2.27	0.01	2.31E-02	0.02	0.13	1.50E-06	11	22	22	2.02E-01	Liver
ALCC	ENSG00000144115.16	THNSL2	-2.27	-0.01	2.31E-02	0.05	0.46	4.46E-27	14	27	27	2.02E-01	Liver
ALCC	ENSG00000178772.6	CPN2	2.27	0.04	2.32E-02	0.00	0.05	5.39E-03	19	46	46	2.02E-01	Liver
ALCC	ENSG00000136982.5	DSCC1	-2.27	-4.79	2.32E-02	0.00	0.16	2.33E-08	1	13	13	2.02E-01	Liver
ALCC	ENSG00000161996.18	WDR90	2.27	0.01	2.33E-02	0.03	0.19	2.22E-09	27	43	43	2.03E-01	Liver
ALCC	ENSG00000255274.9	TMPRSS4-AS1	-2.27	-0.14	2.34E-02	0.00	0.14	2.88E-07	1	7	7	2.03E-01	Liver
ALCC	ENSG00000162600.11	OMA1	2.27	0.03	2.35E-02	0.00	0.14	4.87E-08	13	24	24	2.04E-01	Liver
ALCC	ENSG00000115561.15	CHMP3	2.26	0.05	2.37E-02	0.00	0.05	2.70E-03	20	20	20	2.05E-01	Liver
ALCC	ENSG00000117593.9	DARS2	2.26	0.23	2.38E-02	0.00	0.02	3.98E-02	3	11	11	2.05E-01	Liver
ALCC	ENSG00000099875.14	MKNK2	-2.26	-0.08	2.38E-02	0.00	0.03	1.72E-02	3	5	5	2.05E-01	Liver
ALCC	ENSG00000072364.12	AFF4	-2.26	-0.04	2.39E-02	0.00	0.06	6.65E-04	16	53	53	2.05E-01	Liver
ALCC	ENSG00000158805.11	ZNF276	-2.26	-0.07	2.41E-02	0.00	0.04	1.44E-02	14	22	22	2.06E-01	Liver
ALCC	ENSG00000145246.13	ATP10D	2.26	0.06	2.41E-02	0.00	0.06	1.04E-03	71	82	82	2.06E-01	Liver
ALCC	ENSG00000129158.10	SERGEF	-2.25	-0.04	2.41E-02	0.00	0.16	2.52E-08	21	55	55	2.06E-01	Liver
ALCC	ENSG00000187741.14	FANCA	2.25	0.09	2.42E-02	0.00	0.23	6.33E-12	5	22	22	2.06E-01	Liver
ALCC	ENSG00000148341.17	SH3GLB2	-2.25	-0.03	2.45E-02	0.00	0.14	4.63E-07	4	4	4	2.08E-01	Liver
ALCC	ENSG00000141698.16	NT5C3B	2.24	0.01	2.48E-02	0.02	0.46	1.53E-26	8	36	36	2.10E-01	Liver
ALCC	ENSG00000248265.1	FLJ12825	2.24	0.01	2.54E-02	0.05	0.29	2.67E-15	21	39	39	2.14E-01	Liver
ALCC	ENSG00000075391.16	RASAL2	-2.23	-0.03	2.55E-02	0.00	0.06	8.07E-04	3	5	5	2.15E-01	Liver
ALCC	ENSG00000103202.12	NME4	2.23	0.04	2.57E-02	0.00	0.26	7.05E-13	11	27	27	2.16E-01	Liver
ALCC	ENSG00000177383.4	MAGEF1	2.23	0.02	2.60E-02	0.01	0.07	4.61E-04	17	29	29	2.18E-01	Liver
ALCC	ENSG00000073169.13	SELENOO	-2.22	-0.05	2.62E-02	0.00	0.26	6.86E-13	27	48	48	2.19E-01	Liver
ALCC	ENSG00000196132.11	MYT1	-2.22	-0.07	2.64E-02	0.00	0.10	2.53E-05	2	5	5	2.20E-01	Liver
ALCC	ENSG00000168038.10	ULK4	-2.22	-0.01	2.64E-02	0.03	0.16	7.35E-08	26	31	31	2.20E-01	Liver
ALCC	ENSG00000268707.1	RP11-247A12.7	2.22	0.05	2.65E-02	0.00	0.22	1.47E-11	8	17	17	2.20E-01	Liver
ALCC	ENSG00000115486.11	GGCX	2.22	0.12	2.66E-02	0.00	0.04	6.85E-03	2	5	5	2.20E-01	Liver
ALCC	ENSG00000196693.14	ZNF33B	2.21	0.14	2.71E-02	0.00	0.02	4.12E-02	14	29	29	2.24E-01	Liver
ALCC	ENSG00000005810.17	MYCBP2	2.21	0.04	2.71E-02	0.00	0.04	1.13E-02	15	25	25	2.24E-01	Liver
ALCC	ENSG00000080345.17	RIF1	-2.21	-0.06	2.72E-02	0.00	0.06	8.78E-04	7	19	19	2.24E-01	Liver
ALCC	ENSG00000168237.17	GLYCTK	-2.21	-0.03	2.73E-02	0.00	0.02	4.72E-02	48	58	58	2.24E-01	Liver
ALCC	ENSG00000213057.5	C1orf220	2.21	0.03	2.74E-02	0.00	0.09	9.34E-05	33	55	55	2.24E-01	Liver
ALCC	ENSG00000187764.11	SEMA4D	2.21	0.10	2.74E-02	0.00	0.04	6.68E-03	2	8	8	2.24E-01	Liver
ALCC	ENSG00000231852.6	CYP21A2	-2.20	-0.02	2.76E-02	0.02	0.11	8.94E-06	40	44	44	2.25E-01	Liver
ALCC	ENSG00000196357.11	ZNF565	-2.20	-0.04	2.78E-02	0.00	0.14	4.98E-07	6	11	11	2.26E-01	Liver
ALCC	ENSG00000225489.6	RP11-390F4.3	-2.20	-0.05	2.80E-02	0.00	0.41	2.98E-24	12	30	30	2.27E-01	Liver
ALCC	ENSG00000130487.5	KLHDC7B	-2.19	-0.02	2.87E-02	0.01	0.03	3.91E-02	29	78	78	2.32E-01	Liver
ALCC	ENSG00000175893.11	ZDHHC21	-2.19	-0.03	2.87E-02	0.00	0.07	1.91E-04	10	18	18	2.32E-01	Liver
ALCC	ENSG00000064012.21	CASP8	-2.19	-0.02	2.88E-02	0.01	0.07	1.51E-04	4	9	9	2.32E-01	Liver
ALCC	ENSG00000164086.9	DUSP7	-2.18	-0.03	2.89E-02	0.01	0.05	4.23E-03	14	26	26	2.33E-01	Liver
ALCC	ENSG00000119242.8	CCDC92	2.18	1.25	2.93E-02	0.00	0.15	1.03E-07	1	15	15	2.35E-01	Liver
ALCC	ENSG00000262655.3	SPON1	-2.18	-0.03	2.94E-02	0.00	0.18	5.61E-09	39	100	100	2.36E-01	Liver
ALCC	ENSG00000034239.10	EFCAB1	2.17	0.19	2.97E-02	0.00	0.16	6.89E-08	1	10	10	2.37E-01	Liver
ALCC	ENSG00000108599.14	AKAP10	-2.17	-0.05	2.97E-02	0.00	0.09	5.13E-05	6	35	35	2.37E-01	Liver
ALCC	ENSG00000006744.18	ELAC2	2.17	0.04	2.99E-02	0.00	0.09	7.04E-05	12	19	19	2.38E-01	Liver
ALCC	ENSG00000105398.3	SULT2A1	-2.17	-0.04	3.01E-02	0.00	0.08	1.72E-04	12	18	18	2.39E-01	Liver
ALCC	ENSG00000011590.13	ZBTB32	-2.16	-0.02	3.07E-02	0.01	0.04	1.29E-02	32	51	51	2.43E-01	Liver
ALCC	ENSG00000154096.13	THY1	-2.16	-0.11	3.08E-02	0.00	0.07	4.74E-04	6	30	30	2.43E-01	Liver
ALCC	ENSG00000221890.3	NPTXR	-2.16	-0.08	3.09E-02	0.00	0.32	3.55E-18	4	17	17	2.43E-01	Liver
ALCC	ENSG00000136021.18	SCYL2	2.16	0.02	3.10E-02	0.01	0.19	1.44E-09	7	23	23	2.44E-01	Liver
ALCC	ENSG00000151360.9	ALLC	2.15	0.03	3.14E-02	0.00	0.12	1.88E-06	21	34	34	2.46E-01	Liver
ALCC	ENSG00000156603.15	MED19	2.15	0.02	3.15E-02	0.01	0.15	8.53E-08	31	46	46	2.47E-01	Liver
ALCC	ENSG00000146039.10	SLC17A4	-2.15	-0.06	3.16E-02	0.00	0.08	1.64E-04	48	57	57	2.47E-01	Liver
ALCC	ENSG00000274695.1	RP11-21K12.3	-2.15	-0.02	3.17E-02	0.01	0.17	6.25E-09	9	39	39	2.47E-01	Liver
ALCC	ENSG00000204060.6	FOXO6	2.15	0.01	3.18E-02	0.04	0.27	8.56E-14	37	52	52	2.47E-01	Liver
ALCC	ENSG00000284237.1	RP11-328D5.4	-2.14	-0.03	3.23E-02	0.00	0.09	1.13E-04	26	42	42	2.51E-01	Liver
ALCC	ENSG00000157315.4	TMED6	-2.14	-0.02	3.25E-02	0.01	0.38	4.42E-20	9	23	23	2.52E-01	Liver
ALCC	ENSG00000127364.3	TAS2R4	-2.13	-0.01	3.30E-02	0.06	0.33	1.77E-17	41	48	48	2.55E-01	Liver
ALCC	ENSG00000107862.4	GBF1	2.13	0.04	3.30E-02	0.00	0.04	6.32E-03	32	38	38	2.55E-01	Liver
ALCC	ENSG00000115998.7	C2orf42	2.13	0.02	3.31E-02	0.01	0.15	9.05E-08	9	10	10	2.55E-01	Liver
ALCC	ENSG00000119913.4	TECTB	2.13	0.01	3.33E-02	0.03	0.13	7.32E-07	62	143	143	2.56E-01	Liver
ALCC	ENSG00000167914.11	GSDMA	2.13	0.02	3.34E-02	0.01	0.09	5.79E-05	1	8	8	2.56E-01	Liver
ALCC	ENSG00000275759.1	RP11-131L12.3	-2.13	-0.03	3.35E-02	0.00	0.17	1.38E-08	2	13	13	2.56E-01	Liver
ALCC	ENSG00000189157.13	FAM47E	2.13	0.01	3.35E-02	0.06	0.31	1.03E-15	29	46	46	2.56E-01	Liver
ALCC	ENSG00000126460.10	PRRG2	-2.12	-0.02	3.36E-02	0.01	0.18	5.98E-09	18	34	34	2.56E-01	Liver
ALCC	ENSG00000206384.10	COL6A6	-2.12	-0.01	3.37E-02	0.02	0.05	4.57E-03	30	48	48	2.56E-01	Liver
ALCC	ENSG00000011523.13	CEP68	-2.12	-0.03	3.38E-02	0.01	0.08	6.87E-05	14	37	37	2.57E-01	Liver
ALCC	ENSG00000117245.12	KIF17	-2.12	-0.02	3.43E-02	0.01	0.06	1.50E-03	13	23	23	2.60E-01	Liver
ALCC	ENSG00000134014.16	ELP3	2.11	0.03	3.45E-02	0.01	0.11	3.91E-06	7	8	8	2.60E-01	Liver
ALCC	ENSG00000138496.16	PARP9	2.11	0.03	3.51E-02	0.00	0.11	8.39E-06	17	30	30	2.64E-01	Liver
ALCC	ENSG00000278662.4	GOLGA6L10	2.11	0.01	3.51E-02	0.06	0.28	2.59E-14	17	27	27	2.64E-01	Liver
ALCC	ENSG00000102858.12	MGRN1	2.10	0.04	3.56E-02	0.00	0.09	2.96E-05	8	15	15	2.67E-01	Liver
ALCC	ENSG00000249198.1	RP11-772C9.1	-2.10	-0.01	3.57E-02	0.08	0.26	2.02E-13	24	30	30	2.67E-01	Liver
ALCC	ENSG00000225975.6	LINC01534	2.10	0.02	3.58E-02	0.01	0.11	6.83E-06	29	33	33	2.67E-01	Liver
ALCC	ENSG00000197013.9	ZNF429	2.10	0.04	3.58E-02	0.00	0.09	4.25E-05	27	41	41	2.67E-01	Liver
ALCC	ENSG00000095932.6	SMIM24	2.10	0.02	3.60E-02	0.01	0.36	4.85E-19	5	12	12	2.68E-01	Liver
ALCC	ENSG00000140859.15	KIFC3	-2.09	-0.03	3.62E-02	0.00	0.14	1.56E-07	8	13	13	2.69E-01	Liver
ALCC	ENSG00000215790.6	SLC35E2	-2.09	-0.01	3.65E-02	0.02	0.05	5.00E-03	14	41	41	2.70E-01	Liver
ALCC	ENSG00000127578.6	WFIKKN1	2.09	0.01	3.66E-02	0.05	0.18	1.27E-09	19	33	33	2.70E-01	Liver
ALCC	ENSG00000233081.1	RP11-440G5.2	2.09	0.02	3.70E-02	0.01	0.03	1.74E-02	16	21	21	2.73E-01	Liver
ALCC	ENSG00000277149.4	TYW1B	2.08	0.24	3.72E-02	0.00	0.43	2.98E-24	2	28	28	2.74E-01	Liver
ALCC	ENSG00000156510.12	HKDC1	2.08	0.03	3.73E-02	0.01	0.16	3.51E-08	4	11	11	2.74E-01	Liver
ALCC	ENSG00000064270.12	ATP2C2	-2.08	-0.01	3.73E-02	0.03	0.13	1.10E-06	5	12	12	2.74E-01	Liver
ALCC	ENSG00000130957.4	FBP2	-2.08	-0.01	3.74E-02	0.03	0.14	2.23E-07	15	17	17	2.74E-01	Liver
ALCC	ENSG00000169016.16	E2F6	-2.08	-0.04	3.77E-02	0.00	0.06	1.50E-03	9	18	18	2.74E-01	Liver
ALCC	ENSG00000125449.6	ARMC7	-2.08	-0.02	3.77E-02	0.01	0.03	2.55E-02	38	58	58	2.74E-01	Liver
ALCC	ENSG00000204839.8	MROH6	2.08	0.01	3.77E-02	0.03	0.12	2.46E-06	9	51	51	2.74E-01	Liver
ALCC	ENSG00000165832.5	TRUB1	-2.08	-0.04	3.78E-02	0.00	0.04	1.23E-02	10	16	16	2.74E-01	Liver
ALCC	ENSG00000060138.12	YBX3	-2.08	-0.02	3.79E-02	0.01	0.11	5.47E-06	15	28	28	2.74E-01	Liver
ALCC	ENSG00000231887.6	PRH1	2.07	0.01	3.82E-02	0.10	0.27	2.48E-13	42	64	64	2.75E-01	Liver
ALCC	ENSG00000203727.3	SAMD5	-2.07	-0.03	3.83E-02	0.00	0.08	1.35E-04	11	38	38	2.75E-01	Liver
ALCC	ENSG00000183255.11	PTTG1IP	2.07	0.05	3.83E-02	0.00	0.31	4.69E-16	4	24	24	2.75E-01	Liver
ALCC	ENSG00000171840.11	NINJ2	-2.07	-0.02	3.84E-02	0.01	0.04	5.60E-03	19	44	44	2.75E-01	Liver
ALCC	ENSG00000273142.1	RP11-458F8.4	2.07	0.02	3.85E-02	0.01	0.26	4.83E-13	22	30	30	2.75E-01	Liver
ALCC	ENSG00000134905.16	CARS2	2.07	0.04	3.85E-02	0.00	0.18	6.59E-09	23	47	47	2.75E-01	Liver
ALCC	ENSG00000156218.12	ADAMTSL3	2.07	0.02	3.86E-02	0.01	0.06	2.08E-03	14	28	28	2.76E-01	Liver
ALCC	ENSG00000157637.12	SLC38A10	-2.06	-0.04	3.91E-02	0.00	0.05	4.07E-03	7	27	27	2.78E-01	Liver
ALCC	ENSG00000120370.12	GORAB	-2.06	-0.02	3.92E-02	0.01	0.09	7.07E-05	26	51	51	2.78E-01	Liver
ALCC	ENSG00000149554.12	CHEK1	2.06	0.05	3.93E-02	0.00	0.03	2.56E-02	3	5	5	2.79E-01	Liver
ALCC	ENSG00000050327.14	ARHGEF5	-2.06	-0.07	3.95E-02	0.00	0.04	1.42E-02	5	17	17	2.80E-01	Liver
ALCC	ENSG00000100147.13	CCDC134	-2.06	-0.01	3.96E-02	0.02	0.06	1.44E-03	22	29	29	2.80E-01	Liver
ALCC	ENSG00000188976.10	NOC2L	2.06	0.09	3.97E-02	0.00	0.04	1.32E-02	4	11	11	2.80E-01	Liver
ALCC	ENSG00000240184.6	PCDHGC3	2.05	0.05	3.99E-02	0.00	0.09	8.24E-05	21	42	42	2.81E-01	Liver
ALCC	ENSG00000269486.2	CTC-360G5.9	2.05	0.01	3.99E-02	0.03	0.13	4.04E-07	62	94	94	2.81E-01	Liver
ALCC	ENSG00000157823.16	AP3S2	-2.05	-0.01	4.01E-02	0.03	0.38	1.46E-20	12	23	23	2.81E-01	Liver
ALCC	ENSG00000162981.13	FAM84A	2.05	0.01	4.02E-02	0.07	0.24	3.32E-12	41	56	56	2.81E-01	Liver
ALCC	ENSG00000099785.10	2-Mar	2.05	0.02	4.08E-02	0.01	0.21	1.50E-10	7	11	11	2.85E-01	Liver
ALCC	ENSG00000271079.1	CTAGE15	2.04	0.01	4.09E-02	0.03	0.09	4.76E-05	17	30	30	2.85E-01	Liver
ALCC	ENSG00000169507.9	SLC38A11	-2.04	-0.04	4.11E-02	0.00	0.04	1.27E-02	18	31	31	2.85E-01	Liver
ALCC	ENSG00000072694.20	FCGR2B	-2.04	-0.03	4.11E-02	0.00	0.08	9.92E-05	14	28	28	2.85E-01	Liver
ALCC	ENSG00000164406.7	LEAP2	-2.04	-0.03	4.13E-02	0.00	0.04	6.66E-03	10	20	20	2.85E-01	Liver
ALCC	ENSG00000128340.14	RAC2	-2.04	-0.14	4.13E-02	0.00	0.04	5.93E-03	3	4	4	2.85E-01	Liver
ALCC	ENSG00000104472.9	CHRAC1	-2.04	-0.04	4.13E-02	0.00	0.08	1.11E-04	14	22	22	2.85E-01	Liver
ALCC	ENSG00000033050.7	ABCF2	2.04	0.09	4.14E-02	0.00	0.08	1.92E-04	2	7	7	2.86E-01	Liver
ALCC	ENSG00000110768.11	GTF2H1	-2.04	-0.03	4.18E-02	0.00	0.14	6.46E-07	16	34	34	2.87E-01	Liver
ALCC	ENSG00000112769.18	LAMA4	2.03	0.03	4.19E-02	0.00	0.07	2.91E-04	12	32	32	2.87E-01	Liver
ALCC	ENSG00000181396.12	OGFOD3	2.03	0.01	4.21E-02	0.02	0.17	1.23E-08	7	20	20	2.88E-01	Liver
ALCC	ENSG00000005436.13	GCFC2	-2.03	-0.04	4.22E-02	0.00	0.04	8.04E-03	1	2	2	2.88E-01	Liver
ALCC	ENSG00000175575.12	PAAF1	-2.03	-0.01	4.25E-02	0.01	0.12	4.10E-06	10	13	13	2.90E-01	Liver
ALCC	ENSG00000144120.12	TMEM177	2.03	0.01	4.26E-02	0.03	0.25	9.75E-13	8	15	15	2.90E-01	Liver
ALCC	ENSG00000259108.2	LINC01595	2.03	0.01	4.28E-02	0.10	0.63	6.82E-46	7	9	9	2.91E-01	Liver
ALCC	ENSG00000076554.15	TPD52	-2.02	-0.04	4.29E-02	0.00	0.05	4.70E-03	20	24	24	2.91E-01	Liver
ALCC	ENSG00000026751.16	SLAMF7	-2.02	-0.04	4.30E-02	0.00	0.03	2.87E-02	16	21	21	2.91E-01	Liver
ALCC	ENSG00000265758.1	LINC01900	2.02	0.02	4.32E-02	0.01	0.03	2.44E-02	19	31	31	2.92E-01	Liver
ALCC	ENSG00000013364.18	MVP	-2.02	-0.06	4.32E-02	0.00	0.13	1.86E-06	7	30	30	2.92E-01	Liver
ALCC	ENSG00000102924.11	CBLN1	2.01	0.04	4.43E-02	0.00	0.19	2.97E-09	10	24	24	2.98E-01	Liver
ALCC	ENSG00000063127.15	SLC6A16	2.01	0.04	4.44E-02	0.00	0.10	1.57E-05	5	15	15	2.99E-01	Liver
ALCC	ENSG00000103888.16	CEMIP	-2.01	-0.02	4.45E-02	0.01	0.06	1.72E-03	8	20	20	2.99E-01	Liver
ALCC	ENSG00000132881.11	RSG1	2.01	0.03	4.47E-02	0.00	0.29	1.17E-14	5	11	11	2.99E-01	Liver
ALCC	ENSG00000259207.7	ITGB3	2.01	0.01	4.47E-02	0.02	0.03	1.13E-02	31	47	47	2.99E-01	Liver
ALCC	ENSG00000091490.10	SEL1L3	2.01	0.02	4.49E-02	0.01	0.12	2.91E-06	14	33	33	2.99E-01	Liver
ALCC	ENSG00000196839.12	ADA	-2.00	-0.02	4.50E-02	0.00	0.04	7.60E-03	6	11	11	3.00E-01	Liver
ALCC	ENSG00000128310.2	GALR3	-2.00	-0.05	4.56E-02	0.00	0.18	4.25E-09	6	34	34	3.03E-01	Liver
ALCC	ENSG00000250317.8	SMIM20	1.99	0.01	4.62E-02	0.06	0.47	8.47E-27	14	41	41	3.06E-01	Liver
ALCC	ENSG00000128604.19	IRF5	1.99	0.01	4.63E-02	0.04	0.19	1.17E-09	22	31	31	3.06E-01	Liver
ALCC	ENSG00000214562.14	NUTM2D	-1.99	-0.03	4.67E-02	0.00	0.21	3.04E-10	5	19	19	3.09E-01	Liver
ALCC	ENSG00000119414.11	PPP6C	1.99	0.09	4.68E-02	0.00	0.05	5.26E-03	7	36	36	3.09E-01	Liver
ALCC	ENSG00000130511.15	SSBP4	-1.99	-0.04	4.69E-02	0.00	0.06	6.17E-04	15	32	32	3.09E-01	Liver
ALCC	ENSG00000088833.17	NSFL1C	-1.98	-0.06	4.71E-02	0.00	0.03	3.11E-02	16	33	33	3.10E-01	Liver
ALCC	ENSG00000179562.2	GCC1	1.98	0.01	4.73E-02	0.02	0.13	8.18E-07	28	56	56	3.10E-01	Liver
ALCC	ENSG00000230257.2	NFE4	1.98	0.03	4.74E-02	0.00	0.03	1.21E-02	15	27	27	3.10E-01	Liver
ALCC	ENSG00000163600.12	ICOS	1.98	0.65	4.74E-02	0.00	0.04	8.67E-03	1	6	6	3.10E-01	Liver
ALCC	ENSG00000153246.12	PLA2R1	1.98	0.03	4.76E-02	0.00	0.05	4.21E-03	13	32	32	3.10E-01	Liver
ALCC	ENSG00000131187.9	F12	-1.98	-0.01	4.76E-02	0.07	0.45	4.89E-26	7	18	18	3.10E-01	Liver
ALCC	ENSG00000136381.12	IREB2	-1.98	-0.02	4.78E-02	0.01	0.03	3.16E-02	29	50	50	3.11E-01	Liver
ALCC	ENSG00000111860.13	CEP85L	1.98	0.01	4.79E-02	0.02	0.22	3.75E-11	60	118	118	3.11E-01	Liver
ALCC	ENSG00000196655.11	TRAPPC4	1.98	0.03	4.80E-02	0.00	0.05	4.31E-03	8	23	23	3.11E-01	Liver
ALCC	ENSG00000273449.1	RP11-218F10.3	1.98	0.03	4.82E-02	0.00	0.14	1.16E-07	9	33	33	3.11E-01	Liver
ALCC	ENSG00000172613.7	RAD9A	-1.98	-0.02	4.82E-02	0.01	0.09	1.19E-04	16	23	23	3.11E-01	Liver
ALCC	ENSG00000155158.20	TTC39B	1.97	0.01	4.83E-02	0.04	0.19	2.98E-09	9	21	21	3.11E-01	Liver
ALCC	ENSG00000196072.11	BLOC1S2	-1.97	-0.02	4.85E-02	0.01	0.20	4.19E-10	34	53	53	3.12E-01	Liver
ALCC	ENSG00000187627.14	RGPD1	1.97	0.07	4.86E-02	0.00	0.29	9.89E-15	5	13	13	3.12E-01	Liver
ALCC	ENSG00000056736.9	IL17RB	1.97	0.05	4.88E-02	0.00	0.10	1.92E-05	15	29	29	3.12E-01	Liver
ALCC	ENSG00000263004.1	RP11-166P13.3	1.97	0.05	4.89E-02	0.00	0.17	6.74E-09	2	11	11	3.12E-01	Liver
ALCC	ENSG00000110395.6	CBL	1.97	0.05	4.89E-02	0.00	0.03	2.03E-02	4	13	13	3.12E-01	Liver
ALCC	ENSG00000271009.2	RP11-346C20.3	1.97	0.04	4.91E-02	0.00	0.05	5.39E-03	2	9	9	3.13E-01	Liver
ALCC	ENSG00000144021.2	CIAO1	1.97	0.02	4.93E-02	0.01	0.14	2.35E-07	8	9	9	3.13E-01	Liver
ALCC	ENSG00000072736.18	NFATC3	1.97	0.04	4.93E-02	0.00	0.03	1.59E-02	8	10	10	3.13E-01	Liver
ALCC	ENSG00000254827.5	SLC22A18AS	1.96	0.01	4.96E-02	0.03	0.18	4.61E-09	43	101	101	3.14E-01	Liver
ALCC	ENSG00000183060.15	LYSMD4	1.96	0.01	5.00E-02	0.03	0.35	1.98E-18	54	71	71	3.16E-01	Liver
ALCC	ENSG00000204310.12	AGPAT1	-1.96	-0.01	5.01E-02	0.05	0.32	5.31E-17	19	30	30	3.16E-01	Liver
ALCC	ENSG00000180739.13	S1PR5	-1.96	-0.02	5.01E-02	0.01	0.03	1.19E-02	34	69	69	3.16E-01	Liver
ALCC	ENSG00000141622.13	RNF165	-1.96	-0.02	5.04E-02	0.01	0.04	6.74E-03	14	43	43	3.17E-01	Liver
ALCC	ENSG00000163945.15	UVSSA	-1.96	-0.01	5.05E-02	0.06	0.36	1.87E-19	16	24	24	3.17E-01	Liver
ALCC	ENSG00000117472.9	TSPAN1	-1.95	-0.03	5.09E-02	0.00	0.03	2.55E-02	7	10	10	3.18E-01	Liver
ALCC	ENSG00000072756.16	TRNT1	-1.95	-0.08	5.09E-02	0.00	0.08	1.78E-04	3	9	9	3.18E-01	Liver
ALCC	ENSG00000170581.13	STAT2	1.95	0.01	5.11E-02	0.02	0.30	1.64E-15	39	64	64	3.18E-01	Liver
ALCC	ENSG00000157388.15	CACNA1D	1.95	0.02	5.11E-02	0.00	0.07	4.69E-04	16	48	48	3.18E-01	Liver
ALCC	ENSG00000204520.12	MICA	1.95	0.01	5.11E-02	0.02	0.28	1.14E-14	50	66	66	3.18E-01	Liver
ALCC	ENSG00000089597.16	GANAB	1.95	0.02	5.13E-02	0.00	0.04	1.08E-02	29	38	38	3.19E-01	Liver
ALCC	ENSG00000224635.1	RP4-564F22.5	1.95	0.04	5.15E-02	0.00	0.27	9.80E-14	9	19	19	3.19E-01	Liver
ALCC	ENSG00000099956.18	SMARCB1	-1.95	-0.08	5.16E-02	0.00	0.04	1.25E-02	5	19	19	3.19E-01	Liver
ALCC	ENSG00000166130.14	IKBIP	-1.95	-0.02	5.16E-02	0.01	0.28	2.84E-14	8	16	16	3.19E-01	Liver
ALCC	ENSG00000149231.11	CCDC82	-1.95	-0.01	5.17E-02	0.05	0.24	3.42E-12	25	53	53	3.19E-01	Liver
ALCC	ENSG00000142082.14	SIRT3	1.94	0.10	5.19E-02	0.00	0.04	7.32E-03	6	21	21	3.20E-01	Liver
ALCC	ENSG00000166446.14	CDYL2	-1.94	-0.05	5.20E-02	0.00	0.03	3.70E-02	5	13	13	3.20E-01	Liver
ALCC	ENSG00000136856.17	SLC2A8	-1.94	-0.01	5.24E-02	0.03	0.33	2.09E-17	16	22	22	3.22E-01	Liver
ALCC	ENSG00000169359.13	SLC33A1	1.94	0.08	5.26E-02	0.00	0.04	7.75E-03	27	40	40	3.22E-01	Liver
ALCC	ENSG00000205078.5	SYCE1L	-1.94	-0.01	5.27E-02	0.08	0.18	2.93E-09	32	101	101	3.22E-01	Liver
ALCC	ENSG00000237310.1	GS1-124K5.4	1.93	0.01	5.40E-02	0.03	0.16	5.85E-08	30	38	38	3.29E-01	Liver
ALCC	ENSG00000206560.11	ANKRD28	1.93	3.12	5.40E-02	0.00	0.04	7.15E-03	1	15	15	3.29E-01	Liver
ALCC	ENSG00000260135.6	RP11-212I21.2	-1.92	0.00	5.42E-02	0.11	0.32	5.18E-17	14	18	18	3.30E-01	Liver
ALCC	ENSG00000151689.12	INPP1	-1.92	-0.04	5.47E-02	0.00	0.04	5.61E-03	33	45	45	3.32E-01	Liver
ALCC	ENSG00000143353.11	LYPLAL1	1.92	0.02	5.48E-02	0.00	0.07	5.57E-04	40	65	65	3.32E-01	Liver
ALCC	ENSG00000230628.1	RP4-781K5.6	1.92	0.02	5.49E-02	0.01	0.18	8.11E-09	14	30	30	3.32E-01	Liver
ALCC	ENSG00000175581.13	MRPL48	1.92	0.01	5.51E-02	0.01	0.09	2.64E-05	20	31	31	3.33E-01	Liver
ALCC	ENSG00000105088.8	OLFM2	-1.92	-0.02	5.51E-02	0.01	0.16	1.43E-08	12	25	25	3.33E-01	Liver
ALCC	ENSG00000150281.6	CTF1	1.92	0.03	5.52E-02	0.00	0.05	2.18E-03	4	6	6	3.33E-01	Liver
ALCC	ENSG00000269949.1	RP11-738E22.3	1.91	0.01	5.57E-02	0.02	0.09	4.15E-05	21	60	60	3.34E-01	Liver
ALCC	ENSG00000239642.5	MEIKIN	-1.91	-0.01	5.57E-02	0.03	0.11	2.49E-06	35	41	41	3.34E-01	Liver
ALCC	ENSG00000067208.14	EVI5	1.91	0.11	5.57E-02	0.00	0.12	2.27E-06	13	30	30	3.34E-01	Liver
ALCC	ENSG00000169855.19	ROBO1	1.91	0.02	5.62E-02	0.01	0.03	2.12E-02	82	102	102	3.36E-01	Liver
ALCC	ENSG00000114670.13	NEK11	-1.91	-0.01	5.63E-02	0.02	0.04	7.42E-03	38	50	50	3.36E-01	Liver
ALCC	ENSG00000112079.8	STK38	1.90	0.02	5.69E-02	0.01	0.17	9.72E-09	32	62	62	3.39E-01	Liver
ALCC	ENSG00000122678.16	POLM	1.90	0.02	5.70E-02	0.01	0.28	2.38E-15	14	27	27	3.40E-01	Liver
ALCC	ENSG00000174652.17	ZNF266	1.90	0.03	5.73E-02	0.00	0.63	6.28E-45	24	64	64	3.41E-01	Liver
ALCC	ENSG00000196584.2	XRCC2	-1.90	-0.08	5.77E-02	0.00	0.12	3.89E-06	2	10	10	3.42E-01	Liver
ALCC	ENSG00000150627.15	WDR17	-1.90	-0.04	5.79E-02	0.00	0.02	4.09E-02	13	19	19	3.43E-01	Liver
ALCC	ENSG00000251226.1	RP11-469N6.1	1.90	0.01	5.80E-02	0.05	0.08	1.20E-04	26	45	45	3.43E-01	Liver
ALCC	ENSG00000267313.7	KC6	1.89	0.03	5.82E-02	0.00	0.04	8.81E-03	19	20	20	3.43E-01	Liver
ALCC	ENSG00000139370.11	SLC15A4	-1.89	-0.06	5.83E-02	0.00	0.17	9.06E-09	10	21	21	3.43E-01	Liver
ALCC	ENSG00000170498.8	KISS1	1.89	0.02	5.86E-02	0.01	0.15	1.44E-07	5	21	21	3.43E-01	Liver
ALCC	ENSG00000164715.5	LMTK2	-1.89	-0.01	5.87E-02	0.02	0.04	1.18E-02	105	174	174	3.43E-01	Liver
ALCC	ENSG00000196476.11	C20orf96	1.89	0.02	5.87E-02	0.01	0.09	4.67E-05	24	56	56	3.43E-01	Liver
ALCC	ENSG00000137968.16	SLC44A5	1.89	0.01	5.89E-02	0.05	0.31	2.08E-16	28	48	48	3.43E-01	Liver
ALCC	ENSG00000165948.10	IFI27L1	-1.89	-0.06	5.89E-02	0.00	0.14	5.45E-07	5	22	22	3.43E-01	Liver
ALCC	ENSG00000065268.10	WDR18	-1.89	-0.01	5.89E-02	0.04	0.43	1.75E-24	9	16	16	3.43E-01	Liver
ALCC	ENSG00000223496.2	EXOSC6	1.89	0.01	5.89E-02	0.02	0.32	1.61E-16	12	38	38	3.43E-01	Liver
ALCC	ENSG00000229292.1	RFPL4AL1	1.89	0.01	5.89E-02	0.03	0.23	1.25E-11	5	5	5	3.43E-01	Liver
ALCC	ENSG00000273014.1	RP11-225B17.2	-1.89	-0.01	5.91E-02	0.02	0.04	1.10E-02	76	142	142	3.44E-01	Liver
ALCC	ENSG00000164061.4	BSN	-1.89	-0.01	5.92E-02	0.07	0.18	2.67E-09	34	36	36	3.44E-01	Liver
ALCC	ENSG00000143028.8	SYPL2	-1.88	-0.01	5.97E-02	0.02	0.48	3.65E-29	36	65	65	3.45E-01	Liver
ALCC	ENSG00000138346.14	DNA2	1.88	0.01	5.99E-02	0.10	0.35	1.24E-18	41	67	67	3.46E-01	Liver
ALCC	ENSG00000153822.13	KCNJ16	1.88	0.02	6.00E-02	0.01	0.09	4.63E-05	19	27	27	3.46E-01	Liver
ALCC	ENSG00000113303.11	BTNL8	-1.88	-0.01	6.05E-02	0.03	0.05	2.63E-03	31	54	54	3.48E-01	Liver
ALCC	ENSG00000006652.13	IFRD1	1.88	0.01	6.07E-02	0.02	0.18	1.69E-09	16	18	18	3.48E-01	Liver
ALCC	ENSG00000155275.18	TRMT44	-1.88	-0.03	6.08E-02	0.00	0.08	1.27E-04	5	19	19	3.48E-01	Liver
ALCC	ENSG00000174373.16	RALGAPA1	-1.87	-0.02	6.09E-02	0.01	0.15	8.73E-08	34	42	42	3.48E-01	Liver
ALCC	ENSG00000120860.10	WASHC3	-1.87	-0.02	6.10E-02	0.00	0.08	2.28E-04	16	24	24	3.48E-01	Liver
ALCC	ENSG00000142655.12	PEX14	1.87	0.03	6.10E-02	0.00	0.23	3.19E-11	8	18	18	3.48E-01	Liver
ALCC	ENSG00000124226.10	RNF114	1.87	0.02	6.10E-02	0.01	0.04	8.32E-03	18	35	35	3.48E-01	Liver
ALCC	ENSG00000247596.8	TWF2	1.87	0.12	6.11E-02	0.00	0.03	1.79E-02	2	8	8	3.48E-01	Liver
ALCC	ENSG00000126246.9	IGFLR1	1.87	0.03	6.14E-02	0.00	0.06	1.20E-03	16	28	28	3.49E-01	Liver
ALCC	ENSG00000104723.20	TUSC3	1.87	0.03	6.19E-02	0.00	0.13	9.95E-07	5	13	13	3.52E-01	Liver
ALCC	ENSG00000008838.19	MED24	1.87	0.04	6.22E-02	0.00	0.04	1.12E-02	12	21	21	3.52E-01	Liver
ALCC	ENSG00000164713.9	BRI3	1.86	0.06	6.25E-02	0.00	0.36	3.74E-20	5	16	16	3.52E-01	Liver
ALCC	ENSG00000042317.16	SPATA7	1.86	0.03	6.25E-02	0.00	0.19	7.96E-10	9	14	14	3.52E-01	Liver
ALCC	ENSG00000128655.16	PDE11A	-1.86	-0.01	6.26E-02	0.02	0.09	4.69E-05	46	63	63	3.52E-01	Liver
ALCC	ENSG00000224531.5	SMIM13	1.86	0.04	6.26E-02	0.00	0.03	2.41E-02	12	14	14	3.52E-01	Liver
ALCC	ENSG00000100105.17	PATZ1	1.86	0.03	6.27E-02	0.00	0.09	4.23E-05	7	17	17	3.52E-01	Liver
ALCC	ENSG00000204444.10	APOM	1.86	0.01	6.28E-02	0.02	0.06	1.34E-03	70	80	80	3.52E-01	Liver
ALCC	ENSG00000010932.16	FMO1	1.86	0.11	6.28E-02	0.00	0.15	6.03E-08	12	36	36	3.52E-01	Liver
ALCC	ENSG00000157510.13	AFAP1L1	-1.86	-0.02	6.32E-02	0.01	0.04	9.31E-03	24	61	61	3.54E-01	Liver
ALCC	ENSG00000181027.10	FKRP	1.85	0.01	6.39E-02	0.02	0.22	8.34E-11	13	36	36	3.57E-01	Liver
ALCC	ENSG00000125844.15	RRBP1	-1.85	-0.02	6.40E-02	0.00	0.12	3.55E-06	22	30	30	3.57E-01	Liver
ALCC	ENSG00000100890.15	KIAA0391	1.85	0.08	6.41E-02	0.00	0.04	5.61E-03	5	15	15	3.57E-01	Liver
ALCC	ENSG00000119737.5	GPR75	1.85	0.93	6.44E-02	0.00	0.07	5.09E-04	1	6	6	3.58E-01	Liver
ALCC	ENSG00000108107.14	RPL28	-1.85	-0.17	6.45E-02	0.00	0.09	6.71E-05	5	11	11	3.58E-01	Liver
ALCC	ENSG00000260850.1	RP11-437L7.1	1.85	0.02	6.46E-02	0.01	0.05	4.68E-03	23	37	37	3.58E-01	Liver
ALCC	ENSG00000109991.8	P2RX3	1.85	0.02	6.47E-02	0.01	0.19	3.12E-09	9	11	11	3.58E-01	Liver
ALCC	ENSG00000181656.6	GPR88	1.84	0.01	6.51E-02	0.05	0.27	9.73E-14	15	17	17	3.60E-01	Liver
ALCC	ENSG00000260710.1	RP11-616M22.7	1.84	0.04	6.52E-02	0.00	0.15	9.82E-08	3	8	8	3.60E-01	Liver
ALCC	ENSG00000076067.12	RBMS2	1.84	0.07	6.56E-02	0.00	0.03	2.74E-02	7	10	10	3.61E-01	Liver
ALCC	ENSG00000240972.1	MIF	1.84	0.01	6.56E-02	0.01	0.23	1.77E-12	7	18	18	3.61E-01	Liver
ALCC	ENSG00000163029.15	SMC6	1.84	0.01	6.58E-02	0.03	0.43	2.98E-24	22	34	34	3.62E-01	Liver
ALCC	ENSG00000130270.16	ATP8B3	-1.83	-0.12	6.66E-02	0.00	0.04	1.42E-02	4	10	10	3.64E-01	Liver
ALCC	ENSG00000244733.5	RP11-506M13.3	1.83	0.02	6.66E-02	0.00	0.31	3.14E-16	15	23	23	3.64E-01	Liver
ALCC	ENSG00000159128.14	IFNGR2	-1.83	-0.02	6.66E-02	0.00	0.04	1.02E-02	26	62	62	3.64E-01	Liver
ALCC	ENSG00000113758.13	DBN1	1.83	0.29	6.66E-02	0.00	0.06	1.04E-03	1	9	9	3.64E-01	Liver
ALCC	ENSG00000125885.13	MCM8	1.83	0.03	6.67E-02	0.00	0.09	5.97E-05	3	4	4	3.64E-01	Liver
ALCC	ENSG00000162971.10	TYW5	-1.83	-0.06	6.70E-02	0.00	0.04	8.48E-03	4	6	6	3.65E-01	Liver
ALCC	ENSG00000187097.12	ENTPD5	1.83	0.03	6.76E-02	0.00	0.14	3.27E-07	16	20	20	3.66E-01	Liver
ALCC	ENSG00000185988.11	PLK5	1.83	0.02	6.76E-02	0.01	0.06	8.32E-04	7	21	21	3.66E-01	Liver
ALCC	ENSG00000108950.11	FAM20A	1.83	0.06	6.77E-02	0.00	0.10	1.43E-05	6	34	34	3.66E-01	Liver
ALCC	ENSG00000030110.12	BAK1	1.83	0.07	6.77E-02	0.00	0.40	1.52E-23	6	11	11	3.66E-01	Liver
ALCC	ENSG00000051009.10	FAM160A2	-1.82	-0.02	6.80E-02	0.01	0.12	2.01E-06	15	21	21	3.68E-01	Liver
ALCC	ENSG00000124915.10	DKFZP434K028	-1.82	-0.01	6.88E-02	0.09	0.39	4.84E-21	12	27	27	3.71E-01	Liver
ALCC	ENSG00000142494.13	SLC47A1	1.82	0.03	6.91E-02	0.00	0.12	1.25E-06	5	15	15	3.72E-01	Liver
ALCC	ENSG00000250312.6	ZNF718	1.82	0.05	6.95E-02	0.00	0.46	7.94E-28	3	28	28	3.74E-01	Liver
ALCC	ENSG00000170075.8	GPR37L1	-1.81	-0.04	6.97E-02	0.00	0.13	4.45E-07	5	23	23	3.74E-01	Liver
ALCC	ENSG00000196458.10	ZNF605	1.81	0.09	6.97E-02	0.00	0.04	4.19E-03	4	20	20	3.74E-01	Liver
ALCC	ENSG00000205959.3	RP11-689P11.2	-1.81	-0.14	6.99E-02	0.00	0.21	2.14E-11	8	26	26	3.74E-01	Liver
ALCC	ENSG00000150672.16	DLG2	1.81	0.02	7.05E-02	0.00	0.05	4.30E-03	13	20	20	3.77E-01	Liver
ALCC	ENSG00000151806.13	GUF1	1.81	0.02	7.08E-02	0.00	0.20	9.96E-10	17	29	29	3.78E-01	Liver
ALCC	ENSG00000099365.10	STX1B	-1.81	-0.07	7.10E-02	0.00	0.02	4.52E-02	9	17	17	3.78E-01	Liver
ALCC	ENSG00000163320.10	CGGBP1	-1.80	-0.01	7.11E-02	0.02	0.17	1.03E-08	16	26	26	3.78E-01	Liver
ALCC	ENSG00000179299.16	NSUN7	1.80	0.03	7.13E-02	0.00	0.04	8.15E-03	6	13	13	3.78E-01	Liver
ALCC	ENSG00000127838.13	PNKD	1.80	0.06	7.14E-02	0.00	0.05	5.85E-03	3	7	7	3.78E-01	Liver
ALCC	ENSG00000177106.14	EPS8L2	-1.80	-0.03	7.14E-02	0.00	0.14	2.18E-07	10	19	19	3.78E-01	Liver
ALCC	ENSG00000120328.6	PCDHB12	1.80	0.01	7.15E-02	0.01	0.08	1.68E-04	48	74	74	3.78E-01	Liver
ALCC	ENSG00000166896.7	ATP23	-1.80	-0.01	7.19E-02	0.05	0.34	8.84E-18	23	43	43	3.80E-01	Liver
ALCC	ENSG00000131400.7	NAPSA	-1.80	-0.03	7.21E-02	0.00	0.06	1.56E-03	16	43	43	3.80E-01	Liver
ALCC	ENSG00000135226.17	UGT2B28	1.80	0.02	7.23E-02	0.01	0.15	6.05E-08	10	27	27	3.81E-01	Liver
ALCC	ENSG00000160207.8	HSF2BP	-1.79	-0.11	7.27E-02	0.00	0.04	1.16E-02	1	8	8	3.83E-01	Liver
ALCC	ENSG00000124228.14	DDX27	1.79	0.10	7.31E-02	0.00	0.04	6.63E-03	1	2	2	3.84E-01	Liver
ALCC	ENSG00000112685.13	EXOC2	-1.79	-0.02	7.33E-02	0.00	0.07	3.47E-04	10	23	23	3.84E-01	Liver
ALCC	ENSG00000119326.14	CTNNAL1	1.79	0.11	7.35E-02	0.00	0.13	1.74E-06	3	25	25	3.85E-01	Liver
ALCC	ENSG00000108946.14	PRKAR1A	-1.79	-0.05	7.38E-02	0.00	0.05	2.77E-03	10	16	16	3.86E-01	Liver
ALCC	ENSG00000272777.1	RP11-571L19.8	1.79	0.02	7.40E-02	0.01	0.17	1.05E-08	22	31	31	3.86E-01	Liver
ALCC	ENSG00000024862.17	CCDC28A	-1.79	-0.06	7.41E-02	0.00	0.04	1.45E-02	6	14	14	3.86E-01	Liver
ALCC	ENSG00000120341.18	SEC16B	1.78	0.03	7.43E-02	0.00	0.24	5.74E-12	21	64	64	3.87E-01	Liver
ALCC	ENSG00000085982.13	USP40	1.78	0.05	7.45E-02	0.00	0.14	4.13E-07	16	26	26	3.87E-01	Liver
ALCC	ENSG00000179921.14	GPBAR1	-1.78	-0.03	7.48E-02	0.00	0.03	1.81E-02	7	21	21	3.88E-01	Liver
ALCC	ENSG00000243708.10	PLA2G4B	-1.78	-0.03	7.54E-02	0.00	0.09	2.36E-05	17	32	32	3.90E-01	Liver
ALCC	ENSG00000139352.3	ASCL1	1.78	0.31	7.54E-02	0.00	0.03	2.23E-02	1	5	5	3.90E-01	Liver
ALCC	ENSG00000133488.14	SEC14L4	-1.78	-0.02	7.55E-02	0.01	0.07	4.21E-04	30	64	64	3.90E-01	Liver
ALCC	ENSG00000167207.11	NOD2	1.77	0.01	7.66E-02	0.05	0.38	5.81E-20	11	17	17	3.95E-01	Liver
ALCC	ENSG00000149600.11	COMMD7	1.77	0.04	7.71E-02	0.00	0.02	3.99E-02	23	36	36	3.97E-01	Liver
ALCC	ENSG00000108639.7	SYNGR2	-1.77	-0.03	7.72E-02	0.00	0.12	4.29E-06	9	13	13	3.97E-01	Liver
ALCC	ENSG00000126464.13	PRR12	-1.77	-0.02	7.74E-02	0.01	0.14	1.85E-07	9	15	15	3.98E-01	Liver
ALCC	ENSG00000164010.13	ERMAP	-1.76	-0.02	7.77E-02	0.01	0.13	1.00E-06	21	29	29	3.99E-01	Liver
ALCC	ENSG00000229178.1	AC069513.4	1.76	0.02	7.79E-02	0.00	0.04	7.91E-03	3	10	10	3.99E-01	Liver
ALCC	ENSG00000141076.17	UTP4	1.76	0.04	7.81E-02	0.00	0.05	3.81E-03	4	6	6	3.99E-01	Liver
ALCC	ENSG00000144792.9	ZNF660	1.76	0.02	7.81E-02	0.01	0.19	2.30E-10	9	15	15	3.99E-01	Liver
ALCC	ENSG00000117425.13	PTCH2	1.76	0.03	7.83E-02	0.00	0.03	1.56E-02	13	19	19	3.99E-01	Liver
ALCC	ENSG00000138111.14	MFSD13A	1.76	0.01	7.83E-02	0.01	0.22	5.05E-11	39	57	57	3.99E-01	Liver
ALCC	ENSG00000005882.11	PDK2	1.76	0.03	7.84E-02	0.00	0.04	7.21E-03	7	10	10	3.99E-01	Liver
ALCC	ENSG00000134452.19	FBXO18	1.76	0.02	7.86E-02	0.01	0.12	3.12E-06	31	52	52	3.99E-01	Liver
ALCC	ENSG00000135702.14	CHST5	-1.76	-0.03	7.89E-02	0.00	0.03	2.07E-02	3	3	3	4.00E-01	Liver
ALCC	ENSG00000064655.18	EYA2	-1.76	-0.01	7.90E-02	0.03	0.13	6.82E-07	39	75	75	4.00E-01	Liver
ALCC	ENSG00000143355.15	LHX9	-1.76	-0.01	7.92E-02	0.06	0.06	1.25E-03	22	47	47	4.00E-01	Liver
ALCC	ENSG00000117533.14	VAMP4	-1.75	-0.01	7.94E-02	0.02	0.03	1.90E-02	33	56	56	4.01E-01	Liver
ALCC	ENSG00000100263.13	RHBDD3	-1.75	-0.07	7.95E-02	0.00	0.02	4.55E-02	3	11	11	4.01E-01	Liver
ALCC	ENSG00000079335.18	CDC14A	1.75	0.01	7.99E-02	0.01	0.31	5.95E-16	4	10	10	4.02E-01	Liver
ALCC	ENSG00000182472.8	CAPN12	1.75	0.03	8.00E-02	0.00	0.07	7.31E-04	4	6	6	4.02E-01	Liver
ALCC	ENSG00000092096.16	SLC22A17	-1.75	-0.01	8.00E-02	0.04	0.28	9.30E-15	14	30	30	4.02E-01	Liver
ALCC	ENSG00000216937.13	CCDC7	1.75	0.22	8.03E-02	0.00	0.14	4.94E-07	17	68	68	4.03E-01	Liver
ALCC	ENSG00000215252.11	GOLGA8B	-1.75	-0.03	8.05E-02	0.00	0.06	1.23E-03	10	22	22	4.03E-01	Liver
ALCC	ENSG00000197044.10	ZNF441	-1.74	-0.04	8.12E-02	0.00	0.06	8.91E-04	9	20	20	4.06E-01	Liver
ALCC	ENSG00000101019.21	UQCC1	1.74	0.08	8.15E-02	0.00	0.04	8.74E-03	4	6	6	4.07E-01	Liver
ALCC	ENSG00000172007.5	RAB33B	1.74	0.02	8.17E-02	0.00	0.07	7.28E-04	14	20	20	4.07E-01	Liver
ALCC	ENSG00000113068.9	PFDN1	1.74	0.01	8.20E-02	0.02	0.28	5.48E-14	28	35	35	4.08E-01	Liver
ALCC	ENSG00000197372.9	ZNF675	1.74	0.01	8.25E-02	0.02	0.20	6.98E-10	38	89	89	4.09E-01	Liver
ALCC	ENSG00000136108.14	CKAP2	1.74	0.01	8.26E-02	0.02	0.26	2.78E-13	11	17	17	4.09E-01	Liver
ALCC	ENSG00000256162.2	SMLR1	-1.74	-0.01	8.26E-02	0.01	0.16	6.83E-09	37	57	57	4.09E-01	Liver
ALCC	ENSG00000278464.1	RP11-96A15.1	1.73	0.03	8.28E-02	0.00	0.05	2.91E-03	10	13	13	4.09E-01	Liver
ALCC	ENSG00000274523.4	RCC1L	-1.73	-0.06	8.29E-02	0.00	0.03	1.23E-02	6	22	22	4.09E-01	Liver
ALCC	ENSG00000153814.11	JAZF1	1.73	0.01	8.29E-02	0.01	0.12	1.32E-06	25	36	36	4.09E-01	Liver
ALCC	ENSG00000146243.13	IRAK1BP1	-1.73	-0.05	8.30E-02	0.00	0.24	6.69E-13	10	35	35	4.09E-01	Liver
ALCC	ENSG00000197375.12	SLC22A5	1.73	0.02	8.34E-02	0.00	0.03	1.70E-02	10	18	18	4.10E-01	Liver
ALCC	ENSG00000157191.19	NECAP2	1.73	0.01	8.34E-02	0.01	0.04	7.24E-03	52	87	87	4.10E-01	Liver
ALCC	ENSG00000184428.12	TOP1MT	-1.73	-0.02	8.35E-02	0.01	0.03	2.13E-02	14	25	25	4.10E-01	Liver
ALCC	ENSG00000182156.9	ENPP7	-1.73	-0.03	8.39E-02	0.00	0.24	1.65E-12	5	19	19	4.10E-01	Liver
ALCC	ENSG00000099974.7	DDTL	-1.73	-0.02	8.39E-02	0.01	0.51	1.98E-31	14	23	23	4.10E-01	Liver
ALCC	ENSG00000146457.14	WTAP	-1.73	-0.01	8.40E-02	0.02	0.18	7.37E-09	18	20	20	4.10E-01	Liver
ALCC	ENSG00000155792.9	DEPTOR	-1.73	-0.02	8.40E-02	0.01	0.06	1.18E-03	22	26	26	4.10E-01	Liver
ALCC	ENSG00000133433.10	GSTT2B	1.73	0.01	8.45E-02	0.02	0.48	5.23E-28	40	92	92	4.12E-01	Liver
ALCC	ENSG00000155229.20	MMS19	-1.72	-0.05	8.47E-02	0.00	0.03	2.21E-02	27	32	32	4.12E-01	Liver
ALCC	ENSG00000005700.14	IBTK	1.72	0.03	8.48E-02	0.00	0.06	1.46E-03	12	16	16	4.12E-01	Liver
ALCC	ENSG00000164638.10	SLC29A4	-1.72	-0.02	8.50E-02	0.00	0.20	1.52E-10	9	17	17	4.13E-01	Liver
ALCC	ENSG00000174456.13	C12orf76	1.72	0.03	8.51E-02	0.00	0.10	2.45E-05	8	16	16	4.13E-01	Liver
ALCC	ENSG00000204344.14	STK19	1.72	0.01	8.57E-02	0.01	0.04	1.26E-02	36	42	42	4.13E-01	Liver
ALCC	ENSG00000118849.9	RARRES1	-1.72	-0.02	8.58E-02	0.01	0.08	1.02E-04	10	22	22	4.13E-01	Liver
ALCC	ENSG00000167800.9	TBX10	1.72	0.01	8.58E-02	0.01	0.08	7.42E-05	17	30	30	4.13E-01	Liver
ALCC	ENSG00000151553.14	FAM160B1	1.72	0.09	8.59E-02	0.00	0.16	3.70E-08	3	16	16	4.13E-01	Liver
ALCC	ENSG00000112874.9	NUDT12	1.72	0.06	8.60E-02	0.00	0.14	3.14E-07	16	61	61	4.13E-01	Liver
ALCC	ENSG00000250673.2	RP11-6L6.2	1.72	0.01	8.61E-02	0.01	0.25	2.21E-12	11	22	22	4.13E-01	Liver
ALCC	ENSG00000092421.16	SEMA6A	1.72	0.10	8.61E-02	0.00	0.02	4.96E-02	9	9	9	4.13E-01	Liver
ALCC	ENSG00000125651.13	GTF2F1	-1.72	-0.58	8.61E-02	0.00	0.16	6.09E-08	3	9	9	4.13E-01	Liver
ALCC	ENSG00000146215.13	CRIP3	-1.71	-0.02	8.66E-02	0.00	0.06	9.67E-04	16	23	23	4.15E-01	Liver
ALCC	ENSG00000138621.11	PPCDC	-1.71	-0.01	8.67E-02	0.02	0.23	2.38E-11	12	15	15	4.15E-01	Liver
ALCC	ENSG00000259582.3	RP11-461F11.3	1.71	0.06	8.69E-02	0.00	0.09	1.00E-04	2	7	7	4.15E-01	Liver
ALCC	ENSG00000107736.19	CDH23	1.71	0.01	8.71E-02	0.01	0.12	3.99E-06	8	21	21	4.15E-01	Liver
ALCC	ENSG00000168952.15	STXBP6	1.71	0.01	8.72E-02	0.02	0.03	3.46E-02	27	60	60	4.15E-01	Liver
ALCC	ENSG00000234719.8	NPIPB2	1.71	0.20	8.73E-02	0.00	0.30	5.78E-16	3	12	12	4.15E-01	Liver
ALCC	ENSG00000072201.13	LNX1	1.71	0.05	8.74E-02	0.00	0.03	2.90E-02	4	7	7	4.15E-01	Liver
ALCC	ENSG00000166510.13	CCDC68	1.71	0.01	8.77E-02	0.01	0.09	3.17E-05	15	29	29	4.16E-01	Liver
ALCC	ENSG00000276234.4	TADA2A	-1.71	-0.02	8.79E-02	0.01	0.23	1.59E-11	31	86	86	4.16E-01	Liver
ALCC	ENSG00000163961.4	RNF168	1.71	0.06	8.79E-02	0.00	0.11	7.02E-06	6	22	22	4.16E-01	Liver
ALCC	ENSG00000122873.11	CISD1	-1.71	-0.10	8.82E-02	0.00	0.18	4.74E-09	7	27	27	4.17E-01	Liver
ALCC	ENSG00000205464.11	ATP6AP1L	-1.70	-0.01	8.83E-02	0.01	0.40	2.81E-22	12	24	24	4.17E-01	Liver
ALCC	ENSG00000204991.10	SPIRE2	1.70	0.02	8.87E-02	0.01	0.03	2.43E-02	15	30	30	4.18E-01	Liver
ALCC	ENSG00000204217.13	BMPR2	1.70	0.03	8.92E-02	0.00	0.20	1.04E-09	19	39	39	4.20E-01	Liver
ALCC	ENSG00000123892.11	RAB38	1.70	0.03	8.92E-02	0.00	0.13	1.27E-06	12	25	25	4.20E-01	Liver
ALCC	ENSG00000165271.16	NOL6	1.70	0.07	8.94E-02	0.00	0.12	3.42E-06	8	29	29	4.20E-01	Liver
ALCC	ENSG00000204604.9	ZNF468	-1.70	-0.05	8.96E-02	0.00	0.09	8.47E-05	8	22	22	4.20E-01	Liver
ALCC	ENSG00000152556.15	PFKM	-1.69	-0.28	9.01E-02	0.00	0.04	6.75E-03	3	13	13	4.22E-01	Liver
ALCC	ENSG00000088448.14	ANKRD10	1.69	0.27	9.07E-02	0.00	0.22	2.64E-11	2	9	9	4.24E-01	Liver
ALCC	ENSG00000131944.9	FAAP24	-1.69	-0.01	9.08E-02	0.04	0.04	1.33E-02	46	87	87	4.24E-01	Liver
ALCC	ENSG00000142856.16	ITGB3BP	-1.69	-0.01	9.09E-02	0.02	0.47	2.37E-27	20	46	46	4.24E-01	Liver
ALCC	ENSG00000123454.10	DBH	1.69	0.02	9.14E-02	0.01	0.24	2.46E-12	16	30	30	4.24E-01	Liver
ALCC	ENSG00000221838.9	AP4M1	-1.69	-0.02	9.14E-02	0.00	0.13	8.46E-07	12	18	18	4.24E-01	Liver
ALCC	ENSG00000007341.18	ST7L	1.69	0.01	9.15E-02	0.05	0.19	3.19E-09	8	20	20	4.24E-01	Liver
ALCC	ENSG00000204644.9	ZFP57	-1.69	-0.02	9.16E-02	0.00	0.53	3.95E-33	24	49	49	4.24E-01	Liver
ALCC	ENSG00000110841.13	PPFIBP1	1.69	0.07	9.16E-02	0.00	0.05	5.26E-03	5	27	27	4.24E-01	Liver
ALCC	ENSG00000079689.13	SCGN	1.69	0.02	9.17E-02	0.01	0.03	1.76E-02	15	21	21	4.24E-01	Liver
ALCC	ENSG00000196159.11	FAT4	-1.69	-0.03	9.19E-02	0.00	0.08	1.11E-04	17	34	34	4.25E-01	Liver
ALCC	ENSG00000086205.16	FOLH1	1.68	0.04	9.23E-02	0.00	0.05	4.99E-03	11	35	35	4.26E-01	Liver
ALCC	ENSG00000197062.11	ZSCAN26	-1.68	-0.18	9.25E-02	0.00	0.09	6.75E-05	3	18	18	4.26E-01	Liver
ALCC	ENSG00000251061.2	RP11-789C1.2	-1.68	-0.03	9.27E-02	0.00	0.37	7.45E-20	6	18	18	4.26E-01	Liver
ALCC	ENSG00000100350.14	FOXRED2	-1.68	-0.01	9.27E-02	0.02	0.16	5.60E-08	23	37	37	4.26E-01	Liver
ALCC	ENSG00000073417.14	PDE8A	-1.68	-0.01	9.33E-02	0.01	0.05	3.38E-03	20	41	41	4.28E-01	Liver
ALCC	ENSG00000172346.14	CSDC2	-1.68	-0.01	9.33E-02	0.02	0.13	3.48E-07	20	33	33	4.28E-01	Liver
ALCC	ENSG00000281005.1	LINC00921	1.68	0.05	9.34E-02	0.00	0.03	2.30E-02	3	19	19	4.28E-01	Liver
ALCC	ENSG00000114654.7	EFCC1	-1.68	-0.02	9.35E-02	0.00	0.02	4.24E-02	20	26	26	4.28E-01	Liver
ALCC	ENSG00000267586.6	LINC00907	-1.67	-0.05	9.40E-02	0.00	0.33	2.44E-17	7	28	28	4.29E-01	Liver
ALCC	ENSG00000008382.15	MPND	1.67	0.03	9.41E-02	0.00	0.04	5.36E-03	16	41	41	4.29E-01	Liver
ALCC	ENSG00000124406.16	ATP8A1	-1.67	-0.02	9.48E-02	0.00	0.07	3.62E-04	28	43	43	4.31E-01	Liver
ALCC	ENSG00000256269.7	HMBS	-1.67	-0.01	9.49E-02	0.01	0.16	2.02E-08	12	18	18	4.31E-01	Liver
ALCC	ENSG00000134193.14	REG4	-1.67	-0.01	9.49E-02	0.01	0.03	1.58E-02	12	12	12	4.31E-01	Liver
ALCC	ENSG00000175518.6	UBQLNL	-1.67	-0.01	9.55E-02	0.04	0.15	1.78E-07	64	89	89	4.33E-01	Liver
ALCC	ENSG00000083097.14	DOPEY1	1.67	0.01	9.56E-02	0.03	0.27	3.37E-14	20	24	24	4.33E-01	Liver
ALCC	ENSG00000137841.11	PLCB2	1.67	0.04	9.58E-02	0.00	0.04	1.05E-02	20	40	40	4.33E-01	Liver
ALCC	ENSG00000250506.7	CDK3	1.67	0.03	9.58E-02	0.00	0.05	2.99E-03	4	8	8	4.33E-01	Liver
ALCC	ENSG00000165171.10	WBSCR27	1.67	0.00	9.59E-02	0.09	0.38	3.57E-20	28	29	29	4.33E-01	Liver
ALCC	ENSG00000147804.9	SLC39A4	1.66	0.05	9.59E-02	0.00	0.10	2.36E-05	16	47	47	4.33E-01	Liver
ALCC	ENSG00000106484.14	MEST	-1.66	-0.02	9.60E-02	0.01	0.07	6.63E-04	12	27	27	4.33E-01	Liver
ALCC	ENSG00000172273.12	HINFP	1.66	0.02	9.65E-02	0.00	0.09	4.71E-05	7	11	11	4.33E-01	Liver
ALCC	ENSG00000144369.12	FAM171B	-1.66	-0.17	9.65E-02	0.00	0.04	1.17E-02	1	5	5	4.33E-01	Liver
ALCC	ENSG00000103852.12	TTC23	1.66	0.16	9.65E-02	0.00	0.05	2.25E-03	2	7	7	4.33E-01	Liver
ALCC	ENSG00000169902.13	TPST1	-1.66	-0.05	9.70E-02	0.00	0.08	1.19E-04	4	11	11	4.34E-01	Liver
ALCC	ENSG00000110274.15	CEP164	1.66	0.08	9.71E-02	0.00	0.21	3.07E-10	3	11	11	4.34E-01	Liver
ALCC	ENSG00000198836.8	OPA1	-1.66	-0.03	9.73E-02	0.00	0.10	1.75E-05	10	20	20	4.34E-01	Liver
ALCC	ENSG00000184470.20	TXNRD2	-1.66	-0.01	9.73E-02	0.01	0.22	6.53E-11	18	65	65	4.34E-01	Liver
ALCC	ENSG00000186468.12	RPS23	1.66	0.02	9.78E-02	0.00	0.16	5.35E-08	18	25	25	4.36E-01	Liver
ALCC	ENSG00000116032.5	GRIN3B	1.65	0.05	9.80E-02	0.00	0.14	7.08E-07	4	19	19	4.37E-01	Liver
ALCC	ENSG00000140598.13	EFL1	-1.65	-0.01	9.84E-02	0.02	0.06	1.14E-03	32	62	62	4.37E-01	Liver
ALCC	ENSG00000166391.14	MOGAT2	1.65	0.02	9.84E-02	0.01	0.19	6.10E-10	8	12	12	4.37E-01	Liver
ALCC	ENSG00000234378.1	AC098828.2	1.65	0.04	9.85E-02	0.00	0.23	5.19E-12	3	12	12	4.37E-01	Liver
ALCC	ENSG00000170092.14	SPDYE5	1.65	0.16	9.86E-02	0.00	0.05	2.74E-03	3	8	8	4.37E-01	Liver
ALCC	ENSG00000160284.14	SPATC1L	1.65	0.59	9.86E-02	0.00	0.37	3.21E-20	5	40	40	4.37E-01	Liver
ALCC	ENSG00000079246.15	XRCC5	-1.65	-0.02	9.89E-02	0.00	0.14	2.46E-07	22	95	95	4.37E-01	Liver
ALCC	ENSG00000127415.12	IDUA	1.65	0.02	9.89E-02	0.01	0.05	2.11E-03	10	23	23	4.37E-01	Liver
ALCC	ENSG00000185808.13	PIGP	1.64	0.02	1.00E-01	0.01	0.12	3.71E-06	35	56	56	4.40E-01	Liver
ALCC	ENSG00000272221.1	XXbac-BPG181B23.7	1.64	0.01	1.00E-01	0.02	0.47	1.05E-27	19	67	67	4.40E-01	Liver
ALCC	ENSG00000154252.11	GAL3ST2	-1.64	-0.07	1.00E-01	0.00	0.41	5.63E-22	3	24	24	4.40E-01	Liver
ALCC	ENSG00000136732.14	GYPC	1.64	0.01	1.00E-01	0.01	0.04	1.25E-02	45	81	81	4.40E-01	Liver
ALCC	ENSG00000117151.12	CTBS	-1.64	-0.03	1.00E-01	0.00	0.08	6.74E-05	9	10	10	4.40E-01	Liver
ALCC	ENSG00000092020.10	PPP2R3C	-1.64	-0.01	1.00E-01	0.03	0.22	3.12E-11	13	13	13	4.40E-01	Liver
ALCC	ENSG00000171160.17	MORN4	1.64	0.07	1.01E-01	0.00	0.19	5.03E-10	25	42	42	4.41E-01	Liver
ALCC	ENSG00000095261.13	PSMD5	1.64	0.01	1.01E-01	0.04	0.35	6.60E-19	22	34	34	4.42E-01	Liver
ALCC	ENSG00000163161.12	ERCC3	-1.64	-0.03	1.01E-01	0.00	0.09	5.21E-05	10	30	30	4.42E-01	Liver
ALCC	ENSG00000281831.1	HCP5B	-1.64	-0.02	1.02E-01	0.01	0.49	3.21E-29	38	115	115	4.42E-01	Liver
ALCC	ENSG00000136379.11	ABHD17C	1.64	0.02	1.02E-01	0.00	0.06	1.91E-03	10	13	13	4.42E-01	Liver
ALCC	ENSG00000274265.4	CH17-189H20.1	-1.64	-0.01	1.02E-01	0.01	0.04	6.08E-03	11	32	32	4.42E-01	Liver
ALCC	ENSG00000170276.5	HSPB2	-1.64	-0.02	1.02E-01	0.01	0.05	3.73E-03	9	13	13	4.42E-01	Liver
ALCC	ENSG00000196235.13	SUPT5H	-1.64	-0.03	1.02E-01	0.00	0.17	2.36E-08	11	24	24	4.42E-01	Liver
ALCC	ENSG00000110203.8	FOLR3	-1.63	-0.01	1.02E-01	0.04	0.15	1.13E-07	40	65	65	4.42E-01	Liver
ALCC	ENSG00000006695.10	COX10	1.63	0.02	1.02E-01	0.00	0.07	3.95E-04	6	13	13	4.42E-01	Liver
ALCC	ENSG00000155530.2	LRGUK	1.63	0.03	1.02E-01	0.00	0.15	1.37E-07	1	19	19	4.42E-01	Liver
ALCC	ENSG00000140632.16	GLYR1	1.63	0.06	1.02E-01	0.00	0.05	4.61E-03	2	11	11	4.42E-01	Liver
ALCC	ENSG00000100226.15	GTPBP1	-1.63	-0.12	1.02E-01	0.00	0.05	2.43E-03	2	7	7	4.42E-01	Liver
ALCC	ENSG00000159450.12	TCHH	-1.63	-0.02	1.03E-01	0.01	0.07	3.28E-04	22	47	47	4.43E-01	Liver
ALCC	ENSG00000139651.10	ZNF740	-1.63	-0.02	1.03E-01	0.01	0.09	7.79E-05	11	17	17	4.45E-01	Liver
ALCC	ENSG00000108465.14	CDK5RAP3	-1.63	-0.02	1.04E-01	0.00	0.06	9.86E-04	2	11	11	4.45E-01	Liver
ALCC	ENSG00000198870.7	STKLD1	-1.62	-0.03	1.04E-01	0.00	0.02	4.75E-02	14	30	30	4.48E-01	Liver
ALCC	ENSG00000180185.11	FAHD1	-1.62	0.00	1.05E-01	0.10	0.58	7.08E-38	63	74	74	4.48E-01	Liver
ALCC	ENSG00000128789.20	PSMG2	-1.62	-0.02	1.05E-01	0.01	0.07	4.30E-04	13	27	27	4.50E-01	Liver
ALCC	ENSG00000103248.18	MTHFSD	1.62	0.01	1.05E-01	0.01	0.05	2.56E-03	8	11	11	4.50E-01	Liver
ALCC	ENSG00000112992.16	NNT	1.62	0.02	1.06E-01	0.00	0.06	1.03E-03	21	30	30	4.50E-01	Liver
ALCC	ENSG00000144559.10	TAMM41	1.62	0.02	1.06E-01	0.01	0.40	6.57E-22	9	21	21	4.50E-01	Liver
ALCC	ENSG00000187987.9	ZSCAN23	-1.62	-0.01	1.06E-01	0.04	0.07	7.02E-04	29	46	46	4.53E-01	Liver
ALCC	ENSG00000171992.12	SYNPO	-1.61	-0.01	1.07E-01	0.01	0.03	3.59E-02	25	59	59	4.56E-01	Liver
ALCC	ENSG00000131037.14	EPS8L1	-1.61	-0.01	1.07E-01	0.02	0.19	1.83E-09	7	14	14	4.56E-01	Liver
ALCC	ENSG00000142961.14	MOB3C	1.61	0.01	1.07E-01	0.01	0.14	5.19E-07	8	19	19	4.56E-01	Liver
ALCC	ENSG00000163131.10	CTSS	1.61	0.01	1.08E-01	0.02	0.26	1.05E-13	21	26	26	4.56E-01	Liver
ALCC	ENSG00000268912.1	CTD-2619J13.17	-1.61	-0.16	1.08E-01	0.00	0.08	1.11E-04	4	19	19	4.56E-01	Liver
ALCC	ENSG00000100883.11	SRP54	1.60	0.03	1.09E-01	0.00	0.05	2.04E-03	50	81	81	4.60E-01	Liver
ALCC	ENSG00000086619.13	ERO1B	-1.60	-0.01	1.09E-01	0.02	0.19	7.25E-10	27	41	41	4.60E-01	Liver
ALCC	ENSG00000147813.15	NAPRT	1.60	0.01	1.09E-01	0.01	0.08	1.10E-04	33	66	66	4.60E-01	Liver
ALCC	ENSG00000235142.7	RP1-60O19.1	1.60	0.02	1.09E-01	0.01	0.51	2.98E-30	31	62	62	4.60E-01	Liver
ALCC	ENSG00000184983.9	NDUFA6	-1.60	-0.01	1.09E-01	0.02	0.19	1.69E-09	18	38	38	4.60E-01	Liver
ALCC	ENSG00000161860.7	SYCE2	-1.60	-0.03	1.09E-01	0.00	0.12	2.05E-06	5	13	13	4.60E-01	Liver
ALCC	ENSG00000197050.10	ZNF420	-1.60	-0.04	1.10E-01	0.00	0.06	9.70E-04	17	22	22	4.61E-01	Liver
ALCC	ENSG00000087085.13	ACHE	1.60	0.01	1.10E-01	0.01	0.28	2.93E-14	30	62	62	4.61E-01	Liver
ALCC	ENSG00000168216.10	LMBRD1	1.60	0.06	1.10E-01	0.00	0.06	1.19E-03	8	21	21	4.61E-01	Liver
ALCC	ENSG00000151632.17	AKR1C2	-1.60	-0.02	1.10E-01	0.01	0.03	1.93E-02	16	25	25	4.61E-01	Liver
ALCC	ENSG00000214944.9	ARHGEF28	1.60	0.01	1.10E-01	0.02	0.42	1.06E-23	9	21	21	4.61E-01	Liver
ALCC	ENSG00000226383.6	LINC01876	-1.60	-0.01	1.11E-01	0.01	0.05	2.67E-03	46	62	62	4.61E-01	Liver
ALCC	ENSG00000159403.15	C1R	-1.60	-0.03	1.11E-01	0.00	0.08	1.82E-04	6	25	25	4.61E-01	Liver
ALCC	ENSG00000117450.13	PRDX1	1.59	0.04	1.11E-01	0.00	0.11	9.14E-06	11	20	20	4.61E-01	Liver
ALCC	ENSG00000136425.12	CIB2	1.59	0.01	1.11E-01	0.06	0.31	4.39E-16	14	31	31	4.61E-01	Liver
ALCC	ENSG00000139163.15	ETNK1	1.59	0.20	1.11E-01	0.00	0.10	1.26E-05	2	6	6	4.61E-01	Liver
ALCC	ENSG00000148719.14	DNAJB12	1.59	0.18	1.11E-01	0.00	0.03	2.59E-02	1	12	12	4.61E-01	Liver
ALCC	ENSG00000170846.16	AC093323.3	1.59	0.03	1.11E-01	0.00	0.05	3.41E-03	10	28	28	4.61E-01	Liver
ALCC	ENSG00000188959.9	C9orf152	-1.59	-0.01	1.12E-01	0.02	0.35	8.48E-19	14	25	25	4.63E-01	Liver
ALCC	ENSG00000204120.14	GIGYF2	-1.59	-0.04	1.12E-01	0.00	0.06	1.21E-03	3	8	8	4.63E-01	Liver
ALCC	ENSG00000175164.13	ABO	1.59	0.03	1.12E-01	0.00	0.15	1.18E-07	9	31	31	4.63E-01	Liver
ALCC	ENSG00000160223.16	ICOSLG	1.59	0.01	1.12E-01	0.05	0.08	1.46E-04	34	62	62	4.63E-01	Liver
ALCC	ENSG00000133687.15	TMTC1	-1.59	-0.01	1.13E-01	0.01	0.20	1.25E-10	14	47	47	4.63E-01	Liver
ALCC	ENSG00000112139.14	MDGA1	-1.59	0.00	1.13E-01	0.11	0.40	4.00E-23	8	14	14	4.63E-01	Liver
ALCC	ENSG00000164253.13	WDR41	-1.59	-0.01	1.13E-01	0.02	0.07	5.51E-04	29	63	63	4.63E-01	Liver
ALCC	ENSG00000137996.12	RTCA	1.59	0.01	1.13E-01	0.01	0.12	1.04E-06	34	58	58	4.63E-01	Liver
ALCC	ENSG00000007516.13	BAIAP3	-1.59	-0.02	1.13E-01	0.00	0.03	1.98E-02	8	11	11	4.63E-01	Liver
ALCC	ENSG00000237927.1	RP3-393E18.2	-1.58	-0.02	1.13E-01	0.01	0.06	1.13E-03	12	32	32	4.64E-01	Liver
ALCC	ENSG00000144214.9	LYG1	-1.58	-0.01	1.14E-01	0.01	0.20	6.98E-10	52	58	58	4.65E-01	Liver
ALCC	ENSG00000103168.16	TAF1C	-1.58	-0.01	1.14E-01	0.02	0.22	7.53E-11	9	24	24	4.67E-01	Liver
ALCC	ENSG00000084072.16	PPIE	1.57	0.00	1.16E-01	0.10	0.62	1.09E-42	11	34	34	4.72E-01	Liver
ALCC	ENSG00000272156.1	RP11-477N3.1	-1.57	-0.01	1.16E-01	0.01	0.13	9.59E-07	16	49	49	4.73E-01	Liver
ALCC	ENSG00000126088.13	UROD	1.57	0.02	1.17E-01	0.01	0.06	6.53E-04	6	7	7	4.78E-01	Liver
ALCC	ENSG00000114686.8	MRPL3	-1.56	-0.05	1.18E-01	0.00	0.03	4.00E-02	33	46	46	4.79E-01	Liver
ALCC	ENSG00000189362.11	NEMP2	-1.56	-0.02	1.18E-01	0.00	0.03	1.63E-02	27	37	37	4.79E-01	Liver
ALCC	ENSG00000113318.9	MSH3	1.56	0.01	1.18E-01	0.02	0.35	2.52E-18	16	35	35	4.79E-01	Liver
ALCC	ENSG00000173531.15	MST1	1.56	0.01	1.18E-01	0.02	0.12	6.39E-06	10	34	34	4.79E-01	Liver
ALCC	ENSG00000145113.21	MUC4	1.56	0.01	1.18E-01	0.07	0.31	4.06E-16	68	107	107	4.79E-01	Liver
ALCC	ENSG00000161542.16	PRPSAP1	-1.56	-0.02	1.18E-01	0.00	0.16	5.14E-08	9	15	15	4.79E-01	Liver
ALCC	ENSG00000183323.12	CCDC125	1.56	0.04	1.19E-01	0.00	0.06	9.56E-04	1	13	13	4.79E-01	Liver
ALCC	ENSG00000185920.15	PTCH1	-1.56	-0.03	1.19E-01	0.00	0.02	3.90E-02	4	5	5	4.79E-01	Liver
ALCC	ENSG00000197747.8	S100A10	1.56	0.01	1.19E-01	0.03	0.18	3.63E-09	26	40	40	4.80E-01	Liver
ALCC	ENSG00000136895.18	GARNL3	1.55	0.02	1.20E-01	0.01	0.08	1.63E-04	16	27	27	4.84E-01	Liver
ALCC	ENSG00000132199.18	ENOSF1	1.55	0.01	1.20E-01	0.01	0.33	4.08E-17	5	12	12	4.84E-01	Liver
ALCC	ENSG00000079950.13	STX7	1.55	0.03	1.20E-01	0.00	0.06	5.98E-04	9	34	34	4.84E-01	Liver
ALCC	ENSG00000169851.15	PCDH7	1.55	0.02	1.21E-01	0.01	0.16	3.02E-08	2	13	13	4.84E-01	Liver
ALCC	ENSG00000115339.13	GALNT3	-1.55	-0.05	1.21E-01	0.00	0.10	1.73E-05	3	24	24	4.85E-01	Liver
ALCC	ENSG00000205571.13	SMN2	1.55	0.01	1.22E-01	0.05	0.11	4.48E-06	19	49	49	4.87E-01	Liver
ALCC	ENSG00000113360.16	DROSHA	1.55	0.01	1.22E-01	0.02	0.14	1.82E-07	30	44	44	4.87E-01	Liver
ALCC	ENSG00000251129.1	RP11-734I18.1	1.55	0.03	1.22E-01	0.00	0.54	1.35E-34	15	32	32	4.87E-01	Liver
ALCC	ENSG00000078246.16	TULP3	1.55	0.05	1.22E-01	0.00	0.05	5.21E-03	26	37	37	4.87E-01	Liver
ALCC	ENSG00000188906.14	LRRK2	1.55	0.01	1.22E-01	0.03	0.23	9.86E-12	78	117	117	4.87E-01	Liver
ALCC	ENSG00000241563.3	CORT	-1.55	-0.02	1.22E-01	0.01	0.05	2.64E-03	22	43	43	4.87E-01	Liver
ALCC	ENSG00000167699.13	GLOD4	-1.55	-0.01	1.22E-01	0.01	0.07	3.73E-04	19	58	58	4.87E-01	Liver
ALCC	ENSG00000141380.13	SS18	1.54	0.06	1.23E-01	0.00	0.05	4.29E-03	6	17	17	4.87E-01	Liver
ALCC	ENSG00000278740.1	RP11-147L13.14	1.54	0.03	1.23E-01	0.00	0.03	2.03E-02	11	14	14	4.88E-01	Liver
ALCC	ENSG00000240694.8	PNMA2	1.54	0.05	1.23E-01	0.00	0.05	3.60E-03	6	15	15	4.88E-01	Liver
ALCC	ENSG00000101224.17	CDC25B	1.54	0.03	1.23E-01	0.00	0.08	2.37E-04	7	17	17	4.89E-01	Liver
ALCC	ENSG00000240065.7	PSMB9	1.54	0.02	1.24E-01	0.01	0.05	3.36E-03	49	55	55	4.89E-01	Liver
ALCC	ENSG00000172456.17	FGGY	1.54	0.01	1.24E-01	0.01	0.04	9.78E-03	19	70	70	4.89E-01	Liver
ALCC	ENSG00000100580.7	TMED8	-1.54	-0.01	1.24E-01	0.03	0.25	4.92E-13	19	35	35	4.89E-01	Liver
ALCC	ENSG00000203722.7	RAET1G	1.54	0.01	1.25E-01	0.02	0.10	1.62E-05	36	36	36	4.89E-01	Liver
ALCC	ENSG00000110367.11	DDX6	1.53	0.02	1.25E-01	0.01	0.19	3.26E-09	40	85	85	4.89E-01	Liver
ALCC	ENSG00000257218.5	GATC	-1.53	-0.04	1.25E-01	0.00	0.24	1.21E-11	9	34	34	4.89E-01	Liver
ALCC	ENSG00000198715.11	GLMP	-1.53	-0.02	1.25E-01	0.00	0.52	5.64E-32	8	29	29	4.89E-01	Liver
ALCC	ENSG00000076053.10	RBM7	-1.53	-0.02	1.25E-01	0.00	0.05	3.02E-03	18	34	34	4.89E-01	Liver
ALCC	ENSG00000169862.18	CTNND2	-1.53	-0.01	1.25E-01	0.01	0.04	8.49E-03	24	51	51	4.89E-01	Liver
ALCC	ENSG00000162951.10	LRRTM1	1.53	0.22	1.25E-01	0.00	0.03	2.71E-02	7	11	11	4.89E-01	Liver
ALCC	ENSG00000183287.13	CCBE1	1.53	0.01	1.25E-01	0.00	0.03	2.00E-02	12	33	33	4.89E-01	Liver
ALCC	ENSG00000175701.10	LINC00116	1.53	0.02	1.25E-01	0.01	0.03	2.56E-02	10	18	18	4.89E-01	Liver
ALCC	ENSG00000138600.9	SPPL2A	-1.53	-0.25	1.25E-01	0.00	0.25	2.44E-13	2	25	25	4.89E-01	Liver
ALCC	ENSG00000116191.17	RALGPS2	1.53	0.02	1.25E-01	0.00	0.07	2.33E-04	15	29	29	4.89E-01	Liver
ALCC	ENSG00000100065.14	CARD10	-1.53	-0.03	1.26E-01	0.00	0.05	3.08E-03	4	7	7	4.89E-01	Liver
ALCC	ENSG00000138658.15	ZGRF1	1.53	0.01	1.26E-01	0.02	0.14	4.81E-07	32	78	78	4.90E-01	Liver
ALCC	ENSG00000134121.9	CHL1	1.53	0.01	1.26E-01	0.02	0.09	5.55E-05	9	20	20	4.90E-01	Liver
ALCC	ENSG00000122550.17	KLHL7	-1.53	-0.01	1.27E-01	0.01	0.06	7.62E-04	24	42	42	4.90E-01	Liver
ALCC	ENSG00000163281.11	GNPDA2	-1.53	-0.01	1.27E-01	0.04	0.24	2.62E-13	21	35	35	4.90E-01	Liver
ALCC	ENSG00000172172.7	MRPL13	-1.53	-0.06	1.27E-01	0.00	0.03	2.38E-02	5	8	8	4.90E-01	Liver
ALCC	ENSG00000132952.11	USPL1	1.53	0.02	1.27E-01	0.01	0.03	3.72E-02	43	91	91	4.90E-01	Liver
ALCC	ENSG00000140988.15	RPS2	-1.53	-0.13	1.27E-01	0.00	0.08	1.06E-04	2	9	9	4.90E-01	Liver
ALCC	ENSG00000215845.10	TSTD1	-1.53	-0.01	1.27E-01	0.02	0.03	2.21E-02	42	81	81	4.90E-01	Liver
ALCC	ENSG00000184254.16	ALDH1A3	1.53	0.01	1.27E-01	0.02	0.11	5.78E-06	19	45	45	4.90E-01	Liver
ALCC	ENSG00000125337.16	KIF25	1.52	1.15	1.27E-01	0.00	0.11	8.18E-06	1	16	16	4.91E-01	Liver
ALCC	ENSG00000238102.1	RP11-19D2.1	1.52	0.01	1.28E-01	0.02	0.58	4.01E-39	31	65	65	4.92E-01	Liver
ALCC	ENSG00000006007.11	GDE1	-1.52	-0.04	1.28E-01	0.00	0.07	3.77E-04	18	31	31	4.93E-01	Liver
ALCC	ENSG00000196209.12	SIRPB2	1.52	0.01	1.28E-01	0.02	0.22	2.36E-11	20	36	36	4.93E-01	Liver
ALCC	ENSG00000130943.6	PKDREJ	1.52	0.01	1.29E-01	0.01	0.06	1.47E-03	36	66	66	4.94E-01	Liver
ALCC	ENSG00000164494.11	PDSS2	1.52	0.31	1.29E-01	0.00	0.04	9.16E-03	2	12	12	4.94E-01	Liver
ALCC	ENSG00000100347.14	SAMM50	-1.52	-0.13	1.29E-01	0.00	0.10	2.08E-05	2	7	7	4.95E-01	Liver
ALCC	ENSG00000273270.1	RP11-212P7.2	1.52	0.01	1.29E-01	0.03	0.27	3.03E-14	31	34	34	4.95E-01	Liver
ALCC	ENSG00000177990.11	DPY19L2	1.52	0.02	1.30E-01	0.00	0.04	9.03E-03	9	10	10	4.96E-01	Liver
ALCC	ENSG00000240344.8	PPIL3	1.51	0.00	1.30E-01	0.15	0.52	2.55E-31	44	61	61	4.97E-01	Liver
ALCC	ENSG00000260201.2	RP11-143N13.2	1.51	0.02	1.31E-01	0.01	0.10	9.81E-06	7	17	17	4.99E-01	Liver
ALCC	ENSG00000158457.5	TSPAN33	-1.51	-0.02	1.31E-01	0.01	0.40	1.79E-21	42	75	75	4.99E-01	Liver
ALCC	ENSG00000153363.12	LINC00467	1.51	0.02	1.31E-01	0.01	0.07	6.15E-04	16	29	29	4.99E-01	Liver
ALCC	ENSG00000172469.15	MANEA	1.51	0.03	1.31E-01	0.00	0.08	2.77E-04	14	57	57	4.99E-01	Liver
ALCC	ENSG00000100726.14	TELO2	-1.51	-0.01	1.32E-01	0.03	0.33	1.32E-16	3	5	5	4.99E-01	Liver
ALCC	ENSG00000157873.17	TNFRSF14	-1.51	-0.02	1.32E-01	0.00	0.05	5.12E-03	14	26	26	4.99E-01	Liver
ALCC	ENSG00000196365.11	LONP1	1.50	0.02	1.33E-01	0.00	0.11	1.35E-05	11	18	18	5.03E-01	Liver
ALCC	ENSG00000122477.12	LRRC39	1.50	0.01	1.33E-01	0.03	0.19	6.95E-10	30	39	39	5.03E-01	Liver
ALCC	ENSG00000170054.14	SERPINA9	1.50	0.04	1.33E-01	0.00	0.03	2.46E-02	2	3	3	5.03E-01	Liver
ALCC	ENSG00000028116.16	VRK2	1.50	0.02	1.34E-01	0.01	0.04	7.80E-03	14	20	20	5.05E-01	Liver
ALCC	ENSG00000172995.16	ARPP21	-1.50	-0.01	1.34E-01	0.02	0.14	3.36E-07	24	45	45	5.05E-01	Liver
ALCC	ENSG00000221947.7	XKR9	1.50	0.00	1.34E-01	0.21	0.68	1.14E-50	37	43	43	5.06E-01	Liver
ALCC	ENSG00000149289.10	ZC3H12C	-1.50	-0.02	1.34E-01	0.00	0.03	2.11E-02	33	39	39	5.06E-01	Liver
ALCC	ENSG00000186910.3	SERPINA11	1.50	0.01	1.34E-01	0.01	0.10	2.73E-05	22	31	31	5.06E-01	Liver
ALCC	ENSG00000110911.14	SLC11A2	1.50	0.01	1.35E-01	0.02	0.17	1.80E-08	47	65	65	5.06E-01	Liver
ALCC	ENSG00000130518.16	KIAA1683	-1.49	-0.02	1.35E-01	0.01	0.03	2.04E-02	10	14	14	5.07E-01	Liver
ALCC	ENSG00000156398.12	SFXN2	1.49	0.01	1.36E-01	0.02	0.18	2.84E-09	5	5	5	5.09E-01	Liver
ALCC	ENSG00000260778.5	RP11-304L19.13	1.49	0.04	1.36E-01	0.00	0.02	4.79E-02	8	29	29	5.09E-01	Liver
ALCC	ENSG00000164663.14	USP49	1.49	0.03	1.36E-01	0.00	0.06	1.25E-03	4	4	4	5.09E-01	Liver
ALCC	ENSG00000104147.8	OIP5	-1.49	-0.02	1.36E-01	0.01	0.03	2.50E-02	7	12	12	5.09E-01	Liver
ALCC	ENSG00000276023.4	DUSP14	-1.49	-0.01	1.37E-01	0.01	0.05	4.21E-03	18	63	63	5.09E-01	Liver
ALCC	ENSG00000256576.2	RP13-977J11.2	1.49	0.12	1.37E-01	0.00	0.17	1.19E-08	5	18	18	5.09E-01	Liver
ALCC	ENSG00000115084.13	SLC35F5	1.49	0.08	1.37E-01	0.00	0.05	2.71E-03	26	42	42	5.09E-01	Liver
ALCC	ENSG00000146112.11	PPP1R18	-1.49	-0.02	1.37E-01	0.00	0.13	1.46E-06	11	12	12	5.10E-01	Liver
ALCC	ENSG00000157106.16	SMG1	-1.48	-3.08	1.38E-01	0.00	0.07	5.64E-04	4	19	19	5.12E-01	Liver
ALCC	ENSG00000171503.11	ETFDH	1.48	0.02	1.38E-01	0.00	0.07	5.05E-04	16	17	17	5.12E-01	Liver
ALCC	ENSG00000282021.1	CTD-2336O2.3	-1.48	0.00	1.38E-01	0.09	0.32	4.12E-17	12	14	14	5.12E-01	Liver
ALCC	ENSG00000198018.6	ENTPD7	-1.48	-0.03	1.38E-01	0.00	0.03	3.18E-02	40	46	46	5.13E-01	Liver
ALCC	ENSG00000116885.18	OSCP1	1.48	0.18	1.39E-01	0.00	0.03	2.89E-02	5	12	12	5.13E-01	Liver
ALCC	ENSG00000189067.12	LITAF	1.48	0.02	1.39E-01	0.00	0.13	7.10E-07	14	35	35	5.13E-01	Liver
ALCC	ENSG00000197487.8	GALP	1.48	0.01	1.39E-01	0.02	0.06	9.87E-04	12	26	26	5.13E-01	Liver
ALCC	ENSG00000130312.6	MRPL34	1.48	0.01	1.39E-01	0.01	0.20	3.34E-10	2	10	10	5.13E-01	Liver
ALCC	ENSG00000111254.7	AKAP3	-1.48	-0.02	1.39E-01	0.00	0.16	1.40E-08	5	13	13	5.13E-01	Liver
ALCC	ENSG00000272129.1	RP11-250B2.6	1.48	0.02	1.40E-01	0.01	0.11	1.11E-05	28	31	31	5.13E-01	Liver
ALCC	ENSG00000229474.6	PATL2	1.48	0.13	1.40E-01	0.00	0.06	1.33E-03	1	16	16	5.13E-01	Liver
ALCC	ENSG00000105808.17	RASA4	-1.48	-0.45	1.40E-01	0.00	0.07	4.46E-04	1	8	8	5.13E-01	Liver
ALCC	ENSG00000040487.12	PQLC2	-1.48	-0.06	1.40E-01	0.00	0.09	4.97E-05	2	16	16	5.13E-01	Liver
ALCC	ENSG00000188372.14	ZP3	1.48	0.01	1.40E-01	0.01	0.25	3.78E-13	7	16	16	5.13E-01	Liver
ALCC	ENSG00000163517.14	HDAC11	1.48	0.02	1.40E-01	0.00	0.04	1.02E-02	14	28	28	5.14E-01	Liver
ALCC	ENSG00000243725.6	TTC4	-1.47	-0.01	1.40E-01	0.02	0.19	6.45E-10	9	23	23	5.14E-01	Liver
ALCC	ENSG00000100522.8	GNPNAT1	1.47	0.14	1.41E-01	0.00	0.18	5.80E-09	1	33	33	5.14E-01	Liver
ALCC	ENSG00000108187.15	PBLD	-1.47	-0.02	1.42E-01	0.01	0.13	9.77E-07	10	22	22	5.18E-01	Liver
ALCC	ENSG00000128918.14	ALDH1A2	-1.47	-0.02	1.42E-01	0.01	0.06	1.78E-03	7	15	15	5.18E-01	Liver
ALCC	ENSG00000078140.13	UBE2K	-1.47	-0.01	1.42E-01	0.01	0.14	4.57E-07	7	21	21	5.18E-01	Liver
ALCC	ENSG00000146038.11	DCDC2	1.47	0.01	1.42E-01	0.01	0.03	3.60E-02	44	72	72	5.18E-01	Liver
ALCC	ENSG00000237767.1	LINC01370	-1.47	-0.03	1.43E-01	0.00	0.14	5.79E-07	8	17	17	5.19E-01	Liver
ALCC	ENSG00000198829.6	SUCNR1	-1.47	-0.10	1.43E-01	0.00	0.27	1.55E-13	9	30	30	5.19E-01	Liver
ALCC	ENSG00000119878.5	CRIPT	-1.46	-0.04	1.43E-01	0.00	0.03	2.57E-02	4	6	6	5.19E-01	Liver
ALCC	ENSG00000124920.13	MYRF	1.46	0.00	1.43E-01	0.20	0.56	1.43E-36	13	23	23	5.19E-01	Liver
ALCC	ENSG00000092036.18	HAUS4	-1.46	-0.05	1.44E-01	0.00	0.24	7.04E-12	8	23	23	5.21E-01	Liver
ALCC	ENSG00000165678.20	GHITM	-1.46	-0.05	1.44E-01	0.00	0.16	1.66E-08	19	41	41	5.21E-01	Liver
ALCC	ENSG00000170667.14	RASA4B	1.46	0.05	1.44E-01	0.00	0.09	5.73E-05	2	10	10	5.21E-01	Liver
ALCC	ENSG00000172113.8	NME6	-1.46	-0.01	1.45E-01	0.02	0.18	3.54E-09	42	52	52	5.23E-01	Liver
ALCC	ENSG00000167632.14	TRAPPC9	1.46	0.06	1.45E-01	0.00	0.03	1.27E-02	5	21	21	5.23E-01	Liver
ALCC	ENSG00000227634.2	LINC01714	-1.46	-0.02	1.45E-01	0.01	0.07	5.20E-04	15	30	30	5.24E-01	Liver
ALCC	ENSG00000174021.10	GNG5	-1.46	-0.03	1.45E-01	0.00	0.04	1.17E-02	20	39	39	5.24E-01	Liver
ALCC	ENSG00000249096.6	RP11-290F5.1	-1.45	-0.02	1.46E-01	0.01	0.38	3.71E-21	5	29	29	5.24E-01	Liver
ALCC	ENSG00000163041.9	H3F3A	-1.45	-0.01	1.46E-01	0.04	0.34	8.89E-18	17	20	20	5.24E-01	Liver
ALCC	ENSG00000119522.16	DENND1A	1.45	0.02	1.46E-01	0.00	0.07	4.94E-04	22	67	67	5.24E-01	Liver
ALCC	ENSG00000184923.12	NUTM2A	-1.45	-0.01	1.46E-01	0.02	0.26	1.75E-13	9	21	21	5.24E-01	Liver
ALCC	ENSG00000104915.14	STX10	-1.45	-0.03	1.46E-01	0.00	0.06	2.12E-03	3	7	7	5.24E-01	Liver
ALCC	ENSG00000267368.1	UPK3BL	-1.45	-0.01	1.47E-01	0.02	0.09	2.32E-05	30	68	68	5.24E-01	Liver
ALCC	ENSG00000119899.12	SLC17A5	-1.45	-0.02	1.47E-01	0.00	0.18	3.67E-09	43	49	49	5.24E-01	Liver
ALCC	ENSG00000158435.7	CNOT11	1.45	0.06	1.47E-01	0.00	0.02	4.94E-02	4	13	13	5.24E-01	Liver
ALCC	ENSG00000159261.10	CLDN14	-1.45	-0.01	1.47E-01	0.02	0.13	1.06E-06	35	51	51	5.24E-01	Liver
ALCC	ENSG00000171863.12	RPS7	-1.45	-0.01	1.47E-01	0.01	0.05	2.15E-03	22	80	80	5.25E-01	Liver
ALCC	ENSG00000223510.6	CDRT15	-1.45	-0.01	1.48E-01	0.02	0.19	2.84E-10	34	115	115	5.27E-01	Liver
ALCC	ENSG00000113716.12	HMGXB3	1.44	0.03	1.49E-01	0.00	0.07	4.00E-04	7	20	20	5.30E-01	Liver
ALCC	ENSG00000270720.1	RP11-84C13.2	-1.44	-0.05	1.49E-01	0.00	0.12	5.83E-06	13	26	26	5.30E-01	Liver
ALCC	ENSG00000187566.5	NHLRC1	1.44	0.11	1.49E-01	0.00	0.03	3.41E-02	1	4	4	5.30E-01	Liver
ALCC	ENSG00000135315.11	CEP162	1.44	0.01	1.50E-01	0.02	0.04	6.08E-03	42	58	58	5.30E-01	Liver
ALCC	ENSG00000172954.13	LCLAT1	-1.44	-0.01	1.50E-01	0.03	0.19	2.90E-10	23	27	27	5.30E-01	Liver
ALCC	ENSG00000100979.14	PLTP	-1.44	-0.05	1.50E-01	0.00	0.08	2.04E-04	6	7	7	5.30E-01	Liver
ALCC	ENSG00000141543.9	EIF4A3	1.44	0.04	1.50E-01	0.00	0.07	6.36E-04	9	9	9	5.30E-01	Liver
ALCC	ENSG00000204209.11	DAXX	1.44	0.01	1.50E-01	0.01	0.12	2.14E-06	21	21	21	5.30E-01	Liver
ALCC	ENSG00000134285.10	FKBP11	-1.44	-0.02	1.51E-01	0.00	0.22	8.10E-11	16	33	33	5.30E-01	Liver
ALCC	ENSG00000176945.16	MUC20	1.44	0.01	1.51E-01	0.02	0.27	6.85E-14	21	30	30	5.30E-01	Liver
ALCC	ENSG00000183570.16	PCBP3	1.44	0.05	1.51E-01	0.00	0.03	1.82E-02	2	34	34	5.30E-01	Liver
ALCC	ENSG00000185989.10	RASA3	-1.44	-0.20	1.51E-01	0.00	0.15	1.16E-07	3	18	18	5.31E-01	Liver
ALCC	ENSG00000269893.6	SNHG8	-1.44	-0.04	1.51E-01	0.00	0.11	5.54E-06	5	18	18	5.31E-01	Liver
ALCC	ENSG00000272727.1	RP11-142A22.4	1.43	0.01	1.51E-01	0.05	0.25	1.13E-12	13	26	26	5.31E-01	Liver
ALCC	ENSG00000132906.17	CASP9	-1.43	-0.01	1.51E-01	0.01	0.10	6.43E-06	13	15	15	5.31E-01	Liver
ALCC	ENSG00000101188.4	NTSR1	-1.43	-0.01	1.52E-01	0.02	0.18	1.96E-10	11	29	29	5.32E-01	Liver
ALCC	ENSG00000198467.13	TPM2	1.43	0.01	1.52E-01	0.01	0.14	3.67E-07	22	33	33	5.32E-01	Liver
ALCC	ENSG00000216588.8	IGSF23	-1.43	-0.01	1.52E-01	0.01	0.18	5.92E-10	12	26	26	5.32E-01	Liver
ALCC	ENSG00000165113.12	GKAP1	1.43	0.02	1.52E-01	0.01	0.09	1.00E-04	88	157	157	5.32E-01	Liver
ALCC	ENSG00000261889.1	RP11-473M20.16	1.43	0.01	1.53E-01	0.01	0.06	1.09E-03	9	23	23	5.32E-01	Liver
ALCC	ENSG00000251136.8	RP11-37B2.1	1.43	0.03	1.53E-01	0.00	0.09	5.85E-05	9	17	17	5.32E-01	Liver
ALCC	ENSG00000183762.12	KREMEN1	-1.43	-0.02	1.53E-01	0.00	0.11	1.49E-05	25	46	46	5.32E-01	Liver
ALCC	ENSG00000111652.9	COPS7A	-1.43	-0.04	1.53E-01	0.00	0.08	1.13E-04	4	8	8	5.32E-01	Liver
ALCC	ENSG00000139624.12	CERS5	-1.43	-0.01	1.53E-01	0.01	0.03	2.04E-02	38	52	52	5.32E-01	Liver
ALCC	ENSG00000116580.18	GON4L	-1.43	-0.03	1.53E-01	0.00	0.13	1.06E-06	4	6	6	5.32E-01	Liver
ALCC	ENSG00000166928.10	MS4A14	1.43	0.01	1.53E-01	0.05	0.31	5.51E-16	33	102	102	5.32E-01	Liver
ALCC	ENSG00000283240.1	RP11-239A17.1	-1.43	-0.01	1.53E-01	0.06	0.25	3.00E-12	15	36	36	5.32E-01	Liver
ALCC	ENSG00000213064.9	SFT2D2	-1.43	-0.01	1.54E-01	0.05	0.27	1.76E-13	67	92	92	5.32E-01	Liver
ALCC	ENSG00000259820.1	AC083843.1	1.43	0.06	1.54E-01	0.00	0.13	1.37E-06	5	8	8	5.33E-01	Liver
ALCC	ENSG00000248098.11	BCKDHA	-1.42	-0.17	1.54E-01	0.00	0.04	7.03E-03	1	3	3	5.34E-01	Liver
ALCC	ENSG00000133048.12	CHI3L1	1.42	0.05	1.55E-01	0.00	0.10	2.54E-05	3	12	12	5.35E-01	Liver
ALCC	ENSG00000081307.12	UBA5	-1.42	-0.10	1.56E-01	0.00	0.03	1.68E-02	6	15	15	5.36E-01	Liver
ALCC	ENSG00000158161.15	EYA3	-1.42	-0.05	1.56E-01	0.00	0.06	1.49E-03	2	33	33	5.36E-01	Liver
ALCC	ENSG00000027847.13	B4GALT7	-1.42	-0.05	1.56E-01	0.00	0.14	3.59E-07	8	17	17	5.38E-01	Liver
ALCC	ENSG00000128039.10	SRD5A3	-1.42	-0.01	1.56E-01	0.05	0.30	4.27E-15	42	96	96	5.38E-01	Liver
ALCC	ENSG00000197077.13	KIAA1671	1.42	0.02	1.56E-01	0.00	0.06	1.58E-03	22	50	50	5.38E-01	Liver
ALCC	ENSG00000106261.16	ZKSCAN1	-1.42	-0.04	1.57E-01	0.00	0.04	1.43E-02	21	45	45	5.38E-01	Liver
ALCC	ENSG00000135185.11	TMEM243	-1.42	-0.03	1.57E-01	0.00	0.05	2.96E-03	5	6	6	5.38E-01	Liver
ALCC	ENSG00000175376.8	EIF1AD	-1.42	-0.01	1.57E-01	0.01	0.05	3.72E-03	21	27	27	5.38E-01	Liver
ALCC	ENSG00000188185.11	LINC00265	1.41	0.04	1.58E-01	0.00	0.22	3.84E-11	2	17	17	5.40E-01	Liver
ALCC	ENSG00000162415.6	ZSWIM5	-1.41	-0.02	1.58E-01	0.00	0.03	2.04E-02	7	8	8	5.40E-01	Liver
ALCC	ENSG00000115944.14	COX7A2L	-1.41	-0.01	1.59E-01	0.02	0.33	1.28E-17	22	43	43	5.43E-01	Liver
ALCC	ENSG00000014123.9	UFL1	-1.41	-0.04	1.59E-01	0.00	0.04	1.06E-02	6	12	12	5.43E-01	Liver
ALCC	ENSG00000171488.14	LRRC8C	-1.41	-0.02	1.59E-01	0.00	0.03	2.06E-02	36	57	57	5.43E-01	Liver
ALCC	ENSG00000215251.3	FASTKD5	-1.41	-0.06	1.59E-01	0.00	0.03	1.49E-02	12	21	21	5.43E-01	Liver
ALCC	ENSG00000159674.11	SPON2	1.41	0.03	1.60E-01	0.00	0.03	2.55E-02	2	9	9	5.43E-01	Liver
ALCC	ENSG00000167377.17	ZNF23	-1.41	-0.02	1.60E-01	0.00	0.18	3.22E-09	8	29	29	5.44E-01	Liver
ALCC	ENSG00000197054.11	ZNF763	1.41	0.01	1.60E-01	0.01	0.07	4.64E-04	33	67	67	5.44E-01	Liver
ALCC	ENSG00000203724.10	C1orf53	-1.40	-0.25	1.60E-01	0.00	0.11	4.64E-06	1	11	11	5.44E-01	Liver
ALCC	ENSG00000145214.13	DGKQ	1.40	0.03	1.61E-01	0.00	0.13	7.85E-07	2	5	5	5.45E-01	Liver
ALCC	ENSG00000188910.7	GJB3	1.40	0.01	1.61E-01	0.02	0.16	3.42E-08	8	22	22	5.46E-01	Liver
ALCC	ENSG00000142149.8	HUNK	-1.40	-0.03	1.61E-01	0.00	0.19	3.19E-10	12	18	18	5.46E-01	Liver
ALCC	ENSG00000254999.3	BRK1	-1.40	-0.18	1.62E-01	0.00	0.04	1.14E-02	2	10	10	5.47E-01	Liver
ALCC	ENSG00000021852.12	C8B	-1.40	-0.03	1.62E-01	0.00	0.11	5.02E-06	7	12	12	5.47E-01	Liver
ALCC	ENSG00000110713.15	NUP98	-1.40	-0.03	1.62E-01	0.00	0.12	4.27E-06	9	14	14	5.47E-01	Liver
ALCC	ENSG00000182013.17	PNMAL1	-1.40	-0.01	1.62E-01	0.04	0.17	1.58E-08	5	5	5	5.47E-01	Liver
ALCC	ENSG00000162851.7	TFB2M	1.40	0.03	1.63E-01	0.00	0.04	1.16E-02	6	7	7	5.47E-01	Liver
ALCC	ENSG00000144043.11	TEX261	-1.40	-0.01	1.63E-01	0.01	0.22	3.60E-11	16	20	20	5.47E-01	Liver
ALCC	ENSG00000164366.3	CCDC127	-1.39	-0.01	1.64E-01	0.02	0.04	9.67E-03	10	28	28	5.50E-01	Liver
ALCC	ENSG00000170430.9	MGMT	-1.39	-0.02	1.64E-01	0.00	0.44	1.13E-25	19	34	34	5.50E-01	Liver
ALCC	ENSG00000038002.8	AGA	1.39	0.01	1.64E-01	0.02	0.23	7.30E-12	23	47	47	5.50E-01	Liver
ALCC	ENSG00000160678.11	S100A1	-1.39	-0.01	1.64E-01	0.02	0.14	1.66E-07	7	12	12	5.50E-01	Liver
ALCC	ENSG00000170113.15	NIPA1	1.39	0.06	1.65E-01	0.00	0.23	1.08E-11	2	53	53	5.52E-01	Liver
ALCC	ENSG00000269930.1	RP11-932O9.9	-1.39	-0.04	1.65E-01	0.00	0.20	1.24E-09	7	27	27	5.53E-01	Liver
ALCC	ENSG00000123179.13	EBPL	1.39	0.02	1.66E-01	0.00	0.14	3.87E-07	23	32	32	5.53E-01	Liver
ALCC	ENSG00000066185.12	ZMYND12	1.39	0.02	1.66E-01	0.00	0.06	1.13E-03	42	45	45	5.53E-01	Liver
ALCC	ENSG00000149179.13	C11orf49	-1.39	-0.01	1.66E-01	0.04	0.12	1.86E-06	17	26	26	5.53E-01	Liver
ALCC	ENSG00000280670.2	CCDC163	-1.39	0.00	1.66E-01	0.14	0.52	7.39E-33	30	36	36	5.53E-01	Liver
ALCC	ENSG00000198874.12	TYW1	1.38	0.01	1.67E-01	0.01	0.08	1.03E-04	37	60	60	5.55E-01	Liver
ALCC	ENSG00000196683.10	TOMM7	1.38	0.02	1.67E-01	0.01	0.15	1.76E-07	12	24	24	5.56E-01	Liver
ALCC	ENSG00000273073.1	RP11-109E12.1	1.38	0.01	1.67E-01	0.02	0.21	2.15E-10	10	16	16	5.56E-01	Liver
ALCC	ENSG00000079332.14	SAR1A	1.38	0.04	1.68E-01	0.00	0.07	4.47E-04	16	37	37	5.56E-01	Liver
ALCC	ENSG00000170632.13	ARMC10	1.38	0.02	1.68E-01	0.00	0.03	2.74E-02	14	26	26	5.56E-01	Liver
ALCC	ENSG00000267302.5	RP11-178C3.2	-1.38	-0.01	1.68E-01	0.01	0.05	4.19E-03	15	16	16	5.56E-01	Liver
ALCC	ENSG00000082701.14	GSK3B	-1.38	-0.02	1.68E-01	0.01	0.05	5.18E-03	28	42	42	5.57E-01	Liver
ALCC	ENSG00000214146.2	LINC02026	1.38	0.02	1.68E-01	0.00	0.05	4.23E-03	15	36	36	5.57E-01	Liver
ALCC	ENSG00000274529.5	SEBOX	-1.38	-0.01	1.69E-01	0.02	0.10	1.59E-05	22	24	24	5.57E-01	Liver
ALCC	ENSG00000086506.2	HBQ1	1.38	0.03	1.69E-01	0.00	0.07	7.01E-04	11	16	16	5.57E-01	Liver
ALCC	ENSG00000213853.9	EMP2	1.37	0.02	1.70E-01	0.00	0.05	1.93E-03	25	55	55	5.59E-01	Liver
ALCC	ENSG00000217930.7	PAM16	-1.37	-0.05	1.70E-01	0.00	0.09	7.35E-05	5	13	13	5.59E-01	Liver
ALCC	ENSG00000100505.13	TRIM9	1.37	0.00	1.70E-01	0.06	0.30	1.97E-15	5	8	8	5.59E-01	Liver
ALCC	ENSG00000132600.16	PRMT7	-1.37	-0.01	1.71E-01	0.04	0.26	6.23E-13	24	29	29	5.59E-01	Liver
ALCC	ENSG00000243566.6	UPK3B	1.37	0.01	1.71E-01	0.05	0.15	1.15E-07	24	40	40	5.59E-01	Liver
ALCC	ENSG00000153714.5	LURAP1L	-1.37	-0.02	1.71E-01	0.00	0.02	3.54E-02	4	6	6	5.59E-01	Liver
ALCC	ENSG00000053371.12	AKR7A2	1.37	0.01	1.71E-01	0.01	0.03	1.95E-02	30	65	65	5.59E-01	Liver
ALCC	ENSG00000198663.16	C6orf89	-1.37	-0.02	1.71E-01	0.00	0.03	3.77E-02	49	96	96	5.59E-01	Liver
ALCC	ENSG00000114248.9	LRRC31	1.37	0.01	1.71E-01	0.01	0.07	3.99E-04	38	57	57	5.59E-01	Liver
ALCC	ENSG00000110076.18	NRXN2	1.37	0.01	1.71E-01	0.02	0.22	2.80E-11	44	62	62	5.59E-01	Liver
ALCC	ENSG00000166165.12	CKB	-1.37	-0.02	1.71E-01	0.01	0.14	6.88E-08	8	24	24	5.59E-01	Liver
ALCC	ENSG00000125971.16	DYNLRB1	-1.37	-0.02	1.71E-01	0.01	0.03	1.71E-02	43	61	61	5.59E-01	Liver
ALCC	ENSG00000161904.11	LEMD2	-1.37	-0.02	1.71E-01	0.00	0.09	6.59E-05	7	13	13	5.59E-01	Liver
ALCC	ENSG00000129103.17	SUMF2	-1.37	-0.04	1.72E-01	0.00	0.02	4.01E-02	15	30	30	5.59E-01	Liver
ALCC	ENSG00000269155.2	RP3-431P23.5	-1.37	-0.02	1.72E-01	0.00	0.11	1.06E-05	9	19	19	5.59E-01	Liver
ALCC	ENSG00000204792.2	LINC01291	-1.37	-0.01	1.72E-01	0.02	0.52	7.83E-32	15	40	40	5.59E-01	Liver
ALCC	ENSG00000104689.9	TNFRSF10A	1.37	0.08	1.72E-01	0.00	0.18	6.00E-09	11	30	30	5.59E-01	Liver
ALCC	ENSG00000166866.12	MYO1A	1.36	0.01	1.72E-01	0.01	0.03	2.14E-02	19	27	27	5.59E-01	Liver
ALCC	ENSG00000134365.12	CFHR4	-1.36	-0.01	1.72E-01	0.02	0.22	4.45E-11	11	30	30	5.59E-01	Liver
ALCC	ENSG00000204287.13	HLA-DRA	-1.36	-0.03	1.72E-01	0.00	0.03	3.75E-02	42	45	45	5.59E-01	Liver
ALCC	ENSG00000168427.8	KLHL30	1.36	0.19	1.73E-01	0.00	0.05	3.38E-03	1	6	6	5.61E-01	Liver
ALCC	ENSG00000139211.6	AMIGO2	-1.36	-0.02	1.74E-01	0.00	0.14	3.92E-07	16	35	35	5.63E-01	Liver
ALCC	ENSG00000116791.13	CRYZ	1.36	0.01	1.74E-01	0.05	0.31	1.41E-16	48	69	69	5.63E-01	Liver
ALCC	ENSG00000282692.1	CTD-3212A4.2	-1.36	-0.01	1.74E-01	0.01	0.04	8.56E-03	11	18	18	5.63E-01	Liver
ALCC	ENSG00000168000.14	BSCL2	-1.36	-0.01	1.75E-01	0.04	0.26	1.35E-13	10	35	35	5.63E-01	Liver
ALCC	ENSG00000010626.14	LRRC23	-1.36	-0.03	1.75E-01	0.00	0.43	1.63E-24	7	43	43	5.63E-01	Liver
ALCC	ENSG00000137804.12	NUSAP1	-1.36	-0.04	1.75E-01	0.00	0.02	4.93E-02	4	7	7	5.65E-01	Liver
ALCC	ENSG00000101189.6	MRGBP	1.35	0.03	1.76E-01	0.00	0.04	6.19E-03	4	8	8	5.65E-01	Liver
ALCC	ENSG00000125848.9	FLRT3	-1.35	-0.01	1.76E-01	0.02	0.04	6.53E-03	18	35	35	5.67E-01	Liver
ALCC	ENSG00000133466.13	C1QTNF6	-1.35	-0.01	1.77E-01	0.01	0.18	1.11E-09	20	51	51	5.68E-01	Liver
ALCC	ENSG00000148300.11	REXO4	-1.35	-0.02	1.78E-01	0.01	0.14	1.49E-07	6	12	12	5.71E-01	Liver
ALCC	ENSG00000114988.11	LMAN2L	1.35	0.04	1.78E-01	0.00	0.04	6.46E-03	10	12	12	5.71E-01	Liver
ALCC	ENSG00000183729.3	NPBWR1	1.34	0.03	1.79E-01	0.00	0.33	1.80E-17	17	27	27	5.73E-01	Liver
ALCC	ENSG00000213347.10	MXD3	-1.34	-0.03	1.79E-01	0.00	0.02	4.46E-02	13	32	32	5.73E-01	Liver
ALCC	ENSG00000122756.14	CNTFR	1.34	0.03	1.79E-01	0.00	0.04	1.09E-02	40	54	54	5.73E-01	Liver
ALCC	ENSG00000173040.12	EVC2	1.34	0.01	1.79E-01	0.02	0.07	4.69E-04	38	68	68	5.73E-01	Liver
ALCC	ENSG00000170464.9	DNAJC18	1.34	0.03	1.80E-01	0.00	0.17	2.15E-08	8	15	15	5.73E-01	Liver
ALCC	ENSG00000150316.11	CWC15	-1.34	-0.03	1.80E-01	0.00	0.17	3.81E-09	5	23	23	5.73E-01	Liver
ALCC	ENSG00000135929.8	CYP27A1	-1.34	-0.04	1.80E-01	0.00	0.04	9.90E-03	43	47	47	5.74E-01	Liver
ALCC	ENSG00000185290.3	NUPR2	-1.34	-0.01	1.80E-01	0.01	0.38	8.98E-21	7	16	16	5.74E-01	Liver
ALCC	ENSG00000139354.10	GAS2L3	1.34	0.01	1.81E-01	0.01	0.13	3.01E-07	9	25	25	5.75E-01	Liver
ALCC	ENSG00000131778.18	CHD1L	1.34	0.07	1.81E-01	0.00	0.07	6.70E-04	11	25	25	5.75E-01	Liver
ALCC	ENSG00000197746.13	PSAP	1.34	0.11	1.81E-01	0.00	0.04	5.68E-03	7	23	23	5.75E-01	Liver
ALCC	ENSG00000128833.12	MYO5C	1.34	0.01	1.81E-01	0.01	0.14	3.57E-08	1	3	3	5.75E-01	Liver
ALCC	ENSG00000151136.14	BTBD11	1.34	0.01	1.82E-01	0.01	0.15	1.50E-07	6	12	12	5.76E-01	Liver
ALCC	ENSG00000137462.6	TLR2	-1.33	-0.01	1.83E-01	0.01	0.06	7.79E-04	39	60	60	5.78E-01	Liver
ALCC	ENSG00000117115.12	PADI2	1.33	0.02	1.83E-01	0.00	0.21	5.12E-11	19	30	30	5.78E-01	Liver
ALCC	ENSG00000013583.8	HEBP1	-1.33	-0.02	1.83E-01	0.00	0.12	4.92E-06	7	9	9	5.79E-01	Liver
ALCC	ENSG00000183726.10	TMEM50A	-1.33	-0.04	1.83E-01	0.00	0.10	1.71E-05	5	23	23	5.79E-01	Liver
ALCC	ENSG00000153132.12	CLGN	1.33	0.01	1.84E-01	0.03	0.18	2.75E-09	15	20	20	5.79E-01	Liver
ALCC	ENSG00000259203.1	RP11-209K10.2	1.33	0.04	1.84E-01	0.00	0.07	3.88E-04	9	13	13	5.80E-01	Liver
ALCC	ENSG00000173110.7	HSPA6	1.33	0.01	1.84E-01	0.01	0.05	2.38E-03	12	19	19	5.81E-01	Liver
ALCC	ENSG00000198089.15	SFI1	1.32	0.02	1.85E-01	0.00	0.06	2.02E-03	11	22	22	5.84E-01	Liver
ALCC	ENSG00000197728.9	RPS26	1.32	0.00	1.86E-01	0.29	0.72	4.30E-58	36	53	53	5.84E-01	Liver
ALCC	ENSG00000126262.4	FFAR2	-1.32	-0.02	1.86E-01	0.00	0.04	1.38E-02	2	2	2	5.84E-01	Liver
ALCC	ENSG00000215808.2	LINC01139	1.32	0.02	1.86E-01	0.00	0.04	9.89E-03	3	13	13	5.84E-01	Liver
ALCC	ENSG00000083828.15	ZNF586	-1.32	-0.01	1.87E-01	0.01	0.12	3.45E-06	5	8	8	5.86E-01	Liver
ALCC	ENSG00000172164.13	SNTB1	-1.32	-0.08	1.87E-01	0.00	0.22	1.02E-10	9	19	19	5.87E-01	Liver
ALCC	ENSG00000179889.18	PDXDC1	-1.32	-0.02	1.87E-01	0.01	0.11	6.36E-06	3	12	12	5.87E-01	Liver
ALCC	ENSG00000185332.6	TMEM105	1.32	0.02	1.87E-01	0.01	0.34	6.95E-18	28	45	45	5.87E-01	Liver
ALCC	ENSG00000121454.5	LHX4	-1.32	-0.01	1.88E-01	0.01	0.19	2.13E-09	1	7	7	5.87E-01	Liver
ALCC	ENSG00000180481.10	GLIPR1L2	-1.32	-0.01	1.88E-01	0.01	0.41	1.42E-22	38	61	61	5.87E-01	Liver
ALCC	ENSG00000149089.12	APIP	-1.32	0.00	1.88E-01	0.09	0.46	4.23E-28	67	85	85	5.87E-01	Liver
ALCC	ENSG00000197147.13	LRRC8B	-1.32	-0.01	1.88E-01	0.01	0.13	1.24E-06	20	30	30	5.87E-01	Liver
ALCC	ENSG00000188897.8	CTD-3088G3.8	1.31	0.02	1.89E-01	0.01	0.07	2.92E-04	14	17	17	5.87E-01	Liver
ALCC	ENSG00000148296.6	SURF6	1.31	0.04	1.89E-01	0.00	0.05	1.87E-03	2	5	5	5.87E-01	Liver
ALCC	ENSG00000116017.10	ARID3A	1.31	0.01	1.89E-01	0.01	0.11	8.82E-06	18	50	50	5.88E-01	Liver
ALCC	ENSG00000204348.9	DXO	-1.31	-0.01	1.89E-01	0.02	0.21	1.30E-10	37	41	41	5.88E-01	Liver
ALCC	ENSG00000173432.10	SAA1	-1.31	-0.03	1.89E-01	0.00	0.02	4.20E-02	17	31	31	5.88E-01	Liver
ALCC	ENSG00000025434.18	NR1H3	-1.31	-0.01	1.90E-01	0.01	0.05	3.44E-03	17	21	21	5.90E-01	Liver
ALCC	ENSG00000171033.12	PKIA	1.31	0.02	1.91E-01	0.00	0.04	6.37E-03	1	1	1	5.91E-01	Liver
ALCC	ENSG00000111817.16	DSE	1.31	0.02	1.91E-01	0.00	0.06	1.55E-03	15	25	25	5.92E-01	Liver
ALCC	ENSG00000273295.1	AP000350.5	1.31	0.01	1.91E-01	0.02	0.43	3.88E-25	13	22	22	5.92E-01	Liver
ALCC	ENSG00000156886.11	ITGAD	1.31	0.01	1.91E-01	0.04	0.16	8.09E-08	18	21	21	5.92E-01	Liver
ALCC	ENSG00000156885.5	COX6A2	1.31	0.01	1.92E-01	0.03	0.04	1.06E-02	15	30	30	5.92E-01	Liver
ALCC	ENSG00000144455.13	SUMF1	1.30	0.02	1.92E-01	0.00	0.10	1.58E-05	9	33	33	5.92E-01	Liver
ALCC	ENSG00000157045.8	NTAN1	1.30	0.01	1.92E-01	0.01	0.06	8.75E-04	4	13	13	5.92E-01	Liver
ALCC	ENSG00000131845.14	ZNF304	1.30	0.05	1.92E-01	0.00	0.19	3.34E-09	3	6	6	5.92E-01	Liver
ALCC	ENSG00000204130.12	RUFY2	-1.30	-0.02	1.92E-01	0.00	0.04	9.44E-03	20	27	27	5.92E-01	Liver
ALCC	ENSG00000148484.17	RSU1	-1.30	-0.02	1.93E-01	0.00	0.16	4.11E-08	21	37	37	5.93E-01	Liver
ALCC	ENSG00000179104.8	TMTC2	-1.30	-0.01	1.93E-01	0.02	0.09	5.61E-05	30	58	58	5.93E-01	Liver
ALCC	ENSG00000103269.13	RHBDL1	1.30	0.03	1.94E-01	0.00	0.08	1.37E-04	6	9	9	5.94E-01	Liver
ALCC	ENSG00000125505.16	MBOAT7	1.30	0.01	1.94E-01	0.01	0.40	1.49E-21	42	83	83	5.94E-01	Liver
ALCC	ENSG00000170074.19	FAM153A	-1.30	-0.04	1.94E-01	0.00	0.07	3.54E-04	6	13	13	5.94E-01	Liver
ALCC	ENSG00000197548.12	ATG7	1.30	0.08	1.94E-01	0.00	0.03	2.35E-02	7	15	15	5.94E-01	Liver
ALCC	ENSG00000029153.14	ARNTL2	1.30	0.02	1.94E-01	0.00	0.12	5.40E-06	17	20	20	5.94E-01	Liver
ALCC	ENSG00000165792.17	METTL17	-1.30	-0.04	1.94E-01	0.00	0.03	2.36E-02	3	12	12	5.94E-01	Liver
ALCC	ENSG00000139668.8	WDFY2	1.30	0.03	1.95E-01	0.00	0.03	3.45E-02	31	39	39	5.96E-01	Liver
ALCC	ENSG00000133315.10	MACROD1	1.29	0.03	1.96E-01	0.00	0.04	1.06E-02	7	16	16	5.97E-01	Liver
ALCC	ENSG00000101181.17	MTG2	1.29	0.01	1.96E-01	0.01	0.22	6.11E-11	12	18	18	5.98E-01	Liver
ALCC	ENSG00000273139.1	XXbac-B444P24.14	-1.29	-0.01	1.96E-01	0.01	0.03	2.96E-02	10	38	38	5.98E-01	Liver
ALCC	ENSG00000184206.11	GOLGA6L4	1.29	0.01	1.97E-01	0.05	0.35	4.64E-18	15	28	28	5.99E-01	Liver
ALCC	ENSG00000106789.12	CORO2A	-1.29	-0.02	1.97E-01	0.00	0.05	2.05E-03	17	25	25	5.99E-01	Liver
ALCC	ENSG00000112902.11	SEMA5A	-1.29	-0.02	1.98E-01	0.00	0.04	1.12E-02	23	82	82	5.99E-01	Liver
ALCC	ENSG00000166938.12	DIS3L	1.29	0.04	1.98E-01	0.00	0.20	7.14E-10	9	22	22	5.99E-01	Liver
ALCC	ENSG00000169976.6	SF3B5	1.29	0.02	1.98E-01	0.00	0.12	3.23E-06	25	33	33	5.99E-01	Liver
ALCC	ENSG00000147316.12	MCPH1	1.29	0.02	1.98E-01	0.00	0.03	2.49E-02	4	16	16	5.99E-01	Liver
ALCC	ENSG00000133104.12	SPG20	1.29	0.01	1.98E-01	0.02	0.09	6.28E-05	29	38	38	5.99E-01	Liver
ALCC	ENSG00000127324.8	TSPAN8	-1.29	-0.03	1.98E-01	0.00	0.16	4.58E-08	14	32	32	5.99E-01	Liver
ALCC	ENSG00000107099.15	DOCK8	-1.29	-0.01	1.98E-01	0.03	0.29	1.48E-14	20	84	84	5.99E-01	Liver
ALCC	ENSG00000276073.1	RP5-1125A11.7	-1.29	-0.01	1.99E-01	0.01	0.09	5.34E-05	14	16	16	6.00E-01	Liver
ALCC	ENSG00000144063.3	MALL	1.28	0.01	1.99E-01	0.01	0.03	2.13E-02	14	28	28	6.00E-01	Liver
ALCC	ENSG00000188315.7	C3orf62	-1.28	-0.01	1.99E-01	0.02	0.05	2.23E-03	16	29	29	6.01E-01	Liver
ALCC	ENSG00000159267.14	HLCS	1.28	0.02	2.00E-01	0.00	0.08	1.89E-04	41	88	88	6.01E-01	Liver
ALCC	ENSG00000171914.16	TLN2	1.28	0.01	2.00E-01	0.01	0.03	1.73E-02	16	56	56	6.01E-01	Liver
ALCC	ENSG00000142606.15	MMEL1	1.28	0.00	2.00E-01	0.06	0.24	5.21E-12	14	21	21	6.02E-01	Liver
ALCC	ENSG00000215114.8	UBXN2B	1.28	0.01	2.00E-01	0.01	0.20	3.98E-10	84	109	109	6.02E-01	Liver
ALCC	ENSG00000118094.11	TREH	1.28	0.00	2.00E-01	0.11	0.49	1.53E-28	39	53	53	6.02E-01	Liver
ALCC	ENSG00000221829.9	FANCG	-1.28	-0.03	2.01E-01	0.00	0.13	1.74E-06	6	23	23	6.02E-01	Liver
ALCC	ENSG00000179930.5	ZNF648	1.28	0.01	2.01E-01	0.01	0.03	2.84E-02	35	56	56	6.02E-01	Liver
ALCC	ENSG00000161265.14	U2AF1L4	-1.28	0.00	2.01E-01	0.11	0.57	1.08E-36	17	19	19	6.02E-01	Liver
ALCC	ENSG00000215440.11	NPEPL1	1.28	0.01	2.02E-01	0.01	0.19	2.29E-09	17	37	37	6.02E-01	Liver
ALCC	ENSG00000118197.13	DDX59	1.28	0.01	2.02E-01	0.02	0.16	2.71E-08	6	19	19	6.02E-01	Liver
ALCC	ENSG00000196313.11	POM121	1.28	0.03	2.02E-01	0.00	0.11	1.28E-05	16	26	26	6.02E-01	Liver
ALCC	ENSG00000067365.14	METTL22	1.28	0.02	2.02E-01	0.00	0.07	4.03E-04	13	24	24	6.02E-01	Liver
ALCC	ENSG00000138660.11	AP1AR	-1.28	-0.04	2.02E-01	0.00	0.03	1.81E-02	24	41	41	6.02E-01	Liver
ALCC	ENSG00000116396.14	KCNC4	-1.28	-0.07	2.02E-01	0.00	0.02	4.87E-02	2	8	8	6.02E-01	Liver
ALCC	ENSG00000002834.17	LASP1	1.28	0.03	2.02E-01	0.00	0.07	6.99E-04	1	5	5	6.02E-01	Liver
ALCC	ENSG00000145623.12	OSMR	-1.27	-0.10	2.03E-01	0.00	0.18	3.39E-09	7	18	18	6.02E-01	Liver
ALCC	ENSG00000008517.16	IL32	1.27	0.01	2.03E-01	0.01	0.10	1.71E-05	17	41	41	6.02E-01	Liver
ALCC	ENSG00000171097.13	KYAT1	1.27	0.03	2.03E-01	0.00	0.12	3.42E-06	8	10	10	6.02E-01	Liver
ALCC	ENSG00000166501.12	PRKCB	-1.27	-0.01	2.03E-01	0.00	0.04	7.38E-03	21	40	40	6.02E-01	Liver
ALCC	ENSG00000117280.12	RAB29	1.27	0.02	2.03E-01	0.01	0.24	4.09E-12	4	11	11	6.02E-01	Liver
ALCC	ENSG00000165868.13	HSPA12A	-1.27	-0.03	2.03E-01	0.00	0.03	2.56E-02	11	29	29	6.02E-01	Liver
ALCC	ENSG00000011295.15	TTC19	-1.27	-0.02	2.03E-01	0.00	0.11	5.82E-06	7	28	28	6.02E-01	Liver
ALCC	ENSG00000070669.16	ASNS	-1.27	-0.09	2.04E-01	0.00	0.16	4.11E-08	3	16	16	6.02E-01	Liver
ALCC	ENSG00000182993.3	C12orf60	1.27	0.02	2.04E-01	0.00	0.09	6.55E-05	16	37	37	6.03E-01	Liver
ALCC	ENSG00000099338.22	CATSPERG	1.27	0.06	2.04E-01	0.00	0.03	3.21E-02	1	3	3	6.03E-01	Liver
ALCC	ENSG00000129595.12	EPB41L4A	1.27	0.04	2.05E-01	0.00	0.14	3.53E-07	3	7	7	6.03E-01	Liver
ALCC	ENSG00000134780.9	DAGLA	-1.27	-0.67	2.05E-01	0.00	0.05	3.54E-03	1	4	4	6.03E-01	Liver
ALCC	ENSG00000100027.14	YPEL1	1.27	0.02	2.05E-01	0.00	0.08	1.34E-04	4	8	8	6.03E-01	Liver
ALCC	ENSG00000228549.3	RP11-108M9.3	-1.27	-0.01	2.05E-01	0.01	0.03	1.44E-02	9	21	21	6.03E-01	Liver
ALCC	ENSG00000092200.12	RPGRIP1	-1.27	-0.01	2.06E-01	0.03	0.20	1.21E-10	11	25	25	6.03E-01	Liver
ALCC	ENSG00000144891.17	AGTR1	-1.27	-0.01	2.06E-01	0.01	0.12	2.63E-06	17	26	26	6.03E-01	Liver
ALCC	ENSG00000188779.10	SKOR1	1.27	0.01	2.06E-01	0.01	0.11	7.38E-06	8	39	39	6.03E-01	Liver
ALCC	ENSG00000166394.14	CYB5R2	1.26	0.01	2.06E-01	0.01	0.06	5.21E-04	11	36	36	6.03E-01	Liver
ALCC	ENSG00000173039.18	RELA	1.26	0.02	2.06E-01	0.00	0.05	2.38E-03	5	8	8	6.03E-01	Liver
ALCC	ENSG00000093134.14	VNN3	1.26	0.13	2.06E-01	0.00	0.03	3.39E-02	1	3	3	6.03E-01	Liver
ALCC	ENSG00000112249.13	ASCC3	-1.26	-0.01	2.06E-01	0.01	0.11	8.80E-06	53	63	63	6.03E-01	Liver
ALCC	ENSG00000116649.9	SRM	-1.26	-0.05	2.06E-01	0.00	0.04	4.46E-03	5	16	16	6.03E-01	Liver
ALCC	ENSG00000151353.14	TMEM18	1.26	0.01	2.06E-01	0.02	0.15	1.16E-07	11	34	34	6.03E-01	Liver
ALCC	ENSG00000244414.6	CFHR1	1.26	0.03	2.07E-01	0.00	0.48	2.06E-29	6	28	28	6.03E-01	Liver
ALCC	ENSG00000166402.8	TUB	-1.26	-0.02	2.07E-01	0.00	0.07	6.36E-04	6	14	14	6.03E-01	Liver
ALCC	ENSG00000265912.1	RP11-583F2.2	-1.26	-0.06	2.07E-01	0.00	0.12	3.14E-06	7	28	28	6.03E-01	Liver
ALCC	ENSG00000106125.14	MINDY4	-1.26	-0.02	2.07E-01	0.01	0.17	1.56E-08	19	42	42	6.03E-01	Liver
ALCC	ENSG00000164818.15	DNAAF5	-1.26	-0.01	2.07E-01	0.04	0.35	5.58E-18	29	46	46	6.03E-01	Liver
ALCC	ENSG00000100211.10	CBY1	-1.26	-0.01	2.08E-01	0.01	0.07	2.84E-04	28	49	49	6.03E-01	Liver
ALCC	ENSG00000217442.3	SYCE3	-1.26	-0.01	2.08E-01	0.01	0.10	2.07E-05	5	23	23	6.03E-01	Liver
ALCC	ENSG00000174197.16	MGA	-1.26	-0.04	2.08E-01	0.00	0.04	9.44E-03	2	5	5	6.04E-01	Liver
ALCC	ENSG00000112697.15	TMEM30A	1.26	0.03	2.08E-01	0.00	0.02	4.43E-02	28	37	37	6.04E-01	Liver
ALCC	ENSG00000170899.10	GSTA4	-1.26	-0.02	2.09E-01	0.00	0.07	4.32E-04	23	63	63	6.04E-01	Liver
ALCC	ENSG00000244067.2	GSTA2	-1.26	-0.01	2.09E-01	0.01	0.25	7.44E-13	23	43	43	6.04E-01	Liver
ALCC	ENSG00000183426.16	NPIPA1	1.26	0.00	2.09E-01	0.08	0.20	1.98E-10	62	84	84	6.04E-01	Liver
ALCC	ENSG00000196510.12	ANAPC7	1.26	0.01	2.09E-01	0.01	0.04	9.79E-03	32	77	77	6.04E-01	Liver
ALCC	ENSG00000188191.14	PRKAR1B	1.25	0.01	2.10E-01	0.01	0.33	3.92E-17	5	13	13	6.05E-01	Liver
ALCC	ENSG00000161328.10	LRRC56	1.25	0.01	2.10E-01	0.01	0.05	4.57E-03	15	26	26	6.05E-01	Liver
ALCC	ENSG00000095383.19	TBC1D2	1.25	0.01	2.10E-01	0.01	0.15	2.69E-07	20	40	40	6.05E-01	Liver
ALCC	ENSG00000148290.9	SURF1	1.25	0.02	2.10E-01	0.00	0.06	1.95E-03	16	42	42	6.05E-01	Liver
ALCC	ENSG00000085741.12	WNT11	-1.25	-0.24	2.10E-01	0.00	0.08	1.82E-04	1	4	4	6.05E-01	Liver
ALCC	ENSG00000161649.12	CD300LG	-1.25	-0.02	2.11E-01	0.00	0.07	5.69E-04	18	26	26	6.05E-01	Liver
ALCC	ENSG00000120327.6	PCDHB14	1.25	0.11	2.11E-01	0.00	0.03	2.61E-02	3	7	7	6.05E-01	Liver
ALCC	ENSG00000135972.8	MRPS9	1.25	1.17	2.11E-01	0.00	0.04	5.61E-03	2	44	44	6.05E-01	Liver
ALCC	ENSG00000153066.12	TXNDC11	-1.25	-0.01	2.11E-01	0.01	0.04	7.84E-03	33	41	41	6.05E-01	Liver
ALCC	ENSG00000004897.11	CDC27	-1.25	-0.03	2.12E-01	0.00	0.06	9.21E-04	1	3	3	6.07E-01	Liver
ALCC	ENSG00000154099.17	DNAAF1	1.25	0.06	2.13E-01	0.00	0.04	1.21E-02	3	10	10	6.09E-01	Liver
ALCC	ENSG00000151746.13	BICD1	-1.25	-0.02	2.13E-01	0.00	0.03	1.88E-02	25	33	33	6.09E-01	Liver
ALCC	ENSG00000124593.15	RP11-298J23.10	-1.25	-0.91	2.13E-01	0.00	0.03	1.76E-02	3	5	5	6.09E-01	Liver
ALCC	ENSG00000137673.8	MMP7	-1.25	-0.01	2.13E-01	0.01	0.08	1.30E-04	14	22	22	6.09E-01	Liver
ALCC	ENSG00000136237.18	RAPGEF5	-1.24	-0.01	2.13E-01	0.01	0.10	1.00E-05	16	26	26	6.09E-01	Liver
ALCC	ENSG00000070018.8	LRP6	-1.24	-0.02	2.14E-01	0.00	0.06	9.24E-04	6	10	10	6.10E-01	Liver
ALCC	ENSG00000025156.12	HSF2	-1.24	-0.01	2.14E-01	0.01	0.10	4.01E-05	37	64	64	6.10E-01	Liver
ALCC	ENSG00000264016.2	CTC-297N7.9	1.24	0.02	2.14E-01	0.00	0.03	2.55E-02	46	105	105	6.10E-01	Liver
ALCC	ENSG00000100744.14	GSKIP	-1.24	-0.01	2.14E-01	0.01	0.14	4.28E-07	19	61	61	6.10E-01	Liver
ALCC	ENSG00000166750.9	SLFN5	1.24	0.00	2.17E-01	0.05	0.38	6.21E-21	18	34	34	6.17E-01	Liver
ALCC	ENSG00000099917.17	MED15	-1.23	-0.02	2.17E-01	0.00	0.21	2.88E-11	4	6	6	6.17E-01	Liver
ALCC	ENSG00000189350.12	TOGARAM2	-1.23	-0.02	2.17E-01	0.00	0.11	1.22E-05	14	46	46	6.17E-01	Liver
ALCC	ENSG00000272079.2	LA16c-380H5.5	-1.23	-0.04	2.17E-01	0.00	0.12	4.38E-06	5	16	16	6.17E-01	Liver
ALCC	ENSG00000143106.12	PSMA5	-1.23	-0.02	2.18E-01	0.00	0.05	2.13E-03	24	70	70	6.17E-01	Liver
ALCC	ENSG00000183735.9	TBK1	1.23	0.08	2.18E-01	0.00	0.04	1.25E-02	8	14	14	6.17E-01	Liver
ALCC	ENSG00000074319.12	TSG101	-1.23	-0.05	2.18E-01	0.00	0.04	6.33E-03	17	22	22	6.17E-01	Liver
ALCC	ENSG00000167799.9	NUDT8	1.23	0.01	2.18E-01	0.02	0.43	3.00E-25	8	21	21	6.17E-01	Liver
ALCC	ENSG00000134202.10	GSTM3	1.23	0.01	2.18E-01	0.05	0.50	2.27E-31	26	54	54	6.17E-01	Liver
ALCC	ENSG00000165055.15	METTL2B	-1.23	-0.01	2.20E-01	0.03	0.31	7.34E-16	52	70	70	6.20E-01	Liver
ALCC	ENSG00000171495.16	MROH2B	1.23	0.00	2.20E-01	0.08	0.35	6.51E-19	14	33	33	6.20E-01	Liver
ALCC	ENSG00000143674.10	MAP3K21	1.23	0.01	2.20E-01	0.01	0.03	2.84E-02	16	29	29	6.20E-01	Liver
ALCC	ENSG00000169230.9	PRELID1	-1.23	-0.01	2.20E-01	0.01	0.26	3.47E-13	2	6	6	6.20E-01	Liver
ALCC	ENSG00000102781.13	KATNAL1	-1.23	-0.01	2.20E-01	0.02	0.02	3.77E-02	54	111	111	6.20E-01	Liver
ALCC	ENSG00000204525.16	HLA-C	1.23	0.01	2.20E-01	0.05	0.59	3.65E-39	50	89	89	6.20E-01	Liver
ALCC	ENSG00000112378.11	PERP	1.22	0.01	2.21E-01	0.01	0.09	5.82E-05	5	20	20	6.21E-01	Liver
ALCC	ENSG00000108479.11	GALK1	1.22	0.00	2.21E-01	0.06	0.33	1.70E-17	7	11	11	6.21E-01	Liver
ALCC	ENSG00000169599.12	NFU1	-1.22	-0.14	2.21E-01	0.00	0.08	1.17E-04	2	9	9	6.21E-01	Liver
ALCC	ENSG00000186204.14	CYP4F12	1.22	0.01	2.21E-01	0.01	0.21	1.66E-10	35	62	62	6.21E-01	Liver
ALCC	ENSG00000159733.13	ZFYVE28	1.22	0.01	2.22E-01	0.02	0.24	5.16E-12	16	35	35	6.21E-01	Liver
ALCC	ENSG00000214860.4	EVPLL	-1.22	-0.01	2.22E-01	0.01	0.19	1.93E-09	17	30	30	6.21E-01	Liver
ALCC	ENSG00000070214.15	SLC44A1	1.22	0.05	2.22E-01	0.00	0.04	6.63E-03	5	18	18	6.22E-01	Liver
ALCC	ENSG00000274979.1	RP11-1143G9.5	1.22	0.02	2.23E-01	0.00	0.32	8.91E-17	14	30	30	6.22E-01	Liver
ALCC	ENSG00000159200.17	RCAN1	-1.22	-0.01	2.23E-01	0.01	0.06	1.42E-03	8	17	17	6.22E-01	Liver
ALCC	ENSG00000115604.10	IL18R1	1.22	0.01	2.23E-01	0.01	0.11	8.59E-06	22	23	23	6.22E-01	Liver
ALCC	ENSG00000182022.17	CHST15	-1.22	-0.01	2.23E-01	0.02	0.25	7.57E-13	17	24	24	6.23E-01	Liver
ALCC	ENSG00000172594.12	SMPDL3A	-1.22	-0.04	2.24E-01	0.00	0.05	3.53E-03	45	77	77	6.23E-01	Liver
ALCC	ENSG00000270127.2	RP11-526I2.5	-1.22	0.00	2.24E-01	0.11	0.45	2.80E-26	12	20	20	6.23E-01	Liver
ALCC	ENSG00000172071.11	EIF2AK3	-1.22	-0.07	2.24E-01	0.00	0.04	5.86E-03	30	43	43	6.23E-01	Liver
ALCC	ENSG00000134072.10	CAMK1	-1.22	-0.05	2.24E-01	0.00	0.08	3.13E-04	1	2	2	6.23E-01	Liver
ALCC	ENSG00000167216.16	KATNAL2	-1.22	-0.02	2.24E-01	0.00	0.04	1.05E-02	6	8	8	6.23E-01	Liver
ALCC	ENSG00000151320.10	AKAP6	1.21	0.01	2.25E-01	0.01	0.12	2.38E-06	8	12	12	6.24E-01	Liver
ALCC	ENSG00000125775.14	SDCBP2	1.21	0.01	2.26E-01	0.01	0.13	1.44E-06	10	33	33	6.26E-01	Liver
ALCC	ENSG00000225331.1	LINC01678	-1.21	-0.01	2.26E-01	0.01	0.05	4.75E-03	8	13	13	6.26E-01	Liver
ALCC	ENSG00000213462.4	ERV3-1	-1.21	-0.02	2.26E-01	0.00	0.05	4.72E-03	22	48	48	6.26E-01	Liver
ALCC	ENSG00000188997.7	KCTD21	-1.21	-0.01	2.26E-01	0.01	0.08	1.64E-04	26	43	43	6.26E-01	Liver
ALCC	ENSG00000075131.9	TIPIN	-1.21	-0.02	2.28E-01	0.00	0.03	1.53E-02	17	32	32	6.29E-01	Liver
ALCC	ENSG00000143093.14	STRIP1	1.21	0.02	2.28E-01	0.00	0.03	2.23E-02	15	25	25	6.30E-01	Liver
ALCC	ENSG00000182534.13	MXRA7	-1.20	0.00	2.29E-01	0.07	0.43	4.45E-24	16	33	33	6.31E-01	Liver
ALCC	ENSG00000182903.15	ZNF721	1.20	0.01	2.29E-01	0.02	0.19	3.61E-10	7	8	8	6.32E-01	Liver
ALCC	ENSG00000188672.17	RHCE	1.20	0.00	2.29E-01	0.06	0.25	1.77E-13	52	66	66	6.32E-01	Liver
ALCC	ENSG00000124564.17	SLC17A3	-1.20	-0.01	2.30E-01	0.03	0.18	1.09E-08	42	81	81	6.32E-01	Liver
ALCC	ENSG00000162377.5	COA7	-1.20	-0.02	2.30E-01	0.00	0.03	2.54E-02	23	70	70	6.32E-01	Liver
ALCC	ENSG00000254997.3	KRTAP5-9	1.20	0.02	2.30E-01	0.00	0.08	1.76E-04	8	33	33	6.32E-01	Liver
ALCC	ENSG00000178297.12	TMPRSS9	1.20	0.09	2.30E-01	0.00	0.18	5.93E-09	5	33	33	6.33E-01	Liver
ALCC	ENSG00000152778.8	IFIT5	1.20	0.04	2.31E-01	0.00	0.12	2.01E-06	2	9	9	6.33E-01	Liver
ALCC	ENSG00000234155.1	RP11-30P6.6	1.20	0.00	2.31E-01	0.10	0.41	3.29E-23	30	36	36	6.34E-01	Liver
ALCC	ENSG00000041982.15	TNC	-1.20	-0.01	2.32E-01	0.01	0.15	6.08E-08	23	43	43	6.34E-01	Liver
ALCC	ENSG00000164347.17	GFM2	-1.20	-0.02	2.32E-01	0.00	0.09	5.21E-05	9	18	18	6.34E-01	Liver
ALCC	ENSG00000219438.8	FAM19A5	-1.20	-0.03	2.32E-01	0.00	0.11	1.17E-05	7	25	25	6.34E-01	Liver
ALCC	ENSG00000088179.8	PTPN4	1.20	0.02	2.32E-01	0.00	0.09	4.37E-05	11	25	25	6.34E-01	Liver
ALCC	ENSG00000130935.9	NOL11	1.19	0.02	2.32E-01	0.00	0.04	1.13E-02	5	10	10	6.34E-01	Liver
ALCC	ENSG00000242441.7	GTF2A1L	-1.19	-0.01	2.32E-01	0.02	0.42	7.41E-23	21	41	41	6.34E-01	Liver
ALCC	ENSG00000240006.1	LINC02004	1.19	0.02	2.33E-01	0.00	0.15	1.17E-07	1	3	3	6.34E-01	Liver
ALCC	ENSG00000178295.14	GEN1	-1.19	-0.01	2.33E-01	0.01	0.31	9.65E-16	6	10	10	6.34E-01	Liver
ALCC	ENSG00000110328.5	GALNT18	-1.19	-0.01	2.33E-01	0.01	0.04	1.21E-02	24	53	53	6.34E-01	Liver
ALCC	ENSG00000118513.18	MYB	1.19	0.01	2.33E-01	0.01	0.11	1.23E-05	7	12	12	6.34E-01	Liver
ALCC	ENSG00000263874.2	LINC00672	1.19	0.01	2.33E-01	0.01	0.17	6.98E-09	36	51	51	6.34E-01	Liver
ALCC	ENSG00000104518.10	GSDMD	1.19	0.01	2.34E-01	0.01	0.11	6.82E-06	32	55	55	6.35E-01	Liver
ALCC	ENSG00000117834.12	SLC5A9	1.19	0.01	2.34E-01	0.04	0.27	2.11E-14	33	64	64	6.35E-01	Liver
ALCC	ENSG00000104044.15	OCA2	1.19	0.01	2.34E-01	0.01	0.08	1.05E-04	10	10	10	6.35E-01	Liver
ALCC	ENSG00000174080.10	CTSF	-1.19	-0.02	2.34E-01	0.00	0.10	2.63E-05	5	7	7	6.35E-01	Liver
ALCC	ENSG00000128250.5	RFPL1	1.19	1.58	2.34E-01	0.00	0.04	8.22E-03	1	11	11	6.35E-01	Liver
ALCC	ENSG00000250786.1	SNHG18	-1.19	-0.01	2.34E-01	0.05	0.39	1.14E-20	15	42	42	6.35E-01	Liver
ALCC	ENSG00000136802.11	LRRC8A	-1.19	-0.01	2.35E-01	0.01	0.09	7.36E-05	10	11	11	6.35E-01	Liver
ALCC	ENSG00000111300.9	NAA25	-1.19	-0.01	2.35E-01	0.00	0.06	1.80E-03	50	63	63	6.35E-01	Liver
ALCC	ENSG00000198355.4	PIM3	-1.19	-0.03	2.35E-01	0.00	0.11	1.78E-05	10	19	19	6.35E-01	Liver
ALCC	ENSG00000119720.17	NRDE2	1.19	0.04	2.35E-01	0.00	0.08	1.08E-04	16	32	32	6.35E-01	Liver
ALCC	ENSG00000135341.17	MAP3K7	1.19	0.02	2.35E-01	0.00	0.03	3.94E-02	3	19	19	6.35E-01	Liver
ALCC	ENSG00000174953.13	DHX36	-1.19	-0.07	2.36E-01	0.00	0.02	4.39E-02	21	25	25	6.35E-01	Liver
ALCC	ENSG00000141956.13	PRDM15	-1.19	-0.01	2.36E-01	0.01	0.11	1.37E-05	5	10	10	6.35E-01	Liver
ALCC	ENSG00000136213.9	CHST12	-1.19	-0.01	2.36E-01	0.01	0.09	6.78E-05	13	25	25	6.35E-01	Liver
ALCC	ENSG00000156273.15	BACH1	1.18	0.05	2.36E-01	0.00	0.03	1.92E-02	2	8	8	6.35E-01	Liver
ALCC	ENSG00000119673.14	ACOT2	-1.18	-0.02	2.36E-01	0.00	0.27	7.16E-14	10	40	40	6.35E-01	Liver
ALCC	ENSG00000251209.7	LINC00923	1.18	0.01	2.36E-01	0.04	0.24	4.96E-12	34	85	85	6.35E-01	Liver
ALCC	ENSG00000274184.1	RP11-158H5.8	-1.18	-0.11	2.37E-01	0.00	0.04	8.60E-03	3	11	11	6.35E-01	Liver
ALCC	ENSG00000175920.16	DOK7	-1.18	-0.02	2.37E-01	0.00	0.09	9.76E-05	2	5	5	6.35E-01	Liver
ALCC	ENSG00000167747.13	C19orf48	-1.18	-0.04	2.37E-01	0.00	0.06	7.86E-04	5	12	12	6.35E-01	Liver
ALCC	ENSG00000105672.14	ETV2	-1.18	0.00	2.37E-01	0.06	0.26	2.14E-13	50	73	73	6.35E-01	Liver
ALCC	ENSG00000188818.12	ZDHHC11	1.18	0.02	2.38E-01	0.00	0.07	4.80E-04	15	54	54	6.36E-01	Liver
ALCC	ENSG00000162836.11	ACP6	1.18	0.02	2.38E-01	0.00	0.31	1.19E-15	8	47	47	6.37E-01	Liver
ALCC	ENSG00000204172.12	AGAP9	1.18	0.04	2.39E-01	0.00	0.35	4.08E-19	2	48	48	6.38E-01	Liver
ALCC	ENSG00000278730.1	RP11-147L13.11	-1.18	-0.02	2.40E-01	0.00	0.14	4.57E-07	2	14	14	6.39E-01	Liver
ALCC	ENSG00000142686.7	C1orf216	-1.18	-0.02	2.40E-01	0.00	0.03	1.46E-02	19	19	19	6.39E-01	Liver
ALCC	ENSG00000143036.16	SLC44A3	1.18	0.30	2.40E-01	0.00	0.40	1.68E-21	4	41	41	6.39E-01	Liver
ALCC	ENSG00000256433.2	RP1-102E24.8	1.17	0.02	2.41E-01	0.00	0.13	2.31E-07	5	26	26	6.41E-01	Liver
ALCC	ENSG00000129204.16	USP6	-1.17	-0.01	2.41E-01	0.01	0.08	1.04E-04	3	13	13	6.41E-01	Liver
ALCC	ENSG00000095917.13	TPSD1	1.17	0.01	2.41E-01	0.01	0.36	1.69E-18	3	5	5	6.41E-01	Liver
ALCC	ENSG00000149054.15	ZNF215	1.17	0.00	2.41E-01	0.10	0.41	9.33E-23	19	31	31	6.41E-01	Liver
ALCC	ENSG00000151893.14	CACUL1	1.17	0.04	2.41E-01	0.00	0.04	7.79E-03	2	23	23	6.41E-01	Liver
ALCC	ENSG00000124664.10	SPDEF	1.17	0.01	2.42E-01	0.02	0.05	2.71E-03	8	12	12	6.41E-01	Liver
ALCC	ENSG00000130948.9	HSD17B3	1.17	0.01	2.42E-01	0.00	0.21	2.58E-10	11	41	41	6.41E-01	Liver
ALCC	ENSG00000071794.15	HLTF	1.17	0.05	2.42E-01	0.00	0.09	4.73E-05	11	17	17	6.41E-01	Liver
ALCC	ENSG00000130023.15	ERMARD	1.17	0.03	2.42E-01	0.00	0.03	3.15E-02	16	18	18	6.42E-01	Liver
ALCC	ENSG00000188322.4	SBK1	-1.17	-0.02	2.43E-01	0.00	0.03	3.62E-02	9	21	21	6.42E-01	Liver
ALCC	ENSG00000150787.7	PTS	1.17	0.01	2.43E-01	0.02	0.23	9.85E-12	20	46	46	6.42E-01	Liver
ALCC	ENSG00000108433.16	GOSR2	-1.17	-0.01	2.43E-01	0.01	0.28	3.15E-14	10	20	20	6.42E-01	Liver
ALCC	ENSG00000085978.21	ATG16L1	-1.17	-0.01	2.43E-01	0.01	0.07	2.97E-04	26	34	34	6.43E-01	Liver
ALCC	ENSG00000172354.9	GNB2	1.17	0.02	2.44E-01	0.00	0.05	3.16E-03	14	18	18	6.43E-01	Liver
ALCC	ENSG00000164695.4	CHMP4C	-1.16	0.00	2.44E-01	0.05	0.38	4.31E-20	5	40	40	6.43E-01	Liver
ALCC	ENSG00000276791.1	CTD-2270P14.5	-1.16	-0.02	2.44E-01	0.00	0.07	3.26E-04	8	34	34	6.43E-01	Liver
ALCC	ENSG00000004700.15	RECQL	1.16	0.03	2.45E-01	0.00	0.03	2.75E-02	18	28	28	6.43E-01	Liver
ALCC	ENSG00000143971.7	ETAA1	-1.16	-0.05	2.45E-01	0.00	0.02	4.52E-02	6	29	29	6.43E-01	Liver
ALCC	ENSG00000242516.1	LINC00960	1.16	0.01	2.45E-01	0.02	0.32	1.46E-16	35	56	56	6.43E-01	Liver
ALCC	ENSG00000130700.6	GATA5	1.16	0.01	2.45E-01	0.01	0.04	5.87E-03	21	61	61	6.43E-01	Liver
ALCC	ENSG00000070010.18	UFD1L	-1.16	-0.08	2.45E-01	0.00	0.04	1.33E-02	5	18	18	6.43E-01	Liver
ALCC	ENSG00000179774.8	ATOH7	1.16	0.00	2.45E-01	0.05	0.30	7.63E-17	26	49	49	6.43E-01	Liver
ALCC	ENSG00000044459.14	CNTLN	1.16	0.01	2.46E-01	0.01	0.26	6.22E-14	8	21	21	6.43E-01	Liver
ALCC	ENSG00000204186.7	ZDBF2	1.16	0.02	2.46E-01	0.00	0.09	8.20E-05	11	30	30	6.43E-01	Liver
ALCC	ENSG00000136717.14	BIN1	1.16	0.03	2.46E-01	0.00	0.03	2.02E-02	2	2	2	6.43E-01	Liver
ALCC	ENSG00000150054.18	MPP7	1.16	0.01	2.46E-01	0.02	0.17	1.66E-08	26	31	31	6.43E-01	Liver
ALCC	ENSG00000087365.15	SF3B2	1.16	0.01	2.46E-01	0.02	0.19	7.08E-10	12	23	23	6.43E-01	Liver
ALCC	ENSG00000101751.10	POLI	-1.16	-0.01	2.46E-01	0.02	0.13	7.02E-07	76	109	109	6.43E-01	Liver
ALCC	ENSG00000160714.9	UBE2Q1	1.16	0.12	2.46E-01	0.00	0.06	1.30E-03	2	7	7	6.43E-01	Liver
ALCC	ENSG00000160185.14	UBASH3A	1.16	0.02	2.47E-01	0.00	0.08	1.28E-04	15	26	26	6.43E-01	Liver
ALCC	ENSG00000172497.8	ACOT12	1.16	0.03	2.48E-01	0.00	0.09	3.27E-05	5	8	8	6.45E-01	Liver
ALCC	ENSG00000128699.13	ORMDL1	-1.16	-0.01	2.48E-01	0.04	0.38	4.61E-21	31	53	53	6.45E-01	Liver
ALCC	ENSG00000089685.14	BIRC5	1.16	0.04	2.48E-01	0.00	0.09	3.16E-05	4	14	14	6.45E-01	Liver
ALCC	ENSG00000128218.7	VPREB3	1.15	0.01	2.48E-01	0.01	0.08	1.57E-04	21	42	42	6.45E-01	Liver
ALCC	ENSG00000114554.11	PLXNA1	-1.15	-0.01	2.49E-01	0.00	0.09	1.09E-04	35	115	115	6.47E-01	Liver
ALCC	ENSG00000183281.14	PLGLB1	-1.15	-0.01	2.49E-01	0.01	0.37	1.78E-19	20	37	37	6.47E-01	Liver
ALCC	ENSG00000256713.7	PGA5	-1.15	-0.01	2.51E-01	0.01	0.02	4.37E-02	9	36	36	6.50E-01	Liver
ALCC	ENSG00000251369.8	ZNF550	1.15	0.03	2.52E-01	0.00	0.35	1.72E-19	4	11	11	6.53E-01	Liver
ALCC	ENSG00000137709.9	POU2F3	-1.15	0.00	2.52E-01	0.08	0.25	8.92E-13	13	27	27	6.53E-01	Liver
ALCC	ENSG00000162882.14	HAAO	-1.14	-0.04	2.52E-01	0.00	0.03	2.60E-02	7	14	14	6.53E-01	Liver
ALCC	ENSG00000146833.15	TRIM4	-1.14	0.00	2.53E-01	0.09	0.33	1.71E-17	30	32	32	6.53E-01	Liver
ALCC	ENSG00000185480.11	PARPBP	-1.14	-0.37	2.53E-01	0.00	0.07	4.67E-04	1	3	3	6.53E-01	Liver
ALCC	ENSG00000125454.11	SLC25A19	-1.14	-0.02	2.53E-01	0.00	0.12	6.29E-06	6	10	10	6.53E-01	Liver
ALCC	ENSG00000203709.11	C1orf132	1.14	0.88	2.53E-01	0.00	0.07	3.15E-04	1	5	5	6.53E-01	Liver
ALCC	ENSG00000198945.7	L3MBTL3	-1.14	0.00	2.54E-01	0.09	0.37	7.18E-20	25	26	26	6.54E-01	Liver
ALCC	ENSG00000189129.13	PLAC9	1.14	0.01	2.54E-01	0.01	0.15	4.17E-08	14	24	24	6.54E-01	Liver
ALCC	ENSG00000171574.17	ZNF584	1.14	0.02	2.54E-01	0.00	0.32	1.07E-17	12	48	48	6.55E-01	Liver
ALCC	ENSG00000180917.17	CMTR2	-1.14	-0.01	2.55E-01	0.03	0.16	4.54E-08	18	54	54	6.55E-01	Liver
ALCC	ENSG00000109182.11	CWH43	1.14	0.00	2.55E-01	0.07	0.32	3.43E-17	17	23	23	6.55E-01	Liver
ALCC	ENSG00000182670.13	TTC3	-1.14	-0.01	2.56E-01	0.02	0.26	2.76E-13	39	79	79	6.57E-01	Liver
ALCC	ENSG00000101405.3	OXT	1.14	0.14	2.56E-01	0.00	0.26	4.04E-13	3	7	7	6.57E-01	Liver
ALCC	ENSG00000107854.5	TNKS2	1.14	0.04	2.56E-01	0.00	0.07	3.39E-04	7	21	21	6.57E-01	Liver
ALCC	ENSG00000274341.1	RP11-227G15.10	-1.13	-0.02	2.56E-01	0.00	0.05	3.81E-03	5	14	14	6.57E-01	Liver
ALCC	ENSG00000253910.2	PCDHGB2	1.13	0.01	2.57E-01	0.01	0.07	5.54E-04	18	30	30	6.57E-01	Liver
ALCC	ENSG00000109929.9	SC5D	1.13	0.03	2.57E-01	0.00	0.09	4.71E-05	13	32	32	6.57E-01	Liver
ALCC	ENSG00000273038.2	RP11-479G22.8	1.13	0.01	2.57E-01	0.01	0.19	2.07E-09	32	70	70	6.57E-01	Liver
ALCC	ENSG00000196961.12	AP2A1	-1.13	-0.06	2.57E-01	0.00	0.04	5.64E-03	2	8	8	6.58E-01	Liver
ALCC	ENSG00000156256.14	USP16	-1.13	-0.02	2.58E-01	0.00	0.07	3.07E-04	6	7	7	6.59E-01	Liver
ALCC	ENSG00000138399.17	FASTKD1	1.13	0.01	2.59E-01	0.02	0.16	2.09E-08	21	33	33	6.61E-01	Liver
ALCC	ENSG00000247982.6	LINC00926	-1.13	-0.05	2.59E-01	0.00	0.14	3.50E-07	2	11	11	6.61E-01	Liver
ALCC	ENSG00000143185.3	XCL2	1.13	0.01	2.59E-01	0.00	0.06	1.91E-03	7	10	10	6.61E-01	Liver
ALCC	ENSG00000155592.15	ZKSCAN2	-1.13	-0.01	2.60E-01	0.00	0.12	1.43E-06	26	36	36	6.61E-01	Liver
ALCC	ENSG00000070269.13	TMEM260	-1.12	-0.02	2.61E-01	0.00	0.04	9.91E-03	4	11	11	6.65E-01	Liver
ALCC	ENSG00000140323.5	DISP2	-1.12	0.00	2.63E-01	0.08	0.28	2.29E-14	18	37	37	6.68E-01	Liver
ALCC	ENSG00000144362.11	PHOSPHO2	1.12	0.01	2.63E-01	0.02	0.11	6.69E-06	14	20	20	6.68E-01	Liver
ALCC	ENSG00000109511.11	ANXA10	1.12	0.03	2.63E-01	0.00	0.23	5.82E-12	16	44	44	6.68E-01	Liver
ALCC	ENSG00000111834.12	RSPH4A	-1.12	-0.01	2.64E-01	0.01	0.03	2.73E-02	23	46	46	6.69E-01	Liver
ALCC	ENSG00000112299.7	VNN1	-1.12	-0.04	2.64E-01	0.00	0.14	4.00E-07	2	6	6	6.69E-01	Liver
ALCC	ENSG00000206077.10	ZDHHC11B	1.12	0.01	2.64E-01	0.01	0.10	3.30E-05	16	44	44	6.69E-01	Liver
ALCC	ENSG00000205336.11	ADGRG1	1.12	0.01	2.65E-01	0.01	0.03	2.48E-02	35	61	61	6.69E-01	Liver
ALCC	ENSG00000137312.14	FLOT1	-1.11	-0.04	2.65E-01	0.00	0.05	5.63E-03	15	48	48	6.69E-01	Liver
ALCC	ENSG00000142197.12	DOPEY2	-1.11	-0.02	2.65E-01	0.00	0.57	3.06E-36	8	20	20	6.69E-01	Liver
ALCC	ENSG00000109445.10	ZNF330	1.11	0.09	2.65E-01	0.00	0.07	3.96E-04	3	16	16	6.69E-01	Liver
ALCC	ENSG00000083123.14	BCKDHB	-1.11	-0.03	2.65E-01	0.00	0.03	3.26E-02	27	27	27	6.69E-01	Liver
ALCC	ENSG00000233590.1	RP11-153K11.3	1.11	0.01	2.65E-01	0.04	0.32	8.13E-18	10	17	17	6.69E-01	Liver
ALCC	ENSG00000150687.11	PRSS23	1.11	1.75	2.66E-01	0.00	0.03	2.64E-02	1	2	2	6.69E-01	Liver
ALCC	ENSG00000186638.16	KIF24	1.11	0.01	2.66E-01	0.01	0.04	6.34E-03	7	15	15	6.69E-01	Liver
ALCC	ENSG00000278690.1	RP11-104J23.2	-1.11	-0.02	2.66E-01	0.00	0.09	1.07E-04	3	16	16	6.69E-01	Liver
ALCC	ENSG00000065457.10	ADAT1	1.11	0.01	2.67E-01	0.02	0.19	2.27E-09	11	13	13	6.72E-01	Liver
ALCC	ENSG00000187862.11	TTC24	1.11	0.02	2.68E-01	0.00	0.02	4.25E-02	4	15	15	6.73E-01	Liver
ALCC	ENSG00000135913.10	USP37	1.11	0.01	2.68E-01	0.01	0.09	3.65E-05	38	42	42	6.73E-01	Liver
ALCC	ENSG00000122642.10	FKBP9	-1.11	-0.03	2.69E-01	0.00	0.07	3.52E-04	19	42	42	6.74E-01	Liver
ALCC	ENSG00000171421.12	MRPL36	1.11	0.02	2.69E-01	0.00	0.20	1.15E-09	6	12	12	6.74E-01	Liver
ALCC	ENSG00000262468.5	LINC01569	-1.11	-0.02	2.69E-01	0.00	0.07	3.91E-04	4	17	17	6.74E-01	Liver
ALCC	ENSG00000135517.6	MIP	1.10	0.04	2.69E-01	0.00	0.07	7.06E-04	1	3	3	6.75E-01	Liver
ALCC	ENSG00000172803.17	SNX32	-1.10	-0.01	2.70E-01	0.02	0.04	8.06E-03	19	22	22	6.75E-01	Liver
ALCC	ENSG00000071894.16	CPSF1	1.10	0.06	2.70E-01	0.00	0.65	1.19E-46	4	27	27	6.75E-01	Liver
ALCC	ENSG00000180758.11	GPR157	-1.10	-0.02	2.70E-01	0.00	0.05	2.89E-03	7	8	8	6.76E-01	Liver
ALCC	ENSG00000100714.15	MTHFD1	1.10	0.54	2.71E-01	0.00	0.02	4.23E-02	1	2	2	6.76E-01	Liver
ALCC	ENSG00000196275.13	GTF2IRD2	-1.10	-0.03	2.71E-01	0.00	0.23	1.74E-11	10	44	44	6.77E-01	Liver
ALCC	ENSG00000112357.12	PEX7	1.10	0.01	2.73E-01	0.01	0.17	3.27E-09	12	27	27	6.79E-01	Liver
ALCC	ENSG00000090661.11	CERS4	-1.10	-0.02	2.73E-01	0.00	0.04	1.29E-02	10	19	19	6.79E-01	Liver
ALCC	ENSG00000101204.16	CHRNA4	1.10	0.00	2.73E-01	0.05	0.32	2.87E-16	36	51	51	6.79E-01	Liver
ALCC	ENSG00000008118.9	CAMK1G	-1.10	0.00	2.73E-01	0.09	0.11	1.36E-05	91	222	222	6.79E-01	Liver
ALCC	ENSG00000196663.15	TECPR2	1.10	0.01	2.73E-01	0.00	0.03	3.05E-02	8	11	11	6.79E-01	Liver
ALCC	ENSG00000137103.16	TMEM8B	-1.10	-0.01	2.73E-01	0.01	0.04	7.33E-03	4	4	4	6.79E-01	Liver
ALCC	ENSG00000100221.10	JOSD1	-1.09	-0.01	2.74E-01	0.01	0.24	7.09E-12	9	25	25	6.80E-01	Liver
ALCC	ENSG00000102854.15	MSLN	-1.09	-0.01	2.74E-01	0.02	0.12	2.66E-06	8	23	23	6.80E-01	Liver
ALCC	ENSG00000087157.18	PGS1	1.09	0.02	2.74E-01	0.00	0.05	5.33E-03	2	11	11	6.80E-01	Liver
ALCC	ENSG00000162714.12	ZNF496	-1.09	-0.02	2.74E-01	0.00	0.05	1.71E-03	8	26	26	6.80E-01	Liver
ALCC	ENSG00000146109.4	ABT1	1.09	0.01	2.75E-01	0.00	0.05	4.40E-03	7	8	8	6.80E-01	Liver
ALCC	ENSG00000234444.9	ZNF736	1.09	0.02	2.75E-01	0.00	0.05	4.31E-03	10	20	20	6.80E-01	Liver
ALCC	ENSG00000020922.12	MRE11	-1.09	-0.01	2.75E-01	0.03	0.35	3.51E-18	24	40	40	6.80E-01	Liver
ALCC	ENSG00000138670.17	RASGEF1B	1.09	0.02	2.75E-01	0.00	0.03	3.38E-02	11	29	29	6.80E-01	Liver
ALCC	ENSG00000171509.15	RXFP1	1.09	0.01	2.77E-01	0.01	0.05	3.33E-03	41	67	67	6.84E-01	Liver
ALCC	ENSG00000274897.2	PANO1	-1.09	-0.02	2.77E-01	0.00	0.11	5.12E-06	19	29	29	6.84E-01	Liver
ALCC	ENSG00000178201.4	VN1R1	-1.09	-0.02	2.78E-01	0.00	0.09	6.21E-05	21	29	29	6.84E-01	Liver
ALCC	ENSG00000091138.12	SLC26A3	-1.09	-0.02	2.78E-01	0.00	0.06	1.05E-03	3	14	14	6.84E-01	Liver
ALCC	ENSG00000005801.16	ZNF195	-1.09	-0.30	2.78E-01	0.00	0.21	2.99E-11	5	18	18	6.84E-01	Liver
ALCC	ENSG00000128309.16	MPST	1.08	0.01	2.78E-01	0.00	0.13	4.41E-07	13	32	32	6.84E-01	Liver
ALCC	ENSG00000203797.9	DDO	-1.08	-0.07	2.78E-01	0.00	0.06	1.45E-03	2	10	10	6.84E-01	Liver
ALCC	ENSG00000103260.8	METRN	1.08	0.02	2.78E-01	0.00	0.03	3.63E-02	10	32	32	6.84E-01	Liver
ALCC	ENSG00000165215.6	CLDN3	-1.08	-0.02	2.79E-01	0.00	0.06	1.62E-03	8	16	16	6.85E-01	Liver
ALCC	ENSG00000054690.13	PLEKHH1	-1.08	0.00	2.79E-01	0.03	0.17	3.49E-09	9	20	20	6.85E-01	Liver
ALCC	ENSG00000132744.7	ACY3	-1.08	-0.07	2.79E-01	0.00	0.03	3.18E-02	2	7	7	6.85E-01	Liver
ALCC	ENSG00000167766.18	ZNF83	-1.08	-0.01	2.80E-01	0.01	0.22	5.69E-11	9	21	21	6.87E-01	Liver
ALCC	ENSG00000137960.5	GIPC2	1.08	0.28	2.81E-01	0.00	0.14	3.13E-07	11	27	27	6.88E-01	Liver
ALCC	ENSG00000100304.12	TTLL12	-1.08	-0.01	2.81E-01	0.02	0.13	3.26E-07	23	41	41	6.88E-01	Liver
ALCC	ENSG00000101574.14	METTL4	-1.08	-0.08	2.81E-01	0.00	0.13	1.89E-06	1	10	10	6.88E-01	Liver
ALCC	ENSG00000272848.1	RP1-137D17.2	1.08	0.01	2.82E-01	0.01	0.08	8.45E-05	11	27	27	6.89E-01	Liver
ALCC	ENSG00000145545.11	SRD5A1	-1.08	-0.01	2.82E-01	0.01	0.12	2.28E-06	19	33	33	6.89E-01	Liver
ALCC	ENSG00000237940.3	LINC01238	1.08	0.09	2.82E-01	0.00	0.22	4.16E-11	3	23	23	6.89E-01	Liver
ALCC	ENSG00000168300.13	PCMTD1	-1.07	-0.03	2.82E-01	0.00	0.05	2.02E-03	23	34	34	6.89E-01	Liver
ALCC	ENSG00000141127.14	PRPSAP2	1.07	0.03	2.83E-01	0.00	0.16	5.44E-08	14	43	43	6.89E-01	Liver
ALCC	ENSG00000164088.17	PPM1M	-1.07	-0.01	2.84E-01	0.01	0.12	2.53E-06	10	12	12	6.92E-01	Liver
ALCC	ENSG00000164144.15	ARFIP1	1.07	0.02	2.85E-01	0.00	0.10	1.30E-05	20	50	50	6.93E-01	Liver
ALCC	ENSG00000228697.2	RP5-968D22.3	-1.07	-0.02	2.85E-01	0.00	0.09	1.16E-04	4	11	11	6.93E-01	Liver
ALCC	ENSG00000171204.12	TMEM126B	1.07	0.03	2.86E-01	0.00	0.02	4.40E-02	13	19	19	6.94E-01	Liver
ALCC	ENSG00000162852.13	CNST	1.07	0.01	2.86E-01	0.01	0.05	3.80E-03	16	29	29	6.94E-01	Liver
ALCC	ENSG00000169964.7	TMEM42	1.07	0.02	2.86E-01	0.00	0.07	6.45E-04	32	54	54	6.94E-01	Liver
ALCC	ENSG00000218510.6	LINC00339	-1.07	0.00	2.86E-01	0.07	0.45	1.58E-25	23	51	51	6.95E-01	Liver
ALCC	ENSG00000100336.17	APOL4	1.07	0.01	2.87E-01	0.02	0.12	1.80E-06	21	43	43	6.95E-01	Liver
ALCC	ENSG00000163687.13	DNASE1L3	-1.06	-0.01	2.87E-01	0.00	0.03	3.17E-02	17	22	22	6.95E-01	Liver
ALCC	ENSG00000130348.11	QRSL1	-1.06	-0.02	2.87E-01	0.00	0.40	4.74E-22	12	33	33	6.95E-01	Liver
ALCC	ENSG00000055208.18	TAB2	1.06	0.01	2.88E-01	0.01	0.25	5.26E-14	27	46	46	6.97E-01	Liver
ALCC	ENSG00000230555.2	RP11-517P14.2	1.06	0.01	2.89E-01	0.01	0.07	4.93E-04	11	31	31	6.99E-01	Liver
ALCC	ENSG00000005206.16	SPPL2B	-1.06	-0.01	2.89E-01	0.01	0.07	5.87E-04	22	56	56	6.99E-01	Liver
ALCC	ENSG00000100368.13	CSF2RB	1.06	0.03	2.89E-01	0.00	0.02	4.95E-02	6	26	26	6.99E-01	Liver
ALCC	ENSG00000079974.17	RABL2B	-1.06	-0.03	2.90E-01	0.00	0.06	1.38E-03	6	23	23	6.99E-01	Liver
ALCC	ENSG00000157168.18	NRG1	-1.06	-0.01	2.90E-01	0.01	0.08	1.85E-04	25	43	43	6.99E-01	Liver
ALCC	ENSG00000215012.8	C22orf29	-1.06	-0.02	2.90E-01	0.00	0.09	4.39E-05	6	13	13	6.99E-01	Liver
ALCC	ENSG00000260911.2	RP11-196G11.2	-1.06	-0.01	2.90E-01	0.01	0.12	4.29E-06	27	75	75	6.99E-01	Liver
ALCC	ENSG00000152894.14	PTPRK	1.05	0.23	2.92E-01	0.00	0.03	1.77E-02	6	27	27	7.02E-01	Liver
ALCC	ENSG00000154945.6	ANKRD40	-1.05	-0.01	2.92E-01	0.01	0.04	9.50E-03	16	61	61	7.02E-01	Liver
ALCC	ENSG00000158623.14	COPG2	-1.05	-0.01	2.92E-01	0.02	0.10	2.28E-05	42	73	73	7.02E-01	Liver
ALCC	ENSG00000147576.15	ADHFE1	1.05	0.01	2.93E-01	0.01	0.21	1.01E-10	19	35	35	7.02E-01	Liver
ALCC	ENSG00000183784.6	C9orf66	-1.05	-0.02	2.93E-01	0.00	0.27	9.11E-14	1	15	15	7.02E-01	Liver
ALCC	ENSG00000159445.12	THEM4	-1.05	-0.01	2.93E-01	0.03	0.25	6.40E-13	22	49	49	7.02E-01	Liver
ALCC	ENSG00000158445.9	KCNB1	1.05	0.05	2.93E-01	0.00	0.29	1.04E-14	6	17	17	7.02E-01	Liver
ALCC	ENSG00000067167.7	TRAM1	-1.05	-0.02	2.93E-01	0.00	0.04	7.54E-03	25	49	49	7.02E-01	Liver
ALCC	ENSG00000196735.11	HLA-DQA1	1.05	0.01	2.94E-01	0.01	0.11	5.92E-06	36	54	54	7.03E-01	Liver
ALCC	ENSG00000105393.15	BABAM1	1.05	0.01	2.94E-01	0.01	0.09	4.17E-05	7	10	10	7.03E-01	Liver
ALCC	ENSG00000041802.10	LSG1	-1.05	-0.02	2.94E-01	0.00	0.42	1.73E-23	5	12	12	7.03E-01	Liver
ALCC	ENSG00000168421.12	RHOH	1.05	0.01	2.94E-01	0.00	0.06	9.23E-04	17	32	32	7.03E-01	Liver
ALCC	ENSG00000177963.14	RIC8A	1.05	0.02	2.95E-01	0.00	0.10	3.13E-05	7	13	13	7.04E-01	Liver
ALCC	ENSG00000197498.12	RPF2	-1.05	-0.01	2.96E-01	0.00	0.08	2.63E-04	6	12	12	7.05E-01	Liver
ALCC	ENSG00000198670.11	LPA	-1.05	-0.01	2.96E-01	0.03	0.25	8.68E-13	38	80	80	7.05E-01	Liver
ALCC	ENSG00000107731.12	UNC5B	-1.04	-0.01	2.96E-01	0.01	0.03	3.11E-02	21	55	55	7.06E-01	Liver
ALCC	ENSG00000251443.1	LINC02160	1.04	0.01	2.97E-01	0.01	0.02	4.24E-02	26	52	52	7.06E-01	Liver
ALCC	ENSG00000090054.13	SPTLC1	-1.04	-0.01	2.97E-01	0.01	0.09	3.87E-05	20	30	30	7.06E-01	Liver
ALCC	ENSG00000179242.15	CDH4	-1.04	-0.01	2.97E-01	0.00	0.04	9.73E-03	9	25	25	7.07E-01	Liver
ALCC	ENSG00000196387.9	ZNF140	-1.04	-0.02	2.97E-01	0.00	0.03	3.70E-02	3	52	52	7.07E-01	Liver
ALCC	ENSG00000133059.16	DSTYK	1.04	0.01	2.98E-01	0.01	0.07	5.69E-04	32	52	52	7.07E-01	Liver
ALCC	ENSG00000143126.7	CELSR2	-1.04	0.00	2.98E-01	0.11	0.43	1.35E-23	16	22	22	7.07E-01	Liver
ALCC	ENSG00000151948.11	GLT1D1	-1.04	-0.19	2.98E-01	0.00	0.44	1.03E-25	2	11	11	7.07E-01	Liver
ALCC	ENSG00000196653.11	ZNF502	-1.04	-0.01	2.98E-01	0.00	0.24	6.84E-13	9	20	20	7.07E-01	Liver
ALCC	ENSG00000254852.8	NPIPA2	-1.04	-0.01	2.99E-01	0.01	0.02	3.44E-02	3	3	3	7.07E-01	Liver
ALCC	ENSG00000151470.12	C4orf33	1.04	0.00	2.99E-01	0.03	0.28	1.81E-14	16	23	23	7.07E-01	Liver
ALCC	ENSG00000165660.7	FAM175B	1.04	0.02	2.99E-01	0.00	0.03	1.95E-02	7	13	13	7.07E-01	Liver
ALCC	ENSG00000125485.17	DDX31	-1.04	0.00	3.00E-01	0.08	0.46	1.93E-27	9	17	17	7.09E-01	Liver
ALCC	ENSG00000183087.14	GAS6	1.04	0.12	3.00E-01	0.00	0.17	2.12E-08	2	14	14	7.09E-01	Liver
ALCC	ENSG00000078618.21	NRDC	-1.04	-0.01	3.01E-01	0.01	0.14	3.51E-07	5	23	23	7.09E-01	Liver
ALCC	ENSG00000134369.15	NAV1	-1.03	-0.02	3.01E-01	0.00	0.02	4.41E-02	10	30	30	7.09E-01	Liver
ALCC	ENSG00000172466.15	ZNF24	-1.03	-0.02	3.01E-01	0.00	0.05	4.67E-03	7	31	31	7.10E-01	Liver
ALCC	ENSG00000182957.15	SPATA13	-1.03	-0.01	3.02E-01	0.02	0.03	1.40E-02	97	191	191	7.11E-01	Liver
ALCC	ENSG00000137710.14	RDX	-1.03	-0.05	3.02E-01	0.00	0.08	1.01E-04	4	14	14	7.11E-01	Liver
ALCC	ENSG00000110944.8	IL23A	1.03	0.03	3.02E-01	0.00	0.06	1.11E-03	13	22	22	7.11E-01	Liver
ALCC	ENSG00000112996.10	MRPS30	-1.03	-0.02	3.02E-01	0.00	0.06	1.18E-03	1	6	6	7.11E-01	Liver
ALCC	ENSG00000179071.4	CCDC89	1.03	0.02	3.03E-01	0.00	0.04	5.07E-03	2	5	5	7.12E-01	Liver
ALCC	ENSG00000183793.13	NPIPA5	-1.03	0.00	3.03E-01	0.10	0.36	6.14E-19	5	8	8	7.12E-01	Liver
ALCC	ENSG00000186716.20	BCR	-1.03	-0.13	3.03E-01	0.00	0.08	1.84E-04	1	3	3	7.12E-01	Liver
ALCC	ENSG00000223784.1	LINP1	1.03	0.01	3.04E-01	0.01	0.07	3.77E-04	22	44	44	7.13E-01	Liver
ALCC	ENSG00000243135.6	UGT1A3	-1.03	-0.01	3.05E-01	0.01	0.22	8.84E-11	22	41	41	7.14E-01	Liver
ALCC	ENSG00000260743.1	RP11-255C15.3	-1.03	-0.01	3.05E-01	0.01	0.04	5.97E-03	11	17	17	7.14E-01	Liver
ALCC	ENSG00000125629.14	INSIG2	1.03	0.01	3.05E-01	0.01	0.05	4.44E-03	25	39	39	7.14E-01	Liver
ALCC	ENSG00000013573.16	DDX11	1.02	0.00	3.06E-01	0.07	0.69	3.35E-52	28	79	79	7.15E-01	Liver
ALCC	ENSG00000134901.12	KDELC1	1.02	0.11	3.06E-01	0.00	0.04	9.53E-03	3	17	17	7.15E-01	Liver
ALCC	ENSG00000151474.21	FRMD4A	1.02	0.02	3.07E-01	0.00	0.03	2.05E-02	2	2	2	7.16E-01	Liver
ALCC	ENSG00000175354.18	PTPN2	-1.02	-0.01	3.07E-01	0.00	0.02	4.85E-02	39	75	75	7.16E-01	Liver
ALCC	ENSG00000238142.1	RP11-108M9.4	1.02	0.01	3.07E-01	0.01	0.12	1.14E-06	36	65	65	7.16E-01	Liver
ALCC	ENSG00000153037.13	SRP19	1.02	0.11	3.08E-01	0.00	0.07	3.14E-04	4	15	15	7.17E-01	Liver
ALCC	ENSG00000272374.1	RP3-329A5.8	-1.02	-0.04	3.08E-01	0.00	0.03	2.71E-02	2	7	7	7.18E-01	Liver
ALCC	ENSG00000109472.13	CPE	1.02	0.01	3.08E-01	0.03	0.08	2.43E-04	50	68	68	7.18E-01	Liver
ALCC	ENSG00000197978.9	GOLGA6L9	-1.02	0.00	3.09E-01	0.05	0.18	2.75E-09	25	40	40	7.18E-01	Liver
ALCC	ENSG00000185519.8	FAM131C	1.02	0.00	3.09E-01	0.04	0.16	2.34E-08	16	20	20	7.18E-01	Liver
ALCC	ENSG00000224914.3	LINC00863	1.02	0.01	3.10E-01	0.01	0.09	9.25E-05	22	46	46	7.19E-01	Liver
ALCC	ENSG00000113742.12	CPEB4	1.02	0.01	3.10E-01	0.02	0.03	3.12E-02	29	96	96	7.20E-01	Liver
ALCC	ENSG00000110693.17	SOX6	-1.01	-0.01	3.10E-01	0.03	0.40	1.19E-21	26	51	51	7.20E-01	Liver
ALCC	ENSG00000168028.13	RPSA	1.01	0.13	3.11E-01	0.00	0.11	1.38E-05	6	13	13	7.20E-01	Liver
ALCC	ENSG00000002933.7	TMEM176A	1.01	0.02	3.11E-01	0.00	0.31	1.91E-16	13	31	31	7.20E-01	Liver
ALCC	ENSG00000187624.8	C17orf97	-1.01	0.00	3.11E-01	0.16	0.53	9.85E-33	4	11	11	7.20E-01	Liver
ALCC	ENSG00000132623.15	ANKEF1	1.01	0.04	3.11E-01	0.00	0.03	2.25E-02	9	18	18	7.20E-01	Liver
ALCC	ENSG00000088930.7	XRN2	1.01	0.03	3.11E-01	0.00	0.03	3.00E-02	14	34	34	7.20E-01	Liver
ALCC	ENSG00000174306.21	ZHX3	1.01	0.01	3.12E-01	0.00	0.03	2.60E-02	32	57	57	7.20E-01	Liver
ALCC	ENSG00000089177.18	KIF16B	-1.01	-0.01	3.12E-01	0.02	0.19	7.16E-10	17	18	18	7.20E-01	Liver
ALCC	ENSG00000094963.13	FMO2	-1.01	-0.01	3.12E-01	0.01	0.18	9.70E-09	26	45	45	7.21E-01	Liver
ALCC	ENSG00000183682.7	BMP8A	-1.01	-0.05	3.13E-01	0.00	0.07	8.09E-04	24	33	33	7.22E-01	Liver
ALCC	ENSG00000168724.14	DNAJC21	1.01	0.03	3.13E-01	0.00	0.05	2.93E-03	8	19	19	7.22E-01	Liver
ALCC	ENSG00000171357.5	LURAP1	-1.01	-0.02	3.14E-01	0.00	0.40	9.51E-22	8	22	22	7.22E-01	Liver
ALCC	ENSG00000170745.11	KCNS3	1.01	0.00	3.14E-01	0.12	0.32	6.66E-17	40	86	86	7.22E-01	Liver
ALCC	ENSG00000160226.15	C21orf2	-1.00	-0.01	3.16E-01	0.01	0.18	1.08E-09	23	67	67	7.26E-01	Liver
ALCC	ENSG00000146574.15	CCZ1B	-1.00	0.00	3.16E-01	0.04	0.42	4.63E-24	32	65	65	7.26E-01	Liver
ALCC	ENSG00000125746.16	EML2	-1.00	-0.04	3.16E-01	0.00	0.05	5.14E-03	17	18	18	7.26E-01	Liver
ALCC	ENSG00000145949.9	MYLK4	1.00	0.01	3.16E-01	0.00	0.16	3.51E-08	10	32	32	7.26E-01	Liver
ALCC	ENSG00000162482.4	AKR7A3	1.00	0.01	3.17E-01	0.00	0.16	2.14E-08	12	22	22	7.27E-01	Liver
ALCC	ENSG00000113552.15	GNPDA1	-1.00	-0.07	3.18E-01	0.00	0.05	2.17E-03	1	9	9	7.28E-01	Liver
ALCC	ENSG00000179119.14	SPTY2D1	1.00	0.02	3.18E-01	0.00	0.15	1.50E-07	6	8	8	7.28E-01	Liver
ALCC	ENSG00000164329.13	PAPD4	-1.00	-0.02	3.18E-01	0.00	0.02	4.54E-02	21	50	50	7.28E-01	Liver
ALCC	ENSG00000109667.11	SLC2A9	-1.00	-0.01	3.18E-01	0.03	0.18	3.56E-09	11	19	19	7.29E-01	Liver
ALCC	ENSG00000165891.15	E2F7	-1.00	-0.01	3.19E-01	0.01	0.03	3.79E-02	38	50	50	7.29E-01	Liver
ALCC	ENSG00000196704.11	AMZ2	1.00	0.01	3.19E-01	0.01	0.13	1.17E-06	6	13	13	7.29E-01	Liver
ALCC	ENSG00000133985.2	TTC9	1.00	0.02	3.19E-01	0.00	0.21	3.27E-10	10	22	22	7.29E-01	Liver
ALCC	ENSG00000148110.15	MFSD14B	0.99	0.01	3.20E-01	0.00	0.05	2.24E-03	8	15	15	7.30E-01	Liver
ALCC	ENSG00000272382.1	CTD-2035E11.4	-0.99	-0.01	3.20E-01	0.01	0.05	4.52E-03	26	63	63	7.30E-01	Liver
ALCC	ENSG00000268362.5	CTD-2017D11.1	0.99	0.00	3.21E-01	0.08	0.47	7.52E-29	20	29	29	7.30E-01	Liver
ALCC	ENSG00000180992.6	MRPL14	-0.99	-0.01	3.21E-01	0.00	0.23	1.97E-11	22	36	36	7.30E-01	Liver
ALCC	ENSG00000102445.18	RUBCNL	-0.99	-0.02	3.21E-01	0.00	0.02	4.05E-02	7	17	17	7.30E-01	Liver
ALCC	ENSG00000141959.16	PFKL	0.99	0.01	3.21E-01	0.00	0.04	1.02E-02	17	23	23	7.30E-01	Liver
ALCC	ENSG00000179698.13	WDR97	0.99	0.01	3.21E-01	0.01	0.24	3.48E-12	18	55	55	7.30E-01	Liver
ALCC	ENSG00000139835.13	GRTP1	0.99	0.01	3.22E-01	0.01	0.22	1.64E-11	14	22	22	7.30E-01	Liver
ALCC	ENSG00000271715.1	CTD-2256P15.5	-0.99	-0.01	3.22E-01	0.01	0.03	1.32E-02	20	40	40	7.30E-01	Liver
ALCC	ENSG00000100348.9	TXN2	0.99	0.03	3.22E-01	0.00	0.04	6.66E-03	1	6	6	7.30E-01	Liver
ALCC	ENSG00000171853.15	TRAPPC12	0.99	0.04	3.22E-01	0.00	0.04	5.98E-03	18	27	27	7.30E-01	Liver
ALCC	ENSG00000154277.12	UCHL1	-0.99	-0.02	3.22E-01	0.00	0.03	3.89E-02	4	14	14	7.30E-01	Liver
ALCC	ENSG00000159685.10	CHCHD6	0.99	0.01	3.22E-01	0.00	0.02	4.76E-02	9	27	27	7.30E-01	Liver
ALCC	ENSG00000177875.4	CCDC184	-0.99	-0.06	3.23E-01	0.00	0.04	6.67E-03	1	6	6	7.31E-01	Liver
ALCC	ENSG00000273117.1	AC144652.1	-0.99	-0.01	3.23E-01	0.01	0.19	9.59E-10	12	14	14	7.31E-01	Liver
ALCC	ENSG00000248636.6	RP11-768F21.1	0.99	0.01	3.23E-01	0.01	0.35	4.88E-19	5	14	14	7.31E-01	Liver
ALCC	ENSG00000110900.14	TSPAN11	0.99	0.00	3.23E-01	0.02	0.08	2.88E-04	19	29	29	7.31E-01	Liver
ALCC	ENSG00000153902.13	LGI4	-0.99	-0.01	3.24E-01	0.00	0.10	2.07E-05	18	28	28	7.31E-01	Liver
ALCC	ENSG00000089220.4	PEBP1	-0.99	-0.38	3.24E-01	0.00	0.04	7.66E-03	2	5	5	7.31E-01	Liver
ALCC	ENSG00000116353.15	MECR	-0.99	-0.01	3.24E-01	0.01	0.10	3.61E-05	44	79	79	7.31E-01	Liver
ALCC	ENSG00000139405.15	RITA1	0.99	0.01	3.24E-01	0.02	0.18	1.99E-09	28	30	30	7.31E-01	Liver
ALCC	ENSG00000120539.14	MASTL	0.98	0.00	3.25E-01	0.12	0.34	1.17E-17	34	43	43	7.32E-01	Liver
ALCC	ENSG00000170775.2	GPR37	0.98	0.01	3.26E-01	0.01	0.19	5.23E-10	29	44	44	7.33E-01	Liver
ALCC	ENSG00000233393.1	AP000688.29	0.98	0.01	3.26E-01	0.02	0.18	1.16E-08	12	14	14	7.33E-01	Liver
ALCC	ENSG00000180884.9	ZNF792	0.98	0.01	3.26E-01	0.01	0.02	4.21E-02	16	31	31	7.33E-01	Liver
ALCC	ENSG00000224714.2	RP11-179K3.2	-0.98	-0.01	3.26E-01	0.01	0.13	1.64E-06	12	29	29	7.33E-01	Liver
ALCC	ENSG00000125388.19	GRK4	0.98	0.01	3.27E-01	0.01	0.02	3.67E-02	7	12	12	7.33E-01	Liver
ALCC	ENSG00000160446.18	ZDHHC12	-0.98	-0.01	3.27E-01	0.01	0.22	3.18E-11	20	77	77	7.33E-01	Liver
ALCC	ENSG00000231824.3	AKAIN1	0.98	0.00	3.27E-01	0.03	0.17	1.49E-08	7	7	7	7.33E-01	Liver
ALCC	ENSG00000172296.12	SPTLC3	0.98	0.01	3.28E-01	0.03	0.30	1.54E-15	5	5	5	7.33E-01	Liver
ALCC	ENSG00000222011.8	FAM185A	-0.98	-0.02	3.28E-01	0.00	0.05	4.59E-03	13	34	34	7.33E-01	Liver
ALCC	ENSG00000099308.10	MAST3	-0.98	-0.02	3.28E-01	0.00	0.03	2.09E-02	6	8	8	7.33E-01	Liver
ALCC	ENSG00000106868.16	SUSD1	0.98	0.03	3.28E-01	0.00	0.04	1.49E-02	9	24	24	7.33E-01	Liver
ALCC	ENSG00000143631.10	FLG	-0.98	-0.01	3.28E-01	0.02	0.08	1.40E-04	27	57	57	7.33E-01	Liver
ALCC	ENSG00000162365.11	CYP4A22	0.98	0.03	3.29E-01	0.00	0.13	1.51E-06	5	11	11	7.33E-01	Liver
ALCC	ENSG00000169231.13	THBS3	-0.98	-0.08	3.29E-01	0.00	0.11	1.61E-05	1	4	4	7.33E-01	Liver
ALCC	ENSG00000276085.1	CCL3L3	0.98	0.02	3.29E-01	0.00	0.03	1.46E-02	2	9	9	7.33E-01	Liver
ALCC	ENSG00000276070.4	CCL4L2	0.98	0.01	3.29E-01	0.00	0.12	4.55E-06	2	6	6	7.33E-01	Liver
ALCC	ENSG00000186230.6	ZNF749	0.98	0.01	3.29E-01	0.03	0.49	2.41E-28	8	14	14	7.33E-01	Liver
ALCC	ENSG00000214078.12	CPNE1	0.98	0.00	3.29E-01	0.08	0.31	9.77E-16	49	51	51	7.33E-01	Liver
ALCC	ENSG00000137225.12	CAPN11	0.98	0.04	3.29E-01	0.00	0.11	1.07E-05	1	5	5	7.33E-01	Liver
ALCC	ENSG00000198909.7	MAP3K3	-0.98	-0.01	3.30E-01	0.00	0.06	1.63E-03	43	73	73	7.33E-01	Liver
ALCC	ENSG00000231690.2	LINC00574	-0.97	-0.01	3.30E-01	0.01	0.06	1.49E-03	18	49	49	7.33E-01	Liver
ALCC	ENSG00000187867.8	PALM3	-0.97	-0.02	3.30E-01	0.00	0.17	8.44E-09	20	39	39	7.33E-01	Liver
ALCC	ENSG00000101447.14	FAM83D	-0.97	0.00	3.30E-01	0.03	0.17	2.33E-08	49	67	67	7.34E-01	Liver
ALCC	ENSG00000051596.9	THOC3	-0.97	-0.01	3.31E-01	0.01	0.08	1.98E-04	19	50	50	7.35E-01	Liver
ALCC	ENSG00000179588.8	ZFPM1	-0.97	-0.01	3.32E-01	0.00	0.04	8.11E-03	9	45	45	7.35E-01	Liver
ALCC	ENSG00000189180.15	ZNF33A	0.97	0.45	3.32E-01	0.00	0.09	3.61E-05	3	28	28	7.35E-01	Liver
ALCC	ENSG00000048540.14	LMO3	-0.97	-0.01	3.32E-01	0.02	0.17	3.01E-09	4	8	8	7.35E-01	Liver
ALCC	ENSG00000066027.11	PPP2R5A	-0.97	-0.02	3.32E-01	0.00	0.10	3.01E-05	5	6	6	7.35E-01	Liver
ALCC	ENSG00000277147.4	LINC00869	0.97	0.22	3.33E-01	0.00	0.05	4.49E-03	1	12	12	7.36E-01	Liver
ALCC	ENSG00000182752.9	PAPPA	-0.97	-0.01	3.33E-01	0.01	0.07	4.03E-04	8	53	53	7.36E-01	Liver
ALCC	ENSG00000197558.11	SSPO	-0.97	-0.01	3.33E-01	0.02	0.16	6.67E-08	25	56	56	7.36E-01	Liver
ALCC	ENSG00000174574.15	AKIRIN1	0.97	0.02	3.34E-01	0.00	0.03	2.20E-02	65	118	118	7.36E-01	Liver
ALCC	ENSG00000124733.3	MEA1	-0.97	-0.03	3.34E-01	0.00	0.03	1.68E-02	12	14	14	7.36E-01	Liver
ALCC	ENSG00000159228.12	CBR1	-0.96	-0.02	3.35E-01	0.00	0.22	3.00E-11	18	70	70	7.40E-01	Liver
ALCC	ENSG00000130702.15	LAMA5	-0.96	-0.01	3.36E-01	0.02	0.28	2.08E-14	15	49	49	7.40E-01	Liver
ALCC	ENSG00000172009.14	THOP1	0.96	0.04	3.36E-01	0.00	0.11	8.45E-06	3	11	11	7.40E-01	Liver
ALCC	ENSG00000056558.10	TRAF1	-0.96	-0.02	3.36E-01	0.00	0.06	1.52E-03	23	23	23	7.40E-01	Liver
ALCC	ENSG00000197253.13	TPSB2	0.96	0.04	3.37E-01	0.00	0.13	8.76E-07	2	11	11	7.40E-01	Liver
ALCC	ENSG00000132677.12	RHBG	0.96	0.13	3.38E-01	0.00	0.12	3.08E-06	18	25	25	7.42E-01	Liver
ALCC	ENSG00000139178.10	C1RL	0.96	0.07	3.38E-01	0.00	0.12	1.81E-06	2	17	17	7.42E-01	Liver
ALCC	ENSG00000100243.20	CYB5R3	0.96	0.01	3.38E-01	0.01	0.12	1.78E-06	32	65	65	7.42E-01	Liver
ALCC	ENSG00000089123.15	TASP1	-0.96	-0.06	3.39E-01	0.00	0.09	3.90E-05	8	14	14	7.42E-01	Liver
ALCC	ENSG00000070081.15	NUCB2	0.96	0.03	3.39E-01	0.00	0.27	1.80E-13	12	44	44	7.42E-01	Liver
ALCC	ENSG00000198917.12	SPOUT1	-0.96	-0.02	3.39E-01	0.00	0.05	2.62E-03	4	10	10	7.42E-01	Liver
ALCC	ENSG00000108592.16	FTSJ3	-0.96	-0.04	3.39E-01	0.00	0.28	6.61E-15	22	53	53	7.42E-01	Liver
ALCC	ENSG00000176428.5	VPS37D	-0.96	-0.01	3.39E-01	0.01	0.06	1.36E-03	22	34	34	7.42E-01	Liver
ALCC	ENSG00000106327.12	TFR2	-0.96	-0.02	3.39E-01	0.00	0.08	1.09E-04	12	13	13	7.42E-01	Liver
ALCC	ENSG00000242612.6	DECR2	-0.95	-0.01	3.40E-01	0.01	0.37	8.40E-20	4	14	14	7.43E-01	Liver
ALCC	ENSG00000180104.15	EXOC3	0.95	0.01	3.40E-01	0.01	0.15	8.56E-08	10	13	13	7.43E-01	Liver
ALCC	ENSG00000196821.9	C6orf106	0.95	0.01	3.41E-01	0.00	0.04	6.75E-03	13	18	18	7.44E-01	Liver
ALCC	ENSG00000183346.6	C10orf107	-0.95	-0.03	3.41E-01	0.00	0.03	1.72E-02	5	15	15	7.44E-01	Liver
ALCC	ENSG00000187595.15	ZNF385C	-0.95	-0.01	3.42E-01	0.00	0.04	8.94E-03	26	31	31	7.45E-01	Liver
ALCC	ENSG00000154914.16	USP43	0.95	0.00	3.42E-01	0.05	0.43	1.62E-23	60	101	101	7.45E-01	Liver
ALCC	ENSG00000183513.8	COA5	-0.95	-0.06	3.42E-01	0.00	0.05	5.13E-03	18	47	47	7.45E-01	Liver
ALCC	ENSG00000167136.6	ENDOG	-0.95	-0.01	3.43E-01	0.01	0.21	8.84E-11	5	9	9	7.46E-01	Liver
ALCC	ENSG00000167646.13	DNAAF3	0.95	0.01	3.43E-01	0.01	0.23	1.55E-11	17	42	42	7.47E-01	Liver
ALCC	ENSG00000112159.11	MDN1	-0.95	0.00	3.43E-01	0.05	0.24	2.25E-12	14	45	45	7.47E-01	Liver
ALCC	ENSG00000223891.5	OSER1-AS1	-0.95	-0.01	3.44E-01	0.01	0.23	1.64E-11	36	73	73	7.47E-01	Liver
ALCC	ENSG00000118596.11	SLC16A7	0.95	0.01	3.44E-01	0.01	0.22	5.46E-11	60	81	81	7.47E-01	Liver
ALCC	ENSG00000070159.13	PTPN3	0.95	0.02	3.45E-01	0.00	0.14	3.41E-07	4	8	8	7.48E-01	Liver
ALCC	ENSG00000143162.7	CREG1	-0.94	-0.01	3.45E-01	0.01	0.03	2.19E-02	31	82	82	7.48E-01	Liver
ALCC	ENSG00000268836.1	LA16c-OS12.2	0.94	0.01	3.45E-01	0.00	0.14	4.05E-07	6	23	23	7.48E-01	Liver
ALCC	ENSG00000186652.9	PRG2	-0.94	-0.01	3.46E-01	0.03	0.22	5.31E-11	20	25	25	7.48E-01	Liver
ALCC	ENSG00000118785.13	SPP1	0.94	0.01	3.46E-01	0.01	0.15	4.51E-08	26	44	44	7.48E-01	Liver
ALCC	ENSG00000131507.10	NDFIP1	-0.94	-0.01	3.46E-01	0.00	0.13	9.49E-07	23	26	26	7.48E-01	Liver
ALCC	ENSG00000203942.4	C10orf62	-0.94	-0.01	3.46E-01	0.00	0.03	2.39E-02	4	7	7	7.48E-01	Liver
ALCC	ENSG00000164488.11	DACT2	0.94	0.01	3.46E-01	0.01	0.34	1.60E-18	11	20	20	7.48E-01	Liver
ALCC	ENSG00000165929.12	TC2N	0.94	0.00	3.47E-01	0.03	0.17	4.38E-09	9	14	14	7.48E-01	Liver
ALCC	ENSG00000145692.14	BHMT	0.94	0.03	3.47E-01	0.00	0.06	1.68E-03	36	52	52	7.48E-01	Liver
ALCC	ENSG00000214872.8	SMTNL1	-0.94	-0.01	3.47E-01	0.02	0.28	5.96E-14	14	27	27	7.48E-01	Liver
ALCC	ENSG00000124116.18	WFDC3	-0.94	0.00	3.47E-01	0.07	0.25	3.24E-12	19	19	19	7.48E-01	Liver
ALCC	ENSG00000213965.3	NUDT19	0.94	0.01	3.48E-01	0.01	0.17	1.15E-08	5	11	11	7.48E-01	Liver
ALCC	ENSG00000198515.13	CNGA1	-0.94	0.00	3.48E-01	0.03	0.31	5.24E-16	9	9	9	7.48E-01	Liver
ALCC	ENSG00000109670.13	FBXW7	0.94	0.01	3.48E-01	0.00	0.02	4.29E-02	16	48	48	7.48E-01	Liver
ALCC	ENSG00000167468.16	GPX4	-0.94	-0.02	3.48E-01	0.00	0.12	3.30E-06	4	10	10	7.48E-01	Liver
ALCC	ENSG00000163818.16	LZTFL1	0.94	0.01	3.48E-01	0.00	0.03	2.54E-02	19	37	37	7.48E-01	Liver
ALCC	ENSG00000243317.7	C7orf73	0.94	0.01	3.48E-01	0.01	0.16	7.35E-08	8	14	14	7.48E-01	Liver
ALCC	ENSG00000159363.17	ATP13A2	0.94	0.01	3.49E-01	0.01	0.15	8.92E-08	3	4	4	7.48E-01	Liver
ALCC	ENSG00000235109.7	ZSCAN31	-0.94	-0.01	3.49E-01	0.02	0.03	1.64E-02	12	12	12	7.48E-01	Liver
ALCC	ENSG00000087087.18	SRRT	0.94	0.01	3.49E-01	0.01	0.07	3.98E-04	12	17	17	7.48E-01	Liver
ALCC	ENSG00000186001.12	LRCH3	0.94	0.01	3.49E-01	0.01	0.07	1.80E-04	8	19	19	7.48E-01	Liver
ALCC	ENSG00000111530.12	CAND1	0.94	0.04	3.49E-01	0.00	0.06	1.54E-03	10	17	17	7.48E-01	Liver
ALCC	ENSG00000173272.15	MZT2A	-0.93	0.00	3.51E-01	0.06	0.38	5.59E-20	25	62	62	7.50E-01	Liver
ALCC	ENSG00000198553.8	KCNRG	-0.93	0.00	3.51E-01	0.04	0.07	3.91E-04	48	63	63	7.50E-01	Liver
ALCC	ENSG00000164483.16	SAMD3	0.93	0.01	3.51E-01	0.00	0.05	4.86E-03	18	39	39	7.50E-01	Liver
ALCC	ENSG00000133106.14	EPSTI1	0.93	0.01	3.51E-01	0.02	0.18	4.90E-09	10	27	27	7.50E-01	Liver
ALCC	ENSG00000101282.8	RSPO4	0.93	0.01	3.52E-01	0.01	0.06	1.31E-03	20	65	65	7.50E-01	Liver
ALCC	ENSG00000183386.9	FHL3	-0.93	-0.01	3.52E-01	0.01	0.02	4.31E-02	45	67	67	7.50E-01	Liver
ALCC	ENSG00000105877.17	DNAH11	-0.93	-0.01	3.52E-01	0.01	0.29	2.53E-14	6	13	13	7.50E-01	Liver
ALCC	ENSG00000258289.8	CHURC1	0.93	0.00	3.52E-01	0.08	0.43	2.00E-24	44	58	58	7.50E-01	Liver
ALCC	ENSG00000176148.15	TCP11L1	0.93	0.02	3.52E-01	0.00	0.09	5.65E-05	18	30	30	7.50E-01	Liver
ALCC	ENSG00000267452.1	LINC02073	-0.93	-0.01	3.53E-01	0.01	0.25	5.94E-13	34	68	68	7.50E-01	Liver
ALCC	ENSG00000046604.12	DSG2	0.93	0.06	3.53E-01	0.00	0.07	3.00E-04	2	7	7	7.50E-01	Liver
ALCC	ENSG00000169087.10	HSPBAP1	0.93	0.01	3.53E-01	0.01	0.07	5.52E-04	18	22	22	7.50E-01	Liver
ALCC	ENSG00000091428.17	RAPGEF4	0.93	0.09	3.53E-01	0.00	0.04	1.11E-02	6	10	10	7.50E-01	Liver
ALCC	ENSG00000104497.13	SNX16	0.93	0.01	3.53E-01	0.01	0.27	1.36E-13	25	68	68	7.50E-01	Liver
ALCC	ENSG00000163347.5	CLDN1	0.93	0.20	3.54E-01	0.00	0.06	1.83E-03	1	10	10	7.51E-01	Liver
ALCC	ENSG00000115738.9	ID2	0.92	0.30	3.55E-01	0.00	0.03	2.51E-02	1	5	5	7.53E-01	Liver
ALCC	ENSG00000152359.14	POC5	-0.92	-0.01	3.56E-01	0.00	0.05	2.63E-03	10	10	10	7.53E-01	Liver
ALCC	ENSG00000147874.10	HAUS6	0.92	0.02	3.56E-01	0.00	0.03	3.51E-02	4	6	6	7.53E-01	Liver
ALCC	ENSG00000235072.2	AC012074.2	-0.92	-0.01	3.56E-01	0.03	0.06	1.71E-03	27	49	49	7.53E-01	Liver
ALCC	ENSG00000273454.1	RP11-797D24.3	-0.92	-0.01	3.56E-01	0.01	0.02	4.69E-02	18	36	36	7.53E-01	Liver
ALCC	ENSG00000236700.5	LINC01010	-0.92	-0.03	3.56E-01	0.00	0.37	2.33E-20	9	24	24	7.54E-01	Liver
ALCC	ENSG00000242247.10	ARFGAP3	-0.92	-0.04	3.57E-01	0.00	0.03	2.60E-02	5	18	18	7.54E-01	Liver
ALCC	ENSG00000131558.14	EXOC4	-0.92	-0.01	3.57E-01	0.01	0.15	5.78E-08	39	75	75	7.54E-01	Liver
ALCC	ENSG00000170502.12	NUDT9	0.92	0.09	3.57E-01	0.00	0.03	3.78E-02	3	7	7	7.54E-01	Liver
ALCC	ENSG00000189306.10	RRP7A	-0.92	-0.01	3.57E-01	0.01	0.13	6.63E-07	19	43	43	7.54E-01	Liver
ALCC	ENSG00000253309.6	SERPINE3	-0.92	-0.02	3.58E-01	0.00	0.03	1.89E-02	4	21	21	7.54E-01	Liver
ALCC	ENSG00000157259.6	GATAD1	0.92	0.01	3.58E-01	0.00	0.11	9.34E-06	13	19	19	7.54E-01	Liver
ALCC	ENSG00000213995.11	NAXD	-0.92	-0.02	3.59E-01	0.00	0.09	3.84E-05	3	10	10	7.54E-01	Liver
ALCC	ENSG00000121898.12	CPXM2	-0.92	-0.01	3.59E-01	0.01	0.29	6.65E-15	19	46	46	7.54E-01	Liver
ALCC	ENSG00000166526.16	ZNF3	0.92	0.09	3.59E-01	0.00	0.05	3.13E-03	12	24	24	7.54E-01	Liver
ALCC	ENSG00000251615.3	RP11-774O3.3	-0.92	-0.02	3.59E-01	0.00	0.19	1.58E-09	4	18	18	7.54E-01	Liver
ALCC	ENSG00000102934.9	PLLP	-0.92	-0.03	3.59E-01	0.00	0.06	1.97E-03	6	8	8	7.54E-01	Liver
ALCC	ENSG00000126231.13	PROZ	-0.92	0.00	3.59E-01	0.03	0.44	1.05E-24	41	79	79	7.55E-01	Liver
ALCC	ENSG00000177565.16	TBL1XR1	-0.92	-0.01	3.60E-01	0.01	0.03	3.14E-02	35	73	73	7.55E-01	Liver
ALCC	ENSG00000278869.1	CITF22-49E9.3	-0.92	0.00	3.60E-01	0.07	0.42	2.27E-23	12	17	17	7.55E-01	Liver
ALCC	ENSG00000155367.15	PPM1J	-0.91	-0.01	3.60E-01	0.01	0.07	7.37E-04	10	14	14	7.55E-01	Liver
ALCC	ENSG00000224477.5	RP1-81D8.3	-0.91	-0.02	3.61E-01	0.00	0.07	6.71E-04	2	15	15	7.55E-01	Liver
ALCC	ENSG00000110047.17	EHD1	0.91	0.02	3.61E-01	0.00	0.02	4.31E-02	7	8	8	7.55E-01	Liver
ALCC	ENSG00000272733.1	KB-208E9.1	0.91	0.01	3.61E-01	0.00	0.27	3.57E-14	6	64	64	7.55E-01	Liver
ALCC	ENSG00000143434.15	SEMA6C	0.91	0.02	3.61E-01	0.00	0.03	2.13E-02	7	17	17	7.55E-01	Liver
ALCC	ENSG00000176623.11	RMDN1	-0.91	-0.01	3.61E-01	0.00	0.22	3.87E-11	9	17	17	7.55E-01	Liver
ALCC	ENSG00000136270.13	TBRG4	-0.91	-0.01	3.63E-01	0.00	0.12	3.44E-06	20	32	32	7.58E-01	Liver
ALCC	ENSG00000150457.8	LATS2	0.91	0.01	3.65E-01	0.00	0.04	1.12E-02	20	43	43	7.60E-01	Liver
ALCC	ENSG00000006194.9	ZNF263	0.91	0.01	3.65E-01	0.01	0.06	1.30E-03	38	77	77	7.60E-01	Liver
ALCC	ENSG00000072840.12	EVC	0.91	0.00	3.65E-01	0.03	0.21	1.30E-10	50	81	81	7.60E-01	Liver
ALCC	ENSG00000104936.17	DMPK	0.91	0.01	3.65E-01	0.01	0.14	3.88E-07	19	25	25	7.60E-01	Liver
ALCC	ENSG00000142102.15	PGGHG	0.90	0.06	3.66E-01	0.00	0.09	4.49E-05	3	8	8	7.60E-01	Liver
ALCC	ENSG00000251584.1	RP11-440I14.3	0.90	0.01	3.66E-01	0.00	0.11	2.66E-06	3	7	7	7.60E-01	Liver
ALCC	ENSG00000226328.6	NUP50-AS1	0.90	0.02	3.66E-01	0.00	0.15	9.99E-08	22	60	60	7.60E-01	Liver
ALCC	ENSG00000225828.1	FAM229A	0.90	0.02	3.66E-01	0.00	0.03	2.92E-02	13	23	23	7.60E-01	Liver
ALCC	ENSG00000066379.14	ZNRD1	0.90	0.01	3.66E-01	0.01	0.04	1.38E-02	60	164	164	7.60E-01	Liver
ALCC	ENSG00000151892.14	GFRA1	-0.90	-0.02	3.66E-01	0.00	0.08	1.83E-04	2	2	2	7.60E-01	Liver
ALCC	ENSG00000214290.8	COLCA2	0.90	0.01	3.66E-01	0.01	0.08	1.56E-04	10	14	14	7.60E-01	Liver
ALCC	ENSG00000253821.1	RP11-246K15.1	0.90	0.02	3.67E-01	0.00	0.04	9.86E-03	14	33	33	7.60E-01	Liver
ALCC	ENSG00000251230.5	MIR3945HG	-0.90	-0.01	3.68E-01	0.00	0.09	8.79E-05	10	36	36	7.62E-01	Liver
ALCC	ENSG00000181381.13	DDX60L	0.90	0.02	3.68E-01	0.00	0.19	9.44E-10	14	38	38	7.63E-01	Liver
ALCC	ENSG00000173801.16	JUP	-0.90	-0.02	3.69E-01	0.00	0.04	1.02E-02	5	8	8	7.64E-01	Liver
ALCC	ENSG00000175634.14	RPS6KB2	0.90	0.04	3.69E-01	0.00	0.22	2.57E-11	3	19	19	7.64E-01	Liver
ALCC	ENSG00000267726.1	CTD-2526M8.2	0.90	0.00	3.70E-01	0.04	0.32	6.14E-17	16	30	30	7.64E-01	Liver
ALCC	ENSG00000070731.10	ST6GALNAC2	-0.90	-0.01	3.71E-01	0.01	0.04	1.12E-02	16	35	35	7.65E-01	Liver
ALCC	ENSG00000148690.11	FRA10AC1	0.90	0.02	3.71E-01	0.00	0.07	4.56E-04	16	35	35	7.65E-01	Liver
ALCC	ENSG00000169612.3	FAM103A1	0.90	0.01	3.71E-01	0.01	0.03	1.16E-02	4	6	6	7.65E-01	Liver
ALCC	ENSG00000198130.15	HIBCH	-0.89	-0.01	3.71E-01	0.02	0.45	2.10E-25	48	78	78	7.65E-01	Liver
ALCC	ENSG00000012171.19	SEMA3B	-0.89	-0.01	3.71E-01	0.01	0.08	1.23E-04	66	69	69	7.65E-01	Liver
ALCC	ENSG00000124749.16	COL21A1	0.89	0.01	3.71E-01	0.00	0.08	1.22E-04	14	39	39	7.65E-01	Liver
ALCC	ENSG00000180999.10	C1orf105	-0.89	0.00	3.72E-01	0.04	0.06	2.16E-03	44	87	87	7.65E-01	Liver
ALCC	ENSG00000188282.12	RUFY4	-0.89	0.00	3.72E-01	0.05	0.05	4.95E-03	64	101	101	7.65E-01	Liver
ALCC	ENSG00000151014.5	NOCT	-0.89	-0.01	3.72E-01	0.00	0.06	9.78E-04	18	35	35	7.65E-01	Liver
ALCC	ENSG00000146648.17	EGFR	-0.89	-0.02	3.72E-01	0.00	0.02	4.12E-02	13	33	33	7.65E-01	Liver
ALCC	ENSG00000163521.15	GLB1L	-0.89	-0.02	3.72E-01	0.00	0.02	4.37E-02	7	14	14	7.65E-01	Liver
ALCC	ENSG00000099800.7	TIMM13	0.89	0.02	3.73E-01	0.00	0.24	1.00E-11	9	34	34	7.65E-01	Liver
ALCC	ENSG00000152749.7	GPR180	-0.89	-0.02	3.73E-01	0.00	0.33	5.26E-18	5	26	26	7.65E-01	Liver
ALCC	ENSG00000213676.10	ATF6B	-0.89	-0.01	3.73E-01	0.01	0.24	3.97E-12	11	13	13	7.65E-01	Liver
ALCC	ENSG00000169727.12	GPS1	0.89	0.01	3.74E-01	0.01	0.07	6.14E-04	42	91	91	7.66E-01	Liver
ALCC	ENSG00000156795.6	WDYHV1	0.89	0.01	3.75E-01	0.00	0.06	4.35E-04	30	61	61	7.67E-01	Liver
ALCC	ENSG00000109163.6	GNRHR	0.89	0.01	3.75E-01	0.03	0.18	3.17E-09	46	78	78	7.67E-01	Liver
ALCC	ENSG00000271303.1	SRXN1	0.89	0.07	3.75E-01	0.00	0.02	4.74E-02	3	15	15	7.68E-01	Liver
ALCC	ENSG00000139908.14	TSSK4	0.89	0.04	3.76E-01	0.00	0.05	2.78E-03	2	10	10	7.68E-01	Liver
ALCC	ENSG00000204947.8	ZNF425	0.89	0.01	3.76E-01	0.01	0.07	2.26E-04	8	10	10	7.68E-01	Liver
ALCC	ENSG00000173548.8	SNX33	-0.88	-0.02	3.76E-01	0.00	0.05	2.69E-03	52	89	89	7.68E-01	Liver
ALCC	ENSG00000114544.16	SLC41A3	-0.88	-0.05	3.76E-01	0.00	0.06	6.75E-04	2	13	13	7.68E-01	Liver
ALCC	ENSG00000164111.14	ANXA5	0.88	0.02	3.77E-01	0.00	0.19	2.60E-09	19	34	34	7.68E-01	Liver
ALCC	ENSG00000169247.11	SH3TC2	-0.88	-0.01	3.77E-01	0.00	0.09	9.15E-05	15	29	29	7.68E-01	Liver
ALCC	ENSG00000021762.19	OSBPL5	-0.88	-0.06	3.77E-01	0.00	0.03	1.95E-02	5	22	22	7.68E-01	Liver
ALCC	ENSG00000124257.6	NEURL2	-0.88	-0.01	3.77E-01	0.00	0.03	1.66E-02	1	1	1	7.68E-01	Liver
ALCC	ENSG00000117748.9	RPA2	0.88	0.03	3.77E-01	0.00	0.45	3.65E-25	4	10	10	7.69E-01	Liver
ALCC	ENSG00000133328.3	HRASLS2	-0.88	-0.31	3.78E-01	0.00	0.04	1.15E-02	2	9	9	7.69E-01	Liver
ALCC	ENSG00000244731.7	C4A	-0.88	-0.01	3.78E-01	0.01	0.39	8.48E-22	37	92	92	7.69E-01	Liver
ALCC	ENSG00000167920.8	TMEM99	0.88	0.00	3.78E-01	0.02	0.35	1.39E-18	8	10	10	7.69E-01	Liver
ALCC	ENSG00000224511.1	LINC00365	0.88	0.01	3.79E-01	0.00	0.03	3.26E-02	11	30	30	7.69E-01	Liver
ALCC	ENSG00000187037.8	GPR141	0.88	0.03	3.79E-01	0.00	0.07	4.53E-04	13	38	38	7.69E-01	Liver
ALCC	ENSG00000167103.11	PIP5KL1	0.88	0.01	3.80E-01	0.01	0.12	5.03E-06	19	35	35	7.70E-01	Liver
ALCC	ENSG00000262801.5	U91319.1	0.88	0.00	3.80E-01	0.03	0.18	6.57E-09	29	43	43	7.70E-01	Liver
ALCC	ENSG00000117305.14	HMGCL	-0.88	-0.04	3.81E-01	0.00	0.04	1.21E-02	6	13	13	7.72E-01	Liver
ALCC	ENSG00000183617.4	MRPL54	-0.88	-0.02	3.81E-01	0.00	0.14	5.46E-07	1	2	2	7.73E-01	Liver
ALCC	ENSG00000162086.14	ZNF75A	-0.87	-0.08	3.82E-01	0.00	0.09	5.99E-05	3	8	8	7.73E-01	Liver
ALCC	ENSG00000142677.3	IL22RA1	0.87	0.01	3.82E-01	0.00	0.09	6.29E-05	18	22	22	7.74E-01	Liver
ALCC	ENSG00000187116.13	LILRA5	-0.87	-0.02	3.83E-01	0.00	0.04	1.06E-02	14	39	39	7.74E-01	Liver
ALCC	ENSG00000085265.10	FCN1	0.87	0.01	3.83E-01	0.01	0.04	5.96E-03	16	47	47	7.74E-01	Liver
ALCC	ENSG00000152049.6	KCNE4	-0.87	-0.01	3.84E-01	0.00	0.03	3.39E-02	19	37	37	7.75E-01	Liver
ALCC	ENSG00000177868.11	SVBP	0.87	0.01	3.85E-01	0.01	0.11	6.41E-06	13	24	24	7.75E-01	Liver
ALCC	ENSG00000072832.14	CRMP1	0.87	0.01	3.85E-01	0.02	0.13	1.58E-06	61	93	93	7.75E-01	Liver
ALCC	ENSG00000144230.16	GPR17	0.87	0.00	3.85E-01	0.03	0.25	7.77E-13	56	135	135	7.75E-01	Liver
ALCC	ENSG00000106823.12	ECM2	-0.87	-0.01	3.85E-01	0.01	0.20	6.33E-10	8	25	25	7.75E-01	Liver
ALCC	ENSG00000015676.17	NUDCD3	-0.87	0.00	3.85E-01	0.03	0.08	2.41E-04	67	92	92	7.75E-01	Liver
ALCC	ENSG00000213424.8	KRT222	0.87	0.07	3.85E-01	0.00	0.04	1.05E-02	1	6	6	7.75E-01	Liver
ALCC	ENSG00000164684.13	ZNF704	0.87	0.01	3.86E-01	0.01	0.06	7.92E-04	5	10	10	7.75E-01	Liver
ALCC	ENSG00000110888.17	CAPRIN2	-0.87	-0.01	3.86E-01	0.01	0.03	3.10E-02	26	47	47	7.75E-01	Liver
ALCC	ENSG00000037474.14	NSUN2	-0.87	-0.02	3.86E-01	0.00	0.17	4.56E-09	12	23	23	7.75E-01	Liver
ALCC	ENSG00000168993.14	CPLX1	0.87	0.02	3.87E-01	0.00	0.08	1.46E-04	10	11	11	7.76E-01	Liver
ALCC	ENSG00000276524.1	RP11-323F24.3	0.87	0.00	3.87E-01	0.05	0.02	4.96E-02	49	121	121	7.76E-01	Liver
ALCC	ENSG00000236078.1	LINC01447	0.87	0.01	3.87E-01	0.01	0.24	2.27E-13	10	16	16	7.76E-01	Liver
ALCC	ENSG00000213214.4	ARHGEF35	0.86	0.03	3.87E-01	0.00	0.45	3.00E-25	16	47	47	7.76E-01	Liver
ALCC	ENSG00000256660.5	CLEC12B	-0.86	-0.01	3.87E-01	0.01	0.08	2.24E-04	2	7	7	7.76E-01	Liver
ALCC	ENSG00000101000.5	PROCR	-0.86	-0.01	3.87E-01	0.01	0.13	5.76E-07	29	31	31	7.76E-01	Liver
ALCC	ENSG00000127663.14	KDM4B	-0.86	-0.01	3.88E-01	0.01	0.16	5.73E-08	8	16	16	7.76E-01	Liver
ALCC	ENSG00000166897.14	ELFN2	0.86	0.01	3.88E-01	0.01	0.03	1.79E-02	20	38	38	7.76E-01	Liver
ALCC	ENSG00000158856.17	DMTN	0.86	0.00	3.88E-01	0.03	0.49	1.08E-28	25	43	43	7.76E-01	Liver
ALCC	ENSG00000080815.18	PSEN1	-0.86	-0.01	3.89E-01	0.01	0.12	3.70E-06	29	34	34	7.76E-01	Liver
ALCC	ENSG00000077420.15	APBB1IP	-0.86	-0.02	3.89E-01	0.00	0.09	2.21E-05	24	50	50	7.76E-01	Liver
ALCC	ENSG00000178773.14	CPNE7	0.86	0.01	3.89E-01	0.02	0.08	1.27E-04	16	24	24	7.76E-01	Liver
ALCC	ENSG00000236173.1	RP1-182D15.2	0.86	0.01	3.89E-01	0.01	0.20	3.64E-10	21	46	46	7.77E-01	Liver
ALCC	ENSG00000132938.19	MTUS2	-0.86	-0.01	3.90E-01	0.01	0.20	6.82E-10	12	31	31	7.77E-01	Liver
ALCC	ENSG00000176055.9	MBLAC2	-0.86	-0.01	3.90E-01	0.00	0.10	3.07E-05	11	12	12	7.78E-01	Liver
ALCC	ENSG00000164440.14	TXLNB	0.86	0.01	3.91E-01	0.00	0.07	3.21E-04	10	29	29	7.79E-01	Liver
ALCC	ENSG00000011132.11	APBA3	-0.86	-0.01	3.91E-01	0.01	0.13	1.18E-06	15	43	43	7.79E-01	Liver
ALCC	ENSG00000160014.16	CALM3	0.86	0.01	3.91E-01	0.01	0.08	2.56E-04	6	9	9	7.79E-01	Liver
ALCC	ENSG00000111832.12	RWDD1	-0.86	-0.02	3.92E-01	0.00	0.03	3.86E-02	31	43	43	7.79E-01	Liver
ALCC	ENSG00000164344.15	KLKB1	0.86	0.02	3.92E-01	0.00	0.02	4.81E-02	6	27	27	7.80E-01	Liver
ALCC	ENSG00000102837.6	OLFM4	0.85	0.01	3.93E-01	0.00	0.05	2.39E-03	19	30	30	7.80E-01	Liver
ALCC	ENSG00000185885.15	IFITM1	0.85	0.06	3.93E-01	0.00	0.04	1.10E-02	8	19	19	7.80E-01	Liver
ALCC	ENSG00000241973.10	PI4KA	-0.85	-0.02	3.94E-01	0.00	0.06	1.72E-03	12	45	45	7.81E-01	Liver
ALCC	ENSG00000185689.15	C6orf201	0.85	0.03	3.94E-01	0.00	0.07	4.86E-04	13	31	31	7.82E-01	Liver
ALCC	ENSG00000275720.1	CTB-75G16.3	-0.85	-0.05	3.94E-01	0.00	0.14	3.70E-07	7	27	27	7.82E-01	Liver
ALCC	ENSG00000228049.7	POLR2J2	-0.85	-0.01	3.95E-01	0.02	0.16	9.68E-08	26	42	42	7.82E-01	Liver
ALCC	ENSG00000167461.11	RAB8A	0.85	0.04	3.95E-01	0.00	0.03	1.56E-02	22	32	32	7.82E-01	Liver
ALCC	ENSG00000226442.2	AC006037.2	0.85	0.01	3.95E-01	0.01	0.11	1.30E-05	48	88	88	7.82E-01	Liver
ALCC	ENSG00000228065.10	LINC01515	-0.85	-0.01	3.96E-01	0.01	0.10	1.85E-05	11	21	21	7.82E-01	Liver
ALCC	ENSG00000102547.18	CAB39L	0.85	0.01	3.96E-01	0.02	0.14	1.22E-07	36	63	63	7.82E-01	Liver
ALCC	ENSG00000112599.8	GUCA1B	-0.85	-0.01	3.96E-01	0.02	0.27	4.08E-14	30	54	54	7.83E-01	Liver
ALCC	ENSG00000118579.12	MED28	-0.85	0.00	3.97E-01	0.03	0.12	3.73E-06	20	43	43	7.84E-01	Liver
ALCC	ENSG00000101363.12	MANBAL	0.85	0.01	3.98E-01	0.00	0.07	3.29E-04	5	9	9	7.85E-01	Liver
ALCC	ENSG00000059145.18	UNKL	0.84	0.00	3.98E-01	0.02	0.03	1.58E-02	23	59	59	7.85E-01	Liver
ALCC	ENSG00000196151.10	WDSUB1	-0.84	-0.01	3.98E-01	0.01	0.10	4.21E-05	3	4	4	7.85E-01	Liver
ALCC	ENSG00000197780.9	TAF13	0.84	0.03	3.99E-01	0.00	0.03	3.01E-02	3	6	6	7.86E-01	Liver
ALCC	ENSG00000175087.9	PDIK1L	0.84	0.01	3.99E-01	0.00	0.03	1.44E-02	20	31	31	7.86E-01	Liver
ALCC	ENSG00000131941.7	RHPN2	-0.84	-0.01	4.00E-01	0.02	0.14	1.54E-07	14	35	35	7.86E-01	Liver
ALCC	ENSG00000246067.7	RAB30-AS1	0.84	0.01	4.00E-01	0.01	0.03	1.89E-02	26	41	41	7.86E-01	Liver
ALCC	ENSG00000137509.10	PRCP	0.84	0.01	4.00E-01	0.00	0.02	4.18E-02	20	43	43	7.86E-01	Liver
ALCC	ENSG00000267198.1	RP11-798G7.6	-0.84	-0.01	4.00E-01	0.00	0.14	1.95E-07	8	15	15	7.87E-01	Liver
ALCC	ENSG00000173200.12	PARP15	-0.84	-0.01	4.01E-01	0.01	0.10	2.75E-05	15	32	32	7.87E-01	Liver
ALCC	ENSG00000124596.16	OARD1	0.84	0.03	4.01E-01	0.00	0.03	1.37E-02	8	18	18	7.87E-01	Liver
ALCC	ENSG00000241945.7	PWP2	-0.84	0.00	4.01E-01	0.18	0.60	6.69E-40	7	15	15	7.87E-01	Liver
ALCC	ENSG00000064419.13	TNPO3	-0.84	-0.01	4.02E-01	0.00	0.03	3.89E-02	15	21	21	7.87E-01	Liver
ALCC	ENSG00000170322.14	NFRKB	-0.84	-0.01	4.02E-01	0.02	0.17	1.57E-08	7	22	22	7.87E-01	Liver
ALCC	ENSG00000105136.20	ZNF419	-0.84	-0.01	4.02E-01	0.01	0.10	3.14E-05	27	28	28	7.87E-01	Liver
ALCC	ENSG00000119431.9	HDHD3	0.84	0.02	4.02E-01	0.00	0.04	8.99E-03	8	17	17	7.87E-01	Liver
ALCC	ENSG00000138131.3	LOXL4	0.84	0.55	4.02E-01	0.00	0.02	4.97E-02	1	11	11	7.87E-01	Liver
ALCC	ENSG00000228486.10	LINC01125	-0.84	-0.02	4.03E-01	0.00	0.06	1.17E-03	14	22	22	7.87E-01	Liver
ALCC	ENSG00000116199.11	FAM20B	0.84	0.02	4.03E-01	0.00	0.08	2.23E-04	11	16	16	7.87E-01	Liver
ALCC	ENSG00000204876.4	AC021218.2	0.84	0.01	4.03E-01	0.00	0.60	4.74E-41	11	37	37	7.87E-01	Liver
ALCC	ENSG00000109332.19	UBE2D3	0.84	0.04	4.03E-01	0.00	0.03	2.60E-02	4	9	9	7.87E-01	Liver
ALCC	ENSG00000093072.15	CECR1	-0.83	-0.02	4.04E-01	0.00	0.10	4.42E-05	2	9	9	7.87E-01	Liver
ALCC	ENSG00000180113.15	TDRD6	0.83	0.01	4.04E-01	0.01	0.16	2.28E-08	13	16	16	7.87E-01	Liver
ALCC	ENSG00000226846.1	LINC00348	0.83	0.08	4.05E-01	0.00	0.05	2.66E-03	1	11	11	7.89E-01	Liver
ALCC	ENSG00000172006.11	ZNF554	0.83	0.01	4.05E-01	0.00	0.10	1.86E-05	6	28	28	7.89E-01	Liver
ALCC	ENSG00000236104.2	ZBTB22	-0.83	-0.01	4.05E-01	0.01	0.07	3.43E-04	23	24	24	7.89E-01	Liver
ALCC	ENSG00000249915.7	PDCD6	0.83	0.01	4.06E-01	0.00	0.02	3.91E-02	14	17	17	7.90E-01	Liver
ALCC	ENSG00000233569.1	RP11-500B12.1	0.83	0.01	4.07E-01	0.01	0.04	1.13E-02	32	62	62	7.90E-01	Liver
ALCC	ENSG00000129055.12	ANAPC13	0.83	0.00	4.08E-01	0.04	0.48	1.46E-28	22	27	27	7.90E-01	Liver
ALCC	ENSG00000160182.2	TFF1	0.83	0.01	4.09E-01	0.01	0.05	4.31E-03	14	20	20	7.90E-01	Liver
ALCC	ENSG00000004059.10	ARF5	0.83	0.02	4.09E-01	0.00	0.06	1.25E-03	28	41	41	7.90E-01	Liver
ALCC	ENSG00000090565.15	RAB11FIP3	0.83	0.01	4.09E-01	0.00	0.06	1.96E-03	6	8	8	7.90E-01	Liver
ALCC	ENSG00000004468.12	CD38	0.82	0.01	4.10E-01	0.01	0.03	2.11E-02	30	68	68	7.90E-01	Liver
ALCC	ENSG00000182150.15	ERCC6L2	0.82	0.01	4.10E-01	0.00	0.18	9.53E-09	10	24	24	7.90E-01	Liver
ALCC	ENSG00000183798.4	EMILIN3	-0.82	-0.01	4.10E-01	0.01	0.08	1.06E-04	10	18	18	7.90E-01	Liver
ALCC	ENSG00000119509.12	INVS	-0.82	-0.01	4.10E-01	0.00	0.18	1.24E-09	20	60	60	7.90E-01	Liver
ALCC	ENSG00000085832.16	EPS15	-0.82	-0.03	4.11E-01	0.00	0.03	2.11E-02	1	4	4	7.90E-01	Liver
ALCC	ENSG00000271736.1	RP11-85G21.3	-0.82	0.00	4.11E-01	0.04	0.13	8.63E-07	22	42	42	7.90E-01	Liver
ALCC	ENSG00000175489.9	LRRC25	0.82	0.03	4.12E-01	0.00	0.04	1.03E-02	4	7	7	7.90E-01	Liver
ALCC	ENSG00000012048.20	BRCA1	0.82	0.01	4.12E-01	0.01	0.19	1.42E-09	22	32	32	7.90E-01	Liver
ALCC	ENSG00000178445.9	GLDC	0.82	0.06	4.12E-01	0.00	0.31	7.02E-16	4	12	12	7.90E-01	Liver
ALCC	ENSG00000169062.14	UPF3A	0.82	0.03	4.12E-01	0.00	0.10	2.18E-05	6	33	33	7.90E-01	Liver
ALCC	ENSG00000166405.14	RIC3	0.82	0.01	4.13E-01	0.03	0.18	1.21E-09	14	24	24	7.90E-01	Liver
ALCC	ENSG00000236008.1	LINC01814	-0.82	-0.02	4.13E-01	0.00	0.32	6.04E-17	8	21	21	7.90E-01	Liver
ALCC	ENSG00000060709.14	RIMBP2	0.82	0.00	4.13E-01	0.04	0.17	2.64E-08	14	36	36	7.90E-01	Liver
ALCC	ENSG00000164379.6	FOXQ1	-0.82	-0.01	4.13E-01	0.01	0.04	1.20E-02	17	51	51	7.90E-01	Liver
ALCC	ENSG00000256092.2	RP13-942N8.1	-0.82	-0.01	4.13E-01	0.02	0.14	3.89E-07	39	83	83	7.90E-01	Liver
ALCC	ENSG00000197841.14	ZNF181	0.82	0.02	4.13E-01	0.00	0.08	1.44E-04	19	39	39	7.90E-01	Liver
ALCC	ENSG00000241839.9	PLEKHO2	-0.82	-0.02	4.13E-01	0.00	0.04	8.39E-03	33	50	50	7.90E-01	Liver
ALCC	ENSG00000156162.16	DPY19L4	0.82	0.03	4.13E-01	0.00	0.05	1.50E-03	5	20	20	7.90E-01	Liver
ALCC	ENSG00000102452.15	NALCN	-0.82	-0.06	4.13E-01	0.00	0.05	4.54E-03	2	9	9	7.90E-01	Liver
ALCC	ENSG00000119559.15	C19orf25	0.82	0.02	4.13E-01	0.00	0.03	1.78E-02	5	15	15	7.90E-01	Liver
ALCC	ENSG00000236255.1	AC009404.2	-0.82	-0.10	4.13E-01	0.00	0.05	4.85E-03	5	13	13	7.90E-01	Liver
ALCC	ENSG00000227107.1	AC096574.5	-0.82	-0.06	4.13E-01	0.00	0.05	2.29E-03	2	7	7	7.90E-01	Liver
ALCC	ENSG00000186470.13	BTN3A2	0.82	0.02	4.14E-01	0.00	0.49	7.68E-30	10	45	45	7.90E-01	Liver
ALCC	ENSG00000272369.1	RP11-446N19.1	-0.82	-0.01	4.14E-01	0.01	0.06	9.02E-04	5	24	24	7.90E-01	Liver
ALCC	ENSG00000165389.6	SPTSSA	-0.82	0.00	4.14E-01	0.03	0.23	1.35E-11	9	13	13	7.90E-01	Liver
ALCC	ENSG00000163002.12	NUP35	0.82	0.02	4.14E-01	0.00	0.04	5.94E-03	14	42	42	7.90E-01	Liver
ALCC	ENSG00000184307.14	ZDHHC23	0.82	0.01	4.15E-01	0.00	0.09	1.02E-04	7	25	25	7.90E-01	Liver
ALCC	ENSG00000198794.11	SCAMP5	-0.82	0.00	4.15E-01	0.14	0.47	1.79E-29	15	16	16	7.90E-01	Liver
ALCC	ENSG00000185163.9	DDX51	-0.82	-0.01	4.15E-01	0.01	0.04	6.31E-03	7	17	17	7.90E-01	Liver
ALCC	ENSG00000164334.15	FAM170A	-0.82	0.00	4.15E-01	0.04	0.22	2.60E-11	14	19	19	7.90E-01	Liver
ALCC	ENSG00000171109.18	MFN1	-0.81	-0.01	4.15E-01	0.01	0.08	1.06E-04	17	21	21	7.90E-01	Liver
ALCC	ENSG00000119977.20	TCTN3	0.81	0.01	4.15E-01	0.00	0.06	1.15E-03	26	41	41	7.90E-01	Liver
ALCC	ENSG00000181315.10	ZNF322	-0.81	0.00	4.16E-01	0.05	0.28	8.59E-14	54	61	61	7.90E-01	Liver
ALCC	ENSG00000183914.14	DNAH2	0.81	0.01	4.16E-01	0.00	0.06	1.46E-03	10	27	27	7.90E-01	Liver
ALCC	ENSG00000125877.12	ITPA	0.81	0.01	4.16E-01	0.00	0.37	5.08E-20	8	16	16	7.90E-01	Liver
ALCC	ENSG00000159398.15	CES5A	0.81	0.01	4.17E-01	0.01	0.05	4.08E-03	14	47	47	7.90E-01	Liver
ALCC	ENSG00000197008.9	ZNF138	0.81	0.02	4.17E-01	0.00	0.03	2.55E-02	21	28	28	7.90E-01	Liver
ALCC	ENSG00000101115.12	SALL4	-0.81	-0.01	4.17E-01	0.01	0.08	1.55E-04	13	31	31	7.90E-01	Liver
ALCC	ENSG00000075234.16	TTC38	0.81	0.00	4.18E-01	0.04	0.28	2.57E-16	14	20	20	7.90E-01	Liver
ALCC	ENSG00000180398.11	MCFD2	0.81	0.03	4.18E-01	0.00	0.13	9.31E-07	11	26	26	7.90E-01	Liver
ALCC	ENSG00000163918.10	RFC4	0.81	0.01	4.18E-01	0.01	0.05	1.59E-03	9	12	12	7.90E-01	Liver
ALCC	ENSG00000273476.1	RP11-108L7.14	-0.81	-0.01	4.18E-01	0.01	0.09	1.03E-04	10	13	13	7.90E-01	Liver
ALCC	ENSG00000123297.17	TSFM	0.81	0.00	4.18E-01	0.02	0.24	6.75E-12	32	35	35	7.90E-01	Liver
ALCC	ENSG00000107443.15	CCNJ	0.81	0.05	4.18E-01	0.00	0.03	1.53E-02	2	16	16	7.90E-01	Liver
ALCC	ENSG00000156172.5	C8orf37	-0.81	-0.01	4.19E-01	0.02	0.15	9.08E-08	4	5	5	7.90E-01	Liver
ALCC	ENSG00000186448.14	ZNF197	-0.81	0.00	4.19E-01	0.03	0.22	6.99E-11	48	78	78	7.90E-01	Liver
ALCC	ENSG00000232629.8	HLA-DQB2	-0.81	0.00	4.19E-01	0.04	0.36	5.80E-19	18	26	26	7.90E-01	Liver
ALCC	ENSG00000167555.13	ZNF528	0.81	0.25	4.19E-01	0.00	0.21	1.18E-10	1	7	7	7.90E-01	Liver
ALCC	ENSG00000198265.11	HELZ	-0.81	-0.03	4.19E-01	0.00	0.04	8.86E-03	10	26	26	7.90E-01	Liver
ALCC	ENSG00000261308.2	FIGNL2	-0.81	-0.01	4.19E-01	0.00	0.03	1.70E-02	8	21	21	7.90E-01	Liver
ALCC	ENSG00000167674.14	CTB-50L17.10	-0.81	-0.01	4.20E-01	0.01	0.18	4.10E-09	19	59	59	7.90E-01	Liver
ALCC	ENSG00000136689.18	IL1RN	0.81	0.01	4.20E-01	0.00	0.03	3.93E-02	26	49	49	7.90E-01	Liver
ALCC	ENSG00000106976.20	DNM1	0.81	0.01	4.20E-01	0.00	0.18	4.33E-09	5	36	36	7.90E-01	Liver
ALCC	ENSG00000183230.16	CTNNA3	0.81	0.01	4.20E-01	0.01	0.04	9.43E-03	61	162	162	7.90E-01	Liver
ALCC	ENSG00000167757.13	KLK11	-0.81	-0.01	4.20E-01	0.01	0.06	1.05E-03	7	11	11	7.90E-01	Liver
ALCC	ENSG00000134330.18	IAH1	0.81	0.02	4.20E-01	0.00	0.14	3.13E-07	27	57	57	7.90E-01	Liver
ALCC	ENSG00000197580.11	BCO2	0.81	0.00	4.20E-01	0.06	0.41	2.26E-22	21	44	44	7.90E-01	Liver
ALCC	ENSG00000198246.7	SLC29A3	0.80	0.03	4.21E-01	0.00	0.18	3.17E-09	1	13	13	7.91E-01	Liver
ALCC	ENSG00000166704.11	ZNF606	0.80	0.02	4.21E-01	0.00	0.04	1.34E-02	25	45	45	7.91E-01	Liver
ALCC	ENSG00000109738.10	GLRB	-0.80	-0.01	4.21E-01	0.01	0.03	3.87E-02	9	29	29	7.91E-01	Liver
ALCC	ENSG00000197888.2	UGT2B17	0.80	0.00	4.21E-01	0.03	0.33	5.07E-17	35	64	64	7.91E-01	Liver
ALCC	ENSG00000125551.18	PLGLB2	0.80	0.03	4.21E-01	0.00	0.06	1.26E-03	8	16	16	7.91E-01	Liver
ALCC	ENSG00000115568.15	ZNF142	-0.80	-0.03	4.22E-01	0.00	0.07	3.60E-04	16	16	16	7.91E-01	Liver
ALCC	ENSG00000124568.10	SLC17A1	-0.80	0.00	4.22E-01	0.02	0.14	1.77E-07	14	17	17	7.91E-01	Liver
ALCC	ENSG00000227388.2	RP11-112J3.16	-0.80	-0.01	4.23E-01	0.02	0.10	1.66E-05	18	27	27	7.91E-01	Liver
ALCC	ENSG00000177455.12	CD19	-0.80	-0.02	4.23E-01	0.01	0.04	6.97E-03	9	11	11	7.91E-01	Liver
ALCC	ENSG00000124702.17	KLHDC3	-0.80	-0.01	4.23E-01	0.01	0.03	1.46E-02	31	66	66	7.91E-01	Liver
ALCC	ENSG00000134243.11	SORT1	-0.80	0.00	4.23E-01	0.17	0.58	3.57E-37	16	31	31	7.91E-01	Liver
ALCC	ENSG00000065183.15	WDR3	-0.80	-0.03	4.24E-01	0.00	0.07	4.12E-04	28	44	44	7.91E-01	Liver
ALCC	ENSG00000104957.13	CCDC130	-0.80	-0.05	4.24E-01	0.00	0.05	2.41E-03	11	21	21	7.91E-01	Liver
ALCC	ENSG00000168566.12	SNRNP48	0.80	0.01	4.24E-01	0.01	0.16	4.45E-08	28	42	42	7.91E-01	Liver
ALCC	ENSG00000176715.15	ACSF3	0.80	0.00	4.24E-01	0.04	0.30	1.44E-15	19	33	33	7.91E-01	Liver
ALCC	ENSG00000104325.6	DECR1	-0.80	-0.01	4.25E-01	0.00	0.29	5.46E-15	26	99	99	7.91E-01	Liver
ALCC	ENSG00000143515.16	ATP8B2	-0.80	-0.05	4.25E-01	0.00	0.03	1.71E-02	3	4	4	7.91E-01	Liver
ALCC	ENSG00000236975.1	RP5-1065P14.2	0.80	0.01	4.25E-01	0.01	0.16	4.21E-08	15	34	34	7.91E-01	Liver
ALCC	ENSG00000132855.4	ANGPTL3	-0.80	-0.01	4.25E-01	0.00	0.03	1.77E-02	12	34	34	7.92E-01	Liver
ALCC	ENSG00000114529.12	C3orf52	0.80	0.01	4.26E-01	0.00	0.03	2.30E-02	2	3	3	7.92E-01	Liver
ALCC	ENSG00000031691.6	CENPQ	0.80	0.00	4.26E-01	0.03	0.13	2.89E-07	33	44	44	7.92E-01	Liver
ALCC	ENSG00000156931.15	VPS8	0.80	0.01	4.26E-01	0.02	0.14	3.62E-07	22	31	31	7.92E-01	Liver
ALCC	ENSG00000129521.13	EGLN3	-0.79	-0.01	4.28E-01	0.02	0.11	1.05E-05	33	48	48	7.95E-01	Liver
ALCC	ENSG00000141252.19	VPS53	0.79	0.01	4.28E-01	0.01	0.27	2.54E-13	16	65	65	7.95E-01	Liver
ALCC	ENSG00000134222.16	PSRC1	-0.79	0.00	4.29E-01	0.17	0.51	9.61E-31	18	35	35	7.96E-01	Liver
ALCC	ENSG00000251396.6	LINC01301	0.79	0.02	4.29E-01	0.00	0.02	4.48E-02	5	11	11	7.96E-01	Liver
ALCC	ENSG00000169894.17	MUC3A	0.79	0.00	4.29E-01	0.03	0.48	1.74E-27	7	23	23	7.96E-01	Liver
ALCC	ENSG00000134545.13	KLRC1	0.79	0.01	4.30E-01	0.01	0.03	2.97E-02	7	14	14	7.96E-01	Liver
ALCC	ENSG00000110080.18	ST3GAL4	-0.79	-0.01	4.30E-01	0.02	0.23	1.24E-11	10	12	12	7.96E-01	Liver
ALCC	ENSG00000108561.8	C1QBP	0.79	0.02	4.30E-01	0.00	0.10	2.44E-05	4	4	4	7.96E-01	Liver
ALCC	ENSG00000266256.1	LINC00683	0.79	0.01	4.31E-01	0.01	0.03	3.07E-02	37	54	54	7.97E-01	Liver
ALCC	ENSG00000183527.11	PSMG1	-0.79	-0.03	4.31E-01	0.00	0.21	8.57E-11	5	18	18	7.98E-01	Liver
ALCC	ENSG00000183077.15	AFMID	0.79	0.01	4.32E-01	0.01	0.08	1.46E-04	8	14	14	7.99E-01	Liver
ALCC	ENSG00000109171.14	SLAIN2	-0.79	-0.01	4.32E-01	0.00	0.05	3.67E-03	18	18	18	7.99E-01	Liver
ALCC	ENSG00000139842.14	CUL4A	0.78	0.04	4.33E-01	0.00	0.05	3.66E-03	14	28	28	7.99E-01	Liver
ALCC	ENSG00000174579.3	MSL2	-0.78	-0.02	4.33E-01	0.00	0.04	6.88E-03	4	12	12	7.99E-01	Liver
ALCC	ENSG00000069998.12	HDHD5	-0.78	-0.01	4.33E-01	0.00	0.09	8.00E-05	16	68	68	7.99E-01	Liver
ALCC	ENSG00000073969.18	NSF	0.78	0.01	4.33E-01	0.00	0.05	1.98E-03	20	29	29	7.99E-01	Liver
ALCC	ENSG00000163322.13	FAM175A	0.78	0.01	4.34E-01	0.01	0.03	2.72E-02	8	15	15	7.99E-01	Liver
ALCC	ENSG00000130475.14	FCHO1	0.78	0.01	4.34E-01	0.00	0.03	3.36E-02	12	21	21	7.99E-01	Liver
ALCC	ENSG00000162607.12	USP1	-0.78	-0.04	4.34E-01	0.00	0.03	2.09E-02	6	21	21	7.99E-01	Liver
ALCC	ENSG00000125733.17	TRIP10	-0.78	-0.02	4.35E-01	0.00	0.10	1.08E-05	3	5	5	7.99E-01	Liver
ALCC	ENSG00000131018.22	SYNE1	-0.78	-0.01	4.35E-01	0.01	0.10	3.37E-05	11	21	21	7.99E-01	Liver
ALCC	ENSG00000167637.16	ZNF283	-0.78	0.00	4.35E-01	0.03	0.13	1.43E-06	28	34	34	7.99E-01	Liver
ALCC	ENSG00000238198.1	RP11-31F15.2	-0.78	-0.03	4.35E-01	0.00	0.09	5.69E-05	5	23	23	7.99E-01	Liver
ALCC	ENSG00000099385.11	BCL7C	0.78	0.03	4.36E-01	0.00	0.03	2.20E-02	4	7	7	7.99E-01	Liver
ALCC	ENSG00000111186.12	WNT5B	-0.78	-0.01	4.36E-01	0.00	0.02	4.80E-02	6	16	16	7.99E-01	Liver
ALCC	ENSG00000165972.12	CCDC38	0.78	0.04	4.36E-01	0.00	0.10	2.79E-05	4	15	15	7.99E-01	Liver
ALCC	ENSG00000163093.11	BBS5	0.78	0.01	4.36E-01	0.00	0.06	9.38E-04	5	6	6	7.99E-01	Liver
ALCC	ENSG00000172322.13	CLEC12A	-0.78	0.00	4.36E-01	0.03	0.37	4.50E-20	12	20	20	7.99E-01	Liver
ALCC	ENSG00000145736.14	GTF2H2	-0.78	-0.02	4.37E-01	0.00	0.23	2.07E-11	3	19	19	7.99E-01	Liver
ALCC	ENSG00000114547.9	ROPN1B	0.78	0.01	4.37E-01	0.01	0.04	5.68E-03	5	15	15	7.99E-01	Liver
ALCC	ENSG00000124743.5	KLHL31	-0.78	-0.01	4.37E-01	0.01	0.04	7.79E-03	9	25	25	7.99E-01	Liver
ALCC	ENSG00000145882.10	PCYOX1L	-0.78	-0.01	4.37E-01	0.00	0.04	7.15E-03	3	28	28	7.99E-01	Liver
ALCC	ENSG00000004534.14	RBM6	0.78	0.00	4.37E-01	0.03	0.21	4.57E-11	45	47	47	7.99E-01	Liver
ALCC	ENSG00000180279.6	LINC01869	0.78	0.01	4.37E-01	0.00	0.20	8.55E-10	12	29	29	7.99E-01	Liver
ALCC	ENSG00000136783.9	NIPSNAP3A	0.78	0.04	4.37E-01	0.00	0.10	2.92E-05	4	14	14	7.99E-01	Liver
ALCC	ENSG00000113248.5	PCDHB15	0.78	0.01	4.38E-01	0.01	0.08	1.72E-04	15	38	38	7.99E-01	Liver
ALCC	ENSG00000103811.15	CTSH	0.77	0.01	4.39E-01	0.01	0.21	1.57E-10	9	13	13	7.99E-01	Liver
ALCC	ENSG00000132849.19	PATJ	0.77	0.01	4.39E-01	0.00	0.02	4.62E-02	7	17	17	7.99E-01	Liver
ALCC	ENSG00000166037.10	CEP57	0.77	0.01	4.39E-01	0.01	0.11	1.25E-05	15	26	26	7.99E-01	Liver
ALCC	ENSG00000270020.1	RP11-463O9.9	-0.77	-0.01	4.39E-01	0.02	0.16	6.04E-08	2	3	3	7.99E-01	Liver
ALCC	ENSG00000196263.7	ZNF471	-0.77	-0.01	4.39E-01	0.00	0.04	1.51E-02	6	9	9	7.99E-01	Liver
ALCC	ENSG00000172175.12	MALT1	0.77	0.03	4.39E-01	0.00	0.03	2.13E-02	10	22	22	7.99E-01	Liver
ALCC	ENSG00000026950.16	BTN3A1	0.77	0.01	4.41E-01	0.01	0.10	8.45E-06	13	14	14	8.01E-01	Liver
ALCC	ENSG00000181240.13	SLC25A41	-0.77	0.00	4.41E-01	0.03	0.42	4.44E-23	18	38	38	8.01E-01	Liver
ALCC	ENSG00000072958.8	AP1M1	-0.77	-0.02	4.41E-01	0.00	0.20	1.57E-10	2	10	10	8.02E-01	Liver
ALCC	ENSG00000146425.10	DYNLT1	-0.77	-0.01	4.42E-01	0.01	0.08	1.58E-04	8	8	8	8.02E-01	Liver
ALCC	ENSG00000198677.10	TTC37	0.77	0.02	4.42E-01	0.00	0.13	1.08E-06	4	10	10	8.02E-01	Liver
ALCC	ENSG00000184117.11	NIPSNAP1	-0.77	-0.02	4.43E-01	0.00	0.11	4.09E-06	14	46	46	8.03E-01	Liver
ALCC	ENSG00000122696.13	SLC25A51	-0.77	0.00	4.43E-01	0.04	0.19	1.89E-09	39	51	51	8.03E-01	Liver
ALCC	ENSG00000081923.11	ATP8B1	0.77	0.02	4.43E-01	0.00	0.02	3.98E-02	6	15	15	8.03E-01	Liver
ALCC	ENSG00000184381.18	PLA2G6	0.77	0.00	4.43E-01	0.02	0.23	4.27E-12	20	23	23	8.03E-01	Liver
ALCC	ENSG00000242114.5	MTFP1	-0.77	-2.97	4.44E-01	0.00	0.03	2.73E-02	1	13	13	8.03E-01	Liver
ALCC	ENSG00000236384.7	LINC00479	0.76	0.00	4.45E-01	0.05	0.35	4.12E-18	4	9	9	8.04E-01	Liver
ALCC	ENSG00000120784.15	ZFP30	0.76	0.00	4.45E-01	0.02	0.12	3.20E-06	3	4	4	8.05E-01	Liver
ALCC	ENSG00000078814.15	MYH7B	-0.76	-0.01	4.46E-01	0.00	0.04	9.59E-03	32	46	46	8.07E-01	Liver
ALCC	ENSG00000140575.12	IQGAP1	0.76	0.01	4.47E-01	0.01	0.26	4.70E-13	22	23	23	8.07E-01	Liver
ALCC	ENSG00000183765.20	CHEK2	0.76	0.00	4.47E-01	0.04	0.31	3.45E-16	15	38	38	8.07E-01	Liver
ALCC	ENSG00000261770.1	CTC-459F4.1	0.76	0.00	4.48E-01	0.03	0.36	9.69E-20	11	34	34	8.08E-01	Liver
ALCC	ENSG00000174327.6	SLC16A13	-0.76	-0.02	4.48E-01	0.00	0.04	1.05E-02	5	11	11	8.08E-01	Liver
ALCC	ENSG00000143771.11	CNIH4	0.76	0.05	4.48E-01	0.00	0.34	1.04E-17	4	79	79	8.08E-01	Liver
ALCC	ENSG00000197429.10	IPP	-0.76	-0.01	4.49E-01	0.01	0.11	7.33E-06	13	17	17	8.09E-01	Liver
ALCC	ENSG00000113812.13	ACTR8	0.76	0.01	4.49E-01	0.00	0.27	2.26E-14	13	24	24	8.09E-01	Liver
ALCC	ENSG00000113273.15	ARSB	-0.76	-0.01	4.50E-01	0.01	0.32	2.01E-16	10	30	30	8.09E-01	Liver
ALCC	ENSG00000012124.16	CD22	-0.76	0.00	4.50E-01	0.07	0.32	2.11E-17	2	8	8	8.09E-01	Liver
ALCC	ENSG00000181754.6	AMIGO1	-0.76	-0.01	4.50E-01	0.00	0.38	3.66E-20	7	24	24	8.09E-01	Liver
ALCC	ENSG00000174514.12	MFSD4A	0.76	0.02	4.50E-01	0.00	0.12	4.85E-06	11	35	35	8.09E-01	Liver
ALCC	ENSG00000150753.11	CCT5	0.75	0.08	4.50E-01	0.00	0.06	1.57E-03	29	39	39	8.09E-01	Liver
ALCC	ENSG00000114698.14	PLSCR4	0.75	0.01	4.51E-01	0.02	0.17	5.76E-09	37	48	48	8.10E-01	Liver
ALCC	ENSG00000149743.13	TRPT1	0.75	0.01	4.51E-01	0.01	0.06	8.69E-04	8	12	12	8.10E-01	Liver
ALCC	ENSG00000114405.10	C3orf14	-0.75	-0.01	4.51E-01	0.01	0.05	3.65E-03	23	42	42	8.10E-01	Liver
ALCC	ENSG00000197599.12	CCDC154	-0.75	-0.01	4.52E-01	0.00	0.04	1.19E-02	9	20	20	8.10E-01	Liver
ALCC	ENSG00000141994.15	DUS3L	0.75	0.00	4.52E-01	0.02	0.27	1.69E-13	17	28	28	8.10E-01	Liver
ALCC	ENSG00000255198.4	SNHG9	0.75	0.01	4.52E-01	0.01	0.20	4.30E-11	6	18	18	8.10E-01	Liver
ALCC	ENSG00000108010.11	GLRX3	0.75	0.02	4.53E-01	0.00	0.11	6.78E-06	17	20	20	8.10E-01	Liver
ALCC	ENSG00000177076.5	ACER2	0.75	0.06	4.53E-01	0.00	0.03	2.76E-02	1	4	4	8.10E-01	Liver
ALCC	ENSG00000197951.8	ZNF71	-0.75	-0.01	4.54E-01	0.02	0.09	6.58E-05	9	14	14	8.12E-01	Liver
ALCC	ENSG00000134809.8	TIMM10	0.75	0.01	4.55E-01	0.02	0.44	1.20E-25	19	42	42	8.12E-01	Liver
ALCC	ENSG00000204599.14	TRIM39	-0.75	-0.01	4.55E-01	0.01	0.07	3.60E-04	19	19	19	8.12E-01	Liver
ALCC	ENSG00000263082.1	LINC02187	0.75	0.03	4.55E-01	0.00	0.13	1.15E-06	10	23	23	8.12E-01	Liver
ALCC	ENSG00000140543.14	DET1	0.75	0.01	4.55E-01	0.01	0.09	1.24E-04	11	22	22	8.12E-01	Liver
ALCC	ENSG00000164039.14	BDH2	-0.75	-0.01	4.56E-01	0.01	0.22	1.04E-10	19	44	44	8.12E-01	Liver
ALCC	ENSG00000132703.3	APCS	0.75	0.01	4.56E-01	0.00	0.05	3.23E-03	5	12	12	8.12E-01	Liver
ALCC	ENSG00000115364.13	MRPL19	-0.75	-0.04	4.56E-01	0.00	0.22	1.73E-11	7	17	17	8.13E-01	Liver
ALCC	ENSG00000185168.5	LINC00482	0.74	0.01	4.56E-01	0.01	0.07	6.13E-04	17	44	44	8.13E-01	Liver
ALCC	ENSG00000067066.16	SP100	-0.74	-0.02	4.57E-01	0.00	0.05	3.05E-03	8	22	22	8.13E-01	Liver
ALCC	ENSG00000205517.12	RGL3	0.74	0.01	4.57E-01	0.01	0.20	6.52E-10	7	10	10	8.13E-01	Liver
ALCC	ENSG00000140511.11	HAPLN3	0.74	0.04	4.58E-01	0.00	0.04	8.96E-03	2	5	5	8.14E-01	Liver
ALCC	ENSG00000230724.9	LINC01001	0.74	0.01	4.58E-01	0.01	0.04	1.36E-02	2	5	5	8.14E-01	Liver
ALCC	ENSG00000229291.1	RP4-580N22.2	0.74	0.01	4.58E-01	0.01	0.03	2.87E-02	2	5	5	8.14E-01	Liver
ALCC	ENSG00000116783.14	TNNI3K	-0.74	-0.01	4.58E-01	0.00	0.05	2.79E-03	12	21	21	8.14E-01	Liver
ALCC	ENSG00000057704.12	TMCC3	0.74	0.01	4.59E-01	0.00	0.14	1.06E-07	2	8	8	8.14E-01	Liver
ALCC	ENSG00000146909.7	NOM1	0.74	0.01	4.59E-01	0.00	0.06	1.18E-03	2	5	5	8.14E-01	Liver
ALCC	ENSG00000134744.13	ZCCHC11	-0.74	-0.01	4.59E-01	0.01	0.10	2.74E-05	45	76	76	8.14E-01	Liver
ALCC	ENSG00000267272.5	LINC01140	-0.74	-0.01	4.59E-01	0.01	0.07	1.57E-04	24	33	33	8.14E-01	Liver
ALCC	ENSG00000198538.10	ZNF28	0.74	0.01	4.60E-01	0.01	0.08	2.82E-04	20	46	46	8.14E-01	Liver
ALCC	ENSG00000204574.12	ABCF1	-0.74	-0.02	4.60E-01	0.00	0.03	1.63E-02	23	27	27	8.15E-01	Liver
ALCC	ENSG00000176532.3	PRR15	0.74	0.00	4.60E-01	0.05	0.16	4.80E-08	39	81	81	8.15E-01	Liver
ALCC	ENSG00000169885.9	CALML6	-0.74	-0.01	4.61E-01	0.00	0.07	4.07E-04	20	42	42	8.16E-01	Liver
ALCC	ENSG00000283033.1	RP11-219A15.5	-0.74	0.00	4.62E-01	0.03	0.43	5.98E-24	10	20	20	8.16E-01	Liver
ALCC	ENSG00000116857.16	TMEM9	0.74	0.01	4.62E-01	0.01	0.11	8.48E-06	18	55	55	8.16E-01	Liver
ALCC	ENSG00000111364.15	DDX55	0.73	0.01	4.62E-01	0.01	0.09	4.86E-05	25	55	55	8.16E-01	Liver
ALCC	ENSG00000198502.5	HLA-DRB5	0.73	0.00	4.62E-01	0.21	0.68	2.51E-52	24	40	40	8.16E-01	Liver
ALCC	ENSG00000259721.1	RP11-758N13.1	-0.73	0.00	4.62E-01	0.11	0.39	3.64E-21	10	23	23	8.16E-01	Liver
ALCC	ENSG00000257354.2	RP11-631N16.2	-0.73	-0.02	4.63E-01	0.00	0.03	2.48E-02	16	30	30	8.16E-01	Liver
ALCC	ENSG00000196126.11	HLA-DRB1	0.73	0.01	4.63E-01	0.01	0.07	2.62E-04	40	44	44	8.16E-01	Liver
ALCC	ENSG00000166546.13	BEAN1	0.73	0.01	4.64E-01	0.01	0.08	2.57E-04	19	43	43	8.16E-01	Liver
ALCC	ENSG00000068724.15	TTC7A	0.73	0.01	4.64E-01	0.00	0.14	3.34E-07	14	21	21	8.16E-01	Liver
ALCC	ENSG00000187024.13	PTRH1	0.73	0.01	4.64E-01	0.01	0.09	5.83E-05	15	35	35	8.16E-01	Liver
ALCC	ENSG00000152382.5	TADA1	-0.73	-0.01	4.64E-01	0.00	0.05	3.13E-03	20	34	34	8.16E-01	Liver
ALCC	ENSG00000159658.10	EFCAB14	-0.73	-0.01	4.64E-01	0.00	0.08	2.44E-04	63	144	144	8.16E-01	Liver
ALCC	ENSG00000276529.1	AP001505.10	-0.73	-0.01	4.65E-01	0.02	0.23	4.31E-11	5	11	11	8.16E-01	Liver
ALCC	ENSG00000162636.15	FAM102B	-0.73	-0.02	4.65E-01	0.00	0.06	1.56E-03	4	16	16	8.16E-01	Liver
ALCC	ENSG00000111707.11	SUDS3	-0.73	-0.03	4.65E-01	0.00	0.06	9.09E-04	5	22	22	8.16E-01	Liver
ALCC	ENSG00000241635.7	UGT1A1	0.73	0.01	4.66E-01	0.00	0.07	3.85E-04	6	8	8	8.17E-01	Liver
ALCC	ENSG00000237361.2	TUSC8	-0.73	-0.09	4.67E-01	0.00	0.07	2.72E-04	1	4	4	8.18E-01	Liver
ALCC	ENSG00000108823.15	SGCA	0.73	0.23	4.67E-01	0.00	0.33	1.99E-17	2	8	8	8.18E-01	Liver
ALCC	ENSG00000163491.16	NEK10	-0.73	0.00	4.67E-01	0.05	0.20	1.18E-09	18	34	34	8.18E-01	Liver
ALCC	ENSG00000171723.15	GPHN	-0.73	-0.02	4.67E-01	0.00	0.06	2.23E-03	10	29	29	8.18E-01	Liver
ALCC	ENSG00000086666.18	ZFAND6	-0.73	-0.31	4.67E-01	0.00	0.02	3.95E-02	1	7	7	8.18E-01	Liver
ALCC	ENSG00000181619.11	GPR135	-0.73	-0.01	4.67E-01	0.01	0.02	4.67E-02	49	68	68	8.18E-01	Liver
ALCC	ENSG00000117602.11	RCAN3	-0.73	0.00	4.68E-01	0.06	0.24	6.13E-13	14	22	22	8.18E-01	Liver
ALCC	ENSG00000050748.17	MAPK9	0.73	0.01	4.68E-01	0.01	0.10	3.42E-05	11	17	17	8.19E-01	Liver
ALCC	ENSG00000141295.13	SCRN2	0.72	0.00	4.69E-01	0.02	0.24	9.49E-12	22	26	26	8.19E-01	Liver
ALCC	ENSG00000041988.15	THAP3	-0.72	-0.01	4.69E-01	0.00	0.09	2.84E-05	15	32	32	8.19E-01	Liver
ALCC	ENSG00000253959.1	LINC01863	0.72	0.00	4.69E-01	0.03	0.23	1.00E-11	3	6	6	8.19E-01	Liver
ALCC	ENSG00000101158.13	NELFCD	-0.72	0.00	4.70E-01	0.04	0.23	1.40E-12	13	15	15	8.19E-01	Liver
ALCC	ENSG00000261672.1	RP11-475B2.1	0.72	0.01	4.70E-01	0.01	0.09	8.14E-05	4	7	7	8.19E-01	Liver
ALCC	ENSG00000148498.15	PARD3	0.72	0.01	4.70E-01	0.00	0.05	3.90E-03	18	39	39	8.19E-01	Liver
ALCC	ENSG00000226124.6	FTCDNL1	0.72	0.00	4.71E-01	0.02	0.25	1.48E-12	8	24	24	8.19E-01	Liver
ALCC	ENSG00000244752.2	CRYBB2	0.72	0.01	4.71E-01	0.01	0.15	1.34E-07	18	78	78	8.19E-01	Liver
ALCC	ENSG00000169432.14	SCN9A	-0.72	0.00	4.71E-01	0.02	0.13	1.44E-06	21	25	25	8.19E-01	Liver
ALCC	ENSG00000205560.12	CPT1B	-0.72	-0.03	4.71E-01	0.00	0.33	2.02E-17	2	38	38	8.20E-01	Liver
ALCC	ENSG00000166246.13	C16orf71	-0.72	-0.01	4.72E-01	0.00	0.03	2.91E-02	29	48	48	8.20E-01	Liver
ALCC	ENSG00000273972.1	CTD-2306A12.1	-0.72	-0.01	4.73E-01	0.00	0.15	9.77E-08	13	36	36	8.20E-01	Liver
ALCC	ENSG00000255974.7	CYP2A6	0.72	0.01	4.73E-01	0.00	0.07	4.12E-04	16	53	53	8.20E-01	Liver
ALCC	ENSG00000010270.13	STARD3NL	0.72	0.02	4.73E-01	0.00	0.03	3.31E-02	18	31	31	8.20E-01	Liver
ALCC	ENSG00000177025.3	C19orf18	0.72	0.01	4.73E-01	0.00	0.03	1.81E-02	8	21	21	8.20E-01	Liver
ALCC	ENSG00000198890.7	PRMT6	-0.72	-0.03	4.73E-01	0.00	0.72	3.97E-59	3	19	19	8.20E-01	Liver
ALCC	ENSG00000054219.10	LY75	0.72	0.00	4.73E-01	0.01	0.26	4.57E-13	22	47	47	8.20E-01	Liver
ALCC	ENSG00000204536.13	CCHCR1	-0.72	-0.01	4.73E-01	0.01	0.30	1.49E-15	20	61	61	8.20E-01	Liver
ALCC	ENSG00000142546.13	NOSIP	-0.72	-0.01	4.74E-01	0.00	0.03	2.17E-02	20	39	39	8.20E-01	Liver
ALCC	ENSG00000163312.10	HELQ	0.72	0.01	4.74E-01	0.01	0.02	4.75E-02	26	45	45	8.20E-01	Liver
ALCC	ENSG00000137806.8	NDUFAF1	0.71	0.01	4.75E-01	0.00	0.05	2.39E-03	11	26	26	8.20E-01	Liver
ALCC	ENSG00000073150.13	PANX2	0.71	0.00	4.75E-01	0.02	0.03	2.80E-02	25	49	49	8.20E-01	Liver
ALCC	ENSG00000257261.5	RP11-96H19.1	-0.71	-0.01	4.75E-01	0.01	0.08	1.21E-04	1	1	1	8.20E-01	Liver
ALCC	ENSG00000114744.8	COMMD2	0.71	0.01	4.75E-01	0.01	0.07	4.41E-04	45	60	60	8.20E-01	Liver
ALCC	ENSG00000237541.3	HLA-DQA2	-0.71	0.00	4.75E-01	0.14	0.56	3.12E-35	31	41	41	8.20E-01	Liver
ALCC	ENSG00000203546.7	RP11-176H8.1	-0.71	0.00	4.76E-01	0.01	0.03	2.78E-02	39	77	77	8.22E-01	Liver
ALCC	ENSG00000164346.9	NSA2	0.71	0.00	4.77E-01	0.06	0.44	6.88E-27	26	38	38	8.22E-01	Liver
ALCC	ENSG00000122643.18	NT5C3A	-0.71	-0.01	4.78E-01	0.01	0.08	2.18E-04	39	64	64	8.23E-01	Liver
ALCC	ENSG00000203326.11	ZNF525	0.71	0.01	4.79E-01	0.01	0.02	4.56E-02	7	19	19	8.25E-01	Liver
ALCC	ENSG00000151640.12	DPYSL4	0.71	0.00	4.80E-01	0.01	0.25	2.51E-12	25	88	88	8.26E-01	Liver
ALCC	ENSG00000120254.15	MTHFD1L	-0.71	-0.01	4.80E-01	0.00	0.02	4.48E-02	17	46	46	8.26E-01	Liver
ALCC	ENSG00000214021.15	TTLL3	0.71	0.02	4.80E-01	0.00	0.04	5.89E-03	10	24	24	8.27E-01	Liver
ALCC	ENSG00000178821.12	TMEM52	-0.70	-0.01	4.81E-01	0.00	0.12	3.62E-06	8	19	19	8.27E-01	Liver
ALCC	ENSG00000272430.1	RP11-38L15.8	0.70	0.05	4.81E-01	0.00	0.11	1.30E-05	1	59	59	8.27E-01	Liver
ALCC	ENSG00000242611.2	AC093627.8	-0.70	-1.71	4.82E-01	0.00	0.09	6.12E-05	1	3	3	8.27E-01	Liver
ALCC	ENSG00000240038.6	AMY2B	0.70	0.02	4.82E-01	0.00	0.10	1.62E-05	9	43	43	8.27E-01	Liver
ALCC	ENSG00000159714.10	ZDHHC1	0.70	0.00	4.82E-01	0.01	0.02	3.89E-02	18	30	30	8.27E-01	Liver
ALCC	ENSG00000241043.1	GVQW1	0.70	0.00	4.82E-01	0.02	0.05	3.18E-03	31	44	44	8.27E-01	Liver
ALCC	ENSG00000167384.10	ZNF180	0.70	0.07	4.83E-01	0.00	0.12	1.60E-06	3	16	16	8.27E-01	Liver
ALCC	ENSG00000164647.8	STEAP1	0.70	0.01	4.83E-01	0.01	0.04	4.50E-03	48	63	63	8.27E-01	Liver
ALCC	ENSG00000101017.13	CD40	-0.70	-0.02	4.83E-01	0.00	0.04	9.24E-03	2	5	5	8.27E-01	Liver
ALCC	ENSG00000113971.19	NPHP3	-0.70	0.00	4.83E-01	0.02	0.25	3.14E-13	4	14	14	8.27E-01	Liver
ALCC	ENSG00000166562.8	SEC11C	0.70	0.01	4.83E-01	0.01	0.07	4.83E-04	44	106	106	8.27E-01	Liver
ALCC	ENSG00000265728.1	RP11-883A18.3	0.70	0.01	4.84E-01	0.01	0.04	7.01E-03	14	24	24	8.27E-01	Liver
ALCC	ENSG00000180953.11	ST20	-0.70	0.00	4.84E-01	0.02	0.28	3.39E-14	24	51	51	8.27E-01	Liver
ALCC	ENSG00000253958.1	CLDN23	-0.70	0.00	4.85E-01	0.03	0.15	9.20E-08	25	43	43	8.27E-01	Liver
ALCC	ENSG00000224943.1	RP11-180D21.3	0.70	0.56	4.85E-01	0.00	0.03	2.15E-02	7	12	12	8.27E-01	Liver
ALCC	ENSG00000119711.12	ALDH6A1	-0.70	-0.02	4.85E-01	0.00	0.13	7.96E-07	9	26	26	8.27E-01	Liver
ALCC	ENSG00000134575.9	ACP2	-0.70	-0.01	4.85E-01	0.01	0.06	7.56E-04	7	10	10	8.27E-01	Liver
ALCC	ENSG00000099994.10	SUSD2	0.70	0.01	4.85E-01	0.01	0.25	2.38E-12	15	39	39	8.27E-01	Liver
ALCC	ENSG00000101190.12	TCFL5	-0.70	-0.06	4.85E-01	0.00	0.04	5.27E-03	4	8	8	8.27E-01	Liver
ALCC	ENSG00000166436.15	TRIM66	-0.70	0.00	4.86E-01	0.04	0.40	9.05E-23	14	17	17	8.27E-01	Liver
ALCC	ENSG00000085721.12	RRN3	-0.70	-0.01	4.86E-01	0.00	0.31	1.57E-17	9	27	27	8.27E-01	Liver
ALCC	ENSG00000228262.8	LINC01320	0.70	0.00	4.87E-01	0.04	0.26	2.94E-14	9	15	15	8.29E-01	Liver
ALCC	ENSG00000122778.9	KIAA1549	0.70	0.00	4.87E-01	0.04	0.26	3.89E-13	4	11	11	8.29E-01	Liver
ALCC	ENSG00000258227.6	CLEC5A	0.69	0.01	4.88E-01	0.01	0.04	8.22E-03	14	27	27	8.29E-01	Liver
ALCC	ENSG00000236499.2	LINC00896	0.69	0.01	4.88E-01	0.00	0.06	2.14E-03	6	18	18	8.29E-01	Liver
ALCC	ENSG00000157326.18	DHRS4	0.69	0.01	4.88E-01	0.00	0.03	2.50E-02	12	24	24	8.29E-01	Liver
ALCC	ENSG00000271425.7	NBPF10	0.69	0.01	4.88E-01	0.00	0.27	1.76E-13	6	17	17	8.29E-01	Liver
ALCC	ENSG00000125445.10	MRPS7	-0.69	0.00	4.88E-01	0.04	0.35	2.56E-19	10	10	10	8.29E-01	Liver
ALCC	ENSG00000182263.13	FIGN	-0.69	-0.03	4.89E-01	0.00	0.17	1.05E-08	2	4	4	8.29E-01	Liver
ALCC	ENSG00000136141.14	LRCH1	-0.69	-0.07	4.89E-01	0.00	0.10	2.42E-05	17	32	32	8.29E-01	Liver
ALCC	ENSG00000180353.10	HCLS1	-0.69	-0.02	4.89E-01	0.00	0.07	4.37E-04	14	24	24	8.29E-01	Liver
ALCC	ENSG00000175322.11	ZNF519	0.69	0.00	4.89E-01	0.02	0.24	8.50E-12	16	34	34	8.29E-01	Liver
ALCC	ENSG00000075826.16	SEC31B	-0.69	0.00	4.90E-01	0.01	0.03	1.92E-02	71	99	99	8.29E-01	Liver
ALCC	ENSG00000121417.13	ZNF211	0.69	0.00	4.90E-01	0.04	0.20	3.13E-10	29	32	32	8.29E-01	Liver
ALCC	ENSG00000196557.12	CACNA1H	0.69	0.01	4.90E-01	0.01	0.10	3.35E-05	16	34	34	8.29E-01	Liver
ALCC	ENSG00000253678.1	RP11-981G7.3	0.69	0.00	4.90E-01	0.04	0.09	9.24E-05	44	82	82	8.29E-01	Liver
ALCC	ENSG00000254092.1	RP11-369E15.3	0.69	0.01	4.91E-01	0.01	0.28	1.79E-14	15	28	28	8.29E-01	Liver
ALCC	ENSG00000175265.17	GOLGA8A	-0.69	-0.02	4.91E-01	0.00	0.11	6.54E-06	7	39	39	8.29E-01	Liver
ALCC	ENSG00000272695.1	GAS6-AS2	-0.69	-0.01	4.91E-01	0.01	0.08	1.51E-04	7	25	25	8.29E-01	Liver
ALCC	ENSG00000005884.17	ITGA3	0.69	1.72	4.91E-01	0.00	0.02	4.15E-02	1	3	3	8.29E-01	Liver
ALCC	ENSG00000123329.17	ARHGAP9	0.69	0.02	4.92E-01	0.00	0.02	4.65E-02	1	6	6	8.29E-01	Liver
ALCC	ENSG00000086300.15	SNX10	-0.69	-0.01	4.92E-01	0.01	0.16	9.84E-08	6	13	13	8.29E-01	Liver
ALCC	ENSG00000276850.4	CH17-360D5.2	-0.69	-0.01	4.92E-01	0.01	0.17	1.31E-08	25	46	46	8.29E-01	Liver
ALCC	ENSG00000189190.9	ZNF600	0.69	0.01	4.93E-01	0.01	0.27	1.63E-13	6	11	11	8.30E-01	Liver
ALCC	ENSG00000172638.12	EFEMP2	-0.69	-0.01	4.93E-01	0.01	0.08	1.26E-04	8	10	10	8.30E-01	Liver
ALCC	ENSG00000203791.14	METTL10	0.69	0.01	4.93E-01	0.01	0.36	4.22E-19	13	36	36	8.30E-01	Liver
ALCC	ENSG00000148841.15	ITPRIP	-0.68	-0.01	4.94E-01	0.00	0.05	2.33E-03	17	52	52	8.30E-01	Liver
ALCC	ENSG00000185115.5	NSMCE3	0.68	0.00	4.94E-01	0.01	0.03	1.73E-02	10	38	38	8.31E-01	Liver
ALCC	ENSG00000185627.17	PSMD13	0.68	0.01	4.95E-01	0.00	0.10	2.75E-05	16	20	20	8.31E-01	Liver
ALCC	ENSG00000267107.6	PCAT19	-0.68	-0.39	4.95E-01	0.00	0.13	8.27E-07	2	15	15	8.31E-01	Liver
ALCC	ENSG00000255394.4	C8orf49	-0.68	-0.02	4.95E-01	0.00	0.14	5.00E-07	4	15	15	8.31E-01	Liver
ALCC	ENSG00000184454.6	NCMAP	-0.68	-0.01	4.96E-01	0.01	0.12	3.51E-06	40	55	55	8.31E-01	Liver
ALCC	ENSG00000161243.8	FBXO27	-0.68	-0.08	4.96E-01	0.00	0.20	2.41E-10	12	21	21	8.31E-01	Liver
ALCC	ENSG00000196591.11	HDAC2	0.68	0.03	4.96E-01	0.00	0.08	1.17E-04	3	7	7	8.31E-01	Liver
ALCC	ENSG00000204084.12	INPP5B	0.68	0.02	4.96E-01	0.00	0.11	8.00E-06	3	12	12	8.31E-01	Liver
ALCC	ENSG00000166035.10	LIPC	-0.68	0.00	4.96E-01	0.07	0.23	1.33E-12	81	194	194	8.31E-01	Liver
ALCC	ENSG00000078369.17	GNB1	-0.68	-0.03	4.96E-01	0.00	0.05	2.35E-03	9	16	16	8.31E-01	Liver
ALCC	ENSG00000123975.4	CKS2	0.68	0.14	4.97E-01	0.00	0.04	1.07E-02	1	4	4	8.31E-01	Liver
ALCC	ENSG00000198756.10	COLGALT2	-0.68	-0.01	4.97E-01	0.00	0.22	2.42E-11	33	43	43	8.31E-01	Liver
ALCC	ENSG00000156299.13	TIAM1	-0.68	-0.04	4.97E-01	0.00	0.10	1.63E-05	3	14	14	8.31E-01	Liver
ALCC	ENSG00000182584.4	ACTL10	-0.68	-0.01	4.97E-01	0.01	0.02	4.92E-02	11	15	15	8.31E-01	Liver
ALCC	ENSG00000114796.15	KLHL24	-0.68	-0.01	4.98E-01	0.01	0.07	4.43E-04	42	54	54	8.31E-01	Liver
ALCC	ENSG00000079308.16	TNS1	-0.68	-0.01	4.98E-01	0.00	0.04	6.84E-03	4	17	17	8.31E-01	Liver
ALCC	ENSG00000104388.14	RAB2A	-0.68	0.00	4.98E-01	0.02	0.18	7.06E-09	46	76	76	8.31E-01	Liver
ALCC	ENSG00000100003.17	SEC14L2	0.68	0.01	4.98E-01	0.01	0.18	1.94E-09	14	24	24	8.31E-01	Liver
ALCC	ENSG00000153291.15	SLC25A27	-0.68	-0.01	4.99E-01	0.01	0.13	1.38E-06	7	17	17	8.31E-01	Liver
ALCC	ENSG00000158483.15	FAM86C1	0.68	0.01	4.99E-01	0.01	0.16	7.22E-09	5	9	9	8.31E-01	Liver
ALCC	ENSG00000051620.10	HEBP2	-0.68	-0.01	4.99E-01	0.00	0.03	1.40E-02	44	55	55	8.31E-01	Liver
ALCC	ENSG00000137285.9	TUBB2B	-0.67	0.00	5.00E-01	0.08	0.26	1.09E-13	5	8	8	8.31E-01	Liver
ALCC	ENSG00000204161.13	C10orf128	-0.67	-0.01	5.00E-01	0.00	0.10	3.58E-05	20	45	45	8.31E-01	Liver
ALCC	ENSG00000010030.13	ETV7	0.67	0.01	5.00E-01	0.01	0.03	3.26E-02	14	23	23	8.31E-01	Liver
ALCC	ENSG00000229986.1	AP001042.1	0.67	0.01	5.00E-01	0.00	0.03	3.20E-02	48	120	120	8.31E-01	Liver
ALCC	ENSG00000148700.14	ADD3	-0.67	-0.04	5.00E-01	0.00	0.12	3.13E-06	13	34	34	8.31E-01	Liver
ALCC	ENSG00000092758.15	COL9A3	0.67	0.00	5.00E-01	0.02	0.23	3.78E-12	17	31	31	8.31E-01	Liver
ALCC	ENSG00000135916.15	ITM2C	-0.67	-0.02	5.01E-01	0.00	0.11	9.61E-06	2	9	9	8.32E-01	Liver
ALCC	ENSG00000139192.11	TAPBPL	0.67	0.00	5.01E-01	0.05	0.32	3.66E-17	22	26	26	8.32E-01	Liver
ALCC	ENSG00000275066.4	SYNRG	-0.67	-0.01	5.02E-01	0.00	0.09	6.15E-05	14	36	36	8.33E-01	Liver
ALCC	ENSG00000105856.13	HBP1	0.67	0.04	5.03E-01	0.00	0.10	2.15E-05	10	31	31	8.33E-01	Liver
ALCC	ENSG00000272333.5	KMT2B	-0.67	-0.01	5.03E-01	0.00	0.04	7.85E-03	11	18	18	8.33E-01	Liver
ALCC	ENSG00000174125.7	TLR1	-0.67	-0.01	5.03E-01	0.01	0.04	8.66E-03	20	42	42	8.33E-01	Liver
ALCC	ENSG00000197261.11	C6orf141	0.67	0.00	5.03E-01	0.02	0.22	1.13E-10	17	27	27	8.33E-01	Liver
ALCC	ENSG00000166716.9	ZNF592	-0.67	-0.01	5.04E-01	0.01	0.06	8.05E-04	11	15	15	8.33E-01	Liver
ALCC	ENSG00000141293.15	SKAP1	-0.67	-0.01	5.04E-01	0.00	0.06	1.88E-03	23	36	36	8.33E-01	Liver
ALCC	ENSG00000122376.11	FAM35A	-0.67	-0.01	5.04E-01	0.01	0.12	2.65E-06	31	62	62	8.33E-01	Liver
ALCC	ENSG00000157379.13	DHRS1	-0.67	-0.01	5.05E-01	0.00	0.15	1.92E-07	16	39	39	8.33E-01	Liver
ALCC	ENSG00000094975.13	SUCO	-0.67	-0.01	5.05E-01	0.01	0.11	1.32E-05	45	60	60	8.33E-01	Liver
ALCC	ENSG00000171124.12	FUT3	0.67	0.01	5.05E-01	0.00	0.17	2.31E-08	1	10	10	8.33E-01	Liver
ALCC	ENSG00000172890.11	NADSYN1	0.67	0.04	5.05E-01	0.00	0.14	4.06E-07	17	32	32	8.33E-01	Liver
ALCC	ENSG00000187546.13	AGMO	0.67	0.01	5.06E-01	0.00	0.04	8.48E-03	19	23	23	8.33E-01	Liver
ALCC	ENSG00000214087.8	ARL16	0.67	0.00	5.06E-01	0.09	0.54	6.40E-35	20	36	36	8.33E-01	Liver
ALCC	ENSG00000134755.14	DSC2	0.67	0.01	5.06E-01	0.00	0.03	2.57E-02	10	12	12	8.33E-01	Liver
ALCC	ENSG00000164332.7	UBLCP1	0.67	0.01	5.06E-01	0.00	0.02	4.62E-02	16	53	53	8.33E-01	Liver
ALCC	ENSG00000062524.15	LTK	0.66	0.02	5.06E-01	0.00	0.09	5.80E-05	4	12	12	8.34E-01	Liver
ALCC	ENSG00000140319.10	SRP14	0.66	0.01	5.07E-01	0.01	0.14	1.67E-07	28	37	37	8.34E-01	Liver
ALCC	ENSG00000137074.18	APTX	0.66	0.02	5.08E-01	0.00	0.17	1.29E-08	11	39	39	8.36E-01	Liver
ALCC	ENSG00000152217.16	SETBP1	-0.66	-0.01	5.09E-01	0.01	0.06	8.68E-04	31	95	95	8.36E-01	Liver
ALCC	ENSG00000115091.11	ACTR3	0.66	0.01	5.09E-01	0.00	0.05	4.29E-03	24	30	30	8.36E-01	Liver
ALCC	ENSG00000251049.2	RP11-685F15.1	-0.66	-0.04	5.09E-01	0.00	0.07	3.88E-04	7	16	16	8.36E-01	Liver
ALCC	ENSG00000146147.14	MLIP	0.66	0.02	5.09E-01	0.00	0.49	5.87E-30	3	20	20	8.36E-01	Liver
ALCC	ENSG00000140105.17	WARS	-0.66	-0.01	5.09E-01	0.00	0.14	6.23E-07	26	94	94	8.36E-01	Liver
ALCC	ENSG00000260097.2	SPDYE6	-0.66	-0.01	5.10E-01	0.00	0.06	1.61E-03	18	36	36	8.36E-01	Liver
ALCC	ENSG00000204516.9	MICB	-0.66	0.00	5.10E-01	0.04	0.39	7.46E-21	67	90	90	8.36E-01	Liver
ALCC	ENSG00000100603.13	SNW1	0.66	0.02	5.10E-01	0.00	0.06	1.18E-03	9	15	15	8.36E-01	Liver
ALCC	ENSG00000109066.13	TMEM104	-0.66	-0.02	5.11E-01	0.00	0.04	1.02E-02	11	24	24	8.37E-01	Liver
ALCC	ENSG00000106565.17	TMEM176B	0.66	0.01	5.11E-01	0.00	0.22	3.04E-11	24	62	62	8.37E-01	Liver
ALCC	ENSG00000055163.19	CYFIP2	0.66	0.00	5.11E-01	0.02	0.11	8.06E-06	36	50	50	8.37E-01	Liver
ALCC	ENSG00000174007.7	CEP19	0.66	0.00	5.12E-01	0.02	0.14	4.98E-07	35	63	63	8.37E-01	Liver
ALCC	ENSG00000100055.20	CYTH4	0.66	0.26	5.12E-01	0.00	0.09	5.77E-05	3	18	18	8.37E-01	Liver
ALCC	ENSG00000154889.16	MPPE1	0.66	0.01	5.12E-01	0.01	0.17	1.83E-08	8	11	11	8.37E-01	Liver
ALCC	ENSG00000198033.11	TUBA3C	-0.65	0.00	5.12E-01	0.02	0.11	1.35E-05	11	13	13	8.37E-01	Liver
ALCC	ENSG00000188573.7	FBLL1	-0.65	-0.01	5.13E-01	0.01	0.41	4.97E-23	60	120	120	8.37E-01	Liver
ALCC	ENSG00000148459.15	PDSS1	-0.65	-0.02	5.13E-01	0.00	0.07	7.59E-04	5	14	14	8.37E-01	Liver
ALCC	ENSG00000273760.1	CH17-360D5.3	-0.65	-0.01	5.14E-01	0.01	0.10	1.50E-05	1	6	6	8.37E-01	Liver
ALCC	ENSG00000135318.11	NT5E	0.65	0.01	5.14E-01	0.01	0.12	3.33E-06	9	11	11	8.37E-01	Liver
ALCC	ENSG00000089063.14	TMEM230	-0.65	-0.03	5.14E-01	0.00	0.05	4.11E-03	7	36	36	8.37E-01	Liver
ALCC	ENSG00000272541.1	XXbac-BPGBPG55C20.1	0.65	0.01	5.15E-01	0.01	0.23	8.62E-12	6	36	36	8.39E-01	Liver
ALCC	ENSG00000139998.14	RAB15	0.65	0.01	5.16E-01	0.00	0.03	2.83E-02	11	12	12	8.40E-01	Liver
ALCC	ENSG00000203778.7	FAM229B	0.65	0.00	5.16E-01	0.02	0.18	6.59E-09	48	86	86	8.40E-01	Liver
ALCC	ENSG00000160072.19	ATAD3B	-0.65	-0.01	5.16E-01	0.00	0.28	7.83E-15	18	48	48	8.40E-01	Liver
ALCC	ENSG00000178852.15	EFCAB13	0.65	0.00	5.16E-01	0.06	0.45	5.92E-25	32	67	67	8.40E-01	Liver
ALCC	ENSG00000183569.17	SERHL2	-0.65	0.00	5.17E-01	0.02	0.13	1.29E-06	6	11	11	8.40E-01	Liver
ALCC	ENSG00000283787.1	PRR33	-0.65	-0.01	5.18E-01	0.01	0.05	3.96E-03	18	33	33	8.41E-01	Liver
ALCC	ENSG00000275897.1	RP11-94C24.13	-0.65	-0.01	5.18E-01	0.00	0.06	1.00E-03	5	6	6	8.42E-01	Liver
ALCC	ENSG00000156171.14	DRAM2	0.65	0.00	5.18E-01	0.02	0.38	3.95E-21	56	96	96	8.42E-01	Liver
ALCC	ENSG00000188086.13	PRSS45	0.64	0.00	5.19E-01	0.06	0.34	7.97E-19	12	20	20	8.42E-01	Liver
ALCC	ENSG00000143612.19	C1orf43	-0.64	-0.03	5.19E-01	0.00	0.03	1.71E-02	8	11	11	8.42E-01	Liver
ALCC	ENSG00000183291.15	SELENOF	0.64	0.02	5.20E-01	0.00	0.09	8.44E-05	10	26	26	8.43E-01	Liver
ALCC	ENSG00000227124.8	ZNF717	0.64	0.04	5.20E-01	0.00	0.07	2.01E-04	3	22	22	8.43E-01	Liver
ALCC	ENSG00000164535.14	DAGLB	-0.64	-0.01	5.21E-01	0.01	0.16	5.49E-08	15	23	23	8.43E-01	Liver
ALCC	ENSG00000196981.3	WDR5B	-0.64	-0.01	5.21E-01	0.01	0.12	4.12E-06	26	44	44	8.43E-01	Liver
ALCC	ENSG00000120832.9	MTERF2	-0.64	-0.01	5.21E-01	0.01	0.13	1.79E-06	21	47	47	8.43E-01	Liver
ALCC	ENSG00000175175.5	PPM1E	0.64	0.02	5.21E-01	0.00	0.06	1.28E-03	1	8	8	8.43E-01	Liver
ALCC	ENSG00000033122.18	LRRC7	-0.64	-0.01	5.22E-01	0.00	0.06	1.65E-03	4	8	8	8.43E-01	Liver
ALCC	ENSG00000267508.5	ZNF285	0.64	0.01	5.22E-01	0.00	0.03	1.87E-02	15	31	31	8.43E-01	Liver
ALCC	ENSG00000133460.19	SLC2A11	0.64	0.01	5.22E-01	0.01	0.23	2.04E-11	27	55	55	8.43E-01	Liver
ALCC	ENSG00000091136.13	LAMB1	-0.64	-0.01	5.23E-01	0.01	0.15	5.16E-08	19	42	42	8.43E-01	Liver
ALCC	ENSG00000251432.6	RP11-420A23.1	0.64	0.97	5.23E-01	0.00	0.03	2.51E-02	1	19	19	8.43E-01	Liver
ALCC	ENSG00000160221.16	C21orf33	-0.64	0.00	5.23E-01	0.14	0.56	9.14E-36	10	14	14	8.43E-01	Liver
ALCC	ENSG00000135931.17	ARMC9	0.64	0.02	5.23E-01	0.00	0.05	2.58E-03	6	10	10	8.43E-01	Liver
ALCC	ENSG00000168385.17	2-Sep	-0.64	-0.01	5.24E-01	0.00	0.05	5.07E-03	7	23	23	8.43E-01	Liver
ALCC	ENSG00000263001.5	GTF2I	0.64	1.74	5.24E-01	0.00	0.24	3.50E-12	1	8	8	8.43E-01	Liver
ALCC	ENSG00000270604.5	HCG17	0.64	0.00	5.24E-01	0.01	0.04	9.06E-03	45	53	53	8.44E-01	Liver
ALCC	ENSG00000246705.4	H2AFJ	0.64	0.02	5.25E-01	0.00	0.23	6.18E-12	6	31	31	8.44E-01	Liver
ALCC	ENSG00000183091.19	NEB	0.64	0.01	5.25E-01	0.01	0.06	2.01E-03	3	8	8	8.45E-01	Liver
ALCC	ENSG00000274512.5	TBC1D3L	-0.63	-0.01	5.26E-01	0.01	0.24	2.48E-12	12	53	53	8.46E-01	Liver
ALCC	ENSG00000042493.15	CAPG	0.63	0.01	5.27E-01	0.00	0.14	3.50E-07	6	16	16	8.46E-01	Liver
ALCC	ENSG00000182446.13	NPLOC4	0.63	0.02	5.27E-01	0.00	0.06	1.77E-03	11	18	18	8.46E-01	Liver
ALCC	ENSG00000102763.17	VWA8	0.63	0.03	5.27E-01	0.00	0.03	3.74E-02	11	15	15	8.46E-01	Liver
ALCC	ENSG00000119138.4	KLF9	-0.63	-0.02	5.27E-01	0.00	0.02	4.75E-02	2	7	7	8.46E-01	Liver
ALCC	ENSG00000182858.13	ALG12	-0.63	-0.01	5.28E-01	0.00	0.08	2.65E-04	35	54	54	8.47E-01	Liver
ALCC	ENSG00000140968.10	IRF8	0.63	0.00	5.28E-01	0.02	0.10	3.45E-05	22	53	53	8.47E-01	Liver
ALCC	ENSG00000197568.13	HHLA3	0.63	0.00	5.29E-01	0.02	0.23	9.85E-12	20	47	47	8.47E-01	Liver
ALCC	ENSG00000116213.15	WRAP73	0.63	0.01	5.29E-01	0.00	0.09	5.39E-05	10	21	21	8.47E-01	Liver
ALCC	ENSG00000196743.8	GM2A	0.63	0.01	5.30E-01	0.00	0.03	1.72E-02	2	2	2	8.47E-01	Liver
ALCC	ENSG00000166685.11	COG1	-0.63	-0.01	5.30E-01	0.00	0.04	5.37E-03	15	42	42	8.47E-01	Liver
ALCC	ENSG00000151692.14	RNF144A	0.63	0.01	5.31E-01	0.01	0.08	9.98E-05	18	47	47	8.47E-01	Liver
ALCC	ENSG00000222009.8	BTBD19	-0.63	-0.01	5.31E-01	0.01	0.09	6.12E-05	10	11	11	8.47E-01	Liver
ALCC	ENSG00000125447.16	GGA3	0.63	0.01	5.31E-01	0.00	0.12	2.32E-06	14	16	16	8.47E-01	Liver
ALCC	ENSG00000111863.12	ADTRP	-0.63	-0.01	5.31E-01	0.01	0.03	1.81E-02	76	89	89	8.47E-01	Liver
ALCC	ENSG00000153317.14	ASAP1	-0.63	-0.42	5.31E-01	0.00	0.06	1.21E-03	2	9	9	8.47E-01	Liver
ALCC	ENSG00000250387.2	LINC02197	-0.63	-0.01	5.31E-01	0.00	0.04	6.62E-03	5	17	17	8.47E-01	Liver
ALCC	ENSG00000230731.2	RP11-478K15.6	-0.63	-0.07	5.31E-01	0.00	0.15	9.22E-08	5	25	25	8.47E-01	Liver
ALCC	ENSG00000170035.15	UBE2E3	-0.63	-0.01	5.31E-01	0.00	0.02	4.58E-02	16	32	32	8.47E-01	Liver
ALCC	ENSG00000175643.8	RMI2	-0.63	-0.01	5.32E-01	0.00	0.17	8.21E-09	4	10	10	8.47E-01	Liver
ALCC	ENSG00000176974.19	SHMT1	-0.62	0.00	5.32E-01	0.02	0.34	6.80E-18	30	83	83	8.47E-01	Liver
ALCC	ENSG00000260300.5	RP11-505K9.4	0.62	0.02	5.32E-01	0.00	0.09	6.68E-05	4	12	12	8.47E-01	Liver
ALCC	ENSG00000042088.13	TDP1	-0.62	-0.01	5.33E-01	0.01	0.07	4.65E-04	6	15	15	8.47E-01	Liver
ALCC	ENSG00000164615.4	CAMLG	0.62	0.01	5.33E-01	0.00	0.04	5.40E-03	1	1	1	8.47E-01	Liver
ALCC	ENSG00000173226.16	IQCB1	-0.62	0.00	5.33E-01	0.04	0.20	3.10E-10	51	67	67	8.47E-01	Liver
ALCC	ENSG00000007376.7	RPUSD1	0.62	0.01	5.33E-01	0.01	0.09	3.33E-05	6	13	13	8.47E-01	Liver
ALCC	ENSG00000006459.10	KDM7A	0.62	0.01	5.33E-01	0.01	0.08	1.77E-04	25	50	50	8.47E-01	Liver
ALCC	ENSG00000065060.16	UHRF1BP1	0.62	0.01	5.34E-01	0.00	0.29	3.30E-15	13	29	29	8.48E-01	Liver
ALCC	ENSG00000157303.10	SUSD3	-0.62	-0.01	5.34E-01	0.01	0.09	4.82E-05	5	14	14	8.48E-01	Liver
ALCC	ENSG00000186806.5	VSIG10L	0.62	0.00	5.35E-01	0.02	0.22	1.05E-11	4	7	7	8.49E-01	Liver
ALCC	ENSG00000106948.16	AKNA	-0.62	-0.04	5.36E-01	0.00	0.06	1.64E-03	2	4	4	8.49E-01	Liver
ALCC	ENSG00000255529.7	POLR2M	0.62	0.01	5.36E-01	0.00	0.03	2.21E-02	3	3	3	8.49E-01	Liver
ALCC	ENSG00000124659.6	TBCC	0.62	0.01	5.36E-01	0.00	0.03	2.75E-02	14	26	26	8.49E-01	Liver
ALCC	ENSG00000007001.12	UPP2	0.62	0.00	5.36E-01	0.02	0.08	2.43E-04	46	64	64	8.49E-01	Liver
ALCC	ENSG00000106392.10	C1GALT1	-0.62	0.00	5.36E-01	0.04	0.30	1.07E-15	31	82	82	8.49E-01	Liver
ALCC	ENSG00000173559.12	NABP1	-0.62	-0.01	5.36E-01	0.01	0.06	9.74E-04	3	6	6	8.49E-01	Liver
ALCC	ENSG00000269190.5	FBXO17	0.62	0.01	5.38E-01	0.00	0.09	5.03E-05	16	25	25	8.51E-01	Liver
ALCC	ENSG00000021488.12	SLC7A9	-0.62	-0.01	5.38E-01	0.01	0.05	2.11E-03	20	27	27	8.51E-01	Liver
ALCC	ENSG00000131626.16	PPFIA1	-0.61	-0.01	5.39E-01	0.01	0.21	8.37E-11	6	12	12	8.52E-01	Liver
ALCC	ENSG00000160339.15	FCN2	-0.61	-0.01	5.40E-01	0.00	0.06	1.14E-03	23	39	39	8.52E-01	Liver
ALCC	ENSG00000142188.16	TMEM50B	-0.61	0.00	5.40E-01	0.01	0.13	4.27E-07	21	26	26	8.52E-01	Liver
ALCC	ENSG00000124508.16	BTN2A2	0.61	0.00	5.40E-01	0.02	0.08	1.61E-04	33	56	56	8.53E-01	Liver
ALCC	ENSG00000127472.10	PLA2G5	0.61	0.01	5.41E-01	0.00	0.07	4.55E-04	21	39	39	8.54E-01	Liver
ALCC	ENSG00000118004.17	COLEC11	0.61	0.01	5.42E-01	0.00	0.11	1.26E-05	32	78	78	8.54E-01	Liver
ALCC	ENSG00000103351.12	CLUAP1	-0.61	-0.01	5.42E-01	0.01	0.16	3.61E-08	1	13	13	8.55E-01	Liver
ALCC	ENSG00000131981.15	LGALS3	0.61	0.01	5.43E-01	0.00	0.04	6.37E-03	11	16	16	8.55E-01	Liver
ALCC	ENSG00000170949.17	ZNF160	0.61	0.01	5.43E-01	0.01	0.12	1.79E-06	20	39	39	8.55E-01	Liver
ALCC	ENSG00000164221.12	CCDC112	-0.61	-0.02	5.43E-01	0.00	0.12	1.18E-06	11	27	27	8.55E-01	Liver
ALCC	ENSG00000105329.9	TGFB1	0.61	0.00	5.44E-01	0.02	0.24	2.40E-12	2	6	6	8.55E-01	Liver
ALCC	ENSG00000136485.14	DCAF7	-0.61	-0.05	5.44E-01	0.00	0.03	3.77E-02	16	43	43	8.55E-01	Liver
ALCC	ENSG00000142178.7	SIK1	0.61	0.02	5.44E-01	0.00	0.03	3.72E-02	2	6	6	8.56E-01	Liver
ALCC	ENSG00000185684.12	EP400NL	0.61	0.01	5.45E-01	0.00	0.08	1.93E-04	10	13	13	8.56E-01	Liver
ALCC	ENSG00000247011.2	RP11-700H6.1	0.61	0.01	5.45E-01	0.01	0.07	3.09E-04	8	12	12	8.56E-01	Liver
ALCC	ENSG00000124459.11	ZNF45	-0.60	-0.01	5.45E-01	0.00	0.04	1.35E-02	5	15	15	8.56E-01	Liver
ALCC	ENSG00000143387.12	CTSK	0.60	0.01	5.45E-01	0.00	0.19	2.06E-09	8	19	19	8.56E-01	Liver
ALCC	ENSG00000101457.12	DNTTIP1	-0.60	0.00	5.46E-01	0.03	0.21	8.55E-11	14	17	17	8.56E-01	Liver
ALCC	ENSG00000137054.15	POLR1E	0.60	0.01	5.46E-01	0.01	0.08	1.91E-04	12	27	27	8.56E-01	Liver
ALCC	ENSG00000260423.1	RP13-735L24.1	0.60	0.17	5.46E-01	0.00	0.43	1.45E-25	1	31	31	8.56E-01	Liver
ALCC	ENSG00000187189.10	TSPYL4	0.60	0.01	5.47E-01	0.01	0.04	8.83E-03	9	25	25	8.56E-01	Liver
ALCC	ENSG00000133958.13	UNC79	0.60	0.01	5.47E-01	0.00	0.03	2.84E-02	7	18	18	8.56E-01	Liver
ALCC	ENSG00000226479.3	TMEM185B	-0.60	-0.03	5.47E-01	0.00	0.14	3.18E-07	3	13	13	8.57E-01	Liver
ALCC	ENSG00000118972.1	FGF23	-0.60	0.00	5.48E-01	0.02	0.03	2.45E-02	42	116	116	8.57E-01	Liver
ALCC	ENSG00000124562.9	SNRPC	0.60	0.02	5.48E-01	0.00	0.07	3.77E-04	3	15	15	8.57E-01	Liver
ALCC	ENSG00000204613.10	TRIM10	0.60	0.01	5.48E-01	0.00	0.03	1.92E-02	17	20	20	8.57E-01	Liver
ALCC	ENSG00000127463.13	EMC1	-0.60	-0.01	5.49E-01	0.01	0.11	1.63E-05	19	34	34	8.58E-01	Liver
ALCC	ENSG00000166965.12	RCCD1	0.60	0.01	5.50E-01	0.01	0.08	2.21E-04	23	50	50	8.58E-01	Liver
ALCC	ENSG00000259915.2	RP11-410E4.1	-0.60	-0.15	5.50E-01	0.00	0.03	3.37E-02	1	2	2	8.58E-01	Liver
ALCC	ENSG00000069696.6	DRD4	-0.60	-0.01	5.50E-01	0.00	0.05	3.35E-03	7	12	12	8.58E-01	Liver
ALCC	ENSG00000179023.8	KLHDC7A	-0.60	-0.01	5.51E-01	0.01	0.06	7.60E-04	11	26	26	8.58E-01	Liver
ALCC	ENSG00000124215.16	CDH26	0.60	0.06	5.52E-01	0.00	0.03	2.79E-02	3	22	22	8.58E-01	Liver
ALCC	ENSG00000107020.9	PLGRKT	0.60	0.01	5.52E-01	0.00	0.03	1.42E-02	3	8	8	8.58E-01	Liver
ALCC	ENSG00000070367.15	EXOC5	0.59	0.02	5.52E-01	0.00	0.11	7.40E-06	10	38	38	8.58E-01	Liver
ALCC	ENSG00000115524.15	SF3B1	-0.59	-0.01	5.52E-01	0.00	0.10	3.90E-05	20	32	32	8.58E-01	Liver
ALCC	ENSG00000134463.14	ECHDC3	-0.59	0.00	5.52E-01	0.02	0.19	5.80E-10	28	51	51	8.58E-01	Liver
ALCC	ENSG00000063761.15	ADCK1	0.59	0.01	5.52E-01	0.00	0.11	8.19E-06	5	14	14	8.58E-01	Liver
ALCC	ENSG00000131781.12	FMO5	0.59	0.06	5.52E-01	0.00	0.05	2.29E-03	3	16	16	8.58E-01	Liver
ALCC	ENSG00000160963.13	COL26A1	-0.59	0.00	5.52E-01	0.03	0.26	6.47E-14	34	36	36	8.58E-01	Liver
ALCC	ENSG00000169689.14	CENPX	0.59	0.22	5.52E-01	0.00	0.14	1.24E-07	1	6	6	8.58E-01	Liver
ALCC	ENSG00000130489.14	SCO2	0.59	0.02	5.53E-01	0.00	0.11	1.06E-05	1	18	18	8.58E-01	Liver
ALCC	ENSG00000109861.15	CTSC	0.59	0.00	5.53E-01	0.01	0.11	2.68E-06	13	19	19	8.58E-01	Liver
ALCC	ENSG00000074071.14	MRPS34	0.59	0.01	5.53E-01	0.00	0.12	2.19E-06	4	8	8	8.58E-01	Liver
ALCC	ENSG00000054983.16	GALC	-0.59	0.00	5.53E-01	0.13	0.53	1.89E-32	51	80	80	8.58E-01	Liver
ALCC	ENSG00000129347.19	KRI1	0.59	0.00	5.53E-01	0.04	0.27	9.15E-15	17	23	23	8.58E-01	Liver
ALCC	ENSG00000106538.9	RARRES2	0.59	0.01	5.54E-01	0.00	0.06	1.02E-03	17	40	40	8.58E-01	Liver
ALCC	ENSG00000134884.13	ARGLU1	0.59	0.02	5.54E-01	0.00	0.08	1.70E-04	4	8	8	8.58E-01	Liver
ALCC	ENSG00000168297.15	PXK	-0.59	0.00	5.54E-01	0.03	0.13	5.10E-07	100	130	130	8.58E-01	Liver
ALCC	ENSG00000109270.12	LAMTOR3	-0.59	0.00	5.54E-01	0.03	0.04	1.42E-02	104	165	165	8.58E-01	Liver
ALCC	ENSG00000178149.16	DALRD3	-0.59	-0.01	5.55E-01	0.00	0.06	1.30E-03	21	27	27	8.58E-01	Liver
ALCC	ENSG00000137760.14	ALKBH8	-0.59	-0.01	5.55E-01	0.01	0.10	3.03E-05	9	25	25	8.58E-01	Liver
ALCC	ENSG00000272432.1	RP3-465N24.6	0.59	0.03	5.55E-01	0.00	0.06	1.12E-03	1	5	5	8.58E-01	Liver
ALCC	ENSG00000261241.5	LINC02128	-0.59	0.00	5.56E-01	0.03	0.16	3.69E-08	10	13	13	8.58E-01	Liver
ALCC	ENSG00000179750.15	APOBEC3B	-0.59	-0.01	5.56E-01	0.00	0.09	9.22E-05	4	11	11	8.58E-01	Liver
ALCC	ENSG00000111144.9	LTA4H	-0.59	-0.01	5.56E-01	0.01	0.12	2.44E-06	27	51	51	8.58E-01	Liver
ALCC	ENSG00000044524.10	EPHA3	0.59	0.01	5.56E-01	0.00	0.05	2.57E-03	12	27	27	8.58E-01	Liver
ALCC	ENSG00000068650.18	ATP11A	0.59	0.02	5.57E-01	0.00	0.09	1.08E-04	7	32	32	8.59E-01	Liver
ALCC	ENSG00000250056.5	LINC01018	-0.59	-0.01	5.57E-01	0.00	0.11	1.50E-05	10	24	24	8.59E-01	Liver
ALCC	ENSG00000105793.15	GTPBP10	0.59	0.01	5.58E-01	0.00	0.04	1.07E-02	27	35	35	8.60E-01	Liver
ALCC	ENSG00000141933.9	TPGS1	0.59	0.00	5.58E-01	0.01	0.09	4.98E-05	10	33	33	8.60E-01	Liver
ALCC	ENSG00000158717.10	RNF166	0.58	0.00	5.59E-01	0.01	0.13	1.00E-06	21	50	50	8.60E-01	Liver
ALCC	ENSG00000142039.3	CCDC97	0.58	0.01	5.59E-01	0.00	0.06	6.62E-04	1	2	2	8.60E-01	Liver
ALCC	ENSG00000002016.17	RAD52	-0.58	-0.01	5.59E-01	0.00	0.05	3.71E-03	13	39	39	8.60E-01	Liver
ALCC	ENSG00000048544.5	MRPS10	-0.58	0.00	5.60E-01	0.01	0.33	4.36E-17	25	31	31	8.60E-01	Liver
ALCC	ENSG00000157426.13	AASDH	-0.58	-0.01	5.60E-01	0.00	0.07	4.38E-04	10	15	15	8.60E-01	Liver
ALCC	ENSG00000073711.10	PPP2R3A	-0.58	0.00	5.60E-01	0.02	0.09	3.94E-05	31	52	52	8.60E-01	Liver
ALCC	ENSG00000168702.17	LRP1B	-0.58	-0.01	5.60E-01	0.00	0.31	4.51E-16	4	16	16	8.60E-01	Liver
ALCC	ENSG00000163637.12	PRICKLE2	0.58	0.00	5.60E-01	0.01	0.20	4.34E-10	6	12	12	8.60E-01	Liver
ALCC	ENSG00000240045.1	RP11-451G4.2	0.58	0.03	5.61E-01	0.00	0.03	2.14E-02	2	7	7	8.60E-01	Liver
ALCC	ENSG00000158806.13	NPM2	-0.58	-0.01	5.61E-01	0.01	0.08	2.12E-04	15	22	22	8.60E-01	Liver
ALCC	ENSG00000134531.9	EMP1	-0.58	-0.01	5.61E-01	0.00	0.10	3.07E-05	9	17	17	8.60E-01	Liver
ALCC	ENSG00000064787.13	BCAS1	-0.58	-0.01	5.61E-01	0.00	0.07	3.58E-04	6	24	24	8.60E-01	Liver
ALCC	ENSG00000273381.1	RP11-305L7.7	-0.58	0.00	5.62E-01	0.02	0.09	4.72E-05	70	151	151	8.60E-01	Liver
ALCC	ENSG00000188725.7	SMIM15	-0.58	-0.01	5.62E-01	0.00	0.04	7.85E-03	12	16	16	8.60E-01	Liver
ALCC	ENSG00000101310.14	SEC23B	0.58	0.02	5.63E-01	0.00	0.05	2.17E-03	15	21	21	8.60E-01	Liver
ALCC	ENSG00000116586.11	LAMTOR2	-0.58	-0.06	5.63E-01	0.00	0.03	3.70E-02	2	4	4	8.60E-01	Liver
ALCC	ENSG00000231106.2	LINC01436	0.58	0.01	5.63E-01	0.01	0.19	1.50E-09	29	66	66	8.60E-01	Liver
ALCC	ENSG00000148688.13	RPP30	0.58	0.01	5.63E-01	0.01	0.05	4.98E-03	32	55	55	8.60E-01	Liver
ALCC	ENSG00000014914.20	MTMR11	0.58	0.00	5.64E-01	0.01	0.11	5.18E-06	3	7	7	8.62E-01	Liver
ALCC	ENSG00000154222.14	CC2D1B	-0.58	-0.01	5.64E-01	0.00	0.04	1.02E-02	6	28	28	8.62E-01	Liver
ALCC	ENSG00000259471.1	LINC01169	-0.58	0.00	5.65E-01	0.03	0.21	3.67E-10	4	11	11	8.62E-01	Liver
ALCC	ENSG00000189339.11	SLC35E2B	0.58	0.00	5.65E-01	0.03	0.09	9.02E-05	27	72	72	8.62E-01	Liver
ALCC	ENSG00000197818.11	SLC9A8	-0.57	0.00	5.66E-01	0.02	0.14	2.61E-07	26	58	58	8.63E-01	Liver
ALCC	ENSG00000160051.11	IQCC	-0.57	-0.01	5.66E-01	0.01	0.07	7.27E-04	16	35	35	8.63E-01	Liver
ALCC	ENSG00000185619.18	PCGF3	-0.57	0.00	5.66E-01	0.02	0.25	2.63E-12	22	27	27	8.63E-01	Liver
ALCC	ENSG00000148468.16	FAM171A1	-0.57	-0.02	5.67E-01	0.00	0.07	4.53E-04	4	26	26	8.63E-01	Liver
ALCC	ENSG00000183431.11	SF3A3	-0.57	-0.01	5.67E-01	0.00	0.06	8.54E-04	16	19	19	8.63E-01	Liver
ALCC	ENSG00000198039.11	ZNF273	-0.57	-0.01	5.67E-01	0.01	0.04	7.12E-03	24	28	28	8.63E-01	Liver
ALCC	ENSG00000149573.8	MPZL2	-0.57	-0.01	5.67E-01	0.00	0.12	1.60E-06	5	7	7	8.63E-01	Liver
ALCC	ENSG00000132842.13	AP3B1	0.57	0.02	5.68E-01	0.00	0.09	3.76E-05	1	2	2	8.63E-01	Liver
ALCC	ENSG00000182923.16	CEP63	0.57	0.01	5.68E-01	0.00	0.03	2.07E-02	7	30	30	8.63E-01	Liver
ALCC	ENSG00000260418.1	RP3-406A7.7	-0.57	-0.01	5.68E-01	0.00	0.02	4.48E-02	50	102	102	8.63E-01	Liver
ALCC	ENSG00000173653.7	RCE1	0.57	0.02	5.68E-01	0.00	0.04	1.21E-02	2	10	10	8.63E-01	Liver
ALCC	ENSG00000162174.12	ASRGL1	0.57	0.02	5.69E-01	0.00	0.12	5.48E-06	6	17	17	8.64E-01	Liver
ALCC	ENSG00000197016.11	ZNF470	0.57	0.01	5.69E-01	0.00	0.06	4.60E-04	5	6	6	8.64E-01	Liver
ALCC	ENSG00000148483.8	TMEM236	0.57	0.02	5.70E-01	0.00	0.10	2.11E-05	7	20	20	8.64E-01	Liver
ALCC	ENSG00000221944.6	TIGD1	-0.57	-0.01	5.70E-01	0.00	0.06	1.02E-03	6	8	8	8.64E-01	Liver
ALCC	ENSG00000160408.14	ST6GALNAC6	0.57	0.01	5.71E-01	0.00	0.05	3.19E-03	23	40	40	8.65E-01	Liver
ALCC	ENSG00000131467.10	PSME3	-0.57	-0.03	5.72E-01	0.00	0.02	4.82E-02	15	25	25	8.66E-01	Liver
ALCC	ENSG00000099991.17	CABIN1	-0.56	0.00	5.72E-01	0.01	0.03	3.25E-02	18	36	36	8.66E-01	Liver
ALCC	ENSG00000144908.13	ALDH1L1	0.56	0.15	5.72E-01	0.00	0.13	1.98E-06	1	6	6	8.66E-01	Liver
ALCC	ENSG00000135541.20	AHI1	0.56	0.01	5.73E-01	0.01	0.36	5.05E-19	10	17	17	8.66E-01	Liver
ALCC	ENSG00000166012.16	TAF1D	0.56	0.01	5.73E-01	0.00	0.03	3.31E-02	26	38	38	8.66E-01	Liver
ALCC	ENSG00000188001.9	TPRG1	-0.56	-0.01	5.73E-01	0.00	0.07	1.51E-04	9	15	15	8.66E-01	Liver
ALCC	ENSG00000203668.2	CHML	-0.56	0.00	5.73E-01	0.02	0.05	2.93E-03	39	99	99	8.66E-01	Liver
ALCC	ENSG00000198468.7	FLVCR1-AS1	-0.56	0.00	5.73E-01	0.12	0.44	2.92E-24	28	34	34	8.66E-01	Liver
ALCC	ENSG00000227359.1	AC017074.2	-0.56	-0.01	5.74E-01	0.00	0.11	1.28E-05	3	5	5	8.66E-01	Liver
ALCC	ENSG00000168803.14	ADAL	0.56	0.00	5.74E-01	0.04	0.21	1.48E-10	11	12	12	8.66E-01	Liver
ALCC	ENSG00000007933.12	FMO3	-0.56	-0.01	5.74E-01	0.01	0.04	1.10E-02	50	60	60	8.66E-01	Liver
ALCC	ENSG00000065621.14	GSTO2	0.56	0.01	5.75E-01	0.01	0.13	5.94E-07	13	47	47	8.66E-01	Liver
ALCC	ENSG00000126217.20	MCF2L	-0.56	0.00	5.76E-01	0.01	0.26	1.37E-13	14	37	37	8.67E-01	Liver
ALCC	ENSG00000140104.13	C14orf79	0.56	0.00	5.77E-01	0.01	0.24	1.61E-12	18	34	34	8.69E-01	Liver
ALCC	ENSG00000084676.15	NCOA1	-0.56	0.00	5.77E-01	0.00	0.10	2.36E-05	20	25	25	8.69E-01	Liver
ALCC	ENSG00000257906.1	LINC02156	0.56	0.01	5.77E-01	0.01	0.20	5.98E-10	28	59	59	8.69E-01	Liver
ALCC	ENSG00000152056.16	AP1S3	-0.56	-0.01	5.77E-01	0.01	0.03	2.26E-02	11	19	19	8.69E-01	Liver
ALCC	ENSG00000147654.14	EBAG9	-0.56	-0.02	5.78E-01	0.00	0.04	6.63E-03	9	29	29	8.69E-01	Liver
ALCC	ENSG00000007908.15	SELE	-0.56	0.00	5.79E-01	0.09	0.27	1.48E-13	68	109	109	8.69E-01	Liver
ALCC	ENSG00000168393.12	DTYMK	-0.56	-0.12	5.79E-01	0.00	0.08	1.70E-04	1	3	3	8.69E-01	Liver
ALCC	ENSG00000122783.16	C7orf49	-0.56	-0.01	5.79E-01	0.01	0.14	1.38E-07	43	75	75	8.69E-01	Liver
ALCC	ENSG00000171953.15	ATPAF2	-0.55	0.00	5.79E-01	0.01	0.09	3.43E-05	8	12	12	8.69E-01	Liver
ALCC	ENSG00000160856.20	FCRL3	0.55	0.01	5.79E-01	0.00	0.08	1.07E-04	10	30	30	8.69E-01	Liver
ALCC	ENSG00000135124.14	P2RX4	0.55	0.01	5.79E-01	0.00	0.09	5.98E-05	16	31	31	8.69E-01	Liver
ALCC	ENSG00000233415.1	RP11-101E14.3	-0.55	-0.01	5.80E-01	0.01	0.14	3.31E-07	29	59	59	8.69E-01	Liver
ALCC	ENSG00000205795.4	CYS1	0.55	0.03	5.80E-01	0.00	0.03	1.94E-02	1	3	3	8.70E-01	Liver
ALCC	ENSG00000112234.8	FBXL4	-0.55	-0.01	5.81E-01	0.00	0.06	1.35E-03	37	76	76	8.70E-01	Liver
ALCC	ENSG00000130202.9	NECTIN2	0.55	0.01	5.81E-01	0.00	0.48	5.33E-28	21	62	62	8.70E-01	Liver
ALCC	ENSG00000187630.15	DHRS4L2	0.55	0.00	5.81E-01	0.01	0.10	1.62E-05	50	70	70	8.70E-01	Liver
ALCC	ENSG00000050130.17	JKAMP	-0.55	-0.01	5.82E-01	0.00	0.10	3.36E-05	36	49	49	8.70E-01	Liver
ALCC	ENSG00000173320.11	STOX2	-0.55	0.00	5.83E-01	0.01	0.18	1.16E-08	26	85	85	8.70E-01	Liver
ALCC	ENSG00000213793.5	ZNF888	0.55	0.01	5.83E-01	0.00	0.23	1.80E-11	3	10	10	8.70E-01	Liver
ALCC	ENSG00000059573.8	ALDH18A1	0.55	0.00	5.83E-01	0.02	0.30	2.47E-15	31	47	47	8.70E-01	Liver
ALCC	ENSG00000108784.9	NAGLU	-0.55	-0.02	5.84E-01	0.00	0.16	5.11E-08	10	20	20	8.70E-01	Liver
ALCC	ENSG00000146830.9	GIGYF1	0.55	0.01	5.84E-01	0.01	0.06	1.81E-03	43	74	74	8.70E-01	Liver
ALCC	ENSG00000276409.4	CCL14	0.55	0.01	5.84E-01	0.00	0.06	1.66E-03	13	40	40	8.70E-01	Liver
ALCC	ENSG00000186792.16	HYAL3	-0.55	0.00	5.84E-01	0.02	0.21	1.52E-10	8	8	8	8.70E-01	Liver
ALCC	ENSG00000196268.11	ZNF493	0.55	0.01	5.84E-01	0.00	0.18	2.44E-09	25	43	43	8.70E-01	Liver
ALCC	ENSG00000160200.17	CBS	0.55	0.00	5.84E-01	0.06	0.34	1.00E-17	23	54	54	8.70E-01	Liver
ALCC	ENSG00000100991.11	TRPC4AP	0.55	0.01	5.85E-01	0.01	0.04	4.78E-03	29	33	33	8.70E-01	Liver
ALCC	ENSG00000131697.17	NPHP4	-0.55	0.00	5.85E-01	0.03	0.61	3.09E-41	5	16	16	8.70E-01	Liver
ALCC	ENSG00000152348.15	ATG10	-0.55	0.00	5.85E-01	0.06	0.41	2.38E-24	61	124	124	8.70E-01	Liver
ALCC	ENSG00000135211.5	TMEM60	0.55	0.00	5.85E-01	0.01	0.06	1.15E-03	21	29	29	8.70E-01	Liver
ALCC	ENSG00000171467.15	ZNF318	0.55	0.03	5.85E-01	0.00	0.04	1.05E-02	2	3	3	8.70E-01	Liver
ALCC	ENSG00000130309.10	COLGALT1	0.55	0.01	5.85E-01	0.00	0.15	1.16E-07	10	23	23	8.70E-01	Liver
ALCC	ENSG00000120306.9	CYSTM1	0.55	0.01	5.86E-01	0.01	0.05	3.45E-03	46	51	51	8.70E-01	Liver
ALCC	ENSG00000260693.1	AC026150.8	0.54	0.01	5.86E-01	0.00	0.12	2.82E-06	7	50	50	8.71E-01	Liver
ALCC	ENSG00000275718.1	CCL15	0.54	0.03	5.87E-01	0.00	0.23	2.42E-11	2	9	9	8.71E-01	Liver
ALCC	ENSG00000187824.8	TMEM220	-0.54	0.00	5.87E-01	0.02	0.40	3.99E-22	26	44	44	8.71E-01	Liver
ALCC	ENSG00000249746.1	RP11-254I22.3	-0.54	0.00	5.87E-01	0.01	0.06	8.13E-04	24	34	34	8.71E-01	Liver
ALCC	ENSG00000101460.12	MAP1LC3A	0.54	0.03	5.87E-01	0.00	0.09	2.99E-05	10	30	30	8.71E-01	Liver
ALCC	ENSG00000178662.15	CSRNP3	0.54	0.01	5.89E-01	0.00	0.03	1.66E-02	20	28	28	8.72E-01	Liver
ALCC	ENSG00000150455.13	TIRAP	0.54	0.02	5.89E-01	0.00	0.03	2.66E-02	5	14	14	8.72E-01	Liver
ALCC	ENSG00000167981.5	ZNF597	0.54	0.01	5.89E-01	0.01	0.10	2.17E-05	15	26	26	8.72E-01	Liver
ALCC	ENSG00000058729.10	RIOK2	0.54	0.06	5.90E-01	0.00	0.04	9.86E-03	7	25	25	8.72E-01	Liver
ALCC	ENSG00000104332.11	SFRP1	0.54	0.01	5.90E-01	0.00	0.13	1.22E-06	10	33	33	8.72E-01	Liver
ALCC	ENSG00000213722.8	DDAH2	-0.54	-0.01	5.90E-01	0.00	0.08	1.11E-04	13	16	16	8.72E-01	Liver
ALCC	ENSG00000205436.7	EXOC3L4	0.54	0.01	5.90E-01	0.01	0.05	3.89E-03	30	51	51	8.73E-01	Liver
ALCC	ENSG00000153060.7	TEKT5	0.54	0.07	5.90E-01	0.00	0.12	7.94E-07	1	12	12	8.73E-01	Liver
ALCC	ENSG00000140284.10	SLC27A2	-0.54	-0.01	5.91E-01	0.00	0.17	2.18E-08	15	21	21	8.73E-01	Liver
ALCC	ENSG00000105497.7	ZNF175	0.54	0.01	5.91E-01	0.00	0.05	5.08E-03	30	61	61	8.73E-01	Liver
ALCC	ENSG00000272864.1	RP11-17E13.2	0.54	0.00	5.92E-01	0.04	0.35	4.46E-18	8	22	22	8.73E-01	Liver
ALCC	ENSG00000137656.11	BUD13	-0.54	-0.01	5.92E-01	0.00	0.03	2.69E-02	20	36	36	8.73E-01	Liver
ALCC	ENSG00000116874.11	WARS2	-0.54	0.00	5.92E-01	0.01	0.12	5.44E-06	34	52	52	8.73E-01	Liver
ALCC	ENSG00000060491.16	OGFR	-0.54	-0.01	5.92E-01	0.00	0.04	7.16E-03	23	59	59	8.73E-01	Liver
ALCC	ENSG00000227306.1	AP006285.6	0.54	0.00	5.93E-01	0.02	0.16	1.69E-08	15	22	22	8.73E-01	Liver
ALCC	ENSG00000122254.6	HS3ST2	-0.53	-0.01	5.93E-01	0.00	0.03	2.53E-02	2	2	2	8.73E-01	Liver
ALCC	ENSG00000137274.12	BPHL	-0.53	-0.01	5.94E-01	0.01	0.25	2.10E-13	23	27	27	8.73E-01	Liver
ALCC	ENSG00000198160.14	MIER1	-0.53	-0.02	5.94E-01	0.00	0.03	3.42E-02	1	5	5	8.73E-01	Liver
ALCC	ENSG00000112137.17	PHACTR1	-0.53	-0.01	5.94E-01	0.00	0.03	2.83E-02	32	40	40	8.73E-01	Liver
ALCC	ENSG00000253967.1	RP11-333A23.4	-0.53	-0.01	5.94E-01	0.00	0.12	3.19E-06	7	10	10	8.73E-01	Liver
ALCC	ENSG00000111850.10	SMIM8	0.53	0.00	5.95E-01	0.02	0.17	5.35E-09	4	5	5	8.73E-01	Liver
ALCC	ENSG00000226251.5	RP11-15I11.3	-0.53	-0.01	5.95E-01	0.00	0.03	2.17E-02	5	7	7	8.73E-01	Liver
ALCC	ENSG00000101746.15	NOL4	-0.53	-0.04	5.95E-01	0.00	0.08	1.33E-04	6	20	20	8.73E-01	Liver
ALCC	ENSG00000269973.1	RP11-95D17.1	0.53	0.01	5.95E-01	0.00	0.03	2.49E-02	7	13	13	8.73E-01	Liver
ALCC	ENSG00000256124.5	LINC01152	-0.53	0.00	5.96E-01	0.01	0.06	7.37E-04	12	24	24	8.73E-01	Liver
ALCC	ENSG00000224982.3	TMEM233	0.53	0.00	5.96E-01	0.01	0.22	6.93E-11	6	21	21	8.73E-01	Liver
ALCC	ENSG00000166206.14	GABRB3	-0.53	-0.01	5.96E-01	0.00	0.02	3.52E-02	15	31	31	8.73E-01	Liver
ALCC	ENSG00000177688.6	SUMO4	-0.53	-0.01	5.96E-01	0.00	0.06	1.20E-03	14	52	52	8.73E-01	Liver
ALCC	ENSG00000204147.9	ASAH2B	0.53	0.00	5.96E-01	0.10	0.31	4.49E-16	40	72	72	8.73E-01	Liver
ALCC	ENSG00000283141.1	RP11-109A6.5	0.53	0.01	5.96E-01	0.01	0.11	8.57E-06	36	112	112	8.73E-01	Liver
ALCC	ENSG00000157927.16	RADIL	-0.53	0.00	5.97E-01	0.06	0.15	4.16E-08	37	66	66	8.73E-01	Liver
ALCC	ENSG00000005421.8	PON1	0.53	0.01	5.97E-01	0.00	0.35	1.34E-18	9	19	19	8.73E-01	Liver
ALCC	ENSG00000272347.1	RP11-43F13.4	0.53	0.01	5.97E-01	0.00	0.06	7.20E-04	4	20	20	8.73E-01	Liver
ALCC	ENSG00000127124.14	HIVEP3	-0.53	-0.28	5.98E-01	0.00	0.03	1.95E-02	1	8	8	8.73E-01	Liver
ALCC	ENSG00000067606.16	PRKCZ	0.53	0.01	5.98E-01	0.01	0.05	3.82E-03	3	7	7	8.73E-01	Liver
ALCC	ENSG00000276121.1	CTD-2008A1.3	0.53	0.00	5.98E-01	0.01	0.05	3.73E-03	3	7	7	8.73E-01	Liver
ALCC	ENSG00000135698.9	MPHOSPH6	-0.53	0.00	5.98E-01	0.03	0.33	4.75E-17	21	58	58	8.73E-01	Liver
ALCC	ENSG00000116985.11	BMP8B	0.53	0.00	5.98E-01	0.03	0.09	9.73E-05	75	109	109	8.73E-01	Liver
ALCC	ENSG00000197977.3	ELOVL2	0.53	0.01	5.99E-01	0.00	0.09	9.20E-05	3	22	22	8.73E-01	Liver
ALCC	ENSG00000163993.6	S100P	-0.53	0.00	5.99E-01	0.01	0.06	1.79E-03	12	15	15	8.74E-01	Liver
ALCC	ENSG00000138744.14	NAAA	0.53	0.00	5.99E-01	0.02	0.23	1.57E-11	32	59	59	8.74E-01	Liver
ALCC	ENSG00000089351.14	GRAMD1A	0.53	0.01	5.99E-01	0.00	0.06	8.62E-04	12	22	22	8.74E-01	Liver
ALCC	ENSG00000281404.1	LINC01176	-0.52	-0.06	6.00E-01	0.00	0.21	2.64E-11	1	14	14	8.74E-01	Liver
ALCC	ENSG00000112851.14	ERBIN	0.52	0.09	6.00E-01	0.00	0.05	2.21E-03	2	9	9	8.74E-01	Liver
ALCC	ENSG00000133816.13	MICAL2	0.52	0.00	6.01E-01	0.04	0.27	3.89E-14	18	43	43	8.74E-01	Liver
ALCC	ENSG00000277791.4	PSMB3	0.52	0.01	6.02E-01	0.00	0.04	7.40E-03	11	22	22	8.75E-01	Liver
ALCC	ENSG00000070718.11	AP3M2	0.52	0.01	6.02E-01	0.01	0.15	6.27E-08	15	45	45	8.75E-01	Liver
ALCC	ENSG00000182372.9	CLN8	-0.52	-0.04	6.03E-01	0.00	0.04	1.20E-02	1	3	3	8.76E-01	Liver
ALCC	ENSG00000183747.11	ACSM2A	-0.52	-0.01	6.03E-01	0.01	0.04	9.64E-03	30	79	79	8.76E-01	Liver
ALCC	ENSG00000169085.11	C8orf46	0.52	0.01	6.03E-01	0.00	0.26	8.73E-13	14	23	23	8.76E-01	Liver
ALCC	ENSG00000197497.10	ZNF665	0.52	0.00	6.03E-01	0.02	0.04	6.50E-03	4	7	7	8.76E-01	Liver
ALCC	ENSG00000196586.13	MYO6	0.52	0.00	6.04E-01	0.01	0.04	1.43E-02	38	57	57	8.76E-01	Liver
ALCC	ENSG00000113163.15	COL4A3BP	-0.52	-0.01	6.04E-01	0.00	0.03	1.71E-02	8	19	19	8.76E-01	Liver
ALCC	ENSG00000102699.5	PARP4	-0.52	-0.02	6.04E-01	0.00	0.05	2.07E-03	2	8	8	8.76E-01	Liver
ALCC	ENSG00000153993.13	SEMA3D	-0.52	-0.01	6.04E-01	0.00	0.06	1.39E-03	3	11	11	8.76E-01	Liver
ALCC	ENSG00000104731.13	KLHDC4	0.52	0.05	6.04E-01	0.00	0.03	2.43E-02	1	12	12	8.76E-01	Liver
ALCC	ENSG00000113946.3	CLDN16	-0.52	-0.01	6.05E-01	0.01	0.23	1.62E-11	10	24	24	8.76E-01	Liver
ALCC	ENSG00000113231.13	PDE8B	-0.52	0.00	6.05E-01	0.04	0.17	1.01E-08	43	109	109	8.76E-01	Liver
ALCC	ENSG00000198732.10	SMOC1	-0.52	-0.02	6.05E-01	0.00	0.10	3.53E-05	7	18	18	8.76E-01	Liver
ALCC	ENSG00000149313.10	AASDHPPT	-0.52	-0.01	6.06E-01	0.00	0.09	6.01E-05	31	43	43	8.76E-01	Liver
ALCC	ENSG00000156049.6	GNA14	0.52	0.00	6.06E-01	0.02	0.09	7.21E-05	3	27	27	8.76E-01	Liver
ALCC	ENSG00000168275.14	COA6	0.52	0.01	6.06E-01	0.00	0.05	3.07E-03	7	14	14	8.76E-01	Liver
ALCC	ENSG00000259237.1	RP11-209E8.1	-0.51	0.00	6.07E-01	0.05	0.42	3.34E-23	26	52	52	8.77E-01	Liver
ALCC	ENSG00000160588.9	MPZL3	-0.51	0.00	6.07E-01	0.02	0.18	4.51E-09	22	33	33	8.77E-01	Liver
ALCC	ENSG00000260306.1	RP11-645C24.5	0.51	0.00	6.08E-01	0.01	0.10	1.31E-05	10	23	23	8.78E-01	Liver
ALCC	ENSG00000189269.12	DRICH1	0.51	0.02	6.08E-01	0.00	0.41	4.43E-23	4	30	30	8.78E-01	Liver
ALCC	ENSG00000196605.7	ZNF846	-0.51	0.00	6.09E-01	0.04	0.35	2.09E-18	87	115	115	8.78E-01	Liver
ALCC	ENSG00000272573.5	MUSTN1	-0.51	-0.01	6.09E-01	0.00	0.05	4.45E-03	5	6	6	8.78E-01	Liver
ALCC	ENSG00000197122.11	SRC	0.51	0.00	6.10E-01	0.02	0.14	3.63E-07	9	14	14	8.79E-01	Liver
ALCC	ENSG00000041357.15	PSMA4	-0.51	-0.01	6.10E-01	0.00	0.03	2.48E-02	18	25	25	8.79E-01	Liver
ALCC	ENSG00000124786.9	SLC35B3	-0.51	-0.01	6.10E-01	0.00	0.06	1.36E-03	4	6	6	8.79E-01	Liver
ALCC	ENSG00000233942.1	AC004012.1	0.51	0.00	6.12E-01	0.03	0.23	1.15E-11	15	30	30	8.79E-01	Liver
ALCC	ENSG00000128536.15	CDHR3	-0.51	-0.01	6.12E-01	0.01	0.17	7.29E-09	5	19	19	8.79E-01	Liver
ALCC	ENSG00000238005.2	RP11-443B7.1	-0.51	0.00	6.12E-01	0.02	0.18	3.54E-09	8	16	16	8.79E-01	Liver
ALCC	ENSG00000112297.14	AIM1	0.51	0.00	6.13E-01	0.03	0.42	7.17E-23	4	9	9	8.79E-01	Liver
ALCC	ENSG00000125755.18	SYMPK	0.51	0.02	6.13E-01	0.00	0.14	3.50E-07	1	4	4	8.79E-01	Liver
ALCC	ENSG00000104081.13	BMF	-0.51	-0.01	6.13E-01	0.00	0.03	2.10E-02	14	47	47	8.79E-01	Liver
ALCC	ENSG00000145476.15	CYP4V2	0.51	0.00	6.13E-01	0.02	0.31	7.03E-16	8	17	17	8.79E-01	Liver
ALCC	ENSG00000271868.1	RP11-1293J14.1	0.50	0.00	6.14E-01	0.01	0.03	1.93E-02	5	11	11	8.79E-01	Liver
ALCC	ENSG00000231574.5	LINC02015	0.50	0.01	6.14E-01	0.00	0.03	3.43E-02	4	8	8	8.79E-01	Liver
ALCC	ENSG00000283632.2	EXOC3L2	0.50	0.00	6.14E-01	0.01	0.17	7.06E-09	29	48	48	8.79E-01	Liver
ALCC	ENSG00000123843.12	C4BPB	-0.50	-0.01	6.14E-01	0.00	0.06	1.70E-03	4	5	5	8.79E-01	Liver
ALCC	ENSG00000129071.9	MBD4	0.50	0.00	6.15E-01	0.01	0.05	3.28E-03	8	13	13	8.79E-01	Liver
ALCC	ENSG00000204410.14	MSH5	-0.50	-0.36	6.15E-01	0.00	0.06	9.84E-04	1	2	2	8.79E-01	Liver
ALCC	ENSG00000215271.7	HOMEZ	0.50	0.01	6.15E-01	0.00	0.03	1.70E-02	5	21	21	8.79E-01	Liver
ALCC	ENSG00000065029.14	ZNF76	0.50	0.01	6.15E-01	0.01	0.08	2.35E-04	26	37	37	8.79E-01	Liver
ALCC	ENSG00000127366.5	TAS2R5	-0.50	-0.24	6.16E-01	0.00	0.03	2.76E-02	1	14	14	8.79E-01	Liver
ALCC	ENSG00000183309.11	ZNF623	-0.50	-0.01	6.17E-01	0.00	0.04	1.10E-02	17	32	32	8.79E-01	Liver
ALCC	ENSG00000174788.9	PCP2	0.50	0.01	6.17E-01	0.00	0.05	3.24E-03	9	22	22	8.79E-01	Liver
ALCC	ENSG00000255328.1	RP11-326C3.12	-0.50	-0.02	6.17E-01	0.00	0.24	8.53E-12	2	10	10	8.79E-01	Liver
ALCC	ENSG00000253301.5	LINC01606	0.50	0.00	6.17E-01	0.17	0.42	2.07E-23	67	82	82	8.79E-01	Liver
ALCC	ENSG00000105875.13	WDR91	0.50	0.01	6.18E-01	0.00	0.10	1.34E-05	21	36	36	8.79E-01	Liver
ALCC	ENSG00000253686.1	LINC01484	-0.50	-0.10	6.18E-01	0.00	0.17	2.44E-08	1	15	15	8.79E-01	Liver
ALCC	ENSG00000186088.15	GSAP	0.50	0.00	6.18E-01	0.01	0.44	3.36E-26	15	49	49	8.79E-01	Liver
ALCC	ENSG00000198624.12	CCDC69	0.50	0.57	6.18E-01	0.00	0.03	2.07E-02	2	8	8	8.79E-01	Liver
ALCC	ENSG00000198920.9	KIAA0753	-0.50	-0.04	6.18E-01	0.00	0.11	6.00E-06	1	2	2	8.79E-01	Liver
ALCC	ENSG00000227057.9	WDR46	-0.50	-0.02	6.19E-01	0.00	0.03	2.85E-02	33	42	42	8.79E-01	Liver
ALCC	ENSG00000158691.14	ZSCAN12	-0.50	0.00	6.19E-01	0.01	0.06	1.11E-03	37	39	39	8.79E-01	Liver
ALCC	ENSG00000164880.15	INTS1	0.50	0.35	6.19E-01	0.00	0.20	8.13E-10	1	7	7	8.79E-01	Liver
ALCC	ENSG00000184451.5	CCR10	-0.50	0.00	6.19E-01	0.04	0.03	2.78E-02	38	75	75	8.79E-01	Liver
ALCC	ENSG00000198270.12	TMEM116	0.50	0.00	6.19E-01	0.04	0.28	8.78E-14	64	68	68	8.79E-01	Liver
ALCC	ENSG00000037757.13	MRI1	0.50	0.00	6.19E-01	0.04	0.29	4.87E-15	51	100	100	8.79E-01	Liver
ALCC	ENSG00000139620.12	KANSL2	-0.50	0.00	6.20E-01	0.04	0.35	6.81E-19	9	18	18	8.79E-01	Liver
ALCC	ENSG00000277559.1	RP11-434E6.4	-0.50	0.00	6.20E-01	0.01	0.17	1.58E-08	11	35	35	8.79E-01	Liver
ALCC	ENSG00000175764.14	TTLL11	-0.50	-0.01	6.20E-01	0.00	0.05	4.48E-03	30	45	45	8.79E-01	Liver
ALCC	ENSG00000149548.14	CCDC15	-0.50	0.00	6.20E-01	0.01	0.07	4.85E-04	44	69	69	8.79E-01	Liver
ALCC	ENSG00000133019.11	CHRM3	-0.50	-0.01	6.20E-01	0.00	0.10	4.05E-05	32	63	63	8.79E-01	Liver
ALCC	ENSG00000120662.15	MTRF1	-0.50	-0.01	6.20E-01	0.00	0.03	1.48E-02	9	29	29	8.79E-01	Liver
ALCC	ENSG00000173890.16	GPR160	-0.50	0.00	6.21E-01	0.01	0.11	1.01E-05	12	18	18	8.79E-01	Liver
ALCC	ENSG00000162878.12	PKDCC	0.50	0.02	6.21E-01	0.00	0.04	6.66E-03	14	25	25	8.79E-01	Liver
ALCC	ENSG00000117643.14	MAN1C1	-0.49	-0.04	6.21E-01	0.00	0.13	1.73E-06	2	17	17	8.79E-01	Liver
ALCC	ENSG00000186026.6	ZNF284	-0.49	0.00	6.21E-01	0.01	0.12	1.70E-06	16	25	25	8.79E-01	Liver
ALCC	ENSG00000135968.20	GCC2	-0.49	0.00	6.21E-01	0.01	0.26	2.92E-13	18	43	43	8.79E-01	Liver
ALCC	ENSG00000136874.10	STX17	0.49	0.01	6.22E-01	0.01	0.12	4.49E-06	42	80	80	8.79E-01	Liver
ALCC	ENSG00000049323.15	LTBP1	0.49	0.00	6.22E-01	0.01	0.04	1.10E-02	48	71	71	8.79E-01	Liver
ALCC	ENSG00000135372.8	NAT10	0.49	0.01	6.22E-01	0.00	0.08	1.03E-04	5	8	8	8.79E-01	Liver
ALCC	ENSG00000267659.5	LINC01482	0.49	0.00	6.22E-01	0.01	0.17	1.07E-08	11	39	39	8.79E-01	Liver
ALCC	ENSG00000164251.4	F2RL1	0.49	0.01	6.22E-01	0.01	0.18	6.04E-09	26	54	54	8.79E-01	Liver
ALCC	ENSG00000119844.15	AFTPH	0.49	0.01	6.23E-01	0.01	0.07	3.07E-04	23	32	32	8.79E-01	Liver
ALCC	ENSG00000274173.1	RP4-568C11.4	-0.49	0.00	6.23E-01	0.02	0.14	3.13E-07	15	26	26	8.79E-01	Liver
ALCC	ENSG00000137941.16	TTLL7	0.49	0.01	6.23E-01	0.00	0.26	1.30E-14	32	42	42	8.79E-01	Liver
ALCC	ENSG00000152219.4	ARL14EP	-0.49	0.00	6.23E-01	0.01	0.08	1.24E-04	35	54	54	8.79E-01	Liver
ALCC	ENSG00000166796.11	LDHC	0.49	0.00	6.23E-01	0.17	0.48	6.84E-28	9	23	23	8.79E-01	Liver
ALCC	ENSG00000110074.10	FOXRED1	-0.49	0.00	6.24E-01	0.02	0.49	2.59E-30	36	75	75	8.79E-01	Liver
ALCC	ENSG00000176393.10	RNPEP	-0.49	0.00	6.24E-01	0.02	0.34	8.46E-19	8	16	16	8.79E-01	Liver
ALCC	ENSG00000153113.23	CAST	0.49	0.01	6.24E-01	0.01	0.15	1.00E-07	7	13	13	8.79E-01	Liver
ALCC	ENSG00000198015.12	MRPL42	-0.49	-0.01	6.24E-01	0.01	0.03	1.81E-02	7	19	19	8.79E-01	Liver
ALCC	ENSG00000178999.12	AURKB	-0.49	-0.01	6.24E-01	0.00	0.04	1.03E-02	18	21	21	8.79E-01	Liver
ALCC	ENSG00000183891.5	TTC32	-0.49	-0.01	6.25E-01	0.00	0.23	8.90E-12	10	18	18	8.79E-01	Liver
ALCC	ENSG00000170448.11	NFXL1	0.49	0.01	6.26E-01	0.00	0.05	3.19E-03	22	31	31	8.79E-01	Liver
ALCC	ENSG00000151611.13	MMAA	-0.49	-0.01	6.26E-01	0.00	0.05	3.34E-03	11	24	24	8.79E-01	Liver
ALCC	ENSG00000185736.15	ADARB2	0.49	0.01	6.26E-01	0.00	0.21	6.68E-12	10	19	19	8.79E-01	Liver
ALCC	ENSG00000205866.3	FAM99A	0.49	0.01	6.26E-01	0.00	0.05	2.52E-03	13	23	23	8.79E-01	Liver
ALCC	ENSG00000145365.10	TIFA	-0.49	-0.01	6.26E-01	0.00	0.06	1.22E-03	4	8	8	8.80E-01	Liver
ALCC	ENSG00000126249.7	PDCD2L	0.48	0.01	6.28E-01	0.00	0.03	3.41E-02	9	11	11	8.81E-01	Liver
ALCC	ENSG00000166923.10	GREM1	-0.48	0.00	6.28E-01	0.09	0.29	5.78E-15	8	19	19	8.81E-01	Liver
ALCC	ENSG00000204560.9	DHX16	-0.48	-0.01	6.28E-01	0.00	0.07	6.48E-04	23	32	32	8.81E-01	Liver
ALCC	ENSG00000152292.16	SH2D6	-0.48	0.00	6.28E-01	0.03	0.16	5.35E-08	22	39	39	8.81E-01	Liver
ALCC	ENSG00000005812.10	FBXL3	0.48	0.01	6.29E-01	0.00	0.04	8.29E-03	1	2	2	8.82E-01	Liver
ALCC	ENSG00000105854.12	PON2	-0.48	0.00	6.30E-01	0.02	0.18	1.18E-08	36	42	42	8.82E-01	Liver
ALCC	ENSG00000134250.19	NOTCH2	0.48	0.00	6.30E-01	0.01	0.13	5.83E-07	44	53	53	8.82E-01	Liver
ALCC	ENSG00000187607.15	ZNF286A	-0.48	-0.01	6.30E-01	0.00	0.04	7.38E-03	2	12	12	8.82E-01	Liver
ALCC	ENSG00000183549.10	ACSM5	-0.48	0.00	6.30E-01	0.03	0.17	1.12E-08	39	53	53	8.82E-01	Liver
ALCC	ENSG00000121988.17	ZRANB3	0.48	0.01	6.31E-01	0.00	0.03	2.96E-02	16	30	30	8.82E-01	Liver
ALCC	ENSG00000188611.14	ASAH2	0.48	0.00	6.31E-01	0.05	0.29	7.25E-15	28	36	36	8.83E-01	Liver
ALCC	ENSG00000111615.13	KRR1	0.48	0.05	6.32E-01	0.00	0.04	1.24E-02	6	16	16	8.83E-01	Liver
ALCC	ENSG00000005020.12	SKAP2	-0.48	-0.01	6.33E-01	0.00	0.05	3.53E-03	11	24	24	8.83E-01	Liver
ALCC	ENSG00000264443.1	RP4-594I10.3	-0.48	-0.16	6.33E-01	0.00	0.09	3.64E-05	2	6	6	8.83E-01	Liver
ALCC	ENSG00000160447.6	PKN3	0.48	0.00	6.33E-01	0.24	0.52	1.03E-32	3	5	5	8.83E-01	Liver
ALCC	ENSG00000197345.12	MRPL21	-0.48	0.00	6.33E-01	0.01	0.16	5.75E-08	36	49	49	8.83E-01	Liver
ALCC	ENSG00000132507.17	EIF5A	0.48	0.01	6.34E-01	0.01	0.12	1.79E-06	11	39	39	8.84E-01	Liver
ALCC	ENSG00000134548.9	SPX	0.48	0.00	6.34E-01	0.01	0.15	6.46E-08	47	104	104	8.84E-01	Liver
ALCC	ENSG00000274414.1	RP5-965G21.4	-0.48	-0.01	6.35E-01	0.00	0.04	4.83E-03	25	29	29	8.84E-01	Liver
ALCC	ENSG00000264364.2	DYNLL2	0.48	0.00	6.35E-01	0.00	0.04	1.00E-02	7	17	17	8.84E-01	Liver
ALCC	ENSG00000187010.19	RHD	0.48	0.00	6.35E-01	0.13	0.42	6.04E-24	17	36	36	8.84E-01	Liver
ALCC	ENSG00000035115.21	SH3YL1	0.48	0.01	6.35E-01	0.00	0.03	1.59E-02	10	16	16	8.84E-01	Liver
ALCC	ENSG00000136250.11	AOAH	-0.47	-0.02	6.36E-01	0.00	0.11	4.47E-06	17	43	43	8.85E-01	Liver
ALCC	ENSG00000147471.11	PROSC	0.47	0.03	6.36E-01	0.00	0.03	3.04E-02	6	24	24	8.85E-01	Liver
ALCC	ENSG00000070601.9	FRMPD1	0.47	2.66	6.36E-01	0.00	0.06	9.68E-04	1	17	17	8.85E-01	Liver
ALCC	ENSG00000108352.11	RAPGEFL1	0.47	0.01	6.36E-01	0.00	0.04	7.14E-03	7	17	17	8.85E-01	Liver
ALCC	ENSG00000197774.12	EME2	0.47	0.01	6.37E-01	0.00	0.02	4.28E-02	5	7	7	8.85E-01	Liver
ALCC	ENSG00000158406.4	HIST1H4H	-0.47	0.00	6.38E-01	0.04	0.18	3.35E-09	30	31	31	8.86E-01	Liver
ALCC	ENSG00000114395.10	CYB561D2	0.47	0.00	6.38E-01	0.02	0.18	5.75E-09	18	19	19	8.86E-01	Liver
ALCC	ENSG00000141294.9	LRRC46	0.47	0.00	6.39E-01	0.03	0.10	1.67E-05	20	46	46	8.86E-01	Liver
ALCC	ENSG00000183111.11	ARHGEF37	-0.47	0.00	6.39E-01	0.03	0.13	5.15E-07	33	46	46	8.86E-01	Liver
ALCC	ENSG00000178965.13	ERICH3	-0.47	0.00	6.39E-01	0.02	0.10	3.49E-05	20	40	40	8.86E-01	Liver
ALCC	ENSG00000283633.1	AC005301.9	-0.47	-0.01	6.39E-01	0.00	0.03	3.11E-02	11	48	48	8.86E-01	Liver
ALCC	ENSG00000214026.10	MRPL23	0.47	0.00	6.39E-01	0.16	0.25	2.69E-12	24	53	53	8.86E-01	Liver
ALCC	ENSG00000143622.10	RIT1	-0.47	0.00	6.40E-01	0.01	0.05	2.15E-03	33	68	68	8.86E-01	Liver
ALCC	ENSG00000187815.9	ZFP69	-0.47	-0.01	6.40E-01	0.01	0.06	1.01E-03	32	52	52	8.86E-01	Liver
ALCC	ENSG00000250596.1	RP11-440I14.2	0.47	0.00	6.40E-01	0.05	0.20	2.85E-10	8	15	15	8.86E-01	Liver
ALCC	ENSG00000086544.2	ITPKC	-0.47	-0.01	6.40E-01	0.00	0.07	2.44E-04	9	22	22	8.86E-01	Liver
ALCC	ENSG00000164284.14	GRPEL2	0.47	0.01	6.41E-01	0.00	0.08	1.82E-04	7	17	17	8.86E-01	Liver
ALCC	ENSG00000170500.12	LONRF2	0.47	0.00	6.41E-01	0.00	0.06	1.09E-03	8	10	10	8.86E-01	Liver
ALCC	ENSG00000121350.15	PYROXD1	0.47	0.00	6.42E-01	0.11	0.47	4.91E-27	62	72	72	8.87E-01	Liver
ALCC	ENSG00000174137.12	FAM53A	-0.46	-0.01	6.42E-01	0.00	0.07	3.18E-04	1	1	1	8.87E-01	Liver
ALCC	ENSG00000120645.11	IQSEC3	0.46	0.01	6.42E-01	0.01	0.12	2.88E-06	10	21	21	8.87E-01	Liver
ALCC	ENSG00000121690.10	DEPDC7	-0.46	-0.01	6.43E-01	0.00	0.07	7.18E-04	2	7	7	8.87E-01	Liver
ALCC	ENSG00000230658.1	KLHL7-AS1	-0.46	-0.06	6.43E-01	0.00	0.36	6.33E-20	4	32	32	8.87E-01	Liver
ALCC	ENSG00000243896.3	OR2A7	0.46	0.00	6.43E-01	0.01	0.09	4.14E-05	10	16	16	8.87E-01	Liver
ALCC	ENSG00000005100.12	DHX33	-0.46	0.00	6.43E-01	0.01	0.08	1.31E-04	19	51	51	8.87E-01	Liver
ALCC	ENSG00000163053.10	SLC16A14	-0.46	-0.01	6.45E-01	0.00	0.07	3.11E-04	14	21	21	8.88E-01	Liver
ALCC	ENSG00000163864.15	NMNAT3	-0.46	0.00	6.45E-01	0.03	0.17	1.62E-08	30	43	43	8.88E-01	Liver
ALCC	ENSG00000188312.13	CENPP	0.46	0.01	6.45E-01	0.01	0.02	3.84E-02	10	32	32	8.88E-01	Liver
ALCC	ENSG00000167525.13	PROCA1	-0.46	-0.01	6.45E-01	0.00	0.04	1.13E-02	18	24	24	8.88E-01	Liver
ALCC	ENSG00000189164.14	ZNF527	-0.46	-0.01	6.46E-01	0.00	0.04	9.94E-03	1	4	4	8.88E-01	Liver
ALCC	ENSG00000182919.14	C11orf54	0.46	0.00	6.46E-01	0.01	0.19	1.23E-09	13	21	21	8.88E-01	Liver
ALCC	ENSG00000111450.13	STX2	0.46	0.00	6.46E-01	0.02	0.32	6.13E-17	14	27	27	8.88E-01	Liver
ALCC	ENSG00000183020.13	AP2A2	-0.46	-0.01	6.47E-01	0.01	0.02	4.71E-02	19	30	30	8.89E-01	Liver
ALCC	ENSG00000262165.2	RP11-81A22.5	-0.46	-0.03	6.47E-01	0.00	0.05	2.38E-03	1	18	18	8.89E-01	Liver
ALCC	ENSG00000272983.1	RP11-508N22.12	-0.46	0.00	6.47E-01	0.03	0.09	6.87E-05	39	69	69	8.89E-01	Liver
ALCC	ENSG00000125450.10	NUP85	0.46	0.00	6.48E-01	0.04	0.41	2.32E-22	6	13	13	8.89E-01	Liver
ALCC	ENSG00000054523.17	KIF1B	-0.46	0.00	6.48E-01	0.01	0.06	1.09E-03	29	35	35	8.89E-01	Liver
ALCC	ENSG00000116698.21	SMG7	-0.46	-0.01	6.48E-01	0.00	0.05	2.39E-03	5	10	10	8.89E-01	Liver
ALCC	ENSG00000069275.12	NUCKS1	-0.46	-0.02	6.49E-01	0.00	0.04	7.65E-03	3	6	6	8.89E-01	Liver
ALCC	ENSG00000270093.1	AP000473.8	0.46	0.01	6.49E-01	0.00	0.13	5.38E-07	3	14	14	8.89E-01	Liver
ALCC	ENSG00000129946.10	SHC2	0.45	0.00	6.49E-01	0.02	0.11	8.02E-06	7	10	10	8.89E-01	Liver
ALCC	ENSG00000166922.8	SCG5	-0.45	-0.05	6.50E-01	0.00	0.17	9.12E-09	5	11	11	8.89E-01	Liver
ALCC	ENSG00000160781.15	PAQR6	-0.45	-0.02	6.50E-01	0.00	0.42	5.24E-24	4	23	23	8.89E-01	Liver
ALCC	ENSG00000185522.8	LMNTD2	-0.45	-0.01	6.50E-01	0.01	0.07	3.30E-04	5	16	16	8.89E-01	Liver
ALCC	ENSG00000171119.2	NRTN	0.45	0.01	6.50E-01	0.00	0.05	5.28E-03	7	24	24	8.89E-01	Liver
ALCC	ENSG00000188659.9	SAXO2	-0.45	0.00	6.50E-01	0.12	0.34	7.83E-18	26	36	36	8.89E-01	Liver
ALCC	ENSG00000182134.15	TDRKH	-0.45	0.00	6.50E-01	0.01	0.13	1.15E-06	44	72	72	8.89E-01	Liver
ALCC	ENSG00000272462.2	U91328.19	-0.45	0.00	6.50E-01	0.03	0.11	1.75E-06	7	9	9	8.89E-01	Liver
ALCC	ENSG00000237232.7	ZNF295-AS1	-0.45	-0.01	6.50E-01	0.00	0.29	1.03E-14	23	37	37	8.89E-01	Liver
ALCC	ENSG00000083838.15	ZNF446	0.45	0.02	6.51E-01	0.00	0.10	2.49E-05	7	44	44	8.89E-01	Liver
ALCC	ENSG00000277258.4	PCGF2	-0.45	-0.01	6.51E-01	0.00	0.04	9.70E-03	4	6	6	8.89E-01	Liver
ALCC	ENSG00000236682.1	AC068282.3	-0.45	0.00	6.51E-01	0.10	0.52	1.48E-31	23	49	49	8.89E-01	Liver
ALCC	ENSG00000101307.15	SIRPB1	-0.45	0.00	6.52E-01	0.01	0.31	1.50E-16	34	89	89	8.89E-01	Liver
ALCC	ENSG00000267939.1	CTD-2325M2.1	-0.45	-0.01	6.52E-01	0.00	0.03	1.98E-02	11	25	25	8.89E-01	Liver
ALCC	ENSG00000133962.7	CATSPERB	-0.45	0.00	6.52E-01	0.03	0.05	2.71E-03	28	68	68	8.89E-01	Liver
ALCC	ENSG00000110675.12	ELMOD1	-0.45	0.00	6.52E-01	0.06	0.21	1.88E-10	18	38	38	8.89E-01	Liver
ALCC	ENSG00000065320.8	NTN1	0.45	0.00	6.53E-01	0.03	0.24	5.65E-12	18	37	37	8.89E-01	Liver
ALCC	ENSG00000156113.22	KCNMA1	0.45	0.01	6.53E-01	0.00	0.04	6.89E-03	21	54	54	8.89E-01	Liver
ALCC	ENSG00000166435.15	XRRA1	-0.45	0.00	6.53E-01	0.14	0.56	4.61E-35	26	33	33	8.89E-01	Liver
ALCC	ENSG00000112977.15	DAP	0.45	0.02	6.54E-01	0.00	0.07	2.69E-04	1	8	8	8.90E-01	Liver
ALCC	ENSG00000100075.9	SLC25A1	0.45	0.01	6.55E-01	0.00	0.02	4.29E-02	7	19	19	8.90E-01	Liver
ALCC	ENSG00000225765.1	LINC01831	0.45	0.01	6.55E-01	0.00	0.08	2.12E-04	4	15	15	8.90E-01	Liver
ALCC	ENSG00000004777.18	ARHGAP33	0.45	0.00	6.55E-01	0.01	0.07	3.45E-04	12	13	13	8.90E-01	Liver
ALCC	ENSG00000141434.11	MEP1B	-0.45	-0.01	6.55E-01	0.01	0.02	4.00E-02	10	33	33	8.90E-01	Liver
ALCC	ENSG00000151292.17	CSNK1G3	0.44	0.01	6.56E-01	0.00	0.10	1.62E-05	6	14	14	8.91E-01	Liver
ALCC	ENSG00000186111.9	PIP5K1C	0.44	0.01	6.57E-01	0.00	0.04	1.20E-02	3	3	3	8.91E-01	Liver
ALCC	ENSG00000251532.1	CTD-2245E15.3	-0.44	-0.02	6.57E-01	0.00	0.10	1.20E-05	4	13	13	8.91E-01	Liver
ALCC	ENSG00000150961.14	SEC24D	-0.44	-0.01	6.57E-01	0.00	0.05	3.90E-03	19	42	42	8.91E-01	Liver
ALCC	ENSG00000225880.5	LINC00115	-0.44	-0.11	6.57E-01	0.00	0.20	2.84E-10	2	4	4	8.91E-01	Liver
ALCC	ENSG00000137860.11	SLC28A2	-0.44	0.00	6.58E-01	0.01	0.07	2.16E-04	51	68	68	8.91E-01	Liver
ALCC	ENSG00000270673.1	YTHDF3-AS1	-0.44	-0.01	6.58E-01	0.00	0.04	4.86E-03	34	45	45	8.91E-01	Liver
ALCC	ENSG00000132313.14	MRPL35	-0.44	-0.01	6.58E-01	0.01	0.09	1.95E-05	24	30	30	8.91E-01	Liver
ALCC	ENSG00000242616.3	GNG10	-0.44	-0.01	6.58E-01	0.01	0.33	5.71E-17	10	28	28	8.91E-01	Liver
ALCC	ENSG00000143190.21	POU2F1	-0.44	-0.01	6.58E-01	0.00	0.03	1.71E-02	15	39	39	8.91E-01	Liver
ALCC	ENSG00000184999.11	SLC22A10	0.44	0.00	6.59E-01	0.07	0.47	9.67E-27	31	32	32	8.91E-01	Liver
ALCC	ENSG00000093000.18	NUP50	0.44	0.01	6.59E-01	0.00	0.02	4.45E-02	10	14	14	8.91E-01	Liver
ALCC	ENSG00000204267.13	TAP2	-0.44	0.00	6.60E-01	0.01	0.10	3.29E-05	14	19	19	8.91E-01	Liver
ALCC	ENSG00000267534.2	S1PR2	0.44	0.00	6.60E-01	0.01	0.22	5.21E-11	5	12	12	8.91E-01	Liver
ALCC	ENSG00000182952.4	HMGN4	-0.44	-0.01	6.60E-01	0.00	0.15	6.61E-08	5	14	14	8.91E-01	Liver
ALCC	ENSG00000112290.12	WASF1	0.44	0.02	6.60E-01	0.00	0.03	2.61E-02	18	25	25	8.91E-01	Liver
ALCC	ENSG00000259363.5	CTD-2054N24.2	-0.44	-0.01	6.61E-01	0.00	0.09	4.31E-05	6	25	25	8.91E-01	Liver
ALCC	ENSG00000119772.16	DNMT3A	-0.44	-0.01	6.61E-01	0.00	0.03	2.49E-02	2	5	5	8.91E-01	Liver
ALCC	ENSG00000110218.8	PANX1	-0.44	-0.01	6.61E-01	0.00	0.06	6.28E-04	14	21	21	8.91E-01	Liver
ALCC	ENSG00000275342.4	PRAG1	-0.44	-0.27	6.62E-01	0.00	0.02	3.90E-02	1	8	8	8.92E-01	Liver
ALCC	ENSG00000204977.9	TRIM13	0.44	0.01	6.62E-01	0.00	0.06	1.18E-03	7	8	8	8.92E-01	Liver
ALCC	ENSG00000160145.15	KALRN	0.44	0.01	6.63E-01	0.00	0.07	3.28E-04	6	23	23	8.93E-01	Liver
ALCC	ENSG00000161920.9	MED11	0.43	0.32	6.64E-01	0.00	0.03	2.91E-02	1	9	9	8.94E-01	Liver
ALCC	ENSG00000197134.11	ZNF257	-0.43	-0.01	6.64E-01	0.01	0.03	1.72E-02	4	14	14	8.94E-01	Liver
ALCC	ENSG00000104774.12	MAN2B1	0.43	0.01	6.65E-01	0.00	0.08	9.00E-05	6	9	9	8.94E-01	Liver
ALCC	ENSG00000242578.1	RP11-469J4.3	0.43	0.03	6.65E-01	0.00	0.08	4.06E-05	2	8	8	8.94E-01	Liver
ALCC	ENSG00000160194.17	NDUFV3	0.43	0.00	6.65E-01	0.02	0.28	5.16E-14	7	36	36	8.94E-01	Liver
ALCC	ENSG00000011478.11	QPCTL	-0.43	-0.01	6.65E-01	0.00	0.02	4.17E-02	5	10	10	8.94E-01	Liver
ALCC	ENSG00000179979.8	CRIPAK	-0.43	0.00	6.65E-01	0.03	0.19	2.92E-09	40	50	50	8.94E-01	Liver
ALCC	ENSG00000188629.11	ZNF177	-0.43	0.00	6.66E-01	0.01	0.03	2.68E-02	8	19	19	8.94E-01	Liver
ALCC	ENSG00000137207.11	YIPF3	0.43	0.01	6.66E-01	0.00	0.07	7.28E-04	7	16	16	8.94E-01	Liver
ALCC	ENSG00000275074.1	NUDT18	0.43	0.00	6.67E-01	0.00	0.13	9.75E-07	4	13	13	8.95E-01	Liver
ALCC	ENSG00000136710.9	CCDC115	0.43	0.00	6.67E-01	0.01	0.09	3.66E-05	9	11	11	8.95E-01	Liver
ALCC	ENSG00000141664.9	ZCCHC2	0.43	0.03	6.67E-01	0.00	0.04	9.42E-03	5	24	24	8.95E-01	Liver
ALCC	ENSG00000259998.1	RP11-753D20.4	-0.43	-0.01	6.68E-01	0.00	0.06	1.70E-03	10	29	29	8.95E-01	Liver
ALCC	ENSG00000125124.11	BBS2	0.43	0.00	6.68E-01	0.04	0.36	1.75E-19	17	25	25	8.95E-01	Liver
ALCC	ENSG00000023902.13	PLEKHO1	-0.43	-0.01	6.69E-01	0.00	0.02	4.66E-02	7	13	13	8.96E-01	Liver
ALCC	ENSG00000144357.16	UBR3	-0.43	-0.01	6.69E-01	0.00	0.03	2.02E-02	19	34	34	8.96E-01	Liver
ALCC	ENSG00000135457.9	TFCP2	-0.43	-0.01	6.70E-01	0.00	0.03	2.24E-02	4	5	5	8.96E-01	Liver
ALCC	ENSG00000182544.8	MFSD5	0.43	0.07	6.70E-01	0.00	0.02	4.77E-02	2	7	7	8.97E-01	Liver
ALCC	ENSG00000249267.6	LINC00939	0.42	0.01	6.72E-01	0.01	0.23	1.17E-11	25	79	79	8.99E-01	Liver
ALCC	ENSG00000183172.8	SMDT1	0.42	0.01	6.73E-01	0.00	0.11	1.10E-05	12	17	17	8.99E-01	Liver
ALCC	ENSG00000189068.9	VSTM1	0.42	0.01	6.73E-01	0.00	0.10	4.23E-05	7	32	32	9.00E-01	Liver
ALCC	ENSG00000105717.13	PBX4	-0.42	-0.05	6.74E-01	0.00	0.06	1.13E-03	4	10	10	9.01E-01	Liver
ALCC	ENSG00000029639.10	TFB1M	-0.42	-0.01	6.75E-01	0.00	0.04	7.30E-03	14	27	27	9.01E-01	Liver
ALCC	ENSG00000105971.14	CAV2	-0.42	0.00	6.76E-01	0.01	0.03	2.79E-02	71	94	94	9.02E-01	Liver
ALCC	ENSG00000180376.16	CCDC66	0.42	0.01	6.76E-01	0.00	0.17	5.96E-09	14	24	24	9.02E-01	Liver
ALCC	ENSG00000153012.11	LGI2	0.42	0.01	6.77E-01	0.01	0.10	2.58E-05	21	61	61	9.03E-01	Liver
ALCC	ENSG00000196411.9	EPHB4	0.42	0.00	6.77E-01	0.01	0.11	1.84E-06	11	20	20	9.03E-01	Liver
ALCC	ENSG00000115525.17	ST3GAL5	-0.42	0.00	6.78E-01	0.02	0.08	1.39E-04	26	41	41	9.03E-01	Liver
ALCC	ENSG00000124440.15	HIF3A	0.42	0.01	6.78E-01	0.00	0.05	2.88E-03	2	2	2	9.03E-01	Liver
ALCC	ENSG00000112787.12	FBRSL1	0.42	0.01	6.78E-01	0.00	0.05	5.54E-03	4	16	16	9.03E-01	Liver
ALCC	ENSG00000205809.9	KLRC2	0.41	0.00	6.78E-01	0.02	0.04	1.15E-02	15	18	18	9.03E-01	Liver
ALCC	ENSG00000178449.8	COX14	0.41	0.00	6.78E-01	0.03	0.04	1.39E-02	42	61	61	9.03E-01	Liver
ALCC	ENSG00000205106.4	DKFZp779M0652	0.41	0.00	6.79E-01	0.02	0.28	4.80E-14	6	17	17	9.03E-01	Liver
ALCC	ENSG00000234630.1	LL22NC03-2H8.4	0.41	0.01	6.80E-01	0.00	0.04	8.57E-03	4	40	40	9.03E-01	Liver
ALCC	ENSG00000178904.18	DPY19L3	-0.41	-0.01	6.80E-01	0.00	0.05	2.62E-03	12	22	22	9.03E-01	Liver
ALCC	ENSG00000275491.1	LINC01730	0.41	0.01	6.80E-01	0.00	0.23	1.84E-11	5	9	9	9.03E-01	Liver
ALCC	ENSG00000177697.17	CD151	-0.41	-0.01	6.80E-01	0.00	0.45	2.60E-26	10	29	29	9.03E-01	Liver
ALCC	ENSG00000277462.1	ZNF670	-0.41	-0.01	6.80E-01	0.00	0.06	8.52E-04	3	8	8	9.03E-01	Liver
ALCC	ENSG00000137699.16	TRIM29	0.41	0.00	6.81E-01	0.04	0.13	1.33E-06	28	36	36	9.03E-01	Liver
ALCC	ENSG00000260804.3	LINC01963	0.41	0.00	6.82E-01	0.02	0.20	2.10E-10	3	12	12	9.03E-01	Liver
ALCC	ENSG00000250436.1	RP11-622A1.2	0.41	0.01	6.82E-01	0.00	0.09	2.60E-05	21	35	35	9.03E-01	Liver
ALCC	ENSG00000151773.12	CCDC122	0.41	0.00	6.82E-01	0.02	0.18	1.88E-09	22	50	50	9.03E-01	Liver
ALCC	ENSG00000017797.12	RALBP1	-0.41	-0.01	6.82E-01	0.00	0.04	7.80E-03	13	59	59	9.03E-01	Liver
ALCC	ENSG00000115274.14	INO80B	0.41	0.00	6.82E-01	0.01	0.09	6.79E-05	5	7	7	9.03E-01	Liver
ALCC	ENSG00000146733.13	PSPH	0.41	0.02	6.82E-01	0.00	0.25	8.19E-13	7	17	17	9.03E-01	Liver
ALCC	ENSG00000230623.4	RP11-469A15.2	-0.41	-0.49	6.82E-01	0.00	0.03	1.83E-02	1	6	6	9.03E-01	Liver
ALCC	ENSG00000165568.17	AKR1E2	0.41	0.01	6.82E-01	0.01	0.19	1.54E-09	12	29	29	9.03E-01	Liver
ALCC	ENSG00000105419.17	MEIS3	0.41	0.01	6.85E-01	0.01	0.03	3.71E-02	15	49	49	9.06E-01	Liver
ALCC	ENSG00000147852.15	VLDLR	0.41	0.01	6.85E-01	0.01	0.07	6.39E-04	18	38	38	9.06E-01	Liver
ALCC	ENSG00000101639.18	CEP192	0.40	0.00	6.86E-01	0.13	0.55	3.99E-36	31	47	47	9.06E-01	Liver
ALCC	ENSG00000104341.16	LAPTM4B	-0.40	-0.01	6.86E-01	0.00	0.35	4.57E-18	22	75	75	9.06E-01	Liver
ALCC	ENSG00000204524.6	ZNF805	0.40	0.00	6.86E-01	0.01	0.08	2.42E-04	23	33	33	9.06E-01	Liver
ALCC	ENSG00000170927.14	PKHD1	0.40	0.01	6.88E-01	0.00	0.08	2.14E-04	31	35	35	9.08E-01	Liver
ALCC	ENSG00000174564.12	IL20RB	0.40	0.00	6.88E-01	0.05	0.19	5.91E-10	16	26	26	9.08E-01	Liver
ALCC	ENSG00000205978.5	NYNRIN	0.40	0.00	6.88E-01	0.01	0.27	8.13E-14	13	18	18	9.08E-01	Liver
ALCC	ENSG00000174840.8	PDE12	0.40	0.01	6.88E-01	0.00	0.04	7.37E-03	14	18	18	9.08E-01	Liver
ALCC	ENSG00000140400.16	MAN2C1	-0.40	0.00	6.89E-01	0.04	0.45	4.32E-25	27	45	45	9.08E-01	Liver
ALCC	ENSG00000142949.16	PTPRF	-0.40	-0.01	6.89E-01	0.00	0.09	3.52E-05	11	22	22	9.08E-01	Liver
ALCC	ENSG00000196793.13	ZNF239	-0.40	0.00	6.89E-01	0.02	0.14	2.83E-07	18	22	22	9.08E-01	Liver
ALCC	ENSG00000154917.10	RAB6B	-0.40	0.00	6.89E-01	0.01	0.07	3.80E-04	5	5	5	9.08E-01	Liver
ALCC	ENSG00000019505.7	SYT13	0.40	0.00	6.90E-01	0.01	0.02	3.10E-02	15	36	36	9.08E-01	Liver
ALCC	ENSG00000145934.16	TENM2	-0.40	0.00	6.91E-01	0.01	0.34	7.96E-18	44	105	105	9.09E-01	Liver
ALCC	ENSG00000272209.1	RP3-500L14.2	0.40	0.01	6.91E-01	0.00	0.04	9.02E-03	4	12	12	9.09E-01	Liver
ALCC	ENSG00000120708.16	TGFBI	-0.40	-0.01	6.91E-01	0.00	0.08	3.36E-04	21	76	76	9.09E-01	Liver
ALCC	ENSG00000119147.9	C2orf40	-0.40	-0.07	6.92E-01	0.00	0.07	3.11E-04	2	9	9	9.09E-01	Liver
ALCC	ENSG00000122729.18	ACO1	0.40	0.02	6.92E-01	0.00	0.03	1.29E-02	7	21	21	9.09E-01	Liver
ALCC	ENSG00000109654.14	TRIM2	0.40	0.00	6.92E-01	0.03	0.10	2.17E-05	25	53	53	9.09E-01	Liver
ALCC	ENSG00000275152.4	CCL16	-0.40	0.00	6.93E-01	0.01	0.13	3.28E-07	6	19	19	9.09E-01	Liver
ALCC	ENSG00000171055.14	FEZ2	0.39	0.03	6.93E-01	0.00	0.03	1.73E-02	4	15	15	9.09E-01	Liver
ALCC	ENSG00000175772.10	LINC01106	-0.39	0.00	6.94E-01	0.01	0.09	2.41E-05	23	46	46	9.09E-01	Liver
ALCC	ENSG00000229859.9	PGA3	-0.39	0.00	6.94E-01	0.02	0.02	4.78E-02	8	26	26	9.09E-01	Liver
ALCC	ENSG00000124469.11	CEACAM8	-0.39	-0.01	6.94E-01	0.00	0.04	1.10E-02	7	13	13	9.09E-01	Liver
ALCC	ENSG00000140545.14	MFGE8	-0.39	-0.01	6.94E-01	0.00	0.03	1.16E-02	10	24	24	9.09E-01	Liver
ALCC	ENSG00000125520.13	SLC2A4RG	0.39	0.03	6.94E-01	0.00	0.10	1.41E-05	3	14	14	9.09E-01	Liver
ALCC	ENSG00000089006.16	SNX5	0.39	0.01	6.95E-01	0.00	0.04	8.15E-03	18	36	36	9.09E-01	Liver
ALCC	ENSG00000142252.10	GEMIN7	0.39	0.00	6.95E-01	0.01	0.05	3.42E-03	44	95	95	9.09E-01	Liver
ALCC	ENSG00000120332.15	TNN	-0.39	-0.01	6.95E-01	0.01	0.17	1.38E-08	5	8	8	9.09E-01	Liver
ALCC	ENSG00000134077.15	THUMPD3	-0.39	-0.01	6.95E-01	0.00	0.02	4.33E-02	8	17	17	9.09E-01	Liver
ALCC	ENSG00000273611.4	ZNHIT3	0.39	0.01	6.95E-01	0.00	0.11	7.36E-06	6	23	23	9.09E-01	Liver
ALCC	ENSG00000146373.16	RNF217	-0.39	-0.01	6.96E-01	0.00	0.03	2.27E-02	7	7	7	9.10E-01	Liver
ALCC	ENSG00000233927.4	RPS28	0.39	0.00	6.96E-01	0.00	0.23	6.59E-12	3	4	4	9.10E-01	Liver
ALCC	ENSG00000151725.11	CENPU	0.39	0.00	6.97E-01	0.03	0.03	2.62E-02	100	150	150	9.10E-01	Liver
ALCC	ENSG00000175003.12	SLC22A1	-0.39	-0.01	6.97E-01	0.00	0.02	3.69E-02	20	37	37	9.10E-01	Liver
ALCC	ENSG00000013306.15	SLC25A39	0.39	0.00	6.97E-01	0.01	0.11	6.94E-06	24	45	45	9.11E-01	Liver
ALCC	ENSG00000007402.11	CACNA2D2	0.39	0.00	6.98E-01	0.01	0.11	5.00E-06	39	79	79	9.11E-01	Liver
ALCC	ENSG00000105392.15	CRX	0.39	0.01	6.99E-01	0.00	0.03	3.46E-02	6	25	25	9.11E-01	Liver
ALCC	ENSG00000204616.10	TRIM31	-0.39	0.00	6.99E-01	0.01	0.16	4.69E-08	31	51	51	9.11E-01	Liver
ALCC	ENSG00000163389.10	POGLUT1	0.39	0.00	6.99E-01	0.02	0.17	2.70E-08	21	31	31	9.11E-01	Liver
ALCC	ENSG00000197415.11	VEPH1	-0.39	0.00	6.99E-01	0.00	0.06	9.40E-04	13	19	19	9.11E-01	Liver
ALCC	ENSG00000176102.11	CSTF3	0.39	0.00	6.99E-01	0.01	0.07	6.09E-04	8	24	24	9.11E-01	Liver
ALCC	ENSG00000180257.13	ZNF816	0.38	0.00	7.00E-01	0.03	0.13	7.31E-07	21	50	50	9.11E-01	Liver
ALCC	ENSG00000172738.11	TMEM217	0.38	0.00	7.00E-01	0.02	0.03	2.20E-02	55	80	80	9.11E-01	Liver
ALCC	ENSG00000158022.6	TRIM63	0.38	0.02	7.01E-01	0.00	0.03	1.49E-02	5	20	20	9.11E-01	Liver
ALCC	ENSG00000105983.20	LMBR1	-0.38	0.00	7.01E-01	0.01	0.11	7.77E-06	14	25	25	9.11E-01	Liver
ALCC	ENSG00000166006.12	KCNC2	-0.38	-0.03	7.01E-01	0.00	0.15	1.87E-07	5	18	18	9.11E-01	Liver
ALCC	ENSG00000282851.1	BISPR	-0.38	0.00	7.01E-01	0.01	0.03	3.02E-02	23	45	45	9.11E-01	Liver
ALCC	ENSG00000281162.2	LINC01127	-0.38	0.00	7.02E-01	0.04	0.42	2.29E-23	14	16	16	9.12E-01	Liver
ALCC	ENSG00000116157.5	GPX7	-0.38	0.00	7.02E-01	0.12	0.45	1.61E-25	23	97	97	9.12E-01	Liver
ALCC	ENSG00000160392.13	C19orf47	-0.38	0.00	7.02E-01	0.01	0.10	3.11E-05	14	17	17	9.12E-01	Liver
ALCC	ENSG00000109193.10	SULT1E1	-0.38	-0.01	7.02E-01	0.00	0.08	1.16E-04	14	31	31	9.12E-01	Liver
ALCC	ENSG00000188321.13	ZNF559	-0.38	0.00	7.03E-01	0.04	0.31	2.20E-16	4	9	9	9.12E-01	Liver
ALCC	ENSG00000159339.13	PADI4	-0.38	0.00	7.03E-01	0.01	0.20	1.15E-10	10	19	19	9.12E-01	Liver
ALCC	ENSG00000142632.16	ARHGEF19	-0.38	0.00	7.04E-01	0.11	0.44	4.92E-25	5	15	15	9.12E-01	Liver
ALCC	ENSG00000182986.12	ZNF320	0.38	0.00	7.04E-01	0.01	0.27	2.81E-14	13	28	28	9.12E-01	Liver
ALCC	ENSG00000144895.11	EIF2A	-0.38	-0.01	7.04E-01	0.00	0.05	2.50E-03	11	25	25	9.12E-01	Liver
ALCC	ENSG00000115468.11	EFHD1	0.38	0.01	7.04E-01	0.00	0.34	5.84E-18	9	35	35	9.12E-01	Liver
ALCC	ENSG00000181830.8	SLC35C1	0.38	0.01	7.05E-01	0.00	0.17	1.98E-08	4	9	9	9.13E-01	Liver
ALCC	ENSG00000127399.14	LRRC61	-0.38	0.00	7.05E-01	0.08	0.46	3.93E-26	17	28	28	9.13E-01	Liver
ALCC	ENSG00000174106.2	LEMD3	-0.38	0.00	7.06E-01	0.00	0.05	2.77E-03	16	38	38	9.13E-01	Liver
ALCC	ENSG00000180902.17	D2HGDH	0.38	0.03	7.06E-01	0.00	0.37	1.68E-19	1	12	12	9.13E-01	Liver
ALCC	ENSG00000112195.8	TREML2	-0.38	0.00	7.07E-01	0.02	0.02	4.62E-02	42	64	64	9.13E-01	Liver
ALCC	ENSG00000136457.9	CHAD	-0.38	-0.01	7.07E-01	0.00	0.11	4.56E-06	5	5	5	9.13E-01	Liver
ALCC	ENSG00000166126.10	AMN	-0.38	0.00	7.07E-01	0.02	0.10	1.61E-05	58	90	90	9.13E-01	Liver
ALCC	ENSG00000155957.17	TMBIM4	0.38	0.00	7.08E-01	0.07	0.42	8.61E-23	27	40	40	9.14E-01	Liver
ALCC	ENSG00000124107.5	SLPI	0.37	0.01	7.08E-01	0.00	0.04	9.71E-03	42	62	62	9.14E-01	Liver
ALCC	ENSG00000273136.6	NBPF26	-0.37	-0.01	7.08E-01	0.00	0.58	2.22E-38	21	38	38	9.14E-01	Liver
ALCC	ENSG00000059122.16	FLYWCH1	-0.37	0.00	7.09E-01	0.10	0.61	3.96E-40	5	15	15	9.14E-01	Liver
ALCC	ENSG00000120314.18	WDR55	-0.37	-0.01	7.09E-01	0.00	0.13	1.98E-06	29	48	48	9.14E-01	Liver
ALCC	ENSG00000164506.14	STXBP5	0.37	0.01	7.09E-01	0.00	0.10	2.66E-05	6	30	30	9.14E-01	Liver
ALCC	ENSG00000127952.16	STYXL1	-0.37	0.00	7.09E-01	0.02	0.16	2.39E-08	8	23	23	9.14E-01	Liver
ALCC	ENSG00000186529.15	CYP4F3	0.37	0.00	7.10E-01	0.02	0.11	1.12E-05	80	155	155	9.15E-01	Liver
ALCC	ENSG00000164323.12	CFAP97	-0.37	-0.01	7.10E-01	0.00	0.04	5.87E-03	8	31	31	9.15E-01	Liver
ALCC	ENSG00000196247.11	ZNF107	-0.37	0.00	7.11E-01	0.15	0.44	4.23E-25	12	20	20	9.15E-01	Liver
ALCC	ENSG00000228278.3	ORM2	0.37	0.00	7.11E-01	0.01	0.17	1.76E-08	27	80	80	9.15E-01	Liver
ALCC	ENSG00000090316.15	MAEA	-0.37	0.00	7.12E-01	0.01	0.25	1.99E-12	9	18	18	9.15E-01	Liver
ALCC	ENSG00000172197.10	MBOAT1	-0.37	-0.02	7.12E-01	0.00	0.18	3.26E-09	4	26	26	9.15E-01	Liver
ALCC	ENSG00000162076.12	FLYWCH2	-0.37	0.00	7.12E-01	0.01	0.06	1.66E-03	11	21	21	9.15E-01	Liver
ALCC	ENSG00000155868.7	MED7	-0.37	-0.01	7.13E-01	0.00	0.05	1.95E-03	2	5	5	9.15E-01	Liver
ALCC	ENSG00000197969.11	VPS13A	0.37	18.93	7.13E-01	0.00	0.03	1.65E-02	1	15	15	9.15E-01	Liver
ALCC	ENSG00000184281.14	TSSC4	0.37	0.01	7.13E-01	0.00	0.08	2.44E-04	11	15	15	9.15E-01	Liver
ALCC	ENSG00000176531.10	PHLDB3	0.37	0.02	7.13E-01	0.00	0.07	5.27E-04	3	17	17	9.15E-01	Liver
ALCC	ENSG00000185745.9	IFIT1	-0.37	-0.01	7.14E-01	0.00	0.04	6.83E-03	21	54	54	9.15E-01	Liver
ALCC	ENSG00000229896.2	RP11-456H18.2	0.37	0.01	7.14E-01	0.00	0.05	2.58E-03	10	16	16	9.15E-01	Liver
ALCC	ENSG00000198000.11	NOL8	-0.37	0.00	7.14E-01	0.01	0.06	1.01E-03	40	58	58	9.15E-01	Liver
ALCC	ENSG00000166268.10	MYRFL	-0.37	0.00	7.14E-01	0.04	0.14	5.21E-07	23	26	26	9.15E-01	Liver
ALCC	ENSG00000070476.14	ZXDC	-0.37	0.00	7.14E-01	0.01	0.15	5.80E-08	11	26	26	9.15E-01	Liver
ALCC	ENSG00000197535.14	MYO5A	-0.37	-0.01	7.15E-01	0.00	0.03	3.09E-02	1	6	6	9.15E-01	Liver
ALCC	ENSG00000165985.9	C1QL3	0.37	0.00	7.15E-01	0.19	0.49	5.56E-29	12	30	30	9.15E-01	Liver
ALCC	ENSG00000204954.9	C12orf73	0.37	0.00	7.15E-01	0.00	0.04	7.35E-03	17	25	25	9.15E-01	Liver
ALCC	ENSG00000180096.11	1-Sep	-0.37	-0.01	7.15E-01	0.01	0.03	2.43E-02	28	36	36	9.15E-01	Liver
ALCC	ENSG00000204117.1	RP4-640H8.2	-0.36	-0.01	7.15E-01	0.01	0.03	2.39E-02	24	69	69	9.15E-01	Liver
ALCC	ENSG00000087077.13	TRIP6	0.36	0.00	7.16E-01	0.01	0.08	1.38E-04	30	42	42	9.16E-01	Liver
ALCC	ENSG00000115459.17	ELMOD3	-0.36	-0.01	7.17E-01	0.00	0.03	2.79E-02	18	25	25	9.16E-01	Liver
ALCC	ENSG00000135390.17	ATP5G2	-0.36	0.00	7.17E-01	0.01	0.11	1.35E-05	10	17	17	9.16E-01	Liver
ALCC	ENSG00000097046.12	CDC7	0.36	0.01	7.18E-01	0.00	0.09	6.98E-05	2	2	2	9.16E-01	Liver
ALCC	ENSG00000164978.17	NUDT2	0.36	0.00	7.18E-01	0.17	0.56	8.25E-35	37	55	55	9.16E-01	Liver
ALCC	ENSG00000095397.13	WHRN	0.36	0.00	7.18E-01	0.02	0.18	4.40E-09	16	36	36	9.16E-01	Liver
ALCC	ENSG00000204642.13	HLA-F	-0.36	0.00	7.18E-01	0.11	0.36	4.80E-19	65	96	96	9.16E-01	Liver
ALCC	ENSG00000277782.1	RP11-775C24.5	0.36	0.00	7.19E-01	0.04	0.20	7.92E-10	6	6	6	9.17E-01	Liver
ALCC	ENSG00000134184.12	GSTM1	-0.36	0.00	7.20E-01	0.01	0.11	5.34E-06	8	20	20	9.17E-01	Liver
ALCC	ENSG00000100749.7	VRK1	0.36	0.00	7.20E-01	0.01	0.06	1.18E-03	5	27	27	9.17E-01	Liver
ALCC	ENSG00000166847.9	DCTN5	-0.36	0.00	7.20E-01	0.03	0.25	2.23E-12	39	59	59	9.17E-01	Liver
ALCC	ENSG00000167193.7	CRK	-0.36	-0.01	7.21E-01	0.00	0.09	3.39E-05	2	63	63	9.17E-01	Liver
ALCC	ENSG00000187800.13	PEAR1	0.36	0.00	7.21E-01	0.00	0.10	2.74E-05	53	82	82	9.17E-01	Liver
ALCC	ENSG00000185404.16	SP140L	-0.36	-0.01	7.22E-01	0.00	0.04	6.98E-03	3	5	5	9.17E-01	Liver
ALCC	ENSG00000134779.14	TPGS2	-0.36	-0.02	7.22E-01	0.00	0.06	1.18E-03	1	27	27	9.17E-01	Liver
ALCC	ENSG00000144746.6	ARL6IP5	0.36	0.00	7.22E-01	0.01	0.32	2.18E-16	4	8	8	9.17E-01	Liver
ALCC	ENSG00000165887.11	ANKRD2	-0.36	0.00	7.22E-01	0.01	0.02	3.95E-02	7	20	20	9.17E-01	Liver
ALCC	ENSG00000167280.16	ENGASE	-0.35	-0.01	7.23E-01	0.00	0.03	1.72E-02	2	15	15	9.17E-01	Liver
ALCC	ENSG00000123643.12	SLC36A1	-0.35	-0.02	7.23E-01	0.00	0.23	1.06E-11	23	33	33	9.17E-01	Liver
ALCC	ENSG00000198208.11	RPS6KL1	-0.35	-0.01	7.23E-01	0.00	0.04	1.48E-02	4	5	5	9.17E-01	Liver
ALCC	ENSG00000166261.10	ZNF202	-0.35	-0.02	7.23E-01	0.00	0.06	7.53E-04	12	20	20	9.17E-01	Liver
ALCC	ENSG00000253147.5	RP11-369E15.4	0.35	0.01	7.23E-01	0.00	0.37	4.89E-20	5	22	22	9.17E-01	Liver
ALCC	ENSG00000042781.12	USH2A	-0.35	-0.04	7.24E-01	0.00	0.08	1.78E-04	6	11	11	9.17E-01	Liver
ALCC	ENSG00000144791.9	LIMD1	0.35	0.00	7.24E-01	0.01	0.12	1.68E-06	9	21	21	9.17E-01	Liver
ALCC	ENSG00000218819.4	TDRD15	-0.35	-0.03	7.24E-01	0.00	0.17	3.78E-09	1	19	19	9.17E-01	Liver
ALCC	ENSG00000136866.13	ZFP37	0.35	0.00	7.24E-01	0.01	0.18	1.97E-09	12	42	42	9.17E-01	Liver
ALCC	ENSG00000189366.9	ALG1L	-0.35	0.00	7.25E-01	0.10	0.36	1.44E-20	81	148	148	9.18E-01	Liver
ALCC	ENSG00000196990.8	FAM163B	0.35	0.01	7.25E-01	0.00	0.23	3.32E-11	5	17	17	9.18E-01	Liver
ALCC	ENSG00000175785.12	PRIMA1	0.35	0.01	7.25E-01	0.00	0.04	9.17E-03	2	15	15	9.18E-01	Liver
ALCC	ENSG00000204531.17	POU5F1	0.35	0.00	7.26E-01	0.04	0.22	3.55E-11	51	83	83	9.18E-01	Liver
ALCC	ENSG00000073050.11	XRCC1	0.35	0.01	7.27E-01	0.01	0.12	3.06E-06	17	38	38	9.19E-01	Liver
ALCC	ENSG00000143156.13	NME7	0.35	0.00	7.27E-01	0.01	0.20	2.61E-10	15	43	43	9.19E-01	Liver
ALCC	ENSG00000144401.14	METTL21A	-0.35	0.00	7.28E-01	0.01	0.08	1.26E-04	30	74	74	9.19E-01	Liver
ALCC	ENSG00000162999.12	DUSP19	0.35	0.00	7.28E-01	0.01	0.06	9.12E-04	18	53	53	9.19E-01	Liver
ALCC	ENSG00000184985.16	SORCS2	-0.35	0.00	7.29E-01	0.01	0.03	2.32E-02	25	54	54	9.19E-01	Liver
ALCC	ENSG00000006282.20	SPATA20	0.35	0.00	7.29E-01	0.03	0.37	4.75E-20	23	53	53	9.19E-01	Liver
ALCC	ENSG00000185946.15	RNPC3	-0.35	-0.01	7.29E-01	0.00	0.12	2.25E-06	8	14	14	9.19E-01	Liver
ALCC	ENSG00000103066.12	PLA2G15	-0.35	-0.01	7.29E-01	0.00	0.03	2.68E-02	9	15	15	9.19E-01	Liver
ALCC	ENSG00000183628.12	DGCR6	-0.35	0.00	7.29E-01	0.00	0.06	1.49E-03	13	82	82	9.19E-01	Liver
ALCC	ENSG00000153885.14	KCTD15	-0.35	0.00	7.29E-01	0.03	0.18	3.25E-09	4	13	13	9.19E-01	Liver
ALCC	ENSG00000244045.12	TMEM199	-0.35	0.00	7.30E-01	0.01	0.07	3.77E-04	10	34	34	9.19E-01	Liver
ALCC	ENSG00000135269.17	TES	-0.35	-0.01	7.30E-01	0.00	0.09	5.37E-05	7	14	14	9.19E-01	Liver
ALCC	ENSG00000140950.15	TLDC1	0.35	0.00	7.30E-01	0.01	0.12	3.36E-06	19	38	38	9.19E-01	Liver
ALCC	ENSG00000166140.17	ZFYVE19	-0.35	0.00	7.30E-01	0.05	0.37	1.68E-20	17	40	40	9.19E-01	Liver
ALCC	ENSG00000173214.5	MFSD4B	-0.34	-0.01	7.30E-01	0.00	0.05	2.21E-03	26	37	37	9.19E-01	Liver
ALCC	ENSG00000127337.6	YEATS4	0.34	0.00	7.31E-01	0.01	0.32	8.52E-17	24	38	38	9.19E-01	Liver
ALCC	ENSG00000154263.17	ABCA10	0.34	0.01	7.31E-01	0.00	0.12	2.79E-06	24	47	47	9.19E-01	Liver
ALCC	ENSG00000116406.18	EDEM3	-0.34	-0.02	7.31E-01	0.00	0.04	1.02E-02	5	18	18	9.19E-01	Liver
ALCC	ENSG00000260805.2	RP11-61J19.5	-0.34	-0.01	7.32E-01	0.00	0.06	8.77E-04	10	14	14	9.19E-01	Liver
ALCC	ENSG00000282849.1	RP11-121P12.1	-0.34	-0.02	7.32E-01	0.00	0.07	6.31E-04	5	13	13	9.19E-01	Liver
ALCC	ENSG00000143195.12	ILDR2	-0.34	0.00	7.32E-01	0.01	0.07	3.75E-04	13	22	22	9.19E-01	Liver
ALCC	ENSG00000170185.9	USP38	0.34	0.02	7.33E-01	0.00	0.04	9.17E-03	6	9	9	9.20E-01	Liver
ALCC	ENSG00000117114.19	ADGRL2	0.34	0.01	7.33E-01	0.00	0.07	3.56E-04	23	48	48	9.20E-01	Liver
ALCC	ENSG00000101220.17	C20orf27	-0.34	0.00	7.33E-01	0.01	0.08	1.76E-04	17	63	63	9.20E-01	Liver
ALCC	ENSG00000165138.17	ANKS6	-0.34	0.00	7.34E-01	0.01	0.09	6.14E-05	23	41	41	9.20E-01	Liver
ALCC	ENSG00000099337.4	KCNK6	-0.34	-0.01	7.35E-01	0.00	0.04	8.16E-03	14	20	20	9.21E-01	Liver
ALCC	ENSG00000130332.14	LSM7	0.34	0.13	7.35E-01	0.00	0.10	2.28E-05	3	10	10	9.21E-01	Liver
ALCC	ENSG00000176386.8	CDC26	-0.34	-0.01	7.35E-01	0.00	0.05	4.86E-03	9	11	11	9.21E-01	Liver
ALCC	ENSG00000135297.15	MTO1	-0.34	0.00	7.36E-01	0.05	0.29	9.34E-15	25	32	32	9.22E-01	Liver
ALCC	ENSG00000139055.6	ERP27	0.34	0.01	7.37E-01	0.01	0.03	1.46E-02	6	49	49	9.22E-01	Liver
ALCC	ENSG00000141404.15	GNAL	0.34	0.00	7.37E-01	0.01	0.04	7.88E-03	12	21	21	9.22E-01	Liver
ALCC	ENSG00000223387.6	LINC02068	0.33	0.00	7.38E-01	0.03	0.34	1.54E-17	49	81	81	9.22E-01	Liver
ALCC	ENSG00000120262.9	CCDC170	-0.33	0.00	7.38E-01	0.01	0.13	7.07E-07	4	9	9	9.22E-01	Liver
ALCC	ENSG00000196391.10	ZNF774	-0.33	0.00	7.38E-01	0.02	0.20	3.87E-10	18	20	20	9.22E-01	Liver
ALCC	ENSG00000205791.3	LOH12CR2	0.33	0.01	7.38E-01	0.00	0.03	2.12E-02	8	20	20	9.22E-01	Liver
ALCC	ENSG00000100324.13	TAB1	0.33	0.00	7.38E-01	0.00	0.03	1.59E-02	5	45	45	9.22E-01	Liver
ALCC	ENSG00000129450.8	SIGLEC9	-0.33	0.00	7.39E-01	0.00	0.03	2.07E-02	25	44	44	9.22E-01	Liver
ALCC	ENSG00000048471.13	SNX29	-0.33	-0.01	7.39E-01	0.00	0.03	2.06E-02	9	14	14	9.22E-01	Liver
ALCC	ENSG00000179528.15	LBX2	0.33	0.01	7.40E-01	0.00	0.02	4.12E-02	15	23	23	9.23E-01	Liver
ALCC	ENSG00000132141.13	CCT6B	0.33	0.01	7.40E-01	0.00	0.16	4.20E-08	6	23	23	9.23E-01	Liver
ALCC	ENSG00000198912.10	C1orf174	-0.33	0.00	7.41E-01	0.01	0.13	5.22E-07	27	49	49	9.23E-01	Liver
ALCC	ENSG00000148357.16	HMCN2	-0.33	0.00	7.41E-01	0.00	0.10	2.93E-05	11	31	31	9.24E-01	Liver
ALCC	ENSG00000196576.14	PLXNB2	-0.33	-0.02	7.41E-01	0.00	0.06	1.75E-03	3	18	18	9.24E-01	Liver
ALCC	ENSG00000162639.15	HENMT1	0.33	0.01	7.42E-01	0.00	0.03	2.39E-02	2	6	6	9.24E-01	Liver
ALCC	ENSG00000134265.12	NAPG	-0.33	-0.01	7.42E-01	0.00	0.40	8.23E-23	6	39	39	9.24E-01	Liver
ALCC	ENSG00000002919.14	SNX11	0.33	0.00	7.42E-01	0.01	0.10	1.78E-05	39	46	46	9.24E-01	Liver
ALCC	ENSG00000251169.2	LINC01843	-0.33	0.00	7.42E-01	0.01	0.07	6.09E-04	12	20	20	9.24E-01	Liver
ALCC	ENSG00000172482.4	AGXT	-0.33	-0.02	7.43E-01	0.00	0.04	1.29E-02	18	44	44	9.24E-01	Liver
ALCC	ENSG00000101311.15	FERMT1	0.33	0.02	7.43E-01	0.00	0.06	1.31E-03	2	13	13	9.24E-01	Liver
ALCC	ENSG00000126353.3	CCR7	0.33	0.01	7.44E-01	0.00	0.07	5.40E-04	4	5	5	9.24E-01	Liver
ALCC	ENSG00000164241.13	C5orf63	-0.33	-0.01	7.44E-01	0.00	0.03	2.19E-02	17	26	26	9.24E-01	Liver
ALCC	ENSG00000160124.9	CCDC58	0.33	0.01	7.44E-01	0.00	0.07	4.81E-04	6	13	13	9.24E-01	Liver
ALCC	ENSG00000272047.1	GTF2H5	-0.33	0.00	7.44E-01	0.01	0.08	2.38E-04	50	77	77	9.24E-01	Liver
ALCC	ENSG00000281655.1	RP11-817J15.3	0.33	0.00	7.44E-01	0.03	0.46	1.65E-27	13	29	29	9.24E-01	Liver
ALCC	ENSG00000186446.11	ZNF501	-0.33	-0.01	7.44E-01	0.00	0.10	3.66E-05	2	10	10	9.24E-01	Liver
ALCC	ENSG00000236790.5	LINC00299	0.32	0.00	7.45E-01	0.00	0.05	5.77E-03	8	9	9	9.24E-01	Liver
ALCC	ENSG00000092094.10	OSGEP	0.32	0.01	7.45E-01	0.00	0.03	1.68E-02	4	9	9	9.24E-01	Liver
ALCC	ENSG00000263961.6	C1orf186	0.32	0.02	7.45E-01	0.00	0.11	4.19E-06	8	16	16	9.24E-01	Liver
ALCC	ENSG00000170100.13	ZNF778	-0.32	0.00	7.46E-01	0.01	0.11	9.94E-06	13	16	16	9.24E-01	Liver
ALCC	ENSG00000120992.17	LYPLA1	0.32	0.01	7.46E-01	0.00	0.02	4.53E-02	2	9	9	9.24E-01	Liver
ALCC	ENSG00000142459.8	EVI5L	-0.32	-0.01	7.47E-01	0.00	0.08	1.51E-04	10	20	20	9.24E-01	Liver
ALCC	ENSG00000139644.12	TMBIM6	0.32	0.00	7.48E-01	0.01	0.17	6.49E-09	39	63	63	9.24E-01	Liver
ALCC	ENSG00000197362.14	ZNF786	0.32	0.00	7.49E-01	0.08	0.39	1.71E-21	27	41	41	9.24E-01	Liver
ALCC	ENSG00000149300.9	C11orf52	-0.32	-0.02	7.49E-01	0.00	0.05	2.74E-03	4	5	5	9.24E-01	Liver
ALCC	ENSG00000114648.11	KLHL18	0.32	0.01	7.49E-01	0.00	0.08	4.58E-05	2	5	5	9.24E-01	Liver
ALCC	ENSG00000224843.6	LINC00240	-0.32	0.00	7.49E-01	0.02	0.07	4.10E-04	32	35	35	9.24E-01	Liver
ALCC	ENSG00000160688.18	FLAD1	-0.32	-0.02	7.49E-01	0.00	0.06	1.84E-03	12	13	13	9.24E-01	Liver
ALCC	ENSG00000172572.6	PDE3A	0.32	0.02	7.49E-01	0.00	0.03	1.67E-02	3	13	13	9.24E-01	Liver
ALCC	ENSG00000153208.16	MERTK	-0.32	0.00	7.49E-01	0.03	0.11	9.23E-07	6	11	11	9.24E-01	Liver
ALCC	ENSG00000132406.11	TMEM128	0.32	0.00	7.50E-01	0.00	0.04	1.05E-02	6	18	18	9.24E-01	Liver
ALCC	ENSG00000198087.7	CD2AP	0.32	0.02	7.50E-01	0.00	0.05	2.33E-03	7	17	17	9.24E-01	Liver
ALCC	ENSG00000121270.15	ABCC11	0.32	0.00	7.50E-01	0.08	0.39	8.28E-21	61	75	75	9.24E-01	Liver
ALCC	ENSG00000000460.16	C1orf112	-0.32	0.00	7.50E-01	0.02	0.24	4.35E-12	54	54	54	9.24E-01	Liver
ALCC	ENSG00000162961.13	DPY30	-0.32	-0.01	7.51E-01	0.00	0.04	7.54E-03	39	59	59	9.24E-01	Liver
ALCC	ENSG00000125618.16	PAX8	0.32	0.00	7.51E-01	0.11	0.32	7.22E-17	6	8	8	9.24E-01	Liver
ALCC	ENSG00000255121.2	RP11-110I1.12	-0.32	-0.35	7.51E-01	0.00	0.11	1.23E-05	1	12	12	9.24E-01	Liver
ALCC	ENSG00000128313.2	APOL5	-0.32	0.00	7.52E-01	0.07	0.34	2.12E-17	18	49	49	9.24E-01	Liver
ALCC	ENSG00000257949.6	TEN1	-0.32	0.00	7.52E-01	0.03	0.23	2.33E-11	3	5	5	9.24E-01	Liver
ALCC	ENSG00000204514.9	ZNF814	-0.32	-0.01	7.52E-01	0.00	0.08	1.04E-04	7	10	10	9.24E-01	Liver
ALCC	ENSG00000272966.1	RP11-686O6.1	-0.32	0.00	7.52E-01	0.03	0.07	2.83E-04	19	42	42	9.24E-01	Liver
ALCC	ENSG00000204152.10	TIMM23B	0.32	0.00	7.53E-01	0.01	0.11	1.07E-05	62	119	119	9.24E-01	Liver
ALCC	ENSG00000001461.16	NIPAL3	-0.31	-0.01	7.53E-01	0.00	0.06	7.87E-04	7	12	12	9.24E-01	Liver
ALCC	ENSG00000243955.5	GSTA1	0.31	0.00	7.53E-01	0.01	0.13	1.08E-06	44	99	99	9.24E-01	Liver
ALCC	ENSG00000180155.19	LYNX1	0.31	0.00	7.54E-01	0.03	0.34	2.85E-17	8	21	21	9.24E-01	Liver
ALCC	ENSG00000173786.16	CNP	0.31	0.01	7.54E-01	0.00	0.14	1.99E-07	15	18	18	9.24E-01	Liver
ALCC	ENSG00000204920.10	ZNF155	-0.31	0.00	7.54E-01	0.07	0.14	7.45E-07	51	83	83	9.24E-01	Liver
ALCC	ENSG00000270972.1	RP11-326C3.15	0.31	0.03	7.54E-01	0.00	0.14	5.46E-07	2	8	8	9.24E-01	Liver
ALCC	ENSG00000103550.13	KNOP1	-0.31	0.00	7.54E-01	0.05	0.33	7.66E-17	26	26	26	9.24E-01	Liver
ALCC	ENSG00000232653.8	GOLGA8N	0.31	0.00	7.54E-01	0.02	0.16	3.84E-08	25	43	43	9.24E-01	Liver
ALCC	ENSG00000204178.9	TMEM57	0.31	0.01	7.54E-01	0.00	0.06	7.14E-04	12	12	12	9.24E-01	Liver
ALCC	ENSG00000197124.11	ZNF682	-0.31	0.00	7.55E-01	0.02	0.28	7.83E-15	25	45	45	9.24E-01	Liver
ALCC	ENSG00000260302.1	RP11-973H7.1	0.31	0.00	7.55E-01	0.02	0.12	1.47E-06	9	16	16	9.24E-01	Liver
ALCC	ENSG00000170486.10	KRT72	0.31	0.00	7.55E-01	0.01	0.10	2.64E-05	18	22	22	9.24E-01	Liver
ALCC	ENSG00000085719.12	CPNE3	-0.31	-0.01	7.56E-01	0.00	0.11	7.03E-06	23	28	28	9.25E-01	Liver
ALCC	ENSG00000152669.8	CCNO	-0.31	0.00	7.56E-01	0.00	0.09	6.05E-05	20	29	29	9.25E-01	Liver
ALCC	ENSG00000087884.14	AAMDC	-0.31	-0.01	7.56E-01	0.00	0.02	4.55E-02	13	36	36	9.25E-01	Liver
ALCC	ENSG00000100209.9	HSCB	0.31	0.01	7.56E-01	0.00	0.13	4.80E-07	8	25	25	9.25E-01	Liver
ALCC	ENSG00000158716.8	DUSP23	-0.31	-0.03	7.57E-01	0.00	0.06	7.57E-04	5	12	12	9.25E-01	Liver
ALCC	ENSG00000221821.3	C6orf226	-0.31	0.00	7.57E-01	0.01	0.07	4.72E-04	30	45	45	9.25E-01	Liver
ALCC	ENSG00000260261.1	RP11-480A16.1	-0.31	0.00	7.58E-01	0.01	0.07	4.14E-04	35	51	51	9.25E-01	Liver
ALCC	ENSG00000100380.13	ST13	-0.31	-0.01	7.58E-01	0.00	0.20	3.49E-10	3	13	13	9.25E-01	Liver
ALCC	ENSG00000251287.8	ALG1L2	0.31	0.00	7.58E-01	0.00	0.03	3.89E-02	22	32	32	9.25E-01	Liver
ALCC	ENSG00000143198.12	MGST3	-0.31	0.00	7.58E-01	0.00	0.05	3.79E-03	6	16	16	9.25E-01	Liver
ALCC	ENSG00000253433.1	NCRNA00250	0.31	0.01	7.58E-01	0.00	0.13	4.90E-07	51	100	100	9.25E-01	Liver
ALCC	ENSG00000267673.6	FDX2	-0.31	0.00	7.59E-01	0.02	0.03	1.64E-02	27	48	48	9.25E-01	Liver
ALCC	ENSG00000253764.1	RP11-439C15.4	-0.31	-0.01	7.59E-01	0.00	0.21	1.62E-10	12	27	27	9.26E-01	Liver
ALCC	ENSG00000079337.15	RAPGEF3	-0.31	0.00	7.60E-01	0.00	0.04	4.55E-03	14	29	29	9.26E-01	Liver
ALCC	ENSG00000169291.9	SHE	-0.31	-0.04	7.60E-01	0.00	0.04	4.86E-03	1	6	6	9.26E-01	Liver
ALCC	ENSG00000277352.1	KB-68A7.2	-0.31	-0.01	7.60E-01	0.00	0.16	1.48E-08	2	3	3	9.26E-01	Liver
ALCC	ENSG00000171806.11	METTL18	0.30	0.00	7.61E-01	0.02	0.15	9.02E-08	48	55	55	9.26E-01	Liver
ALCC	ENSG00000263753.6	LINC00667	0.30	0.00	7.61E-01	0.02	0.34	2.59E-19	10	19	19	9.26E-01	Liver
ALCC	ENSG00000155542.11	SETD9	0.30	0.00	7.61E-01	0.05	0.26	4.13E-13	29	50	50	9.26E-01	Liver
ALCC	ENSG00000070413.19	DGCR2	0.30	0.01	7.62E-01	0.00	0.04	9.25E-03	16	34	34	9.26E-01	Liver
ALCC	ENSG00000166801.15	FAM111A	-0.30	0.00	7.62E-01	0.01	0.14	2.32E-07	12	15	15	9.26E-01	Liver
ALCC	ENSG00000173988.12	LRRC63	-0.30	0.00	7.62E-01	0.01	0.02	4.24E-02	13	36	36	9.26E-01	Liver
ALCC	ENSG00000067533.5	RRP15	0.30	0.00	7.63E-01	0.01	0.17	1.18E-08	20	36	36	9.27E-01	Liver
ALCC	ENSG00000153201.15	RANBP2	0.30	0.01	7.64E-01	0.00	0.04	1.09E-02	25	39	39	9.28E-01	Liver
ALCC	ENSG00000174886.12	NDUFA11	-0.30	-0.01	7.65E-01	0.00	0.02	4.84E-02	1	5	5	9.28E-01	Liver
ALCC	ENSG00000077585.13	GPR137B	-0.30	0.00	7.65E-01	0.01	0.02	4.12E-02	15	33	33	9.28E-01	Liver
ALCC	ENSG00000188687.17	SLC4A5	0.30	0.00	7.65E-01	0.01	0.06	1.56E-03	8	17	17	9.28E-01	Liver
ALCC	ENSG00000090487.10	SPG21	0.30	0.00	7.65E-01	0.01	0.20	2.58E-10	6	12	12	9.28E-01	Liver
ALCC	ENSG00000262877.4	RP11-1055B8.4	0.30	0.00	7.65E-01	0.01	0.18	2.79E-09	7	28	28	9.28E-01	Liver
ALCC	ENSG00000175287.18	PHYHD1	0.30	0.00	7.66E-01	0.01	0.05	5.14E-03	27	58	58	9.28E-01	Liver
ALCC	ENSG00000186153.16	WWOX	-0.30	0.00	7.66E-01	0.01	0.07	3.55E-04	8	15	15	9.28E-01	Liver
ALCC	ENSG00000154240.16	CEP112	-0.30	-0.01	7.66E-01	0.00	0.03	3.08E-02	12	44	44	9.28E-01	Liver
ALCC	ENSG00000162994.15	CLHC1	-0.30	0.00	7.67E-01	0.01	0.25	1.43E-12	5	9	9	9.28E-01	Liver
ALCC	ENSG00000170085.17	SIMC1	-0.30	-0.01	7.67E-01	0.00	0.03	1.31E-02	8	10	10	9.28E-01	Liver
ALCC	ENSG00000064115.10	TM7SF3	-0.30	0.00	7.67E-01	0.01	0.22	1.41E-11	23	53	53	9.28E-01	Liver
ALCC	ENSG00000113569.15	NUP155	0.30	0.00	7.68E-01	0.00	0.03	1.65E-02	44	62	62	9.28E-01	Liver
ALCC	ENSG00000275709.1	RP11-96O20.5	0.30	0.00	7.68E-01	0.02	0.09	1.09E-04	8	15	15	9.28E-01	Liver
ALCC	ENSG00000151276.23	MAGI1	0.29	0.01	7.68E-01	0.00	0.04	1.03E-02	10	22	22	9.28E-01	Liver
ALCC	ENSG00000146285.13	SCML4	-0.29	0.00	7.68E-01	0.01	0.24	3.05E-12	9	24	24	9.28E-01	Liver
ALCC	ENSG00000140386.12	SCAPER	-0.29	0.00	7.68E-01	0.03	0.31	1.33E-15	35	70	70	9.28E-01	Liver
ALCC	ENSG00000117226.11	GBP3	0.29	0.00	7.69E-01	0.10	0.48	2.80E-28	20	22	22	9.28E-01	Liver
ALCC	ENSG00000171056.7	SOX7	-0.29	0.00	7.69E-01	0.00	0.12	1.72E-06	6	12	12	9.29E-01	Liver
ALCC	ENSG00000272563.1	RP11-480C16.1	0.29	0.00	7.70E-01	0.02	0.03	1.11E-02	31	40	40	9.29E-01	Liver
ALCC	ENSG00000223823.1	LINC01342	0.29	0.02	7.70E-01	0.00	0.06	1.95E-03	2	8	8	9.29E-01	Liver
ALCC	ENSG00000100908.13	EMC9	-0.29	0.00	7.70E-01	0.06	0.38	9.03E-21	6	7	7	9.29E-01	Liver
ALCC	ENSG00000115425.13	PECR	0.29	0.01	7.70E-01	0.00	0.04	5.81E-03	6	18	18	9.29E-01	Liver
ALCC	ENSG00000273448.1	RP11-166O4.6	-0.29	0.00	7.71E-01	0.01	0.18	9.98E-09	66	75	75	9.29E-01	Liver
ALCC	ENSG00000254260.1	RP11-369E15.1	-0.29	-0.01	7.72E-01	0.00	0.29	1.10E-14	11	31	31	9.29E-01	Liver
ALCC	ENSG00000250067.11	YJEFN3	0.29	0.00	7.72E-01	0.01	0.18	1.62E-09	25	30	30	9.29E-01	Liver
ALCC	ENSG00000127329.15	PTPRB	-0.29	0.00	7.72E-01	0.00	0.03	3.90E-02	16	34	34	9.29E-01	Liver
ALCC	ENSG00000165471.6	MBL2	0.29	0.01	7.72E-01	0.00	0.26	3.11E-13	20	57	57	9.29E-01	Liver
ALCC	ENSG00000126870.15	WDR60	0.29	0.00	7.73E-01	0.03	0.20	5.26E-10	27	39	39	9.30E-01	Liver
ALCC	ENSG00000057019.15	DCBLD2	-0.29	-0.01	7.73E-01	0.00	0.03	2.42E-02	4	9	9	9.30E-01	Liver
ALCC	ENSG00000158863.21	FAM160B2	-0.29	0.00	7.74E-01	0.00	0.20	5.13E-10	24	52	52	9.30E-01	Liver
ALCC	ENSG00000136235.15	GPNMB	0.29	0.00	7.74E-01	0.00	0.04	5.61E-03	5	6	6	9.30E-01	Liver
ALCC	ENSG00000034677.12	RNF19A	0.29	0.00	7.75E-01	0.01	0.03	2.07E-02	29	56	56	9.30E-01	Liver
ALCC	ENSG00000231487.1	AP006285.7	-0.29	-0.01	7.75E-01	0.00	0.14	4.19E-07	5	9	9	9.30E-01	Liver
ALCC	ENSG00000260633.1	RP11-375I20.6	0.29	0.00	7.75E-01	0.01	0.14	3.55E-07	16	19	19	9.30E-01	Liver
ALCC	ENSG00000179630.10	LACC1	-0.29	0.00	7.75E-01	0.01	0.12	5.40E-06	31	91	91	9.30E-01	Liver
ALCC	ENSG00000157978.11	LDLRAP1	0.28	0.00	7.76E-01	0.00	0.11	1.69E-05	16	33	33	9.30E-01	Liver
ALCC	ENSG00000237440.8	ZNF737	-0.28	0.00	7.76E-01	0.01	0.09	4.38E-05	9	23	23	9.30E-01	Liver
ALCC	ENSG00000185761.10	ADAMTSL5	0.28	0.13	7.76E-01	0.00	0.05	4.40E-03	2	4	4	9.30E-01	Liver
ALCC	ENSG00000112339.14	HBS1L	0.28	0.02	7.76E-01	0.00	0.12	3.54E-06	8	24	24	9.30E-01	Liver
ALCC	ENSG00000142230.11	SAE1	-0.28	0.00	7.77E-01	0.00	0.12	3.31E-06	10	16	16	9.30E-01	Liver
ALCC	ENSG00000170892.10	TSEN34	0.28	0.01	7.77E-01	0.00	0.08	1.24E-04	11	17	17	9.30E-01	Liver
ALCC	ENSG00000170889.13	RPS9	-0.28	-0.01	7.77E-01	0.00	0.04	7.00E-03	11	16	16	9.30E-01	Liver
ALCC	ENSG00000148337.20	CIZ1	-0.28	-0.01	7.77E-01	0.00	0.19	1.24E-09	3	21	21	9.30E-01	Liver
ALCC	ENSG00000196199.13	MPHOSPH8	0.28	0.00	7.80E-01	0.00	0.10	3.33E-05	4	6	6	9.33E-01	Liver
ALCC	ENSG00000036448.9	MYOM2	0.28	0.02	7.80E-01	0.00	0.16	6.96E-08	1	11	11	9.33E-01	Liver
ALCC	ENSG00000140995.16	DEF8	0.28	0.00	7.80E-01	0.02	0.15	1.37E-07	14	32	32	9.33E-01	Liver
ALCC	ENSG00000179344.16	HLA-DQB1	0.28	0.00	7.81E-01	0.04	0.43	1.45E-24	39	69	69	9.33E-01	Liver
ALCC	ENSG00000101474.11	APMAP	-0.28	0.00	7.81E-01	0.01	0.13	1.36E-06	94	148	148	9.33E-01	Liver
ALCC	ENSG00000124641.15	MED20	-0.28	0.00	7.81E-01	0.02	0.08	8.29E-05	24	34	34	9.33E-01	Liver
ALCC	ENSG00000275395.4	FCGBP	0.28	0.00	7.81E-01	0.04	0.17	7.36E-09	38	48	48	9.33E-01	Liver
ALCC	ENSG00000138629.15	UBL7	0.28	0.13	7.82E-01	0.00	0.15	5.31E-08	1	3	3	9.33E-01	Liver
ALCC	ENSG00000103121.8	CMC2	0.28	0.00	7.82E-01	0.01	0.08	1.99E-04	46	67	67	9.33E-01	Liver
ALCC	ENSG00000168234.12	TTC39C	0.28	0.01	7.82E-01	0.00	0.03	2.92E-02	3	17	17	9.33E-01	Liver
ALCC	ENSG00000267467.3	APOC4	-0.28	0.00	7.82E-01	0.01	0.25	1.18E-12	14	34	34	9.33E-01	Liver
ALCC	ENSG00000086288.11	NME8	-0.28	0.00	7.82E-01	0.01	0.07	3.80E-04	6	14	14	9.33E-01	Liver
ALCC	ENSG00000145416.13	1-Mar	-0.27	-0.02	7.83E-01	0.00	0.13	6.86E-07	10	27	27	9.33E-01	Liver
ALCC	ENSG00000164733.20	CTSB	0.27	0.00	7.84E-01	0.00	0.02	4.07E-02	18	36	36	9.33E-01	Liver
ALCC	ENSG00000165392.9	WRN	0.27	0.08	7.84E-01	0.00	0.13	6.77E-07	5	31	31	9.33E-01	Liver
ALCC	ENSG00000185838.13	GNB1L	0.27	0.00	7.84E-01	0.02	0.02	3.52E-02	95	191	191	9.33E-01	Liver
ALCC	ENSG00000119946.10	CNNM1	0.27	0.00	7.85E-01	0.07	0.21	1.73E-10	59	66	66	9.33E-01	Liver
ALCC	ENSG00000157036.12	EXOG	0.27	0.00	7.85E-01	0.00	0.08	2.43E-04	18	27	27	9.33E-01	Liver
ALCC	ENSG00000182648.11	LINC01006	-0.27	0.00	7.85E-01	0.00	0.14	4.25E-07	34	61	61	9.33E-01	Liver
ALCC	ENSG00000006042.11	TMEM98	-0.27	0.00	7.85E-01	0.01	0.13	9.16E-07	28	68	68	9.33E-01	Liver
ALCC	ENSG00000013288.8	MAN2B2	-0.27	0.00	7.85E-01	0.00	0.21	5.68E-11	25	41	41	9.33E-01	Liver
ALCC	ENSG00000111581.9	NUP107	0.27	0.00	7.86E-01	0.01	0.21	8.08E-11	11	16	16	9.33E-01	Liver
ALCC	ENSG00000243232.4	PCDHAC2	0.27	0.01	7.86E-01	0.00	0.03	1.93E-02	10	14	14	9.33E-01	Liver
ALCC	ENSG00000112175.7	BMP5	0.27	0.00	7.86E-01	0.01	0.04	1.01E-02	32	63	63	9.33E-01	Liver
ALCC	ENSG00000174839.12	DENND6A	-0.27	-0.01	7.86E-01	0.00	0.03	3.38E-02	1	1	1	9.33E-01	Liver
ALCC	ENSG00000002726.20	AOC1	0.27	0.00	7.87E-01	0.05	0.45	3.70E-25	9	20	20	9.33E-01	Liver
ALCC	ENSG00000234509.1	AP000253.1	0.27	0.01	7.87E-01	0.00	0.10	9.73E-06	1	3	3	9.33E-01	Liver
ALCC	ENSG00000058668.14	ATP2B4	0.27	0.03	7.87E-01	0.00	0.04	5.74E-03	3	10	10	9.33E-01	Liver
ALCC	ENSG00000065054.13	SLC9A3R2	0.27	0.00	7.88E-01	0.00	0.03	3.00E-02	27	51	51	9.33E-01	Liver
ALCC	ENSG00000171903.16	CYP4F11	0.27	0.00	7.88E-01	0.00	0.03	1.53E-02	9	13	13	9.33E-01	Liver
ALCC	ENSG00000251600.5	RP11-673E1.1	-0.27	0.00	7.88E-01	0.05	0.23	1.39E-11	97	115	115	9.33E-01	Liver
ALCC	ENSG00000273749.4	CYFIP1	-0.27	-0.05	7.88E-01	0.00	0.03	2.32E-02	4	17	17	9.33E-01	Liver
ALCC	ENSG00000114857.17	NKTR	-0.27	-0.03	7.90E-01	0.00	0.06	1.56E-03	6	14	14	9.35E-01	Liver
ALCC	ENSG00000203999.8	LINC01270	-0.27	0.00	7.90E-01	0.00	0.17	7.02E-09	8	20	20	9.35E-01	Liver
ALCC	ENSG00000268555.1	RP11-678G14.3	0.27	0.00	7.91E-01	0.01	0.29	7.09E-15	20	40	40	9.35E-01	Liver
ALCC	ENSG00000213799.11	ZNF845	0.26	0.00	7.92E-01	0.02	0.18	4.56E-09	11	20	20	9.36E-01	Liver
ALCC	ENSG00000166913.12	YWHAB	-0.26	-0.01	7.92E-01	0.00	0.04	9.89E-03	5	9	9	9.36E-01	Liver
ALCC	ENSG00000164597.13	COG5	0.26	0.01	7.92E-01	0.00	0.05	2.18E-03	4	4	4	9.36E-01	Liver
ALCC	ENSG00000174307.6	PHLDA3	-0.26	0.00	7.92E-01	0.01	0.04	1.16E-02	18	33	33	9.36E-01	Liver
ALCC	ENSG00000197020.10	ZNF100	-0.26	0.00	7.93E-01	0.01	0.39	1.94E-21	23	41	41	9.36E-01	Liver
ALCC	ENSG00000181404.15	WASHC1	0.26	0.00	7.93E-01	0.01	0.43	1.09E-24	9	32	32	9.36E-01	Liver
ALCC	ENSG00000125630.15	POLR1B	0.26	0.00	7.93E-01	0.05	0.36	4.58E-20	12	22	22	9.36E-01	Liver
ALCC	ENSG00000116667.12	C1orf21	-0.26	0.00	7.94E-01	0.06	0.34	2.65E-19	38	72	72	9.37E-01	Liver
ALCC	ENSG00000198185.11	ZNF334	0.26	0.00	7.94E-01	0.04	0.34	1.28E-18	36	64	64	9.37E-01	Liver
ALCC	ENSG00000271553.1	RP11-274B21.10	-0.26	0.00	7.94E-01	0.01	0.17	1.20E-08	37	54	54	9.37E-01	Liver
ALCC	ENSG00000172301.10	COPRS	0.26	0.00	7.95E-01	0.01	0.05	4.19E-03	22	57	57	9.37E-01	Liver
ALCC	ENSG00000156928.4	MALSU1	0.26	0.01	7.95E-01	0.00	0.05	2.93E-03	4	6	6	9.37E-01	Liver
ALCC	ENSG00000070540.12	WIPI1	0.26	0.01	7.95E-01	0.00	0.05	4.63E-03	7	25	25	9.37E-01	Liver
ALCC	ENSG00000103356.15	EARS2	0.26	0.01	7.97E-01	0.00	0.13	8.07E-07	23	50	50	9.39E-01	Liver
ALCC	ENSG00000154822.17	PLCL2	-0.26	0.00	7.98E-01	0.00	0.06	6.61E-04	24	45	45	9.39E-01	Liver
ALCC	ENSG00000259905.5	PWRN1	-0.26	-0.01	7.98E-01	0.00	0.05	2.75E-03	12	31	31	9.39E-01	Liver
ALCC	ENSG00000189007.15	ADAT2	0.26	0.00	7.98E-01	0.02	0.09	2.64E-05	46	69	69	9.39E-01	Liver
ALCC	ENSG00000168283.13	BMI1	-0.25	-0.02	7.99E-01	0.00	0.06	9.19E-04	1	7	7	9.39E-01	Liver
ALCC	ENSG00000105364.13	MRPL4	-0.25	0.00	7.99E-01	0.01	0.06	1.19E-03	29	64	64	9.39E-01	Liver
ALCC	ENSG00000214293.8	APTR	-0.25	0.00	8.00E-01	0.00	0.13	8.21E-07	4	20	20	9.40E-01	Liver
ALCC	ENSG00000132122.11	SPATA6	-0.25	0.00	8.00E-01	0.03	0.26	2.65E-13	35	61	61	9.40E-01	Liver
ALCC	ENSG00000143740.14	SNAP47	0.25	0.00	8.00E-01	0.00	0.05	2.80E-03	15	25	25	9.40E-01	Liver
ALCC	ENSG00000154719.13	MRPL39	0.25	0.04	8.01E-01	0.00	0.05	4.04E-03	3	12	12	9.40E-01	Liver
ALCC	ENSG00000204257.14	HLA-DMA	0.25	0.00	8.01E-01	0.01	0.42	1.24E-23	35	86	86	9.40E-01	Liver
ALCC	ENSG00000137494.13	ANKRD42	0.25	0.00	8.01E-01	0.00	0.12	3.71E-06	20	42	42	9.40E-01	Liver
ALCC	ENSG00000204764.13	RANBP17	0.25	0.00	8.01E-01	0.06	0.22	1.93E-11	58	124	124	9.40E-01	Liver
ALCC	ENSG00000103148.15	NPRL3	0.25	0.00	8.02E-01	0.00	0.24	2.47E-12	9	31	31	9.40E-01	Liver
ALCC	ENSG00000197782.14	ZNF780A	0.25	0.00	8.02E-01	0.04	0.34	1.44E-17	39	43	43	9.40E-01	Liver
ALCC	ENSG00000173327.7	MAP3K11	-0.25	0.00	8.02E-01	0.01	0.04	8.65E-03	10	23	23	9.40E-01	Liver
ALCC	ENSG00000032742.17	IFT88	-0.25	0.00	8.03E-01	0.00	0.07	6.35E-04	33	39	39	9.40E-01	Liver
ALCC	ENSG00000104432.13	IL7	0.25	0.00	8.03E-01	0.01	0.04	8.39E-03	55	78	78	9.40E-01	Liver
ALCC	ENSG00000239713.8	APOBEC3G	0.25	0.01	8.03E-01	0.00	0.18	1.99E-09	5	10	10	9.40E-01	Liver
ALCC	ENSG00000178386.12	ZNF223	0.25	0.00	8.04E-01	0.05	0.27	3.45E-14	20	22	22	9.41E-01	Liver
ALCC	ENSG00000168255.19	POLR2J3	0.25	0.00	8.04E-01	0.01	0.04	1.35E-02	26	41	41	9.41E-01	Liver
ALCC	ENSG00000142864.14	SERBP1	-0.25	-0.01	8.04E-01	0.00	0.04	5.76E-03	36	70	70	9.41E-01	Liver
ALCC	ENSG00000042445.13	RETSAT	-0.25	0.00	8.06E-01	0.00	0.06	1.03E-03	9	18	18	9.42E-01	Liver
ALCC	ENSG00000187244.10	BCAM	0.25	0.03	8.06E-01	0.00	0.03	3.82E-02	4	6	6	9.42E-01	Liver
ALCC	ENSG00000173610.12	UGT2A1	-0.24	0.00	8.08E-01	0.03	0.22	7.46E-11	22	53	53	9.44E-01	Liver
ALCC	ENSG00000132436.11	FIGNL1	0.24	0.00	8.09E-01	0.02	0.28	1.04E-14	20	34	34	9.44E-01	Liver
ALCC	ENSG00000178397.12	FAM220A	-0.24	0.00	8.09E-01	0.01	0.05	2.86E-03	19	38	38	9.44E-01	Liver
ALCC	ENSG00000067369.13	TP53BP1	-0.24	0.00	8.09E-01	0.01	0.07	3.93E-04	52	96	96	9.44E-01	Liver
ALCC	ENSG00000187122.16	SLIT1	0.24	0.00	8.09E-01	0.01	0.02	4.57E-02	16	25	25	9.44E-01	Liver
ALCC	ENSG00000159173.18	TNNI1	0.24	0.00	8.09E-01	0.07	0.38	5.48E-21	12	33	33	9.44E-01	Liver
ALCC	ENSG00000154134.14	ROBO3	-0.24	-0.01	8.09E-01	0.00	0.08	2.33E-04	25	37	37	9.44E-01	Liver
ALCC	ENSG00000198420.9	TCAF1	0.24	0.00	8.10E-01	0.01	0.05	4.21E-03	59	85	85	9.44E-01	Liver
ALCC	ENSG00000254521.6	SIGLEC12	-0.24	0.00	8.11E-01	0.04	0.18	5.43E-09	16	25	25	9.44E-01	Liver
ALCC	ENSG00000149534.8	MS4A2	0.24	0.00	8.11E-01	0.02	0.10	1.79E-05	42	67	67	9.44E-01	Liver
ALCC	ENSG00000130024.14	PHF10	0.24	0.00	8.11E-01	0.01	0.06	1.24E-03	27	42	42	9.44E-01	Liver
ALCC	ENSG00000057593.13	F7	-0.24	0.00	8.11E-01	0.01	0.14	4.12E-07	19	42	42	9.44E-01	Liver
ALCC	ENSG00000176108.9	CHMP6	0.24	0.01	8.12E-01	0.00	0.15	2.89E-08	2	12	12	9.44E-01	Liver
ALCC	ENSG00000115598.9	IL1RL2	0.24	0.00	8.12E-01	0.00	0.12	3.88E-06	14	26	26	9.44E-01	Liver
ALCC	ENSG00000272787.1	KB-226F1.2	0.24	0.00	8.12E-01	0.01	0.49	2.01E-28	21	40	40	9.44E-01	Liver
ALCC	ENSG00000182612.10	TSPAN10	-0.24	0.00	8.12E-01	0.06	0.45	2.32E-25	13	18	18	9.44E-01	Liver
ALCC	ENSG00000185304.14	RGPD2	-0.24	0.00	8.12E-01	0.01	0.15	1.14E-07	17	43	43	9.44E-01	Liver
ALCC	ENSG00000122674.11	CCZ1	-0.24	0.00	8.13E-01	0.03	0.47	7.35E-29	18	33	33	9.44E-01	Liver
ALCC	ENSG00000163702.18	IL17RC	0.24	0.01	8.13E-01	0.00	0.02	4.20E-02	4	21	21	9.44E-01	Liver
ALCC	ENSG00000176401.5	EID2B	0.24	0.00	8.13E-01	0.01	0.03	3.17E-02	35	60	60	9.44E-01	Liver
ALCC	ENSG00000244607.5	CCDC13	-0.24	0.00	8.13E-01	0.01	0.07	5.06E-04	23	43	43	9.44E-01	Liver
ALCC	ENSG00000176485.11	PLA2G16	-0.24	0.00	8.14E-01	0.01	0.23	9.74E-12	28	59	59	9.44E-01	Liver
ALCC	ENSG00000083312.17	TNPO1	0.23	0.01	8.14E-01	0.00	0.04	9.96E-03	3	6	6	9.44E-01	Liver
ALCC	ENSG00000166762.16	CATSPER2	0.23	0.01	8.16E-01	0.00	0.04	1.11E-02	24	36	36	9.46E-01	Liver
ALCC	ENSG00000116785.13	CFHR3	0.23	0.00	8.17E-01	0.09	0.51	2.17E-31	8	15	15	9.47E-01	Liver
ALCC	ENSG00000174989.12	FBXW8	0.23	0.00	8.17E-01	0.01	0.10	2.43E-05	16	27	27	9.47E-01	Liver
ALCC	ENSG00000196418.12	ZNF124	0.23	0.00	8.18E-01	0.01	0.18	2.11E-09	4	18	18	9.47E-01	Liver
ALCC	ENSG00000144161.12	ZC3H8	-0.23	-0.01	8.18E-01	0.00	0.04	9.68E-03	6	16	16	9.47E-01	Liver
ALCC	ENSG00000100321.14	SYNGR1	0.23	0.00	8.18E-01	0.01	0.21	2.30E-10	9	19	19	9.47E-01	Liver
ALCC	ENSG00000142609.17	CFAP74	0.23	0.00	8.20E-01	0.00	0.10	2.22E-05	4	28	28	9.49E-01	Liver
ALCC	ENSG00000120063.9	GNA13	0.23	0.01	8.20E-01	0.00	0.02	4.20E-02	18	78	78	9.49E-01	Liver
ALCC	ENSG00000171444.17	MCC	-0.23	-0.01	8.20E-01	0.00	0.10	1.65E-05	6	16	16	9.49E-01	Liver
ALCC	ENSG00000115750.16	TAF1B	0.23	0.00	8.21E-01	0.00	0.18	8.19E-09	36	48	48	9.49E-01	Liver
ALCC	ENSG00000138688.15	KIAA1109	-0.23	-0.03	8.22E-01	0.00	0.06	1.17E-03	1	10	10	9.49E-01	Liver
ALCC	ENSG00000281920.1	RP11-418H16.1	0.23	0.00	8.22E-01	0.02	0.06	1.78E-03	44	80	80	9.49E-01	Liver
ALCC	ENSG00000120029.12	C10orf76	0.23	0.01	8.22E-01	0.00	0.04	1.05E-02	25	43	43	9.49E-01	Liver
ALCC	ENSG00000204498.10	NFKBIL1	0.23	0.01	8.22E-01	0.00	0.03	3.65E-02	3	3	3	9.49E-01	Liver
ALCC	ENSG00000113593.11	PPWD1	0.22	0.00	8.23E-01	0.00	0.07	4.99E-04	13	19	19	9.49E-01	Liver
ALCC	ENSG00000008323.15	PLEKHG6	0.22	0.00	8.23E-01	0.00	0.07	5.99E-04	2	6	6	9.49E-01	Liver
ALCC	ENSG00000015532.9	XYLT2	0.22	0.00	8.23E-01	0.00	0.03	2.93E-02	12	24	24	9.49E-01	Liver
ALCC	ENSG00000255455.2	RP11-890B15.3	-0.22	0.00	8.24E-01	0.01	0.17	1.69E-08	11	13	13	9.50E-01	Liver
ALCC	ENSG00000160439.15	RDH13	-0.22	0.00	8.24E-01	0.03	0.21	7.18E-11	17	42	42	9.50E-01	Liver
ALCC	ENSG00000134278.15	SPIRE1	0.22	0.00	8.25E-01	0.18	0.53	2.97E-32	27	34	34	9.50E-01	Liver
ALCC	ENSG00000246523.7	RP11-736K20.6	0.22	0.00	8.25E-01	0.01	0.04	6.50E-03	20	26	26	9.50E-01	Liver
ALCC	ENSG00000168765.16	GSTM4	0.22	0.00	8.25E-01	0.02	0.11	7.56E-06	18	50	50	9.50E-01	Liver
ALCC	ENSG00000212916.4	MAP10	0.22	0.01	8.26E-01	0.00	0.07	5.91E-04	2	8	8	9.50E-01	Liver
ALCC	ENSG00000108448.20	TRIM16L	0.22	0.00	8.26E-01	0.00	0.04	7.87E-03	4	12	12	9.50E-01	Liver
ALCC	ENSG00000110811.19	P3H3	-0.22	-0.01	8.26E-01	0.00	0.03	1.84E-02	5	38	38	9.50E-01	Liver
ALCC	ENSG00000161981.10	SNRNP25	-0.22	-0.11	8.26E-01	0.00	0.16	3.45E-08	1	16	16	9.50E-01	Liver
ALCC	ENSG00000139921.12	TMX1	-0.22	0.00	8.27E-01	0.00	0.19	4.92E-10	27	90	90	9.50E-01	Liver
ALCC	ENSG00000152439.12	ZNF773	0.22	0.00	8.27E-01	0.01	0.10	1.17E-05	13	23	23	9.50E-01	Liver
ALCC	ENSG00000241106.6	HLA-DOB	0.22	0.00	8.27E-01	0.17	0.44	1.52E-25	55	56	56	9.50E-01	Liver
ALCC	ENSG00000114200.9	BCHE	-0.22	0.00	8.28E-01	0.00	0.05	2.15E-03	25	36	36	9.50E-01	Liver
ALCC	ENSG00000172292.14	CERS6	0.22	0.00	8.28E-01	0.00	0.08	1.26E-04	19	29	29	9.50E-01	Liver
ALCC	ENSG00000166260.10	COX11	0.22	0.92	8.28E-01	0.00	0.22	1.43E-10	1	41	41	9.50E-01	Liver
ALCC	ENSG00000234906.9	APOC2	0.22	0.01	8.28E-01	0.00	0.17	2.58E-08	6	15	15	9.50E-01	Liver
ALCC	ENSG00000087269.15	NOP14	0.22	0.01	8.29E-01	0.00	0.12	4.27E-06	5	6	6	9.50E-01	Liver
ALCC	ENSG00000251580.1	RP11-539L10.3	0.22	0.00	8.29E-01	0.01	0.09	4.94E-05	21	40	40	9.50E-01	Liver
ALCC	ENSG00000095209.11	TMEM38B	0.22	0.01	8.29E-01	0.00	0.02	3.22E-02	10	23	23	9.51E-01	Liver
ALCC	ENSG00000130723.18	PRRC2B	0.22	0.19	8.30E-01	0.00	0.05	4.60E-03	1	13	13	9.51E-01	Liver
ALCC	ENSG00000236320.3	SLFN14	0.21	0.01	8.30E-01	0.00	0.07	3.82E-04	1	5	5	9.51E-01	Liver
ALCC	ENSG00000136875.12	PRPF4	0.21	0.00	8.31E-01	0.09	0.45	9.28E-26	11	11	11	9.51E-01	Liver
ALCC	ENSG00000101442.9	ACTR5	0.21	0.00	8.31E-01	0.03	0.10	2.16E-05	39	42	42	9.52E-01	Liver
ALCC	ENSG00000085377.13	PREP	-0.21	0.00	8.32E-01	0.01	0.04	9.84E-03	29	42	42	9.52E-01	Liver
ALCC	ENSG00000188385.11	JAKMIP3	-0.21	-0.01	8.33E-01	0.00	0.11	8.16E-06	2	26	26	9.53E-01	Liver
ALCC	ENSG00000136521.12	NDUFB5	0.21	0.01	8.34E-01	0.00	0.12	5.49E-06	6	13	13	9.54E-01	Liver
ALCC	ENSG00000213471.9	TTLL13P	0.21	0.00	8.34E-01	0.00	0.09	7.55E-05	15	29	29	9.54E-01	Liver
ALCC	ENSG00000127995.16	CASD1	-0.21	0.00	8.35E-01	0.01	0.05	1.90E-03	23	38	38	9.54E-01	Liver
ALCC	ENSG00000115275.11	MOGS	-0.21	0.00	8.35E-01	0.02	0.10	1.88E-05	12	17	17	9.54E-01	Liver
ALCC	ENSG00000267838.2	AC008746.12	0.21	0.01	8.35E-01	0.00	0.11	7.89E-06	5	20	20	9.54E-01	Liver
ALCC	ENSG00000120158.11	RCL1	0.21	0.01	8.36E-01	0.00	0.07	4.74E-04	11	26	26	9.55E-01	Liver
ALCC	ENSG00000176170.13	SPHK1	0.21	0.00	8.36E-01	0.01	0.03	2.47E-02	14	19	19	9.55E-01	Liver
ALCC	ENSG00000129965.13	INS-IGF2	-0.21	-0.02	8.37E-01	0.00	0.04	1.42E-02	3	10	10	9.55E-01	Liver
ALCC	ENSG00000108179.13	PPIF	-0.21	0.00	8.37E-01	0.02	0.27	2.47E-14	5	11	11	9.55E-01	Liver
ALCC	ENSG00000080166.15	DCT	-0.21	0.00	8.37E-01	0.01	0.12	1.33E-06	19	45	45	9.55E-01	Liver
ALCC	ENSG00000166783.21	KIAA0430	0.20	0.00	8.38E-01	0.00	0.02	4.19E-02	8	12	12	9.55E-01	Liver
ALCC	ENSG00000105656.12	ELL	-0.20	0.00	8.39E-01	0.01	0.10	1.15E-05	5	19	19	9.55E-01	Liver
ALCC	ENSG00000125734.15	GPR108	-0.20	0.00	8.39E-01	0.03	0.32	1.19E-16	13	27	27	9.55E-01	Liver
ALCC	ENSG00000144647.5	POMGNT2	-0.20	0.00	8.39E-01	0.02	0.12	1.23E-06	11	12	12	9.55E-01	Liver
ALCC	ENSG00000127328.21	RAB3IP	0.20	0.00	8.39E-01	0.01	0.05	3.08E-03	26	52	52	9.55E-01	Liver
ALCC	ENSG00000144134.18	RABL2A	0.20	0.00	8.39E-01	0.01	0.12	2.03E-06	55	76	76	9.55E-01	Liver
ALCC	ENSG00000075239.13	ACAT1	0.20	0.01	8.40E-01	0.00	0.09	6.92E-05	1	7	7	9.56E-01	Liver
ALCC	ENSG00000131373.14	HACL1	0.20	0.00	8.41E-01	0.00	0.04	9.04E-03	16	23	23	9.56E-01	Liver
ALCC	ENSG00000113643.8	RARS	0.20	0.00	8.42E-01	0.00	0.04	1.26E-02	14	53	53	9.57E-01	Liver
ALCC	ENSG00000110455.13	ACCS	-0.20	0.00	8.42E-01	0.02	0.35	4.36E-19	7	17	17	9.57E-01	Liver
ALCC	ENSG00000166272.16	WBP1L	-0.20	-0.01	8.42E-01	0.00	0.03	1.41E-02	5	11	11	9.57E-01	Liver
ALCC	ENSG00000106605.10	BLVRA	-0.20	-0.01	8.42E-01	0.00	0.04	9.55E-03	7	9	9	9.57E-01	Liver
ALCC	ENSG00000148935.10	GAS2	0.20	0.01	8.43E-01	0.00	0.26	2.11E-13	10	31	31	9.57E-01	Liver
ALCC	ENSG00000081051.7	AFP	-0.20	0.00	8.43E-01	0.03	0.26	1.09E-12	23	30	30	9.57E-01	Liver
ALCC	ENSG00000130303.12	BST2	0.20	0.00	8.44E-01	0.01	0.04	7.42E-03	18	40	40	9.57E-01	Liver
ALCC	ENSG00000168903.8	BTNL3	-0.20	0.00	8.44E-01	0.09	0.27	3.87E-14	16	22	22	9.57E-01	Liver
ALCC	ENSG00000185262.8	UBALD2	0.20	0.00	8.45E-01	0.01	0.08	2.25E-04	33	54	54	9.57E-01	Liver
ALCC	ENSG00000163239.12	TDRD10	0.20	0.00	8.45E-01	0.00	0.17	5.61E-09	11	30	30	9.57E-01	Liver
ALCC	ENSG00000160613.12	PCSK7	-0.20	0.00	8.45E-01	0.00	0.04	6.25E-03	39	47	47	9.57E-01	Liver
ALCC	ENSG00000152240.12	HAUS1	-0.20	0.00	8.45E-01	0.01	0.07	2.79E-04	6	8	8	9.57E-01	Liver
ALCC	ENSG00000205362.11	MT1A	0.20	0.01	8.45E-01	0.00	0.06	1.61E-03	9	14	14	9.57E-01	Liver
ALCC	ENSG00000130695.14	CEP85	0.19	0.00	8.45E-01	0.00	0.03	3.81E-02	10	19	19	9.57E-01	Liver
ALCC	ENSG00000136891.13	TEX10	-0.19	-0.01	8.46E-01	0.00	0.05	4.05E-03	4	5	5	9.57E-01	Liver
ALCC	ENSG00000111231.8	GPN3	0.19	0.01	8.46E-01	0.00	0.02	3.98E-02	4	23	23	9.57E-01	Liver
ALCC	ENSG00000136824.18	SMC2	-0.19	0.00	8.46E-01	0.01	0.15	1.02E-07	37	48	48	9.57E-01	Liver
ALCC	ENSG00000112877.7	CEP72	0.19	0.00	8.47E-01	0.02	0.11	4.18E-06	5	8	8	9.57E-01	Liver
ALCC	ENSG00000180697.8	C3orf22	0.19	0.01	8.47E-01	0.00	0.04	1.30E-02	7	8	8	9.57E-01	Liver
ALCC	ENSG00000122591.11	FAM126A	0.19	0.00	8.47E-01	0.01	0.05	4.07E-03	30	37	37	9.57E-01	Liver
ALCC	ENSG00000166321.13	NUDT13	0.19	0.00	8.47E-01	0.01	0.09	2.81E-05	24	27	27	9.57E-01	Liver
ALCC	ENSG00000133983.14	COX16	0.19	0.00	8.47E-01	0.00	0.07	7.31E-04	10	15	15	9.57E-01	Liver
ALCC	ENSG00000184293.7	CLECL1	-0.19	-0.01	8.48E-01	0.00	0.10	3.70E-05	2	49	49	9.57E-01	Liver
ALCC	ENSG00000256771.3	ZNF253	0.19	0.01	8.48E-01	0.00	0.13	1.00E-06	1	12	12	9.57E-01	Liver
ALCC	ENSG00000120451.10	SNX19	-0.19	0.00	8.48E-01	0.09	0.51	1.95E-30	14	16	16	9.57E-01	Liver
ALCC	ENSG00000142875.19	PRKACB	0.19	0.00	8.49E-01	0.00	0.13	1.87E-06	18	40	40	9.57E-01	Liver
ALCC	ENSG00000153406.13	NMRAL1	-0.19	0.00	8.49E-01	0.01	0.16	7.85E-09	6	11	11	9.57E-01	Liver
ALCC	ENSG00000171227.6	TMEM37	-0.19	0.00	8.49E-01	0.00	0.03	3.09E-02	15	29	29	9.57E-01	Liver
ALCC	ENSG00000141433.12	ADCYAP1	-0.19	0.00	8.49E-01	0.00	0.09	1.14E-04	32	62	62	9.57E-01	Liver
ALCC	ENSG00000099899.14	TRMT2A	-0.19	0.00	8.52E-01	0.00	0.03	2.99E-02	25	42	42	9.60E-01	Liver
ALCC	ENSG00000183833.16	MAATS1	-0.18	0.00	8.54E-01	0.12	0.43	1.29E-24	31	48	48	9.61E-01	Liver
ALCC	ENSG00000185104.19	FAF1	-0.18	-0.01	8.54E-01	0.00	0.03	1.64E-02	21	46	46	9.61E-01	Liver
ALCC	ENSG00000163412.12	EIF4E3	0.18	0.00	8.54E-01	0.01	0.03	1.80E-02	23	57	57	9.61E-01	Liver
ALCC	ENSG00000088766.11	CRLS1	-0.18	0.00	8.54E-01	0.01	0.10	2.73E-05	12	14	14	9.61E-01	Liver
ALCC	ENSG00000145990.10	GFOD1	-0.18	0.00	8.54E-01	0.01	0.12	2.31E-06	12	21	21	9.61E-01	Liver
ALCC	ENSG00000153904.18	DDAH1	0.18	0.00	8.55E-01	0.01	0.48	7.82E-29	12	39	39	9.61E-01	Liver
ALCC	ENSG00000253199.1	LINC02153	0.18	0.00	8.55E-01	0.01	0.33	1.79E-17	6	21	21	9.61E-01	Liver
ALCC	ENSG00000253428.1	LINC01942	0.18	0.00	8.55E-01	0.00	0.18	1.17E-08	20	66	66	9.61E-01	Liver
ALCC	ENSG00000271387.1	RP11-382D12.2	-0.18	-0.02	8.56E-01	0.00	0.05	5.22E-03	6	8	8	9.61E-01	Liver
ALCC	ENSG00000174775.16	HRAS	0.18	0.00	8.56E-01	0.00	0.08	2.27E-04	9	10	10	9.61E-01	Liver
ALCC	ENSG00000198131.13	ZNF544	0.18	0.01	8.56E-01	0.00	0.04	8.55E-03	6	10	10	9.61E-01	Liver
ALCC	ENSG00000235263.1	RP13-392I16.1	0.18	0.01	8.56E-01	0.00	0.03	2.57E-02	3	8	8	9.61E-01	Liver
ALCC	ENSG00000135476.11	ESPL1	-0.18	0.00	8.56E-01	0.10	0.22	4.64E-11	51	69	69	9.61E-01	Liver
ALCC	ENSG00000272279.1	RP11-157J24.2	0.18	0.00	8.57E-01	0.09	0.32	1.53E-16	22	32	32	9.61E-01	Liver
ALCC	ENSG00000231435.1	AC011747.3	0.18	0.00	8.57E-01	0.00	0.22	7.23E-11	9	18	18	9.61E-01	Liver
ALCC	ENSG00000256053.7	APOPT1	0.18	0.01	8.57E-01	0.00	0.13	1.08E-06	11	21	21	9.61E-01	Liver
ALCC	ENSG00000268043.7	NBPF12	-0.18	0.00	8.57E-01	0.00	0.18	1.02E-08	18	56	56	9.61E-01	Liver
ALCC	ENSG00000078967.12	UBE2D4	-0.18	0.00	8.58E-01	0.00	0.02	4.79E-02	16	26	26	9.61E-01	Liver
ALCC	ENSG00000125637.15	PSD4	0.18	0.00	8.58E-01	0.01	0.34	1.46E-17	35	55	55	9.61E-01	Liver
ALCC	ENSG00000066230.10	SLC9A3	-0.18	0.00	8.58E-01	0.01	0.30	2.92E-15	13	42	42	9.61E-01	Liver
ALCC	ENSG00000113734.17	BNIP1	-0.18	0.00	8.58E-01	0.03	0.15	1.80E-07	17	27	27	9.61E-01	Liver
ALCC	ENSG00000251637.6	RP11-119D9.1	0.18	0.00	8.59E-01	0.00	0.09	9.06E-05	7	11	11	9.62E-01	Liver
ALCC	ENSG00000170906.15	NDUFA3	-0.18	0.00	8.60E-01	0.00	0.24	4.07E-12	5	22	22	9.62E-01	Liver
ALCC	ENSG00000116151.13	MORN1	0.17	0.00	8.61E-01	0.01	0.13	5.47E-07	3	7	7	9.62E-01	Liver
ALCC	ENSG00000143850.13	PLEKHA6	-0.17	-0.04	8.62E-01	0.00	0.06	5.64E-04	2	7	7	9.62E-01	Liver
ALCC	ENSG00000144843.11	ADPRH	-0.17	0.00	8.62E-01	0.01	0.07	3.23E-04	41	68	68	9.62E-01	Liver
ALCC	ENSG00000186480.12	INSIG1	0.17	0.00	8.63E-01	0.00	0.05	3.70E-03	4	12	12	9.62E-01	Liver
ALCC	ENSG00000272690.5	LINC02018	0.17	0.00	8.63E-01	0.00	0.04	7.94E-03	4	20	20	9.62E-01	Liver
ALCC	ENSG00000112304.10	ACOT13	0.17	0.01	8.63E-01	0.00	0.07	4.21E-04	43	58	58	9.62E-01	Liver
ALCC	ENSG00000122417.15	ODF2L	0.17	0.08	8.63E-01	0.00	0.03	1.72E-02	2	13	13	9.62E-01	Liver
ALCC	ENSG00000188677.14	PARVB	0.17	0.00	8.63E-01	0.12	0.51	7.87E-32	17	25	25	9.62E-01	Liver
ALCC	ENSG00000259772.6	RP11-16E12.2	-0.17	0.00	8.64E-01	0.01	0.10	3.21E-05	16	36	36	9.62E-01	Liver
ALCC	ENSG00000144649.8	FAM198A	-0.17	0.00	8.64E-01	0.10	0.35	1.59E-19	22	36	36	9.62E-01	Liver
ALCC	ENSG00000165806.19	CASP7	0.17	0.00	8.64E-01	0.04	0.39	1.04E-20	28	55	55	9.62E-01	Liver
ALCC	ENSG00000128891.15	C15orf57	0.17	0.00	8.64E-01	0.07	0.46	4.15E-26	22	30	30	9.62E-01	Liver
ALCC	ENSG00000123213.22	NLN	-0.17	-0.01	8.65E-01	0.00	0.03	1.97E-02	15	37	37	9.62E-01	Liver
ALCC	ENSG00000160213.6	CSTB	0.17	0.01	8.65E-01	0.00	0.12	2.19E-06	4	20	20	9.62E-01	Liver
ALCC	ENSG00000215788.9	TNFRSF25	0.17	0.02	8.65E-01	0.00	0.03	2.17E-02	2	4	4	9.62E-01	Liver
ALCC	ENSG00000172116.21	CD8B	0.17	0.01	8.65E-01	0.00	0.04	6.72E-03	3	14	14	9.62E-01	Liver
ALCC	ENSG00000184164.14	CRELD2	0.17	0.00	8.65E-01	0.01	0.12	2.51E-06	11	14	14	9.62E-01	Liver
ALCC	ENSG00000173614.13	NMNAT1	-0.17	0.00	8.65E-01	0.00	0.04	1.32E-02	15	38	38	9.62E-01	Liver
ALCC	ENSG00000149084.12	HSD17B12	-0.17	0.00	8.65E-01	0.02	0.22	3.36E-11	37	58	58	9.62E-01	Liver
ALCC	ENSG00000089335.20	ZNF302	-0.17	0.00	8.67E-01	0.01	0.31	3.33E-16	17	21	21	9.64E-01	Liver
ALCC	ENSG00000106290.14	TAF6	-0.17	0.00	8.67E-01	0.00	0.06	7.54E-04	24	60	60	9.64E-01	Liver
ALCC	ENSG00000198203.9	SULT1C2	0.17	0.02	8.68E-01	0.00	0.09	4.84E-05	5	8	8	9.64E-01	Liver
ALCC	ENSG00000188636.3	LDOC1L	0.17	0.00	8.69E-01	0.00	0.08	2.34E-04	39	59	59	9.65E-01	Liver
ALCC	ENSG00000100053.9	CRYBB3	0.17	0.00	8.69E-01	0.00	0.11	6.58E-06	4	14	14	9.65E-01	Liver
ALCC	ENSG00000162620.15	LRRIQ3	-0.16	0.00	8.70E-01	0.03	0.22	6.84E-11	28	45	45	9.65E-01	Liver
ALCC	ENSG00000115590.13	IL1R2	-0.16	0.00	8.70E-01	0.01	0.09	1.13E-04	12	12	12	9.65E-01	Liver
ALCC	ENSG00000137877.9	SPTBN5	0.16	0.00	8.70E-01	0.00	0.21	1.87E-10	11	25	25	9.65E-01	Liver
ALCC	ENSG00000167608.11	TMC4	-0.16	0.00	8.71E-01	0.00	0.16	3.82E-08	11	35	35	9.65E-01	Liver
ALCC	ENSG00000241644.2	INMT	0.16	0.00	8.71E-01	0.01	0.15	1.77E-07	16	39	39	9.65E-01	Liver
ALCC	ENSG00000006607.13	FARP2	0.16	0.00	8.72E-01	0.01	0.06	7.37E-04	18	34	34	9.65E-01	Liver
ALCC	ENSG00000128487.16	SPECC1	-0.16	0.00	8.73E-01	0.00	0.07	4.57E-04	8	14	14	9.65E-01	Liver
ALCC	ENSG00000181074.3	OR52N4	0.16	0.00	8.73E-01	0.00	0.02	4.39E-02	46	78	78	9.65E-01	Liver
ALCC	ENSG00000206503.12	HLA-A	-0.16	0.00	8.73E-01	0.01	0.21	5.31E-11	33	46	46	9.65E-01	Liver
ALCC	ENSG00000114520.10	SNX4	0.16	0.01	8.73E-01	0.00	0.05	1.95E-03	9	23	23	9.65E-01	Liver
ALCC	ENSG00000144231.10	POLR2D	0.16	0.00	8.74E-01	0.01	0.06	9.98E-04	21	28	28	9.65E-01	Liver
ALCC	ENSG00000171916.16	LGALS9C	-0.16	-0.01	8.74E-01	0.00	0.19	3.91E-10	1	7	7	9.65E-01	Liver
ALCC	ENSG00000105821.14	DNAJC2	-0.16	-0.01	8.74E-01	0.00	0.03	1.78E-02	10	18	18	9.65E-01	Liver
ALCC	ENSG00000198521.11	ZNF43	0.16	0.00	8.75E-01	0.00	0.06	8.09E-04	10	18	18	9.65E-01	Liver
ALCC	ENSG00000181444.12	ZNF467	-0.16	0.00	8.75E-01	0.01	0.08	2.37E-04	20	50	50	9.65E-01	Liver
ALCC	ENSG00000105755.7	ETHE1	-0.16	0.00	8.75E-01	0.01	0.30	3.26E-16	21	69	69	9.65E-01	Liver
ALCC	ENSG00000153179.12	RASSF3	-0.16	0.00	8.75E-01	0.01	0.18	2.78E-09	12	22	22	9.65E-01	Liver
ALCC	ENSG00000125534.9	PPDPF	-0.16	-0.01	8.76E-01	0.00	0.12	2.59E-06	4	16	16	9.65E-01	Liver
ALCC	ENSG00000154001.13	PPP2R5E	-0.16	0.00	8.76E-01	0.01	0.09	6.09E-05	28	46	46	9.65E-01	Liver
ALCC	ENSG00000158055.15	GRHL3	-0.16	-0.01	8.76E-01	0.00	0.04	1.15E-02	2	3	3	9.65E-01	Liver
ALCC	ENSG00000104450.12	SPAG1	0.16	0.00	8.76E-01	0.00	0.05	4.32E-03	15	23	23	9.65E-01	Liver
ALCC	ENSG00000260645.1	RP11-250B2.5	-0.16	-0.01	8.76E-01	0.00	0.03	2.02E-02	17	31	31	9.65E-01	Liver
ALCC	ENSG00000277443.2	MARCKS	0.16	0.00	8.77E-01	0.01	0.02	4.21E-02	53	102	102	9.65E-01	Liver
ALCC	ENSG00000218739.9	CEBPZOS	0.16	0.00	8.77E-01	0.04	0.03	2.41E-02	28	64	64	9.65E-01	Liver
ALCC	ENSG00000179603.17	GRM8	-0.15	0.00	8.77E-01	0.02	0.17	2.55E-08	24	39	39	9.65E-01	Liver
ALCC	ENSG00000129925.10	TMEM8A	0.15	0.02	8.77E-01	0.00	0.14	4.65E-07	4	15	15	9.65E-01	Liver
ALCC	ENSG00000153786.12	ZDHHC7	0.15	0.00	8.78E-01	0.00	0.04	8.55E-03	17	26	26	9.65E-01	Liver
ALCC	ENSG00000126432.13	PRDX5	-0.15	0.00	8.78E-01	0.00	0.06	9.21E-04	3	4	4	9.65E-01	Liver
ALCC	ENSG00000167965.17	MLST8	-0.15	0.00	8.79E-01	0.00	0.08	2.40E-04	4	7	7	9.65E-01	Liver
ALCC	ENSG00000106336.12	FBXO24	-0.15	0.00	8.79E-01	0.02	0.05	4.13E-03	57	88	88	9.65E-01	Liver
ALCC	ENSG00000197822.10	OCLN	0.15	0.00	8.79E-01	0.00	0.08	1.29E-04	10	35	35	9.65E-01	Liver
ALCC	ENSG00000171469.10	ZNF561	0.15	0.00	8.79E-01	0.04	0.15	6.46E-08	81	99	99	9.65E-01	Liver
ALCC	ENSG00000168778.11	TCTN2	0.15	0.00	8.79E-01	0.04	0.14	1.07E-07	47	75	75	9.65E-01	Liver
ALCC	ENSG00000282097.1	RP4-781K5.7	0.15	0.01	8.79E-01	0.00	0.29	1.32E-15	5	23	23	9.65E-01	Liver
ALCC	ENSG00000275223.1	RP1-63M2.7	0.15	0.00	8.80E-01	0.01	0.03	3.64E-02	8	16	16	9.65E-01	Liver
ALCC	ENSG00000136111.12	TBC1D4	0.15	0.00	8.80E-01	0.01	0.05	2.37E-03	23	49	49	9.65E-01	Liver
ALCC	ENSG00000171236.9	LRG1	-0.15	-0.01	8.80E-01	0.00	0.13	3.81E-07	1	2	2	9.65E-01	Liver
ALCC	ENSG00000154767.14	XPC	0.15	0.00	8.80E-01	0.00	0.11	7.80E-06	6	30	30	9.65E-01	Liver
ALCC	ENSG00000169967.16	MAP3K2	0.15	0.00	8.80E-01	0.00	0.02	4.78E-02	9	22	22	9.65E-01	Liver
ALCC	ENSG00000079277.19	MKNK1	0.15	0.00	8.80E-01	0.00	0.07	7.60E-04	27	45	45	9.65E-01	Liver
ALCC	ENSG00000214941.7	ZSWIM7	-0.15	-0.02	8.82E-01	0.00	0.15	6.10E-08	6	27	27	9.67E-01	Liver
ALCC	ENSG00000110719.9	TCIRG1	-0.15	0.00	8.82E-01	0.00	0.04	1.27E-02	12	31	31	9.67E-01	Liver
ALCC	ENSG00000169217.8	CD2BP2	-0.15	0.00	8.83E-01	0.00	0.11	8.67E-06	4	10	10	9.67E-01	Liver
ALCC	ENSG00000142798.17	HSPG2	-0.15	0.00	8.83E-01	0.00	0.06	9.90E-04	25	42	42	9.67E-01	Liver
ALCC	ENSG00000090372.14	STRN4	-0.15	0.00	8.84E-01	0.00	0.04	8.31E-03	14	49	49	9.68E-01	Liver
ALCC	ENSG00000071205.11	ARHGAP10	-0.14	0.00	8.85E-01	0.01	0.36	1.80E-19	3	10	10	9.68E-01	Liver
ALCC	ENSG00000104938.16	CLEC4M	-0.14	0.00	8.85E-01	0.01	0.05	2.60E-03	8	11	11	9.68E-01	Liver
ALCC	ENSG00000152527.13	PLEKHH2	0.14	0.00	8.85E-01	0.00	0.08	1.38E-04	3	9	9	9.68E-01	Liver
ALCC	ENSG00000116198.12	CEP104	0.14	0.00	8.86E-01	0.01	0.32	1.39E-16	13	22	22	9.68E-01	Liver
ALCC	ENSG00000250490.1	LINC02145	-0.14	0.00	8.86E-01	0.06	0.34	5.18E-18	9	11	11	9.68E-01	Liver
ALCC	ENSG00000112294.12	ALDH5A1	-0.14	0.00	8.86E-01	0.03	0.25	1.06E-12	22	59	59	9.68E-01	Liver
ALCC	ENSG00000183186.7	C2CD4C	0.14	0.00	8.86E-01	0.00	0.13	1.05E-06	6	17	17	9.68E-01	Liver
ALCC	ENSG00000152484.13	USP12	-0.14	0.00	8.87E-01	0.00	0.05	4.71E-03	21	34	34	9.69E-01	Liver
ALCC	ENSG00000077458.12	FAM76B	-0.14	0.00	8.88E-01	0.01	0.03	1.28E-02	14	15	15	9.69E-01	Liver
ALCC	ENSG00000104219.12	ZDHHC2	-0.14	0.00	8.88E-01	0.02	0.14	4.31E-07	12	26	26	9.69E-01	Liver
ALCC	ENSG00000197980.12	LEKR1	-0.14	0.00	8.88E-01	0.01	0.03	3.51E-02	27	31	31	9.69E-01	Liver
ALCC	ENSG00000175220.11	ARHGAP1	-0.14	0.00	8.88E-01	0.02	0.18	3.48E-09	15	23	23	9.69E-01	Liver
ALCC	ENSG00000136273.11	HUS1	0.14	0.00	8.89E-01	0.00	0.07	3.86E-04	5	5	5	9.69E-01	Liver
ALCC	ENSG00000117266.15	CDK18	0.14	0.00	8.90E-01	0.01	0.06	1.65E-03	4	7	7	9.69E-01	Liver
ALCC	ENSG00000204308.7	RNF5	-0.14	0.00	8.90E-01	0.00	0.09	3.29E-05	29	41	41	9.69E-01	Liver
ALCC	ENSG00000145908.12	ZNF300	-0.14	-0.01	8.90E-01	0.00	0.04	7.52E-03	5	19	19	9.69E-01	Liver
ALCC	ENSG00000213903.8	LTB4R	-0.14	0.00	8.90E-01	0.00	0.20	1.49E-10	3	12	12	9.69E-01	Liver
ALCC	ENSG00000105397.13	TYK2	-0.14	0.00	8.90E-01	0.02	0.10	2.01E-05	36	43	43	9.69E-01	Liver
ALCC	ENSG00000185324.21	CDK10	0.14	0.01	8.90E-01	0.00	0.21	6.32E-11	2	12	12	9.69E-01	Liver
ALCC	ENSG00000069431.11	ABCC9	-0.14	-0.01	8.91E-01	0.00	0.02	4.56E-02	2	2	2	9.69E-01	Liver
ALCC	ENSG00000126790.11	L3HYPDH	-0.14	0.00	8.91E-01	0.01	0.12	2.59E-06	18	24	24	9.69E-01	Liver
ALCC	ENSG00000265750.1	RP11-799B12.4	-0.14	0.00	8.91E-01	0.00	0.04	1.30E-02	28	42	42	9.69E-01	Liver
ALCC	ENSG00000250508.1	RP11-757G1.6	-0.14	0.00	8.92E-01	0.06	0.29	1.95E-15	28	36	36	9.69E-01	Liver
ALCC	ENSG00000188517.14	COL25A1	-0.14	0.00	8.92E-01	0.04	0.08	1.38E-04	71	106	106	9.69E-01	Liver
ALCC	ENSG00000185608.8	MRPL40	0.14	0.00	8.92E-01	0.00	0.10	3.33E-05	6	32	32	9.69E-01	Liver
ALCC	ENSG00000164124.10	TMEM144	-0.14	0.00	8.92E-01	0.01	0.03	2.17E-02	26	39	39	9.69E-01	Liver
ALCC	ENSG00000138785.14	INTS12	-0.14	-0.01	8.92E-01	0.00	0.05	4.23E-03	10	32	32	9.69E-01	Liver
ALCC	ENSG00000088888.17	MAVS	-0.13	0.00	8.93E-01	0.00	0.17	2.77E-08	2	8	8	9.69E-01	Liver
ALCC	ENSG00000109956.12	B3GAT1	0.13	0.00	8.93E-01	0.04	0.19	2.79E-10	8	13	13	9.69E-01	Liver
ALCC	ENSG00000131386.17	GALNT15	0.13	0.00	8.93E-01	0.02	0.11	1.42E-05	21	43	43	9.69E-01	Liver
ALCC	ENSG00000069974.15	RAB27A	-0.13	0.00	8.94E-01	0.00	0.18	5.75E-09	28	56	56	9.69E-01	Liver
ALCC	ENSG00000134201.10	GSTM5	-0.13	0.00	8.94E-01	0.02	0.24	1.09E-12	16	38	38	9.70E-01	Liver
ALCC	ENSG00000151687.14	ANKAR	0.13	0.00	8.96E-01	0.00	0.03	2.77E-02	18	20	20	9.71E-01	Liver
ALCC	ENSG00000088451.10	TGDS	-0.13	0.00	8.97E-01	0.02	0.34	3.42E-18	20	50	50	9.72E-01	Liver
ALCC	ENSG00000087299.11	L2HGDH	0.13	0.00	8.97E-01	0.00	0.05	2.51E-03	22	33	33	9.72E-01	Liver
ALCC	ENSG00000149922.10	TBX6	0.13	0.00	8.98E-01	0.01	0.08	9.04E-05	20	43	43	9.72E-01	Liver
ALCC	ENSG00000100068.11	LRP5L	0.13	0.00	8.98E-01	0.00	0.14	2.06E-07	29	68	68	9.72E-01	Liver
ALCC	ENSG00000125166.12	GOT2	-0.13	0.00	8.99E-01	0.00	0.03	2.15E-02	11	26	26	9.72E-01	Liver
ALCC	ENSG00000160961.11	ZNF333	0.13	0.00	8.99E-01	0.00	0.04	1.11E-02	17	45	45	9.72E-01	Liver
ALCC	ENSG00000150977.10	RILPL2	-0.13	0.00	9.00E-01	0.00	0.05	2.82E-03	5	20	20	9.72E-01	Liver
ALCC	ENSG00000166743.9	ACSM1	-0.13	0.00	9.00E-01	0.04	0.18	7.49E-09	32	36	36	9.72E-01	Liver
ALCC	ENSG00000197816.13	CCDC180	-0.13	0.00	9.00E-01	0.01	0.07	3.39E-04	18	27	27	9.72E-01	Liver
ALCC	ENSG00000080573.6	COL5A3	-0.12	-0.04	9.01E-01	0.00	0.20	9.15E-10	2	4	4	9.72E-01	Liver
ALCC	ENSG00000172650.13	AGAP5	-0.12	0.00	9.01E-01	0.01	0.06	1.21E-03	12	16	16	9.72E-01	Liver
ALCC	ENSG00000044090.8	CUL7	0.12	0.00	9.01E-01	0.02	0.02	4.11E-02	30	61	61	9.72E-01	Liver
ALCC	ENSG00000114859.15	CLCN2	0.12	0.01	9.01E-01	0.00	0.04	1.02E-02	7	24	24	9.72E-01	Liver
ALCC	ENSG00000171714.10	ANO5	-0.12	0.00	9.01E-01	0.01	0.27	6.65E-14	27	57	57	9.72E-01	Liver
ALCC	ENSG00000255423.1	EBLN2	-0.12	0.00	9.02E-01	0.00	0.07	7.91E-04	9	23	23	9.73E-01	Liver
ALCC	ENSG00000180828.2	BHLHE22	0.12	0.00	9.02E-01	0.00	0.07	7.32E-04	23	47	47	9.73E-01	Liver
ALCC	ENSG00000132109.9	TRIM21	0.12	0.00	9.02E-01	0.00	0.06	1.47E-03	19	26	26	9.73E-01	Liver
ALCC	ENSG00000115423.18	DNAH6	0.12	0.00	9.03E-01	0.03	0.21	1.68E-11	32	35	35	9.73E-01	Liver
ALCC	ENSG00000224389.8	C4B	0.12	0.00	9.03E-01	0.00	0.06	1.42E-03	16	18	18	9.73E-01	Liver
ALCC	ENSG00000029725.16	RABEP1	0.12	0.01	9.03E-01	0.00	0.03	3.31E-02	3	7	7	9.73E-01	Liver
ALCC	ENSG00000158773.14	USF1	-0.12	0.00	9.04E-01	0.00	0.03	2.96E-02	10	30	30	9.73E-01	Liver
ALCC	ENSG00000158815.10	FGF17	0.12	0.00	9.05E-01	0.00	0.05	1.44E-03	3	5	5	9.75E-01	Liver
ALCC	ENSG00000259359.1	RP11-327J17.2	-0.12	0.00	9.06E-01	0.01	0.08	2.43E-04	25	62	62	9.75E-01	Liver
ALCC	ENSG00000160695.14	VPS11	0.12	0.00	9.06E-01	0.00	0.03	1.91E-02	7	25	25	9.75E-01	Liver
ALCC	ENSG00000140092.14	FBLN5	-0.12	0.00	9.06E-01	0.00	0.04	8.42E-03	9	28	28	9.75E-01	Liver
ALCC	ENSG00000258572.1	RP11-1070N10.3	0.12	0.00	9.07E-01	0.00	0.09	2.30E-05	1	1	1	9.75E-01	Liver
ALCC	ENSG00000162384.13	C1orf123	0.12	0.00	9.08E-01	0.01	0.07	3.68E-04	14	26	26	9.76E-01	Liver
ALCC	ENSG00000204580.13	DDR1	0.12	0.00	9.08E-01	0.05	0.10	1.28E-05	66	71	71	9.76E-01	Liver
ALCC	ENSG00000237753.1	AC079922.3	-0.11	0.00	9.09E-01	0.01	0.22	2.64E-11	13	20	20	9.76E-01	Liver
ALCC	ENSG00000099330.8	OCEL1	-0.11	0.00	9.09E-01	0.01	0.24	1.09E-11	17	45	45	9.76E-01	Liver
ALCC	ENSG00000277587.1	CTD-3116E22.8	0.11	0.00	9.09E-01	0.01	0.13	1.59E-06	39	50	50	9.76E-01	Liver
ALCC	ENSG00000262223.6	RP11-1055B8.3	0.11	0.00	9.10E-01	0.01	0.03	2.14E-02	4	18	18	9.76E-01	Liver
ALCC	ENSG00000213672.7	NCKIPSD	-0.11	0.00	9.10E-01	0.03	0.23	2.88E-11	9	12	12	9.76E-01	Liver
ALCC	ENSG00000258701.1	LINC00638	-0.11	0.00	9.10E-01	0.00	0.13	1.53E-06	2	7	7	9.76E-01	Liver
ALCC	ENSG00000187994.13	RINL	-0.11	0.00	9.11E-01	0.01	0.17	1.15E-08	7	12	12	9.77E-01	Liver
ALCC	ENSG00000205307.11	SAP25	-0.11	0.00	9.12E-01	0.01	0.10	1.52E-05	69	137	137	9.77E-01	Liver
ALCC	ENSG00000085465.12	OVGP1	-0.11	0.00	9.12E-01	0.00	0.06	8.61E-04	10	18	18	9.77E-01	Liver
ALCC	ENSG00000188257.10	PLA2G2A	0.11	0.00	9.12E-01	0.01	0.18	2.32E-09	9	30	30	9.77E-01	Liver
ALCC	ENSG00000147601.13	TERF1	0.11	0.00	9.14E-01	0.00	0.05	5.29E-03	17	64	64	9.79E-01	Liver
ALCC	ENSG00000187486.5	KCNJ11	0.11	0.01	9.15E-01	0.00	0.09	3.02E-05	1	6	6	9.79E-01	Liver
ALCC	ENSG00000162777.16	DENND2D	-0.11	0.00	9.15E-01	0.01	0.11	3.56E-06	26	40	40	9.79E-01	Liver
ALCC	ENSG00000266904.5	LINC00663	-0.11	0.00	9.16E-01	0.01	0.09	1.06E-04	19	37	37	9.80E-01	Liver
ALCC	ENSG00000100577.18	GSTZ1	-0.11	0.00	9.16E-01	0.03	0.27	7.96E-15	36	53	53	9.80E-01	Liver
ALCC	ENSG00000141519.14	CCDC40	-0.10	0.00	9.16E-01	0.01	0.39	1.56E-21	10	37	37	9.80E-01	Liver
ALCC	ENSG00000188690.12	UROS	-0.10	0.00	9.17E-01	0.03	0.37	1.46E-19	49	72	72	9.80E-01	Liver
ALCC	ENSG00000078043.15	PIAS2	-0.10	0.00	9.17E-01	0.00	0.05	3.49E-03	5	25	25	9.80E-01	Liver
ALCC	ENSG00000174945.13	AMZ1	0.10	0.00	9.17E-01	0.00	0.08	1.22E-04	6	22	22	9.80E-01	Liver
ALCC	ENSG00000163939.18	PBRM1	0.10	0.00	9.17E-01	0.01	0.05	3.51E-03	26	35	35	9.80E-01	Liver
ALCC	ENSG00000167797.7	CDK2AP2	-0.10	0.00	9.18E-01	0.02	0.17	1.40E-08	39	63	63	9.80E-01	Liver
ALCC	ENSG00000159917.15	ZNF235	0.10	0.00	9.18E-01	0.00	0.05	2.36E-03	11	26	26	9.80E-01	Liver
ALCC	ENSG00000267250.1	RP11-118B18.2	0.10	0.01	9.19E-01	0.00	0.22	6.51E-11	12	42	42	9.80E-01	Liver
ALCC	ENSG00000168653.10	NDUFS5	0.10	0.01	9.19E-01	0.00	0.28	1.87E-14	7	23	23	9.80E-01	Liver
ALCC	ENSG00000157014.10	TATDN2	0.10	0.00	9.19E-01	0.00	0.03	2.26E-02	7	12	12	9.80E-01	Liver
ALCC	ENSG00000137221.14	TJAP1	-0.10	0.00	9.19E-01	0.01	0.11	1.18E-05	14	15	15	9.80E-01	Liver
ALCC	ENSG00000123200.16	ZC3H13	-0.10	-0.27	9.19E-01	0.00	0.10	4.05E-05	1	24	24	9.80E-01	Liver
ALCC	ENSG00000124613.8	ZNF391	0.10	0.00	9.20E-01	0.03	0.14	2.29E-07	79	81	81	9.80E-01	Liver
ALCC	ENSG00000109180.14	OCIAD1	0.10	0.00	9.20E-01	0.01	0.13	8.52E-07	53	72	72	9.80E-01	Liver
ALCC	ENSG00000206535.7	LNP1	0.10	0.01	9.20E-01	0.00	0.04	8.00E-03	21	38	38	9.80E-01	Liver
ALCC	ENSG00000168958.19	MFF	-0.10	0.00	9.21E-01	0.00	0.06	9.48E-04	7	8	8	9.80E-01	Liver
ALCC	ENSG00000188234.13	AGAP4	0.10	0.00	9.21E-01	0.00	0.34	1.14E-17	2	12	12	9.80E-01	Liver
ALCC	ENSG00000189308.10	LIN54	-0.10	0.00	9.21E-01	0.00	0.07	3.29E-04	8	22	22	9.80E-01	Liver
ALCC	ENSG00000164022.16	AIMP1	-0.10	0.00	9.21E-01	0.01	0.04	1.21E-02	12	20	20	9.80E-01	Liver
ALCC	ENSG00000181135.15	ZNF707	-0.10	0.00	9.22E-01	0.00	0.04	7.12E-03	2	11	11	9.80E-01	Liver
ALCC	ENSG00000272398.5	CD24	-0.10	0.00	9.22E-01	0.01	0.06	1.78E-03	12	20	20	9.80E-01	Liver
ALCC	ENSG00000160049.11	DFFA	0.10	0.00	9.22E-01	0.01	0.03	2.27E-02	21	51	51	9.80E-01	Liver
ALCC	ENSG00000119632.3	IFI27L2	-0.10	0.00	9.23E-01	0.00	0.08	2.69E-04	10	35	35	9.80E-01	Liver
ALCC	ENSG00000272391.5	POM121C	0.10	0.00	9.23E-01	0.01	0.12	5.37E-06	25	61	61	9.80E-01	Liver
ALCC	ENSG00000171763.18	SPATA5L1	-0.10	0.00	9.23E-01	0.00	0.07	5.25E-04	6	6	6	9.80E-01	Liver
ALCC	ENSG00000163235.15	TGFA	-0.10	0.00	9.24E-01	0.02	0.11	9.62E-06	8	23	23	9.80E-01	Liver
ALCC	ENSG00000164002.11	EXO5	0.09	0.00	9.25E-01	0.00	0.12	2.85E-06	4	12	12	9.81E-01	Liver
ALCC	ENSG00000172795.15	DCP2	-0.09	0.00	9.25E-01	0.01	0.14	6.87E-07	35	80	80	9.81E-01	Liver
ALCC	ENSG00000111670.14	GNPTAB	-0.09	0.00	9.26E-01	0.00	0.05	3.23E-03	7	40	40	9.81E-01	Liver
ALCC	ENSG00000233967.6	RP11-250B2.3	0.09	0.00	9.26E-01	0.00	0.19	1.09E-09	34	47	47	9.81E-01	Liver
ALCC	ENSG00000139344.7	AMDHD1	0.09	0.00	9.26E-01	0.00	0.04	6.62E-03	10	26	26	9.81E-01	Liver
ALCC	ENSG00000142657.20	PGD	0.09	0.00	9.26E-01	0.01	0.08	2.61E-04	28	64	64	9.81E-01	Liver
ALCC	ENSG00000186854.10	TRABD2A	-0.09	0.00	9.26E-01	0.04	0.15	8.70E-08	29	36	36	9.81E-01	Liver
ALCC	ENSG00000167065.13	DUSP18	0.09	0.00	9.28E-01	0.01	0.06	8.73E-04	3	6	6	9.83E-01	Liver
ALCC	ENSG00000011275.18	RNF216	-0.09	0.00	9.29E-01	0.02	0.04	1.23E-02	24	56	56	9.83E-01	Liver
ALCC	ENSG00000230438.6	SERPINB9P1	0.09	0.00	9.29E-01	0.01	0.40	1.82E-21	7	19	19	9.83E-01	Liver
ALCC	ENSG00000140876.11	NUDT7	-0.09	0.00	9.29E-01	0.00	0.08	2.27E-04	22	64	64	9.83E-01	Liver
ALCC	ENSG00000177479.19	ARIH2	0.09	0.00	9.29E-01	0.00	0.06	1.01E-03	12	14	14	9.83E-01	Liver
ALCC	ENSG00000130414.11	NDUFA10	0.09	0.00	9.29E-01	0.01	0.21	2.12E-10	21	38	38	9.83E-01	Liver
ALCC	ENSG00000169607.12	CKAP2L	-0.09	0.00	9.30E-01	0.00	0.03	3.63E-02	24	52	52	9.83E-01	Liver
ALCC	ENSG00000273492.5	AP000230.1	-0.09	0.00	9.30E-01	0.00	0.04	1.38E-02	10	20	20	9.83E-01	Liver
ALCC	ENSG00000117984.13	CTSD	-0.09	0.00	9.31E-01	0.00	0.22	4.32E-11	23	52	52	9.83E-01	Liver
ALCC	ENSG00000132740.8	IGHMBP2	-0.09	0.00	9.32E-01	0.23	0.59	9.56E-39	50	97	97	9.84E-01	Liver
ALCC	ENSG00000120616.15	EPC1	0.09	0.00	9.32E-01	0.00	0.03	3.13E-02	11	12	12	9.84E-01	Liver
ALCC	ENSG00000170627.10	GTSF1	0.08	0.00	9.32E-01	0.05	0.12	1.81E-06	37	51	51	9.84E-01	Liver
ALCC	ENSG00000250305.8	KIAA1456	0.08	0.00	9.33E-01	0.02	0.18	5.60E-09	22	34	34	9.84E-01	Liver
ALCC	ENSG00000245532.7	NEAT1	-0.08	0.00	9.34E-01	0.05	0.21	4.29E-10	28	30	30	9.85E-01	Liver
ALCC	ENSG00000180822.11	PSMG4	0.08	0.00	9.34E-01	0.01	0.05	2.76E-03	21	28	28	9.85E-01	Liver
ALCC	ENSG00000001460.17	STPG1	-0.08	-0.01	9.35E-01	0.00	0.03	3.84E-02	5	15	15	9.85E-01	Liver
ALCC	ENSG00000160783.19	PMF1	-0.08	-0.23	9.35E-01	0.00	0.06	1.05E-03	1	11	11	9.85E-01	Liver
ALCC	ENSG00000232855.6	AF131217.1	0.08	0.00	9.35E-01	0.00	0.02	4.22E-02	5	12	12	9.85E-01	Liver
ALCC	ENSG00000255284.1	AP006621.5	0.08	0.00	9.36E-01	0.00	0.42	2.38E-23	4	16	16	9.85E-01	Liver
ALCC	ENSG00000187474.4	FPR3	0.08	0.00	9.36E-01	0.00	0.03	2.46E-02	1	4	4	9.85E-01	Liver
ALCC	ENSG00000129467.13	ADCY4	-0.08	0.00	9.37E-01	0.01	0.05	3.67E-03	6	18	18	9.85E-01	Liver
ALCC	ENSG00000054938.15	CHRDL2	0.08	0.00	9.37E-01	0.00	0.05	1.07E-03	2	3	3	9.85E-01	Liver
ALCC	ENSG00000138316.10	ADAMTS14	-0.08	0.00	9.37E-01	0.00	0.07	2.54E-04	10	13	13	9.85E-01	Liver
ALCC	ENSG00000177570.13	SAMD12	0.08	0.00	9.37E-01	0.02	0.11	5.88E-06	36	58	58	9.85E-01	Liver
ALCC	ENSG00000182141.10	ZNF708	-0.08	0.00	9.38E-01	0.08	0.38	2.54E-20	20	50	50	9.85E-01	Liver
ALCC	ENSG00000250371.1	RP11-22A3.2	0.08	0.00	9.38E-01	0.01	0.05	2.08E-03	41	57	57	9.85E-01	Liver
ALCC	ENSG00000066926.10	FECH	-0.08	0.00	9.39E-01	0.01	0.08	1.27E-04	13	30	30	9.85E-01	Liver
ALCC	ENSG00000102606.17	ARHGEF7	0.08	0.00	9.39E-01	0.01	0.07	5.88E-04	8	13	13	9.85E-01	Liver
ALCC	ENSG00000115523.16	GNLY	-0.08	0.00	9.39E-01	0.00	0.10	2.29E-05	16	32	32	9.85E-01	Liver
ALCC	ENSG00000131013.3	PPIL4	0.08	0.00	9.39E-01	0.00	0.07	5.46E-04	7	11	11	9.85E-01	Liver
ALCC	ENSG00000130522.5	JUND	-0.08	0.00	9.39E-01	0.00	0.09	5.36E-05	11	30	30	9.85E-01	Liver
ALCC	ENSG00000137364.4	TPMT	-0.08	-0.01	9.39E-01	0.00	0.05	2.22E-03	1	3	3	9.85E-01	Liver
ALCC	ENSG00000265494.1	RP11-131K5.2	-0.08	0.00	9.40E-01	0.00	0.09	7.28E-05	14	37	37	9.86E-01	Liver
ALCC	ENSG00000099949.18	LZTR1	0.07	0.00	9.40E-01	0.00	0.05	2.69E-03	8	25	25	9.86E-01	Liver
ALCC	ENSG00000144395.17	CCDC150	-0.07	0.00	9.41E-01	0.00	0.06	1.16E-03	45	57	57	9.86E-01	Liver
ALCC	ENSG00000185252.18	ZNF74	0.07	0.00	9.41E-01	0.00	0.12	2.04E-06	2	14	14	9.86E-01	Liver
ALCC	ENSG00000171931.12	FBXW10	0.07	0.00	9.42E-01	0.01	0.08	1.23E-04	2	4	4	9.86E-01	Liver
ALCC	ENSG00000239789.5	MRPS17	-0.07	0.00	9.42E-01	0.01	0.03	3.58E-02	38	81	81	9.86E-01	Liver
ALCC	ENSG00000127311.9	HELB	-0.07	0.00	9.42E-01	0.01	0.11	9.86E-06	8	10	10	9.86E-01	Liver
ALCC	ENSG00000164266.10	SPINK1	0.07	0.00	9.43E-01	0.01	0.02	4.73E-02	24	43	43	9.86E-01	Liver
ALCC	ENSG00000137575.11	SDCBP	0.07	0.00	9.43E-01	0.00	0.06	2.14E-03	19	24	24	9.86E-01	Liver
ALCC	ENSG00000145734.18	BDP1	-0.07	0.00	9.43E-01	0.00	0.04	6.62E-03	29	47	47	9.86E-01	Liver
ALCC	ENSG00000152270.8	PDE3B	-0.07	0.00	9.43E-01	0.00	0.05	3.53E-03	13	19	19	9.86E-01	Liver
ALCC	ENSG00000100439.10	ABHD4	0.07	0.01	9.43E-01	0.00	0.11	2.35E-06	8	18	18	9.86E-01	Liver
ALCC	ENSG00000163866.8	SMIM12	0.07	0.00	9.43E-01	0.01	0.09	5.51E-05	50	102	102	9.86E-01	Liver
ALCC	ENSG00000165424.6	ZCCHC24	-0.07	0.00	9.44E-01	0.01	0.16	1.76E-08	3	6	6	9.86E-01	Liver
ALCC	ENSG00000181264.8	TMEM136	0.07	0.00	9.44E-01	0.00	0.06	9.91E-04	11	15	15	9.86E-01	Liver
ALCC	ENSG00000165650.11	PDZD8	-0.07	0.00	9.44E-01	0.00	0.09	7.98E-05	48	52	52	9.86E-01	Liver
ALCC	ENSG00000261159.1	RP11-723O4.9	-0.07	0.00	9.44E-01	0.02	0.15	6.12E-08	21	33	33	9.86E-01	Liver
ALCC	ENSG00000165312.6	OTUD1	0.07	0.00	9.46E-01	0.00	0.28	2.37E-14	8	34	34	9.87E-01	Liver
ALCC	ENSG00000198189.10	HSD17B11	0.07	0.00	9.46E-01	0.00	0.04	8.64E-03	8	11	11	9.87E-01	Liver
ALCC	ENSG00000260259.1	LINC02166	-0.07	0.00	9.46E-01	0.00	0.14	1.98E-07	5	15	15	9.87E-01	Liver
ALCC	ENSG00000078549.14	ADCYAP1R1	0.07	0.00	9.46E-01	0.13	0.42	1.55E-23	4	8	8	9.87E-01	Liver
ALCC	ENSG00000177409.11	SAMD9L	-0.07	0.00	9.47E-01	0.01	0.03	3.67E-02	52	79	79	9.87E-01	Liver
ALCC	ENSG00000203666.12	EFCAB2	-0.07	0.00	9.47E-01	0.01	0.24	4.43E-12	63	97	97	9.87E-01	Liver
ALCC	ENSG00000136147.17	PHF11	0.07	0.00	9.47E-01	0.02	0.17	2.10E-08	29	37	37	9.87E-01	Liver
ALCC	ENSG00000153936.16	HS2ST1	0.07	0.00	9.47E-01	0.00	0.03	1.62E-02	34	45	45	9.87E-01	Liver
ALCC	ENSG00000126216.13	TUBGCP3	0.07	0.00	9.48E-01	0.01	0.09	6.87E-05	11	12	12	9.87E-01	Liver
ALCC	ENSG00000160932.10	LY6E	-0.07	0.00	9.48E-01	0.00	0.10	1.36E-05	2	9	9	9.87E-01	Liver
ALCC	ENSG00000248441.6	LINC01197	0.06	0.00	9.48E-01	0.00	0.06	1.40E-03	11	17	17	9.87E-01	Liver
ALCC	ENSG00000112667.12	DNPH1	0.06	0.00	9.49E-01	0.00	0.05	3.93E-03	21	32	32	9.87E-01	Liver
ALCC	ENSG00000204463.12	BAG6	0.06	0.00	9.50E-01	0.01	0.04	1.25E-02	24	31	31	9.88E-01	Liver
ALCC	ENSG00000117676.13	RPS6KA1	-0.06	0.00	9.50E-01	0.01	0.33	6.59E-17	7	18	18	9.88E-01	Liver
ALCC	ENSG00000142444.6	TIMM29	-0.06	0.00	9.50E-01	0.00	0.04	6.23E-03	8	18	18	9.88E-01	Liver
ALCC	ENSG00000160190.13	SLC37A1	0.06	0.00	9.51E-01	0.02	0.17	8.65E-09	13	26	26	9.88E-01	Liver
ALCC	ENSG00000204301.6	NOTCH4	-0.06	0.00	9.52E-01	0.01	0.07	8.13E-04	55	73	73	9.88E-01	Liver
ALCC	ENSG00000118961.14	LDAH	-0.06	0.00	9.52E-01	0.02	0.23	2.15E-11	12	20	20	9.88E-01	Liver
ALCC	ENSG00000005156.11	LIG3	-0.06	0.00	9.52E-01	0.00	0.13	5.55E-07	4	11	11	9.88E-01	Liver
ALCC	ENSG00000100376.11	FAM118A	0.06	0.00	9.53E-01	0.04	0.52	6.93E-32	22	57	57	9.88E-01	Liver
ALCC	ENSG00000188199.10	NUTM2B	0.06	0.00	9.54E-01	0.01	0.17	1.13E-08	26	62	62	9.88E-01	Liver
ALCC	ENSG00000136169.16	SETDB2	0.06	0.00	9.54E-01	0.01	0.10	3.28E-05	20	25	25	9.88E-01	Liver
ALCC	ENSG00000151148.13	UBE3B	-0.06	0.00	9.54E-01	0.00	0.03	1.50E-02	4	8	8	9.88E-01	Liver
ALCC	ENSG00000175221.14	MED16	0.06	0.00	9.55E-01	0.00	0.19	1.03E-09	4	11	11	9.88E-01	Liver
ALCC	ENSG00000168610.14	STAT3	0.06	0.00	9.55E-01	0.00	0.04	4.39E-03	11	16	16	9.88E-01	Liver
ALCC	ENSG00000259807.1	RP11-426C22.4	-0.06	0.00	9.55E-01	0.00	0.04	1.42E-02	3	13	13	9.88E-01	Liver
ALCC	ENSG00000099995.18	SF3A1	0.06	0.00	9.55E-01	0.00	0.14	4.58E-07	6	24	24	9.88E-01	Liver
ALCC	ENSG00000141560.14	FN3KRP	-0.06	0.00	9.55E-01	0.01	0.40	1.37E-21	19	28	28	9.88E-01	Liver
ALCC	ENSG00000104290.10	FZD3	0.06	0.00	9.55E-01	0.04	0.13	6.60E-07	22	66	66	9.88E-01	Liver
ALCC	ENSG00000259803.6	SLC22A31	-0.06	0.00	9.55E-01	0.06	0.34	8.11E-18	28	34	34	9.88E-01	Liver
ALCC	ENSG00000186567.12	CEACAM19	-0.06	0.00	9.55E-01	0.00	0.06	1.53E-03	20	33	33	9.88E-01	Liver
ALCC	ENSG00000148965.9	SAA4	0.06	0.00	9.56E-01	0.00	0.03	2.95E-02	4	10	10	9.88E-01	Liver
ALCC	ENSG00000140691.16	ARMC5	0.05	0.00	9.57E-01	0.00	0.04	1.26E-02	33	49	49	9.89E-01	Liver
ALCC	ENSG00000256087.6	ZNF432	-0.05	0.00	9.57E-01	0.00	0.06	1.33E-03	2	7	7	9.89E-01	Liver
ALCC	ENSG00000100599.15	RIN3	-0.05	0.00	9.58E-01	0.00	0.11	8.37E-06	21	36	36	9.89E-01	Liver
ALCC	ENSG00000232104.3	RFX3-AS1	-0.05	0.00	9.58E-01	0.01	0.08	1.53E-04	9	30	30	9.89E-01	Liver
ALCC	ENSG00000150867.13	PIP4K2A	-0.05	0.00	9.58E-01	0.00	0.07	4.20E-04	24	45	45	9.89E-01	Liver
ALCC	ENSG00000117174.10	ZNHIT6	-0.05	0.00	9.59E-01	0.00	0.07	5.65E-04	30	36	36	9.89E-01	Liver
ALCC	ENSG00000119787.13	ATL2	-0.05	0.00	9.59E-01	0.00	0.07	4.57E-04	8	36	36	9.89E-01	Liver
ALCC	ENSG00000006576.16	PHTF2	-0.05	0.00	9.59E-01	0.02	0.05	4.00E-03	44	80	80	9.89E-01	Liver
ALCC	ENSG00000133872.13	SARAF	0.05	0.00	9.60E-01	0.00	0.02	4.86E-02	32	57	57	9.89E-01	Liver
ALCC	ENSG00000158669.11	GPAT4	0.05	0.00	9.60E-01	0.00	0.09	5.70E-05	7	8	8	9.89E-01	Liver
ALCC	ENSG00000099977.13	DDT	0.05	0.00	9.60E-01	0.01	0.50	1.42E-30	40	68	68	9.89E-01	Liver
ALCC	ENSG00000177042.14	TMEM80	0.05	0.00	9.61E-01	0.00	0.14	5.17E-07	6	7	7	9.89E-01	Liver
ALCC	ENSG00000129187.14	DCTD	-0.05	0.00	9.61E-01	0.03	0.16	6.68E-08	31	54	54	9.89E-01	Liver
ALCC	ENSG00000121577.13	POPDC2	0.05	0.00	9.61E-01	0.01	0.21	3.50E-10	7	9	9	9.89E-01	Liver
ALCC	ENSG00000108231.12	LGI1	-0.05	0.00	9.61E-01	0.02	0.15	1.03E-07	9	21	21	9.89E-01	Liver
ALCC	ENSG00000124767.6	GLO1	-0.05	0.00	9.61E-01	0.00	0.09	4.50E-05	23	29	29	9.89E-01	Liver
ALCC	ENSG00000174567.7	GOLT1A	-0.05	0.00	9.61E-01	0.01	0.11	5.87E-06	42	65	65	9.89E-01	Liver
ALCC	ENSG00000171700.13	RGS19	-0.05	0.00	9.62E-01	0.01	0.11	1.48E-05	5	13	13	9.89E-01	Liver
ALCC	ENSG00000153531.13	ADPRHL1	-0.05	0.00	9.63E-01	0.00	0.02	5.00E-02	5	13	13	9.89E-01	Liver
ALCC	ENSG00000189159.15	HN1	0.05	0.00	9.63E-01	0.00	0.06	1.37E-03	21	35	35	9.89E-01	Liver
ALCC	ENSG00000125945.14	ZNF436	-0.05	0.00	9.63E-01	0.05	0.28	6.68E-15	11	16	16	9.89E-01	Liver
ALCC	ENSG00000162104.9	ADCY9	0.05	0.00	9.63E-01	0.00	0.04	7.16E-03	3	10	10	9.89E-01	Liver
ALCC	ENSG00000196535.15	MYO18A	0.05	0.07	9.63E-01	0.00	0.03	3.73E-02	4	16	16	9.89E-01	Liver
ALCC	ENSG00000143194.12	MAEL	0.05	0.00	9.64E-01	0.00	0.06	7.04E-04	10	19	19	9.89E-01	Liver
ALCC	ENSG00000167759.12	KLK13	-0.05	0.00	9.64E-01	0.01	0.06	8.14E-04	8	11	11	9.89E-01	Liver
ALCC	ENSG00000122679.8	RAMP3	-0.05	0.00	9.64E-01	0.00	0.09	8.44E-05	2	11	11	9.89E-01	Liver
ALCC	ENSG00000134917.9	ADAMTS8	0.05	0.00	9.64E-01	0.01	0.03	3.59E-02	19	39	39	9.89E-01	Liver
ALCC	ENSG00000236039.2	AC017060.1	0.04	0.00	9.65E-01	0.01	0.04	6.63E-03	12	28	28	9.90E-01	Liver
ALCC	ENSG00000138750.14	NUP54	0.04	0.00	9.65E-01	0.03	0.21	1.75E-10	18	20	20	9.90E-01	Liver
ALCC	ENSG00000106638.15	TBL2	0.04	0.00	9.67E-01	0.00	0.03	3.10E-02	4	20	20	9.91E-01	Liver
ALCC	ENSG00000226180.3	RP11-278A23.1	-0.04	0.00	9.67E-01	0.01	0.03	1.62E-02	9	12	12	9.91E-01	Liver
ALCC	ENSG00000146707.14	POMZP3	0.04	0.00	9.67E-01	0.04	0.21	8.98E-11	14	31	31	9.91E-01	Liver
ALCC	ENSG00000106009.15	BRAT1	-0.04	0.00	9.68E-01	0.00	0.03	2.07E-02	11	12	12	9.91E-01	Liver
ALCC	ENSG00000228824.6	MIR4500HG	-0.04	0.00	9.68E-01	0.04	0.14	2.81E-07	17	24	24	9.91E-01	Liver
ALCC	ENSG00000112699.10	GMDS	-0.04	0.00	9.68E-01	0.00	0.03	2.12E-02	3	26	26	9.91E-01	Liver
ALCC	ENSG00000158286.12	RNF207	-0.04	0.00	9.69E-01	0.01	0.03	2.09E-02	12	30	30	9.91E-01	Liver
ALCC	ENSG00000082269.16	FAM135A	-0.04	0.00	9.69E-01	0.00	0.04	8.96E-03	42	52	52	9.91E-01	Liver
ALCC	ENSG00000163006.11	CCDC138	0.04	0.00	9.70E-01	0.00	0.04	5.26E-03	5	13	13	9.92E-01	Liver
ALCC	ENSG00000231742.5	LINC01273	-0.04	0.00	9.72E-01	0.03	0.19	2.24E-09	7	12	12	9.93E-01	Liver
ALCC	ENSG00000150403.17	TMCO3	0.04	0.03	9.72E-01	0.00	0.07	6.39E-04	1	13	13	9.93E-01	Liver
ALCC	ENSG00000186479.4	RGS7BP	-0.04	0.00	9.72E-01	0.00	0.05	4.07E-03	7	17	17	9.93E-01	Liver
ALCC	ENSG00000204149.10	AGAP6	0.03	0.00	9.72E-01	0.01	0.18	1.00E-09	13	20	20	9.93E-01	Liver
ALCC	ENSG00000129167.9	TPH1	0.03	0.00	9.73E-01	0.00	0.04	1.38E-02	3	9	9	9.93E-01	Liver
ALCC	ENSG00000142166.12	IFNAR1	-0.03	0.00	9.73E-01	0.00	0.05	2.00E-03	14	26	26	9.93E-01	Liver
ALCC	ENSG00000164414.17	SLC35A1	-0.03	0.00	9.73E-01	0.00	0.03	3.14E-02	4	6	6	9.93E-01	Liver
ALCC	ENSG00000138668.18	HNRNPD	0.03	0.00	9.73E-01	0.01	0.09	4.15E-05	46	68	68	9.93E-01	Liver
ALCC	ENSG00000104899.7	AMH	0.03	0.00	9.75E-01	0.01	0.10	2.62E-05	7	18	18	9.94E-01	Liver
ALCC	ENSG00000007129.17	CEACAM21	0.03	0.00	9.76E-01	0.01	0.03	1.56E-02	17	51	51	9.94E-01	Liver
ALCC	ENSG00000152932.7	RAB3C	-0.03	0.00	9.76E-01	0.01	0.03	2.25E-02	30	39	39	9.94E-01	Liver
ALCC	ENSG00000184986.10	TMEM121	0.03	0.01	9.76E-01	0.00	0.10	1.93E-05	1	12	12	9.94E-01	Liver
ALCC	ENSG00000120519.14	SLC10A7	-0.03	0.00	9.76E-01	0.00	0.04	1.30E-02	16	24	24	9.94E-01	Liver
ALCC	ENSG00000163902.11	RPN1	-0.03	0.00	9.76E-01	0.00	0.05	2.08E-03	1	4	4	9.94E-01	Liver
ALCC	ENSG00000123427.16	METTL21B	-0.03	0.00	9.77E-01	0.01	0.07	2.87E-04	16	16	16	9.94E-01	Liver
ALCC	ENSG00000122512.14	PMS2	0.03	0.00	9.77E-01	0.01	0.32	9.95E-17	21	39	39	9.94E-01	Liver
ALCC	ENSG00000152291.13	TGOLN2	0.03	0.00	9.77E-01	0.02	0.30	5.39E-16	15	20	20	9.94E-01	Liver
ALCC	ENSG00000128815.19	WDFY4	0.03	0.00	9.77E-01	0.01	0.09	5.59E-05	47	54	54	9.94E-01	Liver
ALCC	ENSG00000143450.16	OAZ3	-0.03	0.00	9.78E-01	0.00	0.05	4.11E-03	15	29	29	9.94E-01	Liver
ALCC	ENSG00000105695.14	MAG	0.03	0.00	9.78E-01	0.08	0.25	7.34E-13	25	48	48	9.94E-01	Liver
ALCC	ENSG00000133665.12	DYDC2	-0.03	0.00	9.78E-01	0.03	0.21	7.53E-11	24	44	44	9.94E-01	Liver
ALCC	ENSG00000103479.15	RBL2	-0.03	0.00	9.79E-01	0.01	0.21	2.06E-10	47	65	65	9.95E-01	Liver
ALCC	ENSG00000140043.11	PTGR2	0.03	0.00	9.79E-01	0.01	0.34	7.85E-18	29	54	54	9.95E-01	Liver
ALCC	ENSG00000105186.15	ANKRD27	-0.03	0.00	9.79E-01	0.01	0.04	6.65E-03	9	12	12	9.95E-01	Liver
ALCC	ENSG00000164330.16	EBF1	0.03	0.00	9.79E-01	0.00	0.03	2.14E-02	6	21	21	9.95E-01	Liver
ALCC	ENSG00000198885.9	ITPRIPL1	-0.03	0.00	9.80E-01	0.01	0.05	2.17E-03	1	2	2	9.95E-01	Liver
ALCC	ENSG00000163710.7	PCOLCE2	0.02	0.00	9.80E-01	0.00	0.03	4.06E-02	2	3	3	9.95E-01	Liver
ALCC	ENSG00000178252.17	WDR6	0.02	0.00	9.80E-01	0.02	0.12	2.04E-06	12	15	15	9.95E-01	Liver
ALCC	ENSG00000105376.4	ICAM5	-0.02	0.00	9.83E-01	0.02	0.09	9.20E-05	14	27	27	9.97E-01	Liver
ALCC	ENSG00000010379.15	SLC6A13	-0.02	-0.01	9.83E-01	0.00	0.33	2.53E-18	1	8	8	9.97E-01	Liver
ALCC	ENSG00000283052.1	RP11-210L7.3	-0.02	0.00	9.83E-01	0.01	0.05	3.50E-03	17	43	43	9.97E-01	Liver
ALCC	ENSG00000271324.1	RP11-10C24.2	-0.02	0.00	9.84E-01	0.00	0.08	8.98E-05	4	18	18	9.97E-01	Liver
ALCC	ENSG00000075240.16	GRAMD4	-0.02	0.00	9.84E-01	0.01	0.14	2.11E-07	6	13	13	9.97E-01	Liver
ALCC	ENSG00000106399.11	RPA3	-0.02	0.00	9.84E-01	0.00	0.06	1.51E-03	4	22	22	9.97E-01	Liver
ALCC	ENSG00000212719.10	C17orf51	0.02	0.00	9.85E-01	0.00	0.56	1.94E-36	12	38	38	9.98E-01	Liver
ALCC	ENSG00000106560.10	GIMAP2	-0.02	0.00	9.85E-01	0.04	0.24	9.16E-13	31	56	56	9.98E-01	Liver
ALCC	ENSG00000080618.13	CPB2	0.02	0.00	9.86E-01	0.00	0.13	7.07E-07	29	49	49	9.98E-01	Liver
ALCC	ENSG00000104537.16	ANXA13	-0.02	0.00	9.86E-01	0.11	0.43	4.19E-24	35	68	68	9.98E-01	Liver
ALCC	ENSG00000085063.14	CD59	-0.02	0.00	9.87E-01	0.00	0.03	3.30E-02	15	20	20	9.98E-01	Liver
ALCC	ENSG00000077238.13	IL4R	0.02	0.00	9.87E-01	0.00	0.19	7.67E-10	6	19	19	9.98E-01	Liver
ALCC	ENSG00000221843.4	C2orf16	0.02	0.00	9.88E-01	0.01	0.10	1.65E-05	16	49	49	9.98E-01	Liver
ALCC	ENSG00000273384.1	RP5-1098D14.1	0.02	0.00	9.88E-01	0.00	0.12	4.47E-06	8	21	21	9.98E-01	Liver
ALCC	ENSG00000237494.1	RP11-753B14.1	0.01	0.01	9.89E-01	0.00	0.13	1.17E-06	7	12	12	9.98E-01	Liver
ALCC	ENSG00000111321.10	LTBR	0.01	0.00	9.89E-01	0.01	0.16	3.01E-08	5	12	12	9.98E-01	Liver
ALCC	ENSG00000147526.19	TACC1	0.01	0.00	9.89E-01	0.00	0.04	5.71E-03	7	16	16	9.98E-01	Liver
ALCC	ENSG00000088881.20	EBF4	0.01	0.00	9.89E-01	0.01	0.12	2.24E-06	6	7	7	9.98E-01	Liver
ALCC	ENSG00000157216.15	SSBP3	-0.01	0.00	9.89E-01	0.01	0.11	4.63E-06	1	3	3	9.98E-01	Liver
ALCC	ENSG00000172663.8	TMEM134	0.01	0.02	9.89E-01	0.00	0.07	4.18E-04	8	17	17	9.98E-01	Liver
ALCC	ENSG00000196456.11	ZNF775	0.01	0.00	9.90E-01	0.00	0.07	5.21E-04	1	4	4	9.98E-01	Liver
ALCC	ENSG00000277135.1	RP11-327J17.9	-0.01	0.00	9.90E-01	0.00	0.15	1.48E-07	5	13	13	9.99E-01	Liver
ALCC	ENSG00000184402.14	SS18L1	-0.01	0.00	9.91E-01	0.02	0.07	4.75E-04	45	94	94	9.99E-01	Liver
ALCC	ENSG00000010278.12	CD9	0.01	0.00	9.91E-01	0.00	0.05	2.86E-03	8	12	12	9.99E-01	Liver
ALCC	ENSG00000254415.3	SIGLEC14	0.01	0.00	9.91E-01	0.06	0.30	1.64E-16	21	38	38	9.99E-01	Liver
ALCC	ENSG00000162688.16	AGL	0.01	0.00	9.92E-01	0.00	0.03	2.90E-02	13	39	39	1.00E+00	Liver
ALCC	ENSG00000149418.10	ST14	-0.01	0.00	9.93E-01	0.01	0.05	2.00E-03	6	9	9	1.00E+00	Liver
ALCC	ENSG00000173193.13	PARP14	-0.01	0.00	9.93E-01	0.01	0.05	2.52E-03	9	10	10	1.00E+00	Liver
ALCC	ENSG00000121413.12	ZSCAN18	-0.01	0.00	9.94E-01	0.00	0.05	4.15E-03	13	37	37	1.00E+00	Liver
ALCC	ENSG00000239839.6	DEFA3	-0.01	0.00	9.94E-01	0.01	0.09	8.50E-05	19	49	49	1.00E+00	Liver
ALCC	ENSG00000165238.16	WNK2	0.01	0.00	9.95E-01	0.00	0.03	1.75E-02	8	24	24	1.00E+00	Liver
ALCC	ENSG00000146409.10	SLC18B1	0.01	0.00	9.95E-01	0.01	0.04	5.34E-03	17	20	20	1.00E+00	Liver
ALCC	ENSG00000163832.15	ELP6	-0.01	0.00	9.95E-01	0.01	0.06	6.01E-04	27	27	27	1.00E+00	Liver
ALCC	ENSG00000272989.1	LINC02012	-0.01	0.00	9.95E-01	0.01	0.26	6.20E-13	8	24	24	1.00E+00	Liver
ALCC	ENSG00000115556.13	PLCD4	0.01	0.00	9.95E-01	0.00	0.18	3.91E-09	7	57	57	1.00E+00	Liver
ALCC	ENSG00000114771.13	AADAC	0.01	0.00	9.96E-01	0.00	0.04	6.36E-03	17	30	30	1.00E+00	Liver
ALCC	ENSG00000123908.11	AGO2	0.00	0.00	9.97E-01	0.00	0.03	3.71E-02	19	26	26	1.00E+00	Liver
ALCC	ENSG00000161267.11	BDH1	0.00	0.00	9.97E-01	0.00	0.06	8.72E-04	30	69	69	1.00E+00	Liver
ALCC	ENSG00000133597.10	ADCK2	0.00	0.00	9.98E-01	0.00	0.08	1.45E-04	1	8	8	1.00E+00	Liver
ALCC	ENSG00000137338.5	PGBD1	0.00	0.00	9.98E-01	0.01	0.06	8.96E-04	20	23	23	1.00E+00	Liver
ALCC	ENSG00000205209.7	SCGB2B2	0.00	0.00	9.98E-01	0.00	0.05	2.61E-03	3	10	10	1.00E+00	Liver
ALCC	ENSG00000141437.8	SLC25A52	0.00	0.00	9.98E-01	0.01	0.09	1.14E-04	35	93	93	1.00E+00	Liver
ALCC	ENSG00000198826.10	ARHGAP11A	0.00	0.00	9.98E-01	0.00	0.06	1.49E-03	12	25	25	1.00E+00	Liver
ALCC	ENSG00000172785.18	CBWD1	0.00	0.00	9.98E-01	0.00	0.36	3.35E-19	5	18	18	1.00E+00	Liver
ALCC	ENSG00000152128.13	TMEM163	0.00	0.00	9.99E-01	0.00	0.13	1.01E-06	3	13	13	1.00E+00	Liver
ALCC	ENSG00000163576.17	EFHB	0.00	0.00	9.99E-01	0.00	0.37	9.44E-20	14	34	34	1.00E+00	Liver
ALCC	ENSG00000175773.12	RP11-121M22.1	0.00	0.00	9.99E-01	0.01	0.14	3.25E-07	21	76	76	1.00E+00	Liver
ALCC	ENSG00000081791.8	KIAA0141	0.00	0.00	9.99E-01	0.01	0.06	7.80E-04	21	41	41	1.00E+00	Liver
ALCC	ENSG00000136718.9	IMP4	0.00	0.00	9.99E-01	0.01	0.25	7.02E-13	5	5	5	1.00E+00	Liver
ALCC	ENSG00000078808.16	SDF4	0.00	0.00	9.99E-01	0.00	0.03	2.45E-02	4	28	28	1.00E+00	Liver
ALCC	ENSG00000111726.12	CMAS	0.00	0.00	1.00E+00	0.00	0.02	4.58E-02	15	31	31	1.00E+00	Liver
ALCC	ENSG00000100867.14	DHRS2	0.00	0.00	1.00E+00	0.04	0.33	1.62E-17	11	24	24	1.00E+00	Liver
ALCC	ENSG00000186868.15	MAPT	-11.87	-0.06	1.65E-32	0.03	0.23	1.17E-27	11	23	23	1.24E-28	Lung
ALCC	ENSG00000238083.7	LRRC37A2	-11.34	-0.07	7.93E-30	0.02	0.57	2.09E-90	43	85	85	2.98E-26	Lung
ALCC	ENSG00000176681.14	LRRC37A	-10.78	-0.03	4.39E-27	0.08	0.44	2.91E-61	27	57	57	1.10E-23	Lung
ALCC	ENSG00000108379.9	WNT3	-10.67	-0.09	1.37E-26	0.01	0.11	9.43E-13	23	35	35	2.57E-23	Lung
ALCC	ENSG00000120071.13	KANSL1	-10.65	-0.05	1.71E-26	0.03	0.31	4.29E-38	23	50	50	2.57E-23	Lung
ALCC	ENSG00000185829.17	ARL17A	-10.45	-0.04	1.52E-25	0.06	0.42	2.72E-56	29	55	55	1.90E-22	Lung
ALCC	ENSG00000225190.10	PLEKHM1	-9.10	-0.09	8.72E-20	0.01	0.09	3.67E-10	23	41	41	9.36E-17	Lung
ALCC	ENSG00000172247.3	C1QTNF4	9.08	0.03	1.08E-19	0.06	0.33	8.68E-41	14	17	17	1.02E-16	Lung
ALCC	ENSG00000175161.13	CADM2	8.70	0.03	3.27E-18	0.05	0.23	8.40E-27	41	53	53	2.73E-15	Lung
ALCC	ENSG00000197165.10	SULT1A2	-8.67	-0.11	4.47E-18	0.01	0.15	4.28E-17	23	47	47	3.36E-15	Lung
ALCC	ENSG00000165915.13	SLC39A13	-8.54	-0.26	1.40E-17	0.00	0.02	1.31E-03	15	29	29	9.55E-15	Lung
ALCC	ENSG00000205609.12	EIF3CL	-8.46	-0.52	2.61E-17	0.00	0.01	3.42E-02	1	4	4	1.64E-14	Lung
ALCC	ENSG00000232300.1	FAM215B	-8.29	-0.14	1.10E-16	0.00	0.12	4.36E-13	16	22	22	6.38E-14	Lung
ALCC	ENSG00000196993.8	NPIPB9	8.21	0.05	2.22E-16	0.02	0.08	6.39E-09	14	26	26	1.19E-13	Lung
ALCC	ENSG00000165916.8	PSMC3	-8.16	-0.13	3.38E-16	0.00	0.03	2.56E-04	29	40	40	1.69E-13	Lung
ALCC	ENSG00000251417.2	RP11-1348G14.4	8.09	0.04	5.74E-16	0.03	0.16	4.09E-18	18	31	31	2.70E-13	Lung
ALCC	ENSG00000161714.11	PLCD3	7.87	0.34	3.46E-15	0.00	0.04	1.64E-05	6	14	14	1.53E-12	Lung
ALCC	ENSG00000178952.10	TUFM	-7.62	-0.11	2.54E-14	0.00	0.20	1.07E-23	9	13	13	1.06E-11	Lung
ALCC	ENSG00000115216.13	NRBP1	-7.50	-0.24	6.63E-14	0.00	0.07	9.72E-09	8	15	15	2.62E-11	Lung
ALCC	ENSG00000183336.8	BOLA2	7.28	0.04	3.39E-13	0.02	0.13	2.32E-14	7	20	20	1.28E-10	Lung
ALCC	ENSG00000135976.17	ANKRD36	7.09	0.11	1.31E-12	0.00	0.21	3.60E-24	6	17	17	4.69E-10	Lung
ALCC	ENSG00000169203.16	NPIPB12	-7.01	-0.08	2.32E-12	0.01	0.19	8.03E-22	4	20	20	7.94E-10	Lung
ALCC	ENSG00000196344.11	ADH7	6.96	0.13	3.34E-12	0.00	0.02	4.59E-03	24	46	46	1.06E-09	Lung
ALCC	ENSG00000176920.11	FUT2	-6.96	-0.11	3.38E-12	0.00	0.06	1.06E-07	12	13	13	1.06E-09	Lung
ALCC	ENSG00000134571.10	MYBPC3	6.84	0.07	7.87E-12	0.01	0.06	7.71E-07	16	30	30	2.37E-09	Lung
ALCC	ENSG00000178188.14	SH2B1	6.60	0.31	4.11E-11	0.00	0.01	2.41E-02	5	12	12	1.19E-08	Lung
ALCC	ENSG00000115073.7	ACTR1B	6.53	0.04	6.65E-11	0.02	0.24	1.44E-28	16	21	21	1.85E-08	Lung
ALCC	ENSG00000090238.11	YPEL3	-6.28	-0.08	3.45E-10	0.00	0.31	1.64E-38	8	27	27	9.26E-08	Lung
ALCC	ENSG00000170209.4	ANKK1	-6.25	-0.07	4.18E-10	0.01	0.18	3.44E-21	17	51	51	1.08E-07	Lung
ALCC	ENSG00000149922.10	TBX6	-6.03	-0.03	1.61E-09	0.03	0.18	6.52E-21	10	22	22	4.05E-07	Lung
ALCC	ENSG00000140830.8	TXNL4B	5.94	0.08	2.84E-09	0.00	0.02	1.97E-03	29	41	41	6.68E-07	Lung
ALCC	ENSG00000157796.17	WDR19	-5.94	-0.06	2.85E-09	0.01	0.08	1.14E-09	38	43	43	6.68E-07	Lung
ALCC	ENSG00000009950.15	MLXIPL	5.91	0.05	3.48E-09	0.01	0.22	1.44E-25	15	41	41	7.93E-07	Lung
ALCC	ENSG00000138085.16	ATRAID	5.90	0.05	3.73E-09	0.01	0.23	4.82E-27	22	25	25	8.25E-07	Lung
ALCC	ENSG00000172260.14	NEGR1	-5.88	-0.39	4.07E-09	0.00	0.02	4.45E-03	3	18	18	8.73E-07	Lung
ALCC	ENSG00000228486.10	LINC01125	-5.77	-0.13	7.93E-09	0.00	0.06	7.31E-07	16	30	30	1.65E-06	Lung
ALCC	ENSG00000130429.12	ARPC1B	-5.70	-0.23	1.23E-08	0.00	0.04	6.84E-05	8	10	10	2.50E-06	Lung
ALCC	ENSG00000090857.13	PDPR	5.60	0.08	2.12E-08	0.00	0.12	3.98E-14	9	22	22	4.19E-06	Lung
ALCC	ENSG00000184110.14	EIF3C	-5.57	-0.21	2.55E-08	0.00	0.04	6.77E-05	7	13	13	4.92E-06	Lung
ALCC	ENSG00000100412.15	ACO2	-5.56	-0.08	2.64E-08	0.00	0.09	1.10E-10	16	18	18	4.96E-06	Lung
ALCC	ENSG00000102886.14	GDPD3	5.47	0.10	4.59E-08	0.00	0.08	2.22E-09	21	50	50	8.42E-06	Lung
ALCC	ENSG00000021826.14	CPS1	-5.46	-0.10	4.89E-08	0.00	0.08	5.99E-09	21	40	40	8.76E-06	Lung
ALCC	ENSG00000106258.13	CYP3A5	5.44	0.05	5.40E-08	0.01	0.13	1.21E-14	36	42	42	9.44E-06	Lung
ALCC	ENSG00000196876.15	SCN8A	-5.40	-0.06	6.81E-08	0.01	0.03	2.76E-04	8	13	13	1.16E-05	Lung
ALCC	ENSG00000248144.5	ADH1C	-5.29	-0.06	1.22E-07	0.01	0.13	6.13E-16	42	85	85	2.04E-05	Lung
ALCC	ENSG00000149932.16	TMEM219	5.25	0.23	1.51E-07	0.00	0.05	2.07E-06	12	23	23	2.47E-05	Lung
ALCC	ENSG00000213380.14	COG8	-5.21	-0.09	1.86E-07	0.00	0.03	5.28E-04	16	28	28	2.98E-05	Lung
ALCC	ENSG00000126860.11	EVI2A	5.17	0.07	2.36E-07	0.00	0.06	1.70E-07	11	15	15	3.70E-05	Lung
ALCC	ENSG00000089597.16	GANAB	-5.02	-0.29	5.14E-07	0.00	0.12	5.75E-14	16	32	32	7.88E-05	Lung
ALCC	ENSG00000169682.17	SPNS1	-5.02	-0.07	5.24E-07	0.00	0.15	4.80E-17	12	23	23	7.88E-05	Lung
ALCC	ENSG00000249685.1	RP11-360F5.3	-4.93	-0.02	8.36E-07	0.07	0.29	1.91E-35	17	21	21	1.23E-04	Lung
ALCC	ENSG00000174943.9	KCTD13	-4.91	-0.21	9.05E-07	0.00	0.02	2.82E-03	8	19	19	1.31E-04	Lung
ALCC	ENSG00000176732.6	PFN4	-4.90	-0.02	9.81E-07	0.04	0.21	6.57E-24	30	43	43	1.39E-04	Lung
ALCC	ENSG00000196616.13	ADH1B	-4.88	-0.91	1.03E-06	0.00	0.02	3.99E-03	12	31	31	1.44E-04	Lung
ALCC	ENSG00000141452.9	C18orf8	4.88	0.05	1.07E-06	0.01	0.14	1.16E-15	15	19	19	1.46E-04	Lung
ALCC	ENSG00000109790.16	KLHL5	4.86	0.06	1.18E-06	0.00	0.10	2.55E-11	57	59	59	1.59E-04	Lung
ALCC	ENSG00000134852.14	CLOCK	-4.85	-0.11	1.21E-06	0.00	0.10	5.18E-11	10	29	29	1.59E-04	Lung
ALCC	ENSG00000124507.10	PACSIN1	-4.85	-0.12	1.23E-06	0.00	0.02	9.89E-03	7	9	9	1.59E-04	Lung
ALCC	ENSG00000107185.9	RGP1	-4.84	-0.13	1.32E-06	0.00	0.05	7.81E-07	4	5	5	1.64E-04	Lung
ALCC	ENSG00000169592.14	INO80E	4.84	0.03	1.32E-06	0.02	0.24	9.96E-28	15	41	41	1.64E-04	Lung
ALCC	ENSG00000105552.14	BCAT2	-4.84	-0.20	1.33E-06	0.00	0.08	1.65E-09	6	8	8	1.64E-04	Lung
ALCC	ENSG00000167077.12	MEI1	-4.83	-0.02	1.37E-06	0.04	0.31	7.45E-39	17	20	20	1.66E-04	Lung
ALCC	ENSG00000131480.8	AOC2	4.83	0.12	1.40E-06	0.00	0.03	2.25E-04	6	7	7	1.67E-04	Lung
ALCC	ENSG00000258429.1	PDF	4.77	0.48	1.83E-06	0.00	0.04	9.78E-06	6	14	14	2.15E-04	Lung
ALCC	ENSG00000157322.17	CLEC18A	4.74	0.02	2.17E-06	0.05	0.57	1.27E-92	21	47	47	2.51E-04	Lung
ALCC	ENSG00000157445.14	CACNA2D3	-4.72	-0.79	2.35E-06	0.00	0.09	2.83E-10	2	10	10	2.68E-04	Lung
ALCC	ENSG00000003249.13	DBNDD1	-4.63	-0.03	3.61E-06	0.01	0.27	2.51E-32	20	31	31	4.05E-04	Lung
ALCC	ENSG00000198720.12	ANKRD13B	4.62	0.04	3.79E-06	0.01	0.14	6.40E-16	8	15	15	4.19E-04	Lung
ALCC	ENSG00000100418.7	DESI1	-4.62	-0.09	3.92E-06	0.00	0.05	5.44E-06	13	17	17	4.26E-04	Lung
ALCC	ENSG00000086015.20	MAST2	4.61	0.16	3.97E-06	0.00	0.14	2.32E-16	17	27	27	4.26E-04	Lung
ALCC	ENSG00000161395.13	PGAP3	-4.60	-0.04	4.24E-06	0.01	0.16	3.37E-18	16	21	21	4.49E-04	Lung
ALCC	ENSG00000059691.11	GATB	4.59	0.05	4.48E-06	0.01	0.17	1.14E-19	57	71	71	4.68E-04	Lung
ALCC	ENSG00000115306.15	SPTBN1	4.58	0.09	4.54E-06	0.00	0.06	1.33E-07	19	34	34	4.68E-04	Lung
ALCC	ENSG00000135454.13	B4GALNT1	-4.57	-0.04	4.96E-06	0.01	0.07	1.47E-08	23	47	47	5.04E-04	Lung
ALCC	ENSG00000140264.19	SERF2	-4.56	-0.18	5.12E-06	0.00	0.02	2.93E-03	7	14	14	5.13E-04	Lung
ALCC	ENSG00000187741.14	FANCA	4.55	0.07	5.41E-06	0.00	0.25	1.11E-29	5	18	18	5.35E-04	Lung
ALCC	ENSG00000196419.12	XRCC6	4.51	0.28	6.49E-06	0.00	0.01	3.95E-02	5	10	10	6.34E-04	Lung
ALCC	ENSG00000241468.7	ATP5J2	4.50	0.24	6.82E-06	0.00	0.03	2.14E-04	11	12	12	6.57E-04	Lung
ALCC	ENSG00000242372.6	EIF6	4.49	0.08	7.20E-06	0.00	0.07	4.34E-09	19	24	24	6.85E-04	Lung
ALCC	ENSG00000133706.17	LARS	4.47	0.07	7.76E-06	0.00	0.34	3.82E-42	58	82	82	7.30E-04	Lung
ALCC	ENSG00000115365.11	LANCL1	-4.45	-0.06	8.56E-06	0.00	0.08	6.39E-09	10	18	18	7.95E-04	Lung
ALCC	ENSG00000110492.15	MDK	-4.39	-0.08	1.11E-05	0.00	0.06	6.82E-08	25	32	32	1.02E-03	Lung
ALCC	ENSG00000179761.11	PIPOX	4.37	0.06	1.24E-05	0.00	0.01	3.16E-02	19	38	38	1.12E-03	Lung
ALCC	ENSG00000122707.11	RECK	-4.32	-0.17	1.54E-05	0.00	0.01	1.37E-02	7	8	8	1.36E-03	Lung
ALCC	ENSG00000157335.20	CLEC18C	-4.32	-0.01	1.55E-05	0.09	0.37	2.69E-48	17	34	34	1.36E-03	Lung
ALCC	ENSG00000125611.15	CHCHD5	-4.32	-0.10	1.56E-05	0.00	0.04	3.13E-05	7	8	8	1.36E-03	Lung
ALCC	ENSG00000085788.13	DDHD2	-4.32	-0.11	1.57E-05	0.00	0.05	4.69E-06	9	13	13	1.36E-03	Lung
ALCC	ENSG00000168807.16	SNTB2	4.31	0.04	1.60E-05	0.01	0.09	6.11E-10	19	33	33	1.37E-03	Lung
ALCC	ENSG00000196502.11	SULT1A1	4.27	0.13	1.99E-05	0.00	0.19	1.61E-21	6	35	35	1.68E-03	Lung
ALCC	ENSG00000198099.8	ADH4	-4.26	-0.03	2.01E-05	0.01	0.06	7.54E-07	7	10	10	1.68E-03	Lung
ALCC	ENSG00000152061.23	RABGAP1L	-4.25	-0.10	2.17E-05	0.00	0.12	5.79E-14	8	23	23	1.79E-03	Lung
ALCC	ENSG00000128274.15	A4GALT	-4.23	-0.03	2.30E-05	0.02	0.23	1.23E-26	14	27	27	1.87E-03	Lung
ALCC	ENSG00000091542.8	ALKBH5	4.23	0.07	2.31E-05	0.00	0.08	4.13E-09	8	17	17	1.87E-03	Lung
ALCC	ENSG00000168754.14	FAM178B	-4.23	-0.07	2.37E-05	0.00	0.03	3.40E-04	4	4	4	1.89E-03	Lung
ALCC	ENSG00000118690.12	ARMC2	-4.22	-0.14	2.41E-05	0.00	0.10	2.92E-11	13	34	34	1.91E-03	Lung
ALCC	ENSG00000175662.17	TOM1L2	4.22	0.06	2.47E-05	0.00	0.16	1.12E-18	28	34	34	1.93E-03	Lung
ALCC	ENSG00000144868.13	TMEM108	-4.21	-0.18	2.59E-05	0.00	0.02	8.92E-03	8	8	8	2.01E-03	Lung
ALCC	ENSG00000149499.11	EML3	-4.19	-0.20	2.73E-05	0.00	0.15	1.21E-17	7	15	15	2.10E-03	Lung
ALCC	ENSG00000196152.10	ZNF79	-4.17	-0.02	3.06E-05	0.03	0.25	2.99E-29	35	69	69	2.33E-03	Lung
ALCC	ENSG00000140675.12	SLC5A2	-4.15	-0.47	3.26E-05	0.00	0.15	5.86E-17	1	10	10	2.43E-03	Lung
ALCC	ENSG00000138074.14	SLC5A6	4.15	0.11	3.27E-05	0.00	0.14	2.82E-16	19	28	28	2.43E-03	Lung
ALCC	ENSG00000129167.9	TPH1	4.14	0.06	3.52E-05	0.00	0.07	4.48E-08	5	7	7	2.58E-03	Lung
ALCC	ENSG00000104804.7	TULP2	4.14	0.02	3.55E-05	0.04	0.19	1.35E-22	6	10	10	2.58E-03	Lung
ALCC	ENSG00000254772.9	EEF1G	4.13	0.27	3.57E-05	0.00	0.03	5.02E-04	9	14	14	2.58E-03	Lung
ALCC	ENSG00000162877.12	PM20D1	-4.13	-0.01	3.60E-05	0.22	0.44	1.61E-60	20	31	31	2.58E-03	Lung
ALCC	ENSG00000140465.13	CYP1A1	-4.12	-0.15	3.75E-05	0.00	0.03	1.47E-04	2	3	3	2.66E-03	Lung
ALCC	ENSG00000166788.9	SAAL1	4.11	0.04	4.01E-05	0.01	0.13	2.51E-15	13	24	24	2.82E-03	Lung
ALCC	ENSG00000165730.14	STOX1	-4.10	-0.05	4.07E-05	0.01	0.23	2.07E-26	14	18	18	2.84E-03	Lung
ALCC	ENSG00000014824.13	SLC30A9	4.10	0.14	4.14E-05	0.00	0.03	1.55E-04	10	27	27	2.85E-03	Lung
ALCC	ENSG00000100147.13	CCDC134	-4.08	-0.03	4.56E-05	0.01	0.21	6.34E-24	9	15	15	3.10E-03	Lung
ALCC	ENSG00000175224.16	ATG13	-4.08	-0.12	4.58E-05	0.00	0.03	2.06E-04	12	15	15	3.10E-03	Lung
ALCC	ENSG00000243244.5	STON1	-4.05	-0.09	5.05E-05	0.00	0.11	2.33E-12	9	30	30	3.36E-03	Lung
ALCC	ENSG00000197312.11	DDI2	4.05	0.11	5.08E-05	0.00	0.03	2.20E-04	14	18	18	3.36E-03	Lung
ALCC	ENSG00000205106.4	DKFZp779M0652	4.05	0.04	5.13E-05	0.01	0.16	4.54E-19	13	28	28	3.36E-03	Lung
ALCC	ENSG00000102967.11	DHODH	-4.05	-0.08	5.15E-05	0.00	0.04	1.02E-04	6	6	6	3.36E-03	Lung
ALCC	ENSG00000119688.20	ABCD4	-4.04	-0.12	5.33E-05	0.00	0.02	5.15E-03	3	3	3	3.45E-03	Lung
ALCC	ENSG00000111328.6	CDK2AP1	-4.04	-0.05	5.36E-05	0.01	0.11	3.44E-13	10	19	19	3.45E-03	Lung
ALCC	ENSG00000172638.12	EFEMP2	-4.04	-0.09	5.42E-05	0.00	0.04	4.24E-05	21	29	29	3.46E-03	Lung
ALCC	ENSG00000173531.15	MST1	4.03	0.03	5.49E-05	0.02	0.13	2.62E-15	19	38	38	3.47E-03	Lung
ALCC	ENSG00000086289.11	EPDR1	4.02	0.20	5.88E-05	0.00	0.09	2.33E-10	20	53	53	3.68E-03	Lung
ALCC	ENSG00000253159.2	PCDHGA12	-4.01	-0.08	5.94E-05	0.00	0.01	3.47E-02	9	16	16	3.69E-03	Lung
ALCC	ENSG00000197958.12	RPL12	4.00	0.03	6.31E-05	0.02	0.40	2.03E-53	37	43	43	3.88E-03	Lung
ALCC	ENSG00000141458.12	NPC1	4.00	0.03	6.35E-05	0.01	0.23	1.16E-26	18	23	23	3.88E-03	Lung
ALCC	ENSG00000175054.14	ATR	-3.99	-0.07	6.72E-05	0.00	0.05	8.37E-06	17	21	21	4.07E-03	Lung
ALCC	ENSG00000111361.12	EIF2B1	3.98	0.09	6.79E-05	0.00	0.07	8.79E-09	4	7	7	4.08E-03	Lung
ALCC	ENSG00000169783.12	LINGO1	-3.98	-0.04	6.91E-05	0.01	0.07	4.91E-08	24	24	24	4.12E-03	Lung
ALCC	ENSG00000011295.15	TTC19	-3.98	-0.17	7.01E-05	0.00	0.21	2.08E-24	8	24	24	4.15E-03	Lung
ALCC	ENSG00000166582.9	CENPV	3.97	0.04	7.14E-05	0.01	0.08	4.39E-10	9	13	13	4.17E-03	Lung
ALCC	ENSG00000242866.9	STRC	3.97	0.03	7.16E-05	0.01	0.07	7.24E-08	4	6	6	4.17E-03	Lung
ALCC	ENSG00000167941.2	SOST	-3.96	-0.03	7.54E-05	0.01	0.08	3.06E-09	8	15	15	4.36E-03	Lung
ALCC	ENSG00000149187.17	CELF1	-3.95	-0.15	7.86E-05	0.00	0.04	5.77E-05	11	21	21	4.50E-03	Lung
ALCC	ENSG00000006744.18	ELAC2	3.95	0.04	7.91E-05	0.01	0.25	5.68E-29	9	17	17	4.50E-03	Lung
ALCC	ENSG00000100997.18	ABHD12	3.94	0.09	8.20E-05	0.00	0.14	4.51E-16	32	61	61	4.64E-03	Lung
ALCC	ENSG00000176927.15	EFCAB5	-3.93	-0.04	8.42E-05	0.01	0.08	2.64E-09	5	20	20	4.72E-03	Lung
ALCC	ENSG00000164404.8	GDF9	3.93	0.18	8.63E-05	0.00	0.07	8.25E-08	4	12	12	4.81E-03	Lung
ALCC	ENSG00000162461.7	SLC25A34	3.92	0.03	8.72E-05	0.02	0.34	7.90E-42	16	27	27	4.82E-03	Lung
ALCC	ENSG00000196912.12	ANKRD36B	-3.92	-0.01	8.82E-05	0.05	0.40	1.38E-52	20	34	34	4.84E-03	Lung
ALCC	ENSG00000139921.12	TMX1	3.92	0.35	8.99E-05	0.00	0.17	1.32E-19	2	9	9	4.89E-03	Lung
ALCC	ENSG00000167543.15	TP53I13	-3.91	-0.06	9.18E-05	0.00	0.25	1.21E-29	26	33	33	4.96E-03	Lung
ALCC	ENSG00000023228.13	NDUFS1	3.91	0.42	9.42E-05	0.00	0.05	5.60E-06	13	14	14	5.06E-03	Lung
ALCC	ENSG00000168291.12	PDHB	3.90	0.05	9.48E-05	0.00	0.12	9.86E-14	53	96	96	5.06E-03	Lung
ALCC	ENSG00000134962.6	KLB	3.89	0.07	9.97E-05	0.00	0.06	1.51E-07	4	12	12	5.28E-03	Lung
ALCC	ENSG00000189362.11	NEMP2	3.88	0.03	1.04E-04	0.01	0.06	8.61E-08	22	31	31	5.46E-03	Lung
ALCC	ENSG00000167394.12	ZNF668	3.85	0.05	1.19E-04	0.00	0.03	8.13E-04	13	15	15	6.20E-03	Lung
ALCC	ENSG00000140265.12	ZSCAN29	-3.84	-0.06	1.24E-04	0.00	0.12	2.89E-14	11	14	14	6.44E-03	Lung
ALCC	ENSG00000138722.9	MMRN1	-3.83	-0.03	1.28E-04	0.01	0.06	3.65E-07	5	9	9	6.57E-03	Lung
ALCC	ENSG00000140688.16	C16orf58	3.83	0.11	1.28E-04	0.00	0.02	1.48E-03	9	19	19	6.57E-03	Lung
ALCC	ENSG00000100372.14	SLC25A17	-3.82	-0.12	1.31E-04	0.00	0.05	5.44E-06	7	18	18	6.68E-03	Lung
ALCC	ENSG00000196118.11	CCDC189	3.81	0.10	1.41E-04	0.00	0.04	6.24E-05	2	3	3	7.13E-03	Lung
ALCC	ENSG00000162194.12	LBHD1	-3.80	-0.03	1.46E-04	0.01	0.13	2.52E-14	11	12	12	7.34E-03	Lung
ALCC	ENSG00000189091.12	SF3B3	-3.78	-0.11	1.56E-04	0.00	0.08	6.02E-10	5	8	8	7.77E-03	Lung
ALCC	ENSG00000163714.17	U2SURP	-3.78	-0.28	1.58E-04	0.00	0.02	4.62E-03	3	6	6	7.81E-03	Lung
ALCC	ENSG00000068097.14	HEATR6	-3.77	-0.02	1.62E-04	0.02	0.22	2.12E-25	30	41	41	7.97E-03	Lung
ALCC	ENSG00000100024.14	UPB1	-3.76	-0.03	1.71E-04	0.02	0.15	1.60E-17	33	47	47	8.34E-03	Lung
ALCC	ENSG00000269949.1	RP11-738E22.3	3.76	0.03	1.72E-04	0.02	0.14	2.35E-15	15	23	23	8.34E-03	Lung
ALCC	ENSG00000170425.3	ADORA2B	3.74	0.11	1.85E-04	0.00	0.09	6.28E-10	4	14	14	8.93E-03	Lung
ALCC	ENSG00000182628.12	SKA2	-3.73	-0.19	1.90E-04	0.00	0.04	1.19E-05	7	18	18	9.08E-03	Lung
ALCC	ENSG00000182117.5	NOP10	-3.73	-0.04	1.91E-04	0.01	0.17	5.05E-20	25	32	32	9.08E-03	Lung
ALCC	ENSG00000205622.9	AF064858.6	3.70	0.04	2.18E-04	0.01	0.05	8.31E-06	8	21	21	1.03E-02	Lung
ALCC	ENSG00000245937.7	LINC01184	-3.70	-0.20	2.20E-04	0.00	0.22	2.40E-27	7	22	22	1.03E-02	Lung
ALCC	ENSG00000204410.14	MSH5	-3.69	-0.07	2.20E-04	0.00	0.02	3.91E-03	26	33	33	1.03E-02	Lung
ALCC	ENSG00000135535.15	CD164	3.67	0.05	2.38E-04	0.00	0.06	4.54E-07	23	41	41	1.11E-02	Lung
ALCC	ENSG00000171916.16	LGALS9C	-3.67	-0.40	2.43E-04	0.00	0.17	3.56E-19	2	6	6	1.12E-02	Lung
ALCC	ENSG00000095485.16	CWF19L1	-3.67	-0.04	2.45E-04	0.01	0.43	1.02E-57	8	29	29	1.12E-02	Lung
ALCC	ENSG00000198089.15	SFI1	3.67	0.07	2.45E-04	0.00	0.18	2.62E-20	16	36	36	1.12E-02	Lung
ALCC	ENSG00000187758.7	ADH1A	-3.66	-0.08	2.55E-04	0.00	0.23	3.49E-27	12	36	36	1.15E-02	Lung
ALCC	ENSG00000147454.13	SLC25A37	-3.64	-0.11	2.69E-04	0.00	0.02	9.26E-03	18	27	27	1.21E-02	Lung
ALCC	ENSG00000172915.18	NBEA	-3.64	-0.07	2.70E-04	0.00	0.01	1.26E-02	18	47	47	1.21E-02	Lung
ALCC	ENSG00000086598.10	TMED2	3.63	0.18	2.78E-04	0.00	0.04	1.88E-05	5	14	14	1.24E-02	Lung
ALCC	ENSG00000104228.12	TRIM35	3.62	0.08	2.91E-04	0.00	0.06	6.32E-07	25	54	54	1.28E-02	Lung
ALCC	ENSG00000257743.8	MGAM2	3.62	0.09	2.91E-04	0.00	0.01	3.63E-02	11	19	19	1.28E-02	Lung
ALCC	ENSG00000188157.14	AGRN	-3.61	-0.19	3.03E-04	0.00	0.07	1.80E-08	1	7	7	1.32E-02	Lung
ALCC	ENSG00000134825.15	TMEM258	3.61	0.07	3.04E-04	0.00	0.05	5.28E-06	10	15	15	1.32E-02	Lung
ALCC	ENSG00000007129.17	CEACAM21	-3.61	-0.13	3.07E-04	0.00	0.22	1.39E-26	2	13	13	1.32E-02	Lung
ALCC	ENSG00000014164.6	ZC3H3	3.61	0.02	3.11E-04	0.02	0.57	2.57E-91	17	48	48	1.34E-02	Lung
ALCC	ENSG00000132749.10	TESMIN	3.60	0.08	3.15E-04	0.00	0.05	1.19E-06	6	15	15	1.34E-02	Lung
ALCC	ENSG00000173875.13	ZNF791	-3.60	-0.08	3.19E-04	0.00	0.01	2.68E-02	20	36	36	1.35E-02	Lung
ALCC	ENSG00000086544.2	ITPKC	-3.60	-0.05	3.19E-04	0.00	0.08	5.36E-10	18	38	38	1.35E-02	Lung
ALCC	ENSG00000214435.7	AS3MT	-3.59	-0.01	3.36E-04	0.07	0.37	3.09E-47	35	67	67	1.41E-02	Lung
ALCC	ENSG00000258735.1	LINC00637	-3.58	-0.04	3.39E-04	0.01	0.03	1.38E-04	10	21	21	1.41E-02	Lung
ALCC	ENSG00000170802.15	FOXN2	-3.58	-0.02	3.39E-04	0.03	0.30	2.00E-37	10	27	27	1.41E-02	Lung
ALCC	ENSG00000151131.10	C12orf45	3.57	0.07	3.55E-04	0.00	0.02	7.27E-03	11	35	35	1.47E-02	Lung
ALCC	ENSG00000266289.1	RP11-1C8.6	-3.57	-0.04	3.58E-04	0.01	0.03	4.68E-04	19	31	31	1.47E-02	Lung
ALCC	ENSG00000147419.17	CCDC25	-3.56	-0.18	3.65E-04	0.00	0.05	6.74E-06	16	32	32	1.49E-02	Lung
ALCC	ENSG00000164308.16	ERAP2	-3.56	-0.01	3.68E-04	0.35	0.77	6.40E-176	28	42	42	1.49E-02	Lung
ALCC	ENSG00000116809.11	ZBTB17	-3.55	-0.15	3.86E-04	0.00	0.02	6.14E-03	10	15	15	1.56E-02	Lung
ALCC	ENSG00000108587.15	GOSR1	3.54	0.28	3.96E-04	0.00	0.03	3.61E-04	4	11	11	1.59E-02	Lung
ALCC	ENSG00000168397.16	ATG4B	3.54	0.29	4.01E-04	0.00	0.10	9.58E-12	2	17	17	1.59E-02	Lung
ALCC	ENSG00000103510.19	KAT8	-3.54	-0.02	4.01E-04	0.02	0.24	1.91E-29	12	12	12	1.59E-02	Lung
ALCC	ENSG00000177427.12	MIEF2	3.52	0.22	4.26E-04	0.00	0.04	4.39E-05	6	11	11	1.69E-02	Lung
ALCC	ENSG00000087076.8	HSD17B14	-3.52	-0.04	4.37E-04	0.01	0.21	7.21E-24	5	9	9	1.72E-02	Lung
ALCC	ENSG00000259577.1	CERNA1	-3.51	-0.07	4.44E-04	0.00	0.09	4.00E-10	7	13	13	1.74E-02	Lung
ALCC	ENSG00000163161.12	ERCC3	-3.50	-0.03	4.61E-04	0.01	0.19	5.87E-22	15	34	34	1.79E-02	Lung
ALCC	ENSG00000109323.8	MANBA	-3.50	-0.22	4.62E-04	0.00	0.03	2.13E-04	6	30	30	1.79E-02	Lung
ALCC	ENSG00000106829.18	TLE4	3.49	0.08	4.82E-04	0.00	0.02	2.45E-03	6	15	15	1.86E-02	Lung
ALCC	ENSG00000206344.7	HCG27	-3.49	-0.02	4.84E-04	0.03	0.30	1.93E-36	44	53	53	1.86E-02	Lung
ALCC	ENSG00000177483.11	RBM44	-3.49	-0.01	4.90E-04	0.07	0.37	1.43E-47	22	30	30	1.87E-02	Lung
ALCC	ENSG00000137731.13	FXYD2	3.47	0.08	5.13E-04	0.00	0.02	3.07E-03	9	23	23	1.94E-02	Lung
ALCC	ENSG00000166925.8	TSC22D4	-3.47	-0.04	5.14E-04	0.01	0.07	3.26E-08	22	40	40	1.94E-02	Lung
ALCC	ENSG00000225697.12	SLC26A6	-3.47	-0.06	5.26E-04	0.00	0.06	1.38E-07	13	15	15	1.98E-02	Lung
ALCC	ENSG00000164258.11	NDUFS4	3.46	0.13	5.34E-04	0.00	0.02	7.93E-03	7	20	20	2.00E-02	Lung
ALCC	ENSG00000127580.15	WDR24	3.46	0.11	5.37E-04	0.00	0.03	5.39E-04	5	9	9	2.00E-02	Lung
ALCC	ENSG00000256806.5	C17orf100	-3.46	-0.10	5.41E-04	0.00	0.02	2.20E-03	3	18	18	2.00E-02	Lung
ALCC	ENSG00000176783.14	RUFY1	3.46	0.11	5.42E-04	0.00	0.02	8.20E-03	8	10	10	2.00E-02	Lung
ALCC	ENSG00000038532.14	CLEC16A	-3.45	-0.13	5.69E-04	0.00	0.06	5.32E-07	9	18	18	2.08E-02	Lung
ALCC	ENSG00000113296.14	THBS4	3.45	0.05	5.70E-04	0.00	0.12	6.39E-14	5	17	17	2.08E-02	Lung
ALCC	ENSG00000140474.12	ULK3	-3.44	-0.09	5.80E-04	0.00	0.06	2.50E-07	12	19	19	2.10E-02	Lung
ALCC	ENSG00000126215.13	XRCC3	3.43	0.09	5.93E-04	0.00	0.06	4.07E-07	9	14	14	2.14E-02	Lung
ALCC	ENSG00000168297.15	PXK	-3.43	-0.07	6.04E-04	0.00	0.08	5.72E-09	17	36	36	2.17E-02	Lung
ALCC	ENSG00000134824.13	FADS2	3.41	0.02	6.39E-04	0.02	0.17	9.16E-20	12	18	18	2.29E-02	Lung
ALCC	ENSG00000240303.7	ACAD11	3.41	0.05	6.55E-04	0.00	0.07	3.10E-09	2	4	4	2.33E-02	Lung
ALCC	ENSG00000163682.15	RPL9	3.41	0.01	6.58E-04	0.12	0.66	6.79E-120	5	6	6	2.33E-02	Lung
ALCC	ENSG00000169180.11	XPO6	3.41	0.16	6.61E-04	0.00	0.03	2.64E-04	10	20	20	2.33E-02	Lung
ALCC	ENSG00000166924.8	NYAP1	3.40	0.21	6.70E-04	0.00	0.03	6.25E-04	6	10	10	2.35E-02	Lung
ALCC	ENSG00000104043.14	ATP8B4	3.40	0.04	6.73E-04	0.01	0.07	3.19E-08	25	35	35	2.35E-02	Lung
ALCC	ENSG00000103549.21	RNF40	-3.40	-0.05	6.83E-04	0.00	0.06	7.74E-07	12	17	17	2.38E-02	Lung
ALCC	ENSG00000119778.14	ATAD2B	-3.39	-0.04	6.92E-04	0.01	0.11	3.05E-12	21	25	25	2.40E-02	Lung
ALCC	ENSG00000139436.20	GIT2	-3.39	-0.05	7.06E-04	0.00	0.04	7.39E-06	21	42	42	2.44E-02	Lung
ALCC	ENSG00000219626.8	FAM228B	-3.38	-0.02	7.24E-04	0.03	0.36	3.37E-46	16	18	18	2.48E-02	Lung
ALCC	ENSG00000109339.19	MAPK10	3.38	0.07	7.26E-04	0.00	0.05	6.69E-06	7	10	10	2.48E-02	Lung
ALCC	ENSG00000100429.17	HDAC10	3.38	0.02	7.33E-04	0.04	0.31	1.95E-37	7	12	12	2.49E-02	Lung
ALCC	ENSG00000178149.16	DALRD3	-3.37	-0.13	7.52E-04	0.00	0.02	3.30E-03	9	12	12	2.55E-02	Lung
ALCC	ENSG00000185909.14	KLHDC8B	3.37	0.04	7.60E-04	0.01	0.05	1.25E-06	32	35	35	2.56E-02	Lung
ALCC	ENSG00000144182.16	LIPT1	3.37	0.03	7.62E-04	0.01	0.22	3.94E-26	31	62	62	2.56E-02	Lung
ALCC	ENSG00000249476.1	CTD-2587M2.1	3.36	0.01	7.77E-04	0.10	0.36	3.26E-46	31	70	70	2.59E-02	Lung
ALCC	ENSG00000085514.15	PILRA	-3.36	-0.03	7.77E-04	0.01	0.15	1.94E-16	19	36	36	2.59E-02	Lung
ALCC	ENSG00000164054.15	SHISA5	3.36	0.16	7.83E-04	0.00	0.02	2.60E-03	5	8	8	2.59E-02	Lung
ALCC	ENSG00000256092.2	RP13-942N8.1	-3.36	-0.02	7.87E-04	0.03	0.12	6.23E-14	32	56	56	2.59E-02	Lung
ALCC	ENSG00000162222.13	TTC9C	-3.36	-0.06	7.92E-04	0.00	0.04	1.45E-05	6	10	10	2.60E-02	Lung
ALCC	ENSG00000188878.19	FBF1	3.35	0.02	7.97E-04	0.01	0.20	7.06E-23	16	19	19	2.60E-02	Lung
ALCC	ENSG00000105223.19	PLD3	-3.35	-0.04	8.12E-04	0.01	0.12	1.68E-14	12	23	23	2.63E-02	Lung
ALCC	ENSG00000050130.17	JKAMP	-3.35	-0.04	8.14E-04	0.00	0.12	1.10E-13	34	40	40	2.63E-02	Lung
ALCC	ENSG00000261000.1	RP11-534L20.5	3.35	0.02	8.17E-04	0.02	0.19	9.95E-22	10	18	18	2.63E-02	Lung
ALCC	ENSG00000172955.17	ADH6	3.35	0.03	8.19E-04	0.01	0.06	1.22E-07	26	81	81	2.63E-02	Lung
ALCC	ENSG00000145020.15	AMT	-3.33	-0.02	8.54E-04	0.02	0.51	1.08E-75	25	36	36	2.73E-02	Lung
ALCC	ENSG00000167081.16	PBX3	3.33	0.34	8.63E-04	0.00	0.07	1.39E-08	3	21	21	2.75E-02	Lung
ALCC	ENSG00000273443.1	RP11-54O7.18	-3.33	-0.04	8.72E-04	0.01	0.02	2.26E-03	5	12	12	2.75E-02	Lung
ALCC	ENSG00000212126.3	TAS2R50	3.33	0.05	8.74E-04	0.00	0.01	1.11E-02	18	22	22	2.75E-02	Lung
ALCC	ENSG00000170832.12	USP32	-3.33	-0.23	8.75E-04	0.00	0.02	4.28E-03	5	23	23	2.75E-02	Lung
ALCC	ENSG00000230606.10	AC159540.1	-3.32	-0.03	8.90E-04	0.01	0.43	4.73E-59	12	32	32	2.79E-02	Lung
ALCC	ENSG00000053900.10	ANAPC4	-3.32	-0.03	8.96E-04	0.01	0.27	5.33E-34	26	51	51	2.80E-02	Lung
ALCC	ENSG00000133985.2	TTC9	3.32	0.04	9.02E-04	0.00	0.12	4.35E-14	19	45	45	2.80E-02	Lung
ALCC	ENSG00000108823.15	SGCA	-3.31	-0.08	9.20E-04	0.00	0.40	8.85E-54	10	20	20	2.84E-02	Lung
ALCC	ENSG00000178980.14	SELENOW	3.31	0.11	9.23E-04	0.00	0.23	3.32E-26	9	33	33	2.84E-02	Lung
ALCC	ENSG00000174516.14	PELI3	-3.31	-0.07	9.29E-04	0.00	0.04	1.88E-05	10	12	12	2.85E-02	Lung
ALCC	ENSG00000178301.3	AQP11	3.31	0.02	9.39E-04	0.03	0.08	4.58E-09	35	50	50	2.86E-02	Lung
ALCC	ENSG00000140104.13	C14orf79	3.31	0.26	9.39E-04	0.00	0.22	2.14E-25	6	10	10	2.86E-02	Lung
ALCC	ENSG00000188130.13	MAPK12	3.30	0.01	9.52E-04	0.05	0.38	4.69E-50	15	47	47	2.88E-02	Lung
ALCC	ENSG00000185904.11	LINC00839	3.29	0.08	9.92E-04	0.00	0.47	2.61E-67	6	30	30	2.99E-02	Lung
ALCC	ENSG00000168615.11	ADAM9	3.29	0.26	1.00E-03	0.00	0.03	4.46E-04	1	11	11	3.01E-02	Lung
ALCC	ENSG00000162613.16	FUBP1	3.29	0.08	1.00E-03	0.00	0.07	1.18E-08	7	20	20	3.01E-02	Lung
ALCC	ENSG00000100994.11	PYGB	3.29	0.03	1.01E-03	0.01	0.13	2.03E-14	8	33	33	3.02E-02	Lung
ALCC	ENSG00000163536.12	SERPINI1	-3.27	-0.13	1.07E-03	0.00	0.03	9.62E-04	10	32	32	3.17E-02	Lung
ALCC	ENSG00000113520.10	IL4	3.27	0.05	1.07E-03	0.00	0.01	3.58E-02	16	20	20	3.17E-02	Lung
ALCC	ENSG00000149182.14	ARFGAP2	3.27	0.18	1.09E-03	0.00	0.01	3.27E-02	3	5	5	3.20E-02	Lung
ALCC	ENSG00000100196.10	KDELR3	3.26	0.04	1.11E-03	0.01	0.09	2.31E-10	45	91	91	3.25E-02	Lung
ALCC	ENSG00000178226.10	PRSS36	3.26	10.78	1.11E-03	0.00	0.18	2.49E-20	1	3	3	3.25E-02	Lung
ALCC	ENSG00000100344.10	PNPLA3	-3.26	-0.06	1.12E-03	0.00	0.03	1.22E-04	8	8	8	3.25E-02	Lung
ALCC	ENSG00000103326.11	CAPN15	3.25	0.08	1.13E-03	0.00	0.10	9.98E-12	4	6	6	3.29E-02	Lung
ALCC	ENSG00000145029.13	NICN1	-3.25	-0.02	1.14E-03	0.02	0.23	3.28E-26	40	45	45	3.29E-02	Lung
ALCC	ENSG00000214941.7	ZSWIM7	-3.25	-0.10	1.16E-03	0.00	0.13	9.86E-15	4	21	21	3.35E-02	Lung
ALCC	ENSG00000167377.17	ZNF23	-3.24	-0.02	1.19E-03	0.02	0.27	1.54E-32	43	56	56	3.41E-02	Lung
ALCC	ENSG00000167397.14	VKORC1	3.24	0.05	1.19E-03	0.00	0.08	5.05E-09	3	5	5	3.41E-02	Lung
ALCC	ENSG00000272871.1	RP11-408A13.4	-3.24	-0.02	1.20E-03	0.02	0.25	2.25E-29	24	58	58	3.41E-02	Lung
ALCC	ENSG00000159210.9	SNF8	-3.24	-0.35	1.21E-03	0.00	0.01	3.51E-02	4	10	10	3.43E-02	Lung
ALCC	ENSG00000099810.18	MTAP	3.24	0.03	1.21E-03	0.01	0.09	6.35E-11	18	40	40	3.43E-02	Lung
ALCC	ENSG00000163749.17	CCDC158	3.23	0.01	1.23E-03	0.04	0.21	6.38E-25	25	34	34	3.46E-02	Lung
ALCC	ENSG00000146166.16	LGSN	-3.23	-0.02	1.23E-03	0.02	0.07	5.57E-08	23	37	37	3.46E-02	Lung
ALCC	ENSG00000111615.13	KRR1	-3.23	-0.04	1.25E-03	0.01	0.17	4.39E-20	24	47	47	3.50E-02	Lung
ALCC	ENSG00000164850.14	GPER1	3.22	0.05	1.26E-03	0.00	0.02	3.52E-03	13	28	28	3.51E-02	Lung
ALCC	ENSG00000135951.14	TSGA10	3.21	0.03	1.32E-03	0.01	0.21	2.87E-24	18	29	29	3.66E-02	Lung
ALCC	ENSG00000163141.18	BNIPL	3.21	0.03	1.33E-03	0.01	0.28	1.69E-34	6	18	18	3.66E-02	Lung
ALCC	ENSG00000131165.14	CHMP1A	3.21	0.03	1.33E-03	0.01	0.09	3.26E-10	16	35	35	3.66E-02	Lung
ALCC	ENSG00000248540.2	RP11-247C2.2	3.20	0.03	1.35E-03	0.01	0.08	1.21E-09	13	25	25	3.69E-02	Lung
ALCC	ENSG00000119636.15	BBOF1	3.20	0.06	1.35E-03	0.00	0.01	2.35E-02	28	52	52	3.69E-02	Lung
ALCC	ENSG00000078674.17	PCM1	-3.20	-0.02	1.38E-03	0.02	0.17	6.51E-19	58	117	117	3.75E-02	Lung
ALCC	ENSG00000100151.15	PICK1	-3.20	-0.03	1.39E-03	0.01	0.19	6.37E-22	11	27	27	3.78E-02	Lung
ALCC	ENSG00000272360.1	RP11-359I18.5	3.19	0.02	1.40E-03	0.01	0.04	2.01E-05	15	37	37	3.78E-02	Lung
ALCC	ENSG00000113318.9	MSH3	3.19	0.02	1.40E-03	0.01	0.28	1.69E-33	22	35	35	3.78E-02	Lung
ALCC	ENSG00000137075.17	RNF38	-3.19	-0.23	1.45E-03	0.00	0.02	1.84E-03	8	16	16	3.88E-02	Lung
ALCC	ENSG00000123329.17	ARHGAP9	-3.18	-0.43	1.47E-03	0.00	0.10	8.54E-13	4	11	11	3.93E-02	Lung
ALCC	ENSG00000176749.8	CDK5R1	-3.18	-0.06	1.49E-03	0.00	0.02	6.01E-03	4	9	9	3.96E-02	Lung
ALCC	ENSG00000224687.1	RASAL2-AS1	3.18	0.02	1.49E-03	0.03	0.08	4.20E-09	59	80	80	3.97E-02	Lung
ALCC	ENSG00000272716.1	RP11-563N4.1	3.17	0.07	1.50E-03	0.00	0.03	1.66E-04	5	19	19	3.98E-02	Lung
ALCC	ENSG00000181072.11	CHRM2	-3.17	-0.06	1.53E-03	0.00	0.42	4.46E-56	10	23	23	4.04E-02	Lung
ALCC	ENSG00000100116.16	GCAT	-3.17	-0.04	1.54E-03	0.00	0.10	8.59E-12	12	17	17	4.05E-02	Lung
ALCC	ENSG00000196363.9	WDR5	-3.16	-0.24	1.56E-03	0.00	0.04	2.52E-05	2	10	10	4.09E-02	Lung
ALCC	ENSG00000088002.11	SULT2B1	3.16	0.01	1.58E-03	0.05	0.34	5.51E-43	18	26	26	4.12E-02	Lung
ALCC	ENSG00000175970.10	UNC119B	3.16	0.11	1.58E-03	0.00	0.02	1.95E-03	14	35	35	4.12E-02	Lung
ALCC	ENSG00000144161.12	ZC3H8	3.16	0.04	1.59E-03	0.01	0.08	1.88E-09	16	29	29	4.12E-02	Lung
ALCC	ENSG00000176209.11	SMIM19	3.16	0.02	1.59E-03	0.02	0.30	6.44E-37	19	21	21	4.12E-02	Lung
ALCC	ENSG00000140284.10	SLC27A2	3.16	0.04	1.60E-03	0.00	0.05	4.62E-06	13	18	18	4.13E-02	Lung
ALCC	ENSG00000267198.1	RP11-798G7.6	-3.15	-0.04	1.62E-03	0.01	0.18	3.45E-20	13	23	23	4.16E-02	Lung
ALCC	ENSG00000176994.10	SMCR8	3.15	0.05	1.66E-03	0.00	0.06	7.47E-08	11	16	16	4.20E-02	Lung
ALCC	ENSG00000103227.18	LMF1	3.15	0.04	1.66E-03	0.01	0.17	1.17E-19	14	35	35	4.20E-02	Lung
ALCC	ENSG00000234745.10	HLA-B	-3.15	-0.04	1.66E-03	0.01	0.07	6.73E-08	56	64	64	4.20E-02	Lung
ALCC	ENSG00000145354.9	CISD2	-3.14	-8.76	1.66E-03	0.00	0.05	2.59E-06	1	27	27	4.20E-02	Lung
ALCC	ENSG00000261474.1	RP11-452L6.1	3.14	0.23	1.66E-03	0.00	0.01	1.23E-02	6	13	13	4.20E-02	Lung
ALCC	ENSG00000198218.10	QRICH1	3.13	0.04	1.75E-03	0.01	0.13	1.05E-14	14	18	18	4.39E-02	Lung
ALCC	ENSG00000132334.16	PTPRE	-3.13	-0.11	1.75E-03	0.00	0.02	4.92E-03	17	33	33	4.39E-02	Lung
ALCC	ENSG00000121716.20	PILRB	-3.13	-0.01	1.76E-03	0.06	0.68	6.17E-126	16	33	33	4.40E-02	Lung
ALCC	ENSG00000254810.1	RP11-672A2.4	-3.12	-0.11	1.80E-03	0.00	0.03	1.05E-04	7	19	19	4.48E-02	Lung
ALCC	ENSG00000153157.12	SYCP2L	3.12	0.06	1.82E-03	0.00	0.04	8.35E-05	15	31	31	4.52E-02	Lung
ALCC	ENSG00000150201.14	FXYD4	3.12	0.02	1.83E-03	0.01	0.05	2.77E-06	20	39	39	4.52E-02	Lung
ALCC	ENSG00000197746.13	PSAP	-3.12	-0.16	1.83E-03	0.00	0.01	1.40E-02	4	5	5	4.52E-02	Lung
ALCC	ENSG00000198824.5	CHAMP1	3.11	1.20	1.84E-03	0.00	0.01	2.52E-02	2	14	14	4.52E-02	Lung
ALCC	ENSG00000150281.6	CTF1	3.11	0.07	1.85E-03	0.00	0.02	6.49E-03	9	19	19	4.52E-02	Lung
ALCC	ENSG00000231826.5	LINC01819	3.11	0.05	1.86E-03	0.00	0.03	7.28E-04	12	15	15	4.54E-02	Lung
ALCC	ENSG00000168140.4	VASN	-3.11	-0.25	1.88E-03	0.00	0.01	1.39E-02	1	3	3	4.57E-02	Lung
ALCC	ENSG00000073605.18	GSDMB	-3.10	-0.02	1.93E-03	0.01	0.16	5.75E-18	38	41	41	4.67E-02	Lung
ALCC	ENSG00000197140.14	ADAM32	3.10	0.02	1.95E-03	0.01	0.19	2.93E-22	28	51	51	4.72E-02	Lung
ALCC	ENSG00000196235.13	SUPT5H	-3.09	-0.09	1.97E-03	0.00	0.02	1.08E-02	7	17	17	4.75E-02	Lung
ALCC	ENSG00000186765.11	FSCN2	-3.09	-0.09	2.00E-03	0.00	0.04	5.29E-05	2	5	5	4.80E-02	Lung
ALCC	ENSG00000213066.11	FGFR1OP	-3.09	-0.07	2.02E-03	0.00	0.03	1.83E-04	31	48	48	4.83E-02	Lung
ALCC	ENSG00000102882.11	MAPK3	3.08	0.12	2.05E-03	0.00	0.05	3.14E-06	7	19	19	4.90E-02	Lung
ALCC	ENSG00000177627.9	C12orf54	3.08	0.09	2.06E-03	0.00	0.01	2.16E-02	1	1	1	4.90E-02	Lung
ALCC	ENSG00000040933.15	INPP4A	3.08	1.38	2.08E-03	0.00	0.03	3.14E-04	1	12	12	4.92E-02	Lung
ALCC	ENSG00000141562.17	NARF	3.08	0.03	2.08E-03	0.01	0.30	4.21E-37	5	10	10	4.92E-02	Lung
ALCC	ENSG00000170092.14	SPDYE5	-3.08	-0.64	2.09E-03	0.00	0.23	2.00E-27	4	15	15	4.92E-02	Lung
ALCC	ENSG00000149294.16	NCAM1	3.08	0.04	2.10E-03	0.01	0.06	2.56E-07	15	32	32	4.92E-02	Lung
ALCC	ENSG00000168884.14	TNIP2	3.07	0.31	2.11E-03	0.00	0.06	5.31E-08	7	31	31	4.94E-02	Lung
ALCC	ENSG00000079974.17	RABL2B	3.07	0.16	2.12E-03	0.00	0.07	3.86E-08	4	21	21	4.94E-02	Lung
ALCC	ENSG00000163013.11	FBXO41	3.07	0.11	2.16E-03	0.00	0.03	6.76E-04	12	28	28	5.03E-02	Lung
ALCC	ENSG00000162704.15	ARPC5	3.06	0.03	2.20E-03	0.01	0.16	3.61E-18	45	69	69	5.11E-02	Lung
ALCC	ENSG00000256188.3	TAS2R30	-3.06	-0.03	2.21E-03	0.01	0.04	1.53E-05	50	51	51	5.12E-02	Lung
ALCC	ENSG00000070759.16	TESK2	-3.06	-0.07	2.25E-03	0.00	0.01	2.47E-02	11	18	18	5.18E-02	Lung
ALCC	ENSG00000271401.1	RP11-171I2.3	3.05	0.02	2.27E-03	0.03	0.03	1.22E-04	31	49	49	5.21E-02	Lung
ALCC	ENSG00000070087.13	PFN2	-3.05	-0.11	2.28E-03	0.00	0.07	7.28E-09	10	18	18	5.22E-02	Lung
ALCC	ENSG00000138101.18	DTNB	3.05	0.14	2.30E-03	0.00	0.07	2.64E-08	7	14	14	5.24E-02	Lung
ALCC	ENSG00000006453.13	BAIAP2L1	3.05	0.09	2.31E-03	0.00	0.02	3.09E-03	10	46	46	5.24E-02	Lung
ALCC	ENSG00000169826.7	CSGALNACT2	-3.05	-0.08	2.31E-03	0.00	0.27	2.33E-32	16	35	35	5.24E-02	Lung
ALCC	ENSG00000142655.12	PEX14	3.05	0.04	2.33E-03	0.00	0.14	1.17E-15	9	22	22	5.24E-02	Lung
ALCC	ENSG00000169696.15	ASPSCR1	-3.04	-0.08	2.33E-03	0.00	0.07	2.82E-08	7	13	13	5.24E-02	Lung
ALCC	ENSG00000243789.10	JMJD7	-3.04	-0.02	2.34E-03	0.01	0.20	2.19E-23	15	22	22	5.24E-02	Lung
ALCC	ENSG00000247157.6	LINC01252	3.04	0.01	2.34E-03	0.27	0.56	2.41E-86	26	36	36	5.24E-02	Lung
ALCC	ENSG00000198961.9	PJA2	3.04	0.03	2.35E-03	0.01	0.15	7.61E-18	22	33	33	5.26E-02	Lung
ALCC	ENSG00000161896.11	IP6K3	-3.04	-0.03	2.39E-03	0.01	0.10	4.75E-12	26	41	41	5.34E-02	Lung
ALCC	ENSG00000074201.8	CLNS1A	-3.03	-0.04	2.44E-03	0.00	0.05	3.61E-06	71	82	82	5.44E-02	Lung
ALCC	ENSG00000088682.13	COQ9	-3.02	-0.13	2.49E-03	0.00	0.04	3.95E-05	19	41	41	5.53E-02	Lung
ALCC	ENSG00000114770.16	ABCC5	3.02	0.13	2.51E-03	0.00	0.04	2.71E-05	8	9	9	5.54E-02	Lung
ALCC	ENSG00000166997.7	CNPY4	3.02	0.03	2.51E-03	0.01	0.07	9.74E-09	39	54	54	5.54E-02	Lung
ALCC	ENSG00000149196.15	HIKESHI	3.02	0.51	2.52E-03	0.00	0.02	8.28E-03	1	7	7	5.55E-02	Lung
ALCC	ENSG00000156232.7	WHAMM	3.02	0.03	2.54E-03	0.01	0.10	4.28E-12	17	28	28	5.58E-02	Lung
ALCC	ENSG00000165006.13	UBAP1	3.01	0.21	2.60E-03	0.00	0.01	3.47E-02	5	6	6	5.68E-02	Lung
ALCC	ENSG00000124422.11	USP22	3.01	0.08	2.63E-03	0.00	0.06	1.10E-07	11	39	39	5.74E-02	Lung
ALCC	ENSG00000066248.14	NGEF	3.01	0.08	2.64E-03	0.00	0.02	1.49E-03	8	9	9	5.74E-02	Lung
ALCC	ENSG00000114904.12	NEK4	-3.01	-0.09	2.65E-03	0.00	0.05	1.84E-06	9	21	21	5.74E-02	Lung
ALCC	ENSG00000197479.6	PCDHB11	3.00	0.02	2.67E-03	0.01	0.15	1.17E-16	25	47	47	5.76E-02	Lung
ALCC	ENSG00000136840.18	ST6GALNAC4	-3.00	-0.08	2.68E-03	0.00	0.02	3.05E-03	10	11	11	5.78E-02	Lung
ALCC	ENSG00000103642.11	LACTB	3.00	0.20	2.72E-03	0.00	0.15	4.15E-17	3	13	13	5.85E-02	Lung
ALCC	ENSG00000133606.10	MKRN1	-2.99	-0.08	2.77E-03	0.00	0.04	6.88E-05	3	4	4	5.93E-02	Lung
ALCC	ENSG00000080854.14	IGSF9B	2.99	0.04	2.78E-03	0.00	0.13	1.60E-14	17	41	41	5.93E-02	Lung
ALCC	ENSG00000184787.18	UBE2G2	-2.99	-0.10	2.82E-03	0.00	0.09	5.41E-10	2	4	4	6.00E-02	Lung
ALCC	ENSG00000173175.14	ADCY5	-2.98	-0.03	2.86E-03	0.01	0.14	8.21E-16	20	25	25	6.05E-02	Lung
ALCC	ENSG00000150967.17	ABCB9	2.98	0.04	2.86E-03	0.00	0.04	9.55E-06	12	12	12	6.05E-02	Lung
ALCC	ENSG00000048405.9	ZNF800	2.98	0.27	2.88E-03	0.00	0.02	1.07E-02	17	35	35	6.08E-02	Lung
ALCC	ENSG00000182986.12	ZNF320	-2.97	-0.03	2.94E-03	0.01	0.42	1.70E-56	87	168	168	6.19E-02	Lung
ALCC	ENSG00000272512.1	RP11-54O7.17	-2.97	-0.03	2.96E-03	0.01	0.39	7.02E-52	7	23	23	6.22E-02	Lung
ALCC	ENSG00000119718.10	EIF2B2	2.97	0.02	2.98E-03	0.02	0.15	4.31E-17	30	85	85	6.22E-02	Lung
ALCC	ENSG00000272338.2	RP11-722E23.2	-2.97	-0.01	2.98E-03	0.04	0.16	2.23E-18	74	103	103	6.22E-02	Lung
ALCC	ENSG00000237649.7	KIFC1	-2.97	-0.07	3.00E-03	0.00	0.01	2.60E-02	15	21	21	6.25E-02	Lung
ALCC	ENSG00000187510.8	PLEKHG7	-2.96	-0.25	3.05E-03	0.00	0.04	1.89E-05	1	7	7	6.33E-02	Lung
ALCC	ENSG00000163155.11	LYSMD1	2.96	0.04	3.08E-03	0.00	0.06	1.45E-07	17	38	38	6.37E-02	Lung
ALCC	ENSG00000174891.12	RSRC1	2.96	0.04	3.12E-03	0.01	0.06	1.71E-07	13	19	19	6.44E-02	Lung
ALCC	ENSG00000259511.2	UBE2Q2L	-2.96	-0.02	3.13E-03	0.01	0.16	1.63E-18	9	19	19	6.44E-02	Lung
ALCC	ENSG00000140254.12	DUOXA1	2.95	0.14	3.15E-03	0.00	0.04	1.09E-05	8	15	15	6.44E-02	Lung
ALCC	ENSG00000124587.13	PEX6	2.95	0.01	3.15E-03	0.13	0.64	7.70E-116	29	45	45	6.44E-02	Lung
ALCC	ENSG00000127578.6	WFIKKN1	2.95	0.02	3.15E-03	0.02	0.25	8.69E-30	19	32	32	6.44E-02	Lung
ALCC	ENSG00000168237.17	GLYCTK	-2.95	-0.09	3.17E-03	0.00	0.13	1.67E-14	8	16	16	6.45E-02	Lung
ALCC	ENSG00000126464.13	PRR12	-2.95	-0.03	3.20E-03	0.01	0.21	7.21E-25	11	17	17	6.51E-02	Lung
ALCC	ENSG00000112031.15	MTRF1L	-2.95	-0.07	3.22E-03	0.00	0.58	3.52E-93	4	21	21	6.52E-02	Lung
ALCC	ENSG00000111215.11	PRR4	2.94	0.01	3.24E-03	0.10	0.37	7.37E-48	23	36	36	6.56E-02	Lung
ALCC	ENSG00000213214.4	ARHGEF35	-2.94	-0.05	3.27E-03	0.00	0.44	1.29E-64	10	40	40	6.57E-02	Lung
ALCC	ENSG00000144214.9	LYG1	-2.94	-0.02	3.27E-03	0.01	0.16	1.80E-18	40	43	43	6.57E-02	Lung
ALCC	ENSG00000140995.16	DEF8	2.94	0.06	3.31E-03	0.00	0.02	4.39E-03	16	41	41	6.63E-02	Lung
ALCC	ENSG00000039537.13	C6	2.93	0.38	3.36E-03	0.00	0.02	3.90E-03	7	25	25	6.71E-02	Lung
ALCC	ENSG00000043514.15	TRIT1	-2.93	-0.02	3.38E-03	0.02	0.18	9.87E-21	38	61	61	6.71E-02	Lung
ALCC	ENSG00000143951.15	WDPCP	-2.93	-0.06	3.38E-03	0.00	0.09	6.17E-10	15	54	54	6.71E-02	Lung
ALCC	ENSG00000261390.5	MAFTRR	2.93	0.02	3.38E-03	0.02	0.31	5.53E-39	2	5	5	6.71E-02	Lung
ALCC	ENSG00000212127.5	TAS2R14	2.93	0.01	3.39E-03	0.08	0.31	5.24E-38	46	56	56	6.71E-02	Lung
ALCC	ENSG00000235192.1	AC009495.2	2.93	0.02	3.43E-03	0.02	0.07	1.66E-08	18	19	19	6.78E-02	Lung
ALCC	ENSG00000149262.16	INTS4	-2.92	-0.06	3.45E-03	0.00	0.08	7.71E-09	10	19	19	6.80E-02	Lung
ALCC	ENSG00000109265.13	KIAA1211	2.92	0.03	3.47E-03	0.01	0.06	3.22E-07	10	11	11	6.82E-02	Lung
ALCC	ENSG00000168374.10	ARF4	-2.92	-0.12	3.53E-03	0.00	0.07	4.77E-08	17	34	34	6.90E-02	Lung
ALCC	ENSG00000168661.14	ZNF30	-2.92	-0.03	3.54E-03	0.01	0.13	6.14E-15	26	32	32	6.91E-02	Lung
ALCC	ENSG00000254986.7	DPP3	-2.91	-0.04	3.60E-03	0.00	0.11	3.37E-12	17	26	26	7.01E-02	Lung
ALCC	ENSG00000176974.19	SHMT1	2.91	0.05	3.64E-03	0.00	0.21	1.64E-24	15	35	35	7.06E-02	Lung
ALCC	ENSG00000184389.9	A3GALT2	2.91	0.01	3.65E-03	0.04	0.20	9.00E-24	7	13	13	7.06E-02	Lung
ALCC	ENSG00000113716.12	HMGXB3	2.91	0.03	3.65E-03	0.01	0.14	6.08E-16	33	57	57	7.06E-02	Lung
ALCC	ENSG00000170571.11	EMB	-2.90	-0.06	3.71E-03	0.00	0.04	2.77E-05	20	22	22	7.14E-02	Lung
ALCC	ENSG00000242173.8	ARHGDIG	2.90	0.05	3.71E-03	0.00	0.10	3.66E-11	7	40	40	7.14E-02	Lung
ALCC	ENSG00000121318.2	TAS2R10	2.90	0.02	3.73E-03	0.02	0.11	4.89E-12	8	17	17	7.14E-02	Lung
ALCC	ENSG00000106804.7	C5	-2.90	-0.07	3.77E-03	0.00	0.07	5.04E-08	12	17	17	7.21E-02	Lung
ALCC	ENSG00000239672.7	NME1	2.89	0.30	3.79E-03	0.00	0.15	3.83E-17	2	8	8	7.23E-02	Lung
ALCC	ENSG00000232859.9	LYRM9	2.89	0.11	3.81E-03	0.00	0.21	1.00E-24	1	21	21	7.25E-02	Lung
ALCC	ENSG00000108797.11	CNTNAP1	-2.89	-0.05	3.82E-03	0.00	0.07	2.42E-08	28	52	52	7.25E-02	Lung
ALCC	ENSG00000180776.15	ZDHHC20	2.89	0.09	3.83E-03	0.00	0.14	2.08E-16	15	56	56	7.25E-02	Lung
ALCC	ENSG00000157014.10	TATDN2	2.89	0.16	3.89E-03	0.00	0.03	5.40E-04	3	6	6	7.35E-02	Lung
ALCC	ENSG00000149806.10	FAU	-2.88	-0.16	3.93E-03	0.00	0.02	6.72E-03	13	13	13	7.40E-02	Lung
ALCC	ENSG00000137513.9	NARS2	-2.88	-0.09	3.97E-03	0.00	0.25	3.96E-30	5	16	16	7.46E-02	Lung
ALCC	ENSG00000136159.3	NUDT15	-2.88	-0.07	4.02E-03	0.00	0.04	5.07E-05	22	28	28	7.54E-02	Lung
ALCC	ENSG00000273032.1	DGCR9	-2.87	-0.08	4.05E-03	0.00	0.22	2.30E-25	9	30	30	7.57E-02	Lung
ALCC	ENSG00000109390.11	NDUFC1	2.87	0.05	4.06E-03	0.00	0.07	8.96E-09	15	32	32	7.57E-02	Lung
ALCC	ENSG00000198873.11	GRK5	-2.87	-0.53	4.07E-03	0.00	0.02	1.08E-03	1	6	6	7.57E-02	Lung
ALCC	ENSG00000185414.19	MRPL30	-2.87	-0.12	4.09E-03	0.00	0.06	9.90E-08	24	47	47	7.58E-02	Lung
ALCC	ENSG00000169967.16	MAP3K2	2.87	0.07	4.10E-03	0.00	0.12	2.93E-14	17	44	44	7.58E-02	Lung
ALCC	ENSG00000169629.11	RGPD8	-2.87	-0.01	4.12E-03	0.19	0.60	3.31E-102	15	26	26	7.60E-02	Lung
ALCC	ENSG00000187049.9	TMEM216	2.87	0.08	4.13E-03	0.00	0.03	1.71E-04	8	13	13	7.60E-02	Lung
ALCC	ENSG00000114859.15	CLCN2	2.87	0.05	4.13E-03	0.00	0.06	1.79E-07	11	26	26	7.60E-02	Lung
ALCC	ENSG00000011638.10	TMEM159	-2.87	-0.07	4.15E-03	0.00	0.03	1.92E-04	20	37	37	7.60E-02	Lung
ALCC	ENSG00000060749.14	QSER1	-2.87	-0.03	4.15E-03	0.01	0.06	6.21E-07	24	48	48	7.60E-02	Lung
ALCC	ENSG00000143376.12	SNX27	-2.86	-0.12	4.22E-03	0.00	0.11	2.81E-12	4	16	16	7.69E-02	Lung
ALCC	ENSG00000186399.10	GOLGA8R	2.85	0.03	4.31E-03	0.01	0.09	1.41E-10	13	15	15	7.85E-02	Lung
ALCC	ENSG00000182134.15	TDRKH	-2.85	-0.03	4.36E-03	0.01	0.17	6.03E-20	10	18	18	7.91E-02	Lung
ALCC	ENSG00000136895.18	GARNL3	-2.85	-0.05	4.37E-03	0.00	0.06	3.94E-07	8	11	11	7.91E-02	Lung
ALCC	ENSG00000165912.15	PACSIN3	2.85	0.06	4.39E-03	0.00	0.04	2.11E-05	6	7	7	7.93E-02	Lung
ALCC	ENSG00000156103.15	MMP16	2.85	0.02	4.44E-03	0.01	0.15	6.97E-18	27	36	36	8.00E-02	Lung
ALCC	ENSG00000104442.9	ARMC1	-2.84	-0.09	4.49E-03	0.00	0.15	1.10E-16	24	41	41	8.08E-02	Lung
ALCC	ENSG00000173898.11	SPTBN2	2.84	0.03	4.50E-03	0.01	0.09	7.51E-10	17	32	32	8.08E-02	Lung
ALCC	ENSG00000135587.8	SMPD2	2.83	0.04	4.62E-03	0.00	0.15	1.29E-17	19	42	42	8.27E-02	Lung
ALCC	ENSG00000124831.18	LRRFIP1	2.82	0.08	4.73E-03	0.00	0.02	1.36E-03	24	47	47	8.44E-02	Lung
ALCC	ENSG00000184227.7	ACOT1	-2.82	-0.02	4.74E-03	0.02	0.28	1.70E-34	37	96	96	8.44E-02	Lung
ALCC	ENSG00000168575.9	SLC20A2	2.82	0.03	4.75E-03	0.01	0.07	3.65E-08	26	31	31	8.44E-02	Lung
ALCC	ENSG00000138942.15	RNF185	-2.82	-0.05	4.76E-03	0.00	0.02	1.67E-03	6	15	15	8.45E-02	Lung
ALCC	ENSG00000188573.7	FBLL1	-2.81	-0.02	4.89E-03	0.02	0.35	9.40E-45	22	47	47	8.64E-02	Lung
ALCC	ENSG00000161996.18	WDR90	2.81	0.03	4.89E-03	0.01	0.18	2.05E-21	12	27	27	8.64E-02	Lung
ALCC	ENSG00000164934.13	DCAF13	2.81	0.14	4.97E-03	0.00	0.07	1.70E-08	14	25	25	8.75E-02	Lung
ALCC	ENSG00000160285.14	LSS	2.81	0.20	5.03E-03	0.00	0.11	2.70E-13	1	19	19	8.83E-02	Lung
ALCC	ENSG00000205363.5	C15orf59	-2.80	-0.09	5.05E-03	0.00	0.02	1.17E-03	11	24	24	8.85E-02	Lung
ALCC	ENSG00000196684.12	HSH2D	2.79	0.08	5.19E-03	0.00	0.02	6.33E-03	20	31	31	9.07E-02	Lung
ALCC	ENSG00000154479.12	CCDC173	2.79	0.05	5.21E-03	0.00	0.03	2.14E-04	19	37	37	9.08E-02	Lung
ALCC	ENSG00000155592.15	ZKSCAN2	-2.79	-0.06	5.30E-03	0.00	0.05	1.80E-06	38	62	62	9.20E-02	Lung
ALCC	ENSG00000204624.7	DISP3	2.79	0.06	5.30E-03	0.00	0.05	7.21E-06	4	7	7	9.20E-02	Lung
ALCC	ENSG00000182196.13	ARL6IP4	-2.79	-0.04	5.34E-03	0.00	0.08	2.16E-09	6	12	12	9.24E-02	Lung
ALCC	ENSG00000197566.9	ZNF624	2.78	0.11	5.36E-03	0.00	0.05	1.31E-06	18	37	37	9.27E-02	Lung
ALCC	ENSG00000261150.2	EPPK1	-2.78	-0.04	5.42E-03	0.00	0.02	1.76E-03	12	31	31	9.35E-02	Lung
ALCC	ENSG00000203724.10	C1orf53	2.78	0.40	5.44E-03	0.00	0.01	3.87E-02	1	6	6	9.36E-02	Lung
ALCC	ENSG00000103653.16	CSK	-2.78	-0.06	5.48E-03	0.00	0.07	5.43E-08	6	8	8	9.40E-02	Lung
ALCC	ENSG00000169359.13	SLC33A1	2.78	0.04	5.51E-03	0.00	0.05	1.00E-06	7	19	19	9.42E-02	Lung
ALCC	ENSG00000171735.18	CAMTA1	-2.78	-0.12	5.52E-03	0.00	0.12	1.22E-13	16	30	30	9.42E-02	Lung
ALCC	ENSG00000008118.9	CAMK1G	-2.77	-0.16	5.55E-03	0.00	0.10	3.43E-11	4	15	15	9.42E-02	Lung
ALCC	ENSG00000237476.1	LINC01637	2.77	0.14	5.57E-03	0.00	0.01	3.32E-02	1	15	15	9.42E-02	Lung
ALCC	ENSG00000142794.18	NBPF3	2.77	0.01	5.59E-03	0.08	0.72	5.35E-145	18	28	28	9.42E-02	Lung
ALCC	ENSG00000105185.11	PDCD5	-2.77	-0.04	5.59E-03	0.00	0.05	1.60E-06	34	69	69	9.42E-02	Lung
ALCC	ENSG00000256039.1	RP11-291B21.2	2.77	0.02	5.59E-03	0.01	0.09	6.98E-10	17	35	35	9.42E-02	Lung
ALCC	ENSG00000227403.1	LINC01806	-2.77	-0.12	5.59E-03	0.00	0.15	6.94E-17	9	21	21	9.42E-02	Lung
ALCC	ENSG00000167178.15	ISLR2	2.77	0.03	5.60E-03	0.01	0.15	2.10E-17	7	11	11	9.42E-02	Lung
ALCC	ENSG00000173391.8	OLR1	2.77	0.06	5.66E-03	0.00	0.02	1.85E-03	31	53	53	9.48E-02	Lung
ALCC	ENSG00000122025.14	FLT3	-2.77	-0.06	5.66E-03	0.00	0.05	2.05E-06	10	20	20	9.48E-02	Lung
ALCC	ENSG00000126088.13	UROD	2.76	0.05	5.78E-03	0.00	0.14	6.30E-16	18	27	27	9.63E-02	Lung
ALCC	ENSG00000185290.3	NUPR2	-2.76	-0.01	5.79E-03	0.03	0.42	1.17E-57	49	83	83	9.63E-02	Lung
ALCC	ENSG00000070214.15	SLC44A1	2.76	0.05	5.79E-03	0.00	0.02	1.31E-03	24	29	29	9.63E-02	Lung
ALCC	ENSG00000090621.13	PABPC4	2.76	0.10	5.83E-03	0.00	0.09	1.06E-10	3	16	16	9.67E-02	Lung
ALCC	ENSG00000106290.14	TAF6	-2.75	-0.06	5.87E-03	0.00	0.05	1.18E-06	21	32	32	9.72E-02	Lung
ALCC	ENSG00000227676.3	LINC01068	-2.75	-0.02	6.05E-03	0.02	0.28	4.32E-34	10	22	22	9.95E-02	Lung
ALCC	ENSG00000237372.2	UNQ6494	2.74	0.03	6.09E-03	0.01	0.04	1.92E-05	21	44	44	9.95E-02	Lung
ALCC	ENSG00000166275.15	BORCS7	-2.74	-0.01	6.09E-03	0.06	0.39	2.48E-51	11	29	29	9.95E-02	Lung
ALCC	ENSG00000086159.12	AQP6	2.74	0.05	6.10E-03	0.00	0.02	1.36E-03	17	23	23	9.95E-02	Lung
ALCC	ENSG00000270210.1	RP11-373D23.3	-2.74	-0.22	6.10E-03	0.00	0.04	5.07E-05	2	7	7	9.95E-02	Lung
ALCC	ENSG00000177302.14	TOP3A	-2.74	-0.02	6.11E-03	0.01	0.14	1.43E-16	8	11	11	9.95E-02	Lung
ALCC	ENSG00000176083.17	ZNF683	-2.74	-0.03	6.11E-03	0.01	0.03	4.10E-04	21	44	44	9.95E-02	Lung
ALCC	ENSG00000237651.6	C2orf74	-2.74	-0.01	6.14E-03	0.20	0.67	2.37E-126	23	27	27	9.95E-02	Lung
ALCC	ENSG00000135387.20	CAPRIN1	-2.74	-0.14	6.14E-03	0.00	0.02	4.17E-03	6	16	16	9.95E-02	Lung
ALCC	ENSG00000072274.12	TFRC	2.74	0.03	6.14E-03	0.01	0.04	9.13E-06	20	33	33	9.95E-02	Lung
ALCC	ENSG00000173950.15	XXYLT1	-2.74	-0.06	6.16E-03	0.00	0.05	8.23E-06	9	20	20	9.96E-02	Lung
ALCC	ENSG00000272087.1	RP11-379F4.7	-2.74	-0.02	6.18E-03	0.01	0.05	1.14E-06	7	21	21	9.97E-02	Lung
ALCC	ENSG00000178222.12	RNF212	-2.74	-0.02	6.20E-03	0.02	0.09	8.61E-11	21	33	33	9.97E-02	Lung
ALCC	ENSG00000160570.13	DEDD2	2.74	0.10	6.20E-03	0.00	0.01	3.47E-02	6	19	19	9.97E-02	Lung
ALCC	ENSG00000267302.5	RP11-178C3.2	-2.73	-0.02	6.24E-03	0.01	0.07	1.04E-08	24	35	35	1.00E-01	Lung
ALCC	ENSG00000147408.14	CSGALNACT1	2.73	0.03	6.29E-03	0.01	0.06	8.68E-08	24	34	34	1.01E-01	Lung
ALCC	ENSG00000182093.14	WRB	2.73	0.02	6.36E-03	0.01	0.25	1.25E-29	14	31	31	1.01E-01	Lung
ALCC	ENSG00000105443.13	CYTH2	-2.73	-0.02	6.36E-03	0.01	0.14	3.99E-16	56	99	99	1.01E-01	Lung
ALCC	ENSG00000158270.11	COLEC12	2.73	0.05	6.42E-03	0.00	0.08	3.98E-09	21	40	40	1.02E-01	Lung
ALCC	ENSG00000271889.1	RP11-493E12.1	-2.72	-0.04	6.45E-03	0.00	0.03	9.84E-05	2	2	2	1.02E-01	Lung
ALCC	ENSG00000255837.1	TAS2R20	2.72	0.01	6.47E-03	0.05	0.29	8.99E-36	18	20	20	1.02E-01	Lung
ALCC	ENSG00000270091.1	RP11-78O7.2	2.72	0.20	6.48E-03	0.00	0.11	5.56E-13	2	11	11	1.02E-01	Lung
ALCC	ENSG00000079819.18	EPB41L2	2.72	2.29	6.48E-03	0.00	0.03	5.46E-04	5	8	8	1.02E-01	Lung
ALCC	ENSG00000070614.14	NDST1	2.72	0.04	6.48E-03	0.00	0.10	3.68E-11	6	8	8	1.02E-01	Lung
ALCC	ENSG00000167526.13	RPL13	-2.72	-0.05	6.50E-03	0.00	0.10	1.21E-11	8	8	8	1.02E-01	Lung
ALCC	ENSG00000248265.1	FLJ12825	2.72	0.01	6.54E-03	0.13	0.39	5.13E-51	10	17	17	1.02E-01	Lung
ALCC	ENSG00000011454.16	RABGAP1	-2.72	-0.11	6.56E-03	0.00	0.02	4.16E-03	8	16	16	1.03E-01	Lung
ALCC	ENSG00000197894.10	ADH5	2.72	0.10	6.61E-03	0.00	0.04	5.43E-05	16	17	17	1.03E-01	Lung
ALCC	ENSG00000115825.9	PRKD3	-2.71	-0.02	6.66E-03	0.01	0.23	7.77E-28	16	31	31	1.04E-01	Lung
ALCC	ENSG00000138738.10	PRDM5	-2.71	-0.03	6.66E-03	0.01	0.07	1.30E-08	67	78	78	1.04E-01	Lung
ALCC	ENSG00000097096.8	SYDE2	-2.71	-0.05	6.72E-03	0.00	0.04	2.84E-05	6	7	7	1.04E-01	Lung
ALCC	ENSG00000170469.10	SPATA24	2.71	0.05	6.74E-03	0.00	0.02	1.40E-03	13	18	18	1.04E-01	Lung
ALCC	ENSG00000110013.12	SIAE	2.70	0.14	6.91E-03	0.00	0.03	6.87E-04	1	2	2	1.06E-01	Lung
ALCC	ENSG00000154146.12	NRGN	2.70	0.04	6.91E-03	0.00	0.03	5.52E-04	1	2	2	1.06E-01	Lung
ALCC	ENSG00000128284.19	APOL3	2.70	0.15	6.92E-03	0.00	0.04	3.60E-05	7	12	12	1.06E-01	Lung
ALCC	ENSG00000261794.1	GOLGA8H	-2.70	-0.03	6.96E-03	0.01	0.05	2.41E-06	20	42	42	1.07E-01	Lung
ALCC	ENSG00000170955.9	PRKCDBP	2.70	0.02	7.02E-03	0.01	0.22	7.14E-26	7	15	15	1.08E-01	Lung
ALCC	ENSG00000260300.5	RP11-505K9.4	-2.69	-0.03	7.16E-03	0.00	0.06	1.20E-07	4	12	12	1.09E-01	Lung
ALCC	ENSG00000161664.6	ASB16	2.69	0.02	7.25E-03	0.01	0.12	5.23E-14	13	33	33	1.10E-01	Lung
ALCC	ENSG00000141576.14	RNF157	-2.69	-0.01	7.25E-03	0.03	0.18	9.18E-21	8	11	11	1.10E-01	Lung
ALCC	ENSG00000272674.3	PCDHB16	-2.68	-0.01	7.30E-03	0.05	0.32	1.90E-40	25	33	33	1.11E-01	Lung
ALCC	ENSG00000272316.1	XXbac-BPGBPG55C20.2	2.68	0.03	7.31E-03	0.01	0.15	1.15E-16	7	15	15	1.11E-01	Lung
ALCC	ENSG00000130731.15	METTL26	2.68	0.02	7.35E-03	0.03	0.29	3.33E-36	20	51	51	1.11E-01	Lung
ALCC	ENSG00000272341.1	RP1-151F17.2	2.68	0.06	7.35E-03	0.00	0.02	6.99E-03	37	66	66	1.11E-01	Lung
ALCC	ENSG00000165832.5	TRUB1	-2.68	-0.15	7.41E-03	0.00	0.10	1.37E-11	1	14	14	1.12E-01	Lung
ALCC	ENSG00000051009.10	FAM160A2	-2.67	-0.02	7.51E-03	0.02	0.19	4.54E-22	9	14	14	1.13E-01	Lung
ALCC	ENSG00000204560.9	DHX16	2.67	0.03	7.52E-03	0.00	0.02	3.56E-03	31	39	39	1.13E-01	Lung
ALCC	ENSG00000146755.10	TRIM50	-2.67	-0.12	7.56E-03	0.00	0.02	3.88E-03	3	20	20	1.13E-01	Lung
ALCC	ENSG00000231500.6	RPS18	2.67	0.01	7.59E-03	0.03	0.29	9.26E-36	88	106	106	1.13E-01	Lung
ALCC	ENSG00000168806.7	LCMT2	2.67	0.06	7.60E-03	0.00	0.04	3.47E-05	28	64	64	1.13E-01	Lung
ALCC	ENSG00000168268.10	NT5DC2	-2.66	-0.04	7.71E-03	0.00	0.04	2.53E-05	20	27	27	1.15E-01	Lung
ALCC	ENSG00000121101.15	TEX14	2.66	0.05	7.72E-03	0.00	0.03	2.42E-04	13	31	31	1.15E-01	Lung
ALCC	ENSG00000180992.6	MRPL14	-2.66	-0.15	7.75E-03	0.00	0.02	8.99E-03	5	10	10	1.15E-01	Lung
ALCC	ENSG00000132953.16	XPO4	-2.66	-0.08	7.77E-03	0.00	0.01	2.31E-02	8	26	26	1.15E-01	Lung
ALCC	ENSG00000110871.14	COQ5	2.66	0.02	7.88E-03	0.01	0.33	1.30E-41	26	52	52	1.16E-01	Lung
ALCC	ENSG00000167815.11	PRDX2	-2.66	-0.03	7.89E-03	0.00	0.12	1.30E-13	7	19	19	1.16E-01	Lung
ALCC	ENSG00000278668.1	RP11-227G15.11	-2.66	-0.05	7.92E-03	0.00	0.05	3.27E-06	15	43	43	1.17E-01	Lung
ALCC	ENSG00000164253.13	WDR41	-2.65	-0.02	7.95E-03	0.02	0.18	1.03E-20	41	57	57	1.17E-01	Lung
ALCC	ENSG00000135541.20	AHI1	-2.65	-0.68	8.00E-03	0.00	0.40	2.39E-53	6	17	17	1.17E-01	Lung
ALCC	ENSG00000151773.12	CCDC122	2.65	0.02	8.03E-03	0.01	0.28	2.14E-33	27	50	50	1.17E-01	Lung
ALCC	ENSG00000163453.11	IGFBP7	-2.65	-0.05	8.09E-03	0.00	0.02	1.31E-03	4	13	13	1.18E-01	Lung
ALCC	ENSG00000165323.15	FAT3	2.65	1.71	8.12E-03	0.00	0.09	2.69E-10	5	13	13	1.18E-01	Lung
ALCC	ENSG00000090263.15	MRPS33	2.65	0.09	8.14E-03	0.00	0.05	5.07E-06	24	30	30	1.18E-01	Lung
ALCC	ENSG00000266472.5	MRPS21	2.65	0.03	8.14E-03	0.01	0.22	2.69E-25	19	23	23	1.18E-01	Lung
ALCC	ENSG00000182247.9	UBE2E2	2.64	0.23	8.22E-03	0.00	0.03	7.57E-04	6	13	13	1.19E-01	Lung
ALCC	ENSG00000254427.1	RP11-430H10.1	2.64	0.03	8.23E-03	0.01	0.20	1.78E-23	14	26	26	1.19E-01	Lung
ALCC	ENSG00000237927.1	RP3-393E18.2	-2.64	-0.02	8.23E-03	0.01	0.08	6.89E-10	18	27	27	1.19E-01	Lung
ALCC	ENSG00000155792.9	DEPTOR	2.64	0.02	8.35E-03	0.01	0.11	4.08E-12	23	24	24	1.20E-01	Lung
ALCC	ENSG00000221995.5	TIAF1	2.64	0.08	8.35E-03	0.00	0.03	3.86E-04	13	14	14	1.20E-01	Lung
ALCC	ENSG00000076344.15	RGS11	2.64	0.05	8.38E-03	0.00	0.29	1.40E-35	11	40	40	1.20E-01	Lung
ALCC	ENSG00000172057.9	ORMDL3	-2.63	-0.02	8.43E-03	0.01	0.13	2.62E-14	9	9	9	1.20E-01	Lung
ALCC	ENSG00000204392.10	LSM2	2.63	0.04	8.43E-03	0.00	0.02	4.16E-03	22	28	28	1.20E-01	Lung
ALCC	ENSG00000158445.9	KCNB1	2.63	0.02	8.46E-03	0.02	0.09	2.82E-10	46	77	77	1.21E-01	Lung
ALCC	ENSG00000161654.9	LSM12	-2.63	-0.09	8.47E-03	0.00	0.01	1.40E-02	11	18	18	1.21E-01	Lung
ALCC	ENSG00000165626.16	BEND7	2.63	0.25	8.54E-03	0.00	0.06	1.66E-07	6	37	37	1.21E-01	Lung
ALCC	ENSG00000120328.6	PCDHB12	2.62	0.02	8.71E-03	0.01	0.11	2.24E-13	13	35	35	1.23E-01	Lung
ALCC	ENSG00000187446.11	CHP1	2.62	0.27	8.71E-03	0.00	0.03	4.43E-04	3	13	13	1.23E-01	Lung
ALCC	ENSG00000073331.17	ALPK1	-2.62	-0.11	8.74E-03	0.00	0.03	2.37E-04	11	19	19	1.23E-01	Lung
ALCC	ENSG00000177432.6	NAP1L5	-2.62	-0.02	8.76E-03	0.01	0.08	1.30E-09	13	27	27	1.24E-01	Lung
ALCC	ENSG00000108984.13	MAP2K6	2.62	0.60	8.80E-03	0.00	0.01	2.71E-02	1	5	5	1.24E-01	Lung
ALCC	ENSG00000153531.13	ADPRHL1	-2.62	-0.05	8.80E-03	0.00	0.01	1.94E-02	6	14	14	1.24E-01	Lung
ALCC	ENSG00000116983.12	HPCAL4	2.62	0.04	8.89E-03	0.00	0.06	4.14E-07	4	10	10	1.25E-01	Lung
ALCC	ENSG00000172728.15	FUT10	-2.61	-0.01	9.11E-03	0.09	0.35	1.08E-44	29	47	47	1.27E-01	Lung
ALCC	ENSG00000141391.13	PRELID3A	2.61	0.01	9.12E-03	0.10	0.35	6.39E-44	18	24	24	1.27E-01	Lung
ALCC	ENSG00000128617.2	OPN1SW	-2.60	-0.02	9.20E-03	0.01	0.12	4.25E-14	15	26	26	1.28E-01	Lung
ALCC	ENSG00000087884.14	AAMDC	2.60	0.03	9.21E-03	0.00	0.05	2.25E-06	13	20	20	1.28E-01	Lung
ALCC	ENSG00000180881.19	CAPS2	2.60	0.10	9.25E-03	0.00	0.04	2.05E-05	24	37	37	1.29E-01	Lung
ALCC	ENSG00000168792.4	ABHD15	2.60	0.04	9.27E-03	0.00	0.03	5.92E-04	13	23	23	1.29E-01	Lung
ALCC	ENSG00000117114.19	ADGRL2	-2.60	-0.67	9.30E-03	0.00	0.02	1.12E-02	1	5	5	1.29E-01	Lung
ALCC	ENSG00000223496.2	EXOSC6	2.60	0.01	9.33E-03	0.04	0.70	3.93E-141	7	15	15	1.29E-01	Lung
ALCC	ENSG00000197157.10	SND1	-2.60	-4.06	9.33E-03	0.00	0.09	1.02E-10	2	17	17	1.29E-01	Lung
ALCC	ENSG00000231887.6	PRH1	2.60	0.01	9.34E-03	0.21	0.48	8.33E-69	31	34	34	1.29E-01	Lung
ALCC	ENSG00000155760.2	FZD7	2.60	0.07	9.37E-03	0.00	0.04	2.49E-05	7	16	16	1.29E-01	Lung
ALCC	ENSG00000105523.3	FAM83E	-2.60	-0.06	9.43E-03	0.00	0.12	2.10E-13	3	11	11	1.29E-01	Lung
ALCC	ENSG00000168546.10	GFRA2	2.60	0.03	9.45E-03	0.01	0.02	8.82E-03	24	64	64	1.29E-01	Lung
ALCC	ENSG00000170091.10	HMP19	2.59	0.05	9.63E-03	0.00	0.04	5.77E-05	10	20	20	1.32E-01	Lung
ALCC	ENSG00000179399.14	GPC5	2.59	0.01	9.65E-03	0.02	0.16	5.62E-18	9	17	17	1.32E-01	Lung
ALCC	ENSG00000124713.5	GNMT	-2.59	-0.01	9.70E-03	0.04	0.28	9.06E-34	9	10	10	1.32E-01	Lung
ALCC	ENSG00000243708.10	PLA2G4B	-2.58	-0.03	9.75E-03	0.01	0.14	9.73E-16	12	16	16	1.33E-01	Lung
ALCC	ENSG00000100263.13	RHBDD3	-2.58	-0.15	9.83E-03	0.00	0.04	2.49E-05	4	14	14	1.33E-01	Lung
ALCC	ENSG00000257093.6	KIAA1147	-2.58	-0.05	9.85E-03	0.00	0.14	7.96E-16	17	45	45	1.33E-01	Lung
ALCC	ENSG00000117151.12	CTBS	-2.58	-0.04	9.87E-03	0.01	0.08	7.92E-09	8	18	18	1.33E-01	Lung
ALCC	ENSG00000170915.8	PAQR8	2.58	0.05	9.90E-03	0.00	0.12	3.60E-14	10	28	28	1.33E-01	Lung
ALCC	ENSG00000182218.9	HHIPL1	2.58	0.07	9.90E-03	0.00	0.10	1.47E-11	3	16	16	1.33E-01	Lung
ALCC	ENSG00000274331.1	RP11-403A3.1	-2.58	-0.02	9.93E-03	0.01	0.12	1.07E-13	33	103	103	1.33E-01	Lung
ALCC	ENSG00000103528.16	SYT17	-2.58	-0.06	9.96E-03	0.00	0.03	9.87E-05	3	20	20	1.34E-01	Lung
ALCC	ENSG00000142583.17	SLC2A5	2.57	0.03	1.00E-02	0.01	0.06	1.41E-07	15	34	34	1.34E-01	Lung
ALCC	ENSG00000226051.6	ZNF503-AS1	2.57	0.03	1.01E-02	0.01	0.08	5.04E-09	11	18	18	1.34E-01	Lung
ALCC	ENSG00000169021.5	UQCRFS1	-2.57	-0.13	1.01E-02	0.00	0.01	2.04E-02	1	3	3	1.34E-01	Lung
ALCC	ENSG00000103932.11	RPAP1	2.57	0.04	1.02E-02	0.00	0.10	4.51E-11	5	12	12	1.35E-01	Lung
ALCC	ENSG00000204538.3	PSORS1C2	-2.57	-0.01	1.02E-02	0.12	0.54	4.05E-84	19	38	38	1.35E-01	Lung
ALCC	ENSG00000135956.8	TMEM127	2.57	0.34	1.02E-02	0.00	0.11	1.29E-12	1	7	7	1.36E-01	Lung
ALCC	ENSG00000164220.6	F2RL2	-2.57	-0.02	1.02E-02	0.02	0.08	2.33E-09	26	41	41	1.36E-01	Lung
ALCC	ENSG00000272541.1	XXbac-BPGBPG55C20.1	-2.57	-0.02	1.03E-02	0.01	0.30	3.12E-37	14	35	35	1.36E-01	Lung
ALCC	ENSG00000129003.15	VPS13C	-2.57	-0.07	1.03E-02	0.00	0.03	1.01E-04	16	25	25	1.36E-01	Lung
ALCC	ENSG00000165914.14	TTC7B	-2.56	-0.04	1.04E-02	0.00	0.06	1.15E-07	29	65	65	1.36E-01	Lung
ALCC	ENSG00000173540.12	GMPPB	2.56	0.02	1.04E-02	0.01	0.21	2.68E-24	28	28	28	1.36E-01	Lung
ALCC	ENSG00000136143.14	SUCLA2	-2.56	-0.18	1.04E-02	0.00	0.09	4.33E-10	3	14	14	1.36E-01	Lung
ALCC	ENSG00000126005.16	MMP24-AS1	-2.56	-0.02	1.04E-02	0.01	0.13	6.35E-15	10	15	15	1.36E-01	Lung
ALCC	ENSG00000164877.18	MICALL2	-2.56	-0.04	1.04E-02	0.00	0.03	9.68E-04	9	16	16	1.36E-01	Lung
ALCC	ENSG00000257354.2	RP11-631N16.2	2.56	0.06	1.04E-02	0.00	0.02	2.97E-03	18	33	33	1.37E-01	Lung
ALCC	ENSG00000134574.11	DDB2	2.56	0.08	1.05E-02	0.00	0.01	2.68E-02	4	8	8	1.37E-01	Lung
ALCC	ENSG00000073111.13	MCM2	2.56	0.97	1.06E-02	0.00	0.01	2.85E-02	1	12	12	1.37E-01	Lung
ALCC	ENSG00000164219.9	PGGT1B	-2.56	-0.04	1.06E-02	0.00	0.07	1.21E-08	32	54	54	1.37E-01	Lung
ALCC	ENSG00000203880.11	PCMTD2	-2.55	-0.05	1.06E-02	0.00	0.11	3.41E-12	33	71	71	1.38E-01	Lung
ALCC	ENSG00000124570.17	SERPINB6	-2.55	-0.85	1.07E-02	0.00	0.05	2.04E-06	6	15	15	1.38E-01	Lung
ALCC	ENSG00000076258.9	FMO4	2.55	0.08	1.07E-02	0.00	0.07	6.43E-08	8	13	13	1.38E-01	Lung
ALCC	ENSG00000154096.13	THY1	-2.55	-0.34	1.07E-02	0.00	0.11	2.09E-12	2	23	23	1.38E-01	Lung
ALCC	ENSG00000116922.14	C1orf109	2.55	1.24	1.07E-02	0.00	0.01	2.95E-02	2	9	9	1.38E-01	Lung
ALCC	ENSG00000148843.13	PDCD11	-2.55	-0.06	1.07E-02	0.00	0.17	1.65E-19	14	22	22	1.38E-01	Lung
ALCC	ENSG00000100156.10	SLC16A8	-2.55	-0.10	1.08E-02	0.00	0.02	9.48E-03	6	21	21	1.38E-01	Lung
ALCC	ENSG00000108591.9	DRG2	2.55	0.03	1.08E-02	0.01	0.15	1.50E-16	18	25	25	1.38E-01	Lung
ALCC	ENSG00000264247.1	LINC00909	2.54	0.03	1.09E-02	0.01	0.17	9.97E-20	7	16	16	1.40E-01	Lung
ALCC	ENSG00000105197.10	TIMM50	2.54	0.93	1.10E-02	0.00	0.06	4.67E-07	1	6	6	1.40E-01	Lung
ALCC	ENSG00000179588.8	ZFPM1	-2.54	-0.16	1.10E-02	0.00	0.05	6.83E-06	3	10	10	1.40E-01	Lung
ALCC	ENSG00000164307.12	ERAP1	2.54	0.01	1.10E-02	0.11	0.55	2.83E-85	47	54	54	1.40E-01	Lung
ALCC	ENSG00000181649.5	PHLDA2	2.54	0.10	1.11E-02	0.00	0.04	2.29E-05	9	33	33	1.40E-01	Lung
ALCC	ENSG00000145623.12	OSMR	-2.54	-0.46	1.11E-02	0.00	0.03	5.28E-04	2	9	9	1.40E-01	Lung
ALCC	ENSG00000188725.7	SMIM15	-2.54	-0.25	1.11E-02	0.00	0.02	3.80E-03	6	16	16	1.40E-01	Lung
ALCC	ENSG00000235584.2	AC008268.1	-2.54	-0.03	1.11E-02	0.01	0.28	1.67E-33	10	38	38	1.40E-01	Lung
ALCC	ENSG00000086619.13	ERO1B	-2.54	-0.10	1.11E-02	0.00	0.15	1.88E-17	23	38	38	1.40E-01	Lung
ALCC	ENSG00000079435.9	LIPE	2.54	0.07	1.12E-02	0.00	0.05	5.77E-06	4	36	36	1.41E-01	Lung
ALCC	ENSG00000157426.13	AASDH	-2.53	-0.04	1.12E-02	0.00	0.19	9.79E-23	12	26	26	1.42E-01	Lung
ALCC	ENSG00000111364.15	DDX55	2.53	0.04	1.13E-02	0.00	0.25	4.39E-30	24	46	46	1.42E-01	Lung
ALCC	ENSG00000128463.12	EMC4	2.53	0.09	1.13E-02	0.00	0.08	1.28E-09	6	11	11	1.42E-01	Lung
ALCC	ENSG00000170634.12	ACYP2	2.53	0.02	1.14E-02	0.01	0.13	8.21E-15	11	19	19	1.43E-01	Lung
ALCC	ENSG00000257218.5	GATC	-2.53	-0.03	1.14E-02	0.00	0.20	1.02E-23	8	27	27	1.43E-01	Lung
ALCC	ENSG00000128944.13	KNSTRN	2.53	0.01	1.14E-02	0.07	0.41	5.77E-55	17	32	32	1.43E-01	Lung
ALCC	ENSG00000109472.13	CPE	-2.53	-0.03	1.15E-02	0.00	0.09	8.41E-11	30	42	42	1.43E-01	Lung
ALCC	ENSG00000072958.8	AP1M1	-2.53	-0.04	1.16E-02	0.00	0.08	7.21E-09	12	22	22	1.44E-01	Lung
ALCC	ENSG00000262681.2	RP11-311F12.1	2.53	0.05	1.16E-02	0.00	0.02	1.74E-03	5	29	29	1.44E-01	Lung
ALCC	ENSG00000161204.11	ABCF3	-2.52	-0.03	1.16E-02	0.00	0.11	2.53E-12	10	17	17	1.44E-01	Lung
ALCC	ENSG00000177981.10	ASB8	2.52	0.05	1.16E-02	0.00	0.06	2.53E-07	6	6	6	1.44E-01	Lung
ALCC	ENSG00000127838.13	PNKD	2.52	0.06	1.17E-02	0.00	0.05	3.36E-06	15	32	32	1.44E-01	Lung
ALCC	ENSG00000107295.9	SH3GL2	2.52	0.05	1.18E-02	0.00	0.07	3.95E-08	4	27	27	1.45E-01	Lung
ALCC	ENSG00000134897.13	BIVM	2.52	0.06	1.18E-02	0.00	0.13	7.69E-15	29	51	51	1.45E-01	Lung
ALCC	ENSG00000258839.3	MC1R	2.52	0.04	1.18E-02	0.00	0.05	8.18E-07	20	36	36	1.45E-01	Lung
ALCC	ENSG00000131238.16	PPT1	2.52	0.10	1.18E-02	0.00	0.08	3.07E-09	26	50	50	1.45E-01	Lung
ALCC	ENSG00000114480.12	GBE1	2.51	0.08	1.19E-02	0.00	0.02	5.21E-03	7	14	14	1.46E-01	Lung
ALCC	ENSG00000112514.15	CUTA	-2.51	-0.04	1.21E-02	0.00	0.03	4.67E-04	32	48	48	1.48E-01	Lung
ALCC	ENSG00000169660.15	HEXDC	-2.51	-0.01	1.21E-02	0.03	0.39	1.08E-51	11	13	13	1.48E-01	Lung
ALCC	ENSG00000120262.9	CCDC170	-2.51	-0.08	1.21E-02	0.00	0.01	1.38E-02	9	19	19	1.48E-01	Lung
ALCC	ENSG00000110665.11	C11orf21	2.51	0.04	1.21E-02	0.00	0.09	1.93E-10	24	32	32	1.48E-01	Lung
ALCC	ENSG00000084676.15	NCOA1	-2.51	-0.03	1.22E-02	0.00	0.11	1.09E-12	16	22	22	1.48E-01	Lung
ALCC	ENSG00000236780.5	LINC01829	2.51	0.17	1.22E-02	0.00	0.04	1.09E-05	7	16	16	1.48E-01	Lung
ALCC	ENSG00000106628.10	POLD2	-2.51	-0.06	1.22E-02	0.00	0.04	7.50E-06	8	27	27	1.48E-01	Lung
ALCC	ENSG00000163684.11	RPP14	2.50	0.03	1.24E-02	0.00	0.03	6.17E-04	22	39	39	1.50E-01	Lung
ALCC	ENSG00000055211.12	GINM1	-2.50	-0.02	1.24E-02	0.01	0.10	1.80E-11	14	19	19	1.50E-01	Lung
ALCC	ENSG00000183605.16	SFXN4	-2.50	-0.01	1.25E-02	0.09	0.55	2.28E-85	9	21	21	1.50E-01	Lung
ALCC	ENSG00000169738.7	DCXR	-2.50	-0.04	1.26E-02	0.00	0.10	2.96E-11	5	9	9	1.52E-01	Lung
ALCC	ENSG00000111846.16	GCNT2	-2.49	-0.09	1.26E-02	0.00	0.02	3.83E-03	2	2	2	1.52E-01	Lung
ALCC	ENSG00000231028.8	LINC00271	-2.49	-0.06	1.27E-02	0.00	0.07	1.13E-08	7	37	37	1.53E-01	Lung
ALCC	ENSG00000197046.11	SIGLEC15	-2.49	-0.60	1.27E-02	0.00	0.01	2.83E-02	10	15	15	1.53E-01	Lung
ALCC	ENSG00000183484.11	GPR132	2.49	0.03	1.27E-02	0.00	0.07	9.16E-08	9	20	20	1.53E-01	Lung
ALCC	ENSG00000156599.10	ZDHHC5	-2.49	-0.07	1.28E-02	0.00	0.05	1.81E-06	7	9	9	1.53E-01	Lung
ALCC	ENSG00000120440.13	TTLL2	-2.49	-0.05	1.28E-02	0.00	0.01	1.95E-02	4	7	7	1.53E-01	Lung
ALCC	ENSG00000197993.7	KEL	2.49	0.28	1.28E-02	0.00	0.04	9.99E-06	5	19	19	1.53E-01	Lung
ALCC	ENSG00000110987.8	BCL7A	-2.49	-0.28	1.29E-02	0.00	0.01	1.26E-02	2	5	5	1.53E-01	Lung
ALCC	ENSG00000080815.18	PSEN1	-2.49	-0.05	1.29E-02	0.00	0.07	1.71E-08	13	37	37	1.53E-01	Lung
ALCC	ENSG00000131910.4	NR0B2	-2.49	-0.03	1.29E-02	0.00	0.01	2.08E-02	19	48	48	1.53E-01	Lung
ALCC	ENSG00000276234.4	TADA2A	-2.48	-0.01	1.30E-02	0.05	0.39	4.79E-51	21	36	36	1.54E-01	Lung
ALCC	ENSG00000163072.15	NOSTRIN	2.48	0.03	1.30E-02	0.01	0.11	2.69E-13	9	14	14	1.54E-01	Lung
ALCC	ENSG00000176953.12	NFATC2IP	-2.48	-0.11	1.30E-02	0.00	0.04	5.92E-05	5	24	24	1.54E-01	Lung
ALCC	ENSG00000100106.19	TRIOBP	2.48	0.07	1.30E-02	0.00	0.05	1.40E-06	4	9	9	1.54E-01	Lung
ALCC	ENSG00000144741.17	SLC25A26	2.48	0.03	1.31E-02	0.00	0.10	4.13E-12	8	19	19	1.54E-01	Lung
ALCC	ENSG00000159202.17	UBE2Z	2.48	0.06	1.31E-02	0.00	0.06	4.66E-07	8	14	14	1.54E-01	Lung
ALCC	ENSG00000122335.13	SERAC1	2.48	0.01	1.32E-02	0.04	0.19	3.79E-23	7	32	32	1.54E-01	Lung
ALCC	ENSG00000188549.12	C15orf52	-2.48	-0.04	1.32E-02	0.00	0.06	9.40E-08	38	74	74	1.54E-01	Lung
ALCC	ENSG00000101474.11	APMAP	2.48	0.12	1.32E-02	0.00	0.05	2.16E-06	6	21	21	1.54E-01	Lung
ALCC	ENSG00000132781.17	MUTYH	2.48	0.05	1.32E-02	0.00	0.04	1.43E-05	22	45	45	1.54E-01	Lung
ALCC	ENSG00000151917.17	BEND6	-2.47	-0.01	1.33E-02	0.03	0.25	2.90E-30	25	31	31	1.55E-01	Lung
ALCC	ENSG00000172478.17	C2orf54	2.47	0.04	1.34E-02	0.00	0.23	2.82E-27	10	35	35	1.55E-01	Lung
ALCC	ENSG00000064655.18	EYA2	-2.47	-0.03	1.34E-02	0.00	0.13	1.24E-14	17	57	57	1.55E-01	Lung
ALCC	ENSG00000110025.12	SNX15	2.47	0.04	1.34E-02	0.00	0.06	1.08E-07	13	18	18	1.55E-01	Lung
ALCC	ENSG00000165119.20	HNRNPK	2.47	1.55	1.34E-02	0.00	0.03	3.75E-04	3	7	7	1.55E-01	Lung
ALCC	ENSG00000237310.1	GS1-124K5.4	2.47	0.01	1.35E-02	0.03	0.11	6.13E-13	14	30	30	1.55E-01	Lung
ALCC	ENSG00000180011.6	ZADH2	-2.47	-0.02	1.35E-02	0.01	0.14	1.59E-15	10	19	19	1.55E-01	Lung
ALCC	ENSG00000140600.16	SH3GL3	2.47	0.05	1.35E-02	0.00	0.02	3.11E-03	5	8	8	1.55E-01	Lung
ALCC	ENSG00000188554.13	NBR1	2.47	0.06	1.35E-02	0.00	0.06	1.14E-07	14	25	25	1.55E-01	Lung
ALCC	ENSG00000196189.12	SEMA4A	-2.47	-0.04	1.35E-02	0.00	0.06	5.79E-07	14	35	35	1.55E-01	Lung
ALCC	ENSG00000204516.9	MICB	2.47	0.01	1.36E-02	0.03	0.35	1.06E-44	43	71	71	1.56E-01	Lung
ALCC	ENSG00000166478.9	ZNF143	-2.47	-0.02	1.36E-02	0.01	0.14	1.41E-16	23	28	28	1.56E-01	Lung
ALCC	ENSG00000139053.2	PDE6H	-2.46	-0.13	1.37E-02	0.00	0.01	1.71E-02	3	8	8	1.57E-01	Lung
ALCC	ENSG00000133454.15	MYO18B	-2.46	-0.04	1.37E-02	0.00	0.07	5.28E-08	13	34	34	1.57E-01	Lung
ALCC	ENSG00000170703.15	TTLL6	2.46	0.05	1.38E-02	0.00	0.13	6.45E-15	15	28	28	1.57E-01	Lung
ALCC	ENSG00000143442.21	POGZ	2.46	0.10	1.39E-02	0.00	0.07	3.96E-08	23	33	33	1.59E-01	Lung
ALCC	ENSG00000058453.16	CROCC	-2.46	-0.02	1.40E-02	0.01	0.27	3.36E-32	17	53	53	1.59E-01	Lung
ALCC	ENSG00000229891.1	LINC01315	2.46	0.05	1.41E-02	0.00	0.17	5.74E-19	8	14	14	1.60E-01	Lung
ALCC	ENSG00000175376.8	EIF1AD	-2.45	-0.07	1.41E-02	0.00	0.03	5.36E-04	7	9	9	1.60E-01	Lung
ALCC	ENSG00000172992.11	DCAKD	-2.45	-0.01	1.41E-02	0.03	0.26	1.68E-31	14	31	31	1.60E-01	Lung
ALCC	ENSG00000150403.17	TMCO3	-2.45	-0.09	1.41E-02	0.00	0.03	1.97E-04	3	9	9	1.60E-01	Lung
ALCC	ENSG00000159899.14	NPR2	-2.45	-0.12	1.44E-02	0.00	0.03	9.79E-04	11	18	18	1.62E-01	Lung
ALCC	ENSG00000184985.16	SORCS2	-2.45	-0.03	1.44E-02	0.01	0.10	4.67E-12	23	48	48	1.62E-01	Lung
ALCC	ENSG00000167476.10	JSRP1	2.45	0.04	1.45E-02	0.00	0.02	5.45E-03	5	17	17	1.63E-01	Lung
ALCC	ENSG00000114021.11	NIT2	2.44	0.07	1.45E-02	0.00	0.08	2.82E-09	13	36	36	1.63E-01	Lung
ALCC	ENSG00000150687.11	PRSS23	-2.44	-0.03	1.46E-02	0.00	0.04	4.82E-05	48	69	69	1.64E-01	Lung
ALCC	ENSG00000117640.17	MTFR1L	2.44	0.04	1.46E-02	0.00	0.06	6.80E-07	6	15	15	1.64E-01	Lung
ALCC	ENSG00000155393.12	HEATR3	2.44	0.01	1.46E-02	0.11	0.60	8.26E-99	17	26	26	1.64E-01	Lung
ALCC	ENSG00000083444.16	PLOD1	2.44	0.04	1.47E-02	0.00	0.09	1.59E-10	35	66	66	1.64E-01	Lung
ALCC	ENSG00000135930.13	EIF4E2	-2.44	-28.50	1.47E-02	0.00	0.04	9.88E-05	2	8	8	1.64E-01	Lung
ALCC	ENSG00000129244.8	ATP1B2	-2.44	-0.04	1.47E-02	0.00	0.07	1.97E-08	9	11	11	1.64E-01	Lung
ALCC	ENSG00000092445.11	TYRO3	-2.44	-0.02	1.47E-02	0.01	0.34	5.88E-42	3	7	7	1.64E-01	Lung
ALCC	ENSG00000163138.18	PACRGL	-2.44	-0.02	1.48E-02	0.01	0.11	7.15E-13	8	21	21	1.64E-01	Lung
ALCC	ENSG00000128928.8	IVD	-2.44	-0.04	1.48E-02	0.00	0.35	2.01E-44	16	26	26	1.64E-01	Lung
ALCC	ENSG00000145335.15	SNCA	2.44	0.03	1.48E-02	0.00	0.02	1.11E-03	29	51	51	1.64E-01	Lung
ALCC	ENSG00000118520.14	ARG1	2.44	0.05	1.48E-02	0.00	0.03	3.95E-04	24	44	44	1.64E-01	Lung
ALCC	ENSG00000259834.1	RP11-284N8.3	-2.44	-0.15	1.48E-02	0.00	0.01	3.81E-02	10	11	11	1.64E-01	Lung
ALCC	ENSG00000175344.17	CHRNA7	2.44	0.02	1.49E-02	0.02	0.09	2.48E-10	14	24	24	1.64E-01	Lung
ALCC	ENSG00000168826.15	ZBTB49	2.43	0.28	1.49E-02	0.00	0.08	1.46E-09	3	24	24	1.64E-01	Lung
ALCC	ENSG00000271780.1	RP11-1017G21.5	2.43	0.02	1.49E-02	0.01	0.19	6.50E-22	6	10	10	1.64E-01	Lung
ALCC	ENSG00000136098.16	NEK3	-2.43	-0.03	1.49E-02	0.01	0.11	4.17E-13	16	37	37	1.64E-01	Lung
ALCC	ENSG00000110536.13	PTPMT1	2.43	0.26	1.50E-02	0.00	0.05	1.75E-06	8	24	24	1.64E-01	Lung
ALCC	ENSG00000008018.8	PSMB1	-2.43	-0.09	1.50E-02	0.00	0.16	3.87E-18	2	15	15	1.64E-01	Lung
ALCC	ENSG00000033050.7	ABCF2	2.43	0.51	1.50E-02	0.00	0.08	4.75E-10	1	7	7	1.64E-01	Lung
ALCC	ENSG00000154803.12	FLCN	-2.43	-0.03	1.51E-02	0.01	0.53	4.09E-80	15	31	31	1.64E-01	Lung
ALCC	ENSG00000142856.16	ITGB3BP	-2.43	-0.01	1.51E-02	0.04	0.63	4.19E-110	15	26	26	1.64E-01	Lung
ALCC	ENSG00000169507.9	SLC38A11	2.43	0.03	1.51E-02	0.00	0.06	5.41E-07	23	25	25	1.64E-01	Lung
ALCC	ENSG00000103253.17	HAGHL	2.43	0.04	1.51E-02	0.00	0.07	6.69E-08	6	16	16	1.64E-01	Lung
ALCC	ENSG00000177082.12	WDR73	-2.43	-0.02	1.51E-02	0.01	0.11	4.45E-12	21	27	27	1.64E-01	Lung
ALCC	ENSG00000106049.8	HIBADH	-2.43	-0.08	1.52E-02	0.00	0.14	2.48E-16	8	26	26	1.64E-01	Lung
ALCC	ENSG00000158865.12	SLC5A11	2.43	0.00	1.52E-02	0.25	0.54	7.07E-84	30	51	51	1.64E-01	Lung
ALCC	ENSG00000117122.13	MFAP2	2.43	0.02	1.52E-02	0.01	0.28	3.99E-34	3	12	12	1.64E-01	Lung
ALCC	ENSG00000198028.3	ZNF560	2.43	0.04	1.53E-02	0.00	0.03	6.63E-04	3	7	7	1.65E-01	Lung
ALCC	ENSG00000002016.17	RAD52	-2.42	-0.20	1.54E-02	0.00	0.18	2.25E-20	3	17	17	1.65E-01	Lung
ALCC	ENSG00000108375.12	RNF43	2.42	0.03	1.54E-02	0.01	0.13	4.22E-15	8	11	11	1.65E-01	Lung
ALCC	ENSG00000131018.22	SYNE1	-2.42	-0.11	1.55E-02	0.00	0.03	1.10E-04	8	30	30	1.66E-01	Lung
ALCC	ENSG00000112964.13	GHR	2.42	0.03	1.56E-02	0.00	0.05	1.21E-06	23	57	57	1.67E-01	Lung
ALCC	ENSG00000181577.15	C6orf223	2.42	0.19	1.57E-02	0.00	0.01	1.40E-02	7	8	8	1.68E-01	Lung
ALCC	ENSG00000261701.6	HPR	2.42	0.02	1.57E-02	0.01	0.05	2.37E-06	11	18	18	1.68E-01	Lung
ALCC	ENSG00000087274.16	ADD1	2.41	0.06	1.58E-02	0.00	0.06	2.28E-07	10	33	33	1.68E-01	Lung
ALCC	ENSG00000254343.2	RP11-760H22.2	2.41	0.02	1.59E-02	0.02	0.08	1.56E-09	13	23	23	1.70E-01	Lung
ALCC	ENSG00000236782.6	RP11-96L14.7	-2.41	-0.02	1.59E-02	0.01	0.02	3.23E-03	33	59	59	1.70E-01	Lung
ALCC	ENSG00000256540.1	RP11-598F7.6	-2.41	-0.28	1.60E-02	0.00	0.04	7.39E-05	3	12	12	1.70E-01	Lung
ALCC	ENSG00000103111.14	MON1B	-2.41	-0.03	1.60E-02	0.00	0.07	8.48E-09	21	29	29	1.70E-01	Lung
ALCC	ENSG00000231081.1	RP4-760C5.3	-2.41	-0.13	1.61E-02	0.00	0.03	4.33E-04	1	13	13	1.70E-01	Lung
ALCC	ENSG00000225096.1	XXbac-BPG55C20.7	-2.41	-0.05	1.61E-02	0.00	0.02	2.17E-03	8	23	23	1.70E-01	Lung
ALCC	ENSG00000023516.8	AKAP11	-2.41	-0.09	1.61E-02	0.00	0.03	2.51E-04	2	4	4	1.70E-01	Lung
ALCC	ENSG00000108786.10	HSD17B1	2.41	0.02	1.61E-02	0.01	0.12	3.60E-14	14	22	22	1.70E-01	Lung
ALCC	ENSG00000178665.14	ZNF713	-2.41	-0.02	1.61E-02	0.01	0.12	1.02E-13	20	31	31	1.70E-01	Lung
ALCC	ENSG00000163257.10	DCAF16	2.40	0.03	1.62E-02	0.00	0.14	8.71E-16	11	15	15	1.70E-01	Lung
ALCC	ENSG00000214376.5	VSTM5	-2.40	-0.33	1.62E-02	0.00	0.04	1.93E-05	1	6	6	1.70E-01	Lung
ALCC	ENSG00000198898.13	CAPZA2	2.40	0.06	1.62E-02	0.00	0.08	2.12E-09	20	25	25	1.70E-01	Lung
ALCC	ENSG00000144115.16	THNSL2	-2.40	-0.01	1.62E-02	0.18	0.66	7.07E-122	20	37	37	1.70E-01	Lung
ALCC	ENSG00000166762.16	CATSPER2	2.40	0.04	1.63E-02	0.00	0.10	8.50E-12	24	34	34	1.70E-01	Lung
ALCC	ENSG00000129657.14	SEC14L1	-2.40	-0.12	1.63E-02	0.00	0.10	6.26E-11	6	22	22	1.70E-01	Lung
ALCC	ENSG00000243678.11	NME2	-2.40	-0.03	1.64E-02	0.01	0.22	2.68E-25	34	66	66	1.71E-01	Lung
ALCC	ENSG00000100266.18	PACSIN2	-2.40	-0.04	1.65E-02	0.00	0.06	4.09E-07	14	27	27	1.72E-01	Lung
ALCC	ENSG00000137563.11	GGH	2.40	0.01	1.66E-02	0.09	0.33	1.56E-42	55	87	87	1.72E-01	Lung
ALCC	ENSG00000198183.11	BPIFA1	-2.40	-0.33	1.66E-02	0.00	0.19	2.50E-22	2	18	18	1.72E-01	Lung
ALCC	ENSG00000141564.13	RPTOR	-2.40	-0.05	1.66E-02	0.00	0.05	2.37E-06	11	28	28	1.72E-01	Lung
ALCC	ENSG00000273841.4	TAF9	2.40	0.06	1.66E-02	0.00	0.05	6.73E-06	10	25	25	1.72E-01	Lung
ALCC	ENSG00000165490.12	DDIAS	2.39	0.27	1.66E-02	0.00	0.01	2.41E-02	4	15	15	1.72E-01	Lung
ALCC	ENSG00000124588.19	NQO2	-2.39	-0.01	1.67E-02	0.04	0.49	1.67E-70	10	20	20	1.72E-01	Lung
ALCC	ENSG00000140470.13	ADAMTS17	2.39	0.04	1.67E-02	0.00	0.04	3.53E-05	25	92	92	1.72E-01	Lung
ALCC	ENSG00000047188.15	YTHDC2	-2.39	-0.03	1.67E-02	0.01	0.25	1.80E-29	23	62	62	1.73E-01	Lung
ALCC	ENSG00000151458.11	ANKRD50	-2.39	-0.06	1.68E-02	0.00	0.01	1.14E-02	1	1	1	1.73E-01	Lung
ALCC	ENSG00000186998.15	EMID1	-2.39	-0.02	1.68E-02	0.01	0.12	9.44E-14	12	42	42	1.73E-01	Lung
ALCC	ENSG00000143028.8	SYPL2	-2.39	-0.02	1.69E-02	0.02	0.35	2.44E-44	18	31	31	1.74E-01	Lung
ALCC	ENSG00000145022.4	TCTA	-2.39	-0.10	1.70E-02	0.00	0.04	1.59E-05	5	13	13	1.74E-01	Lung
ALCC	ENSG00000064545.14	TMEM161A	2.39	0.04	1.70E-02	0.00	0.13	7.62E-15	4	11	11	1.74E-01	Lung
ALCC	ENSG00000186501.14	TMEM222	2.39	0.03	1.71E-02	0.00	0.09	1.90E-10	20	38	38	1.74E-01	Lung
ALCC	ENSG00000179598.5	PLD6	-2.38	-0.08	1.71E-02	0.00	0.02	2.42E-03	10	22	22	1.75E-01	Lung
ALCC	ENSG00000065054.13	SLC9A3R2	2.38	0.05	1.71E-02	0.00	0.02	4.84E-03	10	19	19	1.75E-01	Lung
ALCC	ENSG00000005882.11	PDK2	2.38	0.02	1.72E-02	0.02	0.28	1.19E-33	11	13	13	1.75E-01	Lung
ALCC	ENSG00000079999.13	KEAP1	2.38	0.21	1.72E-02	0.00	0.03	2.53E-04	2	5	5	1.75E-01	Lung
ALCC	ENSG00000121104.7	FAM117A	2.38	0.39	1.73E-02	0.00	0.02	7.10E-03	1	7	7	1.76E-01	Lung
ALCC	ENSG00000205078.5	SYCE1L	-2.38	-0.01	1.73E-02	0.16	0.43	1.71E-60	22	35	35	1.76E-01	Lung
ALCC	ENSG00000065320.8	NTN1	2.38	0.03	1.74E-02	0.01	0.16	3.78E-18	8	19	19	1.76E-01	Lung
ALCC	ENSG00000158711.13	ELK4	-2.38	-0.07	1.74E-02	0.00	0.03	4.82E-04	15	25	25	1.76E-01	Lung
ALCC	ENSG00000138468.15	SENP7	2.38	0.03	1.75E-02	0.00	0.10	3.40E-12	17	36	36	1.76E-01	Lung
ALCC	ENSG00000257727.5	CNPY2	2.38	0.08	1.75E-02	0.00	0.05	2.05E-06	12	17	17	1.76E-01	Lung
ALCC	ENSG00000116774.11	OLFML3	2.38	0.15	1.75E-02	0.00	0.04	4.64E-05	6	22	22	1.77E-01	Lung
ALCC	ENSG00000115138.10	POMC	-2.37	-0.02	1.77E-02	0.01	0.05	4.75E-06	16	28	28	1.78E-01	Lung
ALCC	ENSG00000197562.9	RAB40C	2.37	0.16	1.77E-02	0.00	0.03	5.87E-04	6	12	12	1.78E-01	Lung
ALCC	ENSG00000127364.3	TAS2R4	-2.37	-0.01	1.78E-02	0.07	0.30	5.91E-37	40	44	44	1.78E-01	Lung
ALCC	ENSG00000183044.11	ABAT	-2.37	-0.04	1.79E-02	0.00	0.04	3.78E-05	4	7	7	1.79E-01	Lung
ALCC	ENSG00000100211.10	CBY1	2.37	0.20	1.80E-02	0.00	0.07	4.30E-08	2	10	10	1.80E-01	Lung
ALCC	ENSG00000260695.1	RP11-513N24.1	2.37	0.03	1.80E-02	0.00	0.08	6.01E-09	23	38	38	1.80E-01	Lung
ALCC	ENSG00000214338.10	SOGA3	2.37	0.05	1.80E-02	0.00	0.07	1.29E-08	18	39	39	1.80E-01	Lung
ALCC	ENSG00000145685.13	LHFPL2	2.37	0.15	1.80E-02	0.00	0.02	1.40E-03	3	9	9	1.80E-01	Lung
ALCC	ENSG00000100558.8	PLEK2	-2.36	-0.02	1.81E-02	0.02	0.15	1.68E-17	31	45	45	1.80E-01	Lung
ALCC	ENSG00000166166.12	TRMT61A	-2.36	-0.05	1.82E-02	0.00	0.03	1.08E-04	9	24	24	1.81E-01	Lung
ALCC	ENSG00000111696.11	NT5DC3	2.36	0.04	1.82E-02	0.00	0.10	1.04E-11	45	63	63	1.81E-01	Lung
ALCC	ENSG00000139546.10	TARBP2	2.36	0.08	1.83E-02	0.00	0.04	4.55E-05	7	10	10	1.81E-01	Lung
ALCC	ENSG00000138380.17	CARF	-2.36	-0.05	1.83E-02	0.00	0.08	5.60E-10	20	33	33	1.81E-01	Lung
ALCC	ENSG00000134444.13	KIAA1468	-2.36	-0.11	1.83E-02	0.00	0.04	4.80E-05	12	18	18	1.81E-01	Lung
ALCC	ENSG00000116062.14	MSH6	-2.36	-0.03	1.84E-02	0.00	0.05	1.87E-06	10	15	15	1.82E-01	Lung
ALCC	ENSG00000248333.8	CDK11B	2.36	0.14	1.85E-02	0.00	0.03	4.17E-04	5	22	22	1.82E-01	Lung
ALCC	ENSG00000157833.12	GAREM2	-2.35	-0.03	1.86E-02	0.01	0.09	5.83E-11	22	39	39	1.83E-01	Lung
ALCC	ENSG00000241685.9	ARPC1A	-2.35	-0.11	1.86E-02	0.00	0.02	2.43E-03	5	10	10	1.83E-01	Lung
ALCC	ENSG00000162927.13	PUS10	2.35	0.02	1.86E-02	0.01	0.04	1.34E-05	17	24	24	1.83E-01	Lung
ALCC	ENSG00000166825.13	ANPEP	-2.35	-0.01	1.87E-02	0.02	0.36	1.65E-47	6	11	11	1.83E-01	Lung
ALCC	ENSG00000273008.1	RP11-351D16.3	-2.35	-0.03	1.87E-02	0.01	0.08	1.03E-09	16	32	32	1.83E-01	Lung
ALCC	ENSG00000155158.20	TTC39B	2.35	0.01	1.87E-02	0.03	0.29	7.84E-35	15	23	23	1.84E-01	Lung
ALCC	ENSG00000178053.17	MLF1	-2.35	-0.03	1.88E-02	0.01	0.19	1.88E-21	17	27	27	1.84E-01	Lung
ALCC	ENSG00000175707.8	KDF1	-2.35	-0.17	1.89E-02	0.00	0.03	2.71E-04	1	2	2	1.84E-01	Lung
ALCC	ENSG00000143882.10	ATP6V1C2	2.35	0.05	1.89E-02	0.00	0.09	2.04E-10	8	28	28	1.84E-01	Lung
ALCC	ENSG00000260257.2	RP5-1085F17.3	2.35	0.06	1.90E-02	0.00	0.07	3.86E-08	9	12	12	1.85E-01	Lung
ALCC	ENSG00000030110.12	BAK1	-2.35	-0.03	1.90E-02	0.00	0.26	2.18E-32	17	26	26	1.85E-01	Lung
ALCC	ENSG00000065600.12	TMEM206	-2.35	-0.03	1.90E-02	0.00	0.05	9.93E-07	21	37	37	1.85E-01	Lung
ALCC	ENSG00000282890.1	RP11-460M2.1	2.34	0.02	1.91E-02	0.01	0.19	3.52E-22	31	59	59	1.85E-01	Lung
ALCC	ENSG00000143768.12	LEFTY2	-2.34	-0.06	1.92E-02	0.00	0.08	2.05E-09	13	36	36	1.86E-01	Lung
ALCC	ENSG00000126773.12	PCNX4	-2.34	-0.04	1.93E-02	0.00	0.04	1.13E-05	6	6	6	1.86E-01	Lung
ALCC	ENSG00000271383.6	NBPF19	2.34	0.02	1.93E-02	0.01	0.05	1.37E-06	20	34	34	1.87E-01	Lung
ALCC	ENSG00000260911.2	RP11-196G11.2	-2.34	-0.01	1.94E-02	0.03	0.23	2.67E-27	14	19	19	1.87E-01	Lung
ALCC	ENSG00000071242.11	RPS6KA2	2.34	0.25	1.94E-02	0.00	0.03	3.37E-04	4	10	10	1.87E-01	Lung
ALCC	ENSG00000145439.11	CBR4	2.33	0.02	1.95E-02	0.01	0.09	2.42E-10	41	83	83	1.88E-01	Lung
ALCC	ENSG00000104064.16	GABPB1	2.33	0.04	1.96E-02	0.00	0.09	9.06E-11	25	42	42	1.88E-01	Lung
ALCC	ENSG00000198646.13	NCOA6	2.33	0.23	1.96E-02	0.00	0.03	1.52E-04	10	24	24	1.88E-01	Lung
ALCC	ENSG00000250722.5	SELENOP	-2.33	-0.04	1.97E-02	0.00	0.03	6.41E-04	30	32	32	1.89E-01	Lung
ALCC	ENSG00000237513.1	RP11-325F22.2	2.33	0.03	1.97E-02	0.01	0.07	4.27E-08	11	11	11	1.89E-01	Lung
ALCC	ENSG00000122687.17	MRM2	-2.33	-0.12	1.98E-02	0.00	0.07	6.65E-08	5	10	10	1.89E-01	Lung
ALCC	ENSG00000166311.9	SMPD1	-2.33	-0.10	1.99E-02	0.00	0.04	8.54E-05	6	11	11	1.90E-01	Lung
ALCC	ENSG00000158158.11	CNNM4	2.33	0.04	1.99E-02	0.00	0.02	2.33E-03	5	13	13	1.90E-01	Lung
ALCC	ENSG00000177294.6	FBXO39	-2.33	-0.60	2.00E-02	0.00	0.02	1.69E-03	2	9	9	1.90E-01	Lung
ALCC	ENSG00000196821.9	C6orf106	2.33	0.05	2.00E-02	0.00	0.06	9.43E-07	6	8	8	1.90E-01	Lung
ALCC	ENSG00000169442.8	CD52	-2.33	-0.01	2.01E-02	0.02	0.16	2.45E-19	62	91	91	1.90E-01	Lung
ALCC	ENSG00000170956.16	CEACAM3	2.33	0.27	2.01E-02	0.00	0.06	6.01E-07	4	19	19	1.90E-01	Lung
ALCC	ENSG00000162998.4	FRZB	-2.32	-0.07	2.02E-02	0.00	0.09	3.31E-10	13	36	36	1.91E-01	Lung
ALCC	ENSG00000133401.15	PDZD2	-2.32	-0.04	2.02E-02	0.00	0.09	1.93E-10	8	9	9	1.91E-01	Lung
ALCC	ENSG00000163904.12	SENP2	-2.32	-0.09	2.03E-02	0.00	0.05	4.80E-06	8	14	14	1.92E-01	Lung
ALCC	ENSG00000110768.11	GTF2H1	-2.32	-0.09	2.04E-02	0.00	0.16	2.53E-18	10	32	32	1.93E-01	Lung
ALCC	ENSG00000169752.16	NRG4	-2.32	-0.03	2.05E-02	0.00	0.14	5.59E-16	20	35	35	1.93E-01	Lung
ALCC	ENSG00000110628.13	SLC22A18	2.32	0.01	2.05E-02	0.02	0.42	5.67E-57	4	23	23	1.93E-01	Lung
ALCC	ENSG00000095777.14	MYO3A	-2.32	-0.04	2.05E-02	0.00	0.04	5.74E-05	8	10	10	1.93E-01	Lung
ALCC	ENSG00000269486.2	CTC-360G5.9	2.32	0.02	2.05E-02	0.02	0.12	4.75E-14	20	24	24	1.93E-01	Lung
ALCC	ENSG00000006740.16	ARHGAP44	-2.32	-1.16	2.06E-02	0.00	0.02	9.92E-03	3	6	6	1.93E-01	Lung
ALCC	ENSG00000186354.10	C9orf47	-2.32	-0.12	2.06E-02	0.00	0.02	6.51E-03	8	21	21	1.93E-01	Lung
ALCC	ENSG00000173209.22	AHSA2	2.31	0.02	2.07E-02	0.01	0.44	5.58E-61	20	34	34	1.94E-01	Lung
ALCC	ENSG00000179115.10	FARSA	2.31	0.09	2.07E-02	0.00	0.06	1.55E-07	10	13	13	1.94E-01	Lung
ALCC	ENSG00000134014.16	ELP3	2.31	0.02	2.07E-02	0.02	0.22	2.54E-25	24	57	57	1.94E-01	Lung
ALCC	ENSG00000139144.9	PIK3C2G	-2.31	-0.04	2.08E-02	0.00	0.06	2.34E-07	20	22	22	1.94E-01	Lung
ALCC	ENSG00000123415.15	SMUG1	-2.31	-0.04	2.08E-02	0.00	0.08	2.10E-09	2	3	3	1.94E-01	Lung
ALCC	ENSG00000166165.12	CKB	-2.31	-0.04	2.09E-02	0.00	0.04	8.43E-05	15	24	24	1.94E-01	Lung
ALCC	ENSG00000176046.8	NUPR1	-2.31	-0.27	2.09E-02	0.00	0.02	5.41E-03	2	11	11	1.94E-01	Lung
ALCC	ENSG00000272444.1	RP11-1017G21.6	2.31	0.05	2.09E-02	0.00	0.09	6.92E-11	2	5	5	1.94E-01	Lung
ALCC	ENSG00000257859.1	CASC18	-2.31	-0.04	2.10E-02	0.00	0.03	2.42E-04	8	28	28	1.94E-01	Lung
ALCC	ENSG00000138613.13	APH1B	2.31	0.16	2.10E-02	0.00	0.02	6.47E-03	8	18	18	1.94E-01	Lung
ALCC	ENSG00000232388.4	LINC00493	-2.31	-0.02	2.10E-02	0.01	0.15	5.57E-17	13	19	19	1.94E-01	Lung
ALCC	ENSG00000240563.1	L1TD1	-2.31	-0.01	2.11E-02	0.03	0.17	2.38E-19	19	42	42	1.94E-01	Lung
ALCC	ENSG00000103269.13	RHBDL1	2.31	0.02	2.11E-02	0.01	0.12	7.11E-14	6	13	13	1.94E-01	Lung
ALCC	ENSG00000103245.13	NARFL	2.31	0.01	2.11E-02	0.07	0.47	2.83E-67	12	40	40	1.94E-01	Lung
ALCC	ENSG00000274925.1	CTD-2547G23.4	2.31	0.05	2.11E-02	0.00	0.04	3.04E-05	5	7	7	1.94E-01	Lung
ALCC	ENSG00000100554.11	ATP6V1D	-2.31	-0.08	2.12E-02	0.00	0.04	3.47E-05	8	11	11	1.94E-01	Lung
ALCC	ENSG00000242715.7	CCDC169	2.30	0.03	2.12E-02	0.00	0.08	3.42E-09	12	22	22	1.95E-01	Lung
ALCC	ENSG00000100023.18	PPIL2	-2.30	-0.01	2.13E-02	0.03	0.31	4.75E-38	13	17	17	1.95E-01	Lung
ALCC	ENSG00000128594.7	LRRC4	2.30	0.21	2.13E-02	0.00	0.09	1.20E-10	5	19	19	1.95E-01	Lung
ALCC	ENSG00000178381.11	ZFAND2A	2.30	0.01	2.13E-02	0.02	0.21	3.24E-24	12	18	18	1.95E-01	Lung
ALCC	ENSG00000110076.18	NRXN2	2.30	0.03	2.14E-02	0.00	0.32	1.53E-39	5	16	16	1.96E-01	Lung
ALCC	ENSG00000174721.9	FGFBP3	2.30	0.09	2.15E-02	0.00	0.01	3.24E-02	5	7	7	1.96E-01	Lung
ALCC	ENSG00000249096.6	RP11-290F5.1	-2.30	-0.03	2.16E-02	0.00	0.10	1.81E-11	20	72	72	1.97E-01	Lung
ALCC	ENSG00000117523.15	PRRC2C	-2.30	-0.10	2.17E-02	0.00	0.05	1.04E-05	14	42	42	1.97E-01	Lung
ALCC	ENSG00000197712.11	FAM114A1	-2.30	-0.03	2.17E-02	0.00	0.11	1.32E-12	64	107	107	1.97E-01	Lung
ALCC	ENSG00000149474.13	KAT14	-2.30	-0.13	2.17E-02	0.00	0.01	1.78E-02	9	19	19	1.97E-01	Lung
ALCC	ENSG00000148498.15	PARD3	-2.30	-0.11	2.17E-02	0.00	0.06	7.34E-07	5	7	7	1.97E-01	Lung
ALCC	ENSG00000196968.10	FUT11	-2.29	-0.04	2.18E-02	0.00	0.10	4.99E-12	17	23	23	1.97E-01	Lung
ALCC	ENSG00000131023.12	LATS1	2.29	0.08	2.18E-02	0.00	0.02	2.49E-03	6	6	6	1.97E-01	Lung
ALCC	ENSG00000249797.1	LINC02147	2.29	0.18	2.19E-02	0.00	0.08	6.73E-10	2	14	14	1.97E-01	Lung
ALCC	ENSG00000226375.1	RP3-395P12.2	-2.29	-0.03	2.19E-02	0.00	0.09	9.57E-11	16	30	30	1.98E-01	Lung
ALCC	ENSG00000267095.1	CTD-2319I12.5	-2.29	-0.03	2.21E-02	0.00	0.02	8.15E-03	7	8	8	1.99E-01	Lung
ALCC	ENSG00000146426.17	TIAM2	-2.29	-0.04	2.22E-02	0.00	0.02	6.48E-03	5	11	11	1.99E-01	Lung
ALCC	ENSG00000143801.16	PSEN2	-2.29	-0.02	2.22E-02	0.01	0.07	1.55E-08	7	9	9	1.99E-01	Lung
ALCC	ENSG00000162614.18	NEXN	2.29	0.04	2.22E-02	0.00	0.07	5.02E-09	28	72	72	1.99E-01	Lung
ALCC	ENSG00000170445.12	HARS	2.29	0.05	2.22E-02	0.00	0.04	1.51E-05	22	44	44	1.99E-01	Lung
ALCC	ENSG00000155749.12	ALS2CR12	2.29	0.02	2.23E-02	0.01	0.13	6.25E-15	10	14	14	2.00E-01	Lung
ALCC	ENSG00000176422.13	SPRYD4	-2.28	-0.05	2.23E-02	0.00	0.08	3.33E-09	9	13	13	2.00E-01	Lung
ALCC	ENSG00000181396.12	OGFOD3	2.28	0.02	2.24E-02	0.01	0.16	4.38E-18	10	17	17	2.00E-01	Lung
ALCC	ENSG00000184908.17	CLCNKB	2.28	0.01	2.24E-02	0.04	0.11	9.76E-13	21	36	36	2.00E-01	Lung
ALCC	ENSG00000215271.7	HOMEZ	-2.28	-0.04	2.25E-02	0.00	0.06	1.43E-07	10	29	29	2.00E-01	Lung
ALCC	ENSG00000239998.5	LILRA2	2.28	0.04	2.26E-02	0.00	0.10	2.57E-11	11	26	26	2.00E-01	Lung
ALCC	ENSG00000266490.1	CTD-2349P21.9	2.28	0.13	2.26E-02	0.00	0.05	1.76E-06	1	10	10	2.00E-01	Lung
ALCC	ENSG00000065357.19	DGKA	2.28	0.60	2.26E-02	0.00	0.01	3.28E-02	2	6	6	2.00E-01	Lung
ALCC	ENSG00000171792.10	RHNO1	-2.28	-0.03	2.27E-02	0.01	0.10	8.04E-12	27	37	37	2.00E-01	Lung
ALCC	ENSG00000189280.3	GJB5	-2.28	-0.06	2.27E-02	0.00	0.08	1.18E-09	5	12	12	2.00E-01	Lung
ALCC	ENSG00000259124.1	RP11-187O7.3	2.28	0.02	2.27E-02	0.01	0.06	5.31E-07	55	92	92	2.00E-01	Lung
ALCC	ENSG00000254226.5	LINC01933	2.28	0.12	2.27E-02	0.00	0.08	7.61E-10	7	50	50	2.00E-01	Lung
ALCC	ENSG00000104901.6	DKKL1	2.28	0.01	2.27E-02	0.03	0.21	3.51E-25	10	15	15	2.00E-01	Lung
ALCC	ENSG00000105926.15	MPP6	-2.28	-0.04	2.27E-02	0.00	0.26	4.31E-31	6	26	26	2.00E-01	Lung
ALCC	ENSG00000144843.11	ADPRH	-2.28	-0.02	2.28E-02	0.01	0.05	4.28E-06	18	51	51	2.01E-01	Lung
ALCC	ENSG00000151148.13	UBE3B	-2.28	-0.02	2.28E-02	0.01	0.19	2.81E-22	16	23	23	2.01E-01	Lung
ALCC	ENSG00000130517.13	PGPEP1	-2.28	-0.02	2.28E-02	0.01	0.22	1.77E-25	12	25	25	2.01E-01	Lung
ALCC	ENSG00000143537.13	ADAM15	2.28	0.28	2.29E-02	0.00	0.03	7.85E-04	1	4	4	2.01E-01	Lung
ALCC	ENSG00000172543.7	CTSW	2.28	0.01	2.29E-02	0.08	0.40	1.49E-54	15	26	26	2.01E-01	Lung
ALCC	ENSG00000141569.10	TRIM65	2.27	0.02	2.30E-02	0.01	0.11	9.46E-13	8	9	9	2.01E-01	Lung
ALCC	ENSG00000114698.14	PLSCR4	2.27	0.02	2.30E-02	0.01	0.13	1.33E-14	22	50	50	2.01E-01	Lung
ALCC	ENSG00000188342.11	GTF2F2	-2.27	-0.06	2.30E-02	0.00	0.03	6.93E-04	2	7	7	2.01E-01	Lung
ALCC	ENSG00000181104.6	F2R	-2.27	-0.01	2.31E-02	0.13	0.49	4.90E-73	10	24	24	2.01E-01	Lung
ALCC	ENSG00000106484.14	MEST	-2.27	-0.04	2.32E-02	0.00	0.08	2.80E-09	18	23	23	2.02E-01	Lung
ALCC	ENSG00000248746.5	ACTN3	2.27	0.02	2.33E-02	0.01	0.07	5.74E-08	7	18	18	2.03E-01	Lung
ALCC	ENSG00000072201.13	LNX1	-2.27	-0.04	2.33E-02	0.00	0.06	7.20E-07	13	21	21	2.03E-01	Lung
ALCC	ENSG00000141556.20	TBCD	2.27	0.04	2.34E-02	0.00	0.10	6.07E-11	10	21	21	2.03E-01	Lung
ALCC	ENSG00000042980.12	ADAM28	2.27	0.03	2.34E-02	0.01	0.02	1.57E-03	26	54	54	2.03E-01	Lung
ALCC	ENSG00000113263.12	ITK	-2.27	-3.22	2.35E-02	0.00	0.04	1.76E-05	1	22	22	2.03E-01	Lung
ALCC	ENSG00000198642.6	KLHL9	2.27	0.34	2.35E-02	0.00	0.01	2.08E-02	1	5	5	2.03E-01	Lung
ALCC	ENSG00000278730.1	RP11-147L13.11	2.26	0.02	2.35E-02	0.01	0.02	1.38E-03	19	32	32	2.03E-01	Lung
ALCC	ENSG00000135094.10	SDS	2.26	0.04	2.36E-02	0.00	0.01	3.61E-02	17	30	30	2.03E-01	Lung
ALCC	ENSG00000141198.14	TOM1L1	-2.26	-0.34	2.36E-02	0.00	0.04	6.09E-05	2	37	37	2.03E-01	Lung
ALCC	ENSG00000170632.13	ARMC10	2.26	0.04	2.36E-02	0.00	0.11	4.76E-12	32	72	72	2.03E-01	Lung
ALCC	ENSG00000100804.18	PSMB5	-2.26	-0.04	2.36E-02	0.00	0.11	2.50E-13	12	26	26	2.03E-01	Lung
ALCC	ENSG00000172500.12	FIBP	-2.26	-0.08	2.36E-02	0.00	0.02	1.36E-03	21	21	21	2.03E-01	Lung
ALCC	ENSG00000166507.17	NDST2	2.26	0.02	2.37E-02	0.01	0.09	3.00E-10	10	25	25	2.03E-01	Lung
ALCC	ENSG00000139168.7	ZCRB1	2.26	0.03	2.37E-02	0.01	0.14	1.58E-15	31	43	43	2.03E-01	Lung
ALCC	ENSG00000140451.12	PIF1	-2.26	-0.29	2.37E-02	0.00	0.02	3.02E-03	23	40	40	2.03E-01	Lung
ALCC	ENSG00000164989.16	CCDC171	-2.26	-0.04	2.38E-02	0.00	0.06	3.51E-07	12	21	21	2.04E-01	Lung
ALCC	ENSG00000171872.4	KLF17	-2.26	-0.03	2.39E-02	0.01	0.04	1.22E-05	27	37	37	2.04E-01	Lung
ALCC	ENSG00000184206.11	GOLGA6L4	2.26	0.01	2.40E-02	0.02	0.29	4.51E-35	23	45	45	2.05E-01	Lung
ALCC	ENSG00000167565.12	SERTAD3	-2.25	-0.03	2.42E-02	0.00	0.05	3.38E-06	24	66	66	2.06E-01	Lung
ALCC	ENSG00000138326.18	RPS24	2.25	0.10	2.42E-02	0.00	0.11	2.67E-13	3	11	11	2.06E-01	Lung
ALCC	ENSG00000166896.7	ATP23	-2.25	-0.01	2.42E-02	0.15	0.59	3.34E-97	13	17	17	2.06E-01	Lung
ALCC	ENSG00000162517.12	PEF1	2.25	0.08	2.43E-02	0.00	0.05	5.59E-06	8	25	25	2.06E-01	Lung
ALCC	ENSG00000188820.12	FAM26F	2.25	0.01	2.45E-02	0.02	0.19	5.01E-22	25	46	46	2.08E-01	Lung
ALCC	ENSG00000113360.16	DROSHA	2.25	0.02	2.46E-02	0.01	0.08	1.70E-09	18	32	32	2.08E-01	Lung
ALCC	ENSG00000173156.6	RHOD	2.25	0.08	2.46E-02	0.00	0.16	4.26E-19	6	22	22	2.08E-01	Lung
ALCC	ENSG00000189050.15	RNFT1	2.25	0.08	2.47E-02	0.00	0.01	3.33E-02	15	16	16	2.09E-01	Lung
ALCC	ENSG00000130540.13	SULT4A1	-2.24	-0.05	2.48E-02	0.00	0.05	1.41E-06	1	4	4	2.10E-01	Lung
ALCC	ENSG00000170379.19	TCAF2	2.24	0.03	2.48E-02	0.01	0.15	3.11E-17	25	49	49	2.10E-01	Lung
ALCC	ENSG00000133665.12	DYDC2	-2.24	-0.06	2.50E-02	0.00	0.04	8.13E-06	30	33	33	2.11E-01	Lung
ALCC	ENSG00000132613.14	MTSS1L	-2.24	-0.06	2.51E-02	0.00	0.07	3.04E-08	4	13	13	2.12E-01	Lung
ALCC	ENSG00000161653.10	NAGS	-2.24	-0.03	2.51E-02	0.00	0.06	5.57E-07	19	29	29	2.12E-01	Lung
ALCC	ENSG00000257698.1	RP11-620J15.3	-2.24	-0.13	2.52E-02	0.00	0.04	1.21E-05	3	7	7	2.12E-01	Lung
ALCC	ENSG00000168255.19	POLR2J3	2.24	0.03	2.52E-02	0.00	0.13	1.66E-14	18	43	43	2.12E-01	Lung
ALCC	ENSG00000112992.16	NNT	2.24	0.03	2.53E-02	0.00	0.10	5.24E-11	15	27	27	2.12E-01	Lung
ALCC	ENSG00000109861.15	CTSC	2.23	0.11	2.54E-02	0.00	0.02	2.65E-03	28	43	43	2.13E-01	Lung
ALCC	ENSG00000281831.1	HCP5B	-2.23	-0.01	2.54E-02	0.03	0.53	1.77E-81	32	96	96	2.13E-01	Lung
ALCC	ENSG00000265912.1	RP11-583F2.2	-2.23	-9.33	2.55E-02	0.00	0.18	3.77E-21	1	6	6	2.13E-01	Lung
ALCC	ENSG00000176809.10	LRRC37A3	2.23	0.04	2.55E-02	0.00	0.03	2.61E-04	11	29	29	2.13E-01	Lung
ALCC	ENSG00000198399.14	ITSN2	2.23	0.05	2.55E-02	0.00	0.07	1.78E-08	48	97	97	2.13E-01	Lung
ALCC	ENSG00000164967.9	RPP25L	-2.23	-0.04	2.55E-02	0.00	0.04	1.06E-05	22	41	41	2.13E-01	Lung
ALCC	ENSG00000115363.13	EVA1A	-2.23	-0.06	2.56E-02	0.00	0.08	1.49E-09	12	51	51	2.13E-01	Lung
ALCC	ENSG00000128039.10	SRD5A3	-2.23	-0.01	2.56E-02	0.02	0.40	1.06E-53	30	85	85	2.13E-01	Lung
ALCC	ENSG00000172466.15	ZNF24	-2.23	-0.07	2.56E-02	0.00	0.03	4.94E-04	5	11	11	2.13E-01	Lung
ALCC	ENSG00000214193.10	SH3D21	2.23	0.03	2.58E-02	0.01	0.09	4.15E-10	3	4	4	2.14E-01	Lung
ALCC	ENSG00000167914.11	GSDMA	2.23	0.00	2.58E-02	0.15	0.45	5.13E-63	7	20	20	2.14E-01	Lung
ALCC	ENSG00000226761.3	TAS2R46	-2.23	-0.01	2.59E-02	0.02	0.06	1.24E-07	28	51	51	2.15E-01	Lung
ALCC	ENSG00000100299.17	ARSA	-2.23	-0.26	2.60E-02	0.00	0.34	1.65E-43	3	23	23	2.15E-01	Lung
ALCC	ENSG00000170745.11	KCNS3	2.22	0.02	2.61E-02	0.01	0.14	6.09E-16	7	21	21	2.16E-01	Lung
ALCC	ENSG00000177990.11	DPY19L2	2.22	0.02	2.61E-02	0.01	0.14	7.43E-17	19	36	36	2.16E-01	Lung
ALCC	ENSG00000140443.13	IGF1R	2.22	0.13	2.62E-02	0.00	0.04	4.01E-05	2	10	10	2.16E-01	Lung
ALCC	ENSG00000273257.1	RP11-177J6.1	-2.22	-0.03	2.62E-02	0.01	0.04	5.39E-05	1	4	4	2.16E-01	Lung
ALCC	ENSG00000260261.1	RP11-480A16.1	2.22	0.03	2.63E-02	0.00	0.05	2.81E-06	18	38	38	2.17E-01	Lung
ALCC	ENSG00000128272.14	ATF4	2.22	0.13	2.65E-02	0.00	0.05	1.59E-06	4	10	10	2.17E-01	Lung
ALCC	ENSG00000272143.1	FGF14-AS2	2.22	0.04	2.65E-02	0.00	0.07	9.49E-09	14	33	33	2.17E-01	Lung
ALCC	ENSG00000267605.5	CTD-3220F14.1	-2.22	-0.05	2.65E-02	0.00	0.01	1.71E-02	5	13	13	2.17E-01	Lung
ALCC	ENSG00000178802.17	MPI	2.22	0.03	2.66E-02	0.00	0.12	7.39E-14	25	35	35	2.17E-01	Lung
ALCC	ENSG00000168004.9	HRASLS5	2.22	0.05	2.66E-02	0.00	0.02	7.34E-03	6	18	18	2.17E-01	Lung
ALCC	ENSG00000117643.14	MAN1C1	-2.22	-0.07	2.66E-02	0.00	0.01	2.58E-02	1	2	2	2.17E-01	Lung
ALCC	ENSG00000185015.7	CA13	-2.22	-0.14	2.67E-02	0.00	0.02	4.93E-03	5	23	23	2.18E-01	Lung
ALCC	ENSG00000106636.7	YKT6	-2.22	-0.05	2.67E-02	0.00	0.07	6.88E-09	8	14	14	2.18E-01	Lung
ALCC	ENSG00000111344.11	RASAL1	-2.22	-0.01	2.67E-02	0.02	0.05	9.06E-07	36	54	54	2.18E-01	Lung
ALCC	ENSG00000264230.7	ANXA8L1	2.21	0.06	2.68E-02	0.00	0.07	1.76E-08	1	35	35	2.18E-01	Lung
ALCC	ENSG00000250266.1	LINC01612	-2.21	-0.02	2.68E-02	0.01	0.12	1.96E-13	8	10	10	2.18E-01	Lung
ALCC	ENSG00000143971.7	ETAA1	-2.21	-0.06	2.69E-02	0.00	0.05	3.21E-06	10	25	25	2.18E-01	Lung
ALCC	ENSG00000170892.10	TSEN34	-2.21	-0.06	2.70E-02	0.00	0.07	1.29E-08	11	44	44	2.19E-01	Lung
ALCC	ENSG00000166347.18	CYB5A	2.21	0.05	2.70E-02	0.00	0.05	1.49E-06	26	32	32	2.19E-01	Lung
ALCC	ENSG00000168038.10	ULK4	-2.21	-0.01	2.72E-02	0.02	0.15	1.99E-17	20	20	20	2.20E-01	Lung
ALCC	ENSG00000138593.8	SECISBP2L	-2.21	-0.04	2.73E-02	0.00	0.17	4.87E-19	4	14	14	2.21E-01	Lung
ALCC	ENSG00000151414.14	NEK7	-2.21	-0.04	2.73E-02	0.00	0.01	1.75E-02	22	32	32	2.21E-01	Lung
ALCC	ENSG00000113240.12	CLK4	2.21	0.03	2.74E-02	0.00	0.06	1.43E-07	22	52	52	2.21E-01	Lung
ALCC	ENSG00000127249.14	ATP13A4	2.21	0.05	2.74E-02	0.00	0.07	4.50E-08	8	16	16	2.21E-01	Lung
ALCC	ENSG00000156006.4	NAT2	2.20	0.03	2.76E-02	0.00	0.02	2.10E-03	22	56	56	2.22E-01	Lung
ALCC	ENSG00000089154.10	GCN1	2.20	0.19	2.76E-02	0.00	0.05	1.71E-06	11	16	16	2.22E-01	Lung
ALCC	ENSG00000062524.15	LTK	-2.20	-0.02	2.76E-02	0.01	0.64	4.75E-112	4	9	9	2.22E-01	Lung
ALCC	ENSG00000124302.12	CHST8	2.20	0.19	2.78E-02	0.00	0.07	7.84E-09	3	9	9	2.23E-01	Lung
ALCC	ENSG00000142937.11	RPS8	2.20	0.16	2.78E-02	0.00	0.13	1.01E-14	6	9	9	2.23E-01	Lung
ALCC	ENSG00000183682.7	BMP8A	-2.20	-0.03	2.79E-02	0.00	0.05	4.00E-06	15	41	41	2.23E-01	Lung
ALCC	ENSG00000103197.16	TSC2	2.20	0.06	2.79E-02	0.00	0.02	4.22E-03	8	13	13	2.23E-01	Lung
ALCC	ENSG00000187720.14	THSD4	2.20	0.02	2.80E-02	0.01	0.04	2.77E-05	14	55	55	2.23E-01	Lung
ALCC	ENSG00000150556.16	LYPD6B	-2.20	-0.07	2.80E-02	0.00	0.05	2.02E-06	8	34	34	2.23E-01	Lung
ALCC	ENSG00000164828.17	SUN1	2.20	0.07	2.80E-02	0.00	0.08	1.09E-09	15	31	31	2.23E-01	Lung
ALCC	ENSG00000143952.19	VPS54	2.20	0.03	2.81E-02	0.00	0.03	1.69E-04	20	40	40	2.24E-01	Lung
ALCC	ENSG00000255587.7	RAB44	-2.20	-0.03	2.82E-02	0.00	0.01	3.63E-02	24	30	30	2.24E-01	Lung
ALCC	ENSG00000231705.1	RP11-432J24.2	-2.19	-0.17	2.82E-02	0.00	0.02	2.10E-03	3	24	24	2.24E-01	Lung
ALCC	ENSG00000174428.16	GTF2IRD2B	-2.19	-0.07	2.83E-02	0.00	0.02	2.26E-03	10	27	27	2.25E-01	Lung
ALCC	ENSG00000271538.5	RP11-326I11.4	-2.19	-0.02	2.83E-02	0.01	0.14	1.82E-16	2	14	14	2.25E-01	Lung
ALCC	ENSG00000135108.14	FBXO21	-2.19	-0.03	2.84E-02	0.00	0.05	1.58E-06	22	35	35	2.25E-01	Lung
ALCC	ENSG00000172354.9	GNB2	2.19	0.14	2.84E-02	0.00	0.03	9.48E-04	6	12	12	2.25E-01	Lung
ALCC	ENSG00000172757.12	CFL1	2.19	0.14	2.86E-02	0.00	0.03	1.11E-04	6	6	6	2.26E-01	Lung
ALCC	ENSG00000251359.4	WWC2-AS2	2.19	0.04	2.86E-02	0.00	0.04	9.99E-06	7	16	16	2.26E-01	Lung
ALCC	ENSG00000260135.6	RP11-212I21.2	-2.19	0.00	2.87E-02	0.24	0.60	1.06E-99	24	31	31	2.26E-01	Lung
ALCC	ENSG00000260470.1	RP11-834C11.11	2.19	0.02	2.87E-02	0.02	0.06	1.93E-07	10	18	18	2.26E-01	Lung
ALCC	ENSG00000184221.12	OLIG1	2.19	0.04	2.88E-02	0.00	0.11	1.56E-12	4	29	29	2.27E-01	Lung
ALCC	ENSG00000113248.5	PCDHB15	2.18	0.04	2.89E-02	0.00	0.03	1.17E-04	10	13	13	2.27E-01	Lung
ALCC	ENSG00000132664.11	POLR3F	-2.18	-0.06	2.89E-02	0.00	0.02	8.29E-03	7	12	12	2.27E-01	Lung
ALCC	ENSG00000148719.14	DNAJB12	-2.18	-0.06	2.90E-02	0.00	0.01	1.87E-02	9	24	24	2.27E-01	Lung
ALCC	ENSG00000197496.5	SLC2A10	2.18	0.05	2.90E-02	0.00	0.02	6.48E-03	19	29	29	2.27E-01	Lung
ALCC	ENSG00000236039.2	AC017060.1	-2.18	-0.02	2.91E-02	0.01	0.18	1.77E-20	36	77	77	2.28E-01	Lung
ALCC	ENSG00000204531.17	POU5F1	2.18	0.01	2.93E-02	0.11	0.36	5.37E-46	48	71	71	2.29E-01	Lung
ALCC	ENSG00000141298.17	SSH2	-2.18	-0.06	2.93E-02	0.00	0.06	1.20E-07	13	23	23	2.29E-01	Lung
ALCC	ENSG00000231852.6	CYP21A2	-2.18	-0.02	2.94E-02	0.02	0.08	6.47E-09	43	56	56	2.29E-01	Lung
ALCC	ENSG00000185201.16	IFITM2	2.18	0.03	2.95E-02	0.00	0.18	1.77E-20	34	59	59	2.30E-01	Lung
ALCC	ENSG00000115486.11	GGCX	2.18	0.01	2.95E-02	0.02	0.20	2.13E-23	25	36	36	2.30E-01	Lung
ALCC	ENSG00000128159.11	TUBGCP6	-2.18	-0.07	2.95E-02	0.00	0.02	2.82E-03	11	28	28	2.30E-01	Lung
ALCC	ENSG00000213999.15	MEF2B	2.18	0.50	2.96E-02	0.00	0.02	8.53E-03	3	11	11	2.30E-01	Lung
ALCC	ENSG00000115816.14	CEBPZ	-2.17	-0.02	2.97E-02	0.01	0.19	2.31E-22	32	44	44	2.30E-01	Lung
ALCC	ENSG00000058063.15	ATP11B	-2.17	-0.04	2.97E-02	0.00	0.06	9.82E-08	8	14	14	2.30E-01	Lung
ALCC	ENSG00000137877.9	SPTBN5	-2.17	-0.02	2.97E-02	0.01	0.54	3.54E-83	23	44	44	2.30E-01	Lung
ALCC	ENSG00000105287.12	PRKD2	2.17	0.04	2.98E-02	0.00	0.07	5.59E-08	15	64	64	2.31E-01	Lung
ALCC	ENSG00000175166.16	PSMD2	2.17	0.12	3.00E-02	0.00	0.14	1.62E-15	7	23	23	2.32E-01	Lung
ALCC	ENSG00000176928.5	GCNT4	2.17	0.21	3.01E-02	0.00	0.03	1.22E-04	4	15	15	2.33E-01	Lung
ALCC	ENSG00000180535.3	BHLHA15	2.17	0.03	3.03E-02	0.00	0.07	8.75E-08	6	6	6	2.34E-01	Lung
ALCC	ENSG00000151553.14	FAM160B1	2.17	1.13	3.03E-02	0.00	0.03	2.67E-04	3	19	19	2.34E-01	Lung
ALCC	ENSG00000112110.9	MRPL18	-2.17	-0.03	3.04E-02	0.00	0.13	7.89E-15	19	36	36	2.34E-01	Lung
ALCC	ENSG00000118804.8	STBD1	2.16	0.01	3.06E-02	0.03	0.14	1.46E-16	22	35	35	2.35E-01	Lung
ALCC	ENSG00000249364.5	RP11-434D9.1	-2.16	-0.05	3.07E-02	0.00	0.23	4.22E-27	6	15	15	2.36E-01	Lung
ALCC	ENSG00000243709.1	LEFTY1	2.16	0.02	3.08E-02	0.01	0.06	5.56E-07	12	18	18	2.36E-01	Lung
ALCC	ENSG00000163607.15	GTPBP8	2.16	0.03	3.10E-02	0.00	0.12	6.93E-14	8	16	16	2.37E-01	Lung
ALCC	ENSG00000213533.11	TMEM110	2.16	0.01	3.11E-02	0.03	0.11	2.82E-12	47	101	101	2.38E-01	Lung
ALCC	ENSG00000204540.10	PSORS1C1	-2.16	-0.01	3.11E-02	0.12	0.59	6.47E-96	16	38	38	2.38E-01	Lung
ALCC	ENSG00000197142.10	ACSL5	2.15	0.06	3.12E-02	0.00	0.05	9.71E-07	19	30	30	2.38E-01	Lung
ALCC	ENSG00000227533.5	SLC2A1-AS1	-2.15	-0.01	3.12E-02	0.06	0.21	1.94E-24	12	16	16	2.38E-01	Lung
ALCC	ENSG00000136874.10	STX17	2.15	0.03	3.13E-02	0.00	0.12	1.06E-13	10	27	27	2.39E-01	Lung
ALCC	ENSG00000244731.7	C4A	2.15	0.03	3.14E-02	0.00	0.32	1.06E-42	24	64	64	2.39E-01	Lung
ALCC	ENSG00000264717.5	CH17-360D5.1	-2.15	-0.26	3.15E-02	0.00	0.16	2.88E-18	3	22	22	2.39E-01	Lung
ALCC	ENSG00000161860.7	SYCE2	2.15	0.03	3.15E-02	0.00	0.05	8.49E-06	25	44	44	2.39E-01	Lung
ALCC	ENSG00000171103.10	TRMT61B	2.15	0.01	3.15E-02	0.03	0.23	2.67E-27	30	52	52	2.39E-01	Lung
ALCC	ENSG00000168116.13	KIAA1586	-2.15	-0.02	3.17E-02	0.01	0.14	6.91E-16	12	16	16	2.40E-01	Lung
ALCC	ENSG00000237609.1	AF064858.10	-2.15	-0.03	3.17E-02	0.00	0.02	9.53E-03	10	45	45	2.40E-01	Lung
ALCC	ENSG00000102445.18	RUBCNL	-2.15	-0.02	3.18E-02	0.01	0.12	3.35E-14	10	10	10	2.41E-01	Lung
ALCC	ENSG00000112232.8	KHDRBS2	2.15	5.72	3.19E-02	0.00	0.02	2.35E-03	3	19	19	2.41E-01	Lung
ALCC	ENSG00000151413.16	NUBPL	2.14	0.08	3.20E-02	0.00	0.01	1.89E-02	11	17	17	2.42E-01	Lung
ALCC	ENSG00000163885.11	CFAP100	-2.14	-0.11	3.20E-02	0.00	0.02	8.84E-03	8	21	21	2.42E-01	Lung
ALCC	ENSG00000029639.10	TFB1M	-2.14	-0.09	3.21E-02	0.00	0.02	1.05E-02	7	10	10	2.43E-01	Lung
ALCC	ENSG00000173480.10	ZNF417	2.14	0.52	3.23E-02	0.00	0.19	3.17E-22	3	21	21	2.43E-01	Lung
ALCC	ENSG00000160951.3	PTGER1	-2.14	-0.02	3.23E-02	0.01	0.09	1.52E-10	8	17	17	2.43E-01	Lung
ALCC	ENSG00000113719.15	ERGIC1	2.14	0.06	3.23E-02	0.00	0.04	1.94E-05	3	11	11	2.43E-01	Lung
ALCC	ENSG00000104808.7	DHDH	-2.14	-0.03	3.23E-02	0.00	0.04	2.70E-05	16	33	33	2.43E-01	Lung
ALCC	ENSG00000156284.5	CLDN8	2.14	0.07	3.26E-02	0.00	0.01	2.97E-02	13	18	18	2.45E-01	Lung
ALCC	ENSG00000180432.5	CYP8B1	2.14	0.03	3.27E-02	0.00	0.04	1.16E-05	13	41	41	2.46E-01	Lung
ALCC	ENSG00000154814.13	OXNAD1	2.13	0.02	3.29E-02	0.01	0.11	1.74E-12	30	47	47	2.46E-01	Lung
ALCC	ENSG00000154065.16	ANKRD29	-2.13	-0.15	3.29E-02	0.00	0.01	2.10E-02	25	39	39	2.46E-01	Lung
ALCC	ENSG00000100714.15	MTHFD1	-2.13	-0.02	3.30E-02	0.01	0.24	5.77E-29	8	10	10	2.46E-01	Lung
ALCC	ENSG00000229195.1	AC009495.4	2.13	0.06	3.30E-02	0.00	0.10	4.83E-11	6	23	23	2.46E-01	Lung
ALCC	ENSG00000140876.11	NUDT7	-2.13	-0.43	3.31E-02	0.00	0.02	1.51E-03	3	10	10	2.47E-01	Lung
ALCC	ENSG00000275759.1	RP11-131L12.3	-2.13	-0.01	3.31E-02	0.06	0.26	4.56E-31	30	37	37	2.47E-01	Lung
ALCC	ENSG00000069943.9	PIGB	2.13	0.03	3.32E-02	0.00	0.25	1.93E-29	11	29	29	2.47E-01	Lung
ALCC	ENSG00000184292.6	TACSTD2	2.13	0.02	3.32E-02	0.01	0.14	1.82E-15	37	79	79	2.47E-01	Lung
ALCC	ENSG00000157823.16	AP3S2	-2.13	-0.01	3.33E-02	0.09	0.46	9.09E-64	20	33	33	2.47E-01	Lung
ALCC	ENSG00000166793.10	YPEL4	-2.13	-0.01	3.34E-02	0.02	0.19	2.13E-21	21	37	37	2.48E-01	Lung
ALCC	ENSG00000273148.1	RP5-1068E13.7	-2.13	-1.57	3.35E-02	0.00	0.07	1.07E-08	4	7	7	2.48E-01	Lung
ALCC	ENSG00000168334.8	XIRP1	-2.13	-0.02	3.36E-02	0.01	0.08	1.13E-09	24	34	34	2.49E-01	Lung
ALCC	ENSG00000179163.11	FUCA1	2.12	0.08	3.37E-02	0.00	0.04	2.35E-05	4	4	4	2.50E-01	Lung
ALCC	ENSG00000242265.5	PEG10	-2.12	-0.04	3.38E-02	0.00	0.05	2.08E-06	6	7	7	2.50E-01	Lung
ALCC	ENSG00000204991.10	SPIRE2	2.12	0.04	3.38E-02	0.00	0.09	1.44E-10	13	26	26	2.50E-01	Lung
ALCC	ENSG00000197253.13	TPSB2	-2.12	-0.07	3.38E-02	0.00	0.27	1.65E-32	7	20	20	2.50E-01	Lung
ALCC	ENSG00000163875.15	MEAF6	2.12	0.02	3.39E-02	0.01	0.09	5.99E-10	23	35	35	2.50E-01	Lung
ALCC	ENSG00000115295.19	CLIP4	-2.12	-0.11	3.39E-02	0.00	0.03	2.32E-04	4	13	13	2.50E-01	Lung
ALCC	ENSG00000158321.15	AUTS2	2.12	0.02	3.39E-02	0.01	0.03	3.52E-04	22	33	33	2.50E-01	Lung
ALCC	ENSG00000178773.14	CPNE7	2.12	0.02	3.40E-02	0.01	0.07	3.07E-08	26	51	51	2.50E-01	Lung
ALCC	ENSG00000144566.10	RAB5A	2.12	0.28	3.40E-02	0.00	0.08	2.14E-09	4	13	13	2.50E-01	Lung
ALCC	ENSG00000144057.15	ST6GAL2	-2.12	-0.04	3.40E-02	0.00	0.03	1.29E-04	7	8	8	2.50E-01	Lung
ALCC	ENSG00000104524.13	PYCRL	2.12	0.18	3.42E-02	0.00	0.10	1.98E-11	11	24	24	2.51E-01	Lung
ALCC	ENSG00000135862.5	LAMC1	2.12	0.01	3.42E-02	0.04	0.27	4.41E-32	63	100	100	2.51E-01	Lung
ALCC	ENSG00000196357.11	ZNF565	-2.12	-0.05	3.42E-02	0.00	0.09	5.72E-11	23	36	36	2.51E-01	Lung
ALCC	ENSG00000267414.1	RP11-456K23.1	-2.11	-0.04	3.45E-02	0.00	0.02	1.52E-03	6	10	10	2.52E-01	Lung
ALCC	ENSG00000213639.9	PPP1CB	-2.11	-0.02	3.45E-02	0.01	0.15	1.00E-17	19	23	23	2.52E-01	Lung
ALCC	ENSG00000120324.8	PCDHB10	-2.11	-0.07	3.45E-02	0.00	0.03	3.45E-04	4	5	5	2.52E-01	Lung
ALCC	ENSG00000258675.1	RP11-299L17.3	2.11	0.03	3.47E-02	0.01	0.02	5.13E-03	13	35	35	2.53E-01	Lung
ALCC	ENSG00000273674.4	CTD-2378E12.1	2.11	0.05	3.47E-02	0.00	0.04	9.19E-06	5	13	13	2.53E-01	Lung
ALCC	ENSG00000172613.7	RAD9A	-2.11	-0.01	3.47E-02	0.03	0.24	7.80E-29	20	41	41	2.53E-01	Lung
ALCC	ENSG00000181061.13	HIGD1A	-2.11	-0.11	3.48E-02	0.00	0.08	1.33E-09	10	26	26	2.53E-01	Lung
ALCC	ENSG00000230615.6	RP5-1198O20.4	-2.11	-0.02	3.48E-02	0.01	0.08	1.95E-09	23	30	30	2.53E-01	Lung
ALCC	ENSG00000248874.5	C5orf17	-2.11	-0.01	3.49E-02	0.06	0.14	3.27E-16	44	85	85	2.53E-01	Lung
ALCC	ENSG00000099968.17	BCL2L13	2.11	0.16	3.50E-02	0.00	0.06	4.28E-07	6	18	18	2.53E-01	Lung
ALCC	ENSG00000175348.10	TMEM9B	2.11	0.03	3.50E-02	0.00	0.13	2.99E-15	29	42	42	2.53E-01	Lung
ALCC	ENSG00000135441.7	BLOC1S1	-2.11	-0.06	3.50E-02	0.00	0.03	9.39E-04	7	7	7	2.53E-01	Lung
ALCC	ENSG00000144730.17	IL17RD	-2.11	-0.02	3.50E-02	0.01	0.07	6.58E-09	14	16	16	2.53E-01	Lung
ALCC	ENSG00000105778.18	AVL9	2.11	0.06	3.51E-02	0.00	0.04	3.05E-05	1	1	1	2.53E-01	Lung
ALCC	ENSG00000132854.18	KANK4	2.11	0.04	3.51E-02	0.00	0.05	5.35E-06	13	30	30	2.53E-01	Lung
ALCC	ENSG00000185669.5	SNAI3	2.10	0.04	3.54E-02	0.00	0.13	4.75E-15	4	10	10	2.55E-01	Lung
ALCC	ENSG00000105771.13	SMG9	2.10	0.03	3.55E-02	0.00	0.18	2.44E-21	25	47	47	2.55E-01	Lung
ALCC	ENSG00000006016.10	CRLF1	2.10	0.10	3.55E-02	0.00	0.01	2.65E-02	10	17	17	2.55E-01	Lung
ALCC	ENSG00000116198.12	CEP104	-2.10	-0.02	3.55E-02	0.01	0.24	5.12E-28	23	28	28	2.55E-01	Lung
ALCC	ENSG00000180818.4	HOXC10	2.10	0.07	3.56E-02	0.00	0.03	3.74E-04	16	33	33	2.55E-01	Lung
ALCC	ENSG00000127561.14	SYNGR3	-2.10	-0.02	3.56E-02	0.01	0.04	1.43E-05	11	40	40	2.56E-01	Lung
ALCC	ENSG00000185808.13	PIGP	2.10	0.01	3.57E-02	0.02	0.45	7.81E-64	26	45	45	2.56E-01	Lung
ALCC	ENSG00000108406.9	DHX40	-2.10	-0.07	3.58E-02	0.00	0.02	3.31E-03	5	9	9	2.56E-01	Lung
ALCC	ENSG00000197530.12	MIB2	2.10	0.06	3.58E-02	0.00	0.02	2.09E-03	2	4	4	2.56E-01	Lung
ALCC	ENSG00000169609.13	C15orf40	2.10	0.02	3.59E-02	0.01	0.22	7.58E-26	11	26	26	2.57E-01	Lung
ALCC	ENSG00000269842.5	CTC-339O9.1	2.10	0.03	3.60E-02	0.00	0.11	1.66E-12	17	50	50	2.57E-01	Lung
ALCC	ENSG00000240972.1	MIF	2.10	0.01	3.60E-02	0.03	0.53	7.87E-81	7	17	17	2.57E-01	Lung
ALCC	ENSG00000250486.3	FAM218A	2.10	0.11	3.61E-02	0.00	0.07	4.68E-08	3	5	5	2.57E-01	Lung
ALCC	ENSG00000198830.10	HMGN2	2.10	0.10	3.61E-02	0.00	0.01	1.91E-02	10	27	27	2.57E-01	Lung
ALCC	ENSG00000227066.1	RP3-340N1.2	-2.10	-0.02	3.61E-02	0.01	0.09	4.73E-10	10	15	15	2.57E-01	Lung
ALCC	ENSG00000146243.13	IRAK1BP1	-2.09	-0.08	3.62E-02	0.00	0.22	6.70E-26	6	27	27	2.57E-01	Lung
ALCC	ENSG00000018699.11	TTC27	-2.09	-0.12	3.62E-02	0.00	0.04	1.03E-05	2	3	3	2.57E-01	Lung
ALCC	ENSG00000204387.12	C6orf48	-2.09	-0.02	3.63E-02	0.01	0.06	8.45E-08	21	30	30	2.58E-01	Lung
ALCC	ENSG00000137070.17	IL11RA	-2.09	-0.01	3.64E-02	0.02	0.23	3.89E-26	31	44	44	2.58E-01	Lung
ALCC	ENSG00000163293.11	NIPAL1	-2.09	-0.01	3.66E-02	0.02	0.21	4.79E-24	6	10	10	2.59E-01	Lung
ALCC	ENSG00000227388.2	RP11-112J3.16	-2.09	-0.04	3.67E-02	0.00	0.01	2.43E-02	14	22	22	2.60E-01	Lung
ALCC	ENSG00000136942.14	RPL35	2.09	0.18	3.68E-02	0.00	0.02	4.15E-03	4	7	7	2.60E-01	Lung
ALCC	ENSG00000253710.2	ALG11	2.09	0.01	3.68E-02	0.02	0.18	1.10E-20	15	19	19	2.60E-01	Lung
ALCC	ENSG00000178401.14	DNAJC22	-2.09	-0.05	3.70E-02	0.00	0.03	4.85E-04	8	18	18	2.61E-01	Lung
ALCC	ENSG00000130943.6	PKDREJ	2.08	0.01	3.71E-02	0.05	0.21	8.59E-25	18	23	23	2.61E-01	Lung
ALCC	ENSG00000109686.17	SH3D19	2.08	0.04	3.73E-02	0.00	0.02	1.48E-03	18	23	23	2.62E-01	Lung
ALCC	ENSG00000142207.6	URB1	-2.08	-0.02	3.75E-02	0.01	0.15	1.71E-16	36	47	47	2.63E-01	Lung
ALCC	ENSG00000179632.9	MAF1	2.08	0.03	3.75E-02	0.00	0.08	1.84E-09	7	25	25	2.63E-01	Lung
ALCC	ENSG00000112309.10	B3GAT2	2.08	0.02	3.75E-02	0.01	0.12	4.67E-14	16	18	18	2.63E-01	Lung
ALCC	ENSG00000111981.4	ULBP1	-2.08	-0.10	3.75E-02	0.00	0.03	2.64E-04	3	7	7	2.63E-01	Lung
ALCC	ENSG00000171130.17	ATP6V0E2	2.08	0.01	3.77E-02	0.02	0.26	2.55E-31	12	34	34	2.63E-01	Lung
ALCC	ENSG00000198612.10	COPS8	-2.08	-0.04	3.77E-02	0.00	0.01	3.84E-02	50	68	68	2.63E-01	Lung
ALCC	ENSG00000140527.14	WDR93	-2.08	-0.03	3.77E-02	0.00	0.08	9.59E-10	14	41	41	2.63E-01	Lung
ALCC	ENSG00000174529.7	TMEM81	-2.08	-0.03	3.77E-02	0.00	0.05	3.41E-06	10	19	19	2.63E-01	Lung
ALCC	ENSG00000141698.16	NT5C3B	2.08	0.01	3.77E-02	0.03	0.50	4.05E-75	11	31	31	2.63E-01	Lung
ALCC	ENSG00000115464.14	USP34	2.08	0.07	3.78E-02	0.00	0.04	4.68E-05	9	12	12	2.63E-01	Lung
ALCC	ENSG00000231107.1	LINC01508	-2.08	-0.01	3.78E-02	0.13	0.38	1.51E-50	19	33	33	2.63E-01	Lung
ALCC	ENSG00000149179.13	C11orf49	-2.08	-0.03	3.79E-02	0.00	0.06	2.58E-07	29	40	40	2.64E-01	Lung
ALCC	ENSG00000242247.10	ARFGAP3	-2.08	-0.18	3.79E-02	0.00	0.10	3.89E-11	3	17	17	2.64E-01	Lung
ALCC	ENSG00000154380.17	ENAH	2.07	0.02	3.81E-02	0.01	0.07	8.86E-09	21	65	65	2.64E-01	Lung
ALCC	ENSG00000149657.19	LSM14B	-2.07	-0.32	3.81E-02	0.00	0.02	4.96E-03	5	22	22	2.64E-01	Lung
ALCC	ENSG00000130669.17	PAK4	-2.07	-0.13	3.81E-02	0.00	0.06	4.16E-07	6	11	11	2.64E-01	Lung
ALCC	ENSG00000134489.6	HRH4	2.07	0.01	3.82E-02	0.04	0.17	8.50E-20	14	34	34	2.65E-01	Lung
ALCC	ENSG00000092929.11	UNC13D	2.07	0.14	3.83E-02	0.00	0.22	2.14E-25	7	13	13	2.65E-01	Lung
ALCC	ENSG00000139055.6	ERP27	2.07	0.00	3.84E-02	0.15	0.49	2.86E-72	18	26	26	2.65E-01	Lung
ALCC	ENSG00000187492.8	CDHR4	-2.07	-0.05	3.84E-02	0.00	0.02	6.68E-03	33	36	36	2.65E-01	Lung
ALCC	ENSG00000114670.13	NEK11	-2.07	-0.06	3.85E-02	0.00	0.02	2.54E-03	15	27	27	2.65E-01	Lung
ALCC	ENSG00000281731.2	RP11-384K6.8	-2.07	-0.30	3.85E-02	0.00	0.02	3.86E-03	6	16	16	2.65E-01	Lung
ALCC	ENSG00000137338.5	PGBD1	2.07	0.06	3.85E-02	0.00	0.01	2.26E-02	10	10	10	2.65E-01	Lung
ALCC	ENSG00000182771.18	GRID1	2.07	0.05	3.86E-02	0.00	0.01	1.29E-02	19	35	35	2.66E-01	Lung
ALCC	ENSG00000133059.16	DSTYK	2.07	0.04	3.87E-02	0.00	0.05	1.95E-06	8	11	11	2.66E-01	Lung
ALCC	ENSG00000197978.9	GOLGA6L9	-2.07	-0.01	3.88E-02	0.02	0.23	1.92E-27	13	21	21	2.67E-01	Lung
ALCC	ENSG00000184983.9	NDUFA6	-2.06	-0.01	3.89E-02	0.07	0.51	4.34E-75	48	59	59	2.67E-01	Lung
ALCC	ENSG00000153879.8	CEBPG	2.06	0.09	3.90E-02	0.00	0.03	3.39E-04	7	18	18	2.68E-01	Lung
ALCC	ENSG00000148943.11	LIN7C	-2.06	-0.03	3.91E-02	0.00	0.08	2.81E-09	26	44	44	2.68E-01	Lung
ALCC	ENSG00000163946.13	FAM208A	-2.06	-0.06	3.92E-02	0.00	0.04	9.72E-06	10	15	15	2.68E-01	Lung
ALCC	ENSG00000112706.11	IMPG1	-2.06	-0.03	3.93E-02	0.00	0.02	4.47E-03	7	15	15	2.69E-01	Lung
ALCC	ENSG00000084092.6	NOA1	-2.06	-0.19	3.93E-02	0.00	0.02	5.51E-03	6	12	12	2.69E-01	Lung
ALCC	ENSG00000109771.15	LRP2BP	-2.06	-0.14	3.97E-02	0.00	0.07	3.19E-08	2	8	8	2.71E-01	Lung
ALCC	ENSG00000115561.15	CHMP3	2.05	0.02	4.01E-02	0.01	0.17	1.02E-19	19	31	31	2.73E-01	Lung
ALCC	ENSG00000198535.5	C2CD4A	2.05	0.03	4.02E-02	0.00	0.16	8.64E-19	9	21	21	2.74E-01	Lung
ALCC	ENSG00000205177.6	C11orf91	2.05	0.12	4.05E-02	0.00	0.06	2.79E-07	3	13	13	2.75E-01	Lung
ALCC	ENSG00000255458.5	RP11-539G18.3	2.05	0.02	4.05E-02	0.01	0.04	1.72E-05	17	35	35	2.75E-01	Lung
ALCC	ENSG00000139178.10	C1RL	2.05	0.12	4.07E-02	0.00	0.17	8.25E-20	7	39	39	2.77E-01	Lung
ALCC	ENSG00000134905.16	CARS2	2.05	0.01	4.08E-02	0.02	0.28	3.76E-34	46	71	71	2.77E-01	Lung
ALCC	ENSG00000119227.7	PIGZ	2.04	0.01	4.12E-02	0.10	0.54	1.51E-83	7	14	14	2.80E-01	Lung
ALCC	ENSG00000254872.3	RP13-870H17.3	2.04	0.02	4.12E-02	0.01	0.07	3.96E-08	28	44	44	2.80E-01	Lung
ALCC	ENSG00000100055.20	CYTH4	2.04	0.10	4.14E-02	0.00	0.14	8.49E-17	4	27	27	2.80E-01	Lung
ALCC	ENSG00000138459.8	SLC35A5	2.04	0.08	4.14E-02	0.00	0.16	2.44E-18	25	43	43	2.80E-01	Lung
ALCC	ENSG00000144369.12	FAM171B	-2.04	-0.11	4.15E-02	0.00	0.09	2.01E-10	3	15	15	2.80E-01	Lung
ALCC	ENSG00000135932.10	CAB39	2.04	0.07	4.15E-02	0.00	0.02	1.69E-03	8	23	23	2.80E-01	Lung
ALCC	ENSG00000100150.16	DEPDC5	2.04	0.16	4.15E-02	0.00	0.02	2.22E-03	2	5	5	2.80E-01	Lung
ALCC	ENSG00000007866.19	TEAD3	2.04	0.05	4.16E-02	0.00	0.03	1.95E-04	18	30	30	2.80E-01	Lung
ALCC	ENSG00000152904.11	GGPS1	2.04	0.03	4.16E-02	0.01	0.10	2.37E-11	4	9	9	2.80E-01	Lung
ALCC	ENSG00000232229.5	LINC00865	2.04	0.00	4.16E-02	0.10	0.53	1.09E-80	12	17	17	2.80E-01	Lung
ALCC	ENSG00000116396.14	KCNC4	-2.04	-0.02	4.16E-02	0.01	0.20	3.17E-23	12	33	33	2.80E-01	Lung
ALCC	ENSG00000114771.13	AADAC	-2.03	-0.88	4.19E-02	0.00	0.13	4.93E-15	1	10	10	2.81E-01	Lung
ALCC	ENSG00000105559.11	PLEKHA4	2.03	0.03	4.19E-02	0.00	0.08	1.86E-09	8	17	17	2.81E-01	Lung
ALCC	ENSG00000251580.1	RP11-539L10.3	2.03	0.01	4.20E-02	0.02	0.14	3.66E-16	4	9	9	2.82E-01	Lung
ALCC	ENSG00000105393.15	BABAM1	2.03	0.02	4.21E-02	0.01	0.11	1.07E-12	17	30	30	2.82E-01	Lung
ALCC	ENSG00000215529.12	EFCAB8	2.03	0.02	4.21E-02	0.01	0.03	5.45E-04	15	35	35	2.82E-01	Lung
ALCC	ENSG00000267108.1	RP11-861E21.1	2.03	0.01	4.22E-02	0.09	0.26	4.11E-32	9	11	11	2.82E-01	Lung
ALCC	ENSG00000075275.16	CELSR1	2.03	0.09	4.23E-02	0.00	0.14	1.54E-16	13	26	26	2.82E-01	Lung
ALCC	ENSG00000269892.1	RP4-761J14.10	2.03	0.12	4.24E-02	0.00	0.02	9.82E-03	2	5	5	2.83E-01	Lung
ALCC	ENSG00000129103.17	SUMF2	-2.03	-0.04	4.24E-02	0.00	0.19	1.51E-21	19	34	34	2.83E-01	Lung
ALCC	ENSG00000153048.10	CARHSP1	-2.03	-0.06	4.25E-02	0.00	0.03	1.68E-04	12	29	29	2.83E-01	Lung
ALCC	ENSG00000104835.14	SARS2	2.03	0.02	4.25E-02	0.00	0.32	1.86E-40	7	15	15	2.83E-01	Lung
ALCC	ENSG00000181513.14	ACBD4	2.03	0.03	4.26E-02	0.00	0.13	7.78E-15	13	19	19	2.83E-01	Lung
ALCC	ENSG00000159871.14	LYPD5	2.03	0.02	4.26E-02	0.01	0.04	1.13E-05	14	30	30	2.83E-01	Lung
ALCC	ENSG00000034533.11	ASTE1	2.03	0.08	4.27E-02	0.00	0.05	7.01E-06	8	19	19	2.84E-01	Lung
ALCC	ENSG00000144792.9	ZNF660	2.02	0.01	4.29E-02	0.11	0.54	2.38E-83	20	47	47	2.85E-01	Lung
ALCC	ENSG00000165733.7	BMS1	-2.02	-0.14	4.32E-02	0.00	0.02	2.10E-03	21	35	35	2.86E-01	Lung
ALCC	ENSG00000105202.8	FBL	2.02	0.05	4.33E-02	0.00	0.05	3.28E-06	20	41	41	2.86E-01	Lung
ALCC	ENSG00000204252.13	HLA-DOA	-2.02	-0.06	4.33E-02	0.00	0.05	6.27E-06	12	14	14	2.86E-01	Lung
ALCC	ENSG00000048540.14	LMO3	2.02	0.08	4.33E-02	0.00	0.01	2.46E-02	11	32	32	2.86E-01	Lung
ALCC	ENSG00000183648.9	NDUFB1	2.02	0.07	4.33E-02	0.00	0.07	3.21E-08	5	13	13	2.86E-01	Lung
ALCC	ENSG00000196584.2	XRCC2	-2.02	-0.03	4.35E-02	0.01	0.20	1.55E-22	5	16	16	2.87E-01	Lung
ALCC	ENSG00000075461.5	CACNG4	2.02	0.01	4.35E-02	0.02	0.19	2.38E-21	28	75	75	2.87E-01	Lung
ALCC	ENSG00000099282.9	TSPAN15	-2.02	-0.01	4.35E-02	0.02	0.18	3.18E-21	4	6	6	2.87E-01	Lung
ALCC	ENSG00000142319.17	SLC6A3	-2.02	-0.01	4.36E-02	0.06	0.28	9.23E-35	26	40	40	2.87E-01	Lung
ALCC	ENSG00000170049.9	KCNAB3	2.02	0.02	4.37E-02	0.01	0.14	2.09E-16	8	15	15	2.87E-01	Lung
ALCC	ENSG00000172954.13	LCLAT1	-2.02	-0.01	4.38E-02	0.02	0.12	1.61E-13	24	29	29	2.88E-01	Lung
ALCC	ENSG00000173960.13	UBXN2A	-2.01	-0.02	4.40E-02	0.01	0.10	1.19E-11	39	53	53	2.89E-01	Lung
ALCC	ENSG00000111348.8	ARHGDIB	2.01	0.18	4.42E-02	0.00	0.01	1.49E-02	4	13	13	2.90E-01	Lung
ALCC	ENSG00000255142.1	AP006621.6	-2.01	-0.06	4.43E-02	0.00	0.32	4.78E-40	4	17	17	2.90E-01	Lung
ALCC	ENSG00000142252.10	GEMIN7	-2.01	-0.03	4.45E-02	0.00	0.11	2.64E-12	13	22	22	2.91E-01	Lung
ALCC	ENSG00000170989.8	S1PR1	2.01	0.25	4.45E-02	0.00	0.02	3.26E-03	5	14	14	2.91E-01	Lung
ALCC	ENSG00000154767.14	XPC	-2.01	-0.14	4.47E-02	0.00	0.05	2.41E-06	9	22	22	2.92E-01	Lung
ALCC	ENSG00000183060.15	LYSMD4	2.01	0.01	4.48E-02	0.02	0.34	1.39E-42	27	46	46	2.92E-01	Lung
ALCC	ENSG00000146072.6	TNFRSF21	-2.01	-0.05	4.49E-02	0.00	0.02	9.54E-03	30	47	47	2.93E-01	Lung
ALCC	ENSG00000275765.5	RP11-54C4.3	2.00	0.31	4.50E-02	0.00	0.21	2.86E-24	4	77	77	2.93E-01	Lung
ALCC	ENSG00000177700.5	POLR2L	-2.00	-0.16	4.52E-02	0.00	0.03	1.63E-04	4	25	25	2.94E-01	Lung
ALCC	ENSG00000078043.15	PIAS2	-2.00	-0.04	4.52E-02	0.00	0.04	1.17E-05	15	28	28	2.94E-01	Lung
ALCC	ENSG00000174501.14	ANKRD36C	2.00	0.07	4.53E-02	0.00	0.03	2.80E-04	3	12	12	2.94E-01	Lung
ALCC	ENSG00000225383.7	SFTA1P	2.00	0.19	4.53E-02	0.00	0.18	2.12E-20	6	25	25	2.94E-01	Lung
ALCC	ENSG00000171488.14	LRRC8C	-2.00	-0.03	4.55E-02	0.00	0.04	1.44E-05	37	65	65	2.95E-01	Lung
ALCC	ENSG00000145331.13	TRMT10A	-2.00	-0.11	4.55E-02	0.00	0.01	1.26E-02	8	17	17	2.95E-01	Lung
ALCC	ENSG00000110900.14	TSPAN11	2.00	0.11	4.57E-02	0.00	0.01	1.32E-02	10	17	17	2.96E-01	Lung
ALCC	ENSG00000095383.19	TBC1D2	2.00	0.02	4.57E-02	0.01	0.25	4.09E-29	56	110	110	2.96E-01	Lung
ALCC	ENSG00000134470.20	IL15RA	2.00	0.06	4.58E-02	0.00	0.04	9.31E-05	17	41	41	2.96E-01	Lung
ALCC	ENSG00000116032.5	GRIN3B	-2.00	-0.07	4.60E-02	0.00	0.07	8.61E-09	11	51	51	2.97E-01	Lung
ALCC	ENSG00000184465.15	WDR27	-2.00	-0.02	4.60E-02	0.01	0.10	6.23E-12	35	53	53	2.97E-01	Lung
ALCC	ENSG00000144229.11	THSD7B	1.99	0.01	4.61E-02	0.03	0.12	2.74E-14	20	34	34	2.97E-01	Lung
ALCC	ENSG00000122679.8	RAMP3	-1.99	-0.03	4.61E-02	0.00	0.04	4.85E-05	5	8	8	2.97E-01	Lung
ALCC	ENSG00000189157.13	FAM47E	1.99	0.01	4.61E-02	0.06	0.36	1.29E-45	25	33	33	2.97E-01	Lung
ALCC	ENSG00000118849.9	RARRES1	-1.99	-0.05	4.63E-02	0.00	0.01	2.22E-02	5	7	7	2.98E-01	Lung
ALCC	ENSG00000150433.9	TMEM218	-1.99	-0.04	4.64E-02	0.00	0.07	1.09E-08	15	23	23	2.98E-01	Lung
ALCC	ENSG00000125454.11	SLC25A19	-1.99	-0.02	4.65E-02	0.01	0.08	5.52E-10	26	52	52	2.98E-01	Lung
ALCC	ENSG00000224034.1	RP11-445P17.8	-1.99	-0.02	4.65E-02	0.01	0.07	4.76E-08	9	11	11	2.98E-01	Lung
ALCC	ENSG00000261587.2	TMEM249	1.99	0.05	4.65E-02	0.00	0.06	1.00E-06	12	33	33	2.98E-01	Lung
ALCC	ENSG00000081665.13	ZNF506	1.99	0.05	4.65E-02	0.00	0.08	2.47E-09	33	67	67	2.98E-01	Lung
ALCC	ENSG00000213077.5	FAM106A	-1.99	-0.07	4.66E-02	0.00	0.54	1.26E-81	4	12	12	2.98E-01	Lung
ALCC	ENSG00000175931.12	UBE2O	-1.99	-0.14	4.66E-02	0.00	0.01	1.34E-02	1	5	5	2.98E-01	Lung
ALCC	ENSG00000196476.11	C20orf96	1.99	0.03	4.67E-02	0.00	0.08	8.78E-10	10	27	27	2.99E-01	Lung
ALCC	ENSG00000100197.20	CYP2D6	1.99	0.01	4.68E-02	0.02	0.43	2.01E-58	6	12	12	2.99E-01	Lung
ALCC	ENSG00000184117.11	NIPSNAP1	-1.99	-0.06	4.68E-02	0.00	0.15	1.17E-17	29	68	68	2.99E-01	Lung
ALCC	ENSG00000172548.14	NIPAL4	-1.99	-0.02	4.68E-02	0.01	0.19	1.09E-21	2	10	10	2.99E-01	Lung
ALCC	ENSG00000172183.14	ISG20	1.99	0.05	4.71E-02	0.00	0.06	1.72E-07	16	28	28	3.00E-01	Lung
ALCC	ENSG00000065802.11	ASB1	1.98	0.13	4.72E-02	0.00	0.06	9.04E-08	5	15	15	3.00E-01	Lung
ALCC	ENSG00000143851.15	PTPN7	-1.98	-0.02	4.73E-02	0.01	0.04	1.81E-05	57	125	125	3.01E-01	Lung
ALCC	ENSG00000112130.16	RNF8	-1.98	-0.03	4.73E-02	0.00	0.07	6.60E-09	12	22	22	3.01E-01	Lung
ALCC	ENSG00000259656.1	RP11-325E5.1	-1.98	-0.03	4.74E-02	0.00	0.01	1.25E-02	13	32	32	3.01E-01	Lung
ALCC	ENSG00000121895.7	TMEM156	-1.98	-0.11	4.74E-02	0.00	0.03	4.17E-04	9	37	37	3.01E-01	Lung
ALCC	ENSG00000157368.10	IL34	-1.98	-0.01	4.76E-02	0.02	0.24	1.14E-29	5	8	8	3.02E-01	Lung
ALCC	ENSG00000152475.6	ZNF837	-1.98	-0.12	4.76E-02	0.00	0.04	1.44E-05	3	11	11	3.02E-01	Lung
ALCC	ENSG00000219200.11	RNASEK	1.98	0.03	4.77E-02	0.00	0.08	1.36E-09	15	22	22	3.02E-01	Lung
ALCC	ENSG00000136448.11	NMT1	1.98	0.02	4.79E-02	0.01	0.13	8.99E-15	13	18	18	3.03E-01	Lung
ALCC	ENSG00000198336.9	MYL4	1.98	0.04	4.79E-02	0.00	0.27	4.29E-33	4	7	7	3.03E-01	Lung
ALCC	ENSG00000168036.16	CTNNB1	1.98	0.05	4.80E-02	0.00	0.01	3.86E-02	7	7	7	3.03E-01	Lung
ALCC	ENSG00000107165.12	TYRP1	1.98	0.02	4.82E-02	0.00	0.17	3.03E-19	10	27	27	3.03E-01	Lung
ALCC	ENSG00000198121.13	LPAR1	1.98	0.04	4.82E-02	0.00	0.04	9.92E-05	25	40	40	3.03E-01	Lung
ALCC	ENSG00000279968.1	GVQW2	-1.98	-0.07	4.82E-02	0.00	0.21	1.21E-24	13	21	21	3.03E-01	Lung
ALCC	ENSG00000154511.11	FAM69A	1.97	0.03	4.83E-02	0.00	0.17	7.07E-20	18	45	45	3.04E-01	Lung
ALCC	ENSG00000105205.6	CLC	1.97	0.05	4.83E-02	0.00	0.02	6.33E-03	14	23	23	3.04E-01	Lung
ALCC	ENSG00000118276.11	B4GALT6	-1.97	-0.02	4.84E-02	0.01	0.06	1.18E-07	1	1	1	3.04E-01	Lung
ALCC	ENSG00000155897.9	ADCY8	-1.97	-0.21	4.88E-02	0.00	0.03	2.14E-04	1	7	7	3.06E-01	Lung
ALCC	ENSG00000248489.1	LINC02062	1.97	0.01	4.90E-02	0.01	0.08	5.08E-09	17	18	18	3.07E-01	Lung
ALCC	ENSG00000006652.13	IFRD1	1.97	0.02	4.90E-02	0.01	0.11	5.82E-13	3	7	7	3.07E-01	Lung
ALCC	ENSG00000100227.17	POLDIP3	-1.97	-0.07	4.90E-02	0.00	0.02	2.15E-03	4	8	8	3.07E-01	Lung
ALCC	ENSG00000007541.16	PIGQ	1.97	0.04	4.91E-02	0.00	0.06	3.31E-07	6	11	11	3.07E-01	Lung
ALCC	ENSG00000242550.5	SERPINB10	-1.97	-0.02	4.92E-02	0.01	0.05	2.01E-06	22	59	59	3.07E-01	Lung
ALCC	ENSG00000278662.4	GOLGA6L10	1.97	0.01	4.92E-02	0.05	0.37	2.13E-47	23	33	33	3.07E-01	Lung
ALCC	ENSG00000231698.2	AP002856.5	1.96	0.01	4.94E-02	0.02	0.41	1.87E-56	3	15	15	3.08E-01	Lung
ALCC	ENSG00000169925.16	BRD3	-1.96	-0.08	4.94E-02	0.00	0.03	5.67E-04	3	5	5	3.08E-01	Lung
ALCC	ENSG00000119650.12	IFT43	-1.96	-0.06	4.95E-02	0.00	0.03	5.29E-04	27	56	56	3.08E-01	Lung
ALCC	ENSG00000205212.3	CCDC144NL	-1.96	-0.02	4.96E-02	0.01	0.14	5.28E-16	13	39	39	3.09E-01	Lung
ALCC	ENSG00000124171.8	PARD6B	1.96	0.04	4.97E-02	0.00	0.06	2.10E-07	4	7	7	3.09E-01	Lung
ALCC	ENSG00000119943.12	PYROXD2	-1.96	-0.01	4.97E-02	0.03	0.39	1.18E-51	44	61	61	3.09E-01	Lung
ALCC	ENSG00000143621.16	ILF2	1.96	0.15	5.00E-02	0.00	0.01	2.44E-02	4	4	4	3.10E-01	Lung
ALCC	ENSG00000164327.12	RICTOR	1.96	0.10	5.01E-02	0.00	0.03	1.94E-04	13	18	18	3.10E-01	Lung
ALCC	ENSG00000141837.19	CACNA1A	1.96	0.04	5.01E-02	0.00	0.05	5.84E-06	3	7	7	3.10E-01	Lung
ALCC	ENSG00000256060.2	TRAPPC2B	-1.96	-0.04	5.02E-02	0.00	0.04	6.83E-05	14	33	33	3.11E-01	Lung
ALCC	ENSG00000168594.15	ADAM29	1.96	0.03	5.03E-02	0.00	0.04	4.91E-05	17	37	37	3.11E-01	Lung
ALCC	ENSG00000114124.2	GRK7	1.96	0.01	5.03E-02	0.01	0.09	4.25E-10	9	14	14	3.11E-01	Lung
ALCC	ENSG00000135740.16	SLC9A5	-1.96	-0.03	5.03E-02	0.00	0.02	1.62E-03	11	22	22	3.11E-01	Lung
ALCC	ENSG00000157653.11	C9orf43	1.96	0.02	5.03E-02	0.01	0.06	3.38E-07	15	25	25	3.11E-01	Lung
ALCC	ENSG00000014138.8	POLA2	-1.96	-0.04	5.04E-02	0.00	0.02	3.15E-03	23	24	24	3.11E-01	Lung
ALCC	ENSG00000105072.8	C19orf44	-1.96	-0.01	5.05E-02	0.01	0.20	1.40E-23	8	8	8	3.11E-01	Lung
ALCC	ENSG00000148153.13	INIP	1.96	0.14	5.06E-02	0.00	0.01	2.30E-02	7	11	11	3.11E-01	Lung
ALCC	ENSG00000083828.15	ZNF586	-1.95	-0.01	5.09E-02	0.02	0.11	2.28E-13	25	49	49	3.13E-01	Lung
ALCC	ENSG00000099974.7	DDTL	-1.95	-0.06	5.10E-02	0.00	0.06	2.70E-07	4	16	16	3.13E-01	Lung
ALCC	ENSG00000109758.8	HGFAC	1.95	0.07	5.10E-02	0.00	0.08	1.05E-09	7	22	22	3.13E-01	Lung
ALCC	ENSG00000235823.1	OLMALINC	-1.95	-0.04	5.12E-02	0.00	0.02	8.84E-03	6	7	7	3.13E-01	Lung
ALCC	ENSG00000133055.8	MYBPH	1.95	0.03	5.12E-02	0.00	0.07	2.53E-08	8	25	25	3.13E-01	Lung
ALCC	ENSG00000186204.14	CYP4F12	1.95	0.01	5.12E-02	0.01	0.15	1.88E-17	97	134	134	3.13E-01	Lung
ALCC	ENSG00000204301.6	NOTCH4	1.95	0.02	5.13E-02	0.01	0.26	2.53E-31	40	50	50	3.13E-01	Lung
ALCC	ENSG00000179698.13	WDR97	-1.95	-0.20	5.14E-02	0.00	0.23	2.27E-27	1	32	32	3.13E-01	Lung
ALCC	ENSG00000105404.10	RABAC1	-1.95	-0.04	5.14E-02	0.00	0.05	4.15E-06	13	33	33	3.13E-01	Lung
ALCC	ENSG00000196511.14	TPK1	1.95	0.02	5.14E-02	0.01	0.04	1.71E-05	40	57	57	3.13E-01	Lung
ALCC	ENSG00000172965.14	MIR4435-2HG	1.95	2.42	5.15E-02	0.00	0.01	1.39E-02	1	4	4	3.13E-01	Lung
ALCC	ENSG00000066136.20	NFYC	1.95	0.05	5.15E-02	0.00	0.03	1.86E-04	17	25	25	3.13E-01	Lung
ALCC	ENSG00000138801.8	PAPSS1	1.95	0.07	5.15E-02	0.00	0.38	4.46E-51	14	39	39	3.13E-01	Lung
ALCC	ENSG00000261824.6	LINC00662	1.95	0.02	5.16E-02	0.01	0.08	2.06E-09	13	19	19	3.13E-01	Lung
ALCC	ENSG00000186976.14	EFCAB6	-1.95	-0.31	5.16E-02	0.00	0.04	4.90E-05	8	25	25	3.13E-01	Lung
ALCC	ENSG00000153066.12	TXNDC11	1.95	0.04	5.16E-02	0.00	0.03	1.38E-04	9	16	16	3.13E-01	Lung
ALCC	ENSG00000106012.17	IQCE	-1.95	-0.06	5.17E-02	0.00	0.01	3.23E-02	7	16	16	3.13E-01	Lung
ALCC	ENSG00000101751.10	POLI	-1.95	-0.01	5.17E-02	0.03	0.56	1.48E-88	40	48	48	3.13E-01	Lung
ALCC	ENSG00000140577.15	CRTC3	1.95	0.11	5.17E-02	0.00	0.02	4.04E-03	8	24	24	3.13E-01	Lung
ALCC	ENSG00000228251.1	AC012442.6	-1.95	-0.03	5.17E-02	0.00	0.01	1.66E-02	24	53	53	3.13E-01	Lung
ALCC	ENSG00000100209.9	HSCB	1.94	0.06	5.18E-02	0.00	0.01	3.88E-02	14	19	19	3.13E-01	Lung
ALCC	ENSG00000115998.7	C2orf42	1.94	0.06	5.19E-02	0.00	0.02	2.08E-03	31	34	34	3.14E-01	Lung
ALCC	ENSG00000151552.11	QDPR	1.94	0.04	5.19E-02	0.00	0.10	8.07E-12	15	34	34	3.14E-01	Lung
ALCC	ENSG00000106100.10	NOD1	1.94	0.01	5.22E-02	0.01	0.09	1.53E-10	24	40	40	3.15E-01	Lung
ALCC	ENSG00000075413.17	MARK3	-1.94	-0.09	5.24E-02	0.00	0.06	5.38E-07	9	13	13	3.16E-01	Lung
ALCC	ENSG00000198042.10	MAK16	-1.94	-0.05	5.25E-02	0.00	0.03	8.06E-04	28	30	30	3.16E-01	Lung
ALCC	ENSG00000159352.15	PSMD4	-1.94	-0.06	5.26E-02	0.00	0.05	9.92E-07	35	43	43	3.16E-01	Lung
ALCC	ENSG00000165637.13	VDAC2	1.94	0.05	5.26E-02	0.00	0.09	4.44E-10	7	15	15	3.16E-01	Lung
ALCC	ENSG00000127220.5	ABHD8	-1.94	-0.02	5.26E-02	0.01	0.10	2.46E-11	16	23	23	3.16E-01	Lung
ALCC	ENSG00000163444.11	TMEM183A	1.94	0.09	5.28E-02	0.00	0.04	1.10E-05	13	43	43	3.17E-01	Lung
ALCC	ENSG00000109089.7	CDR2L	-1.94	-0.16	5.29E-02	0.00	0.02	5.85E-03	1	5	5	3.18E-01	Lung
ALCC	ENSG00000188051.6	TMEM221	1.94	0.02	5.30E-02	0.01	0.02	1.28E-03	18	55	55	3.18E-01	Lung
ALCC	ENSG00000118257.16	NRP2	-1.94	-0.01	5.30E-02	0.07	0.25	6.06E-30	13	21	21	3.18E-01	Lung
ALCC	ENSG00000163563.7	MNDA	1.93	0.08	5.31E-02	0.00	0.03	1.06E-04	4	4	4	3.18E-01	Lung
ALCC	ENSG00000124251.10	TP53TG5	-1.93	-0.02	5.31E-02	0.01	0.06	3.12E-07	9	9	9	3.18E-01	Lung
ALCC	ENSG00000253641.5	LINCR-0001	1.93	0.02	5.32E-02	0.01	0.05	1.83E-06	28	61	61	3.18E-01	Lung
ALCC	ENSG00000120899.17	PTK2B	-1.93	-0.03	5.33E-02	0.00	0.01	2.30E-02	24	38	38	3.18E-01	Lung
ALCC	ENSG00000130529.15	TRPM4	1.93	0.02	5.33E-02	0.01	0.10	2.76E-12	13	22	22	3.18E-01	Lung
ALCC	ENSG00000155085.15	AK9	-1.93	-0.02	5.33E-02	0.00	0.13	2.41E-15	11	14	14	3.18E-01	Lung
ALCC	ENSG00000121542.11	SEC22A	-1.93	-0.07	5.36E-02	0.00	0.22	1.03E-25	20	63	63	3.19E-01	Lung
ALCC	ENSG00000021762.19	OSBPL5	-1.93	-0.02	5.36E-02	0.01	0.13	2.21E-15	9	26	26	3.19E-01	Lung
ALCC	ENSG00000182667.14	NTM	1.93	0.01	5.36E-02	0.02	0.48	1.27E-71	3	12	12	3.19E-01	Lung
ALCC	ENSG00000078579.8	FGF20	1.93	0.06	5.37E-02	0.00	0.01	3.53E-02	5	19	19	3.19E-01	Lung
ALCC	ENSG00000075945.12	KIFAP3	-1.93	-0.13	5.37E-02	0.00	0.02	5.00E-03	2	7	7	3.19E-01	Lung
ALCC	ENSG00000170962.12	PDGFD	1.93	0.03	5.38E-02	0.00	0.08	3.10E-10	5	17	17	3.19E-01	Lung
ALCC	ENSG00000064270.12	ATP2C2	-1.93	-0.02	5.38E-02	0.01	0.11	3.21E-12	19	54	54	3.19E-01	Lung
ALCC	ENSG00000160799.11	CCDC12	-1.93	-0.03	5.39E-02	0.00	0.04	3.73E-05	28	55	55	3.19E-01	Lung
ALCC	ENSG00000167895.14	TMC8	-1.93	-0.05	5.40E-02	0.00	0.09	2.60E-10	4	16	16	3.20E-01	Lung
ALCC	ENSG00000168993.14	CPLX1	-1.93	-0.02	5.41E-02	0.01	0.21	2.22E-24	17	28	28	3.20E-01	Lung
ALCC	ENSG00000104964.14	AES	-1.92	-0.03	5.43E-02	0.00	0.07	2.11E-08	16	47	47	3.21E-01	Lung
ALCC	ENSG00000198373.12	WWP2	-1.92	-0.03	5.44E-02	0.00	0.02	8.05E-03	11	25	25	3.21E-01	Lung
ALCC	ENSG00000170430.9	MGMT	-1.92	-0.01	5.45E-02	0.02	0.43	1.42E-60	26	57	57	3.21E-01	Lung
ALCC	ENSG00000140067.6	FAM181A	-1.92	-0.03	5.45E-02	0.00	0.22	1.94E-25	26	88	88	3.21E-01	Lung
ALCC	ENSG00000155465.18	SLC7A7	1.92	0.10	5.45E-02	0.00	0.01	3.74E-02	14	53	53	3.21E-01	Lung
ALCC	ENSG00000110395.6	CBL	1.92	0.12	5.45E-02	0.00	0.07	6.23E-08	6	19	19	3.21E-01	Lung
ALCC	ENSG00000111229.15	ARPC3	-1.92	-0.06	5.47E-02	0.00	0.04	6.92E-05	13	19	19	3.22E-01	Lung
ALCC	ENSG00000171115.3	GIMAP8	1.92	0.02	5.48E-02	0.01	0.21	1.50E-24	22	46	46	3.22E-01	Lung
ALCC	ENSG00000096717.11	SIRT1	-1.92	-0.04	5.49E-02	0.00	0.03	6.14E-04	38	59	59	3.22E-01	Lung
ALCC	ENSG00000164010.13	ERMAP	-1.92	-0.04	5.49E-02	0.00	0.05	1.63E-06	12	26	26	3.22E-01	Lung
ALCC	ENSG00000120068.6	HOXB8	-1.92	-0.02	5.49E-02	0.01	0.03	3.18E-04	20	29	29	3.22E-01	Lung
ALCC	ENSG00000183117.18	CSMD1	1.92	0.01	5.49E-02	0.03	0.31	2.32E-38	9	30	30	3.22E-01	Lung
ALCC	ENSG00000136371.10	MTHFS	1.92	0.01	5.50E-02	0.02	0.27	1.70E-31	26	37	37	3.22E-01	Lung
ALCC	ENSG00000223510.6	CDRT15	-1.92	-0.01	5.51E-02	0.04	0.34	2.01E-42	14	26	26	3.22E-01	Lung
ALCC	ENSG00000082641.15	NFE2L1	-1.92	-0.06	5.51E-02	0.00	0.07	4.25E-08	11	26	26	3.22E-01	Lung
ALCC	ENSG00000204130.12	RUFY2	-1.92	-0.05	5.51E-02	0.00	0.11	9.81E-13	29	36	36	3.22E-01	Lung
ALCC	ENSG00000006625.17	GGCT	1.92	0.03	5.52E-02	0.00	0.09	7.16E-11	8	11	11	3.22E-01	Lung
ALCC	ENSG00000119698.11	PPP4R4	1.92	0.26	5.52E-02	0.00	0.05	3.14E-06	5	12	12	3.22E-01	Lung
ALCC	ENSG00000154001.13	PPP2R5E	1.91	0.06	5.57E-02	0.00	0.05	1.30E-06	5	6	6	3.25E-01	Lung
ALCC	ENSG00000205571.13	SMN2	1.91	0.01	5.57E-02	0.01	0.14	1.46E-16	9	26	26	3.25E-01	Lung
ALCC	ENSG00000275142.1	RP5-999L4.2	1.91	0.02	5.59E-02	0.01	0.26	6.19E-31	30	93	93	3.25E-01	Lung
ALCC	ENSG00000115947.13	ORC4	1.91	0.06	5.59E-02	0.00	0.06	1.91E-07	23	31	31	3.25E-01	Lung
ALCC	ENSG00000241258.6	CRCP	1.91	0.02	5.60E-02	0.01	0.05	8.70E-07	7	17	17	3.25E-01	Lung
ALCC	ENSG00000185101.12	ANO9	-1.91	-0.04	5.63E-02	0.00	0.11	1.37E-12	4	7	7	3.27E-01	Lung
ALCC	ENSG00000069966.18	GNB5	-1.91	-0.01	5.65E-02	0.02	0.14	1.56E-16	15	22	22	3.28E-01	Lung
ALCC	ENSG00000134317.17	GRHL1	1.91	0.03	5.67E-02	0.00	0.07	1.17E-08	12	19	19	3.29E-01	Lung
ALCC	ENSG00000084636.17	COL16A1	-1.90	-0.08	5.70E-02	0.00	0.02	7.68E-03	7	18	18	3.30E-01	Lung
ALCC	ENSG00000235884.3	LINC00941	1.90	0.03	5.70E-02	0.00	0.13	2.98E-14	25	41	41	3.30E-01	Lung
ALCC	ENSG00000204978.2	ERICH4	-1.90	-0.02	5.71E-02	0.01	0.10	1.15E-11	7	25	25	3.30E-01	Lung
ALCC	ENSG00000117222.13	RBBP5	-1.90	-0.04	5.72E-02	0.00	0.03	8.95E-04	24	42	42	3.31E-01	Lung
ALCC	ENSG00000133433.10	GSTT2B	-1.90	-0.04	5.73E-02	0.00	0.63	3.09E-111	19	70	70	3.31E-01	Lung
ALCC	ENSG00000198858.9	R3HDM4	-1.90	-0.06	5.74E-02	0.00	0.03	1.45E-04	8	22	22	3.31E-01	Lung
ALCC	ENSG00000263033.2	RP11-396B14.2	-1.90	-0.02	5.75E-02	0.00	0.05	4.52E-06	20	33	33	3.32E-01	Lung
ALCC	ENSG00000232774.7	FLJ22447	-1.90	-0.03	5.75E-02	0.00	0.09	6.20E-10	3	14	14	3.32E-01	Lung
ALCC	ENSG00000277999.1	RP11-426C22.8	-1.90	-0.02	5.77E-02	0.01	0.48	6.38E-69	6	22	22	3.32E-01	Lung
ALCC	ENSG00000103168.16	TAF1C	-1.90	-0.01	5.77E-02	0.05	0.54	4.80E-84	22	48	48	3.32E-01	Lung
ALCC	ENSG00000160293.16	VAV2	1.90	0.05	5.79E-02	0.00	0.01	2.65E-02	12	22	22	3.33E-01	Lung
ALCC	ENSG00000060138.12	YBX3	-1.90	-0.04	5.80E-02	0.00	0.06	6.66E-07	9	22	22	3.33E-01	Lung
ALCC	ENSG00000140263.13	SORD	-1.90	-0.02	5.81E-02	0.01	0.09	1.43E-10	3	3	3	3.33E-01	Lung
ALCC	ENSG00000283297.1	RP4-816N1.8	1.89	0.03	5.81E-02	0.00	0.06	8.64E-08	43	50	50	3.33E-01	Lung
ALCC	ENSG00000248243.1	LINC02014	-1.89	-0.02	5.81E-02	0.01	0.05	1.81E-06	17	27	27	3.33E-01	Lung
ALCC	ENSG00000155893.12	PXYLP1	-1.89	-0.04	5.82E-02	0.00	0.07	2.99E-08	5	20	20	3.34E-01	Lung
ALCC	ENSG00000251532.1	CTD-2245E15.3	1.89	0.04	5.83E-02	0.00	0.03	5.71E-04	5	17	17	3.34E-01	Lung
ALCC	ENSG00000178187.7	ZNF454	1.89	0.03	5.85E-02	0.00	0.15	2.76E-17	15	35	35	3.35E-01	Lung
ALCC	ENSG00000234506.5	LINC01506	1.89	0.02	5.86E-02	0.00	0.16	6.69E-19	23	35	35	3.35E-01	Lung
ALCC	ENSG00000214253.8	FIS1	1.89	0.02	5.87E-02	0.01	0.19	1.76E-22	14	26	26	3.35E-01	Lung
ALCC	ENSG00000274265.4	CH17-189H20.1	1.89	0.07	5.87E-02	0.00	0.23	2.28E-27	2	60	60	3.35E-01	Lung
ALCC	ENSG00000144043.11	TEX261	-1.89	-0.04	5.88E-02	0.00	0.10	1.06E-11	20	41	41	3.35E-01	Lung
ALCC	ENSG00000105963.13	ADAP1	1.89	0.09	5.89E-02	0.00	0.09	1.31E-10	8	27	27	3.35E-01	Lung
ALCC	ENSG00000117280.12	RAB29	1.89	0.01	5.90E-02	0.02	0.27	9.23E-33	31	57	57	3.36E-01	Lung
ALCC	ENSG00000159459.11	UBR1	-1.89	-0.09	5.91E-02	0.00	0.01	1.66E-02	13	33	33	3.36E-01	Lung
ALCC	ENSG00000187048.12	CYP4A11	-1.89	-0.03	5.91E-02	0.00	0.03	1.90E-04	19	41	41	3.36E-01	Lung
ALCC	ENSG00000042753.11	AP2S1	1.89	0.07	5.92E-02	0.00	0.13	5.31E-15	17	40	40	3.37E-01	Lung
ALCC	ENSG00000172215.5	CXCR6	-1.89	-0.04	5.94E-02	0.00	0.01	1.96E-02	5	13	13	3.37E-01	Lung
ALCC	ENSG00000173821.19	RNF213	1.89	0.02	5.94E-02	0.01	0.08	1.24E-09	17	55	55	3.37E-01	Lung
ALCC	ENSG00000088538.12	DOCK3	1.89	0.04	5.94E-02	0.00	0.04	4.50E-05	17	44	44	3.37E-01	Lung
ALCC	ENSG00000250673.2	RP11-6L6.2	1.89	0.01	5.94E-02	0.06	0.50	4.36E-72	24	45	45	3.37E-01	Lung
ALCC	ENSG00000184979.9	USP18	-1.88	-0.04	5.95E-02	0.00	0.01	1.62E-02	11	22	22	3.37E-01	Lung
ALCC	ENSG00000145781.8	COMMD10	-1.88	-0.02	5.96E-02	0.01	0.04	1.62E-05	35	73	73	3.37E-01	Lung
ALCC	ENSG00000160094.14	ZNF362	-1.88	-0.10	5.97E-02	0.00	0.07	5.91E-08	6	21	21	3.37E-01	Lung
ALCC	ENSG00000228570.7	NUTM2E	-1.88	-0.02	5.97E-02	0.01	0.44	1.46E-59	23	77	77	3.37E-01	Lung
ALCC	ENSG00000258819.1	RP11-7F17.3	-1.88	-0.02	5.98E-02	0.01	0.13	2.86E-15	11	27	27	3.37E-01	Lung
ALCC	ENSG00000185437.13	SH3BGR	1.88	0.01	5.98E-02	0.02	0.13	3.64E-14	22	26	26	3.37E-01	Lung
ALCC	ENSG00000105887.10	MTPN	1.88	0.06	5.99E-02	0.00	0.05	3.31E-06	11	19	19	3.37E-01	Lung
ALCC	ENSG00000143418.19	CERS2	1.88	0.07	6.00E-02	0.00	0.04	2.60E-05	15	21	21	3.38E-01	Lung
ALCC	ENSG00000116985.11	BMP8B	1.88	0.02	6.01E-02	0.01	0.04	3.32E-05	17	23	23	3.38E-01	Lung
ALCC	ENSG00000185219.16	ZNF445	-1.88	-0.12	6.02E-02	0.00	0.03	2.46E-04	4	13	13	3.38E-01	Lung
ALCC	ENSG00000269976.1	RP11-130L8.2	-1.88	-0.03	6.03E-02	0.00	0.04	1.68E-05	13	42	42	3.38E-01	Lung
ALCC	ENSG00000187097.12	ENTPD5	1.88	0.04	6.03E-02	0.00	0.01	2.85E-02	8	19	19	3.38E-01	Lung
ALCC	ENSG00000166340.15	TPP1	-1.88	-0.10	6.04E-02	0.00	0.02	6.45E-03	27	31	31	3.38E-01	Lung
ALCC	ENSG00000104870.12	FCGRT	1.88	0.04	6.04E-02	0.00	0.06	5.84E-07	7	11	11	3.38E-01	Lung
ALCC	ENSG00000174720.15	LARP7	-1.88	-0.04	6.04E-02	0.00	0.06	1.10E-07	23	45	45	3.38E-01	Lung
ALCC	ENSG00000108395.13	TRIM37	1.88	0.09	6.05E-02	0.00	0.17	1.00E-19	2	15	15	3.38E-01	Lung
ALCC	ENSG00000186017.14	ZNF566	1.88	0.03	6.05E-02	0.00	0.03	1.91E-04	16	30	30	3.38E-01	Lung
ALCC	ENSG00000078018.19	MAP2	1.88	0.03	6.05E-02	0.00	0.05	5.53E-06	26	79	79	3.38E-01	Lung
ALCC	ENSG00000172061.8	LRRC15	1.88	0.01	6.06E-02	0.03	0.39	1.29E-51	14	28	28	3.38E-01	Lung
ALCC	ENSG00000140943.16	MBTPS1	-1.88	-0.46	6.07E-02	0.00	0.03	6.09E-04	1	7	7	3.38E-01	Lung
ALCC	ENSG00000112685.13	EXOC2	-1.88	-0.04	6.07E-02	0.00	0.22	2.50E-25	9	22	22	3.38E-01	Lung
ALCC	ENSG00000239642.5	MEIKIN	-1.88	-0.02	6.07E-02	0.00	0.06	2.00E-07	6	11	11	3.38E-01	Lung
ALCC	ENSG00000119681.11	LTBP2	1.87	0.06	6.09E-02	0.00	0.01	3.00E-02	11	31	31	3.39E-01	Lung
ALCC	ENSG00000162755.13	KLHDC9	1.87	0.20	6.10E-02	0.00	0.02	4.18E-03	3	12	12	3.39E-01	Lung
ALCC	ENSG00000142233.11	NTN5	1.87	0.02	6.10E-02	0.00	0.02	8.06E-03	33	55	55	3.39E-01	Lung
ALCC	ENSG00000181778.4	TMEM252	-1.87	-0.02	6.10E-02	0.00	0.02	8.86E-03	9	10	10	3.39E-01	Lung
ALCC	ENSG00000110906.12	KCTD10	1.87	0.05	6.12E-02	0.00	0.03	4.75E-04	17	42	42	3.40E-01	Lung
ALCC	ENSG00000163281.11	GNPDA2	-1.87	-0.02	6.13E-02	0.01	0.25	4.14E-30	24	37	37	3.40E-01	Lung
ALCC	ENSG00000159640.15	ACE	1.87	0.02	6.13E-02	0.00	0.18	1.99E-21	11	23	23	3.40E-01	Lung
ALCC	ENSG00000017797.12	RALBP1	1.87	0.28	6.13E-02	0.00	0.01	1.15E-02	5	23	23	3.40E-01	Lung
ALCC	ENSG00000117676.13	RPS6KA1	-1.87	-0.22	6.14E-02	0.00	0.01	1.58E-02	5	10	10	3.40E-01	Lung
ALCC	ENSG00000255423.1	EBLN2	-1.87	-0.28	6.15E-02	0.00	0.01	1.27E-02	9	15	15	3.40E-01	Lung
ALCC	ENSG00000218739.9	CEBPZOS	-1.87	-0.02	6.15E-02	0.01	0.09	2.56E-10	12	22	22	3.40E-01	Lung
ALCC	ENSG00000155016.17	CYP2U1	-1.87	-0.03	6.17E-02	0.00	0.04	1.24E-05	17	23	23	3.40E-01	Lung
ALCC	ENSG00000111254.7	AKAP3	-1.87	-0.01	6.17E-02	0.02	0.25	2.80E-30	3	7	7	3.40E-01	Lung
ALCC	ENSG00000185127.6	C6orf120	1.87	0.02	6.17E-02	0.01	0.09	1.01E-10	26	50	50	3.40E-01	Lung
ALCC	ENSG00000151445.15	VIPAS39	-1.87	-0.05	6.18E-02	0.00	0.02	2.12E-03	20	24	24	3.40E-01	Lung
ALCC	ENSG00000139505.11	MTMR6	1.87	0.05	6.18E-02	0.00	0.09	5.65E-11	20	40	40	3.40E-01	Lung
ALCC	ENSG00000151353.14	TMEM18	1.87	0.02	6.18E-02	0.01	0.10	2.56E-11	25	43	43	3.40E-01	Lung
ALCC	ENSG00000175115.11	PACS1	1.87	0.20	6.21E-02	0.00	0.03	6.40E-04	2	19	19	3.41E-01	Lung
ALCC	ENSG00000149115.13	TNKS1BP1	-1.87	-0.04	6.21E-02	0.00	0.07	5.60E-09	6	9	9	3.41E-01	Lung
ALCC	ENSG00000166664.13	CHRFAM7A	1.87	0.02	6.22E-02	0.01	0.23	1.93E-26	12	25	25	3.41E-01	Lung
ALCC	ENSG00000277149.4	TYW1B	1.86	0.21	6.23E-02	0.00	0.48	6.04E-68	1	20	20	3.41E-01	Lung
ALCC	ENSG00000173992.8	CCS	-1.86	-0.06	6.23E-02	0.00	0.07	1.94E-08	18	30	30	3.41E-01	Lung
ALCC	ENSG00000153391.15	INO80C	-1.86	-0.05	6.24E-02	0.00	0.02	1.39E-03	10	23	23	3.41E-01	Lung
ALCC	ENSG00000178038.16	ALS2CL	-1.86	-0.02	6.24E-02	0.01	0.11	6.69E-13	11	15	15	3.41E-01	Lung
ALCC	ENSG00000172264.16	MACROD2	-1.86	-0.01	6.24E-02	0.03	0.34	1.14E-43	13	25	25	3.41E-01	Lung
ALCC	ENSG00000171314.8	PGAM1	-1.86	-0.27	6.24E-02	0.00	0.10	1.33E-11	2	9	9	3.41E-01	Lung
ALCC	ENSG00000204356.13	NELFE	-1.86	-0.04	6.26E-02	0.00	0.05	5.61E-06	28	36	36	3.42E-01	Lung
ALCC	ENSG00000123636.17	BAZ2B	1.86	0.04	6.27E-02	0.00	0.01	1.91E-02	31	48	48	3.42E-01	Lung
ALCC	ENSG00000162244.10	RPL29	-1.86	-0.04	6.28E-02	0.00	0.04	7.31E-06	6	7	7	3.42E-01	Lung
ALCC	ENSG00000103257.8	SLC7A5	1.86	0.04	6.28E-02	0.00	0.01	1.53E-02	14	27	27	3.42E-01	Lung
ALCC	ENSG00000130244.12	FAM98C	-1.86	-0.04	6.28E-02	0.00	0.01	1.52E-02	9	10	10	3.42E-01	Lung
ALCC	ENSG00000173852.14	DPY19L1	1.86	0.08	6.29E-02	0.00	0.02	1.66E-03	11	29	29	3.42E-01	Lung
ALCC	ENSG00000141744.3	PNMT	-1.86	-0.54	6.29E-02	0.00	0.07	4.06E-08	2	13	13	3.42E-01	Lung
ALCC	ENSG00000204792.2	LINC01291	-1.86	-0.01	6.29E-02	0.05	0.56	4.49E-90	13	30	30	3.42E-01	Lung
ALCC	ENSG00000070423.17	RNF126	1.86	0.09	6.31E-02	0.00	0.07	4.65E-08	8	43	43	3.43E-01	Lung
ALCC	ENSG00000089505.17	CMTM1	-1.86	-0.04	6.33E-02	0.00	0.02	1.10E-02	4	11	11	3.43E-01	Lung
ALCC	ENSG00000189152.10	GRAPL	-1.86	-0.01	6.33E-02	0.01	0.04	1.62E-05	16	52	52	3.43E-01	Lung
ALCC	ENSG00000253669.3	KB-1732A1.1	-1.86	-0.03	6.33E-02	0.00	0.09	5.01E-10	19	32	32	3.43E-01	Lung
ALCC	ENSG00000161888.11	SPC24	1.86	0.05	6.35E-02	0.00	0.01	1.25E-02	3	3	3	3.44E-01	Lung
ALCC	ENSG00000072818.11	ACAP1	1.85	4.18	6.36E-02	0.00	0.01	2.09E-02	1	5	5	3.44E-01	Lung
ALCC	ENSG00000105607.12	GCDH	1.85	0.04	6.37E-02	0.00	0.25	5.49E-30	12	25	25	3.44E-01	Lung
ALCC	ENSG00000250387.2	LINC02197	-1.85	-0.03	6.38E-02	0.00	0.01	2.97E-02	8	25	25	3.44E-01	Lung
ALCC	ENSG00000011485.14	PPP5C	1.85	0.04	6.38E-02	0.00	0.02	1.37E-03	15	38	38	3.44E-01	Lung
ALCC	ENSG00000187821.8	HELT	1.85	0.02	6.38E-02	0.01	0.05	1.15E-06	9	26	26	3.44E-01	Lung
ALCC	ENSG00000198756.10	COLGALT2	-1.85	-0.03	6.39E-02	0.00	0.09	1.65E-10	31	46	46	3.44E-01	Lung
ALCC	ENSG00000119965.12	C10orf88	1.85	0.02	6.40E-02	0.01	0.14	1.53E-16	12	14	14	3.45E-01	Lung
ALCC	ENSG00000277559.1	RP11-434E6.4	1.85	0.02	6.42E-02	0.01	0.05	5.02E-06	20	27	27	3.46E-01	Lung
ALCC	ENSG00000196704.11	AMZ2	1.85	0.04	6.43E-02	0.00	0.02	2.33E-03	7	8	8	3.46E-01	Lung
ALCC	ENSG00000106400.11	ZNHIT1	1.85	0.02	6.44E-02	0.01	0.11	2.86E-12	13	20	20	3.46E-01	Lung
ALCC	ENSG00000163873.9	GRIK3	-1.85	-0.01	6.45E-02	0.04	0.13	2.13E-14	9	21	21	3.47E-01	Lung
ALCC	ENSG00000144021.2	CIAO1	1.85	0.02	6.46E-02	0.01	0.15	2.50E-17	5	15	15	3.47E-01	Lung
ALCC	ENSG00000138031.14	ADCY3	1.85	0.02	6.46E-02	0.01	0.04	7.84E-05	32	51	51	3.47E-01	Lung
ALCC	ENSG00000005379.15	TSPOAP1	1.85	0.07	6.48E-02	0.00	0.10	6.05E-11	7	18	18	3.47E-01	Lung
ALCC	ENSG00000167272.10	POP5	-1.85	-0.43	6.48E-02	0.00	0.04	2.74E-05	1	6	6	3.47E-01	Lung
ALCC	ENSG00000148341.17	SH3GLB2	-1.85	-0.02	6.48E-02	0.01	0.13	1.00E-14	9	10	10	3.47E-01	Lung
ALCC	ENSG00000169902.13	TPST1	-1.85	-0.05	6.49E-02	0.00	0.08	2.29E-09	11	24	24	3.47E-01	Lung
ALCC	ENSG00000142089.15	IFITM3	1.84	0.06	6.50E-02	0.00	0.04	2.13E-05	8	19	19	3.47E-01	Lung
ALCC	ENSG00000272141.1	RP11-465B22.8	-1.84	-0.07	6.50E-02	0.00	0.02	3.18E-03	10	34	34	3.47E-01	Lung
ALCC	ENSG00000104974.11	LILRA1	1.84	0.02	6.53E-02	0.01	0.07	7.58E-09	25	55	55	3.48E-01	Lung
ALCC	ENSG00000167183.2	PRR15L	1.84	0.04	6.53E-02	0.00	0.05	3.81E-06	11	13	13	3.48E-01	Lung
ALCC	ENSG00000130758.7	MAP3K10	1.84	0.01	6.53E-02	0.02	0.30	1.63E-36	9	19	19	3.48E-01	Lung
ALCC	ENSG00000250742.2	RP11-834C11.4	1.84	0.03	6.54E-02	0.00	0.08	4.10E-10	11	22	22	3.48E-01	Lung
ALCC	ENSG00000184939.15	ZFP90	1.84	0.05	6.55E-02	0.00	0.28	2.89E-33	13	35	35	3.48E-01	Lung
ALCC	ENSG00000130511.15	SSBP4	-1.84	-0.14	6.56E-02	0.00	0.01	2.04E-02	6	9	9	3.49E-01	Lung
ALCC	ENSG00000128829.11	EIF2AK4	-1.84	-0.02	6.56E-02	0.01	0.16	1.66E-18	12	32	32	3.49E-01	Lung
ALCC	ENSG00000205927.4	OLIG2	1.84	0.30	6.57E-02	0.00	0.02	6.65E-03	2	7	7	3.49E-01	Lung
ALCC	ENSG00000167578.17	RAB4B	1.84	0.07	6.57E-02	0.00	0.04	9.93E-06	7	14	14	3.49E-01	Lung
ALCC	ENSG00000075131.9	TIPIN	-1.84	-0.01	6.58E-02	0.02	0.30	2.57E-36	37	82	82	3.49E-01	Lung
ALCC	ENSG00000184752.12	NDUFA12	1.84	0.01	6.60E-02	0.02	0.38	9.76E-51	12	37	37	3.49E-01	Lung
ALCC	ENSG00000172803.17	SNX32	-1.84	0.00	6.60E-02	0.10	0.30	2.77E-36	19	25	25	3.49E-01	Lung
ALCC	ENSG00000116791.13	CRYZ	1.84	0.01	6.62E-02	0.04	0.44	2.05E-60	19	52	52	3.50E-01	Lung
ALCC	ENSG00000179403.11	VWA1	-1.84	-0.08	6.63E-02	0.00	0.03	2.94E-04	4	11	11	3.50E-01	Lung
ALCC	ENSG00000139438.5	FAM222A	-1.84	-3.24	6.63E-02	0.00	0.03	1.04E-03	2	4	4	3.51E-01	Lung
ALCC	ENSG00000104613.11	INTS10	1.84	0.05	6.64E-02	0.00	0.04	1.13E-05	12	31	31	3.51E-01	Lung
ALCC	ENSG00000197728.9	RPS26	1.84	0.00	6.64E-02	0.37	0.71	1.43E-143	16	24	24	3.51E-01	Lung
ALCC	ENSG00000135297.15	MTO1	1.83	0.03	6.66E-02	0.00	0.13	4.75E-15	19	31	31	3.52E-01	Lung
ALCC	ENSG00000177839.6	PCDHB9	-1.83	-0.02	6.67E-02	0.01	0.03	2.19E-04	26	45	45	3.52E-01	Lung
ALCC	ENSG00000185823.3	NPAP1	-1.83	-0.03	6.68E-02	0.00	0.19	2.05E-21	32	70	70	3.52E-01	Lung
ALCC	ENSG00000144026.11	ZNF514	1.83	0.01	6.69E-02	0.01	0.48	1.18E-67	12	57	57	3.52E-01	Lung
ALCC	ENSG00000261754.2	CTC-523E23.1	-1.83	-0.06	6.69E-02	0.00	0.12	2.34E-13	9	26	26	3.52E-01	Lung
ALCC	ENSG00000132639.12	SNAP25	-1.83	-0.01	6.69E-02	0.01	0.09	3.84E-10	11	38	38	3.52E-01	Lung
ALCC	ENSG00000047346.12	FAM214A	-1.83	-0.08	6.71E-02	0.00	0.08	3.41E-10	2	6	6	3.53E-01	Lung
ALCC	ENSG00000256436.1	TAS2R31	1.83	0.01	6.73E-02	0.02	0.09	9.60E-11	11	19	19	3.53E-01	Lung
ALCC	ENSG00000181381.13	DDX60L	-1.83	-0.01	6.73E-02	0.02	0.15	4.59E-18	26	41	41	3.53E-01	Lung
ALCC	ENSG00000164494.11	PDSS2	1.83	0.06	6.73E-02	0.00	0.12	2.22E-13	12	31	31	3.53E-01	Lung
ALCC	ENSG00000100221.10	JOSD1	1.83	0.15	6.73E-02	0.00	0.02	1.23E-03	3	8	8	3.53E-01	Lung
ALCC	ENSG00000175928.5	LRRN1	-1.83	-0.01	6.74E-02	0.02	0.08	1.13E-09	35	51	51	3.53E-01	Lung
ALCC	ENSG00000143149.12	ALDH9A1	1.83	0.02	6.74E-02	0.01	0.20	3.25E-23	38	77	77	3.53E-01	Lung
ALCC	ENSG00000135709.12	KIAA0513	1.83	0.05	6.76E-02	0.00	0.03	3.14E-04	14	24	24	3.53E-01	Lung
ALCC	ENSG00000072210.18	ALDH3A2	1.83	0.12	6.76E-02	0.00	0.13	2.44E-14	10	59	59	3.53E-01	Lung
ALCC	ENSG00000162407.8	PLPP3	1.83	0.09	6.77E-02	0.00	0.03	8.48E-04	15	27	27	3.53E-01	Lung
ALCC	ENSG00000070669.16	ASNS	-1.83	-0.03	6.77E-02	0.00	0.11	1.03E-12	3	6	6	3.53E-01	Lung
ALCC	ENSG00000171729.13	TMEM51	-1.83	-0.13	6.77E-02	0.00	0.02	1.99E-03	6	14	14	3.53E-01	Lung
ALCC	ENSG00000108846.15	ABCC3	1.83	0.02	6.79E-02	0.01	0.12	7.13E-14	3	21	21	3.54E-01	Lung
ALCC	ENSG00000197375.12	SLC22A5	-1.83	-0.01	6.80E-02	0.03	0.15	1.57E-17	16	18	18	3.54E-01	Lung
ALCC	ENSG00000150756.13	FAM173B	1.82	0.05	6.81E-02	0.00	0.04	2.59E-05	6	21	21	3.54E-01	Lung
ALCC	ENSG00000188185.11	LINC00265	1.82	0.10	6.81E-02	0.00	0.19	1.69E-21	12	30	30	3.54E-01	Lung
ALCC	ENSG00000205959.3	RP11-689P11.2	1.82	0.03	6.81E-02	0.00	0.38	1.24E-49	11	46	46	3.54E-01	Lung
ALCC	ENSG00000188897.8	CTD-3088G3.8	1.82	0.02	6.82E-02	0.00	0.04	9.12E-05	11	22	22	3.54E-01	Lung
ALCC	ENSG00000135090.13	TAOK3	1.82	0.06	6.82E-02	0.00	0.03	2.73E-04	1	1	1	3.54E-01	Lung
ALCC	ENSG00000100883.11	SRP54	1.82	0.07	6.82E-02	0.00	0.02	3.23E-03	6	10	10	3.54E-01	Lung
ALCC	ENSG00000110367.11	DDX6	1.82	0.02	6.83E-02	0.01	0.08	7.18E-09	19	34	34	3.54E-01	Lung
ALCC	ENSG00000261456.5	TUBB8	-1.82	-0.03	6.83E-02	0.00	0.09	3.47E-11	12	21	21	3.54E-01	Lung
ALCC	ENSG00000272922.1	RP11-329B9.5	-1.82	-0.16	6.83E-02	0.00	0.02	1.16E-03	2	6	6	3.54E-01	Lung
ALCC	ENSG00000233117.2	LINC00702	1.82	0.02	6.87E-02	0.01	0.16	6.99E-18	12	24	24	3.55E-01	Lung
ALCC	ENSG00000175826.11	CTDNEP1	1.82	0.20	6.87E-02	0.00	0.07	2.81E-08	10	19	19	3.55E-01	Lung
ALCC	ENSG00000172345.13	STARD5	-1.82	-0.05	6.88E-02	0.00	0.06	1.30E-07	16	28	28	3.55E-01	Lung
ALCC	ENSG00000124226.10	RNF114	1.82	0.04	6.88E-02	0.00	0.06	3.75E-07	5	9	9	3.55E-01	Lung
ALCC	ENSG00000262874.1	C19orf84	1.82	0.01	6.90E-02	0.01	0.06	9.87E-08	22	34	34	3.56E-01	Lung
ALCC	ENSG00000206527.9	HACD2	1.82	0.07	6.94E-02	0.00	0.06	2.56E-07	9	13	13	3.58E-01	Lung
ALCC	ENSG00000166949.15	SMAD3	-1.81	-0.07	6.97E-02	0.00	0.02	2.38E-03	3	9	9	3.59E-01	Lung
ALCC	ENSG00000147853.16	AK3	1.81	0.04	6.97E-02	0.00	0.01	1.72E-02	29	74	74	3.59E-01	Lung
ALCC	ENSG00000229178.1	AC069513.4	1.81	0.02	6.98E-02	0.00	0.10	4.13E-12	5	20	20	3.59E-01	Lung
ALCC	ENSG00000125485.17	DDX31	-1.81	-0.01	6.98E-02	0.01	0.16	4.56E-18	21	34	34	3.59E-01	Lung
ALCC	ENSG00000122223.12	CD244	1.81	0.02	6.99E-02	0.00	0.05	1.47E-06	14	40	40	3.59E-01	Lung
ALCC	ENSG00000248698.5	LINC01085	-1.81	-0.04	6.99E-02	0.00	0.02	3.36E-03	19	34	34	3.59E-01	Lung
ALCC	ENSG00000175582.19	RAB6A	1.81	0.03	7.01E-02	0.00	0.14	1.59E-15	14	28	28	3.59E-01	Lung
ALCC	ENSG00000101255.10	TRIB3	-1.81	-0.47	7.01E-02	0.00	0.04	1.47E-05	3	7	7	3.59E-01	Lung
ALCC	ENSG00000100814.17	CCNB1IP1	1.81	0.03	7.03E-02	0.00	0.11	5.88E-13	4	9	9	3.60E-01	Lung
ALCC	ENSG00000221818.8	EBF2	1.81	0.02	7.03E-02	0.01	0.08	6.88E-10	20	30	30	3.60E-01	Lung
ALCC	ENSG00000183971.6	NPW	1.81	0.02	7.03E-02	0.01	0.07	1.47E-08	9	28	28	3.60E-01	Lung
ALCC	ENSG00000168827.14	GFM1	1.81	0.02	7.05E-02	0.01	0.19	2.09E-22	38	48	48	3.60E-01	Lung
ALCC	ENSG00000071894.16	CPSF1	1.81	1.33	7.07E-02	0.00	0.71	3.63E-138	5	33	33	3.61E-01	Lung
ALCC	ENSG00000092096.16	SLC22A17	-1.81	-0.03	7.09E-02	0.00	0.05	8.39E-06	17	43	43	3.62E-01	Lung
ALCC	ENSG00000151136.14	BTBD11	-1.81	-0.03	7.10E-02	0.00	0.04	2.46E-05	12	15	15	3.62E-01	Lung
ALCC	ENSG00000163510.13	CWC22	1.80	0.04	7.12E-02	0.00	0.04	3.31E-05	21	45	45	3.63E-01	Lung
ALCC	ENSG00000120860.10	WASHC3	-1.80	-0.02	7.13E-02	0.01	0.14	8.23E-16	26	35	35	3.63E-01	Lung
ALCC	ENSG00000080345.17	RIF1	-1.80	-0.03	7.14E-02	0.00	0.18	2.15E-20	10	22	22	3.63E-01	Lung
ALCC	ENSG00000275409.1	RP11-131L12.4	-1.80	-0.02	7.15E-02	0.01	0.07	5.58E-08	6	30	30	3.63E-01	Lung
ALCC	ENSG00000143473.12	KCNH1	1.80	0.02	7.17E-02	0.00	0.05	5.44E-06	15	31	31	3.65E-01	Lung
ALCC	ENSG00000144230.16	GPR17	1.80	0.01	7.19E-02	0.03	0.43	6.47E-58	51	135	135	3.65E-01	Lung
ALCC	ENSG00000198160.14	MIER1	-1.80	-0.04	7.19E-02	0.00	0.08	2.08E-09	17	27	27	3.65E-01	Lung
ALCC	ENSG00000261996.1	CTC-281F24.1	-1.80	-0.01	7.21E-02	0.01	0.17	1.96E-19	16	28	28	3.65E-01	Lung
ALCC	ENSG00000272864.1	RP11-17E13.2	1.80	0.01	7.21E-02	0.03	0.41	5.29E-55	16	38	38	3.65E-01	Lung
ALCC	ENSG00000105325.13	FZR1	-1.80	-0.34	7.23E-02	0.00	0.07	3.29E-08	5	18	18	3.66E-01	Lung
ALCC	ENSG00000166135.13	HIF1AN	-1.80	-0.05	7.23E-02	0.00	0.03	1.01E-04	9	21	21	3.66E-01	Lung
ALCC	ENSG00000121057.12	AKAP1	-1.80	-6.34	7.26E-02	0.00	0.04	8.71E-05	1	12	12	3.67E-01	Lung
ALCC	ENSG00000159708.17	LRRC36	-1.80	-0.02	7.26E-02	0.01	0.02	1.92E-03	63	80	80	3.67E-01	Lung
ALCC	ENSG00000267868.1	RP11-120K24.3	-1.79	-0.02	7.27E-02	0.01	0.07	2.79E-08	22	56	56	3.67E-01	Lung
ALCC	ENSG00000174373.16	RALGAPA1	-1.79	-0.01	7.27E-02	0.04	0.44	1.01E-59	25	30	30	3.67E-01	Lung
ALCC	ENSG00000167646.13	DNAAF3	-1.79	-0.06	7.28E-02	0.00	0.01	3.12E-02	15	41	41	3.67E-01	Lung
ALCC	ENSG00000112218.8	GPR63	1.79	0.02	7.28E-02	0.00	0.16	1.61E-18	23	52	52	3.67E-01	Lung
ALCC	ENSG00000168779.19	SHOX2	-1.79	-0.01	7.29E-02	0.01	0.07	2.07E-08	31	36	36	3.67E-01	Lung
ALCC	ENSG00000140416.19	TPM1	1.79	0.02	7.29E-02	0.00	0.06	4.75E-07	23	55	55	3.67E-01	Lung
ALCC	ENSG00000172780.16	RAB43	1.79	0.08	7.31E-02	0.00	0.10	5.91E-12	9	42	42	3.68E-01	Lung
ALCC	ENSG00000047578.12	KIAA0556	1.79	0.57	7.34E-02	0.00	0.01	2.29E-02	1	5	5	3.69E-01	Lung
ALCC	ENSG00000083097.14	DOPEY1	1.79	0.01	7.34E-02	0.04	0.33	1.61E-41	34	44	44	3.69E-01	Lung
ALCC	ENSG00000184898.6	RBM43	-1.79	-0.04	7.35E-02	0.00	0.05	1.23E-06	9	13	13	3.69E-01	Lung
ALCC	ENSG00000213445.9	SIPA1	-1.79	-0.07	7.37E-02	0.00	0.05	8.53E-07	3	6	6	3.70E-01	Lung
ALCC	ENSG00000158023.9	WDR66	1.79	0.10	7.39E-02	0.00	0.08	3.36E-09	1	4	4	3.70E-01	Lung
ALCC	ENSG00000134285.10	FKBP11	-1.79	-0.07	7.39E-02	0.00	0.08	4.53E-09	15	28	28	3.70E-01	Lung
ALCC	ENSG00000168811.6	IL12A	-1.78	-0.03	7.43E-02	0.00	0.11	2.11E-12	8	30	30	3.72E-01	Lung
ALCC	ENSG00000103202.12	NME4	1.78	0.63	7.45E-02	0.00	0.09	3.14E-10	2	13	13	3.73E-01	Lung
ALCC	ENSG00000172273.12	HINFP	1.78	0.01	7.45E-02	0.01	0.17	2.64E-20	14	20	20	3.73E-01	Lung
ALCC	ENSG00000135723.13	FHOD1	-1.78	-0.03	7.47E-02	0.00	0.03	2.96E-04	9	11	11	3.73E-01	Lung
ALCC	ENSG00000143546.9	S100A8	1.78	0.06	7.47E-02	0.00	0.02	1.48E-03	6	14	14	3.73E-01	Lung
ALCC	ENSG00000162623.15	TYW3	1.78	0.03	7.47E-02	0.00	0.06	6.54E-07	14	32	32	3.73E-01	Lung
ALCC	ENSG00000169071.14	ROR2	1.78	0.03	7.48E-02	0.00	0.02	9.39E-03	10	17	17	3.73E-01	Lung
ALCC	ENSG00000282860.1	RP11-153F10.2	-1.78	-0.13	7.48E-02	0.00	0.03	1.30E-04	5	17	17	3.73E-01	Lung
ALCC	ENSG00000243509.4	TNFRSF6B	-1.78	-0.10	7.48E-02	0.00	0.03	3.27E-04	2	3	3	3.73E-01	Lung
ALCC	ENSG00000104341.16	LAPTM4B	1.78	0.05	7.50E-02	0.00	0.27	3.46E-32	10	54	54	3.73E-01	Lung
ALCC	ENSG00000141524.15	TMC6	-1.78	-0.04	7.50E-02	0.00	0.06	5.12E-07	4	14	14	3.73E-01	Lung
ALCC	ENSG00000141854.9	MISP3	1.78	0.10	7.51E-02	0.00	0.12	7.68E-14	5	21	21	3.73E-01	Lung
ALCC	ENSG00000137393.9	RNF144B	-1.78	-0.03	7.51E-02	0.00	0.01	1.46E-02	16	39	39	3.73E-01	Lung
ALCC	ENSG00000103591.12	AAGAB	-1.78	-0.13	7.52E-02	0.00	0.01	1.26E-02	12	20	20	3.73E-01	Lung
ALCC	ENSG00000239713.8	APOBEC3G	1.78	0.03	7.52E-02	0.00	0.29	4.18E-35	13	31	31	3.73E-01	Lung
ALCC	ENSG00000089163.4	SIRT4	-1.78	-0.02	7.53E-02	0.00	0.05	2.24E-06	17	36	36	3.73E-01	Lung
ALCC	ENSG00000165731.18	RET	1.78	0.02	7.54E-02	0.01	0.05	8.99E-07	6	15	15	3.73E-01	Lung
ALCC	ENSG00000107175.11	CREB3	1.78	0.04	7.54E-02	0.00	0.03	3.42E-04	7	9	9	3.73E-01	Lung
ALCC	ENSG00000137825.10	ITPKA	-1.78	-0.02	7.54E-02	0.01	0.23	1.09E-26	24	69	69	3.73E-01	Lung
ALCC	ENSG00000166441.12	RPL27A	-1.77	-0.07	7.60E-02	0.00	0.03	1.85E-04	5	15	15	3.76E-01	Lung
ALCC	ENSG00000183873.15	SCN5A	-1.77	-0.08	7.61E-02	0.00	0.02	1.91E-03	1	7	7	3.76E-01	Lung
ALCC	ENSG00000159788.18	RGS12	1.77	0.03	7.62E-02	0.00	0.10	5.09E-11	6	18	18	3.76E-01	Lung
ALCC	ENSG00000203872.6	C6orf163	-1.77	-0.01	7.64E-02	0.03	0.13	3.02E-15	42	56	56	3.77E-01	Lung
ALCC	ENSG00000165280.15	VCP	1.77	0.09	7.64E-02	0.00	0.14	2.46E-15	8	25	25	3.77E-01	Lung
ALCC	ENSG00000274245.1	RP11-357P18.2	1.77	0.01	7.65E-02	0.04	0.21	7.32E-24	18	37	37	3.77E-01	Lung
ALCC	ENSG00000215252.11	GOLGA8B	-1.77	-0.02	7.66E-02	0.01	0.03	1.84E-04	40	81	81	3.77E-01	Lung
ALCC	ENSG00000187595.15	ZNF385C	-1.77	-0.04	7.66E-02	0.00	0.02	1.97E-03	3	4	4	3.77E-01	Lung
ALCC	ENSG00000243811.8	APOBEC3D	1.77	0.34	7.66E-02	0.00	0.18	7.99E-21	2	10	10	3.77E-01	Lung
ALCC	ENSG00000112763.15	BTN2A1	1.77	0.05	7.67E-02	0.00	0.02	3.68E-03	20	28	28	3.77E-01	Lung
ALCC	ENSG00000170890.13	PLA2G1B	-1.77	-0.02	7.68E-02	0.01	0.02	1.81E-03	28	63	63	3.77E-01	Lung
ALCC	ENSG00000160472.4	TMEM190	-1.77	-0.02	7.73E-02	0.00	0.24	2.98E-28	15	40	40	3.80E-01	Lung
ALCC	ENSG00000130226.16	DPP6	1.77	0.03	7.74E-02	0.00	0.02	6.21E-03	7	11	11	3.80E-01	Lung
ALCC	ENSG00000117245.12	KIF17	1.76	0.03	7.76E-02	0.00	0.04	1.90E-05	9	26	26	3.80E-01	Lung
ALCC	ENSG00000136816.15	TOR1B	-1.76	-0.07	7.76E-02	0.00	0.11	5.68E-13	7	50	50	3.80E-01	Lung
ALCC	ENSG00000183625.14	CCR3	-1.76	-0.05	7.77E-02	0.00	0.01	2.81E-02	11	19	19	3.80E-01	Lung
ALCC	ENSG00000196405.12	EVL	-1.76	-0.04	7.79E-02	0.00	0.11	4.17E-13	38	92	92	3.81E-01	Lung
ALCC	ENSG00000153774.8	CFDP1	-1.76	-0.03	7.81E-02	0.00	0.08	4.94E-09	4	6	6	3.82E-01	Lung
ALCC	ENSG00000260947.1	RP11-384P7.7	1.76	0.00	7.82E-02	0.07	0.23	4.06E-27	31	50	50	3.82E-01	Lung
ALCC	ENSG00000273760.1	CH17-360D5.3	1.76	0.02	7.82E-02	0.01	0.26	4.85E-30	11	28	28	3.82E-01	Lung
ALCC	ENSG00000136100.12	VPS36	-1.76	-0.04	7.86E-02	0.00	0.05	1.68E-06	7	10	10	3.84E-01	Lung
ALCC	ENSG00000170624.13	SGCD	-1.76	-0.03	7.87E-02	0.00	0.02	8.96E-03	15	17	17	3.84E-01	Lung
ALCC	ENSG00000084072.16	PPIE	1.76	0.00	7.88E-02	0.12	0.66	1.49E-119	9	22	22	3.84E-01	Lung
ALCC	ENSG00000259495.2	RP11-210M15.2	1.76	0.06	7.88E-02	0.00	0.03	7.13E-04	7	24	24	3.84E-01	Lung
ALCC	ENSG00000148948.7	LRRC4C	1.76	0.02	7.88E-02	0.01	0.04	2.12E-05	59	91	91	3.84E-01	Lung
ALCC	ENSG00000189339.11	SLC35E2B	1.76	0.01	7.89E-02	0.03	0.11	7.25E-13	19	55	55	3.84E-01	Lung
ALCC	ENSG00000243566.6	UPK3B	1.76	0.01	7.90E-02	0.06	0.35	1.43E-43	20	40	40	3.84E-01	Lung
ALCC	ENSG00000168899.4	VAMP5	-1.76	-0.03	7.90E-02	0.00	0.06	1.97E-07	37	63	63	3.84E-01	Lung
ALCC	ENSG00000231768.1	LINC01354	1.76	0.06	7.90E-02	0.00	0.09	5.94E-11	16	32	32	3.84E-01	Lung
ALCC	ENSG00000110435.11	PDHX	1.76	0.01	7.92E-02	0.02	0.26	1.01E-31	59	79	79	3.84E-01	Lung
ALCC	ENSG00000171094.16	ALK	-1.76	-0.02	7.93E-02	0.01	0.03	8.12E-04	9	13	13	3.84E-01	Lung
ALCC	ENSG00000163466.15	ARPC2	1.75	0.02	7.93E-02	0.01	0.15	1.89E-17	19	29	29	3.84E-01	Lung
ALCC	ENSG00000134909.18	ARHGAP32	1.75	0.08	7.93E-02	0.00	0.04	3.62E-05	11	21	21	3.84E-01	Lung
ALCC	ENSG00000142046.14	TMEM91	1.75	0.01	7.94E-02	0.02	0.18	8.53E-21	29	57	57	3.85E-01	Lung
ALCC	ENSG00000119771.14	KLHL29	1.75	0.04	7.97E-02	0.00	0.03	2.96E-04	4	6	6	3.85E-01	Lung
ALCC	ENSG00000243961.2	RP5-839B4.8	-1.75	-0.01	7.97E-02	0.01	0.06	4.98E-07	53	88	88	3.85E-01	Lung
ALCC	ENSG00000132964.11	CDK8	1.75	0.09	7.97E-02	0.00	0.02	5.60E-03	5	27	27	3.85E-01	Lung
ALCC	ENSG00000158457.5	TSPAN33	-1.75	-0.01	7.97E-02	0.01	0.05	7.50E-06	50	80	80	3.85E-01	Lung
ALCC	ENSG00000126790.11	L3HYPDH	1.75	0.00	7.99E-02	0.10	0.33	2.14E-40	60	79	79	3.85E-01	Lung
ALCC	ENSG00000166881.9	NEMP1	1.75	0.01	7.99E-02	0.01	0.10	1.74E-11	25	34	34	3.85E-01	Lung
ALCC	ENSG00000180425.11	C11orf71	-1.75	-0.03	7.99E-02	0.00	0.01	2.95E-02	13	26	26	3.85E-01	Lung
ALCC	ENSG00000234492.4	RPL34-AS1	1.75	0.02	8.00E-02	0.00	0.06	7.73E-08	10	30	30	3.85E-01	Lung
ALCC	ENSG00000233077.1	LINC01271	1.75	0.04	8.00E-02	0.00	0.07	9.19E-09	7	23	23	3.85E-01	Lung
ALCC	ENSG00000148296.6	SURF6	1.75	0.01	8.00E-02	0.05	0.38	3.19E-50	28	40	40	3.85E-01	Lung
ALCC	ENSG00000103540.16	CCP110	-1.75	-0.03	8.00E-02	0.00	0.06	6.82E-07	21	28	28	3.85E-01	Lung
ALCC	ENSG00000121281.12	ADCY7	-1.75	-0.03	8.01E-02	0.00	0.09	6.60E-11	15	20	20	3.85E-01	Lung
ALCC	ENSG00000170876.7	TMEM43	-1.75	-0.06	8.01E-02	0.00	0.02	2.63E-03	3	3	3	3.85E-01	Lung
ALCC	ENSG00000184584.12	TMEM173	-1.75	-0.02	8.02E-02	0.01	0.07	9.07E-09	19	31	31	3.85E-01	Lung
ALCC	ENSG00000103051.18	COG4	1.75	0.04	8.03E-02	0.00	0.06	5.43E-07	4	6	6	3.85E-01	Lung
ALCC	ENSG00000235162.8	C12orf75	-1.75	-0.10	8.03E-02	0.00	0.01	1.73E-02	6	11	11	3.85E-01	Lung
ALCC	ENSG00000137965.10	IFI44	1.75	0.04	8.04E-02	0.00	0.02	1.68E-03	30	38	38	3.85E-01	Lung
ALCC	ENSG00000134086.7	VHL	-1.75	-0.04	8.04E-02	0.00	0.05	2.95E-06	28	57	57	3.85E-01	Lung
ALCC	ENSG00000163803.12	PLB1	-1.75	-0.04	8.05E-02	0.00	0.07	5.91E-08	17	48	48	3.85E-01	Lung
ALCC	ENSG00000138386.16	NAB1	-1.75	-0.04	8.05E-02	0.00	0.02	3.89E-03	46	94	94	3.85E-01	Lung
ALCC	ENSG00000116132.11	PRRX1	-1.75	-0.28	8.06E-02	0.00	0.01	1.76E-02	3	8	8	3.85E-01	Lung
ALCC	ENSG00000161036.12	LRWD1	1.75	0.04	8.07E-02	0.00	0.23	3.65E-27	1	7	7	3.85E-01	Lung
ALCC	ENSG00000104738.16	MCM4	1.75	0.09	8.10E-02	0.00	0.04	1.29E-05	4	23	23	3.86E-01	Lung
ALCC	ENSG00000196950.13	SLC39A10	-1.74	-0.09	8.10E-02	0.00	0.14	1.24E-15	7	21	21	3.86E-01	Lung
ALCC	ENSG00000187109.13	NAP1L1	1.74	0.05	8.11E-02	0.00	0.04	9.89E-06	13	23	23	3.86E-01	Lung
ALCC	ENSG00000135549.14	PKIB	1.74	0.04	8.12E-02	0.00	0.02	2.42E-03	37	46	46	3.86E-01	Lung
ALCC	ENSG00000138346.14	DNA2	1.74	0.00	8.13E-02	0.12	0.43	8.59E-60	49	80	80	3.86E-01	Lung
ALCC	ENSG00000116830.11	TTF2	-1.74	-0.01	8.13E-02	0.01	0.12	2.33E-13	26	42	42	3.86E-01	Lung
ALCC	ENSG00000228140.1	RP3-467K16.4	1.74	0.16	8.13E-02	0.00	0.03	3.43E-04	4	11	11	3.86E-01	Lung
ALCC	ENSG00000182156.9	ENPP7	1.74	0.03	8.14E-02	0.00	0.18	6.01E-20	5	14	14	3.87E-01	Lung
ALCC	ENSG00000171302.16	CANT1	-1.74	-0.03	8.15E-02	0.00	0.08	1.48E-09	13	30	30	3.87E-01	Lung
ALCC	ENSG00000276093.1	RP5-1017F8.2	-1.74	-0.01	8.15E-02	0.07	0.34	4.84E-44	10	18	18	3.87E-01	Lung
ALCC	ENSG00000100605.16	ITPK1	-1.74	-0.05	8.16E-02	0.00	0.03	9.21E-04	10	19	19	3.87E-01	Lung
ALCC	ENSG00000091972.18	CD200	1.74	0.04	8.17E-02	0.00	0.07	1.40E-08	27	72	72	3.87E-01	Lung
ALCC	ENSG00000178498.15	DTX3	-1.74	-0.03	8.18E-02	0.00	0.02	1.61E-03	10	24	24	3.87E-01	Lung
ALCC	ENSG00000159445.12	THEM4	-1.74	-0.03	8.20E-02	0.00	0.09	2.20E-10	33	38	38	3.88E-01	Lung
ALCC	ENSG00000070190.12	DAPP1	1.74	0.05	8.21E-02	0.00	0.03	6.78E-04	10	21	21	3.88E-01	Lung
ALCC	ENSG00000197586.12	ENTPD6	1.74	0.01	8.21E-02	0.02	0.17	3.47E-19	19	63	63	3.88E-01	Lung
ALCC	ENSG00000260653.5	RP11-114G11.5	-1.74	-0.03	8.22E-02	0.00	0.07	7.12E-08	8	24	24	3.88E-01	Lung
ALCC	ENSG00000136108.14	CKAP2	1.74	0.01	8.24E-02	0.04	0.38	2.39E-49	20	27	27	3.88E-01	Lung
ALCC	ENSG00000196867.7	ZFP28	-1.74	-0.10	8.24E-02	0.00	0.14	1.09E-16	8	13	13	3.88E-01	Lung
ALCC	ENSG00000189334.8	S100A14	-1.74	-0.04	8.27E-02	0.00	0.02	3.03E-03	20	37	37	3.90E-01	Lung
ALCC	ENSG00000186468.12	RPS23	1.73	0.01	8.30E-02	0.03	0.46	6.50E-65	23	38	38	3.91E-01	Lung
ALCC	ENSG00000104415.13	WISP1	-1.73	-0.05	8.30E-02	0.00	0.09	2.30E-10	10	24	24	3.91E-01	Lung
ALCC	ENSG00000264364.2	DYNLL2	1.73	0.09	8.32E-02	0.00	0.05	1.01E-06	2	14	14	3.91E-01	Lung
ALCC	ENSG00000254054.2	RP11-156K13.3	-1.73	-0.02	8.32E-02	0.00	0.06	5.44E-07	33	42	42	3.91E-01	Lung
ALCC	ENSG00000173372.16	C1QA	-1.73	-0.07	8.32E-02	0.00	0.06	8.92E-08	5	19	19	3.91E-01	Lung
ALCC	ENSG00000076555.15	ACACB	-1.73	-0.09	8.33E-02	0.00	0.02	3.81E-03	4	10	10	3.91E-01	Lung
ALCC	ENSG00000189042.13	ZNF567	-1.73	-0.04	8.34E-02	0.00	0.05	1.36E-06	10	20	20	3.91E-01	Lung
ALCC	ENSG00000271119.1	CTD-2012J19.3	1.73	0.02	8.34E-02	0.01	0.12	3.35E-14	18	32	32	3.91E-01	Lung
ALCC	ENSG00000133687.15	TMTC1	-1.73	-0.04	8.34E-02	0.00	0.09	3.94E-10	4	11	11	3.91E-01	Lung
ALCC	ENSG00000273142.1	RP11-458F8.4	1.73	0.01	8.35E-02	0.03	0.28	4.11E-34	86	103	103	3.91E-01	Lung
ALCC	ENSG00000197563.10	PIGN	-1.73	-0.01	8.35E-02	0.01	0.21	4.42E-25	35	43	43	3.91E-01	Lung
ALCC	ENSG00000064607.16	SUGP2	1.73	0.04	8.35E-02	0.00	0.02	1.69E-03	29	47	47	3.91E-01	Lung
ALCC	ENSG00000176485.11	PLA2G16	1.73	0.02	8.37E-02	0.00	0.28	1.11E-33	16	39	39	3.91E-01	Lung
ALCC	ENSG00000178295.14	GEN1	-1.73	-0.01	8.37E-02	0.06	0.34	2.20E-43	65	97	97	3.91E-01	Lung
ALCC	ENSG00000282021.1	CTD-2336O2.3	-1.73	-0.01	8.37E-02	0.01	0.07	5.20E-09	6	6	6	3.91E-01	Lung
ALCC	ENSG00000154678.16	PDE1C	1.73	0.03	8.38E-02	0.00	0.09	2.07E-10	12	35	35	3.91E-01	Lung
ALCC	ENSG00000167528.12	ZNF641	1.73	0.02	8.39E-02	0.01	0.13	1.14E-14	7	7	7	3.91E-01	Lung
ALCC	ENSG00000135702.14	CHST5	1.73	0.02	8.40E-02	0.00	0.05	1.36E-06	23	26	26	3.91E-01	Lung
ALCC	ENSG00000157578.13	LCA5L	1.73	0.01	8.40E-02	0.03	0.28	1.38E-34	23	35	35	3.91E-01	Lung
ALCC	ENSG00000148482.11	SLC39A12	-1.73	-0.01	8.41E-02	0.02	0.16	6.10E-18	31	62	62	3.91E-01	Lung
ALCC	ENSG00000164543.5	STK17A	1.73	0.02	8.44E-02	0.00	0.20	1.07E-23	10	21	21	3.92E-01	Lung
ALCC	ENSG00000241852.9	C8orf58	-1.73	-0.04	8.44E-02	0.00	0.05	1.37E-06	10	27	27	3.92E-01	Lung
ALCC	ENSG00000259820.1	AC083843.1	-1.72	-0.06	8.45E-02	0.00	0.01	2.42E-02	25	39	39	3.92E-01	Lung
ALCC	ENSG00000137216.18	TMEM63B	1.72	0.02	8.46E-02	0.01	0.05	4.58E-06	72	171	171	3.92E-01	Lung
ALCC	ENSG00000134308.13	YWHAQ	1.72	0.02	8.46E-02	0.01	0.10	1.81E-11	10	20	20	3.92E-01	Lung
ALCC	ENSG00000272787.1	KB-226F1.2	1.72	0.02	8.46E-02	0.01	0.02	2.82E-03	7	20	20	3.92E-01	Lung
ALCC	ENSG00000172687.13	ZNF738	-1.72	-0.01	8.47E-02	0.01	0.19	2.14E-22	18	30	30	3.92E-01	Lung
ALCC	ENSG00000175832.12	ETV4	-1.72	-0.04	8.48E-02	0.00	0.02	8.67E-03	18	25	25	3.93E-01	Lung
ALCC	ENSG00000132185.16	FCRLA	-1.72	-0.02	8.48E-02	0.01	0.04	9.45E-05	13	22	22	3.93E-01	Lung
ALCC	ENSG00000185974.6	GRK1	1.72	0.01	8.49E-02	0.02	0.17	9.99E-20	4	7	7	3.93E-01	Lung
ALCC	ENSG00000152213.3	ARL11	1.72	0.06	8.52E-02	0.00	0.01	2.69E-02	8	11	11	3.94E-01	Lung
ALCC	ENSG00000127415.12	IDUA	-1.72	-0.02	8.52E-02	0.00	0.23	2.82E-27	18	43	43	3.94E-01	Lung
ALCC	ENSG00000171681.12	ATF7IP	1.72	0.08	8.53E-02	0.00	0.02	2.18E-03	5	9	9	3.94E-01	Lung
ALCC	ENSG00000171824.13	EXOSC10	1.72	0.46	8.54E-02	0.00	0.03	2.17E-04	1	12	12	3.94E-01	Lung
ALCC	ENSG00000101335.9	MYL9	-1.72	-0.37	8.55E-02	0.00	0.01	2.27E-02	5	17	17	3.94E-01	Lung
ALCC	ENSG00000091106.18	NLRC4	-1.72	-0.15	8.55E-02	0.00	0.03	3.45E-04	8	24	24	3.94E-01	Lung
ALCC	ENSG00000197062.11	ZSCAN26	1.72	0.03	8.56E-02	0.00	0.09	1.42E-10	13	21	21	3.94E-01	Lung
ALCC	ENSG00000213689.11	TREX1	1.72	0.04	8.57E-02	0.00	0.07	9.36E-09	8	19	19	3.94E-01	Lung
ALCC	ENSG00000092010.14	PSME1	-1.72	-0.05	8.58E-02	0.00	0.04	3.88E-05	4	8	8	3.94E-01	Lung
ALCC	ENSG00000131374.14	TBC1D5	1.72	0.09	8.59E-02	0.00	0.02	1.17E-03	1	2	2	3.94E-01	Lung
ALCC	ENSG00000160953.15	MUM1	1.72	0.03	8.59E-02	0.00	0.06	1.06E-07	12	24	24	3.94E-01	Lung
ALCC	ENSG00000078699.21	CBFA2T2	1.72	0.16	8.59E-02	0.00	0.02	4.68E-03	4	10	10	3.94E-01	Lung
ALCC	ENSG00000130479.10	MAP1S	1.72	0.03	8.59E-02	0.00	0.11	7.44E-13	12	26	26	3.94E-01	Lung
ALCC	ENSG00000120093.11	HOXB3	1.72	0.08	8.59E-02	0.00	0.02	1.43E-03	6	8	8	3.94E-01	Lung
ALCC	ENSG00000119408.16	NEK6	-1.72	-0.18	8.60E-02	0.00	0.03	2.14E-04	4	18	18	3.94E-01	Lung
ALCC	ENSG00000181027.10	FKRP	1.72	0.01	8.60E-02	0.01	0.33	1.68E-41	6	16	16	3.94E-01	Lung
ALCC	ENSG00000214309.4	MBLAC1	1.72	0.01	8.60E-02	0.02	0.09	1.84E-10	11	15	15	3.94E-01	Lung
ALCC	ENSG00000116489.12	CAPZA1	1.72	0.06	8.61E-02	0.00	0.03	3.96E-04	15	29	29	3.94E-01	Lung
ALCC	ENSG00000170537.12	TMC7	-1.72	-0.03	8.61E-02	0.00	0.04	1.03E-05	14	26	26	3.94E-01	Lung
ALCC	ENSG00000241186.9	TDGF1	-1.72	-0.02	8.61E-02	0.01	0.27	7.30E-32	17	40	40	3.94E-01	Lung
ALCC	ENSG00000165084.15	C8orf34	-1.72	-0.04	8.62E-02	0.00	0.03	1.28E-04	7	16	16	3.94E-01	Lung
ALCC	ENSG00000188372.14	ZP3	1.71	0.01	8.64E-02	0.05	0.59	5.95E-97	14	35	35	3.94E-01	Lung
ALCC	ENSG00000196954.13	CASP4	-1.71	-0.08	8.65E-02	0.00	0.05	5.52E-06	10	13	13	3.95E-01	Lung
ALCC	ENSG00000148082.9	SHC3	-1.71	-0.02	8.66E-02	0.00	0.07	6.63E-08	27	56	56	3.95E-01	Lung
ALCC	ENSG00000114120.11	SLC25A36	1.71	0.09	8.67E-02	0.00	0.06	3.13E-07	13	16	16	3.95E-01	Lung
ALCC	ENSG00000117560.7	FASLG	-1.71	-0.09	8.68E-02	0.00	0.01	1.48E-02	33	37	37	3.95E-01	Lung
ALCC	ENSG00000136003.15	ISCU	-1.71	-0.07	8.68E-02	0.00	0.04	9.09E-05	16	30	30	3.95E-01	Lung
ALCC	ENSG00000169515.5	CCDC8	1.71	0.02	8.68E-02	0.01	0.02	1.25E-03	34	77	77	3.95E-01	Lung
ALCC	ENSG00000173376.13	NDNF	-1.71	-0.02	8.68E-02	0.01	0.07	9.02E-09	24	25	25	3.95E-01	Lung
ALCC	ENSG00000177963.14	RIC8A	1.71	0.20	8.70E-02	0.00	0.21	1.11E-24	5	23	23	3.95E-01	Lung
ALCC	ENSG00000236714.1	LINC01844	1.71	0.06	8.71E-02	0.00	0.08	2.53E-09	4	11	11	3.95E-01	Lung
ALCC	ENSG00000002822.15	MAD1L1	-1.71	-0.05	8.72E-02	0.00	0.02	2.32E-03	2	4	4	3.95E-01	Lung
ALCC	ENSG00000213123.10	TCTEX1D2	-1.71	-0.03	8.72E-02	0.00	0.03	7.85E-04	10	13	13	3.95E-01	Lung
ALCC	ENSG00000179988.13	PSTK	-1.71	-0.04	8.72E-02	0.00	0.05	1.93E-06	18	19	19	3.95E-01	Lung
ALCC	ENSG00000100599.15	RIN3	1.71	0.06	8.73E-02	0.00	0.09	1.09E-10	6	29	29	3.95E-01	Lung
ALCC	ENSG00000126267.8	COX6B1	1.71	0.11	8.74E-02	0.00	0.09	6.42E-11	9	15	15	3.95E-01	Lung
ALCC	ENSG00000162458.12	FBLIM1	-1.71	-0.25	8.78E-02	0.00	0.06	1.15E-07	3	5	5	3.97E-01	Lung
ALCC	ENSG00000105672.14	ETV2	-1.71	-0.02	8.80E-02	0.01	0.13	2.70E-15	20	28	28	3.98E-01	Lung
ALCC	ENSG00000283787.1	PRR33	-1.70	-0.07	8.82E-02	0.00	0.03	1.27E-04	3	7	7	3.99E-01	Lung
ALCC	ENSG00000133704.9	IPO8	1.70	0.03	8.83E-02	0.00	0.10	4.71E-11	11	17	17	3.99E-01	Lung
ALCC	ENSG00000100330.15	MTMR3	-1.70	-0.03	8.83E-02	0.00	0.08	1.35E-09	11	27	27	3.99E-01	Lung
ALCC	ENSG00000185187.12	SIGIRR	1.70	0.02	8.85E-02	0.01	0.04	1.44E-05	24	40	40	3.99E-01	Lung
ALCC	ENSG00000175793.11	SFN	1.70	0.05	8.85E-02	0.00	0.05	9.14E-07	2	7	7	3.99E-01	Lung
ALCC	ENSG00000162711.16	NLRP3	-1.70	-0.02	8.85E-02	0.01	0.03	3.05E-04	28	45	45	3.99E-01	Lung
ALCC	ENSG00000135643.4	KCNMB4	-1.70	-0.05	8.86E-02	0.00	0.16	6.70E-18	9	40	40	3.99E-01	Lung
ALCC	ENSG00000032742.17	IFT88	1.70	0.02	8.86E-02	0.01	0.15	8.15E-18	21	33	33	3.99E-01	Lung
ALCC	ENSG00000243477.5	NAT6	1.70	0.01	8.87E-02	0.01	0.09	3.11E-10	7	8	8	3.99E-01	Lung
ALCC	ENSG00000145882.10	PCYOX1L	1.70	0.02	8.88E-02	0.01	0.21	5.05E-25	10	32	32	3.99E-01	Lung
ALCC	ENSG00000165548.10	TMEM63C	-1.70	-0.08	8.90E-02	0.00	0.16	1.11E-18	4	22	22	4.00E-01	Lung
ALCC	ENSG00000088833.17	NSFL1C	-1.70	-0.06	8.93E-02	0.00	0.16	5.98E-18	11	26	26	4.01E-01	Lung
ALCC	ENSG00000125821.11	DTD1	-1.70	-0.04	8.93E-02	0.00	0.03	5.66E-04	3	4	4	4.01E-01	Lung
ALCC	ENSG00000173145.11	NOC3L	-1.70	-0.01	8.94E-02	0.02	0.18	1.72E-20	30	62	62	4.01E-01	Lung
ALCC	ENSG00000136247.14	ZDHHC4	-1.70	-0.04	8.95E-02	0.00	0.17	1.56E-19	11	22	22	4.01E-01	Lung
ALCC	ENSG00000140323.5	DISP2	-1.70	-0.01	8.95E-02	0.03	0.38	7.01E-50	14	32	32	4.01E-01	Lung
ALCC	ENSG00000040487.12	PQLC2	-1.70	-0.03	8.97E-02	0.00	0.18	3.06E-20	20	39	39	4.01E-01	Lung
ALCC	ENSG00000175893.11	ZDHHC21	-1.70	-0.01	8.97E-02	0.01	0.17	1.58E-19	18	37	37	4.01E-01	Lung
ALCC	ENSG00000101194.17	SLC17A9	-1.70	-0.03	8.98E-02	0.00	0.05	3.06E-06	3	8	8	4.01E-01	Lung
ALCC	ENSG00000160124.9	CCDC58	1.70	0.06	8.99E-02	0.00	0.03	2.61E-04	7	16	16	4.02E-01	Lung
ALCC	ENSG00000039139.9	DNAH5	-1.70	-0.02	9.01E-02	0.01	0.21	2.52E-24	9	15	15	4.02E-01	Lung
ALCC	ENSG00000172775.16	FAM192A	1.69	0.03	9.02E-02	0.00	0.05	1.84E-06	8	12	12	4.02E-01	Lung
ALCC	ENSG00000011590.13	ZBTB32	-1.69	-0.03	9.02E-02	0.00	0.03	2.96E-04	7	13	13	4.02E-01	Lung
ALCC	ENSG00000178209.14	PLEC	1.69	0.02	9.04E-02	0.01	0.33	3.49E-41	19	30	30	4.02E-01	Lung
ALCC	ENSG00000099785.10	2-Mar	1.69	0.02	9.04E-02	0.01	0.34	3.38E-43	8	18	18	4.02E-01	Lung
ALCC	ENSG00000081870.11	HSPB11	1.69	0.02	9.04E-02	0.00	0.05	6.20E-06	56	74	74	4.02E-01	Lung
ALCC	ENSG00000100121.12	GGTLC2	1.69	0.09	9.05E-02	0.00	0.02	2.75E-03	9	22	22	4.03E-01	Lung
ALCC	ENSG00000272221.1	XXbac-BPG181B23.7	1.69	0.01	9.06E-02	0.02	0.61	5.08E-102	35	74	74	4.03E-01	Lung
ALCC	ENSG00000244215.1	LINC02016	-1.69	-0.01	9.08E-02	0.05	0.37	2.14E-47	19	26	26	4.03E-01	Lung
ALCC	ENSG00000081985.10	IL12RB2	1.69	0.02	9.10E-02	0.00	0.03	1.70E-04	30	50	50	4.03E-01	Lung
ALCC	ENSG00000182670.13	TTC3	-1.69	-0.01	9.10E-02	0.01	0.46	8.61E-65	18	30	30	4.03E-01	Lung
ALCC	ENSG00000244617.2	ASPRV1	-1.69	-0.01	9.10E-02	0.02	0.08	1.24E-09	24	48	48	4.03E-01	Lung
ALCC	ENSG00000155755.18	TMEM237	1.69	0.02	9.10E-02	0.01	0.03	8.18E-04	36	50	50	4.03E-01	Lung
ALCC	ENSG00000196358.10	NTNG2	-1.69	-0.04	9.10E-02	0.00	0.03	5.55E-04	10	24	24	4.03E-01	Lung
ALCC	ENSG00000244219.6	GS1-259H13.2	1.69	0.01	9.11E-02	0.02	0.08	6.64E-10	18	18	18	4.03E-01	Lung
ALCC	ENSG00000135924.15	DNAJB2	-1.69	-0.06	9.11E-02	0.00	0.02	1.42E-03	24	57	57	4.03E-01	Lung
ALCC	ENSG00000090097.21	PCBP4	1.69	0.03	9.13E-02	0.00	0.02	1.45E-03	21	33	33	4.04E-01	Lung
ALCC	ENSG00000120075.5	HOXB5	-1.69	-0.03	9.13E-02	0.00	0.06	4.55E-07	16	22	22	4.04E-01	Lung
ALCC	ENSG00000175920.16	DOK7	1.69	0.06	9.15E-02	0.00	0.43	8.95E-59	3	18	18	4.04E-01	Lung
ALCC	ENSG00000196652.11	ZKSCAN5	1.69	0.02	9.15E-02	0.00	0.03	2.56E-04	19	35	35	4.04E-01	Lung
ALCC	ENSG00000090661.11	CERS4	1.69	0.02	9.15E-02	0.01	0.32	3.47E-40	17	33	33	4.04E-01	Lung
ALCC	ENSG00000280670.2	CCDC163	-1.69	0.00	9.18E-02	0.43	0.73	1.03E-153	23	41	41	4.04E-01	Lung
ALCC	ENSG00000072778.19	ACADVL	1.69	0.02	9.18E-02	0.00	0.05	6.32E-06	31	92	92	4.04E-01	Lung
ALCC	ENSG00000038002.8	AGA	1.69	0.01	9.19E-02	0.07	0.52	2.71E-78	9	11	11	4.04E-01	Lung
ALCC	ENSG00000144191.11	CNGA3	-1.69	-0.01	9.19E-02	0.03	0.14	9.45E-16	10	17	17	4.04E-01	Lung
ALCC	ENSG00000143153.12	ATP1B1	1.69	0.05	9.19E-02	0.00	0.11	5.36E-12	5	11	11	4.04E-01	Lung
ALCC	ENSG00000114450.9	GNB4	-1.69	-0.05	9.20E-02	0.00	0.02	6.30E-03	23	35	35	4.04E-01	Lung
ALCC	ENSG00000163320.10	CGGBP1	-1.69	-0.01	9.20E-02	0.02	0.34	1.76E-44	7	15	15	4.04E-01	Lung
ALCC	ENSG00000136250.11	AOAH	1.68	0.01	9.23E-02	0.01	0.26	2.99E-31	53	81	81	4.05E-01	Lung
ALCC	ENSG00000143437.20	ARNT	1.68	0.07	9.26E-02	0.00	0.03	1.48E-04	8	24	24	4.06E-01	Lung
ALCC	ENSG00000113851.14	CRBN	-1.68	-0.09	9.26E-02	0.00	0.05	3.20E-06	2	6	6	4.06E-01	Lung
ALCC	ENSG00000249267.6	LINC00939	1.68	0.02	9.31E-02	0.01	0.05	5.36E-06	13	26	26	4.08E-01	Lung
ALCC	ENSG00000048740.18	CELF2	1.68	0.24	9.32E-02	0.00	0.01	1.96E-02	5	15	15	4.08E-01	Lung
ALCC	ENSG00000163221.8	S100A12	1.68	0.05	9.32E-02	0.00	0.07	2.75E-08	13	30	30	4.08E-01	Lung
ALCC	ENSG00000269713.7	NBPF9	1.68	0.03	9.33E-02	0.00	0.44	8.48E-61	1	25	25	4.08E-01	Lung
ALCC	ENSG00000176623.11	RMDN1	-1.68	-0.04	9.35E-02	0.00	0.28	3.74E-33	29	43	43	4.09E-01	Lung
ALCC	ENSG00000260805.2	RP11-61J19.5	-1.68	-0.05	9.35E-02	0.00	0.05	7.69E-06	2	4	4	4.09E-01	Lung
ALCC	ENSG00000180817.11	PPA1	1.68	0.06	9.37E-02	0.00	0.19	1.63E-22	10	21	21	4.09E-01	Lung
ALCC	ENSG00000136111.12	TBC1D4	-1.68	-0.02	9.38E-02	0.01	0.11	6.92E-13	29	69	69	4.09E-01	Lung
ALCC	ENSG00000100902.10	PSMA6	1.67	0.10	9.40E-02	0.00	0.01	3.31E-02	15	36	36	4.10E-01	Lung
ALCC	ENSG00000077549.17	CAPZB	-1.67	-0.04	9.40E-02	0.00	0.08	2.89E-09	18	43	43	4.10E-01	Lung
ALCC	ENSG00000037042.8	TUBG2	1.67	0.04	9.43E-02	0.00	0.06	2.68E-07	9	12	12	4.11E-01	Lung
ALCC	ENSG00000180855.15	ZNF443	1.67	0.04	9.45E-02	0.00	0.01	2.88E-02	1	3	3	4.11E-01	Lung
ALCC	ENSG00000196196.2	HRCT1	-1.67	-0.01	9.46E-02	0.01	0.04	1.64E-05	54	74	74	4.11E-01	Lung
ALCC	ENSG00000277258.4	PCGF2	-1.67	-0.01	9.46E-02	0.02	0.38	2.62E-50	14	27	27	4.11E-01	Lung
ALCC	ENSG00000108107.14	RPL28	1.67	0.12	9.47E-02	0.00	0.17	6.92E-19	8	24	24	4.11E-01	Lung
ALCC	ENSG00000182255.6	KCNA4	-1.67	-0.02	9.47E-02	0.00	0.05	7.36E-06	15	28	28	4.11E-01	Lung
ALCC	ENSG00000164175.14	SLC45A2	1.67	0.13	9.47E-02	0.00	0.03	5.25E-04	5	9	9	4.11E-01	Lung
ALCC	ENSG00000149292.16	TTC12	1.67	0.02	9.50E-02	0.00	0.60	6.04E-99	10	40	40	4.12E-01	Lung
ALCC	ENSG00000280798.1	LINC00294	1.67	0.04	9.50E-02	0.00	0.15	6.12E-17	3	9	9	4.12E-01	Lung
ALCC	ENSG00000143436.10	MRPL9	-1.67	-0.02	9.51E-02	0.00	0.05	5.93E-06	28	54	54	4.12E-01	Lung
ALCC	ENSG00000176731.11	C8orf59	1.67	0.03	9.51E-02	0.00	0.05	9.35E-07	8	12	12	4.12E-01	Lung
ALCC	ENSG00000163807.5	KIAA1143	1.67	0.02	9.52E-02	0.00	0.16	6.00E-18	11	13	13	4.12E-01	Lung
ALCC	ENSG00000064012.21	CASP8	-1.67	-0.01	9.52E-02	0.07	0.40	1.40E-52	47	82	82	4.12E-01	Lung
ALCC	ENSG00000125247.15	TMTC4	1.67	0.01	9.53E-02	0.03	0.39	5.69E-51	12	31	31	4.12E-01	Lung
ALCC	ENSG00000139645.9	ANKRD52	1.67	0.13	9.54E-02	0.00	0.02	1.72E-03	6	10	10	4.12E-01	Lung
ALCC	ENSG00000128563.13	PRKRIP1	1.67	0.06	9.55E-02	0.00	0.03	1.70E-04	10	23	23	4.13E-01	Lung
ALCC	ENSG00000079332.14	SAR1A	1.67	0.12	9.56E-02	0.00	0.32	1.95E-39	14	33	33	4.13E-01	Lung
ALCC	ENSG00000262089.1	RP11-589P10.5	-1.67	-0.02	9.57E-02	0.01	0.08	1.28E-09	22	42	42	4.13E-01	Lung
ALCC	ENSG00000242485.5	MRPL20	1.67	0.12	9.57E-02	0.00	0.14	2.50E-16	6	32	32	4.13E-01	Lung
ALCC	ENSG00000130024.14	PHF10	1.66	0.02	9.60E-02	0.01	0.09	3.85E-10	30	55	55	4.14E-01	Lung
ALCC	ENSG00000238198.1	RP11-31F15.2	-1.66	-0.06	9.60E-02	0.00	0.06	1.89E-07	3	17	17	4.14E-01	Lung
ALCC	ENSG00000133818.13	RRAS2	-1.66	-0.02	9.62E-02	0.01	0.15	3.17E-17	11	21	21	4.14E-01	Lung
ALCC	ENSG00000168676.10	KCTD19	-1.66	-0.02	9.64E-02	0.00	0.02	1.30E-03	7	11	11	4.14E-01	Lung
ALCC	ENSG00000124564.17	SLC17A3	1.66	0.01	9.64E-02	0.03	0.07	2.72E-08	47	80	80	4.14E-01	Lung
ALCC	ENSG00000037757.13	MRI1	1.66	0.01	9.64E-02	0.03	0.44	9.89E-62	22	42	42	4.14E-01	Lung
ALCC	ENSG00000196313.11	POM121	1.66	0.04	9.65E-02	0.00	0.30	4.95E-36	10	56	56	4.14E-01	Lung
ALCC	ENSG00000138382.14	METTL5	-1.66	-0.04	9.65E-02	0.00	0.04	1.01E-05	3	3	3	4.14E-01	Lung
ALCC	ENSG00000248485.1	PCP4L1	-1.66	-0.04	9.67E-02	0.00	0.01	1.62E-02	7	8	8	4.15E-01	Lung
ALCC	ENSG00000130413.15	STK33	-1.66	-0.02	9.69E-02	0.00	0.11	2.78E-13	16	29	29	4.15E-01	Lung
ALCC	ENSG00000188389.10	PDCD1	-1.66	-0.03	9.69E-02	0.00	0.10	7.43E-12	11	32	32	4.15E-01	Lung
ALCC	ENSG00000104980.7	TIMM44	-1.66	-0.01	9.69E-02	0.01	0.26	5.61E-31	7	12	12	4.15E-01	Lung
ALCC	ENSG00000159164.9	SV2A	1.66	0.01	9.69E-02	0.02	0.11	4.21E-13	8	17	17	4.15E-01	Lung
ALCC	ENSG00000105669.13	COPE	-1.66	-0.13	9.70E-02	0.00	0.05	2.11E-06	2	4	4	4.15E-01	Lung
ALCC	ENSG00000149403.12	GRIK4	1.66	0.01	9.70E-02	0.01	0.14	2.59E-16	28	56	56	4.15E-01	Lung
ALCC	ENSG00000196535.15	MYO18A	-1.66	-0.03	9.71E-02	0.00	0.04	1.03E-05	15	36	36	4.15E-01	Lung
ALCC	ENSG00000144559.10	TAMM41	1.66	0.03	9.71E-02	0.00	0.26	2.04E-30	2	14	14	4.15E-01	Lung
ALCC	ENSG00000274508.1	RP11-212I21.5	1.66	0.01	9.72E-02	0.06	0.25	2.73E-30	9	9	9	4.15E-01	Lung
ALCC	ENSG00000123983.13	ACSL3	1.66	0.10	9.72E-02	0.00	0.05	5.80E-06	10	39	39	4.15E-01	Lung
ALCC	ENSG00000117450.13	PRDX1	1.66	0.08	9.74E-02	0.00	0.07	3.15E-08	5	7	7	4.15E-01	Lung
ALCC	ENSG00000131037.14	EPS8L1	-1.66	-0.01	9.75E-02	0.02	0.22	3.66E-26	14	24	24	4.15E-01	Lung
ALCC	ENSG00000167987.10	VPS37C	-1.66	-0.04	9.76E-02	0.00	0.05	2.47E-06	14	33	33	4.16E-01	Lung
ALCC	ENSG00000270547.5	LINC01235	-1.66	-0.04	9.78E-02	0.00	0.02	6.45E-03	9	29	29	4.16E-01	Lung
ALCC	ENSG00000117407.16	ARTN	-1.65	-0.04	9.81E-02	0.00	0.01	1.06E-02	8	10	10	4.17E-01	Lung
ALCC	ENSG00000184445.11	KNTC1	1.65	0.03	9.82E-02	0.00	0.02	9.17E-03	28	48	48	4.17E-01	Lung
ALCC	ENSG00000164171.10	ITGA2	-1.65	-0.01	9.83E-02	0.04	0.39	8.64E-52	24	36	36	4.17E-01	Lung
ALCC	ENSG00000183354.11	KIAA2026	-1.65	-0.05	9.83E-02	0.00	0.01	2.60E-02	3	4	4	4.17E-01	Lung
ALCC	ENSG00000151498.11	ACAD8	1.65	0.02	9.84E-02	0.00	0.14	6.83E-16	7	16	16	4.17E-01	Lung
ALCC	ENSG00000137713.15	PPP2R1B	1.65	0.02	9.85E-02	0.01	0.11	6.55E-13	26	49	49	4.17E-01	Lung
ALCC	ENSG00000197016.11	ZNF470	1.65	0.02	9.85E-02	0.01	0.11	4.27E-12	31	46	46	4.17E-01	Lung
ALCC	ENSG00000166501.12	PRKCB	1.65	0.05	9.85E-02	0.00	0.06	7.61E-07	6	12	12	4.17E-01	Lung
ALCC	ENSG00000153246.12	PLA2R1	1.65	0.03	9.85E-02	0.00	0.05	8.05E-07	33	56	56	4.17E-01	Lung
ALCC	ENSG00000203896.9	LIME1	-1.65	-0.02	9.86E-02	0.00	0.07	4.13E-08	14	20	20	4.17E-01	Lung
ALCC	ENSG00000156414.18	TDRD9	-1.65	-0.01	9.87E-02	0.02	0.10	4.04E-11	51	80	80	4.17E-01	Lung
ALCC	ENSG00000236209.1	AC104135.2	-1.65	-0.01	9.87E-02	0.02	0.47	3.93E-66	9	19	19	4.17E-01	Lung
ALCC	ENSG00000169855.19	ROBO1	1.65	0.04	9.87E-02	0.00	0.01	1.37E-02	16	35	35	4.17E-01	Lung
ALCC	ENSG00000168936.10	TMEM129	-1.65	-0.01	9.87E-02	0.02	0.18	1.36E-20	22	37	37	4.17E-01	Lung
ALCC	ENSG00000271751.1	RP11-110I1.14	1.65	0.02	9.87E-02	0.00	0.04	4.02E-05	4	7	7	4.17E-01	Lung
ALCC	ENSG00000182993.3	C12orf60	1.65	0.01	9.87E-02	0.01	0.11	2.73E-12	11	23	23	4.17E-01	Lung
ALCC	ENSG00000203814.6	HIST2H2BF	1.65	0.04	9.90E-02	0.00	0.02	3.87E-03	8	9	9	4.17E-01	Lung
ALCC	ENSG00000255374.3	TAS2R43	-1.65	0.00	9.91E-02	0.16	0.36	1.25E-45	17	22	22	4.17E-01	Lung
ALCC	ENSG00000176473.13	WDR25	-1.65	-0.04	9.91E-02	0.00	0.23	1.72E-26	15	42	42	4.17E-01	Lung
ALCC	ENSG00000175575.12	PAAF1	-1.65	-0.01	9.91E-02	0.02	0.13	7.42E-15	17	30	30	4.17E-01	Lung
ALCC	ENSG00000272047.1	GTF2H5	1.65	0.01	9.92E-02	0.01	0.14	2.13E-15	28	53	53	4.17E-01	Lung
ALCC	ENSG00000165171.10	WBSCR27	1.65	0.00	9.93E-02	0.15	0.60	1.95E-98	18	37	37	4.17E-01	Lung
ALCC	ENSG00000018510.13	AGPS	-1.65	-0.19	9.93E-02	0.00	0.02	2.68E-03	4	8	8	4.17E-01	Lung
ALCC	ENSG00000121764.11	HCRTR1	1.65	0.06	9.94E-02	0.00	0.01	1.98E-02	4	12	12	4.17E-01	Lung
ALCC	ENSG00000145780.7	FEM1C	1.65	0.14	9.94E-02	0.00	0.02	4.50E-03	4	8	8	4.17E-01	Lung
ALCC	ENSG00000155530.2	LRGUK	1.65	0.03	9.99E-02	0.00	0.16	8.31E-18	24	62	62	4.19E-01	Lung
ALCC	ENSG00000126861.4	OMG	1.64	0.04	1.00E-01	0.00	0.02	5.31E-03	22	33	33	4.20E-01	Lung
ALCC	ENSG00000107736.19	CDH23	-1.64	-0.03	1.00E-01	0.00	0.13	1.36E-14	14	43	43	4.20E-01	Lung
ALCC	ENSG00000171503.11	ETFDH	1.64	0.01	1.00E-01	0.02	0.23	5.18E-26	27	51	51	4.20E-01	Lung
ALCC	ENSG00000132950.18	ZMYM5	-1.64	-0.03	1.00E-01	0.00	0.05	2.59E-06	31	65	65	4.20E-01	Lung
ALCC	ENSG00000150656.14	CNDP1	1.64	0.37	1.01E-01	0.00	0.08	3.06E-09	1	7	7	4.20E-01	Lung
ALCC	ENSG00000142279.12	WTIP	-1.64	-0.04	1.01E-01	0.00	0.08	3.89E-09	12	24	24	4.20E-01	Lung
ALCC	ENSG00000164946.19	FREM1	-1.64	-0.07	1.01E-01	0.00	0.32	2.80E-39	3	21	21	4.20E-01	Lung
ALCC	ENSG00000237232.7	ZNF295-AS1	-1.64	-0.11	1.01E-01	0.00	0.10	1.30E-11	5	14	14	4.20E-01	Lung
ALCC	ENSG00000074416.13	MGLL	-1.64	-0.25	1.01E-01	0.00	0.02	1.50E-03	1	9	9	4.20E-01	Lung
ALCC	ENSG00000150275.17	PCDH15	1.64	0.02	1.01E-01	0.00	0.09	1.09E-10	65	88	88	4.20E-01	Lung
ALCC	ENSG00000101447.14	FAM83D	1.64	0.01	1.01E-01	0.06	0.17	9.39E-20	47	62	62	4.21E-01	Lung
ALCC	ENSG00000114030.12	KPNA1	-1.64	-0.03	1.01E-01	0.00	0.01	3.56E-02	31	74	74	4.21E-01	Lung
ALCC	ENSG00000143553.10	SNAPIN	1.64	0.04	1.01E-01	0.00	0.04	1.20E-05	6	9	9	4.21E-01	Lung
ALCC	ENSG00000157954.14	WIPI2	-1.64	-0.07	1.01E-01	0.00	0.03	4.77E-04	1	4	4	4.21E-01	Lung
ALCC	ENSG00000257017.8	HP	-1.64	-0.01	1.01E-01	0.01	0.10	1.37E-11	15	22	22	4.21E-01	Lung
ALCC	ENSG00000162039.14	MEIOB	-1.64	-0.22	1.01E-01	0.00	0.06	8.47E-07	1	22	22	4.21E-01	Lung
ALCC	ENSG00000170442.11	KRT86	1.64	0.04	1.02E-01	0.00	0.09	4.70E-11	7	17	17	4.22E-01	Lung
ALCC	ENSG00000185379.20	RAD51D	-1.64	-0.05	1.02E-01	0.00	0.02	1.06E-02	13	50	50	4.23E-01	Lung
ALCC	ENSG00000168517.10	HEXIM2	-1.64	-0.02	1.02E-01	0.00	0.04	6.03E-05	14	36	36	4.23E-01	Lung
ALCC	ENSG00000014216.15	CAPN1	-1.63	-0.05	1.02E-01	0.00	0.02	1.98E-03	10	17	17	4.23E-01	Lung
ALCC	ENSG00000136425.12	CIB2	1.63	0.01	1.02E-01	0.01	0.12	4.22E-14	8	10	10	4.24E-01	Lung
ALCC	ENSG00000188000.3	OR7D2	-1.63	-0.01	1.02E-01	0.08	0.22	5.66E-26	21	48	48	4.24E-01	Lung
ALCC	ENSG00000205937.11	RNPS1	-1.63	-0.10	1.03E-01	0.00	0.05	2.01E-06	2	9	9	4.25E-01	Lung
ALCC	ENSG00000141971.12	MVB12A	1.63	0.06	1.03E-01	0.00	0.13	1.88E-14	6	22	22	4.25E-01	Lung
ALCC	ENSG00000049239.12	H6PD	1.63	0.02	1.03E-01	0.01	0.16	9.84E-19	18	41	41	4.26E-01	Lung
ALCC	ENSG00000099949.18	LZTR1	-1.63	-0.16	1.03E-01	0.00	0.20	5.28E-23	5	14	14	4.27E-01	Lung
ALCC	ENSG00000246548.3	RP11-7F17.5	-1.63	-0.05	1.03E-01	0.00	0.06	7.12E-07	6	13	13	4.27E-01	Lung
ALCC	ENSG00000166170.9	BAG5	-1.63	-0.09	1.04E-01	0.00	0.02	1.49E-03	23	39	39	4.28E-01	Lung
ALCC	ENSG00000174945.13	AMZ1	1.63	0.09	1.04E-01	0.00	0.52	1.66E-77	5	14	14	4.28E-01	Lung
ALCC	ENSG00000021852.12	C8B	-1.63	-0.02	1.04E-01	0.01	0.03	1.00E-04	30	39	39	4.28E-01	Lung
ALCC	ENSG00000130856.15	ZNF236	1.63	0.16	1.04E-01	0.00	0.09	5.00E-10	4	7	7	4.28E-01	Lung
ALCC	ENSG00000224259.6	LINC01133	1.63	0.03	1.04E-01	0.00	0.03	1.24E-04	28	69	69	4.28E-01	Lung
ALCC	ENSG00000125457.13	MIF4GD	-1.62	-0.06	1.04E-01	0.00	0.05	1.45E-06	6	16	16	4.29E-01	Lung
ALCC	ENSG00000164604.12	GPR85	1.62	0.02	1.04E-01	0.00	0.04	2.90E-05	21	32	32	4.29E-01	Lung
ALCC	ENSG00000149231.11	CCDC82	-1.62	0.00	1.04E-01	0.13	0.57	1.01E-91	5	20	20	4.29E-01	Lung
ALCC	ENSG00000146453.12	PNLDC1	-1.62	-0.01	1.04E-01	0.01	0.05	1.84E-06	10	14	14	4.29E-01	Lung
ALCC	ENSG00000124780.13	KCNK17	1.62	0.01	1.04E-01	0.03	0.17	1.68E-19	46	78	78	4.29E-01	Lung
ALCC	ENSG00000124614.13	RPS10	1.62	0.03	1.05E-01	0.00	0.07	1.05E-08	21	21	21	4.30E-01	Lung
ALCC	ENSG00000155970.11	MICU3	1.62	0.03	1.05E-01	0.00	0.01	1.61E-02	23	53	53	4.30E-01	Lung
ALCC	ENSG00000187630.15	DHRS4L2	1.62	0.01	1.05E-01	0.02	0.20	1.74E-22	55	97	97	4.30E-01	Lung
ALCC	ENSG00000005194.14	CIAPIN1	-1.62	-0.02	1.05E-01	0.00	0.12	5.65E-14	33	47	47	4.30E-01	Lung
ALCC	ENSG00000213793.5	ZNF888	1.62	0.05	1.05E-01	0.00	0.10	3.40E-11	4	31	31	4.30E-01	Lung
ALCC	ENSG00000227057.9	WDR46	1.62	0.05	1.05E-01	0.00	0.05	5.68E-06	28	32	32	4.30E-01	Lung
ALCC	ENSG00000105364.13	MRPL4	-1.62	-0.06	1.05E-01	0.00	0.11	7.09E-13	4	12	12	4.30E-01	Lung
ALCC	ENSG00000214357.8	NEURL1B	1.62	0.03	1.05E-01	0.00	0.05	2.17E-06	19	59	59	4.30E-01	Lung
ALCC	ENSG00000270127.2	RP11-526I2.5	-1.62	0.00	1.05E-01	0.18	0.66	3.84E-122	44	94	94	4.30E-01	Lung
ALCC	ENSG00000278869.1	CITF22-49E9.3	1.62	0.02	1.06E-01	0.00	0.05	1.59E-06	20	47	47	4.31E-01	Lung
ALCC	ENSG00000120322.3	PCDHB8	1.62	0.02	1.06E-01	0.00	0.30	2.54E-36	15	25	25	4.31E-01	Lung
ALCC	ENSG00000100201.20	DDX17	-1.62	-0.15	1.06E-01	0.00	0.05	1.32E-06	2	12	12	4.31E-01	Lung
ALCC	ENSG00000138660.11	AP1AR	-1.62	-0.02	1.06E-01	0.01	0.15	1.35E-16	17	24	24	4.32E-01	Lung
ALCC	ENSG00000158055.15	GRHL3	1.62	0.01	1.06E-01	0.03	0.17	2.50E-20	6	12	12	4.32E-01	Lung
ALCC	ENSG00000065268.10	WDR18	-1.62	-0.01	1.06E-01	0.03	0.64	9.17E-111	16	41	41	4.32E-01	Lung
ALCC	ENSG00000127947.15	PTPN12	1.62	0.04	1.06E-01	0.00	0.25	3.83E-29	17	64	64	4.32E-01	Lung
ALCC	ENSG00000161558.10	TMEM143	1.62	0.04	1.06E-01	0.00	0.15	1.43E-17	7	28	28	4.32E-01	Lung
ALCC	ENSG00000102858.12	MGRN1	1.61	0.02	1.07E-01	0.01	0.55	4.62E-85	12	27	27	4.34E-01	Lung
ALCC	ENSG00000164118.12	CEP44	-1.61	-0.05	1.07E-01	0.00	0.10	4.28E-11	4	22	22	4.35E-01	Lung
ALCC	ENSG00000224635.1	RP4-564F22.5	1.61	0.02	1.07E-01	0.01	0.48	3.78E-68	35	67	67	4.35E-01	Lung
ALCC	ENSG00000100368.13	CSF2RB	1.61	0.02	1.07E-01	0.00	0.09	3.79E-10	29	49	49	4.36E-01	Lung
ALCC	ENSG00000112406.4	HECA	-1.61	-0.19	1.07E-01	0.00	0.02	8.64E-03	9	20	20	4.36E-01	Lung
ALCC	ENSG00000259673.5	IQCH-AS1	1.61	0.01	1.08E-01	0.02	0.28	9.46E-34	25	57	57	4.37E-01	Lung
ALCC	ENSG00000189067.12	LITAF	-1.61	-0.04	1.08E-01	0.00	0.02	3.58E-03	24	61	61	4.38E-01	Lung
ALCC	ENSG00000162670.10	BRINP3	-1.61	-0.02	1.08E-01	0.00	0.05	6.66E-06	10	13	13	4.38E-01	Lung
ALCC	ENSG00000171357.5	LURAP1	-1.61	0.00	1.08E-01	0.13	0.44	1.20E-60	15	26	26	4.39E-01	Lung
ALCC	ENSG00000170367.4	CST5	-1.61	-0.04	1.08E-01	0.00	0.20	3.82E-23	5	26	26	4.39E-01	Lung
ALCC	ENSG00000166261.10	ZNF202	-1.61	-0.09	1.08E-01	0.00	0.09	4.32E-10	2	17	17	4.39E-01	Lung
ALCC	ENSG00000108639.7	SYNGR2	1.60	0.04	1.09E-01	0.00	0.05	3.92E-06	5	7	7	4.39E-01	Lung
ALCC	ENSG00000115310.17	RTN4	1.60	0.05	1.09E-01	0.00	0.16	4.17E-19	9	27	27	4.39E-01	Lung
ALCC	ENSG00000230555.2	RP11-517P14.2	-1.60	-0.02	1.09E-01	0.00	0.06	3.88E-07	18	43	43	4.39E-01	Lung
ALCC	ENSG00000224848.1	RP11-535M15.1	-1.60	-0.01	1.09E-01	0.01	0.17	6.27E-19	19	32	32	4.39E-01	Lung
ALCC	ENSG00000180398.11	MCFD2	1.60	0.05	1.09E-01	0.00	0.28	8.39E-34	20	42	42	4.39E-01	Lung
ALCC	ENSG00000112584.13	FAM120B	-1.60	-0.01	1.09E-01	0.02	0.14	5.46E-16	35	49	49	4.39E-01	Lung
ALCC	ENSG00000139531.12	SUOX	-1.60	-0.01	1.09E-01	0.02	0.25	9.21E-30	29	37	37	4.40E-01	Lung
ALCC	ENSG00000135835.11	KIAA1614	-1.60	-0.10	1.09E-01	0.00	0.03	6.40E-04	7	11	11	4.40E-01	Lung
ALCC	ENSG00000198420.9	TCAF1	1.60	0.03	1.09E-01	0.00	0.09	9.25E-11	8	22	22	4.40E-01	Lung
ALCC	ENSG00000106404.13	CLDN15	-1.60	-0.01	1.09E-01	0.01	0.13	1.51E-14	23	34	34	4.40E-01	Lung
ALCC	ENSG00000106299.7	WASL	-1.60	-0.07	1.09E-01	0.00	0.02	1.01E-02	2	5	5	4.40E-01	Lung
ALCC	ENSG00000125445.10	MRPS7	-1.60	-0.02	1.10E-01	0.01	0.19	5.95E-22	32	69	69	4.40E-01	Lung
ALCC	ENSG00000274718.1	RP11-346C4.3	-1.60	-0.01	1.10E-01	0.01	0.07	3.05E-08	33	49	49	4.40E-01	Lung
ALCC	ENSG00000171861.10	MRM3	1.60	0.04	1.10E-01	0.00	0.02	1.45E-03	7	33	33	4.40E-01	Lung
ALCC	ENSG00000166405.14	RIC3	1.60	0.01	1.10E-01	0.02	0.14	4.91E-16	19	28	28	4.40E-01	Lung
ALCC	ENSG00000100296.13	THOC5	1.60	0.02	1.10E-01	0.01	0.47	4.26E-67	9	31	31	4.41E-01	Lung
ALCC	ENSG00000228672.3	PROB1	-1.60	-0.01	1.10E-01	0.02	0.14	4.90E-16	40	60	60	4.41E-01	Lung
ALCC	ENSG00000142102.15	PGGHG	-1.60	-0.03	1.10E-01	0.00	0.40	6.37E-53	2	11	11	4.41E-01	Lung
ALCC	ENSG00000163762.6	TM4SF18	1.60	0.02	1.10E-01	0.00	0.08	2.72E-09	9	22	22	4.41E-01	Lung
ALCC	ENSG00000255112.2	CHMP1B	-1.60	-0.06	1.10E-01	0.00	0.01	1.95E-02	12	37	37	4.41E-01	Lung
ALCC	ENSG00000156050.8	FAM161B	-1.60	-0.10	1.10E-01	0.00	0.02	9.65E-03	6	13	13	4.41E-01	Lung
ALCC	ENSG00000198393.7	ZNF26	1.60	0.11	1.11E-01	0.00	0.06	2.71E-07	2	24	24	4.41E-01	Lung
ALCC	ENSG00000171234.13	UGT2B7	1.60	0.01	1.11E-01	0.02	0.17	8.08E-19	10	26	26	4.41E-01	Lung
ALCC	ENSG00000198431.15	TXNRD1	1.60	0.09	1.11E-01	0.00	0.04	6.08E-05	5	15	15	4.41E-01	Lung
ALCC	ENSG00000101442.9	ACTR5	-1.60	-0.01	1.11E-01	0.01	0.15	2.38E-17	10	12	12	4.41E-01	Lung
ALCC	ENSG00000274922.1	RP11-88E10.5	-1.60	-0.03	1.11E-01	0.00	0.09	9.56E-11	14	36	36	4.41E-01	Lung
ALCC	ENSG00000164609.9	SLU7	-1.60	-0.06	1.11E-01	0.00	0.01	2.44E-02	21	42	42	4.41E-01	Lung
ALCC	ENSG00000118564.14	FBXL5	-1.60	-0.04	1.11E-01	0.00	0.04	1.19E-05	10	15	15	4.41E-01	Lung
ALCC	ENSG00000239282.7	GATSL3	-1.59	-0.06	1.11E-01	0.00	0.02	6.32E-03	5	21	21	4.41E-01	Lung
ALCC	ENSG00000141655.16	TNFRSF11A	1.59	0.04	1.11E-01	0.00	0.02	4.87E-03	13	25	25	4.41E-01	Lung
ALCC	ENSG00000259647.1	RP11-143J24.1	-1.59	-0.05	1.11E-01	0.00	0.08	8.56E-10	2	7	7	4.41E-01	Lung
ALCC	ENSG00000184349.12	EFNA5	-1.59	-0.03	1.11E-01	0.00	0.04	1.30E-05	8	19	19	4.41E-01	Lung
ALCC	ENSG00000166897.14	ELFN2	-1.59	-0.02	1.11E-01	0.00	0.07	4.73E-08	10	26	26	4.41E-01	Lung
ALCC	ENSG00000243795.1	LINC02044	-1.59	-0.01	1.11E-01	0.02	0.15	5.66E-17	16	49	49	4.41E-01	Lung
ALCC	ENSG00000006118.14	TMEM132A	1.59	0.04	1.11E-01	0.00	0.01	2.26E-02	18	43	43	4.41E-01	Lung
ALCC	ENSG00000164694.16	FNDC1	1.59	0.23	1.11E-01	0.00	0.03	6.14E-04	3	10	10	4.41E-01	Lung
ALCC	ENSG00000110042.7	DTX4	-1.59	-0.31	1.11E-01	0.00	0.18	3.65E-21	17	26	26	4.42E-01	Lung
ALCC	ENSG00000138193.15	PLCE1	-1.59	-0.03	1.11E-01	0.00	0.05	1.25E-06	11	18	18	4.42E-01	Lung
ALCC	ENSG00000138207.13	RBP4	-1.59	-0.01	1.11E-01	0.02	0.05	1.05E-06	23	39	39	4.42E-01	Lung
ALCC	ENSG00000255557.1	RP11-770G2.2	-1.59	-0.02	1.12E-01	0.01	0.05	3.40E-06	10	17	17	4.42E-01	Lung
ALCC	ENSG00000145861.7	C1QTNF2	-1.59	-0.03	1.12E-01	0.00	0.10	2.54E-12	12	15	15	4.42E-01	Lung
ALCC	ENSG00000167447.12	SMG8	-1.59	-0.74	1.12E-01	0.00	0.05	8.55E-06	1	3	3	4.42E-01	Lung
ALCC	ENSG00000213366.12	GSTM2	1.59	0.02	1.12E-01	0.01	0.25	3.09E-29	34	81	81	4.42E-01	Lung
ALCC	ENSG00000164855.15	TMEM184A	1.59	0.09	1.12E-01	0.00	0.06	1.75E-07	8	16	16	4.42E-01	Lung
ALCC	ENSG00000142002.16	DPP9	1.59	0.01	1.12E-01	0.01	0.16	1.72E-18	16	50	50	4.42E-01	Lung
ALCC	ENSG00000163393.12	SLC22A15	-1.59	-0.03	1.12E-01	0.00	0.14	2.91E-16	31	48	48	4.42E-01	Lung
ALCC	ENSG00000172932.14	ANKRD13D	1.59	0.04	1.12E-01	0.00	0.08	9.53E-10	10	32	32	4.42E-01	Lung
ALCC	ENSG00000181625.17	SLX1B	-1.59	-0.02	1.12E-01	0.00	0.12	1.88E-13	8	22	22	4.42E-01	Lung
ALCC	ENSG00000187726.8	DNAJB13	1.59	0.04	1.12E-01	0.00	0.03	2.55E-04	10	18	18	4.43E-01	Lung
ALCC	ENSG00000248712.7	CCDC153	1.59	0.03	1.12E-01	0.00	0.09	6.58E-10	8	27	27	4.43E-01	Lung
ALCC	ENSG00000131100.12	ATP6V1E1	-1.59	-0.03	1.13E-01	0.00	0.16	1.92E-18	4	7	7	4.44E-01	Lung
ALCC	ENSG00000250091.2	DNAH10OS	1.59	0.11	1.13E-01	0.00	0.11	5.88E-13	4	15	15	4.44E-01	Lung
ALCC	ENSG00000159761.14	C16orf86	1.59	0.03	1.13E-01	0.00	0.05	2.92E-06	29	31	31	4.44E-01	Lung
ALCC	ENSG00000025708.13	TYMP	-1.59	-0.56	1.13E-01	0.00	0.17	4.18E-20	3	16	16	4.44E-01	Lung
ALCC	ENSG00000152689.17	RASGRP3	1.58	0.01	1.13E-01	0.03	0.22	2.26E-25	21	35	35	4.44E-01	Lung
ALCC	ENSG00000204520.12	MICA	1.58	0.01	1.13E-01	0.06	0.53	1.49E-78	85	130	130	4.44E-01	Lung
ALCC	ENSG00000132792.18	CTNNBL1	-1.58	-0.02	1.13E-01	0.00	0.07	4.98E-08	19	51	51	4.44E-01	Lung
ALCC	ENSG00000130347.12	RTN4IP1	-1.58	-0.11	1.13E-01	0.00	0.11	2.69E-12	4	17	17	4.44E-01	Lung
ALCC	ENSG00000158985.13	CDC42SE2	-1.58	-0.07	1.13E-01	0.00	0.01	3.00E-02	2	4	4	4.44E-01	Lung
ALCC	ENSG00000204227.4	RING1	-1.58	-0.02	1.13E-01	0.01	0.01	1.21E-02	69	108	108	4.45E-01	Lung
ALCC	ENSG00000148814.17	LRRC27	1.58	0.13	1.13E-01	0.00	0.26	2.80E-31	9	40	40	4.45E-01	Lung
ALCC	ENSG00000105499.13	PLA2G4C	-1.58	-0.01	1.14E-01	0.03	0.23	1.09E-27	26	39	39	4.45E-01	Lung
ALCC	ENSG00000248098.11	BCKDHA	-1.58	-0.04	1.14E-01	0.00	0.07	2.39E-08	10	12	12	4.46E-01	Lung
ALCC	ENSG00000138449.10	SLC40A1	-1.58	-0.05	1.14E-01	0.00	0.04	4.21E-05	26	50	50	4.46E-01	Lung
ALCC	ENSG00000118579.12	MED28	-1.58	-0.01	1.14E-01	0.01	0.17	5.96E-19	17	29	29	4.46E-01	Lung
ALCC	ENSG00000225399.4	RP11-3B7.1	1.58	0.01	1.14E-01	0.04	0.16	1.86E-18	20	31	31	4.46E-01	Lung
ALCC	ENSG00000242578.1	RP11-469J4.3	1.58	0.01	1.14E-01	0.01	0.17	2.25E-19	42	70	70	4.46E-01	Lung
ALCC	ENSG00000142534.6	RPS11	1.58	0.03	1.14E-01	0.00	0.09	7.29E-11	14	16	16	4.47E-01	Lung
ALCC	ENSG00000167780.11	SOAT2	1.58	0.01	1.15E-01	0.05	0.14	2.30E-16	21	35	35	4.47E-01	Lung
ALCC	ENSG00000146263.11	MMS22L	1.58	0.02	1.15E-01	0.01	0.14	5.61E-16	43	53	53	4.47E-01	Lung
ALCC	ENSG00000125844.15	RRBP1	-1.58	-0.05	1.15E-01	0.00	0.04	6.06E-05	4	10	10	4.47E-01	Lung
ALCC	ENSG00000166326.6	TRIM44	-1.58	-0.08	1.15E-01	0.00	0.03	9.56E-04	1	2	2	4.47E-01	Lung
ALCC	ENSG00000115364.13	MRPL19	-1.58	-0.04	1.15E-01	0.00	0.30	4.81E-38	11	35	35	4.47E-01	Lung
ALCC	ENSG00000067836.12	ROGDI	-1.58	-0.06	1.15E-01	0.00	0.15	1.00E-16	9	22	22	4.47E-01	Lung
ALCC	ENSG00000117748.9	RPA2	1.58	1.34	1.15E-01	0.00	0.52	3.01E-78	4	6	6	4.47E-01	Lung
ALCC	ENSG00000244041.7	LINC01011	-1.57	-0.05	1.15E-01	0.00	0.08	1.76E-09	2	10	10	4.48E-01	Lung
ALCC	ENSG00000140955.10	ADAD2	-1.57	-0.04	1.16E-01	0.00	0.02	5.51E-03	4	14	14	4.49E-01	Lung
ALCC	ENSG00000138073.13	PREB	1.57	0.03	1.16E-01	0.00	0.06	9.59E-08	9	13	13	4.49E-01	Lung
ALCC	ENSG00000095981.10	KCNK16	1.57	0.01	1.16E-01	0.04	0.08	3.56E-09	45	107	107	4.49E-01	Lung
ALCC	ENSG00000158106.13	RHPN1	1.57	0.03	1.16E-01	0.00	0.06	1.20E-07	7	13	13	4.49E-01	Lung
ALCC	ENSG00000153317.14	ASAP1	1.57	0.02	1.16E-01	0.00	0.09	4.93E-11	19	27	27	4.49E-01	Lung
ALCC	ENSG00000231925.11	TAPBP	1.57	0.03	1.16E-01	0.00	0.07	6.39E-08	9	9	9	4.49E-01	Lung
ALCC	ENSG00000152595.16	MEPE	-1.57	-0.03	1.16E-01	0.00	0.08	1.17E-09	5	9	9	4.49E-01	Lung
ALCC	ENSG00000241697.4	TMEFF1	1.57	0.11	1.16E-01	0.00	0.01	3.19E-02	3	9	9	4.49E-01	Lung
ALCC	ENSG00000204070.9	SYS1	-1.57	-0.03	1.16E-01	0.00	0.06	1.20E-07	26	49	49	4.49E-01	Lung
ALCC	ENSG00000163468.14	CCT3	1.57	0.10	1.16E-01	0.00	0.06	2.38E-07	9	19	19	4.50E-01	Lung
ALCC	ENSG00000186777.11	ZNF732	1.57	0.06	1.16E-01	0.00	0.04	8.46E-05	5	14	14	4.50E-01	Lung
ALCC	ENSG00000277494.1	GPIHBP1	1.57	0.02	1.17E-01	0.00	0.10	3.67E-11	10	18	18	4.50E-01	Lung
ALCC	ENSG00000234409.6	CCDC188	-1.57	-0.02	1.17E-01	0.01	0.10	9.81E-12	12	22	22	4.50E-01	Lung
ALCC	ENSG00000125534.9	PPDPF	-1.57	-0.02	1.17E-01	0.01	0.32	3.28E-40	25	44	44	4.51E-01	Lung
ALCC	ENSG00000141956.13	PRDM15	-1.57	-0.01	1.17E-01	0.02	0.19	2.23E-22	9	15	15	4.52E-01	Lung
ALCC	ENSG00000166359.10	WDR88	-1.57	-0.01	1.17E-01	0.01	0.05	6.23E-06	22	46	46	4.52E-01	Lung
ALCC	ENSG00000178115.11	GOLGA8Q	1.57	0.02	1.17E-01	0.01	0.04	2.53E-05	7	15	15	4.52E-01	Lung
ALCC	ENSG00000270171.1	RP11-338N10.1	1.57	0.04	1.17E-01	0.00	0.17	8.26E-20	10	21	21	4.52E-01	Lung
ALCC	ENSG00000090686.15	USP48	1.56	0.05	1.18E-01	0.00	0.05	3.42E-06	30	45	45	4.53E-01	Lung
ALCC	ENSG00000069849.10	ATP1B3	1.56	0.03	1.18E-01	0.00	0.03	5.45E-04	7	12	12	4.55E-01	Lung
ALCC	ENSG00000186862.17	PDZD7	1.56	0.11	1.18E-01	0.00	0.17	3.37E-19	4	13	13	4.55E-01	Lung
ALCC	ENSG00000125885.13	MCM8	1.56	0.01	1.19E-01	0.03	0.26	2.25E-31	40	56	56	4.56E-01	Lung
ALCC	ENSG00000075643.5	MOCOS	-1.56	-0.01	1.19E-01	0.02	0.27	4.06E-32	15	69	69	4.56E-01	Lung
ALCC	ENSG00000107779.13	BMPR1A	1.56	0.03	1.19E-01	0.00	0.11	3.02E-13	23	46	46	4.57E-01	Lung
ALCC	ENSG00000146587.17	RBAK	1.56	0.13	1.19E-01	0.00	0.02	1.31E-03	1	4	4	4.57E-01	Lung
ALCC	ENSG00000196218.12	RYR1	-1.56	-0.02	1.19E-01	0.00	0.01	1.61E-02	7	9	9	4.57E-01	Lung
ALCC	ENSG00000137411.16	VARS2	-1.56	0.00	1.19E-01	0.09	0.47	1.71E-68	55	57	57	4.58E-01	Lung
ALCC	ENSG00000125910.5	S1PR4	-1.56	-0.06	1.19E-01	0.00	0.12	3.65E-14	5	23	23	4.58E-01	Lung
ALCC	ENSG00000189227.5	C15orf61	1.56	0.06	1.20E-01	0.00	0.01	3.25E-02	7	16	16	4.58E-01	Lung
ALCC	ENSG00000075790.10	BCAP29	-1.56	-0.05	1.20E-01	0.00	0.04	7.60E-05	14	32	32	4.58E-01	Lung
ALCC	ENSG00000054219.10	LY75	1.56	0.01	1.20E-01	0.01	0.51	2.84E-76	12	24	24	4.58E-01	Lung
ALCC	ENSG00000184361.12	SPATA32	1.56	0.02	1.20E-01	0.00	0.05	2.73E-06	3	5	5	4.58E-01	Lung
ALCC	ENSG00000267508.5	ZNF285	1.55	0.46	1.20E-01	0.00	0.15	9.05E-17	1	11	11	4.60E-01	Lung
ALCC	ENSG00000129295.8	LRRC6	1.55	0.06	1.20E-01	0.00	0.06	6.15E-07	5	14	14	4.60E-01	Lung
ALCC	ENSG00000107186.16	MPDZ	-1.55	-0.21	1.21E-01	0.00	0.20	1.54E-23	5	21	21	4.61E-01	Lung
ALCC	ENSG00000111962.7	UST	-1.55	-0.02	1.21E-01	0.01	0.05	3.04E-06	4	24	24	4.61E-01	Lung
ALCC	ENSG00000121578.12	B4GALT4	1.55	0.03	1.21E-01	0.00	0.13	1.75E-14	34	61	61	4.61E-01	Lung
ALCC	ENSG00000178913.7	TAF7	-1.55	-0.04	1.21E-01	0.00	0.03	3.35E-04	13	14	14	4.61E-01	Lung
ALCC	ENSG00000169116.11	PARM1	-1.55	-0.04	1.21E-01	0.00	0.03	1.74E-04	4	17	17	4.61E-01	Lung
ALCC	ENSG00000181894.14	ZNF329	1.55	0.11	1.21E-01	0.00	0.08	5.63E-10	2	15	15	4.61E-01	Lung
ALCC	ENSG00000130312.6	MRPL34	1.55	0.01	1.21E-01	0.01	0.32	6.74E-39	8	16	16	4.61E-01	Lung
ALCC	ENSG00000123178.14	SPRYD7	-1.55	-0.04	1.21E-01	0.00	0.04	8.54E-06	23	46	46	4.61E-01	Lung
ALCC	ENSG00000175785.12	PRIMA1	1.55	0.10	1.21E-01	0.00	0.02	5.33E-03	4	4	4	4.61E-01	Lung
ALCC	ENSG00000101017.13	CD40	1.55	0.01	1.22E-01	0.02	0.22	6.50E-26	11	20	20	4.62E-01	Lung
ALCC	ENSG00000275223.1	RP1-63M2.7	-1.55	-0.04	1.22E-01	0.00	0.01	2.85E-02	13	27	27	4.62E-01	Lung
ALCC	ENSG00000121653.11	MAPK8IP1	-1.55	-0.02	1.22E-01	0.01	0.11	1.85E-12	10	14	14	4.62E-01	Lung
ALCC	ENSG00000140545.14	MFGE8	1.55	0.01	1.22E-01	0.01	0.14	1.27E-15	16	32	32	4.62E-01	Lung
ALCC	ENSG00000266538.1	RP11-385D13.3	1.55	0.11	1.22E-01	0.00	0.03	2.00E-04	3	22	22	4.62E-01	Lung
ALCC	ENSG00000134864.10	GGACT	-1.55	-0.05	1.22E-01	0.00	0.23	1.61E-26	22	45	45	4.62E-01	Lung
ALCC	ENSG00000137960.5	GIPC2	-1.55	-0.01	1.22E-01	0.01	0.19	1.95E-22	28	43	43	4.62E-01	Lung
ALCC	ENSG00000108774.14	RAB5C	-1.55	-0.03	1.22E-01	0.00	0.09	2.32E-10	20	28	28	4.62E-01	Lung
ALCC	ENSG00000163576.17	EFHB	1.55	0.03	1.22E-01	0.00	0.40	1.25E-52	8	58	58	4.62E-01	Lung
ALCC	ENSG00000228022.5	HCG20	1.55	0.01	1.22E-01	0.03	0.11	5.08E-13	22	33	33	4.62E-01	Lung
ALCC	ENSG00000197251.3	LINC00336	1.55	0.01	1.22E-01	0.02	0.11	3.69E-12	15	29	29	4.62E-01	Lung
ALCC	ENSG00000175305.17	CCNE2	1.54	0.01	1.22E-01	0.01	0.10	6.37E-12	9	18	18	4.63E-01	Lung
ALCC	ENSG00000283213.1	CTC-591M7.1	1.54	0.03	1.22E-01	0.00	0.03	3.24E-04	6	7	7	4.63E-01	Lung
ALCC	ENSG00000136014.11	USP44	-1.54	-0.06	1.23E-01	0.00	0.01	2.02E-02	12	23	23	4.63E-01	Lung
ALCC	ENSG00000129315.10	CCNT1	-1.54	-0.06	1.23E-01	0.00	0.04	6.27E-05	10	23	23	4.63E-01	Lung
ALCC	ENSG00000091073.19	DTX2	1.54	0.02	1.23E-01	0.01	0.10	9.75E-12	17	23	23	4.63E-01	Lung
ALCC	ENSG00000109917.10	ZPR1	1.54	0.07	1.23E-01	0.00	0.02	9.57E-03	5	17	17	4.63E-01	Lung
ALCC	ENSG00000105501.12	SIGLEC5	1.54	0.01	1.23E-01	0.01	0.10	3.28E-11	41	66	66	4.63E-01	Lung
ALCC	ENSG00000173826.14	KCNH6	1.54	0.01	1.23E-01	0.04	0.38	3.17E-50	15	35	35	4.63E-01	Lung
ALCC	ENSG00000105866.13	SP4	1.54	0.57	1.23E-01	0.00	0.03	1.47E-04	1	4	4	4.63E-01	Lung
ALCC	ENSG00000165272.14	AQP3	1.54	0.01	1.23E-01	0.02	0.22	7.80E-26	10	19	19	4.63E-01	Lung
ALCC	ENSG00000188906.14	LRRK2	-1.54	-0.07	1.23E-01	0.00	0.03	6.08E-04	7	15	15	4.63E-01	Lung
ALCC	ENSG00000196126.11	HLA-DRB1	1.54	0.01	1.23E-01	0.02	0.46	1.78E-63	35	50	50	4.63E-01	Lung
ALCC	ENSG00000146729.9	GBAS	1.54	0.03	1.23E-01	0.00	0.05	2.06E-06	5	10	10	4.63E-01	Lung
ALCC	ENSG00000272010.1	CTD-3025N20.3	1.54	0.04	1.23E-01	0.00	0.15	1.32E-17	29	48	48	4.64E-01	Lung
ALCC	ENSG00000158062.20	UBXN11	1.54	0.02	1.24E-01	0.00	0.07	3.18E-08	44	49	49	4.64E-01	Lung
ALCC	ENSG00000181450.17	ZNF678	1.54	0.05	1.24E-01	0.00	0.05	4.88E-06	6	10	10	4.64E-01	Lung
ALCC	ENSG00000273136.6	NBPF26	-1.54	-0.44	1.24E-01	0.00	0.61	8.33E-103	2	8	8	4.65E-01	Lung
ALCC	ENSG00000127314.17	RAP1B	-1.54	-0.09	1.24E-01	0.00	0.03	5.67E-04	1	10	10	4.66E-01	Lung
ALCC	ENSG00000109929.9	SC5D	-1.54	-0.04	1.25E-01	0.00	0.07	5.97E-08	22	31	31	4.67E-01	Lung
ALCC	ENSG00000136933.16	RABEPK	1.54	0.08	1.25E-01	0.00	0.05	1.25E-06	8	13	13	4.67E-01	Lung
ALCC	ENSG00000153363.12	LINC00467	1.53	0.05	1.25E-01	0.00	0.03	2.87E-04	6	9	9	4.67E-01	Lung
ALCC	ENSG00000135917.13	SLC19A3	-1.53	-0.01	1.25E-01	0.01	0.10	2.32E-11	15	58	58	4.67E-01	Lung
ALCC	ENSG00000173715.15	C11orf80	-1.53	-0.06	1.25E-01	0.00	0.01	2.29E-02	3	7	7	4.67E-01	Lung
ALCC	ENSG00000116785.13	CFHR3	1.53	0.00	1.25E-01	0.11	0.31	5.32E-39	4	5	5	4.67E-01	Lung
ALCC	ENSG00000205810.8	KLRC3	1.53	0.01	1.25E-01	0.01	0.08	1.06E-09	13	47	47	4.67E-01	Lung
ALCC	ENSG00000155906.16	RMND1	1.53	0.02	1.25E-01	0.01	0.15	2.10E-17	18	34	34	4.67E-01	Lung
ALCC	ENSG00000236255.1	AC009404.2	-1.53	-0.03	1.25E-01	0.00	0.11	1.14E-12	10	15	15	4.67E-01	Lung
ALCC	ENSG00000100726.14	TELO2	-1.53	-0.01	1.25E-01	0.02	0.18	2.24E-21	7	16	16	4.67E-01	Lung
ALCC	ENSG00000167994.11	RAB3IL1	1.53	0.12	1.25E-01	0.00	0.09	7.04E-10	1	6	6	4.67E-01	Lung
ALCC	ENSG00000196209.12	SIRPB2	1.53	0.02	1.25E-01	0.01	0.38	9.61E-50	8	14	14	4.67E-01	Lung
ALCC	ENSG00000022840.15	RNF10	1.53	0.69	1.26E-01	0.00	0.04	5.86E-05	1	6	6	4.68E-01	Lung
ALCC	ENSG00000100601.9	ALKBH1	1.53	0.01	1.26E-01	0.01	0.04	2.87E-05	45	81	81	4.68E-01	Lung
ALCC	ENSG00000108852.14	MPP2	1.53	0.05	1.26E-01	0.00	0.07	5.94E-08	11	14	14	4.68E-01	Lung
ALCC	ENSG00000198673.10	FAM19A2	1.53	0.01	1.26E-01	0.01	0.07	2.06E-08	9	19	19	4.69E-01	Lung
ALCC	ENSG00000164924.17	YWHAZ	1.53	0.02	1.26E-01	0.01	0.34	6.88E-45	5	12	12	4.69E-01	Lung
ALCC	ENSG00000114541.14	FRMD4B	1.53	0.10	1.26E-01	0.00	0.01	1.24E-02	3	10	10	4.69E-01	Lung
ALCC	ENSG00000139865.16	TTC6	1.53	0.02	1.26E-01	0.00	0.05	2.19E-06	25	42	42	4.69E-01	Lung
ALCC	ENSG00000162494.5	LRRC38	-1.53	-0.04	1.26E-01	0.00	0.05	9.62E-07	3	9	9	4.69E-01	Lung
ALCC	ENSG00000122085.16	MTERF4	1.53	0.01	1.27E-01	0.02	0.22	1.29E-25	18	38	38	4.70E-01	Lung
ALCC	ENSG00000113593.11	PPWD1	1.53	0.03	1.27E-01	0.00	0.21	4.77E-24	30	46	46	4.70E-01	Lung
ALCC	ENSG00000214894.6	LINC00243	-1.53	-0.01	1.27E-01	0.03	0.16	1.87E-18	42	95	95	4.70E-01	Lung
ALCC	ENSG00000256269.7	HMBS	-1.53	-0.02	1.27E-01	0.00	0.15	3.13E-17	19	33	33	4.71E-01	Lung
ALCC	ENSG00000221947.7	XKR9	1.52	0.00	1.27E-01	0.26	0.61	2.30E-103	57	81	81	4.72E-01	Lung
ALCC	ENSG00000206073.10	SERPINB4	1.52	0.15	1.28E-01	0.00	0.01	2.94E-02	2	12	12	4.72E-01	Lung
ALCC	ENSG00000262663.1	RP11-497H17.1	-1.52	-0.01	1.28E-01	0.08	0.06	3.82E-07	58	111	111	4.72E-01	Lung
ALCC	ENSG00000181666.17	HKR1	-1.52	-0.03	1.28E-01	0.00	0.03	1.16E-04	29	43	43	4.72E-01	Lung
ALCC	ENSG00000179299.16	NSUN7	1.52	0.01	1.28E-01	0.01	0.15	4.52E-17	20	50	50	4.72E-01	Lung
ALCC	ENSG00000023191.16	RNH1	1.52	0.01	1.28E-01	0.01	0.24	9.07E-29	22	28	28	4.72E-01	Lung
ALCC	ENSG00000009830.11	POMT2	1.52	0.02	1.28E-01	0.00	0.06	9.85E-08	20	29	29	4.72E-01	Lung
ALCC	ENSG00000075975.15	MKRN2	1.52	0.01	1.28E-01	0.02	0.13	1.49E-14	39	55	55	4.73E-01	Lung
ALCC	ENSG00000163956.10	LRPAP1	-1.52	-0.03	1.28E-01	0.00	0.11	4.04E-13	10	31	31	4.73E-01	Lung
ALCC	ENSG00000131242.17	RAB11FIP4	1.52	0.05	1.28E-01	0.00	0.01	1.55E-02	11	23	23	4.73E-01	Lung
ALCC	ENSG00000100439.10	ABHD4	-1.52	-0.03	1.28E-01	0.00	0.15	4.14E-17	5	17	17	4.73E-01	Lung
ALCC	ENSG00000184949.15	FAM227A	-1.52	-0.06	1.29E-01	0.00	0.06	6.45E-07	9	17	17	4.74E-01	Lung
ALCC	ENSG00000072518.20	MARK2	1.52	0.05	1.29E-01	0.00	0.02	1.78E-03	6	6	6	4.74E-01	Lung
ALCC	ENSG00000118432.12	CNR1	1.52	0.14	1.29E-01	0.00	0.01	1.70E-02	4	12	12	4.74E-01	Lung
ALCC	ENSG00000130714.15	POMT1	1.52	0.03	1.29E-01	0.00	0.05	6.15E-06	3	5	5	4.74E-01	Lung
ALCC	ENSG00000267855.5	NDUFA7	1.52	0.07	1.29E-01	0.00	0.05	6.98E-06	15	30	30	4.74E-01	Lung
ALCC	ENSG00000149380.11	P4HA3	1.52	0.02	1.29E-01	0.00	0.05	1.15E-06	39	66	66	4.74E-01	Lung
ALCC	ENSG00000154265.15	ABCA5	1.52	0.02	1.29E-01	0.00	0.10	2.06E-12	9	28	28	4.74E-01	Lung
ALCC	ENSG00000099991.17	CABIN1	1.52	0.08	1.29E-01	0.00	0.02	8.01E-03	18	35	35	4.74E-01	Lung
ALCC	ENSG00000258354.1	MIR3180-1	-1.52	-0.03	1.29E-01	0.00	0.01	1.69E-02	5	7	7	4.74E-01	Lung
ALCC	ENSG00000104852.14	SNRNP70	1.52	1.18	1.29E-01	0.00	0.01	1.34E-02	2	5	5	4.74E-01	Lung
ALCC	ENSG00000267939.1	CTD-2325M2.1	-1.52	-0.01	1.29E-01	0.01	0.09	5.55E-10	24	45	45	4.74E-01	Lung
ALCC	ENSG00000205269.5	TMEM170B	1.52	0.02	1.30E-01	0.01	0.08	1.51E-09	33	38	38	4.74E-01	Lung
ALCC	ENSG00000183091.19	NEB	-1.52	-0.03	1.30E-01	0.00	0.03	2.36E-04	14	18	18	4.74E-01	Lung
ALCC	ENSG00000088930.7	XRN2	-1.51	-0.04	1.30E-01	0.00	0.02	3.32E-03	23	44	44	4.75E-01	Lung
ALCC	ENSG00000127472.10	PLA2G5	1.51	0.01	1.30E-01	0.01	0.13	1.49E-15	18	24	24	4.75E-01	Lung
ALCC	ENSG00000123297.17	TSFM	1.51	0.05	1.30E-01	0.00	0.03	2.60E-04	11	27	27	4.75E-01	Lung
ALCC	ENSG00000197863.8	ZNF790	1.51	0.03	1.30E-01	0.00	0.02	4.77E-03	10	12	12	4.75E-01	Lung
ALCC	ENSG00000143379.12	SETDB1	-1.51	-0.03	1.30E-01	0.00	0.03	1.38E-04	6	12	12	4.75E-01	Lung
ALCC	ENSG00000079785.14	DDX1	-1.51	-1.60	1.30E-01	0.00	0.08	3.47E-09	2	11	11	4.75E-01	Lung
ALCC	ENSG00000260645.1	RP11-250B2.5	-1.51	-0.11	1.30E-01	0.00	0.04	1.59E-05	3	12	12	4.75E-01	Lung
ALCC	ENSG00000163041.9	H3F3A	-1.51	-0.01	1.30E-01	0.03	0.24	1.00E-28	4	8	8	4.75E-01	Lung
ALCC	ENSG00000151689.12	INPP1	-1.51	-0.03	1.30E-01	0.00	0.04	1.89E-05	28	28	28	4.75E-01	Lung
ALCC	ENSG00000165502.6	RPL36AL	-1.51	-0.01	1.30E-01	0.05	0.43	3.43E-59	23	26	26	4.75E-01	Lung
ALCC	ENSG00000167618.9	LAIR2	1.51	0.02	1.30E-01	0.00	0.12	4.90E-14	16	51	51	4.75E-01	Lung
ALCC	ENSG00000105793.15	GTPBP10	-1.51	-0.01	1.30E-01	0.02	0.23	2.64E-27	85	113	113	4.75E-01	Lung
ALCC	ENSG00000153029.14	MR1	-1.51	-0.02	1.31E-01	0.00	0.07	2.16E-08	36	86	86	4.75E-01	Lung
ALCC	ENSG00000134545.13	KLRC1	1.51	0.01	1.31E-01	0.02	0.08	7.19E-10	10	34	34	4.75E-01	Lung
ALCC	ENSG00000085644.13	ZNF213	-1.51	-0.05	1.31E-01	0.00	0.09	6.51E-11	7	9	9	4.75E-01	Lung
ALCC	ENSG00000133805.15	AMPD3	-1.51	-0.02	1.31E-01	0.00	0.04	1.48E-05	4	10	10	4.75E-01	Lung
ALCC	ENSG00000133243.8	BTBD2	1.51	0.03	1.31E-01	0.00	0.10	1.13E-11	11	32	32	4.75E-01	Lung
ALCC	ENSG00000105290.11	APLP1	1.51	0.01	1.31E-01	0.01	0.08	4.98E-10	20	20	20	4.75E-01	Lung
ALCC	ENSG00000116473.14	RAP1A	1.51	3.19	1.31E-01	0.00	0.06	3.86E-07	1	6	6	4.75E-01	Lung
ALCC	ENSG00000172331.11	BPGM	1.51	0.08	1.31E-01	0.00	0.02	8.30E-03	17	28	28	4.75E-01	Lung
ALCC	ENSG00000164983.7	TMEM65	1.51	0.01	1.31E-01	0.01	0.21	1.93E-24	33	52	52	4.76E-01	Lung
ALCC	ENSG00000180185.11	FAHD1	-1.51	-0.01	1.32E-01	0.06	0.57	2.07E-92	73	95	95	4.77E-01	Lung
ALCC	ENSG00000010539.11	ZNF200	1.51	0.02	1.32E-01	0.01	0.19	4.77E-22	6	18	18	4.77E-01	Lung
ALCC	ENSG00000185100.10	ADSSL1	1.51	0.20	1.32E-01	0.00	0.05	2.17E-06	9	14	14	4.78E-01	Lung
ALCC	ENSG00000054282.15	SDCCAG8	1.51	0.02	1.32E-01	0.01	0.17	6.23E-19	9	18	18	4.78E-01	Lung
ALCC	ENSG00000178718.6	RPP25	-1.51	-0.02	1.32E-01	0.00	0.35	4.89E-44	49	95	95	4.78E-01	Lung
ALCC	ENSG00000122477.12	LRRC39	1.50	0.01	1.33E-01	0.02	0.12	7.43E-14	34	46	46	4.79E-01	Lung
ALCC	ENSG00000198826.10	ARHGAP11A	-1.50	-0.10	1.33E-01	0.00	0.05	4.79E-06	3	10	10	4.79E-01	Lung
ALCC	ENSG00000164038.14	SLC9B2	1.50	0.05	1.33E-01	0.00	0.03	2.07E-04	22	41	41	4.79E-01	Lung
ALCC	ENSG00000197535.14	MYO5A	-1.50	-0.02	1.33E-01	0.00	0.09	1.83E-10	22	33	33	4.79E-01	Lung
ALCC	ENSG00000205707.10	ETFRF1	-1.50	-0.04	1.33E-01	0.00	0.07	2.47E-08	3	13	13	4.79E-01	Lung
ALCC	ENSG00000151632.17	AKR1C2	-1.50	-0.01	1.33E-01	0.03	0.15	6.87E-17	6	6	6	4.79E-01	Lung
ALCC	ENSG00000205108.5	FAM205A	1.50	0.02	1.33E-01	0.00	0.01	3.53E-02	13	25	25	4.79E-01	Lung
ALCC	ENSG00000213996.12	TM6SF2	-1.50	-0.04	1.33E-01	0.00	0.11	7.82E-13	7	15	15	4.79E-01	Lung
ALCC	ENSG00000067334.13	DNTTIP2	-1.50	-0.11	1.33E-01	0.00	0.01	3.03E-02	7	31	31	4.80E-01	Lung
ALCC	ENSG00000168658.18	VWA3B	1.50	0.07	1.33E-01	0.00	0.02	4.82E-03	17	21	21	4.80E-01	Lung
ALCC	ENSG00000120057.4	SFRP5	1.50	0.09	1.34E-01	0.00	0.06	1.86E-07	2	9	9	4.80E-01	Lung
ALCC	ENSG00000143363.15	PRUNE1	1.50	0.08	1.34E-01	0.00	0.01	2.36E-02	16	22	22	4.80E-01	Lung
ALCC	ENSG00000259905.5	PWRN1	-1.50	-0.01	1.34E-01	0.01	0.26	2.91E-30	41	74	74	4.81E-01	Lung
ALCC	ENSG00000169313.9	P2RY12	1.50	0.02	1.34E-01	0.01	0.27	2.83E-32	7	16	16	4.81E-01	Lung
ALCC	ENSG00000278238.1	RP11-245D16.4	1.50	0.03	1.34E-01	0.00	0.05	1.58E-06	21	31	31	4.81E-01	Lung
ALCC	ENSG00000266313.1	RP11-173M1.4	-1.50	-0.02	1.34E-01	0.00	0.01	1.24E-02	6	14	14	4.81E-01	Lung
ALCC	ENSG00000185046.18	ANKS1B	1.50	0.15	1.34E-01	0.00	0.02	5.49E-03	2	15	15	4.81E-01	Lung
ALCC	ENSG00000225978.3	HAR1A	1.50	0.02	1.34E-01	0.01	0.07	4.19E-08	22	37	37	4.81E-01	Lung
ALCC	ENSG00000006611.15	USH1C	-1.50	0.00	1.35E-01	0.07	0.37	1.49E-47	14	39	39	4.82E-01	Lung
ALCC	ENSG00000251396.6	LINC01301	1.49	0.03	1.35E-01	0.00	0.06	1.07E-07	31	39	39	4.83E-01	Lung
ALCC	ENSG00000176595.3	KBTBD11	-1.49	-0.01	1.35E-01	0.01	0.07	6.11E-08	16	36	36	4.83E-01	Lung
ALCC	ENSG00000113645.14	WWC1	1.49	0.12	1.35E-01	0.00	0.02	7.03E-03	2	5	5	4.83E-01	Lung
ALCC	ENSG00000137672.12	TRPC6	-1.49	-0.02	1.36E-01	0.00	0.07	3.35E-08	29	50	50	4.85E-01	Lung
ALCC	ENSG00000160145.15	KALRN	1.49	0.12	1.36E-01	0.00	0.01	1.96E-02	1	12	12	4.85E-01	Lung
ALCC	ENSG00000147650.11	LRP12	1.49	0.04	1.36E-01	0.00	0.03	1.19E-04	3	4	4	4.86E-01	Lung
ALCC	ENSG00000174953.13	DHX36	-1.49	-0.03	1.36E-01	0.00	0.05	9.14E-06	33	36	36	4.86E-01	Lung
ALCC	ENSG00000171793.13	CTPS1	1.49	0.04	1.36E-01	0.00	0.05	9.49E-06	19	30	30	4.87E-01	Lung
ALCC	ENSG00000242574.8	HLA-DMB	-1.49	-0.08	1.36E-01	0.00	0.01	2.44E-02	2	2	2	4.87E-01	Lung
ALCC	ENSG00000103723.12	AP3B2	-1.49	0.00	1.37E-01	0.10	0.44	1.59E-61	26	31	31	4.88E-01	Lung
ALCC	ENSG00000128011.4	LRFN1	-1.49	-0.02	1.37E-01	0.00	0.01	3.50E-02	35	43	43	4.89E-01	Lung
ALCC	ENSG00000283361.1	RP11-569D9.5	-1.49	-0.06	1.37E-01	0.00	0.03	5.65E-04	2	18	18	4.90E-01	Lung
ALCC	ENSG00000106128.18	GHRHR	1.48	0.04	1.38E-01	0.00	0.01	2.70E-02	4	31	31	4.90E-01	Lung
ALCC	ENSG00000141084.10	RANBP10	1.48	0.05	1.38E-01	0.00	0.01	1.91E-02	32	32	32	4.90E-01	Lung
ALCC	ENSG00000006071.12	ABCC8	-1.48	-0.01	1.38E-01	0.01	0.13	4.89E-15	3	6	6	4.90E-01	Lung
ALCC	ENSG00000146085.7	MUT	1.48	0.06	1.38E-01	0.00	0.05	4.45E-06	13	35	35	4.90E-01	Lung
ALCC	ENSG00000103479.15	RBL2	-1.48	-0.01	1.38E-01	0.04	0.54	7.51E-84	27	51	51	4.90E-01	Lung
ALCC	ENSG00000151806.13	GUF1	1.48	0.02	1.38E-01	0.01	0.24	2.45E-28	21	38	38	4.90E-01	Lung
ALCC	ENSG00000004142.11	POLDIP2	-1.48	-0.07	1.38E-01	0.00	0.02	3.26E-03	7	7	7	4.90E-01	Lung
ALCC	ENSG00000072756.16	TRNT1	-1.48	-0.03	1.38E-01	0.00	0.16	1.36E-18	15	43	43	4.90E-01	Lung
ALCC	ENSG00000154269.14	ENPP3	-1.48	-0.04	1.38E-01	0.00	0.10	1.36E-11	7	14	14	4.90E-01	Lung
ALCC	ENSG00000072840.12	EVC	1.48	0.02	1.38E-01	0.00	0.10	1.07E-11	43	75	75	4.90E-01	Lung
ALCC	ENSG00000122359.17	ANXA11	1.48	0.02	1.38E-01	0.00	0.05	5.45E-06	8	15	15	4.91E-01	Lung
ALCC	ENSG00000213523.10	SRA1	1.48	0.03	1.39E-01	0.00	0.09	2.52E-10	43	58	58	4.91E-01	Lung
ALCC	ENSG00000175538.10	KCNE3	-1.48	-0.06	1.39E-01	0.00	0.02	2.32E-03	10	18	18	4.91E-01	Lung
ALCC	ENSG00000112234.8	FBXL4	-1.48	-0.03	1.39E-01	0.00	0.02	7.29E-03	28	58	58	4.91E-01	Lung
ALCC	ENSG00000183426.16	NPIPA1	1.48	0.00	1.39E-01	0.14	0.41	9.83E-55	35	65	65	4.91E-01	Lung
ALCC	ENSG00000172986.12	GXYLT2	-1.48	-0.01	1.39E-01	0.01	0.18	1.47E-20	29	36	36	4.91E-01	Lung
ALCC	ENSG00000128513.14	POT1	-1.48	-0.02	1.39E-01	0.00	0.03	5.90E-04	27	43	43	4.91E-01	Lung
ALCC	ENSG00000231720.1	RP11-568A7.3	-1.48	-0.02	1.39E-01	0.01	0.25	1.43E-29	10	32	32	4.91E-01	Lung
ALCC	ENSG00000141570.10	CBX8	1.48	0.05	1.39E-01	0.00	0.30	1.56E-36	5	9	9	4.92E-01	Lung
ALCC	ENSG00000143452.15	HORMAD1	1.48	0.01	1.40E-01	0.02	0.06	2.39E-07	26	41	41	4.93E-01	Lung
ALCC	ENSG00000070061.14	IKBKAP	-1.48	-0.01	1.40E-01	0.01	0.13	2.42E-15	21	42	42	4.93E-01	Lung
ALCC	ENSG00000105186.15	ANKRD27	1.48	0.02	1.40E-01	0.01	0.08	1.61E-09	12	13	13	4.93E-01	Lung
ALCC	ENSG00000090372.14	STRN4	1.48	0.02	1.40E-01	0.00	0.18	3.89E-20	14	25	25	4.93E-01	Lung
ALCC	ENSG00000171148.13	TADA3	-1.48	-0.05	1.40E-01	0.00	0.02	9.23E-03	7	10	10	4.93E-01	Lung
ALCC	ENSG00000176472.10	ZNF575	1.48	0.01	1.40E-01	0.02	0.30	4.34E-37	11	30	30	4.93E-01	Lung
ALCC	ENSG00000140548.9	ZNF710	-1.47	-0.16	1.40E-01	0.00	0.02	1.08E-02	6	22	22	4.93E-01	Lung
ALCC	ENSG00000129467.13	ADCY4	-1.47	-0.05	1.40E-01	0.00	0.07	6.24E-08	6	16	16	4.93E-01	Lung
ALCC	ENSG00000137103.16	TMEM8B	-1.47	-0.01	1.41E-01	0.01	0.22	1.61E-25	20	23	23	4.95E-01	Lung
ALCC	ENSG00000127990.15	SGCE	-1.47	-0.01	1.41E-01	0.02	0.14	5.99E-16	27	79	79	4.95E-01	Lung
ALCC	ENSG00000213760.10	ATP6V1G2	-1.47	-0.01	1.41E-01	0.01	0.14	3.50E-16	7	16	16	4.95E-01	Lung
ALCC	ENSG00000156603.15	MED19	1.47	0.01	1.41E-01	0.02	0.14	7.76E-17	24	47	47	4.96E-01	Lung
ALCC	ENSG00000164904.17	ALDH7A1	1.47	0.03	1.41E-01	0.00	0.07	1.77E-08	23	52	52	4.96E-01	Lung
ALCC	ENSG00000100056.11	DGCR14	1.47	0.34	1.42E-01	0.00	0.19	5.76E-22	5	16	16	4.96E-01	Lung
ALCC	ENSG00000134216.18	CHIA	-1.47	-0.01	1.42E-01	0.04	0.32	3.51E-40	51	101	101	4.96E-01	Lung
ALCC	ENSG00000146038.11	DCDC2	1.47	0.02	1.42E-01	0.00	0.10	1.78E-11	38	68	68	4.96E-01	Lung
ALCC	ENSG00000243819.4	RN7SL832P	-1.47	-0.77	1.42E-01	0.00	0.05	7.19E-06	1	3	3	4.96E-01	Lung
ALCC	ENSG00000177885.13	GRB2	-1.47	-0.07	1.42E-01	0.00	0.03	3.99E-04	3	11	11	4.96E-01	Lung
ALCC	ENSG00000231412.2	CTC-490G23.2	-1.47	-0.01	1.42E-01	0.02	0.32	2.39E-39	18	68	68	4.97E-01	Lung
ALCC	ENSG00000051108.14	HERPUD1	1.47	0.02	1.42E-01	0.00	0.04	7.35E-05	10	14	14	4.97E-01	Lung
ALCC	ENSG00000172590.18	MRPL52	1.47	0.03	1.42E-01	0.00	0.02	2.65E-03	18	45	45	4.98E-01	Lung
ALCC	ENSG00000135047.14	CTSL	1.47	0.03	1.42E-01	0.00	0.03	9.63E-04	19	48	48	4.98E-01	Lung
ALCC	ENSG00000139908.14	TSSK4	1.47	0.06	1.43E-01	0.00	0.02	1.56E-03	5	12	12	4.98E-01	Lung
ALCC	ENSG00000244274.7	DBNDD2	-1.47	-0.03	1.43E-01	0.00	0.06	8.92E-08	16	40	40	4.98E-01	Lung
ALCC	ENSG00000032444.15	PNPLA6	-1.46	-0.03	1.43E-01	0.00	0.01	2.33E-02	18	25	25	4.99E-01	Lung
ALCC	ENSG00000137310.11	TCF19	-1.46	-0.03	1.43E-01	0.00	0.07	1.25E-08	9	14	14	4.99E-01	Lung
ALCC	ENSG00000149243.15	KLHL35	1.46	0.06	1.43E-01	0.00	0.02	6.60E-03	4	17	17	4.99E-01	Lung
ALCC	ENSG00000139343.10	SNRPF	1.46	0.05	1.43E-01	0.00	0.04	4.03E-05	1	1	1	4.99E-01	Lung
ALCC	ENSG00000165699.13	TSC1	-1.46	-0.02	1.43E-01	0.00	0.08	4.97E-09	7	8	8	4.99E-01	Lung
ALCC	ENSG00000171533.11	MAP6	-1.46	-0.05	1.43E-01	0.00	0.02	5.14E-03	2	3	3	4.99E-01	Lung
ALCC	ENSG00000172602.9	RND1	1.46	0.03	1.43E-01	0.00	0.02	7.63E-03	23	44	44	4.99E-01	Lung
ALCC	ENSG00000256073.3	URB1-AS1	1.46	0.02	1.43E-01	0.01	0.09	2.14E-10	11	13	13	4.99E-01	Lung
ALCC	ENSG00000143653.9	SCCPDH	1.46	0.02	1.44E-01	0.00	0.06	6.02E-08	15	30	30	5.00E-01	Lung
ALCC	ENSG00000170448.11	NFXL1	1.46	0.01	1.44E-01	0.02	0.19	5.02E-22	35	52	52	5.00E-01	Lung
ALCC	ENSG00000110203.8	FOLR3	-1.46	0.00	1.44E-01	0.11	0.32	1.21E-40	9	24	24	5.01E-01	Lung
ALCC	ENSG00000133048.12	CHI3L1	1.46	0.02	1.44E-01	0.00	0.13	2.60E-15	8	30	30	5.01E-01	Lung
ALCC	ENSG00000105668.7	UPK1A	-1.46	-0.01	1.45E-01	0.02	0.15	2.25E-17	16	19	19	5.01E-01	Lung
ALCC	ENSG00000188186.10	LAMTOR4	1.46	1.15	1.45E-01	0.00	0.03	2.45E-04	6	11	11	5.01E-01	Lung
ALCC	ENSG00000159884.11	CCDC107	1.46	0.02	1.45E-01	0.01	0.11	3.88E-12	5	5	5	5.01E-01	Lung
ALCC	ENSG00000267313.7	KC6	1.46	0.01	1.45E-01	0.01	0.08	1.19E-09	7	10	10	5.02E-01	Lung
ALCC	ENSG00000250971.1	RP11-696F12.1	1.46	0.01	1.45E-01	0.03	0.12	9.62E-14	31	54	54	5.03E-01	Lung
ALCC	ENSG00000164035.9	EMCN	-1.46	-0.03	1.45E-01	0.00	0.02	3.34E-03	27	35	35	5.03E-01	Lung
ALCC	ENSG00000156162.16	DPY19L4	1.46	0.03	1.45E-01	0.00	0.03	2.13E-04	19	21	21	5.03E-01	Lung
ALCC	ENSG00000119772.16	DNMT3A	1.46	0.02	1.45E-01	0.01	0.03	4.28E-04	28	53	53	5.03E-01	Lung
ALCC	ENSG00000100347.14	SAMM50	-1.46	-0.04	1.46E-01	0.00	0.20	4.91E-23	2	7	7	5.03E-01	Lung
ALCC	ENSG00000172789.3	HOXC5	-1.46	-0.19	1.46E-01	0.00	0.03	3.12E-04	2	12	12	5.03E-01	Lung
ALCC	ENSG00000140682.18	TGFB1I1	1.46	0.02	1.46E-01	0.00	0.08	1.05E-09	4	7	7	5.03E-01	Lung
ALCC	ENSG00000178852.15	EFCAB13	1.45	0.01	1.46E-01	0.02	0.31	1.49E-38	20	40	40	5.03E-01	Lung
ALCC	ENSG00000238078.1	LINC01352	1.45	0.12	1.46E-01	0.00	0.39	2.70E-51	1	30	30	5.03E-01	Lung
ALCC	ENSG00000134339.8	SAA2	-1.45	-0.02	1.46E-01	0.00	0.01	3.73E-02	9	33	33	5.03E-01	Lung
ALCC	ENSG00000259275.2	RP11-522B15.3	1.45	0.05	1.46E-01	0.00	0.06	4.77E-07	3	13	13	5.03E-01	Lung
ALCC	ENSG00000168938.5	PPIC	-1.45	-0.03	1.46E-01	0.00	0.02	9.88E-03	13	40	40	5.03E-01	Lung
ALCC	ENSG00000006282.20	SPATA20	1.45	0.00	1.46E-01	0.09	0.71	1.84E-140	10	31	31	5.03E-01	Lung
ALCC	ENSG00000165606.8	DRGX	1.45	0.01	1.46E-01	0.01	0.03	6.57E-04	10	21	21	5.03E-01	Lung
ALCC	ENSG00000101307.15	SIRPB1	-1.45	0.00	1.46E-01	0.07	0.64	1.13E-112	21	43	43	5.03E-01	Lung
ALCC	ENSG00000235750.9	KIAA0040	1.45	0.06	1.46E-01	0.00	0.05	2.06E-06	6	21	21	5.03E-01	Lung
ALCC	ENSG00000143486.15	EIF2D	1.45	0.17	1.46E-01	0.00	0.09	6.26E-11	2	9	9	5.03E-01	Lung
ALCC	ENSG00000103381.11	CPPED1	-1.45	-0.03	1.46E-01	0.00	0.08	2.83E-09	11	14	14	5.03E-01	Lung
ALCC	ENSG00000125812.15	GZF1	-1.45	-0.04	1.47E-01	0.00	0.03	8.54E-04	4	4	4	5.03E-01	Lung
ALCC	ENSG00000145824.12	CXCL14	1.45	0.03	1.47E-01	0.00	0.02	3.98E-03	7	16	16	5.04E-01	Lung
ALCC	ENSG00000186891.13	TNFRSF18	-1.45	-0.02	1.47E-01	0.00	0.11	8.85E-13	6	17	17	5.04E-01	Lung
ALCC	ENSG00000169131.11	ZNF354A	-1.45	-0.02	1.47E-01	0.00	0.09	5.53E-11	5	12	12	5.04E-01	Lung
ALCC	ENSG00000172403.10	SYNPO2	-1.45	-0.02	1.47E-01	0.00	0.10	2.73E-11	18	33	33	5.05E-01	Lung
ALCC	ENSG00000189127.7	ANKRD34B	1.45	0.01	1.48E-01	0.02	0.12	1.21E-13	24	32	32	5.06E-01	Lung
ALCC	ENSG00000126214.21	KLC1	-1.45	-0.06	1.48E-01	0.00	0.03	6.91E-04	14	31	31	5.06E-01	Lung
ALCC	ENSG00000163702.18	IL17RC	-1.45	-0.01	1.48E-01	0.03	0.32	3.81E-39	32	43	43	5.06E-01	Lung
ALCC	ENSG00000245975.2	RP11-30K9.6	-1.45	-0.11	1.48E-01	0.00	0.05	1.07E-06	3	27	27	5.06E-01	Lung
ALCC	ENSG00000188958.9	UTS2B	1.45	0.01	1.48E-01	0.01	0.11	1.28E-12	24	37	37	5.06E-01	Lung
ALCC	ENSG00000175387.15	SMAD2	-1.45	-0.08	1.48E-01	0.00	0.03	1.70E-04	4	39	39	5.06E-01	Lung
ALCC	ENSG00000168014.16	C2CD3	1.45	0.07	1.48E-01	0.00	0.02	1.15E-03	9	20	20	5.06E-01	Lung
ALCC	ENSG00000181754.6	AMIGO1	-1.45	-0.03	1.48E-01	0.00	0.22	8.52E-26	6	38	38	5.07E-01	Lung
ALCC	ENSG00000121067.17	SPOP	-1.45	-0.04	1.48E-01	0.00	0.01	1.56E-02	11	22	22	5.07E-01	Lung
ALCC	ENSG00000138381.9	ASNSD1	1.44	0.02	1.49E-01	0.00	0.15	1.95E-17	12	15	15	5.08E-01	Lung
ALCC	ENSG00000149089.12	APIP	-1.44	0.00	1.49E-01	0.17	0.59	2.22E-96	65	71	71	5.08E-01	Lung
ALCC	ENSG00000180767.9	CHST13	1.44	0.01	1.49E-01	0.01	0.45	1.32E-62	14	39	39	5.08E-01	Lung
ALCC	ENSG00000105278.10	ZFR2	1.44	0.04	1.49E-01	0.00	0.01	3.45E-02	7	21	21	5.09E-01	Lung
ALCC	ENSG00000163291.14	PAQR3	-1.44	-0.01	1.49E-01	0.01	0.03	5.90E-04	58	122	122	5.09E-01	Lung
ALCC	ENSG00000198755.10	RPL10A	1.44	0.01	1.50E-01	0.01	0.14	3.82E-16	19	32	32	5.09E-01	Lung
ALCC	ENSG00000181722.16	ZBTB20	-1.44	-0.07	1.50E-01	0.00	0.01	2.99E-02	27	38	38	5.09E-01	Lung
ALCC	ENSG00000160439.15	RDH13	-1.44	-0.01	1.50E-01	0.02	0.21	3.69E-24	8	9	9	5.09E-01	Lung
ALCC	ENSG00000185339.8	TCN2	-1.44	-0.02	1.50E-01	0.00	0.13	3.22E-15	23	60	60	5.09E-01	Lung
ALCC	ENSG00000101452.14	DHX35	1.44	0.01	1.50E-01	0.01	0.08	6.04E-09	11	14	14	5.09E-01	Lung
ALCC	ENSG00000073050.11	XRCC1	-1.44	-0.10	1.50E-01	0.00	0.01	3.76E-02	3	4	4	5.09E-01	Lung
ALCC	ENSG00000164896.19	FASTK	1.44	0.61	1.50E-01	0.00	0.07	1.01E-08	1	5	5	5.09E-01	Lung
ALCC	ENSG00000148985.19	PGAP2	-1.44	-0.02	1.50E-01	0.00	0.03	3.92E-04	31	59	59	5.09E-01	Lung
ALCC	ENSG00000142686.7	C1orf216	-1.44	-0.01	1.50E-01	0.01	0.11	1.96E-12	12	32	32	5.09E-01	Lung
ALCC	ENSG00000133739.15	LRRCC1	1.44	0.01	1.50E-01	0.02	0.26	2.32E-30	9	17	17	5.10E-01	Lung
ALCC	ENSG00000183527.11	PSMG1	-1.44	-0.03	1.50E-01	0.00	0.15	3.38E-17	8	41	41	5.10E-01	Lung
ALCC	ENSG00000197498.12	RPF2	-1.44	-0.04	1.51E-01	0.00	0.09	8.38E-11	5	15	15	5.10E-01	Lung
ALCC	ENSG00000169599.12	NFU1	-1.44	-0.03	1.51E-01	0.00	0.04	4.07E-05	27	29	29	5.11E-01	Lung
ALCC	ENSG00000172987.12	HPSE2	1.44	0.01	1.51E-01	0.02	0.14	6.49E-16	34	44	44	5.11E-01	Lung
ALCC	ENSG00000154153.13	FAM134B	1.44	0.01	1.51E-01	0.03	0.29	5.13E-36	11	16	16	5.11E-01	Lung
ALCC	ENSG00000273559.4	CWC25	1.44	0.02	1.51E-01	0.00	0.06	5.39E-07	10	22	22	5.11E-01	Lung
ALCC	ENSG00000149260.15	CAPN5	-1.44	-0.03	1.51E-01	0.00	0.03	4.53E-04	11	17	17	5.11E-01	Lung
ALCC	ENSG00000033178.12	UBA6	1.43	0.03	1.51E-01	0.00	0.11	3.33E-12	26	42	42	5.12E-01	Lung
ALCC	ENSG00000164663.14	USP49	1.43	0.01	1.52E-01	0.01	0.14	1.39E-16	12	17	17	5.12E-01	Lung
ALCC	ENSG00000108771.12	DHX58	1.43	0.01	1.52E-01	0.02	0.21	1.10E-24	4	8	8	5.12E-01	Lung
ALCC	ENSG00000265975.1	CTB-41I6.2	1.43	0.59	1.52E-01	0.00	0.02	6.25E-03	2	7	7	5.13E-01	Lung
ALCC	ENSG00000146267.11	FAXC	-1.43	-0.02	1.52E-01	0.01	0.11	7.12E-13	20	31	31	5.14E-01	Lung
ALCC	ENSG00000123609.10	NMI	1.43	0.08	1.52E-01	0.00	0.03	1.25E-04	5	9	9	5.14E-01	Lung
ALCC	ENSG00000145113.21	MUC4	1.43	0.03	1.52E-01	0.00	0.01	1.51E-02	8	12	12	5.14E-01	Lung
ALCC	ENSG00000161010.14	MRNIP	1.43	0.01	1.53E-01	0.01	0.07	9.92E-09	19	27	27	5.14E-01	Lung
ALCC	ENSG00000103415.11	HMOX2	-1.43	-0.02	1.53E-01	0.00	0.10	2.72E-11	13	17	17	5.14E-01	Lung
ALCC	ENSG00000182782.7	HCAR2	1.43	0.05	1.53E-01	0.00	0.02	7.68E-03	2	11	11	5.14E-01	Lung
ALCC	ENSG00000232837.1	LINC01700	1.43	0.10	1.53E-01	0.00	0.03	9.60E-04	2	7	7	5.15E-01	Lung
ALCC	ENSG00000172817.3	CYP7B1	1.43	0.02	1.53E-01	0.00	0.03	4.93E-04	29	46	46	5.15E-01	Lung
ALCC	ENSG00000132507.17	EIF5A	1.43	0.02	1.54E-01	0.01	0.23	1.19E-26	9	14	14	5.16E-01	Lung
ALCC	ENSG00000226266.6	AC009961.3	1.43	0.02	1.54E-01	0.01	0.18	5.81E-20	10	12	12	5.16E-01	Lung
ALCC	ENSG00000228878.7	SEPT7-AS1	-1.43	-0.03	1.54E-01	0.00	0.03	1.54E-04	20	73	73	5.16E-01	Lung
ALCC	ENSG00000271743.1	CTD-2541M15.3	-1.43	-0.01	1.54E-01	0.01	0.07	6.97E-09	15	36	36	5.16E-01	Lung
ALCC	ENSG00000007516.13	BAIAP3	-1.43	-0.06	1.54E-01	0.00	0.04	7.32E-05	5	9	9	5.16E-01	Lung
ALCC	ENSG00000255561.6	FDXACB1	1.43	0.06	1.54E-01	0.00	0.05	7.65E-06	33	87	87	5.16E-01	Lung
ALCC	ENSG00000147592.8	LACTB2	1.42	0.03	1.55E-01	0.00	0.06	1.06E-07	27	33	33	5.18E-01	Lung
ALCC	ENSG00000016391.10	CHDH	-1.42	-0.02	1.55E-01	0.00	0.04	1.26E-05	20	42	42	5.18E-01	Lung
ALCC	ENSG00000132932.16	ATP8A2	1.42	0.01	1.55E-01	0.02	0.33	2.20E-40	26	46	46	5.18E-01	Lung
ALCC	ENSG00000186806.5	VSIG10L	1.42	0.02	1.55E-01	0.00	0.04	5.94E-05	12	21	21	5.18E-01	Lung
ALCC	ENSG00000126822.16	PLEKHG3	-1.42	-0.01	1.55E-01	0.02	0.12	1.26E-13	11	16	16	5.18E-01	Lung
ALCC	ENSG00000111224.13	PARP11	1.42	0.03	1.55E-01	0.00	0.07	2.78E-08	13	31	31	5.18E-01	Lung
ALCC	ENSG00000278740.1	RP11-147L13.14	1.42	0.01	1.55E-01	0.02	0.26	1.76E-31	23	48	48	5.18E-01	Lung
ALCC	ENSG00000185532.15	PRKG1	-1.42	-0.07	1.55E-01	0.00	0.02	2.79E-03	5	11	11	5.18E-01	Lung
ALCC	ENSG00000096654.15	ZNF184	-1.42	-0.03	1.55E-01	0.00	0.03	5.23E-04	20	21	21	5.18E-01	Lung
ALCC	ENSG00000101440.9	ASIP	1.42	0.03	1.55E-01	0.00	0.02	2.07E-03	4	19	19	5.18E-01	Lung
ALCC	ENSG00000089050.15	RBBP9	-1.42	-0.03	1.55E-01	0.00	0.03	2.57E-04	16	36	36	5.18E-01	Lung
ALCC	ENSG00000114446.4	IFT57	1.42	0.02	1.56E-01	0.00	0.05	1.19E-06	44	75	75	5.18E-01	Lung
ALCC	ENSG00000071991.8	CDH19	-1.42	-0.03	1.56E-01	0.00	0.06	6.99E-07	11	17	17	5.18E-01	Lung
ALCC	ENSG00000159714.10	ZDHHC1	-1.42	-0.03	1.56E-01	0.00	0.03	1.76E-04	9	13	13	5.18E-01	Lung
ALCC	ENSG00000103121.8	CMC2	1.42	0.64	1.56E-01	0.00	0.01	3.19E-02	1	4	4	5.18E-01	Lung
ALCC	ENSG00000136783.9	NIPSNAP3A	-1.42	-0.03	1.56E-01	0.00	0.18	2.96E-21	15	45	45	5.18E-01	Lung
ALCC	ENSG00000137288.9	UQCC2	-1.42	-0.06	1.56E-01	0.00	0.05	2.96E-06	8	12	12	5.18E-01	Lung
ALCC	ENSG00000145979.17	TBC1D7	-1.42	-0.01	1.56E-01	0.03	0.13	1.65E-14	57	80	80	5.18E-01	Lung
ALCC	ENSG00000135074.15	ADAM19	1.42	0.02	1.56E-01	0.00	0.10	4.28E-11	11	26	26	5.18E-01	Lung
ALCC	ENSG00000175773.12	RP11-121M22.1	1.42	0.10	1.56E-01	0.00	0.05	2.23E-06	7	16	16	5.18E-01	Lung
ALCC	ENSG00000143575.14	HAX1	1.42	0.06	1.56E-01	0.00	0.12	1.33E-13	5	17	17	5.18E-01	Lung
ALCC	ENSG00000106686.16	SPATA6L	1.42	0.03	1.56E-01	0.00	0.09	4.59E-11	15	39	39	5.18E-01	Lung
ALCC	ENSG00000132823.10	OSER1	-1.42	-0.04	1.56E-01	0.00	0.12	3.41E-13	11	15	15	5.18E-01	Lung
ALCC	ENSG00000165138.17	ANKS6	-1.42	-0.03	1.56E-01	0.00	0.03	5.87E-04	3	11	11	5.18E-01	Lung
ALCC	ENSG00000230023.2	RP11-10N16.2	1.42	0.01	1.56E-01	0.03	0.27	9.89E-33	7	17	17	5.18E-01	Lung
ALCC	ENSG00000188493.14	C19orf54	1.42	0.06	1.56E-01	0.00	0.07	4.05E-08	12	27	27	5.18E-01	Lung
ALCC	ENSG00000106178.6	CCL24	1.42	0.01	1.57E-01	0.01	0.02	1.34E-03	35	55	55	5.19E-01	Lung
ALCC	ENSG00000187862.11	TTC24	1.42	0.01	1.57E-01	0.03	0.16	1.42E-18	13	20	20	5.19E-01	Lung
ALCC	ENSG00000213892.11	CEACAM16	1.42	0.01	1.57E-01	0.01	0.02	2.14E-03	23	37	37	5.19E-01	Lung
ALCC	ENSG00000136869.13	TLR4	1.42	0.05	1.57E-01	0.00	0.01	2.18E-02	3	4	4	5.19E-01	Lung
ALCC	ENSG00000122176.10	FMOD	-1.42	-0.04	1.57E-01	0.00	0.02	1.95E-03	21	32	32	5.19E-01	Lung
ALCC	ENSG00000160781.15	PAQR6	-1.42	-0.03	1.57E-01	0.00	0.25	4.71E-29	1	31	31	5.19E-01	Lung
ALCC	ENSG00000249471.7	ZNF324B	-1.41	-0.06	1.57E-01	0.00	0.01	2.88E-02	5	20	20	5.19E-01	Lung
ALCC	ENSG00000117505.12	DR1	-1.41	-0.02	1.57E-01	0.00	0.11	7.96E-13	20	27	27	5.19E-01	Lung
ALCC	ENSG00000164265.8	SCGB3A2	-1.41	-0.02	1.57E-01	0.01	0.04	3.53E-05	22	26	26	5.19E-01	Lung
ALCC	ENSG00000173218.14	VANGL1	1.41	0.02	1.57E-01	0.00	0.09	1.73E-10	35	50	50	5.19E-01	Lung
ALCC	ENSG00000246523.7	RP11-736K20.6	1.41	0.01	1.57E-01	0.01	0.08	4.75E-09	12	21	21	5.19E-01	Lung
ALCC	ENSG00000171476.21	HOPX	1.41	0.03	1.57E-01	0.00	0.08	5.74E-09	29	50	50	5.19E-01	Lung
ALCC	ENSG00000117533.14	VAMP4	-1.41	-0.04	1.58E-01	0.00	0.02	6.69E-03	10	10	10	5.19E-01	Lung
ALCC	ENSG00000115687.13	PASK	1.41	0.01	1.58E-01	0.01	0.08	9.41E-10	6	8	8	5.19E-01	Lung
ALCC	ENSG00000151687.14	ANKAR	-1.41	-0.03	1.58E-01	0.00	0.02	4.89E-03	24	53	53	5.19E-01	Lung
ALCC	ENSG00000204859.12	ZBTB48	-1.41	-0.05	1.58E-01	0.00	0.03	1.26E-04	3	3	3	5.19E-01	Lung
ALCC	ENSG00000260953.1	RP11-426C22.6	-1.41	-0.01	1.58E-01	0.01	0.15	1.00E-16	5	21	21	5.19E-01	Lung
ALCC	ENSG00000133789.14	SWAP70	1.41	0.04	1.58E-01	0.00	0.07	4.54E-08	9	26	26	5.20E-01	Lung
ALCC	ENSG00000273448.1	RP11-166O4.6	-1.41	-0.01	1.58E-01	0.02	0.33	2.19E-41	33	56	56	5.20E-01	Lung
ALCC	ENSG00000161265.14	U2AF1L4	-1.41	0.00	1.59E-01	0.13	0.54	3.18E-85	17	22	22	5.21E-01	Lung
ALCC	ENSG00000173013.5	CCDC96	1.41	0.30	1.59E-01	0.00	0.02	2.72E-03	2	6	6	5.21E-01	Lung
ALCC	ENSG00000105894.11	PTN	1.41	0.11	1.59E-01	0.00	0.02	2.17E-03	5	14	14	5.21E-01	Lung
ALCC	ENSG00000143224.17	PPOX	-1.41	-0.05	1.59E-01	0.00	0.01	1.21E-02	17	36	36	5.21E-01	Lung
ALCC	ENSG00000119899.12	SLC17A5	-1.41	-0.01	1.59E-01	0.01	0.17	6.82E-20	63	74	74	5.22E-01	Lung
ALCC	ENSG00000165682.14	CLEC1B	-1.41	-0.02	1.59E-01	0.00	0.05	1.47E-06	15	36	36	5.22E-01	Lung
ALCC	ENSG00000198515.13	CNGA1	-1.41	0.00	1.59E-01	0.09	0.24	1.50E-28	28	39	39	5.22E-01	Lung
ALCC	ENSG00000170917.13	NUDT6	-1.41	-0.02	1.60E-01	0.01	0.05	1.05E-06	25	37	37	5.23E-01	Lung
ALCC	ENSG00000104147.8	OIP5	-1.41	-0.13	1.60E-01	0.00	0.02	2.88E-03	4	8	8	5.23E-01	Lung
ALCC	ENSG00000183628.12	DGCR6	-1.41	-0.02	1.60E-01	0.00	0.11	6.48E-13	7	18	18	5.23E-01	Lung
ALCC	ENSG00000100596.6	SPTLC2	1.40	0.02	1.60E-01	0.00	0.04	3.99E-05	19	41	41	5.25E-01	Lung
ALCC	ENSG00000150760.12	DOCK1	1.40	15.68	1.60E-01	0.00	0.04	8.11E-05	1	5	5	5.25E-01	Lung
ALCC	ENSG00000087494.15	PTHLH	1.40	0.02	1.60E-01	0.01	0.05	9.30E-06	14	27	27	5.25E-01	Lung
ALCC	ENSG00000170035.15	UBE2E3	-1.40	-0.11	1.61E-01	0.00	0.08	3.41E-09	5	54	54	5.25E-01	Lung
ALCC	ENSG00000259757.1	RP11-129I19.2	-1.40	-0.05	1.61E-01	0.00	0.06	5.03E-07	18	50	50	5.26E-01	Lung
ALCC	ENSG00000103852.12	TTC23	-1.40	-0.04	1.61E-01	0.00	0.27	8.35E-32	3	18	18	5.26E-01	Lung
ALCC	ENSG00000083720.12	OXCT1	-1.40	-0.04	1.61E-01	0.00	0.06	1.23E-07	18	22	22	5.26E-01	Lung
ALCC	ENSG00000166260.10	COX11	1.40	0.11	1.61E-01	0.00	0.07	2.56E-08	16	50	50	5.26E-01	Lung
ALCC	ENSG00000100983.9	GSS	1.40	0.01	1.61E-01	0.01	0.04	5.00E-05	57	77	77	5.26E-01	Lung
ALCC	ENSG00000170606.14	HSPA4	-1.40	-0.02	1.61E-01	0.00	0.05	1.08E-06	36	50	50	5.26E-01	Lung
ALCC	ENSG00000163125.15	RPRD2	1.40	0.05	1.61E-01	0.00	0.04	1.20E-05	38	43	43	5.26E-01	Lung
ALCC	ENSG00000130270.16	ATP8B3	-1.40	-0.01	1.62E-01	0.02	0.25	4.26E-30	5	31	31	5.26E-01	Lung
ALCC	ENSG00000184601.10	C14orf180	-1.40	-0.01	1.62E-01	0.02	0.05	2.15E-06	18	68	68	5.26E-01	Lung
ALCC	ENSG00000135547.8	HEY2	1.40	0.05	1.62E-01	0.00	0.03	9.52E-04	11	32	32	5.26E-01	Lung
ALCC	ENSG00000130300.8	PLVAP	1.40	0.04	1.62E-01	0.00	0.01	1.41E-02	8	22	22	5.26E-01	Lung
ALCC	ENSG00000160791.13	CCR5	-1.40	-0.01	1.62E-01	0.01	0.03	3.18E-04	53	84	84	5.27E-01	Lung
ALCC	ENSG00000260265.1	RP11-44F21.5	-1.40	0.00	1.62E-01	0.11	0.38	1.49E-49	55	74	74	5.27E-01	Lung
ALCC	ENSG00000176222.8	ZNF404	-1.40	-0.01	1.62E-01	0.02	0.20	4.87E-24	47	72	72	5.27E-01	Lung
ALCC	ENSG00000116663.10	FBXO6	-1.40	-0.09	1.62E-01	0.00	0.03	1.80E-04	4	18	18	5.27E-01	Lung
ALCC	ENSG00000136828.18	RALGPS1	-1.40	-0.04	1.63E-01	0.00	0.04	6.27E-05	44	60	60	5.27E-01	Lung
ALCC	ENSG00000205464.11	ATP6AP1L	-1.40	0.00	1.63E-01	0.09	0.46	6.31E-65	46	70	70	5.27E-01	Lung
ALCC	ENSG00000155115.6	GTF3C6	-1.40	-0.06	1.63E-01	0.00	0.03	4.80E-04	12	22	22	5.27E-01	Lung
ALCC	ENSG00000160325.14	CACFD1	-1.40	-0.02	1.63E-01	0.00	0.11	1.69E-12	24	55	55	5.27E-01	Lung
ALCC	ENSG00000204316.12	MRPL38	-1.40	-0.02	1.63E-01	0.00	0.05	1.99E-06	26	44	44	5.27E-01	Lung
ALCC	ENSG00000161526.14	SAP30BP	-1.39	-0.31	1.63E-01	0.00	0.05	3.77E-06	4	7	7	5.28E-01	Lung
ALCC	ENSG00000278214.1	LINC02139	-1.39	-0.13	1.63E-01	0.00	0.01	3.58E-02	3	10	10	5.28E-01	Lung
ALCC	ENSG00000146242.8	TPBG	1.39	0.01	1.64E-01	0.01	0.15	2.10E-17	21	26	26	5.30E-01	Lung
ALCC	ENSG00000125637.15	PSD4	-1.39	-0.01	1.64E-01	0.02	0.42	2.82E-56	26	45	45	5.30E-01	Lung
ALCC	ENSG00000060709.14	RIMBP2	-1.39	-0.01	1.64E-01	0.01	0.05	1.55E-06	12	21	21	5.30E-01	Lung
ALCC	ENSG00000100991.11	TRPC4AP	-1.39	-0.01	1.64E-01	0.01	0.22	6.65E-26	38	39	39	5.30E-01	Lung
ALCC	ENSG00000135048.13	TMEM2	-1.39	-0.03	1.64E-01	0.00	0.09	9.22E-11	25	66	66	5.30E-01	Lung
ALCC	ENSG00000205307.11	SAP25	-1.39	-0.02	1.64E-01	0.00	0.10	4.05E-12	10	15	15	5.30E-01	Lung
ALCC	ENSG00000143303.11	RRNAD1	-1.39	-0.06	1.64E-01	0.00	0.02	2.94E-03	15	27	27	5.30E-01	Lung
ALCC	ENSG00000107551.20	RASSF4	1.39	0.01	1.64E-01	0.01	0.04	2.98E-05	42	61	61	5.30E-01	Lung
ALCC	ENSG00000170290.3	SLN	-1.39	-0.03	1.64E-01	0.00	0.01	2.62E-02	2	3	3	5.30E-01	Lung
ALCC	ENSG00000134440.11	NARS	1.39	0.04	1.65E-01	0.00	0.11	3.15E-12	16	34	34	5.30E-01	Lung
ALCC	ENSG00000123240.16	OPTN	1.39	0.13	1.65E-01	0.00	0.09	5.36E-10	4	19	19	5.30E-01	Lung
ALCC	ENSG00000124151.18	NCOA3	-1.39	-0.05	1.65E-01	0.00	0.03	3.87E-04	16	18	18	5.31E-01	Lung
ALCC	ENSG00000171587.14	DSCAM	-1.39	-0.02	1.65E-01	0.01	0.02	9.76E-04	33	89	89	5.31E-01	Lung
ALCC	ENSG00000114742.13	WDR48	1.39	0.03	1.65E-01	0.00	0.02	5.40E-03	5	8	8	5.32E-01	Lung
ALCC	ENSG00000206503.12	HLA-A	1.39	0.02	1.66E-01	0.01	0.23	3.45E-26	27	58	58	5.32E-01	Lung
ALCC	ENSG00000171596.6	NMUR1	1.39	0.02	1.66E-01	0.00	0.08	6.51E-09	11	22	22	5.33E-01	Lung
ALCC	ENSG00000182253.14	SYNM	-1.39	-0.02	1.66E-01	0.00	0.09	2.35E-10	15	24	24	5.33E-01	Lung
ALCC	ENSG00000183287.13	CCBE1	1.39	0.07	1.66E-01	0.00	0.10	3.84E-11	10	36	36	5.33E-01	Lung
ALCC	ENSG00000139719.9	VPS33A	1.39	0.02	1.66E-01	0.00	0.07	2.14E-08	14	20	20	5.33E-01	Lung
ALCC	ENSG00000134452.19	FBXO18	1.39	0.16	1.66E-01	0.00	0.03	4.49E-04	3	12	12	5.33E-01	Lung
ALCC	ENSG00000261584.1	RP11-457M11.5	-1.38	-0.01	1.66E-01	0.03	0.14	5.41E-16	19	33	33	5.34E-01	Lung
ALCC	ENSG00000055955.15	ITIH4	1.38	0.00	1.67E-01	0.10	0.40	1.08E-52	37	52	52	5.34E-01	Lung
ALCC	ENSG00000067057.16	PFKP	-1.38	-0.04	1.67E-01	0.00	0.03	3.20E-04	7	17	17	5.34E-01	Lung
ALCC	ENSG00000015676.17	NUDCD3	-1.38	-0.02	1.67E-01	0.00	0.20	1.07E-23	12	23	23	5.34E-01	Lung
ALCC	ENSG00000107521.18	HPS1	-1.38	-0.06	1.67E-01	0.00	0.13	5.86E-15	17	30	30	5.36E-01	Lung
ALCC	ENSG00000171298.12	GAA	1.38	0.01	1.67E-01	0.04	0.43	3.76E-59	16	33	33	5.36E-01	Lung
ALCC	ENSG00000134240.11	HMGCS2	1.38	0.03	1.67E-01	0.00	0.10	3.89E-11	4	19	19	5.36E-01	Lung
ALCC	ENSG00000143748.17	NVL	-1.38	-0.28	1.68E-01	0.00	0.02	4.90E-03	11	41	41	5.36E-01	Lung
ALCC	ENSG00000247982.6	LINC00926	-1.38	-0.02	1.68E-01	0.00	0.16	1.16E-18	19	45	45	5.36E-01	Lung
ALCC	ENSG00000162341.16	TPCN2	1.38	0.02	1.68E-01	0.00	0.05	1.66E-06	12	43	43	5.36E-01	Lung
ALCC	ENSG00000111142.13	METAP2	1.38	0.17	1.68E-01	0.00	0.02	5.74E-03	3	10	10	5.37E-01	Lung
ALCC	ENSG00000171067.10	C11orf24	-1.38	-0.02	1.68E-01	0.00	0.06	6.91E-07	31	49	49	5.37E-01	Lung
ALCC	ENSG00000240403.5	KIR3DL2	-1.38	-0.02	1.68E-01	0.00	0.11	1.83E-12	26	53	53	5.37E-01	Lung
ALCC	ENSG00000169903.6	TM4SF4	1.38	0.10	1.68E-01	0.00	0.06	3.29E-07	2	16	16	5.37E-01	Lung
ALCC	ENSG00000101310.14	SEC23B	1.38	0.03	1.68E-01	0.00	0.04	1.88E-05	15	42	42	5.37E-01	Lung
ALCC	ENSG00000251615.3	RP11-774O3.3	-1.38	-0.02	1.69E-01	0.01	0.21	1.12E-23	31	71	71	5.39E-01	Lung
ALCC	ENSG00000183826.16	BTBD9	1.37	0.04	1.70E-01	0.00	0.04	2.13E-05	16	38	38	5.40E-01	Lung
ALCC	ENSG00000108064.10	TFAM	-1.37	-0.02	1.70E-01	0.00	0.07	6.60E-08	12	13	13	5.40E-01	Lung
ALCC	ENSG00000186907.7	RTN4RL2	1.37	0.04	1.70E-01	0.00	0.02	2.50E-03	6	8	8	5.40E-01	Lung
ALCC	ENSG00000183571.10	PGPEP1L	-1.37	-0.04	1.70E-01	0.00	0.02	2.38E-03	7	17	17	5.40E-01	Lung
ALCC	ENSG00000135926.14	TMBIM1	1.37	0.02	1.70E-01	0.00	0.06	1.66E-07	16	31	31	5.40E-01	Lung
ALCC	ENSG00000272097.1	RP11-421M1.8	-1.37	-0.12	1.70E-01	0.00	0.07	6.05E-08	1	21	21	5.40E-01	Lung
ALCC	ENSG00000177103.13	DSCAML1	1.37	0.02	1.70E-01	0.00	0.03	1.70E-04	18	38	38	5.40E-01	Lung
ALCC	ENSG00000147654.14	EBAG9	-1.37	-0.04	1.70E-01	0.00	0.03	4.54E-04	2	14	14	5.40E-01	Lung
ALCC	ENSG00000114735.9	HEMK1	1.37	0.02	1.70E-01	0.00	0.08	4.59E-09	38	55	55	5.40E-01	Lung
ALCC	ENSG00000101188.4	NTSR1	-1.37	-0.02	1.70E-01	0.01	0.14	2.35E-15	23	53	53	5.40E-01	Lung
ALCC	ENSG00000104979.8	C19orf53	-1.37	-0.10	1.70E-01	0.00	0.06	2.71E-07	2	6	6	5.40E-01	Lung
ALCC	ENSG00000180537.12	RNF182	-1.37	-0.02	1.70E-01	0.00	0.09	3.80E-10	4	5	5	5.40E-01	Lung
ALCC	ENSG00000168724.14	DNAJC21	1.37	0.05	1.71E-01	0.00	0.15	4.04E-17	11	23	23	5.41E-01	Lung
ALCC	ENSG00000182568.16	SATB1	-1.37	-2.24	1.71E-01	0.00	0.03	8.94E-04	1	14	14	5.41E-01	Lung
ALCC	ENSG00000050393.11	MCUR1	-1.37	-0.01	1.71E-01	0.01	0.16	2.71E-18	17	34	34	5.41E-01	Lung
ALCC	ENSG00000275830.1	RP11-403A3.3	-1.37	-0.01	1.71E-01	0.01	0.09	6.66E-11	11	27	27	5.42E-01	Lung
ALCC	ENSG00000183741.11	CBX6	1.37	1.55	1.71E-01	0.00	0.08	1.66E-09	1	8	8	5.42E-01	Lung
ALCC	ENSG00000183665.5	TRMT12	1.37	0.01	1.71E-01	0.02	0.14	2.10E-15	36	68	68	5.42E-01	Lung
ALCC	ENSG00000164761.8	TNFRSF11B	-1.37	-0.04	1.72E-01	0.00	0.06	3.50E-07	12	30	30	5.43E-01	Lung
ALCC	ENSG00000080166.15	DCT	-1.37	-0.02	1.72E-01	0.00	0.10	1.55E-11	12	24	24	5.43E-01	Lung
ALCC	ENSG00000188729.6	OSTN	1.37	0.03	1.72E-01	0.00	0.02	3.58E-03	8	27	27	5.43E-01	Lung
ALCC	ENSG00000196262.13	PPIA	1.37	0.04	1.72E-01	0.00	0.08	4.65E-09	21	32	32	5.43E-01	Lung
ALCC	ENSG00000204472.12	AIF1	-1.37	-0.03	1.72E-01	0.00	0.04	8.66E-05	26	47	47	5.43E-01	Lung
ALCC	ENSG00000226380.9	AC058791.1	1.37	0.05	1.72E-01	0.00	0.05	8.96E-06	6	17	17	5.43E-01	Lung
ALCC	ENSG00000161798.6	AQP5	-1.36	-0.01	1.72E-01	0.02	0.09	5.74E-11	10	17	17	5.44E-01	Lung
ALCC	ENSG00000188112.8	C6orf132	1.36	0.02	1.72E-01	0.00	0.04	4.62E-05	27	36	36	5.44E-01	Lung
ALCC	ENSG00000138039.14	LHCGR	1.36	0.02	1.73E-01	0.00	0.09	9.14E-11	19	38	38	5.44E-01	Lung
ALCC	ENSG00000198915.11	RASGEF1A	1.36	0.01	1.73E-01	0.03	0.11	1.49E-12	18	27	27	5.44E-01	Lung
ALCC	ENSG00000137714.2	FDX1	-1.36	-0.03	1.73E-01	0.00	0.22	1.50E-25	7	20	20	5.45E-01	Lung
ALCC	ENSG00000115159.15	GPD2	-1.36	-0.02	1.73E-01	0.01	0.05	6.54E-06	30	55	55	5.45E-01	Lung
ALCC	ENSG00000092036.18	HAUS4	-1.36	-0.01	1.73E-01	0.01	0.46	4.45E-65	7	14	14	5.46E-01	Lung
ALCC	ENSG00000138755.5	CXCL9	-1.36	-0.01	1.74E-01	0.01	0.06	3.01E-07	12	16	16	5.46E-01	Lung
ALCC	ENSG00000163785.12	RYK	-1.36	-0.05	1.74E-01	0.00	0.03	3.28E-04	10	18	18	5.46E-01	Lung
ALCC	ENSG00000138071.13	ACTR2	1.36	0.08	1.74E-01	0.00	0.03	2.58E-04	10	34	34	5.46E-01	Lung
ALCC	ENSG00000135093.12	USP30	1.36	0.07	1.74E-01	0.00	0.04	1.64E-05	5	12	12	5.47E-01	Lung
ALCC	ENSG00000144366.15	GULP1	-1.36	-0.03	1.74E-01	0.00	0.05	2.10E-06	4	9	9	5.47E-01	Lung
ALCC	ENSG00000141965.4	FEM1A	-1.36	-0.01	1.74E-01	0.01	0.11	2.81E-12	8	16	16	5.47E-01	Lung
ALCC	ENSG00000100284.20	TOM1	-1.36	-0.02	1.75E-01	0.00	0.03	7.41E-04	38	61	61	5.48E-01	Lung
ALCC	ENSG00000148690.11	FRA10AC1	1.36	0.01	1.75E-01	0.05	0.35	1.43E-45	12	19	19	5.48E-01	Lung
ALCC	ENSG00000145604.15	SKP2	-1.36	-0.04	1.75E-01	0.00	0.06	7.24E-07	18	43	43	5.49E-01	Lung
ALCC	ENSG00000118004.17	COLEC11	1.36	0.04	1.75E-01	0.00	0.26	2.81E-30	4	11	11	5.49E-01	Lung
ALCC	ENSG00000168159.11	RNF187	-1.36	-0.04	1.75E-01	0.00	0.05	1.36E-06	14	36	36	5.49E-01	Lung
ALCC	ENSG00000167613.15	LAIR1	1.36	0.03	1.75E-01	0.00	0.02	6.50E-03	14	56	56	5.49E-01	Lung
ALCC	ENSG00000109805.9	NCAPG	-1.36	-0.03	1.75E-01	0.00	0.02	5.64E-03	31	52	52	5.49E-01	Lung
ALCC	ENSG00000215644.9	GCGR	-1.35	-0.01	1.75E-01	0.01	0.02	1.73E-03	17	43	43	5.49E-01	Lung
ALCC	ENSG00000271788.1	CTD-2201E18.5	1.35	0.07	1.76E-01	0.00	0.04	2.00E-05	2	16	16	5.50E-01	Lung
ALCC	ENSG00000109113.18	RAB34	1.35	0.03	1.76E-01	0.00	0.01	1.79E-02	9	22	22	5.50E-01	Lung
ALCC	ENSG00000105146.12	AURKC	1.35	0.02	1.76E-01	0.00	0.09	2.65E-11	10	19	19	5.50E-01	Lung
ALCC	ENSG00000164332.7	UBLCP1	1.35	0.03	1.76E-01	0.00	0.05	1.07E-06	7	8	8	5.50E-01	Lung
ALCC	ENSG00000171617.13	ENC1	1.35	0.95	1.76E-01	0.00	0.01	3.71E-02	2	6	6	5.51E-01	Lung
ALCC	ENSG00000117394.20	SLC2A1	-1.35	-0.02	1.77E-01	0.00	0.02	1.89E-03	8	12	12	5.51E-01	Lung
ALCC	ENSG00000273270.1	RP11-212P7.2	1.35	0.01	1.77E-01	0.04	0.24	3.14E-29	36	46	46	5.52E-01	Lung
ALCC	ENSG00000078070.12	MCCC1	-1.35	-0.06	1.77E-01	0.00	0.03	3.19E-04	22	29	29	5.53E-01	Lung
ALCC	ENSG00000138061.11	CYP1B1	1.35	0.04	1.77E-01	0.00	0.02	9.62E-03	12	20	20	5.53E-01	Lung
ALCC	ENSG00000026297.15	RNASET2	1.35	0.01	1.78E-01	0.02	0.24	1.30E-27	20	30	30	5.53E-01	Lung
ALCC	ENSG00000112799.8	LY86	1.35	0.01	1.78E-01	0.01	0.28	8.27E-34	7	16	16	5.53E-01	Lung
ALCC	ENSG00000171467.15	ZNF318	-1.35	-0.04	1.78E-01	0.00	0.04	6.59E-05	12	33	33	5.53E-01	Lung
ALCC	ENSG00000104611.11	SH2D4A	-1.35	-0.03	1.78E-01	0.00	0.03	6.36E-04	10	19	19	5.53E-01	Lung
ALCC	ENSG00000240065.7	PSMB9	1.35	0.01	1.78E-01	0.04	0.29	2.41E-35	46	46	46	5.53E-01	Lung
ALCC	ENSG00000137764.19	MAP2K5	1.35	0.07	1.78E-01	0.00	0.19	5.02E-22	25	42	42	5.53E-01	Lung
ALCC	ENSG00000086696.10	HSD17B2	1.35	0.02	1.78E-01	0.00	0.04	1.24E-05	7	19	19	5.54E-01	Lung
ALCC	ENSG00000163872.15	YEATS2	1.35	0.02	1.78E-01	0.00	0.08	4.50E-09	14	36	36	5.54E-01	Lung
ALCC	ENSG00000179023.8	KLHDC7A	1.34	0.01	1.79E-01	0.01	0.21	3.41E-24	16	33	33	5.54E-01	Lung
ALCC	ENSG00000225932.3	CTAGE4	1.34	0.01	1.79E-01	0.02	0.07	5.35E-08	45	71	71	5.54E-01	Lung
ALCC	ENSG00000272908.1	RP11-121A8.1	1.34	0.08	1.79E-01	0.00	0.15	4.40E-17	5	16	16	5.54E-01	Lung
ALCC	ENSG00000174844.14	DNAH12	-1.34	-0.09	1.79E-01	0.00	0.01	2.58E-02	3	4	4	5.54E-01	Lung
ALCC	ENSG00000171236.9	LRG1	-1.34	-0.34	1.79E-01	0.00	0.02	6.49E-03	1	4	4	5.54E-01	Lung
ALCC	ENSG00000260360.1	RP11-533E19.5	-1.34	-0.02	1.79E-01	0.00	0.01	2.07E-02	46	57	57	5.54E-01	Lung
ALCC	ENSG00000173276.13	ZBTB21	1.34	0.10	1.79E-01	0.00	0.07	6.85E-08	3	9	9	5.54E-01	Lung
ALCC	ENSG00000123843.12	C4BPB	1.34	0.09	1.79E-01	0.00	0.01	1.26E-02	1	3	3	5.54E-01	Lung
ALCC	ENSG00000187676.7	B3GLCT	1.34	0.04	1.79E-01	0.00	0.10	1.70E-11	7	28	28	5.54E-01	Lung
ALCC	ENSG00000106692.13	FKTN	1.34	0.02	1.80E-01	0.00	0.06	2.54E-07	12	20	20	5.55E-01	Lung
ALCC	ENSG00000168300.13	PCMTD1	-1.34	-0.02	1.80E-01	0.00	0.09	6.75E-11	80	104	104	5.55E-01	Lung
ALCC	ENSG00000144847.12	IGSF11	1.34	0.01	1.80E-01	0.05	0.24	3.66E-28	21	39	39	5.55E-01	Lung
ALCC	ENSG00000177685.16	CRACR2B	-1.34	-0.03	1.80E-01	0.00	0.02	4.88E-03	14	19	19	5.55E-01	Lung
ALCC	ENSG00000143196.4	DPT	1.34	0.03	1.80E-01	0.00	0.01	3.63E-02	29	58	58	5.55E-01	Lung
ALCC	ENSG00000170899.10	GSTA4	1.34	0.14	1.80E-01	0.00	0.01	1.65E-02	8	23	23	5.55E-01	Lung
ALCC	ENSG00000130167.13	TSPAN16	-1.34	-0.01	1.80E-01	0.01	0.03	5.59E-04	14	26	26	5.56E-01	Lung
ALCC	ENSG00000133884.9	DPF2	-1.34	-0.02	1.80E-01	0.00	0.06	2.00E-07	3	8	8	5.56E-01	Lung
ALCC	ENSG00000132031.12	MATN3	1.34	0.02	1.80E-01	0.00	0.01	1.79E-02	43	62	62	5.56E-01	Lung
ALCC	ENSG00000182263.13	FIGN	-1.34	-0.02	1.80E-01	0.00	0.09	2.95E-10	18	42	42	5.56E-01	Lung
ALCC	ENSG00000069869.15	NEDD4	1.34	0.05	1.81E-01	0.00	0.04	4.69E-05	22	39	39	5.57E-01	Lung
ALCC	ENSG00000038274.16	MAT2B	1.34	0.02	1.81E-01	0.00	0.06	5.83E-07	26	46	46	5.57E-01	Lung
ALCC	ENSG00000117597.17	DIEXF	1.34	0.04	1.81E-01	0.00	0.08	2.53E-09	15	25	25	5.57E-01	Lung
ALCC	ENSG00000180694.13	TMEM64	1.34	0.52	1.81E-01	0.00	0.01	2.93E-02	2	5	5	5.57E-01	Lung
ALCC	ENSG00000146700.8	SSC4D	1.34	0.00	1.81E-01	0.06	0.29	4.20E-36	10	10	10	5.57E-01	Lung
ALCC	ENSG00000099365.10	STX1B	1.34	0.01	1.81E-01	0.01	0.03	6.57E-04	15	26	26	5.57E-01	Lung
ALCC	ENSG00000214140.10	PRCD	-1.34	-0.03	1.81E-01	0.00	0.18	1.01E-20	4	12	12	5.57E-01	Lung
ALCC	ENSG00000105447.12	GRWD1	1.34	0.04	1.81E-01	0.00	0.07	7.25E-09	5	5	5	5.57E-01	Lung
ALCC	ENSG00000141664.9	ZCCHC2	-1.34	-4.40	1.81E-01	0.00	0.04	4.25E-05	2	10	10	5.57E-01	Lung
ALCC	ENSG00000177352.9	CCDC71	1.34	1.88	1.82E-01	0.00	0.01	3.15E-02	1	3	3	5.57E-01	Lung
ALCC	ENSG00000173660.11	UQCRH	1.34	0.01	1.82E-01	0.01	0.12	1.23E-13	17	37	37	5.57E-01	Lung
ALCC	ENSG00000099817.11	POLR2E	1.34	0.01	1.82E-01	0.02	0.30	1.31E-36	17	54	54	5.57E-01	Lung
ALCC	ENSG00000281332.1	LINC00997	1.34	0.01	1.82E-01	0.01	0.15	1.72E-17	21	36	36	5.58E-01	Lung
ALCC	ENSG00000158941.16	CCAR2	-1.33	-0.18	1.82E-01	0.00	0.18	1.24E-20	4	32	32	5.58E-01	Lung
ALCC	ENSG00000144476.5	ACKR3	-1.33	-0.03	1.82E-01	0.00	0.01	1.34E-02	7	13	13	5.58E-01	Lung
ALCC	ENSG00000107593.16	PKD2L1	1.33	0.01	1.82E-01	0.01	0.34	2.80E-43	12	23	23	5.58E-01	Lung
ALCC	ENSG00000126602.10	TRAP1	1.33	0.01	1.82E-01	0.03	0.45	1.35E-62	19	61	61	5.58E-01	Lung
ALCC	ENSG00000124207.16	CSE1L	1.33	0.03	1.82E-01	0.00	0.10	4.14E-11	42	58	58	5.58E-01	Lung
ALCC	ENSG00000144659.10	SLC25A38	1.33	0.85	1.83E-01	0.00	0.02	9.35E-03	1	4	4	5.58E-01	Lung
ALCC	ENSG00000104518.10	GSDMD	1.33	0.03	1.83E-01	0.00	0.12	2.74E-14	6	16	16	5.58E-01	Lung
ALCC	ENSG00000236204.5	LINC01376	1.33	0.03	1.83E-01	0.00	0.06	7.25E-07	8	20	20	5.58E-01	Lung
ALCC	ENSG00000184677.16	ZBTB40	1.33	0.18	1.83E-01	0.00	0.03	6.54E-04	2	11	11	5.58E-01	Lung
ALCC	ENSG00000134874.17	DZIP1	-1.33	-0.03	1.83E-01	0.00	0.02	7.01E-03	15	17	17	5.58E-01	Lung
ALCC	ENSG00000168653.10	NDUFS5	1.33	0.04	1.83E-01	0.00	0.66	1.07E-118	12	28	28	5.58E-01	Lung
ALCC	ENSG00000163959.9	SLC51A	1.33	0.08	1.83E-01	0.00	0.03	3.95E-04	6	12	12	5.58E-01	Lung
ALCC	ENSG00000128699.13	ORMDL1	-1.33	-0.02	1.83E-01	0.00	0.13	1.26E-14	14	20	20	5.58E-01	Lung
ALCC	ENSG00000137177.19	KIF13A	1.33	0.03	1.83E-01	0.00	0.01	3.86E-02	8	10	10	5.59E-01	Lung
ALCC	ENSG00000137561.4	TTPA	1.33	0.01	1.83E-01	0.01	0.03	7.29E-04	10	10	10	5.59E-01	Lung
ALCC	ENSG00000169398.19	PTK2	-1.33	-0.03	1.84E-01	0.00	0.01	1.28E-02	23	50	50	5.60E-01	Lung
ALCC	ENSG00000114650.18	SCAP	1.33	0.06	1.84E-01	0.00	0.02	3.95E-03	11	19	19	5.61E-01	Lung
ALCC	ENSG00000113648.16	H2AFY	-1.33	-0.31	1.84E-01	0.00	0.01	3.23E-02	7	21	21	5.61E-01	Lung
ALCC	ENSG00000241370.5	RPP21	1.33	0.03	1.84E-01	0.00	0.02	3.94E-03	19	34	34	5.61E-01	Lung
ALCC	ENSG00000136877.14	FPGS	-1.33	-0.02	1.85E-01	0.00	0.06	4.38E-08	33	36	36	5.61E-01	Lung
ALCC	ENSG00000119048.7	UBE2B	-1.33	-0.03	1.85E-01	0.00	0.03	4.35E-04	31	51	51	5.61E-01	Lung
ALCC	ENSG00000076554.15	TPD52	-1.33	-0.09	1.85E-01	0.00	0.06	4.93E-07	8	21	21	5.61E-01	Lung
ALCC	ENSG00000169220.17	RGS14	1.33	0.01	1.85E-01	0.01	0.13	5.26E-15	5	6	6	5.61E-01	Lung
ALCC	ENSG00000134851.12	TMEM165	1.33	0.14	1.85E-01	0.00	0.02	4.38E-03	7	8	8	5.61E-01	Lung
ALCC	ENSG00000272905.1	RP11-265E18.1	1.33	0.01	1.85E-01	0.01	0.07	2.09E-08	8	8	8	5.61E-01	Lung
ALCC	ENSG00000126062.3	TMEM115	-1.33	-0.04	1.85E-01	0.00	0.06	2.18E-07	11	47	47	5.61E-01	Lung
ALCC	ENSG00000230490.2	RP11-141M1.3	1.33	0.12	1.85E-01	0.00	0.01	3.00E-02	1	10	10	5.61E-01	Lung
ALCC	ENSG00000189171.14	S100A13	1.32	0.03	1.85E-01	0.00	0.02	1.06E-02	13	26	26	5.61E-01	Lung
ALCC	ENSG00000167601.11	AXL	1.32	0.04	1.85E-01	0.00	0.04	1.91E-05	4	7	7	5.61E-01	Lung
ALCC	ENSG00000204956.5	PCDHGA1	1.32	0.01	1.85E-01	0.01	0.06	1.45E-07	11	19	19	5.61E-01	Lung
ALCC	ENSG00000129422.14	MTUS1	1.32	0.01	1.85E-01	0.01	0.12	7.55E-14	29	58	58	5.61E-01	Lung
ALCC	ENSG00000255260.1	CTD-3224I3.3	1.32	0.01	1.85E-01	0.02	0.25	1.22E-29	39	86	86	5.61E-01	Lung
ALCC	ENSG00000165934.12	CPSF2	1.32	0.01	1.85E-01	0.01	0.25	6.16E-29	28	48	48	5.61E-01	Lung
ALCC	ENSG00000188306.6	LRRIQ4	1.32	0.04	1.86E-01	0.00	0.03	1.51E-04	11	22	22	5.61E-01	Lung
ALCC	ENSG00000101298.13	SNPH	-1.32	-0.44	1.86E-01	0.00	0.01	1.14E-02	1	9	9	5.61E-01	Lung
ALCC	ENSG00000174226.8	SNX31	1.32	0.01	1.86E-01	0.01	0.11	4.24E-12	10	21	21	5.61E-01	Lung
ALCC	ENSG00000268658.5	LINC00664	1.32	0.01	1.86E-01	0.02	0.26	1.29E-30	14	29	29	5.61E-01	Lung
ALCC	ENSG00000100744.14	GSKIP	-1.32	-0.01	1.86E-01	0.01	0.22	3.20E-25	36	71	71	5.61E-01	Lung
ALCC	ENSG00000162882.14	HAAO	-1.32	-0.04	1.86E-01	0.00	0.05	1.62E-06	8	25	25	5.61E-01	Lung
ALCC	ENSG00000124143.10	ARHGAP40	-1.32	-0.01	1.87E-01	0.01	0.09	3.67E-10	36	72	72	5.62E-01	Lung
ALCC	ENSG00000177000.10	MTHFR	-1.32	-0.03	1.87E-01	0.00	0.07	4.28E-08	8	11	11	5.62E-01	Lung
ALCC	ENSG00000105953.14	OGDH	1.32	0.03	1.87E-01	0.00	0.05	2.53E-06	39	61	61	5.62E-01	Lung
ALCC	ENSG00000275052.4	PPP4R3B	-1.32	-0.02	1.87E-01	0.00	0.02	1.89E-03	21	44	44	5.63E-01	Lung
ALCC	ENSG00000138399.17	FASTKD1	1.32	0.01	1.87E-01	0.02	0.23	7.31E-28	30	34	34	5.63E-01	Lung
ALCC	ENSG00000124279.11	FASTKD3	-1.32	-0.08	1.87E-01	0.00	0.06	1.44E-07	4	14	14	5.63E-01	Lung
ALCC	ENSG00000127241.16	MASP1	1.32	0.01	1.87E-01	0.01	0.29	6.41E-35	14	49	49	5.63E-01	Lung
ALCC	ENSG00000135362.13	PRR5L	1.32	0.01	1.87E-01	0.01	0.07	2.59E-08	38	63	63	5.63E-01	Lung
ALCC	ENSG00000089220.4	PEBP1	-1.32	-0.02	1.87E-01	0.00	0.03	1.01E-04	21	41	41	5.63E-01	Lung
ALCC	ENSG00000171766.15	GATM	-1.32	-0.03	1.87E-01	0.00	0.05	4.61E-06	13	29	29	5.63E-01	Lung
ALCC	ENSG00000214691.7	LINC01913	1.32	0.21	1.87E-01	0.00	0.13	7.19E-15	3	17	17	5.63E-01	Lung
ALCC	ENSG00000196312.12	MFSD14C	-1.32	-0.01	1.88E-01	0.01	0.04	6.73E-06	18	36	36	5.63E-01	Lung
ALCC	ENSG00000141959.16	PFKL	-1.32	-0.03	1.88E-01	0.00	0.15	1.06E-17	6	10	10	5.63E-01	Lung
ALCC	ENSG00000120539.14	MASTL	1.32	0.00	1.88E-01	0.07	0.42	1.62E-57	33	47	47	5.64E-01	Lung
ALCC	ENSG00000137135.17	ARHGEF39	-1.32	-0.01	1.88E-01	0.01	0.17	9.74E-19	13	44	44	5.64E-01	Lung
ALCC	ENSG00000242612.6	DECR2	-1.32	-0.01	1.88E-01	0.03	0.51	5.26E-75	11	32	32	5.65E-01	Lung
ALCC	ENSG00000143740.14	SNAP47	1.31	0.03	1.89E-01	0.00	0.08	6.70E-09	21	33	33	5.66E-01	Lung
ALCC	ENSG00000204856.11	FAM216A	1.31	0.01	1.89E-01	0.01	0.10	9.25E-12	14	22	22	5.66E-01	Lung
ALCC	ENSG00000129595.12	EPB41L4A	1.31	0.03	1.89E-01	0.00	0.18	6.53E-21	14	34	34	5.66E-01	Lung
ALCC	ENSG00000197879.14	MYO1C	1.31	0.16	1.89E-01	0.00	0.02	1.52E-03	13	36	36	5.66E-01	Lung
ALCC	ENSG00000167766.18	ZNF83	-1.31	-0.01	1.89E-01	0.02	0.44	2.35E-62	6	23	23	5.66E-01	Lung
ALCC	ENSG00000130202.9	NECTIN2	1.31	0.03	1.89E-01	0.00	0.10	1.07E-11	17	35	35	5.66E-01	Lung
ALCC	ENSG00000215915.9	ATAD3C	1.31	0.04	1.90E-01	0.00	0.07	8.00E-08	8	34	34	5.66E-01	Lung
ALCC	ENSG00000103512.14	NOMO1	1.31	0.02	1.90E-01	0.00	0.09	3.50E-10	12	30	30	5.66E-01	Lung
ALCC	ENSG00000121410.11	A1BG	1.31	0.20	1.90E-01	0.00	0.16	1.86E-18	4	29	29	5.66E-01	Lung
ALCC	ENSG00000231437.3	LINC01750	1.31	0.04	1.90E-01	0.00	0.01	3.15E-02	6	9	9	5.66E-01	Lung
ALCC	ENSG00000090863.11	GLG1	1.31	0.04	1.90E-01	0.00	0.02	4.50E-03	5	8	8	5.66E-01	Lung
ALCC	ENSG00000166333.13	ILK	-1.31	-0.41	1.90E-01	0.00	0.09	2.48E-11	2	6	6	5.66E-01	Lung
ALCC	ENSG00000166548.15	TK2	-1.31	-0.01	1.90E-01	0.02	0.22	4.28E-26	21	24	24	5.66E-01	Lung
ALCC	ENSG00000102970.10	CCL17	-1.31	-0.01	1.90E-01	0.01	0.03	6.72E-04	13	23	23	5.66E-01	Lung
ALCC	ENSG00000109854.13	HTATIP2	1.31	0.31	1.90E-01	0.00	0.06	9.04E-08	3	15	15	5.66E-01	Lung
ALCC	ENSG00000090432.6	MUL1	1.31	0.01	1.90E-01	0.02	0.40	1.67E-52	71	161	161	5.66E-01	Lung
ALCC	ENSG00000101596.14	SMCHD1	1.31	0.46	1.90E-01	0.00	0.07	5.46E-08	1	20	20	5.66E-01	Lung
ALCC	ENSG00000256250.1	RP11-989F5.1	-1.31	-0.01	1.90E-01	0.02	0.37	1.09E-47	10	21	21	5.66E-01	Lung
ALCC	ENSG00000251322.7	SHANK3	-1.31	-0.08	1.91E-01	0.00	0.07	4.81E-08	4	19	19	5.68E-01	Lung
ALCC	ENSG00000167264.17	DUS2	-1.31	-0.01	1.91E-01	0.01	0.06	1.45E-07	26	31	31	5.68E-01	Lung
ALCC	ENSG00000260388.2	LINC00562	1.31	0.02	1.91E-01	0.01	0.01	2.97E-02	13	15	15	5.68E-01	Lung
ALCC	ENSG00000180806.4	HOXC9	-1.31	-0.04	1.91E-01	0.00	0.08	7.17E-10	6	16	16	5.68E-01	Lung
ALCC	ENSG00000138375.12	SMARCAL1	-1.31	-0.04	1.91E-01	0.00	0.06	6.22E-07	17	24	24	5.68E-01	Lung
ALCC	ENSG00000205309.13	NT5M	1.31	0.01	1.91E-01	0.01	0.09	2.83E-10	2	7	7	5.68E-01	Lung
ALCC	ENSG00000157870.14	FAM213B	1.31	0.01	1.91E-01	0.01	0.08	1.83E-09	13	37	37	5.68E-01	Lung
ALCC	ENSG00000112787.12	FBRSL1	1.31	0.03	1.91E-01	0.00	0.08	2.01E-09	13	43	43	5.68E-01	Lung
ALCC	ENSG00000198951.11	NAGA	-1.31	-0.02	1.92E-01	0.00	0.18	1.54E-20	6	19	19	5.69E-01	Lung
ALCC	ENSG00000132406.11	TMEM128	1.30	0.01	1.92E-01	0.01	0.15	1.46E-17	17	38	38	5.69E-01	Lung
ALCC	ENSG00000246223.8	LINC01550	-1.30	-0.02	1.92E-01	0.00	0.01	1.40E-02	13	29	29	5.70E-01	Lung
ALCC	ENSG00000272777.1	RP11-571L19.8	1.30	0.01	1.92E-01	0.05	0.28	4.98E-34	16	17	17	5.70E-01	Lung
ALCC	ENSG00000105755.7	ETHE1	-1.30	-0.04	1.92E-01	0.00	0.14	2.43E-16	17	35	35	5.70E-01	Lung
ALCC	ENSG00000157800.17	SLC37A3	-1.30	-0.02	1.93E-01	0.00	0.05	6.68E-06	2	3	3	5.71E-01	Lung
ALCC	ENSG00000233878.1	AC073133.1	-1.30	-0.03	1.93E-01	0.00	0.05	7.60E-06	8	28	28	5.71E-01	Lung
ALCC	ENSG00000064300.8	NGFR	1.30	0.02	1.93E-01	0.00	0.03	3.63E-04	23	56	56	5.71E-01	Lung
ALCC	ENSG00000271811.1	RP1-79C4.4	-1.30	-0.01	1.93E-01	0.01	0.15	2.94E-17	16	32	32	5.71E-01	Lung
ALCC	ENSG00000101079.20	NDRG3	-1.30	-0.04	1.94E-01	0.00	0.02	2.50E-03	1	1	1	5.72E-01	Lung
ALCC	ENSG00000035720.7	STAP1	-1.30	-0.01	1.94E-01	0.01	0.04	8.89E-05	11	15	15	5.72E-01	Lung
ALCC	ENSG00000166750.9	SLFN5	1.30	0.01	1.94E-01	0.03	0.26	7.25E-31	27	43	43	5.72E-01	Lung
ALCC	ENSG00000113249.12	HAVCR1	-1.30	-0.02	1.94E-01	0.00	0.18	1.20E-20	6	14	14	5.73E-01	Lung
ALCC	ENSG00000204946.9	ZNF783	1.30	0.02	1.94E-01	0.00	0.11	3.79E-12	22	68	68	5.74E-01	Lung
ALCC	ENSG00000170270.4	GON7	1.30	0.04	1.95E-01	0.00	0.03	7.27E-04	4	9	9	5.76E-01	Lung
ALCC	ENSG00000119977.20	TCTN3	1.29	0.01	1.95E-01	0.01	0.11	1.46E-12	49	72	72	5.76E-01	Lung
ALCC	ENSG00000104921.14	FCER2	1.29	0.02	1.95E-01	0.00	0.08	2.17E-09	11	16	16	5.76E-01	Lung
ALCC	ENSG00000205403.12	CFI	1.29	0.04	1.96E-01	0.00	0.03	6.69E-04	12	25	25	5.76E-01	Lung
ALCC	ENSG00000160678.11	S100A1	-1.29	0.00	1.96E-01	0.06	0.29	5.37E-36	14	18	18	5.76E-01	Lung
ALCC	ENSG00000254997.3	KRTAP5-9	-1.29	-0.02	1.96E-01	0.01	0.09	1.78E-10	24	73	73	5.77E-01	Lung
ALCC	ENSG00000162706.12	CADM3	1.29	0.11	1.96E-01	0.00	0.02	2.11E-03	8	18	18	5.77E-01	Lung
ALCC	ENSG00000240654.6	C1QTNF9	1.29	0.02	1.96E-01	0.00	0.05	1.33E-06	6	19	19	5.77E-01	Lung
ALCC	ENSG00000153561.12	RMND5A	-1.29	-0.02	1.96E-01	0.00	0.05	6.75E-06	15	28	28	5.77E-01	Lung
ALCC	ENSG00000105173.13	CCNE1	-1.29	-0.52	1.97E-01	0.00	0.02	1.13E-03	1	5	5	5.78E-01	Lung
ALCC	ENSG00000132698.14	RAB25	1.29	0.07	1.97E-01	0.00	0.04	7.58E-05	1	4	4	5.78E-01	Lung
ALCC	ENSG00000036549.12	ZZZ3	1.29	0.08	1.97E-01	0.00	0.02	3.91E-03	10	18	18	5.79E-01	Lung
ALCC	ENSG00000100461.17	RBM23	-1.29	-0.02	1.97E-01	0.00	0.15	1.70E-17	4	15	15	5.79E-01	Lung
ALCC	ENSG00000254901.7	BORCS8	-1.29	-0.06	1.97E-01	0.00	0.05	8.58E-07	4	8	8	5.79E-01	Lung
ALCC	ENSG00000176244.6	ACBD7	-1.29	-0.01	1.97E-01	0.01	0.02	1.17E-03	28	56	56	5.79E-01	Lung
ALCC	ENSG00000136925.14	TSTD2	-1.29	-0.08	1.97E-01	0.00	0.03	2.07E-04	4	11	11	5.79E-01	Lung
ALCC	ENSG00000121690.10	DEPDC7	-1.29	-0.39	1.98E-01	0.00	0.03	5.14E-04	7	16	16	5.79E-01	Lung
ALCC	ENSG00000184619.3	KRBA2	1.29	0.01	1.98E-01	0.01	0.13	7.30E-15	11	17	17	5.79E-01	Lung
ALCC	ENSG00000054277.13	OPN3	1.29	0.01	1.98E-01	0.01	0.10	1.92E-11	35	78	78	5.79E-01	Lung
ALCC	ENSG00000244476.2	ERVFRD-1	1.29	0.03	1.98E-01	0.00	0.02	3.37E-03	11	19	19	5.79E-01	Lung
ALCC	ENSG00000139675.11	HNRNPA1L2	1.29	0.10	1.98E-01	0.00	0.07	4.90E-08	4	10	10	5.80E-01	Lung
ALCC	ENSG00000184402.14	SS18L1	1.29	0.02	1.98E-01	0.00	0.04	9.99E-06	16	55	55	5.80E-01	Lung
ALCC	ENSG00000186409.14	CCDC30	-1.29	-0.03	1.98E-01	0.00	0.06	1.17E-07	11	13	13	5.80E-01	Lung
ALCC	ENSG00000119953.12	SMNDC1	1.29	0.06	1.98E-01	0.00	0.02	4.46E-03	6	9	9	5.80E-01	Lung
ALCC	ENSG00000133107.14	TRPC4	1.29	0.02	1.99E-01	0.00	0.03	4.48E-04	19	37	37	5.80E-01	Lung
ALCC	ENSG00000115339.13	GALNT3	1.29	0.30	1.99E-01	0.00	0.08	2.44E-09	2	14	14	5.80E-01	Lung
ALCC	ENSG00000167220.11	HDHD2	1.29	0.01	1.99E-01	0.01	0.17	1.28E-19	28	40	40	5.80E-01	Lung
ALCC	ENSG00000197119.12	SLC25A29	-1.29	-0.05	1.99E-01	0.00	0.03	1.64E-04	20	50	50	5.80E-01	Lung
ALCC	ENSG00000148219.16	ASTN2	-1.28	-0.06	1.99E-01	0.00	0.06	2.10E-07	8	14	14	5.80E-01	Lung
ALCC	ENSG00000256671.6	LIMS4	-1.28	-0.04	1.99E-01	0.00	0.01	2.98E-02	5	7	7	5.80E-01	Lung
ALCC	ENSG00000167904.14	TMEM68	1.28	0.05	1.99E-01	0.00	0.01	2.34E-02	9	17	17	5.80E-01	Lung
ALCC	ENSG00000218510.6	LINC00339	-1.28	0.00	1.99E-01	0.15	0.73	5.30E-152	10	23	23	5.80E-01	Lung
ALCC	ENSG00000251369.8	ZNF550	1.28	0.03	1.99E-01	0.00	0.27	7.07E-33	21	27	27	5.80E-01	Lung
ALCC	ENSG00000095015.5	MAP3K1	1.28	0.20	1.99E-01	0.00	0.03	2.81E-04	4	32	32	5.80E-01	Lung
ALCC	ENSG00000197013.9	ZNF429	1.28	0.01	1.99E-01	0.01	0.44	4.37E-63	31	43	43	5.80E-01	Lung
ALCC	ENSG00000150471.16	ADGRL3	1.28	0.01	2.00E-01	0.01	0.03	9.94E-04	50	87	87	5.81E-01	Lung
ALCC	ENSG00000137817.16	PARP6	1.28	0.92	2.00E-01	0.00	0.01	1.47E-02	1	4	4	5.81E-01	Lung
ALCC	ENSG00000132256.18	TRIM5	-1.28	-0.01	2.00E-01	0.01	0.02	7.70E-03	45	82	82	5.81E-01	Lung
ALCC	ENSG00000231672.6	DIRC3	-1.28	-0.01	2.00E-01	0.01	0.08	9.56E-10	21	31	31	5.81E-01	Lung
ALCC	ENSG00000196670.13	ZFP62	-1.28	-0.01	2.00E-01	0.01	0.21	2.22E-24	18	29	29	5.81E-01	Lung
ALCC	ENSG00000089847.12	ANKRD24	-1.28	-0.01	2.00E-01	0.01	0.24	1.25E-28	8	31	31	5.81E-01	Lung
ALCC	ENSG00000198382.8	UVRAG	-1.28	-0.07	2.00E-01	0.00	0.03	2.19E-04	14	52	52	5.82E-01	Lung
ALCC	ENSG00000156127.6	BATF	-1.28	-0.05	2.00E-01	0.00	0.01	1.40E-02	6	14	14	5.82E-01	Lung
ALCC	ENSG00000104883.7	PEX11G	-1.28	-0.02	2.00E-01	0.00	0.09	3.23E-10	5	7	7	5.82E-01	Lung
ALCC	ENSG00000109101.7	FOXN1	-1.28	-0.09	2.01E-01	0.00	0.03	2.59E-04	2	8	8	5.82E-01	Lung
ALCC	ENSG00000225783.6	MIAT	1.28	0.21	2.01E-01	0.00	0.19	3.11E-21	2	11	11	5.82E-01	Lung
ALCC	ENSG00000175170.14	FAM182B	1.28	0.02	2.01E-01	0.00	0.14	4.43E-16	7	24	24	5.82E-01	Lung
ALCC	ENSG00000171700.13	RGS19	-1.28	-0.07	2.01E-01	0.00	0.03	5.70E-04	6	11	11	5.82E-01	Lung
ALCC	ENSG00000197766.7	CFD	-1.28	-0.26	2.01E-01	0.00	0.08	7.56E-09	3	11	11	5.82E-01	Lung
ALCC	ENSG00000122741.15	DCAF10	-1.28	-0.01	2.01E-01	0.01	0.10	3.03E-11	42	46	46	5.82E-01	Lung
ALCC	ENSG00000185615.15	PDIA2	1.28	0.03	2.01E-01	0.00	0.02	9.88E-03	3	13	13	5.82E-01	Lung
ALCC	ENSG00000152348.15	ATG10	-1.28	0.00	2.01E-01	0.09	0.45	1.21E-61	18	27	27	5.83E-01	Lung
ALCC	ENSG00000263465.4	SRSF8	-1.28	-0.15	2.02E-01	0.00	0.04	3.65E-05	4	7	7	5.84E-01	Lung
ALCC	ENSG00000125741.4	OPA3	-1.28	-0.06	2.02E-01	0.00	0.02	2.31E-03	19	35	35	5.84E-01	Lung
ALCC	ENSG00000175518.6	UBQLNL	-1.28	-0.02	2.02E-01	0.01	0.08	1.09E-09	36	66	66	5.84E-01	Lung
ALCC	ENSG00000204314.10	PRRT1	-1.28	-0.05	2.02E-01	0.00	0.01	1.99E-02	29	32	32	5.84E-01	Lung
ALCC	ENSG00000122643.18	NT5C3A	-1.28	-0.02	2.02E-01	0.00	0.08	2.43E-09	13	22	22	5.84E-01	Lung
ALCC	ENSG00000214900.9	LINC01588	1.27	0.01	2.03E-01	0.00	0.06	8.77E-08	18	55	55	5.84E-01	Lung
ALCC	ENSG00000121413.12	ZSCAN18	-1.27	-0.31	2.03E-01	0.00	0.07	6.62E-09	1	13	13	5.84E-01	Lung
ALCC	ENSG00000137757.10	CASP5	-1.27	-0.02	2.03E-01	0.00	0.05	3.17E-06	17	22	22	5.84E-01	Lung
ALCC	ENSG00000136002.18	ARHGEF4	-1.27	-0.01	2.03E-01	0.01	0.10	1.38E-11	2	4	4	5.84E-01	Lung
ALCC	ENSG00000113504.20	SLC12A7	1.27	0.01	2.03E-01	0.01	0.21	2.02E-24	9	31	31	5.84E-01	Lung
ALCC	ENSG00000100304.12	TTLL12	-1.27	-0.01	2.03E-01	0.01	0.30	2.76E-37	35	60	60	5.84E-01	Lung
ALCC	ENSG00000172379.20	ARNT2	1.27	0.15	2.03E-01	0.00	0.04	4.91E-05	6	19	19	5.84E-01	Lung
ALCC	ENSG00000151364.16	KCTD14	1.27	0.05	2.03E-01	0.00	0.03	2.02E-04	5	21	21	5.84E-01	Lung
ALCC	ENSG00000188004.9	C1orf204	1.27	0.16	2.03E-01	0.00	0.14	2.78E-16	2	10	10	5.84E-01	Lung
ALCC	ENSG00000179218.13	CALR	-1.27	-0.06	2.04E-01	0.00	0.01	1.26E-02	12	28	28	5.84E-01	Lung
ALCC	ENSG00000130348.11	QRSL1	-1.27	-0.06	2.04E-01	0.00	0.29	5.16E-36	3	35	35	5.84E-01	Lung
ALCC	ENSG00000241837.6	ATP5O	1.27	0.01	2.04E-01	0.02	0.28	1.66E-34	20	27	27	5.84E-01	Lung
ALCC	ENSG00000009790.14	TRAF3IP3	-1.27	-0.02	2.04E-01	0.01	0.09	3.89E-10	11	14	14	5.84E-01	Lung
ALCC	ENSG00000163191.5	S100A11	-1.27	-0.06	2.04E-01	0.00	0.03	5.44E-04	7	8	8	5.84E-01	Lung
ALCC	ENSG00000119522.16	DENND1A	-1.27	-0.03	2.04E-01	0.00	0.01	1.57E-02	7	14	14	5.84E-01	Lung
ALCC	ENSG00000167136.6	ENDOG	-1.27	-0.02	2.04E-01	0.00	0.06	1.02E-07	13	23	23	5.84E-01	Lung
ALCC	ENSG00000275491.1	LINC01730	-1.27	-0.02	2.04E-01	0.00	0.56	4.73E-88	27	68	68	5.84E-01	Lung
ALCC	ENSG00000143630.9	HCN3	-1.27	-0.04	2.04E-01	0.00	0.02	6.37E-03	7	12	12	5.84E-01	Lung
ALCC	ENSG00000105808.17	RASA4	-1.27	-0.02	2.04E-01	0.00	0.04	5.52E-05	11	27	27	5.84E-01	Lung
ALCC	ENSG00000077616.10	NAALAD2	1.27	0.01	2.04E-01	0.02	0.18	5.24E-21	50	85	85	5.84E-01	Lung
ALCC	ENSG00000259807.1	RP11-426C22.4	-1.27	-0.02	2.04E-01	0.00	0.04	1.01E-04	15	23	23	5.84E-01	Lung
ALCC	ENSG00000137806.8	NDUFAF1	-1.27	-0.01	2.04E-01	0.02	0.27	2.21E-32	32	48	48	5.84E-01	Lung
ALCC	ENSG00000132906.17	CASP9	-1.27	-0.01	2.04E-01	0.02	0.20	1.51E-22	28	35	35	5.84E-01	Lung
ALCC	ENSG00000156261.12	CCT8	-1.27	-0.01	2.04E-01	0.01	0.18	1.30E-20	5	5	5	5.84E-01	Lung
ALCC	ENSG00000179152.19	TCAIM	-1.27	-0.03	2.04E-01	0.00	0.11	5.58E-13	55	101	101	5.84E-01	Lung
ALCC	ENSG00000145736.14	GTF2H2	1.27	0.01	2.05E-01	0.01	0.35	5.79E-44	19	57	57	5.85E-01	Lung
ALCC	ENSG00000103671.9	TRIP4	-1.27	-0.01	2.05E-01	0.01	0.14	1.08E-16	18	27	27	5.85E-01	Lung
ALCC	ENSG00000245532.7	NEAT1	1.27	0.01	2.05E-01	0.05	0.32	2.94E-40	11	18	18	5.85E-01	Lung
ALCC	ENSG00000108465.14	CDK5RAP3	-1.27	-0.02	2.05E-01	0.00	0.15	1.17E-17	10	24	24	5.85E-01	Lung
ALCC	ENSG00000272102.1	RP3-355L5.5	1.27	0.02	2.05E-01	0.00	0.01	3.60E-02	15	41	41	5.85E-01	Lung
ALCC	ENSG00000167775.10	CD320	-1.27	-0.04	2.05E-01	0.00	0.04	2.05E-05	5	12	12	5.85E-01	Lung
ALCC	ENSG00000137802.13	MAPKBP1	-1.27	-0.05	2.05E-01	0.00	0.01	2.44E-02	5	12	12	5.85E-01	Lung
ALCC	ENSG00000269155.2	RP3-431P23.5	-1.27	-0.03	2.05E-01	0.00	0.07	4.41E-08	3	10	10	5.85E-01	Lung
ALCC	ENSG00000180448.10	ARHGAP45	1.27	0.05	2.05E-01	0.00	0.01	1.43E-02	7	19	19	5.85E-01	Lung
ALCC	ENSG00000130313.6	PGLS	-1.27	-0.09	2.05E-01	0.00	0.05	7.36E-06	4	17	17	5.85E-01	Lung
ALCC	ENSG00000065485.19	PDIA5	1.27	0.02	2.06E-01	0.00	0.05	9.18E-06	4	10	10	5.85E-01	Lung
ALCC	ENSG00000182379.9	NXPH4	-1.27	-0.02	2.06E-01	0.00	0.03	5.78E-04	9	13	13	5.85E-01	Lung
ALCC	ENSG00000103316.10	CRYM	1.26	0.04	2.06E-01	0.00	0.01	1.24E-02	1	4	4	5.86E-01	Lung
ALCC	ENSG00000186153.16	WWOX	1.26	0.01	2.06E-01	0.01	0.21	1.22E-24	20	38	38	5.86E-01	Lung
ALCC	ENSG00000144959.9	NCEH1	-1.26	-0.12	2.07E-01	0.00	0.02	2.54E-03	10	35	35	5.87E-01	Lung
ALCC	ENSG00000169469.8	SPRR1B	1.26	0.03	2.07E-01	0.00	0.01	2.13E-02	8	9	9	5.87E-01	Lung
ALCC	ENSG00000171435.13	KSR2	-1.26	-0.03	2.07E-01	0.00	0.17	3.56E-19	23	44	44	5.88E-01	Lung
ALCC	ENSG00000070808.15	CAMK2A	1.26	0.03	2.07E-01	0.00	0.09	3.05E-10	6	20	20	5.89E-01	Lung
ALCC	ENSG00000227888.4	FAM66A	1.26	0.02	2.08E-01	0.00	0.31	4.91E-39	9	30	30	5.89E-01	Lung
ALCC	ENSG00000197903.7	HIST1H2BK	1.26	0.01	2.08E-01	0.01	0.02	5.36E-03	28	32	32	5.89E-01	Lung
ALCC	ENSG00000213920.8	MDP1	-1.26	-0.09	2.08E-01	0.00	0.03	6.44E-04	4	10	10	5.90E-01	Lung
ALCC	ENSG00000112851.14	ERBIN	-1.26	-0.31	2.08E-01	0.00	0.02	9.68E-03	1	3	3	5.90E-01	Lung
ALCC	ENSG00000188611.14	ASAH2	1.26	0.00	2.08E-01	0.18	0.46	5.22E-66	23	43	43	5.91E-01	Lung
ALCC	ENSG00000139192.11	TAPBPL	1.26	0.00	2.08E-01	0.21	0.60	7.01E-101	20	34	34	5.91E-01	Lung
ALCC	ENSG00000176371.13	ZSCAN2	1.26	0.03	2.09E-01	0.00	0.02	1.72E-03	5	10	10	5.91E-01	Lung
ALCC	ENSG00000020922.12	MRE11	-1.26	-0.01	2.09E-01	0.04	0.56	2.69E-88	12	28	28	5.92E-01	Lung
ALCC	ENSG00000105122.12	RASAL3	1.26	0.29	2.09E-01	0.00	0.02	5.51E-03	3	13	13	5.92E-01	Lung
ALCC	ENSG00000253731.2	PCDHGA6	1.26	0.01	2.09E-01	0.01	0.06	7.22E-07	14	17	17	5.92E-01	Lung
ALCC	ENSG00000165801.9	ARHGEF40	-1.26	-0.05	2.09E-01	0.00	0.10	1.16E-11	2	15	15	5.92E-01	Lung
ALCC	ENSG00000146833.15	TRIM4	-1.25	0.00	2.10E-01	0.06	0.44	7.53E-62	17	19	19	5.93E-01	Lung
ALCC	ENSG00000251247.10	ZNF345	1.25	0.02	2.10E-01	0.00	0.05	6.77E-06	19	21	21	5.93E-01	Lung
ALCC	ENSG00000115368.9	WDR75	1.25	0.01	2.10E-01	0.01	0.09	6.82E-11	70	96	96	5.94E-01	Lung
ALCC	ENSG00000173641.17	HSPB7	-1.25	-0.02	2.10E-01	0.00	0.05	1.75E-06	4	6	6	5.94E-01	Lung
ALCC	ENSG00000204172.12	AGAP9	1.25	0.02	2.11E-01	0.00	0.44	1.47E-59	5	68	68	5.95E-01	Lung
ALCC	ENSG00000228340.5	MIR646HG	-1.25	-0.01	2.11E-01	0.01	0.18	4.03E-20	6	23	23	5.95E-01	Lung
ALCC	ENSG00000164830.18	OXR1	-1.25	-0.02	2.11E-01	0.00	0.02	1.78E-03	38	81	81	5.95E-01	Lung
ALCC	ENSG00000104691.14	UBXN8	-1.25	-0.05	2.11E-01	0.00	0.04	4.69E-05	3	6	6	5.95E-01	Lung
ALCC	ENSG00000259087.5	RP11-356O9.2	1.25	0.03	2.11E-01	0.00	0.03	1.99E-04	16	31	31	5.95E-01	Lung
ALCC	ENSG00000109944.10	C11orf63	-1.25	-0.02	2.11E-01	0.00	0.07	4.56E-08	6	16	16	5.95E-01	Lung
ALCC	ENSG00000155366.16	RHOC	1.25	0.15	2.11E-01	0.00	0.03	8.76E-04	2	9	9	5.95E-01	Lung
ALCC	ENSG00000203668.2	CHML	1.25	0.02	2.12E-01	0.00	0.05	5.76E-06	17	27	27	5.95E-01	Lung
ALCC	ENSG00000112367.10	FIG4	1.25	0.02	2.12E-01	0.00	0.04	4.89E-05	57	66	66	5.95E-01	Lung
ALCC	ENSG00000249437.7	NAIP	-1.25	-0.02	2.12E-01	0.00	0.01	1.68E-02	5	11	11	5.95E-01	Lung
ALCC	ENSG00000181350.11	LRRC75A	1.25	0.01	2.12E-01	0.02	0.09	4.29E-10	18	38	38	5.95E-01	Lung
ALCC	ENSG00000115896.15	PLCL1	1.25	0.04	2.12E-01	0.00	0.03	7.98E-04	14	20	20	5.95E-01	Lung
ALCC	ENSG00000079337.15	RAPGEF3	-1.25	-0.01	2.12E-01	0.02	0.19	2.95E-21	23	34	34	5.95E-01	Lung
ALCC	ENSG00000161692.17	DBF4B	1.25	0.01	2.12E-01	0.01	0.44	1.79E-60	6	14	14	5.95E-01	Lung
ALCC	ENSG00000122692.8	SMU1	-1.25	-0.04	2.12E-01	0.00	0.09	1.11E-10	26	59	59	5.95E-01	Lung
ALCC	ENSG00000144736.13	SHQ1	1.25	0.21	2.12E-01	0.00	0.01	1.98E-02	2	10	10	5.95E-01	Lung
ALCC	ENSG00000116918.13	TSNAX	-1.25	-0.08	2.12E-01	0.00	0.02	7.05E-03	2	13	13	5.96E-01	Lung
ALCC	ENSG00000162076.12	FLYWCH2	-1.25	-0.03	2.13E-01	0.00	0.09	2.53E-10	10	44	44	5.97E-01	Lung
ALCC	ENSG00000198892.6	SHISA4	1.25	0.16	2.13E-01	0.00	0.15	1.27E-16	6	20	20	5.97E-01	Lung
ALCC	ENSG00000142694.6	EVA1B	1.24	0.03	2.13E-01	0.00	0.06	2.72E-07	1	6	6	5.98E-01	Lung
ALCC	ENSG00000232931.5	LINC00342	1.24	0.07	2.13E-01	0.00	0.03	2.17E-04	5	12	12	5.98E-01	Lung
ALCC	ENSG00000013561.17	RNF14	1.24	0.08	2.14E-01	0.00	0.24	2.38E-28	3	22	22	5.98E-01	Lung
ALCC	ENSG00000257894.2	RP1-78O14.1	1.24	0.01	2.14E-01	0.01	0.09	3.71E-10	18	36	36	5.98E-01	Lung
ALCC	ENSG00000249816.6	LINC00964	1.24	0.01	2.14E-01	0.02	0.23	1.23E-26	12	23	23	5.98E-01	Lung
ALCC	ENSG00000272209.1	RP3-500L14.2	-1.24	-0.03	2.14E-01	0.00	0.06	3.15E-07	3	23	23	5.98E-01	Lung
ALCC	ENSG00000143119.12	CD53	1.24	0.06	2.14E-01	0.00	0.02	1.15E-03	6	13	13	5.98E-01	Lung
ALCC	ENSG00000240694.8	PNMA2	1.24	0.02	2.14E-01	0.00	0.10	6.16E-12	12	28	28	5.99E-01	Lung
ALCC	ENSG00000102595.19	UGGT2	1.24	0.01	2.14E-01	0.01	0.20	3.77E-23	33	43	43	5.99E-01	Lung
ALCC	ENSG00000150627.15	WDR17	-1.24	-0.02	2.14E-01	0.00	0.06	1.47E-07	11	21	21	5.99E-01	Lung
ALCC	ENSG00000161618.9	ALDH16A1	-1.24	-0.01	2.14E-01	0.02	0.43	4.13E-58	21	40	40	5.99E-01	Lung
ALCC	ENSG00000163879.10	DNALI1	1.24	0.02	2.14E-01	0.00	0.14	1.23E-15	16	22	22	5.99E-01	Lung
ALCC	ENSG00000066027.11	PPP2R5A	-1.24	-0.03	2.15E-01	0.00	0.02	1.28E-03	11	18	18	5.99E-01	Lung
ALCC	ENSG00000159685.10	CHCHD6	-1.24	-0.05	2.15E-01	0.00	0.01	2.89E-02	5	13	13	5.99E-01	Lung
ALCC	ENSG00000256433.2	RP1-102E24.8	1.24	0.01	2.15E-01	0.01	0.26	5.04E-31	3	14	14	6.00E-01	Lung
ALCC	ENSG00000163902.11	RPN1	-1.24	-0.04	2.16E-01	0.00	0.07	9.36E-09	10	14	14	6.01E-01	Lung
ALCC	ENSG00000171303.6	KCNK3	-1.24	-0.03	2.16E-01	0.00	0.01	3.67E-02	5	8	8	6.02E-01	Lung
ALCC	ENSG00000072736.18	NFATC3	1.24	0.03	2.16E-01	0.00	0.07	8.89E-09	22	41	41	6.02E-01	Lung
ALCC	ENSG00000105889.14	STEAP1B	1.24	0.01	2.16E-01	0.03	0.14	1.14E-16	8	15	15	6.02E-01	Lung
ALCC	ENSG00000006555.10	TTC22	-1.24	-0.03	2.16E-01	0.00	0.02	9.63E-03	20	53	53	6.02E-01	Lung
ALCC	ENSG00000100298.15	APOBEC3H	1.24	0.03	2.16E-01	0.00	0.04	6.74E-05	3	3	3	6.02E-01	Lung
ALCC	ENSG00000167757.13	KLK11	-1.24	-0.02	2.17E-01	0.00	0.03	1.12E-04	7	16	16	6.02E-01	Lung
ALCC	ENSG00000169641.13	LUZP1	-1.24	-0.04	2.17E-01	0.00	0.02	4.75E-03	7	16	16	6.03E-01	Lung
ALCC	ENSG00000165219.21	GAPVD1	1.23	0.07	2.17E-01	0.00	0.03	4.20E-04	4	6	6	6.03E-01	Lung
ALCC	ENSG00000148484.17	RSU1	-1.23	-0.01	2.17E-01	0.01	0.27	2.54E-32	13	33	33	6.03E-01	Lung
ALCC	ENSG00000155254.12	MARVELD1	1.23	0.06	2.17E-01	0.00	0.34	3.40E-42	3	11	11	6.03E-01	Lung
ALCC	ENSG00000183474.15	GTF2H2C	1.23	0.04	2.17E-01	0.00	0.10	2.14E-11	22	40	40	6.03E-01	Lung
ALCC	ENSG00000161243.8	FBXO27	1.23	0.03	2.18E-01	0.00	0.04	1.24E-05	19	30	30	6.04E-01	Lung
ALCC	ENSG00000183281.14	PLGLB1	-1.23	-0.01	2.18E-01	0.02	0.29	1.44E-35	35	97	97	6.04E-01	Lung
ALCC	ENSG00000054523.17	KIF1B	-1.23	-0.03	2.18E-01	0.00	0.15	9.97E-18	8	18	18	6.04E-01	Lung
ALCC	ENSG00000167747.13	C19orf48	-1.23	-0.02	2.18E-01	0.00	0.17	2.76E-19	8	11	11	6.04E-01	Lung
ALCC	ENSG00000253369.1	RP11-1081M5.1	-1.23	-0.01	2.18E-01	0.03	0.09	1.26E-11	12	23	23	6.04E-01	Lung
ALCC	ENSG00000250658.1	RP11-138B4.1	1.23	0.03	2.18E-01	0.00	0.04	4.61E-05	7	16	16	6.04E-01	Lung
ALCC	ENSG00000198805.11	PNP	-1.23	-0.01	2.18E-01	0.02	0.38	1.09E-49	1	3	3	6.04E-01	Lung
ALCC	ENSG00000132681.16	ATP1A4	1.23	0.03	2.18E-01	0.00	0.15	2.15E-17	20	39	39	6.04E-01	Lung
ALCC	ENSG00000155034.18	FBXL18	-1.23	-0.04	2.19E-01	0.00	0.01	3.66E-02	5	6	6	6.05E-01	Lung
ALCC	ENSG00000122873.11	CISD1	1.23	0.04	2.19E-01	0.00	0.14	1.47E-15	14	31	31	6.05E-01	Lung
ALCC	ENSG00000114988.11	LMAN2L	1.23	0.05	2.19E-01	0.00	0.02	8.79E-03	10	17	17	6.05E-01	Lung
ALCC	ENSG00000133422.12	MORC2	1.23	0.02	2.19E-01	0.00	0.07	3.41E-08	21	43	43	6.05E-01	Lung
ALCC	ENSG00000204632.11	HLA-G	-1.23	-0.01	2.19E-01	0.02	0.14	1.21E-15	44	64	64	6.05E-01	Lung
ALCC	ENSG00000137331.11	IER3	1.23	0.04	2.19E-01	0.00	0.01	3.35E-02	13	13	13	6.05E-01	Lung
ALCC	ENSG00000123643.12	SLC36A1	1.23	0.02	2.19E-01	0.00	0.39	1.05E-53	57	84	84	6.05E-01	Lung
ALCC	ENSG00000117500.12	TMED5	1.23	0.04	2.19E-01	0.00	0.06	1.80E-07	14	22	22	6.05E-01	Lung
ALCC	ENSG00000115841.19	RMDN2	1.23	0.04	2.20E-01	0.00	0.04	6.96E-05	23	34	34	6.05E-01	Lung
ALCC	ENSG00000267221.2	CTD-2132N18.2	-1.23	-0.16	2.20E-01	0.00	0.01	2.82E-02	10	15	15	6.05E-01	Lung
ALCC	ENSG00000156876.9	SASS6	-1.23	-0.02	2.20E-01	0.01	0.06	2.76E-07	31	64	64	6.05E-01	Lung
ALCC	ENSG00000166126.10	AMN	-1.23	-0.03	2.20E-01	0.00	0.05	1.51E-06	13	27	27	6.05E-01	Lung
ALCC	ENSG00000215305.9	VPS16	-1.23	-0.03	2.20E-01	0.00	0.06	7.28E-08	13	39	39	6.05E-01	Lung
ALCC	ENSG00000198792.12	TMEM184B	-1.23	-0.03	2.20E-01	0.00	0.04	2.38E-05	6	20	20	6.05E-01	Lung
ALCC	ENSG00000150093.18	ITGB1	-1.23	-0.05	2.20E-01	0.00	0.04	1.17E-05	19	33	33	6.05E-01	Lung
ALCC	ENSG00000165821.11	SALL2	1.23	0.02	2.20E-01	0.00	0.02	8.10E-03	8	12	12	6.05E-01	Lung
ALCC	ENSG00000011523.13	CEP68	-1.23	-0.09	2.20E-01	0.00	0.13	1.27E-14	4	11	11	6.05E-01	Lung
ALCC	ENSG00000278107.1	RP11-162A12.4	1.23	0.06	2.20E-01	0.00	0.01	1.27E-02	6	18	18	6.05E-01	Lung
ALCC	ENSG00000115353.10	TACR1	1.23	0.01	2.20E-01	0.01	0.09	2.73E-10	15	34	34	6.05E-01	Lung
ALCC	ENSG00000255670.1	RP11-253I19.3	-1.23	-0.01	2.20E-01	0.01	0.02	1.02E-02	8	9	9	6.06E-01	Lung
ALCC	ENSG00000081320.10	STK17B	1.22	0.03	2.21E-01	0.00	0.02	2.88E-03	14	20	20	6.06E-01	Lung
ALCC	ENSG00000151461.19	UPF2	-1.22	-0.04	2.21E-01	0.00	0.01	1.27E-02	10	24	24	6.06E-01	Lung
ALCC	ENSG00000178033.5	FAM26E	-1.22	-0.02	2.21E-01	0.00	0.05	8.87E-06	47	56	56	6.06E-01	Lung
ALCC	ENSG00000161594.6	KLHL10	1.22	0.02	2.21E-01	0.00	0.03	1.34E-04	17	27	27	6.06E-01	Lung
ALCC	ENSG00000092020.10	PPP2R3C	1.22	0.02	2.21E-01	0.00	0.05	1.96E-06	22	38	38	6.06E-01	Lung
ALCC	ENSG00000110108.9	TMEM109	1.22	0.05	2.21E-01	0.00	0.03	1.73E-04	17	18	18	6.06E-01	Lung
ALCC	ENSG00000138767.12	CNOT6L	-1.22	-0.10	2.21E-01	0.00	0.03	3.40E-04	7	22	22	6.06E-01	Lung
ALCC	ENSG00000136404.15	TM6SF1	1.22	0.03	2.21E-01	0.00	0.02	1.94E-03	6	9	9	6.06E-01	Lung
ALCC	ENSG00000270154.1	RP11-419I17.2	-1.22	-0.03	2.21E-01	0.00	0.04	7.83E-05	9	19	19	6.06E-01	Lung
ALCC	ENSG00000151746.13	BICD1	1.22	0.06	2.21E-01	0.00	0.21	2.56E-24	23	37	37	6.06E-01	Lung
ALCC	ENSG00000166913.12	YWHAB	-1.22	-0.03	2.21E-01	0.00	0.08	1.82E-09	24	52	52	6.06E-01	Lung
ALCC	ENSG00000135503.12	ACVR1B	1.22	0.06	2.21E-01	0.00	0.05	1.66E-06	6	14	14	6.06E-01	Lung
ALCC	ENSG00000169570.9	DTWD2	-1.22	-0.01	2.22E-01	0.01	0.09	5.64E-11	39	61	61	6.07E-01	Lung
ALCC	ENSG00000182463.15	TSHZ2	-1.22	-0.02	2.22E-01	0.00	0.04	6.07E-05	29	67	67	6.07E-01	Lung
ALCC	ENSG00000165633.12	VSTM4	-1.22	-0.06	2.22E-01	0.00	0.01	2.14E-02	6	24	24	6.07E-01	Lung
ALCC	ENSG00000124731.12	TREM1	-1.22	-0.02	2.22E-01	0.00	0.07	6.45E-09	15	34	34	6.07E-01	Lung
ALCC	ENSG00000161542.16	PRPSAP1	-1.22	-0.02	2.22E-01	0.00	0.13	2.67E-14	10	20	20	6.07E-01	Lung
ALCC	ENSG00000102543.14	CDADC1	-1.22	-0.03	2.23E-01	0.00	0.02	7.25E-03	12	23	23	6.07E-01	Lung
ALCC	ENSG00000137968.16	SLC44A5	1.22	0.00	2.23E-01	0.07	0.38	2.62E-49	32	58	58	6.07E-01	Lung
ALCC	ENSG00000256043.2	CTSO	-1.22	-0.02	2.23E-01	0.00	0.06	5.54E-07	6	17	17	6.07E-01	Lung
ALCC	ENSG00000146674.14	IGFBP3	1.22	0.04	2.23E-01	0.00	0.02	8.17E-03	10	14	14	6.07E-01	Lung
ALCC	ENSG00000178927.17	C17orf62	1.22	0.01	2.23E-01	0.01	0.16	7.99E-19	28	52	52	6.07E-01	Lung
ALCC	ENSG00000108799.12	EZH1	1.22	0.30	2.23E-01	0.00	0.03	1.50E-04	3	10	10	6.07E-01	Lung
ALCC	ENSG00000115457.9	IGFBP2	1.22	0.01	2.23E-01	0.01	0.11	3.08E-12	5	16	16	6.07E-01	Lung
ALCC	ENSG00000068745.14	IP6K2	-1.22	-0.02	2.23E-01	0.00	0.10	2.23E-11	15	24	24	6.07E-01	Lung
ALCC	ENSG00000142675.17	CNKSR1	1.22	0.02	2.23E-01	0.00	0.13	1.11E-14	24	33	33	6.07E-01	Lung
ALCC	ENSG00000261455.1	LINC01003	1.22	0.02	2.23E-01	0.00	0.16	1.00E-18	3	6	6	6.07E-01	Lung
ALCC	ENSG00000272138.1	LINC01607	-1.22	-0.02	2.23E-01	0.00	0.07	1.80E-08	7	17	17	6.07E-01	Lung
ALCC	ENSG00000163728.10	TTC14	-1.22	-0.03	2.23E-01	0.00	0.04	3.91E-05	23	47	47	6.07E-01	Lung
ALCC	ENSG00000109846.7	CRYAB	-1.22	-0.02	2.23E-01	0.00	0.06	1.30E-07	17	35	35	6.07E-01	Lung
ALCC	ENSG00000267100.1	ILF3-AS1	1.22	0.01	2.23E-01	0.01	0.14	7.82E-16	22	38	38	6.07E-01	Lung
ALCC	ENSG00000240583.11	AQP1	-1.22	-0.02	2.24E-01	0.00	0.03	5.69E-04	13	26	26	6.08E-01	Lung
ALCC	ENSG00000181409.11	AATK	-1.22	-0.05	2.24E-01	0.00	0.13	2.57E-15	31	65	65	6.08E-01	Lung
ALCC	ENSG00000023608.4	SNAPC1	-1.22	-0.04	2.24E-01	0.00	0.12	3.95E-13	1	10	10	6.08E-01	Lung
ALCC	ENSG00000136240.9	KDELR2	1.22	0.04	2.24E-01	0.00	0.03	3.04E-04	7	27	27	6.08E-01	Lung
ALCC	ENSG00000100350.14	FOXRED2	-1.21	-0.02	2.24E-01	0.00	0.04	1.81E-05	15	18	18	6.09E-01	Lung
ALCC	ENSG00000117592.8	PRDX6	1.21	0.05	2.25E-01	0.00	0.02	2.13E-03	8	13	13	6.09E-01	Lung
ALCC	ENSG00000240875.5	LINC00886	1.21	0.01	2.25E-01	0.01	0.31	5.81E-39	37	52	52	6.09E-01	Lung
ALCC	ENSG00000163071.10	SPATA18	1.21	0.08	2.25E-01	0.00	0.03	8.47E-04	5	6	6	6.09E-01	Lung
ALCC	ENSG00000181291.6	TMEM132E	1.21	0.02	2.25E-01	0.00	0.01	1.16E-02	5	19	19	6.09E-01	Lung
ALCC	ENSG00000197841.14	ZNF181	1.21	0.03	2.25E-01	0.00	0.26	6.61E-32	17	34	34	6.09E-01	Lung
ALCC	ENSG00000138030.12	KHK	-1.21	-0.01	2.25E-01	0.01	0.15	5.15E-17	19	21	21	6.09E-01	Lung
ALCC	ENSG00000250120.6	PCDHA10	-1.21	-0.01	2.25E-01	0.01	0.10	9.05E-12	4	9	9	6.09E-01	Lung
ALCC	ENSG00000136449.13	MYCBPAP	1.21	0.02	2.25E-01	0.00	0.06	2.50E-07	5	9	9	6.10E-01	Lung
ALCC	ENSG00000162980.16	ARL5A	1.21	0.06	2.26E-01	0.00	0.02	1.07E-02	4	4	4	6.10E-01	Lung
ALCC	ENSG00000112877.7	CEP72	1.21	0.02	2.26E-01	0.00	0.03	1.10E-04	9	16	16	6.10E-01	Lung
ALCC	ENSG00000181234.9	TMEM132C	1.21	0.06	2.26E-01	0.00	0.01	2.46E-02	5	28	28	6.10E-01	Lung
ALCC	ENSG00000243716.10	NPIPB5	1.21	0.04	2.26E-01	0.00	0.03	8.17E-04	20	38	38	6.10E-01	Lung
ALCC	ENSG00000185619.18	PCGF3	-1.21	0.00	2.26E-01	0.05	0.61	1.62E-106	15	21	21	6.10E-01	Lung
ALCC	ENSG00000125629.14	INSIG2	1.21	0.01	2.26E-01	0.01	0.15	6.79E-17	24	40	40	6.10E-01	Lung
ALCC	ENSG00000275784.1	RP5-1125A11.6	-1.21	-0.03	2.27E-01	0.00	0.09	6.14E-10	7	15	15	6.11E-01	Lung
ALCC	ENSG00000170099.5	SERPINA6	-1.21	-0.04	2.27E-01	0.00	0.02	3.64E-03	5	18	18	6.11E-01	Lung
ALCC	ENSG00000187961.13	KLHL17	-1.21	-0.04	2.27E-01	0.00	0.08	7.18E-10	6	22	22	6.11E-01	Lung
ALCC	ENSG00000171747.8	LGALS4	-1.21	-0.02	2.27E-01	0.00	0.05	1.21E-06	18	29	29	6.12E-01	Lung
ALCC	ENSG00000038945.14	MSR1	-1.21	-0.03	2.27E-01	0.00	0.03	4.77E-04	17	32	32	6.12E-01	Lung
ALCC	ENSG00000104889.5	RNASEH2A	-1.21	-0.03	2.27E-01	0.00	0.04	8.48E-05	18	28	28	6.12E-01	Lung
ALCC	ENSG00000185860.13	CCDC190	1.21	0.02	2.27E-01	0.00	0.03	1.60E-04	6	10	10	6.12E-01	Lung
ALCC	ENSG00000066855.15	MTFR1	-1.21	-0.02	2.27E-01	0.00	0.04	5.87E-05	13	22	22	6.12E-01	Lung
ALCC	ENSG00000101220.17	C20orf27	-1.21	-0.06	2.27E-01	0.00	0.11	1.34E-12	7	20	20	6.12E-01	Lung
ALCC	ENSG00000224934.2	RP11-441O15.3	-1.21	-0.03	2.28E-01	0.00	0.09	2.28E-10	15	37	37	6.12E-01	Lung
ALCC	ENSG00000136280.15	CCM2	1.21	0.01	2.28E-01	0.01	0.15	1.51E-17	13	23	23	6.12E-01	Lung
ALCC	ENSG00000076053.10	RBM7	-1.21	-0.05	2.28E-01	0.00	0.01	2.23E-02	7	13	13	6.12E-01	Lung
ALCC	ENSG00000172671.19	ZFAND4	1.21	0.04	2.28E-01	0.00	0.04	2.09E-05	6	14	14	6.12E-01	Lung
ALCC	ENSG00000180389.6	ATP5EP2	-1.21	-0.04	2.28E-01	0.00	0.01	3.53E-02	7	18	18	6.12E-01	Lung
ALCC	ENSG00000230138.1	RP11-117D22.2	-1.21	-1.39	2.28E-01	0.00	0.04	1.17E-05	1	3	3	6.12E-01	Lung
ALCC	ENSG00000135298.13	ADGRB3	1.20	0.02	2.28E-01	0.00	0.03	3.08E-04	28	34	34	6.12E-01	Lung
ALCC	ENSG00000163378.13	EOGT	1.20	0.03	2.28E-01	0.00	0.02	1.29E-03	11	21	21	6.12E-01	Lung
ALCC	ENSG00000129988.5	LBP	-1.20	-0.05	2.28E-01	0.00	0.09	7.47E-11	25	55	55	6.12E-01	Lung
ALCC	ENSG00000134324.11	LPIN1	1.20	0.03	2.28E-01	0.00	0.26	8.56E-31	14	56	56	6.12E-01	Lung
ALCC	ENSG00000101049.14	SGK2	1.20	0.03	2.29E-01	0.00	0.03	1.24E-04	7	10	10	6.13E-01	Lung
ALCC	ENSG00000088280.18	ASAP3	1.20	0.02	2.29E-01	0.00	0.04	1.06E-05	20	49	49	6.13E-01	Lung
ALCC	ENSG00000007312.12	CD79B	1.20	0.02	2.29E-01	0.00	0.02	1.75E-03	14	32	32	6.13E-01	Lung
ALCC	ENSG00000141076.17	UTP4	1.20	0.02	2.29E-01	0.00	0.05	1.17E-06	2	4	4	6.14E-01	Lung
ALCC	ENSG00000110169.10	HPX	-1.20	-0.03	2.29E-01	0.00	0.03	1.91E-04	15	25	25	6.14E-01	Lung
ALCC	ENSG00000100504.16	PYGL	1.20	0.06	2.29E-01	0.00	0.05	1.08E-06	2	10	10	6.14E-01	Lung
ALCC	ENSG00000105373.18	GLTSCR2	-1.20	-0.03	2.30E-01	0.00	0.02	2.12E-03	10	18	18	6.14E-01	Lung
ALCC	ENSG00000113643.8	RARS	1.20	0.11	2.30E-01	0.00	0.06	4.84E-07	8	35	35	6.14E-01	Lung
ALCC	ENSG00000176715.15	ACSF3	1.20	0.01	2.30E-01	0.01	0.09	7.94E-11	41	98	98	6.14E-01	Lung
ALCC	ENSG00000104388.14	RAB2A	-1.20	-0.04	2.30E-01	0.00	0.10	1.28E-11	27	43	43	6.14E-01	Lung
ALCC	ENSG00000152253.8	SPC25	-1.20	-0.01	2.30E-01	0.01	0.36	5.84E-47	11	29	29	6.14E-01	Lung
ALCC	ENSG00000089248.6	ERP29	-1.20	-0.04	2.30E-01	0.00	0.02	2.55E-03	8	15	15	6.15E-01	Lung
ALCC	ENSG00000145817.16	YIPF5	-1.20	-0.03	2.30E-01	0.00	0.04	8.66E-06	12	26	26	6.15E-01	Lung
ALCC	ENSG00000131459.12	GFPT2	1.20	0.04	2.31E-01	0.00	0.05	9.09E-06	6	11	11	6.15E-01	Lung
ALCC	ENSG00000162383.11	SLC1A7	-1.20	-0.01	2.31E-01	0.01	0.10	5.39E-12	21	56	56	6.15E-01	Lung
ALCC	ENSG00000225231.1	AC091814.2	-1.20	-0.02	2.31E-01	0.00	0.21	2.67E-24	16	32	32	6.15E-01	Lung
ALCC	ENSG00000120337.8	TNFSF18	1.20	0.05	2.31E-01	0.00	0.01	3.01E-02	3	23	23	6.16E-01	Lung
ALCC	ENSG00000198105.13	ZNF248	-1.20	-0.01	2.31E-01	0.01	0.12	7.63E-14	32	49	49	6.16E-01	Lung
ALCC	ENSG00000262468.5	LINC01569	-1.20	-0.03	2.31E-01	0.00	0.05	1.24E-06	8	32	32	6.16E-01	Lung
ALCC	ENSG00000267041.5	ZNF850	-1.20	-0.03	2.32E-01	0.00	0.01	2.09E-02	20	25	25	6.16E-01	Lung
ALCC	ENSG00000248441.6	LINC01197	-1.20	-0.04	2.32E-01	0.00	0.12	6.64E-14	4	17	17	6.17E-01	Lung
ALCC	ENSG00000198959.11	TGM2	1.20	0.05	2.32E-01	0.00	0.09	4.29E-10	5	13	13	6.17E-01	Lung
ALCC	ENSG00000112357.12	PEX7	1.19	0.01	2.32E-01	0.01	0.20	7.91E-23	19	89	89	6.18E-01	Lung
ALCC	ENSG00000276269.1	RP11-403A3.2	-1.19	-0.02	2.32E-01	0.00	0.07	1.31E-08	7	27	27	6.18E-01	Lung
ALCC	ENSG00000221829.9	FANCG	1.19	0.04	2.33E-01	0.00	0.07	5.39E-08	12	27	27	6.18E-01	Lung
ALCC	ENSG00000134333.13	LDHA	1.19	0.03	2.33E-01	0.00	0.09	2.74E-10	30	65	65	6.18E-01	Lung
ALCC	ENSG00000105810.9	CDK6	1.19	1.08	2.33E-01	0.00	0.01	2.49E-02	3	6	6	6.18E-01	Lung
ALCC	ENSG00000085831.15	TTC39A	-1.19	-0.05	2.33E-01	0.00	0.05	6.96E-06	5	44	44	6.18E-01	Lung
ALCC	ENSG00000172086.7	KRCC1	1.19	0.17	2.33E-01	0.00	0.05	8.49E-06	10	17	17	6.18E-01	Lung
ALCC	ENSG00000275764.1	RP11-582E3.6	-1.19	-0.01	2.33E-01	0.01	0.18	1.78E-20	50	74	74	6.18E-01	Lung
ALCC	ENSG00000179119.14	SPTY2D1	1.19	0.01	2.33E-01	0.01	0.14	1.72E-15	16	35	35	6.18E-01	Lung
ALCC	ENSG00000168209.4	DDIT4	-1.19	-0.03	2.34E-01	0.00	0.02	1.03E-02	13	24	24	6.19E-01	Lung
ALCC	ENSG00000167037.18	SGSM1	1.19	0.02	2.34E-01	0.00	0.13	4.04E-15	14	48	48	6.19E-01	Lung
ALCC	ENSG00000182326.14	C1S	1.19	0.34	2.34E-01	0.00	0.03	8.28E-04	1	8	8	6.19E-01	Lung
ALCC	ENSG00000130159.13	ECSIT	1.19	0.04	2.34E-01	0.00	0.01	1.34E-02	9	9	9	6.19E-01	Lung
ALCC	ENSG00000158079.14	PTPDC1	-1.19	-0.02	2.34E-01	0.00	0.03	1.12E-04	10	20	20	6.19E-01	Lung
ALCC	ENSG00000130770.17	ATPIF1	-1.19	-0.07	2.34E-01	0.00	0.09	3.94E-10	7	21	21	6.19E-01	Lung
ALCC	ENSG00000088888.17	MAVS	-1.19	-0.06	2.34E-01	0.00	0.05	1.93E-06	5	10	10	6.19E-01	Lung
ALCC	ENSG00000250305.8	KIAA1456	1.19	0.04	2.34E-01	0.00	0.01	3.17E-02	13	33	33	6.19E-01	Lung
ALCC	ENSG00000171703.16	TCEA2	-1.19	-0.06	2.34E-01	0.00	0.05	2.28E-06	3	7	7	6.19E-01	Lung
ALCC	ENSG00000243317.7	C7orf73	1.19	0.01	2.35E-01	0.01	0.27	1.12E-32	26	50	50	6.20E-01	Lung
ALCC	ENSG00000183111.11	ARHGEF37	-1.19	-0.01	2.35E-01	0.01	0.11	8.37E-13	10	17	17	6.20E-01	Lung
ALCC	ENSG00000273355.1	RP11-672L10.6	1.19	0.03	2.35E-01	0.00	0.06	2.67E-07	4	27	27	6.21E-01	Lung
ALCC	ENSG00000010327.10	STAB1	-1.19	-0.02	2.35E-01	0.00	0.03	3.02E-04	5	24	24	6.21E-01	Lung
ALCC	ENSG00000173517.10	PEAK1	-1.19	-0.03	2.36E-01	0.00	0.07	3.23E-08	12	24	24	6.22E-01	Lung
ALCC	ENSG00000122008.15	POLK	1.19	0.03	2.36E-01	0.00	0.02	2.17E-03	12	20	20	6.22E-01	Lung
ALCC	ENSG00000122971.8	ACADS	-1.19	-0.05	2.36E-01	0.00	0.04	3.97E-05	15	37	37	6.22E-01	Lung
ALCC	ENSG00000067221.13	STOML1	-1.19	-0.02	2.36E-01	0.00	0.20	3.95E-23	3	13	13	6.22E-01	Lung
ALCC	ENSG00000167535.7	CACNB3	-1.18	-0.02	2.36E-01	0.01	0.10	4.65E-11	9	22	22	6.22E-01	Lung
ALCC	ENSG00000272636.3	DOC2B	-1.18	-0.01	2.36E-01	0.02	0.09	1.19E-10	13	31	31	6.22E-01	Lung
ALCC	ENSG00000183891.5	TTC32	-1.18	-0.01	2.37E-01	0.01	0.32	3.15E-39	23	31	31	6.24E-01	Lung
ALCC	ENSG00000146151.12	HMGCLL1	-1.18	-0.03	2.37E-01	0.00	0.01	1.34E-02	16	22	22	6.25E-01	Lung
ALCC	ENSG00000230658.1	KLHL7-AS1	-1.18	-0.07	2.38E-01	0.00	0.54	3.88E-82	3	22	22	6.25E-01	Lung
ALCC	ENSG00000270638.1	RP3-466P17.1	-1.18	-0.03	2.38E-01	0.00	0.04	1.77E-05	6	24	24	6.25E-01	Lung
ALCC	ENSG00000261079.1	RP11-252A24.3	1.18	0.02	2.38E-01	0.00	0.02	6.52E-03	10	36	36	6.25E-01	Lung
ALCC	ENSG00000151468.10	CCDC3	-1.18	-0.01	2.38E-01	0.02	0.24	2.22E-28	5	15	15	6.26E-01	Lung
ALCC	ENSG00000172731.13	LRRC20	1.18	0.02	2.38E-01	0.00	0.10	8.09E-12	21	42	42	6.26E-01	Lung
ALCC	ENSG00000248663.6	LINC00992	-1.18	-0.13	2.38E-01	0.00	0.01	1.47E-02	2	5	5	6.26E-01	Lung
ALCC	ENSG00000153898.12	MCOLN2	-1.18	-0.01	2.39E-01	0.02	0.20	1.90E-23	16	38	38	6.27E-01	Lung
ALCC	ENSG00000129925.10	TMEM8A	1.18	0.02	2.39E-01	0.00	0.09	7.01E-11	9	11	11	6.27E-01	Lung
ALCC	ENSG00000188959.9	C9orf152	-1.18	-0.06	2.39E-01	0.00	0.03	2.74E-04	5	13	13	6.27E-01	Lung
ALCC	ENSG00000272156.1	RP11-477N3.1	1.18	0.01	2.39E-01	0.01	0.09	2.54E-10	15	28	28	6.27E-01	Lung
ALCC	ENSG00000110786.17	PTPN5	1.18	0.01	2.40E-01	0.05	0.25	4.36E-30	3	18	18	6.27E-01	Lung
ALCC	ENSG00000124788.17	ATXN1	1.18	0.05	2.40E-01	0.00	0.04	2.26E-05	10	23	23	6.27E-01	Lung
ALCC	ENSG00000159111.12	MRPL10	-1.18	-0.04	2.40E-01	0.00	0.01	2.60E-02	10	17	17	6.27E-01	Lung
ALCC	ENSG00000099917.17	MED15	-1.18	-0.02	2.40E-01	0.00	0.15	4.61E-17	9	23	23	6.27E-01	Lung
ALCC	ENSG00000196072.11	BLOC1S2	-1.18	-0.01	2.40E-01	0.01	0.10	3.83E-11	30	47	47	6.27E-01	Lung
ALCC	ENSG00000066382.16	MPPED2	-1.18	-0.03	2.40E-01	0.00	0.02	9.11E-03	14	19	19	6.27E-01	Lung
ALCC	ENSG00000143158.10	MPC2	1.18	0.01	2.40E-01	0.01	0.09	5.62E-10	46	81	81	6.28E-01	Lung
ALCC	ENSG00000154175.16	ABI3BP	-1.17	-0.02	2.40E-01	0.00	0.03	5.30E-04	24	35	35	6.28E-01	Lung
ALCC	ENSG00000115020.16	PIKFYVE	-1.17	-0.08	2.41E-01	0.00	0.09	3.99E-10	16	38	38	6.29E-01	Lung
ALCC	ENSG00000258890.6	CEP95	1.17	0.03	2.41E-01	0.00	0.01	1.39E-02	3	9	9	6.29E-01	Lung
ALCC	ENSG00000155846.16	PPARGC1B	1.17	0.02	2.41E-01	0.00	0.03	7.98E-04	4	15	15	6.29E-01	Lung
ALCC	ENSG00000110328.5	GALNT18	1.17	0.06	2.41E-01	0.00	0.08	2.82E-09	9	20	20	6.30E-01	Lung
ALCC	ENSG00000112139.14	MDGA1	-1.17	0.00	2.41E-01	0.09	0.39	6.83E-52	18	33	33	6.30E-01	Lung
ALCC	ENSG00000105048.16	TNNT1	-1.17	-0.01	2.41E-01	0.01	0.06	2.45E-07	3	12	12	6.30E-01	Lung
ALCC	ENSG00000107249.21	GLIS3	-1.17	-0.02	2.41E-01	0.00	0.02	8.95E-03	13	48	48	6.30E-01	Lung
ALCC	ENSG00000179954.15	SSC5D	1.17	0.01	2.41E-01	0.00	0.20	1.69E-22	17	46	46	6.30E-01	Lung
ALCC	ENSG00000137364.4	TPMT	1.17	0.02	2.42E-01	0.00	0.13	2.84E-14	7	17	17	6.30E-01	Lung
ALCC	ENSG00000240344.8	PPIL3	1.17	0.00	2.42E-01	0.13	0.55	8.12E-86	31	36	36	6.30E-01	Lung
ALCC	ENSG00000170906.15	NDUFA3	-1.17	-0.30	2.42E-01	0.00	0.24	2.37E-29	3	17	17	6.30E-01	Lung
ALCC	ENSG00000164237.8	CMBL	1.17	0.04	2.42E-01	0.00	0.18	4.24E-21	11	32	32	6.30E-01	Lung
ALCC	ENSG00000188452.13	CERKL	-1.17	-0.09	2.42E-01	0.00	0.01	1.87E-02	11	20	20	6.30E-01	Lung
ALCC	ENSG00000272566.1	RP11-462G22.2	1.17	0.01	2.42E-01	0.01	0.04	1.05E-05	26	64	64	6.30E-01	Lung
ALCC	ENSG00000182004.12	SNRPE	-1.17	-0.03	2.43E-01	0.00	0.02	2.02E-03	22	32	32	6.31E-01	Lung
ALCC	ENSG00000000938.12	FGR	-1.17	-0.05	2.43E-01	0.00	0.01	3.57E-02	6	6	6	6.31E-01	Lung
ALCC	ENSG00000187848.12	P2RX2	1.17	0.03	2.43E-01	0.00	0.19	8.54E-22	7	22	22	6.31E-01	Lung
ALCC	ENSG00000188107.14	EYS	1.17	0.13	2.43E-01	0.00	0.01	3.09E-02	3	15	15	6.31E-01	Lung
ALCC	ENSG00000114854.7	TNNC1	1.17	0.02	2.43E-01	0.00	0.02	1.07E-03	29	36	36	6.31E-01	Lung
ALCC	ENSG00000267058.1	RP11-15A1.3	-1.17	-0.01	2.43E-01	0.01	0.07	5.33E-08	29	49	49	6.31E-01	Lung
ALCC	ENSG00000204618.8	RNF39	1.17	0.01	2.43E-01	0.01	0.09	5.03E-10	5	21	21	6.31E-01	Lung
ALCC	ENSG00000269893.6	SNHG8	-1.17	-0.02	2.43E-01	0.00	0.25	2.16E-29	20	49	49	6.32E-01	Lung
ALCC	ENSG00000138658.15	ZGRF1	-1.17	-0.01	2.44E-01	0.01	0.26	8.12E-31	12	34	34	6.33E-01	Lung
ALCC	ENSG00000233081.1	RP11-440G5.2	1.17	0.06	2.44E-01	0.00	0.03	1.93E-04	5	8	8	6.33E-01	Lung
ALCC	ENSG00000079950.13	STX7	1.16	0.04	2.44E-01	0.00	0.05	3.93E-06	8	13	13	6.33E-01	Lung
ALCC	ENSG00000135960.9	EDAR	1.16	0.02	2.44E-01	0.00	0.02	8.90E-03	3	9	9	6.33E-01	Lung
ALCC	ENSG00000135250.16	SRPK2	1.16	0.01	2.44E-01	0.01	0.04	5.94E-05	55	68	68	6.33E-01	Lung
ALCC	ENSG00000188428.19	BLOC1S5	-1.16	-0.02	2.44E-01	0.00	0.04	3.54E-05	18	31	31	6.33E-01	Lung
ALCC	ENSG00000166938.12	DIS3L	1.16	0.02	2.45E-01	0.00	0.20	2.78E-24	6	21	21	6.33E-01	Lung
ALCC	ENSG00000185565.11	LSAMP	-1.16	-0.03	2.45E-01	0.00	0.03	1.82E-04	7	15	15	6.33E-01	Lung
ALCC	ENSG00000059728.10	MXD1	-1.16	-0.05	2.45E-01	0.00	0.02	7.94E-03	4	4	4	6.33E-01	Lung
ALCC	ENSG00000005981.12	ASB4	-1.16	-0.01	2.45E-01	0.03	0.13	2.89E-15	51	78	78	6.33E-01	Lung
ALCC	ENSG00000112981.4	NME5	1.16	0.01	2.45E-01	0.02	0.13	6.13E-15	31	62	62	6.34E-01	Lung
ALCC	ENSG00000204351.11	SKIV2L	-1.16	0.00	2.45E-01	0.07	0.42	2.93E-57	19	40	40	6.34E-01	Lung
ALCC	ENSG00000176894.9	PXMP2	1.16	0.07	2.46E-01	0.00	0.05	9.53E-07	5	6	6	6.35E-01	Lung
ALCC	ENSG00000067208.14	EVI5	1.16	0.07	2.46E-01	0.00	0.03	2.09E-04	6	37	37	6.35E-01	Lung
ALCC	ENSG00000161640.15	SIGLEC11	1.16	0.02	2.46E-01	0.00	0.09	9.03E-11	9	21	21	6.35E-01	Lung
ALCC	ENSG00000162782.15	TDRD5	1.16	0.01	2.46E-01	0.04	0.34	6.88E-44	3	17	17	6.35E-01	Lung
ALCC	ENSG00000140511.11	HAPLN3	1.16	0.03	2.46E-01	0.00	0.07	1.15E-08	3	3	3	6.35E-01	Lung
ALCC	ENSG00000248636.6	RP11-768F21.1	1.16	0.01	2.46E-01	0.01	0.03	7.12E-04	9	15	15	6.35E-01	Lung
ALCC	ENSG00000157778.8	PSMG3	1.16	0.06	2.47E-01	0.00	0.03	1.04E-04	7	16	16	6.36E-01	Lung
ALCC	ENSG00000143036.16	SLC44A3	-1.16	-0.32	2.47E-01	0.00	0.44	1.17E-60	2	27	27	6.36E-01	Lung
ALCC	ENSG00000148634.15	HERC4	1.16	0.02	2.47E-01	0.00	0.04	1.60E-05	32	50	50	6.36E-01	Lung
ALCC	ENSG00000105053.10	VRK3	1.16	0.04	2.47E-01	0.00	0.02	3.75E-03	3	3	3	6.36E-01	Lung
ALCC	ENSG00000205084.10	TMEM231	-1.16	-0.02	2.47E-01	0.00	0.01	3.37E-02	25	37	37	6.36E-01	Lung
ALCC	ENSG00000254211.5	LINC01485	-1.16	-0.02	2.47E-01	0.00	0.05	6.21E-06	1	8	8	6.36E-01	Lung
ALCC	ENSG00000162066.14	AMDHD2	-1.16	-0.04	2.47E-01	0.00	0.03	2.92E-04	3	5	5	6.36E-01	Lung
ALCC	ENSG00000182264.8	IZUMO1	-1.16	-0.01	2.48E-01	0.02	0.46	2.99E-63	7	22	22	6.36E-01	Lung
ALCC	ENSG00000213088.9	ACKR1	1.16	0.02	2.48E-01	0.00	0.02	9.92E-03	16	34	34	6.36E-01	Lung
ALCC	ENSG00000182179.12	UBA7	1.16	0.03	2.48E-01	0.00	0.05	1.20E-06	28	28	28	6.36E-01	Lung
ALCC	ENSG00000185567.6	AHNAK2	-1.16	-0.03	2.48E-01	0.00	0.07	9.12E-09	4	12	12	6.36E-01	Lung
ALCC	ENSG00000021488.12	SLC7A9	1.16	0.00	2.48E-01	0.08	0.29	3.07E-35	35	57	57	6.36E-01	Lung
ALCC	ENSG00000166669.13	ATF7IP2	-1.16	-0.02	2.48E-01	0.00	0.01	2.71E-02	10	19	19	6.36E-01	Lung
ALCC	ENSG00000182372.9	CLN8	1.16	0.01	2.48E-01	0.01	0.13	2.52E-14	16	34	34	6.36E-01	Lung
ALCC	ENSG00000214226.8	C17orf67	1.16	0.18	2.48E-01	0.00	0.03	6.30E-04	2	17	17	6.36E-01	Lung
ALCC	ENSG00000226067.6	LINC00623	1.16	0.03	2.48E-01	0.00	0.18	7.18E-21	3	25	25	6.36E-01	Lung
ALCC	ENSG00000204020.5	LIPN	1.15	0.05	2.48E-01	0.00	0.27	1.85E-32	5	16	16	6.36E-01	Lung
ALCC	ENSG00000126785.12	RHOJ	-1.15	-0.06	2.48E-01	0.00	0.02	1.97E-03	9	14	14	6.36E-01	Lung
ALCC	ENSG00000281538.1	RP4-669P10.20	-1.15	-0.01	2.48E-01	0.01	0.05	1.37E-06	14	20	20	6.36E-01	Lung
ALCC	ENSG00000170667.14	RASA4B	1.15	0.01	2.48E-01	0.01	0.10	1.13E-11	32	67	67	6.36E-01	Lung
ALCC	ENSG00000050438.16	SLC4A8	-1.15	-0.05	2.49E-01	0.00	0.03	8.54E-04	18	49	49	6.37E-01	Lung
ALCC	ENSG00000213988.10	ZNF90	-1.15	-0.01	2.49E-01	0.01	0.22	4.39E-26	10	22	22	6.37E-01	Lung
ALCC	ENSG00000166508.17	MCM7	1.15	0.03	2.49E-01	0.00	0.02	1.05E-03	12	18	18	6.37E-01	Lung
ALCC	ENSG00000176148.15	TCP11L1	1.15	0.01	2.49E-01	0.02	0.14	8.88E-16	36	67	67	6.38E-01	Lung
ALCC	ENSG00000003393.14	ALS2	1.15	0.01	2.49E-01	0.02	0.10	8.50E-12	20	23	23	6.38E-01	Lung
ALCC	ENSG00000146535.13	GNA12	-1.15	-0.01	2.49E-01	0.01	0.14	4.18E-16	4	7	7	6.38E-01	Lung
ALCC	ENSG00000129007.14	CALML4	-1.15	-0.02	2.50E-01	0.00	0.01	1.34E-02	7	34	34	6.38E-01	Lung
ALCC	ENSG00000162642.13	C1orf52	-1.15	-0.02	2.50E-01	0.00	0.06	7.91E-07	8	11	11	6.39E-01	Lung
ALCC	ENSG00000197888.2	UGT2B17	-1.15	-0.02	2.50E-01	0.00	0.08	5.07E-09	22	33	33	6.39E-01	Lung
ALCC	ENSG00000010270.13	STARD3NL	-1.15	-0.15	2.50E-01	0.00	0.08	6.53E-10	11	13	13	6.39E-01	Lung
ALCC	ENSG00000258955.1	LINC00519	1.15	0.02	2.51E-01	0.00	0.03	1.01E-03	18	60	60	6.39E-01	Lung
ALCC	ENSG00000111906.17	HDDC2	1.15	0.02	2.51E-01	0.00	0.35	2.03E-44	17	55	55	6.39E-01	Lung
ALCC	ENSG00000205572.9	SERF1B	1.15	0.02	2.51E-01	0.00	0.16	2.50E-18	5	19	19	6.39E-01	Lung
ALCC	ENSG00000261609.5	GAN	-1.15	-0.06	2.51E-01	0.00	0.03	9.04E-04	2	2	2	6.39E-01	Lung
ALCC	ENSG00000105254.11	TBCB	-1.15	-0.02	2.51E-01	0.00	0.03	1.69E-04	14	31	31	6.39E-01	Lung
ALCC	ENSG00000163249.11	CCNYL1	-1.15	-0.04	2.51E-01	0.00	0.02	3.82E-03	17	46	46	6.39E-01	Lung
ALCC	ENSG00000106809.10	OGN	1.15	0.02	2.51E-01	0.00	0.10	1.10E-11	4	11	11	6.39E-01	Lung
ALCC	ENSG00000267114.1	CTB-129P6.11	1.15	0.02	2.51E-01	0.00	0.02	1.28E-03	2	3	3	6.39E-01	Lung
ALCC	ENSG00000197928.10	ZNF677	1.15	0.05	2.51E-01	0.00	0.09	3.59E-10	10	30	30	6.39E-01	Lung
ALCC	ENSG00000105821.14	DNAJC2	-1.15	-0.02	2.51E-01	0.00	0.03	3.88E-04	21	49	49	6.39E-01	Lung
ALCC	ENSG00000204616.10	TRIM31	1.15	0.01	2.51E-01	0.01	0.10	1.52E-11	19	45	45	6.39E-01	Lung
ALCC	ENSG00000174007.7	CEP19	1.15	0.01	2.52E-01	0.03	0.19	7.75E-22	30	55	55	6.39E-01	Lung
ALCC	ENSG00000133119.12	RFC3	1.15	0.04	2.52E-01	0.00	0.03	3.36E-04	19	43	43	6.39E-01	Lung
ALCC	ENSG00000174032.16	SLC25A30	1.15	0.03	2.52E-01	0.00	0.08	4.73E-09	10	30	30	6.39E-01	Lung
ALCC	ENSG00000174473.15	GALNTL6	-1.15	-0.01	2.52E-01	0.02	0.12	1.40E-13	15	29	29	6.39E-01	Lung
ALCC	ENSG00000110660.14	SLC35F2	1.15	0.02	2.52E-01	0.00	0.06	3.69E-07	13	41	41	6.39E-01	Lung
ALCC	ENSG00000236790.5	LINC00299	1.15	0.04	2.52E-01	0.00	0.04	3.85E-05	4	28	28	6.39E-01	Lung
ALCC	ENSG00000135905.18	DOCK10	-1.15	-0.13	2.52E-01	0.00	0.04	6.81E-05	6	31	31	6.40E-01	Lung
ALCC	ENSG00000131778.18	CHD1L	-1.15	-0.02	2.52E-01	0.00	0.16	4.59E-19	8	24	24	6.40E-01	Lung
ALCC	ENSG00000113845.9	TIMMDC1	-1.14	-0.02	2.52E-01	0.00	0.07	1.36E-08	40	77	77	6.40E-01	Lung
ALCC	ENSG00000168813.16	ZNF507	-1.14	-0.32	2.53E-01	0.00	0.05	1.98E-06	5	14	14	6.40E-01	Lung
ALCC	ENSG00000113722.16	CDX1	-1.14	-0.01	2.53E-01	0.01	0.05	4.53E-06	5	11	11	6.40E-01	Lung
ALCC	ENSG00000205560.12	CPT1B	1.14	0.07	2.53E-01	0.00	0.41	4.19E-54	9	36	36	6.40E-01	Lung
ALCC	ENSG00000198624.12	CCDC69	1.14	0.03	2.53E-01	0.00	0.03	6.71E-04	2	6	6	6.40E-01	Lung
ALCC	ENSG00000100365.14	NCF4	1.14	0.13	2.53E-01	0.00	0.04	1.73E-05	9	18	18	6.40E-01	Lung
ALCC	ENSG00000119523.9	ALG2	1.14	0.03	2.53E-01	0.00	0.01	2.07E-02	32	55	55	6.41E-01	Lung
ALCC	ENSG00000204677.10	FAM153C	1.14	0.02	2.54E-01	0.00	0.14	2.48E-16	6	31	31	6.41E-01	Lung
ALCC	ENSG00000131979.18	GCH1	-1.14	-0.02	2.54E-01	0.00	0.09	2.17E-10	9	19	19	6.41E-01	Lung
ALCC	ENSG00000132623.15	ANKEF1	1.14	0.09	2.54E-01	0.00	0.07	6.51E-08	10	23	23	6.41E-01	Lung
ALCC	ENSG00000180543.4	TSPYL5	-1.14	-0.01	2.54E-01	0.01	0.09	1.56E-10	15	34	34	6.41E-01	Lung
ALCC	ENSG00000101574.14	METTL4	-1.14	-0.10	2.54E-01	0.00	0.10	1.51E-11	3	17	17	6.41E-01	Lung
ALCC	ENSG00000187775.16	DNAH17	1.14	0.03	2.54E-01	0.00	0.05	1.29E-06	11	38	38	6.42E-01	Lung
ALCC	ENSG00000162618.13	ADGRL4	-1.14	-0.09	2.54E-01	0.00	0.06	4.58E-07	11	34	34	6.42E-01	Lung
ALCC	ENSG00000164654.15	MIOS	-1.14	-0.03	2.55E-01	0.00	0.04	3.12E-05	12	19	19	6.42E-01	Lung
ALCC	ENSG00000277782.1	RP11-775C24.5	1.14	0.01	2.55E-01	0.02	0.14	1.56E-16	13	34	34	6.42E-01	Lung
ALCC	ENSG00000273295.1	AP000350.5	1.14	0.01	2.55E-01	0.02	0.64	1.64E-113	17	46	46	6.42E-01	Lung
ALCC	ENSG00000165025.14	SYK	1.14	0.06	2.55E-01	0.00	0.03	4.83E-04	4	6	6	6.42E-01	Lung
ALCC	ENSG00000170037.13	CNTROB	-1.14	-0.02	2.55E-01	0.00	0.02	7.54E-03	30	58	58	6.42E-01	Lung
ALCC	ENSG00000197329.11	PELI1	1.14	0.09	2.55E-01	0.00	0.03	3.24E-04	2	2	2	6.42E-01	Lung
ALCC	ENSG00000138829.11	FBN2	-1.14	0.00	2.55E-01	0.11	0.36	4.89E-46	15	18	18	6.42E-01	Lung
ALCC	ENSG00000237021.2	RP3-486I3.7	-1.14	-0.01	2.55E-01	0.04	0.08	5.91E-10	30	39	39	6.42E-01	Lung
ALCC	ENSG00000174574.15	AKIRIN1	1.14	3.40	2.55E-01	0.00	0.02	3.72E-03	1	9	9	6.42E-01	Lung
ALCC	ENSG00000167693.16	NXN	1.14	0.02	2.55E-01	0.00	0.02	2.01E-03	18	47	47	6.42E-01	Lung
ALCC	ENSG00000162836.11	ACP6	1.14	0.01	2.55E-01	0.01	0.27	3.07E-32	10	18	18	6.42E-01	Lung
ALCC	ENSG00000141013.16	GAS8	1.14	0.08	2.56E-01	0.00	0.18	3.61E-20	6	20	20	6.43E-01	Lung
ALCC	ENSG00000160185.14	UBASH3A	1.14	0.02	2.56E-01	0.00	0.15	1.82E-17	11	26	26	6.44E-01	Lung
ALCC	ENSG00000129566.12	TEP1	-1.14	-0.03	2.56E-01	0.00	0.17	1.22E-19	14	45	45	6.44E-01	Lung
ALCC	ENSG00000174917.8	C19orf70	1.14	0.07	2.56E-01	0.00	0.02	1.01E-02	5	9	9	6.44E-01	Lung
ALCC	ENSG00000250312.6	ZNF718	-1.13	-0.01	2.57E-01	0.00	0.40	2.06E-52	5	28	28	6.44E-01	Lung
ALCC	ENSG00000152763.16	WDR78	1.13	0.06	2.57E-01	0.00	0.01	3.64E-02	9	38	38	6.44E-01	Lung
ALCC	ENSG00000163485.16	ADORA1	-1.13	-0.03	2.57E-01	0.00	0.02	1.77E-03	11	29	29	6.45E-01	Lung
ALCC	ENSG00000152672.7	CLEC4F	1.13	0.03	2.57E-01	0.00	0.02	2.60E-03	19	43	43	6.45E-01	Lung
ALCC	ENSG00000128805.14	ARHGAP22	-1.13	-0.03	2.57E-01	0.00	0.08	1.04E-09	3	10	10	6.45E-01	Lung
ALCC	ENSG00000270604.5	HCG17	1.13	0.01	2.58E-01	0.04	0.09	1.58E-10	55	65	65	6.45E-01	Lung
ALCC	ENSG00000112619.7	PRPH2	1.13	0.01	2.58E-01	0.01	0.04	1.33E-05	14	35	35	6.45E-01	Lung
ALCC	ENSG00000110427.14	KIAA1549L	1.13	0.04	2.58E-01	0.00	0.02	8.69E-03	6	24	24	6.46E-01	Lung
ALCC	ENSG00000153574.8	RPIA	-1.13	-0.02	2.58E-01	0.00	0.08	4.88E-09	77	91	91	6.46E-01	Lung
ALCC	ENSG00000139567.12	ACVRL1	-1.13	-0.02	2.58E-01	0.00	0.04	6.77E-05	15	41	41	6.46E-01	Lung
ALCC	ENSG00000260613.1	RP3-522J7.6	1.13	0.02	2.58E-01	0.00	0.02	1.39E-03	4	13	13	6.46E-01	Lung
ALCC	ENSG00000013573.16	DDX11	1.13	0.00	2.58E-01	0.05	0.77	2.91E-171	14	48	48	6.46E-01	Lung
ALCC	ENSG00000122484.8	RPAP2	1.13	1.45	2.58E-01	0.00	0.01	2.47E-02	3	10	10	6.46E-01	Lung
ALCC	ENSG00000147813.15	NAPRT	-1.13	-0.01	2.58E-01	0.01	0.57	2.28E-92	23	55	55	6.46E-01	Lung
ALCC	ENSG00000103811.15	CTSH	-1.13	-0.09	2.59E-01	0.00	0.22	4.29E-25	8	15	15	6.46E-01	Lung
ALCC	ENSG00000115109.13	EPB41L5	1.13	0.18	2.59E-01	0.00	0.02	2.40E-03	1	8	8	6.47E-01	Lung
ALCC	ENSG00000231943.7	PGM5P4-AS1	1.13	0.01	2.59E-01	0.01	0.10	4.06E-12	39	55	55	6.47E-01	Lung
ALCC	ENSG00000203801.8	LINC00222	1.13	0.02	2.59E-01	0.00	0.05	4.10E-06	23	43	43	6.47E-01	Lung
ALCC	ENSG00000011376.9	LARS2	-1.13	-0.05	2.59E-01	0.00	0.20	5.86E-23	7	12	12	6.47E-01	Lung
ALCC	ENSG00000164610.8	RP9	-1.13	-0.01	2.60E-01	0.01	0.07	6.73E-08	2	2	2	6.48E-01	Lung
ALCC	ENSG00000106617.13	PRKAG2	1.13	0.10	2.60E-01	0.00	0.02	1.14E-03	3	6	6	6.48E-01	Lung
ALCC	ENSG00000111186.12	WNT5B	1.13	0.01	2.60E-01	0.01	0.03	1.95E-04	33	100	100	6.48E-01	Lung
ALCC	ENSG00000100614.17	PPM1A	1.13	0.02	2.60E-01	0.00	0.04	7.79E-05	7	13	13	6.48E-01	Lung
ALCC	ENSG00000145934.16	TENM2	-1.13	-0.03	2.60E-01	0.00	0.07	3.04E-08	3	17	17	6.48E-01	Lung
ALCC	ENSG00000143643.12	TTC13	1.13	0.04	2.60E-01	0.00	0.05	1.26E-06	18	37	37	6.48E-01	Lung
ALCC	ENSG00000172554.11	SNTG2	-1.13	-0.01	2.60E-01	0.01	0.09	4.56E-10	8	10	10	6.48E-01	Lung
ALCC	ENSG00000132382.14	MYBBP1A	1.13	0.11	2.60E-01	0.00	0.15	2.78E-17	4	74	74	6.48E-01	Lung
ALCC	ENSG00000075702.16	WDR62	1.13	0.03	2.60E-01	0.00	0.05	1.13E-06	9	14	14	6.48E-01	Lung
ALCC	ENSG00000148339.12	SLC25A25	1.12	0.03	2.61E-01	0.00	0.03	1.75E-04	7	22	22	6.49E-01	Lung
ALCC	ENSG00000170271.10	FAXDC2	-1.12	-0.04	2.61E-01	0.00	0.05	4.13E-06	19	29	29	6.49E-01	Lung
ALCC	ENSG00000241839.9	PLEKHO2	1.12	0.02	2.61E-01	0.00	0.04	7.67E-05	18	42	42	6.49E-01	Lung
ALCC	ENSG00000140650.11	PMM2	1.12	0.04	2.61E-01	0.00	0.02	4.75E-03	3	5	5	6.49E-01	Lung
ALCC	ENSG00000156931.15	VPS8	-1.12	-0.01	2.61E-01	0.01	0.22	7.27E-25	19	27	27	6.49E-01	Lung
ALCC	ENSG00000165661.16	QSOX2	1.12	0.33	2.61E-01	0.00	0.03	2.17E-04	1	7	7	6.49E-01	Lung
ALCC	ENSG00000166086.12	JAM3	-1.12	-0.04	2.61E-01	0.00	0.03	1.86E-04	8	16	16	6.49E-01	Lung
ALCC	ENSG00000113269.13	RNF130	1.12	0.03	2.62E-01	0.00	0.09	1.83E-10	38	50	50	6.49E-01	Lung
ALCC	ENSG00000142621.19	FHAD1	-1.12	-0.01	2.62E-01	0.01	0.10	5.44E-11	29	46	46	6.49E-01	Lung
ALCC	ENSG00000164045.11	CDC25A	1.12	0.01	2.62E-01	0.02	0.08	2.91E-09	15	19	19	6.49E-01	Lung
ALCC	ENSG00000172349.17	IL16	1.12	0.05	2.62E-01	0.00	0.05	2.83E-06	8	20	20	6.49E-01	Lung
ALCC	ENSG00000161999.11	JMJD8	-1.12	-0.56	2.62E-01	0.00	0.15	9.98E-18	1	4	4	6.50E-01	Lung
ALCC	ENSG00000277893.1	SRD5A2	-1.12	-0.02	2.62E-01	0.00	0.06	4.92E-07	8	19	19	6.50E-01	Lung
ALCC	ENSG00000206043.6	C18orf63	1.12	0.02	2.62E-01	0.00	0.07	1.30E-08	11	38	38	6.50E-01	Lung
ALCC	ENSG00000111666.10	CHPT1	-1.12	-0.01	2.63E-01	0.01	0.26	7.95E-31	13	29	29	6.50E-01	Lung
ALCC	ENSG00000096088.16	PGC	1.12	0.05	2.63E-01	0.00	0.05	2.22E-06	12	45	45	6.50E-01	Lung
ALCC	ENSG00000170310.14	STX8	1.12	0.01	2.63E-01	0.01	0.12	3.10E-13	21	73	73	6.50E-01	Lung
ALCC	ENSG00000276564.1	CTA-276F8.1	-1.12	-0.04	2.63E-01	0.00	0.03	2.44E-04	4	11	11	6.51E-01	Lung
ALCC	ENSG00000258859.1	RP11-594C13.1	1.12	0.01	2.63E-01	0.01	0.05	7.61E-06	12	26	26	6.51E-01	Lung
ALCC	ENSG00000108599.14	AKAP10	-1.12	-0.01	2.63E-01	0.01	0.07	2.70E-08	8	29	29	6.51E-01	Lung
ALCC	ENSG00000099377.13	HSD3B7	1.12	0.04	2.64E-01	0.00	0.02	2.29E-03	14	32	32	6.51E-01	Lung
ALCC	ENSG00000116783.14	TNNI3K	-1.12	-0.01	2.64E-01	0.01	0.29	8.57E-35	27	41	41	6.51E-01	Lung
ALCC	ENSG00000172296.12	SPTLC3	1.12	0.01	2.64E-01	0.01	0.14	1.64E-16	12	28	28	6.51E-01	Lung
ALCC	ENSG00000221890.3	NPTXR	-1.12	-0.05	2.64E-01	0.00	0.03	1.87E-04	5	14	14	6.51E-01	Lung
ALCC	ENSG00000082701.14	GSK3B	-1.12	-0.03	2.64E-01	0.00	0.04	9.99E-06	24	34	34	6.51E-01	Lung
ALCC	ENSG00000163286.8	ALPPL2	1.12	0.02	2.64E-01	0.00	0.02	2.98E-03	10	18	18	6.51E-01	Lung
ALCC	ENSG00000031691.6	CENPQ	1.12	0.01	2.64E-01	0.02	0.28	2.43E-33	30	45	45	6.51E-01	Lung
ALCC	ENSG00000177398.18	UMODL1	1.12	0.01	2.64E-01	0.03	0.39	4.17E-52	9	15	15	6.51E-01	Lung
ALCC	ENSG00000188916.8	FAM196A	-1.12	-0.01	2.65E-01	0.01	0.11	3.38E-12	20	27	27	6.51E-01	Lung
ALCC	ENSG00000170837.2	GPR27	1.12	0.01	2.65E-01	0.01	0.09	1.50E-10	4	7	7	6.51E-01	Lung
ALCC	ENSG00000179059.9	ZFP42	-1.12	-0.01	2.65E-01	0.01	0.11	1.62E-13	7	19	19	6.51E-01	Lung
ALCC	ENSG00000122696.13	SLC25A51	-1.12	-0.01	2.65E-01	0.01	0.19	1.28E-22	13	34	34	6.51E-01	Lung
ALCC	ENSG00000049541.10	RFC2	-1.12	-0.08	2.65E-01	0.00	0.03	1.35E-04	5	12	12	6.51E-01	Lung
ALCC	ENSG00000164695.4	CHMP4C	-1.12	-0.01	2.65E-01	0.02	0.34	4.53E-42	2	7	7	6.51E-01	Lung
ALCC	ENSG00000188152.12	NUTM2G	1.11	0.01	2.65E-01	0.01	0.02	7.04E-03	56	67	67	6.52E-01	Lung
ALCC	ENSG00000117472.9	TSPAN1	-1.11	-0.05	2.65E-01	0.00	0.01	3.16E-02	3	8	8	6.52E-01	Lung
ALCC	ENSG00000134222.16	PSRC1	1.11	0.02	2.65E-01	0.00	0.03	4.29E-04	17	26	26	6.52E-01	Lung
ALCC	ENSG00000160908.14	ZNF394	1.11	0.05	2.66E-01	0.00	0.01	3.42E-02	1	2	2	6.53E-01	Lung
ALCC	ENSG00000203685.9	STUM	1.11	0.03	2.66E-01	0.00	0.05	1.54E-06	13	39	39	6.53E-01	Lung
ALCC	ENSG00000163382.11	NAXE	-1.11	-0.05	2.66E-01	0.00	0.04	3.55E-05	23	33	33	6.53E-01	Lung
ALCC	ENSG00000171174.13	RBKS	-1.11	-0.05	2.66E-01	0.00	0.01	3.32E-02	7	19	19	6.53E-01	Lung
ALCC	ENSG00000160072.19	ATAD3B	1.11	0.01	2.66E-01	0.01	0.24	4.27E-33	29	67	67	6.53E-01	Lung
ALCC	ENSG00000232677.6	LINC00665	1.11	0.01	2.66E-01	0.01	0.10	3.12E-11	34	65	65	6.53E-01	Lung
ALCC	ENSG00000084444.13	FAM234B	-1.11	-0.01	2.66E-01	0.01	0.06	8.46E-07	12	37	37	6.53E-01	Lung
ALCC	ENSG00000070718.11	AP3M2	1.11	0.01	2.67E-01	0.01	0.15	7.10E-17	23	41	41	6.54E-01	Lung
ALCC	ENSG00000005020.12	SKAP2	1.11	0.04	2.67E-01	0.00	0.06	1.24E-07	16	27	27	6.54E-01	Lung
ALCC	ENSG00000169684.13	CHRNA5	-1.11	-0.01	2.67E-01	0.03	0.10	4.85E-11	23	40	40	6.54E-01	Lung
ALCC	ENSG00000197774.12	EME2	1.11	0.02	2.67E-01	0.00	0.11	8.70E-13	20	41	41	6.54E-01	Lung
ALCC	ENSG00000224429.7	LINC00539	1.11	0.02	2.67E-01	0.00	0.03	4.88E-04	3	11	11	6.54E-01	Lung
ALCC	ENSG00000002919.14	SNX11	1.11	0.01	2.67E-01	0.01	0.17	2.94E-19	20	25	25	6.54E-01	Lung
ALCC	ENSG00000085365.17	SCAMP1	-1.11	-0.02	2.67E-01	0.00	0.02	1.59E-03	33	86	86	6.54E-01	Lung
ALCC	ENSG00000049283.17	EPN3	1.11	0.00	2.67E-01	0.05	0.27	3.23E-32	29	54	54	6.54E-01	Lung
ALCC	ENSG00000143756.11	FBXO28	-1.11	-0.28	2.67E-01	0.00	0.05	6.87E-06	1	19	19	6.54E-01	Lung
ALCC	ENSG00000099284.13	H2AFY2	1.11	0.03	2.68E-01	0.00	0.05	7.16E-06	2	2	2	6.54E-01	Lung
ALCC	ENSG00000214872.8	SMTNL1	-1.11	0.00	2.68E-01	0.04	0.46	3.56E-65	29	44	44	6.54E-01	Lung
ALCC	ENSG00000249664.1	CTD-2227C6.2	-1.11	0.00	2.68E-01	0.12	0.40	8.27E-53	25	29	29	6.54E-01	Lung
ALCC	ENSG00000263155.5	MYZAP	1.11	0.01	2.68E-01	0.01	0.06	9.99E-08	24	44	44	6.54E-01	Lung
ALCC	ENSG00000182013.17	PNMAL1	-1.11	0.00	2.68E-01	0.20	0.51	2.90E-76	57	104	104	6.54E-01	Lung
ALCC	ENSG00000157152.16	SYN2	-1.11	-0.01	2.68E-01	0.02	0.11	1.57E-12	10	12	12	6.54E-01	Lung
ALCC	ENSG00000224228.2	RP1-15D23.2	-1.11	-0.16	2.68E-01	0.00	0.33	3.06E-41	4	13	13	6.54E-01	Lung
ALCC	ENSG00000136856.17	SLC2A8	-1.11	-0.01	2.68E-01	0.01	0.23	2.26E-27	21	61	61	6.54E-01	Lung
ALCC	ENSG00000154127.9	UBASH3B	-1.11	-0.03	2.68E-01	0.00	0.01	1.51E-02	21	31	31	6.54E-01	Lung
ALCC	ENSG00000177595.17	PIDD1	1.11	0.03	2.68E-01	0.00	0.31	3.93E-39	15	38	38	6.54E-01	Lung
ALCC	ENSG00000142669.14	SH3BGRL3	1.11	0.03	2.68E-01	0.00	0.03	3.74E-04	15	16	16	6.54E-01	Lung
ALCC	ENSG00000272622.1	RP11-395N3.2	-1.11	-0.02	2.68E-01	0.00	0.01	3.79E-02	16	35	35	6.54E-01	Lung
ALCC	ENSG00000145088.8	EAF2	1.11	0.02	2.69E-01	0.00	0.02	6.49E-03	17	27	27	6.54E-01	Lung
ALCC	ENSG00000105643.9	ARRDC2	1.11	0.32	2.69E-01	0.00	0.04	2.15E-05	1	5	5	6.54E-01	Lung
ALCC	ENSG00000233967.6	RP11-250B2.3	-1.11	-0.01	2.69E-01	0.01	0.07	5.92E-09	28	39	39	6.54E-01	Lung
ALCC	ENSG00000179344.16	HLA-DQB1	1.11	0.00	2.69E-01	0.04	0.65	2.16E-116	43	61	61	6.54E-01	Lung
ALCC	ENSG00000120669.15	SOHLH2	-1.10	-0.01	2.69E-01	0.01	0.15	6.58E-17	6	13	13	6.54E-01	Lung
ALCC	ENSG00000178950.16	GAK	1.10	0.01	2.69E-01	0.00	0.08	6.77E-09	8	12	12	6.54E-01	Lung
ALCC	ENSG00000161016.17	RPL8	-1.10	-0.04	2.69E-01	0.00	0.35	4.08E-46	3	46	46	6.54E-01	Lung
ALCC	ENSG00000274225.1	KB-68A7.1	1.10	0.03	2.69E-01	0.00	0.04	5.34E-05	4	10	10	6.54E-01	Lung
ALCC	ENSG00000060491.16	OGFR	-1.10	-0.07	2.69E-01	0.00	0.16	6.86E-18	3	16	16	6.54E-01	Lung
ALCC	ENSG00000250571.6	GLI4	1.10	0.03	2.70E-01	0.00	0.04	1.62E-05	3	20	20	6.54E-01	Lung
ALCC	ENSG00000109794.13	FAM149A	-1.10	-0.02	2.70E-01	0.00	0.25	3.19E-30	7	31	31	6.54E-01	Lung
ALCC	ENSG00000185518.11	SV2B	1.10	0.03	2.70E-01	0.00	0.06	1.53E-07	6	17	17	6.55E-01	Lung
ALCC	ENSG00000196683.10	TOMM7	1.10	0.01	2.70E-01	0.03	0.39	2.35E-51	9	14	14	6.55E-01	Lung
ALCC	ENSG00000245680.9	ZNF585B	1.10	0.02	2.70E-01	0.00	0.08	1.09E-09	18	20	20	6.55E-01	Lung
ALCC	ENSG00000110756.17	HPS5	1.10	0.02	2.70E-01	0.00	0.13	8.05E-15	11	24	24	6.55E-01	Lung
ALCC	ENSG00000187134.13	AKR1C1	-1.10	-0.09	2.71E-01	0.00	0.10	1.68E-11	2	25	25	6.56E-01	Lung
ALCC	ENSG00000156398.12	SFXN2	1.10	0.01	2.71E-01	0.01	0.16	8.22E-19	14	21	21	6.56E-01	Lung
ALCC	ENSG00000272459.1	RP11-1277A3.3	1.10	0.02	2.71E-01	0.00	0.08	5.50E-10	17	47	47	6.56E-01	Lung
ALCC	ENSG00000186654.20	PRR5	-1.10	-0.01	2.71E-01	0.01	0.03	1.47E-04	21	55	55	6.56E-01	Lung
ALCC	ENSG00000161677.11	JOSD2	-1.10	-0.06	2.71E-01	0.00	0.01	2.56E-02	9	30	30	6.56E-01	Lung
ALCC	ENSG00000139631.18	CSAD	1.10	0.01	2.71E-01	0.00	0.09	4.85E-10	35	68	68	6.56E-01	Lung
ALCC	ENSG00000197444.9	OGDHL	1.10	0.01	2.71E-01	0.01	0.02	3.21E-03	13	24	24	6.56E-01	Lung
ALCC	ENSG00000139971.15	C14orf37	1.10	0.04	2.71E-01	0.00	0.06	5.70E-07	7	16	16	6.56E-01	Lung
ALCC	ENSG00000110675.12	ELMOD1	-1.10	-0.02	2.71E-01	0.00	0.06	9.56E-08	11	26	26	6.56E-01	Lung
ALCC	ENSG00000119685.19	TTLL5	-1.10	-0.03	2.71E-01	0.00	0.08	6.73E-10	8	19	19	6.56E-01	Lung
ALCC	ENSG00000173327.7	MAP3K11	-1.10	-0.01	2.71E-01	0.00	0.19	3.98E-22	27	38	38	6.56E-01	Lung
ALCC	ENSG00000226337.3	RP11-274B18.4	1.10	0.03	2.72E-01	0.00	0.01	2.09E-02	5	17	17	6.57E-01	Lung
ALCC	ENSG00000159261.10	CLDN14	1.10	0.01	2.72E-01	0.01	0.03	7.46E-04	17	36	36	6.57E-01	Lung
ALCC	ENSG00000064763.10	FAR2	1.10	0.01	2.72E-01	0.01	0.13	1.25E-14	18	26	26	6.57E-01	Lung
ALCC	ENSG00000162733.16	DDR2	-1.10	-0.04	2.72E-01	0.00	0.02	7.18E-03	21	45	45	6.57E-01	Lung
ALCC	ENSG00000257890.1	RP11-114F10.2	-1.10	-0.02	2.72E-01	0.00	0.04	2.29E-05	9	16	16	6.57E-01	Lung
ALCC	ENSG00000136381.12	IREB2	1.10	0.07	2.72E-01	0.00	0.02	7.63E-03	10	15	15	6.57E-01	Lung
ALCC	ENSG00000130812.10	ANGPTL6	-1.10	-0.02	2.73E-01	0.00	0.02	4.12E-03	2	2	2	6.57E-01	Lung
ALCC	ENSG00000016402.13	IL20RA	-1.10	-0.01	2.73E-01	0.02	0.17	1.17E-19	25	62	62	6.57E-01	Lung
ALCC	ENSG00000160396.8	HIPK4	1.10	0.01	2.73E-01	0.02	0.04	5.82E-05	57	125	125	6.57E-01	Lung
ALCC	ENSG00000272416.1	CTD-2081C10.7	-1.10	-0.02	2.73E-01	0.00	0.05	4.12E-06	10	20	20	6.57E-01	Lung
ALCC	ENSG00000136485.14	DCAF7	1.10	0.06	2.73E-01	0.00	0.06	1.38E-07	1	5	5	6.57E-01	Lung
ALCC	ENSG00000153707.16	PTPRD	1.10	0.02	2.73E-01	0.00	0.05	6.57E-06	26	56	56	6.57E-01	Lung
ALCC	ENSG00000224939.1	LINC00184	-1.10	-0.03	2.73E-01	0.00	0.06	7.32E-07	4	19	19	6.57E-01	Lung
ALCC	ENSG00000143924.18	EML4	1.10	0.03	2.73E-01	0.00	0.04	5.37E-05	11	39	39	6.57E-01	Lung
ALCC	ENSG00000073008.14	PVR	-1.10	-0.03	2.73E-01	0.00	0.09	7.18E-11	12	39	39	6.57E-01	Lung
ALCC	ENSG00000270164.1	LINC01480	1.09	0.00	2.74E-01	0.04	0.20	3.74E-23	14	34	34	6.57E-01	Lung
ALCC	ENSG00000003147.17	ICA1	1.09	0.53	2.74E-01	0.00	0.08	9.41E-10	2	5	5	6.57E-01	Lung
ALCC	ENSG00000002549.12	LAP3	1.09	0.02	2.74E-01	0.00	0.10	2.03E-11	13	17	17	6.57E-01	Lung
ALCC	ENSG00000173272.15	MZT2A	-1.09	-0.01	2.74E-01	0.03	0.40	1.47E-53	32	46	46	6.57E-01	Lung
ALCC	ENSG00000144895.11	EIF2A	-1.09	-0.01	2.74E-01	0.02	0.26	1.73E-30	36	69	69	6.57E-01	Lung
ALCC	ENSG00000168026.18	TTC21A	1.09	0.04	2.74E-01	0.00	0.06	5.71E-07	38	73	73	6.58E-01	Lung
ALCC	ENSG00000160410.14	SHKBP1	1.09	0.05	2.74E-01	0.00	0.22	1.12E-25	18	40	40	6.58E-01	Lung
ALCC	ENSG00000122367.19	LDB3	-1.09	-0.01	2.75E-01	0.01	0.09	2.92E-10	9	9	9	6.60E-01	Lung
ALCC	ENSG00000153113.23	CAST	1.09	0.00	2.75E-01	0.06	0.44	3.44E-59	49	75	75	6.60E-01	Lung
ALCC	ENSG00000196460.12	RFX8	-1.09	-0.03	2.75E-01	0.00	0.16	2.07E-18	9	27	27	6.60E-01	Lung
ALCC	ENSG00000175106.16	TVP23C	-1.09	-0.12	2.76E-01	0.00	0.10	3.99E-12	1	5	5	6.60E-01	Lung
ALCC	ENSG00000204920.10	ZNF155	-1.09	0.00	2.76E-01	0.09	0.30	8.68E-37	47	73	73	6.60E-01	Lung
ALCC	ENSG00000137154.12	RPS6	-1.09	-0.08	2.76E-01	0.00	0.03	1.08E-04	4	13	13	6.60E-01	Lung
ALCC	ENSG00000146094.13	DOK3	1.09	0.02	2.76E-01	0.00	0.09	8.14E-11	11	11	11	6.60E-01	Lung
ALCC	ENSG00000212643.2	ZRSR1	1.09	0.01	2.76E-01	0.01	0.06	3.03E-07	15	43	43	6.60E-01	Lung
ALCC	ENSG00000250506.7	CDK3	1.09	0.01	2.76E-01	0.03	0.29	2.15E-34	15	26	26	6.60E-01	Lung
ALCC	ENSG00000182774.10	RPS17	-1.09	-0.02	2.76E-01	0.00	0.11	6.18E-13	9	12	12	6.60E-01	Lung
ALCC	ENSG00000186493.11	C5orf38	1.09	0.06	2.76E-01	0.00	0.01	2.68E-02	8	37	37	6.60E-01	Lung
ALCC	ENSG00000165555.9	NOXRED1	1.09	0.02	2.77E-01	0.00	0.03	4.92E-04	8	10	10	6.61E-01	Lung
ALCC	ENSG00000119812.18	FAM98A	-1.09	-0.07	2.77E-01	0.00	0.07	1.45E-08	9	23	23	6.62E-01	Lung
ALCC	ENSG00000167641.10	PPP1R14A	1.09	0.03	2.77E-01	0.00	0.03	9.49E-05	2	15	15	6.62E-01	Lung
ALCC	ENSG00000099814.15	CEP170B	-1.09	-0.01	2.77E-01	0.01	0.17	2.58E-19	29	61	61	6.62E-01	Lung
ALCC	ENSG00000221944.6	TIGD1	-1.09	-0.02	2.77E-01	0.00	0.05	1.06E-06	10	18	18	6.62E-01	Lung
ALCC	ENSG00000164292.12	RHOBTB3	1.09	0.18	2.77E-01	0.00	0.03	2.88E-04	1	10	10	6.62E-01	Lung
ALCC	ENSG00000064703.11	DDX20	-1.09	-0.01	2.77E-01	0.03	0.15	3.80E-17	37	50	50	6.62E-01	Lung
ALCC	ENSG00000164296.6	TIGD6	1.09	0.20	2.78E-01	0.00	0.02	1.41E-03	2	6	6	6.62E-01	Lung
ALCC	ENSG00000128789.20	PSMG2	-1.09	-0.02	2.78E-01	0.00	0.02	5.41E-03	36	45	45	6.62E-01	Lung
ALCC	ENSG00000157150.4	TIMP4	-1.08	-0.11	2.78E-01	0.00	0.02	1.95E-03	6	10	10	6.62E-01	Lung
ALCC	ENSG00000233922.2	LINC01694	1.08	0.93	2.78E-01	0.00	0.03	6.49E-04	1	28	28	6.62E-01	Lung
ALCC	ENSG00000157601.13	MX1	1.08	0.01	2.78E-01	0.01	0.11	2.42E-12	4	17	17	6.63E-01	Lung
ALCC	ENSG00000168395.15	ING5	1.08	0.06	2.78E-01	0.00	0.32	1.89E-40	3	31	31	6.63E-01	Lung
ALCC	ENSG00000215859.8	RP6-74O6.2	1.08	0.03	2.79E-01	0.00	0.02	7.00E-03	2	14	14	6.63E-01	Lung
ALCC	ENSG00000155363.18	MOV10	-1.08	-15.09	2.79E-01	0.00	0.01	1.31E-02	5	8	8	6.63E-01	Lung
ALCC	ENSG00000122432.17	SPATA1	-1.08	-0.01	2.79E-01	0.02	0.08	4.44E-09	30	46	46	6.63E-01	Lung
ALCC	ENSG00000179134.15	SAMD4B	-1.08	-0.03	2.79E-01	0.00	0.03	2.15E-04	6	15	15	6.63E-01	Lung
ALCC	ENSG00000172113.8	NME6	-1.08	-0.02	2.79E-01	0.00	0.06	2.21E-07	30	36	36	6.63E-01	Lung
ALCC	ENSG00000138621.11	PPCDC	-1.08	-0.01	2.79E-01	0.01	0.08	1.93E-09	6	6	6	6.63E-01	Lung
ALCC	ENSG00000145248.6	SLC10A4	-1.08	-0.01	2.79E-01	0.01	0.06	2.57E-07	17	23	23	6.63E-01	Lung
ALCC	ENSG00000100629.16	CEP128	1.08	0.02	2.79E-01	0.00	0.05	1.03E-06	19	38	38	6.63E-01	Lung
ALCC	ENSG00000108588.13	CCDC47	-1.08	-0.11	2.79E-01	0.00	0.03	2.82E-04	5	32	32	6.63E-01	Lung
ALCC	ENSG00000174885.12	NLRP6	-1.08	-0.01	2.79E-01	0.01	0.08	3.39E-09	37	59	59	6.63E-01	Lung
ALCC	ENSG00000167644.11	C19orf33	1.08	0.01	2.79E-01	0.01	0.20	1.20E-23	11	20	20	6.63E-01	Lung
ALCC	ENSG00000167280.16	ENGASE	1.08	0.03	2.80E-01	0.00	0.19	9.63E-22	23	73	73	6.63E-01	Lung
ALCC	ENSG00000103942.12	HOMER2	-1.08	-0.02	2.80E-01	0.00	0.02	8.95E-03	6	6	6	6.63E-01	Lung
ALCC	ENSG00000119509.12	INVS	-1.08	-0.01	2.80E-01	0.01	0.27	1.07E-32	27	80	80	6.63E-01	Lung
ALCC	ENSG00000160113.5	NR2F6	-1.08	-0.07	2.80E-01	0.00	0.06	1.36E-07	11	32	32	6.63E-01	Lung
ALCC	ENSG00000119326.14	CTNNAL1	1.08	0.01	2.80E-01	0.01	0.11	1.69E-12	38	60	60	6.63E-01	Lung
ALCC	ENSG00000115935.17	WIPF1	-1.08	-0.05	2.80E-01	0.00	0.02	4.40E-03	10	21	21	6.64E-01	Lung
ALCC	ENSG00000102878.16	HSF4	1.08	0.06	2.81E-01	0.00	0.02	9.59E-03	1	1	1	6.64E-01	Lung
ALCC	ENSG00000141526.16	SLC16A3	-1.08	-0.05	2.81E-01	0.00	0.04	2.67E-05	3	5	5	6.64E-01	Lung
ALCC	ENSG00000261742.5	LINC00922	1.08	0.01	2.81E-01	0.01	0.10	4.71E-11	36	77	77	6.64E-01	Lung
ALCC	ENSG00000140988.15	RPS2	-1.08	-0.03	2.81E-01	0.00	0.08	2.73E-09	11	23	23	6.64E-01	Lung
ALCC	ENSG00000143156.13	NME7	1.08	0.01	2.81E-01	0.01	0.32	6.08E-39	15	40	40	6.64E-01	Lung
ALCC	ENSG00000196705.8	ZNF431	-1.08	-0.01	2.81E-01	0.01	0.07	7.98E-08	25	42	42	6.64E-01	Lung
ALCC	ENSG00000100099.20	HPS4	-1.08	-0.01	2.81E-01	0.01	0.14	4.23E-16	9	18	18	6.64E-01	Lung
ALCC	ENSG00000223396.2	RP11-134G8.5	-1.08	-0.02	2.81E-01	0.00	0.07	5.75E-08	5	6	6	6.64E-01	Lung
ALCC	ENSG00000167461.11	RAB8A	-1.08	-0.03	2.81E-01	0.00	0.05	3.92E-06	9	12	12	6.64E-01	Lung
ALCC	ENSG00000124459.11	ZNF45	1.08	0.45	2.81E-01	0.00	0.02	1.15E-03	2	9	9	6.64E-01	Lung
ALCC	ENSG00000104689.9	TNFRSF10A	1.08	0.03	2.82E-01	0.00	0.18	1.99E-20	9	25	25	6.65E-01	Lung
ALCC	ENSG00000141295.13	SCRN2	1.08	0.00	2.82E-01	0.06	0.41	2.40E-57	16	19	19	6.65E-01	Lung
ALCC	ENSG00000187513.8	GJA4	-1.08	-0.01	2.82E-01	0.01	0.01	2.73E-02	12	25	25	6.65E-01	Lung
ALCC	ENSG00000117791.15	2-Mar	1.08	0.03	2.82E-01	0.00	0.07	5.63E-08	7	83	83	6.65E-01	Lung
ALCC	ENSG00000188313.12	PLSCR1	1.08	0.03	2.82E-01	0.00	0.04	9.93E-05	3	5	5	6.65E-01	Lung
ALCC	ENSG00000166578.9	IQCD	-1.07	-0.04	2.83E-01	0.00	0.04	1.28E-05	13	17	17	6.65E-01	Lung
ALCC	ENSG00000169271.2	HSPB3	1.07	0.02	2.83E-01	0.00	0.05	1.88E-06	16	28	28	6.65E-01	Lung
ALCC	ENSG00000072858.10	SIDT1	-1.07	-0.02	2.83E-01	0.00	0.02	1.06E-02	15	39	39	6.65E-01	Lung
ALCC	ENSG00000135686.12	KLHL36	-1.07	-0.01	2.83E-01	0.00	0.12	1.98E-14	9	23	23	6.65E-01	Lung
ALCC	ENSG00000137474.19	MYO7A	-1.07	-0.01	2.83E-01	0.01	0.09	4.02E-10	4	6	6	6.65E-01	Lung
ALCC	ENSG00000108813.10	DLX4	1.07	0.04	2.83E-01	0.00	0.04	2.95E-05	6	17	17	6.65E-01	Lung
ALCC	ENSG00000008294.20	SPAG9	1.07	0.05	2.83E-01	0.00	0.05	2.06E-06	5	17	17	6.65E-01	Lung
ALCC	ENSG00000100890.15	KIAA0391	-1.07	-0.01	2.83E-01	0.04	0.34	9.95E-45	27	34	34	6.65E-01	Lung
ALCC	ENSG00000174837.14	ADGRE1	1.07	0.01	2.83E-01	0.02	0.12	5.45E-14	24	33	33	6.65E-01	Lung
ALCC	ENSG00000105270.14	CLIP3	-1.07	-0.03	2.83E-01	0.00	0.07	2.62E-08	2	12	12	6.65E-01	Lung
ALCC	ENSG00000182903.15	ZNF721	1.07	0.01	2.84E-01	0.00	0.06	1.30E-07	3	3	3	6.66E-01	Lung
ALCC	ENSG00000189077.10	TMEM120A	-1.07	-0.02	2.84E-01	0.00	0.02	8.25E-03	14	18	18	6.66E-01	Lung
ALCC	ENSG00000180481.10	GLIPR1L2	-1.07	0.00	2.84E-01	0.07	0.62	9.00E-107	32	57	57	6.66E-01	Lung
ALCC	ENSG00000182957.15	SPATA13	1.07	0.02	2.84E-01	0.00	0.06	1.18E-07	16	28	28	6.66E-01	Lung
ALCC	ENSG00000133678.13	TMEM254	-1.07	-0.04	2.84E-01	0.00	0.03	2.62E-04	17	34	34	6.67E-01	Lung
ALCC	ENSG00000272236.1	XXbac-BPG170G13.32	1.07	0.01	2.84E-01	0.04	0.11	1.14E-12	39	50	50	6.67E-01	Lung
ALCC	ENSG00000118217.5	ATF6	-1.07	-0.03	2.84E-01	0.00	0.07	4.29E-08	9	18	18	6.67E-01	Lung
ALCC	ENSG00000219545.11	UMAD1	1.07	0.01	2.85E-01	0.01	0.12	4.78E-14	19	58	58	6.67E-01	Lung
ALCC	ENSG00000082397.17	EPB41L3	1.07	0.02	2.85E-01	0.00	0.02	1.04E-02	33	91	91	6.67E-01	Lung
ALCC	ENSG00000150054.18	MPP7	-1.07	-0.02	2.85E-01	0.00	0.03	1.57E-04	25	49	49	6.67E-01	Lung
ALCC	ENSG00000146648.17	EGFR	1.07	0.03	2.85E-01	0.00	0.03	4.02E-04	18	42	42	6.67E-01	Lung
ALCC	ENSG00000135605.12	TEC	-1.07	-0.01	2.85E-01	0.01	0.09	3.23E-10	9	11	11	6.67E-01	Lung
ALCC	ENSG00000268362.5	CTD-2017D11.1	1.07	0.00	2.85E-01	0.18	0.50	2.42E-72	42	71	71	6.67E-01	Lung
ALCC	ENSG00000132437.17	DDC	1.07	0.01	2.85E-01	0.01	0.01	3.67E-02	48	91	91	6.67E-01	Lung
ALCC	ENSG00000125166.12	GOT2	1.07	0.02	2.86E-01	0.00	0.15	3.35E-17	10	18	18	6.67E-01	Lung
ALCC	ENSG00000151012.13	SLC7A11	1.07	0.03	2.86E-01	0.00	0.02	3.74E-03	12	42	42	6.67E-01	Lung
ALCC	ENSG00000146733.13	PSPH	-1.07	-0.01	2.86E-01	0.01	0.30	4.24E-37	16	29	29	6.67E-01	Lung
ALCC	ENSG00000123213.22	NLN	1.07	0.05	2.86E-01	0.00	0.02	1.33E-03	13	22	22	6.67E-01	Lung
ALCC	ENSG00000232629.8	HLA-DQB2	-1.07	0.00	2.86E-01	0.14	0.59	8.36E-97	73	115	115	6.67E-01	Lung
ALCC	ENSG00000154222.14	CC2D1B	-1.07	-0.01	2.86E-01	0.01	0.18	6.14E-21	37	47	47	6.67E-01	Lung
ALCC	ENSG00000256299.1	RP11-989F5.3	-1.07	-0.01	2.86E-01	0.02	0.32	1.22E-39	10	21	21	6.67E-01	Lung
ALCC	ENSG00000169836.4	TACR3	1.07	0.01	2.86E-01	0.01	0.07	5.12E-08	4	5	5	6.67E-01	Lung
ALCC	ENSG00000165678.20	GHITM	-1.07	-0.11	2.86E-01	0.00	0.04	8.58E-05	9	16	16	6.68E-01	Lung
ALCC	ENSG00000215440.11	NPEPL1	1.07	0.01	2.86E-01	0.01	0.12	1.03E-13	6	8	8	6.68E-01	Lung
ALCC	ENSG00000068878.14	PSME4	1.07	0.05	2.87E-01	0.00	0.14	2.38E-16	8	27	27	6.68E-01	Lung
ALCC	ENSG00000159322.17	ADPGK	1.07	0.02	2.87E-01	0.00	0.05	6.30E-06	19	38	38	6.68E-01	Lung
ALCC	ENSG00000108244.16	KRT23	-1.06	-0.01	2.87E-01	0.02	0.13	8.88E-15	8	11	11	6.68E-01	Lung
ALCC	ENSG00000008394.12	MGST1	-1.06	-0.08	2.87E-01	0.00	0.01	1.47E-02	9	33	33	6.68E-01	Lung
ALCC	ENSG00000268043.7	NBPF12	1.06	0.02	2.87E-01	0.00	0.13	1.88E-14	6	55	55	6.68E-01	Lung
ALCC	ENSG00000026950.16	BTN3A1	1.06	0.01	2.87E-01	0.02	0.20	3.79E-23	19	20	20	6.68E-01	Lung
ALCC	ENSG00000163964.14	PIGX	1.06	0.00	2.87E-01	0.04	0.26	4.44E-31	18	27	27	6.68E-01	Lung
ALCC	ENSG00000125818.17	PSMF1	1.06	0.03	2.87E-01	0.00	0.17	1.26E-19	7	37	37	6.68E-01	Lung
ALCC	ENSG00000171574.17	ZNF584	1.06	0.08	2.87E-01	0.00	0.22	2.20E-25	9	41	41	6.68E-01	Lung
ALCC	ENSG00000143479.15	DYRK3	-1.06	-0.04	2.87E-01	0.00	0.04	6.48E-05	4	9	9	6.68E-01	Lung
ALCC	ENSG00000167792.11	NDUFV1	1.06	0.01	2.87E-01	0.01	0.13	2.15E-15	17	24	24	6.68E-01	Lung
ALCC	ENSG00000127054.20	INTS11	1.06	0.02	2.88E-01	0.00	0.10	3.41E-11	12	35	35	6.68E-01	Lung
ALCC	ENSG00000185955.4	C7orf61	-1.06	-0.01	2.88E-01	0.01	0.02	3.43E-03	36	79	79	6.68E-01	Lung
ALCC	ENSG00000124535.15	WRNIP1	-1.06	-0.02	2.88E-01	0.00	0.10	1.93E-11	37	72	72	6.68E-01	Lung
ALCC	ENSG00000236908.2	RP5-1063M23.2	-1.06	-0.01	2.88E-01	0.01	0.04	4.16E-05	8	18	18	6.68E-01	Lung
ALCC	ENSG00000133612.18	AGAP3	-1.06	-0.03	2.88E-01	0.00	0.02	6.30E-03	12	44	44	6.68E-01	Lung
ALCC	ENSG00000249740.2	OSMR-AS1	-1.06	-0.01	2.88E-01	0.00	0.10	8.23E-12	17	23	23	6.68E-01	Lung
ALCC	ENSG00000187624.8	C17orf97	-1.06	0.00	2.88E-01	0.05	0.37	1.20E-49	10	19	19	6.68E-01	Lung
ALCC	ENSG00000166847.9	DCTN5	-1.06	0.00	2.88E-01	0.08	0.57	6.49E-92	20	22	22	6.68E-01	Lung
ALCC	ENSG00000070731.10	ST6GALNAC2	-1.06	-0.02	2.88E-01	0.00	0.09	2.98E-10	12	24	24	6.68E-01	Lung
ALCC	ENSG00000112304.10	ACOT13	-1.06	-0.20	2.89E-01	0.00	0.05	1.28E-06	3	12	12	6.69E-01	Lung
ALCC	ENSG00000164898.12	FMC1	-1.06	-0.03	2.89E-01	0.00	0.01	1.86E-02	6	16	16	6.69E-01	Lung
ALCC	ENSG00000162763.3	LRRC52	-1.06	-0.05	2.89E-01	0.00	0.08	1.22E-09	3	9	9	6.69E-01	Lung
ALCC	ENSG00000154134.14	ROBO3	-1.06	-0.02	2.89E-01	0.00	0.11	3.58E-12	17	43	43	6.69E-01	Lung
ALCC	ENSG00000172738.11	TMEM217	-1.06	-0.03	2.89E-01	0.00	0.02	4.57E-03	4	6	6	6.69E-01	Lung
ALCC	ENSG00000115616.2	SLC9A2	-1.06	-0.01	2.89E-01	0.02	0.03	7.48E-04	45	72	72	6.69E-01	Lung
ALCC	ENSG00000084110.10	HAL	-1.06	-0.02	2.89E-01	0.00	0.02	3.34E-03	19	39	39	6.69E-01	Lung
ALCC	ENSG00000156172.5	C8orf37	-1.06	0.00	2.89E-01	0.03	0.10	3.57E-12	50	84	84	6.69E-01	Lung
ALCC	ENSG00000203963.11	C1orf141	-1.06	-0.01	2.90E-01	0.01	0.27	6.67E-33	22	62	62	6.69E-01	Lung
ALCC	ENSG00000132879.13	FBXO44	1.06	0.03	2.90E-01	0.00	0.04	1.92E-05	17	38	38	6.69E-01	Lung
ALCC	ENSG00000183578.6	TNFAIP8L3	-1.06	-0.04	2.90E-01	0.00	0.03	2.52E-04	4	7	7	6.69E-01	Lung
ALCC	ENSG00000105676.13	ARMC6	1.06	0.16	2.90E-01	0.00	0.03	2.77E-04	4	31	31	6.69E-01	Lung
ALCC	ENSG00000127507.17	ADGRE2	1.06	0.02	2.90E-01	0.00	0.07	1.70E-08	9	12	12	6.69E-01	Lung
ALCC	ENSG00000158987.20	RAPGEF6	-1.06	-0.03	2.90E-01	0.00	0.03	1.00E-03	7	26	26	6.69E-01	Lung
ALCC	ENSG00000196284.15	SUPT3H	1.06	0.01	2.90E-01	0.01	0.13	5.54E-15	29	87	87	6.69E-01	Lung
ALCC	ENSG00000205002.3	AARD	1.06	0.01	2.90E-01	0.01	0.07	6.60E-08	15	39	39	6.69E-01	Lung
ALCC	ENSG00000272707.1	RP11-534C12.1	1.06	0.02	2.91E-01	0.00	0.07	7.73E-08	6	31	31	6.69E-01	Lung
ALCC	ENSG00000161921.14	CXCL16	-1.06	-0.08	2.91E-01	0.00	0.14	1.31E-15	3	13	13	6.69E-01	Lung
ALCC	ENSG00000104472.9	CHRAC1	-1.06	-0.11	2.91E-01	0.00	0.16	4.51E-18	1	6	6	6.69E-01	Lung
ALCC	ENSG00000120688.8	WBP4	-1.06	-0.01	2.91E-01	0.01	0.12	4.68E-14	3	8	8	6.70E-01	Lung
ALCC	ENSG00000183722.7	LHFP	1.06	0.01	2.91E-01	0.00	0.10	7.91E-12	16	25	25	6.70E-01	Lung
ALCC	ENSG00000242252.1	BGLAP	-1.06	-0.03	2.91E-01	0.00	0.04	3.29E-05	31	55	55	6.70E-01	Lung
ALCC	ENSG00000273038.2	RP11-479G22.8	1.06	0.18	2.91E-01	0.00	0.24	5.35E-28	1	13	13	6.70E-01	Lung
ALCC	ENSG00000146411.5	SLC2A12	-1.06	-0.03	2.91E-01	0.00	0.02	1.02E-02	15	36	36	6.70E-01	Lung
ALCC	ENSG00000154783.11	FGD5	1.06	0.02	2.91E-01	0.00	0.02	3.46E-03	25	55	55	6.70E-01	Lung
ALCC	ENSG00000229833.9	PET100	-1.06	-0.03	2.91E-01	0.00	0.04	5.84E-05	20	46	46	6.70E-01	Lung
ALCC	ENSG00000171711.2	DEFB4A	-1.05	-0.05	2.92E-01	0.00	0.06	9.08E-07	5	16	16	6.70E-01	Lung
ALCC	ENSG00000253729.7	PRKDC	1.05	0.09	2.92E-01	0.00	0.02	1.27E-03	17	19	19	6.70E-01	Lung
ALCC	ENSG00000101413.11	RPRD1B	1.05	0.04	2.92E-01	0.00	0.03	1.04E-04	9	21	21	6.70E-01	Lung
ALCC	ENSG00000133027.17	PEMT	-1.05	-0.04	2.92E-01	0.00	0.03	4.87E-04	5	11	11	6.70E-01	Lung
ALCC	ENSG00000090316.15	MAEA	-1.05	0.00	2.92E-01	0.06	0.31	1.40E-37	17	38	38	6.70E-01	Lung
ALCC	ENSG00000185864.16	NPIPB4	-1.05	-0.02	2.92E-01	0.00	0.12	5.47E-14	18	40	40	6.70E-01	Lung
ALCC	ENSG00000166510.13	CCDC68	-1.05	-0.21	2.92E-01	0.00	0.02	2.40E-03	11	17	17	6.70E-01	Lung
ALCC	ENSG00000169908.11	TM4SF1	-1.05	-0.02	2.92E-01	0.00	0.05	6.87E-06	17	49	49	6.70E-01	Lung
ALCC	ENSG00000171649.11	ZIK1	1.05	0.03	2.92E-01	0.00	0.06	2.10E-07	5	12	12	6.70E-01	Lung
ALCC	ENSG00000155506.16	LARP1	-1.05	-1.21	2.93E-01	0.00	0.01	1.22E-02	2	4	4	6.71E-01	Lung
ALCC	ENSG00000146223.14	RPL7L1	-1.05	-0.03	2.93E-01	0.00	0.09	6.08E-10	7	13	13	6.71E-01	Lung
ALCC	ENSG00000181915.4	ADO	1.05	0.03	2.93E-01	0.00	0.14	2.24E-16	12	28	28	6.72E-01	Lung
ALCC	ENSG00000167920.8	TMEM99	1.05	0.01	2.93E-01	0.01	0.19	2.20E-22	9	23	23	6.72E-01	Lung
ALCC	ENSG00000204209.11	DAXX	1.05	0.01	2.93E-01	0.01	0.10	2.03E-11	14	14	14	6.72E-01	Lung
ALCC	ENSG00000175697.10	GPR156	-1.05	-0.02	2.94E-01	0.00	0.05	3.78E-06	7	8	8	6.72E-01	Lung
ALCC	ENSG00000171045.14	TSNARE1	1.05	0.01	2.94E-01	0.01	0.31	3.64E-39	35	54	54	6.72E-01	Lung
ALCC	ENSG00000139405.15	RITA1	1.05	0.03	2.94E-01	0.00	0.02	2.18E-03	4	4	4	6.72E-01	Lung
ALCC	ENSG00000069248.11	NUP133	1.05	0.07	2.94E-01	0.00	0.05	2.33E-06	3	9	9	6.72E-01	Lung
ALCC	ENSG00000198818.9	SFT2D1	-1.05	-0.05	2.94E-01	0.00	0.22	2.06E-25	6	24	24	6.72E-01	Lung
ALCC	ENSG00000148229.12	POLE3	1.05	0.02	2.94E-01	0.00	0.08	2.68E-09	5	6	6	6.72E-01	Lung
ALCC	ENSG00000143771.11	CNIH4	1.05	0.08	2.95E-01	0.00	0.21	3.68E-24	5	64	64	6.73E-01	Lung
ALCC	ENSG00000204588.5	LINC01123	1.05	0.01	2.95E-01	0.01	0.03	1.79E-04	16	40	40	6.73E-01	Lung
ALCC	ENSG00000172380.5	GNG12	1.05	0.07	2.95E-01	0.00	0.07	2.61E-08	12	32	32	6.73E-01	Lung
ALCC	ENSG00000126698.10	DNAJC8	-1.05	-0.02	2.95E-01	0.00	0.11	5.77E-13	29	42	42	6.73E-01	Lung
ALCC	ENSG00000181873.12	IBA57	-1.05	-0.01	2.95E-01	0.01	0.07	2.67E-08	28	48	48	6.73E-01	Lung
ALCC	ENSG00000139746.15	RBM26	1.05	0.08	2.95E-01	0.00	0.03	2.14E-04	7	24	24	6.73E-01	Lung
ALCC	ENSG00000159212.12	CLIC6	-1.05	-0.01	2.96E-01	0.02	0.31	2.79E-38	11	22	22	6.74E-01	Lung
ALCC	ENSG00000165973.18	NELL1	1.05	0.30	2.96E-01	0.00	0.04	2.41E-05	2	6	6	6.74E-01	Lung
ALCC	ENSG00000171522.5	PTGER4	-1.05	-0.06	2.96E-01	0.00	0.01	3.62E-02	3	9	9	6.74E-01	Lung
ALCC	ENSG00000170954.11	ZNF415	1.05	0.01	2.96E-01	0.00	0.19	6.61E-22	11	33	33	6.74E-01	Lung
ALCC	ENSG00000168569.7	TMEM223	-1.04	-0.02	2.96E-01	0.00	0.08	7.53E-09	31	62	62	6.74E-01	Lung
ALCC	ENSG00000173221.13	GLRX	1.04	0.02	2.96E-01	0.00	0.04	1.67E-05	6	8	8	6.75E-01	Lung
ALCC	ENSG00000005801.16	ZNF195	-1.04	-0.04	2.98E-01	0.00	0.28	2.59E-33	6	22	22	6.77E-01	Lung
ALCC	ENSG00000163932.13	PRKCD	1.04	0.02	2.98E-01	0.00	0.05	6.87E-06	11	31	31	6.77E-01	Lung
ALCC	ENSG00000205436.7	EXOC3L4	-1.04	-0.02	2.98E-01	0.00	0.04	3.29E-05	11	21	21	6.77E-01	Lung
ALCC	ENSG00000057704.12	TMCC3	-1.04	-0.01	2.98E-01	0.01	0.14	7.03E-16	16	30	30	6.77E-01	Lung
ALCC	ENSG00000177600.8	RPLP2	-1.04	-0.25	2.98E-01	0.00	0.12	1.68E-13	5	14	14	6.78E-01	Lung
ALCC	ENSG00000058335.15	RASGRF1	1.04	0.02	2.98E-01	0.00	0.08	2.21E-09	9	14	14	6.78E-01	Lung
ALCC	ENSG00000111707.11	SUDS3	1.04	0.01	2.98E-01	0.00	0.05	4.56E-06	25	35	35	6.78E-01	Lung
ALCC	ENSG00000168824.14	NSG1	-1.04	-0.02	2.99E-01	0.00	0.07	3.03E-08	3	13	13	6.78E-01	Lung
ALCC	ENSG00000116661.9	FBXO2	1.04	0.01	2.99E-01	0.02	0.19	1.95E-22	21	48	48	6.78E-01	Lung
ALCC	ENSG00000230387.2	RP4-737E23.2	1.04	0.36	2.99E-01	0.00	0.42	3.30E-56	2	13	13	6.78E-01	Lung
ALCC	ENSG00000090530.9	P3H2	-1.04	-0.01	2.99E-01	0.01	0.12	1.06E-13	12	38	38	6.78E-01	Lung
ALCC	ENSG00000164323.12	CFAP97	1.04	0.03	2.99E-01	0.00	0.04	1.18E-05	4	5	5	6.78E-01	Lung
ALCC	ENSG00000125755.18	SYMPK	1.04	0.02	2.99E-01	0.00	0.08	3.73E-09	8	12	12	6.78E-01	Lung
ALCC	ENSG00000156219.16	ART3	-1.04	-0.01	2.99E-01	0.02	0.11	6.78E-13	30	33	33	6.78E-01	Lung
ALCC	ENSG00000265728.1	RP11-883A18.3	-1.04	-0.01	3.00E-01	0.01	0.06	3.59E-07	8	39	39	6.79E-01	Lung
ALCC	ENSG00000172006.11	ZNF554	1.04	0.03	3.00E-01	0.00	0.12	5.95E-14	5	14	14	6.79E-01	Lung
ALCC	ENSG00000047617.14	ANO2	1.04	0.02	3.00E-01	0.00	0.04	1.01E-05	19	45	45	6.79E-01	Lung
ALCC	ENSG00000215375.6	MYL5	-1.04	-0.01	3.00E-01	0.01	0.14	1.31E-15	11	22	22	6.79E-01	Lung
ALCC	ENSG00000103226.17	NOMO3	1.04	0.01	3.00E-01	0.03	0.30	1.41E-36	27	64	64	6.79E-01	Lung
ALCC	ENSG00000166025.17	AMOTL1	-1.04	-0.02	3.00E-01	0.00	0.04	6.50E-05	8	9	9	6.79E-01	Lung
ALCC	ENSG00000188626.6	GOLGA8M	1.04	0.05	3.00E-01	0.00	0.18	9.10E-21	1	11	11	6.79E-01	Lung
ALCC	ENSG00000261172.1	RP11-356C4.5	-1.04	-0.02	3.00E-01	0.00	0.03	2.89E-04	1	7	7	6.79E-01	Lung
ALCC	ENSG00000213020.9	ZNF611	-1.04	-0.02	3.01E-01	0.00	0.10	8.31E-12	1	8	8	6.79E-01	Lung
ALCC	ENSG00000161298.17	ZNF382	1.04	0.01	3.01E-01	0.00	0.04	3.87E-05	28	43	43	6.79E-01	Lung
ALCC	ENSG00000165568.17	AKR1E2	1.04	0.04	3.01E-01	0.00	0.04	1.79E-05	5	16	16	6.79E-01	Lung
ALCC	ENSG00000165621.8	OXGR1	-1.04	-0.01	3.01E-01	0.01	0.23	4.77E-27	16	40	40	6.79E-01	Lung
ALCC	ENSG00000266970.1	RP11-806H10.4	-1.03	-0.02	3.01E-01	0.00	0.12	5.81E-14	4	9	9	6.79E-01	Lung
ALCC	ENSG00000064726.9	BTBD1	1.03	0.02	3.01E-01	0.00	0.02	2.37E-03	19	29	29	6.79E-01	Lung
ALCC	ENSG00000130811.11	EIF3G	-1.03	-0.03	3.01E-01	0.00	0.02	6.11E-03	14	33	33	6.79E-01	Lung
ALCC	ENSG00000069696.6	DRD4	-1.03	-0.01	3.01E-01	0.01	0.07	3.77E-08	26	38	38	6.79E-01	Lung
ALCC	ENSG00000108187.15	PBLD	-1.03	-0.01	3.01E-01	0.01	0.12	1.72E-13	32	57	57	6.79E-01	Lung
ALCC	ENSG00000144035.3	NAT8	1.03	0.02	3.01E-01	0.00	0.03	1.61E-04	20	23	23	6.79E-01	Lung
ALCC	ENSG00000175287.18	PHYHD1	-1.03	-0.01	3.02E-01	0.01	0.22	1.52E-25	9	18	18	6.80E-01	Lung
ALCC	ENSG00000109180.14	OCIAD1	1.03	0.06	3.02E-01	0.00	0.13	1.98E-14	9	18	18	6.80E-01	Lung
ALCC	ENSG00000101460.12	MAP1LC3A	1.03	0.16	3.02E-01	0.00	0.10	2.79E-11	7	24	24	6.80E-01	Lung
ALCC	ENSG00000240230.5	COX19	1.03	0.02	3.02E-01	0.00	0.02	4.96E-03	8	12	12	6.80E-01	Lung
ALCC	ENSG00000188199.10	NUTM2B	1.03	0.01	3.02E-01	0.00	0.29	2.53E-36	34	52	52	6.80E-01	Lung
ALCC	ENSG00000140386.12	SCAPER	1.03	0.01	3.02E-01	0.03	0.36	8.34E-46	20	35	35	6.80E-01	Lung
ALCC	ENSG00000105708.8	ZNF14	1.03	0.03	3.02E-01	0.00	0.01	1.70E-02	4	11	11	6.80E-01	Lung
ALCC	ENSG00000171722.12	SPATA46	1.03	0.01	3.03E-01	0.01	0.01	1.65E-02	18	40	40	6.80E-01	Lung
ALCC	ENSG00000133962.7	CATSPERB	-1.03	-0.01	3.03E-01	0.02	0.12	6.16E-14	11	24	24	6.81E-01	Lung
ALCC	ENSG00000213203.2	GIMAP1	1.03	0.01	3.03E-01	0.00	0.11	3.71E-12	16	31	31	6.81E-01	Lung
ALCC	ENSG00000104497.13	SNX16	1.03	0.03	3.03E-01	0.00	0.57	1.91E-90	14	59	59	6.81E-01	Lung
ALCC	ENSG00000104823.8	ECH1	-1.03	-0.01	3.03E-01	0.00	0.06	3.80E-07	15	20	20	6.81E-01	Lung
ALCC	ENSG00000153820.12	SPHKAP	-1.03	-0.01	3.03E-01	0.00	0.10	4.96E-11	9	25	25	6.81E-01	Lung
ALCC	ENSG00000177889.9	UBE2N	1.03	0.03	3.03E-01	0.00	0.01	3.63E-02	20	38	38	6.81E-01	Lung
ALCC	ENSG00000110700.6	RPS13	-1.03	-0.02	3.04E-01	0.00	0.13	4.94E-15	5	10	10	6.82E-01	Lung
ALCC	ENSG00000205085.10	FAM71F2	-1.03	-0.01	3.04E-01	0.01	0.05	2.35E-06	50	65	65	6.82E-01	Lung
ALCC	ENSG00000141934.9	PLPP2	-1.03	-0.01	3.04E-01	0.01	0.06	1.25E-07	24	61	61	6.82E-01	Lung
ALCC	ENSG00000172123.12	SLFN12	1.03	0.01	3.04E-01	0.01	0.21	7.95E-25	11	25	25	6.82E-01	Lung
ALCC	ENSG00000181827.14	RFX7	-1.03	-0.02	3.04E-01	0.00	0.19	2.54E-22	17	38	38	6.82E-01	Lung
ALCC	ENSG00000081307.12	UBA5	1.03	0.02	3.04E-01	0.00	0.02	2.46E-03	14	19	19	6.82E-01	Lung
ALCC	ENSG00000198920.9	KIAA0753	-1.03	-0.05	3.04E-01	0.00	0.11	8.12E-13	7	26	26	6.82E-01	Lung
ALCC	ENSG00000251301.6	RP11-81H14.2	-1.03	-0.12	3.04E-01	0.00	0.15	1.60E-17	11	20	20	6.82E-01	Lung
ALCC	ENSG00000033800.13	PIAS1	1.03	0.01	3.05E-01	0.00	0.02	7.32E-03	34	74	74	6.82E-01	Lung
ALCC	ENSG00000225873.3	LINC00694	-1.03	-0.01	3.05E-01	0.01	0.09	1.04E-10	25	50	50	6.82E-01	Lung
ALCC	ENSG00000136514.2	RTP4	-1.03	-0.01	3.05E-01	0.01	0.15	1.43E-16	9	15	15	6.83E-01	Lung
ALCC	ENSG00000120647.9	CCDC77	1.03	0.02	3.05E-01	0.00	0.16	1.61E-18	14	42	42	6.83E-01	Lung
ALCC	ENSG00000277767.1	RP11-365P13.5	-1.03	-0.01	3.05E-01	0.01	0.29	2.80E-35	18	35	35	6.83E-01	Lung
ALCC	ENSG00000064225.12	ST3GAL6	1.03	0.03	3.05E-01	0.00	0.05	2.41E-06	2	3	3	6.83E-01	Lung
ALCC	ENSG00000137501.17	SYTL2	-1.03	-0.01	3.05E-01	0.01	0.09	6.18E-11	16	21	21	6.83E-01	Lung
ALCC	ENSG00000281404.1	LINC01176	1.02	0.06	3.05E-01	0.00	0.38	2.44E-51	15	28	28	6.83E-01	Lung
ALCC	ENSG00000230499.1	AC108463.1	-1.02	-0.02	3.06E-01	0.00	0.11	8.33E-13	12	35	35	6.83E-01	Lung
ALCC	ENSG00000140319.10	SRP14	1.02	0.01	3.06E-01	0.02	0.22	2.20E-25	14	23	23	6.83E-01	Lung
ALCC	ENSG00000164172.18	MOCS2	-1.02	-0.01	3.06E-01	0.01	0.17	1.78E-19	38	54	54	6.83E-01	Lung
ALCC	ENSG00000125875.13	TBC1D20	-1.02	-0.13	3.07E-01	0.00	0.05	7.72E-06	1	7	7	6.84E-01	Lung
ALCC	ENSG00000177946.5	CENPBD1	-1.02	-0.03	3.07E-01	0.00	0.04	7.41E-05	4	8	8	6.84E-01	Lung
ALCC	ENSG00000108826.15	MRPL27	-1.02	-0.06	3.07E-01	0.00	0.01	2.52E-02	5	16	16	6.84E-01	Lung
ALCC	ENSG00000109193.10	SULT1E1	-1.02	-0.02	3.07E-01	0.00	0.01	3.33E-02	7	15	15	6.84E-01	Lung
ALCC	ENSG00000105852.10	PON3	-1.02	-0.01	3.07E-01	0.02	0.13	5.43E-15	20	26	26	6.84E-01	Lung
ALCC	ENSG00000244045.12	TMEM199	-1.02	-0.02	3.07E-01	0.00	0.09	7.76E-11	14	25	25	6.84E-01	Lung
ALCC	ENSG00000204264.8	PSMB8	1.02	0.03	3.07E-01	0.00	0.03	1.24E-04	6	6	6	6.84E-01	Lung
ALCC	ENSG00000157315.4	TMED6	-1.02	-0.01	3.07E-01	0.01	0.21	6.46E-25	10	16	16	6.84E-01	Lung
ALCC	ENSG00000183248.11	PRR36	1.02	0.24	3.07E-01	0.00	0.05	3.63E-06	1	8	8	6.84E-01	Lung
ALCC	ENSG00000130956.13	HABP4	-1.02	-0.18	3.07E-01	0.00	0.04	2.19E-05	5	13	13	6.84E-01	Lung
ALCC	ENSG00000113141.17	IK	-1.02	-0.03	3.07E-01	0.00	0.03	3.57E-04	10	20	20	6.84E-01	Lung
ALCC	ENSG00000271344.1	RP11-274B21.9	-1.02	-0.01	3.08E-01	0.01	0.05	9.42E-06	44	60	60	6.84E-01	Lung
ALCC	ENSG00000108349.16	CASC3	1.02	0.02	3.08E-01	0.00	0.05	1.01E-06	45	72	72	6.84E-01	Lung
ALCC	ENSG00000176945.16	MUC20	1.02	0.01	3.08E-01	0.01	0.37	1.97E-48	22	52	52	6.84E-01	Lung
ALCC	ENSG00000105982.16	RNF32	1.02	0.02	3.08E-01	0.00	0.10	6.30E-11	5	17	17	6.84E-01	Lung
ALCC	ENSG00000151704.15	KCNJ1	-1.02	-0.01	3.08E-01	0.01	0.09	6.36E-10	12	14	14	6.84E-01	Lung
ALCC	ENSG00000198633.10	ZNF534	-1.02	-0.02	3.08E-01	0.00	0.27	1.88E-32	20	38	38	6.85E-01	Lung
ALCC	ENSG00000226029.1	LINC01772	-1.02	-0.03	3.09E-01	0.00	0.12	1.07E-13	10	21	21	6.85E-01	Lung
ALCC	ENSG00000167615.16	LENG8	-1.02	-0.71	3.09E-01	0.00	0.06	1.47E-07	3	17	17	6.85E-01	Lung
ALCC	ENSG00000230836.1	LINC01293	-1.02	-0.02	3.09E-01	0.00	0.18	1.09E-20	3	12	12	6.86E-01	Lung
ALCC	ENSG00000071575.11	TRIB2	-1.02	-0.13	3.09E-01	0.00	0.06	5.91E-07	2	11	11	6.86E-01	Lung
ALCC	ENSG00000212939.2	RP1-29C18.10	1.02	0.05	3.09E-01	0.00	0.23	7.92E-28	8	31	31	6.86E-01	Lung
ALCC	ENSG00000174405.13	LIG4	1.02	0.01	3.10E-01	0.00	0.05	3.29E-06	6	19	19	6.87E-01	Lung
ALCC	ENSG00000112419.14	PHACTR2	1.02	0.04	3.10E-01	0.00	0.02	7.17E-03	9	27	27	6.87E-01	Lung
ALCC	ENSG00000184574.9	LPAR5	1.01	0.04	3.10E-01	0.00	0.02	2.72E-03	15	39	39	6.88E-01	Lung
ALCC	ENSG00000283632.2	EXOC3L2	-1.01	-0.02	3.10E-01	0.00	0.04	3.59E-05	5	21	21	6.88E-01	Lung
ALCC	ENSG00000197223.11	C1D	-1.01	-0.03	3.10E-01	0.00	0.01	2.73E-02	20	49	49	6.88E-01	Lung
ALCC	ENSG00000260136.5	CTD-2270L9.4	-1.01	-0.01	3.11E-01	0.01	0.17	4.04E-20	13	23	23	6.88E-01	Lung
ALCC	ENSG00000106305.9	AIMP2	-1.01	-0.06	3.11E-01	0.00	0.01	1.92E-02	5	13	13	6.88E-01	Lung
ALCC	ENSG00000100445.17	SDR39U1	1.01	0.02	3.11E-01	0.00	0.01	1.51E-02	14	21	21	6.88E-01	Lung
ALCC	ENSG00000108384.14	RAD51C	1.01	0.01	3.11E-01	0.01	0.09	1.01E-10	19	23	23	6.88E-01	Lung
ALCC	ENSG00000261222.2	CTD-2006K23.1	-1.01	-0.01	3.11E-01	0.02	0.13	4.91E-15	17	21	21	6.88E-01	Lung
ALCC	ENSG00000197150.12	ABCB8	-1.01	-0.02	3.11E-01	0.00	0.15	7.86E-18	23	55	55	6.88E-01	Lung
ALCC	ENSG00000169136.10	ATF5	1.01	0.01	3.11E-01	0.00	0.06	5.53E-07	4	4	4	6.88E-01	Lung
ALCC	ENSG00000132821.11	VSTM2L	-1.01	-0.04	3.11E-01	0.00	0.18	5.19E-21	20	33	33	6.88E-01	Lung
ALCC	ENSG00000151575.14	TEX9	-1.01	-0.02	3.11E-01	0.00	0.05	1.92E-06	10	21	21	6.88E-01	Lung
ALCC	ENSG00000260097.2	SPDYE6	-1.01	-0.01	3.11E-01	0.01	0.06	7.75E-08	17	38	38	6.88E-01	Lung
ALCC	ENSG00000213139.7	CRYGS	-1.01	-0.03	3.12E-01	0.00	0.02	1.10E-02	2	3	3	6.88E-01	Lung
ALCC	ENSG00000272334.1	RP11-129K12.1	1.01	0.01	3.12E-01	0.01	0.04	2.72E-05	2	6	6	6.89E-01	Lung
ALCC	ENSG00000131697.17	NPHP4	-1.01	-0.01	3.12E-01	0.03	0.28	3.08E-34	25	49	49	6.89E-01	Lung
ALCC	ENSG00000131389.16	SLC6A6	-1.01	-0.10	3.12E-01	0.00	0.05	4.19E-06	2	13	13	6.89E-01	Lung
ALCC	ENSG00000099337.4	KCNK6	-1.01	-0.05	3.13E-01	0.00	0.03	1.75E-04	2	3	3	6.89E-01	Lung
ALCC	ENSG00000148290.9	SURF1	1.01	0.01	3.13E-01	0.02	0.49	1.30E-70	12	36	36	6.89E-01	Lung
ALCC	ENSG00000187323.11	DCC	-1.01	-0.03	3.13E-01	0.00	0.04	4.00E-05	8	28	28	6.89E-01	Lung
ALCC	ENSG00000070526.14	ST6GALNAC1	1.01	0.01	3.13E-01	0.01	0.03	2.62E-04	30	64	64	6.89E-01	Lung
ALCC	ENSG00000125508.3	SRMS	1.01	0.03	3.13E-01	0.00	0.03	4.74E-04	9	20	20	6.89E-01	Lung
ALCC	ENSG00000123219.12	CENPK	-1.01	-0.02	3.13E-01	0.00	0.14	1.42E-16	6	19	19	6.90E-01	Lung
ALCC	ENSG00000181031.15	RPH3AL	-1.01	-0.03	3.14E-01	0.00	0.21	4.23E-24	14	40	40	6.91E-01	Lung
ALCC	ENSG00000189238.5	LINC00943	-1.01	-0.01	3.14E-01	0.01	0.02	2.29E-03	28	76	76	6.91E-01	Lung
ALCC	ENSG00000198794.11	SCAMP5	-1.01	0.00	3.15E-01	0.03	0.16	1.78E-19	50	74	74	6.92E-01	Lung
ALCC	ENSG00000116299.16	KIAA1324	1.01	0.02	3.15E-01	0.00	0.09	6.14E-11	5	9	9	6.92E-01	Lung
ALCC	ENSG00000130768.14	SMPDL3B	1.00	0.01	3.15E-01	0.01	0.38	2.92E-49	8	17	17	6.92E-01	Lung
ALCC	ENSG00000138785.14	INTS12	1.00	0.01	3.15E-01	0.01	0.08	1.08E-09	47	60	60	6.92E-01	Lung
ALCC	ENSG00000182732.16	RGS6	1.00	0.01	3.15E-01	0.01	0.07	1.01E-08	23	51	51	6.92E-01	Lung
ALCC	ENSG00000198945.7	L3MBTL3	-1.00	0.00	3.15E-01	0.07	0.48	1.85E-67	25	37	37	6.92E-01	Lung
ALCC	ENSG00000134184.12	GSTM1	1.00	0.01	3.16E-01	0.03	0.30	2.45E-36	22	42	42	6.94E-01	Lung
ALCC	ENSG00000182544.8	MFSD5	-1.00	-0.07	3.16E-01	0.00	0.01	3.31E-02	32	44	44	6.94E-01	Lung
ALCC	ENSG00000135124.14	P2RX4	-1.00	-0.01	3.16E-01	0.01	0.16	1.16E-17	17	32	32	6.94E-01	Lung
ALCC	ENSG00000077380.15	DYNC1I2	-1.00	-0.06	3.16E-01	0.00	0.04	1.30E-05	12	26	26	6.94E-01	Lung
ALCC	ENSG00000141279.15	NPEPPS	-1.00	-0.05	3.16E-01	0.00	0.02	2.50E-03	7	10	10	6.94E-01	Lung
ALCC	ENSG00000079805.16	DNM2	1.00	0.03	3.16E-01	0.00	0.06	1.62E-07	5	8	8	6.94E-01	Lung
ALCC	ENSG00000131981.15	LGALS3	1.00	0.03	3.17E-01	0.00	0.02	4.33E-03	1	5	5	6.94E-01	Lung
ALCC	ENSG00000154124.4	OTULIN	-1.00	-0.04	3.17E-01	0.00	0.02	3.38E-03	14	20	20	6.94E-01	Lung
ALCC	ENSG00000175445.14	LPL	1.00	0.03	3.18E-01	0.00	0.08	2.23E-09	8	32	32	6.96E-01	Lung
ALCC	ENSG00000150753.11	CCT5	1.00	0.05	3.18E-01	0.00	0.04	1.55E-05	30	45	45	6.96E-01	Lung
ALCC	ENSG00000138308.5	PLA2G12B	1.00	0.03	3.18E-01	0.00	0.02	5.66E-03	4	13	13	6.96E-01	Lung
ALCC	ENSG00000198130.15	HIBCH	-1.00	-0.01	3.18E-01	0.01	0.28	1.15E-33	9	34	34	6.96E-01	Lung
ALCC	ENSG00000100485.11	SOS2	-1.00	-0.01	3.18E-01	0.01	0.11	1.08E-12	10	20	20	6.96E-01	Lung
ALCC	ENSG00000272630.1	RP11-344N10.5	-1.00	-0.01	3.18E-01	0.01	0.06	2.10E-07	12	28	28	6.96E-01	Lung
ALCC	ENSG00000263164.1	RP11-333E1.2	-1.00	-0.01	3.18E-01	0.01	0.02	1.03E-03	28	47	47	6.96E-01	Lung
ALCC	ENSG00000276073.1	RP5-1125A11.7	-1.00	0.00	3.18E-01	0.04	0.21	5.56E-24	17	20	20	6.96E-01	Lung
ALCC	ENSG00000196586.13	MYO6	-1.00	-0.02	3.18E-01	0.00	0.05	4.72E-06	12	13	13	6.96E-01	Lung
ALCC	ENSG00000130695.14	CEP85	1.00	0.02	3.19E-01	0.00	0.16	4.83E-19	10	29	29	6.96E-01	Lung
ALCC	ENSG00000104231.10	ZFAND1	1.00	0.01	3.19E-01	0.01	0.08	3.48E-09	55	113	113	6.97E-01	Lung
ALCC	ENSG00000166130.14	IKBIP	-1.00	-0.05	3.19E-01	0.00	0.32	2.12E-39	4	16	16	6.97E-01	Lung
ALCC	ENSG00000263627.1	PPP4R1-AS1	1.00	0.00	3.20E-01	0.11	0.29	2.95E-35	18	34	34	6.98E-01	Lung
ALCC	ENSG00000155729.12	KCTD18	1.00	0.04	3.20E-01	0.00	0.01	1.61E-02	14	14	14	6.98E-01	Lung
ALCC	ENSG00000170231.15	FABP6	0.99	0.03	3.20E-01	0.00	0.03	1.06E-04	9	12	12	6.98E-01	Lung
ALCC	ENSG00000102468.10	HTR2A	-0.99	-0.01	3.20E-01	0.01	0.17	9.09E-20	9	17	17	6.98E-01	Lung
ALCC	ENSG00000170011.13	MYRIP	-0.99	-0.01	3.20E-01	0.00	0.02	1.46E-03	26	64	64	6.98E-01	Lung
ALCC	ENSG00000136982.5	DSCC1	-0.99	-0.03	3.20E-01	0.00	0.20	1.26E-22	56	83	83	6.98E-01	Lung
ALCC	ENSG00000166024.13	R3HCC1L	0.99	0.02	3.20E-01	0.00	0.06	6.25E-07	9	20	20	6.98E-01	Lung
ALCC	ENSG00000254610.2	RP5-903G2.2	0.99	0.04	3.20E-01	0.00	0.03	8.87E-05	4	9	9	6.98E-01	Lung
ALCC	ENSG00000186716.20	BCR	-0.99	-0.01	3.20E-01	0.01	0.21	7.45E-24	6	25	25	6.98E-01	Lung
ALCC	ENSG00000240771.6	ARHGEF25	0.99	0.01	3.21E-01	0.02	0.25	1.75E-30	41	60	60	6.98E-01	Lung
ALCC	ENSG00000169715.14	MT1E	0.99	0.01	3.21E-01	0.01	0.10	6.88E-12	21	37	37	6.98E-01	Lung
ALCC	ENSG00000244063.1	AC024704.2	0.99	0.01	3.21E-01	0.02	0.09	2.66E-10	25	33	33	6.99E-01	Lung
ALCC	ENSG00000153253.16	SCN3A	-0.99	-0.01	3.21E-01	0.01	0.03	1.16E-04	33	50	50	6.99E-01	Lung
ALCC	ENSG00000119147.9	C2orf40	-0.99	-0.01	3.21E-01	0.02	0.16	6.19E-18	75	131	131	6.99E-01	Lung
ALCC	ENSG00000198663.16	C6orf89	0.99	0.03	3.21E-01	0.00	0.03	4.47E-04	19	36	36	6.99E-01	Lung
ALCC	ENSG00000004534.14	RBM6	0.99	0.00	3.22E-01	0.04	0.47	7.22E-68	60	84	84	6.99E-01	Lung
ALCC	ENSG00000095321.16	CRAT	-0.99	-0.02	3.22E-01	0.00	0.26	5.63E-31	13	26	26	6.99E-01	Lung
ALCC	ENSG00000100302.6	RASD2	0.99	0.01	3.22E-01	0.00	0.16	8.08E-19	18	58	58	6.99E-01	Lung
ALCC	ENSG00000170846.16	AC093323.3	-0.99	-0.01	3.22E-01	0.02	0.12	4.33E-13	30	58	58	6.99E-01	Lung
ALCC	ENSG00000134077.15	THUMPD3	-0.99	-0.01	3.22E-01	0.01	0.19	4.12E-22	16	36	36	6.99E-01	Lung
ALCC	ENSG00000130707.17	ASS1	0.99	0.04	3.22E-01	0.00	0.02	4.90E-03	5	14	14	6.99E-01	Lung
ALCC	ENSG00000250509.1	CTC-573N18.1	0.99	0.03	3.22E-01	0.00	0.01	2.12E-02	2	3	3	6.99E-01	Lung
ALCC	ENSG00000185591.9	SP1	-0.99	-0.01	3.23E-01	0.01	0.12	3.53E-14	35	73	73	7.00E-01	Lung
ALCC	ENSG00000142396.10	ERVK3-1	-0.99	-0.07	3.23E-01	0.00	0.04	5.04E-05	14	27	27	7.01E-01	Lung
ALCC	ENSG00000165695.9	AK8	-0.99	-0.08	3.23E-01	0.00	0.04	4.41E-05	4	14	14	7.01E-01	Lung
ALCC	ENSG00000275066.4	SYNRG	-0.99	0.00	3.24E-01	0.08	0.41	3.65E-55	5	10	10	7.01E-01	Lung
ALCC	ENSG00000166912.16	MTMR10	-0.99	-0.01	3.24E-01	0.01	0.14	1.84E-16	18	37	37	7.01E-01	Lung
ALCC	ENSG00000100580.7	TMED8	-0.99	-0.01	3.24E-01	0.01	0.13	1.36E-14	14	20	20	7.01E-01	Lung
ALCC	ENSG00000163933.9	RFT1	-0.99	-0.01	3.24E-01	0.01	0.19	8.63E-22	25	33	33	7.01E-01	Lung
ALCC	ENSG00000029725.16	RABEP1	-0.99	-0.01	3.24E-01	0.00	0.11	1.93E-12	8	15	15	7.01E-01	Lung
ALCC	ENSG00000141252.19	VPS53	0.99	0.00	3.24E-01	0.09	0.52	1.21E-79	15	26	26	7.01E-01	Lung
ALCC	ENSG00000106635.7	BCL7B	-0.99	-0.01	3.24E-01	0.00	0.12	1.71E-13	8	38	38	7.01E-01	Lung
ALCC	ENSG00000145725.19	PPIP5K2	-0.99	-0.03	3.24E-01	0.00	0.04	1.72E-05	19	21	21	7.01E-01	Lung
ALCC	ENSG00000150316.11	CWC15	-0.99	-0.02	3.24E-01	0.00	0.11	1.81E-12	24	48	48	7.01E-01	Lung
ALCC	ENSG00000106479.10	ZNF862	0.99	0.03	3.24E-01	0.00	0.06	4.87E-07	8	18	18	7.01E-01	Lung
ALCC	ENSG00000064687.12	ABCA7	-0.99	-0.01	3.24E-01	0.00	0.25	1.83E-29	12	38	38	7.01E-01	Lung
ALCC	ENSG00000273356.1	LINC02019	0.99	0.01	3.25E-01	0.00	0.08	4.09E-09	44	47	47	7.01E-01	Lung
ALCC	ENSG00000085998.13	POMGNT1	-0.98	-0.02	3.25E-01	0.00	0.01	1.71E-02	3	5	5	7.01E-01	Lung
ALCC	ENSG00000117682.16	DHDDS	-0.98	-0.12	3.25E-01	0.00	0.07	1.12E-08	6	11	11	7.01E-01	Lung
ALCC	ENSG00000172724.11	CCL19	-0.98	-0.02	3.25E-01	0.00	0.01	1.90E-02	11	17	17	7.01E-01	Lung
ALCC	ENSG00000186230.6	ZNF749	0.98	0.01	3.25E-01	0.01	0.23	1.17E-26	5	11	11	7.01E-01	Lung
ALCC	ENSG00000107020.9	PLGRKT	0.98	0.01	3.25E-01	0.00	0.24	5.29E-28	13	43	43	7.01E-01	Lung
ALCC	ENSG00000154277.12	UCHL1	0.98	0.01	3.25E-01	0.01	0.02	1.68E-03	13	30	30	7.01E-01	Lung
ALCC	ENSG00000196693.14	ZNF33B	0.98	0.02	3.25E-01	0.00	0.10	1.19E-11	12	39	39	7.01E-01	Lung
ALCC	ENSG00000162434.11	JAK1	0.98	0.13	3.26E-01	0.00	0.01	1.43E-02	9	21	21	7.01E-01	Lung
ALCC	ENSG00000197147.13	LRRC8B	0.98	0.01	3.26E-01	0.01	0.10	5.67E-12	20	25	25	7.01E-01	Lung
ALCC	ENSG00000272563.1	RP11-480C16.1	0.98	0.01	3.26E-01	0.00	0.12	9.63E-14	2	7	7	7.01E-01	Lung
ALCC	ENSG00000198056.13	PRIM1	-0.98	-0.02	3.26E-01	0.00	0.04	1.72E-05	16	22	22	7.01E-01	Lung
ALCC	ENSG00000267575.6	CTC-459F4.3	0.98	0.01	3.26E-01	0.00	0.04	3.88E-05	21	30	30	7.01E-01	Lung
ALCC	ENSG00000090989.17	EXOC1	-0.98	-0.02	3.26E-01	0.00	0.01	2.04E-02	14	31	31	7.01E-01	Lung
ALCC	ENSG00000088356.5	PDRG1	-0.98	-0.06	3.26E-01	0.00	0.03	8.64E-04	1	10	10	7.01E-01	Lung
ALCC	ENSG00000177614.10	PGBD5	0.98	0.02	3.26E-01	0.00	0.04	3.35E-05	7	13	13	7.01E-01	Lung
ALCC	ENSG00000224549.1	RP11-370B11.3	-0.98	-0.01	3.26E-01	0.01	0.31	2.33E-38	15	32	32	7.01E-01	Lung
ALCC	ENSG00000177989.13	ODF3B	0.98	0.05	3.26E-01	0.00	0.05	3.64E-06	3	8	8	7.01E-01	Lung
ALCC	ENSG00000135914.5	HTR2B	0.98	0.02	3.26E-01	0.00	0.04	1.41E-05	16	45	45	7.01E-01	Lung
ALCC	ENSG00000155096.13	AZIN1	-0.98	-0.03	3.26E-01	0.00	0.02	1.23E-03	10	18	18	7.01E-01	Lung
ALCC	ENSG00000261423.1	RP11-1007O24.3	0.98	0.01	3.26E-01	0.01	0.02	7.70E-03	11	23	23	7.01E-01	Lung
ALCC	ENSG00000162433.14	AK4	-0.98	-0.02	3.27E-01	0.00	0.06	4.41E-07	16	21	21	7.02E-01	Lung
ALCC	ENSG00000120658.13	ENOX1	0.98	0.01	3.27E-01	0.01	0.23	9.06E-27	29	91	91	7.02E-01	Lung
ALCC	ENSG00000167695.14	FAM57A	-0.98	-0.02	3.27E-01	0.00	0.09	6.72E-11	5	14	14	7.02E-01	Lung
ALCC	ENSG00000168995.13	SIGLEC7	0.98	0.02	3.27E-01	0.00	0.03	1.21E-04	7	14	14	7.02E-01	Lung
ALCC	ENSG00000105619.13	TFPT	-0.98	-0.03	3.27E-01	0.00	0.07	5.19E-08	9	21	21	7.02E-01	Lung
ALCC	ENSG00000177045.7	SIX5	-0.98	-0.03	3.27E-01	0.00	0.02	4.95E-03	11	16	16	7.02E-01	Lung
ALCC	ENSG00000180376.16	CCDC66	0.98	0.01	3.28E-01	0.00	0.17	7.98E-20	23	35	35	7.02E-01	Lung
ALCC	ENSG00000167711.13	SERPINF2	-0.98	-0.14	3.28E-01	0.00	0.26	7.44E-31	4	34	34	7.03E-01	Lung
ALCC	ENSG00000246640.1	RP11-1094H24.4	0.98	0.01	3.28E-01	0.01	0.10	1.53E-11	7	8	8	7.03E-01	Lung
ALCC	ENSG00000142606.15	MMEL1	0.98	0.00	3.28E-01	0.08	0.40	3.00E-52	23	32	32	7.03E-01	Lung
ALCC	ENSG00000225194.2	LINC00092	0.98	0.10	3.28E-01	0.00	0.01	1.25E-02	6	12	12	7.03E-01	Lung
ALCC	ENSG00000204381.11	LAYN	-0.98	-0.24	3.28E-01	0.00	0.05	1.01E-06	1	14	14	7.03E-01	Lung
ALCC	ENSG00000183977.13	PP2D1	-0.98	-0.07	3.28E-01	0.00	0.02	2.24E-03	1	3	3	7.03E-01	Lung
ALCC	ENSG00000177673.3	TEX44	-0.98	-0.01	3.29E-01	0.01	0.04	1.06E-05	8	17	17	7.03E-01	Lung
ALCC	ENSG00000184381.18	PLA2G6	0.98	0.01	3.29E-01	0.01	0.09	1.37E-10	33	57	57	7.03E-01	Lung
ALCC	ENSG00000276085.1	CCL3L3	0.98	0.01	3.29E-01	0.01	0.21	3.86E-25	2	10	10	7.03E-01	Lung
ALCC	ENSG00000055483.19	USP36	-0.98	-0.02	3.29E-01	0.00	0.08	4.95E-09	4	15	15	7.03E-01	Lung
ALCC	ENSG00000146425.10	DYNLT1	0.98	0.02	3.29E-01	0.00	0.04	1.59E-05	7	9	9	7.03E-01	Lung
ALCC	ENSG00000164040.16	PGRMC2	0.98	0.02	3.29E-01	0.00	0.03	2.61E-04	17	36	36	7.03E-01	Lung
ALCC	ENSG00000114113.6	RBP2	0.98	0.02	3.29E-01	0.00	0.08	4.42E-09	10	29	29	7.03E-01	Lung
ALCC	ENSG00000226816.2	AC005082.12	-0.98	-0.01	3.29E-01	0.01	0.16	5.32E-18	16	21	21	7.04E-01	Lung
ALCC	ENSG00000127666.9	TICAM1	-0.97	-0.02	3.30E-01	0.00	0.04	1.50E-05	17	49	49	7.04E-01	Lung
ALCC	ENSG00000163808.16	KIF15	0.97	0.15	3.30E-01	0.00	0.02	6.20E-03	10	26	26	7.04E-01	Lung
ALCC	ENSG00000099330.8	OCEL1	0.97	0.01	3.30E-01	0.01	0.21	2.90E-25	18	35	35	7.04E-01	Lung
ALCC	ENSG00000203585.3	RP11-542B15.1	-0.97	-0.21	3.30E-01	0.00	0.04	1.96E-05	3	28	28	7.05E-01	Lung
ALCC	ENSG00000159556.9	ISL2	-0.97	-0.02	3.31E-01	0.00	0.02	6.13E-03	8	14	14	7.05E-01	Lung
ALCC	ENSG00000256870.2	SLC5A8	-0.97	-0.07	3.31E-01	0.00	0.05	2.91E-06	2	20	20	7.05E-01	Lung
ALCC	ENSG00000108523.15	RNF167	0.97	0.35	3.31E-01	0.00	0.02	1.51E-03	3	17	17	7.05E-01	Lung
ALCC	ENSG00000123739.10	PLA2G12A	-0.97	-0.02	3.31E-01	0.00	0.07	1.64E-08	11	17	17	7.05E-01	Lung
ALCC	ENSG00000256128.5	LINC00944	-0.97	0.00	3.31E-01	0.03	0.11	2.43E-12	22	49	49	7.05E-01	Lung
ALCC	ENSG00000160161.9	CILP2	-0.97	-0.12	3.31E-01	0.00	0.03	1.02E-04	3	5	5	7.05E-01	Lung
ALCC	ENSG00000105556.11	MIER2	0.97	0.01	3.31E-01	0.02	0.19	4.61E-22	11	34	34	7.05E-01	Lung
ALCC	ENSG00000253704.1	RP11-267M23.4	0.97	0.01	3.31E-01	0.00	0.02	4.55E-03	22	24	24	7.05E-01	Lung
ALCC	ENSG00000185838.13	GNB1L	-0.97	-0.01	3.31E-01	0.01	0.17	8.05E-20	24	74	74	7.05E-01	Lung
ALCC	ENSG00000180988.2	OR52N2	-0.97	0.00	3.32E-01	0.06	0.15	1.17E-16	79	118	118	7.06E-01	Lung
ALCC	ENSG00000134809.8	TIMM10	0.97	0.01	3.32E-01	0.01	0.27	2.96E-33	21	36	36	7.06E-01	Lung
ALCC	ENSG00000176834.13	VSIG10	-0.97	-0.02	3.32E-01	0.00	0.07	2.20E-08	16	48	48	7.06E-01	Lung
ALCC	ENSG00000134245.17	WNT2B	0.97	0.08	3.32E-01	0.00	0.10	2.88E-11	7	35	35	7.06E-01	Lung
ALCC	ENSG00000128604.19	IRF5	0.97	0.01	3.33E-01	0.01	0.14	4.68E-16	6	6	6	7.07E-01	Lung
ALCC	ENSG00000064313.11	TAF2	0.97	0.02	3.33E-01	0.00	0.02	2.06E-03	25	36	36	7.07E-01	Lung
ALCC	ENSG00000081760.16	AACS	0.97	0.03	3.33E-01	0.00	0.08	4.80E-09	15	42	42	7.07E-01	Lung
ALCC	ENSG00000133424.20	LARGE1	-0.97	-0.32	3.33E-01	0.00	0.02	3.16E-03	4	20	20	7.07E-01	Lung
ALCC	ENSG00000156990.14	RPUSD3	0.97	0.01	3.33E-01	0.01	0.19	5.50E-22	7	10	10	7.07E-01	Lung
ALCC	ENSG00000107581.12	EIF3A	0.97	0.04	3.33E-01	0.00	0.03	1.46E-04	4	7	7	7.07E-01	Lung
ALCC	ENSG00000143178.12	TBX19	-0.97	-0.04	3.34E-01	0.00	0.03	5.93E-04	4	9	9	7.07E-01	Lung
ALCC	ENSG00000180917.17	CMTR2	-0.97	-0.02	3.34E-01	0.00	0.09	6.77E-10	7	13	13	7.07E-01	Lung
ALCC	ENSG00000258733.5	CTD-2341M24.1	-0.97	-0.04	3.34E-01	0.00	0.05	1.09E-06	2	13	13	7.07E-01	Lung
ALCC	ENSG00000253958.1	CLDN23	-0.97	-0.01	3.34E-01	0.01	0.13	5.61E-15	13	40	40	7.07E-01	Lung
ALCC	ENSG00000198894.7	CIPC	-0.97	-0.55	3.34E-01	0.00	0.01	1.30E-02	2	12	12	7.07E-01	Lung
ALCC	ENSG00000127022.14	CANX	-0.97	-0.14	3.34E-01	0.00	0.06	1.12E-07	9	25	25	7.07E-01	Lung
ALCC	ENSG00000179846.9	NKPD1	0.97	0.02	3.34E-01	0.00	0.02	7.73E-03	19	27	27	7.08E-01	Lung
ALCC	ENSG00000109445.10	ZNF330	-0.97	-0.07	3.34E-01	0.00	0.09	3.45E-10	6	14	14	7.08E-01	Lung
ALCC	ENSG00000244165.1	P2RY11	-0.96	-0.01	3.35E-01	0.01	0.12	1.57E-13	9	13	13	7.08E-01	Lung
ALCC	ENSG00000198498.9	TMA16	0.96	0.03	3.35E-01	0.00	0.04	6.58E-05	15	28	28	7.08E-01	Lung
ALCC	ENSG00000164136.16	IL15	-0.96	-0.04	3.35E-01	0.00	0.03	1.83E-04	3	12	12	7.09E-01	Lung
ALCC	ENSG00000240891.7	PLCXD2	-0.96	-0.02	3.35E-01	0.00	0.04	5.15E-05	2	2	2	7.09E-01	Lung
ALCC	ENSG00000185070.10	FLRT2	0.96	0.04	3.35E-01	0.00	0.02	9.12E-03	6	35	35	7.09E-01	Lung
ALCC	ENSG00000161609.9	CCDC155	0.96	0.00	3.36E-01	0.16	0.39	8.49E-51	22	30	30	7.10E-01	Lung
ALCC	ENSG00000145390.11	USP53	-0.96	0.00	3.36E-01	0.03	0.28	3.76E-33	32	42	42	7.10E-01	Lung
ALCC	ENSG00000228742.9	RP5-884M6.1	-0.96	-0.02	3.36E-01	0.00	0.04	6.28E-05	5	7	7	7.10E-01	Lung
ALCC	ENSG00000169689.14	CENPX	0.96	0.09	3.36E-01	0.00	0.37	2.89E-47	8	16	16	7.10E-01	Lung
ALCC	ENSG00000232855.6	AF131217.1	0.96	0.01	3.36E-01	0.01	0.09	2.21E-10	18	41	41	7.10E-01	Lung
ALCC	ENSG00000112144.15	ICK	0.96	0.03	3.37E-01	0.00	0.01	1.35E-02	30	39	39	7.10E-01	Lung
ALCC	ENSG00000132275.10	RRP8	0.96	0.05	3.37E-01	0.00	0.03	8.02E-04	3	6	6	7.10E-01	Lung
ALCC	ENSG00000008517.16	IL32	0.96	0.01	3.37E-01	0.02	0.30	2.21E-36	5	6	6	7.11E-01	Lung
ALCC	ENSG00000168000.14	BSCL2	-0.96	-0.01	3.37E-01	0.02	0.21	6.98E-27	1	3	3	7.11E-01	Lung
ALCC	ENSG00000259134.5	LINC00924	-0.96	-0.01	3.38E-01	0.01	0.09	3.67E-10	19	45	45	7.11E-01	Lung
ALCC	ENSG00000242616.3	GNG10	0.96	0.00	3.38E-01	0.04	0.36	4.34E-45	17	23	23	7.11E-01	Lung
ALCC	ENSG00000198682.12	PAPSS2	-0.96	-0.01	3.38E-01	0.00	0.02	6.83E-03	34	56	56	7.11E-01	Lung
ALCC	ENSG00000244625.5	MIATNB	0.96	0.01	3.38E-01	0.01	0.06	5.87E-07	29	71	71	7.11E-01	Lung
ALCC	ENSG00000139324.11	TMTC3	0.96	0.06	3.38E-01	0.00	0.04	1.21E-05	3	10	10	7.11E-01	Lung
ALCC	ENSG00000198874.12	TYW1	-0.96	-0.01	3.38E-01	0.01	0.26	4.71E-31	35	45	45	7.11E-01	Lung
ALCC	ENSG00000158792.15	SPATA2L	0.96	0.05	3.38E-01	0.00	0.06	3.84E-07	3	22	22	7.12E-01	Lung
ALCC	ENSG00000011198.7	ABHD5	0.96	0.03	3.38E-01	0.00	0.01	3.79E-02	6	8	8	7.12E-01	Lung
ALCC	ENSG00000087365.15	SF3B2	0.96	0.01	3.39E-01	0.02	0.29	2.99E-36	20	28	28	7.12E-01	Lung
ALCC	ENSG00000173114.12	LRRN3	0.96	4.78	3.39E-01	0.00	0.03	4.61E-04	1	12	12	7.12E-01	Lung
ALCC	ENSG00000091536.16	MYO15A	-0.96	-0.01	3.39E-01	0.01	0.13	9.43E-15	23	31	31	7.12E-01	Lung
ALCC	ENSG00000100731.15	PCNX1	0.96	0.01	3.39E-01	0.00	0.17	2.26E-19	6	23	23	7.12E-01	Lung
ALCC	ENSG00000143458.11	GABPB2	0.96	0.03	3.39E-01	0.00	0.06	7.03E-07	8	20	20	7.12E-01	Lung
ALCC	ENSG00000124767.6	GLO1	0.96	0.01	3.39E-01	0.00	0.16	1.05E-17	11	19	19	7.12E-01	Lung
ALCC	ENSG00000124198.8	ARFGEF2	0.96	0.06	3.39E-01	0.00	0.05	3.11E-06	2	5	5	7.13E-01	Lung
ALCC	ENSG00000136492.8	BRIP1	-0.96	-0.02	3.40E-01	0.00	0.09	2.32E-10	7	35	35	7.13E-01	Lung
ALCC	ENSG00000116353.15	MECR	0.95	0.05	3.40E-01	0.00	0.05	3.33E-06	9	17	17	7.13E-01	Lung
ALCC	ENSG00000204936.9	CD177	0.95	0.02	3.40E-01	0.00	0.03	1.53E-04	5	15	15	7.14E-01	Lung
ALCC	ENSG00000176153.11	GPX2	-0.95	-0.02	3.40E-01	0.00	0.02	9.21E-03	13	26	26	7.14E-01	Lung
ALCC	ENSG00000198231.12	DDX42	0.95	0.07	3.40E-01	0.00	0.09	6.05E-10	24	48	48	7.14E-01	Lung
ALCC	ENSG00000166035.10	LIPC	0.95	0.01	3.40E-01	0.03	0.13	4.42E-15	7	22	22	7.14E-01	Lung
ALCC	ENSG00000198610.10	AKR1C4	0.95	0.01	3.41E-01	0.01	0.06	1.35E-07	28	62	62	7.14E-01	Lung
ALCC	ENSG00000228049.7	POLR2J2	0.95	0.01	3.41E-01	0.03	0.34	5.26E-43	19	41	41	7.14E-01	Lung
ALCC	ENSG00000160194.17	NDUFV3	0.95	0.01	3.41E-01	0.02	0.38	1.05E-48	15	32	32	7.14E-01	Lung
ALCC	ENSG00000166046.10	TCP11L2	0.95	0.01	3.41E-01	0.00	0.05	3.60E-06	7	12	12	7.14E-01	Lung
ALCC	ENSG00000087077.13	TRIP6	0.95	0.01	3.41E-01	0.01	0.13	1.00E-14	20	28	28	7.14E-01	Lung
ALCC	ENSG00000283696.1	RP11-122G18.12	0.95	0.01	3.41E-01	0.01	0.05	3.92E-06	30	41	41	7.14E-01	Lung
ALCC	ENSG00000120907.17	ADRA1A	0.95	0.01	3.41E-01	0.01	0.15	2.51E-17	30	57	57	7.14E-01	Lung
ALCC	ENSG00000040275.16	SPDL1	0.95	0.01	3.41E-01	0.01	0.19	1.10E-22	26	35	35	7.14E-01	Lung
ALCC	ENSG00000130702.15	LAMA5	-0.95	-0.06	3.42E-01	0.00	0.03	4.55E-04	4	23	23	7.15E-01	Lung
ALCC	ENSG00000124380.10	SNRNP27	-0.95	-0.02	3.42E-01	0.00	0.04	1.64E-05	16	27	27	7.15E-01	Lung
ALCC	ENSG00000134744.13	ZCCHC11	-0.95	-0.01	3.42E-01	0.02	0.21	1.03E-24	31	57	57	7.15E-01	Lung
ALCC	ENSG00000167525.13	PROCA1	-0.95	-0.01	3.42E-01	0.00	0.13	1.41E-14	20	29	29	7.15E-01	Lung
ALCC	ENSG00000013810.18	TACC3	-0.95	-0.01	3.42E-01	0.01	0.09	3.84E-10	18	25	25	7.15E-01	Lung
ALCC	ENSG00000122483.17	CCDC18	0.95	0.01	3.43E-01	0.01	0.07	2.23E-08	23	40	40	7.15E-01	Lung
ALCC	ENSG00000140859.15	KIFC3	-0.95	-0.01	3.43E-01	0.01	0.13	2.11E-14	51	111	111	7.15E-01	Lung
ALCC	ENSG00000213694.3	S1PR3	-0.95	-0.04	3.43E-01	0.00	0.02	1.73E-03	16	47	47	7.15E-01	Lung
ALCC	ENSG00000127418.14	FGFRL1	0.95	0.01	3.43E-01	0.00	0.02	1.07E-03	13	24	24	7.15E-01	Lung
ALCC	ENSG00000162753.11	SLC9C2	0.95	0.03	3.43E-01	0.00	0.09	1.15E-10	5	9	9	7.15E-01	Lung
ALCC	ENSG00000184743.12	ATL3	-0.95	-0.02	3.43E-01	0.00	0.04	1.44E-05	33	46	46	7.15E-01	Lung
ALCC	ENSG00000000971.15	CFH	0.95	0.02	3.43E-01	0.00	0.03	1.71E-04	2	6	6	7.15E-01	Lung
ALCC	ENSG00000179314.13	WSCD1	0.95	0.13	3.43E-01	0.00	0.10	2.97E-11	1	7	7	7.15E-01	Lung
ALCC	ENSG00000112624.12	GLTSCR1L	0.95	0.03	3.43E-01	0.00	0.03	2.71E-04	5	7	7	7.15E-01	Lung
ALCC	ENSG00000225830.12	ERCC6	-0.95	-0.18	3.44E-01	0.00	0.06	1.73E-07	3	22	22	7.15E-01	Lung
ALCC	ENSG00000146830.9	GIGYF1	-0.95	-0.01	3.44E-01	0.01	0.14	1.43E-15	39	54	54	7.15E-01	Lung
ALCC	ENSG00000178467.17	P4HTM	-0.95	-0.01	3.44E-01	0.01	0.07	1.67E-08	16	19	19	7.15E-01	Lung
ALCC	ENSG00000113946.3	CLDN16	-0.95	-0.02	3.44E-01	0.00	0.09	3.01E-10	5	15	15	7.15E-01	Lung
ALCC	ENSG00000095380.10	NANS	0.95	0.12	3.44E-01	0.00	0.09	3.26E-10	1	7	7	7.16E-01	Lung
ALCC	ENSG00000163520.13	FBLN2	-0.95	-0.02	3.44E-01	0.00	0.07	8.53E-09	5	11	11	7.16E-01	Lung
ALCC	ENSG00000149054.15	ZNF215	0.95	0.00	3.44E-01	0.04	0.30	8.54E-37	8	14	14	7.16E-01	Lung
ALCC	ENSG00000204463.12	BAG6	-0.95	-0.02	3.45E-01	0.00	0.04	1.65E-05	6	15	15	7.16E-01	Lung
ALCC	ENSG00000136238.17	RAC1	0.95	0.02	3.45E-01	0.00	0.08	9.26E-10	10	17	17	7.16E-01	Lung
ALCC	ENSG00000256574.6	OR13A1	0.94	0.00	3.45E-01	0.03	0.15	7.54E-17	43	52	52	7.16E-01	Lung
ALCC	ENSG00000204248.10	COL11A2	0.94	0.03	3.45E-01	0.00	0.03	7.37E-04	10	12	12	7.16E-01	Lung
ALCC	ENSG00000175416.12	CLTB	-0.94	-0.01	3.45E-01	0.01	0.22	4.23E-26	24	62	62	7.16E-01	Lung
ALCC	ENSG00000118507.15	AKAP7	0.94	0.01	3.45E-01	0.01	0.05	9.60E-07	34	55	55	7.16E-01	Lung
ALCC	ENSG00000276791.1	CTD-2270P14.5	-0.94	-0.01	3.45E-01	0.02	0.31	3.47E-38	3	8	8	7.16E-01	Lung
ALCC	ENSG00000122642.10	FKBP9	-0.94	-0.06	3.45E-01	0.00	0.06	7.47E-07	14	30	30	7.17E-01	Lung
ALCC	ENSG00000171206.13	TRIM8	0.94	0.01	3.46E-01	0.00	0.05	2.40E-06	29	31	31	7.17E-01	Lung
ALCC	ENSG00000178078.11	STAP2	-0.94	-0.69	3.46E-01	0.00	0.13	5.35E-16	2	8	8	7.17E-01	Lung
ALCC	ENSG00000244067.2	GSTA2	-0.94	-0.03	3.46E-01	0.00	0.05	1.24E-06	14	22	22	7.17E-01	Lung
ALCC	ENSG00000249853.7	HS3ST5	0.94	0.01	3.46E-01	0.00	0.06	2.92E-07	11	25	25	7.17E-01	Lung
ALCC	ENSG00000213462.4	ERV3-1	0.94	0.00	3.46E-01	0.05	0.31	1.34E-38	17	40	40	7.17E-01	Lung
ALCC	ENSG00000104219.12	ZDHHC2	-0.94	-0.01	3.46E-01	0.01	0.07	1.15E-08	26	61	61	7.17E-01	Lung
ALCC	ENSG00000133275.15	CSNK1G2	-0.94	-0.13	3.47E-01	0.00	0.05	1.51E-06	2	4	4	7.18E-01	Lung
ALCC	ENSG00000070031.3	SCT	-0.94	-0.01	3.47E-01	0.00	0.03	9.15E-04	9	22	22	7.19E-01	Lung
ALCC	ENSG00000226237.1	GAS1RR	0.94	0.01	3.47E-01	0.01	0.12	4.40E-14	48	63	63	7.19E-01	Lung
ALCC	ENSG00000188511.12	C22orf34	0.94	0.02	3.47E-01	0.00	0.14	3.49E-16	5	25	25	7.19E-01	Lung
ALCC	ENSG00000163703.17	CRELD1	0.94	0.05	3.48E-01	0.00	0.42	6.55E-56	8	18	18	7.19E-01	Lung
ALCC	ENSG00000186818.12	LILRB4	0.94	0.01	3.48E-01	0.01	0.16	4.10E-19	20	33	33	7.20E-01	Lung
ALCC	ENSG00000269086.2	CTC-523E23.5	-0.94	-0.01	3.48E-01	0.00	0.03	1.26E-04	7	8	8	7.20E-01	Lung
ALCC	ENSG00000243955.5	GSTA1	0.94	0.03	3.48E-01	0.00	0.04	1.88E-05	4	13	13	7.20E-01	Lung
ALCC	ENSG00000177409.11	SAMD9L	0.94	0.01	3.48E-01	0.02	0.19	1.44E-21	16	33	33	7.20E-01	Lung
ALCC	ENSG00000186340.14	THBS2	0.94	0.03	3.48E-01	0.00	0.02	3.72E-03	27	37	37	7.20E-01	Lung
ALCC	ENSG00000075651.15	PLD1	-0.94	-0.01	3.49E-01	0.02	0.17	1.03E-19	10	30	30	7.20E-01	Lung
ALCC	ENSG00000107771.15	CCSER2	0.94	0.02	3.49E-01	0.00	0.03	1.17E-04	22	28	28	7.20E-01	Lung
ALCC	ENSG00000185305.10	ARL15	0.94	0.01	3.49E-01	0.00	0.05	7.24E-06	7	18	18	7.20E-01	Lung
ALCC	ENSG00000162367.11	TAL1	-0.94	-0.05	3.49E-01	0.00	0.01	3.46E-02	3	6	6	7.21E-01	Lung
ALCC	ENSG00000107614.21	TRDMT1	0.94	0.02	3.49E-01	0.00	0.13	8.84E-15	9	30	30	7.21E-01	Lung
ALCC	ENSG00000137497.17	NUMA1	-0.94	-0.19	3.49E-01	0.00	0.03	8.64E-04	1	2	2	7.21E-01	Lung
ALCC	ENSG00000129204.16	USP6	-0.94	0.00	3.50E-01	0.08	0.26	1.68E-31	27	103	103	7.21E-01	Lung
ALCC	ENSG00000261706.1	LINC00165	-0.94	-0.01	3.50E-01	0.01	0.08	6.33E-10	19	90	90	7.21E-01	Lung
ALCC	ENSG00000184428.12	TOP1MT	-0.93	-0.01	3.51E-01	0.01	0.09	6.97E-11	8	10	10	7.22E-01	Lung
ALCC	ENSG00000198517.9	MAFK	-0.93	-0.02	3.51E-01	0.00	0.02	2.29E-03	15	24	24	7.22E-01	Lung
ALCC	ENSG00000072786.12	STK10	-0.93	-0.02	3.51E-01	0.00	0.12	3.46E-14	27	64	64	7.22E-01	Lung
ALCC	ENSG00000128641.18	MYO1B	0.93	0.03	3.51E-01	0.00	0.03	2.35E-04	10	33	33	7.22E-01	Lung
ALCC	ENSG00000180370.10	PAK2	0.93	0.03	3.51E-01	0.00	0.06	4.07E-07	12	12	12	7.22E-01	Lung
ALCC	ENSG00000162729.13	IGSF8	0.93	0.03	3.51E-01	0.00	0.12	2.77E-13	6	24	24	7.22E-01	Lung
ALCC	ENSG00000106591.3	MRPL32	-0.93	-0.02	3.51E-01	0.00	0.03	1.20E-04	16	16	16	7.22E-01	Lung
ALCC	ENSG00000196562.14	SULF2	-0.93	-0.01	3.51E-01	0.00	0.04	2.83E-05	11	42	42	7.22E-01	Lung
ALCC	ENSG00000116213.15	WRAP73	0.93	0.02	3.51E-01	0.00	0.35	2.52E-43	4	13	13	7.22E-01	Lung
ALCC	ENSG00000148700.14	ADD3	0.93	0.04	3.52E-01	0.00	0.04	9.82E-06	8	17	17	7.22E-01	Lung
ALCC	ENSG00000175470.18	PPP2R2D	0.93	0.05	3.52E-01	0.00	0.22	5.87E-26	6	24	24	7.22E-01	Lung
ALCC	ENSG00000121957.12	GPSM2	0.93	0.01	3.52E-01	0.02	0.11	4.37E-13	18	24	24	7.22E-01	Lung
ALCC	ENSG00000053501.12	USE1	-0.93	-0.02	3.52E-01	0.00	0.13	2.74E-15	20	37	37	7.22E-01	Lung
ALCC	ENSG00000118242.15	MREG	0.93	0.09	3.52E-01	0.00	0.01	1.17E-02	2	10	10	7.22E-01	Lung
ALCC	ENSG00000249352.4	LINC02198	-0.93	-0.06	3.52E-01	0.00	0.11	5.06E-12	1	10	10	7.22E-01	Lung
ALCC	ENSG00000179041.3	RRS1	-0.93	-0.03	3.52E-01	0.00	0.03	4.00E-04	14	28	28	7.22E-01	Lung
ALCC	ENSG00000006128.11	TAC1	-0.93	-0.07	3.52E-01	0.00	0.02	6.88E-03	1	6	6	7.22E-01	Lung
ALCC	ENSG00000214491.8	SEC14L6	0.93	0.00	3.52E-01	0.03	0.28	1.88E-33	15	31	31	7.22E-01	Lung
ALCC	ENSG00000156574.9	NODAL	0.93	0.04	3.52E-01	0.00	0.05	7.50E-07	8	20	20	7.22E-01	Lung
ALCC	ENSG00000137574.10	TGS1	0.93	0.03	3.52E-01	0.00	0.06	1.21E-07	9	30	30	7.22E-01	Lung
ALCC	ENSG00000168818.9	STX18	-0.93	-0.04	3.52E-01	0.00	0.04	3.89E-05	8	21	21	7.22E-01	Lung
ALCC	ENSG00000146859.6	TMEM140	0.93	0.03	3.52E-01	0.00	0.01	1.83E-02	3	5	5	7.22E-01	Lung
ALCC	ENSG00000154274.14	C4orf19	-0.93	-0.01	3.52E-01	0.01	0.12	1.08E-13	12	19	19	7.22E-01	Lung
ALCC	ENSG00000151470.12	C4orf33	0.93	0.01	3.53E-01	0.02	0.13	2.71E-15	16	20	20	7.22E-01	Lung
ALCC	ENSG00000150995.18	ITPR1	0.93	0.60	3.53E-01	0.00	0.11	1.06E-12	9	17	17	7.22E-01	Lung
ALCC	ENSG00000262228.2	RP11-676J12.4	0.93	0.01	3.53E-01	0.01	0.06	1.46E-07	8	15	15	7.22E-01	Lung
ALCC	ENSG00000117133.10	RPF1	-0.93	-0.02	3.53E-01	0.00	0.02	1.16E-03	24	40	40	7.22E-01	Lung
ALCC	ENSG00000147316.12	MCPH1	0.93	0.02	3.53E-01	0.00	0.02	4.20E-03	22	72	72	7.22E-01	Lung
ALCC	ENSG00000095066.11	HOOK2	-0.93	-0.02	3.53E-01	0.00	0.03	3.06E-04	24	30	30	7.22E-01	Lung
ALCC	ENSG00000140368.12	PSTPIP1	-0.93	-0.06	3.53E-01	0.00	0.07	7.40E-08	20	34	34	7.22E-01	Lung
ALCC	ENSG00000170776.21	AKAP13	-0.93	-0.02	3.54E-01	0.00	0.06	3.06E-07	26	59	59	7.22E-01	Lung
ALCC	ENSG00000112167.9	SAYSD1	0.93	0.01	3.54E-01	0.00	0.04	1.63E-05	13	52	52	7.23E-01	Lung
ALCC	ENSG00000152465.17	NMT2	-0.93	-0.03	3.54E-01	0.00	0.20	5.70E-23	5	25	25	7.23E-01	Lung
ALCC	ENSG00000141012.12	GALNS	-0.93	-0.02	3.54E-01	0.00	0.11	6.05E-13	2	8	8	7.23E-01	Lung
ALCC	ENSG00000099812.8	MISP	0.93	0.19	3.54E-01	0.00	0.37	3.68E-47	2	15	15	7.23E-01	Lung
ALCC	ENSG00000183617.4	MRPL54	-0.93	-0.01	3.54E-01	0.02	0.25	5.10E-30	2	3	3	7.23E-01	Lung
ALCC	ENSG00000251287.8	ALG1L2	-0.93	-0.03	3.54E-01	0.00	0.08	8.11E-10	9	25	25	7.23E-01	Lung
ALCC	ENSG00000166961.14	MS4A15	-0.93	-0.01	3.55E-01	0.01	0.07	1.76E-08	40	49	49	7.23E-01	Lung
ALCC	ENSG00000213096.10	ZNF254	0.93	0.02	3.55E-01	0.00	0.03	2.27E-04	16	20	20	7.23E-01	Lung
ALCC	ENSG00000172167.7	MTBP	0.93	0.05	3.55E-01	0.00	0.01	1.57E-02	20	60	60	7.23E-01	Lung
ALCC	ENSG00000196268.11	ZNF493	0.93	0.03	3.55E-01	0.00	0.09	1.38E-10	5	12	12	7.23E-01	Lung
ALCC	ENSG00000131379.9	C3orf20	0.92	0.01	3.55E-01	0.02	0.11	5.82E-13	8	11	11	7.23E-01	Lung
ALCC	ENSG00000040199.18	PHLPP2	-0.92	-0.01	3.55E-01	0.02	0.19	4.13E-22	17	21	21	7.23E-01	Lung
ALCC	ENSG00000143321.18	HDGF	0.92	0.05	3.55E-01	0.00	0.02	5.99E-03	3	4	4	7.23E-01	Lung
ALCC	ENSG00000237923.1	XXbac-BPG27H4.8	0.92	0.01	3.55E-01	0.01	0.08	5.30E-09	30	31	31	7.24E-01	Lung
ALCC	ENSG00000223685.5	LINC00571	0.92	0.02	3.56E-01	0.00	0.02	8.95E-03	23	31	31	7.24E-01	Lung
ALCC	ENSG00000204344.14	STK19	0.92	0.01	3.56E-01	0.01	0.12	4.28E-14	78	98	98	7.24E-01	Lung
ALCC	ENSG00000185513.14	L3MBTL1	0.92	0.11	3.56E-01	0.00	0.02	1.06E-03	1	1	1	7.24E-01	Lung
ALCC	ENSG00000140307.10	GTF2A2	-0.92	-0.05	3.56E-01	0.00	0.02	2.86E-03	12	34	34	7.24E-01	Lung
ALCC	ENSG00000162069.14	BICDL2	0.92	0.01	3.56E-01	0.01	0.20	7.49E-23	10	18	18	7.24E-01	Lung
ALCC	ENSG00000187474.4	FPR3	-0.92	-0.04	3.56E-01	0.00	0.01	1.36E-02	6	7	7	7.24E-01	Lung
ALCC	ENSG00000158604.14	TMED4	-0.92	-0.02	3.57E-01	0.00	0.06	2.59E-07	4	11	11	7.24E-01	Lung
ALCC	ENSG00000284237.1	RP11-328D5.4	-0.92	-0.01	3.57E-01	0.02	0.19	1.58E-21	13	14	14	7.24E-01	Lung
ALCC	ENSG00000075420.12	FNDC3B	-0.92	-0.05	3.57E-01	0.00	0.01	1.25E-02	9	25	25	7.24E-01	Lung
ALCC	ENSG00000177463.15	NR2C2	0.92	1.37	3.57E-01	0.00	0.03	1.54E-04	1	5	5	7.24E-01	Lung
ALCC	ENSG00000081248.10	CACNA1S	0.92	0.01	3.57E-01	0.01	0.03	1.11E-04	24	59	59	7.24E-01	Lung
ALCC	ENSG00000162878.12	PKDCC	0.92	0.20	3.57E-01	0.00	0.01	1.76E-02	1	7	7	7.24E-01	Lung
ALCC	ENSG00000183793.13	NPIPA5	-0.92	0.00	3.57E-01	0.16	0.45	1.28E-62	36	68	68	7.24E-01	Lung
ALCC	ENSG00000136197.12	C7orf25	0.92	0.00	3.57E-01	0.03	0.35	2.06E-44	28	37	37	7.25E-01	Lung
ALCC	ENSG00000258289.8	CHURC1	0.92	0.00	3.57E-01	0.17	0.70	1.27E-135	36	38	38	7.25E-01	Lung
ALCC	ENSG00000151327.12	FAM177A1	-0.92	-0.01	3.58E-01	0.01	0.20	2.26E-23	14	19	19	7.25E-01	Lung
ALCC	ENSG00000196735.11	HLA-DQA1	0.92	0.01	3.58E-01	0.02	0.54	3.29E-85	12	38	38	7.25E-01	Lung
ALCC	ENSG00000118596.11	SLC16A7	-0.92	-0.05	3.58E-01	0.00	0.05	1.93E-06	4	10	10	7.25E-01	Lung
ALCC	ENSG00000197747.8	S100A10	-0.92	-0.04	3.58E-01	0.00	0.02	5.93E-03	7	18	18	7.25E-01	Lung
ALCC	ENSG00000100092.20	SH3BP1	-0.92	-0.05	3.59E-01	0.00	0.13	4.99E-15	9	15	15	7.27E-01	Lung
ALCC	ENSG00000167880.7	EVPL	0.92	0.06	3.59E-01	0.00	0.06	3.25E-07	9	19	19	7.27E-01	Lung
ALCC	ENSG00000197006.13	METTL9	-0.92	-0.03	3.59E-01	0.00	0.12	1.71E-13	2	6	6	7.27E-01	Lung
ALCC	ENSG00000196247.11	ZNF107	-0.92	0.00	3.59E-01	0.04	0.28	1.08E-33	24	28	28	7.27E-01	Lung
ALCC	ENSG00000118308.15	LRMP	0.92	0.01	3.59E-01	0.01	0.07	6.38E-09	27	52	52	7.27E-01	Lung
ALCC	ENSG00000261210.7	CLEC19A	-0.92	-0.01	3.60E-01	0.00	0.01	1.45E-02	12	34	34	7.27E-01	Lung
ALCC	ENSG00000205863.10	C1QTNF9B	0.92	0.01	3.60E-01	0.02	0.11	1.60E-12	31	53	53	7.27E-01	Lung
ALCC	ENSG00000161281.10	COX7A1	0.92	0.05	3.60E-01	0.00	0.02	4.65E-03	4	7	7	7.27E-01	Lung
ALCC	ENSG00000165188.13	RNF183	-0.92	-0.01	3.60E-01	0.01	0.05	6.76E-06	15	21	21	7.27E-01	Lung
ALCC	ENSG00000247626.4	MARS2	0.92	0.25	3.60E-01	0.00	0.04	1.98E-05	3	8	8	7.27E-01	Lung
ALCC	ENSG00000099219.13	ERMP1	-0.92	-0.03	3.60E-01	0.00	0.03	5.72E-04	6	12	12	7.27E-01	Lung
ALCC	ENSG00000139714.12	MORN3	0.92	0.02	3.60E-01	0.00	0.04	5.17E-05	4	5	5	7.27E-01	Lung
ALCC	ENSG00000204291.10	COL15A1	0.92	0.04	3.60E-01	0.00	0.13	1.16E-14	10	29	29	7.27E-01	Lung
ALCC	ENSG00000025423.11	HSD17B6	0.91	0.02	3.60E-01	0.00	0.04	8.59E-05	8	13	13	7.27E-01	Lung
ALCC	ENSG00000262165.2	RP11-81A22.5	0.91	0.04	3.61E-01	0.00	0.10	6.46E-12	6	29	29	7.28E-01	Lung
ALCC	ENSG00000107611.14	CUBN	0.91	0.02	3.61E-01	0.00	0.04	4.35E-05	14	24	24	7.28E-01	Lung
ALCC	ENSG00000228559.1	RP3-340B19.3	0.91	0.01	3.61E-01	0.01	0.06	2.39E-07	16	26	26	7.28E-01	Lung
ALCC	ENSG00000100739.10	BDKRB1	0.91	0.01	3.61E-01	0.00	0.02	3.10E-03	5	26	26	7.28E-01	Lung
ALCC	ENSG00000139112.10	GABARAPL1	-0.91	-0.04	3.61E-01	0.00	0.01	1.73E-02	21	45	45	7.28E-01	Lung
ALCC	ENSG00000284526.1	RP11-666A8.13	-0.91	-0.01	3.61E-01	0.02	0.15	2.27E-17	22	54	54	7.28E-01	Lung
ALCC	ENSG00000123191.14	ATP7B	-0.91	-0.01	3.61E-01	0.02	0.13	2.49E-15	6	14	14	7.28E-01	Lung
ALCC	ENSG00000250565.6	ATP6V1E2	0.91	0.01	3.62E-01	0.01	0.30	3.99E-37	17	44	44	7.28E-01	Lung
ALCC	ENSG00000147439.12	BIN3	-0.91	-0.01	3.62E-01	0.01	0.19	3.19E-22	15	31	31	7.28E-01	Lung
ALCC	ENSG00000108592.16	FTSJ3	-0.91	-0.01	3.62E-01	0.01	0.52	2.51E-77	24	65	65	7.28E-01	Lung
ALCC	ENSG00000181315.10	ZNF322	-0.91	0.00	3.62E-01	0.09	0.34	1.67E-42	73	85	85	7.29E-01	Lung
ALCC	ENSG00000047056.14	WDR37	-0.91	-0.02	3.62E-01	0.00	0.01	1.72E-02	27	40	40	7.29E-01	Lung
ALCC	ENSG00000181135.15	ZNF707	-0.91	-0.02	3.63E-01	0.00	0.07	1.58E-08	4	17	17	7.29E-01	Lung
ALCC	ENSG00000143869.6	GDF7	-0.91	-0.01	3.63E-01	0.01	0.08	3.85E-09	22	36	36	7.29E-01	Lung
ALCC	ENSG00000140274.13	DUOXA2	-0.91	-0.01	3.63E-01	0.01	0.03	3.25E-04	8	16	16	7.29E-01	Lung
ALCC	ENSG00000276070.4	CCL4L2	0.91	0.01	3.63E-01	0.00	0.20	2.30E-24	6	19	19	7.29E-01	Lung
ALCC	ENSG00000100968.13	NFATC4	-0.91	-0.01	3.63E-01	0.00	0.10	9.74E-12	8	19	19	7.30E-01	Lung
ALCC	ENSG00000166546.13	BEAN1	-0.91	-0.01	3.63E-01	0.02	0.14	7.70E-16	26	43	43	7.30E-01	Lung
ALCC	ENSG00000180773.14	SLC36A4	0.91	0.03	3.63E-01	0.00	0.02	4.49E-03	22	40	40	7.30E-01	Lung
ALCC	ENSG00000106341.10	PPP1R17	-0.91	-0.01	3.64E-01	0.00	0.01	1.85E-02	19	32	32	7.30E-01	Lung
ALCC	ENSG00000255529.7	POLR2M	-0.91	-0.08	3.64E-01	0.00	0.02	3.31E-03	1	4	4	7.31E-01	Lung
ALCC	ENSG00000126870.15	WDR60	0.91	0.00	3.65E-01	0.02	0.21	9.61E-25	12	20	20	7.33E-01	Lung
ALCC	ENSG00000188234.13	AGAP4	0.90	0.10	3.66E-01	0.00	0.58	1.09E-95	6	21	21	7.34E-01	Lung
ALCC	ENSG00000002933.7	TMEM176A	-0.90	-0.01	3.66E-01	0.01	0.17	4.38E-19	24	74	74	7.34E-01	Lung
ALCC	ENSG00000126217.20	MCF2L	-0.90	-0.01	3.66E-01	0.00	0.09	3.42E-10	11	29	29	7.34E-01	Lung
ALCC	ENSG00000141349.8	G6PC3	0.90	0.03	3.66E-01	0.00	0.05	3.19E-06	17	36	36	7.34E-01	Lung
ALCC	ENSG00000070081.15	NUCB2	0.90	0.03	3.67E-01	0.00	0.08	2.45E-09	4	20	20	7.35E-01	Lung
ALCC	ENSG00000169035.11	KLK7	-0.90	0.00	3.67E-01	0.05	0.23	4.01E-26	6	11	11	7.35E-01	Lung
ALCC	ENSG00000215012.8	C22orf29	-0.90	-0.01	3.67E-01	0.01	0.13	1.09E-15	14	36	36	7.35E-01	Lung
ALCC	ENSG00000221983.7	UBA52	0.90	0.01	3.67E-01	0.01	0.25	4.41E-29	11	13	13	7.35E-01	Lung
ALCC	ENSG00000079156.16	OSBPL6	0.90	0.01	3.67E-01	0.00	0.02	8.31E-03	44	54	54	7.35E-01	Lung
ALCC	ENSG00000134283.17	PPHLN1	0.90	0.02	3.67E-01	0.00	0.13	6.36E-15	20	37	37	7.35E-01	Lung
ALCC	ENSG00000146909.7	NOM1	0.90	0.03	3.67E-01	0.00	0.04	8.80E-05	13	21	21	7.35E-01	Lung
ALCC	ENSG00000065457.10	ADAT1	0.90	0.00	3.67E-01	0.08	0.45	8.12E-62	19	24	24	7.35E-01	Lung
ALCC	ENSG00000267454.5	ZNF582-AS1	-0.90	-0.01	3.68E-01	0.00	0.34	1.91E-42	27	55	55	7.35E-01	Lung
ALCC	ENSG00000162512.15	SDC3	-0.90	-0.02	3.68E-01	0.00	0.04	4.64E-05	11	23	23	7.35E-01	Lung
ALCC	ENSG00000068781.21	STON1-GTF2A1L	0.90	0.01	3.68E-01	0.01	0.36	6.67E-46	37	73	73	7.35E-01	Lung
ALCC	ENSG00000120341.18	SEC16B	0.90	0.05	3.68E-01	0.00	0.05	1.90E-06	5	10	10	7.35E-01	Lung
ALCC	ENSG00000164078.12	MST1R	-0.90	-0.01	3.68E-01	0.00	0.04	1.06E-05	18	26	26	7.35E-01	Lung
ALCC	ENSG00000166394.14	CYB5R2	-0.90	-0.02	3.68E-01	0.00	0.08	2.07E-09	20	59	59	7.35E-01	Lung
ALCC	ENSG00000119723.16	COQ6	-0.90	-0.02	3.68E-01	0.00	0.09	4.83E-10	3	4	4	7.35E-01	Lung
ALCC	ENSG00000131773.13	KHDRBS3	0.90	0.03	3.68E-01	0.00	0.06	6.15E-07	5	7	7	7.35E-01	Lung
ALCC	ENSG00000258701.1	LINC00638	0.90	0.02	3.69E-01	0.00	0.24	5.87E-28	4	16	16	7.35E-01	Lung
ALCC	ENSG00000198270.12	TMEM116	0.90	0.03	3.69E-01	0.00	0.03	1.06E-04	3	9	9	7.35E-01	Lung
ALCC	ENSG00000260528.4	FAM157C	-0.90	-0.01	3.69E-01	0.01	0.13	2.62E-15	5	13	13	7.35E-01	Lung
ALCC	ENSG00000160111.12	CPAMD8	0.90	0.02	3.69E-01	0.00	0.02	1.14E-03	19	21	21	7.35E-01	Lung
ALCC	ENSG00000180316.12	PNPLA1	-0.90	-0.03	3.69E-01	0.00	0.02	2.83E-03	4	7	7	7.36E-01	Lung
ALCC	ENSG00000198643.6	FAM3D	0.90	0.02	3.70E-01	0.00	0.06	2.48E-07	5	17	17	7.37E-01	Lung
ALCC	ENSG00000134533.6	RERG	-0.90	-0.04	3.70E-01	0.00	0.03	1.25E-04	7	24	24	7.37E-01	Lung
ALCC	ENSG00000267505.1	CTC-296K1.3	0.90	0.01	3.70E-01	0.01	0.03	7.90E-04	21	32	32	7.38E-01	Lung
ALCC	ENSG00000122034.14	GTF3A	0.90	0.01	3.71E-01	0.00	0.07	3.57E-08	30	48	48	7.38E-01	Lung
ALCC	ENSG00000254093.8	PINX1	-0.90	-0.02	3.71E-01	0.00	0.02	1.04E-02	20	32	32	7.38E-01	Lung
ALCC	ENSG00000164176.12	EDIL3	0.89	0.03	3.71E-01	0.00	0.01	3.74E-02	9	41	41	7.38E-01	Lung
ALCC	ENSG00000115665.8	SLC5A7	-0.89	-0.01	3.71E-01	0.01	0.01	1.31E-02	19	24	24	7.38E-01	Lung
ALCC	ENSG00000022556.15	NLRP2	-0.89	-0.01	3.71E-01	0.02	0.34	3.59E-43	37	81	81	7.38E-01	Lung
ALCC	ENSG00000071967.11	CYBRD1	0.89	0.01	3.71E-01	0.01	0.18	1.06E-20	33	54	54	7.38E-01	Lung
ALCC	ENSG00000272989.1	LINC02012	0.89	0.04	3.71E-01	0.00	0.03	6.57E-04	6	16	16	7.38E-01	Lung
ALCC	ENSG00000174106.2	LEMD3	0.89	0.01	3.71E-01	0.00	0.09	1.95E-10	32	83	83	7.38E-01	Lung
ALCC	ENSG00000163918.10	RFC4	0.89	0.01	3.71E-01	0.01	0.19	1.11E-21	22	40	40	7.38E-01	Lung
ALCC	ENSG00000147647.12	DPYS	0.89	0.01	3.72E-01	0.01	0.03	9.31E-04	10	18	18	7.38E-01	Lung
ALCC	ENSG00000111737.11	RAB35	0.89	0.06	3.72E-01	0.00	0.06	2.72E-07	5	21	21	7.38E-01	Lung
ALCC	ENSG00000271579.1	RP11-116D17.3	-0.89	0.00	3.72E-01	0.04	0.11	1.58E-12	35	85	85	7.38E-01	Lung
ALCC	ENSG00000135773.12	CAPN9	0.89	0.00	3.72E-01	0.10	0.41	5.90E-57	44	90	90	7.38E-01	Lung
ALCC	ENSG00000148225.15	WDR31	-0.89	-0.01	3.72E-01	0.00	0.08	2.30E-09	35	52	52	7.38E-01	Lung
ALCC	ENSG00000173786.16	CNP	0.89	0.03	3.72E-01	0.00	0.02	1.38E-03	1	1	1	7.38E-01	Lung
ALCC	ENSG00000128185.9	DGCR6L	-0.89	-0.04	3.72E-01	0.00	0.13	9.19E-15	21	51	51	7.38E-01	Lung
ALCC	ENSG00000283674.1	RP11-419I17.1	-0.89	-0.02	3.72E-01	0.00	0.16	6.12E-19	9	29	29	7.38E-01	Lung
ALCC	ENSG00000183762.12	KREMEN1	-0.89	-0.02	3.73E-01	0.00	0.04	1.68E-05	7	29	29	7.38E-01	Lung
ALCC	ENSG00000256053.7	APOPT1	-0.89	-0.07	3.73E-01	0.00	0.05	4.73E-06	2	6	6	7.38E-01	Lung
ALCC	ENSG00000262370.5	RP11-473M20.9	0.89	0.04	3.73E-01	0.00	0.21	1.08E-24	1	9	9	7.38E-01	Lung
ALCC	ENSG00000181781.9	ODF3L2	0.89	0.09	3.73E-01	0.00	0.02	5.54E-03	1	6	6	7.38E-01	Lung
ALCC	ENSG00000113522.13	RAD50	-0.89	-0.01	3.73E-01	0.01	0.13	1.79E-14	28	40	40	7.39E-01	Lung
ALCC	ENSG00000150526.12	MIA2	-0.89	-0.02	3.74E-01	0.00	0.06	2.01E-07	6	11	11	7.39E-01	Lung
ALCC	ENSG00000091640.7	SPAG7	0.89	0.02	3.74E-01	0.00	0.27	1.55E-33	10	58	58	7.39E-01	Lung
ALCC	ENSG00000205181.5	LINC00654	0.89	0.01	3.74E-01	0.01	0.16	3.35E-18	27	70	70	7.40E-01	Lung
ALCC	ENSG00000178538.9	CA8	-0.89	0.00	3.74E-01	0.04	0.21	3.50E-24	16	30	30	7.40E-01	Lung
ALCC	ENSG00000140575.12	IQGAP1	0.89	0.00	3.74E-01	0.06	0.50	2.39E-73	34	56	56	7.40E-01	Lung
ALCC	ENSG00000178163.7	ZNF518B	-0.89	-0.01	3.74E-01	0.00	0.06	2.20E-07	3	10	10	7.40E-01	Lung
ALCC	ENSG00000064201.15	TSPAN32	-0.89	-0.01	3.75E-01	0.00	0.03	3.13E-04	6	17	17	7.40E-01	Lung
ALCC	ENSG00000171421.12	MRPL36	0.89	0.01	3.75E-01	0.00	0.13	7.91E-15	11	19	19	7.41E-01	Lung
ALCC	ENSG00000141469.16	SLC14A1	0.89	0.01	3.75E-01	0.01	0.15	2.20E-17	20	53	53	7.41E-01	Lung
ALCC	ENSG00000134259.3	NGF	0.89	0.01	3.76E-01	0.01	0.06	2.83E-07	17	26	26	7.42E-01	Lung
ALCC	ENSG00000095970.16	TREM2	-0.89	-0.03	3.76E-01	0.00	0.02	2.11E-03	29	34	34	7.42E-01	Lung
ALCC	ENSG00000226383.6	LINC01876	-0.88	-0.01	3.76E-01	0.01	0.18	6.12E-21	20	42	42	7.43E-01	Lung
ALCC	ENSG00000165752.16	STK32C	-0.88	-0.06	3.77E-01	0.00	0.14	5.00E-16	1	29	29	7.43E-01	Lung
ALCC	ENSG00000111863.12	ADTRP	-0.88	-0.03	3.77E-01	0.00	0.03	6.17E-04	21	46	46	7.43E-01	Lung
ALCC	ENSG00000177556.11	ATOX1	-0.88	-0.05	3.77E-01	0.00	0.01	3.34E-02	4	48	48	7.43E-01	Lung
ALCC	ENSG00000107819.13	SFXN3	-0.88	-0.03	3.77E-01	0.00	0.05	2.11E-06	9	29	29	7.43E-01	Lung
ALCC	ENSG00000170276.5	HSPB2	0.88	0.02	3.77E-01	0.00	0.05	5.88E-06	8	10	10	7.43E-01	Lung
ALCC	ENSG00000259321.1	RP11-468E2.5	-0.88	-0.02	3.77E-01	0.00	0.09	3.60E-11	14	26	26	7.43E-01	Lung
ALCC	ENSG00000055163.19	CYFIP2	-0.88	-0.01	3.77E-01	0.00	0.05	1.47E-06	9	18	18	7.43E-01	Lung
ALCC	ENSG00000101004.14	NINL	-0.88	-0.01	3.77E-01	0.00	0.08	6.76E-10	8	34	34	7.43E-01	Lung
ALCC	ENSG00000134020.7	PEBP4	0.88	0.01	3.78E-01	0.00	0.30	2.20E-37	8	13	13	7.43E-01	Lung
ALCC	ENSG00000166452.11	AKIP1	0.88	0.01	3.78E-01	0.00	0.07	4.96E-08	7	14	14	7.43E-01	Lung
ALCC	ENSG00000260230.2	FRRS1L	-0.88	-0.02	3.78E-01	0.00	0.03	1.72E-04	13	20	20	7.43E-01	Lung
ALCC	ENSG00000271757.1	RP11-111M22.5	-0.88	-0.01	3.78E-01	0.01	0.03	3.83E-04	50	83	83	7.43E-01	Lung
ALCC	ENSG00000125409.12	TEKT3	0.88	0.05	3.78E-01	0.00	0.04	3.42E-05	2	5	5	7.43E-01	Lung
ALCC	ENSG00000104660.17	LEPROTL1	-0.88	-0.01	3.78E-01	0.02	0.15	5.65E-17	25	44	44	7.43E-01	Lung
ALCC	ENSG00000101457.12	DNTTIP1	-0.88	-0.01	3.78E-01	0.02	0.31	9.49E-38	12	15	15	7.43E-01	Lung
ALCC	ENSG00000103313.12	MEFV	0.88	0.02	3.78E-01	0.00	0.13	9.85E-15	3	8	8	7.43E-01	Lung
ALCC	ENSG00000165629.19	ATP5C1	-0.88	-0.03	3.78E-01	0.00	0.05	2.41E-06	40	83	83	7.43E-01	Lung
ALCC	ENSG00000270074.1	RP11-351I21.11	-0.88	-0.56	3.79E-01	0.00	0.18	5.53E-21	1	20	20	7.43E-01	Lung
ALCC	ENSG00000132286.11	TIMM10B	0.88	0.02	3.79E-01	0.00	0.05	2.00E-06	7	15	15	7.43E-01	Lung
ALCC	ENSG00000255160.5	RP11-428C19.5	0.88	0.07	3.79E-01	0.00	0.02	1.11E-03	1	4	4	7.43E-01	Lung
ALCC	ENSG00000152784.15	PRDM8	-0.88	-0.01	3.79E-01	0.01	0.01	1.50E-02	19	39	39	7.43E-01	Lung
ALCC	ENSG00000153291.15	SLC25A27	-0.88	-0.01	3.79E-01	0.01	0.20	7.00E-23	17	18	18	7.43E-01	Lung
ALCC	ENSG00000138496.16	PARP9	0.88	0.01	3.79E-01	0.01	0.07	8.58E-09	19	27	27	7.43E-01	Lung
ALCC	ENSG00000184012.11	TMPRSS2	0.88	0.03	3.79E-01	0.00	0.05	1.87E-06	11	29	29	7.43E-01	Lung
ALCC	ENSG00000122548.5	KIAA0087	-0.88	-0.02	3.79E-01	0.00	0.17	9.22E-20	25	41	41	7.43E-01	Lung
ALCC	ENSG00000129465.15	RIPK3	0.88	0.06	3.79E-01	0.00	0.04	3.14E-05	4	7	7	7.43E-01	Lung
ALCC	ENSG00000077522.12	ACTN2	0.88	0.02	3.79E-01	0.00	0.05	9.54E-07	13	22	22	7.43E-01	Lung
ALCC	ENSG00000163832.15	ELP6	-0.88	-0.01	3.79E-01	0.00	0.02	7.57E-03	37	62	62	7.43E-01	Lung
ALCC	ENSG00000106078.17	COBL	-0.88	-0.06	3.79E-01	0.00	0.01	3.13E-02	7	20	20	7.43E-01	Lung
ALCC	ENSG00000108622.10	ICAM2	0.88	0.93	3.80E-01	0.00	0.03	1.41E-04	1	11	11	7.44E-01	Lung
ALCC	ENSG00000108654.13	DDX5	-0.88	-0.02	3.80E-01	0.00	0.06	2.42E-07	1	1	1	7.44E-01	Lung
ALCC	ENSG00000267547.1	RP11-686D22.4	0.88	0.03	3.80E-01	0.00	0.14	1.49E-16	7	25	25	7.44E-01	Lung
ALCC	ENSG00000275401.1	RP4-564F22.7	0.88	0.02	3.80E-01	0.00	0.05	4.54E-06	5	9	9	7.44E-01	Lung
ALCC	ENSG00000149451.17	ADAM33	-0.88	-0.01	3.81E-01	0.01	0.21	6.97E-25	28	95	95	7.45E-01	Lung
ALCC	ENSG00000162881.6	OXER1	0.88	0.01	3.81E-01	0.00	0.06	2.70E-07	5	9	9	7.45E-01	Lung
ALCC	ENSG00000105576.15	TNPO2	-0.88	-0.01	3.81E-01	0.00	0.06	1.77E-07	8	15	15	7.45E-01	Lung
ALCC	ENSG00000136932.13	TRMO	-0.88	-0.03	3.81E-01	0.00	0.15	1.26E-17	9	23	23	7.45E-01	Lung
ALCC	ENSG00000204514.9	ZNF814	-0.88	-3.07	3.81E-01	0.00	0.04	1.31E-05	2	12	12	7.45E-01	Lung
ALCC	ENSG00000184988.8	TMEM106A	0.88	0.05	3.81E-01	0.00	0.08	3.49E-09	4	9	9	7.45E-01	Lung
ALCC	ENSG00000162365.11	CYP4A22	0.88	0.02	3.82E-01	0.00	0.10	5.29E-11	14	30	30	7.45E-01	Lung
ALCC	ENSG00000035681.7	NSMAF	0.87	0.02	3.82E-01	0.00	0.01	3.10E-02	17	30	30	7.45E-01	Lung
ALCC	ENSG00000203797.9	DDO	0.87	0.23	3.82E-01	0.00	0.25	4.47E-29	2	13	13	7.45E-01	Lung
ALCC	ENSG00000075239.13	ACAT1	-0.87	-0.36	3.82E-01	0.00	0.08	1.61E-09	1	4	4	7.46E-01	Lung
ALCC	ENSG00000176903.4	PNMA1	0.87	0.03	3.82E-01	0.00	0.01	3.79E-02	8	23	23	7.46E-01	Lung
ALCC	ENSG00000172340.14	SUCLG2	0.87	0.01	3.83E-01	0.00	0.24	1.73E-28	24	52	52	7.46E-01	Lung
ALCC	ENSG00000116176.6	TPSG1	-0.87	-0.01	3.84E-01	0.00	0.03	2.04E-04	4	9	9	7.48E-01	Lung
ALCC	ENSG00000159579.13	RSPRY1	0.87	0.01	3.84E-01	0.00	0.04	1.12E-05	25	49	49	7.48E-01	Lung
ALCC	ENSG00000151715.7	TMEM45B	-0.87	-0.05	3.84E-01	0.00	0.02	2.56E-03	1	7	7	7.48E-01	Lung
ALCC	ENSG00000005243.9	COPZ2	-0.87	-0.02	3.84E-01	0.00	0.05	1.58E-06	9	16	16	7.48E-01	Lung
ALCC	ENSG00000163617.10	CCDC191	-0.87	-0.24	3.84E-01	0.00	0.02	2.34E-03	1	3	3	7.48E-01	Lung
ALCC	ENSG00000240859.1	AC093627.10	0.87	0.01	3.85E-01	0.01	0.14	6.92E-16	8	21	21	7.49E-01	Lung
ALCC	ENSG00000166946.13	CCNDBP1	0.87	0.06	3.85E-01	0.00	0.01	1.32E-02	38	64	64	7.49E-01	Lung
ALCC	ENSG00000196655.11	TRAPPC4	0.87	0.00	3.85E-01	0.08	0.46	7.80E-65	12	16	16	7.49E-01	Lung
ALCC	ENSG00000066739.11	ATG2B	0.87	0.09	3.86E-01	0.00	0.03	1.83E-04	2	13	13	7.51E-01	Lung
ALCC	ENSG00000162999.12	DUSP19	-0.87	-0.04	3.86E-01	0.00	0.05	8.16E-06	12	42	42	7.51E-01	Lung
ALCC	ENSG00000175643.8	RMI2	-0.87	-0.01	3.86E-01	0.02	0.23	4.50E-27	13	20	20	7.51E-01	Lung
ALCC	ENSG00000093072.15	CECR1	-0.87	-0.01	3.86E-01	0.02	0.36	3.64E-45	9	26	26	7.51E-01	Lung
ALCC	ENSG00000122012.13	SV2C	-0.87	-0.01	3.87E-01	0.00	0.02	3.56E-03	14	27	27	7.51E-01	Lung
ALCC	ENSG00000268555.1	RP11-678G14.3	0.87	0.00	3.87E-01	0.09	0.54	8.42E-83	24	40	40	7.51E-01	Lung
ALCC	ENSG00000141219.15	C17orf80	-0.87	-0.01	3.87E-01	0.01	0.11	5.85E-13	16	18	18	7.52E-01	Lung
ALCC	ENSG00000159840.15	ZYX	-0.87	-0.02	3.87E-01	0.00	0.06	7.82E-08	3	4	4	7.52E-01	Lung
ALCC	ENSG00000156096.13	UGT2B4	-0.86	0.00	3.87E-01	0.04	0.58	1.20E-93	66	153	153	7.52E-01	Lung
ALCC	ENSG00000163347.5	CLDN1	-0.86	0.00	3.87E-01	0.03	0.24	1.34E-28	8	15	15	7.52E-01	Lung
ALCC	ENSG00000144320.13	LNPK	0.86	0.06	3.87E-01	0.00	0.15	2.48E-17	4	16	16	7.52E-01	Lung
ALCC	ENSG00000104450.12	SPAG1	0.86	0.01	3.88E-01	0.02	0.20	4.83E-23	54	77	77	7.52E-01	Lung
ALCC	ENSG00000154889.16	MPPE1	0.86	0.00	3.88E-01	0.02	0.18	6.57E-21	34	62	62	7.52E-01	Lung
ALCC	ENSG00000236383.8	LINC00854	0.86	0.02	3.88E-01	0.00	0.15	1.38E-17	21	25	25	7.52E-01	Lung
ALCC	ENSG00000095464.9	PDE6C	0.86	0.01	3.88E-01	0.01	0.05	3.07E-06	4	6	6	7.52E-01	Lung
ALCC	ENSG00000153786.12	ZDHHC7	0.86	0.01	3.88E-01	0.00	0.08	1.06E-09	23	53	53	7.52E-01	Lung
ALCC	ENSG00000174792.10	C4orf26	-0.86	-0.26	3.88E-01	0.00	0.04	4.12E-05	2	18	18	7.52E-01	Lung
ALCC	ENSG00000169413.2	RNASE6	-0.86	-0.02	3.88E-01	0.00	0.05	7.32E-07	19	52	52	7.52E-01	Lung
ALCC	ENSG00000173482.16	PTPRM	-0.86	-0.06	3.88E-01	0.00	0.01	3.74E-02	3	14	14	7.52E-01	Lung
ALCC	ENSG00000157184.6	CPT2	0.86	0.03	3.88E-01	0.00	0.06	1.68E-07	10	18	18	7.52E-01	Lung
ALCC	ENSG00000114547.9	ROPN1B	0.86	0.01	3.88E-01	0.01	0.10	3.97E-12	33	51	51	7.52E-01	Lung
ALCC	ENSG00000178338.10	ZNF354B	-0.86	-0.02	3.89E-01	0.00	0.10	1.37E-11	10	24	24	7.52E-01	Lung
ALCC	ENSG00000147457.13	CHMP7	-0.86	-0.12	3.89E-01	0.00	0.01	1.81E-02	2	4	4	7.52E-01	Lung
ALCC	ENSG00000100300.17	TSPO	0.86	0.02	3.89E-01	0.00	0.11	8.34E-13	9	27	27	7.53E-01	Lung
ALCC	ENSG00000152926.14	ZNF117	0.86	0.00	3.90E-01	0.02	0.25	1.59E-29	27	42	42	7.54E-01	Lung
ALCC	ENSG00000105854.12	PON2	-0.86	-0.01	3.90E-01	0.01	0.12	4.05E-14	5	8	8	7.54E-01	Lung
ALCC	ENSG00000113387.11	SUB1	-0.86	-0.04	3.90E-01	0.00	0.03	4.61E-04	8	15	15	7.54E-01	Lung
ALCC	ENSG00000088298.12	EDEM2	0.86	0.02	3.91E-01	0.00	0.05	6.13E-06	9	13	13	7.54E-01	Lung
ALCC	ENSG00000105976.14	MET	0.86	0.02	3.91E-01	0.00	0.07	5.89E-08	23	28	28	7.54E-01	Lung
ALCC	ENSG00000134253.9	TRIM45	-0.86	-0.03	3.91E-01	0.00	0.06	1.14E-07	15	47	47	7.54E-01	Lung
ALCC	ENSG00000075142.13	SRI	0.86	0.02	3.91E-01	0.00	0.01	3.46E-02	63	94	94	7.54E-01	Lung
ALCC	ENSG00000277938.1	RP5-965G21.3	0.86	0.02	3.91E-01	0.00	0.02	1.38E-03	15	36	36	7.54E-01	Lung
ALCC	ENSG00000138744.14	NAAA	0.86	0.00	3.91E-01	0.06	0.41	5.87E-56	27	45	45	7.54E-01	Lung
ALCC	ENSG00000103995.13	CEP152	-0.86	-0.01	3.91E-01	0.00	0.08	9.73E-10	11	13	13	7.55E-01	Lung
ALCC	ENSG00000180354.15	MTURN	0.86	0.04	3.91E-01	0.00	0.02	5.74E-03	13	19	19	7.55E-01	Lung
ALCC	ENSG00000184209.14	SNRNP35	-0.86	-0.03	3.92E-01	0.00	0.02	1.69E-03	22	36	36	7.55E-01	Lung
ALCC	ENSG00000117480.15	FAAH	0.86	0.01	3.92E-01	0.01	0.10	1.36E-11	26	37	37	7.55E-01	Lung
ALCC	ENSG00000109047.7	RCVRN	-0.86	-0.01	3.92E-01	0.01	0.23	2.05E-27	7	20	20	7.55E-01	Lung
ALCC	ENSG00000139508.14	SLC46A3	0.86	0.02	3.92E-01	0.00	0.01	1.56E-02	8	15	15	7.55E-01	Lung
ALCC	ENSG00000196372.12	ASB13	0.86	0.10	3.92E-01	0.00	0.05	2.37E-06	4	21	21	7.55E-01	Lung
ALCC	ENSG00000239839.6	DEFA3	0.86	0.00	3.92E-01	0.04	0.14	7.15E-16	36	86	86	7.55E-01	Lung
ALCC	ENSG00000036054.12	TBC1D23	-0.86	-0.12	3.92E-01	0.00	0.02	1.84E-03	3	17	17	7.55E-01	Lung
ALCC	ENSG00000137074.18	APTX	0.86	0.01	3.92E-01	0.01	0.19	1.66E-22	16	29	29	7.55E-01	Lung
ALCC	ENSG00000089356.18	FXYD3	-0.86	-0.06	3.92E-01	0.00	0.05	1.15E-06	3	5	5	7.55E-01	Lung
ALCC	ENSG00000161980.5	POLR3K	-0.86	-0.04	3.92E-01	0.00	0.09	7.04E-11	3	10	10	7.55E-01	Lung
ALCC	ENSG00000170439.6	METTL7B	-0.86	-0.10	3.92E-01	0.00	0.11	1.31E-12	4	14	14	7.55E-01	Lung
ALCC	ENSG00000122678.16	POLM	0.85	0.00	3.93E-01	0.03	0.27	7.48E-32	14	24	24	7.55E-01	Lung
ALCC	ENSG00000147852.15	VLDLR	-0.85	-0.01	3.93E-01	0.00	0.07	3.24E-08	20	76	76	7.55E-01	Lung
ALCC	ENSG00000159917.15	ZNF235	0.85	0.03	3.93E-01	0.00	0.02	4.05E-03	6	7	7	7.55E-01	Lung
ALCC	ENSG00000111530.12	CAND1	0.85	0.02	3.93E-01	0.00	0.13	8.70E-15	37	49	49	7.55E-01	Lung
ALCC	ENSG00000248994.1	RP11-259O2.1	-0.85	-0.05	3.93E-01	0.00	0.14	4.10E-16	13	23	23	7.55E-01	Lung
ALCC	ENSG00000151208.16	DLG5	-0.85	0.00	3.93E-01	0.04	0.54	2.69E-82	21	39	39	7.55E-01	Lung
ALCC	ENSG00000168679.17	SLC16A4	-0.85	-0.01	3.94E-01	0.01	0.04	8.29E-05	15	23	23	7.55E-01	Lung
ALCC	ENSG00000058799.14	YIPF1	0.85	0.04	3.94E-01	0.00	0.04	7.43E-05	18	37	37	7.55E-01	Lung
ALCC	ENSG00000177868.11	SVBP	0.85	0.00	3.94E-01	0.04	0.26	2.21E-31	8	10	10	7.55E-01	Lung
ALCC	ENSG00000117593.9	DARS2	0.85	0.03	3.94E-01	0.00	0.05	6.73E-06	7	23	23	7.55E-01	Lung
ALCC	ENSG00000137575.11	SDCBP	-0.85	-0.04	3.94E-01	0.00	0.03	3.02E-04	11	17	17	7.55E-01	Lung
ALCC	ENSG00000169919.16	GUSB	-0.85	-0.03	3.94E-01	0.00	0.05	5.69E-06	7	16	16	7.55E-01	Lung
ALCC	ENSG00000214787.9	MS4A4E	0.85	0.01	3.94E-01	0.00	0.01	2.45E-02	24	25	25	7.55E-01	Lung
ALCC	ENSG00000113303.11	BTNL8	-0.85	0.00	3.94E-01	0.07	0.31	2.77E-39	23	61	61	7.55E-01	Lung
ALCC	ENSG00000101752.11	MIB1	0.85	0.02	3.94E-01	0.00	0.06	3.71E-07	33	61	61	7.55E-01	Lung
ALCC	ENSG00000129055.12	ANAPC13	0.85	0.00	3.94E-01	0.08	0.54	8.50E-84	55	70	70	7.55E-01	Lung
ALCC	ENSG00000151876.12	FBXO4	-0.85	-0.04	3.94E-01	0.00	0.02	4.92E-03	7	19	19	7.55E-01	Lung
ALCC	ENSG00000000460.16	C1orf112	-0.85	-0.05	3.95E-01	0.00	0.12	8.34E-14	2	10	10	7.55E-01	Lung
ALCC	ENSG00000182923.16	CEP63	0.85	0.00	3.95E-01	0.04	0.29	2.18E-35	34	37	37	7.55E-01	Lung
ALCC	ENSG00000141127.14	PRPSAP2	0.85	0.01	3.95E-01	0.00	0.24	2.91E-28	13	32	32	7.55E-01	Lung
ALCC	ENSG00000112977.15	DAP	0.85	0.01	3.95E-01	0.02	0.29	2.87E-35	9	26	26	7.55E-01	Lung
ALCC	ENSG00000168778.11	TCTN2	-0.85	-0.01	3.95E-01	0.01	0.40	2.56E-52	49	85	85	7.55E-01	Lung
ALCC	ENSG00000254852.8	NPIPA2	-0.85	-0.01	3.95E-01	0.01	0.02	4.66E-03	4	13	13	7.55E-01	Lung
ALCC	ENSG00000235615.2	AJ239322.1	0.85	0.01	3.95E-01	0.00	0.17	2.71E-19	13	42	42	7.55E-01	Lung
ALCC	ENSG00000143207.19	RFWD2	-0.85	-0.03	3.95E-01	0.00	0.04	3.86E-05	3	6	6	7.55E-01	Lung
ALCC	ENSG00000090020.10	SLC9A1	-0.85	-0.03	3.95E-01	0.00	0.05	2.58E-06	8	23	23	7.55E-01	Lung
ALCC	ENSG00000216490.3	IFI30	-0.85	-0.04	3.95E-01	0.00	0.02	2.58E-03	7	22	22	7.55E-01	Lung
ALCC	ENSG00000172197.10	MBOAT1	-0.85	-0.02	3.96E-01	0.00	0.09	5.83E-11	8	20	20	7.55E-01	Lung
ALCC	ENSG00000198625.12	MDM4	-0.85	-0.02	3.96E-01	0.00	0.03	4.63E-04	18	25	25	7.55E-01	Lung
ALCC	ENSG00000178449.8	COX14	0.85	0.01	3.96E-01	0.00	0.07	1.35E-08	13	20	20	7.55E-01	Lung
ALCC	ENSG00000115944.14	COX7A2L	0.85	0.02	3.96E-01	0.00	0.04	1.64E-05	8	24	24	7.55E-01	Lung
ALCC	ENSG00000281560.1	LSINCT5	-0.85	-0.02	3.97E-01	0.00	0.10	3.59E-11	4	17	17	7.57E-01	Lung
ALCC	ENSG00000143398.19	PIP5K1A	-0.85	-0.03	3.97E-01	0.00	0.01	1.21E-02	5	12	12	7.57E-01	Lung
ALCC	ENSG00000099338.22	CATSPERG	-0.85	0.00	3.97E-01	0.06	0.26	1.21E-30	33	55	55	7.57E-01	Lung
ALCC	ENSG00000133250.13	ZNF414	0.85	0.04	3.97E-01	0.00	0.01	1.29E-02	5	6	6	7.57E-01	Lung
ALCC	ENSG00000113389.15	NPR3	-0.85	-0.01	3.98E-01	0.02	0.12	8.34E-14	21	52	52	7.57E-01	Lung
ALCC	ENSG00000002746.14	HECW1	0.85	0.01	3.98E-01	0.01	0.07	1.14E-08	27	40	40	7.57E-01	Lung
ALCC	ENSG00000167384.10	ZNF180	-0.85	-0.06	3.98E-01	0.00	0.08	1.46E-09	4	18	18	7.57E-01	Lung
ALCC	ENSG00000163331.11	DAPL1	0.85	0.01	3.98E-01	0.00	0.01	2.48E-02	4	6	6	7.57E-01	Lung
ALCC	ENSG00000134873.9	CLDN10	-0.85	-0.01	3.98E-01	0.00	0.07	5.69E-08	16	54	54	7.57E-01	Lung
ALCC	ENSG00000143194.12	MAEL	0.84	0.01	3.98E-01	0.01	0.09	1.03E-10	24	52	52	7.57E-01	Lung
ALCC	ENSG00000033100.16	CHPF2	0.84	0.02	3.98E-01	0.00	0.02	7.16E-03	30	81	81	7.57E-01	Lung
ALCC	ENSG00000198000.11	NOL8	-0.84	-0.06	3.98E-01	0.00	0.18	4.11E-20	3	21	21	7.57E-01	Lung
ALCC	ENSG00000131845.14	ZNF304	0.84	0.00	3.98E-01	0.02	0.28	6.48E-34	28	55	55	7.57E-01	Lung
ALCC	ENSG00000145949.9	MYLK4	0.84	0.03	3.98E-01	0.00	0.33	1.67E-41	6	31	31	7.57E-01	Lung
ALCC	ENSG00000075826.16	SEC31B	-0.84	0.00	3.98E-01	0.03	0.45	9.09E-65	48	56	56	7.57E-01	Lung
ALCC	ENSG00000156795.6	WDYHV1	0.84	0.01	3.99E-01	0.00	0.30	1.56E-36	24	41	41	7.57E-01	Lung
ALCC	ENSG00000103222.18	ABCC1	0.84	0.02	3.99E-01	0.00	0.02	2.80E-03	19	40	40	7.57E-01	Lung
ALCC	ENSG00000204348.9	DXO	-0.84	-0.01	3.99E-01	0.01	0.10	1.66E-11	10	15	15	7.58E-01	Lung
ALCC	ENSG00000185640.5	KRT79	-0.84	-0.02	3.99E-01	0.00	0.02	6.32E-03	5	10	10	7.58E-01	Lung
ALCC	ENSG00000110075.14	PPP6R3	-0.84	-0.03	3.99E-01	0.00	0.01	3.15E-02	13	31	31	7.58E-01	Lung
ALCC	ENSG00000171105.13	INSR	-0.84	-0.01	4.00E-01	0.00	0.04	9.07E-05	13	43	43	7.58E-01	Lung
ALCC	ENSG00000016082.14	ISL1	-0.84	-0.01	4.00E-01	0.01	0.02	8.03E-03	21	33	33	7.58E-01	Lung
ALCC	ENSG00000104960.15	PTOV1	-0.84	-0.03	4.00E-01	0.00	0.01	3.60E-02	14	31	31	7.58E-01	Lung
ALCC	ENSG00000256660.5	CLEC12B	-0.84	-0.01	4.00E-01	0.02	0.41	8.08E-55	9	36	36	7.58E-01	Lung
ALCC	ENSG00000137831.14	UACA	-0.84	-0.03	4.00E-01	0.00	0.02	4.43E-03	5	7	7	7.58E-01	Lung
ALCC	ENSG00000132471.11	WBP2	-0.84	-0.01	4.00E-01	0.00	0.02	2.22E-03	20	31	31	7.58E-01	Lung
ALCC	ENSG00000140320.11	BAHD1	-0.84	-0.02	4.00E-01	0.00	0.08	1.97E-09	12	21	21	7.58E-01	Lung
ALCC	ENSG00000092607.13	TBX15	-0.84	-0.01	4.01E-01	0.01	0.07	1.92E-08	43	67	67	7.58E-01	Lung
ALCC	ENSG00000274512.5	TBC1D3L	-0.84	-0.12	4.01E-01	0.00	0.41	2.42E-55	2	9	9	7.58E-01	Lung
ALCC	ENSG00000087008.15	ACOX3	0.84	0.01	4.01E-01	0.00	0.09	5.85E-11	10	32	32	7.58E-01	Lung
ALCC	ENSG00000103199.13	ZNF500	-0.84	-0.01	4.01E-01	0.01	0.28	4.78E-33	24	53	53	7.58E-01	Lung
ALCC	ENSG00000168502.17	MTCL1	0.84	0.01	4.01E-01	0.02	0.10	5.91E-12	21	68	68	7.58E-01	Lung
ALCC	ENSG00000158717.10	RNF166	0.84	0.02	4.01E-01	0.00	0.17	6.74E-20	8	28	28	7.58E-01	Lung
ALCC	ENSG00000164187.6	LMBRD2	0.84	0.01	4.01E-01	0.00	0.10	8.01E-12	7	21	21	7.58E-01	Lung
ALCC	ENSG00000151233.10	GXYLT1	0.84	0.01	4.01E-01	0.01	0.10	3.93E-11	29	42	42	7.58E-01	Lung
ALCC	ENSG00000183638.5	RP1L1	-0.84	-0.01	4.01E-01	0.00	0.05	2.67E-06	5	14	14	7.58E-01	Lung
ALCC	ENSG00000261804.1	RP11-44F14.2	-0.84	0.00	4.01E-01	0.02	0.02	1.22E-03	22	47	47	7.58E-01	Lung
ALCC	ENSG00000124678.17	TCP11	-0.84	-0.01	4.01E-01	0.01	0.03	1.10E-04	12	16	16	7.58E-01	Lung
ALCC	ENSG00000140832.9	MARVELD3	-0.84	-0.01	4.02E-01	0.01	0.08	1.26E-09	20	33	33	7.58E-01	Lung
ALCC	ENSG00000140009.18	ESR2	-0.84	-0.01	4.02E-01	0.00	0.04	6.78E-05	18	30	30	7.58E-01	Lung
ALCC	ENSG00000159263.15	SIM2	0.84	0.01	4.02E-01	0.00	0.04	6.04E-05	5	7	7	7.58E-01	Lung
ALCC	ENSG00000183662.10	FAM19A1	-0.84	0.00	4.02E-01	0.03	0.08	2.48E-09	50	83	83	7.58E-01	Lung
ALCC	ENSG00000276409.4	CCL14	-0.84	0.00	4.02E-01	0.02	0.17	2.19E-19	9	57	57	7.59E-01	Lung
ALCC	ENSG00000162852.13	CNST	0.84	0.02	4.02E-01	0.00	0.06	3.45E-07	5	10	10	7.59E-01	Lung
ALCC	ENSG00000172244.8	C5orf34	0.84	0.03	4.02E-01	0.00	0.03	8.39E-04	3	6	6	7.59E-01	Lung
ALCC	ENSG00000214087.8	ARL16	0.84	0.00	4.03E-01	0.21	0.61	3.25E-103	26	36	36	7.59E-01	Lung
ALCC	ENSG00000099954.18	CECR2	-0.84	-0.14	4.03E-01	0.00	0.10	4.80E-12	1	17	17	7.59E-01	Lung
ALCC	ENSG00000241058.3	NSUN6	0.84	0.02	4.03E-01	0.00	0.40	1.08E-53	10	34	34	7.59E-01	Lung
ALCC	ENSG00000172322.13	CLEC12A	-0.84	-0.01	4.03E-01	0.02	0.51	2.17E-76	4	17	17	7.59E-01	Lung
ALCC	ENSG00000171502.14	COL24A1	-0.84	-0.01	4.03E-01	0.00	0.04	1.44E-05	6	23	23	7.59E-01	Lung
ALCC	ENSG00000161082.12	CELF5	0.84	0.01	4.03E-01	0.01	0.05	4.80E-06	27	53	53	7.59E-01	Lung
ALCC	ENSG00000166262.15	FAM227B	0.84	0.01	4.04E-01	0.01	0.08	1.03E-09	46	55	55	7.60E-01	Lung
ALCC	ENSG00000134202.10	GSTM3	0.83	0.01	4.04E-01	0.01	0.50	1.66E-74	16	57	57	7.61E-01	Lung
ALCC	ENSG00000010379.15	SLC6A13	0.83	0.01	4.04E-01	0.00	0.01	2.05E-02	20	44	44	7.61E-01	Lung
ALCC	ENSG00000085832.16	EPS15	-0.83	-0.01	4.04E-01	0.00	0.21	9.18E-25	4	13	13	7.61E-01	Lung
ALCC	ENSG00000005513.9	SOX8	-0.83	-0.01	4.04E-01	0.01	0.12	1.37E-13	13	39	39	7.61E-01	Lung
ALCC	ENSG00000250786.1	SNHG18	-0.83	-0.01	4.05E-01	0.02	0.32	1.42E-39	13	24	24	7.61E-01	Lung
ALCC	ENSG00000122203.14	KIAA1191	-0.83	-0.06	4.05E-01	0.00	0.03	5.48E-04	11	17	17	7.61E-01	Lung
ALCC	ENSG00000101282.8	RSPO4	0.83	0.01	4.05E-01	0.00	0.08	1.35E-09	8	40	40	7.61E-01	Lung
ALCC	ENSG00000133731.9	IMPA1	-0.83	-0.01	4.05E-01	0.00	0.13	3.13E-15	40	63	63	7.61E-01	Lung
ALCC	ENSG00000185040.13	SPDYE16	0.83	0.03	4.05E-01	0.00	0.05	2.80E-06	3	11	11	7.61E-01	Lung
ALCC	ENSG00000268713.1	CTC-444N24.8	-0.83	-0.02	4.05E-01	0.00	0.03	7.34E-04	15	22	22	7.61E-01	Lung
ALCC	ENSG00000283199.1	ABC13-47488600E17.1	0.83	1.22	4.05E-01	0.00	0.06	4.41E-07	1	23	23	7.61E-01	Lung
ALCC	ENSG00000224511.1	LINC00365	0.83	0.01	4.05E-01	0.00	0.03	2.78E-04	2	2	2	7.61E-01	Lung
ALCC	ENSG00000183346.6	C10orf107	-0.83	0.00	4.05E-01	0.03	0.30	1.08E-36	19	26	26	7.61E-01	Lung
ALCC	ENSG00000160201.11	U2AF1	0.83	0.01	4.06E-01	0.01	0.03	1.02E-04	14	29	29	7.61E-01	Lung
ALCC	ENSG00000158470.5	B4GALT5	0.83	0.02	4.06E-01	0.00	0.02	7.55E-03	13	22	22	7.61E-01	Lung
ALCC	ENSG00000204963.5	PCDHA7	-0.83	-0.01	4.06E-01	0.01	0.06	7.13E-08	17	23	23	7.61E-01	Lung
ALCC	ENSG00000160321.14	ZNF208	0.83	0.01	4.06E-01	0.00	0.16	3.06E-18	15	33	33	7.62E-01	Lung
ALCC	ENSG00000162493.16	PDPN	0.83	0.02	4.06E-01	0.00	0.07	5.43E-08	10	22	22	7.62E-01	Lung
ALCC	ENSG00000180834.7	MAP6D1	-0.83	-0.03	4.06E-01	0.00	0.03	3.34E-04	7	21	21	7.62E-01	Lung
ALCC	ENSG00000273033.2	LINC02035	-0.83	-1.36	4.07E-01	0.00	0.04	2.59E-05	1	7	7	7.62E-01	Lung
ALCC	ENSG00000135245.9	HILPDA	-0.83	-0.06	4.07E-01	0.00	0.02	1.05E-02	4	12	12	7.62E-01	Lung
ALCC	ENSG00000013288.8	MAN2B2	0.83	0.02	4.07E-01	0.00	0.16	2.72E-18	18	46	46	7.62E-01	Lung
ALCC	ENSG00000243710.7	CFAP57	-0.83	-0.06	4.07E-01	0.00	0.08	1.54E-09	3	13	13	7.62E-01	Lung
ALCC	ENSG00000114115.9	RBP1	-0.83	-0.02	4.07E-01	0.00	0.04	6.35E-05	14	27	27	7.62E-01	Lung
ALCC	ENSG00000170322.14	NFRKB	-0.83	-0.01	4.07E-01	0.00	0.13	1.72E-14	7	16	16	7.62E-01	Lung
ALCC	ENSG00000270720.1	RP11-84C13.2	-0.83	-0.01	4.07E-01	0.00	0.07	7.52E-09	10	36	36	7.62E-01	Lung
ALCC	ENSG00000122694.15	GLIPR2	0.83	0.04	4.07E-01	0.00	0.02	2.39E-03	7	18	18	7.62E-01	Lung
ALCC	ENSG00000078902.15	TOLLIP	-0.83	-0.04	4.07E-01	0.00	0.02	5.41E-03	3	13	13	7.62E-01	Lung
ALCC	ENSG00000144891.17	AGTR1	0.83	0.01	4.07E-01	0.00	0.04	5.82E-05	22	56	56	7.62E-01	Lung
ALCC	ENSG00000168398.6	BDKRB2	-0.83	-0.01	4.08E-01	0.00	0.12	1.01E-13	5	24	24	7.62E-01	Lung
ALCC	ENSG00000144401.14	METTL21A	-0.83	-0.02	4.08E-01	0.00	0.06	1.53E-07	2	4	4	7.62E-01	Lung
ALCC	ENSG00000159267.14	HLCS	0.83	0.00	4.08E-01	0.03	0.31	6.75E-39	18	39	39	7.62E-01	Lung
ALCC	ENSG00000224790.2	AP000704.5	0.83	0.01	4.08E-01	0.01	0.07	2.66E-08	9	22	22	7.62E-01	Lung
ALCC	ENSG00000272783.1	RP13-1016M1.2	0.83	0.01	4.08E-01	0.02	0.10	6.17E-12	9	20	20	7.62E-01	Lung
ALCC	ENSG00000263004.1	RP11-166P13.3	0.83	0.07	4.08E-01	0.00	0.04	1.85E-05	4	30	30	7.62E-01	Lung
ALCC	ENSG00000023892.10	DEF6	-0.83	-0.05	4.08E-01	0.00	0.02	3.15E-03	27	32	32	7.62E-01	Lung
ALCC	ENSG00000153207.14	AHCTF1	0.83	0.01	4.08E-01	0.01	0.07	1.84E-08	15	37	37	7.62E-01	Lung
ALCC	ENSG00000074800.13	ENO1	-0.83	-0.03	4.08E-01	0.00	0.07	4.27E-08	15	26	26	7.62E-01	Lung
ALCC	ENSG00000125877.12	ITPA	0.83	0.01	4.09E-01	0.01	0.43	7.67E-59	12	37	37	7.62E-01	Lung
ALCC	ENSG00000134955.11	SLC37A2	0.83	0.03	4.09E-01	0.00	0.02	1.11E-02	7	9	9	7.62E-01	Lung
ALCC	ENSG00000171557.16	FGG	-0.83	-0.01	4.09E-01	0.01	0.16	1.41E-18	13	25	25	7.62E-01	Lung
ALCC	ENSG00000169598.15	DFFB	-0.83	-0.01	4.09E-01	0.01	0.07	4.51E-08	36	83	83	7.62E-01	Lung
ALCC	ENSG00000172318.5	B3GALT1	0.83	0.01	4.09E-01	0.01	0.04	6.98E-05	11	19	19	7.62E-01	Lung
ALCC	ENSG00000160808.9	MYL3	0.83	0.04	4.09E-01	0.00	0.02	1.42E-03	10	16	16	7.62E-01	Lung
ALCC	ENSG00000174514.12	MFSD4A	-0.82	-0.07	4.09E-01	0.00	0.03	1.77E-04	1	4	4	7.62E-01	Lung
ALCC	ENSG00000172243.17	CLEC7A	0.82	0.01	4.09E-01	0.00	0.03	1.16E-04	16	34	34	7.62E-01	Lung
ALCC	ENSG00000175894.14	TSPEAR	0.82	0.02	4.10E-01	0.00	0.02	3.02E-03	15	28	28	7.62E-01	Lung
ALCC	ENSG00000087087.18	SRRT	0.82	0.03	4.10E-01	0.00	0.04	3.90E-05	7	10	10	7.62E-01	Lung
ALCC	ENSG00000260418.1	RP3-406A7.7	-0.82	-0.03	4.10E-01	0.00	0.01	2.98E-02	8	12	12	7.62E-01	Lung
ALCC	ENSG00000152952.11	PLOD2	0.82	0.01	4.10E-01	0.00	0.10	1.01E-11	17	38	38	7.62E-01	Lung
ALCC	ENSG00000185088.13	RPS27L	-0.82	-0.02	4.10E-01	0.00	0.04	1.38E-05	13	42	42	7.62E-01	Lung
ALCC	ENSG00000146109.4	ABT1	0.82	0.02	4.10E-01	0.00	0.09	2.42E-10	27	35	35	7.62E-01	Lung
ALCC	ENSG00000163820.14	FYCO1	0.82	0.03	4.10E-01	0.00	0.11	2.43E-13	18	28	28	7.62E-01	Lung
ALCC	ENSG00000169231.13	THBS3	0.82	0.06	4.10E-01	0.00	0.11	8.84E-13	3	19	19	7.62E-01	Lung
ALCC	ENSG00000158869.10	FCER1G	0.82	0.03	4.10E-01	0.00	0.07	1.82E-08	17	27	27	7.62E-01	Lung
ALCC	ENSG00000253821.1	RP11-246K15.1	0.82	0.00	4.11E-01	0.04	0.11	2.48E-12	23	44	44	7.63E-01	Lung
ALCC	ENSG00000112796.9	ENPP5	0.82	0.01	4.11E-01	0.00	0.07	9.93E-09	22	29	29	7.63E-01	Lung
ALCC	ENSG00000008853.16	RHOBTB2	0.82	0.02	4.11E-01	0.00	0.03	9.36E-04	21	30	30	7.63E-01	Lung
ALCC	ENSG00000254531.1	FLJ20021	-0.82	-0.01	4.12E-01	0.01	0.07	1.13E-08	13	13	13	7.64E-01	Lung
ALCC	ENSG00000135439.11	AGAP2	-0.82	-0.02	4.12E-01	0.00	0.01	1.97E-02	12	22	22	7.64E-01	Lung
ALCC	ENSG00000105479.15	CCDC114	0.82	0.17	4.12E-01	0.00	0.33	1.45E-41	1	12	12	7.64E-01	Lung
ALCC	ENSG00000256427.1	RP11-118B22.4	0.82	0.02	4.12E-01	0.00	0.05	6.33E-07	6	46	46	7.64E-01	Lung
ALCC	ENSG00000130518.16	KIAA1683	-0.82	-0.01	4.12E-01	0.02	0.20	3.51E-23	8	10	10	7.64E-01	Lung
ALCC	ENSG00000213995.11	NAXD	0.82	0.07	4.12E-01	0.00	0.06	4.66E-07	3	9	9	7.64E-01	Lung
ALCC	ENSG00000048392.11	RRM2B	0.82	0.01	4.12E-01	0.00	0.01	1.24E-02	19	40	40	7.64E-01	Lung
ALCC	ENSG00000174780.15	SRP72	0.82	0.01	4.13E-01	0.01	0.28	2.97E-33	10	10	10	7.64E-01	Lung
ALCC	ENSG00000057468.6	MSH4	-0.82	-0.01	4.13E-01	0.01	0.18	6.01E-21	18	45	45	7.65E-01	Lung
ALCC	ENSG00000156968.8	MPV17L	0.82	0.01	4.13E-01	0.00	0.12	9.73E-14	2	8	8	7.65E-01	Lung
ALCC	ENSG00000149503.12	INCENP	-0.82	-0.01	4.13E-01	0.00	0.09	7.80E-11	33	57	57	7.65E-01	Lung
ALCC	ENSG00000089101.17	CFAP61	0.82	0.02	4.13E-01	0.00	0.01	2.73E-02	9	26	26	7.65E-01	Lung
ALCC	ENSG00000137845.14	ADAM10	0.82	0.05	4.14E-01	0.00	0.03	2.45E-04	6	29	29	7.65E-01	Lung
ALCC	ENSG00000275874.1	PICSAR	-0.82	-0.01	4.14E-01	0.02	0.07	3.86E-08	25	53	53	7.66E-01	Lung
ALCC	ENSG00000181830.8	SLC35C1	-0.82	-0.03	4.14E-01	0.00	0.01	1.60E-02	15	25	25	7.66E-01	Lung
ALCC	ENSG00000120645.11	IQSEC3	0.82	0.01	4.14E-01	0.01	0.19	4.22E-22	13	22	22	7.66E-01	Lung
ALCC	ENSG00000007255.10	TRAPPC6A	0.82	0.02	4.14E-01	0.00	0.04	1.00E-05	21	48	48	7.66E-01	Lung
ALCC	ENSG00000172232.9	AZU1	-0.82	-0.17	4.14E-01	0.00	0.04	3.13E-05	1	10	10	7.66E-01	Lung
ALCC	ENSG00000157927.16	RADIL	0.82	0.02	4.15E-01	0.00	0.05	1.05E-06	20	37	37	7.66E-01	Lung
ALCC	ENSG00000123243.14	ITIH5	-0.82	-0.01	4.15E-01	0.00	0.07	2.52E-08	48	82	82	7.66E-01	Lung
ALCC	ENSG00000137486.16	ARRB1	-0.82	-0.01	4.15E-01	0.00	0.11	2.48E-12	7	7	7	7.66E-01	Lung
ALCC	ENSG00000221821.3	C6orf226	0.82	0.01	4.15E-01	0.01	0.11	1.85E-13	3	4	4	7.66E-01	Lung
ALCC	ENSG00000197183.14	NOL4L	0.81	0.04	4.15E-01	0.00	0.03	9.59E-04	3	7	7	7.66E-01	Lung
ALCC	ENSG00000273759.1	RP4-563E14.1	0.81	0.03	4.15E-01	0.00	0.01	2.40E-02	11	17	17	7.66E-01	Lung
ALCC	ENSG00000272282.1	LINC02084	0.81	0.02	4.15E-01	0.00	0.14	9.66E-16	5	8	8	7.66E-01	Lung
ALCC	ENSG00000106605.10	BLVRA	0.81	0.02	4.16E-01	0.00	0.05	2.85E-06	12	22	22	7.67E-01	Lung
ALCC	ENSG00000239704.10	CDRT4	-0.81	-0.01	4.16E-01	0.00	0.36	8.63E-46	11	40	40	7.67E-01	Lung
ALCC	ENSG00000125863.18	MKKS	-0.81	-0.09	4.16E-01	0.00	0.03	2.02E-04	7	12	12	7.67E-01	Lung
ALCC	ENSG00000151292.17	CSNK1G3	-0.81	-0.02	4.16E-01	0.00	0.02	3.40E-03	39	77	77	7.67E-01	Lung
ALCC	ENSG00000277420.1	CH17-408M7.1	0.81	0.09	4.16E-01	0.00	0.06	5.96E-07	1	15	15	7.67E-01	Lung
ALCC	ENSG00000007341.18	ST7L	0.81	0.00	4.16E-01	0.03	0.25	1.62E-29	32	63	63	7.67E-01	Lung
ALCC	ENSG00000163945.15	UVSSA	-0.81	0.00	4.16E-01	0.05	0.37	9.49E-48	47	85	85	7.67E-01	Lung
ALCC	ENSG00000198677.10	TTC37	0.81	0.01	4.16E-01	0.01	0.18	3.67E-21	5	13	13	7.67E-01	Lung
ALCC	ENSG00000168411.13	RFWD3	-0.81	-0.01	4.16E-01	0.01	0.08	3.90E-09	16	28	28	7.67E-01	Lung
ALCC	ENSG00000186020.12	ZNF529	-0.81	-0.01	4.17E-01	0.00	0.06	2.17E-07	22	36	36	7.67E-01	Lung
ALCC	ENSG00000179348.11	GATA2	0.81	0.03	4.17E-01	0.00	0.01	1.60E-02	7	13	13	7.67E-01	Lung
ALCC	ENSG00000272886.5	DCP1A	0.81	0.02	4.17E-01	0.00	0.02	1.93E-03	6	7	7	7.67E-01	Lung
ALCC	ENSG00000143252.14	SDHC	-0.81	-0.02	4.17E-01	0.00	0.10	2.69E-11	25	42	42	7.67E-01	Lung
ALCC	ENSG00000160336.14	ZNF761	0.81	0.01	4.17E-01	0.00	0.24	4.06E-29	11	28	28	7.67E-01	Lung
ALCC	ENSG00000175279.21	CENPS	-0.81	-0.03	4.18E-01	0.00	0.05	8.33E-07	6	19	19	7.68E-01	Lung
ALCC	ENSG00000116957.12	TBCE	-0.81	-0.02	4.18E-01	0.00	0.04	1.98E-05	24	43	43	7.68E-01	Lung
ALCC	ENSG00000198791.11	CNOT7	0.81	0.01	4.18E-01	0.00	0.05	8.42E-06	23	50	50	7.69E-01	Lung
ALCC	ENSG00000112562.18	SMOC2	0.81	0.02	4.18E-01	0.00	0.02	2.96E-03	6	14	14	7.69E-01	Lung
ALCC	ENSG00000176022.4	B3GALT6	-0.81	-0.01	4.19E-01	0.00	0.09	4.03E-10	7	24	24	7.69E-01	Lung
ALCC	ENSG00000057608.16	GDI2	-0.81	-0.01	4.19E-01	0.00	0.17	2.01E-19	10	18	18	7.69E-01	Lung
ALCC	ENSG00000171204.12	TMEM126B	-0.81	-0.02	4.19E-01	0.00	0.03	1.47E-04	14	20	20	7.69E-01	Lung
ALCC	ENSG00000135338.13	LCA5	-0.81	-0.02	4.19E-01	0.00	0.01	1.71E-02	14	25	25	7.69E-01	Lung
ALCC	ENSG00000273100.1	RP11-302L19.3	-0.81	-0.01	4.19E-01	0.00	0.12	1.14E-13	15	27	27	7.69E-01	Lung
ALCC	ENSG00000198685.3	LINC01565	0.81	0.01	4.19E-01	0.00	0.06	6.46E-07	6	23	23	7.69E-01	Lung
ALCC	ENSG00000072163.19	LIMS2	0.81	0.02	4.20E-01	0.00	0.06	4.47E-07	12	28	28	7.70E-01	Lung
ALCC	ENSG00000160471.12	COX6B2	0.81	0.01	4.20E-01	0.00	0.02	2.47E-03	10	21	21	7.70E-01	Lung
ALCC	ENSG00000104529.17	EEF1D	-0.81	-0.02	4.20E-01	0.00	0.04	1.28E-05	13	28	28	7.70E-01	Lung
ALCC	ENSG00000150510.16	FAM124A	-0.81	0.00	4.20E-01	0.02	0.20	1.29E-23	18	40	40	7.70E-01	Lung
ALCC	ENSG00000109272.3	PF4V1	-0.81	0.00	4.20E-01	0.03	0.10	5.64E-12	5	6	6	7.70E-01	Lung
ALCC	ENSG00000133619.17	KRBA1	-0.81	-0.03	4.21E-01	0.00	0.01	1.97E-02	1	9	9	7.70E-01	Lung
ALCC	ENSG00000177697.17	CD151	-0.80	-0.01	4.21E-01	0.01	0.44	1.53E-60	7	23	23	7.71E-01	Lung
ALCC	ENSG00000245954.6	RP11-18H21.1	-0.80	0.00	4.22E-01	0.04	0.29	3.35E-35	7	17	17	7.72E-01	Lung
ALCC	ENSG00000198039.11	ZNF273	0.80	0.02	4.22E-01	0.00	0.16	2.48E-18	5	33	33	7.72E-01	Lung
ALCC	ENSG00000197448.13	GSTK1	-0.80	-0.01	4.22E-01	0.01	0.17	1.47E-19	24	35	35	7.72E-01	Lung
ALCC	ENSG00000183844.16	FAM3B	0.80	0.00	4.22E-01	0.07	0.48	2.32E-68	37	88	88	7.72E-01	Lung
ALCC	ENSG00000267152.1	CTD-2528L19.6	0.80	0.04	4.22E-01	0.00	0.04	5.18E-05	3	4	4	7.72E-01	Lung
ALCC	ENSG00000277232.2	GTSE1-AS1	-0.80	-0.01	4.22E-01	0.01	0.02	1.66E-03	9	17	17	7.72E-01	Lung
ALCC	ENSG00000275718.1	CCL15	-0.80	-0.01	4.23E-01	0.01	0.13	1.03E-14	8	25	25	7.72E-01	Lung
ALCC	ENSG00000171159.4	C9orf16	-0.80	-0.06	4.23E-01	0.00	0.05	7.47E-06	4	15	15	7.72E-01	Lung
ALCC	ENSG00000036672.15	USP2	-0.80	-0.02	4.23E-01	0.00	0.03	2.51E-04	28	53	53	7.73E-01	Lung
ALCC	ENSG00000162944.10	RFTN2	-0.80	-0.02	4.23E-01	0.00	0.14	3.98E-16	9	24	24	7.73E-01	Lung
ALCC	ENSG00000116688.16	MFN2	0.80	0.01	4.23E-01	0.00	0.23	8.07E-27	31	74	74	7.73E-01	Lung
ALCC	ENSG00000180155.19	LYNX1	0.80	0.01	4.24E-01	0.01	0.48	1.67E-68	7	14	14	7.74E-01	Lung
ALCC	ENSG00000063046.17	EIF4B	0.80	0.01	4.24E-01	0.00	0.16	7.61E-19	19	32	32	7.74E-01	Lung
ALCC	ENSG00000241945.7	PWP2	-0.80	0.00	4.24E-01	0.35	0.69	2.29E-132	23	41	41	7.74E-01	Lung
ALCC	ENSG00000163050.16	COQ8A	-0.80	-0.01	4.24E-01	0.01	0.04	5.29E-05	51	94	94	7.74E-01	Lung
ALCC	ENSG00000124299.13	PEPD	0.80	0.04	4.25E-01	0.00	0.11	9.41E-13	12	28	28	7.74E-01	Lung
ALCC	ENSG00000258777.1	HIF1A-AS1	-0.80	-0.02	4.25E-01	0.00	0.02	1.87E-03	4	9	9	7.74E-01	Lung
ALCC	ENSG00000165714.10	BORCS5	-0.80	-0.03	4.25E-01	0.00	0.06	4.55E-07	7	28	28	7.75E-01	Lung
ALCC	ENSG00000143147.14	GPR161	-0.80	-0.02	4.25E-01	0.00	0.03	1.78E-04	9	20	20	7.75E-01	Lung
ALCC	ENSG00000101489.19	CELF4	0.80	0.01	4.25E-01	0.01	0.04	1.85E-05	15	34	34	7.75E-01	Lung
ALCC	ENSG00000078177.13	N4BP2	-0.80	-0.01	4.25E-01	0.00	0.04	1.49E-05	38	92	92	7.75E-01	Lung
ALCC	ENSG00000231595.1	AC005224.2	0.80	0.01	4.26E-01	0.00	0.08	2.69E-09	8	41	41	7.75E-01	Lung
ALCC	ENSG00000125388.19	GRK4	0.80	0.00	4.26E-01	0.17	0.45	6.17E-65	27	39	39	7.75E-01	Lung
ALCC	ENSG00000124508.16	BTN2A2	0.80	0.01	4.26E-01	0.01	0.11	3.16E-13	28	41	41	7.75E-01	Lung
ALCC	ENSG00000177054.13	ZDHHC13	0.80	0.03	4.27E-01	0.00	0.03	4.06E-04	6	27	27	7.76E-01	Lung
ALCC	ENSG00000123427.16	METTL21B	-0.79	0.00	4.27E-01	0.04	0.25	1.11E-29	46	53	53	7.76E-01	Lung
ALCC	ENSG00000157978.11	LDLRAP1	0.79	0.00	4.27E-01	0.05	0.35	6.23E-44	12	17	17	7.76E-01	Lung
ALCC	ENSG00000106771.12	TMEM245	-0.79	-0.01	4.27E-01	0.00	0.17	9.48E-20	15	36	36	7.76E-01	Lung
ALCC	ENSG00000167555.13	ZNF528	0.79	0.33	4.27E-01	0.00	0.30	2.54E-37	1	11	11	7.76E-01	Lung
ALCC	ENSG00000260597.1	AC012531.25	0.79	0.05	4.27E-01	0.00	0.04	1.32E-05	1	4	4	7.76E-01	Lung
ALCC	ENSG00000206562.11	METTL6	0.79	0.02	4.28E-01	0.00	0.02	5.02E-03	15	38	38	7.77E-01	Lung
ALCC	ENSG00000168028.13	RPSA	0.79	0.01	4.28E-01	0.01	0.35	4.71E-45	27	49	49	7.77E-01	Lung
ALCC	ENSG00000213889.10	PPM1N	0.79	0.08	4.28E-01	0.00	0.21	2.96E-25	4	18	18	7.77E-01	Lung
ALCC	ENSG00000101198.14	NKAIN4	-0.79	-0.01	4.28E-01	0.02	0.10	3.88E-12	3	7	7	7.77E-01	Lung
ALCC	ENSG00000227359.1	AC017074.2	-0.79	-0.01	4.28E-01	0.01	0.10	7.94E-12	7	14	14	7.77E-01	Lung
ALCC	ENSG00000145990.10	GFOD1	-0.79	-0.01	4.29E-01	0.00	0.08	1.54E-09	8	12	12	7.78E-01	Lung
ALCC	ENSG00000187123.14	LYPD6	-0.79	-0.02	4.29E-01	0.00	0.02	2.26E-03	18	24	24	7.78E-01	Lung
ALCC	ENSG00000050748.17	MAPK9	-0.79	-0.02	4.29E-01	0.00	0.14	1.74E-15	1	7	7	7.78E-01	Lung
ALCC	ENSG00000145681.10	HAPLN1	0.79	0.02	4.29E-01	0.00	0.06	1.16E-07	16	40	40	7.78E-01	Lung
ALCC	ENSG00000115112.7	TFCP2L1	0.79	0.02	4.29E-01	0.00	0.06	4.25E-07	12	17	17	7.79E-01	Lung
ALCC	ENSG00000100068.11	LRP5L	-0.79	-0.01	4.29E-01	0.00	0.18	1.77E-21	6	16	16	7.79E-01	Lung
ALCC	ENSG00000156136.9	DCK	0.79	0.01	4.30E-01	0.00	0.06	1.13E-07	21	29	29	7.79E-01	Lung
ALCC	ENSG00000136999.4	NOV	-0.79	0.00	4.30E-01	0.04	0.18	5.07E-20	32	33	33	7.79E-01	Lung
ALCC	ENSG00000162669.15	HFM1	0.79	0.01	4.30E-01	0.00	0.21	6.46E-26	8	27	27	7.79E-01	Lung
ALCC	ENSG00000235407.1	CYMP-AS1	0.79	0.09	4.30E-01	0.00	0.02	5.23E-03	3	7	7	7.79E-01	Lung
ALCC	ENSG00000144554.10	FANCD2	-0.79	-0.02	4.31E-01	0.00	0.05	8.48E-06	4	20	20	7.81E-01	Lung
ALCC	ENSG00000271967.1	RP11-134K13.4	0.79	0.01	4.31E-01	0.00	0.04	8.67E-05	19	51	51	7.81E-01	Lung
ALCC	ENSG00000277791.4	PSMB3	0.79	0.02	4.32E-01	0.00	0.12	1.27E-13	2	6	6	7.81E-01	Lung
ALCC	ENSG00000104884.14	ERCC2	-0.79	-0.03	4.32E-01	0.00	0.01	1.23E-02	3	10	10	7.81E-01	Lung
ALCC	ENSG00000104899.7	AMH	-0.79	-0.03	4.32E-01	0.00	0.37	1.38E-47	5	14	14	7.81E-01	Lung
ALCC	ENSG00000092203.13	TOX4	0.79	0.01	4.32E-01	0.01	0.20	1.31E-22	11	18	18	7.81E-01	Lung
ALCC	ENSG00000119661.14	DNAL1	-0.79	-0.01	4.32E-01	0.00	0.05	4.58E-06	11	19	19	7.81E-01	Lung
ALCC	ENSG00000228300.13	C19orf24	0.79	0.03	4.32E-01	0.00	0.11	1.40E-12	25	115	115	7.81E-01	Lung
ALCC	ENSG00000170909.13	OSCAR	-0.79	-0.03	4.32E-01	0.00	0.30	2.56E-36	8	30	30	7.81E-01	Lung
ALCC	ENSG00000172493.20	AFF1	-0.79	-0.07	4.32E-01	0.00	0.01	2.30E-02	11	17	17	7.81E-01	Lung
ALCC	ENSG00000165997.4	ARL5B	0.79	0.07	4.32E-01	0.00	0.01	2.27E-02	4	11	11	7.81E-01	Lung
ALCC	ENSG00000028203.17	VEZT	0.78	0.01	4.33E-01	0.00	0.19	4.86E-22	36	56	56	7.81E-01	Lung
ALCC	ENSG00000134256.12	CD101	0.78	0.01	4.33E-01	0.01	0.10	4.60E-12	21	30	30	7.81E-01	Lung
ALCC	ENSG00000160460.15	SPTBN4	-0.78	-0.06	4.33E-01	0.00	0.03	1.96E-04	1	2	2	7.81E-01	Lung
ALCC	ENSG00000269959.1	SPACA6P-AS	0.78	0.01	4.33E-01	0.00	0.04	1.09E-05	7	18	18	7.81E-01	Lung
ALCC	ENSG00000173825.6	TIGD3	0.78	0.01	4.33E-01	0.01	0.05	1.85E-06	6	8	8	7.81E-01	Lung
ALCC	ENSG00000146247.13	PHIP	0.78	0.03	4.33E-01	0.00	0.05	6.01E-06	22	44	44	7.81E-01	Lung
ALCC	ENSG00000182230.11	FAM153B	-0.78	-0.01	4.33E-01	0.02	0.24	9.75E-29	4	10	10	7.81E-01	Lung
ALCC	ENSG00000204099.11	NEU4	-0.78	-0.02	4.33E-01	0.00	0.47	1.37E-66	3	26	26	7.81E-01	Lung
ALCC	ENSG00000120314.18	WDR55	0.78	0.01	4.33E-01	0.00	0.11	4.14E-13	25	29	29	7.81E-01	Lung
ALCC	ENSG00000117174.10	ZNHIT6	-0.78	-0.01	4.33E-01	0.01	0.23	8.18E-27	42	45	45	7.81E-01	Lung
ALCC	ENSG00000237940.3	LINC01238	-0.78	-0.02	4.33E-01	0.00	0.11	4.21E-13	12	37	37	7.81E-01	Lung
ALCC	ENSG00000121417.13	ZNF211	0.78	0.01	4.34E-01	0.01	0.15	1.18E-16	26	29	29	7.81E-01	Lung
ALCC	ENSG00000138246.15	DNAJC13	-0.78	-0.01	4.34E-01	0.00	0.03	2.04E-04	18	49	49	7.81E-01	Lung
ALCC	ENSG00000226822.2	RP11-356N1.2	0.78	0.00	4.34E-01	0.04	0.29	1.94E-36	13	22	22	7.81E-01	Lung
ALCC	ENSG00000122912.14	SLC25A16	-0.78	-0.17	4.34E-01	0.00	0.06	1.83E-07	1	6	6	7.81E-01	Lung
ALCC	ENSG00000122133.16	PAEP	-0.78	-0.02	4.34E-01	0.00	0.07	5.82E-08	3	32	32	7.81E-01	Lung
ALCC	ENSG00000214776.10	RP11-726G1.1	-0.78	-0.05	4.34E-01	0.00	0.36	4.38E-46	10	66	66	7.81E-01	Lung
ALCC	ENSG00000152254.10	G6PC2	-0.78	-0.01	4.35E-01	0.01	0.48	1.26E-69	36	62	62	7.81E-01	Lung
ALCC	ENSG00000165810.16	BTNL9	-0.78	-0.01	4.35E-01	0.00	0.08	8.23E-10	11	14	14	7.81E-01	Lung
ALCC	ENSG00000198502.5	HLA-DRB5	0.78	0.00	4.35E-01	0.25	0.72	1.77E-143	24	40	40	7.81E-01	Lung
ALCC	ENSG00000166164.15	BRD7	-0.78	-0.02	4.35E-01	0.00	0.03	1.06E-03	12	13	13	7.81E-01	Lung
ALCC	ENSG00000090054.13	SPTLC1	-0.78	-0.02	4.35E-01	0.00	0.08	1.33E-09	23	31	31	7.81E-01	Lung
ALCC	ENSG00000172594.12	SMPDL3A	0.78	0.01	4.35E-01	0.00	0.02	8.43E-03	44	72	72	7.81E-01	Lung
ALCC	ENSG00000122965.10	RBM19	-0.78	-0.01	4.35E-01	0.00	0.11	3.63E-13	5	15	15	7.81E-01	Lung
ALCC	ENSG00000160963.13	COL26A1	-0.78	-0.01	4.35E-01	0.00	0.16	1.25E-18	28	35	35	7.81E-01	Lung
ALCC	ENSG00000158815.10	FGF17	0.78	0.02	4.35E-01	0.00	0.04	1.19E-05	17	44	44	7.81E-01	Lung
ALCC	ENSG00000272462.2	U91328.19	-0.78	0.00	4.35E-01	0.14	0.39	2.37E-52	69	86	86	7.81E-01	Lung
ALCC	ENSG00000104327.7	CALB1	-0.78	0.00	4.35E-01	0.01	0.03	2.51E-04	42	75	75	7.81E-01	Lung
ALCC	ENSG00000167257.10	RNF214	0.78	0.02	4.36E-01	0.00	0.02	1.25E-03	3	6	6	7.82E-01	Lung
ALCC	ENSG00000271755.1	RP1-153G14.4	-0.78	-0.02	4.36E-01	0.00	0.02	1.08E-03	11	14	14	7.82E-01	Lung
ALCC	ENSG00000168476.11	REEP4	-0.78	-0.02	4.36E-01	0.00	0.03	3.64E-04	11	29	29	7.82E-01	Lung
ALCC	ENSG00000105520.10	PLPPR2	-0.78	-0.03	4.36E-01	0.00	0.04	1.04E-05	3	3	3	7.82E-01	Lung
ALCC	ENSG00000164379.6	FOXQ1	0.78	0.06	4.36E-01	0.00	0.02	1.96E-03	3	9	9	7.82E-01	Lung
ALCC	ENSG00000234147.1	RP3-460G2.2	0.78	0.00	4.36E-01	0.03	0.27	8.10E-32	24	38	38	7.82E-01	Lung
ALCC	ENSG00000188976.10	NOC2L	0.78	0.03	4.37E-01	0.00	0.07	7.15E-09	9	30	30	7.82E-01	Lung
ALCC	ENSG00000138311.15	ZNF365	-0.78	-0.01	4.37E-01	0.01	0.06	5.49E-07	5	15	15	7.82E-01	Lung
ALCC	ENSG00000180336.17	MEIOC	-0.78	-0.01	4.37E-01	0.01	0.01	1.19E-02	14	23	23	7.82E-01	Lung
ALCC	ENSG00000271943.1	RP11-222K16.1	0.78	0.01	4.37E-01	0.00	0.04	1.30E-05	4	9	9	7.82E-01	Lung
ALCC	ENSG00000278090.1	RP11-6O2.2	-0.78	-0.02	4.37E-01	0.00	0.03	6.67E-04	17	43	43	7.82E-01	Lung
ALCC	ENSG00000162636.15	FAM102B	0.78	0.01	4.37E-01	0.00	0.05	1.49E-06	57	84	84	7.82E-01	Lung
ALCC	ENSG00000278129.1	ZNF8	0.78	0.10	4.37E-01	0.00	0.03	1.44E-04	1	9	9	7.82E-01	Lung
ALCC	ENSG00000184956.15	MUC6	-0.78	-0.03	4.38E-01	0.00	0.03	2.33E-04	8	13	13	7.82E-01	Lung
ALCC	ENSG00000164919.10	COX6C	0.78	0.03	4.38E-01	0.00	0.04	1.99E-05	16	47	47	7.82E-01	Lung
ALCC	ENSG00000118473.21	SGIP1	-0.78	-0.02	4.38E-01	0.00	0.06	9.13E-07	23	33	33	7.82E-01	Lung
ALCC	ENSG00000132840.9	BHMT2	0.78	0.01	4.38E-01	0.01	0.17	2.86E-19	13	34	34	7.82E-01	Lung
ALCC	ENSG00000197410.12	DCHS2	-0.78	0.00	4.38E-01	0.03	0.12	2.72E-14	19	36	36	7.83E-01	Lung
ALCC	ENSG00000172878.13	METAP1D	-0.78	-0.02	4.38E-01	0.00	0.07	2.25E-08	32	51	51	7.83E-01	Lung
ALCC	ENSG00000277586.2	NEFL	-0.77	-0.03	4.38E-01	0.00	0.02	5.00E-03	6	8	8	7.83E-01	Lung
ALCC	ENSG00000085741.12	WNT11	0.77	0.04	4.39E-01	0.00	0.02	5.55E-03	5	19	19	7.83E-01	Lung
ALCC	ENSG00000136059.14	VILL	-0.77	-0.03	4.39E-01	0.00	0.02	5.27E-03	5	9	9	7.83E-01	Lung
ALCC	ENSG00000118307.18	CASC1	0.77	0.02	4.39E-01	0.00	0.02	2.13E-03	24	42	42	7.83E-01	Lung
ALCC	ENSG00000135374.9	ELF5	-0.77	-0.02	4.39E-01	0.00	0.15	1.49E-17	25	67	67	7.83E-01	Lung
ALCC	ENSG00000106153.12	CHCHD2	0.77	0.02	4.39E-01	0.00	0.11	8.76E-13	25	37	37	7.83E-01	Lung
ALCC	ENSG00000105323.16	HNRNPUL1	0.77	0.02	4.39E-01	0.00	0.03	2.32E-04	12	21	21	7.83E-01	Lung
ALCC	ENSG00000181016.9	LSMEM1	-0.77	-0.01	4.39E-01	0.00	0.06	3.59E-07	26	39	39	7.83E-01	Lung
ALCC	ENSG00000197372.9	ZNF675	0.77	0.01	4.40E-01	0.00	0.03	9.63E-04	11	33	33	7.83E-01	Lung
ALCC	ENSG00000008513.14	ST3GAL1	-0.77	-0.04	4.40E-01	0.00	0.01	3.06E-02	5	9	9	7.83E-01	Lung
ALCC	ENSG00000112146.16	FBXO9	0.77	0.04	4.40E-01	0.00	0.02	4.60E-03	2	2	2	7.83E-01	Lung
ALCC	ENSG00000117115.12	PADI2	0.77	0.01	4.40E-01	0.01	0.40	1.99E-52	16	38	38	7.83E-01	Lung
ALCC	ENSG00000180089.5	TMEM86B	0.77	0.04	4.40E-01	0.00	0.09	9.66E-11	7	18	18	7.84E-01	Lung
ALCC	ENSG00000167191.11	GPRC5B	0.77	0.00	4.40E-01	0.02	0.13	6.72E-15	21	28	28	7.84E-01	Lung
ALCC	ENSG00000132561.13	MATN2	0.77	0.01	4.40E-01	0.00	0.04	5.11E-05	33	76	76	7.84E-01	Lung
ALCC	ENSG00000154781.15	CCDC174	-0.77	-0.04	4.40E-01	0.00	0.03	2.45E-04	14	21	21	7.84E-01	Lung
ALCC	ENSG00000042493.15	CAPG	0.77	0.01	4.41E-01	0.00	0.08	2.29E-09	21	44	44	7.84E-01	Lung
ALCC	ENSG00000142082.14	SIRT3	0.77	0.01	4.41E-01	0.00	0.09	2.10E-10	8	30	30	7.84E-01	Lung
ALCC	ENSG00000116151.13	MORN1	0.77	0.01	4.41E-01	0.00	0.05	8.76E-06	10	23	23	7.84E-01	Lung
ALCC	ENSG00000103174.11	NAGPA	0.77	3.24	4.41E-01	0.00	0.21	4.04E-24	2	18	18	7.84E-01	Lung
ALCC	ENSG00000181007.8	ZFP82	-0.77	-0.02	4.41E-01	0.00	0.04	3.63E-05	17	37	37	7.84E-01	Lung
ALCC	ENSG00000172661.17	WASHC2C	-0.77	0.00	4.41E-01	0.03	0.27	4.21E-32	34	86	86	7.84E-01	Lung
ALCC	ENSG00000136738.14	STAM	-0.77	-0.02	4.42E-01	0.00	0.02	1.18E-03	33	37	37	7.85E-01	Lung
ALCC	ENSG00000117054.13	ACADM	-0.77	-0.01	4.42E-01	0.00	0.09	1.62E-10	49	69	69	7.85E-01	Lung
ALCC	ENSG00000162676.11	GFI1	0.77	0.02	4.42E-01	0.00	0.04	3.23E-05	11	22	22	7.85E-01	Lung
ALCC	ENSG00000267475.1	CTD-2538C1.2	0.77	0.04	4.42E-01	0.00	0.02	1.03E-02	3	13	13	7.85E-01	Lung
ALCC	ENSG00000163389.10	POGLUT1	0.77	0.00	4.42E-01	0.07	0.42	2.58E-56	24	37	37	7.85E-01	Lung
ALCC	ENSG00000228065.10	LINC01515	0.77	0.00	4.43E-01	0.05	0.20	3.35E-23	14	46	46	7.85E-01	Lung
ALCC	ENSG00000095397.13	WHRN	0.77	0.01	4.43E-01	0.00	0.09	2.40E-10	15	21	21	7.85E-01	Lung
ALCC	ENSG00000105464.3	GRIN2D	0.77	0.02	4.43E-01	0.00	0.08	1.50E-09	4	12	12	7.85E-01	Lung
ALCC	ENSG00000124357.12	NAGK	-0.77	-0.01	4.43E-01	0.02	0.23	4.69E-27	32	62	62	7.85E-01	Lung
ALCC	ENSG00000228784.7	LINC00954	-0.77	-0.01	4.43E-01	0.00	0.06	7.65E-07	8	28	28	7.85E-01	Lung
ALCC	ENSG00000125449.6	ARMC7	-0.77	-0.01	4.43E-01	0.01	0.02	1.23E-03	11	29	29	7.85E-01	Lung
ALCC	ENSG00000183208.12	GDPGP1	-0.77	-0.01	4.43E-01	0.00	0.08	1.39E-09	8	19	19	7.85E-01	Lung
ALCC	ENSG00000142166.12	IFNAR1	0.77	0.01	4.44E-01	0.01	0.20	1.82E-22	17	36	36	7.86E-01	Lung
ALCC	ENSG00000137502.9	RAB30	0.77	0.01	4.44E-01	0.00	0.04	2.11E-05	5	14	14	7.86E-01	Lung
ALCC	ENSG00000138669.9	PRKG2	0.77	0.01	4.44E-01	0.00	0.13	4.34E-15	8	21	21	7.86E-01	Lung
ALCC	ENSG00000133597.10	ADCK2	-0.77	-0.02	4.44E-01	0.00	0.11	1.85E-12	13	39	39	7.86E-01	Lung
ALCC	ENSG00000171055.14	FEZ2	0.77	0.04	4.44E-01	0.00	0.10	1.02E-11	3	13	13	7.86E-01	Lung
ALCC	ENSG00000057757.9	PITHD1	-0.77	-0.02	4.44E-01	0.00	0.03	1.52E-04	15	21	21	7.86E-01	Lung
ALCC	ENSG00000138095.18	LRPPRC	-0.77	-0.01	4.44E-01	0.00	0.21	9.98E-25	40	62	62	7.86E-01	Lung
ALCC	ENSG00000134443.9	GRP	-0.77	-0.01	4.44E-01	0.00	0.02	2.70E-03	8	24	24	7.86E-01	Lung
ALCC	ENSG00000004455.16	AK2	-0.76	-0.02	4.45E-01	0.00	0.02	4.19E-03	26	39	39	7.86E-01	Lung
ALCC	ENSG00000156381.8	ANKRD9	0.76	0.02	4.45E-01	0.00	0.08	1.91E-09	11	25	25	7.87E-01	Lung
ALCC	ENSG00000221843.4	C2orf16	-0.76	-0.01	4.45E-01	0.00	0.06	1.51E-07	4	5	5	7.87E-01	Lung
ALCC	ENSG00000254153.1	CTA-398F10.2	-0.76	-0.01	4.45E-01	0.00	0.03	6.35E-04	2	13	13	7.87E-01	Lung
ALCC	ENSG00000119139.17	TJP2	0.76	0.01	4.45E-01	0.00	0.03	1.29E-04	31	40	40	7.87E-01	Lung
ALCC	ENSG00000103249.17	CLCN7	-0.76	-0.01	4.46E-01	0.02	0.25	2.01E-29	14	42	42	7.87E-01	Lung
ALCC	ENSG00000165125.19	TRPV6	-0.76	-0.07	4.46E-01	0.00	0.03	1.90E-04	2	10	10	7.87E-01	Lung
ALCC	ENSG00000170502.12	NUDT9	-0.76	-0.02	4.46E-01	0.00	0.03	8.84E-05	5	6	6	7.87E-01	Lung
ALCC	ENSG00000117013.14	KCNQ4	-0.76	-0.01	4.46E-01	0.00	0.04	4.07E-05	17	29	29	7.87E-01	Lung
ALCC	ENSG00000164318.17	EGFLAM	-0.76	-0.02	4.46E-01	0.00	0.05	2.28E-06	19	37	37	7.87E-01	Lung
ALCC	ENSG00000118181.10	RPS25	-0.76	-0.02	4.47E-01	0.00	0.11	8.56E-13	3	5	5	7.87E-01	Lung
ALCC	ENSG00000115183.14	TANC1	-0.76	-0.02	4.47E-01	0.00	0.04	5.96E-05	74	92	92	7.87E-01	Lung
ALCC	ENSG00000187715.13	KBTBD12	-0.76	0.00	4.47E-01	0.02	0.16	6.96E-18	17	23	23	7.87E-01	Lung
ALCC	ENSG00000139517.7	LNX2	-0.76	-0.05	4.47E-01	0.00	0.03	3.91E-04	2	15	15	7.87E-01	Lung
ALCC	ENSG00000010322.15	NISCH	-0.76	-0.02	4.47E-01	0.00	0.04	7.18E-05	15	19	19	7.88E-01	Lung
ALCC	ENSG00000107854.5	TNKS2	0.76	0.62	4.47E-01	0.00	0.15	8.84E-18	2	7	7	7.88E-01	Lung
ALCC	ENSG00000144815.15	NXPE3	0.76	0.01	4.47E-01	0.01	0.08	9.76E-10	10	20	20	7.88E-01	Lung
ALCC	ENSG00000157259.6	GATAD1	0.76	0.01	4.47E-01	0.00	0.17	4.96E-19	12	26	26	7.88E-01	Lung
ALCC	ENSG00000197465.13	GYPE	0.76	0.02	4.47E-01	0.00	0.05	1.96E-06	13	18	18	7.88E-01	Lung
ALCC	ENSG00000152439.12	ZNF773	0.76	0.00	4.47E-01	0.02	0.13	2.87E-15	42	76	76	7.88E-01	Lung
ALCC	ENSG00000104320.13	NBN	0.76	0.01	4.48E-01	0.00	0.02	2.38E-03	16	37	37	7.88E-01	Lung
ALCC	ENSG00000233927.4	RPS28	-0.76	-0.04	4.48E-01	0.00	0.37	6.17E-48	4	15	15	7.88E-01	Lung
ALCC	ENSG00000149557.12	FEZ1	0.76	0.04	4.48E-01	0.00	0.03	1.29E-04	17	41	41	7.88E-01	Lung
ALCC	ENSG00000173535.13	TNFRSF10C	0.76	0.01	4.48E-01	0.00	0.05	1.14E-06	12	17	17	7.88E-01	Lung
ALCC	ENSG00000198933.9	TBKBP1	-0.76	-0.05	4.48E-01	0.00	0.33	1.41E-41	3	11	11	7.88E-01	Lung
ALCC	ENSG00000205517.12	RGL3	0.76	0.01	4.48E-01	0.00	0.16	1.26E-18	19	41	41	7.88E-01	Lung
ALCC	ENSG00000231246.1	RP5-965F6.2	-0.76	-0.01	4.48E-01	0.01	0.06	1.01E-07	13	23	23	7.88E-01	Lung
ALCC	ENSG00000134779.14	TPGS2	-0.76	-0.01	4.48E-01	0.00	0.40	2.22E-53	5	19	19	7.88E-01	Lung
ALCC	ENSG00000174136.11	RGMB	0.76	0.01	4.49E-01	0.00	0.04	1.40E-05	9	22	22	7.88E-01	Lung
ALCC	ENSG00000225489.6	RP11-390F4.3	0.76	0.02	4.49E-01	0.00	0.12	8.57E-14	8	22	22	7.88E-01	Lung
ALCC	ENSG00000108352.11	RAPGEFL1	-0.76	-0.01	4.49E-01	0.01	0.23	3.93E-27	5	13	13	7.88E-01	Lung
ALCC	ENSG00000114923.16	SLC4A3	0.76	0.01	4.49E-01	0.01	0.09	3.96E-10	4	6	6	7.88E-01	Lung
ALCC	ENSG00000131944.9	FAAP24	-0.76	-0.02	4.49E-01	0.00	0.08	1.13E-09	6	12	12	7.89E-01	Lung
ALCC	ENSG00000143850.13	PLEKHA6	-0.76	-0.01	4.50E-01	0.01	0.29	5.48E-35	15	43	43	7.89E-01	Lung
ALCC	ENSG00000119383.19	PTPA	-0.76	-0.02	4.50E-01	0.00	0.18	5.71E-21	9	26	26	7.89E-01	Lung
ALCC	ENSG00000148935.10	GAS2	0.76	0.02	4.50E-01	0.00	0.06	1.75E-07	7	41	41	7.89E-01	Lung
ALCC	ENSG00000174788.9	PCP2	0.75	0.00	4.50E-01	0.04	0.23	2.45E-26	19	19	19	7.90E-01	Lung
ALCC	ENSG00000198690.9	FAN1	0.75	0.02	4.51E-01	0.00	0.05	2.76E-06	4	11	11	7.90E-01	Lung
ALCC	ENSG00000127084.17	FGD3	0.75	0.00	4.51E-01	0.02	0.29	1.90E-35	31	66	66	7.90E-01	Lung
ALCC	ENSG00000154188.9	ANGPT1	0.75	0.02	4.51E-01	0.00	0.02	1.33E-03	15	25	25	7.90E-01	Lung
ALCC	ENSG00000164344.15	KLKB1	-0.75	0.00	4.51E-01	0.02	0.31	5.52E-38	17	38	38	7.90E-01	Lung
ALCC	ENSG00000004468.12	CD38	0.75	0.02	4.51E-01	0.00	0.02	8.00E-03	9	18	18	7.90E-01	Lung
ALCC	ENSG00000163349.21	HIPK1	-0.75	-0.02	4.51E-01	0.00	0.02	3.83E-03	7	17	17	7.90E-01	Lung
ALCC	ENSG00000137270.10	GCM1	0.75	0.01	4.52E-01	0.00	0.02	5.55E-03	10	10	10	7.90E-01	Lung
ALCC	ENSG00000005469.11	CROT	0.75	0.02	4.52E-01	0.00	0.04	1.15E-05	10	10	10	7.90E-01	Lung
ALCC	ENSG00000066117.14	SMARCD1	0.75	0.02	4.52E-01	0.00	0.04	2.89E-05	7	17	17	7.91E-01	Lung
ALCC	ENSG00000130414.11	NDUFA10	-0.75	0.00	4.52E-01	0.03	0.47	1.18E-67	24	47	47	7.91E-01	Lung
ALCC	ENSG00000197363.9	ZNF517	-0.75	-0.14	4.52E-01	0.00	0.07	7.42E-09	2	26	26	7.91E-01	Lung
ALCC	ENSG00000127903.13	ZNF835	-0.75	-0.02	4.52E-01	0.00	0.04	1.33E-05	10	23	23	7.91E-01	Lung
ALCC	ENSG00000075399.13	VPS9D1	0.75	0.03	4.52E-01	0.00	0.20	2.39E-23	5	26	26	7.91E-01	Lung
ALCC	ENSG00000104972.15	LILRB1	0.75	0.01	4.52E-01	0.00	0.08	5.23E-09	12	32	32	7.91E-01	Lung
ALCC	ENSG00000240350.2	AC017002.1	-0.75	-0.08	4.53E-01	0.00	0.07	1.86E-08	3	12	12	7.91E-01	Lung
ALCC	ENSG00000185019.16	UBOX5	0.75	0.06	4.53E-01	0.00	0.09	4.62E-10	8	16	16	7.91E-01	Lung
ALCC	ENSG00000180104.15	EXOC3	0.75	0.00	4.53E-01	0.02	0.25	3.91E-30	10	19	19	7.91E-01	Lung
ALCC	ENSG00000196743.8	GM2A	0.75	0.01	4.53E-01	0.00	0.09	7.91E-11	6	12	12	7.91E-01	Lung
ALCC	ENSG00000095574.11	IKZF5	0.75	0.01	4.53E-01	0.00	0.10	8.34E-12	21	36	36	7.91E-01	Lung
ALCC	ENSG00000188690.12	UROS	-0.75	-0.02	4.53E-01	0.00	0.12	1.21E-13	29	74	74	7.91E-01	Lung
ALCC	ENSG00000110274.15	CEP164	0.75	0.03	4.54E-01	0.00	0.09	3.94E-10	12	31	31	7.91E-01	Lung
ALCC	ENSG00000090674.15	MCOLN1	-0.75	-0.02	4.54E-01	0.00	0.04	3.16E-05	3	9	9	7.92E-01	Lung
ALCC	ENSG00000170852.10	KBTBD2	-0.75	-0.02	4.54E-01	0.00	0.07	3.72E-08	11	16	16	7.92E-01	Lung
ALCC	ENSG00000132405.18	TBC1D14	0.75	0.09	4.54E-01	0.00	0.01	2.43E-02	1	3	3	7.92E-01	Lung
ALCC	ENSG00000259863.1	SH3RF3-AS1	-0.75	-0.01	4.54E-01	0.00	0.08	1.77E-09	17	26	26	7.92E-01	Lung
ALCC	ENSG00000160226.15	C21orf2	-0.75	0.00	4.54E-01	0.04	0.59	4.47E-95	24	68	68	7.92E-01	Lung
ALCC	ENSG00000030582.17	GRN	0.75	0.05	4.55E-01	0.00	0.03	9.88E-04	2	10	10	7.92E-01	Lung
ALCC	ENSG00000221953.5	C1orf229	0.75	0.01	4.55E-01	0.01	0.10	4.34E-11	40	57	57	7.92E-01	Lung
ALCC	ENSG00000114473.13	IQCG	-0.75	-0.02	4.55E-01	0.00	0.04	3.30E-05	13	21	21	7.92E-01	Lung
ALCC	ENSG00000132141.13	CCT6B	-0.75	-0.11	4.55E-01	0.00	0.10	5.20E-11	4	34	34	7.93E-01	Lung
ALCC	ENSG00000011105.12	TSPAN9	-0.75	-0.01	4.56E-01	0.00	0.09	1.02E-10	21	44	44	7.93E-01	Lung
ALCC	ENSG00000242110.7	AMACR	-0.75	0.00	4.56E-01	0.06	0.38	4.15E-49	15	22	22	7.93E-01	Lung
ALCC	ENSG00000177359.17	OVOS2	0.75	0.01	4.56E-01	0.00	0.07	4.31E-08	10	23	23	7.94E-01	Lung
ALCC	ENSG00000260274.1	RP11-817O13.8	0.75	0.01	4.56E-01	0.01	0.26	8.04E-31	26	44	44	7.94E-01	Lung
ALCC	ENSG00000168671.9	UGT3A2	-0.74	-0.01	4.56E-01	0.00	0.07	1.77E-08	14	31	31	7.94E-01	Lung
ALCC	ENSG00000152137.6	HSPB8	0.74	0.05	4.57E-01	0.00	0.01	1.26E-02	7	21	21	7.94E-01	Lung
ALCC	ENSG00000149573.8	MPZL2	0.74	0.01	4.57E-01	0.00	0.04	8.68E-05	30	67	67	7.94E-01	Lung
ALCC	ENSG00000089177.18	KIF16B	-0.74	0.00	4.57E-01	0.02	0.24	4.71E-28	39	67	67	7.94E-01	Lung
ALCC	ENSG00000107669.17	ATE1	-0.74	-0.04	4.57E-01	0.00	0.06	1.02E-07	3	9	9	7.94E-01	Lung
ALCC	ENSG00000125871.13	MGME1	0.74	0.01	4.57E-01	0.01	0.30	2.16E-36	13	19	19	7.94E-01	Lung
ALCC	ENSG00000185917.13	SETD4	0.74	0.02	4.57E-01	0.00	0.04	1.15E-05	13	19	19	7.94E-01	Lung
ALCC	ENSG00000183255.11	PTTG1IP	-0.74	-0.01	4.57E-01	0.01	0.23	2.44E-28	22	55	55	7.94E-01	Lung
ALCC	ENSG00000243725.6	TTC4	-0.74	-0.01	4.57E-01	0.01	0.21	4.33E-24	23	32	32	7.94E-01	Lung
ALCC	ENSG00000108830.9	RND2	0.74	0.01	4.57E-01	0.01	0.11	2.97E-12	28	51	51	7.94E-01	Lung
ALCC	ENSG00000198707.14	CEP290	0.74	0.01	4.58E-01	0.01	0.10	3.80E-12	16	20	20	7.94E-01	Lung
ALCC	ENSG00000130684.13	ZNF337	-0.74	-0.01	4.58E-01	0.01	0.10	8.79E-12	21	22	22	7.94E-01	Lung
ALCC	ENSG00000158201.9	ABHD3	-0.74	-0.04	4.58E-01	0.00	0.02	1.36E-03	33	46	46	7.94E-01	Lung
ALCC	ENSG00000175395.15	ZNF25	-0.74	-0.01	4.58E-01	0.01	0.12	2.98E-14	74	144	144	7.94E-01	Lung
ALCC	ENSG00000180440.3	SERTM1	0.74	0.05	4.58E-01	0.00	0.09	2.81E-10	5	11	11	7.94E-01	Lung
ALCC	ENSG00000150722.10	PPP1R1C	-0.74	-0.17	4.58E-01	0.00	0.07	8.43E-09	2	14	14	7.95E-01	Lung
ALCC	ENSG00000152359.14	POC5	-0.74	-0.01	4.59E-01	0.01	0.15	7.88E-17	30	56	56	7.95E-01	Lung
ALCC	ENSG00000083937.8	CHMP2B	0.74	0.01	4.59E-01	0.00	0.12	1.59E-13	20	28	28	7.95E-01	Lung
ALCC	ENSG00000007171.16	NOS2	-0.74	-0.01	4.59E-01	0.00	0.02	8.01E-03	12	38	38	7.95E-01	Lung
ALCC	ENSG00000283384.1	RP11-153I24.5	0.74	0.31	4.59E-01	0.00	0.10	2.17E-11	1	6	6	7.95E-01	Lung
ALCC	ENSG00000134575.9	ACP2	-0.74	-0.01	4.59E-01	0.01	0.11	3.04E-13	13	15	15	7.95E-01	Lung
ALCC	ENSG00000125046.14	SSUH2	-0.74	-0.02	4.60E-01	0.00	0.01	3.37E-02	16	28	28	7.96E-01	Lung
ALCC	ENSG00000157734.13	SNX22	-0.74	-0.01	4.60E-01	0.01	0.10	7.88E-12	28	45	45	7.96E-01	Lung
ALCC	ENSG00000109189.12	USP46	0.74	0.01	4.60E-01	0.01	0.02	2.94E-03	35	64	64	7.96E-01	Lung
ALCC	ENSG00000175711.8	B3GNTL1	0.74	0.02	4.60E-01	0.00	0.03	1.11E-04	5	18	18	7.96E-01	Lung
ALCC	ENSG00000271216.1	LINC01050	0.74	0.01	4.61E-01	0.00	0.04	8.53E-06	17	42	42	7.96E-01	Lung
ALCC	ENSG00000121940.15	CLCC1	0.74	0.01	4.61E-01	0.01	0.09	5.17E-10	5	10	10	7.96E-01	Lung
ALCC	ENSG00000182240.15	BACE2	0.74	0.01	4.61E-01	0.00	0.35	9.29E-45	15	34	34	7.96E-01	Lung
ALCC	ENSG00000167971.15	CASKIN1	0.74	0.02	4.61E-01	0.00	0.01	3.12E-02	9	12	12	7.96E-01	Lung
ALCC	ENSG00000153989.7	NUS1	-0.74	-0.05	4.61E-01	0.00	0.02	8.27E-03	3	5	5	7.96E-01	Lung
ALCC	ENSG00000134201.10	GSTM5	-0.74	-0.02	4.61E-01	0.00	0.17	1.56E-19	24	68	68	7.96E-01	Lung
ALCC	ENSG00000246465.1	RP11-57A19.2	0.74	0.04	4.61E-01	0.00	0.02	1.74E-03	2	4	4	7.96E-01	Lung
ALCC	ENSG00000188910.7	GJB3	0.74	0.01	4.61E-01	0.00	0.09	5.77E-10	2	6	6	7.96E-01	Lung
ALCC	ENSG00000101439.8	CST3	0.74	0.01	4.61E-01	0.00	0.11	1.99E-12	18	29	29	7.96E-01	Lung
ALCC	ENSG00000151883.17	PARP8	0.74	0.12	4.61E-01	0.00	0.19	3.26E-22	9	23	23	7.96E-01	Lung
ALCC	ENSG00000245317.2	CTC-241N9.1	-0.74	-0.01	4.61E-01	0.00	0.04	7.70E-06	1	1	1	7.96E-01	Lung
ALCC	ENSG00000187987.9	ZSCAN23	-0.74	0.00	4.61E-01	0.03	0.25	2.45E-30	58	82	82	7.96E-01	Lung
ALCC	ENSG00000183580.9	FBXL7	-0.74	-0.06	4.62E-01	0.00	0.01	1.82E-02	8	23	23	7.96E-01	Lung
ALCC	ENSG00000179284.5	DAND5	-0.74	-0.06	4.62E-01	0.00	0.03	3.30E-04	3	12	12	7.96E-01	Lung
ALCC	ENSG00000001617.11	SEMA3F	0.74	0.02	4.62E-01	0.00	0.04	3.66E-05	14	29	29	7.96E-01	Lung
ALCC	ENSG00000246922.8	UBAP1L	-0.74	-0.01	4.62E-01	0.00	0.04	4.78E-05	4	8	8	7.96E-01	Lung
ALCC	ENSG00000197226.12	TBC1D9B	-0.74	-0.01	4.62E-01	0.00	0.17	3.19E-19	37	62	62	7.96E-01	Lung
ALCC	ENSG00000105677.11	TMEM147	0.73	0.03	4.63E-01	0.00	0.04	9.75E-06	17	37	37	7.97E-01	Lung
ALCC	ENSG00000094963.13	FMO2	-0.73	-0.01	4.63E-01	0.01	0.10	1.47E-11	55	67	67	7.97E-01	Lung
ALCC	ENSG00000174915.11	PTDSS2	0.73	0.00	4.63E-01	0.03	0.16	1.12E-18	43	70	70	7.97E-01	Lung
ALCC	ENSG00000267123.5	LINC02081	0.73	0.00	4.63E-01	0.08	0.23	1.09E-27	43	135	135	7.97E-01	Lung
ALCC	ENSG00000162779.21	AXDND1	0.73	0.01	4.63E-01	0.01	0.10	4.95E-11	13	29	29	7.97E-01	Lung
ALCC	ENSG00000146555.18	SDK1	-0.73	-0.01	4.63E-01	0.01	0.08	1.47E-09	31	62	62	7.97E-01	Lung
ALCC	ENSG00000237604.1	AP001056.1	-0.73	0.00	4.63E-01	0.09	0.21	5.08E-24	25	46	46	7.97E-01	Lung
ALCC	ENSG00000276529.1	AP001505.10	-0.73	0.00	4.64E-01	0.02	0.33	1.45E-40	9	20	20	7.98E-01	Lung
ALCC	ENSG00000213853.9	EMP2	0.73	0.01	4.64E-01	0.01	0.13	9.16E-15	14	41	41	7.98E-01	Lung
ALCC	ENSG00000131019.10	ULBP3	0.73	0.02	4.65E-01	0.00	0.01	1.45E-02	2	6	6	7.98E-01	Lung
ALCC	ENSG00000099834.18	CDHR5	-0.73	-0.01	4.65E-01	0.01	0.04	7.20E-06	7	13	13	7.98E-01	Lung
ALCC	ENSG00000105656.12	ELL	0.73	0.06	4.65E-01	0.00	0.03	8.56E-04	4	19	19	7.98E-01	Lung
ALCC	ENSG00000179546.4	HTR1D	0.73	0.01	4.65E-01	0.01	0.06	1.77E-07	11	23	23	7.98E-01	Lung
ALCC	ENSG00000244242.1	IFITM10	0.73	0.01	4.65E-01	0.00	0.02	4.77E-03	12	26	26	7.98E-01	Lung
ALCC	ENSG00000163412.12	EIF4E3	-0.73	-0.02	4.65E-01	0.00	0.03	2.45E-04	11	16	16	7.98E-01	Lung
ALCC	ENSG00000125872.7	LRRN4	0.73	0.00	4.65E-01	0.02	0.24	2.59E-28	14	34	34	7.98E-01	Lung
ALCC	ENSG00000120733.13	KDM3B	-0.73	-0.03	4.65E-01	0.00	0.02	1.27E-03	18	37	37	7.98E-01	Lung
ALCC	ENSG00000092108.20	SCFD1	-0.73	-0.02	4.66E-01	0.00	0.14	9.27E-16	4	23	23	7.99E-01	Lung
ALCC	ENSG00000182087.12	TMEM259	-0.73	-0.09	4.66E-01	0.00	0.03	2.04E-04	5	17	17	7.99E-01	Lung
ALCC	ENSG00000143995.19	MEIS1	-0.73	-0.02	4.66E-01	0.00	0.01	2.18E-02	10	15	15	7.99E-01	Lung
ALCC	ENSG00000151164.18	RAD9B	0.73	0.02	4.66E-01	0.00	0.01	1.20E-02	2	13	13	7.99E-01	Lung
ALCC	ENSG00000205209.7	SCGB2B2	-0.73	-0.04	4.66E-01	0.00	0.04	7.10E-05	13	26	26	7.99E-01	Lung
ALCC	ENSG00000125447.16	GGA3	0.73	0.01	4.66E-01	0.01	0.15	9.34E-17	11	13	13	7.99E-01	Lung
ALCC	ENSG00000274723.1	RP11-618L22.1	-0.73	-0.01	4.66E-01	0.01	0.05	7.78E-06	16	48	48	7.99E-01	Lung
ALCC	ENSG00000185774.14	KCNIP4	-0.73	-0.01	4.67E-01	0.00	0.06	7.35E-07	16	30	30	7.99E-01	Lung
ALCC	ENSG00000120798.16	NR2C1	-0.73	-0.04	4.67E-01	0.00	0.02	4.93E-03	4	11	11	8.00E-01	Lung
ALCC	ENSG00000116698.21	SMG7	-0.73	-0.01	4.67E-01	0.01	0.06	6.36E-07	24	40	40	8.00E-01	Lung
ALCC	ENSG00000076242.14	MLH1	0.73	0.01	4.67E-01	0.00	0.03	7.15E-04	11	26	26	8.00E-01	Lung
ALCC	ENSG00000165868.13	HSPA12A	-0.73	-0.06	4.67E-01	0.00	0.05	7.70E-06	11	49	49	8.00E-01	Lung
ALCC	ENSG00000154822.17	PLCL2	-0.73	-0.01	4.68E-01	0.01	0.06	3.65E-07	9	12	12	8.00E-01	Lung
ALCC	ENSG00000069998.12	HDHD5	0.73	0.08	4.68E-01	0.00	0.02	1.91E-03	1	6	6	8.00E-01	Lung
ALCC	ENSG00000221988.12	PPT2	-0.73	-0.02	4.68E-01	0.00	0.02	7.20E-03	46	57	57	8.00E-01	Lung
ALCC	ENSG00000250508.1	RP11-757G1.6	0.73	0.01	4.68E-01	0.00	0.11	4.22E-13	11	35	35	8.00E-01	Lung
ALCC	ENSG00000170627.10	GTSF1	0.73	0.01	4.68E-01	0.02	0.12	8.26E-14	22	27	27	8.00E-01	Lung
ALCC	ENSG00000110717.12	NDUFS8	0.73	0.01	4.68E-01	0.00	0.18	1.07E-20	10	18	18	8.00E-01	Lung
ALCC	ENSG00000131591.17	C1orf159	-0.73	-0.02	4.68E-01	0.00	0.22	1.01E-25	15	39	39	8.00E-01	Lung
ALCC	ENSG00000163239.12	TDRD10	0.72	0.01	4.69E-01	0.01	0.30	9.46E-38	33	60	60	8.00E-01	Lung
ALCC	ENSG00000148297.15	MED22	-0.72	-0.02	4.69E-01	0.00	0.03	1.12E-04	6	12	12	8.00E-01	Lung
ALCC	ENSG00000196981.3	WDR5B	0.72	0.02	4.69E-01	0.00	0.05	4.70E-06	13	22	22	8.00E-01	Lung
ALCC	ENSG00000241973.10	PI4KA	-0.72	-0.02	4.69E-01	0.00	0.07	1.98E-08	10	23	23	8.00E-01	Lung
ALCC	ENSG00000213246.6	SUPT4H1	0.72	0.03	4.69E-01	0.00	0.04	5.69E-05	2	3	3	8.01E-01	Lung
ALCC	ENSG00000023171.16	GRAMD1B	0.72	0.01	4.70E-01	0.01	0.20	1.06E-22	23	45	45	8.02E-01	Lung
ALCC	ENSG00000180263.13	FGD6	-0.72	-0.01	4.70E-01	0.00	0.05	6.62E-06	15	31	31	8.02E-01	Lung
ALCC	ENSG00000235271.5	LINC01422	0.72	0.03	4.70E-01	0.00	0.07	7.14E-09	2	11	11	8.02E-01	Lung
ALCC	ENSG00000125337.16	KIF25	0.72	0.00	4.71E-01	0.01	0.16	9.83E-19	31	71	71	8.03E-01	Lung
ALCC	ENSG00000273723.1	RP11-93H24.3	-0.72	-0.01	4.71E-01	0.01	0.02	1.95E-03	27	50	50	8.03E-01	Lung
ALCC	ENSG00000135749.18	PCNX2	0.72	0.07	4.72E-01	0.00	0.02	2.54E-03	3	9	9	8.03E-01	Lung
ALCC	ENSG00000167754.12	KLK5	-0.72	0.00	4.72E-01	0.08	0.21	5.70E-25	12	26	26	8.03E-01	Lung
ALCC	ENSG00000184432.9	COPB2	0.72	0.10	4.72E-01	0.00	0.04	1.71E-05	15	36	36	8.03E-01	Lung
ALCC	ENSG00000100802.14	C14orf93	-0.72	-0.01	4.72E-01	0.00	0.02	1.01E-03	8	19	19	8.03E-01	Lung
ALCC	ENSG00000113971.19	NPHP3	-0.72	-0.01	4.72E-01	0.00	0.47	8.15E-67	18	45	45	8.03E-01	Lung
ALCC	ENSG00000255284.1	AP006621.5	-0.72	-0.03	4.72E-01	0.00	0.52	2.54E-78	5	30	30	8.03E-01	Lung
ALCC	ENSG00000234616.8	JRK	0.72	0.01	4.72E-01	0.00	0.11	1.34E-12	18	58	58	8.03E-01	Lung
ALCC	ENSG00000107745.17	MICU1	0.72	0.02	4.72E-01	0.00	0.02	4.68E-03	23	51	51	8.03E-01	Lung
ALCC	ENSG00000236481.1	LINC02195	-0.72	-0.01	4.72E-01	0.01	0.18	5.62E-20	22	46	46	8.03E-01	Lung
ALCC	ENSG00000178202.12	KDELC2	-0.72	-0.02	4.73E-01	0.00	0.12	5.97E-14	17	41	41	8.03E-01	Lung
ALCC	ENSG00000116497.17	S100PBP	-0.72	-0.03	4.73E-01	0.00	0.02	4.25E-03	3	8	8	8.03E-01	Lung
ALCC	ENSG00000073584.18	SMARCE1	-0.72	-0.01	4.73E-01	0.00	0.22	7.26E-26	26	48	48	8.03E-01	Lung
ALCC	ENSG00000183150.7	GPR19	0.72	0.01	4.73E-01	0.01	0.06	7.77E-08	2	4	4	8.03E-01	Lung
ALCC	ENSG00000106125.14	MINDY4	-0.72	0.00	4.73E-01	0.03	0.36	7.03E-46	15	36	36	8.03E-01	Lung
ALCC	ENSG00000147874.10	HAUS6	0.72	0.02	4.73E-01	0.00	0.07	5.89E-08	11	21	21	8.03E-01	Lung
ALCC	ENSG00000165806.19	CASP7	0.72	0.00	4.73E-01	0.06	0.39	2.13E-51	41	57	57	8.04E-01	Lung
ALCC	ENSG00000204217.13	BMPR2	0.72	0.03	4.73E-01	0.00	0.03	1.17E-04	8	18	18	8.04E-01	Lung
ALCC	ENSG00000149781.12	FERMT3	-0.72	-0.02	4.74E-01	0.00	0.02	6.67E-03	15	21	21	8.04E-01	Lung
ALCC	ENSG00000144233.9	AMMECR1L	0.72	0.05	4.74E-01	0.00	0.02	4.62E-03	4	25	25	8.04E-01	Lung
ALCC	ENSG00000260317.1	RP11-48B3.4	-0.72	-0.09	4.74E-01	0.00	0.01	2.50E-02	1	2	2	8.04E-01	Lung
ALCC	ENSG00000100033.16	PRODH	0.72	0.04	4.74E-01	0.00	0.07	5.89E-08	6	31	31	8.04E-01	Lung
ALCC	ENSG00000131351.14	HAUS8	-0.72	-0.02	4.74E-01	0.00	0.02	1.08E-02	8	11	11	8.04E-01	Lung
ALCC	ENSG00000126231.13	PROZ	-0.72	-0.01	4.74E-01	0.01	0.16	3.18E-18	17	41	41	8.04E-01	Lung
ALCC	ENSG00000249859.9	PVT1	0.71	0.01	4.75E-01	0.00	0.11	1.16E-12	36	67	67	8.04E-01	Lung
ALCC	ENSG00000160785.13	SLC25A44	-0.71	-0.03	4.75E-01	0.00	0.20	2.47E-23	5	15	15	8.04E-01	Lung
ALCC	ENSG00000228793.1	RP1-223B1.1	0.71	0.09	4.75E-01	0.00	0.02	5.77E-03	2	6	6	8.04E-01	Lung
ALCC	ENSG00000180739.13	S1PR5	0.71	0.03	4.75E-01	0.00	0.03	5.10E-04	6	9	9	8.04E-01	Lung
ALCC	ENSG00000203999.8	LINC01270	0.71	0.01	4.75E-01	0.00	0.28	1.66E-33	17	37	37	8.04E-01	Lung
ALCC	ENSG00000214026.10	MRPL23	0.71	0.00	4.75E-01	0.16	0.31	6.43E-39	31	67	67	8.04E-01	Lung
ALCC	ENSG00000111664.10	GNB3	0.71	0.04	4.75E-01	0.00	0.30	9.52E-39	2	22	22	8.04E-01	Lung
ALCC	ENSG00000215187.10	FAM166B	-0.71	-0.03	4.75E-01	0.00	0.02	7.61E-03	6	21	21	8.04E-01	Lung
ALCC	ENSG00000274750.2	HIST1H3E	0.71	0.00	4.75E-01	0.02	0.13	2.82E-14	29	33	33	8.04E-01	Lung
ALCC	ENSG00000240567.1	LINC02067	0.71	0.01	4.76E-01	0.01	0.02	1.40E-03	41	67	67	8.04E-01	Lung
ALCC	ENSG00000104325.6	DECR1	0.71	0.04	4.76E-01	0.00	0.02	2.17E-03	15	22	22	8.04E-01	Lung
ALCC	ENSG00000198796.6	ALPK2	-0.71	-0.01	4.76E-01	0.00	0.01	1.85E-02	8	28	28	8.04E-01	Lung
ALCC	ENSG00000213906.9	LTB4R2	0.71	0.02	4.76E-01	0.00	0.06	3.17E-07	8	28	28	8.05E-01	Lung
ALCC	ENSG00000178343.4	SHISA3	0.71	0.01	4.76E-01	0.00	0.04	1.63E-05	5	15	15	8.05E-01	Lung
ALCC	ENSG00000123096.11	SSPN	-0.71	-0.01	4.76E-01	0.00	0.10	6.66E-12	21	36	36	8.05E-01	Lung
ALCC	ENSG00000274184.1	RP11-158H5.8	-0.71	-0.05	4.76E-01	0.00	0.01	2.52E-02	4	9	9	8.05E-01	Lung
ALCC	ENSG00000101109.11	STK4	0.71	0.03	4.77E-01	0.00	0.03	2.65E-04	22	44	44	8.05E-01	Lung
ALCC	ENSG00000198521.11	ZNF43	-0.71	-0.04	4.77E-01	0.00	0.08	7.66E-10	6	23	23	8.06E-01	Lung
ALCC	ENSG00000123453.17	SARDH	0.71	0.01	4.77E-01	0.01	0.14	9.70E-16	9	16	16	8.06E-01	Lung
ALCC	ENSG00000272465.1	RP1-136B1.1	0.71	0.01	4.77E-01	0.00	0.03	6.77E-04	2	2	2	8.06E-01	Lung
ALCC	ENSG00000178971.13	CTC1	-0.71	-0.01	4.78E-01	0.01	0.25	4.31E-29	21	41	41	8.06E-01	Lung
ALCC	ENSG00000137210.13	TMEM14B	0.71	0.02	4.78E-01	0.00	0.06	5.28E-07	4	23	23	8.07E-01	Lung
ALCC	ENSG00000164114.18	MAP9	-0.71	-0.02	4.78E-01	0.00	0.01	1.15E-02	21	68	68	8.07E-01	Lung
ALCC	ENSG00000149679.11	CABLES2	-0.71	-0.01	4.78E-01	0.00	0.31	1.11E-37	4	11	11	8.07E-01	Lung
ALCC	ENSG00000166743.9	ACSM1	-0.71	0.00	4.78E-01	0.09	0.27	3.63E-33	20	26	26	8.07E-01	Lung
ALCC	ENSG00000021300.13	PLEKHB1	-0.71	-0.01	4.79E-01	0.01	0.10	5.28E-12	13	20	20	8.07E-01	Lung
ALCC	ENSG00000055732.12	MCOLN3	-0.71	-0.01	4.79E-01	0.01	0.17	3.97E-19	17	32	32	8.07E-01	Lung
ALCC	ENSG00000167881.14	SRP68	-0.71	-0.03	4.79E-01	0.00	0.02	7.55E-03	10	28	28	8.07E-01	Lung
ALCC	ENSG00000139946.9	PELI2	0.71	0.01	4.79E-01	0.00	0.06	1.09E-07	24	81	81	8.08E-01	Lung
ALCC	ENSG00000158483.15	FAM86C1	0.71	0.01	4.80E-01	0.01	0.30	4.67E-36	14	48	48	8.08E-01	Lung
ALCC	ENSG00000272335.1	RP11-53O19.3	0.71	0.02	4.80E-01	0.00	0.10	7.15E-12	14	41	41	8.08E-01	Lung
ALCC	ENSG00000143499.13	SMYD2	-0.71	-0.01	4.80E-01	0.00	0.04	1.17E-05	21	39	39	8.08E-01	Lung
ALCC	ENSG00000198771.10	RCSD1	0.71	0.16	4.80E-01	0.00	0.22	2.06E-25	8	22	22	8.08E-01	Lung
ALCC	ENSG00000197256.10	KANK2	-0.71	-0.03	4.80E-01	0.00	0.02	1.13E-03	7	8	8	8.08E-01	Lung
ALCC	ENSG00000138029.13	HADHB	0.71	0.01	4.81E-01	0.00	0.07	7.68E-08	6	6	6	8.09E-01	Lung
ALCC	ENSG00000089063.14	TMEM230	0.71	0.03	4.81E-01	0.00	0.27	2.92E-34	18	49	49	8.09E-01	Lung
ALCC	ENSG00000120370.12	GORAB	0.70	0.01	4.81E-01	0.00	0.09	3.46E-10	19	42	42	8.09E-01	Lung
ALCC	ENSG00000120693.13	SMAD9	0.70	0.02	4.81E-01	0.00	0.06	7.83E-08	12	26	26	8.09E-01	Lung
ALCC	ENSG00000095713.13	CRTAC1	-0.70	-0.05	4.81E-01	0.00	0.06	2.27E-07	6	21	21	8.09E-01	Lung
ALCC	ENSG00000164209.16	SLC25A46	-0.70	-0.04	4.81E-01	0.00	0.03	3.01E-04	13	36	36	8.09E-01	Lung
ALCC	ENSG00000125912.10	NCLN	-0.70	-0.06	4.81E-01	0.00	0.20	7.62E-24	1	9	9	8.09E-01	Lung
ALCC	ENSG00000213390.10	ARHGAP19	-0.70	-0.01	4.82E-01	0.00	0.05	8.78E-07	10	17	17	8.09E-01	Lung
ALCC	ENSG00000183542.5	KLRC4	0.70	0.01	4.82E-01	0.01	0.05	6.07E-06	18	54	54	8.09E-01	Lung
ALCC	ENSG00000156076.9	WIF1	0.70	0.01	4.82E-01	0.00	0.10	3.78E-11	8	14	14	8.09E-01	Lung
ALCC	ENSG00000187778.13	MCRS1	0.70	0.02	4.82E-01	0.00	0.02	4.26E-03	24	34	34	8.09E-01	Lung
ALCC	ENSG00000167642.12	SPINT2	0.70	0.02	4.82E-01	0.00	0.03	1.38E-04	18	25	25	8.09E-01	Lung
ALCC	ENSG00000169258.6	GPRIN1	0.70	0.02	4.82E-01	0.00	0.04	4.15E-05	9	29	29	8.10E-01	Lung
ALCC	ENSG00000218891.4	ZNF579	0.70	0.03	4.83E-01	0.00	0.03	1.17E-04	4	8	8	8.10E-01	Lung
ALCC	ENSG00000119711.12	ALDH6A1	-0.70	-0.02	4.83E-01	0.00	0.04	9.78E-05	14	46	46	8.10E-01	Lung
ALCC	ENSG00000164334.15	FAM170A	-0.70	0.00	4.83E-01	0.03	0.06	8.44E-08	9	17	17	8.10E-01	Lung
ALCC	ENSG00000235140.1	RP11-135D11.2	-0.70	-0.06	4.83E-01	0.00	0.01	3.71E-02	6	29	29	8.10E-01	Lung
ALCC	ENSG00000112837.16	TBX18	0.70	0.01	4.83E-01	0.00	0.02	1.28E-03	13	16	16	8.10E-01	Lung
ALCC	ENSG00000196365.11	LONP1	0.70	0.01	4.83E-01	0.00	0.20	4.44E-23	14	30	30	8.10E-01	Lung
ALCC	ENSG00000135424.15	ITGA7	-0.70	-0.03	4.83E-01	0.00	0.10	2.06E-11	10	28	28	8.10E-01	Lung
ALCC	ENSG00000251584.1	RP11-440I14.3	0.70	0.00	4.84E-01	0.02	0.12	7.01E-14	13	50	50	8.10E-01	Lung
ALCC	ENSG00000108788.11	MLX	-0.70	-0.05	4.84E-01	0.00	0.03	4.17E-04	2	11	11	8.10E-01	Lung
ALCC	ENSG00000105695.14	MAG	-0.70	0.00	4.84E-01	0.20	0.44	2.26E-60	8	19	19	8.10E-01	Lung
ALCC	ENSG00000267838.2	AC008746.12	0.70	0.01	4.84E-01	0.01	0.29	1.09E-36	17	54	54	8.10E-01	Lung
ALCC	ENSG00000078618.21	NRDC	-0.70	-0.01	4.84E-01	0.00	0.19	2.04E-21	4	21	21	8.10E-01	Lung
ALCC	ENSG00000156966.6	B3GNT7	-0.70	-0.02	4.84E-01	0.00	0.02	2.08E-03	12	24	24	8.10E-01	Lung
ALCC	ENSG00000049245.12	VAMP3	-0.70	-0.02	4.85E-01	0.00	0.02	7.83E-03	13	25	25	8.11E-01	Lung
ALCC	ENSG00000130175.9	PRKCSH	-0.70	-0.01	4.85E-01	0.00	0.05	5.50E-06	8	21	21	8.11E-01	Lung
ALCC	ENSG00000076003.4	MCM6	0.70	0.01	4.85E-01	0.00	0.09	9.71E-11	24	73	73	8.11E-01	Lung
ALCC	ENSG00000159214.12	CCDC24	-0.70	-0.02	4.85E-01	0.00	0.02	1.95E-03	13	54	54	8.11E-01	Lung
ALCC	ENSG00000140905.10	GCSH	-0.70	-0.02	4.85E-01	0.00	0.06	8.31E-07	8	32	32	8.11E-01	Lung
ALCC	ENSG00000166866.12	MYO1A	0.70	0.01	4.86E-01	0.01	0.02	5.88E-03	16	25	25	8.12E-01	Lung
ALCC	ENSG00000143341.11	HMCN1	-0.70	-0.02	4.86E-01	0.00	0.02	3.18E-03	4	17	17	8.12E-01	Lung
ALCC	ENSG00000166483.10	WEE1	-0.70	-0.02	4.86E-01	0.00	0.04	2.25E-05	9	33	33	8.12E-01	Lung
ALCC	ENSG00000047621.11	C12orf4	0.70	0.05	4.86E-01	0.00	0.01	2.61E-02	25	42	42	8.12E-01	Lung
ALCC	ENSG00000138363.14	ATIC	-0.70	-0.01	4.86E-01	0.00	0.07	6.09E-08	10	32	32	8.12E-01	Lung
ALCC	ENSG00000173200.12	PARP15	-0.70	-0.01	4.86E-01	0.01	0.20	2.53E-23	15	47	47	8.12E-01	Lung
ALCC	ENSG00000226124.6	FTCDNL1	0.70	0.00	4.87E-01	0.06	0.33	1.36E-41	30	52	52	8.12E-01	Lung
ALCC	ENSG00000224940.8	PRRT4	0.70	0.01	4.87E-01	0.00	0.07	1.79E-08	7	10	10	8.12E-01	Lung
ALCC	ENSG00000169612.3	FAM103A1	0.70	0.02	4.87E-01	0.00	0.04	2.14E-05	11	18	18	8.12E-01	Lung
ALCC	ENSG00000272799.1	RP11-474N24.6	-0.70	-0.01	4.87E-01	0.00	0.02	9.27E-03	1	1	1	8.12E-01	Lung
ALCC	ENSG00000155666.11	KDM8	-0.70	-0.03	4.87E-01	0.00	0.01	1.43E-02	6	14	14	8.12E-01	Lung
ALCC	ENSG00000135842.16	FAM129A	0.69	0.03	4.87E-01	0.00	0.06	4.62E-07	9	10	10	8.12E-01	Lung
ALCC	ENSG00000105088.8	OLFM2	0.69	0.02	4.87E-01	0.00	0.02	9.46E-03	11	29	29	8.12E-01	Lung
ALCC	ENSG00000183798.4	EMILIN3	-0.69	-0.01	4.88E-01	0.01	0.03	1.33E-04	15	62	62	8.12E-01	Lung
ALCC	ENSG00000155275.18	TRMT44	-0.69	-0.04	4.88E-01	0.00	0.15	1.08E-17	8	21	21	8.12E-01	Lung
ALCC	ENSG00000163743.13	RCHY1	0.69	0.02	4.88E-01	0.00	0.03	2.06E-04	2	2	2	8.12E-01	Lung
ALCC	ENSG00000119715.14	ESRRB	0.69	0.01	4.88E-01	0.00	0.10	4.19E-12	16	40	40	8.12E-01	Lung
ALCC	ENSG00000198837.9	DENND4B	0.69	0.09	4.88E-01	0.00	0.02	7.09E-03	4	10	10	8.12E-01	Lung
ALCC	ENSG00000272447.1	RP11-182L21.6	0.69	0.05	4.88E-01	0.00	0.08	2.50E-09	4	9	9	8.12E-01	Lung
ALCC	ENSG00000236279.6	CLEC2L	-0.69	-0.02	4.89E-01	0.00	0.05	5.19E-06	7	15	15	8.12E-01	Lung
ALCC	ENSG00000140931.19	CMTM3	0.69	0.02	4.89E-01	0.00	0.08	1.14E-09	8	18	18	8.12E-01	Lung
ALCC	ENSG00000066933.15	MYO9A	-0.69	-0.03	4.89E-01	0.00	0.03	1.29E-04	1	5	5	8.12E-01	Lung
ALCC	ENSG00000116977.18	LGALS8	0.69	0.01	4.89E-01	0.01	0.09	9.53E-11	14	20	20	8.12E-01	Lung
ALCC	ENSG00000187231.13	SESTD1	-0.69	-0.01	4.89E-01	0.01	0.12	9.15E-14	23	39	39	8.12E-01	Lung
ALCC	ENSG00000270001.1	RP11-218C14.8	0.69	0.01	4.89E-01	0.01	0.04	1.76E-05	40	50	50	8.12E-01	Lung
ALCC	ENSG00000011028.13	MRC2	-0.69	-0.12	4.89E-01	0.00	0.04	1.07E-05	4	12	12	8.12E-01	Lung
ALCC	ENSG00000054611.13	TBC1D22A	0.69	0.01	4.89E-01	0.00	0.03	7.36E-04	16	46	46	8.12E-01	Lung
ALCC	ENSG00000136950.13	ARPC5L	0.69	0.03	4.90E-01	0.00	0.03	4.70E-04	20	37	37	8.12E-01	Lung
ALCC	ENSG00000244414.6	CFHR1	0.69	0.01	4.90E-01	0.00	0.03	1.25E-04	15	27	27	8.12E-01	Lung
ALCC	ENSG00000119737.5	GPR75	0.69	0.01	4.90E-01	0.00	0.06	2.52E-07	7	21	21	8.12E-01	Lung
ALCC	ENSG00000267368.1	UPK3BL	0.69	0.00	4.90E-01	0.07	0.28	1.05E-33	13	35	35	8.12E-01	Lung
ALCC	ENSG00000182054.9	IDH2	0.69	0.10	4.90E-01	0.00	0.01	3.08E-02	6	14	14	8.12E-01	Lung
ALCC	ENSG00000182150.15	ERCC6L2	0.69	0.01	4.90E-01	0.01	0.07	1.21E-08	34	53	53	8.12E-01	Lung
ALCC	ENSG00000171051.8	FPR1	-0.69	-0.03	4.90E-01	0.00	0.11	8.55E-13	8	14	14	8.12E-01	Lung
ALCC	ENSG00000260123.1	RP11-326A19.4	0.69	0.01	4.90E-01	0.01	0.05	2.23E-06	5	5	5	8.12E-01	Lung
ALCC	ENSG00000100336.17	APOL4	0.69	0.00	4.90E-01	0.13	0.31	4.78E-39	70	155	155	8.12E-01	Lung
ALCC	ENSG00000165029.15	ABCA1	-0.69	-0.03	4.90E-01	0.00	0.04	8.84E-05	3	4	4	8.12E-01	Lung
ALCC	ENSG00000138430.15	OLA1	0.69	1.15	4.91E-01	0.00	0.01	1.31E-02	3	14	14	8.12E-01	Lung
ALCC	ENSG00000237541.3	HLA-DQA2	-0.69	0.00	4.91E-01	0.13	0.69	1.65E-130	92	124	124	8.12E-01	Lung
ALCC	ENSG00000237803.5	LINC00211	0.69	0.21	4.91E-01	0.00	0.12	2.16E-13	1	8	8	8.12E-01	Lung
ALCC	ENSG00000008516.16	MMP25	-0.69	-0.01	4.91E-01	0.00	0.17	4.86E-19	14	39	39	8.12E-01	Lung
ALCC	ENSG00000114948.12	ADAM23	0.69	0.01	4.91E-01	0.00	0.02	1.02E-02	10	20	20	8.12E-01	Lung
ALCC	ENSG00000156466.9	GDF6	-0.69	-0.03	4.91E-01	0.00	0.01	2.30E-02	9	17	17	8.12E-01	Lung
ALCC	ENSG00000125498.19	KIR2DL1	0.69	0.05	4.91E-01	0.00	0.09	2.29E-10	4	16	16	8.12E-01	Lung
ALCC	ENSG00000133835.14	HSD17B4	-0.69	-0.02	4.91E-01	0.00	0.04	2.71E-05	17	34	34	8.12E-01	Lung
ALCC	ENSG00000152382.5	TADA1	-0.69	-0.03	4.91E-01	0.00	0.03	7.31E-04	5	17	17	8.12E-01	Lung
ALCC	ENSG00000111581.9	NUP107	0.69	0.02	4.91E-01	0.00	0.26	3.22E-30	24	47	47	8.12E-01	Lung
ALCC	ENSG00000004777.18	ARHGAP33	0.69	0.02	4.91E-01	0.00	0.11	8.76E-13	5	6	6	8.12E-01	Lung
ALCC	ENSG00000146083.11	RNF44	0.69	0.04	4.91E-01	0.00	0.04	9.90E-05	3	10	10	8.12E-01	Lung
ALCC	ENSG00000169026.12	MFSD7	0.69	0.01	4.91E-01	0.00	0.07	1.76E-08	10	17	17	8.12E-01	Lung
ALCC	ENSG00000164764.10	SBSPON	-0.69	-0.01	4.92E-01	0.01	0.08	3.29E-09	4	6	6	8.12E-01	Lung
ALCC	ENSG00000123454.10	DBH	0.69	0.02	4.92E-01	0.00	0.02	1.38E-03	13	26	26	8.12E-01	Lung
ALCC	ENSG00000159873.9	CCDC117	-0.69	-0.37	4.92E-01	0.00	0.02	6.20E-03	2	9	9	8.12E-01	Lung
ALCC	ENSG00000160886.13	LY6K	0.69	0.00	4.92E-01	0.05	0.13	7.02E-15	76	115	115	8.12E-01	Lung
ALCC	ENSG00000204947.8	ZNF425	0.69	0.01	4.92E-01	0.01	0.10	2.72E-11	8	19	19	8.12E-01	Lung
ALCC	ENSG00000259925.1	CTA-363E6.2	0.69	0.03	4.92E-01	0.00	0.27	1.40E-31	17	29	29	8.12E-01	Lung
ALCC	ENSG00000175764.14	TTLL11	0.69	0.04	4.92E-01	0.00	0.05	6.13E-06	8	21	21	8.12E-01	Lung
ALCC	ENSG00000129480.12	DTD2	0.69	0.01	4.92E-01	0.00	0.06	1.50E-07	7	12	12	8.12E-01	Lung
ALCC	ENSG00000142549.9	IGLON5	0.69	0.02	4.92E-01	0.00	0.02	3.93E-03	10	24	24	8.12E-01	Lung
ALCC	ENSG00000177721.4	ANXA2R	-0.69	-0.01	4.92E-01	0.00	0.03	5.47E-04	5	5	5	8.12E-01	Lung
ALCC	ENSG00000145337.4	PYURF	-0.69	-0.02	4.93E-01	0.00	0.13	2.19E-14	14	29	29	8.13E-01	Lung
ALCC	ENSG00000115602.16	IL1RL1	-0.69	0.00	4.93E-01	0.06	0.46	1.84E-63	32	37	37	8.13E-01	Lung
ALCC	ENSG00000039650.11	PNKP	-0.69	-0.01	4.93E-01	0.01	0.13	3.83E-15	21	59	59	8.13E-01	Lung
ALCC	ENSG00000120278.15	PLEKHG1	0.69	0.03	4.93E-01	0.00	0.02	2.72E-03	2	2	2	8.13E-01	Lung
ALCC	ENSG00000196391.10	ZNF774	-0.69	-0.01	4.93E-01	0.01	0.18	2.00E-20	24	43	43	8.13E-01	Lung
ALCC	ENSG00000128283.6	CDC42EP1	0.68	0.02	4.93E-01	0.00	0.03	2.14E-04	4	9	9	8.13E-01	Lung
ALCC	ENSG00000250479.8	CHCHD10	0.68	0.01	4.94E-01	0.00	0.06	2.97E-07	7	13	13	8.13E-01	Lung
ALCC	ENSG00000118855.18	MFSD1	0.68	0.03	4.94E-01	0.00	0.04	3.44E-05	10	19	19	8.13E-01	Lung
ALCC	ENSG00000251136.8	RP11-37B2.1	0.68	0.01	4.94E-01	0.01	0.32	1.35E-39	19	48	48	8.13E-01	Lung
ALCC	ENSG00000134115.12	CNTN6	0.68	0.01	4.94E-01	0.00	0.04	1.77E-05	33	64	64	8.13E-01	Lung
ALCC	ENSG00000167842.15	MIS12	0.68	0.03	4.95E-01	0.00	0.14	2.21E-16	6	21	21	8.15E-01	Lung
ALCC	ENSG00000114378.16	HYAL1	0.68	0.01	4.95E-01	0.01	0.07	5.96E-08	11	12	12	8.15E-01	Lung
ALCC	ENSG00000158552.12	ZFAND2B	-0.68	-0.01	4.95E-01	0.00	0.05	3.19E-06	11	20	20	8.15E-01	Lung
ALCC	ENSG00000135697.9	BCO1	-0.68	-0.01	4.96E-01	0.00	0.03	4.88E-04	3	4	4	8.15E-01	Lung
ALCC	ENSG00000278266.1	RP11-575F12.3	-0.68	0.00	4.96E-01	0.03	0.12	4.04E-14	57	125	125	8.15E-01	Lung
ALCC	ENSG00000003137.8	CYP26B1	-0.68	0.00	4.96E-01	0.01	0.01	2.35E-02	25	51	51	8.15E-01	Lung
ALCC	ENSG00000179774.8	ATOH7	0.68	0.00	4.96E-01	0.02	0.07	1.45E-08	19	25	25	8.15E-01	Lung
ALCC	ENSG00000163463.11	KRTCAP2	0.68	0.04	4.96E-01	0.00	0.01	2.68E-02	13	38	38	8.15E-01	Lung
ALCC	ENSG00000133460.19	SLC2A11	0.68	0.00	4.97E-01	0.02	0.21	3.71E-26	2	4	4	8.16E-01	Lung
ALCC	ENSG00000164935.6	DCSTAMP	0.68	0.00	4.97E-01	0.03	0.36	1.89E-45	26	53	53	8.16E-01	Lung
ALCC	ENSG00000171928.13	TVP23B	-0.68	-0.04	4.97E-01	0.00	0.45	4.37E-62	10	43	43	8.16E-01	Lung
ALCC	ENSG00000170412.16	GPRC5C	-0.68	-0.02	4.98E-01	0.00	0.04	8.51E-05	10	22	22	8.17E-01	Lung
ALCC	ENSG00000153885.14	KCTD15	0.68	0.03	4.98E-01	0.00	0.04	7.71E-05	8	14	14	8.18E-01	Lung
ALCC	ENSG00000099937.10	SERPIND1	0.68	0.00	4.99E-01	0.03	0.25	3.30E-29	19	43	43	8.18E-01	Lung
ALCC	ENSG00000268751.1	SCGB1B2P	0.68	0.02	4.99E-01	0.00	0.04	2.68E-05	8	13	13	8.18E-01	Lung
ALCC	ENSG00000122733.12	PHF24	0.68	0.01	4.99E-01	0.00	0.01	3.03E-02	12	13	13	8.18E-01	Lung
ALCC	ENSG00000151366.12	NDUFC2	-0.68	-0.01	4.99E-01	0.01	0.17	1.91E-19	27	55	55	8.18E-01	Lung
ALCC	ENSG00000155324.9	GRAMD3	-0.68	-0.01	4.99E-01	0.00	0.05	8.32E-06	9	16	16	8.18E-01	Lung
ALCC	ENSG00000189366.9	ALG1L	0.68	0.00	4.99E-01	0.02	0.21	5.76E-24	8	16	16	8.18E-01	Lung
ALCC	ENSG00000077238.13	IL4R	0.68	0.03	4.99E-01	0.00	0.05	8.71E-06	4	9	9	8.19E-01	Lung
ALCC	ENSG00000176845.12	METRNL	0.68	0.02	5.00E-01	0.00	0.02	6.45E-03	14	22	22	8.19E-01	Lung
ALCC	ENSG00000014257.15	ACPP	0.67	0.02	5.00E-01	0.00	0.01	2.73E-02	16	32	32	8.19E-01	Lung
ALCC	ENSG00000278318.4	ZNF229	-0.67	-0.01	5.00E-01	0.00	0.04	2.30E-05	3	11	11	8.19E-01	Lung
ALCC	ENSG00000089693.10	MLF2	0.67	0.05	5.00E-01	0.00	0.07	9.93E-09	3	14	14	8.19E-01	Lung
ALCC	ENSG00000184887.13	BTBD6	0.67	0.01	5.00E-01	0.01	0.04	5.14E-05	23	48	48	8.19E-01	Lung
ALCC	ENSG00000124496.12	TRERF1	-0.67	-0.03	5.01E-01	0.00	0.04	2.50E-05	7	25	25	8.19E-01	Lung
ALCC	ENSG00000128482.15	RNF112	-0.67	-0.02	5.01E-01	0.00	0.04	6.94E-05	3	5	5	8.19E-01	Lung
ALCC	ENSG00000154227.13	CERS3	-0.67	-0.01	5.01E-01	0.00	0.05	4.08E-06	5	10	10	8.19E-01	Lung
ALCC	ENSG00000196417.12	ZNF765	-0.67	-0.02	5.01E-01	0.00	0.06	2.28E-07	8	20	20	8.19E-01	Lung
ALCC	ENSG00000237440.8	ZNF737	-0.67	-0.01	5.01E-01	0.00	0.06	3.85E-07	10	31	31	8.19E-01	Lung
ALCC	ENSG00000136870.10	ZNF189	-0.67	0.00	5.01E-01	0.02	0.20	2.68E-23	28	38	38	8.19E-01	Lung
ALCC	ENSG00000114054.13	PCCB	0.67	0.02	5.01E-01	0.00	0.08	2.37E-09	9	28	28	8.19E-01	Lung
ALCC	ENSG00000175220.11	ARHGAP1	0.67	0.01	5.01E-01	0.01	0.11	2.19E-13	21	21	21	8.19E-01	Lung
ALCC	ENSG00000173838.11	10-Mar	0.67	0.05	5.02E-01	0.00	0.06	8.57E-08	8	24	24	8.19E-01	Lung
ALCC	ENSG00000132481.6	TRIM47	-0.67	-0.01	5.02E-01	0.00	0.05	6.99E-07	13	27	27	8.19E-01	Lung
ALCC	ENSG00000119541.9	VPS4B	-0.67	-0.06	5.02E-01	0.00	0.02	4.33E-03	15	33	33	8.19E-01	Lung
ALCC	ENSG00000177558.3	FAM187B	-0.67	0.00	5.02E-01	0.02	0.04	1.09E-05	27	42	42	8.20E-01	Lung
ALCC	ENSG00000257315.2	ZBED6	0.67	0.03	5.02E-01	0.00	0.01	1.62E-02	1	1	1	8.20E-01	Lung
ALCC	ENSG00000198842.9	DUSP27	-0.67	-0.01	5.03E-01	0.01	0.13	1.17E-14	13	29	29	8.20E-01	Lung
ALCC	ENSG00000198276.15	UCKL1	0.67	0.06	5.03E-01	0.00	0.03	4.25E-04	9	16	16	8.20E-01	Lung
ALCC	ENSG00000181638.17	ZFP41	-0.67	-0.12	5.03E-01	0.00	0.04	1.59E-05	2	11	11	8.20E-01	Lung
ALCC	ENSG00000197181.11	PIWIL2	0.67	0.01	5.03E-01	0.00	0.06	6.24E-07	6	7	7	8.21E-01	Lung
ALCC	ENSG00000115840.13	SLC25A12	-0.67	-0.01	5.04E-01	0.00	0.06	2.56E-07	8	14	14	8.21E-01	Lung
ALCC	ENSG00000150401.14	DCUN1D2	0.67	0.03	5.04E-01	0.00	0.02	9.96E-03	7	7	7	8.21E-01	Lung
ALCC	ENSG00000129116.17	PALLD	0.67	0.03	5.04E-01	0.00	0.02	7.13E-03	5	9	9	8.21E-01	Lung
ALCC	ENSG00000139190.16	VAMP1	0.67	0.00	5.04E-01	0.02	0.23	1.21E-27	13	15	15	8.21E-01	Lung
ALCC	ENSG00000186496.10	ZNF396	-0.67	-0.02	5.04E-01	0.00	0.10	1.93E-11	3	25	25	8.21E-01	Lung
ALCC	ENSG00000107164.15	FUBP3	0.67	0.02	5.05E-01	0.00	0.04	1.21E-05	7	15	15	8.21E-01	Lung
ALCC	ENSG00000179889.18	PDXDC1	0.67	0.01	5.05E-01	0.01	0.07	1.66E-08	31	62	62	8.21E-01	Lung
ALCC	ENSG00000188171.15	ZNF626	0.67	0.01	5.05E-01	0.00	0.10	5.26E-11	18	31	31	8.21E-01	Lung
ALCC	ENSG00000249396.1	LINC02212	0.67	0.02	5.05E-01	0.00	0.03	7.08E-04	16	29	29	8.21E-01	Lung
ALCC	ENSG00000069275.12	NUCKS1	0.67	0.02	5.05E-01	0.00	0.02	2.29E-03	32	51	51	8.21E-01	Lung
ALCC	ENSG00000130520.10	LSM4	-0.67	-0.01	5.05E-01	0.00	0.03	3.36E-04	24	52	52	8.21E-01	Lung
ALCC	ENSG00000177830.17	CHID1	0.67	0.02	5.05E-01	0.00	0.13	1.34E-14	15	36	36	8.21E-01	Lung
ALCC	ENSG00000104812.14	GYS1	0.67	0.03	5.05E-01	0.00	0.03	1.10E-04	10	14	14	8.22E-01	Lung
ALCC	ENSG00000149577.15	SIDT2	-0.67	0.00	5.05E-01	0.01	0.17	6.07E-20	5	5	5	8.22E-01	Lung
ALCC	ENSG00000181035.13	SLC25A42	0.67	0.02	5.05E-01	0.00	0.10	1.01E-11	18	69	69	8.22E-01	Lung
ALCC	ENSG00000197860.9	SGTB	0.67	0.01	5.06E-01	0.00	0.04	1.98E-05	10	16	16	8.22E-01	Lung
ALCC	ENSG00000172456.17	FGGY	0.67	0.70	5.06E-01	0.00	0.09	1.53E-10	1	9	9	8.22E-01	Lung
ALCC	ENSG00000164615.4	CAMLG	0.66	0.00	5.07E-01	0.02	0.22	2.23E-26	6	7	7	8.23E-01	Lung
ALCC	ENSG00000185404.16	SP140L	0.66	0.00	5.07E-01	0.02	0.17	6.34E-19	37	49	49	8.24E-01	Lung
ALCC	ENSG00000229246.1	LINC00377	0.66	0.01	5.07E-01	0.00	0.04	8.11E-06	22	32	32	8.24E-01	Lung
ALCC	ENSG00000121594.11	CD80	-0.66	-0.01	5.07E-01	0.00	0.03	9.51E-05	21	32	32	8.24E-01	Lung
ALCC	ENSG00000173653.7	RCE1	-0.66	-0.01	5.07E-01	0.00	0.03	4.32E-04	18	30	30	8.24E-01	Lung
ALCC	ENSG00000162643.12	WDR63	-0.66	-0.48	5.08E-01	0.00	0.04	7.06E-05	2	10	10	8.24E-01	Lung
ALCC	ENSG00000101150.17	TPD52L2	-0.66	-0.03	5.08E-01	0.00	0.02	2.27E-03	17	32	32	8.24E-01	Lung
ALCC	ENSG00000164818.15	DNAAF5	-0.66	-0.01	5.08E-01	0.01	0.21	6.34E-25	6	12	12	8.24E-01	Lung
ALCC	ENSG00000101680.14	LAMA1	-0.66	-0.01	5.08E-01	0.01	0.07	1.08E-08	35	90	90	8.24E-01	Lung
ALCC	ENSG00000136699.19	SMPD4	0.66	0.01	5.08E-01	0.01	0.06	2.69E-07	38	95	95	8.24E-01	Lung
ALCC	ENSG00000234902.6	AC007879.2	0.66	0.01	5.08E-01	0.00	0.06	3.43E-07	15	21	21	8.24E-01	Lung
ALCC	ENSG00000006607.13	FARP2	0.66	0.03	5.08E-01	0.00	0.13	1.97E-15	3	29	29	8.24E-01	Lung
ALCC	ENSG00000275557.1	RP11-353N4.6	0.66	0.01	5.09E-01	0.00	0.01	2.66E-02	7	22	22	8.24E-01	Lung
ALCC	ENSG00000109163.6	GNRHR	-0.66	-0.01	5.09E-01	0.00	0.05	7.98E-06	5	10	10	8.24E-01	Lung
ALCC	ENSG00000143631.10	FLG	0.66	0.09	5.09E-01	0.00	0.20	8.82E-23	3	36	36	8.24E-01	Lung
ALCC	ENSG00000070882.12	OSBPL3	0.66	0.02	5.09E-01	0.00	0.06	3.25E-07	3	6	6	8.24E-01	Lung
ALCC	ENSG00000087263.16	OGFOD1	-0.66	-0.02	5.09E-01	0.00	0.05	4.55E-06	9	12	12	8.24E-01	Lung
ALCC	ENSG00000166928.10	MS4A14	0.66	0.00	5.09E-01	0.04	0.49	2.71E-70	14	26	26	8.24E-01	Lung
ALCC	ENSG00000277587.1	CTD-3116E22.8	0.66	0.01	5.09E-01	0.00	0.06	9.00E-08	34	37	37	8.24E-01	Lung
ALCC	ENSG00000258908.1	RP11-203M5.8	-0.66	-0.01	5.09E-01	0.01	0.03	6.25E-04	21	37	37	8.24E-01	Lung
ALCC	ENSG00000245060.6	LINC00847	-0.66	-0.01	5.09E-01	0.01	0.14	1.96E-16	7	18	18	8.24E-01	Lung
ALCC	ENSG00000248508.6	SRP14-AS1	-0.66	0.00	5.09E-01	0.05	0.40	1.40E-52	4	19	19	8.24E-01	Lung
ALCC	ENSG00000216937.13	CCDC7	-0.66	-0.01	5.09E-01	0.00	0.19	4.28E-22	30	92	92	8.24E-01	Lung
ALCC	ENSG00000173258.12	ZNF483	0.66	0.00	5.09E-01	0.01	0.17	1.48E-19	42	54	54	8.24E-01	Lung
ALCC	ENSG00000170175.10	CHRNB1	0.66	0.00	5.10E-01	0.02	0.19	2.42E-21	21	41	41	8.24E-01	Lung
ALCC	ENSG00000121350.15	PYROXD1	0.66	0.00	5.10E-01	0.06	0.45	1.59E-63	47	49	49	8.24E-01	Lung
ALCC	ENSG00000275152.4	CCL16	-0.66	-0.01	5.10E-01	0.01	0.06	1.96E-07	12	27	27	8.24E-01	Lung
ALCC	ENSG00000258702.1	RP11-433J8.1	-0.66	-0.01	5.10E-01	0.01	0.04	8.53E-06	11	26	26	8.24E-01	Lung
ALCC	ENSG00000143786.7	CNIH3	0.66	0.11	5.10E-01	0.00	0.01	1.83E-02	2	19	19	8.24E-01	Lung
ALCC	ENSG00000171695.10	LKAAEAR1	-0.66	-0.01	5.10E-01	0.00	0.15	3.86E-17	10	19	19	8.24E-01	Lung
ALCC	ENSG00000135437.9	RDH5	-0.66	-0.02	5.10E-01	0.00	0.32	1.97E-40	7	12	12	8.24E-01	Lung
ALCC	ENSG00000259717.1	LINC00677	-0.66	-0.02	5.11E-01	0.00	0.02	1.03E-03	3	9	9	8.24E-01	Lung
ALCC	ENSG00000123838.10	C4BPA	-0.66	-0.01	5.11E-01	0.01	0.51	1.24E-75	36	82	82	8.24E-01	Lung
ALCC	ENSG00000092295.11	TGM1	0.66	0.03	5.11E-01	0.00	0.08	1.61E-09	12	26	26	8.25E-01	Lung
ALCC	ENSG00000128791.11	TWSG1	0.66	0.00	5.11E-01	0.01	0.26	3.51E-33	19	35	35	8.25E-01	Lung
ALCC	ENSG00000184113.9	CLDN5	0.66	0.09	5.11E-01	0.00	0.04	7.43E-05	2	11	11	8.25E-01	Lung
ALCC	ENSG00000198597.8	ZNF536	0.66	0.02	5.12E-01	0.00	0.02	1.53E-03	7	15	15	8.25E-01	Lung
ALCC	ENSG00000197442.9	MAP3K5	-0.66	-0.43	5.12E-01	0.00	0.11	1.82E-12	3	16	16	8.25E-01	Lung
ALCC	ENSG00000163683.11	SMIM14	0.66	0.37	5.12E-01	0.00	0.01	1.37E-02	2	9	9	8.25E-01	Lung
ALCC	ENSG00000113595.14	TRIM23	0.66	0.14	5.12E-01	0.00	0.10	9.86E-12	2	45	45	8.25E-01	Lung
ALCC	ENSG00000205352.10	PRR13	0.66	0.02	5.12E-01	0.00	0.06	6.67E-07	15	25	25	8.25E-01	Lung
ALCC	ENSG00000225331.1	LINC01678	-0.65	0.00	5.13E-01	0.06	0.24	4.62E-29	10	17	17	8.25E-01	Lung
ALCC	ENSG00000028310.17	BRD9	-0.65	-0.02	5.13E-01	0.00	0.02	1.92E-03	4	8	8	8.25E-01	Lung
ALCC	ENSG00000156510.12	HKDC1	-0.65	-0.01	5.13E-01	0.01	0.15	3.37E-17	14	38	38	8.26E-01	Lung
ALCC	ENSG00000213614.9	HEXA	0.65	0.02	5.13E-01	0.00	0.05	5.70E-06	17	20	20	8.26E-01	Lung
ALCC	ENSG00000166796.11	LDHC	0.65	0.00	5.13E-01	0.20	0.50	5.03E-74	13	15	15	8.26E-01	Lung
ALCC	ENSG00000126500.3	FLRT1	-0.65	-0.01	5.13E-01	0.00	0.05	2.69E-06	6	6	6	8.26E-01	Lung
ALCC	ENSG00000109654.14	TRIM2	0.65	0.01	5.13E-01	0.00	0.06	6.74E-07	20	37	37	8.26E-01	Lung
ALCC	ENSG00000258919.1	RP11-1029J19.4	0.65	0.01	5.14E-01	0.00	0.01	2.39E-02	20	49	49	8.26E-01	Lung
ALCC	ENSG00000130158.13	DOCK6	-0.65	-0.04	5.14E-01	0.00	0.06	4.72E-07	9	21	21	8.26E-01	Lung
ALCC	ENSG00000026652.13	AGPAT4	0.65	0.05	5.14E-01	0.00	0.08	3.59E-09	12	35	35	8.26E-01	Lung
ALCC	ENSG00000145423.4	SFRP2	0.65	0.01	5.14E-01	0.00	0.01	1.41E-02	20	38	38	8.26E-01	Lung
ALCC	ENSG00000257261.5	RP11-96H19.1	-0.65	0.00	5.14E-01	0.02	0.18	1.80E-20	2	10	10	8.26E-01	Lung
ALCC	ENSG00000132563.15	REEP2	0.65	0.02	5.14E-01	0.00	0.01	1.83E-02	8	10	10	8.26E-01	Lung
ALCC	ENSG00000111237.18	VPS29	0.65	0.02	5.15E-01	0.00	0.10	3.56E-11	2	19	19	8.26E-01	Lung
ALCC	ENSG00000136573.12	BLK	-0.65	-0.01	5.15E-01	0.01	0.04	1.60E-05	13	16	16	8.26E-01	Lung
ALCC	ENSG00000161509.13	GRIN2C	0.65	0.04	5.15E-01	0.00	0.01	1.59E-02	2	9	9	8.27E-01	Lung
ALCC	ENSG00000146250.6	PRSS35	-0.65	-0.01	5.16E-01	0.00	0.04	1.36E-05	10	15	15	8.28E-01	Lung
ALCC	ENSG00000101306.10	MYLK2	-0.65	-0.01	5.16E-01	0.00	0.18	6.50E-21	6	19	19	8.28E-01	Lung
ALCC	ENSG00000116171.17	SCP2	-0.65	-0.03	5.16E-01	0.00	0.07	4.02E-08	12	15	15	8.28E-01	Lung
ALCC	ENSG00000053371.12	AKR7A2	-0.65	-0.08	5.17E-01	0.00	0.09	1.91E-10	11	28	28	8.29E-01	Lung
ALCC	ENSG00000048140.17	TSPAN17	0.65	0.02	5.17E-01	0.00	0.05	6.35E-06	2	2	2	8.29E-01	Lung
ALCC	ENSG00000131097.6	HIGD1B	-0.65	-0.06	5.17E-01	0.00	0.08	5.97E-10	8	12	12	8.29E-01	Lung
ALCC	ENSG00000121933.18	TMIGD3	-0.65	-0.01	5.17E-01	0.00	0.10	2.74E-11	8	16	16	8.29E-01	Lung
ALCC	ENSG00000215595.1	C20orf202	0.65	8.54	5.17E-01	0.00	0.02	4.71E-03	1	2	2	8.29E-01	Lung
ALCC	ENSG00000277481.1	PKD1L3	0.65	0.01	5.17E-01	0.01	0.02	3.78E-03	12	24	24	8.29E-01	Lung
ALCC	ENSG00000184719.11	RNLS	-0.65	-0.02	5.18E-01	0.00	0.03	3.52E-04	8	20	20	8.29E-01	Lung
ALCC	ENSG00000153044.9	CENPH	0.65	0.01	5.18E-01	0.00	0.05	4.33E-06	15	20	20	8.29E-01	Lung
ALCC	ENSG00000176641.10	RNF152	-0.65	-0.02	5.18E-01	0.00	0.04	1.99E-05	13	35	35	8.29E-01	Lung
ALCC	ENSG00000108515.17	ENO3	0.65	0.02	5.18E-01	0.00	0.07	7.50E-08	10	28	28	8.29E-01	Lung
ALCC	ENSG00000087206.16	UIMC1	-0.65	-0.11	5.18E-01	0.00	0.03	6.03E-04	4	25	25	8.29E-01	Lung
ALCC	ENSG00000180353.10	HCLS1	-0.65	-0.01	5.18E-01	0.01	0.21	5.89E-25	12	27	27	8.30E-01	Lung
ALCC	ENSG00000196335.12	STK31	-0.64	-0.02	5.19E-01	0.00	0.13	1.86E-15	6	20	20	8.30E-01	Lung
ALCC	ENSG00000226751.2	AF127936.5	-0.64	-0.02	5.19E-01	0.00	0.02	1.16E-03	7	24	24	8.30E-01	Lung
ALCC	ENSG00000117697.14	NSL1	-0.64	-0.01	5.19E-01	0.00	0.03	1.24E-04	23	55	55	8.30E-01	Lung
ALCC	ENSG00000166869.2	CHP2	-0.64	0.00	5.20E-01	0.02	0.08	2.52E-09	6	11	11	8.30E-01	Lung
ALCC	ENSG00000177025.3	C19orf18	0.64	0.01	5.20E-01	0.01	0.13	1.88E-14	19	30	30	8.30E-01	Lung
ALCC	ENSG00000185163.9	DDX51	-0.64	-0.01	5.20E-01	0.00	0.05	3.48E-06	7	7	7	8.30E-01	Lung
ALCC	ENSG00000164418.19	GRIK2	-0.64	0.00	5.20E-01	0.04	0.11	7.28E-14	30	48	48	8.30E-01	Lung
ALCC	ENSG00000169918.9	OTUD7A	0.64	0.01	5.20E-01	0.00	0.05	3.77E-06	15	35	35	8.30E-01	Lung
ALCC	ENSG00000273611.4	ZNHIT3	0.64	0.02	5.20E-01	0.00	0.06	9.91E-08	2	6	6	8.30E-01	Lung
ALCC	ENSG00000174705.12	SH3PXD2B	-0.64	-0.05	5.21E-01	0.00	0.10	1.41E-11	7	12	12	8.31E-01	Lung
ALCC	ENSG00000132432.13	SEC61G	-0.64	-0.02	5.21E-01	0.00	0.04	3.83E-05	15	16	16	8.31E-01	Lung
ALCC	ENSG00000198468.7	FLVCR1-AS1	-0.64	0.00	5.21E-01	0.20	0.59	1.85E-99	27	29	29	8.31E-01	Lung
ALCC	ENSG00000175548.8	ALG10B	0.64	0.03	5.21E-01	0.00	0.06	8.34E-08	3	19	19	8.31E-01	Lung
ALCC	ENSG00000204580.13	DDR1	0.64	0.01	5.21E-01	0.01	0.10	3.86E-11	57	63	63	8.31E-01	Lung
ALCC	ENSG00000197951.8	ZNF71	-0.64	-0.01	5.21E-01	0.01	0.07	1.30E-08	15	22	22	8.31E-01	Lung
ALCC	ENSG00000182472.8	CAPN12	0.64	0.01	5.21E-01	0.00	0.10	1.75E-11	22	37	37	8.31E-01	Lung
ALCC	ENSG00000115970.18	THADA	-0.64	-0.03	5.21E-01	0.00	0.03	6.51E-04	7	10	10	8.31E-01	Lung
ALCC	ENSG00000148120.16	C9orf3	-0.64	-0.01	5.22E-01	0.00	0.07	7.52E-09	8	15	15	8.31E-01	Lung
ALCC	ENSG00000175390.13	EIF3F	0.64	0.02	5.22E-01	0.00	0.29	9.80E-35	17	46	46	8.31E-01	Lung
ALCC	ENSG00000089022.13	MAPKAPK5	-0.64	0.00	5.22E-01	0.01	0.11	1.44E-12	51	63	63	8.32E-01	Lung
ALCC	ENSG00000106113.18	CRHR2	-0.64	-0.03	5.22E-01	0.00	0.05	1.29E-06	3	8	8	8.32E-01	Lung
ALCC	ENSG00000212916.4	MAP10	-0.64	-0.01	5.23E-01	0.00	0.08	1.80E-09	13	38	38	8.32E-01	Lung
ALCC	ENSG00000131373.14	HACL1	0.64	0.02	5.23E-01	0.00	0.09	6.04E-10	6	20	20	8.32E-01	Lung
ALCC	ENSG00000130363.11	RSPH3	0.64	0.00	5.23E-01	0.02	0.12	8.46E-14	18	26	26	8.32E-01	Lung
ALCC	ENSG00000111275.12	ALDH2	-0.64	-0.01	5.23E-01	0.01	0.11	1.31E-12	15	21	21	8.32E-01	Lung
ALCC	ENSG00000137720.7	C11orf1	-0.64	-0.06	5.23E-01	0.00	0.02	1.02E-02	7	17	17	8.33E-01	Lung
ALCC	ENSG00000175664.9	TEX26	0.64	0.01	5.24E-01	0.01	0.02	3.92E-03	33	100	100	8.33E-01	Lung
ALCC	ENSG00000129673.9	AANAT	-0.64	0.00	5.24E-01	0.03	0.23	2.04E-27	6	11	11	8.33E-01	Lung
ALCC	ENSG00000168785.7	TSPAN5	0.64	0.01	5.24E-01	0.00	0.06	1.18E-07	14	34	34	8.33E-01	Lung
ALCC	ENSG00000140374.15	ETFA	0.64	0.02	5.24E-01	0.00	0.03	6.67E-04	17	29	29	8.33E-01	Lung
ALCC	ENSG00000160117.14	ANKLE1	-0.64	-0.01	5.24E-01	0.00	0.06	1.88E-07	24	35	35	8.33E-01	Lung
ALCC	ENSG00000107890.16	ANKRD26	0.64	0.01	5.24E-01	0.00	0.03	1.16E-04	7	9	9	8.33E-01	Lung
ALCC	ENSG00000203791.14	METTL10	-0.64	-0.01	5.24E-01	0.01	0.29	9.83E-35	17	38	38	8.33E-01	Lung
ALCC	ENSG00000137876.9	RSL24D1	0.64	0.01	5.24E-01	0.00	0.10	1.54E-11	23	26	26	8.33E-01	Lung
ALCC	ENSG00000119414.11	PPP6C	0.64	0.09	5.25E-01	0.00	0.03	7.31E-04	5	29	29	8.33E-01	Lung
ALCC	ENSG00000106853.18	PTGR1	-0.64	-0.01	5.25E-01	0.00	0.18	9.10E-21	23	40	40	8.33E-01	Lung
ALCC	ENSG00000104728.15	ARHGEF10	0.64	0.01	5.25E-01	0.01	0.07	5.51E-08	15	29	29	8.33E-01	Lung
ALCC	ENSG00000204882.3	GPR20	0.64	0.02	5.25E-01	0.00	0.02	1.47E-03	3	3	3	8.33E-01	Lung
ALCC	ENSG00000149548.14	CCDC15	0.64	0.01	5.25E-01	0.00	0.03	8.64E-04	20	32	32	8.33E-01	Lung
ALCC	ENSG00000165215.6	CLDN3	-0.63	-0.06	5.25E-01	0.00	0.03	1.97E-04	8	12	12	8.33E-01	Lung
ALCC	ENSG00000168427.8	KLHL30	-0.63	-0.11	5.25E-01	0.00	0.07	2.01E-08	1	7	7	8.33E-01	Lung
ALCC	ENSG00000253764.1	RP11-439C15.4	-0.63	0.00	5.26E-01	0.01	0.10	9.44E-12	6	21	21	8.33E-01	Lung
ALCC	ENSG00000149554.12	CHEK1	-0.63	-0.01	5.26E-01	0.00	0.03	1.53E-04	68	80	80	8.33E-01	Lung
ALCC	ENSG00000107554.16	DNMBP	-0.63	-0.03	5.26E-01	0.00	0.12	1.25E-13	15	35	35	8.33E-01	Lung
ALCC	ENSG00000176125.4	UFSP1	0.63	0.02	5.26E-01	0.00	0.04	2.91E-05	4	6	6	8.33E-01	Lung
ALCC	ENSG00000104361.9	NIPAL2	0.63	0.01	5.26E-01	0.01	0.13	2.87E-14	22	59	59	8.34E-01	Lung
ALCC	ENSG00000168275.14	COA6	0.63	0.01	5.27E-01	0.00	0.25	1.89E-29	6	12	12	8.35E-01	Lung
ALCC	ENSG00000135604.9	STX11	0.63	0.03	5.27E-01	0.00	0.01	1.47E-02	2	5	5	8.35E-01	Lung
ALCC	ENSG00000204577.11	LILRB3	-0.63	-0.01	5.27E-01	0.00	0.23	4.41E-28	27	66	66	8.35E-01	Lung
ALCC	ENSG00000227078.1	LINC02094	-0.63	-0.01	5.27E-01	0.00	0.05	2.35E-06	2	21	21	8.35E-01	Lung
ALCC	ENSG00000013374.15	NUB1	-0.63	-0.79	5.27E-01	0.00	0.03	7.20E-04	1	11	11	8.35E-01	Lung
ALCC	ENSG00000152749.7	GPR180	-0.63	-0.01	5.28E-01	0.00	0.45	6.22E-64	20	50	50	8.35E-01	Lung
ALCC	ENSG00000111639.7	MRPL51	-0.63	-0.01	5.28E-01	0.00	0.28	2.58E-34	13	25	25	8.35E-01	Lung
ALCC	ENSG00000231861.2	OR5K2	-0.63	-0.01	5.28E-01	0.00	0.03	3.89E-04	33	78	78	8.35E-01	Lung
ALCC	ENSG00000152700.13	SAR1B	0.63	0.01	5.28E-01	0.00	0.04	3.28E-05	11	19	19	8.35E-01	Lung
ALCC	ENSG00000271324.1	RP11-10C24.2	0.63	0.02	5.28E-01	0.00	0.10	3.57E-11	11	30	30	8.35E-01	Lung
ALCC	ENSG00000113734.17	BNIP1	0.63	0.00	5.28E-01	0.02	0.19	1.78E-22	28	43	43	8.35E-01	Lung
ALCC	ENSG00000073350.13	LLGL2	0.63	0.01	5.29E-01	0.00	0.06	5.38E-07	33	69	69	8.35E-01	Lung
ALCC	ENSG00000162585.16	FAAP20	-0.63	-0.01	5.29E-01	0.00	0.23	1.06E-26	10	42	42	8.35E-01	Lung
ALCC	ENSG00000155975.9	VPS37A	0.63	0.03	5.29E-01	0.00	0.04	4.02E-05	5	7	7	8.35E-01	Lung
ALCC	ENSG00000162769.12	FLVCR1	-0.63	-0.01	5.29E-01	0.01	0.09	8.01E-11	25	37	37	8.35E-01	Lung
ALCC	ENSG00000159387.7	IRX6	-0.63	-0.09	5.29E-01	0.00	0.02	7.92E-03	7	23	23	8.35E-01	Lung
ALCC	ENSG00000272983.1	RP11-508N22.12	0.63	0.00	5.29E-01	0.01	0.09	1.90E-10	45	84	84	8.35E-01	Lung
ALCC	ENSG00000226328.6	NUP50-AS1	-0.63	-0.01	5.29E-01	0.00	0.09	2.84E-10	5	25	25	8.35E-01	Lung
ALCC	ENSG00000237167.1	AC128709.2	-0.63	-0.01	5.29E-01	0.01	0.08	2.99E-09	12	23	23	8.35E-01	Lung
ALCC	ENSG00000205837.7	LINC00487	-0.63	-0.03	5.30E-01	0.00	0.24	1.29E-27	4	13	13	8.35E-01	Lung
ALCC	ENSG00000160539.4	PLPP7	-0.63	-0.10	5.30E-01	0.00	0.05	1.05E-06	1	5	5	8.35E-01	Lung
ALCC	ENSG00000134760.5	DSG1	-0.63	-0.01	5.30E-01	0.00	0.01	2.73E-02	19	31	31	8.35E-01	Lung
ALCC	ENSG00000235314.1	LINC00957	-0.63	-0.01	5.30E-01	0.00	0.07	3.12E-08	26	65	65	8.35E-01	Lung
ALCC	ENSG00000164346.9	NSA2	0.63	0.00	5.30E-01	0.14	0.57	1.15E-90	21	27	27	8.35E-01	Lung
ALCC	ENSG00000136848.16	DAB2IP	0.63	0.09	5.30E-01	0.00	0.03	1.16E-04	3	6	6	8.35E-01	Lung
ALCC	ENSG00000127527.13	EPS15L1	-0.63	-0.01	5.30E-01	0.00	0.01	1.53E-02	18	26	26	8.35E-01	Lung
ALCC	ENSG00000089057.14	SLC23A2	-0.63	-0.05	5.30E-01	0.00	0.02	2.60E-03	6	25	25	8.35E-01	Lung
ALCC	ENSG00000205710.3	C17orf107	-0.63	-0.01	5.30E-01	0.00	0.21	3.57E-25	14	55	55	8.36E-01	Lung
ALCC	ENSG00000141560.14	FN3KRP	-0.63	0.00	5.31E-01	0.03	0.42	1.09E-56	13	26	26	8.36E-01	Lung
ALCC	ENSG00000228789.6	HCG22	0.63	0.00	5.31E-01	0.07	0.25	4.36E-30	30	67	67	8.36E-01	Lung
ALCC	ENSG00000262714.1	RP11-44F14.8	-0.63	-0.01	5.31E-01	0.01	0.04	2.66E-05	16	29	29	8.36E-01	Lung
ALCC	ENSG00000137261.13	KIAA0319	0.63	0.02	5.31E-01	0.00	0.14	2.47E-16	8	22	22	8.36E-01	Lung
ALCC	ENSG00000185000.11	DGAT1	0.63	0.06	5.31E-01	0.00	0.03	1.63E-04	1	9	9	8.36E-01	Lung
ALCC	ENSG00000278002.1	RP11-596C23.2	-0.63	-0.01	5.31E-01	0.01	0.02	2.84E-03	16	17	17	8.36E-01	Lung
ALCC	ENSG00000183092.16	BEGAIN	0.63	0.01	5.31E-01	0.00	0.18	1.01E-21	20	70	70	8.36E-01	Lung
ALCC	ENSG00000096006.11	CRISP3	0.63	0.01	5.32E-01	0.00	0.04	9.12E-05	15	35	35	8.36E-01	Lung
ALCC	ENSG00000138495.6	COX17	-0.63	-0.01	5.32E-01	0.01	0.14	1.05E-15	8	9	9	8.36E-01	Lung
ALCC	ENSG00000278535.4	DHRS11	0.63	0.03	5.32E-01	0.00	0.11	2.18E-12	2	11	11	8.36E-01	Lung
ALCC	ENSG00000100109.16	TFIP11	0.63	0.01	5.32E-01	0.00	0.05	1.39E-06	7	8	8	8.36E-01	Lung
ALCC	ENSG00000171466.9	ZNF562	-0.62	-0.38	5.32E-01	0.00	0.02	3.30E-03	1	13	13	8.36E-01	Lung
ALCC	ENSG00000165118.14	C9orf64	0.62	0.03	5.32E-01	0.00	0.02	7.18E-03	16	26	26	8.36E-01	Lung
ALCC	ENSG00000135114.12	OASL	0.62	0.09	5.32E-01	0.00	0.02	7.18E-03	2	3	3	8.36E-01	Lung
ALCC	ENSG00000232104.3	RFX3-AS1	-0.62	-0.01	5.32E-01	0.01	0.12	4.94E-13	26	64	64	8.36E-01	Lung
ALCC	ENSG00000166228.8	PCBD1	-0.62	-0.02	5.33E-01	0.00	0.03	2.96E-04	10	16	16	8.36E-01	Lung
ALCC	ENSG00000188176.11	SMTNL2	-0.62	-0.04	5.33E-01	0.00	0.01	1.63E-02	2	4	4	8.37E-01	Lung
ALCC	ENSG00000143622.10	RIT1	0.62	0.03	5.34E-01	0.00	0.05	2.90E-06	7	25	25	8.38E-01	Lung
ALCC	ENSG00000112276.13	BVES	-0.62	-0.02	5.34E-01	0.00	0.05	9.64E-07	16	22	22	8.38E-01	Lung
ALCC	ENSG00000106560.10	GIMAP2	0.62	0.01	5.34E-01	0.01	0.13	1.38E-14	26	30	30	8.38E-01	Lung
ALCC	ENSG00000171469.10	ZNF561	0.62	0.02	5.35E-01	0.00	0.11	2.61E-12	38	53	53	8.38E-01	Lung
ALCC	ENSG00000180190.11	TDRP	-0.62	-0.01	5.35E-01	0.00	0.03	4.21E-04	3	5	5	8.38E-01	Lung
ALCC	ENSG00000111897.6	SERINC1	0.62	0.04	5.35E-01	0.00	0.02	9.74E-04	27	32	32	8.38E-01	Lung
ALCC	ENSG00000183032.11	SLC25A21	0.62	0.02	5.35E-01	0.00	0.01	1.22E-02	6	9	9	8.38E-01	Lung
ALCC	ENSG00000121236.20	TRIM6	-0.62	-0.01	5.35E-01	0.00	0.20	7.04E-23	19	40	40	8.38E-01	Lung
ALCC	ENSG00000113658.16	SMAD5	-0.62	-0.02	5.36E-01	0.00	0.11	7.44E-13	29	68	68	8.38E-01	Lung
ALCC	ENSG00000100528.11	CNIH1	0.62	0.02	5.36E-01	0.00	0.11	2.09E-12	7	11	11	8.38E-01	Lung
ALCC	ENSG00000260619.1	RP11-775C24.3	-0.62	-0.01	5.36E-01	0.00	0.03	1.91E-04	12	32	32	8.38E-01	Lung
ALCC	ENSG00000204544.5	MUC21	-0.62	-0.02	5.36E-01	0.00	0.07	3.08E-08	5	9	9	8.38E-01	Lung
ALCC	ENSG00000137673.8	MMP7	-0.62	-0.01	5.36E-01	0.00	0.14	1.75E-16	26	51	51	8.38E-01	Lung
ALCC	ENSG00000104936.17	DMPK	0.62	0.01	5.36E-01	0.01	0.14	1.82E-15	17	22	22	8.38E-01	Lung
ALCC	ENSG00000213676.10	ATF6B	-0.62	0.00	5.36E-01	0.01	0.20	1.89E-22	23	38	38	8.38E-01	Lung
ALCC	ENSG00000103550.13	KNOP1	-0.62	0.00	5.36E-01	0.08	0.48	2.62E-70	22	38	38	8.38E-01	Lung
ALCC	ENSG00000066185.12	ZMYND12	0.62	0.01	5.36E-01	0.01	0.07	1.43E-08	35	47	47	8.38E-01	Lung
ALCC	ENSG00000135617.3	PRADC1	0.62	0.02	5.36E-01	0.00	0.02	5.45E-03	4	6	6	8.38E-01	Lung
ALCC	ENSG00000187837.3	HIST1H1C	-0.62	-0.02	5.36E-01	0.00	0.01	2.38E-02	4	4	4	8.38E-01	Lung
ALCC	ENSG00000172689.1	MS4A10	-0.62	-0.03	5.36E-01	0.00	0.02	2.89E-03	4	12	12	8.38E-01	Lung
ALCC	ENSG00000102580.14	DNAJC3	0.62	0.01	5.36E-01	0.00	0.02	1.23E-03	47	77	77	8.38E-01	Lung
ALCC	ENSG00000110934.10	BIN2	-0.62	-0.02	5.36E-01	0.00	0.01	1.55E-02	6	8	8	8.38E-01	Lung
ALCC	ENSG00000160200.17	CBS	0.62	0.00	5.37E-01	0.08	0.33	1.87E-40	40	84	84	8.38E-01	Lung
ALCC	ENSG00000153982.10	GDPD1	-0.62	-0.04	5.37E-01	0.00	0.01	1.64E-02	3	5	5	8.38E-01	Lung
ALCC	ENSG00000171444.17	MCC	0.62	0.01	5.37E-01	0.01	0.14	9.03E-16	21	29	29	8.38E-01	Lung
ALCC	ENSG00000269416.5	LINC01224	0.62	0.01	5.37E-01	0.01	0.08	6.26E-10	13	21	21	8.39E-01	Lung
ALCC	ENSG00000215244.2	RP11-563J2.2	-0.62	-0.11	5.37E-01	0.00	0.06	7.54E-07	10	43	43	8.39E-01	Lung
ALCC	ENSG00000091262.15	ABCC6	0.62	0.10	5.38E-01	0.00	0.10	3.51E-11	1	9	9	8.39E-01	Lung
ALCC	ENSG00000170835.14	CEL	-0.62	-0.01	5.38E-01	0.00	0.01	2.93E-02	13	25	25	8.39E-01	Lung
ALCC	ENSG00000165929.12	TC2N	0.62	0.01	5.38E-01	0.00	0.04	3.50E-05	17	32	32	8.39E-01	Lung
ALCC	ENSG00000197872.11	FAM49A	-0.62	-0.01	5.38E-01	0.00	0.03	3.92E-04	13	28	28	8.39E-01	Lung
ALCC	ENSG00000082175.14	PGR	0.62	0.06	5.38E-01	0.00	0.04	1.16E-05	3	13	13	8.39E-01	Lung
ALCC	ENSG00000181240.13	SLC25A41	-0.61	0.00	5.40E-01	0.03	0.52	1.46E-79	1	7	7	8.41E-01	Lung
ALCC	ENSG00000171517.5	LPAR3	0.61	0.01	5.40E-01	0.00	0.11	1.54E-12	10	23	23	8.42E-01	Lung
ALCC	ENSG00000188659.9	SAXO2	-0.61	-0.01	5.40E-01	0.01	0.08	2.42E-10	13	23	23	8.42E-01	Lung
ALCC	ENSG00000145214.13	DGKQ	0.61	0.01	5.41E-01	0.00	0.58	6.34E-94	27	67	67	8.42E-01	Lung
ALCC	ENSG00000175322.11	ZNF519	0.61	0.03	5.41E-01	0.00	0.36	3.90E-46	4	11	11	8.43E-01	Lung
ALCC	ENSG00000165478.6	HEPACAM	0.61	0.01	5.41E-01	0.00	0.02	5.83E-03	3	7	7	8.43E-01	Lung
ALCC	ENSG00000065060.16	UHRF1BP1	0.61	0.00	5.42E-01	0.02	0.31	2.44E-38	26	31	31	8.43E-01	Lung
ALCC	ENSG00000143198.12	MGST3	0.61	0.01	5.42E-01	0.01	0.14	3.25E-16	6	12	12	8.43E-01	Lung
ALCC	ENSG00000196961.12	AP2A1	0.61	0.05	5.42E-01	0.00	0.04	1.19E-05	3	7	7	8.43E-01	Lung
ALCC	ENSG00000050327.14	ARHGEF5	-0.61	-0.01	5.42E-01	0.01	0.09	1.43E-10	31	44	44	8.43E-01	Lung
ALCC	ENSG00000115091.11	ACTR3	0.61	0.01	5.43E-01	0.00	0.05	3.68E-06	22	41	41	8.44E-01	Lung
ALCC	ENSG00000086062.12	B4GALT1	-0.61	-0.03	5.43E-01	0.00	0.05	1.65E-06	7	11	11	8.44E-01	Lung
ALCC	ENSG00000083807.9	SLC27A5	0.61	0.02	5.43E-01	0.00	0.02	2.54E-03	14	30	30	8.44E-01	Lung
ALCC	ENSG00000185885.15	IFITM1	0.61	0.01	5.43E-01	0.00	0.04	5.59E-05	9	13	13	8.44E-01	Lung
ALCC	ENSG00000198931.10	APRT	0.61	0.01	5.43E-01	0.00	0.08	4.99E-09	8	16	16	8.44E-01	Lung
ALCC	ENSG00000204138.12	PHACTR4	0.61	0.01	5.43E-01	0.01	0.03	3.32E-04	32	87	87	8.44E-01	Lung
ALCC	ENSG00000138668.18	HNRNPD	0.61	0.02	5.43E-01	0.00	0.04	6.34E-05	14	27	27	8.44E-01	Lung
ALCC	ENSG00000100258.17	LMF2	0.61	0.10	5.43E-01	0.00	0.03	1.04E-03	6	26	26	8.44E-01	Lung
ALCC	ENSG00000213512.1	GBP7	0.61	0.00	5.43E-01	0.05	0.41	4.28E-55	26	35	35	8.44E-01	Lung
ALCC	ENSG00000164331.9	ANKRA2	-0.61	-0.02	5.43E-01	0.00	0.08	8.78E-10	12	20	20	8.44E-01	Lung
ALCC	ENSG00000179639.10	FCER1A	-0.61	-0.03	5.44E-01	0.00	0.03	4.18E-04	10	28	28	8.44E-01	Lung
ALCC	ENSG00000105880.4	DLX5	-0.61	-0.01	5.44E-01	0.00	0.03	3.63E-04	18	21	21	8.44E-01	Lung
ALCC	ENSG00000184162.14	NR2C2AP	-0.61	-0.03	5.44E-01	0.00	0.03	1.43E-04	23	54	54	8.44E-01	Lung
ALCC	ENSG00000143515.16	ATP8B2	0.61	0.03	5.44E-01	0.00	0.02	4.34E-03	2	2	2	8.44E-01	Lung
ALCC	ENSG00000274173.1	RP4-568C11.4	-0.61	-0.01	5.44E-01	0.00	0.07	4.26E-08	85	92	92	8.44E-01	Lung
ALCC	ENSG00000283267.1	CTB-16J4.1	-0.61	0.00	5.45E-01	0.02	0.07	7.58E-09	30	36	36	8.44E-01	Lung
ALCC	ENSG00000175634.14	RPS6KB2	-0.61	-0.02	5.45E-01	0.00	0.05	8.64E-06	4	11	11	8.44E-01	Lung
ALCC	ENSG00000185272.13	RBM11	0.61	0.00	5.45E-01	0.05	0.27	1.66E-32	7	17	17	8.44E-01	Lung
ALCC	ENSG00000271947.1	RP11-439M11.1	0.61	0.01	5.45E-01	0.01	0.05	7.11E-06	11	27	27	8.45E-01	Lung
ALCC	ENSG00000094975.13	SUCO	0.60	0.01	5.46E-01	0.01	0.16	1.56E-18	16	23	23	8.46E-01	Lung
ALCC	ENSG00000061938.16	TNK2	-0.60	-0.03	5.46E-01	0.00	0.02	5.67E-03	9	15	15	8.46E-01	Lung
ALCC	ENSG00000142765.17	SYTL1	0.60	0.01	5.47E-01	0.00	0.01	1.27E-02	25	65	65	8.46E-01	Lung
ALCC	ENSG00000135164.18	DMTF1	0.60	0.03	5.47E-01	0.00	0.10	5.01E-12	17	32	32	8.46E-01	Lung
ALCC	ENSG00000182952.4	HMGN4	0.60	0.00	5.47E-01	0.01	0.13	2.92E-15	57	62	62	8.46E-01	Lung
ALCC	ENSG00000123179.13	EBPL	-0.60	0.00	5.47E-01	0.02	0.25	3.85E-31	33	38	38	8.46E-01	Lung
ALCC	ENSG00000179979.8	CRIPAK	0.60	0.00	5.47E-01	0.13	0.54	1.83E-83	29	44	44	8.46E-01	Lung
ALCC	ENSG00000106638.15	TBL2	-0.60	-0.01	5.47E-01	0.00	0.12	1.25E-13	15	36	36	8.46E-01	Lung
ALCC	ENSG00000277462.1	ZNF670	-0.60	-0.01	5.47E-01	0.01	0.10	4.74E-11	5	10	10	8.46E-01	Lung
ALCC	ENSG00000111145.7	ELK3	0.60	0.02	5.47E-01	0.00	0.03	9.16E-04	18	44	44	8.46E-01	Lung
ALCC	ENSG00000119655.10	NPC2	-0.60	-0.03	5.47E-01	0.00	0.02	1.07E-02	4	6	6	8.46E-01	Lung
ALCC	ENSG00000179397.17	C1orf101	-0.60	-0.01	5.47E-01	0.00	0.03	2.20E-04	22	40	40	8.46E-01	Lung
ALCC	ENSG00000136682.14	CBWD2	-0.60	-0.04	5.47E-01	0.00	0.08	2.61E-09	3	17	17	8.46E-01	Lung
ALCC	ENSG00000169242.11	EFNA1	0.60	1.19	5.47E-01	0.00	0.03	1.00E-04	1	9	9	8.46E-01	Lung
ALCC	ENSG00000272370.1	RP11-307L14.1	-0.60	-0.03	5.47E-01	0.00	0.02	1.26E-03	2	9	9	8.46E-01	Lung
ALCC	ENSG00000155849.15	ELMO1	-0.60	-0.01	5.48E-01	0.00	0.07	1.25E-08	22	55	55	8.46E-01	Lung
ALCC	ENSG00000128881.16	TTBK2	-0.60	-0.02	5.48E-01	0.00	0.05	8.62E-06	34	60	60	8.46E-01	Lung
ALCC	ENSG00000232411.1	AC009495.3	-0.60	-0.01	5.48E-01	0.00	0.13	1.43E-15	5	17	17	8.46E-01	Lung
ALCC	ENSG00000224307.1	RP11-344B5.2	0.60	0.02	5.48E-01	0.00	0.15	7.19E-17	16	55	55	8.46E-01	Lung
ALCC	ENSG00000095906.16	NUBP2	-0.60	-0.09	5.48E-01	0.00	0.01	1.37E-02	3	8	8	8.46E-01	Lung
ALCC	ENSG00000258647.5	LINC00930	0.60	0.09	5.49E-01	0.00	0.06	2.06E-07	4	19	19	8.47E-01	Lung
ALCC	ENSG00000008128.22	CDK11A	0.60	0.04	5.49E-01	0.00	0.05	1.05E-06	6	15	15	8.47E-01	Lung
ALCC	ENSG00000162746.14	FCRLB	0.60	0.01	5.49E-01	0.01	0.06	1.02E-07	8	9	9	8.47E-01	Lung
ALCC	ENSG00000176393.10	RNPEP	-0.60	0.00	5.49E-01	0.01	0.19	1.14E-22	8	25	25	8.47E-01	Lung
ALCC	ENSG00000109572.13	CLCN3	0.60	0.02	5.49E-01	0.00	0.03	4.38E-04	18	43	43	8.47E-01	Lung
ALCC	ENSG00000132376.19	INPP5K	0.60	0.26	5.49E-01	0.00	0.04	3.25E-05	2	21	21	8.47E-01	Lung
ALCC	ENSG00000095752.6	IL11	-0.60	-0.01	5.50E-01	0.01	0.04	3.06E-05	16	50	50	8.47E-01	Lung
ALCC	ENSG00000012124.16	CD22	-0.60	0.00	5.50E-01	0.07	0.24	7.84E-29	11	23	23	8.47E-01	Lung
ALCC	ENSG00000115604.10	IL18R1	-0.60	0.00	5.50E-01	0.02	0.22	2.29E-25	143	160	160	8.47E-01	Lung
ALCC	ENSG00000241106.6	HLA-DOB	0.60	0.00	5.50E-01	0.17	0.55	1.27E-84	93	109	109	8.47E-01	Lung
ALCC	ENSG00000081923.11	ATP8B1	-0.60	-0.18	5.50E-01	0.00	0.01	2.33E-02	1	5	5	8.47E-01	Lung
ALCC	ENSG00000175581.13	MRPL48	-0.60	-0.02	5.50E-01	0.00	0.07	2.86E-08	29	45	45	8.47E-01	Lung
ALCC	ENSG00000164587.11	RPS14	-0.60	-0.05	5.51E-01	0.00	0.10	3.42E-11	13	24	24	8.47E-01	Lung
ALCC	ENSG00000180979.9	LRRC57	-0.60	0.00	5.51E-01	0.02	0.14	1.78E-16	6	7	7	8.47E-01	Lung
ALCC	ENSG00000087237.10	CETP	-0.60	-0.01	5.51E-01	0.01	0.06	1.33E-07	15	23	23	8.48E-01	Lung
ALCC	ENSG00000205339.9	IPO7	-0.60	-0.04	5.51E-01	0.00	0.01	1.28E-02	4	5	5	8.48E-01	Lung
ALCC	ENSG00000135744.7	AGT	-0.60	-0.01	5.51E-01	0.01	0.15	1.34E-17	13	22	22	8.48E-01	Lung
ALCC	ENSG00000103534.16	TMC5	-0.60	-0.01	5.52E-01	0.01	0.15	1.79E-17	29	73	73	8.48E-01	Lung
ALCC	ENSG00000225973.3	PIGBOS1	-0.59	-0.01	5.52E-01	0.00	0.01	3.64E-02	14	32	32	8.48E-01	Lung
ALCC	ENSG00000135596.17	MICAL1	0.59	0.01	5.52E-01	0.00	0.06	1.82E-07	4	7	7	8.48E-01	Lung
ALCC	ENSG00000175164.13	ABO	-0.59	0.00	5.52E-01	0.03	0.47	4.34E-68	20	53	53	8.48E-01	Lung
ALCC	ENSG00000226409.2	RP11-735G4.1	0.59	0.02	5.52E-01	0.00	0.01	1.10E-02	1	1	1	8.48E-01	Lung
ALCC	ENSG00000106526.10	ACTR3C	-0.59	-0.03	5.52E-01	0.00	0.11	3.63E-13	2	10	10	8.48E-01	Lung
ALCC	ENSG00000133247.13	KMT5C	-0.59	-0.01	5.53E-01	0.00	0.12	1.93E-14	2	4	4	8.48E-01	Lung
ALCC	ENSG00000157429.15	ZNF19	-0.59	-0.02	5.53E-01	0.00	0.03	1.38E-04	8	21	21	8.48E-01	Lung
ALCC	ENSG00000214860.4	EVPLL	0.59	0.00	5.53E-01	0.01	0.08	1.32E-09	6	12	12	8.48E-01	Lung
ALCC	ENSG00000115956.9	PLEK	0.59	0.01	5.53E-01	0.00	0.02	4.56E-03	14	24	24	8.48E-01	Lung
ALCC	ENSG00000135211.5	TMEM60	0.59	0.05	5.53E-01	0.00	0.08	7.92E-10	6	14	14	8.48E-01	Lung
ALCC	ENSG00000270030.1	RP11-326C3.13	0.59	0.00	5.53E-01	0.04	0.23	2.00E-27	6	16	16	8.48E-01	Lung
ALCC	ENSG00000182400.14	TRAPPC6B	-0.59	-0.01	5.53E-01	0.00	0.04	8.04E-05	12	19	19	8.48E-01	Lung
ALCC	ENSG00000123106.10	CCDC91	-0.59	-0.01	5.53E-01	0.00	0.07	2.13E-08	27	54	54	8.48E-01	Lung
ALCC	ENSG00000006283.17	CACNA1G	0.59	0.01	5.53E-01	0.00	0.05	1.77E-06	1	2	2	8.48E-01	Lung
ALCC	ENSG00000109332.19	UBE2D3	-0.59	-0.13	5.54E-01	0.00	0.03	1.06E-04	1	16	16	8.48E-01	Lung
ALCC	ENSG00000114395.10	CYB561D2	0.59	0.01	5.54E-01	0.00	0.04	7.11E-05	23	38	38	8.48E-01	Lung
ALCC	ENSG00000166816.13	LDHD	0.59	0.02	5.54E-01	0.00	0.04	4.96E-05	7	24	24	8.48E-01	Lung
ALCC	ENSG00000146842.16	TMEM209	-0.59	-0.01	5.54E-01	0.00	0.07	2.00E-08	21	29	29	8.49E-01	Lung
ALCC	ENSG00000123892.11	RAB38	0.59	0.01	5.55E-01	0.01	0.10	5.58E-12	19	27	27	8.49E-01	Lung
ALCC	ENSG00000164465.18	DCBLD1	0.59	0.07	5.55E-01	0.00	0.28	3.84E-33	13	34	34	8.49E-01	Lung
ALCC	ENSG00000275074.1	NUDT18	0.59	0.01	5.55E-01	0.00	0.03	4.17E-04	8	18	18	8.49E-01	Lung
ALCC	ENSG00000125901.5	MRPS26	0.59	0.01	5.55E-01	0.00	0.06	2.70E-07	37	86	86	8.49E-01	Lung
ALCC	ENSG00000165684.4	SNAPC4	-0.59	-0.53	5.55E-01	0.00	0.17	1.02E-19	1	41	41	8.49E-01	Lung
ALCC	ENSG00000250903.8	GMDS-AS1	0.59	0.03	5.55E-01	0.00	0.10	5.35E-11	8	33	33	8.49E-01	Lung
ALCC	ENSG00000117016.9	RIMS3	0.59	0.10	5.55E-01	0.00	0.01	1.90E-02	1	3	3	8.49E-01	Lung
ALCC	ENSG00000132600.16	PRMT7	-0.59	0.00	5.55E-01	0.02	0.25	2.26E-29	27	41	41	8.49E-01	Lung
ALCC	ENSG00000196975.15	ANXA4	-0.59	-0.03	5.56E-01	0.00	0.04	1.32E-05	6	13	13	8.49E-01	Lung
ALCC	ENSG00000134287.9	ARF3	0.59	0.01	5.56E-01	0.00	0.07	1.22E-08	12	21	21	8.49E-01	Lung
ALCC	ENSG00000197892.12	KIF13B	0.59	0.04	5.56E-01	0.00	0.01	3.63E-02	3	20	20	8.49E-01	Lung
ALCC	ENSG00000196859.7	KRT39	0.59	0.00	5.56E-01	0.02	0.08	3.11E-09	16	24	24	8.49E-01	Lung
ALCC	ENSG00000204161.13	C10orf128	0.59	0.01	5.56E-01	0.00	0.12	6.89E-14	17	31	31	8.49E-01	Lung
ALCC	ENSG00000170903.10	MSANTD4	0.59	0.00	5.56E-01	0.01	0.12	4.71E-14	11	17	17	8.49E-01	Lung
ALCC	ENSG00000182534.13	MXRA7	-0.59	0.00	5.56E-01	0.03	0.60	4.49E-100	13	31	31	8.49E-01	Lung
ALCC	ENSG00000165501.16	LRR1	-0.59	-0.01	5.56E-01	0.00	0.05	3.85E-06	32	42	42	8.49E-01	Lung
ALCC	ENSG00000249242.7	TMEM150C	-0.59	0.00	5.56E-01	0.01	0.08	5.27E-10	17	26	26	8.49E-01	Lung
ALCC	ENSG00000112299.7	VNN1	-0.59	0.00	5.57E-01	0.01	0.23	1.23E-26	19	43	43	8.50E-01	Lung
ALCC	ENSG00000260468.1	LINC01290	-0.59	-0.01	5.57E-01	0.00	0.08	2.28E-09	4	9	9	8.50E-01	Lung
ALCC	ENSG00000186567.12	CEACAM19	-0.59	-0.22	5.57E-01	0.00	0.10	1.53E-11	3	21	21	8.50E-01	Lung
ALCC	ENSG00000052749.13	RRP12	0.59	0.00	5.57E-01	0.01	0.22	7.08E-26	19	42	42	8.50E-01	Lung
ALCC	ENSG00000112319.17	EYA4	0.59	0.01	5.57E-01	0.01	0.04	1.22E-05	31	61	61	8.50E-01	Lung
ALCC	ENSG00000122783.16	C7orf49	-0.59	-0.01	5.57E-01	0.01	0.14	1.42E-15	30	65	65	8.50E-01	Lung
ALCC	ENSG00000111218.11	PRMT8	-0.59	-0.02	5.58E-01	0.00	0.02	2.12E-03	3	7	7	8.50E-01	Lung
ALCC	ENSG00000162390.17	ACOT11	-0.59	-0.01	5.58E-01	0.00	0.08	2.97E-09	15	39	39	8.50E-01	Lung
ALCC	ENSG00000166224.16	SGPL1	-0.59	-0.01	5.58E-01	0.01	0.08	2.94E-09	29	52	52	8.50E-01	Lung
ALCC	ENSG00000176915.14	ANKLE2	0.59	0.29	5.58E-01	0.00	0.26	4.08E-31	1	17	17	8.51E-01	Lung
ALCC	ENSG00000187189.10	TSPYL4	0.59	0.01	5.58E-01	0.00	0.02	3.90E-03	30	43	43	8.51E-01	Lung
ALCC	ENSG00000274712.1	RP11-147L13.15	-0.59	-0.02	5.59E-01	0.00	0.04	4.71E-05	7	8	8	8.51E-01	Lung
ALCC	ENSG00000183378.11	OVCH2	0.58	0.01	5.59E-01	0.01	0.06	2.50E-07	24	47	47	8.51E-01	Lung
ALCC	ENSG00000174950.10	CD164L2	-0.58	-0.06	5.59E-01	0.00	0.01	1.74E-02	3	11	11	8.51E-01	Lung
ALCC	ENSG00000103248.18	MTHFSD	0.58	0.00	5.59E-01	0.01	0.16	3.31E-18	20	64	64	8.51E-01	Lung
ALCC	ENSG00000103888.16	CEMIP	-0.58	-0.01	5.59E-01	0.00	0.05	3.70E-06	10	21	21	8.51E-01	Lung
ALCC	ENSG00000249915.7	PDCD6	0.58	0.01	5.59E-01	0.01	0.08	4.30E-09	24	55	55	8.51E-01	Lung
ALCC	ENSG00000143590.13	EFNA3	0.58	0.01	5.60E-01	0.00	0.02	5.25E-03	9	15	15	8.51E-01	Lung
ALCC	ENSG00000271590.1	RP11-181E10.3	0.58	0.04	5.60E-01	0.00	0.12	3.40E-14	5	16	16	8.51E-01	Lung
ALCC	ENSG00000118514.13	ALDH8A1	0.58	0.00	5.60E-01	0.03	0.46	1.98E-64	25	60	60	8.51E-01	Lung
ALCC	ENSG00000012963.14	UBR7	0.58	0.02	5.60E-01	0.00	0.02	6.27E-03	4	5	5	8.51E-01	Lung
ALCC	ENSG00000118412.12	CASP8AP2	0.58	0.45	5.60E-01	0.00	0.02	2.00E-03	1	6	6	8.51E-01	Lung
ALCC	ENSG00000168803.14	ADAL	0.58	0.00	5.60E-01	0.07	0.36	4.47E-48	12	13	13	8.51E-01	Lung
ALCC	ENSG00000148737.16	TCF7L2	0.58	0.03	5.61E-01	0.00	0.01	3.16E-02	6	12	12	8.51E-01	Lung
ALCC	ENSG00000120805.13	ARL1	0.58	0.03	5.61E-01	0.00	0.09	3.77E-10	7	25	25	8.51E-01	Lung
ALCC	ENSG00000189367.14	KIAA0408	0.58	0.02	5.61E-01	0.00	0.06	2.87E-08	8	12	12	8.51E-01	Lung
ALCC	ENSG00000234944.1	RP11-124O11.1	-0.58	0.00	5.61E-01	0.00	0.02	1.97E-03	9	18	18	8.51E-01	Lung
ALCC	ENSG00000228623.5	ZNF883	0.58	0.04	5.61E-01	0.00	0.03	2.06E-04	3	7	7	8.51E-01	Lung
ALCC	ENSG00000234690.6	AC073283.4	-0.58	0.00	5.61E-01	0.01	0.14	5.65E-16	18	44	44	8.51E-01	Lung
ALCC	ENSG00000259070.5	LINC00639	-0.58	-0.01	5.61E-01	0.00	0.01	3.21E-02	5	10	10	8.51E-01	Lung
ALCC	ENSG00000166780.10	C16orf45	0.58	0.01	5.61E-01	0.00	0.04	8.78E-05	11	36	36	8.51E-01	Lung
ALCC	ENSG00000177917.10	ARL6IP6	0.58	0.02	5.61E-01	0.00	0.02	5.90E-03	7	7	7	8.51E-01	Lung
ALCC	ENSG00000136147.17	PHF11	-0.58	-0.01	5.61E-01	0.01	0.07	1.64E-08	39	51	51	8.51E-01	Lung
ALCC	ENSG00000125124.11	BBS2	0.58	0.00	5.61E-01	0.06	0.49	1.59E-70	37	43	43	8.51E-01	Lung
ALCC	ENSG00000146007.10	ZMAT2	0.58	0.02	5.61E-01	0.00	0.02	1.25E-03	7	8	8	8.51E-01	Lung
ALCC	ENSG00000174996.11	KLC2	-0.58	-0.02	5.62E-01	0.00	0.02	9.96E-03	6	18	18	8.51E-01	Lung
ALCC	ENSG00000158806.13	NPM2	-0.58	-0.02	5.62E-01	0.00	0.01	3.41E-02	5	11	11	8.51E-01	Lung
ALCC	ENSG00000101158.13	NELFCD	-0.58	0.00	5.62E-01	0.06	0.34	2.42E-43	24	62	62	8.51E-01	Lung
ALCC	ENSG00000153975.9	ZUFSP	0.58	0.02	5.62E-01	0.00	0.02	2.84E-03	25	38	38	8.51E-01	Lung
ALCC	ENSG00000126775.8	ATG14	-0.58	-0.05	5.62E-01	0.00	0.02	4.76E-03	6	16	16	8.51E-01	Lung
ALCC	ENSG00000115866.10	DARS	0.58	0.17	5.62E-01	0.00	0.06	2.19E-07	2	14	14	8.51E-01	Lung
ALCC	ENSG00000085760.14	MTIF2	-0.58	-0.01	5.62E-01	0.00	0.03	1.75E-04	36	56	56	8.51E-01	Lung
ALCC	ENSG00000147485.12	PXDNL	0.58	0.00	5.62E-01	0.01	0.06	3.66E-07	21	24	24	8.51E-01	Lung
ALCC	ENSG00000167311.13	ART5	-0.58	0.00	5.62E-01	0.01	0.33	1.37E-42	20	51	51	8.51E-01	Lung
ALCC	ENSG00000062370.16	ZNF112	-0.58	-0.45	5.63E-01	0.00	0.08	7.06E-10	1	4	4	8.52E-01	Lung
ALCC	ENSG00000006606.8	CCL26	0.58	0.01	5.63E-01	0.01	0.03	3.27E-04	10	20	20	8.52E-01	Lung
ALCC	ENSG00000197956.9	S100A6	-0.58	-0.02	5.64E-01	0.00	0.02	3.87E-03	18	41	41	8.52E-01	Lung
ALCC	ENSG00000169087.10	HSPBAP1	0.58	0.01	5.64E-01	0.00	0.06	2.43E-07	20	32	32	8.52E-01	Lung
ALCC	ENSG00000198879.11	SFMBT2	0.58	0.01	5.64E-01	0.00	0.02	9.80E-03	21	26	26	8.52E-01	Lung
ALCC	ENSG00000114125.13	RNF7	-0.58	-0.01	5.64E-01	0.01	0.08	3.18E-09	11	18	18	8.53E-01	Lung
ALCC	ENSG00000125826.20	RBCK1	0.58	0.03	5.65E-01	0.00	0.10	7.75E-12	8	27	27	8.53E-01	Lung
ALCC	ENSG00000010292.12	NCAPD2	-0.58	-0.02	5.65E-01	0.00	0.06	7.59E-07	5	8	8	8.53E-01	Lung
ALCC	ENSG00000185684.12	EP400NL	0.58	0.00	5.65E-01	0.05	0.48	6.11E-69	19	41	41	8.53E-01	Lung
ALCC	ENSG00000110713.15	NUP98	-0.58	-0.03	5.65E-01	0.00	0.03	9.11E-04	18	23	23	8.53E-01	Lung
ALCC	ENSG00000065154.11	OAT	-0.58	-0.04	5.65E-01	0.00	0.03	1.46E-04	2	6	6	8.54E-01	Lung
ALCC	ENSG00000125827.8	TMX4	0.57	0.02	5.65E-01	0.00	0.02	5.27E-03	10	10	10	8.54E-01	Lung
ALCC	ENSG00000164715.5	LMTK2	0.57	0.01	5.66E-01	0.00	0.03	8.30E-05	7	10	10	8.54E-01	Lung
ALCC	ENSG00000164707.15	SLC13A4	-0.57	-0.01	5.66E-01	0.00	0.08	5.60E-09	4	19	19	8.54E-01	Lung
ALCC	ENSG00000157856.10	DRC1	0.57	0.01	5.66E-01	0.00	0.02	1.97E-03	8	12	12	8.54E-01	Lung
ALCC	ENSG00000153060.7	TEKT5	0.57	0.01	5.66E-01	0.01	0.07	4.61E-08	23	49	49	8.54E-01	Lung
ALCC	ENSG00000213463.4	SYNJ2BP	-0.57	-0.06	5.66E-01	0.00	0.06	4.98E-07	4	19	19	8.54E-01	Lung
ALCC	ENSG00000112667.12	DNPH1	0.57	0.01	5.66E-01	0.01	0.17	6.44E-20	5	5	5	8.54E-01	Lung
ALCC	ENSG00000111405.8	ENDOU	-0.57	-0.01	5.66E-01	0.00	0.02	1.16E-03	14	26	26	8.54E-01	Lung
ALCC	ENSG00000157326.18	DHRS4	-0.57	0.00	5.66E-01	0.01	0.14	4.12E-16	19	41	41	8.54E-01	Lung
ALCC	ENSG00000185303.16	SFTPA2	0.57	0.02	5.67E-01	0.00	0.02	2.26E-03	12	30	30	8.54E-01	Lung
ALCC	ENSG00000108556.7	CHRNE	0.57	8.09	5.67E-01	0.00	0.43	3.91E-59	1	18	18	8.54E-01	Lung
ALCC	ENSG00000125726.10	CD70	-0.57	-0.02	5.67E-01	0.00	0.04	9.70E-06	9	23	23	8.54E-01	Lung
ALCC	ENSG00000086570.12	FAT2	0.57	0.01	5.67E-01	0.00	0.09	3.67E-10	8	19	19	8.54E-01	Lung
ALCC	ENSG00000142599.17	RERE	0.57	0.02	5.67E-01	0.00	0.09	2.05E-10	23	36	36	8.54E-01	Lung
ALCC	ENSG00000197302.10	ZNF720	-0.57	-0.01	5.67E-01	0.00	0.04	3.26E-05	2	6	6	8.54E-01	Lung
ALCC	ENSG00000067715.13	SYT1	0.57	0.01	5.68E-01	0.00	0.05	3.43E-06	3	13	13	8.55E-01	Lung
ALCC	ENSG00000138756.17	BMP2K	-0.57	-0.02	5.68E-01	0.00	0.01	2.63E-02	35	39	39	8.55E-01	Lung
ALCC	ENSG00000130816.14	DNMT1	0.57	0.78	5.68E-01	0.00	0.02	1.71E-03	1	2	2	8.55E-01	Lung
ALCC	ENSG00000111432.4	FZD10	0.57	0.01	5.68E-01	0.00	0.02	4.08E-03	5	12	12	8.55E-01	Lung
ALCC	ENSG00000106327.12	TFR2	0.57	0.01	5.68E-01	0.00	0.02	5.55E-03	7	10	10	8.55E-01	Lung
ALCC	ENSG00000196935.8	SRGAP1	-0.57	-0.07	5.69E-01	0.00	0.06	2.68E-07	4	12	12	8.55E-01	Lung
ALCC	ENSG00000171222.10	SCAND1	0.57	0.02	5.69E-01	0.00	0.03	2.76E-04	10	15	15	8.55E-01	Lung
ALCC	ENSG00000122550.17	KLHL7	-0.57	-0.04	5.69E-01	0.00	0.07	7.81E-09	2	7	7	8.55E-01	Lung
ALCC	ENSG00000138092.10	CENPO	-0.57	-0.04	5.69E-01	0.00	0.08	9.43E-10	3	16	16	8.55E-01	Lung
ALCC	ENSG00000145545.11	SRD5A1	0.57	0.01	5.69E-01	0.00	0.05	1.13E-06	7	23	23	8.55E-01	Lung
ALCC	ENSG00000254999.3	BRK1	-0.57	-0.02	5.69E-01	0.00	0.07	2.53E-08	15	26	26	8.55E-01	Lung
ALCC	ENSG00000113621.14	TXNDC15	0.57	0.03	5.69E-01	0.00	0.06	2.83E-07	4	18	18	8.55E-01	Lung
ALCC	ENSG00000066379.14	ZNRD1	0.57	0.00	5.69E-01	0.01	0.12	9.08E-14	27	49	49	8.55E-01	Lung
ALCC	ENSG00000242441.7	GTF2A1L	-0.57	-0.01	5.70E-01	0.00	0.63	3.01E-107	10	22	22	8.55E-01	Lung
ALCC	ENSG00000160323.18	ADAMTS13	-0.57	-0.01	5.70E-01	0.00	0.19	1.93E-21	8	15	15	8.55E-01	Lung
ALCC	ENSG00000229155.1	LINC02038	-0.57	-0.02	5.70E-01	0.00	0.02	3.77E-03	3	8	8	8.55E-01	Lung
ALCC	ENSG00000260423.1	RP13-735L24.1	0.57	0.01	5.71E-01	0.00	0.28	2.12E-34	25	90	90	8.56E-01	Lung
ALCC	ENSG00000241484.9	ARHGAP8	0.57	0.02	5.71E-01	0.00	0.02	4.17E-03	10	33	33	8.56E-01	Lung
ALCC	ENSG00000174791.10	RIN1	-0.57	-0.01	5.71E-01	0.00	0.03	7.03E-04	6	17	17	8.56E-01	Lung
ALCC	ENSG00000177551.5	NHLH2	-0.57	-0.01	5.71E-01	0.00	0.09	1.58E-10	10	22	22	8.56E-01	Lung
ALCC	ENSG00000137218.10	FRS3	-0.57	-0.02	5.71E-01	0.00	0.07	2.03E-08	23	65	65	8.56E-01	Lung
ALCC	ENSG00000126858.16	RHOT1	0.57	0.01	5.72E-01	0.00	0.05	4.86E-06	18	26	26	8.56E-01	Lung
ALCC	ENSG00000089199.9	CHGB	0.56	0.01	5.72E-01	0.00	0.02	1.22E-03	9	13	13	8.56E-01	Lung
ALCC	ENSG00000156206.13	CFAP161	-0.56	-0.01	5.72E-01	0.01	0.10	2.28E-11	10	14	14	8.56E-01	Lung
ALCC	ENSG00000160593.18	JAML	-0.56	-0.01	5.72E-01	0.00	0.06	3.06E-07	9	15	15	8.56E-01	Lung
ALCC	ENSG00000273230.1	RP11-1246C19.1	-0.56	-0.01	5.72E-01	0.00	0.05	7.39E-06	26	62	62	8.56E-01	Lung
ALCC	ENSG00000114491.13	UMPS	-0.56	-0.02	5.72E-01	0.00	0.08	4.01E-09	9	28	28	8.56E-01	Lung
ALCC	ENSG00000133115.11	STOML3	0.56	0.01	5.73E-01	0.00	0.11	7.22E-13	9	14	14	8.56E-01	Lung
ALCC	ENSG00000077984.5	CST7	0.56	0.01	5.73E-01	0.01	0.13	5.92E-15	65	70	70	8.56E-01	Lung
ALCC	ENSG00000099956.18	SMARCB1	-0.56	-0.01	5.73E-01	0.01	0.20	8.54E-23	13	22	22	8.56E-01	Lung
ALCC	ENSG00000077782.19	FGFR1	0.56	0.01	5.73E-01	0.01	0.08	2.53E-09	18	42	42	8.56E-01	Lung
ALCC	ENSG00000131711.14	MAP1B	-0.56	-0.03	5.73E-01	0.00	0.06	4.20E-07	20	40	40	8.56E-01	Lung
ALCC	ENSG00000068971.13	PPP2R5B	-0.56	-0.01	5.73E-01	0.00	0.04	2.66E-05	13	16	16	8.56E-01	Lung
ALCC	ENSG00000143891.16	GALM	-0.56	-0.01	5.73E-01	0.00	0.01	3.53E-02	9	25	25	8.56E-01	Lung
ALCC	ENSG00000160392.13	C19orf47	0.56	0.03	5.73E-01	0.00	0.01	1.37E-02	2	15	15	8.56E-01	Lung
ALCC	ENSG00000278727.1	AC000403.4	0.56	0.01	5.73E-01	0.00	0.05	6.71E-06	5	10	10	8.56E-01	Lung
ALCC	ENSG00000169758.12	TMEM266	-0.56	-0.01	5.73E-01	0.00	0.20	2.34E-23	5	26	26	8.56E-01	Lung
ALCC	ENSG00000066230.10	SLC9A3	-0.56	0.00	5.74E-01	0.02	0.47	2.73E-66	20	31	31	8.56E-01	Lung
ALCC	ENSG00000228541.1	AC093159.1	-0.56	-0.01	5.74E-01	0.00	0.03	4.54E-04	9	16	16	8.56E-01	Lung
ALCC	ENSG00000133983.14	COX16	0.56	0.01	5.74E-01	0.00	0.20	9.71E-24	29	47	47	8.56E-01	Lung
ALCC	ENSG00000173421.16	CCDC36	0.56	0.00	5.74E-01	0.05	0.15	2.61E-17	33	42	42	8.56E-01	Lung
ALCC	ENSG00000120217.13	CD274	0.56	0.01	5.74E-01	0.01	0.10	2.29E-11	13	28	28	8.56E-01	Lung
ALCC	ENSG00000126878.12	AIF1L	0.56	0.01	5.74E-01	0.00	0.04	1.12E-05	12	32	32	8.56E-01	Lung
ALCC	ENSG00000060558.3	GNA15	0.56	0.01	5.74E-01	0.00	0.04	2.54E-05	1	1	1	8.56E-01	Lung
ALCC	ENSG00000007080.10	CCDC124	-0.56	-0.01	5.74E-01	0.00	0.10	4.82E-11	8	15	15	8.56E-01	Lung
ALCC	ENSG00000249464.5	LINC01091	-0.56	0.00	5.74E-01	0.02	0.11	4.42E-12	24	42	42	8.56E-01	Lung
ALCC	ENSG00000135778.11	NTPCR	-0.56	0.00	5.74E-01	0.04	0.32	6.30E-40	21	35	35	8.56E-01	Lung
ALCC	ENSG00000236384.7	LINC00479	0.56	0.00	5.74E-01	0.04	0.26	5.86E-31	11	27	27	8.56E-01	Lung
ALCC	ENSG00000144136.10	SLC20A1	0.56	0.02	5.75E-01	0.00	0.03	1.28E-04	8	20	20	8.57E-01	Lung
ALCC	ENSG00000223704.1	LINC01422	-0.56	-0.01	5.75E-01	0.01	0.25	4.98E-30	9	26	26	8.57E-01	Lung
ALCC	ENSG00000139433.9	GLTP	0.56	0.01	5.75E-01	0.01	0.14	1.09E-16	7	12	12	8.57E-01	Lung
ALCC	ENSG00000165271.16	NOL6	0.56	0.01	5.75E-01	0.00	0.10	4.30E-11	31	49	49	8.57E-01	Lung
ALCC	ENSG00000185252.18	ZNF74	0.56	0.03	5.76E-01	0.00	0.08	1.88E-09	22	44	44	8.57E-01	Lung
ALCC	ENSG00000185697.16	MYBL1	-0.56	-0.03	5.76E-01	0.00	0.05	6.13E-06	4	12	12	8.57E-01	Lung
ALCC	ENSG00000265750.1	RP11-799B12.4	-0.56	-0.01	5.76E-01	0.01	0.04	1.77E-05	4	5	5	8.57E-01	Lung
ALCC	ENSG00000027847.13	B4GALT7	-0.56	-0.01	5.76E-01	0.00	0.12	2.31E-13	10	18	18	8.57E-01	Lung
ALCC	ENSG00000157106.16	SMG1	0.56	0.05	5.76E-01	0.00	0.05	2.04E-06	19	29	29	8.57E-01	Lung
ALCC	ENSG00000104998.3	IL27RA	0.56	0.01	5.76E-01	0.01	0.03	1.02E-04	25	39	39	8.57E-01	Lung
ALCC	ENSG00000163935.13	SFMBT1	0.56	0.01	5.76E-01	0.00	0.06	4.83E-07	14	18	18	8.57E-01	Lung
ALCC	ENSG00000270885.1	RASL10B	-0.56	-0.01	5.77E-01	0.00	0.04	3.06E-05	12	15	15	8.58E-01	Lung
ALCC	ENSG00000013583.8	HEBP1	0.56	0.02	5.77E-01	0.00	0.01	3.64E-02	11	35	35	8.58E-01	Lung
ALCC	ENSG00000048471.13	SNX29	-0.56	-0.02	5.77E-01	0.00	0.11	3.14E-12	11	32	32	8.58E-01	Lung
ALCC	ENSG00000074527.11	NTN4	0.56	0.09	5.77E-01	0.00	0.01	1.66E-02	5	17	17	8.58E-01	Lung
ALCC	ENSG00000074935.13	TUBE1	-0.56	-0.04	5.77E-01	0.00	0.02	2.65E-03	7	31	31	8.58E-01	Lung
ALCC	ENSG00000163251.3	FZD5	0.56	0.02	5.77E-01	0.00	0.03	1.54E-04	19	33	33	8.58E-01	Lung
ALCC	ENSG00000092931.11	MFSD11	0.56	0.02	5.78E-01	0.00	0.04	3.61E-05	3	7	7	8.58E-01	Lung
ALCC	ENSG00000063241.7	ISOC2	0.56	0.03	5.78E-01	0.00	0.04	8.75E-05	13	33	33	8.58E-01	Lung
ALCC	ENSG00000100360.14	IFT27	0.56	0.01	5.78E-01	0.00	0.13	9.82E-15	5	8	8	8.58E-01	Lung
ALCC	ENSG00000184207.8	PGP	0.56	0.01	5.78E-01	0.00	0.09	1.99E-10	2	3	3	8.59E-01	Lung
ALCC	ENSG00000268416.1	CTD-2626G11.2	0.56	0.01	5.78E-01	0.00	0.06	1.08E-07	17	28	28	8.59E-01	Lung
ALCC	ENSG00000268027.5	AC006129.2	-0.56	-0.03	5.79E-01	0.00	0.03	5.33E-04	2	24	24	8.59E-01	Lung
ALCC	ENSG00000187122.16	SLIT1	0.56	0.00	5.79E-01	0.05	0.21	8.89E-25	14	14	14	8.59E-01	Lung
ALCC	ENSG00000247011.2	RP11-700H6.1	0.55	0.01	5.79E-01	0.00	0.02	1.84E-03	1	3	3	8.59E-01	Lung
ALCC	ENSG00000135443.8	KRT85	-0.55	-0.02	5.79E-01	0.00	0.05	2.56E-06	4	14	14	8.59E-01	Lung
ALCC	ENSG00000110455.13	ACCS	-0.55	0.00	5.79E-01	0.11	0.63	2.76E-112	31	60	60	8.59E-01	Lung
ALCC	ENSG00000172935.8	MRGPRF	-0.55	-0.10	5.79E-01	0.00	0.04	1.22E-05	3	10	10	8.59E-01	Lung
ALCC	ENSG00000117601.13	SERPINC1	0.55	0.01	5.79E-01	0.01	0.14	1.29E-15	22	40	40	8.59E-01	Lung
ALCC	ENSG00000170275.14	CRTAP	0.55	0.03	5.80E-01	0.00	0.06	3.58E-07	8	22	22	8.59E-01	Lung
ALCC	ENSG00000020256.19	ZFP64	0.55	0.04	5.80E-01	0.00	0.02	1.72E-03	7	17	17	8.59E-01	Lung
ALCC	ENSG00000164128.6	NPY1R	-0.55	-0.01	5.80E-01	0.00	0.05	3.44E-06	19	32	32	8.59E-01	Lung
ALCC	ENSG00000112701.17	SENP6	-0.55	-0.03	5.80E-01	0.00	0.03	3.57E-04	16	20	20	8.59E-01	Lung
ALCC	ENSG00000151702.16	FLI1	0.55	0.02	5.80E-01	0.00	0.02	1.05E-02	2	2	2	8.59E-01	Lung
ALCC	ENSG00000142459.8	EVI5L	0.55	0.01	5.80E-01	0.00	0.07	5.06E-08	4	9	9	8.59E-01	Lung
ALCC	ENSG00000250067.11	YJEFN3	0.55	0.04	5.81E-01	0.00	0.12	2.14E-13	3	7	7	8.60E-01	Lung
ALCC	ENSG00000158258.16	CLSTN2	-0.55	-0.01	5.81E-01	0.00	0.12	5.58E-14	37	66	66	8.60E-01	Lung
ALCC	ENSG00000232653.8	GOLGA8N	-0.55	0.00	5.81E-01	0.03	0.19	2.92E-22	20	44	44	8.60E-01	Lung
ALCC	ENSG00000139344.7	AMDHD1	-0.55	0.00	5.81E-01	0.03	0.36	3.13E-45	24	48	48	8.60E-01	Lung
ALCC	ENSG00000110074.10	FOXRED1	-0.55	-0.01	5.81E-01	0.00	0.33	3.25E-43	11	23	23	8.60E-01	Lung
ALCC	ENSG00000111716.12	LDHB	0.55	0.01	5.81E-01	0.00	0.04	1.06E-05	38	62	62	8.60E-01	Lung
ALCC	ENSG00000108312.14	UBTF	0.55	0.02	5.81E-01	0.00	0.01	2.22E-02	4	8	8	8.60E-01	Lung
ALCC	ENSG00000115648.13	MLPH	0.55	0.01	5.82E-01	0.01	0.08	1.07E-09	53	92	92	8.60E-01	Lung
ALCC	ENSG00000165389.6	SPTSSA	-0.55	-0.01	5.82E-01	0.00	0.02	3.87E-03	8	14	14	8.60E-01	Lung
ALCC	ENSG00000168743.12	NPNT	0.55	0.01	5.82E-01	0.01	0.12	1.14E-13	39	52	52	8.61E-01	Lung
ALCC	ENSG00000138376.10	BARD1	0.55	0.00	5.82E-01	0.04	0.31	2.97E-38	34	68	68	8.61E-01	Lung
ALCC	ENSG00000196323.12	ZBTB44	0.55	0.02	5.83E-01	0.00	0.02	9.44E-03	38	70	70	8.61E-01	Lung
ALCC	ENSG00000278765.1	RP5-890E16.5	-0.55	-0.01	5.83E-01	0.01	0.06	5.85E-07	17	20	20	8.61E-01	Lung
ALCC	ENSG00000260943.1	RP11-476D10.1	0.55	0.01	5.83E-01	0.00	0.01	1.56E-02	14	30	30	8.61E-01	Lung
ALCC	ENSG00000164031.16	DNAJB14	-0.55	-0.01	5.84E-01	0.00	0.09	5.76E-11	17	23	23	8.62E-01	Lung
ALCC	ENSG00000143110.11	C1orf162	-0.55	-0.03	5.84E-01	0.00	0.06	8.63E-07	11	26	26	8.62E-01	Lung
ALCC	ENSG00000129484.13	PARP2	-0.55	-0.01	5.84E-01	0.01	0.16	2.14E-18	14	25	25	8.62E-01	Lung
ALCC	ENSG00000172469.15	MANEA	0.55	0.01	5.85E-01	0.01	0.33	1.69E-40	25	67	67	8.63E-01	Lung
ALCC	ENSG00000113073.14	SLC4A9	-0.55	-0.03	5.85E-01	0.00	0.03	9.54E-04	3	7	7	8.63E-01	Lung
ALCC	ENSG00000233056.2	ERVH48-1	-0.55	0.00	5.85E-01	0.02	0.12	3.43E-14	11	22	22	8.63E-01	Lung
ALCC	ENSG00000130487.5	KLHDC7B	0.55	0.02	5.85E-01	0.00	0.03	7.04E-04	3	18	18	8.63E-01	Lung
ALCC	ENSG00000134775.15	FHOD3	0.55	0.01	5.85E-01	0.01	0.09	1.10E-10	26	55	55	8.63E-01	Lung
ALCC	ENSG00000146112.11	PPP1R18	-0.55	-0.02	5.85E-01	0.00	0.07	3.30E-08	12	16	16	8.63E-01	Lung
ALCC	ENSG00000111700.12	SLCO1B3	-0.55	-0.01	5.86E-01	0.00	0.02	1.29E-03	7	23	23	8.63E-01	Lung
ALCC	ENSG00000146067.15	FAM193B	-0.54	-0.03	5.86E-01	0.00	0.07	1.38E-08	4	11	11	8.64E-01	Lung
ALCC	ENSG00000196154.11	S100A4	-0.54	-0.01	5.86E-01	0.00	0.06	2.45E-07	27	48	48	8.64E-01	Lung
ALCC	ENSG00000140993.10	TIGD7	0.54	0.01	5.86E-01	0.01	0.17	1.57E-19	13	30	30	8.64E-01	Lung
ALCC	ENSG00000082258.12	CCNT2	-0.54	-0.41	5.87E-01	0.00	0.22	3.45E-26	6	19	19	8.65E-01	Lung
ALCC	ENSG00000156475.18	PPP2R2B	0.54	0.00	5.88E-01	0.01	0.02	1.54E-03	60	108	108	8.66E-01	Lung
ALCC	ENSG00000137996.12	RTCA	-0.54	-0.02	5.89E-01	0.00	0.16	5.33E-19	15	35	35	8.66E-01	Lung
ALCC	ENSG00000168061.14	SAC3D1	-0.54	-0.01	5.89E-01	0.00	0.04	5.18E-05	10	12	12	8.66E-01	Lung
ALCC	ENSG00000105329.9	TGFB1	0.54	0.01	5.89E-01	0.00	0.09	1.34E-10	4	6	6	8.66E-01	Lung
ALCC	ENSG00000164338.9	UTP15	-0.54	-0.01	5.89E-01	0.00	0.09	7.50E-11	16	21	21	8.66E-01	Lung
ALCC	ENSG00000144134.18	RABL2A	-0.54	-0.01	5.89E-01	0.00	0.19	5.81E-22	30	61	61	8.66E-01	Lung
ALCC	ENSG00000136156.12	ITM2B	0.54	0.05	5.89E-01	0.00	0.03	1.00E-04	8	22	22	8.66E-01	Lung
ALCC	ENSG00000102804.14	TSC22D1	0.54	0.02	5.89E-01	0.00	0.07	5.27E-08	13	21	21	8.66E-01	Lung
ALCC	ENSG00000189190.9	ZNF600	0.54	0.00	5.89E-01	0.05	0.50	1.45E-74	7	14	14	8.66E-01	Lung
ALCC	ENSG00000163673.7	DCLK3	0.54	0.01	5.89E-01	0.00	0.01	3.67E-02	3	8	8	8.66E-01	Lung
ALCC	ENSG00000187498.14	COL4A1	0.54	0.02	5.90E-01	0.00	0.02	2.82E-03	9	41	41	8.66E-01	Lung
ALCC	ENSG00000152377.13	SPOCK1	0.54	0.01	5.90E-01	0.00	0.04	3.21E-05	11	37	37	8.66E-01	Lung
ALCC	ENSG00000268240.1	RP11-678G14.4	0.54	0.01	5.90E-01	0.00	0.12	1.17E-13	7	12	12	8.66E-01	Lung
ALCC	ENSG00000103599.19	IQCH	0.54	0.01	5.90E-01	0.00	0.06	2.01E-07	13	20	20	8.66E-01	Lung
ALCC	ENSG00000101052.12	IFT52	-0.54	0.00	5.90E-01	0.02	0.20	1.27E-23	24	53	53	8.66E-01	Lung
ALCC	ENSG00000129158.10	SERGEF	-0.54	-0.01	5.90E-01	0.00	0.18	2.70E-20	21	31	31	8.66E-01	Lung
ALCC	ENSG00000105486.13	LIG1	0.54	0.00	5.90E-01	0.01	0.11	3.92E-13	7	16	16	8.66E-01	Lung
ALCC	ENSG00000142973.13	CYP4B1	0.54	0.00	5.90E-01	0.02	0.36	1.12E-46	9	23	23	8.66E-01	Lung
ALCC	ENSG00000278845.4	MRPL45	-0.54	-0.08	5.91E-01	0.00	0.04	3.93E-05	4	6	6	8.66E-01	Lung
ALCC	ENSG00000136758.18	YME1L1	-0.54	-0.02	5.91E-01	0.00	0.04	2.87E-05	25	36	36	8.66E-01	Lung
ALCC	ENSG00000152467.9	ZSCAN1	0.54	0.03	5.91E-01	0.00	0.05	2.05E-06	4	8	8	8.66E-01	Lung
ALCC	ENSG00000129292.20	PHF20L1	-0.54	-0.01	5.91E-01	0.00	0.03	9.84E-05	13	58	58	8.66E-01	Lung
ALCC	ENSG00000203546.7	RP11-176H8.1	0.54	0.01	5.91E-01	0.00	0.16	1.44E-18	5	13	13	8.66E-01	Lung
ALCC	ENSG00000167595.14	PROSER3	0.54	0.01	5.91E-01	0.01	0.13	4.97E-15	5	19	19	8.66E-01	Lung
ALCC	ENSG00000101236.16	RNF24	-0.54	-1.39	5.91E-01	0.00	0.01	1.26E-02	1	14	14	8.67E-01	Lung
ALCC	ENSG00000188312.13	CENPP	0.54	0.00	5.91E-01	0.02	0.33	6.27E-41	20	34	34	8.67E-01	Lung
ALCC	ENSG00000112699.10	GMDS	-0.54	-0.01	5.92E-01	0.00	0.02	5.20E-03	19	59	59	8.67E-01	Lung
ALCC	ENSG00000232063.1	RP11-307E17.8	-0.54	0.00	5.92E-01	0.01	0.27	1.63E-31	24	44	44	8.67E-01	Lung
ALCC	ENSG00000198721.12	ECI2	0.54	0.00	5.92E-01	0.01	0.09	2.95E-10	21	23	23	8.67E-01	Lung
ALCC	ENSG00000139651.10	ZNF740	-0.54	-1.87	5.92E-01	0.00	0.13	1.19E-14	4	23	23	8.67E-01	Lung
ALCC	ENSG00000148180.19	GSN	0.54	0.02	5.92E-01	0.00	0.04	6.99E-05	10	42	42	8.67E-01	Lung
ALCC	ENSG00000196353.11	CPNE4	0.53	0.01	5.93E-01	0.01	0.07	2.36E-08	17	37	37	8.67E-01	Lung
ALCC	ENSG00000111670.14	GNPTAB	-0.53	-5.10	5.93E-01	0.00	0.02	1.24E-03	1	13	13	8.67E-01	Lung
ALCC	ENSG00000198838.13	RYR3	-0.53	-0.01	5.93E-01	0.00	0.02	8.54E-03	21	62	62	8.67E-01	Lung
ALCC	ENSG00000166479.9	TMX3	-0.53	-0.06	5.93E-01	0.00	0.01	3.32E-02	9	24	24	8.67E-01	Lung
ALCC	ENSG00000114978.17	MOB1A	0.53	0.01	5.93E-01	0.01	0.02	9.43E-03	56	104	104	8.67E-01	Lung
ALCC	ENSG00000185507.19	IRF7	0.53	0.01	5.93E-01	0.00	0.05	4.49E-06	8	13	13	8.67E-01	Lung
ALCC	ENSG00000059573.8	ALDH18A1	0.53	0.01	5.93E-01	0.00	0.04	1.31E-05	36	52	52	8.67E-01	Lung
ALCC	ENSG00000118402.5	ELOVL4	-0.53	-0.02	5.94E-01	0.00	0.06	1.39E-07	31	42	42	8.67E-01	Lung
ALCC	ENSG00000253967.1	RP11-333A23.4	-0.53	-0.01	5.94E-01	0.00	0.03	6.81E-04	10	16	16	8.67E-01	Lung
ALCC	ENSG00000162591.15	MEGF6	0.53	0.01	5.94E-01	0.00	0.02	2.28E-03	14	38	38	8.67E-01	Lung
ALCC	ENSG00000136379.11	ABHD17C	-0.53	-0.01	5.94E-01	0.00	0.03	1.03E-04	4	5	5	8.67E-01	Lung
ALCC	ENSG00000234840.1	LINC01239	-0.53	-0.01	5.94E-01	0.00	0.17	2.38E-19	13	54	54	8.67E-01	Lung
ALCC	ENSG00000137404.14	NRM	-0.53	-0.01	5.94E-01	0.01	0.09	9.67E-11	33	53	53	8.67E-01	Lung
ALCC	ENSG00000160991.15	ORAI2	-0.53	-0.01	5.94E-01	0.01	0.08	2.29E-09	14	22	22	8.67E-01	Lung
ALCC	ENSG00000172766.18	NAA16	-0.53	-0.01	5.94E-01	0.00	0.05	7.38E-06	15	50	50	8.67E-01	Lung
ALCC	ENSG00000168243.10	GNG4	0.53	0.01	5.94E-01	0.00	0.02	1.04E-02	7	32	32	8.67E-01	Lung
ALCC	ENSG00000249601.2	LINC01187	0.53	0.01	5.94E-01	0.00	0.16	1.20E-18	20	65	65	8.67E-01	Lung
ALCC	ENSG00000242516.1	LINC00960	0.53	0.00	5.95E-01	0.03	0.58	3.18E-95	9	23	23	8.68E-01	Lung
ALCC	ENSG00000155111.14	CDK19	-0.53	-0.09	5.95E-01	0.00	0.06	2.39E-07	2	8	8	8.68E-01	Lung
ALCC	ENSG00000172785.18	CBWD1	0.53	0.01	5.95E-01	0.00	0.28	1.36E-33	22	57	57	8.68E-01	Lung
ALCC	ENSG00000121454.5	LHX4	-0.53	-0.02	5.95E-01	0.00	0.07	3.90E-08	13	30	30	8.68E-01	Lung
ALCC	ENSG00000140459.17	CYP11A1	0.53	0.00	5.95E-01	0.01	0.05	8.37E-07	11	18	18	8.68E-01	Lung
ALCC	ENSG00000101019.21	UQCC1	-0.53	0.00	5.95E-01	0.01	0.14	3.51E-16	30	40	40	8.68E-01	Lung
ALCC	ENSG00000248491.5	RP11-125O18.1	-0.53	-0.01	5.96E-01	0.00	0.03	1.94E-04	20	24	24	8.68E-01	Lung
ALCC	ENSG00000170122.5	FOXD4	-0.53	0.00	5.96E-01	0.01	0.03	8.90E-04	20	29	29	8.69E-01	Lung
ALCC	ENSG00000283914.1	RP11-219G17.9	-0.53	0.00	5.96E-01	0.05	0.22	2.56E-25	29	69	69	8.69E-01	Lung
ALCC	ENSG00000172236.16	TPSAB1	-0.53	-0.02	5.97E-01	0.00	0.04	7.73E-05	5	7	7	8.69E-01	Lung
ALCC	ENSG00000181458.10	TMEM45A	0.53	0.01	5.97E-01	0.00	0.04	4.84E-05	23	62	62	8.69E-01	Lung
ALCC	ENSG00000198909.7	MAP3K3	0.53	0.01	5.97E-01	0.00	0.09	8.35E-11	17	23	23	8.69E-01	Lung
ALCC	ENSG00000243667.6	WDR92	0.53	0.01	5.97E-01	0.00	0.07	1.18E-08	24	38	38	8.69E-01	Lung
ALCC	ENSG00000197008.9	ZNF138	0.53	0.01	5.97E-01	0.00	0.04	1.34E-05	2	6	6	8.69E-01	Lung
ALCC	ENSG00000266714.6	MYO15B	0.53	0.01	5.97E-01	0.01	0.20	1.42E-22	24	46	46	8.69E-01	Lung
ALCC	ENSG00000170291.14	ELP5	-0.53	-0.03	5.98E-01	0.00	0.02	9.62E-03	5	12	12	8.69E-01	Lung
ALCC	ENSG00000129472.13	RAB2B	0.53	0.01	5.98E-01	0.01	0.10	1.04E-11	37	52	52	8.70E-01	Lung
ALCC	ENSG00000093000.18	NUP50	-0.53	-0.01	5.98E-01	0.00	0.03	3.72E-04	20	28	28	8.70E-01	Lung
ALCC	ENSG00000204228.3	HSD17B8	0.53	0.01	5.98E-01	0.00	0.06	7.41E-08	25	32	32	8.70E-01	Lung
ALCC	ENSG00000236990.1	RP11-433J20.1	-0.53	-0.02	5.99E-01	0.00	0.06	7.38E-07	1	18	18	8.70E-01	Lung
ALCC	ENSG00000182919.14	C11orf54	0.53	0.00	5.99E-01	0.02	0.32	4.37E-40	11	11	11	8.70E-01	Lung
ALCC	ENSG00000214456.8	PLIN5	0.53	0.01	5.99E-01	0.01	0.07	2.12E-08	12	28	28	8.70E-01	Lung
ALCC	ENSG00000122674.11	CCZ1	-0.53	0.00	6.00E-01	0.05	0.62	2.31E-106	44	105	105	8.70E-01	Lung
ALCC	ENSG00000124784.8	RIOK1	0.52	0.01	6.00E-01	0.00	0.07	1.61E-08	11	13	13	8.70E-01	Lung
ALCC	ENSG00000215018.9	COL28A1	-0.52	-0.01	6.00E-01	0.01	0.25	4.35E-29	9	25	25	8.70E-01	Lung
ALCC	ENSG00000153956.15	CACNA2D1	-0.52	-0.10	6.00E-01	0.00	0.05	6.52E-06	4	14	14	8.70E-01	Lung
ALCC	ENSG00000068654.15	POLR1A	-0.52	0.00	6.00E-01	0.01	0.30	5.34E-37	16	16	16	8.70E-01	Lung
ALCC	ENSG00000181264.8	TMEM136	-0.52	0.00	6.00E-01	0.01	0.12	6.23E-14	43	87	87	8.70E-01	Lung
ALCC	ENSG00000256087.6	ZNF432	0.52	0.01	6.00E-01	0.00	0.02	1.46E-03	16	30	30	8.70E-01	Lung
ALCC	ENSG00000198453.12	ZNF568	0.52	0.01	6.00E-01	0.00	0.04	3.03E-05	14	18	18	8.70E-01	Lung
ALCC	ENSG00000101197.12	BIRC7	-0.52	0.00	6.00E-01	0.09	0.33	2.21E-40	7	9	9	8.70E-01	Lung
ALCC	ENSG00000132305.20	IMMT	0.52	0.00	6.01E-01	0.01	0.21	2.44E-24	25	39	39	8.70E-01	Lung
ALCC	ENSG00000175567.8	UCP2	0.52	0.00	6.01E-01	0.02	0.17	6.28E-19	7	8	8	8.70E-01	Lung
ALCC	ENSG00000198478.7	SH3BGRL2	-0.52	0.00	6.01E-01	0.01	0.14	1.27E-15	14	25	25	8.70E-01	Lung
ALCC	ENSG00000267053.6	CTD-3162L10.1	0.52	0.01	6.01E-01	0.00	0.01	2.77E-02	11	35	35	8.70E-01	Lung
ALCC	ENSG00000232386.9	RP11-66B24.2	-0.52	-0.58	6.01E-01	0.00	0.03	2.52E-04	1	5	5	8.70E-01	Lung
ALCC	ENSG00000169247.11	SH3TC2	-0.52	-0.02	6.01E-01	0.00	0.07	1.64E-08	4	16	16	8.70E-01	Lung
ALCC	ENSG00000169118.17	CSNK1G1	-0.52	-0.01	6.01E-01	0.01	0.07	9.98E-09	17	27	27	8.70E-01	Lung
ALCC	ENSG00000132740.8	IGHMBP2	0.52	0.00	6.01E-01	0.16	0.58	1.37E-94	29	34	34	8.70E-01	Lung
ALCC	ENSG00000054983.16	GALC	0.52	0.00	6.01E-01	0.03	0.20	3.34E-23	65	81	81	8.70E-01	Lung
ALCC	ENSG00000185664.14	PMEL	0.52	0.00	6.01E-01	0.02	0.13	9.05E-15	4	6	6	8.70E-01	Lung
ALCC	ENSG00000257219.5	RP11-54A9.1	0.52	0.01	6.02E-01	0.00	0.04	3.32E-05	14	37	37	8.71E-01	Lung
ALCC	ENSG00000196943.12	NOP9	0.52	0.01	6.02E-01	0.00	0.06	1.95E-07	18	51	51	8.71E-01	Lung
ALCC	ENSG00000103089.8	FA2H	-0.52	-0.01	6.02E-01	0.00	0.03	3.56E-04	12	34	34	8.71E-01	Lung
ALCC	ENSG00000103351.12	CLUAP1	-0.52	-0.01	6.02E-01	0.01	0.31	1.38E-38	9	47	47	8.71E-01	Lung
ALCC	ENSG00000152766.5	ANKRD22	0.52	0.03	6.03E-01	0.00	0.04	6.31E-05	6	19	19	8.71E-01	Lung
ALCC	ENSG00000183431.11	SF3A3	-0.52	0.00	6.03E-01	0.01	0.30	5.36E-37	11	25	25	8.71E-01	Lung
ALCC	ENSG00000175334.7	BANF1	-0.52	-0.01	6.03E-01	0.00	0.09	1.76E-10	9	14	14	8.71E-01	Lung
ALCC	ENSG00000158816.15	VWA5B1	-0.52	-0.01	6.04E-01	0.00	0.07	6.49E-08	10	31	31	8.72E-01	Lung
ALCC	ENSG00000231367.5	AC016995.3	0.52	0.01	6.04E-01	0.01	0.12	1.13E-13	6	10	10	8.72E-01	Lung
ALCC	ENSG00000158863.21	FAM160B2	0.52	0.03	6.04E-01	0.00	0.07	2.93E-08	2	4	4	8.73E-01	Lung
ALCC	ENSG00000197536.11	C5orf56	0.52	0.04	6.05E-01	0.00	0.05	8.39E-06	22	25	25	8.73E-01	Lung
ALCC	ENSG00000186635.14	ARAP1	0.52	0.01	6.05E-01	0.00	0.01	2.41E-02	11	14	14	8.73E-01	Lung
ALCC	ENSG00000169814.12	BTD	0.52	0.02	6.05E-01	0.00	0.01	3.55E-02	10	18	18	8.73E-01	Lung
ALCC	ENSG00000259865.1	RP11-488L18.10	-0.52	-0.01	6.05E-01	0.00	0.34	2.14E-43	8	17	17	8.73E-01	Lung
ALCC	ENSG00000214870.8	AC004540.5	0.52	0.01	6.05E-01	0.00	0.35	3.84E-45	23	50	50	8.73E-01	Lung
ALCC	ENSG00000119471.14	HSDL2	-0.52	0.00	6.06E-01	0.01	0.25	6.00E-30	18	29	29	8.73E-01	Lung
ALCC	ENSG00000189306.10	RRP7A	0.52	0.00	6.06E-01	0.01	0.24	3.96E-28	27	59	59	8.73E-01	Lung
ALCC	ENSG00000133488.14	SEC14L4	0.52	0.00	6.06E-01	0.03	0.26	2.50E-31	22	28	28	8.73E-01	Lung
ALCC	ENSG00000105483.17	CARD8	-0.52	-0.02	6.06E-01	0.00	0.03	3.33E-04	5	16	16	8.73E-01	Lung
ALCC	ENSG00000250490.1	LINC02145	-0.52	0.00	6.06E-01	0.06	0.39	8.16E-51	15	35	35	8.73E-01	Lung
ALCC	ENSG00000085063.14	CD59	0.52	0.03	6.06E-01	0.00	0.18	1.32E-20	7	20	20	8.73E-01	Lung
ALCC	ENSG00000197937.12	ZNF347	0.52	0.02	6.06E-01	0.00	0.05	4.76E-06	14	27	27	8.73E-01	Lung
ALCC	ENSG00000260306.1	RP11-645C24.5	0.52	0.00	6.06E-01	0.04	0.25	4.30E-30	10	20	20	8.73E-01	Lung
ALCC	ENSG00000125743.10	SNRPD2	0.51	0.01	6.07E-01	0.00	0.11	3.96E-13	46	63	63	8.73E-01	Lung
ALCC	ENSG00000263603.1	CTD-2349P21.5	-0.51	-0.01	6.07E-01	0.00	0.03	2.56E-04	5	7	7	8.73E-01	Lung
ALCC	ENSG00000163599.14	CTLA4	0.51	0.01	6.07E-01	0.01	0.04	7.58E-05	17	26	26	8.73E-01	Lung
ALCC	ENSG00000185475.10	TMEM179B	0.51	0.02	6.07E-01	0.00	0.07	7.46E-08	6	7	7	8.73E-01	Lung
ALCC	ENSG00000175356.12	SCUBE2	0.51	0.00	6.07E-01	0.02	0.11	1.05E-12	39	90	90	8.73E-01	Lung
ALCC	ENSG00000110104.11	CCDC86	-0.51	-0.02	6.07E-01	0.00	0.03	8.28E-04	56	59	59	8.73E-01	Lung
ALCC	ENSG00000253251.2	CTC-534A2.2	-0.51	-0.01	6.07E-01	0.00	0.04	4.01E-05	27	65	65	8.73E-01	Lung
ALCC	ENSG00000004809.13	SLC22A16	-0.51	0.00	6.07E-01	0.01	0.24	7.72E-28	8	26	26	8.73E-01	Lung
ALCC	ENSG00000001167.14	NFYA	-0.51	0.00	6.07E-01	0.01	0.08	2.95E-09	75	111	111	8.73E-01	Lung
ALCC	ENSG00000070770.8	CSNK2A2	0.51	0.01	6.07E-01	0.00	0.02	3.26E-03	15	37	37	8.73E-01	Lung
ALCC	ENSG00000119487.16	MAPKAP1	0.51	0.01	6.08E-01	0.00	0.02	1.45E-03	11	18	18	8.73E-01	Lung
ALCC	ENSG00000111801.15	BTN3A3	-0.51	-0.01	6.08E-01	0.01	0.10	3.27E-11	71	90	90	8.73E-01	Lung
ALCC	ENSG00000226856.5	AC093901.1	0.51	0.01	6.08E-01	0.00	0.03	9.78E-04	9	18	18	8.73E-01	Lung
ALCC	ENSG00000167778.8	SPRYD3	-0.51	-0.03	6.08E-01	0.00	0.04	3.93E-05	4	18	18	8.73E-01	Lung
ALCC	ENSG00000247596.8	TWF2	-0.51	-0.03	6.08E-01	0.00	0.02	5.48E-03	1	1	1	8.73E-01	Lung
ALCC	ENSG00000198729.4	PPP1R14C	-0.51	-0.01	6.08E-01	0.00	0.04	7.77E-05	13	21	21	8.73E-01	Lung
ALCC	ENSG00000152256.13	PDK1	-0.51	-0.01	6.08E-01	0.00	0.05	2.64E-06	10	28	28	8.73E-01	Lung
ALCC	ENSG00000114744.8	COMMD2	0.51	0.01	6.08E-01	0.00	0.09	1.36E-10	8	14	14	8.73E-01	Lung
ALCC	ENSG00000008283.15	CYB561	0.51	0.09	6.08E-01	0.00	0.02	2.91E-03	2	9	9	8.73E-01	Lung
ALCC	ENSG00000227740.1	RP11-318C24.2	-0.51	-0.01	6.08E-01	0.00	0.02	3.02E-03	17	32	32	8.73E-01	Lung
ALCC	ENSG00000270972.1	RP11-326C3.15	0.51	0.01	6.08E-01	0.01	0.32	3.41E-39	17	34	34	8.73E-01	Lung
ALCC	ENSG00000146918.19	NCAPG2	-0.51	-0.01	6.09E-01	0.00	0.07	1.70E-08	3	5	5	8.73E-01	Lung
ALCC	ENSG00000181798.2	LINC00471	0.51	0.00	6.09E-01	0.01	0.12	3.41E-13	13	16	16	8.73E-01	Lung
ALCC	ENSG00000145241.10	CENPC	-0.51	-0.01	6.09E-01	0.01	0.08	1.13E-09	18	32	32	8.73E-01	Lung
ALCC	ENSG00000189350.12	TOGARAM2	-0.51	-0.04	6.09E-01	0.00	0.19	1.43E-22	1	14	14	8.73E-01	Lung
ALCC	ENSG00000133661.15	SFTPD	-0.51	-0.01	6.09E-01	0.00	0.06	1.02E-07	19	22	22	8.73E-01	Lung
ALCC	ENSG00000170486.10	KRT72	0.51	0.00	6.09E-01	0.07	0.23	2.82E-28	23	44	44	8.73E-01	Lung
ALCC	ENSG00000254415.3	SIGLEC14	-0.51	0.00	6.09E-01	0.07	0.23	3.86E-27	23	45	45	8.73E-01	Lung
ALCC	ENSG00000124785.8	NRN1	0.51	0.01	6.09E-01	0.00	0.05	6.32E-06	5	14	14	8.73E-01	Lung
ALCC	ENSG00000165300.7	SLITRK5	0.51	0.00	6.10E-01	0.01	0.04	1.65E-05	45	64	64	8.73E-01	Lung
ALCC	ENSG00000118961.14	LDAH	0.51	0.00	6.10E-01	0.01	0.19	2.83E-21	13	23	23	8.73E-01	Lung
ALCC	ENSG00000198547.8	C20orf203	0.51	0.01	6.10E-01	0.00	0.07	4.81E-08	3	8	8	8.73E-01	Lung
ALCC	ENSG00000196565.13	HBG2	0.51	0.00	6.10E-01	0.01	0.14	7.26E-16	18	42	42	8.73E-01	Lung
ALCC	ENSG00000127948.15	POR	0.51	0.01	6.10E-01	0.01	0.09	7.88E-11	16	24	24	8.73E-01	Lung
ALCC	ENSG00000172869.14	DMXL1	-0.51	-0.03	6.10E-01	0.00	0.02	8.42E-03	9	17	17	8.73E-01	Lung
ALCC	ENSG00000144152.12	FBLN7	0.51	0.01	6.10E-01	0.01	0.08	1.85E-09	24	29	29	8.73E-01	Lung
ALCC	ENSG00000148110.15	MFSD14B	0.51	0.01	6.10E-01	0.00	0.13	9.45E-15	27	62	62	8.73E-01	Lung
ALCC	ENSG00000143603.18	KCNN3	-0.51	-0.01	6.11E-01	0.01	0.09	1.58E-10	5	12	12	8.74E-01	Lung
ALCC	ENSG00000164576.11	SAP30L	0.51	0.01	6.11E-01	0.01	0.07	1.65E-08	7	19	19	8.74E-01	Lung
ALCC	ENSG00000163501.6	IHH	0.51	0.01	6.11E-01	0.00	0.03	2.54E-04	12	27	27	8.74E-01	Lung
ALCC	ENSG00000127554.12	GFER	-0.51	-0.01	6.11E-01	0.00	0.01	1.75E-02	12	25	25	8.74E-01	Lung
ALCC	ENSG00000100416.12	TRMU	0.51	0.01	6.11E-01	0.00	0.01	3.51E-02	19	35	35	8.74E-01	Lung
ALCC	ENSG00000082781.11	ITGB5	0.51	0.01	6.11E-01	0.00	0.05	8.39E-07	44	62	62	8.74E-01	Lung
ALCC	ENSG00000124749.16	COL21A1	0.51	0.03	6.11E-01	0.00	0.05	1.70E-06	5	15	15	8.74E-01	Lung
ALCC	ENSG00000206077.10	ZDHHC11B	0.51	0.01	6.11E-01	0.00	0.23	4.74E-27	14	35	35	8.74E-01	Lung
ALCC	ENSG00000127952.16	STYXL1	-0.51	0.00	6.12E-01	0.03	0.42	1.66E-57	10	18	18	8.74E-01	Lung
ALCC	ENSG00000122390.17	NAA60	0.51	0.01	6.12E-01	0.00	0.16	6.37E-19	3	14	14	8.74E-01	Lung
ALCC	ENSG00000183172.8	SMDT1	0.51	0.00	6.12E-01	0.06	0.61	3.03E-102	22	39	39	8.74E-01	Lung
ALCC	ENSG00000204839.8	MROH6	-0.51	0.00	6.12E-01	0.01	0.07	2.72E-08	17	29	29	8.74E-01	Lung
ALCC	ENSG00000166313.18	APBB1	0.51	0.01	6.12E-01	0.00	0.06	6.70E-07	14	22	22	8.74E-01	Lung
ALCC	ENSG00000130255.12	RPL36	-0.51	-0.02	6.13E-01	0.00	0.01	2.28E-02	3	7	7	8.74E-01	Lung
ALCC	ENSG00000123095.5	BHLHE41	0.51	0.04	6.13E-01	0.00	0.07	2.76E-08	13	43	43	8.74E-01	Lung
ALCC	ENSG00000238142.1	RP11-108M9.4	-0.51	0.00	6.13E-01	0.01	0.34	1.42E-42	17	55	55	8.74E-01	Lung
ALCC	ENSG00000121068.13	TBX2	0.51	0.05	6.13E-01	0.00	0.03	5.22E-04	2	4	4	8.74E-01	Lung
ALCC	ENSG00000268316.1	AC006272.2	-0.51	-0.01	6.13E-01	0.01	0.04	9.72E-06	8	19	19	8.74E-01	Lung
ALCC	ENSG00000180245.4	RRH	0.51	0.01	6.13E-01	0.00	0.05	2.47E-06	9	20	20	8.74E-01	Lung
ALCC	ENSG00000156502.13	SUPV3L1	-0.51	-0.02	6.13E-01	0.00	0.07	2.02E-08	20	51	51	8.74E-01	Lung
ALCC	ENSG00000183323.12	CCDC125	-0.51	-0.01	6.13E-01	0.01	0.32	8.47E-41	18	43	43	8.74E-01	Lung
ALCC	ENSG00000116205.12	TCEANC2	0.51	0.02	6.13E-01	0.00	0.05	6.05E-06	4	4	4	8.74E-01	Lung
ALCC	ENSG00000153404.14	PLEKHG4B	-0.50	-0.01	6.14E-01	0.00	0.06	2.43E-07	8	17	17	8.74E-01	Lung
ALCC	ENSG00000157379.13	DHRS1	-0.50	0.00	6.14E-01	0.02	0.23	8.26E-27	18	36	36	8.74E-01	Lung
ALCC	ENSG00000111077.17	TNS2	-0.50	-0.02	6.14E-01	0.00	0.05	1.39E-06	6	13	13	8.74E-01	Lung
ALCC	ENSG00000274825.1	RP4-616B8.5	0.50	0.00	6.14E-01	0.02	0.04	9.10E-06	31	42	42	8.74E-01	Lung
ALCC	ENSG00000204257.14	HLA-DMA	0.50	0.01	6.14E-01	0.00	0.04	5.59E-05	15	18	18	8.74E-01	Lung
ALCC	ENSG00000100568.10	VTI1B	0.50	0.01	6.14E-01	0.00	0.06	1.60E-07	18	22	22	8.74E-01	Lung
ALCC	ENSG00000184374.2	COLEC10	0.50	0.00	6.15E-01	0.01	0.14	1.15E-15	17	23	23	8.74E-01	Lung
ALCC	ENSG00000154928.16	EPHB1	-0.50	-0.01	6.15E-01	0.00	0.04	7.26E-05	1	1	1	8.74E-01	Lung
ALCC	ENSG00000157693.14	TMEM268	-0.50	-0.20	6.15E-01	0.00	0.06	2.52E-07	1	10	10	8.74E-01	Lung
ALCC	ENSG00000167207.11	NOD2	-0.50	-0.01	6.15E-01	0.00	0.03	1.00E-03	27	55	55	8.74E-01	Lung
ALCC	ENSG00000125089.16	SH3TC1	0.50	0.01	6.15E-01	0.00	0.12	2.25E-13	7	15	15	8.74E-01	Lung
ALCC	ENSG00000127463.13	EMC1	-0.50	-0.01	6.15E-01	0.01	0.22	2.94E-25	26	35	35	8.74E-01	Lung
ALCC	ENSG00000133195.11	SLC39A11	-0.50	-0.03	6.15E-01	0.00	0.05	4.16E-06	2	15	15	8.74E-01	Lung
ALCC	ENSG00000156194.17	PPEF2	0.50	0.02	6.16E-01	0.00	0.03	7.83E-04	6	11	11	8.75E-01	Lung
ALCC	ENSG00000259915.2	RP11-410E4.1	0.50	0.08	6.16E-01	0.00	0.15	1.42E-16	2	44	44	8.75E-01	Lung
ALCC	ENSG00000007237.18	GAS7	-0.50	-0.06	6.16E-01	0.00	0.03	1.61E-04	1	6	6	8.75E-01	Lung
ALCC	ENSG00000160221.16	C21orf33	-0.50	0.00	6.16E-01	0.24	0.61	1.65E-103	7	12	12	8.75E-01	Lung
ALCC	ENSG00000214694.10	ARHGEF33	0.50	0.01	6.16E-01	0.00	0.02	1.55E-03	14	21	21	8.75E-01	Lung
ALCC	ENSG00000064195.7	DLX3	-0.50	0.00	6.17E-01	0.01	0.07	3.57E-08	12	30	30	8.76E-01	Lung
ALCC	ENSG00000104774.12	MAN2B1	-0.50	-0.01	6.17E-01	0.00	0.11	2.04E-12	13	27	27	8.76E-01	Lung
ALCC	ENSG00000115419.12	GLS	-0.50	-0.02	6.17E-01	0.00	0.07	2.26E-08	12	26	26	8.76E-01	Lung
ALCC	ENSG00000113356.11	POLR3G	0.50	0.03	6.18E-01	0.00	0.07	1.08E-08	3	14	14	8.76E-01	Lung
ALCC	ENSG00000154328.15	NEIL2	0.50	0.02	6.18E-01	0.00	0.11	3.10E-12	11	29	29	8.77E-01	Lung
ALCC	ENSG00000242802.6	AP5Z1	0.50	0.01	6.18E-01	0.00	0.03	2.66E-04	8	10	10	8.77E-01	Lung
ALCC	ENSG00000064886.13	CHI3L2	-0.50	-0.01	6.18E-01	0.00	0.09	1.83E-10	10	34	34	8.77E-01	Lung
ALCC	ENSG00000122512.14	PMS2	-0.50	0.00	6.18E-01	0.01	0.32	1.09E-39	17	36	36	8.77E-01	Lung
ALCC	ENSG00000184470.20	TXNRD2	-0.50	0.00	6.18E-01	0.01	0.21	7.07E-24	29	40	40	8.77E-01	Lung
ALCC	ENSG00000272129.1	RP11-250B2.6	0.50	0.00	6.19E-01	0.03	0.11	5.83E-13	40	57	57	8.77E-01	Lung
ALCC	ENSG00000144893.12	MED12L	-0.50	-0.02	6.19E-01	0.00	0.02	3.81E-03	3	8	8	8.77E-01	Lung
ALCC	ENSG00000160695.14	VPS11	-0.50	-0.01	6.19E-01	0.00	0.09	1.20E-10	11	26	26	8.77E-01	Lung
ALCC	ENSG00000111832.12	RWDD1	0.50	0.02	6.19E-01	0.00	0.03	5.28E-04	6	17	17	8.77E-01	Lung
ALCC	ENSG00000108784.9	NAGLU	0.50	0.01	6.19E-01	0.00	0.21	5.22E-24	15	37	37	8.77E-01	Lung
ALCC	ENSG00000162604.12	TM2D1	0.50	0.01	6.19E-01	0.00	0.05	2.87E-06	6	13	13	8.77E-01	Lung
ALCC	ENSG00000248487.8	ABHD14A	-0.50	0.00	6.19E-01	0.01	0.11	3.70E-13	2	2	2	8.77E-01	Lung
ALCC	ENSG00000124257.6	NEURL2	0.50	0.00	6.19E-01	0.02	0.07	1.28E-08	22	37	37	8.77E-01	Lung
ALCC	ENSG00000242258.1	LINC00996	0.50	0.01	6.19E-01	0.00	0.16	1.19E-17	7	15	15	8.77E-01	Lung
ALCC	ENSG00000140521.12	POLG	0.50	0.01	6.20E-01	0.00	0.11	1.15E-12	4	16	16	8.77E-01	Lung
ALCC	ENSG00000100453.12	GZMB	0.50	0.01	6.20E-01	0.00	0.03	1.68E-04	15	24	24	8.77E-01	Lung
ALCC	ENSG00000264954.1	PRR29-AS1	0.50	0.01	6.20E-01	0.00	0.03	4.69E-04	8	23	23	8.77E-01	Lung
ALCC	ENSG00000129347.19	KRI1	0.50	0.00	6.20E-01	0.06	0.40	1.43E-52	20	36	36	8.77E-01	Lung
ALCC	ENSG00000115607.9	IL18RAP	-0.50	-0.01	6.20E-01	0.00	0.02	2.48E-03	18	19	19	8.77E-01	Lung
ALCC	ENSG00000139211.6	AMIGO2	0.49	0.01	6.21E-01	0.00	0.03	3.92E-04	16	29	29	8.78E-01	Lung
ALCC	ENSG00000088854.12	C20orf194	0.49	0.02	6.21E-01	0.00	0.01	2.41E-02	7	19	19	8.78E-01	Lung
ALCC	ENSG00000073803.13	MAP3K13	0.49	0.01	6.21E-01	0.00	0.04	1.56E-05	6	10	10	8.78E-01	Lung
ALCC	ENSG00000174652.17	ZNF266	0.49	0.00	6.21E-01	0.01	0.70	2.82E-136	21	61	61	8.78E-01	Lung
ALCC	ENSG00000134255.13	CEPT1	0.49	0.00	6.21E-01	0.01	0.05	1.08E-06	36	93	93	8.78E-01	Lung
ALCC	ENSG00000181619.11	GPR135	-0.49	-0.01	6.22E-01	0.01	0.07	1.88E-08	6	9	9	8.78E-01	Lung
ALCC	ENSG00000223768.1	LINC00205	-0.49	-0.03	6.22E-01	0.00	0.04	1.27E-05	5	34	34	8.78E-01	Lung
ALCC	ENSG00000277851.1	RP11-756G20.1	0.49	0.00	6.22E-01	0.02	0.03	6.08E-04	39	76	76	8.78E-01	Lung
ALCC	ENSG00000168092.13	PAFAH1B2	0.49	0.01	6.23E-01	0.00	0.05	5.97E-06	16	29	29	8.79E-01	Lung
ALCC	ENSG00000127586.16	CHTF18	0.49	0.01	6.23E-01	0.00	0.05	2.06E-06	2	6	6	8.79E-01	Lung
ALCC	ENSG00000164111.14	ANXA5	0.49	0.01	6.23E-01	0.00	0.12	3.20E-13	6	8	8	8.79E-01	Lung
ALCC	ENSG00000164941.13	INTS8	-0.49	-0.01	6.23E-01	0.01	0.19	2.16E-21	17	32	32	8.79E-01	Lung
ALCC	ENSG00000150540.13	HNMT	0.49	0.03	6.23E-01	0.00	0.02	2.47E-03	1	1	1	8.79E-01	Lung
ALCC	ENSG00000270379.5	HEATR9	-0.49	-0.01	6.23E-01	0.00	0.02	2.18E-03	13	15	15	8.79E-01	Lung
ALCC	ENSG00000134028.14	ADAMDEC1	-0.49	-0.05	6.23E-01	0.00	0.02	2.45E-03	2	5	5	8.79E-01	Lung
ALCC	ENSG00000125122.15	LRRC29	0.49	0.01	6.23E-01	0.01	0.05	2.20E-06	12	14	14	8.79E-01	Lung
ALCC	ENSG00000206013.2	IFITM5	0.49	0.03	6.24E-01	0.00	0.27	8.66E-33	4	10	10	8.79E-01	Lung
ALCC	ENSG00000162620.15	LRRIQ3	-0.49	0.00	6.24E-01	0.02	0.18	6.32E-20	18	23	23	8.79E-01	Lung
ALCC	ENSG00000149090.11	PAMR1	0.49	0.01	6.24E-01	0.00	0.04	1.12E-05	20	56	56	8.79E-01	Lung
ALCC	ENSG00000152990.13	ADGRA3	0.49	0.01	6.24E-01	0.00	0.09	1.61E-10	13	24	24	8.79E-01	Lung
ALCC	ENSG00000196220.15	SRGAP3	0.49	0.01	6.24E-01	0.00	0.04	1.27E-05	25	52	52	8.79E-01	Lung
ALCC	ENSG00000170579.16	DLGAP1	-0.49	0.00	6.24E-01	0.03	0.13	1.63E-14	1	1	1	8.79E-01	Lung
ALCC	ENSG00000170100.13	ZNF778	-0.49	-0.05	6.25E-01	0.00	0.03	7.49E-04	5	10	10	8.80E-01	Lung
ALCC	ENSG00000105750.14	ZNF85	-0.49	0.00	6.25E-01	0.03	0.05	3.71E-06	76	173	173	8.80E-01	Lung
ALCC	ENSG00000083544.13	TDRD3	-0.49	0.00	6.25E-01	0.13	0.45	7.74E-62	17	22	22	8.80E-01	Lung
ALCC	ENSG00000106683.14	LIMK1	-0.49	-0.01	6.25E-01	0.00	0.07	5.94E-08	9	20	20	8.80E-01	Lung
ALCC	ENSG00000116199.11	FAM20B	0.49	0.01	6.25E-01	0.00	0.16	5.27E-19	49	82	82	8.80E-01	Lung
ALCC	ENSG00000168765.16	GSTM4	0.49	0.01	6.26E-01	0.01	0.48	3.99E-69	14	48	48	8.80E-01	Lung
ALCC	ENSG00000258768.2	CTD-2292M16.8	-0.49	0.00	6.26E-01	0.01	0.05	4.03E-06	37	64	64	8.80E-01	Lung
ALCC	ENSG00000244733.5	RP11-506M13.3	0.49	0.03	6.26E-01	0.00	0.30	2.50E-37	1	10	10	8.80E-01	Lung
ALCC	ENSG00000151838.11	CCDC175	0.49	0.02	6.26E-01	0.00	0.02	6.91E-03	4	6	6	8.80E-01	Lung
ALCC	ENSG00000120029.12	C10orf76	-0.49	-0.01	6.26E-01	0.00	0.02	1.37E-03	20	30	30	8.80E-01	Lung
ALCC	ENSG00000111837.11	MAK	0.49	0.02	6.26E-01	0.00	0.02	1.96E-03	8	24	24	8.80E-01	Lung
ALCC	ENSG00000099800.7	TIMM13	-0.49	-0.04	6.27E-01	0.00	0.01	3.05E-02	3	18	18	8.80E-01	Lung
ALCC	ENSG00000159733.13	ZFYVE28	0.49	0.00	6.27E-01	0.06	0.28	9.12E-34	26	51	51	8.80E-01	Lung
ALCC	ENSG00000197548.12	ATG7	0.49	0.01	6.27E-01	0.00	0.09	6.28E-10	22	35	35	8.80E-01	Lung
ALCC	ENSG00000143185.3	XCL2	0.49	0.01	6.27E-01	0.00	0.16	6.01E-19	15	28	28	8.81E-01	Lung
ALCC	ENSG00000115274.14	INO80B	0.49	0.00	6.27E-01	0.01	0.12	4.35E-14	39	51	51	8.81E-01	Lung
ALCC	ENSG00000106013.14	ANKRD7	-0.49	-0.03	6.27E-01	0.00	0.04	7.57E-05	1	11	11	8.81E-01	Lung
ALCC	ENSG00000157193.15	LRP8	-0.49	-0.02	6.28E-01	0.00	0.06	6.58E-07	5	28	28	8.81E-01	Lung
ALCC	ENSG00000105849.5	TWISTNB	0.48	0.00	6.28E-01	0.01	0.09	4.25E-10	27	37	37	8.81E-01	Lung
ALCC	ENSG00000189068.9	VSTM1	0.48	0.02	6.28E-01	0.00	0.26	2.81E-30	6	16	16	8.81E-01	Lung
ALCC	ENSG00000253214.1	RP11-1149M10.2	-0.48	-0.03	6.28E-01	0.00	0.16	7.53E-18	4	20	20	8.81E-01	Lung
ALCC	ENSG00000160613.12	PCSK7	0.48	0.01	6.28E-01	0.00	0.12	1.31E-13	7	12	12	8.81E-01	Lung
ALCC	ENSG00000089335.20	ZNF302	-0.48	0.00	6.29E-01	0.02	0.32	2.14E-39	26	31	31	8.81E-01	Lung
ALCC	ENSG00000133121.20	STARD13	0.48	0.01	6.29E-01	0.00	0.02	2.65E-03	11	50	50	8.81E-01	Lung
ALCC	ENSG00000258811.1	CTD-3051D23.1	-0.48	-0.01	6.29E-01	0.00	0.01	2.28E-02	14	46	46	8.82E-01	Lung
ALCC	ENSG00000069974.15	RAB27A	0.48	0.02	6.29E-01	0.00	0.08	2.80E-09	6	31	31	8.82E-01	Lung
ALCC	ENSG00000049167.13	ERCC8	0.48	0.01	6.30E-01	0.00	0.05	1.38E-06	12	13	13	8.82E-01	Lung
ALCC	ENSG00000141404.15	GNAL	-0.48	0.00	6.30E-01	0.01	0.12	9.47E-14	24	57	57	8.82E-01	Lung
ALCC	ENSG00000101407.12	TTI1	-0.48	-0.01	6.30E-01	0.00	0.09	5.70E-11	13	29	29	8.82E-01	Lung
ALCC	ENSG00000143093.14	STRIP1	0.48	0.02	6.30E-01	0.00	0.04	1.60E-05	7	9	9	8.82E-01	Lung
ALCC	ENSG00000189269.12	DRICH1	-0.48	-0.01	6.30E-01	0.00	0.60	4.12E-99	15	49	49	8.82E-01	Lung
ALCC	ENSG00000166145.14	SPINT1	-0.48	-0.04	6.30E-01	0.00	0.03	8.31E-04	1	8	8	8.82E-01	Lung
ALCC	ENSG00000117153.15	KLHL12	0.48	0.10	6.31E-01	0.00	0.02	1.12E-02	3	8	8	8.82E-01	Lung
ALCC	ENSG00000239961.2	LILRA4	0.48	0.01	6.31E-01	0.00	0.15	2.26E-18	7	31	31	8.82E-01	Lung
ALCC	ENSG00000267072.2	NAGPA-AS1	-0.48	-0.03	6.31E-01	0.00	0.02	3.71E-03	3	8	8	8.82E-01	Lung
ALCC	ENSG00000176024.17	ZNF613	-0.48	-0.01	6.31E-01	0.00	0.03	6.26E-04	11	18	18	8.82E-01	Lung
ALCC	ENSG00000166823.5	MESP1	0.48	0.02	6.31E-01	0.00	0.06	8.28E-07	11	29	29	8.82E-01	Lung
ALCC	ENSG00000163428.3	LRRC58	-0.48	-0.01	6.32E-01	0.00	0.06	5.60E-07	20	27	27	8.83E-01	Lung
ALCC	ENSG00000128891.15	C15orf57	0.48	0.00	6.32E-01	0.17	0.53	8.31E-81	28	46	46	8.83E-01	Lung
ALCC	ENSG00000254685.6	FPGT	-0.48	-0.01	6.32E-01	0.00	0.15	1.42E-17	17	27	27	8.83E-01	Lung
ALCC	ENSG00000113638.13	TTC33	0.48	0.02	6.32E-01	0.00	0.03	2.34E-04	6	17	17	8.83E-01	Lung
ALCC	ENSG00000256771.3	ZNF253	-0.48	-0.01	6.32E-01	0.00	0.10	2.62E-12	8	11	11	8.83E-01	Lung
ALCC	ENSG00000274292.1	RP11-347I19.7	-0.48	0.00	6.33E-01	0.01	0.10	4.42E-11	10	20	20	8.84E-01	Lung
ALCC	ENSG00000121989.14	ACVR2A	0.48	0.01	6.33E-01	0.01	0.04	5.26E-05	34	51	51	8.84E-01	Lung
ALCC	ENSG00000102910.13	LONP2	0.48	0.04	6.33E-01	0.00	0.40	2.85E-54	3	18	18	8.84E-01	Lung
ALCC	ENSG00000084207.15	GSTP1	0.48	0.01	6.33E-01	0.00	0.12	6.36E-14	35	45	45	8.84E-01	Lung
ALCC	ENSG00000101425.12	BPI	0.48	0.01	6.33E-01	0.00	0.05	1.46E-06	5	44	44	8.84E-01	Lung
ALCC	ENSG00000116690.12	PRG4	-0.48	-0.03	6.33E-01	0.00	0.02	6.61E-03	1	8	8	8.84E-01	Lung
ALCC	ENSG00000177706.8	FAM20C	0.48	0.02	6.34E-01	0.00	0.05	7.60E-06	10	22	22	8.84E-01	Lung
ALCC	ENSG00000124019.9	FAM124B	-0.48	-0.01	6.34E-01	0.01	0.06	8.51E-07	20	34	34	8.84E-01	Lung
ALCC	ENSG00000167325.14	RRM1	0.48	0.00	6.34E-01	0.01	0.21	6.76E-24	14	38	38	8.84E-01	Lung
ALCC	ENSG00000255693.1	RP11-766N7.3	0.48	0.00	6.34E-01	0.01	0.12	9.13E-14	24	63	63	8.84E-01	Lung
ALCC	ENSG00000275302.1	CCL4	-0.48	-0.05	6.34E-01	0.00	0.05	2.93E-06	1	15	15	8.84E-01	Lung
ALCC	ENSG00000234906.9	APOC2	-0.47	-0.01	6.35E-01	0.00	0.34	8.78E-43	12	23	23	8.85E-01	Lung
ALCC	ENSG00000235387.2	SPAAR	0.47	0.01	6.35E-01	0.00	0.09	8.84E-11	10	30	30	8.85E-01	Lung
ALCC	ENSG00000130762.14	ARHGEF16	-0.47	-0.01	6.35E-01	0.00	0.01	1.94E-02	27	69	69	8.85E-01	Lung
ALCC	ENSG00000103966.10	EHD4	-0.47	-0.01	6.36E-01	0.00	0.01	1.27E-02	32	55	55	8.86E-01	Lung
ALCC	ENSG00000134375.10	TIMM17A	0.47	0.03	6.36E-01	0.00	0.03	3.51E-04	5	20	20	8.86E-01	Lung
ALCC	ENSG00000185522.8	LMNTD2	0.47	0.01	6.36E-01	0.00	0.09	2.93E-10	11	19	19	8.86E-01	Lung
ALCC	ENSG00000136243.16	NUPL2	0.47	0.01	6.36E-01	0.00	0.24	6.32E-29	5	14	14	8.86E-01	Lung
ALCC	ENSG00000164144.15	ARFIP1	0.47	0.00	6.36E-01	0.01	0.31	3.19E-39	10	20	20	8.86E-01	Lung
ALCC	ENSG00000128815.19	WDFY4	0.47	0.00	6.36E-01	0.01	0.14	9.00E-16	50	64	64	8.86E-01	Lung
ALCC	ENSG00000261247.1	GOLGA8T	-0.47	-0.01	6.36E-01	0.00	0.02	2.11E-03	16	30	30	8.86E-01	Lung
ALCC	ENSG00000187260.15	WDR86	-0.47	-0.01	6.37E-01	0.00	0.03	3.40E-04	10	33	33	8.86E-01	Lung
ALCC	ENSG00000138600.9	SPPL2A	0.47	0.01	6.37E-01	0.00	0.18	1.02E-20	28	68	68	8.86E-01	Lung
ALCC	ENSG00000135999.11	EPC2	-0.47	-0.01	6.37E-01	0.00	0.01	3.61E-02	9	28	28	8.86E-01	Lung
ALCC	ENSG00000130475.14	FCHO1	-0.47	0.00	6.38E-01	0.01	0.11	3.51E-12	26	67	67	8.87E-01	Lung
ALCC	ENSG00000198723.10	C19orf45	-0.47	-0.01	6.38E-01	0.01	0.02	5.22E-03	21	37	37	8.87E-01	Lung
ALCC	ENSG00000164951.15	PDP1	0.47	0.00	6.38E-01	0.01	0.13	6.41E-15	44	62	62	8.87E-01	Lung
ALCC	ENSG00000168883.19	USP39	0.47	0.01	6.38E-01	0.00	0.04	1.89E-05	32	51	51	8.87E-01	Lung
ALCC	ENSG00000099999.14	RNF215	-0.47	-0.01	6.39E-01	0.00	0.06	4.87E-07	11	27	27	8.87E-01	Lung
ALCC	ENSG00000139323.13	POC1B	0.47	0.07	6.39E-01	0.00	0.02	7.79E-03	8	33	33	8.87E-01	Lung
ALCC	ENSG00000073670.13	ADAM11	0.47	0.00	6.39E-01	0.01	0.12	1.83E-13	12	18	18	8.87E-01	Lung
ALCC	ENSG00000280623.1	PCAT14	0.47	0.01	6.39E-01	0.01	0.08	2.50E-09	8	12	12	8.88E-01	Lung
ALCC	ENSG00000100815.12	TRIP11	-0.47	-0.01	6.39E-01	0.00	0.06	2.78E-07	21	21	21	8.88E-01	Lung
ALCC	ENSG00000116641.17	DOCK7	0.47	0.08	6.39E-01	0.00	0.06	3.38E-07	1	6	6	8.88E-01	Lung
ALCC	ENSG00000099821.13	POLRMT	-0.47	-0.02	6.40E-01	0.00	0.02	2.81E-03	8	26	26	8.88E-01	Lung
ALCC	ENSG00000107902.13	LHPP	-0.47	0.00	6.40E-01	0.01	0.12	4.12E-14	20	39	39	8.88E-01	Lung
ALCC	ENSG00000007520.3	TSR3	-0.47	-0.01	6.40E-01	0.00	0.04	1.20E-05	6	17	17	8.88E-01	Lung
ALCC	ENSG00000167107.12	ACSF2	0.47	0.01	6.40E-01	0.00	0.05	2.18E-06	20	44	44	8.88E-01	Lung
ALCC	ENSG00000213199.7	ASIC3	-0.47	-0.01	6.40E-01	0.00	0.05	8.62E-07	5	10	10	8.88E-01	Lung
ALCC	ENSG00000153896.17	ZNF599	-0.47	-0.03	6.40E-01	0.00	0.02	4.72E-03	4	13	13	8.88E-01	Lung
ALCC	ENSG00000253438.2	PCAT1	0.47	0.08	6.41E-01	0.00	0.01	2.54E-02	2	27	27	8.89E-01	Lung
ALCC	ENSG00000162994.15	CLHC1	-0.47	0.00	6.41E-01	0.04	0.48	1.51E-69	20	34	34	8.89E-01	Lung
ALCC	ENSG00000048544.5	MRPS10	-0.47	0.00	6.41E-01	0.02	0.55	1.73E-86	28	48	48	8.89E-01	Lung
ALCC	ENSG00000198015.12	MRPL42	0.47	0.00	6.41E-01	0.03	0.26	1.80E-31	31	37	37	8.89E-01	Lung
ALCC	ENSG00000188822.7	CNR2	0.47	0.02	6.42E-01	0.00	0.02	2.78E-03	7	16	16	8.89E-01	Lung
ALCC	ENSG00000243444.7	PALM2	0.47	0.02	6.42E-01	0.00	0.02	1.25E-03	10	26	26	8.89E-01	Lung
ALCC	ENSG00000236485.1	LINC01945	0.47	0.01	6.42E-01	0.01	0.18	4.32E-20	12	40	40	8.89E-01	Lung
ALCC	ENSG00000101367.8	MAPRE1	-0.46	-0.01	6.42E-01	0.00	0.05	1.39E-06	34	57	57	8.89E-01	Lung
ALCC	ENSG00000176155.18	CCDC57	-0.46	0.00	6.42E-01	0.02	0.33	3.09E-42	18	22	22	8.89E-01	Lung
ALCC	ENSG00000161013.16	MGAT4B	-0.46	-0.06	6.42E-01	0.00	0.02	7.83E-03	3	9	9	8.89E-01	Lung
ALCC	ENSG00000129646.14	QRICH2	-0.46	-0.01	6.42E-01	0.00	0.07	2.80E-08	29	61	61	8.89E-01	Lung
ALCC	ENSG00000203778.7	FAM229B	0.46	0.03	6.43E-01	0.00	0.05	7.28E-06	16	20	20	8.89E-01	Lung
ALCC	ENSG00000198353.7	HOXC4	-0.46	-0.01	6.43E-01	0.00	0.05	2.28E-06	22	50	50	8.89E-01	Lung
ALCC	ENSG00000248810.1	RP11-362F19.1	0.46	0.00	6.43E-01	0.03	0.27	1.64E-32	15	23	23	8.89E-01	Lung
ALCC	ENSG00000100012.11	SEC14L3	0.46	0.01	6.43E-01	0.00	0.13	6.32E-15	39	80	80	8.89E-01	Lung
ALCC	ENSG00000256287.1	RP11-664H17.1	-0.46	-0.01	6.43E-01	0.00	0.03	9.15E-04	14	35	35	8.89E-01	Lung
ALCC	ENSG00000100490.9	CDKL1	-0.46	-0.01	6.43E-01	0.01	0.06	9.82E-08	25	53	53	8.89E-01	Lung
ALCC	ENSG00000144218.18	AFF3	0.46	0.01	6.43E-01	0.00	0.04	1.71E-05	15	33	33	8.89E-01	Lung
ALCC	ENSG00000115275.11	MOGS	-0.46	0.00	6.43E-01	0.01	0.13	6.69E-15	21	28	28	8.89E-01	Lung
ALCC	ENSG00000275342.4	PRAG1	0.46	0.03	6.43E-01	0.00	0.01	1.86E-02	4	6	6	8.89E-01	Lung
ALCC	ENSG00000180422.3	LINC00304	0.46	0.02	6.43E-01	0.00	0.03	7.95E-04	6	20	20	8.89E-01	Lung
ALCC	ENSG00000204469.12	PRRC2A	-0.46	-0.02	6.44E-01	0.00	0.04	1.24E-05	31	41	41	8.89E-01	Lung
ALCC	ENSG00000155957.17	TMBIM4	0.46	0.00	6.44E-01	0.01	0.18	5.39E-21	42	50	50	8.89E-01	Lung
ALCC	ENSG00000198171.12	DDRGK1	0.46	0.01	6.44E-01	0.00	0.06	5.14E-07	9	15	15	8.89E-01	Lung
ALCC	ENSG00000203705.10	TATDN3	-0.46	0.00	6.45E-01	0.01	0.11	4.50E-13	32	36	36	8.90E-01	Lung
ALCC	ENSG00000124116.18	WFDC3	-0.46	0.00	6.45E-01	0.12	0.39	5.58E-51	43	62	62	8.90E-01	Lung
ALCC	ENSG00000154813.9	DPH3	-0.46	-0.01	6.45E-01	0.00	0.08	1.69E-09	23	51	51	8.90E-01	Lung
ALCC	ENSG00000091129.19	NRCAM	0.46	0.00	6.45E-01	0.04	0.12	5.40E-14	20	33	33	8.90E-01	Lung
ALCC	ENSG00000197757.7	HOXC6	-0.46	-0.01	6.45E-01	0.00	0.06	6.08E-07	13	29	29	8.90E-01	Lung
ALCC	ENSG00000239264.8	TXNDC5	-0.46	-0.01	6.45E-01	0.00	0.07	2.57E-08	7	18	18	8.90E-01	Lung
ALCC	ENSG00000009765.14	IYD	0.46	0.00	6.45E-01	0.01	0.10	2.32E-11	20	33	33	8.90E-01	Lung
ALCC	ENSG00000160588.9	MPZL3	-0.46	-0.01	6.46E-01	0.00	0.12	1.59E-13	12	13	13	8.90E-01	Lung
ALCC	ENSG00000100075.9	SLC25A1	0.46	0.01	6.46E-01	0.00	0.19	1.25E-22	8	18	18	8.90E-01	Lung
ALCC	ENSG00000144827.8	ABHD10	0.46	0.01	6.46E-01	0.00	0.02	3.65E-03	23	61	61	8.90E-01	Lung
ALCC	ENSG00000114279.13	FGF12	-0.46	-0.01	6.46E-01	0.00	0.30	8.53E-37	9	20	20	8.90E-01	Lung
ALCC	ENSG00000105726.16	ATP13A1	0.46	0.01	6.46E-01	0.00	0.06	6.76E-07	3	4	4	8.90E-01	Lung
ALCC	ENSG00000179902.12	C1orf194	-0.46	-0.01	6.46E-01	0.00	0.05	1.12E-06	12	12	12	8.90E-01	Lung
ALCC	ENSG00000230628.1	RP4-781K5.6	-0.46	0.00	6.46E-01	0.01	0.16	8.95E-18	13	34	34	8.90E-01	Lung
ALCC	ENSG00000171109.18	MFN1	-0.46	0.00	6.47E-01	0.03	0.25	1.56E-30	25	50	50	8.90E-01	Lung
ALCC	ENSG00000166797.10	FAM96A	-0.46	-0.01	6.47E-01	0.00	0.03	5.77E-04	11	13	13	8.90E-01	Lung
ALCC	ENSG00000152558.14	TMEM123	-0.46	-0.02	6.47E-01	0.00	0.05	1.12E-06	14	31	31	8.90E-01	Lung
ALCC	ENSG00000157168.18	NRG1	0.46	0.01	6.47E-01	0.00	0.05	4.27E-06	19	41	41	8.90E-01	Lung
ALCC	ENSG00000188596.10	CFAP54	0.46	0.01	6.48E-01	0.00	0.01	2.59E-02	53	63	63	8.91E-01	Lung
ALCC	ENSG00000272966.1	RP11-686O6.1	0.46	0.02	6.48E-01	0.00	0.04	3.85E-05	7	13	13	8.91E-01	Lung
ALCC	ENSG00000272079.2	LA16c-380H5.5	-0.46	-0.05	6.48E-01	0.00	0.27	3.76E-32	4	11	11	8.91E-01	Lung
ALCC	ENSG00000136827.11	TOR1A	0.46	0.04	6.48E-01	0.00	0.04	1.85E-05	2	9	9	8.91E-01	Lung
ALCC	ENSG00000162971.10	TYW5	-0.46	-0.01	6.48E-01	0.00	0.05	1.79E-06	25	28	28	8.91E-01	Lung
ALCC	ENSG00000140471.16	LINS1	0.46	0.01	6.48E-01	0.01	0.13	2.32E-15	33	47	47	8.91E-01	Lung
ALCC	ENSG00000100053.9	CRYBB3	-0.46	-0.01	6.48E-01	0.00	0.09	2.31E-10	5	26	26	8.91E-01	Lung
ALCC	ENSG00000196663.15	TECPR2	-0.46	-0.01	6.49E-01	0.00	0.02	1.45E-03	41	47	47	8.91E-01	Lung
ALCC	ENSG00000127399.14	LRRC61	-0.46	0.00	6.49E-01	0.03	0.33	4.20E-42	9	26	26	8.91E-01	Lung
ALCC	ENSG00000159915.12	ZNF233	-0.46	-0.04	6.49E-01	0.00	0.03	4.44E-04	2	5	5	8.91E-01	Lung
ALCC	ENSG00000260428.2	SCX	0.46	0.04	6.49E-01	0.00	0.06	5.49E-07	2	15	15	8.91E-01	Lung
ALCC	ENSG00000250596.1	RP11-440I14.2	0.46	0.00	6.49E-01	0.08	0.31	1.37E-39	6	7	7	8.91E-01	Lung
ALCC	ENSG00000141574.7	SECTM1	-0.46	0.00	6.49E-01	0.02	0.07	1.33E-08	20	37	37	8.91E-01	Lung
ALCC	ENSG00000206053.12	HN1L	0.45	0.04	6.49E-01	0.00	0.04	9.31E-05	10	32	32	8.91E-01	Lung
ALCC	ENSG00000129187.14	DCTD	-0.45	0.00	6.49E-01	0.01	0.13	3.74E-15	33	73	73	8.91E-01	Lung
ALCC	ENSG00000165424.6	ZCCHC24	-0.45	-0.01	6.49E-01	0.00	0.08	7.60E-09	16	36	36	8.91E-01	Lung
ALCC	ENSG00000138696.10	BMPR1B	-0.45	-0.01	6.49E-01	0.00	0.11	1.67E-12	10	25	25	8.91E-01	Lung
ALCC	ENSG00000223865.10	HLA-DPB1	0.45	0.01	6.50E-01	0.00	0.04	3.42E-05	22	23	23	8.91E-01	Lung
ALCC	ENSG00000178623.11	GPR35	0.45	0.00	6.50E-01	0.01	0.05	1.97E-06	12	15	15	8.91E-01	Lung
ALCC	ENSG00000119401.10	TRIM32	-0.45	-0.02	6.50E-01	0.00	0.03	2.19E-04	15	39	39	8.92E-01	Lung
ALCC	ENSG00000064787.13	BCAS1	-0.45	-0.01	6.51E-01	0.00	0.11	5.49E-12	10	24	24	8.92E-01	Lung
ALCC	ENSG00000117598.11	PLPPR5	-0.45	-0.01	6.51E-01	0.00	0.38	6.33E-50	3	27	27	8.92E-01	Lung
ALCC	ENSG00000164068.15	RNF123	0.45	0.01	6.51E-01	0.01	0.10	7.22E-12	38	38	38	8.92E-01	Lung
ALCC	ENSG00000186470.13	BTN3A2	0.45	0.01	6.51E-01	0.00	0.62	3.89E-106	20	49	49	8.92E-01	Lung
ALCC	ENSG00000233942.1	AC004012.1	0.45	0.00	6.51E-01	0.03	0.28	8.28E-34	33	50	50	8.92E-01	Lung
ALCC	ENSG00000185689.15	C6orf201	0.45	0.00	6.51E-01	0.01	0.14	1.82E-15	32	52	52	8.92E-01	Lung
ALCC	ENSG00000240050.5	RP1-93H18.1	0.45	0.01	6.52E-01	0.00	0.06	1.47E-07	12	37	37	8.92E-01	Lung
ALCC	ENSG00000136866.13	ZFP37	-0.45	-0.02	6.52E-01	0.00	0.02	8.91E-03	2	8	8	8.93E-01	Lung
ALCC	ENSG00000152315.4	KCNK13	0.45	0.02	6.52E-01	0.00	0.08	4.52E-09	33	42	42	8.93E-01	Lung
ALCC	ENSG00000170298.15	LGALS9B	0.45	0.00	6.52E-01	0.01	0.17	2.54E-19	15	43	43	8.93E-01	Lung
ALCC	ENSG00000197601.12	FAR1	0.45	0.03	6.52E-01	0.00	0.06	1.55E-07	20	56	56	8.93E-01	Lung
ALCC	ENSG00000144821.9	MYH15	0.45	0.00	6.53E-01	0.04	0.13	3.20E-15	35	51	51	8.93E-01	Lung
ALCC	ENSG00000175352.10	NRIP3	-0.45	-0.01	6.53E-01	0.00	0.06	6.11E-07	23	43	43	8.93E-01	Lung
ALCC	ENSG00000196611.4	MMP1	-0.45	-0.03	6.53E-01	0.00	0.11	1.52E-12	6	13	13	8.93E-01	Lung
ALCC	ENSG00000225940.5	C5orf67	0.45	0.01	6.53E-01	0.00	0.01	3.29E-02	6	15	15	8.93E-01	Lung
ALCC	ENSG00000187905.10	LRRC74B	-0.45	-0.01	6.54E-01	0.00	0.08	1.89E-09	3	6	6	8.93E-01	Lung
ALCC	ENSG00000205238.9	SPDYE2	-0.45	-0.01	6.54E-01	0.01	0.05	2.07E-06	21	36	36	8.93E-01	Lung
ALCC	ENSG00000184990.12	SIVA1	0.45	0.02	6.54E-01	0.00	0.05	2.35E-06	6	12	12	8.93E-01	Lung
ALCC	ENSG00000205981.6	DNAJC19	0.45	0.01	6.54E-01	0.00	0.05	6.21E-06	19	42	42	8.93E-01	Lung
ALCC	ENSG00000133466.13	C1QTNF6	-0.45	-0.11	6.54E-01	0.00	0.04	2.27E-05	5	13	13	8.93E-01	Lung
ALCC	ENSG00000198917.12	SPOUT1	-0.45	0.00	6.54E-01	0.02	0.31	2.96E-37	18	53	53	8.94E-01	Lung
ALCC	ENSG00000144567.10	FAM134A	0.45	0.02	6.55E-01	0.00	0.01	1.41E-02	27	33	33	8.94E-01	Lung
ALCC	ENSG00000281649.1	EBLN3P	-0.45	-0.03	6.55E-01	0.00	0.04	4.94E-05	3	10	10	8.94E-01	Lung
ALCC	ENSG00000182511.11	FES	-0.45	-0.01	6.55E-01	0.00	0.15	3.01E-17	9	23	23	8.94E-01	Lung
ALCC	ENSG00000107798.17	LIPA	-0.45	-0.01	6.56E-01	0.00	0.18	2.93E-20	1	9	9	8.94E-01	Lung
ALCC	ENSG00000251513.2	LIX1-AS1	-0.45	-0.01	6.56E-01	0.00	0.02	1.81E-03	3	8	8	8.94E-01	Lung
ALCC	ENSG00000130803.14	ZNF317	-0.45	-0.01	6.56E-01	0.00	0.01	1.53E-02	19	32	32	8.94E-01	Lung
ALCC	ENSG00000198221.8	AFDN-AS1	0.45	0.01	6.56E-01	0.00	0.02	2.46E-03	7	12	12	8.94E-01	Lung
ALCC	ENSG00000130775.15	THEMIS2	-0.45	-0.01	6.56E-01	0.00	0.07	1.57E-08	3	6	6	8.94E-01	Lung
ALCC	ENSG00000149600.11	COMMD7	-0.45	-0.01	6.56E-01	0.00	0.10	6.21E-12	10	28	28	8.94E-01	Lung
ALCC	ENSG00000182446.13	NPLOC4	-0.45	-0.01	6.56E-01	0.00	0.17	1.23E-19	16	29	29	8.94E-01	Lung
ALCC	ENSG00000090487.10	SPG21	0.44	0.00	6.57E-01	0.02	0.36	4.18E-45	8	16	16	8.94E-01	Lung
ALCC	ENSG00000180113.15	TDRD6	0.44	0.00	6.57E-01	0.03	0.18	2.05E-20	12	22	22	8.94E-01	Lung
ALCC	ENSG00000164825.3	DEFB1	0.44	0.00	6.57E-01	0.03	0.12	4.20E-14	50	61	61	8.94E-01	Lung
ALCC	ENSG00000217442.3	SYCE3	-0.44	-0.04	6.57E-01	0.00	0.13	6.51E-15	3	32	32	8.94E-01	Lung
ALCC	ENSG00000260259.1	LINC02166	-0.44	-0.01	6.57E-01	0.00	0.02	2.78E-03	2	9	9	8.94E-01	Lung
ALCC	ENSG00000197385.5	ZNF860	0.44	0.03	6.57E-01	0.00	0.02	1.55E-03	10	14	14	8.94E-01	Lung
ALCC	ENSG00000174808.11	BTC	-0.44	-0.01	6.57E-01	0.00	0.06	1.26E-07	14	27	27	8.94E-01	Lung
ALCC	ENSG00000167323.11	STIM1	-0.44	0.00	6.57E-01	0.05	0.32	4.39E-40	14	18	18	8.94E-01	Lung
ALCC	ENSG00000135776.4	ABCB10	-0.44	-0.04	6.57E-01	0.00	0.01	1.48E-02	3	7	7	8.95E-01	Lung
ALCC	ENSG00000129946.10	SHC2	0.44	0.00	6.57E-01	0.01	0.19	7.49E-22	7	14	14	8.95E-01	Lung
ALCC	ENSG00000002726.20	AOC1	0.44	0.00	6.58E-01	0.01	0.05	2.24E-06	4	5	5	8.95E-01	Lung
ALCC	ENSG00000082805.19	ERC1	0.44	0.10	6.58E-01	0.00	0.04	1.32E-05	4	38	38	8.95E-01	Lung
ALCC	ENSG00000179833.4	SERTAD2	-0.44	-0.01	6.58E-01	0.00	0.04	7.39E-05	42	76	76	8.95E-01	Lung
ALCC	ENSG00000206432.4	TMEM200C	0.44	0.01	6.58E-01	0.01	0.02	6.40E-03	23	64	64	8.95E-01	Lung
ALCC	ENSG00000112293.14	GPLD1	0.44	0.09	6.58E-01	0.00	0.03	1.92E-04	3	4	4	8.95E-01	Lung
ALCC	ENSG00000138111.14	MFSD13A	-0.44	0.00	6.58E-01	0.01	0.18	3.15E-20	17	22	22	8.95E-01	Lung
ALCC	ENSG00000204435.13	CSNK2B	-0.44	-0.01	6.59E-01	0.00	0.02	6.67E-03	25	33	33	8.95E-01	Lung
ALCC	ENSG00000198040.10	ZNF84	-0.44	-2.23	6.59E-01	0.00	0.04	5.73E-05	1	25	25	8.95E-01	Lung
ALCC	ENSG00000171217.5	CLDN20	-0.44	0.00	6.59E-01	0.01	0.01	2.11E-02	16	35	35	8.95E-01	Lung
ALCC	ENSG00000146205.13	ANO7	0.44	0.02	6.59E-01	0.00	0.18	4.06E-20	5	21	21	8.95E-01	Lung
ALCC	ENSG00000160213.6	CSTB	0.44	0.02	6.59E-01	0.00	0.03	4.66E-04	7	13	13	8.95E-01	Lung
ALCC	ENSG00000104312.7	RIPK2	-0.44	-0.01	6.59E-01	0.00	0.05	4.36E-06	30	63	63	8.95E-01	Lung
ALCC	ENSG00000266385.1	RP11-227G15.8	0.44	0.01	6.59E-01	0.00	0.03	1.07E-04	14	25	25	8.95E-01	Lung
ALCC	ENSG00000147679.11	UTP23	0.44	0.01	6.59E-01	0.00	0.03	5.37E-04	20	31	31	8.95E-01	Lung
ALCC	ENSG00000174238.14	PITPNA	-0.44	-0.04	6.60E-01	0.00	0.09	1.94E-10	1	13	13	8.95E-01	Lung
ALCC	ENSG00000224950.2	RP5-1086K13.1	-0.44	-0.01	6.60E-01	0.00	0.12	1.96E-13	12	28	28	8.95E-01	Lung
ALCC	ENSG00000092758.15	COL9A3	0.44	0.00	6.60E-01	0.01	0.11	1.11E-12	19	43	43	8.95E-01	Lung
ALCC	ENSG00000110583.12	NAA40	-0.44	-0.01	6.60E-01	0.00	0.05	8.50E-06	18	37	37	8.95E-01	Lung
ALCC	ENSG00000125731.12	SH2D3A	0.44	0.00	6.60E-01	0.01	0.12	2.68E-14	12	17	17	8.95E-01	Lung
ALCC	ENSG00000105707.13	HPN	-0.44	-0.01	6.60E-01	0.00	0.02	9.74E-03	22	44	44	8.96E-01	Lung
ALCC	ENSG00000134982.16	APC	0.44	0.02	6.61E-01	0.00	0.01	3.38E-02	2	10	10	8.96E-01	Lung
ALCC	ENSG00000109255.11	NMU	-0.44	-0.01	6.61E-01	0.00	0.19	6.18E-22	17	38	38	8.96E-01	Lung
ALCC	ENSG00000223891.5	OSER1-AS1	0.44	0.01	6.61E-01	0.00	0.13	1.36E-14	11	22	22	8.96E-01	Lung
ALCC	ENSG00000167123.18	CERCAM	-0.44	0.00	6.61E-01	0.00	0.05	2.46E-06	23	76	76	8.96E-01	Lung
ALCC	ENSG00000145246.13	ATP10D	-0.44	-0.01	6.61E-01	0.00	0.02	4.51E-03	9	16	16	8.96E-01	Lung
ALCC	ENSG00000124532.14	MRS2	0.44	0.01	6.62E-01	0.00	0.07	4.48E-08	11	21	21	8.96E-01	Lung
ALCC	ENSG00000133216.16	EPHB2	0.44	0.03	6.62E-01	0.00	0.04	7.43E-05	6	10	10	8.96E-01	Lung
ALCC	ENSG00000176108.9	CHMP6	0.44	0.01	6.62E-01	0.00	0.04	2.63E-05	12	28	28	8.96E-01	Lung
ALCC	ENSG00000167670.15	CHAF1A	0.44	0.00	6.62E-01	0.01	0.34	1.03E-42	24	43	43	8.96E-01	Lung
ALCC	ENSG00000165985.9	C1QL3	0.44	0.00	6.62E-01	0.22	0.55	9.97E-88	8	22	22	8.96E-01	Lung
ALCC	ENSG00000152969.17	JAKMIP1	0.44	0.01	6.62E-01	0.00	0.10	5.79E-11	13	31	31	8.97E-01	Lung
ALCC	ENSG00000108439.9	PNPO	0.44	0.01	6.63E-01	0.00	0.08	6.92E-09	3	3	3	8.97E-01	Lung
ALCC	ENSG00000118094.11	TREH	0.44	0.00	6.63E-01	0.01	0.05	5.81E-06	28	40	40	8.97E-01	Lung
ALCC	ENSG00000204954.9	C12orf73	0.44	0.02	6.63E-01	0.00	0.13	2.82E-15	27	41	41	8.97E-01	Lung
ALCC	ENSG00000180066.9	C10orf91	-0.44	-0.02	6.63E-01	0.00	0.03	7.52E-04	1	28	28	8.97E-01	Lung
ALCC	ENSG00000258366.7	RTEL1	-0.44	-0.01	6.63E-01	0.00	0.02	4.35E-03	11	19	19	8.97E-01	Lung
ALCC	ENSG00000131386.17	GALNT15	0.44	0.02	6.63E-01	0.00	0.03	2.30E-04	3	6	6	8.97E-01	Lung
ALCC	ENSG00000278925.1	AC005753.1	0.44	0.01	6.63E-01	0.00	0.04	2.36E-05	10	19	19	8.97E-01	Lung
ALCC	ENSG00000197020.10	ZNF100	-0.43	-0.02	6.64E-01	0.00	0.65	2.63E-116	19	38	38	8.97E-01	Lung
ALCC	ENSG00000174718.11	KIAA1551	-0.43	-0.01	6.64E-01	0.00	0.05	3.48E-06	10	14	14	8.97E-01	Lung
ALCC	ENSG00000117525.13	F3	0.43	0.01	6.64E-01	0.00	0.03	2.66E-04	4	58	58	8.97E-01	Lung
ALCC	ENSG00000170190.15	SLC16A5	-0.43	-0.02	6.64E-01	0.00	0.02	2.50E-03	4	13	13	8.97E-01	Lung
ALCC	ENSG00000160183.13	TMPRSS3	0.43	0.01	6.64E-01	0.00	0.02	1.19E-03	5	15	15	8.97E-01	Lung
ALCC	ENSG00000169330.8	KIAA1024	-0.43	0.00	6.64E-01	0.01	0.03	4.50E-04	20	36	36	8.97E-01	Lung
ALCC	ENSG00000130638.16	ATXN10	-0.43	-0.01	6.65E-01	0.00	0.03	4.21E-04	19	34	34	8.97E-01	Lung
ALCC	ENSG00000087510.6	TFAP2C	-0.43	-0.26	6.65E-01	0.00	0.04	2.54E-05	1	3	3	8.97E-01	Lung
ALCC	ENSG00000183889.12	AC138969.4	0.43	0.02	6.65E-01	0.00	0.08	2.13E-09	4	15	15	8.97E-01	Lung
ALCC	ENSG00000165566.12	AMER2	-0.43	-0.01	6.65E-01	0.00	0.49	4.35E-70	11	31	31	8.97E-01	Lung
ALCC	ENSG00000136274.8	NACAD	-0.43	-0.01	6.65E-01	0.00	0.03	2.80E-04	7	13	13	8.97E-01	Lung
ALCC	ENSG00000055950.16	MRPL43	0.43	0.01	6.65E-01	0.00	0.02	6.09E-03	25	38	38	8.97E-01	Lung
ALCC	ENSG00000198093.10	ZNF649	0.43	0.01	6.66E-01	0.00	0.13	2.65E-15	3	19	19	8.98E-01	Lung
ALCC	ENSG00000178607.15	ERN1	0.43	0.10	6.66E-01	0.00	0.03	9.11E-04	3	14	14	8.98E-01	Lung
ALCC	ENSG00000171827.10	ZNF570	-0.43	-0.01	6.66E-01	0.00	0.02	3.82E-03	13	16	16	8.98E-01	Lung
ALCC	ENSG00000140853.15	NLRC5	-0.43	-0.01	6.66E-01	0.00	0.01	3.46E-02	13	36	36	8.98E-01	Lung
ALCC	ENSG00000090266.12	NDUFB2	-0.43	-0.02	6.66E-01	0.00	0.01	1.66E-02	4	4	4	8.98E-01	Lung
ALCC	ENSG00000223572.9	CKMT1A	-0.43	-0.01	6.67E-01	0.00	0.05	6.71E-06	7	19	19	8.98E-01	Lung
ALCC	ENSG00000242282.6	AC108488.4	0.43	0.00	6.67E-01	0.00	0.06	6.86E-07	23	40	40	8.98E-01	Lung
ALCC	ENSG00000269927.1	RP6-91H8.3	-0.43	-0.01	6.68E-01	0.00	0.05	7.69E-06	2	5	5	8.99E-01	Lung
ALCC	ENSG00000211455.7	STK38L	0.43	0.01	6.68E-01	0.00	0.02	1.68E-03	32	58	58	9.00E-01	Lung
ALCC	ENSG00000260077.1	RP11-254F7.2	0.43	0.00	6.68E-01	0.02	0.14	5.52E-16	23	43	43	9.00E-01	Lung
ALCC	ENSG00000176208.8	ATAD5	0.43	0.01	6.69E-01	0.00	0.03	6.56E-04	8	16	16	9.00E-01	Lung
ALCC	ENSG00000119787.13	ATL2	-0.43	-0.03	6.69E-01	0.00	0.01	3.65E-02	4	16	16	9.00E-01	Lung
ALCC	ENSG00000010626.14	LRRC23	-0.43	-0.04	6.69E-01	0.00	0.08	5.59E-09	5	37	37	9.00E-01	Lung
ALCC	ENSG00000141968.7	VAV1	-0.43	-0.02	6.69E-01	0.00	0.02	6.57E-03	6	10	10	9.00E-01	Lung
ALCC	ENSG00000173598.13	NUDT4	-0.43	-0.01	6.69E-01	0.00	0.14	1.01E-16	13	18	18	9.00E-01	Lung
ALCC	ENSG00000197124.11	ZNF682	0.43	0.00	6.69E-01	0.01	0.16	6.12E-18	27	47	47	9.00E-01	Lung
ALCC	ENSG00000237491.8	RP11-206L10.9	0.43	0.02	6.69E-01	0.00	0.18	2.21E-20	5	13	13	9.00E-01	Lung
ALCC	ENSG00000166839.16	ANKDD1A	0.43	0.01	6.69E-01	0.00	0.02	1.00E-02	15	46	46	9.00E-01	Lung
ALCC	ENSG00000107679.14	PLEKHA1	0.43	0.03	6.69E-01	0.00	0.04	4.05E-05	17	49	49	9.00E-01	Lung
ALCC	ENSG00000230939.1	RP11-314C16.1	-0.43	0.00	6.70E-01	0.04	0.17	3.00E-20	150	173	173	9.00E-01	Lung
ALCC	ENSG00000159593.14	NAE1	0.43	0.02	6.70E-01	0.00	0.02	2.94E-03	8	12	12	9.00E-01	Lung
ALCC	ENSG00000185274.11	WBSCR17	-0.43	-0.02	6.70E-01	0.00	0.11	1.64E-12	8	24	24	9.00E-01	Lung
ALCC	ENSG00000100577.18	GSTZ1	-0.43	0.00	6.70E-01	0.01	0.21	5.88E-24	9	13	13	9.00E-01	Lung
ALCC	ENSG00000146373.16	RNF217	0.43	0.01	6.71E-01	0.00	0.09	3.49E-10	23	48	48	9.01E-01	Lung
ALCC	ENSG00000134815.18	DHX34	-0.43	-0.01	6.71E-01	0.00	0.05	2.31E-06	16	33	33	9.01E-01	Lung
ALCC	ENSG00000125249.6	RAP2A	0.42	0.00	6.71E-01	0.01	0.15	2.29E-17	20	30	30	9.01E-01	Lung
ALCC	ENSG00000110888.17	CAPRIN2	-0.42	0.00	6.71E-01	0.01	0.15	5.18E-17	20	25	25	9.01E-01	Lung
ALCC	ENSG00000167083.6	GNGT2	-0.42	-0.01	6.71E-01	0.00	0.07	2.75E-08	11	24	24	9.01E-01	Lung
ALCC	ENSG00000141527.16	CARD14	0.42	0.01	6.72E-01	0.01	0.14	2.30E-15	6	27	27	9.01E-01	Lung
ALCC	ENSG00000188785.11	ZNF548	0.42	0.00	6.72E-01	0.01	0.10	1.98E-11	21	43	43	9.01E-01	Lung
ALCC	ENSG00000120008.15	WDR11	0.42	0.00	6.72E-01	0.01	0.20	2.14E-23	34	50	50	9.01E-01	Lung
ALCC	ENSG00000059588.9	TARBP1	-0.42	-0.02	6.72E-01	0.00	0.02	1.61E-03	10	33	33	9.01E-01	Lung
ALCC	ENSG00000151655.18	ITIH2	-0.42	-0.04	6.73E-01	0.00	0.04	1.86E-05	3	14	14	9.01E-01	Lung
ALCC	ENSG00000129562.10	DAD1	0.42	0.21	6.73E-01	0.00	0.04	7.92E-05	1	18	18	9.01E-01	Lung
ALCC	ENSG00000204267.13	TAP2	0.42	0.00	6.73E-01	0.02	0.15	1.01E-16	32	35	35	9.01E-01	Lung
ALCC	ENSG00000119411.10	BSPRY	0.42	0.00	6.73E-01	0.01	0.16	1.25E-18	13	14	14	9.01E-01	Lung
ALCC	ENSG00000106565.17	TMEM176B	-0.42	0.00	6.73E-01	0.02	0.24	8.06E-29	32	105	105	9.01E-01	Lung
ALCC	ENSG00000197635.9	DPP4	-0.42	-0.01	6.73E-01	0.00	0.04	1.25E-05	6	18	18	9.01E-01	Lung
ALCC	ENSG00000103275.19	UBE2I	0.42	0.01	6.73E-01	0.00	0.09	4.65E-10	12	38	38	9.01E-01	Lung
ALCC	ENSG00000089775.11	ZBTB25	0.42	0.01	6.73E-01	0.00	0.03	6.66E-04	17	30	30	9.01E-01	Lung
ALCC	ENSG00000188277.9	C15orf62	0.42	0.01	6.73E-01	0.00	0.01	1.94E-02	3	3	3	9.01E-01	Lung
ALCC	ENSG00000101349.16	PAK5	0.42	0.00	6.74E-01	0.03	0.13	8.87E-15	14	34	34	9.01E-01	Lung
ALCC	ENSG00000160352.15	ZNF714	0.42	0.00	6.74E-01	0.01	0.04	4.77E-05	11	14	14	9.01E-01	Lung
ALCC	ENSG00000113812.13	ACTR8	0.42	0.01	6.74E-01	0.01	0.14	1.62E-15	21	56	56	9.01E-01	Lung
ALCC	ENSG00000144677.14	CTDSPL	0.42	0.01	6.74E-01	0.00	0.01	1.57E-02	22	38	38	9.01E-01	Lung
ALCC	ENSG00000175591.11	P2RY2	-0.42	-0.01	6.74E-01	0.00	0.03	1.70E-04	1	6	6	9.01E-01	Lung
ALCC	ENSG00000143315.6	PIGM	-0.42	-0.01	6.74E-01	0.00	0.02	1.01E-03	1	11	11	9.02E-01	Lung
ALCC	ENSG00000198053.11	SIRPA	-0.42	-0.01	6.74E-01	0.00	0.01	3.31E-02	11	51	51	9.02E-01	Lung
ALCC	ENSG00000261068.2	RP11-7K24.3	-0.42	0.00	6.75E-01	0.01	0.12	8.06E-14	42	77	77	9.02E-01	Lung
ALCC	ENSG00000108039.17	XPNPEP1	0.42	0.03	6.75E-01	0.00	0.05	3.03E-06	1	11	11	9.02E-01	Lung
ALCC	ENSG00000183807.7	FAM162B	0.42	0.02	6.75E-01	0.00	0.05	4.07E-06	8	25	25	9.02E-01	Lung
ALCC	ENSG00000124562.9	SNRPC	-0.42	-0.77	6.75E-01	0.00	0.10	2.05E-11	2	11	11	9.02E-01	Lung
ALCC	ENSG00000282012.1	LL22NC03-N95F10.1	0.42	0.00	6.75E-01	0.02	0.15	3.91E-17	45	97	97	9.02E-01	Lung
ALCC	ENSG00000111875.7	ASF1A	0.42	0.01	6.75E-01	0.00	0.01	1.76E-02	15	20	20	9.02E-01	Lung
ALCC	ENSG00000145864.12	GABRB2	0.42	0.00	6.76E-01	0.01	0.04	8.18E-06	47	93	93	9.02E-01	Lung
ALCC	ENSG00000151348.13	EXT2	-0.42	0.00	6.76E-01	0.02	0.17	4.77E-20	33	46	46	9.02E-01	Lung
ALCC	ENSG00000188517.14	COL25A1	-0.42	0.00	6.76E-01	0.01	0.05	3.18E-06	7	10	10	9.02E-01	Lung
ALCC	ENSG00000182257.6	PRR34	-0.42	0.00	6.76E-01	0.01	0.02	5.97E-03	33	76	76	9.02E-01	Lung
ALCC	ENSG00000115107.19	STEAP3	0.42	0.01	6.76E-01	0.00	0.04	9.29E-06	11	22	22	9.02E-01	Lung
ALCC	ENSG00000198890.7	PRMT6	-0.42	-0.02	6.76E-01	0.00	0.12	1.08E-13	3	13	13	9.02E-01	Lung
ALCC	ENSG00000283141.1	RP11-109A6.5	0.42	0.01	6.76E-01	0.00	0.02	1.59E-03	25	39	39	9.02E-01	Lung
ALCC	ENSG00000269343.6	ZNF587B	-0.42	-0.01	6.77E-01	0.00	0.06	4.65E-07	12	19	19	9.03E-01	Lung
ALCC	ENSG00000178217.13	SH2D4B	0.42	0.01	6.77E-01	0.00	0.15	3.08E-17	15	49	49	9.03E-01	Lung
ALCC	ENSG00000144674.16	GOLGA4	0.42	0.01	6.77E-01	0.00	0.04	1.19E-05	22	25	25	9.03E-01	Lung
ALCC	ENSG00000205362.11	MT1A	-0.42	-0.01	6.77E-01	0.00	0.07	1.77E-08	14	33	33	9.03E-01	Lung
ALCC	ENSG00000100564.8	PIGH	0.42	0.01	6.77E-01	0.00	0.01	1.66E-02	2	6	6	9.03E-01	Lung
ALCC	ENSG00000003436.15	TFPI	0.42	0.01	6.77E-01	0.01	0.06	4.43E-07	13	19	19	9.03E-01	Lung
ALCC	ENSG00000087258.14	GNAO1	0.42	0.01	6.78E-01	0.01	0.03	2.28E-04	44	71	71	9.03E-01	Lung
ALCC	ENSG00000084463.7	WBP11	0.42	0.01	6.78E-01	0.00	0.03	9.03E-04	5	7	7	9.03E-01	Lung
ALCC	ENSG00000133393.12	FOPNL	0.42	0.01	6.78E-01	0.00	0.02	4.48E-03	15	22	22	9.03E-01	Lung
ALCC	ENSG00000121552.3	CSTA	-0.42	0.00	6.78E-01	0.01	0.04	3.12E-05	17	22	22	9.03E-01	Lung
ALCC	ENSG00000204977.9	TRIM13	0.42	0.00	6.78E-01	0.02	0.18	4.54E-20	21	21	21	9.03E-01	Lung
ALCC	ENSG00000204104.11	TRAF3IP1	-0.41	-0.01	6.79E-01	0.00	0.02	3.39E-03	39	71	71	9.03E-01	Lung
ALCC	ENSG00000143434.15	SEMA6C	-0.41	0.00	6.79E-01	0.01	0.09	2.65E-10	19	22	22	9.03E-01	Lung
ALCC	ENSG00000165650.11	PDZD8	-0.41	0.00	6.79E-01	0.01	0.27	1.26E-32	9	14	14	9.04E-01	Lung
ALCC	ENSG00000183098.10	GPC6	-0.41	0.00	6.80E-01	0.03	0.08	4.56E-09	67	111	111	9.04E-01	Lung
ALCC	ENSG00000135506.15	OS9	0.41	0.03	6.80E-01	0.00	0.01	1.23E-02	6	10	10	9.04E-01	Lung
ALCC	ENSG00000108883.12	EFTUD2	0.41	0.02	6.80E-01	0.00	0.05	5.44E-06	8	12	12	9.04E-01	Lung
ALCC	ENSG00000230438.6	SERPINB9P1	-0.41	0.00	6.80E-01	0.04	0.64	2.88E-112	11	38	38	9.04E-01	Lung
ALCC	ENSG00000165406.15	8-Mar	0.41	0.00	6.80E-01	0.01	0.15	9.14E-17	26	48	48	9.04E-01	Lung
ALCC	ENSG00000124557.12	BTN1A1	0.41	0.02	6.80E-01	0.00	0.01	3.16E-02	1	1	1	9.04E-01	Lung
ALCC	ENSG00000197217.12	ENTPD4	-0.41	-0.01	6.80E-01	0.00	0.19	1.09E-21	45	82	82	9.04E-01	Lung
ALCC	ENSG00000127511.9	SIN3B	0.41	0.01	6.81E-01	0.00	0.03	2.50E-04	9	13	13	9.04E-01	Lung
ALCC	ENSG00000225706.1	PTPRD-AS1	-0.41	0.00	6.81E-01	0.01	0.42	2.26E-56	11	43	43	9.04E-01	Lung
ALCC	ENSG00000282787.1	RP11-151A10.3	0.41	0.02	6.81E-01	0.00	0.01	1.75E-02	1	14	14	9.04E-01	Lung
ALCC	ENSG00000122778.9	KIAA1549	-0.41	-0.01	6.81E-01	0.00	0.09	2.42E-10	13	36	36	9.04E-01	Lung
ALCC	ENSG00000261037.1	CTC-471C19.1	-0.41	0.00	6.81E-01	0.05	0.12	4.24E-13	21	29	29	9.04E-01	Lung
ALCC	ENSG00000135913.10	USP37	0.41	0.01	6.81E-01	0.00	0.04	1.00E-05	25	66	66	9.04E-01	Lung
ALCC	ENSG00000160360.12	GPSM1	0.41	0.07	6.81E-01	0.00	0.03	1.16E-04	1	10	10	9.04E-01	Lung
ALCC	ENSG00000157911.9	PEX10	-0.41	-0.02	6.81E-01	0.00	0.02	2.45E-03	4	7	7	9.04E-01	Lung
ALCC	ENSG00000150636.17	CCDC102B	0.41	0.02	6.81E-01	0.00	0.01	2.89E-02	6	12	12	9.04E-01	Lung
ALCC	ENSG00000181074.3	OR52N4	-0.41	0.00	6.81E-01	0.01	0.18	9.25E-21	10	23	23	9.04E-01	Lung
ALCC	ENSG00000014914.20	MTMR11	-0.41	0.00	6.82E-01	0.01	0.05	2.26E-06	4	10	10	9.04E-01	Lung
ALCC	ENSG00000155229.20	MMS19	0.41	0.01	6.82E-01	0.00	0.06	8.63E-07	12	16	16	9.05E-01	Lung
ALCC	ENSG00000188818.12	ZDHHC11	-0.41	-0.01	6.82E-01	0.00	0.26	5.51E-31	11	38	38	9.05E-01	Lung
ALCC	ENSG00000151849.14	CENPJ	-0.41	-0.01	6.83E-01	0.00	0.02	4.77E-03	8	10	10	9.05E-01	Lung
ALCC	ENSG00000163218.14	PGLYRP4	0.41	0.01	6.83E-01	0.00	0.03	6.39E-04	16	19	19	9.06E-01	Lung
ALCC	ENSG00000176386.8	CDC26	-0.41	0.00	6.84E-01	0.04	0.26	1.32E-30	9	9	9	9.06E-01	Lung
ALCC	ENSG00000133116.7	KL	0.41	0.06	6.84E-01	0.00	0.04	1.07E-05	1	6	6	9.07E-01	Lung
ALCC	ENSG00000008324.11	SS18L2	0.41	0.01	6.84E-01	0.00	0.08	8.49E-10	8	19	19	9.07E-01	Lung
ALCC	ENSG00000152454.3	ZNF256	-0.41	-0.01	6.84E-01	0.00	0.02	6.51E-03	10	36	36	9.07E-01	Lung
ALCC	ENSG00000137767.13	SQRDL	-0.41	-0.01	6.85E-01	0.00	0.05	2.45E-06	4	4	4	9.07E-01	Lung
ALCC	ENSG00000182551.13	ADI1	0.41	0.02	6.85E-01	0.00	0.08	1.26E-09	5	17	17	9.07E-01	Lung
ALCC	ENSG00000130382.8	MLLT1	0.41	0.01	6.85E-01	0.00	0.01	1.54E-02	12	37	37	9.07E-01	Lung
ALCC	ENSG00000178734.5	LMO7DN	-0.40	0.00	6.86E-01	0.01	0.08	8.77E-10	9	12	12	9.08E-01	Lung
ALCC	ENSG00000204442.3	FAM155A	-0.40	0.00	6.86E-01	0.01	0.15	9.71E-17	14	21	21	9.08E-01	Lung
ALCC	ENSG00000146013.10	GFRA3	-0.40	-0.01	6.87E-01	0.00	0.05	1.15E-06	4	8	8	9.09E-01	Lung
ALCC	ENSG00000278311.4	GGNBP2	-0.40	-0.01	6.87E-01	0.00	0.06	2.27E-07	3	18	18	9.09E-01	Lung
ALCC	ENSG00000175203.15	DCTN2	0.40	0.02	6.87E-01	0.00	0.02	2.53E-03	8	18	18	9.09E-01	Lung
ALCC	ENSG00000128683.13	GAD1	0.40	0.00	6.87E-01	0.01	0.22	1.96E-25	18	26	26	9.09E-01	Lung
ALCC	ENSG00000101639.18	CEP192	0.40	0.00	6.87E-01	0.09	0.60	4.43E-99	45	66	66	9.09E-01	Lung
ALCC	ENSG00000198146.4	ZNF770	0.40	0.02	6.88E-01	0.00	0.03	7.18E-04	6	7	7	9.09E-01	Lung
ALCC	ENSG00000136261.14	BZW2	-0.40	-0.05	6.88E-01	0.00	0.03	8.48E-04	6	14	14	9.09E-01	Lung
ALCC	ENSG00000111671.9	SPSB2	0.40	0.29	6.88E-01	0.00	0.31	5.19E-39	2	19	19	9.09E-01	Lung
ALCC	ENSG00000135698.9	MPHOSPH6	-0.40	-0.01	6.88E-01	0.00	0.05	5.96E-06	6	8	8	9.09E-01	Lung
ALCC	ENSG00000270761.1	RP11-385F7.1	-0.40	0.00	6.88E-01	0.01	0.08	2.33E-09	24	31	31	9.09E-01	Lung
ALCC	ENSG00000255198.4	SNHG9	-0.40	0.00	6.88E-01	0.01	0.36	5.20E-46	4	10	10	9.09E-01	Lung
ALCC	ENSG00000122481.16	RWDD3	0.40	0.03	6.88E-01	0.00	0.27	3.69E-32	3	57	57	9.09E-01	Lung
ALCC	ENSG00000173728.10	C1orf100	0.40	0.01	6.89E-01	0.00	0.02	1.02E-02	5	19	19	9.09E-01	Lung
ALCC	ENSG00000198839.9	ZNF277	-0.40	0.00	6.89E-01	0.01	0.02	1.92E-03	38	76	76	9.09E-01	Lung
ALCC	ENSG00000140382.14	HMG20A	-0.40	-0.01	6.89E-01	0.00	0.02	1.35E-03	8	26	26	9.09E-01	Lung
ALCC	ENSG00000126218.11	F10	0.40	0.00	6.89E-01	0.01	0.08	2.56E-09	6	9	9	9.09E-01	Lung
ALCC	ENSG00000245468.3	RP11-367J11.3	0.40	0.00	6.89E-01	0.01	0.06	1.10E-07	31	58	58	9.09E-01	Lung
ALCC	ENSG00000092068.19	SLC7A8	0.40	0.03	6.89E-01	0.00	0.06	2.70E-07	21	40	40	9.09E-01	Lung
ALCC	ENSG00000213903.8	LTB4R	0.40	0.02	6.89E-01	0.00	0.22	5.83E-26	12	24	24	9.09E-01	Lung
ALCC	ENSG00000112599.8	GUCA1B	0.40	0.02	6.89E-01	0.00	0.10	8.70E-12	3	15	15	9.09E-01	Lung
ALCC	ENSG00000142449.12	FBN3	0.40	0.00	6.89E-01	0.03	0.43	2.97E-58	9	19	19	9.09E-01	Lung
ALCC	ENSG00000235109.7	ZSCAN31	-0.40	0.00	6.90E-01	0.09	0.16	3.67E-18	94	122	122	9.09E-01	Lung
ALCC	ENSG00000206530.10	CFAP44	-0.40	-0.02	6.90E-01	0.00	0.08	7.15E-10	18	51	51	9.10E-01	Lung
ALCC	ENSG00000167840.13	ZNF232	-0.40	0.00	6.90E-01	0.06	0.27	1.92E-33	15	52	52	9.10E-01	Lung
ALCC	ENSG00000196456.11	ZNF775	0.40	0.02	6.90E-01	0.00	0.02	4.80E-03	4	17	17	9.10E-01	Lung
ALCC	ENSG00000120868.13	APAF1	0.40	0.01	6.91E-01	0.00	0.10	2.21E-11	6	21	21	9.10E-01	Lung
ALCC	ENSG00000259363.5	CTD-2054N24.2	-0.40	0.00	6.91E-01	0.01	0.41	1.65E-55	32	67	67	9.10E-01	Lung
ALCC	ENSG00000100335.13	MIEF1	-0.40	-0.06	6.91E-01	0.00	0.03	2.97E-04	2	14	14	9.10E-01	Lung
ALCC	ENSG00000070950.9	RAD18	-0.40	0.00	6.91E-01	0.01	0.03	1.34E-04	49	89	89	9.10E-01	Lung
ALCC	ENSG00000072041.16	SLC6A15	0.40	0.03	6.91E-01	0.00	0.02	8.99E-03	2	12	12	9.10E-01	Lung
ALCC	ENSG00000175985.9	PLEKHD1	0.40	0.00	6.92E-01	0.02	0.10	2.17E-11	11	28	28	9.10E-01	Lung
ALCC	ENSG00000111860.13	CEP85L	0.40	0.01	6.92E-01	0.00	0.06	4.28E-07	35	62	62	9.10E-01	Lung
ALCC	ENSG00000083857.13	FAT1	0.40	0.01	6.92E-01	0.00	0.08	2.44E-09	8	33	33	9.10E-01	Lung
ALCC	ENSG00000163754.17	GYG1	0.40	0.01	6.92E-01	0.00	0.02	1.59E-03	18	39	39	9.11E-01	Lung
ALCC	ENSG00000188037.10	CLCN1	-0.40	0.00	6.92E-01	0.03	0.12	1.17E-13	12	14	14	9.11E-01	Lung
ALCC	ENSG00000171227.6	TMEM37	-0.40	-0.01	6.92E-01	0.00	0.02	1.21E-03	8	16	16	9.11E-01	Lung
ALCC	ENSG00000188211.8	NCR3LG1	0.40	0.01	6.93E-01	0.00	0.06	1.61E-07	10	20	20	9.11E-01	Lung
ALCC	ENSG00000161381.13	PLXDC1	-0.40	-0.03	6.93E-01	0.00	0.03	2.77E-04	5	12	12	9.11E-01	Lung
ALCC	ENSG00000167969.12	ECI1	0.40	0.01	6.93E-01	0.00	0.06	3.17E-07	8	9	9	9.11E-01	Lung
ALCC	ENSG00000148834.12	GSTO1	0.40	0.01	6.93E-01	0.00	0.02	2.33E-03	19	33	33	9.11E-01	Lung
ALCC	ENSG00000152219.4	ARL14EP	-0.39	0.00	6.93E-01	0.02	0.15	5.10E-18	68	75	75	9.11E-01	Lung
ALCC	ENSG00000267069.1	RP11-64C12.8	-0.39	0.00	6.93E-01	0.00	0.06	1.04E-07	30	82	82	9.11E-01	Lung
ALCC	ENSG00000177669.3	MBOAT4	0.39	0.01	6.94E-01	0.00	0.03	1.98E-04	12	15	15	9.11E-01	Lung
ALCC	ENSG00000175003.12	SLC22A1	-0.39	0.00	6.94E-01	0.02	0.14	3.86E-16	50	109	109	9.11E-01	Lung
ALCC	ENSG00000027001.9	MIPEP	-0.39	-0.01	6.94E-01	0.00	0.12	5.97E-14	3	5	5	9.11E-01	Lung
ALCC	ENSG00000260088.1	RP11-92G12.3	-0.39	0.00	6.94E-01	0.09	0.28	3.61E-35	22	42	42	9.11E-01	Lung
ALCC	ENSG00000105136.20	ZNF419	-0.39	0.00	6.95E-01	0.02	0.21	4.61E-24	52	90	90	9.11E-01	Lung
ALCC	ENSG00000163421.8	PROK2	0.39	0.04	6.95E-01	0.00	0.03	9.25E-04	1	6	6	9.11E-01	Lung
ALCC	ENSG00000038219.12	BOD1L1	-0.39	0.00	6.95E-01	0.01	0.15	2.92E-17	6	7	7	9.11E-01	Lung
ALCC	ENSG00000275720.1	CTB-75G16.3	-0.39	-0.03	6.95E-01	0.00	0.04	1.39E-05	2	6	6	9.11E-01	Lung
ALCC	ENSG00000104290.10	FZD3	0.39	0.01	6.95E-01	0.00	0.03	6.11E-04	11	21	21	9.11E-01	Lung
ALCC	ENSG00000188321.13	ZNF559	-0.39	0.00	6.95E-01	0.08	0.54	1.38E-82	9	18	18	9.11E-01	Lung
ALCC	ENSG00000041988.15	THAP3	-0.39	0.00	6.95E-01	0.01	0.14	1.04E-15	20	24	24	9.11E-01	Lung
ALCC	ENSG00000241043.1	GVQW1	0.39	0.00	6.95E-01	0.01	0.07	2.53E-08	8	16	16	9.11E-01	Lung
ALCC	ENSG00000083812.11	ZNF324	-0.39	-0.02	6.95E-01	0.00	0.02	1.14E-03	25	51	51	9.11E-01	Lung
ALCC	ENSG00000204710.2	SPDYC	0.39	0.00	6.95E-01	0.01	0.13	5.21E-15	11	24	24	9.11E-01	Lung
ALCC	ENSG00000123901.8	GPR83	0.39	0.00	6.96E-01	0.01	0.03	5.18E-04	6	7	7	9.11E-01	Lung
ALCC	ENSG00000205853.10	RFPL3S	-0.39	0.00	6.96E-01	0.02	0.12	5.79E-14	26	51	51	9.11E-01	Lung
ALCC	ENSG00000213625.8	LEPROT	0.39	0.01	6.96E-01	0.00	0.04	4.23E-05	8	14	14	9.11E-01	Lung
ALCC	ENSG00000040731.10	CDH10	0.39	0.00	6.96E-01	0.07	0.30	3.91E-36	34	58	58	9.11E-01	Lung
ALCC	ENSG00000079150.17	FKBP7	-0.39	0.00	6.96E-01	0.01	0.14	3.66E-16	26	33	33	9.11E-01	Lung
ALCC	ENSG00000135899.17	SP110	0.39	0.01	6.96E-01	0.00	0.03	2.28E-04	17	24	24	9.11E-01	Lung
ALCC	ENSG00000142748.12	FCN3	-0.39	-0.02	6.96E-01	0.00	0.01	1.31E-02	11	44	44	9.11E-01	Lung
ALCC	ENSG00000183773.15	AIFM3	-0.39	-0.03	6.97E-01	0.00	0.04	1.06E-05	4	17	17	9.12E-01	Lung
ALCC	ENSG00000234444.9	ZNF736	0.39	0.00	6.97E-01	0.06	0.25	1.65E-30	80	109	109	9.12E-01	Lung
ALCC	ENSG00000204237.4	OXLD1	0.39	0.01	6.97E-01	0.00	0.06	1.34E-07	7	9	9	9.12E-01	Lung
ALCC	ENSG00000079257.7	LXN	0.39	0.01	6.97E-01	0.00	0.04	8.05E-05	15	20	20	9.12E-01	Lung
ALCC	ENSG00000148450.12	MSRB2	0.39	0.00	6.97E-01	0.01	0.06	2.39E-07	12	32	32	9.12E-01	Lung
ALCC	ENSG00000107959.15	PITRM1	0.39	0.00	6.97E-01	0.01	0.05	3.68E-06	22	59	59	9.12E-01	Lung
ALCC	ENSG00000271109.1	CTC-523E23.11	-0.39	0.00	6.98E-01	0.00	0.12	7.01E-14	5	9	9	9.12E-01	Lung
ALCC	ENSG00000105298.13	CACTIN	-0.39	-0.01	6.98E-01	0.00	0.05	4.04E-06	8	17	17	9.13E-01	Lung
ALCC	ENSG00000160255.17	ITGB2	-0.39	-0.01	6.99E-01	0.00	0.18	2.81E-20	5	21	21	9.13E-01	Lung
ALCC	ENSG00000196260.4	SFTA2	0.39	0.00	6.99E-01	0.01	0.28	3.05E-34	41	61	61	9.13E-01	Lung
ALCC	ENSG00000164574.15	GALNT10	-0.39	-0.02	6.99E-01	0.00	0.04	4.60E-05	2	11	11	9.13E-01	Lung
ALCC	ENSG00000178201.4	VN1R1	0.39	0.00	6.99E-01	0.02	0.17	2.02E-20	25	40	40	9.13E-01	Lung
ALCC	ENSG00000132478.9	UNK	0.39	0.01	7.00E-01	0.00	0.01	2.23E-02	13	13	13	9.13E-01	Lung
ALCC	ENSG00000011083.8	SLC6A7	0.39	0.03	7.00E-01	0.00	0.03	1.76E-04	2	3	3	9.13E-01	Lung
ALCC	ENSG00000223956.2	LINC01767	0.39	0.00	7.00E-01	0.01	0.03	2.24E-04	19	53	53	9.13E-01	Lung
ALCC	ENSG00000137944.17	KYAT3	0.39	0.00	7.00E-01	0.03	0.21	2.74E-24	33	56	56	9.13E-01	Lung
ALCC	ENSG00000250790.4	RP11-46H11.3	0.39	0.02	7.00E-01	0.00	0.02	2.20E-03	4	16	16	9.13E-01	Lung
ALCC	ENSG00000121691.4	CAT	-0.39	0.00	7.00E-01	0.02	0.23	3.75E-26	24	36	36	9.13E-01	Lung
ALCC	ENSG00000169439.11	SDC2	-0.39	-0.01	7.00E-01	0.00	0.02	7.04E-03	6	14	14	9.13E-01	Lung
ALCC	ENSG00000133317.14	LGALS12	-0.38	-0.01	7.00E-01	0.00	0.02	2.62E-03	8	17	17	9.13E-01	Lung
ALCC	ENSG00000136819.15	C9orf78	0.38	0.01	7.01E-01	0.00	0.07	5.86E-08	25	57	57	9.13E-01	Lung
ALCC	ENSG00000204740.10	MALRD1	-0.38	0.00	7.01E-01	0.04	0.21	2.03E-24	104	145	145	9.13E-01	Lung
ALCC	ENSG00000146409.10	SLC18B1	0.38	0.00	7.01E-01	0.01	0.10	1.43E-11	11	11	11	9.13E-01	Lung
ALCC	ENSG00000137860.11	SLC28A2	-0.38	-0.01	7.01E-01	0.00	0.05	1.34E-06	10	19	19	9.13E-01	Lung
ALCC	ENSG00000178860.8	MSC	-0.38	-0.01	7.01E-01	0.00	0.01	3.75E-02	33	52	52	9.13E-01	Lung
ALCC	ENSG00000103356.15	EARS2	0.38	0.01	7.01E-01	0.00	0.15	1.18E-16	20	26	26	9.13E-01	Lung
ALCC	ENSG00000188305.5	C19orf35	-0.38	-0.01	7.01E-01	0.00	0.06	7.18E-07	1	1	1	9.13E-01	Lung
ALCC	ENSG00000089876.11	DHX32	-0.38	-0.01	7.02E-01	0.00	0.08	3.91E-09	6	8	8	9.14E-01	Lung
ALCC	ENSG00000214021.15	TTLL3	-0.38	-0.01	7.02E-01	0.00	0.11	3.77E-13	6	11	11	9.15E-01	Lung
ALCC	ENSG00000163755.8	HPS3	-0.38	-0.01	7.02E-01	0.00	0.04	8.70E-05	19	25	25	9.15E-01	Lung
ALCC	ENSG00000213347.10	MXD3	0.38	0.01	7.02E-01	0.00	0.13	4.31E-15	13	35	35	9.15E-01	Lung
ALCC	ENSG00000136273.11	HUS1	-0.38	0.00	7.03E-01	0.01	0.06	3.90E-07	35	58	58	9.15E-01	Lung
ALCC	ENSG00000269978.1	RP11-338N10.3	0.38	0.00	7.03E-01	0.01	0.04	2.54E-05	14	36	36	9.15E-01	Lung
ALCC	ENSG00000158525.15	CPA5	0.38	0.00	7.03E-01	0.05	0.16	1.15E-17	8	8	8	9.15E-01	Lung
ALCC	ENSG00000226453.1	RP11-379B8.1	0.38	0.00	7.04E-01	0.01	0.02	4.67E-03	21	42	42	9.15E-01	Lung
ALCC	ENSG00000228696.8	ARL17B	-0.38	0.00	7.04E-01	0.02	0.20	1.82E-23	23	51	51	9.15E-01	Lung
ALCC	ENSG00000283992.1	LYNX1	0.38	0.02	7.04E-01	0.00	0.03	1.35E-04	3	6	6	9.15E-01	Lung
ALCC	ENSG00000224843.6	LINC00240	0.38	0.01	7.04E-01	0.00	0.03	7.27E-04	7	7	7	9.15E-01	Lung
ALCC	ENSG00000186448.14	ZNF197	0.38	0.01	7.04E-01	0.00	0.15	1.90E-16	27	47	47	9.15E-01	Lung
ALCC	ENSG00000198077.10	CYP2A7	0.38	0.00	7.04E-01	0.01	0.17	1.03E-19	12	33	33	9.15E-01	Lung
ALCC	ENSG00000153208.16	MERTK	-0.38	0.00	7.04E-01	0.02	0.18	1.49E-21	33	51	51	9.15E-01	Lung
ALCC	ENSG00000167930.15	FAM234A	0.38	0.01	7.05E-01	0.00	0.11	2.13E-12	8	26	26	9.15E-01	Lung
ALCC	ENSG00000067533.5	RRP15	0.38	0.00	7.05E-01	0.01	0.17	1.01E-19	38	81	81	9.15E-01	Lung
ALCC	ENSG00000277235.1	RP4-550H1.7	-0.38	-0.05	7.05E-01	0.00	0.01	2.51E-02	1	1	1	9.15E-01	Lung
ALCC	ENSG00000177879.15	AP3S1	0.38	0.11	7.05E-01	0.00	0.05	5.26E-06	1	10	10	9.15E-01	Lung
ALCC	ENSG00000006042.11	TMEM98	0.38	0.05	7.05E-01	0.00	0.15	4.55E-17	2	19	19	9.15E-01	Lung
ALCC	ENSG00000271605.5	MILR1	0.38	0.01	7.05E-01	0.00	0.12	1.54E-14	21	55	55	9.15E-01	Lung
ALCC	ENSG00000167863.11	ATP5H	0.38	0.02	7.05E-01	0.00	0.04	6.15E-05	5	5	5	9.15E-01	Lung
ALCC	ENSG00000166167.17	BTRC	0.38	0.01	7.05E-01	0.00	0.07	1.52E-08	16	21	21	9.15E-01	Lung
ALCC	ENSG00000225511.6	LINC00475	-0.38	-0.01	7.05E-01	0.00	0.04	1.77E-05	2	4	4	9.15E-01	Lung
ALCC	ENSG00000087448.9	KLHL42	0.38	0.01	7.06E-01	0.00	0.03	4.14E-04	22	59	59	9.15E-01	Lung
ALCC	ENSG00000174684.6	B4GAT1	0.38	0.03	7.06E-01	0.00	0.08	5.60E-09	9	18	18	9.15E-01	Lung
ALCC	ENSG00000272849.1	RP11-347I19.8	-0.38	0.00	7.06E-01	0.02	0.21	7.60E-25	13	21	21	9.15E-01	Lung
ALCC	ENSG00000149308.16	NPAT	-0.38	-0.03	7.06E-01	0.00	0.02	3.79E-03	4	9	9	9.15E-01	Lung
ALCC	ENSG00000143799.12	PARP1	-0.38	-0.01	7.06E-01	0.00	0.03	8.06E-04	6	7	7	9.15E-01	Lung
ALCC	ENSG00000152760.9	TCTEX1D1	0.38	0.00	7.06E-01	0.02	0.33	4.14E-42	28	39	39	9.15E-01	Lung
ALCC	ENSG00000106785.14	TRIM14	0.38	0.01	7.06E-01	0.00	0.03	5.81E-04	17	35	35	9.15E-01	Lung
ALCC	ENSG00000136546.13	SCN7A	0.38	0.01	7.06E-01	0.00	0.05	2.09E-06	11	32	32	9.15E-01	Lung
ALCC	ENSG00000278611.1	CTC-543D15.8	0.38	0.03	7.06E-01	0.00	0.11	6.27E-13	1	7	7	9.15E-01	Lung
ALCC	ENSG00000204428.12	LY6G5C	-0.38	0.00	7.06E-01	0.06	0.24	4.70E-29	48	56	56	9.15E-01	Lung
ALCC	ENSG00000109016.17	DHRS7B	-0.38	-0.09	7.06E-01	0.00	0.04	1.36E-05	1	7	7	9.15E-01	Lung
ALCC	ENSG00000142494.13	SLC47A1	0.38	0.00	7.06E-01	0.01	0.05	2.48E-06	17	72	72	9.15E-01	Lung
ALCC	ENSG00000140400.16	MAN2C1	0.38	0.00	7.07E-01	0.07	0.64	7.16E-113	9	15	15	9.15E-01	Lung
ALCC	ENSG00000138152.8	BTBD16	-0.38	0.00	7.07E-01	0.01	0.49	5.18E-72	52	87	87	9.15E-01	Lung
ALCC	ENSG00000204642.13	HLA-F	-0.38	-0.01	7.07E-01	0.00	0.06	3.08E-07	60	64	64	9.15E-01	Lung
ALCC	ENSG00000130764.9	LRRC47	-0.38	-0.02	7.07E-01	0.00	0.06	2.61E-07	5	17	17	9.15E-01	Lung
ALCC	ENSG00000186049.8	KRT73	0.38	0.00	7.07E-01	0.02	0.10	7.35E-12	18	24	24	9.15E-01	Lung
ALCC	ENSG00000254004.6	ZNF260	0.38	0.00	7.07E-01	0.01	0.04	4.48E-05	36	55	55	9.15E-01	Lung
ALCC	ENSG00000125458.6	NT5C	0.37	0.12	7.08E-01	0.00	0.06	9.60E-07	1	5	5	9.16E-01	Lung
ALCC	ENSG00000167633.18	KIR3DL1	-0.37	0.00	7.08E-01	0.01	0.07	4.91E-08	31	70	70	9.16E-01	Lung
ALCC	ENSG00000225880.5	LINC00115	0.37	0.02	7.08E-01	0.00	0.24	4.21E-29	2	12	12	9.16E-01	Lung
ALCC	ENSG00000172940.11	SLC22A13	0.37	0.01	7.09E-01	0.00	0.04	9.97E-05	10	35	35	9.16E-01	Lung
ALCC	ENSG00000037965.5	HOXC8	0.37	0.00	7.09E-01	0.00	0.10	7.03E-12	11	18	18	9.16E-01	Lung
ALCC	ENSG00000253476.1	RP11-395I14.2	-0.37	-0.01	7.09E-01	0.00	0.04	4.25E-05	12	21	21	9.16E-01	Lung
ALCC	ENSG00000263753.6	LINC00667	0.37	0.00	7.09E-01	0.07	0.39	5.72E-53	17	56	56	9.16E-01	Lung
ALCC	ENSG00000142632.16	ARHGEF19	-0.37	0.00	7.09E-01	0.04	0.37	1.03E-48	3	3	3	9.16E-01	Lung
ALCC	ENSG00000050165.17	DKK3	0.37	0.04	7.09E-01	0.00	0.02	1.07E-02	2	11	11	9.16E-01	Lung
ALCC	ENSG00000149100.12	EIF3M	0.37	0.01	7.10E-01	0.00	0.03	6.87E-04	19	44	44	9.16E-01	Lung
ALCC	ENSG00000085982.13	USP40	0.37	0.01	7.10E-01	0.00	0.09	3.92E-10	6	20	20	9.16E-01	Lung
ALCC	ENSG00000272279.1	RP11-157J24.2	0.37	0.00	7.10E-01	0.13	0.43	1.43E-59	14	30	30	9.16E-01	Lung
ALCC	ENSG00000139899.10	CBLN3	0.37	0.00	7.10E-01	0.01	0.63	4.63E-109	5	24	24	9.16E-01	Lung
ALCC	ENSG00000153827.13	TRIP12	0.37	0.12	7.10E-01	0.00	0.02	2.50E-03	3	12	12	9.16E-01	Lung
ALCC	ENSG00000197054.11	ZNF763	0.37	0.01	7.10E-01	0.00	0.09	1.17E-10	10	19	19	9.16E-01	Lung
ALCC	ENSG00000241316.6	SUCLG2-AS1	-0.37	0.00	7.10E-01	0.01	0.22	1.34E-26	5	15	15	9.16E-01	Lung
ALCC	ENSG00000230487.7	PSMG3-AS1	0.37	0.00	7.10E-01	0.01	0.16	6.90E-18	13	31	31	9.16E-01	Lung
ALCC	ENSG00000229373.8	LINC00452	-0.37	-0.02	7.10E-01	0.00	0.02	3.12E-03	4	22	22	9.16E-01	Lung
ALCC	ENSG00000225791.6	TRAM2-AS1	0.37	0.01	7.10E-01	0.00	0.02	7.73E-03	2	16	16	9.16E-01	Lung
ALCC	ENSG00000155542.11	SETD9	-0.37	0.00	7.11E-01	0.14	0.50	6.86E-73	26	30	30	9.16E-01	Lung
ALCC	ENSG00000125633.10	CCDC93	0.37	0.01	7.11E-01	0.00	0.06	5.61E-07	7	21	21	9.16E-01	Lung
ALCC	ENSG00000143167.11	GPA33	-0.37	0.00	7.11E-01	0.03	0.31	1.69E-37	36	72	72	9.16E-01	Lung
ALCC	ENSG00000204152.10	TIMM23B	0.37	0.00	7.11E-01	0.01	0.22	2.33E-25	17	34	34	9.16E-01	Lung
ALCC	ENSG00000136478.7	TEX2	0.37	0.01	7.11E-01	0.00	0.02	4.60E-03	17	42	42	9.16E-01	Lung
ALCC	ENSG00000130208.9	APOC1	-0.37	-0.01	7.11E-01	0.00	0.06	4.50E-07	4	9	9	9.16E-01	Lung
ALCC	ENSG00000122136.13	OBP2A	-0.37	-0.04	7.12E-01	0.00	0.04	9.36E-06	3	18	18	9.16E-01	Lung
ALCC	ENSG00000139180.10	NDUFA9	0.37	0.05	7.12E-01	0.00	0.04	9.71E-06	12	31	31	9.16E-01	Lung
ALCC	ENSG00000146282.17	RARS2	0.37	0.01	7.12E-01	0.00	0.06	2.39E-07	20	23	23	9.16E-01	Lung
ALCC	ENSG00000102572.14	STK24	-0.37	-0.01	7.12E-01	0.00	0.04	9.28E-06	41	95	95	9.16E-01	Lung
ALCC	ENSG00000198075.9	SULT1C4	0.37	0.00	7.12E-01	0.01	0.10	1.20E-11	32	42	42	9.16E-01	Lung
ALCC	ENSG00000173638.18	SLC19A1	0.37	0.03	7.12E-01	0.00	0.11	7.71E-13	1	14	14	9.16E-01	Lung
ALCC	ENSG00000100029.17	PES1	0.37	0.03	7.12E-01	0.00	0.01	2.17E-02	3	10	10	9.16E-01	Lung
ALCC	ENSG00000267795.5	SMIM22	0.37	0.01	7.12E-01	0.00	0.02	9.31E-03	4	7	7	9.16E-01	Lung
ALCC	ENSG00000271079.1	CTAGE15	0.37	0.00	7.13E-01	0.01	0.06	8.42E-08	42	77	77	9.17E-01	Lung
ALCC	ENSG00000170949.17	ZNF160	0.37	0.00	7.13E-01	0.02	0.19	5.92E-22	18	49	49	9.17E-01	Lung
ALCC	ENSG00000085721.12	RRN3	0.37	0.01	7.13E-01	0.00	0.04	6.48E-05	11	20	20	9.17E-01	Lung
ALCC	ENSG00000211584.13	SLC48A1	0.37	0.03	7.13E-01	0.00	0.02	5.58E-03	3	4	4	9.17E-01	Lung
ALCC	ENSG00000182853.11	VMO1	-0.37	-0.02	7.14E-01	0.00	0.17	2.03E-19	1	16	16	9.18E-01	Lung
ALCC	ENSG00000270964.1	RP11-502I4.3	0.37	0.01	7.14E-01	0.00	0.16	3.14E-18	9	39	39	9.18E-01	Lung
ALCC	ENSG00000164597.13	COG5	0.37	0.01	7.14E-01	0.00	0.08	1.25E-09	6	23	23	9.18E-01	Lung
ALCC	ENSG00000110171.19	TRIM3	-0.37	-0.01	7.14E-01	0.00	0.05	2.52E-06	23	43	43	9.18E-01	Lung
ALCC	ENSG00000088876.11	ZNF343	0.37	0.01	7.15E-01	0.00	0.12	6.61E-14	8	16	16	9.18E-01	Lung
ALCC	ENSG00000152932.7	RAB3C	-0.37	0.00	7.15E-01	0.00	0.18	1.18E-20	18	39	39	9.18E-01	Lung
ALCC	ENSG00000236104.2	ZBTB22	0.37	0.01	7.15E-01	0.00	0.03	2.50E-04	5	5	5	9.18E-01	Lung
ALCC	ENSG00000183751.14	TBL3	0.36	0.01	7.15E-01	0.00	0.01	1.60E-02	10	23	23	9.18E-01	Lung
ALCC	ENSG00000182606.14	TRAK1	0.36	0.01	7.15E-01	0.00	0.03	1.25E-04	9	18	18	9.18E-01	Lung
ALCC	ENSG00000169174.10	PCSK9	-0.36	-0.01	7.15E-01	0.00	0.13	1.84E-14	14	41	41	9.18E-01	Lung
ALCC	ENSG00000091428.17	RAPGEF4	0.36	0.01	7.15E-01	0.00	0.08	3.88E-09	26	37	37	9.18E-01	Lung
ALCC	ENSG00000130560.8	UBAC1	-0.36	-0.03	7.15E-01	0.00	0.11	1.97E-12	4	32	32	9.18E-01	Lung
ALCC	ENSG00000142347.16	MYO1F	0.36	0.00	7.16E-01	0.00	0.09	6.20E-11	9	30	30	9.18E-01	Lung
ALCC	ENSG00000101247.17	NDUFAF5	-0.36	0.00	7.16E-01	0.02	0.20	9.75E-23	11	11	11	9.18E-01	Lung
ALCC	ENSG00000075234.16	TTC38	0.36	0.00	7.16E-01	0.03	0.18	9.38E-21	15	32	32	9.18E-01	Lung
ALCC	ENSG00000125450.10	NUP85	0.36	0.00	7.16E-01	0.03	0.43	2.85E-58	9	13	13	9.18E-01	Lung
ALCC	ENSG00000159479.16	MED8	-0.36	-0.03	7.16E-01	0.00	0.02	5.27E-03	7	16	16	9.18E-01	Lung
ALCC	ENSG00000206535.7	LNP1	0.36	0.01	7.16E-01	0.00	0.09	2.76E-10	5	20	20	9.18E-01	Lung
ALCC	ENSG00000166140.17	ZFYVE19	-0.36	0.00	7.16E-01	0.01	0.18	3.32E-21	12	17	17	9.18E-01	Lung
ALCC	ENSG00000120784.15	ZFP30	0.36	0.00	7.16E-01	0.01	0.12	2.82E-13	38	59	59	9.18E-01	Lung
ALCC	ENSG00000125869.9	LAMP5	-0.36	0.00	7.16E-01	0.01	0.14	3.43E-16	5	6	6	9.18E-01	Lung
ALCC	ENSG00000152942.18	RAD17	0.36	0.01	7.17E-01	0.00	0.05	6.78E-06	18	26	26	9.18E-01	Lung
ALCC	ENSG00000152642.10	GPD1L	-0.36	-0.01	7.17E-01	0.00	0.10	2.36E-11	9	13	13	9.18E-01	Lung
ALCC	ENSG00000100036.12	SLC35E4	-0.36	-0.01	7.17E-01	0.00	0.04	2.26E-05	9	32	32	9.18E-01	Lung
ALCC	ENSG00000052795.12	FNIP2	0.36	0.01	7.18E-01	0.00	0.03	2.73E-04	9	21	21	9.18E-01	Lung
ALCC	ENSG00000204278.12	TMEM235	-0.36	-0.01	7.18E-01	0.00	0.02	6.35E-03	9	15	15	9.18E-01	Lung
ALCC	ENSG00000164880.15	INTS1	0.36	0.01	7.18E-01	0.00	0.43	5.81E-59	18	49	49	9.18E-01	Lung
ALCC	ENSG00000169230.9	PRELID1	-0.36	-0.04	7.18E-01	0.00	0.11	5.00E-13	5	19	19	9.18E-01	Lung
ALCC	ENSG00000213949.8	ITGA1	-0.36	-0.02	7.18E-01	0.00	0.02	2.27E-03	17	25	25	9.18E-01	Lung
ALCC	ENSG00000180257.13	ZNF816	0.36	0.02	7.18E-01	0.00	0.06	1.04E-07	5	11	11	9.18E-01	Lung
ALCC	ENSG00000100908.13	EMC9	-0.36	0.00	7.18E-01	0.01	0.16	4.03E-18	12	22	22	9.18E-01	Lung
ALCC	ENSG00000111665.11	CDCA3	0.36	0.08	7.18E-01	0.00	0.12	6.69E-14	1	16	16	9.18E-01	Lung
ALCC	ENSG00000141485.16	SLC13A5	0.36	0.01	7.18E-01	0.00	0.01	2.30E-02	8	31	31	9.18E-01	Lung
ALCC	ENSG00000188282.12	RUFY4	0.36	0.00	7.19E-01	0.01	0.10	8.56E-12	10	13	13	9.18E-01	Lung
ALCC	ENSG00000215114.8	UBXN2B	-0.36	-0.03	7.19E-01	0.00	0.05	1.34E-06	3	7	7	9.18E-01	Lung
ALCC	ENSG00000141519.14	CCDC40	0.36	0.01	7.19E-01	0.00	0.34	3.72E-43	6	17	17	9.18E-01	Lung
ALCC	ENSG00000187010.19	RHD	0.36	0.00	7.19E-01	0.17	0.55	1.74E-86	15	20	20	9.18E-01	Lung
ALCC	ENSG00000183775.10	KCTD16	0.36	0.02	7.19E-01	0.00	0.01	2.67E-02	19	29	29	9.18E-01	Lung
ALCC	ENSG00000179715.12	PCED1B	0.36	0.01	7.19E-01	0.00	0.03	7.82E-04	17	32	32	9.18E-01	Lung
ALCC	ENSG00000274776.1	RP11-687F6.5	0.36	0.01	7.19E-01	0.01	0.06	5.15E-07	24	45	45	9.18E-01	Lung
ALCC	ENSG00000101558.13	VAPA	-0.36	-0.02	7.19E-01	0.00	0.04	6.07E-05	5	14	14	9.18E-01	Lung
ALCC	ENSG00000175772.10	LINC01106	-0.36	-0.01	7.19E-01	0.00	0.06	1.17E-07	5	15	15	9.18E-01	Lung
ALCC	ENSG00000072134.15	EPN2	0.36	0.01	7.20E-01	0.00	0.14	2.24E-16	6	27	27	9.18E-01	Lung
ALCC	ENSG00000167967.15	E4F1	-0.36	-0.02	7.20E-01	0.00	0.03	1.80E-04	6	12	12	9.18E-01	Lung
ALCC	ENSG00000033170.16	FUT8	0.36	0.00	7.20E-01	0.00	0.05	4.80E-06	22	46	46	9.18E-01	Lung
ALCC	ENSG00000186377.7	CYP4X1	0.36	0.01	7.20E-01	0.00	0.03	1.07E-03	15	29	29	9.18E-01	Lung
ALCC	ENSG00000154978.12	VOPP1	-0.36	-0.11	7.20E-01	0.00	0.01	2.87E-02	1	6	6	9.18E-01	Lung
ALCC	ENSG00000035115.21	SH3YL1	0.36	0.00	7.20E-01	0.00	0.05	5.79E-06	9	9	9	9.18E-01	Lung
ALCC	ENSG00000197168.11	NEK5	0.36	0.01	7.21E-01	0.00	0.04	2.69E-05	5	8	8	9.18E-01	Lung
ALCC	ENSG00000177076.5	ACER2	0.36	0.01	7.21E-01	0.00	0.02	8.20E-03	14	43	43	9.18E-01	Lung
ALCC	ENSG00000262655.3	SPON1	0.36	0.01	7.21E-01	0.00	0.09	4.02E-10	40	65	65	9.18E-01	Lung
ALCC	ENSG00000090382.6	LYZ	-0.36	-0.02	7.21E-01	0.00	0.38	7.95E-51	8	35	35	9.18E-01	Lung
ALCC	ENSG00000126432.13	PRDX5	-0.36	-0.01	7.21E-01	0.00	0.06	6.36E-07	6	7	7	9.18E-01	Lung
ALCC	ENSG00000184497.12	TMEM255B	0.36	0.02	7.21E-01	0.00	0.04	8.30E-06	4	33	33	9.18E-01	Lung
ALCC	ENSG00000059122.16	FLYWCH1	-0.36	0.00	7.21E-01	0.18	0.72	1.81E-147	28	70	70	9.18E-01	Lung
ALCC	ENSG00000270020.1	RP11-463O9.9	-0.36	0.00	7.21E-01	0.03	0.32	9.56E-40	12	37	37	9.18E-01	Lung
ALCC	ENSG00000138175.8	ARL3	-0.36	0.00	7.21E-01	0.02	0.09	4.77E-10	42	65	65	9.18E-01	Lung
ALCC	ENSG00000107263.18	RAPGEF1	0.36	0.00	7.21E-01	0.00	0.01	1.42E-02	16	36	36	9.18E-01	Lung
ALCC	ENSG00000147676.13	MAL2	-0.36	-0.01	7.21E-01	0.00	0.05	2.15E-06	20	35	35	9.18E-01	Lung
ALCC	ENSG00000272667.1	RP11-395A13.2	-0.36	-0.01	7.21E-01	0.00	0.02	7.02E-03	13	41	41	9.18E-01	Lung
ALCC	ENSG00000119242.8	CCDC92	-0.36	-0.01	7.21E-01	0.00	0.05	6.56E-06	22	77	77	9.18E-01	Lung
ALCC	ENSG00000251688.1	RP11-752L20.5	0.36	0.02	7.22E-01	0.00	0.18	7.15E-21	4	9	9	9.18E-01	Lung
ALCC	ENSG00000105618.13	PRPF31	-0.36	-0.01	7.22E-01	0.00	0.01	1.90E-02	7	26	26	9.18E-01	Lung
ALCC	ENSG00000212694.8	LINC01089	-0.36	0.00	7.22E-01	0.01	0.21	3.22E-24	12	15	15	9.18E-01	Lung
ALCC	ENSG00000101384.11	JAG1	0.36	0.01	7.22E-01	0.00	0.12	8.56E-14	5	19	19	9.18E-01	Lung
ALCC	ENSG00000049449.8	RCN1	0.36	0.00	7.22E-01	0.01	0.12	5.01E-14	16	21	21	9.18E-01	Lung
ALCC	ENSG00000163558.12	PRKCI	0.36	0.01	7.22E-01	0.00	0.17	3.74E-20	20	47	47	9.18E-01	Lung
ALCC	ENSG00000204308.7	RNF5	-0.36	-0.02	7.22E-01	0.00	0.06	3.53E-07	13	59	59	9.18E-01	Lung
ALCC	ENSG00000163214.20	DHX57	0.35	0.01	7.23E-01	0.00	0.17	4.44E-20	7	20	20	9.18E-01	Lung
ALCC	ENSG00000185271.7	KLHL33	0.35	0.00	7.23E-01	0.00	0.05	9.93E-07	8	29	29	9.18E-01	Lung
ALCC	ENSG00000088305.18	DNMT3B	-0.35	-0.02	7.23E-01	0.00	0.02	4.11E-03	5	13	13	9.18E-01	Lung
ALCC	ENSG00000108433.16	GOSR2	0.35	0.01	7.23E-01	0.00	0.01	1.65E-02	4	6	6	9.18E-01	Lung
ALCC	ENSG00000170477.12	KRT4	-0.35	-0.01	7.23E-01	0.00	0.02	3.53E-03	15	20	20	9.18E-01	Lung
ALCC	ENSG00000162104.9	ADCY9	0.35	0.01	7.23E-01	0.00	0.03	1.81E-04	1	4	4	9.18E-01	Lung
ALCC	ENSG00000123610.4	TNFAIP6	-0.35	0.00	7.23E-01	0.00	0.02	4.88E-03	23	51	51	9.18E-01	Lung
ALCC	ENSG00000170889.13	RPS9	-0.35	0.00	7.24E-01	0.01	0.51	5.76E-75	17	38	38	9.18E-01	Lung
ALCC	ENSG00000085265.10	FCN1	-0.35	-0.02	7.24E-01	0.00	0.02	6.40E-03	5	20	20	9.18E-01	Lung
ALCC	ENSG00000154252.11	GAL3ST2	0.35	0.02	7.24E-01	0.00	0.10	4.90E-12	2	29	29	9.18E-01	Lung
ALCC	ENSG00000182685.7	BRICD5	0.35	0.01	7.24E-01	0.00	0.09	1.54E-10	8	15	15	9.19E-01	Lung
ALCC	ENSG00000149177.12	PTPRJ	-0.35	0.00	7.24E-01	0.00	0.04	2.59E-05	18	25	25	9.19E-01	Lung
ALCC	ENSG00000125170.10	DOK4	0.35	0.04	7.25E-01	0.00	0.01	1.16E-02	1	4	4	9.19E-01	Lung
ALCC	ENSG00000198176.12	TFDP1	-0.35	-0.01	7.25E-01	0.00	0.02	8.69E-03	16	24	24	9.19E-01	Lung
ALCC	ENSG00000115423.18	DNAH6	-0.35	-0.03	7.25E-01	0.00	0.06	1.86E-07	8	29	29	9.19E-01	Lung
ALCC	ENSG00000135314.12	KHDC1	-0.35	0.00	7.25E-01	0.01	0.04	2.22E-05	37	62	62	9.19E-01	Lung
ALCC	ENSG00000237807.3	RP11-400K9.4	-0.35	-0.01	7.26E-01	0.00	0.04	2.80E-05	3	9	9	9.19E-01	Lung
ALCC	ENSG00000214797.3	RP11-1036E20.9	-0.35	-0.01	7.26E-01	0.00	0.02	4.87E-03	11	14	14	9.19E-01	Lung
ALCC	ENSG00000104324.15	CPQ	0.35	0.01	7.26E-01	0.00	0.06	1.19E-07	27	43	43	9.19E-01	Lung
ALCC	ENSG00000100906.10	NFKBIA	0.35	0.01	7.26E-01	0.00	0.02	5.35E-03	14	28	28	9.19E-01	Lung
ALCC	ENSG00000109775.10	UFSP2	-0.35	0.00	7.27E-01	0.02	0.30	5.93E-37	8	15	15	9.20E-01	Lung
ALCC	ENSG00000213901.10	SLC23A3	0.35	0.00	7.27E-01	0.01	0.06	1.42E-07	13	23	23	9.20E-01	Lung
ALCC	ENSG00000105497.7	ZNF175	-0.35	0.00	7.27E-01	0.00	0.15	5.14E-17	8	15	15	9.20E-01	Lung
ALCC	ENSG00000166557.12	TMED3	0.35	0.01	7.27E-01	0.00	0.03	2.83E-04	1	10	10	9.20E-01	Lung
ALCC	ENSG00000101181.17	MTG2	0.35	0.01	7.27E-01	0.00	0.02	3.52E-03	6	14	14	9.20E-01	Lung
ALCC	ENSG00000173338.12	KCNK7	0.35	0.02	7.27E-01	0.00	0.03	6.00E-04	12	13	13	9.20E-01	Lung
ALCC	ENSG00000095002.13	MSH2	-0.35	0.00	7.27E-01	0.02	0.44	1.02E-60	4	7	7	9.20E-01	Lung
ALCC	ENSG00000132688.10	NES	-0.35	-0.02	7.27E-01	0.00	0.02	8.66E-03	6	13	13	9.20E-01	Lung
ALCC	ENSG00000188629.11	ZNF177	-0.35	0.00	7.27E-01	0.01	0.08	1.24E-09	3	10	10	9.20E-01	Lung
ALCC	ENSG00000178252.17	WDR6	-0.35	0.00	7.27E-01	0.08	0.42	6.57E-56	37	49	49	9.20E-01	Lung
ALCC	ENSG00000023445.13	BIRC3	0.35	0.01	7.27E-01	0.00	0.05	5.36E-06	4	14	14	9.20E-01	Lung
ALCC	ENSG00000101276.14	SLC52A3	0.35	0.00	7.27E-01	0.01	0.19	1.79E-21	3	6	6	9.20E-01	Lung
ALCC	ENSG00000122376.11	FAM35A	-0.35	-0.03	7.28E-01	0.00	0.07	5.17E-08	9	23	23	9.20E-01	Lung
ALCC	ENSG00000179528.15	LBX2	-0.35	0.00	7.28E-01	0.05	0.22	3.68E-25	17	19	19	9.20E-01	Lung
ALCC	ENSG00000139620.12	KANSL2	-0.35	0.00	7.28E-01	0.04	0.41	2.75E-55	14	26	26	9.20E-01	Lung
ALCC	ENSG00000274414.1	RP5-965G21.4	-0.35	-0.01	7.28E-01	0.00	0.02	5.98E-03	10	13	13	9.20E-01	Lung
ALCC	ENSG00000197261.11	C6orf141	0.35	0.00	7.28E-01	0.01	0.03	3.86E-04	8	15	15	9.20E-01	Lung
ALCC	ENSG00000251226.1	RP11-469N6.1	-0.35	0.00	7.28E-01	0.02	0.28	7.01E-35	6	10	10	9.20E-01	Lung
ALCC	ENSG00000010219.13	DYRK4	0.35	0.01	7.29E-01	0.00	0.01	2.24E-02	10	20	20	9.20E-01	Lung
ALCC	ENSG00000100290.2	BIK	0.35	0.01	7.29E-01	0.00	0.02	1.22E-03	7	15	15	9.21E-01	Lung
ALCC	ENSG00000231389.7	HLA-DPA1	-0.35	0.00	7.29E-01	0.01	0.12	7.74E-14	25	29	29	9.21E-01	Lung
ALCC	ENSG00000166716.9	ZNF592	0.35	0.00	7.30E-01	0.01	0.11	7.67E-13	10	15	15	9.21E-01	Lung
ALCC	ENSG00000196678.13	ERI2	0.35	0.01	7.30E-01	0.00	0.06	8.45E-08	31	78	78	9.21E-01	Lung
ALCC	ENSG00000095917.13	TPSD1	-0.35	-0.01	7.30E-01	0.00	0.52	1.51E-77	2	15	15	9.21E-01	Lung
ALCC	ENSG00000244607.5	CCDC13	0.35	0.01	7.30E-01	0.00	0.08	8.04E-10	14	22	22	9.21E-01	Lung
ALCC	ENSG00000089094.18	KDM2B	0.34	0.01	7.30E-01	0.00	0.11	1.24E-12	4	23	23	9.21E-01	Lung
ALCC	ENSG00000161513.11	FDXR	0.34	0.02	7.31E-01	0.00	0.02	5.62E-03	1	8	8	9.21E-01	Lung
ALCC	ENSG00000178172.6	SPINK6	0.34	0.01	7.31E-01	0.00	0.05	8.18E-07	7	18	18	9.21E-01	Lung
ALCC	ENSG00000169299.13	PGM2	-0.34	0.00	7.31E-01	0.00	0.15	1.44E-16	13	30	30	9.21E-01	Lung
ALCC	ENSG00000184454.6	NCMAP	-0.34	0.00	7.31E-01	0.01	0.07	7.58E-08	25	51	51	9.21E-01	Lung
ALCC	ENSG00000099957.16	P2RX6	-0.34	-0.01	7.32E-01	0.00	0.09	7.07E-11	3	13	13	9.22E-01	Lung
ALCC	ENSG00000083838.15	ZNF446	-0.34	-0.02	7.32E-01	0.00	0.04	2.01E-05	8	18	18	9.22E-01	Lung
ALCC	ENSG00000176444.18	CLK2	-0.34	-0.02	7.32E-01	0.00	0.02	1.08E-02	10	35	35	9.22E-01	Lung
ALCC	ENSG00000184860.9	SDR42E1	-0.34	-0.01	7.32E-01	0.00	0.07	8.14E-09	6	10	10	9.22E-01	Lung
ALCC	ENSG00000163354.14	DCST2	-0.34	-0.01	7.32E-01	0.00	0.03	2.94E-04	5	13	13	9.22E-01	Lung
ALCC	ENSG00000187166.1	H1FNT	0.34	0.01	7.32E-01	0.00	0.03	1.52E-04	7	11	11	9.22E-01	Lung
ALCC	ENSG00000120451.10	SNX19	-0.34	0.00	7.32E-01	0.12	0.51	1.16E-77	36	49	49	9.22E-01	Lung
ALCC	ENSG00000163961.4	RNF168	0.34	0.01	7.32E-01	0.00	0.04	1.17E-05	5	9	9	9.22E-01	Lung
ALCC	ENSG00000105738.10	SIPA1L3	-0.34	-0.01	7.33E-01	0.00	0.05	5.20E-06	23	51	51	9.22E-01	Lung
ALCC	ENSG00000151893.14	CACUL1	0.34	0.02	7.33E-01	0.00	0.03	9.65E-05	12	30	30	9.22E-01	Lung
ALCC	ENSG00000169994.18	MYO7B	-0.34	0.00	7.34E-01	0.01	0.10	5.16E-12	26	56	56	9.23E-01	Lung
ALCC	ENSG00000274419.6	TBC1D3D	-0.34	-0.01	7.34E-01	0.00	0.20	2.14E-23	5	12	12	9.23E-01	Lung
ALCC	ENSG00000185627.17	PSMD13	-0.34	0.00	7.34E-01	0.01	0.22	7.02E-26	29	47	47	9.23E-01	Lung
ALCC	ENSG00000144451.18	SPAG16	-0.34	0.00	7.34E-01	0.00	0.02	1.22E-03	31	44	44	9.23E-01	Lung
ALCC	ENSG00000272732.1	RP5-1159O4.2	-0.34	-0.01	7.34E-01	0.00	0.14	5.40E-16	32	72	72	9.23E-01	Lung
ALCC	ENSG00000095739.10	BAMBI	0.34	0.01	7.34E-01	0.00	0.03	2.02E-04	23	49	49	9.23E-01	Lung
ALCC	ENSG00000254006.5	RP11-1D12.2	-0.34	-0.01	7.34E-01	0.00	0.01	2.94E-02	5	11	11	9.23E-01	Lung
ALCC	ENSG00000164048.13	ZNF589	0.34	0.00	7.35E-01	0.01	0.37	7.12E-47	25	36	36	9.23E-01	Lung
ALCC	ENSG00000134780.9	DAGLA	-0.34	-0.01	7.35E-01	0.00	0.02	3.21E-03	2	2	2	9.23E-01	Lung
ALCC	ENSG00000243646.9	IL10RB	-0.34	0.00	7.35E-01	0.01	0.11	4.02E-13	20	41	41	9.23E-01	Lung
ALCC	ENSG00000165078.12	CPA6	0.34	0.00	7.35E-01	0.01	0.07	1.15E-08	4	9	9	9.23E-01	Lung
ALCC	ENSG00000159166.13	LAD1	-0.34	-0.04	7.35E-01	0.00	0.04	3.50E-05	8	13	13	9.23E-01	Lung
ALCC	ENSG00000198912.10	C1orf174	-0.34	0.00	7.35E-01	0.01	0.32	7.60E-40	21	41	41	9.23E-01	Lung
ALCC	ENSG00000102452.15	NALCN	-0.34	-0.01	7.35E-01	0.00	0.03	2.87E-04	20	35	35	9.23E-01	Lung
ALCC	ENSG00000169085.11	C8orf46	0.34	0.00	7.36E-01	0.00	0.32	7.51E-40	31	46	46	9.23E-01	Lung
ALCC	ENSG00000260193.1	RP11-83N9.5	0.34	0.01	7.36E-01	0.00	0.03	6.87E-04	10	26	26	9.23E-01	Lung
ALCC	ENSG00000118640.10	VAMP8	0.34	0.02	7.36E-01	0.00	0.01	1.91E-02	4	5	5	9.23E-01	Lung
ALCC	ENSG00000267467.3	APOC4	-0.34	0.00	7.36E-01	0.00	0.06	7.59E-08	5	8	8	9.23E-01	Lung
ALCC	ENSG00000140406.3	MESDC1	0.34	0.01	7.36E-01	0.00	0.03	3.54E-04	5	5	5	9.23E-01	Lung
ALCC	ENSG00000158477.6	CD1A	0.34	0.01	7.36E-01	0.00	0.02	1.40E-03	24	46	46	9.23E-01	Lung
ALCC	ENSG00000069188.16	SDK2	-0.34	-0.02	7.36E-01	0.00	0.05	6.23E-06	5	31	31	9.23E-01	Lung
ALCC	ENSG00000123545.5	NDUFAF4	0.34	0.01	7.37E-01	0.00	0.06	2.81E-07	8	27	27	9.23E-01	Lung
ALCC	ENSG00000187068.2	C3orf70	-0.34	-0.01	7.37E-01	0.00	0.01	2.53E-02	9	12	12	9.23E-01	Lung
ALCC	ENSG00000282885.1	RP11-596C23.6	-0.34	-0.01	7.37E-01	0.00	0.04	1.94E-05	10	26	26	9.23E-01	Lung
ALCC	ENSG00000153406.13	NMRAL1	-0.34	0.00	7.37E-01	0.01	0.25	8.70E-30	14	26	26	9.24E-01	Lung
ALCC	ENSG00000128607.13	KLHDC10	-0.34	-0.02	7.37E-01	0.00	0.08	1.72E-09	2	10	10	9.24E-01	Lung
ALCC	ENSG00000135953.10	MFSD9	0.33	0.22	7.38E-01	0.00	0.06	4.55E-07	2	11	11	9.24E-01	Lung
ALCC	ENSG00000085415.15	SEH1L	0.33	0.01	7.38E-01	0.00	0.08	4.09E-09	10	15	15	9.24E-01	Lung
ALCC	ENSG00000173409.13	ARV1	0.33	0.02	7.38E-01	0.00	0.07	5.68E-08	10	30	30	9.24E-01	Lung
ALCC	ENSG00000140093.9	SERPINA10	-0.33	-0.04	7.38E-01	0.00	0.03	9.48E-04	5	12	12	9.24E-01	Lung
ALCC	ENSG00000130700.6	GATA5	-0.33	0.00	7.38E-01	0.01	0.12	1.32E-13	13	29	29	9.24E-01	Lung
ALCC	ENSG00000174446.12	SNAPC5	0.33	0.01	7.38E-01	0.00	0.06	6.70E-07	2	10	10	9.24E-01	Lung
ALCC	ENSG00000181215.14	C4orf50	0.33	0.01	7.38E-01	0.00	0.01	2.18E-02	25	49	49	9.24E-01	Lung
ALCC	ENSG00000143552.9	NUP210L	0.33	0.00	7.39E-01	0.01	0.01	3.07E-02	20	37	37	9.24E-01	Lung
ALCC	ENSG00000165899.10	OTOGL	-0.33	-0.01	7.39E-01	0.00	0.12	1.58E-13	18	38	38	9.24E-01	Lung
ALCC	ENSG00000139410.14	SDSL	-0.33	-0.01	7.39E-01	0.00	0.02	2.28E-03	9	15	15	9.24E-01	Lung
ALCC	ENSG00000131558.14	EXOC4	0.33	0.00	7.39E-01	0.01	0.11	8.73E-13	38	63	63	9.24E-01	Lung
ALCC	ENSG00000142303.13	ADAMTS10	0.33	0.02	7.40E-01	0.00	0.02	5.10E-03	3	15	15	9.25E-01	Lung
ALCC	ENSG00000267405.1	CTC-296K1.4	0.33	0.01	7.40E-01	0.00	0.06	1.58E-07	8	13	13	9.25E-01	Lung
ALCC	ENSG00000180953.11	ST20	0.33	0.00	7.40E-01	0.04	0.44	1.42E-60	30	68	68	9.25E-01	Lung
ALCC	ENSG00000161202.17	DVL3	-0.33	-0.01	7.40E-01	0.00	0.07	1.18E-08	30	65	65	9.25E-01	Lung
ALCC	ENSG00000272810.1	U91328.22	-0.33	0.00	7.40E-01	0.01	0.08	2.07E-09	25	30	30	9.25E-01	Lung
ALCC	ENSG00000257431.1	RP11-263K4.3	0.33	0.00	7.40E-01	0.08	0.28	3.61E-33	39	67	67	9.25E-01	Lung
ALCC	ENSG00000233608.3	TWIST2	0.33	0.01	7.41E-01	0.00	0.02	1.86E-03	5	11	11	9.25E-01	Lung
ALCC	ENSG00000079277.19	MKNK1	0.33	0.02	7.41E-01	0.00	0.39	5.60E-50	4	19	19	9.25E-01	Lung
ALCC	ENSG00000233725.7	LINC00284	-0.33	-0.31	7.41E-01	0.00	0.04	6.39E-05	2	7	7	9.25E-01	Lung
ALCC	ENSG00000175497.16	DPP10	0.33	0.02	7.41E-01	0.00	0.04	1.13E-05	1	10	10	9.25E-01	Lung
ALCC	ENSG00000137265.14	IRF4	-0.33	-0.15	7.41E-01	0.00	0.09	7.63E-11	1	3	3	9.25E-01	Lung
ALCC	ENSG00000151240.16	DIP2C	-0.33	0.00	7.41E-01	0.00	0.03	1.12E-04	23	35	35	9.25E-01	Lung
ALCC	ENSG00000185298.12	CCDC137	0.33	0.00	7.42E-01	0.01	0.25	6.89E-29	12	18	18	9.25E-01	Lung
ALCC	ENSG00000064115.10	TM7SF3	-0.33	-0.01	7.42E-01	0.00	0.25	3.36E-30	81	125	125	9.25E-01	Lung
ALCC	ENSG00000075223.13	SEMA3C	-0.33	-0.01	7.42E-01	0.00	0.02	7.59E-03	14	31	31	9.25E-01	Lung
ALCC	ENSG00000137312.14	FLOT1	0.33	0.01	7.42E-01	0.00	0.16	4.07E-18	26	89	89	9.25E-01	Lung
ALCC	ENSG00000186417.13	GLDN	0.33	0.03	7.42E-01	0.00	0.05	2.38E-06	5	20	20	9.25E-01	Lung
ALCC	ENSG00000025772.7	TOMM34	-0.33	-0.16	7.43E-01	0.00	0.06	1.76E-07	1	7	7	9.25E-01	Lung
ALCC	ENSG00000116406.18	EDEM3	-0.33	-0.02	7.43E-01	0.00	0.27	2.75E-32	2	14	14	9.25E-01	Lung
ALCC	ENSG00000269190.5	FBXO17	0.33	0.01	7.43E-01	0.00	0.10	1.21E-11	39	51	51	9.25E-01	Lung
ALCC	ENSG00000105514.7	RAB3D	0.33	0.00	7.43E-01	0.01	0.08	6.14E-09	5	9	9	9.25E-01	Lung
ALCC	ENSG00000157103.10	SLC6A1	-0.33	0.00	7.43E-01	0.00	0.21	1.11E-24	20	45	45	9.25E-01	Lung
ALCC	ENSG00000106355.9	LSM5	-0.33	-0.08	7.43E-01	0.00	0.03	6.17E-04	9	12	12	9.25E-01	Lung
ALCC	ENSG00000100243.20	CYB5R3	0.33	0.00	7.43E-01	0.01	0.20	5.86E-24	15	31	31	9.25E-01	Lung
ALCC	ENSG00000171806.11	METTL18	0.33	0.00	7.43E-01	0.05	0.37	4.29E-48	77	93	93	9.25E-01	Lung
ALCC	ENSG00000270000.1	RP3-449M8.9	-0.33	0.00	7.44E-01	0.03	0.16	2.69E-18	24	27	27	9.25E-01	Lung
ALCC	ENSG00000168961.16	LGALS9	0.33	0.00	7.44E-01	0.02	0.17	2.19E-19	21	46	46	9.25E-01	Lung
ALCC	ENSG00000125779.21	PANK2	-0.33	-0.01	7.44E-01	0.00	0.02	2.99E-03	4	7	7	9.25E-01	Lung
ALCC	ENSG00000179058.6	C9orf50	0.33	0.01	7.44E-01	0.00	0.02	1.76E-03	15	33	33	9.25E-01	Lung
ALCC	ENSG00000198203.9	SULT1C2	-0.33	0.00	7.44E-01	0.01	0.29	1.12E-34	20	36	36	9.25E-01	Lung
ALCC	ENSG00000007047.14	MARK4	-0.33	-0.01	7.45E-01	0.00	0.06	1.95E-07	11	27	27	9.25E-01	Lung
ALCC	ENSG00000104973.16	MED25	-0.33	-0.01	7.45E-01	0.00	0.06	4.12E-07	23	56	56	9.25E-01	Lung
ALCC	ENSG00000139233.6	LLPH	0.33	0.08	7.45E-01	0.00	0.02	8.77E-03	2	4	4	9.25E-01	Lung
ALCC	ENSG00000121297.6	TSHZ3	-0.33	-0.01	7.45E-01	0.00	0.07	2.53E-08	17	40	40	9.25E-01	Lung
ALCC	ENSG00000188375.4	H3F3C	0.33	0.00	7.45E-01	0.02	0.08	1.09E-09	29	51	51	9.25E-01	Lung
ALCC	ENSG00000180071.19	ANKRD18A	-0.33	0.00	7.45E-01	0.03	0.10	4.71E-12	31	72	72	9.25E-01	Lung
ALCC	ENSG00000144712.11	CAND2	0.33	0.01	7.45E-01	0.00	0.04	1.41E-05	4	6	6	9.25E-01	Lung
ALCC	ENSG00000079691.17	CARMIL1	-0.33	0.00	7.45E-01	0.02	0.23	3.04E-26	74	106	106	9.25E-01	Lung
ALCC	ENSG00000044090.8	CUL7	0.33	0.00	7.45E-01	0.01	0.19	1.89E-21	9	13	13	9.25E-01	Lung
ALCC	ENSG00000132313.14	MRPL35	0.32	0.01	7.45E-01	0.00	0.05	1.35E-06	7	7	7	9.25E-01	Lung
ALCC	ENSG00000146963.17	LUC7L2	-0.32	-0.01	7.46E-01	0.00	0.01	2.49E-02	11	18	18	9.25E-01	Lung
ALCC	ENSG00000136541.14	ERMN	-0.32	-0.06	7.46E-01	0.00	0.01	1.18E-02	8	20	20	9.25E-01	Lung
ALCC	ENSG00000253428.1	LINC01942	-0.32	-0.01	7.46E-01	0.00	0.11	3.16E-13	8	27	27	9.25E-01	Lung
ALCC	ENSG00000145494.11	NDUFS6	-0.32	-0.02	7.46E-01	0.00	0.05	4.52E-06	6	10	10	9.25E-01	Lung
ALCC	ENSG00000272398.5	CD24	-0.32	0.00	7.46E-01	0.00	0.02	8.56E-03	7	8	8	9.25E-01	Lung
ALCC	ENSG00000257591.5	ZNF625	-0.32	-0.01	7.46E-01	0.00	0.04	2.36E-05	2	2	2	9.25E-01	Lung
ALCC	ENSG00000212743.2	RP11-563J2.3	0.32	0.01	7.46E-01	0.00	0.03	3.65E-04	1	2	2	9.25E-01	Lung
ALCC	ENSG00000124191.17	TOX2	0.32	0.01	7.46E-01	0.00	0.16	2.16E-18	8	24	24	9.25E-01	Lung
ALCC	ENSG00000119446.13	RBM18	-0.32	-0.03	7.47E-01	0.00	0.08	5.72E-09	5	10	10	9.25E-01	Lung
ALCC	ENSG00000115041.12	KCNIP3	-0.32	-0.15	7.47E-01	0.00	0.01	3.56E-02	1	6	6	9.25E-01	Lung
ALCC	ENSG00000279278.1	CH17-264L24.1	0.32	0.00	7.47E-01	0.00	0.43	3.31E-59	7	18	18	9.25E-01	Lung
ALCC	ENSG00000100031.18	GGT1	0.32	0.01	7.47E-01	0.00	0.12	4.12E-14	3	21	21	9.25E-01	Lung
ALCC	ENSG00000196605.7	ZNF846	0.32	0.00	7.47E-01	0.00	0.06	3.57E-07	6	8	8	9.25E-01	Lung
ALCC	ENSG00000196151.10	WDSUB1	-0.32	0.00	7.47E-01	0.01	0.18	1.97E-20	16	27	27	9.25E-01	Lung
ALCC	ENSG00000187689.9	AMTN	-0.32	0.00	7.47E-01	0.01	0.10	5.74E-12	5	10	10	9.25E-01	Lung
ALCC	ENSG00000166192.14	SENP8	0.32	0.00	7.47E-01	0.00	0.01	2.78E-02	4	25	25	9.25E-01	Lung
ALCC	ENSG00000243772.7	KIR2DL3	0.32	0.01	7.47E-01	0.00	0.03	8.51E-04	10	17	17	9.25E-01	Lung
ALCC	ENSG00000108474.16	PIGL	-0.32	-0.01	7.48E-01	0.00	0.02	3.12E-03	5	19	19	9.25E-01	Lung
ALCC	ENSG00000133103.16	COG6	-0.32	-0.01	7.48E-01	0.00	0.11	1.25E-12	15	27	27	9.25E-01	Lung
ALCC	ENSG00000124786.9	SLC35B3	-0.32	-0.01	7.48E-01	0.00	0.06	5.51E-07	20	82	82	9.25E-01	Lung
ALCC	ENSG00000008130.15	NADK	0.32	0.01	7.48E-01	0.00	0.07	3.08E-08	12	50	50	9.25E-01	Lung
ALCC	ENSG00000198168.8	SVIP	-0.32	-0.01	7.48E-01	0.00	0.27	5.26E-33	34	66	66	9.25E-01	Lung
ALCC	ENSG00000136935.13	GOLGA1	-0.32	0.00	7.48E-01	0.01	0.09	5.88E-11	28	63	63	9.25E-01	Lung
ALCC	ENSG00000138759.18	FRAS1	-0.32	0.00	7.48E-01	0.00	0.08	1.65E-09	10	21	21	9.25E-01	Lung
ALCC	ENSG00000281920.1	RP11-418H16.1	-0.32	0.00	7.49E-01	0.00	0.03	3.88E-04	16	32	32	9.25E-01	Lung
ALCC	ENSG00000063761.15	ADCK1	-0.32	-0.01	7.49E-01	0.00	0.14	7.02E-16	25	46	46	9.25E-01	Lung
ALCC	ENSG00000126266.3	FFAR1	-0.32	0.00	7.49E-01	0.14	0.26	6.35E-31	42	79	79	9.25E-01	Lung
ALCC	ENSG00000073282.12	TP63	0.32	0.05	7.49E-01	0.00	0.02	5.95E-03	3	7	7	9.25E-01	Lung
ALCC	ENSG00000166435.15	XRRA1	-0.32	0.00	7.49E-01	0.31	0.77	2.11E-174	32	47	47	9.25E-01	Lung
ALCC	ENSG00000247970.2	RP11-543C4.1	-0.32	-0.01	7.49E-01	0.00	0.03	7.54E-04	25	68	68	9.25E-01	Lung
ALCC	ENSG00000137101.12	CD72	-0.32	-0.01	7.49E-01	0.00	0.01	2.49E-02	35	54	54	9.25E-01	Lung
ALCC	ENSG00000122299.11	ZC3H7A	-0.32	-0.01	7.49E-01	0.00	0.03	8.32E-04	4	5	5	9.25E-01	Lung
ALCC	ENSG00000101405.3	OXT	-0.32	-0.01	7.50E-01	0.00	0.02	3.35E-03	16	38	38	9.25E-01	Lung
ALCC	ENSG00000188738.14	FSIP2	-0.32	0.00	7.50E-01	0.01	0.10	3.07E-11	22	60	60	9.25E-01	Lung
ALCC	ENSG00000079459.12	FDFT1	-0.32	-0.01	7.50E-01	0.00	0.06	3.54E-07	13	22	22	9.25E-01	Lung
ALCC	ENSG00000096996.15	IL12RB1	-0.32	0.00	7.50E-01	0.02	0.20	1.27E-22	17	17	17	9.25E-01	Lung
ALCC	ENSG00000158716.8	DUSP23	0.32	0.01	7.50E-01	0.00	0.01	2.66E-02	4	10	10	9.25E-01	Lung
ALCC	ENSG00000161944.16	ASGR2	-0.32	-0.13	7.50E-01	0.00	0.11	8.69E-13	3	8	8	9.25E-01	Lung
ALCC	ENSG00000124243.17	BCAS4	-0.32	-0.01	7.50E-01	0.00	0.02	2.60E-03	9	23	23	9.25E-01	Lung
ALCC	ENSG00000117143.13	UAP1	0.32	0.02	7.50E-01	0.00	0.01	1.31E-02	3	22	22	9.25E-01	Lung
ALCC	ENSG00000074695.5	LMAN1	-0.32	-0.01	7.51E-01	0.00	0.07	2.82E-08	21	31	31	9.25E-01	Lung
ALCC	ENSG00000139914.6	FITM1	0.32	0.00	7.51E-01	0.00	0.05	4.22E-06	5	5	5	9.25E-01	Lung
ALCC	ENSG00000188295.14	ZNF669	-0.32	0.00	7.51E-01	0.01	0.09	2.36E-10	6	7	7	9.25E-01	Lung
ALCC	ENSG00000166183.15	ASPG	-0.32	0.00	7.51E-01	0.01	0.51	4.64E-78	13	34	34	9.25E-01	Lung
ALCC	ENSG00000156042.17	CFAP70	0.32	0.01	7.51E-01	0.00	0.09	2.74E-10	25	30	30	9.25E-01	Lung
ALCC	ENSG00000162078.11	ZG16B	0.32	0.01	7.51E-01	0.00	0.06	4.31E-07	3	10	10	9.25E-01	Lung
ALCC	ENSG00000253959.1	LINC01863	0.32	0.01	7.52E-01	0.00	0.27	2.53E-32	5	20	20	9.25E-01	Lung
ALCC	ENSG00000119537.15	KDSR	0.32	0.01	7.52E-01	0.00	0.17	2.91E-19	7	51	51	9.25E-01	Lung
ALCC	ENSG00000183439.7	TRIM61	-0.32	0.00	7.52E-01	0.01	0.03	8.68E-04	43	83	83	9.25E-01	Lung
ALCC	ENSG00000085465.12	OVGP1	0.32	0.01	7.52E-01	0.00	0.09	6.08E-10	8	30	30	9.25E-01	Lung
ALCC	ENSG00000197445.2	C16orf47	0.32	0.00	7.52E-01	0.01	0.03	1.18E-04	16	36	36	9.25E-01	Lung
ALCC	ENSG00000171497.4	PPID	-0.32	-0.01	7.52E-01	0.00	0.01	2.32E-02	13	18	18	9.25E-01	Lung
ALCC	ENSG00000188779.10	SKOR1	0.32	0.00	7.52E-01	0.01	0.13	1.94E-15	11	26	26	9.25E-01	Lung
ALCC	ENSG00000124802.11	EEF1E1	-0.32	-0.01	7.52E-01	0.00	0.01	1.88E-02	12	19	19	9.25E-01	Lung
ALCC	ENSG00000179010.14	MRFAP1	-0.32	-0.02	7.52E-01	0.00	0.02	3.02E-03	7	27	27	9.25E-01	Lung
ALCC	ENSG00000167981.5	ZNF597	0.32	0.00	7.52E-01	0.01	0.11	3.26E-12	5	10	10	9.25E-01	Lung
ALCC	ENSG00000135750.14	KCNK1	-0.32	-0.01	7.52E-01	0.00	0.02	1.67E-03	27	51	51	9.25E-01	Lung
ALCC	ENSG00000073754.5	CD5L	-0.32	-0.01	7.52E-01	0.00	0.05	2.51E-06	31	42	42	9.25E-01	Lung
ALCC	ENSG00000100014.19	SPECC1L	0.32	0.10	7.52E-01	0.00	0.05	5.18E-06	1	7	7	9.25E-01	Lung
ALCC	ENSG00000196263.7	ZNF471	-0.32	-0.01	7.52E-01	0.00	0.05	7.27E-06	9	22	22	9.25E-01	Lung
ALCC	ENSG00000088766.11	CRLS1	0.32	0.00	7.52E-01	0.01	0.19	4.84E-22	18	50	50	9.25E-01	Lung
ALCC	ENSG00000203666.12	EFCAB2	-0.32	0.00	7.52E-01	0.03	0.44	9.02E-60	37	56	56	9.25E-01	Lung
ALCC	ENSG00000186431.18	FCAR	-0.32	-0.02	7.53E-01	0.00	0.01	1.70E-02	7	24	24	9.25E-01	Lung
ALCC	ENSG00000132024.17	CC2D1A	-0.32	-0.01	7.53E-01	0.00	0.01	3.15E-02	4	16	16	9.25E-01	Lung
ALCC	ENSG00000228569.1	AC073133.2	0.32	0.01	7.53E-01	0.00	0.02	2.56E-03	7	18	18	9.25E-01	Lung
ALCC	ENSG00000124593.15	RP11-298J23.10	-0.32	-0.01	7.53E-01	0.00	0.01	1.22E-02	14	26	26	9.25E-01	Lung
ALCC	ENSG00000213186.7	TRIM59	0.32	0.00	7.53E-01	0.00	0.02	1.99E-03	33	50	50	9.25E-01	Lung
ALCC	ENSG00000092208.16	GEMIN2	-0.32	-0.01	7.53E-01	0.00	0.03	8.81E-04	27	33	33	9.25E-01	Lung
ALCC	ENSG00000088387.18	DOCK9	0.31	0.02	7.53E-01	0.00	0.02	2.32E-03	6	24	24	9.25E-01	Lung
ALCC	ENSG00000183186.7	C2CD4C	0.31	0.00	7.53E-01	0.01	0.25	1.53E-29	9	38	38	9.25E-01	Lung
ALCC	ENSG00000217930.7	PAM16	-0.31	0.00	7.53E-01	0.00	0.15	1.17E-17	4	7	7	9.25E-01	Lung
ALCC	ENSG00000243543.8	WFDC6	-0.31	0.00	7.53E-01	0.00	0.06	7.82E-08	5	10	10	9.25E-01	Lung
ALCC	ENSG00000226134.1	RP11-120E13.1	0.31	0.00	7.53E-01	0.00	0.06	4.20E-07	6	7	7	9.25E-01	Lung
ALCC	ENSG00000255864.5	RP11-444D3.1	-0.31	-0.03	7.53E-01	0.00	0.04	1.47E-05	6	12	12	9.25E-01	Lung
ALCC	ENSG00000136731.12	UGGT1	0.31	0.07	7.54E-01	0.00	0.06	2.04E-07	5	28	28	9.25E-01	Lung
ALCC	ENSG00000197360.9	ZNF98	-0.31	0.00	7.54E-01	0.00	0.05	1.25E-06	4	18	18	9.25E-01	Lung
ALCC	ENSG00000157191.19	NECAP2	-0.31	0.00	7.54E-01	0.01	0.10	2.03E-11	11	18	18	9.25E-01	Lung
ALCC	ENSG00000112655.15	PTK7	-0.31	-0.01	7.54E-01	0.00	0.06	1.42E-07	8	18	18	9.25E-01	Lung
ALCC	ENSG00000197935.6	ZNF311	0.31	0.00	7.55E-01	0.01	0.07	2.65E-08	18	26	26	9.25E-01	Lung
ALCC	ENSG00000085719.12	CPNE3	-0.31	0.00	7.55E-01	0.00	0.12	2.03E-13	17	22	22	9.25E-01	Lung
ALCC	ENSG00000159339.13	PADI4	-0.31	0.00	7.55E-01	0.01	0.22	1.75E-25	13	29	29	9.25E-01	Lung
ALCC	ENSG00000152457.17	DCLRE1C	0.31	0.01	7.55E-01	0.00	0.02	4.59E-03	25	63	63	9.25E-01	Lung
ALCC	ENSG00000091136.13	LAMB1	-0.31	0.00	7.55E-01	0.01	0.06	2.42E-07	41	75	75	9.25E-01	Lung
ALCC	ENSG00000099795.6	NDUFB7	-0.31	-0.02	7.55E-01	0.00	0.03	7.53E-04	6	14	14	9.25E-01	Lung
ALCC	ENSG00000073578.16	SDHA	-0.31	-0.01	7.55E-01	0.00	0.05	9.73E-07	15	27	27	9.25E-01	Lung
ALCC	ENSG00000272505.1	RP11-981G7.6	-0.31	0.00	7.56E-01	0.02	0.21	1.01E-24	29	61	61	9.25E-01	Lung
ALCC	ENSG00000125630.15	POLR1B	0.31	0.00	7.56E-01	0.01	0.37	4.10E-47	19	47	47	9.25E-01	Lung
ALCC	ENSG00000083099.10	LYRM2	0.31	0.02	7.56E-01	0.00	0.07	1.26E-08	6	14	14	9.25E-01	Lung
ALCC	ENSG00000086548.8	CEACAM6	0.31	0.01	7.56E-01	0.00	0.02	4.19E-03	4	15	15	9.25E-01	Lung
ALCC	ENSG00000180901.10	KCTD2	0.31	0.01	7.56E-01	0.00	0.01	2.97E-02	4	12	12	9.25E-01	Lung
ALCC	ENSG00000225948.2	RP11-554I8.1	0.31	0.01	7.56E-01	0.00	0.02	9.45E-03	3	5	5	9.25E-01	Lung
ALCC	ENSG00000259548.1	RP11-38G5.2	-0.31	0.00	7.57E-01	0.01	0.05	5.05E-06	8	13	13	9.26E-01	Lung
ALCC	ENSG00000026103.21	FAS	-0.31	0.00	7.57E-01	0.01	0.07	2.06E-08	6	12	12	9.26E-01	Lung
ALCC	ENSG00000228741.2	SPATA13	0.31	0.00	7.57E-01	0.01	0.15	1.25E-16	6	13	13	9.26E-01	Lung
ALCC	ENSG00000141433.12	ADCYAP1	0.31	0.00	7.57E-01	0.01	0.24	1.27E-28	14	53	53	9.26E-01	Lung
ALCC	ENSG00000258818.3	RNASE4	-0.31	0.00	7.57E-01	0.00	0.11	6.99E-13	23	55	55	9.26E-01	Lung
ALCC	ENSG00000036448.9	MYOM2	0.31	0.00	7.57E-01	0.02	0.23	2.79E-26	6	35	35	9.26E-01	Lung
ALCC	ENSG00000166037.10	CEP57	0.31	0.00	7.58E-01	0.01	0.15	2.71E-17	36	39	39	9.26E-01	Lung
ALCC	ENSG00000251230.5	MIR3945HG	-0.31	0.00	7.58E-01	0.00	0.03	1.38E-04	21	47	47	9.26E-01	Lung
ALCC	ENSG00000120833.13	SOCS2	0.31	0.01	7.58E-01	0.00	0.03	1.54E-04	5	28	28	9.26E-01	Lung
ALCC	ENSG00000048162.20	NOP16	-0.31	-0.02	7.58E-01	0.00	0.02	8.08E-03	2	2	2	9.26E-01	Lung
ALCC	ENSG00000243147.7	MRPL33	-0.31	-0.02	7.58E-01	0.00	0.05	1.20E-06	4	14	14	9.26E-01	Lung
ALCC	ENSG00000118873.15	RAB3GAP2	0.31	0.11	7.58E-01	0.00	0.02	2.02E-03	1	9	9	9.26E-01	Lung
ALCC	ENSG00000135678.11	CPM	0.31	0.01	7.58E-01	0.00	0.03	1.16E-04	15	21	21	9.26E-01	Lung
ALCC	ENSG00000169246.16	NPIPB3	0.31	0.00	7.58E-01	0.01	0.01	3.62E-02	15	34	34	9.26E-01	Lung
ALCC	ENSG00000255992.1	RP11-417L19.4	-0.31	-0.01	7.58E-01	0.00	0.01	1.93E-02	11	14	14	9.26E-01	Lung
ALCC	ENSG00000173436.13	MINOS1	-0.31	-0.01	7.58E-01	0.00	0.04	2.25E-05	5	14	14	9.26E-01	Lung
ALCC	ENSG00000227345.8	PARG	0.31	0.02	7.58E-01	0.00	0.04	3.19E-05	11	23	23	9.26E-01	Lung
ALCC	ENSG00000123091.4	RNF11	-0.31	-0.02	7.60E-01	0.00	0.02	3.39E-03	9	11	11	9.27E-01	Lung
ALCC	ENSG00000272755.1	RP11-326G21.1	-0.31	0.00	7.60E-01	0.00	0.22	1.13E-25	4	35	35	9.27E-01	Lung
ALCC	ENSG00000231574.5	LINC02015	-0.31	-0.01	7.60E-01	0.00	0.03	6.40E-04	10	23	23	9.27E-01	Lung
ALCC	ENSG00000205903.6	ZNF316	0.31	0.01	7.60E-01	0.00	0.02	1.71E-03	5	9	9	9.27E-01	Lung
ALCC	ENSG00000167118.10	URM1	0.31	0.01	7.60E-01	0.00	0.03	3.76E-04	13	23	23	9.27E-01	Lung
ALCC	ENSG00000187535.13	IFT140	-0.30	-0.01	7.60E-01	0.00	0.02	4.53E-03	5	11	11	9.27E-01	Lung
ALCC	ENSG00000103064.13	SLC7A6	0.30	0.00	7.61E-01	0.01	0.10	8.29E-12	30	44	44	9.27E-01	Lung
ALCC	ENSG00000096696.13	DSP	0.30	0.01	7.61E-01	0.00	0.41	7.63E-55	2	13	13	9.27E-01	Lung
ALCC	ENSG00000111850.10	SMIM8	0.30	0.01	7.61E-01	0.00	0.07	2.35E-08	7	16	16	9.27E-01	Lung
ALCC	ENSG00000196236.12	XPNPEP3	0.30	0.00	7.61E-01	0.01	0.25	3.23E-30	8	13	13	9.27E-01	Lung
ALCC	ENSG00000147955.16	SIGMAR1	-0.30	-0.01	7.62E-01	0.00	0.07	4.83E-08	20	33	33	9.27E-01	Lung
ALCC	ENSG00000169169.14	CPT1C	-0.30	-0.02	7.62E-01	0.00	0.03	1.24E-04	2	10	10	9.27E-01	Lung
ALCC	ENSG00000104537.16	ANXA13	0.30	0.01	7.62E-01	0.00	0.02	8.38E-03	8	10	10	9.27E-01	Lung
ALCC	ENSG00000221838.9	AP4M1	-0.30	0.00	7.62E-01	0.01	0.17	4.90E-19	5	8	8	9.27E-01	Lung
ALCC	ENSG00000073169.13	SELENOO	-0.30	-0.02	7.62E-01	0.00	0.02	2.44E-03	9	18	18	9.27E-01	Lung
ALCC	ENSG00000165269.12	AQP7	0.30	0.00	7.62E-01	0.00	0.05	4.33E-06	11	27	27	9.28E-01	Lung
ALCC	ENSG00000118526.6	TCF21	0.30	0.02	7.62E-01	0.00	0.07	1.79E-08	10	42	42	9.28E-01	Lung
ALCC	ENSG00000256576.2	RP13-977J11.2	-0.30	-0.03	7.63E-01	0.00	0.24	2.24E-29	2	16	16	9.28E-01	Lung
ALCC	ENSG00000197362.14	ZNF786	0.30	0.00	7.63E-01	0.02	0.27	1.07E-31	7	10	10	9.28E-01	Lung
ALCC	ENSG00000089486.16	CDIP1	0.30	0.00	7.63E-01	0.01	0.14	6.56E-16	12	24	24	9.28E-01	Lung
ALCC	ENSG00000187650.3	VMAC	-0.30	-0.01	7.63E-01	0.00	0.03	8.21E-04	4	9	9	9.28E-01	Lung
ALCC	ENSG00000157985.18	AGAP1	0.30	0.01	7.63E-01	0.00	0.02	4.53E-03	5	16	16	9.28E-01	Lung
ALCC	ENSG00000162384.13	C1orf123	0.30	0.00	7.63E-01	0.01	0.25	8.15E-30	11	20	20	9.28E-01	Lung
ALCC	ENSG00000283526.1	RP11-40A7.2	-0.30	0.00	7.64E-01	0.00	0.11	6.20E-13	13	43	43	9.28E-01	Lung
ALCC	ENSG00000213780.10	GTF2H4	-0.30	0.00	7.64E-01	0.02	0.05	2.46E-06	49	64	64	9.28E-01	Lung
ALCC	ENSG00000151967.18	SCHIP1	0.30	0.04	7.64E-01	0.00	0.05	1.24E-06	3	8	8	9.28E-01	Lung
ALCC	ENSG00000152223.12	EPG5	0.30	0.01	7.64E-01	0.00	0.06	7.70E-07	14	45	45	9.28E-01	Lung
ALCC	ENSG00000272049.1	RP11-480D4.6	-0.30	-0.02	7.64E-01	0.00	0.01	3.42E-02	1	7	7	9.28E-01	Lung
ALCC	ENSG00000154655.15	L3MBTL4	0.30	0.01	7.64E-01	0.00	0.02	3.98E-03	16	34	34	9.28E-01	Lung
ALCC	ENSG00000164627.17	KIF6	-0.30	0.00	7.65E-01	0.00	0.11	2.26E-12	11	21	21	9.28E-01	Lung
ALCC	ENSG00000185158.12	LRRC37B	0.30	0.01	7.65E-01	0.00	0.02	2.72E-03	20	26	26	9.28E-01	Lung
ALCC	ENSG00000257556.1	RP11-44N21.1	0.30	0.00	7.65E-01	0.00	0.03	1.90E-04	2	4	4	9.28E-01	Lung
ALCC	ENSG00000112164.5	GLP1R	-0.30	-0.01	7.65E-01	0.00	0.11	3.96E-13	21	54	54	9.28E-01	Lung
ALCC	ENSG00000164366.3	CCDC127	0.30	0.01	7.65E-01	0.00	0.01	2.68E-02	1	1	1	9.28E-01	Lung
ALCC	ENSG00000157500.10	APPL1	-0.30	-0.01	7.66E-01	0.00	0.01	2.33E-02	1	2	2	9.28E-01	Lung
ALCC	ENSG00000124164.15	VAPB	-0.30	0.00	7.66E-01	0.02	0.25	3.59E-30	23	26	26	9.28E-01	Lung
ALCC	ENSG00000125851.9	PCSK2	0.30	0.01	7.66E-01	0.00	0.05	4.74E-06	18	35	35	9.28E-01	Lung
ALCC	ENSG00000196418.12	ZNF124	0.30	0.00	7.66E-01	0.01	0.37	1.07E-48	32	60	60	9.28E-01	Lung
ALCC	ENSG00000188191.14	PRKAR1B	0.30	0.00	7.66E-01	0.01	0.21	1.73E-24	31	48	48	9.28E-01	Lung
ALCC	ENSG00000213023.10	SYT3	0.30	0.00	7.66E-01	0.01	0.11	2.89E-12	29	45	45	9.28E-01	Lung
ALCC	ENSG00000122557.9	HERPUD2	-0.30	0.00	7.66E-01	0.00	0.09	6.41E-11	27	74	74	9.28E-01	Lung
ALCC	ENSG00000136271.10	DDX56	-0.30	-0.01	7.66E-01	0.00	0.03	1.18E-04	30	53	53	9.28E-01	Lung
ALCC	ENSG00000185261.14	KIAA0825	-0.30	-0.01	7.66E-01	0.00	0.02	3.35E-03	15	16	16	9.28E-01	Lung
ALCC	ENSG00000163993.6	S100P	-0.30	0.00	7.66E-01	0.01	0.14	2.84E-16	10	18	18	9.28E-01	Lung
ALCC	ENSG00000169914.5	OTUD3	-0.30	0.00	7.66E-01	0.01	0.06	1.65E-07	7	14	14	9.28E-01	Lung
ALCC	ENSG00000235641.4	LINC00484	-0.30	0.00	7.66E-01	0.01	0.06	1.26E-07	16	21	21	9.28E-01	Lung
ALCC	ENSG00000138119.16	MYOF	0.30	0.00	7.66E-01	0.01	0.14	2.13E-16	12	29	29	9.28E-01	Lung
ALCC	ENSG00000113273.15	ARSB	0.30	0.01	7.66E-01	0.00	0.07	1.50E-08	19	27	27	9.28E-01	Lung
ALCC	ENSG00000063854.12	HAGH	0.30	0.00	7.67E-01	0.02	0.30	3.12E-37	11	14	14	9.28E-01	Lung
ALCC	ENSG00000108509.20	CAMTA2	-0.30	-0.01	7.67E-01	0.00	0.15	1.02E-17	24	70	70	9.28E-01	Lung
ALCC	ENSG00000106086.18	PLEKHA8	-0.30	-0.01	7.67E-01	0.00	0.05	1.40E-06	24	35	35	9.28E-01	Lung
ALCC	ENSG00000162981.13	FAM84A	-0.30	-0.01	7.67E-01	0.00	0.04	4.50E-05	3	15	15	9.28E-01	Lung
ALCC	ENSG00000141994.15	DUS3L	0.30	0.00	7.67E-01	0.02	0.31	1.62E-38	24	40	40	9.28E-01	Lung
ALCC	ENSG00000258998.1	RP11-398E10.1	0.30	0.00	7.67E-01	0.01	0.09	5.16E-10	11	47	47	9.28E-01	Lung
ALCC	ENSG00000125618.16	PAX8	0.30	0.00	7.67E-01	0.19	0.42	5.06E-58	9	19	19	9.28E-01	Lung
ALCC	ENSG00000226180.3	RP11-278A23.1	-0.30	-0.01	7.68E-01	0.00	0.13	2.52E-14	4	9	9	9.28E-01	Lung
ALCC	ENSG00000138115.13	CYP2C8	-0.29	0.00	7.68E-01	0.01	0.08	2.94E-09	6	9	9	9.28E-01	Lung
ALCC	ENSG00000167850.3	CD300C	-0.29	0.00	7.68E-01	0.02	0.16	3.86E-19	11	16	16	9.28E-01	Lung
ALCC	ENSG00000196455.7	PIK3R4	0.29	0.00	7.68E-01	0.01	0.12	2.04E-13	12	14	14	9.28E-01	Lung
ALCC	ENSG00000239828.6	RP11-446H18.5	0.29	0.00	7.68E-01	0.01	0.05	1.60E-06	17	46	46	9.28E-01	Lung
ALCC	ENSG00000163697.16	APBB2	-0.29	0.00	7.68E-01	0.00	0.07	1.35E-08	14	27	27	9.28E-01	Lung
ALCC	ENSG00000188404.8	SELL	-0.29	-0.03	7.68E-01	0.00	0.02	1.80E-03	4	16	16	9.28E-01	Lung
ALCC	ENSG00000198208.11	RPS6KL1	-0.29	0.00	7.69E-01	0.04	0.20	6.06E-23	13	33	33	9.28E-01	Lung
ALCC	ENSG00000166529.14	ZSCAN21	-0.29	-0.01	7.69E-01	0.00	0.20	3.75E-23	5	16	16	9.28E-01	Lung
ALCC	ENSG00000160856.20	FCRL3	0.29	0.00	7.69E-01	0.02	0.09	2.43E-10	8	18	18	9.28E-01	Lung
ALCC	ENSG00000115750.16	TAF1B	0.29	0.00	7.69E-01	0.01	0.37	1.48E-46	36	48	48	9.28E-01	Lung
ALCC	ENSG00000149527.17	PLCH2	0.29	0.01	7.69E-01	0.00	0.23	1.83E-26	23	49	49	9.28E-01	Lung
ALCC	ENSG00000167984.17	NLRC3	0.29	0.01	7.70E-01	0.00	0.09	3.03E-10	16	42	42	9.28E-01	Lung
ALCC	ENSG00000213722.8	DDAH2	-0.29	-0.01	7.70E-01	0.00	0.03	4.84E-04	20	32	32	9.28E-01	Lung
ALCC	ENSG00000246145.1	RRS1-AS1	0.29	0.00	7.70E-01	0.01	0.01	3.70E-02	15	21	21	9.28E-01	Lung
ALCC	ENSG00000239389.7	PCDHA13	-0.29	-0.01	7.70E-01	0.00	0.01	2.83E-02	2	7	7	9.28E-01	Lung
ALCC	ENSG00000262155.1	LINC02175	0.29	0.01	7.70E-01	0.00	0.07	2.18E-08	11	27	27	9.28E-01	Lung
ALCC	ENSG00000241657.1	TRBV11-2	-0.29	-0.06	7.70E-01	0.00	0.06	8.33E-08	2	22	22	9.28E-01	Lung
ALCC	ENSG00000116127.17	ALMS1	0.29	0.00	7.70E-01	0.00	0.05	3.25E-06	9	15	15	9.28E-01	Lung
ALCC	ENSG00000188895.11	MSL1	0.29	0.01	7.70E-01	0.00	0.14	1.62E-16	14	26	26	9.28E-01	Lung
ALCC	ENSG00000119004.15	CYP20A1	-0.29	-0.27	7.70E-01	0.00	0.02	3.33E-03	1	2	2	9.28E-01	Lung
ALCC	ENSG00000079931.14	MOXD1	0.29	0.01	7.70E-01	0.00	0.02	1.22E-03	8	20	20	9.28E-01	Lung
ALCC	ENSG00000078804.12	TP53INP2	0.29	0.00	7.71E-01	0.00	0.03	1.39E-04	23	29	29	9.29E-01	Lung
ALCC	ENSG00000244482.10	LILRA6	-0.29	-0.08	7.71E-01	0.00	0.23	1.71E-27	1	22	22	9.29E-01	Lung
ALCC	ENSG00000196878.14	LAMB3	-0.29	0.00	7.71E-01	0.00	0.05	9.47E-07	28	62	62	9.29E-01	Lung
ALCC	ENSG00000271874.1	CTD-2024P10.2	-0.29	0.00	7.71E-01	0.01	0.07	2.69E-08	14	20	20	9.29E-01	Lung
ALCC	ENSG00000163395.16	IGFN1	-0.29	-0.01	7.71E-01	0.00	0.09	1.54E-10	12	51	51	9.29E-01	Lung
ALCC	ENSG00000146707.14	POMZP3	-0.29	0.00	7.72E-01	0.13	0.61	1.90E-101	37	71	71	9.29E-01	Lung
ALCC	ENSG00000132694.18	ARHGEF11	-0.29	-0.01	7.72E-01	0.00	0.05	3.45E-06	7	24	24	9.29E-01	Lung
ALCC	ENSG00000129317.14	PUS7L	-0.29	-0.01	7.72E-01	0.00	0.01	2.38E-02	9	47	47	9.30E-01	Lung
ALCC	ENSG00000141002.19	TCF25	0.29	0.00	7.73E-01	0.00	0.02	1.64E-03	17	47	47	9.30E-01	Lung
ALCC	ENSG00000152527.13	PLEKHH2	0.29	0.01	7.73E-01	0.00	0.09	3.14E-10	6	11	11	9.30E-01	Lung
ALCC	ENSG00000272088.1	RP11-168F9.2	-0.29	-0.01	7.73E-01	0.00	0.01	1.95E-02	5	7	7	9.30E-01	Lung
ALCC	ENSG00000160191.17	PDE9A	-0.29	-0.01	7.73E-01	0.00	0.01	1.99E-02	19	32	32	9.30E-01	Lung
ALCC	ENSG00000180611.6	MB21D2	-0.29	0.00	7.73E-01	0.02	0.14	4.25E-16	22	25	25	9.30E-01	Lung
ALCC	ENSG00000188542.9	DUSP28	-0.29	-0.08	7.74E-01	0.00	0.01	2.24E-02	2	5	5	9.30E-01	Lung
ALCC	ENSG00000269067.1	ZNF728	-0.29	0.00	7.74E-01	0.01	0.03	1.23E-04	14	28	28	9.30E-01	Lung
ALCC	ENSG00000135363.11	LMO2	-0.29	-0.01	7.74E-01	0.00	0.02	6.27E-03	1	1	1	9.30E-01	Lung
ALCC	ENSG00000205076.4	LGALS7	0.29	0.00	7.74E-01	0.01	0.04	1.13E-05	6	9	9	9.30E-01	Lung
ALCC	ENSG00000158560.14	DYNC1I1	0.29	0.01	7.74E-01	0.00	0.02	1.31E-03	12	34	34	9.30E-01	Lung
ALCC	ENSG00000177728.16	TMEM94	-0.29	0.00	7.74E-01	0.01	0.06	3.53E-07	12	19	19	9.30E-01	Lung
ALCC	ENSG00000226194.5	RP1-137D17.1	-0.29	0.00	7.74E-01	0.00	0.04	8.42E-06	8	12	12	9.30E-01	Lung
ALCC	ENSG00000112941.13	PAPD7	-0.29	-0.01	7.74E-01	0.00	0.01	1.84E-02	11	41	41	9.30E-01	Lung
ALCC	ENSG00000140279.12	DUOX2	0.29	0.00	7.75E-01	0.00	0.05	3.68E-06	9	22	22	9.31E-01	Lung
ALCC	ENSG00000263001.5	GTF2I	-0.29	-0.02	7.75E-01	0.00	0.28	1.05E-34	7	24	24	9.31E-01	Lung
ALCC	ENSG00000183780.12	SLC35F3	-0.29	0.00	7.75E-01	0.01	0.04	3.51E-05	2	8	8	9.31E-01	Lung
ALCC	ENSG00000183828.14	NUDT14	0.29	0.00	7.76E-01	0.00	0.08	5.82E-09	3	17	17	9.31E-01	Lung
ALCC	ENSG00000114023.15	FAM162A	0.28	0.00	7.76E-01	0.00	0.01	2.40E-02	34	49	49	9.32E-01	Lung
ALCC	ENSG00000168404.12	MLKL	0.28	0.04	7.76E-01	0.00	0.01	1.26E-02	7	21	21	9.32E-01	Lung
ALCC	ENSG00000163913.11	IFT122	-0.28	-0.01	7.77E-01	0.00	0.05	6.36E-06	6	7	7	9.32E-01	Lung
ALCC	ENSG00000188529.14	SRSF10	-0.28	-0.03	7.77E-01	0.00	0.04	4.40E-05	4	16	16	9.32E-01	Lung
ALCC	ENSG00000136104.19	RNASEH2B	-0.28	0.00	7.77E-01	0.01	0.13	3.22E-15	18	51	51	9.32E-01	Lung
ALCC	ENSG00000131015.4	ULBP2	-0.28	0.00	7.77E-01	0.01	0.04	5.08E-05	26	47	47	9.32E-01	Lung
ALCC	ENSG00000141068.13	KSR1	0.28	0.01	7.77E-01	0.00	0.04	6.34E-05	39	62	62	9.32E-01	Lung
ALCC	ENSG00000164082.14	GRM2	-0.28	0.00	7.77E-01	0.01	0.07	1.30E-08	11	16	16	9.32E-01	Lung
ALCC	ENSG00000177042.14	TMEM80	0.28	0.00	7.77E-01	0.03	0.49	1.16E-70	12	22	22	9.32E-01	Lung
ALCC	ENSG00000172301.10	COPRS	-0.28	-0.01	7.77E-01	0.00	0.01	1.84E-02	10	21	21	9.32E-01	Lung
ALCC	ENSG00000129534.13	MIS18BP1	0.28	0.00	7.77E-01	0.00	0.06	9.30E-08	25	53	53	9.32E-01	Lung
ALCC	ENSG00000130193.7	THEM6	0.28	0.01	7.78E-01	0.00	0.17	5.32E-19	13	43	43	9.32E-01	Lung
ALCC	ENSG00000277287.1	RP4-794I6.4	-0.28	-0.05	7.78E-01	0.00	0.02	1.81E-03	1	5	5	9.32E-01	Lung
ALCC	ENSG00000012061.15	ERCC1	0.28	0.00	7.78E-01	0.01	0.11	1.63E-12	17	39	39	9.32E-01	Lung
ALCC	ENSG00000251600.5	RP11-673E1.1	-0.28	0.00	7.78E-01	0.03	0.16	4.33E-18	23	34	34	9.32E-01	Lung
ALCC	ENSG00000187764.11	SEMA4D	0.28	0.01	7.78E-01	0.00	0.03	2.78E-04	28	60	60	9.32E-01	Lung
ALCC	ENSG00000228561.2	RP11-114M1.1	-0.28	-0.01	7.79E-01	0.00	0.08	1.35E-09	8	17	17	9.33E-01	Lung
ALCC	ENSG00000146054.17	TRIM7	-0.28	0.00	7.79E-01	0.01	0.10	1.09E-11	4	14	14	9.33E-01	Lung
ALCC	ENSG00000135390.17	ATP5G2	-0.28	0.00	7.80E-01	0.02	0.31	2.68E-37	9	9	9	9.33E-01	Lung
ALCC	ENSG00000176476.8	SGF29	0.28	0.00	7.80E-01	0.00	0.07	6.97E-08	11	38	38	9.33E-01	Lung
ALCC	ENSG00000164733.20	CTSB	0.28	0.00	7.80E-01	0.00	0.10	7.13E-12	18	30	30	9.33E-01	Lung
ALCC	ENSG00000204427.11	ABHD16A	-0.28	0.00	7.80E-01	0.00	0.03	7.41E-04	13	15	15	9.33E-01	Lung
ALCC	ENSG00000140497.16	SCAMP2	0.28	0.01	7.80E-01	0.00	0.02	9.05E-04	16	26	26	9.33E-01	Lung
ALCC	ENSG00000213171.2	LINGO4	-0.28	0.00	7.80E-01	0.00	0.10	2.64E-11	30	71	71	9.33E-01	Lung
ALCC	ENSG00000025156.12	HSF2	-0.28	0.00	7.80E-01	0.00	0.15	1.05E-17	35	49	49	9.33E-01	Lung
ALCC	ENSG00000115084.13	SLC35F5	0.28	0.00	7.80E-01	0.01	0.13	2.20E-14	26	37	37	9.33E-01	Lung
ALCC	ENSG00000136732.14	GYPC	0.28	0.01	7.81E-01	0.00	0.04	4.21E-05	15	20	20	9.33E-01	Lung
ALCC	ENSG00000164073.9	MFSD8	0.28	0.02	7.81E-01	0.00	0.02	1.96E-03	4	7	7	9.33E-01	Lung
ALCC	ENSG00000162402.13	USP24	-0.28	0.00	7.81E-01	0.00	0.14	2.19E-16	10	20	20	9.33E-01	Lung
ALCC	ENSG00000188687.17	SLC4A5	-0.28	0.00	7.81E-01	0.00	0.10	5.69E-12	3	6	6	9.33E-01	Lung
ALCC	ENSG00000229921.6	KIF25-AS1	-0.28	0.00	7.82E-01	0.00	0.28	6.06E-34	25	53	53	9.34E-01	Lung
ALCC	ENSG00000113597.17	TRAPPC13	-0.28	0.00	7.82E-01	0.00	0.02	2.77E-03	19	31	31	9.34E-01	Lung
ALCC	ENSG00000145476.15	CYP4V2	-0.28	0.00	7.82E-01	0.07	0.34	3.43E-43	28	61	61	9.34E-01	Lung
ALCC	ENSG00000237877.6	LINC01473	-0.28	-0.01	7.82E-01	0.00	0.01	3.02E-02	9	19	19	9.34E-01	Lung
ALCC	ENSG00000205086.6	C2orf91	0.28	0.00	7.83E-01	0.00	0.32	2.86E-39	7	35	35	9.34E-01	Lung
ALCC	ENSG00000197980.12	LEKR1	-0.28	0.00	7.83E-01	0.01	0.09	8.32E-11	22	31	31	9.34E-01	Lung
ALCC	ENSG00000264343.5	NOTCH2NL	0.28	0.02	7.83E-01	0.00	0.04	8.63E-05	5	35	35	9.35E-01	Lung
ALCC	ENSG00000137185.11	ZSCAN9	0.27	0.01	7.84E-01	0.00	0.05	6.93E-06	31	41	41	9.35E-01	Lung
ALCC	ENSG00000272333.5	KMT2B	0.27	0.01	7.84E-01	0.00	0.03	2.04E-04	15	34	34	9.35E-01	Lung
ALCC	ENSG00000130528.11	HRC	0.27	0.00	7.84E-01	0.00	0.05	2.54E-06	2	4	4	9.35E-01	Lung
ALCC	ENSG00000153551.13	CMTM7	0.27	0.00	7.84E-01	0.00	0.14	2.21E-15	18	30	30	9.35E-01	Lung
ALCC	ENSG00000258181.1	RP11-493L12.4	-0.27	0.00	7.84E-01	0.03	0.18	5.46E-21	16	20	20	9.35E-01	Lung
ALCC	ENSG00000138792.9	ENPEP	0.27	0.00	7.84E-01	0.01	0.62	2.31E-109	27	69	69	9.35E-01	Lung
ALCC	ENSG00000127184.12	COX7C	0.27	0.01	7.85E-01	0.00	0.02	1.01E-02	5	11	11	9.35E-01	Lung
ALCC	ENSG00000054938.15	CHRDL2	-0.27	-0.03	7.85E-01	0.00	0.03	1.86E-04	2	10	10	9.35E-01	Lung
ALCC	ENSG00000283538.1	RP11-180P8.1	0.27	0.02	7.85E-01	0.00	0.01	1.06E-02	2	3	3	9.35E-01	Lung
ALCC	ENSG00000144034.14	TPRKB	-0.27	-0.01	7.85E-01	0.00	0.03	8.09E-04	6	14	14	9.35E-01	Lung
ALCC	ENSG00000226673.2	LINC01108	-0.27	-0.01	7.85E-01	0.00	0.07	4.33E-08	6	20	20	9.35E-01	Lung
ALCC	ENSG00000135333.13	EPHA7	-0.27	0.00	7.85E-01	0.02	0.21	3.54E-24	47	72	72	9.35E-01	Lung
ALCC	ENSG00000154917.10	RAB6B	0.27	0.01	7.86E-01	0.00	0.02	1.10E-03	9	28	28	9.35E-01	Lung
ALCC	ENSG00000269973.1	RP11-95D17.1	-0.27	0.00	7.86E-01	0.02	0.35	3.08E-44	45	59	59	9.35E-01	Lung
ALCC	ENSG00000104643.9	MTMR9	-0.27	-0.01	7.86E-01	0.00	0.02	1.58E-03	10	16	16	9.35E-01	Lung
ALCC	ENSG00000185989.10	RASA3	-0.27	-0.01	7.86E-01	0.00	0.04	1.35E-05	2	33	33	9.35E-01	Lung
ALCC	ENSG00000161981.10	SNRNP25	-0.27	-0.01	7.86E-01	0.00	0.17	6.25E-20	3	27	27	9.35E-01	Lung
ALCC	ENSG00000145217.13	SLC26A1	-0.27	0.00	7.86E-01	0.15	0.54	1.72E-83	19	23	23	9.35E-01	Lung
ALCC	ENSG00000147488.11	ST18	-0.27	0.00	7.86E-01	0.02	0.07	9.31E-09	10	24	24	9.35E-01	Lung
ALCC	ENSG00000177663.13	IL17RA	0.27	0.00	7.86E-01	0.01	0.30	2.41E-36	9	40	40	9.35E-01	Lung
ALCC	ENSG00000005421.8	PON1	-0.27	0.00	7.86E-01	0.02	0.09	2.11E-10	13	23	23	9.35E-01	Lung
ALCC	ENSG00000197599.12	CCDC154	-0.27	0.00	7.86E-01	0.02	0.25	3.89E-31	12	14	14	9.35E-01	Lung
ALCC	ENSG00000273014.1	RP11-225B17.2	0.27	0.00	7.86E-01	0.00	0.06	1.05E-07	17	52	52	9.35E-01	Lung
ALCC	ENSG00000186453.12	FAM228A	-0.27	0.00	7.87E-01	0.22	0.51	3.28E-76	38	42	42	9.35E-01	Lung
ALCC	ENSG00000115129.13	TP53I3	-0.27	-0.01	7.87E-01	0.00	0.06	1.30E-07	10	19	19	9.35E-01	Lung
ALCC	ENSG00000167995.15	BEST1	-0.27	-0.01	7.87E-01	0.00	0.02	9.90E-03	5	13	13	9.35E-01	Lung
ALCC	ENSG00000077585.13	GPR137B	-0.27	0.00	7.88E-01	0.00	0.08	1.08E-09	23	42	42	9.36E-01	Lung
ALCC	ENSG00000112561.17	TFEB	-0.27	-0.01	7.88E-01	0.00	0.04	1.69E-05	8	16	16	9.36E-01	Lung
ALCC	ENSG00000074706.13	IPCEF1	0.27	0.00	7.88E-01	0.01	0.05	8.37E-06	40	96	96	9.36E-01	Lung
ALCC	ENSG00000243896.3	OR2A7	-0.27	0.00	7.88E-01	0.01	0.08	1.64E-09	12	16	16	9.36E-01	Lung
ALCC	ENSG00000166233.14	ARIH1	-0.27	-0.05	7.88E-01	0.00	0.02	5.85E-03	5	8	8	9.36E-01	Lung
ALCC	ENSG00000108001.13	EBF3	-0.27	-0.02	7.88E-01	0.00	0.03	3.34E-04	2	9	9	9.36E-01	Lung
ALCC	ENSG00000261064.1	RP11-1000B6.3	-0.27	0.00	7.89E-01	0.02	0.14	1.18E-15	13	42	42	9.36E-01	Lung
ALCC	ENSG00000198964.13	SGMS1	0.27	0.01	7.90E-01	0.00	0.03	7.63E-04	8	15	15	9.38E-01	Lung
ALCC	ENSG00000126804.13	ZBTB1	-0.27	-0.01	7.90E-01	0.00	0.03	1.28E-04	3	9	9	9.38E-01	Lung
ALCC	ENSG00000129667.12	RHBDF2	0.27	0.00	7.91E-01	0.00	0.11	4.16E-13	17	23	23	9.38E-01	Lung
ALCC	ENSG00000167196.13	FBXO22	0.27	0.00	7.91E-01	0.01	0.14	3.04E-16	45	64	64	9.38E-01	Lung
ALCC	ENSG00000174177.12	CTU2	-0.27	-0.01	7.91E-01	0.00	0.09	2.01E-10	4	14	14	9.38E-01	Lung
ALCC	ENSG00000118017.3	A4GNT	-0.27	0.00	7.91E-01	0.05	0.22	4.97E-26	32	51	51	9.38E-01	Lung
ALCC	ENSG00000104953.19	TLE6	0.27	0.00	7.91E-01	0.00	0.27	7.82E-33	11	26	26	9.38E-01	Lung
ALCC	ENSG00000221886.3	ZBED8	-0.26	-0.07	7.92E-01	0.00	0.04	3.22E-05	7	17	17	9.38E-01	Lung
ALCC	ENSG00000248787.1	RP11-666A20.4	-0.26	-0.01	7.92E-01	0.00	0.05	1.23E-06	4	10	10	9.38E-01	Lung
ALCC	ENSG00000117528.11	ABCD3	-0.26	-0.02	7.92E-01	0.00	0.09	1.36E-10	5	20	20	9.38E-01	Lung
ALCC	ENSG00000165983.14	PTER	0.26	0.00	7.92E-01	0.01	0.26	5.33E-31	17	33	33	9.38E-01	Lung
ALCC	ENSG00000050426.15	LETMD1	0.26	0.01	7.92E-01	0.00	0.03	1.82E-04	21	31	31	9.38E-01	Lung
ALCC	ENSG00000137509.10	PRCP	0.26	0.01	7.92E-01	0.00	0.04	1.43E-05	8	15	15	9.38E-01	Lung
ALCC	ENSG00000152240.12	HAUS1	-0.26	0.00	7.92E-01	0.00	0.06	1.49E-07	22	51	51	9.38E-01	Lung
ALCC	ENSG00000224877.3	NDUFAF8	-0.26	0.00	7.92E-01	0.00	0.08	9.51E-10	6	18	18	9.38E-01	Lung
ALCC	ENSG00000139624.12	CERS5	-0.26	0.00	7.92E-01	0.01	0.08	5.93E-09	17	28	28	9.38E-01	Lung
ALCC	ENSG00000149575.5	SCN2B	0.26	0.00	7.92E-01	0.03	0.26	5.10E-31	8	17	17	9.38E-01	Lung
ALCC	ENSG00000087157.18	PGS1	0.26	0.01	7.93E-01	0.00	0.09	3.26E-10	7	18	18	9.38E-01	Lung
ALCC	ENSG00000113282.13	CLINT1	0.26	0.01	7.93E-01	0.00	0.08	9.96E-10	6	13	13	9.38E-01	Lung
ALCC	ENSG00000106399.11	RPA3	-0.26	0.00	7.93E-01	0.00	0.07	1.16E-08	7	17	17	9.38E-01	Lung
ALCC	ENSG00000138629.15	UBL7	0.26	0.01	7.93E-01	0.00	0.06	1.26E-07	9	16	16	9.38E-01	Lung
ALCC	ENSG00000224389.8	C4B	-0.26	0.00	7.94E-01	0.02	0.12	6.79E-14	40	69	69	9.40E-01	Lung
ALCC	ENSG00000153214.9	TMEM87B	0.26	0.00	7.95E-01	0.01	0.10	6.34E-11	40	86	86	9.40E-01	Lung
ALCC	ENSG00000164096.12	C4orf3	-0.26	0.00	7.95E-01	0.00	0.06	6.68E-07	33	33	33	9.40E-01	Lung
ALCC	ENSG00000138378.17	STAT4	-0.26	-0.01	7.95E-01	0.00	0.05	7.38E-07	37	44	44	9.40E-01	Lung
ALCC	ENSG00000101608.12	MYL12A	-0.26	-0.02	7.95E-01	0.00	0.01	1.19E-02	7	8	8	9.40E-01	Lung
ALCC	ENSG00000129354.11	AP1M2	-0.26	0.00	7.95E-01	0.00	0.02	1.43E-03	21	30	30	9.40E-01	Lung
ALCC	ENSG00000152492.13	CCDC50	0.26	0.01	7.95E-01	0.00	0.02	1.35E-03	19	37	37	9.40E-01	Lung
ALCC	ENSG00000273117.1	AC144652.1	-0.26	0.00	7.96E-01	0.01	0.05	3.30E-06	7	12	12	9.41E-01	Lung
ALCC	ENSG00000245556.2	SCAMP1-AS1	0.26	0.01	7.96E-01	0.00	0.05	1.71E-06	8	25	25	9.41E-01	Lung
ALCC	ENSG00000263280.1	LA16c-325D7.2	-0.26	-0.02	7.96E-01	0.00	0.09	1.59E-10	5	18	18	9.41E-01	Lung
ALCC	ENSG00000171121.16	KCNMB3	-0.26	0.00	7.97E-01	0.00	0.05	1.13E-06	22	29	29	9.41E-01	Lung
ALCC	ENSG00000154429.10	CCSAP	0.26	0.00	7.97E-01	0.03	0.28	2.17E-34	21	28	28	9.41E-01	Lung
ALCC	ENSG00000227124.8	ZNF717	-0.26	-0.01	7.97E-01	0.00	0.17	2.76E-19	3	21	21	9.41E-01	Lung
ALCC	ENSG00000170638.9	TRABD	-0.26	-0.01	7.97E-01	0.00	0.04	3.23E-05	20	43	43	9.41E-01	Lung
ALCC	ENSG00000109832.13	DDX25	-0.26	0.00	7.97E-01	0.02	0.08	1.28E-09	2	5	5	9.41E-01	Lung
ALCC	ENSG00000257949.6	TEN1	0.26	0.00	7.97E-01	0.10	0.41	2.52E-55	24	32	32	9.41E-01	Lung
ALCC	ENSG00000277159.1	RP11-88E10.4	0.26	0.00	7.97E-01	0.00	0.08	1.05E-09	19	34	34	9.41E-01	Lung
ALCC	ENSG00000174989.12	FBXW8	0.26	0.00	7.97E-01	0.02	0.20	2.54E-22	15	27	27	9.41E-01	Lung
ALCC	ENSG00000196109.6	ZNF676	-0.26	0.00	7.98E-01	0.00	0.03	1.38E-04	1	11	11	9.41E-01	Lung
ALCC	ENSG00000169371.13	SNUPN	0.26	0.00	7.98E-01	0.00	0.12	3.85E-14	13	25	25	9.41E-01	Lung
ALCC	ENSG00000136144.11	RCBTB1	0.26	0.00	7.98E-01	0.04	0.25	1.57E-30	41	57	57	9.41E-01	Lung
ALCC	ENSG00000102837.6	OLFM4	-0.26	0.00	7.98E-01	0.01	0.14	1.70E-16	13	23	23	9.41E-01	Lung
ALCC	ENSG00000123104.11	ITPR2	0.26	0.02	7.99E-01	0.00	0.03	1.67E-04	13	17	17	9.42E-01	Lung
ALCC	ENSG00000255595.2	RP4-809F18.1	-0.25	-0.04	7.99E-01	0.00	0.04	2.00E-05	5	18	18	9.42E-01	Lung
ALCC	ENSG00000213809.8	KLRK1	-0.25	-0.01	7.99E-01	0.00	0.02	1.03E-03	13	31	31	9.42E-01	Lung
ALCC	ENSG00000171714.10	ANO5	-0.25	0.00	7.99E-01	0.01	0.36	8.03E-46	25	58	58	9.42E-01	Lung
ALCC	ENSG00000117408.10	IPO13	-0.25	-0.01	7.99E-01	0.00	0.04	2.26E-05	7	11	11	9.42E-01	Lung
ALCC	ENSG00000138777.19	PPA2	-0.25	0.00	8.00E-01	0.00	0.13	3.39E-15	22	61	61	9.42E-01	Lung
ALCC	ENSG00000181274.6	FRAT2	0.25	0.01	8.00E-01	0.00	0.03	1.21E-04	17	19	19	9.42E-01	Lung
ALCC	ENSG00000124733.3	MEA1	-0.25	-0.03	8.00E-01	0.00	0.03	1.58E-04	8	24	24	9.42E-01	Lung
ALCC	ENSG00000070476.14	ZXDC	0.25	0.00	8.00E-01	0.00	0.16	4.03E-18	12	26	26	9.42E-01	Lung
ALCC	ENSG00000137275.13	RIPK1	0.25	0.00	8.00E-01	0.00	0.13	2.24E-14	5	21	21	9.42E-01	Lung
ALCC	ENSG00000146469.12	VIP	0.25	0.00	8.00E-01	0.01	0.03	2.20E-04	45	66	66	9.42E-01	Lung
ALCC	ENSG00000102710.19	SUPT20H	-0.25	0.00	8.00E-01	0.01	0.12	7.98E-14	40	59	59	9.42E-01	Lung
ALCC	ENSG00000162631.18	NTNG1	0.25	0.00	8.01E-01	0.00	0.07	1.31E-08	46	112	112	9.42E-01	Lung
ALCC	ENSG00000164306.10	PRIMPOL	0.25	0.01	8.01E-01	0.00	0.02	7.72E-03	9	13	13	9.42E-01	Lung
ALCC	ENSG00000204084.12	INPP5B	0.25	0.00	8.01E-01	0.01	0.39	1.75E-51	6	13	13	9.42E-01	Lung
ALCC	ENSG00000151365.2	THRSP	-0.25	-0.01	8.01E-01	0.00	0.01	1.96E-02	2	3	3	9.42E-01	Lung
ALCC	ENSG00000131732.11	ZCCHC9	-0.25	-0.02	8.01E-01	0.00	0.01	1.30E-02	9	26	26	9.42E-01	Lung
ALCC	ENSG00000250361.7	GYPB	0.25	0.00	8.02E-01	0.00	0.02	1.09E-02	3	5	5	9.42E-01	Lung
ALCC	ENSG00000184967.6	NOC4L	-0.25	0.00	8.02E-01	0.01	0.09	1.15E-10	10	29	29	9.42E-01	Lung
ALCC	ENSG00000119431.9	HDHD3	-0.25	0.00	8.02E-01	0.02	0.20	5.26E-23	35	105	105	9.42E-01	Lung
ALCC	ENSG00000136811.16	ODF2	-0.25	-0.01	8.02E-01	0.00	0.07	1.23E-08	4	10	10	9.42E-01	Lung
ALCC	ENSG00000136235.15	GPNMB	0.25	0.01	8.02E-01	0.00	0.02	1.52E-03	6	6	6	9.42E-01	Lung
ALCC	ENSG00000197345.12	MRPL21	-0.25	0.00	8.02E-01	0.07	0.54	2.15E-82	28	47	47	9.43E-01	Lung
ALCC	ENSG00000198046.11	ZNF667	-0.25	-0.01	8.03E-01	0.00	0.12	4.33E-14	10	25	25	9.43E-01	Lung
ALCC	ENSG00000081791.8	KIAA0141	0.25	0.00	8.03E-01	0.00	0.07	5.42E-08	9	17	17	9.43E-01	Lung
ALCC	ENSG00000143001.4	TMEM61	-0.25	0.00	8.03E-01	0.00	0.09	1.04E-10	4	9	9	9.43E-01	Lung
ALCC	ENSG00000137285.9	TUBB2B	-0.25	0.00	8.03E-01	0.01	0.08	2.08E-09	10	22	22	9.43E-01	Lung
ALCC	ENSG00000176124.11	DLEU1	-0.25	0.00	8.03E-01	0.00	0.06	3.74E-07	23	42	42	9.43E-01	Lung
ALCC	ENSG00000136051.13	WASHC4	-0.25	-0.02	8.03E-01	0.00	0.02	5.04E-03	3	9	9	9.43E-01	Lung
ALCC	ENSG00000167653.4	PSCA	0.25	0.00	8.03E-01	0.01	0.06	1.33E-07	5	9	9	9.43E-01	Lung
ALCC	ENSG00000197353.3	LYPD2	0.25	0.00	8.03E-01	0.06	0.16	7.17E-18	21	37	37	9.43E-01	Lung
ALCC	ENSG00000171509.15	RXFP1	-0.25	0.00	8.04E-01	0.00	0.01	2.05E-02	51	68	68	9.43E-01	Lung
ALCC	ENSG00000139835.13	GRTP1	0.25	0.00	8.04E-01	0.03	0.18	3.11E-20	33	82	82	9.43E-01	Lung
ALCC	ENSG00000019169.10	MARCO	0.25	0.00	8.04E-01	0.01	0.04	3.99E-05	40	58	58	9.43E-01	Lung
ALCC	ENSG00000105397.13	TYK2	-0.25	-0.01	8.04E-01	0.00	0.04	1.87E-05	9	12	12	9.43E-01	Lung
ALCC	ENSG00000099977.13	DDT	0.25	0.01	8.04E-01	0.00	0.15	7.74E-17	9	28	28	9.43E-01	Lung
ALCC	ENSG00000204128.5	C2orf72	-0.25	0.00	8.04E-01	0.01	0.08	2.56E-09	2	7	7	9.43E-01	Lung
ALCC	ENSG00000060642.10	PIGV	0.25	0.01	8.04E-01	0.00	0.03	1.03E-04	28	35	35	9.43E-01	Lung
ALCC	ENSG00000273172.1	LINC02091	0.25	0.01	8.05E-01	0.00	0.07	6.94E-08	2	10	10	9.43E-01	Lung
ALCC	ENSG00000133943.20	C14orf159	-0.25	0.00	8.05E-01	0.01	0.09	9.52E-11	27	46	46	9.43E-01	Lung
ALCC	ENSG00000183696.13	UPP1	0.25	0.00	8.05E-01	0.00	0.08	5.64E-10	36	50	50	9.43E-01	Lung
ALCC	ENSG00000214078.12	CPNE1	0.25	0.00	8.05E-01	0.17	0.60	2.43E-107	28	34	34	9.43E-01	Lung
ALCC	ENSG00000158623.14	COPG2	-0.25	0.00	8.05E-01	0.03	0.24	3.97E-28	27	39	39	9.43E-01	Lung
ALCC	ENSG00000198598.6	MMP17	-0.25	0.00	8.05E-01	0.01	0.09	2.24E-10	22	39	39	9.43E-01	Lung
ALCC	ENSG00000140950.15	TLDC1	-0.25	0.00	8.05E-01	0.01	0.16	1.28E-18	10	29	29	9.43E-01	Lung
ALCC	ENSG00000188883.4	KLRG2	-0.25	-0.01	8.06E-01	0.00	0.12	4.39E-14	2	9	9	9.43E-01	Lung
ALCC	ENSG00000163608.14	NEPRO	-0.25	0.00	8.06E-01	0.00	0.04	3.03E-05	2	19	19	9.43E-01	Lung
ALCC	ENSG00000259604.5	RP11-66B24.1	-0.25	-0.03	8.06E-01	0.00	0.03	6.99E-04	2	13	13	9.43E-01	Lung
ALCC	ENSG00000277186.1	RP13-554M15.8	-0.25	0.00	8.06E-01	0.00	0.07	1.32E-08	6	14	14	9.43E-01	Lung
ALCC	ENSG00000085491.15	SLC25A24	0.25	0.00	8.06E-01	0.00	0.06	2.34E-07	11	11	11	9.43E-01	Lung
ALCC	ENSG00000139197.10	PEX5	0.24	0.03	8.06E-01	0.00	0.17	1.13E-19	6	37	37	9.43E-01	Lung
ALCC	ENSG00000151320.10	AKAP6	0.24	0.00	8.07E-01	0.00	0.18	1.99E-21	11	17	17	9.43E-01	Lung
ALCC	ENSG00000176273.14	SLC35G1	-0.24	0.00	8.07E-01	0.00	0.20	1.06E-22	22	38	38	9.43E-01	Lung
ALCC	ENSG00000133028.10	SCO1	0.24	0.01	8.07E-01	0.00	0.11	2.14E-12	16	45	45	9.43E-01	Lung
ALCC	ENSG00000010072.15	SPRTN	0.24	0.01	8.07E-01	0.00	0.02	1.71E-03	5	20	20	9.44E-01	Lung
ALCC	ENSG00000206127.10	GOLGA8O	0.24	0.00	8.07E-01	0.01	0.13	1.05E-14	10	25	25	9.44E-01	Lung
ALCC	ENSG00000187017.15	ESPN	-0.24	0.00	8.07E-01	0.00	0.04	2.20E-05	10	20	20	9.44E-01	Lung
ALCC	ENSG00000120158.11	RCL1	-0.24	-0.01	8.08E-01	0.00	0.02	4.39E-03	9	23	23	9.44E-01	Lung
ALCC	ENSG00000250519.6	RP11-680H20.2	-0.24	-0.01	8.08E-01	0.00	0.17	1.00E-19	2	20	20	9.44E-01	Lung
ALCC	ENSG00000273348.1	RP11-535A5.1	-0.24	-0.03	8.08E-01	0.00	0.02	1.17E-02	3	6	6	9.44E-01	Lung
ALCC	ENSG00000177674.15	AGTRAP	-0.24	-0.05	8.08E-01	0.00	0.05	2.41E-06	3	10	10	9.44E-01	Lung
ALCC	ENSG00000204176.13	SYT15	0.24	0.02	8.08E-01	0.00	0.06	1.67E-07	1	33	33	9.44E-01	Lung
ALCC	ENSG00000204175.5	GPRIN2	0.24	0.01	8.08E-01	0.00	0.11	1.36E-12	1	24	24	9.44E-01	Lung
ALCC	ENSG00000259005.1	RP3-449M8.6	-0.24	0.00	8.09E-01	0.08	0.34	9.02E-42	27	34	34	9.44E-01	Lung
ALCC	ENSG00000271334.5	LINC02104	-0.24	-0.02	8.09E-01	0.00	0.02	1.11E-03	1	4	4	9.44E-01	Lung
ALCC	ENSG00000171566.11	PLRG1	0.24	1.92	8.09E-01	0.00	0.01	3.29E-02	2	11	11	9.44E-01	Lung
ALCC	ENSG00000124253.10	PCK1	-0.24	0.00	8.09E-01	0.01	0.02	7.60E-03	12	16	16	9.44E-01	Lung
ALCC	ENSG00000097033.14	SH3GLB1	0.24	0.02	8.09E-01	0.00	0.01	1.93E-02	4	23	23	9.44E-01	Lung
ALCC	ENSG00000149591.16	TAGLN	0.24	0.01	8.09E-01	0.00	0.05	4.11E-06	13	17	17	9.44E-01	Lung
ALCC	ENSG00000040341.17	STAU2	0.24	0.00	8.10E-01	0.00	0.03	2.26E-04	31	63	63	9.44E-01	Lung
ALCC	ENSG00000007376.7	RPUSD1	-0.24	-0.01	8.10E-01	0.00	0.09	2.80E-10	6	16	16	9.44E-01	Lung
ALCC	ENSG00000114405.10	C3orf14	-0.24	-0.01	8.10E-01	0.00	0.06	8.31E-08	6	12	12	9.44E-01	Lung
ALCC	ENSG00000246067.7	RAB30-AS1	-0.24	0.00	8.10E-01	0.00	0.22	1.13E-25	13	44	44	9.44E-01	Lung
ALCC	ENSG00000160948.13	VPS28	-0.24	-0.01	8.10E-01	0.00	0.39	7.48E-52	1	13	13	9.44E-01	Lung
ALCC	ENSG00000281005.1	LINC00921	-0.24	0.00	8.10E-01	0.01	0.10	6.59E-11	6	6	6	9.44E-01	Lung
ALCC	ENSG00000261098.1	RP11-819C21.1	0.24	0.00	8.10E-01	0.02	0.18	3.46E-21	22	36	36	9.44E-01	Lung
ALCC	ENSG00000173705.8	SUSD5	0.24	0.01	8.10E-01	0.00	0.03	1.21E-04	4	12	12	9.44E-01	Lung
ALCC	ENSG00000213967.10	ZNF726	0.24	0.01	8.10E-01	0.00	0.03	9.01E-04	17	20	20	9.44E-01	Lung
ALCC	ENSG00000132793.11	LPIN3	0.24	0.01	8.11E-01	0.00	0.13	1.36E-15	6	13	13	9.44E-01	Lung
ALCC	ENSG00000177683.13	THAP5	-0.24	0.00	8.11E-01	0.02	0.24	1.74E-28	30	59	59	9.44E-01	Lung
ALCC	ENSG00000176390.11	CRLF3	0.24	0.00	8.11E-01	0.01	0.12	8.75E-14	42	99	99	9.44E-01	Lung
ALCC	ENSG00000131055.4	COX4I2	0.24	0.00	8.11E-01	0.01	0.08	2.90E-09	22	35	35	9.44E-01	Lung
ALCC	ENSG00000092820.17	EZR	0.24	0.04	8.11E-01	0.00	0.02	8.71E-03	17	46	46	9.44E-01	Lung
ALCC	ENSG00000180884.9	ZNF792	-0.24	-0.01	8.11E-01	0.00	0.02	2.96E-03	19	46	46	9.44E-01	Lung
ALCC	ENSG00000213965.3	NUDT19	0.24	0.00	8.11E-01	0.01	0.07	7.60E-09	13	30	30	9.44E-01	Lung
ALCC	ENSG00000113575.9	PPP2CA	-0.24	-0.05	8.11E-01	0.00	0.02	7.66E-03	8	12	12	9.44E-01	Lung
ALCC	ENSG00000106688.11	SLC1A1	0.24	0.01	8.12E-01	0.00	0.19	2.39E-22	13	29	29	9.44E-01	Lung
ALCC	ENSG00000204604.9	ZNF468	0.24	0.01	8.12E-01	0.00	0.21	8.10E-24	26	60	60	9.44E-01	Lung
ALCC	ENSG00000162572.20	SCNN1D	-0.24	-0.01	8.12E-01	0.00	0.03	1.75E-04	1	5	5	9.44E-01	Lung
ALCC	ENSG00000118046.14	STK11	0.24	0.08	8.12E-01	0.00	0.02	5.70E-03	1	3	3	9.44E-01	Lung
ALCC	ENSG00000111341.9	MGP	0.24	0.01	8.12E-01	0.00	0.09	2.69E-10	11	45	45	9.44E-01	Lung
ALCC	ENSG00000120915.13	EPHX2	-0.24	0.00	8.12E-01	0.01	0.26	1.34E-30	20	28	28	9.44E-01	Lung
ALCC	ENSG00000113119.12	TMCO6	0.24	0.00	8.12E-01	0.01	0.11	2.02E-12	6	9	9	9.44E-01	Lung
ALCC	ENSG00000143157.11	POGK	0.24	0.02	8.13E-01	0.00	0.01	1.14E-02	4	8	8	9.45E-01	Lung
ALCC	ENSG00000272361.2	GS1-166A23.2	0.24	0.00	8.13E-01	0.00	0.13	1.68E-14	8	22	22	9.45E-01	Lung
ALCC	ENSG00000158296.13	SLC13A3	-0.24	-0.01	8.14E-01	0.00	0.02	4.33E-03	8	18	18	9.45E-01	Lung
ALCC	ENSG00000112339.14	HBS1L	-0.24	-0.01	8.14E-01	0.00	0.10	4.91E-11	12	46	46	9.45E-01	Lung
ALCC	ENSG00000121310.16	ECHDC2	-0.24	-0.01	8.14E-01	0.00	0.10	2.09E-11	7	20	20	9.45E-01	Lung
ALCC	ENSG00000121577.13	POPDC2	-0.23	0.00	8.14E-01	0.01	0.24	2.21E-28	24	44	44	9.45E-01	Lung
ALCC	ENSG00000177191.2	B3GNT8	0.23	0.00	8.14E-01	0.00	0.09	5.74E-10	20	40	40	9.45E-01	Lung
ALCC	ENSG00000106278.11	PTPRZ1	0.23	0.00	8.15E-01	0.07	0.27	6.61E-32	25	43	43	9.45E-01	Lung
ALCC	ENSG00000148459.15	PDSS1	-0.23	-0.03	8.15E-01	0.00	0.26	1.16E-31	3	9	9	9.45E-01	Lung
ALCC	ENSG00000272463.1	RP11-532F6.3	0.23	0.03	8.15E-01	0.00	0.49	3.25E-71	4	17	17	9.45E-01	Lung
ALCC	ENSG00000111450.13	STX2	0.23	0.00	8.15E-01	0.05	0.62	3.41E-105	21	35	35	9.45E-01	Lung
ALCC	ENSG00000119632.3	IFI27L2	0.23	0.00	8.15E-01	0.00	0.21	6.63E-24	22	62	62	9.45E-01	Lung
ALCC	ENSG00000204311.12	DFNB59	-0.23	-0.01	8.15E-01	0.00	0.01	2.82E-02	9	17	17	9.45E-01	Lung
ALCC	ENSG00000135966.12	TGFBRAP1	-0.23	-0.01	8.15E-01	0.00	0.02	1.05E-02	5	5	5	9.45E-01	Lung
ALCC	ENSG00000142677.3	IL22RA1	0.23	0.01	8.15E-01	0.00	0.11	4.36E-12	6	20	20	9.45E-01	Lung
ALCC	ENSG00000204187.5	LINC00619	0.23	0.00	8.15E-01	0.00	0.08	4.16E-09	4	13	13	9.45E-01	Lung
ALCC	ENSG00000181555.20	SETD2	0.23	0.01	8.16E-01	0.00	0.03	7.97E-04	11	11	11	9.46E-01	Lung
ALCC	ENSG00000163870.14	TPRA1	-0.23	-0.01	8.16E-01	0.00	0.04	1.51E-05	17	37	37	9.46E-01	Lung
ALCC	ENSG00000160679.12	CHTOP	0.23	0.16	8.16E-01	0.00	0.02	2.50E-03	1	5	5	9.46E-01	Lung
ALCC	ENSG00000111711.9	GOLT1B	-0.23	-0.01	8.16E-01	0.00	0.03	4.90E-04	18	33	33	9.46E-01	Lung
ALCC	ENSG00000141294.9	LRRC46	-0.23	-0.01	8.16E-01	0.00	0.02	7.46E-03	10	12	12	9.46E-01	Lung
ALCC	ENSG00000174137.12	FAM53A	-0.23	-0.01	8.16E-01	0.00	0.03	1.93E-04	7	18	18	9.46E-01	Lung
ALCC	ENSG00000272690.5	LINC02018	0.23	0.00	8.16E-01	0.02	0.13	1.00E-14	47	93	93	9.46E-01	Lung
ALCC	ENSG00000229694.6	LINC00484	-0.23	0.00	8.17E-01	0.01	0.04	2.67E-05	23	31	31	9.46E-01	Lung
ALCC	ENSG00000107099.15	DOCK8	-0.23	0.00	8.17E-01	0.02	0.28	6.54E-34	9	17	17	9.46E-01	Lung
ALCC	ENSG00000128268.11	MGAT3	0.23	0.02	8.17E-01	0.00	0.02	1.12E-02	3	13	13	9.46E-01	Lung
ALCC	ENSG00000131791.7	PRKAB2	0.23	0.01	8.17E-01	0.00	0.02	4.15E-03	3	27	27	9.46E-01	Lung
ALCC	ENSG00000183049.12	CAMK1D	-0.23	0.00	8.17E-01	0.01	0.17	4.75E-20	35	82	82	9.46E-01	Lung
ALCC	ENSG00000153976.2	HS3ST3A1	-0.23	-0.01	8.17E-01	0.00	0.07	4.34E-08	13	30	30	9.46E-01	Lung
ALCC	ENSG00000141699.10	FAM134C	0.23	0.01	8.17E-01	0.00	0.02	1.08E-03	9	17	17	9.46E-01	Lung
ALCC	ENSG00000148143.12	ZNF462	0.23	0.00	8.18E-01	0.01	0.05	3.52E-06	16	40	40	9.46E-01	Lung
ALCC	ENSG00000186283.13	TOR3A	-0.23	-0.01	8.18E-01	0.00	0.07	4.27E-08	14	25	25	9.46E-01	Lung
ALCC	ENSG00000164081.12	TEX264	0.23	0.00	8.18E-01	0.00	0.11	1.94E-13	7	9	9	9.46E-01	Lung
ALCC	ENSG00000197780.9	TAF13	0.23	0.01	8.18E-01	0.00	0.09	5.11E-10	34	54	54	9.46E-01	Lung
ALCC	ENSG00000119673.14	ACOT2	0.23	0.00	8.19E-01	0.03	0.31	5.78E-39	23	49	49	9.46E-01	Lung
ALCC	ENSG00000111554.14	MDM1	-0.23	-0.02	8.19E-01	0.00	0.13	2.96E-15	7	26	26	9.46E-01	Lung
ALCC	ENSG00000104970.10	KIR3DX1	0.23	0.03	8.19E-01	0.00	0.07	1.00E-08	2	22	22	9.46E-01	Lung
ALCC	ENSG00000122417.15	ODF2L	-0.23	0.00	8.19E-01	0.00	0.15	2.00E-17	14	20	20	9.46E-01	Lung
ALCC	ENSG00000176049.15	JAKMIP2	-0.23	-0.01	8.19E-01	0.00	0.06	8.43E-08	17	25	25	9.46E-01	Lung
ALCC	ENSG00000105327.17	BBC3	-0.23	-0.03	8.19E-01	0.00	0.01	2.85E-02	1	4	4	9.46E-01	Lung
ALCC	ENSG00000275216.1	RP11-54H7.4	-0.23	0.00	8.20E-01	0.01	0.03	1.46E-04	31	69	69	9.46E-01	Lung
ALCC	ENSG00000258867.5	LINC01146	0.23	0.01	8.20E-01	0.00	0.06	8.16E-07	2	6	6	9.46E-01	Lung
ALCC	ENSG00000274422.1	LL22NC03-2H8.5	0.23	0.00	8.20E-01	0.00	0.29	3.06E-35	4	18	18	9.46E-01	Lung
ALCC	ENSG00000147576.15	ADHFE1	-0.23	0.00	8.20E-01	0.01	0.28	1.98E-34	14	39	39	9.46E-01	Lung
ALCC	ENSG00000251061.2	RP11-789C1.2	-0.23	0.00	8.20E-01	0.01	0.26	4.41E-31	5	15	15	9.46E-01	Lung
ALCC	ENSG00000173193.13	PARP14	-0.23	0.00	8.20E-01	0.02	0.17	4.19E-20	17	26	26	9.47E-01	Lung
ALCC	ENSG00000168918.13	INPP5D	0.23	0.01	8.21E-01	0.00	0.03	9.64E-04	5	13	13	9.47E-01	Lung
ALCC	ENSG00000090581.9	GNPTG	-0.23	0.00	8.21E-01	0.00	0.04	4.35E-05	11	14	14	9.47E-01	Lung
ALCC	ENSG00000148429.14	USP6NL	0.23	0.00	8.21E-01	0.00	0.02	2.09E-03	21	54	54	9.47E-01	Lung
ALCC	ENSG00000100483.13	VCPKMT	0.23	0.01	8.21E-01	0.00	0.07	7.02E-08	5	17	17	9.47E-01	Lung
ALCC	ENSG00000121440.14	PDZRN3	-0.23	-0.01	8.22E-01	0.00	0.06	5.62E-07	14	39	39	9.48E-01	Lung
ALCC	ENSG00000131626.16	PPFIA1	0.23	0.00	8.22E-01	0.02	0.52	5.26E-78	8	20	20	9.48E-01	Lung
ALCC	ENSG00000196653.11	ZNF502	0.22	0.02	8.23E-01	0.00	0.32	4.01E-39	11	17	17	9.48E-01	Lung
ALCC	ENSG00000159231.5	CBR3	0.22	0.01	8.23E-01	0.00	0.02	4.26E-03	9	22	22	9.49E-01	Lung
ALCC	ENSG00000102900.12	NUP93	0.22	0.02	8.24E-01	0.00	0.01	2.68E-02	5	14	14	9.49E-01	Lung
ALCC	ENSG00000154079.5	SDHAF4	0.22	0.01	8.24E-01	0.00	0.06	2.20E-07	16	32	32	9.49E-01	Lung
ALCC	ENSG00000161328.10	LRRC56	-0.22	0.00	8.24E-01	0.01	0.13	9.65E-15	24	37	37	9.49E-01	Lung
ALCC	ENSG00000104731.13	KLHDC4	0.22	0.00	8.24E-01	0.00	0.28	2.65E-33	13	35	35	9.49E-01	Lung
ALCC	ENSG00000133019.11	CHRM3	-0.22	-0.01	8.24E-01	0.00	0.05	3.28E-06	15	30	30	9.49E-01	Lung
ALCC	ENSG00000213516.9	RBMXL1	-0.22	0.00	8.24E-01	0.00	0.04	1.32E-05	9	10	10	9.49E-01	Lung
ALCC	ENSG00000068784.12	SRBD1	0.22	0.01	8.24E-01	0.00	0.06	6.57E-07	4	5	5	9.49E-01	Lung
ALCC	ENSG00000185745.9	IFIT1	-0.22	-0.11	8.24E-01	0.00	0.04	5.70E-05	2	6	6	9.49E-01	Lung
ALCC	ENSG00000106772.17	PRUNE2	0.22	0.67	8.24E-01	0.00	0.04	1.41E-05	1	20	20	9.49E-01	Lung
ALCC	ENSG00000259330.2	INAFM2	-0.22	0.00	8.25E-01	0.01	0.11	3.09E-12	7	14	14	9.49E-01	Lung
ALCC	ENSG00000228549.3	RP11-108M9.3	0.22	0.01	8.25E-01	0.00	0.04	1.33E-05	9	51	51	9.49E-01	Lung
ALCC	ENSG00000133256.12	PDE6B	-0.22	0.00	8.25E-01	0.00	0.02	2.67E-03	17	34	34	9.49E-01	Lung
ALCC	ENSG00000163823.3	CCR1	-0.22	0.00	8.25E-01	0.00	0.04	8.44E-05	29	49	49	9.49E-01	Lung
ALCC	ENSG00000124406.16	ATP8A1	-0.22	-0.01	8.25E-01	0.00	0.03	9.84E-04	15	26	26	9.49E-01	Lung
ALCC	ENSG00000095787.21	WAC	0.22	0.01	8.25E-01	0.00	0.09	1.28E-10	13	27	27	9.49E-01	Lung
ALCC	ENSG00000105193.8	RPS16	-0.22	-0.01	8.26E-01	0.00	0.03	3.67E-04	37	39	39	9.49E-01	Lung
ALCC	ENSG00000183569.17	SERHL2	-0.22	0.00	8.26E-01	0.02	0.21	8.98E-24	7	15	15	9.49E-01	Lung
ALCC	ENSG00000108733.9	PEX12	-0.22	-0.01	8.26E-01	0.00	0.03	4.40E-04	10	31	31	9.49E-01	Lung
ALCC	ENSG00000065559.14	MAP2K4	-0.22	-0.02	8.26E-01	0.00	0.07	6.16E-08	12	20	20	9.49E-01	Lung
ALCC	ENSG00000247077.6	PGAM5	0.22	0.01	8.26E-01	0.00	0.02	5.80E-03	11	53	53	9.49E-01	Lung
ALCC	ENSG00000109501.13	WFS1	0.22	0.01	8.26E-01	0.00	0.05	5.70E-06	4	8	8	9.49E-01	Lung
ALCC	ENSG00000273456.1	RP11-686O6.2	-0.22	0.00	8.27E-01	0.02	0.09	1.16E-10	18	35	35	9.49E-01	Lung
ALCC	ENSG00000149599.15	DUSP15	-0.22	-0.02	8.27E-01	0.00	0.08	6.29E-09	3	7	7	9.49E-01	Lung
ALCC	ENSG00000166225.8	FRS2	-0.22	0.00	8.27E-01	0.00	0.05	8.43E-06	16	24	24	9.49E-01	Lung
ALCC	ENSG00000115526.10	CHST10	-0.22	-0.01	8.27E-01	0.00	0.04	6.93E-05	10	27	27	9.49E-01	Lung
ALCC	ENSG00000113811.10	SELENOK	0.22	0.01	8.27E-01	0.00	0.04	7.06E-05	5	14	14	9.49E-01	Lung
ALCC	ENSG00000167553.15	TUBA1C	0.22	0.00	8.28E-01	0.00	0.04	7.86E-05	17	41	41	9.49E-01	Lung
ALCC	ENSG00000105699.16	LSR	0.22	0.00	8.28E-01	0.01	0.14	8.17E-16	38	68	68	9.49E-01	Lung
ALCC	ENSG00000166263.13	STXBP4	0.22	1.07	8.28E-01	0.00	0.28	2.89E-33	1	36	36	9.49E-01	Lung
ALCC	ENSG00000112303.13	VNN2	0.22	0.01	8.28E-01	0.00	0.11	5.10E-13	8	16	16	9.49E-01	Lung
ALCC	ENSG00000165072.9	MAMDC2	0.22	0.00	8.28E-01	0.00	0.08	1.56E-09	12	17	17	9.49E-01	Lung
ALCC	ENSG00000158186.12	MRAS	-0.22	-0.01	8.29E-01	0.00	0.02	1.41E-03	8	19	19	9.49E-01	Lung
ALCC	ENSG00000103489.11	XYLT1	0.22	0.00	8.29E-01	0.00	0.04	1.57E-05	14	34	34	9.49E-01	Lung
ALCC	ENSG00000254271.1	RP11-131N11.4	-0.22	0.00	8.29E-01	0.01	0.06	9.87E-08	14	17	17	9.49E-01	Lung
ALCC	ENSG00000053108.16	FSTL4	0.22	0.00	8.29E-01	0.02	0.12	5.32E-14	32	46	46	9.49E-01	Lung
ALCC	ENSG00000182584.4	ACTL10	-0.22	-0.01	8.29E-01	0.00	0.01	2.14E-02	3	8	8	9.49E-01	Lung
ALCC	ENSG00000114200.9	BCHE	0.22	0.01	8.29E-01	0.00	0.02	5.05E-03	40	55	55	9.49E-01	Lung
ALCC	ENSG00000256229.7	ZNF486	-0.22	0.00	8.29E-01	0.01	0.12	3.50E-14	5	8	8	9.49E-01	Lung
ALCC	ENSG00000181626.11	ANKRD62	0.22	0.00	8.29E-01	0.07	0.24	3.19E-28	19	25	25	9.49E-01	Lung
ALCC	ENSG00000182359.14	KBTBD3	-0.22	-0.01	8.29E-01	0.00	0.05	6.40E-06	8	14	14	9.49E-01	Lung
ALCC	ENSG00000188677.14	PARVB	-0.22	0.00	8.29E-01	0.00	0.04	2.17E-05	9	16	16	9.49E-01	Lung
ALCC	ENSG00000236008.1	LINC01814	0.22	0.01	8.30E-01	0.00	0.03	5.01E-04	1	5	5	9.49E-01	Lung
ALCC	ENSG00000246375.2	RP11-10L7.1	0.21	0.01	8.30E-01	0.00	0.28	3.61E-34	3	23	23	9.49E-01	Lung
ALCC	ENSG00000161920.9	MED11	0.21	2.95	8.30E-01	0.00	0.09	2.83E-10	1	21	21	9.49E-01	Lung
