## Supplemental tables 8 for "Multivariate genome-wide association study (GWAS) of PTSD, Alcohol Use and Alcohol Use Disorders" (part 19 of 85)

GenomicSEM factor	gene	gene_name	zscore	effect_size	pvalue	var_g	pred_perf_r2	pred_perf_pval	n_snps_used	n_snps_in_cov	n_snps_in_model	FDR	Tissuse
ALCC	ENSG00000163521.15	GLB1L	-0.21	-0.01	8.30E-01	0.00	0.29	2.20E-35	14	30	30	9.49E-01	Lung
ALCC	ENSG00000272144.1	CTD-2035E11.5	0.21	0.01	8.30E-01	0.00	0.01	1.34E-02	9	39	39	9.49E-01	Lung
ALCC	ENSG00000272733.1	KB-208E9.1	0.21	0.01	8.30E-01	0.00	0.49	1.44E-71	19	49	49	9.49E-01	Lung
ALCC	ENSG00000203326.11	ZNF525	0.21	0.00	8.30E-01	0.01	0.20	1.24E-23	51	132	132	9.49E-01	Lung
ALCC	ENSG00000150782.11	IL18	-0.21	0.00	8.31E-01	0.03	0.21	1.15E-24	13	34	34	9.49E-01	Lung
ALCC	ENSG00000145743.15	FBXL17	0.21	0.00	8.31E-01	0.00	0.08	2.30E-09	8	9	9	9.49E-01	Lung
ALCC	ENSG00000271390.1	RP11-89C3.3	-0.21	-0.01	8.31E-01	0.00	0.03	4.28E-04	10	18	18	9.49E-01	Lung
ALCC	ENSG00000162885.12	B3GALNT2	0.21	0.01	8.31E-01	0.00	0.17	4.49E-19	10	26	26	9.49E-01	Lung
ALCC	ENSG00000206113.10	CFAP99	-0.21	-0.01	8.31E-01	0.00	0.01	3.12E-02	2	2	2	9.49E-01	Lung
ALCC	ENSG00000068615.17	REEP1	0.21	0.00	8.31E-01	0.00	0.13	3.58E-15	25	32	32	9.49E-01	Lung
ALCC	ENSG00000127419.16	TMEM175	-0.21	-0.01	8.31E-01	0.00	0.09	4.19E-10	2	10	10	9.49E-01	Lung
ALCC	ENSG00000187815.9	ZFP69	-0.21	0.00	8.31E-01	0.00	0.13	2.07E-14	15	41	41	9.49E-01	Lung
ALCC	ENSG00000158805.11	ZNF276	-0.21	-0.01	8.31E-01	0.00	0.03	1.06E-04	5	24	24	9.49E-01	Lung
ALCC	ENSG00000124140.13	SLC12A5	0.21	0.00	8.32E-01	0.05	0.24	9.44E-28	21	37	37	9.49E-01	Lung
ALCC	ENSG00000162913.9	C1orf145	0.21	0.00	8.32E-01	0.02	0.16	3.41E-18	9	15	15	9.49E-01	Lung
ALCC	ENSG00000136279.20	DBNL	0.21	0.01	8.32E-01	0.00	0.02	5.61E-03	17	27	27	9.49E-01	Lung
ALCC	ENSG00000166801.15	FAM111A	-0.21	0.00	8.32E-01	0.00	0.07	8.39E-09	17	27	27	9.49E-01	Lung
ALCC	ENSG00000154229.11	PRKCA	-0.21	0.00	8.32E-01	0.00	0.05	5.43E-06	35	91	91	9.49E-01	Lung
ALCC	ENSG00000089048.14	ESF1	-0.21	-0.01	8.32E-01	0.00	0.02	2.20E-03	12	18	18	9.49E-01	Lung
ALCC	ENSG00000142185.16	TRPM2	-0.21	-0.01	8.32E-01	0.00	0.02	2.73E-03	6	11	11	9.49E-01	Lung
ALCC	ENSG00000174775.16	HRAS	0.21	0.00	8.33E-01	0.01	0.19	9.94E-23	12	19	19	9.49E-01	Lung
ALCC	ENSG00000136710.9	CCDC115	-0.21	0.00	8.33E-01	0.00	0.07	6.74E-08	24	44	44	9.49E-01	Lung
ALCC	ENSG00000143184.4	XCL1	0.21	0.02	8.33E-01	0.00	0.04	1.95E-05	4	36	36	9.49E-01	Lung
ALCC	ENSG00000164190.17	NIPBL	0.21	0.01	8.33E-01	0.00	0.01	1.46E-02	3	14	14	9.49E-01	Lung
ALCC	ENSG00000186523.14	FAM86B1	-0.21	-0.10	8.33E-01	0.00	0.13	1.35E-14	1	5	5	9.49E-01	Lung
ALCC	ENSG00000270022.3	RNU12	-0.21	0.00	8.33E-01	0.00	0.03	3.93E-04	26	57	57	9.49E-01	Lung
ALCC	ENSG00000176454.13	LPCAT4	0.21	0.00	8.33E-01	0.00	0.04	1.15E-05	8	16	16	9.49E-01	Lung
ALCC	ENSG00000116157.5	GPX7	-0.21	0.00	8.33E-01	0.05	0.54	2.24E-82	5	12	12	9.49E-01	Lung
ALCC	ENSG00000089639.10	GMIP	-0.21	-0.09	8.33E-01	0.00	0.07	1.08E-08	1	4	4	9.49E-01	Lung
ALCC	ENSG00000138286.14	FAM149B1	0.21	0.01	8.33E-01	0.00	0.02	5.63E-03	21	23	23	9.49E-01	Lung
ALCC	ENSG00000151725.11	CENPU	0.21	0.00	8.33E-01	0.01	0.19	2.47E-21	6	10	10	9.49E-01	Lung
ALCC	ENSG00000270659.1	RP11-105N14.1	0.21	0.00	8.33E-01	0.00	0.02	2.16E-03	5	20	20	9.49E-01	Lung
ALCC	ENSG00000178057.14	NDUFAF3	0.21	0.00	8.33E-01	0.00	0.03	4.76E-04	9	17	17	9.49E-01	Lung
ALCC	ENSG00000080819.6	CPOX	-0.21	-0.01	8.34E-01	0.00	0.02	4.45E-03	7	10	10	9.50E-01	Lung
ALCC	ENSG00000268355.1	AC006129.1	0.21	0.00	8.34E-01	0.01	0.05	1.13E-06	17	26	26	9.50E-01	Lung
ALCC	ENSG00000076924.11	XAB2	0.21	0.00	8.34E-01	0.01	0.08	1.60E-09	16	18	18	9.50E-01	Lung
ALCC	ENSG00000165392.9	WRN	0.21	0.00	8.35E-01	0.00	0.15	1.41E-16	16	32	32	9.50E-01	Lung
ALCC	ENSG00000145757.15	SPATA9	0.21	0.01	8.35E-01	0.00	0.01	2.37E-02	1	6	6	9.50E-01	Lung
ALCC	ENSG00000283317.1	RP11-122G18.11	-0.21	0.00	8.35E-01	0.05	0.15	1.05E-17	33	41	41	9.50E-01	Lung
ALCC	ENSG00000051620.10	HEBP2	-0.21	0.00	8.35E-01	0.01	0.14	1.86E-15	13	15	15	9.50E-01	Lung
ALCC	ENSG00000188089.13	PLA2G4E	0.21	0.01	8.35E-01	0.00	0.03	3.40E-04	7	11	11	9.50E-01	Lung
ALCC	ENSG00000178809.11	TRIM73	-0.21	0.00	8.36E-01	0.01	0.07	1.59E-08	15	35	35	9.51E-01	Lung
ALCC	ENSG00000136270.13	TBRG4	0.21	0.00	8.36E-01	0.01	0.16	4.64E-18	46	64	64	9.51E-01	Lung
ALCC	ENSG00000112137.17	PHACTR1	0.21	0.00	8.36E-01	0.00	0.03	4.70E-04	12	25	25	9.51E-01	Lung
ALCC	ENSG00000267680.5	ZNF224	-0.21	-0.01	8.36E-01	0.00	0.03	5.81E-04	2	3	3	9.51E-01	Lung
ALCC	ENSG00000255455.2	RP11-890B15.3	-0.21	0.00	8.37E-01	0.01	0.22	7.57E-26	20	30	30	9.51E-01	Lung
ALCC	ENSG00000165948.10	IFI27L1	-0.21	-0.01	8.37E-01	0.00	0.22	7.69E-25	10	44	44	9.51E-01	Lung
ALCC	ENSG00000283078.1	RP11-11M20.4	-0.21	0.00	8.37E-01	0.01	0.01	2.34E-02	25	38	38	9.51E-01	Lung
ALCC	ENSG00000116906.11	GNPAT	-0.21	0.00	8.37E-01	0.00	0.13	9.51E-15	13	19	19	9.51E-01	Lung
ALCC	ENSG00000042445.13	RETSAT	-0.21	-0.01	8.38E-01	0.00	0.04	4.76E-05	7	16	16	9.51E-01	Lung
ALCC	ENSG00000177479.19	ARIH2	-0.20	0.00	8.38E-01	0.01	0.10	4.80E-11	35	36	36	9.51E-01	Lung
ALCC	ENSG00000182010.10	RTKN2	-0.20	0.00	8.38E-01	0.01	0.07	2.07E-08	39	50	50	9.51E-01	Lung
ALCC	ENSG00000183011.13	NAA38	0.20	0.01	8.38E-01	0.00	0.10	1.70E-11	16	22	22	9.51E-01	Lung
ALCC	ENSG00000272449.1	RP3-395M20.12	-0.20	-0.01	8.38E-01	0.00	0.02	1.39E-03	12	19	19	9.52E-01	Lung
ALCC	ENSG00000178233.17	TMEM151B	-0.20	0.00	8.38E-01	0.01	0.02	5.78E-03	20	48	48	9.52E-01	Lung
ALCC	ENSG00000273899.4	NOL12	0.20	0.01	8.39E-01	0.00	0.01	1.16E-02	5	10	10	9.52E-01	Lung
ALCC	ENSG00000259471.1	LINC01169	0.20	0.00	8.39E-01	0.00	0.04	9.63E-06	1	4	4	9.52E-01	Lung
ALCC	ENSG00000205809.9	KLRC2	0.20	0.00	8.39E-01	0.06	0.16	3.58E-19	41	62	62	9.52E-01	Lung
ALCC	ENSG00000235475.1	LINC01372	-0.20	0.00	8.39E-01	0.01	0.03	7.00E-04	9	14	14	9.52E-01	Lung
ALCC	ENSG00000103148.15	NPRL3	-0.20	0.00	8.40E-01	0.00	0.34	3.63E-43	10	33	33	9.53E-01	Lung
ALCC	ENSG00000185436.11	IFNLR1	0.20	0.01	8.40E-01	0.00	0.10	6.75E-12	20	49	49	9.53E-01	Lung
ALCC	ENSG00000187045.16	TMPRSS6	0.20	0.00	8.40E-01	0.01	0.10	2.00E-11	21	38	38	9.53E-01	Lung
ALCC	ENSG00000101216.10	GMEB2	0.20	0.00	8.40E-01	0.00	0.10	2.50E-11	20	35	35	9.53E-01	Lung
ALCC	ENSG00000177465.4	ACOT4	-0.20	-0.01	8.40E-01	0.00	0.04	1.39E-05	3	8	8	9.53E-01	Lung
ALCC	ENSG00000158156.7	XKR8	0.20	0.00	8.41E-01	0.00	0.03	8.55E-04	2	6	6	9.53E-01	Lung
ALCC	ENSG00000183161.4	FANCF	0.20	0.05	8.41E-01	0.00	0.04	1.93E-05	10	17	17	9.53E-01	Lung
ALCC	ENSG00000183833.16	MAATS1	-0.20	0.00	8.41E-01	0.01	0.14	4.34E-16	17	18	18	9.53E-01	Lung
ALCC	ENSG00000188672.17	RHCE	-0.20	0.00	8.41E-01	0.01	0.04	7.81E-05	3	6	6	9.53E-01	Lung
ALCC	ENSG00000173917.10	HOXB2	0.20	0.00	8.41E-01	0.02	0.23	8.74E-27	17	22	22	9.53E-01	Lung
ALCC	ENSG00000164949.7	GEM	0.20	0.01	8.41E-01	0.00	0.02	5.61E-03	10	21	21	9.53E-01	Lung
ALCC	ENSG00000144455.13	SUMF1	0.20	0.00	8.42E-01	0.00	0.38	1.17E-49	8	22	22	9.53E-01	Lung
ALCC	ENSG00000130332.14	LSM7	-0.20	-0.15	8.42E-01	0.00	0.31	1.21E-37	1	12	12	9.53E-01	Lung
ALCC	ENSG00000140543.14	DET1	-0.20	-0.01	8.42E-01	0.00	0.03	1.06E-04	5	16	16	9.53E-01	Lung
ALCC	ENSG00000125319.14	C17orf53	-0.20	-0.01	8.42E-01	0.00	0.01	3.00E-02	5	12	12	9.53E-01	Lung
ALCC	ENSG00000103037.11	SETD6	0.20	0.00	8.42E-01	0.00	0.04	2.21E-05	3	4	4	9.53E-01	Lung
ALCC	ENSG00000184313.19	MROH7	0.20	0.00	8.42E-01	0.00	0.24	8.84E-29	16	38	38	9.53E-01	Lung
ALCC	ENSG00000235979.8	AC004448.5	0.20	0.00	8.42E-01	0.00	0.02	7.47E-03	5	16	16	9.53E-01	Lung
ALCC	ENSG00000093183.13	SEC22C	-0.20	-0.01	8.43E-01	0.00	0.02	9.34E-03	7	7	7	9.53E-01	Lung
ALCC	ENSG00000125656.8	CLPP	0.20	0.00	8.43E-01	0.00	0.04	3.17E-05	29	42	42	9.53E-01	Lung
ALCC	ENSG00000164535.14	DAGLB	-0.20	0.00	8.43E-01	0.00	0.35	1.90E-44	3	15	15	9.53E-01	Lung
ALCC	ENSG00000167702.11	KIFC2	-0.20	-0.02	8.43E-01	0.00	0.16	1.78E-18	4	45	45	9.53E-01	Lung
ALCC	ENSG00000258479.5	LINC00640	0.20	0.21	8.44E-01	0.00	0.06	1.20E-07	1	11	11	9.54E-01	Lung
ALCC	ENSG00000116459.10	ATP5F1	0.20	0.01	8.44E-01	0.00	0.04	8.94E-06	15	24	24	9.54E-01	Lung
ALCC	ENSG00000204525.16	HLA-C	0.20	0.00	8.44E-01	0.04	0.57	3.44E-90	59	87	87	9.54E-01	Lung
ALCC	ENSG00000108950.11	FAM20A	-0.20	-0.01	8.44E-01	0.00	0.09	5.17E-10	3	23	23	9.54E-01	Lung
ALCC	ENSG00000138750.14	NUP54	0.20	0.00	8.45E-01	0.06	0.37	1.32E-47	44	57	57	9.54E-01	Lung
ALCC	ENSG00000165275.9	TRMT10B	-0.20	-0.04	8.45E-01	0.00	0.05	7.04E-06	1	13	13	9.54E-01	Lung
ALCC	ENSG00000179751.6	SYCN	0.20	0.00	8.45E-01	0.00	0.01	3.06E-02	7	11	11	9.54E-01	Lung
ALCC	ENSG00000267065.2	LINC02080	-0.20	0.00	8.45E-01	0.03	0.10	1.62E-11	18	40	40	9.54E-01	Lung
ALCC	ENSG00000168062.9	BATF2	0.20	0.00	8.45E-01	0.00	0.02	9.89E-03	11	12	12	9.54E-01	Lung
ALCC	ENSG00000063978.15	RNF4	-0.20	-0.01	8.45E-01	0.00	0.03	1.07E-04	4	20	20	9.54E-01	Lung
ALCC	ENSG00000175414.6	ARL10	0.20	0.00	8.45E-01	0.00	0.04	3.25E-05	25	79	79	9.54E-01	Lung
ALCC	ENSG00000115523.16	GNLY	-0.20	0.00	8.45E-01	0.03	0.28	2.21E-33	32	48	48	9.54E-01	Lung
ALCC	ENSG00000138107.12	ACTR1A	-0.19	-0.02	8.45E-01	0.00	0.01	1.91E-02	5	13	13	9.54E-01	Lung
ALCC	ENSG00000100697.14	DICER1	-0.19	-0.01	8.46E-01	0.00	0.02	4.20E-03	11	19	19	9.54E-01	Lung
ALCC	ENSG00000162976.12	PQLC3	-0.19	-0.01	8.46E-01	0.00	0.06	4.64E-07	16	43	43	9.55E-01	Lung
ALCC	ENSG00000167103.11	PIP5KL1	0.19	0.00	8.46E-01	0.01	0.06	7.69E-08	5	6	6	9.55E-01	Lung
ALCC	ENSG00000117477.12	CCDC181	0.19	0.00	8.46E-01	0.00	0.04	9.71E-05	42	51	51	9.55E-01	Lung
ALCC	ENSG00000153815.16	CMIP	-0.19	-0.02	8.46E-01	0.00	0.02	1.28E-03	6	20	20	9.55E-01	Lung
ALCC	ENSG00000144278.14	GALNT13	-0.19	0.00	8.47E-01	0.01	0.11	1.19E-12	15	18	18	9.55E-01	Lung
ALCC	ENSG00000015532.9	XYLT2	0.19	0.00	8.47E-01	0.00	0.08	1.19E-09	16	37	37	9.55E-01	Lung
ALCC	ENSG00000266074.8	BAHCC1	-0.19	0.00	8.47E-01	0.00	0.01	3.21E-02	2	9	9	9.55E-01	Lung
ALCC	ENSG00000204305.13	AGER	-0.19	-0.01	8.47E-01	0.00	0.03	1.15E-04	19	19	19	9.55E-01	Lung
ALCC	ENSG00000105928.13	DFNA5	-0.19	0.00	8.47E-01	0.01	0.09	6.07E-11	12	19	19	9.55E-01	Lung
ALCC	ENSG00000198331.10	HYLS1	-0.19	-0.02	8.47E-01	0.00	0.01	1.62E-02	2	8	8	9.55E-01	Lung
ALCC	ENSG00000169885.9	CALML6	0.19	0.00	8.47E-01	0.00	0.11	3.34E-12	14	29	29	9.55E-01	Lung
ALCC	ENSG00000086288.11	NME8	-0.19	0.00	8.47E-01	0.00	0.09	1.54E-10	32	48	48	9.55E-01	Lung
ALCC	ENSG00000135040.15	NAA35	0.19	0.09	8.48E-01	0.00	0.01	1.47E-02	1	5	5	9.55E-01	Lung
ALCC	ENSG00000182165.17	TP53TG1	-0.19	0.00	8.48E-01	0.00	0.07	2.94E-08	19	28	28	9.55E-01	Lung
ALCC	ENSG00000261083.1	RP11-93I21.3	-0.19	0.00	8.48E-01	0.01	0.01	1.24E-02	24	45	45	9.55E-01	Lung
ALCC	ENSG00000125868.15	DSTN	-0.19	0.00	8.48E-01	0.00	0.07	5.80E-08	18	48	48	9.55E-01	Lung
ALCC	ENSG00000181333.11	HEPHL1	0.19	0.00	8.49E-01	0.06	0.39	2.60E-52	32	69	69	9.55E-01	Lung
ALCC	ENSG00000144231.10	POLR2D	0.19	0.00	8.49E-01	0.00	0.09	1.02E-10	27	57	57	9.55E-01	Lung
ALCC	ENSG00000106823.12	ECM2	0.19	0.01	8.49E-01	0.00	0.04	1.05E-05	14	39	39	9.56E-01	Lung
ALCC	ENSG00000177098.8	SCN4B	-0.19	0.00	8.50E-01	0.00	0.04	1.16E-05	21	59	59	9.56E-01	Lung
ALCC	ENSG00000167671.11	UBXN6	-0.19	-0.01	8.50E-01	0.00	0.16	2.01E-18	8	26	26	9.56E-01	Lung
ALCC	ENSG00000127481.14	UBR4	-0.19	0.00	8.51E-01	0.00	0.08	8.51E-10	22	25	25	9.57E-01	Lung
ALCC	ENSG00000094755.16	GABRP	-0.19	0.00	8.51E-01	0.00	0.02	3.07E-03	3	7	7	9.57E-01	Lung
ALCC	ENSG00000219435.5	TEX40	-0.19	0.00	8.51E-01	0.02	0.10	6.60E-12	4	5	5	9.57E-01	Lung
ALCC	ENSG00000221823.10	PPP3R1	-0.19	0.00	8.51E-01	0.00	0.07	8.42E-09	3	8	8	9.57E-01	Lung
ALCC	ENSG00000155508.13	CNOT8	-0.19	0.00	8.51E-01	0.00	0.33	1.40E-41	11	23	23	9.57E-01	Lung
ALCC	ENSG00000186188.10	FFAR4	-0.19	0.00	8.51E-01	0.00	0.09	4.38E-10	19	25	25	9.57E-01	Lung
ALCC	ENSG00000129910.7	CDH15	0.19	0.00	8.52E-01	0.01	0.06	5.70E-07	19	43	43	9.57E-01	Lung
ALCC	ENSG00000170522.9	ELOVL6	0.19	0.00	8.52E-01	0.00	0.04	5.72E-05	13	37	37	9.57E-01	Lung
ALCC	ENSG00000156411.9	C14orf2	0.19	0.00	8.52E-01	0.01	0.12	1.32E-13	31	43	43	9.57E-01	Lung
ALCC	ENSG00000160049.11	DFFA	-0.19	-0.01	8.52E-01	0.00	0.09	3.67E-10	7	17	17	9.57E-01	Lung
ALCC	ENSG00000074621.13	SLC24A1	0.19	0.01	8.52E-01	0.00	0.03	4.82E-04	30	45	45	9.57E-01	Lung
ALCC	ENSG00000109819.8	PPARGC1A	0.19	0.00	8.52E-01	0.00	0.02	1.45E-03	5	8	8	9.57E-01	Lung
ALCC	ENSG00000124523.15	SIRT5	-0.19	-0.01	8.52E-01	0.00	0.04	2.85E-05	24	61	61	9.57E-01	Lung
ALCC	ENSG00000134247.9	PTGFRN	-0.19	0.00	8.53E-01	0.00	0.03	7.61E-04	37	72	72	9.57E-01	Lung
ALCC	ENSG00000100376.11	FAM118A	0.19	0.00	8.53E-01	0.17	0.72	7.43E-147	26	40	40	9.57E-01	Lung
ALCC	ENSG00000177181.14	RIMKLA	-0.19	-0.01	8.53E-01	0.00	0.03	1.57E-04	8	11	11	9.57E-01	Lung
ALCC	ENSG00000105383.14	CD33	-0.18	0.00	8.53E-01	0.00	0.03	3.64E-04	15	27	27	9.57E-01	Lung
ALCC	ENSG00000151611.13	MMAA	0.18	0.00	8.54E-01	0.00	0.03	1.07E-04	7	24	24	9.57E-01	Lung
ALCC	ENSG00000146457.14	WTAP	-0.18	0.00	8.54E-01	0.01	0.12	2.87E-13	14	27	27	9.57E-01	Lung
ALCC	ENSG00000116237.15	ICMT	-0.18	0.00	8.54E-01	0.01	0.16	6.83E-18	8	10	10	9.57E-01	Lung
ALCC	ENSG00000214562.14	NUTM2D	0.18	0.00	8.54E-01	0.01	0.13	3.05E-15	18	38	38	9.57E-01	Lung
ALCC	ENSG00000260804.3	LINC01963	0.18	0.00	8.54E-01	0.04	0.23	2.14E-27	7	21	21	9.57E-01	Lung
ALCC	ENSG00000186522.14	10-Sep	-0.18	-0.01	8.54E-01	0.00	0.18	2.42E-20	12	25	25	9.57E-01	Lung
ALCC	ENSG00000197272.2	IL27	0.18	0.01	8.55E-01	0.00	0.09	5.38E-11	1	9	9	9.57E-01	Lung
ALCC	ENSG00000174886.12	NDUFA11	0.18	0.00	8.55E-01	0.00	0.17	1.32E-19	9	22	22	9.57E-01	Lung
ALCC	ENSG00000167333.12	TRIM68	0.18	0.00	8.55E-01	0.00	0.05	2.37E-06	8	8	8	9.57E-01	Lung
ALCC	ENSG00000006715.15	VPS41	0.18	0.01	8.55E-01	0.00	0.07	7.60E-08	25	33	33	9.57E-01	Lung
ALCC	ENSG00000227500.9	SCAMP4	-0.18	0.00	8.55E-01	0.00	0.03	2.01E-04	14	49	49	9.57E-01	Lung
ALCC	ENSG00000198848.12	CES1	-0.18	0.00	8.55E-01	0.00	0.15	7.83E-17	9	32	32	9.57E-01	Lung
ALCC	ENSG00000259431.5	THTPA	0.18	0.01	8.55E-01	0.00	0.03	1.29E-04	9	16	16	9.57E-01	Lung
ALCC	ENSG00000124613.8	ZNF391	-0.18	0.00	8.55E-01	0.04	0.35	3.93E-45	55	72	72	9.57E-01	Lung
ALCC	ENSG00000007933.12	FMO3	-0.18	0.00	8.56E-01	0.00	0.14	8.32E-16	12	31	31	9.57E-01	Lung
ALCC	ENSG00000213672.7	NCKIPSD	-0.18	0.00	8.56E-01	0.01	0.20	7.51E-24	16	19	19	9.57E-01	Lung
ALCC	ENSG00000116874.11	WARS2	-0.18	0.00	8.56E-01	0.15	0.50	7.49E-75	47	58	58	9.57E-01	Lung
ALCC	ENSG00000274286.1	ADRA2B	0.18	0.00	8.56E-01	0.01	0.02	9.07E-04	4	6	6	9.57E-01	Lung
ALCC	ENSG00000184999.11	SLC22A10	-0.18	0.00	8.56E-01	0.01	0.09	5.74E-10	21	30	30	9.57E-01	Lung
ALCC	ENSG00000240038.6	AMY2B	0.18	0.01	8.56E-01	0.00	0.11	1.26E-12	28	37	37	9.57E-01	Lung
ALCC	ENSG00000259129.5	LINC00648	0.18	0.00	8.56E-01	0.01	0.07	2.75E-08	49	55	55	9.57E-01	Lung
ALCC	ENSG00000251209.7	LINC00923	0.18	0.01	8.56E-01	0.00	0.11	1.24E-12	5	15	15	9.57E-01	Lung
ALCC	ENSG00000126803.9	HSPA2	0.18	0.00	8.56E-01	0.02	0.12	3.90E-13	16	18	18	9.57E-01	Lung
ALCC	ENSG00000181444.12	ZNF467	0.18	0.01	8.56E-01	0.00	0.02	9.24E-03	2	12	12	9.57E-01	Lung
ALCC	ENSG00000138757.14	G3BP2	0.18	0.00	8.56E-01	0.00	0.16	5.73E-18	27	48	48	9.57E-01	Lung
ALCC	ENSG00000244752.2	CRYBB2	0.18	0.00	8.56E-01	0.00	0.09	8.57E-11	8	29	29	9.57E-01	Lung
ALCC	ENSG00000258572.1	RP11-1070N10.3	0.18	0.00	8.56E-01	0.01	0.08	3.79E-09	2	4	4	9.57E-01	Lung
ALCC	ENSG00000083123.14	BCKDHB	0.18	0.01	8.57E-01	0.00	0.03	3.93E-04	10	18	18	9.57E-01	Lung
ALCC	ENSG00000188612.11	SUMO2	-0.18	-0.02	8.57E-01	0.00	0.03	7.33E-04	6	12	12	9.57E-01	Lung
ALCC	ENSG00000156253.6	RWDD2B	0.18	0.01	8.57E-01	0.00	0.16	2.22E-18	3	12	12	9.57E-01	Lung
ALCC	ENSG00000167769.4	ACER1	0.18	0.00	8.57E-01	0.00	0.01	2.95E-02	7	9	9	9.57E-01	Lung
ALCC	ENSG00000169181.12	GSG1L	0.18	0.00	8.58E-01	0.00	0.09	7.58E-11	5	16	16	9.57E-01	Lung
ALCC	ENSG00000178386.12	ZNF223	-0.18	0.00	8.58E-01	0.03	0.31	2.78E-38	14	17	17	9.57E-01	Lung
ALCC	ENSG00000137648.17	TMPRSS4	-0.18	-0.01	8.58E-01	0.00	0.01	3.57E-02	10	15	15	9.57E-01	Lung
ALCC	ENSG00000129219.13	PLD2	-0.18	-0.05	8.58E-01	0.00	0.10	2.14E-11	1	15	15	9.57E-01	Lung
ALCC	ENSG00000163131.10	CTSS	0.18	0.00	8.58E-01	0.00	0.13	1.32E-15	22	43	43	9.57E-01	Lung
ALCC	ENSG00000183087.14	GAS6	0.18	0.01	8.58E-01	0.00	0.01	2.18E-02	13	52	52	9.57E-01	Lung
ALCC	ENSG00000196337.11	CGB7	-0.18	-0.14	8.58E-01	0.00	0.02	2.66E-03	3	11	11	9.57E-01	Lung
ALCC	ENSG00000127311.9	HELB	0.18	0.00	8.58E-01	0.03	0.38	3.46E-51	16	28	28	9.57E-01	Lung
ALCC	ENSG00000164305.18	CASP3	-0.18	0.00	8.58E-01	0.00	0.01	3.21E-02	29	74	74	9.57E-01	Lung
ALCC	ENSG00000223561.6	AC003090.1	-0.18	0.00	8.58E-01	0.06	0.21	3.70E-25	13	26	26	9.57E-01	Lung
ALCC	ENSG00000100325.14	ASCC2	0.18	0.00	8.59E-01	0.00	0.06	3.06E-07	20	22	22	9.58E-01	Lung
ALCC	ENSG00000119599.16	DCAF4	0.18	0.00	8.59E-01	0.00	0.27	5.53E-32	31	59	59	9.58E-01	Lung
ALCC	ENSG00000147606.8	SLC26A7	0.18	0.00	8.59E-01	0.04	0.06	6.87E-07	61	82	82	9.58E-01	Lung
ALCC	ENSG00000137841.11	PLCB2	0.18	0.00	8.59E-01	0.00	0.36	2.43E-47	4	15	15	9.58E-01	Lung
ALCC	ENSG00000253288.1	RP11-238K6.1	0.18	0.01	8.59E-01	0.00	0.02	3.70E-03	6	9	9	9.58E-01	Lung
ALCC	ENSG00000117834.12	SLC5A9	-0.18	0.00	8.59E-01	0.12	0.40	1.29E-52	27	37	37	9.58E-01	Lung
ALCC	ENSG00000100979.14	PLTP	-0.18	0.00	8.60E-01	0.01	0.12	1.12E-13	9	13	13	9.58E-01	Lung
ALCC	ENSG00000247317.3	RP11-273G15.2	-0.18	0.00	8.60E-01	0.05	0.29	7.41E-36	5	15	15	9.58E-01	Lung
ALCC	ENSG00000118292.8	C1orf54	-0.18	0.00	8.60E-01	0.01	0.07	8.74E-09	23	66	66	9.58E-01	Lung
ALCC	ENSG00000229474.6	PATL2	-0.18	-0.05	8.61E-01	0.00	0.06	1.17E-07	4	11	11	9.58E-01	Lung
ALCC	ENSG00000119231.10	SENP5	-0.17	0.00	8.61E-01	0.00	0.02	2.15E-03	19	40	40	9.59E-01	Lung
ALCC	ENSG00000182512.4	GLRX5	0.17	0.00	8.61E-01	0.00	0.18	2.09E-21	23	35	35	9.59E-01	Lung
ALCC	ENSG00000106633.15	GCK	-0.17	0.00	8.61E-01	0.02	0.14	5.67E-16	4	4	4	9.59E-01	Lung
ALCC	ENSG00000266709.1	RP11-214O1.2	0.17	0.01	8.61E-01	0.00	0.10	3.25E-11	3	10	10	9.59E-01	Lung
ALCC	ENSG00000212124.2	TAS2R19	-0.17	0.00	8.61E-01	0.00	0.01	1.26E-02	13	33	33	9.59E-01	Lung
ALCC	ENSG00000163866.8	SMIM12	-0.17	0.00	8.62E-01	0.00	0.03	1.55E-04	10	15	15	9.59E-01	Lung
ALCC	ENSG00000126456.15	IRF3	0.17	0.01	8.62E-01	0.00	0.02	3.79E-03	9	18	18	9.59E-01	Lung
ALCC	ENSG00000174332.5	GLIS1	-0.17	0.00	8.62E-01	0.02	0.04	1.79E-05	12	16	16	9.59E-01	Lung
ALCC	ENSG00000204536.13	CCHCR1	0.17	0.00	8.62E-01	0.00	0.37	2.65E-48	30	70	70	9.59E-01	Lung
ALCC	ENSG00000159399.9	HK2	0.17	0.01	8.62E-01	0.00	0.01	3.84E-02	14	39	39	9.59E-01	Lung
ALCC	ENSG00000196792.11	STRN3	0.17	0.01	8.62E-01	0.00	0.04	6.03E-05	4	8	8	9.59E-01	Lung
ALCC	ENSG00000161904.11	LEMD2	-0.17	0.00	8.63E-01	0.00	0.05	1.04E-06	13	16	16	9.59E-01	Lung
ALCC	ENSG00000160961.11	ZNF333	-0.17	0.00	8.63E-01	0.00	0.19	1.92E-22	8	16	16	9.59E-01	Lung
ALCC	ENSG00000004700.15	RECQL	0.17	0.00	8.63E-01	0.00	0.09	9.19E-11	10	30	30	9.59E-01	Lung
ALCC	ENSG00000228223.2	HCG11	0.17	0.00	8.64E-01	0.00	0.04	1.09E-05	21	21	21	9.59E-01	Lung
ALCC	ENSG00000138771.14	SHROOM3	0.17	0.00	8.64E-01	0.00	0.03	7.64E-04	31	54	54	9.59E-01	Lung
ALCC	ENSG00000110237.3	ARHGEF17	0.17	0.01	8.64E-01	0.00	0.02	8.33E-03	5	14	14	9.60E-01	Lung
ALCC	ENSG00000114349.9	GNAT1	0.17	0.00	8.64E-01	0.00	0.01	1.42E-02	31	32	32	9.60E-01	Lung
ALCC	ENSG00000140749.8	IGSF6	-0.17	0.00	8.64E-01	0.00	0.02	2.25E-03	10	32	32	9.60E-01	Lung
ALCC	ENSG00000079101.16	CLUL1	0.17	0.00	8.64E-01	0.00	0.07	8.89E-09	11	33	33	9.60E-01	Lung
ALCC	ENSG00000266088.5	RP5-1028K7.2	0.17	0.05	8.65E-01	0.00	0.01	1.29E-02	1	11	11	9.60E-01	Lung
ALCC	ENSG00000137221.14	TJAP1	-0.17	0.00	8.65E-01	0.01	0.13	7.52E-15	10	13	13	9.60E-01	Lung
ALCC	ENSG00000068078.17	FGFR3	0.17	0.00	8.65E-01	0.02	0.18	2.95E-20	11	15	15	9.60E-01	Lung
ALCC	ENSG00000019144.18	PHLDB1	0.17	0.01	8.65E-01	0.00	0.04	6.00E-05	18	33	33	9.60E-01	Lung
ALCC	ENSG00000196458.10	ZNF605	0.17	0.03	8.66E-01	0.00	0.28	1.54E-33	4	20	20	9.60E-01	Lung
ALCC	ENSG00000228221.5	LINC00578	-0.17	0.00	8.66E-01	0.01	0.09	3.80E-10	17	45	45	9.60E-01	Lung
ALCC	ENSG00000204147.9	ASAH2B	-0.17	0.00	8.66E-01	0.06	0.37	5.57E-47	14	20	20	9.60E-01	Lung
ALCC	ENSG00000259104.2	PTCSC3	0.17	0.01	8.66E-01	0.00	0.03	1.41E-04	1	10	10	9.60E-01	Lung
ALCC	ENSG00000158286.12	RNF207	0.17	0.00	8.66E-01	0.00	0.20	1.84E-22	16	35	35	9.60E-01	Lung
ALCC	ENSG00000250075.5	RP11-584P21.2	0.17	0.00	8.66E-01	0.00	0.08	3.35E-09	11	23	23	9.60E-01	Lung
ALCC	ENSG00000273771.1	RP11-236L14.2	-0.17	0.00	8.66E-01	0.01	0.12	1.41E-13	17	30	30	9.60E-01	Lung
ALCC	ENSG00000214063.10	TSPAN4	-0.17	-0.02	8.67E-01	0.00	0.14	8.41E-16	3	11	11	9.60E-01	Lung
ALCC	ENSG00000152082.13	MZT2B	0.17	0.01	8.67E-01	0.00	0.10	9.32E-12	11	19	19	9.60E-01	Lung
ALCC	ENSG00000189241.6	TSPYL1	0.17	0.06	8.67E-01	0.00	0.09	1.77E-10	3	25	25	9.61E-01	Lung
ALCC	ENSG00000197816.13	CCDC180	0.17	0.00	8.67E-01	0.00	0.06	1.66E-07	20	20	20	9.61E-01	Lung
ALCC	ENSG00000093134.14	VNN3	-0.17	-0.01	8.67E-01	0.00	0.12	5.04E-14	2	10	10	9.61E-01	Lung
ALCC	ENSG00000157895.11	C12orf43	-0.17	0.00	8.67E-01	0.01	0.27	1.95E-31	8	26	26	9.61E-01	Lung
ALCC	ENSG00000161180.10	CCDC116	0.17	0.00	8.68E-01	0.01	0.17	3.20E-20	11	42	42	9.61E-01	Lung
ALCC	ENSG00000183386.9	FHL3	-0.17	0.00	8.68E-01	0.00	0.29	1.50E-35	19	47	47	9.61E-01	Lung
ALCC	ENSG00000144746.6	ARL6IP5	0.17	0.00	8.68E-01	0.00	0.22	2.33E-25	2	12	12	9.61E-01	Lung
ALCC	ENSG00000262877.4	RP11-1055B8.4	-0.17	0.00	8.68E-01	0.04	0.46	2.45E-65	19	65	65	9.61E-01	Lung
ALCC	ENSG00000176142.12	TMEM39A	0.17	0.00	8.69E-01	0.00	0.04	8.35E-05	20	29	29	9.61E-01	Lung
ALCC	ENSG00000129538.13	RNASE1	-0.17	0.00	8.69E-01	0.00	0.08	3.86E-09	45	85	85	9.61E-01	Lung
ALCC	ENSG00000180479.13	ZNF571	0.16	0.00	8.69E-01	0.01	0.02	1.99E-03	47	78	78	9.61E-01	Lung
ALCC	ENSG00000174606.13	ANGEL2	-0.16	-0.01	8.69E-01	0.00	0.22	6.08E-25	7	23	23	9.62E-01	Lung
ALCC	ENSG00000092871.16	RFFL	-0.16	0.00	8.69E-01	0.00	0.07	3.36E-08	16	40	40	9.62E-01	Lung
ALCC	ENSG00000178397.12	FAM220A	-0.16	-0.01	8.70E-01	0.00	0.01	3.64E-02	2	3	3	9.62E-01	Lung
ALCC	ENSG00000179750.15	APOBEC3B	-0.16	0.00	8.70E-01	0.01	0.24	1.93E-28	20	45	45	9.62E-01	Lung
ALCC	ENSG00000166436.15	TRIM66	-0.16	0.00	8.70E-01	0.11	0.59	1.65E-97	20	32	32	9.62E-01	Lung
ALCC	ENSG00000173214.5	MFSD4B	-0.16	0.00	8.70E-01	0.00	0.20	3.04E-23	11	32	32	9.62E-01	Lung
ALCC	ENSG00000168306.12	ACOX2	0.16	0.01	8.70E-01	0.00	0.02	1.74E-03	9	16	16	9.62E-01	Lung
ALCC	ENSG00000267654.1	LINC01882	-0.16	0.00	8.71E-01	0.01	0.22	2.96E-25	14	35	35	9.62E-01	Lung
ALCC	ENSG00000089123.15	TASP1	-0.16	0.00	8.71E-01	0.00	0.39	3.52E-51	1	12	12	9.63E-01	Lung
ALCC	ENSG00000180822.11	PSMG4	0.16	0.00	8.71E-01	0.03	0.20	7.76E-23	14	14	14	9.63E-01	Lung
ALCC	ENSG00000154518.9	ATP5G3	-0.16	0.00	8.72E-01	0.00	0.14	6.66E-16	31	40	40	9.63E-01	Lung
ALCC	ENSG00000273449.1	RP11-218F10.3	0.16	0.00	8.72E-01	0.00	0.29	7.90E-36	10	25	25	9.63E-01	Lung
ALCC	ENSG00000166927.12	MS4A7	0.16	0.00	8.72E-01	0.00	0.17	4.82E-19	7	17	17	9.63E-01	Lung
ALCC	ENSG00000099940.11	SNAP29	0.16	0.00	8.72E-01	0.01	0.24	2.72E-28	9	14	14	9.63E-01	Lung
ALCC	ENSG00000060140.8	STYK1	0.16	0.00	8.72E-01	0.00	0.06	5.60E-07	12	28	28	9.63E-01	Lung
ALCC	ENSG00000100505.13	TRIM9	0.16	0.01	8.72E-01	0.00	0.01	2.02E-02	6	16	16	9.63E-01	Lung
ALCC	ENSG00000136861.17	CDK5RAP2	-0.16	0.00	8.73E-01	0.00	0.04	6.92E-05	13	34	34	9.63E-01	Lung
ALCC	ENSG00000152128.13	TMEM163	0.16	0.01	8.73E-01	0.00	0.05	2.44E-06	19	62	62	9.63E-01	Lung
ALCC	ENSG00000170381.12	SEMA3E	0.16	0.00	8.73E-01	0.01	0.09	1.76E-10	17	34	34	9.63E-01	Lung
ALCC	ENSG00000135828.11	RNASEL	0.16	0.00	8.73E-01	0.00	0.05	1.18E-06	15	30	30	9.63E-01	Lung
ALCC	ENSG00000260633.1	RP11-375I20.6	0.16	0.00	8.73E-01	0.08	0.39	1.48E-51	39	51	51	9.63E-01	Lung
ALCC	ENSG00000101230.5	ISM1	0.16	0.01	8.73E-01	0.00	0.19	3.65E-22	5	21	21	9.63E-01	Lung
ALCC	ENSG00000139985.6	ADAM21	-0.16	0.00	8.73E-01	0.00	0.01	3.61E-02	20	34	34	9.63E-01	Lung
ALCC	ENSG00000267107.6	PCAT19	0.16	0.00	8.74E-01	0.00	0.08	8.07E-10	8	13	13	9.63E-01	Lung
ALCC	ENSG00000170369.3	CST2	-0.16	0.00	8.74E-01	0.01	0.16	4.06E-18	14	38	38	9.63E-01	Lung
ALCC	ENSG00000204595.1	DPRX	-0.16	-0.01	8.74E-01	0.00	0.02	5.78E-03	3	8	8	9.63E-01	Lung
ALCC	ENSG00000250317.8	SMIM20	-0.16	0.00	8.74E-01	0.00	0.02	9.65E-03	24	43	43	9.64E-01	Lung
ALCC	ENSG00000186300.11	ZNF555	0.16	0.00	8.74E-01	0.00	0.03	1.40E-04	7	14	14	9.64E-01	Lung
ALCC	ENSG00000176531.10	PHLDB3	-0.16	-0.01	8.75E-01	0.00	0.06	3.60E-07	3	13	13	9.64E-01	Lung
ALCC	ENSG00000253678.1	RP11-981G7.3	0.16	0.00	8.75E-01	0.00	0.09	1.22E-10	7	12	12	9.64E-01	Lung
ALCC	ENSG00000278376.1	RP11-158I9.8	-0.16	0.00	8.75E-01	0.04	0.40	4.79E-53	16	31	31	9.64E-01	Lung
ALCC	ENSG00000176092.14	AIM1L	0.16	0.00	8.76E-01	0.01	0.10	4.43E-11	14	31	31	9.64E-01	Lung
ALCC	ENSG00000134755.14	DSC2	-0.16	0.00	8.76E-01	0.00	0.07	3.63E-08	67	101	101	9.64E-01	Lung
ALCC	ENSG00000166401.14	SERPINB8	0.16	0.01	8.76E-01	0.00	0.03	7.59E-04	14	19	19	9.64E-01	Lung
ALCC	ENSG00000183423.11	LRIT3	0.16	0.00	8.76E-01	0.00	0.13	2.54E-15	14	37	37	9.64E-01	Lung
ALCC	ENSG00000104894.11	CD37	-0.16	0.00	8.76E-01	0.01	0.31	1.16E-39	18	28	28	9.64E-01	Lung
ALCC	ENSG00000103485.17	QPRT	-0.16	-0.01	8.76E-01	0.00	0.02	2.37E-03	9	21	21	9.64E-01	Lung
ALCC	ENSG00000088035.15	ALG6	0.16	0.00	8.76E-01	0.00	0.05	9.36E-06	22	53	53	9.64E-01	Lung
ALCC	ENSG00000244693.1	CTAGE8	0.16	0.00	8.76E-01	0.02	0.16	3.60E-18	22	45	45	9.64E-01	Lung
ALCC	ENSG00000243491.1	RP11-521D12.5	-0.16	0.00	8.76E-01	0.00	0.05	3.42E-06	10	14	14	9.64E-01	Lung
ALCC	ENSG00000152291.13	TGOLN2	-0.16	-0.02	8.76E-01	0.00	0.04	7.97E-05	1	4	4	9.64E-01	Lung
ALCC	ENSG00000105171.9	POP4	0.15	0.00	8.77E-01	0.00	0.03	9.94E-05	21	39	39	9.64E-01	Lung
ALCC	ENSG00000127995.16	CASD1	-0.15	0.00	8.78E-01	0.00	0.04	9.54E-06	7	8	8	9.65E-01	Lung
ALCC	ENSG00000170509.11	HSD17B13	0.15	0.00	8.78E-01	0.02	0.12	3.80E-14	22	34	34	9.65E-01	Lung
ALCC	ENSG00000140990.14	NDUFB10	-0.15	-0.01	8.78E-01	0.00	0.06	2.95E-07	9	16	16	9.65E-01	Lung
ALCC	ENSG00000139372.14	TDG	0.15	0.01	8.78E-01	0.00	0.02	1.49E-03	16	32	32	9.65E-01	Lung
ALCC	ENSG00000086730.16	LAT2	-0.15	0.00	8.79E-01	0.00	0.06	2.30E-07	7	8	8	9.65E-01	Lung
ALCC	ENSG00000105372.6	RPS19	0.15	0.01	8.79E-01	0.00	0.03	2.06E-04	3	19	19	9.65E-01	Lung
ALCC	ENSG00000197558.11	SSPO	-0.15	0.00	8.79E-01	0.00	0.20	4.74E-23	7	33	33	9.65E-01	Lung
ALCC	ENSG00000154174.7	TOMM70	-0.15	-0.03	8.79E-01	0.00	0.06	4.40E-07	4	7	7	9.65E-01	Lung
ALCC	ENSG00000111731.12	C2CD5	-0.15	0.00	8.79E-01	0.01	0.13	1.44E-14	35	47	47	9.65E-01	Lung
ALCC	ENSG00000042317.16	SPATA7	0.15	0.00	8.79E-01	0.00	0.03	2.59E-04	5	13	13	9.65E-01	Lung
ALCC	ENSG00000149273.14	RPS3	-0.15	-0.01	8.79E-01	0.00	0.09	2.23E-10	4	8	8	9.66E-01	Lung
ALCC	ENSG00000203684.5	IBA57-AS1	-0.15	0.00	8.80E-01	0.00	0.02	7.60E-03	19	27	27	9.66E-01	Lung
ALCC	ENSG00000049247.13	UTS2	0.15	0.00	8.80E-01	0.07	0.18	1.35E-20	36	90	90	9.66E-01	Lung
ALCC	ENSG00000159674.11	SPON2	0.15	0.00	8.80E-01	0.00	0.02	3.53E-03	19	42	42	9.66E-01	Lung
ALCC	ENSG00000130182.7	ZSCAN10	-0.15	0.00	8.80E-01	0.00	0.03	6.02E-04	5	9	9	9.66E-01	Lung
ALCC	ENSG00000149743.13	TRPT1	-0.15	-0.01	8.80E-01	0.00	0.04	8.23E-05	8	10	10	9.66E-01	Lung
ALCC	ENSG00000010932.16	FMO1	-0.15	0.00	8.81E-01	0.00	0.02	2.55E-03	27	48	48	9.66E-01	Lung
ALCC	ENSG00000283633.1	AC005301.9	-0.15	0.00	8.81E-01	0.00	0.20	4.72E-23	2	35	35	9.66E-01	Lung
ALCC	ENSG00000131470.14	PSMC3IP	-0.15	-0.01	8.81E-01	0.00	0.01	3.34E-02	2	3	3	9.66E-01	Lung
ALCC	ENSG00000263956.6	NBPF11	-0.15	0.00	8.81E-01	0.00	0.12	1.54E-13	3	9	9	9.66E-01	Lung
ALCC	ENSG00000090971.4	NAT14	0.15	0.01	8.82E-01	0.00	0.03	1.31E-04	2	8	8	9.67E-01	Lung
ALCC	ENSG00000164713.9	BRI3	-0.15	-0.02	8.82E-01	0.00	0.01	2.75E-02	11	25	25	9.67E-01	Lung
ALCC	ENSG00000125144.13	MT1G	-0.15	-0.01	8.82E-01	0.00	0.07	2.09E-08	2	11	11	9.67E-01	Lung
ALCC	ENSG00000197915.5	HRNR	-0.15	0.00	8.82E-01	0.03	0.33	2.74E-41	4	16	16	9.67E-01	Lung
ALCC	ENSG00000154945.6	ANKRD40	0.15	0.00	8.82E-01	0.00	0.22	4.40E-25	10	22	22	9.67E-01	Lung
ALCC	ENSG00000125734.15	GPR108	-0.15	0.00	8.83E-01	0.01	0.25	4.50E-29	8	10	10	9.67E-01	Lung
ALCC	ENSG00000159648.11	TEPP	-0.15	0.00	8.83E-01	0.12	0.33	5.55E-41	12	19	19	9.67E-01	Lung
ALCC	ENSG00000141580.15	WDR45B	-0.15	0.00	8.83E-01	0.02	0.18	4.21E-20	39	55	55	9.67E-01	Lung
ALCC	ENSG00000100191.5	SLC5A4	0.15	0.00	8.83E-01	0.04	0.24	2.33E-28	61	96	96	9.67E-01	Lung
ALCC	ENSG00000204625.10	HCG9	0.15	0.00	8.83E-01	0.02	0.05	6.52E-06	15	33	33	9.67E-01	Lung
ALCC	ENSG00000127337.6	YEATS4	0.15	0.00	8.83E-01	0.01	0.34	3.67E-44	26	38	38	9.67E-01	Lung
ALCC	ENSG00000144560.14	VGLL4	-0.15	0.00	8.84E-01	0.00	0.02	1.12E-02	24	44	44	9.67E-01	Lung
ALCC	ENSG00000097046.12	CDC7	0.15	0.00	8.84E-01	0.03	0.27	1.46E-32	15	31	31	9.67E-01	Lung
ALCC	ENSG00000150527.16	CTAGE5	-0.15	-0.01	8.84E-01	0.00	0.09	2.88E-10	8	18	18	9.67E-01	Lung
ALCC	ENSG00000197646.7	PDCD1LG2	-0.15	0.00	8.84E-01	0.03	0.20	1.37E-22	21	43	43	9.67E-01	Lung
ALCC	ENSG00000080709.14	KCNN2	-0.15	-0.01	8.84E-01	0.00	0.02	5.46E-03	3	18	18	9.67E-01	Lung
ALCC	ENSG00000151376.16	ME3	-0.15	0.00	8.85E-01	0.00	0.06	3.28E-07	15	17	17	9.67E-01	Lung
ALCC	ENSG00000197134.11	ZNF257	-0.15	0.00	8.85E-01	0.00	0.36	2.27E-45	11	35	35	9.67E-01	Lung
ALCC	ENSG00000159433.11	STARD9	-0.14	0.00	8.85E-01	0.00	0.06	8.81E-08	8	12	12	9.67E-01	Lung
ALCC	ENSG00000238005.2	RP11-443B7.1	-0.14	0.00	8.85E-01	0.01	0.05	1.20E-06	4	9	9	9.67E-01	Lung
ALCC	ENSG00000023572.8	GLRX2	0.14	0.00	8.85E-01	0.00	0.03	5.84E-04	7	16	16	9.67E-01	Lung
ALCC	ENSG00000106344.8	RBM28	-0.14	-0.01	8.85E-01	0.00	0.03	5.66E-04	2	4	4	9.67E-01	Lung
ALCC	ENSG00000130299.16	GTPBP3	-0.14	0.00	8.85E-01	0.01	0.13	2.09E-15	3	3	3	9.68E-01	Lung
ALCC	ENSG00000178966.16	RMI1	0.14	0.00	8.86E-01	0.00	0.07	5.47E-08	30	50	50	9.68E-01	Lung
ALCC	ENSG00000154330.12	PGM5	0.14	0.00	8.86E-01	0.00	0.01	1.47E-02	30	43	43	9.68E-01	Lung
ALCC	ENSG00000186889.9	TMEM17	0.14	0.00	8.86E-01	0.00	0.06	3.77E-07	10	15	15	9.68E-01	Lung
ALCC	ENSG00000255571.8	MIR9-3HG	0.14	0.00	8.86E-01	0.00	0.06	1.12E-07	12	32	32	9.68E-01	Lung
ALCC	ENSG00000149218.4	ENDOD1	0.14	0.00	8.87E-01	0.00	0.13	2.07E-14	4	27	27	9.68E-01	Lung
ALCC	ENSG00000281162.2	LINC01127	-0.14	0.00	8.87E-01	0.00	0.18	9.41E-22	20	34	34	9.68E-01	Lung
ALCC	ENSG00000146828.17	SLC12A9	0.14	0.01	8.87E-01	0.00	0.02	4.08E-03	2	4	4	9.68E-01	Lung
ALCC	ENSG00000186026.6	ZNF284	-0.14	0.00	8.87E-01	0.01	0.09	7.77E-11	18	20	20	9.68E-01	Lung
ALCC	ENSG00000132199.18	ENOSF1	0.14	0.00	8.87E-01	0.00	0.15	1.17E-16	12	29	29	9.68E-01	Lung
ALCC	ENSG00000228857.2	AC104653.1	0.14	0.00	8.87E-01	0.01	0.02	6.50E-03	15	30	30	9.68E-01	Lung
ALCC	ENSG00000242220.6	TCP10L	0.14	0.01	8.87E-01	0.00	0.04	7.59E-06	3	6	6	9.68E-01	Lung
ALCC	ENSG00000270093.1	AP000473.8	-0.14	0.00	8.88E-01	0.00	0.07	2.20E-08	16	31	31	9.68E-01	Lung
ALCC	ENSG00000214293.8	APTR	-0.14	0.00	8.88E-01	0.01	0.43	5.28E-59	8	20	20	9.68E-01	Lung
ALCC	ENSG00000272482.1	RP11-474O21.5	-0.14	0.00	8.88E-01	0.00	0.02	4.30E-03	5	20	20	9.68E-01	Lung
ALCC	ENSG00000198885.9	ITPRIPL1	0.14	0.00	8.88E-01	0.01	0.25	3.50E-29	6	22	22	9.68E-01	Lung
ALCC	ENSG00000272523.1	LINC01023	0.14	0.01	8.89E-01	0.00	0.02	1.41E-03	14	33	33	9.68E-01	Lung
ALCC	ENSG00000105376.4	ICAM5	0.14	0.00	8.89E-01	0.00	0.05	5.73E-06	5	6	6	9.68E-01	Lung
ALCC	ENSG00000047579.19	DTNBP1	-0.14	0.00	8.89E-01	0.01	0.06	9.13E-07	21	29	29	9.68E-01	Lung
ALCC	ENSG00000130656.4	HBZ	-0.14	0.00	8.89E-01	0.00	0.09	1.56E-10	2	14	14	9.68E-01	Lung
ALCC	ENSG00000134987.11	WDR36	-0.14	0.00	8.89E-01	0.00	0.07	4.84E-08	24	48	48	9.69E-01	Lung
ALCC	ENSG00000133302.12	SLF1	-0.14	0.00	8.89E-01	0.00	0.01	2.69E-02	11	19	19	9.69E-01	Lung
ALCC	ENSG00000088832.16	FKBP1A	0.14	0.00	8.90E-01	0.00	0.09	3.71E-10	32	66	66	9.69E-01	Lung
ALCC	ENSG00000272391.5	POM121C	0.14	0.00	8.90E-01	0.00	0.19	5.40E-22	9	21	21	9.69E-01	Lung
ALCC	ENSG00000172922.8	RNASEH2C	0.14	0.00	8.90E-01	0.01	0.16	1.01E-18	6	9	9	9.69E-01	Lung
ALCC	ENSG00000157214.13	STEAP2	-0.14	0.00	8.90E-01	0.01	0.17	7.77E-20	55	64	64	9.69E-01	Lung
ALCC	ENSG00000131042.14	LILRB2	-0.14	-0.01	8.90E-01	0.00	0.04	1.08E-05	4	15	15	9.69E-01	Lung
ALCC	ENSG00000142544.6	CTU1	-0.14	-0.05	8.90E-01	0.00	0.04	7.01E-05	1	6	6	9.69E-01	Lung
ALCC	ENSG00000189007.15	ADAT2	0.14	0.00	8.90E-01	0.01	0.18	7.79E-21	13	29	29	9.69E-01	Lung
ALCC	ENSG00000109536.11	FRG1	0.14	0.01	8.90E-01	0.00	0.01	1.34E-02	4	20	20	9.69E-01	Lung
ALCC	ENSG00000237753.1	AC079922.3	-0.14	0.00	8.91E-01	0.04	0.36	6.98E-48	12	23	23	9.69E-01	Lung
ALCC	ENSG00000126746.17	ZNF384	0.14	0.01	8.91E-01	0.00	0.22	4.26E-26	12	23	23	9.69E-01	Lung
ALCC	ENSG00000138036.18	DYNC2LI1	0.14	0.00	8.91E-01	0.00	0.01	3.54E-02	6	11	11	9.69E-01	Lung
ALCC	ENSG00000203805.10	PLPP4	-0.14	0.00	8.91E-01	0.02	0.05	2.27E-06	27	37	37	9.69E-01	Lung
ALCC	ENSG00000102606.17	ARHGEF7	0.14	0.00	8.92E-01	0.01	0.19	3.33E-24	6	10	10	9.70E-01	Lung
ALCC	ENSG00000261353.1	CTA-14H9.5	-0.14	0.00	8.92E-01	0.00	0.02	1.43E-03	21	21	21	9.70E-01	Lung
ALCC	ENSG00000110218.8	PANX1	-0.14	-0.01	8.92E-01	0.00	0.02	4.63E-03	7	15	15	9.70E-01	Lung
ALCC	ENSG00000106392.10	C1GALT1	-0.14	0.00	8.93E-01	0.02	0.21	8.55E-25	7	25	25	9.70E-01	Lung
ALCC	ENSG00000065717.14	TLE2	0.13	0.01	8.93E-01	0.00	0.03	1.21E-04	7	11	11	9.70E-01	Lung
ALCC	ENSG00000106263.17	EIF3B	0.13	0.00	8.93E-01	0.00	0.05	6.16E-06	18	21	21	9.70E-01	Lung
ALCC	ENSG00000271576.1	RP11-486G15.2	0.13	0.00	8.93E-01	0.00	0.01	1.43E-02	14	22	22	9.70E-01	Lung
ALCC	ENSG00000156171.14	DRAM2	-0.13	0.00	8.93E-01	0.01	0.45	3.03E-61	14	57	57	9.70E-01	Lung
ALCC	ENSG00000166451.13	CENPN	0.13	0.00	8.93E-01	0.00	0.05	1.47E-06	7	8	8	9.70E-01	Lung
ALCC	ENSG00000114166.7	KAT2B	-0.13	-0.01	8.93E-01	0.00	0.04	3.26E-05	5	10	10	9.70E-01	Lung
ALCC	ENSG00000137747.15	TMPRSS13	-0.13	0.00	8.94E-01	0.00	0.04	1.95E-05	18	47	47	9.70E-01	Lung
ALCC	ENSG00000106009.15	BRAT1	-0.13	-0.01	8.94E-01	0.00	0.03	6.93E-04	4	6	6	9.70E-01	Lung
ALCC	ENSG00000188707.5	ZBED6CL	-0.13	0.00	8.94E-01	0.01	0.15	1.43E-17	15	33	33	9.70E-01	Lung
ALCC	ENSG00000152404.15	CWF19L2	-0.13	0.00	8.94E-01	0.01	0.08	9.45E-10	6	13	13	9.70E-01	Lung
ALCC	ENSG00000153283.12	CD96	-0.13	0.00	8.94E-01	0.00	0.03	6.28E-04	19	40	40	9.70E-01	Lung
ALCC	ENSG00000110318.13	CEP126	-0.13	0.00	8.94E-01	0.00	0.01	1.16E-02	18	39	39	9.70E-01	Lung
ALCC	ENSG00000164251.4	F2RL1	0.13	0.00	8.94E-01	0.01	0.11	1.16E-12	15	32	32	9.70E-01	Lung
ALCC	ENSG00000075151.20	EIF4G3	0.13	0.00	8.94E-01	0.00	0.09	1.05E-10	8	14	14	9.70E-01	Lung
ALCC	ENSG00000221923.8	ZNF880	-0.13	0.00	8.94E-01	0.00	0.37	7.35E-47	6	14	14	9.70E-01	Lung
ALCC	ENSG00000187037.8	GPR141	-0.13	-0.01	8.95E-01	0.00	0.02	5.68E-03	7	19	19	9.70E-01	Lung
ALCC	ENSG00000183397.5	C19orf71	-0.13	-0.01	8.95E-01	0.00	0.09	5.69E-11	2	10	10	9.70E-01	Lung
ALCC	ENSG00000133246.11	PRAM1	0.13	0.00	8.95E-01	0.00	0.04	5.48E-05	26	42	42	9.70E-01	Lung
ALCC	ENSG00000166250.11	CLMP	0.13	0.00	8.95E-01	0.00	0.01	1.76E-02	7	23	23	9.70E-01	Lung
ALCC	ENSG00000110060.8	PUS3	0.13	0.00	8.95E-01	0.00	0.02	4.89E-03	16	24	24	9.70E-01	Lung
ALCC	ENSG00000204713.10	TRIM27	-0.13	0.00	8.95E-01	0.01	0.14	3.35E-16	30	62	62	9.70E-01	Lung
ALCC	ENSG00000169519.20	METTL15	0.13	0.00	8.96E-01	0.00	0.09	9.92E-11	25	37	37	9.71E-01	Lung
ALCC	ENSG00000105429.12	MEGF8	-0.13	-0.02	8.96E-01	0.00	0.01	1.30E-02	2	8	8	9.71E-01	Lung
ALCC	ENSG00000277135.1	RP11-327J17.9	-0.13	0.00	8.96E-01	0.01	0.16	1.58E-18	11	32	32	9.71E-01	Lung
ALCC	ENSG00000183066.14	WBP2NL	0.13	0.00	8.96E-01	0.04	0.21	1.69E-24	14	17	17	9.71E-01	Lung
ALCC	ENSG00000272573.5	MUSTN1	0.13	0.00	8.96E-01	0.01	0.04	4.56E-05	16	30	30	9.71E-01	Lung
ALCC	ENSG00000149346.14	SLX4IP	0.13	0.00	8.97E-01	0.00	0.11	4.39E-12	17	36	36	9.71E-01	Lung
ALCC	ENSG00000165238.16	WNK2	-0.13	0.00	8.97E-01	0.00	0.05	2.76E-06	7	12	12	9.71E-01	Lung
ALCC	ENSG00000227107.1	AC096574.5	0.13	0.00	8.97E-01	0.01	0.02	3.13E-03	15	38	38	9.71E-01	Lung
ALCC	ENSG00000109171.14	SLAIN2	-0.13	0.00	8.97E-01	0.00	0.03	2.21E-04	10	17	17	9.71E-01	Lung
ALCC	ENSG00000182612.10	TSPAN10	-0.13	0.00	8.98E-01	0.10	0.31	2.49E-39	24	35	35	9.71E-01	Lung
ALCC	ENSG00000178462.11	TUBAL3	0.13	0.00	8.98E-01	0.04	0.15	4.89E-17	19	20	20	9.71E-01	Lung
ALCC	ENSG00000005001.9	PRSS22	-0.13	0.00	8.98E-01	0.00	0.02	1.20E-03	10	24	24	9.71E-01	Lung
ALCC	ENSG00000214046.8	SMIM7	-0.13	0.00	8.98E-01	0.00	0.01	2.89E-02	22	45	45	9.71E-01	Lung
ALCC	ENSG00000100167.19	3-Sep	-0.13	0.00	8.98E-01	0.01	0.08	8.79E-10	11	17	17	9.71E-01	Lung
ALCC	ENSG00000184492.6	FOXD4L1	0.13	0.01	8.98E-01	0.00	0.16	1.10E-18	5	21	21	9.71E-01	Lung
ALCC	ENSG00000124249.6	KCNK15	0.13	0.02	8.98E-01	0.00	0.10	1.73E-11	10	18	18	9.71E-01	Lung
ALCC	ENSG00000136875.12	PRPF4	0.13	0.00	8.99E-01	0.10	0.38	5.26E-50	13	14	14	9.71E-01	Lung
ALCC	ENSG00000139220.16	PPFIA2	0.13	0.00	8.99E-01	0.00	0.20	1.03E-23	7	21	21	9.71E-01	Lung
ALCC	ENSG00000148288.11	GBGT1	-0.13	-0.01	8.99E-01	0.00	0.03	5.47E-04	2	4	4	9.71E-01	Lung
ALCC	ENSG00000006459.10	KDM7A	-0.13	0.00	8.99E-01	0.00	0.02	2.01E-03	12	37	37	9.71E-01	Lung
ALCC	ENSG00000267272.5	LINC01140	0.13	0.00	8.99E-01	0.00	0.01	2.43E-02	34	65	65	9.71E-01	Lung
ALCC	ENSG00000089169.14	RPH3A	-0.13	-0.01	9.00E-01	0.00	0.24	7.86E-29	6	22	22	9.72E-01	Lung
ALCC	ENSG00000066405.12	CLDN18	0.13	0.00	9.00E-01	0.01	0.17	1.99E-19	15	21	21	9.72E-01	Lung
ALCC	ENSG00000142892.14	PIGK	0.13	0.01	9.00E-01	0.00	0.09	6.08E-10	7	17	17	9.72E-01	Lung
ALCC	ENSG00000139618.14	BRCA2	-0.13	0.00	9.00E-01	0.00	0.04	1.70E-05	15	35	35	9.72E-01	Lung
ALCC	ENSG00000188613.6	NANOS1	0.13	0.00	9.00E-01	0.00	0.03	7.22E-04	5	20	20	9.72E-01	Lung
ALCC	ENSG00000145425.9	RPS3A	0.13	0.00	9.00E-01	0.00	0.03	3.47E-04	20	20	20	9.72E-01	Lung
ALCC	ENSG00000260102.1	LINC01070	0.12	0.01	9.01E-01	0.00	0.01	3.36E-02	4	7	7	9.72E-01	Lung
ALCC	ENSG00000198466.11	ZNF587	0.12	0.00	9.01E-01	0.01	0.17	4.71E-19	14	28	28	9.72E-01	Lung
ALCC	ENSG00000079385.21	CEACAM1	-0.12	-0.01	9.01E-01	0.00	0.02	5.78E-03	5	12	12	9.72E-01	Lung
ALCC	ENSG00000127955.15	GNAI1	0.12	0.00	9.01E-01	0.01	0.12	1.23E-13	11	17	17	9.72E-01	Lung
ALCC	ENSG00000260027.4	HOXB7	0.12	0.00	9.02E-01	0.00	0.03	1.64E-04	8	14	14	9.72E-01	Lung
ALCC	ENSG00000128242.12	GAL3ST1	0.12	0.00	9.02E-01	0.00	0.05	1.50E-06	3	19	19	9.72E-01	Lung
ALCC	ENSG00000039560.13	RAI14	0.12	0.00	9.02E-01	0.00	0.04	2.24E-05	4	13	13	9.73E-01	Lung
ALCC	ENSG00000248202.1	RP11-455B3.1	-0.12	0.00	9.03E-01	0.03	0.05	1.30E-06	34	64	64	9.73E-01	Lung
ALCC	ENSG00000145920.14	CPLX2	0.12	0.00	9.03E-01	0.01	0.02	1.49E-03	13	35	35	9.73E-01	Lung
ALCC	ENSG00000197568.13	HHLA3	-0.12	0.00	9.03E-01	0.02	0.19	1.35E-21	7	16	16	9.73E-01	Lung
ALCC	ENSG00000268836.1	LA16c-OS12.2	0.12	0.00	9.03E-01	0.01	0.27	7.37E-33	22	52	52	9.73E-01	Lung
ALCC	ENSG00000087053.18	MTMR2	-0.12	0.00	9.03E-01	0.00	0.06	6.54E-07	8	27	27	9.73E-01	Lung
ALCC	ENSG00000065413.18	ANKRD44	0.12	0.00	9.03E-01	0.00	0.04	6.11E-05	8	10	10	9.73E-01	Lung
ALCC	ENSG00000104626.14	ERI1	0.12	0.01	9.04E-01	0.00	0.07	3.02E-08	2	11	11	9.74E-01	Lung
ALCC	ENSG00000143318.12	CASQ1	0.12	0.00	9.04E-01	0.00	0.08	9.23E-10	5	7	7	9.74E-01	Lung
ALCC	ENSG00000065665.20	SEC61A2	0.12	0.00	9.04E-01	0.00	0.05	1.05E-06	3	11	11	9.74E-01	Lung
ALCC	ENSG00000183570.16	PCBP3	-0.12	-0.03	9.04E-01	0.00	0.20	7.93E-24	1	46	46	9.74E-01	Lung
ALCC	ENSG00000189283.9	FHIT	-0.12	0.00	9.04E-01	0.00	0.01	3.62E-02	2	7	7	9.74E-01	Lung
ALCC	ENSG00000182533.6	CAV3	-0.12	0.00	9.05E-01	0.02	0.16	1.09E-18	30	69	69	9.74E-01	Lung
ALCC	ENSG00000164197.11	RNF180	0.12	0.00	9.05E-01	0.00	0.02	7.08E-03	13	22	22	9.74E-01	Lung
ALCC	ENSG00000171867.16	PRNP	-0.12	-0.01	9.05E-01	0.00	0.03	5.24E-04	6	9	9	9.74E-01	Lung
ALCC	ENSG00000188227.12	ZNF793	0.12	0.00	9.05E-01	0.00	0.21	5.93E-24	16	30	30	9.74E-01	Lung
ALCC	ENSG00000151657.11	KIN	-0.12	0.00	9.06E-01	0.00	0.03	1.03E-04	33	49	49	9.74E-01	Lung
ALCC	ENSG00000159228.12	CBR1	0.12	0.01	9.06E-01	0.00	0.02	6.66E-03	33	48	48	9.74E-01	Lung
ALCC	ENSG00000184182.18	UBE2F	0.12	0.00	9.06E-01	0.00	0.15	1.37E-17	19	35	35	9.74E-01	Lung
ALCC	ENSG00000175309.14	PHYKPL	-0.12	0.00	9.06E-01	0.00	0.02	2.15E-03	13	43	43	9.74E-01	Lung
ALCC	ENSG00000134884.13	ARGLU1	-0.12	-0.01	9.06E-01	0.00	0.07	3.80E-08	5	17	17	9.74E-01	Lung
ALCC	ENSG00000092094.10	OSGEP	0.12	0.00	9.06E-01	0.01	0.24	1.19E-28	5	14	14	9.74E-01	Lung
ALCC	ENSG00000118096.7	IFT46	-0.12	0.00	9.07E-01	0.00	0.07	4.24E-08	21	44	44	9.74E-01	Lung
ALCC	ENSG00000154719.13	MRPL39	0.12	0.00	9.07E-01	0.00	0.26	3.07E-31	29	80	80	9.74E-01	Lung
ALCC	ENSG00000174527.9	MYO1H	0.12	0.00	9.07E-01	0.00	0.39	2.75E-50	6	16	16	9.74E-01	Lung
ALCC	ENSG00000188056.11	TREML4	0.12	0.00	9.07E-01	0.07	0.31	7.09E-38	24	24	24	9.74E-01	Lung
ALCC	ENSG00000254521.6	SIGLEC12	-0.12	0.00	9.07E-01	0.27	0.59	2.02E-97	14	18	18	9.74E-01	Lung
ALCC	ENSG00000113231.13	PDE8B	-0.12	0.00	9.07E-01	0.01	0.09	4.15E-10	28	58	58	9.74E-01	Lung
ALCC	ENSG00000101115.12	SALL4	0.12	0.00	9.07E-01	0.00	0.04	7.84E-05	10	29	29	9.74E-01	Lung
ALCC	ENSG00000171853.15	TRAPPC12	0.12	0.00	9.07E-01	0.00	0.11	1.76E-12	13	25	25	9.74E-01	Lung
ALCC	ENSG00000158163.14	DZIP1L	-0.12	0.00	9.08E-01	0.00	0.06	4.57E-07	15	18	18	9.74E-01	Lung
ALCC	ENSG00000159110.19	IFNAR2	-0.12	0.00	9.08E-01	0.00	0.08	4.20E-09	21	37	37	9.74E-01	Lung
ALCC	ENSG00000263683.1	RP4-777O23.1	-0.12	0.00	9.08E-01	0.01	0.08	1.63E-09	24	46	46	9.74E-01	Lung
ALCC	ENSG00000116667.12	C1orf21	-0.12	0.00	9.08E-01	0.01	0.04	1.11E-05	21	38	38	9.74E-01	Lung
ALCC	ENSG00000128989.10	ARPP19	0.12	0.00	9.08E-01	0.00	0.13	5.31E-15	9	15	15	9.75E-01	Lung
ALCC	ENSG00000168522.12	FNTA	0.11	0.00	9.09E-01	0.00	0.05	9.88E-06	8	13	13	9.75E-01	Lung
ALCC	ENSG00000259847.1	LINC02126	0.11	0.00	9.09E-01	0.00	0.11	6.17E-13	6	20	20	9.75E-01	Lung
ALCC	ENSG00000178075.19	GRAMD1C	0.11	0.01	9.09E-01	0.00	0.13	1.94E-15	8	29	29	9.75E-01	Lung
ALCC	ENSG00000251169.2	LINC01843	0.11	0.00	9.09E-01	0.01	0.08	1.48E-09	5	7	7	9.75E-01	Lung
ALCC	ENSG00000183520.11	UTP11	-0.11	0.00	9.10E-01	0.00	0.13	8.40E-15	4	12	12	9.75E-01	Lung
ALCC	ENSG00000152778.8	IFIT5	0.11	0.00	9.10E-01	0.00	0.29	1.04E-34	13	46	46	9.75E-01	Lung
ALCC	ENSG00000134061.5	CD180	-0.11	-0.01	9.10E-01	0.00	0.06	5.14E-07	4	14	14	9.75E-01	Lung
ALCC	ENSG00000149634.4	SPATA25	0.11	0.00	9.10E-01	0.01	0.04	1.04E-05	13	24	24	9.75E-01	Lung
ALCC	ENSG00000189164.14	ZNF527	-0.11	0.00	9.10E-01	0.00	0.03	2.32E-04	18	34	34	9.75E-01	Lung
ALCC	ENSG00000160190.13	SLC37A1	-0.11	0.00	9.10E-01	0.00	0.05	7.96E-06	26	54	54	9.75E-01	Lung
ALCC	ENSG00000071243.15	ING3	0.11	0.00	9.10E-01	0.00	0.03	4.60E-04	8	12	12	9.75E-01	Lung
ALCC	ENSG00000149084.12	HSD17B12	-0.11	0.00	9.11E-01	0.12	0.58	3.74E-97	35	39	39	9.76E-01	Lung
ALCC	ENSG00000167910.3	CYP7A1	0.11	0.00	9.11E-01	0.00	0.03	9.94E-05	13	16	16	9.76E-01	Lung
ALCC	ENSG00000224914.3	LINC00863	0.11	0.01	9.12E-01	0.00	0.14	3.13E-16	14	19	19	9.76E-01	Lung
ALCC	ENSG00000138463.8	DIRC2	-0.11	0.00	9.12E-01	0.00	0.04	3.08E-05	46	73	73	9.77E-01	Lung
ALCC	ENSG00000100129.17	EIF3L	0.11	0.00	9.13E-01	0.00	0.03	1.19E-04	11	24	24	9.77E-01	Lung
ALCC	ENSG00000066926.10	FECH	-0.11	0.00	9.13E-01	0.00	0.04	7.42E-05	3	3	3	9.77E-01	Lung
ALCC	ENSG00000247400.3	DNAJC3-AS1	0.11	0.00	9.13E-01	0.00	0.05	9.23E-07	4	11	11	9.77E-01	Lung
ALCC	ENSG00000125945.14	ZNF436	-0.11	0.00	9.13E-01	0.02	0.17	5.97E-20	14	20	20	9.77E-01	Lung
ALCC	ENSG00000072110.13	ACTN1	0.11	0.01	9.13E-01	0.00	0.01	3.18E-02	3	12	12	9.77E-01	Lung
ALCC	ENSG00000008988.9	RPS20	-0.11	0.00	9.14E-01	0.00	0.07	2.31E-08	18	23	23	9.77E-01	Lung
ALCC	ENSG00000228421.2	AC005013.5	-0.11	-0.02	9.14E-01	0.00	0.08	1.42E-09	1	4	4	9.77E-01	Lung
ALCC	ENSG00000277399.4	GPR179	-0.11	0.00	9.14E-01	0.00	0.02	9.77E-03	13	36	36	9.77E-01	Lung
ALCC	ENSG00000259687.1	LINC01220	-0.11	0.00	9.14E-01	0.01	0.03	4.76E-04	17	26	26	9.77E-01	Lung
ALCC	ENSG00000167608.11	TMC4	0.11	0.01	9.14E-01	0.00	0.12	4.28E-14	4	21	21	9.77E-01	Lung
ALCC	ENSG00000204277.1	LINC01993	0.11	0.00	9.14E-01	0.01	0.08	1.35E-09	6	15	15	9.77E-01	Lung
ALCC	ENSG00000196381.10	ZNF781	-0.11	0.00	9.14E-01	0.01	0.14	3.78E-16	18	24	24	9.77E-01	Lung
ALCC	ENSG00000161551.14	ZNF577	0.11	0.00	9.15E-01	0.00	0.02	2.46E-03	35	42	42	9.77E-01	Lung
ALCC	ENSG00000162006.9	MSLNL	0.11	0.00	9.15E-01	0.00	0.31	5.63E-39	2	5	5	9.77E-01	Lung
ALCC	ENSG00000101224.17	CDC25B	-0.11	0.00	9.15E-01	0.00	0.08	5.12E-09	8	22	22	9.77E-01	Lung
ALCC	ENSG00000100348.9	TXN2	-0.11	0.00	9.15E-01	0.00	0.02	9.69E-03	9	13	13	9.77E-01	Lung
ALCC	ENSG00000273824.1	RP11-81H14.1	-0.11	0.00	9.15E-01	0.00	0.16	4.40E-18	9	31	31	9.77E-01	Lung
ALCC	ENSG00000165233.17	CARD19	0.11	0.00	9.15E-01	0.00	0.11	3.39E-12	12	26	26	9.77E-01	Lung
ALCC	ENSG00000118418.14	HMGN3	0.11	0.07	9.15E-01	0.00	0.06	6.98E-07	1	8	8	9.77E-01	Lung
ALCC	ENSG00000077420.15	APBB1IP	0.11	0.01	9.15E-01	0.00	0.04	1.51E-05	5	16	16	9.77E-01	Lung
ALCC	ENSG00000128645.14	HOXD1	0.11	0.00	9.16E-01	0.01	0.08	1.52E-09	14	27	27	9.77E-01	Lung
ALCC	ENSG00000050555.17	LAMC3	0.11	0.00	9.16E-01	0.00	0.01	3.02E-02	9	25	25	9.78E-01	Lung
ALCC	ENSG00000158161.15	EYA3	-0.11	0.00	9.16E-01	0.00	0.04	9.49E-05	6	9	9	9.78E-01	Lung
ALCC	ENSG00000205611.4	LINC01597	0.10	0.01	9.17E-01	0.00	0.14	1.87E-15	2	20	20	9.78E-01	Lung
ALCC	ENSG00000163083.5	INHBB	0.10	0.00	9.17E-01	0.01	0.04	1.69E-05	17	27	27	9.78E-01	Lung
ALCC	ENSG00000242611.2	AC093627.8	-0.10	0.00	9.17E-01	0.00	0.34	1.94E-42	3	24	24	9.78E-01	Lung
ALCC	ENSG00000122547.10	EEPD1	-0.10	0.00	9.17E-01	0.00	0.15	5.21E-17	26	67	67	9.78E-01	Lung
ALCC	ENSG00000159496.14	RGL4	0.10	0.02	9.17E-01	0.00	0.03	5.20E-04	2	17	17	9.78E-01	Lung
ALCC	ENSG00000171903.16	CYP4F11	0.10	0.00	9.17E-01	0.04	0.50	6.81E-72	17	35	35	9.78E-01	Lung
ALCC	ENSG00000171953.15	ATPAF2	-0.10	0.00	9.17E-01	0.01	0.12	6.67E-14	42	53	53	9.78E-01	Lung
ALCC	ENSG00000101605.12	MYOM1	0.10	0.00	9.18E-01	0.01	0.12	1.10E-13	11	30	30	9.78E-01	Lung
ALCC	ENSG00000101190.12	TCFL5	-0.10	0.00	9.18E-01	0.01	0.13	4.99E-15	21	47	47	9.78E-01	Lung
ALCC	ENSG00000105971.14	CAV2	-0.10	-0.01	9.18E-01	0.00	0.04	7.70E-05	14	25	25	9.78E-01	Lung
ALCC	ENSG00000196172.9	ZNF681	-0.10	0.00	9.18E-01	0.00	0.04	8.92E-06	21	32	32	9.78E-01	Lung
ALCC	ENSG00000110931.18	CAMKK2	0.10	0.00	9.18E-01	0.00	0.02	1.93E-03	22	33	33	9.78E-01	Lung
ALCC	ENSG00000271553.1	RP11-274B21.10	0.10	0.00	9.18E-01	0.04	0.41	8.59E-54	51	63	63	9.78E-01	Lung
ALCC	ENSG00000122986.13	HVCN1	0.10	0.01	9.18E-01	0.00	0.01	2.08E-02	2	8	8	9.78E-01	Lung
ALCC	ENSG00000164039.14	BDH2	-0.10	0.00	9.18E-01	0.01	0.44	4.51E-62	17	29	29	9.78E-01	Lung
ALCC	ENSG00000142453.11	CARM1	-0.10	-0.01	9.18E-01	0.00	0.01	3.00E-02	19	25	25	9.78E-01	Lung
ALCC	ENSG00000198937.8	CCDC167	-0.10	0.00	9.18E-01	0.00	0.06	3.12E-07	6	8	8	9.78E-01	Lung
ALCC	ENSG00000102683.7	SGCG	-0.10	0.00	9.19E-01	0.01	0.17	6.69E-20	45	87	87	9.78E-01	Lung
ALCC	ENSG00000166415.14	WDR72	0.10	0.00	9.19E-01	0.02	0.24	7.18E-30	12	37	37	9.78E-01	Lung
ALCC	ENSG00000148357.16	HMCN2	-0.10	0.00	9.19E-01	0.01	0.09	2.06E-10	19	23	23	9.78E-01	Lung
ALCC	ENSG00000183090.5	FREM3	0.10	0.00	9.19E-01	0.00	0.04	3.00E-05	16	21	21	9.78E-01	Lung
ALCC	ENSG00000164266.10	SPINK1	-0.10	-0.01	9.19E-01	0.00	0.03	3.56E-04	2	8	8	9.78E-01	Lung
ALCC	ENSG00000132911.4	NMUR2	-0.10	-0.01	9.19E-01	0.00	0.01	3.55E-02	4	13	13	9.78E-01	Lung
ALCC	ENSG00000263874.2	LINC00672	-0.10	0.00	9.19E-01	0.01	0.04	1.39E-05	8	22	22	9.78E-01	Lung
ALCC	ENSG00000102781.13	KATNAL1	0.10	0.00	9.19E-01	0.00	0.10	2.58E-11	32	77	77	9.78E-01	Lung
ALCC	ENSG00000116039.11	ATP6V1B1	0.10	0.00	9.20E-01	0.00	0.06	5.65E-07	2	7	7	9.78E-01	Lung
ALCC	ENSG00000145734.18	BDP1	-0.10	0.00	9.20E-01	0.00	0.02	3.67E-03	2	9	9	9.78E-01	Lung
ALCC	ENSG00000225434.2	LINC01504	-0.10	0.00	9.20E-01	0.00	0.59	5.90E-97	2	8	8	9.78E-01	Lung
ALCC	ENSG00000141933.9	TPGS1	-0.10	0.00	9.20E-01	0.00	0.05	1.32E-06	5	18	18	9.78E-01	Lung
ALCC	ENSG00000261039.2	RP11-417E7.2	-0.10	0.00	9.20E-01	0.00	0.09	2.21E-10	22	53	53	9.78E-01	Lung
ALCC	ENSG00000197245.5	FAM110D	-0.10	0.00	9.20E-01	0.04	0.16	1.85E-18	23	32	32	9.78E-01	Lung
ALCC	ENSG00000260807.6	RP11-161M6.2	-0.10	0.00	9.21E-01	0.00	0.08	6.81E-09	5	21	21	9.78E-01	Lung
ALCC	ENSG00000276293.4	PIP4K2B	-0.10	0.00	9.21E-01	0.00	0.12	2.47E-13	18	38	38	9.78E-01	Lung
ALCC	ENSG00000184840.11	TMED9	-0.10	0.00	9.21E-01	0.00	0.06	1.42E-07	14	21	21	9.78E-01	Lung
ALCC	ENSG00000144791.9	LIMD1	-0.10	0.00	9.21E-01	0.02	0.15	2.28E-17	10	12	12	9.78E-01	Lung
ALCC	ENSG00000143919.14	CAMKMT	0.10	0.00	9.21E-01	0.00	0.03	1.97E-04	10	13	13	9.78E-01	Lung
ALCC	ENSG00000153012.11	LGI2	0.10	0.00	9.21E-01	0.00	0.02	7.22E-03	9	35	35	9.78E-01	Lung
ALCC	ENSG00000113732.8	ATP6V0E1	0.10	0.01	9.21E-01	0.00	0.01	3.89E-02	6	12	12	9.78E-01	Lung
ALCC	ENSG00000175895.3	PLEKHF2	-0.10	0.00	9.22E-01	0.00	0.01	3.53E-02	6	17	17	9.78E-01	Lung
ALCC	ENSG00000188505.4	NCCRP1	-0.10	0.00	9.22E-01	0.00	0.07	3.74E-08	15	33	33	9.78E-01	Lung
ALCC	ENSG00000267731.1	RP11-147L13.8	-0.10	0.00	9.22E-01	0.01	0.12	3.86E-13	18	36	36	9.78E-01	Lung
ALCC	ENSG00000271584.2	RP11-89C3.4	0.10	0.00	9.22E-01	0.06	0.30	3.82E-37	27	45	45	9.79E-01	Lung
ALCC	ENSG00000127946.16	HIP1	-0.10	0.00	9.22E-01	0.00	0.08	1.63E-09	6	13	13	9.79E-01	Lung
ALCC	ENSG00000242852.6	ZNF709	-0.10	0.00	9.23E-01	0.00	0.10	1.23E-11	9	15	15	9.79E-01	Lung
ALCC	ENSG00000176293.19	ZNF135	0.10	0.00	9.23E-01	0.00	0.03	2.40E-04	25	56	56	9.79E-01	Lung
ALCC	ENSG00000186205.12	1-Mar	-0.10	-0.02	9.23E-01	0.00	0.01	3.14E-02	2	47	47	9.79E-01	Lung
ALCC	ENSG00000122386.10	ZNF205	0.10	0.00	9.23E-01	0.00	0.02	2.66E-03	12	34	34	9.79E-01	Lung
ALCC	ENSG00000133398.3	MED10	-0.10	0.00	9.23E-01	0.00	0.06	2.69E-07	8	10	10	9.79E-01	Lung
ALCC	ENSG00000172346.14	CSDC2	-0.10	0.01	9.24E-01	0.00	0.13	9.68E-15	15	38	38	9.79E-01	Lung
ALCC	ENSG00000060566.13	CREB3L3	0.10	0.00	9.24E-01	0.00	0.01	2.73E-02	1	3	3	9.79E-01	Lung
ALCC	ENSG00000236682.1	AC068282.3	-0.10	0.00	9.24E-01	0.23	0.61	1.55E-103	17	30	30	9.79E-01	Lung
ALCC	ENSG00000115425.13	PECR	-0.10	0.00	9.24E-01	0.00	0.03	9.21E-04	35	61	61	9.79E-01	Lung
ALCC	ENSG00000008311.14	AASS	-0.09	0.00	9.24E-01	0.00	0.06	1.62E-07	33	52	52	9.79E-01	Lung
ALCC	ENSG00000135269.17	TES	-0.09	0.00	9.25E-01	0.00	0.06	9.57E-08	26	40	40	9.79E-01	Lung
ALCC	ENSG00000144488.14	ESPNL	-0.09	0.00	9.26E-01	0.02	0.49	4.66E-71	32	59	59	9.80E-01	Lung
ALCC	ENSG00000224222.1	RP11-262I2.2	0.09	0.00	9.26E-01	0.00	0.03	2.47E-04	2	7	7	9.80E-01	Lung
ALCC	ENSG00000139200.13	PIANP	0.09	0.00	9.26E-01	0.00	0.07	2.26E-08	3	13	13	9.80E-01	Lung
ALCC	ENSG00000183134.4	PTGDR2	-0.09	-0.02	9.26E-01	0.00	0.08	1.06E-09	1	8	8	9.80E-01	Lung
ALCC	ENSG00000042088.13	TDP1	0.09	0.00	9.26E-01	0.00	0.01	3.54E-02	9	21	21	9.80E-01	Lung
ALCC	ENSG00000114544.16	SLC41A3	0.09	0.00	9.26E-01	0.04	0.35	1.48E-44	19	34	34	9.80E-01	Lung
ALCC	ENSG00000173926.5	3-Mar	0.09	0.02	9.27E-01	0.00	0.06	1.42E-07	6	17	17	9.80E-01	Lung
ALCC	ENSG00000170775.2	GPR37	0.09	0.00	9.27E-01	0.02	0.17	1.30E-19	42	57	57	9.80E-01	Lung
ALCC	ENSG00000026559.13	KCNG1	0.09	0.00	9.27E-01	0.01	0.03	8.70E-04	22	44	44	9.80E-01	Lung
ALCC	ENSG00000277152.1	RP11-622C24.2	-0.09	0.00	9.27E-01	0.00	0.04	2.76E-05	8	20	20	9.80E-01	Lung
ALCC	ENSG00000099624.7	ATP5D	-0.09	-0.03	9.27E-01	0.00	0.11	2.30E-12	1	9	9	9.80E-01	Lung
ALCC	ENSG00000184517.11	ZFP1	0.09	0.00	9.27E-01	0.01	0.15	6.48E-17	27	46	46	9.80E-01	Lung
ALCC	ENSG00000197782.14	ZNF780A	0.09	0.00	9.27E-01	0.07	0.44	1.01E-61	34	47	47	9.80E-01	Lung
ALCC	ENSG00000184164.14	CRELD2	-0.09	0.00	9.28E-01	0.01	0.11	3.83E-12	18	32	32	9.80E-01	Lung
ALCC	ENSG00000116194.12	ANGPTL1	0.09	0.00	9.28E-01	0.00	0.05	1.36E-06	31	50	50	9.81E-01	Lung
ALCC	ENSG00000272823.1	RP11-295M18.6	0.09	0.00	9.28E-01	0.00	0.41	3.48E-54	1	34	34	9.81E-01	Lung
ALCC	ENSG00000170542.5	SERPINB9	-0.09	0.00	9.28E-01	0.00	0.06	5.20E-07	16	33	33	9.81E-01	Lung
ALCC	ENSG00000206418.3	RAB12	-0.09	0.00	9.28E-01	0.00	0.12	1.11E-13	13	37	37	9.81E-01	Lung
ALCC	ENSG00000168958.19	MFF	-0.09	0.00	9.28E-01	0.00	0.12	2.43E-13	6	23	23	9.81E-01	Lung
ALCC	ENSG00000231742.5	LINC01273	-0.09	0.00	9.29E-01	0.07	0.27	4.18E-32	13	18	18	9.81E-01	Lung
ALCC	ENSG00000110719.9	TCIRG1	0.09	0.00	9.29E-01	0.00	0.06	7.96E-08	27	41	41	9.81E-01	Lung
ALCC	ENSG00000145703.15	IQGAP2	-0.09	-0.01	9.29E-01	0.00	0.03	3.91E-04	7	9	9	9.81E-01	Lung
ALCC	ENSG00000188385.11	JAKMIP3	-0.09	0.00	9.29E-01	0.00	0.18	1.59E-20	14	67	67	9.81E-01	Lung
ALCC	ENSG00000117877.10	CD3EAP	0.09	0.00	9.29E-01	0.00	0.06	2.04E-07	3	4	4	9.81E-01	Lung
ALCC	ENSG00000196505.10	GDAP2	0.09	0.01	9.30E-01	0.00	0.02	4.00E-03	15	35	35	9.81E-01	Lung
ALCC	ENSG00000275179.1	RP4-737E23.7	-0.09	-0.01	9.30E-01	0.00	0.07	1.68E-08	1	10	10	9.81E-01	Lung
ALCC	ENSG00000196839.12	ADA	0.09	0.00	9.30E-01	0.00	0.08	3.01E-09	13	26	26	9.81E-01	Lung
ALCC	ENSG00000243284.1	VSIG8	0.09	0.00	9.30E-01	0.00	0.04	3.37E-05	6	15	15	9.81E-01	Lung
ALCC	ENSG00000166321.13	NUDT13	0.09	0.00	9.30E-01	0.03	0.30	1.02E-37	25	30	30	9.81E-01	Lung
ALCC	ENSG00000156113.22	KCNMA1	-0.09	0.00	9.30E-01	0.01	0.21	2.08E-24	15	66	66	9.81E-01	Lung
ALCC	ENSG00000179913.10	B3GNT3	0.09	0.00	9.30E-01	0.00	0.03	6.36E-04	1	1	1	9.81E-01	Lung
ALCC	ENSG00000131669.9	NINJ1	0.09	0.00	9.30E-01	0.00	0.04	9.89E-05	21	36	36	9.81E-01	Lung
ALCC	ENSG00000187091.13	PLCD1	0.09	0.00	9.31E-01	0.01	0.07	3.60E-08	12	16	16	9.81E-01	Lung
ALCC	ENSG00000232453.6	RP4-794H19.1	-0.09	0.00	9.31E-01	0.00	0.04	7.27E-05	12	44	44	9.81E-01	Lung
ALCC	ENSG00000100038.19	TOP3B	0.09	0.03	9.31E-01	0.00	0.04	4.00E-05	1	7	7	9.81E-01	Lung
ALCC	ENSG00000173559.12	NABP1	0.09	0.00	9.31E-01	0.00	0.02	7.39E-03	7	13	13	9.81E-01	Lung
ALCC	ENSG00000182141.10	ZNF708	0.09	0.00	9.31E-01	0.03	0.27	1.01E-31	26	43	43	9.81E-01	Lung
ALCC	ENSG00000188730.4	VWC2	0.09	0.00	9.31E-01	0.00	0.02	3.92E-03	3	4	4	9.81E-01	Lung
ALCC	ENSG00000163864.15	NMNAT3	-0.09	0.00	9.31E-01	0.00	0.08	2.56E-09	12	26	26	9.81E-01	Lung
ALCC	ENSG00000137601.16	NEK1	0.09	0.00	9.31E-01	0.00	0.07	2.04E-08	6	14	14	9.81E-01	Lung
ALCC	ENSG00000159082.17	SYNJ1	-0.09	0.00	9.31E-01	0.00	0.08	3.84E-09	1	5	5	9.81E-01	Lung
ALCC	ENSG00000158764.6	ITLN2	0.09	0.00	9.32E-01	0.00	0.02	1.01E-02	2	4	4	9.81E-01	Lung
ALCC	ENSG00000230563.2	RP5-828H9.1	-0.09	0.00	9.32E-01	0.14	0.45	4.07E-63	6	15	15	9.81E-01	Lung
ALCC	ENSG00000144426.18	NBEAL1	0.09	0.00	9.32E-01	0.00	0.06	7.33E-07	17	20	20	9.81E-01	Lung
ALCC	ENSG00000163002.12	NUP35	0.08	0.01	9.33E-01	0.00	0.17	4.15E-19	19	48	48	9.81E-01	Lung
ALCC	ENSG00000109625.18	CPZ	-0.08	0.00	9.33E-01	0.00	0.10	4.42E-11	2	25	25	9.81E-01	Lung
ALCC	ENSG00000107537.13	PHYH	-0.08	0.00	9.33E-01	0.01	0.24	4.03E-28	19	32	32	9.81E-01	Lung
ALCC	ENSG00000175040.5	CHST2	0.08	0.00	9.33E-01	0.00	0.05	1.59E-06	2	6	6	9.81E-01	Lung
ALCC	ENSG00000077935.16	SMC1B	-0.08	0.00	9.33E-01	0.01	0.02	3.70E-03	23	34	34	9.81E-01	Lung
ALCC	ENSG00000272369.1	RP11-446N19.1	-0.08	0.00	9.33E-01	0.00	0.02	5.52E-03	2	14	14	9.81E-01	Lung
ALCC	ENSG00000272053.1	RP11-367G6.3	-0.08	0.00	9.33E-01	0.00	0.02	4.67E-03	21	29	29	9.81E-01	Lung
ALCC	ENSG00000197948.10	FCHSD1	-0.08	-0.01	9.33E-01	0.00	0.08	3.96E-09	11	27	27	9.81E-01	Lung
ALCC	ENSG00000167785.8	ZNF558	0.08	0.00	9.34E-01	0.00	0.09	6.71E-11	10	16	16	9.81E-01	Lung
ALCC	ENSG00000143641.9	GALNT2	-0.08	-0.01	9.34E-01	0.00	0.03	6.21E-04	3	8	8	9.81E-01	Lung
ALCC	ENSG00000186446.11	ZNF501	-0.08	-0.01	9.34E-01	0.00	0.10	1.08E-11	2	13	13	9.81E-01	Lung
ALCC	ENSG00000054793.13	ATP9A	-0.08	0.00	9.34E-01	0.00	0.11	4.52E-13	15	31	31	9.81E-01	Lung
ALCC	ENSG00000172890.11	NADSYN1	0.08	0.00	9.34E-01	0.01	0.34	3.97E-43	23	36	36	9.81E-01	Lung
ALCC	ENSG00000130592.15	LSP1	0.08	0.00	9.35E-01	0.00	0.06	6.98E-07	12	31	31	9.82E-01	Lung
ALCC	ENSG00000127080.9	IPPK	0.08	0.00	9.35E-01	0.00	0.04	6.89E-05	3	6	6	9.82E-01	Lung
ALCC	ENSG00000135968.20	GCC2	-0.08	0.00	9.35E-01	0.00	0.41	2.02E-55	39	78	78	9.82E-01	Lung
ALCC	ENSG00000088970.15	KIZ	-0.08	-0.02	9.35E-01	0.00	0.04	7.38E-05	1	11	11	9.82E-01	Lung
ALCC	ENSG00000164124.10	TMEM144	-0.08	0.00	9.35E-01	0.00	0.14	1.71E-16	11	24	24	9.82E-01	Lung
ALCC	ENSG00000126467.10	TSKS	0.08	0.00	9.35E-01	0.00	0.29	1.46E-35	16	44	44	9.82E-01	Lung
ALCC	ENSG00000174255.6	ZNF80	-0.08	0.00	9.35E-01	0.01	0.05	1.10E-06	25	42	42	9.82E-01	Lung
ALCC	ENSG00000136048.13	DRAM1	-0.08	0.00	9.36E-01	0.00	0.07	1.72E-08	16	22	22	9.82E-01	Lung
ALCC	ENSG00000173846.12	PLK3	0.08	0.00	9.36E-01	0.00	0.04	6.14E-05	15	46	46	9.82E-01	Lung
ALCC	ENSG00000272142.1	RP11-428J1.5	0.08	0.01	9.36E-01	0.00	0.03	4.14E-04	4	36	36	9.82E-01	Lung
ALCC	ENSG00000204397.7	CARD16	0.08	0.00	9.36E-01	0.00	0.05	4.73E-06	28	52	52	9.82E-01	Lung
ALCC	ENSG00000186684.12	CYP27C1	0.08	0.00	9.36E-01	0.01	0.03	2.36E-04	29	48	48	9.82E-01	Lung
ALCC	ENSG00000146476.10	ARMT1	0.08	0.00	9.36E-01	0.00	0.02	3.31E-03	50	77	77	9.82E-01	Lung
ALCC	ENSG00000116729.13	WLS	0.08	0.00	9.36E-01	0.00	0.01	3.01E-02	16	24	24	9.82E-01	Lung
ALCC	ENSG00000166268.10	MYRFL	-0.08	0.00	9.37E-01	0.09	0.27	2.13E-32	27	37	37	9.82E-01	Lung
ALCC	ENSG00000173041.11	ZNF680	-0.08	0.00	9.37E-01	0.00	0.07	1.55E-08	31	57	57	9.82E-01	Lung
ALCC	ENSG00000133958.13	UNC79	0.08	0.00	9.37E-01	0.00	0.01	1.29E-02	6	25	25	9.82E-01	Lung
ALCC	ENSG00000251432.6	RP11-420A23.1	0.08	0.00	9.37E-01	0.01	0.35	4.35E-44	12	30	30	9.82E-01	Lung
ALCC	ENSG00000251409.1	AC008592.4	0.08	0.00	9.37E-01	0.01	0.05	9.38E-07	9	17	17	9.82E-01	Lung
ALCC	ENSG00000137106.17	GRHPR	0.08	0.00	9.38E-01	0.00	0.53	1.90E-79	25	71	71	9.83E-01	Lung
ALCC	ENSG00000107643.15	MAPK8	-0.08	0.00	9.38E-01	0.00	0.11	8.02E-13	41	95	95	9.83E-01	Lung
ALCC	ENSG00000186184.16	POLR1D	-0.08	0.00	9.38E-01	0.02	0.25	1.11E-29	14	21	21	9.83E-01	Lung
ALCC	ENSG00000122188.12	LAX1	0.08	0.00	9.38E-01	0.00	0.04	3.34E-05	6	21	21	9.83E-01	Lung
ALCC	ENSG00000170340.10	B3GNT2	0.08	0.00	9.38E-01	0.01	0.03	1.04E-04	31	54	54	9.83E-01	Lung
ALCC	ENSG00000162714.12	ZNF496	-0.08	0.00	9.39E-01	0.01	0.31	1.19E-37	11	29	29	9.83E-01	Lung
ALCC	ENSG00000010030.13	ETV7	-0.08	0.00	9.39E-01	0.03	0.24	3.18E-29	10	18	18	9.83E-01	Lung
ALCC	ENSG00000171763.18	SPATA5L1	-0.08	0.00	9.39E-01	0.01	0.12	3.20E-13	40	40	40	9.83E-01	Lung
ALCC	ENSG00000238290.1	RP11-431K24.1	0.08	0.00	9.39E-01	0.00	0.02	1.34E-03	12	17	17	9.83E-01	Lung
ALCC	ENSG00000105700.10	KXD1	-0.08	0.00	9.39E-01	0.00	0.03	7.48E-04	7	11	11	9.83E-01	Lung
ALCC	ENSG00000008838.19	MED24	-0.08	0.00	9.39E-01	0.01	0.12	2.52E-14	16	36	36	9.83E-01	Lung
ALCC	ENSG00000125850.10	OVOL2	-0.08	0.00	9.40E-01	0.00	0.01	2.79E-02	21	57	57	9.83E-01	Lung
ALCC	ENSG00000219481.10	NBPF1	-0.08	0.00	9.40E-01	0.00	0.11	2.93E-13	44	73	73	9.83E-01	Lung
ALCC	ENSG00000073536.17	NLE1	0.08	0.00	9.40E-01	0.00	0.01	2.21E-02	5	20	20	9.83E-01	Lung
ALCC	ENSG00000151693.9	ASAP2	0.07	0.01	9.40E-01	0.00	0.01	1.64E-02	7	15	15	9.83E-01	Lung
ALCC	ENSG00000100592.15	DAAM1	-0.07	0.00	9.41E-01	0.01	0.08	2.23E-09	36	44	44	9.83E-01	Lung
ALCC	ENSG00000166471.10	TMEM41B	-0.07	0.00	9.41E-01	0.00	0.02	1.11E-02	8	10	10	9.83E-01	Lung
ALCC	ENSG00000132182.11	NUP210	-0.07	-0.01	9.41E-01	0.00	0.02	3.23E-03	4	11	11	9.83E-01	Lung
ALCC	ENSG00000141447.17	OSBPL1A	0.07	0.01	9.41E-01	0.00	0.04	1.53E-05	5	19	19	9.83E-01	Lung
ALCC	ENSG00000197506.7	SLC28A3	0.07	0.00	9.41E-01	0.02	0.10	3.90E-11	27	40	40	9.83E-01	Lung
ALCC	ENSG00000138964.16	PARVG	0.07	0.00	9.41E-01	0.00	0.05	8.06E-07	12	21	21	9.83E-01	Lung
ALCC	ENSG00000142798.17	HSPG2	0.07	0.00	9.41E-01	0.01	0.11	8.12E-13	14	16	16	9.83E-01	Lung
ALCC	ENSG00000173267.13	SNCG	0.07	0.01	9.41E-01	0.00	0.07	7.66E-08	2	11	11	9.83E-01	Lung
ALCC	ENSG00000235151.1	AC114730.2	-0.07	-0.01	9.42E-01	0.00	0.27	1.29E-32	3	26	26	9.83E-01	Lung
ALCC	ENSG00000196581.10	AJAP1	0.07	0.00	9.42E-01	0.00	0.06	3.36E-07	7	12	12	9.83E-01	Lung
ALCC	ENSG00000175264.7	CHST1	-0.07	0.00	9.42E-01	0.01	0.08	4.32E-09	12	23	23	9.83E-01	Lung
ALCC	ENSG00000117226.11	GBP3	0.07	0.00	9.42E-01	0.10	0.58	5.01E-94	30	59	59	9.83E-01	Lung
ALCC	ENSG00000169857.7	AVEN	0.07	0.00	9.42E-01	0.01	0.08	5.35E-10	17	17	17	9.84E-01	Lung
ALCC	ENSG00000153130.17	SCOC	0.07	0.00	9.43E-01	0.00	0.09	1.24E-10	26	28	28	9.84E-01	Lung
ALCC	ENSG00000203727.3	SAMD5	0.07	0.00	9.43E-01	0.01	0.06	2.52E-07	28	71	71	9.84E-01	Lung
ALCC	ENSG00000197128.11	ZNF772	-0.07	0.00	9.43E-01	0.02	0.15	7.38E-18	46	67	67	9.84E-01	Lung
ALCC	ENSG00000118965.14	WDR35	0.07	0.00	9.43E-01	0.00	0.07	8.82E-09	8	22	22	9.84E-01	Lung
ALCC	ENSG00000242689.2	CNTF	-0.07	0.00	9.44E-01	0.02	0.13	2.82E-14	21	25	25	9.85E-01	Lung
ALCC	ENSG00000102854.15	MSLN	0.07	0.00	9.44E-01	0.01	0.44	3.37E-63	1	7	7	9.85E-01	Lung
ALCC	ENSG00000198189.10	HSD17B11	-0.07	0.00	9.44E-01	0.00	0.08	1.29E-09	26	51	51	9.85E-01	Lung
ALCC	ENSG00000113140.10	SPARC	0.07	0.00	9.44E-01	0.00	0.20	9.92E-23	13	33	33	9.85E-01	Lung
ALCC	ENSG00000109956.12	B3GAT1	0.07	0.00	9.44E-01	0.02	0.20	2.59E-23	6	18	18	9.85E-01	Lung
ALCC	ENSG00000184436.11	THAP7	0.07	0.02	9.45E-01	0.00	0.03	2.36E-04	1	2	2	9.85E-01	Lung
ALCC	ENSG00000099290.15	WASHC2A	0.07	0.01	9.45E-01	0.00	0.12	1.48E-13	4	9	9	9.85E-01	Lung
ALCC	ENSG00000145416.13	1-Mar	-0.07	0.00	9.45E-01	0.00	0.09	3.15E-10	11	12	12	9.85E-01	Lung
ALCC	ENSG00000269895.1	AP000654.4	0.07	0.00	9.46E-01	0.00	0.01	2.72E-02	5	15	15	9.85E-01	Lung
ALCC	ENSG00000269514.1	RP11-370I10.12	-0.07	0.00	9.46E-01	0.00	0.04	3.05E-05	19	34	34	9.85E-01	Lung
ALCC	ENSG00000235366.2	LINC01055	-0.07	0.00	9.46E-01	0.00	0.04	2.64E-05	6	12	12	9.85E-01	Lung
ALCC	ENSG00000226808.1	LINC00840	0.07	0.00	9.46E-01	0.01	0.10	1.17E-11	8	10	10	9.86E-01	Lung
ALCC	ENSG00000258405.9	ZNF578	0.07	0.00	9.46E-01	0.00	0.05	5.26E-06	13	57	57	9.86E-01	Lung
ALCC	ENSG00000037474.14	NSUN2	0.07	0.00	9.47E-01	0.01	0.43	1.70E-58	49	96	96	9.86E-01	Lung
ALCC	ENSG00000116288.12	PARK7	-0.07	0.00	9.47E-01	0.00	0.11	1.50E-12	9	14	14	9.86E-01	Lung
ALCC	ENSG00000148672.8	GLUD1	-0.07	0.00	9.47E-01	0.00	0.05	4.03E-06	11	35	35	9.86E-01	Lung
ALCC	ENSG00000154764.5	WNT7A	0.07	-0.01	9.47E-01	0.00	0.08	4.73E-09	11	17	17	9.86E-01	Lung
ALCC	ENSG00000182836.9	PLCXD3	0.07	0.00	9.47E-01	0.00	0.06	5.37E-07	12	49	49	9.86E-01	Lung
ALCC	ENSG00000183309.11	ZNF623	0.07	0.00	9.47E-01	0.00	0.08	7.04E-09	6	11	11	9.86E-01	Lung
ALCC	ENSG00000166206.14	GABRB3	0.07	0.00	9.48E-01	0.03	0.20	4.56E-23	33	95	95	9.86E-01	Lung
ALCC	ENSG00000239467.5	AC007405.6	0.07	0.04	9.48E-01	0.00	0.02	7.65E-03	1	4	4	9.86E-01	Lung
ALCC	ENSG00000130957.4	FBP2	-0.07	0.00	9.48E-01	0.02	0.04	7.81E-05	19	28	28	9.86E-01	Lung
ALCC	ENSG00000148218.15	ALAD	-0.07	0.00	9.48E-01	0.00	0.09	4.75E-10	5	14	14	9.86E-01	Lung
ALCC	ENSG00000197467.13	COL13A1	0.07	0.00	9.48E-01	0.00	0.05	9.40E-07	18	44	44	9.86E-01	Lung
ALCC	ENSG00000106330.11	MOSPD3	-0.06	-0.01	9.48E-01	0.00	0.04	4.68E-05	8	13	13	9.86E-01	Lung
ALCC	ENSG00000118197.13	DDX59	0.06	0.00	9.49E-01	0.02	0.23	5.44E-27	8	11	11	9.86E-01	Lung
ALCC	ENSG00000100239.15	PPP6R2	-0.06	0.00	9.49E-01	0.00	0.06	7.89E-07	4	19	19	9.87E-01	Lung
ALCC	ENSG00000089916.17	GPATCH2L	0.06	0.00	9.49E-01	0.00	0.06	5.40E-07	10	23	23	9.87E-01	Lung
ALCC	ENSG00000186952.14	TMEM232	0.06	0.00	9.49E-01	0.00	0.11	1.45E-12	4	24	24	9.87E-01	Lung
ALCC	ENSG00000131941.7	RHPN2	0.06	0.00	9.50E-01	0.00	0.05	2.71E-06	35	74	74	9.87E-01	Lung
ALCC	ENSG00000276850.4	CH17-360D5.2	0.06	0.00	9.50E-01	0.00	0.15	5.19E-18	5	23	23	9.87E-01	Lung
ALCC	ENSG00000122861.15	PLAU	0.06	0.00	9.51E-01	0.01	0.02	2.10E-03	26	48	48	9.87E-01	Lung
ALCC	ENSG00000032389.12	TSSC1	-0.06	0.00	9.51E-01	0.00	0.01	1.50E-02	26	41	41	9.87E-01	Lung
ALCC	ENSG00000173113.6	TRMT112	-0.06	0.00	9.51E-01	0.00	0.07	3.23E-08	16	22	22	9.87E-01	Lung
ALCC	ENSG00000234630.1	LL22NC03-2H8.4	-0.06	0.00	9.51E-01	0.00	0.16	1.06E-18	16	27	27	9.87E-01	Lung
ALCC	ENSG00000114354.13	TFG	-0.06	0.00	9.51E-01	0.00	0.05	3.50E-06	9	15	15	9.88E-01	Lung
ALCC	ENSG00000136878.12	USP20	-0.06	-0.01	9.52E-01	0.00	0.03	1.40E-04	3	12	12	9.88E-01	Lung
ALCC	ENSG00000102962.4	CCL22	-0.06	0.00	9.52E-01	0.00	0.01	2.70E-02	3	8	8	9.88E-01	Lung
ALCC	ENSG00000148337.20	CIZ1	0.06	0.00	9.52E-01	0.00	0.03	5.33E-04	18	58	58	9.88E-01	Lung
ALCC	ENSG00000165476.13	REEP3	-0.06	0.00	9.53E-01	0.00	0.01	2.16E-02	5	23	23	9.89E-01	Lung
ALCC	ENSG00000149489.8	ROM1	-0.06	-0.01	9.53E-01	0.00	0.16	4.20E-19	7	20	20	9.89E-01	Lung
ALCC	ENSG00000146416.17	AIG1	-0.06	0.00	9.53E-01	0.00	0.04	6.44E-05	9	20	20	9.89E-01	Lung
ALCC	ENSG00000278259.4	MYO19	0.06	0.00	9.53E-01	0.00	0.15	2.44E-17	14	38	38	9.89E-01	Lung
ALCC	ENSG00000228716.6	DHFR	0.06	0.00	9.54E-01	0.03	0.35	8.37E-44	20	31	31	9.89E-01	Lung
ALCC	ENSG00000237352.3	LINC01358	-0.06	0.00	9.54E-01	0.00	0.09	4.43E-10	11	27	27	9.89E-01	Lung
ALCC	ENSG00000140534.13	TICRR	0.06	0.00	9.54E-01	0.01	0.12	2.94E-13	25	34	34	9.89E-01	Lung
ALCC	ENSG00000213719.8	CLIC1	-0.06	0.00	9.54E-01	0.00	0.01	2.83E-02	26	53	53	9.89E-01	Lung
ALCC	ENSG00000231298.6	LINC00704	0.06	0.00	9.54E-01	0.00	0.02	4.00E-03	5	14	14	9.89E-01	Lung
ALCC	ENSG00000177646.18	ACAD9	0.06	0.01	9.54E-01	0.00	0.24	6.57E-37	8	27	27	9.89E-01	Lung
ALCC	ENSG00000051596.9	THOC3	-0.06	0.00	9.55E-01	0.00	0.12	1.85E-13	4	16	16	9.89E-01	Lung
ALCC	ENSG00000234362.5	LINC01914	-0.06	0.00	9.55E-01	0.01	0.17	4.83E-20	12	36	36	9.89E-01	Lung
ALCC	ENSG00000269473.1	CTD-2619J13.19	0.06	0.02	9.55E-01	0.00	0.03	1.16E-04	1	13	13	9.89E-01	Lung
ALCC	ENSG00000203279.3	RP11-498P14.5	0.06	0.00	9.55E-01	0.02	0.12	3.17E-14	4	6	6	9.89E-01	Lung
ALCC	ENSG00000172795.15	DCP2	0.06	0.00	9.55E-01	0.01	0.18	4.74E-21	28	46	46	9.89E-01	Lung
ALCC	ENSG00000158825.5	CDA	0.06	0.00	9.55E-01	0.01	0.05	2.23E-06	20	25	25	9.89E-01	Lung
ALCC	ENSG00000112294.12	ALDH5A1	-0.06	0.00	9.55E-01	0.01	0.24	3.65E-28	24	37	37	9.89E-01	Lung
ALCC	ENSG00000078142.12	PIK3C3	0.06	0.00	9.56E-01	0.00	0.04	2.49E-05	48	88	88	9.89E-01	Lung
ALCC	ENSG00000110723.11	EXPH5	0.06	0.00	9.56E-01	0.00	0.02	3.22E-03	2	4	4	9.89E-01	Lung
ALCC	ENSG00000185033.14	SEMA4B	-0.06	-0.01	9.56E-01	0.00	0.03	2.53E-04	4	12	12	9.89E-01	Lung
ALCC	ENSG00000136717.14	BIN1	-0.06	0.00	9.56E-01	0.00	0.06	2.27E-07	13	29	29	9.89E-01	Lung
ALCC	ENSG00000119878.5	CRIPT	-0.06	0.00	9.56E-01	0.00	0.06	8.27E-08	19	37	37	9.89E-01	Lung
ALCC	ENSG00000099866.14	MADCAM1	0.06	0.00	9.56E-01	0.00	0.02	2.33E-03	10	40	40	9.89E-01	Lung
ALCC	ENSG00000171246.5	NPTX1	-0.05	0.00	9.56E-01	0.02	0.06	4.97E-07	24	60	60	9.89E-01	Lung
ALCC	ENSG00000196937.10	FAM3C	0.05	0.00	9.56E-01	0.00	0.03	8.88E-04	1	10	10	9.89E-01	Lung
ALCC	ENSG00000155875.13	SAXO1	0.05	0.00	9.57E-01	0.00	0.01	2.63E-02	4	16	16	9.89E-01	Lung
ALCC	ENSG00000127129.9	EDN2	-0.05	0.00	9.57E-01	0.00	0.06	1.99E-07	7	27	27	9.89E-01	Lung
ALCC	ENSG00000125965.8	GDF5	-0.05	0.00	9.57E-01	0.00	0.05	2.27E-06	5	8	8	9.89E-01	Lung
ALCC	ENSG00000134215.15	VAV3	0.05	0.00	9.57E-01	0.01	0.10	5.87E-12	12	17	17	9.89E-01	Lung
ALCC	ENSG00000129625.12	REEP5	0.05	0.00	9.57E-01	0.00	0.10	1.15E-11	8	16	16	9.89E-01	Lung
ALCC	ENSG00000148655.14	C10orf11	0.05	0.00	9.57E-01	0.00	0.32	4.24E-41	7	22	22	9.89E-01	Lung
ALCC	ENSG00000214113.10	LYRM4	-0.05	0.00	9.57E-01	0.00	0.20	8.52E-24	12	46	46	9.89E-01	Lung
ALCC	ENSG00000254333.1	NDST1-AS1	-0.05	0.00	9.58E-01	0.01	0.23	1.24E-26	26	43	43	9.90E-01	Lung
ALCC	ENSG00000239887.4	C1orf226	0.05	0.00	9.58E-01	0.00	0.02	1.27E-03	15	27	27	9.90E-01	Lung
ALCC	ENSG00000161671.16	EMC10	0.05	0.00	9.58E-01	0.00	0.03	2.22E-04	8	37	37	9.90E-01	Lung
ALCC	ENSG00000198185.11	ZNF334	-0.05	0.00	9.59E-01	0.05	0.41	4.31E-56	8	10	10	9.90E-01	Lung
ALCC	ENSG00000260302.1	RP11-973H7.1	-0.05	0.00	9.59E-01	0.03	0.19	2.88E-22	9	19	19	9.90E-01	Lung
ALCC	ENSG00000272720.1	CTA-228A9.3	0.05	0.00	9.59E-01	0.00	0.04	2.48E-05	26	46	46	9.90E-01	Lung
ALCC	ENSG00000106868.16	SUSD1	0.05	0.00	9.59E-01	0.00	0.31	5.90E-38	22	38	38	9.90E-01	Lung
ALCC	ENSG00000204149.10	AGAP6	-0.05	0.00	9.59E-01	0.02	0.29	1.26E-34	9	17	17	9.90E-01	Lung
ALCC	ENSG00000083067.22	TRPM3	0.05	0.00	9.59E-01	0.01	0.03	1.81E-04	6	11	11	9.90E-01	Lung
ALCC	ENSG00000164300.16	SERINC5	0.05	0.00	9.59E-01	0.01	0.11	6.89E-13	12	28	28	9.90E-01	Lung
ALCC	ENSG00000204843.12	DCTN1	0.05	0.00	9.60E-01	0.00	0.11	1.65E-12	4	10	10	9.90E-01	Lung
ALCC	ENSG00000179021.9	C3orf38	-0.05	0.00	9.60E-01	0.00	0.06	2.66E-07	68	69	69	9.90E-01	Lung
ALCC	ENSG00000158008.9	EXTL1	0.05	0.01	9.60E-01	0.00	0.04	5.31E-05	2	8	8	9.90E-01	Lung
ALCC	ENSG00000184923.12	NUTM2A	-0.05	0.00	9.60E-01	0.01	0.36	5.65E-47	27	43	43	9.90E-01	Lung
ALCC	ENSG00000132204.13	LINC00470	-0.05	0.00	9.60E-01	0.00	0.07	6.94E-08	5	17	17	9.90E-01	Lung
ALCC	ENSG00000142188.16	TMEM50B	0.05	0.00	9.60E-01	0.05	0.36	5.59E-46	19	22	22	9.90E-01	Lung
ALCC	ENSG00000231106.2	LINC01436	0.05	0.00	9.60E-01	0.04	0.46	1.29E-65	13	22	22	9.90E-01	Lung
ALCC	ENSG00000111880.15	RNGTT	0.05	0.25	9.60E-01	0.00	0.03	3.97E-04	1	4	4	9.90E-01	Lung
ALCC	ENSG00000185324.21	CDK10	0.05	0.00	9.61E-01	0.00	0.48	2.36E-69	13	27	27	9.90E-01	Lung
ALCC	ENSG00000146574.15	CCZ1B	-0.05	0.00	9.61E-01	0.05	0.59	2.44E-97	21	54	54	9.90E-01	Lung
ALCC	ENSG00000164002.11	EXO5	-0.05	0.00	9.61E-01	0.00	0.10	3.60E-12	8	19	19	9.90E-01	Lung
ALCC	ENSG00000137145.20	DENND4C	-0.05	0.00	9.61E-01	0.00	0.11	3.77E-12	12	32	32	9.90E-01	Lung
ALCC	ENSG00000146530.11	VWDE	-0.05	0.00	9.61E-01	0.03	0.28	4.03E-34	32	70	70	9.90E-01	Lung
ALCC	ENSG00000255874.2	LINC00346	0.05	0.00	9.62E-01	0.00	0.06	6.66E-07	4	11	11	9.90E-01	Lung
ALCC	ENSG00000138303.17	ASCC1	0.05	0.00	9.62E-01	0.00	0.11	3.97E-12	8	15	15	9.91E-01	Lung
ALCC	ENSG00000237190.3	CDKN2AIPNL	-0.05	-0.01	9.62E-01	0.00	0.06	5.74E-07	12	20	20	9.91E-01	Lung
ALCC	ENSG00000196932.11	TMEM26	-0.05	0.00	9.63E-01	0.00	0.01	2.16E-02	11	19	19	9.91E-01	Lung
ALCC	ENSG00000173212.4	MAB21L3	0.05	0.00	9.63E-01	0.01	0.05	7.42E-06	41	56	56	9.91E-01	Lung
ALCC	ENSG00000163746.11	PLSCR2	0.05	0.00	9.63E-01	0.00	0.04	5.31E-05	3	19	19	9.91E-01	Lung
ALCC	ENSG00000165055.15	METTL2B	0.05	0.00	9.63E-01	0.02	0.20	1.59E-23	9	14	14	9.91E-01	Lung
ALCC	ENSG00000174080.10	CTSF	-0.05	0.00	9.63E-01	0.00	0.11	2.38E-12	7	17	17	9.91E-01	Lung
ALCC	ENSG00000135502.17	SLC26A10	0.05	0.00	9.64E-01	0.02	0.18	2.85E-21	16	27	27	9.91E-01	Lung
ALCC	ENSG00000135945.9	REV1	-0.05	0.00	9.64E-01	0.00	0.01	1.53E-02	17	26	26	9.91E-01	Lung
ALCC	ENSG00000108651.9	UTP6	0.05	0.00	9.64E-01	0.00	0.03	1.09E-03	3	10	10	9.91E-01	Lung
ALCC	ENSG00000146386.7	ABRACL	-0.04	0.00	9.64E-01	0.01	0.19	8.48E-22	29	67	67	9.91E-01	Lung
ALCC	ENSG00000179862.6	CITED4	-0.04	0.00	9.64E-01	0.00	0.04	2.63E-05	21	54	54	9.91E-01	Lung
ALCC	ENSG00000068976.13	PYGM	-0.04	0.00	9.65E-01	0.00	0.02	5.30E-03	24	39	39	9.92E-01	Lung
ALCC	ENSG00000152380.9	FAM151B	0.04	0.00	9.65E-01	0.00	0.02	5.40E-03	10	25	25	9.92E-01	Lung
ALCC	ENSG00000164125.15	FAM198B	0.04	0.00	9.65E-01	0.01	0.04	1.45E-05	15	32	32	9.92E-01	Lung
ALCC	ENSG00000116329.10	OPRD1	-0.04	0.00	9.65E-01	0.00	0.02	5.12E-03	12	14	14	9.92E-01	Lung
ALCC	ENSG00000188732.10	FAM221A	-0.04	-0.02	9.65E-01	0.00	0.07	2.22E-08	2	6	6	9.92E-01	Lung
ALCC	ENSG00000086205.16	FOLH1	0.04	0.00	9.66E-01	0.00	0.06	2.58E-07	24	35	35	9.92E-01	Lung
ALCC	ENSG00000156110.13	ADK	0.04	0.00	9.66E-01	0.01	0.25	1.22E-29	27	46	46	9.92E-01	Lung
ALCC	ENSG00000184277.12	TM2D3	-0.04	0.00	9.66E-01	0.00	0.04	1.55E-05	19	57	57	9.92E-01	Lung
ALCC	ENSG00000163568.14	AIM2	0.04	0.00	9.66E-01	0.00	0.08	6.78E-10	6	15	15	9.92E-01	Lung
ALCC	ENSG00000170248.13	PDCD6IP	0.04	0.00	9.66E-01	0.00	0.12	6.96E-14	37	45	45	9.92E-01	Lung
ALCC	ENSG00000112249.13	ASCC3	0.04	0.00	9.66E-01	0.00	0.01	1.31E-02	28	34	34	9.92E-01	Lung
ALCC	ENSG00000089327.14	FXYD5	0.04	0.02	9.66E-01	0.00	0.11	3.49E-12	1	7	7	9.92E-01	Lung
ALCC	ENSG00000234199.2	LINC01191	-0.04	0.00	9.67E-01	0.01	0.03	6.22E-04	8	20	20	9.92E-01	Lung
ALCC	ENSG00000125898.12	FAM110A	0.04	0.00	9.67E-01	0.01	0.05	9.76E-07	24	69	69	9.92E-01	Lung
ALCC	ENSG00000072832.14	CRMP1	0.04	0.00	9.67E-01	0.04	0.36	4.91E-47	18	38	38	9.92E-01	Lung
ALCC	ENSG00000196139.13	AKR1C3	-0.04	0.00	9.67E-01	0.01	0.10	1.98E-11	14	24	24	9.92E-01	Lung
ALCC	ENSG00000107719.8	PALD1	-0.04	0.00	9.67E-01	0.00	0.06	3.07E-07	4	16	16	9.92E-01	Lung
ALCC	ENSG00000224383.7	PRR29	0.04	0.00	9.67E-01	0.00	0.13	6.93E-15	1	3	3	9.92E-01	Lung
ALCC	ENSG00000116857.16	TMEM9	0.04	0.00	9.67E-01	0.03	0.36	1.95E-48	11	20	20	9.92E-01	Lung
ALCC	ENSG00000103066.12	PLA2G15	-0.04	0.00	9.68E-01	0.00	0.04	8.55E-05	9	9	9	9.92E-01	Lung
ALCC	ENSG00000168487.17	BMP1	0.04	0.00	9.68E-01	0.00	0.03	2.23E-04	8	11	11	9.92E-01	Lung
ALCC	ENSG00000271643.1	RP11-10C24.3	-0.04	0.00	9.68E-01	0.00	0.06	1.07E-07	3	11	11	9.92E-01	Lung
ALCC	ENSG00000173226.16	IQCB1	0.04	0.00	9.68E-01	0.09	0.43	1.21E-58	47	59	59	9.92E-01	Lung
ALCC	ENSG00000182858.13	ALG12	0.04	0.00	9.68E-01	0.00	0.03	8.19E-04	10	13	13	9.92E-01	Lung
ALCC	ENSG00000166965.12	RCCD1	0.04	0.00	9.68E-01	0.00	0.15	2.62E-17	16	21	21	9.92E-01	Lung
ALCC	ENSG00000089060.11	SLC8B1	-0.04	0.00	9.68E-01	0.01	0.03	4.30E-04	50	80	80	9.92E-01	Lung
ALCC	ENSG00000175265.17	GOLGA8A	-0.04	0.00	9.68E-01	0.00	0.05	4.69E-06	5	23	23	9.92E-01	Lung
ALCC	ENSG00000145414.8	NAF1	-0.04	0.00	9.69E-01	0.00	0.08	6.53E-09	23	48	48	9.92E-01	Lung
ALCC	ENSG00000137274.12	BPHL	0.04	0.00	9.69E-01	0.00	0.05	8.17E-06	8	18	18	9.92E-01	Lung
ALCC	ENSG00000154640.14	BTG3	-0.04	0.00	9.69E-01	0.00	0.14	2.38E-16	33	81	81	9.92E-01	Lung
ALCC	ENSG00000167799.9	NUDT8	0.04	0.00	9.69E-01	0.00	0.04	2.68E-05	25	35	35	9.92E-01	Lung
ALCC	ENSG00000186160.4	CYP4Z1	0.04	0.00	9.69E-01	0.00	0.12	7.65E-14	11	21	21	9.92E-01	Lung
ALCC	ENSG00000258913.1	RP11-260M19.2	-0.04	0.00	9.69E-01	0.00	0.04	7.51E-05	2	11	11	9.92E-01	Lung
ALCC	ENSG00000214212.8	C19orf38	0.04	0.00	9.69E-01	0.00	0.02	2.00E-03	16	32	32	9.92E-01	Lung
ALCC	ENSG00000117620.14	SLC35A3	-0.04	0.00	9.69E-01	0.00	0.03	2.11E-04	22	28	28	9.92E-01	Lung
ALCC	ENSG00000188676.13	IDO2	0.04	0.00	9.70E-01	0.00	0.05	1.89E-06	25	48	48	9.92E-01	Lung
ALCC	ENSG00000139218.17	SCAF11	0.04	0.01	9.70E-01	0.00	0.06	1.00E-07	7	17	17	9.92E-01	Lung
ALCC	ENSG00000072422.16	RHOBTB1	0.04	0.00	9.70E-01	0.00	0.04	4.43E-05	15	22	22	9.92E-01	Lung
ALCC	ENSG00000187257.15	RSBN1L	-0.04	0.00	9.70E-01	0.00	0.01	1.73E-02	18	48	48	9.92E-01	Lung
ALCC	ENSG00000162399.6	BSND	0.04	0.00	9.70E-01	0.01	0.07	3.94E-08	39	85	85	9.92E-01	Lung
ALCC	ENSG00000237212.1	RP11-569G13.2	0.04	0.00	9.70E-01	0.01	0.03	1.55E-04	6	8	8	9.92E-01	Lung
ALCC	ENSG00000104863.11	LIN7B	-0.04	0.00	9.71E-01	0.00	0.07	6.05E-08	31	58	58	9.92E-01	Lung
ALCC	ENSG00000213373.7	LINC00671	0.04	0.00	9.71E-01	0.00	0.02	5.02E-03	8	21	21	9.92E-01	Lung
ALCC	ENSG00000137098.13	SPAG8	-0.04	0.00	9.71E-01	0.00	0.02	2.15E-03	26	45	45	9.92E-01	Lung
ALCC	ENSG00000134265.12	NAPG	-0.04	0.00	9.71E-01	0.00	0.34	1.95E-43	3	16	16	9.92E-01	Lung
ALCC	ENSG00000174749.5	C4orf32	-0.04	0.00	9.71E-01	0.00	0.09	5.26E-11	7	24	24	9.92E-01	Lung
ALCC	ENSG00000161813.21	LARP4	-0.04	0.00	9.71E-01	0.00	0.05	7.04E-06	9	15	15	9.92E-01	Lung
ALCC	ENSG00000196199.13	MPHOSPH8	0.04	0.00	9.71E-01	0.00	0.06	1.06E-07	12	14	14	9.92E-01	Lung
ALCC	ENSG00000134463.14	ECHDC3	0.04	0.00	9.71E-01	0.01	0.20	8.29E-23	24	60	60	9.92E-01	Lung
ALCC	ENSG00000109667.11	SLC2A9	0.04	0.00	9.72E-01	0.00	0.07	9.51E-09	22	42	42	9.92E-01	Lung
ALCC	ENSG00000255328.1	RP11-326C3.12	0.04	0.00	9.72E-01	0.01	0.34	1.76E-42	8	25	25	9.92E-01	Lung
ALCC	ENSG00000114757.18	PEX5L	-0.04	0.00	9.72E-01	0.00	0.02	3.61E-03	3	13	13	9.92E-01	Lung
ALCC	ENSG00000099889.13	ARVCF	-0.04	0.00	9.72E-01	0.00	0.17	4.08E-19	16	34	34	9.92E-01	Lung
ALCC	ENSG00000273972.1	CTD-2306A12.1	0.03	0.00	9.72E-01	0.01	0.23	4.09E-27	15	28	28	9.92E-01	Lung
ALCC	ENSG00000010704.18	HFE	0.03	0.00	9.72E-01	0.00	0.05	8.31E-06	38	48	48	9.92E-01	Lung
ALCC	ENSG00000171160.17	MORN4	0.03	0.00	9.72E-01	0.01	0.29	9.76E-36	11	37	37	9.92E-01	Lung
ALCC	ENSG00000241644.2	INMT	-0.03	0.00	9.72E-01	0.00	0.09	6.54E-11	6	19	19	9.92E-01	Lung
ALCC	ENSG00000185344.13	ATP6V0A2	0.03	0.00	9.73E-01	0.00	0.06	3.59E-07	29	31	31	9.92E-01	Lung
ALCC	ENSG00000114857.17	NKTR	-0.03	0.00	9.73E-01	0.00	0.28	1.76E-33	18	40	40	9.92E-01	Lung
ALCC	ENSG00000198715.11	GLMP	-0.03	-0.01	9.74E-01	0.00	0.13	6.76E-15	2	22	22	9.92E-01	Lung
ALCC	ENSG00000164008.14	C1orf50	0.03	0.00	9.74E-01	0.00	0.06	6.04E-07	28	40	40	9.92E-01	Lung
ALCC	ENSG00000144824.20	PHLDB2	-0.03	0.00	9.74E-01	0.00	0.01	1.78E-02	27	76	76	9.92E-01	Lung
ALCC	ENSG00000198860.11	TSEN15	-0.03	0.00	9.74E-01	0.00	0.07	3.17E-08	35	54	54	9.92E-01	Lung
ALCC	ENSG00000124102.4	PI3	-0.03	0.00	9.74E-01	0.00	0.02	4.76E-03	1	14	14	9.92E-01	Lung
ALCC	ENSG00000158747.13	NBL1	-0.03	0.00	9.74E-01	0.00	0.06	6.51E-07	14	42	42	9.92E-01	Lung
ALCC	ENSG00000183549.10	ACSM5	0.03	0.00	9.74E-01	0.02	0.10	3.26E-11	42	106	106	9.92E-01	Lung
ALCC	ENSG00000174672.15	BRSK2	-0.03	0.00	9.75E-01	0.02	0.10	2.16E-11	16	33	33	9.92E-01	Lung
ALCC	ENSG00000164978.17	NUDT2	0.03	0.00	9.75E-01	0.10	0.61	2.26E-103	79	105	105	9.92E-01	Lung
ALCC	ENSG00000078814.15	MYH7B	0.03	0.00	9.75E-01	0.01	0.10	1.00E-11	36	48	48	9.92E-01	Lung
ALCC	ENSG00000260778.5	RP11-304L19.13	-0.03	-0.01	9.75E-01	0.00	0.05	2.51E-06	1	5	5	9.92E-01	Lung
ALCC	ENSG00000112874.9	NUDT12	0.03	0.00	9.75E-01	0.00	0.18	2.11E-20	8	28	28	9.92E-01	Lung
ALCC	ENSG00000105875.13	WDR91	-0.03	0.00	9.75E-01	0.00	0.11	2.50E-12	4	11	11	9.92E-01	Lung
ALCC	ENSG00000204653.9	ASPDH	0.03	0.00	9.75E-01	0.00	0.11	4.56E-13	8	20	20	9.92E-01	Lung
ALCC	ENSG00000196793.13	ZNF239	-0.03	0.00	9.75E-01	0.00	0.08	1.20E-09	17	22	22	9.92E-01	Lung
ALCC	ENSG00000226251.5	RP11-15I11.3	0.03	0.00	9.75E-01	0.05	0.42	1.54E-56	22	47	47	9.92E-01	Lung
ALCC	ENSG00000170260.8	ZNF212	-0.03	-0.01	9.76E-01	0.00	0.09	2.48E-10	4	14	14	9.92E-01	Lung
ALCC	ENSG00000188086.13	PRSS45	0.03	0.00	9.76E-01	0.10	0.29	1.03E-35	24	43	43	9.92E-01	Lung
ALCC	ENSG00000281406.1	BLACAT1	-0.03	0.00	9.76E-01	0.01	0.04	3.82E-05	35	52	52	9.92E-01	Lung
ALCC	ENSG00000124356.15	STAMBP	-0.03	0.00	9.76E-01	0.00	0.04	5.08E-05	4	12	12	9.92E-01	Lung
ALCC	ENSG00000158856.17	DMTN	-0.03	0.00	9.76E-01	0.01	0.19	1.76E-21	2	8	8	9.92E-01	Lung
ALCC	ENSG00000186792.16	HYAL3	0.03	0.00	9.76E-01	0.04	0.20	1.83E-22	7	12	12	9.92E-01	Lung
ALCC	ENSG00000271303.1	SRXN1	-0.03	0.00	9.76E-01	0.00	0.03	4.11E-04	11	29	29	9.92E-01	Lung
ALCC	ENSG00000204644.9	ZFP57	0.03	0.00	9.76E-01	0.00	0.59	7.28E-97	18	42	42	9.92E-01	Lung
ALCC	ENSG00000140043.11	PTGR2	0.03	0.00	9.77E-01	0.05	0.44	3.19E-61	34	59	59	9.93E-01	Lung
ALCC	ENSG00000130203.9	APOE	-0.03	0.00	9.77E-01	0.00	0.12	2.93E-13	9	20	20	9.93E-01	Lung
ALCC	ENSG00000139278.9	GLIPR1	-0.03	0.00	9.77E-01	0.00	0.08	6.58E-10	3	17	17	9.93E-01	Lung
ALCC	ENSG00000003989.17	SLC7A2	-0.03	0.00	9.77E-01	0.00	0.02	5.60E-03	3	16	16	9.93E-01	Lung
ALCC	ENSG00000253217.1	KB-1991G8.1	-0.03	0.00	9.77E-01	0.00	0.05	1.24E-06	32	42	42	9.93E-01	Lung
ALCC	ENSG00000239779.6	WBP1	0.03	0.00	9.78E-01	0.00	0.05	4.53E-06	9	18	18	9.93E-01	Lung
ALCC	ENSG00000160223.16	ICOSLG	0.03	0.00	9.78E-01	0.02	0.14	1.78E-16	27	104	104	9.93E-01	Lung
ALCC	ENSG00000180279.6	LINC01869	-0.03	0.00	9.78E-01	0.01	0.29	1.20E-35	12	21	21	9.93E-01	Lung
ALCC	ENSG00000188352.12	FOCAD	-0.03	0.00	9.78E-01	0.00	0.02	1.73E-03	19	30	30	9.93E-01	Lung
ALCC	ENSG00000144596.12	GRIP2	-0.03	0.00	9.78E-01	0.01	0.23	3.26E-27	14	34	34	9.93E-01	Lung
ALCC	ENSG00000117868.15	ESYT2	-0.03	0.00	9.78E-01	0.01	0.09	7.21E-11	46	57	57	9.93E-01	Lung
ALCC	ENSG00000027075.14	PRKCH	-0.03	0.00	9.79E-01	0.00	0.03	1.81E-04	8	30	30	9.93E-01	Lung
ALCC	ENSG00000171931.12	FBXW10	-0.03	0.00	9.79E-01	0.00	0.02	1.06E-03	1	4	4	9.94E-01	Lung
ALCC	ENSG00000272235.1	RP11-22L13.1	0.03	0.00	9.80E-01	0.00	0.02	7.05E-03	10	29	29	9.94E-01	Lung
ALCC	ENSG00000261159.1	RP11-723O4.9	0.03	0.00	9.80E-01	0.01	0.15	6.03E-17	21	40	40	9.94E-01	Lung
ALCC	ENSG00000196092.12	PAX5	-0.03	-0.01	9.80E-01	0.00	0.03	2.86E-04	3	18	18	9.94E-01	Lung
ALCC	ENSG00000178445.9	GLDC	-0.03	0.00	9.80E-01	0.00	0.33	5.96E-42	6	17	17	9.94E-01	Lung
ALCC	ENSG00000001561.6	ENPP4	0.02	0.00	9.80E-01	0.03	0.31	1.03E-38	33	41	41	9.94E-01	Lung
ALCC	ENSG00000091592.15	NLRP1	-0.02	0.00	9.80E-01	0.00	0.02	1.52E-03	10	18	18	9.94E-01	Lung
ALCC	ENSG00000114737.15	CISH	-0.02	0.00	9.80E-01	0.00	0.01	1.51E-02	30	31	31	9.94E-01	Lung
ALCC	ENSG00000185043.10	CIB1	0.02	0.00	9.80E-01	0.01	0.40	6.49E-53	8	30	30	9.94E-01	Lung
ALCC	ENSG00000063245.14	EPN1	0.02	0.00	9.81E-01	0.00	0.05	1.34E-06	13	31	31	9.94E-01	Lung
ALCC	ENSG00000282097.1	RP4-781K5.7	-0.02	0.00	9.81E-01	0.00	0.17	4.45E-19	4	19	19	9.94E-01	Lung
ALCC	ENSG00000204444.10	APOM	0.02	0.00	9.81E-01	0.00	0.03	2.36E-04	8	21	21	9.94E-01	Lung
ALCC	ENSG00000135472.8	FAIM2	0.02	0.00	9.81E-01	0.02	0.19	5.31E-22	11	23	23	9.94E-01	Lung
ALCC	ENSG00000153147.5	SMARCA5	0.02	0.00	9.81E-01	0.00	0.02	4.38E-03	24	43	43	9.94E-01	Lung
ALCC	ENSG00000271736.1	RP11-85G21.3	0.02	0.00	9.81E-01	0.04	0.18	4.69E-21	45	71	71	9.94E-01	Lung
ALCC	ENSG00000169047.5	IRS1	-0.02	0.00	9.81E-01	0.00	0.03	8.37E-04	5	14	14	9.94E-01	Lung
ALCC	ENSG00000132881.11	RSG1	-0.02	-0.01	9.82E-01	0.00	0.06	3.41E-07	1	14	14	9.94E-01	Lung
ALCC	ENSG00000271855.1	RP11-214N9.1	-0.02	0.00	9.82E-01	0.00	0.03	8.87E-04	9	10	10	9.94E-01	Lung
ALCC	ENSG00000102699.5	PARP4	-0.02	0.00	9.82E-01	0.00	0.13	4.68E-15	8	32	32	9.94E-01	Lung
ALCC	ENSG00000130304.16	SLC27A1	0.02	0.00	9.82E-01	0.00	0.04	8.26E-05	6	13	13	9.94E-01	Lung
ALCC	ENSG00000063127.15	SLC6A16	-0.02	0.00	9.82E-01	0.00	0.03	1.35E-04	8	19	19	9.94E-01	Lung
ALCC	ENSG00000243144.6	RP11-115N4.1	0.02	0.00	9.82E-01	0.00	0.04	1.34E-05	2	11	11	9.94E-01	Lung
ALCC	ENSG00000175866.15	BAIAP2	-0.02	0.00	9.83E-01	0.00	0.07	1.16E-08	29	54	54	9.94E-01	Lung
ALCC	ENSG00000112290.12	WASF1	-0.02	0.00	9.83E-01	0.00	0.06	4.79E-07	24	39	39	9.94E-01	Lung
ALCC	ENSG00000145782.12	ATG12	-0.02	0.00	9.83E-01	0.00	0.07	7.78E-09	1	13	13	9.94E-01	Lung
ALCC	ENSG00000267316.5	RP11-879F14.3	-0.02	0.00	9.83E-01	0.01	0.04	1.07E-05	7	35	35	9.94E-01	Lung
ALCC	ENSG00000104951.15	IL4I1	0.02	0.00	9.84E-01	0.00	0.03	6.84E-04	4	7	7	9.94E-01	Lung
ALCC	ENSG00000090615.14	GOLGA3	0.02	0.00	9.84E-01	0.00	0.05	1.34E-06	5	17	17	9.94E-01	Lung
ALCC	ENSG00000135272.10	MDFIC	-0.02	-0.01	9.84E-01	0.00	0.03	5.48E-04	5	11	11	9.94E-01	Lung
ALCC	ENSG00000005156.11	LIG3	-0.02	0.00	9.84E-01	0.01	0.25	4.54E-29	14	36	36	9.94E-01	Lung
ALCC	ENSG00000272275.1	RP11-791G15.2	0.02	0.00	9.84E-01	0.02	0.20	1.75E-23	29	37	37	9.95E-01	Lung
ALCC	ENSG00000075240.16	GRAMD4	-0.02	0.00	9.84E-01	0.00	0.07	7.25E-09	14	29	29	9.95E-01	Lung
ALCC	ENSG00000101191.16	DIDO1	-0.02	0.00	9.84E-01	0.00	0.06	2.25E-07	5	8	8	9.95E-01	Lung
ALCC	ENSG00000125772.12	GPCPD1	-0.02	0.00	9.85E-01	0.00	0.08	7.54E-09	7	28	28	9.95E-01	Lung
ALCC	ENSG00000177994.15	C2orf73	0.02	0.00	9.85E-01	0.00	0.05	1.38E-06	5	21	21	9.95E-01	Lung
ALCC	ENSG00000179855.5	GIPC3	-0.02	0.01	9.85E-01	0.00	0.14	7.34E-16	4	14	14	9.95E-01	Lung
ALCC	ENSG00000130489.14	SCO2	-0.02	-0.01	9.86E-01	0.00	0.26	1.10E-31	1	15	15	9.95E-01	Lung
ALCC	ENSG00000071246.10	VASH1	0.02	0.00	9.86E-01	0.00	0.10	1.12E-11	27	51	51	9.96E-01	Lung
ALCC	ENSG00000103335.21	PIEZO1	-0.02	0.00	9.86E-01	0.01	0.07	3.18E-08	28	53	53	9.96E-01	Lung
ALCC	ENSG00000184226.14	PCDH9	0.02	0.00	9.87E-01	0.00	0.07	8.88E-09	15	33	33	9.96E-01	Lung
ALCC	ENSG00000198563.13	DDX39B	0.02	0.00	9.87E-01	0.00	0.05	1.32E-06	4	9	9	9.96E-01	Lung
ALCC	ENSG00000183023.18	SLC8A1	0.02	0.00	9.87E-01	0.00	0.02	4.95E-03	1	6	6	9.96E-01	Lung
ALCC	ENSG00000149488.12	TMC2	-0.02	0.00	9.88E-01	0.02	0.20	1.16E-22	30	43	43	9.96E-01	Lung
ALCC	ENSG00000169062.14	UPF3A	-0.02	0.00	9.88E-01	0.00	0.33	1.45E-40	7	38	38	9.96E-01	Lung
ALCC	ENSG00000181523.12	SGSH	0.02	0.00	9.88E-01	0.00	0.16	3.17E-18	16	53	53	9.96E-01	Lung
ALCC	ENSG00000204315.3	FKBPL	0.02	0.00	9.88E-01	0.00	0.01	2.16E-02	6	9	9	9.96E-01	Lung
ALCC	ENSG00000157107.13	FCHO2	0.02	0.00	9.88E-01	0.00	0.06	9.98E-07	7	13	13	9.96E-01	Lung
ALCC	ENSG00000133475.16	GGT2	0.01	0.00	9.88E-01	0.00	0.15	1.51E-17	6	16	16	9.96E-01	Lung
ALCC	ENSG00000162426.14	SLC45A1	0.01	0.00	9.89E-01	0.00	0.03	3.85E-04	10	32	32	9.96E-01	Lung
ALCC	ENSG00000168903.8	BTNL3	0.01	0.00	9.89E-01	0.24	0.60	7.07E-99	38	54	54	9.96E-01	Lung
ALCC	ENSG00000146477.5	SLC22A3	-0.01	0.00	9.89E-01	0.00	0.16	4.91E-18	11	43	43	9.96E-01	Lung
ALCC	ENSG00000100079.6	LGALS2	-0.01	0.00	9.89E-01	0.01	0.36	1.79E-45	4	10	10	9.96E-01	Lung
ALCC	ENSG00000139182.13	CLSTN3	-0.01	0.00	9.89E-01	0.00	0.22	6.65E-25	1	49	49	9.97E-01	Lung
ALCC	ENSG00000105519.15	CAPS	0.01	0.00	9.90E-01	0.00	0.01	1.17E-02	9	9	9	9.97E-01	Lung
ALCC	ENSG00000073849.14	ST6GAL1	-0.01	0.00	9.90E-01	0.00	0.03	5.02E-04	8	14	14	9.97E-01	Lung
ALCC	ENSG00000171462.14	DLK2	-0.01	0.00	9.90E-01	0.00	0.03	7.42E-04	1	7	7	9.98E-01	Lung
ALCC	ENSG00000145632.14	PLK2	0.01	0.00	9.91E-01	0.00	0.03	8.24E-04	20	50	50	9.98E-01	Lung
ALCC	ENSG00000100316.15	RPL3	0.01	0.00	9.91E-01	0.00	0.02	2.43E-03	6	8	8	9.98E-01	Lung
ALCC	ENSG00000225498.1	AC002064.5	-0.01	0.00	9.91E-01	0.02	0.10	1.22E-11	45	53	53	9.98E-01	Lung
ALCC	ENSG00000187105.8	HEATR4	-0.01	0.00	9.91E-01	0.01	0.11	2.59E-12	35	75	75	9.98E-01	Lung
ALCC	ENSG00000160233.7	LRRC3	0.01	0.00	9.92E-01	0.00	0.05	2.84E-06	3	10	10	9.98E-01	Lung
ALCC	ENSG00000115946.7	PNO1	-0.01	0.00	9.92E-01	0.00	0.05	6.12E-06	9	27	27	9.98E-01	Lung
ALCC	ENSG00000266904.5	LINC00663	0.01	0.00	9.92E-01	0.02	0.24	6.70E-28	6	34	34	9.98E-01	Lung
ALCC	ENSG00000119203.13	CPSF3	-0.01	0.00	9.92E-01	0.00	0.07	2.40E-08	15	25	25	9.98E-01	Lung
ALCC	ENSG00000185156.5	MFSD6L	-0.01	0.00	9.92E-01	0.00	0.01	2.66E-02	11	28	28	9.98E-01	Lung
ALCC	ENSG00000164483.16	SAMD3	0.01	0.00	9.93E-01	0.00	0.03	7.42E-04	12	20	20	9.98E-01	Lung
ALCC	ENSG00000214128.10	TMEM213	-0.01	0.00	9.93E-01	0.01	0.09	1.09E-10	2	5	5	9.98E-01	Lung
ALCC	ENSG00000234465.10	PINLYP	-0.01	0.00	9.93E-01	0.02	0.14	3.59E-16	15	25	25	9.98E-01	Lung
ALCC	ENSG00000188522.14	FAM83G	-0.01	0.00	9.93E-01	0.00	0.06	1.88E-07	5	16	16	9.98E-01	Lung
ALCC	ENSG00000131203.12	IDO1	-0.01	0.00	9.93E-01	0.00	0.01	1.14E-02	10	12	12	9.99E-01	Lung
ALCC	ENSG00000135973.2	GPR45	0.01	0.00	9.94E-01	0.00	0.03	4.35E-04	8	20	20	9.99E-01	Lung
ALCC	ENSG00000173621.8	LRFN4	0.01	0.00	9.94E-01	0.00	0.07	2.78E-08	1	5	5	9.99E-01	Lung
ALCC	ENSG00000186132.14	C2orf76	0.01	0.00	9.94E-01	0.00	0.05	4.39E-06	45	53	53	9.99E-01	Lung
ALCC	ENSG00000106992.17	AK1	0.01	0.01	9.94E-01	0.00	0.02	5.13E-03	2	10	10	9.99E-01	Lung
ALCC	ENSG00000185800.11	DMWD	0.01	0.00	9.94E-01	0.00	0.05	8.17E-06	6	7	7	9.99E-01	Lung
ALCC	ENSG00000185736.15	ADARB2	0.01	0.00	9.95E-01	0.00	0.07	1.52E-08	9	28	28	9.99E-01	Lung
ALCC	ENSG00000249846.6	LINC02021	-0.01	0.00	9.95E-01	0.03	0.30	5.40E-36	9	17	17	9.99E-01	Lung
ALCC	ENSG00000133328.3	HRASLS2	-0.01	0.00	9.95E-01	0.00	0.01	1.28E-02	6	17	17	9.99E-01	Lung
ALCC	ENSG00000132436.11	FIGNL1	-0.01	0.00	9.95E-01	0.06	0.54	5.45E-83	16	30	30	9.99E-01	Lung
ALCC	ENSG00000064933.17	PMS1	0.01	0.00	9.95E-01	0.00	0.01	1.42E-02	22	31	31	9.99E-01	Lung
ALCC	ENSG00000168646.12	AXIN2	-0.01	0.03	9.95E-01	0.00	0.01	2.95E-02	2	8	8	9.99E-01	Lung
ALCC	ENSG00000189129.13	PLAC9	-0.01	0.00	9.95E-01	0.01	0.14	1.43E-15	17	26	26	9.99E-01	Lung
ALCC	ENSG00000159905.14	ZNF221	-0.01	0.00	9.95E-01	0.00	0.01	2.81E-02	11	19	19	9.99E-01	Lung
ALCC	ENSG00000109689.15	STIM2	-0.01	0.00	9.96E-01	0.00	0.13	1.57E-14	8	17	17	9.99E-01	Lung
ALCC	ENSG00000169683.7	LRRC45	0.01	0.00	9.96E-01	0.00	0.03	2.57E-04	7	10	10	9.99E-01	Lung
ALCC	ENSG00000260517.2	RP11-426C22.5	0.01	0.00	9.96E-01	0.00	0.07	7.76E-09	2	9	9	9.99E-01	Lung
ALCC	ENSG00000258791.7	LINC00520	-0.01	0.00	9.96E-01	0.00	0.02	5.37E-03	26	53	53	9.99E-01	Lung
ALCC	ENSG00000012779.10	ALOX5	0.00	0.00	9.96E-01	0.00	0.03	2.63E-04	9	19	19	9.99E-01	Lung
ALCC	ENSG00000101577.9	LPIN2	0.00	0.00	9.97E-01	0.00	0.08	3.63E-09	11	26	26	9.99E-01	Lung
ALCC	ENSG00000244509.3	APOBEC3C	0.00	-0.01	9.97E-01	0.00	0.08	1.75E-09	4	23	23	9.99E-01	Lung
ALCC	ENSG00000133710.15	SPINK5	0.00	0.00	9.97E-01	0.01	0.05	4.61E-06	12	22	22	9.99E-01	Lung
ALCC	ENSG00000064652.10	SNX24	0.00	0.00	9.97E-01	0.00	0.02	1.08E-03	9	12	12	9.99E-01	Lung
ALCC	ENSG00000226686.7	LINC01535	0.00	0.00	9.97E-01	0.15	0.42	1.16E-57	18	30	30	9.99E-01	Lung
ALCC	ENSG00000136868.10	SLC31A1	0.00	0.00	9.97E-01	0.00	0.05	2.75E-06	11	18	18	9.99E-01	Lung
ALCC	ENSG00000119285.10	HEATR1	0.00	0.00	9.97E-01	0.00	0.05	3.02E-06	34	44	44	9.99E-01	Lung
ALCC	ENSG00000261770.1	CTC-459F4.1	0.00	0.00	9.97E-01	0.04	0.61	2.97E-103	9	32	32	9.99E-01	Lung
ALCC	ENSG00000185880.12	TRIM69	0.00	0.00	9.98E-01	0.00	0.20	9.86E-24	29	49	49	9.99E-01	Lung
ALCC	ENSG00000149418.10	ST14	0.00	0.00	9.98E-01	0.00	0.04	1.37E-05	28	62	62	9.99E-01	Lung
ALCC	ENSG00000078295.16	ADCY2	0.00	0.00	9.98E-01	0.00	0.02	1.12E-02	7	30	30	9.99E-01	Lung
ALCC	ENSG00000157617.16	C2CD2	0.00	0.00	9.98E-01	0.02	0.19	3.72E-22	38	104	104	9.99E-01	Lung
ALCC	ENSG00000111321.10	LTBR	0.00	0.00	9.98E-01	0.01	0.32	6.24E-40	10	23	23	9.99E-01	Lung
ALCC	ENSG00000272894.5	RP5-1159O4.1	0.00	0.00	9.98E-01	0.01	0.10	5.73E-11	6	24	24	9.99E-01	Lung
ALCC	ENSG00000112308.12	C6orf62	0.00	0.00	9.98E-01	0.04	0.25	2.41E-30	39	78	78	9.99E-01	Lung
ALCC	ENSG00000240053.8	LY6G5B	0.00	0.00	9.99E-01	0.01	0.25	1.34E-29	40	51	51	1.00E+00	Lung
ALCC	ENSG00000168528.11	SERINC2	0.00	0.00	9.99E-01	0.00	0.04	6.84E-05	26	39	39	1.00E+00	Lung
ALCC	ENSG00000165644.10	COMTD1	0.00	0.00	9.99E-01	0.00	0.08	1.34E-09	17	35	35	1.00E+00	Lung
ALCC	ENSG00000183114.7	FAM43B	0.00	0.00	9.99E-01	0.01	0.05	5.09E-06	43	83	83	1.00E+00	Lung
ALCC	ENSG00000001460.17	STPG1	0.00	0.00	1.00E+00	0.00	0.08	1.37E-09	11	16	16	1.00E+00	Lung
ALCC	ENSG00000151503.12	NCAPD3	0.00	0.00	1.00E+00	0.00	0.17	2.29E-19	13	38	38	1.00E+00	Lung
ALCC	ENSG00000132394.10	EEFSEC	0.00	0.00	1.00E+00	0.00	0.05	1.01E-06	30	52	52	1.00E+00	Lung
ALCC	ENSG00000238083.7	LRRC37A2	-11.49	-0.03	1.52E-30	0.08	0.44	3.28E-16	32	57	57	4.18E-27	Minor_Salivary_Gland
ALCC	ENSG00000176920.11	FUT2	-9.69	-0.03	3.32E-22	0.09	0.53	2.18E-20	28	48	48	4.56E-19	Minor_Salivary_Gland
ALCC	ENSG00000251417.2	RP11-1348G14.4	9.13	0.07	6.56E-20	0.01	0.15	3.37E-05	9	13	13	6.01E-17	Minor_Salivary_Gland
ALCC	ENSG00000185829.17	ARL17A	-8.00	-0.03	1.21E-15	0.05	0.52	8.96E-20	11	20	20	8.30E-13	Minor_Salivary_Gland
ALCC	ENSG00000176681.14	LRRC37A	-7.93	-0.03	2.21E-15	0.07	0.35	1.24E-12	10	20	20	1.22E-12	Minor_Salivary_Gland
ALCC	ENSG00000120071.13	KANSL1	-7.82	-0.05	5.42E-15	0.02	0.16	9.30E-06	10	23	23	2.49E-12	Minor_Salivary_Gland
ALCC	ENSG00000142233.11	NTN5	7.47	0.04	8.16E-14	0.02	0.18	1.02E-05	42	80	80	3.21E-11	Minor_Salivary_Gland
ALCC	ENSG00000115073.7	ACTR1B	6.34	0.07	2.27E-10	0.01	0.04	4.26E-02	7	20	20	7.81E-08	Minor_Salivary_Gland
ALCC	ENSG00000090238.11	YPEL3	-6.29	-0.11	3.18E-10	0.00	0.26	1.27E-08	5	12	12	9.61E-08	Minor_Salivary_Gland
ALCC	ENSG00000138085.16	ATRAID	6.28	0.10	3.49E-10	0.00	0.06	7.68E-03	16	17	17	9.61E-08	Minor_Salivary_Gland
ALCC	ENSG00000009950.15	MLXIPL	6.12	0.04	9.21E-10	0.02	0.12	1.47E-04	7	7	7	2.30E-07	Minor_Salivary_Gland
ALCC	ENSG00000183336.8	BOLA2	5.47	0.05	4.47E-08	0.01	0.10	1.03E-03	2	3	3	1.02E-05	Minor_Salivary_Gland
ALCC	ENSG00000005844.17	ITGAL	5.12	0.23	3.05E-07	0.00	0.04	3.62E-02	2	5	5	6.45E-05	Minor_Salivary_Gland
ALCC	ENSG00000157322.17	CLEC18A	5.01	0.03	5.40E-07	0.03	0.40	6.97E-14	6	20	20	1.06E-04	Minor_Salivary_Gland
ALCC	ENSG00000109320.11	NFKB1	5.00	0.08	5.77E-07	0.00	0.05	2.54E-02	8	31	31	1.06E-04	Minor_Salivary_Gland
ALCC	ENSG00000196912.12	ANKRD36B	-4.87	-0.01	1.09E-06	0.08	0.61	6.75E-26	13	20	20	1.78E-04	Minor_Salivary_Gland
ALCC	ENSG00000169592.14	INO80E	4.87	0.05	1.10E-06	0.01	0.09	1.32E-03	9	10	10	1.78E-04	Minor_Salivary_Gland
ALCC	ENSG00000135976.17	ANKRD36	4.81	0.02	1.52E-06	0.06	0.17	8.53E-06	60	117	117	2.32E-04	Minor_Salivary_Gland
ALCC	ENSG00000133706.17	LARS	4.76	0.06	1.97E-06	0.01	0.24	4.35E-08	64	83	83	2.85E-04	Minor_Salivary_Gland
ALCC	ENSG00000167258.13	CDK12	4.72	0.38	2.33E-06	0.00	0.06	1.47E-02	2	30	30	3.21E-04	Minor_Salivary_Gland
ALCC	ENSG00000105523.3	FAM83E	4.53	0.18	5.85E-06	0.00	0.06	8.61E-03	5	19	19	7.67E-04	Minor_Salivary_Gland
ALCC	ENSG00000162877.12	PM20D1	-4.51	-0.02	6.47E-06	0.07	0.29	1.57E-09	26	56	56	8.09E-04	Minor_Salivary_Gland
ALCC	ENSG00000114805.16	PLCH1	4.48	0.05	7.61E-06	0.01	0.06	1.16E-02	7	14	14	9.10E-04	Minor_Salivary_Gland
ALCC	ENSG00000196152.10	ZNF79	-4.35	-0.02	1.35E-05	0.04	0.26	2.11E-08	29	36	36	1.55E-03	Minor_Salivary_Gland
ALCC	ENSG00000132781.17	MUTYH	4.34	0.04	1.46E-05	0.01	0.10	1.10E-03	4	12	12	1.56E-03	Minor_Salivary_Gland
ALCC	ENSG00000168807.16	SNTB2	4.33	0.06	1.47E-05	0.01	0.11	2.30E-04	13	16	16	1.56E-03	Minor_Salivary_Gland
ALCC	ENSG00000249685.1	RP11-360F5.3	-4.32	-0.03	1.57E-05	0.01	0.26	1.55E-09	14	21	21	1.60E-03	Minor_Salivary_Gland
ALCC	ENSG00000230606.10	AC159540.1	-4.28	-0.02	1.85E-05	0.06	0.50	1.00E-19	23	32	32	1.82E-03	Minor_Salivary_Gland
ALCC	ENSG00000122707.11	RECK	4.22	0.04	2.41E-05	0.01	0.05	2.11E-02	4	4	4	2.28E-03	Minor_Salivary_Gland
ALCC	ENSG00000242866.9	STRC	4.06	0.03	4.83E-05	0.01	0.12	9.67E-05	24	35	35	4.43E-03	Minor_Salivary_Gland
ALCC	ENSG00000121101.15	TEX14	4.02	0.02	5.79E-05	0.05	0.16	4.80E-06	29	53	53	5.14E-03	Minor_Salivary_Gland
ALCC	ENSG00000189269.12	DRICH1	-4.00	-0.10	6.35E-05	0.00	0.38	1.90E-13	11	27	27	5.46E-03	Minor_Salivary_Gland
ALCC	ENSG00000281406.1	BLACAT1	3.99	0.05	6.60E-05	0.01	0.04	3.67E-02	11	21	21	5.50E-03	Minor_Salivary_Gland
ALCC	ENSG00000197958.12	RPL12	3.96	0.08	7.54E-05	0.00	0.21	3.61E-07	4	8	8	6.10E-03	Minor_Salivary_Gland
ALCC	ENSG00000096433.10	ITPR3	-3.94	-0.04	8.06E-05	0.01	0.19	1.91E-06	30	39	39	6.33E-03	Minor_Salivary_Gland
ALCC	ENSG00000161395.13	PGAP3	-3.91	-0.05	9.09E-05	0.00	0.17	7.38E-06	18	26	26	6.95E-03	Minor_Salivary_Gland
ALCC	ENSG00000160570.13	DEDD2	3.84	0.05	1.24E-04	0.00	0.11	3.22E-04	4	6	6	9.04E-03	Minor_Salivary_Gland
ALCC	ENSG00000165730.14	STOX1	-3.83	-0.02	1.27E-04	0.04	0.25	1.84E-08	11	13	13	9.04E-03	Minor_Salivary_Gland
ALCC	ENSG00000103510.19	KAT8	-3.83	-0.05	1.28E-04	0.01	0.12	1.94E-04	5	12	12	9.04E-03	Minor_Salivary_Gland
ALCC	ENSG00000108352.11	RAPGEFL1	3.81	0.11	1.40E-04	0.00	0.05	2.56E-02	4	6	6	9.64E-03	Minor_Salivary_Gland
ALCC	ENSG00000137106.17	GRHPR	3.78	0.03	1.57E-04	0.01	0.24	8.71E-08	16	43	43	1.05E-02	Minor_Salivary_Gland
ALCC	ENSG00000254986.7	DPP3	-3.75	-0.02	1.76E-04	0.02	0.19	3.31E-06	38	39	39	1.15E-02	Minor_Salivary_Gland
ALCC	ENSG00000259362.2	RP11-307C19.1	3.74	0.02	1.81E-04	0.03	0.16	2.76E-05	36	44	44	1.15E-02	Minor_Salivary_Gland
ALCC	ENSG00000086544.2	ITPKC	-3.74	-0.07	1.84E-04	0.00	0.12	1.48E-04	9	20	20	1.15E-02	Minor_Salivary_Gland
ALCC	ENSG00000164308.16	ERAP2	-3.72	-0.01	1.99E-04	0.17	0.68	1.06E-33	26	42	42	1.22E-02	Minor_Salivary_Gland
ALCC	ENSG00000138594.13	TMOD3	-3.70	-0.02	2.18E-04	0.02	0.11	4.52E-04	86	113	113	1.28E-02	Minor_Salivary_Gland
ALCC	ENSG00000108395.13	TRIM37	3.69	0.09	2.22E-04	0.00	0.20	1.30E-06	18	29	29	1.28E-02	Minor_Salivary_Gland
ALCC	ENSG00000249476.1	CTD-2587M2.1	3.69	0.01	2.24E-04	0.06	0.40	4.58E-14	12	19	19	1.28E-02	Minor_Salivary_Gland
ALCC	ENSG00000068097.14	HEATR6	-3.68	-0.01	2.30E-04	0.11	0.29	3.81E-10	10	13	13	1.29E-02	Minor_Salivary_Gland
ALCC	ENSG00000135437.9	RDH5	-3.65	-0.02	2.59E-04	0.02	0.09	2.38E-03	29	62	62	1.43E-02	Minor_Salivary_Gland
ALCC	ENSG00000176783.14	RUFY1	3.63	0.05	2.82E-04	0.00	0.09	2.03E-03	5	7	7	1.52E-02	Minor_Salivary_Gland
ALCC	ENSG00000165125.19	TRPV6	3.63	1.05	2.87E-04	0.00	0.04	3.06E-02	2	14	14	1.52E-02	Minor_Salivary_Gland
ALCC	ENSG00000141458.12	NPC1	3.59	0.03	3.34E-04	0.02	0.22	3.85E-07	17	22	22	1.74E-02	Minor_Salivary_Gland
ALCC	ENSG00000108947.4	EFNB3	3.57	0.04	3.52E-04	0.01	0.04	3.55E-02	10	21	21	1.79E-02	Minor_Salivary_Gland
ALCC	ENSG00000272512.1	RP11-54O7.17	-3.54	-0.02	4.01E-04	0.03	0.33	9.73E-11	6	27	27	2.00E-02	Minor_Salivary_Gland
ALCC	ENSG00000261000.1	RP11-534L20.5	3.51	0.02	4.41E-04	0.03	0.18	3.23E-07	8	13	13	2.16E-02	Minor_Salivary_Gland
ALCC	ENSG00000103274.10	NUBP1	3.46	0.08	5.35E-04	0.00	0.08	4.53E-03	14	28	28	2.50E-02	Minor_Salivary_Gland
ALCC	ENSG00000228696.8	ARL17B	-3.46	-0.02	5.37E-04	0.02	0.24	9.37E-09	28	71	71	2.50E-02	Minor_Salivary_Gland
ALCC	ENSG00000198121.13	LPAR1	3.46	0.03	5.42E-04	0.01	0.08	3.10E-03	57	69	69	2.50E-02	Minor_Salivary_Gland
ALCC	ENSG00000149541.9	B3GAT3	-3.46	-0.04	5.46E-04	0.01	0.06	6.09E-03	9	14	14	2.50E-02	Minor_Salivary_Gland
ALCC	ENSG00000134802.17	SLC43A3	3.45	0.06	5.69E-04	0.00	0.06	1.14E-02	22	36	36	2.57E-02	Minor_Salivary_Gland
ALCC	ENSG00000176209.11	SMIM19	3.44	0.02	5.85E-04	0.03	0.28	3.48E-09	14	21	21	2.60E-02	Minor_Salivary_Gland
ALCC	ENSG00000085514.15	PILRA	-3.41	-0.02	6.39E-04	0.03	0.40	9.25E-14	20	35	35	2.79E-02	Minor_Salivary_Gland
ALCC	ENSG00000144028.14	SNRNP200	-3.40	-0.05	6.76E-04	0.01	0.04	3.91E-02	4	7	7	2.91E-02	Minor_Salivary_Gland
ALCC	ENSG00000099365.10	STX1B	-3.38	-0.03	7.24E-04	0.01	0.12	1.83E-04	16	19	19	3.06E-02	Minor_Salivary_Gland
ALCC	ENSG00000030110.12	BAK1	-3.34	-0.02	8.33E-04	0.02	0.20	5.85E-07	33	44	44	3.47E-02	Minor_Salivary_Gland
ALCC	ENSG00000012223.12	LTF	-3.33	-0.05	8.67E-04	0.00	0.08	4.16E-03	5	17	17	3.56E-02	Minor_Salivary_Gland
ALCC	ENSG00000206344.7	HCG27	-3.32	-0.01	9.09E-04	0.05	0.13	1.47E-04	28	38	38	3.66E-02	Minor_Salivary_Gland
ALCC	ENSG00000149499.11	EML3	-3.31	-0.10	9.19E-04	0.00	0.17	3.62E-06	10	19	19	3.66E-02	Minor_Salivary_Gland
ALCC	ENSG00000145020.15	AMT	-3.31	-0.04	9.33E-04	0.01	0.09	1.54E-03	48	59	59	3.67E-02	Minor_Salivary_Gland
ALCC	ENSG00000204540.10	PSORS1C1	-3.31	-0.01	9.49E-04	0.09	0.44	1.45E-15	27	50	50	3.68E-02	Minor_Salivary_Gland
ALCC	ENSG00000121716.20	PILRB	-3.30	-0.01	9.71E-04	0.06	0.53	1.13E-21	19	32	32	3.71E-02	Minor_Salivary_Gland
ALCC	ENSG00000163161.12	ERCC3	-3.29	-0.04	1.02E-03	0.01	0.21	2.36E-07	11	33	33	3.83E-02	Minor_Salivary_Gland
ALCC	ENSG00000258429.1	PDF	3.28	0.08	1.03E-03	0.00	0.04	3.12E-02	4	13	13	3.83E-02	Minor_Salivary_Gland
ALCC	ENSG00000242247.10	ARFGAP3	-3.27	-0.21	1.08E-03	0.00	0.16	2.61E-05	8	22	22	3.95E-02	Minor_Salivary_Gland
ALCC	ENSG00000204538.3	PSORS1C2	-3.26	-0.01	1.13E-03	0.04	0.29	1.46E-09	22	35	35	4.10E-02	Minor_Salivary_Gland
ALCC	ENSG00000177483.11	RBM44	-3.24	-0.01	1.19E-03	0.04	0.16	2.37E-05	19	33	33	4.21E-02	Minor_Salivary_Gland
ALCC	ENSG00000255837.1	TAS2R20	3.24	0.02	1.19E-03	0.03	0.17	8.72E-06	29	31	31	4.21E-02	Minor_Salivary_Gland
ALCC	ENSG00000162704.15	ARPC5	3.24	0.07	1.21E-03	0.00	0.17	5.94E-07	15	36	36	4.21E-02	Minor_Salivary_Gland
ALCC	ENSG00000054219.10	LY75	3.23	0.03	1.26E-03	0.01	0.45	6.27E-17	17	25	25	4.32E-02	Minor_Salivary_Gland
ALCC	ENSG00000147471.11	PROSC	-3.20	-0.03	1.38E-03	0.01	0.14	6.23E-05	15	41	41	4.70E-02	Minor_Salivary_Gland
ALCC	ENSG00000005206.16	SPPL2B	-3.19	-0.11	1.41E-03	0.00	0.07	4.70E-03	2	13	13	4.71E-02	Minor_Salivary_Gland
ALCC	ENSG00000024422.11	EHD2	-3.18	-0.07	1.49E-03	0.00	0.05	2.55E-02	12	32	32	4.93E-02	Minor_Salivary_Gland
ALCC	ENSG00000141753.6	IGFBP4	3.17	0.09	1.54E-03	0.00	0.07	7.18E-03	6	9	9	5.00E-02	Minor_Salivary_Gland
ALCC	ENSG00000219626.8	FAM228B	-3.17	-0.01	1.54E-03	0.05	0.22	2.80E-07	36	42	42	5.00E-02	Minor_Salivary_Gland
ALCC	ENSG00000182093.14	WRB	3.16	0.04	1.57E-03	0.00	0.08	3.78E-03	11	18	18	5.02E-02	Minor_Salivary_Gland
ALCC	ENSG00000197446.8	CYP2F1	3.16	0.04	1.59E-03	0.01	0.06	1.26E-02	12	20	20	5.03E-02	Minor_Salivary_Gland
ALCC	ENSG00000243789.10	JMJD7	-3.15	-0.03	1.66E-03	0.01	0.22	1.53E-07	15	29	29	5.18E-02	Minor_Salivary_Gland
ALCC	ENSG00000108786.10	HSD17B1	3.14	0.02	1.72E-03	0.02	0.18	5.72E-06	24	32	32	5.31E-02	Minor_Salivary_Gland
ALCC	ENSG00000053900.10	ANAPC4	-3.12	-0.02	1.78E-03	0.04	0.18	2.62E-06	22	30	30	5.44E-02	Minor_Salivary_Gland
ALCC	ENSG00000250742.2	RP11-834C11.4	3.11	0.02	1.85E-03	0.02	0.13	1.51E-04	19	32	32	5.59E-02	Minor_Salivary_Gland
ALCC	ENSG00000144597.13	EAF1	3.11	0.08	1.88E-03	0.00	0.04	4.01E-02	3	7	7	5.62E-02	Minor_Salivary_Gland
ALCC	ENSG00000049089.13	COL9A2	-3.10	-0.07	1.95E-03	0.00	0.04	4.33E-02	6	13	13	5.76E-02	Minor_Salivary_Gland
ALCC	ENSG00000247157.6	LINC01252	3.09	0.01	2.02E-03	0.08	0.40	1.66E-14	24	29	29	5.90E-02	Minor_Salivary_Gland
ALCC	ENSG00000224549.1	RP11-370B11.3	-3.07	-0.14	2.15E-03	0.00	0.31	1.79E-10	13	24	24	6.24E-02	Minor_Salivary_Gland
ALCC	ENSG00000149295.13	DRD2	3.04	0.05	2.34E-03	0.00	0.25	1.97E-08	18	30	30	6.72E-02	Minor_Salivary_Gland
ALCC	ENSG00000043591.5	ADRB1	3.04	0.05	2.40E-03	0.00	0.18	4.41E-06	3	13	13	6.79E-02	Minor_Salivary_Gland
ALCC	ENSG00000050130.17	JKAMP	-3.03	-0.03	2.42E-03	0.01	0.09	1.23E-03	15	19	19	6.79E-02	Minor_Salivary_Gland
ALCC	ENSG00000100429.17	HDAC10	3.03	0.03	2.45E-03	0.01	0.14	1.03E-04	6	16	16	6.79E-02	Minor_Salivary_Gland
ALCC	ENSG00000114779.19	ABHD14B	3.03	0.24	2.48E-03	0.00	0.05	2.10E-02	2	14	14	6.82E-02	Minor_Salivary_Gland
ALCC	ENSG00000169826.7	CSGALNACT2	-3.02	-0.36	2.51E-03	0.00	0.24	4.13E-08	3	15	15	6.84E-02	Minor_Salivary_Gland
ALCC	ENSG00000214435.7	AS3MT	-3.01	-0.01	2.58E-03	0.03	0.18	5.50E-06	34	47	47	6.97E-02	Minor_Salivary_Gland
ALCC	ENSG00000102781.13	KATNAL1	-3.01	-0.01	2.64E-03	0.04	0.07	7.66E-03	46	117	117	7.02E-02	Minor_Salivary_Gland
ALCC	ENSG00000114670.13	NEK11	-3.00	-0.02	2.68E-03	0.02	0.13	1.89E-04	50	81	81	7.02E-02	Minor_Salivary_Gland
ALCC	ENSG00000183281.14	PLGLB1	-3.00	-0.03	2.68E-03	0.01	0.23	3.88E-08	16	31	31	7.02E-02	Minor_Salivary_Gland
ALCC	ENSG00000140284.10	SLC27A2	3.00	0.01	2.73E-03	0.03	0.14	6.31E-05	15	29	29	7.06E-02	Minor_Salivary_Gland
ALCC	ENSG00000234840.1	LINC01239	-2.99	-0.09	2.75E-03	0.00	0.06	1.48E-02	2	18	18	7.06E-02	Minor_Salivary_Gland
ALCC	ENSG00000109472.13	CPE	-2.98	-0.02	2.87E-03	0.02	0.08	3.26E-03	101	147	147	7.32E-02	Minor_Salivary_Gland
ALCC	ENSG00000136770.10	DNAJC1	2.94	0.33	3.24E-03	0.00	0.08	4.54E-03	8	19	19	8.15E-02	Minor_Salivary_Gland
ALCC	ENSG00000157335.20	CLEC18C	-2.94	-0.03	3.26E-03	0.01	0.36	2.42E-12	18	42	42	8.15E-02	Minor_Salivary_Gland
ALCC	ENSG00000112218.8	GPR63	2.93	0.03	3.36E-03	0.01	0.04	4.75E-02	25	65	65	8.32E-02	Minor_Salivary_Gland
ALCC	ENSG00000166275.15	BORCS7	-2.92	-0.02	3.51E-03	0.01	0.12	1.53E-04	6	13	13	8.62E-02	Minor_Salivary_Gland
ALCC	ENSG00000167377.17	ZNF23	-2.91	-0.03	3.60E-03	0.01	0.10	5.86E-04	5	7	7	8.76E-02	Minor_Salivary_Gland
ALCC	ENSG00000166165.12	CKB	-2.91	-0.05	3.64E-03	0.00	0.24	9.32E-08	9	27	27	8.77E-02	Minor_Salivary_Gland
ALCC	ENSG00000166166.12	TRMT61A	-2.90	-0.02	3.79E-03	0.01	0.09	2.78E-03	13	19	19	9.06E-02	Minor_Salivary_Gland
ALCC	ENSG00000213214.4	ARHGEF35	-2.89	-0.02	3.87E-03	0.02	0.38	2.67E-14	47	74	74	9.18E-02	Minor_Salivary_Gland
ALCC	ENSG00000260657.2	RP11-315D16.4	2.87	0.02	4.06E-03	0.02	0.29	8.07E-11	4	17	17	9.47E-02	Minor_Salivary_Gland
ALCC	ENSG00000175707.8	KDF1	-2.87	-0.04	4.06E-03	0.00	0.10	8.17E-04	34	74	74	9.47E-02	Minor_Salivary_Gland
ALCC	ENSG00000196735.11	HLA-DQA1	2.87	0.03	4.13E-03	0.01	0.13	1.24E-04	38	43	43	9.54E-02	Minor_Salivary_Gland
ALCC	ENSG00000204301.6	NOTCH4	2.87	0.02	4.16E-03	0.02	0.10	7.28E-04	24	27	27	9.54E-02	Minor_Salivary_Gland
ALCC	ENSG00000122694.15	GLIPR2	2.86	0.05	4.24E-03	0.00	0.11	5.10E-04	17	30	30	9.63E-02	Minor_Salivary_Gland
ALCC	ENSG00000064932.15	SBNO2	2.86	0.07	4.28E-03	0.00	0.05	1.45E-02	1	4	4	9.65E-02	Minor_Salivary_Gland
ALCC	ENSG00000144035.3	NAT8	2.84	0.02	4.52E-03	0.02	0.12	2.54E-04	13	24	24	1.01E-01	Minor_Salivary_Gland
ALCC	ENSG00000257534.1	RP11-834C11.10	2.83	0.01	4.66E-03	0.02	0.12	3.83E-04	5	12	12	1.03E-01	Minor_Salivary_Gland
ALCC	ENSG00000235358.1	RP11-399E6.1	2.83	0.01	4.70E-03	0.04	0.24	1.95E-08	31	44	44	1.03E-01	Minor_Salivary_Gland
ALCC	ENSG00000227403.1	LINC01806	-2.83	-0.02	4.70E-03	0.02	0.61	6.62E-25	14	38	38	1.03E-01	Minor_Salivary_Gland
ALCC	ENSG00000079257.7	LXN	2.82	0.03	4.75E-03	0.01	0.09	1.87E-03	53	62	62	1.03E-01	Minor_Salivary_Gland
ALCC	ENSG00000173992.8	CCS	-2.81	-0.02	4.89E-03	0.02	0.16	1.91E-05	16	24	24	1.04E-01	Minor_Salivary_Gland
ALCC	ENSG00000113805.8	CNTN3	-2.81	-0.03	4.89E-03	0.01	0.17	1.23E-05	25	45	45	1.04E-01	Minor_Salivary_Gland
ALCC	ENSG00000164715.5	LMTK2	2.81	0.06	4.90E-03	0.00	0.08	3.22E-03	17	24	24	1.04E-01	Minor_Salivary_Gland
ALCC	ENSG00000237651.6	C2orf74	-2.79	-0.01	5.33E-03	0.11	0.53	6.97E-21	19	23	23	1.09E-01	Minor_Salivary_Gland
ALCC	ENSG00000037042.8	TUBG2	2.79	0.05	5.34E-03	0.00	0.04	3.79E-02	9	11	11	1.09E-01	Minor_Salivary_Gland
ALCC	ENSG00000172818.9	OVOL1	-2.78	-0.04	5.37E-03	0.00	0.06	1.36E-02	5	37	37	1.09E-01	Minor_Salivary_Gland
ALCC	ENSG00000093217.9	XYLB	-2.78	-0.06	5.37E-03	0.00	0.05	1.72E-02	3	3	3	1.09E-01	Minor_Salivary_Gland
ALCC	ENSG00000167283.7	ATP5L	2.78	0.06	5.38E-03	0.00	0.20	2.15E-06	18	30	30	1.09E-01	Minor_Salivary_Gland
ALCC	ENSG00000141562.17	NARF	2.78	0.01	5.41E-03	0.03	0.32	5.17E-11	28	39	39	1.09E-01	Minor_Salivary_Gland
ALCC	ENSG00000163138.18	PACRGL	-2.78	-0.03	5.44E-03	0.00	0.11	3.60E-04	4	4	4	1.09E-01	Minor_Salivary_Gland
ALCC	ENSG00000106366.8	SERPINE1	-2.78	-0.22	5.44E-03	0.00	0.07	6.70E-03	2	6	6	1.09E-01	Minor_Salivary_Gland
ALCC	ENSG00000188878.19	FBF1	2.78	0.06	5.50E-03	0.00	0.11	3.50E-04	8	12	12	1.09E-01	Minor_Salivary_Gland
ALCC	ENSG00000124587.13	PEX6	2.77	0.01	5.53E-03	0.08	0.49	3.01E-19	15	32	32	1.09E-01	Minor_Salivary_Gland
ALCC	ENSG00000189306.10	RRP7A	2.77	0.01	5.61E-03	0.05	0.22	9.76E-08	10	23	23	1.09E-01	Minor_Salivary_Gland
ALCC	ENSG00000164307.12	ERAP1	2.77	0.02	5.63E-03	0.01	0.11	4.45E-04	34	60	60	1.09E-01	Minor_Salivary_Gland
ALCC	ENSG00000168661.14	ZNF30	-2.77	-0.02	5.65E-03	0.01	0.12	2.62E-04	25	48	48	1.09E-01	Minor_Salivary_Gland
ALCC	ENSG00000171928.13	TVP23B	-2.76	-0.04	5.73E-03	0.00	0.28	3.24E-09	21	101	101	1.09E-01	Minor_Salivary_Gland
ALCC	ENSG00000076864.19	RAP1GAP	2.75	0.02	5.89E-03	0.02	0.10	6.81E-04	75	145	145	1.11E-01	Minor_Salivary_Gland
ALCC	ENSG00000180992.6	MRPL14	-2.75	-0.14	5.89E-03	0.00	0.04	3.98E-02	4	12	12	1.11E-01	Minor_Salivary_Gland
ALCC	ENSG00000119782.13	FKBP1B	2.75	0.03	5.91E-03	0.01	0.12	2.00E-04	47	58	58	1.11E-01	Minor_Salivary_Gland
ALCC	ENSG00000212127.5	TAS2R14	2.75	0.01	6.04E-03	0.04	0.25	3.16E-08	15	22	22	1.11E-01	Minor_Salivary_Gland
ALCC	ENSG00000178075.19	GRAMD1C	2.75	0.04	6.04E-03	0.00	0.04	4.81E-02	12	30	30	1.11E-01	Minor_Salivary_Gland
ALCC	ENSG00000078043.15	PIAS2	2.74	0.03	6.19E-03	0.00	0.06	1.14E-02	2	26	26	1.14E-01	Minor_Salivary_Gland
ALCC	ENSG00000204542.2	C6orf15	-2.73	-0.01	6.40E-03	0.09	0.27	7.38E-09	34	54	54	1.17E-01	Minor_Salivary_Gland
ALCC	ENSG00000137675.4	MMP27	2.72	0.02	6.55E-03	0.02	0.05	1.17E-02	29	32	32	1.18E-01	Minor_Salivary_Gland
ALCC	ENSG00000130177.14	CDC16	-2.71	-0.06	6.77E-03	0.00	0.23	1.03E-07	5	24	24	1.21E-01	Minor_Salivary_Gland
ALCC	ENSG00000254153.1	CTA-398F10.2	2.71	0.03	6.78E-03	0.01	0.20	1.50E-06	16	79	79	1.21E-01	Minor_Salivary_Gland
ALCC	ENSG00000143028.8	SYPL2	-2.71	-0.04	6.81E-03	0.00	0.21	5.27E-07	22	29	29	1.21E-01	Minor_Salivary_Gland
ALCC	ENSG00000204930.9	FAM221B	2.70	0.03	6.86E-03	0.00	0.08	1.72E-03	13	18	18	1.21E-01	Minor_Salivary_Gland
ALCC	ENSG00000184743.12	ATL3	2.70	0.05	6.94E-03	0.00	0.05	2.19E-02	20	30	30	1.22E-01	Minor_Salivary_Gland
ALCC	ENSG00000119227.7	PIGZ	2.69	0.01	7.17E-03	0.05	0.35	9.11E-12	22	58	58	1.25E-01	Minor_Salivary_Gland
ALCC	ENSG00000058453.16	CROCC	-2.69	-0.07	7.25E-03	0.00	0.09	7.70E-04	1	8	8	1.25E-01	Minor_Salivary_Gland
ALCC	ENSG00000183060.15	LYSMD4	2.68	0.05	7.40E-03	0.00	0.34	7.01E-12	3	15	15	1.26E-01	Minor_Salivary_Gland
ALCC	ENSG00000184260.5	HIST2H2AC	2.68	0.02	7.43E-03	0.02	0.05	1.69E-02	12	25	25	1.26E-01	Minor_Salivary_Gland
ALCC	ENSG00000116754.13	SRSF11	-2.68	-0.11	7.44E-03	0.00	0.07	8.92E-03	11	28	28	1.26E-01	Minor_Salivary_Gland
ALCC	ENSG00000258315.5	C17orf49	-2.67	-0.02	7.52E-03	0.01	0.05	2.27E-02	13	38	38	1.27E-01	Minor_Salivary_Gland
ALCC	ENSG00000121335.11	PRB2	2.67	0.03	7.68E-03	0.01	0.08	4.76E-03	18	32	32	1.27E-01	Minor_Salivary_Gland
ALCC	ENSG00000180011.6	ZADH2	-2.67	-0.02	7.69E-03	0.02	0.04	4.54E-02	32	81	81	1.27E-01	Minor_Salivary_Gland
ALCC	ENSG00000263001.5	GTF2I	2.66	0.04	7.72E-03	0.00	0.11	7.18E-04	6	21	21	1.27E-01	Minor_Salivary_Gland
ALCC	ENSG00000120860.10	WASHC3	-2.66	-0.02	7.72E-03	0.01	0.12	2.89E-04	31	39	39	1.27E-01	Minor_Salivary_Gland
ALCC	ENSG00000047188.15	YTHDC2	-2.66	-0.02	7.82E-03	0.01	0.09	1.24E-03	18	44	44	1.28E-01	Minor_Salivary_Gland
ALCC	ENSG00000072736.18	NFATC3	2.66	0.03	7.86E-03	0.01	0.18	5.32E-06	10	18	18	1.28E-01	Minor_Salivary_Gland
ALCC	ENSG00000116990.10	MYCL	2.65	0.04	8.12E-03	0.00	0.10	1.04E-03	31	51	51	1.31E-01	Minor_Salivary_Gland
ALCC	ENSG00000119718.10	EIF2B2	2.64	0.07	8.27E-03	0.00	0.12	3.17E-04	14	29	29	1.33E-01	Minor_Salivary_Gland
ALCC	ENSG00000115944.14	COX7A2L	-2.63	-0.04	8.54E-03	0.00	0.06	1.31E-02	16	18	18	1.37E-01	Minor_Salivary_Gland
ALCC	ENSG00000184465.15	WDR27	-2.62	-0.01	8.74E-03	0.03	0.35	1.83E-11	33	50	50	1.38E-01	Minor_Salivary_Gland
ALCC	ENSG00000070413.19	DGCR2	2.62	0.04	8.77E-03	0.00	0.14	1.04E-04	7	20	20	1.38E-01	Minor_Salivary_Gland
ALCC	ENSG00000136448.11	NMT1	2.62	0.02	8.83E-03	0.01	0.12	2.44E-04	11	15	15	1.38E-01	Minor_Salivary_Gland
ALCC	ENSG00000167526.13	RPL13	-2.62	-0.02	8.84E-03	0.01	0.14	7.69E-05	17	25	25	1.38E-01	Minor_Salivary_Gland
ALCC	ENSG00000185591.9	SP1	-2.61	-0.03	9.01E-03	0.00	0.04	3.06E-02	20	25	25	1.40E-01	Minor_Salivary_Gland
ALCC	ENSG00000179299.16	NSUN7	2.61	0.02	9.17E-03	0.01	0.21	2.27E-07	10	22	22	1.42E-01	Minor_Salivary_Gland
ALCC	ENSG00000112031.15	MTRF1L	-2.60	-0.02	9.32E-03	0.01	0.61	6.08E-28	5	29	29	1.43E-01	Minor_Salivary_Gland
ALCC	ENSG00000110871.14	COQ5	2.60	0.01	9.36E-03	0.02	0.20	6.02E-07	51	82	82	1.43E-01	Minor_Salivary_Gland
ALCC	ENSG00000110628.13	SLC22A18	2.60	0.13	9.43E-03	0.00	0.08	2.96E-03	2	13	13	1.43E-01	Minor_Salivary_Gland
ALCC	ENSG00000100804.18	PSMB5	-2.59	-0.05	9.57E-03	0.00	0.05	1.79E-02	8	14	14	1.44E-01	Minor_Salivary_Gland
ALCC	ENSG00000171150.7	SOCS5	-2.59	-0.02	9.58E-03	0.01	0.07	5.36E-03	30	56	56	1.44E-01	Minor_Salivary_Gland
ALCC	ENSG00000178381.11	ZFAND2A	2.58	0.01	9.89E-03	0.11	0.39	1.75E-13	27	55	55	1.48E-01	Minor_Salivary_Gland
ALCC	ENSG00000103067.13	ESRP2	-2.58	-0.04	9.94E-03	0.00	0.11	3.87E-04	12	18	18	1.48E-01	Minor_Salivary_Gland
ALCC	ENSG00000161944.16	ASGR2	-2.57	-0.29	1.02E-02	0.00	0.09	1.09E-03	2	4	4	1.51E-01	Minor_Salivary_Gland
ALCC	ENSG00000170476.15	MZB1	-2.56	-0.56	1.03E-02	0.00	0.04	3.81E-02	4	7	7	1.51E-01	Minor_Salivary_Gland
ALCC	ENSG00000180628.14	PCGF5	2.56	0.02	1.04E-02	0.01	0.04	4.85E-02	50	78	78	1.51E-01	Minor_Salivary_Gland
ALCC	ENSG00000144115.16	THNSL2	-2.56	-0.01	1.05E-02	0.14	0.65	1.85E-28	13	35	35	1.51E-01	Minor_Salivary_Gland
ALCC	ENSG00000123815.11	COQ8B	-2.56	-0.04	1.05E-02	0.00	0.13	1.50E-04	6	16	16	1.51E-01	Minor_Salivary_Gland
ALCC	ENSG00000158865.12	SLC5A11	2.55	0.01	1.07E-02	0.17	0.44	1.11E-15	25	30	30	1.54E-01	Minor_Salivary_Gland
ALCC	ENSG00000274922.1	RP11-88E10.5	-2.55	-0.05	1.07E-02	0.00	0.05	3.14E-02	1	2	2	1.54E-01	Minor_Salivary_Gland
ALCC	ENSG00000141391.13	PRELID3A	2.55	0.02	1.08E-02	0.01	0.21	4.46E-08	4	8	8	1.54E-01	Minor_Salivary_Gland
ALCC	ENSG00000118816.9	CCNI	2.53	0.04	1.14E-02	0.00	0.05	1.89E-02	14	21	21	1.62E-01	Minor_Salivary_Gland
ALCC	ENSG00000119402.16	FBXW2	-2.52	-0.10	1.18E-02	0.00	0.13	1.60E-04	8	12	12	1.67E-01	Minor_Salivary_Gland
ALCC	ENSG00000112110.9	MRPL18	-2.52	-0.06	1.19E-02	0.00	0.17	1.04E-06	5	29	29	1.67E-01	Minor_Salivary_Gland
ALCC	ENSG00000152439.12	ZNF773	2.51	0.01	1.20E-02	0.07	0.26	3.53E-08	52	88	88	1.68E-01	Minor_Salivary_Gland
ALCC	ENSG00000170486.10	KRT72	-2.51	-0.26	1.21E-02	0.00	0.08	1.86E-03	2	5	5	1.68E-01	Minor_Salivary_Gland
ALCC	ENSG00000103034.14	NDRG4	2.50	4.21	1.24E-02	0.00	0.07	5.13E-03	3	18	18	1.71E-01	Minor_Salivary_Gland
ALCC	ENSG00000197696.9	NMB	-2.50	-0.01	1.24E-02	0.04	0.11	4.12E-04	30	42	42	1.71E-01	Minor_Salivary_Gland
ALCC	ENSG00000136856.17	SLC2A8	-2.50	-0.01	1.25E-02	0.04	0.21	1.48E-07	42	73	73	1.71E-01	Minor_Salivary_Gland
ALCC	ENSG00000213066.11	FGFR1OP	-2.50	-0.05	1.25E-02	0.00	0.12	4.20E-04	4	5	5	1.71E-01	Minor_Salivary_Gland
ALCC	ENSG00000264247.1	LINC00909	2.49	0.02	1.26E-02	0.01	0.15	1.05E-05	7	14	14	1.71E-01	Minor_Salivary_Gland
ALCC	ENSG00000204889.10	KRT40	-2.49	-0.01	1.29E-02	0.02	0.07	8.84E-03	20	42	42	1.72E-01	Minor_Salivary_Gland
ALCC	ENSG00000151689.12	INPP1	-2.49	-0.04	1.29E-02	0.00	0.07	6.19E-03	42	52	52	1.72E-01	Minor_Salivary_Gland
ALCC	ENSG00000268945.1	CTD-2192J16.26	2.49	0.08	1.29E-02	0.00	0.08	1.65E-03	5	11	11	1.72E-01	Minor_Salivary_Gland
ALCC	ENSG00000079785.14	DDX1	-2.47	-0.24	1.34E-02	0.00	0.18	5.63E-06	5	11	11	1.78E-01	Minor_Salivary_Gland
ALCC	ENSG00000163682.15	RPL9	2.47	0.01	1.36E-02	0.10	0.49	3.94E-18	21	35	35	1.79E-01	Minor_Salivary_Gland
ALCC	ENSG00000100239.15	PPP6R2	2.46	0.03	1.38E-02	0.01	0.08	2.62E-03	4	8	8	1.81E-01	Minor_Salivary_Gland
ALCC	ENSG00000014164.6	ZC3H3	2.46	0.03	1.39E-02	0.01	0.31	3.25E-10	13	36	36	1.81E-01	Minor_Salivary_Gland
ALCC	ENSG00000177963.14	RIC8A	2.46	0.08	1.40E-02	0.00	0.07	8.78E-03	9	22	22	1.81E-01	Minor_Salivary_Gland
ALCC	ENSG00000170634.12	ACYP2	2.46	0.05	1.41E-02	0.00	0.05	2.26E-02	13	26	26	1.81E-01	Minor_Salivary_Gland
ALCC	ENSG00000189079.15	ARID2	2.45	0.01	1.42E-02	0.02	0.09	1.47E-03	26	45	45	1.81E-01	Minor_Salivary_Gland
ALCC	ENSG00000097046.12	CDC7	2.45	0.01	1.42E-02	0.03	0.07	4.86E-03	72	107	107	1.81E-01	Minor_Salivary_Gland
ALCC	ENSG00000113161.15	HMGCR	-2.45	-0.02	1.42E-02	0.01	0.04	3.89E-02	12	26	26	1.81E-01	Minor_Salivary_Gland
ALCC	ENSG00000173950.15	XXYLT1	-2.45	-0.04	1.43E-02	0.00	0.22	7.95E-08	9	24	24	1.81E-01	Minor_Salivary_Gland
ALCC	ENSG00000136869.13	TLR4	-2.45	-0.03	1.44E-02	0.00	0.04	4.11E-02	7	18	18	1.81E-01	Minor_Salivary_Gland
ALCC	ENSG00000274512.5	TBC1D3L	-2.45	-0.11	1.44E-02	0.00	0.19	1.66E-06	1	6	6	1.81E-01	Minor_Salivary_Gland
ALCC	ENSG00000128513.14	POT1	2.45	0.02	1.44E-02	0.02	0.10	7.14E-04	48	78	78	1.81E-01	Minor_Salivary_Gland
ALCC	ENSG00000183729.3	NPBWR1	-2.44	-0.05	1.46E-02	0.00	0.24	1.09E-07	29	54	54	1.83E-01	Minor_Salivary_Gland
ALCC	ENSG00000260911.2	RP11-196G11.2	-2.42	-0.01	1.53E-02	0.03	0.13	1.66E-04	26	39	39	1.91E-01	Minor_Salivary_Gland
ALCC	ENSG00000223496.2	EXOSC6	2.42	0.01	1.56E-02	0.06	0.54	2.27E-21	4	8	8	1.93E-01	Minor_Salivary_Gland
ALCC	ENSG00000161996.18	WDR90	2.41	0.02	1.57E-02	0.01	0.18	7.77E-06	6	8	8	1.94E-01	Minor_Salivary_Gland
ALCC	ENSG00000114904.12	NEK4	-2.41	-0.02	1.59E-02	0.02	0.21	1.15E-06	11	17	17	1.95E-01	Minor_Salivary_Gland
ALCC	ENSG00000140474.12	ULK3	-2.41	-0.02	1.60E-02	0.01	0.15	3.19E-05	20	28	28	1.95E-01	Minor_Salivary_Gland
ALCC	ENSG00000117640.17	MTFR1L	2.41	0.01	1.61E-02	0.03	0.18	2.04E-06	18	37	37	1.95E-01	Minor_Salivary_Gland
ALCC	ENSG00000141564.13	RPTOR	-2.41	-0.04	1.61E-02	0.00	0.04	4.01E-02	9	26	26	1.95E-01	Minor_Salivary_Gland
ALCC	ENSG00000183605.16	SFXN4	-2.40	-0.01	1.64E-02	0.04	0.27	1.88E-09	8	10	10	1.98E-01	Minor_Salivary_Gland
ALCC	ENSG00000161981.10	SNRNP25	2.40	0.03	1.65E-02	0.01	0.26	1.53E-08	13	54	54	1.98E-01	Minor_Salivary_Gland
ALCC	ENSG00000248265.1	FLJ12825	2.40	0.01	1.66E-02	0.08	0.28	3.68E-09	11	21	21	1.99E-01	Minor_Salivary_Gland
ALCC	ENSG00000276234.4	TADA2A	-2.39	-0.02	1.68E-02	0.01	0.24	8.63E-08	17	35	35	2.00E-01	Minor_Salivary_Gland
ALCC	ENSG00000267198.1	RP11-798G7.6	2.39	0.02	1.70E-02	0.02	0.17	1.13E-06	16	36	36	2.02E-01	Minor_Salivary_Gland
ALCC	ENSG00000196196.2	HRCT1	-2.38	-0.01	1.72E-02	0.04	0.10	9.75E-04	30	61	61	2.03E-01	Minor_Salivary_Gland
ALCC	ENSG00000248771.5	LINC01207	-2.38	-0.01	1.73E-02	0.03	0.32	8.39E-11	12	14	14	2.03E-01	Minor_Salivary_Gland
ALCC	ENSG00000128944.13	KNSTRN	2.37	0.01	1.76E-02	0.06	0.30	6.59E-11	10	13	13	2.06E-01	Minor_Salivary_Gland
ALCC	ENSG00000198298.12	ZNF485	-2.37	-0.01	1.79E-02	0.02	0.04	4.02E-02	23	50	50	2.08E-01	Minor_Salivary_Gland
ALCC	ENSG00000127578.6	WFIKKN1	2.36	0.01	1.81E-02	0.04	0.25	2.23E-08	15	18	18	2.09E-01	Minor_Salivary_Gland
ALCC	ENSG00000235151.1	AC114730.2	2.36	0.01	1.81E-02	0.04	0.05	1.60E-02	3	30	30	2.09E-01	Minor_Salivary_Gland
ALCC	ENSG00000172728.15	FUT10	-2.36	-0.01	1.83E-02	0.05	0.27	4.07E-09	31	45	45	2.10E-01	Minor_Salivary_Gland
ALCC	ENSG00000147813.15	NAPRT	-2.36	-0.68	1.84E-02	0.00	0.54	5.92E-23	1	11	11	2.10E-01	Minor_Salivary_Gland
ALCC	ENSG00000103227.18	LMF1	2.36	0.04	1.84E-02	0.00	0.12	1.86E-04	11	15	15	2.10E-01	Minor_Salivary_Gland
ALCC	ENSG00000204991.10	SPIRE2	2.36	0.01	1.84E-02	0.03	0.34	8.37E-12	32	45	45	2.10E-01	Minor_Salivary_Gland
ALCC	ENSG00000180543.4	TSPYL5	-2.35	-0.04	1.86E-02	0.00	0.15	3.56E-05	4	6	6	2.10E-01	Minor_Salivary_Gland
ALCC	ENSG00000116106.11	EPHA4	-2.35	-0.27	1.87E-02	0.00	0.07	6.99E-03	1	18	18	2.11E-01	Minor_Salivary_Gland
ALCC	ENSG00000242611.2	AC093627.8	-2.35	-0.02	1.90E-02	0.02	0.19	1.67E-06	11	30	30	2.13E-01	Minor_Salivary_Gland
ALCC	ENSG00000253710.2	ALG11	2.34	0.02	1.90E-02	0.01	0.10	8.26E-04	12	24	24	2.13E-01	Minor_Salivary_Gland
ALCC	ENSG00000237310.1	GS1-124K5.4	2.34	0.01	1.91E-02	0.06	0.30	2.28E-10	51	69	69	2.13E-01	Minor_Salivary_Gland
ALCC	ENSG00000198933.9	TBKBP1	-2.34	-0.06	1.92E-02	0.00	0.35	1.41E-11	16	36	36	2.13E-01	Minor_Salivary_Gland
ALCC	ENSG00000184293.7	CLECL1	-2.34	-0.14	1.93E-02	0.00	0.13	1.60E-04	1	37	37	2.13E-01	Minor_Salivary_Gland
ALCC	ENSG00000213889.10	PPM1N	2.34	0.03	1.95E-02	0.00	0.17	6.20E-06	4	9	9	2.15E-01	Minor_Salivary_Gland
ALCC	ENSG00000043514.15	TRIT1	-2.33	-0.05	1.98E-02	0.00	0.05	1.91E-02	8	25	25	2.16E-01	Minor_Salivary_Gland
ALCC	ENSG00000257218.5	GATC	-2.33	-0.02	1.98E-02	0.01	0.23	5.92E-08	26	60	60	2.16E-01	Minor_Salivary_Gland
ALCC	ENSG00000176927.15	EFCAB5	-2.33	-0.02	1.99E-02	0.02	0.09	2.27E-03	21	67	67	2.16E-01	Minor_Salivary_Gland
ALCC	ENSG00000188573.7	FBLL1	-2.32	-0.01	2.02E-02	0.03	0.49	3.53E-19	5	26	26	2.19E-01	Minor_Salivary_Gland
ALCC	ENSG00000272112.1	CTB-113P19.5	2.32	0.01	2.04E-02	0.05	0.13	1.34E-04	67	115	115	2.19E-01	Minor_Salivary_Gland
ALCC	ENSG00000073417.14	PDE8A	2.32	0.29	2.05E-02	0.00	0.09	1.12E-03	5	24	24	2.19E-01	Minor_Salivary_Gland
ALCC	ENSG00000163630.10	SYNPR	-2.32	-0.02	2.05E-02	0.01	0.05	1.94E-02	6	11	11	2.19E-01	Minor_Salivary_Gland
ALCC	ENSG00000131435.12	PDLIM4	-2.31	-0.02	2.08E-02	0.01	0.09	2.29E-03	32	40	40	2.22E-01	Minor_Salivary_Gland
ALCC	ENSG00000145214.13	DGKQ	2.30	0.01	2.12E-02	0.02	0.16	7.77E-06	17	50	50	2.22E-01	Minor_Salivary_Gland
ALCC	ENSG00000168993.14	CPLX1	-2.30	-0.02	2.12E-02	0.01	0.06	1.39E-02	8	12	12	2.22E-01	Minor_Salivary_Gland
ALCC	ENSG00000100997.18	ABHD12	2.30	0.03	2.13E-02	0.01	0.13	3.80E-05	12	37	37	2.22E-01	Minor_Salivary_Gland
ALCC	ENSG00000111725.10	PRKAB1	2.30	0.01	2.13E-02	0.04	0.14	2.53E-05	36	57	57	2.22E-01	Minor_Salivary_Gland
ALCC	ENSG00000032742.17	IFT88	2.30	0.02	2.13E-02	0.02	0.14	5.79E-05	29	45	45	2.22E-01	Minor_Salivary_Gland
ALCC	ENSG00000087884.14	AAMDC	-2.30	-1.69	2.13E-02	0.00	0.05	1.74E-02	2	10	10	2.22E-01	Minor_Salivary_Gland
ALCC	ENSG00000134987.11	WDR36	-2.30	-0.03	2.16E-02	0.00	0.05	2.42E-02	25	54	54	2.24E-01	Minor_Salivary_Gland
ALCC	ENSG00000273449.1	RP11-218F10.3	-2.29	-0.01	2.18E-02	0.02	0.26	1.45E-08	31	60	60	2.24E-01	Minor_Salivary_Gland
ALCC	ENSG00000263004.1	RP11-166P13.3	2.29	0.23	2.18E-02	0.00	0.07	7.42E-03	2	20	20	2.24E-01	Minor_Salivary_Gland
ALCC	ENSG00000278662.4	GOLGA6L10	2.29	0.01	2.20E-02	0.09	0.50	3.78E-20	15	21	21	2.25E-01	Minor_Salivary_Gland
ALCC	ENSG00000026559.13	KCNG1	-2.29	-0.04	2.20E-02	0.00	0.18	5.33E-06	10	17	17	2.25E-01	Minor_Salivary_Gland
ALCC	ENSG00000181027.10	FKRP	2.28	0.03	2.24E-02	0.01	0.12	2.82E-04	11	23	23	2.27E-01	Minor_Salivary_Gland
ALCC	ENSG00000142794.18	NBPF3	2.28	0.01	2.24E-02	0.09	0.48	3.46E-18	29	55	55	2.27E-01	Minor_Salivary_Gland
ALCC	ENSG00000042317.16	SPATA7	2.28	0.04	2.24E-02	0.00	0.06	1.21E-02	22	38	38	2.27E-01	Minor_Salivary_Gland
ALCC	ENSG00000185015.7	CA13	-2.28	-0.02	2.26E-02	0.01	0.07	6.42E-03	23	46	46	2.28E-01	Minor_Salivary_Gland
ALCC	ENSG00000169507.9	SLC38A11	2.28	0.03	2.29E-02	0.00	0.22	3.14E-07	11	20	20	2.29E-01	Minor_Salivary_Gland
ALCC	ENSG00000213123.10	TCTEX1D2	-2.27	-0.02	2.30E-02	0.01	0.16	3.92E-06	8	23	23	2.29E-01	Minor_Salivary_Gland
ALCC	ENSG00000114698.14	PLSCR4	2.27	0.02	2.30E-02	0.01	0.18	1.28E-06	29	47	47	2.29E-01	Minor_Salivary_Gland
ALCC	ENSG00000163749.17	CCDC158	2.27	0.02	2.32E-02	0.01	0.10	9.91E-04	7	10	10	2.30E-01	Minor_Salivary_Gland
ALCC	ENSG00000189157.13	FAM47E	2.27	0.01	2.33E-02	0.07	0.46	1.17E-16	34	51	51	2.30E-01	Minor_Salivary_Gland
ALCC	ENSG00000163131.10	CTSS	2.27	0.06	2.33E-02	0.00	0.08	3.21E-03	13	19	19	2.30E-01	Minor_Salivary_Gland
ALCC	ENSG00000243709.1	LEFTY1	2.27	0.01	2.34E-02	0.04	0.25	1.95E-08	40	46	46	2.30E-01	Minor_Salivary_Gland
ALCC	ENSG00000100095.18	SEZ6L	2.26	0.02	2.35E-02	0.01	0.14	3.34E-05	7	11	11	2.30E-01	Minor_Salivary_Gland
ALCC	ENSG00000140263.13	SORD	-2.26	-0.03	2.36E-02	0.00	0.15	9.75E-06	7	11	11	2.30E-01	Minor_Salivary_Gland
ALCC	ENSG00000148943.11	LIN7C	2.26	0.15	2.37E-02	0.00	0.04	4.55E-02	5	5	5	2.30E-01	Minor_Salivary_Gland
ALCC	ENSG00000259363.5	CTD-2054N24.2	-2.26	-0.02	2.37E-02	0.01	0.06	7.02E-03	15	38	38	2.30E-01	Minor_Salivary_Gland
ALCC	ENSG00000169629.11	RGPD8	-2.26	-0.01	2.39E-02	0.16	0.51	9.65E-20	27	58	58	2.30E-01	Minor_Salivary_Gland
ALCC	ENSG00000255983.1	RP11-1038A11.1	2.26	0.03	2.41E-02	0.01	0.07	7.29E-03	10	19	19	2.31E-01	Minor_Salivary_Gland
ALCC	ENSG00000172932.14	ANKRD13D	2.25	0.03	2.47E-02	0.01	0.05	1.53E-02	10	35	35	2.36E-01	Minor_Salivary_Gland
ALCC	ENSG00000268555.1	RP11-678G14.3	2.25	0.01	2.47E-02	0.02	0.45	2.94E-17	31	63	63	2.36E-01	Minor_Salivary_Gland
ALCC	ENSG00000138772.12	ANXA3	2.24	0.08	2.51E-02	0.00	0.15	3.80E-05	9	26	26	2.39E-01	Minor_Salivary_Gland
ALCC	ENSG00000196476.11	C20orf96	2.24	0.02	2.52E-02	0.01	0.16	1.36E-05	7	23	23	2.39E-01	Minor_Salivary_Gland
ALCC	ENSG00000127990.15	SGCE	-2.24	-0.04	2.53E-02	0.00	0.04	3.13E-02	10	21	21	2.39E-01	Minor_Salivary_Gland
ALCC	ENSG00000179344.16	HLA-DQB1	2.24	0.01	2.54E-02	0.09	0.48	4.73E-17	48	63	63	2.39E-01	Minor_Salivary_Gland
ALCC	ENSG00000115129.13	TP53I3	2.23	0.03	2.58E-02	0.00	0.05	1.76E-02	48	100	100	2.42E-01	Minor_Salivary_Gland
ALCC	ENSG00000141698.16	NT5C3B	2.23	0.02	2.59E-02	0.01	0.36	7.87E-13	9	30	30	2.42E-01	Minor_Salivary_Gland
ALCC	ENSG00000234719.8	NPIPB2	-2.23	-0.04	2.60E-02	0.00	0.62	1.49E-27	4	20	20	2.42E-01	Minor_Salivary_Gland
ALCC	ENSG00000142856.16	ITGB3BP	-2.22	-0.01	2.62E-02	0.04	0.67	2.07E-30	5	13	13	2.42E-01	Minor_Salivary_Gland
ALCC	ENSG00000162222.13	TTC9C	-2.22	-0.02	2.63E-02	0.02	0.13	1.08E-04	33	61	61	2.42E-01	Minor_Salivary_Gland
ALCC	ENSG00000176678.5	FOXL1	-2.22	-0.01	2.64E-02	0.04	0.11	6.13E-04	33	72	72	2.42E-01	Minor_Salivary_Gland
ALCC	ENSG00000178821.12	TMEM52	2.22	0.06	2.64E-02	0.00	0.17	9.68E-06	11	30	30	2.42E-01	Minor_Salivary_Gland
ALCC	ENSG00000172543.7	CTSW	2.22	0.01	2.65E-02	0.16	0.48	4.52E-18	37	44	44	2.42E-01	Minor_Salivary_Gland
ALCC	ENSG00000269113.3	TRABD2B	-2.22	-0.03	2.65E-02	0.00	0.06	4.67E-03	15	35	35	2.42E-01	Minor_Salivary_Gland
ALCC	ENSG00000133433.10	GSTT2B	2.22	0.02	2.67E-02	0.01	0.49	7.75E-19	27	78	78	2.43E-01	Minor_Salivary_Gland
ALCC	ENSG00000165626.16	BEND7	-2.22	-1.27	2.68E-02	0.00	0.05	1.98E-02	1	5	5	2.43E-01	Minor_Salivary_Gland
ALCC	ENSG00000075413.17	MARK3	-2.21	-0.02	2.69E-02	0.01	0.25	1.67E-08	10	25	25	2.43E-01	Minor_Salivary_Gland
ALCC	ENSG00000243943.9	ZNF512	2.21	0.31	2.70E-02	0.00	0.06	1.14E-02	4	10	10	2.43E-01	Minor_Salivary_Gland
ALCC	ENSG00000110076.18	NRXN2	2.21	0.02	2.72E-02	0.01	0.06	4.66E-03	30	41	41	2.45E-01	Minor_Salivary_Gland
ALCC	ENSG00000185666.14	SYN3	2.21	0.01	2.74E-02	0.03	0.21	8.39E-07	26	54	54	2.45E-01	Minor_Salivary_Gland
ALCC	ENSG00000173137.11	ADCK5	2.21	0.04	2.74E-02	0.00	0.09	1.64E-03	7	32	32	2.45E-01	Minor_Salivary_Gland
ALCC	ENSG00000134905.16	CARS2	2.20	0.02	2.75E-02	0.01	0.14	3.92E-05	8	19	19	2.45E-01	Minor_Salivary_Gland
ALCC	ENSG00000166896.7	ATP23	-2.20	-0.01	2.79E-02	0.08	0.38	1.98E-13	27	38	38	2.46E-01	Minor_Salivary_Gland
ALCC	ENSG00000243885.1	RP11-278L15.2	-2.20	-0.02	2.79E-02	0.01	0.10	7.65E-04	1	9	9	2.46E-01	Minor_Salivary_Gland
ALCC	ENSG00000164253.13	WDR41	-2.20	-0.02	2.80E-02	0.02	0.10	9.89E-04	35	54	54	2.46E-01	Minor_Salivary_Gland
ALCC	ENSG00000240875.5	LINC00886	2.19	0.02	2.82E-02	0.01	0.34	4.57E-11	27	55	55	2.47E-01	Minor_Salivary_Gland
ALCC	ENSG00000127364.3	TAS2R4	-2.19	-0.01	2.82E-02	0.02	0.18	6.74E-06	33	35	35	2.47E-01	Minor_Salivary_Gland
ALCC	ENSG00000188895.11	MSL1	2.19	0.03	2.85E-02	0.00	0.07	6.93E-03	4	8	8	2.49E-01	Minor_Salivary_Gland
ALCC	ENSG00000151233.10	GXYLT1	2.19	0.04	2.86E-02	0.00	0.07	6.05E-03	23	42	42	2.49E-01	Minor_Salivary_Gland
ALCC	ENSG00000282890.1	RP11-460M2.1	2.19	0.01	2.88E-02	0.06	0.18	2.19E-06	49	95	95	2.50E-01	Minor_Salivary_Gland
ALCC	ENSG00000272316.1	XXbac-BPGBPG55C20.2	2.18	0.05	2.90E-02	0.00	0.16	1.65E-05	38	66	66	2.51E-01	Minor_Salivary_Gland
ALCC	ENSG00000123415.15	SMUG1	-2.18	-0.02	2.95E-02	0.01	0.21	3.56E-07	3	8	8	2.54E-01	Minor_Salivary_Gland
ALCC	ENSG00000151773.12	CCDC122	2.17	0.01	2.97E-02	0.03	0.06	9.05E-03	36	79	79	2.54E-01	Minor_Salivary_Gland
ALCC	ENSG00000231887.6	PRH1	2.17	0.01	2.97E-02	0.06	0.30	6.36E-10	37	67	67	2.54E-01	Minor_Salivary_Gland
ALCC	ENSG00000104412.7	EMC2	2.17	0.02	2.97E-02	0.01	0.09	2.93E-03	31	56	56	2.54E-01	Minor_Salivary_Gland
ALCC	ENSG00000173531.15	MST1	2.17	0.02	2.98E-02	0.01	0.14	1.13E-04	13	57	57	2.54E-01	Minor_Salivary_Gland
ALCC	ENSG00000070371.15	CLTCL1	-2.17	-0.07	2.99E-02	0.00	0.04	3.80E-02	43	53	53	2.54E-01	Minor_Salivary_Gland
ALCC	ENSG00000116785.13	CFHR3	2.17	0.08	3.02E-02	0.00	0.23	1.42E-07	4	16	16	2.55E-01	Minor_Salivary_Gland
ALCC	ENSG00000260135.6	RP11-212I21.2	-2.17	-0.01	3.04E-02	0.13	0.36	2.54E-12	35	64	64	2.55E-01	Minor_Salivary_Gland
ALCC	ENSG00000186474.15	KLK12	-2.17	-0.06	3.04E-02	0.00	0.06	5.88E-03	2	9	9	2.55E-01	Minor_Salivary_Gland
ALCC	ENSG00000169031.18	COL4A3	2.16	0.04	3.04E-02	0.00	0.08	2.79E-03	21	46	46	2.55E-01	Minor_Salivary_Gland
ALCC	ENSG00000264705.1	RP11-674P19.2	-2.16	-0.03	3.06E-02	0.00	0.05	2.46E-02	10	30	30	2.56E-01	Minor_Salivary_Gland
ALCC	ENSG00000103326.11	CAPN15	2.16	0.03	3.07E-02	0.00	0.23	1.08E-07	5	19	19	2.56E-01	Minor_Salivary_Gland
ALCC	ENSG00000134014.16	ELP3	2.16	0.01	3.08E-02	0.03	0.17	7.80E-06	17	26	26	2.56E-01	Minor_Salivary_Gland
ALCC	ENSG00000115368.9	WDR75	2.16	0.01	3.09E-02	0.03	0.05	1.90E-02	67	93	93	2.56E-01	Minor_Salivary_Gland
ALCC	ENSG00000135063.17	FAM189A2	-2.16	-0.05	3.10E-02	0.00	0.04	2.93E-02	6	7	7	2.56E-01	Minor_Salivary_Gland
ALCC	ENSG00000180089.5	TMEM86B	2.15	0.58	3.12E-02	0.00	0.08	2.55E-03	2	8	8	2.57E-01	Minor_Salivary_Gland
ALCC	ENSG00000273443.1	RP11-54O7.18	-2.15	-0.03	3.13E-02	0.01	0.04	2.76E-02	3	10	10	2.57E-01	Minor_Salivary_Gland
ALCC	ENSG00000171045.14	TSNARE1	2.14	0.01	3.22E-02	0.05	0.20	7.94E-07	28	62	62	2.63E-01	Minor_Salivary_Gland
ALCC	ENSG00000136143.14	SUCLA2	-2.14	-0.01	3.26E-02	0.02	0.12	2.42E-04	77	112	112	2.65E-01	Minor_Salivary_Gland
ALCC	ENSG00000128951.13	DUT	-2.14	-0.03	3.26E-02	0.00	0.04	4.49E-02	3	9	9	2.65E-01	Minor_Salivary_Gland
ALCC	ENSG00000130943.6	PKDREJ	2.14	0.00	3.27E-02	0.18	0.36	1.66E-12	34	66	66	2.66E-01	Minor_Salivary_Gland
ALCC	ENSG00000048471.13	SNX29	2.13	0.02	3.30E-02	0.01	0.05	2.33E-02	18	43	43	2.67E-01	Minor_Salivary_Gland
ALCC	ENSG00000083937.8	CHMP2B	-2.13	-0.09	3.33E-02	0.00	0.13	1.69E-04	1	6	6	2.68E-01	Minor_Salivary_Gland
ALCC	ENSG00000108830.9	RND2	2.13	0.06	3.34E-02	0.00	0.06	1.02E-02	11	24	24	2.68E-01	Minor_Salivary_Gland
ALCC	ENSG00000141252.19	VPS53	2.13	0.02	3.35E-02	0.01	0.21	4.47E-07	21	66	66	2.68E-01	Minor_Salivary_Gland
ALCC	ENSG00000170035.15	UBE2E3	-2.13	-0.02	3.35E-02	0.01	0.15	6.61E-05	37	56	56	2.68E-01	Minor_Salivary_Gland
ALCC	ENSG00000151917.17	BEND6	-2.12	-0.03	3.37E-02	0.00	0.15	2.58E-05	26	42	42	2.68E-01	Minor_Salivary_Gland
ALCC	ENSG00000048544.5	MRPS10	-2.12	-0.01	3.38E-02	0.03	0.26	8.44E-09	73	151	151	2.69E-01	Minor_Salivary_Gland
ALCC	ENSG00000258735.1	LINC00637	2.12	0.04	3.42E-02	0.00	0.05	2.63E-02	30	56	56	2.71E-01	Minor_Salivary_Gland
ALCC	ENSG00000168028.13	RPSA	2.11	0.02	3.49E-02	0.01	0.15	1.20E-05	31	48	48	2.75E-01	Minor_Salivary_Gland
ALCC	ENSG00000228049.7	POLR2J2	2.11	0.02	3.49E-02	0.01	0.26	1.35E-08	15	31	31	2.75E-01	Minor_Salivary_Gland
ALCC	ENSG00000155066.15	PROM2	-2.10	-0.06	3.57E-02	0.00	0.10	7.65E-04	5	18	18	2.81E-01	Minor_Salivary_Gland
ALCC	ENSG00000139537.10	CCDC65	-2.10	-0.02	3.60E-02	0.01	0.11	4.22E-04	22	25	25	2.82E-01	Minor_Salivary_Gland
ALCC	ENSG00000232229.5	LINC00865	2.09	0.01	3.62E-02	0.02	0.16	1.35E-05	16	22	22	2.82E-01	Minor_Salivary_Gland
ALCC	ENSG00000129911.8	KLF16	-2.09	-0.03	3.65E-02	0.00	0.05	2.06E-02	10	20	20	2.82E-01	Minor_Salivary_Gland
ALCC	ENSG00000152223.12	EPG5	2.09	0.11	3.66E-02	0.00	0.04	4.30E-02	2	7	7	2.82E-01	Minor_Salivary_Gland
ALCC	ENSG00000082258.12	CCNT2	2.09	0.14	3.67E-02	0.00	0.13	1.91E-04	3	18	18	2.82E-01	Minor_Salivary_Gland
ALCC	ENSG00000152253.8	SPC25	-2.09	-0.01	3.68E-02	0.02	0.29	6.93E-10	12	20	20	2.82E-01	Minor_Salivary_Gland
ALCC	ENSG00000160679.12	CHTOP	2.09	0.06	3.69E-02	0.00	0.09	1.55E-03	11	37	37	2.82E-01	Minor_Salivary_Gland
ALCC	ENSG00000155393.12	HEATR3	2.09	0.01	3.69E-02	0.03	0.26	5.00E-09	49	74	74	2.82E-01	Minor_Salivary_Gland
ALCC	ENSG00000119431.9	HDHD3	-2.09	-0.02	3.70E-02	0.01	0.05	1.78E-02	38	96	96	2.82E-01	Minor_Salivary_Gland
ALCC	ENSG00000137411.16	VARS2	-2.09	-0.01	3.70E-02	0.10	0.43	1.11E-15	68	75	75	2.82E-01	Minor_Salivary_Gland
ALCC	ENSG00000119943.12	PYROXD2	-2.09	-0.03	3.70E-02	0.01	0.12	2.24E-04	36	56	56	2.82E-01	Minor_Salivary_Gland
ALCC	ENSG00000126467.10	TSKS	-2.09	-0.02	3.71E-02	0.01	0.16	2.30E-05	18	38	38	2.82E-01	Minor_Salivary_Gland
ALCC	ENSG00000181513.14	ACBD4	2.08	0.01	3.74E-02	0.01	0.05	2.00E-02	18	28	28	2.83E-01	Minor_Salivary_Gland
ALCC	ENSG00000137976.7	DNASE2B	2.08	6.87	3.75E-02	0.00	0.13	1.11E-04	9	37	37	2.83E-01	Minor_Salivary_Gland
ALCC	ENSG00000214146.2	LINC02026	-2.08	-0.01	3.80E-02	0.04	0.07	5.22E-03	19	32	32	2.86E-01	Minor_Salivary_Gland
ALCC	ENSG00000008838.19	MED24	-2.07	-0.02	3.80E-02	0.01	0.05	3.20E-02	4	4	4	2.86E-01	Minor_Salivary_Gland
ALCC	ENSG00000021488.12	SLC7A9	2.07	0.01	3.82E-02	0.12	0.23	2.39E-07	60	96	96	2.86E-01	Minor_Salivary_Gland
ALCC	ENSG00000122687.17	MRM2	-2.07	-0.02	3.84E-02	0.01	0.05	1.43E-02	22	57	57	2.87E-01	Minor_Salivary_Gland
ALCC	ENSG00000203943.8	SAMD13	-2.07	-0.03	3.85E-02	0.01	0.06	1.00E-02	46	79	79	2.87E-01	Minor_Salivary_Gland
ALCC	ENSG00000197838.4	CYP2A13	2.07	0.19	3.87E-02	0.00	0.05	2.71E-02	3	26	26	2.87E-01	Minor_Salivary_Gland
ALCC	ENSG00000205937.11	RNPS1	-2.07	-0.06	3.87E-02	0.00	0.06	1.14E-02	4	24	24	2.87E-01	Minor_Salivary_Gland
ALCC	ENSG00000113318.9	MSH3	2.07	0.01	3.88E-02	0.03	0.19	1.08E-06	52	156	156	2.87E-01	Minor_Salivary_Gland
ALCC	ENSG00000206535.7	LNP1	-2.06	-0.02	3.91E-02	0.01	0.15	2.95E-05	36	60	60	2.88E-01	Minor_Salivary_Gland
ALCC	ENSG00000198626.15	RYR2	-2.06	-0.04	3.91E-02	0.00	0.07	5.58E-03	26	50	50	2.88E-01	Minor_Salivary_Gland
ALCC	ENSG00000121440.14	PDZRN3	2.05	0.01	3.99E-02	0.03	0.07	6.98E-03	49	91	91	2.92E-01	Minor_Salivary_Gland
ALCC	ENSG00000126602.10	TRAP1	2.05	0.02	4.00E-02	0.01	0.50	3.82E-19	6	19	19	2.92E-01	Minor_Salivary_Gland
ALCC	ENSG00000126217.20	MCF2L	-2.05	-0.03	4.02E-02	0.00	0.10	9.37E-04	16	20	20	2.93E-01	Minor_Salivary_Gland
ALCC	ENSG00000196415.9	PRTN3	-2.05	-0.10	4.04E-02	0.00	0.05	2.36E-02	5	23	23	2.94E-01	Minor_Salivary_Gland
ALCC	ENSG00000038002.8	AGA	2.05	0.01	4.07E-02	0.03	0.39	4.05E-14	23	63	63	2.95E-01	Minor_Salivary_Gland
ALCC	ENSG00000203999.8	LINC01270	2.04	0.06	4.09E-02	0.00	0.05	1.16E-02	11	20	20	2.95E-01	Minor_Salivary_Gland
ALCC	ENSG00000176720.4	BOK	-2.04	-0.02	4.09E-02	0.00	0.28	2.15E-09	8	38	38	2.95E-01	Minor_Salivary_Gland
ALCC	ENSG00000273760.1	CH17-360D5.3	2.04	0.06	4.09E-02	0.00	0.16	1.73E-05	9	32	32	2.95E-01	Minor_Salivary_Gland
ALCC	ENSG00000184983.9	NDUFA6	-2.04	-0.02	4.13E-02	0.01	0.09	2.29E-03	10	19	19	2.95E-01	Minor_Salivary_Gland
ALCC	ENSG00000137745.11	MMP13	-2.04	-0.02	4.13E-02	0.00	0.05	2.94E-02	3	3	3	2.95E-01	Minor_Salivary_Gland
ALCC	ENSG00000182264.8	IZUMO1	-2.04	-0.01	4.14E-02	0.06	0.30	5.08E-10	2	4	4	2.95E-01	Minor_Salivary_Gland
ALCC	ENSG00000248994.1	RP11-259O2.1	-2.04	-0.03	4.15E-02	0.00	0.06	8.53E-03	14	22	22	2.95E-01	Minor_Salivary_Gland
ALCC	ENSG00000115998.7	C2orf42	2.04	0.02	4.15E-02	0.01	0.08	3.08E-03	41	62	62	2.95E-01	Minor_Salivary_Gland
ALCC	ENSG00000171103.10	TRMT61B	2.04	0.01	4.18E-02	0.02	0.23	2.16E-07	25	58	58	2.96E-01	Minor_Salivary_Gland
ALCC	ENSG00000172986.12	GXYLT2	-2.03	-0.05	4.19E-02	0.00	0.06	8.15E-03	6	11	11	2.96E-01	Minor_Salivary_Gland
ALCC	ENSG00000175344.17	CHRNA7	2.03	0.02	4.23E-02	0.01	0.05	2.54E-02	11	14	14	2.98E-01	Minor_Salivary_Gland
ALCC	ENSG00000171195.10	MUC7	2.03	0.11	4.24E-02	0.00	0.05	2.00E-02	2	22	22	2.98E-01	Minor_Salivary_Gland
ALCC	ENSG00000058063.15	ATP11B	-2.03	-0.02	4.24E-02	0.01	0.17	8.50E-06	31	46	46	2.98E-01	Minor_Salivary_Gland
ALCC	ENSG00000272871.1	RP11-408A13.4	-2.02	-0.03	4.31E-02	0.00	0.15	7.08E-05	5	12	12	3.02E-01	Minor_Salivary_Gland
ALCC	ENSG00000125304.8	TM9SF2	-2.02	-0.09	4.35E-02	0.00	0.08	2.10E-03	3	6	6	3.03E-01	Minor_Salivary_Gland
ALCC	ENSG00000250317.8	SMIM20	2.02	0.01	4.35E-02	0.08	0.52	1.66E-19	13	29	29	3.03E-01	Minor_Salivary_Gland
ALCC	ENSG00000006831.9	ADIPOR2	2.01	0.02	4.40E-02	0.01	0.06	1.15E-02	5	22	22	3.06E-01	Minor_Salivary_Gland
ALCC	ENSG00000114790.12	ARHGEF26	2.01	0.03	4.49E-02	0.00	0.05	2.68E-02	21	21	21	3.10E-01	Minor_Salivary_Gland
ALCC	ENSG00000237667.5	LINC01115	-2.01	-0.01	4.50E-02	0.02	0.06	1.02E-02	16	18	18	3.10E-01	Minor_Salivary_Gland
ALCC	ENSG00000163945.15	UVSSA	-2.00	-0.01	4.50E-02	0.07	0.44	4.61E-16	51	89	89	3.10E-01	Minor_Salivary_Gland
ALCC	ENSG00000260265.1	RP11-44F21.5	-2.00	-0.01	4.54E-02	0.10	0.18	7.89E-06	34	101	101	3.12E-01	Minor_Salivary_Gland
ALCC	ENSG00000281831.1	HCP5B	-2.00	-0.01	4.56E-02	0.06	0.52	1.66E-20	80	146	146	3.12E-01	Minor_Salivary_Gland
ALCC	ENSG00000161036.12	LRWD1	2.00	0.36	4.58E-02	0.00	0.19	4.36E-06	2	12	12	3.12E-01	Minor_Salivary_Gland
ALCC	ENSG00000173540.12	GMPPB	2.00	0.02	4.58E-02	0.01	0.08	3.29E-03	38	45	45	3.12E-01	Minor_Salivary_Gland
ALCC	ENSG00000103150.5	MLYCD	-2.00	-0.01	4.58E-02	0.03	0.05	2.18E-02	37	95	95	3.12E-01	Minor_Salivary_Gland
ALCC	ENSG00000204472.12	AIF1	-2.00	-0.02	4.59E-02	0.01	0.05	1.82E-02	21	29	29	3.12E-01	Minor_Salivary_Gland
ALCC	ENSG00000166167.17	BTRC	1.99	0.02	4.63E-02	0.01	0.09	2.55E-03	21	31	31	3.13E-01	Minor_Salivary_Gland
ALCC	ENSG00000137563.11	GGH	1.99	0.01	4.63E-02	0.01	0.13	5.22E-05	39	41	41	3.13E-01	Minor_Salivary_Gland
ALCC	ENSG00000245149.3	RNF139-AS1	1.99	0.04	4.65E-02	0.00	0.21	8.19E-07	20	42	42	3.14E-01	Minor_Salivary_Gland
ALCC	ENSG00000104723.20	TUSC3	-1.99	-0.08	4.67E-02	0.00	0.04	3.68E-02	5	20	20	3.14E-01	Minor_Salivary_Gland
ALCC	ENSG00000111254.7	AKAP3	-1.99	-0.01	4.70E-02	0.02	0.26	7.65E-09	24	54	54	3.14E-01	Minor_Salivary_Gland
ALCC	ENSG00000103966.10	EHD4	1.99	0.01	4.71E-02	0.03	0.08	2.19E-03	37	69	69	3.14E-01	Minor_Salivary_Gland
ALCC	ENSG00000164142.15	FAM160A1	-1.99	-0.04	4.71E-02	0.00	0.20	1.49E-06	31	50	50	3.14E-01	Minor_Salivary_Gland
ALCC	ENSG00000167914.11	GSDMA	1.98	0.01	4.72E-02	0.05	0.24	5.19E-08	6	11	11	3.14E-01	Minor_Salivary_Gland
ALCC	ENSG00000144021.2	CIAO1	1.98	0.01	4.73E-02	0.03	0.15	1.23E-05	12	16	16	3.14E-01	Minor_Salivary_Gland
ALCC	ENSG00000137168.7	PPIL1	-1.98	-0.02	4.74E-02	0.01	0.21	2.22E-07	4	6	6	3.14E-01	Minor_Salivary_Gland
ALCC	ENSG00000277559.1	RP11-434E6.4	1.98	0.02	4.79E-02	0.01	0.08	3.47E-03	6	10	10	3.17E-01	Minor_Salivary_Gland
ALCC	ENSG00000127084.17	FGD3	-1.98	-0.01	4.81E-02	0.02	0.10	1.08E-03	36	87	87	3.17E-01	Minor_Salivary_Gland
ALCC	ENSG00000213988.10	ZNF90	-1.97	-0.01	4.83E-02	0.02	0.04	3.51E-02	53	104	104	3.18E-01	Minor_Salivary_Gland
ALCC	ENSG00000250312.6	ZNF718	1.97	0.04	4.86E-02	0.00	0.56	1.14E-24	4	21	21	3.19E-01	Minor_Salivary_Gland
ALCC	ENSG00000145337.4	PYURF	1.97	0.17	4.89E-02	0.00	0.04	4.62E-02	2	3	3	3.20E-01	Minor_Salivary_Gland
ALCC	ENSG00000170745.11	KCNS3	1.97	0.01	4.92E-02	0.03	0.31	7.09E-11	8	33	33	3.21E-01	Minor_Salivary_Gland
ALCC	ENSG00000116198.12	CEP104	-1.97	-0.01	4.94E-02	0.02	0.22	2.25E-07	27	38	38	3.22E-01	Minor_Salivary_Gland
ALCC	ENSG00000230453.9	ANKRD18B	1.96	0.02	4.95E-02	0.00	0.05	2.04E-02	29	40	40	3.22E-01	Minor_Salivary_Gland
ALCC	ENSG00000188820.12	FAM26F	1.96	0.02	4.98E-02	0.01	0.14	9.59E-05	10	19	19	3.23E-01	Minor_Salivary_Gland
ALCC	ENSG00000157653.11	C9orf43	1.96	0.02	4.99E-02	0.01	0.07	7.92E-03	18	18	18	3.23E-01	Minor_Salivary_Gland
ALCC	ENSG00000196381.10	ZNF781	1.96	0.08	5.02E-02	0.00	0.12	3.30E-04	2	12	12	3.24E-01	Minor_Salivary_Gland
ALCC	ENSG00000139055.6	ERP27	1.96	0.01	5.04E-02	0.03	0.31	1.92E-10	32	44	44	3.24E-01	Minor_Salivary_Gland
ALCC	ENSG00000175575.12	PAAF1	-1.95	-0.01	5.11E-02	0.03	0.21	5.81E-07	3	13	13	3.28E-01	Minor_Salivary_Gland
ALCC	ENSG00000120322.3	PCDHB8	1.95	0.01	5.12E-02	0.12	0.43	2.14E-15	42	94	94	3.28E-01	Minor_Salivary_Gland
ALCC	ENSG00000167702.11	KIFC2	-1.95	-0.24	5.14E-02	0.00	0.17	7.54E-06	1	9	9	3.29E-01	Minor_Salivary_Gland
ALCC	ENSG00000197978.9	GOLGA6L9	-1.95	-0.01	5.17E-02	0.03	0.18	7.49E-06	24	28	28	3.30E-01	Minor_Salivary_Gland
ALCC	ENSG00000242612.6	DECR2	-1.94	-0.01	5.18E-02	0.03	0.41	7.75E-14	10	34	34	3.30E-01	Minor_Salivary_Gland
ALCC	ENSG00000105808.17	RASA4	-1.94	-0.03	5.22E-02	0.00	0.07	4.87E-03	26	35	35	3.31E-01	Minor_Salivary_Gland
ALCC	ENSG00000233922.2	LINC01694	1.94	0.03	5.22E-02	0.00	0.05	2.48E-02	3	14	14	3.31E-01	Minor_Salivary_Gland
ALCC	ENSG00000237021.2	RP3-486I3.7	-1.94	-0.01	5.26E-02	0.04	0.11	3.33E-04	9	9	9	3.33E-01	Minor_Salivary_Gland
ALCC	ENSG00000034239.10	EFCAB1	-1.94	-0.03	5.28E-02	0.00	0.07	6.65E-03	4	19	19	3.33E-01	Minor_Salivary_Gland
ALCC	ENSG00000179826.6	MRGPRX3	-1.93	0.00	5.32E-02	0.12	0.33	8.78E-12	51	80	80	3.35E-01	Minor_Salivary_Gland
ALCC	ENSG00000204946.9	ZNF783	1.93	0.03	5.33E-02	0.00	0.17	6.81E-06	16	33	33	3.35E-01	Minor_Salivary_Gland
ALCC	ENSG00000100726.14	TELO2	-1.93	-0.01	5.36E-02	0.03	0.26	5.93E-09	15	26	26	3.35E-01	Minor_Salivary_Gland
ALCC	ENSG00000168116.13	KIAA1586	-1.93	-0.02	5.36E-02	0.01	0.05	2.95E-02	22	31	31	3.35E-01	Minor_Salivary_Gland
ALCC	ENSG00000228022.5	HCG20	1.93	0.01	5.36E-02	0.01	0.04	4.30E-02	26	35	35	3.35E-01	Minor_Salivary_Gland
ALCC	ENSG00000186897.4	C1QL4	-1.93	-0.02	5.41E-02	0.01	0.20	1.81E-06	8	24	24	3.36E-01	Minor_Salivary_Gland
ALCC	ENSG00000260230.2	FRRS1L	-1.93	-0.01	5.42E-02	0.02	0.20	1.68E-06	10	19	19	3.36E-01	Minor_Salivary_Gland
ALCC	ENSG00000180806.4	HOXC9	1.92	0.02	5.43E-02	0.01	0.04	4.01E-02	12	23	23	3.36E-01	Minor_Salivary_Gland
ALCC	ENSG00000217702.2	RP11-287D1.4	-1.92	-0.01	5.50E-02	0.03	0.36	2.48E-12	12	28	28	3.39E-01	Minor_Salivary_Gland
ALCC	ENSG00000274776.1	RP11-687F6.5	1.92	0.01	5.50E-02	0.03	0.12	2.31E-04	29	44	44	3.39E-01	Minor_Salivary_Gland
ALCC	ENSG00000124159.15	MATN4	1.92	0.01	5.51E-02	0.01	0.07	3.97E-03	11	23	23	3.39E-01	Minor_Salivary_Gland
ALCC	ENSG00000243678.11	NME2	-1.92	-0.01	5.54E-02	0.01	0.31	1.53E-10	15	21	21	3.40E-01	Minor_Salivary_Gland
ALCC	ENSG00000132640.14	BTBD3	1.91	0.01	5.58E-02	0.02	0.11	6.94E-04	38	95	95	3.41E-01	Minor_Salivary_Gland
ALCC	ENSG00000147439.12	BIN3	-1.91	-0.01	5.58E-02	0.04	0.18	1.90E-06	52	77	77	3.41E-01	Minor_Salivary_Gland
ALCC	ENSG00000122188.12	LAX1	-1.91	-0.03	5.59E-02	0.00	0.06	8.64E-03	11	17	17	3.41E-01	Minor_Salivary_Gland
ALCC	ENSG00000178950.16	GAK	1.91	0.02	5.59E-02	0.01	0.14	6.44E-05	22	32	32	3.41E-01	Minor_Salivary_Gland
ALCC	ENSG00000250075.5	RP11-584P21.2	-1.91	-0.07	5.63E-02	0.00	0.07	4.73E-03	4	19	19	3.42E-01	Minor_Salivary_Gland
ALCC	ENSG00000135999.11	EPC2	-1.91	-0.02	5.66E-02	0.01	0.06	9.47E-03	28	52	52	3.43E-01	Minor_Salivary_Gland
ALCC	ENSG00000163687.13	DNASE1L3	-1.91	-0.01	5.67E-02	0.01	0.15	2.55E-05	26	54	54	3.43E-01	Minor_Salivary_Gland
ALCC	ENSG00000100065.14	CARD10	-1.90	-0.02	5.70E-02	0.01	0.04	3.79E-02	17	18	18	3.43E-01	Minor_Salivary_Gland
ALCC	ENSG00000049245.12	VAMP3	-1.90	-0.02	5.71E-02	0.01	0.13	8.98E-05	22	63	63	3.43E-01	Minor_Salivary_Gland
ALCC	ENSG00000270030.1	RP11-326C3.13	1.90	0.01	5.72E-02	0.02	0.05	1.57E-02	28	58	58	3.43E-01	Minor_Salivary_Gland
ALCC	ENSG00000083828.15	ZNF586	-1.90	-0.01	5.72E-02	0.02	0.05	2.69E-02	35	52	52	3.43E-01	Minor_Salivary_Gland
ALCC	ENSG00000139921.12	TMX1	1.90	0.07	5.74E-02	0.00	0.07	3.56E-03	4	12	12	3.43E-01	Minor_Salivary_Gland
ALCC	ENSG00000223704.1	LINC01422	-1.90	-0.03	5.78E-02	0.00	0.06	8.15E-03	14	42	42	3.44E-01	Minor_Salivary_Gland
ALCC	ENSG00000006042.11	TMEM98	-1.90	-0.18	5.79E-02	0.00	0.18	6.77E-06	5	22	22	3.44E-01	Minor_Salivary_Gland
ALCC	ENSG00000172613.7	RAD9A	-1.90	-0.01	5.80E-02	0.02	0.12	2.28E-04	7	16	16	3.44E-01	Minor_Salivary_Gland
ALCC	ENSG00000140835.9	CHST4	-1.89	-0.03	5.82E-02	0.00	0.13	7.34E-05	8	22	22	3.44E-01	Minor_Salivary_Gland
ALCC	ENSG00000164880.15	INTS1	-1.89	-0.03	5.82E-02	0.00	0.27	3.48E-09	9	37	37	3.44E-01	Minor_Salivary_Gland
ALCC	ENSG00000137507.11	LRRC32	-1.88	-0.02	5.96E-02	0.01	0.05	1.60E-02	29	48	48	3.52E-01	Minor_Salivary_Gland
ALCC	ENSG00000164741.14	DLC1	-1.88	-0.09	5.98E-02	0.00	0.14	7.37E-05	3	17	17	3.52E-01	Minor_Salivary_Gland
ALCC	ENSG00000167543.15	TP53I13	-1.88	-0.01	5.99E-02	0.04	0.22	2.31E-07	29	54	54	3.52E-01	Minor_Salivary_Gland
ALCC	ENSG00000135124.14	P2RX4	-1.88	-0.03	6.03E-02	0.00	0.17	1.33E-05	14	24	24	3.54E-01	Minor_Salivary_Gland
ALCC	ENSG00000148296.6	SURF6	1.88	0.01	6.08E-02	0.05	0.29	1.29E-09	9	14	14	3.55E-01	Minor_Salivary_Gland
ALCC	ENSG00000187676.7	B3GLCT	1.87	0.03	6.09E-02	0.00	0.10	1.31E-03	11	21	21	3.55E-01	Minor_Salivary_Gland
ALCC	ENSG00000105889.14	STEAP1B	1.87	0.01	6.11E-02	0.02	0.06	1.12E-02	51	87	87	3.56E-01	Minor_Salivary_Gland
ALCC	ENSG00000275066.4	SYNRG	-1.87	-0.03	6.17E-02	0.00	0.20	7.73E-07	3	20	20	3.59E-01	Minor_Salivary_Gland
ALCC	ENSG00000146729.9	GBAS	1.87	0.02	6.21E-02	0.01	0.04	4.35E-02	15	22	22	3.61E-01	Minor_Salivary_Gland
ALCC	ENSG00000251580.1	RP11-539L10.3	1.86	0.02	6.24E-02	0.01	0.32	8.76E-11	3	12	12	3.61E-01	Minor_Salivary_Gland
ALCC	ENSG00000176485.11	PLA2G16	1.86	1.35	6.30E-02	0.00	0.12	1.42E-04	3	7	7	3.62E-01	Minor_Salivary_Gland
ALCC	ENSG00000151353.14	TMEM18	1.86	0.01	6.31E-02	0.02	0.22	1.84E-07	22	36	36	3.62E-01	Minor_Salivary_Gland
ALCC	ENSG00000189366.9	ALG1L	-1.86	0.00	6.31E-02	0.16	0.27	7.28E-09	89	190	190	3.62E-01	Minor_Salivary_Gland
ALCC	ENSG00000184227.7	ACOT1	-1.86	-0.03	6.32E-02	0.00	0.19	2.27E-06	8	25	25	3.62E-01	Minor_Salivary_Gland
ALCC	ENSG00000124588.19	NQO2	-1.86	-0.01	6.33E-02	0.03	0.20	4.01E-07	7	13	13	3.62E-01	Minor_Salivary_Gland
ALCC	ENSG00000140548.9	ZNF710	1.86	0.02	6.33E-02	0.01	0.14	1.18E-04	27	40	40	3.62E-01	Minor_Salivary_Gland
ALCC	ENSG00000197728.9	RPS26	1.86	0.00	6.34E-02	0.28	0.62	5.83E-28	36	69	69	3.62E-01	Minor_Salivary_Gland
ALCC	ENSG00000205959.3	RP11-689P11.2	-1.86	-0.40	6.36E-02	0.00	0.13	1.03E-04	1	5	5	3.62E-01	Minor_Salivary_Gland
ALCC	ENSG00000124562.9	SNRPC	-1.85	-0.02	6.38E-02	0.01	0.07	7.66E-03	20	28	28	3.62E-01	Minor_Salivary_Gland
ALCC	ENSG00000103723.12	AP3B2	-1.85	-0.01	6.43E-02	0.05	0.27	4.57E-09	10	11	11	3.65E-01	Minor_Salivary_Gland
ALCC	ENSG00000103479.15	RBL2	-1.85	-0.01	6.50E-02	0.01	0.25	2.96E-08	17	25	25	3.67E-01	Minor_Salivary_Gland
ALCC	ENSG00000159445.12	THEM4	-1.84	-0.03	6.52E-02	0.00	0.14	4.47E-05	8	14	14	3.67E-01	Minor_Salivary_Gland
ALCC	ENSG00000151806.13	GUF1	1.84	0.02	6.53E-02	0.01	0.15	4.89E-05	21	36	36	3.67E-01	Minor_Salivary_Gland
ALCC	ENSG00000197142.10	ACSL5	-1.84	-0.02	6.53E-02	0.01	0.13	4.40E-05	1	28	28	3.67E-01	Minor_Salivary_Gland
ALCC	ENSG00000163281.11	GNPDA2	-1.84	-0.01	6.58E-02	0.02	0.21	4.66E-07	17	24	24	3.68E-01	Minor_Salivary_Gland
ALCC	ENSG00000165475.13	CRYL1	-1.84	-0.07	6.59E-02	0.00	0.17	1.34E-05	22	53	53	3.68E-01	Minor_Salivary_Gland
ALCC	ENSG00000128829.11	EIF2AK4	-1.84	-0.02	6.60E-02	0.01	0.18	2.58E-06	13	22	22	3.68E-01	Minor_Salivary_Gland
ALCC	ENSG00000159723.4	AGRP	-1.84	-0.02	6.63E-02	0.01	0.05	2.54E-02	21	21	21	3.68E-01	Minor_Salivary_Gland
ALCC	ENSG00000155749.12	ALS2CR12	1.84	0.01	6.63E-02	0.03	0.18	5.25E-06	17	29	29	3.68E-01	Minor_Salivary_Gland
ALCC	ENSG00000118307.18	CASC1	1.84	0.03	6.65E-02	0.00	0.06	1.53E-02	6	29	29	3.68E-01	Minor_Salivary_Gland
ALCC	ENSG00000140521.12	POLG	1.84	0.01	6.65E-02	0.03	0.19	1.22E-06	33	69	69	3.68E-01	Minor_Salivary_Gland
ALCC	ENSG00000112139.14	MDGA1	-1.83	-0.01	6.65E-02	0.06	0.40	4.31E-14	11	22	22	3.68E-01	Minor_Salivary_Gland
ALCC	ENSG00000225434.2	LINC01504	1.83	0.08	6.71E-02	0.00	0.55	4.96E-21	4	12	12	3.70E-01	Minor_Salivary_Gland
ALCC	ENSG00000257743.8	MGAM2	1.83	0.02	6.72E-02	0.01	0.07	7.07E-03	31	86	86	3.70E-01	Minor_Salivary_Gland
ALCC	ENSG00000123892.11	RAB38	-1.83	-0.03	6.73E-02	0.00	0.08	3.78E-03	4	9	9	3.70E-01	Minor_Salivary_Gland
ALCC	ENSG00000175893.11	ZDHHC21	-1.83	-0.02	6.75E-02	0.01	0.10	1.19E-03	10	22	22	3.70E-01	Minor_Salivary_Gland
ALCC	ENSG00000180347.13	CCDC129	1.83	0.05	6.78E-02	0.00	0.25	1.56E-08	19	60	60	3.70E-01	Minor_Salivary_Gland
ALCC	ENSG00000204677.10	FAM153C	1.83	0.01	6.79E-02	0.05	0.18	1.34E-06	17	46	46	3.70E-01	Minor_Salivary_Gland
ALCC	ENSG00000228716.6	DHFR	-1.83	-0.01	6.79E-02	0.05	0.12	3.43E-04	73	146	146	3.70E-01	Minor_Salivary_Gland
ALCC	ENSG00000197020.10	ZNF100	1.83	0.02	6.80E-02	0.01	0.58	5.97E-24	17	30	30	3.70E-01	Minor_Salivary_Gland
ALCC	ENSG00000168038.10	ULK4	-1.83	0.00	6.80E-02	0.11	0.35	4.06E-12	33	38	38	3.70E-01	Minor_Salivary_Gland
ALCC	ENSG00000270127.2	RP11-526I2.5	-1.82	0.00	6.83E-02	0.11	0.59	9.17E-24	11	20	20	3.71E-01	Minor_Salivary_Gland
ALCC	ENSG00000169967.16	MAP3K2	1.82	0.03	6.84E-02	0.00	0.08	3.07E-03	31	42	42	3.71E-01	Minor_Salivary_Gland
ALCC	ENSG00000130684.13	ZNF337	-1.82	-0.03	6.90E-02	0.00	0.06	1.04E-02	51	56	56	3.73E-01	Minor_Salivary_Gland
ALCC	ENSG00000198133.8	TMEM229B	1.81	0.01	7.00E-02	0.02	0.20	2.66E-06	7	10	10	3.77E-01	Minor_Salivary_Gland
ALCC	ENSG00000231901.1	RP11-281A20.1	1.81	0.01	7.01E-02	0.02	0.22	2.48E-07	16	37	37	3.77E-01	Minor_Salivary_Gland
ALCC	ENSG00000197013.9	ZNF429	1.81	0.01	7.09E-02	0.02	0.39	2.14E-14	19	35	35	3.79E-01	Minor_Salivary_Gland
ALCC	ENSG00000149089.12	APIP	-1.81	-0.03	7.10E-02	0.00	0.05	2.89E-02	67	70	70	3.79E-01	Minor_Salivary_Gland
ALCC	ENSG00000104835.14	SARS2	1.81	0.09	7.11E-02	0.00	0.08	4.26E-03	5	18	18	3.79E-01	Minor_Salivary_Gland
ALCC	ENSG00000106400.11	ZNHIT1	1.80	0.02	7.14E-02	0.02	0.15	4.82E-05	5	8	8	3.79E-01	Minor_Salivary_Gland
ALCC	ENSG00000086205.16	FOLH1	1.80	0.03	7.14E-02	0.00	0.12	1.04E-04	39	45	45	3.79E-01	Minor_Salivary_Gland
ALCC	ENSG00000174373.16	RALGAPA1	-1.80	-0.01	7.15E-02	0.01	0.12	1.38E-04	8	26	26	3.79E-01	Minor_Salivary_Gland
ALCC	ENSG00000213626.11	LBH	1.80	0.03	7.16E-02	0.01	0.09	1.25E-03	14	21	21	3.79E-01	Minor_Salivary_Gland
ALCC	ENSG00000146243.13	IRAK1BP1	1.80	0.01	7.17E-02	0.01	0.26	1.20E-08	4	42	42	3.79E-01	Minor_Salivary_Gland
ALCC	ENSG00000272541.1	XXbac-BPGBPG55C20.1	-1.80	-0.02	7.19E-02	0.01	0.35	4.87E-12	16	43	43	3.79E-01	Minor_Salivary_Gland
ALCC	ENSG00000135951.14	TSGA10	1.80	0.01	7.19E-02	0.04	0.32	1.75E-10	61	96	96	3.79E-01	Minor_Salivary_Gland
ALCC	ENSG00000185808.13	PIGP	1.80	0.02	7.21E-02	0.01	0.17	1.93E-06	10	25	25	3.79E-01	Minor_Salivary_Gland
ALCC	ENSG00000140104.13	C14orf79	1.80	0.07	7.22E-02	0.00	0.25	3.96E-09	1	5	5	3.79E-01	Minor_Salivary_Gland
ALCC	ENSG00000075142.13	SRI	1.80	0.06	7.22E-02	0.00	0.06	1.56E-02	11	17	17	3.79E-01	Minor_Salivary_Gland
ALCC	ENSG00000168952.15	STXBP6	1.80	66.29	7.23E-02	0.00	0.06	1.46E-02	1	11	11	3.79E-01	Minor_Salivary_Gland
ALCC	ENSG00000223510.6	CDRT15	-1.80	-0.01	7.25E-02	0.09	0.41	2.24E-14	25	44	44	3.79E-01	Minor_Salivary_Gland
ALCC	ENSG00000118217.5	ATF6	-1.79	-0.01	7.34E-02	0.03	0.06	1.45E-02	78	125	125	3.83E-01	Minor_Salivary_Gland
ALCC	ENSG00000125885.13	MCM8	1.79	0.02	7.38E-02	0.01	0.07	4.67E-03	10	18	18	3.84E-01	Minor_Salivary_Gland
ALCC	ENSG00000090857.13	PDPR	1.78	0.02	7.43E-02	0.01	0.06	1.14E-02	11	19	19	3.86E-01	Minor_Salivary_Gland
ALCC	ENSG00000185246.17	PRPF39	-1.78	-0.03	7.47E-02	0.00	0.06	1.03E-02	14	54	54	3.88E-01	Minor_Salivary_Gland
ALCC	ENSG00000113971.19	NPHP3	1.78	0.01	7.50E-02	0.05	0.36	4.10E-12	18	28	28	3.88E-01	Minor_Salivary_Gland
ALCC	ENSG00000175164.13	ABO	-1.78	-0.03	7.51E-02	0.00	0.04	2.38E-02	9	19	19	3.88E-01	Minor_Salivary_Gland
ALCC	ENSG00000183778.17	B3GALT5	1.78	0.01	7.53E-02	0.02	0.25	2.20E-08	25	60	60	3.89E-01	Minor_Salivary_Gland
ALCC	ENSG00000181104.6	F2R	-1.77	-0.01	7.60E-02	0.02	0.16	1.78E-05	12	21	21	3.91E-01	Minor_Salivary_Gland
ALCC	ENSG00000163293.11	NIPAL1	-1.77	-0.03	7.61E-02	0.00	0.06	8.35E-03	30	41	41	3.91E-01	Minor_Salivary_Gland
ALCC	ENSG00000111275.12	ALDH2	-1.77	-0.03	7.63E-02	0.00	0.06	9.64E-03	18	30	30	3.91E-01	Minor_Salivary_Gland
ALCC	ENSG00000197563.10	PIGN	-1.77	-0.02	7.64E-02	0.01	0.23	1.46E-07	53	58	58	3.91E-01	Minor_Salivary_Gland
ALCC	ENSG00000189377.8	CXCL17	-1.77	-0.01	7.65E-02	0.01	0.06	1.01E-02	20	62	62	3.91E-01	Minor_Salivary_Gland
ALCC	ENSG00000213077.5	FAM106A	-1.77	-0.03	7.69E-02	0.00	0.46	7.09E-17	6	22	22	3.92E-01	Minor_Salivary_Gland
ALCC	ENSG00000138658.15	ZGRF1	-1.77	-0.01	7.71E-02	0.03	0.14	3.14E-05	26	39	39	3.93E-01	Minor_Salivary_Gland
ALCC	ENSG00000169203.16	NPIPB12	1.77	0.02	7.72E-02	0.01	0.04	4.34E-02	8	16	16	3.93E-01	Minor_Salivary_Gland
ALCC	ENSG00000105072.8	C19orf44	-1.77	-0.01	7.73E-02	0.02	0.21	5.56E-07	30	48	48	3.93E-01	Minor_Salivary_Gland
ALCC	ENSG00000005102.12	MEOX1	-1.76	-0.05	7.80E-02	0.00	0.08	4.06E-03	1	2	2	3.95E-01	Minor_Salivary_Gland
ALCC	ENSG00000173156.6	RHOD	1.76	0.20	7.86E-02	0.00	0.13	1.17E-04	3	5	5	3.97E-01	Minor_Salivary_Gland
ALCC	ENSG00000099282.9	TSPAN15	-1.76	-0.02	7.88E-02	0.01	0.12	1.73E-04	17	21	21	3.97E-01	Minor_Salivary_Gland
ALCC	ENSG00000176194.17	CIDEA	-1.76	-0.03	7.89E-02	0.00	0.06	8.87E-03	4	18	18	3.97E-01	Minor_Salivary_Gland
ALCC	ENSG00000183665.5	TRMT12	1.76	0.01	7.90E-02	0.02	0.14	5.86E-05	23	37	37	3.97E-01	Minor_Salivary_Gland
ALCC	ENSG00000112855.14	HARS2	-1.76	-0.02	7.92E-02	0.01	0.04	4.13E-02	8	11	11	3.97E-01	Minor_Salivary_Gland
ALCC	ENSG00000230454.1	U73166.2	1.75	0.02	7.98E-02	0.01	0.05	1.78E-02	18	45	45	3.99E-01	Minor_Salivary_Gland
ALCC	ENSG00000144792.9	ZNF660	1.75	0.01	7.98E-02	0.02	0.25	1.36E-08	15	38	38	3.99E-01	Minor_Salivary_Gland
ALCC	ENSG00000182670.13	TTC3	-1.75	-0.04	7.99E-02	0.00	0.14	9.19E-05	32	45	45	3.99E-01	Minor_Salivary_Gland
ALCC	ENSG00000178187.7	ZNF454	1.74	0.01	8.21E-02	0.05	0.08	3.87E-03	60	151	151	4.09E-01	Minor_Salivary_Gland
ALCC	ENSG00000084072.16	PPIE	1.74	0.01	8.23E-02	0.07	0.47	1.62E-18	5	10	10	4.09E-01	Minor_Salivary_Gland
ALCC	ENSG00000149231.11	CCDC82	-1.74	0.00	8.24E-02	0.10	0.49	1.38E-18	12	18	18	4.09E-01	Minor_Salivary_Gland
ALCC	ENSG00000271780.1	RP11-1017G21.5	1.73	0.01	8.29E-02	0.01	0.10	6.85E-04	18	36	36	4.11E-01	Minor_Salivary_Gland
ALCC	ENSG00000139531.12	SUOX	-1.73	-0.01	8.31E-02	0.03	0.16	2.89E-05	23	38	38	4.11E-01	Minor_Salivary_Gland
ALCC	ENSG00000197780.9	TAF13	-1.73	-0.12	8.32E-02	0.00	0.08	4.21E-03	3	6	6	4.11E-01	Minor_Salivary_Gland
ALCC	ENSG00000136011.14	STAB2	-1.73	-0.03	8.35E-02	0.01	0.06	9.47E-03	5	6	6	4.12E-01	Minor_Salivary_Gland
ALCC	ENSG00000228778.2	RP11-129J12.1	-1.73	-0.01	8.37E-02	0.04	0.20	1.57E-06	11	14	14	4.12E-01	Minor_Salivary_Gland
ALCC	ENSG00000259820.1	AC083843.1	1.73	0.14	8.43E-02	0.00	0.04	4.54E-02	1	7	7	4.14E-01	Minor_Salivary_Gland
ALCC	ENSG00000241962.9	RP11-111H13.1	-1.73	-0.01	8.45E-02	0.01	0.04	4.28E-02	23	38	38	4.14E-01	Minor_Salivary_Gland
ALCC	ENSG00000198848.12	CES1	1.73	0.02	8.45E-02	0.01	0.10	6.58E-04	36	61	61	4.14E-01	Minor_Salivary_Gland
ALCC	ENSG00000187867.8	PALM3	-1.72	-0.04	8.53E-02	0.00	0.35	6.16E-12	1	5	5	4.17E-01	Minor_Salivary_Gland
ALCC	ENSG00000179532.12	DNHD1	1.72	0.04	8.54E-02	0.00	0.11	5.70E-04	12	24	24	4.17E-01	Minor_Salivary_Gland
ALCC	ENSG00000139192.11	TAPBPL	1.72	0.01	8.60E-02	0.01	0.19	1.76E-06	7	9	9	4.18E-01	Minor_Salivary_Gland
ALCC	ENSG00000035141.7	FAM136A	-1.71	-0.04	8.68E-02	0.00	0.18	8.26E-06	11	25	25	4.22E-01	Minor_Salivary_Gland
ALCC	ENSG00000135929.8	CYP27A1	1.71	0.04	8.69E-02	0.00	0.05	1.39E-02	4	11	11	4.22E-01	Minor_Salivary_Gland
ALCC	ENSG00000169575.4	VPREB1	-1.71	-0.13	8.74E-02	0.00	0.13	1.33E-04	2	14	14	4.23E-01	Minor_Salivary_Gland
ALCC	ENSG00000163320.10	CGGBP1	-1.71	-0.01	8.76E-02	0.02	0.28	1.34E-09	6	10	10	4.23E-01	Minor_Salivary_Gland
ALCC	ENSG00000146109.4	ABT1	1.71	0.01	8.79E-02	0.02	0.08	4.70E-03	32	36	36	4.23E-01	Minor_Salivary_Gland
ALCC	ENSG00000112297.14	AIM1	1.71	0.04	8.80E-02	0.00	0.08	2.84E-03	2	5	5	4.23E-01	Minor_Salivary_Gland
ALCC	ENSG00000214894.6	LINC00243	1.71	0.01	8.81E-02	0.06	0.06	6.56E-03	65	79	79	4.23E-01	Minor_Salivary_Gland
ALCC	ENSG00000141956.13	PRDM15	-1.70	-0.01	8.84E-02	0.04	0.28	2.33E-09	28	60	60	4.24E-01	Minor_Salivary_Gland
ALCC	ENSG00000267475.1	CTD-2538C1.2	-1.70	-0.02	8.87E-02	0.00	0.05	2.03E-02	5	32	32	4.24E-01	Minor_Salivary_Gland
ALCC	ENSG00000181031.15	RPH3AL	1.70	0.63	8.88E-02	0.00	0.05	1.32E-02	1	17	17	4.24E-01	Minor_Salivary_Gland
ALCC	ENSG00000272221.1	XXbac-BPG181B23.7	1.70	0.02	8.89E-02	0.01	0.58	2.07E-23	3	27	27	4.24E-01	Minor_Salivary_Gland
ALCC	ENSG00000112992.16	NNT	1.70	0.01	8.92E-02	0.03	0.13	1.45E-04	23	28	28	4.25E-01	Minor_Salivary_Gland
ALCC	ENSG00000102837.6	OLFM4	-1.70	-0.01	8.95E-02	0.03	0.11	5.06E-04	59	75	75	4.25E-01	Minor_Salivary_Gland
ALCC	ENSG00000198130.15	HIBCH	-1.70	-0.02	8.97E-02	0.00	0.32	1.41E-10	9	27	27	4.25E-01	Minor_Salivary_Gland
ALCC	ENSG00000138802.11	SEC24B	-1.70	-0.01	8.97E-02	0.02	0.09	1.45E-03	32	54	54	4.25E-01	Minor_Salivary_Gland
ALCC	ENSG00000070718.11	AP3M2	1.69	0.01	9.02E-02	0.01	0.19	2.46E-06	27	47	47	4.25E-01	Minor_Salivary_Gland
ALCC	ENSG00000175287.18	PHYHD1	-1.69	-0.01	9.04E-02	0.02	0.14	7.62E-05	47	86	86	4.25E-01	Minor_Salivary_Gland
ALCC	ENSG00000275302.1	CCL4	-1.69	-0.02	9.05E-02	0.01	0.06	6.63E-03	7	17	17	4.25E-01	Minor_Salivary_Gland
ALCC	ENSG00000241316.6	SUCLG2-AS1	-1.69	-0.02	9.06E-02	0.01	0.08	2.59E-03	34	64	64	4.25E-01	Minor_Salivary_Gland
ALCC	ENSG00000100053.9	CRYBB3	-1.69	-0.01	9.07E-02	0.01	0.21	6.29E-07	26	64	64	4.25E-01	Minor_Salivary_Gland
ALCC	ENSG00000205336.11	ADGRG1	-1.69	-0.04	9.07E-02	0.00	0.11	4.10E-04	11	20	20	4.25E-01	Minor_Salivary_Gland
ALCC	ENSG00000259450.1	RP11-265N7.1	1.69	0.01	9.09E-02	0.01	0.10	5.92E-04	41	97	97	4.25E-01	Minor_Salivary_Gland
ALCC	ENSG00000173145.11	NOC3L	-1.69	-0.02	9.09E-02	0.01	0.10	7.23E-04	19	22	22	4.25E-01	Minor_Salivary_Gland
ALCC	ENSG00000180767.9	CHST13	1.69	0.01	9.11E-02	0.02	0.28	1.76E-09	18	31	31	4.26E-01	Minor_Salivary_Gland
ALCC	ENSG00000135083.14	CCNJL	-1.69	-0.01	9.14E-02	0.03	0.21	4.98E-07	4	7	7	4.26E-01	Minor_Salivary_Gland
ALCC	ENSG00000225708.6	RP13-379L11.1	1.69	0.03	9.20E-02	0.00	0.14	4.47E-05	5	8	8	4.27E-01	Minor_Salivary_Gland
ALCC	ENSG00000134830.5	C5AR2	-1.68	-0.03	9.20E-02	0.00	0.07	8.19E-03	8	36	36	4.27E-01	Minor_Salivary_Gland
ALCC	ENSG00000188910.7	GJB3	-1.68	-0.01	9.25E-02	0.01	0.19	1.28E-06	8	20	20	4.28E-01	Minor_Salivary_Gland
ALCC	ENSG00000159164.9	SV2A	1.68	0.01	9.25E-02	0.04	0.08	3.38E-03	8	11	11	4.28E-01	Minor_Salivary_Gland
ALCC	ENSG00000255328.1	RP11-326C3.12	1.68	0.02	9.27E-02	0.01	0.16	1.46E-05	10	22	22	4.29E-01	Minor_Salivary_Gland
ALCC	ENSG00000160471.12	COX6B2	-1.68	-0.03	9.29E-02	0.00	0.06	1.29E-02	7	20	20	4.29E-01	Minor_Salivary_Gland
ALCC	ENSG00000150593.17	PDCD4	1.68	0.01	9.32E-02	0.02	0.09	1.52E-03	44	105	105	4.29E-01	Minor_Salivary_Gland
ALCC	ENSG00000278765.1	RP5-890E16.5	1.68	0.01	9.33E-02	0.02	0.08	4.14E-03	55	73	73	4.29E-01	Minor_Salivary_Gland
ALCC	ENSG00000089847.12	ANKRD24	-1.68	-0.03	9.34E-02	0.00	0.06	1.39E-02	9	32	32	4.29E-01	Minor_Salivary_Gland
ALCC	ENSG00000170802.15	FOXN2	-1.68	-0.01	9.36E-02	0.04	0.09	1.10E-03	15	24	24	4.29E-01	Minor_Salivary_Gland
ALCC	ENSG00000058673.16	ZC3H11A	-1.68	-0.03	9.38E-02	0.00	0.04	3.48E-02	7	11	11	4.29E-01	Minor_Salivary_Gland
ALCC	ENSG00000164850.14	GPER1	1.67	0.06	9.42E-02	0.00	0.10	7.74E-04	4	10	10	4.30E-01	Minor_Salivary_Gland
ALCC	ENSG00000232411.1	AC009495.3	1.67	0.28	9.44E-02	0.00	0.14	8.13E-05	15	39	39	4.30E-01	Minor_Salivary_Gland
ALCC	ENSG00000145736.14	GTF2H2	1.67	0.01	9.46E-02	0.01	0.28	5.63E-09	13	26	26	4.30E-01	Minor_Salivary_Gland
ALCC	ENSG00000260947.1	RP11-384P7.7	1.67	0.01	9.48E-02	0.03	0.04	2.29E-02	12	19	19	4.30E-01	Minor_Salivary_Gland
ALCC	ENSG00000269086.2	CTC-523E23.5	-1.67	-0.01	9.48E-02	0.02	0.06	1.48E-02	24	60	60	4.30E-01	Minor_Salivary_Gland
ALCC	ENSG00000133704.9	IPO8	1.67	0.03	9.53E-02	0.00	0.08	2.29E-03	5	8	8	4.32E-01	Minor_Salivary_Gland
ALCC	ENSG00000168936.10	TMEM129	-1.67	-0.01	9.58E-02	0.01	0.14	1.96E-05	14	17	17	4.34E-01	Minor_Salivary_Gland
ALCC	ENSG00000143156.13	NME7	1.66	0.04	9.62E-02	0.00	0.12	4.04E-04	9	27	27	4.34E-01	Minor_Salivary_Gland
ALCC	ENSG00000178896.8	EXOSC4	1.66	0.02	9.63E-02	0.01	0.23	1.44E-07	6	27	27	4.34E-01	Minor_Salivary_Gland
ALCC	ENSG00000113595.14	TRIM23	1.66	0.03	9.67E-02	0.00	0.04	3.96E-02	5	46	46	4.35E-01	Minor_Salivary_Gland
ALCC	ENSG00000138095.18	LRPPRC	1.66	0.02	9.68E-02	0.01	0.11	3.81E-04	17	30	30	4.35E-01	Minor_Salivary_Gland
ALCC	ENSG00000006652.13	IFRD1	1.66	0.01	9.69E-02	0.03	0.06	1.10E-02	17	25	25	4.35E-01	Minor_Salivary_Gland
ALCC	ENSG00000041802.10	LSG1	-1.66	-0.08	9.71E-02	0.00	0.41	4.79E-14	4	13	13	4.35E-01	Minor_Salivary_Gland
ALCC	ENSG00000065268.10	WDR18	-1.66	-0.01	9.73E-02	0.06	0.51	7.12E-21	19	48	48	4.35E-01	Minor_Salivary_Gland
ALCC	ENSG00000189042.13	ZNF567	-1.66	-0.01	9.77E-02	0.02	0.06	1.04E-02	34	44	44	4.36E-01	Minor_Salivary_Gland
ALCC	ENSG00000065413.18	ANKRD44	1.65	0.03	9.84E-02	0.00	0.05	2.49E-02	5	6	6	4.39E-01	Minor_Salivary_Gland
ALCC	ENSG00000136108.14	CKAP2	1.65	0.03	9.94E-02	0.00	0.15	5.41E-05	7	14	14	4.42E-01	Minor_Salivary_Gland
ALCC	ENSG00000140465.13	CYP1A1	-1.65	-0.02	9.94E-02	0.01	0.04	3.59E-02	10	17	17	4.42E-01	Minor_Salivary_Gland
ALCC	ENSG00000169570.9	DTWD2	-1.65	-0.02	9.96E-02	0.01	0.14	2.64E-05	7	16	16	4.42E-01	Minor_Salivary_Gland
ALCC	ENSG00000100023.18	PPIL2	-1.64	-0.01	1.00E-01	0.02	0.09	9.48E-04	6	18	18	4.44E-01	Minor_Salivary_Gland
ALCC	ENSG00000171360.3	KRT38	1.64	0.04	1.01E-01	0.00	0.21	3.13E-07	1	22	22	4.45E-01	Minor_Salivary_Gland
ALCC	ENSG00000204644.9	ZFP57	-1.64	-0.02	1.01E-01	0.01	0.53	2.43E-21	40	64	64	4.45E-01	Minor_Salivary_Gland
ALCC	ENSG00000180185.11	FAHD1	-1.64	-0.01	1.01E-01	0.02	0.33	2.40E-11	64	65	65	4.45E-01	Minor_Salivary_Gland
ALCC	ENSG00000102595.19	UGGT2	-1.64	-0.01	1.01E-01	0.02	0.20	1.58E-06	18	48	48	4.46E-01	Minor_Salivary_Gland
ALCC	ENSG00000076650.6	GPATCH1	-1.64	-0.01	1.01E-01	0.01	0.06	1.37E-02	10	23	23	4.46E-01	Minor_Salivary_Gland
ALCC	ENSG00000154803.12	FLCN	-1.64	-0.02	1.02E-01	0.01	0.47	5.65E-18	6	16	16	4.46E-01	Minor_Salivary_Gland
ALCC	ENSG00000071894.16	CPSF1	1.64	0.03	1.02E-01	0.00	0.68	2.89E-32	2	22	22	4.46E-01	Minor_Salivary_Gland
ALCC	ENSG00000011590.13	ZBTB32	-1.64	-0.01	1.02E-01	0.03	0.20	1.37E-06	10	19	19	4.46E-01	Minor_Salivary_Gland
ALCC	ENSG00000169762.16	TAPT1	-1.63	-0.02	1.02E-01	0.00	0.05	2.66E-02	17	26	26	4.46E-01	Minor_Salivary_Gland
ALCC	ENSG00000197479.6	PCDHB11	1.63	0.01	1.02E-01	0.03	0.12	3.18E-04	26	38	38	4.46E-01	Minor_Salivary_Gland
ALCC	ENSG00000164300.16	SERINC5	1.63	0.01	1.03E-01	0.01	0.08	4.50E-03	28	42	42	4.46E-01	Minor_Salivary_Gland
ALCC	ENSG00000232677.6	LINC00665	1.63	0.02	1.03E-01	0.01	0.15	3.46E-05	11	21	21	4.46E-01	Minor_Salivary_Gland
ALCC	ENSG00000055955.15	ITIH4	1.63	0.01	1.03E-01	0.02	0.21	4.20E-07	12	21	21	4.46E-01	Minor_Salivary_Gland
ALCC	ENSG00000139714.12	MORN3	1.63	0.03	1.03E-01	0.00	0.07	8.61E-03	8	11	11	4.46E-01	Minor_Salivary_Gland
ALCC	ENSG00000092020.10	PPP2R3C	-1.63	-0.01	1.03E-01	0.02	0.19	4.66E-06	19	33	33	4.46E-01	Minor_Salivary_Gland
ALCC	ENSG00000172638.12	EFEMP2	-1.63	-0.11	1.03E-01	0.00	0.12	1.79E-04	2	7	7	4.46E-01	Minor_Salivary_Gland
ALCC	ENSG00000171130.17	ATP6V0E2	1.63	0.02	1.04E-01	0.01	0.20	1.16E-06	8	29	29	4.46E-01	Minor_Salivary_Gland
ALCC	ENSG00000011638.10	TMEM159	-1.63	-0.02	1.04E-01	0.00	0.05	2.34E-02	17	26	26	4.48E-01	Minor_Salivary_Gland
ALCC	ENSG00000186453.12	FAM228A	1.62	0.05	1.04E-01	0.00	0.13	8.20E-05	9	16	16	4.48E-01	Minor_Salivary_Gland
ALCC	ENSG00000172058.15	SERF1A	1.62	0.02	1.04E-01	0.00	0.40	1.62E-14	1	16	16	4.48E-01	Minor_Salivary_Gland
ALCC	ENSG00000099785.10	2-Mar	1.62	0.02	1.05E-01	0.01	0.29	3.06E-10	6	14	14	4.49E-01	Minor_Salivary_Gland
ALCC	ENSG00000085644.13	ZNF213	-1.62	-0.27	1.05E-01	0.00	0.13	7.10E-05	6	11	11	4.49E-01	Minor_Salivary_Gland
ALCC	ENSG00000185040.13	SPDYE16	-1.62	-0.01	1.05E-01	0.03	0.08	3.45E-03	15	34	34	4.49E-01	Minor_Salivary_Gland
ALCC	ENSG00000186468.12	RPS23	1.62	0.01	1.06E-01	0.01	0.30	7.18E-10	11	32	32	4.51E-01	Minor_Salivary_Gland
ALCC	ENSG00000116906.11	GNPAT	-1.62	-0.11	1.06E-01	0.00	0.05	1.84E-02	2	3	3	4.52E-01	Minor_Salivary_Gland
ALCC	ENSG00000161798.6	AQP5	-1.61	-0.03	1.06E-01	0.00	0.12	4.54E-04	8	9	9	4.52E-01	Minor_Salivary_Gland
ALCC	ENSG00000166682.10	TMPRSS5	1.61	0.03	1.08E-01	0.00	0.17	1.20E-05	8	25	25	4.56E-01	Minor_Salivary_Gland
ALCC	ENSG00000196655.11	TRAPPC4	1.60	0.00	1.09E-01	0.12	0.33	6.56E-11	64	128	128	4.60E-01	Minor_Salivary_Gland
ALCC	ENSG00000166664.13	CHRFAM7A	1.60	0.00	1.09E-01	0.09	0.20	7.57E-07	46	110	110	4.60E-01	Minor_Salivary_Gland
ALCC	ENSG00000214376.5	VSTM5	-1.60	-0.02	1.09E-01	0.01	0.05	2.41E-02	17	39	39	4.60E-01	Minor_Salivary_Gland
ALCC	ENSG00000241954.1	RP1-149A16.17	1.60	0.00	1.09E-01	0.08	0.08	4.55E-03	45	88	88	4.60E-01	Minor_Salivary_Gland
ALCC	ENSG00000163618.17	CADPS	-1.60	-0.04	1.10E-01	0.00	0.07	5.69E-03	9	16	16	4.64E-01	Minor_Salivary_Gland
ALCC	ENSG00000164088.17	PPM1M	-1.60	-0.07	1.10E-01	0.00	0.04	4.05E-02	23	26	26	4.64E-01	Minor_Salivary_Gland
ALCC	ENSG00000172869.14	DMXL1	-1.60	-0.02	1.10E-01	0.00	0.12	1.97E-04	10	13	13	4.64E-01	Minor_Salivary_Gland
ALCC	ENSG00000242767.1	ZBTB20-AS4	1.60	0.01	1.11E-01	0.04	0.13	1.01E-04	52	86	86	4.64E-01	Minor_Salivary_Gland
ALCC	ENSG00000100228.12	RAB36	1.59	0.01	1.11E-01	0.01	0.10	1.33E-03	9	27	27	4.65E-01	Minor_Salivary_Gland
ALCC	ENSG00000182333.14	LIPF	-1.59	-0.01	1.11E-01	0.03	0.08	1.85E-03	29	54	54	4.65E-01	Minor_Salivary_Gland
ALCC	ENSG00000171444.17	MCC	-1.59	-0.02	1.12E-01	0.01	0.09	2.41E-03	29	47	47	4.65E-01	Minor_Salivary_Gland
ALCC	ENSG00000178665.14	ZNF713	-1.59	-0.01	1.12E-01	0.01	0.15	4.56E-05	25	44	44	4.65E-01	Minor_Salivary_Gland
ALCC	ENSG00000122376.11	FAM35A	-1.59	-0.05	1.12E-01	0.00	0.14	7.99E-05	4	12	12	4.65E-01	Minor_Salivary_Gland
ALCC	ENSG00000143457.10	GOLPH3L	-1.59	-0.03	1.12E-01	0.00	0.06	1.43E-02	3	5	5	4.65E-01	Minor_Salivary_Gland
ALCC	ENSG00000171234.13	UGT2B7	1.59	0.00	1.12E-01	0.19	0.55	7.29E-23	9	11	11	4.65E-01	Minor_Salivary_Gland
ALCC	ENSG00000225498.1	AC002064.5	1.59	0.01	1.12E-01	0.05	0.19	2.91E-06	23	29	29	4.65E-01	Minor_Salivary_Gland
ALCC	ENSG00000205464.11	ATP6AP1L	-1.58	0.00	1.13E-01	0.06	0.51	2.33E-19	14	30	30	4.68E-01	Minor_Salivary_Gland
ALCC	ENSG00000204713.10	TRIM27	1.58	0.01	1.13E-01	0.04	0.09	1.48E-03	29	37	37	4.68E-01	Minor_Salivary_Gland
ALCC	ENSG00000165171.10	WBSCR27	1.58	0.00	1.14E-01	0.18	0.63	7.55E-28	24	26	26	4.68E-01	Minor_Salivary_Gland
ALCC	ENSG00000101224.17	CDC25B	1.58	0.05	1.15E-01	0.00	0.08	3.34E-03	1	7	7	4.73E-01	Minor_Salivary_Gland
ALCC	ENSG00000126001.15	CEP250	-1.58	-0.02	1.15E-01	0.01	0.14	3.75E-05	15	36	36	4.73E-01	Minor_Salivary_Gland
ALCC	ENSG00000270964.1	RP11-502I4.3	1.57	0.01	1.15E-01	0.02	0.28	3.03E-09	23	56	56	4.74E-01	Minor_Salivary_Gland
ALCC	ENSG00000100197.20	CYP2D6	1.57	0.02	1.16E-01	0.00	0.19	3.62E-06	20	25	25	4.74E-01	Minor_Salivary_Gland
ALCC	ENSG00000185880.12	TRIM69	-1.57	-0.02	1.16E-01	0.01	0.09	1.73E-03	5	11	11	4.75E-01	Minor_Salivary_Gland
ALCC	ENSG00000135390.17	ATP5G2	1.57	0.02	1.16E-01	0.00	0.11	2.10E-04	12	21	21	4.75E-01	Minor_Salivary_Gland
ALCC	ENSG00000237927.1	RP3-393E18.2	-1.57	-0.02	1.17E-01	0.01	0.04	3.28E-02	27	34	34	4.78E-01	Minor_Salivary_Gland
ALCC	ENSG00000064300.8	NGFR	1.56	0.02	1.18E-01	0.00	0.05	2.54E-02	6	9	9	4.82E-01	Minor_Salivary_Gland
ALCC	ENSG00000089060.11	SLC8B1	1.56	0.01	1.19E-01	0.02	0.04	3.10E-02	56	89	89	4.83E-01	Minor_Salivary_Gland
ALCC	ENSG00000271855.1	RP11-214N9.1	1.56	0.01	1.19E-01	0.03	0.12	1.86E-04	43	78	78	4.83E-01	Minor_Salivary_Gland
ALCC	ENSG00000175643.8	RMI2	-1.56	-0.01	1.19E-01	0.02	0.29	1.38E-09	21	43	43	4.83E-01	Minor_Salivary_Gland
ALCC	ENSG00000081087.14	OSTM1	1.56	0.03	1.19E-01	0.00	0.10	7.94E-04	7	13	13	4.83E-01	Minor_Salivary_Gland
ALCC	ENSG00000120256.9	LRP11	-1.56	-0.01	1.19E-01	0.01	0.05	2.57E-02	21	32	32	4.83E-01	Minor_Salivary_Gland
ALCC	ENSG00000188883.4	KLRG2	-1.55	-0.01	1.20E-01	0.02	0.23	1.73E-08	50	75	75	4.84E-01	Minor_Salivary_Gland
ALCC	ENSG00000172803.17	SNX32	-1.55	-0.01	1.20E-01	0.05	0.22	3.99E-07	3	5	5	4.84E-01	Minor_Salivary_Gland
ALCC	ENSG00000182472.8	CAPN12	-1.55	-0.03	1.20E-01	0.00	0.07	8.65E-03	8	14	14	4.84E-01	Minor_Salivary_Gland
ALCC	ENSG00000157823.16	AP3S2	-1.55	-0.01	1.20E-01	0.02	0.38	2.27E-13	14	28	28	4.84E-01	Minor_Salivary_Gland
ALCC	ENSG00000198945.7	L3MBTL3	-1.55	-0.01	1.20E-01	0.04	0.37	1.59E-12	16	21	21	4.84E-01	Minor_Salivary_Gland
ALCC	ENSG00000154096.13	THY1	1.55	0.10	1.21E-01	0.00	0.04	3.03E-02	3	9	9	4.84E-01	Minor_Salivary_Gland
ALCC	ENSG00000146842.16	TMEM209	-1.55	-0.01	1.21E-01	0.01	0.21	7.74E-07	14	31	31	4.85E-01	Minor_Salivary_Gland
ALCC	ENSG00000162302.12	RPS6KA4	-1.55	-0.02	1.21E-01	0.00	0.09	1.60E-03	8	12	12	4.85E-01	Minor_Salivary_Gland
ALCC	ENSG00000172977.12	KAT5	-1.55	-0.01	1.21E-01	0.02	0.07	5.55E-03	17	27	27	4.85E-01	Minor_Salivary_Gland
ALCC	ENSG00000182141.10	ZNF708	1.55	0.01	1.22E-01	0.01	0.14	6.26E-05	28	54	54	4.86E-01	Minor_Salivary_Gland
ALCC	ENSG00000148341.17	SH3GLB2	-1.55	-0.01	1.22E-01	0.01	0.14	1.38E-04	11	20	20	4.86E-01	Minor_Salivary_Gland
ALCC	ENSG00000254901.7	BORCS8	-1.55	-0.02	1.22E-01	0.01	0.27	8.29E-09	20	42	42	4.86E-01	Minor_Salivary_Gland
ALCC	ENSG00000245330.4	KB-1471A8.1	-1.54	-0.02	1.23E-01	0.00	0.06	1.52E-02	15	25	25	4.86E-01	Minor_Salivary_Gland
ALCC	ENSG00000258181.1	RP11-493L12.4	-1.54	-0.02	1.23E-01	0.01	0.06	1.18E-02	10	35	35	4.86E-01	Minor_Salivary_Gland
ALCC	ENSG00000284395.1	LA16c-312E8.5	1.54	0.01	1.23E-01	0.04	0.07	7.13E-03	23	56	56	4.86E-01	Minor_Salivary_Gland
ALCC	ENSG00000117601.13	SERPINC1	1.54	0.02	1.24E-01	0.01	0.22	3.55E-07	27	44	44	4.89E-01	Minor_Salivary_Gland
ALCC	ENSG00000071054.16	MAP4K4	1.54	0.02	1.24E-01	0.00	0.05	2.30E-02	16	23	23	4.89E-01	Minor_Salivary_Gland
ALCC	ENSG00000278740.1	RP11-147L13.14	1.54	0.02	1.24E-01	0.00	0.14	6.98E-05	4	9	9	4.89E-01	Minor_Salivary_Gland
ALCC	ENSG00000170571.11	EMB	-1.54	-0.02	1.24E-01	0.00	0.07	5.80E-03	11	50	50	4.89E-01	Minor_Salivary_Gland
ALCC	ENSG00000101158.13	NELFCD	-1.54	-0.01	1.25E-01	0.04	0.07	5.95E-03	23	62	62	4.90E-01	Minor_Salivary_Gland
ALCC	ENSG00000079332.14	SAR1A	1.53	0.13	1.25E-01	0.00	0.13	1.54E-04	5	23	23	4.90E-01	Minor_Salivary_Gland
ALCC	ENSG00000115919.14	KYNU	1.53	0.08	1.25E-01	0.00	0.04	4.97E-02	5	8	8	4.90E-01	Minor_Salivary_Gland
ALCC	ENSG00000121417.13	ZNF211	1.53	0.01	1.25E-01	0.01	0.11	5.12E-04	31	32	32	4.90E-01	Minor_Salivary_Gland
ALCC	ENSG00000136933.16	RABEPK	1.53	0.03	1.26E-01	0.00	0.06	1.19E-02	6	24	24	4.92E-01	Minor_Salivary_Gland
ALCC	ENSG00000105894.11	PTN	-1.53	-0.02	1.26E-01	0.00	0.07	4.15E-03	17	74	74	4.93E-01	Minor_Salivary_Gland
ALCC	ENSG00000172819.16	RARG	-1.53	-0.83	1.27E-01	0.00	0.10	5.90E-04	1	10	10	4.94E-01	Minor_Salivary_Gland
ALCC	ENSG00000196465.10	MYL6B	-1.53	-0.04	1.27E-01	0.00	0.10	8.51E-04	3	13	13	4.94E-01	Minor_Salivary_Gland
ALCC	ENSG00000151665.12	PIGF	1.52	0.01	1.28E-01	0.01	0.07	4.83E-03	25	49	49	4.98E-01	Minor_Salivary_Gland
ALCC	ENSG00000146530.11	VWDE	-1.52	-0.02	1.29E-01	0.00	0.18	3.31E-06	36	51	51	5.00E-01	Minor_Salivary_Gland
ALCC	ENSG00000263753.6	LINC00667	-1.52	-0.05	1.29E-01	0.00	0.43	3.31E-15	15	59	59	5.00E-01	Minor_Salivary_Gland
ALCC	ENSG00000128595.16	CALU	-1.52	-0.02	1.30E-01	0.00	0.05	2.33E-02	17	20	20	5.01E-01	Minor_Salivary_Gland
ALCC	ENSG00000176692.5	FOXC2	-1.52	-0.01	1.30E-01	0.02	0.16	1.92E-05	6	23	23	5.01E-01	Minor_Salivary_Gland
ALCC	ENSG00000267939.1	CTD-2325M2.1	-1.52	-0.01	1.30E-01	0.02	0.11	2.86E-04	9	21	21	5.01E-01	Minor_Salivary_Gland
ALCC	ENSG00000270171.1	RP11-338N10.1	1.51	0.01	1.30E-01	0.01	0.19	3.18E-06	3	13	13	5.02E-01	Minor_Salivary_Gland
ALCC	ENSG00000280670.2	CCDC163	-1.51	0.00	1.30E-01	0.24	0.61	1.59E-25	21	30	30	5.02E-01	Minor_Salivary_Gland
ALCC	ENSG00000261172.1	RP11-356C4.5	-1.51	-0.01	1.31E-01	0.03	0.07	6.60E-03	21	25	25	5.03E-01	Minor_Salivary_Gland
ALCC	ENSG00000184995.7	IFNE	1.51	0.01	1.31E-01	0.02	0.17	1.33E-05	20	77	77	5.04E-01	Minor_Salivary_Gland
ALCC	ENSG00000149557.12	FEZ1	1.51	0.01	1.32E-01	0.01	0.05	1.58E-02	29	93	93	5.04E-01	Minor_Salivary_Gland
ALCC	ENSG00000229453.2	SPINK8	1.51	0.00	1.32E-01	0.13	0.47	5.62E-17	24	27	27	5.04E-01	Minor_Salivary_Gland
ALCC	ENSG00000079337.15	RAPGEF3	-1.50	-0.05	1.32E-01	0.00	0.18	4.25E-06	3	10	10	5.04E-01	Minor_Salivary_Gland
ALCC	ENSG00000153993.13	SEMA3D	1.50	0.02	1.32E-01	0.00	0.04	3.30E-02	15	25	25	5.04E-01	Minor_Salivary_Gland
ALCC	ENSG00000272810.1	U91328.22	-1.50	-0.05	1.33E-01	0.00	0.17	8.56E-06	3	8	8	5.04E-01	Minor_Salivary_Gland
ALCC	ENSG00000137713.15	PPP2R1B	1.50	0.07	1.33E-01	0.00	0.22	2.51E-07	9	27	27	5.04E-01	Minor_Salivary_Gland
ALCC	ENSG00000229195.1	AC009495.4	-1.50	-0.01	1.33E-01	0.05	0.08	2.99E-03	25	41	41	5.04E-01	Minor_Salivary_Gland
ALCC	ENSG00000186496.10	ZNF396	-1.50	-0.46	1.33E-01	0.00	0.23	1.38E-07	1	18	18	5.04E-01	Minor_Salivary_Gland
ALCC	ENSG00000156261.12	CCT8	-1.50	-0.01	1.33E-01	0.04	0.21	7.95E-08	58	101	101	5.04E-01	Minor_Salivary_Gland
ALCC	ENSG00000142632.16	ARHGEF19	1.50	0.02	1.33E-01	0.00	0.08	2.76E-03	31	33	33	5.04E-01	Minor_Salivary_Gland
ALCC	ENSG00000149634.4	SPATA25	-1.50	-0.02	1.33E-01	0.01	0.11	3.99E-04	6	17	17	5.04E-01	Minor_Salivary_Gland
ALCC	ENSG00000164045.11	CDC25A	1.50	0.01	1.34E-01	0.06	0.34	6.99E-12	47	79	79	5.04E-01	Minor_Salivary_Gland
ALCC	ENSG00000176769.9	TCERG1L	-1.50	-0.02	1.34E-01	0.00	0.05	2.31E-02	6	15	15	5.06E-01	Minor_Salivary_Gland
ALCC	ENSG00000077616.10	NAALAD2	1.50	0.01	1.35E-01	0.02	0.20	1.68E-06	58	75	75	5.07E-01	Minor_Salivary_Gland
ALCC	ENSG00000125510.15	OPRL1	-1.50	-0.04	1.35E-01	0.00	0.12	4.01E-04	13	19	19	5.07E-01	Minor_Salivary_Gland
ALCC	ENSG00000273142.1	RP11-458F8.4	1.49	0.00	1.35E-01	0.09	0.36	3.10E-13	54	58	58	5.08E-01	Minor_Salivary_Gland
ALCC	ENSG00000158163.14	DZIP1L	-1.49	-0.01	1.36E-01	0.05	0.05	1.91E-02	71	100	100	5.09E-01	Minor_Salivary_Gland
ALCC	ENSG00000272463.1	RP11-532F6.3	1.49	0.05	1.37E-01	0.00	0.19	1.27E-06	3	5	5	5.10E-01	Minor_Salivary_Gland
ALCC	ENSG00000161265.14	U2AF1L4	-1.49	0.00	1.37E-01	0.09	0.45	4.81E-16	25	35	35	5.10E-01	Minor_Salivary_Gland
ALCC	ENSG00000247982.6	LINC00926	-1.48	-0.02	1.38E-01	0.00	0.12	2.20E-04	9	23	23	5.15E-01	Minor_Salivary_Gland
ALCC	ENSG00000115841.19	RMDN2	-1.48	-0.02	1.38E-01	0.01	0.08	3.26E-03	3	5	5	5.16E-01	Minor_Salivary_Gland
ALCC	ENSG00000104213.12	PDGFRL	1.48	0.03	1.39E-01	0.00	0.05	1.65E-02	11	24	24	5.18E-01	Minor_Salivary_Gland
ALCC	ENSG00000126878.12	AIF1L	1.47	0.01	1.41E-01	0.01	0.04	3.46E-02	20	39	39	5.23E-01	Minor_Salivary_Gland
ALCC	ENSG00000115355.15	CCDC88A	-1.47	-0.03	1.41E-01	0.00	0.05	2.27E-02	13	30	30	5.24E-01	Minor_Salivary_Gland
ALCC	ENSG00000116205.12	TCEANC2	1.47	0.01	1.42E-01	0.02	0.10	1.60E-04	35	43	43	5.26E-01	Minor_Salivary_Gland
ALCC	ENSG00000137074.18	APTX	-1.47	-0.02	1.42E-01	0.01	0.12	4.55E-04	36	66	66	5.26E-01	Minor_Salivary_Gland
ALCC	ENSG00000144445.16	KANSL1L	-1.47	-0.02	1.43E-01	0.00	0.05	1.94E-02	10	32	32	5.27E-01	Minor_Salivary_Gland
ALCC	ENSG00000160886.13	LY6K	-1.47	-0.02	1.43E-01	0.00	0.26	1.59E-08	10	22	22	5.27E-01	Minor_Salivary_Gland
ALCC	ENSG00000187105.8	HEATR4	-1.46	-0.01	1.43E-01	0.01	0.19	2.78E-06	15	41	41	5.27E-01	Minor_Salivary_Gland
ALCC	ENSG00000166548.15	TK2	-1.46	-0.01	1.43E-01	0.02	0.10	8.61E-04	10	24	24	5.27E-01	Minor_Salivary_Gland
ALCC	ENSG00000106868.16	SUSD1	1.46	0.04	1.43E-01	0.00	0.09	1.79E-03	6	15	15	5.27E-01	Minor_Salivary_Gland
ALCC	ENSG00000273344.1	PAXIP1-AS1	-1.46	-0.05	1.43E-01	0.00	0.15	3.96E-05	7	24	24	5.27E-01	Minor_Salivary_Gland
ALCC	ENSG00000110881.11	ASIC1	1.46	0.01	1.44E-01	0.01	0.10	1.12E-03	30	50	50	5.28E-01	Minor_Salivary_Gland
ALCC	ENSG00000267325.1	LINC01415	-1.46	-0.01	1.44E-01	0.01	0.06	9.00E-03	24	36	36	5.28E-01	Minor_Salivary_Gland
ALCC	ENSG00000118096.7	IFT46	1.46	0.02	1.44E-01	0.01	0.05	2.86E-02	19	38	38	5.28E-01	Minor_Salivary_Gland
ALCC	ENSG00000073050.11	XRCC1	1.46	0.01	1.45E-01	0.02	0.09	1.83E-03	20	54	54	5.28E-01	Minor_Salivary_Gland
ALCC	ENSG00000138346.14	DNA2	1.46	0.01	1.45E-01	0.04	0.24	2.13E-08	24	30	30	5.28E-01	Minor_Salivary_Gland
ALCC	ENSG00000107537.13	PHYH	-1.45	-0.01	1.46E-01	0.02	0.05	2.26E-02	31	58	58	5.30E-01	Minor_Salivary_Gland
ALCC	ENSG00000147650.11	LRP12	1.45	0.02	1.46E-01	0.00	0.07	5.80E-03	10	31	31	5.30E-01	Minor_Salivary_Gland
ALCC	ENSG00000244731.7	C4A	1.45	0.01	1.46E-01	0.04	0.24	5.86E-08	17	62	62	5.31E-01	Minor_Salivary_Gland
ALCC	ENSG00000259905.5	PWRN1	-1.45	-0.01	1.47E-01	0.01	0.09	1.64E-03	34	54	54	5.31E-01	Minor_Salivary_Gland
ALCC	ENSG00000087502.17	ERGIC2	-1.45	-0.02	1.47E-01	0.00	0.04	3.64E-02	5	16	16	5.31E-01	Minor_Salivary_Gland
ALCC	ENSG00000144895.11	EIF2A	-1.45	-0.01	1.47E-01	0.02	0.09	1.51E-03	15	38	38	5.31E-01	Minor_Salivary_Gland
ALCC	ENSG00000163041.9	H3F3A	-1.45	-0.01	1.47E-01	0.01	0.27	1.19E-08	31	46	46	5.32E-01	Minor_Salivary_Gland
ALCC	ENSG00000240344.8	PPIL3	1.45	0.00	1.47E-01	0.17	0.46	1.13E-16	44	62	62	5.32E-01	Minor_Salivary_Gland
ALCC	ENSG00000104936.17	DMPK	1.45	0.00	1.48E-01	0.09	0.19	3.36E-06	90	185	185	5.32E-01	Minor_Salivary_Gland
ALCC	ENSG00000170860.3	LSM3	1.45	0.02	1.48E-01	0.01	0.05	2.63E-02	31	61	61	5.33E-01	Minor_Salivary_Gland
ALCC	ENSG00000115758.12	ODC1	1.44	0.01	1.48E-01	0.02	0.05	2.77E-02	15	40	40	5.33E-01	Minor_Salivary_Gland
ALCC	ENSG00000074695.5	LMAN1	1.44	0.01	1.49E-01	0.01	0.07	5.24E-03	57	94	94	5.33E-01	Minor_Salivary_Gland
ALCC	ENSG00000161980.5	POLR3K	1.44	0.41	1.49E-01	0.00	0.09	1.22E-03	1	5	5	5.33E-01	Minor_Salivary_Gland
ALCC	ENSG00000118997.13	DNAH7	-1.44	-0.50	1.49E-01	0.00	0.21	2.91E-07	1	40	40	5.35E-01	Minor_Salivary_Gland
ALCC	ENSG00000167515.10	TRAPPC2L	-1.44	-0.04	1.50E-01	0.00	0.09	2.55E-03	4	8	8	5.37E-01	Minor_Salivary_Gland
ALCC	ENSG00000089558.8	KCNH4	-1.44	-0.01	1.50E-01	0.02	0.12	3.91E-04	46	88	88	5.37E-01	Minor_Salivary_Gland
ALCC	ENSG00000163029.15	SMC6	1.44	0.01	1.51E-01	0.01	0.14	7.77E-05	28	40	40	5.38E-01	Minor_Salivary_Gland
ALCC	ENSG00000245532.7	NEAT1	1.44	0.02	1.51E-01	0.00	0.12	1.56E-04	3	4	4	5.38E-01	Minor_Salivary_Gland
ALCC	ENSG00000137218.10	FRS3	-1.44	-0.01	1.51E-01	0.03	0.11	5.06E-04	33	71	71	5.38E-01	Minor_Salivary_Gland
ALCC	ENSG00000128833.12	MYO5C	1.43	0.02	1.52E-01	0.01	0.23	1.22E-07	31	61	61	5.40E-01	Minor_Salivary_Gland
ALCC	ENSG00000130348.11	QRSL1	-1.43	-0.02	1.52E-01	0.00	0.43	1.35E-15	6	28	28	5.40E-01	Minor_Salivary_Gland
ALCC	ENSG00000130508.10	PXDN	1.43	0.18	1.53E-01	0.00	0.10	1.07E-03	2	4	4	5.41E-01	Minor_Salivary_Gland
ALCC	ENSG00000276030.1	CTD-2027I19.3	1.43	0.02	1.54E-01	0.00	0.05	3.22E-02	9	24	24	5.45E-01	Minor_Salivary_Gland
ALCC	ENSG00000066044.14	ELAVL1	1.43	0.02	1.54E-01	0.00	0.06	9.85E-03	3	3	3	5.45E-01	Minor_Salivary_Gland
ALCC	ENSG00000248746.5	ACTN3	1.42	0.08	1.55E-01	0.00	0.09	1.35E-03	1	11	11	5.46E-01	Minor_Salivary_Gland
ALCC	ENSG00000229178.1	AC069513.4	1.42	0.04	1.55E-01	0.00	0.19	8.54E-07	2	15	15	5.47E-01	Minor_Salivary_Gland
ALCC	ENSG00000158161.15	EYA3	1.42	0.15	1.56E-01	0.00	0.17	8.47E-06	1	23	23	5.48E-01	Minor_Salivary_Gland
ALCC	ENSG00000273270.1	RP11-212P7.2	1.42	0.00	1.56E-01	0.10	0.40	4.93E-14	32	39	39	5.48E-01	Minor_Salivary_Gland
ALCC	ENSG00000137968.16	SLC44A5	1.42	0.01	1.56E-01	0.03	0.21	1.98E-07	33	38	38	5.48E-01	Minor_Salivary_Gland
ALCC	ENSG00000139971.15	C14orf37	1.42	0.01	1.56E-01	0.00	0.08	3.68E-03	2	16	16	5.48E-01	Minor_Salivary_Gland
ALCC	ENSG00000174953.13	DHX36	-1.42	-0.01	1.56E-01	0.01	0.06	1.33E-02	35	54	54	5.48E-01	Minor_Salivary_Gland
ALCC	ENSG00000073849.14	ST6GAL1	-1.42	-0.04	1.57E-01	0.00	0.04	3.28E-02	3	3	3	5.50E-01	Minor_Salivary_Gland
ALCC	ENSG00000164683.16	HEY1	1.41	0.01	1.58E-01	0.03	0.04	4.26E-02	30	62	62	5.54E-01	Minor_Salivary_Gland
ALCC	ENSG00000091844.7	RGS17	1.41	0.01	1.59E-01	0.02	0.18	1.11E-06	47	102	102	5.55E-01	Minor_Salivary_Gland
ALCC	ENSG00000221916.3	C19orf73	-1.41	-0.01	1.59E-01	0.02	0.09	2.40E-03	43	72	72	5.55E-01	Minor_Salivary_Gland
ALCC	ENSG00000197915.5	HRNR	-1.41	-0.01	1.59E-01	0.03	0.11	7.42E-04	4	12	12	5.55E-01	Minor_Salivary_Gland
ALCC	ENSG00000251136.8	RP11-37B2.1	1.41	0.01	1.60E-01	0.02	0.27	3.69E-09	23	43	43	5.55E-01	Minor_Salivary_Gland
ALCC	ENSG00000143036.16	SLC44A3	1.41	5.47	1.60E-01	0.00	0.16	6.79E-06	8	44	44	5.56E-01	Minor_Salivary_Gland
ALCC	ENSG00000086159.12	AQP6	-1.40	-0.02	1.60E-01	0.00	0.07	7.35E-03	10	12	12	5.56E-01	Minor_Salivary_Gland
ALCC	ENSG00000119280.16	C1orf198	1.40	0.02	1.60E-01	0.00	0.17	1.12E-05	6	19	19	5.56E-01	Minor_Salivary_Gland
ALCC	ENSG00000007171.16	NOS2	1.40	0.02	1.61E-01	0.00	0.28	3.36E-09	7	29	29	5.56E-01	Minor_Salivary_Gland
ALCC	ENSG00000180855.15	ZNF443	1.40	0.01	1.61E-01	0.03	0.27	5.00E-10	4	7	7	5.57E-01	Minor_Salivary_Gland
ALCC	ENSG00000186153.16	WWOX	1.40	0.01	1.61E-01	0.01	0.09	1.61E-03	12	36	36	5.57E-01	Minor_Salivary_Gland
ALCC	ENSG00000188372.14	ZP3	1.40	0.01	1.62E-01	0.03	0.35	1.60E-11	6	18	18	5.58E-01	Minor_Salivary_Gland
ALCC	ENSG00000110975.8	SYT10	-1.40	-0.03	1.62E-01	0.00	0.05	1.95E-02	46	64	64	5.58E-01	Minor_Salivary_Gland
ALCC	ENSG00000169609.13	C15orf40	1.40	0.01	1.62E-01	0.01	0.29	1.70E-09	15	27	27	5.59E-01	Minor_Salivary_Gland
ALCC	ENSG00000167646.13	DNAAF3	1.40	0.45	1.63E-01	0.00	0.22	4.56E-07	1	8	8	5.59E-01	Minor_Salivary_Gland
ALCC	ENSG00000148484.17	RSU1	-1.39	-0.01	1.63E-01	0.02	0.27	8.73E-10	8	14	14	5.60E-01	Minor_Salivary_Gland
ALCC	ENSG00000125877.12	ITPA	1.39	0.01	1.63E-01	0.01	0.42	2.51E-14	18	52	52	5.60E-01	Minor_Salivary_Gland
ALCC	ENSG00000120915.13	EPHX2	-1.39	-0.02	1.64E-01	0.01	0.06	9.73E-03	29	35	35	5.60E-01	Minor_Salivary_Gland
ALCC	ENSG00000169242.11	EFNA1	1.39	0.07	1.64E-01	0.00	0.06	1.14E-02	2	8	8	5.62E-01	Minor_Salivary_Gland
ALCC	ENSG00000109758.8	HGFAC	1.38	0.02	1.66E-01	0.00	0.05	1.87E-02	8	22	22	5.66E-01	Minor_Salivary_Gland
ALCC	ENSG00000144118.13	RALB	1.38	0.06	1.66E-01	0.00	0.08	2.95E-03	11	33	33	5.66E-01	Minor_Salivary_Gland
ALCC	ENSG00000122678.16	POLM	1.38	0.01	1.66E-01	0.04	0.31	1.58E-10	28	36	36	5.66E-01	Minor_Salivary_Gland
ALCC	ENSG00000250378.2	RP11-119J18.1	-1.38	-0.53	1.66E-01	0.00	0.05	2.33E-02	1	25	25	5.66E-01	Minor_Salivary_Gland
ALCC	ENSG00000248810.1	RP11-362F19.1	1.38	0.01	1.67E-01	0.01	0.04	4.87E-02	50	62	62	5.66E-01	Minor_Salivary_Gland
ALCC	ENSG00000221947.7	XKR9	1.38	0.00	1.67E-01	0.13	0.53	5.31E-20	99	113	113	5.67E-01	Minor_Salivary_Gland
ALCC	ENSG00000140386.12	SCAPER	1.38	0.02	1.67E-01	0.00	0.27	3.62E-09	26	45	45	5.67E-01	Minor_Salivary_Gland
ALCC	ENSG00000227533.5	SLC2A1-AS1	-1.37	-0.01	1.69E-01	0.06	0.26	2.05E-08	57	93	93	5.73E-01	Minor_Salivary_Gland
ALCC	ENSG00000104518.10	GSDMD	1.37	0.01	1.70E-01	0.01	0.26	1.97E-08	4	8	8	5.73E-01	Minor_Salivary_Gland
ALCC	ENSG00000108556.7	CHRNE	-1.37	-0.02	1.70E-01	0.00	0.12	8.95E-05	4	42	42	5.73E-01	Minor_Salivary_Gland
ALCC	ENSG00000145681.10	HAPLN1	-1.37	-0.03	1.70E-01	0.00	0.09	2.02E-03	6	19	19	5.73E-01	Minor_Salivary_Gland
ALCC	ENSG00000100225.17	FBXO7	-1.37	-0.02	1.71E-01	0.00	0.07	6.47E-03	22	32	32	5.74E-01	Minor_Salivary_Gland
ALCC	ENSG00000170893.3	TRH	1.37	0.01	1.71E-01	0.04	0.07	5.27E-03	32	61	61	5.74E-01	Minor_Salivary_Gland
ALCC	ENSG00000188818.12	ZDHHC11	-1.37	-0.08	1.71E-01	0.00	0.24	1.64E-07	1	11	11	5.74E-01	Minor_Salivary_Gland
ALCC	ENSG00000140600.16	SH3GL3	-1.37	-0.04	1.71E-01	0.00	0.15	6.74E-06	2	6	6	5.74E-01	Minor_Salivary_Gland
ALCC	ENSG00000163013.11	FBXO41	-1.37	-4.21	1.72E-01	0.00	0.04	4.25E-02	1	5	5	5.74E-01	Minor_Salivary_Gland
ALCC	ENSG00000142530.10	FAM71E1	-1.37	-0.02	1.72E-01	0.00	0.06	1.41E-02	11	25	25	5.74E-01	Minor_Salivary_Gland
ALCC	ENSG00000123453.17	SARDH	1.37	0.01	1.72E-01	0.01	0.07	4.54E-03	7	17	17	5.74E-01	Minor_Salivary_Gland
ALCC	ENSG00000135829.16	DHX9	-1.36	-0.05	1.72E-01	0.00	0.14	1.26E-04	1	2	2	5.75E-01	Minor_Salivary_Gland
ALCC	ENSG00000185437.13	SH3BGR	1.36	0.01	1.73E-01	0.01	0.13	8.22E-05	35	119	119	5.75E-01	Minor_Salivary_Gland
ALCC	ENSG00000164334.15	FAM170A	-1.36	-0.01	1.73E-01	0.05	0.08	2.04E-03	15	21	21	5.75E-01	Minor_Salivary_Gland
ALCC	ENSG00000134809.8	TIMM10	1.36	0.01	1.73E-01	0.02	0.38	6.92E-13	16	28	28	5.75E-01	Minor_Salivary_Gland
ALCC	ENSG00000178252.17	WDR6	-1.36	-0.01	1.73E-01	0.03	0.14	5.54E-05	53	63	63	5.75E-01	Minor_Salivary_Gland
ALCC	ENSG00000168026.18	TTC21A	1.36	0.02	1.73E-01	0.01	0.10	1.08E-03	5	6	6	5.75E-01	Minor_Salivary_Gland
ALCC	ENSG00000143653.9	SCCPDH	1.36	0.01	1.74E-01	0.04	0.18	3.03E-06	53	68	68	5.75E-01	Minor_Salivary_Gland
ALCC	ENSG00000157578.13	LCA5L	1.36	0.00	1.74E-01	0.07	0.43	7.65E-15	6	13	13	5.75E-01	Minor_Salivary_Gland
ALCC	ENSG00000175264.7	CHST1	-1.36	0.00	1.74E-01	0.08	0.10	1.06E-03	60	116	116	5.75E-01	Minor_Salivary_Gland
ALCC	ENSG00000108443.13	RPS6KB1	1.36	0.03	1.74E-01	0.00	0.06	8.06E-03	16	20	20	5.75E-01	Minor_Salivary_Gland
ALCC	ENSG00000125485.17	DDX31	-1.36	-0.02	1.75E-01	0.00	0.24	2.33E-08	8	12	12	5.75E-01	Minor_Salivary_Gland
ALCC	ENSG00000130449.5	ZSWIM6	1.36	0.02	1.75E-01	0.01	0.06	1.54E-02	29	46	46	5.75E-01	Minor_Salivary_Gland
ALCC	ENSG00000271040.1	RP5-933K21.3	1.36	0.01	1.75E-01	0.01	0.04	3.24E-02	2	6	6	5.75E-01	Minor_Salivary_Gland
ALCC	ENSG00000123124.13	WWP1	-1.35	-0.02	1.76E-01	0.00	0.07	6.18E-03	31	33	33	5.80E-01	Minor_Salivary_Gland
ALCC	ENSG00000108771.12	DHX58	1.35	0.01	1.77E-01	0.02	0.20	7.42E-07	24	25	25	5.81E-01	Minor_Salivary_Gland
ALCC	ENSG00000181195.10	PENK	1.35	0.01	1.77E-01	0.02	0.21	8.03E-07	18	47	47	5.82E-01	Minor_Salivary_Gland
ALCC	ENSG00000122965.10	RBM19	-1.35	-0.01	1.78E-01	0.01	0.04	3.00E-02	9	12	12	5.82E-01	Minor_Salivary_Gland
ALCC	ENSG00000131845.14	ZNF304	1.35	0.01	1.78E-01	0.02	0.16	1.26E-05	5	7	7	5.82E-01	Minor_Salivary_Gland
ALCC	ENSG00000171148.13	TADA3	1.35	0.01	1.78E-01	0.01	0.07	4.84E-03	18	42	42	5.82E-01	Minor_Salivary_Gland
ALCC	ENSG00000278238.1	RP11-245D16.4	1.35	0.02	1.78E-01	0.00	0.08	2.28E-03	10	16	16	5.82E-01	Minor_Salivary_Gland
ALCC	ENSG00000273073.1	RP11-109E12.1	1.34	0.01	1.79E-01	0.02	0.08	3.86E-03	23	54	54	5.82E-01	Minor_Salivary_Gland
ALCC	ENSG00000166143.9	PPP1R14D	1.34	0.01	1.79E-01	0.03	0.22	2.78E-07	12	20	20	5.82E-01	Minor_Salivary_Gland
ALCC	ENSG00000166788.9	SAAL1	-1.34	-0.01	1.79E-01	0.03	0.07	5.32E-03	31	72	72	5.82E-01	Minor_Salivary_Gland
ALCC	ENSG00000156345.17	CDK20	1.34	0.18	1.79E-01	0.00	0.08	3.11E-03	1	9	9	5.82E-01	Minor_Salivary_Gland
ALCC	ENSG00000165392.9	WRN	1.34	0.14	1.80E-01	0.00	0.08	4.85E-03	1	13	13	5.82E-01	Minor_Salivary_Gland
ALCC	ENSG00000080815.18	PSEN1	-1.34	-0.06	1.80E-01	0.00	0.22	3.20E-07	8	31	31	5.83E-01	Minor_Salivary_Gland
ALCC	ENSG00000213445.9	SIPA1	-1.34	-0.02	1.80E-01	0.00	0.10	9.26E-04	5	6	6	5.83E-01	Minor_Salivary_Gland
ALCC	ENSG00000051596.9	THOC3	-1.34	-0.02	1.81E-01	0.00	0.12	2.67E-04	8	23	23	5.85E-01	Minor_Salivary_Gland
ALCC	ENSG00000110665.11	C11orf21	1.33	0.00	1.82E-01	0.06	0.10	5.69E-04	46	142	142	5.87E-01	Minor_Salivary_Gland
ALCC	ENSG00000144136.10	SLC20A1	1.33	0.04	1.82E-01	0.00	0.11	6.43E-04	3	7	7	5.87E-01	Minor_Salivary_Gland
ALCC	ENSG00000138030.12	KHK	-1.33	0.00	1.82E-01	0.06	0.34	1.72E-12	17	17	17	5.87E-01	Minor_Salivary_Gland
ALCC	ENSG00000144559.10	TAMM41	-1.33	-0.05	1.83E-01	0.00	0.30	5.52E-10	4	12	12	5.88E-01	Minor_Salivary_Gland
ALCC	ENSG00000100347.14	SAMM50	1.33	0.02	1.83E-01	0.00	0.05	2.31E-02	11	19	19	5.89E-01	Minor_Salivary_Gland
ALCC	ENSG00000105246.5	EBI3	1.33	0.01	1.84E-01	0.01	0.14	8.59E-05	25	56	56	5.91E-01	Minor_Salivary_Gland
ALCC	ENSG00000153936.16	HS2ST1	-1.33	-0.01	1.84E-01	0.00	0.04	3.32E-02	21	33	33	5.91E-01	Minor_Salivary_Gland
ALCC	ENSG00000186470.13	BTN3A2	-1.32	-0.07	1.86E-01	0.00	0.33	1.72E-11	1	35	35	5.93E-01	Minor_Salivary_Gland
ALCC	ENSG00000104375.15	STK3	-1.32	-0.01	1.86E-01	0.01	0.04	2.11E-02	1	8	8	5.93E-01	Minor_Salivary_Gland
ALCC	ENSG00000163126.14	ANKRD23	1.32	0.01	1.86E-01	0.01	0.04	3.80E-02	4	6	6	5.93E-01	Minor_Salivary_Gland
ALCC	ENSG00000152689.17	RASGRP3	1.32	0.01	1.86E-01	0.04	0.24	8.35E-08	17	34	34	5.93E-01	Minor_Salivary_Gland
ALCC	ENSG00000166086.12	JAM3	-1.32	-0.01	1.86E-01	0.01	0.07	5.02E-03	5	11	11	5.93E-01	Minor_Salivary_Gland
ALCC	ENSG00000125337.16	KIF25	1.32	0.10	1.87E-01	0.00	0.16	1.38E-05	2	5	5	5.94E-01	Minor_Salivary_Gland
ALCC	ENSG00000106771.12	TMEM245	-1.32	-0.01	1.87E-01	0.01	0.14	2.93E-05	15	18	18	5.94E-01	Minor_Salivary_Gland
ALCC	ENSG00000196335.12	STK31	-1.32	-0.01	1.87E-01	0.00	0.33	6.15E-11	17	40	40	5.94E-01	Minor_Salivary_Gland
ALCC	ENSG00000268836.1	LA16c-OS12.2	1.32	0.01	1.87E-01	0.01	0.13	9.98E-05	10	25	25	5.95E-01	Minor_Salivary_Gland
ALCC	ENSG00000071794.15	HLTF	1.32	0.02	1.88E-01	0.00	0.16	2.10E-05	32	87	87	5.95E-01	Minor_Salivary_Gland
ALCC	ENSG00000064652.10	SNX24	-1.32	-0.07	1.88E-01	0.00	0.13	1.69E-04	9	14	14	5.95E-01	Minor_Salivary_Gland
ALCC	ENSG00000170425.3	ADORA2B	1.31	0.06	1.89E-01	0.00	0.15	4.34E-05	4	15	15	5.95E-01	Minor_Salivary_Gland
ALCC	ENSG00000172992.11	DCAKD	-1.31	-0.01	1.89E-01	0.03	0.17	4.24E-06	9	16	16	5.95E-01	Minor_Salivary_Gland
ALCC	ENSG00000150316.11	CWC15	-1.31	-0.10	1.89E-01	0.00	0.08	3.91E-03	3	9	9	5.95E-01	Minor_Salivary_Gland
ALCC	ENSG00000152348.15	ATG10	-1.31	0.00	1.89E-01	0.10	0.36	1.76E-13	21	35	35	5.95E-01	Minor_Salivary_Gland
ALCC	ENSG00000228789.6	HCG22	-1.31	-0.01	1.90E-01	0.01	0.08	3.32E-03	12	28	28	5.95E-01	Minor_Salivary_Gland
ALCC	ENSG00000134533.6	RERG	1.31	0.02	1.90E-01	0.00	0.06	1.34E-02	3	11	11	5.95E-01	Minor_Salivary_Gland
ALCC	ENSG00000196189.12	SEMA4A	-1.31	-0.01	1.90E-01	0.01	0.16	2.50E-05	6	10	10	5.95E-01	Minor_Salivary_Gland
ALCC	ENSG00000164114.18	MAP9	-1.31	-0.12	1.90E-01	0.00	0.07	5.41E-03	2	20	20	5.95E-01	Minor_Salivary_Gland
ALCC	ENSG00000107779.13	BMPR1A	1.31	0.02	1.90E-01	0.00	0.12	2.86E-04	3	4	4	5.95E-01	Minor_Salivary_Gland
ALCC	ENSG00000161692.17	DBF4B	1.31	0.01	1.91E-01	0.01	0.16	1.72E-06	11	28	28	5.95E-01	Minor_Salivary_Gland
ALCC	ENSG00000132329.10	RAMP1	1.31	0.04	1.91E-01	0.00	0.05	2.29E-02	4	6	6	5.95E-01	Minor_Salivary_Gland
ALCC	ENSG00000172123.12	SLFN12	1.31	0.04	1.91E-01	0.00	0.05	2.15E-02	3	12	12	5.95E-01	Minor_Salivary_Gland
ALCC	ENSG00000203778.7	FAM229B	1.31	0.01	1.91E-01	0.02	0.12	2.27E-04	36	55	55	5.95E-01	Minor_Salivary_Gland
ALCC	ENSG00000256128.5	LINC00944	-1.31	-0.01	1.92E-01	0.02	0.10	7.01E-04	15	31	31	5.96E-01	Minor_Salivary_Gland
ALCC	ENSG00000103168.16	TAF1C	-1.31	-0.01	1.92E-01	0.01	0.15	4.07E-05	13	31	31	5.96E-01	Minor_Salivary_Gland
ALCC	ENSG00000275784.1	RP5-1125A11.6	-1.31	-0.01	1.92E-01	0.03	0.09	1.98E-03	35	48	48	5.96E-01	Minor_Salivary_Gland
ALCC	ENSG00000105793.15	GTPBP10	-1.30	-0.01	1.92E-01	0.04	0.10	7.26E-04	65	98	98	5.98E-01	Minor_Salivary_Gland
ALCC	ENSG00000143452.15	HORMAD1	1.30	0.00	1.93E-01	0.16	0.44	1.87E-15	48	50	50	5.98E-01	Minor_Salivary_Gland
ALCC	ENSG00000145882.10	PCYOX1L	-1.30	-0.03	1.94E-01	0.00	0.07	4.44E-03	39	66	66	5.99E-01	Minor_Salivary_Gland
ALCC	ENSG00000119514.6	GALNT12	1.30	0.01	1.94E-01	0.00	0.12	4.70E-04	36	70	70	5.99E-01	Minor_Salivary_Gland
ALCC	ENSG00000243317.7	C7orf73	1.30	0.01	1.94E-01	0.02	0.28	2.30E-10	11	23	23	5.99E-01	Minor_Salivary_Gland
ALCC	ENSG00000185689.15	C6orf201	1.30	0.01	1.94E-01	0.04	0.13	1.52E-04	38	93	93	5.99E-01	Minor_Salivary_Gland
ALCC	ENSG00000198920.9	KIAA0753	1.30	0.28	1.95E-01	0.00	0.14	5.18E-05	1	13	13	5.99E-01	Minor_Salivary_Gland
ALCC	ENSG00000258819.1	RP11-7F17.3	-1.30	-0.02	1.95E-01	0.00	0.08	2.47E-03	2	5	5	5.99E-01	Minor_Salivary_Gland
ALCC	ENSG00000165996.13	HACD1	1.30	0.01	1.95E-01	0.02	0.14	1.24E-04	61	107	107	5.99E-01	Minor_Salivary_Gland
ALCC	ENSG00000144230.16	GPR17	1.30	0.01	1.95E-01	0.02	0.19	1.56E-06	36	64	64	5.99E-01	Minor_Salivary_Gland
ALCC	ENSG00000180481.10	GLIPR1L2	-1.30	-0.01	1.95E-01	0.03	0.54	1.16E-20	52	91	91	5.99E-01	Minor_Salivary_Gland
ALCC	ENSG00000089154.10	GCN1	-1.29	-0.02	1.96E-01	0.01	0.03	4.32E-02	20	24	24	6.01E-01	Minor_Salivary_Gland
ALCC	ENSG00000141741.11	MIEN1	1.29	0.01	1.96E-01	0.02	0.13	1.30E-04	40	63	63	6.02E-01	Minor_Salivary_Gland
ALCC	ENSG00000159228.12	CBR1	1.29	0.02	1.97E-01	0.00	0.05	1.82E-02	37	52	52	6.03E-01	Minor_Salivary_Gland
ALCC	ENSG00000176399.3	DMRTA1	-1.29	-0.15	1.98E-01	0.00	0.13	1.34E-04	1	4	4	6.04E-01	Minor_Salivary_Gland
ALCC	ENSG00000233005.1	AC067959.1	-1.29	-0.01	1.98E-01	0.01	0.11	3.98E-04	5	13	13	6.04E-01	Minor_Salivary_Gland
ALCC	ENSG00000255374.3	TAS2R43	-1.29	0.00	1.98E-01	0.11	0.35	7.09E-13	20	21	21	6.04E-01	Minor_Salivary_Gland
ALCC	ENSG00000151208.16	DLG5	-1.29	-0.01	1.98E-01	0.02	0.37	9.06E-14	40	109	109	6.04E-01	Minor_Salivary_Gland
ALCC	ENSG00000104967.6	NOVA2	-1.29	-0.01	1.99E-01	0.01	0.04	3.26E-02	8	14	14	6.04E-01	Minor_Salivary_Gland
ALCC	ENSG00000005513.9	SOX8	1.29	0.02	1.99E-01	0.00	0.15	3.06E-05	15	33	33	6.04E-01	Minor_Salivary_Gland
ALCC	ENSG00000256433.2	RP1-102E24.8	1.28	0.01	1.99E-01	0.02	0.06	1.39E-02	12	67	67	6.04E-01	Minor_Salivary_Gland
ALCC	ENSG00000132824.13	SERINC3	-1.28	-0.05	2.00E-01	0.00	0.05	1.74E-02	3	4	4	6.06E-01	Minor_Salivary_Gland
ALCC	ENSG00000140623.13	12-Sep	-1.28	-0.04	2.01E-01	0.00	0.23	2.47E-07	2	9	9	6.07E-01	Minor_Salivary_Gland
ALCC	ENSG00000187260.15	WDR86	1.28	0.14	2.01E-01	0.00	0.07	4.28E-03	2	18	18	6.07E-01	Minor_Salivary_Gland
ALCC	ENSG00000153291.15	SLC25A27	-1.28	-0.02	2.01E-01	0.00	0.08	3.31E-03	16	34	34	6.07E-01	Minor_Salivary_Gland
ALCC	ENSG00000183527.11	PSMG1	-1.28	-0.01	2.01E-01	0.02	0.32	1.13E-10	27	39	39	6.07E-01	Minor_Salivary_Gland
ALCC	ENSG00000272338.2	RP11-722E23.2	1.28	0.09	2.02E-01	0.00	0.14	7.65E-05	1	15	15	6.07E-01	Minor_Salivary_Gland
ALCC	ENSG00000100490.9	CDKL1	1.28	0.01	2.02E-01	0.03	0.14	8.32E-05	35	52	52	6.07E-01	Minor_Salivary_Gland
ALCC	ENSG00000144369.12	FAM171B	1.28	0.01	2.02E-01	0.01	0.17	1.08E-05	22	32	32	6.07E-01	Minor_Salivary_Gland
ALCC	ENSG00000144043.11	TEX261	-1.28	-0.01	2.02E-01	0.01	0.25	2.53E-08	9	26	26	6.07E-01	Minor_Salivary_Gland
ALCC	ENSG00000124541.6	RRP36	-1.28	-0.01	2.02E-01	0.01	0.04	4.72E-02	39	76	76	6.07E-01	Minor_Salivary_Gland
ALCC	ENSG00000173209.22	AHSA2	1.27	0.02	2.02E-01	0.01	0.18	5.55E-06	22	31	31	6.07E-01	Minor_Salivary_Gland
ALCC	ENSG00000124194.16	GDAP1L1	-1.27	-0.01	2.03E-01	0.01	0.05	2.36E-02	17	34	34	6.07E-01	Minor_Salivary_Gland
ALCC	ENSG00000169564.6	PCBP1	1.27	0.02	2.03E-01	0.01	0.14	6.42E-05	32	54	54	6.07E-01	Minor_Salivary_Gland
ALCC	ENSG00000274414.1	RP5-965G21.4	1.27	0.03	2.03E-01	0.00	0.17	3.06E-06	12	23	23	6.08E-01	Minor_Salivary_Gland
ALCC	ENSG00000007216.14	SLC13A2	-1.27	-0.02	2.03E-01	0.00	0.17	8.62E-06	8	15	15	6.08E-01	Minor_Salivary_Gland
ALCC	ENSG00000162399.6	BSND	-1.27	-0.08	2.04E-01	0.00	0.05	1.98E-02	8	48	48	6.08E-01	Minor_Salivary_Gland
ALCC	ENSG00000171446.6	KRT27	1.27	0.02	2.04E-01	0.00	0.14	1.39E-04	9	21	21	6.08E-01	Minor_Salivary_Gland
ALCC	ENSG00000178295.14	GEN1	-1.27	-0.02	2.05E-01	0.00	0.26	1.51E-08	11	20	20	6.09E-01	Minor_Salivary_Gland
ALCC	ENSG00000116199.11	FAM20B	-1.27	-0.01	2.05E-01	0.01	0.13	9.61E-05	20	37	37	6.09E-01	Minor_Salivary_Gland
ALCC	ENSG00000182013.17	PNMAL1	-1.27	-0.01	2.05E-01	0.04	0.36	9.18E-13	8	11	11	6.09E-01	Minor_Salivary_Gland
ALCC	ENSG00000269893.6	SNHG8	-1.27	-0.03	2.05E-01	0.00	0.28	1.63E-09	3	19	19	6.09E-01	Minor_Salivary_Gland
ALCC	ENSG00000234602.7	MCIDAS	1.27	0.01	2.06E-01	0.02	0.11	5.28E-04	13	16	16	6.09E-01	Minor_Salivary_Gland
ALCC	ENSG00000135778.11	NTPCR	-1.26	-0.01	2.06E-01	0.05	0.29	4.75E-10	18	30	30	6.10E-01	Minor_Salivary_Gland
ALCC	ENSG00000242616.3	GNG10	1.26	0.01	2.06E-01	0.03	0.29	3.05E-09	13	38	38	6.10E-01	Minor_Salivary_Gland
ALCC	ENSG00000198488.10	B3GNT6	-1.26	-0.02	2.07E-01	0.00	0.08	4.25E-03	5	15	15	6.11E-01	Minor_Salivary_Gland
ALCC	ENSG00000230836.1	LINC01293	-1.26	-0.29	2.07E-01	0.00	0.37	1.62E-12	2	17	17	6.11E-01	Minor_Salivary_Gland
ALCC	ENSG00000033122.18	LRRC7	1.26	0.02	2.08E-01	0.00	0.07	5.85E-03	7	26	26	6.11E-01	Minor_Salivary_Gland
ALCC	ENSG00000162869.15	PPP1R21	-1.26	-0.08	2.08E-01	0.00	0.26	1.87E-08	4	16	16	6.11E-01	Minor_Salivary_Gland
ALCC	ENSG00000230487.7	PSMG3-AS1	1.26	0.01	2.08E-01	0.01	0.07	6.19E-03	15	34	34	6.11E-01	Minor_Salivary_Gland
ALCC	ENSG00000135052.16	GOLM1	-1.26	-0.02	2.09E-01	0.00	0.18	5.36E-06	28	69	69	6.11E-01	Minor_Salivary_Gland
ALCC	ENSG00000183889.12	AC138969.4	-1.26	-0.01	2.09E-01	0.01	0.04	4.43E-02	14	53	53	6.11E-01	Minor_Salivary_Gland
ALCC	ENSG00000122696.13	SLC25A51	-1.26	-0.01	2.09E-01	0.02	0.23	7.48E-08	16	31	31	6.11E-01	Minor_Salivary_Gland
ALCC	ENSG00000142611.16	PRDM16	1.26	0.02	2.09E-01	0.00	0.09	1.12E-03	7	22	22	6.11E-01	Minor_Salivary_Gland
ALCC	ENSG00000115468.11	EFHD1	1.26	0.05	2.09E-01	0.00	0.15	2.12E-05	5	15	15	6.11E-01	Minor_Salivary_Gland
ALCC	ENSG00000260805.2	RP11-61J19.5	-1.26	-0.01	2.09E-01	0.04	0.23	6.63E-08	25	42	42	6.11E-01	Minor_Salivary_Gland
ALCC	ENSG00000117868.15	ESYT2	-1.25	-0.03	2.10E-01	0.00	0.04	3.69E-02	4	10	10	6.11E-01	Minor_Salivary_Gland
ALCC	ENSG00000116791.13	CRYZ	1.25	0.01	2.10E-01	0.03	0.35	1.90E-12	15	51	51	6.11E-01	Minor_Salivary_Gland
ALCC	ENSG00000232300.1	FAM215B	-1.25	-0.01	2.10E-01	0.01	0.05	2.37E-02	20	31	31	6.11E-01	Minor_Salivary_Gland
ALCC	ENSG00000242441.7	GTF2A1L	-1.25	-0.02	2.10E-01	0.00	0.45	2.19E-16	6	22	22	6.11E-01	Minor_Salivary_Gland
ALCC	ENSG00000214043.7	RP5-944M2.3	-1.25	-0.01	2.11E-01	0.01	0.13	1.42E-04	21	67	67	6.12E-01	Minor_Salivary_Gland
ALCC	ENSG00000242265.5	PEG10	-1.25	-0.01	2.11E-01	0.02	0.05	2.04E-02	23	42	42	6.12E-01	Minor_Salivary_Gland
ALCC	ENSG00000272902.2	TBC1D8-AS1	-1.25	-0.01	2.11E-01	0.03	0.08	3.45E-03	45	71	71	6.13E-01	Minor_Salivary_Gland
ALCC	ENSG00000179698.13	WDR97	1.25	0.26	2.12E-01	0.00	0.30	4.40E-10	1	19	19	6.14E-01	Minor_Salivary_Gland
ALCC	ENSG00000115353.10	TACR1	-1.25	-0.02	2.12E-01	0.00	0.04	4.72E-02	15	32	32	6.14E-01	Minor_Salivary_Gland
ALCC	ENSG00000255021.1	RP11-536I6.2	1.25	0.00	2.12E-01	0.14	0.12	2.81E-04	32	83	83	6.14E-01	Minor_Salivary_Gland
ALCC	ENSG00000198755.10	RPL10A	1.25	0.04	2.13E-01	0.00	0.06	1.22E-02	2	9	9	6.15E-01	Minor_Salivary_Gland
ALCC	ENSG00000006282.20	SPATA20	1.25	0.01	2.13E-01	0.04	0.61	1.87E-26	8	25	25	6.15E-01	Minor_Salivary_Gland
ALCC	ENSG00000130312.6	MRPL34	1.24	0.01	2.14E-01	0.01	0.19	2.14E-06	7	11	11	6.16E-01	Minor_Salivary_Gland
ALCC	ENSG00000162782.15	TDRD5	1.24	0.00	2.14E-01	0.05	0.48	1.56E-17	8	19	19	6.16E-01	Minor_Salivary_Gland
ALCC	ENSG00000175322.11	ZNF519	1.24	0.01	2.14E-01	0.02	0.17	9.63E-06	7	13	13	6.16E-01	Minor_Salivary_Gland
ALCC	ENSG00000267011.5	CTB-50L17.16	-1.24	-0.02	2.15E-01	0.00	0.08	2.71E-03	1	8	8	6.16E-01	Minor_Salivary_Gland
ALCC	ENSG00000115145.9	STAM2	1.24	0.01	2.15E-01	0.02	0.05	2.01E-02	41	68	68	6.16E-01	Minor_Salivary_Gland
ALCC	ENSG00000196653.11	ZNF502	-1.24	-0.01	2.15E-01	0.03	0.37	3.39E-13	32	56	56	6.17E-01	Minor_Salivary_Gland
ALCC	ENSG00000204920.10	ZNF155	-1.24	-0.01	2.15E-01	0.02	0.24	5.35E-08	40	59	59	6.17E-01	Minor_Salivary_Gland
ALCC	ENSG00000099812.8	MISP	-1.24	-0.04	2.16E-01	0.00	0.14	5.16E-05	1	9	9	6.20E-01	Minor_Salivary_Gland
ALCC	ENSG00000160741.16	CRTC2	1.24	0.01	2.17E-01	0.01	0.16	2.35E-05	24	52	52	6.20E-01	Minor_Salivary_Gland
ALCC	ENSG00000148303.16	RPL7A	1.23	0.01	2.17E-01	0.01	0.04	4.17E-02	33	75	75	6.20E-01	Minor_Salivary_Gland
ALCC	ENSG00000147548.16	NSD3	-1.23	-0.02	2.17E-01	0.00	0.05	2.04E-02	14	32	32	6.20E-01	Minor_Salivary_Gland
ALCC	ENSG00000198805.11	PNP	-1.23	-0.01	2.18E-01	0.01	0.05	2.09E-02	1	3	3	6.22E-01	Minor_Salivary_Gland
ALCC	ENSG00000167984.17	NLRC3	1.23	0.01	2.19E-01	0.04	0.33	3.19E-11	28	65	65	6.23E-01	Minor_Salivary_Gland
ALCC	ENSG00000099814.15	CEP170B	-1.23	-0.02	2.20E-01	0.01	0.14	7.42E-05	12	25	25	6.25E-01	Minor_Salivary_Gland
ALCC	ENSG00000170509.11	HSD17B13	-1.23	-0.01	2.20E-01	0.01	0.04	3.51E-02	19	37	37	6.25E-01	Minor_Salivary_Gland
ALCC	ENSG00000113593.11	PPWD1	1.23	0.02	2.20E-01	0.00	0.14	6.00E-05	22	47	47	6.25E-01	Minor_Salivary_Gland
ALCC	ENSG00000276073.1	RP5-1125A11.7	-1.22	-0.01	2.21E-01	0.03	0.23	9.24E-08	18	29	29	6.27E-01	Minor_Salivary_Gland
ALCC	ENSG00000099330.8	OCEL1	-1.22	-0.02	2.22E-01	0.01	0.08	2.83E-03	19	25	25	6.29E-01	Minor_Salivary_Gland
ALCC	ENSG00000197044.10	ZNF441	-1.22	-0.04	2.22E-01	0.00	0.04	4.21E-02	4	15	15	6.29E-01	Minor_Salivary_Gland
ALCC	ENSG00000034677.12	RNF19A	-1.22	-0.02	2.23E-01	0.00	0.16	2.15E-05	14	31	31	6.29E-01	Minor_Salivary_Gland
ALCC	ENSG00000063127.15	SLC6A16	-1.22	-0.02	2.23E-01	0.00	0.04	3.37E-02	6	7	7	6.29E-01	Minor_Salivary_Gland
ALCC	ENSG00000221838.9	AP4M1	-1.22	-0.02	2.23E-01	0.00	0.04	4.29E-02	13	32	32	6.30E-01	Minor_Salivary_Gland
ALCC	ENSG00000170265.11	ZNF282	1.22	0.01	2.24E-01	0.02	0.10	1.25E-03	33	77	77	6.31E-01	Minor_Salivary_Gland
ALCC	ENSG00000272432.1	RP3-465N24.6	-1.22	-0.01	2.24E-01	0.02	0.06	1.77E-02	15	60	60	6.31E-01	Minor_Salivary_Gland
ALCC	ENSG00000160781.15	PAQR6	-1.22	-0.02	2.24E-01	0.00	0.11	5.91E-04	9	16	16	6.31E-01	Minor_Salivary_Gland
ALCC	ENSG00000250971.1	RP11-696F12.1	1.21	0.01	2.25E-01	0.04	0.13	1.32E-04	16	19	19	6.32E-01	Minor_Salivary_Gland
ALCC	ENSG00000077463.14	SIRT6	-1.21	-0.03	2.25E-01	0.00	0.12	2.60E-04	5	14	14	6.33E-01	Minor_Salivary_Gland
ALCC	ENSG00000184206.11	GOLGA6L4	1.21	0.01	2.26E-01	0.03	0.32	3.13E-11	20	35	35	6.33E-01	Minor_Salivary_Gland
ALCC	ENSG00000139977.13	NAA30	1.21	0.02	2.26E-01	0.00	0.06	1.46E-02	21	69	69	6.33E-01	Minor_Salivary_Gland
ALCC	ENSG00000118197.13	DDX59	1.21	0.01	2.26E-01	0.04	0.06	1.62E-02	40	44	44	6.33E-01	Minor_Salivary_Gland
ALCC	ENSG00000109255.11	NMU	1.21	0.01	2.27E-01	0.01	0.11	6.25E-04	23	40	40	6.33E-01	Minor_Salivary_Gland
ALCC	ENSG00000079841.18	RIMS1	-1.21	-0.01	2.27E-01	0.02	0.18	3.20E-06	41	78	78	6.33E-01	Minor_Salivary_Gland
ALCC	ENSG00000089335.20	ZNF302	-1.21	-0.01	2.27E-01	0.03	0.17	1.14E-05	41	60	60	6.33E-01	Minor_Salivary_Gland
ALCC	ENSG00000206013.2	IFITM5	1.21	0.01	2.27E-01	0.01	0.41	1.30E-14	4	11	11	6.33E-01	Minor_Salivary_Gland
ALCC	ENSG00000188687.17	SLC4A5	1.21	0.01	2.28E-01	0.04	0.04	3.61E-02	65	100	100	6.35E-01	Minor_Salivary_Gland
ALCC	ENSG00000091536.16	MYO15A	1.20	0.00	2.28E-01	0.07	0.26	6.97E-09	39	63	63	6.35E-01	Minor_Salivary_Gland
ALCC	ENSG00000135968.20	GCC2	-1.20	-0.01	2.29E-01	0.01	0.27	8.42E-09	29	54	54	6.36E-01	Minor_Salivary_Gland
ALCC	ENSG00000019505.7	SYT13	1.20	0.01	2.29E-01	0.01	0.17	1.53E-05	28	37	37	6.36E-01	Minor_Salivary_Gland
ALCC	ENSG00000090534.17	THPO	-1.20	-0.01	2.29E-01	0.02	0.10	1.06E-03	43	75	75	6.36E-01	Minor_Salivary_Gland
ALCC	ENSG00000018699.11	TTC27	-1.20	-0.01	2.30E-01	0.01	0.12	3.79E-04	25	72	72	6.36E-01	Minor_Salivary_Gland
ALCC	ENSG00000173757.9	STAT5B	1.20	0.01	2.30E-01	0.01	0.08	2.66E-03	8	14	14	6.36E-01	Minor_Salivary_Gland
ALCC	ENSG00000205659.10	LIN52	-1.20	-0.05	2.30E-01	0.00	0.10	1.21E-03	8	24	24	6.36E-01	Minor_Salivary_Gland
ALCC	ENSG00000267368.1	UPK3BL	-1.20	-0.01	2.30E-01	0.01	0.05	1.70E-02	10	22	22	6.36E-01	Minor_Salivary_Gland
ALCC	ENSG00000198642.6	KLHL9	1.20	0.02	2.31E-01	0.01	0.12	2.94E-04	14	52	52	6.36E-01	Minor_Salivary_Gland
ALCC	ENSG00000203791.14	METTL10	-1.20	-0.02	2.31E-01	0.00	0.16	3.75E-06	6	14	14	6.37E-01	Minor_Salivary_Gland
ALCC	ENSG00000141378.14	PTRH2	-1.20	-0.01	2.31E-01	0.01	0.11	5.43E-04	46	65	65	6.37E-01	Minor_Salivary_Gland
ALCC	ENSG00000176971.3	FIBIN	-1.20	-0.01	2.32E-01	0.01	0.10	7.18E-04	16	18	18	6.37E-01	Minor_Salivary_Gland
ALCC	ENSG00000246067.7	RAB30-AS1	1.20	0.04	2.32E-01	0.00	0.11	4.59E-04	5	18	18	6.37E-01	Minor_Salivary_Gland
ALCC	ENSG00000271843.1	RP11-245J9.5	-1.19	-0.01	2.32E-01	0.01	0.04	4.36E-02	3	9	9	6.38E-01	Minor_Salivary_Gland
ALCC	ENSG00000080345.17	RIF1	-1.19	-0.02	2.33E-01	0.00	0.22	1.95E-07	10	26	26	6.38E-01	Minor_Salivary_Gland
ALCC	ENSG00000141076.17	UTP4	1.19	0.01	2.33E-01	0.02	0.31	5.26E-11	11	15	15	6.39E-01	Minor_Salivary_Gland
ALCC	ENSG00000089916.17	GPATCH2L	-1.19	-0.01	2.34E-01	0.02	0.14	7.02E-05	18	40	40	6.39E-01	Minor_Salivary_Gland
ALCC	ENSG00000189280.3	GJB5	-1.19	0.00	2.34E-01	0.03	0.43	2.97E-15	31	57	57	6.40E-01	Minor_Salivary_Gland
ALCC	ENSG00000183323.12	CCDC125	1.19	0.01	2.34E-01	0.02	0.31	3.09E-11	40	74	74	6.40E-01	Minor_Salivary_Gland
ALCC	ENSG00000215218.3	UBE2QL1	1.19	0.01	2.35E-01	0.03	0.04	3.13E-02	63	139	139	6.40E-01	Minor_Salivary_Gland
ALCC	ENSG00000266714.6	MYO15B	-1.19	-0.03	2.35E-01	0.00	0.08	3.59E-03	6	14	14	6.40E-01	Minor_Salivary_Gland
ALCC	ENSG00000149328.14	GLB1L2	1.19	0.01	2.35E-01	0.01	0.10	8.18E-04	24	48	48	6.40E-01	Minor_Salivary_Gland
ALCC	ENSG00000157379.13	DHRS1	-1.19	-0.01	2.36E-01	0.01	0.12	1.16E-04	21	36	36	6.41E-01	Minor_Salivary_Gland
ALCC	ENSG00000268027.5	AC006129.2	1.19	0.02	2.36E-01	0.00	0.04	4.51E-02	4	10	10	6.41E-01	Minor_Salivary_Gland
ALCC	ENSG00000108651.9	UTP6	-1.18	-0.02	2.37E-01	0.00	0.06	1.08E-02	8	29	29	6.42E-01	Minor_Salivary_Gland
ALCC	ENSG00000122133.16	PAEP	1.18	0.04	2.37E-01	0.00	0.48	3.73E-19	1	23	23	6.42E-01	Minor_Salivary_Gland
ALCC	ENSG00000169071.14	ROR2	-1.18	-0.01	2.37E-01	0.02	0.06	1.24E-02	40	68	68	6.42E-01	Minor_Salivary_Gland
ALCC	ENSG00000167747.13	C19orf48	-1.18	-0.01	2.37E-01	0.01	0.08	3.10E-03	5	5	5	6.42E-01	Minor_Salivary_Gland
ALCC	ENSG00000100441.9	KHNYN	1.18	0.05	2.37E-01	0.00	0.14	7.42E-05	4	11	11	6.42E-01	Minor_Salivary_Gland
ALCC	ENSG00000146833.15	TRIM4	-1.18	0.00	2.38E-01	0.07	0.44	2.32E-16	24	33	33	6.43E-01	Minor_Salivary_Gland
ALCC	ENSG00000205181.5	LINC00654	1.18	0.01	2.38E-01	0.04	0.29	2.11E-09	8	33	33	6.43E-01	Minor_Salivary_Gland
ALCC	ENSG00000271643.1	RP11-10C24.3	1.18	0.08	2.39E-01	0.00	0.13	1.44E-04	3	15	15	6.44E-01	Minor_Salivary_Gland
ALCC	ENSG00000159650.8	UROC1	-1.18	-0.02	2.39E-01	0.01	0.34	1.44E-11	8	19	19	6.45E-01	Minor_Salivary_Gland
ALCC	ENSG00000103199.13	ZNF500	-1.18	-0.01	2.40E-01	0.01	0.14	7.86E-05	7	17	17	6.45E-01	Minor_Salivary_Gland
ALCC	ENSG00000106404.13	CLDN15	-1.17	-0.01	2.41E-01	0.03	0.22	1.02E-07	17	24	24	6.47E-01	Minor_Salivary_Gland
ALCC	ENSG00000182247.9	UBE2E2	-1.17	-0.01	2.41E-01	0.01	0.04	4.14E-02	22	48	48	6.47E-01	Minor_Salivary_Gland
ALCC	ENSG00000110723.11	EXPH5	-1.17	-0.01	2.41E-01	0.01	0.05	1.80E-02	23	31	31	6.47E-01	Minor_Salivary_Gland
ALCC	ENSG00000170464.9	DNAJC18	-1.17	-0.06	2.41E-01	0.00	0.20	2.33E-06	5	7	7	6.47E-01	Minor_Salivary_Gland
ALCC	ENSG00000085832.16	EPS15	-1.17	-0.02	2.42E-01	0.00	0.18	8.52E-06	6	30	30	6.47E-01	Minor_Salivary_Gland
ALCC	ENSG00000182986.12	ZNF320	1.17	0.01	2.42E-01	0.01	0.35	8.71E-13	30	72	72	6.47E-01	Minor_Salivary_Gland
ALCC	ENSG00000165806.19	CASP7	1.17	0.00	2.42E-01	0.04	0.34	2.55E-12	38	48	48	6.48E-01	Minor_Salivary_Gland
ALCC	ENSG00000197253.13	TPSB2	-1.17	-0.01	2.43E-01	0.01	0.21	8.06E-07	5	15	15	6.48E-01	Minor_Salivary_Gland
ALCC	ENSG00000155254.12	MARVELD1	1.17	0.01	2.43E-01	0.03	0.31	5.19E-10	31	63	63	6.48E-01	Minor_Salivary_Gland
ALCC	ENSG00000143622.10	RIT1	-1.17	-0.01	2.43E-01	0.02	0.07	3.28E-03	45	72	72	6.48E-01	Minor_Salivary_Gland
ALCC	ENSG00000198515.13	CNGA1	-1.17	0.00	2.43E-01	0.04	0.17	8.91E-06	15	48	48	6.48E-01	Minor_Salivary_Gland
ALCC	ENSG00000182685.7	BRICD5	1.17	0.02	2.44E-01	0.00	0.05	1.74E-02	4	13	13	6.48E-01	Minor_Salivary_Gland
ALCC	ENSG00000080200.9	CRYBG3	-1.17	-0.01	2.44E-01	0.01	0.25	3.71E-08	22	42	42	6.48E-01	Minor_Salivary_Gland
ALCC	ENSG00000062524.15	LTK	1.16	0.06	2.44E-01	0.00	0.22	1.38E-07	5	19	19	6.49E-01	Minor_Salivary_Gland
ALCC	ENSG00000235162.8	C12orf75	1.16	0.01	2.45E-01	0.01	0.09	2.54E-03	17	25	25	6.49E-01	Minor_Salivary_Gland
ALCC	ENSG00000237940.3	LINC01238	-1.16	-0.25	2.45E-01	0.00	0.04	4.88E-02	3	9	9	6.50E-01	Minor_Salivary_Gland
ALCC	ENSG00000097096.8	SYDE2	-1.16	-0.04	2.45E-01	0.00	0.05	2.36E-02	12	28	28	6.50E-01	Minor_Salivary_Gland
ALCC	ENSG00000197461.13	PDGFA	-1.16	-0.01	2.47E-01	0.02	0.16	1.84E-05	10	25	25	6.53E-01	Minor_Salivary_Gland
ALCC	ENSG00000132436.11	FIGNL1	1.16	0.00	2.47E-01	0.05	0.37	6.52E-13	47	63	63	6.53E-01	Minor_Salivary_Gland
ALCC	ENSG00000106278.11	PTPRZ1	1.16	0.01	2.48E-01	0.02	0.04	4.79E-02	20	28	28	6.54E-01	Minor_Salivary_Gland
ALCC	ENSG00000115274.14	INO80B	1.15	0.01	2.49E-01	0.01	0.07	6.89E-03	17	31	31	6.55E-01	Minor_Salivary_Gland
ALCC	ENSG00000101751.10	POLI	-1.15	-0.01	2.49E-01	0.02	0.35	2.37E-14	52	72	72	6.55E-01	Minor_Salivary_Gland
ALCC	ENSG00000138722.9	MMRN1	-1.15	-0.01	2.49E-01	0.01	0.09	1.44E-03	21	39	39	6.56E-01	Minor_Salivary_Gland
ALCC	ENSG00000173272.15	MZT2A	-1.15	-0.01	2.50E-01	0.04	0.32	5.86E-12	30	58	58	6.59E-01	Minor_Salivary_Gland
ALCC	ENSG00000213676.10	ATF6B	-1.15	-0.01	2.51E-01	0.01	0.05	2.05E-02	10	11	11	6.60E-01	Minor_Salivary_Gland
ALCC	ENSG00000184787.18	UBE2G2	1.14	0.09	2.53E-01	0.00	0.04	3.42E-02	2	7	7	6.63E-01	Minor_Salivary_Gland
ALCC	ENSG00000137054.15	POLR1E	-1.14	-0.01	2.53E-01	0.00	0.14	6.04E-05	2	24	24	6.63E-01	Minor_Salivary_Gland
ALCC	ENSG00000172059.10	KLF11	1.14	0.01	2.54E-01	0.01	0.05	2.67E-02	34	82	82	6.64E-01	Minor_Salivary_Gland
ALCC	ENSG00000257582.5	LINC01475	-1.14	0.00	2.54E-01	0.15	0.47	5.32E-18	35	38	38	6.64E-01	Minor_Salivary_Gland
ALCC	ENSG00000152932.7	RAB3C	-1.14	-0.02	2.54E-01	0.00	0.07	5.13E-03	10	31	31	6.64E-01	Minor_Salivary_Gland
ALCC	ENSG00000226578.1	RP11-258F22.1	-1.14	-0.04	2.54E-01	0.00	0.06	1.44E-02	2	16	16	6.64E-01	Minor_Salivary_Gland
ALCC	ENSG00000156931.15	VPS8	1.14	0.02	2.54E-01	0.01	0.08	3.27E-03	7	9	9	6.64E-01	Minor_Salivary_Gland
ALCC	ENSG00000164039.14	BDH2	-1.14	-0.02	2.56E-01	0.00	0.39	6.50E-14	6	17	17	6.65E-01	Minor_Salivary_Gland
ALCC	ENSG00000071967.11	CYBRD1	1.14	0.05	2.56E-01	0.00	0.12	1.48E-04	7	16	16	6.65E-01	Minor_Salivary_Gland
ALCC	ENSG00000114125.13	RNF7	1.14	0.03	2.56E-01	0.00	0.15	3.38E-05	22	29	29	6.65E-01	Minor_Salivary_Gland
ALCC	ENSG00000099940.11	SNAP29	-1.14	-0.02	2.56E-01	0.00	0.12	2.70E-04	26	61	61	6.65E-01	Minor_Salivary_Gland
ALCC	ENSG00000138613.13	APH1B	-1.14	-0.01	2.56E-01	0.02	0.04	3.10E-02	30	46	46	6.65E-01	Minor_Salivary_Gland
ALCC	ENSG00000104343.19	UBE2W	1.13	0.01	2.57E-01	0.01	0.04	3.19E-02	27	44	44	6.65E-01	Minor_Salivary_Gland
ALCC	ENSG00000186150.4	UBL4B	-1.13	-0.01	2.57E-01	0.01	0.08	2.27E-03	12	15	15	6.65E-01	Minor_Salivary_Gland
ALCC	ENSG00000174233.11	ADCY6	-1.13	-0.02	2.57E-01	0.00	0.09	1.42E-03	7	19	19	6.65E-01	Minor_Salivary_Gland
ALCC	ENSG00000181240.13	SLC25A41	-1.13	-0.01	2.57E-01	0.03	0.36	7.76E-13	7	13	13	6.65E-01	Minor_Salivary_Gland
ALCC	ENSG00000186230.6	ZNF749	1.13	0.01	2.57E-01	0.03	0.35	6.41E-12	2	4	4	6.65E-01	Minor_Salivary_Gland
ALCC	ENSG00000244607.5	CCDC13	1.13	0.01	2.59E-01	0.00	0.14	6.12E-05	7	19	19	6.67E-01	Minor_Salivary_Gland
ALCC	ENSG00000117318.8	ID3	-1.13	-0.51	2.59E-01	0.00	0.13	1.18E-04	1	4	4	6.67E-01	Minor_Salivary_Gland
ALCC	ENSG00000149300.9	C11orf52	-1.13	-0.10	2.59E-01	0.00	0.10	1.14E-03	2	13	13	6.67E-01	Minor_Salivary_Gland
ALCC	ENSG00000162873.14	KLHDC8A	-1.13	-0.01	2.60E-01	0.01	0.06	1.14E-02	31	68	68	6.69E-01	Minor_Salivary_Gland
ALCC	ENSG00000158113.12	LRRC43	-1.13	-0.01	2.60E-01	0.01	0.09	1.55E-03	6	13	13	6.69E-01	Minor_Salivary_Gland
ALCC	ENSG00000070610.14	GBA2	1.13	0.01	2.60E-01	0.01	0.04	4.22E-02	32	61	61	6.69E-01	Minor_Salivary_Gland
ALCC	ENSG00000272079.2	LA16c-380H5.5	-1.13	-0.13	2.60E-01	0.00	0.09	1.84E-03	1	4	4	6.69E-01	Minor_Salivary_Gland
ALCC	ENSG00000100288.19	CHKB	1.12	0.03	2.61E-01	0.00	0.05	2.61E-02	7	39	39	6.69E-01	Minor_Salivary_Gland
ALCC	ENSG00000181315.10	ZNF322	-1.12	0.00	2.61E-01	0.10	0.35	4.70E-12	78	114	114	6.69E-01	Minor_Salivary_Gland
ALCC	ENSG00000176531.10	PHLDB3	-1.12	-0.11	2.62E-01	0.00	0.04	3.44E-02	8	13	13	6.69E-01	Minor_Salivary_Gland
ALCC	ENSG00000164077.13	MON1A	-1.12	-0.02	2.62E-01	0.00	0.05	1.92E-02	16	42	42	6.69E-01	Minor_Salivary_Gland
ALCC	ENSG00000122779.17	TRIM24	1.12	0.03	2.62E-01	0.00	0.08	3.54E-03	6	16	16	6.69E-01	Minor_Salivary_Gland
ALCC	ENSG00000204531.17	POU5F1	-1.12	0.00	2.62E-01	0.05	0.18	6.18E-06	18	24	24	6.70E-01	Minor_Salivary_Gland
ALCC	ENSG00000178209.14	PLEC	1.12	0.01	2.63E-01	0.02	0.28	6.84E-09	30	72	72	6.70E-01	Minor_Salivary_Gland
ALCC	ENSG00000119599.16	DCAF4	1.12	0.01	2.63E-01	0.01	0.13	8.24E-05	25	44	44	6.70E-01	Minor_Salivary_Gland
ALCC	ENSG00000282936.1	CTC-281F24.5	-1.12	-0.01	2.64E-01	0.03	0.05	1.56E-02	18	46	46	6.71E-01	Minor_Salivary_Gland
ALCC	ENSG00000155592.15	ZKSCAN2	1.12	0.04	2.64E-01	0.00	0.12	2.10E-04	6	13	13	6.71E-01	Minor_Salivary_Gland
ALCC	ENSG00000214293.8	APTR	-1.12	-0.01	2.64E-01	0.01	0.19	1.29E-06	21	43	43	6.71E-01	Minor_Salivary_Gland
ALCC	ENSG00000166847.9	DCTN5	-1.12	-0.01	2.65E-01	0.04	0.36	4.95E-13	15	16	16	6.72E-01	Minor_Salivary_Gland
ALCC	ENSG00000249115.8	HAUS5	-1.12	-0.03	2.65E-01	0.00	0.07	8.25E-03	2	6	6	6.72E-01	Minor_Salivary_Gland
ALCC	ENSG00000063854.12	HAGH	-1.11	-0.02	2.65E-01	0.00	0.20	8.85E-07	15	28	28	6.72E-01	Minor_Salivary_Gland
ALCC	ENSG00000235169.7	SMIM1	-1.11	-0.02	2.65E-01	0.00	0.07	8.91E-03	11	17	17	6.72E-01	Minor_Salivary_Gland
ALCC	ENSG00000162836.11	ACP6	1.11	0.01	2.66E-01	0.01	0.49	4.98E-18	2	10	10	6.73E-01	Minor_Salivary_Gland
ALCC	ENSG00000170523.3	KRT83	-1.11	-0.10	2.66E-01	0.00	0.24	2.56E-08	10	32	32	6.74E-01	Minor_Salivary_Gland
ALCC	ENSG00000183346.6	C10orf107	-1.11	0.00	2.67E-01	0.05	0.29	1.58E-09	46	63	63	6.74E-01	Minor_Salivary_Gland
ALCC	ENSG00000154734.14	ADAMTS1	-1.11	-0.05	2.67E-01	0.00	0.05	1.45E-02	2	7	7	6.74E-01	Minor_Salivary_Gland
ALCC	ENSG00000140471.16	LINS1	1.11	0.02	2.67E-01	0.00	0.19	1.07E-06	13	30	30	6.74E-01	Minor_Salivary_Gland
ALCC	ENSG00000100528.11	CNIH1	1.11	0.01	2.68E-01	0.01	0.07	6.36E-03	19	34	34	6.76E-01	Minor_Salivary_Gland
ALCC	ENSG00000165494.11	PCF11	-1.11	0.00	2.69E-01	0.05	0.07	7.09E-03	61	109	109	6.77E-01	Minor_Salivary_Gland
ALCC	ENSG00000183783.6	KCTD8	-1.10	-0.01	2.69E-01	0.02	0.06	1.08E-02	12	25	25	6.77E-01	Minor_Salivary_Gland
ALCC	ENSG00000197774.12	EME2	1.10	0.09	2.70E-01	0.00	0.17	1.00E-05	4	7	7	6.77E-01	Minor_Salivary_Gland
ALCC	ENSG00000167280.16	ENGASE	1.10	0.03	2.70E-01	0.00	0.23	5.75E-08	12	46	46	6.77E-01	Minor_Salivary_Gland
ALCC	ENSG00000101307.15	SIRPB1	-1.10	-0.01	2.70E-01	0.03	0.49	2.76E-18	56	155	155	6.77E-01	Minor_Salivary_Gland
ALCC	ENSG00000176155.18	CCDC57	-1.10	-0.02	2.71E-01	0.00	0.28	3.42E-09	24	31	31	6.78E-01	Minor_Salivary_Gland
ALCC	ENSG00000122863.5	CHST3	1.10	0.01	2.71E-01	0.02	0.08	3.12E-03	26	50	50	6.79E-01	Minor_Salivary_Gland
ALCC	ENSG00000106261.16	ZKSCAN1	-1.10	-0.02	2.71E-01	0.00	0.08	3.58E-03	4	7	7	6.79E-01	Minor_Salivary_Gland
ALCC	ENSG00000115687.13	PASK	1.10	0.01	2.72E-01	0.00	0.05	2.30E-02	13	25	25	6.80E-01	Minor_Salivary_Gland
ALCC	ENSG00000198917.12	SPOUT1	-1.10	-0.01	2.72E-01	0.01	0.19	1.08E-06	16	30	30	6.80E-01	Minor_Salivary_Gland
ALCC	ENSG00000105499.13	PLA2G4C	-1.10	-0.01	2.73E-01	0.01	0.13	1.12E-04	5	7	7	6.81E-01	Minor_Salivary_Gland
ALCC	ENSG00000128408.8	RIBC2	-1.09	-0.01	2.74E-01	0.02	0.11	4.04E-04	22	25	25	6.83E-01	Minor_Salivary_Gland
ALCC	ENSG00000021355.12	SERPINB1	1.09	0.01	2.74E-01	0.01	0.29	1.32E-09	22	28	28	6.83E-01	Minor_Salivary_Gland
ALCC	ENSG00000090372.14	STRN4	1.09	0.01	2.75E-01	0.02	0.10	7.39E-04	18	37	37	6.83E-01	Minor_Salivary_Gland
ALCC	ENSG00000143537.13	ADAM15	1.09	0.01	2.76E-01	0.01	0.10	7.96E-04	14	23	23	6.83E-01	Minor_Salivary_Gland
ALCC	ENSG00000269713.7	NBPF9	-1.09	-0.02	2.76E-01	0.00	0.11	5.11E-04	5	59	59	6.83E-01	Minor_Salivary_Gland
ALCC	ENSG00000113658.16	SMAD5	-1.09	-0.02	2.76E-01	0.00	0.06	1.36E-02	3	12	12	6.83E-01	Minor_Salivary_Gland
ALCC	ENSG00000133661.15	SFTPD	1.09	0.01	2.76E-01	0.02	0.04	3.97E-02	14	42	42	6.83E-01	Minor_Salivary_Gland
ALCC	ENSG00000117480.15	FAAH	1.09	0.01	2.76E-01	0.01	0.17	1.71E-05	16	39	39	6.83E-01	Minor_Salivary_Gland
ALCC	ENSG00000204389.9	HSPA1A	-1.09	-0.01	2.77E-01	0.01	0.04	3.60E-02	11	16	16	6.83E-01	Minor_Salivary_Gland
ALCC	ENSG00000066185.12	ZMYND12	1.09	0.01	2.77E-01	0.02	0.10	8.30E-04	39	71	71	6.83E-01	Minor_Salivary_Gland
ALCC	ENSG00000011376.9	LARS2	-1.09	-0.01	2.77E-01	0.01	0.10	7.46E-04	6	9	9	6.83E-01	Minor_Salivary_Gland
ALCC	ENSG00000282998.1	RP11-152D8.1	1.09	0.02	2.77E-01	0.00	0.12	2.12E-04	11	19	19	6.83E-01	Minor_Salivary_Gland
ALCC	ENSG00000187624.8	C17orf97	-1.09	0.00	2.77E-01	0.18	0.56	6.53E-22	5	11	11	6.83E-01	Minor_Salivary_Gland
ALCC	ENSG00000164695.4	CHMP4C	-1.08	0.00	2.79E-01	0.06	0.36	2.35E-12	45	65	65	6.85E-01	Minor_Salivary_Gland
ALCC	ENSG00000031691.6	CENPQ	1.08	0.01	2.79E-01	0.03	0.18	3.96E-06	44	75	75	6.85E-01	Minor_Salivary_Gland
ALCC	ENSG00000171551.11	ECEL1	-1.08	-0.02	2.79E-01	0.00	0.04	4.25E-02	2	5	5	6.85E-01	Minor_Salivary_Gland
ALCC	ENSG00000106113.18	CRHR2	-1.08	-0.01	2.79E-01	0.00	0.23	1.55E-07	18	31	31	6.85E-01	Minor_Salivary_Gland
ALCC	ENSG00000138161.13	CUZD1	-1.08	-0.01	2.79E-01	0.02	0.10	1.11E-03	19	38	38	6.85E-01	Minor_Salivary_Gland
ALCC	ENSG00000187987.9	ZSCAN23	-1.08	-0.01	2.79E-01	0.02	0.32	3.51E-11	7	28	28	6.85E-01	Minor_Salivary_Gland
ALCC	ENSG00000251226.1	RP11-469N6.1	1.08	0.01	2.81E-01	0.01	0.06	7.02E-03	7	21	21	6.88E-01	Minor_Salivary_Gland
ALCC	ENSG00000065320.8	NTN1	1.08	0.01	2.81E-01	0.01	0.05	3.02E-02	18	54	54	6.88E-01	Minor_Salivary_Gland
ALCC	ENSG00000139405.15	RITA1	1.08	0.01	2.82E-01	0.01	0.09	1.57E-03	18	24	24	6.89E-01	Minor_Salivary_Gland
ALCC	ENSG00000225880.5	LINC00115	-1.07	-0.05	2.82E-01	0.00	0.10	5.76E-04	3	17	17	6.89E-01	Minor_Salivary_Gland
ALCC	ENSG00000123427.16	METTL21B	-1.07	-0.02	2.83E-01	0.00	0.07	6.20E-03	6	9	9	6.89E-01	Minor_Salivary_Gland
ALCC	ENSG00000163463.11	KRTCAP2	1.07	0.02	2.83E-01	0.00	0.06	1.14E-02	5	10	10	6.89E-01	Minor_Salivary_Gland
ALCC	ENSG00000263002.7	ZNF234	1.07	0.01	2.83E-01	0.00	0.04	4.67E-02	4	4	4	6.89E-01	Minor_Salivary_Gland
ALCC	ENSG00000283440.1	RP11-445H22.3	-1.07	-0.01	2.83E-01	0.01	0.10	1.47E-03	16	35	35	6.89E-01	Minor_Salivary_Gland
ALCC	ENSG00000126822.16	PLEKHG3	-1.07	-0.01	2.83E-01	0.01	0.14	1.17E-04	15	19	19	6.89E-01	Minor_Salivary_Gland
ALCC	ENSG00000133111.3	RFXAP	-1.07	-0.05	2.84E-01	0.00	0.05	2.80E-02	1	1	1	6.90E-01	Minor_Salivary_Gland
ALCC	ENSG00000268416.1	CTD-2626G11.2	-1.07	-0.01	2.85E-01	0.01	0.10	8.75E-04	20	56	56	6.91E-01	Minor_Salivary_Gland
ALCC	ENSG00000188234.13	AGAP4	1.07	0.02	2.85E-01	0.00	0.52	1.01E-19	12	29	29	6.92E-01	Minor_Salivary_Gland
ALCC	ENSG00000172578.11	KLHL6	1.07	0.01	2.87E-01	0.00	0.08	4.19E-03	4	10	10	6.95E-01	Minor_Salivary_Gland
ALCC	ENSG00000105607.12	GCDH	1.06	0.14	2.87E-01	0.00	0.10	1.07E-03	2	9	9	6.95E-01	Minor_Salivary_Gland
ALCC	ENSG00000182179.12	UBA7	1.06	0.01	2.88E-01	0.00	0.04	3.64E-02	22	22	22	6.96E-01	Minor_Salivary_Gland
ALCC	ENSG00000131236.16	CAP1	1.06	0.01	2.88E-01	0.01	0.12	3.04E-04	88	186	186	6.97E-01	Minor_Salivary_Gland
ALCC	ENSG00000087365.15	SF3B2	1.06	0.01	2.89E-01	0.00	0.07	6.51E-03	28	35	35	6.98E-01	Minor_Salivary_Gland
ALCC	ENSG00000186806.5	VSIG10L	1.06	0.01	2.90E-01	0.01	0.16	1.85E-05	9	15	15	6.99E-01	Minor_Salivary_Gland
ALCC	ENSG00000256269.7	HMBS	-1.06	-0.01	2.90E-01	0.01	0.14	3.31E-05	7	11	11	6.99E-01	Minor_Salivary_Gland
ALCC	ENSG00000164684.13	ZNF704	-1.06	-0.02	2.90E-01	0.00	0.04	4.89E-02	12	22	22	6.99E-01	Minor_Salivary_Gland
ALCC	ENSG00000087258.14	GNAO1	1.05	0.00	2.92E-01	0.03	0.05	2.46E-02	72	106	106	7.01E-01	Minor_Salivary_Gland
ALCC	ENSG00000151006.7	PRSS53	1.05	0.01	2.92E-01	0.01	0.11	5.12E-04	10	16	16	7.01E-01	Minor_Salivary_Gland
ALCC	ENSG00000168813.16	ZNF507	1.05	0.01	2.92E-01	0.02	0.07	6.26E-03	60	110	110	7.01E-01	Minor_Salivary_Gland
ALCC	ENSG00000249664.1	CTD-2227C6.2	-1.05	0.00	2.93E-01	0.06	0.31	9.85E-11	20	27	27	7.03E-01	Minor_Salivary_Gland
ALCC	ENSG00000104852.14	SNRNP70	1.05	0.03	2.93E-01	0.00	0.04	4.64E-02	2	8	8	7.03E-01	Minor_Salivary_Gland
ALCC	ENSG00000272505.1	RP11-981G7.6	-1.05	-0.01	2.93E-01	0.01	0.04	4.04E-02	26	40	40	7.03E-01	Minor_Salivary_Gland
ALCC	ENSG00000133739.15	LRRCC1	1.05	0.01	2.94E-01	0.01	0.09	2.37E-03	23	34	34	7.04E-01	Minor_Salivary_Gland
ALCC	ENSG00000263603.1	CTD-2349P21.5	-1.05	-0.01	2.94E-01	0.00	0.10	1.37E-03	63	93	93	7.04E-01	Minor_Salivary_Gland
ALCC	ENSG00000170906.15	NDUFA3	1.05	0.07	2.95E-01	0.00	0.14	7.82E-05	3	13	13	7.05E-01	Minor_Salivary_Gland
ALCC	ENSG00000257949.6	TEN1	-1.05	-0.01	2.96E-01	0.00	0.03	4.71E-02	9	12	12	7.06E-01	Minor_Salivary_Gland
ALCC	ENSG00000271109.1	CTC-523E23.11	-1.04	-0.01	2.96E-01	0.01	0.07	8.65E-03	6	15	15	7.07E-01	Minor_Salivary_Gland
ALCC	ENSG00000152332.15	UHMK1	-1.04	-0.01	2.97E-01	0.00	0.04	3.90E-02	3	9	9	7.07E-01	Minor_Salivary_Gland
ALCC	ENSG00000100147.13	CCDC134	-1.04	-0.01	2.98E-01	0.00	0.05	3.00E-02	7	15	15	7.07E-01	Minor_Salivary_Gland
ALCC	ENSG00000103248.18	MTHFSD	-1.04	-0.01	2.98E-01	0.00	0.08	3.99E-03	6	10	10	7.07E-01	Minor_Salivary_Gland
ALCC	ENSG00000163046.15	ANKRD30BL	1.04	0.02	2.98E-01	0.00	0.04	4.81E-02	8	32	32	7.07E-01	Minor_Salivary_Gland
ALCC	ENSG00000124143.10	ARHGAP40	1.04	0.01	2.98E-01	0.01	0.23	3.19E-08	49	67	67	7.07E-01	Minor_Salivary_Gland
ALCC	ENSG00000164197.11	RNF180	-1.04	-0.45	2.98E-01	0.00	0.07	8.98E-03	1	7	7	7.07E-01	Minor_Salivary_Gland
ALCC	ENSG00000141437.8	SLC25A52	-1.04	-0.01	2.98E-01	0.01	0.10	8.35E-04	11	33	33	7.07E-01	Minor_Salivary_Gland
ALCC	ENSG00000065665.20	SEC61A2	-1.04	-0.01	2.98E-01	0.01	0.08	2.69E-03	47	78	78	7.07E-01	Minor_Salivary_Gland
ALCC	ENSG00000120669.15	SOHLH2	-1.04	-0.01	2.99E-01	0.02	0.07	4.19E-03	80	86	86	7.08E-01	Minor_Salivary_Gland
ALCC	ENSG00000162779.21	AXDND1	1.04	0.01	3.00E-01	0.01	0.18	4.89E-06	17	19	19	7.09E-01	Minor_Salivary_Gland
ALCC	ENSG00000184613.10	NELL2	-1.04	-0.01	3.00E-01	0.01	0.26	1.86E-08	30	55	55	7.09E-01	Minor_Salivary_Gland
ALCC	ENSG00000180113.15	TDRD6	1.04	0.00	3.01E-01	0.05	0.34	8.89E-12	25	47	47	7.09E-01	Minor_Salivary_Gland
ALCC	ENSG00000104356.10	POP1	1.04	0.01	3.01E-01	0.01	0.04	3.25E-02	20	69	69	7.09E-01	Minor_Salivary_Gland
ALCC	ENSG00000166816.13	LDHD	-1.03	-0.05	3.01E-01	0.00	0.15	3.26E-05	5	18	18	7.09E-01	Minor_Salivary_Gland
ALCC	ENSG00000214087.8	ARL16	1.03	0.00	3.01E-01	0.26	0.60	1.36E-25	29	58	58	7.09E-01	Minor_Salivary_Gland
ALCC	ENSG00000272555.1	RP11-459I19.1	1.03	0.01	3.01E-01	0.01	0.06	7.36E-03	10	19	19	7.09E-01	Minor_Salivary_Gland
ALCC	ENSG00000153208.16	MERTK	-1.03	-0.01	3.02E-01	0.01	0.17	6.19E-06	14	19	19	7.09E-01	Minor_Salivary_Gland
ALCC	ENSG00000230939.1	RP11-314C16.1	-1.03	-0.01	3.03E-01	0.01	0.08	3.30E-03	128	143	143	7.10E-01	Minor_Salivary_Gland
ALCC	ENSG00000163626.16	COX18	1.03	0.02	3.03E-01	0.00	0.04	3.62E-02	3	27	27	7.10E-01	Minor_Salivary_Gland
ALCC	ENSG00000067369.13	TP53BP1	-1.03	-0.01	3.03E-01	0.01	0.06	1.24E-02	24	32	32	7.10E-01	Minor_Salivary_Gland
ALCC	ENSG00000183431.11	SF3A3	-1.03	-0.10	3.03E-01	0.00	0.04	4.13E-02	1	3	3	7.10E-01	Minor_Salivary_Gland
ALCC	ENSG00000146085.7	MUT	1.03	0.02	3.03E-01	0.00	0.16	1.55E-05	40	64	64	7.10E-01	Minor_Salivary_Gland
ALCC	ENSG00000135773.12	CAPN9	1.03	0.01	3.04E-01	0.02	0.17	1.01E-05	33	56	56	7.11E-01	Minor_Salivary_Gland
ALCC	ENSG00000029559.6	IBSP	1.03	0.00	3.04E-01	0.08	0.12	4.12E-04	45	67	67	7.11E-01	Minor_Salivary_Gland
ALCC	ENSG00000196584.2	XRCC2	-1.03	-0.02	3.04E-01	0.00	0.15	3.83E-05	5	13	13	7.11E-01	Minor_Salivary_Gland
ALCC	ENSG00000152669.8	CCNO	1.03	0.01	3.05E-01	0.01	0.16	8.87E-06	26	30	30	7.11E-01	Minor_Salivary_Gland
ALCC	ENSG00000176273.14	SLC35G1	-1.03	-0.01	3.05E-01	0.01	0.08	4.71E-03	16	20	20	7.11E-01	Minor_Salivary_Gland
ALCC	ENSG00000164978.17	NUDT2	-1.02	-0.01	3.06E-01	0.03	0.41	1.54E-14	23	28	28	7.13E-01	Minor_Salivary_Gland
ALCC	ENSG00000124831.18	LRRFIP1	-1.02	0.00	3.07E-01	0.04	0.12	3.73E-04	87	174	174	7.14E-01	Minor_Salivary_Gland
ALCC	ENSG00000256582.1	RP11-75L1.1	-1.02	-0.01	3.08E-01	0.00	0.07	7.45E-03	10	64	64	7.14E-01	Minor_Salivary_Gland
ALCC	ENSG00000122375.11	OPN4	-1.02	0.00	3.08E-01	0.04	0.13	1.43E-04	30	35	35	7.14E-01	Minor_Salivary_Gland
ALCC	ENSG00000276850.4	CH17-360D5.2	1.02	0.02	3.08E-01	0.00	0.15	2.96E-05	15	49	49	7.14E-01	Minor_Salivary_Gland
ALCC	ENSG00000171298.12	GAA	1.02	0.00	3.09E-01	0.03	0.31	2.77E-10	5	19	19	7.14E-01	Minor_Salivary_Gland
ALCC	ENSG00000156958.14	GALK2	1.02	0.01	3.09E-01	0.01	0.08	3.89E-03	17	26	26	7.14E-01	Minor_Salivary_Gland
ALCC	ENSG00000169313.9	P2RY12	1.02	0.01	3.09E-01	0.00	0.05	2.62E-02	11	23	23	7.14E-01	Minor_Salivary_Gland
ALCC	ENSG00000132199.18	ENOSF1	1.02	0.01	3.09E-01	0.01	0.09	1.85E-03	26	36	36	7.14E-01	Minor_Salivary_Gland
ALCC	ENSG00000205084.10	TMEM231	-1.02	-0.01	3.09E-01	0.01	0.09	2.11E-03	14	29	29	7.14E-01	Minor_Salivary_Gland
ALCC	ENSG00000164099.3	PRSS12	1.02	0.01	3.09E-01	0.00	0.07	7.59E-03	24	27	27	7.14E-01	Minor_Salivary_Gland
ALCC	ENSG00000228559.1	RP3-340B19.3	1.02	0.01	3.09E-01	0.02	0.28	2.54E-09	17	20	20	7.14E-01	Minor_Salivary_Gland
ALCC	ENSG00000225815.2	AC092669.6	1.02	0.01	3.10E-01	0.01	0.04	3.33E-02	36	48	48	7.14E-01	Minor_Salivary_Gland
ALCC	ENSG00000104731.13	KLHDC4	1.02	0.04	3.10E-01	0.00	0.18	9.85E-06	3	18	18	7.14E-01	Minor_Salivary_Gland
ALCC	ENSG00000099974.7	DDTL	-1.02	-0.01	3.10E-01	0.02	0.28	1.37E-09	23	57	57	7.14E-01	Minor_Salivary_Gland
ALCC	ENSG00000152642.10	GPD1L	1.01	0.02	3.10E-01	0.00	0.05	2.95E-02	7	12	12	7.14E-01	Minor_Salivary_Gland
ALCC	ENSG00000189433.5	GJB4	-1.01	0.00	3.11E-01	0.05	0.21	2.66E-07	36	66	66	7.14E-01	Minor_Salivary_Gland
ALCC	ENSG00000180383.3	DEFB124	1.01	0.00	3.11E-01	0.04	0.07	5.37E-03	14	36	36	7.14E-01	Minor_Salivary_Gland
ALCC	ENSG00000140319.10	SRP14	1.01	0.01	3.11E-01	0.01	0.14	4.98E-05	10	11	11	7.14E-01	Minor_Salivary_Gland
ALCC	ENSG00000139190.16	VAMP1	1.01	0.01	3.12E-01	0.02	0.10	7.03E-04	21	28	28	7.14E-01	Minor_Salivary_Gland
ALCC	ENSG00000188505.4	NCCRP1	1.01	0.03	3.12E-01	0.00	0.05	2.54E-02	16	22	22	7.15E-01	Minor_Salivary_Gland
ALCC	ENSG00000140575.12	IQGAP1	1.01	0.01	3.12E-01	0.03	0.24	4.02E-08	36	37	37	7.15E-01	Minor_Salivary_Gland
ALCC	ENSG00000237541.3	HLA-DQA2	-1.01	0.00	3.13E-01	0.12	0.56	7.33E-22	19	29	29	7.15E-01	Minor_Salivary_Gland
ALCC	ENSG00000178449.8	COX14	1.01	0.03	3.13E-01	0.00	0.04	4.13E-02	6	10	10	7.15E-01	Minor_Salivary_Gland
ALCC	ENSG00000118518.15	RNF146	-1.01	-0.01	3.14E-01	0.01	0.14	8.56E-05	24	45	45	7.15E-01	Minor_Salivary_Gland
ALCC	ENSG00000107854.5	TNKS2	-1.01	-0.03	3.14E-01	0.00	0.11	4.41E-04	11	42	42	7.15E-01	Minor_Salivary_Gland
ALCC	ENSG00000055732.12	MCOLN3	-1.01	0.00	3.14E-01	0.06	0.19	1.86E-06	23	51	51	7.16E-01	Minor_Salivary_Gland
ALCC	ENSG00000138435.15	CHRNA1	1.00	0.01	3.15E-01	0.00	0.06	7.54E-03	9	38	38	7.17E-01	Minor_Salivary_Gland
ALCC	ENSG00000115705.20	TPO	-1.00	-0.02	3.15E-01	0.00	0.06	1.36E-02	25	37	37	7.17E-01	Minor_Salivary_Gland
ALCC	ENSG00000197140.14	ADAM32	1.00	0.01	3.15E-01	0.02	0.20	9.84E-07	24	48	48	7.17E-01	Minor_Salivary_Gland
ALCC	ENSG00000143756.11	FBXO28	1.00	5.74	3.16E-01	0.00	0.04	4.27E-02	1	36	36	7.17E-01	Minor_Salivary_Gland
ALCC	ENSG00000157214.13	STEAP2	1.00	0.01	3.16E-01	0.03	0.24	3.78E-08	48	120	120	7.17E-01	Minor_Salivary_Gland
ALCC	ENSG00000135931.17	ARMC9	-1.00	-0.11	3.16E-01	0.00	0.08	3.42E-03	1	14	14	7.17E-01	Minor_Salivary_Gland
ALCC	ENSG00000008517.16	IL32	1.00	0.01	3.17E-01	0.02	0.12	2.02E-04	5	7	7	7.17E-01	Minor_Salivary_Gland
ALCC	ENSG00000197062.11	ZSCAN26	1.00	0.01	3.17E-01	0.01	0.17	1.82E-06	20	34	34	7.18E-01	Minor_Salivary_Gland
ALCC	ENSG00000135587.8	SMPD2	-1.00	-0.01	3.17E-01	0.00	0.04	4.30E-02	10	13	13	7.18E-01	Minor_Salivary_Gland
ALCC	ENSG00000162069.14	BICDL2	1.00	0.01	3.17E-01	0.01	0.14	4.62E-05	20	44	44	7.18E-01	Minor_Salivary_Gland
ALCC	ENSG00000205106.4	DKFZp779M0652	1.00	0.01	3.18E-01	0.01	0.07	4.63E-03	19	38	38	7.18E-01	Minor_Salivary_Gland
ALCC	ENSG00000113240.12	CLK4	1.00	0.01	3.18E-01	0.00	0.05	2.39E-02	31	68	68	7.18E-01	Minor_Salivary_Gland
ALCC	ENSG00000170542.5	SERPINB9	1.00	0.02	3.18E-01	0.00	0.21	5.39E-07	4	13	13	7.18E-01	Minor_Salivary_Gland
ALCC	ENSG00000188185.11	LINC00265	1.00	0.01	3.19E-01	0.01	0.26	7.24E-10	32	70	70	7.19E-01	Minor_Salivary_Gland
ALCC	ENSG00000141295.13	SCRN2	0.99	0.01	3.20E-01	0.01	0.19	1.94E-06	10	16	16	7.19E-01	Minor_Salivary_Gland
ALCC	ENSG00000259420.5	RP11-307C19.2	0.99	0.01	3.20E-01	0.01	0.16	8.57E-06	15	19	19	7.19E-01	Minor_Salivary_Gland
ALCC	ENSG00000182150.15	ERCC6L2	-0.99	-0.02	3.21E-01	0.00	0.04	2.57E-02	17	36	36	7.20E-01	Minor_Salivary_Gland
ALCC	ENSG00000110786.17	PTPN5	0.99	0.01	3.21E-01	0.01	0.12	4.59E-04	5	9	9	7.20E-01	Minor_Salivary_Gland
ALCC	ENSG00000235109.7	ZSCAN31	-0.99	0.00	3.21E-01	0.04	0.14	7.87E-05	116	124	124	7.20E-01	Minor_Salivary_Gland
ALCC	ENSG00000182648.11	LINC01006	0.99	0.00	3.22E-01	0.04	0.32	7.72E-11	38	52	52	7.20E-01	Minor_Salivary_Gland
ALCC	ENSG00000166147.13	FBN1	0.99	0.01	3.22E-01	0.00	0.12	2.59E-04	2	2	2	7.20E-01	Minor_Salivary_Gland
ALCC	ENSG00000111252.10	SH2B3	-0.99	-0.02	3.22E-01	0.00	0.09	1.09E-03	9	24	24	7.20E-01	Minor_Salivary_Gland
ALCC	ENSG00000145416.13	1-Mar	-0.99	-0.01	3.23E-01	0.01	0.16	2.24E-05	41	110	110	7.20E-01	Minor_Salivary_Gland
ALCC	ENSG00000170606.14	HSPA4	-0.99	-0.02	3.23E-01	0.00	0.10	1.27E-03	6	8	8	7.20E-01	Minor_Salivary_Gland
ALCC	ENSG00000167468.16	GPX4	-0.99	-0.02	3.23E-01	0.00	0.08	3.37E-03	9	40	40	7.20E-01	Minor_Salivary_Gland
ALCC	ENSG00000198131.13	ZNF544	0.99	0.01	3.23E-01	0.01	0.07	7.11E-03	13	34	34	7.20E-01	Minor_Salivary_Gland
ALCC	ENSG00000146457.14	WTAP	-0.99	-0.01	3.23E-01	0.01	0.11	3.89E-04	16	33	33	7.20E-01	Minor_Salivary_Gland
ALCC	ENSG00000165102.14	HGSNAT	-0.99	0.00	3.24E-01	0.10	0.08	3.46E-03	35	87	87	7.21E-01	Minor_Salivary_Gland
ALCC	ENSG00000022556.15	NLRP2	0.99	0.01	3.24E-01	0.01	0.06	1.08E-02	2	15	15	7.21E-01	Minor_Salivary_Gland
ALCC	ENSG00000119640.8	ACYP1	0.99	0.01	3.24E-01	0.00	0.04	3.25E-02	9	23	23	7.21E-01	Minor_Salivary_Gland
ALCC	ENSG00000134028.14	ADAMDEC1	-0.98	-0.01	3.25E-01	0.01	0.05	1.83E-02	18	48	48	7.21E-01	Minor_Salivary_Gland
ALCC	ENSG00000164048.13	ZNF589	0.98	0.01	3.25E-01	0.02	0.47	8.96E-18	20	26	26	7.22E-01	Minor_Salivary_Gland
ALCC	ENSG00000215440.11	NPEPL1	0.98	0.02	3.25E-01	0.00	0.04	4.72E-02	2	4	4	7.22E-01	Minor_Salivary_Gland
ALCC	ENSG00000083812.11	ZNF324	0.98	0.01	3.26E-01	0.01	0.16	1.83E-05	22	33	33	7.22E-01	Minor_Salivary_Gland
ALCC	ENSG00000232629.8	HLA-DQB2	-0.98	0.00	3.26E-01	0.10	0.36	9.08E-15	17	27	27	7.22E-01	Minor_Salivary_Gland
ALCC	ENSG00000187010.19	RHD	0.98	0.00	3.26E-01	0.04	0.31	2.84E-10	14	36	36	7.22E-01	Minor_Salivary_Gland
ALCC	ENSG00000237753.1	AC079922.3	0.98	0.01	3.27E-01	0.01	0.11	5.80E-04	26	63	63	7.23E-01	Minor_Salivary_Gland
ALCC	ENSG00000242498.7	ARPIN	0.98	0.04	3.28E-01	0.00	0.15	2.40E-05	14	29	29	7.24E-01	Minor_Salivary_Gland
ALCC	ENSG00000188282.12	RUFY4	0.98	0.00	3.29E-01	0.05	0.04	2.54E-02	103	125	125	7.27E-01	Minor_Salivary_Gland
ALCC	ENSG00000013573.16	DDX11	0.97	0.00	3.30E-01	0.04	0.68	9.95E-32	6	21	21	7.27E-01	Minor_Salivary_Gland
ALCC	ENSG00000167311.13	ART5	0.97	0.01	3.30E-01	0.01	0.43	8.57E-15	21	48	48	7.27E-01	Minor_Salivary_Gland
ALCC	ENSG00000157895.11	C12orf43	-0.97	-0.01	3.30E-01	0.01	0.04	2.50E-02	2	2	2	7.27E-01	Minor_Salivary_Gland
ALCC	ENSG00000065457.10	ADAT1	0.97	0.00	3.30E-01	0.09	0.43	6.87E-15	24	32	32	7.27E-01	Minor_Salivary_Gland
ALCC	ENSG00000125912.10	NCLN	-0.97	-0.05	3.31E-01	0.00	0.08	3.04E-03	4	12	12	7.27E-01	Minor_Salivary_Gland
ALCC	ENSG00000173327.7	MAP3K11	-0.97	-0.01	3.33E-01	0.01	0.16	2.37E-05	10	11	11	7.30E-01	Minor_Salivary_Gland
ALCC	ENSG00000171634.16	BPTF	0.97	0.02	3.33E-01	0.00	0.08	2.94E-03	4	12	12	7.30E-01	Minor_Salivary_Gland
ALCC	ENSG00000214872.8	SMTNL1	-0.97	-0.02	3.34E-01	0.00	0.07	6.21E-03	5	10	10	7.30E-01	Minor_Salivary_Gland
ALCC	ENSG00000184508.10	HDDC3	-0.97	-0.01	3.34E-01	0.01	0.14	1.00E-04	6	13	13	7.30E-01	Minor_Salivary_Gland
ALCC	ENSG00000183549.10	ACSM5	0.97	0.01	3.34E-01	0.00	0.10	1.41E-03	10	25	25	7.30E-01	Minor_Salivary_Gland
ALCC	ENSG00000221944.6	TIGD1	-0.97	-0.01	3.34E-01	0.01	0.06	1.40E-02	14	21	21	7.30E-01	Minor_Salivary_Gland
ALCC	ENSG00000112874.9	NUDT12	-0.97	-0.06	3.34E-01	0.00	0.05	1.37E-02	1	13	13	7.30E-01	Minor_Salivary_Gland
ALCC	ENSG00000278153.1	RP4-585I14.3	0.97	0.01	3.34E-01	0.00	0.13	2.57E-04	12	37	37	7.30E-01	Minor_Salivary_Gland
ALCC	ENSG00000179914.4	ITLN1	-0.97	-0.01	3.34E-01	0.02	0.10	8.05E-04	13	14	14	7.30E-01	Minor_Salivary_Gland
ALCC	ENSG00000185988.11	PLK5	-0.96	0.00	3.35E-01	0.03	0.05	2.37E-02	32	85	85	7.30E-01	Minor_Salivary_Gland
ALCC	ENSG00000167644.11	C19orf33	-0.96	-0.01	3.35E-01	0.02	0.14	8.01E-05	28	59	59	7.30E-01	Minor_Salivary_Gland
ALCC	ENSG00000170271.10	FAXDC2	-0.96	-0.01	3.36E-01	0.00	0.07	6.14E-03	14	36	36	7.31E-01	Minor_Salivary_Gland
ALCC	ENSG00000120675.5	DNAJC15	0.96	0.03	3.36E-01	0.00	0.50	2.14E-18	9	26	26	7.31E-01	Minor_Salivary_Gland
ALCC	ENSG00000101367.8	MAPRE1	0.96	0.02	3.36E-01	0.00	0.16	7.87E-06	28	45	45	7.31E-01	Minor_Salivary_Gland
ALCC	ENSG00000116032.5	GRIN3B	0.96	0.01	3.36E-01	0.01	0.27	3.80E-09	11	36	36	7.31E-01	Minor_Salivary_Gland
ALCC	ENSG00000128617.2	OPN1SW	-0.96	-0.01	3.37E-01	0.01	0.09	1.53E-03	13	24	24	7.31E-01	Minor_Salivary_Gland
ALCC	ENSG00000100075.9	SLC25A1	0.96	0.02	3.37E-01	0.00	0.12	1.89E-04	7	34	34	7.31E-01	Minor_Salivary_Gland
ALCC	ENSG00000151778.10	SERP2	-0.96	-0.02	3.37E-01	0.00	0.07	6.88E-03	7	27	27	7.31E-01	Minor_Salivary_Gland
ALCC	ENSG00000224397.5	SMIM25	-0.96	-5.15	3.38E-01	0.00	0.22	2.35E-07	2	11	11	7.31E-01	Minor_Salivary_Gland
ALCC	ENSG00000151572.16	ANO4	0.96	0.01	3.38E-01	0.03	0.04	3.74E-02	27	66	66	7.31E-01	Minor_Salivary_Gland
ALCC	ENSG00000158815.10	FGF17	0.96	0.00	3.38E-01	0.02	0.07	5.21E-03	33	59	59	7.31E-01	Minor_Salivary_Gland
ALCC	ENSG00000105750.14	ZNF85	0.96	0.01	3.39E-01	0.01	0.05	1.72E-02	33	64	64	7.33E-01	Minor_Salivary_Gland
ALCC	ENSG00000262006.1	RP11-700H6.4	-0.95	-0.01	3.40E-01	0.01	0.32	1.08E-10	7	17	17	7.34E-01	Minor_Salivary_Gland
ALCC	ENSG00000122417.15	ODF2L	0.95	0.24	3.41E-01	0.00	0.04	3.84E-02	3	21	21	7.36E-01	Minor_Salivary_Gland
ALCC	ENSG00000170298.15	LGALS9B	-0.95	-0.01	3.41E-01	0.03	0.08	2.92E-03	27	93	93	7.36E-01	Minor_Salivary_Gland
ALCC	ENSG00000240972.1	MIF	0.95	0.02	3.42E-01	0.00	0.32	5.12E-11	22	67	67	7.36E-01	Minor_Salivary_Gland
ALCC	ENSG00000001167.14	NFYA	-0.95	0.00	3.42E-01	0.06	0.12	2.66E-04	40	73	73	7.36E-01	Minor_Salivary_Gland
ALCC	ENSG00000147804.9	SLC39A4	0.95	0.01	3.44E-01	0.01	0.25	2.60E-08	10	30	30	7.39E-01	Minor_Salivary_Gland
ALCC	ENSG00000167916.4	KRT24	0.95	0.02	3.44E-01	0.00	0.09	2.54E-03	4	12	12	7.39E-01	Minor_Salivary_Gland
ALCC	ENSG00000107020.9	PLGRKT	0.94	0.02	3.46E-01	0.00	0.15	4.66E-05	3	12	12	7.41E-01	Minor_Salivary_Gland
ALCC	ENSG00000197008.9	ZNF138	0.94	0.00	3.46E-01	0.04	0.13	1.17E-04	44	86	86	7.41E-01	Minor_Salivary_Gland
ALCC	ENSG00000104522.15	TSTA3	-0.94	-0.05	3.46E-01	0.00	0.05	1.76E-02	6	29	29	7.41E-01	Minor_Salivary_Gland
ALCC	ENSG00000106565.17	TMEM176B	0.94	0.01	3.46E-01	0.01	0.23	1.16E-07	14	36	36	7.41E-01	Minor_Salivary_Gland
ALCC	ENSG00000277258.4	PCGF2	-0.94	-0.01	3.46E-01	0.01	0.09	2.21E-03	4	20	20	7.41E-01	Minor_Salivary_Gland
ALCC	ENSG00000122432.17	SPATA1	-0.94	-0.01	3.46E-01	0.01	0.04	3.13E-02	6	7	7	7.41E-01	Minor_Salivary_Gland
ALCC	ENSG00000186448.14	ZNF197	-0.94	-0.01	3.47E-01	0.00	0.12	1.87E-04	5	10	10	7.41E-01	Minor_Salivary_Gland
ALCC	ENSG00000136425.12	CIB2	0.94	0.00	3.47E-01	0.04	0.22	3.65E-07	23	33	33	7.41E-01	Minor_Salivary_Gland
ALCC	ENSG00000272864.1	RP11-17E13.2	0.94	0.00	3.47E-01	0.15	0.36	4.12E-12	184	304	304	7.41E-01	Minor_Salivary_Gland
ALCC	ENSG00000246898.1	LINC00920	0.94	0.01	3.49E-01	0.03	0.53	6.00E-21	10	18	18	7.42E-01	Minor_Salivary_Gland
ALCC	ENSG00000064012.21	CASP8	-0.94	0.00	3.49E-01	0.02	0.12	2.04E-04	38	62	62	7.42E-01	Minor_Salivary_Gland
ALCC	ENSG00000003393.14	ALS2	0.94	0.01	3.49E-01	0.02	0.06	1.59E-02	23	37	37	7.42E-01	Minor_Salivary_Gland
ALCC	ENSG00000163209.14	SPRR3	-0.94	-0.01	3.49E-01	0.01	0.09	1.82E-03	3	8	8	7.42E-01	Minor_Salivary_Gland
ALCC	ENSG00000236975.1	RP5-1065P14.2	-0.94	-0.01	3.49E-01	0.01	0.24	1.90E-08	10	24	24	7.42E-01	Minor_Salivary_Gland
ALCC	ENSG00000276791.1	CTD-2270P14.5	0.94	0.01	3.50E-01	0.02	0.23	1.79E-07	25	57	57	7.42E-01	Minor_Salivary_Gland
ALCC	ENSG00000172594.12	SMPDL3A	-0.94	-0.17	3.50E-01	0.00	0.08	4.22E-03	2	6	6	7.42E-01	Minor_Salivary_Gland
ALCC	ENSG00000270661.1	RP1-142L7.9	0.93	0.03	3.50E-01	0.00	0.04	3.51E-02	10	30	30	7.43E-01	Minor_Salivary_Gland
ALCC	ENSG00000138375.12	SMARCAL1	-0.93	-0.01	3.51E-01	0.01	0.13	1.09E-04	28	58	58	7.43E-01	Minor_Salivary_Gland
ALCC	ENSG00000124641.15	MED20	-0.93	-0.01	3.52E-01	0.01	0.05	1.90E-02	29	71	71	7.45E-01	Minor_Salivary_Gland
ALCC	ENSG00000153012.11	LGI2	0.93	0.01	3.52E-01	0.01	0.05	2.26E-02	8	39	39	7.45E-01	Minor_Salivary_Gland
ALCC	ENSG00000162714.12	ZNF496	0.93	0.01	3.53E-01	0.01	0.23	2.43E-07	16	40	40	7.46E-01	Minor_Salivary_Gland
ALCC	ENSG00000148672.8	GLUD1	-0.92	-0.01	3.55E-01	0.01	0.15	3.81E-05	14	16	16	7.51E-01	Minor_Salivary_Gland
ALCC	ENSG00000184990.12	SIVA1	0.92	0.01	3.56E-01	0.00	0.05	1.93E-02	10	22	22	7.51E-01	Minor_Salivary_Gland
ALCC	ENSG00000198093.10	ZNF649	0.92	0.00	3.57E-01	0.03	0.06	1.30E-02	46	104	104	7.54E-01	Minor_Salivary_Gland
ALCC	ENSG00000158158.11	CNNM4	0.92	0.01	3.58E-01	0.02	0.07	2.66E-03	3	7	7	7.54E-01	Minor_Salivary_Gland
ALCC	ENSG00000237604.1	AP001056.1	-0.92	0.00	3.58E-01	0.03	0.07	5.94E-03	12	20	20	7.54E-01	Minor_Salivary_Gland
ALCC	ENSG00000112343.10	TRIM38	-0.92	0.00	3.59E-01	0.04	0.13	1.17E-04	52	68	68	7.54E-01	Minor_Salivary_Gland
ALCC	ENSG00000101639.18	CEP192	0.92	0.00	3.59E-01	0.19	0.63	1.42E-27	63	92	92	7.54E-01	Minor_Salivary_Gland
ALCC	ENSG00000269978.1	RP11-338N10.3	-0.92	-0.01	3.59E-01	0.02	0.03	4.93E-02	34	65	65	7.54E-01	Minor_Salivary_Gland
ALCC	ENSG00000167840.13	ZNF232	-0.92	0.00	3.59E-01	0.05	0.33	7.08E-12	2	8	8	7.54E-01	Minor_Salivary_Gland
ALCC	ENSG00000111087.9	GLI1	-0.92	-0.01	3.59E-01	0.00	0.16	3.52E-05	43	61	61	7.54E-01	Minor_Salivary_Gland
ALCC	ENSG00000228971.2	RP11-286B14.1	0.92	0.01	3.60E-01	0.00	0.11	7.15E-04	1	80	80	7.54E-01	Minor_Salivary_Gland
ALCC	ENSG00000165895.17	ARHGAP42	-0.92	-0.01	3.60E-01	0.01	0.04	2.58E-02	37	63	63	7.54E-01	Minor_Salivary_Gland
ALCC	ENSG00000167965.17	MLST8	-0.92	-0.02	3.60E-01	0.00	0.18	7.97E-06	16	26	26	7.54E-01	Minor_Salivary_Gland
ALCC	ENSG00000083097.14	DOPEY1	0.91	0.01	3.61E-01	0.01	0.05	2.40E-02	20	31	31	7.55E-01	Minor_Salivary_Gland
ALCC	ENSG00000262228.2	RP11-676J12.4	0.91	0.01	3.61E-01	0.00	0.20	1.39E-06	19	45	45	7.55E-01	Minor_Salivary_Gland
ALCC	ENSG00000138152.8	BTBD16	-0.91	-0.02	3.62E-01	0.00	0.50	1.33E-18	18	45	45	7.55E-01	Minor_Salivary_Gland
ALCC	ENSG00000112619.7	PRPH2	0.91	0.00	3.62E-01	0.04	0.20	1.65E-07	21	24	24	7.56E-01	Minor_Salivary_Gland
ALCC	ENSG00000253301.5	LINC01606	0.91	0.00	3.63E-01	0.03	0.18	3.75E-06	26	32	32	7.56E-01	Minor_Salivary_Gland
ALCC	ENSG00000198707.14	CEP290	0.91	0.03	3.63E-01	0.00	0.07	5.67E-03	15	23	23	7.56E-01	Minor_Salivary_Gland
ALCC	ENSG00000129467.13	ADCY4	-0.91	-0.04	3.63E-01	0.00	0.14	8.99E-05	2	6	6	7.56E-01	Minor_Salivary_Gland
ALCC	ENSG00000148481.13	MINDY3	-0.91	-0.03	3.63E-01	0.00	0.04	2.90E-02	5	8	8	7.56E-01	Minor_Salivary_Gland
ALCC	ENSG00000136111.12	TBC1D4	-0.91	-0.02	3.63E-01	0.00	0.13	1.73E-04	3	9	9	7.56E-01	Minor_Salivary_Gland
ALCC	ENSG00000117151.12	CTBS	-0.91	-0.01	3.64E-01	0.01	0.19	2.88E-06	34	59	59	7.56E-01	Minor_Salivary_Gland
ALCC	ENSG00000100731.15	PCNX1	0.91	0.03	3.64E-01	0.00	0.12	2.63E-04	22	60	60	7.57E-01	Minor_Salivary_Gland
ALCC	ENSG00000167920.8	TMEM99	0.91	0.00	3.65E-01	0.03	0.31	3.67E-11	13	22	22	7.57E-01	Minor_Salivary_Gland
ALCC	ENSG00000278192.1	RP5-1056H1.2	-0.91	-0.01	3.65E-01	0.00	0.22	8.12E-08	4	8	8	7.57E-01	Minor_Salivary_Gland
ALCC	ENSG00000242282.6	AC108488.4	0.91	0.02	3.65E-01	0.00	0.11	4.73E-04	16	49	49	7.57E-01	Minor_Salivary_Gland
ALCC	ENSG00000118193.11	KIF14	-0.90	-0.05	3.66E-01	0.00	0.11	4.87E-04	2	6	6	7.57E-01	Minor_Salivary_Gland
ALCC	ENSG00000126838.9	PZP	-0.90	-0.15	3.66E-01	0.00	0.13	4.93E-05	6	34	34	7.57E-01	Minor_Salivary_Gland
ALCC	ENSG00000054690.13	PLEKHH1	0.90	0.02	3.67E-01	0.00	0.13	1.89E-04	8	18	18	7.57E-01	Minor_Salivary_Gland
ALCC	ENSG00000132881.11	RSG1	0.90	0.02	3.67E-01	0.00	0.16	1.32E-05	2	4	4	7.57E-01	Minor_Salivary_Gland
ALCC	ENSG00000259959.1	RP11-121C2.2	-0.90	-0.01	3.67E-01	0.01	0.14	3.58E-05	28	34	34	7.57E-01	Minor_Salivary_Gland
ALCC	ENSG00000161618.9	ALDH16A1	-0.90	0.00	3.68E-01	0.07	0.23	1.24E-07	93	188	188	7.58E-01	Minor_Salivary_Gland
ALCC	ENSG00000232233.1	LINC02043	0.90	0.02	3.68E-01	0.00	0.13	8.45E-05	2	13	13	7.58E-01	Minor_Salivary_Gland
ALCC	ENSG00000037474.14	NSUN2	-0.90	-0.02	3.69E-01	0.00	0.47	3.75E-17	6	30	30	7.58E-01	Minor_Salivary_Gland
ALCC	ENSG00000172482.4	AGXT	-0.90	0.00	3.69E-01	0.06	0.10	1.01E-03	41	158	158	7.58E-01	Minor_Salivary_Gland
ALCC	ENSG00000175395.15	ZNF25	-0.90	-0.01	3.69E-01	0.00	0.06	1.08E-02	8	21	21	7.58E-01	Minor_Salivary_Gland
ALCC	ENSG00000213462.4	ERV3-1	0.90	0.01	3.69E-01	0.01	0.19	3.62E-06	7	19	19	7.58E-01	Minor_Salivary_Gland
ALCC	ENSG00000166130.14	IKBIP	0.90	0.01	3.69E-01	0.00	0.13	1.73E-04	11	27	27	7.58E-01	Minor_Salivary_Gland
ALCC	ENSG00000224790.2	AP000704.5	0.90	0.01	3.70E-01	0.01	0.12	3.43E-04	15	21	21	7.58E-01	Minor_Salivary_Gland
ALCC	ENSG00000177479.19	ARIH2	-0.90	-0.01	3.70E-01	0.01	0.09	2.14E-03	52	56	56	7.58E-01	Minor_Salivary_Gland
ALCC	ENSG00000150783.9	TEX12	0.90	0.01	3.70E-01	0.00	0.09	1.55E-03	11	35	35	7.58E-01	Minor_Salivary_Gland
ALCC	ENSG00000272733.1	KB-208E9.1	-0.90	-0.02	3.71E-01	0.00	0.35	1.38E-12	10	42	42	7.58E-01	Minor_Salivary_Gland
ALCC	ENSG00000267838.2	AC008746.12	0.89	0.01	3.71E-01	0.01	0.14	6.69E-05	15	45	45	7.58E-01	Minor_Salivary_Gland
ALCC	ENSG00000119953.12	SMNDC1	0.89	0.01	3.71E-01	0.01	0.17	4.89E-06	25	31	31	7.58E-01	Minor_Salivary_Gland
ALCC	ENSG00000166913.12	YWHAB	0.89	0.08	3.72E-01	0.00	0.10	1.23E-03	5	8	8	7.60E-01	Minor_Salivary_Gland
ALCC	ENSG00000196466.10	ZNF799	0.89	0.01	3.73E-01	0.01	0.10	8.14E-04	17	24	24	7.60E-01	Minor_Salivary_Gland
ALCC	ENSG00000166037.10	CEP57	0.89	0.00	3.73E-01	0.04	0.29	1.47E-09	27	36	36	7.60E-01	Minor_Salivary_Gland
ALCC	ENSG00000183617.4	MRPL54	-0.89	-0.01	3.73E-01	0.01	0.23	3.18E-08	2	3	3	7.60E-01	Minor_Salivary_Gland
ALCC	ENSG00000280206.1	CTB-193M12.5	-0.89	-0.01	3.74E-01	0.00	0.11	4.34E-04	6	19	19	7.60E-01	Minor_Salivary_Gland
ALCC	ENSG00000160539.4	PLPP7	0.89	0.03	3.74E-01	0.00	0.06	1.57E-02	3	20	20	7.60E-01	Minor_Salivary_Gland
ALCC	ENSG00000185917.13	SETD4	0.89	0.01	3.74E-01	0.02	0.12	2.48E-05	11	12	12	7.60E-01	Minor_Salivary_Gland
ALCC	ENSG00000228541.1	AC093159.1	-0.89	-0.01	3.75E-01	0.01	0.07	5.09E-03	17	32	32	7.60E-01	Minor_Salivary_Gland
ALCC	ENSG00000154252.11	GAL3ST2	-0.89	-0.01	3.75E-01	0.01	0.17	6.47E-06	5	25	25	7.60E-01	Minor_Salivary_Gland
ALCC	ENSG00000116213.15	WRAP73	0.89	0.01	3.75E-01	0.00	0.07	5.50E-03	20	25	25	7.60E-01	Minor_Salivary_Gland
ALCC	ENSG00000099817.11	POLR2E	0.89	0.01	3.75E-01	0.02	0.17	1.79E-05	7	21	21	7.60E-01	Minor_Salivary_Gland
ALCC	ENSG00000177697.17	CD151	0.89	0.01	3.75E-01	0.00	0.23	2.27E-08	10	26	26	7.60E-01	Minor_Salivary_Gland
ALCC	ENSG00000013523.9	ANGEL1	0.88	0.01	3.76E-01	0.01	0.12	2.08E-04	17	28	28	7.62E-01	Minor_Salivary_Gland
ALCC	ENSG00000156265.15	MAP3K7CL	0.88	0.01	3.77E-01	0.02	0.06	1.19E-02	21	48	48	7.62E-01	Minor_Salivary_Gland
ALCC	ENSG00000205571.13	SMN2	0.88	0.00	3.78E-01	0.18	0.18	4.44E-06	24	61	61	7.63E-01	Minor_Salivary_Gland
ALCC	ENSG00000196417.12	ZNF765	-0.88	-0.01	3.78E-01	0.01	0.22	3.11E-07	1	11	11	7.63E-01	Minor_Salivary_Gland
ALCC	ENSG00000039600.10	SOX30	0.88	0.01	3.78E-01	0.01	0.05	1.81E-02	14	28	28	7.63E-01	Minor_Salivary_Gland
ALCC	ENSG00000109586.11	GALNT7	-0.88	-0.01	3.78E-01	0.00	0.04	4.52E-02	10	51	51	7.63E-01	Minor_Salivary_Gland
ALCC	ENSG00000218510.6	LINC00339	-0.88	0.00	3.78E-01	0.05	0.50	1.03E-19	18	33	33	7.63E-01	Minor_Salivary_Gland
ALCC	ENSG00000177465.4	ACOT4	0.88	0.06	3.79E-01	0.00	0.37	1.30E-12	4	18	18	7.63E-01	Minor_Salivary_Gland
ALCC	ENSG00000171421.12	MRPL36	0.88	0.01	3.80E-01	0.01	0.17	9.98E-06	39	70	70	7.64E-01	Minor_Salivary_Gland
ALCC	ENSG00000038945.14	MSR1	-0.88	-0.01	3.80E-01	0.00	0.08	4.90E-03	12	27	27	7.64E-01	Minor_Salivary_Gland
ALCC	ENSG00000110455.13	ACCS	-0.88	0.00	3.80E-01	0.08	0.53	5.05E-21	15	32	32	7.64E-01	Minor_Salivary_Gland
ALCC	ENSG00000185585.19	OLFML2A	-0.88	-0.01	3.81E-01	0.01	0.05	1.68E-02	24	62	62	7.64E-01	Minor_Salivary_Gland
ALCC	ENSG00000176472.10	ZNF575	0.88	0.01	3.81E-01	0.01	0.29	1.94E-09	13	36	36	7.64E-01	Minor_Salivary_Gland
ALCC	ENSG00000161298.17	ZNF382	0.88	0.01	3.81E-01	0.01	0.05	1.58E-02	16	21	21	7.65E-01	Minor_Salivary_Gland
ALCC	ENSG00000182230.11	FAM153B	-0.87	-0.04	3.82E-01	0.00	0.18	3.72E-06	6	23	23	7.65E-01	Minor_Salivary_Gland
ALCC	ENSG00000172322.13	CLEC12A	-0.87	-0.01	3.82E-01	0.03	0.49	2.13E-18	6	10	10	7.65E-01	Minor_Salivary_Gland
ALCC	ENSG00000126787.12	DLGAP5	0.87	0.02	3.82E-01	0.00	0.04	4.07E-02	18	36	36	7.65E-01	Minor_Salivary_Gland
ALCC	ENSG00000134121.9	CHL1	0.87	0.02	3.83E-01	0.00	0.12	3.02E-04	2	8	8	7.65E-01	Minor_Salivary_Gland
ALCC	ENSG00000118579.12	MED28	-0.87	-0.02	3.83E-01	0.00	0.10	8.52E-04	12	15	15	7.65E-01	Minor_Salivary_Gland
ALCC	ENSG00000072756.16	TRNT1	-0.87	-0.05	3.83E-01	0.00	0.12	2.48E-04	2	9	9	7.65E-01	Minor_Salivary_Gland
ALCC	ENSG00000138193.15	PLCE1	-0.87	-0.01	3.83E-01	0.00	0.05	2.95E-02	20	46	46	7.65E-01	Minor_Salivary_Gland
ALCC	ENSG00000075643.5	MOCOS	-0.87	-0.01	3.84E-01	0.02	0.14	6.31E-05	40	99	99	7.65E-01	Minor_Salivary_Gland
ALCC	ENSG00000130518.16	KIAA1683	-0.87	0.00	3.84E-01	0.03	0.13	9.90E-05	19	23	23	7.65E-01	Minor_Salivary_Gland
ALCC	ENSG00000284237.1	RP11-328D5.4	-0.87	-0.01	3.84E-01	0.01	0.09	1.92E-03	15	17	17	7.65E-01	Minor_Salivary_Gland
ALCC	ENSG00000157870.14	FAM213B	0.87	0.03	3.85E-01	0.00	0.06	9.09E-03	4	21	21	7.66E-01	Minor_Salivary_Gland
ALCC	ENSG00000130948.9	HSD17B3	0.87	0.01	3.86E-01	0.00	0.06	1.60E-02	4	39	39	7.66E-01	Minor_Salivary_Gland
ALCC	ENSG00000172554.11	SNTG2	-0.87	0.00	3.86E-01	0.03	0.16	1.53E-05	40	68	68	7.66E-01	Minor_Salivary_Gland
ALCC	ENSG00000126460.10	PRRG2	0.87	0.01	3.86E-01	0.01	0.08	3.52E-03	17	34	34	7.66E-01	Minor_Salivary_Gland
ALCC	ENSG00000196405.12	EVL	-0.87	-0.01	3.87E-01	0.01	0.10	3.70E-04	35	104	104	7.66E-01	Minor_Salivary_Gland
ALCC	ENSG00000264954.1	PRR29-AS1	-0.87	-0.10	3.87E-01	0.00	0.08	1.27E-03	6	30	30	7.66E-01	Minor_Salivary_Gland
ALCC	ENSG00000272250.1	RP11-346C20.4	0.87	0.31	3.87E-01	0.00	0.05	2.40E-02	1	7	7	7.66E-01	Minor_Salivary_Gland
ALCC	ENSG00000146376.10	ARHGAP18	0.86	0.01	3.88E-01	0.00	0.05	1.98E-02	10	28	28	7.68E-01	Minor_Salivary_Gland
ALCC	ENSG00000258289.8	CHURC1	0.86	0.00	3.88E-01	0.15	0.57	3.31E-24	39	52	52	7.68E-01	Minor_Salivary_Gland
ALCC	ENSG00000213551.4	DNAJC9	0.86	0.05	3.88E-01	0.00	0.06	1.48E-02	1	3	3	7.68E-01	Minor_Salivary_Gland
ALCC	ENSG00000138767.12	CNOT6L	-0.86	-0.02	3.89E-01	0.00	0.20	8.08E-07	29	65	65	7.68E-01	Minor_Salivary_Gland
ALCC	ENSG00000187024.13	PTRH1	-0.86	-0.01	3.89E-01	0.01	0.09	1.99E-03	32	49	49	7.68E-01	Minor_Salivary_Gland
ALCC	ENSG00000155530.2	LRGUK	-0.86	-0.03	3.90E-01	0.00	0.24	5.08E-08	2	8	8	7.69E-01	Minor_Salivary_Gland
ALCC	ENSG00000236209.1	AC104135.2	-0.86	-0.02	3.90E-01	0.00	0.50	2.88E-22	8	38	38	7.69E-01	Minor_Salivary_Gland
ALCC	ENSG00000270547.5	LINC01235	0.86	0.30	3.91E-01	0.00	0.07	8.66E-03	3	20	20	7.69E-01	Minor_Salivary_Gland
ALCC	ENSG00000121350.15	PYROXD1	0.86	0.00	3.92E-01	0.04	0.48	2.23E-17	51	56	56	7.71E-01	Minor_Salivary_Gland
ALCC	ENSG00000178104.19	PDE4DIP	0.86	0.01	3.92E-01	0.01	0.08	4.81E-03	4	27	27	7.71E-01	Minor_Salivary_Gland
ALCC	ENSG00000166262.15	FAM227B	0.85	0.01	3.93E-01	0.01	0.05	1.70E-02	4	6	6	7.71E-01	Minor_Salivary_Gland
ALCC	ENSG00000186088.15	GSAP	-0.85	-0.01	3.93E-01	0.00	0.08	3.48E-03	6	16	16	7.71E-01	Minor_Salivary_Gland
ALCC	ENSG00000216937.13	CCDC7	-0.85	-0.01	3.93E-01	0.01	0.24	6.92E-08	19	74	74	7.71E-01	Minor_Salivary_Gland
ALCC	ENSG00000160221.16	C21orf33	-0.85	0.00	3.93E-01	0.04	0.54	8.59E-23	21	45	45	7.71E-01	Minor_Salivary_Gland
ALCC	ENSG00000141219.15	C17orf80	-0.85	-0.01	3.94E-01	0.01	0.09	1.65E-03	11	34	34	7.71E-01	Minor_Salivary_Gland
ALCC	ENSG00000155463.12	OXA1L	0.85	0.01	3.95E-01	0.00	0.07	8.26E-03	12	37	37	7.71E-01	Minor_Salivary_Gland
ALCC	ENSG00000196950.13	SLC39A10	-0.85	-0.01	3.95E-01	0.01	0.08	2.86E-03	6	12	12	7.71E-01	Minor_Salivary_Gland
ALCC	ENSG00000232859.9	LYRM9	-0.85	-0.03	3.96E-01	0.00	0.05	1.79E-02	6	26	26	7.71E-01	Minor_Salivary_Gland
ALCC	ENSG00000124171.8	PARD6B	0.85	0.01	3.96E-01	0.00	0.06	1.17E-02	2	2	2	7.71E-01	Minor_Salivary_Gland
ALCC	ENSG00000197857.13	ZNF44	0.85	0.01	3.96E-01	0.01	0.14	5.48E-05	1	3	3	7.71E-01	Minor_Salivary_Gland
ALCC	ENSG00000067221.13	STOML1	-0.85	-0.03	3.96E-01	0.00	0.11	4.22E-04	4	19	19	7.71E-01	Minor_Salivary_Gland
ALCC	ENSG00000101457.12	DNTTIP1	0.85	0.01	3.97E-01	0.01	0.12	2.54E-04	26	49	49	7.71E-01	Minor_Salivary_Gland
ALCC	ENSG00000239713.8	APOBEC3G	0.85	0.34	3.97E-01	0.00	0.22	2.28E-07	1	6	6	7.71E-01	Minor_Salivary_Gland
ALCC	ENSG00000019102.11	VSIG2	0.85	0.01	3.97E-01	0.01	0.09	2.25E-03	8	26	26	7.71E-01	Minor_Salivary_Gland
ALCC	ENSG00000181827.14	RFX7	-0.85	-0.01	3.97E-01	0.01	0.06	9.96E-03	18	29	29	7.71E-01	Minor_Salivary_Gland
ALCC	ENSG00000153132.12	CLGN	0.85	0.01	3.97E-01	0.02	0.15	3.82E-05	17	27	27	7.71E-01	Minor_Salivary_Gland
ALCC	ENSG00000142669.14	SH3BGRL3	0.85	0.02	3.97E-01	0.00	0.14	8.19E-05	6	23	23	7.71E-01	Minor_Salivary_Gland
ALCC	ENSG00000065060.16	UHRF1BP1	-0.85	-0.01	3.97E-01	0.01	0.08	2.02E-03	77	95	95	7.71E-01	Minor_Salivary_Gland
ALCC	ENSG00000127507.17	ADGRE2	-0.85	-0.01	3.98E-01	0.01	0.06	9.21E-03	30	47	47	7.71E-01	Minor_Salivary_Gland
ALCC	ENSG00000271830.1	RP11-1C8.7	-0.85	-0.01	3.98E-01	0.01	0.04	3.70E-02	21	44	44	7.71E-01	Minor_Salivary_Gland
ALCC	ENSG00000106392.10	C1GALT1	-0.84	-0.01	3.99E-01	0.00	0.07	5.36E-03	8	15	15	7.71E-01	Minor_Salivary_Gland
ALCC	ENSG00000165055.15	METTL2B	0.84	0.00	3.99E-01	0.08	0.33	1.25E-11	26	32	32	7.71E-01	Minor_Salivary_Gland
ALCC	ENSG00000272989.1	LINC02012	0.84	0.05	3.99E-01	0.00	0.08	4.68E-03	3	11	11	7.71E-01	Minor_Salivary_Gland
ALCC	ENSG00000242516.1	LINC00960	0.84	0.00	3.99E-01	0.04	0.57	6.62E-24	16	47	47	7.71E-01	Minor_Salivary_Gland
ALCC	ENSG00000172159.15	FRMD3	0.84	0.01	3.99E-01	0.01	0.05	2.09E-02	2	3	3	7.71E-01	Minor_Salivary_Gland
ALCC	ENSG00000204248.10	COL11A2	0.84	0.01	3.99E-01	0.02	0.05	1.72E-02	49	62	62	7.71E-01	Minor_Salivary_Gland
ALCC	ENSG00000114744.8	COMMD2	0.84	0.01	4.00E-01	0.00	0.12	2.44E-04	4	6	6	7.71E-01	Minor_Salivary_Gland
ALCC	ENSG00000149054.15	ZNF215	0.84	0.01	4.00E-01	0.00	0.05	2.40E-02	4	12	12	7.71E-01	Minor_Salivary_Gland
ALCC	ENSG00000186187.11	ZNRF1	-0.84	-0.02	4.01E-01	0.00	0.05	2.13E-02	6	28	28	7.71E-01	Minor_Salivary_Gland
ALCC	ENSG00000183114.7	FAM43B	-0.84	-0.01	4.01E-01	0.01	0.04	4.04E-02	4	9	9	7.71E-01	Minor_Salivary_Gland
ALCC	ENSG00000169994.18	MYO7B	0.84	0.01	4.01E-01	0.01	0.08	3.54E-03	14	29	29	7.71E-01	Minor_Salivary_Gland
ALCC	ENSG00000281655.1	RP11-817J15.3	-0.84	0.00	4.02E-01	0.05	0.20	1.64E-06	15	20	20	7.72E-01	Minor_Salivary_Gland
ALCC	ENSG00000064102.14	INTS13	0.84	0.01	4.02E-01	0.00	0.05	1.73E-02	19	26	26	7.72E-01	Minor_Salivary_Gland
ALCC	ENSG00000185420.18	SMYD3	-0.84	0.00	4.03E-01	0.04	0.24	1.37E-07	23	46	46	7.74E-01	Minor_Salivary_Gland
ALCC	ENSG00000198794.11	SCAMP5	-0.84	-0.01	4.04E-01	0.01	0.06	7.44E-03	20	26	26	7.74E-01	Minor_Salivary_Gland
ALCC	ENSG00000131379.9	C3orf20	0.84	0.02	4.04E-01	0.00	0.14	8.57E-05	3	5	5	7.74E-01	Minor_Salivary_Gland
ALCC	ENSG00000106992.17	AK1	-0.83	-0.02	4.04E-01	0.00	0.10	7.26E-04	24	47	47	7.74E-01	Minor_Salivary_Gland
ALCC	ENSG00000110218.8	PANX1	-0.83	-0.01	4.05E-01	0.01	0.07	4.88E-03	11	19	19	7.75E-01	Minor_Salivary_Gland
ALCC	ENSG00000100612.13	DHRS7	0.83	0.01	4.06E-01	0.00	0.05	2.16E-02	15	24	24	7.75E-01	Minor_Salivary_Gland
ALCC	ENSG00000116857.16	TMEM9	0.83	0.01	4.06E-01	0.02	0.24	5.88E-08	22	64	64	7.75E-01	Minor_Salivary_Gland
ALCC	ENSG00000196268.11	ZNF493	0.83	0.02	4.07E-01	0.00	0.28	4.91E-09	18	45	45	7.78E-01	Minor_Salivary_Gland
ALCC	ENSG00000133067.17	LGR6	0.83	0.00	4.08E-01	0.02	0.19	1.71E-06	42	63	63	7.78E-01	Minor_Salivary_Gland
ALCC	ENSG00000143614.9	GATAD2B	0.83	0.01	4.08E-01	0.00	0.05	3.11E-02	26	70	70	7.78E-01	Minor_Salivary_Gland
ALCC	ENSG00000130714.15	POMT1	0.83	0.13	4.08E-01	0.00	0.06	1.14E-02	3	11	11	7.79E-01	Minor_Salivary_Gland
ALCC	ENSG00000170946.14	DNAJC24	-0.83	0.00	4.09E-01	0.01	0.07	5.01E-03	20	42	42	7.79E-01	Minor_Salivary_Gland
ALCC	ENSG00000134020.7	PEBP4	0.82	0.02	4.10E-01	0.00	0.05	2.38E-02	6	11	11	7.80E-01	Minor_Salivary_Gland
ALCC	ENSG00000228549.3	RP11-108M9.3	0.82	0.04	4.10E-01	0.00	0.09	2.58E-03	3	16	16	7.80E-01	Minor_Salivary_Gland
ALCC	ENSG00000240563.1	L1TD1	-0.82	-0.01	4.11E-01	0.01	0.13	1.44E-04	7	20	20	7.81E-01	Minor_Salivary_Gland
ALCC	ENSG00000223715.1	LINC01208	0.82	0.00	4.11E-01	0.05	0.44	1.72E-15	23	45	45	7.81E-01	Minor_Salivary_Gland
ALCC	ENSG00000272994.1	RP11-332H14.2	-0.82	-0.02	4.13E-01	0.00	0.19	1.10E-06	13	30	30	7.83E-01	Minor_Salivary_Gland
ALCC	ENSG00000053108.16	FSTL4	-0.82	-0.02	4.13E-01	0.00	0.15	3.66E-05	14	21	21	7.84E-01	Minor_Salivary_Gland
ALCC	ENSG00000197181.11	PIWIL2	-0.82	-0.01	4.14E-01	0.00	0.23	9.71E-08	13	40	40	7.84E-01	Minor_Salivary_Gland
ALCC	ENSG00000135916.15	ITM2C	0.82	0.01	4.14E-01	0.01	0.07	2.47E-03	16	18	18	7.84E-01	Minor_Salivary_Gland
ALCC	ENSG00000162772.16	ATF3	0.82	0.01	4.15E-01	0.00	0.06	1.63E-02	10	33	33	7.85E-01	Minor_Salivary_Gland
ALCC	ENSG00000133710.15	SPINK5	0.81	0.01	4.15E-01	0.00	0.05	1.74E-02	12	15	15	7.85E-01	Minor_Salivary_Gland
ALCC	ENSG00000163701.18	IL17RE	-0.81	-0.01	4.16E-01	0.01	0.08	2.31E-03	26	34	34	7.85E-01	Minor_Salivary_Gland
ALCC	ENSG00000120837.7	NFYB	0.81	0.01	4.16E-01	0.00	0.06	9.87E-03	11	13	13	7.85E-01	Minor_Salivary_Gland
ALCC	ENSG00000075240.16	GRAMD4	0.81	0.01	4.16E-01	0.02	0.04	4.13E-02	22	44	44	7.85E-01	Minor_Salivary_Gland
ALCC	ENSG00000251442.5	LINC01094	0.81	0.01	4.16E-01	0.01	0.09	1.80E-03	16	22	22	7.85E-01	Minor_Salivary_Gland
ALCC	ENSG00000174788.9	PCP2	0.81	0.01	4.16E-01	0.01	0.18	6.45E-06	10	13	13	7.85E-01	Minor_Salivary_Gland
ALCC	ENSG00000182612.10	TSPAN10	-0.81	0.00	4.17E-01	0.03	0.43	5.84E-16	25	41	41	7.85E-01	Minor_Salivary_Gland
ALCC	ENSG00000273203.1	AC006946.16	0.81	0.01	4.17E-01	0.00	0.20	1.12E-06	7	29	29	7.85E-01	Minor_Salivary_Gland
ALCC	ENSG00000106608.16	URGCP	0.81	0.03	4.18E-01	0.00	0.03	4.60E-02	13	24	24	7.85E-01	Minor_Salivary_Gland
ALCC	ENSG00000165322.17	ARHGAP12	-0.81	-0.03	4.18E-01	0.00	0.09	2.11E-03	6	40	40	7.85E-01	Minor_Salivary_Gland
ALCC	ENSG00000164938.13	TP53INP1	0.81	0.01	4.19E-01	0.01	0.08	3.02E-03	41	77	77	7.86E-01	Minor_Salivary_Gland
ALCC	ENSG00000205362.11	MT1A	-0.81	-0.01	4.19E-01	0.01	0.09	2.28E-03	7	12	12	7.86E-01	Minor_Salivary_Gland
ALCC	ENSG00000071564.14	TCF3	0.81	0.01	4.19E-01	0.00	0.04	3.47E-02	2	10	10	7.87E-01	Minor_Salivary_Gland
ALCC	ENSG00000177034.14	MTX3	0.80	0.02	4.21E-01	0.00	0.05	2.39E-02	13	51	51	7.89E-01	Minor_Salivary_Gland
ALCC	ENSG00000149292.16	TTC12	-0.80	0.00	4.21E-01	0.02	0.41	5.51E-14	27	64	64	7.90E-01	Minor_Salivary_Gland
ALCC	ENSG00000146733.13	PSPH	-0.80	0.00	4.22E-01	0.06	0.09	1.48E-03	86	208	208	7.90E-01	Minor_Salivary_Gland
ALCC	ENSG00000185028.3	LRRC14B	-0.80	-0.01	4.22E-01	0.01	0.07	4.48E-03	6	8	8	7.90E-01	Minor_Salivary_Gland
ALCC	ENSG00000089327.14	FXYD5	-0.80	-0.02	4.23E-01	0.00	0.11	4.98E-04	6	15	15	7.90E-01	Minor_Salivary_Gland
ALCC	ENSG00000159915.12	ZNF233	-0.80	-0.01	4.23E-01	0.01	0.07	4.61E-03	13	22	22	7.91E-01	Minor_Salivary_Gland
ALCC	ENSG00000120539.14	MASTL	0.80	0.00	4.24E-01	0.09	0.45	9.15E-17	77	90	90	7.91E-01	Minor_Salivary_Gland
ALCC	ENSG00000232237.3	ASCL5	0.80	0.02	4.25E-01	0.00	0.20	8.11E-07	6	21	21	7.93E-01	Minor_Salivary_Gland
ALCC	ENSG00000168385.17	2-Sep	-0.80	-0.01	4.25E-01	0.01	0.49	1.07E-18	6	31	31	7.93E-01	Minor_Salivary_Gland
ALCC	ENSG00000257261.5	RP11-96H19.1	-0.80	0.00	4.26E-01	0.03	0.32	8.34E-11	4	7	7	7.93E-01	Minor_Salivary_Gland
ALCC	ENSG00000106077.18	ABHD11	-0.80	-0.04	4.26E-01	0.00	0.11	4.03E-04	3	8	8	7.93E-01	Minor_Salivary_Gland
ALCC	ENSG00000099866.14	MADCAM1	-0.80	-0.01	4.26E-01	0.00	0.04	3.82E-02	1	9	9	7.93E-01	Minor_Salivary_Gland
ALCC	ENSG00000106327.12	TFR2	0.79	0.01	4.27E-01	0.00	0.13	1.39E-04	12	36	36	7.93E-01	Minor_Salivary_Gland
ALCC	ENSG00000167766.18	ZNF83	-0.79	-0.01	4.27E-01	0.01	0.26	2.66E-09	6	28	28	7.93E-01	Minor_Salivary_Gland
ALCC	ENSG00000243414.5	TICAM2	-0.79	-0.06	4.27E-01	0.00	0.15	4.26E-05	4	12	12	7.93E-01	Minor_Salivary_Gland
ALCC	ENSG00000138744.14	NAAA	0.79	0.01	4.27E-01	0.01	0.18	3.08E-06	50	69	69	7.93E-01	Minor_Salivary_Gland
ALCC	ENSG00000169220.17	RGS14	0.79	0.00	4.28E-01	0.03	0.24	1.10E-08	7	11	11	7.93E-01	Minor_Salivary_Gland
ALCC	ENSG00000039139.9	DNAH5	-0.79	0.00	4.28E-01	0.03	0.37	7.43E-13	42	82	82	7.93E-01	Minor_Salivary_Gland
ALCC	ENSG00000143774.16	GUK1	0.79	0.01	4.28E-01	0.00	0.06	9.98E-03	10	30	30	7.93E-01	Minor_Salivary_Gland
ALCC	ENSG00000197535.14	MYO5A	-0.79	-0.01	4.28E-01	0.01	0.05	1.76E-02	11	14	14	7.93E-01	Minor_Salivary_Gland
ALCC	ENSG00000257354.2	RP11-631N16.2	0.79	0.02	4.29E-01	0.00	0.08	3.82E-03	2	10	10	7.93E-01	Minor_Salivary_Gland
ALCC	ENSG00000225706.1	PTPRD-AS1	-0.79	-0.01	4.29E-01	0.01	0.14	5.43E-05	5	11	11	7.93E-01	Minor_Salivary_Gland
ALCC	ENSG00000125388.19	GRK4	0.79	0.00	4.29E-01	0.09	0.28	2.41E-09	10	17	17	7.93E-01	Minor_Salivary_Gland
ALCC	ENSG00000130363.11	RSPH3	0.79	0.00	4.29E-01	0.03	0.30	3.55E-10	52	57	57	7.93E-01	Minor_Salivary_Gland
ALCC	ENSG00000117597.17	DIEXF	-0.79	-0.01	4.30E-01	0.00	0.16	2.62E-05	9	18	18	7.93E-01	Minor_Salivary_Gland
ALCC	ENSG00000152926.14	ZNF117	0.79	0.04	4.30E-01	0.00	0.08	4.14E-03	15	30	30	7.93E-01	Minor_Salivary_Gland
ALCC	ENSG00000182853.11	VMO1	-0.79	-0.01	4.30E-01	0.01	0.08	3.62E-03	20	62	62	7.93E-01	Minor_Salivary_Gland
ALCC	ENSG00000204152.10	TIMM23B	-0.79	0.00	4.31E-01	0.02	0.26	1.34E-08	33	65	65	7.93E-01	Minor_Salivary_Gland
ALCC	ENSG00000144231.10	POLR2D	-0.79	-0.01	4.31E-01	0.01	0.12	3.96E-04	19	49	49	7.93E-01	Minor_Salivary_Gland
ALCC	ENSG00000129055.12	ANAPC13	0.79	0.03	4.31E-01	0.00	0.38	2.88E-13	4	40	40	7.93E-01	Minor_Salivary_Gland
ALCC	ENSG00000186184.16	POLR1D	-0.79	-0.01	4.31E-01	0.01	0.23	5.21E-08	17	24	24	7.93E-01	Minor_Salivary_Gland
ALCC	ENSG00000138381.9	ASNSD1	0.79	0.00	4.32E-01	0.02	0.36	8.08E-13	17	21	21	7.93E-01	Minor_Salivary_Gland
ALCC	ENSG00000114395.10	CYB561D2	0.79	0.01	4.32E-01	0.01	0.14	2.21E-05	4	5	5	7.93E-01	Minor_Salivary_Gland
ALCC	ENSG00000149527.17	PLCH2	-0.78	-0.01	4.33E-01	0.01	0.15	4.59E-05	2	3	3	7.93E-01	Minor_Salivary_Gland
ALCC	ENSG00000130158.13	DOCK6	-0.78	-0.01	4.33E-01	0.00	0.09	1.59E-03	12	26	26	7.93E-01	Minor_Salivary_Gland
ALCC	ENSG00000248874.5	C5orf17	-0.78	0.00	4.35E-01	0.03	0.09	1.47E-03	31	61	61	7.97E-01	Minor_Salivary_Gland
ALCC	ENSG00000261646.1	RP11-489G11.3	-0.78	-0.01	4.35E-01	0.01	0.11	6.25E-04	14	47	47	7.97E-01	Minor_Salivary_Gland
ALCC	ENSG00000007341.18	ST7L	0.78	0.00	4.36E-01	0.04	0.21	3.72E-07	16	25	25	7.97E-01	Minor_Salivary_Gland
ALCC	ENSG00000057608.16	GDI2	-0.78	0.00	4.36E-01	0.03	0.11	6.52E-04	76	117	117	7.97E-01	Minor_Salivary_Gland
ALCC	ENSG00000184277.12	TM2D3	0.78	0.03	4.37E-01	0.00	0.10	8.55E-04	8	51	51	7.97E-01	Minor_Salivary_Gland
ALCC	ENSG00000271605.5	MILR1	0.78	0.02	4.37E-01	0.00	0.06	1.12E-02	5	11	11	7.97E-01	Minor_Salivary_Gland
ALCC	ENSG00000136280.15	CCM2	0.78	0.01	4.37E-01	0.01	0.04	3.13E-02	17	34	34	7.97E-01	Minor_Salivary_Gland
ALCC	ENSG00000173917.10	HOXB2	-0.78	0.00	4.37E-01	0.02	0.10	1.07E-03	9	13	13	7.97E-01	Minor_Salivary_Gland
ALCC	ENSG00000109971.13	HSPA8	0.78	0.02	4.38E-01	0.00	0.04	4.07E-02	6	12	12	7.97E-01	Minor_Salivary_Gland
ALCC	ENSG00000196455.7	PIK3R4	0.78	0.01	4.38E-01	0.01	0.07	5.15E-03	55	57	57	7.97E-01	Minor_Salivary_Gland
ALCC	ENSG00000169371.13	SNUPN	0.77	0.01	4.39E-01	0.00	0.10	6.43E-04	10	21	21	7.97E-01	Minor_Salivary_Gland
ALCC	ENSG00000273442.1	AC006946.17	-0.77	-0.01	4.39E-01	0.00	0.21	6.56E-07	7	23	23	7.97E-01	Minor_Salivary_Gland
ALCC	ENSG00000136943.10	CTSV	-0.77	-0.01	4.39E-01	0.00	0.05	2.62E-02	2	2	2	7.97E-01	Minor_Salivary_Gland
ALCC	ENSG00000136213.9	CHST12	0.77	0.01	4.39E-01	0.01	0.10	1.23E-03	17	29	29	7.97E-01	Minor_Salivary_Gland
ALCC	ENSG00000118007.12	STAG1	-0.77	0.00	4.40E-01	0.04	0.07	5.81E-03	62	146	146	7.98E-01	Minor_Salivary_Gland
ALCC	ENSG00000156381.8	ANKRD9	0.77	0.01	4.41E-01	0.01	0.16	4.15E-06	30	39	39	7.99E-01	Minor_Salivary_Gland
ALCC	ENSG00000124802.11	EEF1E1	-0.77	-0.02	4.41E-01	0.00	0.08	3.60E-03	21	25	25	7.99E-01	Minor_Salivary_Gland
ALCC	ENSG00000127947.15	PTPN12	-0.77	-0.04	4.41E-01	0.00	0.24	5.74E-08	2	11	11	7.99E-01	Minor_Salivary_Gland
ALCC	ENSG00000021300.13	PLEKHB1	-0.77	-0.01	4.41E-01	0.01	0.04	4.04E-02	18	35	35	7.99E-01	Minor_Salivary_Gland
ALCC	ENSG00000234807.5	LINC01135	-0.77	-0.01	4.43E-01	0.01	0.06	1.10E-02	3	5	5	8.01E-01	Minor_Salivary_Gland
ALCC	ENSG00000123297.17	TSFM	0.77	0.01	4.43E-01	0.01	0.08	3.05E-03	40	46	46	8.01E-01	Minor_Salivary_Gland
ALCC	ENSG00000241945.7	PWP2	-0.77	0.00	4.44E-01	0.18	0.50	1.03E-18	15	17	17	8.02E-01	Minor_Salivary_Gland
ALCC	ENSG00000136099.13	PCDH8	-0.77	0.00	4.44E-01	0.03	0.23	2.49E-07	12	23	23	8.02E-01	Minor_Salivary_Gland
ALCC	ENSG00000185904.11	LINC00839	0.76	0.15	4.45E-01	0.00	0.25	1.76E-08	1	16	16	8.02E-01	Minor_Salivary_Gland
ALCC	ENSG00000056050.6	HPF1	-0.76	-0.01	4.46E-01	0.00	0.09	1.06E-03	39	60	60	8.04E-01	Minor_Salivary_Gland
ALCC	ENSG00000101115.12	SALL4	-0.76	-0.01	4.47E-01	0.01	0.07	7.80E-03	27	43	43	8.04E-01	Minor_Salivary_Gland
ALCC	ENSG00000204351.11	SKIV2L	-0.76	0.00	4.47E-01	0.04	0.26	1.35E-08	18	26	26	8.04E-01	Minor_Salivary_Gland
ALCC	ENSG00000109794.13	FAM149A	0.76	0.02	4.47E-01	0.00	0.21	3.38E-07	1	23	23	8.05E-01	Minor_Salivary_Gland
ALCC	ENSG00000198046.11	ZNF667	0.76	0.01	4.48E-01	0.00	0.14	9.05E-05	9	19	19	8.05E-01	Minor_Salivary_Gland
ALCC	ENSG00000269973.1	RP11-95D17.1	0.76	0.01	4.48E-01	0.00	0.16	1.40E-05	36	40	40	8.05E-01	Minor_Salivary_Gland
ALCC	ENSG00000261390.5	MAFTRR	-0.76	-0.01	4.48E-01	0.00	0.27	2.10E-09	4	29	29	8.05E-01	Minor_Salivary_Gland
ALCC	ENSG00000168826.15	ZBTB49	0.76	0.01	4.49E-01	0.01	0.06	1.03E-02	11	32	32	8.05E-01	Minor_Salivary_Gland
ALCC	ENSG00000161664.6	ASB16	0.76	0.01	4.49E-01	0.01	0.06	1.19E-02	19	27	27	8.05E-01	Minor_Salivary_Gland
ALCC	ENSG00000198208.11	RPS6KL1	0.76	0.01	4.50E-01	0.01	0.04	3.94E-02	13	29	29	8.05E-01	Minor_Salivary_Gland
ALCC	ENSG00000258701.1	LINC00638	-0.76	-0.01	4.50E-01	0.00	0.26	3.18E-08	3	6	6	8.05E-01	Minor_Salivary_Gland
ALCC	ENSG00000162009.8	SSTR5	0.76	0.02	4.50E-01	0.00	0.18	4.42E-06	1	6	6	8.06E-01	Minor_Salivary_Gland
ALCC	ENSG00000243710.7	CFAP57	-0.75	-0.02	4.51E-01	0.00	0.10	5.98E-04	5	7	7	8.06E-01	Minor_Salivary_Gland
ALCC	ENSG00000002933.7	TMEM176A	0.75	0.01	4.51E-01	0.00	0.13	1.30E-04	10	38	38	8.06E-01	Minor_Salivary_Gland
ALCC	ENSG00000256812.1	CAPNS2	0.75	0.01	4.52E-01	0.00	0.04	4.35E-02	8	21	21	8.06E-01	Minor_Salivary_Gland
ALCC	ENSG00000122136.13	OBP2A	0.75	0.01	4.52E-01	0.01	0.41	5.03E-16	6	43	43	8.06E-01	Minor_Salivary_Gland
ALCC	ENSG00000144229.11	THSD7B	-0.75	0.00	4.52E-01	0.02	0.06	1.27E-02	16	23	23	8.06E-01	Minor_Salivary_Gland
ALCC	ENSG00000165487.13	MICU2	0.75	0.01	4.52E-01	0.02	0.05	2.32E-02	25	85	85	8.06E-01	Minor_Salivary_Gland
ALCC	ENSG00000204520.12	MICA	0.75	0.00	4.53E-01	0.11	0.49	3.55E-18	61	92	92	8.06E-01	Minor_Salivary_Gland
ALCC	ENSG00000271425.7	NBPF10	0.75	0.02	4.54E-01	0.00	0.41	5.24E-14	2	22	22	8.06E-01	Minor_Salivary_Gland
ALCC	ENSG00000137841.11	PLCB2	0.75	0.02	4.54E-01	0.00	0.20	3.40E-07	15	20	20	8.06E-01	Minor_Salivary_Gland
ALCC	ENSG00000108592.16	FTSJ3	-0.75	-0.01	4.54E-01	0.02	0.37	6.25E-13	39	80	80	8.06E-01	Minor_Salivary_Gland
ALCC	ENSG00000281404.1	LINC01176	-0.75	-0.13	4.54E-01	0.00	0.12	3.30E-04	1	7	7	8.06E-01	Minor_Salivary_Gland
ALCC	ENSG00000165650.11	PDZD8	-0.75	-0.01	4.55E-01	0.00	0.11	3.53E-04	11	16	16	8.06E-01	Minor_Salivary_Gland
ALCC	ENSG00000186777.11	ZNF732	0.75	0.01	4.55E-01	0.00	0.20	1.30E-06	5	16	16	8.06E-01	Minor_Salivary_Gland
ALCC	ENSG00000015676.17	NUDCD3	-0.75	-0.01	4.55E-01	0.02	0.22	3.92E-07	28	41	41	8.06E-01	Minor_Salivary_Gland
ALCC	ENSG00000187815.9	ZFP69	-0.75	-0.01	4.55E-01	0.01	0.11	4.95E-04	20	40	40	8.06E-01	Minor_Salivary_Gland
ALCC	ENSG00000185684.12	EP400NL	0.75	0.00	4.55E-01	0.04	0.57	7.62E-23	13	18	18	8.06E-01	Minor_Salivary_Gland
ALCC	ENSG00000091640.7	SPAG7	0.74	0.01	4.57E-01	0.00	0.33	7.59E-11	3	33	33	8.07E-01	Minor_Salivary_Gland
ALCC	ENSG00000050748.17	MAPK9	-0.74	-0.01	4.57E-01	0.00	0.10	1.07E-03	8	18	18	8.07E-01	Minor_Salivary_Gland
ALCC	ENSG00000249231.7	CASC16	0.74	0.01	4.57E-01	0.01	0.08	3.82E-03	8	19	19	8.07E-01	Minor_Salivary_Gland
ALCC	ENSG00000144320.13	LNPK	0.74	0.07	4.57E-01	0.00	0.05	2.00E-02	3	12	12	8.07E-01	Minor_Salivary_Gland
ALCC	ENSG00000226124.6	FTCDNL1	0.74	0.01	4.58E-01	0.01	0.19	2.73E-06	10	16	16	8.07E-01	Minor_Salivary_Gland
ALCC	ENSG00000173124.14	ACSM6	-0.74	0.00	4.58E-01	0.02	0.10	7.16E-04	14	15	15	8.07E-01	Minor_Salivary_Gland
ALCC	ENSG00000236882.7	LINC01554	0.74	0.04	4.58E-01	0.00	0.06	1.40E-02	1	5	5	8.07E-01	Minor_Salivary_Gland
ALCC	ENSG00000261996.1	CTC-281F24.1	-0.74	-0.01	4.58E-01	0.01	0.10	9.25E-04	34	81	81	8.07E-01	Minor_Salivary_Gland
ALCC	ENSG00000079819.18	EPB41L2	0.74	0.01	4.58E-01	0.00	0.05	3.02E-02	19	58	58	8.07E-01	Minor_Salivary_Gland
ALCC	ENSG00000132600.16	PRMT7	-0.74	0.00	4.59E-01	0.02	0.14	9.42E-05	6	6	6	8.07E-01	Minor_Salivary_Gland
ALCC	ENSG00000184402.14	SS18L1	-0.74	-0.01	4.59E-01	0.01	0.08	3.32E-03	34	75	75	8.07E-01	Minor_Salivary_Gland
ALCC	ENSG00000265750.1	RP11-799B12.4	-0.74	-0.01	4.59E-01	0.00	0.14	7.05E-05	2	2	2	8.07E-01	Minor_Salivary_Gland
ALCC	ENSG00000130299.16	GTPBP3	0.74	0.01	4.60E-01	0.01	0.11	4.62E-04	8	12	12	8.07E-01	Minor_Salivary_Gland
ALCC	ENSG00000169684.13	CHRNA5	-0.74	-0.01	4.60E-01	0.01	0.09	7.86E-04	22	34	34	8.07E-01	Minor_Salivary_Gland
ALCC	ENSG00000271086.5	NAMA	-0.74	-0.01	4.60E-01	0.01	0.06	8.32E-03	5	8	8	8.07E-01	Minor_Salivary_Gland
ALCC	ENSG00000075856.11	SART3	0.74	0.01	4.61E-01	0.00	0.09	1.74E-03	3	6	6	8.08E-01	Minor_Salivary_Gland
ALCC	ENSG00000116852.14	KIF21B	-0.74	-0.01	4.61E-01	0.01	0.10	4.15E-04	7	9	9	8.08E-01	Minor_Salivary_Gland
ALCC	ENSG00000144048.10	DUSP11	-0.74	-0.04	4.62E-01	0.00	0.05	2.01E-02	10	22	22	8.08E-01	Minor_Salivary_Gland
ALCC	ENSG00000113946.3	CLDN16	-0.74	-0.01	4.62E-01	0.01	0.22	1.12E-07	10	21	21	8.08E-01	Minor_Salivary_Gland
ALCC	ENSG00000139835.13	GRTP1	0.73	0.01	4.63E-01	0.02	0.11	2.85E-04	9	21	21	8.10E-01	Minor_Salivary_Gland
ALCC	ENSG00000182372.9	CLN8	0.73	0.01	4.65E-01	0.01	0.10	5.50E-04	13	26	26	8.12E-01	Minor_Salivary_Gland
ALCC	ENSG00000159231.5	CBR3	-0.73	0.00	4.65E-01	0.03	0.16	1.33E-05	19	31	31	8.12E-01	Minor_Salivary_Gland
ALCC	ENSG00000261098.1	RP11-819C21.1	0.73	0.01	4.66E-01	0.01	0.04	3.42E-02	4	6	6	8.12E-01	Minor_Salivary_Gland
ALCC	ENSG00000120805.13	ARL1	0.73	0.02	4.66E-01	0.00	0.05	2.61E-02	1	5	5	8.12E-01	Minor_Salivary_Gland
ALCC	ENSG00000237361.2	TUSC8	-0.73	-0.06	4.67E-01	0.00	0.23	2.49E-07	1	17	17	8.12E-01	Minor_Salivary_Gland
ALCC	ENSG00000186716.20	BCR	-0.73	-0.01	4.67E-01	0.00	0.10	5.71E-04	38	45	45	8.12E-01	Minor_Salivary_Gland
ALCC	ENSG00000126231.13	PROZ	-0.73	-0.01	4.67E-01	0.01	0.09	1.71E-03	16	25	25	8.12E-01	Minor_Salivary_Gland
ALCC	ENSG00000261824.6	LINC00662	-0.73	0.00	4.67E-01	0.03	0.15	4.32E-05	15	21	21	8.12E-01	Minor_Salivary_Gland
ALCC	ENSG00000105193.8	RPS16	0.73	0.01	4.68E-01	0.01	0.14	6.34E-05	7	9	9	8.12E-01	Minor_Salivary_Gland
ALCC	ENSG00000138018.17	SELENOI	0.73	0.05	4.68E-01	0.00	0.04	4.52E-02	5	11	11	8.12E-01	Minor_Salivary_Gland
ALCC	ENSG00000102858.12	MGRN1	0.73	0.03	4.68E-01	0.00	0.37	1.38E-13	2	13	13	8.12E-01	Minor_Salivary_Gland
ALCC	ENSG00000177359.17	OVOS2	0.73	0.01	4.68E-01	0.01	0.31	3.93E-10	14	48	48	8.12E-01	Minor_Salivary_Gland
ALCC	ENSG00000158023.9	WDR66	0.73	0.01	4.68E-01	0.00	0.04	3.20E-02	20	37	37	8.12E-01	Minor_Salivary_Gland
ALCC	ENSG00000119522.16	DENND1A	-0.72	0.00	4.69E-01	0.02	0.11	3.91E-04	31	60	60	8.12E-01	Minor_Salivary_Gland
ALCC	ENSG00000272361.2	GS1-166A23.2	0.72	0.01	4.70E-01	0.01	0.11	2.67E-04	5	9	9	8.14E-01	Minor_Salivary_Gland
ALCC	ENSG00000165985.9	C1QL3	0.72	0.00	4.70E-01	0.22	0.51	9.99E-20	18	44	44	8.14E-01	Minor_Salivary_Gland
ALCC	ENSG00000187650.3	VMAC	-0.72	-0.01	4.71E-01	0.01	0.04	3.85E-02	13	18	18	8.14E-01	Minor_Salivary_Gland
ALCC	ENSG00000166743.9	ACSM1	-0.72	0.00	4.71E-01	0.07	0.44	3.79E-16	27	27	27	8.14E-01	Minor_Salivary_Gland
ALCC	ENSG00000169231.13	THBS3	-0.72	-0.01	4.71E-01	0.01	0.20	6.92E-07	3	16	16	8.14E-01	Minor_Salivary_Gland
ALCC	ENSG00000171700.13	RGS19	-0.72	0.00	4.72E-01	0.01	0.15	2.87E-05	29	44	44	8.15E-01	Minor_Salivary_Gland
ALCC	ENSG00000186666.5	BCDIN3D	-0.72	0.00	4.72E-01	0.01	0.06	1.07E-02	22	56	56	8.15E-01	Minor_Salivary_Gland
ALCC	ENSG00000163466.15	ARPC2	0.72	0.03	4.72E-01	0.00	0.04	4.31E-02	14	29	29	8.15E-01	Minor_Salivary_Gland
ALCC	ENSG00000105173.13	CCNE1	0.72	0.01	4.73E-01	0.01	0.04	3.26E-02	14	40	40	8.15E-01	Minor_Salivary_Gland
ALCC	ENSG00000137078.8	SIT1	-0.72	0.00	4.74E-01	0.04	0.05	2.19E-02	62	109	109	8.15E-01	Minor_Salivary_Gland
ALCC	ENSG00000153495.10	TEX29	0.72	0.01	4.74E-01	0.00	0.04	3.85E-02	1	4	4	8.15E-01	Minor_Salivary_Gland
ALCC	ENSG00000135205.14	CCDC146	-0.72	-0.05	4.74E-01	0.00	0.06	1.69E-02	4	15	15	8.15E-01	Minor_Salivary_Gland
ALCC	ENSG00000127837.9	AAMP	-0.72	-0.01	4.74E-01	0.00	0.05	1.76E-02	9	27	27	8.15E-01	Minor_Salivary_Gland
ALCC	ENSG00000241697.4	TMEFF1	0.72	0.01	4.74E-01	0.01	0.13	1.91E-04	38	60	60	8.15E-01	Minor_Salivary_Gland
ALCC	ENSG00000256576.2	RP13-977J11.2	-0.71	-0.01	4.75E-01	0.00	0.28	3.35E-09	11	19	19	8.15E-01	Minor_Salivary_Gland
ALCC	ENSG00000131626.16	PPFIA1	-0.71	-0.01	4.76E-01	0.00	0.20	9.14E-07	9	17	17	8.17E-01	Minor_Salivary_Gland
ALCC	ENSG00000183891.5	TTC32	-0.71	0.00	4.76E-01	0.01	0.16	7.64E-06	10	14	14	8.17E-01	Minor_Salivary_Gland
ALCC	ENSG00000153933.9	DGKE	-0.71	-0.01	4.77E-01	0.00	0.05	2.01E-02	2	10	10	8.17E-01	Minor_Salivary_Gland
ALCC	ENSG00000177868.11	SVBP	0.71	0.01	4.78E-01	0.01	0.18	8.92E-07	3	8	8	8.18E-01	Minor_Salivary_Gland
ALCC	ENSG00000240050.5	RP1-93H18.1	0.71	0.00	4.79E-01	0.02	0.10	5.88E-04	11	12	12	8.19E-01	Minor_Salivary_Gland
ALCC	ENSG00000178538.9	CA8	-0.71	-0.04	4.79E-01	0.00	0.06	1.35E-02	5	9	9	8.20E-01	Minor_Salivary_Gland
ALCC	ENSG00000166965.12	RCCD1	0.71	0.01	4.80E-01	0.00	0.29	8.45E-10	26	44	44	8.21E-01	Minor_Salivary_Gland
ALCC	ENSG00000243566.6	UPK3B	0.71	0.00	4.81E-01	0.03	0.22	3.90E-07	37	55	55	8.21E-01	Minor_Salivary_Gland
ALCC	ENSG00000095917.13	TPSD1	0.70	0.00	4.81E-01	0.05	0.39	4.53E-13	34	86	86	8.21E-01	Minor_Salivary_Gland
ALCC	ENSG00000101276.14	SLC52A3	-0.70	0.00	4.81E-01	0.03	0.07	6.05E-03	22	90	90	8.21E-01	Minor_Salivary_Gland
ALCC	ENSG00000104899.7	AMH	-0.70	-0.01	4.82E-01	0.01	0.21	4.18E-07	11	31	31	8.21E-01	Minor_Salivary_Gland
ALCC	ENSG00000170373.8	CST1	0.70	0.01	4.82E-01	0.00	0.07	7.02E-03	13	39	39	8.21E-01	Minor_Salivary_Gland
ALCC	ENSG00000124164.15	VAPB	-0.70	-0.01	4.83E-01	0.01	0.15	5.63E-05	21	62	62	8.22E-01	Minor_Salivary_Gland
ALCC	ENSG00000103257.8	SLC7A5	-0.70	-0.01	4.84E-01	0.00	0.06	1.46E-02	8	25	25	8.23E-01	Minor_Salivary_Gland
ALCC	ENSG00000168653.10	NDUFS5	-0.70	-0.01	4.84E-01	0.00	0.22	7.62E-08	25	51	51	8.23E-01	Minor_Salivary_Gland
ALCC	ENSG00000184361.12	SPATA32	0.70	0.00	4.85E-01	0.03	0.13	2.63E-05	7	11	11	8.25E-01	Minor_Salivary_Gland
ALCC	ENSG00000168411.13	RFWD3	-0.70	-0.01	4.86E-01	0.00	0.07	4.20E-03	11	20	20	8.26E-01	Minor_Salivary_Gland
ALCC	ENSG00000075234.16	TTC38	0.70	0.01	4.87E-01	0.02	0.12	3.20E-04	14	62	62	8.27E-01	Minor_Salivary_Gland
ALCC	ENSG00000196353.11	CPNE4	-0.69	-0.01	4.87E-01	0.01	0.08	1.91E-03	4	8	8	8.27E-01	Minor_Salivary_Gland
ALCC	ENSG00000254333.1	NDST1-AS1	-0.69	0.00	4.88E-01	0.03	0.17	2.70E-06	12	14	14	8.27E-01	Minor_Salivary_Gland
ALCC	ENSG00000169740.13	ZNF32	0.69	0.02	4.88E-01	0.00	0.05	2.96E-02	12	16	16	8.27E-01	Minor_Salivary_Gland
ALCC	ENSG00000178372.7	CALML5	0.69	0.00	4.88E-01	0.03	0.12	1.10E-04	7	24	24	8.27E-01	Minor_Salivary_Gland
ALCC	ENSG00000124134.8	KCNS1	0.69	0.00	4.89E-01	0.03	0.17	1.19E-05	50	97	97	8.29E-01	Minor_Salivary_Gland
ALCC	ENSG00000272462.2	U91328.19	-0.69	0.00	4.90E-01	0.07	0.23	1.38E-07	8	10	10	8.29E-01	Minor_Salivary_Gland
ALCC	ENSG00000186910.3	SERPINA11	-0.69	-0.01	4.90E-01	0.00	0.09	1.93E-03	14	54	54	8.29E-01	Minor_Salivary_Gland
ALCC	ENSG00000259705.1	RP11-227D13.1	0.69	0.04	4.90E-01	0.00	0.08	3.89E-03	4	15	15	8.29E-01	Minor_Salivary_Gland
ALCC	ENSG00000143437.20	ARNT	-0.69	-0.01	4.91E-01	0.01	0.06	1.49E-02	19	46	46	8.29E-01	Minor_Salivary_Gland
ALCC	ENSG00000270020.1	RP11-463O9.9	-0.69	-0.01	4.92E-01	0.01	0.30	4.37E-11	7	21	21	8.30E-01	Minor_Salivary_Gland
ALCC	ENSG00000251532.1	CTD-2245E15.3	-0.69	-0.01	4.93E-01	0.00	0.04	3.98E-02	4	4	4	8.30E-01	Minor_Salivary_Gland
ALCC	ENSG00000135226.17	UGT2B28	-0.69	-0.01	4.93E-01	0.01	0.06	7.55E-03	14	16	16	8.30E-01	Minor_Salivary_Gland
ALCC	ENSG00000243137.7	PSG4	0.69	0.02	4.93E-01	0.00	0.53	1.23E-20	1	27	27	8.30E-01	Minor_Salivary_Gland
ALCC	ENSG00000107796.13	ACTA2	-0.69	-0.02	4.93E-01	0.00	0.15	4.01E-05	3	7	7	8.30E-01	Minor_Salivary_Gland
ALCC	ENSG00000072518.20	MARK2	-0.68	-0.01	4.94E-01	0.00	0.04	2.50E-02	13	41	41	8.30E-01	Minor_Salivary_Gland
ALCC	ENSG00000187116.13	LILRA5	0.68	0.01	4.94E-01	0.01	0.10	1.07E-03	20	44	44	8.30E-01	Minor_Salivary_Gland
ALCC	ENSG00000226251.5	RP11-15I11.3	0.68	0.00	4.94E-01	0.03	0.25	4.94E-08	24	39	39	8.30E-01	Minor_Salivary_Gland
ALCC	ENSG00000283317.1	RP11-122G18.11	0.68	0.01	4.95E-01	0.01	0.04	3.31E-02	13	18	18	8.30E-01	Minor_Salivary_Gland
ALCC	ENSG00000283051.1	LINC01668	0.68	0.00	4.95E-01	0.02	0.27	3.24E-09	37	82	82	8.30E-01	Minor_Salivary_Gland
ALCC	ENSG00000231742.5	LINC01273	0.68	0.00	4.95E-01	0.05	0.33	1.91E-11	5	6	6	8.30E-01	Minor_Salivary_Gland
ALCC	ENSG00000132437.17	DDC	-0.68	0.00	4.96E-01	0.04	0.17	1.16E-05	11	21	21	8.30E-01	Minor_Salivary_Gland
ALCC	ENSG00000181322.13	NME9	-0.68	-0.02	4.96E-01	0.00	0.09	2.39E-03	7	25	25	8.30E-01	Minor_Salivary_Gland
ALCC	ENSG00000157800.17	SLC37A3	-0.68	-0.01	4.96E-01	0.01	0.09	2.27E-03	54	80	80	8.30E-01	Minor_Salivary_Gland
ALCC	ENSG00000223387.6	LINC02068	-0.68	0.00	4.96E-01	0.04	0.33	4.10E-11	8	21	21	8.30E-01	Minor_Salivary_Gland
ALCC	ENSG00000005469.11	CROT	0.68	0.03	4.97E-01	0.00	0.07	6.54E-03	4	5	5	8.30E-01	Minor_Salivary_Gland
ALCC	ENSG00000107593.16	PKD2L1	-0.68	0.00	4.97E-01	0.02	0.09	1.42E-03	32	46	46	8.30E-01	Minor_Salivary_Gland
ALCC	ENSG00000123901.8	GPR83	-0.68	0.00	4.97E-01	0.04	0.04	4.62E-02	69	125	125	8.30E-01	Minor_Salivary_Gland
ALCC	ENSG00000242110.7	AMACR	-0.68	0.00	4.97E-01	0.04	0.25	2.08E-09	14	23	23	8.30E-01	Minor_Salivary_Gland
ALCC	ENSG00000153786.12	ZDHHC7	0.68	0.01	4.98E-01	0.01	0.14	3.98E-05	8	35	35	8.31E-01	Minor_Salivary_Gland
ALCC	ENSG00000185619.18	PCGF3	-0.68	0.00	4.99E-01	0.06	0.49	7.45E-20	15	38	38	8.31E-01	Minor_Salivary_Gland
ALCC	ENSG00000128791.11	TWSG1	0.68	0.01	4.99E-01	0.00	0.19	2.54E-06	4	7	7	8.31E-01	Minor_Salivary_Gland
ALCC	ENSG00000224635.1	RP4-564F22.5	0.68	0.01	4.99E-01	0.01	0.47	9.64E-17	37	65	65	8.31E-01	Minor_Salivary_Gland
ALCC	ENSG00000260179.1	RP5-902P8.12	0.67	0.01	5.00E-01	0.00	0.06	1.32E-02	8	26	26	8.31E-01	Minor_Salivary_Gland
ALCC	ENSG00000166206.14	GABRB3	0.67	0.01	5.00E-01	0.01	0.04	2.90E-02	13	29	29	8.31E-01	Minor_Salivary_Gland
ALCC	ENSG00000177663.13	IL17RA	0.67	0.01	5.00E-01	0.01	0.07	7.00E-03	15	37	37	8.31E-01	Minor_Salivary_Gland
ALCC	ENSG00000224383.7	PRR29	-0.67	-0.08	5.00E-01	0.00	0.09	1.58E-03	1	21	21	8.31E-01	Minor_Salivary_Gland
ALCC	ENSG00000161267.11	BDH1	0.67	0.00	5.01E-01	0.02	0.14	2.64E-05	37	93	93	8.31E-01	Minor_Salivary_Gland
ALCC	ENSG00000136861.17	CDK5RAP2	0.67	0.02	5.01E-01	0.00	0.06	1.58E-02	1	4	4	8.31E-01	Minor_Salivary_Gland
ALCC	ENSG00000131849.11	ZNF132	0.67	0.01	5.01E-01	0.00	0.19	3.50E-06	2	32	32	8.31E-01	Minor_Salivary_Gland
ALCC	ENSG00000101460.12	MAP1LC3A	-0.67	0.00	5.02E-01	0.02	0.11	7.47E-04	16	26	26	8.31E-01	Minor_Salivary_Gland
ALCC	ENSG00000188086.13	PRSS45	0.67	0.00	5.02E-01	0.08	0.17	1.35E-05	18	28	28	8.31E-01	Minor_Salivary_Gland
ALCC	ENSG00000176022.4	B3GALT6	-0.67	-0.01	5.03E-01	0.00	0.05	2.42E-02	5	21	21	8.32E-01	Minor_Salivary_Gland
ALCC	ENSG00000183793.13	NPIPA5	-0.67	0.00	5.03E-01	0.06	0.35	8.29E-12	26	40	40	8.32E-01	Minor_Salivary_Gland
ALCC	ENSG00000127952.16	STYXL1	-0.67	0.00	5.04E-01	0.01	0.27	2.87E-09	11	20	20	8.32E-01	Minor_Salivary_Gland
ALCC	ENSG00000281903.2	AF127936.7	-0.67	-0.01	5.05E-01	0.00	0.14	8.08E-05	1	11	11	8.33E-01	Minor_Salivary_Gland
ALCC	ENSG00000181894.14	ZNF329	0.67	0.01	5.05E-01	0.00	0.05	2.34E-02	6	30	30	8.33E-01	Minor_Salivary_Gland
ALCC	ENSG00000233927.4	RPS28	-0.67	-0.01	5.05E-01	0.00	0.18	2.89E-06	30	43	43	8.33E-01	Minor_Salivary_Gland
ALCC	ENSG00000132693.12	CRP	-0.67	0.00	5.05E-01	0.02	0.04	3.90E-02	25	40	40	8.33E-01	Minor_Salivary_Gland
ALCC	ENSG00000135222.6	CSN2	0.66	0.03	5.06E-01	0.00	0.06	1.03E-02	1	4	4	8.34E-01	Minor_Salivary_Gland
ALCC	ENSG00000196126.11	HLA-DRB1	0.66	0.01	5.06E-01	0.00	0.07	7.66E-03	6	12	12	8.34E-01	Minor_Salivary_Gland
ALCC	ENSG00000179119.14	SPTY2D1	0.66	0.01	5.07E-01	0.01	0.07	4.15E-03	10	14	14	8.35E-01	Minor_Salivary_Gland
ALCC	ENSG00000198468.7	FLVCR1-AS1	-0.66	0.00	5.07E-01	0.16	0.53	2.29E-21	31	32	32	8.35E-01	Minor_Salivary_Gland
ALCC	ENSG00000038219.12	BOD1L1	0.66	0.01	5.08E-01	0.01	0.06	1.25E-02	21	31	31	8.35E-01	Minor_Salivary_Gland
ALCC	ENSG00000167202.11	TBC1D2B	-0.66	-0.01	5.09E-01	0.01	0.09	1.85E-03	36	60	60	8.36E-01	Minor_Salivary_Gland
ALCC	ENSG00000227888.4	FAM66A	-0.66	-0.01	5.09E-01	0.00	0.09	2.00E-03	12	24	24	8.36E-01	Minor_Salivary_Gland
ALCC	ENSG00000183172.8	SMDT1	0.66	0.00	5.09E-01	0.04	0.56	1.13E-21	11	22	22	8.36E-01	Minor_Salivary_Gland
ALCC	ENSG00000276070.4	CCL4L2	0.66	0.00	5.10E-01	0.01	0.07	8.72E-03	6	24	24	8.36E-01	Minor_Salivary_Gland
ALCC	ENSG00000189350.12	TOGARAM2	0.66	0.05	5.11E-01	0.00	0.04	4.04E-02	1	12	12	8.36E-01	Minor_Salivary_Gland
ALCC	ENSG00000105695.14	MAG	-0.66	-0.01	5.11E-01	0.02	0.15	4.12E-05	6	15	15	8.36E-01	Minor_Salivary_Gland
ALCC	ENSG00000131732.11	ZCCHC9	0.66	0.02	5.11E-01	0.00	0.04	4.01E-02	3	7	7	8.36E-01	Minor_Salivary_Gland
ALCC	ENSG00000164144.15	ARFIP1	0.66	0.03	5.12E-01	0.00	0.05	1.89E-02	9	27	27	8.36E-01	Minor_Salivary_Gland
ALCC	ENSG00000072182.12	ASIC4	-0.66	-0.01	5.12E-01	0.00	0.13	1.26E-04	20	38	38	8.36E-01	Minor_Salivary_Gland
ALCC	ENSG00000138759.18	FRAS1	-0.66	-0.02	5.12E-01	0.00	0.05	3.07E-02	4	11	11	8.36E-01	Minor_Salivary_Gland
ALCC	ENSG00000213741.9	RPS29	-0.66	-0.02	5.12E-01	0.00	0.12	2.10E-04	6	14	14	8.36E-01	Minor_Salivary_Gland
ALCC	ENSG00000166839.16	ANKDD1A	-0.65	-0.01	5.13E-01	0.01	0.20	1.09E-06	4	7	7	8.36E-01	Minor_Salivary_Gland
ALCC	ENSG00000138750.14	NUP54	0.65	0.01	5.13E-01	0.02	0.16	1.82E-05	34	37	37	8.36E-01	Minor_Salivary_Gland
ALCC	ENSG00000172738.11	TMEM217	-0.65	-0.01	5.13E-01	0.01	0.05	1.93E-02	25	34	34	8.36E-01	Minor_Salivary_Gland
ALCC	ENSG00000259459.5	RP11-321G12.1	-0.65	-0.01	5.13E-01	0.01	0.25	6.12E-08	14	27	27	8.36E-01	Minor_Salivary_Gland
ALCC	ENSG00000138376.10	BARD1	0.65	0.00	5.14E-01	0.02	0.16	1.64E-05	14	25	25	8.37E-01	Minor_Salivary_Gland
ALCC	ENSG00000135898.9	GPR55	-0.65	-0.01	5.14E-01	0.00	0.10	1.03E-03	6	14	14	8.37E-01	Minor_Salivary_Gland
ALCC	ENSG00000250673.2	RP11-6L6.2	0.65	0.01	5.15E-01	0.01	0.43	3.87E-15	17	51	51	8.37E-01	Minor_Salivary_Gland
ALCC	ENSG00000240403.5	KIR3DL2	-0.65	-0.01	5.15E-01	0.00	0.33	1.00E-10	4	16	16	8.37E-01	Minor_Salivary_Gland
ALCC	ENSG00000139436.20	GIT2	0.65	0.09	5.17E-01	0.00	0.05	2.95E-02	1	3	3	8.39E-01	Minor_Salivary_Gland
ALCC	ENSG00000167693.16	NXN	0.65	0.01	5.18E-01	0.00	0.17	8.27E-06	6	14	14	8.39E-01	Minor_Salivary_Gland
ALCC	ENSG00000261175.5	LINC02188	0.65	0.01	5.18E-01	0.00	0.17	1.01E-05	11	18	18	8.39E-01	Minor_Salivary_Gland
ALCC	ENSG00000162620.15	LRRIQ3	-0.65	0.00	5.18E-01	0.11	0.39	5.48E-13	23	26	26	8.39E-01	Minor_Salivary_Gland
ALCC	ENSG00000249242.7	TMEM150C	-0.65	-0.01	5.18E-01	0.00	0.08	2.39E-03	12	14	14	8.39E-01	Minor_Salivary_Gland
ALCC	ENSG00000169715.14	MT1E	-0.65	-0.01	5.18E-01	0.00	0.04	3.51E-02	26	41	41	8.39E-01	Minor_Salivary_Gland
ALCC	ENSG00000197157.10	SND1	0.65	0.01	5.18E-01	0.01	0.04	4.59E-02	21	37	37	8.39E-01	Minor_Salivary_Gland
ALCC	ENSG00000156795.6	WDYHV1	0.65	0.01	5.18E-01	0.01	0.31	1.39E-10	26	46	46	8.39E-01	Minor_Salivary_Gland
ALCC	ENSG00000148344.10	PTGES	-0.65	-0.01	5.19E-01	0.00	0.07	5.26E-03	6	10	10	8.39E-01	Minor_Salivary_Gland
ALCC	ENSG00000204516.9	MICB	0.65	0.00	5.19E-01	0.01	0.09	9.18E-04	34	48	48	8.39E-01	Minor_Salivary_Gland
ALCC	ENSG00000225331.1	LINC01678	0.64	0.00	5.20E-01	0.11	0.20	6.32E-07	30	58	58	8.40E-01	Minor_Salivary_Gland
ALCC	ENSG00000271882.1	KB-1410C5.5	-0.64	0.00	5.21E-01	0.02	0.09	2.28E-03	26	85	85	8.41E-01	Minor_Salivary_Gland
ALCC	ENSG00000166126.10	AMN	0.64	0.03	5.21E-01	0.00	0.04	4.55E-02	1	11	11	8.41E-01	Minor_Salivary_Gland
ALCC	ENSG00000148229.12	POLE3	0.64	0.01	5.22E-01	0.02	0.13	7.63E-05	26	66	66	8.41E-01	Minor_Salivary_Gland
ALCC	ENSG00000176454.13	LPCAT4	0.64	0.01	5.23E-01	0.01	0.06	1.04E-02	36	62	62	8.42E-01	Minor_Salivary_Gland
ALCC	ENSG00000224848.1	RP11-535M15.1	-0.64	-0.02	5.23E-01	0.00	0.08	2.28E-03	17	18	18	8.42E-01	Minor_Salivary_Gland
ALCC	ENSG00000225383.7	SFTA1P	-0.64	-0.01	5.23E-01	0.00	0.14	4.78E-05	5	46	46	8.42E-01	Minor_Salivary_Gland
ALCC	ENSG00000180739.13	S1PR5	-0.64	0.00	5.24E-01	0.06	0.19	3.04E-07	44	70	70	8.42E-01	Minor_Salivary_Gland
ALCC	ENSG00000103355.13	PRSS33	0.64	0.01	5.24E-01	0.00	0.04	3.19E-02	3	14	14	8.43E-01	Minor_Salivary_Gland
ALCC	ENSG00000256061.7	DYX1C1	-0.64	-0.01	5.24E-01	0.00	0.08	3.39E-03	4	7	7	8.43E-01	Minor_Salivary_Gland
ALCC	ENSG00000136068.14	FLNB	0.64	0.00	5.25E-01	0.03	0.14	6.14E-05	38	83	83	8.43E-01	Minor_Salivary_Gland
ALCC	ENSG00000124191.17	TOX2	0.64	0.00	5.25E-01	0.02	0.24	5.21E-08	42	85	85	8.43E-01	Minor_Salivary_Gland
ALCC	ENSG00000108924.13	HLF	0.63	0.06	5.26E-01	0.00	0.05	2.42E-02	4	8	8	8.43E-01	Minor_Salivary_Gland
ALCC	ENSG00000131711.14	MAP1B	-0.63	-0.01	5.26E-01	0.00	0.17	5.63E-06	6	21	21	8.43E-01	Minor_Salivary_Gland
ALCC	ENSG00000138801.8	PAPSS1	0.63	0.01	5.26E-01	0.01	0.19	1.65E-06	11	22	22	8.43E-01	Minor_Salivary_Gland
ALCC	ENSG00000130544.11	ZNF557	0.63	0.00	5.27E-01	0.02	0.09	1.84E-03	22	40	40	8.44E-01	Minor_Salivary_Gland
ALCC	ENSG00000139651.10	ZNF740	0.63	0.01	5.28E-01	0.00	0.12	3.91E-04	8	26	26	8.44E-01	Minor_Salivary_Gland
ALCC	ENSG00000160055.19	TMEM234	0.63	0.01	5.28E-01	0.01	0.09	2.15E-03	12	27	27	8.44E-01	Minor_Salivary_Gland
ALCC	ENSG00000157570.11	TSPAN18	0.63	0.54	5.28E-01	0.00	0.06	1.14E-02	1	6	6	8.44E-01	Minor_Salivary_Gland
ALCC	ENSG00000125851.9	PCSK2	0.63	0.01	5.29E-01	0.01	0.14	4.86E-05	3	7	7	8.44E-01	Minor_Salivary_Gland
ALCC	ENSG00000149782.11	PLCB3	-0.63	-0.02	5.29E-01	0.00	0.10	1.20E-03	8	12	12	8.44E-01	Minor_Salivary_Gland
ALCC	ENSG00000135744.7	AGT	-0.63	-0.01	5.29E-01	0.01	0.10	1.05E-03	17	44	44	8.44E-01	Minor_Salivary_Gland
ALCC	ENSG00000171953.15	ATPAF2	-0.63	-0.01	5.30E-01	0.01	0.05	1.50E-02	16	20	20	8.44E-01	Minor_Salivary_Gland
ALCC	ENSG00000028310.17	BRD9	-0.63	0.00	5.30E-01	0.02	0.09	7.08E-04	25	43	43	8.44E-01	Minor_Salivary_Gland
ALCC	ENSG00000272391.5	POM121C	0.63	0.01	5.30E-01	0.00	0.19	3.13E-06	7	19	19	8.44E-01	Minor_Salivary_Gland
ALCC	ENSG00000150527.16	CTAGE5	-0.63	-0.03	5.30E-01	0.00	0.12	2.94E-04	6	20	20	8.44E-01	Minor_Salivary_Gland
ALCC	ENSG00000079393.20	DUSP13	-0.63	-0.01	5.31E-01	0.01	0.04	4.34E-02	53	76	76	8.45E-01	Minor_Salivary_Gland
ALCC	ENSG00000237491.8	RP11-206L10.9	0.62	0.01	5.32E-01	0.01	0.14	1.57E-05	12	46	46	8.46E-01	Minor_Salivary_Gland
ALCC	ENSG00000238142.1	RP11-108M9.4	-0.62	0.00	5.33E-01	0.02	0.28	2.60E-09	18	41	41	8.47E-01	Minor_Salivary_Gland
ALCC	ENSG00000254685.6	FPGT	-0.62	0.00	5.33E-01	0.01	0.27	6.05E-09	32	46	46	8.47E-01	Minor_Salivary_Gland
ALCC	ENSG00000164379.6	FOXQ1	0.62	0.00	5.33E-01	0.03	0.10	6.84E-04	39	104	104	8.47E-01	Minor_Salivary_Gland
ALCC	ENSG00000153551.13	CMTM7	-0.62	-0.01	5.34E-01	0.00	0.07	4.91E-03	17	30	30	8.47E-01	Minor_Salivary_Gland
ALCC	ENSG00000173889.15	PHC3	0.62	0.02	5.34E-01	0.00	0.05	3.00E-02	14	24	24	8.47E-01	Minor_Salivary_Gland
ALCC	ENSG00000118514.13	ALDH8A1	0.62	0.00	5.35E-01	0.02	0.33	1.98E-11	17	36	36	8.47E-01	Minor_Salivary_Gland
ALCC	ENSG00000088386.16	SLC15A1	-0.62	0.00	5.35E-01	0.02	0.11	3.81E-04	21	24	24	8.47E-01	Minor_Salivary_Gland
ALCC	ENSG00000268043.7	NBPF12	0.62	0.03	5.35E-01	0.00	0.04	2.91E-02	3	29	29	8.47E-01	Minor_Salivary_Gland
ALCC	ENSG00000134744.13	ZCCHC11	-0.62	-0.01	5.35E-01	0.01	0.11	3.82E-04	26	28	28	8.47E-01	Minor_Salivary_Gland
ALCC	ENSG00000154429.10	CCSAP	0.62	0.01	5.37E-01	0.00	0.14	8.45E-05	3	11	11	8.48E-01	Minor_Salivary_Gland
ALCC	ENSG00000131503.20	ANKHD1	0.62	0.01	5.37E-01	0.01	0.06	1.35E-02	16	24	24	8.49E-01	Minor_Salivary_Gland
ALCC	ENSG00000136444.9	RSAD1	-0.62	-0.01	5.38E-01	0.01	0.06	1.49E-02	20	50	50	8.49E-01	Minor_Salivary_Gland
ALCC	ENSG00000146574.15	CCZ1B	0.62	0.00	5.38E-01	0.02	0.30	6.58E-10	8	24	24	8.49E-01	Minor_Salivary_Gland
ALCC	ENSG00000239704.10	CDRT4	-0.61	-0.01	5.39E-01	0.01	0.38	4.78E-13	19	29	29	8.50E-01	Minor_Salivary_Gland
ALCC	ENSG00000233942.1	AC004012.1	0.61	0.00	5.40E-01	0.09	0.05	1.02E-02	48	94	94	8.52E-01	Minor_Salivary_Gland
ALCC	ENSG00000124116.18	WFDC3	-0.61	0.00	5.42E-01	0.05	0.32	1.85E-10	46	87	87	8.53E-01	Minor_Salivary_Gland
ALCC	ENSG00000272369.1	RP11-446N19.1	-0.61	0.00	5.42E-01	0.02	0.17	8.37E-06	13	21	21	8.53E-01	Minor_Salivary_Gland
ALCC	ENSG00000165323.15	FAT3	0.61	0.01	5.42E-01	0.01	0.05	2.26E-02	11	23	23	8.53E-01	Minor_Salivary_Gland
ALCC	ENSG00000269486.2	CTC-360G5.9	0.61	0.01	5.42E-01	0.00	0.06	9.43E-03	1	1	1	8.53E-01	Minor_Salivary_Gland
ALCC	ENSG00000103202.12	NME4	-0.61	-0.01	5.44E-01	0.00	0.08	3.17E-03	6	13	13	8.54E-01	Minor_Salivary_Gland
ALCC	ENSG00000160200.17	CBS	0.61	0.00	5.44E-01	0.02	0.18	6.70E-06	4	12	12	8.54E-01	Minor_Salivary_Gland
ALCC	ENSG00000106245.10	BUD31	-0.61	-0.01	5.44E-01	0.00	0.08	3.97E-03	2	6	6	8.54E-01	Minor_Salivary_Gland
ALCC	ENSG00000116641.17	DOCK7	0.61	0.02	5.45E-01	0.00	0.07	7.79E-03	14	25	25	8.54E-01	Minor_Salivary_Gland
ALCC	ENSG00000171763.18	SPATA5L1	0.61	0.01	5.45E-01	0.01	0.14	7.49E-05	44	55	55	8.54E-01	Minor_Salivary_Gland
ALCC	ENSG00000060558.3	GNA15	-0.61	-0.01	5.45E-01	0.00	0.16	2.52E-05	10	35	35	8.54E-01	Minor_Salivary_Gland
ALCC	ENSG00000167522.14	ANKRD11	0.60	0.01	5.46E-01	0.01	0.06	1.15E-02	7	14	14	8.55E-01	Minor_Salivary_Gland
ALCC	ENSG00000152952.11	PLOD2	0.60	0.01	5.47E-01	0.01	0.34	2.61E-11	24	58	58	8.56E-01	Minor_Salivary_Gland
ALCC	ENSG00000274422.1	LL22NC03-2H8.5	-0.60	-0.01	5.47E-01	0.00	0.10	1.07E-03	5	9	9	8.56E-01	Minor_Salivary_Gland
ALCC	ENSG00000214870.8	AC004540.5	-0.60	-0.01	5.47E-01	0.01	0.14	6.86E-05	13	22	22	8.56E-01	Minor_Salivary_Gland
ALCC	ENSG00000130876.11	SLC7A10	-0.60	-0.01	5.48E-01	0.01	0.05	1.67E-02	7	14	14	8.56E-01	Minor_Salivary_Gland
ALCC	ENSG00000166928.10	MS4A14	0.60	0.00	5.49E-01	0.05	0.30	3.93E-10	9	13	13	8.58E-01	Minor_Salivary_Gland
ALCC	ENSG00000171109.18	MFN1	-0.60	-0.01	5.50E-01	0.00	0.10	6.19E-04	7	10	10	8.58E-01	Minor_Salivary_Gland
ALCC	ENSG00000229921.6	KIF25-AS1	-0.60	-0.01	5.50E-01	0.01	0.14	1.14E-04	16	29	29	8.58E-01	Minor_Salivary_Gland
ALCC	ENSG00000125445.10	MRPS7	-0.60	-0.01	5.50E-01	0.00	0.22	5.75E-08	3	13	13	8.58E-01	Minor_Salivary_Gland
ALCC	ENSG00000177294.6	FBXO39	-0.60	-0.01	5.51E-01	0.00	0.15	2.93E-05	6	27	27	8.58E-01	Minor_Salivary_Gland
ALCC	ENSG00000118557.15	PMFBP1	0.60	0.03	5.51E-01	0.00	0.04	3.68E-02	2	18	18	8.58E-01	Minor_Salivary_Gland
ALCC	ENSG00000261121.1	RP11-496D24.2	-0.60	-0.01	5.52E-01	0.00	0.13	1.48E-04	20	76	76	8.58E-01	Minor_Salivary_Gland
ALCC	ENSG00000135447.16	PPP1R1A	-0.60	-0.01	5.52E-01	0.00	0.05	2.03E-02	7	26	26	8.58E-01	Minor_Salivary_Gland
ALCC	ENSG00000151883.17	PARP8	0.59	0.01	5.52E-01	0.00	0.13	1.12E-04	9	23	23	8.59E-01	Minor_Salivary_Gland
ALCC	ENSG00000087053.18	MTMR2	0.59	0.00	5.54E-01	0.03	0.27	4.07E-09	31	58	58	8.61E-01	Minor_Salivary_Gland
ALCC	ENSG00000095485.16	CWF19L1	-0.59	0.00	5.55E-01	0.02	0.20	1.27E-06	66	99	99	8.62E-01	Minor_Salivary_Gland
ALCC	ENSG00000119326.14	CTNNAL1	0.59	0.01	5.55E-01	0.01	0.05	9.82E-03	8	23	23	8.62E-01	Minor_Salivary_Gland
ALCC	ENSG00000143194.12	MAEL	0.59	0.00	5.56E-01	0.02	0.14	9.73E-05	33	81	81	8.63E-01	Minor_Salivary_Gland
ALCC	ENSG00000225973.3	PIGBOS1	0.59	0.01	5.57E-01	0.01	0.08	2.48E-03	4	5	5	8.63E-01	Minor_Salivary_Gland
ALCC	ENSG00000100156.10	SLC16A8	-0.59	-0.04	5.57E-01	0.00	0.04	4.35E-02	1	4	4	8.63E-01	Minor_Salivary_Gland
ALCC	ENSG00000121542.11	SEC22A	-0.59	-0.31	5.58E-01	0.00	0.04	4.87E-02	1	8	8	8.64E-01	Minor_Salivary_Gland
ALCC	ENSG00000001461.16	NIPAL3	0.58	0.01	5.59E-01	0.01	0.14	2.67E-05	16	28	28	8.64E-01	Minor_Salivary_Gland
ALCC	ENSG00000245685.6	AF146191.4	-0.58	-0.02	5.59E-01	0.00	0.11	5.62E-04	6	31	31	8.64E-01	Minor_Salivary_Gland
ALCC	ENSG00000240859.1	AC093627.10	0.58	0.01	5.59E-01	0.00	0.04	3.42E-02	5	10	10	8.64E-01	Minor_Salivary_Gland
ALCC	ENSG00000109832.13	DDX25	-0.58	0.00	5.59E-01	0.10	0.31	2.53E-10	30	68	68	8.64E-01	Minor_Salivary_Gland
ALCC	ENSG00000089063.14	TMEM230	0.58	0.01	5.60E-01	0.00	0.24	6.27E-08	13	71	71	8.64E-01	Minor_Salivary_Gland
ALCC	ENSG00000237595.3	RP11-112L6.3	0.58	0.00	5.60E-01	0.02	0.12	1.77E-04	8	10	10	8.65E-01	Minor_Salivary_Gland
ALCC	ENSG00000106484.14	MEST	0.58	0.00	5.61E-01	0.02	0.21	8.29E-07	12	27	27	8.66E-01	Minor_Salivary_Gland
ALCC	ENSG00000176225.13	RTTN	-0.58	-0.01	5.62E-01	0.00	0.09	1.02E-03	14	34	34	8.66E-01	Minor_Salivary_Gland
ALCC	ENSG00000233754.2	AP001628.7	-0.58	-0.01	5.63E-01	0.00	0.24	4.91E-08	12	32	32	8.67E-01	Minor_Salivary_Gland
ALCC	ENSG00000251152.1	RP11-281P23.1	0.58	0.00	5.63E-01	0.01	0.06	1.01E-02	16	26	26	8.67E-01	Minor_Salivary_Gland
ALCC	ENSG00000132305.20	IMMT	0.58	0.01	5.63E-01	0.00	0.14	8.74E-05	26	43	43	8.67E-01	Minor_Salivary_Gland
ALCC	ENSG00000198756.10	COLGALT2	-0.58	0.00	5.64E-01	0.01	0.30	5.47E-10	13	30	30	8.67E-01	Minor_Salivary_Gland
ALCC	ENSG00000129493.14	HEATR5A	0.58	0.01	5.65E-01	0.00	0.07	6.78E-03	3	11	11	8.68E-01	Minor_Salivary_Gland
ALCC	ENSG00000162390.17	ACOT11	-0.58	-0.05	5.65E-01	0.00	0.05	1.71E-02	2	19	19	8.68E-01	Minor_Salivary_Gland
ALCC	ENSG00000198168.8	SVIP	0.58	0.03	5.65E-01	0.00	0.14	5.64E-05	9	30	30	8.68E-01	Minor_Salivary_Gland
ALCC	ENSG00000256229.7	ZNF486	-0.58	0.00	5.65E-01	0.01	0.07	6.23E-03	10	17	17	8.68E-01	Minor_Salivary_Gland
ALCC	ENSG00000173436.13	MINOS1	-0.57	-0.01	5.66E-01	0.00	0.05	1.67E-02	15	26	26	8.68E-01	Minor_Salivary_Gland
ALCC	ENSG00000095787.21	WAC	0.57	0.01	5.66E-01	0.00	0.07	5.50E-03	6	16	16	8.68E-01	Minor_Salivary_Gland
ALCC	ENSG00000213853.9	EMP2	0.57	0.01	5.67E-01	0.01	0.08	2.84E-03	7	7	7	8.68E-01	Minor_Salivary_Gland
ALCC	ENSG00000101363.12	MANBAL	0.57	0.01	5.67E-01	0.01	0.18	4.76E-06	5	13	13	8.68E-01	Minor_Salivary_Gland
ALCC	ENSG00000139620.12	KANSL2	-0.57	0.00	5.68E-01	0.02	0.28	9.93E-10	25	49	49	8.68E-01	Minor_Salivary_Gland
ALCC	ENSG00000053501.12	USE1	-0.57	-0.01	5.68E-01	0.00	0.05	2.50E-02	6	21	21	8.68E-01	Minor_Salivary_Gland
ALCC	ENSG00000212694.8	LINC01089	-0.57	0.00	5.69E-01	0.02	0.24	1.20E-08	17	18	18	8.68E-01	Minor_Salivary_Gland
ALCC	ENSG00000116898.11	MRPS15	0.57	0.01	5.69E-01	0.00	0.05	2.04E-02	34	72	72	8.68E-01	Minor_Salivary_Gland
ALCC	ENSG00000169418.9	NPR1	0.57	0.01	5.69E-01	0.00	0.06	1.22E-02	16	27	27	8.68E-01	Minor_Salivary_Gland
ALCC	ENSG00000112699.10	GMDS	-0.57	-0.02	5.69E-01	0.00	0.06	8.19E-03	3	28	28	8.68E-01	Minor_Salivary_Gland
ALCC	ENSG00000173258.12	ZNF483	-0.57	0.00	5.69E-01	0.07	0.22	2.90E-07	61	94	94	8.68E-01	Minor_Salivary_Gland
ALCC	ENSG00000125520.13	SLC2A4RG	-0.57	-0.02	5.69E-01	0.00	0.06	9.81E-03	2	4	4	8.68E-01	Minor_Salivary_Gland
ALCC	ENSG00000164647.8	STEAP1	0.57	0.00	5.70E-01	0.07	0.18	3.24E-06	60	128	128	8.68E-01	Minor_Salivary_Gland
ALCC	ENSG00000260077.1	RP11-254F7.2	0.57	0.00	5.70E-01	0.02	0.24	9.35E-08	7	7	7	8.68E-01	Minor_Salivary_Gland
ALCC	ENSG00000144134.18	RABL2A	0.56	0.01	5.72E-01	0.00	0.11	4.54E-04	2	6	6	8.71E-01	Minor_Salivary_Gland
ALCC	ENSG00000176842.14	IRX5	-0.56	-0.02	5.73E-01	0.00	0.04	4.60E-02	1	12	12	8.71E-01	Minor_Salivary_Gland
ALCC	ENSG00000139549.2	DHH	-0.56	-0.01	5.74E-01	0.00	0.08	3.15E-03	3	8	8	8.71E-01	Minor_Salivary_Gland
ALCC	ENSG00000132906.17	CASP9	-0.56	-0.01	5.74E-01	0.00	0.21	1.58E-07	3	12	12	8.71E-01	Minor_Salivary_Gland
ALCC	ENSG00000183423.11	LRIT3	0.56	0.00	5.74E-01	0.01	0.12	1.94E-04	21	30	30	8.71E-01	Minor_Salivary_Gland
ALCC	ENSG00000160948.13	VPS28	0.56	0.01	5.74E-01	0.00	0.14	9.97E-06	3	18	18	8.71E-01	Minor_Salivary_Gland
ALCC	ENSG00000116254.17	CHD5	-0.56	-0.07	5.75E-01	0.00	0.07	3.74E-03	1	8	8	8.71E-01	Minor_Salivary_Gland
ALCC	ENSG00000204361.8	NXPE2	0.56	0.00	5.75E-01	0.01	0.19	1.65E-06	7	23	23	8.71E-01	Minor_Salivary_Gland
ALCC	ENSG00000203797.9	DDO	-0.56	-0.01	5.77E-01	0.00	0.24	8.90E-08	25	42	42	8.71E-01	Minor_Salivary_Gland
ALCC	ENSG00000166387.11	PPFIBP2	0.56	0.01	5.77E-01	0.01	0.10	4.19E-04	8	8	8	8.71E-01	Minor_Salivary_Gland
ALCC	ENSG00000279278.1	CH17-264L24.1	-0.56	-0.01	5.77E-01	0.00	0.06	8.65E-03	4	10	10	8.71E-01	Minor_Salivary_Gland
ALCC	ENSG00000227124.8	ZNF717	0.56	0.00	5.77E-01	0.01	0.25	5.16E-09	5	28	28	8.71E-01	Minor_Salivary_Gland
ALCC	ENSG00000136279.20	DBNL	0.56	0.01	5.77E-01	0.00	0.21	4.13E-07	4	16	16	8.71E-01	Minor_Salivary_Gland
ALCC	ENSG00000233393.1	AP000688.29	0.56	0.01	5.78E-01	0.01	0.07	3.39E-03	16	30	30	8.71E-01	Minor_Salivary_Gland
ALCC	ENSG00000141664.9	ZCCHC2	-0.55	-0.04	5.79E-01	0.00	0.10	6.62E-04	1	14	14	8.71E-01	Minor_Salivary_Gland
ALCC	ENSG00000272755.1	RP11-326G21.1	0.55	0.00	5.80E-01	0.01	0.07	6.52E-03	10	45	45	8.71E-01	Minor_Salivary_Gland
ALCC	ENSG00000151338.18	MIPOL1	0.55	0.00	5.80E-01	0.02	0.04	4.37E-02	45	78	78	8.71E-01	Minor_Salivary_Gland
ALCC	ENSG00000134265.12	NAPG	0.55	0.03	5.80E-01	0.00	0.29	1.59E-09	5	25	25	8.71E-01	Minor_Salivary_Gland
ALCC	ENSG00000161526.14	SAP30BP	0.55	0.00	5.80E-01	0.01	0.05	1.89E-02	4	16	16	8.71E-01	Minor_Salivary_Gland
ALCC	ENSG00000270210.1	RP11-373D23.3	0.55	0.03	5.81E-01	0.00	0.04	4.39E-02	1	3	3	8.71E-01	Minor_Salivary_Gland
ALCC	ENSG00000163389.10	POGLUT1	0.55	0.00	5.81E-01	0.02	0.12	2.62E-04	19	23	23	8.71E-01	Minor_Salivary_Gland
ALCC	ENSG00000267659.5	LINC01482	-0.55	-0.01	5.81E-01	0.01	0.15	3.69E-05	7	19	19	8.71E-01	Minor_Salivary_Gland
ALCC	ENSG00000236700.5	LINC01010	0.55	0.01	5.81E-01	0.00	0.15	5.88E-05	3	12	12	8.71E-01	Minor_Salivary_Gland
ALCC	ENSG00000188659.9	SAXO2	-0.55	0.00	5.82E-01	0.02	0.14	4.39E-05	7	7	7	8.71E-01	Minor_Salivary_Gland
ALCC	ENSG00000213614.9	HEXA	-0.55	-0.01	5.82E-01	0.01	0.07	3.84E-03	2	2	2	8.71E-01	Minor_Salivary_Gland
ALCC	ENSG00000197580.11	BCO2	0.55	0.01	5.82E-01	0.01	0.08	1.41E-03	20	30	30	8.71E-01	Minor_Salivary_Gland
ALCC	ENSG00000261770.1	CTC-459F4.1	0.55	0.00	5.82E-01	0.05	0.42	9.52E-15	16	33	33	8.71E-01	Minor_Salivary_Gland
ALCC	ENSG00000173988.12	LRRC63	-0.55	-0.01	5.82E-01	0.01	0.08	2.93E-03	31	61	61	8.71E-01	Minor_Salivary_Gland
ALCC	ENSG00000174808.11	BTC	0.55	0.00	5.83E-01	0.02	0.10	1.25E-03	47	94	94	8.71E-01	Minor_Salivary_Gland
ALCC	ENSG00000166669.13	ATF7IP2	-0.55	-0.01	5.83E-01	0.01	0.10	6.24E-04	29	60	60	8.71E-01	Minor_Salivary_Gland
ALCC	ENSG00000104611.11	SH2D4A	0.55	0.01	5.83E-01	0.00	0.04	4.06E-02	4	15	15	8.71E-01	Minor_Salivary_Gland
ALCC	ENSG00000187688.14	TRPV2	0.55	0.00	5.83E-01	0.01	0.11	4.40E-04	24	70	70	8.71E-01	Minor_Salivary_Gland
ALCC	ENSG00000197037.10	ZSCAN25	0.55	0.00	5.84E-01	0.02	0.05	3.05E-02	15	21	21	8.71E-01	Minor_Salivary_Gland
ALCC	ENSG00000196365.11	LONP1	0.55	0.01	5.84E-01	0.01	0.10	1.23E-03	5	13	13	8.71E-01	Minor_Salivary_Gland
ALCC	ENSG00000064115.10	TM7SF3	-0.55	0.00	5.84E-01	0.01	0.19	2.52E-06	46	65	65	8.71E-01	Minor_Salivary_Gland
ALCC	ENSG00000176125.4	UFSP1	-0.55	0.00	5.84E-01	0.02	0.13	4.57E-05	12	16	16	8.71E-01	Minor_Salivary_Gland
ALCC	ENSG00000214226.8	C17orf67	0.55	0.01	5.84E-01	0.00	0.09	1.44E-03	1	18	18	8.71E-01	Minor_Salivary_Gland
ALCC	ENSG00000184903.9	IMMP2L	-0.55	-0.01	5.84E-01	0.01	0.06	1.16E-02	8	26	26	8.71E-01	Minor_Salivary_Gland
ALCC	ENSG00000198099.8	ADH4	-0.55	0.00	5.84E-01	0.03	0.08	3.27E-03	56	101	101	8.71E-01	Minor_Salivary_Gland
ALCC	ENSG00000164053.19	ATRIP	-0.55	0.00	5.84E-01	0.01	0.07	5.21E-03	3	11	11	8.71E-01	Minor_Salivary_Gland
ALCC	ENSG00000162267.12	ITIH3	-0.55	0.00	5.86E-01	0.05	0.14	8.07E-05	19	57	57	8.72E-01	Minor_Salivary_Gland
ALCC	ENSG00000110675.12	ELMOD1	-0.54	-0.02	5.86E-01	0.00	0.10	1.08E-03	4	10	10	8.72E-01	Minor_Salivary_Gland
ALCC	ENSG00000167653.4	PSCA	0.54	0.00	5.86E-01	0.04	0.27	8.26E-09	27	40	40	8.73E-01	Minor_Salivary_Gland
ALCC	ENSG00000273559.4	CWC25	0.54	0.06	5.88E-01	0.00	0.06	9.65E-03	1	4	4	8.73E-01	Minor_Salivary_Gland
ALCC	ENSG00000188199.10	NUTM2B	0.54	0.00	5.88E-01	0.04	0.12	2.52E-04	22	37	37	8.73E-01	Minor_Salivary_Gland
ALCC	ENSG00000196136.17	SERPINA3	0.54	0.01	5.88E-01	0.01	0.07	5.35E-03	22	55	55	8.73E-01	Minor_Salivary_Gland
ALCC	ENSG00000180376.16	CCDC66	-0.54	0.00	5.89E-01	0.01	0.12	2.27E-04	27	46	46	8.73E-01	Minor_Salivary_Gland
ALCC	ENSG00000141569.10	TRIM65	0.54	0.00	5.89E-01	0.02	0.06	1.43E-02	42	70	70	8.73E-01	Minor_Salivary_Gland
ALCC	ENSG00000101220.17	C20orf27	0.54	0.01	5.89E-01	0.00	0.06	1.49E-02	3	6	6	8.73E-01	Minor_Salivary_Gland
ALCC	ENSG00000164346.9	NSA2	0.54	0.00	5.89E-01	0.08	0.44	1.43E-16	31	59	59	8.73E-01	Minor_Salivary_Gland
ALCC	ENSG00000159110.19	IFNAR2	0.54	0.01	5.90E-01	0.01	0.07	8.21E-03	34	60	60	8.73E-01	Minor_Salivary_Gland
ALCC	ENSG00000178401.14	DNAJC22	-0.54	-0.01	5.91E-01	0.00	0.04	4.06E-02	28	54	54	8.73E-01	Minor_Salivary_Gland
ALCC	ENSG00000114346.13	ECT2	-0.54	0.00	5.91E-01	0.01	0.16	2.31E-05	34	86	86	8.73E-01	Minor_Salivary_Gland
ALCC	ENSG00000204130.12	RUFY2	-0.54	-0.01	5.91E-01	0.01	0.05	2.48E-02	27	40	40	8.73E-01	Minor_Salivary_Gland
ALCC	ENSG00000108669.16	CYTH1	-0.54	-0.01	5.91E-01	0.01	0.21	2.13E-07	26	57	57	8.73E-01	Minor_Salivary_Gland
ALCC	ENSG00000165502.6	RPL36AL	-0.54	-0.01	5.91E-01	0.01	0.04	3.33E-02	14	18	18	8.73E-01	Minor_Salivary_Gland
ALCC	ENSG00000185842.15	DNAH14	0.54	0.00	5.91E-01	0.01	0.05	1.95E-02	36	76	76	8.73E-01	Minor_Salivary_Gland
ALCC	ENSG00000023892.10	DEF6	0.54	0.00	5.92E-01	0.01	0.04	3.72E-02	25	38	38	8.74E-01	Minor_Salivary_Gland
ALCC	ENSG00000214026.10	MRPL23	-0.53	0.00	5.93E-01	0.10	0.19	1.89E-06	66	99	99	8.74E-01	Minor_Salivary_Gland
ALCC	ENSG00000175106.16	TVP23C	-0.53	-0.01	5.93E-01	0.00	0.14	7.16E-05	4	7	7	8.74E-01	Minor_Salivary_Gland
ALCC	ENSG00000162669.15	HFM1	0.53	0.00	5.93E-01	0.03	0.18	7.12E-06	26	82	82	8.74E-01	Minor_Salivary_Gland
ALCC	ENSG00000100373.9	UPK3A	-0.53	-0.01	5.93E-01	0.00	0.04	4.74E-02	3	5	5	8.74E-01	Minor_Salivary_Gland
ALCC	ENSG00000242372.6	EIF6	0.53	0.02	5.94E-01	0.00	0.05	2.47E-02	16	28	28	8.74E-01	Minor_Salivary_Gland
ALCC	ENSG00000183255.11	PTTG1IP	-0.53	-0.02	5.95E-01	0.00	0.04	2.22E-02	9	21	21	8.75E-01	Minor_Salivary_Gland
ALCC	ENSG00000179981.9	TSHZ1	-0.53	-0.02	5.95E-01	0.00	0.08	3.16E-03	11	28	28	8.75E-01	Minor_Salivary_Gland
ALCC	ENSG00000155465.18	SLC7A7	-0.53	0.00	5.96E-01	0.01	0.09	1.15E-03	26	89	89	8.75E-01	Minor_Salivary_Gland
ALCC	ENSG00000188611.14	ASAH2	0.53	0.00	5.96E-01	0.09	0.40	4.23E-14	14	27	27	8.75E-01	Minor_Salivary_Gland
ALCC	ENSG00000185290.3	NUPR2	-0.53	0.00	5.96E-01	0.02	0.26	1.24E-08	33	53	53	8.75E-01	Minor_Salivary_Gland
ALCC	ENSG00000204305.13	AGER	0.53	0.00	5.96E-01	0.02	0.08	3.74E-03	32	38	38	8.75E-01	Minor_Salivary_Gland
ALCC	ENSG00000168275.14	COA6	0.53	0.01	5.97E-01	0.01	0.19	2.51E-06	7	11	11	8.75E-01	Minor_Salivary_Gland
ALCC	ENSG00000164627.17	KIF6	-0.53	0.00	5.97E-01	0.03	0.16	7.13E-06	12	15	15	8.75E-01	Minor_Salivary_Gland
ALCC	ENSG00000227676.3	LINC01068	-0.53	-0.01	5.98E-01	0.01	0.31	4.07E-10	14	27	27	8.75E-01	Minor_Salivary_Gland
ALCC	ENSG00000196526.10	AFAP1	-0.53	-0.01	5.98E-01	0.00	0.26	5.72E-09	6	18	18	8.75E-01	Minor_Salivary_Gland
ALCC	ENSG00000163811.11	WDR43	-0.53	-0.02	5.98E-01	0.00	0.04	3.63E-02	9	14	14	8.75E-01	Minor_Salivary_Gland
ALCC	ENSG00000196313.11	POM121	-0.53	-0.01	5.98E-01	0.00	0.09	2.05E-03	9	29	29	8.75E-01	Minor_Salivary_Gland
ALCC	ENSG00000129347.19	KRI1	0.53	0.00	5.99E-01	0.03	0.14	8.17E-05	28	44	44	8.76E-01	Minor_Salivary_Gland
ALCC	ENSG00000144488.14	ESPNL	0.52	0.00	6.00E-01	0.01	0.38	1.92E-13	20	30	30	8.77E-01	Minor_Salivary_Gland
ALCC	ENSG00000111266.8	DUSP16	0.52	0.01	6.00E-01	0.00	0.06	9.18E-03	21	54	54	8.77E-01	Minor_Salivary_Gland
ALCC	ENSG00000198502.5	HLA-DRB5	0.52	0.00	6.02E-01	0.13	0.46	1.29E-17	39	52	52	8.78E-01	Minor_Salivary_Gland
ALCC	ENSG00000178462.11	TUBAL3	0.52	0.03	6.02E-01	0.00	0.12	1.69E-04	1	18	18	8.78E-01	Minor_Salivary_Gland
ALCC	ENSG00000075131.9	TIPIN	-0.52	-0.01	6.02E-01	0.00	0.06	1.15E-02	10	19	19	8.78E-01	Minor_Salivary_Gland
ALCC	ENSG00000278376.1	RP11-158I9.8	-0.52	-0.01	6.03E-01	0.01	0.08	3.81E-03	10	16	16	8.78E-01	Minor_Salivary_Gland
ALCC	ENSG00000075826.16	SEC31B	-0.52	0.00	6.03E-01	0.03	0.25	3.31E-08	47	65	65	8.79E-01	Minor_Salivary_Gland
ALCC	ENSG00000134817.10	APLNR	-0.52	-0.01	6.04E-01	0.00	0.07	6.52E-03	9	22	22	8.79E-01	Minor_Salivary_Gland
ALCC	ENSG00000141560.14	FN3KRP	0.52	0.00	6.04E-01	0.01	0.34	1.95E-11	11	20	20	8.79E-01	Minor_Salivary_Gland
ALCC	ENSG00000248508.6	SRP14-AS1	-0.52	0.00	6.06E-01	0.01	0.15	3.66E-05	4	12	12	8.80E-01	Minor_Salivary_Gland
ALCC	ENSG00000143001.4	TMEM61	-0.52	-0.03	6.06E-01	0.00	0.05	2.72E-02	6	36	36	8.80E-01	Minor_Salivary_Gland
ALCC	ENSG00000267547.1	RP11-686D22.4	0.52	0.01	6.06E-01	0.00	0.13	1.15E-04	8	24	24	8.80E-01	Minor_Salivary_Gland
ALCC	ENSG00000174586.10	ZNF497	0.51	0.00	6.07E-01	0.02	0.17	9.65E-06	9	18	18	8.81E-01	Minor_Salivary_Gland
ALCC	ENSG00000135333.13	EPHA7	0.51	0.02	6.08E-01	0.00	0.10	6.37E-04	21	35	35	8.82E-01	Minor_Salivary_Gland
ALCC	ENSG00000139144.9	PIK3C2G	-0.51	0.00	6.08E-01	0.00	0.08	4.04E-03	26	40	40	8.82E-01	Minor_Salivary_Gland
ALCC	ENSG00000136874.10	STX17	-0.51	0.00	6.08E-01	0.01	0.08	4.20E-03	39	77	77	8.82E-01	Minor_Salivary_Gland
ALCC	ENSG00000173930.8	SLCO4C1	-0.51	0.00	6.09E-01	0.02	0.19	4.07E-06	61	77	77	8.83E-01	Minor_Salivary_Gland
ALCC	ENSG00000171533.11	MAP6	-0.51	0.00	6.10E-01	0.02	0.05	1.82E-02	31	51	51	8.84E-01	Minor_Salivary_Gland
ALCC	ENSG00000283154.2	IQCJ-SCHIP1	-0.51	-0.02	6.11E-01	0.00	0.07	6.94E-03	17	29	29	8.84E-01	Minor_Salivary_Gland
ALCC	ENSG00000129993.14	CBFA2T3	-0.51	0.00	6.11E-01	0.02	0.11	3.31E-04	31	54	54	8.84E-01	Minor_Salivary_Gland
ALCC	ENSG00000180398.11	MCFD2	0.51	0.00	6.12E-01	0.03	0.12	3.93E-04	44	110	110	8.84E-01	Minor_Salivary_Gland
ALCC	ENSG00000259345.5	RP11-624L4.1	0.51	0.00	6.12E-01	0.01	0.05	2.42E-02	24	50	50	8.84E-01	Minor_Salivary_Gland
ALCC	ENSG00000146830.9	GIGYF1	-0.50	0.00	6.14E-01	0.01	0.20	1.73E-06	26	34	34	8.86E-01	Minor_Salivary_Gland
ALCC	ENSG00000115756.12	HPCAL1	0.50	0.01	6.15E-01	0.00	0.04	3.28E-02	6	17	17	8.86E-01	Minor_Salivary_Gland
ALCC	ENSG00000179913.10	B3GNT3	-0.50	-0.01	6.15E-01	0.00	0.07	4.87E-03	7	12	12	8.86E-01	Minor_Salivary_Gland
ALCC	ENSG00000060749.14	QSER1	-0.50	0.00	6.15E-01	0.01	0.10	7.66E-04	10	24	24	8.86E-01	Minor_Salivary_Gland
ALCC	ENSG00000277767.1	RP11-365P13.5	-0.50	-0.02	6.16E-01	0.00	0.31	1.62E-10	1	7	7	8.86E-01	Minor_Salivary_Gland
ALCC	ENSG00000179979.8	CRIPAK	0.50	0.00	6.16E-01	0.10	0.39	5.19E-14	38	54	54	8.86E-01	Minor_Salivary_Gland
ALCC	ENSG00000272468.1	RP1-86C11.7	0.50	0.01	6.16E-01	0.01	0.09	2.38E-03	18	24	24	8.86E-01	Minor_Salivary_Gland
ALCC	ENSG00000186567.12	CEACAM19	0.50	0.01	6.16E-01	0.00	0.10	8.37E-04	13	33	33	8.86E-01	Minor_Salivary_Gland
ALCC	ENSG00000134463.14	ECHDC3	0.50	0.00	6.18E-01	0.03	0.29	9.40E-10	15	48	48	8.88E-01	Minor_Salivary_Gland
ALCC	ENSG00000148814.17	LRRC27	0.50	0.03	6.18E-01	0.00	0.13	1.27E-04	1	26	26	8.88E-01	Minor_Salivary_Gland
ALCC	ENSG00000128891.15	C15orf57	0.50	0.00	6.18E-01	0.13	0.53	4.12E-20	24	29	29	8.88E-01	Minor_Salivary_Gland
ALCC	ENSG00000134779.14	TPGS2	0.50	0.08	6.19E-01	0.00	0.10	6.66E-04	40	60	60	8.89E-01	Minor_Salivary_Gland
ALCC	ENSG00000104231.10	ZFAND1	0.50	0.00	6.19E-01	0.04	0.13	1.36E-04	86	155	155	8.89E-01	Minor_Salivary_Gland
ALCC	ENSG00000129204.16	USP6	-0.50	0.00	6.20E-01	0.11	0.29	2.87E-11	36	85	85	8.89E-01	Minor_Salivary_Gland
ALCC	ENSG00000109180.14	OCIAD1	0.50	0.00	6.20E-01	0.01	0.07	7.59E-03	9	20	20	8.89E-01	Minor_Salivary_Gland
ALCC	ENSG00000004468.12	CD38	0.49	0.01	6.21E-01	0.01	0.07	7.12E-03	17	34	34	8.90E-01	Minor_Salivary_Gland
ALCC	ENSG00000105672.14	ETV2	0.49	0.01	6.22E-01	0.00	0.11	4.10E-04	8	14	14	8.90E-01	Minor_Salivary_Gland
ALCC	ENSG00000171314.8	PGAM1	-0.49	-0.01	6.23E-01	0.00	0.06	1.25E-02	11	31	31	8.90E-01	Minor_Salivary_Gland
ALCC	ENSG00000153898.12	MCOLN2	-0.49	0.00	6.23E-01	0.11	0.40	1.70E-13	22	29	29	8.90E-01	Minor_Salivary_Gland
ALCC	ENSG00000179593.15	ALOX15B	-0.49	-0.01	6.23E-01	0.00	0.07	4.93E-03	4	17	17	8.90E-01	Minor_Salivary_Gland
ALCC	ENSG00000256995.6	RP11-114G22.1	-0.49	0.00	6.24E-01	0.03	0.18	5.10E-06	8	11	11	8.90E-01	Minor_Salivary_Gland
ALCC	ENSG00000277782.1	RP11-775C24.5	0.49	0.00	6.24E-01	0.01	0.07	3.99E-03	11	14	14	8.90E-01	Minor_Salivary_Gland
ALCC	ENSG00000151694.12	ADAM17	-0.49	-0.01	6.24E-01	0.00	0.11	4.81E-04	9	20	20	8.90E-01	Minor_Salivary_Gland
ALCC	ENSG00000101282.8	RSPO4	-0.49	0.00	6.24E-01	0.01	0.19	2.88E-06	11	33	33	8.90E-01	Minor_Salivary_Gland
ALCC	ENSG00000254585.2	MAGEL2	0.49	0.01	6.24E-01	0.00	0.04	3.79E-02	2	34	34	8.90E-01	Minor_Salivary_Gland
ALCC	ENSG00000145476.15	CYP4V2	0.49	0.00	6.25E-01	0.05	0.27	4.07E-09	21	41	41	8.90E-01	Minor_Salivary_Gland
ALCC	ENSG00000174137.12	FAM53A	-0.49	0.00	6.25E-01	0.02	0.13	1.96E-04	5	14	14	8.90E-01	Minor_Salivary_Gland
ALCC	ENSG00000100304.12	TTLL12	0.49	0.02	6.26E-01	0.00	0.26	8.23E-09	9	12	12	8.90E-01	Minor_Salivary_Gland
ALCC	ENSG00000180279.6	LINC01869	-0.49	-0.01	6.26E-01	0.00	0.22	7.95E-08	2	9	9	8.90E-01	Minor_Salivary_Gland
ALCC	ENSG00000072422.16	RHOBTB1	-0.49	0.00	6.26E-01	0.02	0.06	1.12E-02	13	31	31	8.90E-01	Minor_Salivary_Gland
ALCC	ENSG00000183077.15	AFMID	-0.49	0.00	6.27E-01	0.01	0.09	1.63E-03	44	101	101	8.90E-01	Minor_Salivary_Gland
ALCC	ENSG00000245812.2	LINC02202	0.49	0.01	6.27E-01	0.00	0.11	4.88E-04	22	25	25	8.90E-01	Minor_Salivary_Gland
ALCC	ENSG00000182022.17	CHST15	-0.49	-0.03	6.28E-01	0.00	0.13	8.89E-05	2	9	9	8.90E-01	Minor_Salivary_Gland
ALCC	ENSG00000228300.13	C19orf24	0.48	0.37	6.28E-01	0.00	0.29	8.75E-10	1	8	8	8.90E-01	Minor_Salivary_Gland
ALCC	ENSG00000275557.1	RP11-353N4.6	-0.48	-0.07	6.28E-01	0.00	0.09	1.67E-03	1	4	4	8.90E-01	Minor_Salivary_Gland
ALCC	ENSG00000050628.20	PTGER3	-0.48	0.00	6.28E-01	0.02	0.17	1.69E-05	24	29	29	8.90E-01	Minor_Salivary_Gland
ALCC	ENSG00000103148.15	NPRL3	-0.48	-0.01	6.28E-01	0.00	0.22	4.47E-07	16	44	44	8.90E-01	Minor_Salivary_Gland
ALCC	ENSG00000130529.15	TRPM4	-0.48	0.00	6.29E-01	0.01	0.25	6.47E-08	7	9	9	8.90E-01	Minor_Salivary_Gland
ALCC	ENSG00000276529.1	AP001505.10	-0.48	0.00	6.29E-01	0.05	0.10	3.44E-04	8	14	14	8.90E-01	Minor_Salivary_Gland
ALCC	ENSG00000174606.13	ANGEL2	0.48	0.00	6.30E-01	0.00	0.11	2.76E-04	9	32	32	8.90E-01	Minor_Salivary_Gland
ALCC	ENSG00000132485.13	ZRANB2	-0.48	-0.01	6.30E-01	0.00	0.24	7.11E-08	14	48	48	8.90E-01	Minor_Salivary_Gland
ALCC	ENSG00000050426.15	LETMD1	0.48	0.00	6.30E-01	0.01	0.05	2.45E-02	13	24	24	8.90E-01	Minor_Salivary_Gland
ALCC	ENSG00000182919.14	C11orf54	-0.48	0.00	6.30E-01	0.03	0.20	9.97E-07	78	105	105	8.90E-01	Minor_Salivary_Gland
ALCC	ENSG00000136478.7	TEX2	0.48	0.01	6.30E-01	0.00	0.11	5.04E-04	14	36	36	8.90E-01	Minor_Salivary_Gland
ALCC	ENSG00000095321.16	CRAT	0.48	0.01	6.31E-01	0.00	0.07	5.60E-03	15	46	46	8.90E-01	Minor_Salivary_Gland
ALCC	ENSG00000109208.4	SMR3A	-0.48	0.00	6.32E-01	0.02	0.11	4.00E-04	38	71	71	8.90E-01	Minor_Salivary_Gland
ALCC	ENSG00000081818.3	PCDHB4	0.48	0.00	6.32E-01	0.01	0.08	2.29E-03	36	66	66	8.90E-01	Minor_Salivary_Gland
ALCC	ENSG00000103021.9	CCDC113	-0.48	-0.01	6.32E-01	0.01	0.04	3.03E-02	13	26	26	8.90E-01	Minor_Salivary_Gland
ALCC	ENSG00000112972.14	HMGCS1	-0.48	0.00	6.33E-01	0.02	0.05	2.10E-02	66	86	86	8.90E-01	Minor_Salivary_Gland
ALCC	ENSG00000183426.16	NPIPA1	0.48	0.00	6.33E-01	0.15	0.48	2.42E-18	28	55	55	8.90E-01	Minor_Salivary_Gland
ALCC	ENSG00000260874.5	RP11-715J22.4	0.48	0.01	6.33E-01	0.02	0.05	1.84E-02	14	36	36	8.90E-01	Minor_Salivary_Gland
ALCC	ENSG00000125247.15	TMTC4	-0.48	0.00	6.34E-01	0.03	0.22	1.73E-07	29	58	58	8.90E-01	Minor_Salivary_Gland
ALCC	ENSG00000142188.16	TMEM50B	-0.48	0.00	6.34E-01	0.05	0.37	1.12E-12	31	33	33	8.90E-01	Minor_Salivary_Gland
ALCC	ENSG00000177628.15	GBA	-0.48	-0.01	6.34E-01	0.00	0.04	2.91E-02	8	12	12	8.90E-01	Minor_Salivary_Gland
ALCC	ENSG00000170430.9	MGMT	-0.48	-0.01	6.34E-01	0.00	0.21	4.91E-08	22	50	50	8.90E-01	Minor_Salivary_Gland
ALCC	ENSG00000164488.11	DACT2	-0.48	-0.01	6.34E-01	0.01	0.04	4.97E-02	14	17	17	8.90E-01	Minor_Salivary_Gland
ALCC	ENSG00000106459.14	NRF1	-0.47	0.00	6.35E-01	0.08	0.09	1.77E-03	59	67	67	8.91E-01	Minor_Salivary_Gland
ALCC	ENSG00000196236.12	XPNPEP3	-0.47	0.00	6.35E-01	0.02	0.12	2.90E-04	7	16	16	8.91E-01	Minor_Salivary_Gland
ALCC	ENSG00000114735.9	HEMK1	0.47	0.00	6.36E-01	0.00	0.04	4.82E-02	34	39	39	8.91E-01	Minor_Salivary_Gland
ALCC	ENSG00000131759.17	RARA	0.47	0.01	6.36E-01	0.01	0.06	1.01E-02	47	69	69	8.91E-01	Minor_Salivary_Gland
ALCC	ENSG00000188846.13	RPL14	0.47	0.01	6.37E-01	0.00	0.06	9.08E-03	2	10	10	8.91E-01	Minor_Salivary_Gland
ALCC	ENSG00000135144.7	DTX1	-0.47	-3.28	6.37E-01	0.00	0.13	1.66E-04	1	3	3	8.92E-01	Minor_Salivary_Gland
ALCC	ENSG00000180953.11	ST20	0.47	0.00	6.39E-01	0.02	0.14	4.74E-05	22	29	29	8.93E-01	Minor_Salivary_Gland
ALCC	ENSG00000149485.18	FADS1	-0.47	0.00	6.39E-01	0.02	0.18	3.22E-06	11	14	14	8.93E-01	Minor_Salivary_Gland
ALCC	ENSG00000117834.12	SLC5A9	0.47	0.01	6.39E-01	0.00	0.07	7.17E-03	4	17	17	8.93E-01	Minor_Salivary_Gland
ALCC	ENSG00000176386.8	CDC26	-0.47	0.00	6.40E-01	0.01	0.05	2.68E-02	8	10	10	8.93E-01	Minor_Salivary_Gland
ALCC	ENSG00000163468.14	CCT3	0.47	0.01	6.41E-01	0.00	0.17	1.34E-05	18	48	48	8.93E-01	Minor_Salivary_Gland
ALCC	ENSG00000115947.13	ORC4	0.47	0.01	6.41E-01	0.00	0.19	1.91E-06	5	7	7	8.93E-01	Minor_Salivary_Gland
ALCC	ENSG00000103569.9	AQP9	-0.47	-0.01	6.41E-01	0.01	0.16	2.44E-05	31	73	73	8.93E-01	Minor_Salivary_Gland
ALCC	ENSG00000268362.5	CTD-2017D11.1	0.47	0.00	6.41E-01	0.13	0.53	7.19E-21	51	96	96	8.93E-01	Minor_Salivary_Gland
ALCC	ENSG00000054654.16	SYNE2	-0.46	-0.01	6.42E-01	0.00	0.06	1.03E-02	22	49	49	8.94E-01	Minor_Salivary_Gland
ALCC	ENSG00000260423.1	RP13-735L24.1	0.46	0.05	6.42E-01	0.00	0.05	2.75E-02	2	45	45	8.94E-01	Minor_Salivary_Gland
ALCC	ENSG00000185507.19	IRF7	-0.46	-0.08	6.43E-01	0.00	0.06	7.84E-03	1	9	9	8.94E-01	Minor_Salivary_Gland
ALCC	ENSG00000161180.10	CCDC116	0.46	0.00	6.44E-01	0.05	0.25	1.46E-08	45	92	92	8.94E-01	Minor_Salivary_Gland
ALCC	ENSG00000141497.13	ZMYND15	0.46	0.01	6.44E-01	0.00	0.05	1.69E-02	2	17	17	8.94E-01	Minor_Salivary_Gland
ALCC	ENSG00000073584.18	SMARCE1	0.46	0.00	6.45E-01	0.01	0.10	1.02E-03	21	51	51	8.94E-01	Minor_Salivary_Gland
ALCC	ENSG00000120314.18	WDR55	-0.46	-0.07	6.45E-01	0.00	0.06	8.15E-03	6	10	10	8.94E-01	Minor_Salivary_Gland
ALCC	ENSG00000259915.2	RP11-410E4.1	0.46	0.09	6.46E-01	0.00	0.06	1.17E-02	9	59	59	8.94E-01	Minor_Salivary_Gland
ALCC	ENSG00000180104.15	EXOC3	0.46	0.00	6.46E-01	0.01	0.11	4.31E-04	10	13	13	8.94E-01	Minor_Salivary_Gland
ALCC	ENSG00000188004.9	C1orf204	-0.46	-0.01	6.46E-01	0.00	0.09	1.84E-03	1	8	8	8.94E-01	Minor_Salivary_Gland
ALCC	ENSG00000267508.5	ZNF285	-0.46	-0.01	6.46E-01	0.00	0.16	2.48E-05	13	24	24	8.94E-01	Minor_Salivary_Gland
ALCC	ENSG00000276409.4	CCL14	-0.46	0.00	6.47E-01	0.01	0.04	2.91E-02	1	1	1	8.94E-01	Minor_Salivary_Gland
ALCC	ENSG00000259920.1	RP11-2E11.5	-0.46	0.00	6.47E-01	0.07	0.06	1.60E-02	101	143	143	8.94E-01	Minor_Salivary_Gland
ALCC	ENSG00000167792.11	NDUFV1	0.46	0.01	6.47E-01	0.00	0.08	3.23E-03	18	24	24	8.94E-01	Minor_Salivary_Gland
ALCC	ENSG00000127399.14	LRRC61	-0.46	0.00	6.47E-01	0.04	0.24	6.08E-08	20	46	46	8.94E-01	Minor_Salivary_Gland
ALCC	ENSG00000111850.10	SMIM8	0.46	0.00	6.47E-01	0.01	0.15	3.45E-05	50	53	53	8.95E-01	Minor_Salivary_Gland
ALCC	ENSG00000122512.14	PMS2	0.46	0.00	6.49E-01	0.01	0.32	9.99E-11	12	22	22	8.97E-01	Minor_Salivary_Gland
ALCC	ENSG00000112308.12	C6orf62	-0.45	0.00	6.49E-01	0.05	0.12	2.26E-04	40	64	64	8.97E-01	Minor_Salivary_Gland
ALCC	ENSG00000166024.13	R3HCC1L	0.45	0.01	6.50E-01	0.01	0.04	4.14E-02	21	43	43	8.97E-01	Minor_Salivary_Gland
ALCC	ENSG00000164506.14	STXBP5	0.45	0.01	6.50E-01	0.00	0.07	7.89E-03	9	24	24	8.97E-01	Minor_Salivary_Gland
ALCC	ENSG00000156171.14	DRAM2	0.45	0.00	6.50E-01	0.01	0.08	2.92E-03	16	30	30	8.97E-01	Minor_Salivary_Gland
ALCC	ENSG00000119673.14	ACOT2	0.45	0.00	6.51E-01	0.01	0.09	1.62E-03	8	16	16	8.98E-01	Minor_Salivary_Gland
ALCC	ENSG00000132518.6	GUCY2D	-0.45	-0.01	6.52E-01	0.01	0.13	9.22E-05	7	17	17	8.98E-01	Minor_Salivary_Gland
ALCC	ENSG00000189283.9	FHIT	-0.45	-0.01	6.52E-01	0.00	0.12	2.91E-04	18	56	56	8.98E-01	Minor_Salivary_Gland
ALCC	ENSG00000109576.13	AADAT	-0.45	0.00	6.53E-01	0.01	0.16	2.45E-05	17	33	33	8.98E-01	Minor_Salivary_Gland
ALCC	ENSG00000167491.17	GATAD2A	-0.45	0.00	6.53E-01	0.01	0.06	1.68E-02	30	59	59	8.98E-01	Minor_Salivary_Gland
ALCC	ENSG00000173530.5	TNFRSF10D	0.45	0.00	6.53E-01	0.01	0.04	3.41E-02	15	57	57	8.98E-01	Minor_Salivary_Gland
ALCC	ENSG00000111879.18	FAM184A	-0.45	-0.01	6.56E-01	0.00	0.23	9.26E-08	5	26	26	9.00E-01	Minor_Salivary_Gland
ALCC	ENSG00000102189.16	EEA1	-0.45	-0.01	6.56E-01	0.00	0.05	2.09E-02	12	23	23	9.00E-01	Minor_Salivary_Gland
ALCC	ENSG00000169689.14	CENPX	0.45	0.01	6.56E-01	0.00	0.24	6.64E-08	10	27	27	9.00E-01	Minor_Salivary_Gland
ALCC	ENSG00000169813.16	HNRNPF	-0.45	-0.02	6.56E-01	0.00	0.07	4.19E-03	1	2	2	9.00E-01	Minor_Salivary_Gland
ALCC	ENSG00000170448.11	NFXL1	-0.45	0.00	6.56E-01	0.03	0.05	1.74E-02	68	88	88	9.00E-01	Minor_Salivary_Gland
ALCC	ENSG00000152229.18	PSTPIP2	-0.44	-0.03	6.56E-01	0.00	0.11	6.58E-04	5	13	13	9.00E-01	Minor_Salivary_Gland
ALCC	ENSG00000112144.15	ICK	-0.44	0.00	6.57E-01	0.02	0.08	4.07E-03	30	56	56	9.00E-01	Minor_Salivary_Gland
ALCC	ENSG00000173214.5	MFSD4B	0.44	0.00	6.58E-01	0.06	0.26	7.31E-09	53	87	87	9.01E-01	Minor_Salivary_Gland
ALCC	ENSG00000227374.1	RP11-109A6.3	-0.44	-0.01	6.58E-01	0.00	0.08	3.69E-03	6	23	23	9.01E-01	Minor_Salivary_Gland
ALCC	ENSG00000189266.11	PNRC2	0.44	0.01	6.59E-01	0.01	0.05	2.03E-02	13	32	32	9.01E-01	Minor_Salivary_Gland
ALCC	ENSG00000141294.9	LRRC46	-0.44	0.00	6.59E-01	0.01	0.04	3.02E-02	32	50	50	9.01E-01	Minor_Salivary_Gland
ALCC	ENSG00000066084.12	DIP2B	-0.44	-0.01	6.61E-01	0.01	0.20	1.83E-06	32	70	70	9.03E-01	Minor_Salivary_Gland
ALCC	ENSG00000183067.5	IGSF5	0.44	0.01	6.62E-01	0.00	0.04	4.51E-02	23	49	49	9.04E-01	Minor_Salivary_Gland
ALCC	ENSG00000143569.18	UBAP2L	-0.44	-0.01	6.62E-01	0.00	0.09	1.40E-03	6	16	16	9.04E-01	Minor_Salivary_Gland
ALCC	ENSG00000262877.4	RP11-1055B8.4	0.44	0.00	6.62E-01	0.02	0.18	6.04E-06	5	19	19	9.04E-01	Minor_Salivary_Gland
ALCC	ENSG00000272275.1	RP11-791G15.2	0.44	0.08	6.63E-01	0.00	0.13	2.23E-04	1	3	3	9.04E-01	Minor_Salivary_Gland
ALCC	ENSG00000167595.14	PROSER3	0.43	0.00	6.64E-01	0.03	0.19	4.12E-06	25	38	38	9.04E-01	Minor_Salivary_Gland
ALCC	ENSG00000115750.16	TAF1B	0.43	0.00	6.64E-01	0.01	0.31	2.25E-10	41	52	52	9.04E-01	Minor_Salivary_Gland
ALCC	ENSG00000116661.9	FBXO2	0.43	0.01	6.64E-01	0.01	0.12	3.20E-04	4	22	22	9.04E-01	Minor_Salivary_Gland
ALCC	ENSG00000196793.13	ZNF239	-0.43	0.00	6.64E-01	0.02	0.14	1.10E-04	18	18	18	9.04E-01	Minor_Salivary_Gland
ALCC	ENSG00000145860.11	RNF145	0.43	0.01	6.66E-01	0.00	0.05	2.07E-02	8	24	24	9.06E-01	Minor_Salivary_Gland
ALCC	ENSG00000261795.1	RP11-90P13.1	-0.43	0.00	6.66E-01	0.14	0.30	8.32E-10	30	61	61	9.06E-01	Minor_Salivary_Gland
ALCC	ENSG00000163251.3	FZD5	-0.43	0.00	6.66E-01	0.01	0.17	7.15E-06	31	37	37	9.06E-01	Minor_Salivary_Gland
ALCC	ENSG00000198912.10	C1orf174	-0.43	0.00	6.67E-01	0.03	0.53	1.21E-19	16	39	39	9.07E-01	Minor_Salivary_Gland
ALCC	ENSG00000106686.16	SPATA6L	0.43	0.01	6.68E-01	0.00	0.26	7.62E-09	11	18	18	9.07E-01	Minor_Salivary_Gland
ALCC	ENSG00000248479.1	RP11-807H7.2	-0.43	0.00	6.69E-01	0.01	0.10	1.08E-03	30	39	39	9.08E-01	Minor_Salivary_Gland
ALCC	ENSG00000144152.12	FBLN7	0.43	0.01	6.70E-01	0.00	0.07	9.57E-03	7	15	15	9.08E-01	Minor_Salivary_Gland
ALCC	ENSG00000146038.11	DCDC2	-0.43	0.00	6.71E-01	0.03	0.19	3.28E-06	31	71	71	9.08E-01	Minor_Salivary_Gland
ALCC	ENSG00000117215.14	PLA2G2D	0.42	0.01	6.71E-01	0.00	0.05	2.95E-02	16	37	37	9.08E-01	Minor_Salivary_Gland
ALCC	ENSG00000112365.4	ZBTB24	-0.42	-0.01	6.71E-01	0.01	0.08	3.19E-03	40	56	56	9.08E-01	Minor_Salivary_Gland
ALCC	ENSG00000188321.13	ZNF559	-0.42	0.00	6.72E-01	0.06	0.29	6.40E-10	14	28	28	9.08E-01	Minor_Salivary_Gland
ALCC	ENSG00000272894.5	RP5-1159O4.1	0.42	0.01	6.73E-01	0.00	0.10	1.49E-03	7	20	20	9.08E-01	Minor_Salivary_Gland
ALCC	ENSG00000118971.7	CCND2	-0.42	0.00	6.73E-01	0.00	0.04	2.53E-02	3	4	4	9.08E-01	Minor_Salivary_Gland
ALCC	ENSG00000197170.9	PSMD12	0.42	0.00	6.74E-01	0.00	0.20	1.81E-06	17	34	34	9.08E-01	Minor_Salivary_Gland
ALCC	ENSG00000234076.1	TPRG1-AS1	0.42	0.00	6.74E-01	0.01	0.09	2.54E-03	29	53	53	9.08E-01	Minor_Salivary_Gland
ALCC	ENSG00000112977.15	DAP	0.42	0.01	6.74E-01	0.00	0.17	1.31E-05	6	27	27	9.08E-01	Minor_Salivary_Gland
ALCC	ENSG00000134243.11	SORT1	-0.42	0.00	6.74E-01	0.01	0.13	1.75E-04	11	35	35	9.08E-01	Minor_Salivary_Gland
ALCC	ENSG00000204147.9	ASAH2B	0.42	0.00	6.74E-01	0.04	0.25	1.46E-08	23	44	44	9.08E-01	Minor_Salivary_Gland
ALCC	ENSG00000188732.10	FAM221A	0.42	0.00	6.74E-01	0.03	0.31	2.18E-10	15	32	32	9.08E-01	Minor_Salivary_Gland
ALCC	ENSG00000141433.12	ADCYAP1	0.42	0.01	6.75E-01	0.01	0.08	3.35E-03	10	21	21	9.08E-01	Minor_Salivary_Gland
ALCC	ENSG00000109184.14	DCUN1D4	0.42	0.01	6.75E-01	0.00	0.04	4.83E-02	27	42	42	9.08E-01	Minor_Salivary_Gland
ALCC	ENSG00000240053.8	LY6G5B	-0.42	0.00	6.75E-01	0.01	0.05	2.83E-02	34	36	36	9.08E-01	Minor_Salivary_Gland
ALCC	ENSG00000160339.15	FCN2	0.42	0.00	6.75E-01	0.05	0.25	2.35E-08	37	97	97	9.08E-01	Minor_Salivary_Gland
ALCC	ENSG00000177683.13	THAP5	-0.42	0.00	6.76E-01	0.02	0.10	1.35E-03	10	16	16	9.08E-01	Minor_Salivary_Gland
ALCC	ENSG00000197599.12	CCDC154	-0.42	0.00	6.76E-01	0.01	0.14	8.88E-05	5	8	8	9.08E-01	Minor_Salivary_Gland
ALCC	ENSG00000133246.11	PRAM1	0.42	0.01	6.77E-01	0.00	0.07	5.60E-03	5	12	12	9.08E-01	Minor_Salivary_Gland
ALCC	ENSG00000120341.18	SEC16B	-0.42	-0.01	6.77E-01	0.00	0.10	1.24E-03	14	52	52	9.08E-01	Minor_Salivary_Gland
ALCC	ENSG00000068654.15	POLR1A	-0.42	0.00	6.77E-01	0.05	0.34	1.29E-12	41	45	45	9.08E-01	Minor_Salivary_Gland
ALCC	ENSG00000136449.13	MYCBPAP	-0.42	0.00	6.77E-01	0.01	0.07	5.65E-03	12	14	14	9.08E-01	Minor_Salivary_Gland
ALCC	ENSG00000172661.17	WASHC2C	-0.42	0.00	6.78E-01	0.01	0.08	2.01E-03	17	76	76	9.08E-01	Minor_Salivary_Gland
ALCC	ENSG00000160961.11	ZNF333	0.42	0.01	6.78E-01	0.00	0.08	1.43E-03	1	9	9	9.08E-01	Minor_Salivary_Gland
ALCC	ENSG00000129946.10	SHC2	0.41	0.00	6.79E-01	0.01	0.23	6.55E-08	13	19	19	9.08E-01	Minor_Salivary_Gland
ALCC	ENSG00000231435.1	AC011747.3	0.41	0.00	6.79E-01	0.01	0.17	6.73E-06	27	37	37	9.08E-01	Minor_Salivary_Gland
ALCC	ENSG00000168903.8	BTNL3	0.41	0.00	6.79E-01	0.11	0.26	1.29E-08	13	15	15	9.08E-01	Minor_Salivary_Gland
ALCC	ENSG00000163879.10	DNALI1	0.41	0.01	6.79E-01	0.01	0.20	1.57E-06	27	47	47	9.08E-01	Minor_Salivary_Gland
ALCC	ENSG00000261447.1	RP11-109D9.4	-0.41	-0.01	6.79E-01	0.00	0.06	1.17E-02	5	17	17	9.08E-01	Minor_Salivary_Gland
ALCC	ENSG00000256427.1	RP11-118B22.4	0.41	0.01	6.79E-01	0.00	0.15	3.25E-05	1	37	37	9.08E-01	Minor_Salivary_Gland
ALCC	ENSG00000274386.5	TMEM269	0.41	0.00	6.80E-01	0.02	0.07	5.49E-03	22	39	39	9.08E-01	Minor_Salivary_Gland
ALCC	ENSG00000113812.13	ACTR8	0.41	0.00	6.80E-01	0.02	0.18	3.36E-06	13	17	17	9.08E-01	Minor_Salivary_Gland
ALCC	ENSG00000187800.13	PEAR1	0.41	0.01	6.80E-01	0.00	0.05	1.74E-02	2	24	24	9.08E-01	Minor_Salivary_Gland
ALCC	ENSG00000080819.6	CPOX	-0.41	-0.01	6.80E-01	0.01	0.11	4.64E-04	9	15	15	9.08E-01	Minor_Salivary_Gland
ALCC	ENSG00000197980.12	LEKR1	-0.41	0.00	6.81E-01	0.05	0.24	9.43E-08	13	21	21	9.08E-01	Minor_Salivary_Gland
ALCC	ENSG00000168938.5	PPIC	0.41	0.03	6.82E-01	0.00	0.05	1.50E-02	1	3	3	9.08E-01	Minor_Salivary_Gland
ALCC	ENSG00000024048.10	UBR2	-0.41	0.00	6.82E-01	0.03	0.13	1.20E-04	49	59	59	9.08E-01	Minor_Salivary_Gland
ALCC	ENSG00000007545.15	CRAMP1	0.41	0.01	6.82E-01	0.00	0.08	3.65E-03	26	27	27	9.08E-01	Minor_Salivary_Gland
ALCC	ENSG00000172269.18	DPAGT1	0.41	0.01	6.84E-01	0.00	0.04	4.51E-02	35	50	50	9.09E-01	Minor_Salivary_Gland
ALCC	ENSG00000204792.2	LINC01291	-0.41	0.00	6.84E-01	0.01	0.59	6.16E-24	9	32	32	9.09E-01	Minor_Salivary_Gland
ALCC	ENSG00000086289.11	EPDR1	0.41	0.02	6.84E-01	0.00	0.18	4.23E-06	12	36	36	9.09E-01	Minor_Salivary_Gland
ALCC	ENSG00000131355.14	ADGRE3	0.41	0.00	6.84E-01	0.01	0.07	7.83E-03	21	53	53	9.09E-01	Minor_Salivary_Gland
ALCC	ENSG00000144476.5	ACKR3	0.41	0.00	6.84E-01	0.03	0.11	6.04E-04	42	63	63	9.09E-01	Minor_Salivary_Gland
ALCC	ENSG00000137747.15	TMPRSS13	0.41	0.01	6.85E-01	0.01	0.15	3.77E-05	18	38	38	9.09E-01	Minor_Salivary_Gland
ALCC	ENSG00000145113.21	MUC4	-0.40	-1.33	6.87E-01	0.00	0.06	1.10E-02	1	5	5	9.11E-01	Minor_Salivary_Gland
ALCC	ENSG00000180071.19	ANKRD18A	0.40	0.00	6.87E-01	0.04	0.07	6.28E-03	39	80	80	9.11E-01	Minor_Salivary_Gland
ALCC	ENSG00000008516.16	MMP25	0.40	0.00	6.87E-01	0.03	0.18	1.78E-06	21	72	72	9.11E-01	Minor_Salivary_Gland
ALCC	ENSG00000093072.15	CECR1	-0.40	0.00	6.88E-01	0.02	0.41	6.17E-14	2	4	4	9.11E-01	Minor_Salivary_Gland
ALCC	ENSG00000197746.13	PSAP	0.40	0.00	6.88E-01	0.01	0.05	2.35E-02	28	54	54	9.11E-01	Minor_Salivary_Gland
ALCC	ENSG00000166435.15	XRRA1	-0.40	0.00	6.88E-01	0.15	0.70	8.72E-34	16	28	28	9.11E-01	Minor_Salivary_Gland
ALCC	ENSG00000059122.16	FLYWCH1	-0.40	0.00	6.89E-01	0.14	0.55	1.48E-21	13	34	34	9.11E-01	Minor_Salivary_Gland
ALCC	ENSG00000256660.5	CLEC12B	-0.40	0.00	6.89E-01	0.03	0.18	3.62E-06	24	66	66	9.11E-01	Minor_Salivary_Gland
ALCC	ENSG00000126790.11	L3HYPDH	0.40	0.00	6.89E-01	0.02	0.09	1.44E-03	41	53	53	9.11E-01	Minor_Salivary_Gland
ALCC	ENSG00000004534.14	RBM6	0.40	0.00	6.89E-01	0.06	0.30	5.47E-11	58	68	68	9.11E-01	Minor_Salivary_Gland
ALCC	ENSG00000117152.13	RGS4	-0.40	0.00	6.92E-01	0.02	0.08	2.43E-03	46	74	74	9.14E-01	Minor_Salivary_Gland
ALCC	ENSG00000168264.10	IRF2BP2	-0.40	0.00	6.93E-01	0.01	0.17	8.04E-06	15	42	42	9.14E-01	Minor_Salivary_Gland
ALCC	ENSG00000260377.1	RP11-646E18.4	0.39	0.00	6.93E-01	0.01	0.15	2.88E-05	7	11	11	9.14E-01	Minor_Salivary_Gland
ALCC	ENSG00000147614.3	ATP6V0D2	-0.39	-0.01	6.94E-01	0.00	0.05	1.91E-02	3	11	11	9.14E-01	Minor_Salivary_Gland
ALCC	ENSG00000249631.5	RP11-281P23.2	0.39	0.00	6.94E-01	0.01	0.12	2.59E-04	3	4	4	9.14E-01	Minor_Salivary_Gland
ALCC	ENSG00000102468.10	HTR2A	-0.39	0.00	6.94E-01	0.07	0.10	8.71E-04	68	77	77	9.14E-01	Minor_Salivary_Gland
ALCC	ENSG00000173376.13	NDNF	-0.39	0.00	6.96E-01	0.01	0.08	3.30E-03	31	32	32	9.15E-01	Minor_Salivary_Gland
ALCC	ENSG00000148225.15	WDR31	-0.39	0.00	6.96E-01	0.01	0.10	1.18E-03	23	48	48	9.15E-01	Minor_Salivary_Gland
ALCC	ENSG00000136908.17	DPM2	-0.39	0.00	6.96E-01	0.01	0.13	1.51E-04	26	35	35	9.15E-01	Minor_Salivary_Gland
ALCC	ENSG00000090316.15	MAEA	-0.39	0.00	6.96E-01	0.03	0.25	2.38E-08	13	26	26	9.15E-01	Minor_Salivary_Gland
ALCC	ENSG00000142677.3	IL22RA1	0.39	0.01	6.97E-01	0.00	0.12	3.64E-04	11	15	15	9.15E-01	Minor_Salivary_Gland
ALCC	ENSG00000197586.12	ENTPD6	0.39	0.03	6.97E-01	0.00	0.08	2.56E-03	3	11	11	9.15E-01	Minor_Salivary_Gland
ALCC	ENSG00000185332.6	TMEM105	0.39	0.00	6.97E-01	0.02	0.24	9.43E-08	38	64	64	9.15E-01	Minor_Salivary_Gland
ALCC	ENSG00000182600.9	C2orf82	-0.39	0.00	6.98E-01	0.03	0.04	3.83E-02	34	43	43	9.15E-01	Minor_Salivary_Gland
ALCC	ENSG00000255142.1	AP006621.6	-0.39	-0.01	6.98E-01	0.01	0.42	8.92E-15	11	26	26	9.15E-01	Minor_Salivary_Gland
ALCC	ENSG00000129521.13	EGLN3	0.39	0.01	6.99E-01	0.00	0.06	1.02E-02	3	7	7	9.15E-01	Minor_Salivary_Gland
ALCC	ENSG00000103550.13	KNOP1	-0.39	0.00	6.99E-01	0.03	0.17	2.06E-06	40	50	50	9.15E-01	Minor_Salivary_Gland
ALCC	ENSG00000148290.9	SURF1	0.39	0.00	6.99E-01	0.01	0.28	6.67E-10	20	46	46	9.15E-01	Minor_Salivary_Gland
ALCC	ENSG00000073146.15	MOV10L1	0.39	0.02	7.00E-01	0.00	0.13	1.41E-04	4	20	20	9.15E-01	Minor_Salivary_Gland
ALCC	ENSG00000122481.16	RWDD3	0.39	0.03	7.00E-01	0.00	0.09	9.26E-04	1	20	20	9.15E-01	Minor_Salivary_Gland
ALCC	ENSG00000185340.15	GAS2L1	0.38	0.01	7.00E-01	0.00	0.05	3.16E-02	4	14	14	9.15E-01	Minor_Salivary_Gland
ALCC	ENSG00000108946.14	PRKAR1A	0.38	0.00	7.01E-01	0.02	0.34	2.25E-11	9	28	28	9.15E-01	Minor_Salivary_Gland
ALCC	ENSG00000255046.1	RP11-297N6.4	0.38	0.01	7.01E-01	0.00	0.14	6.52E-05	2	10	10	9.15E-01	Minor_Salivary_Gland
ALCC	ENSG00000068615.17	REEP1	-0.38	0.00	7.01E-01	0.01	0.14	5.96E-05	9	20	20	9.15E-01	Minor_Salivary_Gland
ALCC	ENSG00000129596.4	CDO1	-0.38	-0.01	7.02E-01	0.00	0.10	4.74E-04	1	1	1	9.16E-01	Minor_Salivary_Gland
ALCC	ENSG00000151470.12	C4orf33	0.38	0.00	7.02E-01	0.00	0.06	9.36E-03	47	83	83	9.16E-01	Minor_Salivary_Gland
ALCC	ENSG00000165119.20	HNRNPK	0.38	0.01	7.02E-01	0.01	0.04	3.44E-02	36	81	81	9.16E-01	Minor_Salivary_Gland
ALCC	ENSG00000106070.17	GRB10	0.38	0.01	7.02E-01	0.00	0.10	7.25E-04	1	1	1	9.16E-01	Minor_Salivary_Gland
ALCC	ENSG00000227359.1	AC017074.2	-0.38	0.00	7.03E-01	0.02	0.15	5.34E-05	18	22	22	9.16E-01	Minor_Salivary_Gland
ALCC	ENSG00000125124.11	BBS2	0.38	0.00	7.04E-01	0.03	0.36	7.47E-13	39	43	43	9.16E-01	Minor_Salivary_Gland
ALCC	ENSG00000158615.8	PPP1R15B	0.38	0.00	7.04E-01	0.01	0.07	6.43E-03	10	36	36	9.16E-01	Minor_Salivary_Gland
ALCC	ENSG00000189190.9	ZNF600	0.38	0.00	7.04E-01	0.02	0.43	7.09E-15	13	17	17	9.17E-01	Minor_Salivary_Gland
ALCC	ENSG00000124496.12	TRERF1	-0.38	0.00	7.05E-01	0.01	0.05	1.59E-02	45	104	104	9.17E-01	Minor_Salivary_Gland
ALCC	ENSG00000266904.5	LINC00663	0.38	0.00	7.05E-01	0.03	0.12	2.69E-04	24	44	44	9.17E-01	Minor_Salivary_Gland
ALCC	ENSG00000111671.9	SPSB2	0.38	0.06	7.05E-01	0.00	0.23	1.52E-07	1	13	13	9.17E-01	Minor_Salivary_Gland
ALCC	ENSG00000171724.2	VAT1L	-0.38	0.00	7.07E-01	0.01	0.19	2.04E-06	2	4	4	9.17E-01	Minor_Salivary_Gland
ALCC	ENSG00000176945.16	MUC20	0.38	0.00	7.07E-01	0.02	0.26	9.86E-09	20	45	45	9.17E-01	Minor_Salivary_Gland
ALCC	ENSG00000140400.16	MAN2C1	0.38	0.00	7.07E-01	0.06	0.48	4.02E-18	10	17	17	9.17E-01	Minor_Salivary_Gland
ALCC	ENSG00000171357.5	LURAP1	-0.38	0.00	7.07E-01	0.01	0.09	1.76E-03	12	32	32	9.17E-01	Minor_Salivary_Gland
ALCC	ENSG00000142102.15	PGGHG	0.37	0.00	7.08E-01	0.01	0.22	2.33E-07	28	78	78	9.17E-01	Minor_Salivary_Gland
ALCC	ENSG00000113716.12	HMGXB3	-0.37	0.00	7.08E-01	0.01	0.11	3.96E-04	45	106	106	9.17E-01	Minor_Salivary_Gland
ALCC	ENSG00000185274.11	WBSCR17	-0.37	0.00	7.09E-01	0.01	0.15	4.91E-05	16	39	39	9.18E-01	Minor_Salivary_Gland
ALCC	ENSG00000145241.10	CENPC	-0.37	-0.01	7.09E-01	0.00	0.04	4.90E-02	6	18	18	9.18E-01	Minor_Salivary_Gland
ALCC	ENSG00000185436.11	IFNLR1	0.37	0.01	7.09E-01	0.00	0.05	2.55E-02	5	6	6	9.18E-01	Minor_Salivary_Gland
ALCC	ENSG00000122224.17	LY9	-0.37	0.00	7.10E-01	0.01	0.08	2.68E-03	19	25	25	9.18E-01	Minor_Salivary_Gland
ALCC	ENSG00000254521.6	SIGLEC12	-0.37	0.00	7.10E-01	0.06	0.33	8.13E-11	27	28	28	9.18E-01	Minor_Salivary_Gland
ALCC	ENSG00000109424.3	UCP1	0.37	0.00	7.11E-01	0.01	0.05	1.44E-02	25	49	49	9.18E-01	Minor_Salivary_Gland
ALCC	ENSG00000134202.10	GSTM3	-0.37	-0.01	7.12E-01	0.00	0.43	1.08E-15	9	19	19	9.19E-01	Minor_Salivary_Gland
ALCC	ENSG00000179348.11	GATA2	0.37	0.00	7.12E-01	0.01	0.06	1.45E-02	22	39	39	9.19E-01	Minor_Salivary_Gland
ALCC	ENSG00000133983.14	COX16	0.37	0.00	7.13E-01	0.01	0.13	1.42E-04	11	14	14	9.19E-01	Minor_Salivary_Gland
ALCC	ENSG00000172824.14	CES4A	0.37	0.00	7.13E-01	0.01	0.06	1.08E-02	9	12	12	9.19E-01	Minor_Salivary_Gland
ALCC	ENSG00000164128.6	NPY1R	0.37	0.01	7.13E-01	0.00	0.07	5.86E-03	26	34	34	9.19E-01	Minor_Salivary_Gland
ALCC	ENSG00000113594.9	LIFR	0.37	0.05	7.14E-01	0.00	0.11	3.54E-04	5	13	13	9.19E-01	Minor_Salivary_Gland
ALCC	ENSG00000146373.16	RNF217	-0.37	-0.01	7.15E-01	0.00	0.04	3.66E-02	10	32	32	9.19E-01	Minor_Salivary_Gland
ALCC	ENSG00000251432.6	RP11-420A23.1	0.36	0.00	7.15E-01	0.01	0.05	1.25E-02	7	38	38	9.19E-01	Minor_Salivary_Gland
ALCC	ENSG00000037757.13	MRI1	0.36	0.00	7.17E-01	0.02	0.20	9.17E-07	14	24	24	9.19E-01	Minor_Salivary_Gland
ALCC	ENSG00000127530.2	OR7C1	0.36	0.00	7.17E-01	0.02	0.19	1.15E-06	18	37	37	9.19E-01	Minor_Salivary_Gland
ALCC	ENSG00000272849.1	RP11-347I19.8	-0.36	0.00	7.17E-01	0.03	0.23	5.54E-08	13	16	16	9.19E-01	Minor_Salivary_Gland
ALCC	ENSG00000115816.14	CEBPZ	-0.36	0.00	7.17E-01	0.02	0.04	4.43E-02	40	76	76	9.19E-01	Minor_Salivary_Gland
ALCC	ENSG00000182218.9	HHIPL1	-0.36	0.00	7.17E-01	0.02	0.15	3.44E-05	24	64	64	9.19E-01	Minor_Salivary_Gland
ALCC	ENSG00000132716.18	DCAF8	0.36	0.00	7.18E-01	0.02	0.06	1.09E-02	62	115	115	9.19E-01	Minor_Salivary_Gland
ALCC	ENSG00000002834.17	LASP1	-0.36	0.00	7.18E-01	0.01	0.13	9.44E-05	19	35	35	9.19E-01	Minor_Salivary_Gland
ALCC	ENSG00000249378.5	LINC01060	0.36	0.00	7.18E-01	0.01	0.12	2.89E-04	16	27	27	9.19E-01	Minor_Salivary_Gland
ALCC	ENSG00000104497.13	SNX16	-0.36	-0.02	7.18E-01	0.00	0.25	1.30E-08	14	39	39	9.19E-01	Minor_Salivary_Gland
ALCC	ENSG00000010165.19	METTL13	0.36	0.01	7.18E-01	0.00	0.04	3.39E-02	28	36	36	9.19E-01	Minor_Salivary_Gland
ALCC	ENSG00000143954.12	REG3G	-0.36	0.00	7.18E-01	0.01	0.05	2.12E-02	7	18	18	9.19E-01	Minor_Salivary_Gland
ALCC	ENSG00000213903.8	LTB4R	0.36	0.01	7.19E-01	0.00	0.15	2.33E-05	17	39	39	9.19E-01	Minor_Salivary_Gland
ALCC	ENSG00000170017.12	ALCAM	-0.36	0.00	7.19E-01	0.01	0.05	2.71E-02	21	50	50	9.19E-01	Minor_Salivary_Gland
ALCC	ENSG00000171806.11	METTL18	0.36	0.00	7.20E-01	0.02	0.28	8.05E-10	54	72	72	9.19E-01	Minor_Salivary_Gland
ALCC	ENSG00000156650.12	KAT6B	0.36	0.00	7.20E-01	0.01	0.10	1.05E-03	14	29	29	9.19E-01	Minor_Salivary_Gland
ALCC	ENSG00000182952.4	HMGN4	0.36	0.00	7.20E-01	0.02	0.08	2.92E-03	44	55	55	9.19E-01	Minor_Salivary_Gland
ALCC	ENSG00000163218.14	PGLYRP4	0.36	0.01	7.20E-01	0.00	0.06	1.23E-02	28	30	30	9.19E-01	Minor_Salivary_Gland
ALCC	ENSG00000163528.12	CHCHD4	0.36	0.01	7.21E-01	0.00	0.07	6.34E-03	29	44	44	9.19E-01	Minor_Salivary_Gland
ALCC	ENSG00000183833.16	MAATS1	-0.36	0.00	7.21E-01	0.07	0.39	2.17E-13	57	88	88	9.19E-01	Minor_Salivary_Gland
ALCC	ENSG00000221949.5	LINC01465	-0.36	0.00	7.21E-01	0.01	0.07	4.30E-03	1	1	1	9.19E-01	Minor_Salivary_Gland
ALCC	ENSG00000171160.17	MORN4	0.36	0.01	7.22E-01	0.00	0.15	5.05E-05	17	31	31	9.19E-01	Minor_Salivary_Gland
ALCC	ENSG00000167741.10	GGT6	-0.36	-0.01	7.22E-01	0.00	0.35	5.35E-12	2	19	19	9.19E-01	Minor_Salivary_Gland
ALCC	ENSG00000139725.7	RHOF	-0.36	0.00	7.22E-01	0.01	0.15	3.40E-05	6	9	9	9.19E-01	Minor_Salivary_Gland
ALCC	ENSG00000178934.4	LGALS7B	-0.36	0.00	7.22E-01	0.03	0.36	1.70E-12	7	8	8	9.19E-01	Minor_Salivary_Gland
ALCC	ENSG00000099937.10	SERPIND1	0.36	0.01	7.23E-01	0.00	0.06	1.25E-02	11	23	23	9.19E-01	Minor_Salivary_Gland
ALCC	ENSG00000130147.15	SH3BP4	0.35	0.00	7.23E-01	0.00	0.04	4.85E-02	22	38	38	9.20E-01	Minor_Salivary_Gland
ALCC	ENSG00000168671.9	UGT3A2	0.35	0.00	7.23E-01	0.01	0.23	1.37E-07	7	20	20	9.20E-01	Minor_Salivary_Gland
ALCC	ENSG00000271811.1	RP1-79C4.4	0.35	0.00	7.24E-01	0.02	0.06	1.33E-02	15	17	17	9.20E-01	Minor_Salivary_Gland
ALCC	ENSG00000244733.5	RP11-506M13.3	0.35	0.01	7.24E-01	0.00	0.25	2.30E-08	4	18	18	9.20E-01	Minor_Salivary_Gland
ALCC	ENSG00000128039.10	SRD5A3	-0.35	-0.01	7.25E-01	0.00	0.09	1.99E-03	6	11	11	9.21E-01	Minor_Salivary_Gland
ALCC	ENSG00000163820.14	FYCO1	0.35	0.01	7.26E-01	0.00	0.18	3.02E-06	2	3	3	9.21E-01	Minor_Salivary_Gland
ALCC	ENSG00000088756.12	ARHGAP28	0.35	0.02	7.26E-01	0.00	0.29	1.70E-09	1	6	6	9.21E-01	Minor_Salivary_Gland
ALCC	ENSG00000118491.9	ZC2HC1B	0.35	0.00	7.27E-01	0.01	0.06	9.25E-03	17	18	18	9.21E-01	Minor_Salivary_Gland
ALCC	ENSG00000168961.16	LGALS9	0.35	0.00	7.27E-01	0.01	0.13	1.84E-04	27	28	28	9.21E-01	Minor_Salivary_Gland
ALCC	ENSG00000162994.15	CLHC1	-0.35	0.00	7.27E-01	0.04	0.52	1.19E-19	19	30	30	9.21E-01	Minor_Salivary_Gland
ALCC	ENSG00000105877.17	DNAH11	0.35	0.01	7.28E-01	0.01	0.06	1.47E-02	25	42	42	9.21E-01	Minor_Salivary_Gland
ALCC	ENSG00000255284.1	AP006621.5	-0.35	0.00	7.28E-01	0.01	0.47	1.60E-17	17	39	39	9.21E-01	Minor_Salivary_Gland
ALCC	ENSG00000027847.13	B4GALT7	0.35	0.00	7.28E-01	0.00	0.22	2.11E-07	11	25	25	9.21E-01	Minor_Salivary_Gland
ALCC	ENSG00000129219.13	PLD2	-0.35	-0.01	7.30E-01	0.00	0.21	5.98E-07	12	46	46	9.22E-01	Minor_Salivary_Gland
ALCC	ENSG00000157734.13	SNX22	0.34	0.00	7.30E-01	0.01	0.11	6.72E-04	7	7	7	9.22E-01	Minor_Salivary_Gland
ALCC	ENSG00000272097.1	RP11-421M1.8	0.34	0.00	7.30E-01	0.00	0.11	5.23E-04	13	23	23	9.22E-01	Minor_Salivary_Gland
ALCC	ENSG00000111785.19	RIC8B	-0.34	-0.02	7.31E-01	0.00	0.05	1.83E-02	2	7	7	9.22E-01	Minor_Salivary_Gland
ALCC	ENSG00000116830.11	TTF2	-0.34	0.00	7.31E-01	0.01	0.05	1.70E-02	18	29	29	9.22E-01	Minor_Salivary_Gland
ALCC	ENSG00000272823.1	RP11-295M18.6	0.34	0.02	7.31E-01	0.00	0.10	1.09E-03	6	47	47	9.22E-01	Minor_Salivary_Gland
ALCC	ENSG00000100908.13	EMC9	0.34	0.00	7.32E-01	0.04	0.14	1.84E-05	29	56	56	9.23E-01	Minor_Salivary_Gland
ALCC	ENSG00000170260.8	ZNF212	0.34	0.00	7.32E-01	0.02	0.10	1.14E-03	15	27	27	9.23E-01	Minor_Salivary_Gland
ALCC	ENSG00000154719.13	MRPL39	-0.34	-0.04	7.32E-01	0.00	0.28	7.31E-09	4	18	18	9.23E-01	Minor_Salivary_Gland
ALCC	ENSG00000196859.7	KRT39	-0.34	0.00	7.33E-01	0.02	0.04	2.64E-02	16	30	30	9.23E-01	Minor_Salivary_Gland
ALCC	ENSG00000168899.4	VAMP5	-0.34	-0.01	7.34E-01	0.00	0.08	2.71E-03	18	33	33	9.24E-01	Minor_Salivary_Gland
ALCC	ENSG00000170615.14	SLC26A5	-0.34	0.00	7.36E-01	0.01	0.11	3.94E-04	26	58	58	9.25E-01	Minor_Salivary_Gland
ALCC	ENSG00000177042.14	TMEM80	0.34	0.00	7.36E-01	0.01	0.23	4.43E-08	10	12	12	9.25E-01	Minor_Salivary_Gland
ALCC	ENSG00000091947.9	TMEM101	0.34	0.00	7.37E-01	0.01	0.13	9.83E-05	27	49	49	9.26E-01	Minor_Salivary_Gland
ALCC	ENSG00000240654.6	C1QTNF9	-0.33	0.00	7.38E-01	0.00	0.10	9.47E-04	3	8	8	9.26E-01	Minor_Salivary_Gland
ALCC	ENSG00000101019.21	UQCC1	-0.33	-0.01	7.38E-01	0.00	0.10	9.03E-04	7	12	12	9.26E-01	Minor_Salivary_Gland
ALCC	ENSG00000134452.19	FBXO18	0.33	0.02	7.38E-01	0.00	0.05	2.05E-02	3	17	17	9.26E-01	Minor_Salivary_Gland
ALCC	ENSG00000120451.10	SNX19	-0.33	0.00	7.39E-01	0.08	0.50	2.35E-19	22	26	26	9.26E-01	Minor_Salivary_Gland
ALCC	ENSG00000166140.17	ZFYVE19	-0.33	0.00	7.39E-01	0.00	0.04	3.94E-02	26	52	52	9.26E-01	Minor_Salivary_Gland
ALCC	ENSG00000255455.2	RP11-890B15.3	-0.33	0.00	7.39E-01	0.02	0.19	4.34E-06	35	55	55	9.26E-01	Minor_Salivary_Gland
ALCC	ENSG00000040275.16	SPDL1	0.33	0.00	7.40E-01	0.00	0.12	2.85E-04	28	65	65	9.26E-01	Minor_Salivary_Gland
ALCC	ENSG00000176595.3	KBTBD11	-0.33	0.00	7.40E-01	0.02	0.15	2.75E-05	12	22	22	9.26E-01	Minor_Salivary_Gland
ALCC	ENSG00000261159.1	RP11-723O4.9	-0.33	0.00	7.40E-01	0.02	0.34	4.40E-11	12	32	32	9.27E-01	Minor_Salivary_Gland
ALCC	ENSG00000163817.15	SLC6A20	0.33	0.00	7.41E-01	0.02	0.13	1.93E-04	35	63	63	9.27E-01	Minor_Salivary_Gland
ALCC	ENSG00000167986.13	DDB1	0.33	0.00	7.42E-01	0.00	0.09	1.84E-03	20	33	33	9.28E-01	Minor_Salivary_Gland
ALCC	ENSG00000188385.11	JAKMIP3	0.33	0.00	7.43E-01	0.00	0.14	6.44E-05	11	38	38	9.28E-01	Minor_Salivary_Gland
ALCC	ENSG00000145777.14	TSLP	-0.33	0.00	7.43E-01	0.01	0.14	2.40E-05	12	13	13	9.28E-01	Minor_Salivary_Gland
ALCC	ENSG00000172340.14	SUCLG2	0.33	0.01	7.43E-01	0.00	0.10	1.14E-03	21	37	37	9.28E-01	Minor_Salivary_Gland
ALCC	ENSG00000136875.12	PRPF4	0.33	0.00	7.44E-01	0.09	0.27	1.40E-08	17	19	19	9.29E-01	Minor_Salivary_Gland
ALCC	ENSG00000185100.10	ADSSL1	-0.33	-0.01	7.45E-01	0.00	0.07	8.34E-03	4	22	22	9.29E-01	Minor_Salivary_Gland
ALCC	ENSG00000198185.11	ZNF334	0.33	0.00	7.45E-01	0.03	0.35	1.95E-11	28	65	65	9.29E-01	Minor_Salivary_Gland
ALCC	ENSG00000183718.5	TRIM52	0.32	0.00	7.46E-01	0.01	0.06	1.25E-02	39	77	77	9.29E-01	Minor_Salivary_Gland
ALCC	ENSG00000113303.11	BTNL8	0.32	0.00	7.47E-01	0.03	0.05	2.96E-02	18	29	29	9.31E-01	Minor_Salivary_Gland
ALCC	ENSG00000169291.9	SHE	0.32	0.00	7.47E-01	0.01	0.05	1.78E-02	16	27	27	9.31E-01	Minor_Salivary_Gland
ALCC	ENSG00000100461.17	RBM23	-0.32	0.00	7.48E-01	0.01	0.13	9.24E-05	41	68	68	9.31E-01	Minor_Salivary_Gland
ALCC	ENSG00000115107.19	STEAP3	0.32	0.00	7.49E-01	0.01	0.04	4.38E-02	7	16	16	9.32E-01	Minor_Salivary_Gland
ALCC	ENSG00000197345.12	MRPL21	-0.32	0.00	7.50E-01	0.10	0.59	7.76E-26	42	49	49	9.32E-01	Minor_Salivary_Gland
ALCC	ENSG00000223414.2	LINC00473	0.32	0.01	7.50E-01	0.00	0.05	2.34E-02	11	36	36	9.32E-01	Minor_Salivary_Gland
ALCC	ENSG00000124678.17	TCP11	-0.32	0.00	7.50E-01	0.02	0.09	1.22E-03	28	30	30	9.32E-01	Minor_Salivary_Gland
ALCC	ENSG00000155542.11	SETD9	-0.32	0.00	7.52E-01	0.14	0.55	2.93E-21	41	74	74	9.34E-01	Minor_Salivary_Gland
ALCC	ENSG00000021762.19	OSBPL5	0.32	0.03	7.52E-01	0.00	0.04	3.93E-02	4	27	27	9.34E-01	Minor_Salivary_Gland
ALCC	ENSG00000168309.16	FAM107A	0.31	0.00	7.53E-01	0.01	0.17	7.44E-07	29	57	57	9.35E-01	Minor_Salivary_Gland
ALCC	ENSG00000124613.8	ZNF391	-0.31	0.00	7.55E-01	0.03	0.21	3.31E-07	51	52	52	9.37E-01	Minor_Salivary_Gland
ALCC	ENSG00000060491.16	OGFR	-0.31	-0.01	7.56E-01	0.00	0.13	1.81E-04	13	18	18	9.37E-01	Minor_Salivary_Gland
ALCC	ENSG00000166321.13	NUDT13	0.31	0.00	7.56E-01	0.02	0.16	1.36E-05	10	30	30	9.37E-01	Minor_Salivary_Gland
ALCC	ENSG00000198874.12	TYW1	-0.31	0.00	7.56E-01	0.04	0.19	3.84E-06	72	99	99	9.37E-01	Minor_Salivary_Gland
ALCC	ENSG00000168434.12	COG7	0.31	0.00	7.56E-01	0.00	0.04	4.44E-02	31	59	59	9.37E-01	Minor_Salivary_Gland
ALCC	ENSG00000219481.10	NBPF1	-0.31	0.00	7.57E-01	0.01	0.11	3.69E-04	44	74	74	9.37E-01	Minor_Salivary_Gland
ALCC	ENSG00000135686.12	KLHL36	-0.31	0.00	7.57E-01	0.01	0.09	2.50E-03	15	28	28	9.37E-01	Minor_Salivary_Gland
ALCC	ENSG00000111144.9	LTA4H	0.31	0.01	7.58E-01	0.00	0.06	1.56E-02	8	19	19	9.37E-01	Minor_Salivary_Gland
ALCC	ENSG00000275395.4	FCGBP	-0.31	0.00	7.59E-01	0.09	0.38	1.20E-12	9	21	21	9.38E-01	Minor_Salivary_Gland
ALCC	ENSG00000126934.13	MAP2K2	0.31	0.03	7.60E-01	0.00	0.09	1.89E-03	2	16	16	9.38E-01	Minor_Salivary_Gland
ALCC	ENSG00000149679.11	CABLES2	-0.30	0.00	7.61E-01	0.01	0.07	3.45E-03	14	35	35	9.38E-01	Minor_Salivary_Gland
ALCC	ENSG00000138641.15	HERC3	-0.30	0.00	7.61E-01	0.01	0.08	4.49E-03	16	43	43	9.38E-01	Minor_Salivary_Gland
ALCC	ENSG00000154928.16	EPHB1	0.30	0.00	7.61E-01	0.01	0.10	1.34E-03	21	51	51	9.38E-01	Minor_Salivary_Gland
ALCC	ENSG00000183273.6	CCDC60	0.30	0.01	7.61E-01	0.00	0.34	1.33E-11	6	12	12	9.38E-01	Minor_Salivary_Gland
ALCC	ENSG00000173218.14	VANGL1	-0.30	0.00	7.61E-01	0.01	0.04	4.24E-02	42	72	72	9.38E-01	Minor_Salivary_Gland
ALCC	ENSG00000167619.11	TMEM145	-0.30	-0.03	7.61E-01	0.00	0.05	1.75E-02	1	6	6	9.38E-01	Minor_Salivary_Gland
ALCC	ENSG00000205209.7	SCGB2B2	0.30	0.00	7.63E-01	0.00	0.12	4.37E-04	6	17	17	9.38E-01	Minor_Salivary_Gland
ALCC	ENSG00000134827.7	TCN1	0.30	0.01	7.63E-01	0.00	0.04	3.73E-02	25	45	45	9.38E-01	Minor_Salivary_Gland
ALCC	ENSG00000152359.14	POC5	0.30	0.00	7.63E-01	0.02	0.14	2.51E-05	23	32	32	9.38E-01	Minor_Salivary_Gland
ALCC	ENSG00000068305.17	MEF2A	0.30	0.01	7.63E-01	0.00	0.09	1.77E-03	2	6	6	9.38E-01	Minor_Salivary_Gland
ALCC	ENSG00000266521.1	RP11-650P15.1	-0.30	0.00	7.63E-01	0.02	0.41	1.77E-14	9	23	23	9.38E-01	Minor_Salivary_Gland
ALCC	ENSG00000141404.15	GNAL	-0.30	0.00	7.64E-01	0.00	0.09	1.94E-03	2	6	6	9.38E-01	Minor_Salivary_Gland
ALCC	ENSG00000140043.11	PTGR2	0.30	0.00	7.64E-01	0.04	0.30	1.99E-11	47	82	82	9.38E-01	Minor_Salivary_Gland
ALCC	ENSG00000186446.11	ZNF501	-0.30	-0.01	7.64E-01	0.00	0.22	2.91E-07	4	9	9	9.38E-01	Minor_Salivary_Gland
ALCC	ENSG00000171201.10	SMR3B	-0.30	0.00	7.64E-01	0.05	0.33	6.55E-11	6	12	12	9.38E-01	Minor_Salivary_Gland
ALCC	ENSG00000189241.6	TSPYL1	0.30	0.09	7.65E-01	0.00	0.10	1.43E-03	1	6	6	9.38E-01	Minor_Salivary_Gland
ALCC	ENSG00000035115.21	SH3YL1	0.30	0.00	7.65E-01	0.13	0.53	4.78E-22	27	50	50	9.38E-01	Minor_Salivary_Gland
ALCC	ENSG00000152254.10	G6PC2	0.29	0.02	7.69E-01	0.00	0.63	2.46E-29	1	12	12	9.42E-01	Minor_Salivary_Gland
ALCC	ENSG00000117226.11	GBP3	0.29	0.00	7.70E-01	0.07	0.47	2.31E-18	10	14	14	9.42E-01	Minor_Salivary_Gland
ALCC	ENSG00000132768.13	DPH2	-0.29	0.00	7.70E-01	0.01	0.12	2.35E-04	25	47	47	9.42E-01	Minor_Salivary_Gland
ALCC	ENSG00000141568.20	FOXK2	-0.29	-0.01	7.70E-01	0.00	0.08	4.93E-03	10	17	17	9.42E-01	Minor_Salivary_Gland
ALCC	ENSG00000152778.8	IFIT5	0.29	0.03	7.71E-01	0.00	0.11	2.51E-04	1	9	9	9.43E-01	Minor_Salivary_Gland
ALCC	ENSG00000108107.14	RPL28	0.29	0.01	7.71E-01	0.00	0.25	5.51E-08	15	33	33	9.43E-01	Minor_Salivary_Gland
ALCC	ENSG00000197024.8	ZNF398	0.29	0.03	7.71E-01	0.00	0.05	2.61E-02	7	19	19	9.43E-01	Minor_Salivary_Gland
ALCC	ENSG00000162384.13	C1orf123	0.29	0.00	7.72E-01	0.01	0.12	3.35E-04	9	23	23	9.43E-01	Minor_Salivary_Gland
ALCC	ENSG00000134222.16	PSRC1	0.29	0.00	7.72E-01	0.01	0.12	2.93E-04	35	53	53	9.43E-01	Minor_Salivary_Gland
ALCC	ENSG00000062370.16	ZNF112	-0.29	0.00	7.72E-01	0.02	0.12	2.53E-04	3	6	6	9.43E-01	Minor_Salivary_Gland
ALCC	ENSG00000256321.5	RP11-153K16.1	-0.29	0.00	7.73E-01	0.03	0.20	7.54E-07	15	22	22	9.43E-01	Minor_Salivary_Gland
ALCC	ENSG00000102996.4	MMP15	-0.29	-0.01	7.74E-01	0.00	0.13	1.09E-04	11	44	44	9.44E-01	Minor_Salivary_Gland
ALCC	ENSG00000109705.7	NKX3-2	0.29	0.00	7.74E-01	0.12	0.11	2.64E-04	56	78	78	9.44E-01	Minor_Salivary_Gland
ALCC	ENSG00000277287.1	RP4-794I6.4	-0.29	-0.09	7.75E-01	0.00	0.07	6.62E-03	1	7	7	9.44E-01	Minor_Salivary_Gland
ALCC	ENSG00000149084.12	HSD17B12	-0.29	0.00	7.75E-01	0.08	0.42	8.81E-15	28	32	32	9.44E-01	Minor_Salivary_Gland
ALCC	ENSG00000166268.10	MYRFL	-0.29	0.00	7.75E-01	0.12	0.29	1.15E-09	28	44	44	9.44E-01	Minor_Salivary_Gland
ALCC	ENSG00000132740.8	IGHMBP2	0.28	0.00	7.76E-01	0.01	0.32	2.51E-10	15	22	22	9.44E-01	Minor_Salivary_Gland
ALCC	ENSG00000126861.4	OMG	0.28	0.00	7.76E-01	0.00	0.08	1.50E-03	2	7	7	9.44E-01	Minor_Salivary_Gland
ALCC	ENSG00000089091.16	DZANK1	0.28	0.15	7.77E-01	0.00	0.05	2.10E-02	6	12	12	9.44E-01	Minor_Salivary_Gland
ALCC	ENSG00000139220.16	PPFIA2	-0.28	0.00	7.77E-01	0.00	0.11	3.29E-04	8	25	25	9.44E-01	Minor_Salivary_Gland
ALCC	ENSG00000268707.1	RP11-247A12.7	-0.28	0.00	7.77E-01	0.00	0.15	1.56E-05	4	20	20	9.44E-01	Minor_Salivary_Gland
ALCC	ENSG00000197134.11	ZNF257	-0.28	0.00	7.77E-01	0.06	0.37	2.00E-12	37	69	69	9.44E-01	Minor_Salivary_Gland
ALCC	ENSG00000166105.15	GLB1L3	0.28	0.01	7.78E-01	0.00	0.05	2.38E-02	10	22	22	9.44E-01	Minor_Salivary_Gland
ALCC	ENSG00000145390.11	USP53	-0.28	-0.01	7.78E-01	0.00	0.04	3.07E-02	10	13	13	9.44E-01	Minor_Salivary_Gland
ALCC	ENSG00000158856.17	DMTN	-0.28	0.00	7.79E-01	0.01	0.03	4.87E-02	16	23	23	9.44E-01	Minor_Salivary_Gland
ALCC	ENSG00000106153.12	CHCHD2	-0.28	0.00	7.80E-01	0.00	0.06	8.99E-03	13	14	14	9.44E-01	Minor_Salivary_Gland
ALCC	ENSG00000143185.3	XCL2	0.28	0.00	7.80E-01	0.01	0.09	1.16E-03	20	23	23	9.44E-01	Minor_Salivary_Gland
ALCC	ENSG00000133731.9	IMPA1	0.28	0.00	7.81E-01	0.02	0.11	2.94E-04	29	55	55	9.44E-01	Minor_Salivary_Gland
ALCC	ENSG00000198838.13	RYR3	0.28	0.00	7.81E-01	0.01	0.12	3.49E-04	15	39	39	9.44E-01	Minor_Salivary_Gland
ALCC	ENSG00000135048.13	TMEM2	0.28	0.00	7.81E-01	0.02	0.04	4.72E-02	20	50	50	9.44E-01	Minor_Salivary_Gland
ALCC	ENSG00000110931.18	CAMKK2	-0.28	0.00	7.81E-01	0.00	0.14	2.78E-05	23	29	29	9.44E-01	Minor_Salivary_Gland
ALCC	ENSG00000164081.12	TEX264	0.28	0.01	7.82E-01	0.00	0.07	7.35E-03	5	5	5	9.44E-01	Minor_Salivary_Gland
ALCC	ENSG00000186973.10	FAM183A	0.28	0.00	7.83E-01	0.04	0.05	1.57E-02	56	85	85	9.44E-01	Minor_Salivary_Gland
ALCC	ENSG00000197128.11	ZNF772	0.27	0.00	7.84E-01	0.01	0.16	1.46E-05	19	35	35	9.44E-01	Minor_Salivary_Gland
ALCC	ENSG00000188672.17	RHCE	-0.27	0.00	7.84E-01	0.01	0.17	6.07E-06	7	8	8	9.44E-01	Minor_Salivary_Gland
ALCC	ENSG00000162913.9	C1orf145	0.27	0.00	7.84E-01	0.00	0.09	2.58E-03	8	15	15	9.44E-01	Minor_Salivary_Gland
ALCC	ENSG00000164756.12	SLC30A8	-0.27	0.00	7.84E-01	0.05	0.05	2.13E-02	50	125	125	9.44E-01	Minor_Salivary_Gland
ALCC	ENSG00000158623.14	COPG2	-0.27	0.00	7.85E-01	0.02	0.38	5.75E-13	36	53	53	9.44E-01	Minor_Salivary_Gland
ALCC	ENSG00000081665.13	ZNF506	-0.27	0.00	7.85E-01	0.02	0.08	2.08E-03	33	55	55	9.44E-01	Minor_Salivary_Gland
ALCC	ENSG00000253967.1	RP11-333A23.4	-0.27	-0.01	7.85E-01	0.00	0.05	2.45E-02	4	5	5	9.44E-01	Minor_Salivary_Gland
ALCC	ENSG00000100577.18	GSTZ1	-0.27	0.00	7.85E-01	0.01	0.16	7.68E-06	11	13	13	9.44E-01	Minor_Salivary_Gland
ALCC	ENSG00000104953.19	TLE6	0.27	0.01	7.86E-01	0.00	0.13	8.57E-05	4	16	16	9.44E-01	Minor_Salivary_Gland
ALCC	ENSG00000180644.7	PRF1	-0.27	0.00	7.86E-01	0.01	0.07	6.61E-03	5	8	8	9.44E-01	Minor_Salivary_Gland
ALCC	ENSG00000099290.15	WASHC2A	-0.27	0.00	7.86E-01	0.00	0.17	1.30E-05	12	27	27	9.44E-01	Minor_Salivary_Gland
ALCC	ENSG00000135698.9	MPHOSPH6	-0.27	-0.01	7.86E-01	0.00	0.14	4.99E-05	17	34	34	9.44E-01	Minor_Salivary_Gland
ALCC	ENSG00000103249.17	CLCN7	-0.27	0.00	7.86E-01	0.01	0.18	2.70E-06	6	6	6	9.44E-01	Minor_Salivary_Gland
ALCC	ENSG00000128699.13	ORMDL1	0.27	0.00	7.87E-01	0.01	0.05	2.38E-02	51	60	60	9.44E-01	Minor_Salivary_Gland
ALCC	ENSG00000276231.4	PIK3R6	-0.27	0.00	7.87E-01	0.01	0.06	1.53E-02	22	69	69	9.44E-01	Minor_Salivary_Gland
ALCC	ENSG00000238266.1	LINC00707	-0.27	0.00	7.87E-01	0.09	0.23	1.94E-07	70	154	154	9.45E-01	Minor_Salivary_Gland
ALCC	ENSG00000187689.9	AMTN	-0.27	0.00	7.89E-01	0.10	0.48	1.04E-18	32	46	46	9.45E-01	Minor_Salivary_Gland
ALCC	ENSG00000230658.1	KLHL7-AS1	-0.27	0.00	7.89E-01	0.12	0.61	3.45E-25	41	95	95	9.45E-01	Minor_Salivary_Gland
ALCC	ENSG00000235098.8	ANKRD65	-0.27	-0.02	7.89E-01	0.00	0.09	1.54E-03	2	8	8	9.45E-01	Minor_Salivary_Gland
ALCC	ENSG00000131100.12	ATP6V1E1	0.27	0.01	7.90E-01	0.00	0.06	8.39E-03	14	26	26	9.45E-01	Minor_Salivary_Gland
ALCC	ENSG00000125447.16	GGA3	0.27	0.03	7.90E-01	0.00	0.17	1.07E-05	3	12	12	9.45E-01	Minor_Salivary_Gland
ALCC	ENSG00000174652.17	ZNF266	0.27	0.00	7.90E-01	0.01	0.64	2.13E-28	23	70	70	9.45E-01	Minor_Salivary_Gland
ALCC	ENSG00000103356.15	EARS2	-0.27	0.00	7.90E-01	0.01	0.09	1.63E-03	9	12	12	9.45E-01	Minor_Salivary_Gland
ALCC	ENSG00000174792.10	C4orf26	0.26	0.00	7.91E-01	0.00	0.05	2.87E-02	18	32	32	9.46E-01	Minor_Salivary_Gland
ALCC	ENSG00000145217.13	SLC26A1	-0.26	0.00	7.91E-01	0.04	0.33	3.03E-11	3	8	8	9.46E-01	Minor_Salivary_Gland
ALCC	ENSG00000087237.10	CETP	-0.26	0.00	7.92E-01	0.03	0.06	1.07E-02	15	42	42	9.46E-01	Minor_Salivary_Gland
ALCC	ENSG00000152749.7	GPR180	0.26	0.00	7.93E-01	0.00	0.20	8.45E-07	22	49	49	9.47E-01	Minor_Salivary_Gland
ALCC	ENSG00000181333.11	HEPHL1	0.26	0.00	7.95E-01	0.00	0.17	1.71E-06	3	8	8	9.48E-01	Minor_Salivary_Gland
ALCC	ENSG00000255198.4	SNHG9	-0.26	0.00	7.95E-01	0.01	0.24	9.70E-08	2	6	6	9.48E-01	Minor_Salivary_Gland
ALCC	ENSG00000236384.7	LINC00479	0.26	0.00	7.95E-01	0.03	0.34	1.89E-11	16	32	32	9.48E-01	Minor_Salivary_Gland
ALCC	ENSG00000197928.10	ZNF677	-0.26	0.00	7.96E-01	0.00	0.07	8.24E-03	4	11	11	9.49E-01	Minor_Salivary_Gland
ALCC	ENSG00000150687.11	PRSS23	-0.26	0.00	7.96E-01	0.01	0.05	2.53E-02	51	87	87	9.49E-01	Minor_Salivary_Gland
ALCC	ENSG00000182575.7	NXPH3	-0.26	0.00	7.97E-01	0.02	0.14	8.71E-05	6	13	13	9.49E-01	Minor_Salivary_Gland
ALCC	ENSG00000232196.3	MTRNR2L4	0.26	0.00	7.97E-01	0.01	0.06	1.65E-02	5	5	5	9.49E-01	Minor_Salivary_Gland
ALCC	ENSG00000244274.7	DBNDD2	0.26	0.01	7.98E-01	0.00	0.28	6.76E-09	14	26	26	9.49E-01	Minor_Salivary_Gland
ALCC	ENSG00000180053.7	NKX2-6	0.26	0.00	7.99E-01	0.13	0.27	6.11E-09	82	123	123	9.49E-01	Minor_Salivary_Gland
ALCC	ENSG00000099949.18	LZTR1	-0.26	-0.01	7.99E-01	0.00	0.16	2.88E-05	4	13	13	9.49E-01	Minor_Salivary_Gland
ALCC	ENSG00000260306.1	RP11-645C24.5	-0.25	0.00	7.99E-01	0.08	0.24	5.98E-08	36	66	66	9.50E-01	Minor_Salivary_Gland
ALCC	ENSG00000163864.15	NMNAT3	-0.25	0.00	8.01E-01	0.00	0.10	1.46E-03	11	22	22	9.51E-01	Minor_Salivary_Gland
ALCC	ENSG00000117481.10	NSUN4	-0.25	0.00	8.01E-01	0.00	0.20	1.83E-06	29	52	52	9.51E-01	Minor_Salivary_Gland
ALCC	ENSG00000185324.21	CDK10	-0.25	-0.01	8.01E-01	0.00	0.26	1.07E-08	3	15	15	9.51E-01	Minor_Salivary_Gland
ALCC	ENSG00000103226.17	NOMO3	-0.25	0.00	8.01E-01	0.01	0.11	4.05E-04	10	20	20	9.51E-01	Minor_Salivary_Gland
ALCC	ENSG00000111554.14	MDM1	-0.25	0.00	8.02E-01	0.01	0.11	3.22E-04	41	114	114	9.51E-01	Minor_Salivary_Gland
ALCC	ENSG00000255595.2	RP4-809F18.1	0.25	0.03	8.03E-01	0.00	0.06	1.42E-02	3	10	10	9.51E-01	Minor_Salivary_Gland
ALCC	ENSG00000186792.16	HYAL3	-0.25	0.00	8.03E-01	0.05	0.26	8.87E-09	3	3	3	9.51E-01	Minor_Salivary_Gland
ALCC	ENSG00000166436.15	TRIM66	-0.25	0.00	8.04E-01	0.13	0.53	2.74E-20	23	32	32	9.52E-01	Minor_Salivary_Gland
ALCC	ENSG00000203666.12	EFCAB2	-0.25	0.00	8.05E-01	0.02	0.48	5.74E-18	16	53	53	9.52E-01	Minor_Salivary_Gland
ALCC	ENSG00000104059.4	FAM189A1	-0.25	0.00	8.05E-01	0.02	0.09	2.55E-03	31	71	71	9.52E-01	Minor_Salivary_Gland
ALCC	ENSG00000188269.8	OR7A5	0.25	0.03	8.05E-01	0.00	0.22	3.49E-07	3	7	7	9.52E-01	Minor_Salivary_Gland
ALCC	ENSG00000090621.13	PABPC4	0.25	0.00	8.06E-01	0.01	0.05	3.07E-02	36	66	66	9.52E-01	Minor_Salivary_Gland
ALCC	ENSG00000177757.2	FAM87B	0.25	0.00	8.06E-01	0.00	0.21	7.37E-07	4	11	11	9.52E-01	Minor_Salivary_Gland
ALCC	ENSG00000275142.1	RP5-999L4.2	-0.24	0.00	8.07E-01	0.01	0.27	1.15E-08	16	36	36	9.52E-01	Minor_Salivary_Gland
ALCC	ENSG00000065609.14	SNAP91	0.24	0.00	8.08E-01	0.01	0.07	6.40E-03	8	17	17	9.52E-01	Minor_Salivary_Gland
ALCC	ENSG00000258279.3	LINC00592	-0.24	0.00	8.09E-01	0.01	0.05	2.38E-02	12	29	29	9.52E-01	Minor_Salivary_Gland
ALCC	ENSG00000100376.11	FAM118A	0.24	0.00	8.09E-01	0.19	0.62	5.24E-27	26	40	40	9.52E-01	Minor_Salivary_Gland
ALCC	ENSG00000217442.3	SYCE3	-0.24	-0.01	8.09E-01	0.01	0.10	9.63E-04	15	58	58	9.52E-01	Minor_Salivary_Gland
ALCC	ENSG00000078140.13	UBE2K	-0.24	-0.02	8.09E-01	0.00	0.11	3.37E-04	1	6	6	9.52E-01	Minor_Salivary_Gland
ALCC	ENSG00000160185.14	UBASH3A	0.24	0.00	8.10E-01	0.04	0.04	4.23E-02	18	45	45	9.52E-01	Minor_Salivary_Gland
ALCC	ENSG00000007080.10	CCDC124	-0.24	0.00	8.10E-01	0.00	0.16	8.04E-06	6	13	13	9.52E-01	Minor_Salivary_Gland
ALCC	ENSG00000143919.14	CAMKMT	-0.24	0.00	8.10E-01	0.02	0.04	3.01E-02	21	42	42	9.52E-01	Minor_Salivary_Gland
ALCC	ENSG00000079101.16	CLUL1	0.24	0.01	8.10E-01	0.00	0.11	5.76E-04	5	16	16	9.52E-01	Minor_Salivary_Gland
ALCC	ENSG00000255693.1	RP11-766N7.3	-0.24	-0.01	8.10E-01	0.00	0.32	1.65E-10	10	38	38	9.52E-01	Minor_Salivary_Gland
ALCC	ENSG00000100299.17	ARSA	0.24	0.02	8.10E-01	0.00	0.16	1.92E-05	1	29	29	9.52E-01	Minor_Salivary_Gland
ALCC	ENSG00000102882.11	MAPK3	-0.24	0.00	8.10E-01	0.01	0.12	2.69E-04	32	65	65	9.52E-01	Minor_Salivary_Gland
ALCC	ENSG00000277159.1	RP11-88E10.4	0.24	0.01	8.11E-01	0.00	0.06	1.32E-02	3	11	11	9.52E-01	Minor_Salivary_Gland
ALCC	ENSG00000186479.4	RGS7BP	0.24	0.00	8.11E-01	0.01	0.12	3.07E-04	30	101	101	9.52E-01	Minor_Salivary_Gland
ALCC	ENSG00000100578.14	KIAA0586	-0.24	0.00	8.11E-01	0.01	0.04	3.98E-02	24	46	46	9.52E-01	Minor_Salivary_Gland
ALCC	ENSG00000186908.14	ZDHHC17	-0.24	0.00	8.13E-01	0.01	0.04	3.57E-02	29	60	60	9.53E-01	Minor_Salivary_Gland
ALCC	ENSG00000164440.14	TXLNB	0.24	0.01	8.13E-01	0.00	0.14	7.16E-05	11	26	26	9.53E-01	Minor_Salivary_Gland
ALCC	ENSG00000204172.12	AGAP9	-0.24	-0.01	8.14E-01	0.00	0.39	1.99E-13	2	23	23	9.53E-01	Minor_Salivary_Gland
ALCC	ENSG00000214113.10	LYRM4	0.24	0.00	8.14E-01	0.00	0.15	1.27E-05	8	34	34	9.53E-01	Minor_Salivary_Gland
ALCC	ENSG00000162817.6	C1orf115	-0.24	-0.01	8.14E-01	0.00	0.11	4.70E-04	1	9	9	9.53E-01	Minor_Salivary_Gland
ALCC	ENSG00000165495.15	PKNOX2	0.23	0.00	8.15E-01	0.01	0.04	4.67E-02	12	26	26	9.53E-01	Minor_Salivary_Gland
ALCC	ENSG00000125813.13	PAX1	-0.23	-0.01	8.15E-01	0.00	0.10	1.38E-03	5	16	16	9.53E-01	Minor_Salivary_Gland
ALCC	ENSG00000263280.1	LA16c-325D7.2	0.23	0.00	8.15E-01	0.00	0.08	2.11E-03	5	11	11	9.53E-01	Minor_Salivary_Gland
ALCC	ENSG00000260455.1	NBAT1	-0.23	0.00	8.16E-01	0.02	0.05	1.53E-02	9	19	19	9.53E-01	Minor_Salivary_Gland
ALCC	ENSG00000172890.11	NADSYN1	-0.23	0.00	8.17E-01	0.00	0.04	2.96E-02	18	27	27	9.53E-01	Minor_Salivary_Gland
ALCC	ENSG00000178343.4	SHISA3	-0.23	-0.01	8.17E-01	0.00	0.05	2.72E-02	4	10	10	9.53E-01	Minor_Salivary_Gland
ALCC	ENSG00000241794.1	SPRR2A	0.23	0.00	8.17E-01	0.02	0.06	1.16E-02	24	43	43	9.53E-01	Minor_Salivary_Gland
ALCC	ENSG00000169783.12	LINGO1	0.23	0.00	8.18E-01	0.02	0.23	2.31E-08	24	40	40	9.53E-01	Minor_Salivary_Gland
ALCC	ENSG00000123545.5	NDUFAF4	-0.23	0.00	8.18E-01	0.00	0.07	4.65E-03	23	30	30	9.53E-01	Minor_Salivary_Gland
ALCC	ENSG00000198633.10	ZNF534	-0.23	-0.01	8.19E-01	0.00	0.28	1.09E-09	4	21	21	9.53E-01	Minor_Salivary_Gland
ALCC	ENSG00000136247.14	ZDHHC4	0.23	0.00	8.19E-01	0.00	0.19	3.34E-06	4	17	17	9.53E-01	Minor_Salivary_Gland
ALCC	ENSG00000273972.1	CTD-2306A12.1	0.23	0.00	8.19E-01	0.02	0.29	1.97E-09	5	13	13	9.53E-01	Minor_Salivary_Gland
ALCC	ENSG00000089692.8	LAG3	0.23	0.00	8.19E-01	0.02	0.09	1.30E-03	7	26	26	9.53E-01	Minor_Salivary_Gland
ALCC	ENSG00000151914.19	DST	0.23	0.01	8.20E-01	0.00	0.04	4.37E-02	13	13	13	9.53E-01	Minor_Salivary_Gland
ALCC	ENSG00000182263.13	FIGN	-0.23	-0.02	8.20E-01	0.00	0.10	9.84E-04	2	6	6	9.53E-01	Minor_Salivary_Gland
ALCC	ENSG00000132170.19	PPARG	0.23	0.00	8.20E-01	0.01	0.07	6.23E-03	15	28	28	9.53E-01	Minor_Salivary_Gland
ALCC	ENSG00000137693.13	YAP1	0.23	0.00	8.21E-01	0.01	0.18	8.77E-06	49	105	105	9.53E-01	Minor_Salivary_Gland
ALCC	ENSG00000274292.1	RP11-347I19.7	0.23	0.00	8.21E-01	0.03	0.21	9.50E-07	25	44	44	9.53E-01	Minor_Salivary_Gland
ALCC	ENSG00000250565.6	ATP6V1E2	0.23	0.00	8.21E-01	0.02	0.17	9.33E-06	26	46	46	9.53E-01	Minor_Salivary_Gland
ALCC	ENSG00000130414.11	NDUFA10	0.23	0.00	8.22E-01	0.04	0.35	6.90E-12	52	105	105	9.53E-01	Minor_Salivary_Gland
ALCC	ENSG00000181873.12	IBA57	-0.22	0.00	8.22E-01	0.01	0.07	5.80E-03	15	22	22	9.53E-01	Minor_Salivary_Gland
ALCC	ENSG00000125630.15	POLR1B	0.22	0.00	8.22E-01	0.04	0.33	2.64E-11	21	52	52	9.53E-01	Minor_Salivary_Gland
ALCC	ENSG00000125450.10	NUP85	0.22	0.00	8.22E-01	0.03	0.30	1.68E-10	18	39	39	9.53E-01	Minor_Salivary_Gland
ALCC	ENSG00000160194.17	NDUFV3	0.22	0.00	8.22E-01	0.01	0.28	3.46E-09	18	36	36	9.53E-01	Minor_Salivary_Gland
ALCC	ENSG00000248243.1	LINC02014	-0.22	0.00	8.23E-01	0.01	0.25	3.72E-08	8	10	10	9.53E-01	Minor_Salivary_Gland
ALCC	ENSG00000029639.10	TFB1M	0.22	0.00	8.23E-01	0.01	0.06	1.18E-02	26	57	57	9.53E-01	Minor_Salivary_Gland
ALCC	ENSG00000183780.12	SLC35F3	0.22	0.00	8.24E-01	0.01	0.11	6.21E-04	32	93	93	9.53E-01	Minor_Salivary_Gland
ALCC	ENSG00000156968.8	MPV17L	0.22	0.01	8.24E-01	0.00	0.15	3.51E-05	6	14	14	9.53E-01	Minor_Salivary_Gland
ALCC	ENSG00000179242.15	CDH4	0.22	0.01	8.24E-01	0.00	0.04	4.23E-02	3	10	10	9.53E-01	Minor_Salivary_Gland
ALCC	ENSG00000256923.1	RP11-449P1.1	-0.22	0.00	8.25E-01	0.01	0.05	1.73E-02	7	11	11	9.53E-01	Minor_Salivary_Gland
ALCC	ENSG00000104714.13	ERICH1	-0.22	0.00	8.25E-01	0.00	0.07	5.30E-03	4	9	9	9.53E-01	Minor_Salivary_Gland
ALCC	ENSG00000173905.8	GOLIM4	-0.22	-0.01	8.26E-01	0.01	0.05	2.75E-02	24	51	51	9.53E-01	Minor_Salivary_Gland
ALCC	ENSG00000008394.12	MGST1	0.22	0.00	8.26E-01	0.01	0.09	1.24E-03	13	22	22	9.53E-01	Minor_Salivary_Gland
ALCC	ENSG00000160323.18	ADAMTS13	-0.22	0.00	8.26E-01	0.00	0.17	6.95E-06	2	15	15	9.53E-01	Minor_Salivary_Gland
ALCC	ENSG00000236682.1	AC068282.3	-0.22	0.00	8.27E-01	0.15	0.51	3.02E-20	14	22	22	9.53E-01	Minor_Salivary_Gland
ALCC	ENSG00000173612.9	GPRC6A	0.22	0.00	8.27E-01	0.01	0.04	3.42E-02	32	49	49	9.53E-01	Minor_Salivary_Gland
ALCC	ENSG00000151640.12	DPYSL4	0.22	0.00	8.27E-01	0.00	0.34	1.69E-11	9	44	44	9.53E-01	Minor_Salivary_Gland
ALCC	ENSG00000118407.14	FILIP1	0.22	0.00	8.27E-01	0.01	0.14	6.42E-05	25	29	29	9.53E-01	Minor_Salivary_Gland
ALCC	ENSG00000109956.12	B3GAT1	0.22	0.00	8.27E-01	0.01	0.30	5.08E-10	12	40	40	9.53E-01	Minor_Salivary_Gland
ALCC	ENSG00000145949.9	MYLK4	-0.22	-0.01	8.28E-01	0.00	0.08	2.43E-03	2	18	18	9.54E-01	Minor_Salivary_Gland
ALCC	ENSG00000184908.17	CLCNKB	-0.22	0.00	8.29E-01	0.04	0.23	7.66E-08	18	22	22	9.54E-01	Minor_Salivary_Gland
ALCC	ENSG00000223572.9	CKMT1A	-0.22	0.00	8.29E-01	0.00	0.12	1.67E-04	10	23	23	9.54E-01	Minor_Salivary_Gland
ALCC	ENSG00000236008.1	LINC01814	0.22	0.01	8.30E-01	0.00	0.15	3.95E-05	1	7	7	9.54E-01	Minor_Salivary_Gland
ALCC	ENSG00000078487.17	ZCWPW1	-0.21	-0.01	8.30E-01	0.00	0.13	1.50E-04	1	4	4	9.55E-01	Minor_Salivary_Gland
ALCC	ENSG00000148187.17	MRRF	0.21	0.00	8.31E-01	0.00	0.07	4.20E-03	17	34	34	9.55E-01	Minor_Salivary_Gland
ALCC	ENSG00000152128.13	TMEM163	-0.21	0.00	8.31E-01	0.01	0.07	6.27E-03	10	19	19	9.55E-01	Minor_Salivary_Gland
ALCC	ENSG00000281005.1	LINC00921	-0.21	0.00	8.32E-01	0.00	0.06	1.56E-02	3	4	4	9.55E-01	Minor_Salivary_Gland
ALCC	ENSG00000166391.14	MOGAT2	0.21	0.00	8.32E-01	0.04	0.24	6.83E-08	43	115	115	9.55E-01	Minor_Salivary_Gland
ALCC	ENSG00000089177.18	KIF16B	-0.21	0.00	8.32E-01	0.07	0.30	5.09E-10	14	17	17	9.55E-01	Minor_Salivary_Gland
ALCC	ENSG00000227260.1	LINC01985	0.21	0.00	8.32E-01	0.00	0.08	3.38E-03	9	22	22	9.55E-01	Minor_Salivary_Gland
ALCC	ENSG00000163909.7	HEYL	0.21	0.00	8.33E-01	0.00	0.04	4.64E-02	34	60	60	9.55E-01	Minor_Salivary_Gland
ALCC	ENSG00000170608.2	FOXA3	-0.21	-0.01	8.33E-01	0.00	0.13	1.37E-04	4	11	11	9.55E-01	Minor_Salivary_Gland
ALCC	ENSG00000249846.6	LINC02021	-0.21	0.00	8.34E-01	0.02	0.28	4.64E-09	39	44	44	9.55E-01	Minor_Salivary_Gland
ALCC	ENSG00000270000.1	RP3-449M8.9	-0.21	0.00	8.35E-01	0.04	0.15	2.54E-05	11	22	22	9.56E-01	Minor_Salivary_Gland
ALCC	ENSG00000134184.12	GSTM1	-0.21	0.00	8.36E-01	0.02	0.13	1.27E-04	8	17	17	9.56E-01	Minor_Salivary_Gland
ALCC	ENSG00000169413.2	RNASE6	-0.21	0.00	8.36E-01	0.02	0.07	4.37E-03	43	139	139	9.56E-01	Minor_Salivary_Gland
ALCC	ENSG00000265912.1	RP11-583F2.2	0.21	0.01	8.36E-01	0.00	0.22	1.26E-07	5	8	8	9.56E-01	Minor_Salivary_Gland
ALCC	ENSG00000153406.13	NMRAL1	-0.21	-0.01	8.37E-01	0.00	0.08	4.29E-03	6	9	9	9.56E-01	Minor_Salivary_Gland
ALCC	ENSG00000091073.19	DTX2	0.21	0.00	8.37E-01	0.01	0.05	2.06E-02	22	43	43	9.56E-01	Minor_Salivary_Gland
ALCC	ENSG00000124767.6	GLO1	0.21	0.00	8.38E-01	0.00	0.27	1.38E-08	11	37	37	9.56E-01	Minor_Salivary_Gland
ALCC	ENSG00000254226.5	LINC01933	0.20	0.00	8.38E-01	0.00	0.05	2.28E-02	17	32	32	9.56E-01	Minor_Salivary_Gland
ALCC	ENSG00000267107.6	PCAT19	0.20	0.01	8.40E-01	0.00	0.09	9.49E-04	2	10	10	9.58E-01	Minor_Salivary_Gland
ALCC	ENSG00000188368.9	PRR19	0.20	0.01	8.40E-01	0.00	0.10	1.23E-03	2	19	19	9.58E-01	Minor_Salivary_Gland
ALCC	ENSG00000135506.15	OS9	-0.20	0.00	8.41E-01	0.00	0.06	1.12E-02	12	37	37	9.58E-01	Minor_Salivary_Gland
ALCC	ENSG00000163576.17	EFHB	0.20	0.00	8.41E-01	0.00	0.48	2.95E-18	5	14	14	9.58E-01	Minor_Salivary_Gland
ALCC	ENSG00000083807.9	SLC27A5	0.20	0.00	8.42E-01	0.00	0.07	6.13E-03	5	43	43	9.59E-01	Minor_Salivary_Gland
ALCC	ENSG00000198089.15	SFI1	-0.20	0.00	8.42E-01	0.01	0.21	9.64E-07	62	136	136	9.59E-01	Minor_Salivary_Gland
ALCC	ENSG00000250490.1	LINC02145	-0.20	0.00	8.43E-01	0.04	0.26	1.96E-08	20	40	40	9.59E-01	Minor_Salivary_Gland
ALCC	ENSG00000177646.18	ACAD9	0.20	0.00	8.43E-01	0.01	0.07	8.43E-03	14	34	34	9.59E-01	Minor_Salivary_Gland
ALCC	ENSG00000183570.16	PCBP3	0.20	0.01	8.44E-01	0.00	0.16	2.78E-05	1	52	52	9.59E-01	Minor_Salivary_Gland
ALCC	ENSG00000165406.15	8-Mar	0.20	0.00	8.44E-01	0.02	0.13	1.14E-04	31	82	82	9.59E-01	Minor_Salivary_Gland
ALCC	ENSG00000139344.7	AMDHD1	-0.20	0.00	8.45E-01	0.04	0.33	7.62E-11	32	43	43	9.60E-01	Minor_Salivary_Gland
ALCC	ENSG00000091136.13	LAMB1	0.20	0.00	8.45E-01	0.00	0.09	1.80E-03	20	23	23	9.60E-01	Minor_Salivary_Gland
ALCC	ENSG00000119509.12	INVS	0.19	0.00	8.46E-01	0.00	0.11	5.58E-04	22	88	88	9.60E-01	Minor_Salivary_Gland
ALCC	ENSG00000166704.11	ZNF606	-0.19	0.00	8.46E-01	0.00	0.14	2.93E-05	1	8	8	9.60E-01	Minor_Salivary_Gland
ALCC	ENSG00000257431.1	RP11-263K4.3	0.19	0.00	8.46E-01	0.03	0.12	1.29E-04	26	39	39	9.60E-01	Minor_Salivary_Gland
ALCC	ENSG00000102901.12	CENPT	-0.19	0.00	8.46E-01	0.01	0.10	1.25E-03	13	17	17	9.60E-01	Minor_Salivary_Gland
ALCC	ENSG00000139899.10	CBLN3	0.19	0.02	8.47E-01	0.00	0.45	1.19E-16	1	6	6	9.60E-01	Minor_Salivary_Gland
ALCC	ENSG00000159885.13	ZNF222	0.19	0.00	8.48E-01	0.00	0.04	4.54E-02	6	18	18	9.60E-01	Minor_Salivary_Gland
ALCC	ENSG00000118017.3	A4GNT	0.19	0.00	8.49E-01	0.05	0.23	6.41E-08	13	15	15	9.61E-01	Minor_Salivary_Gland
ALCC	ENSG00000109805.9	NCAPG	-0.19	0.00	8.49E-01	0.05	0.05	2.04E-02	115	217	217	9.61E-01	Minor_Salivary_Gland
ALCC	ENSG00000152804.10	HHEX	-0.19	0.00	8.49E-01	0.00	0.13	1.10E-04	11	15	15	9.61E-01	Minor_Salivary_Gland
ALCC	ENSG00000089639.10	GMIP	-0.19	-0.01	8.50E-01	0.00	0.11	5.82E-04	3	20	20	9.61E-01	Minor_Salivary_Gland
ALCC	ENSG00000168724.14	DNAJC21	0.19	0.00	8.50E-01	0.02	0.18	4.62E-06	17	30	30	9.61E-01	Minor_Salivary_Gland
ALCC	ENSG00000171916.16	LGALS9C	-0.19	0.00	8.50E-01	0.00	0.06	6.79E-03	4	12	12	9.61E-01	Minor_Salivary_Gland
ALCC	ENSG00000172785.18	CBWD1	0.19	0.01	8.51E-01	0.00	0.34	2.26E-11	13	26	26	9.61E-01	Minor_Salivary_Gland
ALCC	ENSG00000090487.10	SPG21	0.19	0.00	8.52E-01	0.01	0.43	9.71E-16	3	9	9	9.62E-01	Minor_Salivary_Gland
ALCC	ENSG00000161999.11	JMJD8	-0.19	-0.02	8.52E-01	0.00	0.15	2.76E-05	1	8	8	9.62E-01	Minor_Salivary_Gland
ALCC	ENSG00000139438.5	FAM222A	-0.19	0.00	8.53E-01	0.01	0.06	9.07E-03	14	25	25	9.62E-01	Minor_Salivary_Gland
ALCC	ENSG00000115423.18	DNAH6	-0.19	0.00	8.53E-01	0.01	0.19	1.94E-06	26	47	47	9.62E-01	Minor_Salivary_Gland
ALCC	ENSG00000154079.5	SDHAF4	-0.19	0.00	8.53E-01	0.00	0.07	8.18E-03	21	44	44	9.62E-01	Minor_Salivary_Gland
ALCC	ENSG00000124782.19	RREB1	-0.18	0.00	8.53E-01	0.00	0.05	1.70E-02	7	18	18	9.62E-01	Minor_Salivary_Gland
ALCC	ENSG00000089356.18	FXYD3	0.18	0.00	8.56E-01	0.01	0.04	4.92E-02	24	33	33	9.64E-01	Minor_Salivary_Gland
ALCC	ENSG00000137944.17	KYAT3	-0.18	0.00	8.56E-01	0.01	0.31	8.37E-11	18	35	35	9.64E-01	Minor_Salivary_Gland
ALCC	ENSG00000229108.1	MEOX2-AS1	-0.18	0.00	8.57E-01	0.04	0.12	2.97E-04	30	63	63	9.65E-01	Minor_Salivary_Gland
ALCC	ENSG00000213965.3	NUDT19	0.18	0.00	8.58E-01	0.00	0.13	3.41E-05	4	14	14	9.66E-01	Minor_Salivary_Gland
ALCC	ENSG00000110717.12	NDUFS8	0.18	0.00	8.59E-01	0.00	0.04	3.68E-02	7	11	11	9.66E-01	Minor_Salivary_Gland
ALCC	ENSG00000151468.10	CCDC3	-0.18	0.00	8.59E-01	0.00	0.06	1.12E-02	17	27	27	9.66E-01	Minor_Salivary_Gland
ALCC	ENSG00000125945.14	ZNF436	-0.18	0.00	8.60E-01	0.16	0.38	3.05E-14	35	57	57	9.67E-01	Minor_Salivary_Gland
ALCC	ENSG00000136819.15	C9orf78	0.18	0.00	8.61E-01	0.01	0.04	2.87E-02	37	75	75	9.67E-01	Minor_Salivary_Gland
ALCC	ENSG00000036054.12	TBC1D23	-0.17	-0.02	8.61E-01	0.00	0.12	4.23E-04	4	14	14	9.67E-01	Minor_Salivary_Gland
ALCC	ENSG00000167800.9	TBX10	0.17	0.00	8.62E-01	0.01	0.05	1.63E-02	7	23	23	9.67E-01	Minor_Salivary_Gland
ALCC	ENSG00000273295.1	AP000350.5	-0.17	0.00	8.63E-01	0.00	0.51	4.47E-19	20	80	80	9.67E-01	Minor_Salivary_Gland
ALCC	ENSG00000127472.10	PLA2G5	-0.17	0.00	8.63E-01	0.00	0.04	4.39E-02	17	30	30	9.67E-01	Minor_Salivary_Gland
ALCC	ENSG00000186684.12	CYP27C1	-0.17	0.00	8.63E-01	0.00	0.06	1.31E-02	5	9	9	9.67E-01	Minor_Salivary_Gland
ALCC	ENSG00000179941.6	BBS10	-0.17	-0.01	8.63E-01	0.00	0.05	2.93E-02	27	68	68	9.67E-01	Minor_Salivary_Gland
ALCC	ENSG00000134716.9	CYP2J2	-0.17	0.00	8.64E-01	0.01	0.11	2.86E-04	14	17	17	9.68E-01	Minor_Salivary_Gland
ALCC	ENSG00000226816.2	AC005082.12	-0.17	0.00	8.65E-01	0.00	0.04	3.81E-02	4	7	7	9.68E-01	Minor_Salivary_Gland
ALCC	ENSG00000130787.13	HIP1R	0.17	0.00	8.65E-01	0.00	0.28	3.92E-09	23	36	36	9.68E-01	Minor_Salivary_Gland
ALCC	ENSG00000072682.18	P4HA2	0.17	0.00	8.68E-01	0.01	0.10	9.70E-04	12	31	31	9.71E-01	Minor_Salivary_Gland
ALCC	ENSG00000185627.17	PSMD13	0.17	0.00	8.68E-01	0.00	0.11	3.78E-04	4	10	10	9.71E-01	Minor_Salivary_Gland
ALCC	ENSG00000149798.4	CDC42EP2	0.17	0.00	8.69E-01	0.02	0.12	3.10E-04	35	59	59	9.71E-01	Minor_Salivary_Gland
ALCC	ENSG00000245857.2	GS1-24F4.2	0.16	0.18	8.70E-01	0.00	0.04	2.93E-02	1	11	11	9.72E-01	Minor_Salivary_Gland
ALCC	ENSG00000067533.5	RRP15	-0.16	0.00	8.71E-01	0.03	0.25	4.33E-08	27	31	31	9.72E-01	Minor_Salivary_Gland
ALCC	ENSG00000261115.5	TMEM178B	0.16	0.00	8.72E-01	0.00	0.25	1.91E-08	2	8	8	9.72E-01	Minor_Salivary_Gland
ALCC	ENSG00000005379.15	TSPOAP1	-0.16	0.00	8.72E-01	0.01	0.12	3.91E-04	25	56	56	9.72E-01	Minor_Salivary_Gland
ALCC	ENSG00000271553.1	RP11-274B21.10	0.16	0.00	8.72E-01	0.02	0.14	7.30E-05	23	44	44	9.72E-01	Minor_Salivary_Gland
ALCC	ENSG00000182534.13	MXRA7	-0.16	0.00	8.72E-01	0.04	0.23	1.67E-07	26	51	51	9.72E-01	Minor_Salivary_Gland
ALCC	ENSG00000134198.9	TSPAN2	-0.16	0.00	8.72E-01	0.02	0.27	1.22E-08	10	24	24	9.72E-01	Minor_Salivary_Gland
ALCC	ENSG00000109775.10	UFSP2	0.16	1.79	8.73E-01	0.00	0.05	2.24E-02	1	4	4	9.72E-01	Minor_Salivary_Gland
ALCC	ENSG00000112739.16	PRPF4B	0.16	0.00	8.73E-01	0.01	0.10	8.91E-04	18	38	38	9.72E-01	Minor_Salivary_Gland
ALCC	ENSG00000145309.5	CABS1	0.16	0.00	8.74E-01	0.02	0.14	6.15E-05	37	46	46	9.73E-01	Minor_Salivary_Gland
ALCC	ENSG00000168000.14	BSCL2	0.16	0.00	8.74E-01	0.00	0.06	9.04E-03	3	4	4	9.73E-01	Minor_Salivary_Gland
ALCC	ENSG00000187775.16	DNAH17	0.16	0.01	8.74E-01	0.00	0.04	3.74E-02	2	5	5	9.73E-01	Minor_Salivary_Gland
ALCC	ENSG00000172878.13	METAP1D	0.16	0.03	8.75E-01	0.00	0.05	2.46E-02	2	9	9	9.73E-01	Minor_Salivary_Gland
ALCC	ENSG00000185518.11	SV2B	-0.16	0.00	8.76E-01	0.00	0.07	9.41E-03	10	25	25	9.73E-01	Minor_Salivary_Gland
ALCC	ENSG00000224389.8	C4B	0.16	0.00	8.77E-01	0.02	0.07	5.62E-03	33	42	42	9.73E-01	Minor_Salivary_Gland
ALCC	ENSG00000259372.2	CTD-2240J17.1	0.15	0.01	8.77E-01	0.00	0.11	5.50E-04	10	31	31	9.73E-01	Minor_Salivary_Gland
ALCC	ENSG00000123838.10	C4BPA	0.15	0.00	8.77E-01	0.00	0.24	9.33E-08	9	13	13	9.73E-01	Minor_Salivary_Gland
ALCC	ENSG00000146006.7	LRRTM2	-0.15	0.00	8.77E-01	0.03	0.11	4.68E-04	10	18	18	9.73E-01	Minor_Salivary_Gland
ALCC	ENSG00000096696.13	DSP	-0.15	0.00	8.79E-01	0.00	0.10	1.16E-03	10	17	17	9.74E-01	Minor_Salivary_Gland
ALCC	ENSG00000087077.13	TRIP6	0.15	0.00	8.80E-01	0.01	0.13	1.21E-04	3	7	7	9.74E-01	Minor_Salivary_Gland
ALCC	ENSG00000140262.17	TCF12	0.15	0.00	8.80E-01	0.00	0.24	5.31E-08	10	42	42	9.74E-01	Minor_Salivary_Gland
ALCC	ENSG00000197619.13	ZNF615	0.15	0.00	8.80E-01	0.02	0.10	9.23E-04	42	63	63	9.74E-01	Minor_Salivary_Gland
ALCC	ENSG00000272279.1	RP11-157J24.2	0.15	0.00	8.81E-01	0.09	0.41	5.43E-14	8	16	16	9.74E-01	Minor_Salivary_Gland
ALCC	ENSG00000132109.9	TRIM21	-0.15	0.00	8.82E-01	0.07	0.20	1.44E-07	52	76	76	9.74E-01	Minor_Salivary_Gland
ALCC	ENSG00000085465.12	OVGP1	0.15	0.00	8.82E-01	0.00	0.04	4.09E-02	9	14	14	9.74E-01	Minor_Salivary_Gland
ALCC	ENSG00000133816.13	MICAL2	-0.15	0.00	8.82E-01	0.00	0.07	4.49E-03	10	39	39	9.74E-01	Minor_Salivary_Gland
ALCC	ENSG00000117020.16	AKT3	0.15	0.02	8.83E-01	0.00	0.08	2.58E-03	4	17	17	9.74E-01	Minor_Salivary_Gland
ALCC	ENSG00000184517.11	ZFP1	0.15	0.00	8.83E-01	0.01	0.09	1.40E-03	26	58	58	9.74E-01	Minor_Salivary_Gland
ALCC	ENSG00000259803.6	SLC22A31	0.15	0.00	8.84E-01	0.03	0.41	4.36E-14	17	31	31	9.74E-01	Minor_Salivary_Gland
ALCC	ENSG00000160117.14	ANKLE1	-0.15	0.00	8.84E-01	0.01	0.13	1.44E-04	3	6	6	9.74E-01	Minor_Salivary_Gland
ALCC	ENSG00000226686.7	LINC01535	-0.15	0.00	8.84E-01	0.05	0.30	1.54E-09	7	16	16	9.74E-01	Minor_Salivary_Gland
ALCC	ENSG00000206053.12	HN1L	0.15	0.00	8.84E-01	0.02	0.08	2.69E-03	60	132	132	9.74E-01	Minor_Salivary_Gland
ALCC	ENSG00000167608.11	TMC4	0.15	0.00	8.84E-01	0.00	0.18	2.59E-06	2	15	15	9.74E-01	Minor_Salivary_Gland
ALCC	ENSG00000273448.1	RP11-166O4.6	-0.15	0.00	8.85E-01	0.04	0.43	3.01E-17	6	9	9	9.74E-01	Minor_Salivary_Gland
ALCC	ENSG00000159648.11	TEPP	-0.14	0.00	8.85E-01	0.00	0.04	3.08E-02	4	6	6	9.74E-01	Minor_Salivary_Gland
ALCC	ENSG00000226051.6	ZNF503-AS1	-0.14	0.00	8.85E-01	0.11	0.62	2.21E-26	48	93	93	9.74E-01	Minor_Salivary_Gland
ALCC	ENSG00000163743.13	RCHY1	-0.14	0.00	8.85E-01	0.00	0.05	2.65E-02	12	15	15	9.74E-01	Minor_Salivary_Gland
ALCC	ENSG00000230563.2	RP5-828H9.1	-0.14	0.00	8.85E-01	0.07	0.36	2.17E-12	3	6	6	9.74E-01	Minor_Salivary_Gland
ALCC	ENSG00000198203.9	SULT1C2	-0.14	0.00	8.85E-01	0.06	0.32	4.17E-12	8	22	22	9.74E-01	Minor_Salivary_Gland
ALCC	ENSG00000160183.13	TMPRSS3	0.14	0.00	8.86E-01	0.00	0.09	1.84E-03	5	10	10	9.75E-01	Minor_Salivary_Gland
ALCC	ENSG00000224843.6	LINC00240	0.14	0.00	8.87E-01	0.02	0.05	2.03E-02	32	34	34	9.75E-01	Minor_Salivary_Gland
ALCC	ENSG00000241186.9	TDGF1	0.14	0.00	8.87E-01	0.01	0.16	2.61E-05	45	64	64	9.75E-01	Minor_Salivary_Gland
ALCC	ENSG00000206503.12	HLA-A	0.14	0.00	8.88E-01	0.02	0.17	6.77E-06	24	27	27	9.75E-01	Minor_Salivary_Gland
ALCC	ENSG00000100580.7	TMED8	-0.14	0.00	8.88E-01	0.00	0.07	8.84E-03	26	28	28	9.75E-01	Minor_Salivary_Gland
ALCC	ENSG00000198951.11	NAGA	0.14	0.00	8.88E-01	0.00	0.10	6.14E-04	13	32	32	9.75E-01	Minor_Salivary_Gland
ALCC	ENSG00000180861.9	LINC01559	-0.14	0.00	8.89E-01	0.02	0.50	7.12E-19	2	6	6	9.75E-01	Minor_Salivary_Gland
ALCC	ENSG00000204469.12	PRRC2A	-0.14	0.00	8.89E-01	0.01	0.04	4.03E-02	23	39	39	9.75E-01	Minor_Salivary_Gland
ALCC	ENSG00000188992.11	LIPI	-0.14	0.00	8.89E-01	0.01	0.04	4.68E-02	7	10	10	9.75E-01	Minor_Salivary_Gland
ALCC	ENSG00000160226.15	C21orf2	0.14	0.00	8.89E-01	0.01	0.20	2.00E-06	7	36	36	9.75E-01	Minor_Salivary_Gland
ALCC	ENSG00000205309.13	NT5M	0.14	0.00	8.90E-01	0.02	0.13	6.94E-05	14	24	24	9.75E-01	Minor_Salivary_Gland
ALCC	ENSG00000145107.15	TM4SF19	-0.14	0.00	8.90E-01	0.02	0.04	2.28E-02	34	60	60	9.75E-01	Minor_Salivary_Gland
ALCC	ENSG00000228639.6	LINC02095	0.14	0.00	8.91E-01	0.00	0.11	4.97E-04	9	17	17	9.76E-01	Minor_Salivary_Gland
ALCC	ENSG00000105926.15	MPP6	-0.14	0.00	8.92E-01	0.00	0.04	4.05E-02	13	36	36	9.76E-01	Minor_Salivary_Gland
ALCC	ENSG00000169085.11	C8orf46	0.13	0.00	8.94E-01	0.02	0.50	1.03E-18	11	31	31	9.77E-01	Minor_Salivary_Gland
ALCC	ENSG00000135472.8	FAIM2	0.13	0.00	8.95E-01	0.00	0.21	1.07E-06	13	23	23	9.77E-01	Minor_Salivary_Gland
ALCC	ENSG00000232306.2	AC012485.2	-0.13	-0.01	8.95E-01	0.00	0.04	2.64E-02	8	13	13	9.77E-01	Minor_Salivary_Gland
ALCC	ENSG00000085377.13	PREP	-0.13	0.00	8.95E-01	0.02	0.17	3.37E-06	27	47	47	9.77E-01	Minor_Salivary_Gland
ALCC	ENSG00000196275.13	GTF2IRD2	-0.13	0.00	8.95E-01	0.00	0.48	4.04E-18	2	20	20	9.77E-01	Minor_Salivary_Gland
ALCC	ENSG00000013561.17	RNF14	0.13	0.00	8.96E-01	0.00	0.05	1.74E-02	6	31	31	9.77E-01	Minor_Salivary_Gland
ALCC	ENSG00000197124.11	ZNF682	-0.13	0.00	8.96E-01	0.01	0.09	1.83E-03	23	53	53	9.77E-01	Minor_Salivary_Gland
ALCC	ENSG00000143776.18	CDC42BPA	0.13	0.00	8.96E-01	0.00	0.06	1.18E-02	87	102	102	9.77E-01	Minor_Salivary_Gland
ALCC	ENSG00000273136.6	NBPF26	-0.13	-0.01	8.97E-01	0.00	0.57	7.47E-23	1	7	7	9.77E-01	Minor_Salivary_Gland
ALCC	ENSG00000144026.11	ZNF514	0.13	0.00	8.97E-01	0.02	0.34	3.06E-11	8	48	48	9.77E-01	Minor_Salivary_Gland
ALCC	ENSG00000249267.6	LINC00939	0.13	0.00	8.97E-01	0.01	0.16	1.03E-05	22	58	58	9.77E-01	Minor_Salivary_Gland
ALCC	ENSG00000111581.9	NUP107	-0.13	0.00	8.97E-01	0.00	0.06	1.17E-02	12	31	31	9.77E-01	Minor_Salivary_Gland
ALCC	ENSG00000116157.5	GPX7	-0.13	0.00	8.98E-01	0.10	0.46	6.92E-18	11	15	15	9.77E-01	Minor_Salivary_Gland
ALCC	ENSG00000171931.12	FBXW10	-0.13	0.00	8.98E-01	0.00	0.04	2.65E-02	2	5	5	9.77E-01	Minor_Salivary_Gland
ALCC	ENSG00000280721.1	LINC01943	0.13	0.00	8.98E-01	0.00	0.04	4.27E-02	5	7	7	9.77E-01	Minor_Salivary_Gland
ALCC	ENSG00000099338.22	CATSPERG	-0.13	0.00	8.99E-01	0.04	0.04	1.38E-02	17	26	26	9.77E-01	Minor_Salivary_Gland
ALCC	ENSG00000144455.13	SUMF1	-0.13	0.00	8.99E-01	0.03	0.34	2.79E-11	41	82	82	9.77E-01	Minor_Salivary_Gland
ALCC	ENSG00000152404.15	CWF19L2	0.13	0.00	8.99E-01	0.01	0.15	2.25E-05	3	8	8	9.77E-01	Minor_Salivary_Gland
ALCC	ENSG00000214078.12	CPNE1	0.13	0.00	9.00E-01	0.15	0.36	1.12E-13	54	56	56	9.77E-01	Minor_Salivary_Gland
ALCC	ENSG00000204618.8	RNF39	0.12	0.00	9.01E-01	0.01	0.04	3.88E-02	10	12	12	9.78E-01	Minor_Salivary_Gland
ALCC	ENSG00000058799.14	YIPF1	-0.12	-0.21	9.01E-01	0.00	0.04	4.40E-02	1	11	11	9.78E-01	Minor_Salivary_Gland
ALCC	ENSG00000157303.10	SUSD3	-0.12	0.00	9.02E-01	0.00	0.07	7.43E-03	12	28	28	9.78E-01	Minor_Salivary_Gland
ALCC	ENSG00000157103.10	SLC6A1	0.12	0.00	9.02E-01	0.00	0.04	4.22E-02	10	30	30	9.78E-01	Minor_Salivary_Gland
ALCC	ENSG00000229676.2	ZNF492	-0.12	0.00	9.03E-01	0.02	0.09	2.08E-03	43	60	60	9.78E-01	Minor_Salivary_Gland
ALCC	ENSG00000277149.4	TYW1B	-0.12	-0.01	9.03E-01	0.00	0.34	8.16E-12	2	34	34	9.78E-01	Minor_Salivary_Gland
ALCC	ENSG00000125629.14	INSIG2	-0.12	0.00	9.03E-01	0.02	0.09	1.61E-03	59	102	102	9.78E-01	Minor_Salivary_Gland
ALCC	ENSG00000110074.10	FOXRED1	-0.12	0.00	9.03E-01	0.03	0.33	4.47E-11	24	50	50	9.78E-01	Minor_Salivary_Gland
ALCC	ENSG00000072958.8	AP1M1	0.12	0.00	9.04E-01	0.00	0.06	1.17E-02	20	42	42	9.78E-01	Minor_Salivary_Gland
ALCC	ENSG00000107902.13	LHPP	-0.12	0.00	9.04E-01	0.02	0.10	6.06E-04	53	91	91	9.78E-01	Minor_Salivary_Gland
ALCC	ENSG00000260804.3	LINC01963	-0.12	0.00	9.05E-01	0.05	0.14	4.42E-05	13	28	28	9.79E-01	Minor_Salivary_Gland
ALCC	ENSG00000174175.16	SELP	-0.12	0.00	9.06E-01	0.01	0.09	9.34E-04	13	45	45	9.79E-01	Minor_Salivary_Gland
ALCC	ENSG00000143226.13	FCGR2A	-0.12	0.00	9.07E-01	0.00	0.04	4.91E-02	4	13	13	9.80E-01	Minor_Salivary_Gland
ALCC	ENSG00000165731.18	RET	-0.12	0.00	9.07E-01	0.00	0.08	3.71E-03	13	32	32	9.80E-01	Minor_Salivary_Gland
ALCC	ENSG00000182704.7	TSKU	0.12	0.00	9.08E-01	0.00	0.04	4.63E-02	5	6	6	9.80E-01	Minor_Salivary_Gland
ALCC	ENSG00000060642.10	PIGV	-0.11	0.00	9.09E-01	0.00	0.12	1.15E-04	25	61	61	9.80E-01	Minor_Salivary_Gland
ALCC	ENSG00000054967.12	RELT	-0.11	0.00	9.09E-01	0.02	0.10	8.48E-04	50	96	96	9.80E-01	Minor_Salivary_Gland
ALCC	ENSG00000151725.11	CENPU	-0.11	0.00	9.10E-01	0.02	0.25	8.57E-09	20	36	36	9.80E-01	Minor_Salivary_Gland
ALCC	ENSG00000123643.12	SLC36A1	0.11	0.00	9.10E-01	0.00	0.34	3.17E-11	3	35	35	9.80E-01	Minor_Salivary_Gland
ALCC	ENSG00000181444.12	ZNF467	0.11	0.00	9.10E-01	0.00	0.07	3.33E-03	2	11	11	9.80E-01	Minor_Salivary_Gland
ALCC	ENSG00000166927.12	MS4A7	-0.11	0.00	9.11E-01	0.01	0.08	2.55E-03	11	12	12	9.80E-01	Minor_Salivary_Gland
ALCC	ENSG00000125841.12	NRSN2	-0.11	0.00	9.12E-01	0.01	0.08	3.80E-03	15	64	64	9.80E-01	Minor_Salivary_Gland
ALCC	ENSG00000106853.18	PTGR1	0.11	0.00	9.12E-01	0.01	0.07	8.30E-03	17	23	23	9.80E-01	Minor_Salivary_Gland
ALCC	ENSG00000205861.11	PCOTH	0.11	0.00	9.12E-01	0.00	0.05	1.50E-02	1	2	2	9.80E-01	Minor_Salivary_Gland
ALCC	ENSG00000205863.10	C1QTNF9B	0.11	0.00	9.12E-01	0.00	0.14	4.02E-05	1	7	7	9.80E-01	Minor_Salivary_Gland
ALCC	ENSG00000146707.14	POMZP3	0.11	0.00	9.12E-01	0.06	0.36	1.14E-12	19	45	45	9.80E-01	Minor_Salivary_Gland
ALCC	ENSG00000122674.11	CCZ1	0.11	0.00	9.12E-01	0.05	0.47	2.64E-17	28	54	54	9.80E-01	Minor_Salivary_Gland
ALCC	ENSG00000197362.14	ZNF786	0.11	0.00	9.14E-01	0.10	0.27	7.31E-09	47	127	127	9.82E-01	Minor_Salivary_Gland
ALCC	ENSG00000167065.13	DUSP18	0.11	0.00	9.15E-01	0.01	0.07	5.62E-03	7	19	19	9.82E-01	Minor_Salivary_Gland
ALCC	ENSG00000188707.5	ZBED6CL	0.11	0.00	9.16E-01	0.01	0.15	3.26E-05	16	28	28	9.83E-01	Minor_Salivary_Gland
ALCC	ENSG00000108187.15	PBLD	-0.11	0.00	9.16E-01	0.02	0.14	9.00E-05	7	11	11	9.83E-01	Minor_Salivary_Gland
ALCC	ENSG00000149577.15	SIDT2	-0.10	0.00	9.17E-01	0.01	0.06	7.44E-03	13	14	14	9.83E-01	Minor_Salivary_Gland
ALCC	ENSG00000121933.18	TMIGD3	-0.10	0.00	9.18E-01	0.00	0.05	1.62E-02	2	6	6	9.83E-01	Minor_Salivary_Gland
ALCC	ENSG00000251600.5	RP11-673E1.1	0.10	0.00	9.18E-01	0.04	0.08	4.12E-03	40	60	60	9.83E-01	Minor_Salivary_Gland
ALCC	ENSG00000256124.5	LINC01152	-0.10	0.00	9.18E-01	0.00	0.15	3.84E-05	13	20	20	9.83E-01	Minor_Salivary_Gland
ALCC	ENSG00000162910.18	MRPL55	-0.10	0.00	9.19E-01	0.00	0.05	2.32E-02	2	8	8	9.83E-01	Minor_Salivary_Gland
ALCC	ENSG00000137500.9	CCDC90B	0.10	0.02	9.19E-01	0.00	0.08	4.79E-03	16	19	19	9.83E-01	Minor_Salivary_Gland
ALCC	ENSG00000157637.12	SLC38A10	-0.10	0.00	9.19E-01	0.00	0.24	9.14E-08	4	20	20	9.83E-01	Minor_Salivary_Gland
ALCC	ENSG00000172296.12	SPTLC3	0.10	0.00	9.19E-01	0.01	0.04	4.36E-02	33	59	59	9.83E-01	Minor_Salivary_Gland
ALCC	ENSG00000117280.12	RAB29	0.10	0.00	9.20E-01	0.00	0.08	3.42E-03	4	20	20	9.83E-01	Minor_Salivary_Gland
ALCC	ENSG00000186104.10	CYP2R1	0.10	0.00	9.21E-01	0.01	0.07	9.07E-03	27	39	39	9.84E-01	Minor_Salivary_Gland
ALCC	ENSG00000271840.1	RP1-224A6.9	-0.10	0.00	9.21E-01	0.02	0.05	2.32E-02	11	26	26	9.84E-01	Minor_Salivary_Gland
ALCC	ENSG00000111432.4	FZD10	0.10	0.00	9.21E-01	0.01	0.29	3.93E-10	25	73	73	9.84E-01	Minor_Salivary_Gland
ALCC	ENSG00000168765.16	GSTM4	0.10	0.00	9.22E-01	0.01	0.18	3.21E-06	18	34	34	9.84E-01	Minor_Salivary_Gland
ALCC	ENSG00000261584.1	RP11-457M11.5	-0.10	0.00	9.23E-01	0.01	0.04	3.44E-02	17	22	22	9.85E-01	Minor_Salivary_Gland
ALCC	ENSG00000111450.13	STX2	-0.10	0.00	9.23E-01	0.02	0.38	7.58E-13	19	34	34	9.85E-01	Minor_Salivary_Gland
ALCC	ENSG00000164035.9	EMCN	0.10	0.00	9.24E-01	0.00	0.05	2.40E-02	47	74	74	9.85E-01	Minor_Salivary_Gland
ALCC	ENSG00000106399.11	RPA3	-0.10	0.00	9.24E-01	0.02	0.19	1.06E-06	4	9	9	9.85E-01	Minor_Salivary_Gland
ALCC	ENSG00000231713.2	AF064860.7	0.10	0.00	9.24E-01	0.00	0.06	8.56E-03	7	24	24	9.85E-01	Minor_Salivary_Gland
ALCC	ENSG00000168811.6	IL12A	-0.09	0.00	9.25E-01	0.03	0.12	2.84E-04	45	105	105	9.85E-01	Minor_Salivary_Gland
ALCC	ENSG00000131781.12	FMO5	0.09	0.00	9.25E-01	0.00	0.06	1.77E-02	11	35	35	9.85E-01	Minor_Salivary_Gland
ALCC	ENSG00000159212.12	CLIC6	0.09	0.00	9.26E-01	0.01	0.13	1.09E-04	33	46	46	9.85E-01	Minor_Salivary_Gland
ALCC	ENSG00000144746.6	ARL6IP5	-0.09	0.00	9.26E-01	0.01	0.11	4.32E-04	4	14	14	9.86E-01	Minor_Salivary_Gland
ALCC	ENSG00000063046.17	EIF4B	0.09	0.00	9.28E-01	0.03	0.07	3.73E-03	41	58	58	9.86E-01	Minor_Salivary_Gland
ALCC	ENSG00000178773.14	CPNE7	0.09	0.00	9.28E-01	0.02	0.10	1.04E-03	5	9	9	9.86E-01	Minor_Salivary_Gland
ALCC	ENSG00000108384.14	RAD51C	0.09	0.00	9.28E-01	0.04	0.24	5.57E-08	13	29	29	9.86E-01	Minor_Salivary_Gland
ALCC	ENSG00000167525.13	PROCA1	-0.09	0.00	9.29E-01	0.03	0.22	5.01E-07	18	24	24	9.86E-01	Minor_Salivary_Gland
ALCC	ENSG00000116039.11	ATP6V1B1	-0.09	0.00	9.29E-01	0.00	0.05	1.55E-02	8	21	21	9.86E-01	Minor_Salivary_Gland
ALCC	ENSG00000101353.14	MROH8	-0.09	-0.01	9.30E-01	0.00	0.16	1.62E-05	2	9	9	9.86E-01	Minor_Salivary_Gland
ALCC	ENSG00000168334.8	XIRP1	0.09	0.00	9.31E-01	0.00	0.05	2.72E-02	3	6	6	9.86E-01	Minor_Salivary_Gland
ALCC	ENSG00000204149.10	AGAP6	-0.09	0.00	9.31E-01	0.02	0.31	1.28E-10	17	45	45	9.86E-01	Minor_Salivary_Gland
ALCC	ENSG00000116874.11	WARS2	-0.09	0.00	9.31E-01	0.11	0.55	7.94E-22	25	31	31	9.86E-01	Minor_Salivary_Gland
ALCC	ENSG00000271576.1	RP11-486G15.2	-0.09	-0.07	9.31E-01	0.00	0.07	4.98E-03	1	13	13	9.86E-01	Minor_Salivary_Gland
ALCC	ENSG00000243284.1	VSIG8	0.09	0.00	9.31E-01	0.00	0.20	1.81E-06	2	7	7	9.86E-01	Minor_Salivary_Gland
ALCC	ENSG00000265246.1	RP11-663N22.1	-0.09	0.00	9.32E-01	0.08	0.04	4.71E-02	41	103	103	9.86E-01	Minor_Salivary_Gland
ALCC	ENSG00000119632.3	IFI27L2	0.09	0.00	9.32E-01	0.02	0.05	1.15E-02	74	131	131	9.86E-01	Minor_Salivary_Gland
ALCC	ENSG00000123992.18	DNPEP	-0.08	0.00	9.32E-01	0.00	0.05	1.47E-02	6	15	15	9.86E-01	Minor_Salivary_Gland
ALCC	ENSG00000100744.14	GSKIP	0.08	0.00	9.33E-01	0.00	0.10	9.30E-04	2	13	13	9.86E-01	Minor_Salivary_Gland
ALCC	ENSG00000272473.1	AC006273.4	0.08	0.00	9.33E-01	0.06	0.11	5.80E-04	39	140	140	9.86E-01	Minor_Salivary_Gland
ALCC	ENSG00000203722.7	RAET1G	-0.08	0.00	9.34E-01	0.00	0.05	2.82E-02	4	6	6	9.87E-01	Minor_Salivary_Gland
ALCC	ENSG00000251381.7	LINC00958	-0.08	0.00	9.34E-01	0.01	0.10	7.89E-04	17	59	59	9.87E-01	Minor_Salivary_Gland
ALCC	ENSG00000181798.2	LINC00471	0.08	0.00	9.35E-01	0.02	0.30	2.12E-10	6	17	17	9.87E-01	Minor_Salivary_Gland
ALCC	ENSG00000178386.12	ZNF223	-0.08	0.00	9.35E-01	0.15	0.34	3.16E-11	28	33	33	9.87E-01	Minor_Salivary_Gland
ALCC	ENSG00000127311.9	HELB	0.08	0.00	9.35E-01	0.00	0.08	3.30E-03	8	16	16	9.87E-01	Minor_Salivary_Gland
ALCC	ENSG00000114544.16	SLC41A3	-0.08	0.00	9.36E-01	0.01	0.25	6.02E-09	15	21	21	9.87E-01	Minor_Salivary_Gland
ALCC	ENSG00000196151.10	WDSUB1	-0.08	0.00	9.37E-01	0.00	0.10	8.15E-04	8	28	28	9.88E-01	Minor_Salivary_Gland
ALCC	ENSG00000198856.12	OSTC	-0.08	0.00	9.37E-01	0.00	0.05	1.93E-02	10	28	28	9.88E-01	Minor_Salivary_Gland
ALCC	ENSG00000180822.11	PSMG4	0.08	0.00	9.38E-01	0.02	0.04	3.53E-02	23	30	30	9.88E-01	Minor_Salivary_Gland
ALCC	ENSG00000271324.1	RP11-10C24.2	-0.08	0.00	9.40E-01	0.01	0.08	2.13E-03	14	37	37	9.90E-01	Minor_Salivary_Gland
ALCC	ENSG00000189046.10	ALKBH2	0.07	0.00	9.42E-01	0.01	0.10	5.26E-04	14	16	16	9.90E-01	Minor_Salivary_Gland
ALCC	ENSG00000253764.1	RP11-439C15.4	0.07	0.00	9.42E-01	0.06	0.13	1.04E-04	49	110	110	9.90E-01	Minor_Salivary_Gland
ALCC	ENSG00000133805.15	AMPD3	0.07	0.00	9.42E-01	0.02	0.24	9.80E-08	30	92	92	9.90E-01	Minor_Salivary_Gland
ALCC	ENSG00000254235.5	RP11-115J16.1	0.07	0.00	9.42E-01	0.01	0.11	7.30E-04	12	40	40	9.90E-01	Minor_Salivary_Gland
ALCC	ENSG00000153147.5	SMARCA5	-0.07	-0.01	9.43E-01	0.00	0.09	1.99E-03	3	9	9	9.90E-01	Minor_Salivary_Gland
ALCC	ENSG00000182923.16	CEP63	0.07	0.00	9.44E-01	0.01	0.18	4.25E-06	60	80	80	9.90E-01	Minor_Salivary_Gland
ALCC	ENSG00000136932.13	TRMO	0.07	0.00	9.44E-01	0.00	0.38	1.48E-13	16	35	35	9.90E-01	Minor_Salivary_Gland
ALCC	ENSG00000260302.1	RP11-973H7.1	0.07	0.00	9.44E-01	0.03	0.09	2.22E-03	7	16	16	9.90E-01	Minor_Salivary_Gland
ALCC	ENSG00000177595.17	PIDD1	0.07	0.00	9.44E-01	0.00	0.22	2.27E-07	14	23	23	9.90E-01	Minor_Salivary_Gland
ALCC	ENSG00000020922.12	MRE11	0.07	0.00	9.44E-01	0.05	0.39	2.43E-13	71	135	135	9.90E-01	Minor_Salivary_Gland
ALCC	ENSG00000005156.11	LIG3	0.07	0.00	9.45E-01	0.03	0.31	1.34E-10	10	25	25	9.90E-01	Minor_Salivary_Gland
ALCC	ENSG00000127337.6	YEATS4	0.07	0.00	9.45E-01	0.01	0.29	3.01E-09	48	64	64	9.90E-01	Minor_Salivary_Gland
ALCC	ENSG00000101194.17	SLC17A9	-0.07	0.00	9.45E-01	0.00	0.08	1.94E-03	9	15	15	9.90E-01	Minor_Salivary_Gland
ALCC	ENSG00000125637.15	PSD4	0.07	0.00	9.45E-01	0.00	0.22	3.56E-07	6	16	16	9.90E-01	Minor_Salivary_Gland
ALCC	ENSG00000124459.11	ZNF45	-0.07	0.00	9.46E-01	0.01	0.17	1.12E-05	18	71	71	9.90E-01	Minor_Salivary_Gland
ALCC	ENSG00000204084.12	INPP5B	-0.07	0.00	9.47E-01	0.01	0.37	2.93E-13	7	61	61	9.91E-01	Minor_Salivary_Gland
ALCC	ENSG00000179023.8	KLHDC7A	-0.07	0.00	9.47E-01	0.01	0.20	6.34E-07	8	18	18	9.91E-01	Minor_Salivary_Gland
ALCC	ENSG00000084636.17	COL16A1	0.07	0.01	9.47E-01	0.00	0.07	6.54E-03	10	25	25	9.91E-01	Minor_Salivary_Gland
ALCC	ENSG00000146122.16	DAAM2	-0.06	-0.01	9.49E-01	0.00	0.08	2.49E-03	5	36	36	9.91E-01	Minor_Salivary_Gland
ALCC	ENSG00000160072.19	ATAD3B	0.06	0.00	9.49E-01	0.00	0.19	2.17E-06	5	13	13	9.91E-01	Minor_Salivary_Gland
ALCC	ENSG00000204525.16	HLA-C	-0.06	0.00	9.49E-01	0.01	0.07	5.99E-03	17	27	27	9.91E-01	Minor_Salivary_Gland
ALCC	ENSG00000180155.19	LYNX1	-0.06	0.00	9.49E-01	0.02	0.38	6.22E-13	8	23	23	9.91E-01	Minor_Salivary_Gland
ALCC	ENSG00000203279.3	RP11-498P14.5	0.06	0.00	9.50E-01	0.01	0.09	1.78E-03	3	3	3	9.91E-01	Minor_Salivary_Gland
ALCC	ENSG00000110768.11	GTF2H1	0.06	0.00	9.50E-01	0.00	0.38	5.14E-13	4	36	36	9.91E-01	Minor_Salivary_Gland
ALCC	ENSG00000111321.10	LTBR	0.06	0.00	9.50E-01	0.01	0.31	1.49E-10	4	14	14	9.91E-01	Minor_Salivary_Gland
ALCC	ENSG00000141519.14	CCDC40	-0.06	0.00	9.51E-01	0.00	0.37	4.43E-13	9	30	30	9.91E-01	Minor_Salivary_Gland
ALCC	ENSG00000116748.21	AMPD1	-0.06	-0.01	9.51E-01	0.00	0.09	1.64E-03	9	15	15	9.91E-01	Minor_Salivary_Gland
ALCC	ENSG00000105479.15	CCDC114	0.06	0.00	9.51E-01	0.00	0.23	3.21E-07	2	29	29	9.91E-01	Minor_Salivary_Gland
ALCC	ENSG00000255408.3	PCDHA3	-0.06	0.00	9.52E-01	0.01	0.07	7.81E-03	11	37	37	9.91E-01	Minor_Salivary_Gland
ALCC	ENSG00000205076.4	LGALS7	0.06	0.00	9.52E-01	0.13	0.43	1.60E-16	13	21	21	9.91E-01	Minor_Salivary_Gland
ALCC	ENSG00000165934.12	CPSF2	0.06	0.00	9.52E-01	0.00	0.10	9.29E-04	8	13	13	9.91E-01	Minor_Salivary_Gland
ALCC	ENSG00000196363.9	WDR5	0.06	0.00	9.53E-01	0.03	0.04	4.44E-02	41	90	90	9.91E-01	Minor_Salivary_Gland
ALCC	ENSG00000164344.15	KLKB1	-0.06	0.00	9.54E-01	0.09	0.26	1.60E-08	58	171	171	9.91E-01	Minor_Salivary_Gland
ALCC	ENSG00000133313.14	CNDP2	0.06	0.00	9.54E-01	0.02	0.11	5.15E-04	49	89	89	9.91E-01	Minor_Salivary_Gland
ALCC	ENSG00000187185.4	CTD-2600O9.1	-0.06	0.00	9.54E-01	0.00	0.04	3.44E-02	10	19	19	9.91E-01	Minor_Salivary_Gland
ALCC	ENSG00000107614.21	TRDMT1	0.06	0.00	9.55E-01	0.00	0.23	5.96E-08	3	21	21	9.91E-01	Minor_Salivary_Gland
ALCC	ENSG00000180902.17	D2HGDH	0.06	0.01	9.55E-01	0.00	0.39	4.86E-13	4	12	12	9.91E-01	Minor_Salivary_Gland
ALCC	ENSG00000120438.11	TCP1	0.06	0.00	9.55E-01	0.01	0.13	1.45E-04	10	28	28	9.91E-01	Minor_Salivary_Gland
ALCC	ENSG00000185479.5	KRT6B	-0.06	0.00	9.55E-01	0.00	0.09	2.91E-03	20	24	24	9.91E-01	Minor_Salivary_Gland
ALCC	ENSG00000115523.16	GNLY	-0.06	0.00	9.56E-01	0.03	0.05	1.66E-02	7	10	10	9.91E-01	Minor_Salivary_Gland
ALCC	ENSG00000135541.20	AHI1	-0.06	0.00	9.56E-01	0.00	0.25	1.57E-08	4	27	27	9.91E-01	Minor_Salivary_Gland
ALCC	ENSG00000180979.9	LRRC57	-0.05	0.00	9.56E-01	0.04	0.25	6.20E-08	14	16	16	9.91E-01	Minor_Salivary_Gland
ALCC	ENSG00000185043.10	CIB1	0.05	0.00	9.57E-01	0.00	0.30	4.38E-10	16	42	42	9.91E-01	Minor_Salivary_Gland
ALCC	ENSG00000160014.16	CALM3	0.05	0.00	9.58E-01	0.00	0.10	1.24E-03	6	12	12	9.92E-01	Minor_Salivary_Gland
ALCC	ENSG00000172795.15	DCP2	-0.05	0.00	9.59E-01	0.00	0.19	1.44E-06	12	20	20	9.92E-01	Minor_Salivary_Gland
ALCC	ENSG00000124357.12	NAGK	-0.05	-0.02	9.59E-01	0.00	0.09	1.79E-03	9	25	25	9.92E-01	Minor_Salivary_Gland
ALCC	ENSG00000171903.16	CYP4F11	0.05	0.00	9.59E-01	0.04	0.61	4.48E-27	16	36	36	9.92E-01	Minor_Salivary_Gland
ALCC	ENSG00000259511.2	UBE2Q2L	-0.05	0.00	9.59E-01	0.00	0.24	5.01E-08	2	28	28	9.92E-01	Minor_Salivary_Gland
ALCC	ENSG00000274605.1	RP11-12G12.7	-0.05	0.00	9.60E-01	0.00	0.08	3.25E-03	10	12	12	9.92E-01	Minor_Salivary_Gland
ALCC	ENSG00000260633.1	RP11-375I20.6	0.05	0.00	9.60E-01	0.12	0.46	2.19E-16	14	22	22	9.92E-01	Minor_Salivary_Gland
ALCC	ENSG00000269994.1	RP11-276H19.2	0.05	0.00	9.61E-01	0.04	0.15	6.09E-05	13	28	28	9.93E-01	Minor_Salivary_Gland
ALCC	ENSG00000136371.10	MTHFS	0.05	0.00	9.63E-01	0.07	0.37	9.77E-13	92	205	205	9.94E-01	Minor_Salivary_Gland
ALCC	ENSG00000123179.13	EBPL	-0.05	0.00	9.63E-01	0.01	0.27	1.85E-09	26	27	27	9.94E-01	Minor_Salivary_Gland
ALCC	ENSG00000124406.16	ATP8A1	-0.05	0.00	9.63E-01	0.01	0.37	1.63E-12	11	26	26	9.94E-01	Minor_Salivary_Gland
ALCC	ENSG00000273032.1	DGCR9	0.05	0.00	9.64E-01	0.01	0.15	4.63E-05	21	65	65	9.94E-01	Minor_Salivary_Gland
ALCC	ENSG00000197410.12	DCHS2	0.05	0.00	9.64E-01	0.03	0.05	2.73E-02	42	89	89	9.94E-01	Minor_Salivary_Gland
ALCC	ENSG00000135127.11	BICDL1	0.05	0.00	9.64E-01	0.00	0.06	9.44E-03	1	4	4	9.94E-01	Minor_Salivary_Gland
ALCC	ENSG00000132704.15	FCRL2	0.04	0.00	9.65E-01	0.01	0.17	1.12E-05	13	29	29	9.94E-01	Minor_Salivary_Gland
ALCC	ENSG00000140323.5	DISP2	0.04	0.00	9.65E-01	0.01	0.20	5.94E-07	6	9	9	9.94E-01	Minor_Salivary_Gland
ALCC	ENSG00000163235.15	TGFA	0.04	0.00	9.65E-01	0.01	0.05	1.71E-02	40	89	89	9.94E-01	Minor_Salivary_Gland
ALCC	ENSG00000189339.11	SLC35E2B	-0.04	0.00	9.67E-01	0.01	0.05	2.12E-02	17	54	54	9.94E-01	Minor_Salivary_Gland
ALCC	ENSG00000119471.14	HSDL2	0.04	0.02	9.68E-01	0.00	0.19	1.91E-06	2	11	11	9.94E-01	Minor_Salivary_Gland
ALCC	ENSG00000075399.13	VPS9D1	-0.04	0.00	9.68E-01	0.01	0.14	6.76E-05	5	16	16	9.94E-01	Minor_Salivary_Gland
ALCC	ENSG00000111700.12	SLCO1B3	-0.04	0.00	9.68E-01	0.01	0.05	2.37E-02	21	30	30	9.94E-01	Minor_Salivary_Gland
ALCC	ENSG00000166796.11	LDHC	-0.04	0.00	9.69E-01	0.21	0.45	5.66E-16	60	107	107	9.94E-01	Minor_Salivary_Gland
ALCC	ENSG00000132275.10	RRP8	0.04	0.00	9.69E-01	0.01	0.04	3.89E-02	10	20	20	9.94E-01	Minor_Salivary_Gland
ALCC	ENSG00000170248.13	PDCD6IP	0.04	0.00	9.70E-01	0.00	0.04	3.77E-02	6	18	18	9.94E-01	Minor_Salivary_Gland
ALCC	ENSG00000275897.1	RP11-94C24.13	0.04	0.00	9.70E-01	0.04	0.12	2.23E-04	16	34	34	9.94E-01	Minor_Salivary_Gland
ALCC	ENSG00000149548.14	CCDC15	-0.04	0.00	9.70E-01	0.00	0.05	1.66E-02	8	41	41	9.94E-01	Minor_Salivary_Gland
ALCC	ENSG00000170322.14	NFRKB	0.04	0.00	9.70E-01	0.01	0.07	5.49E-03	15	21	21	9.94E-01	Minor_Salivary_Gland
ALCC	ENSG00000085719.12	CPNE3	-0.04	0.00	9.71E-01	0.00	0.04	4.50E-02	18	29	29	9.94E-01	Minor_Salivary_Gland
ALCC	ENSG00000232104.3	RFX3-AS1	0.04	0.00	9.71E-01	0.00	0.06	1.28E-02	2	11	11	9.94E-01	Minor_Salivary_Gland
ALCC	ENSG00000136982.5	DSCC1	0.04	0.00	9.71E-01	0.02	0.37	6.36E-13	87	132	132	9.94E-01	Minor_Salivary_Gland
ALCC	ENSG00000010626.14	LRRC23	-0.03	-0.03	9.72E-01	0.00	0.44	2.73E-16	5	37	37	9.94E-01	Minor_Salivary_Gland
ALCC	ENSG00000221923.8	ZNF880	0.03	0.00	9.73E-01	0.07	0.35	3.04E-12	18	32	32	9.94E-01	Minor_Salivary_Gland
ALCC	ENSG00000064225.12	ST3GAL6	-0.03	0.00	9.73E-01	0.00	0.09	1.79E-03	6	9	9	9.94E-01	Minor_Salivary_Gland
ALCC	ENSG00000164535.14	DAGLB	-0.03	0.00	9.73E-01	0.03	0.28	2.28E-09	9	26	26	9.94E-01	Minor_Salivary_Gland
ALCC	ENSG00000071575.11	TRIB2	0.03	0.00	9.73E-01	0.00	0.08	4.40E-03	7	27	27	9.94E-01	Minor_Salivary_Gland
ALCC	ENSG00000126870.15	WDR60	-0.03	0.00	9.73E-01	0.10	0.31	1.67E-10	18	38	38	9.94E-01	Minor_Salivary_Gland
ALCC	ENSG00000064666.14	CNN2	0.03	0.01	9.73E-01	0.00	0.08	2.74E-03	3	13	13	9.94E-01	Minor_Salivary_Gland
ALCC	ENSG00000214530.8	STARD10	0.03	0.01	9.74E-01	0.00	0.04	3.82E-02	40	68	68	9.94E-01	Minor_Salivary_Gland
ALCC	ENSG00000143153.12	ATP1B1	-0.03	0.00	9.74E-01	0.00	0.05	2.28E-02	2	9	9	9.94E-01	Minor_Salivary_Gland
ALCC	ENSG00000162604.12	TM2D1	0.03	0.00	9.74E-01	0.01	0.06	8.76E-03	14	36	36	9.94E-01	Minor_Salivary_Gland
ALCC	ENSG00000156194.17	PPEF2	-0.03	0.00	9.75E-01	0.04	0.20	1.88E-06	55	85	85	9.95E-01	Minor_Salivary_Gland
ALCC	ENSG00000273014.1	RP11-225B17.2	0.03	0.00	9.76E-01	0.01	0.04	4.15E-02	32	97	97	9.96E-01	Minor_Salivary_Gland
ALCC	ENSG00000183066.14	WBP2NL	-0.03	0.00	9.77E-01	0.05	0.16	2.83E-05	18	21	21	9.96E-01	Minor_Salivary_Gland
ALCC	ENSG00000143797.11	MBOAT2	0.03	0.00	9.78E-01	0.00	0.13	7.27E-05	3	5	5	9.96E-01	Minor_Salivary_Gland
ALCC	ENSG00000176024.17	ZNF613	0.03	0.00	9.78E-01	0.00	0.13	4.23E-05	1	3	3	9.96E-01	Minor_Salivary_Gland
ALCC	ENSG00000197568.13	HHLA3	0.03	0.00	9.78E-01	0.00	0.08	1.44E-03	5	30	30	9.96E-01	Minor_Salivary_Gland
ALCC	ENSG00000260274.1	RP11-817O13.8	-0.03	0.00	9.80E-01	0.02	0.21	1.00E-06	17	39	39	9.97E-01	Minor_Salivary_Gland
ALCC	ENSG00000182054.9	IDH2	-0.02	0.00	9.80E-01	0.01	0.25	7.22E-09	2	10	10	9.97E-01	Minor_Salivary_Gland
ALCC	ENSG00000109861.15	CTSC	0.02	0.00	9.81E-01	0.01	0.05	2.15E-02	36	45	45	9.97E-01	Minor_Salivary_Gland
ALCC	ENSG00000104998.3	IL27RA	0.02	0.00	9.81E-01	0.00	0.11	4.31E-04	3	10	10	9.97E-01	Minor_Salivary_Gland
ALCC	ENSG00000230438.6	SERPINB9P1	-0.02	0.00	9.82E-01	0.04	0.40	4.11E-14	10	18	18	9.97E-01	Minor_Salivary_Gland
ALCC	ENSG00000173226.16	IQCB1	-0.02	0.00	9.82E-01	0.10	0.34	6.53E-12	39	46	46	9.97E-01	Minor_Salivary_Gland
ALCC	ENSG00000124780.13	KCNK17	-0.02	0.00	9.82E-01	0.09	0.32	7.29E-11	10	16	16	9.97E-01	Minor_Salivary_Gland
ALCC	ENSG00000124783.12	SSR1	0.02	0.00	9.83E-01	0.00	0.09	1.19E-03	23	68	68	9.97E-01	Minor_Salivary_Gland
ALCC	ENSG00000271943.1	RP11-222K16.1	-0.02	0.00	9.83E-01	0.00	0.11	4.31E-04	6	12	12	9.97E-01	Minor_Salivary_Gland
ALCC	ENSG00000271079.1	CTAGE15	-0.02	0.00	9.83E-01	0.04	0.15	2.76E-05	40	69	69	9.97E-01	Minor_Salivary_Gland
ALCC	ENSG00000171757.15	LRRC34	-0.02	0.00	9.83E-01	0.01	0.12	3.68E-04	5	21	21	9.97E-01	Minor_Salivary_Gland
ALCC	ENSG00000184313.19	MROH7	0.02	0.00	9.84E-01	0.00	0.16	1.92E-05	26	86	86	9.97E-01	Minor_Salivary_Gland
ALCC	ENSG00000103351.12	CLUAP1	-0.02	0.00	9.84E-01	0.04	0.27	3.04E-09	10	35	35	9.97E-01	Minor_Salivary_Gland
ALCC	ENSG00000234147.1	RP3-460G2.2	-0.02	0.00	9.85E-01	0.08	0.38	1.44E-13	45	57	57	9.98E-01	Minor_Salivary_Gland
ALCC	ENSG00000164129.11	NPY5R	-0.02	0.00	9.85E-01	0.01	0.18	5.55E-06	38	64	64	9.98E-01	Minor_Salivary_Gland
ALCC	ENSG00000066230.10	SLC9A3	0.02	0.00	9.86E-01	0.00	0.29	3.76E-10	16	33	33	9.98E-01	Minor_Salivary_Gland
ALCC	ENSG00000163521.15	GLB1L	0.02	0.00	9.86E-01	0.02	0.08	3.09E-03	81	107	107	9.98E-01	Minor_Salivary_Gland
ALCC	ENSG00000275074.1	NUDT18	-0.02	0.00	9.86E-01	0.01	0.10	7.69E-04	4	8	8	9.98E-01	Minor_Salivary_Gland
ALCC	ENSG00000271967.1	RP11-134K13.4	-0.02	0.00	9.87E-01	0.03	0.27	7.65E-09	22	55	55	9.98E-01	Minor_Salivary_Gland
ALCC	ENSG00000260314.2	MRC1	0.02	0.00	9.87E-01	0.01	0.11	6.02E-04	19	53	53	9.98E-01	Minor_Salivary_Gland
ALCC	ENSG00000152219.4	ARL14EP	0.01	0.00	9.88E-01	0.02	0.16	2.12E-05	17	22	22	9.98E-01	Minor_Salivary_Gland
ALCC	ENSG00000137764.19	MAP2K5	0.01	0.00	9.89E-01	0.00	0.10	1.26E-03	2	22	22	9.98E-01	Minor_Salivary_Gland
ALCC	ENSG00000130560.8	UBAC1	0.01	-0.01	9.89E-01	0.00	0.04	3.31E-02	2	20	20	9.98E-01	Minor_Salivary_Gland
ALCC	ENSG00000118412.12	CASP8AP2	-0.01	0.00	9.90E-01	0.01	0.08	3.34E-03	42	52	52	9.98E-01	Minor_Salivary_Gland
ALCC	ENSG00000253731.2	PCDHGA6	-0.01	0.00	9.91E-01	0.00	0.04	3.65E-02	11	14	14	9.98E-01	Minor_Salivary_Gland
ALCC	ENSG00000144791.9	LIMD1	0.01	0.00	9.91E-01	0.01	0.23	1.80E-07	7	8	8	9.98E-01	Minor_Salivary_Gland
ALCC	ENSG00000214491.8	SEC14L6	-0.01	0.00	9.91E-01	0.11	0.28	1.96E-09	91	133	133	9.98E-01	Minor_Salivary_Gland
ALCC	ENSG00000183161.4	FANCF	-0.01	0.00	9.91E-01	0.00	0.05	1.78E-02	20	48	48	9.98E-01	Minor_Salivary_Gland
ALCC	ENSG00000105928.13	DFNA5	0.01	0.00	9.92E-01	0.00	0.15	4.52E-05	2	7	7	9.98E-01	Minor_Salivary_Gland
ALCC	ENSG00000163344.5	PMVK	0.01	0.00	9.92E-01	0.00	0.07	9.11E-03	4	4	4	9.98E-01	Minor_Salivary_Gland
ALCC	ENSG00000213672.7	NCKIPSD	0.01	0.00	9.92E-01	0.02	0.13	6.22E-05	49	50	50	9.98E-01	Minor_Salivary_Gland
ALCC	ENSG00000181754.6	AMIGO1	0.01	0.00	9.92E-01	0.01	0.27	7.74E-09	31	72	72	9.98E-01	Minor_Salivary_Gland
ALCC	ENSG00000228421.2	AC005013.5	0.01	0.00	9.93E-01	0.03	0.17	7.84E-06	36	76	76	9.98E-01	Minor_Salivary_Gland
ALCC	ENSG00000188191.14	PRKAR1B	0.01	0.00	9.93E-01	0.01	0.19	1.47E-06	6	7	7	9.98E-01	Minor_Salivary_Gland
ALCC	ENSG00000114503.10	NCBP2	0.01	0.00	9.94E-01	0.02	0.09	1.61E-03	27	52	52	9.98E-01	Minor_Salivary_Gland
ALCC	ENSG00000092036.18	HAUS4	0.01	0.00	9.94E-01	0.02	0.36	2.04E-12	17	54	54	9.98E-01	Minor_Salivary_Gland
ALCC	ENSG00000171497.4	PPID	0.01	0.00	9.94E-01	0.01	0.09	1.45E-03	34	65	65	9.98E-01	Minor_Salivary_Gland
ALCC	ENSG00000112655.15	PTK7	0.01	0.00	9.94E-01	0.01	0.04	4.06E-02	6	15	15	9.98E-01	Minor_Salivary_Gland
ALCC	ENSG00000101191.16	DIDO1	0.01	0.00	9.94E-01	0.01	0.17	1.48E-05	9	18	18	9.98E-01	Minor_Salivary_Gland
ALCC	ENSG00000175806.14	MSRA	0.01	0.00	9.95E-01	0.00	0.06	8.46E-03	3	9	9	9.98E-01	Minor_Salivary_Gland
ALCC	ENSG00000127463.13	EMC1	-0.01	0.00	9.95E-01	0.01	0.12	1.87E-04	11	13	13	9.98E-01	Minor_Salivary_Gland
ALCC	ENSG00000184923.12	NUTM2A	0.01	0.00	9.96E-01	0.01	0.30	3.25E-10	28	50	50	9.98E-01	Minor_Salivary_Gland
ALCC	ENSG00000186017.14	ZNF566	-0.01	0.00	9.96E-01	0.00	0.08	2.84E-03	5	12	12	9.98E-01	Minor_Salivary_Gland
ALCC	ENSG00000183475.12	ASB7	0.01	0.00	9.96E-01	0.01	0.08	4.66E-03	3	12	12	9.98E-01	Minor_Salivary_Gland
ALCC	ENSG00000066926.10	FECH	0.00	0.00	9.97E-01	0.00	0.04	2.35E-02	6	15	15	9.98E-01	Minor_Salivary_Gland
ALCC	ENSG00000273004.1	GS1-279B7.2	0.00	0.00	9.97E-01	0.01	0.08	3.19E-03	6	10	10	9.98E-01	Minor_Salivary_Gland
ALCC	ENSG00000278828.1	HIST1H3H	0.00	0.00	9.97E-01	0.01	0.05	2.37E-02	16	19	19	9.98E-01	Minor_Salivary_Gland
ALCC	ENSG00000137486.16	ARRB1	0.00	0.00	9.98E-01	0.03	0.06	1.20E-02	58	108	108	9.98E-01	Minor_Salivary_Gland
ALCC	ENSG00000119737.5	GPR75	0.00	0.00	9.99E-01	0.00	0.07	7.97E-03	2	3	3	1.00E+00	Minor_Salivary_Gland
ALCC	ENSG00000118495.18	PLAGL1	0.00	0.00	1.00E+00	0.03	0.16	3.16E-05	71	106	106	1.00E+00	Minor_Salivary_Gland
ALCC	ENSG00000035928.15	RFC1	-12.04	-0.28	2.19E-33	0.00	0.12	1.21E-18	4	19	19	1.59E-29	Muscle_Skeletal
ALCC	ENSG00000248144.5	ADH1C	-11.00	-0.24	3.87E-28	0.00	0.02	5.22E-04	9	12	12	1.40E-24	Muscle_Skeletal
ALCC	ENSG00000225190.10	PLEKHM1	-10.90	-0.07	1.10E-27	0.02	0.19	3.66E-29	20	26	26	2.66E-24	Muscle_Skeletal
ALCC	ENSG00000238083.7	LRRC37A2	-10.78	-0.02	4.39E-27	0.15	0.60	1.62E-132	40	70	70	7.95E-24	Muscle_Skeletal
ALCC	ENSG00000157992.12	KRTCAP3	10.71	0.46	9.33E-27	0.00	0.06	8.24E-10	3	17	17	1.35E-23	Muscle_Skeletal
ALCC	ENSG00000120071.13	KANSL1	-10.55	-0.05	5.14E-26	0.03	0.28	1.64E-45	36	54	54	6.21E-23	Muscle_Skeletal
ALCC	ENSG00000120088.14	CRHR1	-10.18	-0.12	2.33E-24	0.01	0.04	2.77E-07	16	20	20	2.41E-21	Muscle_Skeletal
ALCC	ENSG00000198522.13	GPN1	-9.98	-0.10	1.87E-23	0.01	0.10	2.85E-15	10	12	12	1.70E-20	Muscle_Skeletal
ALCC	ENSG00000176681.14	LRRC37A	-9.96	-0.03	2.22E-23	0.11	0.52	7.14E-105	28	52	52	1.79E-20	Muscle_Skeletal
ALCC	ENSG00000176909.11	MAMSTR	9.71	0.30	2.74E-22	0.00	0.10	2.02E-15	3	7	7	1.99E-19	Muscle_Skeletal
ALCC	ENSG00000108379.9	WNT3	-9.38	-0.09	6.52E-21	0.01	0.04	9.99E-07	9	12	12	4.30E-18	Muscle_Skeletal
ALCC	ENSG00000030066.13	NUP160	-9.33	-0.23	1.02E-20	0.00	0.05	2.21E-08	7	19	19	6.14E-18	Muscle_Skeletal
ALCC	ENSG00000196296.13	ATP2A1	-9.10	-0.50	8.99E-20	0.00	0.01	1.11E-02	6	6	6	5.01E-17	Muscle_Skeletal
ALCC	ENSG00000197165.10	SULT1A2	-9.08	-0.05	1.05E-19	0.03	0.34	3.04E-57	8	22	22	5.45E-17	Muscle_Skeletal
ALCC	ENSG00000115241.10	PPM1G	-8.93	-0.47	4.17E-19	0.00	0.04	1.58E-06	9	18	18	2.02E-16	Muscle_Skeletal
ALCC	ENSG00000185829.17	ARL17A	-8.90	-0.03	5.37E-19	0.05	0.30	4.38E-49	32	61	61	2.43E-16	Muscle_Skeletal
ALCC	ENSG00000063176.15	SPHK2	-8.85	-0.29	8.58E-19	0.00	0.01	3.54E-03	3	4	4	3.66E-16	Muscle_Skeletal
ALCC	ENSG00000172247.3	C1QTNF4	8.80	0.03	1.31E-18	0.05	0.24	7.29E-37	10	24	24	5.28E-16	Muscle_Skeletal
ALCC	ENSG00000109920.12	FNBP4	-8.71	-0.08	3.14E-18	0.01	0.12	1.70E-17	26	32	32	1.20E-15	Muscle_Skeletal
ALCC	ENSG00000251417.2	RP11-1348G14.4	8.42	0.06	3.61E-17	0.02	0.06	1.07E-09	22	44	44	1.31E-14	Muscle_Skeletal
ALCC	ENSG00000115234.10	SNX17	-8.23	-0.12	1.95E-16	0.00	0.40	1.51E-71	13	41	41	6.72E-14	Muscle_Skeletal
ALCC	ENSG00000109814.11	UGDH	-7.95	-0.09	1.87E-15	0.01	0.09	5.18E-13	6	9	9	6.16E-13	Muscle_Skeletal
ALCC	ENSG00000169203.16	NPIPB12	-7.89	-0.07	3.00E-15	0.01	0.08	1.15E-12	6	23	23	9.46E-13	Muscle_Skeletal
ALCC	ENSG00000176476.8	SGF29	7.83	0.24	4.70E-15	0.00	0.12	2.23E-18	4	9	9	1.42E-12	Muscle_Skeletal
ALCC	ENSG00000175161.13	CADM2	7.73	0.13	1.06E-14	0.00	0.09	1.25E-13	35	53	53	3.06E-12	Muscle_Skeletal
ALCC	ENSG00000109919.9	MTCH2	-7.69	-0.07	1.48E-14	0.01	0.20	2.49E-30	15	18	18	4.11E-12	Muscle_Skeletal
ALCC	ENSG00000196502.11	SULT1A1	7.55	0.24	4.38E-14	0.00	0.10	9.94E-15	5	19	19	1.17E-11	Muscle_Skeletal
ALCC	ENSG00000164815.10	ORC5	7.27	2.45	3.65E-13	0.00	0.03	4.02E-05	2	9	9	9.38E-11	Muscle_Skeletal
ALCC	ENSG00000115073.7	ACTR1B	7.26	0.32	3.75E-13	0.00	0.02	7.36E-04	1	1	1	9.38E-11	Muscle_Skeletal
ALCC	ENSG00000183336.8	BOLA2	7.03	0.04	2.02E-12	0.02	0.27	8.93E-44	16	45	45	4.87E-10	Muscle_Skeletal
ALCC	ENSG00000213658.11	LAT	-6.88	-0.15	5.84E-12	0.00	0.05	1.54E-07	7	24	24	1.37E-09	Muscle_Skeletal
ALCC	ENSG00000138074.14	SLC5A6	-6.73	-0.16	1.75E-11	0.00	0.05	1.82E-08	13	25	25	3.96E-09	Muscle_Skeletal
ALCC	ENSG00000176953.12	NFATC2IP	-6.69	-0.29	2.22E-11	0.00	0.02	3.36E-04	4	13	13	4.88E-09	Muscle_Skeletal
ALCC	ENSG00000267198.1	RP11-798G7.6	-6.39	-0.12	1.67E-10	0.00	0.02	2.58E-04	4	21	21	3.56E-08	Muscle_Skeletal
ALCC	ENSG00000090238.11	YPEL3	-6.34	-0.25	2.26E-10	0.00	0.03	4.33E-05	1	4	4	4.68E-08	Muscle_Skeletal
ALCC	ENSG00000135976.17	ANKRD36	6.30	0.16	3.04E-10	0.00	0.05	2.46E-08	20	41	41	6.12E-08	Muscle_Skeletal
ALCC	ENSG00000174938.14	SEZ6L2	-6.21	-0.44	5.40E-10	0.00	0.02	8.36E-04	2	9	9	1.06E-07	Muscle_Skeletal
ALCC	ENSG00000205609.12	EIF3CL	-6.15	-0.15	7.61E-10	0.00	0.03	8.30E-05	7	15	15	1.45E-07	Muscle_Skeletal
ALCC	ENSG00000142233.11	NTN5	5.79	0.03	6.87E-09	0.03	0.06	2.76E-09	26	42	42	1.25E-06	Muscle_Skeletal
ALCC	ENSG00000144659.10	SLC25A38	5.79	17.82	6.91E-09	0.00	0.02	8.13E-04	5	11	11	1.25E-06	Muscle_Skeletal
ALCC	ENSG00000048028.11	USP28	-5.69	-0.24	1.26E-08	0.00	0.05	1.24E-08	2	8	8	2.23E-06	Muscle_Skeletal
ALCC	ENSG00000140718.20	FTO	-5.60	-0.07	2.16E-08	0.01	0.13	1.21E-19	36	79	79	3.72E-06	Muscle_Skeletal
ALCC	ENSG00000090857.13	PDPR	5.55	0.12	2.83E-08	0.00	0.02	5.16E-04	5	15	15	4.78E-06	Muscle_Skeletal
ALCC	ENSG00000149922.10	TBX6	-5.50	-0.03	3.87E-08	0.03	0.22	2.95E-34	13	24	24	6.37E-06	Muscle_Skeletal
ALCC	ENSG00000184110.14	EIF3C	-5.45	-0.08	5.02E-08	0.00	0.06	4.54E-10	6	14	14	8.09E-06	Muscle_Skeletal
ALCC	ENSG00000182149.20	IST1	-5.26	-0.04	1.40E-07	0.01	0.15	2.87E-22	19	22	22	2.21E-05	Muscle_Skeletal
ALCC	ENSG00000167447.12	SMG8	5.21	0.17	1.91E-07	0.00	0.08	7.44E-12	5	8	8	2.94E-05	Muscle_Skeletal
ALCC	ENSG00000109790.16	KLHL5	5.20	0.07	2.03E-07	0.00	0.04	3.72E-07	12	16	16	3.07E-05	Muscle_Skeletal
ALCC	ENSG00000104047.14	DTWD1	5.18	0.05	2.26E-07	0.01	0.08	1.24E-11	16	29	29	3.34E-05	Muscle_Skeletal
ALCC	ENSG00000128274.15	A4GALT	-5.15	-0.02	2.66E-07	0.06	0.39	4.55E-68	21	46	46	3.85E-05	Muscle_Skeletal
ALCC	ENSG00000196419.12	XRCC6	5.14	0.20	2.82E-07	0.00	0.03	6.91E-05	10	14	14	3.94E-05	Muscle_Skeletal
ALCC	ENSG00000176732.6	PFN4	-5.13	-0.02	2.83E-07	0.04	0.14	1.10E-21	35	37	37	3.94E-05	Muscle_Skeletal
ALCC	ENSG00000175224.16	ATG13	-5.11	-0.17	3.21E-07	0.00	0.04	3.25E-06	13	19	19	4.39E-05	Muscle_Skeletal
ALCC	ENSG00000187758.7	ADH1A	-5.10	-0.15	3.34E-07	0.00	0.06	6.77E-09	11	24	24	4.49E-05	Muscle_Skeletal
ALCC	ENSG00000138085.16	ATRAID	5.08	0.05	3.79E-07	0.01	0.15	1.69E-23	36	43	43	4.99E-05	Muscle_Skeletal
ALCC	ENSG00000150281.6	CTF1	-5.07	-0.28	3.91E-07	0.00	0.03	5.46E-05	3	5	5	5.06E-05	Muscle_Skeletal
ALCC	ENSG00000021826.14	CPS1	-5.03	-0.04	5.01E-07	0.02	0.13	4.07E-20	10	22	22	6.29E-05	Muscle_Skeletal
ALCC	ENSG00000197586.12	ENTPD6	5.02	0.12	5.04E-07	0.00	0.08	8.60E-12	14	38	38	6.29E-05	Muscle_Skeletal
ALCC	ENSG00000100412.15	ACO2	5.02	0.24	5.19E-07	0.00	0.02	1.54E-04	2	5	5	6.37E-05	Muscle_Skeletal
ALCC	ENSG00000165915.13	SLC39A13	-4.98	-0.05	6.25E-07	0.01	0.06	1.80E-09	28	38	38	7.55E-05	Muscle_Skeletal
ALCC	ENSG00000070610.14	GBA2	4.92	0.04	8.85E-07	0.01	0.23	1.18E-36	17	24	24	1.05E-04	Muscle_Skeletal
ALCC	ENSG00000173517.10	PEAK1	-4.88	-0.06	1.06E-06	0.01	0.09	3.98E-13	17	28	28	1.22E-04	Muscle_Skeletal
ALCC	ENSG00000108395.13	TRIM37	4.88	0.06	1.06E-06	0.01	0.19	3.53E-29	35	49	49	1.22E-04	Muscle_Skeletal
ALCC	ENSG00000107175.11	CREB3	-4.87	-0.10	1.12E-06	0.00	0.06	8.34E-09	4	6	6	1.27E-04	Muscle_Skeletal
ALCC	ENSG00000037637.10	FBXO42	-4.86	-0.09	1.16E-06	0.00	0.05	1.55E-07	5	15	15	1.30E-04	Muscle_Skeletal
ALCC	ENSG00000166997.7	CNPY4	4.85	0.09	1.22E-06	0.00	0.01	4.75E-03	16	21	21	1.32E-04	Muscle_Skeletal
ALCC	ENSG00000162458.12	FBLIM1	-4.85	-0.19	1.22E-06	0.00	0.02	8.09E-04	5	8	8	1.32E-04	Muscle_Skeletal
ALCC	ENSG00000091542.8	ALKBH5	4.85	0.03	1.25E-06	0.02	0.24	4.04E-39	22	39	39	1.33E-04	Muscle_Skeletal
ALCC	ENSG00000003249.13	DBNDD1	4.82	0.09	1.44E-06	0.00	0.03	1.86E-05	14	34	34	1.51E-04	Muscle_Skeletal
ALCC	ENSG00000115306.15	SPTBN1	4.82	0.07	1.45E-06	0.00	0.21	6.04E-33	13	28	28	1.51E-04	Muscle_Skeletal
ALCC	ENSG00000005379.15	TSPOAP1	4.74	0.14	2.10E-06	0.00	0.19	2.73E-28	12	21	21	2.14E-04	Muscle_Skeletal
ALCC	ENSG00000155287.10	SLC25A28	4.73	0.12	2.29E-06	0.00	0.04	4.57E-07	5	7	7	2.30E-04	Muscle_Skeletal
ALCC	ENSG00000149179.13	C11orf49	-4.70	-0.07	2.55E-06	0.00	0.03	1.05E-04	16	22	22	2.49E-04	Muscle_Skeletal
ALCC	ENSG00000072364.12	AFF4	-4.70	-0.18	2.59E-06	0.00	0.02	3.10E-04	4	9	9	2.49E-04	Muscle_Skeletal
ALCC	ENSG00000001630.15	CYP51A1	-4.70	-0.02	2.60E-06	0.05	0.23	1.29E-35	19	24	24	2.49E-04	Muscle_Skeletal
ALCC	ENSG00000154930.14	ACSS1	-4.70	-0.69	2.62E-06	0.00	0.05	1.65E-07	2	13	13	2.49E-04	Muscle_Skeletal
ALCC	ENSG00000141744.3	PNMT	-4.70	-0.10	2.64E-06	0.00	0.03	1.56E-05	6	12	12	2.49E-04	Muscle_Skeletal
ALCC	ENSG00000198064.13	NPIPB13	4.69	0.04	2.71E-06	0.01	0.04	1.17E-06	5	8	8	2.52E-04	Muscle_Skeletal
ALCC	ENSG00000196118.11	CCDC189	-4.67	-0.05	3.06E-06	0.01	0.03	2.37E-05	7	10	10	2.81E-04	Muscle_Skeletal
ALCC	ENSG00000113643.8	RARS	4.66	0.12	3.18E-06	0.00	0.11	6.12E-16	7	21	21	2.88E-04	Muscle_Skeletal
ALCC	ENSG00000197429.10	IPP	4.65	0.05	3.24E-06	0.01	0.09	2.48E-13	55	57	57	2.90E-04	Muscle_Skeletal
ALCC	ENSG00000059691.11	GATB	4.65	0.05	3.28E-06	0.01	0.17	2.39E-25	26	37	37	2.90E-04	Muscle_Skeletal
ALCC	ENSG00000167077.12	MEI1	-4.64	-0.02	3.52E-06	0.03	0.09	2.80E-14	7	9	9	3.07E-04	Muscle_Skeletal
ALCC	ENSG00000121101.15	TEX14	4.63	0.02	3.63E-06	0.04	0.15	7.97E-22	12	16	16	3.11E-04	Muscle_Skeletal
ALCC	ENSG00000141452.9	C18orf8	4.63	0.23	3.64E-06	0.00	0.08	2.13E-12	8	15	15	3.11E-04	Muscle_Skeletal
ALCC	ENSG00000228486.10	LINC01125	-4.63	-0.03	3.70E-06	0.02	0.16	2.58E-24	11	20	20	3.12E-04	Muscle_Skeletal
ALCC	ENSG00000159596.6	TMEM69	-4.62	-0.11	3.85E-06	0.00	0.04	2.10E-06	27	28	28	3.18E-04	Muscle_Skeletal
ALCC	ENSG00000100147.13	CCDC134	-4.62	-0.05	3.88E-06	0.01	0.02	1.18E-03	17	25	25	3.18E-04	Muscle_Skeletal
ALCC	ENSG00000261701.6	HPR	4.62	0.10	3.91E-06	0.00	0.02	3.10E-04	5	8	8	3.18E-04	Muscle_Skeletal
ALCC	ENSG00000133706.17	LARS	4.61	0.05	4.01E-06	0.01	0.18	2.35E-27	51	67	67	3.23E-04	Muscle_Skeletal
ALCC	ENSG00000112514.15	CUTA	-4.61	-0.08	4.07E-06	0.00	0.06	2.11E-09	10	16	16	3.24E-04	Muscle_Skeletal
ALCC	ENSG00000173960.13	UBXN2A	-4.60	-0.08	4.14E-06	0.00	0.10	2.73E-15	18	32	32	3.25E-04	Muscle_Skeletal
ALCC	ENSG00000196912.12	ANKRD36B	-4.60	-0.04	4.16E-06	0.01	0.11	5.73E-16	9	18	18	3.25E-04	Muscle_Skeletal
ALCC	ENSG00000197894.10	ADH5	4.60	0.02	4.23E-06	0.03	0.17	2.00E-26	41	44	44	3.26E-04	Muscle_Skeletal
ALCC	ENSG00000014824.13	SLC30A9	4.56	0.10	5.03E-06	0.00	0.03	1.14E-05	30	46	46	3.84E-04	Muscle_Skeletal
ALCC	ENSG00000132970.12	WASF3	4.56	0.05	5.19E-06	0.01	0.16	3.31E-24	13	21	21	3.92E-04	Muscle_Skeletal
ALCC	ENSG00000141699.10	FAM134C	-4.54	-0.07	5.62E-06	0.00	0.04	2.34E-07	8	17	17	4.20E-04	Muscle_Skeletal
ALCC	ENSG00000129009.12	ISLR	-4.53	-0.18	5.85E-06	0.00	0.04	4.51E-06	2	3	3	4.33E-04	Muscle_Skeletal
ALCC	ENSG00000157322.17	CLEC18A	4.53	0.02	5.92E-06	0.03	0.28	1.19E-45	9	22	22	4.33E-04	Muscle_Skeletal
ALCC	ENSG00000100417.11	PMM1	4.52	0.04	6.19E-06	0.01	0.14	3.03E-20	15	34	34	4.48E-04	Muscle_Skeletal
ALCC	ENSG00000149926.13	FAM57B	4.50	0.09	6.73E-06	0.00	0.13	1.24E-19	14	35	35	4.83E-04	Muscle_Skeletal
ALCC	ENSG00000170209.4	ANKK1	-4.47	-0.03	7.96E-06	0.02	0.22	1.03E-34	23	45	45	5.56E-04	Muscle_Skeletal
ALCC	ENSG00000183955.12	KMT5A	4.47	0.05	7.97E-06	0.01	0.05	1.72E-07	14	26	26	5.56E-04	Muscle_Skeletal
ALCC	ENSG00000187889.12	C1orf168	-4.46	-1.62	8.04E-06	0.00	0.04	2.64E-06	1	9	9	5.56E-04	Muscle_Skeletal
ALCC	ENSG00000197958.12	RPL12	4.46	0.02	8.07E-06	0.03	0.46	5.44E-86	23	37	37	5.56E-04	Muscle_Skeletal
ALCC	ENSG00000137288.9	UQCC2	-4.46	-0.05	8.13E-06	0.01	0.08	2.31E-12	21	24	24	5.56E-04	Muscle_Skeletal
ALCC	ENSG00000169957.9	ZNF768	-4.46	-0.22	8.26E-06	0.00	0.01	4.07E-03	9	14	14	5.59E-04	Muscle_Skeletal
ALCC	ENSG00000205334.2	LINC01460	-4.45	-0.09	8.48E-06	0.00	0.01	4.79E-03	10	15	15	5.69E-04	Muscle_Skeletal
ALCC	ENSG00000176410.7	DNAJC30	-4.44	-0.10	9.14E-06	0.00	0.04	2.52E-07	3	5	5	6.07E-04	Muscle_Skeletal
ALCC	ENSG00000128872.9	TMOD2	4.41	0.07	1.01E-05	0.00	0.05	1.38E-07	23	26	26	6.66E-04	Muscle_Skeletal
ALCC	ENSG00000198720.12	ANKRD13B	4.40	0.08	1.08E-05	0.00	0.07	7.80E-11	2	6	6	7.04E-04	Muscle_Skeletal
ALCC	ENSG00000125611.15	CHCHD5	-4.39	-0.07	1.13E-05	0.00	0.07	4.74E-10	28	45	45	7.30E-04	Muscle_Skeletal
ALCC	ENSG00000111058.7	ACSS3	-4.38	-0.01	1.16E-05	0.07	0.27	1.67E-42	30	49	49	7.45E-04	Muscle_Skeletal
ALCC	ENSG00000166762.16	CATSPER2	4.38	0.07	1.19E-05	0.00	0.03	1.84E-05	20	38	38	7.51E-04	Muscle_Skeletal
ALCC	ENSG00000173991.5	TCAP	-4.38	-0.14	1.19E-05	0.00	0.02	5.11E-04	4	6	6	7.51E-04	Muscle_Skeletal
ALCC	ENSG00000167178.15	ISLR2	-4.38	-0.06	1.20E-05	0.00	0.07	1.57E-10	16	35	35	7.51E-04	Muscle_Skeletal
ALCC	ENSG00000107679.14	PLEKHA1	-4.38	-0.24	1.21E-05	0.00	0.09	5.20E-14	11	40	40	7.52E-04	Muscle_Skeletal
ALCC	ENSG00000273702.1	RP11-758H9.2	-4.34	-0.06	1.40E-05	0.00	0.10	1.38E-15	15	34	34	8.63E-04	Muscle_Skeletal
ALCC	ENSG00000175662.17	TOM1L2	4.34	0.02	1.44E-05	0.03	0.25	2.71E-40	16	18	18	8.75E-04	Muscle_Skeletal
ALCC	ENSG00000161395.13	PGAP3	-4.33	-0.06	1.50E-05	0.00	0.15	2.49E-23	15	26	26	9.07E-04	Muscle_Skeletal
ALCC	ENSG00000085382.11	HACE1	4.32	0.08	1.53E-05	0.00	0.11	6.16E-17	15	32	32	9.18E-04	Muscle_Skeletal
ALCC	ENSG00000108947.4	EFNB3	4.28	0.04	1.86E-05	0.01	0.10	1.11E-14	15	30	30	1.10E-03	Muscle_Skeletal
ALCC	ENSG00000106078.17	COBL	4.28	0.17	1.86E-05	0.00	0.01	6.39E-03	10	22	22	1.10E-03	Muscle_Skeletal
ALCC	ENSG00000090861.15	AARS	4.27	0.08	1.92E-05	0.00	0.08	1.21E-12	17	34	34	1.12E-03	Muscle_Skeletal
ALCC	ENSG00000130413.15	STK33	-4.22	-0.05	2.47E-05	0.00	0.08	7.70E-12	27	56	56	1.43E-03	Muscle_Skeletal
ALCC	ENSG00000214435.7	AS3MT	-4.21	-0.01	2.54E-05	0.11	0.59	1.41E-131	13	36	36	1.46E-03	Muscle_Skeletal
ALCC	ENSG00000157445.14	CACNA2D3	-4.20	-0.03	2.63E-05	0.01	0.15	2.42E-22	28	55	55	1.50E-03	Muscle_Skeletal
ALCC	ENSG00000040933.15	INPP4A	4.20	0.07	2.64E-05	0.00	0.04	3.55E-07	18	18	18	1.50E-03	Muscle_Skeletal
ALCC	ENSG00000149499.11	EML3	-4.18	-0.15	2.86E-05	0.00	0.10	3.54E-15	10	29	29	1.61E-03	Muscle_Skeletal
ALCC	ENSG00000196878.14	LAMB3	-4.18	-0.11	2.94E-05	0.00	0.03	4.38E-05	14	38	38	1.64E-03	Muscle_Skeletal
ALCC	ENSG00000136560.13	TANK	-4.16	-0.18	3.22E-05	0.00	0.05	2.32E-08	3	18	18	1.78E-03	Muscle_Skeletal
ALCC	ENSG00000140382.14	HMG20A	-4.14	-0.29	3.44E-05	0.00	0.02	4.17E-04	1	5	5	1.89E-03	Muscle_Skeletal
ALCC	ENSG00000163684.11	RPP14	4.13	0.02	3.58E-05	0.05	0.45	1.33E-84	30	57	57	1.95E-03	Muscle_Skeletal
ALCC	ENSG00000141101.12	NOB1	-4.13	-0.08	3.65E-05	0.00	0.08	1.77E-12	4	7	7	1.97E-03	Muscle_Skeletal
ALCC	ENSG00000023516.8	AKAP11	4.13	0.14	3.67E-05	0.00	0.14	1.50E-20	8	19	19	1.97E-03	Muscle_Skeletal
ALCC	ENSG00000068097.14	HEATR6	-4.11	-0.04	3.89E-05	0.01	0.10	7.91E-16	9	9	9	2.07E-03	Muscle_Skeletal
ALCC	ENSG00000179562.2	GCC1	4.10	0.36	4.08E-05	0.00	0.03	4.50E-05	6	20	20	2.15E-03	Muscle_Skeletal
ALCC	ENSG00000143951.15	WDPCP	-4.10	-0.17	4.10E-05	0.00	0.04	4.86E-06	8	18	18	2.15E-03	Muscle_Skeletal
ALCC	ENSG00000236383.8	LINC00854	4.08	0.09	4.45E-05	0.00	0.05	7.12E-08	14	34	34	2.32E-03	Muscle_Skeletal
ALCC	ENSG00000099998.17	GGT5	-4.08	-0.07	4.57E-05	0.00	0.05	2.07E-07	23	48	48	2.37E-03	Muscle_Skeletal
ALCC	ENSG00000168769.13	TET2	4.03	0.09	5.64E-05	0.00	0.02	8.59E-04	8	8	8	2.88E-03	Muscle_Skeletal
ALCC	ENSG00000150967.17	ABCB9	4.03	0.07	5.65E-05	0.00	0.06	3.99E-09	6	7	7	2.88E-03	Muscle_Skeletal
ALCC	ENSG00000204540.10	PSORS1C1	-4.02	-0.02	5.80E-05	0.04	0.11	9.86E-17	51	98	98	2.92E-03	Muscle_Skeletal
ALCC	ENSG00000138722.9	MMRN1	-4.02	-0.03	5.81E-05	0.02	0.07	5.73E-11	30	65	65	2.92E-03	Muscle_Skeletal
ALCC	ENSG00000249685.1	RP11-360F5.3	-4.02	-0.03	5.88E-05	0.01	0.09	1.04E-13	16	33	33	2.94E-03	Muscle_Skeletal
ALCC	ENSG00000164405.10	UQCRQ	4.01	0.16	5.96E-05	0.00	0.04	6.23E-07	7	10	10	2.96E-03	Muscle_Skeletal
ALCC	ENSG00000162877.12	PM20D1	-4.01	-0.01	6.15E-05	0.07	0.19	2.08E-28	6	16	16	3.03E-03	Muscle_Skeletal
ALCC	ENSG00000185418.15	TARSL2	4.00	0.10	6.29E-05	0.00	0.04	3.03E-07	14	70	70	3.08E-03	Muscle_Skeletal
ALCC	ENSG00000097021.19	ACOT7	-4.00	-0.03	6.44E-05	0.02	0.09	4.67E-13	30	59	59	3.13E-03	Muscle_Skeletal
ALCC	ENSG00000120333.4	MRPS14	-3.99	-0.09	6.70E-05	0.00	0.08	1.09E-11	5	32	32	3.22E-03	Muscle_Skeletal
ALCC	ENSG00000169696.15	ASPSCR1	3.99	0.13	6.71E-05	0.00	0.12	9.86E-18	8	19	19	3.22E-03	Muscle_Skeletal
ALCC	ENSG00000072310.16	SREBF1	-3.98	-0.09	6.79E-05	0.00	0.03	2.63E-05	4	6	6	3.24E-03	Muscle_Skeletal
ALCC	ENSG00000184408.9	KCND2	-3.97	-1.69	7.24E-05	0.00	0.02	2.97E-03	1	8	8	3.43E-03	Muscle_Skeletal
ALCC	ENSG00000108582.11	CPD	-3.97	-0.22	7.29E-05	0.00	0.02	2.73E-04	3	7	7	3.43E-03	Muscle_Skeletal
ALCC	ENSG00000140280.13	LYSMD2	-3.94	-0.02	8.25E-05	0.02	0.30	6.24E-49	6	24	24	3.86E-03	Muscle_Skeletal
ALCC	ENSG00000174963.17	ZIC4	-3.91	-0.06	9.13E-05	0.00	0.02	3.80E-04	10	17	17	4.22E-03	Muscle_Skeletal
ALCC	ENSG00000204922.4	UQCC3	3.91	0.21	9.14E-05	0.00	0.04	4.51E-07	5	11	11	4.22E-03	Muscle_Skeletal
ALCC	ENSG00000198099.8	ADH4	-3.91	-0.04	9.22E-05	0.01	0.12	3.25E-18	19	41	41	4.23E-03	Muscle_Skeletal
ALCC	ENSG00000165730.14	STOX1	-3.90	-0.01	9.80E-05	0.07	0.36	3.40E-62	18	26	26	4.45E-03	Muscle_Skeletal
ALCC	ENSG00000186814.13	ZSCAN30	3.89	0.14	9.83E-05	0.00	0.01	8.89E-03	6	21	21	4.45E-03	Muscle_Skeletal
ALCC	ENSG00000006744.18	ELAC2	3.89	0.02	1.01E-04	0.04	0.34	2.77E-57	16	22	22	4.56E-03	Muscle_Skeletal
ALCC	ENSG00000033627.16	ATP6V0A1	-3.88	-0.13	1.03E-04	0.00	0.03	1.27E-04	8	10	10	4.62E-03	Muscle_Skeletal
ALCC	ENSG00000166582.9	CENPV	3.88	0.03	1.06E-04	0.02	0.16	6.05E-24	7	8	8	4.73E-03	Muscle_Skeletal
ALCC	ENSG00000234745.10	HLA-B	-3.86	-0.06	1.11E-04	0.00	0.11	4.07E-17	27	44	44	4.92E-03	Muscle_Skeletal
ALCC	ENSG00000179935.9	LINC00652	-3.86	-0.47	1.15E-04	0.00	0.01	9.83E-03	2	8	8	5.05E-03	Muscle_Skeletal
ALCC	ENSG00000162368.13	CMPK1	3.85	0.10	1.16E-04	0.00	0.03	5.94E-05	19	33	33	5.05E-03	Muscle_Skeletal
ALCC	ENSG00000051825.14	MPHOSPH9	3.85	0.06	1.17E-04	0.00	0.03	1.32E-05	13	20	20	5.07E-03	Muscle_Skeletal
ALCC	ENSG00000102882.11	MAPK3	3.83	0.08	1.30E-04	0.00	0.08	4.24E-12	11	26	26	5.56E-03	Muscle_Skeletal
ALCC	ENSG00000143303.11	RRNAD1	-3.83	-0.03	1.30E-04	0.02	0.17	3.45E-26	49	96	96	5.56E-03	Muscle_Skeletal
ALCC	ENSG00000126215.13	XRCC3	3.83	0.05	1.31E-04	0.01	0.13	9.65E-20	22	39	39	5.56E-03	Muscle_Skeletal
ALCC	ENSG00000125821.11	DTD1	-3.81	-0.03	1.37E-04	0.01	0.11	9.49E-17	26	32	32	5.82E-03	Muscle_Skeletal
ALCC	ENSG00000069275.12	NUCKS1	-3.80	-1.67	1.44E-04	0.00	0.03	2.24E-05	1	7	7	6.05E-03	Muscle_Skeletal
ALCC	ENSG00000123739.10	PLA2G12A	-3.80	-0.09	1.44E-04	0.00	0.02	2.65E-04	41	64	64	6.05E-03	Muscle_Skeletal
ALCC	ENSG00000030110.12	BAK1	-3.80	-0.08	1.46E-04	0.00	0.61	5.59E-138	22	31	31	6.08E-03	Muscle_Skeletal
ALCC	ENSG00000099821.13	POLRMT	3.78	0.08	1.54E-04	0.00	0.29	7.97E-47	7	21	21	6.40E-03	Muscle_Skeletal
ALCC	ENSG00000272360.1	RP11-359I18.5	3.78	0.02	1.57E-04	0.02	0.13	9.92E-20	3	4	4	6.45E-03	Muscle_Skeletal
ALCC	ENSG00000013306.15	SLC25A39	-3.77	-0.14	1.60E-04	0.00	0.07	2.08E-11	5	17	17	6.56E-03	Muscle_Skeletal
ALCC	ENSG00000044115.20	CTNNA1	-3.75	-0.33	1.74E-04	0.00	0.04	2.40E-06	8	40	40	7.10E-03	Muscle_Skeletal
ALCC	ENSG00000184009.9	ACTG1	3.75	0.03	1.76E-04	0.01	0.18	3.94E-28	13	34	34	7.11E-03	Muscle_Skeletal
ALCC	ENSG00000168779.19	SHOX2	-3.75	-0.10	1.78E-04	0.00	0.07	4.12E-10	10	22	22	7.14E-03	Muscle_Skeletal
ALCC	ENSG00000085788.13	DDHD2	-3.75	-0.05	1.78E-04	0.00	0.07	4.29E-10	22	22	22	7.14E-03	Muscle_Skeletal
ALCC	ENSG00000095485.16	CWF19L1	-3.74	-0.03	1.84E-04	0.01	0.44	4.03E-81	7	13	13	7.33E-03	Muscle_Skeletal
ALCC	ENSG00000166788.9	SAAL1	3.73	0.05	1.91E-04	0.00	0.07	3.04E-10	10	12	12	7.55E-03	Muscle_Skeletal
ALCC	ENSG00000164022.16	AIMP1	3.73	0.29	1.92E-04	0.00	0.06	1.53E-09	3	21	21	7.55E-03	Muscle_Skeletal
ALCC	ENSG00000102967.11	DHODH	-3.72	-0.03	2.01E-04	0.01	0.11	5.78E-17	13	18	18	7.86E-03	Muscle_Skeletal
ALCC	ENSG00000163050.16	COQ8A	-3.72	-0.31	2.03E-04	0.00	0.01	1.17E-02	2	8	8	7.90E-03	Muscle_Skeletal
ALCC	ENSG00000053900.10	ANAPC4	-3.71	-0.02	2.11E-04	0.04	0.42	2.29E-78	20	37	37	8.18E-03	Muscle_Skeletal
ALCC	ENSG00000198589.10	LRBA	3.70	0.10	2.14E-04	0.00	0.03	9.01E-06	27	31	31	8.24E-03	Muscle_Skeletal
ALCC	ENSG00000163682.15	RPL9	3.70	0.01	2.18E-04	0.18	0.73	2.78E-199	20	30	30	8.38E-03	Muscle_Skeletal
ALCC	ENSG00000159199.13	ATP5G1	-3.69	-0.09	2.25E-04	0.00	0.16	5.34E-25	11	15	15	8.57E-03	Muscle_Skeletal
ALCC	ENSG00000162194.12	LBHD1	-3.69	-0.06	2.27E-04	0.00	0.01	3.31E-03	14	20	20	8.60E-03	Muscle_Skeletal
ALCC	ENSG00000161204.11	ABCF3	-3.69	-0.06	2.28E-04	0.00	0.15	1.74E-22	15	31	31	8.62E-03	Muscle_Skeletal
ALCC	ENSG00000100784.10	RPS6KA5	3.68	0.04	2.36E-04	0.01	0.08	6.00E-12	9	10	10	8.85E-03	Muscle_Skeletal
ALCC	ENSG00000171105.13	INSR	-3.67	-0.12	2.41E-04	0.00	0.01	7.69E-03	21	39	39	9.00E-03	Muscle_Skeletal
ALCC	ENSG00000086200.16	IPO11	3.67	0.07	2.44E-04	0.00	0.04	1.00E-06	45	58	58	9.08E-03	Muscle_Skeletal
ALCC	ENSG00000182117.5	NOP10	3.66	0.02	2.50E-04	0.04	0.43	3.37E-80	19	34	34	9.26E-03	Muscle_Skeletal
ALCC	ENSG00000081019.13	RSBN1	3.66	0.32	2.52E-04	0.00	0.02	9.53E-04	7	9	9	9.27E-03	Muscle_Skeletal
ALCC	ENSG00000108861.8	DUSP3	3.65	0.10	2.59E-04	0.00	0.02	1.75E-04	5	10	10	9.49E-03	Muscle_Skeletal
ALCC	ENSG00000156162.16	DPY19L4	3.65	0.16	2.65E-04	0.00	0.03	1.23E-04	7	12	12	9.66E-03	Muscle_Skeletal
ALCC	ENSG00000134444.13	KIAA1468	-3.64	-0.08	2.70E-04	0.00	0.02	1.89E-03	18	28	28	9.76E-03	Muscle_Skeletal
ALCC	ENSG00000073169.13	SELENOO	-3.64	-0.06	2.71E-04	0.00	0.18	9.41E-27	13	40	40	9.76E-03	Muscle_Skeletal
ALCC	ENSG00000119688.20	ABCD4	-3.63	-0.22	2.79E-04	0.00	0.01	7.39E-03	13	17	17	1.00E-02	Muscle_Skeletal
ALCC	ENSG00000134824.13	FADS2	3.63	0.03	2.81E-04	0.01	0.09	1.28E-13	5	5	5	1.00E-02	Muscle_Skeletal
ALCC	ENSG00000137731.13	FXYD2	3.63	0.05	2.86E-04	0.00	0.02	6.16E-04	3	8	8	1.01E-02	Muscle_Skeletal
ALCC	ENSG00000141458.12	NPC1	3.63	0.05	2.88E-04	0.00	0.09	2.49E-14	14	30	30	1.01E-02	Muscle_Skeletal
ALCC	ENSG00000103510.19	KAT8	-3.63	-0.02	2.88E-04	0.02	0.17	5.04E-26	21	30	30	1.01E-02	Muscle_Skeletal
ALCC	ENSG00000173599.13	PC	3.62	0.07	3.00E-04	0.00	0.03	7.56E-06	9	18	18	1.05E-02	Muscle_Skeletal
ALCC	ENSG00000164308.16	ERAP2	-3.61	-0.01	3.09E-04	0.41	0.76	3.37E-223	59	83	83	1.08E-02	Muscle_Skeletal
ALCC	ENSG00000117335.19	CD46	-3.60	-0.06	3.13E-04	0.00	0.02	8.74E-04	27	43	43	1.08E-02	Muscle_Skeletal
ALCC	ENSG00000196152.10	ZNF79	-3.60	-0.11	3.15E-04	0.00	0.03	1.08E-04	4	8	8	1.09E-02	Muscle_Skeletal
ALCC	ENSG00000144741.17	SLC25A26	3.59	0.07	3.32E-04	0.00	0.15	4.64E-22	8	36	36	1.14E-02	Muscle_Skeletal
ALCC	ENSG00000158773.14	USF1	-3.58	-0.12	3.47E-04	0.00	0.01	1.01E-02	8	11	11	1.18E-02	Muscle_Skeletal
ALCC	ENSG00000189266.11	PNRC2	3.58	2.30	3.47E-04	0.00	0.06	4.28E-09	1	17	17	1.18E-02	Muscle_Skeletal
ALCC	ENSG00000087076.8	HSD17B14	-3.57	-0.02	3.53E-04	0.03	0.22	5.29E-34	2	8	8	1.20E-02	Muscle_Skeletal
ALCC	ENSG00000086544.2	ITPKC	-3.57	-0.08	3.55E-04	0.00	0.07	2.67E-11	5	12	12	1.20E-02	Muscle_Skeletal
ALCC	ENSG00000170390.15	DCLK2	3.57	0.11	3.56E-04	0.00	0.01	3.15E-03	2	5	5	1.20E-02	Muscle_Skeletal
ALCC	ENSG00000100138.13	SNU13	3.56	0.10	3.67E-04	0.00	0.03	3.77E-05	4	15	15	1.23E-02	Muscle_Skeletal
ALCC	ENSG00000188820.12	FAM26F	3.56	0.02	3.69E-04	0.03	0.11	5.62E-17	44	57	57	1.23E-02	Muscle_Skeletal
ALCC	ENSG00000168297.15	PXK	-3.56	-0.06	3.71E-04	0.00	0.15	5.47E-22	44	53	53	1.23E-02	Muscle_Skeletal
ALCC	ENSG00000126653.17	NSRP1	3.55	0.17	3.78E-04	0.00	0.02	1.16E-03	20	24	24	1.25E-02	Muscle_Skeletal
ALCC	ENSG00000106049.8	HIBADH	-3.54	-0.07	3.95E-04	0.00	0.22	4.82E-35	18	38	38	1.29E-02	Muscle_Skeletal
ALCC	ENSG00000198060.9	5-Mar	-3.54	-0.08	3.99E-04	0.00	0.02	1.75E-03	26	46	46	1.30E-02	Muscle_Skeletal
ALCC	ENSG00000167397.14	VKORC1	3.54	0.03	4.01E-04	0.01	0.14	3.57E-21	11	12	12	1.30E-02	Muscle_Skeletal
ALCC	ENSG00000162191.13	UBXN1	-3.54	-0.06	4.04E-04	0.00	0.09	2.93E-14	5	8	8	1.31E-02	Muscle_Skeletal
ALCC	ENSG00000172164.13	SNTB1	-3.54	-0.14	4.05E-04	0.00	0.06	1.50E-09	5	15	15	1.31E-02	Muscle_Skeletal
ALCC	ENSG00000163064.6	EN1	-3.53	-0.08	4.12E-04	0.00	0.02	2.86E-04	23	39	39	1.32E-02	Muscle_Skeletal
ALCC	ENSG00000140497.16	SCAMP2	3.53	0.07	4.17E-04	0.00	0.02	4.83E-04	27	50	50	1.33E-02	Muscle_Skeletal
ALCC	ENSG00000184226.14	PCDH9	3.53	0.04	4.19E-04	0.01	0.04	5.05E-07	33	45	45	1.33E-02	Muscle_Skeletal
ALCC	ENSG00000249476.1	CTD-2587M2.1	3.52	0.01	4.34E-04	0.06	0.24	3.80E-38	6	8	8	1.37E-02	Muscle_Skeletal
ALCC	ENSG00000167895.14	TMC8	-3.51	-0.26	4.50E-04	0.00	0.02	4.18E-04	2	5	5	1.42E-02	Muscle_Skeletal
ALCC	ENSG00000104408.9	EIF3E	3.50	0.09	4.57E-04	0.00	0.04	5.79E-07	14	22	22	1.43E-02	Muscle_Skeletal
ALCC	ENSG00000224687.1	RASAL2-AS1	3.50	0.04	4.58E-04	0.01	0.02	6.23E-04	15	22	22	1.43E-02	Muscle_Skeletal
ALCC	ENSG00000117448.13	AKR1A1	-3.50	-0.16	4.65E-04	0.00	0.01	1.48E-02	5	19	19	1.44E-02	Muscle_Skeletal
ALCC	ENSG00000115085.13	ZAP70	-3.50	-0.03	4.66E-04	0.01	0.09	2.24E-13	10	13	13	1.44E-02	Muscle_Skeletal
ALCC	ENSG00000145029.13	NICN1	-3.49	-0.04	4.80E-04	0.01	0.10	1.93E-14	27	30	30	1.48E-02	Muscle_Skeletal
ALCC	ENSG00000214941.7	ZSWIM7	3.49	0.04	4.89E-04	0.01	0.58	1.45E-126	12	24	24	1.50E-02	Muscle_Skeletal
ALCC	ENSG00000167815.11	PRDX2	-3.48	-0.08	4.98E-04	0.00	0.06	6.57E-10	10	12	12	1.52E-02	Muscle_Skeletal
ALCC	ENSG00000164818.15	DNAAF5	-3.47	-0.08	5.11E-04	0.00	0.04	6.00E-07	4	6	6	1.56E-02	Muscle_Skeletal
ALCC	ENSG00000170681.6	MURC	-3.47	-0.02	5.30E-04	0.03	0.32	1.61E-53	16	21	21	1.61E-02	Muscle_Skeletal
ALCC	ENSG00000100162.14	CENPM	-3.46	-0.03	5.33E-04	0.01	0.05	1.24E-08	9	11	11	1.61E-02	Muscle_Skeletal
ALCC	ENSG00000096433.10	ITPR3	-3.46	-0.17	5.36E-04	0.00	0.04	1.54E-06	9	19	19	1.61E-02	Muscle_Skeletal
ALCC	ENSG00000183431.11	SF3A3	3.46	0.08	5.39E-04	0.00	0.04	1.66E-06	7	22	22	1.61E-02	Muscle_Skeletal
ALCC	ENSG00000128595.16	CALU	-3.46	-0.03	5.43E-04	0.01	0.15	3.49E-22	8	8	8	1.62E-02	Muscle_Skeletal
ALCC	ENSG00000141504.11	SAT2	3.45	0.03	5.52E-04	0.01	0.33	8.56E-56	10	24	24	1.64E-02	Muscle_Skeletal
ALCC	ENSG00000206344.7	HCG27	-3.45	-0.02	5.61E-04	0.03	0.20	6.04E-32	35	40	40	1.66E-02	Muscle_Skeletal
ALCC	ENSG00000215790.6	SLC35E2	-3.45	-0.08	5.64E-04	0.00	0.02	3.61E-04	4	12	12	1.66E-02	Muscle_Skeletal
ALCC	ENSG00000204516.9	MICB	3.45	0.02	5.67E-04	0.03	0.22	1.40E-33	33	53	53	1.66E-02	Muscle_Skeletal
ALCC	ENSG00000134825.15	TMEM258	3.45	0.05	5.71E-04	0.00	0.06	4.85E-09	9	10	10	1.67E-02	Muscle_Skeletal
ALCC	ENSG00000178700.7	DHFR2	3.43	0.06	6.00E-04	0.00	0.02	2.31E-04	19	38	38	1.75E-02	Muscle_Skeletal
ALCC	ENSG00000167377.17	ZNF23	-3.42	-0.04	6.18E-04	0.01	0.09	2.51E-14	12	24	24	1.78E-02	Muscle_Skeletal
ALCC	ENSG00000161714.11	PLCD3	-3.42	-0.03	6.19E-04	0.02	0.15	5.91E-22	17	43	43	1.78E-02	Muscle_Skeletal
ALCC	ENSG00000143815.14	LBR	3.42	0.13	6.21E-04	0.00	0.01	4.53E-03	12	36	36	1.78E-02	Muscle_Skeletal
ALCC	ENSG00000259828.1	RP11-63E9.1	3.42	0.02	6.22E-04	0.02	0.20	2.47E-31	13	15	15	1.78E-02	Muscle_Skeletal
ALCC	ENSG00000114316.12	USP4	3.42	0.05	6.26E-04	0.00	0.02	5.21E-04	20	33	33	1.79E-02	Muscle_Skeletal
ALCC	ENSG00000121716.20	PILRB	-3.42	-0.01	6.31E-04	0.05	0.55	4.79E-116	18	27	27	1.79E-02	Muscle_Skeletal
ALCC	ENSG00000104412.7	EMC2	3.42	0.12	6.31E-04	0.00	0.03	1.33E-04	17	38	38	1.79E-02	Muscle_Skeletal
ALCC	ENSG00000134759.13	ELP2	3.41	0.02	6.42E-04	0.01	0.21	8.70E-33	32	61	61	1.81E-02	Muscle_Skeletal
ALCC	ENSG00000272010.1	CTD-3025N20.3	3.41	0.05	6.47E-04	0.00	0.12	9.84E-19	11	25	25	1.82E-02	Muscle_Skeletal
ALCC	ENSG00000155592.15	ZKSCAN2	-3.41	-0.05	6.54E-04	0.00	0.27	8.63E-43	10	20	20	1.82E-02	Muscle_Skeletal
ALCC	ENSG00000164116.16	GUCY1A3	3.41	0.11	6.57E-04	0.00	0.03	2.06E-05	10	28	28	1.82E-02	Muscle_Skeletal
ALCC	ENSG00000111615.13	KRR1	-3.41	-0.02	6.58E-04	0.04	0.30	4.34E-51	15	16	16	1.82E-02	Muscle_Skeletal
ALCC	ENSG00000105223.19	PLD3	-3.41	-0.03	6.59E-04	0.01	0.16	8.21E-24	13	15	15	1.82E-02	Muscle_Skeletal
ALCC	ENSG00000043514.15	TRIT1	-3.40	-0.01	6.68E-04	0.04	0.30	5.97E-50	16	27	27	1.83E-02	Muscle_Skeletal
ALCC	ENSG00000132640.14	BTBD3	3.40	0.05	6.73E-04	0.00	0.05	9.99E-09	8	10	10	1.83E-02	Muscle_Skeletal
ALCC	ENSG00000100994.11	PYGB	3.40	0.06	6.73E-04	0.00	0.05	5.63E-08	10	51	51	1.83E-02	Muscle_Skeletal
ALCC	ENSG00000172954.13	LCLAT1	-3.40	-0.05	6.73E-04	0.00	0.05	1.04E-07	18	28	28	1.83E-02	Muscle_Skeletal
ALCC	ENSG00000197563.10	PIGN	-3.40	-0.02	6.81E-04	0.01	0.17	5.35E-25	33	41	41	1.85E-02	Muscle_Skeletal
ALCC	ENSG00000180884.9	ZNF792	3.38	0.12	7.32E-04	0.00	0.06	2.82E-09	6	14	14	1.98E-02	Muscle_Skeletal
ALCC	ENSG00000163909.7	HEYL	-3.37	-0.02	7.39E-04	0.01	0.08	8.11E-13	2	4	4	1.99E-02	Muscle_Skeletal
ALCC	ENSG00000140465.13	CYP1A1	-3.36	-0.02	7.88E-04	0.01	0.07	8.35E-11	19	26	26	2.12E-02	Muscle_Skeletal
ALCC	ENSG00000099810.18	MTAP	3.36	0.01	7.93E-04	0.05	0.40	1.76E-70	13	33	33	2.12E-02	Muscle_Skeletal
ALCC	ENSG00000228126.1	FALEC	3.35	0.03	8.00E-04	0.01	0.03	1.77E-05	12	29	29	2.12E-02	Muscle_Skeletal
ALCC	ENSG00000124207.16	CSE1L	3.35	0.03	8.01E-04	0.01	0.30	4.28E-50	16	31	31	2.12E-02	Muscle_Skeletal
ALCC	ENSG00000115446.11	UNC50	-3.35	-0.05	8.03E-04	0.00	0.06	4.81E-10	21	26	26	2.12E-02	Muscle_Skeletal
ALCC	ENSG00000130311.10	DDA1	-3.34	-0.07	8.23E-04	0.00	0.02	6.30E-04	19	37	37	2.17E-02	Muscle_Skeletal
ALCC	ENSG00000101444.12	AHCY	-3.34	-0.09	8.40E-04	0.00	0.02	4.85E-04	19	24	24	2.21E-02	Muscle_Skeletal
ALCC	ENSG00000087884.14	AAMDC	3.34	0.08	8.51E-04	0.00	0.07	6.07E-11	16	22	22	2.22E-02	Muscle_Skeletal
ALCC	ENSG00000165916.8	PSMC3	-3.34	-0.09	8.53E-04	0.00	0.02	1.79E-03	15	18	18	2.22E-02	Muscle_Skeletal
ALCC	ENSG00000122180.4	MYOG	-3.33	-0.19	8.63E-04	0.00	0.02	6.49E-04	2	9	9	2.24E-02	Muscle_Skeletal
ALCC	ENSG00000140474.12	ULK3	-3.32	-0.06	8.98E-04	0.00	0.06	6.24E-10	5	8	8	2.32E-02	Muscle_Skeletal
ALCC	ENSG00000166925.8	TSC22D4	-3.31	-0.02	9.17E-04	0.02	0.16	1.47E-23	12	22	22	2.36E-02	Muscle_Skeletal
ALCC	ENSG00000085514.15	PILRA	-3.31	-0.01	9.17E-04	0.17	0.64	2.17E-151	13	22	22	2.36E-02	Muscle_Skeletal
ALCC	ENSG00000100151.15	PICK1	-3.31	-0.03	9.25E-04	0.01	0.11	5.84E-16	11	15	15	2.37E-02	Muscle_Skeletal
ALCC	ENSG00000108474.16	PIGL	3.31	0.12	9.29E-04	0.00	0.04	2.02E-06	2	4	4	2.37E-02	Muscle_Skeletal
ALCC	ENSG00000162704.15	ARPC5	3.31	0.03	9.36E-04	0.01	0.16	8.07E-24	13	22	22	2.37E-02	Muscle_Skeletal
ALCC	ENSG00000121766.15	ZCCHC17	-3.31	-0.09	9.36E-04	0.00	0.02	8.43E-04	9	12	12	2.37E-02	Muscle_Skeletal
ALCC	ENSG00000066923.17	STAG3	3.30	0.05	9.57E-04	0.00	0.13	1.46E-19	21	32	32	2.42E-02	Muscle_Skeletal
ALCC	ENSG00000164850.14	GPER1	3.30	0.04	9.63E-04	0.00	0.03	3.62E-05	12	14	14	2.42E-02	Muscle_Skeletal
ALCC	ENSG00000100116.16	GCAT	-3.30	-0.04	9.68E-04	0.00	0.10	4.21E-15	9	14	14	2.43E-02	Muscle_Skeletal
ALCC	ENSG00000170703.15	TTLL6	3.30	0.06	9.75E-04	0.00	0.03	2.79E-05	9	14	14	2.44E-02	Muscle_Skeletal
ALCC	ENSG00000259928.1	RP11-218M11.1	3.29	0.05	9.97E-04	0.00	0.02	2.26E-03	5	10	10	2.47E-02	Muscle_Skeletal
ALCC	ENSG00000103496.14	STX4	-3.29	-0.03	9.99E-04	0.01	0.07	2.08E-10	17	18	18	2.47E-02	Muscle_Skeletal
ALCC	ENSG00000273008.1	RP11-351D16.3	-3.29	-0.10	1.00E-03	0.00	0.02	1.39E-04	18	25	25	2.47E-02	Muscle_Skeletal
ALCC	ENSG00000198218.10	QRICH1	3.29	0.07	1.01E-03	0.00	0.03	6.03E-05	11	19	19	2.47E-02	Muscle_Skeletal
ALCC	ENSG00000158411.11	MITD1	-3.29	-0.02	1.01E-03	0.01	0.08	3.72E-12	79	115	115	2.47E-02	Muscle_Skeletal
ALCC	ENSG00000150401.14	DCUN1D2	-3.29	-0.05	1.01E-03	0.00	0.05	4.32E-08	18	49	49	2.47E-02	Muscle_Skeletal
ALCC	ENSG00000136240.9	KDELR2	-3.29	-0.03	1.01E-03	0.01	0.10	1.30E-14	14	22	22	2.48E-02	Muscle_Skeletal
ALCC	ENSG00000166908.17	PIP4K2C	3.29	0.06	1.02E-03	0.00	0.04	5.40E-07	17	20	20	2.48E-02	Muscle_Skeletal
ALCC	ENSG00000188130.13	MAPK12	3.28	0.05	1.02E-03	0.00	0.09	2.34E-13	9	30	30	2.48E-02	Muscle_Skeletal
ALCC	ENSG00000105429.12	MEGF8	3.28	0.09	1.02E-03	0.00	0.03	6.88E-06	6	14	14	2.48E-02	Muscle_Skeletal
ALCC	ENSG00000080854.14	IGSF9B	-3.28	-0.05	1.03E-03	0.00	0.05	7.81E-08	6	12	12	2.48E-02	Muscle_Skeletal
ALCC	ENSG00000164040.16	PGRMC2	3.28	0.16	1.04E-03	0.00	0.06	5.39E-09	5	15	15	2.48E-02	Muscle_Skeletal
ALCC	ENSG00000163161.12	ERCC3	-3.28	-0.05	1.05E-03	0.00	0.17	1.07E-25	9	17	17	2.50E-02	Muscle_Skeletal
ALCC	ENSG00000143412.9	ANXA9	-3.28	-0.05	1.05E-03	0.00	0.05	1.40E-07	35	55	55	2.51E-02	Muscle_Skeletal
ALCC	ENSG00000123473.15	STIL	-3.27	-0.05	1.07E-03	0.00	0.03	8.36E-06	3	9	9	2.54E-02	Muscle_Skeletal
ALCC	ENSG00000149600.11	COMMD7	3.26	0.11	1.10E-03	0.00	0.25	6.08E-39	6	40	40	2.60E-02	Muscle_Skeletal
ALCC	ENSG00000108511.9	HOXB6	-3.26	-0.04	1.12E-03	0.01	0.02	6.36E-04	19	23	23	2.63E-02	Muscle_Skeletal
ALCC	ENSG00000269514.1	RP11-370I10.12	-3.26	-0.07	1.12E-03	0.00	0.06	1.46E-09	14	31	31	2.63E-02	Muscle_Skeletal
ALCC	ENSG00000153714.5	LURAP1L	-3.26	-0.14	1.12E-03	0.00	0.03	9.01E-06	3	9	9	2.63E-02	Muscle_Skeletal
ALCC	ENSG00000102547.18	CAB39L	3.24	0.03	1.18E-03	0.01	0.22	3.73E-34	41	67	67	2.77E-02	Muscle_Skeletal
ALCC	ENSG00000167395.10	ZNF646	-3.24	-0.12	1.19E-03	0.00	0.01	1.40E-02	6	6	6	2.77E-02	Muscle_Skeletal
ALCC	ENSG00000147419.17	CCDC25	3.24	0.03	1.20E-03	0.01	0.28	3.64E-45	23	46	46	2.78E-02	Muscle_Skeletal
ALCC	ENSG00000272871.1	RP11-408A13.4	-3.24	-0.03	1.21E-03	0.01	0.15	4.40E-22	10	22	22	2.80E-02	Muscle_Skeletal
ALCC	ENSG00000145020.15	AMT	-3.23	-0.02	1.24E-03	0.02	0.32	8.88E-53	47	65	65	2.85E-02	Muscle_Skeletal
ALCC	ENSG00000174720.15	LARP7	-3.23	-0.04	1.24E-03	0.00	0.07	2.13E-10	16	28	28	2.85E-02	Muscle_Skeletal
ALCC	ENSG00000225697.12	SLC26A6	-3.22	-0.02	1.28E-03	0.02	0.17	2.21E-25	24	27	27	2.94E-02	Muscle_Skeletal
ALCC	ENSG00000248265.1	FLJ12825	3.22	0.03	1.29E-03	0.01	0.55	1.70E-115	5	15	15	2.94E-02	Muscle_Skeletal
ALCC	ENSG00000106635.7	BCL7B	-3.22	-0.06	1.30E-03	0.00	0.05	1.66E-08	17	28	28	2.97E-02	Muscle_Skeletal
ALCC	ENSG00000174891.12	RSRC1	3.21	0.05	1.31E-03	0.00	0.04	3.92E-07	9	9	9	2.97E-02	Muscle_Skeletal
ALCC	ENSG00000123352.17	SPATS2	-3.21	-1.67	1.34E-03	0.00	0.03	1.37E-05	3	10	10	3.03E-02	Muscle_Skeletal
ALCC	ENSG00000145781.8	COMMD10	-3.21	-0.01	1.34E-03	0.05	0.31	8.89E-52	26	32	32	3.03E-02	Muscle_Skeletal
ALCC	ENSG00000144161.12	ZC3H8	-3.20	-0.05	1.37E-03	0.00	0.07	3.94E-11	9	29	29	3.08E-02	Muscle_Skeletal
ALCC	ENSG00000085998.13	POMGNT1	3.20	0.04	1.38E-03	0.00	0.05	1.79E-07	23	59	59	3.10E-02	Muscle_Skeletal
ALCC	ENSG00000036257.12	CUL3	-3.20	-0.07	1.39E-03	0.00	0.06	5.25E-09	17	43	43	3.11E-02	Muscle_Skeletal
ALCC	ENSG00000175054.14	ATR	3.19	0.09	1.41E-03	0.00	0.02	1.36E-03	5	7	7	3.14E-02	Muscle_Skeletal
ALCC	ENSG00000122482.20	ZNF644	-3.19	-0.10	1.41E-03	0.00	0.06	4.48E-10	15	38	38	3.14E-02	Muscle_Skeletal
ALCC	ENSG00000114933.15	INO80D	-3.19	-0.05	1.42E-03	0.00	0.03	1.16E-05	11	16	16	3.15E-02	Muscle_Skeletal
ALCC	ENSG00000162613.16	FUBP1	3.19	0.10	1.44E-03	0.00	0.04	5.27E-06	6	18	18	3.19E-02	Muscle_Skeletal
ALCC	ENSG00000120907.17	ADRA1A	-3.18	-0.04	1.45E-03	0.01	0.09	8.47E-14	23	56	56	3.19E-02	Muscle_Skeletal
ALCC	ENSG00000212127.5	TAS2R14	3.18	0.01	1.45E-03	0.12	0.33	1.28E-56	59	60	60	3.19E-02	Muscle_Skeletal
ALCC	ENSG00000229321.1	AC008269.2	-3.18	-0.47	1.46E-03	0.00	0.04	5.04E-07	2	6	6	3.19E-02	Muscle_Skeletal
ALCC	ENSG00000204536.13	CCHCR1	3.18	0.01	1.49E-03	0.09	0.39	2.69E-68	39	68	68	3.26E-02	Muscle_Skeletal
ALCC	ENSG00000127445.13	PIN1	3.17	0.09	1.50E-03	0.00	0.07	3.50E-11	33	42	42	3.27E-02	Muscle_Skeletal
ALCC	ENSG00000178665.14	ZNF713	-3.16	-0.02	1.58E-03	0.01	0.06	1.85E-09	19	29	29	3.42E-02	Muscle_Skeletal
ALCC	ENSG00000112706.11	IMPG1	-3.16	-0.03	1.60E-03	0.01	0.01	1.39E-02	57	98	98	3.45E-02	Muscle_Skeletal
ALCC	ENSG00000174951.10	FUT1	3.16	0.11	1.60E-03	0.00	0.05	1.10E-07	4	8	8	3.45E-02	Muscle_Skeletal
ALCC	ENSG00000120899.17	PTK2B	-3.16	-0.04	1.60E-03	0.00	0.06	4.47E-09	3	3	3	3.45E-02	Muscle_Skeletal
ALCC	ENSG00000008838.19	MED24	-3.15	-0.03	1.62E-03	0.01	0.23	1.10E-36	10	23	23	3.47E-02	Muscle_Skeletal
ALCC	ENSG00000099381.17	SETD1A	-3.15	-0.36	1.62E-03	0.00	0.01	1.59E-02	7	11	11	3.47E-02	Muscle_Skeletal
ALCC	ENSG00000141741.11	MIEN1	-3.15	-0.18	1.65E-03	0.00	0.01	1.05E-02	4	8	8	3.52E-02	Muscle_Skeletal
ALCC	ENSG00000172932.14	ANKRD13D	3.15	0.05	1.66E-03	0.00	0.03	4.29E-05	15	18	18	3.52E-02	Muscle_Skeletal
ALCC	ENSG00000084092.6	NOA1	-3.14	-0.13	1.66E-03	0.00	0.07	5.37E-11	4	12	12	3.52E-02	Muscle_Skeletal
ALCC	ENSG00000138821.12	SLC39A8	-3.14	-0.07	1.67E-03	0.00	0.04	1.51E-06	6	24	24	3.52E-02	Muscle_Skeletal
ALCC	ENSG00000140650.11	PMM2	3.14	0.06	1.68E-03	0.00	0.06	3.45E-10	4	7	7	3.54E-02	Muscle_Skeletal
ALCC	ENSG00000231887.6	PRH1	3.14	0.01	1.68E-03	0.15	0.32	2.34E-53	32	38	38	3.54E-02	Muscle_Skeletal
ALCC	ENSG00000237491.8	RP11-206L10.9	3.14	0.25	1.72E-03	0.00	0.21	2.29E-33	2	8	8	3.60E-02	Muscle_Skeletal
ALCC	ENSG00000099365.10	STX1B	-3.13	-0.04	1.75E-03	0.01	0.03	8.02E-05	16	19	19	3.66E-02	Muscle_Skeletal
ALCC	ENSG00000139173.9	TMEM117	-3.13	-0.49	1.76E-03	0.00	0.03	6.00E-05	1	2	2	3.66E-02	Muscle_Skeletal
ALCC	ENSG00000256092.2	RP13-942N8.1	-3.13	-0.01	1.77E-03	0.05	0.13	3.01E-20	75	137	137	3.67E-02	Muscle_Skeletal
ALCC	ENSG00000184389.9	A3GALT2	3.12	0.02	1.78E-03	0.01	0.12	4.79E-18	25	53	53	3.68E-02	Muscle_Skeletal
ALCC	ENSG00000213689.11	TREX1	3.12	0.05	1.79E-03	0.00	0.42	3.63E-76	20	38	38	3.68E-02	Muscle_Skeletal
ALCC	ENSG00000183484.11	GPR132	3.12	0.04	1.79E-03	0.00	0.04	6.16E-07	11	20	20	3.68E-02	Muscle_Skeletal
ALCC	ENSG00000204991.10	SPIRE2	3.12	0.01	1.82E-03	0.05	0.18	2.31E-28	15	48	48	3.73E-02	Muscle_Skeletal
ALCC	ENSG00000197622.12	CDC42SE1	-3.12	-3.22	1.83E-03	0.00	0.07	5.77E-11	3	12	12	3.74E-02	Muscle_Skeletal
ALCC	ENSG00000171962.17	DRC3	-3.12	-0.02	1.84E-03	0.02	0.07	6.62E-11	12	20	20	3.75E-02	Muscle_Skeletal
ALCC	ENSG00000143369.14	ECM1	3.11	0.08	1.84E-03	0.00	0.03	4.50E-05	9	14	14	3.75E-02	Muscle_Skeletal
ALCC	ENSG00000250303.3	RP11-356J5.12	3.10	0.05	1.91E-03	0.00	0.11	8.38E-16	15	31	31	3.87E-02	Muscle_Skeletal
ALCC	ENSG00000138738.10	PRDM5	-3.10	-0.03	1.92E-03	0.01	0.14	9.77E-21	19	28	28	3.88E-02	Muscle_Skeletal
ALCC	ENSG00000144182.16	LIPT1	3.10	0.03	1.93E-03	0.01	0.21	1.17E-31	23	60	60	3.90E-02	Muscle_Skeletal
ALCC	ENSG00000197479.6	PCDHB11	3.10	0.02	1.94E-03	0.02	0.15	6.63E-22	19	32	32	3.90E-02	Muscle_Skeletal
ALCC	ENSG00000168806.7	LCMT2	3.10	0.06	1.94E-03	0.00	0.06	7.67E-09	16	26	26	3.90E-02	Muscle_Skeletal
ALCC	ENSG00000011454.16	RABGAP1	-3.10	-0.05	1.96E-03	0.00	0.06	4.43E-09	26	34	34	3.92E-02	Muscle_Skeletal
ALCC	ENSG00000127083.7	OMD	3.10	0.07	1.96E-03	0.00	0.03	5.02E-05	24	40	40	3.92E-02	Muscle_Skeletal
ALCC	ENSG00000197629.5	MPEG1	-3.09	-0.06	1.98E-03	0.00	0.01	5.23E-03	29	60	60	3.93E-02	Muscle_Skeletal
ALCC	ENSG00000203880.11	PCMTD2	-3.09	-0.02	1.98E-03	0.01	0.12	7.46E-18	40	84	84	3.94E-02	Muscle_Skeletal
ALCC	ENSG00000109743.10	BST1	3.09	0.07	1.99E-03	0.00	0.02	1.79E-04	21	48	48	3.94E-02	Muscle_Skeletal
ALCC	ENSG00000128272.14	ATF4	3.09	0.04	2.00E-03	0.00	0.24	1.27E-38	6	20	20	3.94E-02	Muscle_Skeletal
ALCC	ENSG00000114942.13	EEF1B2	-3.09	-0.07	2.01E-03	0.00	0.04	1.22E-06	10	13	13	3.95E-02	Muscle_Skeletal
ALCC	ENSG00000254427.1	RP11-430H10.1	3.09	0.09	2.01E-03	0.00	0.12	1.61E-18	5	18	18	3.95E-02	Muscle_Skeletal
ALCC	ENSG00000254290.1	RP11-150O12.3	3.08	0.06	2.05E-03	0.00	0.02	2.55E-03	18	26	26	4.02E-02	Muscle_Skeletal
ALCC	ENSG00000147454.13	SLC25A37	3.08	0.04	2.07E-03	0.01	0.12	9.39E-18	7	11	11	4.04E-02	Muscle_Skeletal
ALCC	ENSG00000141562.17	NARF	3.08	0.01	2.08E-03	0.06	0.47	3.21E-90	5	8	8	4.06E-02	Muscle_Skeletal
ALCC	ENSG00000101000.5	PROCR	3.06	0.02	2.18E-03	0.01	0.12	2.10E-18	13	16	16	4.24E-02	Muscle_Skeletal
ALCC	ENSG00000009307.15	CSDE1	3.06	0.10	2.20E-03	0.00	0.04	3.91E-06	4	7	7	4.26E-02	Muscle_Skeletal
ALCC	ENSG00000011523.13	CEP68	-3.06	-2.28	2.21E-03	0.00	0.19	7.18E-30	1	9	9	4.26E-02	Muscle_Skeletal
ALCC	ENSG00000129167.9	TPH1	3.06	0.04	2.21E-03	0.00	0.03	1.82E-05	13	26	26	4.26E-02	Muscle_Skeletal
ALCC	ENSG00000055332.16	EIF2AK2	3.06	0.04	2.21E-03	0.00	0.04	1.98E-06	5	6	6	4.26E-02	Muscle_Skeletal
ALCC	ENSG00000137513.9	NARS2	3.06	0.02	2.23E-03	0.01	0.06	1.06E-09	18	53	53	4.27E-02	Muscle_Skeletal
ALCC	ENSG00000253251.2	CTC-534A2.2	-3.05	-0.06	2.28E-03	0.00	0.02	1.43E-03	9	21	21	4.36E-02	Muscle_Skeletal
ALCC	ENSG00000118804.8	STBD1	-3.05	-0.07	2.32E-03	0.00	0.04	2.98E-07	11	14	14	4.43E-02	Muscle_Skeletal
ALCC	ENSG00000232388.4	LINC00493	-3.04	-0.03	2.34E-03	0.01	0.14	2.34E-20	28	49	49	4.44E-02	Muscle_Skeletal
ALCC	ENSG00000187741.14	FANCA	3.04	0.01	2.34E-03	0.06	0.39	2.47E-67	22	47	47	4.44E-02	Muscle_Skeletal
ALCC	ENSG00000149115.13	TNKS1BP1	-3.04	-0.13	2.35E-03	0.00	0.03	7.35E-06	3	10	10	4.45E-02	Muscle_Skeletal
ALCC	ENSG00000147535.16	PLPP5	3.04	0.17	2.38E-03	0.00	0.01	1.04E-02	6	8	8	4.50E-02	Muscle_Skeletal
ALCC	ENSG00000053254.15	FOXN3	-3.03	-0.04	2.41E-03	0.00	0.04	2.03E-06	28	64	64	4.53E-02	Muscle_Skeletal
ALCC	ENSG00000162669.15	HFM1	-3.03	-0.07	2.43E-03	0.00	0.26	5.30E-42	50	91	91	4.56E-02	Muscle_Skeletal
ALCC	ENSG00000115993.12	TRAK2	-3.03	-0.05	2.43E-03	0.00	0.05	5.99E-08	9	11	11	4.56E-02	Muscle_Skeletal
ALCC	ENSG00000173209.22	AHSA2	3.03	0.03	2.45E-03	0.01	0.24	1.38E-38	15	25	25	4.57E-02	Muscle_Skeletal
ALCC	ENSG00000113716.12	HMGXB3	3.03	0.12	2.46E-03	0.00	0.06	1.01E-09	15	30	30	4.59E-02	Muscle_Skeletal
ALCC	ENSG00000173531.15	MST1	3.03	0.04	2.48E-03	0.00	0.05	9.87E-08	12	14	14	4.61E-02	Muscle_Skeletal
ALCC	ENSG00000274925.1	CTD-2547G23.4	-3.02	-0.22	2.49E-03	0.00	0.06	3.10E-09	2	10	10	4.61E-02	Muscle_Skeletal
ALCC	ENSG00000176209.11	SMIM19	3.02	0.01	2.50E-03	0.05	0.36	6.78E-62	29	29	29	4.63E-02	Muscle_Skeletal
ALCC	ENSG00000100429.17	HDAC10	3.02	0.02	2.52E-03	0.02	0.17	1.89E-25	7	15	15	4.65E-02	Muscle_Skeletal
ALCC	ENSG00000114302.15	PRKAR2A	3.02	0.10	2.54E-03	0.00	0.03	2.55E-05	19	19	19	4.68E-02	Muscle_Skeletal
ALCC	ENSG00000186976.14	EFCAB6	-3.01	-0.03	2.59E-03	0.01	0.10	1.16E-15	10	34	34	4.74E-02	Muscle_Skeletal
ALCC	ENSG00000177098.8	SCN4B	-3.01	-0.11	2.61E-03	0.00	0.05	1.03E-07	10	24	24	4.79E-02	Muscle_Skeletal
ALCC	ENSG00000255837.1	TAS2R20	3.01	0.01	2.65E-03	0.05	0.22	1.87E-33	17	27	27	4.84E-02	Muscle_Skeletal
ALCC	ENSG00000131899.10	LLGL1	3.00	0.04	2.68E-03	0.01	0.06	1.35E-09	9	23	23	4.88E-02	Muscle_Skeletal
ALCC	ENSG00000114698.14	PLSCR4	2.99	0.04	2.75E-03	0.00	0.09	1.30E-13	8	9	9	4.99E-02	Muscle_Skeletal
ALCC	ENSG00000130723.18	PRRC2B	-2.99	-0.07	2.80E-03	0.00	0.05	1.32E-08	10	12	12	5.07E-02	Muscle_Skeletal
ALCC	ENSG00000144021.2	CIAO1	2.99	0.02	2.80E-03	0.01	0.09	1.61E-14	11	19	19	5.07E-02	Muscle_Skeletal
ALCC	ENSG00000170425.3	ADORA2B	2.98	0.04	2.87E-03	0.01	0.51	1.69E-103	18	31	31	5.16E-02	Muscle_Skeletal
ALCC	ENSG00000180660.7	MAB21L1	2.98	0.04	2.87E-03	0.00	0.07	1.17E-10	11	39	39	5.16E-02	Muscle_Skeletal
ALCC	ENSG00000161653.10	NAGS	-2.98	-0.07	2.88E-03	0.00	0.03	1.24E-04	9	17	17	5.17E-02	Muscle_Skeletal
ALCC	ENSG00000176783.14	RUFY1	2.98	0.02	2.91E-03	0.02	0.13	1.70E-19	13	21	21	5.20E-02	Muscle_Skeletal
ALCC	ENSG00000150471.16	ADGRL3	2.98	0.06	2.93E-03	0.00	0.03	1.70E-05	10	11	11	5.20E-02	Muscle_Skeletal
ALCC	ENSG00000242372.6	EIF6	2.98	0.01	2.93E-03	0.04	0.36	3.03E-62	8	12	12	5.20E-02	Muscle_Skeletal
ALCC	ENSG00000143742.12	SRP9	-2.97	-0.08	2.93E-03	0.00	0.03	4.00E-05	9	19	19	5.20E-02	Muscle_Skeletal
ALCC	ENSG00000132613.14	MTSS1L	2.97	0.06	2.94E-03	0.00	0.02	1.84E-04	14	19	19	5.20E-02	Muscle_Skeletal
ALCC	ENSG00000146809.12	ASB15	-2.97	-0.09	2.95E-03	0.00	0.09	2.29E-14	12	25	25	5.20E-02	Muscle_Skeletal
ALCC	ENSG00000103642.11	LACTB	2.97	0.07	2.95E-03	0.00	0.28	1.26E-45	9	24	24	5.20E-02	Muscle_Skeletal
ALCC	ENSG00000266472.5	MRPS21	2.97	0.04	2.96E-03	0.00	0.17	1.06E-25	14	25	25	5.20E-02	Muscle_Skeletal
ALCC	ENSG00000073060.15	SCARB1	2.97	0.05	2.97E-03	0.00	0.11	3.53E-16	5	14	14	5.20E-02	Muscle_Skeletal
ALCC	ENSG00000146374.13	RSPO3	2.97	0.07	2.97E-03	0.00	0.03	6.74E-05	9	17	17	5.20E-02	Muscle_Skeletal
ALCC	ENSG00000141013.16	GAS8	2.97	0.03	2.98E-03	0.01	0.48	9.78E-94	18	34	34	5.20E-02	Muscle_Skeletal
ALCC	ENSG00000185591.9	SP1	-2.96	-0.08	3.09E-03	0.00	0.06	2.83E-09	9	13	13	5.38E-02	Muscle_Skeletal
ALCC	ENSG00000136111.12	TBC1D4	-2.96	-0.09	3.12E-03	0.00	0.05	8.03E-08	20	47	47	5.42E-02	Muscle_Skeletal
ALCC	ENSG00000256537.4	SMIM10L1	2.95	0.01	3.13E-03	0.06	0.45	8.96E-86	33	45	45	5.42E-02	Muscle_Skeletal
ALCC	ENSG00000243789.10	JMJD7	-2.95	-0.04	3.14E-03	0.00	0.05	1.18E-08	7	11	11	5.43E-02	Muscle_Skeletal
ALCC	ENSG00000187049.9	TMEM216	2.95	0.02	3.16E-03	0.02	0.16	3.91E-24	19	24	24	5.44E-02	Muscle_Skeletal
ALCC	ENSG00000176928.5	GCNT4	2.95	0.03	3.16E-03	0.01	0.07	5.17E-11	27	51	51	5.44E-02	Muscle_Skeletal
ALCC	ENSG00000133112.16	TPT1	2.95	0.14	3.23E-03	0.00	0.04	2.13E-06	2	11	11	5.54E-02	Muscle_Skeletal
ALCC	ENSG00000122085.16	MTERF4	2.94	0.04	3.29E-03	0.00	0.03	4.46E-05	6	8	8	5.63E-02	Muscle_Skeletal
ALCC	ENSG00000247157.6	LINC01252	2.94	0.01	3.30E-03	0.22	0.52	9.67E-105	32	58	58	5.63E-02	Muscle_Skeletal
ALCC	ENSG00000124587.13	PEX6	2.93	0.00	3.34E-03	0.37	0.76	2.48E-227	11	15	15	5.70E-02	Muscle_Skeletal
ALCC	ENSG00000099377.13	HSD3B7	-2.93	-0.01	3.42E-03	0.05	0.27	2.67E-42	18	31	31	5.81E-02	Muscle_Skeletal
ALCC	ENSG00000130731.15	METTL26	2.93	0.03	3.43E-03	0.01	0.11	2.02E-16	22	41	41	5.83E-02	Muscle_Skeletal
ALCC	ENSG00000101752.11	MIB1	2.92	0.05	3.45E-03	0.00	0.04	1.51E-06	14	22	22	5.84E-02	Muscle_Skeletal
ALCC	ENSG00000135414.9	GDF11	-2.92	-0.05	3.49E-03	0.00	0.02	3.33E-04	40	53	53	5.89E-02	Muscle_Skeletal
ALCC	ENSG00000142733.14	MAP3K6	-2.92	-0.18	3.50E-03	0.00	0.05	8.37E-08	3	4	4	5.89E-02	Muscle_Skeletal
ALCC	ENSG00000023191.16	RNH1	2.92	0.07	3.50E-03	0.00	0.03	6.88E-05	22	37	37	5.89E-02	Muscle_Skeletal
ALCC	ENSG00000103253.17	HAGHL	2.92	0.01	3.52E-03	0.03	0.18	1.02E-28	5	8	8	5.90E-02	Muscle_Skeletal
ALCC	ENSG00000090263.15	MRPS33	2.92	0.06	3.53E-03	0.00	0.09	8.62E-15	15	44	44	5.91E-02	Muscle_Skeletal
ALCC	ENSG00000205560.12	CPT1B	-2.92	-0.15	3.54E-03	0.00	0.19	1.28E-29	4	47	47	5.91E-02	Muscle_Skeletal
ALCC	ENSG00000196460.12	RFX8	-2.92	-0.25	3.55E-03	0.00	0.01	4.77E-03	42	57	57	5.91E-02	Muscle_Skeletal
ALCC	ENSG00000118407.14	FILIP1	2.91	0.03	3.58E-03	0.00	0.04	3.42E-07	40	46	46	5.94E-02	Muscle_Skeletal
ALCC	ENSG00000185630.18	PBX1	-2.91	-0.03	3.58E-03	0.01	0.12	1.54E-17	11	18	18	5.94E-02	Muscle_Skeletal
ALCC	ENSG00000176422.13	SPRYD4	-2.91	-0.06	3.62E-03	0.00	0.03	6.57E-05	35	64	64	5.99E-02	Muscle_Skeletal
ALCC	ENSG00000163749.17	CCDC158	2.91	0.03	3.64E-03	0.01	0.04	1.37E-06	7	15	15	6.01E-02	Muscle_Skeletal
ALCC	ENSG00000266094.7	RASSF5	2.90	0.05	3.71E-03	0.00	0.10	8.82E-16	6	14	14	6.10E-02	Muscle_Skeletal
ALCC	ENSG00000141391.13	PRELID3A	2.90	0.02	3.72E-03	0.02	0.10	2.84E-15	8	19	19	6.10E-02	Muscle_Skeletal
ALCC	ENSG00000091844.7	RGS17	-2.90	-0.06	3.72E-03	0.00	0.02	1.53E-03	20	43	43	6.10E-02	Muscle_Skeletal
ALCC	ENSG00000148356.13	LRSAM1	2.90	0.04	3.74E-03	0.00	0.16	2.29E-24	7	21	21	6.11E-02	Muscle_Skeletal
ALCC	ENSG00000198252.11	STYX	2.90	0.43	3.78E-03	0.00	0.20	8.36E-31	1	51	51	6.17E-02	Muscle_Skeletal
ALCC	ENSG00000177981.10	ASB8	2.89	0.03	3.84E-03	0.01	0.03	1.68E-05	23	38	38	6.26E-02	Muscle_Skeletal
ALCC	ENSG00000033867.16	SLC4A7	2.89	0.02	3.86E-03	0.01	0.06	3.90E-10	33	54	54	6.26E-02	Muscle_Skeletal
ALCC	ENSG00000130758.7	MAP3K10	2.89	0.30	3.86E-03	0.00	0.08	1.00E-12	4	9	9	6.26E-02	Muscle_Skeletal
ALCC	ENSG00000164934.13	DCAF13	2.89	0.04	3.88E-03	0.01	0.09	2.24E-14	50	76	76	6.28E-02	Muscle_Skeletal
ALCC	ENSG00000067560.10	RHOA	2.88	0.03	3.99E-03	0.01	0.11	1.33E-16	34	48	48	6.44E-02	Muscle_Skeletal
ALCC	ENSG00000125409.12	TEKT3	-2.88	-0.08	4.00E-03	0.00	0.04	3.01E-06	14	28	28	6.44E-02	Muscle_Skeletal
ALCC	ENSG00000113318.9	MSH3	2.87	0.02	4.06E-03	0.01	0.25	6.12E-41	5	11	11	6.52E-02	Muscle_Skeletal
ALCC	ENSG00000171246.5	NPTX1	-2.87	-0.03	4.10E-03	0.01	0.10	1.03E-15	10	21	21	6.58E-02	Muscle_Skeletal
ALCC	ENSG00000175334.7	BANF1	-2.87	-0.04	4.15E-03	0.00	0.06	3.32E-09	21	32	32	6.64E-02	Muscle_Skeletal
ALCC	ENSG00000166275.15	BORCS7	-2.87	-0.03	4.16E-03	0.01	0.08	1.37E-12	26	53	53	6.64E-02	Muscle_Skeletal
ALCC	ENSG00000131966.13	ACTR10	-2.86	-0.04	4.19E-03	0.00	0.09	1.22E-13	45	124	124	6.68E-02	Muscle_Skeletal
ALCC	ENSG00000149636.15	DSN1	2.86	0.07	4.22E-03	0.00	0.04	1.37E-06	15	26	26	6.70E-02	Muscle_Skeletal
ALCC	ENSG00000126088.13	UROD	2.86	0.03	4.24E-03	0.01	0.10	2.12E-15	17	20	20	6.72E-02	Muscle_Skeletal
ALCC	ENSG00000141560.14	FN3KRP	2.86	0.01	4.26E-03	0.03	0.40	6.72E-71	25	58	58	6.73E-02	Muscle_Skeletal
ALCC	ENSG00000081026.18	MAGI3	2.86	0.05	4.28E-03	0.00	0.02	4.01E-04	7	8	8	6.76E-02	Muscle_Skeletal
ALCC	ENSG00000139220.16	PPFIA2	2.85	0.05	4.35E-03	0.00	0.02	8.27E-04	34	60	60	6.84E-02	Muscle_Skeletal
ALCC	ENSG00000134852.14	CLOCK	2.85	0.08	4.35E-03	0.00	0.04	2.64E-07	13	20	20	6.84E-02	Muscle_Skeletal
ALCC	ENSG00000237651.6	C2orf74	-2.85	0.00	4.41E-03	0.28	0.72	3.93E-194	21	25	25	6.92E-02	Muscle_Skeletal
ALCC	ENSG00000058453.16	CROCC	-2.85	-0.02	4.42E-03	0.03	0.26	8.88E-41	13	40	40	6.92E-02	Muscle_Skeletal
ALCC	ENSG00000272674.3	PCDHB16	-2.84	-0.01	4.48E-03	0.05	0.25	7.67E-40	23	32	32	6.99E-02	Muscle_Skeletal
ALCC	ENSG00000067334.13	DNTTIP2	2.84	0.22	4.49E-03	0.00	0.02	3.90E-04	5	9	9	7.00E-02	Muscle_Skeletal
ALCC	ENSG00000087074.7	PPP1R15A	2.84	0.05	4.50E-03	0.00	0.03	6.06E-05	24	47	47	7.00E-02	Muscle_Skeletal
ALCC	ENSG00000178761.14	FAM219B	-2.84	-0.09	4.51E-03	0.00	0.02	1.90E-03	11	24	24	7.00E-02	Muscle_Skeletal
ALCC	ENSG00000223865.10	HLA-DPB1	-2.84	-0.04	4.52E-03	0.00	0.03	1.87E-05	13	15	15	7.01E-02	Muscle_Skeletal
ALCC	ENSG00000128655.16	PDE11A	-2.84	-0.36	4.55E-03	0.00	0.02	1.47E-04	4	11	11	7.02E-02	Muscle_Skeletal
ALCC	ENSG00000123080.10	CDKN2C	2.84	0.03	4.55E-03	0.01	0.06	5.01E-10	18	31	31	7.02E-02	Muscle_Skeletal
ALCC	ENSG00000248098.11	BCKDHA	2.84	0.17	4.57E-03	0.00	0.12	4.30E-18	8	23	23	7.03E-02	Muscle_Skeletal
ALCC	ENSG00000119408.16	NEK6	-2.83	-0.07	4.58E-03	0.00	0.11	3.35E-16	11	26	26	7.03E-02	Muscle_Skeletal
ALCC	ENSG00000142794.18	NBPF3	2.83	0.01	4.59E-03	0.09	0.68	3.02E-171	19	28	28	7.03E-02	Muscle_Skeletal
ALCC	ENSG00000185009.12	AP3M1	2.83	0.03	4.65E-03	0.01	0.08	7.36E-12	29	36	36	7.11E-02	Muscle_Skeletal
ALCC	ENSG00000117640.17	MTFR1L	2.83	0.01	4.67E-03	0.03	0.52	2.11E-104	9	15	15	7.13E-02	Muscle_Skeletal
ALCC	ENSG00000075651.15	PLD1	-2.83	-0.09	4.72E-03	0.00	0.02	8.76E-04	8	13	13	7.18E-02	Muscle_Skeletal
ALCC	ENSG00000178662.15	CSRNP3	2.83	0.07	4.73E-03	0.00	0.01	3.98E-03	6	12	12	7.18E-02	Muscle_Skeletal
ALCC	ENSG00000101654.17	RNMT	2.82	0.11	4.80E-03	0.00	0.03	9.20E-06	9	16	16	7.26E-02	Muscle_Skeletal
ALCC	ENSG00000145743.15	FBXL17	-2.82	-0.03	4.80E-03	0.00	0.16	9.78E-24	30	46	46	7.26E-02	Muscle_Skeletal
ALCC	ENSG00000116701.14	NCF2	-2.82	-0.06	4.81E-03	0.00	0.05	1.88E-07	18	39	39	7.26E-02	Muscle_Skeletal
ALCC	ENSG00000002016.17	RAD52	-2.82	-0.30	4.82E-03	0.00	0.16	2.04E-24	1	14	14	7.26E-02	Muscle_Skeletal
ALCC	ENSG00000170571.11	EMB	-2.82	-0.32	4.83E-03	0.00	0.03	6.69E-06	2	5	5	7.27E-02	Muscle_Skeletal
ALCC	ENSG00000116688.16	MFN2	-2.82	-0.44	4.86E-03	0.00	0.03	5.93E-05	10	22	22	7.29E-02	Muscle_Skeletal
ALCC	ENSG00000165476.13	REEP3	2.82	0.05	4.87E-03	0.00	0.02	4.80E-04	12	24	24	7.29E-02	Muscle_Skeletal
ALCC	ENSG00000281831.1	HCP5B	-2.81	-0.02	4.89E-03	0.03	0.33	5.38E-54	33	90	90	7.29E-02	Muscle_Skeletal
ALCC	ENSG00000196196.2	HRCT1	-2.81	-0.02	4.89E-03	0.01	0.08	2.27E-12	29	62	62	7.29E-02	Muscle_Skeletal
ALCC	ENSG00000242173.8	ARHGDIG	2.81	0.02	4.90E-03	0.02	0.18	2.46E-27	19	51	51	7.30E-02	Muscle_Skeletal
ALCC	ENSG00000235106.9	LINC00094	2.81	0.02	4.92E-03	0.01	0.16	1.90E-24	11	15	15	7.30E-02	Muscle_Skeletal
ALCC	ENSG00000260657.2	RP11-315D16.4	2.80	0.09	5.07E-03	0.00	0.22	2.02E-33	4	16	16	7.51E-02	Muscle_Skeletal
ALCC	ENSG00000196576.14	PLXNB2	-2.80	-0.05	5.11E-03	0.00	0.13	5.50E-19	4	23	23	7.55E-02	Muscle_Skeletal
ALCC	ENSG00000204392.10	LSM2	2.80	0.04	5.11E-03	0.00	0.05	4.93E-08	2	4	4	7.55E-02	Muscle_Skeletal
ALCC	ENSG00000014641.17	MDH1	-2.80	-0.28	5.13E-03	0.00	0.01	6.41E-03	5	24	24	7.55E-02	Muscle_Skeletal
ALCC	ENSG00000178719.16	GRINA	-2.80	-0.09	5.14E-03	0.00	0.19	1.87E-29	2	10	10	7.55E-02	Muscle_Skeletal
ALCC	ENSG00000237441.9	RGL2	2.80	0.04	5.18E-03	0.00	0.05	1.87E-07	15	17	17	7.59E-02	Muscle_Skeletal
ALCC	ENSG00000111215.11	PRR4	2.79	0.01	5.27E-03	0.17	0.51	1.69E-100	20	23	23	7.68E-02	Muscle_Skeletal
ALCC	ENSG00000110536.13	PTPMT1	2.79	0.11	5.27E-03	0.00	0.02	3.92E-04	4	13	13	7.68E-02	Muscle_Skeletal
ALCC	ENSG00000169507.9	SLC38A11	2.79	0.03	5.27E-03	0.01	0.52	2.07E-105	25	55	55	7.68E-02	Muscle_Skeletal
ALCC	ENSG00000143924.18	EML4	-2.79	-0.03	5.30E-03	0.01	0.07	1.87E-10	13	32	32	7.71E-02	Muscle_Skeletal
ALCC	ENSG00000169592.14	INO80E	2.79	0.10	5.32E-03	0.00	0.04	1.68E-06	2	11	11	7.72E-02	Muscle_Skeletal
ALCC	ENSG00000144214.9	LYG1	-2.78	-0.06	5.36E-03	0.00	0.07	4.10E-10	23	41	41	7.77E-02	Muscle_Skeletal
ALCC	ENSG00000203546.7	RP11-176H8.1	2.78	0.07	5.37E-03	0.00	0.23	6.90E-36	10	26	26	7.77E-02	Muscle_Skeletal
ALCC	ENSG00000100142.14	POLR2F	-2.78	-0.03	5.43E-03	0.01	0.05	8.88E-08	20	34	34	7.85E-02	Muscle_Skeletal
ALCC	ENSG00000101493.10	ZNF516	2.78	0.10	5.46E-03	0.00	0.13	5.46E-19	5	23	23	7.87E-02	Muscle_Skeletal
ALCC	ENSG00000167526.13	RPL13	-2.78	-0.02	5.50E-03	0.02	0.25	7.50E-40	13	20	20	7.91E-02	Muscle_Skeletal
ALCC	ENSG00000148843.13	PDCD11	2.78	0.11	5.52E-03	0.00	0.02	1.32E-03	4	13	13	7.92E-02	Muscle_Skeletal
ALCC	ENSG00000180354.15	MTURN	2.77	0.07	5.53E-03	0.00	0.04	2.63E-06	9	22	22	7.92E-02	Muscle_Skeletal
ALCC	ENSG00000204316.12	MRPL38	2.77	0.03	5.55E-03	0.01	0.13	7.52E-20	11	18	18	7.94E-02	Muscle_Skeletal
ALCC	ENSG00000010295.19	IFFO1	-2.77	-0.05	5.59E-03	0.00	0.06	4.81E-10	8	44	44	7.98E-02	Muscle_Skeletal
ALCC	ENSG00000196549.10	MME	-2.77	-0.18	5.60E-03	0.00	0.01	5.16E-03	10	24	24	7.98E-02	Muscle_Skeletal
ALCC	ENSG00000003509.15	NDUFAF7	2.77	0.94	5.64E-03	0.00	0.02	6.12E-04	1	4	4	8.01E-02	Muscle_Skeletal
ALCC	ENSG00000111832.12	RWDD1	2.77	0.05	5.65E-03	0.00	0.21	4.35E-32	8	27	27	8.01E-02	Muscle_Skeletal
ALCC	ENSG00000108448.20	TRIM16L	-2.77	-0.10	5.66E-03	0.00	0.01	4.15E-03	12	17	17	8.01E-02	Muscle_Skeletal
ALCC	ENSG00000130957.4	FBP2	2.77	0.05	5.67E-03	0.00	0.11	5.58E-16	14	21	21	8.01E-02	Muscle_Skeletal
ALCC	ENSG00000142655.12	PEX14	-2.76	-0.13	5.73E-03	0.00	0.02	3.41E-04	4	5	5	8.08E-02	Muscle_Skeletal
ALCC	ENSG00000149294.16	NCAM1	2.76	0.02	5.83E-03	0.02	0.30	4.11E-48	29	60	60	8.20E-02	Muscle_Skeletal
ALCC	ENSG00000204851.6	PNMAL2	-2.76	-0.02	5.85E-03	0.01	0.06	3.80E-09	7	29	29	8.21E-02	Muscle_Skeletal
ALCC	ENSG00000240303.7	ACAD11	2.75	0.03	5.90E-03	0.01	0.09	2.18E-14	5	9	9	8.28E-02	Muscle_Skeletal
ALCC	ENSG00000213413.2	PVRIG	2.75	0.03	6.05E-03	0.01	0.16	1.44E-25	14	30	30	8.46E-02	Muscle_Skeletal
ALCC	ENSG00000161513.11	FDXR	-2.74	-0.05	6.09E-03	0.00	0.09	6.77E-14	33	83	83	8.49E-02	Muscle_Skeletal
ALCC	ENSG00000168792.4	ABHD15	2.74	0.04	6.09E-03	0.00	0.05	2.04E-08	12	21	21	8.49E-02	Muscle_Skeletal
ALCC	ENSG00000188243.12	COMMD6	2.74	0.18	6.11E-03	0.00	0.04	4.33E-07	8	20	20	8.51E-02	Muscle_Skeletal
ALCC	ENSG00000226266.6	AC009961.3	2.74	0.03	6.16E-03	0.01	0.08	4.30E-12	28	68	68	8.54E-02	Muscle_Skeletal
ALCC	ENSG00000167183.2	PRR15L	-2.74	-0.03	6.16E-03	0.01	0.01	5.78E-03	9	14	14	8.54E-02	Muscle_Skeletal
ALCC	ENSG00000117122.13	MFAP2	2.74	0.07	6.21E-03	0.00	0.10	9.07E-15	8	24	24	8.59E-02	Muscle_Skeletal
ALCC	ENSG00000116833.13	NR5A2	-2.73	-0.05	6.27E-03	0.00	0.02	1.70E-03	12	30	30	8.65E-02	Muscle_Skeletal
ALCC	ENSG00000166405.14	RIC3	-2.73	-0.23	6.29E-03	0.00	0.05	1.37E-08	2	9	9	8.67E-02	Muscle_Skeletal
ALCC	ENSG00000219626.8	FAM228B	-2.73	-0.01	6.32E-03	0.06	0.31	8.11E-52	41	51	51	8.69E-02	Muscle_Skeletal
ALCC	ENSG00000258315.5	C17orf49	-2.73	-0.08	6.36E-03	0.00	0.04	2.09E-06	9	10	10	8.72E-02	Muscle_Skeletal
ALCC	ENSG00000136051.13	WASHC4	-2.73	-0.01	6.37E-03	0.06	0.55	7.39E-114	34	56	56	8.72E-02	Muscle_Skeletal
ALCC	ENSG00000213186.7	TRIM59	2.73	0.07	6.41E-03	0.00	0.02	1.62E-04	6	22	22	8.76E-02	Muscle_Skeletal
ALCC	ENSG00000107077.18	KDM4C	-2.72	-0.08	6.46E-03	0.00	0.07	6.95E-11	11	31	31	8.81E-02	Muscle_Skeletal
ALCC	ENSG00000068120.14	COASY	-2.72	-0.11	6.47E-03	0.00	0.04	2.95E-06	5	12	12	8.81E-02	Muscle_Skeletal
ALCC	ENSG00000106066.14	CPVL	2.72	0.01	6.50E-03	0.04	0.28	1.42E-45	28	56	56	8.84E-02	Muscle_Skeletal
ALCC	ENSG00000176971.3	FIBIN	2.72	0.47	6.57E-03	0.00	0.02	1.50E-04	3	10	10	8.90E-02	Muscle_Skeletal
ALCC	ENSG00000198087.7	CD2AP	-2.72	-0.02	6.57E-03	0.02	0.16	1.85E-23	41	63	63	8.90E-02	Muscle_Skeletal
ALCC	ENSG00000119231.10	SENP5	-2.72	-0.41	6.60E-03	0.00	0.09	5.30E-13	1	3	3	8.92E-02	Muscle_Skeletal
ALCC	ENSG00000146540.14	C7orf50	2.71	0.06	6.63E-03	0.00	0.04	5.09E-06	9	13	13	8.95E-02	Muscle_Skeletal
ALCC	ENSG00000143376.12	SNX27	-2.71	-0.12	6.66E-03	0.00	0.25	1.55E-39	11	23	23	8.98E-02	Muscle_Skeletal
ALCC	ENSG00000044459.14	CNTLN	2.71	0.21	6.72E-03	0.00	0.01	1.14E-02	10	16	16	9.03E-02	Muscle_Skeletal
ALCC	ENSG00000168653.10	NDUFS5	2.71	0.21	6.75E-03	0.00	0.22	6.33E-35	8	30	30	9.06E-02	Muscle_Skeletal
ALCC	ENSG00000143171.12	RXRG	-2.71	-0.05	6.77E-03	0.00	0.02	1.66E-04	11	26	26	9.07E-02	Muscle_Skeletal
ALCC	ENSG00000135409.10	AMHR2	-2.71	-0.06	6.79E-03	0.00	0.06	6.21E-10	6	19	19	9.07E-02	Muscle_Skeletal
ALCC	ENSG00000108100.17	CCNY	2.71	0.17	6.80E-03	0.00	0.06	1.15E-08	14	30	30	9.07E-02	Muscle_Skeletal
ALCC	ENSG00000086598.10	TMED2	2.71	0.11	6.81E-03	0.00	0.02	4.96E-04	9	9	9	9.07E-02	Muscle_Skeletal
ALCC	ENSG00000140416.19	TPM1	-2.71	-0.06	6.82E-03	0.00	0.03	7.81E-06	5	7	7	9.07E-02	Muscle_Skeletal
ALCC	ENSG00000184857.7	TMEM186	-2.70	-0.06	6.83E-03	0.00	0.05	1.54E-08	4	21	21	9.07E-02	Muscle_Skeletal
ALCC	ENSG00000181004.9	BBS12	-2.70	-0.03	6.85E-03	0.01	0.06	5.13E-09	30	45	45	9.08E-02	Muscle_Skeletal
ALCC	ENSG00000160124.9	CCDC58	2.70	0.11	6.87E-03	0.00	0.03	1.06E-04	12	22	22	9.08E-02	Muscle_Skeletal
ALCC	ENSG00000146221.9	TCTE1	-2.70	-0.03	6.88E-03	0.01	0.03	2.23E-05	11	15	15	9.08E-02	Muscle_Skeletal
ALCC	ENSG00000226913.1	BSN-AS2	2.70	0.06	6.89E-03	0.00	0.02	2.78E-04	5	18	18	9.08E-02	Muscle_Skeletal
ALCC	ENSG00000143971.7	ETAA1	-2.70	-0.14	6.93E-03	0.00	0.05	1.47E-07	3	9	9	9.10E-02	Muscle_Skeletal
ALCC	ENSG00000213171.2	LINGO4	-2.70	-0.05	6.93E-03	0.00	0.20	1.03E-30	7	24	24	9.10E-02	Muscle_Skeletal
ALCC	ENSG00000111725.10	PRKAB1	2.70	0.05	7.00E-03	0.00	0.06	3.72E-09	2	2	2	9.17E-02	Muscle_Skeletal
ALCC	ENSG00000164404.8	GDF9	2.70	0.03	7.01E-03	0.01	0.16	5.37E-25	12	19	19	9.17E-02	Muscle_Skeletal
ALCC	ENSG00000170775.2	GPR37	2.70	0.04	7.03E-03	0.01	0.01	1.36E-02	32	44	44	9.17E-02	Muscle_Skeletal
ALCC	ENSG00000196793.13	ZNF239	2.69	0.03	7.06E-03	0.01	0.06	5.49E-10	8	10	10	9.17E-02	Muscle_Skeletal
ALCC	ENSG00000122863.5	CHST3	-2.69	-0.06	7.07E-03	0.00	0.05	1.78E-07	7	16	16	9.17E-02	Muscle_Skeletal
ALCC	ENSG00000259134.5	LINC00924	-2.69	-0.02	7.09E-03	0.01	0.08	1.34E-12	20	54	54	9.17E-02	Muscle_Skeletal
ALCC	ENSG00000261794.1	GOLGA8H	-2.69	-0.01	7.10E-03	0.04	0.24	8.14E-37	39	69	69	9.17E-02	Muscle_Skeletal
ALCC	ENSG00000183323.12	CCDC125	2.69	0.02	7.10E-03	0.02	0.46	1.95E-85	5	14	14	9.17E-02	Muscle_Skeletal
ALCC	ENSG00000111602.11	TIMELESS	2.69	0.08	7.11E-03	0.00	0.03	5.76E-05	10	14	14	9.17E-02	Muscle_Skeletal
ALCC	ENSG00000070614.14	NDST1	2.69	0.05	7.11E-03	0.00	0.05	1.88E-08	8	8	8	9.17E-02	Muscle_Skeletal
ALCC	ENSG00000177830.17	CHID1	2.69	0.03	7.18E-03	0.01	0.08	5.52E-12	30	60	60	9.23E-02	Muscle_Skeletal
ALCC	ENSG00000144401.14	METTL21A	-2.69	-0.04	7.18E-03	0.00	0.02	7.34E-04	4	15	15	9.23E-02	Muscle_Skeletal
ALCC	ENSG00000186625.13	KATNA1	2.69	0.04	7.23E-03	0.00	0.10	3.48E-15	49	72	72	9.28E-02	Muscle_Skeletal
ALCC	ENSG00000115827.13	DCAF17	2.68	0.05	7.39E-03	0.00	0.05	3.71E-08	32	53	53	9.47E-02	Muscle_Skeletal
ALCC	ENSG00000160396.8	HIPK4	-2.68	-0.06	7.47E-03	0.00	0.01	1.19E-02	6	10	10	9.54E-02	Muscle_Skeletal
ALCC	ENSG00000117407.16	ARTN	-2.67	-0.02	7.48E-03	0.02	0.09	2.80E-14	14	15	15	9.55E-02	Muscle_Skeletal
ALCC	ENSG00000138629.15	UBL7	2.67	0.10	7.54E-03	0.00	0.04	3.15E-07	8	12	12	9.59E-02	Muscle_Skeletal
ALCC	ENSG00000114554.11	PLXNA1	-2.67	-0.11	7.54E-03	0.00	0.04	2.97E-06	8	22	22	9.59E-02	Muscle_Skeletal
ALCC	ENSG00000107140.15	TESK1	-2.67	-0.13	7.60E-03	0.00	0.03	8.26E-05	8	15	15	9.64E-02	Muscle_Skeletal
ALCC	ENSG00000271538.5	RP11-326I11.4	-2.67	-0.02	7.61E-03	0.02	0.18	1.50E-27	21	44	44	9.64E-02	Muscle_Skeletal
ALCC	ENSG00000119718.10	EIF2B2	2.67	0.02	7.67E-03	0.02	0.20	1.05E-30	14	16	16	9.71E-02	Muscle_Skeletal
ALCC	ENSG00000091622.15	PITPNM3	2.66	0.06	7.72E-03	0.00	0.02	1.48E-03	6	12	12	9.73E-02	Muscle_Skeletal
ALCC	ENSG00000149485.18	FADS1	-2.66	-0.02	7.73E-03	0.01	0.10	1.09E-15	22	52	52	9.73E-02	Muscle_Skeletal
ALCC	ENSG00000104518.10	GSDMD	2.66	0.03	7.74E-03	0.01	0.26	1.16E-41	12	26	26	9.73E-02	Muscle_Skeletal
ALCC	ENSG00000051009.10	FAM160A2	-2.66	-0.04	7.75E-03	0.00	0.05	1.55E-08	10	16	16	9.73E-02	Muscle_Skeletal
ALCC	ENSG00000182628.12	SKA2	-2.66	-0.08	7.83E-03	0.00	0.02	1.70E-03	16	26	26	9.81E-02	Muscle_Skeletal
ALCC	ENSG00000170469.10	SPATA24	2.66	0.02	7.89E-03	0.02	0.14	1.39E-20	12	17	17	9.87E-02	Muscle_Skeletal
ALCC	ENSG00000168385.17	2-Sep	2.66	0.09	7.93E-03	0.00	0.42	2.15E-76	5	28	28	9.91E-02	Muscle_Skeletal
ALCC	ENSG00000167191.11	GPRC5B	2.65	0.10	7.98E-03	0.00	0.01	3.47E-03	3	3	3	9.96E-02	Muscle_Skeletal
ALCC	ENSG00000172458.4	IL17D	2.65	0.07	8.02E-03	0.00	0.04	2.26E-06	4	6	6	9.99E-02	Muscle_Skeletal
ALCC	ENSG00000006453.13	BAIAP2L1	2.65	0.11	8.08E-03	0.00	0.03	2.78E-05	5	27	27	1.00E-01	Muscle_Skeletal
ALCC	ENSG00000133678.13	TMEM254	-2.65	-0.19	8.08E-03	0.00	0.05	1.96E-08	4	7	7	1.00E-01	Muscle_Skeletal
ALCC	ENSG00000118246.13	FASTKD2	-2.65	-0.04	8.16E-03	0.00	0.09	3.27E-13	3	6	6	1.01E-01	Muscle_Skeletal
ALCC	ENSG00000204344.14	STK19	2.65	0.02	8.16E-03	0.01	0.06	8.80E-10	45	56	56	1.01E-01	Muscle_Skeletal
ALCC	ENSG00000007062.11	PROM1	-2.64	-0.03	8.18E-03	0.01	0.05	2.05E-08	6	11	11	1.01E-01	Muscle_Skeletal
ALCC	ENSG00000141556.20	TBCD	2.64	0.05	8.25E-03	0.00	0.05	3.38E-08	16	27	27	1.02E-01	Muscle_Skeletal
ALCC	ENSG00000135480.15	KRT7	-2.64	-0.01	8.26E-03	0.04	0.15	6.30E-23	31	33	33	1.02E-01	Muscle_Skeletal
ALCC	ENSG00000173175.14	ADCY5	-2.64	-0.03	8.29E-03	0.01	0.05	1.34E-08	19	22	22	1.02E-01	Muscle_Skeletal
ALCC	ENSG00000127022.14	CANX	-2.64	-0.98	8.32E-03	0.00	0.02	1.29E-03	1	6	6	1.02E-01	Muscle_Skeletal
ALCC	ENSG00000152683.14	SLC30A6	2.64	0.06	8.33E-03	0.00	0.06	6.10E-09	20	27	27	1.02E-01	Muscle_Skeletal
ALCC	ENSG00000070413.19	DGCR2	2.64	0.02	8.34E-03	0.01	0.26	3.81E-42	18	44	44	1.02E-01	Muscle_Skeletal
ALCC	ENSG00000149201.9	CCDC81	-2.64	-0.06	8.35E-03	0.00	0.07	7.35E-11	5	7	7	1.02E-01	Muscle_Skeletal
ALCC	ENSG00000236782.6	RP11-96L14.7	-2.64	-0.06	8.39E-03	0.00	0.02	4.21E-04	7	9	9	1.02E-01	Muscle_Skeletal
ALCC	ENSG00000270761.1	RP11-385F7.1	-2.64	-0.02	8.39E-03	0.02	0.07	2.63E-10	33	44	44	1.02E-01	Muscle_Skeletal
ALCC	ENSG00000272087.1	RP11-379F4.7	-2.63	-0.02	8.44E-03	0.01	0.05	1.92E-07	25	34	34	1.02E-01	Muscle_Skeletal
ALCC	ENSG00000255465.3	RP11-264E20.1	2.63	0.04	8.44E-03	0.00	0.02	3.12E-04	15	41	41	1.02E-01	Muscle_Skeletal
ALCC	ENSG00000162267.12	ITIH3	2.63	0.05	8.52E-03	0.00	0.03	8.73E-06	20	26	26	1.03E-01	Muscle_Skeletal
ALCC	ENSG00000040608.13	RTN4R	-2.63	-0.05	8.62E-03	0.00	0.02	2.28E-04	4	13	13	1.04E-01	Muscle_Skeletal
ALCC	ENSG00000178381.11	ZFAND2A	2.63	0.01	8.64E-03	0.17	0.57	2.87E-124	27	39	39	1.04E-01	Muscle_Skeletal
ALCC	ENSG00000103932.11	RPAP1	2.62	0.02	8.74E-03	0.01	0.23	3.46E-36	9	13	13	1.05E-01	Muscle_Skeletal
ALCC	ENSG00000140265.12	ZSCAN29	-2.62	-0.05	8.77E-03	0.00	0.13	4.54E-21	13	28	28	1.05E-01	Muscle_Skeletal
ALCC	ENSG00000129932.7	DOHH	-2.62	-0.02	8.78E-03	0.01	0.29	2.73E-47	1	3	3	1.05E-01	Muscle_Skeletal
ALCC	ENSG00000155393.12	HEATR3	2.62	0.01	8.82E-03	0.04	0.27	1.19E-42	33	38	38	1.06E-01	Muscle_Skeletal
ALCC	ENSG00000169006.6	NTSR2	-2.62	-0.24	8.84E-03	0.00	0.05	1.17E-08	3	8	8	1.06E-01	Muscle_Skeletal
ALCC	ENSG00000170989.8	S1PR1	2.62	0.09	8.86E-03	0.00	0.08	4.28E-12	22	38	38	1.06E-01	Muscle_Skeletal
ALCC	ENSG00000124406.16	ATP8A1	2.62	0.04	8.89E-03	0.00	0.47	4.92E-88	10	38	38	1.06E-01	Muscle_Skeletal
ALCC	ENSG00000103275.19	UBE2I	2.61	0.05	8.92E-03	0.00	0.16	3.97E-24	21	45	45	1.06E-01	Muscle_Skeletal
ALCC	ENSG00000162373.12	BEND5	2.61	0.03	8.98E-03	0.01	0.06	2.76E-09	6	16	16	1.06E-01	Muscle_Skeletal
ALCC	ENSG00000186501.14	TMEM222	2.61	0.02	9.02E-03	0.01	0.08	5.83E-13	13	23	23	1.06E-01	Muscle_Skeletal
ALCC	ENSG00000101343.14	CRNKL1	-2.61	-0.07	9.03E-03	0.00	0.04	9.71E-07	12	28	28	1.06E-01	Muscle_Skeletal
ALCC	ENSG00000136859.9	ANGPTL2	2.61	0.04	9.03E-03	0.00	0.05	1.11E-07	13	16	16	1.06E-01	Muscle_Skeletal
ALCC	ENSG00000139725.7	RHOF	-2.61	-0.05	9.04E-03	0.00	0.02	3.27E-04	7	10	10	1.06E-01	Muscle_Skeletal
ALCC	ENSG00000141569.10	TRIM65	2.61	0.03	9.04E-03	0.01	0.02	3.00E-03	31	62	62	1.06E-01	Muscle_Skeletal
ALCC	ENSG00000124713.5	GNMT	-2.61	-0.01	9.05E-03	0.05	0.27	3.47E-43	11	13	13	1.06E-01	Muscle_Skeletal
ALCC	ENSG00000144115.16	THNSL2	-2.61	-0.01	9.05E-03	0.18	0.74	6.11E-211	22	42	42	1.06E-01	Muscle_Skeletal
ALCC	ENSG00000184292.6	TACSTD2	2.61	0.02	9.06E-03	0.01	0.04	1.23E-06	14	24	24	1.06E-01	Muscle_Skeletal
ALCC	ENSG00000129116.17	PALLD	-2.61	-0.04	9.15E-03	0.00	0.04	2.81E-06	29	58	58	1.07E-01	Muscle_Skeletal
ALCC	ENSG00000243708.10	PLA2G4B	-2.61	-0.03	9.16E-03	0.01	0.11	6.61E-17	10	22	22	1.07E-01	Muscle_Skeletal
ALCC	ENSG00000138688.15	KIAA1109	2.60	0.05	9.20E-03	0.00	0.04	1.34E-06	7	8	8	1.07E-01	Muscle_Skeletal
ALCC	ENSG00000124795.14	DEK	2.60	0.13	9.24E-03	0.00	0.10	7.57E-16	5	24	24	1.08E-01	Muscle_Skeletal
ALCC	ENSG00000170955.9	PRKCDBP	2.60	0.05	9.25E-03	0.00	0.10	1.28E-14	25	51	51	1.08E-01	Muscle_Skeletal
ALCC	ENSG00000168246.5	UBTD2	2.60	0.09	9.26E-03	0.00	0.02	5.30E-04	16	33	33	1.08E-01	Muscle_Skeletal
ALCC	ENSG00000019485.13	PRDM11	-2.60	-0.04	9.30E-03	0.00	0.02	3.99E-04	26	44	44	1.08E-01	Muscle_Skeletal
ALCC	ENSG00000114738.10	MAPKAPK3	-2.60	-0.02	9.36E-03	0.01	0.17	3.48E-25	45	51	51	1.08E-01	Muscle_Skeletal
ALCC	ENSG00000145604.15	SKP2	-2.60	-0.70	9.41E-03	0.00	0.01	1.56E-02	1	6	6	1.09E-01	Muscle_Skeletal
ALCC	ENSG00000197696.9	NMB	-2.60	-0.02	9.43E-03	0.01	0.06	7.93E-09	11	12	12	1.09E-01	Muscle_Skeletal
ALCC	ENSG00000138459.8	SLC35A5	2.60	0.06	9.44E-03	0.00	0.08	1.15E-12	11	22	22	1.09E-01	Muscle_Skeletal
ALCC	ENSG00000103653.16	CSK	-2.59	-0.03	9.49E-03	0.00	0.02	9.97E-04	17	37	37	1.09E-01	Muscle_Skeletal
ALCC	ENSG00000166881.9	NEMP1	2.59	0.02	9.52E-03	0.01	0.08	2.27E-12	32	64	64	1.09E-01	Muscle_Skeletal
ALCC	ENSG00000187642.9	PERM1	2.59	0.08	9.52E-03	0.00	0.03	3.32E-05	10	28	28	1.09E-01	Muscle_Skeletal
ALCC	ENSG00000158793.13	NIT1	2.59	0.07	9.56E-03	0.00	0.03	6.54E-06	6	10	10	1.09E-01	Muscle_Skeletal
ALCC	ENSG00000179673.4	RPRML	2.59	0.01	9.59E-03	0.06	0.19	2.79E-28	17	18	18	1.10E-01	Muscle_Skeletal
ALCC	ENSG00000129244.8	ATP1B2	-2.59	-0.03	9.73E-03	0.00	0.05	1.45E-07	26	48	48	1.11E-01	Muscle_Skeletal
ALCC	ENSG00000143387.12	CTSK	2.58	0.04	9.77E-03	0.00	0.03	3.06E-05	23	34	34	1.11E-01	Muscle_Skeletal
ALCC	ENSG00000063180.8	CA11	-2.58	-0.10	9.81E-03	0.00	0.02	1.77E-04	4	20	20	1.12E-01	Muscle_Skeletal
ALCC	ENSG00000188582.8	PAQR9	2.58	0.18	9.89E-03	0.00	0.01	8.98E-03	8	15	15	1.12E-01	Muscle_Skeletal
ALCC	ENSG00000115977.18	AAK1	2.58	0.20	9.90E-03	0.00	0.04	3.32E-06	5	16	16	1.12E-01	Muscle_Skeletal
ALCC	ENSG00000173540.12	GMPPB	2.58	0.01	9.92E-03	0.05	0.26	1.21E-40	12	12	12	1.12E-01	Muscle_Skeletal
ALCC	ENSG00000136014.11	USP44	-2.58	-0.03	9.97E-03	0.01	0.05	1.11E-07	19	32	32	1.13E-01	Muscle_Skeletal
ALCC	ENSG00000145107.15	TM4SF19	2.58	0.01	9.99E-03	0.08	0.37	3.08E-63	18	38	38	1.13E-01	Muscle_Skeletal
ALCC	ENSG00000273032.1	DGCR9	-2.57	-0.03	1.02E-02	0.01	0.12	7.82E-18	19	53	53	1.14E-01	Muscle_Skeletal
ALCC	ENSG00000162601.9	MYSM1	-2.57	-0.10	1.02E-02	0.00	0.04	1.63E-06	26	52	52	1.14E-01	Muscle_Skeletal
ALCC	ENSG00000260778.5	RP11-304L19.13	2.57	0.03	1.02E-02	0.00	0.04	3.51E-06	14	27	27	1.14E-01	Muscle_Skeletal
ALCC	ENSG00000075461.5	CACNG4	2.57	0.08	1.02E-02	0.00	0.18	1.50E-27	6	17	17	1.14E-01	Muscle_Skeletal
ALCC	ENSG00000278607.1	RP11-405M12.3	2.57	0.03	1.03E-02	0.01	0.02	2.14E-03	26	62	62	1.15E-01	Muscle_Skeletal
ALCC	ENSG00000145979.17	TBC1D7	-2.57	-0.02	1.03E-02	0.01	0.15	4.29E-23	41	82	82	1.15E-01	Muscle_Skeletal
ALCC	ENSG00000126005.16	MMP24-AS1	-2.56	-0.02	1.04E-02	0.01	0.11	4.54E-16	9	9	9	1.16E-01	Muscle_Skeletal
ALCC	ENSG00000124785.8	NRN1	-2.56	-0.03	1.04E-02	0.00	0.06	5.10E-09	7	11	11	1.16E-01	Muscle_Skeletal
ALCC	ENSG00000138172.10	CALHM2	2.56	0.04	1.04E-02	0.00	0.03	1.04E-05	17	24	24	1.16E-01	Muscle_Skeletal
ALCC	ENSG00000033800.13	PIAS1	2.56	0.17	1.04E-02	0.00	0.06	3.39E-10	2	16	16	1.16E-01	Muscle_Skeletal
ALCC	ENSG00000064545.14	TMEM161A	2.56	0.05	1.05E-02	0.00	0.74	2.10E-208	13	30	30	1.16E-01	Muscle_Skeletal
ALCC	ENSG00000140320.11	BAHD1	-2.56	-0.21	1.05E-02	0.00	0.02	2.78E-04	9	18	18	1.16E-01	Muscle_Skeletal
ALCC	ENSG00000196476.11	C20orf96	2.56	0.03	1.05E-02	0.01	0.09	3.21E-13	6	16	16	1.16E-01	Muscle_Skeletal
ALCC	ENSG00000158158.11	CNNM4	2.56	0.04	1.05E-02	0.00	0.05	1.85E-07	13	17	17	1.16E-01	Muscle_Skeletal
ALCC	ENSG00000111361.12	EIF2B1	2.56	0.02	1.06E-02	0.02	0.29	2.02E-46	16	34	34	1.16E-01	Muscle_Skeletal
ALCC	ENSG00000140459.17	CYP11A1	2.56	0.01	1.06E-02	0.03	0.16	1.73E-24	11	20	20	1.17E-01	Muscle_Skeletal
ALCC	ENSG00000162869.15	PPP1R21	-2.56	-0.05	1.06E-02	0.00	0.05	7.62E-08	21	49	49	1.17E-01	Muscle_Skeletal
ALCC	ENSG00000002822.15	MAD1L1	-2.55	-0.04	1.07E-02	0.00	0.02	4.84E-04	15	30	30	1.17E-01	Muscle_Skeletal
ALCC	ENSG00000183576.12	SETD3	-2.55	-0.11	1.07E-02	0.00	0.06	7.10E-09	10	27	27	1.17E-01	Muscle_Skeletal
ALCC	ENSG00000090266.12	NDUFB2	-2.55	-0.03	1.08E-02	0.00	0.10	3.06E-15	22	48	48	1.18E-01	Muscle_Skeletal
ALCC	ENSG00000257698.1	RP11-620J15.3	-2.55	-0.05	1.08E-02	0.00	0.03	1.32E-05	11	12	12	1.18E-01	Muscle_Skeletal
ALCC	ENSG00000033327.12	GAB2	2.54	0.02	1.09E-02	0.01	0.09	3.31E-14	9	12	12	1.19E-01	Muscle_Skeletal
ALCC	ENSG00000023228.13	NDUFS1	2.54	0.03	1.10E-02	0.00	0.25	5.94E-40	9	12	12	1.20E-01	Muscle_Skeletal
ALCC	ENSG00000163378.13	EOGT	2.54	0.04	1.10E-02	0.00	0.06	4.38E-10	10	32	32	1.20E-01	Muscle_Skeletal
ALCC	ENSG00000223496.2	EXOSC6	2.54	0.01	1.11E-02	0.07	0.67	6.30E-166	5	11	11	1.20E-01	Muscle_Skeletal
ALCC	ENSG00000164307.12	ERAP1	2.54	0.01	1.12E-02	0.09	0.55	1.40E-115	34	45	45	1.21E-01	Muscle_Skeletal
ALCC	ENSG00000128944.13	KNSTRN	2.53	0.01	1.13E-02	0.14	0.48	1.42E-95	17	28	28	1.22E-01	Muscle_Skeletal
ALCC	ENSG00000139537.10	CCDC65	-2.53	-0.03	1.13E-02	0.01	0.08	5.62E-12	8	14	14	1.22E-01	Muscle_Skeletal
ALCC	ENSG00000163312.10	HELQ	2.53	0.03	1.13E-02	0.01	0.09	5.93E-14	15	34	34	1.22E-01	Muscle_Skeletal
ALCC	ENSG00000205593.11	DENND6B	-2.53	-0.07	1.13E-02	0.00	0.03	1.70E-05	1	9	9	1.22E-01	Muscle_Skeletal
ALCC	ENSG00000232112.3	TMA7	-2.53	-0.04	1.14E-02	0.00	0.55	5.33E-115	15	45	45	1.23E-01	Muscle_Skeletal
ALCC	ENSG00000115946.7	PNO1	-2.53	-0.13	1.14E-02	0.00	0.05	7.43E-08	8	20	20	1.23E-01	Muscle_Skeletal
ALCC	ENSG00000104738.16	MCM4	2.53	0.05	1.14E-02	0.00	0.10	4.61E-15	3	18	18	1.23E-01	Muscle_Skeletal
ALCC	ENSG00000137073.21	UBAP2	2.53	0.03	1.15E-02	0.00	0.03	1.17E-04	22	43	43	1.23E-01	Muscle_Skeletal
ALCC	ENSG00000283674.1	RP11-419I17.1	-2.53	-0.14	1.15E-02	0.00	0.15	3.09E-22	3	21	21	1.23E-01	Muscle_Skeletal
ALCC	ENSG00000275720.1	CTB-75G16.3	2.53	0.44	1.15E-02	0.00	0.16	8.50E-24	1	16	16	1.23E-01	Muscle_Skeletal
ALCC	ENSG00000100239.15	PPP6R2	2.52	0.04	1.16E-02	0.00	0.12	9.29E-19	6	15	15	1.24E-01	Muscle_Skeletal
ALCC	ENSG00000258053.1	CTD-2021H9.3	-2.52	-0.02	1.16E-02	0.01	0.12	1.04E-17	23	47	47	1.24E-01	Muscle_Skeletal
ALCC	ENSG00000143156.13	NME7	2.52	0.03	1.16E-02	0.00	0.10	1.17E-14	29	51	51	1.24E-01	Muscle_Skeletal
ALCC	ENSG00000270638.1	RP3-466P17.1	2.52	0.03	1.16E-02	0.01	0.10	3.30E-15	28	52	52	1.24E-01	Muscle_Skeletal
ALCC	ENSG00000086232.12	EIF2AK1	2.52	0.03	1.17E-02	0.01	0.17	3.63E-25	18	26	26	1.24E-01	Muscle_Skeletal
ALCC	ENSG00000102805.14	CLN5	-2.52	-0.06	1.18E-02	0.00	0.04	9.18E-07	11	20	20	1.25E-01	Muscle_Skeletal
ALCC	ENSG00000112530.11	PACRG	-2.52	-0.05	1.18E-02	0.00	0.02	1.12E-03	1	12	12	1.25E-01	Muscle_Skeletal
ALCC	ENSG00000101255.10	TRIB3	-2.52	-0.02	1.19E-02	0.02	0.08	5.61E-12	15	58	58	1.25E-01	Muscle_Skeletal
ALCC	ENSG00000198089.15	SFI1	2.52	0.01	1.19E-02	0.03	0.23	4.61E-36	20	38	38	1.25E-01	Muscle_Skeletal
ALCC	ENSG00000186638.16	KIF24	-2.52	-0.11	1.19E-02	0.00	0.12	1.66E-18	4	7	7	1.25E-01	Muscle_Skeletal
ALCC	ENSG00000100580.7	TMED8	-2.52	-0.02	1.19E-02	0.01	0.12	2.13E-17	17	20	20	1.25E-01	Muscle_Skeletal
ALCC	ENSG00000198793.12	MTOR	2.52	0.21	1.19E-02	0.00	0.03	4.29E-05	4	20	20	1.25E-01	Muscle_Skeletal
ALCC	ENSG00000197548.12	ATG7	-2.52	-0.02	1.19E-02	0.01	0.15	1.08E-22	13	22	22	1.25E-01	Muscle_Skeletal
ALCC	ENSG00000166199.12	ALKBH3	-2.51	-0.07	1.19E-02	0.00	0.04	3.42E-06	7	12	12	1.25E-01	Muscle_Skeletal
ALCC	ENSG00000116604.17	MEF2D	-2.51	-0.18	1.20E-02	0.00	0.04	2.40E-06	4	16	16	1.26E-01	Muscle_Skeletal
ALCC	ENSG00000114904.12	NEK4	-2.51	-0.04	1.21E-02	0.00	0.06	2.09E-09	37	45	45	1.26E-01	Muscle_Skeletal
ALCC	ENSG00000114978.17	MOB1A	-2.51	-0.05	1.21E-02	0.00	0.11	1.04E-16	5	13	13	1.26E-01	Muscle_Skeletal
ALCC	ENSG00000123454.10	DBH	2.51	0.05	1.21E-02	0.00	0.05	1.60E-07	1	4	4	1.26E-01	Muscle_Skeletal
ALCC	ENSG00000257093.6	KIAA1147	-2.51	-0.04	1.22E-02	0.00	0.05	1.09E-07	51	103	103	1.27E-01	Muscle_Skeletal
ALCC	ENSG00000164024.11	METAP1	2.50	0.05	1.23E-02	0.00	0.04	1.13E-06	15	25	25	1.27E-01	Muscle_Skeletal
ALCC	ENSG00000106052.13	TAX1BP1	2.50	0.07	1.23E-02	0.00	0.05	1.83E-08	14	28	28	1.27E-01	Muscle_Skeletal
ALCC	ENSG00000166974.12	MAPRE2	2.50	0.07	1.24E-02	0.00	0.02	2.12E-03	9	13	13	1.28E-01	Muscle_Skeletal
ALCC	ENSG00000158417.10	EIF5B	2.50	0.11	1.25E-02	0.00	0.01	7.25E-03	7	11	11	1.29E-01	Muscle_Skeletal
ALCC	ENSG00000159202.17	UBE2Z	-2.50	-0.03	1.25E-02	0.01	0.10	1.46E-14	16	23	23	1.29E-01	Muscle_Skeletal
ALCC	ENSG00000163138.18	PACRGL	-2.50	-0.01	1.25E-02	0.04	0.24	7.55E-37	10	21	21	1.29E-01	Muscle_Skeletal
ALCC	ENSG00000257218.5	GATC	-2.50	-0.02	1.25E-02	0.01	0.56	9.99E-119	12	31	31	1.29E-01	Muscle_Skeletal
ALCC	ENSG00000124588.19	NQO2	-2.49	-0.01	1.26E-02	0.08	0.64	5.96E-150	30	72	72	1.29E-01	Muscle_Skeletal
ALCC	ENSG00000276234.4	TADA2A	-2.49	-0.02	1.26E-02	0.01	0.20	7.04E-31	11	27	27	1.29E-01	Muscle_Skeletal
ALCC	ENSG00000114541.14	FRMD4B	-2.49	-0.04	1.26E-02	0.00	0.04	3.90E-06	3	17	17	1.29E-01	Muscle_Skeletal
ALCC	ENSG00000133872.13	SARAF	-2.49	-0.03	1.26E-02	0.01	0.04	4.96E-06	29	67	67	1.29E-01	Muscle_Skeletal
ALCC	ENSG00000172543.7	CTSW	2.49	0.02	1.28E-02	0.02	0.09	2.60E-13	15	21	21	1.30E-01	Muscle_Skeletal
ALCC	ENSG00000178852.15	EFCAB13	2.49	0.06	1.28E-02	0.00	0.06	2.65E-09	3	7	7	1.31E-01	Muscle_Skeletal
ALCC	ENSG00000163817.15	SLC6A20	2.49	0.04	1.28E-02	0.00	0.04	2.36E-06	11	14	14	1.31E-01	Muscle_Skeletal
ALCC	ENSG00000148688.13	RPP30	-2.49	-0.10	1.29E-02	0.00	0.03	1.26E-04	10	27	27	1.31E-01	Muscle_Skeletal
ALCC	ENSG00000112218.8	GPR63	2.49	0.02	1.29E-02	0.01	0.08	7.10E-12	17	27	27	1.31E-01	Muscle_Skeletal
ALCC	ENSG00000107554.16	DNMBP	2.49	0.05	1.29E-02	0.00	0.04	9.59E-07	15	24	24	1.31E-01	Muscle_Skeletal
ALCC	ENSG00000082641.15	NFE2L1	-2.49	-0.12	1.29E-02	0.00	0.02	9.60E-04	18	24	24	1.31E-01	Muscle_Skeletal
ALCC	ENSG00000099385.11	BCL7C	-2.48	-0.08	1.30E-02	0.00	0.03	1.10E-04	8	9	9	1.31E-01	Muscle_Skeletal
ALCC	ENSG00000256443.1	RP11-794G24.1	-2.48	-0.08	1.30E-02	0.00	0.02	3.18E-04	4	7	7	1.31E-01	Muscle_Skeletal
ALCC	ENSG00000185201.16	IFITM2	2.48	0.03	1.31E-02	0.01	0.11	1.81E-16	27	63	63	1.32E-01	Muscle_Skeletal
ALCC	ENSG00000105287.12	PRKD2	2.48	0.02	1.31E-02	0.02	0.21	5.33E-33	28	62	62	1.32E-01	Muscle_Skeletal
ALCC	ENSG00000275759.1	RP11-131L12.3	-2.48	-0.01	1.31E-02	0.05	0.45	2.72E-86	31	52	52	1.32E-01	Muscle_Skeletal
ALCC	ENSG00000177839.6	PCDHB9	-2.48	-0.02	1.31E-02	0.01	0.09	5.61E-13	9	12	12	1.32E-01	Muscle_Skeletal
ALCC	ENSG00000205078.5	SYCE1L	-2.48	-0.01	1.32E-02	0.10	0.26	2.74E-42	10	20	20	1.32E-01	Muscle_Skeletal
ALCC	ENSG00000109332.19	UBE2D3	-2.48	-0.47	1.32E-02	0.00	0.07	1.64E-10	2	15	15	1.32E-01	Muscle_Skeletal
ALCC	ENSG00000100197.20	CYP2D6	2.48	0.02	1.32E-02	0.01	0.07	2.53E-10	9	12	12	1.33E-01	Muscle_Skeletal
ALCC	ENSG00000260135.6	RP11-212I21.2	-2.48	-0.02	1.33E-02	0.01	0.04	1.51E-06	18	23	23	1.33E-01	Muscle_Skeletal
ALCC	ENSG00000137675.4	MMP27	2.48	0.02	1.33E-02	0.02	0.09	9.23E-14	20	23	23	1.33E-01	Muscle_Skeletal
ALCC	ENSG00000110871.14	COQ5	2.47	0.01	1.33E-02	0.03	0.65	1.02E-157	14	29	29	1.33E-01	Muscle_Skeletal
ALCC	ENSG00000134283.17	PPHLN1	2.47	0.03	1.34E-02	0.01	0.11	3.84E-17	24	29	29	1.34E-01	Muscle_Skeletal
ALCC	ENSG00000169689.14	CENPX	2.47	0.06	1.36E-02	0.00	0.27	7.30E-43	26	55	55	1.35E-01	Muscle_Skeletal
ALCC	ENSG00000165490.12	DDIAS	2.47	0.01	1.36E-02	0.06	0.30	3.67E-49	20	33	33	1.35E-01	Muscle_Skeletal
ALCC	ENSG00000248538.6	RP11-10A14.5	-2.47	-0.05	1.36E-02	0.00	0.06	7.22E-10	15	27	27	1.35E-01	Muscle_Skeletal
ALCC	ENSG00000181027.10	FKRP	2.46	0.01	1.38E-02	0.02	0.35	4.52E-60	9	29	29	1.36E-01	Muscle_Skeletal
ALCC	ENSG00000170439.6	METTL7B	-2.46	-0.08	1.38E-02	0.00	0.09	2.32E-13	10	28	28	1.36E-01	Muscle_Skeletal
ALCC	ENSG00000173141.4	MRPL57	-2.46	-0.10	1.39E-02	0.00	0.04	4.63E-07	4	11	11	1.37E-01	Muscle_Skeletal
ALCC	ENSG00000165917.9	RAPSN	2.46	0.10	1.39E-02	0.00	0.01	5.20E-03	8	11	11	1.37E-01	Muscle_Skeletal
ALCC	ENSG00000144837.8	PLA1A	2.46	0.04	1.40E-02	0.00	0.08	2.21E-12	28	38	38	1.37E-01	Muscle_Skeletal
ALCC	ENSG00000196363.9	WDR5	-2.46	-0.06	1.40E-02	0.00	0.16	2.67E-24	25	67	67	1.37E-01	Muscle_Skeletal
ALCC	ENSG00000129467.13	ADCY4	-2.46	-0.09	1.40E-02	0.00	0.07	5.67E-11	9	21	21	1.37E-01	Muscle_Skeletal
ALCC	ENSG00000145715.14	RASA1	-2.46	-0.03	1.40E-02	0.01	0.07	1.78E-10	25	51	51	1.38E-01	Muscle_Skeletal
ALCC	ENSG00000177556.11	ATOX1	-2.46	-0.07	1.41E-02	0.00	0.06	1.59E-09	4	21	21	1.38E-01	Muscle_Skeletal
ALCC	ENSG00000134333.13	LDHA	2.45	0.03	1.44E-02	0.01	0.31	2.58E-51	31	54	54	1.40E-01	Muscle_Skeletal
ALCC	ENSG00000164683.16	HEY1	2.45	0.02	1.44E-02	0.01	0.03	5.27E-05	40	65	65	1.41E-01	Muscle_Skeletal
ALCC	ENSG00000144712.11	CAND2	2.45	0.01	1.44E-02	0.05	0.37	5.58E-64	17	23	23	1.41E-01	Muscle_Skeletal
ALCC	ENSG00000183207.13	RUVBL2	2.45	0.03	1.45E-02	0.00	0.07	3.06E-11	12	12	12	1.41E-01	Muscle_Skeletal
ALCC	ENSG00000181396.12	OGFOD3	2.45	0.01	1.45E-02	0.03	0.39	1.12E-69	7	15	15	1.41E-01	Muscle_Skeletal
ALCC	ENSG00000232229.5	LINC00865	2.45	0.02	1.45E-02	0.01	0.20	5.84E-32	23	51	51	1.41E-01	Muscle_Skeletal
ALCC	ENSG00000108797.11	CNTNAP1	-2.44	-0.04	1.45E-02	0.00	0.01	4.76E-03	12	14	14	1.41E-01	Muscle_Skeletal
ALCC	ENSG00000107829.13	FBXW4	2.44	0.05	1.46E-02	0.00	0.03	5.17E-05	18	26	26	1.41E-01	Muscle_Skeletal
ALCC	ENSG00000277494.1	GPIHBP1	2.44	0.15	1.46E-02	0.00	0.08	2.24E-12	5	10	10	1.41E-01	Muscle_Skeletal
ALCC	ENSG00000198948.11	MFAP3L	-2.44	0.00	1.48E-02	0.27	0.64	2.30E-153	13	23	23	1.43E-01	Muscle_Skeletal
ALCC	ENSG00000113163.15	COL4A3BP	2.44	0.02	1.49E-02	0.01	0.12	2.27E-18	17	23	23	1.44E-01	Muscle_Skeletal
ALCC	ENSG00000134046.11	MBD2	2.43	0.09	1.50E-02	0.00	0.01	7.36E-03	11	11	11	1.44E-01	Muscle_Skeletal
ALCC	ENSG00000115816.14	CEBPZ	-2.43	-0.03	1.50E-02	0.01	0.12	1.97E-18	31	51	51	1.44E-01	Muscle_Skeletal
ALCC	ENSG00000278129.1	ZNF8	-2.43	-0.07	1.50E-02	0.00	0.06	2.74E-09	14	33	33	1.44E-01	Muscle_Skeletal
ALCC	ENSG00000154330.12	PGM5	2.43	0.07	1.50E-02	0.00	0.03	5.96E-05	19	38	38	1.44E-01	Muscle_Skeletal
ALCC	ENSG00000092820.17	EZR	2.43	0.04	1.51E-02	0.00	0.18	7.66E-27	30	47	47	1.45E-01	Muscle_Skeletal
ALCC	ENSG00000163257.10	DCAF16	2.43	0.06	1.52E-02	0.00	0.06	1.39E-09	6	10	10	1.46E-01	Muscle_Skeletal
ALCC	ENSG00000142627.12	EPHA2	-2.43	-0.05	1.52E-02	0.00	0.03	7.66E-05	9	9	9	1.46E-01	Muscle_Skeletal
ALCC	ENSG00000198920.9	KIAA0753	-2.42	-0.06	1.54E-02	0.00	0.05	2.30E-07	23	38	38	1.47E-01	Muscle_Skeletal
ALCC	ENSG00000133878.8	DUSP26	2.42	0.06	1.55E-02	0.00	0.10	7.97E-15	8	15	15	1.48E-01	Muscle_Skeletal
ALCC	ENSG00000105655.18	ISYNA1	2.42	0.07	1.57E-02	0.00	0.03	5.36E-05	11	16	16	1.49E-01	Muscle_Skeletal
ALCC	ENSG00000131711.14	MAP1B	-2.42	-0.34	1.57E-02	0.00	0.11	4.14E-16	1	20	20	1.49E-01	Muscle_Skeletal
ALCC	ENSG00000177483.11	RBM44	-2.42	-0.01	1.57E-02	0.03	0.16	8.86E-24	18	23	23	1.49E-01	Muscle_Skeletal
ALCC	ENSG00000273148.1	RP5-1068E13.7	-2.41	-0.26	1.57E-02	0.00	0.04	2.03E-06	3	9	9	1.49E-01	Muscle_Skeletal
ALCC	ENSG00000111670.14	GNPTAB	-2.41	-0.10	1.58E-02	0.00	0.03	1.30E-05	5	7	7	1.49E-01	Muscle_Skeletal
ALCC	ENSG00000204632.11	HLA-G	-2.41	-0.01	1.60E-02	0.11	0.20	3.69E-30	56	74	74	1.51E-01	Muscle_Skeletal
ALCC	ENSG00000189042.13	ZNF567	-2.41	-0.02	1.60E-02	0.01	0.06	2.24E-09	23	25	25	1.51E-01	Muscle_Skeletal
ALCC	ENSG00000118705.16	RPN2	-2.41	-0.08	1.60E-02	0.00	0.01	1.25E-02	16	16	16	1.51E-01	Muscle_Skeletal
ALCC	ENSG00000198160.14	MIER1	-2.41	-0.41	1.61E-02	0.00	0.07	6.47E-11	7	25	25	1.52E-01	Muscle_Skeletal
ALCC	ENSG00000152433.14	ZNF547	-2.41	-0.15	1.61E-02	0.00	0.02	2.12E-03	8	22	22	1.52E-01	Muscle_Skeletal
ALCC	ENSG00000129317.14	PUS7L	2.40	0.10	1.62E-02	0.00	0.03	6.78E-06	6	13	13	1.53E-01	Muscle_Skeletal
ALCC	ENSG00000136379.11	ABHD17C	-2.40	-0.05	1.63E-02	0.00	0.02	1.16E-03	11	25	25	1.53E-01	Muscle_Skeletal
ALCC	ENSG00000165934.12	CPSF2	2.40	0.15	1.63E-02	0.00	0.06	1.23E-09	3	17	17	1.53E-01	Muscle_Skeletal
ALCC	ENSG00000140859.15	KIFC3	2.40	0.04	1.63E-02	0.00	0.03	8.51E-05	6	9	9	1.53E-01	Muscle_Skeletal
ALCC	ENSG00000121440.14	PDZRN3	-2.40	-0.88	1.64E-02	0.00	0.03	7.71E-05	1	8	8	1.53E-01	Muscle_Skeletal
ALCC	ENSG00000156599.10	ZDHHC5	2.40	0.05	1.65E-02	0.00	0.07	2.18E-10	15	26	26	1.54E-01	Muscle_Skeletal
ALCC	ENSG00000174292.12	TNK1	-2.40	-0.04	1.65E-02	0.00	0.03	1.92E-05	16	36	36	1.54E-01	Muscle_Skeletal
ALCC	ENSG00000114988.11	LMAN2L	2.40	0.02	1.65E-02	0.02	0.19	9.51E-30	9	19	19	1.54E-01	Muscle_Skeletal
ALCC	ENSG00000187778.13	MCRS1	2.39	0.09	1.66E-02	0.00	0.02	1.86E-03	18	20	20	1.55E-01	Muscle_Skeletal
ALCC	ENSG00000165526.8	RPUSD4	2.39	0.09	1.66E-02	0.00	0.02	8.99E-04	27	36	36	1.55E-01	Muscle_Skeletal
ALCC	ENSG00000127946.16	HIP1	-2.39	-0.10	1.67E-02	0.00	0.02	3.27E-04	7	17	17	1.55E-01	Muscle_Skeletal
ALCC	ENSG00000124535.15	WRNIP1	-2.39	-1.93	1.67E-02	0.00	0.01	8.12E-03	1	14	14	1.55E-01	Muscle_Skeletal
ALCC	ENSG00000156103.15	MMP16	2.39	0.03	1.68E-02	0.01	0.08	1.41E-12	19	36	36	1.55E-01	Muscle_Skeletal
ALCC	ENSG00000145708.10	CRHBP	-2.39	-0.93	1.68E-02	0.00	0.06	9.77E-10	1	9	9	1.55E-01	Muscle_Skeletal
ALCC	ENSG00000184939.15	ZFP90	2.39	0.02	1.68E-02	0.02	0.14	3.85E-22	23	47	47	1.55E-01	Muscle_Skeletal
ALCC	ENSG00000111540.15	RAB5B	-2.39	-0.02	1.68E-02	0.02	0.54	5.09E-112	13	22	22	1.55E-01	Muscle_Skeletal
ALCC	ENSG00000162430.16	SELENON	2.39	0.03	1.69E-02	0.01	0.36	1.41E-60	12	21	21	1.55E-01	Muscle_Skeletal
ALCC	ENSG00000164114.18	MAP9	-2.39	-0.05	1.69E-02	0.00	0.05	3.29E-08	2	9	9	1.55E-01	Muscle_Skeletal
ALCC	ENSG00000197530.12	MIB2	2.39	0.03	1.70E-02	0.00	0.12	1.11E-17	11	40	40	1.56E-01	Muscle_Skeletal
ALCC	ENSG00000163131.10	CTSS	2.38	0.01	1.71E-02	0.02	0.18	2.19E-27	27	37	37	1.57E-01	Muscle_Skeletal
ALCC	ENSG00000106443.15	PHF14	2.38	0.04	1.73E-02	0.00	0.06	3.25E-09	16	58	58	1.58E-01	Muscle_Skeletal
ALCC	ENSG00000197140.14	ADAM32	2.38	0.02	1.73E-02	0.01	0.10	8.23E-15	24	42	42	1.58E-01	Muscle_Skeletal
ALCC	ENSG00000229656.6	RP11-462L8.1	-2.38	-0.09	1.73E-02	0.00	0.01	7.59E-03	5	8	8	1.58E-01	Muscle_Skeletal
ALCC	ENSG00000139546.10	TARBP2	2.38	0.39	1.74E-02	0.00	0.02	1.20E-03	3	8	8	1.58E-01	Muscle_Skeletal
ALCC	ENSG00000110801.13	PSMD9	2.38	0.03	1.74E-02	0.01	0.05	1.17E-08	12	21	21	1.58E-01	Muscle_Skeletal
ALCC	ENSG00000276023.4	DUSP14	-2.37	-0.02	1.76E-02	0.01	0.12	9.43E-19	14	38	38	1.60E-01	Muscle_Skeletal
ALCC	ENSG00000240771.6	ARHGEF25	2.37	0.02	1.76E-02	0.02	0.16	2.00E-23	15	18	18	1.60E-01	Muscle_Skeletal
ALCC	ENSG00000272733.1	KB-208E9.1	-2.37	-0.04	1.76E-02	0.00	0.26	7.33E-42	18	52	52	1.60E-01	Muscle_Skeletal
ALCC	ENSG00000034533.11	ASTE1	2.37	0.02	1.77E-02	0.01	0.05	1.32E-08	17	17	17	1.60E-01	Muscle_Skeletal
ALCC	ENSG00000101464.10	PIGU	2.37	0.06	1.77E-02	0.00	0.02	3.02E-03	11	19	19	1.60E-01	Muscle_Skeletal
ALCC	ENSG00000271755.1	RP1-153G14.4	2.37	0.03	1.77E-02	0.00	0.04	1.50E-06	3	3	3	1.60E-01	Muscle_Skeletal
ALCC	ENSG00000136143.14	SUCLA2	-2.37	-0.04	1.77E-02	0.00	0.22	2.44E-35	44	91	91	1.60E-01	Muscle_Skeletal
ALCC	ENSG00000176619.12	LMNB2	2.37	0.15	1.78E-02	0.00	0.03	1.14E-05	12	43	43	1.61E-01	Muscle_Skeletal
ALCC	ENSG00000158865.12	SLC5A11	2.37	0.01	1.78E-02	0.16	0.38	3.82E-66	16	23	23	1.61E-01	Muscle_Skeletal
ALCC	ENSG00000143878.9	RHOB	-2.37	-0.04	1.79E-02	0.00	0.06	2.83E-09	22	50	50	1.61E-01	Muscle_Skeletal
ALCC	ENSG00000100285.9	NEFH	2.37	3.18	1.79E-02	0.00	0.05	2.17E-07	1	15	15	1.61E-01	Muscle_Skeletal
ALCC	ENSG00000120137.6	PANK3	-2.37	-0.16	1.80E-02	0.00	0.02	1.90E-04	4	9	9	1.61E-01	Muscle_Skeletal
ALCC	ENSG00000064102.14	INTS13	-2.37	-0.09	1.80E-02	0.00	0.03	7.49E-06	7	12	12	1.61E-01	Muscle_Skeletal
ALCC	ENSG00000189339.11	SLC35E2B	2.37	0.02	1.80E-02	0.01	0.04	2.52E-07	6	18	18	1.61E-01	Muscle_Skeletal
ALCC	ENSG00000105877.17	DNAH11	-2.37	-0.08	1.80E-02	0.00	0.10	4.50E-15	2	12	12	1.61E-01	Muscle_Skeletal
ALCC	ENSG00000170638.9	TRABD	-2.36	-0.06	1.81E-02	0.00	0.17	5.28E-25	10	16	16	1.62E-01	Muscle_Skeletal
ALCC	ENSG00000181104.6	F2R	-2.36	-0.01	1.82E-02	0.05	0.39	4.69E-69	5	15	15	1.62E-01	Muscle_Skeletal
ALCC	ENSG00000100612.13	DHRS7	2.36	0.05	1.82E-02	0.00	0.06	2.19E-09	25	31	31	1.63E-01	Muscle_Skeletal
ALCC	ENSG00000197948.10	FCHSD1	2.36	0.08	1.83E-02	0.00	0.04	6.38E-07	10	27	27	1.63E-01	Muscle_Skeletal
ALCC	ENSG00000204592.8	HLA-E	-2.36	-0.06	1.83E-02	0.00	0.02	2.13E-04	8	14	14	1.63E-01	Muscle_Skeletal
ALCC	ENSG00000115252.18	PDE1A	2.36	0.05	1.84E-02	0.00	0.01	5.85E-03	16	19	19	1.64E-01	Muscle_Skeletal
ALCC	ENSG00000124374.8	PAIP2B	2.36	0.32	1.85E-02	0.00	0.04	7.73E-07	4	11	11	1.64E-01	Muscle_Skeletal
ALCC	ENSG00000155749.12	ALS2CR12	2.36	0.02	1.85E-02	0.01	0.08	8.74E-12	32	40	40	1.64E-01	Muscle_Skeletal
ALCC	ENSG00000197978.9	GOLGA6L9	-2.35	-0.01	1.86E-02	0.07	0.28	1.98E-45	36	60	60	1.64E-01	Muscle_Skeletal
ALCC	ENSG00000152253.8	SPC25	-2.35	-0.03	1.86E-02	0.01	0.13	4.69E-20	11	25	25	1.65E-01	Muscle_Skeletal
ALCC	ENSG00000166825.13	ANPEP	-2.35	-0.02	1.87E-02	0.01	0.18	3.76E-28	15	39	39	1.65E-01	Muscle_Skeletal
ALCC	ENSG00000135314.12	KHDC1	2.35	0.02	1.87E-02	0.02	0.11	1.91E-17	15	25	25	1.65E-01	Muscle_Skeletal
ALCC	ENSG00000065809.13	FAM107B	2.35	0.05	1.88E-02	0.00	0.07	2.76E-11	13	36	36	1.65E-01	Muscle_Skeletal
ALCC	ENSG00000222014.5	RAB6C	-2.35	-0.02	1.89E-02	0.01	0.10	1.55E-15	2	7	7	1.66E-01	Muscle_Skeletal
ALCC	ENSG00000166446.14	CDYL2	2.35	0.02	1.89E-02	0.01	0.03	2.49E-05	12	21	21	1.66E-01	Muscle_Skeletal
ALCC	ENSG00000188677.14	PARVB	-2.34	-0.47	1.91E-02	0.00	0.18	6.01E-28	1	19	19	1.67E-01	Muscle_Skeletal
ALCC	ENSG00000197818.11	SLC9A8	2.34	0.04	1.92E-02	0.00	0.08	1.64E-12	42	71	71	1.68E-01	Muscle_Skeletal
ALCC	ENSG00000165282.13	PIGO	2.34	0.11	1.93E-02	0.00	0.13	1.68E-19	4	12	12	1.69E-01	Muscle_Skeletal
ALCC	ENSG00000110756.17	HPS5	-2.34	-0.02	1.94E-02	0.01	0.18	6.24E-27	13	16	16	1.69E-01	Muscle_Skeletal
ALCC	ENSG00000008018.8	PSMB1	-2.34	-0.12	1.94E-02	0.00	0.10	9.04E-16	3	11	11	1.69E-01	Muscle_Skeletal
ALCC	ENSG00000237310.1	GS1-124K5.4	2.34	0.01	1.95E-02	0.08	0.31	7.39E-51	39	42	42	1.70E-01	Muscle_Skeletal
ALCC	ENSG00000101161.7	PRPF6	2.34	0.22	1.95E-02	0.00	0.15	1.08E-22	10	15	15	1.70E-01	Muscle_Skeletal
ALCC	ENSG00000174808.11	BTC	2.33	0.11	1.97E-02	0.00	0.01	6.05E-03	6	16	16	1.71E-01	Muscle_Skeletal
ALCC	ENSG00000196313.11	POM121	2.33	0.06	1.98E-02	0.00	0.18	1.55E-27	13	41	41	1.72E-01	Muscle_Skeletal
ALCC	ENSG00000241127.7	YAE1D1	-2.33	-0.04	1.98E-02	0.00	0.01	6.82E-03	24	43	43	1.72E-01	Muscle_Skeletal
ALCC	ENSG00000139209.15	SLC38A4	2.33	0.07	2.00E-02	0.00	0.04	3.29E-07	24	52	52	1.73E-01	Muscle_Skeletal
ALCC	ENSG00000143183.16	TMCO1	-2.33	-0.09	2.00E-02	0.00	0.05	5.47E-08	11	27	27	1.73E-01	Muscle_Skeletal
ALCC	ENSG00000042317.16	SPATA7	2.33	0.02	2.00E-02	0.01	0.15	7.36E-23	18	33	33	1.73E-01	Muscle_Skeletal
ALCC	ENSG00000237765.6	FAM200B	-2.32	-0.03	2.03E-02	0.00	0.04	7.14E-07	7	25	25	1.75E-01	Muscle_Skeletal
ALCC	ENSG00000099785.10	2-Mar	2.32	0.02	2.03E-02	0.01	0.30	3.67E-48	25	48	48	1.75E-01	Muscle_Skeletal
ALCC	ENSG00000250317.8	SMIM20	2.32	0.01	2.04E-02	0.03	0.38	2.97E-67	25	58	58	1.76E-01	Muscle_Skeletal
ALCC	ENSG00000198646.13	NCOA6	2.32	0.07	2.04E-02	0.00	0.02	1.32E-03	20	36	36	1.76E-01	Muscle_Skeletal
ALCC	ENSG00000130811.11	EIF3G	2.32	0.09	2.04E-02	0.00	0.03	1.54E-05	22	34	34	1.76E-01	Muscle_Skeletal
ALCC	ENSG00000105072.8	C19orf44	-2.32	-0.01	2.05E-02	0.02	0.16	1.12E-24	14	16	16	1.76E-01	Muscle_Skeletal
ALCC	ENSG00000106100.10	NOD1	2.32	0.04	2.06E-02	0.00	0.06	9.16E-10	24	36	36	1.76E-01	Muscle_Skeletal
ALCC	ENSG00000241468.7	ATP5J2	2.32	0.09	2.06E-02	0.00	0.02	6.50E-04	11	15	15	1.76E-01	Muscle_Skeletal
ALCC	ENSG00000083544.13	TDRD3	2.31	0.02	2.06E-02	0.01	0.13	4.27E-20	43	105	105	1.76E-01	Muscle_Skeletal
ALCC	ENSG00000237172.3	B3GNT9	2.31	0.09	2.06E-02	0.00	0.04	3.12E-07	10	17	17	1.76E-01	Muscle_Skeletal
ALCC	ENSG00000136928.6	GABBR2	-2.31	-0.04	2.07E-02	0.00	0.01	7.56E-03	13	24	24	1.76E-01	Muscle_Skeletal
ALCC	ENSG00000197712.11	FAM114A1	-2.31	-0.04	2.08E-02	0.00	0.01	7.20E-03	22	34	34	1.77E-01	Muscle_Skeletal
ALCC	ENSG00000103044.10	HAS3	-2.31	-0.03	2.09E-02	0.01	0.03	6.03E-05	8	16	16	1.78E-01	Muscle_Skeletal
ALCC	ENSG00000169764.15	UGP2	-2.31	-0.07	2.09E-02	0.00	0.03	2.49E-05	3	7	7	1.78E-01	Muscle_Skeletal
ALCC	ENSG00000169609.13	C15orf40	2.31	0.02	2.09E-02	0.01	0.20	8.77E-31	14	20	20	1.78E-01	Muscle_Skeletal
ALCC	ENSG00000245937.7	LINC01184	-2.31	-0.03	2.10E-02	0.00	0.45	6.38E-83	19	37	37	1.78E-01	Muscle_Skeletal
ALCC	ENSG00000058063.15	ATP11B	-2.31	-0.03	2.11E-02	0.01	0.14	1.23E-21	11	25	25	1.78E-01	Muscle_Skeletal
ALCC	ENSG00000186298.11	PPP1CC	-2.31	-0.09	2.11E-02	0.00	0.01	3.22E-03	6	9	9	1.78E-01	Muscle_Skeletal
ALCC	ENSG00000110076.18	NRXN2	2.30	0.02	2.12E-02	0.01	0.14	5.73E-21	11	18	18	1.80E-01	Muscle_Skeletal
ALCC	ENSG00000187186.14	RP11-195F19.5	2.30	0.02	2.13E-02	0.01	0.04	3.24E-07	15	25	25	1.80E-01	Muscle_Skeletal
ALCC	ENSG00000101017.13	CD40	2.30	0.09	2.14E-02	0.00	0.02	6.15E-04	13	21	21	1.80E-01	Muscle_Skeletal
ALCC	ENSG00000146733.13	PSPH	-2.30	-0.02	2.15E-02	0.01	0.55	1.54E-116	9	22	22	1.81E-01	Muscle_Skeletal
ALCC	ENSG00000015475.18	BID	-2.30	-0.08	2.15E-02	0.00	0.04	2.98E-07	5	10	10	1.81E-01	Muscle_Skeletal
ALCC	ENSG00000161664.6	ASB16	-2.30	-0.02	2.15E-02	0.01	0.18	9.95E-29	8	15	15	1.81E-01	Muscle_Skeletal
ALCC	ENSG00000205959.3	RP11-689P11.2	2.30	0.05	2.16E-02	0.00	0.17	4.14E-25	16	51	51	1.81E-01	Muscle_Skeletal
ALCC	ENSG00000105202.8	FBL	2.30	0.13	2.16E-02	0.00	0.03	7.85E-05	3	4	4	1.81E-01	Muscle_Skeletal
ALCC	ENSG00000225434.2	LINC01504	-2.29	-0.09	2.20E-02	0.00	0.34	4.35E-57	3	26	26	1.84E-01	Muscle_Skeletal
ALCC	ENSG00000069424.14	KCNAB2	-2.29	-0.08	2.20E-02	0.00	0.02	2.47E-04	10	20	20	1.84E-01	Muscle_Skeletal
ALCC	ENSG00000151233.10	GXYLT1	2.29	0.03	2.21E-02	0.00	0.07	3.80E-11	20	29	29	1.85E-01	Muscle_Skeletal
ALCC	ENSG00000126264.9	HCST	2.29	0.08	2.22E-02	0.00	0.02	2.13E-03	7	10	10	1.85E-01	Muscle_Skeletal
ALCC	ENSG00000100196.10	KDELR3	2.29	0.06	2.22E-02	0.00	0.04	2.93E-07	3	44	44	1.85E-01	Muscle_Skeletal
ALCC	ENSG00000166959.7	MS4A8	-2.29	-0.04	2.23E-02	0.00	0.05	1.35E-08	12	37	37	1.86E-01	Muscle_Skeletal
ALCC	ENSG00000150867.13	PIP4K2A	-2.28	-0.03	2.23E-02	0.01	0.06	4.27E-10	5	10	10	1.86E-01	Muscle_Skeletal
ALCC	ENSG00000278662.4	GOLGA6L10	2.28	0.01	2.24E-02	0.15	0.47	1.53E-88	43	57	57	1.86E-01	Muscle_Skeletal
ALCC	ENSG00000236882.7	LINC01554	2.28	0.04	2.25E-02	0.00	0.08	1.36E-12	10	16	16	1.86E-01	Muscle_Skeletal
ALCC	ENSG00000148498.15	PARD3	-2.28	-0.05	2.26E-02	0.00	0.14	7.81E-22	22	47	47	1.87E-01	Muscle_Skeletal
ALCC	ENSG00000205181.5	LINC00654	2.28	0.01	2.27E-02	0.09	0.26	3.22E-41	15	31	31	1.88E-01	Muscle_Skeletal
ALCC	ENSG00000151773.12	CCDC122	2.28	0.01	2.28E-02	0.04	0.40	5.32E-71	26	79	79	1.89E-01	Muscle_Skeletal
ALCC	ENSG00000213445.9	SIPA1	-2.28	-0.05	2.29E-02	0.00	0.02	2.56E-04	13	22	22	1.89E-01	Muscle_Skeletal
ALCC	ENSG00000107338.9	SHB	2.28	0.02	2.29E-02	0.01	0.08	5.37E-12	7	13	13	1.89E-01	Muscle_Skeletal
ALCC	ENSG00000133641.17	C12orf29	2.28	0.01	2.29E-02	0.06	0.27	1.93E-43	32	38	38	1.89E-01	Muscle_Skeletal
ALCC	ENSG00000165807.7	PPP1R36	2.27	0.20	2.29E-02	0.00	0.02	3.97E-04	4	11	11	1.89E-01	Muscle_Skeletal
ALCC	ENSG00000142856.16	ITGB3BP	-2.27	-0.01	2.30E-02	0.05	0.56	2.76E-120	9	37	37	1.89E-01	Muscle_Skeletal
ALCC	ENSG00000100055.20	CYTH4	2.27	0.04	2.30E-02	0.00	0.15	5.14E-23	20	50	50	1.89E-01	Muscle_Skeletal
ALCC	ENSG00000117411.16	B4GALT2	2.27	0.06	2.31E-02	0.00	0.04	3.39E-06	9	11	11	1.89E-01	Muscle_Skeletal
ALCC	ENSG00000113296.14	THBS4	2.27	0.06	2.31E-02	0.00	0.05	5.10E-08	8	34	34	1.90E-01	Muscle_Skeletal
ALCC	ENSG00000108839.11	ALOX12	-2.27	-0.09	2.32E-02	0.00	0.05	3.13E-08	5	11	11	1.90E-01	Muscle_Skeletal
ALCC	ENSG00000173166.17	RAPH1	-2.27	-0.10	2.32E-02	0.00	0.01	8.95E-03	5	17	17	1.90E-01	Muscle_Skeletal
ALCC	ENSG00000260911.2	RP11-196G11.2	-2.27	-0.01	2.34E-02	0.03	0.15	3.30E-22	14	18	18	1.91E-01	Muscle_Skeletal
ALCC	ENSG00000127578.6	WFIKKN1	2.27	0.01	2.35E-02	0.03	0.22	2.80E-33	4	5	5	1.92E-01	Muscle_Skeletal
ALCC	ENSG00000233791.5	LINC01136	-2.26	-0.02	2.37E-02	0.01	0.02	2.35E-04	14	26	26	1.93E-01	Muscle_Skeletal
ALCC	ENSG00000251027.1	LINC01950	2.26	0.03	2.37E-02	0.00	0.03	2.80E-05	13	34	34	1.93E-01	Muscle_Skeletal
ALCC	ENSG00000205837.7	LINC00487	-2.26	-0.04	2.37E-02	0.00	0.26	1.78E-41	49	87	87	1.93E-01	Muscle_Skeletal
ALCC	ENSG00000124212.5	PTGIS	-2.26	-0.09	2.38E-02	0.00	0.03	8.18E-06	10	17	17	1.93E-01	Muscle_Skeletal
ALCC	ENSG00000170759.10	KIF5B	-2.26	-0.03	2.39E-02	0.00	0.14	1.12E-20	34	40	40	1.94E-01	Muscle_Skeletal
ALCC	ENSG00000136383.6	ALPK3	2.26	0.01	2.41E-02	0.02	0.20	1.98E-30	17	19	19	1.95E-01	Muscle_Skeletal
ALCC	ENSG00000198933.9	TBKBP1	-2.25	-0.05	2.41E-02	0.00	0.02	1.51E-03	15	24	24	1.95E-01	Muscle_Skeletal
ALCC	ENSG00000142920.16	AZIN2	2.25	0.06	2.43E-02	0.00	0.02	3.99E-04	2	5	5	1.96E-01	Muscle_Skeletal
ALCC	ENSG00000091164.12	TXNL1	-2.25	-0.20	2.43E-02	0.00	0.03	2.54E-05	15	25	25	1.96E-01	Muscle_Skeletal
ALCC	ENSG00000204792.2	LINC01291	-2.25	-0.01	2.43E-02	0.02	0.62	2.61E-143	29	66	66	1.96E-01	Muscle_Skeletal
ALCC	ENSG00000148218.15	ALAD	-2.25	-0.03	2.43E-02	0.00	0.16	3.26E-24	12	37	37	1.96E-01	Muscle_Skeletal
ALCC	ENSG00000115944.14	COX7A2L	2.25	0.01	2.44E-02	0.05	0.35	2.37E-59	14	21	21	1.97E-01	Muscle_Skeletal
ALCC	ENSG00000168993.14	CPLX1	-2.25	-0.02	2.45E-02	0.02	0.11	1.83E-16	17	24	24	1.97E-01	Muscle_Skeletal
ALCC	ENSG00000187961.13	KLHL17	2.25	0.08	2.45E-02	0.00	0.02	3.23E-04	10	28	28	1.97E-01	Muscle_Skeletal
ALCC	ENSG00000188191.14	PRKAR1B	2.25	0.10	2.46E-02	0.00	0.12	2.01E-17	4	10	10	1.97E-01	Muscle_Skeletal
ALCC	ENSG00000110628.13	SLC22A18	2.25	0.02	2.46E-02	0.01	0.20	9.36E-31	11	28	28	1.97E-01	Muscle_Skeletal
ALCC	ENSG00000141698.16	NT5C3B	2.25	0.01	2.46E-02	0.03	0.52	2.82E-105	16	29	29	1.97E-01	Muscle_Skeletal
ALCC	ENSG00000107263.18	RAPGEF1	-2.25	-0.16	2.46E-02	0.00	0.10	2.43E-14	4	16	16	1.97E-01	Muscle_Skeletal
ALCC	ENSG00000121989.14	ACVR2A	2.25	0.02	2.46E-02	0.01	0.07	7.36E-11	35	41	41	1.97E-01	Muscle_Skeletal
ALCC	ENSG00000100104.13	SRRD	2.25	0.01	2.47E-02	0.02	0.19	1.80E-29	27	30	30	1.97E-01	Muscle_Skeletal
ALCC	ENSG00000100983.9	GSS	2.24	0.01	2.48E-02	0.02	0.13	5.34E-19	32	38	38	1.98E-01	Muscle_Skeletal
ALCC	ENSG00000198832.10	SELENOM	2.24	0.11	2.49E-02	0.00	0.02	7.87E-04	24	41	41	1.98E-01	Muscle_Skeletal
ALCC	ENSG00000178952.10	TUFM	-2.24	-0.04	2.49E-02	0.00	0.06	1.06E-08	3	9	9	1.98E-01	Muscle_Skeletal
ALCC	ENSG00000161647.18	MPP3	-2.24	-0.05	2.49E-02	0.00	0.02	3.67E-04	9	15	15	1.98E-01	Muscle_Skeletal
ALCC	ENSG00000170100.13	ZNF778	2.24	0.11	2.50E-02	0.00	0.08	9.14E-13	6	15	15	1.98E-01	Muscle_Skeletal
ALCC	ENSG00000180011.6	ZADH2	-2.24	-0.02	2.50E-02	0.01	0.13	4.51E-19	24	62	62	1.98E-01	Muscle_Skeletal
ALCC	ENSG00000084674.14	APOB	2.24	0.04	2.51E-02	0.00	0.02	1.99E-03	7	15	15	1.98E-01	Muscle_Skeletal
ALCC	ENSG00000189306.10	RRP7A	2.24	0.01	2.51E-02	0.02	0.31	1.49E-50	30	86	86	1.99E-01	Muscle_Skeletal
ALCC	ENSG00000103269.13	RHBDL1	2.24	0.03	2.52E-02	0.00	0.09	3.67E-13	7	13	13	1.99E-01	Muscle_Skeletal
ALCC	ENSG00000136104.19	RNASEH2B	-2.24	-0.01	2.53E-02	0.08	0.60	6.47E-133	42	73	73	1.99E-01	Muscle_Skeletal
ALCC	ENSG00000010270.13	STARD3NL	2.24	0.06	2.53E-02	0.00	0.02	1.11E-03	25	35	35	1.99E-01	Muscle_Skeletal
ALCC	ENSG00000132199.18	ENOSF1	-2.24	-0.04	2.53E-02	0.00	0.37	3.44E-63	8	23	23	1.99E-01	Muscle_Skeletal
ALCC	ENSG00000174721.9	FGFBP3	2.24	0.06	2.53E-02	0.00	0.03	8.62E-05	9	15	15	1.99E-01	Muscle_Skeletal
ALCC	ENSG00000099797.13	TECR	2.24	0.16	2.54E-02	0.00	0.02	1.25E-04	7	13	13	2.00E-01	Muscle_Skeletal
ALCC	ENSG00000142178.7	SIK1	-2.23	-0.02	2.55E-02	0.01	0.07	2.86E-11	16	39	39	2.00E-01	Muscle_Skeletal
ALCC	ENSG00000182752.9	PAPPA	-2.23	-0.05	2.55E-02	0.00	0.02	1.74E-03	19	22	22	2.00E-01	Muscle_Skeletal
ALCC	ENSG00000009724.16	MASP2	-2.23	-0.04	2.56E-02	0.00	0.01	1.29E-02	24	42	42	2.00E-01	Muscle_Skeletal
ALCC	ENSG00000131435.12	PDLIM4	-2.23	-0.07	2.56E-02	0.00	0.03	1.03E-05	9	12	12	2.01E-01	Muscle_Skeletal
ALCC	ENSG00000172379.20	ARNT2	-2.23	-0.03	2.57E-02	0.00	0.04	1.72E-06	30	42	42	2.01E-01	Muscle_Skeletal
ALCC	ENSG00000107736.19	CDH23	2.23	0.07	2.59E-02	0.00	0.07	5.55E-11	9	21	21	2.02E-01	Muscle_Skeletal
ALCC	ENSG00000188342.11	GTF2F2	2.23	0.02	2.59E-02	0.01	0.13	6.26E-20	27	49	49	2.02E-01	Muscle_Skeletal
ALCC	ENSG00000120251.18	GRIA2	2.23	0.02	2.59E-02	0.01	0.07	2.04E-10	26	32	32	2.02E-01	Muscle_Skeletal
ALCC	ENSG00000135048.13	TMEM2	-2.23	-0.04	2.60E-02	0.00	0.01	8.87E-03	7	9	9	2.03E-01	Muscle_Skeletal
ALCC	ENSG00000130695.14	CEP85	-2.22	-0.05	2.61E-02	0.00	0.04	1.29E-06	26	28	28	2.03E-01	Muscle_Skeletal
ALCC	ENSG00000114805.16	PLCH1	-2.22	-0.03	2.61E-02	0.01	0.03	2.15E-05	18	39	39	2.03E-01	Muscle_Skeletal
ALCC	ENSG00000189280.3	GJB5	-2.22	-0.12	2.62E-02	0.00	0.09	1.93E-13	1	9	9	2.03E-01	Muscle_Skeletal
ALCC	ENSG00000120265.16	PCMT1	2.22	0.01	2.62E-02	0.02	0.16	2.56E-24	45	56	56	2.03E-01	Muscle_Skeletal
ALCC	ENSG00000165138.17	ANKS6	-2.22	-0.01	2.62E-02	0.02	0.10	2.40E-14	30	50	50	2.03E-01	Muscle_Skeletal
ALCC	ENSG00000163811.11	WDR43	2.22	0.06	2.64E-02	0.00	0.10	1.49E-14	22	44	44	2.04E-01	Muscle_Skeletal
ALCC	ENSG00000143870.12	PDIA6	-2.22	-0.05	2.64E-02	0.00	0.04	2.98E-06	21	35	35	2.04E-01	Muscle_Skeletal
ALCC	ENSG00000170175.10	CHRNB1	-2.22	-0.01	2.65E-02	0.02	0.48	4.40E-92	15	27	27	2.05E-01	Muscle_Skeletal
ALCC	ENSG00000120885.21	CLU	2.22	0.02	2.66E-02	0.01	0.05	1.18E-08	16	42	42	2.05E-01	Muscle_Skeletal
ALCC	ENSG00000171311.12	EXOSC1	-2.22	-0.18	2.66E-02	0.00	0.05	2.21E-08	3	11	11	2.05E-01	Muscle_Skeletal
ALCC	ENSG00000100731.15	PCNX1	2.21	14.72	2.68E-02	0.00	0.03	8.84E-05	2	15	15	2.06E-01	Muscle_Skeletal
ALCC	ENSG00000170606.14	HSPA4	-2.21	-0.02	2.68E-02	0.01	0.11	1.96E-17	72	121	121	2.06E-01	Muscle_Skeletal
ALCC	ENSG00000174529.7	TMEM81	2.21	0.03	2.68E-02	0.00	0.06	3.92E-09	37	63	63	2.06E-01	Muscle_Skeletal
ALCC	ENSG00000166317.11	SYNPO2L	2.21	0.09	2.69E-02	0.00	0.02	2.10E-03	10	12	12	2.06E-01	Muscle_Skeletal
ALCC	ENSG00000179242.15	CDH4	-2.21	-0.06	2.69E-02	0.00	0.06	8.49E-10	11	28	28	2.06E-01	Muscle_Skeletal
ALCC	ENSG00000149262.16	INTS4	-2.21	-0.01	2.69E-02	0.04	0.34	1.17E-58	13	22	22	2.06E-01	Muscle_Skeletal
ALCC	ENSG00000154310.16	TNIK	-2.21	-0.04	2.72E-02	0.00	0.03	8.38E-05	14	27	27	2.08E-01	Muscle_Skeletal
ALCC	ENSG00000120328.6	PCDHB12	2.21	0.03	2.72E-02	0.00	0.12	2.38E-17	16	31	31	2.08E-01	Muscle_Skeletal
ALCC	ENSG00000167914.11	GSDMA	2.21	0.02	2.72E-02	0.02	0.17	1.47E-26	7	16	16	2.08E-01	Muscle_Skeletal
ALCC	ENSG00000134330.18	IAH1	2.21	0.04	2.72E-02	0.00	0.03	1.17E-04	16	29	29	2.08E-01	Muscle_Skeletal
ALCC	ENSG00000105771.13	SMG9	2.21	0.04	2.73E-02	0.00	0.15	1.90E-22	9	14	14	2.08E-01	Muscle_Skeletal
ALCC	ENSG00000179218.13	CALR	-2.21	-0.18	2.73E-02	0.00	0.02	2.41E-04	1	3	3	2.08E-01	Muscle_Skeletal
ALCC	ENSG00000253710.2	ALG11	2.20	0.01	2.75E-02	0.03	0.11	1.56E-16	12	15	15	2.09E-01	Muscle_Skeletal
ALCC	ENSG00000237412.6	PRSS56	2.20	0.30	2.76E-02	0.00	0.14	1.44E-20	2	12	12	2.10E-01	Muscle_Skeletal
ALCC	ENSG00000116793.15	PHTF1	2.20	0.05	2.77E-02	0.00	0.01	3.38E-03	9	18	18	2.10E-01	Muscle_Skeletal
ALCC	ENSG00000144306.14	SCRN3	-2.20	-0.14	2.78E-02	0.00	0.06	1.75E-09	6	18	18	2.11E-01	Muscle_Skeletal
ALCC	ENSG00000120253.13	NUP43	-2.20	-0.03	2.79E-02	0.00	0.04	3.31E-06	29	37	37	2.11E-01	Muscle_Skeletal
ALCC	ENSG00000115468.11	EFHD1	2.20	0.03	2.79E-02	0.00	0.06	1.26E-09	11	21	21	2.11E-01	Muscle_Skeletal
ALCC	ENSG00000099968.17	BCL2L13	2.20	0.04	2.80E-02	0.00	0.12	2.51E-17	11	31	31	2.11E-01	Muscle_Skeletal
ALCC	ENSG00000116791.13	CRYZ	2.20	0.01	2.80E-02	0.04	0.37	2.75E-63	40	89	89	2.11E-01	Muscle_Skeletal
ALCC	ENSG00000174444.14	RPL4	-2.20	-1.60	2.80E-02	0.00	0.05	4.62E-08	1	3	3	2.11E-01	Muscle_Skeletal
ALCC	ENSG00000232931.5	LINC00342	2.20	0.04	2.81E-02	0.00	0.04	1.24E-06	9	19	19	2.11E-01	Muscle_Skeletal
ALCC	ENSG00000166228.8	PCBD1	2.20	0.04	2.81E-02	0.00	0.10	1.50E-15	20	40	40	2.11E-01	Muscle_Skeletal
ALCC	ENSG00000103043.14	VAC14	-2.20	-0.09	2.81E-02	0.00	0.03	1.21E-05	4	6	6	2.11E-01	Muscle_Skeletal
ALCC	ENSG00000115364.13	MRPL19	-2.20	-0.03	2.81E-02	0.00	0.40	2.09E-72	27	40	40	2.11E-01	Muscle_Skeletal
ALCC	ENSG00000039537.13	C6	2.19	0.09	2.82E-02	0.00	0.01	3.22E-03	8	20	20	2.11E-01	Muscle_Skeletal
ALCC	ENSG00000033011.11	ALG1	-2.19	-0.07	2.83E-02	0.00	0.02	6.48E-04	3	4	4	2.12E-01	Muscle_Skeletal
ALCC	ENSG00000072840.12	EVC	-2.19	-0.05	2.83E-02	0.00	0.02	4.89E-04	17	48	48	2.12E-01	Muscle_Skeletal
ALCC	ENSG00000126773.12	PCNX4	-2.19	-0.01	2.86E-02	0.03	0.23	1.43E-35	40	53	53	2.13E-01	Muscle_Skeletal
ALCC	ENSG00000130943.6	PKDREJ	2.19	0.01	2.86E-02	0.08	0.32	2.16E-52	13	15	15	2.13E-01	Muscle_Skeletal
ALCC	ENSG00000135241.16	PNPLA8	-2.19	-0.06	2.86E-02	0.00	0.04	2.06E-06	9	10	10	2.13E-01	Muscle_Skeletal
ALCC	ENSG00000173621.8	LRFN4	2.19	0.03	2.86E-02	0.00	0.02	4.14E-04	19	38	38	2.13E-01	Muscle_Skeletal
ALCC	ENSG00000266714.6	MYO15B	2.19	0.02	2.87E-02	0.01	0.32	2.11E-52	47	86	86	2.13E-01	Muscle_Skeletal
ALCC	ENSG00000168899.4	VAMP5	-2.19	-0.27	2.87E-02	0.00	0.05	7.05E-08	2	6	6	2.13E-01	Muscle_Skeletal
ALCC	ENSG00000145495.15	6-Mar	-2.18	-0.05	2.91E-02	0.00	0.02	1.60E-03	18	54	54	2.16E-01	Muscle_Skeletal
ALCC	ENSG00000166896.7	ATP23	-2.18	0.00	2.92E-02	0.24	0.70	1.51E-182	25	38	38	2.16E-01	Muscle_Skeletal
ALCC	ENSG00000178057.14	NDUFAF3	-2.18	-0.03	2.92E-02	0.00	0.05	1.36E-07	18	23	23	2.16E-01	Muscle_Skeletal
ALCC	ENSG00000150433.9	TMEM218	-2.18	-0.02	2.93E-02	0.01	0.11	4.66E-17	5	17	17	2.17E-01	Muscle_Skeletal
ALCC	ENSG00000111981.4	ULBP1	-2.18	-0.04	2.95E-02	0.00	0.03	4.95E-05	15	23	23	2.18E-01	Muscle_Skeletal
ALCC	ENSG00000196616.13	ADH1B	2.18	0.15	2.95E-02	0.00	0.03	1.31E-04	10	22	22	2.18E-01	Muscle_Skeletal
ALCC	ENSG00000138777.19	PPA2	-2.17	-0.02	2.97E-02	0.01	0.22	5.73E-34	45	59	59	2.19E-01	Muscle_Skeletal
ALCC	ENSG00000275142.1	RP5-999L4.2	-2.17	-0.04	2.97E-02	0.00	0.20	1.81E-30	8	27	27	2.19E-01	Muscle_Skeletal
ALCC	ENSG00000100014.19	SPECC1L	-2.17	-0.41	2.98E-02	0.00	0.06	6.83E-10	2	8	8	2.19E-01	Muscle_Skeletal
ALCC	ENSG00000153113.23	CAST	2.17	0.05	2.98E-02	0.00	0.11	1.25E-16	19	38	38	2.19E-01	Muscle_Skeletal
ALCC	ENSG00000124226.10	RNF114	2.17	0.06	2.98E-02	0.00	0.02	7.01E-04	8	8	8	2.19E-01	Muscle_Skeletal
ALCC	ENSG00000172500.12	FIBP	-2.17	-0.01	2.98E-02	0.03	0.28	4.16E-44	32	40	40	2.19E-01	Muscle_Skeletal
ALCC	ENSG00000132950.18	ZMYM5	-2.17	-0.05	2.98E-02	0.00	0.02	1.86E-03	7	25	25	2.19E-01	Muscle_Skeletal
ALCC	ENSG00000106268.15	NUDT1	-2.17	-0.06	2.99E-02	0.00	0.02	4.03E-04	10	15	15	2.19E-01	Muscle_Skeletal
ALCC	ENSG00000249242.7	TMEM150C	2.17	0.01	3.00E-02	0.02	0.13	3.11E-19	31	45	45	2.19E-01	Muscle_Skeletal
ALCC	ENSG00000198590.11	C3orf35	2.17	0.10	3.00E-02	0.00	0.04	6.25E-06	11	23	23	2.19E-01	Muscle_Skeletal
ALCC	ENSG00000198742.9	SMURF1	-2.17	-0.02	3.02E-02	0.01	0.09	1.07E-13	8	16	16	2.20E-01	Muscle_Skeletal
ALCC	ENSG00000136807.13	CDK9	2.17	0.06	3.02E-02	0.00	0.03	8.89E-06	7	10	10	2.20E-01	Muscle_Skeletal
ALCC	ENSG00000107518.16	ATRNL1	2.17	0.01	3.02E-02	0.05	0.55	8.59E-120	28	64	64	2.20E-01	Muscle_Skeletal
ALCC	ENSG00000010017.12	RANBP9	2.17	0.12	3.02E-02	0.00	0.06	4.27E-09	4	20	20	2.20E-01	Muscle_Skeletal
ALCC	ENSG00000250486.3	FAM218A	2.17	0.06	3.03E-02	0.00	0.02	1.73E-04	10	26	26	2.20E-01	Muscle_Skeletal
ALCC	ENSG00000164778.4	EN2	-2.17	-0.09	3.03E-02	0.00	0.05	4.01E-08	10	49	49	2.20E-01	Muscle_Skeletal
ALCC	ENSG00000205238.9	SPDYE2	-2.17	-0.02	3.03E-02	0.01	0.07	2.56E-10	19	48	48	2.20E-01	Muscle_Skeletal
ALCC	ENSG00000113552.15	GNPDA1	-2.17	-0.38	3.03E-02	0.00	0.03	1.17E-04	4	25	25	2.20E-01	Muscle_Skeletal
ALCC	ENSG00000134058.11	CDK7	-2.17	-0.05	3.03E-02	0.00	0.12	2.24E-17	21	37	37	2.20E-01	Muscle_Skeletal
ALCC	ENSG00000178695.5	KCTD12	2.17	0.17	3.03E-02	0.00	0.01	7.69E-03	2	4	4	2.20E-01	Muscle_Skeletal
ALCC	ENSG00000120669.15	SOHLH2	-2.17	-0.01	3.04E-02	0.08	0.40	1.93E-71	62	74	74	2.20E-01	Muscle_Skeletal
ALCC	ENSG00000106636.7	YKT6	-2.16	-0.03	3.05E-02	0.00	0.08	2.67E-12	7	10	10	2.20E-01	Muscle_Skeletal
ALCC	ENSG00000168291.12	PDHB	2.16	0.03	3.05E-02	0.00	0.26	2.37E-41	39	67	67	2.20E-01	Muscle_Skeletal
ALCC	ENSG00000165025.14	SYK	-2.16	-0.06	3.06E-02	0.00	0.04	8.14E-07	28	53	53	2.21E-01	Muscle_Skeletal
ALCC	ENSG00000122335.13	SERAC1	2.16	0.02	3.07E-02	0.01	0.13	5.23E-19	25	40	40	2.21E-01	Muscle_Skeletal
ALCC	ENSG00000170275.14	CRTAP	2.16	0.06	3.08E-02	0.00	0.01	3.57E-03	13	16	16	2.21E-01	Muscle_Skeletal
ALCC	ENSG00000136098.16	NEK3	-2.16	-0.01	3.08E-02	0.04	0.27	3.88E-43	14	22	22	2.21E-01	Muscle_Skeletal
ALCC	ENSG00000105443.13	CYTH2	-2.16	-0.17	3.08E-02	0.00	0.05	2.60E-08	7	21	21	2.21E-01	Muscle_Skeletal
ALCC	ENSG00000272021.1	AC008592.8	2.16	0.06	3.09E-02	0.00	0.06	6.08E-10	6	10	10	2.22E-01	Muscle_Skeletal
ALCC	ENSG00000078177.13	N4BP2	-2.16	-0.01	3.09E-02	0.07	0.23	6.21E-36	16	36	36	2.22E-01	Muscle_Skeletal
ALCC	ENSG00000103064.13	SLC7A6	2.16	0.05	3.09E-02	0.00	0.02	5.61E-04	8	8	8	2.22E-01	Muscle_Skeletal
ALCC	ENSG00000072682.18	P4HA2	2.16	0.02	3.10E-02	0.01	0.04	9.95E-07	24	29	29	2.22E-01	Muscle_Skeletal
ALCC	ENSG00000183092.16	BEGAIN	2.16	0.02	3.11E-02	0.01	0.01	1.24E-02	19	50	50	2.22E-01	Muscle_Skeletal
ALCC	ENSG00000237372.2	UNQ6494	2.16	0.01	3.11E-02	0.03	0.26	3.81E-41	20	46	46	2.22E-01	Muscle_Skeletal
ALCC	ENSG00000237021.2	RP3-486I3.7	-2.16	-0.03	3.12E-02	0.01	0.03	5.71E-05	9	13	13	2.22E-01	Muscle_Skeletal
ALCC	ENSG00000272716.1	RP11-563N4.1	-2.15	-0.06	3.12E-02	0.00	0.03	1.44E-05	13	33	33	2.22E-01	Muscle_Skeletal
ALCC	ENSG00000174953.13	DHX36	-2.15	-0.04	3.12E-02	0.00	0.11	4.71E-17	29	34	34	2.22E-01	Muscle_Skeletal
ALCC	ENSG00000127080.9	IPPK	2.15	0.09	3.14E-02	0.00	0.02	1.43E-03	5	6	6	2.23E-01	Muscle_Skeletal
ALCC	ENSG00000134899.18	ERCC5	2.15	0.05	3.14E-02	0.00	0.02	6.65E-04	3	5	5	2.23E-01	Muscle_Skeletal
ALCC	ENSG00000112031.15	MTRF1L	-2.15	-0.04	3.15E-02	0.00	0.58	4.78E-125	4	26	26	2.23E-01	Muscle_Skeletal
ALCC	ENSG00000169902.13	TPST1	-2.15	-0.02	3.15E-02	0.01	0.08	7.21E-12	21	37	37	2.24E-01	Muscle_Skeletal
ALCC	ENSG00000172878.13	METAP1D	2.15	0.03	3.16E-02	0.00	0.09	9.07E-14	22	59	59	2.24E-01	Muscle_Skeletal
ALCC	ENSG00000176973.7	FAM89B	-2.15	-0.05	3.17E-02	0.00	0.04	2.47E-07	25	33	33	2.24E-01	Muscle_Skeletal
ALCC	ENSG00000152454.3	ZNF256	-2.15	-27.30	3.18E-02	0.00	0.03	7.74E-05	1	10	10	2.24E-01	Muscle_Skeletal
ALCC	ENSG00000183476.12	SH2D7	2.15	0.02	3.18E-02	0.01	0.04	3.38E-06	7	15	15	2.24E-01	Muscle_Skeletal
ALCC	ENSG00000140263.13	SORD	-2.15	-0.03	3.18E-02	0.01	0.04	2.07E-06	29	42	42	2.24E-01	Muscle_Skeletal
ALCC	ENSG00000132406.11	TMEM128	2.15	0.04	3.19E-02	0.00	0.09	7.64E-14	20	48	48	2.24E-01	Muscle_Skeletal
ALCC	ENSG00000070423.17	RNF126	2.15	0.08	3.19E-02	0.00	0.02	4.65E-04	2	3	3	2.24E-01	Muscle_Skeletal
ALCC	ENSG00000145147.19	SLIT2	2.15	0.03	3.19E-02	0.00	0.06	6.61E-09	8	16	16	2.24E-01	Muscle_Skeletal
ALCC	ENSG00000173726.10	TOMM20	2.14	0.06	3.20E-02	0.00	0.02	2.02E-03	6	22	22	2.25E-01	Muscle_Skeletal
ALCC	ENSG00000203896.9	LIME1	-2.14	-0.06	3.20E-02	0.00	0.07	1.01E-10	6	9	9	2.25E-01	Muscle_Skeletal
ALCC	ENSG00000113810.15	SMC4	2.14	0.04	3.21E-02	0.00	0.03	9.89E-06	8	16	16	2.25E-01	Muscle_Skeletal
ALCC	ENSG00000106153.12	CHCHD2	2.14	0.02	3.22E-02	0.01	0.18	2.97E-27	16	23	23	2.25E-01	Muscle_Skeletal
ALCC	ENSG00000159692.15	CTBP1	-2.14	-0.07	3.22E-02	0.00	0.07	1.03E-11	8	23	23	2.25E-01	Muscle_Skeletal
ALCC	ENSG00000112110.9	MRPL18	-2.14	-0.02	3.22E-02	0.01	0.21	1.11E-32	17	30	30	2.25E-01	Muscle_Skeletal
ALCC	ENSG00000163521.15	GLB1L	-2.14	-0.04	3.23E-02	0.00	0.06	7.37E-09	1	8	8	2.25E-01	Muscle_Skeletal
ALCC	ENSG00000187513.8	GJA4	-2.14	-0.05	3.23E-02	0.00	0.09	6.61E-13	11	19	19	2.25E-01	Muscle_Skeletal
ALCC	ENSG00000154917.10	RAB6B	-2.14	-0.04	3.23E-02	0.00	0.05	9.16E-08	5	7	7	2.25E-01	Muscle_Skeletal
ALCC	ENSG00000126453.9	BCL2L12	-2.14	-0.04	3.24E-02	0.00	0.02	8.38E-04	4	8	8	2.26E-01	Muscle_Skeletal
ALCC	ENSG00000117643.14	MAN1C1	-2.14	-0.05	3.25E-02	0.00	0.04	1.16E-06	5	8	8	2.26E-01	Muscle_Skeletal
ALCC	ENSG00000204257.14	HLA-DMA	-2.14	-0.02	3.25E-02	0.01	0.30	9.84E-50	21	61	61	2.26E-01	Muscle_Skeletal
ALCC	ENSG00000180776.15	ZDHHC20	2.14	0.06	3.27E-02	0.00	0.17	2.89E-26	18	74	74	2.27E-01	Muscle_Skeletal
ALCC	ENSG00000139921.12	TMX1	2.14	0.09	3.27E-02	0.00	0.25	1.74E-39	9	33	33	2.27E-01	Muscle_Skeletal
ALCC	ENSG00000197969.11	VPS13A	2.14	0.06	3.27E-02	0.00	0.15	1.38E-22	6	22	22	2.27E-01	Muscle_Skeletal
ALCC	ENSG00000166225.8	FRS2	2.14	0.18	3.28E-02	0.00	0.04	1.95E-06	7	32	32	2.27E-01	Muscle_Skeletal
ALCC	ENSG00000111684.10	LPCAT3	-2.13	-0.26	3.28E-02	0.00	0.27	2.16E-44	1	19	19	2.27E-01	Muscle_Skeletal
ALCC	ENSG00000162032.15	SPSB3	-2.13	-0.07	3.30E-02	0.00	0.01	1.31E-02	18	40	40	2.28E-01	Muscle_Skeletal
ALCC	ENSG00000109854.13	HTATIP2	2.13	0.10	3.30E-02	0.00	0.15	9.74E-22	15	37	37	2.28E-01	Muscle_Skeletal
ALCC	ENSG00000168079.16	SCARA5	-2.13	-0.19	3.31E-02	0.00	0.02	1.79E-03	2	10	10	2.28E-01	Muscle_Skeletal
ALCC	ENSG00000086015.20	MAST2	-2.13	-0.08	3.33E-02	0.00	0.13	1.80E-19	6	27	27	2.30E-01	Muscle_Skeletal
ALCC	ENSG00000138386.16	NAB1	2.13	0.05	3.34E-02	0.00	0.01	4.70E-03	19	41	41	2.30E-01	Muscle_Skeletal
ALCC	ENSG00000253729.7	PRKDC	2.12	0.32	3.37E-02	0.00	0.02	1.70E-03	1	3	3	2.32E-01	Muscle_Skeletal
ALCC	ENSG00000119125.16	GDA	2.12	0.01	3.37E-02	0.02	0.07	4.28E-11	16	32	32	2.32E-01	Muscle_Skeletal
ALCC	ENSG00000112309.10	B3GAT2	2.12	0.02	3.38E-02	0.01	0.07	1.49E-11	9	12	12	2.32E-01	Muscle_Skeletal
ALCC	ENSG00000174348.13	PODN	-2.12	-0.12	3.39E-02	0.00	0.02	2.80E-04	21	21	21	2.33E-01	Muscle_Skeletal
ALCC	ENSG00000064012.21	CASP8	-2.12	-0.01	3.39E-02	0.03	0.15	3.65E-23	12	14	14	2.33E-01	Muscle_Skeletal
ALCC	ENSG00000116032.5	GRIN3B	2.12	0.05	3.40E-02	0.00	0.11	5.73E-17	9	25	25	2.33E-01	Muscle_Skeletal
ALCC	ENSG00000214309.4	MBLAC1	2.12	0.01	3.40E-02	0.03	0.04	2.23E-06	49	76	76	2.33E-01	Muscle_Skeletal
ALCC	ENSG00000069943.9	PIGB	2.12	0.04	3.41E-02	0.00	0.11	1.50E-16	2	8	8	2.33E-01	Muscle_Skeletal
ALCC	ENSG00000179010.14	MRFAP1	2.12	0.06	3.41E-02	0.00	0.07	1.38E-10	4	6	6	2.33E-01	Muscle_Skeletal
ALCC	ENSG00000185339.8	TCN2	-2.12	-0.03	3.41E-02	0.00	0.16	4.32E-25	15	54	54	2.33E-01	Muscle_Skeletal
ALCC	ENSG00000170545.16	SMAGP	2.12	0.01	3.41E-02	0.02	0.10	1.25E-14	6	6	6	2.33E-01	Muscle_Skeletal
ALCC	ENSG00000140022.9	STON2	-2.12	-0.11	3.42E-02	0.00	0.03	1.05E-04	5	19	19	2.33E-01	Muscle_Skeletal
ALCC	ENSG00000269858.5	EGLN2	-2.12	-2.23	3.43E-02	0.00	0.01	4.83E-03	1	3	3	2.33E-01	Muscle_Skeletal
ALCC	ENSG00000150593.17	PDCD4	2.12	0.05	3.44E-02	0.00	0.02	1.97E-03	4	9	9	2.34E-01	Muscle_Skeletal
ALCC	ENSG00000189283.9	FHIT	2.11	0.03	3.45E-02	0.01	0.07	4.49E-10	9	22	22	2.34E-01	Muscle_Skeletal
ALCC	ENSG00000186652.9	PRG2	-2.11	-0.05	3.46E-02	0.00	0.02	1.69E-03	12	15	15	2.35E-01	Muscle_Skeletal
ALCC	ENSG00000139168.7	ZCRB1	2.11	0.03	3.48E-02	0.00	0.10	6.72E-15	16	27	27	2.36E-01	Muscle_Skeletal
ALCC	ENSG00000079257.7	LXN	-2.11	-0.04	3.49E-02	0.00	0.03	6.15E-06	22	32	32	2.36E-01	Muscle_Skeletal
ALCC	ENSG00000123815.11	COQ8B	2.11	0.03	3.51E-02	0.00	0.04	1.03E-06	7	12	12	2.37E-01	Muscle_Skeletal
ALCC	ENSG00000185127.6	C6orf120	2.11	0.03	3.51E-02	0.00	0.08	2.36E-12	8	19	19	2.38E-01	Muscle_Skeletal
ALCC	ENSG00000125901.5	MRPS26	2.11	0.02	3.52E-02	0.01	0.08	1.06E-11	30	68	68	2.38E-01	Muscle_Skeletal
ALCC	ENSG00000157653.11	C9orf43	2.10	0.03	3.55E-02	0.00	0.04	1.60E-06	14	18	18	2.40E-01	Muscle_Skeletal
ALCC	ENSG00000270964.1	RP11-502I4.3	2.10	0.02	3.55E-02	0.01	0.24	1.77E-37	8	24	24	2.40E-01	Muscle_Skeletal
ALCC	ENSG00000273142.1	RP11-458F8.4	2.10	0.01	3.57E-02	0.08	0.45	1.78E-84	24	29	29	2.40E-01	Muscle_Skeletal
ALCC	ENSG00000011260.13	UTP18	-2.10	-0.01	3.58E-02	0.05	0.44	6.96E-82	24	40	40	2.41E-01	Muscle_Skeletal
ALCC	ENSG00000186642.15	PDE2A	2.10	0.03	3.58E-02	0.00	0.05	1.34E-07	13	46	46	2.41E-01	Muscle_Skeletal
ALCC	ENSG00000082213.17	C5orf22	2.10	0.06	3.59E-02	0.00	0.05	1.11E-07	9	29	29	2.41E-01	Muscle_Skeletal
ALCC	ENSG00000128510.10	CPA4	-2.10	-0.02	3.59E-02	0.01	0.03	1.27E-05	32	58	58	2.41E-01	Muscle_Skeletal
ALCC	ENSG00000244219.6	GS1-259H13.2	2.10	0.04	3.59E-02	0.00	0.03	6.36E-06	16	16	16	2.41E-01	Muscle_Skeletal
ALCC	ENSG00000186335.8	SLC36A2	2.10	0.07	3.59E-02	0.00	0.07	3.24E-10	14	43	43	2.41E-01	Muscle_Skeletal
ALCC	ENSG00000120437.8	ACAT2	-2.10	-0.04	3.60E-02	0.00	0.05	9.42E-08	3	6	6	2.41E-01	Muscle_Skeletal
ALCC	ENSG00000144792.9	ZNF660	2.10	0.01	3.61E-02	0.03	0.17	3.82E-26	13	37	37	2.41E-01	Muscle_Skeletal
ALCC	ENSG00000163938.16	GNL3	-2.09	-0.03	3.62E-02	0.00	0.08	9.49E-13	30	31	31	2.42E-01	Muscle_Skeletal
ALCC	ENSG00000170946.14	DNAJC24	-2.09	-0.02	3.63E-02	0.01	0.13	1.35E-19	45	52	52	2.42E-01	Muscle_Skeletal
ALCC	ENSG00000156973.13	PDE6D	-2.09	-0.07	3.63E-02	0.00	0.04	2.28E-06	6	9	9	2.42E-01	Muscle_Skeletal
ALCC	ENSG00000165632.7	TAF3	2.09	0.04	3.64E-02	0.00	0.04	6.98E-07	45	99	99	2.42E-01	Muscle_Skeletal
ALCC	ENSG00000162433.14	AK4	-2.09	-0.05	3.65E-02	0.00	0.03	2.03E-05	18	35	35	2.43E-01	Muscle_Skeletal
ALCC	ENSG00000170348.8	TMED10	2.09	0.05	3.66E-02	0.00	0.03	6.48E-06	11	15	15	2.44E-01	Muscle_Skeletal
ALCC	ENSG00000119943.12	PYROXD2	-2.09	-0.01	3.67E-02	0.16	0.67	2.58E-169	43	62	62	2.44E-01	Muscle_Skeletal
ALCC	ENSG00000128298.16	BAIAP2L2	-2.09	-0.23	3.68E-02	0.00	0.02	1.67E-04	2	10	10	2.44E-01	Muscle_Skeletal
ALCC	ENSG00000127364.3	TAS2R4	-2.09	-0.02	3.68E-02	0.01	0.09	3.92E-14	17	21	21	2.44E-01	Muscle_Skeletal
ALCC	ENSG00000115648.13	MLPH	-2.09	-0.02	3.69E-02	0.01	0.11	6.50E-16	47	76	76	2.44E-01	Muscle_Skeletal
ALCC	ENSG00000138160.5	KIF11	-2.09	-0.03	3.69E-02	0.00	0.02	2.77E-03	13	24	24	2.44E-01	Muscle_Skeletal
ALCC	ENSG00000178718.6	RPP25	-2.09	-0.03	3.69E-02	0.00	0.07	3.41E-10	19	25	25	2.44E-01	Muscle_Skeletal
ALCC	ENSG00000260810.1	CTD-2547L24.4	2.09	0.05	3.70E-02	0.00	0.01	5.42E-03	13	46	46	2.44E-01	Muscle_Skeletal
ALCC	ENSG00000204301.6	NOTCH4	2.09	0.01	3.70E-02	0.02	0.28	4.11E-46	23	40	40	2.44E-01	Muscle_Skeletal
ALCC	ENSG00000151917.17	BEND6	-2.09	-0.01	3.70E-02	0.04	0.24	7.68E-38	38	53	53	2.44E-01	Muscle_Skeletal
ALCC	ENSG00000186907.7	RTN4RL2	2.08	0.04	3.71E-02	0.00	0.03	7.90E-06	5	6	6	2.44E-01	Muscle_Skeletal
ALCC	ENSG00000095587.8	TLL2	-2.08	-0.02	3.72E-02	0.01	0.06	4.37E-10	22	40	40	2.44E-01	Muscle_Skeletal
ALCC	ENSG00000163634.11	THOC7	-2.08	-0.03	3.72E-02	0.00	0.02	2.45E-04	35	73	73	2.44E-01	Muscle_Skeletal
ALCC	ENSG00000108468.14	CBX1	-2.08	-0.03	3.73E-02	0.00	0.10	9.69E-15	29	39	39	2.44E-01	Muscle_Skeletal
ALCC	ENSG00000172340.14	SUCLG2	-2.08	-0.15	3.73E-02	0.00	0.35	3.56E-59	5	22	22	2.44E-01	Muscle_Skeletal
ALCC	ENSG00000160193.11	WDR4	2.08	0.04	3.73E-02	0.00	0.09	4.74E-13	14	20	20	2.44E-01	Muscle_Skeletal
ALCC	ENSG00000159899.14	NPR2	-2.08	-0.07	3.73E-02	0.00	0.04	6.04E-07	19	34	34	2.44E-01	Muscle_Skeletal
ALCC	ENSG00000248746.5	ACTN3	2.08	0.01	3.73E-02	0.05	0.59	8.92E-132	6	13	13	2.44E-01	Muscle_Skeletal
ALCC	ENSG00000215845.10	TSTD1	2.08	0.01	3.75E-02	0.01	0.10	5.48E-15	26	52	52	2.45E-01	Muscle_Skeletal
ALCC	ENSG00000204978.2	ERICH4	-2.08	-0.02	3.76E-02	0.01	0.03	1.66E-05	10	28	28	2.45E-01	Muscle_Skeletal
ALCC	ENSG00000140955.10	ADAD2	-2.08	-0.02	3.76E-02	0.01	0.17	1.40E-25	11	48	48	2.45E-01	Muscle_Skeletal
ALCC	ENSG00000180834.7	MAP6D1	2.08	0.23	3.77E-02	0.00	0.03	2.72E-05	6	9	9	2.46E-01	Muscle_Skeletal
ALCC	ENSG00000141384.12	TAF4B	-2.08	-0.17	3.77E-02	0.00	0.04	3.77E-07	3	15	15	2.46E-01	Muscle_Skeletal
ALCC	ENSG00000235021.1	RP11-439E19.7	2.08	0.04	3.78E-02	0.00	0.12	1.51E-17	13	33	33	2.46E-01	Muscle_Skeletal
ALCC	ENSG00000114948.12	ADAM23	2.07	0.04	3.83E-02	0.00	0.22	3.61E-34	8	22	22	2.49E-01	Muscle_Skeletal
ALCC	ENSG00000106006.6	HOXA6	2.07	0.04	3.85E-02	0.00	0.01	9.10E-03	8	22	22	2.50E-01	Muscle_Skeletal
ALCC	ENSG00000100714.15	MTHFD1	-2.07	-0.03	3.87E-02	0.00	0.07	1.32E-11	27	31	31	2.51E-01	Muscle_Skeletal
ALCC	ENSG00000055211.12	GINM1	-2.07	-0.02	3.87E-02	0.01	0.14	8.04E-21	22	23	23	2.51E-01	Muscle_Skeletal
ALCC	ENSG00000234840.1	LINC01239	2.07	0.09	3.87E-02	0.00	0.05	2.07E-07	5	27	27	2.51E-01	Muscle_Skeletal
ALCC	ENSG00000138767.12	CNOT6L	-2.07	-0.02	3.88E-02	0.01	0.23	1.97E-36	21	42	42	2.51E-01	Muscle_Skeletal
ALCC	ENSG00000068745.14	IP6K2	-2.07	-0.03	3.88E-02	0.00	0.13	7.72E-19	21	30	30	2.51E-01	Muscle_Skeletal
ALCC	ENSG00000120875.8	DUSP4	2.07	0.03	3.88E-02	0.01	0.01	8.45E-03	42	85	85	2.51E-01	Muscle_Skeletal
ALCC	ENSG00000164253.13	WDR41	-2.06	-0.02	3.89E-02	0.02	0.22	2.18E-34	34	62	62	2.51E-01	Muscle_Skeletal
ALCC	ENSG00000067064.10	IDI1	2.06	0.04	3.89E-02	0.00	0.11	3.80E-16	18	46	46	2.51E-01	Muscle_Skeletal
ALCC	ENSG00000162494.5	LRRC38	-2.06	-0.02	3.91E-02	0.01	0.09	4.28E-14	6	22	22	2.52E-01	Muscle_Skeletal
ALCC	ENSG00000100364.18	KIAA0930	2.06	0.07	3.91E-02	0.00	0.56	9.23E-117	4	15	15	2.52E-01	Muscle_Skeletal
ALCC	ENSG00000140199.11	SLC12A6	2.06	0.06	3.91E-02	0.00	0.03	4.07E-05	26	49	49	2.52E-01	Muscle_Skeletal
ALCC	ENSG00000189067.12	LITAF	-2.06	-0.03	3.92E-02	0.01	0.37	1.23E-64	9	28	28	2.52E-01	Muscle_Skeletal
ALCC	ENSG00000174996.11	KLC2	2.06	0.03	3.92E-02	0.00	0.13	5.37E-19	21	31	31	2.52E-01	Muscle_Skeletal
ALCC	ENSG00000100804.18	PSMB5	-2.06	-0.03	3.92E-02	0.00	0.15	4.58E-22	33	54	54	2.52E-01	Muscle_Skeletal
ALCC	ENSG00000156239.11	N6AMT1	2.06	0.02	3.94E-02	0.01	0.19	1.37E-28	15	26	26	2.52E-01	Muscle_Skeletal
ALCC	ENSG00000124839.12	RAB17	2.06	0.03	3.96E-02	0.00	0.03	2.57E-05	23	33	33	2.53E-01	Muscle_Skeletal
ALCC	ENSG00000160959.7	LRRC14	-2.06	-0.12	3.96E-02	0.00	0.07	2.82E-11	2	16	16	2.53E-01	Muscle_Skeletal
ALCC	ENSG00000158008.9	EXTL1	-2.06	-0.03	3.97E-02	0.00	0.05	1.08E-08	10	14	14	2.54E-01	Muscle_Skeletal
ALCC	ENSG00000129988.5	LBP	2.06	0.04	3.97E-02	0.00	0.04	1.18E-06	5	13	13	2.54E-01	Muscle_Skeletal
ALCC	ENSG00000101574.14	METTL4	-2.06	-0.05	3.98E-02	0.00	0.18	4.56E-27	12	39	39	2.54E-01	Muscle_Skeletal
ALCC	ENSG00000100815.12	TRIP11	-2.05	-0.04	3.99E-02	0.00	0.07	1.51E-11	27	69	69	2.55E-01	Muscle_Skeletal
ALCC	ENSG00000267939.1	CTD-2325M2.1	-2.05	-0.02	4.00E-02	0.01	0.05	1.68E-08	12	18	18	2.55E-01	Muscle_Skeletal
ALCC	ENSG00000272447.1	RP11-182L21.6	-2.05	-0.17	4.02E-02	0.00	0.02	3.55E-04	2	7	7	2.56E-01	Muscle_Skeletal
ALCC	ENSG00000145191.12	EIF2B5	-2.05	-0.04	4.04E-02	0.00	0.05	2.67E-08	26	55	55	2.57E-01	Muscle_Skeletal
ALCC	ENSG00000101057.15	MYBL2	2.05	0.02	4.06E-02	0.01	0.01	4.31E-03	13	34	34	2.58E-01	Muscle_Skeletal
ALCC	ENSG00000185615.15	PDIA2	2.05	0.04	4.06E-02	0.00	0.04	2.13E-06	5	16	16	2.58E-01	Muscle_Skeletal
ALCC	ENSG00000153774.8	CFDP1	-2.05	-0.03	4.08E-02	0.00	0.07	9.41E-11	12	17	17	2.59E-01	Muscle_Skeletal
ALCC	ENSG00000134014.16	ELP3	2.05	0.02	4.08E-02	0.01	0.22	6.49E-34	13	34	34	2.59E-01	Muscle_Skeletal
ALCC	ENSG00000231156.1	AC093702.1	-2.05	-0.03	4.09E-02	0.00	0.04	2.51E-07	4	6	6	2.59E-01	Muscle_Skeletal
ALCC	ENSG00000163959.9	SLC51A	2.04	0.02	4.09E-02	0.01	0.21	3.01E-34	33	54	54	2.59E-01	Muscle_Skeletal
ALCC	ENSG00000158195.10	WASF2	-2.04	-0.13	4.09E-02	0.00	0.02	7.68E-04	4	15	15	2.59E-01	Muscle_Skeletal
ALCC	ENSG00000158113.12	LRRC43	-2.04	-0.06	4.10E-02	0.00	0.04	1.88E-06	2	7	7	2.59E-01	Muscle_Skeletal
ALCC	ENSG00000092020.10	PPP2R3C	-2.04	-0.02	4.10E-02	0.01	0.16	7.14E-24	10	20	20	2.59E-01	Muscle_Skeletal
ALCC	ENSG00000257354.2	RP11-631N16.2	2.04	0.04	4.10E-02	0.00	0.07	6.82E-11	8	12	12	2.59E-01	Muscle_Skeletal
ALCC	ENSG00000183682.7	BMP8A	2.04	0.03	4.12E-02	0.00	0.02	1.81E-04	28	82	82	2.59E-01	Muscle_Skeletal
ALCC	ENSG00000119318.12	RAD23B	2.04	0.17	4.13E-02	0.00	0.04	3.14E-06	6	21	21	2.60E-01	Muscle_Skeletal
ALCC	ENSG00000167100.14	SAMD14	-2.04	-0.05	4.13E-02	0.00	0.01	6.45E-03	16	34	34	2.60E-01	Muscle_Skeletal
ALCC	ENSG00000164695.4	CHMP4C	-2.04	-0.02	4.13E-02	0.01	0.03	1.04E-04	11	16	16	2.60E-01	Muscle_Skeletal
ALCC	ENSG00000240972.1	MIF	2.04	0.01	4.15E-02	0.02	0.34	4.24E-57	11	38	38	2.61E-01	Muscle_Skeletal
ALCC	ENSG00000066136.20	NFYC	2.04	0.98	4.15E-02	0.00	0.02	2.50E-04	2	9	9	2.61E-01	Muscle_Skeletal
ALCC	ENSG00000140945.16	CDH13	-2.04	-0.66	4.16E-02	0.00	0.03	3.37E-05	2	5	5	2.61E-01	Muscle_Skeletal
ALCC	ENSG00000213160.9	KLHL23	-2.04	-0.03	4.17E-02	0.00	0.04	2.81E-06	15	32	32	2.61E-01	Muscle_Skeletal
ALCC	ENSG00000187955.11	COL14A1	2.04	0.56	4.17E-02	0.00	0.02	2.33E-04	2	11	11	2.61E-01	Muscle_Skeletal
ALCC	ENSG00000197386.10	HTT	2.04	0.07	4.18E-02	0.00	0.13	4.10E-19	6	14	14	2.61E-01	Muscle_Skeletal
ALCC	ENSG00000142252.10	GEMIN7	-2.03	-0.02	4.19E-02	0.01	0.23	1.19E-36	27	33	33	2.62E-01	Muscle_Skeletal
ALCC	ENSG00000086619.13	ERO1B	-2.03	-0.01	4.20E-02	0.02	0.33	1.14E-54	35	68	68	2.62E-01	Muscle_Skeletal
ALCC	ENSG00000005102.12	MEOX1	-2.03	-0.05	4.21E-02	0.00	0.08	4.35E-12	8	25	25	2.62E-01	Muscle_Skeletal
ALCC	ENSG00000115486.11	GGCX	2.03	0.01	4.26E-02	0.02	0.12	7.29E-18	14	20	20	2.66E-01	Muscle_Skeletal
ALCC	ENSG00000235453.8	TOPORS-AS1	2.03	1.45	4.28E-02	0.00	0.02	4.53E-04	3	19	19	2.66E-01	Muscle_Skeletal
ALCC	ENSG00000230555.2	RP11-517P14.2	-2.02	-0.02	4.29E-02	0.01	0.16	1.02E-23	18	33	33	2.67E-01	Muscle_Skeletal
ALCC	ENSG00000253669.3	KB-1732A1.1	-2.02	-0.04	4.30E-02	0.00	0.02	1.67E-03	16	29	29	2.67E-01	Muscle_Skeletal
ALCC	ENSG00000237352.3	LINC01358	2.02	0.31	4.31E-02	0.00	0.08	3.27E-12	4	20	20	2.68E-01	Muscle_Skeletal
ALCC	ENSG00000184203.7	PPP1R2	-2.02	-0.01	4.32E-02	0.02	0.26	2.11E-41	10	19	19	2.68E-01	Muscle_Skeletal
ALCC	ENSG00000137411.16	VARS2	-2.02	-0.01	4.32E-02	0.08	0.35	4.11E-60	33	46	46	2.68E-01	Muscle_Skeletal
ALCC	ENSG00000213639.9	PPP1CB	-2.02	-0.02	4.32E-02	0.01	0.17	1.46E-25	19	25	25	2.68E-01	Muscle_Skeletal
ALCC	ENSG00000243649.8	CFB	-2.02	-0.07	4.34E-02	0.00	0.02	1.44E-03	13	16	16	2.68E-01	Muscle_Skeletal
ALCC	ENSG00000243678.11	NME2	-2.02	-0.06	4.34E-02	0.00	0.04	1.39E-06	10	22	22	2.68E-01	Muscle_Skeletal
ALCC	ENSG00000213996.12	TM6SF2	2.02	0.11	4.35E-02	0.00	0.01	6.24E-03	9	23	23	2.68E-01	Muscle_Skeletal
ALCC	ENSG00000118276.11	B4GALT6	-2.02	-0.03	4.35E-02	0.00	0.06	1.51E-09	3	13	13	2.68E-01	Muscle_Skeletal
ALCC	ENSG00000140367.11	UBE2Q2	-2.02	-0.04	4.35E-02	0.00	0.06	7.40E-09	6	14	14	2.68E-01	Muscle_Skeletal
ALCC	ENSG00000245330.4	KB-1471A8.1	-2.02	-0.01	4.36E-02	0.03	0.15	9.40E-23	19	21	21	2.68E-01	Muscle_Skeletal
ALCC	ENSG00000143226.13	FCGR2A	-2.02	-0.05	4.36E-02	0.00	0.02	2.65E-04	16	30	30	2.68E-01	Muscle_Skeletal
ALCC	ENSG00000182704.7	TSKU	-2.02	-0.07	4.36E-02	0.00	0.02	2.79E-03	9	22	22	2.68E-01	Muscle_Skeletal
ALCC	ENSG00000183117.18	CSMD1	2.02	0.12	4.39E-02	0.00	0.01	4.31E-03	4	12	12	2.70E-01	Muscle_Skeletal
ALCC	ENSG00000271780.1	RP11-1017G21.5	2.01	0.06	4.40E-02	0.00	0.04	4.32E-06	5	13	13	2.70E-01	Muscle_Skeletal
ALCC	ENSG00000260979.1	RP11-77H9.8	2.01	0.03	4.41E-02	0.00	0.06	4.18E-10	2	6	6	2.71E-01	Muscle_Skeletal
ALCC	ENSG00000116771.5	AGMAT	2.01	0.07	4.43E-02	0.00	0.03	4.09E-05	8	11	11	2.72E-01	Muscle_Skeletal
ALCC	ENSG00000107902.13	LHPP	2.01	0.03	4.43E-02	0.00	0.12	3.79E-18	15	53	53	2.72E-01	Muscle_Skeletal
ALCC	ENSG00000138772.12	ANXA3	2.01	0.03	4.44E-02	0.00	0.04	3.52E-06	39	60	60	2.72E-01	Muscle_Skeletal
ALCC	ENSG00000163281.11	GNPDA2	-2.01	0.00	4.45E-02	0.13	0.57	5.92E-123	26	36	36	2.72E-01	Muscle_Skeletal
ALCC	ENSG00000145730.20	PAM	2.01	0.15	4.45E-02	0.00	0.04	2.34E-06	7	12	12	2.72E-01	Muscle_Skeletal
ALCC	ENSG00000108433.16	GOSR2	-2.01	-0.03	4.47E-02	0.00	0.08	2.21E-12	16	37	37	2.73E-01	Muscle_Skeletal
ALCC	ENSG00000161381.13	PLXDC1	2.01	0.04	4.48E-02	0.00	0.03	1.11E-04	5	9	9	2.73E-01	Muscle_Skeletal
ALCC	ENSG00000112282.17	MED23	2.01	0.09	4.49E-02	0.00	0.08	1.34E-11	2	9	9	2.73E-01	Muscle_Skeletal
ALCC	ENSG00000099282.9	TSPAN15	-2.00	-0.03	4.50E-02	0.00	0.10	8.18E-16	10	32	32	2.74E-01	Muscle_Skeletal
ALCC	ENSG00000072958.8	AP1M1	-2.00	-0.06	4.50E-02	0.00	0.02	1.48E-04	9	19	19	2.74E-01	Muscle_Skeletal
ALCC	ENSG00000103415.11	HMOX2	-2.00	-0.01	4.51E-02	0.02	0.19	4.95E-30	28	34	34	2.74E-01	Muscle_Skeletal
ALCC	ENSG00000122687.17	MRM2	-2.00	-0.03	4.52E-02	0.00	0.18	1.10E-27	8	22	22	2.74E-01	Muscle_Skeletal
ALCC	ENSG00000145864.12	GABRB2	2.00	0.03	4.53E-02	0.00	0.06	6.30E-09	4	9	9	2.74E-01	Muscle_Skeletal
ALCC	ENSG00000161010.14	MRNIP	2.00	0.03	4.53E-02	0.00	0.05	1.34E-08	10	12	12	2.74E-01	Muscle_Skeletal
ALCC	ENSG00000185290.3	NUPR2	-2.00	-0.01	4.53E-02	0.01	0.60	1.04E-136	17	31	31	2.74E-01	Muscle_Skeletal
ALCC	ENSG00000152580.8	IGSF10	-2.00	-0.03	4.53E-02	0.00	0.16	3.98E-25	14	34	34	2.74E-01	Muscle_Skeletal
ALCC	ENSG00000196715.5	VKORC1L1	2.00	0.09	4.54E-02	0.00	0.05	1.11E-07	1	3	3	2.74E-01	Muscle_Skeletal
ALCC	ENSG00000197863.8	ZNF790	2.00	0.04	4.54E-02	0.00	0.02	5.17E-04	9	10	10	2.75E-01	Muscle_Skeletal
ALCC	ENSG00000204574.12	ABCF1	-2.00	-0.02	4.56E-02	0.01	0.20	3.53E-30	22	45	45	2.76E-01	Muscle_Skeletal
ALCC	ENSG00000134291.11	TMEM106C	-2.00	-0.07	4.57E-02	0.00	0.06	2.55E-09	15	39	39	2.76E-01	Muscle_Skeletal
ALCC	ENSG00000120322.3	PCDHB8	2.00	0.01	4.57E-02	0.02	0.17	9.11E-26	12	23	23	2.76E-01	Muscle_Skeletal
ALCC	ENSG00000256576.2	RP13-977J11.2	2.00	0.02	4.58E-02	0.01	0.36	6.43E-61	4	9	9	2.76E-01	Muscle_Skeletal
ALCC	ENSG00000226051.6	ZNF503-AS1	-2.00	-0.01	4.59E-02	0.02	0.17	4.65E-26	9	14	14	2.76E-01	Muscle_Skeletal
ALCC	ENSG00000281912.1	LINC01144	-2.00	-0.09	4.59E-02	0.00	0.02	2.22E-03	7	20	20	2.76E-01	Muscle_Skeletal
ALCC	ENSG00000173230.15	GOLGB1	-2.00	-0.02	4.59E-02	0.01	0.13	1.10E-19	13	14	14	2.76E-01	Muscle_Skeletal
ALCC	ENSG00000189350.12	TOGARAM2	-2.00	-0.09	4.60E-02	0.00	0.05	1.80E-08	4	16	16	2.76E-01	Muscle_Skeletal
ALCC	ENSG00000186283.13	TOR3A	1.99	0.03	4.61E-02	0.00	0.02	1.31E-03	39	64	64	2.76E-01	Muscle_Skeletal
ALCC	ENSG00000172728.15	FUT10	-1.99	-0.01	4.61E-02	0.02	0.11	1.96E-16	8	9	9	2.76E-01	Muscle_Skeletal
ALCC	ENSG00000243709.1	LEFTY1	-1.99	-0.02	4.61E-02	0.01	0.09	1.14E-13	31	75	75	2.76E-01	Muscle_Skeletal
ALCC	ENSG00000189362.11	NEMP2	1.99	0.01	4.62E-02	0.03	0.06	8.13E-10	33	66	66	2.76E-01	Muscle_Skeletal
ALCC	ENSG00000138180.15	CEP55	-1.99	-0.30	4.62E-02	0.00	0.24	9.00E-39	2	5	5	2.76E-01	Muscle_Skeletal
ALCC	ENSG00000272541.1	XXbac-BPGBPG55C20.1	-1.99	-0.01	4.62E-02	0.03	0.26	1.39E-41	15	29	29	2.76E-01	Muscle_Skeletal
ALCC	ENSG00000278619.4	MRM1	-1.99	-0.10	4.64E-02	0.00	0.01	5.38E-03	4	26	26	2.77E-01	Muscle_Skeletal
ALCC	ENSG00000132155.11	RAF1	-1.99	-0.06	4.64E-02	0.00	0.04	5.48E-07	10	14	14	2.77E-01	Muscle_Skeletal
ALCC	ENSG00000180758.11	GPR157	-1.99	-0.22	4.66E-02	0.00	0.12	3.06E-17	2	11	11	2.78E-01	Muscle_Skeletal
ALCC	ENSG00000263004.1	RP11-166P13.3	1.99	0.01	4.66E-02	0.01	0.37	7.88E-64	3	14	14	2.78E-01	Muscle_Skeletal
ALCC	ENSG00000170464.9	DNAJC18	1.99	0.05	4.68E-02	0.00	0.43	1.88E-79	3	9	9	2.78E-01	Muscle_Skeletal
ALCC	ENSG00000186020.12	ZNF529	-1.99	-0.02	4.68E-02	0.01	0.10	2.46E-14	27	32	32	2.78E-01	Muscle_Skeletal
ALCC	ENSG00000179115.10	FARSA	1.99	0.02	4.68E-02	0.01	0.18	2.96E-29	15	30	30	2.78E-01	Muscle_Skeletal
ALCC	ENSG00000110768.11	GTF2H1	-1.99	-0.06	4.68E-02	0.00	0.10	1.17E-14	15	35	35	2.78E-01	Muscle_Skeletal
ALCC	ENSG00000108846.15	ABCC3	1.99	0.02	4.68E-02	0.01	0.11	3.36E-17	1	4	4	2.78E-01	Muscle_Skeletal
ALCC	ENSG00000124126.13	PREX1	-1.99	-0.01	4.69E-02	0.02	0.20	1.29E-30	34	58	58	2.78E-01	Muscle_Skeletal
ALCC	ENSG00000104812.14	GYS1	-1.99	-0.06	4.69E-02	0.00	0.06	4.89E-10	8	12	12	2.78E-01	Muscle_Skeletal
ALCC	ENSG00000133104.12	SPG20	-1.99	-0.10	4.70E-02	0.00	0.04	3.36E-07	11	15	15	2.78E-01	Muscle_Skeletal
ALCC	ENSG00000228696.8	ARL17B	1.99	0.01	4.71E-02	0.04	0.30	2.92E-48	30	63	63	2.79E-01	Muscle_Skeletal
ALCC	ENSG00000164588.6	HCN1	1.98	0.27	4.72E-02	0.00	0.01	1.11E-02	2	8	8	2.79E-01	Muscle_Skeletal
ALCC	ENSG00000188897.8	CTD-3088G3.8	1.98	0.02	4.73E-02	0.01	0.05	1.45E-07	32	62	62	2.79E-01	Muscle_Skeletal
ALCC	ENSG00000179256.2	SMCO3	1.98	0.03	4.74E-02	0.00	0.03	6.61E-06	6	26	26	2.79E-01	Muscle_Skeletal
ALCC	ENSG00000125520.13	SLC2A4RG	-1.98	-0.06	4.74E-02	0.00	0.03	4.70E-05	11	25	25	2.79E-01	Muscle_Skeletal
ALCC	ENSG00000125629.14	INSIG2	1.98	0.02	4.74E-02	0.01	0.10	6.89E-15	27	47	47	2.79E-01	Muscle_Skeletal
ALCC	ENSG00000175279.21	CENPS	-1.98	-0.01	4.77E-02	0.02	0.26	6.84E-41	15	38	38	2.81E-01	Muscle_Skeletal
ALCC	ENSG00000128594.7	LRRC4	-1.98	-0.05	4.80E-02	0.00	0.01	3.37E-03	8	19	19	2.82E-01	Muscle_Skeletal
ALCC	ENSG00000076650.6	GPATCH1	-1.98	-0.02	4.83E-02	0.01	0.27	4.88E-44	24	48	48	2.83E-01	Muscle_Skeletal
ALCC	ENSG00000169813.16	HNRNPF	-1.97	-0.10	4.84E-02	0.00	0.01	6.67E-03	14	19	19	2.84E-01	Muscle_Skeletal
ALCC	ENSG00000172901.19	LVRN	-1.97	-0.03	4.85E-02	0.00	0.03	1.07E-04	19	38	38	2.84E-01	Muscle_Skeletal
ALCC	ENSG00000144677.14	CTDSPL	1.97	0.04	4.85E-02	0.00	0.08	6.33E-12	3	7	7	2.84E-01	Muscle_Skeletal
ALCC	ENSG00000054219.10	LY75	1.97	0.03	4.85E-02	0.00	0.19	1.13E-29	29	48	48	2.84E-01	Muscle_Skeletal
ALCC	ENSG00000135312.6	HTR1B	1.97	0.09	4.86E-02	0.00	0.01	1.29E-02	4	6	6	2.84E-01	Muscle_Skeletal
ALCC	ENSG00000171596.6	NMUR1	1.97	0.01	4.86E-02	0.01	0.04	3.00E-07	36	61	61	2.84E-01	Muscle_Skeletal
ALCC	ENSG00000135862.5	LAMC1	1.97	0.06	4.87E-02	0.00	0.05	1.47E-07	13	24	24	2.84E-01	Muscle_Skeletal
ALCC	ENSG00000188878.19	FBF1	1.97	0.02	4.88E-02	0.01	0.13	7.61E-20	29	59	59	2.85E-01	Muscle_Skeletal
ALCC	ENSG00000136856.17	SLC2A8	-1.97	-0.01	4.90E-02	0.05	0.58	6.03E-125	21	47	47	2.85E-01	Muscle_Skeletal
ALCC	ENSG00000255142.1	AP006621.6	1.97	0.08	4.91E-02	0.00	0.19	1.33E-29	7	28	28	2.86E-01	Muscle_Skeletal
ALCC	ENSG00000143632.14	ACTA1	1.97	0.22	4.92E-02	0.00	0.03	5.82E-06	13	17	17	2.86E-01	Muscle_Skeletal
ALCC	ENSG00000188372.14	ZP3	1.97	0.00	4.92E-02	0.14	0.65	5.89E-157	28	79	79	2.86E-01	Muscle_Skeletal
ALCC	ENSG00000136146.14	MED4	1.97	0.01	4.93E-02	0.02	0.14	1.13E-20	55	66	66	2.86E-01	Muscle_Skeletal
ALCC	ENSG00000158863.21	FAM160B2	1.96	0.08	4.94E-02	0.00	0.03	1.07E-05	6	15	15	2.87E-01	Muscle_Skeletal
ALCC	ENSG00000180999.10	C1orf105	1.96	0.05	4.95E-02	0.00	0.03	7.78E-05	9	17	17	2.87E-01	Muscle_Skeletal
ALCC	ENSG00000143028.8	SYPL2	-1.96	-0.01	4.96E-02	0.02	0.27	1.47E-43	24	47	47	2.88E-01	Muscle_Skeletal
ALCC	ENSG00000067596.10	DHX8	-1.96	-0.06	4.98E-02	0.00	0.04	1.82E-06	13	22	22	2.89E-01	Muscle_Skeletal
ALCC	ENSG00000136425.12	CIB2	1.96	0.01	4.99E-02	0.08	0.33	8.33E-56	12	20	20	2.89E-01	Muscle_Skeletal
ALCC	ENSG00000264247.1	LINC00909	1.96	0.02	4.99E-02	0.01	0.11	4.02E-17	7	10	10	2.89E-01	Muscle_Skeletal
ALCC	ENSG00000275409.1	RP11-131L12.4	-1.96	-0.04	5.00E-02	0.00	0.06	5.46E-09	3	8	8	2.89E-01	Muscle_Skeletal
ALCC	ENSG00000144339.11	TMEFF2	-1.96	-0.04	5.01E-02	0.00	0.06	4.09E-09	15	35	35	2.89E-01	Muscle_Skeletal
ALCC	ENSG00000125885.13	MCM8	1.96	0.02	5.01E-02	0.01	0.13	3.05E-20	6	9	9	2.89E-01	Muscle_Skeletal
ALCC	ENSG00000169570.9	DTWD2	-1.96	-0.03	5.02E-02	0.00	0.09	2.16E-14	8	18	18	2.89E-01	Muscle_Skeletal
ALCC	ENSG00000140323.5	DISP2	-1.96	-0.01	5.02E-02	0.03	0.38	2.02E-66	13	37	37	2.89E-01	Muscle_Skeletal
ALCC	ENSG00000100241.20	SBF1	-1.96	-0.44	5.02E-02	0.00	0.03	1.28E-04	5	17	17	2.89E-01	Muscle_Skeletal
ALCC	ENSG00000108878.4	CACNG1	1.96	0.05	5.03E-02	0.00	0.08	6.12E-12	9	17	17	2.89E-01	Muscle_Skeletal
ALCC	ENSG00000225975.6	LINC01534	1.96	0.03	5.03E-02	0.00	0.01	8.06E-03	20	27	27	2.89E-01	Muscle_Skeletal
ALCC	ENSG00000126217.20	MCF2L	-1.96	-0.01	5.05E-02	0.03	0.18	6.51E-27	8	17	17	2.90E-01	Muscle_Skeletal
ALCC	ENSG00000189227.5	C15orf61	-1.95	-0.04	5.06E-02	0.00	0.09	8.50E-14	21	51	51	2.90E-01	Muscle_Skeletal
ALCC	ENSG00000105479.15	CCDC114	-1.95	-0.08	5.07E-02	0.00	0.06	9.87E-10	7	24	24	2.90E-01	Muscle_Skeletal
ALCC	ENSG00000101407.12	TTI1	-1.95	-0.27	5.07E-02	0.00	0.02	3.02E-04	4	22	22	2.90E-01	Muscle_Skeletal
ALCC	ENSG00000137714.2	FDX1	-1.95	-0.03	5.07E-02	0.00	0.15	5.50E-22	17	42	42	2.90E-01	Muscle_Skeletal
ALCC	ENSG00000135547.8	HEY2	1.95	0.03	5.08E-02	0.00	0.04	7.30E-07	17	29	29	2.90E-01	Muscle_Skeletal
ALCC	ENSG00000198176.12	TFDP1	1.95	0.08	5.10E-02	0.00	0.04	1.38E-06	4	26	26	2.91E-01	Muscle_Skeletal
ALCC	ENSG00000153253.16	SCN3A	-1.95	-0.04	5.11E-02	0.00	0.07	1.16E-10	6	19	19	2.91E-01	Muscle_Skeletal
ALCC	ENSG00000226479.3	TMEM185B	-1.95	-0.07	5.11E-02	0.00	0.08	3.65E-12	11	31	31	2.91E-01	Muscle_Skeletal
ALCC	ENSG00000238142.1	RP11-108M9.4	-1.95	-0.01	5.11E-02	0.02	0.31	1.05E-50	17	48	48	2.91E-01	Muscle_Skeletal
ALCC	ENSG00000196950.13	SLC39A10	1.95	0.09	5.12E-02	0.00	0.15	4.42E-23	9	33	33	2.91E-01	Muscle_Skeletal
ALCC	ENSG00000204130.12	RUFY2	-1.95	-0.03	5.12E-02	0.00	0.11	1.83E-16	19	26	26	2.91E-01	Muscle_Skeletal
ALCC	ENSG00000137103.16	TMEM8B	-1.95	-0.01	5.13E-02	0.03	0.31	4.14E-51	10	14	14	2.92E-01	Muscle_Skeletal
ALCC	ENSG00000122008.15	POLK	1.95	0.11	5.14E-02	0.00	0.02	1.07E-04	10	21	21	2.92E-01	Muscle_Skeletal
ALCC	ENSG00000137312.14	FLOT1	1.95	0.03	5.15E-02	0.00	0.03	2.67E-05	29	29	29	2.92E-01	Muscle_Skeletal
ALCC	ENSG00000258366.7	RTEL1	1.95	0.03	5.15E-02	0.00	0.04	3.06E-07	11	21	21	2.92E-01	Muscle_Skeletal
ALCC	ENSG00000275835.4	TUBGCP5	1.95	0.10	5.16E-02	0.00	0.12	4.89E-18	9	41	41	2.93E-01	Muscle_Skeletal
ALCC	ENSG00000159459.11	UBR1	-1.94	-0.06	5.18E-02	0.00	0.04	3.51E-07	11	24	24	2.93E-01	Muscle_Skeletal
ALCC	ENSG00000088205.12	DDX18	-1.94	-0.06	5.18E-02	0.00	0.10	7.19E-15	29	50	50	2.93E-01	Muscle_Skeletal
ALCC	ENSG00000271952.1	LINC01954	1.94	0.04	5.19E-02	0.00	0.03	2.25E-05	17	33	33	2.93E-01	Muscle_Skeletal
ALCC	ENSG00000134815.18	DHX34	1.94	0.09	5.19E-02	0.00	0.17	5.27E-25	13	44	44	2.93E-01	Muscle_Skeletal
ALCC	ENSG00000160695.14	VPS11	-1.94	-0.01	5.19E-02	0.03	0.49	6.78E-95	11	25	25	2.93E-01	Muscle_Skeletal
ALCC	ENSG00000142961.14	MOB3C	1.94	0.01	5.20E-02	0.01	0.14	3.19E-21	6	15	15	2.94E-01	Muscle_Skeletal
ALCC	ENSG00000126001.15	CEP250	1.94	0.10	5.21E-02	0.00	0.02	4.44E-04	1	2	2	2.94E-01	Muscle_Skeletal
ALCC	ENSG00000104983.8	CCDC61	1.94	0.02	5.22E-02	0.01	0.11	3.81E-17	10	19	19	2.94E-01	Muscle_Skeletal
ALCC	ENSG00000131437.15	KIF3A	1.94	0.05	5.23E-02	0.00	0.06	2.14E-09	4	11	11	2.94E-01	Muscle_Skeletal
ALCC	ENSG00000064995.16	TAF11	1.94	0.02	5.24E-02	0.01	0.12	7.42E-18	11	15	15	2.95E-01	Muscle_Skeletal
ALCC	ENSG00000127666.9	TICAM1	-1.94	-0.18	5.25E-02	0.00	0.02	3.19E-04	3	7	7	2.95E-01	Muscle_Skeletal
ALCC	ENSG00000122507.20	BBS9	-1.94	-0.03	5.26E-02	0.00	0.08	7.23E-12	5	8	8	2.95E-01	Muscle_Skeletal
ALCC	ENSG00000148377.5	IDI2	-1.94	-0.01	5.26E-02	0.02	0.19	5.19E-29	27	40	40	2.95E-01	Muscle_Skeletal
ALCC	ENSG00000172613.7	RAD9A	-1.94	-0.01	5.27E-02	0.03	0.23	1.89E-36	9	17	17	2.95E-01	Muscle_Skeletal
ALCC	ENSG00000079739.15	PGM1	-1.94	-0.06	5.27E-02	0.00	0.04	1.54E-06	11	30	30	2.95E-01	Muscle_Skeletal
ALCC	ENSG00000203801.8	LINC00222	1.94	0.02	5.30E-02	0.00	0.03	1.03E-05	12	21	21	2.96E-01	Muscle_Skeletal
ALCC	ENSG00000122565.18	CBX3	1.94	0.05	5.30E-02	0.00	0.03	4.92E-05	6	6	6	2.96E-01	Muscle_Skeletal
ALCC	ENSG00000180370.10	PAK2	-1.93	-0.01	5.31E-02	0.02	0.26	5.25E-42	14	28	28	2.97E-01	Muscle_Skeletal
ALCC	ENSG00000182993.3	C12orf60	1.93	0.01	5.31E-02	0.02	0.26	1.08E-40	22	42	42	2.97E-01	Muscle_Skeletal
ALCC	ENSG00000115942.8	ORC2	-1.93	-0.41	5.33E-02	0.00	0.01	1.43E-02	4	6	6	2.98E-01	Muscle_Skeletal
ALCC	ENSG00000129460.15	NGDN	-1.93	-0.04	5.34E-02	0.00	0.01	1.05E-02	42	103	103	2.98E-01	Muscle_Skeletal
ALCC	ENSG00000055130.15	CUL1	1.93	0.04	5.35E-02	0.00	0.05	4.37E-08	13	55	55	2.98E-01	Muscle_Skeletal
ALCC	ENSG00000125246.15	CLYBL	-1.93	-0.01	5.35E-02	0.03	0.10	1.95E-15	69	118	118	2.98E-01	Muscle_Skeletal
ALCC	ENSG00000175701.10	LINC00116	1.93	0.10	5.36E-02	0.00	0.03	1.17E-05	12	13	13	2.98E-01	Muscle_Skeletal
ALCC	ENSG00000204628.11	RACK1	1.93	0.11	5.36E-02	0.00	0.03	3.26E-05	10	14	14	2.98E-01	Muscle_Skeletal
ALCC	ENSG00000183230.16	CTNNA3	1.93	0.08	5.37E-02	0.00	0.03	9.33E-06	20	35	35	2.98E-01	Muscle_Skeletal
ALCC	ENSG00000179630.10	LACC1	1.93	0.02	5.38E-02	0.01	0.31	2.88E-52	22	70	70	2.98E-01	Muscle_Skeletal
ALCC	ENSG00000188782.8	CATSPER4	-1.93	-0.02	5.38E-02	0.01	0.05	1.74E-08	9	16	16	2.98E-01	Muscle_Skeletal
ALCC	ENSG00000163798.13	SLC4A1AP	1.93	0.04	5.38E-02	0.00	0.08	3.42E-12	10	15	15	2.98E-01	Muscle_Skeletal
ALCC	ENSG00000274776.1	RP11-687F6.5	1.93	0.03	5.39E-02	0.00	0.03	6.50E-06	19	20	20	2.98E-01	Muscle_Skeletal
ALCC	ENSG00000020922.12	MRE11	-1.93	-0.01	5.40E-02	0.02	0.27	1.06E-42	18	25	25	2.99E-01	Muscle_Skeletal
ALCC	ENSG00000130669.17	PAK4	-1.93	-0.03	5.40E-02	0.00	0.03	2.75E-05	40	65	65	2.99E-01	Muscle_Skeletal
ALCC	ENSG00000110944.8	IL23A	1.93	0.10	5.41E-02	0.00	0.01	1.25E-02	1	3	3	2.99E-01	Muscle_Skeletal
ALCC	ENSG00000186496.10	ZNF396	1.92	0.02	5.45E-02	0.01	0.01	8.24E-03	13	39	39	3.01E-01	Muscle_Skeletal
ALCC	ENSG00000162927.13	PUS10	1.92	0.02	5.45E-02	0.00	0.05	1.82E-07	11	13	13	3.01E-01	Muscle_Skeletal
ALCC	ENSG00000137161.16	CNPY3	-1.92	-0.08	5.46E-02	0.00	0.02	3.86E-04	8	17	17	3.01E-01	Muscle_Skeletal
ALCC	ENSG00000146143.17	PRIM2	1.92	0.05	5.47E-02	0.00	0.17	1.03E-25	1	10	10	3.01E-01	Muscle_Skeletal
ALCC	ENSG00000120860.10	WASHC3	-1.92	-0.01	5.47E-02	0.02	0.24	3.72E-38	20	54	54	3.01E-01	Muscle_Skeletal
ALCC	ENSG00000083828.15	ZNF586	-1.92	-0.01	5.47E-02	0.04	0.21	3.29E-32	14	25	25	3.01E-01	Muscle_Skeletal
ALCC	ENSG00000139436.20	GIT2	-1.92	-0.05	5.48E-02	0.00	0.04	1.73E-06	11	11	11	3.01E-01	Muscle_Skeletal
ALCC	ENSG00000133056.13	PIK3C2B	-1.92	-0.04	5.48E-02	0.00	0.02	8.02E-04	15	23	23	3.01E-01	Muscle_Skeletal
ALCC	ENSG00000106823.12	ECM2	1.92	0.03	5.49E-02	0.00	0.08	1.96E-12	14	22	22	3.01E-01	Muscle_Skeletal
ALCC	ENSG00000010379.15	SLC6A13	1.92	0.04	5.52E-02	0.00	0.01	3.76E-03	11	34	34	3.02E-01	Muscle_Skeletal
ALCC	ENSG00000117593.9	DARS2	1.92	0.02	5.52E-02	0.01	0.22	2.18E-34	7	12	12	3.02E-01	Muscle_Skeletal
ALCC	ENSG00000047188.15	YTHDC2	-1.92	-0.12	5.52E-02	0.00	0.03	1.33E-04	3	17	17	3.02E-01	Muscle_Skeletal
ALCC	ENSG00000107164.15	FUBP3	-1.92	-0.04	5.52E-02	0.00	0.03	7.03E-06	3	5	5	3.02E-01	Muscle_Skeletal
ALCC	ENSG00000136371.10	MTHFS	1.92	0.01	5.54E-02	0.10	0.53	3.46E-107	36	56	56	3.03E-01	Muscle_Skeletal
ALCC	ENSG00000262165.2	RP11-81A22.5	1.91	0.04	5.55E-02	0.00	0.17	2.20E-26	4	33	33	3.03E-01	Muscle_Skeletal
ALCC	ENSG00000018699.11	TTC27	-1.91	-0.01	5.58E-02	0.01	0.18	4.56E-27	10	14	14	3.05E-01	Muscle_Skeletal
ALCC	ENSG00000163902.11	RPN1	-1.91	-0.10	5.59E-02	0.00	0.04	2.74E-06	5	11	11	3.05E-01	Muscle_Skeletal
ALCC	ENSG00000270547.5	LINC01235	1.91	0.30	5.59E-02	0.00	0.01	1.26E-02	1	10	10	3.05E-01	Muscle_Skeletal
ALCC	ENSG00000174165.7	ZDHHC24	1.91	0.02	5.60E-02	0.00	0.06	4.12E-09	23	38	38	3.05E-01	Muscle_Skeletal
ALCC	ENSG00000129159.7	KCNC1	1.91	0.05	5.63E-02	0.00	0.02	1.27E-03	9	16	16	3.06E-01	Muscle_Skeletal
ALCC	ENSG00000198105.13	ZNF248	-1.91	-0.10	5.63E-02	0.00	0.03	8.20E-05	48	106	106	3.06E-01	Muscle_Skeletal
ALCC	ENSG00000114573.9	ATP6V1A	-1.91	-0.03	5.64E-02	0.00	0.05	2.02E-07	13	18	18	3.06E-01	Muscle_Skeletal
ALCC	ENSG00000090054.13	SPTLC1	-1.91	-0.05	5.64E-02	0.00	0.03	7.59E-05	43	51	51	3.06E-01	Muscle_Skeletal
ALCC	ENSG00000146909.7	NOM1	1.91	0.01	5.65E-02	0.02	0.22	1.35E-35	17	25	25	3.07E-01	Muscle_Skeletal
ALCC	ENSG00000260388.2	LINC00562	1.91	0.02	5.65E-02	0.01	0.07	3.54E-11	20	27	27	3.07E-01	Muscle_Skeletal
ALCC	ENSG00000188573.7	FBLL1	-1.90	-0.01	5.68E-02	0.02	0.29	1.14E-46	24	54	54	3.08E-01	Muscle_Skeletal
ALCC	ENSG00000171133.2	OR2K2	1.90	0.03	5.70E-02	0.00	0.06	9.68E-09	9	13	13	3.09E-01	Muscle_Skeletal
ALCC	ENSG00000135211.5	TMEM60	-1.90	-0.07	5.71E-02	0.00	0.16	3.18E-24	4	28	28	3.09E-01	Muscle_Skeletal
ALCC	ENSG00000175575.12	PAAF1	-1.90	-0.02	5.71E-02	0.01	0.14	1.36E-21	16	45	45	3.09E-01	Muscle_Skeletal
ALCC	ENSG00000149100.12	EIF3M	1.90	0.06	5.72E-02	0.00	0.01	6.04E-03	17	29	29	3.09E-01	Muscle_Skeletal
ALCC	ENSG00000187048.12	CYP4A11	-1.90	-0.04	5.73E-02	0.00	0.04	1.75E-06	2	6	6	3.09E-01	Muscle_Skeletal
ALCC	ENSG00000188343.12	FAM92A	-1.90	-0.06	5.74E-02	0.00	0.04	1.94E-06	12	27	27	3.09E-01	Muscle_Skeletal
ALCC	ENSG00000172292.14	CERS6	1.90	0.04	5.74E-02	0.00	0.01	5.14E-03	9	19	19	3.09E-01	Muscle_Skeletal
ALCC	ENSG00000055955.15	ITIH4	1.90	0.01	5.74E-02	0.02	0.17	1.57E-25	30	51	51	3.09E-01	Muscle_Skeletal
ALCC	ENSG00000186010.18	NDUFA13	-1.90	-0.37	5.75E-02	0.00	0.03	1.32E-05	2	12	12	3.10E-01	Muscle_Skeletal
ALCC	ENSG00000125454.11	SLC25A19	1.90	0.03	5.76E-02	0.00	0.06	9.89E-09	25	39	39	3.10E-01	Muscle_Skeletal
ALCC	ENSG00000101236.16	RNF24	1.90	0.03	5.79E-02	0.00	0.10	1.29E-15	10	18	18	3.11E-01	Muscle_Skeletal
ALCC	ENSG00000010803.16	SCMH1	-1.90	-0.03	5.80E-02	0.00	0.09	4.97E-14	19	27	27	3.11E-01	Muscle_Skeletal
ALCC	ENSG00000113594.9	LIFR	1.89	0.03	5.82E-02	0.00	0.09	2.68E-13	23	69	69	3.13E-01	Muscle_Skeletal
ALCC	ENSG00000134248.13	LAMTOR5	-1.89	-0.13	5.84E-02	0.00	0.01	9.79E-03	4	4	4	3.13E-01	Muscle_Skeletal
ALCC	ENSG00000158270.11	COLEC12	1.89	0.04	5.84E-02	0.00	0.06	5.24E-09	15	50	50	3.13E-01	Muscle_Skeletal
ALCC	ENSG00000164054.15	SHISA5	1.89	0.04	5.85E-02	0.00	0.02	1.68E-03	12	31	31	3.13E-01	Muscle_Skeletal
ALCC	ENSG00000172572.6	PDE3A	-1.89	-0.01	5.85E-02	0.03	0.28	3.02E-45	13	53	53	3.13E-01	Muscle_Skeletal
ALCC	ENSG00000176974.19	SHMT1	1.89	0.05	5.87E-02	0.00	0.26	6.36E-41	4	13	13	3.14E-01	Muscle_Skeletal
ALCC	ENSG00000165637.13	VDAC2	1.89	0.04	5.88E-02	0.00	0.31	1.31E-52	25	41	41	3.14E-01	Muscle_Skeletal
ALCC	ENSG00000078237.6	TIGAR	1.89	0.11	5.89E-02	0.00	0.03	4.29E-05	5	29	29	3.15E-01	Muscle_Skeletal
ALCC	ENSG00000163704.11	PRRT3	-1.89	-0.13	5.91E-02	0.00	0.03	4.87E-05	6	16	16	3.15E-01	Muscle_Skeletal
ALCC	ENSG00000105135.15	ILVBL	1.89	0.03	5.92E-02	0.00	0.04	7.99E-07	14	15	15	3.15E-01	Muscle_Skeletal
ALCC	ENSG00000172803.17	SNX32	-1.89	-0.01	5.92E-02	0.03	0.11	1.01E-16	9	18	18	3.16E-01	Muscle_Skeletal
ALCC	ENSG00000196704.11	AMZ2	1.89	0.02	5.94E-02	0.01	0.16	5.09E-24	7	12	12	3.16E-01	Muscle_Skeletal
ALCC	ENSG00000162415.6	ZSWIM5	-1.89	-0.02	5.94E-02	0.01	0.05	3.52E-08	16	51	51	3.16E-01	Muscle_Skeletal
ALCC	ENSG00000214140.10	PRCD	-1.89	-0.21	5.94E-02	0.00	0.12	1.89E-17	3	19	19	3.16E-01	Muscle_Skeletal
ALCC	ENSG00000221838.9	AP4M1	-1.88	-0.10	5.96E-02	0.00	0.05	4.87E-08	11	19	19	3.16E-01	Muscle_Skeletal
ALCC	ENSG00000196584.2	XRCC2	-1.88	-0.01	5.96E-02	0.05	0.20	6.28E-31	2	4	4	3.16E-01	Muscle_Skeletal
ALCC	ENSG00000170860.3	LSM3	-1.88	-0.11	5.97E-02	0.00	0.07	7.41E-11	10	23	23	3.16E-01	Muscle_Skeletal
ALCC	ENSG00000147813.15	NAPRT	1.88	0.06	5.97E-02	0.00	0.70	2.31E-184	9	29	29	3.16E-01	Muscle_Skeletal
ALCC	ENSG00000103522.15	IL21R	1.88	0.04	5.98E-02	0.00	0.03	3.91E-05	4	14	14	3.16E-01	Muscle_Skeletal
ALCC	ENSG00000278765.1	RP5-890E16.5	1.88	0.02	5.98E-02	0.01	0.04	2.76E-07	4	19	19	3.16E-01	Muscle_Skeletal
ALCC	ENSG00000138101.18	DTNB	1.88	0.08	5.98E-02	0.00	0.05	6.54E-08	2	13	13	3.16E-01	Muscle_Skeletal
ALCC	ENSG00000164181.13	ELOVL7	-1.88	-0.02	5.99E-02	0.01	0.10	1.56E-15	18	31	31	3.16E-01	Muscle_Skeletal
ALCC	ENSG00000080839.11	RBL1	1.88	5.10	5.99E-02	0.00	0.03	5.76E-06	8	13	13	3.16E-01	Muscle_Skeletal
ALCC	ENSG00000260947.1	RP11-384P7.7	1.88	0.00	5.99E-02	0.12	0.26	2.95E-41	50	68	68	3.16E-01	Muscle_Skeletal
ALCC	ENSG00000181085.14	MAPK15	-1.88	-0.03	6.00E-02	0.00	0.02	4.45E-04	5	7	7	3.16E-01	Muscle_Skeletal
ALCC	ENSG00000110025.12	SNX15	1.88	0.02	6.00E-02	0.01	0.28	1.07E-44	18	32	32	3.16E-01	Muscle_Skeletal
ALCC	ENSG00000227071.1	FOCAD-AS1	1.88	0.02	6.00E-02	0.01	0.04	6.01E-07	13	18	18	3.16E-01	Muscle_Skeletal
ALCC	ENSG00000134955.11	SLC37A2	-1.88	-0.05	6.01E-02	0.00	0.02	1.97E-03	8	21	21	3.16E-01	Muscle_Skeletal
ALCC	ENSG00000133454.15	MYO18B	1.88	5.04	6.01E-02	0.00	0.02	9.35E-04	1	16	16	3.16E-01	Muscle_Skeletal
ALCC	ENSG00000077232.17	DNAJC10	1.88	0.38	6.04E-02	0.00	0.02	2.89E-03	1	29	29	3.18E-01	Muscle_Skeletal
ALCC	ENSG00000140105.17	WARS	-1.88	-0.03	6.06E-02	0.00	0.08	8.18E-13	18	44	44	3.18E-01	Muscle_Skeletal
ALCC	ENSG00000130511.15	SSBP4	-1.88	-0.03	6.06E-02	0.00	0.15	5.75E-23	19	53	53	3.18E-01	Muscle_Skeletal
ALCC	ENSG00000168333.13	C8orf22	1.88	0.01	6.07E-02	0.03	0.47	4.94E-89	14	27	27	3.18E-01	Muscle_Skeletal
ALCC	ENSG00000073712.14	FERMT2	1.88	0.58	6.08E-02	0.00	0.02	2.06E-04	1	35	35	3.18E-01	Muscle_Skeletal
ALCC	ENSG00000178209.14	PLEC	1.87	0.04	6.08E-02	0.00	0.04	7.71E-07	9	17	17	3.18E-01	Muscle_Skeletal
ALCC	ENSG00000178385.14	PLEKHM3	1.87	0.13	6.08E-02	0.00	0.03	3.65E-05	3	9	9	3.18E-01	Muscle_Skeletal
ALCC	ENSG00000213928.8	IRF9	1.87	0.57	6.10E-02	0.00	0.04	6.59E-07	7	13	13	3.19E-01	Muscle_Skeletal
ALCC	ENSG00000174851.15	YIF1A	1.87	0.25	6.11E-02	0.00	0.04	6.08E-07	5	8	8	3.19E-01	Muscle_Skeletal
ALCC	ENSG00000229558.2	SACS-AS1	1.87	0.08	6.11E-02	0.00	0.04	4.69E-07	6	22	22	3.19E-01	Muscle_Skeletal
ALCC	ENSG00000155093.17	PTPRN2	-1.87	-0.05	6.11E-02	0.00	0.03	8.91E-05	12	29	29	3.19E-01	Muscle_Skeletal
ALCC	ENSG00000166822.12	TMEM170A	-1.87	-0.42	6.11E-02	0.00	0.03	4.06E-05	2	6	6	3.19E-01	Muscle_Skeletal
ALCC	ENSG00000173511.9	VEGFB	1.87	0.04	6.12E-02	0.00	0.04	1.24E-06	27	33	33	3.19E-01	Muscle_Skeletal
ALCC	ENSG00000206422.2	LRRC30	1.87	0.08	6.12E-02	0.00	0.01	6.25E-03	13	24	24	3.19E-01	Muscle_Skeletal
ALCC	ENSG00000249096.6	RP11-290F5.1	-1.87	-0.02	6.12E-02	0.01	0.01	5.80E-03	27	55	55	3.19E-01	Muscle_Skeletal
ALCC	ENSG00000177082.12	WDR73	-1.87	-0.04	6.14E-02	0.00	0.04	2.98E-07	9	20	20	3.19E-01	Muscle_Skeletal
ALCC	ENSG00000116396.14	KCNC4	-1.87	-0.04	6.16E-02	0.00	0.04	7.55E-07	4	11	11	3.20E-01	Muscle_Skeletal
ALCC	ENSG00000072736.18	NFATC3	1.87	0.05	6.17E-02	0.00	0.01	9.24E-03	12	18	18	3.20E-01	Muscle_Skeletal
ALCC	ENSG00000148730.6	EIF4EBP2	1.87	0.15	6.19E-02	0.00	0.08	2.21E-12	5	13	13	3.21E-01	Muscle_Skeletal
ALCC	ENSG00000169598.15	DFFB	-1.87	-0.02	6.20E-02	0.01	0.14	2.02E-21	19	33	33	3.21E-01	Muscle_Skeletal
ALCC	ENSG00000001167.14	NFYA	-1.87	-0.02	6.20E-02	0.01	0.04	9.71E-07	41	59	59	3.21E-01	Muscle_Skeletal
ALCC	ENSG00000079393.20	DUSP13	1.87	0.04	6.20E-02	0.00	0.06	3.53E-09	8	11	11	3.21E-01	Muscle_Skeletal
ALCC	ENSG00000144711.13	IQSEC1	1.86	0.03	6.22E-02	0.00	0.03	1.14E-05	10	13	13	3.22E-01	Muscle_Skeletal
ALCC	ENSG00000133731.9	IMPA1	-1.86	-0.09	6.23E-02	0.00	0.06	1.06E-09	14	25	25	3.22E-01	Muscle_Skeletal
ALCC	ENSG00000023041.11	ZDHHC6	-1.86	-0.04	6.23E-02	0.00	0.07	9.43E-11	3	12	12	3.22E-01	Muscle_Skeletal
ALCC	ENSG00000129235.10	TXNDC17	1.86	0.08	6.26E-02	0.00	0.04	1.41E-06	20	62	62	3.23E-01	Muscle_Skeletal
ALCC	ENSG00000137877.9	SPTBN5	-1.86	-0.02	6.26E-02	0.01	0.29	1.06E-46	16	25	25	3.23E-01	Muscle_Skeletal
ALCC	ENSG00000006042.11	TMEM98	-1.86	-0.02	6.26E-02	0.01	0.16	4.44E-24	5	18	18	3.23E-01	Muscle_Skeletal
ALCC	ENSG00000228340.5	MIR646HG	-1.86	-0.02	6.26E-02	0.01	0.19	9.46E-30	14	49	49	3.23E-01	Muscle_Skeletal
ALCC	ENSG00000108784.9	NAGLU	1.86	0.08	6.27E-02	0.00	0.13	1.63E-19	1	7	7	3.23E-01	Muscle_Skeletal
ALCC	ENSG00000198830.10	HMGN2	1.86	0.04	6.30E-02	0.00	0.06	8.40E-09	7	27	27	3.24E-01	Muscle_Skeletal
ALCC	ENSG00000115593.14	SMYD1	-1.86	-0.05	6.31E-02	0.00	0.06	6.18E-10	11	25	25	3.24E-01	Muscle_Skeletal
ALCC	ENSG00000171132.13	PRKCE	-1.86	-0.05	6.31E-02	0.00	0.09	7.83E-14	6	20	20	3.24E-01	Muscle_Skeletal
ALCC	ENSG00000141446.10	ESCO1	-1.86	-0.03	6.32E-02	0.00	0.06	4.97E-10	15	26	26	3.24E-01	Muscle_Skeletal
ALCC	ENSG00000083720.12	OXCT1	-1.86	-0.01	6.33E-02	0.01	0.11	3.34E-17	19	55	55	3.25E-01	Muscle_Skeletal
ALCC	ENSG00000146469.12	VIP	1.86	0.03	6.34E-02	0.00	0.02	3.48E-04	12	14	14	3.25E-01	Muscle_Skeletal
ALCC	ENSG00000164047.4	CAMP	1.86	0.02	6.35E-02	0.00	0.02	1.59E-03	8	8	8	3.25E-01	Muscle_Skeletal
ALCC	ENSG00000103966.10	EHD4	-1.85	-0.06	6.36E-02	0.00	0.07	1.10E-10	14	29	29	3.26E-01	Muscle_Skeletal
ALCC	ENSG00000100814.17	CCNB1IP1	1.85	0.04	6.37E-02	0.00	0.04	1.03E-06	8	16	16	3.26E-01	Muscle_Skeletal
ALCC	ENSG00000139133.6	ALG10	-1.85	-0.06	6.38E-02	0.00	0.02	6.23E-04	4	23	23	3.26E-01	Muscle_Skeletal
ALCC	ENSG00000124067.16	SLC12A4	-1.85	-0.03	6.39E-02	0.00	0.03	5.74E-05	19	25	25	3.26E-01	Muscle_Skeletal
ALCC	ENSG00000145012.13	LPP	1.85	0.16	6.39E-02	0.00	0.06	6.08E-10	2	8	8	3.26E-01	Muscle_Skeletal
ALCC	ENSG00000139505.11	MTMR6	1.85	0.01	6.40E-02	0.02	0.33	1.70E-55	19	30	30	3.26E-01	Muscle_Skeletal
ALCC	ENSG00000168038.10	ULK4	-1.85	-0.01	6.42E-02	0.10	0.28	1.89E-44	49	62	62	3.27E-01	Muscle_Skeletal
ALCC	ENSG00000122912.14	SLC25A16	-1.85	-0.02	6.43E-02	0.01	0.08	7.59E-12	16	21	21	3.28E-01	Muscle_Skeletal
ALCC	ENSG00000184178.15	SCFD2	-1.85	-0.08	6.44E-02	0.00	0.01	9.57E-03	11	27	27	3.28E-01	Muscle_Skeletal
ALCC	ENSG00000163697.16	APBB2	-1.85	-0.04	6.47E-02	0.00	0.03	5.70E-05	11	33	33	3.29E-01	Muscle_Skeletal
ALCC	ENSG00000082175.14	PGR	-1.85	-0.25	6.49E-02	0.00	0.01	7.63E-03	4	9	9	3.30E-01	Muscle_Skeletal
ALCC	ENSG00000142686.7	C1orf216	-1.84	-0.01	6.52E-02	0.02	0.12	9.02E-19	25	38	38	3.31E-01	Muscle_Skeletal
ALCC	ENSG00000065609.14	SNAP91	-1.84	-0.02	6.52E-02	0.01	0.06	4.50E-09	25	36	36	3.31E-01	Muscle_Skeletal
ALCC	ENSG00000072657.8	TRHDE	-1.84	-0.09	6.54E-02	0.00	0.03	9.19E-05	10	21	21	3.32E-01	Muscle_Skeletal
ALCC	ENSG00000273257.1	RP11-177J6.1	1.84	0.03	6.55E-02	0.00	0.07	1.31E-11	10	35	35	3.32E-01	Muscle_Skeletal
ALCC	ENSG00000137218.10	FRS3	1.84	0.03	6.55E-02	0.00	0.04	2.49E-06	5	13	13	3.32E-01	Muscle_Skeletal
ALCC	ENSG00000111199.10	TRPV4	1.84	0.16	6.56E-02	0.00	0.01	3.24E-03	2	7	7	3.32E-01	Muscle_Skeletal
ALCC	ENSG00000130684.13	ZNF337	-1.84	-0.02	6.56E-02	0.01	0.06	4.86E-10	25	26	26	3.32E-01	Muscle_Skeletal
ALCC	ENSG00000197728.9	RPS26	1.84	0.00	6.60E-02	0.30	0.75	5.35E-215	32	46	46	3.34E-01	Muscle_Skeletal
ALCC	ENSG00000037965.5	HOXC8	-1.84	-0.07	6.61E-02	0.00	0.03	2.59E-05	13	21	21	3.34E-01	Muscle_Skeletal
ALCC	ENSG00000133597.10	ADCK2	1.84	0.07	6.63E-02	0.00	0.06	1.26E-09	4	11	11	3.34E-01	Muscle_Skeletal
ALCC	ENSG00000109339.19	MAPK10	1.83	0.02	6.67E-02	0.01	0.11	1.17E-16	34	42	42	3.36E-01	Muscle_Skeletal
ALCC	ENSG00000183281.14	PLGLB1	-1.83	-0.02	6.68E-02	0.01	0.14	6.89E-22	28	42	42	3.36E-01	Muscle_Skeletal
ALCC	ENSG00000092096.16	SLC22A17	-1.83	-0.03	6.68E-02	0.00	0.04	5.84E-07	4	13	13	3.36E-01	Muscle_Skeletal
ALCC	ENSG00000165731.18	RET	1.83	0.07	6.68E-02	0.00	0.02	5.43E-04	4	7	7	3.36E-01	Muscle_Skeletal
ALCC	ENSG00000108823.15	SGCA	1.83	0.04	6.68E-02	0.00	0.08	1.88E-12	6	15	15	3.36E-01	Muscle_Skeletal
ALCC	ENSG00000013503.9	POLR3B	-1.83	-0.21	6.69E-02	0.00	0.05	2.28E-08	4	11	11	3.36E-01	Muscle_Skeletal
ALCC	ENSG00000174473.15	GALNTL6	-1.83	-1.90	6.70E-02	0.00	0.05	3.37E-08	1	16	16	3.36E-01	Muscle_Skeletal
ALCC	ENSG00000159377.10	PSMB4	-1.83	-0.09	6.70E-02	0.00	0.03	1.01E-05	9	15	15	3.36E-01	Muscle_Skeletal
ALCC	ENSG00000162618.13	ADGRL4	-1.83	-0.03	6.71E-02	0.00	0.03	1.32E-05	51	100	100	3.36E-01	Muscle_Skeletal
ALCC	ENSG00000170915.8	PAQR8	1.83	0.03	6.72E-02	0.00	0.03	5.59E-05	19	32	32	3.37E-01	Muscle_Skeletal
ALCC	ENSG00000142534.6	RPS11	1.83	0.02	6.73E-02	0.01	0.20	3.79E-31	7	7	7	3.37E-01	Muscle_Skeletal
ALCC	ENSG00000184465.15	WDR27	-1.83	-0.05	6.73E-02	0.00	0.04	1.59E-06	4	5	5	3.37E-01	Muscle_Skeletal
ALCC	ENSG00000145246.13	ATP10D	1.83	0.03	6.74E-02	0.00	0.06	9.97E-09	36	52	52	3.37E-01	Muscle_Skeletal
ALCC	ENSG00000113240.12	CLK4	1.83	0.03	6.75E-02	0.00	0.18	1.12E-27	9	18	18	3.37E-01	Muscle_Skeletal
ALCC	ENSG00000125779.21	PANK2	1.83	0.05	6.76E-02	0.00	0.01	6.30E-03	3	9	9	3.38E-01	Muscle_Skeletal
ALCC	ENSG00000225783.6	MIAT	-1.83	-0.46	6.76E-02	0.00	0.03	3.65E-05	7	26	26	3.38E-01	Muscle_Skeletal
ALCC	ENSG00000116138.12	DNAJC16	1.83	0.06	6.78E-02	0.00	0.02	2.85E-04	7	11	11	3.38E-01	Muscle_Skeletal
ALCC	ENSG00000280798.1	LINC00294	1.83	0.04	6.79E-02	0.00	0.06	8.82E-10	11	15	15	3.39E-01	Muscle_Skeletal
ALCC	ENSG00000065268.10	WDR18	-1.82	-0.01	6.81E-02	0.02	0.65	2.77E-157	15	54	54	3.39E-01	Muscle_Skeletal
ALCC	ENSG00000100321.14	SYNGR1	1.82	0.16	6.82E-02	0.00	0.03	4.59E-05	4	12	12	3.40E-01	Muscle_Skeletal
ALCC	ENSG00000103723.12	AP3B2	-1.82	-0.01	6.84E-02	0.10	0.39	1.80E-70	16	26	26	3.40E-01	Muscle_Skeletal
ALCC	ENSG00000164649.19	CDCA7L	-1.82	-0.04	6.86E-02	0.00	0.03	4.14E-05	15	32	32	3.41E-01	Muscle_Skeletal
ALCC	ENSG00000259959.1	RP11-121C2.2	-1.82	-0.02	6.87E-02	0.01	0.07	2.64E-10	30	45	45	3.41E-01	Muscle_Skeletal
ALCC	ENSG00000172262.11	ZNF131	1.82	0.25	6.87E-02	0.00	0.02	2.81E-03	4	11	11	3.41E-01	Muscle_Skeletal
ALCC	ENSG00000134339.8	SAA2	1.82	0.06	6.88E-02	0.00	0.02	3.23E-04	7	11	11	3.41E-01	Muscle_Skeletal
ALCC	ENSG00000140398.13	NEIL1	1.82	0.12	6.88E-02	0.00	0.06	2.00E-09	5	9	9	3.41E-01	Muscle_Skeletal
ALCC	ENSG00000275632.1	RP5-967N21.11	-1.82	-0.02	6.88E-02	0.01	0.05	1.66E-08	4	6	6	3.41E-01	Muscle_Skeletal
ALCC	ENSG00000150712.10	MTMR12	1.82	0.03	6.89E-02	0.00	0.03	1.40E-04	21	61	61	3.41E-01	Muscle_Skeletal
ALCC	ENSG00000075131.9	TIPIN	-1.82	-0.01	6.92E-02	0.03	0.15	3.76E-22	21	23	23	3.42E-01	Muscle_Skeletal
ALCC	ENSG00000107719.8	PALD1	-1.82	-0.02	6.92E-02	0.01	0.09	5.79E-14	24	53	53	3.42E-01	Muscle_Skeletal
ALCC	ENSG00000175548.8	ALG10B	-1.82	-0.03	6.93E-02	0.00	0.03	6.17E-05	15	30	30	3.42E-01	Muscle_Skeletal
ALCC	ENSG00000186153.16	WWOX	1.82	0.11	6.94E-02	0.00	0.07	9.52E-11	7	32	32	3.42E-01	Muscle_Skeletal
ALCC	ENSG00000136193.16	SCRN1	1.82	0.05	6.95E-02	0.00	0.03	8.21E-05	12	23	23	3.42E-01	Muscle_Skeletal
ALCC	ENSG00000155792.9	DEPTOR	1.82	0.03	6.95E-02	0.00	0.08	7.36E-13	15	19	19	3.42E-01	Muscle_Skeletal
ALCC	ENSG00000175471.19	MCTP1	1.81	0.02	6.95E-02	0.01	0.07	5.97E-11	11	25	25	3.42E-01	Muscle_Skeletal
ALCC	ENSG00000181778.4	TMEM252	-1.81	-0.03	6.95E-02	0.00	0.01	5.21E-03	4	11	11	3.42E-01	Muscle_Skeletal
ALCC	ENSG00000186204.14	CYP4F12	1.81	0.01	6.96E-02	0.02	0.15	9.30E-22	60	76	76	3.42E-01	Muscle_Skeletal
ALCC	ENSG00000154845.15	PPP4R1	-1.81	-0.03	6.96E-02	0.00	0.04	3.17E-06	12	21	21	3.42E-01	Muscle_Skeletal
ALCC	ENSG00000251580.1	RP11-539L10.3	1.81	0.01	6.96E-02	0.02	0.15	2.73E-22	5	11	11	3.42E-01	Muscle_Skeletal
ALCC	ENSG00000106404.13	CLDN15	-1.81	-0.02	6.97E-02	0.01	0.13	2.53E-19	10	15	15	3.42E-01	Muscle_Skeletal
ALCC	ENSG00000124935.3	SCGB1D2	1.81	0.03	6.98E-02	0.00	0.03	1.27E-05	26	35	35	3.42E-01	Muscle_Skeletal
ALCC	ENSG00000178297.12	TMPRSS9	-1.81	-0.03	6.99E-02	0.00	0.04	1.79E-06	7	19	19	3.43E-01	Muscle_Skeletal
ALCC	ENSG00000185019.16	UBOX5	1.81	0.02	7.04E-02	0.01	0.21	2.26E-32	2	4	4	3.45E-01	Muscle_Skeletal
ALCC	ENSG00000149679.11	CABLES2	-1.81	-0.03	7.05E-02	0.00	0.12	1.56E-17	6	9	9	3.45E-01	Muscle_Skeletal
ALCC	ENSG00000136536.14	7-Mar	-1.81	-0.03	7.06E-02	0.00	0.02	3.30E-04	13	17	17	3.45E-01	Muscle_Skeletal
ALCC	ENSG00000283297.1	RP4-816N1.8	1.81	0.04	7.07E-02	0.00	0.02	1.03E-03	5	10	10	3.45E-01	Muscle_Skeletal
ALCC	ENSG00000272720.1	CTA-228A9.3	-1.81	-0.04	7.07E-02	0.00	0.03	5.36E-06	10	13	13	3.45E-01	Muscle_Skeletal
ALCC	ENSG00000133313.14	CNDP2	1.81	0.03	7.08E-02	0.00	0.19	2.57E-28	29	80	80	3.46E-01	Muscle_Skeletal
ALCC	ENSG00000244005.12	NFS1	1.81	0.03	7.09E-02	0.00	0.03	1.07E-04	11	18	18	3.46E-01	Muscle_Skeletal
ALCC	ENSG00000145861.7	C1QTNF2	-1.81	-0.07	7.10E-02	0.00	0.02	6.82E-04	7	13	13	3.46E-01	Muscle_Skeletal
ALCC	ENSG00000187024.13	PTRH1	1.80	0.07	7.11E-02	0.00	0.02	2.32E-04	6	19	19	3.47E-01	Muscle_Skeletal
ALCC	ENSG00000104883.7	PEX11G	-1.80	-0.01	7.14E-02	0.03	0.17	2.03E-25	41	80	80	3.47E-01	Muscle_Skeletal
ALCC	ENSG00000215251.3	FASTKD5	-1.80	-0.11	7.14E-02	0.00	0.01	9.51E-03	8	18	18	3.47E-01	Muscle_Skeletal
ALCC	ENSG00000114654.7	EFCC1	-1.80	-0.06	7.14E-02	0.00	0.09	1.33E-13	1	7	7	3.47E-01	Muscle_Skeletal
ALCC	ENSG00000010610.9	CD4	-1.80	-0.05	7.15E-02	0.00	0.05	5.65E-08	3	4	4	3.48E-01	Muscle_Skeletal
ALCC	ENSG00000197405.7	C5AR1	-1.80	-0.06	7.17E-02	0.00	0.01	1.25E-02	15	31	31	3.48E-01	Muscle_Skeletal
ALCC	ENSG00000137441.7	FGFBP2	-1.80	-0.08	7.17E-02	0.00	0.03	2.29E-05	4	11	11	3.48E-01	Muscle_Skeletal
ALCC	ENSG00000239282.7	GATSL3	-1.80	-0.05	7.18E-02	0.00	0.02	1.87E-04	5	26	26	3.48E-01	Muscle_Skeletal
ALCC	ENSG00000034693.14	PEX3	-1.80	-0.05	7.18E-02	0.00	0.02	4.37E-04	13	25	25	3.48E-01	Muscle_Skeletal
ALCC	ENSG00000080166.15	DCT	-1.80	-0.04	7.18E-02	0.00	0.08	8.21E-12	15	44	44	3.48E-01	Muscle_Skeletal
ALCC	ENSG00000154099.17	DNAAF1	1.80	0.03	7.19E-02	0.00	0.03	1.35E-05	13	36	36	3.48E-01	Muscle_Skeletal
ALCC	ENSG00000175376.8	EIF1AD	-1.80	-0.02	7.21E-02	0.01	0.15	3.19E-22	19	30	30	3.49E-01	Muscle_Skeletal
ALCC	ENSG00000118855.18	MFSD1	1.80	0.04	7.22E-02	0.00	0.04	3.62E-07	14	33	33	3.49E-01	Muscle_Skeletal
ALCC	ENSG00000185420.18	SMYD3	-1.80	-0.03	7.23E-02	0.00	0.04	1.72E-06	19	51	51	3.49E-01	Muscle_Skeletal
ALCC	ENSG00000132623.15	ANKEF1	1.80	0.01	7.24E-02	0.04	0.26	4.63E-42	15	31	31	3.49E-01	Muscle_Skeletal
ALCC	ENSG00000175216.14	CKAP5	-1.79	-0.11	7.28E-02	0.00	0.01	6.39E-03	5	8	8	3.52E-01	Muscle_Skeletal
ALCC	ENSG00000188511.12	C22orf34	1.79	0.05	7.32E-02	0.00	0.12	6.42E-19	1	13	13	3.53E-01	Muscle_Skeletal
ALCC	ENSG00000124299.13	PEPD	1.79	0.01	7.33E-02	0.02	0.22	2.46E-34	37	84	84	3.53E-01	Muscle_Skeletal
ALCC	ENSG00000162188.5	GNG3	1.79	0.02	7.34E-02	0.00	0.03	1.10E-04	1	5	5	3.53E-01	Muscle_Skeletal
ALCC	ENSG00000150403.17	TMCO3	1.79	0.01	7.34E-02	0.02	0.55	1.39E-116	28	71	71	3.53E-01	Muscle_Skeletal
ALCC	ENSG00000143437.20	ARNT	1.79	0.09	7.35E-02	0.00	0.06	6.16E-09	3	11	11	3.53E-01	Muscle_Skeletal
ALCC	ENSG00000006459.10	KDM7A	1.79	0.17	7.35E-02	0.00	0.01	1.16E-02	2	6	6	3.53E-01	Muscle_Skeletal
ALCC	ENSG00000100299.17	ARSA	1.79	0.23	7.36E-02	0.00	0.12	1.08E-18	1	12	12	3.54E-01	Muscle_Skeletal
ALCC	ENSG00000114124.2	GRK7	1.79	0.01	7.37E-02	0.07	0.20	5.62E-31	12	23	23	3.54E-01	Muscle_Skeletal
ALCC	ENSG00000239672.7	NME1	-1.79	-0.20	7.38E-02	0.00	0.22	1.17E-34	3	12	12	3.54E-01	Muscle_Skeletal
ALCC	ENSG00000110367.11	DDX6	1.79	0.03	7.38E-02	0.00	0.02	1.59E-03	32	49	49	3.54E-01	Muscle_Skeletal
ALCC	ENSG00000014138.8	POLA2	-1.79	-0.02	7.38E-02	0.01	0.06	5.31E-09	17	20	20	3.54E-01	Muscle_Skeletal
ALCC	ENSG00000174130.12	TLR6	1.79	0.04	7.38E-02	0.00	0.01	5.72E-03	8	21	21	3.54E-01	Muscle_Skeletal
ALCC	ENSG00000133805.15	AMPD3	-1.79	-0.02	7.41E-02	0.01	0.25	2.46E-39	34	52	52	3.55E-01	Muscle_Skeletal
ALCC	ENSG00000145293.15	ENOPH1	1.79	0.02	7.42E-02	0.00	0.07	7.83E-11	13	26	26	3.55E-01	Muscle_Skeletal
ALCC	ENSG00000161533.11	ACOX1	1.78	0.11	7.43E-02	0.00	0.01	1.45E-02	4	4	4	3.55E-01	Muscle_Skeletal
ALCC	ENSG00000014164.6	ZC3H3	1.78	0.05	7.44E-02	0.00	0.11	3.45E-16	10	25	25	3.55E-01	Muscle_Skeletal
ALCC	ENSG00000139055.6	ERP27	1.78	0.26	7.44E-02	0.00	0.01	1.12E-02	1	6	6	3.55E-01	Muscle_Skeletal
ALCC	ENSG00000118418.14	HMGN3	-1.78	-0.03	7.45E-02	0.00	0.10	9.17E-15	25	44	44	3.55E-01	Muscle_Skeletal
ALCC	ENSG00000173327.7	MAP3K11	-1.78	-0.02	7.47E-02	0.00	0.11	1.85E-16	11	17	17	3.56E-01	Muscle_Skeletal
ALCC	ENSG00000165060.11	FXN	-1.78	-0.02	7.48E-02	0.01	0.11	6.60E-17	23	39	39	3.56E-01	Muscle_Skeletal
ALCC	ENSG00000152672.7	CLEC4F	-1.78	-0.03	7.49E-02	0.00	0.14	2.06E-20	10	44	44	3.56E-01	Muscle_Skeletal
ALCC	ENSG00000153560.11	UBP1	-1.78	-0.14	7.49E-02	0.00	0.10	3.52E-15	2	11	11	3.56E-01	Muscle_Skeletal
ALCC	ENSG00000008382.15	MPND	1.78	0.21	7.50E-02	0.00	0.08	5.53E-12	5	15	15	3.56E-01	Muscle_Skeletal
ALCC	ENSG00000127220.5	ABHD8	-1.78	-0.01	7.51E-02	0.03	0.27	1.75E-43	22	28	28	3.56E-01	Muscle_Skeletal
ALCC	ENSG00000151553.14	FAM160B1	1.78	0.07	7.51E-02	0.00	0.07	2.18E-10	3	11	11	3.56E-01	Muscle_Skeletal
ALCC	ENSG00000263753.6	LINC00667	1.78	0.05	7.53E-02	0.00	0.29	7.13E-47	14	54	54	3.57E-01	Muscle_Skeletal
ALCC	ENSG00000083097.14	DOPEY1	1.78	0.01	7.53E-02	0.05	0.27	4.56E-44	21	25	25	3.57E-01	Muscle_Skeletal
ALCC	ENSG00000084090.13	STARD7	-1.78	-0.05	7.53E-02	0.00	0.01	3.16E-03	2	2	2	3.57E-01	Muscle_Skeletal
ALCC	ENSG00000146054.17	TRIM7	-1.78	-0.06	7.55E-02	0.00	0.04	8.20E-07	4	11	11	3.57E-01	Muscle_Skeletal
ALCC	ENSG00000136144.11	RCBTB1	1.78	0.01	7.56E-02	0.03	0.16	1.34E-23	47	71	71	3.58E-01	Muscle_Skeletal
ALCC	ENSG00000272514.5	CFAP206	-1.78	-0.02	7.57E-02	0.01	0.04	3.65E-06	10	18	18	3.58E-01	Muscle_Skeletal
ALCC	ENSG00000112414.14	ADGRG6	1.78	0.08	7.58E-02	0.00	0.01	5.95E-03	8	21	21	3.58E-01	Muscle_Skeletal
ALCC	ENSG00000177752.14	YIPF7	-1.78	-0.03	7.59E-02	0.00	0.09	5.72E-13	17	27	27	3.58E-01	Muscle_Skeletal
ALCC	ENSG00000170430.9	MGMT	-1.77	-0.01	7.59E-02	0.04	0.43	4.47E-81	34	92	92	3.58E-01	Muscle_Skeletal
ALCC	ENSG00000139160.13	ETFBKMT	1.77	0.06	7.61E-02	0.00	0.05	8.77E-08	19	32	32	3.59E-01	Muscle_Skeletal
ALCC	ENSG00000124098.9	FAM210B	-1.77	-0.03	7.62E-02	0.00	0.07	3.03E-10	14	33	33	3.59E-01	Muscle_Skeletal
ALCC	ENSG00000072163.19	LIMS2	1.77	0.06	7.62E-02	0.00	0.05	2.03E-07	5	8	8	3.59E-01	Muscle_Skeletal
ALCC	ENSG00000204899.5	MZT1	1.77	0.02	7.63E-02	0.00	0.05	8.23E-09	2	4	4	3.59E-01	Muscle_Skeletal
ALCC	ENSG00000188643.10	S100A16	1.77	0.01	7.65E-02	0.04	0.25	1.84E-38	7	8	8	3.60E-01	Muscle_Skeletal
ALCC	ENSG00000103227.18	LMF1	1.77	0.01	7.65E-02	0.01	0.15	2.03E-23	48	87	87	3.60E-01	Muscle_Skeletal
ALCC	ENSG00000138780.14	GSTCD	-1.77	-0.02	7.66E-02	0.01	0.04	5.91E-07	14	17	17	3.60E-01	Muscle_Skeletal
ALCC	ENSG00000186510.11	CLCNKA	1.77	0.01	7.66E-02	0.04	0.46	6.99E-87	30	55	55	3.60E-01	Muscle_Skeletal
ALCC	ENSG00000278090.1	RP11-6O2.2	-1.77	-0.03	7.67E-02	0.00	0.05	9.97E-08	18	54	54	3.60E-01	Muscle_Skeletal
ALCC	ENSG00000213024.11	NUP62	1.77	0.07	7.68E-02	0.00	0.06	1.00E-09	6	23	23	3.60E-01	Muscle_Skeletal
ALCC	ENSG00000132612.15	VPS4A	-1.77	-0.08	7.69E-02	0.00	0.02	3.48E-04	23	39	39	3.60E-01	Muscle_Skeletal
ALCC	ENSG00000069998.12	HDHD5	1.77	0.05	7.70E-02	0.00	0.04	4.19E-07	7	19	19	3.60E-01	Muscle_Skeletal
ALCC	ENSG00000115652.14	UXS1	-1.77	-0.16	7.71E-02	0.00	0.03	8.82E-05	4	5	5	3.60E-01	Muscle_Skeletal
ALCC	ENSG00000131037.14	EPS8L1	-1.77	-0.03	7.71E-02	0.00	0.02	2.75E-04	1	5	5	3.60E-01	Muscle_Skeletal
ALCC	ENSG00000104866.10	PPP1R37	1.77	0.04	7.72E-02	0.00	0.04	2.85E-06	8	15	15	3.61E-01	Muscle_Skeletal
ALCC	ENSG00000216937.13	CCDC7	-1.77	-0.02	7.73E-02	0.01	0.05	1.54E-07	7	14	14	3.61E-01	Muscle_Skeletal
ALCC	ENSG00000176678.5	FOXL1	1.77	0.01	7.74E-02	0.02	0.28	1.93E-45	19	36	36	3.61E-01	Muscle_Skeletal
ALCC	ENSG00000123975.4	CKS2	1.76	0.06	7.76E-02	0.00	0.15	3.43E-22	11	41	41	3.61E-01	Muscle_Skeletal
ALCC	ENSG00000173915.14	USMG5	-1.76	-0.04	7.76E-02	0.00	0.07	1.54E-10	7	23	23	3.61E-01	Muscle_Skeletal
ALCC	ENSG00000074201.8	CLNS1A	-1.76	-0.04	7.76E-02	0.00	0.02	2.36E-03	18	18	18	3.61E-01	Muscle_Skeletal
ALCC	ENSG00000163239.12	TDRD10	1.76	0.08	7.76E-02	0.00	0.03	1.09E-04	7	14	14	3.61E-01	Muscle_Skeletal
ALCC	ENSG00000127423.10	AUNIP	1.76	0.03	7.78E-02	0.00	0.03	1.07E-05	3	7	7	3.62E-01	Muscle_Skeletal
ALCC	ENSG00000100330.15	MTMR3	-1.76	-0.04	7.80E-02	0.00	0.07	5.26E-11	7	13	13	3.62E-01	Muscle_Skeletal
ALCC	ENSG00000125304.8	TM9SF2	1.76	0.03	7.80E-02	0.00	0.06	8.79E-09	13	23	23	3.62E-01	Muscle_Skeletal
ALCC	ENSG00000150316.11	CWC15	-1.76	-0.04	7.81E-02	0.00	0.21	5.54E-33	7	18	18	3.62E-01	Muscle_Skeletal
ALCC	ENSG00000186281.12	GPAT2	1.76	0.10	7.82E-02	0.00	0.19	2.68E-28	4	31	31	3.62E-01	Muscle_Skeletal
ALCC	ENSG00000117480.15	FAAH	1.76	0.14	7.82E-02	0.00	0.02	3.06E-04	2	5	5	3.62E-01	Muscle_Skeletal
ALCC	ENSG00000124214.19	STAU1	1.76	0.03	7.83E-02	0.00	0.06	2.38E-09	27	43	43	3.62E-01	Muscle_Skeletal
ALCC	ENSG00000171130.17	ATP6V0E2	1.76	0.04	7.83E-02	0.00	0.10	1.42E-15	5	11	11	3.62E-01	Muscle_Skeletal
ALCC	ENSG00000213398.7	LCAT	-1.76	-0.02	7.84E-02	0.01	0.04	5.81E-07	15	18	18	3.62E-01	Muscle_Skeletal
ALCC	ENSG00000146243.13	IRAK1BP1	-1.76	-0.03	7.84E-02	0.00	0.19	1.96E-29	6	23	23	3.62E-01	Muscle_Skeletal
ALCC	ENSG00000164663.14	USP49	1.76	0.02	7.84E-02	0.01	0.03	7.80E-05	27	51	51	3.62E-01	Muscle_Skeletal
ALCC	ENSG00000148341.17	SH3GLB2	-1.76	-0.01	7.84E-02	0.02	0.21	1.37E-32	12	18	18	3.62E-01	Muscle_Skeletal
ALCC	ENSG00000111728.10	ST8SIA1	1.76	0.04	7.85E-02	0.00	0.03	1.20E-05	6	9	9	3.62E-01	Muscle_Skeletal
ALCC	ENSG00000282057.1	RP4-621F18.2	-1.76	-0.04	7.85E-02	0.00	0.06	1.48E-09	9	24	24	3.62E-01	Muscle_Skeletal
ALCC	ENSG00000106355.9	LSM5	-1.76	-0.08	7.86E-02	0.00	0.04	2.65E-06	8	29	29	3.62E-01	Muscle_Skeletal
ALCC	ENSG00000130159.13	ECSIT	1.76	0.05	7.87E-02	0.00	0.03	5.64E-05	14	17	17	3.62E-01	Muscle_Skeletal
ALCC	ENSG00000167543.15	TP53I13	-1.76	-0.03	7.87E-02	0.00	0.07	2.60E-10	20	38	38	3.62E-01	Muscle_Skeletal
ALCC	ENSG00000261064.1	RP11-1000B6.3	1.76	0.01	7.87E-02	0.01	0.08	1.15E-12	17	23	23	3.62E-01	Muscle_Skeletal
ALCC	ENSG00000072195.14	SPEG	1.76	0.04	7.89E-02	0.00	0.12	3.61E-18	14	16	16	3.63E-01	Muscle_Skeletal
ALCC	ENSG00000146352.12	CLVS2	1.76	0.01	7.89E-02	0.08	0.24	3.34E-38	19	26	26	3.63E-01	Muscle_Skeletal
ALCC	ENSG00000150672.16	DLG2	-1.76	-0.02	7.92E-02	0.01	0.09	4.16E-13	4	7	7	3.64E-01	Muscle_Skeletal
ALCC	ENSG00000121289.17	CEP89	-1.75	-0.02	7.93E-02	0.01	0.05	1.07E-08	19	35	35	3.64E-01	Muscle_Skeletal
ALCC	ENSG00000160818.16	GPATCH4	-1.75	-0.04	7.97E-02	0.00	0.14	1.82E-21	11	31	31	3.65E-01	Muscle_Skeletal
ALCC	ENSG00000171621.13	SPSB1	-1.75	-0.05	7.97E-02	0.00	0.02	7.24E-04	6	8	8	3.65E-01	Muscle_Skeletal
ALCC	ENSG00000166333.13	ILK	1.75	0.08	7.98E-02	0.00	0.03	3.31E-05	13	25	25	3.66E-01	Muscle_Skeletal
ALCC	ENSG00000247982.6	LINC00926	-1.75	-0.02	7.99E-02	0.01	0.26	1.04E-42	22	63	63	3.66E-01	Muscle_Skeletal
ALCC	ENSG00000203668.2	CHML	1.75	0.01	8.00E-02	0.01	0.07	3.44E-11	25	53	53	3.66E-01	Muscle_Skeletal
ALCC	ENSG00000163435.15	ELF3	1.75	0.04	8.00E-02	0.00	0.01	5.50E-03	3	15	15	3.66E-01	Muscle_Skeletal
ALCC	ENSG00000164713.9	BRI3	-1.75	-0.03	8.01E-02	0.00	0.15	5.23E-23	7	20	20	3.66E-01	Muscle_Skeletal
ALCC	ENSG00000182544.8	MFSD5	-1.75	-0.03	8.01E-02	0.00	0.02	4.35E-04	31	69	69	3.66E-01	Muscle_Skeletal
ALCC	ENSG00000140090.17	SLC24A4	1.75	0.08	8.03E-02	0.00	0.08	1.41E-11	10	21	21	3.67E-01	Muscle_Skeletal
ALCC	ENSG00000006747.14	SCIN	1.75	0.02	8.06E-02	0.01	0.12	1.40E-17	6	17	17	3.68E-01	Muscle_Skeletal
ALCC	ENSG00000126878.12	AIF1L	1.75	0.11	8.07E-02	0.00	0.01	5.30E-03	3	7	7	3.68E-01	Muscle_Skeletal
ALCC	ENSG00000109501.13	WFS1	-1.75	-0.03	8.08E-02	0.00	0.14	2.05E-20	7	18	18	3.68E-01	Muscle_Skeletal
ALCC	ENSG00000103111.14	MON1B	-1.75	-0.03	8.09E-02	0.00	0.09	3.39E-13	8	28	28	3.68E-01	Muscle_Skeletal
ALCC	ENSG00000048405.9	ZNF800	1.75	0.07	8.09E-02	0.00	0.01	1.30E-02	10	28	28	3.68E-01	Muscle_Skeletal
ALCC	ENSG00000075234.16	TTC38	1.75	0.01	8.09E-02	0.02	0.16	3.21E-24	22	39	39	3.68E-01	Muscle_Skeletal
ALCC	ENSG00000215187.10	FAM166B	-1.74	-0.24	8.11E-02	0.00	0.03	2.68E-05	6	20	20	3.69E-01	Muscle_Skeletal
ALCC	ENSG00000168228.14	ZCCHC4	-1.74	-0.09	8.17E-02	0.00	0.22	5.68E-34	4	34	34	3.71E-01	Muscle_Skeletal
ALCC	ENSG00000178038.16	ALS2CL	-1.74	-0.01	8.17E-02	0.04	0.21	3.78E-33	12	18	18	3.71E-01	Muscle_Skeletal
ALCC	ENSG00000100129.17	EIF3L	1.74	0.05	8.17E-02	0.00	0.04	2.79E-06	2	5	5	3.71E-01	Muscle_Skeletal
ALCC	ENSG00000102471.13	NDFIP2	1.74	0.02	8.18E-02	0.00	0.08	9.98E-12	22	40	40	3.71E-01	Muscle_Skeletal
ALCC	ENSG00000169371.13	SNUPN	-1.74	-0.04	8.20E-02	0.00	0.06	1.89E-09	4	11	11	3.71E-01	Muscle_Skeletal
ALCC	ENSG00000198682.12	PAPSS2	-1.74	-0.01	8.20E-02	0.08	0.40	3.09E-71	29	44	44	3.71E-01	Muscle_Skeletal
ALCC	ENSG00000138095.18	LRPPRC	1.74	0.02	8.20E-02	0.01	0.29	1.62E-47	12	31	31	3.71E-01	Muscle_Skeletal
ALCC	ENSG00000133704.9	IPO8	1.74	0.07	8.24E-02	0.00	0.07	1.32E-10	8	16	16	3.72E-01	Muscle_Skeletal
ALCC	ENSG00000099977.13	DDT	1.74	0.02	8.24E-02	0.01	0.53	1.11E-109	16	37	37	3.72E-01	Muscle_Skeletal
ALCC	ENSG00000169116.11	PARM1	-1.74	-0.41	8.25E-02	0.00	0.02	2.37E-03	1	6	6	3.72E-01	Muscle_Skeletal
ALCC	ENSG00000254004.6	ZNF260	1.74	0.03	8.25E-02	0.00	0.01	1.09E-02	12	19	19	3.72E-01	Muscle_Skeletal
ALCC	ENSG00000270604.5	HCG17	1.74	0.01	8.26E-02	0.01	0.03	4.90E-05	20	22	22	3.72E-01	Muscle_Skeletal
ALCC	ENSG00000138660.11	AP1AR	-1.74	-0.04	8.27E-02	0.00	0.03	9.05E-06	12	20	20	3.73E-01	Muscle_Skeletal
ALCC	ENSG00000156140.9	ADAMTS3	-1.74	-0.03	8.27E-02	0.00	0.03	8.39E-06	60	83	83	3.73E-01	Muscle_Skeletal
ALCC	ENSG00000189058.8	APOD	-1.73	-0.07	8.28E-02	0.00	0.05	2.20E-07	5	6	6	3.73E-01	Muscle_Skeletal
ALCC	ENSG00000113140.10	SPARC	1.73	0.03	8.29E-02	0.00	0.06	8.54E-10	46	75	75	3.73E-01	Muscle_Skeletal
ALCC	ENSG00000114670.13	NEK11	-1.73	-0.01	8.29E-02	0.01	0.09	2.57E-14	16	21	21	3.73E-01	Muscle_Skeletal
ALCC	ENSG00000157827.19	FMNL2	-1.73	-0.17	8.30E-02	0.00	0.03	7.08E-05	3	11	11	3.73E-01	Muscle_Skeletal
ALCC	ENSG00000116127.17	ALMS1	1.73	0.02	8.30E-02	0.01	0.09	3.86E-14	15	27	27	3.73E-01	Muscle_Skeletal
ALCC	ENSG00000116525.13	TRIM62	1.73	0.03	8.31E-02	0.00	0.13	1.78E-19	28	62	62	3.73E-01	Muscle_Skeletal
ALCC	ENSG00000115155.16	OTOF	-1.73	-0.03	8.32E-02	0.00	0.05	5.60E-08	10	21	21	3.73E-01	Muscle_Skeletal
ALCC	ENSG00000005882.11	PDK2	1.73	0.06	8.32E-02	0.00	0.03	1.34E-05	3	5	5	3.73E-01	Muscle_Skeletal
ALCC	ENSG00000188493.14	C19orf54	-1.73	-0.02	8.32E-02	0.01	0.11	2.23E-16	14	36	36	3.73E-01	Muscle_Skeletal
ALCC	ENSG00000198755.10	RPL10A	1.73	0.02	8.32E-02	0.00	0.17	2.01E-25	32	53	53	3.73E-01	Muscle_Skeletal
ALCC	ENSG00000065621.14	GSTO2	1.73	0.04	8.33E-02	0.00	0.06	3.35E-09	19	37	37	3.73E-01	Muscle_Skeletal
ALCC	ENSG00000103811.15	CTSH	1.73	0.01	8.33E-02	0.02	0.32	3.05E-54	59	103	103	3.73E-01	Muscle_Skeletal
ALCC	ENSG00000132507.17	EIF5A	1.73	0.01	8.34E-02	0.02	0.24	2.69E-37	12	24	24	3.73E-01	Muscle_Skeletal
ALCC	ENSG00000187581.2	COX8C	-1.73	-0.06	8.37E-02	0.00	0.02	4.09E-04	3	14	14	3.74E-01	Muscle_Skeletal
ALCC	ENSG00000100024.14	UPB1	-1.73	-0.01	8.38E-02	0.02	0.07	2.82E-11	33	49	49	3.74E-01	Muscle_Skeletal
ALCC	ENSG00000151338.18	MIPOL1	1.73	0.04	8.38E-02	0.00	0.01	1.41E-02	26	68	68	3.74E-01	Muscle_Skeletal
ALCC	ENSG00000119888.10	EPCAM	-1.73	-0.01	8.39E-02	0.03	0.09	1.08E-13	4	5	5	3.74E-01	Muscle_Skeletal
ALCC	ENSG00000104442.9	ARMC1	1.73	0.01	8.39E-02	0.02	0.18	2.57E-27	54	78	78	3.74E-01	Muscle_Skeletal
ALCC	ENSG00000267302.5	RP11-178C3.2	-1.73	-0.02	8.40E-02	0.01	0.22	8.13E-35	13	21	21	3.74E-01	Muscle_Skeletal
ALCC	ENSG00000186326.3	RGS9BP	1.73	0.01	8.40E-02	0.02	0.14	2.14E-21	24	36	36	3.74E-01	Muscle_Skeletal
ALCC	ENSG00000087995.15	METTL2A	-1.73	-0.07	8.40E-02	0.00	0.02	2.33E-03	6	14	14	3.74E-01	Muscle_Skeletal
ALCC	ENSG00000165609.12	NUDT5	-1.73	-0.12	8.41E-02	0.00	0.03	1.32E-05	3	12	12	3.74E-01	Muscle_Skeletal
ALCC	ENSG00000005175.9	RPAP3	-1.73	-0.06	8.44E-02	0.00	0.02	1.16E-03	5	6	6	3.75E-01	Muscle_Skeletal
ALCC	ENSG00000197062.11	ZSCAN26	1.72	0.02	8.48E-02	0.00	0.13	1.31E-19	15	31	31	3.76E-01	Muscle_Skeletal
ALCC	ENSG00000111640.14	GAPDH	1.72	0.04	8.49E-02	0.00	0.06	2.52E-09	9	13	13	3.76E-01	Muscle_Skeletal
ALCC	ENSG00000164221.12	CCDC112	-1.72	-0.03	8.51E-02	0.00	0.03	1.44E-05	27	39	39	3.77E-01	Muscle_Skeletal
ALCC	ENSG00000163293.11	NIPAL1	-1.72	-0.03	8.52E-02	0.00	0.01	1.53E-02	12	21	21	3.77E-01	Muscle_Skeletal
ALCC	ENSG00000232859.9	LYRM9	1.72	0.02	8.52E-02	0.01	0.28	5.79E-45	12	34	34	3.77E-01	Muscle_Skeletal
ALCC	ENSG00000113068.9	PFDN1	1.72	0.00	8.53E-02	0.12	0.61	2.09E-141	40	51	51	3.77E-01	Muscle_Skeletal
ALCC	ENSG00000271425.7	NBPF10	1.72	0.35	8.54E-02	0.00	0.24	7.01E-39	1	8	8	3.77E-01	Muscle_Skeletal
ALCC	ENSG00000111348.8	ARHGDIB	1.72	0.12	8.54E-02	0.00	0.03	3.97E-05	7	29	29	3.77E-01	Muscle_Skeletal
ALCC	ENSG00000165434.7	PGM2L1	-1.72	-0.04	8.55E-02	0.00	0.03	2.61E-05	12	22	22	3.78E-01	Muscle_Skeletal
ALCC	ENSG00000119446.13	RBM18	-1.72	-0.05	8.57E-02	0.00	0.12	8.06E-19	14	30	30	3.78E-01	Muscle_Skeletal
ALCC	ENSG00000125247.15	TMTC4	1.72	0.02	8.57E-02	0.00	0.05	6.23E-08	6	8	8	3.78E-01	Muscle_Skeletal
ALCC	ENSG00000168661.14	ZNF30	-1.72	-0.06	8.57E-02	0.00	0.06	8.84E-09	2	15	15	3.78E-01	Muscle_Skeletal
ALCC	ENSG00000171103.10	TRMT61B	1.72	0.01	8.60E-02	0.03	0.27	4.75E-44	25	30	30	3.79E-01	Muscle_Skeletal
ALCC	ENSG00000163322.13	FAM175A	1.72	0.03	8.62E-02	0.00	0.03	1.49E-05	22	43	43	3.79E-01	Muscle_Skeletal
ALCC	ENSG00000134470.20	IL15RA	1.72	0.03	8.62E-02	0.00	0.06	6.78E-10	12	17	17	3.79E-01	Muscle_Skeletal
ALCC	ENSG00000113248.5	PCDHB15	1.72	0.02	8.62E-02	0.01	0.04	2.99E-07	24	36	36	3.79E-01	Muscle_Skeletal
ALCC	ENSG00000163382.11	NAXE	-1.72	-0.04	8.63E-02	0.00	0.10	2.22E-14	10	17	17	3.79E-01	Muscle_Skeletal
ALCC	ENSG00000250305.8	KIAA1456	-1.72	-0.01	8.63E-02	0.02	0.07	2.72E-11	23	60	60	3.79E-01	Muscle_Skeletal
ALCC	ENSG00000169136.10	ATF5	1.71	0.04	8.66E-02	0.00	0.08	2.15E-12	13	27	27	3.80E-01	Muscle_Skeletal
ALCC	ENSG00000172986.12	GXYLT2	-1.71	-0.02	8.66E-02	0.00	0.04	1.20E-06	7	17	17	3.80E-01	Muscle_Skeletal
ALCC	ENSG00000176788.8	BASP1	-1.71	-0.02	8.67E-02	0.00	0.03	1.63E-05	8	45	45	3.80E-01	Muscle_Skeletal
ALCC	ENSG00000198133.8	TMEM229B	1.71	0.03	8.68E-02	0.00	0.05	8.55E-08	13	27	27	3.80E-01	Muscle_Skeletal
ALCC	ENSG00000177946.5	CENPBD1	-1.71	-0.02	8.68E-02	0.00	0.04	1.27E-06	4	15	15	3.80E-01	Muscle_Skeletal
ALCC	ENSG00000185219.16	ZNF445	-1.71	-0.09	8.68E-02	0.00	0.01	1.47E-02	8	20	20	3.80E-01	Muscle_Skeletal
ALCC	ENSG00000108599.14	AKAP10	-1.71	-0.20	8.69E-02	0.00	0.05	1.12E-07	6	30	30	3.80E-01	Muscle_Skeletal
ALCC	ENSG00000198108.3	CHSY3	1.71	0.02	8.72E-02	0.00	0.03	9.67E-06	9	25	25	3.81E-01	Muscle_Skeletal
ALCC	ENSG00000133739.15	LRRCC1	1.71	0.02	8.76E-02	0.01	0.07	1.37E-10	22	35	35	3.83E-01	Muscle_Skeletal
ALCC	ENSG00000166171.12	DPCD	-1.71	-0.02	8.77E-02	0.00	0.03	2.05E-05	16	29	29	3.83E-01	Muscle_Skeletal
ALCC	ENSG00000204219.9	TCEA3	-1.71	-0.02	8.78E-02	0.01	0.19	1.91E-29	16	22	22	3.83E-01	Muscle_Skeletal
ALCC	ENSG00000275765.5	RP11-54C4.3	1.71	0.27	8.79E-02	0.00	0.12	3.37E-18	6	57	57	3.83E-01	Muscle_Skeletal
ALCC	ENSG00000129158.10	SERGEF	-1.71	-0.01	8.80E-02	0.01	0.49	7.07E-94	27	52	52	3.83E-01	Muscle_Skeletal
ALCC	ENSG00000140995.16	DEF8	1.71	0.02	8.80E-02	0.00	0.06	5.39E-09	13	44	44	3.83E-01	Muscle_Skeletal
ALCC	ENSG00000159445.12	THEM4	-1.71	-0.01	8.81E-02	0.01	0.14	5.81E-21	27	45	45	3.83E-01	Muscle_Skeletal
ALCC	ENSG00000146453.12	PNLDC1	-1.71	-0.02	8.82E-02	0.01	0.02	2.95E-04	11	20	20	3.83E-01	Muscle_Skeletal
ALCC	ENSG00000182768.8	NGRN	1.70	0.03	8.82E-02	0.00	0.05	1.41E-07	21	58	58	3.83E-01	Muscle_Skeletal
ALCC	ENSG00000137269.14	LRRC1	1.70	0.86	8.82E-02	0.00	0.03	3.07E-05	18	36	36	3.83E-01	Muscle_Skeletal
ALCC	ENSG00000163528.12	CHCHD4	1.70	0.04	8.83E-02	0.00	0.17	3.30E-25	19	43	43	3.83E-01	Muscle_Skeletal
ALCC	ENSG00000177627.9	C12orf54	-1.70	-0.02	8.83E-02	0.01	0.03	6.93E-05	10	16	16	3.83E-01	Muscle_Skeletal
ALCC	ENSG00000272690.5	LINC02018	1.70	0.02	8.84E-02	0.01	0.17	2.56E-25	19	72	72	3.83E-01	Muscle_Skeletal
ALCC	ENSG00000148484.17	RSU1	-1.70	-0.01	8.84E-02	0.01	0.21	5.49E-33	8	31	31	3.83E-01	Muscle_Skeletal
ALCC	ENSG00000152229.18	PSTPIP2	1.70	0.38	8.86E-02	0.00	0.06	8.88E-09	2	17	17	3.84E-01	Muscle_Skeletal
ALCC	ENSG00000186468.12	RPS23	1.70	0.01	8.88E-02	0.02	0.33	1.64E-56	12	20	20	3.84E-01	Muscle_Skeletal
ALCC	ENSG00000106605.10	BLVRA	1.70	0.03	8.89E-02	0.00	0.11	2.77E-17	60	71	71	3.85E-01	Muscle_Skeletal
ALCC	ENSG00000142583.17	SLC2A5	1.70	0.01	8.92E-02	0.01	0.09	1.46E-14	26	54	54	3.86E-01	Muscle_Skeletal
ALCC	ENSG00000040487.12	PQLC2	-1.70	-0.15	8.97E-02	0.00	0.04	5.69E-07	9	17	17	3.88E-01	Muscle_Skeletal
ALCC	ENSG00000121064.12	SCPEP1	-1.70	-0.05	8.99E-02	0.00	0.30	7.15E-50	6	28	28	3.88E-01	Muscle_Skeletal
ALCC	ENSG00000006282.20	SPATA20	1.70	0.00	9.00E-02	0.11	0.75	4.85E-221	22	50	50	3.88E-01	Muscle_Skeletal
ALCC	ENSG00000165633.12	VSTM4	1.70	0.05	9.01E-02	0.00	0.11	2.52E-16	9	18	18	3.88E-01	Muscle_Skeletal
ALCC	ENSG00000038002.8	AGA	1.69	0.01	9.01E-02	0.04	0.24	9.38E-37	6	10	10	3.88E-01	Muscle_Skeletal
ALCC	ENSG00000180185.11	FAHD1	-1.69	0.00	9.01E-02	0.09	0.56	6.23E-117	69	75	75	3.88E-01	Muscle_Skeletal
ALCC	ENSG00000157510.13	AFAP1L1	-1.69	-0.02	9.02E-02	0.01	0.31	1.54E-51	15	44	44	3.88E-01	Muscle_Skeletal
ALCC	ENSG00000110435.11	PDHX	1.69	0.02	9.03E-02	0.01	0.22	2.66E-34	20	34	34	3.89E-01	Muscle_Skeletal
ALCC	ENSG00000117322.17	CR2	-1.69	-0.01	9.04E-02	0.01	0.09	2.12E-13	9	29	29	3.89E-01	Muscle_Skeletal
ALCC	ENSG00000058866.14	DGKG	1.69	0.01	9.05E-02	0.01	0.07	3.62E-11	21	41	41	3.89E-01	Muscle_Skeletal
ALCC	ENSG00000250156.3	LINC02060	1.69	0.02	9.06E-02	0.00	0.01	6.62E-03	18	25	25	3.89E-01	Muscle_Skeletal
ALCC	ENSG00000168061.14	SAC3D1	-1.69	-0.02	9.09E-02	0.00	0.07	1.20E-10	16	20	20	3.90E-01	Muscle_Skeletal
ALCC	ENSG00000165171.10	WBSCR27	1.69	0.01	9.09E-02	0.05	0.35	3.24E-59	22	26	26	3.90E-01	Muscle_Skeletal
ALCC	ENSG00000114062.18	UBE3A	-1.69	-0.04	9.09E-02	0.00	0.03	5.82E-05	44	55	55	3.90E-01	Muscle_Skeletal
ALCC	ENSG00000128335.13	APOL2	-1.69	-0.03	9.10E-02	0.00	0.02	4.39E-04	15	37	37	3.90E-01	Muscle_Skeletal
ALCC	ENSG00000136986.9	DERL1	1.69	0.02	9.11E-02	0.00	0.10	6.93E-15	10	26	26	3.90E-01	Muscle_Skeletal
ALCC	ENSG00000166856.2	GPR182	-1.69	-0.03	9.13E-02	0.00	0.01	4.01E-03	27	41	41	3.91E-01	Muscle_Skeletal
ALCC	ENSG00000167972.13	ABCA3	1.69	0.13	9.14E-02	0.00	0.04	1.13E-06	3	9	9	3.91E-01	Muscle_Skeletal
ALCC	ENSG00000135828.11	RNASEL	-1.69	-0.05	9.16E-02	0.00	0.38	8.51E-67	4	13	13	3.92E-01	Muscle_Skeletal
ALCC	ENSG00000250506.7	CDK3	1.69	0.01	9.17E-02	0.01	0.08	3.62E-13	10	15	15	3.92E-01	Muscle_Skeletal
ALCC	ENSG00000277258.4	PCGF2	-1.68	-0.02	9.21E-02	0.01	0.06	1.66E-09	9	12	12	3.93E-01	Muscle_Skeletal
ALCC	ENSG00000107968.9	MAP3K8	-1.68	-0.03	9.22E-02	0.00	0.03	7.44E-05	40	111	111	3.93E-01	Muscle_Skeletal
ALCC	ENSG00000205571.13	SMN2	1.68	0.01	9.23E-02	0.02	0.22	1.51E-34	13	27	27	3.93E-01	Muscle_Skeletal
ALCC	ENSG00000174792.10	C4orf26	-1.68	-0.01	9.23E-02	0.02	0.06	4.15E-10	28	53	53	3.93E-01	Muscle_Skeletal
ALCC	ENSG00000135766.8	EGLN1	-1.68	-0.02	9.24E-02	0.00	0.10	9.04E-16	17	18	18	3.93E-01	Muscle_Skeletal
ALCC	ENSG00000250571.6	GLI4	-1.68	-0.05	9.24E-02	0.00	0.08	6.76E-12	9	29	29	3.93E-01	Muscle_Skeletal
ALCC	ENSG00000084676.15	NCOA1	-1.68	-0.05	9.26E-02	0.00	0.04	2.58E-06	7	17	17	3.94E-01	Muscle_Skeletal
ALCC	ENSG00000256269.7	HMBS	-1.68	-0.02	9.27E-02	0.01	0.27	3.88E-43	8	17	17	3.94E-01	Muscle_Skeletal
ALCC	ENSG00000183571.10	PGPEP1L	-1.68	-0.01	9.29E-02	0.02	0.26	7.04E-41	12	27	27	3.95E-01	Muscle_Skeletal
ALCC	ENSG00000111906.17	HDDC2	1.68	0.19	9.30E-02	0.00	0.26	2.64E-41	1	9	9	3.95E-01	Muscle_Skeletal
ALCC	ENSG00000143641.9	GALNT2	1.68	0.02	9.31E-02	0.00	0.07	2.10E-11	4	14	14	3.95E-01	Muscle_Skeletal
ALCC	ENSG00000184752.12	NDUFA12	-1.68	-0.07	9.32E-02	0.00	0.05	6.63E-08	2	8	8	3.95E-01	Muscle_Skeletal
ALCC	ENSG00000130227.16	XPO7	-1.68	-0.15	9.34E-02	0.00	0.05	7.23E-08	4	13	13	3.96E-01	Muscle_Skeletal
ALCC	ENSG00000178149.16	DALRD3	-1.68	-0.02	9.34E-02	0.00	0.03	4.08E-05	20	23	23	3.96E-01	Muscle_Skeletal
ALCC	ENSG00000128563.13	PRKRIP1	1.68	0.03	9.36E-02	0.00	0.03	9.83E-05	28	42	42	3.96E-01	Muscle_Skeletal
ALCC	ENSG00000081014.10	AP4E1	-1.68	-0.02	9.36E-02	0.01	0.28	2.72E-45	36	65	65	3.96E-01	Muscle_Skeletal
ALCC	ENSG00000164023.14	SGMS2	1.68	0.11	9.37E-02	0.00	0.01	3.45E-03	3	11	11	3.96E-01	Muscle_Skeletal
ALCC	ENSG00000257219.5	RP11-54A9.1	1.67	0.04	9.40E-02	0.00	0.01	1.14E-02	13	22	22	3.98E-01	Muscle_Skeletal
ALCC	ENSG00000089250.18	NOS1	1.67	0.06	9.43E-02	0.00	0.18	8.45E-28	8	31	31	3.98E-01	Muscle_Skeletal
ALCC	ENSG00000160223.16	ICOSLG	1.67	0.01	9.43E-02	0.02	0.09	2.80E-14	29	70	70	3.98E-01	Muscle_Skeletal
ALCC	ENSG00000110514.19	MADD	1.67	0.02	9.46E-02	0.01	0.04	3.16E-06	18	24	24	3.99E-01	Muscle_Skeletal
ALCC	ENSG00000150773.10	PIH1D2	1.67	0.15	9.48E-02	0.00	0.04	2.32E-06	4	13	13	4.00E-01	Muscle_Skeletal
ALCC	ENSG00000158691.14	ZSCAN12	-1.67	-0.01	9.49E-02	0.01	0.06	6.59E-09	21	21	21	4.00E-01	Muscle_Skeletal
ALCC	ENSG00000143774.16	GUK1	-1.67	-0.03	9.49E-02	0.00	0.02	3.26E-03	31	46	46	4.00E-01	Muscle_Skeletal
ALCC	ENSG00000141524.15	TMC6	1.67	0.04	9.50E-02	0.00	0.01	1.37E-02	18	36	36	4.00E-01	Muscle_Skeletal
ALCC	ENSG00000114378.16	HYAL1	-1.67	-0.01	9.57E-02	0.01	0.12	1.35E-18	10	10	10	4.02E-01	Muscle_Skeletal
ALCC	ENSG00000227057.9	WDR46	1.67	0.04	9.57E-02	0.00	0.05	1.14E-07	23	30	30	4.02E-01	Muscle_Skeletal
ALCC	ENSG00000133687.15	TMTC1	-1.67	-0.02	9.57E-02	0.01	0.11	7.28E-16	42	101	101	4.02E-01	Muscle_Skeletal
ALCC	ENSG00000167930.15	FAM234A	-1.67	-0.09	9.58E-02	0.00	0.17	3.10E-25	2	7	7	4.02E-01	Muscle_Skeletal
ALCC	ENSG00000181790.10	ADGRB1	1.67	0.06	9.59E-02	0.00	0.03	1.27E-04	3	6	6	4.03E-01	Muscle_Skeletal
ALCC	ENSG00000109452.12	INPP4B	1.66	0.01	9.60E-02	0.03	0.15	5.07E-22	18	36	36	4.03E-01	Muscle_Skeletal
ALCC	ENSG00000186716.20	BCR	-1.66	-0.03	9.62E-02	0.00	0.07	1.32E-11	10	40	40	4.03E-01	Muscle_Skeletal
ALCC	ENSG00000153827.13	TRIP12	-1.66	-0.05	9.62E-02	0.00	0.09	7.96E-14	11	18	18	4.03E-01	Muscle_Skeletal
ALCC	ENSG00000164172.18	MOCS2	-1.66	-0.04	9.62E-02	0.00	0.05	4.03E-08	26	33	33	4.03E-01	Muscle_Skeletal
ALCC	ENSG00000105669.13	COPE	-1.66	-0.06	9.63E-02	0.00	0.02	7.14E-04	6	10	10	4.03E-01	Muscle_Skeletal
ALCC	ENSG00000157823.16	AP3S2	-1.66	-0.06	9.63E-02	0.00	0.08	2.24E-12	10	29	29	4.03E-01	Muscle_Skeletal
ALCC	ENSG00000105251.10	SHD	-1.66	-0.03	9.64E-02	0.00	0.02	1.01E-03	15	47	47	4.03E-01	Muscle_Skeletal
ALCC	ENSG00000089094.18	KDM2B	-1.66	-0.03	9.64E-02	0.00	0.05	1.44E-07	18	45	45	4.03E-01	Muscle_Skeletal
ALCC	ENSG00000117408.10	IPO13	-1.66	-0.03	9.66E-02	0.00	0.04	3.31E-07	8	12	12	4.03E-01	Muscle_Skeletal
ALCC	ENSG00000166450.12	PRTG	-1.66	-0.01	9.67E-02	0.01	0.23	1.96E-36	15	29	29	4.04E-01	Muscle_Skeletal
ALCC	ENSG00000180543.4	TSPYL5	-1.66	-0.01	9.68E-02	0.06	0.25	3.63E-40	24	65	65	4.04E-01	Muscle_Skeletal
ALCC	ENSG00000069966.18	GNB5	-1.66	-0.02	9.69E-02	0.01	0.05	1.26E-08	22	30	30	4.04E-01	Muscle_Skeletal
ALCC	ENSG00000103005.11	USB1	-1.66	-0.05	9.69E-02	0.00	0.01	1.35E-02	9	13	13	4.04E-01	Muscle_Skeletal
ALCC	ENSG00000143416.20	SELENBP1	-1.66	-0.06	9.70E-02	0.00	0.01	1.17E-02	4	7	7	4.04E-01	Muscle_Skeletal
ALCC	ENSG00000104689.9	TNFRSF10A	1.66	0.16	9.72E-02	0.00	0.08	7.26E-12	1	5	5	4.05E-01	Muscle_Skeletal
ALCC	ENSG00000136108.14	CKAP2	1.66	0.01	9.73E-02	0.04	0.28	5.24E-44	16	27	27	4.05E-01	Muscle_Skeletal
ALCC	ENSG00000196187.11	TMEM63A	1.66	0.04	9.76E-02	0.00	0.04	2.64E-06	10	22	22	4.05E-01	Muscle_Skeletal
ALCC	ENSG00000178814.16	OPLAH	-1.66	-0.02	9.77E-02	0.01	0.08	1.13E-11	7	10	10	4.05E-01	Muscle_Skeletal
ALCC	ENSG00000069020.18	MAST4	-1.66	-0.05	9.77E-02	0.00	0.34	4.18E-57	13	39	39	4.05E-01	Muscle_Skeletal
ALCC	ENSG00000233927.4	RPS28	1.66	0.06	9.77E-02	0.00	0.21	1.07E-32	16	30	30	4.05E-01	Muscle_Skeletal
ALCC	ENSG00000165006.13	UBAP1	1.66	0.02	9.77E-02	0.00	0.21	4.31E-33	21	26	26	4.05E-01	Muscle_Skeletal
ALCC	ENSG00000185567.6	AHNAK2	-1.66	-0.16	9.77E-02	0.00	0.06	2.31E-09	1	10	10	4.05E-01	Muscle_Skeletal
ALCC	ENSG00000175567.8	UCP2	1.66	0.01	9.78E-02	0.02	0.11	3.78E-16	11	16	16	4.05E-01	Muscle_Skeletal
ALCC	ENSG00000169220.17	RGS14	1.65	0.01	9.80E-02	0.03	0.17	3.00E-26	6	10	10	4.05E-01	Muscle_Skeletal
ALCC	ENSG00000144455.13	SUMF1	1.65	0.01	9.80E-02	0.01	0.36	1.66E-60	40	94	94	4.05E-01	Muscle_Skeletal
ALCC	ENSG00000167476.10	JSRP1	-1.65	-0.05	9.80E-02	0.00	0.02	3.27E-03	12	19	19	4.05E-01	Muscle_Skeletal
ALCC	ENSG00000197566.9	ZNF624	1.65	0.05	9.80E-02	0.00	0.04	5.08E-06	4	18	18	4.05E-01	Muscle_Skeletal
ALCC	ENSG00000174021.10	GNG5	-1.65	-0.02	9.82E-02	0.01	0.11	3.33E-17	27	28	28	4.06E-01	Muscle_Skeletal
ALCC	ENSG00000197594.11	ENPP1	1.65	0.01	9.86E-02	0.01	0.07	5.09E-10	8	25	25	4.07E-01	Muscle_Skeletal
ALCC	ENSG00000123610.4	TNFAIP6	-1.65	-0.02	9.86E-02	0.01	0.03	7.92E-05	11	11	11	4.07E-01	Muscle_Skeletal
ALCC	ENSG00000179632.9	MAF1	1.65	0.05	9.86E-02	0.00	0.03	1.17E-05	2	4	4	4.07E-01	Muscle_Skeletal
ALCC	ENSG00000119906.11	SLF2	1.65	0.03	9.89E-02	0.00	0.04	1.80E-06	14	22	22	4.07E-01	Muscle_Skeletal
ALCC	ENSG00000002746.14	HECW1	1.65	0.01	9.89E-02	0.02	0.16	2.39E-24	9	17	17	4.07E-01	Muscle_Skeletal
ALCC	ENSG00000106853.18	PTGR1	1.65	0.01	9.89E-02	0.02	0.21	2.54E-33	52	79	79	4.07E-01	Muscle_Skeletal
ALCC	ENSG00000185880.12	TRIM69	-1.65	-0.02	9.90E-02	0.01	0.36	1.54E-63	10	18	18	4.07E-01	Muscle_Skeletal
ALCC	ENSG00000174226.8	SNX31	1.65	0.00	9.91E-02	0.10	0.36	6.48E-62	28	67	67	4.07E-01	Muscle_Skeletal
ALCC	ENSG00000138382.14	METTL5	-1.65	-0.03	9.91E-02	0.00	0.03	1.29E-05	23	43	43	4.07E-01	Muscle_Skeletal
ALCC	ENSG00000135723.13	FHOD1	-1.65	-0.05	9.92E-02	0.00	0.03	4.19E-05	19	27	27	4.07E-01	Muscle_Skeletal
ALCC	ENSG00000160392.13	C19orf47	1.65	0.02	9.92E-02	0.01	0.12	1.60E-18	23	45	45	4.07E-01	Muscle_Skeletal
ALCC	ENSG00000173253.15	DMRT2	1.65	0.01	9.92E-02	0.05	0.19	1.56E-29	16	55	55	4.07E-01	Muscle_Skeletal
ALCC	ENSG00000129422.14	MTUS1	-1.65	-0.01	9.93E-02	0.02	0.09	2.06E-13	30	48	48	4.07E-01	Muscle_Skeletal
ALCC	ENSG00000123104.11	ITPR2	-1.65	-0.01	9.93E-02	0.01	0.05	7.96E-08	19	52	52	4.07E-01	Muscle_Skeletal
ALCC	ENSG00000270647.5	TAF15	-1.65	-0.07	9.93E-02	0.00	0.01	4.17E-03	6	10	10	4.07E-01	Muscle_Skeletal
ALCC	ENSG00000168936.10	TMEM129	-1.65	-0.01	9.93E-02	0.01	0.14	2.90E-21	27	42	42	4.07E-01	Muscle_Skeletal
ALCC	ENSG00000183426.16	NPIPA1	1.65	0.00	9.94E-02	0.20	0.48	2.14E-94	45	106	106	4.07E-01	Muscle_Skeletal
ALCC	ENSG00000151929.9	BAG3	1.65	0.10	9.96E-02	0.00	0.01	6.80E-03	2	6	6	4.07E-01	Muscle_Skeletal
ALCC	ENSG00000145675.14	PIK3R1	-1.65	-0.03	9.97E-02	0.00	0.01	3.34E-03	35	45	45	4.08E-01	Muscle_Skeletal
ALCC	ENSG00000205269.5	TMEM170B	1.65	0.02	9.97E-02	0.01	0.12	5.89E-18	24	57	57	4.08E-01	Muscle_Skeletal
ALCC	ENSG00000280670.2	CCDC163	-1.64	0.00	1.00E-01	0.38	0.68	4.49E-174	29	33	33	4.08E-01	Muscle_Skeletal
ALCC	ENSG00000170647.3	TMEM133	1.64	0.01	1.00E-01	0.01	0.12	1.52E-17	33	99	99	4.08E-01	Muscle_Skeletal
ALCC	ENSG00000152583.12	SPARCL1	-1.64	-0.02	1.00E-01	0.00	0.08	4.95E-12	21	27	27	4.08E-01	Muscle_Skeletal
ALCC	ENSG00000112992.16	NNT	1.64	0.02	1.00E-01	0.01	0.27	6.78E-43	42	63	63	4.08E-01	Muscle_Skeletal
ALCC	ENSG00000230733.2	AC092171.4	1.64	0.02	1.00E-01	0.01	0.11	3.34E-16	13	27	27	4.08E-01	Muscle_Skeletal
ALCC	ENSG00000281106.2	LINC00282	-1.64	-0.01	1.00E-01	0.02	0.07	1.07E-10	19	24	24	4.08E-01	Muscle_Skeletal
ALCC	ENSG00000185105.5	MYADML2	-1.64	-0.17	1.00E-01	0.00	0.02	4.81E-04	4	14	14	4.08E-01	Muscle_Skeletal
ALCC	ENSG00000078674.17	PCM1	-1.64	-0.04	1.00E-01	0.00	0.20	6.99E-30	11	21	21	4.08E-01	Muscle_Skeletal
ALCC	ENSG00000178935.5	ZNF552	1.64	0.03	1.00E-01	0.00	0.06	3.63E-10	9	19	19	4.08E-01	Muscle_Skeletal
ALCC	ENSG00000100023.18	PPIL2	-1.64	-0.02	1.01E-01	0.01	0.07	2.10E-10	16	46	46	4.08E-01	Muscle_Skeletal
ALCC	ENSG00000254226.5	LINC01933	-1.64	-0.02	1.01E-01	0.00	0.02	7.14E-04	14	61	61	4.09E-01	Muscle_Skeletal
ALCC	ENSG00000205085.10	FAM71F2	1.64	0.02	1.01E-01	0.00	0.06	5.01E-09	14	34	34	4.09E-01	Muscle_Skeletal
ALCC	ENSG00000278238.1	RP11-245D16.4	1.64	0.01	1.01E-01	0.04	0.25	4.25E-39	31	50	50	4.09E-01	Muscle_Skeletal
ALCC	ENSG00000080822.16	CLDND1	1.64	0.05	1.01E-01	0.00	0.02	9.62E-04	10	20	20	4.09E-01	Muscle_Skeletal
ALCC	ENSG00000159761.14	C16orf86	1.64	0.02	1.01E-01	0.01	0.06	5.73E-09	38	42	42	4.09E-01	Muscle_Skeletal
ALCC	ENSG00000119812.18	FAM98A	-1.64	-0.09	1.01E-01	0.00	0.08	7.48E-12	14	41	41	4.09E-01	Muscle_Skeletal
ALCC	ENSG00000109667.11	SLC2A9	1.64	0.01	1.01E-01	0.02	0.12	5.21E-18	15	26	26	4.09E-01	Muscle_Skeletal
ALCC	ENSG00000182118.7	FAM89A	1.64	0.04	1.02E-01	0.00	0.04	1.20E-06	3	7	7	4.11E-01	Muscle_Skeletal
ALCC	ENSG00000085871.8	MGST2	-1.64	-0.15	1.02E-01	0.00	0.02	5.04E-04	5	10	10	4.11E-01	Muscle_Skeletal
ALCC	ENSG00000271947.1	RP11-439M11.1	-1.64	-0.02	1.02E-01	0.01	0.03	9.43E-05	6	12	12	4.11E-01	Muscle_Skeletal
ALCC	ENSG00000233117.2	LINC00702	1.64	0.02	1.02E-01	0.01	0.09	3.05E-13	18	31	31	4.11E-01	Muscle_Skeletal
ALCC	ENSG00000230989.6	HSBP1	1.64	0.18	1.02E-01	0.00	0.01	1.16E-02	2	5	5	4.11E-01	Muscle_Skeletal
ALCC	ENSG00000104320.13	NBN	1.63	0.01	1.02E-01	0.01	0.20	6.69E-31	7	21	21	4.12E-01	Muscle_Skeletal
ALCC	ENSG00000099904.15	ZDHHC8	1.63	0.12	1.02E-01	0.00	0.04	5.46E-07	12	35	35	4.12E-01	Muscle_Skeletal
ALCC	ENSG00000121897.14	LIAS	-1.63	-0.10	1.02E-01	0.00	0.03	6.29E-05	7	10	10	4.12E-01	Muscle_Skeletal
ALCC	ENSG00000271646.1	RP11-326I11.3	-1.63	-0.05	1.02E-01	0.00	0.03	9.49E-05	3	12	12	4.12E-01	Muscle_Skeletal
ALCC	ENSG00000188089.13	PLA2G4E	1.63	0.02	1.03E-01	0.01	0.09	3.67E-13	19	24	24	4.13E-01	Muscle_Skeletal
ALCC	ENSG00000135424.15	ITGA7	-1.63	-0.04	1.03E-01	0.00	0.10	2.37E-15	9	27	27	4.13E-01	Muscle_Skeletal
ALCC	ENSG00000122176.10	FMOD	-1.63	-0.02	1.03E-01	0.00	0.07	2.17E-10	14	33	33	4.14E-01	Muscle_Skeletal
ALCC	ENSG00000167088.10	SNRPD1	-1.63	-0.06	1.03E-01	0.00	0.03	8.00E-06	7	18	18	4.14E-01	Muscle_Skeletal
ALCC	ENSG00000261353.1	CTA-14H9.5	1.63	0.02	1.03E-01	0.00	0.02	1.77E-04	11	16	16	4.14E-01	Muscle_Skeletal
ALCC	ENSG00000077348.8	EXOSC5	1.63	0.02	1.03E-01	0.01	0.12	3.79E-18	13	22	22	4.15E-01	Muscle_Skeletal
ALCC	ENSG00000204920.10	ZNF155	-1.63	-0.01	1.03E-01	0.07	0.28	3.56E-45	31	50	50	4.15E-01	Muscle_Skeletal
ALCC	ENSG00000187773.8	FAM69C	1.63	0.03	1.03E-01	0.00	0.05	3.06E-08	13	41	41	4.15E-01	Muscle_Skeletal
ALCC	ENSG00000115738.9	ID2	-1.63	-0.06	1.03E-01	0.00	0.04	2.05E-06	4	12	12	4.15E-01	Muscle_Skeletal
ALCC	ENSG00000134490.13	TMEM241	-1.63	-0.03	1.04E-01	0.00	0.01	4.84E-03	20	38	38	4.15E-01	Muscle_Skeletal
ALCC	ENSG00000160293.16	VAV2	1.63	0.47	1.04E-01	0.00	0.08	3.79E-12	2	13	13	4.15E-01	Muscle_Skeletal
ALCC	ENSG00000198515.13	CNGA1	-1.63	0.00	1.04E-01	0.09	0.47	6.30E-90	48	71	71	4.15E-01	Muscle_Skeletal
ALCC	ENSG00000115350.11	POLE4	-1.63	-0.05	1.04E-01	0.00	0.12	1.54E-18	15	29	29	4.15E-01	Muscle_Skeletal
ALCC	ENSG00000242247.10	ARFGAP3	-1.63	-0.02	1.04E-01	0.00	0.11	1.39E-16	27	32	32	4.15E-01	Muscle_Skeletal
ALCC	ENSG00000179954.15	SSC5D	1.63	0.03	1.04E-01	0.00	0.08	6.48E-12	22	41	41	4.15E-01	Muscle_Skeletal
ALCC	ENSG00000275285.1	RP4-564F22.6	1.63	0.04	1.04E-01	0.00	0.03	3.26E-05	4	10	10	4.15E-01	Muscle_Skeletal
ALCC	ENSG00000179097.5	HTR1F	1.62	0.01	1.04E-01	0.02	0.03	5.68E-06	13	14	14	4.16E-01	Muscle_Skeletal
ALCC	ENSG00000203705.10	TATDN3	1.62	0.02	1.04E-01	0.01	0.11	1.32E-16	27	43	43	4.16E-01	Muscle_Skeletal
ALCC	ENSG00000141084.10	RANBP10	1.62	0.03	1.05E-01	0.00	0.03	7.04E-06	8	15	15	4.16E-01	Muscle_Skeletal
ALCC	ENSG00000163995.19	ABLIM2	-1.62	-0.03	1.05E-01	0.00	0.03	8.46E-06	13	40	40	4.16E-01	Muscle_Skeletal
ALCC	ENSG00000087365.15	SF3B2	1.62	0.02	1.05E-01	0.01	0.17	2.40E-25	17	37	37	4.16E-01	Muscle_Skeletal
ALCC	ENSG00000197763.14	TXNRD3	-1.62	-0.03	1.05E-01	0.00	0.06	1.80E-09	6	17	17	4.16E-01	Muscle_Skeletal
ALCC	ENSG00000141002.19	TCF25	-1.62	-0.03	1.05E-01	0.00	0.01	6.20E-03	13	32	32	4.17E-01	Muscle_Skeletal
ALCC	ENSG00000204287.13	HLA-DRA	-1.62	-0.01	1.05E-01	0.01	0.10	8.75E-15	15	17	17	4.17E-01	Muscle_Skeletal
ALCC	ENSG00000172197.10	MBOAT1	1.62	0.08	1.05E-01	0.00	0.05	2.27E-08	4	20	20	4.17E-01	Muscle_Skeletal
ALCC	ENSG00000235863.3	B3GALT4	1.62	0.01	1.05E-01	0.01	0.04	3.73E-07	35	54	54	4.17E-01	Muscle_Skeletal
ALCC	ENSG00000101194.17	SLC17A9	-1.62	-0.02	1.05E-01	0.00	0.10	2.05E-15	8	23	23	4.18E-01	Muscle_Skeletal
ALCC	ENSG00000197020.10	ZNF100	1.62	0.03	1.05E-01	0.00	0.46	1.10E-86	10	21	21	4.18E-01	Muscle_Skeletal
ALCC	ENSG00000138346.14	DNA2	1.62	0.00	1.06E-01	0.13	0.41	3.37E-75	30	46	46	4.18E-01	Muscle_Skeletal
ALCC	ENSG00000011638.10	TMEM159	-1.62	-0.20	1.06E-01	0.00	0.02	1.80E-04	7	22	22	4.18E-01	Muscle_Skeletal
ALCC	ENSG00000247400.3	DNAJC3-AS1	-1.62	-0.09	1.06E-01	0.00	0.20	2.05E-31	4	15	15	4.18E-01	Muscle_Skeletal
ALCC	ENSG00000099960.12	SLC7A4	-1.62	-0.01	1.06E-01	0.06	0.28	2.81E-45	11	22	22	4.18E-01	Muscle_Skeletal
ALCC	ENSG00000105650.21	PDE4C	1.62	0.01	1.06E-01	0.01	0.12	1.32E-18	7	19	19	4.18E-01	Muscle_Skeletal
ALCC	ENSG00000105792.19	CFAP69	1.62	0.02	1.06E-01	0.01	0.07	1.96E-10	10	10	10	4.18E-01	Muscle_Skeletal
ALCC	ENSG00000168887.10	C2orf68	-1.62	-0.03	1.06E-01	0.00	0.05	1.22E-08	13	30	30	4.18E-01	Muscle_Skeletal
ALCC	ENSG00000126870.15	WDR60	1.62	0.02	1.06E-01	0.01	0.07	8.90E-11	15	22	22	4.18E-01	Muscle_Skeletal
ALCC	ENSG00000112305.14	SMAP1	1.62	0.05	1.06E-01	0.00	0.02	1.48E-04	12	24	24	4.18E-01	Muscle_Skeletal
ALCC	ENSG00000162511.7	LAPTM5	1.62	0.12	1.06E-01	0.00	0.04	3.12E-06	1	6	6	4.18E-01	Muscle_Skeletal
ALCC	ENSG00000187676.7	B3GLCT	1.62	0.03	1.06E-01	0.00	0.06	6.73E-10	4	11	11	4.18E-01	Muscle_Skeletal
ALCC	ENSG00000106069.21	CHN2	-1.62	-0.03	1.06E-01	0.00	0.19	7.23E-30	5	23	23	4.18E-01	Muscle_Skeletal
ALCC	ENSG00000232677.6	LINC00665	1.62	0.01	1.06E-01	0.02	0.34	3.35E-57	13	27	27	4.18E-01	Muscle_Skeletal
ALCC	ENSG00000117151.12	CTBS	-1.62	-0.01	1.06E-01	0.02	0.16	1.66E-24	14	28	28	4.18E-01	Muscle_Skeletal
ALCC	ENSG00000137776.16	SLTM	1.61	0.08	1.06E-01	0.00	0.01	4.80E-03	6	18	18	4.18E-01	Muscle_Skeletal
ALCC	ENSG00000122033.14	MTIF3	1.61	0.05	1.06E-01	0.00	0.09	4.18E-14	6	11	11	4.18E-01	Muscle_Skeletal
ALCC	ENSG00000161036.12	LRWD1	-1.61	-0.05	1.06E-01	0.00	0.04	1.34E-06	12	30	30	4.18E-01	Muscle_Skeletal
ALCC	ENSG00000131697.17	NPHP4	-1.61	-0.03	1.07E-01	0.00	0.06	6.92E-09	15	35	35	4.18E-01	Muscle_Skeletal
ALCC	ENSG00000188779.10	SKOR1	-1.61	-0.04	1.07E-01	0.00	0.05	1.89E-07	6	23	23	4.18E-01	Muscle_Skeletal
ALCC	ENSG00000150995.18	ITPR1	-1.61	-0.23	1.07E-01	0.00	0.07	2.60E-11	3	13	13	4.18E-01	Muscle_Skeletal
ALCC	ENSG00000273796.1	LL21NC02-21A1.1	-1.61	-0.03	1.07E-01	0.00	0.04	2.90E-07	6	53	53	4.19E-01	Muscle_Skeletal
ALCC	ENSG00000172059.10	KLF11	1.61	0.03	1.07E-01	0.00	0.04	4.27E-06	13	22	22	4.19E-01	Muscle_Skeletal
ALCC	ENSG00000083290.19	ULK2	1.61	0.01	1.07E-01	0.01	0.13	3.46E-20	12	33	33	4.19E-01	Muscle_Skeletal
ALCC	ENSG00000082701.14	GSK3B	-1.61	-0.05	1.07E-01	0.00	0.09	8.87E-14	35	56	56	4.20E-01	Muscle_Skeletal
ALCC	ENSG00000164068.15	RNF123	1.61	0.03	1.08E-01	0.00	0.03	2.16E-05	18	26	26	4.21E-01	Muscle_Skeletal
ALCC	ENSG00000047662.4	FAM184B	1.61	0.07	1.08E-01	0.00	0.01	9.60E-03	4	9	9	4.21E-01	Muscle_Skeletal
ALCC	ENSG00000163644.14	PPM1K	-1.61	-0.05	1.08E-01	0.00	0.03	1.13E-04	4	9	9	4.21E-01	Muscle_Skeletal
ALCC	ENSG00000101365.20	IDH3B	1.61	0.03	1.08E-01	0.00	0.34	1.15E-57	3	5	5	4.21E-01	Muscle_Skeletal
ALCC	ENSG00000161016.17	RPL8	-1.61	-0.63	1.08E-01	0.00	0.33	2.38E-56	1	19	19	4.21E-01	Muscle_Skeletal
ALCC	ENSG00000272316.1	XXbac-BPGBPG55C20.2	1.61	0.01	1.08E-01	0.01	0.15	8.24E-23	24	54	54	4.21E-01	Muscle_Skeletal
ALCC	ENSG00000072818.11	ACAP1	-1.61	-0.03	1.08E-01	0.00	0.03	3.09E-05	15	24	24	4.21E-01	Muscle_Skeletal
ALCC	ENSG00000148459.15	PDSS1	1.61	0.06	1.08E-01	0.00	0.10	4.75E-15	7	32	32	4.21E-01	Muscle_Skeletal
ALCC	ENSG00000171295.12	ZNF440	-1.61	-19.96	1.08E-01	0.00	0.02	2.56E-03	1	10	10	4.21E-01	Muscle_Skeletal
ALCC	ENSG00000125898.12	FAM110A	1.61	0.05	1.08E-01	0.00	0.03	7.69E-06	10	27	27	4.21E-01	Muscle_Skeletal
ALCC	ENSG00000184983.9	NDUFA6	-1.61	-0.01	1.08E-01	0.03	0.43	2.95E-78	34	55	55	4.21E-01	Muscle_Skeletal
ALCC	ENSG00000134874.17	DZIP1	1.61	0.22	1.08E-01	0.00	0.03	5.47E-05	4	6	6	4.21E-01	Muscle_Skeletal
ALCC	ENSG00000163170.11	BOLA3	1.61	0.04	1.08E-01	0.00	0.05	7.34E-08	12	21	21	4.21E-01	Muscle_Skeletal
ALCC	ENSG00000219200.11	RNASEK	-1.60	-0.03	1.09E-01	0.00	0.03	9.45E-05	16	23	23	4.22E-01	Muscle_Skeletal
ALCC	ENSG00000080345.17	RIF1	1.60	0.04	1.09E-01	0.00	0.03	4.06E-05	10	18	18	4.22E-01	Muscle_Skeletal
ALCC	ENSG00000256043.2	CTSO	-1.60	-0.05	1.09E-01	0.00	0.04	1.32E-06	3	13	13	4.22E-01	Muscle_Skeletal
ALCC	ENSG00000182264.8	IZUMO1	-1.60	-0.01	1.09E-01	0.01	0.11	6.59E-17	22	48	48	4.22E-01	Muscle_Skeletal
ALCC	ENSG00000141526.16	SLC16A3	-1.60	-0.04	1.09E-01	0.00	0.21	3.40E-33	17	36	36	4.22E-01	Muscle_Skeletal
ALCC	ENSG00000176046.8	NUPR1	-1.60	-0.10	1.09E-01	0.00	0.02	2.39E-03	2	14	14	4.23E-01	Muscle_Skeletal
ALCC	ENSG00000076258.9	FMO4	1.60	0.01	1.09E-01	0.02	0.18	2.43E-28	17	29	29	4.23E-01	Muscle_Skeletal
ALCC	ENSG00000144230.16	GPR17	1.60	0.01	1.09E-01	0.03	0.40	9.43E-73	51	126	126	4.23E-01	Muscle_Skeletal
ALCC	ENSG00000213020.9	ZNF611	-1.60	-0.09	1.10E-01	0.00	0.09	1.94E-13	3	6	6	4.24E-01	Muscle_Skeletal
ALCC	ENSG00000272636.3	DOC2B	-1.60	-0.03	1.10E-01	0.00	0.13	3.35E-19	9	36	36	4.24E-01	Muscle_Skeletal
ALCC	ENSG00000276093.1	RP5-1017F8.2	-1.60	0.00	1.10E-01	0.13	0.51	8.72E-101	17	57	57	4.24E-01	Muscle_Skeletal
ALCC	ENSG00000158286.12	RNF207	1.60	0.06	1.10E-01	0.00	0.29	3.13E-47	11	29	29	4.24E-01	Muscle_Skeletal
ALCC	ENSG00000180785.8	OR51E1	-1.60	-0.01	1.10E-01	0.04	0.20	1.03E-30	16	22	22	4.24E-01	Muscle_Skeletal
ALCC	ENSG00000181074.3	OR52N4	1.60	0.02	1.10E-01	0.01	0.08	6.53E-13	8	13	13	4.25E-01	Muscle_Skeletal
ALCC	ENSG00000160949.16	TONSL	-1.60	-0.29	1.11E-01	0.00	0.07	1.59E-11	6	28	28	4.27E-01	Muscle_Skeletal
ALCC	ENSG00000255362.1	RP11-619A14.3	-1.59	-0.05	1.11E-01	0.00	0.05	5.68E-08	11	21	21	4.27E-01	Muscle_Skeletal
ALCC	ENSG00000183741.11	CBX6	-1.59	-0.25	1.11E-01	0.00	0.06	1.66E-09	4	13	13	4.28E-01	Muscle_Skeletal
ALCC	ENSG00000151694.12	ADAM17	-1.59	-0.02	1.11E-01	0.00	0.09	2.41E-14	9	20	20	4.28E-01	Muscle_Skeletal
ALCC	ENSG00000179698.13	WDR97	1.59	0.07	1.11E-01	0.00	0.28	1.39E-44	4	29	29	4.28E-01	Muscle_Skeletal
ALCC	ENSG00000269893.6	SNHG8	-1.59	-0.01	1.11E-01	0.02	0.58	1.65E-125	26	50	50	4.28E-01	Muscle_Skeletal
ALCC	ENSG00000169629.11	RGPD8	-1.59	0.00	1.12E-01	0.24	0.55	3.57E-115	14	25	25	4.29E-01	Muscle_Skeletal
ALCC	ENSG00000124275.14	MTRR	-1.59	-0.01	1.12E-01	0.02	0.23	4.82E-36	24	46	46	4.31E-01	Muscle_Skeletal
ALCC	ENSG00000161638.10	ITGA5	1.59	0.04	1.12E-01	0.00	0.01	5.46E-03	4	6	6	4.31E-01	Muscle_Skeletal
ALCC	ENSG00000197872.11	FAM49A	1.59	0.02	1.13E-01	0.01	0.09	4.54E-13	22	41	41	4.32E-01	Muscle_Skeletal
ALCC	ENSG00000272864.1	RP11-17E13.2	1.58	0.01	1.13E-01	0.03	0.26	1.36E-42	13	24	24	4.34E-01	Muscle_Skeletal
ALCC	ENSG00000275294.4	RP11-428O18.6	-1.58	-0.02	1.13E-01	0.00	0.02	3.58E-04	9	30	30	4.34E-01	Muscle_Skeletal
ALCC	ENSG00000180992.6	MRPL14	-1.58	-0.02	1.13E-01	0.00	0.16	1.23E-24	6	16	16	4.34E-01	Muscle_Skeletal
ALCC	ENSG00000138468.15	SENP7	1.58	0.02	1.13E-01	0.00	0.08	2.58E-12	39	69	69	4.34E-01	Muscle_Skeletal
ALCC	ENSG00000281205.1	LINC00950	-1.58	-0.03	1.13E-01	0.00	0.07	6.00E-11	8	15	15	4.34E-01	Muscle_Skeletal
ALCC	ENSG00000167065.13	DUSP18	1.58	0.02	1.14E-01	0.00	0.05	2.58E-07	5	13	13	4.34E-01	Muscle_Skeletal
ALCC	ENSG00000159251.6	ACTC1	-1.58	-0.07	1.14E-01	0.00	0.09	1.19E-13	4	11	11	4.34E-01	Muscle_Skeletal
ALCC	ENSG00000145414.8	NAF1	-1.58	-0.05	1.14E-01	0.00	0.10	8.64E-15	5	10	10	4.34E-01	Muscle_Skeletal
ALCC	ENSG00000119147.9	C2orf40	1.58	0.01	1.14E-01	0.01	0.30	4.89E-49	45	124	124	4.34E-01	Muscle_Skeletal
ALCC	ENSG00000179409.10	GEMIN4	-1.58	-0.04	1.14E-01	0.00	0.02	1.63E-03	5	14	14	4.34E-01	Muscle_Skeletal
ALCC	ENSG00000183114.7	FAM43B	-1.58	-0.01	1.14E-01	0.02	0.07	3.89E-11	34	63	63	4.34E-01	Muscle_Skeletal
ALCC	ENSG00000184363.9	PKP3	1.58	0.01	1.14E-01	0.02	0.08	1.27E-12	10	17	17	4.34E-01	Muscle_Skeletal
ALCC	ENSG00000204538.3	PSORS1C2	-1.58	-0.01	1.14E-01	0.01	0.03	1.21E-04	29	45	45	4.35E-01	Muscle_Skeletal
ALCC	ENSG00000151135.9	TMEM263	-1.58	-0.03	1.14E-01	0.00	0.03	8.64E-06	12	15	15	4.35E-01	Muscle_Skeletal
ALCC	ENSG00000150753.11	CCT5	-1.58	-0.08	1.14E-01	0.00	0.03	1.15E-04	5	21	21	4.35E-01	Muscle_Skeletal
ALCC	ENSG00000163608.14	NEPRO	1.58	0.01	1.14E-01	0.01	0.10	2.23E-14	35	75	75	4.35E-01	Muscle_Skeletal
ALCC	ENSG00000131398.13	KCNC3	-1.58	-0.03	1.14E-01	0.00	0.06	3.72E-09	16	24	24	4.35E-01	Muscle_Skeletal
ALCC	ENSG00000186350.9	RXRA	1.58	0.08	1.14E-01	0.00	0.17	1.72E-25	11	49	49	4.35E-01	Muscle_Skeletal
ALCC	ENSG00000023909.9	GCLM	1.58	0.29	1.14E-01	0.00	0.04	2.88E-07	2	22	22	4.35E-01	Muscle_Skeletal
ALCC	ENSG00000213965.3	NUDT19	1.58	0.01	1.15E-01	0.02	0.14	1.55E-20	25	46	46	4.37E-01	Muscle_Skeletal
ALCC	ENSG00000120063.9	GNA13	1.58	0.02	1.15E-01	0.01	0.09	2.24E-14	42	77	77	4.37E-01	Muscle_Skeletal
ALCC	ENSG00000267152.1	CTD-2528L19.6	-1.57	-0.06	1.15E-01	0.00	0.01	1.56E-02	7	13	13	4.37E-01	Muscle_Skeletal
ALCC	ENSG00000130312.6	MRPL34	1.57	0.01	1.15E-01	0.04	0.47	3.02E-89	9	29	29	4.37E-01	Muscle_Skeletal
ALCC	ENSG00000105048.16	TNNT1	-1.57	-0.18	1.15E-01	0.00	0.04	8.29E-07	7	19	19	4.37E-01	Muscle_Skeletal
ALCC	ENSG00000135702.14	CHST5	1.57	0.01	1.15E-01	0.03	0.05	1.07E-08	24	37	37	4.37E-01	Muscle_Skeletal
ALCC	ENSG00000132141.13	CCT6B	-1.57	-0.05	1.15E-01	0.00	0.09	5.67E-13	32	104	104	4.37E-01	Muscle_Skeletal
ALCC	ENSG00000073417.14	PDE8A	1.57	0.04	1.16E-01	0.00	0.02	2.92E-04	4	8	8	4.37E-01	Muscle_Skeletal
ALCC	ENSG00000168301.12	KCTD6	-1.57	-0.02	1.16E-01	0.01	0.03	1.16E-04	32	70	70	4.38E-01	Muscle_Skeletal
ALCC	ENSG00000273203.1	AC006946.16	-1.57	-0.03	1.16E-01	0.00	0.09	6.62E-14	16	40	40	4.38E-01	Muscle_Skeletal
ALCC	ENSG00000136153.19	LMO7	-1.57	-0.13	1.16E-01	0.00	0.01	1.05E-02	30	44	44	4.38E-01	Muscle_Skeletal
ALCC	ENSG00000162512.15	SDC3	-1.57	-0.05	1.16E-01	0.00	0.07	8.36E-11	13	44	44	4.38E-01	Muscle_Skeletal
ALCC	ENSG00000091536.16	MYO15A	-1.57	-0.02	1.16E-01	0.00	0.03	1.50E-05	9	12	12	4.38E-01	Muscle_Skeletal
ALCC	ENSG00000013392.7	RWDD2A	1.57	0.02	1.16E-01	0.01	0.01	1.34E-02	36	48	48	4.38E-01	Muscle_Skeletal
ALCC	ENSG00000168000.14	BSCL2	-1.57	-0.02	1.17E-01	0.01	0.13	5.23E-19	21	31	31	4.39E-01	Muscle_Skeletal
ALCC	ENSG00000168334.8	XIRP1	1.57	0.04	1.17E-01	0.00	0.04	3.55E-06	31	43	43	4.39E-01	Muscle_Skeletal
ALCC	ENSG00000188559.13	RALGAPA2	-1.57	-0.05	1.17E-01	0.00	0.02	1.89E-04	7	23	23	4.39E-01	Muscle_Skeletal
ALCC	ENSG00000240204.2	SMKR1	-1.57	-0.03	1.17E-01	0.00	0.03	5.21E-05	10	24	24	4.40E-01	Muscle_Skeletal
ALCC	ENSG00000176463.13	SLCO3A1	1.57	0.89	1.17E-01	0.00	0.02	1.27E-03	3	9	9	4.40E-01	Muscle_Skeletal
ALCC	ENSG00000237927.1	RP3-393E18.2	-1.57	-0.02	1.17E-01	0.01	0.16	1.14E-23	20	35	35	4.40E-01	Muscle_Skeletal
ALCC	ENSG00000164045.11	CDC25A	1.57	0.00	1.17E-01	0.21	0.44	2.43E-81	28	29	29	4.40E-01	Muscle_Skeletal
ALCC	ENSG00000175582.19	RAB6A	1.57	0.05	1.17E-01	0.00	0.01	1.37E-02	10	15	15	4.40E-01	Muscle_Skeletal
ALCC	ENSG00000137807.13	KIF23	1.57	0.03	1.17E-01	0.00	0.01	8.34E-03	17	35	35	4.40E-01	Muscle_Skeletal
ALCC	ENSG00000272047.1	GTF2H5	1.57	0.02	1.17E-01	0.00	0.05	2.73E-08	7	14	14	4.40E-01	Muscle_Skeletal
ALCC	ENSG00000175727.13	MLXIP	1.57	0.07	1.17E-01	0.00	0.03	1.66E-05	3	16	16	4.40E-01	Muscle_Skeletal
ALCC	ENSG00000250673.2	RP11-6L6.2	1.57	0.01	1.18E-01	0.05	0.37	7.33E-65	25	45	45	4.40E-01	Muscle_Skeletal
ALCC	ENSG00000013810.18	TACC3	-1.56	-0.01	1.18E-01	0.05	0.17	2.14E-25	27	39	39	4.41E-01	Muscle_Skeletal
ALCC	ENSG00000122642.10	FKBP9	-1.56	-0.07	1.18E-01	0.00	0.21	4.24E-32	4	19	19	4.41E-01	Muscle_Skeletal
ALCC	ENSG00000245975.2	RP11-30K9.6	-1.56	-0.02	1.18E-01	0.01	0.08	9.12E-12	5	21	21	4.41E-01	Muscle_Skeletal
ALCC	ENSG00000076003.4	MCM6	1.56	0.05	1.18E-01	0.00	0.02	2.60E-03	14	22	22	4.41E-01	Muscle_Skeletal
ALCC	ENSG00000075239.13	ACAT1	-1.56	-0.06	1.18E-01	0.00	0.33	1.39E-55	6	21	21	4.41E-01	Muscle_Skeletal
ALCC	ENSG00000174989.12	FBXW8	-1.56	-0.04	1.18E-01	0.00	0.03	3.80E-05	3	14	14	4.41E-01	Muscle_Skeletal
ALCC	ENSG00000170802.15	FOXN2	1.56	0.06	1.18E-01	0.00	0.01	8.84E-03	4	6	6	4.41E-01	Muscle_Skeletal
ALCC	ENSG00000138685.13	FGF2	-1.56	-0.04	1.18E-01	0.00	0.04	2.64E-07	13	24	24	4.41E-01	Muscle_Skeletal
ALCC	ENSG00000106261.16	ZKSCAN1	1.56	0.09	1.18E-01	0.00	0.04	1.41E-06	7	19	19	4.41E-01	Muscle_Skeletal
ALCC	ENSG00000198130.15	HIBCH	-1.56	-0.01	1.18E-01	0.02	0.52	8.58E-106	15	30	30	4.41E-01	Muscle_Skeletal
ALCC	ENSG00000166347.18	CYB5A	-1.56	-0.02	1.18E-01	0.00	0.08	8.35E-12	13	19	19	4.41E-01	Muscle_Skeletal
ALCC	ENSG00000172331.11	BPGM	-1.56	-0.06	1.19E-01	0.00	0.03	7.80E-06	11	14	14	4.41E-01	Muscle_Skeletal
ALCC	ENSG00000225830.12	ERCC6	-1.56	-0.04	1.19E-01	0.00	0.03	3.05E-05	17	26	26	4.41E-01	Muscle_Skeletal
ALCC	ENSG00000111432.4	FZD10	-1.56	-0.07	1.19E-01	0.00	0.03	1.70E-05	10	32	32	4.41E-01	Muscle_Skeletal
ALCC	ENSG00000089775.11	ZBTB25	-1.56	-0.15	1.19E-01	0.00	0.07	1.55E-10	1	9	9	4.41E-01	Muscle_Skeletal
ALCC	ENSG00000101638.13	ST8SIA5	-1.56	-0.12	1.19E-01	0.00	0.03	2.80E-05	6	13	13	4.41E-01	Muscle_Skeletal
ALCC	ENSG00000064666.14	CNN2	-1.56	-0.08	1.19E-01	0.00	0.10	1.98E-14	3	18	18	4.41E-01	Muscle_Skeletal
ALCC	ENSG00000122678.16	POLM	1.56	0.05	1.19E-01	0.00	0.04	5.17E-07	6	10	10	4.42E-01	Muscle_Skeletal
ALCC	ENSG00000174796.12	THAP6	-1.56	-0.05	1.19E-01	0.00	0.02	9.41E-04	3	3	3	4.42E-01	Muscle_Skeletal
ALCC	ENSG00000147485.12	PXDNL	1.56	0.01	1.19E-01	0.01	0.14	1.31E-21	73	86	86	4.42E-01	Muscle_Skeletal
ALCC	ENSG00000213930.11	GALT	1.56	0.02	1.19E-01	0.01	0.11	2.98E-16	13	20	20	4.42E-01	Muscle_Skeletal
ALCC	ENSG00000267475.1	CTD-2538C1.2	1.56	0.01	1.19E-01	0.01	0.11	2.00E-16	8	33	33	4.42E-01	Muscle_Skeletal
ALCC	ENSG00000141447.17	OSBPL1A	-1.56	-0.06	1.19E-01	0.00	0.09	4.12E-13	5	17	17	4.42E-01	Muscle_Skeletal
ALCC	ENSG00000175221.14	MED16	1.56	0.07	1.20E-01	0.00	0.20	2.09E-31	15	42	42	4.43E-01	Muscle_Skeletal
ALCC	ENSG00000196220.15	SRGAP3	1.56	0.02	1.20E-01	0.00	0.08	1.49E-12	9	19	19	4.43E-01	Muscle_Skeletal
ALCC	ENSG00000254858.9	MPV17L2	-1.56	-0.03	1.20E-01	0.00	0.09	2.34E-13	6	13	13	4.43E-01	Muscle_Skeletal
ALCC	ENSG00000011295.15	TTC19	-1.56	-0.17	1.20E-01	0.00	0.10	1.74E-15	7	22	22	4.43E-01	Muscle_Skeletal
ALCC	ENSG00000163875.15	MEAF6	1.56	0.02	1.20E-01	0.00	0.07	2.08E-11	8	10	10	4.43E-01	Muscle_Skeletal
ALCC	ENSG00000198959.11	TGM2	1.55	0.03	1.20E-01	0.00	0.21	1.32E-31	35	66	66	4.44E-01	Muscle_Skeletal
ALCC	ENSG00000090372.14	STRN4	1.55	0.02	1.21E-01	0.01	0.35	1.44E-60	6	12	12	4.45E-01	Muscle_Skeletal
ALCC	ENSG00000196781.14	TLE1	-1.55	-0.01	1.21E-01	0.02	0.16	6.36E-24	7	7	7	4.45E-01	Muscle_Skeletal
ALCC	ENSG00000185808.13	PIGP	1.55	0.02	1.21E-01	0.01	0.26	1.07E-41	33	73	73	4.45E-01	Muscle_Skeletal
ALCC	ENSG00000168116.13	KIAA1586	-1.55	-0.02	1.21E-01	0.01	0.02	5.46E-04	10	19	19	4.46E-01	Muscle_Skeletal
ALCC	ENSG00000108349.16	CASC3	1.55	0.05	1.21E-01	0.00	0.02	5.91E-04	6	19	19	4.46E-01	Muscle_Skeletal
ALCC	ENSG00000088448.14	ANKRD10	1.55	0.08	1.21E-01	0.00	0.12	8.22E-18	13	36	36	4.46E-01	Muscle_Skeletal
ALCC	ENSG00000005961.17	ITGA2B	-1.55	-0.02	1.21E-01	0.00	0.02	1.62E-04	12	20	20	4.46E-01	Muscle_Skeletal
ALCC	ENSG00000196510.12	ANAPC7	1.55	0.01	1.21E-01	0.02	0.15	3.93E-22	20	45	45	4.46E-01	Muscle_Skeletal
ALCC	ENSG00000078699.21	CBFA2T2	1.55	0.04	1.21E-01	0.00	0.04	7.64E-07	2	12	12	4.46E-01	Muscle_Skeletal
ALCC	ENSG00000186073.11	C15orf41	-1.55	-0.01	1.22E-01	0.01	0.06	1.06E-09	6	14	14	4.47E-01	Muscle_Skeletal
ALCC	ENSG00000198574.5	SH2D1B	-1.55	-0.02	1.22E-01	0.01	0.28	5.36E-46	31	72	72	4.47E-01	Muscle_Skeletal
ALCC	ENSG00000159128.14	IFNGR2	1.55	0.03	1.22E-01	0.00	0.07	5.38E-11	6	10	10	4.47E-01	Muscle_Skeletal
ALCC	ENSG00000227388.2	RP11-112J3.16	-1.55	-0.02	1.22E-01	0.00	0.13	1.50E-19	13	28	28	4.47E-01	Muscle_Skeletal
ALCC	ENSG00000196263.7	ZNF471	1.55	0.03	1.22E-01	0.00	0.09	6.84E-14	22	44	44	4.48E-01	Muscle_Skeletal
ALCC	ENSG00000034713.7	GABARAPL2	1.54	0.03	1.22E-01	0.00	0.02	1.93E-03	13	20	20	4.49E-01	Muscle_Skeletal
ALCC	ENSG00000168917.8	SLC35G2	-1.54	-0.10	1.23E-01	0.00	0.05	4.20E-08	2	15	15	4.50E-01	Muscle_Skeletal
ALCC	ENSG00000197375.12	SLC22A5	-1.54	-0.03	1.23E-01	0.00	0.05	1.30E-07	32	35	35	4.50E-01	Muscle_Skeletal
ALCC	ENSG00000137074.18	APTX	-1.54	-0.11	1.23E-01	0.00	0.06	5.50E-10	9	30	30	4.50E-01	Muscle_Skeletal
ALCC	ENSG00000111877.17	MCM9	-1.54	-0.03	1.23E-01	0.00	0.04	4.34E-07	16	25	25	4.50E-01	Muscle_Skeletal
ALCC	ENSG00000138606.19	SHF	-1.54	-0.03	1.23E-01	0.00	0.04	4.70E-07	12	15	15	4.50E-01	Muscle_Skeletal
ALCC	ENSG00000144043.11	TEX261	-1.54	-0.01	1.24E-01	0.01	0.19	3.71E-29	10	16	16	4.51E-01	Muscle_Skeletal
ALCC	ENSG00000057019.15	DCBLD2	-1.54	-0.04	1.24E-01	0.00	0.09	1.01E-13	10	30	30	4.51E-01	Muscle_Skeletal
ALCC	ENSG00000115145.9	STAM2	1.54	0.05	1.24E-01	0.00	0.03	9.39E-06	49	58	58	4.51E-01	Muscle_Skeletal
ALCC	ENSG00000074054.17	CLASP1	-1.54	-0.07	1.24E-01	0.00	0.01	5.20E-03	4	12	12	4.51E-01	Muscle_Skeletal
ALCC	ENSG00000275542.1	RP11-455O6.9	-1.54	-0.05	1.24E-01	0.00	0.02	1.12E-03	3	9	9	4.51E-01	Muscle_Skeletal
ALCC	ENSG00000153310.19	FAM49B	1.54	0.26	1.24E-01	0.00	0.02	1.84E-03	6	8	8	4.51E-01	Muscle_Skeletal
ALCC	ENSG00000088756.12	ARHGAP28	-1.54	-0.27	1.24E-01	0.00	0.14	1.78E-21	3	20	20	4.51E-01	Muscle_Skeletal
ALCC	ENSG00000170442.11	KRT86	1.54	0.03	1.24E-01	0.00	0.13	6.84E-19	6	28	28	4.51E-01	Muscle_Skeletal
ALCC	ENSG00000227107.1	AC096574.5	1.54	0.02	1.24E-01	0.00	0.07	1.74E-10	23	36	36	4.51E-01	Muscle_Skeletal
ALCC	ENSG00000124787.13	RPP40	-1.54	-0.01	1.24E-01	0.02	0.35	1.02E-58	24	50	50	4.51E-01	Muscle_Skeletal
ALCC	ENSG00000184349.12	EFNA5	-1.54	-0.07	1.24E-01	0.00	0.01	7.32E-03	10	35	35	4.51E-01	Muscle_Skeletal
ALCC	ENSG00000089177.18	KIF16B	-1.54	-0.01	1.24E-01	0.01	0.08	1.79E-12	31	59	59	4.52E-01	Muscle_Skeletal
ALCC	ENSG00000148834.12	GSTO1	-1.54	-0.09	1.24E-01	0.00	0.02	2.30E-04	2	7	7	4.52E-01	Muscle_Skeletal
ALCC	ENSG00000067248.9	DHX29	-1.54	-0.05	1.25E-01	0.00	0.01	7.01E-03	15	33	33	4.53E-01	Muscle_Skeletal
ALCC	ENSG00000162623.15	TYW3	-1.54	-0.01	1.25E-01	0.01	0.24	6.49E-38	29	57	57	4.53E-01	Muscle_Skeletal
ALCC	ENSG00000260977.1	RP11-333I13.1	-1.53	-0.04	1.25E-01	0.00	0.06	6.64E-10	16	44	44	4.54E-01	Muscle_Skeletal
ALCC	ENSG00000116957.12	TBCE	-1.53	-0.01	1.25E-01	0.01	0.12	1.00E-18	11	21	21	4.54E-01	Muscle_Skeletal
ALCC	ENSG00000107890.16	ANKRD26	-1.53	-0.01	1.26E-01	0.03	0.21	2.94E-33	37	48	48	4.55E-01	Muscle_Skeletal
ALCC	ENSG00000136449.13	MYCBPAP	1.53	0.02	1.26E-01	0.01	0.02	2.78E-04	7	13	13	4.56E-01	Muscle_Skeletal
ALCC	ENSG00000198945.7	L3MBTL3	-1.53	-0.04	1.26E-01	0.00	0.03	1.10E-04	4	5	5	4.57E-01	Muscle_Skeletal
ALCC	ENSG00000006530.15	AGK	-1.53	-0.06	1.26E-01	0.00	0.03	2.40E-05	7	23	23	4.57E-01	Muscle_Skeletal
ALCC	ENSG00000101216.10	GMEB2	1.53	0.02	1.26E-01	0.00	0.08	5.12E-12	6	7	7	4.57E-01	Muscle_Skeletal
ALCC	ENSG00000163406.10	SLC15A2	1.53	0.01	1.26E-01	0.05	0.21	1.17E-32	57	88	88	4.57E-01	Muscle_Skeletal
ALCC	ENSG00000151657.11	KIN	1.53	0.03	1.27E-01	0.00	0.08	5.86E-12	14	32	32	4.57E-01	Muscle_Skeletal
ALCC	ENSG00000074590.13	NUAK1	1.53	0.04	1.27E-01	0.00	0.02	5.10E-04	20	46	46	4.57E-01	Muscle_Skeletal
ALCC	ENSG00000158062.20	UBXN11	1.53	0.02	1.27E-01	0.01	0.08	6.63E-12	17	25	25	4.57E-01	Muscle_Skeletal
ALCC	ENSG00000105122.12	RASAL3	1.53	0.41	1.27E-01	0.00	0.17	7.20E-26	6	10	10	4.58E-01	Muscle_Skeletal
ALCC	ENSG00000121797.9	CCRL2	-1.53	-0.02	1.27E-01	0.01	0.02	2.08E-03	15	29	29	4.59E-01	Muscle_Skeletal
ALCC	ENSG00000170540.14	ARL6IP1	-1.52	-0.05	1.27E-01	0.00	0.11	6.60E-17	11	33	33	4.59E-01	Muscle_Skeletal
ALCC	ENSG00000116698.21	SMG7	-1.52	-0.04	1.27E-01	0.00	0.02	1.61E-03	15	22	22	4.59E-01	Muscle_Skeletal
ALCC	ENSG00000119899.12	SLC17A5	-1.52	-0.01	1.28E-01	0.02	0.16	5.72E-24	38	40	40	4.59E-01	Muscle_Skeletal
ALCC	ENSG00000132837.14	DMGDH	-1.52	-0.01	1.28E-01	0.03	0.16	3.61E-24	14	30	30	4.59E-01	Muscle_Skeletal
ALCC	ENSG00000177302.14	TOP3A	-1.52	-0.01	1.28E-01	0.02	0.14	1.03E-21	17	44	44	4.59E-01	Muscle_Skeletal
ALCC	ENSG00000173918.14	C1QTNF1	-1.52	-0.05	1.28E-01	0.00	0.02	1.20E-03	4	10	10	4.59E-01	Muscle_Skeletal
ALCC	ENSG00000010165.19	METTL13	1.52	0.03	1.28E-01	0.00	0.01	4.27E-03	38	83	83	4.59E-01	Muscle_Skeletal
ALCC	ENSG00000173041.11	ZNF680	1.52	0.02	1.28E-01	0.00	0.04	3.62E-07	5	7	7	4.60E-01	Muscle_Skeletal
ALCC	ENSG00000171469.10	ZNF561	-1.52	-0.10	1.28E-01	0.00	0.06	3.10E-09	7	21	21	4.60E-01	Muscle_Skeletal
ALCC	ENSG00000204161.13	C10orf128	-1.52	-0.03	1.28E-01	0.00	0.05	1.44E-07	19	37	37	4.60E-01	Muscle_Skeletal
ALCC	ENSG00000166311.9	SMPD1	-1.52	-0.03	1.28E-01	0.00	0.09	3.17E-14	9	15	15	4.60E-01	Muscle_Skeletal
ALCC	ENSG00000167461.11	RAB8A	1.52	0.06	1.29E-01	0.00	0.01	1.28E-02	3	8	8	4.60E-01	Muscle_Skeletal
ALCC	ENSG00000077380.15	DYNC1I2	1.52	0.01	1.29E-01	0.02	0.21	4.03E-32	19	22	22	4.60E-01	Muscle_Skeletal
ALCC	ENSG00000275232.1	RP11-897M7.4	1.52	0.13	1.29E-01	0.00	0.02	1.63E-04	3	5	5	4.60E-01	Muscle_Skeletal
ALCC	ENSG00000166938.12	DIS3L	1.52	0.01	1.29E-01	0.01	0.37	1.38E-64	34	66	66	4.60E-01	Muscle_Skeletal
ALCC	ENSG00000270127.2	RP11-526I2.5	-1.52	0.00	1.29E-01	0.12	0.48	8.09E-96	36	69	69	4.61E-01	Muscle_Skeletal
ALCC	ENSG00000163931.15	TKT	-1.52	-0.02	1.29E-01	0.00	0.05	2.92E-08	37	72	72	4.62E-01	Muscle_Skeletal
ALCC	ENSG00000246523.7	RP11-736K20.6	-1.52	-0.02	1.29E-01	0.00	0.04	4.79E-06	34	43	43	4.62E-01	Muscle_Skeletal
ALCC	ENSG00000151835.14	SACS	1.52	0.01	1.29E-01	0.01	0.15	6.30E-23	10	20	20	4.62E-01	Muscle_Skeletal
ALCC	ENSG00000084093.16	REST	-1.52	-0.04	1.30E-01	0.00	0.07	1.69E-10	28	46	46	4.62E-01	Muscle_Skeletal
ALCC	ENSG00000128617.2	OPN1SW	-1.52	-0.01	1.30E-01	0.04	0.22	4.76E-33	12	18	18	4.62E-01	Muscle_Skeletal
ALCC	ENSG00000271751.1	RP11-110I1.14	1.52	0.01	1.30E-01	0.05	0.22	6.92E-34	38	85	85	4.62E-01	Muscle_Skeletal
ALCC	ENSG00000271303.1	SRXN1	-1.51	-1.26	1.30E-01	0.00	0.03	1.23E-04	1	2	2	4.62E-01	Muscle_Skeletal
ALCC	ENSG00000260597.1	AC012531.25	1.51	0.04	1.30E-01	0.00	0.01	6.46E-03	3	13	13	4.62E-01	Muscle_Skeletal
ALCC	ENSG00000154957.13	ZNF18	-1.51	-0.06	1.30E-01	0.00	0.03	2.53E-05	5	10	10	4.63E-01	Muscle_Skeletal
ALCC	ENSG00000105248.15	CCDC94	1.51	0.04	1.30E-01	0.00	0.06	5.18E-10	4	11	11	4.64E-01	Muscle_Skeletal
ALCC	ENSG00000110274.15	CEP164	1.51	0.05	1.30E-01	0.00	0.01	1.55E-02	21	39	39	4.64E-01	Muscle_Skeletal
ALCC	ENSG00000171940.13	ZNF217	1.51	0.02	1.31E-01	0.00	0.04	3.47E-07	26	48	48	4.65E-01	Muscle_Skeletal
ALCC	ENSG00000168615.11	ADAM9	-1.51	-0.02	1.31E-01	0.00	0.11	3.39E-17	20	36	36	4.65E-01	Muscle_Skeletal
ALCC	ENSG00000170745.11	KCNS3	1.51	0.02	1.31E-01	0.01	0.10	1.16E-15	34	62	62	4.65E-01	Muscle_Skeletal
ALCC	ENSG00000161203.13	AP2M1	1.51	0.01	1.31E-01	0.01	0.10	5.12E-15	9	10	10	4.65E-01	Muscle_Skeletal
ALCC	ENSG00000206053.12	HN1L	-1.51	-0.02	1.31E-01	0.00	0.08	9.70E-13	21	55	55	4.65E-01	Muscle_Skeletal
ALCC	ENSG00000137825.10	ITPKA	-1.51	-0.02	1.31E-01	0.00	0.03	2.62E-05	7	12	12	4.65E-01	Muscle_Skeletal
ALCC	ENSG00000225948.2	RP11-554I8.1	1.51	0.04	1.31E-01	0.00	0.05	5.24E-08	7	11	11	4.65E-01	Muscle_Skeletal
ALCC	ENSG00000079337.15	RAPGEF3	-1.51	-0.01	1.31E-01	0.01	0.16	3.36E-24	3	9	9	4.65E-01	Muscle_Skeletal
ALCC	ENSG00000101282.8	RSPO4	1.51	0.01	1.32E-01	0.01	0.18	1.08E-26	32	70	70	4.66E-01	Muscle_Skeletal
ALCC	ENSG00000176108.9	CHMP6	-1.51	-0.06	1.32E-01	0.00	0.23	1.11E-35	12	28	28	4.66E-01	Muscle_Skeletal
ALCC	ENSG00000163815.5	CLEC3B	-1.51	-0.02	1.32E-01	0.00	0.04	9.45E-07	6	9	9	4.66E-01	Muscle_Skeletal
ALCC	ENSG00000164332.7	UBLCP1	1.51	0.07	1.32E-01	0.00	0.02	2.89E-04	4	6	6	4.66E-01	Muscle_Skeletal
ALCC	ENSG00000189298.13	ZKSCAN3	1.51	0.02	1.32E-01	0.01	0.06	7.05E-10	11	13	13	4.66E-01	Muscle_Skeletal
ALCC	ENSG00000158711.13	ELK4	-1.51	-0.04	1.32E-01	0.00	0.03	1.79E-05	2	4	4	4.66E-01	Muscle_Skeletal
ALCC	ENSG00000225978.3	HAR1A	1.51	0.10	1.32E-01	0.00	0.02	3.18E-03	2	12	12	4.66E-01	Muscle_Skeletal
ALCC	ENSG00000115539.13	PDCL3	1.51	0.01	1.32E-01	0.01	0.15	3.27E-23	13	24	24	4.66E-01	Muscle_Skeletal
ALCC	ENSG00000205307.11	SAP25	-1.51	-0.01	1.32E-01	0.01	0.12	1.31E-17	8	8	8	4.66E-01	Muscle_Skeletal
ALCC	ENSG00000137804.12	NUSAP1	-1.51	-0.02	1.32E-01	0.00	0.10	1.86E-14	9	14	14	4.66E-01	Muscle_Skeletal
ALCC	ENSG00000221947.7	XKR9	1.50	0.00	1.32E-01	0.31	0.58	3.50E-125	45	48	48	4.67E-01	Muscle_Skeletal
ALCC	ENSG00000117118.9	SDHB	-1.50	-0.29	1.33E-01	0.00	0.01	1.14E-02	1	15	15	4.67E-01	Muscle_Skeletal
ALCC	ENSG00000165502.6	RPL36AL	-1.50	-0.01	1.33E-01	0.02	0.29	4.43E-48	20	25	25	4.67E-01	Muscle_Skeletal
ALCC	ENSG00000104064.16	GABPB1	1.50	0.02	1.33E-01	0.01	0.19	5.25E-29	14	29	29	4.68E-01	Muscle_Skeletal
ALCC	ENSG00000081052.11	COL4A4	1.50	0.03	1.33E-01	0.00	0.01	1.14E-02	24	63	63	4.69E-01	Muscle_Skeletal
ALCC	ENSG00000197150.12	ABCB8	-1.50	-0.02	1.34E-01	0.00	0.09	9.62E-14	2	5	5	4.69E-01	Muscle_Skeletal
ALCC	ENSG00000232629.8	HLA-DQB2	-1.50	0.00	1.34E-01	0.18	0.61	1.73E-136	21	28	28	4.69E-01	Muscle_Skeletal
ALCC	ENSG00000170577.7	SIX2	-1.50	-0.03	1.34E-01	0.00	0.01	7.66E-03	23	58	58	4.69E-01	Muscle_Skeletal
ALCC	ENSG00000025039.14	RRAGD	-1.50	-0.04	1.34E-01	0.00	0.19	2.63E-29	11	32	32	4.70E-01	Muscle_Skeletal
ALCC	ENSG00000167202.11	TBC1D2B	1.50	0.02	1.34E-01	0.01	0.11	3.53E-17	23	40	40	4.70E-01	Muscle_Skeletal
ALCC	ENSG00000205903.6	ZNF316	1.50	0.06	1.34E-01	0.00	0.03	4.88E-05	8	16	16	4.70E-01	Muscle_Skeletal
ALCC	ENSG00000079335.18	CDC14A	1.50	0.02	1.34E-01	0.01	0.17	2.08E-26	11	37	37	4.71E-01	Muscle_Skeletal
ALCC	ENSG00000122696.13	SLC25A51	-1.50	-0.01	1.34E-01	0.02	0.32	1.20E-54	17	43	43	4.71E-01	Muscle_Skeletal
ALCC	ENSG00000157343.8	ARMC12	-1.50	-0.04	1.34E-01	0.00	0.01	3.26E-03	14	28	28	4.71E-01	Muscle_Skeletal
ALCC	ENSG00000138111.14	MFSD13A	1.50	0.01	1.34E-01	0.01	0.06	1.56E-09	24	31	31	4.71E-01	Muscle_Skeletal
ALCC	ENSG00000130584.10	ZBTB46	-1.50	-0.02	1.35E-01	0.00	0.03	1.65E-05	7	10	10	4.71E-01	Muscle_Skeletal
ALCC	ENSG00000135108.14	FBXO21	-1.50	-0.02	1.35E-01	0.01	0.25	4.16E-39	14	35	35	4.71E-01	Muscle_Skeletal
ALCC	ENSG00000112697.15	TMEM30A	1.50	0.02	1.35E-01	0.01	0.10	1.42E-15	9	9	9	4.71E-01	Muscle_Skeletal
ALCC	ENSG00000182013.17	PNMAL1	-1.50	0.00	1.35E-01	0.14	0.54	1.75E-111	7	8	8	4.71E-01	Muscle_Skeletal
ALCC	ENSG00000078053.16	AMPH	-1.49	0.00	1.35E-01	0.07	0.37	4.84E-63	24	49	49	4.71E-01	Muscle_Skeletal
ALCC	ENSG00000134574.11	DDB2	1.49	0.02	1.35E-01	0.00	0.03	7.85E-05	6	9	9	4.71E-01	Muscle_Skeletal
ALCC	ENSG00000064218.4	DMRT3	1.49	0.02	1.35E-01	0.01	0.03	2.93E-05	11	27	27	4.71E-01	Muscle_Skeletal
ALCC	ENSG00000143643.12	TTC13	1.49	0.06	1.35E-01	0.00	0.02	2.99E-03	1	1	1	4.71E-01	Muscle_Skeletal
ALCC	ENSG00000271824.1	AC009014.3	-1.49	-0.52	1.35E-01	0.00	0.14	2.52E-20	1	55	55	4.71E-01	Muscle_Skeletal
ALCC	ENSG00000106012.17	IQCE	-1.49	-0.01	1.36E-01	0.01	0.07	2.66E-11	29	65	65	4.72E-01	Muscle_Skeletal
ALCC	ENSG00000148153.13	INIP	1.49	0.57	1.36E-01	0.00	0.02	1.25E-03	2	7	7	4.72E-01	Muscle_Skeletal
ALCC	ENSG00000156414.18	TDRD9	-1.49	-0.01	1.36E-01	0.02	0.09	1.05E-13	10	22	22	4.73E-01	Muscle_Skeletal
ALCC	ENSG00000214575.9	CPEB1	-1.49	-0.01	1.36E-01	0.01	0.05	1.91E-08	7	12	12	4.73E-01	Muscle_Skeletal
ALCC	ENSG00000033170.16	FUT8	1.49	0.06	1.36E-01	0.00	0.04	1.21E-06	10	40	40	4.73E-01	Muscle_Skeletal
ALCC	ENSG00000116191.17	RALGPS2	1.49	0.01	1.36E-01	0.02	0.11	1.68E-16	26	28	28	4.73E-01	Muscle_Skeletal
ALCC	ENSG00000168329.13	CX3CR1	-1.49	-0.03	1.36E-01	0.00	0.15	3.68E-23	31	59	59	4.73E-01	Muscle_Skeletal
ALCC	ENSG00000197372.9	ZNF675	1.49	0.02	1.36E-01	0.00	0.18	6.96E-28	22	51	51	4.74E-01	Muscle_Skeletal
ALCC	ENSG00000125534.9	PPDPF	-1.49	-0.02	1.37E-01	0.01	0.15	1.24E-22	19	49	49	4.74E-01	Muscle_Skeletal
ALCC	ENSG00000242252.1	BGLAP	-1.49	-0.07	1.37E-01	0.00	0.07	2.23E-11	2	11	11	4.74E-01	Muscle_Skeletal
ALCC	ENSG00000110203.8	FOLR3	-1.49	-0.01	1.37E-01	0.02	0.07	1.90E-11	6	10	10	4.74E-01	Muscle_Skeletal
ALCC	ENSG00000135926.14	TMBIM1	1.49	0.01	1.37E-01	0.01	0.18	7.52E-27	17	36	36	4.74E-01	Muscle_Skeletal
ALCC	ENSG00000054523.17	KIF1B	-1.49	-0.02	1.37E-01	0.01	0.13	4.85E-20	21	27	27	4.74E-01	Muscle_Skeletal
ALCC	ENSG00000165948.10	IFI27L1	-1.49	-0.03	1.37E-01	0.00	0.36	1.05E-61	12	28	28	4.74E-01	Muscle_Skeletal
ALCC	ENSG00000158106.13	RHPN1	1.49	0.06	1.37E-01	0.00	0.02	8.40E-04	2	3	3	4.74E-01	Muscle_Skeletal
ALCC	ENSG00000131013.3	PPIL4	1.49	0.03	1.37E-01	0.00	0.02	1.39E-03	8	9	9	4.74E-01	Muscle_Skeletal
ALCC	ENSG00000165219.21	GAPVD1	1.49	0.26	1.37E-01	0.00	0.21	1.46E-32	7	23	23	4.74E-01	Muscle_Skeletal
ALCC	ENSG00000101126.15	ADNP	-1.49	-0.10	1.37E-01	0.00	0.01	1.50E-02	9	29	29	4.74E-01	Muscle_Skeletal
ALCC	ENSG00000169752.16	NRG4	-1.49	-0.10	1.37E-01	0.00	0.04	8.35E-07	12	25	25	4.74E-01	Muscle_Skeletal
ALCC	ENSG00000154174.7	TOMM70	-1.49	-0.46	1.38E-01	0.00	0.04	1.50E-06	3	19	19	4.75E-01	Muscle_Skeletal
ALCC	ENSG00000065328.16	MCM10	-1.48	-0.04	1.38E-01	0.00	0.07	3.13E-11	12	28	28	4.75E-01	Muscle_Skeletal
ALCC	ENSG00000076067.12	RBMS2	1.48	0.01	1.38E-01	0.01	0.12	6.38E-18	11	16	16	4.75E-01	Muscle_Skeletal
ALCC	ENSG00000140374.15	ETFA	-1.48	-0.05	1.38E-01	0.00	0.07	7.90E-11	9	26	26	4.75E-01	Muscle_Skeletal
ALCC	ENSG00000198754.5	OXCT2	-1.48	-0.04	1.38E-01	0.00	0.01	6.59E-03	2	4	4	4.75E-01	Muscle_Skeletal
ALCC	ENSG00000158292.6	GPR153	1.48	0.05	1.38E-01	0.00	0.02	1.58E-04	3	15	15	4.75E-01	Muscle_Skeletal
ALCC	ENSG00000265808.3	SEC22B	-1.48	-0.07	1.38E-01	0.00	0.05	1.51E-08	15	39	39	4.75E-01	Muscle_Skeletal
ALCC	ENSG00000175048.16	ZDHHC14	1.48	0.03	1.38E-01	0.00	0.02	2.25E-03	3	4	4	4.75E-01	Muscle_Skeletal
ALCC	ENSG00000143442.21	POGZ	1.48	0.02	1.38E-01	0.00	0.16	1.26E-23	59	85	85	4.75E-01	Muscle_Skeletal
ALCC	ENSG00000100347.14	SAMM50	-1.48	-0.13	1.38E-01	0.00	0.11	5.78E-17	3	6	6	4.75E-01	Muscle_Skeletal
ALCC	ENSG00000115368.9	WDR75	-1.48	-0.03	1.39E-01	0.00	0.02	2.36E-03	67	87	87	4.76E-01	Muscle_Skeletal
ALCC	ENSG00000128463.12	EMC4	1.48	0.04	1.39E-01	0.00	0.05	1.30E-08	7	13	13	4.76E-01	Muscle_Skeletal
ALCC	ENSG00000112796.9	ENPP5	-1.48	-0.06	1.39E-01	0.00	0.02	4.42E-04	12	34	34	4.76E-01	Muscle_Skeletal
ALCC	ENSG00000137413.15	TAF8	-1.48	-0.09	1.39E-01	0.00	0.01	4.61E-03	8	24	24	4.76E-01	Muscle_Skeletal
ALCC	ENSG00000167703.14	SLC43A2	-1.48	-0.13	1.39E-01	0.00	0.04	4.37E-07	6	38	38	4.76E-01	Muscle_Skeletal
ALCC	ENSG00000176472.10	ZNF575	1.48	0.02	1.39E-01	0.01	0.14	1.11E-20	14	19	19	4.76E-01	Muscle_Skeletal
ALCC	ENSG00000105559.11	PLEKHA4	-1.48	-0.02	1.39E-01	0.00	0.06	4.80E-10	5	6	6	4.76E-01	Muscle_Skeletal
ALCC	ENSG00000198633.10	ZNF534	-1.48	-0.01	1.39E-01	0.01	0.18	1.67E-27	4	17	17	4.77E-01	Muscle_Skeletal
ALCC	ENSG00000111696.11	NT5DC3	-1.48	-0.01	1.39E-01	0.01	0.08	9.06E-12	60	93	93	4.77E-01	Muscle_Skeletal
ALCC	ENSG00000177383.4	MAGEF1	-1.48	-0.02	1.39E-01	0.00	0.07	4.56E-11	7	12	12	4.77E-01	Muscle_Skeletal
ALCC	ENSG00000120217.13	CD274	-1.48	-0.06	1.40E-01	0.00	0.06	7.89E-09	13	34	34	4.77E-01	Muscle_Skeletal
ALCC	ENSG00000236423.5	LINC01134	-1.48	-0.03	1.40E-01	0.00	0.04	1.46E-06	12	16	16	4.77E-01	Muscle_Skeletal
ALCC	ENSG00000213937.3	CLDN9	-1.48	-0.13	1.40E-01	0.00	0.09	4.43E-13	1	6	6	4.77E-01	Muscle_Skeletal
ALCC	ENSG00000147457.13	CHMP7	1.48	0.02	1.40E-01	0.01	0.16	1.04E-23	11	16	16	4.78E-01	Muscle_Skeletal
ALCC	ENSG00000180376.16	CCDC66	1.48	0.01	1.40E-01	0.02	0.23	5.54E-36	27	39	39	4.78E-01	Muscle_Skeletal
ALCC	ENSG00000120733.13	KDM3B	-1.48	-0.02	1.40E-01	0.00	0.06	1.65E-09	11	18	18	4.78E-01	Muscle_Skeletal
ALCC	ENSG00000169189.16	NSMCE1	-1.47	-0.03	1.40E-01	0.00	0.08	1.09E-11	11	16	16	4.78E-01	Muscle_Skeletal
ALCC	ENSG00000143153.12	ATP1B1	1.47	0.02	1.40E-01	0.00	0.05	8.78E-08	37	86	86	4.78E-01	Muscle_Skeletal
ALCC	ENSG00000162981.13	FAM84A	1.47	0.03	1.40E-01	0.00	0.03	3.31E-05	15	31	31	4.78E-01	Muscle_Skeletal
ALCC	ENSG00000113303.11	BTNL8	-1.47	-0.02	1.41E-01	0.01	0.03	1.23E-05	6	7	7	4.79E-01	Muscle_Skeletal
ALCC	ENSG00000173409.13	ARV1	1.47	0.06	1.41E-01	0.00	0.02	2.06E-03	5	11	11	4.79E-01	Muscle_Skeletal
ALCC	ENSG00000152784.15	PRDM8	-1.47	-0.03	1.41E-01	0.00	0.05	1.26E-07	15	32	32	4.79E-01	Muscle_Skeletal
ALCC	ENSG00000198162.12	MAN1A2	1.47	0.02	1.41E-01	0.00	0.17	2.08E-26	31	54	54	4.79E-01	Muscle_Skeletal
ALCC	ENSG00000149231.11	CCDC82	-1.47	-0.01	1.41E-01	0.03	0.25	7.50E-39	8	11	11	4.79E-01	Muscle_Skeletal
ALCC	ENSG00000140598.13	EFL1	-1.47	-0.03	1.41E-01	0.00	0.18	4.96E-27	11	20	20	4.79E-01	Muscle_Skeletal
ALCC	ENSG00000121578.12	B4GALT4	-1.47	-0.06	1.41E-01	0.00	0.03	4.16E-05	4	12	12	4.79E-01	Muscle_Skeletal
ALCC	ENSG00000047621.11	C12orf4	-1.47	-0.02	1.41E-01	0.00	0.04	1.08E-06	10	28	28	4.79E-01	Muscle_Skeletal
ALCC	ENSG00000225706.1	PTPRD-AS1	-1.47	-0.02	1.42E-01	0.00	0.14	1.70E-20	12	56	56	4.81E-01	Muscle_Skeletal
ALCC	ENSG00000105186.15	ANKRD27	1.47	0.03	1.42E-01	0.00	0.07	5.09E-11	14	16	16	4.81E-01	Muscle_Skeletal
ALCC	ENSG00000047617.14	ANO2	1.47	0.01	1.42E-01	0.01	0.09	1.15E-13	20	58	58	4.82E-01	Muscle_Skeletal
ALCC	ENSG00000213995.11	NAXD	-1.47	-0.01	1.42E-01	0.03	0.32	2.01E-53	20	50	50	4.82E-01	Muscle_Skeletal
ALCC	ENSG00000104879.4	CKM	1.47	0.12	1.42E-01	0.00	0.02	5.65E-04	3	4	4	4.82E-01	Muscle_Skeletal
ALCC	ENSG00000103202.12	NME4	-1.47	-0.05	1.42E-01	0.00	0.45	2.56E-83	2	11	11	4.82E-01	Muscle_Skeletal
ALCC	ENSG00000178229.7	ZNF543	1.47	0.01	1.42E-01	0.01	0.03	4.61E-05	25	29	29	4.82E-01	Muscle_Skeletal
ALCC	ENSG00000196935.8	SRGAP1	1.47	0.12	1.42E-01	0.00	0.07	3.72E-10	4	21	21	4.82E-01	Muscle_Skeletal
ALCC	ENSG00000104979.8	C19orf53	-1.47	-2.42	1.43E-01	0.00	0.02	2.04E-03	1	14	14	4.82E-01	Muscle_Skeletal
ALCC	ENSG00000163466.15	ARPC2	1.47	0.01	1.43E-01	0.02	0.29	2.68E-48	12	23	23	4.82E-01	Muscle_Skeletal
ALCC	ENSG00000238078.1	LINC01352	-1.47	-0.11	1.43E-01	0.00	0.34	3.21E-57	1	42	42	4.82E-01	Muscle_Skeletal
ALCC	ENSG00000137815.14	RTF1	-1.47	-0.03	1.43E-01	0.00	0.01	1.44E-02	42	73	73	4.82E-01	Muscle_Skeletal
ALCC	ENSG00000127948.15	POR	1.47	0.03	1.43E-01	0.00	0.08	8.62E-12	11	17	17	4.82E-01	Muscle_Skeletal
ALCC	ENSG00000172113.8	NME6	-1.46	-0.01	1.43E-01	0.04	0.28	1.07E-44	29	35	35	4.82E-01	Muscle_Skeletal
ALCC	ENSG00000165626.16	BEND7	1.46	0.04	1.43E-01	0.00	0.08	6.05E-13	17	35	35	4.82E-01	Muscle_Skeletal
ALCC	ENSG00000235358.1	RP11-399E6.1	-1.46	-0.03	1.43E-01	0.00	0.20	1.05E-30	9	18	18	4.82E-01	Muscle_Skeletal
ALCC	ENSG00000180855.15	ZNF443	1.46	0.01	1.44E-01	0.03	0.11	5.19E-17	18	25	25	4.84E-01	Muscle_Skeletal
ALCC	ENSG00000151468.10	CCDC3	-1.46	-0.01	1.44E-01	0.01	0.08	1.01E-11	20	46	46	4.84E-01	Muscle_Skeletal
ALCC	ENSG00000171885.13	AQP4	-1.46	-0.05	1.44E-01	0.00	0.02	2.28E-03	23	44	44	4.84E-01	Muscle_Skeletal
ALCC	ENSG00000196329.11	GIMAP5	-1.46	-0.02	1.44E-01	0.00	0.04	3.38E-07	15	18	18	4.84E-01	Muscle_Skeletal
ALCC	ENSG00000204308.7	RNF5	1.46	0.06	1.44E-01	0.00	0.28	8.27E-45	13	31	31	4.84E-01	Muscle_Skeletal
ALCC	ENSG00000101199.12	ARFGAP1	1.46	0.10	1.44E-01	0.00	0.01	5.62E-03	16	43	43	4.84E-01	Muscle_Skeletal
ALCC	ENSG00000140450.8	ARRDC4	-1.46	-0.02	1.44E-01	0.00	0.02	1.34E-03	20	62	62	4.84E-01	Muscle_Skeletal
ALCC	ENSG00000260805.2	RP11-61J19.5	-1.46	-0.01	1.44E-01	0.02	0.13	3.37E-19	36	91	91	4.84E-01	Muscle_Skeletal
ALCC	ENSG00000163825.3	RTP3	1.46	0.03	1.44E-01	0.00	0.03	1.11E-04	5	10	10	4.84E-01	Muscle_Skeletal
ALCC	ENSG00000172201.11	ID4	-1.46	-0.05	1.44E-01	0.00	0.01	7.01E-03	15	15	15	4.84E-01	Muscle_Skeletal
ALCC	ENSG00000101307.15	SIRPB1	-1.46	-0.01	1.45E-01	0.01	0.54	4.22E-112	10	28	28	4.84E-01	Muscle_Skeletal
ALCC	ENSG00000132275.10	RRP8	-1.46	-0.03	1.45E-01	0.00	0.14	1.79E-20	2	5	5	4.84E-01	Muscle_Skeletal
ALCC	ENSG00000164900.4	GBX1	-1.46	-0.03	1.45E-01	0.00	0.12	1.54E-17	3	6	6	4.84E-01	Muscle_Skeletal
ALCC	ENSG00000151327.12	FAM177A1	-1.46	-0.01	1.45E-01	0.04	0.43	1.40E-78	24	42	42	4.84E-01	Muscle_Skeletal
ALCC	ENSG00000152684.10	PELO	1.46	0.02	1.45E-01	0.00	0.03	1.05E-05	36	59	59	4.84E-01	Muscle_Skeletal
ALCC	ENSG00000218739.9	CEBPZOS	-1.46	-0.02	1.45E-01	0.00	0.07	1.25E-10	13	23	23	4.85E-01	Muscle_Skeletal
ALCC	ENSG00000166750.9	SLFN5	1.46	0.01	1.45E-01	0.04	0.46	2.74E-86	26	57	57	4.85E-01	Muscle_Skeletal
ALCC	ENSG00000152348.15	ATG10	-1.46	0.00	1.45E-01	0.16	0.55	4.73E-114	25	53	53	4.85E-01	Muscle_Skeletal
ALCC	ENSG00000140682.18	TGFB1I1	1.46	0.04	1.45E-01	0.00	0.03	1.09E-05	4	5	5	4.85E-01	Muscle_Skeletal
ALCC	ENSG00000108771.12	DHX58	1.46	0.01	1.45E-01	0.01	0.13	2.05E-19	6	11	11	4.85E-01	Muscle_Skeletal
ALCC	ENSG00000122735.15	DNAI1	1.46	0.03	1.45E-01	0.00	0.02	1.59E-04	18	28	28	4.85E-01	Muscle_Skeletal
ALCC	ENSG00000146828.17	SLC12A9	-1.46	-0.10	1.46E-01	0.00	0.02	1.68E-03	3	14	14	4.85E-01	Muscle_Skeletal
ALCC	ENSG00000172548.14	NIPAL4	-1.46	-0.01	1.46E-01	0.03	0.19	1.16E-29	22	29	29	4.85E-01	Muscle_Skeletal
ALCC	ENSG00000144152.12	FBLN7	1.46	0.02	1.46E-01	0.01	0.07	1.61E-10	20	33	33	4.85E-01	Muscle_Skeletal
ALCC	ENSG00000205464.11	ATP6AP1L	-1.45	0.00	1.46E-01	0.06	0.47	2.05E-89	36	62	62	4.85E-01	Muscle_Skeletal
ALCC	ENSG00000134419.15	RPS15A	1.45	0.06	1.46E-01	0.00	0.08	2.42E-12	23	46	46	4.85E-01	Muscle_Skeletal
ALCC	ENSG00000142449.12	FBN3	1.45	0.02	1.46E-01	0.00	0.35	8.34E-60	21	41	41	4.85E-01	Muscle_Skeletal
ALCC	ENSG00000184058.12	TBX1	-1.45	-0.04	1.46E-01	0.00	0.04	5.00E-06	5	9	9	4.85E-01	Muscle_Skeletal
ALCC	ENSG00000237940.3	LINC01238	1.45	0.11	1.46E-01	0.00	0.03	1.34E-05	1	15	15	4.85E-01	Muscle_Skeletal
ALCC	ENSG00000132434.9	LANCL2	-1.45	-0.25	1.46E-01	0.00	0.02	2.64E-03	4	9	9	4.85E-01	Muscle_Skeletal
ALCC	ENSG00000236209.1	AC104135.2	-1.45	-0.01	1.46E-01	0.03	0.43	1.81E-79	10	22	22	4.85E-01	Muscle_Skeletal
ALCC	ENSG00000025770.18	NCAPH2	-1.45	-0.13	1.46E-01	0.00	0.03	3.29E-05	4	18	18	4.85E-01	Muscle_Skeletal
ALCC	ENSG00000177697.17	CD151	-1.45	-0.02	1.46E-01	0.01	0.32	2.84E-52	17	40	40	4.85E-01	Muscle_Skeletal
ALCC	ENSG00000244607.5	CCDC13	-1.45	-0.01	1.46E-01	0.02	0.07	1.39E-10	31	47	47	4.85E-01	Muscle_Skeletal
ALCC	ENSG00000164929.16	BAALC	-1.45	-0.03	1.46E-01	0.00	0.04	2.00E-06	10	24	24	4.85E-01	Muscle_Skeletal
ALCC	ENSG00000124733.3	MEA1	-1.45	-0.02	1.47E-01	0.00	0.16	1.83E-25	6	11	11	4.86E-01	Muscle_Skeletal
ALCC	ENSG00000119640.8	ACYP1	-1.45	-0.26	1.47E-01	0.00	0.06	6.48E-10	2	13	13	4.86E-01	Muscle_Skeletal
ALCC	ENSG00000124215.16	CDH26	-1.45	-0.43	1.47E-01	0.00	0.01	1.36E-02	1	7	7	4.86E-01	Muscle_Skeletal
ALCC	ENSG00000154719.13	MRPL39	-1.45	-0.07	1.47E-01	0.00	0.11	6.78E-16	1	12	12	4.86E-01	Muscle_Skeletal
ALCC	ENSG00000151876.12	FBXO4	1.45	0.04	1.47E-01	0.00	0.02	5.15E-04	7	7	7	4.86E-01	Muscle_Skeletal
ALCC	ENSG00000175170.14	FAM182B	1.45	0.01	1.47E-01	0.02	0.12	2.87E-17	12	29	29	4.86E-01	Muscle_Skeletal
ALCC	ENSG00000198612.10	COPS8	-1.45	-0.02	1.47E-01	0.00	0.09	4.16E-13	36	38	38	4.86E-01	Muscle_Skeletal
ALCC	ENSG00000010292.12	NCAPD2	-1.45	-0.05	1.47E-01	0.00	0.09	1.42E-13	10	20	20	4.86E-01	Muscle_Skeletal
ALCC	ENSG00000155660.10	PDIA4	1.45	0.20	1.47E-01	0.00	0.09	8.49E-14	2	13	13	4.86E-01	Muscle_Skeletal
ALCC	ENSG00000103769.9	RAB11A	-1.45	-0.03	1.47E-01	0.00	0.01	3.53E-03	11	23	23	4.86E-01	Muscle_Skeletal
ALCC	ENSG00000166912.16	MTMR10	-1.45	-0.02	1.47E-01	0.01	0.05	3.83E-08	37	57	57	4.86E-01	Muscle_Skeletal
ALCC	ENSG00000129152.3	MYOD1	-1.45	-0.07	1.48E-01	0.00	0.01	5.80E-03	3	10	10	4.86E-01	Muscle_Skeletal
ALCC	ENSG00000160678.11	S100A1	-1.45	-0.01	1.48E-01	0.06	0.40	3.11E-71	20	24	24	4.86E-01	Muscle_Skeletal
ALCC	ENSG00000203872.6	C6orf163	-1.45	-0.01	1.48E-01	0.02	0.09	2.29E-13	19	21	21	4.87E-01	Muscle_Skeletal
ALCC	ENSG00000213780.10	GTF2H4	1.45	0.01	1.48E-01	0.05	0.16	3.05E-24	87	99	99	4.87E-01	Muscle_Skeletal
ALCC	ENSG00000148841.15	ITPRIP	1.45	0.03	1.48E-01	0.00	0.04	3.75E-06	7	13	13	4.88E-01	Muscle_Skeletal
ALCC	ENSG00000162493.16	PDPN	1.45	0.01	1.48E-01	0.01	0.18	1.13E-27	13	32	32	4.88E-01	Muscle_Skeletal
ALCC	ENSG00000169062.14	UPF3A	1.45	0.12	1.48E-01	0.00	0.11	2.76E-17	1	28	28	4.88E-01	Muscle_Skeletal
ALCC	ENSG00000132386.10	SERPINF1	1.44	0.13	1.48E-01	0.00	0.12	4.06E-18	12	40	40	4.88E-01	Muscle_Skeletal
ALCC	ENSG00000146063.19	TRIM41	1.44	0.05	1.49E-01	0.00	0.02	5.64E-04	8	11	11	4.89E-01	Muscle_Skeletal
ALCC	ENSG00000091140.13	DLD	1.44	0.10	1.49E-01	0.00	0.07	2.62E-10	8	46	46	4.90E-01	Muscle_Skeletal
ALCC	ENSG00000143147.14	GPR161	-1.44	-0.04	1.49E-01	0.00	0.02	2.83E-03	10	11	11	4.90E-01	Muscle_Skeletal
ALCC	ENSG00000197841.14	ZNF181	1.44	0.04	1.49E-01	0.00	0.17	5.15E-25	4	17	17	4.90E-01	Muscle_Skeletal
ALCC	ENSG00000003436.15	TFPI	1.44	0.01	1.50E-01	0.03	0.29	2.40E-47	34	60	60	4.91E-01	Muscle_Skeletal
ALCC	ENSG00000178988.10	MRFAP1L1	-1.44	-0.04	1.50E-01	0.00	0.04	1.71E-06	3	10	10	4.91E-01	Muscle_Skeletal
ALCC	ENSG00000172965.14	MIR4435-2HG	1.44	0.02	1.50E-01	0.00	0.03	1.18E-04	31	70	70	4.91E-01	Muscle_Skeletal
ALCC	ENSG00000164924.17	YWHAZ	1.44	0.07	1.50E-01	0.00	0.11	3.42E-16	5	10	10	4.91E-01	Muscle_Skeletal
ALCC	ENSG00000072954.6	TMEM38A	1.44	0.02	1.50E-01	0.01	0.17	1.74E-25	21	35	35	4.91E-01	Muscle_Skeletal
ALCC	ENSG00000163586.9	FABP1	-1.44	-0.02	1.50E-01	0.00	0.12	6.53E-19	4	22	22	4.91E-01	Muscle_Skeletal
ALCC	ENSG00000130803.14	ZNF317	1.44	0.03	1.50E-01	0.00	0.04	4.79E-06	8	34	34	4.91E-01	Muscle_Skeletal
ALCC	ENSG00000145362.17	ANK2	-1.44	-0.16	1.50E-01	0.00	0.02	4.71E-04	3	8	8	4.92E-01	Muscle_Skeletal
ALCC	ENSG00000128833.12	MYO5C	-1.44	-1.39	1.51E-01	0.00	0.02	3.82E-04	1	2	2	4.92E-01	Muscle_Skeletal
ALCC	ENSG00000183340.6	JRKL	-1.44	-0.03	1.51E-01	0.00	0.01	1.03E-02	21	45	45	4.92E-01	Muscle_Skeletal
ALCC	ENSG00000156603.15	MED19	1.44	0.01	1.51E-01	0.03	0.18	1.08E-27	33	63	63	4.92E-01	Muscle_Skeletal
ALCC	ENSG00000168216.10	LMBRD1	-1.44	-0.03	1.51E-01	0.00	0.06	2.96E-09	10	21	21	4.92E-01	Muscle_Skeletal
ALCC	ENSG00000237604.1	AP001056.1	-1.44	-0.01	1.51E-01	0.04	0.14	3.11E-21	12	23	23	4.92E-01	Muscle_Skeletal
ALCC	ENSG00000100568.10	VTI1B	1.44	0.02	1.51E-01	0.01	0.09	3.63E-13	31	38	38	4.92E-01	Muscle_Skeletal
ALCC	ENSG00000141582.14	CBX4	1.44	0.06	1.51E-01	0.00	0.02	8.88E-04	12	44	44	4.92E-01	Muscle_Skeletal
ALCC	ENSG00000277399.4	GPR179	-1.44	-0.01	1.51E-01	0.02	0.15	1.77E-22	8	22	22	4.93E-01	Muscle_Skeletal
ALCC	ENSG00000163702.18	IL17RC	-1.43	-0.01	1.52E-01	0.05	0.32	2.89E-54	18	57	57	4.93E-01	Muscle_Skeletal
ALCC	ENSG00000179270.6	C2orf71	-1.43	-0.04	1.52E-01	0.00	0.05	1.32E-08	17	36	36	4.93E-01	Muscle_Skeletal
ALCC	ENSG00000132522.15	GPS2	1.43	0.06	1.52E-01	0.00	0.03	2.68E-05	2	2	2	4.93E-01	Muscle_Skeletal
ALCC	ENSG00000126267.8	COX6B1	1.43	0.02	1.52E-01	0.00	0.46	1.30E-86	5	10	10	4.93E-01	Muscle_Skeletal
ALCC	ENSG00000163655.15	GMPS	-1.43	-0.04	1.52E-01	0.00	0.05	2.57E-08	12	14	14	4.93E-01	Muscle_Skeletal
ALCC	ENSG00000118900.14	UBN1	-1.43	-0.05	1.52E-01	0.00	0.04	3.36E-06	4	13	13	4.93E-01	Muscle_Skeletal
ALCC	ENSG00000176222.8	ZNF404	-1.43	-0.01	1.52E-01	0.04	0.28	9.48E-45	32	51	51	4.93E-01	Muscle_Skeletal
ALCC	ENSG00000167220.11	HDHD2	1.43	0.02	1.52E-01	0.00	0.20	2.70E-31	19	40	40	4.93E-01	Muscle_Skeletal
ALCC	ENSG00000248441.6	LINC01197	-1.43	-0.04	1.52E-01	0.00	0.10	1.33E-14	18	43	43	4.93E-01	Muscle_Skeletal
ALCC	ENSG00000133048.12	CHI3L1	1.43	0.90	1.52E-01	0.00	0.09	9.36E-14	2	11	11	4.93E-01	Muscle_Skeletal
ALCC	ENSG00000152061.23	RABGAP1L	1.43	0.04	1.52E-01	0.00	0.01	8.26E-03	8	19	19	4.93E-01	Muscle_Skeletal
ALCC	ENSG00000241186.9	TDGF1	1.43	0.03	1.52E-01	0.00	0.63	2.45E-148	16	29	29	4.93E-01	Muscle_Skeletal
ALCC	ENSG00000224848.1	RP11-535M15.1	-1.43	-0.01	1.53E-01	0.03	0.15	3.05E-22	14	17	17	4.94E-01	Muscle_Skeletal
ALCC	ENSG00000260896.5	LINC02170	1.43	0.02	1.53E-01	0.01	0.04	1.84E-06	6	10	10	4.94E-01	Muscle_Skeletal
ALCC	ENSG00000242852.6	ZNF709	-1.43	-0.01	1.53E-01	0.05	0.15	4.11E-22	14	16	16	4.95E-01	Muscle_Skeletal
ALCC	ENSG00000174307.6	PHLDA3	-1.43	-0.03	1.53E-01	0.00	0.06	2.13E-09	3	5	5	4.95E-01	Muscle_Skeletal
ALCC	ENSG00000023697.12	DERA	1.43	0.03	1.53E-01	0.00	0.20	1.08E-30	10	44	44	4.95E-01	Muscle_Skeletal
ALCC	ENSG00000180353.10	HCLS1	-1.43	-0.02	1.53E-01	0.00	0.04	4.51E-07	13	17	17	4.95E-01	Muscle_Skeletal
ALCC	ENSG00000258429.1	PDF	-1.43	-0.02	1.54E-01	0.00	0.04	1.27E-06	17	40	40	4.97E-01	Muscle_Skeletal
ALCC	ENSG00000138802.11	SEC24B	-1.43	-0.04	1.54E-01	0.00	0.06	8.62E-10	8	16	16	4.97E-01	Muscle_Skeletal
ALCC	ENSG00000159720.11	ATP6V0D1	-1.42	-0.01	1.54E-01	0.02	0.19	6.97E-29	17	18	18	4.97E-01	Muscle_Skeletal
ALCC	ENSG00000187189.10	TSPYL4	-1.42	-0.02	1.54E-01	0.01	0.07	1.70E-10	18	38	38	4.97E-01	Muscle_Skeletal
ALCC	ENSG00000158406.4	HIST1H4H	-1.42	-0.01	1.54E-01	0.01	0.07	1.34E-10	28	46	46	4.97E-01	Muscle_Skeletal
ALCC	ENSG00000123453.17	SARDH	1.42	0.01	1.54E-01	0.04	0.42	1.05E-77	16	39	39	4.97E-01	Muscle_Skeletal
ALCC	ENSG00000104852.14	SNRNP70	1.42	0.02	1.54E-01	0.00	0.16	1.13E-24	28	57	57	4.97E-01	Muscle_Skeletal
ALCC	ENSG00000214562.14	NUTM2D	-1.42	-0.02	1.54E-01	0.00	0.14	1.58E-20	22	38	38	4.97E-01	Muscle_Skeletal
ALCC	ENSG00000123552.17	USP45	1.42	0.02	1.55E-01	0.00	0.03	1.25E-05	22	38	38	4.97E-01	Muscle_Skeletal
ALCC	ENSG00000174775.16	HRAS	1.42	0.02	1.55E-01	0.01	0.07	6.41E-11	13	17	17	4.98E-01	Muscle_Skeletal
ALCC	ENSG00000073050.11	XRCC1	1.42	0.07	1.55E-01	0.00	0.10	6.64E-15	3	7	7	4.98E-01	Muscle_Skeletal
ALCC	ENSG00000239779.6	WBP1	1.42	0.04	1.55E-01	0.00	0.02	1.23E-03	18	27	27	4.98E-01	Muscle_Skeletal
ALCC	ENSG00000229214.1	LINC00242	1.42	0.02	1.55E-01	0.00	0.03	1.27E-04	11	16	16	4.99E-01	Muscle_Skeletal
ALCC	ENSG00000198380.12	GFPT1	-1.42	-0.11	1.56E-01	0.00	0.06	1.57E-09	2	9	9	4.99E-01	Muscle_Skeletal
ALCC	ENSG00000101474.11	APMAP	-1.42	-0.15	1.56E-01	0.00	0.01	4.67E-03	10	14	14	4.99E-01	Muscle_Skeletal
ALCC	ENSG00000132256.18	TRIM5	1.42	0.04	1.56E-01	0.00	0.08	1.21E-11	2	6	6	4.99E-01	Muscle_Skeletal
ALCC	ENSG00000099974.7	DDTL	-1.42	-0.02	1.56E-01	0.00	0.15	6.76E-23	5	23	23	4.99E-01	Muscle_Skeletal
ALCC	ENSG00000272463.1	RP11-532F6.3	1.42	0.03	1.56E-01	0.00	0.16	1.38E-24	4	12	12	4.99E-01	Muscle_Skeletal
ALCC	ENSG00000152689.17	RASGRP3	1.42	0.01	1.56E-01	0.01	0.18	7.56E-28	11	19	19	5.00E-01	Muscle_Skeletal
ALCC	ENSG00000177694.15	NAALADL2	1.42	0.02	1.56E-01	0.00	0.08	2.91E-12	21	23	23	5.00E-01	Muscle_Skeletal
ALCC	ENSG00000100307.12	CBX7	1.42	0.03	1.56E-01	0.00	0.02	2.21E-04	12	29	29	5.00E-01	Muscle_Skeletal
ALCC	ENSG00000176723.9	ZNF843	1.42	0.05	1.56E-01	0.00	0.09	1.95E-13	6	20	20	5.00E-01	Muscle_Skeletal
ALCC	ENSG00000145824.12	CXCL14	-1.42	-0.04	1.56E-01	0.00	0.04	5.39E-06	17	44	44	5.00E-01	Muscle_Skeletal
ALCC	ENSG00000101489.19	CELF4	1.42	0.04	1.57E-01	0.00	0.03	3.83E-05	14	26	26	5.01E-01	Muscle_Skeletal
ALCC	ENSG00000172775.16	FAM192A	1.41	0.01	1.57E-01	0.01	0.18	4.42E-28	13	18	18	5.02E-01	Muscle_Skeletal
ALCC	ENSG00000070669.16	ASNS	-1.41	-0.05	1.57E-01	0.00	0.14	1.33E-20	7	24	24	5.02E-01	Muscle_Skeletal
ALCC	ENSG00000011590.13	ZBTB32	-1.41	0.00	1.57E-01	0.07	0.19	7.88E-30	17	25	25	5.02E-01	Muscle_Skeletal
ALCC	ENSG00000087502.17	ERGIC2	-1.41	-0.01	1.57E-01	0.01	0.17	4.50E-26	6	9	9	5.02E-01	Muscle_Skeletal
ALCC	ENSG00000128805.14	ARHGAP22	1.41	0.03	1.58E-01	0.00	0.03	1.31E-04	14	28	28	5.02E-01	Muscle_Skeletal
ALCC	ENSG00000181315.10	ZNF322	-1.41	0.00	1.58E-01	0.11	0.38	9.68E-67	61	64	64	5.02E-01	Muscle_Skeletal
ALCC	ENSG00000084764.10	MAPRE3	-1.41	-0.02	1.58E-01	0.00	0.07	7.71E-11	10	16	16	5.02E-01	Muscle_Skeletal
ALCC	ENSG00000196136.17	SERPINA3	-1.41	-0.07	1.58E-01	0.00	0.13	7.20E-20	8	19	19	5.02E-01	Muscle_Skeletal
ALCC	ENSG00000185442.12	FAM174B	1.41	0.03	1.58E-01	0.00	0.08	3.17E-12	13	41	41	5.02E-01	Muscle_Skeletal
ALCC	ENSG00000173626.9	TRAPPC3L	1.41	0.01	1.58E-01	0.04	0.12	1.85E-17	10	21	21	5.02E-01	Muscle_Skeletal
ALCC	ENSG00000260645.1	RP11-250B2.5	-1.41	-0.04	1.58E-01	0.00	0.02	4.30E-04	5	8	8	5.02E-01	Muscle_Skeletal
ALCC	ENSG00000104472.9	CHRAC1	-1.41	-0.06	1.58E-01	0.00	0.34	4.74E-57	6	17	17	5.02E-01	Muscle_Skeletal
ALCC	ENSG00000028116.16	VRK2	1.41	0.02	1.58E-01	0.00	0.07	6.05E-11	12	29	29	5.02E-01	Muscle_Skeletal
ALCC	ENSG00000106392.10	C1GALT1	-1.41	-0.03	1.58E-01	0.00	0.29	2.52E-47	16	42	42	5.02E-01	Muscle_Skeletal
ALCC	ENSG00000164751.14	PEX2	-1.41	-0.06	1.58E-01	0.00	0.01	4.15E-03	4	7	7	5.03E-01	Muscle_Skeletal
ALCC	ENSG00000103254.9	FAM173A	1.41	0.10	1.58E-01	0.00	0.05	5.48E-08	1	5	5	5.03E-01	Muscle_Skeletal
ALCC	ENSG00000103024.7	NME3	-1.41	-0.08	1.58E-01	0.00	0.01	1.27E-02	5	14	14	5.03E-01	Muscle_Skeletal
ALCC	ENSG00000152932.7	RAB3C	1.41	0.03	1.59E-01	0.00	0.02	1.84E-03	4	8	8	5.03E-01	Muscle_Skeletal
ALCC	ENSG00000148690.11	FRA10AC1	1.41	0.01	1.59E-01	0.03	0.32	1.38E-55	9	20	20	5.03E-01	Muscle_Skeletal
ALCC	ENSG00000134318.13	ROCK2	1.41	0.02	1.59E-01	0.00	0.11	3.55E-16	23	59	59	5.03E-01	Muscle_Skeletal
ALCC	ENSG00000139343.10	SNRPF	1.41	0.01	1.59E-01	0.01	0.10	6.35E-15	17	27	27	5.03E-01	Muscle_Skeletal
ALCC	ENSG00000167601.11	AXL	1.41	0.02	1.59E-01	0.00	0.04	3.62E-07	5	5	5	5.04E-01	Muscle_Skeletal
ALCC	ENSG00000173598.13	NUDT4	-1.41	-0.05	1.60E-01	0.00	0.04	7.93E-07	3	11	11	5.05E-01	Muscle_Skeletal
ALCC	ENSG00000140025.15	EFCAB11	-1.41	-0.02	1.60E-01	0.00	0.01	4.58E-03	27	50	50	5.05E-01	Muscle_Skeletal
ALCC	ENSG00000206567.9	AC022007.5	-1.41	-0.04	1.60E-01	0.00	0.02	8.49E-04	4	6	6	5.05E-01	Muscle_Skeletal
ALCC	ENSG00000218510.6	LINC00339	-1.41	0.00	1.60E-01	0.35	0.78	5.66E-239	13	38	38	5.05E-01	Muscle_Skeletal
ALCC	ENSG00000158023.9	WDR66	-1.41	-0.44	1.60E-01	0.00	0.02	3.02E-03	1	4	4	5.05E-01	Muscle_Skeletal
ALCC	ENSG00000146205.13	ANO7	1.40	0.04	1.60E-01	0.00	0.16	6.25E-25	3	22	22	5.06E-01	Muscle_Skeletal
ALCC	ENSG00000129173.12	E2F8	1.40	0.04	1.61E-01	0.00	0.04	1.34E-06	18	68	68	5.06E-01	Muscle_Skeletal
ALCC	ENSG00000125868.15	DSTN	1.40	0.02	1.61E-01	0.00	0.05	1.02E-08	21	41	41	5.06E-01	Muscle_Skeletal
ALCC	ENSG00000168394.10	TAP1	1.40	0.02	1.61E-01	0.00	0.01	6.44E-03	25	33	33	5.06E-01	Muscle_Skeletal
ALCC	ENSG00000099817.11	POLR2E	1.40	0.02	1.61E-01	0.00	0.05	1.73E-07	14	44	44	5.06E-01	Muscle_Skeletal
ALCC	ENSG00000164283.12	ESM1	1.40	0.05	1.61E-01	0.00	0.10	2.52E-15	14	44	44	5.06E-01	Muscle_Skeletal
ALCC	ENSG00000126934.13	MAP2K2	1.40	0.08	1.61E-01	0.00	0.03	9.02E-06	2	11	11	5.06E-01	Muscle_Skeletal
ALCC	ENSG00000145736.14	GTF2H2	-1.40	-0.35	1.61E-01	0.00	0.39	1.05E-69	1	16	16	5.06E-01	Muscle_Skeletal
ALCC	ENSG00000151655.18	ITIH2	-1.40	-0.01	1.61E-01	0.02	0.18	6.72E-28	28	52	52	5.06E-01	Muscle_Skeletal
ALCC	ENSG00000204070.9	SYS1	-1.40	-0.06	1.61E-01	0.00	0.02	1.27E-03	3	5	5	5.06E-01	Muscle_Skeletal
ALCC	ENSG00000239839.6	DEFA3	1.40	0.03	1.61E-01	0.00	0.05	2.47E-08	5	11	11	5.06E-01	Muscle_Skeletal
ALCC	ENSG00000090621.13	PABPC4	1.40	0.02	1.61E-01	0.00	0.07	1.96E-11	9	14	14	5.06E-01	Muscle_Skeletal
ALCC	ENSG00000181035.13	SLC25A42	-1.40	-0.04	1.61E-01	0.00	0.07	1.53E-10	9	26	26	5.06E-01	Muscle_Skeletal
ALCC	ENSG00000168411.13	RFWD3	-1.40	-0.01	1.61E-01	0.01	0.19	2.33E-29	6	11	11	5.06E-01	Muscle_Skeletal
ALCC	ENSG00000077254.14	USP33	-1.40	-0.16	1.61E-01	0.00	0.03	5.57E-05	13	23	23	5.06E-01	Muscle_Skeletal
ALCC	ENSG00000271040.1	RP5-933K21.3	1.40	0.08	1.62E-01	0.00	0.02	1.22E-03	3	5	5	5.07E-01	Muscle_Skeletal
ALCC	ENSG00000182103.4	FAM181B	1.40	0.01	1.62E-01	0.01	0.03	1.78E-05	9	25	25	5.07E-01	Muscle_Skeletal
ALCC	ENSG00000134108.12	ARL8B	-1.40	-0.08	1.62E-01	0.00	0.05	9.45E-08	13	23	23	5.08E-01	Muscle_Skeletal
ALCC	ENSG00000113360.16	DROSHA	1.40	0.03	1.62E-01	0.00	0.06	3.16E-09	12	32	32	5.08E-01	Muscle_Skeletal
ALCC	ENSG00000108465.14	CDK5RAP3	-1.40	-0.02	1.63E-01	0.00	0.13	1.52E-19	13	25	25	5.09E-01	Muscle_Skeletal
ALCC	ENSG00000154229.11	PRKCA	1.40	0.02	1.63E-01	0.01	0.08	8.78E-12	39	72	72	5.10E-01	Muscle_Skeletal
ALCC	ENSG00000184619.3	KRBA2	1.39	0.01	1.63E-01	0.02	0.26	8.14E-42	8	16	16	5.10E-01	Muscle_Skeletal
ALCC	ENSG00000107798.17	LIPA	-1.39	-0.01	1.63E-01	0.03	0.30	4.43E-50	26	77	77	5.10E-01	Muscle_Skeletal
ALCC	ENSG00000122376.11	FAM35A	1.39	0.19	1.63E-01	0.00	0.03	5.74E-05	6	22	22	5.10E-01	Muscle_Skeletal
ALCC	ENSG00000137942.16	FNBP1L	-1.39	-0.02	1.63E-01	0.00	0.06	5.00E-09	7	8	8	5.10E-01	Muscle_Skeletal
ALCC	ENSG00000130816.14	DNMT1	1.39	0.05	1.63E-01	0.00	0.02	2.51E-03	2	5	5	5.10E-01	Muscle_Skeletal
ALCC	ENSG00000144810.15	COL8A1	-1.39	-0.03	1.63E-01	0.00	0.16	1.23E-23	9	19	19	5.10E-01	Muscle_Skeletal
ALCC	ENSG00000158258.16	CLSTN2	1.39	0.05	1.64E-01	0.00	0.05	7.86E-08	14	26	26	5.11E-01	Muscle_Skeletal
ALCC	ENSG00000177030.16	DEAF1	-1.39	-0.04	1.64E-01	0.00	0.03	5.97E-05	11	18	18	5.11E-01	Muscle_Skeletal
ALCC	ENSG00000185559.13	DLK1	-1.39	-0.02	1.64E-01	0.00	0.03	7.13E-06	16	31	31	5.11E-01	Muscle_Skeletal
ALCC	ENSG00000136715.17	SAP130	1.39	0.11	1.64E-01	0.00	0.04	7.49E-07	12	25	25	5.11E-01	Muscle_Skeletal
ALCC	ENSG00000135063.17	FAM189A2	-1.39	-0.14	1.64E-01	0.00	0.03	9.44E-05	3	13	13	5.11E-01	Muscle_Skeletal
ALCC	ENSG00000133466.13	C1QTNF6	-1.39	-0.01	1.64E-01	0.01	0.19	3.71E-30	5	9	9	5.11E-01	Muscle_Skeletal
ALCC	ENSG00000145494.11	NDUFS6	-1.39	-0.13	1.64E-01	0.00	0.01	3.46E-03	7	13	13	5.11E-01	Muscle_Skeletal
ALCC	ENSG00000013288.8	MAN2B2	1.39	0.03	1.64E-01	0.00	0.07	3.87E-10	6	9	9	5.11E-01	Muscle_Skeletal
ALCC	ENSG00000197265.8	GTF2E2	-1.39	-0.14	1.64E-01	0.00	0.07	3.67E-10	4	20	20	5.11E-01	Muscle_Skeletal
ALCC	ENSG00000197217.12	ENTPD4	-1.39	-0.04	1.64E-01	0.00	0.01	1.15E-02	17	37	37	5.11E-01	Muscle_Skeletal
ALCC	ENSG00000114735.9	HEMK1	1.39	0.02	1.65E-01	0.01	0.09	1.55E-13	56	56	56	5.11E-01	Muscle_Skeletal
ALCC	ENSG00000144560.14	VGLL4	-1.39	-0.03	1.65E-01	0.00	0.14	1.16E-20	13	27	27	5.12E-01	Muscle_Skeletal
ALCC	ENSG00000137766.16	UNC13C	1.39	0.04	1.65E-01	0.00	0.05	7.25E-08	11	29	29	5.13E-01	Muscle_Skeletal
ALCC	ENSG00000162882.14	HAAO	-1.39	-0.02	1.65E-01	0.00	0.08	4.12E-12	18	30	30	5.13E-01	Muscle_Skeletal
ALCC	ENSG00000173812.10	EIF1	1.39	0.02	1.66E-01	0.00	0.01	3.22E-03	24	42	42	5.14E-01	Muscle_Skeletal
ALCC	ENSG00000183186.7	C2CD4C	1.39	0.02	1.66E-01	0.01	0.12	2.19E-18	11	38	38	5.14E-01	Muscle_Skeletal
ALCC	ENSG00000183891.5	TTC32	-1.38	-0.01	1.66E-01	0.01	0.25	3.53E-39	28	37	37	5.15E-01	Muscle_Skeletal
ALCC	ENSG00000183044.11	ABAT	-1.38	-0.02	1.66E-01	0.01	0.10	6.39E-16	9	27	27	5.15E-01	Muscle_Skeletal
ALCC	ENSG00000164879.6	CA3	1.38	0.08	1.66E-01	0.00	0.05	2.04E-07	5	18	18	5.15E-01	Muscle_Skeletal
ALCC	ENSG00000050426.15	LETMD1	-1.38	-0.02	1.66E-01	0.00	0.21	6.66E-33	22	31	31	5.15E-01	Muscle_Skeletal
ALCC	ENSG00000127472.10	PLA2G5	-1.38	-0.01	1.67E-01	0.01	0.06	1.05E-09	38	68	68	5.16E-01	Muscle_Skeletal
ALCC	ENSG00000105379.9	ETFB	-1.38	-0.11	1.67E-01	0.00	0.02	5.53E-04	1	3	3	5.16E-01	Muscle_Skeletal
ALCC	ENSG00000087589.16	CASS4	-1.38	-0.01	1.67E-01	0.02	0.09	2.58E-13	11	24	24	5.16E-01	Muscle_Skeletal
ALCC	ENSG00000138758.11	11-Sep	-1.38	-0.04	1.67E-01	0.00	0.04	3.93E-06	13	31	31	5.16E-01	Muscle_Skeletal
ALCC	ENSG00000204314.10	PRRT1	-1.38	-0.02	1.67E-01	0.00	0.01	1.03E-02	17	19	19	5.16E-01	Muscle_Skeletal
ALCC	ENSG00000073350.13	LLGL2	1.38	0.01	1.67E-01	0.01	0.09	2.14E-14	20	31	31	5.16E-01	Muscle_Skeletal
ALCC	ENSG00000148468.16	FAM171A1	1.38	0.04	1.67E-01	0.00	0.20	6.50E-30	4	25	25	5.17E-01	Muscle_Skeletal
ALCC	ENSG00000155111.14	CDK19	1.38	0.06	1.68E-01	0.00	0.06	1.75E-09	9	21	21	5.17E-01	Muscle_Skeletal
ALCC	ENSG00000110675.12	ELMOD1	1.38	0.02	1.68E-01	0.00	0.22	6.44E-34	29	60	60	5.17E-01	Muscle_Skeletal
ALCC	ENSG00000115687.13	PASK	1.38	0.02	1.68E-01	0.01	0.10	9.72E-15	6	13	13	5.18E-01	Muscle_Skeletal
ALCC	ENSG00000134077.15	THUMPD3	-1.38	-0.04	1.68E-01	0.00	0.07	4.16E-10	4	8	8	5.18E-01	Muscle_Skeletal
ALCC	ENSG00000241258.6	CRCP	1.38	0.01	1.68E-01	0.05	0.14	1.72E-21	53	81	81	5.19E-01	Muscle_Skeletal
ALCC	ENSG00000113621.14	TXNDC15	-1.38	-0.03	1.69E-01	0.00	0.03	1.15E-05	12	23	23	5.19E-01	Muscle_Skeletal
ALCC	ENSG00000132740.8	IGHMBP2	1.38	0.01	1.69E-01	0.01	0.16	7.91E-25	21	28	28	5.19E-01	Muscle_Skeletal
ALCC	ENSG00000157315.4	TMED6	-1.38	-0.01	1.69E-01	0.01	0.07	2.80E-11	8	13	13	5.19E-01	Muscle_Skeletal
ALCC	ENSG00000204252.13	HLA-DOA	-1.38	-0.03	1.69E-01	0.00	0.01	4.99E-03	6	7	7	5.19E-01	Muscle_Skeletal
ALCC	ENSG00000187109.13	NAP1L1	1.38	0.04	1.69E-01	0.00	0.02	2.90E-03	28	40	40	5.19E-01	Muscle_Skeletal
ALCC	ENSG00000153246.12	PLA2R1	1.38	0.03	1.69E-01	0.00	0.18	2.34E-27	14	31	31	5.19E-01	Muscle_Skeletal
ALCC	ENSG00000182774.10	RPS17	-1.37	-0.07	1.69E-01	0.00	0.03	3.64E-05	7	25	25	5.19E-01	Muscle_Skeletal
ALCC	ENSG00000130751.9	NPAS1	-1.37	-0.02	1.69E-01	0.01	0.01	5.67E-03	7	21	21	5.19E-01	Muscle_Skeletal
ALCC	ENSG00000100883.11	SRP54	1.37	0.02	1.69E-01	0.01	0.07	1.15E-10	18	25	25	5.19E-01	Muscle_Skeletal
ALCC	ENSG00000117697.14	NSL1	1.37	0.02	1.70E-01	0.00	0.05	2.07E-08	23	24	24	5.20E-01	Muscle_Skeletal
ALCC	ENSG00000155034.18	FBXL18	1.37	0.06	1.70E-01	0.00	0.02	1.81E-03	3	3	3	5.20E-01	Muscle_Skeletal
ALCC	ENSG00000160214.12	RRP1	1.37	0.02	1.70E-01	0.00	0.14	1.09E-20	12	22	22	5.20E-01	Muscle_Skeletal
ALCC	ENSG00000197852.9	FAM212B	-1.37	-0.02	1.70E-01	0.00	0.03	1.35E-05	22	42	42	5.20E-01	Muscle_Skeletal
ALCC	ENSG00000243317.7	C7orf73	1.37	0.04	1.70E-01	0.00	0.15	5.11E-23	6	28	28	5.20E-01	Muscle_Skeletal
ALCC	ENSG00000163946.13	FAM208A	-1.37	-0.02	1.70E-01	0.00	0.04	8.90E-07	27	47	47	5.20E-01	Muscle_Skeletal
ALCC	ENSG00000137936.16	BCAR3	-1.37	-0.01	1.70E-01	0.01	0.11	2.68E-16	6	11	11	5.20E-01	Muscle_Skeletal
ALCC	ENSG00000197912.14	SPG7	-1.37	-0.01	1.70E-01	0.03	0.24	2.47E-38	12	25	25	5.20E-01	Muscle_Skeletal
ALCC	ENSG00000169223.14	LMAN2	-1.37	-0.05	1.70E-01	0.00	0.04	1.94E-06	5	15	15	5.20E-01	Muscle_Skeletal
ALCC	ENSG00000197208.5	SLC22A4	-1.37	-0.01	1.70E-01	0.01	0.08	3.34E-12	32	35	35	5.20E-01	Muscle_Skeletal
ALCC	ENSG00000277972.1	CISD3	-1.37	-0.09	1.70E-01	0.00	0.02	3.16E-03	13	30	30	5.20E-01	Muscle_Skeletal
ALCC	ENSG00000164414.17	SLC35A1	1.37	0.01	1.71E-01	0.01	0.12	1.96E-17	18	20	20	5.20E-01	Muscle_Skeletal
ALCC	ENSG00000260261.1	RP11-480A16.1	1.37	0.01	1.71E-01	0.01	0.15	2.56E-23	29	66	66	5.21E-01	Muscle_Skeletal
ALCC	ENSG00000066185.12	ZMYND12	1.37	0.01	1.71E-01	0.02	0.22	5.09E-35	55	77	77	5.21E-01	Muscle_Skeletal
ALCC	ENSG00000085831.15	TTC39A	1.37	0.06	1.71E-01	0.00	0.03	9.43E-05	2	7	7	5.21E-01	Muscle_Skeletal
ALCC	ENSG00000130818.11	ZNF426	-1.37	-0.07	1.71E-01	0.00	0.03	1.07E-05	7	12	12	5.21E-01	Muscle_Skeletal
ALCC	ENSG00000228719.1	RP5-1119A7.14	1.37	0.01	1.71E-01	0.01	0.06	5.87E-10	21	25	25	5.21E-01	Muscle_Skeletal
ALCC	ENSG00000167034.9	NKX3-1	-1.37	-0.06	1.71E-01	0.00	0.09	9.12E-14	10	26	26	5.21E-01	Muscle_Skeletal
ALCC	ENSG00000215041.9	NEURL4	-1.37	-0.05	1.71E-01	0.00	0.05	2.39E-08	9	34	34	5.21E-01	Muscle_Skeletal
ALCC	ENSG00000106333.12	PCOLCE	-1.37	-0.11	1.71E-01	0.00	0.01	3.41E-03	9	14	14	5.21E-01	Muscle_Skeletal
ALCC	ENSG00000183474.15	GTF2H2C	1.37	0.02	1.72E-01	0.01	0.12	4.81E-18	14	41	41	5.22E-01	Muscle_Skeletal
ALCC	ENSG00000141314.12	RHBDL3	1.37	0.01	1.72E-01	0.02	0.06	7.62E-09	10	21	21	5.22E-01	Muscle_Skeletal
ALCC	ENSG00000114200.9	BCHE	1.37	0.03	1.72E-01	0.00	0.01	9.18E-03	26	27	27	5.23E-01	Muscle_Skeletal
ALCC	ENSG00000163513.17	TGFBR2	1.36	0.11	1.72E-01	0.00	0.01	1.04E-02	5	20	20	5.23E-01	Muscle_Skeletal
ALCC	ENSG00000103056.11	SMPD3	-1.36	-0.02	1.72E-01	0.00	0.04	6.34E-07	3	7	7	5.23E-01	Muscle_Skeletal
ALCC	ENSG00000162517.12	PEF1	1.36	0.03	1.72E-01	0.00	0.08	1.08E-11	11	30	30	5.23E-01	Muscle_Skeletal
ALCC	ENSG00000125485.17	DDX31	-1.36	-0.01	1.73E-01	0.01	0.09	3.50E-14	28	53	53	5.24E-01	Muscle_Skeletal
ALCC	ENSG00000119878.5	CRIPT	-1.36	-0.02	1.73E-01	0.00	0.14	1.28E-21	3	15	15	5.24E-01	Muscle_Skeletal
ALCC	ENSG00000151353.14	TMEM18	1.36	0.00	1.73E-01	0.07	0.38	3.44E-66	2	7	7	5.24E-01	Muscle_Skeletal
ALCC	ENSG00000105576.15	TNPO2	-1.36	-0.01	1.73E-01	0.01	0.12	1.67E-17	6	7	7	5.24E-01	Muscle_Skeletal
ALCC	ENSG00000015676.17	NUDCD3	-1.36	-0.02	1.73E-01	0.01	0.11	3.43E-17	28	32	32	5.24E-01	Muscle_Skeletal
ALCC	ENSG00000070601.9	FRMPD1	1.36	0.02	1.73E-01	0.00	0.03	9.28E-05	36	71	71	5.24E-01	Muscle_Skeletal
ALCC	ENSG00000136874.10	STX17	1.36	0.03	1.73E-01	0.00	0.06	3.74E-09	38	82	82	5.25E-01	Muscle_Skeletal
ALCC	ENSG00000256128.5	LINC00944	-1.36	-0.01	1.74E-01	0.02	0.09	1.10E-13	14	19	19	5.25E-01	Muscle_Skeletal
ALCC	ENSG00000032389.12	TSSC1	-1.36	-0.03	1.74E-01	0.00	0.03	7.36E-05	49	57	57	5.26E-01	Muscle_Skeletal
ALCC	ENSG00000054277.13	OPN3	1.36	0.01	1.74E-01	0.02	0.13	1.49E-19	6	8	8	5.26E-01	Muscle_Skeletal
ALCC	ENSG00000183111.11	ARHGEF37	-1.36	-0.01	1.74E-01	0.01	0.09	3.41E-13	13	22	22	5.27E-01	Muscle_Skeletal
ALCC	ENSG00000228484.1	RP11-106M7.1	1.36	0.02	1.74E-01	0.01	0.06	1.32E-09	27	36	36	5.27E-01	Muscle_Skeletal
ALCC	ENSG00000073614.12	KDM5A	1.36	0.16	1.74E-01	0.00	0.03	8.14E-06	2	11	11	5.27E-01	Muscle_Skeletal
ALCC	ENSG00000167157.10	PRRX2	1.36	0.06	1.75E-01	0.00	0.02	1.47E-03	16	37	37	5.28E-01	Muscle_Skeletal
ALCC	ENSG00000164031.16	DNAJB14	-1.36	-0.04	1.75E-01	0.00	0.01	1.35E-02	16	41	41	5.28E-01	Muscle_Skeletal
ALCC	ENSG00000267107.6	PCAT19	1.36	7.21	1.75E-01	0.00	0.26	3.97E-41	1	8	8	5.28E-01	Muscle_Skeletal
ALCC	ENSG00000152465.17	NMT2	1.36	0.03	1.75E-01	0.00	0.14	7.29E-21	20	44	44	5.28E-01	Muscle_Skeletal
ALCC	ENSG00000110786.17	PTPN5	1.35	0.01	1.76E-01	0.01	0.23	8.32E-37	13	33	33	5.29E-01	Muscle_Skeletal
ALCC	ENSG00000272129.1	RP11-250B2.6	-1.35	-0.02	1.76E-01	0.01	0.07	2.08E-10	17	23	23	5.29E-01	Muscle_Skeletal
ALCC	ENSG00000129925.10	TMEM8A	-1.35	-0.03	1.76E-01	0.00	0.18	8.73E-28	6	16	16	5.29E-01	Muscle_Skeletal
ALCC	ENSG00000162298.18	SYVN1	-1.35	-0.01	1.76E-01	0.01	0.18	8.19E-27	39	58	58	5.29E-01	Muscle_Skeletal
ALCC	ENSG00000177453.7	NIM1K	-1.35	-0.01	1.76E-01	0.01	0.04	4.85E-07	16	20	20	5.29E-01	Muscle_Skeletal
ALCC	ENSG00000271383.6	NBPF19	1.35	0.01	1.76E-01	0.02	0.06	3.35E-10	13	75	75	5.29E-01	Muscle_Skeletal
ALCC	ENSG00000162073.13	PAQR4	1.35	0.05	1.76E-01	0.00	0.02	1.32E-03	7	13	13	5.29E-01	Muscle_Skeletal
ALCC	ENSG00000185305.10	ARL15	-1.35	-0.08	1.76E-01	0.00	0.02	2.12E-04	11	22	22	5.30E-01	Muscle_Skeletal
ALCC	ENSG00000157578.13	LCA5L	1.35	0.01	1.76E-01	0.05	0.26	4.91E-42	5	12	12	5.30E-01	Muscle_Skeletal
ALCC	ENSG00000109654.14	TRIM2	1.35	0.04	1.77E-01	0.00	0.03	1.22E-05	4	7	7	5.30E-01	Muscle_Skeletal
ALCC	ENSG00000219481.10	NBPF1	1.35	0.04	1.77E-01	0.00	0.21	1.66E-31	26	55	55	5.30E-01	Muscle_Skeletal
ALCC	ENSG00000070182.19	SPTB	-1.35	-0.05	1.77E-01	0.00	0.03	1.35E-05	11	15	15	5.30E-01	Muscle_Skeletal
ALCC	ENSG00000213626.11	LBH	1.35	0.02	1.77E-01	0.01	0.07	3.94E-11	9	29	29	5.30E-01	Muscle_Skeletal
ALCC	ENSG00000231595.1	AC005224.2	1.35	0.01	1.77E-01	0.01	0.08	1.54E-12	16	25	25	5.31E-01	Muscle_Skeletal
ALCC	ENSG00000112139.14	MDGA1	-1.35	-0.01	1.77E-01	0.04	0.28	5.37E-46	23	35	35	5.31E-01	Muscle_Skeletal
ALCC	ENSG00000102753.9	KPNA3	1.35	0.02	1.77E-01	0.00	0.09	6.98E-14	7	10	10	5.31E-01	Muscle_Skeletal
ALCC	ENSG00000182218.9	HHIPL1	1.35	0.03	1.78E-01	0.00	0.04	2.67E-06	4	6	6	5.31E-01	Muscle_Skeletal
ALCC	ENSG00000122390.17	NAA60	1.35	0.05	1.78E-01	0.00	0.06	2.19E-09	2	16	16	5.31E-01	Muscle_Skeletal
ALCC	ENSG00000152779.13	SLC16A12	-1.35	-0.11	1.78E-01	0.00	0.04	3.63E-07	1	7	7	5.31E-01	Muscle_Skeletal
ALCC	ENSG00000112782.15	CLIC5	-1.35	-0.05	1.78E-01	0.00	0.14	2.40E-21	10	33	33	5.31E-01	Muscle_Skeletal
ALCC	ENSG00000078269.14	SYNJ2	-1.35	-0.12	1.78E-01	0.00	0.04	2.53E-07	7	13	13	5.32E-01	Muscle_Skeletal
ALCC	ENSG00000086289.11	EPDR1	-1.35	-0.03	1.78E-01	0.00	0.09	2.71E-14	17	38	38	5.32E-01	Muscle_Skeletal
ALCC	ENSG00000198039.11	ZNF273	1.35	0.01	1.78E-01	0.01	0.09	3.76E-14	7	18	18	5.32E-01	Muscle_Skeletal
ALCC	ENSG00000148334.14	PTGES2	-1.35	-0.16	1.78E-01	0.00	0.03	6.89E-05	2	6	6	5.32E-01	Muscle_Skeletal
ALCC	ENSG00000198912.10	C1orf174	1.35	0.02	1.79E-01	0.00	0.16	1.68E-25	22	46	46	5.32E-01	Muscle_Skeletal
ALCC	ENSG00000125733.17	TRIP10	-1.34	-0.05	1.79E-01	0.00	0.14	2.48E-21	5	16	16	5.32E-01	Muscle_Skeletal
ALCC	ENSG00000267364.1	RP11-47L3.1	-1.34	-0.03	1.79E-01	0.00	0.03	8.66E-06	5	25	25	5.33E-01	Muscle_Skeletal
ALCC	ENSG00000130270.16	ATP8B3	-1.34	-0.01	1.80E-01	0.01	0.10	5.68E-15	2	7	7	5.35E-01	Muscle_Skeletal
ALCC	ENSG00000261455.1	LINC01003	1.34	0.02	1.80E-01	0.00	0.06	3.53E-09	9	24	24	5.35E-01	Muscle_Skeletal
ALCC	ENSG00000082438.15	COBLL1	1.34	0.12	1.80E-01	0.00	0.06	4.69E-09	13	18	18	5.35E-01	Muscle_Skeletal
ALCC	ENSG00000261079.1	RP11-252A24.3	1.34	0.01	1.80E-01	0.02	0.13	3.27E-20	43	105	105	5.35E-01	Muscle_Skeletal
ALCC	ENSG00000148795.6	CYP17A1	1.34	0.03	1.80E-01	0.00	0.02	1.28E-03	3	3	3	5.35E-01	Muscle_Skeletal
ALCC	ENSG00000102858.12	MGRN1	1.34	0.08	1.80E-01	0.00	0.39	3.94E-70	4	24	24	5.35E-01	Muscle_Skeletal
ALCC	ENSG00000138326.18	RPS24	-1.34	-0.02	1.80E-01	0.00	0.15	5.07E-23	13	31	31	5.35E-01	Muscle_Skeletal
ALCC	ENSG00000119723.16	COQ6	-1.34	-0.03	1.80E-01	0.00	0.08	4.10E-12	20	44	44	5.35E-01	Muscle_Skeletal
ALCC	ENSG00000114423.18	CBLB	1.34	0.05	1.80E-01	0.00	0.03	6.11E-05	10	14	14	5.35E-01	Muscle_Skeletal
ALCC	ENSG00000198821.10	CD247	1.34	0.63	1.80E-01	0.00	0.01	8.37E-03	1	3	3	5.35E-01	Muscle_Skeletal
ALCC	ENSG00000151148.13	UBE3B	-1.34	-0.05	1.81E-01	0.00	0.02	5.91E-04	7	11	11	5.35E-01	Muscle_Skeletal
ALCC	ENSG00000108883.12	EFTUD2	1.34	0.03	1.81E-01	0.00	0.03	1.23E-04	27	41	41	5.37E-01	Muscle_Skeletal
ALCC	ENSG00000118894.14	EEF2KMT	-1.34	-0.12	1.81E-01	0.00	0.02	8.30E-04	3	10	10	5.37E-01	Muscle_Skeletal
ALCC	ENSG00000100413.16	POLR3H	-1.34	-0.01	1.81E-01	0.01	0.12	7.99E-19	19	29	29	5.37E-01	Muscle_Skeletal
ALCC	ENSG00000167272.10	POP5	-1.34	-0.02	1.82E-01	0.00	0.02	3.75E-04	12	32	32	5.38E-01	Muscle_Skeletal
ALCC	ENSG00000148229.12	POLE3	1.34	0.02	1.82E-01	0.00	0.07	4.48E-11	4	15	15	5.38E-01	Muscle_Skeletal
ALCC	ENSG00000122386.10	ZNF205	1.34	0.01	1.82E-01	0.04	0.31	1.34E-51	19	34	34	5.38E-01	Muscle_Skeletal
ALCC	ENSG00000184898.6	RBM43	-1.34	-0.03	1.82E-01	0.00	0.03	8.67E-05	4	17	17	5.38E-01	Muscle_Skeletal
ALCC	ENSG00000104093.13	DMXL2	1.33	0.06	1.82E-01	0.00	0.07	2.95E-10	2	14	14	5.38E-01	Muscle_Skeletal
ALCC	ENSG00000104219.12	ZDHHC2	1.33	0.01	1.82E-01	0.01	0.17	6.99E-26	22	65	65	5.39E-01	Muscle_Skeletal
ALCC	ENSG00000104343.19	UBE2W	-1.33	-0.10	1.83E-01	0.00	0.04	1.51E-06	8	18	18	5.39E-01	Muscle_Skeletal
ALCC	ENSG00000258819.1	RP11-7F17.3	-1.33	-0.02	1.83E-01	0.00	0.06	3.19E-09	4	11	11	5.39E-01	Muscle_Skeletal
ALCC	ENSG00000139531.12	SUOX	-1.33	-0.03	1.83E-01	0.00	0.04	2.05E-06	10	21	21	5.39E-01	Muscle_Skeletal
ALCC	ENSG00000111716.12	LDHB	1.33	0.02	1.83E-01	0.01	0.04	1.10E-06	61	105	105	5.39E-01	Muscle_Skeletal
ALCC	ENSG00000099849.14	RASSF7	-1.33	-0.02	1.83E-01	0.00	0.02	2.91E-04	13	28	28	5.40E-01	Muscle_Skeletal
ALCC	ENSG00000215717.5	TMEM167B	1.33	0.03	1.83E-01	0.00	0.03	2.55E-05	10	25	25	5.40E-01	Muscle_Skeletal
ALCC	ENSG00000021488.12	SLC7A9	1.33	0.01	1.83E-01	0.04	0.11	5.77E-17	17	28	28	5.40E-01	Muscle_Skeletal
ALCC	ENSG00000117505.12	DR1	-1.33	-0.02	1.83E-01	0.00	0.04	2.89E-06	16	22	22	5.40E-01	Muscle_Skeletal
ALCC	ENSG00000100348.9	TXN2	1.33	0.02	1.83E-01	0.00	0.12	1.30E-17	16	17	17	5.40E-01	Muscle_Skeletal
ALCC	ENSG00000141295.13	SCRN2	1.33	0.01	1.83E-01	0.04	0.37	1.29E-64	21	26	26	5.40E-01	Muscle_Skeletal
ALCC	ENSG00000143333.6	RGS16	1.33	0.15	1.84E-01	0.00	0.03	8.00E-05	4	10	10	5.40E-01	Muscle_Skeletal
ALCC	ENSG00000088836.12	SLC4A11	-1.33	-0.01	1.84E-01	0.01	0.10	1.71E-15	34	40	40	5.40E-01	Muscle_Skeletal
ALCC	ENSG00000162600.11	OMA1	-1.33	-0.01	1.84E-01	0.01	0.27	1.75E-43	28	83	83	5.41E-01	Muscle_Skeletal
ALCC	ENSG00000171316.11	CHD7	1.33	0.07	1.84E-01	0.00	0.02	9.24E-04	3	8	8	5.41E-01	Muscle_Skeletal
ALCC	ENSG00000108946.14	PRKAR1A	-1.33	-0.05	1.84E-01	0.00	0.07	2.67E-10	3	17	17	5.41E-01	Muscle_Skeletal
ALCC	ENSG00000167632.14	TRAPPC9	1.33	0.03	1.84E-01	0.00	0.12	2.40E-18	20	52	52	5.41E-01	Muscle_Skeletal
ALCC	ENSG00000204531.17	POU5F1	1.33	0.00	1.84E-01	0.07	0.28	2.57E-46	63	80	80	5.41E-01	Muscle_Skeletal
ALCC	ENSG00000157379.13	DHRS1	-1.33	-0.01	1.84E-01	0.01	0.33	9.75E-56	19	61	61	5.41E-01	Muscle_Skeletal
ALCC	ENSG00000188636.3	LDOC1L	1.33	0.06	1.84E-01	0.00	0.17	3.00E-26	3	13	13	5.41E-01	Muscle_Skeletal
ALCC	ENSG00000187951.10	ARHGAP11B	1.33	0.02	1.85E-01	0.00	0.34	2.24E-58	3	10	10	5.41E-01	Muscle_Skeletal
ALCC	ENSG00000165275.9	TRMT10B	1.33	0.07	1.85E-01	0.00	0.06	8.82E-10	8	33	33	5.41E-01	Muscle_Skeletal
ALCC	ENSG00000088256.8	GNA11	-1.33	-0.05	1.85E-01	0.00	0.04	1.98E-06	5	10	10	5.41E-01	Muscle_Skeletal
ALCC	ENSG00000160007.18	ARHGAP35	1.32	0.38	1.86E-01	0.00	0.03	9.76E-05	1	15	15	5.44E-01	Muscle_Skeletal
ALCC	ENSG00000136381.12	IREB2	1.32	0.04	1.86E-01	0.00	0.01	1.43E-02	29	58	58	5.44E-01	Muscle_Skeletal
ALCC	ENSG00000156026.14	MCU	1.32	0.05	1.86E-01	0.00	0.02	2.98E-04	11	12	12	5.44E-01	Muscle_Skeletal
ALCC	ENSG00000185187.12	SIGIRR	1.32	0.00	1.86E-01	0.05	0.26	1.32E-40	18	30	30	5.44E-01	Muscle_Skeletal
ALCC	ENSG00000130517.13	PGPEP1	-1.32	-0.02	1.86E-01	0.00	0.07	1.23E-10	22	37	37	5.44E-01	Muscle_Skeletal
ALCC	ENSG00000155893.12	PXYLP1	1.32	0.04	1.86E-01	0.00	0.03	8.87E-05	6	11	11	5.44E-01	Muscle_Skeletal
ALCC	ENSG00000273209.1	RP11-107N15.1	1.32	0.01	1.86E-01	0.01	0.04	2.78E-06	25	28	28	5.44E-01	Muscle_Skeletal
ALCC	ENSG00000112367.10	FIG4	-1.32	-0.05	1.87E-01	0.00	0.08	6.01E-12	6	24	24	5.44E-01	Muscle_Skeletal
ALCC	ENSG00000156218.12	ADAMTSL3	1.32	0.02	1.87E-01	0.00	0.01	1.37E-02	38	54	54	5.44E-01	Muscle_Skeletal
ALCC	ENSG00000076344.15	RGS11	1.32	0.01	1.87E-01	0.02	0.31	7.55E-52	30	68	68	5.45E-01	Muscle_Skeletal
ALCC	ENSG00000129595.12	EPB41L4A	1.32	0.02	1.87E-01	0.01	0.09	1.19E-13	12	23	23	5.45E-01	Muscle_Skeletal
ALCC	ENSG00000123243.14	ITIH5	-1.32	-0.03	1.87E-01	0.00	0.03	9.66E-05	8	15	15	5.45E-01	Muscle_Skeletal
ALCC	ENSG00000170011.13	MYRIP	1.32	0.02	1.87E-01	0.00	0.08	3.79E-12	20	49	49	5.45E-01	Muscle_Skeletal
ALCC	ENSG00000143622.10	RIT1	-1.32	-0.01	1.87E-01	0.01	0.16	2.14E-24	17	34	34	5.45E-01	Muscle_Skeletal
ALCC	ENSG00000145692.14	BHMT	-1.32	-0.02	1.87E-01	0.01	0.10	1.20E-15	8	18	18	5.46E-01	Muscle_Skeletal
ALCC	ENSG00000250056.5	LINC01018	1.32	0.01	1.87E-01	0.01	0.14	4.84E-21	7	15	15	5.46E-01	Muscle_Skeletal
ALCC	ENSG00000184220.11	CMSS1	1.32	0.03	1.88E-01	0.00	0.02	1.13E-03	9	15	15	5.46E-01	Muscle_Skeletal
ALCC	ENSG00000084774.13	CAD	-1.32	-0.02	1.88E-01	0.00	0.05	1.07E-08	14	21	21	5.46E-01	Muscle_Skeletal
ALCC	ENSG00000159387.7	IRX6	-1.32	-0.01	1.88E-01	0.02	0.12	7.10E-19	7	12	12	5.46E-01	Muscle_Skeletal
ALCC	ENSG00000140463.13	BBS4	-1.32	-0.05	1.88E-01	0.00	0.08	6.50E-13	3	11	11	5.46E-01	Muscle_Skeletal
ALCC	ENSG00000254852.8	NPIPA2	-1.32	-0.02	1.88E-01	0.00	0.02	4.53E-04	4	6	6	5.47E-01	Muscle_Skeletal
ALCC	ENSG00000137573.13	SULF1	1.31	0.05	1.89E-01	0.00	0.04	6.49E-07	11	47	47	5.47E-01	Muscle_Skeletal
ALCC	ENSG00000160323.18	ADAMTS13	-1.31	-0.04	1.89E-01	0.00	0.12	2.43E-17	13	33	33	5.47E-01	Muscle_Skeletal
ALCC	ENSG00000153132.12	CLGN	1.31	0.01	1.89E-01	0.02	0.07	3.86E-10	25	35	35	5.48E-01	Muscle_Skeletal
ALCC	ENSG00000270996.1	RP11-342K6.4	-1.31	-0.02	1.89E-01	0.00	0.02	9.73E-04	13	47	47	5.48E-01	Muscle_Skeletal
ALCC	ENSG00000177465.4	ACOT4	-1.31	-0.01	1.89E-01	0.01	0.09	1.44E-13	18	40	40	5.48E-01	Muscle_Skeletal
ALCC	ENSG00000121775.17	TMEM39B	-1.31	-0.03	1.89E-01	0.00	0.02	2.12E-03	12	21	21	5.48E-01	Muscle_Skeletal
ALCC	ENSG00000095261.13	PSMD5	1.31	0.00	1.90E-01	0.11	0.57	1.20E-120	12	30	30	5.49E-01	Muscle_Skeletal
ALCC	ENSG00000172215.5	CXCR6	-1.31	-0.01	1.90E-01	0.03	0.26	2.10E-41	15	27	27	5.49E-01	Muscle_Skeletal
ALCC	ENSG00000143436.10	MRPL9	-1.31	-0.03	1.90E-01	0.00	0.03	4.40E-05	5	13	13	5.49E-01	Muscle_Skeletal
ALCC	ENSG00000006831.9	ADIPOR2	-1.31	-0.08	1.90E-01	0.00	0.01	6.06E-03	11	25	25	5.49E-01	Muscle_Skeletal
ALCC	ENSG00000108774.14	RAB5C	-1.31	-0.02	1.90E-01	0.00	0.11	3.39E-17	16	19	19	5.49E-01	Muscle_Skeletal
ALCC	ENSG00000175643.8	RMI2	-1.31	-0.01	1.90E-01	0.03	0.39	8.49E-69	12	20	20	5.49E-01	Muscle_Skeletal
ALCC	ENSG00000123191.14	ATP7B	-1.31	-0.01	1.90E-01	0.03	0.10	1.57E-15	23	46	46	5.49E-01	Muscle_Skeletal
ALCC	ENSG00000115947.13	ORC4	-1.31	-0.03	1.90E-01	0.00	0.13	4.48E-20	16	23	23	5.49E-01	Muscle_Skeletal
ALCC	ENSG00000137070.17	IL11RA	-1.31	-0.02	1.90E-01	0.00	0.05	1.17E-08	19	39	39	5.50E-01	Muscle_Skeletal
ALCC	ENSG00000119326.14	CTNNAL1	1.31	0.01	1.91E-01	0.05	0.38	7.02E-67	11	32	32	5.50E-01	Muscle_Skeletal
ALCC	ENSG00000143315.6	PIGM	1.31	0.01	1.91E-01	0.01	0.13	3.55E-19	21	28	28	5.50E-01	Muscle_Skeletal
ALCC	ENSG00000006740.16	ARHGAP44	-1.31	-0.04	1.91E-01	0.00	0.03	2.45E-05	11	21	21	5.50E-01	Muscle_Skeletal
ALCC	ENSG00000163029.15	SMC6	-1.31	-0.03	1.91E-01	0.00	0.03	6.17E-06	43	77	77	5.50E-01	Muscle_Skeletal
ALCC	ENSG00000044524.10	EPHA3	-1.31	-0.03	1.91E-01	0.00	0.02	7.94E-04	28	51	51	5.50E-01	Muscle_Skeletal
ALCC	ENSG00000231768.1	LINC01354	1.31	0.08	1.91E-01	0.00	0.10	4.16E-15	1	12	12	5.50E-01	Muscle_Skeletal
ALCC	ENSG00000105254.11	TBCB	1.31	0.01	1.91E-01	0.01	0.17	1.28E-26	4	9	9	5.50E-01	Muscle_Skeletal
ALCC	ENSG00000197601.12	FAR1	1.31	0.01	1.91E-01	0.00	0.05	2.05E-07	33	63	63	5.50E-01	Muscle_Skeletal
ALCC	ENSG00000155256.17	ZFYVE27	-1.31	-0.01	1.91E-01	0.02	0.19	1.18E-28	11	19	19	5.50E-01	Muscle_Skeletal
ALCC	ENSG00000111530.12	CAND1	-1.31	-0.03	1.91E-01	0.00	0.04	2.39E-06	20	53	53	5.50E-01	Muscle_Skeletal
ALCC	ENSG00000163041.9	H3F3A	-1.31	0.00	1.91E-01	0.07	0.36	5.72E-62	11	15	15	5.50E-01	Muscle_Skeletal
ALCC	ENSG00000224635.1	RP4-564F22.5	1.31	0.03	1.91E-01	0.00	0.31	5.50E-51	8	22	22	5.50E-01	Muscle_Skeletal
ALCC	ENSG00000185215.8	TNFAIP2	-1.31	-0.02	1.92E-01	0.00	0.03	2.01E-05	18	38	38	5.51E-01	Muscle_Skeletal
ALCC	ENSG00000142599.17	RERE	-1.31	-0.06	1.92E-01	0.00	0.01	7.19E-03	13	24	24	5.51E-01	Muscle_Skeletal
ALCC	ENSG00000137764.19	MAP2K5	1.30	0.09	1.92E-01	0.00	0.05	4.30E-08	4	24	24	5.51E-01	Muscle_Skeletal
ALCC	ENSG00000032742.17	IFT88	1.30	0.01	1.92E-01	0.02	0.30	3.78E-49	29	54	54	5.51E-01	Muscle_Skeletal
ALCC	ENSG00000235109.7	ZSCAN31	-1.30	-0.01	1.92E-01	0.05	0.26	3.44E-41	31	31	31	5.51E-01	Muscle_Skeletal
ALCC	ENSG00000271605.5	MILR1	1.30	0.01	1.92E-01	0.01	0.02	2.45E-04	28	58	58	5.51E-01	Muscle_Skeletal
ALCC	ENSG00000126790.11	L3HYPDH	1.30	0.00	1.92E-01	0.16	0.50	2.64E-98	51	76	76	5.51E-01	Muscle_Skeletal
ALCC	ENSG00000184209.14	SNRNP35	-1.30	-0.03	1.92E-01	0.00	0.06	1.11E-09	15	28	28	5.51E-01	Muscle_Skeletal
ALCC	ENSG00000147592.8	LACTB2	1.30	0.01	1.93E-01	0.01	0.16	5.53E-24	15	18	18	5.51E-01	Muscle_Skeletal
ALCC	ENSG00000166546.13	BEAN1	-1.30	-0.02	1.93E-01	0.00	0.01	1.36E-02	13	18	18	5.51E-01	Muscle_Skeletal
ALCC	ENSG00000148702.14	HABP2	-1.30	-0.06	1.93E-01	0.00	0.02	1.48E-03	1	2	2	5.51E-01	Muscle_Skeletal
ALCC	ENSG00000140545.14	MFGE8	-1.30	-0.05	1.93E-01	0.00	0.13	3.40E-19	28	54	54	5.51E-01	Muscle_Skeletal
ALCC	ENSG00000095539.15	SEMA4G	-1.30	-0.05	1.93E-01	0.00	0.03	1.20E-04	4	8	8	5.51E-01	Muscle_Skeletal
ALCC	ENSG00000112118.18	MCM3	-1.30	-0.02	1.93E-01	0.00	0.07	4.55E-11	33	67	67	5.52E-01	Muscle_Skeletal
ALCC	ENSG00000181830.8	SLC35C1	-1.30	-0.02	1.94E-01	0.00	0.11	3.65E-16	11	29	29	5.54E-01	Muscle_Skeletal
ALCC	ENSG00000109929.9	SC5D	-1.30	-0.06	1.94E-01	0.00	0.09	4.32E-13	16	42	42	5.54E-01	Muscle_Skeletal
ALCC	ENSG00000125430.8	HS3ST3B1	1.30	0.02	1.94E-01	0.00	0.05	2.25E-08	22	74	74	5.54E-01	Muscle_Skeletal
ALCC	ENSG00000066697.14	MSANTD3	1.30	0.01	1.94E-01	0.01	0.05	1.42E-08	29	35	35	5.54E-01	Muscle_Skeletal
ALCC	ENSG00000196209.12	SIRPB2	1.30	0.02	1.94E-01	0.00	0.07	1.30E-10	24	44	44	5.54E-01	Muscle_Skeletal
ALCC	ENSG00000118507.15	AKAP7	-1.30	-0.01	1.94E-01	0.04	0.43	2.51E-77	70	101	101	5.54E-01	Muscle_Skeletal
ALCC	ENSG00000196535.15	MYO18A	1.30	0.02	1.95E-01	0.00	0.11	4.05E-16	9	25	25	5.54E-01	Muscle_Skeletal
ALCC	ENSG00000077420.15	APBB1IP	-1.30	-0.02	1.95E-01	0.00	0.06	3.78E-10	23	43	43	5.55E-01	Muscle_Skeletal
ALCC	ENSG00000140988.15	RPS2	-1.29	-0.01	1.96E-01	0.01	0.13	4.11E-20	33	71	71	5.56E-01	Muscle_Skeletal
ALCC	ENSG00000008405.11	CRY1	-1.29	-0.03	1.96E-01	0.00	0.06	6.46E-09	11	18	18	5.56E-01	Muscle_Skeletal
ALCC	ENSG00000157064.10	NMNAT2	-1.29	-0.02	1.96E-01	0.00	0.01	3.99E-03	16	36	36	5.56E-01	Muscle_Skeletal
ALCC	ENSG00000162769.12	FLVCR1	-1.29	-0.01	1.96E-01	0.02	0.08	4.81E-13	24	46	46	5.56E-01	Muscle_Skeletal
ALCC	ENSG00000181264.8	TMEM136	1.29	0.02	1.96E-01	0.00	0.03	2.91E-05	16	56	56	5.56E-01	Muscle_Skeletal
ALCC	ENSG00000172671.19	ZFAND4	1.29	0.02	1.96E-01	0.00	0.02	4.64E-04	12	24	24	5.56E-01	Muscle_Skeletal
ALCC	ENSG00000040199.18	PHLPP2	-1.29	-0.01	1.96E-01	0.03	0.22	1.44E-34	23	25	25	5.56E-01	Muscle_Skeletal
ALCC	ENSG00000004534.14	RBM6	1.29	0.01	1.96E-01	0.05	0.31	8.17E-51	24	26	26	5.57E-01	Muscle_Skeletal
ALCC	ENSG00000187715.13	KBTBD12	-1.29	-0.02	1.96E-01	0.00	0.06	1.15E-09	17	22	22	5.57E-01	Muscle_Skeletal
ALCC	ENSG00000198576.3	ARC	-1.29	-0.06	1.96E-01	0.00	0.07	5.45E-11	8	49	49	5.57E-01	Muscle_Skeletal
ALCC	ENSG00000135540.11	NHSL1	1.29	0.01	1.97E-01	0.01	0.05	4.55E-08	14	46	46	5.57E-01	Muscle_Skeletal
ALCC	ENSG00000130770.17	ATPIF1	1.29	0.04	1.97E-01	0.00	0.03	3.60E-05	19	37	37	5.57E-01	Muscle_Skeletal
ALCC	ENSG00000186532.11	SMYD4	-1.29	-0.05	1.97E-01	0.00	0.19	8.12E-29	4	88	88	5.58E-01	Muscle_Skeletal
ALCC	ENSG00000198951.11	NAGA	-1.29	-0.01	1.97E-01	0.01	0.27	4.41E-43	11	23	23	5.58E-01	Muscle_Skeletal
ALCC	ENSG00000104365.13	IKBKB	-1.29	-0.02	1.97E-01	0.00	0.02	4.04E-04	10	15	15	5.58E-01	Muscle_Skeletal
ALCC	ENSG00000164609.9	SLU7	1.29	0.05	1.97E-01	0.00	0.26	1.35E-40	9	19	19	5.58E-01	Muscle_Skeletal
ALCC	ENSG00000224235.1	LINC01773	-1.29	-0.06	1.97E-01	0.00	0.06	3.94E-09	25	50	50	5.58E-01	Muscle_Skeletal
ALCC	ENSG00000151208.16	DLG5	1.29	0.03	1.98E-01	0.00	0.17	4.49E-26	10	35	35	5.60E-01	Muscle_Skeletal
ALCC	ENSG00000132693.12	CRP	-1.29	-0.02	1.98E-01	0.00	0.01	7.63E-03	10	29	29	5.60E-01	Muscle_Skeletal
ALCC	ENSG00000153406.13	NMRAL1	-1.29	0.00	1.98E-01	0.17	0.55	6.35E-114	19	24	24	5.60E-01	Muscle_Skeletal
ALCC	ENSG00000132840.9	BHMT2	-1.29	-0.01	1.98E-01	0.05	0.30	9.84E-50	10	15	15	5.60E-01	Muscle_Skeletal
ALCC	ENSG00000116786.11	PLEKHM2	-1.29	-0.61	1.98E-01	0.00	0.15	1.38E-22	1	9	9	5.60E-01	Muscle_Skeletal
ALCC	ENSG00000101417.11	PXMP4	1.29	0.14	1.98E-01	0.00	0.02	9.12E-04	5	6	6	5.60E-01	Muscle_Skeletal
ALCC	ENSG00000100191.5	SLC5A4	1.29	0.00	1.98E-01	0.13	0.25	8.67E-42	40	54	54	5.60E-01	Muscle_Skeletal
ALCC	ENSG00000170365.9	SMAD1	-1.29	-0.04	1.98E-01	0.00	0.02	1.17E-03	3	15	15	5.60E-01	Muscle_Skeletal
ALCC	ENSG00000145391.13	SETD7	1.29	0.02	1.99E-01	0.00	0.25	1.46E-40	6	21	21	5.60E-01	Muscle_Skeletal
ALCC	ENSG00000153786.12	ZDHHC7	1.28	0.02	1.99E-01	0.00	0.08	1.36E-12	2	12	12	5.60E-01	Muscle_Skeletal
ALCC	ENSG00000119685.19	TTLL5	-1.28	-0.05	1.99E-01	0.00	0.03	4.89E-05	3	13	13	5.60E-01	Muscle_Skeletal
ALCC	ENSG00000175106.16	TVP23C	-1.28	-0.02	1.99E-01	0.00	0.05	8.83E-09	10	16	16	5.60E-01	Muscle_Skeletal
ALCC	ENSG00000260604.2	RP1-140K8.5	-1.28	-0.04	1.99E-01	0.00	0.06	1.19E-09	12	34	34	5.60E-01	Muscle_Skeletal
ALCC	ENSG00000187151.7	ANGPTL5	1.28	0.04	1.99E-01	0.00	0.05	2.31E-07	6	16	16	5.60E-01	Muscle_Skeletal
ALCC	ENSG00000104695.12	PPP2CB	1.28	0.08	1.99E-01	0.00	0.02	1.98E-03	6	7	7	5.61E-01	Muscle_Skeletal
ALCC	ENSG00000130518.16	KIAA1683	-1.28	-0.01	2.00E-01	0.02	0.13	5.30E-20	9	15	15	5.61E-01	Muscle_Skeletal
ALCC	ENSG00000173218.14	VANGL1	1.28	0.01	2.00E-01	0.02	0.19	4.33E-30	36	42	42	5.61E-01	Muscle_Skeletal
ALCC	ENSG00000159461.14	AMFR	-1.28	-0.03	2.00E-01	0.00	0.05	1.14E-07	24	39	39	5.61E-01	Muscle_Skeletal
ALCC	ENSG00000136002.18	ARHGEF4	-1.28	-0.04	2.00E-01	0.00	0.04	7.16E-07	2	20	20	5.61E-01	Muscle_Skeletal
ALCC	ENSG00000169715.14	MT1E	1.28	0.01	2.00E-01	0.01	0.12	6.99E-19	17	37	37	5.62E-01	Muscle_Skeletal
ALCC	ENSG00000280623.1	PCAT14	1.28	0.01	2.00E-01	0.03	0.14	2.06E-20	35	95	95	5.62E-01	Muscle_Skeletal
ALCC	ENSG00000128604.19	IRF5	1.28	0.01	2.00E-01	0.01	0.06	4.89E-10	3	3	3	5.62E-01	Muscle_Skeletal
ALCC	ENSG00000129933.20	MAU2	-1.28	-0.01	2.00E-01	0.01	0.19	3.11E-29	34	54	54	5.62E-01	Muscle_Skeletal
ALCC	ENSG00000138430.15	OLA1	-1.28	-0.03	2.00E-01	0.00	0.02	2.36E-03	19	50	50	5.62E-01	Muscle_Skeletal
ALCC	ENSG00000196227.10	FAM217B	1.28	0.06	2.01E-01	0.00	0.05	4.98E-08	7	19	19	5.63E-01	Muscle_Skeletal
ALCC	ENSG00000196126.11	HLA-DRB1	1.28	0.01	2.01E-01	0.01	0.24	1.22E-37	18	25	25	5.64E-01	Muscle_Skeletal
ALCC	ENSG00000109320.11	NFKB1	1.28	0.02	2.01E-01	0.00	0.07	4.69E-10	30	72	72	5.64E-01	Muscle_Skeletal
ALCC	ENSG00000180398.11	MCFD2	1.28	0.09	2.02E-01	0.00	0.26	8.33E-41	6	30	30	5.65E-01	Muscle_Skeletal
ALCC	ENSG00000226380.9	AC058791.1	1.28	0.01	2.02E-01	0.01	0.07	2.35E-11	11	24	24	5.65E-01	Muscle_Skeletal
ALCC	ENSG00000123684.12	LPGAT1	1.28	0.17	2.02E-01	0.00	0.02	1.85E-04	3	8	8	5.65E-01	Muscle_Skeletal
ALCC	ENSG00000119636.15	BBOF1	1.28	0.03	2.02E-01	0.00	0.04	5.56E-07	33	71	71	5.65E-01	Muscle_Skeletal
ALCC	ENSG00000203778.7	FAM229B	1.27	0.01	2.03E-01	0.01	0.08	4.92E-12	43	52	52	5.67E-01	Muscle_Skeletal
ALCC	ENSG00000121406.8	ZNF549	-1.27	-0.22	2.03E-01	0.00	0.01	3.85E-03	1	9	9	5.68E-01	Muscle_Skeletal
ALCC	ENSG00000119414.11	PPP6C	1.27	0.05	2.03E-01	0.00	0.03	3.22E-05	9	19	19	5.68E-01	Muscle_Skeletal
ALCC	ENSG00000177119.15	ANO6	-1.27	-4.06	2.03E-01	0.00	0.03	6.95E-06	1	8	8	5.68E-01	Muscle_Skeletal
ALCC	ENSG00000267058.1	RP11-15A1.3	-1.27	-0.01	2.04E-01	0.01	0.09	2.52E-13	15	24	24	5.68E-01	Muscle_Skeletal
ALCC	ENSG00000226194.5	RP1-137D17.1	1.27	0.01	2.04E-01	0.01	0.05	1.28E-07	35	46	46	5.68E-01	Muscle_Skeletal
ALCC	ENSG00000134905.16	CARS2	-1.27	-0.03	2.04E-01	0.00	0.05	5.40E-08	20	50	50	5.68E-01	Muscle_Skeletal
ALCC	ENSG00000146587.17	RBAK	1.27	0.01	2.04E-01	0.01	0.13	1.03E-19	13	33	33	5.68E-01	Muscle_Skeletal
ALCC	ENSG00000109519.12	GRPEL1	-1.27	-0.11	2.04E-01	0.00	0.15	1.47E-22	4	17	17	5.69E-01	Muscle_Skeletal
ALCC	ENSG00000278737.1	RP11-325L12.7	1.27	0.14	2.04E-01	0.00	0.02	1.39E-04	1	6	6	5.69E-01	Muscle_Skeletal
ALCC	ENSG00000076924.11	XAB2	-1.27	-0.01	2.04E-01	0.03	0.37	1.38E-64	18	22	22	5.69E-01	Muscle_Skeletal
ALCC	ENSG00000188729.6	OSTN	1.27	0.09	2.05E-01	0.00	0.03	3.43E-05	2	7	7	5.69E-01	Muscle_Skeletal
ALCC	ENSG00000149743.13	TRPT1	1.27	0.00	2.05E-01	0.17	0.56	2.31E-119	19	19	19	5.70E-01	Muscle_Skeletal
ALCC	ENSG00000160679.12	CHTOP	-1.27	0.00	2.05E-01	0.05	0.42	2.66E-76	15	24	24	5.70E-01	Muscle_Skeletal
ALCC	ENSG00000178568.14	ERBB4	1.27	0.03	2.05E-01	0.00	0.02	9.31E-04	7	14	14	5.70E-01	Muscle_Skeletal
ALCC	ENSG00000214338.10	SOGA3	1.27	0.02	2.06E-01	0.00	0.01	5.17E-03	6	11	11	5.71E-01	Muscle_Skeletal
ALCC	ENSG00000158321.15	AUTS2	1.27	0.01	2.06E-01	0.01	0.16	7.78E-25	5	8	8	5.71E-01	Muscle_Skeletal
ALCC	ENSG00000110042.7	DTX4	1.27	0.02	2.06E-01	0.00	0.09	4.47E-13	9	18	18	5.71E-01	Muscle_Skeletal
ALCC	ENSG00000196670.13	ZFP62	-1.27	-0.01	2.06E-01	0.04	0.24	1.22E-36	25	35	35	5.71E-01	Muscle_Skeletal
ALCC	ENSG00000106459.14	NRF1	-1.27	-0.03	2.06E-01	0.00	0.01	1.38E-02	3	3	3	5.71E-01	Muscle_Skeletal
ALCC	ENSG00000144320.13	LNPK	1.26	0.02	2.06E-01	0.00	0.02	4.74E-04	32	38	38	5.71E-01	Muscle_Skeletal
ALCC	ENSG00000113141.17	IK	-1.26	-0.02	2.06E-01	0.00	0.07	1.67E-10	32	38	38	5.71E-01	Muscle_Skeletal
ALCC	ENSG00000254999.3	BRK1	-1.26	-0.01	2.06E-01	0.02	0.22	3.26E-34	11	14	14	5.71E-01	Muscle_Skeletal
ALCC	ENSG00000065802.11	ASB1	1.26	0.02	2.06E-01	0.00	0.07	1.74E-10	10	20	20	5.71E-01	Muscle_Skeletal
ALCC	ENSG00000160226.15	C21orf2	1.26	0.03	2.06E-01	0.00	0.03	3.49E-05	5	10	10	5.72E-01	Muscle_Skeletal
ALCC	ENSG00000167981.5	ZNF597	1.26	0.15	2.07E-01	0.00	0.03	4.24E-05	4	8	8	5.72E-01	Muscle_Skeletal
ALCC	ENSG00000006695.10	COX10	-1.26	-0.05	2.07E-01	0.00	0.13	1.81E-19	8	35	35	5.72E-01	Muscle_Skeletal
ALCC	ENSG00000235098.8	ANKRD65	1.26	0.04	2.07E-01	0.00	0.14	9.26E-22	9	34	34	5.72E-01	Muscle_Skeletal
ALCC	ENSG00000121057.12	AKAP1	-1.26	-0.03	2.07E-01	0.00	0.13	1.02E-19	10	43	43	5.72E-01	Muscle_Skeletal
ALCC	ENSG00000146094.13	DOK3	1.26	0.02	2.07E-01	0.01	0.04	2.73E-07	3	5	5	5.72E-01	Muscle_Skeletal
ALCC	ENSG00000167136.6	ENDOG	-1.26	-0.02	2.07E-01	0.00	0.09	4.83E-14	16	26	26	5.72E-01	Muscle_Skeletal
ALCC	ENSG00000277476.1	RP11-147L13.13	1.26	0.01	2.07E-01	0.00	0.06	2.03E-09	20	47	47	5.72E-01	Muscle_Skeletal
ALCC	ENSG00000115896.15	PLCL1	1.26	0.02	2.07E-01	0.00	0.06	1.78E-09	12	27	27	5.72E-01	Muscle_Skeletal
ALCC	ENSG00000197124.11	ZNF682	-1.26	0.00	2.08E-01	0.10	0.29	1.81E-47	49	79	79	5.72E-01	Muscle_Skeletal
ALCC	ENSG00000114503.10	NCBP2	-1.26	-0.05	2.08E-01	0.00	0.01	1.09E-02	9	17	17	5.72E-01	Muscle_Skeletal
ALCC	ENSG00000107130.9	NCS1	1.26	0.03	2.08E-01	0.00	0.02	3.05E-04	10	15	15	5.72E-01	Muscle_Skeletal
ALCC	ENSG00000166598.14	HSP90B1	-1.26	-0.32	2.08E-01	0.00	0.01	3.88E-03	1	15	15	5.72E-01	Muscle_Skeletal
ALCC	ENSG00000108828.15	VAT1	1.26	0.04	2.08E-01	0.00	0.04	2.00E-06	15	21	21	5.73E-01	Muscle_Skeletal
ALCC	ENSG00000204520.12	MICA	1.26	0.00	2.08E-01	0.09	0.48	4.90E-94	42	68	68	5.73E-01	Muscle_Skeletal
ALCC	ENSG00000137393.9	RNF144B	1.26	0.09	2.08E-01	0.00	0.11	7.31E-17	5	25	25	5.73E-01	Muscle_Skeletal
ALCC	ENSG00000048162.20	NOP16	-1.26	-0.07	2.08E-01	0.00	0.02	1.83E-03	2	7	7	5.73E-01	Muscle_Skeletal
ALCC	ENSG00000172687.13	ZNF738	-1.26	-0.01	2.09E-01	0.01	0.21	8.40E-33	21	47	47	5.74E-01	Muscle_Skeletal
ALCC	ENSG00000196262.13	PPIA	1.26	0.03	2.09E-01	0.00	0.06	2.06E-09	2	3	3	5.74E-01	Muscle_Skeletal
ALCC	ENSG00000154237.12	LRRK1	-1.26	-0.26	2.09E-01	0.00	0.02	1.92E-03	1	3	3	5.74E-01	Muscle_Skeletal
ALCC	ENSG00000075975.15	MKRN2	1.26	0.00	2.09E-01	0.10	0.46	7.13E-88	34	36	36	5.74E-01	Muscle_Skeletal
ALCC	ENSG00000114331.13	ACAP2	1.26	0.02	2.09E-01	0.01	0.11	1.01E-16	8	14	14	5.74E-01	Muscle_Skeletal
ALCC	ENSG00000075399.13	VPS9D1	1.26	0.13	2.09E-01	0.00	0.03	7.71E-06	2	8	8	5.74E-01	Muscle_Skeletal
ALCC	ENSG00000172650.13	AGAP5	-1.26	-0.13	2.09E-01	0.00	0.03	1.94E-05	3	9	9	5.74E-01	Muscle_Skeletal
ALCC	ENSG00000104324.15	CPQ	-1.25	-0.02	2.10E-01	0.00	0.05	2.01E-07	32	79	79	5.75E-01	Muscle_Skeletal
ALCC	ENSG00000089154.10	GCN1	1.25	0.05	2.10E-01	0.00	0.02	4.09E-04	36	51	51	5.75E-01	Muscle_Skeletal
ALCC	ENSG00000232237.3	ASCL5	1.25	0.16	2.10E-01	0.00	0.11	6.45E-16	8	27	27	5.75E-01	Muscle_Skeletal
ALCC	ENSG00000159259.7	CHAF1B	1.25	0.02	2.10E-01	0.00	0.03	1.74E-05	14	54	54	5.75E-01	Muscle_Skeletal
ALCC	ENSG00000070019.4	GUCY2C	-1.25	-0.03	2.10E-01	0.00	0.05	5.02E-08	3	7	7	5.75E-01	Muscle_Skeletal
ALCC	ENSG00000103995.13	CEP152	1.25	0.03	2.10E-01	0.00	0.09	3.86E-13	14	39	39	5.75E-01	Muscle_Skeletal
ALCC	ENSG00000213722.8	DDAH2	-1.25	-0.09	2.10E-01	0.00	0.08	6.01E-12	9	29	29	5.75E-01	Muscle_Skeletal
ALCC	ENSG00000115464.14	USP34	1.25	0.09	2.10E-01	0.00	0.01	1.02E-02	3	5	5	5.75E-01	Muscle_Skeletal
ALCC	ENSG00000145990.10	GFOD1	-1.25	-0.05	2.10E-01	0.00	0.02	7.32E-04	4	13	13	5.75E-01	Muscle_Skeletal
ALCC	ENSG00000243056.1	EIF4EBP3	-1.25	-0.03	2.10E-01	0.00	0.08	1.94E-12	25	37	37	5.75E-01	Muscle_Skeletal
ALCC	ENSG00000100949.14	RABGGTA	-1.25	-0.03	2.11E-01	0.00	0.03	1.18E-05	23	46	46	5.76E-01	Muscle_Skeletal
ALCC	ENSG00000168434.12	COG7	1.25	0.03	2.11E-01	0.00	0.06	7.23E-09	9	25	25	5.76E-01	Muscle_Skeletal
ALCC	ENSG00000116885.18	OSCP1	-1.25	-0.06	2.11E-01	0.00	0.01	9.31E-03	3	20	20	5.76E-01	Muscle_Skeletal
ALCC	ENSG00000159212.12	CLIC6	-1.25	-0.02	2.11E-01	0.00	0.07	8.43E-11	15	32	32	5.77E-01	Muscle_Skeletal
ALCC	ENSG00000244509.3	APOBEC3C	-1.25	-0.10	2.12E-01	0.00	0.03	3.59E-05	4	8	8	5.77E-01	Muscle_Skeletal
ALCC	ENSG00000203326.11	ZNF525	-1.25	-0.02	2.12E-01	0.00	0.05	1.20E-08	15	73	73	5.77E-01	Muscle_Skeletal
ALCC	ENSG00000100243.20	CYB5R3	1.25	0.01	2.12E-01	0.01	0.17	1.42E-27	17	35	35	5.77E-01	Muscle_Skeletal
ALCC	ENSG00000127324.8	TSPAN8	-1.25	-0.09	2.12E-01	0.00	0.02	2.64E-04	19	24	24	5.77E-01	Muscle_Skeletal
ALCC	ENSG00000188051.6	TMEM221	1.25	0.02	2.12E-01	0.00	0.13	1.54E-19	15	42	42	5.77E-01	Muscle_Skeletal
ALCC	ENSG00000146242.8	TPBG	1.25	0.01	2.12E-01	0.01	0.09	6.73E-14	4	6	6	5.77E-01	Muscle_Skeletal
ALCC	ENSG00000260257.2	RP5-1085F17.3	1.25	0.02	2.12E-01	0.00	0.05	5.70E-08	8	12	12	5.77E-01	Muscle_Skeletal
ALCC	ENSG00000146067.15	FAM193B	1.25	0.03	2.12E-01	0.00	0.04	4.27E-07	7	17	17	5.77E-01	Muscle_Skeletal
ALCC	ENSG00000173376.13	NDNF	-1.25	-0.01	2.12E-01	0.03	0.12	1.51E-17	29	33	33	5.77E-01	Muscle_Skeletal
ALCC	ENSG00000171858.17	RPS21	1.25	0.13	2.12E-01	0.00	0.01	4.25E-03	5	10	10	5.77E-01	Muscle_Skeletal
ALCC	ENSG00000104863.11	LIN7B	-1.25	-0.03	2.12E-01	0.00	0.23	4.33E-37	25	57	57	5.78E-01	Muscle_Skeletal
ALCC	ENSG00000196312.12	MFSD14C	-1.25	-0.02	2.13E-01	0.00	0.04	6.88E-07	5	8	8	5.78E-01	Muscle_Skeletal
ALCC	ENSG00000186230.6	ZNF749	1.25	0.01	2.13E-01	0.01	0.41	5.86E-74	8	13	13	5.78E-01	Muscle_Skeletal
ALCC	ENSG00000101224.17	CDC25B	1.25	0.03	2.13E-01	0.00	0.18	1.04E-27	10	20	20	5.79E-01	Muscle_Skeletal
ALCC	ENSG00000187764.11	SEMA4D	-1.24	-0.01	2.13E-01	0.01	0.14	9.82E-21	23	37	37	5.79E-01	Muscle_Skeletal
ALCC	ENSG00000141127.14	PRPSAP2	1.24	0.03	2.13E-01	0.00	0.53	8.49E-107	13	36	36	5.79E-01	Muscle_Skeletal
ALCC	ENSG00000075223.13	SEMA3C	-1.24	-0.05	2.14E-01	0.00	0.10	1.74E-14	10	23	23	5.79E-01	Muscle_Skeletal
ALCC	ENSG00000182534.13	MXRA7	-1.24	0.00	2.14E-01	0.09	0.61	1.94E-142	20	30	30	5.79E-01	Muscle_Skeletal
ALCC	ENSG00000260613.1	RP3-522J7.6	1.24	0.01	2.14E-01	0.01	0.05	6.10E-08	5	6	6	5.79E-01	Muscle_Skeletal
ALCC	ENSG00000107951.14	MTPAP	1.24	0.07	2.14E-01	0.00	0.13	1.05E-20	11	42	42	5.79E-01	Muscle_Skeletal
ALCC	ENSG00000111110.11	PPM1H	1.24	0.02	2.14E-01	0.00	0.10	2.15E-15	22	37	37	5.79E-01	Muscle_Skeletal
ALCC	ENSG00000164691.16	TAGAP	1.24	0.01	2.14E-01	0.01	0.04	3.01E-06	15	31	31	5.79E-01	Muscle_Skeletal
ALCC	ENSG00000186205.12	1-Mar	-1.24	-0.09	2.14E-01	0.00	0.06	5.55E-10	19	61	61	5.79E-01	Muscle_Skeletal
ALCC	ENSG00000120370.12	GORAB	1.24	0.02	2.14E-01	0.00	0.10	1.17E-14	14	27	27	5.79E-01	Muscle_Skeletal
ALCC	ENSG00000198826.10	ARHGAP11A	-1.24	-0.01	2.14E-01	0.01	0.14	5.55E-22	27	62	62	5.79E-01	Muscle_Skeletal
ALCC	ENSG00000131669.9	NINJ1	1.24	0.02	2.14E-01	0.00	0.01	6.48E-03	11	27	27	5.79E-01	Muscle_Skeletal
ALCC	ENSG00000118939.17	UCHL3	-1.24	-0.14	2.14E-01	0.00	0.06	5.40E-09	9	16	16	5.79E-01	Muscle_Skeletal
ALCC	ENSG00000145423.4	SFRP2	1.24	0.02	2.14E-01	0.00	0.04	5.35E-06	27	46	46	5.79E-01	Muscle_Skeletal
ALCC	ENSG00000264490.3	WI2-87327B8.1	-1.24	-0.03	2.15E-01	0.00	0.05	6.68E-08	6	12	12	5.80E-01	Muscle_Skeletal
ALCC	ENSG00000248333.8	CDK11B	1.24	0.04	2.15E-01	0.00	0.03	4.71E-05	8	19	19	5.80E-01	Muscle_Skeletal
ALCC	ENSG00000166411.13	IDH3A	1.24	0.01	2.15E-01	0.01	0.16	7.25E-24	22	52	52	5.80E-01	Muscle_Skeletal
ALCC	ENSG00000102760.12	RGCC	1.24	0.01	2.15E-01	0.00	0.05	1.94E-08	17	25	25	5.80E-01	Muscle_Skeletal
ALCC	ENSG00000178927.17	C17orf62	1.24	0.02	2.15E-01	0.00	0.06	4.85E-10	25	44	44	5.81E-01	Muscle_Skeletal
ALCC	ENSG00000198399.14	ITSN2	1.24	0.03	2.16E-01	0.00	0.02	6.13E-04	68	116	116	5.81E-01	Muscle_Skeletal
ALCC	ENSG00000141564.13	RPTOR	1.24	0.02	2.16E-01	0.00	0.11	8.52E-17	31	57	57	5.81E-01	Muscle_Skeletal
ALCC	ENSG00000101181.17	MTG2	1.24	0.01	2.16E-01	0.04	0.37	5.99E-65	8	18	18	5.81E-01	Muscle_Skeletal
ALCC	ENSG00000146426.17	TIAM2	1.24	0.04	2.16E-01	0.00	0.02	1.64E-03	14	35	35	5.81E-01	Muscle_Skeletal
ALCC	ENSG00000272905.1	RP11-265E18.1	1.24	0.02	2.16E-01	0.00	0.05	2.15E-07	16	20	20	5.81E-01	Muscle_Skeletal
ALCC	ENSG00000242114.5	MTFP1	-1.24	-0.05	2.16E-01	0.00	0.01	6.80E-03	1	8	8	5.81E-01	Muscle_Skeletal
ALCC	ENSG00000029534.19	ANK1	-1.24	-0.03	2.16E-01	0.00	0.09	4.62E-14	4	6	6	5.81E-01	Muscle_Skeletal
ALCC	ENSG00000146109.4	ABT1	1.24	0.01	2.16E-01	0.01	0.05	1.11E-08	25	27	27	5.81E-01	Muscle_Skeletal
ALCC	ENSG00000166135.13	HIF1AN	1.24	0.03	2.16E-01	0.00	0.14	1.86E-20	27	39	39	5.81E-01	Muscle_Skeletal
ALCC	ENSG00000105880.4	DLX5	1.24	0.01	2.16E-01	0.01	0.05	2.31E-07	21	47	47	5.81E-01	Muscle_Skeletal
ALCC	ENSG00000152127.8	MGAT5	1.24	0.04	2.17E-01	0.00	0.02	1.43E-03	3	7	7	5.82E-01	Muscle_Skeletal
ALCC	ENSG00000100056.11	DGCR14	1.23	0.25	2.17E-01	0.00	0.03	6.34E-05	3	11	11	5.82E-01	Muscle_Skeletal
ALCC	ENSG00000142197.12	DOPEY2	-1.23	-0.01	2.17E-01	0.01	0.10	1.57E-15	25	60	60	5.82E-01	Muscle_Skeletal
ALCC	ENSG00000204677.10	FAM153C	-1.23	-0.02	2.17E-01	0.00	0.07	9.80E-11	11	20	20	5.83E-01	Muscle_Skeletal
ALCC	ENSG00000273270.1	RP11-212P7.2	1.23	0.01	2.17E-01	0.01	0.07	2.30E-11	35	51	51	5.83E-01	Muscle_Skeletal
ALCC	ENSG00000284526.1	RP11-666A8.13	-1.23	-0.01	2.17E-01	0.01	0.03	3.85E-05	18	32	32	5.83E-01	Muscle_Skeletal
ALCC	ENSG00000239998.5	LILRA2	1.23	0.04	2.17E-01	0.00	0.01	1.20E-02	4	5	5	5.83E-01	Muscle_Skeletal
ALCC	ENSG00000152492.13	CCDC50	-1.23	-0.09	2.18E-01	0.00	0.04	3.56E-07	13	34	34	5.83E-01	Muscle_Skeletal
ALCC	ENSG00000174405.13	LIG4	1.23	0.02	2.18E-01	0.00	0.07	2.86E-10	4	6	6	5.84E-01	Muscle_Skeletal
ALCC	ENSG00000050555.17	LAMC3	1.23	0.05	2.18E-01	0.00	0.04	1.62E-06	3	11	11	5.84E-01	Muscle_Skeletal
ALCC	ENSG00000105612.8	DNASE2	-1.23	0.00	2.18E-01	0.08	0.37	3.51E-63	6	10	10	5.84E-01	Muscle_Skeletal
ALCC	ENSG00000166086.12	JAM3	-1.23	-0.54	2.18E-01	0.00	0.07	2.76E-11	1	17	17	5.84E-01	Muscle_Skeletal
ALCC	ENSG00000171953.15	ATPAF2	-1.23	-0.01	2.18E-01	0.01	0.09	5.27E-13	37	61	61	5.84E-01	Muscle_Skeletal
ALCC	ENSG00000111664.10	GNB3	1.23	0.07	2.19E-01	0.00	0.10	1.70E-14	8	15	15	5.85E-01	Muscle_Skeletal
ALCC	ENSG00000108091.10	CCDC6	-1.23	-0.02	2.19E-01	0.00	0.08	1.76E-11	18	27	27	5.85E-01	Muscle_Skeletal
ALCC	ENSG00000219438.8	FAM19A5	1.23	0.01	2.19E-01	0.01	0.10	1.76E-15	15	35	35	5.85E-01	Muscle_Skeletal
ALCC	ENSG00000170412.16	GPRC5C	-1.23	-0.02	2.19E-01	0.00	0.05	9.72E-08	15	36	36	5.85E-01	Muscle_Skeletal
ALCC	ENSG00000172339.9	ALG14	-1.23	-0.07	2.19E-01	0.00	0.01	9.67E-03	5	27	27	5.85E-01	Muscle_Skeletal
ALCC	ENSG00000111012.9	CYP27B1	1.23	0.04	2.19E-01	0.00	0.02	2.59E-04	8	8	8	5.85E-01	Muscle_Skeletal
ALCC	ENSG00000215305.9	VPS16	-1.23	-0.01	2.19E-01	0.01	0.37	2.10E-64	11	27	27	5.85E-01	Muscle_Skeletal
ALCC	ENSG00000138185.18	ENTPD1	1.23	0.03	2.19E-01	0.00	0.02	2.29E-04	13	20	20	5.85E-01	Muscle_Skeletal
ALCC	ENSG00000152104.11	PTPN14	1.23	0.02	2.20E-01	0.00	0.04	3.41E-07	13	14	14	5.85E-01	Muscle_Skeletal
ALCC	ENSG00000070371.15	CLTCL1	1.23	0.02	2.20E-01	0.00	0.09	6.68E-14	44	56	56	5.85E-01	Muscle_Skeletal
ALCC	ENSG00000086730.16	LAT2	1.23	0.12	2.20E-01	0.00	0.02	2.24E-04	6	20	20	5.85E-01	Muscle_Skeletal
ALCC	ENSG00000246548.3	RP11-7F17.5	-1.23	-0.02	2.20E-01	0.00	0.03	4.55E-06	19	40	40	5.85E-01	Muscle_Skeletal
ALCC	ENSG00000020256.19	ZFP64	-1.23	-0.07	2.20E-01	0.00	0.02	3.05E-03	7	14	14	5.85E-01	Muscle_Skeletal
ALCC	ENSG00000239388.8	ASB14	-1.23	-1.16	2.20E-01	0.00	0.02	1.45E-04	1	2	2	5.86E-01	Muscle_Skeletal
ALCC	ENSG00000090060.17	PAPOLA	-1.22	-0.14	2.21E-01	0.00	0.02	3.28E-04	4	12	12	5.86E-01	Muscle_Skeletal
ALCC	ENSG00000167842.15	MIS12	1.22	0.02	2.21E-01	0.00	0.09	3.00E-14	21	42	42	5.87E-01	Muscle_Skeletal
ALCC	ENSG00000103051.18	COG4	1.22	0.11	2.21E-01	0.00	0.17	1.09E-25	10	27	27	5.87E-01	Muscle_Skeletal
ALCC	ENSG00000149599.15	DUSP15	-1.22	-0.03	2.21E-01	0.00	0.04	2.62E-06	2	9	9	5.87E-01	Muscle_Skeletal
ALCC	ENSG00000007047.14	MARK4	1.22	0.01	2.21E-01	0.05	0.28	1.21E-45	11	25	25	5.87E-01	Muscle_Skeletal
ALCC	ENSG00000124380.10	SNRNP27	1.22	0.01	2.21E-01	0.04	0.38	2.09E-67	12	19	19	5.88E-01	Muscle_Skeletal
ALCC	ENSG00000172992.11	DCAKD	-1.22	-0.01	2.22E-01	0.02	0.22	3.89E-34	6	9	9	5.88E-01	Muscle_Skeletal
ALCC	ENSG00000112078.13	KCTD20	-1.22	-0.03	2.22E-01	0.00	0.02	2.99E-03	5	5	5	5.90E-01	Muscle_Skeletal
ALCC	ENSG00000184787.18	UBE2G2	-1.22	-0.03	2.22E-01	0.00	0.10	6.67E-15	7	15	15	5.90E-01	Muscle_Skeletal
ALCC	ENSG00000235070.3	AC068138.1	-1.22	-0.11	2.23E-01	0.00	0.08	1.27E-12	5	28	28	5.90E-01	Muscle_Skeletal
ALCC	ENSG00000188976.10	NOC2L	1.22	0.04	2.23E-01	0.00	0.02	5.10E-04	4	17	17	5.91E-01	Muscle_Skeletal
ALCC	ENSG00000166387.11	PPFIBP2	-1.22	-0.01	2.23E-01	0.01	0.05	1.60E-07	49	101	101	5.92E-01	Muscle_Skeletal
ALCC	ENSG00000236204.5	LINC01376	-1.22	-0.02	2.24E-01	0.00	0.02	1.81E-04	34	46	46	5.92E-01	Muscle_Skeletal
ALCC	ENSG00000042753.11	AP2S1	-1.22	-0.09	2.24E-01	0.00	0.15	2.24E-23	10	22	22	5.92E-01	Muscle_Skeletal
ALCC	ENSG00000084072.16	PPIE	1.22	0.02	2.24E-01	0.00	0.25	2.41E-38	12	34	34	5.92E-01	Muscle_Skeletal
ALCC	ENSG00000118922.17	KLF12	-1.22	-0.16	2.24E-01	0.00	0.02	1.20E-03	1	12	12	5.92E-01	Muscle_Skeletal
ALCC	ENSG00000105556.11	MIER2	1.22	0.01	2.24E-01	0.01	0.06	1.05E-09	7	20	20	5.93E-01	Muscle_Skeletal
ALCC	ENSG00000164418.19	GRIK2	1.21	0.02	2.25E-01	0.00	0.06	4.02E-09	10	10	10	5.94E-01	Muscle_Skeletal
ALCC	ENSG00000203791.14	METTL10	-1.21	-0.03	2.25E-01	0.00	0.17	2.90E-25	10	25	25	5.94E-01	Muscle_Skeletal
ALCC	ENSG00000237721.1	AF064858.11	-1.21	-0.02	2.25E-01	0.00	0.10	2.00E-14	16	69	69	5.95E-01	Muscle_Skeletal
ALCC	ENSG00000177628.15	GBA	1.21	0.75	2.25E-01	0.00	0.01	1.25E-02	2	16	16	5.95E-01	Muscle_Skeletal
ALCC	ENSG00000122375.11	OPN4	-1.21	0.00	2.26E-01	0.14	0.36	2.60E-61	34	59	59	5.95E-01	Muscle_Skeletal
ALCC	ENSG00000271344.1	RP11-274B21.9	-1.21	-0.07	2.26E-01	0.00	0.02	1.33E-03	7	18	18	5.95E-01	Muscle_Skeletal
ALCC	ENSG00000151470.12	C4orf33	1.21	0.01	2.26E-01	0.03	0.16	5.12E-24	30	56	56	5.95E-01	Muscle_Skeletal
ALCC	ENSG00000275636.1	RP11-521C20.5	-1.21	-0.01	2.26E-01	0.01	0.19	1.20E-28	7	15	15	5.95E-01	Muscle_Skeletal
ALCC	ENSG00000087263.16	OGFOD1	-1.21	-0.06	2.26E-01	0.00	0.28	8.25E-45	8	16	16	5.95E-01	Muscle_Skeletal
ALCC	ENSG00000204435.13	CSNK2B	1.21	0.01	2.26E-01	0.01	0.05	1.19E-07	46	60	60	5.95E-01	Muscle_Skeletal
ALCC	ENSG00000169247.11	SH3TC2	1.21	0.03	2.26E-01	0.00	0.03	1.64E-05	33	57	57	5.95E-01	Muscle_Skeletal
ALCC	ENSG00000166510.13	CCDC68	1.21	0.02	2.26E-01	0.00	0.04	4.78E-06	19	31	31	5.96E-01	Muscle_Skeletal
ALCC	ENSG00000247315.3	ZCCHC3	1.21	0.02	2.26E-01	0.00	0.02	5.76E-04	4	11	11	5.96E-01	Muscle_Skeletal
ALCC	ENSG00000120093.11	HOXB3	-1.21	-0.01	2.27E-01	0.02	0.09	2.84E-13	14	28	28	5.96E-01	Muscle_Skeletal
ALCC	ENSG00000182472.8	CAPN12	-1.21	0.00	2.27E-01	0.07	0.30	4.42E-50	19	44	44	5.96E-01	Muscle_Skeletal
ALCC	ENSG00000087258.14	GNAO1	1.21	1.13	2.27E-01	0.00	0.02	1.55E-04	1	6	6	5.96E-01	Muscle_Skeletal
ALCC	ENSG00000249915.7	PDCD6	1.21	0.02	2.27E-01	0.00	0.07	1.02E-10	6	7	7	5.96E-01	Muscle_Skeletal
ALCC	ENSG00000120645.11	IQSEC3	1.21	0.01	2.27E-01	0.02	0.04	1.29E-06	23	50	50	5.96E-01	Muscle_Skeletal
ALCC	ENSG00000112655.15	PTK7	-1.21	-0.01	2.27E-01	0.01	0.02	2.29E-03	29	49	49	5.96E-01	Muscle_Skeletal
ALCC	ENSG00000143194.12	MAEL	1.21	0.01	2.27E-01	0.01	0.27	1.49E-43	12	25	25	5.96E-01	Muscle_Skeletal
ALCC	ENSG00000178460.17	MCMDC2	1.21	0.02	2.27E-01	0.00	0.02	4.97E-04	27	31	31	5.96E-01	Muscle_Skeletal
ALCC	ENSG00000024048.10	UBR2	-1.21	-0.02	2.27E-01	0.00	0.01	5.99E-03	23	46	46	5.96E-01	Muscle_Skeletal
ALCC	ENSG00000266964.5	FXYD1	1.21	0.24	2.27E-01	0.00	0.04	6.48E-07	2	8	8	5.96E-01	Muscle_Skeletal
ALCC	ENSG00000185619.18	PCGF3	-1.21	-0.01	2.28E-01	0.04	0.47	1.17E-90	15	32	32	5.97E-01	Muscle_Skeletal
ALCC	ENSG00000131848.9	ZSCAN5A	1.21	0.03	2.28E-01	0.00	0.02	4.14E-04	9	31	31	5.97E-01	Muscle_Skeletal
ALCC	ENSG00000103199.13	ZNF500	-1.21	-0.01	2.28E-01	0.01	0.23	2.73E-36	20	39	39	5.97E-01	Muscle_Skeletal
ALCC	ENSG00000112419.14	PHACTR2	1.20	0.05	2.28E-01	0.00	0.10	8.60E-15	7	19	19	5.98E-01	Muscle_Skeletal
ALCC	ENSG00000130396.20	AFDN	-1.20	-0.02	2.29E-01	0.00	0.05	5.53E-08	14	18	18	5.98E-01	Muscle_Skeletal
ALCC	ENSG00000275830.1	RP11-403A3.3	-1.20	-0.03	2.29E-01	0.00	0.02	4.80E-04	2	3	3	5.98E-01	Muscle_Skeletal
ALCC	ENSG00000165474.5	GJB2	-1.20	-0.01	2.29E-01	0.02	0.06	6.82E-10	6	10	10	5.99E-01	Muscle_Skeletal
ALCC	ENSG00000184584.12	TMEM173	-1.20	-0.03	2.29E-01	0.00	0.05	1.58E-07	4	12	12	5.99E-01	Muscle_Skeletal
ALCC	ENSG00000180479.13	ZNF571	-1.20	-0.03	2.29E-01	0.00	0.02	1.25E-03	11	19	19	5.99E-01	Muscle_Skeletal
ALCC	ENSG00000009335.17	UBE3C	-1.20	-0.12	2.29E-01	0.00	0.02	2.02E-03	20	26	26	5.99E-01	Muscle_Skeletal
ALCC	ENSG00000230487.7	PSMG3-AS1	-1.20	-0.01	2.29E-01	0.01	0.22	2.87E-34	14	30	30	5.99E-01	Muscle_Skeletal
ALCC	ENSG00000185942.11	NKAIN3	1.20	0.04	2.30E-01	0.00	0.04	4.99E-07	9	13	13	5.99E-01	Muscle_Skeletal
ALCC	ENSG00000102543.14	CDADC1	1.20	0.01	2.30E-01	0.01	0.09	7.79E-14	8	13	13	5.99E-01	Muscle_Skeletal
ALCC	ENSG00000203685.9	STUM	1.20	0.02	2.30E-01	0.00	0.05	1.05E-07	13	34	34	5.99E-01	Muscle_Skeletal
ALCC	ENSG00000281005.1	LINC00921	-1.20	-0.01	2.30E-01	0.01	0.04	2.78E-06	19	42	42	5.99E-01	Muscle_Skeletal
ALCC	ENSG00000166257.8	SCN3B	-1.20	-0.02	2.30E-01	0.00	0.04	6.41E-07	13	15	15	6.00E-01	Muscle_Skeletal
ALCC	ENSG00000163349.21	HIPK1	1.20	0.04	2.30E-01	0.00	0.06	8.03E-09	7	16	16	6.00E-01	Muscle_Skeletal
ALCC	ENSG00000126746.17	ZNF384	-1.20	-0.03	2.30E-01	0.00	0.05	1.23E-07	19	66	66	6.00E-01	Muscle_Skeletal
ALCC	ENSG00000205177.6	C11orf91	-1.20	-0.02	2.30E-01	0.00	0.02	9.29E-04	10	25	25	6.00E-01	Muscle_Skeletal
ALCC	ENSG00000186231.16	KLHL32	-1.20	-0.01	2.31E-01	0.02	0.08	2.28E-12	16	28	28	6.00E-01	Muscle_Skeletal
ALCC	ENSG00000153446.15	C16orf89	1.20	0.02	2.31E-01	0.00	0.01	8.66E-03	4	17	17	6.01E-01	Muscle_Skeletal
ALCC	ENSG00000185522.8	LMNTD2	-1.20	-0.01	2.31E-01	0.01	0.03	4.29E-05	15	22	22	6.01E-01	Muscle_Skeletal
ALCC	ENSG00000151413.16	NUBPL	1.20	0.07	2.31E-01	0.00	0.24	6.11E-37	5	14	14	6.01E-01	Muscle_Skeletal
ALCC	ENSG00000125107.17	CNOT1	-1.20	-0.05	2.31E-01	0.00	0.03	2.33E-05	31	81	81	6.01E-01	Muscle_Skeletal
ALCC	ENSG00000163545.8	NUAK2	1.20	0.02	2.32E-01	0.00	0.03	3.97E-05	18	25	25	6.02E-01	Muscle_Skeletal
ALCC	ENSG00000264278.1	RP11-162A12.2	-1.20	-0.03	2.32E-01	0.00	0.02	2.01E-04	2	3	3	6.02E-01	Muscle_Skeletal
ALCC	ENSG00000129353.14	SLC44A2	-1.20	0.00	2.32E-01	0.09	0.27	5.75E-44	24	30	30	6.02E-01	Muscle_Skeletal
ALCC	ENSG00000114745.13	GORASP1	-1.19	-0.04	2.32E-01	0.00	0.03	1.03E-04	17	51	51	6.03E-01	Muscle_Skeletal
ALCC	ENSG00000135919.12	SERPINE2	1.19	0.03	2.32E-01	0.00	0.04	2.16E-07	8	17	17	6.03E-01	Muscle_Skeletal
ALCC	ENSG00000139433.9	GLTP	1.19	0.01	2.32E-01	0.01	0.12	1.80E-17	10	21	21	6.03E-01	Muscle_Skeletal
ALCC	ENSG00000162976.12	PQLC3	-1.19	-0.01	2.32E-01	0.01	0.11	4.12E-17	5	9	9	6.03E-01	Muscle_Skeletal
ALCC	ENSG00000174915.11	PTDSS2	1.19	0.02	2.33E-01	0.00	0.04	5.72E-07	12	25	25	6.03E-01	Muscle_Skeletal
ALCC	ENSG00000007237.18	GAS7	-1.19	-0.24	2.33E-01	0.00	0.02	2.72E-03	1	2	2	6.03E-01	Muscle_Skeletal
ALCC	ENSG00000163807.5	KIAA1143	1.19	0.22	2.33E-01	0.00	0.04	1.01E-06	2	8	8	6.03E-01	Muscle_Skeletal
ALCC	ENSG00000136280.15	CCM2	1.19	0.01	2.33E-01	0.01	0.16	5.87E-24	26	33	33	6.03E-01	Muscle_Skeletal
ALCC	ENSG00000088992.17	TESC	1.19	12.42	2.33E-01	0.00	0.02	9.62E-04	1	12	12	6.03E-01	Muscle_Skeletal
ALCC	ENSG00000109794.13	FAM149A	1.19	0.01	2.33E-01	0.01	0.49	2.74E-95	39	92	92	6.03E-01	Muscle_Skeletal
ALCC	ENSG00000268836.1	LA16c-OS12.2	1.19	0.03	2.33E-01	0.00	0.08	3.11E-12	9	23	23	6.03E-01	Muscle_Skeletal
ALCC	ENSG00000105447.12	GRWD1	1.19	0.04	2.33E-01	0.00	0.05	2.20E-07	11	17	17	6.03E-01	Muscle_Skeletal
ALCC	ENSG00000091073.19	DTX2	-1.19	-0.03	2.33E-01	0.00	0.01	1.19E-02	17	25	25	6.03E-01	Muscle_Skeletal
ALCC	ENSG00000119392.14	GLE1	-1.19	-0.01	2.33E-01	0.01	0.10	5.44E-16	29	92	92	6.03E-01	Muscle_Skeletal
ALCC	ENSG00000084623.11	EIF3I	-1.19	-0.02	2.34E-01	0.00	0.08	5.81E-12	20	25	25	6.04E-01	Muscle_Skeletal
ALCC	ENSG00000173156.6	RHOD	1.19	0.03	2.34E-01	0.00	0.01	1.55E-02	8	16	16	6.04E-01	Muscle_Skeletal
ALCC	ENSG00000185340.15	GAS2L1	1.19	0.03	2.34E-01	0.00	0.03	3.73E-05	1	6	6	6.04E-01	Muscle_Skeletal
ALCC	ENSG00000095383.19	TBC1D2	1.19	0.01	2.34E-01	0.03	0.20	5.39E-30	42	67	67	6.04E-01	Muscle_Skeletal
ALCC	ENSG00000112679.14	DUSP22	1.19	0.06	2.35E-01	0.00	0.11	5.68E-16	8	23	23	6.05E-01	Muscle_Skeletal
ALCC	ENSG00000176715.15	ACSF3	1.19	0.01	2.35E-01	0.01	0.08	3.82E-12	14	25	25	6.05E-01	Muscle_Skeletal
ALCC	ENSG00000244041.7	LINC01011	-1.19	-0.09	2.35E-01	0.00	0.08	5.52E-12	4	10	10	6.06E-01	Muscle_Skeletal
ALCC	ENSG00000163328.13	GPR155	1.19	0.01	2.35E-01	0.01	0.15	6.16E-23	19	23	23	6.06E-01	Muscle_Skeletal
ALCC	ENSG00000111713.2	GYS2	1.19	0.02	2.35E-01	0.00	0.04	4.46E-06	5	9	9	6.06E-01	Muscle_Skeletal
ALCC	ENSG00000235888.1	AF064858.8	-1.19	-0.04	2.35E-01	0.00	0.11	2.21E-17	12	43	43	6.06E-01	Muscle_Skeletal
ALCC	ENSG00000108821.13	COL1A1	1.19	0.48	2.36E-01	0.00	0.01	4.69E-03	4	14	14	6.06E-01	Muscle_Skeletal
ALCC	ENSG00000100605.16	ITPK1	-1.19	-0.09	2.36E-01	0.00	0.05	1.96E-08	9	35	35	6.06E-01	Muscle_Skeletal
ALCC	ENSG00000204351.11	SKIV2L	-1.19	-0.01	2.36E-01	0.01	0.14	6.25E-21	26	42	42	6.06E-01	Muscle_Skeletal
ALCC	ENSG00000123297.17	TSFM	1.19	0.00	2.36E-01	0.04	0.41	3.45E-73	22	22	22	6.06E-01	Muscle_Skeletal
ALCC	ENSG00000133424.20	LARGE1	1.19	0.07	2.36E-01	0.00	0.08	5.22E-12	12	40	40	6.06E-01	Muscle_Skeletal
ALCC	ENSG00000128607.13	KLHDC10	1.19	0.10	2.36E-01	0.00	0.03	5.94E-05	6	28	28	6.06E-01	Muscle_Skeletal
ALCC	ENSG00000151640.12	DPYSL4	1.19	0.10	2.36E-01	0.00	0.31	1.95E-50	3	15	15	6.06E-01	Muscle_Skeletal
ALCC	ENSG00000051128.18	HOMER3	-1.18	-0.47	2.36E-01	0.00	0.67	7.21E-165	4	5	5	6.06E-01	Muscle_Skeletal
ALCC	ENSG00000151914.19	DST	1.18	0.02	2.36E-01	0.00	0.02	1.30E-04	11	19	19	6.06E-01	Muscle_Skeletal
ALCC	ENSG00000142494.13	SLC47A1	-1.18	-0.06	2.36E-01	0.00	0.02	1.67E-03	2	10	10	6.06E-01	Muscle_Skeletal
ALCC	ENSG00000005100.12	DHX33	-1.18	-0.02	2.36E-01	0.00	0.11	2.60E-16	11	13	13	6.06E-01	Muscle_Skeletal
ALCC	ENSG00000171840.11	NINJ2	-1.18	-0.02	2.37E-01	0.00	0.04	1.16E-06	11	24	24	6.06E-01	Muscle_Skeletal
ALCC	ENSG00000065457.10	ADAT1	1.18	0.00	2.37E-01	0.10	0.47	3.32E-88	14	16	16	6.06E-01	Muscle_Skeletal
ALCC	ENSG00000263280.1	LA16c-325D7.2	-1.18	-0.01	2.37E-01	0.01	0.16	1.19E-24	6	13	13	6.06E-01	Muscle_Skeletal
ALCC	ENSG00000101361.16	NOP56	-1.18	-0.02	2.37E-01	0.00	0.20	2.25E-30	22	39	39	6.06E-01	Muscle_Skeletal
ALCC	ENSG00000177042.14	TMEM80	1.18	0.01	2.37E-01	0.05	0.46	1.46E-87	53	93	93	6.06E-01	Muscle_Skeletal
ALCC	ENSG00000139324.11	TMTC3	1.18	0.06	2.37E-01	0.00	0.01	4.61E-03	4	7	7	6.06E-01	Muscle_Skeletal
ALCC	ENSG00000100744.14	GSKIP	-1.18	0.00	2.37E-01	0.05	0.45	4.97E-84	50	86	86	6.06E-01	Muscle_Skeletal
ALCC	ENSG00000133710.15	SPINK5	1.18	0.00	2.37E-01	0.04	0.16	4.49E-24	12	24	24	6.06E-01	Muscle_Skeletal
ALCC	ENSG00000163933.9	RFT1	-1.18	0.00	2.37E-01	0.05	0.24	3.29E-37	34	51	51	6.06E-01	Muscle_Skeletal
ALCC	ENSG00000115020.16	PIKFYVE	-1.18	-0.07	2.37E-01	0.00	0.04	4.26E-06	7	16	16	6.06E-01	Muscle_Skeletal
ALCC	ENSG00000240891.7	PLCXD2	-1.18	-0.08	2.37E-01	0.00	0.03	9.75E-05	3	18	18	6.06E-01	Muscle_Skeletal
ALCC	ENSG00000245149.3	RNF139-AS1	-1.18	-0.01	2.37E-01	0.01	0.06	2.51E-09	43	80	80	6.06E-01	Muscle_Skeletal
ALCC	ENSG00000153904.18	DDAH1	-1.18	-0.06	2.37E-01	0.00	0.04	8.25E-07	11	38	38	6.06E-01	Muscle_Skeletal
ALCC	ENSG00000171425.9	ZNF581	-1.18	-0.04	2.37E-01	0.00	0.01	5.30E-03	18	56	56	6.06E-01	Muscle_Skeletal
ALCC	ENSG00000142669.14	SH3BGRL3	1.18	0.03	2.38E-01	0.00	0.01	3.16E-03	6	7	7	6.06E-01	Muscle_Skeletal
ALCC	ENSG00000272777.1	RP11-571L19.8	1.18	0.00	2.38E-01	0.06	0.22	6.03E-34	17	18	18	6.07E-01	Muscle_Skeletal
ALCC	ENSG00000170832.12	USP32	-1.18	-0.06	2.38E-01	0.00	0.01	1.23E-02	2	14	14	6.07E-01	Muscle_Skeletal
ALCC	ENSG00000100336.17	APOL4	1.18	0.00	2.39E-01	0.05	0.27	6.34E-43	17	26	26	6.08E-01	Muscle_Skeletal
ALCC	ENSG00000188895.11	MSL1	-1.18	-0.30	2.39E-01	0.00	0.02	5.82E-04	1	4	4	6.08E-01	Muscle_Skeletal
ALCC	ENSG00000137968.16	SLC44A5	1.18	0.00	2.39E-01	0.18	0.50	5.66E-98	61	85	85	6.08E-01	Muscle_Skeletal
ALCC	ENSG00000183625.14	CCR3	-1.18	-0.01	2.39E-01	0.01	0.08	1.40E-11	27	32	32	6.08E-01	Muscle_Skeletal
ALCC	ENSG00000172493.20	AFF1	1.18	0.02	2.39E-01	0.00	0.03	1.04E-05	30	58	58	6.08E-01	Muscle_Skeletal
ALCC	ENSG00000120526.10	NUDCD1	1.18	0.06	2.39E-01	0.00	0.05	9.07E-08	11	47	47	6.08E-01	Muscle_Skeletal
ALCC	ENSG00000196814.14	MVB12B	1.18	0.09	2.39E-01	0.00	0.03	2.85E-05	3	12	12	6.08E-01	Muscle_Skeletal
ALCC	ENSG00000174007.7	CEP19	1.18	0.02	2.40E-01	0.00	0.04	1.08E-06	17	40	40	6.08E-01	Muscle_Skeletal
ALCC	ENSG00000168056.15	LTBP3	1.18	0.01	2.40E-01	0.01	0.08	9.09E-12	14	25	25	6.08E-01	Muscle_Skeletal
ALCC	ENSG00000084628.9	NKAIN1	-1.18	-0.03	2.40E-01	0.00	0.10	1.29E-14	18	33	33	6.08E-01	Muscle_Skeletal
ALCC	ENSG00000259548.1	RP11-38G5.2	-1.18	0.00	2.40E-01	0.07	0.14	4.45E-22	20	42	42	6.08E-01	Muscle_Skeletal
ALCC	ENSG00000182552.14	RWDD4	-1.18	-0.02	2.40E-01	0.00	0.14	1.01E-20	4	15	15	6.08E-01	Muscle_Skeletal
ALCC	ENSG00000164385.8	LINC01600	1.18	0.01	2.40E-01	0.01	0.07	1.09E-10	19	48	48	6.08E-01	Muscle_Skeletal
ALCC	ENSG00000111554.14	MDM1	1.18	0.05	2.40E-01	0.00	0.06	6.38E-09	10	31	31	6.08E-01	Muscle_Skeletal
ALCC	ENSG00000112159.11	MDN1	1.18	0.02	2.40E-01	0.00	0.03	1.98E-05	18	22	22	6.08E-01	Muscle_Skeletal
ALCC	ENSG00000245532.7	NEAT1	1.17	0.00	2.40E-01	0.06	0.35	1.01E-59	35	48	48	6.08E-01	Muscle_Skeletal
ALCC	ENSG00000162434.11	JAK1	-1.17	-0.02	2.41E-01	0.00	0.06	1.73E-09	17	36	36	6.09E-01	Muscle_Skeletal
ALCC	ENSG00000146859.6	TMEM140	1.17	0.01	2.41E-01	0.02	0.20	2.93E-31	25	33	33	6.10E-01	Muscle_Skeletal
ALCC	ENSG00000163703.17	CRELD1	1.17	0.05	2.41E-01	0.00	0.03	8.60E-06	15	31	31	6.10E-01	Muscle_Skeletal
ALCC	ENSG00000244165.1	P2RY11	-1.17	-0.01	2.41E-01	0.01	0.13	2.55E-19	7	12	12	6.10E-01	Muscle_Skeletal
ALCC	ENSG00000164611.12	PTTG1	1.17	0.01	2.41E-01	0.03	0.17	7.15E-26	7	11	11	6.10E-01	Muscle_Skeletal
ALCC	ENSG00000170113.15	NIPA1	1.17	0.05	2.41E-01	0.00	0.18	5.02E-28	3	66	66	6.10E-01	Muscle_Skeletal
ALCC	ENSG00000156876.9	SASS6	-1.17	-0.03	2.41E-01	0.00	0.03	5.26E-05	22	22	22	6.10E-01	Muscle_Skeletal
ALCC	ENSG00000231925.11	TAPBP	1.17	0.01	2.42E-01	0.02	0.12	4.19E-18	11	13	13	6.12E-01	Muscle_Skeletal
ALCC	ENSG00000166913.12	YWHAB	-1.17	-0.08	2.42E-01	0.00	0.11	7.09E-17	2	11	11	6.12E-01	Muscle_Skeletal
ALCC	ENSG00000136250.11	AOAH	1.17	0.02	2.43E-01	0.00	0.05	1.14E-08	16	44	44	6.12E-01	Muscle_Skeletal
ALCC	ENSG00000168944.15	CEP120	-1.17	-0.05	2.43E-01	0.00	0.02	1.68E-03	5	14	14	6.13E-01	Muscle_Skeletal
ALCC	ENSG00000214063.10	TSPAN4	1.17	0.04	2.43E-01	0.00	0.06	8.12E-09	15	30	30	6.13E-01	Muscle_Skeletal
ALCC	ENSG00000163605.14	PPP4R2	-1.17	-0.01	2.43E-01	0.00	0.13	6.92E-19	24	36	36	6.13E-01	Muscle_Skeletal
ALCC	ENSG00000033178.12	UBA6	1.17	0.01	2.43E-01	0.01	0.12	8.95E-19	13	17	17	6.13E-01	Muscle_Skeletal
ALCC	ENSG00000162736.15	NCSTN	1.17	0.09	2.43E-01	0.00	0.05	1.06E-07	6	30	30	6.13E-01	Muscle_Skeletal
ALCC	ENSG00000078098.13	FAP	1.17	0.16	2.43E-01	0.00	0.03	6.24E-06	8	29	29	6.13E-01	Muscle_Skeletal
ALCC	ENSG00000167637.16	ZNF283	-1.17	-0.01	2.43E-01	0.02	0.11	8.32E-17	7	12	12	6.13E-01	Muscle_Skeletal
ALCC	ENSG00000090530.9	P3H2	-1.17	-0.01	2.43E-01	0.01	0.05	1.21E-07	12	15	15	6.13E-01	Muscle_Skeletal
ALCC	ENSG00000118640.10	VAMP8	-1.17	-0.01	2.43E-01	0.01	0.03	3.47E-05	26	33	33	6.13E-01	Muscle_Skeletal
ALCC	ENSG00000148158.16	SNX30	1.17	0.02	2.44E-01	0.00	0.02	4.43E-04	8	21	21	6.13E-01	Muscle_Skeletal
ALCC	ENSG00000140403.12	DNAJA4	1.17	0.13	2.44E-01	0.00	0.04	2.10E-06	4	11	11	6.13E-01	Muscle_Skeletal
ALCC	ENSG00000281332.1	LINC00997	1.17	0.01	2.44E-01	0.01	0.09	2.28E-13	20	41	41	6.13E-01	Muscle_Skeletal
ALCC	ENSG00000078399.17	HOXA9	1.16	0.02	2.44E-01	0.00	0.02	1.52E-03	9	11	11	6.14E-01	Muscle_Skeletal
ALCC	ENSG00000122756.14	CNTFR	1.16	0.03	2.44E-01	0.00	0.01	3.52E-03	4	8	8	6.14E-01	Muscle_Skeletal
ALCC	ENSG00000092201.9	SUPT16H	-1.16	-0.36	2.44E-01	0.00	0.05	1.37E-07	1	4	4	6.14E-01	Muscle_Skeletal
ALCC	ENSG00000116954.7	RRAGC	-1.16	-0.04	2.44E-01	0.00	0.05	1.22E-07	12	23	23	6.14E-01	Muscle_Skeletal
ALCC	ENSG00000229921.6	KIF25-AS1	1.16	0.01	2.45E-01	0.03	0.43	5.57E-79	12	33	33	6.14E-01	Muscle_Skeletal
ALCC	ENSG00000133818.13	RRAS2	-1.16	-0.01	2.45E-01	0.01	0.07	3.85E-10	6	11	11	6.15E-01	Muscle_Skeletal
ALCC	ENSG00000198805.11	PNP	-1.16	-0.01	2.45E-01	0.02	0.24	6.68E-40	7	9	9	6.15E-01	Muscle_Skeletal
ALCC	ENSG00000179523.4	EIF3J-AS1	1.16	0.03	2.45E-01	0.00	0.03	5.63E-06	43	54	54	6.15E-01	Muscle_Skeletal
ALCC	ENSG00000149295.13	DRD2	-1.16	-0.02	2.45E-01	0.00	0.12	2.93E-18	19	34	34	6.15E-01	Muscle_Skeletal
ALCC	ENSG00000130024.14	PHF10	1.16	0.03	2.46E-01	0.00	0.05	5.39E-08	26	30	30	6.15E-01	Muscle_Skeletal
ALCC	ENSG00000145348.16	TBCK	1.16	0.08	2.46E-01	0.00	0.10	6.01E-15	8	36	36	6.15E-01	Muscle_Skeletal
ALCC	ENSG00000156885.5	COX6A2	1.16	0.06	2.46E-01	0.00	0.02	1.16E-03	5	8	8	6.15E-01	Muscle_Skeletal
ALCC	ENSG00000139233.6	LLPH	-1.16	-0.04	2.46E-01	0.00	0.02	1.09E-03	18	19	19	6.15E-01	Muscle_Skeletal
ALCC	ENSG00000136271.10	DDX56	-1.16	-0.03	2.46E-01	0.00	0.07	2.00E-10	5	20	20	6.16E-01	Muscle_Skeletal
ALCC	ENSG00000213676.10	ATF6B	-1.16	-0.01	2.46E-01	0.03	0.31	7.00E-52	15	22	22	6.16E-01	Muscle_Skeletal
ALCC	ENSG00000270020.1	RP11-463O9.9	1.16	0.01	2.46E-01	0.01	0.37	1.58E-63	21	65	65	6.16E-01	Muscle_Skeletal
ALCC	ENSG00000148296.6	SURF6	1.16	0.01	2.46E-01	0.01	0.12	1.74E-18	3	3	3	6.16E-01	Muscle_Skeletal
ALCC	ENSG00000101460.12	MAP1LC3A	1.16	0.06	2.47E-01	0.00	0.07	1.97E-10	2	10	10	6.16E-01	Muscle_Skeletal
ALCC	ENSG00000185052.11	SLC24A3	1.16	0.05	2.47E-01	0.00	0.02	6.20E-04	6	21	21	6.17E-01	Muscle_Skeletal
ALCC	ENSG00000111229.15	ARPC3	-1.16	-0.04	2.47E-01	0.00	0.22	2.59E-34	18	57	57	6.17E-01	Muscle_Skeletal
ALCC	ENSG00000140443.13	IGF1R	-1.16	-0.05	2.47E-01	0.00	0.02	2.31E-04	5	8	8	6.17E-01	Muscle_Skeletal
ALCC	ENSG00000005471.15	ABCB4	1.16	0.02	2.48E-01	0.00	0.09	3.10E-13	15	38	38	6.18E-01	Muscle_Skeletal
ALCC	ENSG00000139190.16	VAMP1	1.16	0.02	2.48E-01	0.00	0.05	1.54E-07	8	23	23	6.18E-01	Muscle_Skeletal
ALCC	ENSG00000137806.8	NDUFAF1	1.16	0.00	2.48E-01	0.19	0.68	3.20E-172	31	41	41	6.19E-01	Muscle_Skeletal
ALCC	ENSG00000116918.13	TSNAX	-1.15	-0.04	2.48E-01	0.00	0.02	4.76E-04	18	19	19	6.19E-01	Muscle_Skeletal
ALCC	ENSG00000168546.10	GFRA2	1.15	0.10	2.49E-01	0.00	0.04	4.66E-07	2	11	11	6.20E-01	Muscle_Skeletal
ALCC	ENSG00000167325.14	RRM1	1.15	0.01	2.49E-01	0.01	0.15	2.24E-22	54	113	113	6.20E-01	Muscle_Skeletal
ALCC	ENSG00000083799.17	CYLD	-1.15	-0.08	2.49E-01	0.00	0.03	1.15E-05	3	8	8	6.21E-01	Muscle_Skeletal
ALCC	ENSG00000185904.11	LINC00839	1.15	0.04	2.49E-01	0.00	0.26	1.14E-41	3	22	22	6.21E-01	Muscle_Skeletal
ALCC	ENSG00000119632.3	IFI27L2	1.15	0.04	2.50E-01	0.00	0.11	9.04E-16	5	47	47	6.21E-01	Muscle_Skeletal
ALCC	ENSG00000164880.15	INTS1	-1.15	-0.04	2.50E-01	0.00	0.02	1.28E-04	12	26	26	6.21E-01	Muscle_Skeletal
ALCC	ENSG00000188004.9	C1orf204	-1.15	-0.03	2.50E-01	0.00	0.47	2.42E-88	22	60	60	6.21E-01	Muscle_Skeletal
ALCC	ENSG00000079691.17	CARMIL1	-1.15	-0.02	2.50E-01	0.00	0.01	3.51E-03	13	40	40	6.21E-01	Muscle_Skeletal
ALCC	ENSG00000171314.8	PGAM1	-1.15	-0.02	2.50E-01	0.00	0.03	4.73E-06	1	3	3	6.21E-01	Muscle_Skeletal
ALCC	ENSG00000196867.7	ZFP28	-1.15	-0.01	2.50E-01	0.01	0.14	1.98E-21	11	17	17	6.21E-01	Muscle_Skeletal
ALCC	ENSG00000234465.10	PINLYP	-1.15	-0.04	2.50E-01	0.00	0.04	3.46E-06	5	12	12	6.21E-01	Muscle_Skeletal
ALCC	ENSG00000169738.7	DCXR	-1.15	-0.01	2.50E-01	0.02	0.17	1.87E-26	15	20	20	6.21E-01	Muscle_Skeletal
ALCC	ENSG00000105705.15	SUGP1	1.15	0.01	2.50E-01	0.02	0.16	1.55E-24	5	6	6	6.21E-01	Muscle_Skeletal
ALCC	ENSG00000134779.14	TPGS2	1.15	0.04	2.50E-01	0.00	0.18	4.25E-28	4	42	42	6.21E-01	Muscle_Skeletal
ALCC	ENSG00000084652.15	TXLNA	-1.15	-0.02	2.50E-01	0.00	0.03	1.27E-05	12	22	22	6.21E-01	Muscle_Skeletal
ALCC	ENSG00000042445.13	RETSAT	-1.15	-0.02	2.51E-01	0.00	0.03	2.81E-05	22	51	51	6.21E-01	Muscle_Skeletal
ALCC	ENSG00000067225.17	PKM	-1.15	-0.89	2.51E-01	0.00	0.04	4.02E-06	1	4	4	6.21E-01	Muscle_Skeletal
ALCC	ENSG00000105610.4	KLF1	-1.15	0.00	2.51E-01	0.07	0.21	1.32E-32	14	16	16	6.21E-01	Muscle_Skeletal
ALCC	ENSG00000173926.5	3-Mar	1.15	0.00	2.51E-01	0.13	0.51	4.51E-102	48	61	61	6.22E-01	Muscle_Skeletal
ALCC	ENSG00000135318.11	NT5E	-1.15	-0.03	2.51E-01	0.00	0.05	1.16E-07	4	7	7	6.22E-01	Muscle_Skeletal
ALCC	ENSG00000085415.15	SEH1L	1.15	0.07	2.51E-01	0.00	0.02	9.52E-04	14	33	33	6.22E-01	Muscle_Skeletal
ALCC	ENSG00000248636.6	RP11-768F21.1	1.15	0.03	2.51E-01	0.00	0.12	7.18E-18	11	33	33	6.22E-01	Muscle_Skeletal
ALCC	ENSG00000166016.5	ABTB2	1.15	0.02	2.51E-01	0.00	0.01	4.92E-03	15	29	29	6.22E-01	Muscle_Skeletal
ALCC	ENSG00000166266.13	CUL5	-1.15	-0.05	2.51E-01	0.00	0.05	1.33E-08	15	44	44	6.22E-01	Muscle_Skeletal
ALCC	ENSG00000159023.19	EPB41	1.15	0.02	2.52E-01	0.00	0.03	1.25E-05	23	47	47	6.22E-01	Muscle_Skeletal
ALCC	ENSG00000182636.5	NDN	-1.15	-0.04	2.52E-01	0.00	0.15	5.59E-23	5	25	25	6.22E-01	Muscle_Skeletal
ALCC	ENSG00000112357.12	PEX7	1.15	0.01	2.52E-01	0.01	0.34	1.34E-56	4	15	15	6.23E-01	Muscle_Skeletal
ALCC	ENSG00000228223.2	HCG11	-1.14	-0.02	2.52E-01	0.00	0.02	1.64E-03	19	33	33	6.23E-01	Muscle_Skeletal
ALCC	ENSG00000135074.15	ADAM19	1.14	0.01	2.52E-01	0.01	0.14	2.32E-21	33	62	62	6.23E-01	Muscle_Skeletal
ALCC	ENSG00000100201.20	DDX17	-1.14	-0.02	2.53E-01	0.00	0.08	1.19E-12	8	23	23	6.23E-01	Muscle_Skeletal
ALCC	ENSG00000143224.17	PPOX	1.14	0.09	2.53E-01	0.00	0.04	5.95E-06	4	6	6	6.23E-01	Muscle_Skeletal
ALCC	ENSG00000078070.12	MCCC1	-1.14	-0.01	2.53E-01	0.01	0.34	1.65E-56	13	18	18	6.23E-01	Muscle_Skeletal
ALCC	ENSG00000166971.16	AKTIP	1.14	0.04	2.53E-01	0.00	0.03	3.28E-05	5	7	7	6.23E-01	Muscle_Skeletal
ALCC	ENSG00000104714.13	ERICH1	-1.14	-0.02	2.53E-01	0.00	0.09	2.46E-13	4	11	11	6.24E-01	Muscle_Skeletal
ALCC	ENSG00000234616.8	JRK	-1.14	-0.68	2.53E-01	0.00	0.50	4.60E-99	1	38	38	6.24E-01	Muscle_Skeletal
ALCC	ENSG00000108669.16	CYTH1	1.14	0.01	2.53E-01	0.01	0.22	2.37E-34	5	14	14	6.24E-01	Muscle_Skeletal
ALCC	ENSG00000167671.11	UBXN6	1.14	0.01	2.54E-01	0.01	0.34	1.73E-57	8	21	21	6.25E-01	Muscle_Skeletal
ALCC	ENSG00000273301.1	RP11-314B1.2	1.14	0.01	2.54E-01	0.02	0.11	2.76E-16	39	55	55	6.25E-01	Muscle_Skeletal
ALCC	ENSG00000169905.12	TOR1AIP2	1.14	0.08	2.54E-01	0.00	0.01	1.32E-02	7	18	18	6.25E-01	Muscle_Skeletal
ALCC	ENSG00000124209.3	RAB22A	-1.14	-0.02	2.54E-01	0.00	0.08	5.71E-12	12	24	24	6.25E-01	Muscle_Skeletal
ALCC	ENSG00000155506.16	LARP1	1.14	0.04	2.54E-01	0.00	0.05	5.05E-08	15	30	30	6.25E-01	Muscle_Skeletal
ALCC	ENSG00000166197.16	NOLC1	1.14	0.02	2.54E-01	0.00	0.05	1.80E-07	16	20	20	6.25E-01	Muscle_Skeletal
ALCC	ENSG00000158234.12	FAIM	1.14	0.05	2.54E-01	0.00	0.17	1.51E-25	5	24	24	6.25E-01	Muscle_Skeletal
ALCC	ENSG00000170852.10	KBTBD2	-1.14	-0.01	2.55E-01	0.01	0.10	6.24E-15	7	11	11	6.25E-01	Muscle_Skeletal
ALCC	ENSG00000038945.14	MSR1	-1.14	-0.02	2.55E-01	0.00	0.04	5.32E-06	13	27	27	6.25E-01	Muscle_Skeletal
ALCC	ENSG00000122870.11	BICC1	1.14	0.00	2.55E-01	0.05	0.31	9.27E-52	19	23	23	6.25E-01	Muscle_Skeletal
ALCC	ENSG00000166734.18	CASC4	-1.14	-0.03	2.55E-01	0.00	0.02	2.75E-03	36	45	45	6.25E-01	Muscle_Skeletal
ALCC	ENSG00000180346.3	TIGD2	-1.14	-0.03	2.55E-01	0.00	0.04	4.01E-06	27	39	39	6.25E-01	Muscle_Skeletal
ALCC	ENSG00000120341.18	SEC16B	-1.14	-0.03	2.55E-01	0.00	0.22	5.07E-35	23	38	38	6.25E-01	Muscle_Skeletal
ALCC	ENSG00000134709.10	HOOK1	1.14	0.06	2.55E-01	0.00	0.02	1.40E-03	3	9	9	6.25E-01	Muscle_Skeletal
ALCC	ENSG00000259616.2	RP11-507B12.2	1.14	0.00	2.55E-01	0.05	0.25	4.87E-40	8	16	16	6.25E-01	Muscle_Skeletal
ALCC	ENSG00000086062.12	B4GALT1	-1.14	-0.02	2.55E-01	0.00	0.19	5.00E-29	21	61	61	6.25E-01	Muscle_Skeletal
ALCC	ENSG00000145779.7	TNFAIP8	-1.14	-0.02	2.55E-01	0.00	0.03	7.97E-06	4	4	4	6.25E-01	Muscle_Skeletal
ALCC	ENSG00000088766.11	CRLS1	-1.14	-0.03	2.56E-01	0.00	0.01	4.91E-03	19	65	65	6.26E-01	Muscle_Skeletal
ALCC	ENSG00000104880.17	ARHGEF18	1.14	0.02	2.56E-01	0.00	0.08	1.06E-12	9	14	14	6.26E-01	Muscle_Skeletal
ALCC	ENSG00000175782.9	SLC35E3	-1.14	-0.18	2.56E-01	0.00	0.03	5.15E-05	1	3	3	6.26E-01	Muscle_Skeletal
ALCC	ENSG00000180901.10	KCTD2	-1.13	-0.02	2.56E-01	0.00	0.05	2.17E-08	5	5	5	6.27E-01	Muscle_Skeletal
ALCC	ENSG00000112276.13	BVES	1.13	0.01	2.57E-01	0.01	0.08	1.27E-11	16	21	21	6.27E-01	Muscle_Skeletal
ALCC	ENSG00000172175.12	MALT1	1.13	0.02	2.57E-01	0.00	0.10	1.30E-15	7	11	11	6.28E-01	Muscle_Skeletal
ALCC	ENSG00000231500.6	RPS18	1.13	0.00	2.57E-01	0.05	0.28	2.07E-46	169	212	212	6.28E-01	Muscle_Skeletal
ALCC	ENSG00000070018.8	LRP6	-1.13	-0.02	2.57E-01	0.00	0.02	2.41E-03	15	35	35	6.28E-01	Muscle_Skeletal
ALCC	ENSG00000107290.13	SETX	-1.13	-0.05	2.57E-01	0.00	0.01	4.56E-03	20	22	22	6.28E-01	Muscle_Skeletal
ALCC	ENSG00000183527.11	PSMG1	-1.13	-0.01	2.57E-01	0.01	0.34	2.41E-57	10	35	35	6.28E-01	Muscle_Skeletal
ALCC	ENSG00000254343.2	RP11-760H22.2	1.13	0.02	2.57E-01	0.00	0.05	1.40E-08	18	23	23	6.28E-01	Muscle_Skeletal
ALCC	ENSG00000013573.16	DDX11	1.13	0.01	2.58E-01	0.03	0.71	1.11E-189	14	39	39	6.29E-01	Muscle_Skeletal
ALCC	ENSG00000140990.14	NDUFB10	-1.13	-0.03	2.58E-01	0.00	0.05	2.27E-08	16	72	72	6.29E-01	Muscle_Skeletal
ALCC	ENSG00000113396.12	SLC27A6	1.13	0.01	2.58E-01	0.03	0.10	2.33E-15	23	48	48	6.29E-01	Muscle_Skeletal
ALCC	ENSG00000224389.8	C4B	-1.13	-0.01	2.58E-01	0.01	0.09	4.58E-14	50	70	70	6.29E-01	Muscle_Skeletal
ALCC	ENSG00000178295.14	GEN1	-1.13	-0.01	2.59E-01	0.03	0.33	5.05E-55	34	73	73	6.30E-01	Muscle_Skeletal
ALCC	ENSG00000234719.8	NPIPB2	1.13	0.02	2.59E-01	0.00	0.63	1.65E-148	19	39	39	6.30E-01	Muscle_Skeletal
ALCC	ENSG00000148935.10	GAS2	-1.13	-0.03	2.59E-01	0.00	0.10	1.63E-15	5	17	17	6.30E-01	Muscle_Skeletal
ALCC	ENSG00000144895.11	EIF2A	-1.13	-0.01	2.59E-01	0.01	0.11	6.81E-16	18	34	34	6.30E-01	Muscle_Skeletal
ALCC	ENSG00000153046.17	CDYL	-1.13	-0.06	2.59E-01	0.00	0.09	3.74E-14	11	27	27	6.30E-01	Muscle_Skeletal
ALCC	ENSG00000198521.11	ZNF43	1.13	0.01	2.59E-01	0.01	0.20	1.19E-30	18	35	35	6.30E-01	Muscle_Skeletal
ALCC	ENSG00000128581.15	IFT22	1.13	0.03	2.59E-01	0.00	0.01	3.55E-03	9	16	16	6.30E-01	Muscle_Skeletal
ALCC	ENSG00000156398.12	SFXN2	1.13	0.03	2.59E-01	0.00	0.05	1.84E-08	6	13	13	6.30E-01	Muscle_Skeletal
ALCC	ENSG00000166313.18	APBB1	1.13	0.03	2.59E-01	0.00	0.13	3.39E-19	20	49	49	6.30E-01	Muscle_Skeletal
ALCC	ENSG00000204228.3	HSD17B8	1.13	0.01	2.60E-01	0.02	0.26	8.91E-42	55	60	60	6.31E-01	Muscle_Skeletal
ALCC	ENSG00000106638.15	TBL2	-1.13	-0.01	2.60E-01	0.01	0.10	4.47E-15	22	34	34	6.31E-01	Muscle_Skeletal
ALCC	ENSG00000065615.13	CYB5R4	1.13	0.03	2.60E-01	0.00	0.03	6.29E-05	24	25	25	6.31E-01	Muscle_Skeletal
ALCC	ENSG00000261824.6	LINC00662	-1.13	-0.02	2.60E-01	0.00	0.09	4.30E-13	19	33	33	6.31E-01	Muscle_Skeletal
ALCC	ENSG00000134001.12	EIF2S1	1.12	0.02	2.61E-01	0.00	0.09	5.51E-13	29	36	36	6.31E-01	Muscle_Skeletal
ALCC	ENSG00000116962.14	NID1	1.12	0.04	2.61E-01	0.00	0.02	3.01E-04	12	24	24	6.31E-01	Muscle_Skeletal
ALCC	ENSG00000100284.20	TOM1	-1.12	-0.01	2.61E-01	0.02	0.35	1.71E-60	24	28	28	6.31E-01	Muscle_Skeletal
ALCC	ENSG00000036672.15	USP2	1.12	0.03	2.61E-01	0.00	0.01	8.13E-03	10	20	20	6.31E-01	Muscle_Skeletal
ALCC	ENSG00000155275.18	TRMT44	1.12	0.03	2.61E-01	0.00	0.03	3.50E-05	9	24	24	6.31E-01	Muscle_Skeletal
ALCC	ENSG00000149289.10	ZC3H12C	1.12	0.03	2.61E-01	0.00	0.03	1.12E-05	5	7	7	6.31E-01	Muscle_Skeletal
ALCC	ENSG00000270885.1	RASL10B	-1.12	-0.01	2.61E-01	0.01	0.11	6.93E-16	23	35	35	6.31E-01	Muscle_Skeletal
ALCC	ENSG00000121068.13	TBX2	1.12	0.01	2.61E-01	0.00	0.09	2.46E-13	9	27	27	6.31E-01	Muscle_Skeletal
ALCC	ENSG00000250479.8	CHCHD10	-1.12	-0.06	2.61E-01	0.00	0.02	1.86E-04	10	24	24	6.31E-01	Muscle_Skeletal
ALCC	ENSG00000182230.11	FAM153B	-1.12	-0.04	2.61E-01	0.00	0.05	1.27E-08	4	15	15	6.31E-01	Muscle_Skeletal
ALCC	ENSG00000140986.7	RPL3L	-1.12	-0.05	2.61E-01	0.00	0.14	1.69E-21	7	15	15	6.31E-01	Muscle_Skeletal
ALCC	ENSG00000165125.19	TRPV6	-1.12	-0.01	2.61E-01	0.00	0.10	1.20E-15	6	17	17	6.31E-01	Muscle_Skeletal
ALCC	ENSG00000222033.1	LINC01124	1.12	0.04	2.61E-01	0.00	0.07	1.61E-11	1	5	5	6.31E-01	Muscle_Skeletal
ALCC	ENSG00000139192.11	TAPBPL	1.12	0.00	2.61E-01	0.07	0.40	5.76E-70	15	16	16	6.31E-01	Muscle_Skeletal
ALCC	ENSG00000171115.3	GIMAP8	1.12	0.01	2.62E-01	0.01	0.24	2.12E-37	14	26	26	6.32E-01	Muscle_Skeletal
ALCC	ENSG00000272391.5	POM121C	-1.12	-0.04	2.62E-01	0.00	0.07	5.52E-11	11	26	26	6.32E-01	Muscle_Skeletal
ALCC	ENSG00000117500.12	TMED5	1.12	0.02	2.62E-01	0.00	0.06	4.64E-10	19	36	36	6.32E-01	Muscle_Skeletal
ALCC	ENSG00000167768.4	KRT1	1.12	0.03	2.62E-01	0.00	0.01	1.58E-02	2	6	6	6.32E-01	Muscle_Skeletal
ALCC	ENSG00000112339.14	HBS1L	-1.12	-0.04	2.62E-01	0.00	0.10	1.24E-15	8	25	25	6.32E-01	Muscle_Skeletal
ALCC	ENSG00000058085.14	LAMC2	1.12	0.04	2.62E-01	0.00	0.05	3.59E-08	23	42	42	6.32E-01	Muscle_Skeletal
ALCC	ENSG00000120324.8	PCDHB10	-1.12	-0.01	2.62E-01	0.00	0.04	6.03E-06	13	26	26	6.32E-01	Muscle_Skeletal
ALCC	ENSG00000120688.8	WBP4	-1.12	-0.01	2.63E-01	0.03	0.35	2.26E-60	6	17	17	6.32E-01	Muscle_Skeletal
ALCC	ENSG00000133067.17	LGR6	-1.12	-0.04	2.63E-01	0.00	0.01	1.54E-02	5	15	15	6.32E-01	Muscle_Skeletal
ALCC	ENSG00000130402.11	ACTN4	-1.12	-0.04	2.63E-01	0.00	0.12	8.30E-18	6	19	19	6.32E-01	Muscle_Skeletal
ALCC	ENSG00000038210.12	PI4K2B	-1.12	-0.05	2.63E-01	0.00	0.05	1.71E-07	1	15	15	6.32E-01	Muscle_Skeletal
ALCC	ENSG00000145241.10	CENPC	1.12	0.02	2.63E-01	0.00	0.04	4.46E-06	19	47	47	6.32E-01	Muscle_Skeletal
ALCC	ENSG00000105281.12	SLC1A5	1.12	0.02	2.63E-01	0.00	0.02	2.66E-03	25	57	57	6.32E-01	Muscle_Skeletal
ALCC	ENSG00000130544.11	ZNF557	1.12	0.03	2.63E-01	0.00	0.05	4.65E-08	4	25	25	6.32E-01	Muscle_Skeletal
ALCC	ENSG00000184677.16	ZBTB40	1.12	0.05	2.63E-01	0.00	0.06	2.79E-09	6	18	18	6.32E-01	Muscle_Skeletal
ALCC	ENSG00000065600.12	TMEM206	1.12	0.06	2.63E-01	0.00	0.08	9.63E-12	4	11	11	6.32E-01	Muscle_Skeletal
ALCC	ENSG00000126882.12	FAM78A	-1.12	-0.04	2.64E-01	0.00	0.03	4.47E-05	11	25	25	6.33E-01	Muscle_Skeletal
ALCC	ENSG00000143149.12	ALDH9A1	1.12	0.01	2.64E-01	0.03	0.43	5.89E-79	29	81	81	6.33E-01	Muscle_Skeletal
ALCC	ENSG00000124523.15	SIRT5	1.12	0.06	2.64E-01	0.00	0.03	4.83E-05	4	7	7	6.33E-01	Muscle_Skeletal
ALCC	ENSG00000129465.15	RIPK3	1.12	0.01	2.64E-01	0.00	0.06	6.18E-09	4	6	6	6.33E-01	Muscle_Skeletal
ALCC	ENSG00000123395.14	ATG101	-1.12	-0.05	2.64E-01	0.00	0.02	5.18E-04	12	22	22	6.33E-01	Muscle_Skeletal
ALCC	ENSG00000105538.9	RASIP1	1.12	0.05	2.65E-01	0.00	0.01	1.07E-02	6	12	12	6.34E-01	Muscle_Skeletal
ALCC	ENSG00000077616.10	NAALAD2	1.12	0.02	2.65E-01	0.00	0.02	1.59E-04	1	3	3	6.34E-01	Muscle_Skeletal
ALCC	ENSG00000196159.11	FAT4	-1.11	-0.02	2.65E-01	0.00	0.01	9.78E-03	17	24	24	6.34E-01	Muscle_Skeletal
ALCC	ENSG00000166575.16	TMEM135	1.11	0.27	2.65E-01	0.00	0.02	2.78E-03	3	7	7	6.34E-01	Muscle_Skeletal
ALCC	ENSG00000131100.12	ATP6V1E1	-1.11	-0.03	2.65E-01	0.00	0.09	3.07E-14	16	48	48	6.34E-01	Muscle_Skeletal
ALCC	ENSG00000136682.14	CBWD2	-1.11	-0.04	2.65E-01	0.00	0.07	7.41E-11	15	43	43	6.34E-01	Muscle_Skeletal
ALCC	ENSG00000100053.9	CRYBB3	-1.11	-0.02	2.65E-01	0.00	0.03	6.75E-05	14	42	42	6.35E-01	Muscle_Skeletal
ALCC	ENSG00000138119.16	MYOF	-1.11	-0.01	2.66E-01	0.01	0.27	1.61E-42	17	29	29	6.35E-01	Muscle_Skeletal
ALCC	ENSG00000187134.13	AKR1C1	1.11	0.02	2.66E-01	0.00	0.11	2.30E-16	8	21	21	6.36E-01	Muscle_Skeletal
ALCC	ENSG00000116981.3	NT5C1A	-1.11	-0.02	2.66E-01	0.00	0.07	4.61E-11	7	13	13	6.36E-01	Muscle_Skeletal
ALCC	ENSG00000151376.16	ME3	-1.11	-0.02	2.66E-01	0.00	0.07	1.67E-11	50	79	79	6.36E-01	Muscle_Skeletal
ALCC	ENSG00000259530.1	RP11-259A24.1	1.11	0.01	2.67E-01	0.04	0.21	4.86E-32	19	33	33	6.37E-01	Muscle_Skeletal
ALCC	ENSG00000165271.16	NOL6	1.11	0.01	2.67E-01	0.01	0.11	4.55E-17	38	68	68	6.37E-01	Muscle_Skeletal
ALCC	ENSG00000160200.17	CBS	1.11	0.00	2.67E-01	0.05	0.19	1.67E-28	8	15	15	6.37E-01	Muscle_Skeletal
ALCC	ENSG00000225386.1	AC099754.1	1.11	0.01	2.67E-01	0.01	0.02	3.62E-04	25	37	37	6.37E-01	Muscle_Skeletal
ALCC	ENSG00000263257.1	RP11-65J21.4	-1.11	-0.02	2.67E-01	0.00	0.02	9.49E-04	11	30	30	6.37E-01	Muscle_Skeletal
ALCC	ENSG00000119977.20	TCTN3	1.11	0.01	2.67E-01	0.02	0.16	4.94E-24	40	73	73	6.37E-01	Muscle_Skeletal
ALCC	ENSG00000060138.12	YBX3	-1.11	-0.01	2.67E-01	0.03	0.23	4.94E-36	33	69	69	6.38E-01	Muscle_Skeletal
ALCC	ENSG00000149292.16	TTC12	1.11	0.01	2.68E-01	0.01	0.59	2.64E-129	21	62	62	6.38E-01	Muscle_Skeletal
ALCC	ENSG00000116774.11	OLFML3	-1.11	-0.09	2.68E-01	0.00	0.07	2.97E-10	1	8	8	6.38E-01	Muscle_Skeletal
ALCC	ENSG00000157911.9	PEX10	-1.11	-0.04	2.68E-01	0.00	0.10	3.69E-15	5	8	8	6.38E-01	Muscle_Skeletal
ALCC	ENSG00000146833.15	TRIM4	-1.11	0.00	2.68E-01	0.06	0.33	1.17E-54	27	33	33	6.38E-01	Muscle_Skeletal
ALCC	ENSG00000125686.11	MED1	1.11	0.04	2.69E-01	0.00	0.02	2.87E-03	11	25	25	6.39E-01	Muscle_Skeletal
ALCC	ENSG00000158220.13	ESYT3	-1.11	-0.02	2.69E-01	0.00	0.01	1.07E-02	13	21	21	6.39E-01	Muscle_Skeletal
ALCC	ENSG00000164088.17	PPM1M	-1.11	-0.01	2.69E-01	0.01	0.14	3.28E-21	12	20	20	6.39E-01	Muscle_Skeletal
ALCC	ENSG00000104341.16	LAPTM4B	-1.11	-0.03	2.69E-01	0.00	0.24	9.81E-38	13	36	36	6.39E-01	Muscle_Skeletal
ALCC	ENSG00000103335.21	PIEZO1	1.11	0.01	2.69E-01	0.00	0.04	4.19E-06	18	44	44	6.39E-01	Muscle_Skeletal
ALCC	ENSG00000273355.1	RP11-672L10.6	1.11	0.02	2.69E-01	0.00	0.06	4.07E-09	9	26	26	6.39E-01	Muscle_Skeletal
ALCC	ENSG00000176595.3	KBTBD11	-1.11	-0.02	2.69E-01	0.00	0.08	3.72E-12	5	10	10	6.39E-01	Muscle_Skeletal
ALCC	ENSG00000063127.15	SLC6A16	-1.11	-0.02	2.69E-01	0.00	0.02	2.42E-03	12	17	17	6.39E-01	Muscle_Skeletal
ALCC	ENSG00000157500.10	APPL1	-1.11	-0.02	2.69E-01	0.00	0.08	4.76E-12	21	34	34	6.39E-01	Muscle_Skeletal
ALCC	ENSG00000102595.19	UGGT2	1.10	0.01	2.69E-01	0.01	0.30	2.15E-48	25	41	41	6.39E-01	Muscle_Skeletal
ALCC	ENSG00000154743.17	TSEN2	-1.10	-0.01	2.69E-01	0.01	0.09	9.43E-14	45	59	59	6.39E-01	Muscle_Skeletal
ALCC	ENSG00000101138.11	CSTF1	-1.10	-0.01	2.69E-01	0.00	0.07	4.42E-10	6	10	10	6.39E-01	Muscle_Skeletal
ALCC	ENSG00000115902.10	SLC1A4	-1.10	-0.01	2.70E-01	0.01	0.25	1.24E-38	38	51	51	6.39E-01	Muscle_Skeletal
ALCC	ENSG00000110719.9	TCIRG1	1.10	0.06	2.70E-01	0.00	0.03	1.93E-05	6	11	11	6.40E-01	Muscle_Skeletal
ALCC	ENSG00000166669.13	ATF7IP2	-1.10	-0.01	2.70E-01	0.01	0.06	2.72E-09	23	60	60	6.40E-01	Muscle_Skeletal
ALCC	ENSG00000259675.1	RP11-507B12.1	1.10	0.00	2.70E-01	0.05	0.25	3.51E-39	11	22	22	6.40E-01	Muscle_Skeletal
ALCC	ENSG00000106692.13	FKTN	1.10	0.03	2.70E-01	0.00	0.02	3.28E-04	8	22	22	6.40E-01	Muscle_Skeletal
ALCC	ENSG00000241644.2	INMT	-1.10	-0.03	2.70E-01	0.00	0.03	1.64E-05	6	14	14	6.40E-01	Muscle_Skeletal
ALCC	ENSG00000100350.14	FOXRED2	-1.10	-0.01	2.71E-01	0.01	0.15	7.05E-22	12	27	27	6.40E-01	Muscle_Skeletal
ALCC	ENSG00000215440.11	NPEPL1	1.10	0.03	2.71E-01	0.00	0.01	6.19E-03	18	56	56	6.40E-01	Muscle_Skeletal
ALCC	ENSG00000068976.13	PYGM	-1.10	-0.03	2.71E-01	0.00	0.03	9.62E-06	11	17	17	6.40E-01	Muscle_Skeletal
ALCC	ENSG00000162980.16	ARL5A	1.10	0.06	2.71E-01	0.00	0.05	2.27E-07	13	25	25	6.40E-01	Muscle_Skeletal
ALCC	ENSG00000113319.12	RASGRF2	1.10	0.03	2.71E-01	0.00	0.02	1.30E-03	8	18	18	6.40E-01	Muscle_Skeletal
ALCC	ENSG00000177469.12	PTRF	-1.10	-0.07	2.71E-01	0.00	0.03	1.90E-05	5	14	14	6.40E-01	Muscle_Skeletal
ALCC	ENSG00000170364.12	SETMAR	-1.10	-0.03	2.71E-01	0.00	0.09	1.21E-13	22	40	40	6.40E-01	Muscle_Skeletal
ALCC	ENSG00000100296.13	THOC5	1.10	0.01	2.71E-01	0.00	0.45	5.60E-87	12	30	30	6.40E-01	Muscle_Skeletal
ALCC	ENSG00000204604.9	ZNF468	-1.10	-0.07	2.71E-01	0.00	0.23	7.83E-36	18	85	85	6.40E-01	Muscle_Skeletal
ALCC	ENSG00000123427.16	METTL21B	-1.10	-0.01	2.72E-01	0.03	0.17	1.22E-25	40	46	46	6.40E-01	Muscle_Skeletal
ALCC	ENSG00000196405.12	EVL	1.10	0.02	2.72E-01	0.00	0.06	7.73E-09	18	45	45	6.41E-01	Muscle_Skeletal
ALCC	ENSG00000106608.16	URGCP	-1.10	-0.05	2.72E-01	0.00	0.03	1.62E-05	8	17	17	6.41E-01	Muscle_Skeletal
ALCC	ENSG00000196352.14	CD55	-1.10	-0.02	2.72E-01	0.00	0.07	1.97E-11	26	27	27	6.42E-01	Muscle_Skeletal
ALCC	ENSG00000161981.10	SNRNP25	1.10	0.08	2.72E-01	0.00	0.29	3.95E-49	4	14	14	6.42E-01	Muscle_Skeletal
ALCC	ENSG00000145220.13	LYAR	-1.10	-0.14	2.72E-01	0.00	0.40	9.64E-72	1	17	17	6.42E-01	Muscle_Skeletal
ALCC	ENSG00000104894.11	CD37	1.10	0.02	2.73E-01	0.00	0.01	1.42E-02	15	27	27	6.42E-01	Muscle_Skeletal
ALCC	ENSG00000167644.11	C19orf33	1.10	0.01	2.73E-01	0.01	0.23	2.03E-35	8	14	14	6.42E-01	Muscle_Skeletal
ALCC	ENSG00000162729.13	IGSF8	1.10	0.26	2.73E-01	0.00	0.02	3.61E-04	1	9	9	6.42E-01	Muscle_Skeletal
ALCC	ENSG00000242715.7	CCDC169	-1.10	-0.01	2.73E-01	0.03	0.32	1.13E-52	8	40	40	6.42E-01	Muscle_Skeletal
ALCC	ENSG00000081985.10	IL12RB2	-1.10	-0.01	2.73E-01	0.01	0.04	5.75E-07	21	67	67	6.42E-01	Muscle_Skeletal
ALCC	ENSG00000231389.7	HLA-DPA1	-1.10	-0.01	2.73E-01	0.01	0.10	4.04E-15	19	21	21	6.42E-01	Muscle_Skeletal
ALCC	ENSG00000131979.18	GCH1	-1.10	-0.02	2.73E-01	0.00	0.03	1.13E-05	16	28	28	6.42E-01	Muscle_Skeletal
ALCC	ENSG00000154222.14	CC2D1B	-1.09	-0.01	2.74E-01	0.01	0.10	3.39E-15	4	20	20	6.42E-01	Muscle_Skeletal
ALCC	ENSG00000164331.9	ANKRA2	-1.09	-0.01	2.74E-01	0.01	0.09	5.67E-14	22	37	37	6.42E-01	Muscle_Skeletal
ALCC	ENSG00000109906.13	ZBTB16	-1.09	-0.09	2.74E-01	0.00	0.01	4.56E-03	6	11	11	6.43E-01	Muscle_Skeletal
ALCC	ENSG00000230724.9	LINC01001	1.09	0.02	2.74E-01	0.00	0.02	1.78E-04	9	29	29	6.43E-01	Muscle_Skeletal
ALCC	ENSG00000214189.8	ZNF788	1.09	0.58	2.74E-01	0.00	0.05	2.30E-08	3	9	9	6.43E-01	Muscle_Skeletal
ALCC	ENSG00000170502.12	NUDT9	-1.09	-0.02	2.74E-01	0.00	0.06	8.38E-09	34	39	39	6.43E-01	Muscle_Skeletal
ALCC	ENSG00000104415.13	WISP1	-1.09	-0.01	2.74E-01	0.01	0.13	5.80E-19	38	87	87	6.43E-01	Muscle_Skeletal
ALCC	ENSG00000255121.2	RP11-110I1.12	-1.09	-0.01	2.75E-01	0.01	0.02	1.52E-03	8	16	16	6.44E-01	Muscle_Skeletal
ALCC	ENSG00000186660.14	ZFP91	1.09	0.07	2.75E-01	0.00	0.02	2.17E-03	11	37	37	6.44E-01	Muscle_Skeletal
ALCC	ENSG00000125734.15	GPR108	-1.09	0.00	2.75E-01	0.04	0.44	2.99E-80	13	24	24	6.44E-01	Muscle_Skeletal
ALCC	ENSG00000113732.8	ATP6V0E1	1.09	0.06	2.75E-01	0.00	0.03	2.95E-05	8	12	12	6.44E-01	Muscle_Skeletal
ALCC	ENSG00000088832.16	FKBP1A	-1.09	-0.03	2.75E-01	0.00	0.07	3.29E-11	9	21	21	6.44E-01	Muscle_Skeletal
ALCC	ENSG00000172508.10	CARNS1	-1.09	-0.02	2.75E-01	0.00	0.06	8.21E-10	6	8	8	6.44E-01	Muscle_Skeletal
ALCC	ENSG00000174106.2	LEMD3	-1.09	-0.03	2.75E-01	0.00	0.09	3.31E-13	15	34	34	6.44E-01	Muscle_Skeletal
ALCC	ENSG00000084073.8	ZMPSTE24	1.09	0.06	2.76E-01	0.00	0.05	3.97E-08	19	34	34	6.44E-01	Muscle_Skeletal
ALCC	ENSG00000168765.16	GSTM4	1.09	0.01	2.76E-01	0.01	0.26	2.00E-41	22	47	47	6.44E-01	Muscle_Skeletal
ALCC	ENSG00000150456.10	EEF1AKMT1	1.09	0.11	2.76E-01	0.00	0.02	2.11E-04	3	7	7	6.44E-01	Muscle_Skeletal
ALCC	ENSG00000272667.1	RP11-395A13.2	1.09	0.02	2.76E-01	0.00	0.07	2.60E-10	24	49	49	6.44E-01	Muscle_Skeletal
ALCC	ENSG00000171533.11	MAP6	-1.09	-0.01	2.76E-01	0.01	0.07	3.74E-10	5	13	13	6.44E-01	Muscle_Skeletal
ALCC	ENSG00000261175.5	LINC02188	1.09	0.01	2.76E-01	0.00	0.56	2.66E-121	20	68	68	6.44E-01	Muscle_Skeletal
ALCC	ENSG00000089847.12	ANKRD24	-1.09	-0.01	2.76E-01	0.01	0.20	1.45E-30	6	14	14	6.44E-01	Muscle_Skeletal
ALCC	ENSG00000167766.18	ZNF83	-1.09	-0.01	2.76E-01	0.03	0.42	2.31E-80	7	26	26	6.44E-01	Muscle_Skeletal
ALCC	ENSG00000163516.13	ANKZF1	1.09	0.10	2.76E-01	0.00	0.04	1.86E-06	11	17	17	6.44E-01	Muscle_Skeletal
ALCC	ENSG00000177614.10	PGBD5	1.09	0.02	2.76E-01	0.00	0.05	8.37E-08	11	21	21	6.44E-01	Muscle_Skeletal
ALCC	ENSG00000115365.11	LANCL1	-1.09	-0.02	2.77E-01	0.00	0.04	2.83E-06	4	4	4	6.45E-01	Muscle_Skeletal
ALCC	ENSG00000204179.10	PTPN20	1.09	0.10	2.77E-01	0.00	0.09	4.71E-14	1	56	56	6.45E-01	Muscle_Skeletal
ALCC	ENSG00000066230.10	SLC9A3	-1.09	0.00	2.77E-01	0.04	0.47	2.75E-91	22	48	48	6.45E-01	Muscle_Skeletal
ALCC	ENSG00000138801.8	PAPSS1	-1.09	-0.07	2.77E-01	0.00	0.07	2.08E-11	10	24	24	6.45E-01	Muscle_Skeletal
ALCC	ENSG00000051596.9	THOC3	-1.09	-0.05	2.77E-01	0.00	0.11	7.27E-17	4	10	10	6.45E-01	Muscle_Skeletal
ALCC	ENSG00000163297.16	ANTXR2	1.09	0.01	2.77E-01	0.00	0.04	4.08E-06	46	74	74	6.45E-01	Muscle_Skeletal
ALCC	ENSG00000085433.15	WDR47	-1.09	-0.03	2.78E-01	0.00	0.04	5.54E-07	10	19	19	6.45E-01	Muscle_Skeletal
ALCC	ENSG00000130558.19	OLFM1	-1.09	-0.01	2.78E-01	0.01	0.06	2.62E-09	25	54	54	6.45E-01	Muscle_Skeletal
ALCC	ENSG00000220201.7	ZGLP1	-1.09	-0.03	2.78E-01	0.00	0.01	8.99E-03	11	22	22	6.45E-01	Muscle_Skeletal
ALCC	ENSG00000119509.12	INVS	1.09	0.01	2.78E-01	0.01	0.13	8.75E-21	8	24	24	6.45E-01	Muscle_Skeletal
ALCC	ENSG00000082258.12	CCNT2	1.08	0.46	2.78E-01	0.00	0.02	4.65E-04	5	22	22	6.46E-01	Muscle_Skeletal
ALCC	ENSG00000172939.8	OXSR1	-1.08	-0.03	2.78E-01	0.00	0.01	1.44E-02	29	53	53	6.46E-01	Muscle_Skeletal
ALCC	ENSG00000122861.15	PLAU	-1.08	-0.08	2.79E-01	0.00	0.02	2.53E-03	8	13	13	6.46E-01	Muscle_Skeletal
ALCC	ENSG00000196497.16	IPO4	1.08	0.04	2.79E-01	0.00	0.06	8.43E-09	5	17	17	6.46E-01	Muscle_Skeletal
ALCC	ENSG00000135298.13	ADGRB3	1.08	0.02	2.79E-01	0.00	0.01	6.99E-03	17	28	28	6.46E-01	Muscle_Skeletal
ALCC	ENSG00000086666.18	ZFAND6	1.08	0.07	2.79E-01	0.00	0.02	7.34E-04	2	6	6	6.47E-01	Muscle_Skeletal
ALCC	ENSG00000215529.12	EFCAB8	-1.08	-0.01	2.79E-01	0.01	0.04	1.17E-06	12	13	13	6.47E-01	Muscle_Skeletal
ALCC	ENSG00000206503.12	HLA-A	1.08	0.00	2.79E-01	0.09	0.44	1.04E-80	34	59	59	6.47E-01	Muscle_Skeletal
ALCC	ENSG00000196937.10	FAM3C	-1.08	-0.02	2.79E-01	0.00	0.07	1.85E-10	6	21	21	6.47E-01	Muscle_Skeletal
ALCC	ENSG00000131067.16	GGT7	1.08	0.01	2.79E-01	0.03	0.26	4.59E-41	28	35	35	6.47E-01	Muscle_Skeletal
ALCC	ENSG00000136169.16	SETDB2	1.08	0.01	2.80E-01	0.01	0.06	4.45E-09	12	16	16	6.47E-01	Muscle_Skeletal
ALCC	ENSG00000156261.12	CCT8	1.08	0.02	2.80E-01	0.00	0.03	2.16E-05	8	22	22	6.47E-01	Muscle_Skeletal
ALCC	ENSG00000157837.15	SPPL3	1.08	0.05	2.80E-01	0.00	0.04	4.84E-07	6	20	20	6.47E-01	Muscle_Skeletal
ALCC	ENSG00000122378.13	FAM213A	-1.08	-0.03	2.80E-01	0.00	0.10	2.89E-15	13	26	26	6.47E-01	Muscle_Skeletal
ALCC	ENSG00000141401.11	IMPA2	-1.08	-0.02	2.80E-01	0.00	0.12	2.48E-17	11	18	18	6.48E-01	Muscle_Skeletal
ALCC	ENSG00000088543.14	C3orf18	-1.08	-0.02	2.80E-01	0.00	0.05	4.21E-08	31	42	42	6.48E-01	Muscle_Skeletal
ALCC	ENSG00000131370.15	SH3BP5	1.08	0.02	2.80E-01	0.00	0.20	1.13E-30	4	23	23	6.48E-01	Muscle_Skeletal
ALCC	ENSG00000186806.5	VSIG10L	1.08	0.01	2.80E-01	0.01	0.04	3.58E-07	24	61	61	6.48E-01	Muscle_Skeletal
ALCC	ENSG00000184371.13	CSF1	1.08	0.10	2.81E-01	0.00	0.03	6.52E-05	2	4	4	6.48E-01	Muscle_Skeletal
ALCC	ENSG00000153531.13	ADPRHL1	-1.08	-0.01	2.81E-01	0.00	0.08	3.83E-12	12	30	30	6.48E-01	Muscle_Skeletal
ALCC	ENSG00000158006.13	PAFAH2	-1.08	-0.01	2.81E-01	0.02	0.17	2.09E-26	22	32	32	6.48E-01	Muscle_Skeletal
ALCC	ENSG00000096401.7	CDC5L	1.08	0.03	2.81E-01	0.00	0.01	1.51E-02	22	47	47	6.48E-01	Muscle_Skeletal
ALCC	ENSG00000177084.16	POLE	1.08	0.01	2.81E-01	0.02	0.25	7.96E-39	39	57	57	6.48E-01	Muscle_Skeletal
ALCC	ENSG00000139405.15	RITA1	-1.08	-0.01	2.81E-01	0.01	0.26	7.03E-42	35	48	48	6.48E-01	Muscle_Skeletal
ALCC	ENSG00000183060.15	LYSMD4	1.08	0.01	2.81E-01	0.03	0.32	9.38E-55	12	31	31	6.48E-01	Muscle_Skeletal
ALCC	ENSG00000147573.16	TRIM55	-1.08	-0.02	2.81E-01	0.00	0.02	7.67E-04	27	33	33	6.48E-01	Muscle_Skeletal
ALCC	ENSG00000142937.11	RPS8	1.08	0.03	2.81E-01	0.00	0.14	1.49E-20	7	9	9	6.48E-01	Muscle_Skeletal
ALCC	ENSG00000114544.16	SLC41A3	-1.08	-0.01	2.81E-01	0.01	0.11	8.79E-16	26	39	39	6.48E-01	Muscle_Skeletal
ALCC	ENSG00000251396.6	LINC01301	1.08	0.02	2.81E-01	0.00	0.02	7.64E-04	27	36	36	6.48E-01	Muscle_Skeletal
ALCC	ENSG00000165555.9	NOXRED1	1.08	0.01	2.82E-01	0.01	0.06	1.31E-09	8	8	8	6.48E-01	Muscle_Skeletal
ALCC	ENSG00000119616.11	FCF1	-1.08	-0.03	2.82E-01	0.00	0.03	3.29E-05	33	64	64	6.48E-01	Muscle_Skeletal
ALCC	ENSG00000134020.7	PEBP4	1.08	0.01	2.82E-01	0.01	0.29	4.70E-47	20	33	33	6.48E-01	Muscle_Skeletal
ALCC	ENSG00000274286.1	ADRA2B	1.08	0.03	2.82E-01	0.00	0.03	1.34E-04	1	4	4	6.48E-01	Muscle_Skeletal
ALCC	ENSG00000099956.18	SMARCB1	-1.08	-0.01	2.82E-01	0.01	0.26	4.37E-41	14	25	25	6.49E-01	Muscle_Skeletal
ALCC	ENSG00000131778.18	CHD1L	-1.07	-0.02	2.83E-01	0.00	0.25	1.30E-38	13	55	55	6.49E-01	Muscle_Skeletal
ALCC	ENSG00000171867.16	PRNP	1.07	0.02	2.83E-01	0.00	0.05	1.42E-07	8	33	33	6.49E-01	Muscle_Skeletal
ALCC	ENSG00000107779.13	BMPR1A	-1.07	-0.06	2.83E-01	0.00	0.11	7.16E-16	2	8	8	6.49E-01	Muscle_Skeletal
ALCC	ENSG00000205084.10	TMEM231	-1.07	-0.01	2.83E-01	0.02	0.07	4.24E-11	29	53	53	6.49E-01	Muscle_Skeletal
ALCC	ENSG00000177990.11	DPY19L2	1.07	0.01	2.83E-01	0.02	0.14	2.41E-21	23	52	52	6.49E-01	Muscle_Skeletal
ALCC	ENSG00000260884.1	AC009120.5	-1.07	-0.02	2.83E-01	0.00	0.08	7.20E-12	6	16	16	6.49E-01	Muscle_Skeletal
ALCC	ENSG00000164941.13	INTS8	1.07	0.01	2.83E-01	0.01	0.15	2.97E-23	37	43	43	6.49E-01	Muscle_Skeletal
ALCC	ENSG00000175931.12	UBE2O	1.07	0.02	2.83E-01	0.00	0.01	1.07E-02	29	67	67	6.50E-01	Muscle_Skeletal
ALCC	ENSG00000070882.12	OSBPL3	-1.07	-0.01	2.84E-01	0.01	0.12	5.40E-18	11	22	22	6.50E-01	Muscle_Skeletal
ALCC	ENSG00000149269.9	PAK1	1.07	0.01	2.84E-01	0.00	0.09	2.08E-13	42	98	98	6.50E-01	Muscle_Skeletal
ALCC	ENSG00000115425.13	PECR	1.07	0.03	2.84E-01	0.00	0.04	4.18E-06	8	30	30	6.50E-01	Muscle_Skeletal
ALCC	ENSG00000172985.10	SH3RF3	1.07	0.03	2.84E-01	0.00	0.04	1.02E-06	10	26	26	6.51E-01	Muscle_Skeletal
ALCC	ENSG00000160685.13	ZBTB7B	-1.07	-0.04	2.84E-01	0.00	0.03	8.31E-05	10	25	25	6.51E-01	Muscle_Skeletal
ALCC	ENSG00000051180.16	RAD51	-1.07	-0.16	2.85E-01	0.00	0.01	7.16E-03	4	11	11	6.51E-01	Muscle_Skeletal
ALCC	ENSG00000159885.13	ZNF222	-1.07	-0.03	2.85E-01	0.00	0.01	9.91E-03	6	27	27	6.51E-01	Muscle_Skeletal
ALCC	ENSG00000177106.14	EPS8L2	1.07	0.02	2.85E-01	0.00	0.05	4.09E-08	7	18	18	6.51E-01	Muscle_Skeletal
ALCC	ENSG00000122420.9	PTGFR	1.07	0.10	2.85E-01	0.00	0.02	1.22E-03	13	18	18	6.51E-01	Muscle_Skeletal
ALCC	ENSG00000268707.1	RP11-247A12.7	1.07	0.02	2.85E-01	0.00	0.22	4.32E-34	8	45	45	6.52E-01	Muscle_Skeletal
ALCC	ENSG00000115514.11	TXNDC9	1.07	0.04	2.85E-01	0.00	0.03	6.00E-05	13	31	31	6.52E-01	Muscle_Skeletal
ALCC	ENSG00000134215.15	VAV3	-1.07	-0.02	2.86E-01	0.00	0.02	1.09E-03	23	44	44	6.52E-01	Muscle_Skeletal
ALCC	ENSG00000101439.8	CST3	-1.07	-0.02	2.86E-01	0.00	0.06	3.11E-09	16	54	54	6.53E-01	Muscle_Skeletal
ALCC	ENSG00000105270.14	CLIP3	-1.07	-0.02	2.86E-01	0.00	0.05	3.14E-08	2	3	3	6.53E-01	Muscle_Skeletal
ALCC	ENSG00000163354.14	DCST2	1.07	0.02	2.86E-01	0.00	0.03	1.91E-05	4	7	7	6.53E-01	Muscle_Skeletal
ALCC	ENSG00000108055.9	SMC3	-1.07	-0.07	2.86E-01	0.00	0.02	1.31E-03	13	28	28	6.53E-01	Muscle_Skeletal
ALCC	ENSG00000104312.7	RIPK2	-1.07	-0.01	2.87E-01	0.00	0.03	1.12E-04	18	24	24	6.53E-01	Muscle_Skeletal
ALCC	ENSG00000283766.1	AC141930.3	-1.07	-0.06	2.87E-01	0.00	0.02	3.43E-04	1	3	3	6.53E-01	Muscle_Skeletal
ALCC	ENSG00000136754.16	ABI1	-1.07	-0.01	2.87E-01	0.00	0.08	1.07E-11	8	19	19	6.53E-01	Muscle_Skeletal
ALCC	ENSG00000026950.16	BTN3A1	1.07	0.01	2.87E-01	0.02	0.13	1.87E-19	37	38	38	6.53E-01	Muscle_Skeletal
ALCC	ENSG00000164258.11	NDUFS4	1.06	0.02	2.87E-01	0.00	0.13	4.13E-19	14	30	30	6.54E-01	Muscle_Skeletal
ALCC	ENSG00000108187.15	PBLD	-1.06	0.00	2.87E-01	0.04	0.17	2.14E-26	23	23	23	6.54E-01	Muscle_Skeletal
ALCC	ENSG00000139197.10	PEX5	1.06	0.08	2.87E-01	0.00	0.24	2.90E-38	6	73	73	6.54E-01	Muscle_Skeletal
ALCC	ENSG00000163389.10	POGLUT1	1.06	0.01	2.87E-01	0.02	0.27	1.78E-42	21	32	32	6.54E-01	Muscle_Skeletal
ALCC	ENSG00000122729.18	ACO1	-1.06	-0.01	2.87E-01	0.01	0.15	2.55E-23	6	10	10	6.54E-01	Muscle_Skeletal
ALCC	ENSG00000175287.18	PHYHD1	-1.06	-0.01	2.88E-01	0.02	0.20	4.29E-31	19	42	42	6.55E-01	Muscle_Skeletal
ALCC	ENSG00000103168.16	TAF1C	-1.06	-0.01	2.88E-01	0.01	0.41	5.11E-74	23	71	71	6.55E-01	Muscle_Skeletal
ALCC	ENSG00000079974.17	RABL2B	-1.06	-0.09	2.88E-01	0.00	0.18	1.90E-28	2	8	8	6.55E-01	Muscle_Skeletal
ALCC	ENSG00000162998.4	FRZB	-1.06	-0.26	2.89E-01	0.00	0.07	9.80E-11	2	9	9	6.55E-01	Muscle_Skeletal
ALCC	ENSG00000115421.12	PAPOLG	-1.06	-0.02	2.89E-01	0.00	0.01	7.33E-03	11	15	15	6.55E-01	Muscle_Skeletal
ALCC	ENSG00000184227.7	ACOT1	-1.06	0.00	2.89E-01	0.11	0.50	4.73E-98	9	25	25	6.55E-01	Muscle_Skeletal
ALCC	ENSG00000181722.16	ZBTB20	1.06	0.03	2.89E-01	0.00	0.02	3.02E-03	7	8	8	6.55E-01	Muscle_Skeletal
ALCC	ENSG00000243477.5	NAT6	1.06	0.01	2.89E-01	0.01	0.05	1.71E-07	11	15	15	6.55E-01	Muscle_Skeletal
ALCC	ENSG00000029559.6	IBSP	1.06	0.01	2.89E-01	0.03	0.12	1.47E-17	11	17	17	6.55E-01	Muscle_Skeletal
ALCC	ENSG00000142453.11	CARM1	1.06	0.01	2.89E-01	0.01	0.05	5.66E-08	37	75	75	6.55E-01	Muscle_Skeletal
ALCC	ENSG00000082153.17	BZW1	1.06	0.03	2.89E-01	0.00	0.02	2.26E-03	16	21	21	6.55E-01	Muscle_Skeletal
ALCC	ENSG00000268362.5	CTD-2017D11.1	1.06	0.00	2.89E-01	0.22	0.49	5.47E-94	21	34	34	6.55E-01	Muscle_Skeletal
ALCC	ENSG00000006534.15	ALDH3B1	1.06	0.04	2.89E-01	0.00	0.03	2.16E-05	10	17	17	6.55E-01	Muscle_Skeletal
ALCC	ENSG00000106785.14	TRIM14	-1.06	-0.01	2.90E-01	0.00	0.04	7.98E-07	15	28	28	6.56E-01	Muscle_Skeletal
ALCC	ENSG00000110811.19	P3H3	-1.06	-0.21	2.90E-01	0.00	0.03	8.53E-05	1	12	12	6.56E-01	Muscle_Skeletal
ALCC	ENSG00000122970.15	IFT81	-1.06	-0.04	2.90E-01	0.00	0.11	3.98E-17	8	20	20	6.56E-01	Muscle_Skeletal
ALCC	ENSG00000178796.12	RIIAD1	1.06	0.02	2.90E-01	0.00	0.03	3.79E-05	27	35	35	6.56E-01	Muscle_Skeletal
ALCC	ENSG00000110427.14	KIAA1549L	1.06	0.11	2.90E-01	0.00	0.01	4.30E-03	1	11	11	6.56E-01	Muscle_Skeletal
ALCC	ENSG00000158828.7	PINK1	-1.06	-0.01	2.90E-01	0.03	0.28	3.21E-46	10	13	13	6.56E-01	Muscle_Skeletal
ALCC	ENSG00000117791.15	2-Mar	-1.06	-0.07	2.91E-01	0.00	0.02	7.13E-04	1	12	12	6.57E-01	Muscle_Skeletal
ALCC	ENSG00000229178.1	AC069513.4	1.06	0.01	2.91E-01	0.02	0.12	2.21E-18	17	40	40	6.57E-01	Muscle_Skeletal
ALCC	ENSG00000160439.15	RDH13	-1.06	-0.01	2.91E-01	0.01	0.24	6.45E-38	13	23	23	6.57E-01	Muscle_Skeletal
ALCC	ENSG00000157601.13	MX1	1.06	0.01	2.91E-01	0.01	0.07	2.68E-11	2	7	7	6.57E-01	Muscle_Skeletal
ALCC	ENSG00000261115.5	TMEM178B	1.06	0.06	2.91E-01	0.00	0.01	1.14E-02	3	4	4	6.57E-01	Muscle_Skeletal
ALCC	ENSG00000141682.11	PMAIP1	-1.06	-0.02	2.91E-01	0.00	0.04	9.61E-07	4	9	9	6.57E-01	Muscle_Skeletal
ALCC	ENSG00000154945.6	ANKRD40	-1.06	-0.20	2.91E-01	0.00	0.07	2.72E-10	1	6	6	6.57E-01	Muscle_Skeletal
ALCC	ENSG00000130772.13	MED18	-1.06	-0.07	2.91E-01	0.00	0.02	1.44E-03	4	17	17	6.57E-01	Muscle_Skeletal
ALCC	ENSG00000143409.15	MINDY1	-1.05	-0.02	2.92E-01	0.00	0.03	6.16E-05	14	25	25	6.57E-01	Muscle_Skeletal
ALCC	ENSG00000018189.12	RUFY3	-1.05	-0.01	2.92E-01	0.01	0.16	1.90E-24	22	35	35	6.57E-01	Muscle_Skeletal
ALCC	ENSG00000100302.6	RASD2	1.05	0.07	2.92E-01	0.00	0.08	1.60E-12	8	17	17	6.57E-01	Muscle_Skeletal
ALCC	ENSG00000126698.10	DNAJC8	-1.05	-0.08	2.92E-01	0.00	0.02	1.44E-03	5	10	10	6.57E-01	Muscle_Skeletal
ALCC	ENSG00000205853.10	RFPL3S	-1.05	-0.01	2.92E-01	0.01	0.02	3.66E-04	43	60	60	6.57E-01	Muscle_Skeletal
ALCC	ENSG00000169442.8	CD52	-1.05	0.00	2.92E-01	0.03	0.08	1.54E-11	31	55	55	6.57E-01	Muscle_Skeletal
ALCC	ENSG00000010361.13	FUZ	1.05	0.01	2.92E-01	0.00	0.19	2.94E-29	26	68	68	6.57E-01	Muscle_Skeletal
ALCC	ENSG00000111254.7	AKAP3	-1.05	0.00	2.92E-01	0.04	0.31	4.30E-51	5	8	8	6.57E-01	Muscle_Skeletal
ALCC	ENSG00000138621.11	PPCDC	-1.05	-0.01	2.92E-01	0.01	0.10	1.42E-15	17	22	22	6.57E-01	Muscle_Skeletal
ALCC	ENSG00000100038.19	TOP3B	-1.05	-0.01	2.92E-01	0.01	0.05	1.21E-07	14	27	27	6.57E-01	Muscle_Skeletal
ALCC	ENSG00000075826.16	SEC31B	-1.05	-0.01	2.93E-01	0.01	0.25	1.69E-40	41	53	53	6.57E-01	Muscle_Skeletal
ALCC	ENSG00000132600.16	PRMT7	-1.05	-0.01	2.93E-01	0.01	0.16	7.39E-24	31	35	35	6.57E-01	Muscle_Skeletal
ALCC	ENSG00000189190.9	ZNF600	1.05	0.01	2.93E-01	0.01	0.28	1.06E-45	8	25	25	6.58E-01	Muscle_Skeletal
ALCC	ENSG00000159640.15	ACE	-1.05	-0.05	2.93E-01	0.00	0.02	2.46E-03	2	8	8	6.58E-01	Muscle_Skeletal
ALCC	ENSG00000133028.10	SCO1	-1.05	-0.03	2.93E-01	0.00	0.15	5.12E-22	28	57	57	6.58E-01	Muscle_Skeletal
ALCC	ENSG00000010072.15	SPRTN	-1.05	-0.14	2.93E-01	0.00	0.02	7.41E-04	3	8	8	6.58E-01	Muscle_Skeletal
ALCC	ENSG00000278611.1	CTC-543D15.8	1.05	0.07	2.93E-01	0.00	0.13	1.28E-19	4	32	32	6.58E-01	Muscle_Skeletal
ALCC	ENSG00000128573.24	FOXP2	1.05	0.02	2.94E-01	0.00	0.01	1.13E-02	17	40	40	6.58E-01	Muscle_Skeletal
ALCC	ENSG00000171467.15	ZNF318	1.05	0.08	2.94E-01	0.00	0.02	3.22E-03	5	10	10	6.58E-01	Muscle_Skeletal
ALCC	ENSG00000006652.13	IFRD1	1.05	0.01	2.94E-01	0.01	0.15	2.15E-22	17	24	24	6.58E-01	Muscle_Skeletal
ALCC	ENSG00000250312.6	ZNF718	-1.05	-0.01	2.94E-01	0.01	0.40	1.25E-69	10	33	33	6.58E-01	Muscle_Skeletal
ALCC	ENSG00000000457.13	SCYL3	1.05	0.02	2.94E-01	0.00	0.04	3.61E-06	14	22	22	6.58E-01	Muscle_Skeletal
ALCC	ENSG00000149503.12	INCENP	-1.05	-0.02	2.94E-01	0.00	0.06	1.97E-09	18	21	21	6.58E-01	Muscle_Skeletal
ALCC	ENSG00000164008.14	C1orf50	-1.05	-0.01	2.94E-01	0.01	0.06	6.19E-09	8	15	15	6.58E-01	Muscle_Skeletal
ALCC	ENSG00000072134.15	EPN2	1.05	0.04	2.94E-01	0.00	0.07	5.64E-11	14	40	40	6.58E-01	Muscle_Skeletal
ALCC	ENSG00000272630.1	RP11-344N10.5	-1.05	-0.10	2.94E-01	0.00	0.01	7.87E-03	2	17	17	6.58E-01	Muscle_Skeletal
ALCC	ENSG00000099330.8	OCEL1	1.05	0.00	2.94E-01	0.07	0.49	2.67E-94	57	104	104	6.59E-01	Muscle_Skeletal
ALCC	ENSG00000108509.20	CAMTA2	1.05	0.05	2.95E-01	0.00	0.26	7.86E-41	16	37	37	6.59E-01	Muscle_Skeletal
ALCC	ENSG00000101182.14	PSMA7	1.05	0.30	2.95E-01	0.00	0.03	1.72E-05	2	12	12	6.59E-01	Muscle_Skeletal
ALCC	ENSG00000157851.16	DPYSL5	-1.05	-0.01	2.95E-01	0.01	0.08	1.40E-12	9	20	20	6.59E-01	Muscle_Skeletal
ALCC	ENSG00000170370.11	EMX2	-1.05	-0.01	2.95E-01	0.00	0.03	3.31E-05	21	61	61	6.59E-01	Muscle_Skeletal
ALCC	ENSG00000124767.6	GLO1	1.05	0.01	2.95E-01	0.01	0.19	1.26E-28	26	43	43	6.59E-01	Muscle_Skeletal
ALCC	ENSG00000126091.19	ST3GAL3	1.05	0.01	2.95E-01	0.01	0.09	3.55E-13	17	27	27	6.59E-01	Muscle_Skeletal
ALCC	ENSG00000178053.17	MLF1	1.05	0.01	2.95E-01	0.02	0.15	2.69E-23	48	118	118	6.59E-01	Muscle_Skeletal
ALCC	ENSG00000150750.7	C11orf53	-1.05	-0.01	2.96E-01	0.01	0.03	9.19E-05	12	16	16	6.59E-01	Muscle_Skeletal
ALCC	ENSG00000104728.15	ARHGEF10	1.05	0.02	2.96E-01	0.00	0.03	2.51E-05	9	19	19	6.59E-01	Muscle_Skeletal
ALCC	ENSG00000085978.21	ATG16L1	-1.05	-0.03	2.96E-01	0.00	0.05	8.49E-08	6	12	12	6.59E-01	Muscle_Skeletal
ALCC	ENSG00000179889.18	PDXDC1	1.05	0.01	2.96E-01	0.00	0.16	5.27E-24	4	21	21	6.59E-01	Muscle_Skeletal
ALCC	ENSG00000159733.13	ZFYVE28	1.05	0.00	2.96E-01	0.08	0.40	3.77E-72	36	63	63	6.59E-01	Muscle_Skeletal
ALCC	ENSG00000183735.9	TBK1	1.05	0.03	2.96E-01	0.00	0.15	2.83E-22	5	17	17	6.59E-01	Muscle_Skeletal
ALCC	ENSG00000141568.20	FOXK2	-1.04	-0.02	2.96E-01	0.00	0.10	3.36E-15	8	18	18	6.59E-01	Muscle_Skeletal
ALCC	ENSG00000144366.15	GULP1	-1.04	-0.01	2.96E-01	0.00	0.04	2.28E-06	10	10	10	6.59E-01	Muscle_Skeletal
ALCC	ENSG00000178127.12	NDUFV2	-1.04	-0.03	2.96E-01	0.00	0.05	1.11E-08	20	48	48	6.59E-01	Muscle_Skeletal
ALCC	ENSG00000198721.12	ECI2	1.04	0.04	2.96E-01	0.00	0.03	1.02E-05	19	61	61	6.59E-01	Muscle_Skeletal
ALCC	ENSG00000136270.13	TBRG4	-1.04	-0.01	2.96E-01	0.01	0.18	6.49E-28	36	47	47	6.59E-01	Muscle_Skeletal
ALCC	ENSG00000197093.10	GAL3ST4	-1.04	-0.01	2.97E-01	0.01	0.05	5.48E-08	28	37	37	6.59E-01	Muscle_Skeletal
ALCC	ENSG00000075702.16	WDR62	1.04	0.01	2.97E-01	0.02	0.29	1.52E-48	6	12	12	6.59E-01	Muscle_Skeletal
ALCC	ENSG00000146263.11	MMS22L	1.04	0.02	2.97E-01	0.00	0.05	8.71E-08	21	24	24	6.59E-01	Muscle_Skeletal
ALCC	ENSG00000177409.11	SAMD9L	1.04	0.01	2.97E-01	0.02	0.13	3.75E-20	11	17	17	6.59E-01	Muscle_Skeletal
ALCC	ENSG00000188186.10	LAMTOR4	1.04	0.02	2.97E-01	0.00	0.17	3.99E-27	20	41	41	6.59E-01	Muscle_Skeletal
ALCC	ENSG00000125814.17	NAPB	1.04	0.01	2.97E-01	0.00	0.08	6.37E-12	13	21	21	6.60E-01	Muscle_Skeletal
ALCC	ENSG00000226578.1	RP11-258F22.1	1.04	0.02	2.97E-01	0.00	0.06	1.13E-08	26	68	68	6.60E-01	Muscle_Skeletal
ALCC	ENSG00000135049.15	AGTPBP1	1.04	0.01	2.99E-01	0.01	0.11	3.01E-17	6	19	19	6.62E-01	Muscle_Skeletal
ALCC	ENSG00000205531.12	NAP1L4	1.04	0.04	2.99E-01	0.00	0.03	1.03E-05	16	22	22	6.62E-01	Muscle_Skeletal
ALCC	ENSG00000163961.4	RNF168	-1.04	-0.02	2.99E-01	0.00	0.08	5.71E-12	6	10	10	6.62E-01	Muscle_Skeletal
ALCC	ENSG00000110218.8	PANX1	1.04	0.09	2.99E-01	0.00	0.03	5.10E-05	4	6	6	6.63E-01	Muscle_Skeletal
ALCC	ENSG00000132793.11	LPIN3	-1.04	-0.08	2.99E-01	0.00	0.04	4.33E-07	2	6	6	6.63E-01	Muscle_Skeletal
ALCC	ENSG00000182903.15	ZNF721	1.04	0.01	2.99E-01	0.00	0.06	2.63E-09	7	12	12	6.63E-01	Muscle_Skeletal
ALCC	ENSG00000105499.13	PLA2G4C	-1.04	-0.01	3.00E-01	0.00	0.12	1.38E-18	43	79	79	6.64E-01	Muscle_Skeletal
ALCC	ENSG00000124593.15	RP11-298J23.10	-1.04	-0.03	3.00E-01	0.00	0.03	1.73E-05	6	8	8	6.64E-01	Muscle_Skeletal
ALCC	ENSG00000175395.15	ZNF25	1.04	0.03	3.00E-01	0.00	0.03	5.10E-05	3	10	10	6.64E-01	Muscle_Skeletal
ALCC	ENSG00000140386.12	SCAPER	1.04	0.01	3.00E-01	0.02	0.30	4.13E-50	30	50	50	6.64E-01	Muscle_Skeletal
ALCC	ENSG00000124370.10	MCEE	-1.04	-0.02	3.00E-01	0.00	0.10	1.54E-14	8	11	11	6.64E-01	Muscle_Skeletal
ALCC	ENSG00000100592.15	DAAM1	1.04	0.01	3.00E-01	0.00	0.07	1.13E-10	15	27	27	6.64E-01	Muscle_Skeletal
ALCC	ENSG00000133619.17	KRBA1	-1.04	-0.01	3.01E-01	0.00	0.04	4.76E-07	10	10	10	6.65E-01	Muscle_Skeletal
ALCC	ENSG00000284237.1	RP11-328D5.4	-1.03	0.00	3.01E-01	0.08	0.37	8.14E-64	19	23	23	6.65E-01	Muscle_Skeletal
ALCC	ENSG00000010327.10	STAB1	-1.03	-0.01	3.01E-01	0.00	0.03	7.30E-06	6	7	7	6.65E-01	Muscle_Skeletal
ALCC	ENSG00000122592.7	HOXA7	1.03	0.02	3.01E-01	0.00	0.03	4.09E-05	8	11	11	6.65E-01	Muscle_Skeletal
ALCC	ENSG00000198551.9	ZNF627	-1.03	-0.01	3.01E-01	0.01	0.10	1.54E-15	12	32	32	6.65E-01	Muscle_Skeletal
ALCC	ENSG00000132514.13	CLEC10A	1.03	0.02	3.01E-01	0.00	0.01	1.28E-02	24	55	55	6.65E-01	Muscle_Skeletal
ALCC	ENSG00000145506.13	NKD2	1.03	0.03	3.02E-01	0.00	0.04	1.57E-06	1	8	8	6.66E-01	Muscle_Skeletal
ALCC	ENSG00000278224.5	PRICKLE4	-1.03	-0.03	3.02E-01	0.00	0.05	9.88E-08	2	8	8	6.66E-01	Muscle_Skeletal
ALCC	ENSG00000185238.12	PRMT3	1.03	0.02	3.02E-01	0.00	0.06	7.64E-10	23	35	35	6.66E-01	Muscle_Skeletal
ALCC	ENSG00000163945.15	UVSSA	-1.03	0.00	3.03E-01	0.05	0.31	7.24E-51	44	83	83	6.67E-01	Muscle_Skeletal
ALCC	ENSG00000164465.18	DCBLD1	-1.03	-0.02	3.03E-01	0.00	0.10	2.21E-15	17	25	25	6.67E-01	Muscle_Skeletal
ALCC	ENSG00000041357.15	PSMA4	1.03	0.01	3.03E-01	0.01	0.42	2.13E-76	29	46	46	6.67E-01	Muscle_Skeletal
ALCC	ENSG00000141965.4	FEM1A	-1.03	-0.01	3.03E-01	0.02	0.29	1.62E-46	7	18	18	6.67E-01	Muscle_Skeletal
ALCC	ENSG00000139146.13	FAM60A	-1.03	-0.02	3.03E-01	0.00	0.04	1.87E-06	6	8	8	6.67E-01	Muscle_Skeletal
ALCC	ENSG00000103174.11	NAGPA	1.03	0.03	3.04E-01	0.00	0.10	5.22E-15	2	7	7	6.68E-01	Muscle_Skeletal
ALCC	ENSG00000164010.13	ERMAP	-1.03	-0.01	3.04E-01	0.01	0.04	4.48E-07	22	43	43	6.68E-01	Muscle_Skeletal
ALCC	ENSG00000243667.6	WDR92	1.03	0.02	3.04E-01	0.00	0.07	1.95E-10	5	10	10	6.68E-01	Muscle_Skeletal
ALCC	ENSG00000120658.13	ENOX1	1.03	0.02	3.04E-01	0.00	0.04	3.32E-06	10	24	24	6.68E-01	Muscle_Skeletal
ALCC	ENSG00000173272.15	MZT2A	-1.03	-0.01	3.04E-01	0.01	0.28	2.07E-45	18	31	31	6.68E-01	Muscle_Skeletal
ALCC	ENSG00000125877.12	ITPA	1.03	0.01	3.04E-01	0.01	0.36	1.15E-61	48	60	60	6.68E-01	Muscle_Skeletal
ALCC	ENSG00000108469.14	RECQL5	1.03	0.02	3.04E-01	0.00	0.08	1.39E-12	21	59	59	6.68E-01	Muscle_Skeletal
ALCC	ENSG00000232653.8	GOLGA8N	1.03	0.00	3.04E-01	0.03	0.33	2.71E-55	37	70	70	6.68E-01	Muscle_Skeletal
ALCC	ENSG00000178445.9	GLDC	-1.03	-0.02	3.04E-01	0.00	0.02	2.90E-04	7	7	7	6.68E-01	Muscle_Skeletal
ALCC	ENSG00000106624.10	AEBP1	1.03	0.03	3.04E-01	0.00	0.05	4.79E-08	15	41	41	6.68E-01	Muscle_Skeletal
ALCC	ENSG00000154864.11	PIEZO2	1.03	0.02	3.04E-01	0.00	0.02	3.05E-03	8	29	29	6.68E-01	Muscle_Skeletal
ALCC	ENSG00000171503.11	ETFDH	1.03	0.00	3.05E-01	0.03	0.41	2.51E-73	8	9	9	6.68E-01	Muscle_Skeletal
ALCC	ENSG00000128268.11	MGAT3	-1.03	-0.01	3.05E-01	0.01	0.09	5.96E-13	11	33	33	6.68E-01	Muscle_Skeletal
ALCC	ENSG00000215114.8	UBXN2B	-1.03	-0.01	3.05E-01	0.02	0.18	2.98E-27	11	15	15	6.68E-01	Muscle_Skeletal
ALCC	ENSG00000149554.12	CHEK1	-1.03	-0.02	3.05E-01	0.00	0.04	7.02E-07	7	17	17	6.68E-01	Muscle_Skeletal
ALCC	ENSG00000135778.11	NTPCR	-1.03	-0.01	3.05E-01	0.01	0.49	1.35E-96	19	32	32	6.69E-01	Muscle_Skeletal
ALCC	ENSG00000116691.10	MIIP	-1.03	-0.02	3.05E-01	0.00	0.04	2.67E-07	12	17	17	6.69E-01	Muscle_Skeletal
ALCC	ENSG00000137310.11	TCF19	-1.02	-0.01	3.06E-01	0.01	0.11	8.10E-17	38	43	43	6.70E-01	Muscle_Skeletal
ALCC	ENSG00000166261.10	ZNF202	-1.02	-0.02	3.06E-01	0.00	0.05	2.11E-07	34	52	52	6.70E-01	Muscle_Skeletal
ALCC	ENSG00000169972.11	PUSL1	-1.02	-0.08	3.06E-01	0.00	0.05	3.15E-08	9	15	15	6.70E-01	Muscle_Skeletal
ALCC	ENSG00000188687.17	SLC4A5	-1.02	-0.02	3.06E-01	0.00	0.09	1.50E-13	15	30	30	6.70E-01	Muscle_Skeletal
ALCC	ENSG00000135596.17	MICAL1	1.02	0.02	3.06E-01	0.00	0.05	2.83E-08	12	19	19	6.70E-01	Muscle_Skeletal
ALCC	ENSG00000100401.19	RANGAP1	-1.02	-0.02	3.06E-01	0.00	0.06	1.05E-09	4	11	11	6.70E-01	Muscle_Skeletal
ALCC	ENSG00000119314.15	PTBP3	-1.02	-0.01	3.06E-01	0.01	0.11	3.90E-17	43	60	60	6.70E-01	Muscle_Skeletal
ALCC	ENSG00000182150.15	ERCC6L2	1.02	0.01	3.07E-01	0.01	0.17	4.02E-26	15	41	41	6.71E-01	Muscle_Skeletal
ALCC	ENSG00000135966.12	TGFBRAP1	1.02	0.03	3.07E-01	0.00	0.03	8.13E-06	17	21	21	6.71E-01	Muscle_Skeletal
ALCC	ENSG00000198523.5	PLN	1.02	0.08	3.07E-01	0.00	0.01	9.75E-03	5	25	25	6.71E-01	Muscle_Skeletal
ALCC	ENSG00000248489.1	LINC02062	1.02	0.01	3.08E-01	0.01	0.08	4.25E-12	9	26	26	6.72E-01	Muscle_Skeletal
ALCC	ENSG00000113205.5	PCDHB3	-1.02	-0.01	3.08E-01	0.01	0.05	3.37E-08	20	38	38	6.72E-01	Muscle_Skeletal
ALCC	ENSG00000204444.10	APOM	1.02	0.01	3.08E-01	0.00	0.07	2.32E-11	32	91	91	6.72E-01	Muscle_Skeletal
ALCC	ENSG00000196268.11	ZNF493	1.02	0.01	3.08E-01	0.01	0.27	1.94E-43	14	22	22	6.72E-01	Muscle_Skeletal
ALCC	ENSG00000267060.5	PTGES3L	-1.02	-0.02	3.08E-01	0.00	0.05	6.80E-08	2	2	2	6.72E-01	Muscle_Skeletal
ALCC	ENSG00000251665.1	RP11-700H6.2	1.02	0.01	3.08E-01	0.02	0.16	2.52E-24	15	39	39	6.72E-01	Muscle_Skeletal
ALCC	ENSG00000163754.17	GYG1	-1.02	-134.14	3.08E-01	0.00	0.05	1.10E-08	3	15	15	6.72E-01	Muscle_Skeletal
ALCC	ENSG00000008294.20	SPAG9	-1.02	-0.07	3.08E-01	0.00	0.02	9.16E-04	11	23	23	6.72E-01	Muscle_Skeletal
ALCC	ENSG00000091157.13	WDR7	1.02	0.01	3.08E-01	0.01	0.08	1.25E-12	3	15	15	6.72E-01	Muscle_Skeletal
ALCC	ENSG00000116783.14	TNNI3K	-1.02	0.00	3.09E-01	0.06	0.43	1.48E-80	47	67	67	6.72E-01	Muscle_Skeletal
ALCC	ENSG00000160948.13	VPS28	-1.02	-0.04	3.09E-01	0.00	0.36	8.21E-62	7	61	61	6.73E-01	Muscle_Skeletal
ALCC	ENSG00000270629.5	NBPF14	1.02	0.03	3.09E-01	0.00	0.03	2.03E-05	6	28	28	6.73E-01	Muscle_Skeletal
ALCC	ENSG00000275066.4	SYNRG	-1.02	-0.02	3.10E-01	0.00	0.17	3.20E-26	2	7	7	6.73E-01	Muscle_Skeletal
ALCC	ENSG00000169683.7	LRRC45	-1.02	-0.01	3.10E-01	0.01	0.14	1.43E-21	4	7	7	6.73E-01	Muscle_Skeletal
ALCC	ENSG00000119953.12	SMNDC1	1.02	0.03	3.10E-01	0.00	0.05	8.14E-08	3	8	8	6.74E-01	Muscle_Skeletal
ALCC	ENSG00000152192.7	POU4F1	-1.01	-0.02	3.10E-01	0.00	0.08	5.69E-12	15	28	28	6.74E-01	Muscle_Skeletal
ALCC	ENSG00000175164.13	ABO	-1.01	0.00	3.10E-01	0.07	0.47	1.16E-89	20	49	49	6.75E-01	Muscle_Skeletal
ALCC	ENSG00000169085.11	C8orf46	1.01	0.02	3.11E-01	0.00	0.31	1.13E-52	23	39	39	6.75E-01	Muscle_Skeletal
ALCC	ENSG00000271590.1	RP11-181E10.3	1.01	0.02	3.11E-01	0.00	0.03	4.42E-05	29	39	39	6.75E-01	Muscle_Skeletal
ALCC	ENSG00000138030.12	KHK	-1.01	0.00	3.11E-01	0.11	0.38	1.04E-65	21	25	25	6.76E-01	Muscle_Skeletal
ALCC	ENSG00000188910.7	GJB3	1.01	0.05	3.11E-01	0.00	0.03	7.25E-05	7	14	14	6.76E-01	Muscle_Skeletal
ALCC	ENSG00000204396.10	VWA7	1.01	0.00	3.11E-01	0.03	0.28	2.39E-44	34	57	57	6.76E-01	Muscle_Skeletal
ALCC	ENSG00000135899.17	SP110	1.01	0.03	3.12E-01	0.00	0.02	1.40E-03	22	22	22	6.76E-01	Muscle_Skeletal
ALCC	ENSG00000130338.12	TULP4	-1.01	-0.02	3.12E-01	0.00	0.02	9.74E-04	34	38	38	6.76E-01	Muscle_Skeletal
ALCC	ENSG00000138399.17	FASTKD1	1.01	0.01	3.12E-01	0.01	0.22	1.20E-34	21	29	29	6.76E-01	Muscle_Skeletal
ALCC	ENSG00000091262.15	ABCC6	1.01	0.01	3.12E-01	0.01	0.18	6.72E-28	37	102	102	6.76E-01	Muscle_Skeletal
ALCC	ENSG00000204947.8	ZNF425	1.01	0.01	3.12E-01	0.03	0.16	5.87E-24	20	28	28	6.76E-01	Muscle_Skeletal
ALCC	ENSG00000154736.5	ADAMTS5	-1.01	-0.02	3.12E-01	0.00	0.01	5.64E-03	27	70	70	6.76E-01	Muscle_Skeletal
ALCC	ENSG00000196655.11	TRAPPC4	1.01	0.01	3.12E-01	0.02	0.34	7.08E-58	9	10	10	6.76E-01	Muscle_Skeletal
ALCC	ENSG00000089053.12	ANAPC5	-1.01	-0.01	3.12E-01	0.02	0.16	6.62E-25	2	3	3	6.76E-01	Muscle_Skeletal
ALCC	ENSG00000259863.1	SH3RF3-AS1	-1.01	-0.10	3.12E-01	0.00	0.04	8.03E-07	4	20	20	6.76E-01	Muscle_Skeletal
ALCC	ENSG00000011376.9	LARS2	-1.01	0.00	3.13E-01	0.04	0.28	3.11E-45	34	51	51	6.77E-01	Muscle_Skeletal
ALCC	ENSG00000114166.7	KAT2B	1.01	0.02	3.13E-01	0.00	0.03	2.21E-05	4	4	4	6.77E-01	Muscle_Skeletal
ALCC	ENSG00000151490.13	PTPRO	1.01	0.05	3.13E-01	0.00	0.01	1.51E-02	8	11	11	6.77E-01	Muscle_Skeletal
ALCC	ENSG00000136888.6	ATP6V1G1	-1.01	-0.03	3.13E-01	0.00	0.01	4.81E-03	20	27	27	6.77E-01	Muscle_Skeletal
ALCC	ENSG00000122783.16	C7orf49	1.01	0.02	3.14E-01	0.00	0.03	4.73E-05	10	10	10	6.78E-01	Muscle_Skeletal
ALCC	ENSG00000197937.12	ZNF347	-1.01	-0.03	3.14E-01	0.00	0.02	2.74E-03	13	30	30	6.78E-01	Muscle_Skeletal
ALCC	ENSG00000176834.13	VSIG10	-1.01	-0.05	3.15E-01	0.00	0.02	1.51E-04	6	18	18	6.79E-01	Muscle_Skeletal
ALCC	ENSG00000177868.11	SVBP	1.00	0.00	3.15E-01	0.15	0.45	7.91E-83	16	23	23	6.80E-01	Muscle_Skeletal
ALCC	ENSG00000256433.2	RP1-102E24.8	1.00	0.01	3.15E-01	0.02	0.18	9.05E-28	6	31	31	6.80E-01	Muscle_Skeletal
ALCC	ENSG00000171298.12	GAA	1.00	0.01	3.15E-01	0.01	0.29	1.50E-46	7	32	32	6.80E-01	Muscle_Skeletal
ALCC	ENSG00000134698.10	AGO4	-1.00	-0.05	3.15E-01	0.00	0.02	5.66E-04	6	7	7	6.80E-01	Muscle_Skeletal
ALCC	ENSG00000162944.10	RFTN2	-1.00	-0.03	3.15E-01	0.00	0.02	8.91E-04	10	22	22	6.80E-01	Muscle_Skeletal
ALCC	ENSG00000048392.11	RRM2B	1.00	0.02	3.16E-01	0.00	0.16	1.59E-23	11	31	31	6.81E-01	Muscle_Skeletal
ALCC	ENSG00000278716.1	LA16c-352F7.1	-1.00	-0.16	3.16E-01	0.00	0.06	2.08E-09	3	16	16	6.81E-01	Muscle_Skeletal
ALCC	ENSG00000010322.15	NISCH	-1.00	-0.02	3.16E-01	0.00	0.03	3.42E-05	10	13	13	6.81E-01	Muscle_Skeletal
ALCC	ENSG00000120889.12	TNFRSF10B	-1.00	-0.03	3.16E-01	0.00	0.08	3.94E-12	7	27	27	6.81E-01	Muscle_Skeletal
ALCC	ENSG00000132881.11	RSG1	1.00	0.02	3.16E-01	0.00	0.18	6.71E-28	4	8	8	6.81E-01	Muscle_Skeletal
ALCC	ENSG00000101310.14	SEC23B	1.00	0.00	3.16E-01	0.04	0.21	7.07E-33	43	59	59	6.81E-01	Muscle_Skeletal
ALCC	ENSG00000141076.17	UTP4	1.00	0.01	3.17E-01	0.01	0.23	1.73E-37	12	21	21	6.81E-01	Muscle_Skeletal
ALCC	ENSG00000022567.9	SLC45A4	1.00	0.03	3.17E-01	0.00	0.04	8.83E-07	9	39	39	6.81E-01	Muscle_Skeletal
ALCC	ENSG00000245317.2	CTC-241N9.1	-1.00	-0.01	3.17E-01	0.00	0.02	9.70E-04	11	18	18	6.81E-01	Muscle_Skeletal
ALCC	ENSG00000152749.7	GPR180	1.00	0.03	3.17E-01	0.00	0.54	1.35E-112	7	31	31	6.81E-01	Muscle_Skeletal
ALCC	ENSG00000151692.14	RNF144A	-1.00	-0.03	3.17E-01	0.00	0.03	1.91E-05	5	8	8	6.81E-01	Muscle_Skeletal
ALCC	ENSG00000008517.16	IL32	1.00	0.00	3.17E-01	0.05	0.15	3.52E-23	6	15	15	6.81E-01	Muscle_Skeletal
ALCC	ENSG00000142230.11	SAE1	-1.00	-0.05	3.17E-01	0.00	0.12	1.43E-17	9	24	24	6.81E-01	Muscle_Skeletal
ALCC	ENSG00000129991.12	TNNI3	-1.00	-0.03	3.17E-01	0.00	0.18	4.31E-27	9	15	15	6.81E-01	Muscle_Skeletal
ALCC	ENSG00000143933.16	CALM2	1.00	0.03	3.17E-01	0.00	0.02	2.04E-03	6	12	12	6.81E-01	Muscle_Skeletal
ALCC	ENSG00000137996.12	RTCA	-1.00	-0.02	3.17E-01	0.00	0.12	1.45E-18	17	39	39	6.81E-01	Muscle_Skeletal
ALCC	ENSG00000118579.12	MED28	-1.00	-0.01	3.18E-01	0.01	0.23	2.19E-35	15	20	20	6.83E-01	Muscle_Skeletal
ALCC	ENSG00000157326.18	DHRS4	1.00	0.01	3.18E-01	0.01	0.23	1.31E-36	59	98	98	6.83E-01	Muscle_Skeletal
ALCC	ENSG00000260653.5	RP11-114G11.5	-1.00	-0.01	3.18E-01	0.01	0.14	3.65E-22	10	33	33	6.83E-01	Muscle_Skeletal
ALCC	ENSG00000130348.11	QRSL1	-1.00	-0.38	3.19E-01	0.00	0.52	1.10E-105	1	14	14	6.83E-01	Muscle_Skeletal
ALCC	ENSG00000275964.1	RP11-61K9.3	1.00	0.01	3.19E-01	0.01	0.05	4.26E-08	39	55	55	6.83E-01	Muscle_Skeletal
ALCC	ENSG00000172264.16	MACROD2	-1.00	-0.02	3.19E-01	0.00	0.01	7.89E-03	12	39	39	6.84E-01	Muscle_Skeletal
ALCC	ENSG00000166164.15	BRD7	-1.00	-0.02	3.19E-01	0.00	0.02	9.44E-04	22	38	38	6.84E-01	Muscle_Skeletal
ALCC	ENSG00000271009.2	RP11-346C20.3	1.00	0.09	3.20E-01	0.00	0.01	6.46E-03	2	10	10	6.84E-01	Muscle_Skeletal
ALCC	ENSG00000181781.9	ODF3L2	1.00	0.02	3.20E-01	0.00	0.16	3.13E-24	10	34	34	6.84E-01	Muscle_Skeletal
ALCC	ENSG00000248905.8	FMN1	-0.99	-0.05	3.20E-01	0.00	0.16	5.09E-25	4	15	15	6.84E-01	Muscle_Skeletal
ALCC	ENSG00000130734.9	ATG4D	-0.99	-0.04	3.20E-01	0.00	0.02	1.06E-03	15	28	28	6.84E-01	Muscle_Skeletal
ALCC	ENSG00000115616.2	SLC9A2	-0.99	0.00	3.20E-01	0.05	0.26	6.09E-41	26	38	38	6.84E-01	Muscle_Skeletal
ALCC	ENSG00000206562.11	METTL6	-0.99	-0.01	3.20E-01	0.00	0.08	3.20E-12	32	66	66	6.84E-01	Muscle_Skeletal
ALCC	ENSG00000141542.10	RAB40B	0.99	0.01	3.20E-01	0.01	0.58	6.86E-126	7	26	26	6.84E-01	Muscle_Skeletal
ALCC	ENSG00000146066.2	HIGD2A	-0.99	-0.02	3.20E-01	0.00	0.04	2.90E-06	19	45	45	6.84E-01	Muscle_Skeletal
ALCC	ENSG00000236279.6	CLEC2L	0.99	0.02	3.20E-01	0.00	0.08	2.93E-12	16	36	36	6.84E-01	Muscle_Skeletal
ALCC	ENSG00000103226.17	NOMO3	0.99	0.00	3.21E-01	0.04	0.40	4.52E-73	29	62	62	6.85E-01	Muscle_Skeletal
ALCC	ENSG00000123240.16	OPTN	0.99	0.45	3.21E-01	0.00	0.01	1.08E-02	2	8	8	6.85E-01	Muscle_Skeletal
ALCC	ENSG00000171044.10	XKR6	0.99	0.02	3.21E-01	0.00	0.02	1.80E-03	15	24	24	6.85E-01	Muscle_Skeletal
ALCC	ENSG00000149089.12	APIP	-0.99	0.00	3.22E-01	0.04	0.23	1.62E-36	29	39	39	6.87E-01	Muscle_Skeletal
ALCC	ENSG00000166704.11	ZNF606	0.99	0.05	3.22E-01	0.00	0.04	5.58E-07	5	18	18	6.87E-01	Muscle_Skeletal
ALCC	ENSG00000109472.13	CPE	-0.99	-0.02	3.22E-01	0.00	0.05	1.69E-08	13	28	28	6.87E-01	Muscle_Skeletal
ALCC	ENSG00000197498.12	RPF2	-0.99	-0.01	3.22E-01	0.01	0.12	5.14E-18	46	63	63	6.87E-01	Muscle_Skeletal
ALCC	ENSG00000166130.14	IKBIP	-0.99	-0.04	3.22E-01	0.00	0.18	6.53E-28	3	13	13	6.87E-01	Muscle_Skeletal
ALCC	ENSG00000144118.13	RALB	-0.99	-0.02	3.23E-01	0.00	0.18	2.05E-26	11	35	35	6.87E-01	Muscle_Skeletal
ALCC	ENSG00000019995.6	ZRANB1	0.99	0.02	3.23E-01	0.00	0.05	2.72E-08	10	14	14	6.87E-01	Muscle_Skeletal
ALCC	ENSG00000229694.6	LINC00484	0.99	0.00	3.23E-01	0.04	0.06	3.77E-09	34	62	62	6.88E-01	Muscle_Skeletal
ALCC	ENSG00000230943.1	RP11-367G18.1	0.99	0.01	3.23E-01	0.01	0.13	3.22E-19	19	36	36	6.88E-01	Muscle_Skeletal
ALCC	ENSG00000140319.10	SRP14	0.99	0.01	3.23E-01	0.01	0.09	4.13E-14	15	29	29	6.88E-01	Muscle_Skeletal
ALCC	ENSG00000103381.11	CPPED1	-0.99	-0.02	3.23E-01	0.00	0.03	4.97E-05	8	11	11	6.88E-01	Muscle_Skeletal
ALCC	ENSG00000182670.13	TTC3	-0.99	-0.01	3.24E-01	0.00	0.18	1.21E-27	26	67	67	6.88E-01	Muscle_Skeletal
ALCC	ENSG00000273313.1	RBAKDN	-0.99	-0.01	3.24E-01	0.00	0.02	3.79E-04	11	22	22	6.89E-01	Muscle_Skeletal
ALCC	ENSG00000139780.7	METTL21C	-0.99	-0.01	3.24E-01	0.01	0.04	4.52E-06	66	93	93	6.89E-01	Muscle_Skeletal
ALCC	ENSG00000175970.10	UNC119B	-0.99	-0.02	3.24E-01	0.00	0.03	4.02E-05	19	32	32	6.89E-01	Muscle_Skeletal
ALCC	ENSG00000144034.14	TPRKB	-0.99	-0.01	3.24E-01	0.01	0.13	8.10E-20	38	39	39	6.89E-01	Muscle_Skeletal
ALCC	ENSG00000146409.10	SLC18B1	0.99	0.02	3.24E-01	0.00	0.02	1.44E-04	2	3	3	6.89E-01	Muscle_Skeletal
ALCC	ENSG00000023445.13	BIRC3	0.99	0.03	3.24E-01	0.00	0.02	2.96E-04	7	10	10	6.89E-01	Muscle_Skeletal
ALCC	ENSG00000157036.12	EXOG	0.98	0.01	3.25E-01	0.01	0.07	6.80E-11	18	21	21	6.89E-01	Muscle_Skeletal
ALCC	ENSG00000082397.17	EPB41L3	0.98	0.02	3.25E-01	0.00	0.02	2.52E-04	36	63	63	6.89E-01	Muscle_Skeletal
ALCC	ENSG00000138380.17	CARF	-0.98	-0.03	3.25E-01	0.00	0.07	2.16E-11	15	19	19	6.90E-01	Muscle_Skeletal
ALCC	ENSG00000239704.10	CDRT4	-0.98	-0.01	3.25E-01	0.02	0.20	3.54E-30	26	52	52	6.90E-01	Muscle_Skeletal
ALCC	ENSG00000099999.14	RNF215	-0.98	-0.02	3.26E-01	0.00	0.08	1.16E-12	39	96	96	6.92E-01	Muscle_Skeletal
ALCC	ENSG00000167985.6	SDHAF2	-0.98	-0.02	3.27E-01	0.00	0.02	1.21E-03	16	42	42	6.92E-01	Muscle_Skeletal
ALCC	ENSG00000166398.12	KIAA0355	-0.98	-0.03	3.27E-01	0.00	0.04	1.79E-06	8	26	26	6.92E-01	Muscle_Skeletal
ALCC	ENSG00000205106.4	DKFZp779M0652	0.98	0.00	3.27E-01	0.03	0.31	3.66E-51	13	19	19	6.92E-01	Muscle_Skeletal
ALCC	ENSG00000188785.11	ZNF548	-0.98	-0.01	3.27E-01	0.01	0.03	3.39E-05	23	52	52	6.92E-01	Muscle_Skeletal
ALCC	ENSG00000213096.10	ZNF254	0.98	0.01	3.27E-01	0.02	0.11	2.99E-16	18	20	20	6.92E-01	Muscle_Skeletal
ALCC	ENSG00000172731.13	LRRC20	0.98	0.04	3.27E-01	0.00	0.03	1.38E-05	9	13	13	6.92E-01	Muscle_Skeletal
ALCC	ENSG00000173207.12	CKS1B	0.98	0.02	3.27E-01	0.00	0.01	7.53E-03	10	19	19	6.92E-01	Muscle_Skeletal
ALCC	ENSG00000173456.4	RNF26	0.98	0.00	3.27E-01	0.29	0.68	4.55E-172	2	5	5	6.92E-01	Muscle_Skeletal
ALCC	ENSG00000169991.10	IFFO2	-0.98	-0.01	3.27E-01	0.01	0.12	3.89E-18	45	80	80	6.92E-01	Muscle_Skeletal
ALCC	ENSG00000164078.12	MST1R	-0.98	-0.01	3.27E-01	0.01	0.07	1.27E-10	25	26	26	6.92E-01	Muscle_Skeletal
ALCC	ENSG00000258604.1	AL161668.5	0.98	0.07	3.27E-01	0.00	0.10	4.77E-15	5	12	12	6.92E-01	Muscle_Skeletal
ALCC	ENSG00000103351.12	CLUAP1	-0.98	0.00	3.28E-01	0.05	0.37	3.92E-63	13	49	49	6.92E-01	Muscle_Skeletal
ALCC	ENSG00000164451.13	FAM26D	0.98	0.01	3.28E-01	0.02	0.09	6.73E-14	9	10	10	6.92E-01	Muscle_Skeletal
ALCC	ENSG00000267838.2	AC008746.12	0.98	0.02	3.28E-01	0.00	0.08	5.65E-13	9	33	33	6.92E-01	Muscle_Skeletal
ALCC	ENSG00000059769.19	DNAJC25	-0.98	-0.01	3.28E-01	0.01	0.06	1.91E-09	14	45	45	6.92E-01	Muscle_Skeletal
ALCC	ENSG00000057252.12	SOAT1	-0.98	-0.09	3.28E-01	0.00	0.07	2.17E-10	28	40	40	6.92E-01	Muscle_Skeletal
ALCC	ENSG00000137274.12	BPHL	-0.98	-0.02	3.28E-01	0.00	0.12	5.74E-18	54	108	108	6.92E-01	Muscle_Skeletal
ALCC	ENSG00000105341.18	ATP5SL	-0.98	-0.02	3.28E-01	0.00	0.05	1.19E-08	7	23	23	6.92E-01	Muscle_Skeletal
ALCC	ENSG00000105227.14	PRX	-0.98	-0.02	3.28E-01	0.00	0.02	6.28E-04	2	2	2	6.92E-01	Muscle_Skeletal
ALCC	ENSG00000160188.9	RSPH1	0.98	0.01	3.28E-01	0.02	0.07	4.07E-11	14	18	18	6.92E-01	Muscle_Skeletal
ALCC	ENSG00000213390.10	ARHGAP19	-0.98	-0.01	3.29E-01	0.01	0.05	1.74E-08	19	59	59	6.92E-01	Muscle_Skeletal
ALCC	ENSG00000164252.12	AGGF1	-0.98	-5.60	3.29E-01	0.00	0.09	1.36E-13	1	9	9	6.92E-01	Muscle_Skeletal
ALCC	ENSG00000113361.12	CDH6	-0.98	-0.01	3.29E-01	0.00	0.06	5.94E-10	8	17	17	6.93E-01	Muscle_Skeletal
ALCC	ENSG00000163686.14	ABHD6	-0.98	-0.01	3.29E-01	0.01	0.06	1.31E-09	22	30	30	6.93E-01	Muscle_Skeletal
ALCC	ENSG00000033122.18	LRRC7	0.98	0.01	3.29E-01	0.01	0.21	6.64E-33	18	34	34	6.93E-01	Muscle_Skeletal
ALCC	ENSG00000253704.1	RP11-267M23.4	-0.98	-0.02	3.29E-01	0.00	0.06	4.16E-09	11	21	21	6.93E-01	Muscle_Skeletal
ALCC	ENSG00000140943.16	MBTPS1	0.98	0.02	3.29E-01	0.00	0.12	7.03E-18	12	46	46	6.93E-01	Muscle_Skeletal
ALCC	ENSG00000118620.12	ZNF430	0.98	0.02	3.30E-01	0.00	0.05	1.30E-08	16	30	30	6.93E-01	Muscle_Skeletal
ALCC	ENSG00000198862.13	LTN1	0.98	0.03	3.30E-01	0.00	0.03	1.25E-04	3	11	11	6.93E-01	Muscle_Skeletal
ALCC	ENSG00000114473.13	IQCG	-0.97	-0.01	3.30E-01	0.00	0.06	4.62E-10	6	23	23	6.93E-01	Muscle_Skeletal
ALCC	ENSG00000276791.1	CTD-2270P14.5	-0.97	0.00	3.30E-01	0.04	0.54	5.37E-114	5	23	23	6.93E-01	Muscle_Skeletal
ALCC	ENSG00000119402.16	FBXW2	0.97	0.01	3.30E-01	0.01	0.04	1.44E-06	19	24	24	6.93E-01	Muscle_Skeletal
ALCC	ENSG00000115685.14	PPP1R7	0.97	0.04	3.30E-01	0.00	0.04	2.00E-06	6	16	16	6.93E-01	Muscle_Skeletal
ALCC	ENSG00000171492.14	LRRC8D	-0.97	-0.28	3.30E-01	0.00	0.14	2.83E-20	2	13	13	6.93E-01	Muscle_Skeletal
ALCC	ENSG00000141580.15	WDR45B	-0.97	-0.01	3.30E-01	0.01	0.14	3.85E-21	29	40	40	6.93E-01	Muscle_Skeletal
ALCC	ENSG00000102924.11	CBLN1	-0.97	-0.02	3.31E-01	0.00	0.09	1.36E-13	13	23	23	6.93E-01	Muscle_Skeletal
ALCC	ENSG00000118369.12	USP35	0.97	0.00	3.31E-01	0.03	0.18	5.37E-28	22	32	32	6.93E-01	Muscle_Skeletal
ALCC	ENSG00000132286.11	TIMM10B	0.97	0.03	3.31E-01	0.00	0.05	1.72E-08	5	19	19	6.93E-01	Muscle_Skeletal
ALCC	ENSG00000137726.16	FXYD6	-0.97	-0.02	3.31E-01	0.00	0.03	2.80E-05	1	4	4	6.93E-01	Muscle_Skeletal
ALCC	ENSG00000088280.18	ASAP3	0.97	0.01	3.31E-01	0.02	0.41	8.85E-73	24	54	54	6.93E-01	Muscle_Skeletal
ALCC	ENSG00000117899.10	MESDC2	0.97	0.01	3.31E-01	0.01	0.09	3.07E-13	29	41	41	6.93E-01	Muscle_Skeletal
ALCC	ENSG00000258289.8	CHURC1	0.97	0.00	3.31E-01	0.22	0.73	7.27E-204	38	42	42	6.93E-01	Muscle_Skeletal
ALCC	ENSG00000149532.15	CPSF7	-0.97	-0.52	3.31E-01	0.00	0.02	1.31E-04	1	2	2	6.93E-01	Muscle_Skeletal
ALCC	ENSG00000092036.18	HAUS4	-0.97	-0.03	3.32E-01	0.00	0.26	1.32E-40	10	22	22	6.93E-01	Muscle_Skeletal
ALCC	ENSG00000245060.6	LINC00847	-0.97	-0.02	3.32E-01	0.00	0.07	3.81E-10	2	7	7	6.93E-01	Muscle_Skeletal
ALCC	ENSG00000166743.9	ACSM1	-0.97	-0.01	3.32E-01	0.03	0.16	2.38E-23	34	42	42	6.93E-01	Muscle_Skeletal
ALCC	ENSG00000264232.1	LINC01916	0.97	0.02	3.32E-01	0.00	0.02	1.62E-03	30	85	85	6.93E-01	Muscle_Skeletal
ALCC	ENSG00000273295.1	AP000350.5	0.97	0.01	3.32E-01	0.02	0.70	3.12E-184	24	66	66	6.93E-01	Muscle_Skeletal
ALCC	ENSG00000105401.8	CDC37	0.97	0.04	3.32E-01	0.00	0.07	1.47E-10	4	6	6	6.93E-01	Muscle_Skeletal
ALCC	ENSG00000214046.8	SMIM7	-0.97	-0.01	3.32E-01	0.01	0.06	1.92E-09	16	20	20	6.93E-01	Muscle_Skeletal
ALCC	ENSG00000247595.4	SPTY2D1-AS1	0.97	0.02	3.32E-01	0.00	0.04	5.33E-07	14	31	31	6.93E-01	Muscle_Skeletal
ALCC	ENSG00000143365.17	RORC	-0.97	-0.03	3.32E-01	0.00	0.05	4.59E-08	13	26	26	6.93E-01	Muscle_Skeletal
ALCC	ENSG00000100614.17	PPM1A	0.97	0.01	3.32E-01	0.01	0.11	3.31E-16	20	24	24	6.93E-01	Muscle_Skeletal
ALCC	ENSG00000165672.6	PRDX3	-0.97	-0.01	3.33E-01	0.00	0.15	2.38E-23	28	67	67	6.93E-01	Muscle_Skeletal
ALCC	ENSG00000162174.12	ASRGL1	0.97	0.01	3.33E-01	0.01	0.20	2.19E-31	13	26	26	6.93E-01	Muscle_Skeletal
ALCC	ENSG00000016391.10	CHDH	0.97	0.01	3.33E-01	0.01	0.13	4.40E-20	7	12	12	6.93E-01	Muscle_Skeletal
ALCC	ENSG00000240344.8	PPIL3	0.97	0.00	3.33E-01	0.19	0.56	1.19E-120	17	19	19	6.93E-01	Muscle_Skeletal
ALCC	ENSG00000132591.11	ERAL1	0.97	0.02	3.33E-01	0.00	0.04	4.83E-06	14	25	25	6.93E-01	Muscle_Skeletal
ALCC	ENSG00000178913.7	TAF7	-0.97	-0.02	3.33E-01	0.00	0.02	1.46E-03	28	39	39	6.93E-01	Muscle_Skeletal
ALCC	ENSG00000137822.12	TUBGCP4	0.97	0.01	3.33E-01	0.00	0.03	7.04E-05	31	41	41	6.93E-01	Muscle_Skeletal
ALCC	ENSG00000270039.1	RP11-571M6.17	0.97	0.01	3.33E-01	0.01	0.10	2.46E-15	17	28	28	6.93E-01	Muscle_Skeletal
ALCC	ENSG00000163162.8	RNF149	0.97	0.01	3.33E-01	0.02	0.19	1.45E-29	19	34	34	6.93E-01	Muscle_Skeletal
ALCC	ENSG00000082781.11	ITGB5	-0.97	-0.02	3.33E-01	0.00	0.03	1.11E-05	5	8	8	6.93E-01	Muscle_Skeletal
ALCC	ENSG00000143862.7	ARL8A	-0.97	-0.06	3.33E-01	0.00	0.11	2.22E-16	3	8	8	6.93E-01	Muscle_Skeletal
ALCC	ENSG00000133884.9	DPF2	-0.97	-0.02	3.34E-01	0.00	0.04	1.62E-06	3	7	7	6.94E-01	Muscle_Skeletal
ALCC	ENSG00000119321.8	FKBP15	0.97	0.01	3.34E-01	0.00	0.30	1.11E-49	12	27	27	6.94E-01	Muscle_Skeletal
ALCC	ENSG00000125257.13	ABCC4	-0.97	-0.01	3.34E-01	0.01	0.13	6.69E-19	10	25	25	6.94E-01	Muscle_Skeletal
ALCC	ENSG00000125166.12	GOT2	0.97	0.02	3.34E-01	0.00	0.14	3.13E-21	23	39	39	6.94E-01	Muscle_Skeletal
ALCC	ENSG00000174080.10	CTSF	0.97	0.02	3.34E-01	0.00	0.05	1.16E-07	7	13	13	6.94E-01	Muscle_Skeletal
ALCC	ENSG00000159228.12	CBR1	0.97	0.01	3.34E-01	0.00	0.03	5.03E-05	15	25	25	6.94E-01	Muscle_Skeletal
ALCC	ENSG00000130717.12	UCK1	-0.97	-0.02	3.34E-01	0.00	0.13	1.26E-19	5	7	7	6.94E-01	Muscle_Skeletal
ALCC	ENSG00000145014.17	TMEM44	0.97	0.02	3.35E-01	0.00	0.01	4.73E-03	2	9	9	6.95E-01	Muscle_Skeletal
ALCC	ENSG00000140543.14	DET1	-0.96	-0.02	3.35E-01	0.00	0.17	3.35E-25	7	16	16	6.95E-01	Muscle_Skeletal
ALCC	ENSG00000258240.5	RP1-46F2.3	-0.96	-0.04	3.35E-01	0.00	0.03	1.16E-05	5	17	17	6.95E-01	Muscle_Skeletal
ALCC	ENSG00000169860.6	P2RY1	-0.96	-0.05	3.35E-01	0.00	0.04	5.79E-07	4	17	17	6.95E-01	Muscle_Skeletal
ALCC	ENSG00000172322.13	CLEC12A	-0.96	0.00	3.35E-01	0.05	0.58	1.29E-126	7	20	20	6.95E-01	Muscle_Skeletal
ALCC	ENSG00000185532.15	PRKG1	-0.96	-0.02	3.35E-01	0.00	0.07	3.95E-11	47	70	70	6.95E-01	Muscle_Skeletal
ALCC	ENSG00000110697.12	PITPNM1	-0.96	-0.02	3.35E-01	0.00	0.01	3.47E-03	10	14	14	6.95E-01	Muscle_Skeletal
ALCC	ENSG00000277147.4	LINC00869	-0.96	-0.01	3.35E-01	0.00	0.02	2.32E-03	12	27	27	6.95E-01	Muscle_Skeletal
ALCC	ENSG00000138658.15	ZGRF1	-0.96	-0.01	3.36E-01	0.01	0.19	1.96E-29	9	23	23	6.95E-01	Muscle_Skeletal
ALCC	ENSG00000239713.8	APOBEC3G	0.96	0.01	3.36E-01	0.00	0.07	1.84E-11	6	12	12	6.95E-01	Muscle_Skeletal
ALCC	ENSG00000242612.6	DECR2	-0.96	-0.01	3.36E-01	0.01	0.25	2.44E-40	15	52	52	6.95E-01	Muscle_Skeletal
ALCC	ENSG00000138744.14	NAAA	0.96	0.00	3.36E-01	0.16	0.46	9.94E-86	65	80	80	6.95E-01	Muscle_Skeletal
ALCC	ENSG00000272325.1	NUDT3	-0.96	-0.01	3.36E-01	0.00	0.12	1.27E-17	33	45	45	6.95E-01	Muscle_Skeletal
ALCC	ENSG00000109610.5	SOD3	-0.96	-0.04	3.36E-01	0.00	0.03	5.13E-05	2	3	3	6.95E-01	Muscle_Skeletal
ALCC	ENSG00000167900.11	TK1	0.96	0.01	3.36E-01	0.01	0.04	1.44E-06	17	45	45	6.95E-01	Muscle_Skeletal
ALCC	ENSG00000183828.14	NUDT14	0.96	0.03	3.37E-01	0.00	0.19	8.18E-29	4	18	18	6.95E-01	Muscle_Skeletal
ALCC	ENSG00000092054.12	MYH7	0.96	0.04	3.37E-01	0.00	0.07	2.17E-11	23	41	41	6.95E-01	Muscle_Skeletal
ALCC	ENSG00000100626.16	GALNT16	0.96	0.04	3.37E-01	0.00	0.18	1.16E-26	5	37	37	6.95E-01	Muscle_Skeletal
ALCC	ENSG00000228527.1	RP11-179B15.5	0.96	0.01	3.37E-01	0.01	0.04	2.29E-07	9	15	15	6.95E-01	Muscle_Skeletal
ALCC	ENSG00000159267.14	HLCS	-0.96	-0.01	3.37E-01	0.01	0.13	3.47E-19	27	81	81	6.95E-01	Muscle_Skeletal
ALCC	ENSG00000146414.15	SHPRH	0.96	0.06	3.37E-01	0.00	0.02	2.78E-04	16	39	39	6.95E-01	Muscle_Skeletal
ALCC	ENSG00000156990.14	RPUSD3	0.96	0.01	3.37E-01	0.01	0.16	5.32E-24	2	4	4	6.95E-01	Muscle_Skeletal
ALCC	ENSG00000170266.15	GLB1	-0.96	-0.01	3.37E-01	0.01	0.06	3.56E-09	6	18	18	6.95E-01	Muscle_Skeletal
ALCC	ENSG00000242485.5	MRPL20	0.96	0.03	3.37E-01	0.00	0.12	1.26E-17	24	42	42	6.95E-01	Muscle_Skeletal
ALCC	ENSG00000101751.10	POLI	-0.96	0.00	3.37E-01	0.03	0.41	1.37E-74	42	55	55	6.95E-01	Muscle_Skeletal
ALCC	ENSG00000184635.14	ZNF93	-0.96	-0.01	3.37E-01	0.03	0.08	1.27E-11	14	23	23	6.95E-01	Muscle_Skeletal
ALCC	ENSG00000188488.13	SERPINA5	0.96	0.04	3.37E-01	0.00	0.40	2.02E-73	10	37	37	6.95E-01	Muscle_Skeletal
ALCC	ENSG00000128218.7	VPREB3	0.96	0.00	3.38E-01	0.07	0.22	4.10E-35	31	65	65	6.96E-01	Muscle_Skeletal
ALCC	ENSG00000255135.3	RP11-111M22.3	-0.96	-0.01	3.38E-01	0.00	0.03	4.19E-05	24	58	58	6.97E-01	Muscle_Skeletal
ALCC	ENSG00000203727.3	SAMD5	0.96	0.01	3.38E-01	0.01	0.02	8.64E-04	20	37	37	6.97E-01	Muscle_Skeletal
ALCC	ENSG00000148943.11	LIN7C	-0.96	-0.14	3.38E-01	0.00	0.02	2.28E-03	5	15	15	6.97E-01	Muscle_Skeletal
ALCC	ENSG00000057468.6	MSH4	-0.96	-0.01	3.39E-01	0.01	0.28	1.39E-45	5	15	15	6.97E-01	Muscle_Skeletal
ALCC	ENSG00000256223.5	ZNF10	-0.96	-0.65	3.39E-01	0.00	0.07	9.91E-11	1	44	44	6.97E-01	Muscle_Skeletal
ALCC	ENSG00000205572.9	SERF1B	0.96	0.01	3.39E-01	0.00	0.19	1.41E-28	16	32	32	6.97E-01	Muscle_Skeletal
ALCC	ENSG00000018510.13	AGPS	-0.96	-0.03	3.39E-01	0.00	0.03	4.20E-05	19	19	19	6.98E-01	Muscle_Skeletal
ALCC	ENSG00000155254.12	MARVELD1	0.96	0.10	3.39E-01	0.00	0.02	1.82E-04	4	12	12	6.98E-01	Muscle_Skeletal
ALCC	ENSG00000137831.14	UACA	-0.96	-0.01	3.39E-01	0.01	0.09	5.69E-13	29	40	40	6.98E-01	Muscle_Skeletal
ALCC	ENSG00000179151.11	EDC3	-0.95	-0.04	3.40E-01	0.00	0.01	3.96E-03	5	10	10	6.98E-01	Muscle_Skeletal
ALCC	ENSG00000103196.11	CRISPLD2	0.95	0.01	3.40E-01	0.00	0.03	8.93E-05	14	44	44	6.98E-01	Muscle_Skeletal
ALCC	ENSG00000168813.16	ZNF507	-0.95	-0.03	3.40E-01	0.00	0.17	1.91E-26	23	44	44	6.98E-01	Muscle_Skeletal
ALCC	ENSG00000173535.13	TNFRSF10C	0.95	0.01	3.40E-01	0.01	0.03	9.74E-05	25	45	45	6.98E-01	Muscle_Skeletal
ALCC	ENSG00000111711.9	GOLT1B	-0.95	-0.06	3.40E-01	0.00	0.05	1.75E-07	13	32	32	6.98E-01	Muscle_Skeletal
ALCC	ENSG00000168275.14	COA6	0.95	0.01	3.41E-01	0.00	0.51	1.24E-101	19	35	35	6.98E-01	Muscle_Skeletal
ALCC	ENSG00000170153.10	RNF150	-0.95	-0.02	3.41E-01	0.00	0.03	4.26E-05	12	17	17	6.98E-01	Muscle_Skeletal
ALCC	ENSG00000124562.9	SNRPC	-0.95	-0.03	3.41E-01	0.00	0.05	3.44E-08	43	55	55	6.98E-01	Muscle_Skeletal
ALCC	ENSG00000169814.12	BTD	0.95	0.01	3.41E-01	0.01	0.02	1.25E-03	26	57	57	6.98E-01	Muscle_Skeletal
ALCC	ENSG00000158792.15	SPATA2L	0.95	0.03	3.41E-01	0.00	0.04	5.25E-06	3	9	9	6.99E-01	Muscle_Skeletal
ALCC	ENSG00000086504.15	MRPL28	0.95	0.04	3.41E-01	0.00	0.02	8.34E-04	1	5	5	6.99E-01	Muscle_Skeletal
ALCC	ENSG00000140299.11	BNIP2	-0.95	-0.04	3.41E-01	0.00	0.03	8.42E-05	14	18	18	6.99E-01	Muscle_Skeletal
ALCC	ENSG00000281649.1	EBLN3P	-0.95	-0.09	3.41E-01	0.00	0.02	2.06E-04	4	18	18	6.99E-01	Muscle_Skeletal
ALCC	ENSG00000121417.13	ZNF211	0.95	0.00	3.41E-01	0.06	0.28	3.59E-44	31	39	39	6.99E-01	Muscle_Skeletal
ALCC	ENSG00000151461.19	UPF2	0.95	0.06	3.42E-01	0.00	0.08	2.44E-12	4	15	15	6.99E-01	Muscle_Skeletal
ALCC	ENSG00000072864.14	NDE1	-0.95	0.00	3.42E-01	0.05	0.29	2.31E-47	8	13	13	6.99E-01	Muscle_Skeletal
ALCC	ENSG00000165102.14	HGSNAT	0.95	0.01	3.42E-01	0.01	0.11	2.18E-16	30	63	63	6.99E-01	Muscle_Skeletal
ALCC	ENSG00000092203.13	TOX4	0.95	0.01	3.42E-01	0.01	0.22	5.41E-34	8	12	12	6.99E-01	Muscle_Skeletal
ALCC	ENSG00000116132.11	PRRX1	0.95	0.01	3.42E-01	0.01	0.06	1.41E-09	10	12	12	6.99E-01	Muscle_Skeletal
ALCC	ENSG00000114902.13	SPCS1	0.95	0.02	3.42E-01	0.00	0.04	2.52E-06	23	25	25	6.99E-01	Muscle_Skeletal
ALCC	ENSG00000134262.12	AP4B1	-0.95	-0.10	3.42E-01	0.00	0.09	6.96E-13	6	21	21	6.99E-01	Muscle_Skeletal
ALCC	ENSG00000188716.5	DUPD1	0.95	0.03	3.42E-01	0.00	0.16	9.38E-25	9	13	13	6.99E-01	Muscle_Skeletal
ALCC	ENSG00000084207.15	GSTP1	-0.95	-0.01	3.43E-01	0.01	0.11	9.13E-16	8	10	10	7.00E-01	Muscle_Skeletal
ALCC	ENSG00000127252.5	HRASLS	-0.95	-0.02	3.43E-01	0.00	0.11	7.09E-17	18	23	23	7.00E-01	Muscle_Skeletal
ALCC	ENSG00000067057.16	PFKP	0.95	0.07	3.43E-01	0.00	0.14	1.92E-21	7	24	24	7.01E-01	Muscle_Skeletal
ALCC	ENSG00000106683.14	LIMK1	-0.95	-0.01	3.43E-01	0.01	0.39	4.65E-69	8	22	22	7.01E-01	Muscle_Skeletal
ALCC	ENSG00000176390.11	CRLF3	-0.95	-0.02	3.44E-01	0.00	0.02	1.10E-03	11	25	25	7.01E-01	Muscle_Skeletal
ALCC	ENSG00000204356.13	NELFE	-0.95	-0.01	3.44E-01	0.00	0.07	1.95E-10	28	32	32	7.01E-01	Muscle_Skeletal
ALCC	ENSG00000181929.11	PRKAG1	-0.95	-0.01	3.44E-01	0.00	0.05	7.97E-08	11	11	11	7.01E-01	Muscle_Skeletal
ALCC	ENSG00000176208.8	ATAD5	0.95	0.01	3.44E-01	0.01	0.04	4.84E-06	39	43	43	7.01E-01	Muscle_Skeletal
ALCC	ENSG00000107742.12	SPOCK2	0.95	0.00	3.44E-01	0.06	0.20	7.12E-31	10	18	18	7.01E-01	Muscle_Skeletal
ALCC	ENSG00000128039.10	SRD5A3	-0.95	-0.01	3.44E-01	0.02	0.34	7.84E-57	38	71	71	7.01E-01	Muscle_Skeletal
ALCC	ENSG00000263956.6	NBPF11	-0.95	-0.02	3.44E-01	0.00	0.12	1.89E-17	34	57	57	7.01E-01	Muscle_Skeletal
ALCC	ENSG00000128040.10	SPINK2	0.95	0.00	3.44E-01	0.05	0.14	2.05E-21	26	59	59	7.01E-01	Muscle_Skeletal
ALCC	ENSG00000171357.5	LURAP1	0.94	0.02	3.45E-01	0.00	0.44	1.47E-83	8	33	33	7.01E-01	Muscle_Skeletal
ALCC	ENSG00000140740.10	UQCRC2	-0.94	-0.08	3.45E-01	0.00	0.04	3.57E-07	6	22	22	7.01E-01	Muscle_Skeletal
ALCC	ENSG00000154553.13	PDLIM3	0.94	0.01	3.45E-01	0.00	0.03	6.89E-05	10	25	25	7.01E-01	Muscle_Skeletal
ALCC	ENSG00000170632.13	ARMC10	-0.94	-0.06	3.45E-01	0.00	0.02	5.11E-04	4	9	9	7.01E-01	Muscle_Skeletal
ALCC	ENSG00000276073.1	RP5-1125A11.7	-0.94	-0.01	3.45E-01	0.02	0.08	5.52E-13	8	9	9	7.01E-01	Muscle_Skeletal
ALCC	ENSG00000121807.5	CCR2	0.94	0.01	3.45E-01	0.01	0.02	7.32E-04	59	75	75	7.01E-01	Muscle_Skeletal
ALCC	ENSG00000101193.7	GID8	-0.94	-0.03	3.46E-01	0.00	0.10	1.86E-15	6	26	26	7.01E-01	Muscle_Skeletal
ALCC	ENSG00000088808.16	PPP1R13B	-0.94	-0.06	3.46E-01	0.00	0.02	2.79E-03	6	14	14	7.01E-01	Muscle_Skeletal
ALCC	ENSG00000166140.17	ZFYVE19	-0.94	-0.01	3.46E-01	0.01	0.16	1.21E-24	7	13	13	7.01E-01	Muscle_Skeletal
ALCC	ENSG00000023171.16	GRAMD1B	-0.94	-0.09	3.46E-01	0.00	0.04	4.21E-06	4	12	12	7.01E-01	Muscle_Skeletal
ALCC	ENSG00000158079.14	PTPDC1	0.94	0.02	3.46E-01	0.00	0.04	4.60E-06	14	24	24	7.01E-01	Muscle_Skeletal
ALCC	ENSG00000111647.12	UHRF1BP1L	0.94	0.10	3.46E-01	0.00	0.02	1.05E-03	2	19	19	7.01E-01	Muscle_Skeletal
ALCC	ENSG00000125445.10	MRPS7	-0.94	-0.02	3.46E-01	0.00	0.12	1.61E-18	8	12	12	7.01E-01	Muscle_Skeletal
ALCC	ENSG00000265912.1	RP11-583F2.2	-0.94	-0.03	3.46E-01	0.00	0.10	4.50E-16	5	8	8	7.01E-01	Muscle_Skeletal
ALCC	ENSG00000166780.10	C16orf45	-0.94	-0.01	3.46E-01	0.01	0.41	4.77E-74	15	35	35	7.01E-01	Muscle_Skeletal
ALCC	ENSG00000119522.16	DENND1A	0.94	0.15	3.46E-01	0.00	0.01	8.42E-03	9	17	17	7.01E-01	Muscle_Skeletal
ALCC	ENSG00000189171.14	S100A13	-0.94	-0.01	3.46E-01	0.01	0.05	1.98E-08	23	28	28	7.01E-01	Muscle_Skeletal
ALCC	ENSG00000137501.17	SYTL2	-0.94	-0.01	3.46E-01	0.02	0.28	5.66E-45	18	25	25	7.01E-01	Muscle_Skeletal
ALCC	ENSG00000132763.14	MMACHC	-0.94	-0.02	3.47E-01	0.00	0.04	1.05E-06	12	19	19	7.01E-01	Muscle_Skeletal
ALCC	ENSG00000188611.14	ASAH2	0.94	0.00	3.47E-01	0.14	0.44	1.87E-82	29	35	35	7.01E-01	Muscle_Skeletal
ALCC	ENSG00000241935.8	HOGA1	0.94	0.04	3.47E-01	0.00	0.04	5.42E-06	5	14	14	7.01E-01	Muscle_Skeletal
ALCC	ENSG00000198879.11	SFMBT2	0.94	0.01	3.47E-01	0.01	0.07	1.72E-11	24	32	32	7.01E-01	Muscle_Skeletal
ALCC	ENSG00000177570.13	SAMD12	0.94	0.01	3.47E-01	0.01	0.06	2.18E-09	21	45	45	7.01E-01	Muscle_Skeletal
ALCC	ENSG00000248487.8	ABHD14A	-0.94	-0.02	3.47E-01	0.00	0.05	1.70E-07	18	29	29	7.02E-01	Muscle_Skeletal
ALCC	ENSG00000119242.8	CCDC92	-0.94	-0.09	3.47E-01	0.00	0.02	5.16E-04	7	25	25	7.02E-01	Muscle_Skeletal
ALCC	ENSG00000166451.13	CENPN	0.94	0.01	3.48E-01	0.01	0.07	3.77E-11	15	23	23	7.02E-01	Muscle_Skeletal
ALCC	ENSG00000141956.13	PRDM15	-0.94	-0.02	3.48E-01	0.00	0.54	7.93E-111	25	72	72	7.02E-01	Muscle_Skeletal
ALCC	ENSG00000149657.19	LSM14B	0.94	0.02	3.48E-01	0.00	0.05	2.73E-07	11	29	29	7.02E-01	Muscle_Skeletal
ALCC	ENSG00000180881.19	CAPS2	0.94	0.06	3.48E-01	0.00	0.11	7.56E-16	11	31	31	7.02E-01	Muscle_Skeletal
ALCC	ENSG00000123737.12	EXOSC9	0.94	0.02	3.48E-01	0.00	0.01	6.15E-03	22	38	38	7.02E-01	Muscle_Skeletal
ALCC	ENSG00000104756.15	KCTD9	-0.94	-0.01	3.48E-01	0.01	0.14	2.30E-21	21	33	33	7.02E-01	Muscle_Skeletal
ALCC	ENSG00000076043.9	REXO2	-0.94	-0.02	3.48E-01	0.00	0.02	5.06E-04	16	35	35	7.03E-01	Muscle_Skeletal
ALCC	ENSG00000205209.7	SCGB2B2	0.94	0.05	3.49E-01	0.00	0.06	8.22E-09	3	9	9	7.03E-01	Muscle_Skeletal
ALCC	ENSG00000114770.16	ABCC5	-0.94	-0.02	3.49E-01	0.00	0.04	1.92E-06	11	21	21	7.03E-01	Muscle_Skeletal
ALCC	ENSG00000114650.18	SCAP	0.94	0.02	3.49E-01	0.00	0.03	8.58E-05	21	28	28	7.04E-01	Muscle_Skeletal
ALCC	ENSG00000022277.12	RTFDC1	-0.94	-0.12	3.50E-01	0.00	0.07	6.69E-11	3	8	8	7.04E-01	Muscle_Skeletal
ALCC	ENSG00000198677.10	TTC37	0.94	0.11	3.50E-01	0.00	0.04	5.31E-07	3	11	11	7.04E-01	Muscle_Skeletal
ALCC	ENSG00000149596.6	JPH2	-0.94	-0.05	3.50E-01	0.00	0.05	4.36E-08	9	23	23	7.04E-01	Muscle_Skeletal
ALCC	ENSG00000108592.16	FTSJ3	-0.93	-0.01	3.50E-01	0.01	0.57	7.67E-123	28	86	86	7.05E-01	Muscle_Skeletal
ALCC	ENSG00000272341.1	RP1-151F17.2	0.93	0.03	3.50E-01	0.00	0.02	3.31E-04	6	8	8	7.05E-01	Muscle_Skeletal
ALCC	ENSG00000152700.13	SAR1B	-0.93	-0.05	3.50E-01	0.00	0.07	2.26E-11	7	18	18	7.05E-01	Muscle_Skeletal
ALCC	ENSG00000182004.12	SNRPE	-0.93	-0.02	3.51E-01	0.00	0.04	4.50E-06	5	8	8	7.06E-01	Muscle_Skeletal
ALCC	ENSG00000090382.6	LYZ	0.93	0.03	3.51E-01	0.00	0.12	2.04E-18	7	33	33	7.06E-01	Muscle_Skeletal
ALCC	ENSG00000267855.5	NDUFA7	0.93	0.04	3.51E-01	0.00	0.03	8.08E-05	16	46	46	7.06E-01	Muscle_Skeletal
ALCC	ENSG00000123892.11	RAB38	0.93	0.01	3.51E-01	0.01	0.05	2.63E-08	32	52	52	7.06E-01	Muscle_Skeletal
ALCC	ENSG00000196569.11	LAMA2	-0.93	-0.01	3.52E-01	0.00	0.03	1.06E-04	35	67	67	7.06E-01	Muscle_Skeletal
ALCC	ENSG00000186834.3	HEXIM1	-0.93	-0.05	3.52E-01	0.00	0.03	2.84E-05	3	10	10	7.06E-01	Muscle_Skeletal
ALCC	ENSG00000140575.12	IQGAP1	0.93	0.01	3.52E-01	0.00	0.06	3.18E-09	13	15	15	7.07E-01	Muscle_Skeletal
ALCC	ENSG00000153898.12	MCOLN2	-0.93	-0.01	3.52E-01	0.00	0.02	5.97E-04	3	5	5	7.07E-01	Muscle_Skeletal
ALCC	ENSG00000154240.16	CEP112	0.93	0.01	3.53E-01	0.01	0.11	1.99E-16	5	9	9	7.08E-01	Muscle_Skeletal
ALCC	ENSG00000125648.14	SLC25A23	0.93	0.01	3.53E-01	0.01	0.16	3.21E-24	63	114	114	7.08E-01	Muscle_Skeletal
ALCC	ENSG00000168569.7	TMEM223	-0.93	-0.02	3.53E-01	0.00	0.03	1.36E-05	8	18	18	7.08E-01	Muscle_Skeletal
ALCC	ENSG00000204152.10	TIMM23B	0.93	0.03	3.53E-01	0.00	0.10	1.42E-15	17	34	34	7.08E-01	Muscle_Skeletal
ALCC	ENSG00000153107.11	ANAPC1	0.93	0.78	3.53E-01	0.00	0.08	7.56E-13	3	27	27	7.08E-01	Muscle_Skeletal
ALCC	ENSG00000049245.12	VAMP3	-0.93	-0.01	3.53E-01	0.00	0.13	2.32E-20	19	40	40	7.08E-01	Muscle_Skeletal
ALCC	ENSG00000188157.14	AGRN	0.93	0.03	3.53E-01	0.00	0.08	2.93E-12	4	21	21	7.08E-01	Muscle_Skeletal
ALCC	ENSG00000100068.11	LRP5L	-0.93	-0.01	3.53E-01	0.01	0.24	8.37E-38	6	13	13	7.08E-01	Muscle_Skeletal
ALCC	ENSG00000164520.11	RAET1E	-0.93	-0.01	3.53E-01	0.01	0.05	5.66E-08	18	30	30	7.08E-01	Muscle_Skeletal
ALCC	ENSG00000260743.1	RP11-255C15.3	-0.93	-0.02	3.54E-01	0.00	0.02	2.95E-04	8	12	12	7.08E-01	Muscle_Skeletal
ALCC	ENSG00000141570.10	CBX8	0.93	0.03	3.54E-01	0.00	0.05	2.00E-07	7	8	8	7.08E-01	Muscle_Skeletal
ALCC	ENSG00000154781.15	CCDC174	-0.93	0.00	3.54E-01	0.03	0.36	2.01E-62	10	21	21	7.08E-01	Muscle_Skeletal
ALCC	ENSG00000139746.15	RBM26	0.93	0.05	3.54E-01	0.00	0.01	7.04E-03	23	34	34	7.08E-01	Muscle_Skeletal
ALCC	ENSG00000268087.1	CTC-429P9.2	-0.93	-0.01	3.54E-01	0.01	0.02	6.10E-04	31	62	62	7.08E-01	Muscle_Skeletal
ALCC	ENSG00000174917.8	C19orf70	-0.93	-0.02	3.54E-01	0.00	0.08	2.70E-12	12	12	12	7.08E-01	Muscle_Skeletal
ALCC	ENSG00000150527.16	CTAGE5	0.93	0.10	3.54E-01	0.00	0.02	9.96E-04	1	5	5	7.08E-01	Muscle_Skeletal
ALCC	ENSG00000250934.1	RP11-71E19.1	-0.93	-0.02	3.55E-01	0.00	0.03	7.02E-05	9	30	30	7.09E-01	Muscle_Skeletal
ALCC	ENSG00000073008.14	PVR	-0.93	-0.01	3.55E-01	0.01	0.32	8.25E-54	6	17	17	7.09E-01	Muscle_Skeletal
ALCC	ENSG00000070731.10	ST6GALNAC2	-0.92	0.00	3.55E-01	0.05	0.31	3.61E-52	17	39	39	7.09E-01	Muscle_Skeletal
ALCC	ENSG00000116752.5	BCAS2	0.92	0.01	3.55E-01	0.00	0.03	1.16E-05	13	19	19	7.09E-01	Muscle_Skeletal
ALCC	ENSG00000250041.2	CTD-2003C8.2	0.92	0.02	3.55E-01	0.00	0.08	2.43E-12	8	30	30	7.09E-01	Muscle_Skeletal
ALCC	ENSG00000111666.10	CHPT1	-0.92	-0.01	3.55E-01	0.03	0.29	1.59E-46	21	48	48	7.09E-01	Muscle_Skeletal
ALCC	ENSG00000275074.1	NUDT18	0.92	0.02	3.56E-01	0.00	0.02	5.46E-04	7	22	22	7.09E-01	Muscle_Skeletal
ALCC	ENSG00000128606.12	LRRC17	-0.92	-0.01	3.56E-01	0.00	0.01	6.47E-03	15	31	31	7.10E-01	Muscle_Skeletal
ALCC	ENSG00000165055.15	METTL2B	-0.92	0.00	3.56E-01	0.03	0.48	1.42E-93	26	42	42	7.10E-01	Muscle_Skeletal
ALCC	ENSG00000197943.9	PLCG2	-0.92	-0.02	3.56E-01	0.00	0.02	4.41E-04	7	18	18	7.10E-01	Muscle_Skeletal
ALCC	ENSG00000266733.5	TBC1D29	0.92	0.01	3.56E-01	0.01	0.01	4.00E-03	6	9	9	7.10E-01	Muscle_Skeletal
ALCC	ENSG00000106344.8	RBM28	-0.92	-0.11	3.56E-01	0.00	0.05	1.98E-08	31	43	43	7.10E-01	Muscle_Skeletal
ALCC	ENSG00000151632.17	AKR1C2	0.92	0.00	3.56E-01	0.03	0.30	4.53E-49	30	73	73	7.10E-01	Muscle_Skeletal
ALCC	ENSG00000136717.14	BIN1	0.92	0.04	3.57E-01	0.00	0.03	1.11E-04	3	6	6	7.10E-01	Muscle_Skeletal
ALCC	ENSG00000180481.10	GLIPR1L2	-0.92	0.00	3.57E-01	0.06	0.49	7.93E-97	34	56	56	7.10E-01	Muscle_Skeletal
ALCC	ENSG00000082497.11	SERTAD4	0.92	0.02	3.57E-01	0.00	0.02	1.48E-03	10	17	17	7.10E-01	Muscle_Skeletal
ALCC	ENSG00000049167.13	ERCC8	0.92	0.01	3.57E-01	0.00	0.08	1.19E-11	23	43	43	7.10E-01	Muscle_Skeletal
ALCC	ENSG00000158864.12	NDUFS2	-0.92	-0.04	3.57E-01	0.00	0.03	8.73E-06	9	17	17	7.10E-01	Muscle_Skeletal
ALCC	ENSG00000172399.5	MYOZ2	-0.92	-0.01	3.57E-01	0.00	0.05	1.13E-07	23	39	39	7.10E-01	Muscle_Skeletal
ALCC	ENSG00000113811.10	SELENOK	-0.92	-0.01	3.57E-01	0.01	0.10	2.31E-15	16	28	28	7.10E-01	Muscle_Skeletal
ALCC	ENSG00000153814.11	JAZF1	0.92	0.01	3.57E-01	0.01	0.11	3.47E-16	14	26	26	7.10E-01	Muscle_Skeletal
ALCC	ENSG00000235750.9	KIAA0040	0.92	0.01	3.57E-01	0.02	0.19	2.07E-29	13	59	59	7.10E-01	Muscle_Skeletal
ALCC	ENSG00000262228.2	RP11-676J12.4	0.92	0.01	3.57E-01	0.01	0.05	1.04E-08	4	7	7	7.10E-01	Muscle_Skeletal
ALCC	ENSG00000174136.11	RGMB	0.92	0.02	3.58E-01	0.00	0.04	5.29E-07	5	8	8	7.10E-01	Muscle_Skeletal
ALCC	ENSG00000008256.15	CYTH3	-0.92	-0.02	3.58E-01	0.00	0.03	6.34E-05	3	4	4	7.10E-01	Muscle_Skeletal
ALCC	ENSG00000278740.1	RP11-147L13.14	0.92	0.01	3.58E-01	0.00	0.06	4.99E-10	17	44	44	7.11E-01	Muscle_Skeletal
ALCC	ENSG00000135974.9	C2orf49	0.92	0.02	3.58E-01	0.00	0.01	8.48E-03	31	73	73	7.11E-01	Muscle_Skeletal
ALCC	ENSG00000183617.4	MRPL54	-0.92	0.00	3.59E-01	0.07	0.41	1.13E-72	2	4	4	7.11E-01	Muscle_Skeletal
ALCC	ENSG00000099991.17	CABIN1	0.92	0.14	3.59E-01	0.00	0.08	3.07E-12	1	21	21	7.11E-01	Muscle_Skeletal
ALCC	ENSG00000235151.1	AC114730.2	0.92	0.01	3.59E-01	0.00	0.02	6.14E-04	8	51	51	7.11E-01	Muscle_Skeletal
ALCC	ENSG00000093072.15	CECR1	-0.92	0.00	3.59E-01	0.11	0.56	4.53E-117	11	38	38	7.11E-01	Muscle_Skeletal
ALCC	ENSG00000105393.15	BABAM1	0.92	0.01	3.59E-01	0.01	0.21	1.78E-32	13	26	26	7.11E-01	Muscle_Skeletal
ALCC	ENSG00000276529.1	AP001505.10	-0.92	-0.01	3.59E-01	0.02	0.17	4.51E-26	9	23	23	7.11E-01	Muscle_Skeletal
ALCC	ENSG00000137857.17	DUOX1	-0.92	-0.01	3.59E-01	0.01	0.03	4.19E-05	19	21	21	7.12E-01	Muscle_Skeletal
ALCC	ENSG00000061455.10	PRDM6	0.92	0.01	3.59E-01	0.01	0.04	3.48E-07	15	30	30	7.12E-01	Muscle_Skeletal
ALCC	ENSG00000254991.1	RP13-631K18.3	-0.92	-0.01	3.60E-01	0.00	0.04	1.27E-06	37	60	60	7.12E-01	Muscle_Skeletal
ALCC	ENSG00000198837.9	DENND4B	0.92	0.02	3.60E-01	0.00	0.04	4.83E-07	27	77	77	7.12E-01	Muscle_Skeletal
ALCC	ENSG00000135502.17	SLC26A10	0.92	0.00	3.60E-01	0.02	0.07	6.55E-11	57	84	84	7.12E-01	Muscle_Skeletal
ALCC	ENSG00000147606.8	SLC26A7	0.91	0.02	3.61E-01	0.01	0.01	6.43E-03	16	36	36	7.13E-01	Muscle_Skeletal
ALCC	ENSG00000138131.3	LOXL4	-0.91	-0.01	3.61E-01	0.01	0.08	7.71E-12	9	14	14	7.13E-01	Muscle_Skeletal
ALCC	ENSG00000281404.1	LINC01176	-0.91	-0.02	3.61E-01	0.00	0.12	6.33E-19	10	17	17	7.13E-01	Muscle_Skeletal
ALCC	ENSG00000135968.20	GCC2	-0.91	-0.04	3.61E-01	0.00	0.14	2.28E-21	27	50	50	7.13E-01	Muscle_Skeletal
ALCC	ENSG00000146729.9	GBAS	0.91	0.01	3.61E-01	0.01	0.14	8.99E-22	12	16	16	7.13E-01	Muscle_Skeletal
ALCC	ENSG00000187486.5	KCNJ11	-0.91	-0.02	3.61E-01	0.00	0.03	2.35E-05	18	25	25	7.13E-01	Muscle_Skeletal
ALCC	ENSG00000162694.13	EXTL2	0.91	0.03	3.61E-01	0.00	0.01	1.59E-02	3	7	7	7.13E-01	Muscle_Skeletal
ALCC	ENSG00000163393.12	SLC22A15	-0.91	-0.02	3.61E-01	0.00	0.02	3.18E-03	15	20	20	7.13E-01	Muscle_Skeletal
ALCC	ENSG00000213901.10	SLC23A3	0.91	0.01	3.62E-01	0.00	0.02	4.81E-04	12	15	15	7.13E-01	Muscle_Skeletal
ALCC	ENSG00000156136.9	DCK	0.91	0.02	3.62E-01	0.00	0.05	2.10E-08	16	22	22	7.13E-01	Muscle_Skeletal
ALCC	ENSG00000158796.16	DEDD	0.91	0.07	3.62E-01	0.00	0.02	1.75E-04	10	16	16	7.13E-01	Muscle_Skeletal
ALCC	ENSG00000182208.13	MOB2	0.91	0.02	3.62E-01	0.00	0.03	7.29E-05	32	41	41	7.13E-01	Muscle_Skeletal
ALCC	ENSG00000149548.14	CCDC15	-0.91	-0.01	3.62E-01	0.02	0.11	8.49E-16	29	47	47	7.13E-01	Muscle_Skeletal
ALCC	ENSG00000133059.16	DSTYK	0.91	0.02	3.62E-01	0.00	0.02	7.62E-04	23	69	69	7.13E-01	Muscle_Skeletal
ALCC	ENSG00000164434.11	FABP7	0.91	0.00	3.62E-01	0.11	0.41	6.31E-74	12	19	19	7.13E-01	Muscle_Skeletal
ALCC	ENSG00000155530.2	LRGUK	-0.91	-0.03	3.62E-01	0.00	0.15	3.68E-23	4	19	19	7.13E-01	Muscle_Skeletal
ALCC	ENSG00000112599.8	GUCA1B	-0.91	-0.02	3.62E-01	0.00	0.09	2.25E-14	18	28	28	7.13E-01	Muscle_Skeletal
ALCC	ENSG00000265750.1	RP11-799B12.4	0.91	0.04	3.62E-01	0.00	0.05	8.20E-08	2	5	5	7.13E-01	Muscle_Skeletal
ALCC	ENSG00000175416.12	CLTB	0.91	0.02	3.62E-01	0.00	0.09	1.24E-13	7	10	10	7.13E-01	Muscle_Skeletal
ALCC	ENSG00000175879.8	HOXD8	0.91	0.04	3.63E-01	0.00	0.02	2.44E-04	1	9	9	7.13E-01	Muscle_Skeletal
ALCC	ENSG00000116213.15	WRAP73	0.91	0.01	3.63E-01	0.00	0.27	3.39E-43	5	21	21	7.13E-01	Muscle_Skeletal
ALCC	ENSG00000277767.1	RP11-365P13.5	-0.91	-0.01	3.63E-01	0.00	0.39	9.89E-69	23	51	51	7.13E-01	Muscle_Skeletal
ALCC	ENSG00000188010.12	MORN2	0.91	0.01	3.63E-01	0.00	0.04	2.38E-06	15	25	25	7.13E-01	Muscle_Skeletal
ALCC	ENSG00000271715.1	CTD-2256P15.5	-0.91	-0.01	3.63E-01	0.01	0.11	8.48E-17	9	16	16	7.13E-01	Muscle_Skeletal
ALCC	ENSG00000101391.20	CDK5RAP1	-0.91	-0.02	3.63E-01	0.00	0.05	1.77E-07	6	11	11	7.13E-01	Muscle_Skeletal
ALCC	ENSG00000104529.17	EEF1D	-0.91	-0.06	3.63E-01	0.00	0.04	7.00E-07	13	33	33	7.13E-01	Muscle_Skeletal
ALCC	ENSG00000187987.9	ZSCAN23	-0.91	0.00	3.64E-01	0.06	0.34	1.03E-58	12	16	16	7.14E-01	Muscle_Skeletal
ALCC	ENSG00000121073.13	SLC35B1	0.91	0.02	3.64E-01	0.00	0.01	9.97E-03	21	54	54	7.14E-01	Muscle_Skeletal
ALCC	ENSG00000167515.10	TRAPPC2L	-0.91	-0.02	3.64E-01	0.00	0.03	9.75E-05	6	13	13	7.15E-01	Muscle_Skeletal
ALCC	ENSG00000117280.12	RAB29	0.91	0.01	3.65E-01	0.02	0.34	3.84E-57	25	55	55	7.15E-01	Muscle_Skeletal
ALCC	ENSG00000105953.14	OGDH	-0.91	-0.17	3.65E-01	0.00	0.04	1.90E-06	5	16	16	7.15E-01	Muscle_Skeletal
ALCC	ENSG00000127418.14	FGFRL1	0.91	0.01	3.65E-01	0.01	0.10	7.14E-15	22	32	32	7.15E-01	Muscle_Skeletal
ALCC	ENSG00000118873.15	RAB3GAP2	0.91	0.05	3.65E-01	0.00	0.01	1.39E-02	18	37	37	7.15E-01	Muscle_Skeletal
ALCC	ENSG00000089101.17	CFAP61	0.91	0.04	3.65E-01	0.00	0.13	1.09E-19	5	12	12	7.15E-01	Muscle_Skeletal
ALCC	ENSG00000197013.9	ZNF429	0.91	0.01	3.65E-01	0.01	0.35	1.67E-58	5	14	14	7.15E-01	Muscle_Skeletal
ALCC	ENSG00000204469.12	PRRC2A	-0.91	-0.02	3.65E-01	0.00	0.02	3.33E-04	21	28	28	7.15E-01	Muscle_Skeletal
ALCC	ENSG00000188112.8	C6orf132	0.90	0.01	3.66E-01	0.01	0.05	3.86E-08	10	16	16	7.16E-01	Muscle_Skeletal
ALCC	ENSG00000116133.11	DHCR24	0.90	0.01	3.66E-01	0.00	0.12	1.21E-17	16	49	49	7.16E-01	Muscle_Skeletal
ALCC	ENSG00000124191.17	TOX2	0.90	0.01	3.66E-01	0.01	0.28	6.36E-45	8	19	19	7.16E-01	Muscle_Skeletal
ALCC	ENSG00000067066.16	SP100	0.90	0.01	3.66E-01	0.01	0.07	1.17E-10	14	27	27	7.16E-01	Muscle_Skeletal
ALCC	ENSG00000186517.13	ARHGAP30	-0.90	-0.08	3.66E-01	0.00	0.01	3.76E-03	3	4	4	7.16E-01	Muscle_Skeletal
ALCC	ENSG00000066739.11	ATG2B	0.90	0.42	3.66E-01	0.00	0.03	1.33E-05	1	10	10	7.16E-01	Muscle_Skeletal
ALCC	ENSG00000105732.12	ZNF574	-0.90	-0.08	3.66E-01	0.00	0.04	2.50E-06	5	14	14	7.16E-01	Muscle_Skeletal
ALCC	ENSG00000103091.14	WDR59	-0.90	-0.03	3.66E-01	0.00	0.03	6.52E-05	10	30	30	7.16E-01	Muscle_Skeletal
ALCC	ENSG00000196683.10	TOMM7	0.90	0.01	3.67E-01	0.02	0.35	8.39E-59	26	56	56	7.17E-01	Muscle_Skeletal
ALCC	ENSG00000164823.9	OSGIN2	-0.90	-0.01	3.67E-01	0.00	0.02	1.56E-04	44	63	63	7.17E-01	Muscle_Skeletal
ALCC	ENSG00000155085.15	AK9	-0.90	-0.04	3.68E-01	0.00	0.03	8.64E-06	6	7	7	7.17E-01	Muscle_Skeletal
ALCC	ENSG00000128294.15	TPST2	-0.90	-0.02	3.68E-01	0.00	0.02	1.56E-03	7	8	8	7.17E-01	Muscle_Skeletal
ALCC	ENSG00000130304.16	SLC27A1	0.90	0.04	3.68E-01	0.00	0.04	1.55E-06	7	20	20	7.17E-01	Muscle_Skeletal
ALCC	ENSG00000177045.7	SIX5	-0.90	-0.02	3.68E-01	0.00	0.04	3.46E-06	4	10	10	7.17E-01	Muscle_Skeletal
ALCC	ENSG00000198142.4	SOWAHC	0.90	0.03	3.68E-01	0.00	0.07	4.24E-10	9	29	29	7.17E-01	Muscle_Skeletal
ALCC	ENSG00000053372.4	MRTO4	-0.90	-0.22	3.68E-01	0.00	0.12	7.28E-18	7	16	16	7.17E-01	Muscle_Skeletal
ALCC	ENSG00000225791.6	TRAM2-AS1	-0.90	-0.01	3.68E-01	0.00	0.06	3.41E-09	26	39	39	7.17E-01	Muscle_Skeletal
ALCC	ENSG00000070540.12	WIPI1	-0.90	-0.02	3.68E-01	0.00	0.08	1.27E-12	5	9	9	7.17E-01	Muscle_Skeletal
ALCC	ENSG00000116459.10	ATP5F1	-0.90	-0.03	3.68E-01	0.00	0.09	4.62E-13	21	38	38	7.17E-01	Muscle_Skeletal
ALCC	ENSG00000107560.10	RAB11FIP2	0.90	0.06	3.68E-01	0.00	0.03	1.05E-05	4	37	37	7.17E-01	Muscle_Skeletal
ALCC	ENSG00000101004.14	NINL	0.90	0.03	3.68E-01	0.00	0.01	1.53E-02	8	11	11	7.17E-01	Muscle_Skeletal
ALCC	ENSG00000008128.22	CDK11A	-0.90	-0.04	3.68E-01	0.00	0.05	3.71E-08	5	13	13	7.17E-01	Muscle_Skeletal
ALCC	ENSG00000122035.6	RASL11A	-0.90	-0.01	3.69E-01	0.00	0.07	3.74E-10	9	13	13	7.17E-01	Muscle_Skeletal
ALCC	ENSG00000042429.11	MED17	0.90	0.02	3.69E-01	0.00	0.09	8.85E-14	9	31	31	7.17E-01	Muscle_Skeletal
ALCC	ENSG00000196653.11	ZNF502	-0.90	-0.01	3.69E-01	0.02	0.40	1.91E-70	23	46	46	7.18E-01	Muscle_Skeletal
ALCC	ENSG00000176623.11	RMDN1	-0.90	-0.01	3.69E-01	0.01	0.10	8.47E-15	33	39	39	7.18E-01	Muscle_Skeletal
ALCC	ENSG00000215218.3	UBE2QL1	-0.90	-0.01	3.69E-01	0.00	0.06	6.81E-10	23	36	36	7.18E-01	Muscle_Skeletal
ALCC	ENSG00000221886.3	ZBED8	0.90	0.03	3.69E-01	0.00	0.09	3.61E-13	18	63	63	7.18E-01	Muscle_Skeletal
ALCC	ENSG00000236255.1	AC009404.2	-0.90	-0.02	3.70E-01	0.00	0.07	8.74E-11	10	17	17	7.18E-01	Muscle_Skeletal
ALCC	ENSG00000054793.13	ATP9A	0.90	0.01	3.70E-01	0.01	0.25	3.01E-39	7	19	19	7.18E-01	Muscle_Skeletal
ALCC	ENSG00000170634.12	ACYP2	-0.90	-0.01	3.70E-01	0.01	0.39	4.30E-69	32	69	69	7.18E-01	Muscle_Skeletal
ALCC	ENSG00000198315.10	ZKSCAN8	0.90	0.01	3.70E-01	0.01	0.05	6.19E-08	42	47	47	7.18E-01	Muscle_Skeletal
ALCC	ENSG00000182827.8	ACBD3	0.90	0.04	3.71E-01	0.00	0.03	8.79E-05	6	10	10	7.20E-01	Muscle_Skeletal
ALCC	ENSG00000176399.3	DMRTA1	-0.90	-0.17	3.71E-01	0.00	0.44	1.08E-82	5	26	26	7.20E-01	Muscle_Skeletal
ALCC	ENSG00000100697.14	DICER1	-0.89	-0.02	3.71E-01	0.00	0.04	4.46E-07	4	7	7	7.20E-01	Muscle_Skeletal
ALCC	ENSG00000155463.12	OXA1L	0.89	0.04	3.71E-01	0.00	0.06	7.12E-09	20	46	46	7.20E-01	Muscle_Skeletal
ALCC	ENSG00000169612.3	FAM103A1	0.89	0.01	3.71E-01	0.01	0.09	8.12E-14	3	5	5	7.20E-01	Muscle_Skeletal
ALCC	ENSG00000178821.12	TMEM52	-0.89	-0.01	3.72E-01	0.01	0.22	3.91E-34	12	28	28	7.20E-01	Muscle_Skeletal
ALCC	ENSG00000087191.12	PSMC5	-0.89	-0.02	3.72E-01	0.00	0.06	5.69E-10	12	22	22	7.20E-01	Muscle_Skeletal
ALCC	ENSG00000163412.12	EIF4E3	-0.89	-0.05	3.72E-01	0.00	0.04	2.74E-07	8	19	19	7.20E-01	Muscle_Skeletal
ALCC	ENSG00000226669.2	RP11-509J21.4	0.89	0.02	3.72E-01	0.00	0.07	1.97E-10	12	45	45	7.20E-01	Muscle_Skeletal
ALCC	ENSG00000127325.18	BEST3	-0.89	-0.01	3.72E-01	0.01	0.31	1.52E-51	17	38	38	7.20E-01	Muscle_Skeletal
ALCC	ENSG00000170091.10	HMP19	0.89	0.01	3.72E-01	0.00	0.02	2.92E-03	7	26	26	7.20E-01	Muscle_Skeletal
ALCC	ENSG00000107201.9	DDX58	0.89	0.06	3.72E-01	0.00	0.11	5.75E-17	19	30	30	7.20E-01	Muscle_Skeletal
ALCC	ENSG00000112562.18	SMOC2	0.89	0.01	3.72E-01	0.01	0.18	1.92E-27	11	19	19	7.20E-01	Muscle_Skeletal
ALCC	ENSG00000214652.5	ZNF727	0.89	0.01	3.72E-01	0.01	0.03	1.55E-05	6	12	12	7.20E-01	Muscle_Skeletal
ALCC	ENSG00000272983.1	RP11-508N22.12	0.89	0.01	3.72E-01	0.02	0.11	4.46E-17	28	82	82	7.20E-01	Muscle_Skeletal
ALCC	ENSG00000196821.9	C6orf106	-0.89	-0.01	3.72E-01	0.00	0.11	2.02E-16	29	45	45	7.20E-01	Muscle_Skeletal
ALCC	ENSG00000090661.11	CERS4	0.89	0.01	3.72E-01	0.00	0.30	5.21E-50	14	38	38	7.20E-01	Muscle_Skeletal
ALCC	ENSG00000262370.5	RP11-473M20.9	0.89	0.12	3.73E-01	0.00	0.07	1.58E-10	1	6	6	7.20E-01	Muscle_Skeletal
ALCC	ENSG00000080815.18	PSEN1	-0.89	-0.01	3.73E-01	0.02	0.18	6.91E-28	28	35	35	7.20E-01	Muscle_Skeletal
ALCC	ENSG00000092871.16	RFFL	-0.89	-0.04	3.73E-01	0.00	0.05	1.04E-08	2	11	11	7.20E-01	Muscle_Skeletal
ALCC	ENSG00000167113.10	COQ4	-0.89	-0.01	3.73E-01	0.00	0.02	7.45E-04	12	23	23	7.20E-01	Muscle_Skeletal
ALCC	ENSG00000105968.18	H2AFV	-0.89	-0.60	3.74E-01	0.00	0.02	2.68E-04	6	20	20	7.21E-01	Muscle_Skeletal
ALCC	ENSG00000227630.2	LINC01132	-0.89	-0.18	3.74E-01	0.00	0.03	6.16E-05	1	8	8	7.21E-01	Muscle_Skeletal
ALCC	ENSG00000100219.16	XBP1	-0.89	-0.04	3.74E-01	0.00	0.01	7.42E-03	11	17	17	7.21E-01	Muscle_Skeletal
ALCC	ENSG00000283196.1	RP4-614C10.2	0.89	0.13	3.74E-01	0.00	0.03	1.33E-05	1	12	12	7.22E-01	Muscle_Skeletal
ALCC	ENSG00000237595.3	RP11-112L6.3	0.89	0.01	3.74E-01	0.01	0.05	1.06E-08	5	5	5	7.22E-01	Muscle_Skeletal
ALCC	ENSG00000113231.13	PDE8B	0.89	0.01	3.74E-01	0.01	0.19	9.65E-30	7	10	10	7.22E-01	Muscle_Skeletal
ALCC	ENSG00000166452.11	AKIP1	0.89	0.02	3.74E-01	0.00	0.05	7.55E-08	4	6	6	7.22E-01	Muscle_Skeletal
ALCC	ENSG00000125731.12	SH2D3A	0.89	0.00	3.75E-01	0.03	0.39	3.57E-69	17	35	35	7.22E-01	Muscle_Skeletal
ALCC	ENSG00000004142.11	POLDIP2	-0.89	-0.02	3.75E-01	0.00	0.01	4.38E-03	7	16	16	7.23E-01	Muscle_Skeletal
ALCC	ENSG00000259820.1	AC083843.1	-0.89	-0.07	3.76E-01	0.00	0.21	1.06E-31	5	24	24	7.23E-01	Muscle_Skeletal
ALCC	ENSG00000204839.8	MROH6	0.89	0.01	3.76E-01	0.01	0.12	1.78E-18	11	29	29	7.23E-01	Muscle_Skeletal
ALCC	ENSG00000168785.7	TSPAN5	0.89	0.00	3.76E-01	0.04	0.26	1.72E-41	27	56	56	7.24E-01	Muscle_Skeletal
ALCC	ENSG00000162738.5	VANGL2	0.88	0.54	3.76E-01	0.00	0.04	7.07E-07	2	11	11	7.24E-01	Muscle_Skeletal
ALCC	ENSG00000158457.5	TSPAN33	-0.88	-0.02	3.76E-01	0.00	0.14	7.05E-22	19	28	28	7.24E-01	Muscle_Skeletal
ALCC	ENSG00000148541.12	FAM13C	0.88	0.01	3.76E-01	0.00	0.06	7.40E-10	36	78	78	7.24E-01	Muscle_Skeletal
ALCC	ENSG00000129673.9	AANAT	0.88	0.01	3.76E-01	0.01	0.03	4.36E-05	29	77	77	7.24E-01	Muscle_Skeletal
ALCC	ENSG00000240050.5	RP1-93H18.1	-0.88	-0.06	3.76E-01	0.00	0.01	4.40E-03	4	21	21	7.24E-01	Muscle_Skeletal
ALCC	ENSG00000269190.5	FBXO17	-0.88	-0.02	3.77E-01	0.00	0.02	3.09E-04	8	19	19	7.24E-01	Muscle_Skeletal
ALCC	ENSG00000164674.15	SYTL3	-0.88	-0.02	3.77E-01	0.00	0.03	6.38E-05	33	53	53	7.24E-01	Muscle_Skeletal
ALCC	ENSG00000164305.18	CASP3	-0.88	-0.04	3.77E-01	0.00	0.06	4.37E-10	11	24	24	7.24E-01	Muscle_Skeletal
ALCC	ENSG00000127540.11	UQCR11	0.88	0.16	3.77E-01	0.00	0.07	1.40E-10	4	26	26	7.24E-01	Muscle_Skeletal
ALCC	ENSG00000235475.1	LINC01372	-0.88	-0.01	3.77E-01	0.02	0.37	7.71E-64	11	18	18	7.24E-01	Muscle_Skeletal
ALCC	ENSG00000173064.12	HECTD4	0.88	0.02	3.77E-01	0.00	0.06	4.10E-09	10	14	14	7.24E-01	Muscle_Skeletal
ALCC	ENSG00000090520.11	DNAJB11	0.88	0.03	3.77E-01	0.00	0.03	1.01E-04	12	17	17	7.24E-01	Muscle_Skeletal
ALCC	ENSG00000187231.13	SESTD1	-0.88	-0.06	3.77E-01	0.00	0.01	6.56E-03	7	13	13	7.24E-01	Muscle_Skeletal
ALCC	ENSG00000257526.2	RP11-20E24.1	-0.88	-0.01	3.77E-01	0.00	0.09	6.50E-14	6	21	21	7.24E-01	Muscle_Skeletal
ALCC	ENSG00000145337.4	PYURF	-0.88	-0.05	3.77E-01	0.00	0.13	4.42E-20	6	11	11	7.24E-01	Muscle_Skeletal
ALCC	ENSG00000179532.12	DNHD1	0.88	0.04	3.78E-01	0.00	0.02	8.95E-04	10	16	16	7.24E-01	Muscle_Skeletal
ALCC	ENSG00000166949.15	SMAD3	0.88	0.02	3.78E-01	0.00	0.11	4.04E-16	21	52	52	7.24E-01	Muscle_Skeletal
ALCC	ENSG00000169019.10	COMMD8	0.88	0.01	3.78E-01	0.01	0.09	2.12E-13	15	31	31	7.25E-01	Muscle_Skeletal
ALCC	ENSG00000129292.20	PHF20L1	0.88	0.15	3.79E-01	0.00	0.03	1.01E-04	3	14	14	7.25E-01	Muscle_Skeletal
ALCC	ENSG00000167965.17	MLST8	0.88	0.02	3.79E-01	0.00	0.21	6.10E-32	10	25	25	7.25E-01	Muscle_Skeletal
ALCC	ENSG00000100439.10	ABHD4	-0.88	-0.03	3.79E-01	0.00	0.40	1.42E-72	8	37	37	7.26E-01	Muscle_Skeletal
ALCC	ENSG00000243284.1	VSIG8	-0.88	-0.35	3.79E-01	0.00	0.02	1.56E-03	1	5	5	7.26E-01	Muscle_Skeletal
ALCC	ENSG00000121940.15	CLCC1	0.88	0.01	3.79E-01	0.00	0.03	2.01E-05	24	37	37	7.26E-01	Muscle_Skeletal
ALCC	ENSG00000102910.13	LONP2	0.88	0.02	3.80E-01	0.00	0.18	1.69E-27	29	64	64	7.26E-01	Muscle_Skeletal
ALCC	ENSG00000138771.14	SHROOM3	-0.88	-0.01	3.80E-01	0.01	0.13	2.08E-19	7	19	19	7.26E-01	Muscle_Skeletal
ALCC	ENSG00000080644.15	CHRNA3	-0.88	0.00	3.80E-01	0.07	0.32	1.79E-52	24	36	36	7.27E-01	Muscle_Skeletal
ALCC	ENSG00000086475.14	SEPHS1	-0.88	-0.02	3.80E-01	0.00	0.04	2.83E-07	13	27	27	7.27E-01	Muscle_Skeletal
ALCC	ENSG00000180113.15	TDRD6	0.88	0.00	3.80E-01	0.07	0.30	1.55E-48	22	45	45	7.27E-01	Muscle_Skeletal
ALCC	ENSG00000171421.12	MRPL36	0.88	0.00	3.80E-01	0.03	0.50	4.50E-99	14	44	44	7.27E-01	Muscle_Skeletal
ALCC	ENSG00000152240.12	HAUS1	-0.88	0.00	3.81E-01	0.10	0.35	4.22E-60	39	141	141	7.27E-01	Muscle_Skeletal
ALCC	ENSG00000092295.11	TGM1	0.88	0.01	3.81E-01	0.00	0.05	1.75E-08	16	26	26	7.27E-01	Muscle_Skeletal
ALCC	ENSG00000101542.9	CDH20	0.88	0.02	3.81E-01	0.00	0.13	2.96E-19	20	59	59	7.27E-01	Muscle_Skeletal
ALCC	ENSG00000119285.10	HEATR1	-0.88	-0.02	3.81E-01	0.00	0.07	4.53E-11	22	43	43	7.27E-01	Muscle_Skeletal
ALCC	ENSG00000116353.15	MECR	-0.88	-0.03	3.81E-01	0.00	0.18	1.05E-27	11	27	27	7.27E-01	Muscle_Skeletal
ALCC	ENSG00000085377.13	PREP	-0.88	-0.05	3.81E-01	0.00	0.09	9.52E-14	2	8	8	7.27E-01	Muscle_Skeletal
ALCC	ENSG00000119699.7	TGFB3	0.88	0.03	3.81E-01	0.00	0.01	3.63E-03	7	12	12	7.27E-01	Muscle_Skeletal
ALCC	ENSG00000130948.9	HSD17B3	0.87	0.01	3.82E-01	0.01	0.01	3.15E-03	32	60	60	7.27E-01	Muscle_Skeletal
ALCC	ENSG00000198270.12	TMEM116	0.87	0.00	3.82E-01	0.03	0.22	5.36E-34	57	69	69	7.28E-01	Muscle_Skeletal
ALCC	ENSG00000198075.9	SULT1C4	0.87	0.02	3.82E-01	0.00	0.03	7.90E-05	5	12	12	7.28E-01	Muscle_Skeletal
ALCC	ENSG00000083642.18	PDS5B	-0.87	-0.02	3.82E-01	0.00	0.03	8.23E-05	21	35	35	7.28E-01	Muscle_Skeletal
ALCC	ENSG00000112234.8	FBXL4	-0.87	-0.01	3.82E-01	0.00	0.11	9.27E-17	29	35	35	7.28E-01	Muscle_Skeletal
ALCC	ENSG00000104450.12	SPAG1	0.87	0.01	3.82E-01	0.02	0.11	5.51E-17	7	16	16	7.28E-01	Muscle_Skeletal
ALCC	ENSG00000243819.4	RN7SL832P	-0.87	-0.01	3.83E-01	0.00	0.04	3.98E-06	17	48	48	7.29E-01	Muscle_Skeletal
ALCC	ENSG00000105136.20	ZNF419	-0.87	0.00	3.83E-01	0.15	0.44	1.11E-81	27	45	45	7.29E-01	Muscle_Skeletal
ALCC	ENSG00000089199.9	CHGB	-0.87	-0.01	3.84E-01	0.00	0.05	7.80E-08	16	48	48	7.30E-01	Muscle_Skeletal
ALCC	ENSG00000227877.6	MRLN	-0.87	-0.03	3.84E-01	0.00	0.01	5.80E-03	2	6	6	7.30E-01	Muscle_Skeletal
ALCC	ENSG00000132541.10	RIDA	0.87	0.02	3.84E-01	0.00	0.04	1.24E-06	6	11	11	7.30E-01	Muscle_Skeletal
ALCC	ENSG00000163596.16	ICA1L	-0.87	-0.01	3.84E-01	0.01	0.24	1.26E-37	18	27	27	7.30E-01	Muscle_Skeletal
ALCC	ENSG00000090097.21	PCBP4	-0.87	-0.04	3.84E-01	0.00	0.01	9.35E-03	2	2	2	7.30E-01	Muscle_Skeletal
ALCC	ENSG00000135750.14	KCNK1	-0.87	-0.01	3.84E-01	0.02	0.10	1.79E-15	10	27	27	7.30E-01	Muscle_Skeletal
ALCC	ENSG00000164323.12	CFAP97	0.87	0.03	3.85E-01	0.00	0.04	6.92E-07	5	8	8	7.30E-01	Muscle_Skeletal
ALCC	ENSG00000141349.8	G6PC3	0.87	0.01	3.85E-01	0.00	0.09	3.38E-14	11	33	33	7.30E-01	Muscle_Skeletal
ALCC	ENSG00000188732.10	FAM221A	0.87	0.00	3.85E-01	0.03	0.26	3.36E-41	5	9	9	7.30E-01	Muscle_Skeletal
ALCC	ENSG00000070831.15	CDC42	0.87	0.01	3.85E-01	0.01	0.10	1.70E-14	12	16	16	7.30E-01	Muscle_Skeletal
ALCC	ENSG00000130997.16	POLN	0.87	0.03	3.85E-01	0.00	0.01	4.97E-03	6	6	6	7.30E-01	Muscle_Skeletal
ALCC	ENSG00000188070.9	C11orf95	0.87	0.07	3.85E-01	0.00	0.02	1.23E-03	2	9	9	7.30E-01	Muscle_Skeletal
ALCC	ENSG00000131495.8	NDUFA2	0.87	0.02	3.86E-01	0.00	0.05	1.60E-07	14	16	16	7.30E-01	Muscle_Skeletal
ALCC	ENSG00000163958.13	ZDHHC19	0.87	0.00	3.86E-01	0.04	0.30	2.27E-48	22	42	42	7.30E-01	Muscle_Skeletal
ALCC	ENSG00000185252.18	ZNF74	-0.87	-0.19	3.86E-01	0.00	0.01	6.70E-03	2	5	5	7.30E-01	Muscle_Skeletal
ALCC	ENSG00000136932.13	TRMO	-0.87	-0.01	3.86E-01	0.00	0.37	1.24E-64	8	17	17	7.30E-01	Muscle_Skeletal
ALCC	ENSG00000004897.11	CDC27	-0.87	0.00	3.86E-01	0.03	0.34	9.16E-60	14	32	32	7.30E-01	Muscle_Skeletal
ALCC	ENSG00000259673.5	IQCH-AS1	0.87	0.02	3.86E-01	0.00	0.10	8.68E-15	7	22	22	7.30E-01	Muscle_Skeletal
ALCC	ENSG00000187775.16	DNAH17	-0.87	-0.03	3.86E-01	0.00	0.04	1.32E-06	4	21	21	7.30E-01	Muscle_Skeletal
ALCC	ENSG00000113971.19	NPHP3	0.87	0.02	3.86E-01	0.00	0.35	1.55E-59	7	25	25	7.30E-01	Muscle_Skeletal
ALCC	ENSG00000128699.13	ORMDL1	-0.87	-0.01	3.86E-01	0.02	0.19	4.38E-29	15	20	20	7.30E-01	Muscle_Skeletal
ALCC	ENSG00000181754.6	AMIGO1	-0.87	-0.04	3.86E-01	0.00	0.16	1.26E-24	15	45	45	7.30E-01	Muscle_Skeletal
ALCC	ENSG00000122034.14	GTF3A	0.87	0.01	3.87E-01	0.00	0.02	1.19E-03	15	24	24	7.31E-01	Muscle_Skeletal
ALCC	ENSG00000240065.7	PSMB9	0.87	0.01	3.87E-01	0.02	0.13	3.41E-20	26	32	32	7.31E-01	Muscle_Skeletal
ALCC	ENSG00000100441.9	KHNYN	-0.87	-0.03	3.87E-01	0.00	0.14	1.96E-20	14	34	34	7.31E-01	Muscle_Skeletal
ALCC	ENSG00000075142.13	SRI	0.87	0.04	3.87E-01	0.00	0.02	4.29E-04	6	12	12	7.31E-01	Muscle_Skeletal
ALCC	ENSG00000070778.12	PTPN21	-0.86	-0.02	3.87E-01	0.00	0.03	1.25E-05	11	40	40	7.31E-01	Muscle_Skeletal
ALCC	ENSG00000184887.13	BTBD6	0.86	0.02	3.87E-01	0.00	0.06	8.52E-09	9	17	17	7.31E-01	Muscle_Skeletal
ALCC	ENSG00000111452.12	ADGRD1	0.86	0.02	3.88E-01	0.00	0.04	2.98E-06	15	26	26	7.32E-01	Muscle_Skeletal
ALCC	ENSG00000260097.2	SPDYE6	-0.86	-0.01	3.88E-01	0.01	0.09	4.42E-13	23	58	58	7.33E-01	Muscle_Skeletal
ALCC	ENSG00000167280.16	ENGASE	-0.86	-0.05	3.88E-01	0.00	0.07	1.81E-10	11	39	39	7.33E-01	Muscle_Skeletal
ALCC	ENSG00000198648.10	STK39	-0.86	-0.01	3.88E-01	0.00	0.17	2.44E-25	15	28	28	7.33E-01	Muscle_Skeletal
ALCC	ENSG00000101421.3	CHMP4B	-0.86	-0.06	3.88E-01	0.00	0.04	1.89E-06	3	8	8	7.33E-01	Muscle_Skeletal
ALCC	ENSG00000197444.9	OGDHL	-0.86	-0.01	3.89E-01	0.01	0.13	3.10E-20	51	94	94	7.33E-01	Muscle_Skeletal
ALCC	ENSG00000104660.17	LEPROTL1	-0.86	-0.01	3.89E-01	0.00	0.07	3.29E-11	22	42	42	7.33E-01	Muscle_Skeletal
ALCC	ENSG00000152558.14	TMEM123	-0.86	-0.01	3.89E-01	0.00	0.12	3.20E-18	26	50	50	7.33E-01	Muscle_Skeletal
ALCC	ENSG00000167384.10	ZNF180	-0.86	-0.01	3.89E-01	0.00	0.29	1.80E-46	9	21	21	7.33E-01	Muscle_Skeletal
ALCC	ENSG00000110080.18	ST3GAL4	-0.86	0.00	3.89E-01	0.07	0.27	2.35E-42	14	14	14	7.33E-01	Muscle_Skeletal
ALCC	ENSG00000134056.11	MRPS36	-0.86	-0.05	3.89E-01	0.00	0.10	1.86E-14	4	16	16	7.33E-01	Muscle_Skeletal
ALCC	ENSG00000116906.11	GNPAT	-0.86	-0.01	3.89E-01	0.00	0.14	9.79E-22	12	16	16	7.33E-01	Muscle_Skeletal
ALCC	ENSG00000021762.19	OSBPL5	0.86	0.00	3.89E-01	0.03	0.18	3.00E-27	13	32	32	7.33E-01	Muscle_Skeletal
ALCC	ENSG00000256073.3	URB1-AS1	0.86	0.02	3.90E-01	0.00	0.01	8.37E-03	17	24	24	7.34E-01	Muscle_Skeletal
ALCC	ENSG00000153363.12	LINC00467	0.86	0.00	3.90E-01	0.03	0.14	4.15E-21	21	26	26	7.34E-01	Muscle_Skeletal
ALCC	ENSG00000184014.7	DENND5A	0.86	0.01	3.90E-01	0.00	0.05	1.23E-07	12	19	19	7.34E-01	Muscle_Skeletal
ALCC	ENSG00000197465.13	GYPE	-0.86	-0.01	3.91E-01	0.01	0.03	3.84E-05	14	19	19	7.35E-01	Muscle_Skeletal
ALCC	ENSG00000197016.11	ZNF470	0.86	0.01	3.91E-01	0.01	0.06	9.73E-10	15	26	26	7.35E-01	Muscle_Skeletal
ALCC	ENSG00000175893.11	ZDHHC21	-0.86	-0.01	3.91E-01	0.00	0.03	7.13E-06	12	26	26	7.35E-01	Muscle_Skeletal
ALCC	ENSG00000255529.7	POLR2M	0.86	0.02	3.91E-01	0.00	0.08	4.21E-12	16	40	40	7.35E-01	Muscle_Skeletal
ALCC	ENSG00000197245.5	FAM110D	-0.86	0.00	3.91E-01	0.03	0.14	1.32E-21	9	12	12	7.35E-01	Muscle_Skeletal
ALCC	ENSG00000176148.15	TCP11L1	0.86	0.01	3.92E-01	0.02	0.21	7.78E-32	16	27	27	7.35E-01	Muscle_Skeletal
ALCC	ENSG00000112685.13	EXOC2	-0.86	-0.05	3.92E-01	0.00	0.27	1.06E-43	4	19	19	7.36E-01	Muscle_Skeletal
ALCC	ENSG00000204052.4	LRRC73	0.86	0.01	3.92E-01	0.01	0.01	1.44E-02	6	17	17	7.36E-01	Muscle_Skeletal
ALCC	ENSG00000196872.11	KIAA1211L	0.86	0.01	3.92E-01	0.01	0.04	4.90E-07	5	12	12	7.36E-01	Muscle_Skeletal
ALCC	ENSG00000019169.10	MARCO	0.86	0.01	3.92E-01	0.01	0.08	6.27E-12	4	7	7	7.36E-01	Muscle_Skeletal
ALCC	ENSG00000232956.8	SNHG15	-0.86	-0.01	3.92E-01	0.01	0.07	3.64E-11	39	64	64	7.36E-01	Muscle_Skeletal
ALCC	ENSG00000139880.19	CDH24	0.86	0.01	3.92E-01	0.00	0.06	3.67E-09	1	4	4	7.36E-01	Muscle_Skeletal
ALCC	ENSG00000107537.13	PHYH	-0.86	-0.01	3.93E-01	0.02	0.42	9.73E-76	12	31	31	7.36E-01	Muscle_Skeletal
ALCC	ENSG00000109084.13	TMEM97	-0.85	-0.01	3.93E-01	0.00	0.02	1.13E-03	18	42	42	7.36E-01	Muscle_Skeletal
ALCC	ENSG00000121350.15	PYROXD1	0.85	0.01	3.93E-01	0.01	0.20	3.48E-31	108	170	170	7.36E-01	Muscle_Skeletal
ALCC	ENSG00000186818.12	LILRB4	-0.85	-0.03	3.93E-01	0.00	0.02	1.91E-03	16	26	26	7.36E-01	Muscle_Skeletal
ALCC	ENSG00000085832.16	EPS15	-0.85	-0.01	3.93E-01	0.01	0.40	4.64E-72	7	24	24	7.36E-01	Muscle_Skeletal
ALCC	ENSG00000100206.9	DMC1	-0.85	-0.02	3.93E-01	0.00	0.06	5.12E-10	12	33	33	7.36E-01	Muscle_Skeletal
ALCC	ENSG00000204388.6	HSPA1B	0.85	0.01	3.93E-01	0.01	0.01	1.46E-02	35	49	49	7.36E-01	Muscle_Skeletal
ALCC	ENSG00000221983.7	UBA52	0.85	0.01	3.94E-01	0.01	0.15	4.07E-22	4	10	10	7.36E-01	Muscle_Skeletal
ALCC	ENSG00000114841.17	DNAH1	0.85	0.02	3.94E-01	0.00	0.01	9.40E-03	11	15	15	7.36E-01	Muscle_Skeletal
ALCC	ENSG00000175470.18	PPP2R2D	0.85	0.01	3.94E-01	0.01	0.21	2.01E-32	15	29	29	7.36E-01	Muscle_Skeletal
ALCC	ENSG00000198015.12	MRPL42	0.85	0.01	3.94E-01	0.01	0.08	1.76E-12	9	12	12	7.36E-01	Muscle_Skeletal
ALCC	ENSG00000124784.8	RIOK1	-0.85	-0.02	3.94E-01	0.00	0.09	2.72E-14	18	25	25	7.37E-01	Muscle_Skeletal
ALCC	ENSG00000075945.12	KIFAP3	0.85	0.05	3.94E-01	0.00	0.09	2.56E-14	6	19	19	7.37E-01	Muscle_Skeletal
ALCC	ENSG00000253958.1	CLDN23	0.85	0.01	3.94E-01	0.01	0.07	1.42E-10	13	34	34	7.37E-01	Muscle_Skeletal
ALCC	ENSG00000139624.12	CERS5	-0.85	-0.01	3.94E-01	0.01	0.17	6.40E-26	10	16	16	7.37E-01	Muscle_Skeletal
ALCC	ENSG00000167904.14	TMEM68	0.85	0.01	3.95E-01	0.01	0.05	6.90E-08	34	48	48	7.37E-01	Muscle_Skeletal
ALCC	ENSG00000183793.13	NPIPA5	-0.85	0.00	3.95E-01	0.17	0.44	6.61E-82	31	81	81	7.37E-01	Muscle_Skeletal
ALCC	ENSG00000136783.9	NIPSNAP3A	0.85	0.01	3.95E-01	0.01	0.20	5.19E-31	32	51	51	7.37E-01	Muscle_Skeletal
ALCC	ENSG00000114626.17	ABTB1	-0.85	-0.02	3.95E-01	0.00	0.04	8.38E-07	13	18	18	7.37E-01	Muscle_Skeletal
ALCC	ENSG00000225399.4	RP11-3B7.1	0.85	0.01	3.95E-01	0.01	0.04	1.21E-06	37	38	38	7.37E-01	Muscle_Skeletal
ALCC	ENSG00000178222.12	RNF212	-0.85	-0.01	3.95E-01	0.00	0.10	4.86E-15	12	22	22	7.37E-01	Muscle_Skeletal
ALCC	ENSG00000140365.15	COMMD4	0.85	0.02	3.96E-01	0.00	0.02	2.98E-04	27	58	58	7.37E-01	Muscle_Skeletal
ALCC	ENSG00000185669.5	SNAI3	-0.85	-0.02	3.96E-01	0.00	0.02	1.50E-03	12	17	17	7.37E-01	Muscle_Skeletal
ALCC	ENSG00000127328.21	RAB3IP	0.85	0.01	3.96E-01	0.01	0.27	1.34E-43	51	81	81	7.37E-01	Muscle_Skeletal
ALCC	ENSG00000102802.9	MEDAG	-0.85	-0.03	3.96E-01	0.00	0.05	4.99E-08	6	37	37	7.37E-01	Muscle_Skeletal
ALCC	ENSG00000174059.16	CD34	0.85	0.04	3.96E-01	0.00	0.02	2.34E-03	1	3	3	7.37E-01	Muscle_Skeletal
ALCC	ENSG00000196139.13	AKR1C3	0.85	0.00	3.96E-01	0.03	0.26	3.51E-43	18	26	26	7.37E-01	Muscle_Skeletal
ALCC	ENSG00000146416.17	AIG1	-0.85	-0.07	3.96E-01	0.00	0.02	2.21E-03	8	26	26	7.37E-01	Muscle_Skeletal
ALCC	ENSG00000261019.1	RP11-111K18.2	-0.85	0.00	3.96E-01	0.03	0.08	2.63E-12	12	46	46	7.37E-01	Muscle_Skeletal
ALCC	ENSG00000113578.17	FGF1	0.85	0.02	3.96E-01	0.00	0.04	2.59E-06	20	52	52	7.37E-01	Muscle_Skeletal
ALCC	ENSG00000054983.16	GALC	0.85	0.00	3.96E-01	0.03	0.25	1.98E-40	49	80	80	7.37E-01	Muscle_Skeletal
ALCC	ENSG00000130699.18	TAF4	0.85	0.01	3.96E-01	0.00	0.03	1.05E-05	17	22	22	7.37E-01	Muscle_Skeletal
ALCC	ENSG00000150201.14	FXYD4	0.85	0.04	3.97E-01	0.00	0.03	1.30E-04	11	18	18	7.38E-01	Muscle_Skeletal
ALCC	ENSG00000230939.1	RP11-314C16.1	-0.85	0.00	3.97E-01	0.04	0.14	1.96E-21	105	111	111	7.38E-01	Muscle_Skeletal
ALCC	ENSG00000159111.12	MRPL10	-0.85	-0.01	3.97E-01	0.01	0.09	1.79E-14	16	31	31	7.38E-01	Muscle_Skeletal
ALCC	ENSG00000239521.7	GATS	-0.85	-0.02	3.97E-01	0.00	0.05	9.99E-08	11	27	27	7.38E-01	Muscle_Skeletal
ALCC	ENSG00000198876.12	DCAF12	0.85	0.02	3.97E-01	0.00	0.04	3.72E-07	11	17	17	7.38E-01	Muscle_Skeletal
ALCC	ENSG00000120800.4	UTP20	0.85	0.01	3.97E-01	0.01	0.15	4.12E-22	6	22	22	7.38E-01	Muscle_Skeletal
ALCC	ENSG00000160094.14	ZNF362	-0.85	-0.03	3.97E-01	0.00	0.02	3.10E-04	8	25	25	7.38E-01	Muscle_Skeletal
ALCC	ENSG00000105146.12	AURKC	0.85	0.00	3.98E-01	0.02	0.12	2.70E-17	14	21	21	7.38E-01	Muscle_Skeletal
ALCC	ENSG00000010626.14	LRRC23	-0.85	-0.16	3.98E-01	0.00	0.27	1.81E-42	1	42	42	7.38E-01	Muscle_Skeletal
ALCC	ENSG00000133398.3	MED10	-0.85	-0.01	3.98E-01	0.00	0.06	3.97E-09	16	24	24	7.38E-01	Muscle_Skeletal
ALCC	ENSG00000162366.7	PDZK1IP1	0.85	0.01	3.98E-01	0.01	0.06	8.14E-09	22	41	41	7.38E-01	Muscle_Skeletal
ALCC	ENSG00000026103.21	FAS	-0.85	0.00	3.98E-01	0.04	0.26	8.43E-43	29	37	37	7.38E-01	Muscle_Skeletal
ALCC	ENSG00000164972.12	C9orf24	0.84	0.01	3.98E-01	0.01	0.05	2.41E-08	19	24	24	7.38E-01	Muscle_Skeletal
ALCC	ENSG00000184988.8	TMEM106A	0.84	0.04	3.98E-01	0.00	0.02	7.89E-04	10	13	13	7.38E-01	Muscle_Skeletal
ALCC	ENSG00000120685.19	PROSER1	-0.84	-0.01	3.98E-01	0.00	0.05	8.56E-08	8	10	10	7.38E-01	Muscle_Skeletal
ALCC	ENSG00000114054.13	PCCB	0.84	0.03	3.99E-01	0.00	0.17	1.31E-26	2	13	13	7.39E-01	Muscle_Skeletal
ALCC	ENSG00000006128.11	TAC1	-0.84	-0.01	3.99E-01	0.00	0.04	1.51E-06	2	3	3	7.39E-01	Muscle_Skeletal
ALCC	ENSG00000154447.14	SH3RF1	0.84	0.03	4.00E-01	0.00	0.01	9.93E-03	6	23	23	7.40E-01	Muscle_Skeletal
ALCC	ENSG00000154040.20	CABYR	-0.84	-0.01	4.00E-01	0.00	0.02	1.19E-03	9	23	23	7.40E-01	Muscle_Skeletal
ALCC	ENSG00000135686.12	KLHL36	-0.84	-0.01	4.00E-01	0.00	0.09	5.83E-13	16	49	49	7.40E-01	Muscle_Skeletal
ALCC	ENSG00000243795.1	LINC02044	-0.84	-0.01	4.00E-01	0.02	0.10	2.35E-14	15	32	32	7.40E-01	Muscle_Skeletal
ALCC	ENSG00000151150.21	ANK3	0.84	0.05	4.00E-01	0.00	0.04	3.83E-07	2	9	9	7.40E-01	Muscle_Skeletal
ALCC	ENSG00000184056.14	VPS33B	-0.84	-0.01	4.00E-01	0.00	0.04	2.03E-07	10	16	16	7.40E-01	Muscle_Skeletal
ALCC	ENSG00000103021.9	CCDC113	-0.84	-0.04	4.01E-01	0.00	0.04	3.46E-07	3	5	5	7.41E-01	Muscle_Skeletal
ALCC	ENSG00000137672.12	TRPC6	0.84	0.02	4.01E-01	0.00	0.04	3.14E-07	16	20	20	7.41E-01	Muscle_Skeletal
ALCC	ENSG00000136720.6	HS6ST1	0.84	0.02	4.01E-01	0.00	0.14	1.36E-21	11	41	41	7.41E-01	Muscle_Skeletal
ALCC	ENSG00000227938.1	AC104695.4	0.84	0.24	4.01E-01	0.00	0.01	6.83E-03	2	6	6	7.41E-01	Muscle_Skeletal
ALCC	ENSG00000170092.14	SPDYE5	0.84	0.03	4.01E-01	0.00	0.11	1.03E-16	5	20	20	7.41E-01	Muscle_Skeletal
ALCC	ENSG00000178538.9	CA8	0.84	0.01	4.02E-01	0.00	0.03	2.23E-05	28	55	55	7.41E-01	Muscle_Skeletal
ALCC	ENSG00000221866.9	PLXNA4	-0.84	-0.01	4.02E-01	0.00	0.14	2.26E-20	28	48	48	7.41E-01	Muscle_Skeletal
ALCC	ENSG00000132305.20	IMMT	0.84	0.02	4.02E-01	0.00	0.09	6.09E-13	10	20	20	7.41E-01	Muscle_Skeletal
ALCC	ENSG00000115457.9	IGFBP2	0.84	0.57	4.02E-01	0.00	0.03	3.99E-05	1	11	11	7.41E-01	Muscle_Skeletal
ALCC	ENSG00000134369.15	NAV1	0.84	0.02	4.02E-01	0.00	0.01	8.26E-03	31	61	61	7.42E-01	Muscle_Skeletal
ALCC	ENSG00000167468.16	GPX4	-0.84	-0.03	4.02E-01	0.00	0.09	6.04E-13	6	30	30	7.42E-01	Muscle_Skeletal
ALCC	ENSG00000182923.16	CEP63	0.84	0.01	4.03E-01	0.02	0.29	6.34E-47	45	53	53	7.42E-01	Muscle_Skeletal
ALCC	ENSG00000123179.13	EBPL	-0.84	0.00	4.03E-01	0.05	0.24	1.55E-37	20	29	29	7.42E-01	Muscle_Skeletal
ALCC	ENSG00000166170.9	BAG5	0.84	0.02	4.03E-01	0.00	0.06	6.57E-09	7	14	14	7.42E-01	Muscle_Skeletal
ALCC	ENSG00000204946.9	ZNF783	0.84	0.01	4.03E-01	0.01	0.23	8.91E-36	26	67	67	7.42E-01	Muscle_Skeletal
ALCC	ENSG00000137509.10	PRCP	0.84	0.01	4.03E-01	0.00	0.04	3.70E-07	26	57	57	7.42E-01	Muscle_Skeletal
ALCC	ENSG00000283317.1	RP11-122G18.11	-0.84	0.00	4.03E-01	0.04	0.12	1.11E-18	13	16	16	7.42E-01	Muscle_Skeletal
ALCC	ENSG00000091428.17	RAPGEF4	0.84	0.01	4.03E-01	0.01	0.05	4.70E-08	27	39	39	7.42E-01	Muscle_Skeletal
ALCC	ENSG00000138029.13	HADHB	0.84	0.02	4.03E-01	0.00	0.07	1.25E-10	25	38	38	7.42E-01	Muscle_Skeletal
ALCC	ENSG00000160593.18	JAML	-0.84	-0.01	4.04E-01	0.01	0.06	8.47E-09	20	33	33	7.42E-01	Muscle_Skeletal
ALCC	ENSG00000126602.10	TRAP1	0.84	0.00	4.04E-01	0.05	0.42	1.13E-76	16	43	43	7.42E-01	Muscle_Skeletal
ALCC	ENSG00000213809.8	KLRK1	0.84	0.01	4.04E-01	0.00	0.05	6.93E-08	11	18	18	7.42E-01	Muscle_Skeletal
ALCC	ENSG00000140612.13	SEC11A	0.84	0.04	4.04E-01	0.00	0.03	8.66E-05	17	24	24	7.42E-01	Muscle_Skeletal
ALCC	ENSG00000006377.10	DLX6	0.83	0.01	4.04E-01	0.01	0.02	1.31E-03	44	83	83	7.42E-01	Muscle_Skeletal
ALCC	ENSG00000132357.13	CARD6	0.83	0.04	4.04E-01	0.00	0.11	1.93E-16	4	11	11	7.42E-01	Muscle_Skeletal
ALCC	ENSG00000075711.20	DLG1	-0.83	-0.03	4.04E-01	0.00	0.08	9.44E-13	20	34	34	7.42E-01	Muscle_Skeletal
ALCC	ENSG00000112877.7	CEP72	0.83	0.06	4.04E-01	0.00	0.03	5.57E-05	3	7	7	7.42E-01	Muscle_Skeletal
ALCC	ENSG00000143252.14	SDHC	-0.83	-0.05	4.05E-01	0.00	0.08	7.01E-12	27	47	47	7.43E-01	Muscle_Skeletal
ALCC	ENSG00000115998.7	C2orf42	0.83	0.01	4.05E-01	0.00	0.02	1.90E-04	24	47	47	7.43E-01	Muscle_Skeletal
ALCC	ENSG00000105887.10	MTPN	0.83	0.09	4.05E-01	0.00	0.16	1.27E-24	5	16	16	7.43E-01	Muscle_Skeletal
ALCC	ENSG00000090581.9	GNPTG	0.83	0.01	4.05E-01	0.01	0.04	1.91E-06	20	60	60	7.43E-01	Muscle_Skeletal
ALCC	ENSG00000092108.20	SCFD1	-0.83	-0.10	4.05E-01	0.00	0.12	8.33E-18	8	52	52	7.43E-01	Muscle_Skeletal
ALCC	ENSG00000152133.14	GPATCH11	-0.83	-0.03	4.05E-01	0.00	0.02	2.76E-03	18	39	39	7.43E-01	Muscle_Skeletal
ALCC	ENSG00000182240.15	BACE2	0.83	0.03	4.06E-01	0.00	0.04	4.32E-07	2	11	11	7.43E-01	Muscle_Skeletal
ALCC	ENSG00000135111.15	TBX3	0.83	0.01	4.06E-01	0.00	0.04	4.58E-07	11	19	19	7.43E-01	Muscle_Skeletal
ALCC	ENSG00000102699.5	PARP4	-0.83	-0.01	4.06E-01	0.02	0.18	5.30E-28	13	26	26	7.43E-01	Muscle_Skeletal
ALCC	ENSG00000237541.3	HLA-DQA2	-0.83	0.00	4.06E-01	0.12	0.66	5.75E-162	26	41	41	7.43E-01	Muscle_Skeletal
ALCC	ENSG00000065413.18	ANKRD44	0.83	0.01	4.06E-01	0.01	0.03	1.83E-05	17	23	23	7.43E-01	Muscle_Skeletal
ALCC	ENSG00000110442.11	COMMD9	0.83	0.11	4.06E-01	0.00	0.03	4.04E-05	3	4	4	7.43E-01	Muscle_Skeletal
ALCC	ENSG00000103047.7	TANGO6	0.83	0.02	4.06E-01	0.00	0.04	4.53E-07	6	20	20	7.43E-01	Muscle_Skeletal
ALCC	ENSG00000048740.18	CELF2	-0.83	-0.02	4.06E-01	0.00	0.05	4.08E-08	14	26	26	7.43E-01	Muscle_Skeletal
ALCC	ENSG00000187624.8	C17orf97	-0.83	0.00	4.06E-01	0.28	0.65	9.83E-158	15	34	34	7.43E-01	Muscle_Skeletal
ALCC	ENSG00000137563.11	GGH	0.83	0.00	4.06E-01	0.04	0.15	2.36E-23	20	24	24	7.43E-01	Muscle_Skeletal
ALCC	ENSG00000117054.13	ACADM	-0.83	-0.01	4.07E-01	0.01	0.32	7.29E-53	56	69	69	7.43E-01	Muscle_Skeletal
ALCC	ENSG00000277161.1	PIGW	-0.83	-0.15	4.07E-01	0.00	0.03	1.10E-05	4	25	25	7.43E-01	Muscle_Skeletal
ALCC	ENSG00000129484.13	PARP2	-0.83	-0.01	4.07E-01	0.01	0.08	1.32E-11	30	62	62	7.43E-01	Muscle_Skeletal
ALCC	ENSG00000145916.18	RMND5B	0.83	0.02	4.07E-01	0.00	0.06	2.92E-09	2	10	10	7.43E-01	Muscle_Skeletal
ALCC	ENSG00000165810.16	BTNL9	-0.83	-0.01	4.07E-01	0.01	0.08	2.39E-12	5	8	8	7.43E-01	Muscle_Skeletal
ALCC	ENSG00000275342.4	PRAG1	0.83	0.01	4.07E-01	0.00	0.06	7.19E-09	14	42	42	7.43E-01	Muscle_Skeletal
ALCC	ENSG00000134775.15	FHOD3	0.83	0.01	4.07E-01	0.01	0.17	1.31E-25	15	36	36	7.43E-01	Muscle_Skeletal
ALCC	ENSG00000155367.15	PPM1J	0.83	0.09	4.07E-01	0.00	0.07	8.41E-11	7	16	16	7.43E-01	Muscle_Skeletal
ALCC	ENSG00000168404.12	MLKL	0.83	0.06	4.07E-01	0.00	0.11	2.08E-16	5	12	12	7.43E-01	Muscle_Skeletal
ALCC	ENSG00000258405.9	ZNF578	-0.83	-0.04	4.08E-01	0.00	0.05	1.03E-07	5	45	45	7.43E-01	Muscle_Skeletal
ALCC	ENSG00000008516.16	MMP25	-0.83	-0.02	4.08E-01	0.00	0.03	2.22E-05	7	24	24	7.43E-01	Muscle_Skeletal
ALCC	ENSG00000154328.15	NEIL2	-0.83	-0.02	4.08E-01	0.00	0.11	5.61E-16	9	30	30	7.43E-01	Muscle_Skeletal
ALCC	ENSG00000088682.13	COQ9	0.83	0.03	4.08E-01	0.00	0.02	2.96E-04	12	33	33	7.43E-01	Muscle_Skeletal
ALCC	ENSG00000131844.15	MCCC2	-0.83	-0.13	4.08E-01	0.00	0.12	1.59E-18	1	9	9	7.43E-01	Muscle_Skeletal
ALCC	ENSG00000259685.2	CTD-2315E11.1	-0.83	-0.15	4.08E-01	0.00	0.04	6.91E-07	1	10	10	7.43E-01	Muscle_Skeletal
ALCC	ENSG00000113597.17	TRAPPC13	0.83	0.02	4.08E-01	0.00	0.05	2.47E-08	17	29	29	7.43E-01	Muscle_Skeletal
ALCC	ENSG00000147439.12	BIN3	-0.83	-0.06	4.08E-01	0.00	0.02	5.27E-04	6	14	14	7.43E-01	Muscle_Skeletal
ALCC	ENSG00000139445.17	FOXN4	-0.83	-0.01	4.08E-01	0.00	0.02	2.24E-04	18	38	38	7.43E-01	Muscle_Skeletal
ALCC	ENSG00000241322.10	CDRT1	0.83	0.01	4.08E-01	0.00	0.03	8.09E-06	8	27	27	7.43E-01	Muscle_Skeletal
ALCC	ENSG00000165458.13	INPPL1	0.83	0.02	4.08E-01	0.00	0.02	3.23E-04	6	13	13	7.43E-01	Muscle_Skeletal
ALCC	ENSG00000169684.13	CHRNA5	-0.83	0.00	4.09E-01	0.11	0.62	3.21E-144	21	31	31	7.43E-01	Muscle_Skeletal
ALCC	ENSG00000198598.6	MMP17	-0.83	-0.01	4.09E-01	0.01	0.05	4.92E-08	19	49	49	7.43E-01	Muscle_Skeletal
ALCC	ENSG00000151365.2	THRSP	0.83	0.01	4.09E-01	0.01	0.06	1.36E-09	12	29	29	7.44E-01	Muscle_Skeletal
ALCC	ENSG00000126785.12	RHOJ	0.83	0.02	4.09E-01	0.00	0.03	5.57E-05	3	5	5	7.44E-01	Muscle_Skeletal
ALCC	ENSG00000095739.10	BAMBI	-0.83	-0.02	4.09E-01	0.00	0.05	1.27E-08	5	17	17	7.44E-01	Muscle_Skeletal
ALCC	ENSG00000108352.11	RAPGEFL1	-0.82	-0.01	4.10E-01	0.01	0.13	1.13E-20	9	21	21	7.44E-01	Muscle_Skeletal
ALCC	ENSG00000178252.17	WDR6	-0.82	0.00	4.10E-01	0.04	0.29	2.14E-47	51	58	58	7.44E-01	Muscle_Skeletal
ALCC	ENSG00000134809.8	TIMM10	0.82	0.00	4.10E-01	0.03	0.35	1.38E-58	17	22	22	7.44E-01	Muscle_Skeletal
ALCC	ENSG00000168255.19	POLR2J3	0.82	0.01	4.10E-01	0.01	0.15	8.02E-23	9	33	33	7.44E-01	Muscle_Skeletal
ALCC	ENSG00000146731.10	CCT6A	-0.82	-0.03	4.10E-01	0.00	0.04	1.38E-06	8	20	20	7.44E-01	Muscle_Skeletal
ALCC	ENSG00000170954.11	ZNF415	-0.82	-0.01	4.10E-01	0.01	0.34	1.47E-57	20	60	60	7.44E-01	Muscle_Skeletal
ALCC	ENSG00000162367.11	TAL1	-0.82	-0.03	4.10E-01	0.00	0.02	4.61E-04	6	13	13	7.44E-01	Muscle_Skeletal
ALCC	ENSG00000168826.15	ZBTB49	-0.82	-0.02	4.10E-01	0.00	0.16	3.27E-24	4	14	14	7.44E-01	Muscle_Skeletal
ALCC	ENSG00000227838.1	RP1-213J1P__B.1	0.82	0.03	4.10E-01	0.00	0.11	3.61E-17	10	40	40	7.44E-01	Muscle_Skeletal
ALCC	ENSG00000157538.13	DSCR3	-0.82	-0.09	4.11E-01	0.00	0.01	3.35E-03	8	20	20	7.45E-01	Muscle_Skeletal
ALCC	ENSG00000163155.11	LYSMD1	0.82	0.01	4.11E-01	0.01	0.11	1.44E-16	28	49	49	7.45E-01	Muscle_Skeletal
ALCC	ENSG00000269713.7	NBPF9	-0.82	-0.03	4.11E-01	0.00	0.27	1.86E-42	4	32	32	7.45E-01	Muscle_Skeletal
ALCC	ENSG00000135930.13	EIF4E2	0.82	0.03	4.11E-01	0.00	0.17	1.10E-25	3	24	24	7.45E-01	Muscle_Skeletal
ALCC	ENSG00000176194.17	CIDEA	0.82	0.01	4.11E-01	0.00	0.02	2.10E-03	18	43	43	7.45E-01	Muscle_Skeletal
ALCC	ENSG00000164124.10	TMEM144	0.82	0.01	4.11E-01	0.00	0.14	1.87E-21	20	33	33	7.45E-01	Muscle_Skeletal
ALCC	ENSG00000167863.11	ATP5H	0.82	0.09	4.11E-01	0.00	0.03	1.19E-04	3	9	9	7.45E-01	Muscle_Skeletal
ALCC	ENSG00000213347.10	MXD3	0.82	0.03	4.11E-01	0.00	0.10	1.12E-15	5	15	15	7.45E-01	Muscle_Skeletal
ALCC	ENSG00000116748.21	AMPD1	0.82	0.01	4.12E-01	0.01	0.27	9.26E-43	23	40	40	7.45E-01	Muscle_Skeletal
ALCC	ENSG00000130202.9	NECTIN2	0.82	0.01	4.12E-01	0.01	0.14	3.20E-21	7	18	18	7.45E-01	Muscle_Skeletal
ALCC	ENSG00000253910.2	PCDHGB2	-0.82	-0.01	4.12E-01	0.01	0.05	4.64E-08	18	24	24	7.45E-01	Muscle_Skeletal
ALCC	ENSG00000115459.17	ELMOD3	-0.82	-0.01	4.12E-01	0.00	0.05	6.16E-08	13	20	20	7.45E-01	Muscle_Skeletal
ALCC	ENSG00000205808.5	PLPP6	0.82	0.01	4.12E-01	0.01	0.17	5.66E-25	8	18	18	7.45E-01	Muscle_Skeletal
ALCC	ENSG00000145808.9	ADAMTS19	0.82	0.00	4.12E-01	0.04	0.20	5.30E-31	18	32	32	7.45E-01	Muscle_Skeletal
ALCC	ENSG00000115109.13	EPB41L5	-0.82	-0.01	4.13E-01	0.01	0.14	9.78E-21	10	48	48	7.45E-01	Muscle_Skeletal
ALCC	ENSG00000143126.7	CELSR2	-0.82	0.00	4.13E-01	0.07	0.43	2.17E-78	13	25	25	7.45E-01	Muscle_Skeletal
ALCC	ENSG00000174606.13	ANGEL2	-0.82	-0.11	4.13E-01	0.00	0.12	4.78E-18	2	11	11	7.46E-01	Muscle_Skeletal
ALCC	ENSG00000264151.5	RP11-739N10.1	0.82	0.03	4.13E-01	0.00	0.07	2.34E-10	11	30	30	7.46E-01	Muscle_Skeletal
ALCC	ENSG00000154277.12	UCHL1	0.82	0.01	4.13E-01	0.01	0.07	2.08E-11	7	9	9	7.46E-01	Muscle_Skeletal
ALCC	ENSG00000204267.13	TAP2	0.82	0.00	4.14E-01	0.03	0.15	3.47E-22	30	33	33	7.47E-01	Muscle_Skeletal
ALCC	ENSG00000164983.7	TMEM65	-0.82	-0.02	4.14E-01	0.00	0.02	8.17E-04	20	38	38	7.47E-01	Muscle_Skeletal
ALCC	ENSG00000047579.19	DTNBP1	0.82	0.02	4.14E-01	0.00	0.07	1.88E-10	28	44	44	7.47E-01	Muscle_Skeletal
ALCC	ENSG00000145388.14	METTL14	-0.82	-0.02	4.14E-01	0.00	0.04	1.99E-06	24	30	30	7.47E-01	Muscle_Skeletal
ALCC	ENSG00000115363.13	EVA1A	0.82	0.02	4.15E-01	0.00	0.01	3.68E-03	17	30	30	7.47E-01	Muscle_Skeletal
ALCC	ENSG00000158941.16	CCAR2	-0.82	-0.02	4.15E-01	0.00	0.09	3.84E-13	9	16	16	7.47E-01	Muscle_Skeletal
ALCC	ENSG00000226251.5	RP11-15I11.3	-0.82	-0.01	4.15E-01	0.00	0.04	3.96E-07	29	75	75	7.47E-01	Muscle_Skeletal
ALCC	ENSG00000152219.4	ARL14EP	-0.82	-0.02	4.15E-01	0.00	0.03	8.15E-06	23	35	35	7.47E-01	Muscle_Skeletal
ALCC	ENSG00000105258.8	POLR2I	0.81	0.02	4.15E-01	0.00	0.04	5.42E-07	7	9	9	7.48E-01	Muscle_Skeletal
ALCC	ENSG00000125637.15	PSD4	-0.81	-0.01	4.16E-01	0.01	0.13	1.48E-19	25	48	48	7.48E-01	Muscle_Skeletal
ALCC	ENSG00000126106.13	TMEM53	-0.81	-0.06	4.16E-01	0.00	0.01	8.93E-03	7	15	15	7.48E-01	Muscle_Skeletal
ALCC	ENSG00000180817.11	PPA1	0.81	0.00	4.16E-01	0.02	0.59	1.17E-129	10	16	16	7.48E-01	Muscle_Skeletal
ALCC	ENSG00000066382.16	MPPED2	-0.81	-0.01	4.16E-01	0.02	0.14	4.19E-21	29	55	55	7.48E-01	Muscle_Skeletal
ALCC	ENSG00000163517.14	HDAC11	0.81	0.03	4.16E-01	0.00	0.05	3.31E-08	3	8	8	7.48E-01	Muscle_Skeletal
ALCC	ENSG00000178115.11	GOLGA8Q	0.81	0.01	4.16E-01	0.02	0.04	8.20E-07	31	68	68	7.48E-01	Muscle_Skeletal
ALCC	ENSG00000274512.5	TBC1D3L	0.81	0.01	4.16E-01	0.01	0.36	1.38E-62	32	79	79	7.48E-01	Muscle_Skeletal
ALCC	ENSG00000166482.11	MFAP4	-0.81	-0.17	4.16E-01	0.00	0.02	2.00E-03	3	18	18	7.48E-01	Muscle_Skeletal
ALCC	ENSG00000147872.9	PLIN2	0.81	0.05	4.17E-01	0.00	0.03	2.28E-05	9	27	27	7.49E-01	Muscle_Skeletal
ALCC	ENSG00000122026.10	RPL21	0.81	0.02	4.17E-01	0.00	0.08	1.53E-12	11	16	16	7.49E-01	Muscle_Skeletal
ALCC	ENSG00000153291.15	SLC25A27	-0.81	0.00	4.17E-01	0.04	0.33	3.88E-55	14	29	29	7.49E-01	Muscle_Skeletal
ALCC	ENSG00000117305.14	HMGCL	0.81	0.09	4.17E-01	0.00	0.09	2.70E-14	1	5	5	7.49E-01	Muscle_Skeletal
ALCC	ENSG00000160111.12	CPAMD8	0.81	0.03	4.17E-01	0.00	0.03	6.42E-06	7	23	23	7.49E-01	Muscle_Skeletal
ALCC	ENSG00000124172.9	ATP5E	-0.81	-0.03	4.17E-01	0.00	0.04	1.29E-06	7	23	23	7.49E-01	Muscle_Skeletal
ALCC	ENSG00000168961.16	LGALS9	-0.81	-0.01	4.17E-01	0.01	0.06	6.88E-09	13	27	27	7.49E-01	Muscle_Skeletal
ALCC	ENSG00000147316.12	MCPH1	-0.81	-0.02	4.17E-01	0.00	0.03	1.15E-04	32	68	68	7.49E-01	Muscle_Skeletal
ALCC	ENSG00000213337.8	ANKRD39	-0.81	-0.02	4.17E-01	0.00	0.09	9.02E-14	22	42	42	7.49E-01	Muscle_Skeletal
ALCC	ENSG00000116857.16	TMEM9	0.81	1.97	4.18E-01	0.00	0.04	2.59E-07	1	7	7	7.49E-01	Muscle_Skeletal
ALCC	ENSG00000177359.17	OVOS2	0.81	0.03	4.18E-01	0.00	0.14	6.05E-21	8	19	19	7.49E-01	Muscle_Skeletal
ALCC	ENSG00000160570.13	DEDD2	-0.81	-0.03	4.18E-01	0.00	0.02	2.27E-03	5	16	16	7.49E-01	Muscle_Skeletal
ALCC	ENSG00000188818.12	ZDHHC11	0.81	0.02	4.18E-01	0.00	0.22	5.70E-34	10	43	43	7.49E-01	Muscle_Skeletal
ALCC	ENSG00000113734.17	BNIP1	-0.81	-0.03	4.18E-01	0.00	0.09	6.03E-14	6	9	9	7.49E-01	Muscle_Skeletal
ALCC	ENSG00000136827.11	TOR1A	0.81	0.02	4.19E-01	0.00	0.08	4.51E-12	4	13	13	7.50E-01	Muscle_Skeletal
ALCC	ENSG00000143457.10	GOLPH3L	-0.81	-0.01	4.19E-01	0.00	0.02	4.83E-04	11	17	17	7.50E-01	Muscle_Skeletal
ALCC	ENSG00000133030.20	MPRIP	0.81	0.01	4.19E-01	0.00	0.01	1.26E-02	17	36	36	7.50E-01	Muscle_Skeletal
ALCC	ENSG00000104899.7	AMH	-0.81	-0.02	4.19E-01	0.00	0.43	8.90E-81	9	40	40	7.50E-01	Muscle_Skeletal
ALCC	ENSG00000136238.17	RAC1	0.81	0.02	4.19E-01	0.00	0.02	2.52E-04	38	99	99	7.50E-01	Muscle_Skeletal
ALCC	ENSG00000138735.15	PDE5A	-0.81	-0.08	4.20E-01	0.00	0.03	4.53E-05	2	7	7	7.51E-01	Muscle_Skeletal
ALCC	ENSG00000122691.12	TWIST1	0.81	0.03	4.20E-01	0.00	0.03	1.22E-04	4	19	19	7.51E-01	Muscle_Skeletal
ALCC	ENSG00000188312.13	CENPP	0.81	0.01	4.20E-01	0.01	0.45	2.08E-83	2	15	15	7.51E-01	Muscle_Skeletal
ALCC	ENSG00000160785.13	SLC25A44	-0.81	-0.02	4.20E-01	0.00	0.04	6.00E-06	9	15	15	7.51E-01	Muscle_Skeletal
ALCC	ENSG00000269892.1	RP4-761J14.10	0.81	0.01	4.21E-01	0.00	0.02	2.21E-04	5	28	28	7.51E-01	Muscle_Skeletal
ALCC	ENSG00000147437.9	GNRH1	0.81	0.01	4.21E-01	0.01	0.04	1.27E-06	9	22	22	7.51E-01	Muscle_Skeletal
ALCC	ENSG00000106004.4	HOXA5	0.80	0.01	4.21E-01	0.01	0.04	3.03E-06	15	21	21	7.52E-01	Muscle_Skeletal
ALCC	ENSG00000152464.14	RPP38	-0.80	-0.03	4.21E-01	0.00	0.02	1.55E-04	13	30	30	7.52E-01	Muscle_Skeletal
ALCC	ENSG00000135316.17	SYNCRIP	-0.80	-11.30	4.22E-01	0.00	0.02	7.48E-04	1	10	10	7.52E-01	Muscle_Skeletal
ALCC	ENSG00000263155.5	MYZAP	0.80	0.01	4.22E-01	0.00	0.38	3.43E-67	20	43	43	7.52E-01	Muscle_Skeletal
ALCC	ENSG00000110077.14	MS4A6A	-0.80	-0.05	4.22E-01	0.00	0.01	3.30E-03	5	13	13	7.52E-01	Muscle_Skeletal
ALCC	ENSG00000189366.9	ALG1L	0.80	0.00	4.22E-01	0.27	0.55	1.70E-116	32	65	65	7.52E-01	Muscle_Skeletal
ALCC	ENSG00000131941.7	RHPN2	0.80	0.01	4.22E-01	0.01	0.09	7.11E-14	20	36	36	7.52E-01	Muscle_Skeletal
ALCC	ENSG00000213246.6	SUPT4H1	0.80	0.02	4.22E-01	0.00	0.14	1.84E-21	8	11	11	7.52E-01	Muscle_Skeletal
ALCC	ENSG00000196981.3	WDR5B	0.80	0.00	4.22E-01	0.03	0.22	2.13E-34	26	38	38	7.52E-01	Muscle_Skeletal
ALCC	ENSG00000204475.9	NCR3	-0.80	-0.02	4.22E-01	0.00	0.03	7.96E-05	20	36	36	7.52E-01	Muscle_Skeletal
ALCC	ENSG00000085491.15	SLC25A24	0.80	0.01	4.22E-01	0.02	0.13	7.04E-20	14	16	16	7.52E-01	Muscle_Skeletal
ALCC	ENSG00000197599.12	CCDC154	-0.80	0.00	4.22E-01	0.02	0.22	1.54E-34	13	22	22	7.52E-01	Muscle_Skeletal
ALCC	ENSG00000145088.8	EAF2	0.80	0.01	4.22E-01	0.01	0.03	3.34E-05	45	52	52	7.52E-01	Muscle_Skeletal
ALCC	ENSG00000267653.1	RP1-193H18.3	0.80	0.09	4.23E-01	0.00	0.01	9.00E-03	4	7	7	7.52E-01	Muscle_Skeletal
ALCC	ENSG00000197361.7	FBXL22	-0.80	-0.04	4.23E-01	0.00	0.06	1.34E-09	4	21	21	7.52E-01	Muscle_Skeletal
ALCC	ENSG00000144460.12	NYAP2	0.80	0.01	4.23E-01	0.02	0.16	6.85E-25	13	30	30	7.52E-01	Muscle_Skeletal
ALCC	ENSG00000076826.9	CAMSAP3	0.80	0.14	4.23E-01	0.00	0.01	1.04E-02	3	6	6	7.52E-01	Muscle_Skeletal
ALCC	ENSG00000198468.7	FLVCR1-AS1	-0.80	0.00	4.23E-01	0.25	0.50	8.10E-101	46	52	52	7.52E-01	Muscle_Skeletal
ALCC	ENSG00000112619.7	PRPH2	0.80	0.00	4.23E-01	0.03	0.40	9.39E-72	27	52	52	7.52E-01	Muscle_Skeletal
ALCC	ENSG00000165621.8	OXGR1	-0.80	-0.06	4.23E-01	0.00	0.10	1.76E-14	3	26	26	7.52E-01	Muscle_Skeletal
ALCC	ENSG00000163071.10	SPATA18	-0.80	-0.02	4.24E-01	0.00	0.01	6.78E-03	21	41	41	7.52E-01	Muscle_Skeletal
ALCC	ENSG00000178397.12	FAM220A	-0.80	-0.04	4.24E-01	0.00	0.05	2.49E-07	7	15	15	7.52E-01	Muscle_Skeletal
ALCC	ENSG00000127054.20	INTS11	0.80	0.01	4.24E-01	0.00	0.07	1.45E-10	8	15	15	7.52E-01	Muscle_Skeletal
ALCC	ENSG00000143198.12	MGST3	-0.80	-0.07	4.24E-01	0.00	0.03	3.37E-05	7	22	22	7.52E-01	Muscle_Skeletal
ALCC	ENSG00000185507.19	IRF7	0.80	0.01	4.24E-01	0.01	0.07	1.82E-11	10	16	16	7.52E-01	Muscle_Skeletal
ALCC	ENSG00000196705.8	ZNF431	0.80	0.01	4.24E-01	0.00	0.03	7.29E-05	13	28	28	7.52E-01	Muscle_Skeletal
ALCC	ENSG00000172987.12	HPSE2	0.80	0.02	4.24E-01	0.00	0.02	2.17E-03	6	12	12	7.52E-01	Muscle_Skeletal
ALCC	ENSG00000143486.15	EIF2D	0.80	0.01	4.24E-01	0.00	0.06	7.41E-10	42	75	75	7.52E-01	Muscle_Skeletal
ALCC	ENSG00000278845.4	MRPL45	0.80	0.06	4.24E-01	0.00	0.11	6.75E-17	1	4	4	7.52E-01	Muscle_Skeletal
ALCC	ENSG00000128829.11	EIF2AK4	-0.80	-0.01	4.24E-01	0.01	0.18	7.17E-28	10	19	19	7.52E-01	Muscle_Skeletal
ALCC	ENSG00000142632.16	ARHGEF19	-0.80	0.00	4.25E-01	0.05	0.27	1.34E-42	7	10	10	7.52E-01	Muscle_Skeletal
ALCC	ENSG00000150722.10	PPP1R1C	0.80	0.06	4.25E-01	0.00	0.05	1.34E-07	1	12	12	7.52E-01	Muscle_Skeletal
ALCC	ENSG00000088538.12	DOCK3	-0.80	-0.01	4.25E-01	0.01	0.01	1.32E-02	14	18	18	7.53E-01	Muscle_Skeletal
ALCC	ENSG00000015133.18	CCDC88C	0.80	0.02	4.25E-01	0.00	0.04	1.66E-06	16	43	43	7.53E-01	Muscle_Skeletal
ALCC	ENSG00000213077.5	FAM106A	-0.80	-0.73	4.25E-01	0.00	0.45	2.07E-82	2	15	15	7.53E-01	Muscle_Skeletal
ALCC	ENSG00000136261.14	BZW2	0.80	0.04	4.25E-01	0.00	0.04	1.58E-06	13	31	31	7.53E-01	Muscle_Skeletal
ALCC	ENSG00000197119.12	SLC25A29	-0.80	-0.02	4.25E-01	0.00	0.12	1.90E-18	18	42	42	7.53E-01	Muscle_Skeletal
ALCC	ENSG00000053371.12	AKR7A2	0.80	0.03	4.26E-01	0.00	0.09	8.60E-14	18	43	43	7.53E-01	Muscle_Skeletal
ALCC	ENSG00000105700.10	KXD1	0.80	0.02	4.26E-01	0.00	0.04	1.09E-06	5	7	7	7.53E-01	Muscle_Skeletal
ALCC	ENSG00000069667.15	RORA	0.80	0.06	4.26E-01	0.00	0.02	1.52E-04	4	14	14	7.53E-01	Muscle_Skeletal
ALCC	ENSG00000272523.1	LINC01023	0.80	0.03	4.26E-01	0.00	0.01	3.89E-03	2	2	2	7.53E-01	Muscle_Skeletal
ALCC	ENSG00000269973.1	RP11-95D17.1	0.80	0.01	4.26E-01	0.02	0.29	1.14E-47	25	54	54	7.53E-01	Muscle_Skeletal
ALCC	ENSG00000181418.7	DDN	-0.80	0.00	4.26E-01	0.09	0.40	2.84E-72	16	19	19	7.53E-01	Muscle_Skeletal
ALCC	ENSG00000170417.15	TMEM182	0.80	0.02	4.26E-01	0.00	0.06	5.96E-09	37	55	55	7.53E-01	Muscle_Skeletal
ALCC	ENSG00000173614.13	NMNAT1	0.79	0.07	4.27E-01	0.00	0.03	4.62E-05	5	14	14	7.53E-01	Muscle_Skeletal
ALCC	ENSG00000066654.13	THUMPD1	0.79	0.02	4.27E-01	0.00	0.04	2.89E-07	11	23	23	7.53E-01	Muscle_Skeletal
ALCC	ENSG00000169403.11	PTAFR	-0.79	-0.02	4.27E-01	0.00	0.02	7.26E-04	5	6	6	7.53E-01	Muscle_Skeletal
ALCC	ENSG00000168010.10	ATG16L2	-0.79	-0.02	4.27E-01	0.00	0.04	3.71E-06	13	33	33	7.53E-01	Muscle_Skeletal
ALCC	ENSG00000165806.19	CASP7	0.79	0.00	4.27E-01	0.09	0.39	3.15E-68	43	58	58	7.53E-01	Muscle_Skeletal
ALCC	ENSG00000116661.9	FBXO2	-0.79	-0.02	4.27E-01	0.00	0.04	8.66E-07	1	6	6	7.53E-01	Muscle_Skeletal
ALCC	ENSG00000196151.10	WDSUB1	-0.79	0.00	4.27E-01	0.13	0.46	1.15E-85	44	93	93	7.53E-01	Muscle_Skeletal
ALCC	ENSG00000164494.11	PDSS2	-0.79	-0.04	4.27E-01	0.00	0.19	1.20E-29	9	19	19	7.53E-01	Muscle_Skeletal
ALCC	ENSG00000144749.13	LRIG1	0.79	0.02	4.27E-01	0.00	0.06	6.38E-09	13	35	35	7.53E-01	Muscle_Skeletal
ALCC	ENSG00000171444.17	MCC	-0.79	-0.02	4.28E-01	0.00	0.16	2.08E-25	22	36	36	7.53E-01	Muscle_Skeletal
ALCC	ENSG00000198231.12	DDX42	0.79	0.03	4.28E-01	0.00	0.10	2.25E-15	24	35	35	7.53E-01	Muscle_Skeletal
ALCC	ENSG00000105364.13	MRPL4	-0.79	-0.02	4.28E-01	0.00	0.03	1.86E-05	10	20	20	7.53E-01	Muscle_Skeletal
ALCC	ENSG00000085063.14	CD59	-0.79	-0.04	4.28E-01	0.00	0.08	1.02E-11	8	24	24	7.53E-01	Muscle_Skeletal
ALCC	ENSG00000090686.15	USP48	0.79	0.02	4.28E-01	0.00	0.04	3.03E-06	3	5	5	7.53E-01	Muscle_Skeletal
ALCC	ENSG00000100997.18	ABHD12	-0.79	-0.03	4.28E-01	0.00	0.01	4.80E-03	2	10	10	7.53E-01	Muscle_Skeletal
ALCC	ENSG00000183495.13	EP400	0.79	0.02	4.28E-01	0.00	0.02	2.51E-03	9	31	31	7.53E-01	Muscle_Skeletal
ALCC	ENSG00000074695.5	LMAN1	-0.79	-0.02	4.28E-01	0.00	0.07	3.59E-11	5	7	7	7.53E-01	Muscle_Skeletal
ALCC	ENSG00000182551.13	ADI1	-0.79	-0.01	4.28E-01	0.01	0.21	1.40E-32	21	64	64	7.53E-01	Muscle_Skeletal
ALCC	ENSG00000144485.10	HES6	-0.79	-0.02	4.28E-01	0.00	0.12	2.07E-18	9	21	21	7.53E-01	Muscle_Skeletal
ALCC	ENSG00000154814.13	OXNAD1	0.79	0.03	4.28E-01	0.00	0.02	2.33E-03	7	33	33	7.53E-01	Muscle_Skeletal
ALCC	ENSG00000160145.15	KALRN	-0.79	-0.01	4.28E-01	0.01	0.17	1.72E-25	22	39	39	7.53E-01	Muscle_Skeletal
ALCC	ENSG00000144199.11	FAHD2B	-0.79	-0.03	4.30E-01	0.00	0.17	2.68E-25	15	49	49	7.55E-01	Muscle_Skeletal
ALCC	ENSG00000242110.7	AMACR	-0.79	0.00	4.30E-01	0.17	0.70	1.17E-185	25	60	60	7.55E-01	Muscle_Skeletal
ALCC	ENSG00000149929.15	HIRIP3	-0.79	-0.03	4.30E-01	0.00	0.04	4.64E-06	6	10	10	7.56E-01	Muscle_Skeletal
ALCC	ENSG00000214530.8	STARD10	0.79	0.03	4.31E-01	0.00	0.16	8.78E-25	2	8	8	7.56E-01	Muscle_Skeletal
ALCC	ENSG00000113161.15	HMGCR	-0.79	-0.01	4.31E-01	0.00	0.04	3.51E-07	6	6	6	7.56E-01	Muscle_Skeletal
ALCC	ENSG00000168026.18	TTC21A	0.79	0.00	4.31E-01	0.03	0.17	4.13E-26	19	28	28	7.57E-01	Muscle_Skeletal
ALCC	ENSG00000271743.1	CTD-2541M15.3	0.79	0.02	4.31E-01	0.00	0.02	5.22E-04	3	16	16	7.57E-01	Muscle_Skeletal
ALCC	ENSG00000183833.16	MAATS1	-0.79	0.00	4.31E-01	0.02	0.08	9.01E-13	37	56	56	7.57E-01	Muscle_Skeletal
ALCC	ENSG00000174672.15	BRSK2	-0.79	-0.02	4.31E-01	0.00	0.02	2.09E-03	11	15	15	7.57E-01	Muscle_Skeletal
ALCC	ENSG00000159399.9	HK2	-0.79	-0.04	4.32E-01	0.00	0.01	1.56E-02	12	24	24	7.57E-01	Muscle_Skeletal
ALCC	ENSG00000251615.3	RP11-774O3.3	-0.79	-0.01	4.32E-01	0.00	0.13	1.81E-19	7	25	25	7.57E-01	Muscle_Skeletal
ALCC	ENSG00000141934.9	PLPP2	-0.79	-0.01	4.32E-01	0.01	0.06	1.10E-09	5	7	7	7.57E-01	Muscle_Skeletal
ALCC	ENSG00000173950.15	XXYLT1	-0.79	-0.01	4.32E-01	0.00	0.06	2.99E-09	9	12	12	7.58E-01	Muscle_Skeletal
ALCC	ENSG00000149328.14	GLB1L2	0.78	0.02	4.33E-01	0.00	0.32	2.47E-53	3	13	13	7.58E-01	Muscle_Skeletal
ALCC	ENSG00000173267.13	SNCG	-0.78	-0.01	4.33E-01	0.00	0.02	1.35E-04	7	12	12	7.59E-01	Muscle_Skeletal
ALCC	ENSG00000270765.5	GAS2L2	-0.78	-0.01	4.33E-01	0.01	0.07	1.86E-11	12	33	33	7.59E-01	Muscle_Skeletal
ALCC	ENSG00000196735.11	HLA-DQA1	0.78	0.01	4.33E-01	0.01	0.20	2.76E-30	17	21	21	7.59E-01	Muscle_Skeletal
ALCC	ENSG00000113430.9	IRX4	0.78	0.01	4.33E-01	0.01	0.23	6.09E-36	29	68	68	7.59E-01	Muscle_Skeletal
ALCC	ENSG00000189129.13	PLAC9	-0.78	-0.01	4.34E-01	0.01	0.06	6.96E-09	45	63	63	7.59E-01	Muscle_Skeletal
ALCC	ENSG00000133612.18	AGAP3	0.78	0.32	4.34E-01	0.00	0.09	1.89E-13	4	14	14	7.59E-01	Muscle_Skeletal
ALCC	ENSG00000157107.13	FCHO2	-0.78	-0.02	4.34E-01	0.00	0.05	1.62E-07	17	50	50	7.59E-01	Muscle_Skeletal
ALCC	ENSG00000125347.13	IRF1	-0.78	0.00	4.35E-01	0.02	0.11	5.03E-17	28	33	33	7.60E-01	Muscle_Skeletal
ALCC	ENSG00000175826.11	CTDNEP1	0.78	0.04	4.35E-01	0.00	0.06	8.80E-09	8	17	17	7.61E-01	Muscle_Skeletal
ALCC	ENSG00000160216.18	AGPAT3	0.78	0.06	4.35E-01	0.00	0.02	1.74E-03	6	29	29	7.61E-01	Muscle_Skeletal
ALCC	ENSG00000113593.11	PPWD1	0.78	0.01	4.35E-01	0.01	0.10	1.11E-15	45	51	51	7.61E-01	Muscle_Skeletal
ALCC	ENSG00000116205.12	TCEANC2	-0.78	-0.01	4.36E-01	0.01	0.18	1.54E-26	23	34	34	7.61E-01	Muscle_Skeletal
ALCC	ENSG00000163320.10	CGGBP1	-0.78	-0.02	4.36E-01	0.00	0.09	2.59E-13	8	11	11	7.61E-01	Muscle_Skeletal
ALCC	ENSG00000109572.13	CLCN3	-0.78	-0.02	4.36E-01	0.00	0.03	7.11E-06	10	25	25	7.61E-01	Muscle_Skeletal
ALCC	ENSG00000136933.16	RABEPK	0.78	0.02	4.36E-01	0.00	0.02	3.72E-04	17	31	31	7.61E-01	Muscle_Skeletal
ALCC	ENSG00000104388.14	RAB2A	0.78	0.01	4.36E-01	0.01	0.15	4.00E-23	37	42	42	7.61E-01	Muscle_Skeletal
ALCC	ENSG00000120675.5	DNAJC15	0.78	0.04	4.36E-01	0.00	0.63	1.34E-147	11	47	47	7.61E-01	Muscle_Skeletal
ALCC	ENSG00000136982.5	DSCC1	-0.78	-0.01	4.36E-01	0.00	0.35	1.11E-59	42	67	67	7.61E-01	Muscle_Skeletal
ALCC	ENSG00000259005.1	RP3-449M8.6	-0.78	-0.01	4.36E-01	0.01	0.08	9.45E-13	11	12	12	7.61E-01	Muscle_Skeletal
ALCC	ENSG00000161618.9	ALDH16A1	-0.78	0.00	4.37E-01	0.04	0.36	9.23E-62	31	49	49	7.61E-01	Muscle_Skeletal
ALCC	ENSG00000111886.10	GABRR2	-0.78	-0.01	4.37E-01	0.00	0.14	6.32E-21	4	18	18	7.61E-01	Muscle_Skeletal
ALCC	ENSG00000177951.17	BET1L	0.78	0.02	4.37E-01	0.00	0.14	4.32E-21	4	19	19	7.61E-01	Muscle_Skeletal
ALCC	ENSG00000176293.19	ZNF135	0.78	0.02	4.37E-01	0.00	0.12	6.32E-18	9	30	30	7.61E-01	Muscle_Skeletal
ALCC	ENSG00000176401.5	EID2B	0.78	0.01	4.37E-01	0.00	0.06	7.39E-09	19	27	27	7.62E-01	Muscle_Skeletal
ALCC	ENSG00000121864.9	ZNF639	0.78	0.01	4.38E-01	0.00	0.10	1.56E-15	20	27	27	7.63E-01	Muscle_Skeletal
ALCC	ENSG00000077063.10	CTTNBP2	-0.77	-0.07	4.38E-01	0.00	0.01	1.20E-02	3	18	18	7.63E-01	Muscle_Skeletal
ALCC	ENSG00000112079.8	STK38	-0.77	-0.02	4.38E-01	0.00	0.04	7.46E-07	22	60	60	7.63E-01	Muscle_Skeletal
ALCC	ENSG00000100324.13	TAB1	-0.77	-0.08	4.39E-01	0.00	0.04	2.10E-07	6	13	13	7.63E-01	Muscle_Skeletal
ALCC	ENSG00000136960.12	ENPP2	-0.77	-0.02	4.39E-01	0.00	0.01	7.57E-03	9	23	23	7.64E-01	Muscle_Skeletal
ALCC	ENSG00000187140.5	FOXD3	0.77	0.01	4.39E-01	0.00	0.01	1.26E-02	18	40	40	7.64E-01	Muscle_Skeletal
ALCC	ENSG00000174684.6	B4GAT1	0.77	0.02	4.40E-01	0.00	0.05	2.70E-08	6	16	16	7.64E-01	Muscle_Skeletal
ALCC	ENSG00000178078.11	STAP2	-0.77	-0.01	4.40E-01	0.00	0.37	5.16E-64	17	35	35	7.64E-01	Muscle_Skeletal
ALCC	ENSG00000173868.11	PHOSPHO1	-0.77	-0.03	4.40E-01	0.00	0.05	1.67E-07	4	12	12	7.64E-01	Muscle_Skeletal
ALCC	ENSG00000164053.19	ATRIP	-0.77	-0.01	4.40E-01	0.01	0.11	4.31E-16	21	32	32	7.64E-01	Muscle_Skeletal
ALCC	ENSG00000161904.11	LEMD2	-0.77	-0.01	4.40E-01	0.01	0.17	2.42E-25	27	34	34	7.64E-01	Muscle_Skeletal
ALCC	ENSG00000103429.10	BFAR	-0.77	-0.02	4.40E-01	0.00	0.03	1.20E-05	5	6	6	7.64E-01	Muscle_Skeletal
ALCC	ENSG00000185344.13	ATP6V0A2	0.77	0.04	4.40E-01	0.00	0.02	2.07E-04	2	7	7	7.64E-01	Muscle_Skeletal
ALCC	ENSG00000114742.13	WDR48	0.77	0.01	4.40E-01	0.01	0.06	6.26E-09	18	33	33	7.64E-01	Muscle_Skeletal
ALCC	ENSG00000157087.17	ATP2B2	-0.77	-0.02	4.41E-01	0.00	0.01	4.38E-03	21	38	38	7.65E-01	Muscle_Skeletal
ALCC	ENSG00000012124.16	CD22	-0.77	0.00	4.41E-01	0.03	0.13	5.85E-20	3	7	7	7.65E-01	Muscle_Skeletal
ALCC	ENSG00000197168.11	NEK5	-0.77	-0.01	4.41E-01	0.01	0.01	3.52E-03	5	10	10	7.65E-01	Muscle_Skeletal
ALCC	ENSG00000011275.18	RNF216	0.77	0.27	4.41E-01	0.00	0.02	8.70E-04	2	8	8	7.65E-01	Muscle_Skeletal
ALCC	ENSG00000174547.13	MRPL11	0.77	0.07	4.41E-01	0.00	0.05	2.39E-08	1	3	3	7.65E-01	Muscle_Skeletal
ALCC	ENSG00000197893.13	NRAP	-0.77	-0.01	4.42E-01	0.01	0.16	1.16E-23	32	46	46	7.66E-01	Muscle_Skeletal
ALCC	ENSG00000079805.16	DNM2	0.77	0.02	4.42E-01	0.00	0.04	2.37E-06	17	18	18	7.66E-01	Muscle_Skeletal
ALCC	ENSG00000178860.8	MSC	-0.77	-0.02	4.43E-01	0.00	0.02	1.40E-03	11	35	35	7.67E-01	Muscle_Skeletal
ALCC	ENSG00000104964.14	AES	-0.77	-0.01	4.43E-01	0.00	0.13	6.14E-19	9	41	41	7.67E-01	Muscle_Skeletal
ALCC	ENSG00000203724.10	C1orf53	-0.77	-0.29	4.43E-01	0.00	0.02	3.08E-03	1	3	3	7.68E-01	Muscle_Skeletal
ALCC	ENSG00000142089.15	IFITM3	0.77	0.04	4.43E-01	0.00	0.01	7.99E-03	5	8	8	7.68E-01	Muscle_Skeletal
ALCC	ENSG00000159110.19	IFNAR2	0.77	0.01	4.44E-01	0.00	0.11	4.15E-16	8	17	17	7.68E-01	Muscle_Skeletal
ALCC	ENSG00000089639.10	GMIP	0.77	0.02	4.44E-01	0.00	0.02	2.69E-03	17	40	40	7.68E-01	Muscle_Skeletal
ALCC	ENSG00000187688.14	TRPV2	-0.76	-0.20	4.44E-01	0.00	0.06	1.80E-09	3	13	13	7.69E-01	Muscle_Skeletal
ALCC	ENSG00000254415.3	SIGLEC14	-0.76	0.00	4.44E-01	0.03	0.13	3.81E-20	15	23	23	7.69E-01	Muscle_Skeletal
ALCC	ENSG00000170667.14	RASA4B	0.76	0.01	4.45E-01	0.02	0.25	2.34E-39	23	55	55	7.69E-01	Muscle_Skeletal
ALCC	ENSG00000140553.17	UNC45A	0.76	0.01	4.45E-01	0.00	0.06	7.34E-09	4	11	11	7.69E-01	Muscle_Skeletal
ALCC	ENSG00000170448.11	NFXL1	0.76	0.01	4.45E-01	0.01	0.08	7.56E-13	26	49	49	7.69E-01	Muscle_Skeletal
ALCC	ENSG00000105583.9	WDR83OS	0.76	0.03	4.45E-01	0.00	0.01	5.33E-03	12	19	19	7.69E-01	Muscle_Skeletal
ALCC	ENSG00000005486.16	RHBDD2	0.76	0.01	4.45E-01	0.00	0.07	3.07E-10	32	56	56	7.69E-01	Muscle_Skeletal
ALCC	ENSG00000166471.10	TMEM41B	-0.76	0.00	4.45E-01	0.02	0.16	7.62E-25	11	16	16	7.69E-01	Muscle_Skeletal
ALCC	ENSG00000168476.11	REEP4	-0.76	-0.03	4.45E-01	0.00	0.02	5.80E-04	2	6	6	7.69E-01	Muscle_Skeletal
ALCC	ENSG00000213903.8	LTB4R	-0.76	-0.06	4.46E-01	0.00	0.06	3.16E-09	8	17	17	7.70E-01	Muscle_Skeletal
ALCC	ENSG00000108786.10	HSD17B1	0.76	0.01	4.46E-01	0.00	0.08	3.60E-12	9	18	18	7.70E-01	Muscle_Skeletal
ALCC	ENSG00000148225.15	WDR31	-0.76	0.00	4.46E-01	0.04	0.22	9.39E-35	33	41	41	7.70E-01	Muscle_Skeletal
ALCC	ENSG00000155158.20	TTC39B	-0.76	-0.01	4.46E-01	0.02	0.31	5.82E-52	30	61	61	7.70E-01	Muscle_Skeletal
ALCC	ENSG00000115604.10	IL18R1	0.76	0.01	4.46E-01	0.00	0.07	1.22E-10	58	74	74	7.70E-01	Muscle_Skeletal
ALCC	ENSG00000106018.13	VIPR2	0.76	0.01	4.46E-01	0.01	0.15	1.81E-22	4	13	13	7.70E-01	Muscle_Skeletal
ALCC	ENSG00000101158.13	NELFCD	-0.76	0.00	4.46E-01	0.05	0.38	1.30E-66	31	61	61	7.70E-01	Muscle_Skeletal
ALCC	ENSG00000157895.11	C12orf43	-0.76	0.00	4.47E-01	0.02	0.19	2.34E-29	14	26	26	7.70E-01	Muscle_Skeletal
ALCC	ENSG00000026508.17	CD44	0.76	0.01	4.47E-01	0.00	0.09	1.90E-13	14	24	24	7.70E-01	Muscle_Skeletal
ALCC	ENSG00000100304.12	TTLL12	-0.76	-0.01	4.47E-01	0.01	0.19	1.20E-28	1	15	15	7.70E-01	Muscle_Skeletal
ALCC	ENSG00000174943.9	KCTD13	-0.76	-0.02	4.47E-01	0.00	0.04	1.22E-06	4	27	27	7.70E-01	Muscle_Skeletal
ALCC	ENSG00000136872.17	ALDOB	-0.76	-0.01	4.47E-01	0.00	0.03	1.33E-04	2	14	14	7.70E-01	Muscle_Skeletal
ALCC	ENSG00000139625.12	MAP3K12	-0.76	-0.03	4.47E-01	0.00	0.02	2.67E-03	21	40	40	7.70E-01	Muscle_Skeletal
ALCC	ENSG00000144231.10	POLR2D	0.76	0.01	4.48E-01	0.02	0.22	2.50E-34	19	45	45	7.70E-01	Muscle_Skeletal
ALCC	ENSG00000122965.10	RBM19	-0.76	-0.04	4.48E-01	0.00	0.11	8.06E-17	10	19	19	7.70E-01	Muscle_Skeletal
ALCC	ENSG00000112769.18	LAMA4	0.76	0.04	4.48E-01	0.00	0.03	6.28E-06	12	23	23	7.70E-01	Muscle_Skeletal
ALCC	ENSG00000159346.12	ADIPOR1	0.76	0.07	4.48E-01	0.00	0.10	4.43E-15	2	9	9	7.70E-01	Muscle_Skeletal
ALCC	ENSG00000130598.15	TNNI2	0.76	0.02	4.48E-01	0.00	0.02	8.02E-04	24	67	67	7.70E-01	Muscle_Skeletal
ALCC	ENSG00000250786.1	SNHG18	-0.76	-0.01	4.48E-01	0.01	0.16	1.18E-24	25	72	72	7.70E-01	Muscle_Skeletal
ALCC	ENSG00000146192.14	FGD2	-0.76	-0.01	4.48E-01	0.00	0.05	4.71E-08	6	8	8	7.70E-01	Muscle_Skeletal
ALCC	ENSG00000162341.16	TPCN2	-0.76	-0.01	4.48E-01	0.00	0.23	2.59E-37	19	52	52	7.70E-01	Muscle_Skeletal
ALCC	ENSG00000229628.1	AC073115.7	-0.76	0.00	4.48E-01	0.10	0.30	2.66E-49	21	25	25	7.70E-01	Muscle_Skeletal
ALCC	ENSG00000106113.18	CRHR2	-0.76	-0.02	4.48E-01	0.00	0.20	1.93E-31	6	24	24	7.70E-01	Muscle_Skeletal
ALCC	ENSG00000135709.12	KIAA0513	0.76	0.02	4.48E-01	0.00	0.06	1.96E-09	3	11	11	7.70E-01	Muscle_Skeletal
ALCC	ENSG00000234147.1	RP3-460G2.2	-0.76	-0.01	4.49E-01	0.00	0.02	1.47E-03	12	24	24	7.70E-01	Muscle_Skeletal
ALCC	ENSG00000127463.13	EMC1	-0.76	-0.01	4.49E-01	0.01	0.14	1.03E-20	10	20	20	7.70E-01	Muscle_Skeletal
ALCC	ENSG00000004468.12	CD38	0.76	0.01	4.49E-01	0.01	0.14	1.81E-20	9	12	12	7.70E-01	Muscle_Skeletal
ALCC	ENSG00000178074.5	C2orf69	-0.76	-0.01	4.49E-01	0.01	0.13	4.76E-19	19	21	21	7.70E-01	Muscle_Skeletal
ALCC	ENSG00000213462.4	ERV3-1	0.76	0.01	4.49E-01	0.01	0.06	6.66E-09	22	34	34	7.70E-01	Muscle_Skeletal
ALCC	ENSG00000151806.13	GUF1	0.76	0.00	4.49E-01	0.02	0.29	1.57E-46	27	37	37	7.70E-01	Muscle_Skeletal
ALCC	ENSG00000184792.15	OSBP2	-0.76	-0.01	4.49E-01	0.01	0.08	1.56E-11	20	41	41	7.70E-01	Muscle_Skeletal
ALCC	ENSG00000259417.2	LINC01314	0.76	0.01	4.50E-01	0.01	0.06	2.39E-09	23	40	40	7.70E-01	Muscle_Skeletal
ALCC	ENSG00000087266.15	SH3BP2	-0.76	-0.01	4.50E-01	0.01	0.05	2.28E-08	10	32	32	7.70E-01	Muscle_Skeletal
ALCC	ENSG00000265728.1	RP11-883A18.3	0.76	0.02	4.50E-01	0.00	0.26	3.71E-41	12	35	35	7.70E-01	Muscle_Skeletal
ALCC	ENSG00000127249.14	ATP13A4	0.76	0.01	4.50E-01	0.00	0.04	5.70E-07	13	39	39	7.71E-01	Muscle_Skeletal
ALCC	ENSG00000164122.8	ASB5	-0.75	-0.02	4.51E-01	0.00	0.02	7.19E-04	16	49	49	7.71E-01	Muscle_Skeletal
ALCC	ENSG00000180902.17	D2HGDH	-0.75	-0.06	4.51E-01	0.00	0.26	4.21E-41	6	30	30	7.72E-01	Muscle_Skeletal
ALCC	ENSG00000180917.17	CMTR2	-0.75	-0.03	4.51E-01	0.00	0.03	1.06E-05	3	6	6	7.72E-01	Muscle_Skeletal
ALCC	ENSG00000158987.20	RAPGEF6	-0.75	-0.01	4.51E-01	0.01	0.11	4.23E-16	11	18	18	7.72E-01	Muscle_Skeletal
ALCC	ENSG00000173436.13	MINOS1	0.75	0.06	4.51E-01	0.00	0.03	3.66E-05	6	10	10	7.72E-01	Muscle_Skeletal
ALCC	ENSG00000175390.13	EIF3F	0.75	0.01	4.52E-01	0.00	0.13	2.28E-20	15	25	25	7.72E-01	Muscle_Skeletal
ALCC	ENSG00000113790.10	EHHADH	-0.75	-0.02	4.52E-01	0.00	0.02	1.18E-03	10	13	13	7.73E-01	Muscle_Skeletal
ALCC	ENSG00000278445.1	RP11-255P5.3	0.75	0.04	4.52E-01	0.00	0.03	8.26E-05	9	26	26	7.73E-01	Muscle_Skeletal
ALCC	ENSG00000146247.13	PHIP	-0.75	-0.40	4.52E-01	0.00	0.02	2.37E-04	1	14	14	7.73E-01	Muscle_Skeletal
ALCC	ENSG00000133433.10	GSTT2B	0.75	0.00	4.52E-01	0.01	0.57	5.56E-122	10	31	31	7.73E-01	Muscle_Skeletal
ALCC	ENSG00000213523.10	SRA1	0.75	0.01	4.52E-01	0.00	0.23	2.65E-35	12	32	32	7.73E-01	Muscle_Skeletal
ALCC	ENSG00000158985.13	CDC42SE2	0.75	0.05	4.53E-01	0.00	0.02	3.94E-04	10	15	15	7.73E-01	Muscle_Skeletal
ALCC	ENSG00000103316.10	CRYM	-0.75	0.00	4.53E-01	0.04	0.38	5.78E-67	36	75	75	7.73E-01	Muscle_Skeletal
ALCC	ENSG00000112299.7	VNN1	-0.75	-0.06	4.53E-01	0.00	0.04	3.96E-07	1	8	8	7.74E-01	Muscle_Skeletal
ALCC	ENSG00000139842.14	CUL4A	0.75	0.01	4.54E-01	0.00	0.07	1.91E-10	28	41	41	7.74E-01	Muscle_Skeletal
ALCC	ENSG00000109686.17	SH3D19	-0.75	-0.02	4.54E-01	0.00	0.04	3.52E-07	4	12	12	7.74E-01	Muscle_Skeletal
ALCC	ENSG00000083312.17	TNPO1	0.75	0.01	4.54E-01	0.00	0.03	7.17E-06	8	11	11	7.74E-01	Muscle_Skeletal
ALCC	ENSG00000105520.10	PLPPR2	-0.75	0.00	4.54E-01	0.09	0.57	9.56E-122	12	14	14	7.74E-01	Muscle_Skeletal
ALCC	ENSG00000170917.13	NUDT6	-0.75	-0.01	4.55E-01	0.01	0.14	3.98E-21	15	22	22	7.74E-01	Muscle_Skeletal
ALCC	ENSG00000109065.11	NAT9	0.75	0.03	4.55E-01	0.00	0.01	1.18E-02	9	30	30	7.74E-01	Muscle_Skeletal
ALCC	ENSG00000163870.14	TPRA1	-0.75	-0.09	4.55E-01	0.00	0.26	5.98E-42	3	17	17	7.74E-01	Muscle_Skeletal
ALCC	ENSG00000241945.7	PWP2	-0.75	0.00	4.55E-01	0.33	0.69	2.21E-176	25	46	46	7.74E-01	Muscle_Skeletal
ALCC	ENSG00000258231.5	RP11-362K2.2	-0.75	-0.01	4.55E-01	0.01	0.04	3.15E-07	3	6	6	7.74E-01	Muscle_Skeletal
ALCC	ENSG00000139200.13	PIANP	-0.75	-0.17	4.55E-01	0.00	0.04	3.66E-06	1	4	4	7.74E-01	Muscle_Skeletal
ALCC	ENSG00000249203.1	RP11-473L15.3	0.75	0.03	4.55E-01	0.00	0.06	5.43E-09	5	19	19	7.74E-01	Muscle_Skeletal
ALCC	ENSG00000167005.13	NUDT21	-0.75	0.00	4.55E-01	0.04	0.31	1.80E-51	18	31	31	7.74E-01	Muscle_Skeletal
ALCC	ENSG00000122432.17	SPATA1	-0.75	-0.01	4.55E-01	0.01	0.01	8.73E-03	16	24	24	7.74E-01	Muscle_Skeletal
ALCC	ENSG00000123836.14	PFKFB2	-0.75	-0.01	4.56E-01	0.01	0.14	2.22E-21	7	14	14	7.75E-01	Muscle_Skeletal
ALCC	ENSG00000111665.11	CDCA3	-0.75	-0.04	4.56E-01	0.00	0.03	9.29E-06	1	10	10	7.76E-01	Muscle_Skeletal
ALCC	ENSG00000278107.1	RP11-162A12.4	-0.74	-0.03	4.56E-01	0.00	0.05	2.88E-08	2	12	12	7.76E-01	Muscle_Skeletal
ALCC	ENSG00000124602.9	UNC5CL	0.74	0.02	4.56E-01	0.00	0.01	1.19E-02	6	29	29	7.76E-01	Muscle_Skeletal
ALCC	ENSG00000146223.14	RPL7L1	-0.74	-0.01	4.56E-01	0.01	0.20	8.54E-31	11	21	21	7.76E-01	Muscle_Skeletal
ALCC	ENSG00000004777.18	ARHGAP33	0.74	0.01	4.56E-01	0.00	0.04	3.46E-06	10	25	25	7.76E-01	Muscle_Skeletal
ALCC	ENSG00000174640.12	SLCO2A1	0.74	0.09	4.57E-01	0.00	0.02	1.67E-03	1	2	2	7.76E-01	Muscle_Skeletal
ALCC	ENSG00000136247.14	ZDHHC4	-0.74	-0.02	4.57E-01	0.00	0.04	3.58E-06	18	30	30	7.76E-01	Muscle_Skeletal
ALCC	ENSG00000230627.1	RP1-155D22.1	-0.74	-0.02	4.57E-01	0.00	0.15	2.54E-23	5	22	22	7.76E-01	Muscle_Skeletal
ALCC	ENSG00000108556.7	CHRNE	-0.74	-0.02	4.57E-01	0.00	0.10	9.40E-16	8	37	37	7.76E-01	Muscle_Skeletal
ALCC	ENSG00000111790.13	FGFR1OP2	-0.74	-0.02	4.57E-01	0.00	0.01	8.07E-03	27	40	40	7.76E-01	Muscle_Skeletal
ALCC	ENSG00000106789.12	CORO2A	-0.74	0.00	4.57E-01	0.02	0.15	3.57E-23	42	71	71	7.76E-01	Muscle_Skeletal
ALCC	ENSG00000147687.18	TATDN1	0.74	0.03	4.58E-01	0.00	0.09	1.12E-13	13	33	33	7.76E-01	Muscle_Skeletal
ALCC	ENSG00000185624.14	P4HB	-0.74	-0.03	4.58E-01	0.00	0.01	6.78E-03	7	13	13	7.76E-01	Muscle_Skeletal
ALCC	ENSG00000165929.12	TC2N	0.74	0.00	4.58E-01	0.04	0.27	2.12E-43	8	24	24	7.76E-01	Muscle_Skeletal
ALCC	ENSG00000133275.15	CSNK1G2	-0.74	-0.04	4.58E-01	0.00	0.06	6.76E-10	5	11	11	7.76E-01	Muscle_Skeletal
ALCC	ENSG00000126218.11	F10	0.74	0.02	4.58E-01	0.00	0.03	4.02E-05	11	27	27	7.76E-01	Muscle_Skeletal
ALCC	ENSG00000186792.16	HYAL3	-0.74	0.00	4.58E-01	0.04	0.11	5.41E-16	13	19	19	7.76E-01	Muscle_Skeletal
ALCC	ENSG00000137285.9	TUBB2B	-0.74	-0.01	4.58E-01	0.00	0.04	1.26E-06	4	4	4	7.76E-01	Muscle_Skeletal
ALCC	ENSG00000163125.15	RPRD2	-0.74	-0.19	4.58E-01	0.00	0.02	2.53E-04	5	11	11	7.76E-01	Muscle_Skeletal
ALCC	ENSG00000168314.17	MOBP	-0.74	-0.01	4.59E-01	0.01	0.02	1.40E-03	17	35	35	7.76E-01	Muscle_Skeletal
ALCC	ENSG00000154813.9	DPH3	-0.74	-0.02	4.59E-01	0.00	0.09	9.19E-14	40	84	84	7.76E-01	Muscle_Skeletal
ALCC	ENSG00000183250.11	LINC01547	-0.74	-0.02	4.59E-01	0.00	0.04	4.67E-06	4	6	6	7.76E-01	Muscle_Skeletal
ALCC	ENSG00000170270.4	GON7	0.74	0.02	4.59E-01	0.00	0.03	9.63E-06	4	6	6	7.76E-01	Muscle_Skeletal
ALCC	ENSG00000159873.9	CCDC117	-0.74	-0.02	4.59E-01	0.00	0.02	3.40E-04	11	15	15	7.76E-01	Muscle_Skeletal
ALCC	ENSG00000018408.14	WWTR1	0.74	0.01	4.59E-01	0.00	0.03	7.62E-06	25	43	43	7.76E-01	Muscle_Skeletal
ALCC	ENSG00000198964.13	SGMS1	0.74	0.01	4.59E-01	0.00	0.06	9.48E-10	61	76	76	7.76E-01	Muscle_Skeletal
ALCC	ENSG00000165280.15	VCP	-0.74	-0.06	4.59E-01	0.00	0.04	3.72E-07	3	14	14	7.76E-01	Muscle_Skeletal
ALCC	ENSG00000123213.22	NLN	-0.74	-0.03	4.59E-01	0.00	0.01	1.48E-02	9	14	14	7.76E-01	Muscle_Skeletal
ALCC	ENSG00000183605.16	SFXN4	0.74	0.01	4.59E-01	0.00	0.05	1.98E-08	22	50	50	7.76E-01	Muscle_Skeletal
ALCC	ENSG00000143919.14	CAMKMT	-0.74	-0.02	4.59E-01	0.00	0.01	7.96E-03	13	30	30	7.76E-01	Muscle_Skeletal
ALCC	ENSG00000142657.20	PGD	-0.74	-0.01	4.60E-01	0.01	0.42	2.91E-76	13	27	27	7.76E-01	Muscle_Skeletal
ALCC	ENSG00000116521.10	SCAMP3	0.74	0.04	4.60E-01	0.00	0.01	1.38E-02	5	6	6	7.77E-01	Muscle_Skeletal
ALCC	ENSG00000138028.15	CGREF1	0.74	0.00	4.60E-01	0.03	0.12	2.96E-17	25	33	33	7.77E-01	Muscle_Skeletal
ALCC	ENSG00000264727.1	RP11-680C21.1	-0.74	-0.01	4.60E-01	0.01	0.07	1.17E-10	19	32	32	7.77E-01	Muscle_Skeletal
ALCC	ENSG00000138050.14	THUMPD2	0.74	0.01	4.60E-01	0.00	0.17	2.51E-25	2	8	8	7.77E-01	Muscle_Skeletal
ALCC	ENSG00000173421.16	CCDC36	0.74	0.00	4.61E-01	0.02	0.07	1.09E-10	27	30	30	7.77E-01	Muscle_Skeletal
ALCC	ENSG00000162946.21	DISC1	0.74	0.01	4.61E-01	0.01	0.13	5.76E-20	47	111	111	7.78E-01	Muscle_Skeletal
ALCC	ENSG00000179564.3	LSMEM2	0.74	0.01	4.62E-01	0.00	0.01	1.54E-02	15	45	45	7.78E-01	Muscle_Skeletal
ALCC	ENSG00000267194.1	RP1-193H18.2	-0.74	-0.01	4.62E-01	0.00	0.11	3.10E-17	8	28	28	7.78E-01	Muscle_Skeletal
ALCC	ENSG00000155827.11	RNF20	0.74	0.02	4.62E-01	0.00	0.01	1.08E-02	21	40	40	7.78E-01	Muscle_Skeletal
ALCC	ENSG00000084234.16	APLP2	-0.74	-0.01	4.62E-01	0.01	0.09	2.80E-14	25	77	77	7.78E-01	Muscle_Skeletal
ALCC	ENSG00000125691.12	RPL23	0.74	0.04	4.62E-01	0.00	0.01	1.07E-02	2	11	11	7.79E-01	Muscle_Skeletal
ALCC	ENSG00000124440.15	HIF3A	0.74	0.01	4.62E-01	0.00	0.01	4.35E-03	13	18	18	7.79E-01	Muscle_Skeletal
ALCC	ENSG00000007341.18	ST7L	0.74	0.00	4.62E-01	0.02	0.16	5.19E-24	13	17	17	7.79E-01	Muscle_Skeletal
ALCC	ENSG00000173486.12	FKBP2	0.73	0.02	4.63E-01	0.00	0.02	1.11E-03	11	17	17	7.79E-01	Muscle_Skeletal
ALCC	ENSG00000105329.9	TGFB1	0.73	0.01	4.63E-01	0.02	0.19	7.58E-30	8	8	8	7.79E-01	Muscle_Skeletal
ALCC	ENSG00000117984.13	CTSD	-0.73	-0.13	4.63E-01	0.00	0.02	1.95E-04	3	12	12	7.79E-01	Muscle_Skeletal
ALCC	ENSG00000146648.17	EGFR	-0.73	-0.02	4.63E-01	0.00	0.07	9.39E-11	15	30	30	7.79E-01	Muscle_Skeletal
ALCC	ENSG00000151503.12	NCAPD3	0.73	0.01	4.63E-01	0.01	0.06	1.51E-09	65	159	159	7.79E-01	Muscle_Skeletal
ALCC	ENSG00000114395.10	CYB561D2	0.73	0.00	4.63E-01	0.02	0.18	5.07E-28	11	13	13	7.79E-01	Muscle_Skeletal
ALCC	ENSG00000102781.13	KATNAL1	0.73	0.07	4.63E-01	0.00	0.05	5.05E-08	1	6	6	7.79E-01	Muscle_Skeletal
ALCC	ENSG00000152952.11	PLOD2	0.73	0.00	4.64E-01	0.03	0.29	1.62E-46	11	51	51	7.79E-01	Muscle_Skeletal
ALCC	ENSG00000142303.13	ADAMTS10	0.73	0.03	4.64E-01	0.00	0.01	1.06E-02	23	51	51	7.79E-01	Muscle_Skeletal
ALCC	ENSG00000079841.18	RIMS1	-0.73	0.00	4.64E-01	0.05	0.47	2.66E-90	29	57	57	7.79E-01	Muscle_Skeletal
ALCC	ENSG00000168386.18	FILIP1L	0.73	0.02	4.64E-01	0.00	0.02	5.13E-04	11	24	24	7.80E-01	Muscle_Skeletal
ALCC	ENSG00000161888.11	SPC24	0.73	0.01	4.65E-01	0.01	0.06	2.96E-09	5	6	6	7.80E-01	Muscle_Skeletal
ALCC	ENSG00000152977.9	ZIC1	0.73	0.01	4.65E-01	0.01	0.03	5.41E-05	27	47	47	7.81E-01	Muscle_Skeletal
ALCC	ENSG00000237560.5	LINC01497	0.73	0.00	4.65E-01	0.03	0.16	1.67E-24	8	29	29	7.81E-01	Muscle_Skeletal
ALCC	ENSG00000076053.10	RBM7	0.73	0.05	4.65E-01	0.00	0.02	8.63E-04	12	20	20	7.81E-01	Muscle_Skeletal
ALCC	ENSG00000104497.13	SNX16	0.73	0.01	4.66E-01	0.00	0.26	9.92E-43	31	71	71	7.81E-01	Muscle_Skeletal
ALCC	ENSG00000275966.1	RP11-1055B8.9	-0.73	-0.01	4.66E-01	0.00	0.02	2.51E-03	14	28	28	7.81E-01	Muscle_Skeletal
ALCC	ENSG00000135341.17	MAP3K7	0.73	0.28	4.66E-01	0.00	0.07	1.39E-10	2	20	20	7.81E-01	Muscle_Skeletal
ALCC	ENSG00000115138.10	POMC	-0.73	0.00	4.66E-01	0.05	0.11	1.85E-17	30	45	45	7.81E-01	Muscle_Skeletal
ALCC	ENSG00000172183.14	ISG20	0.73	0.01	4.66E-01	0.00	0.06	1.33E-09	8	13	13	7.81E-01	Muscle_Skeletal
ALCC	ENSG00000107960.10	STN1	-0.73	-0.01	4.66E-01	0.01	0.11	6.85E-17	14	31	31	7.81E-01	Muscle_Skeletal
ALCC	ENSG00000182771.18	GRID1	0.73	0.04	4.67E-01	0.00	0.04	4.24E-07	11	32	32	7.82E-01	Muscle_Skeletal
ALCC	ENSG00000091137.11	SLC26A4	0.73	1.95	4.67E-01	0.00	0.01	3.32E-03	1	5	5	7.82E-01	Muscle_Skeletal
ALCC	ENSG00000112902.11	SEMA5A	-0.73	-0.01	4.67E-01	0.00	0.02	7.49E-04	29	61	61	7.82E-01	Muscle_Skeletal
ALCC	ENSG00000234630.1	LL22NC03-2H8.4	-0.73	-0.01	4.67E-01	0.00	0.16	1.30E-23	7	13	13	7.82E-01	Muscle_Skeletal
ALCC	ENSG00000259584.1	RP11-521C20.2	-0.73	-0.01	4.67E-01	0.01	0.05	2.69E-08	9	22	22	7.82E-01	Muscle_Skeletal
ALCC	ENSG00000169071.14	ROR2	-0.73	-0.01	4.68E-01	0.01	0.02	3.18E-03	38	57	57	7.83E-01	Muscle_Skeletal
ALCC	ENSG00000146830.9	GIGYF1	-0.73	0.00	4.68E-01	0.02	0.14	1.87E-21	30	49	49	7.83E-01	Muscle_Skeletal
ALCC	ENSG00000267605.5	CTD-3220F14.1	-0.73	-0.01	4.68E-01	0.01	0.05	1.71E-08	17	30	30	7.83E-01	Muscle_Skeletal
ALCC	ENSG00000120539.14	MASTL	0.73	0.00	4.68E-01	0.13	0.41	2.88E-74	37	39	39	7.83E-01	Muscle_Skeletal
ALCC	ENSG00000141252.19	VPS53	-0.73	-0.01	4.68E-01	0.01	0.26	2.83E-41	13	34	34	7.83E-01	Muscle_Skeletal
ALCC	ENSG00000078618.21	NRDC	0.73	0.09	4.68E-01	0.00	0.05	9.44E-08	7	51	51	7.83E-01	Muscle_Skeletal
ALCC	ENSG00000148019.12	CEP78	-0.73	-0.01	4.68E-01	0.01	0.09	4.08E-13	21	38	38	7.83E-01	Muscle_Skeletal
ALCC	ENSG00000133985.2	TTC9	0.72	0.00	4.69E-01	0.17	0.54	5.03E-111	16	26	26	7.83E-01	Muscle_Skeletal
ALCC	ENSG00000008394.12	MGST1	0.72	0.05	4.69E-01	0.00	0.02	2.22E-04	15	21	21	7.83E-01	Muscle_Skeletal
ALCC	ENSG00000130193.7	THEM6	0.72	0.01	4.69E-01	0.00	0.17	3.86E-25	15	33	33	7.83E-01	Muscle_Skeletal
ALCC	ENSG00000231437.3	LINC01750	-0.72	-0.02	4.69E-01	0.00	0.08	1.57E-12	5	19	19	7.83E-01	Muscle_Skeletal
ALCC	ENSG00000197971.14	MBP	0.72	0.02	4.70E-01	0.00	0.01	5.78E-03	3	5	5	7.84E-01	Muscle_Skeletal
ALCC	ENSG00000143578.15	CREB3L4	0.72	1.07	4.70E-01	0.00	0.13	5.41E-19	1	20	20	7.84E-01	Muscle_Skeletal
ALCC	ENSG00000170903.10	MSANTD4	0.72	0.00	4.70E-01	0.04	0.36	1.38E-61	28	35	35	7.84E-01	Muscle_Skeletal
ALCC	ENSG00000141294.9	LRRC46	0.72	0.01	4.70E-01	0.01	0.01	5.30E-03	28	38	38	7.84E-01	Muscle_Skeletal
ALCC	ENSG00000136161.12	RCBTB2	0.72	0.03	4.70E-01	0.00	0.04	3.37E-06	12	30	30	7.85E-01	Muscle_Skeletal
ALCC	ENSG00000108932.11	SLC16A6	0.72	0.58	4.71E-01	0.00	0.04	1.87E-06	1	5	5	7.85E-01	Muscle_Skeletal
ALCC	ENSG00000106771.12	TMEM245	0.72	0.05	4.71E-01	0.00	0.11	1.70E-16	4	17	17	7.85E-01	Muscle_Skeletal
ALCC	ENSG00000170271.10	FAXDC2	0.72	0.02	4.71E-01	0.00	0.01	5.80E-03	20	33	33	7.85E-01	Muscle_Skeletal
ALCC	ENSG00000180383.3	DEFB124	0.72	0.00	4.71E-01	0.09	0.23	4.40E-37	16	28	28	7.85E-01	Muscle_Skeletal
ALCC	ENSG00000130529.15	TRPM4	0.72	0.01	4.71E-01	0.01	0.13	4.21E-20	13	33	33	7.85E-01	Muscle_Skeletal
ALCC	ENSG00000139187.9	KLRG1	-0.72	-0.39	4.71E-01	0.00	0.19	6.56E-29	2	51	51	7.85E-01	Muscle_Skeletal
ALCC	ENSG00000181585.3	TMIE	0.72	0.01	4.72E-01	0.00	0.04	7.86E-07	15	26	26	7.85E-01	Muscle_Skeletal
ALCC	ENSG00000105723.11	GSK3A	0.72	0.03	4.72E-01	0.00	0.01	9.25E-03	11	32	32	7.85E-01	Muscle_Skeletal
ALCC	ENSG00000124116.18	WFDC3	-0.72	0.00	4.72E-01	0.07	0.15	3.23E-22	10	18	18	7.85E-01	Muscle_Skeletal
ALCC	ENSG00000139651.10	ZNF740	0.72	0.37	4.72E-01	0.00	0.10	1.43E-14	3	9	9	7.85E-01	Muscle_Skeletal
ALCC	ENSG00000267673.6	FDX2	0.72	0.01	4.72E-01	0.01	0.17	1.54E-26	13	36	36	7.86E-01	Muscle_Skeletal
ALCC	ENSG00000108984.13	MAP2K6	-0.72	-0.01	4.73E-01	0.00	0.08	8.75E-12	9	33	33	7.86E-01	Muscle_Skeletal
ALCC	ENSG00000181885.18	CLDN7	-0.72	0.00	4.73E-01	0.06	0.33	1.00E-54	19	44	44	7.86E-01	Muscle_Skeletal
ALCC	ENSG00000054967.12	RELT	0.72	0.02	4.73E-01	0.00	0.02	3.09E-04	12	19	19	7.86E-01	Muscle_Skeletal
ALCC	ENSG00000163428.3	LRRC58	0.72	0.01	4.73E-01	0.00	0.07	5.04E-11	14	29	29	7.86E-01	Muscle_Skeletal
ALCC	ENSG00000164171.10	ITGA2	-0.72	-0.01	4.74E-01	0.01	0.09	8.63E-14	12	21	21	7.86E-01	Muscle_Skeletal
ALCC	ENSG00000143570.17	SLC39A1	0.72	0.05	4.74E-01	0.00	0.03	1.07E-04	3	15	15	7.86E-01	Muscle_Skeletal
ALCC	ENSG00000139289.13	PHLDA1	-0.72	-0.01	4.74E-01	0.01	0.03	2.17E-05	47	103	103	7.86E-01	Muscle_Skeletal
ALCC	ENSG00000114491.13	UMPS	0.72	0.00	4.74E-01	0.02	0.20	4.51E-31	27	41	41	7.86E-01	Muscle_Skeletal
ALCC	ENSG00000106397.11	PLOD3	-0.72	-0.05	4.74E-01	0.00	0.01	5.73E-03	23	34	34	7.86E-01	Muscle_Skeletal
ALCC	ENSG00000110665.11	C11orf21	0.72	0.02	4.75E-01	0.00	0.03	4.08E-05	13	18	18	7.86E-01	Muscle_Skeletal
ALCC	ENSG00000242516.1	LINC00960	0.72	0.01	4.75E-01	0.01	0.38	1.86E-65	3	28	28	7.86E-01	Muscle_Skeletal
ALCC	ENSG00000169490.16	TM2D2	0.71	0.01	4.75E-01	0.02	0.13	2.76E-19	13	24	24	7.86E-01	Muscle_Skeletal
ALCC	ENSG00000110852.4	CLEC2B	0.71	0.06	4.75E-01	0.00	0.13	1.24E-19	2	18	18	7.86E-01	Muscle_Skeletal
ALCC	ENSG00000104490.17	NCALD	0.71	0.02	4.75E-01	0.00	0.03	7.32E-06	4	9	9	7.86E-01	Muscle_Skeletal
ALCC	ENSG00000123096.11	SSPN	-0.71	-0.01	4.75E-01	0.01	0.09	3.23E-14	24	54	54	7.86E-01	Muscle_Skeletal
ALCC	ENSG00000128815.19	WDFY4	0.71	0.01	4.75E-01	0.00	0.03	6.06E-05	4	8	8	7.86E-01	Muscle_Skeletal
ALCC	ENSG00000168907.13	PLA2G4F	0.71	0.25	4.75E-01	0.00	0.01	7.19E-03	1	5	5	7.86E-01	Muscle_Skeletal
ALCC	ENSG00000186160.4	CYP4Z1	-0.71	-0.02	4.75E-01	0.00	0.09	5.73E-13	11	23	23	7.86E-01	Muscle_Skeletal
ALCC	ENSG00000185049.14	NELFA	0.71	0.07	4.75E-01	0.00	0.02	8.94E-04	1	4	4	7.86E-01	Muscle_Skeletal
ALCC	ENSG00000268536.1	AC005523.3	0.71	0.01	4.75E-01	0.01	0.11	3.64E-16	30	50	50	7.86E-01	Muscle_Skeletal
ALCC	ENSG00000112297.14	AIM1	0.71	0.02	4.76E-01	0.00	0.02	2.15E-04	1	1	1	7.87E-01	Muscle_Skeletal
ALCC	ENSG00000197256.10	KANK2	0.71	0.01	4.76E-01	0.01	0.09	2.59E-13	6	7	7	7.88E-01	Muscle_Skeletal
ALCC	ENSG00000081307.12	UBA5	0.71	0.02	4.76E-01	0.00	0.02	1.79E-03	5	10	10	7.88E-01	Muscle_Skeletal
ALCC	ENSG00000133789.14	SWAP70	0.71	0.01	4.76E-01	0.00	0.07	9.86E-11	9	23	23	7.88E-01	Muscle_Skeletal
ALCC	ENSG00000253731.2	PCDHGA6	0.71	0.01	4.76E-01	0.01	0.05	6.45E-08	13	13	13	7.88E-01	Muscle_Skeletal
ALCC	ENSG00000136267.13	DGKB	-0.71	0.00	4.77E-01	0.02	0.12	1.39E-17	8	8	8	7.89E-01	Muscle_Skeletal
ALCC	ENSG00000129055.12	ANAPC13	0.71	0.00	4.77E-01	0.06	0.53	9.69E-108	54	89	89	7.89E-01	Muscle_Skeletal
ALCC	ENSG00000170855.3	TRIAP1	-0.71	-0.02	4.77E-01	0.00	0.02	2.14E-04	5	8	8	7.89E-01	Muscle_Skeletal
ALCC	ENSG00000274560.1	RP11-285E23.2	-0.71	-0.01	4.77E-01	0.00	0.03	8.74E-06	5	8	8	7.89E-01	Muscle_Skeletal
ALCC	ENSG00000179909.15	ZNF154	0.71	0.01	4.78E-01	0.01	0.05	2.03E-08	12	13	13	7.89E-01	Muscle_Skeletal
ALCC	ENSG00000120708.16	TGFBI	-0.71	-0.02	4.78E-01	0.00	0.02	7.84E-04	21	31	31	7.89E-01	Muscle_Skeletal
ALCC	ENSG00000167555.13	ZNF528	-0.71	-0.01	4.78E-01	0.01	0.23	1.85E-36	42	91	91	7.89E-01	Muscle_Skeletal
ALCC	ENSG00000205710.3	C17orf107	-0.71	-0.02	4.78E-01	0.00	0.07	8.00E-11	6	42	42	7.89E-01	Muscle_Skeletal
ALCC	ENSG00000119950.20	MXI1	-0.71	-0.01	4.78E-01	0.01	0.14	1.48E-21	17	24	24	7.89E-01	Muscle_Skeletal
ALCC	ENSG00000183023.18	SLC8A1	-0.71	-0.02	4.78E-01	0.00	0.04	3.60E-07	7	22	22	7.89E-01	Muscle_Skeletal
ALCC	ENSG00000140470.13	ADAMTS17	0.71	0.02	4.78E-01	0.00	0.01	4.63E-03	7	24	24	7.89E-01	Muscle_Skeletal
ALCC	ENSG00000006016.10	CRLF1	0.71	1.40	4.78E-01	0.00	0.09	4.31E-14	1	11	11	7.89E-01	Muscle_Skeletal
ALCC	ENSG00000166851.14	PLK1	0.71	0.01	4.79E-01	0.00	0.03	2.55E-05	6	7	7	7.89E-01	Muscle_Skeletal
ALCC	ENSG00000165714.10	BORCS5	-0.71	-0.02	4.79E-01	0.00	0.08	1.74E-12	2	9	9	7.89E-01	Muscle_Skeletal
ALCC	ENSG00000231852.6	CYP21A2	-0.71	-0.01	4.79E-01	0.00	0.01	9.34E-03	4	35	35	7.90E-01	Muscle_Skeletal
ALCC	ENSG00000118308.15	LRMP	0.71	0.00	4.79E-01	0.03	0.15	6.15E-22	45	93	93	7.90E-01	Muscle_Skeletal
ALCC	ENSG00000138964.16	PARVG	-0.71	-0.01	4.80E-01	0.00	0.05	2.77E-08	10	19	19	7.90E-01	Muscle_Skeletal
ALCC	ENSG00000198498.9	TMA16	-0.71	-0.07	4.80E-01	0.00	0.01	5.51E-03	4	10	10	7.90E-01	Muscle_Skeletal
ALCC	ENSG00000133316.15	WDR74	-0.71	-0.03	4.80E-01	0.00	0.02	7.48E-04	12	18	18	7.90E-01	Muscle_Skeletal
ALCC	ENSG00000233987.1	AC106706.1	-0.71	-0.02	4.80E-01	0.00	0.06	7.83E-09	5	9	9	7.90E-01	Muscle_Skeletal
ALCC	ENSG00000170310.14	STX8	0.71	0.01	4.80E-01	0.00	0.12	5.63E-18	22	45	45	7.90E-01	Muscle_Skeletal
ALCC	ENSG00000134265.12	NAPG	0.71	0.13	4.80E-01	0.00	0.07	1.63E-11	1	9	9	7.91E-01	Muscle_Skeletal
ALCC	ENSG00000179152.19	TCAIM	-0.71	-0.06	4.81E-01	0.00	0.03	7.89E-06	7	36	36	7.91E-01	Muscle_Skeletal
ALCC	ENSG00000188542.9	DUSP28	0.70	0.03	4.81E-01	0.00	0.10	1.21E-14	12	25	25	7.91E-01	Muscle_Skeletal
ALCC	ENSG00000126231.13	PROZ	-0.70	-0.02	4.81E-01	0.00	0.03	1.58E-05	2	5	5	7.91E-01	Muscle_Skeletal
ALCC	ENSG00000113269.13	RNF130	0.70	0.01	4.82E-01	0.01	0.18	1.92E-27	34	67	67	7.91E-01	Muscle_Skeletal
ALCC	ENSG00000137713.15	PPP2R1B	0.70	0.03	4.82E-01	0.00	0.01	6.17E-03	9	28	28	7.91E-01	Muscle_Skeletal
ALCC	ENSG00000101363.12	MANBAL	0.70	0.01	4.82E-01	0.01	0.11	1.47E-16	5	8	8	7.91E-01	Muscle_Skeletal
ALCC	ENSG00000283633.1	AC005301.9	-0.70	-0.04	4.82E-01	0.00	0.20	3.79E-30	7	36	36	7.91E-01	Muscle_Skeletal
ALCC	ENSG00000273243.1	CTA-217C2.2	-0.70	-0.02	4.82E-01	0.00	0.01	1.13E-02	4	18	18	7.91E-01	Muscle_Skeletal
ALCC	ENSG00000134107.4	BHLHE40	-0.70	-0.01	4.82E-01	0.00	0.05	4.63E-08	23	46	46	7.91E-01	Muscle_Skeletal
ALCC	ENSG00000134748.12	PRPF38A	-0.70	-0.02	4.82E-01	0.00	0.03	6.36E-05	6	8	8	7.91E-01	Muscle_Skeletal
ALCC	ENSG00000151552.11	QDPR	0.70	0.03	4.82E-01	0.00	0.04	2.76E-06	32	85	85	7.91E-01	Muscle_Skeletal
ALCC	ENSG00000104872.10	PIH1D1	-0.70	-0.02	4.82E-01	0.00	0.06	9.22E-10	10	11	11	7.91E-01	Muscle_Skeletal
ALCC	ENSG00000198171.12	DDRGK1	-0.70	-0.01	4.82E-01	0.00	0.15	5.34E-23	5	7	7	7.91E-01	Muscle_Skeletal
ALCC	ENSG00000165487.13	MICU2	0.70	0.03	4.82E-01	0.00	0.03	1.03E-05	7	16	16	7.91E-01	Muscle_Skeletal
ALCC	ENSG00000139428.11	MMAB	-0.70	-0.01	4.82E-01	0.00	0.12	4.02E-18	2	7	7	7.91E-01	Muscle_Skeletal
ALCC	ENSG00000159079.18	C21orf59	0.70	0.01	4.83E-01	0.00	0.07	1.77E-11	12	31	31	7.91E-01	Muscle_Skeletal
ALCC	ENSG00000163879.10	DNALI1	-0.70	0.00	4.83E-01	0.03	0.22	2.05E-34	35	46	46	7.91E-01	Muscle_Skeletal
ALCC	ENSG00000109758.8	HGFAC	0.70	0.05	4.83E-01	0.00	0.04	3.61E-06	3	11	11	7.91E-01	Muscle_Skeletal
ALCC	ENSG00000104969.9	SGTA	-0.70	-0.02	4.83E-01	0.00	0.06	7.23E-10	20	28	28	7.91E-01	Muscle_Skeletal
ALCC	ENSG00000180336.17	MEIOC	-0.70	-0.01	4.83E-01	0.00	0.03	1.13E-04	10	15	15	7.91E-01	Muscle_Skeletal
ALCC	ENSG00000138756.17	BMP2K	0.70	0.02	4.83E-01	0.00	0.02	1.65E-04	4	6	6	7.91E-01	Muscle_Skeletal
ALCC	ENSG00000090432.6	MUL1	0.70	0.01	4.84E-01	0.01	0.16	1.56E-24	7	14	14	7.92E-01	Muscle_Skeletal
ALCC	ENSG00000116062.14	MSH6	0.70	0.01	4.84E-01	0.00	0.04	5.05E-06	9	12	12	7.92E-01	Muscle_Skeletal
ALCC	ENSG00000171045.14	TSNARE1	-0.70	-0.01	4.84E-01	0.01	0.12	1.72E-18	27	47	47	7.92E-01	Muscle_Skeletal
ALCC	ENSG00000169180.11	XPO6	0.70	0.02	4.85E-01	0.00	0.03	1.99E-05	19	44	44	7.93E-01	Muscle_Skeletal
ALCC	ENSG00000179066.7	CTD-2527I21.15	0.70	0.01	4.85E-01	0.01	0.02	5.94E-04	28	39	39	7.93E-01	Muscle_Skeletal
ALCC	ENSG00000089876.11	DHX32	-0.70	-0.02	4.85E-01	0.00	0.02	1.19E-03	23	44	44	7.93E-01	Muscle_Skeletal
ALCC	ENSG00000147324.10	MFHAS1	-0.70	-0.01	4.85E-01	0.01	0.15	4.50E-23	7	14	14	7.93E-01	Muscle_Skeletal
ALCC	ENSG00000138764.14	CCNG2	0.70	0.03	4.85E-01	0.00	0.03	2.10E-05	4	10	10	7.93E-01	Muscle_Skeletal
ALCC	ENSG00000172554.11	SNTG2	-0.70	-0.01	4.85E-01	0.00	0.15	3.10E-23	15	29	29	7.93E-01	Muscle_Skeletal
ALCC	ENSG00000011021.21	CLCN6	0.70	0.03	4.85E-01	0.00	0.02	3.27E-04	5	6	6	7.93E-01	Muscle_Skeletal
ALCC	ENSG00000145723.16	GIN1	0.70	0.02	4.86E-01	0.00	0.03	1.66E-05	19	20	20	7.93E-01	Muscle_Skeletal
ALCC	ENSG00000006071.12	ABCC8	-0.70	0.00	4.86E-01	0.04	0.31	1.11E-50	23	61	61	7.93E-01	Muscle_Skeletal
ALCC	ENSG00000272221.1	XXbac-BPG181B23.7	0.70	0.00	4.86E-01	0.05	0.56	2.93E-121	40	69	69	7.93E-01	Muscle_Skeletal
ALCC	ENSG00000120910.14	PPP3CC	-0.70	-0.02	4.86E-01	0.00	0.04	1.98E-06	15	39	39	7.94E-01	Muscle_Skeletal
ALCC	ENSG00000183508.4	FAM46C	0.70	0.02	4.86E-01	0.00	0.03	7.64E-05	25	42	42	7.94E-01	Muscle_Skeletal
ALCC	ENSG00000135587.8	SMPD2	-0.70	-0.01	4.87E-01	0.00	0.05	1.90E-07	20	43	43	7.94E-01	Muscle_Skeletal
ALCC	ENSG00000161996.18	WDR90	0.70	0.01	4.87E-01	0.00	0.01	1.11E-02	11	26	26	7.94E-01	Muscle_Skeletal
ALCC	ENSG00000177971.8	IMP3	-0.70	-9.45	4.87E-01	0.00	0.05	1.68E-07	1	5	5	7.94E-01	Muscle_Skeletal
ALCC	ENSG00000204711.8	C9orf135	-0.70	-0.01	4.87E-01	0.00	0.03	4.32E-05	22	38	38	7.94E-01	Muscle_Skeletal
ALCC	ENSG00000103037.11	SETD6	-0.70	-0.01	4.87E-01	0.00	0.04	1.38E-06	14	20	20	7.94E-01	Muscle_Skeletal
ALCC	ENSG00000108176.14	DNAJC12	0.69	0.01	4.88E-01	0.01	0.06	4.94E-09	17	23	23	7.95E-01	Muscle_Skeletal
ALCC	ENSG00000127415.12	IDUA	0.69	0.01	4.88E-01	0.00	0.10	1.03E-15	23	36	36	7.95E-01	Muscle_Skeletal
ALCC	ENSG00000160213.6	CSTB	0.69	0.01	4.88E-01	0.00	0.28	2.47E-45	6	22	22	7.95E-01	Muscle_Skeletal
ALCC	ENSG00000156170.12	NDUFAF6	0.69	0.02	4.88E-01	0.00	0.04	3.97E-06	4	16	16	7.95E-01	Muscle_Skeletal
ALCC	ENSG00000167780.11	SOAT2	0.69	0.01	4.88E-01	0.02	0.01	4.25E-03	51	87	87	7.95E-01	Muscle_Skeletal
ALCC	ENSG00000134202.10	GSTM3	-0.69	-0.01	4.88E-01	0.00	0.60	1.67E-135	7	21	21	7.95E-01	Muscle_Skeletal
ALCC	ENSG00000113719.15	ERGIC1	-0.69	-0.04	4.89E-01	0.00	0.02	1.45E-04	7	21	21	7.95E-01	Muscle_Skeletal
ALCC	ENSG00000125388.19	GRK4	-0.69	-0.02	4.89E-01	0.00	0.07	2.03E-10	4	11	11	7.95E-01	Muscle_Skeletal
ALCC	ENSG00000185269.11	NOTUM	-0.69	-0.01	4.89E-01	0.00	0.11	1.67E-16	15	44	44	7.95E-01	Muscle_Skeletal
ALCC	ENSG00000185800.11	DMWD	-0.69	-0.02	4.89E-01	0.00	0.04	3.30E-06	15	23	23	7.95E-01	Muscle_Skeletal
ALCC	ENSG00000185436.11	IFNLR1	0.69	0.01	4.89E-01	0.00	0.27	1.64E-43	10	24	24	7.95E-01	Muscle_Skeletal
ALCC	ENSG00000142408.4	CACNG8	-0.69	-0.01	4.89E-01	0.01	0.13	1.67E-19	8	21	21	7.95E-01	Muscle_Skeletal
ALCC	ENSG00000158805.11	ZNF276	-0.69	-0.05	4.89E-01	0.00	0.06	5.60E-09	2	9	9	7.95E-01	Muscle_Skeletal
ALCC	ENSG00000187815.9	ZFP69	-0.69	-0.01	4.89E-01	0.00	0.05	2.17E-07	9	30	30	7.95E-01	Muscle_Skeletal
ALCC	ENSG00000166106.3	ADAMTS15	0.69	0.02	4.89E-01	0.00	0.04	1.40E-06	4	13	13	7.95E-01	Muscle_Skeletal
ALCC	ENSG00000177108.5	ZDHHC22	-0.69	-0.01	4.89E-01	0.00	0.17	5.50E-26	27	64	64	7.95E-01	Muscle_Skeletal
ALCC	ENSG00000184206.11	GOLGA6L4	0.69	0.00	4.90E-01	0.04	0.30	9.48E-49	27	46	46	7.96E-01	Muscle_Skeletal
ALCC	ENSG00000100033.16	PRODH	0.69	0.04	4.90E-01	0.00	0.05	3.65E-08	4	13	13	7.96E-01	Muscle_Skeletal
ALCC	ENSG00000132330.16	SCLY	0.69	0.01	4.91E-01	0.01	0.04	4.11E-07	15	24	24	7.96E-01	Muscle_Skeletal
ALCC	ENSG00000230836.1	LINC01293	-0.69	0.00	4.91E-01	0.03	0.38	3.86E-67	31	93	93	7.96E-01	Muscle_Skeletal
ALCC	ENSG00000127990.15	SGCE	-0.69	-0.01	4.91E-01	0.00	0.03	1.76E-05	19	34	34	7.96E-01	Muscle_Skeletal
ALCC	ENSG00000145882.10	PCYOX1L	0.69	0.20	4.91E-01	0.00	0.07	9.18E-11	2	11	11	7.97E-01	Muscle_Skeletal
ALCC	ENSG00000128791.11	TWSG1	0.69	0.01	4.91E-01	0.01	0.15	2.59E-22	5	10	10	7.97E-01	Muscle_Skeletal
ALCC	ENSG00000278318.4	ZNF229	-0.69	-0.01	4.92E-01	0.00	0.04	1.80E-06	4	27	27	7.97E-01	Muscle_Skeletal
ALCC	ENSG00000204084.12	INPP5B	0.69	0.01	4.92E-01	0.00	0.08	6.98E-12	2	12	12	7.97E-01	Muscle_Skeletal
ALCC	ENSG00000221914.9	PPP2R2A	-0.69	-0.01	4.92E-01	0.00	0.02	4.97E-04	10	17	17	7.97E-01	Muscle_Skeletal
ALCC	ENSG00000144868.13	TMEM108	0.69	0.01	4.92E-01	0.00	0.02	2.10E-03	15	42	42	7.97E-01	Muscle_Skeletal
ALCC	ENSG00000198874.12	TYW1	-0.69	0.00	4.93E-01	0.13	0.51	2.40E-102	32	39	39	7.98E-01	Muscle_Skeletal
ALCC	ENSG00000198663.16	C6orf89	-0.69	-0.01	4.93E-01	0.00	0.10	6.93E-15	21	28	28	7.99E-01	Muscle_Skeletal
ALCC	ENSG00000158560.14	DYNC1I1	0.68	0.01	4.94E-01	0.01	0.36	1.17E-60	10	19	19	8.00E-01	Muscle_Skeletal
ALCC	ENSG00000182087.12	TMEM259	0.68	0.05	4.94E-01	0.00	0.02	1.70E-03	4	18	18	8.00E-01	Muscle_Skeletal
ALCC	ENSG00000006432.15	MAP3K9	-0.68	-0.05	4.94E-01	0.00	0.03	5.08E-05	3	7	7	8.00E-01	Muscle_Skeletal
ALCC	ENSG00000188997.7	KCTD21	-0.68	-0.01	4.94E-01	0.00	0.09	4.16E-14	4	6	6	8.00E-01	Muscle_Skeletal
ALCC	ENSG00000176531.10	PHLDB3	0.68	0.01	4.94E-01	0.00	0.24	1.57E-37	28	74	74	8.00E-01	Muscle_Skeletal
ALCC	ENSG00000099866.14	MADCAM1	0.68	0.06	4.94E-01	0.00	0.02	3.23E-04	5	11	11	8.00E-01	Muscle_Skeletal
ALCC	ENSG00000055147.18	FAM114A2	-0.68	-0.01	4.94E-01	0.01	0.09	5.17E-14	33	35	35	8.00E-01	Muscle_Skeletal
ALCC	ENSG00000182983.14	ZNF662	0.68	0.04	4.95E-01	0.00	0.03	1.15E-04	5	13	13	8.00E-01	Muscle_Skeletal
ALCC	ENSG00000134864.10	GGACT	0.68	0.06	4.95E-01	0.00	0.07	3.09E-10	4	26	26	8.00E-01	Muscle_Skeletal
ALCC	ENSG00000071282.11	LMCD1	-0.68	-0.07	4.95E-01	0.00	0.02	1.50E-03	3	9	9	8.00E-01	Muscle_Skeletal
ALCC	ENSG00000042493.15	CAPG	-0.68	0.00	4.95E-01	0.02	0.17	1.30E-25	32	70	70	8.00E-01	Muscle_Skeletal
ALCC	ENSG00000198792.12	TMEM184B	-0.68	-0.01	4.95E-01	0.01	0.07	2.12E-11	25	56	56	8.00E-01	Muscle_Skeletal
ALCC	ENSG00000136274.8	NACAD	-0.68	-0.01	4.96E-01	0.01	0.08	1.62E-11	12	13	13	8.01E-01	Muscle_Skeletal
ALCC	ENSG00000131732.11	ZCCHC9	-0.68	0.00	4.96E-01	0.04	0.14	1.42E-20	17	34	34	8.01E-01	Muscle_Skeletal
ALCC	ENSG00000100528.11	CNIH1	0.68	0.01	4.96E-01	0.01	0.11	6.03E-17	6	10	10	8.01E-01	Muscle_Skeletal
ALCC	ENSG00000231507.1	LINC01353	0.68	0.02	4.96E-01	0.00	0.04	1.21E-06	5	10	10	8.01E-01	Muscle_Skeletal
ALCC	ENSG00000180773.14	SLC36A4	0.68	0.01	4.96E-01	0.00	0.17	3.27E-25	8	18	18	8.01E-01	Muscle_Skeletal
ALCC	ENSG00000107521.18	HPS1	-0.68	-0.01	4.97E-01	0.00	0.20	7.51E-31	40	63	63	8.01E-01	Muscle_Skeletal
ALCC	ENSG00000070476.14	ZXDC	0.68	0.02	4.97E-01	0.00	0.08	8.29E-12	9	29	29	8.01E-01	Muscle_Skeletal
ALCC	ENSG00000172243.17	CLEC7A	0.68	0.01	4.97E-01	0.00	0.02	2.44E-04	6	12	12	8.01E-01	Muscle_Skeletal
ALCC	ENSG00000138768.14	USO1	-0.68	-0.06	4.97E-01	0.00	0.01	3.45E-03	7	14	14	8.01E-01	Muscle_Skeletal
ALCC	ENSG00000112167.9	SAYSD1	0.68	0.02	4.97E-01	0.00	0.02	4.08E-04	7	16	16	8.01E-01	Muscle_Skeletal
ALCC	ENSG00000169021.5	UQCRFS1	-0.68	-0.03	4.97E-01	0.00	0.05	2.07E-07	19	37	37	8.01E-01	Muscle_Skeletal
ALCC	ENSG00000063978.15	RNF4	-0.68	-0.02	4.98E-01	0.00	0.03	4.53E-05	4	7	7	8.01E-01	Muscle_Skeletal
ALCC	ENSG00000128989.10	ARPP19	-0.68	-0.01	4.98E-01	0.00	0.02	2.89E-03	25	38	38	8.01E-01	Muscle_Skeletal
ALCC	ENSG00000153157.12	SYCP2L	-0.68	0.00	4.98E-01	0.03	0.14	1.56E-20	21	34	34	8.01E-01	Muscle_Skeletal
ALCC	ENSG00000071575.11	TRIB2	0.68	0.01	4.98E-01	0.00	0.02	8.82E-04	16	44	44	8.02E-01	Muscle_Skeletal
ALCC	ENSG00000105607.12	GCDH	-0.68	-0.02	4.98E-01	0.00	0.18	2.14E-27	20	34	34	8.02E-01	Muscle_Skeletal
ALCC	ENSG00000213906.9	LTB4R2	0.68	0.02	4.98E-01	0.00	0.03	7.39E-05	5	16	16	8.02E-01	Muscle_Skeletal
ALCC	ENSG00000032444.15	PNPLA6	0.68	0.01	4.98E-01	0.00	0.08	1.61E-12	17	31	31	8.02E-01	Muscle_Skeletal
ALCC	ENSG00000240654.6	C1QTNF9	0.68	0.02	4.99E-01	0.00	0.19	5.25E-29	1	13	13	8.02E-01	Muscle_Skeletal
ALCC	ENSG00000106688.11	SLC1A1	-0.68	-0.02	4.99E-01	0.00	0.08	7.68E-13	2	10	10	8.03E-01	Muscle_Skeletal
ALCC	ENSG00000276045.2	ORAI1	0.68	0.01	4.99E-01	0.00	0.05	6.15E-08	16	36	36	8.03E-01	Muscle_Skeletal
ALCC	ENSG00000116199.11	FAM20B	0.68	0.01	4.99E-01	0.01	0.07	2.74E-11	35	51	51	8.03E-01	Muscle_Skeletal
ALCC	ENSG00000122304.10	PRM2	0.67	0.02	5.00E-01	0.00	0.03	1.38E-05	4	13	13	8.04E-01	Muscle_Skeletal
ALCC	ENSG00000250490.1	LINC02145	-0.67	0.00	5.00E-01	0.08	0.31	7.69E-52	18	40	40	8.04E-01	Muscle_Skeletal
ALCC	ENSG00000101457.12	DNTTIP1	-0.67	0.00	5.01E-01	0.02	0.29	2.30E-47	16	32	32	8.04E-01	Muscle_Skeletal
ALCC	ENSG00000198464.13	ZNF480	-0.67	-0.01	5.01E-01	0.01	0.20	2.40E-30	26	51	51	8.05E-01	Muscle_Skeletal
ALCC	ENSG00000214087.8	ARL16	0.67	0.00	5.02E-01	0.16	0.48	1.81E-93	9	14	14	8.05E-01	Muscle_Skeletal
ALCC	ENSG00000237440.8	ZNF737	-0.67	-0.01	5.02E-01	0.01	0.05	2.54E-08	4	16	16	8.07E-01	Muscle_Skeletal
ALCC	ENSG00000260300.5	RP11-505K9.4	-0.67	-0.01	5.02E-01	0.00	0.05	3.92E-08	7	30	30	8.07E-01	Muscle_Skeletal
ALCC	ENSG00000170248.13	PDCD6IP	-0.67	-0.01	5.03E-01	0.00	0.23	6.09E-36	17	28	28	8.07E-01	Muscle_Skeletal
ALCC	ENSG00000164346.9	NSA2	0.67	0.00	5.03E-01	0.23	0.69	2.18E-181	25	32	32	8.07E-01	Muscle_Skeletal
ALCC	ENSG00000101052.12	IFT52	-0.67	-0.01	5.03E-01	0.00	0.05	1.12E-07	8	10	10	8.07E-01	Muscle_Skeletal
ALCC	ENSG00000186523.14	FAM86B1	0.67	0.01	5.03E-01	0.01	0.12	3.92E-19	18	51	51	8.07E-01	Muscle_Skeletal
ALCC	ENSG00000160191.17	PDE9A	0.67	0.01	5.04E-01	0.00	0.04	2.74E-06	15	28	28	8.08E-01	Muscle_Skeletal
ALCC	ENSG00000088053.11	GP6	-0.67	-0.01	5.04E-01	0.01	0.08	2.61E-12	6	20	20	8.08E-01	Muscle_Skeletal
ALCC	ENSG00000254731.1	CTD-2005H7.1	-0.67	-0.03	5.04E-01	0.00	0.05	1.33E-07	6	20	20	8.09E-01	Muscle_Skeletal
ALCC	ENSG00000185721.12	DRG1	0.67	0.02	5.05E-01	0.00	0.01	3.96E-03	41	61	61	8.09E-01	Muscle_Skeletal
ALCC	ENSG00000106686.16	SPATA6L	0.67	0.02	5.05E-01	0.00	0.02	1.81E-03	8	15	15	8.09E-01	Muscle_Skeletal
ALCC	ENSG00000204381.11	LAYN	0.67	0.01	5.05E-01	0.00	0.08	5.54E-12	17	29	29	8.09E-01	Muscle_Skeletal
ALCC	ENSG00000172469.15	MANEA	-0.67	-0.01	5.06E-01	0.00	0.11	8.66E-17	18	47	47	8.10E-01	Muscle_Skeletal
ALCC	ENSG00000198885.9	ITPRIPL1	0.67	0.01	5.06E-01	0.00	0.03	1.08E-05	3	7	7	8.10E-01	Muscle_Skeletal
ALCC	ENSG00000163964.14	PIGX	0.67	0.00	5.06E-01	0.03	0.34	1.10E-56	22	40	40	8.10E-01	Muscle_Skeletal
ALCC	ENSG00000259495.2	RP11-210M15.2	-0.67	-0.01	5.06E-01	0.01	0.11	6.47E-17	27	75	75	8.10E-01	Muscle_Skeletal
ALCC	ENSG00000022840.15	RNF10	0.66	0.02	5.06E-01	0.00	0.04	6.50E-07	20	36	36	8.10E-01	Muscle_Skeletal
ALCC	ENSG00000213625.8	LEPROT	-0.66	-0.01	5.06E-01	0.00	0.04	3.97E-07	24	46	46	8.10E-01	Muscle_Skeletal
ALCC	ENSG00000119139.17	TJP2	0.66	0.00	5.06E-01	0.05	0.40	3.32E-70	52	69	69	8.10E-01	Muscle_Skeletal
ALCC	ENSG00000179639.10	FCER1A	0.66	0.03	5.07E-01	0.00	0.02	1.79E-04	9	26	26	8.10E-01	Muscle_Skeletal
ALCC	ENSG00000165898.13	ISCA2	0.66	0.03	5.07E-01	0.00	0.03	9.92E-06	6	10	10	8.10E-01	Muscle_Skeletal
ALCC	ENSG00000187193.8	MT1X	-0.66	-0.03	5.07E-01	0.00	0.04	8.57E-07	9	40	40	8.10E-01	Muscle_Skeletal
ALCC	ENSG00000278311.4	GGNBP2	-0.66	-0.96	5.07E-01	0.00	0.12	1.12E-18	1	19	19	8.10E-01	Muscle_Skeletal
ALCC	ENSG00000247095.2	MIR210HG	-0.66	0.00	5.07E-01	0.01	0.05	1.46E-07	7	13	13	8.10E-01	Muscle_Skeletal
ALCC	ENSG00000099899.14	TRMT2A	-0.66	-0.02	5.08E-01	0.00	0.02	1.88E-04	26	46	46	8.10E-01	Muscle_Skeletal
ALCC	ENSG00000124570.17	SERPINB6	0.66	0.05	5.08E-01	0.00	0.01	3.88E-03	4	10	10	8.10E-01	Muscle_Skeletal
ALCC	ENSG00000204348.9	DXO	-0.66	-0.01	5.08E-01	0.02	0.10	3.45E-16	18	23	23	8.10E-01	Muscle_Skeletal
ALCC	ENSG00000163092.19	XIRP2	0.66	0.01	5.08E-01	0.01	0.13	2.07E-19	32	40	40	8.10E-01	Muscle_Skeletal
ALCC	ENSG00000262877.4	RP11-1055B8.4	0.66	0.00	5.08E-01	0.06	0.33	6.86E-55	41	77	77	8.10E-01	Muscle_Skeletal
ALCC	ENSG00000188000.3	OR7D2	-0.66	0.00	5.08E-01	0.08	0.29	2.74E-48	35	80	80	8.10E-01	Muscle_Skeletal
ALCC	ENSG00000152942.18	RAD17	-0.66	0.00	5.08E-01	0.01	0.21	1.79E-32	27	46	46	8.11E-01	Muscle_Skeletal
ALCC	ENSG00000187699.10	C2orf88	0.66	0.01	5.09E-01	0.01	0.03	1.23E-04	18	25	25	8.11E-01	Muscle_Skeletal
ALCC	ENSG00000166685.11	COG1	0.66	0.01	5.09E-01	0.01	0.09	3.10E-13	15	16	16	8.11E-01	Muscle_Skeletal
ALCC	ENSG00000226124.6	FTCDNL1	0.66	0.00	5.09E-01	0.04	0.29	1.72E-47	31	49	49	8.11E-01	Muscle_Skeletal
ALCC	ENSG00000106460.18	TMEM106B	-0.66	-0.04	5.09E-01	0.00	0.05	7.04E-08	10	24	24	8.11E-01	Muscle_Skeletal
ALCC	ENSG00000132182.11	NUP210	-0.66	-0.04	5.09E-01	0.00	0.12	1.85E-17	6	24	24	8.11E-01	Muscle_Skeletal
ALCC	ENSG00000145375.7	SPATA5	-0.66	-0.01	5.09E-01	0.01	0.07	2.89E-11	10	11	11	8.11E-01	Muscle_Skeletal
ALCC	ENSG00000129566.12	TEP1	-0.66	-0.03	5.09E-01	0.00	0.07	4.15E-11	8	17	17	8.11E-01	Muscle_Skeletal
ALCC	ENSG00000104177.17	MYEF2	0.66	0.02	5.10E-01	0.00	0.02	1.76E-03	2	17	17	8.11E-01	Muscle_Skeletal
ALCC	ENSG00000166928.10	MS4A14	0.66	0.00	5.10E-01	0.02	0.25	2.60E-39	14	25	25	8.11E-01	Muscle_Skeletal
ALCC	ENSG00000127952.16	STYXL1	-0.66	0.00	5.10E-01	0.03	0.32	2.40E-52	12	17	17	8.12E-01	Muscle_Skeletal
ALCC	ENSG00000150782.11	IL18	-0.66	-0.01	5.10E-01	0.01	0.12	2.37E-17	9	17	17	8.12E-01	Muscle_Skeletal
ALCC	ENSG00000181240.13	SLC25A41	-0.66	0.00	5.11E-01	0.02	0.50	2.45E-100	9	23	23	8.12E-01	Muscle_Skeletal
ALCC	ENSG00000052850.5	ALX4	0.66	0.01	5.11E-01	0.01	0.04	4.17E-06	17	40	40	8.12E-01	Muscle_Skeletal
ALCC	ENSG00000105193.8	RPS16	0.66	0.00	5.11E-01	0.07	0.58	1.63E-129	5	8	8	8.12E-01	Muscle_Skeletal
ALCC	ENSG00000101190.12	TCFL5	0.66	0.02	5.11E-01	0.00	0.33	2.83E-55	14	38	38	8.12E-01	Muscle_Skeletal
ALCC	ENSG00000081913.13	PHLPP1	-0.66	-0.01	5.12E-01	0.01	0.07	2.18E-10	17	34	34	8.12E-01	Muscle_Skeletal
ALCC	ENSG00000198909.7	MAP3K3	0.66	0.01	5.12E-01	0.00	0.06	3.87E-10	23	41	41	8.12E-01	Muscle_Skeletal
ALCC	ENSG00000171574.17	ZNF584	-0.66	-0.06	5.12E-01	0.00	0.28	5.48E-45	1	21	21	8.12E-01	Muscle_Skeletal
ALCC	ENSG00000112245.10	PTP4A1	0.66	0.04	5.12E-01	0.00	0.02	3.51E-04	5	13	13	8.12E-01	Muscle_Skeletal
ALCC	ENSG00000147912.12	FBXO10	0.66	0.01	5.12E-01	0.00	0.11	2.43E-17	13	19	19	8.12E-01	Muscle_Skeletal
ALCC	ENSG00000177889.9	UBE2N	-0.66	-0.03	5.12E-01	0.00	0.01	9.18E-03	11	27	27	8.12E-01	Muscle_Skeletal
ALCC	ENSG00000204291.10	COL15A1	0.66	0.02	5.12E-01	0.00	0.05	6.55E-08	9	20	20	8.12E-01	Muscle_Skeletal
ALCC	ENSG00000196391.10	ZNF774	-0.66	-0.01	5.12E-01	0.01	0.05	1.57E-08	17	20	20	8.12E-01	Muscle_Skeletal
ALCC	ENSG00000197226.12	TBC1D9B	-0.66	-0.01	5.12E-01	0.01	0.31	6.91E-51	36	72	72	8.13E-01	Muscle_Skeletal
ALCC	ENSG00000112290.12	WASF1	0.66	0.01	5.12E-01	0.01	0.09	3.66E-14	9	11	11	8.13E-01	Muscle_Skeletal
ALCC	ENSG00000140577.15	CRTC3	0.65	0.01	5.13E-01	0.00	0.06	4.89E-10	9	16	16	8.13E-01	Muscle_Skeletal
ALCC	ENSG00000100889.11	PCK2	-0.65	-0.02	5.13E-01	0.00	0.04	6.52E-07	1	3	3	8.13E-01	Muscle_Skeletal
ALCC	ENSG00000224843.6	LINC00240	0.65	0.00	5.13E-01	0.02	0.11	3.39E-17	14	19	19	8.13E-01	Muscle_Skeletal
ALCC	ENSG00000243910.7	TUBA4B	-0.65	-0.01	5.13E-01	0.00	0.02	1.61E-03	8	16	16	8.13E-01	Muscle_Skeletal
ALCC	ENSG00000164347.17	GFM2	0.65	0.03	5.13E-01	0.00	0.08	1.01E-11	4	6	6	8.13E-01	Muscle_Skeletal
ALCC	ENSG00000135916.15	ITM2C	0.65	0.01	5.14E-01	0.00	0.02	3.68E-04	8	28	28	8.13E-01	Muscle_Skeletal
ALCC	ENSG00000140526.17	ABHD2	-0.65	-0.04	5.14E-01	0.00	0.04	2.35E-06	4	18	18	8.13E-01	Muscle_Skeletal
ALCC	ENSG00000178425.13	NT5DC1	-0.65	0.00	5.14E-01	0.02	0.24	4.21E-38	30	42	42	8.13E-01	Muscle_Skeletal
ALCC	ENSG00000204104.11	TRAF3IP1	-0.65	-0.01	5.14E-01	0.01	0.29	9.86E-47	34	89	89	8.14E-01	Muscle_Skeletal
ALCC	ENSG00000174586.10	ZNF497	-0.65	-0.02	5.14E-01	0.00	0.03	7.33E-05	1	3	3	8.14E-01	Muscle_Skeletal
ALCC	ENSG00000271119.1	CTD-2012J19.3	0.65	0.02	5.14E-01	0.00	0.05	6.30E-08	3	9	9	8.14E-01	Muscle_Skeletal
ALCC	ENSG00000178028.13	DMAP1	0.65	0.02	5.14E-01	0.00	0.35	3.50E-60	2	12	12	8.14E-01	Muscle_Skeletal
ALCC	ENSG00000117724.12	CENPF	-0.65	-0.01	5.15E-01	0.00	0.03	1.37E-05	10	16	16	8.14E-01	Muscle_Skeletal
ALCC	ENSG00000139344.7	AMDHD1	-0.65	0.00	5.15E-01	0.07	0.52	3.69E-105	7	25	25	8.14E-01	Muscle_Skeletal
ALCC	ENSG00000164039.14	BDH2	0.65	0.00	5.15E-01	0.02	0.43	8.13E-78	23	32	32	8.14E-01	Muscle_Skeletal
ALCC	ENSG00000198182.12	ZNF607	-0.65	-0.01	5.15E-01	0.01	0.13	1.82E-19	12	25	25	8.15E-01	Muscle_Skeletal
ALCC	ENSG00000144369.12	FAM171B	0.65	0.04	5.15E-01	0.00	0.01	1.20E-02	25	46	46	8.15E-01	Muscle_Skeletal
ALCC	ENSG00000235162.8	C12orf75	-0.65	-0.03	5.16E-01	0.00	0.02	1.31E-03	10	27	27	8.15E-01	Muscle_Skeletal
ALCC	ENSG00000142864.14	SERBP1	-0.65	-0.01	5.16E-01	0.00	0.20	1.15E-30	25	39	39	8.15E-01	Muscle_Skeletal
ALCC	ENSG00000134548.9	SPX	0.65	0.01	5.16E-01	0.01	0.08	1.32E-11	48	62	62	8.15E-01	Muscle_Skeletal
ALCC	ENSG00000269473.1	CTD-2619J13.19	0.65	0.03	5.16E-01	0.00	0.17	2.29E-25	2	24	24	8.15E-01	Muscle_Skeletal
ALCC	ENSG00000196345.12	ZKSCAN7	-0.65	-0.01	5.17E-01	0.00	0.03	4.71E-05	14	19	19	8.15E-01	Muscle_Skeletal
ALCC	ENSG00000091640.7	SPAG7	0.65	0.04	5.17E-01	0.00	0.27	5.78E-43	9	40	40	8.15E-01	Muscle_Skeletal
ALCC	ENSG00000177181.14	RIMKLA	-0.65	-0.01	5.17E-01	0.00	0.03	1.25E-05	13	21	21	8.15E-01	Muscle_Skeletal
ALCC	ENSG00000147853.16	AK3	-0.65	-0.01	5.17E-01	0.00	0.37	1.66E-64	19	47	47	8.15E-01	Muscle_Skeletal
ALCC	ENSG00000184232.8	OAF	-0.65	-0.02	5.17E-01	0.00	0.09	1.97E-14	4	22	22	8.15E-01	Muscle_Skeletal
ALCC	ENSG00000137225.12	CAPN11	-0.65	-0.01	5.17E-01	0.01	0.05	8.64E-09	11	26	26	8.15E-01	Muscle_Skeletal
ALCC	ENSG00000103569.9	AQP9	0.65	0.01	5.17E-01	0.00	0.02	3.65E-04	8	16	16	8.15E-01	Muscle_Skeletal
ALCC	ENSG00000110108.9	TMEM109	0.65	0.04	5.17E-01	0.00	0.01	3.83E-03	6	12	12	8.15E-01	Muscle_Skeletal
ALCC	ENSG00000187650.3	VMAC	-0.65	-0.01	5.17E-01	0.00	0.02	2.70E-03	9	16	16	8.15E-01	Muscle_Skeletal
ALCC	ENSG00000164144.15	ARFIP1	0.65	0.07	5.17E-01	0.00	0.05	1.32E-07	8	24	24	8.15E-01	Muscle_Skeletal
ALCC	ENSG00000175538.10	KCNE3	0.65	0.01	5.17E-01	0.00	0.02	1.77E-04	18	36	36	8.15E-01	Muscle_Skeletal
ALCC	ENSG00000162585.16	FAAP20	-0.65	-0.01	5.18E-01	0.01	0.27	1.86E-42	11	28	28	8.15E-01	Muscle_Skeletal
ALCC	ENSG00000085733.15	CTTN	-0.65	-0.02	5.18E-01	0.00	0.03	6.33E-05	25	70	70	8.15E-01	Muscle_Skeletal
ALCC	ENSG00000186448.14	ZNF197	-0.65	-0.01	5.18E-01	0.00	0.14	1.40E-20	17	37	37	8.15E-01	Muscle_Skeletal
ALCC	ENSG00000147408.14	CSGALNACT1	0.65	0.01	5.18E-01	0.00	0.27	2.67E-42	11	39	39	8.15E-01	Muscle_Skeletal
ALCC	ENSG00000121690.10	DEPDC7	0.65	0.00	5.18E-01	0.02	0.05	1.61E-07	40	80	80	8.15E-01	Muscle_Skeletal
ALCC	ENSG00000107669.17	ATE1	-0.65	0.00	5.18E-01	0.03	0.23	3.05E-36	21	36	36	8.15E-01	Muscle_Skeletal
ALCC	ENSG00000181031.15	RPH3AL	0.65	0.01	5.18E-01	0.01	0.60	6.83E-132	7	35	35	8.15E-01	Muscle_Skeletal
ALCC	ENSG00000158717.10	RNF166	0.65	0.00	5.19E-01	0.05	0.28	2.18E-45	8	22	22	8.16E-01	Muscle_Skeletal
ALCC	ENSG00000135932.10	CAB39	-0.64	-0.02	5.20E-01	0.00	0.07	7.50E-11	11	31	31	8.17E-01	Muscle_Skeletal
ALCC	ENSG00000213853.9	EMP2	0.64	0.01	5.20E-01	0.01	0.09	2.80E-13	22	54	54	8.17E-01	Muscle_Skeletal
ALCC	ENSG00000149150.8	SLC43A1	-0.64	-0.02	5.20E-01	0.00	0.01	3.23E-03	2	3	3	8.17E-01	Muscle_Skeletal
ALCC	ENSG00000188626.6	GOLGA8M	0.64	0.03	5.20E-01	0.00	0.02	1.56E-03	2	16	16	8.18E-01	Muscle_Skeletal
ALCC	ENSG00000107738.19	VSIR	0.64	0.01	5.21E-01	0.00	0.03	8.14E-06	16	27	27	8.18E-01	Muscle_Skeletal
ALCC	ENSG00000117115.12	PADI2	-0.64	-0.02	5.21E-01	0.00	0.04	4.63E-06	11	14	14	8.18E-01	Muscle_Skeletal
ALCC	ENSG00000112977.15	DAP	0.64	0.01	5.21E-01	0.01	0.18	3.68E-28	28	61	61	8.18E-01	Muscle_Skeletal
ALCC	ENSG00000133943.20	C14orf159	-0.64	-0.03	5.21E-01	0.00	0.04	2.37E-06	12	28	28	8.18E-01	Muscle_Skeletal
ALCC	ENSG00000213999.15	MEF2B	-0.64	-0.03	5.21E-01	0.00	0.05	1.62E-07	6	16	16	8.18E-01	Muscle_Skeletal
ALCC	ENSG00000262655.3	SPON1	0.64	0.04	5.22E-01	0.00	0.04	2.73E-07	1	17	17	8.19E-01	Muscle_Skeletal
ALCC	ENSG00000170846.16	AC093323.3	-0.64	-0.01	5.22E-01	0.01	0.05	7.68E-08	2	2	2	8.19E-01	Muscle_Skeletal
ALCC	ENSG00000186111.9	PIP5K1C	0.64	0.00	5.22E-01	0.01	0.16	8.31E-25	1	6	6	8.19E-01	Muscle_Skeletal
ALCC	ENSG00000158966.13	CACHD1	0.64	0.01	5.23E-01	0.00	0.05	1.14E-07	20	31	31	8.19E-01	Muscle_Skeletal
ALCC	ENSG00000049239.12	H6PD	0.64	0.02	5.23E-01	0.00	0.06	6.85E-10	6	15	15	8.19E-01	Muscle_Skeletal
ALCC	ENSG00000007171.16	NOS2	-0.64	-0.01	5.23E-01	0.00	0.31	3.38E-51	5	27	27	8.19E-01	Muscle_Skeletal
ALCC	ENSG00000161281.10	COX7A1	-0.64	-0.02	5.23E-01	0.00	0.09	5.61E-14	15	34	34	8.20E-01	Muscle_Skeletal
ALCC	ENSG00000198729.4	PPP1R14C	-0.64	-0.01	5.23E-01	0.01	0.07	7.25E-11	23	38	38	8.20E-01	Muscle_Skeletal
ALCC	ENSG00000197043.13	ANXA6	-0.64	-0.02	5.24E-01	0.00	0.02	8.62E-04	4	5	5	8.20E-01	Muscle_Skeletal
ALCC	ENSG00000186889.9	TMEM17	-0.64	-0.02	5.24E-01	0.00	0.03	4.36E-05	6	9	9	8.20E-01	Muscle_Skeletal
ALCC	ENSG00000115602.16	IL1RL1	-0.64	-0.05	5.24E-01	0.00	0.01	1.57E-02	2	4	4	8.20E-01	Muscle_Skeletal
ALCC	ENSG00000262006.1	RP11-700H6.4	0.64	0.02	5.24E-01	0.00	0.07	3.01E-10	7	13	13	8.20E-01	Muscle_Skeletal
ALCC	ENSG00000160049.11	DFFA	-0.64	-0.23	5.24E-01	0.00	0.02	3.77E-04	2	13	13	8.20E-01	Muscle_Skeletal
ALCC	ENSG00000164366.3	CCDC127	0.64	0.01	5.24E-01	0.01	0.12	8.29E-18	19	31	31	8.20E-01	Muscle_Skeletal
ALCC	ENSG00000104783.11	KCNN4	-0.64	-0.01	5.24E-01	0.00	0.03	6.47E-05	3	5	5	8.20E-01	Muscle_Skeletal
ALCC	ENSG00000146350.13	TBC1D32	-0.64	-0.03	5.25E-01	0.00	0.02	2.77E-03	2	5	5	8.21E-01	Muscle_Skeletal
ALCC	ENSG00000160190.13	SLC37A1	0.64	0.00	5.25E-01	0.11	0.41	2.78E-73	15	16	16	8.21E-01	Muscle_Skeletal
ALCC	ENSG00000164615.4	CAMLG	0.64	0.01	5.25E-01	0.00	0.11	1.33E-17	16	25	25	8.21E-01	Muscle_Skeletal
ALCC	ENSG00000131389.16	SLC6A6	-0.64	-0.02	5.25E-01	0.00	0.02	4.01E-04	14	22	22	8.21E-01	Muscle_Skeletal
ALCC	ENSG00000112699.10	GMDS	0.63	0.03	5.26E-01	0.00	0.03	6.43E-06	6	16	16	8.22E-01	Muscle_Skeletal
ALCC	ENSG00000102743.14	SLC25A15	0.63	0.01	5.26E-01	0.00	0.05	4.66E-08	5	5	5	8.22E-01	Muscle_Skeletal
ALCC	ENSG00000107819.13	SFXN3	-0.63	-0.02	5.26E-01	0.00	0.07	2.21E-10	17	41	41	8.22E-01	Muscle_Skeletal
ALCC	ENSG00000137574.10	TGS1	0.63	0.01	5.26E-01	0.01	0.09	2.96E-13	53	66	66	8.22E-01	Muscle_Skeletal
ALCC	ENSG00000264968.1	RP11-387H17.4	0.63	0.00	5.26E-01	0.05	0.17	2.73E-25	8	9	9	8.22E-01	Muscle_Skeletal
ALCC	ENSG00000175634.14	RPS6KB2	-0.63	-0.03	5.27E-01	0.00	0.31	4.87E-52	8	20	20	8.22E-01	Muscle_Skeletal
ALCC	ENSG00000172123.12	SLFN12	0.63	0.01	5.27E-01	0.01	0.06	5.79E-10	1	11	11	8.22E-01	Muscle_Skeletal
ALCC	ENSG00000203667.9	COX20	-0.63	-0.02	5.27E-01	0.00	0.03	7.96E-05	3	5	5	8.22E-01	Muscle_Skeletal
ALCC	ENSG00000170873.18	MTSS1	0.63	0.00	5.27E-01	0.01	0.09	3.02E-14	16	30	30	8.22E-01	Muscle_Skeletal
ALCC	ENSG00000144815.15	NXPE3	-0.63	-0.02	5.27E-01	0.00	0.02	1.23E-03	5	7	7	8.23E-01	Muscle_Skeletal
ALCC	ENSG00000110906.12	KCTD10	0.63	0.02	5.28E-01	0.00	0.02	3.37E-04	10	19	19	8.23E-01	Muscle_Skeletal
ALCC	ENSG00000140511.11	HAPLN3	0.63	0.01	5.28E-01	0.01	0.08	2.18E-12	6	6	6	8.23E-01	Muscle_Skeletal
ALCC	ENSG00000105357.15	MYH14	-0.63	-0.01	5.28E-01	0.00	0.04	1.68E-06	11	21	21	8.23E-01	Muscle_Skeletal
ALCC	ENSG00000133069.15	TMCC2	0.63	0.01	5.28E-01	0.01	0.11	2.05E-16	28	35	35	8.23E-01	Muscle_Skeletal
ALCC	ENSG00000110171.19	TRIM3	0.63	0.02	5.28E-01	0.00	0.04	3.51E-06	17	23	23	8.23E-01	Muscle_Skeletal
ALCC	ENSG00000171109.18	MFN1	-0.63	-0.01	5.28E-01	0.01	0.17	1.55E-25	16	21	21	8.23E-01	Muscle_Skeletal
ALCC	ENSG00000274898.1	AC001226.7	0.63	0.01	5.28E-01	0.00	0.01	3.38E-03	2	2	2	8.23E-01	Muscle_Skeletal
ALCC	ENSG00000169826.7	CSGALNACT2	0.63	0.02	5.29E-01	0.00	0.14	3.12E-21	9	36	36	8.23E-01	Muscle_Skeletal
ALCC	ENSG00000158373.8	HIST1H2BD	-0.63	0.00	5.29E-01	0.02	0.09	2.68E-14	19	24	24	8.23E-01	Muscle_Skeletal
ALCC	ENSG00000071462.11	WBSCR22	-0.63	-0.02	5.29E-01	0.00	0.03	2.25E-05	3	5	5	8.23E-01	Muscle_Skeletal
ALCC	ENSG00000117906.13	RCN2	0.63	0.02	5.30E-01	0.00	0.02	2.85E-04	27	40	40	8.24E-01	Muscle_Skeletal
ALCC	ENSG00000165799.4	RNASE7	-0.63	-0.02	5.30E-01	0.00	0.01	5.82E-03	5	15	15	8.24E-01	Muscle_Skeletal
ALCC	ENSG00000144362.11	PHOSPHO2	0.63	0.00	5.30E-01	0.04	0.12	1.54E-17	22	41	41	8.25E-01	Muscle_Skeletal
ALCC	ENSG00000125124.11	BBS2	0.63	0.00	5.30E-01	0.09	0.42	3.21E-77	33	45	45	8.25E-01	Muscle_Skeletal
ALCC	ENSG00000170509.11	HSD17B13	-0.63	0.00	5.31E-01	0.05	0.11	1.82E-16	32	68	68	8.25E-01	Muscle_Skeletal
ALCC	ENSG00000175697.10	GPR156	-0.63	-0.01	5.31E-01	0.00	0.02	1.67E-04	4	16	16	8.25E-01	Muscle_Skeletal
ALCC	ENSG00000147883.10	CDKN2B	0.63	0.01	5.31E-01	0.00	0.02	2.88E-03	16	37	37	8.25E-01	Muscle_Skeletal
ALCC	ENSG00000213533.11	TMEM110	0.63	0.00	5.31E-01	0.01	0.13	2.37E-19	21	40	40	8.25E-01	Muscle_Skeletal
ALCC	ENSG00000139116.18	KIF21A	-0.63	-0.01	5.31E-01	0.01	0.14	4.52E-22	12	16	16	8.25E-01	Muscle_Skeletal
ALCC	ENSG00000186446.11	ZNF501	-0.63	-0.01	5.31E-01	0.00	0.19	6.91E-30	9	21	21	8.25E-01	Muscle_Skeletal
ALCC	ENSG00000037757.13	MRI1	0.63	0.01	5.31E-01	0.01	0.37	1.04E-64	10	21	21	8.25E-01	Muscle_Skeletal
ALCC	ENSG00000182676.4	PPP1R27	-0.63	-0.01	5.31E-01	0.00	0.05	9.78E-08	2	3	3	8.25E-01	Muscle_Skeletal
ALCC	ENSG00000167653.4	PSCA	0.63	0.01	5.32E-01	0.00	0.02	2.91E-04	5	6	6	8.25E-01	Muscle_Skeletal
ALCC	ENSG00000084463.7	WBP11	0.62	0.01	5.32E-01	0.00	0.06	1.18E-09	38	77	77	8.26E-01	Muscle_Skeletal
ALCC	ENSG00000198890.7	PRMT6	-0.62	-0.01	5.32E-01	0.00	0.27	2.04E-42	4	16	16	8.26E-01	Muscle_Skeletal
ALCC	ENSG00000213563.6	C8orf82	0.62	0.02	5.33E-01	0.00	0.02	1.42E-03	5	28	28	8.26E-01	Muscle_Skeletal
ALCC	ENSG00000171135.13	JAGN1	-0.62	-0.03	5.33E-01	0.00	0.06	6.93E-09	7	16	16	8.26E-01	Muscle_Skeletal
ALCC	ENSG00000226302.1	RP11-528N21.1	-0.62	-0.01	5.33E-01	0.01	0.03	1.23E-04	39	62	62	8.26E-01	Muscle_Skeletal
ALCC	ENSG00000273033.2	LINC02035	0.62	0.13	5.33E-01	0.00	0.04	7.60E-07	8	18	18	8.26E-01	Muscle_Skeletal
ALCC	ENSG00000173660.11	UQCRH	0.62	0.01	5.33E-01	0.00	0.09	3.35E-14	9	15	15	8.26E-01	Muscle_Skeletal
ALCC	ENSG00000115419.12	GLS	0.62	0.02	5.33E-01	0.00	0.29	8.31E-47	19	38	38	8.26E-01	Muscle_Skeletal
ALCC	ENSG00000118181.10	RPS25	-0.62	-0.01	5.34E-01	0.01	0.16	8.15E-25	18	26	26	8.27E-01	Muscle_Skeletal
ALCC	ENSG00000198836.8	OPA1	-0.62	-0.02	5.34E-01	0.00	0.08	1.99E-12	6	16	16	8.27E-01	Muscle_Skeletal
ALCC	ENSG00000105426.16	PTPRS	0.62	0.02	5.35E-01	0.00	0.03	4.40E-05	5	9	9	8.28E-01	Muscle_Skeletal
ALCC	ENSG00000234127.8	TRIM26	-0.62	-0.01	5.35E-01	0.01	0.11	4.09E-16	19	19	19	8.28E-01	Muscle_Skeletal
ALCC	ENSG00000065548.17	ZC3H15	0.62	0.03	5.35E-01	0.00	0.05	2.11E-08	11	45	45	8.28E-01	Muscle_Skeletal
ALCC	ENSG00000181856.14	SLC2A4	0.62	0.02	5.35E-01	0.00	0.05	1.40E-07	4	11	11	8.28E-01	Muscle_Skeletal
ALCC	ENSG00000106125.14	MINDY4	0.62	0.01	5.35E-01	0.01	0.02	1.13E-03	17	37	37	8.28E-01	Muscle_Skeletal
ALCC	ENSG00000104267.9	CA2	0.62	0.02	5.36E-01	0.00	0.01	3.31E-03	8	18	18	8.29E-01	Muscle_Skeletal
ALCC	ENSG00000228716.6	DHFR	0.62	0.00	5.36E-01	0.29	0.70	1.15E-181	74	90	90	8.29E-01	Muscle_Skeletal
ALCC	ENSG00000172890.11	NADSYN1	0.62	0.00	5.37E-01	0.01	0.23	1.12E-36	20	39	39	8.30E-01	Muscle_Skeletal
ALCC	ENSG00000115750.16	TAF1B	0.62	0.00	5.37E-01	0.02	0.38	3.27E-67	22	39	39	8.30E-01	Muscle_Skeletal
ALCC	ENSG00000147576.15	ADHFE1	0.62	0.00	5.37E-01	0.02	0.36	3.96E-63	20	46	46	8.30E-01	Muscle_Skeletal
ALCC	ENSG00000124789.11	NUP153	0.62	0.04	5.37E-01	0.00	0.07	4.49E-11	4	8	8	8.30E-01	Muscle_Skeletal
ALCC	ENSG00000170801.9	HTRA3	-0.62	-0.01	5.37E-01	0.01	0.03	9.75E-05	20	44	44	8.30E-01	Muscle_Skeletal
ALCC	ENSG00000126804.13	ZBTB1	0.62	0.02	5.37E-01	0.00	0.08	1.33E-11	18	38	38	8.30E-01	Muscle_Skeletal
ALCC	ENSG00000262814.7	MRPL12	0.62	0.02	5.38E-01	0.00	0.07	8.72E-11	5	9	9	8.30E-01	Muscle_Skeletal
ALCC	ENSG00000152527.13	PLEKHH2	0.62	0.01	5.38E-01	0.01	0.13	8.04E-20	23	44	44	8.30E-01	Muscle_Skeletal
ALCC	ENSG00000125046.14	SSUH2	-0.62	-0.01	5.38E-01	0.00	0.01	8.45E-03	27	47	47	8.30E-01	Muscle_Skeletal
ALCC	ENSG00000108759.3	KRT32	-0.62	-0.02	5.38E-01	0.00	0.12	8.68E-18	2	12	12	8.30E-01	Muscle_Skeletal
ALCC	ENSG00000272369.1	RP11-446N19.1	0.62	0.01	5.38E-01	0.00	0.02	2.78E-03	16	25	25	8.30E-01	Muscle_Skeletal
ALCC	ENSG00000278376.1	RP11-158I9.8	-0.62	0.00	5.38E-01	0.04	0.39	4.33E-70	19	31	31	8.30E-01	Muscle_Skeletal
ALCC	ENSG00000163235.15	TGFA	-0.61	-0.01	5.39E-01	0.00	0.07	1.29E-10	8	16	16	8.30E-01	Muscle_Skeletal
ALCC	ENSG00000162994.15	CLHC1	-0.61	0.00	5.39E-01	0.15	0.59	2.48E-131	25	50	50	8.30E-01	Muscle_Skeletal
ALCC	ENSG00000089351.14	GRAMD1A	0.61	0.02	5.39E-01	0.00	0.19	1.20E-28	21	36	36	8.30E-01	Muscle_Skeletal
ALCC	ENSG00000181404.15	WASHC1	0.61	0.01	5.39E-01	0.00	0.42	2.28E-75	12	25	25	8.30E-01	Muscle_Skeletal
ALCC	ENSG00000172403.10	SYNPO2	-0.61	-0.01	5.39E-01	0.00	0.06	4.78E-09	10	20	20	8.31E-01	Muscle_Skeletal
ALCC	ENSG00000110455.13	ACCS	-0.61	0.00	5.40E-01	0.07	0.61	4.01E-141	20	34	34	8.31E-01	Muscle_Skeletal
ALCC	ENSG00000236819.1	LINC01563	-0.61	-0.01	5.40E-01	0.00	0.09	1.07E-13	6	43	43	8.31E-01	Muscle_Skeletal
ALCC	ENSG00000168803.14	ADAL	0.61	0.00	5.40E-01	0.03	0.27	7.22E-44	15	35	35	8.31E-01	Muscle_Skeletal
ALCC	ENSG00000251322.7	SHANK3	0.61	0.01	5.40E-01	0.00	0.04	4.10E-07	14	64	64	8.31E-01	Muscle_Skeletal
ALCC	ENSG00000113272.13	THG1L	0.61	0.01	5.41E-01	0.00	0.01	6.67E-03	22	34	34	8.32E-01	Muscle_Skeletal
ALCC	ENSG00000170276.5	HSPB2	0.61	0.03	5.41E-01	0.00	0.02	3.27E-04	9	20	20	8.32E-01	Muscle_Skeletal
ALCC	ENSG00000167969.12	ECI1	0.61	0.01	5.41E-01	0.01	0.25	1.27E-39	9	20	20	8.32E-01	Muscle_Skeletal
ALCC	ENSG00000185168.5	LINC00482	0.61	0.06	5.41E-01	0.00	0.01	3.93E-03	3	9	9	8.32E-01	Muscle_Skeletal
ALCC	ENSG00000254685.6	FPGT	-0.61	0.00	5.41E-01	0.03	0.22	7.36E-35	27	48	48	8.32E-01	Muscle_Skeletal
ALCC	ENSG00000116031.8	CD207	-0.61	-0.01	5.41E-01	0.00	0.07	1.88E-11	3	14	14	8.32E-01	Muscle_Skeletal
ALCC	ENSG00000105983.20	LMBR1	-0.61	-0.01	5.41E-01	0.00	0.03	8.90E-06	27	50	50	8.32E-01	Muscle_Skeletal
ALCC	ENSG00000181982.18	CCDC149	0.61	0.03	5.41E-01	0.00	0.04	1.15E-06	5	10	10	8.32E-01	Muscle_Skeletal
ALCC	ENSG00000134049.5	IER3IP1	0.61	0.17	5.41E-01	0.00	0.04	3.05E-07	3	8	8	8.32E-01	Muscle_Skeletal
ALCC	ENSG00000152926.14	ZNF117	0.61	0.01	5.42E-01	0.01	0.13	4.23E-19	6	26	26	8.32E-01	Muscle_Skeletal
ALCC	ENSG00000108830.9	RND2	0.61	0.01	5.42E-01	0.01	0.05	4.87E-08	24	42	42	8.32E-01	Muscle_Skeletal
ALCC	ENSG00000134375.10	TIMM17A	-0.61	-0.25	5.42E-01	0.00	0.04	1.72E-06	1	10	10	8.32E-01	Muscle_Skeletal
ALCC	ENSG00000163395.16	IGFN1	-0.61	-0.01	5.42E-01	0.01	0.20	1.71E-31	7	16	16	8.32E-01	Muscle_Skeletal
ALCC	ENSG00000176894.9	PXMP2	0.61	0.01	5.42E-01	0.01	0.15	1.37E-22	7	8	8	8.32E-01	Muscle_Skeletal
ALCC	ENSG00000130255.12	RPL36	-0.61	-0.01	5.42E-01	0.00	0.07	1.17E-10	11	21	21	8.32E-01	Muscle_Skeletal
ALCC	ENSG00000169641.13	LUZP1	-0.61	-0.01	5.43E-01	0.00	0.17	3.09E-25	21	49	49	8.32E-01	Muscle_Skeletal
ALCC	ENSG00000165118.14	C9orf64	-0.61	-0.02	5.43E-01	0.00	0.02	1.36E-03	6	15	15	8.32E-01	Muscle_Skeletal
ALCC	ENSG00000164111.14	ANXA5	0.61	0.00	5.43E-01	0.06	0.41	7.35E-75	34	55	55	8.32E-01	Muscle_Skeletal
ALCC	ENSG00000153879.8	CEBPG	0.61	0.01	5.43E-01	0.00	0.05	5.42E-08	7	19	19	8.32E-01	Muscle_Skeletal
ALCC	ENSG00000173692.12	PSMD1	0.61	0.02	5.43E-01	0.00	0.05	1.31E-08	9	15	15	8.32E-01	Muscle_Skeletal
ALCC	ENSG00000258933.1	RP11-991C1.1	-0.61	-0.01	5.43E-01	0.01	0.07	1.23E-10	23	59	59	8.32E-01	Muscle_Skeletal
ALCC	ENSG00000119227.7	PIGZ	0.61	0.01	5.44E-01	0.00	0.06	3.33E-09	8	17	17	8.33E-01	Muscle_Skeletal
ALCC	ENSG00000149177.12	PTPRJ	-0.61	-0.01	5.44E-01	0.01	0.03	2.30E-05	18	23	23	8.34E-01	Muscle_Skeletal
ALCC	ENSG00000179588.8	ZFPM1	-0.61	-0.01	5.44E-01	0.01	0.06	5.01E-09	13	15	15	8.34E-01	Muscle_Skeletal
ALCC	ENSG00000184640.17	9-Sep	-0.61	-0.02	5.45E-01	0.00	0.02	7.89E-04	13	31	31	8.34E-01	Muscle_Skeletal
ALCC	ENSG00000271579.1	RP11-116D17.3	-0.61	-0.01	5.45E-01	0.01	0.05	6.83E-08	8	10	10	8.34E-01	Muscle_Skeletal
ALCC	ENSG00000105738.10	SIPA1L3	-0.61	-0.01	5.45E-01	0.01	0.17	6.83E-26	6	13	13	8.34E-01	Muscle_Skeletal
ALCC	ENSG00000103512.14	NOMO1	0.60	0.02	5.45E-01	0.00	0.10	9.61E-16	6	21	21	8.34E-01	Muscle_Skeletal
ALCC	ENSG00000175309.14	PHYKPL	-0.60	0.00	5.45E-01	0.03	0.12	1.52E-17	29	69	69	8.34E-01	Muscle_Skeletal
ALCC	ENSG00000158856.17	DMTN	-0.60	0.00	5.45E-01	0.10	0.45	8.78E-85	21	53	53	8.34E-01	Muscle_Skeletal
ALCC	ENSG00000239264.8	TXNDC5	0.60	0.01	5.45E-01	0.00	0.12	2.71E-18	39	77	77	8.34E-01	Muscle_Skeletal
ALCC	ENSG00000249751.3	ECSCR	-0.60	-0.01	5.45E-01	0.00	0.02	1.73E-04	16	37	37	8.34E-01	Muscle_Skeletal
ALCC	ENSG00000136811.16	ODF2	-0.60	-0.02	5.45E-01	0.00	0.01	1.04E-02	3	7	7	8.34E-01	Muscle_Skeletal
ALCC	ENSG00000130764.9	LRRC47	0.60	0.01	5.46E-01	0.00	0.11	6.08E-17	27	52	52	8.34E-01	Muscle_Skeletal
ALCC	ENSG00000231742.5	LINC01273	0.60	0.00	5.46E-01	0.20	0.47	3.86E-90	9	14	14	8.34E-01	Muscle_Skeletal
ALCC	ENSG00000165233.17	CARD19	-0.60	0.00	5.46E-01	0.01	0.18	3.98E-27	19	41	41	8.35E-01	Muscle_Skeletal
ALCC	ENSG00000119689.14	DLST	-0.60	0.00	5.47E-01	0.04	0.45	9.71E-85	19	21	21	8.35E-01	Muscle_Skeletal
ALCC	ENSG00000163781.12	TOPBP1	-0.60	-0.01	5.47E-01	0.00	0.03	1.13E-04	26	54	54	8.35E-01	Muscle_Skeletal
ALCC	ENSG00000100154.14	TTC28	-0.60	-0.29	5.47E-01	0.00	0.07	2.43E-11	1	12	12	8.35E-01	Muscle_Skeletal
ALCC	ENSG00000116922.14	C1orf109	-0.60	-0.02	5.48E-01	0.00	0.04	1.74E-06	8	11	11	8.36E-01	Muscle_Skeletal
ALCC	ENSG00000149308.16	NPAT	0.60	0.04	5.48E-01	0.00	0.02	3.17E-04	2	16	16	8.36E-01	Muscle_Skeletal
ALCC	ENSG00000256061.7	DYX1C1	-0.60	-0.01	5.48E-01	0.00	0.02	1.58E-04	11	16	16	8.36E-01	Muscle_Skeletal
ALCC	ENSG00000196743.8	GM2A	0.60	0.01	5.48E-01	0.01	0.14	2.47E-22	1	13	13	8.36E-01	Muscle_Skeletal
ALCC	ENSG00000106976.20	DNM1	0.60	0.03	5.48E-01	0.00	0.03	2.96E-05	8	32	32	8.36E-01	Muscle_Skeletal
ALCC	ENSG00000111237.18	VPS29	-0.60	-0.03	5.48E-01	0.00	0.18	8.99E-28	4	19	19	8.36E-01	Muscle_Skeletal
ALCC	ENSG00000121879.3	PIK3CA	0.60	0.02	5.49E-01	0.00	0.01	8.18E-03	19	21	21	8.36E-01	Muscle_Skeletal
ALCC	ENSG00000270972.1	RP11-326C3.15	-0.60	-0.01	5.49E-01	0.00	0.11	2.61E-16	7	15	15	8.36E-01	Muscle_Skeletal
ALCC	ENSG00000246067.7	RAB30-AS1	0.60	0.01	5.49E-01	0.00	0.30	9.48E-49	26	78	78	8.36E-01	Muscle_Skeletal
ALCC	ENSG00000273100.1	RP11-302L19.3	-0.60	0.00	5.49E-01	0.08	0.23	1.25E-35	13	25	25	8.36E-01	Muscle_Skeletal
ALCC	ENSG00000179456.10	ZBTB18	0.60	0.53	5.49E-01	0.00	0.07	4.87E-11	1	10	10	8.37E-01	Muscle_Skeletal
ALCC	ENSG00000160606.10	TLCD1	-0.60	-0.01	5.49E-01	0.00	0.02	1.82E-03	15	19	19	8.37E-01	Muscle_Skeletal
ALCC	ENSG00000185046.18	ANKS1B	0.60	0.03	5.50E-01	0.00	0.04	1.74E-06	2	4	4	8.37E-01	Muscle_Skeletal
ALCC	ENSG00000175806.14	MSRA	-0.60	-0.05	5.50E-01	0.00	0.05	4.14E-08	6	18	18	8.37E-01	Muscle_Skeletal
ALCC	ENSG00000036054.12	TBC1D23	0.60	0.02	5.50E-01	0.00	0.47	3.69E-90	4	16	16	8.37E-01	Muscle_Skeletal
ALCC	ENSG00000114026.21	OGG1	-0.60	-0.02	5.51E-01	0.00	0.01	5.77E-03	6	8	8	8.37E-01	Muscle_Skeletal
ALCC	ENSG00000103876.11	FAH	0.60	0.01	5.51E-01	0.00	0.19	8.45E-29	11	18	18	8.37E-01	Muscle_Skeletal
ALCC	ENSG00000189157.13	FAM47E	0.60	0.00	5.51E-01	0.04	0.42	2.53E-76	17	21	21	8.37E-01	Muscle_Skeletal
ALCC	ENSG00000186908.14	ZDHHC17	-0.60	-0.01	5.51E-01	0.00	0.04	2.62E-06	30	53	53	8.37E-01	Muscle_Skeletal
ALCC	ENSG00000114021.11	NIT2	-0.60	-0.01	5.51E-01	0.00	0.02	4.29E-04	11	43	43	8.37E-01	Muscle_Skeletal
ALCC	ENSG00000263465.4	SRSF8	0.60	0.06	5.51E-01	0.00	0.03	3.40E-05	4	10	10	8.37E-01	Muscle_Skeletal
ALCC	ENSG00000260032.1	NORAD	0.60	0.01	5.51E-01	0.00	0.04	2.96E-06	6	8	8	8.37E-01	Muscle_Skeletal
ALCC	ENSG00000231106.2	LINC01436	-0.60	0.00	5.51E-01	0.02	0.34	9.78E-57	12	18	18	8.37E-01	Muscle_Skeletal
ALCC	ENSG00000108306.11	FBXL20	0.60	0.02	5.51E-01	0.00	0.03	1.12E-05	7	12	12	8.37E-01	Muscle_Skeletal
ALCC	ENSG00000103184.11	SEC14L5	0.60	0.01	5.52E-01	0.01	0.07	3.43E-11	7	26	26	8.38E-01	Muscle_Skeletal
ALCC	ENSG00000251226.1	RP11-469N6.1	0.60	0.00	5.52E-01	0.13	0.36	1.51E-62	9	25	25	8.38E-01	Muscle_Skeletal
ALCC	ENSG00000150687.11	PRSS23	-0.59	-0.01	5.52E-01	0.00	0.06	6.94E-10	19	23	23	8.38E-01	Muscle_Skeletal
ALCC	ENSG00000136243.16	NUPL2	0.59	0.00	5.52E-01	0.02	0.17	3.39E-25	11	16	16	8.38E-01	Muscle_Skeletal
ALCC	ENSG00000170921.15	TANC2	-0.59	-0.12	5.52E-01	0.00	0.05	1.29E-08	7	17	17	8.38E-01	Muscle_Skeletal
ALCC	ENSG00000153487.12	ING1	0.59	0.03	5.53E-01	0.00	0.02	4.89E-04	7	20	20	8.38E-01	Muscle_Skeletal
ALCC	ENSG00000071894.16	CPSF1	-0.59	-0.04	5.53E-01	0.00	0.70	6.53E-184	3	18	18	8.38E-01	Muscle_Skeletal
ALCC	ENSG00000277462.1	ZNF670	-0.59	-0.01	5.53E-01	0.01	0.10	1.49E-14	5	14	14	8.38E-01	Muscle_Skeletal
ALCC	ENSG00000163132.6	MSX1	-0.59	-0.01	5.53E-01	0.01	0.07	6.37E-11	2	12	12	8.38E-01	Muscle_Skeletal
ALCC	ENSG00000095321.16	CRAT	-0.59	-0.01	5.53E-01	0.01	0.22	8.50E-34	6	17	17	8.38E-01	Muscle_Skeletal
ALCC	ENSG00000136100.12	VPS36	-0.59	-0.01	5.54E-01	0.01	0.09	7.08E-14	7	9	9	8.39E-01	Muscle_Skeletal
ALCC	ENSG00000093183.13	SEC22C	-0.59	0.00	5.54E-01	0.03	0.39	1.21E-68	7	14	14	8.39E-01	Muscle_Skeletal
ALCC	ENSG00000117601.13	SERPINC1	0.59	0.00	5.54E-01	0.03	0.14	5.69E-21	32	43	43	8.39E-01	Muscle_Skeletal
ALCC	ENSG00000100034.13	PPM1F	-0.59	-0.02	5.54E-01	0.00	0.02	8.75E-04	10	53	53	8.39E-01	Muscle_Skeletal
ALCC	ENSG00000157978.11	LDLRAP1	0.59	0.00	5.54E-01	0.01	0.11	6.05E-16	16	38	38	8.40E-01	Muscle_Skeletal
ALCC	ENSG00000189007.15	ADAT2	0.59	0.01	5.55E-01	0.00	0.08	1.65E-12	22	28	28	8.40E-01	Muscle_Skeletal
ALCC	ENSG00000278730.1	RP11-147L13.11	0.59	0.00	5.55E-01	0.01	0.20	1.09E-31	9	15	15	8.41E-01	Muscle_Skeletal
ALCC	ENSG00000186088.15	GSAP	-0.59	-0.01	5.56E-01	0.00	0.28	3.23E-46	8	31	31	8.41E-01	Muscle_Skeletal
ALCC	ENSG00000250091.2	DNAH10OS	0.59	0.01	5.56E-01	0.00	0.13	6.86E-20	15	39	39	8.41E-01	Muscle_Skeletal
ALCC	ENSG00000169252.5	ADRB2	0.59	0.02	5.56E-01	0.00	0.02	6.83E-04	7	26	26	8.41E-01	Muscle_Skeletal
ALCC	ENSG00000183048.11	SLC25A10	-0.59	-0.01	5.56E-01	0.00	0.05	8.97E-08	8	10	10	8.41E-01	Muscle_Skeletal
ALCC	ENSG00000196411.9	EPHB4	0.59	0.07	5.56E-01	0.00	0.02	6.72E-04	1	3	3	8.41E-01	Muscle_Skeletal
ALCC	ENSG00000105643.9	ARRDC2	0.59	0.01	5.57E-01	0.00	0.05	1.16E-07	6	20	20	8.41E-01	Muscle_Skeletal
ALCC	ENSG00000140285.9	FGF7	0.59	0.01	5.57E-01	0.00	0.06	1.23E-09	12	19	19	8.41E-01	Muscle_Skeletal
ALCC	ENSG00000231861.2	OR5K2	-0.59	-0.01	5.57E-01	0.00	0.04	7.19E-07	20	37	37	8.41E-01	Muscle_Skeletal
ALCC	ENSG00000198046.11	ZNF667	-0.59	0.00	5.57E-01	0.02	0.21	1.93E-32	12	19	19	8.41E-01	Muscle_Skeletal
ALCC	ENSG00000105501.12	SIGLEC5	0.59	0.01	5.57E-01	0.01	0.02	2.27E-03	5	11	11	8.41E-01	Muscle_Skeletal
ALCC	ENSG00000175595.14	ERCC4	0.59	0.18	5.57E-01	0.00	0.08	1.82E-12	2	9	9	8.41E-01	Muscle_Skeletal
ALCC	ENSG00000110074.10	FOXRED1	-0.59	-0.01	5.57E-01	0.01	0.47	4.06E-91	13	27	27	8.41E-01	Muscle_Skeletal
ALCC	ENSG00000187166.1	H1FNT	0.59	0.00	5.57E-01	0.03	0.22	1.76E-34	14	27	27	8.41E-01	Muscle_Skeletal
ALCC	ENSG00000111364.15	DDX55	0.59	0.02	5.57E-01	0.00	0.11	3.49E-17	6	22	22	8.41E-01	Muscle_Skeletal
ALCC	ENSG00000198286.9	CARD11	0.59	0.03	5.57E-01	0.00	0.03	7.78E-06	2	4	4	8.41E-01	Muscle_Skeletal
ALCC	ENSG00000183307.3	CECR6	0.59	0.01	5.58E-01	0.00	0.05	1.12E-07	15	67	67	8.41E-01	Muscle_Skeletal
ALCC	ENSG00000125827.8	TMX4	-0.59	-0.01	5.58E-01	0.01	0.10	5.46E-15	18	33	33	8.41E-01	Muscle_Skeletal
ALCC	ENSG00000103489.11	XYLT1	0.59	0.01	5.58E-01	0.00	0.04	3.49E-07	6	21	21	8.41E-01	Muscle_Skeletal
ALCC	ENSG00000070010.18	UFD1L	0.59	0.00	5.58E-01	0.02	0.38	1.23E-66	28	59	59	8.41E-01	Muscle_Skeletal
ALCC	ENSG00000125912.10	NCLN	-0.59	-0.02	5.58E-01	0.00	0.31	1.90E-51	2	18	18	8.41E-01	Muscle_Skeletal
ALCC	ENSG00000227359.1	AC017074.2	-0.59	-0.01	5.58E-01	0.01	0.05	6.68E-08	5	9	9	8.41E-01	Muscle_Skeletal
ALCC	ENSG00000276308.1	RP11-116D17.4	-0.59	-0.01	5.58E-01	0.00	0.01	6.64E-03	5	8	8	8.41E-01	Muscle_Skeletal
ALCC	ENSG00000177873.12	ZNF619	0.59	0.04	5.58E-01	0.00	0.03	5.45E-05	4	6	6	8.41E-01	Muscle_Skeletal
ALCC	ENSG00000166454.9	ATMIN	0.59	0.00	5.58E-01	0.09	0.47	3.64E-89	34	56	56	8.41E-01	Muscle_Skeletal
ALCC	ENSG00000271967.1	RP11-134K13.4	0.58	0.01	5.59E-01	0.01	0.03	3.19E-05	17	46	46	8.41E-01	Muscle_Skeletal
ALCC	ENSG00000117143.13	UAP1	-0.58	-0.02	5.59E-01	0.00	0.02	5.90E-04	12	39	39	8.41E-01	Muscle_Skeletal
ALCC	ENSG00000166927.12	MS4A7	0.58	0.01	5.59E-01	0.00	0.19	1.77E-28	18	36	36	8.41E-01	Muscle_Skeletal
ALCC	ENSG00000117153.15	KLHL12	-0.58	-0.05	5.59E-01	0.00	0.06	4.31E-09	4	16	16	8.41E-01	Muscle_Skeletal
ALCC	ENSG00000090612.20	ZNF268	-0.58	-0.02	5.59E-01	0.00	0.11	5.07E-17	3	44	44	8.41E-01	Muscle_Skeletal
ALCC	ENSG00000273585.1	RP11-14C10.5	-0.58	-0.07	5.60E-01	0.00	0.04	4.26E-06	3	24	24	8.41E-01	Muscle_Skeletal
ALCC	ENSG00000228049.7	POLR2J2	0.58	0.00	5.60E-01	0.05	0.30	2.63E-49	13	45	45	8.41E-01	Muscle_Skeletal
ALCC	ENSG00000216921.7	AC131097.4	-0.58	-0.03	5.60E-01	0.00	0.05	1.34E-08	7	31	31	8.41E-01	Muscle_Skeletal
ALCC	ENSG00000153989.7	NUS1	-0.58	-0.05	5.60E-01	0.00	0.01	9.18E-03	4	17	17	8.41E-01	Muscle_Skeletal
ALCC	ENSG00000267454.5	ZNF582-AS1	0.58	0.01	5.60E-01	0.00	0.09	1.09E-13	13	20	20	8.41E-01	Muscle_Skeletal
ALCC	ENSG00000141959.16	PFKL	0.58	0.00	5.60E-01	0.02	0.16	7.47E-25	28	54	54	8.41E-01	Muscle_Skeletal
ALCC	ENSG00000167840.13	ZNF232	-0.58	0.00	5.60E-01	0.06	0.36	2.23E-61	17	90	90	8.41E-01	Muscle_Skeletal
ALCC	ENSG00000074071.14	MRPS34	0.58	0.02	5.60E-01	0.00	0.05	1.02E-08	9	16	16	8.41E-01	Muscle_Skeletal
ALCC	ENSG00000147679.11	UTP23	0.58	0.01	5.61E-01	0.00	0.03	2.33E-05	12	13	13	8.41E-01	Muscle_Skeletal
ALCC	ENSG00000099937.10	SERPIND1	0.58	0.00	5.61E-01	0.01	0.17	2.43E-26	14	24	24	8.41E-01	Muscle_Skeletal
ALCC	ENSG00000240859.1	AC093627.10	0.58	0.00	5.61E-01	0.04	0.27	1.46E-44	12	25	25	8.41E-01	Muscle_Skeletal
ALCC	ENSG00000178449.8	COX14	0.58	0.01	5.61E-01	0.00	0.03	1.36E-05	25	33	33	8.41E-01	Muscle_Skeletal
ALCC	ENSG00000137124.7	ALDH1B1	-0.58	-0.03	5.61E-01	0.00	0.23	1.25E-35	9	27	27	8.41E-01	Muscle_Skeletal
ALCC	ENSG00000160345.12	C9orf116	0.58	0.85	5.61E-01	0.00	0.01	3.41E-03	1	2	2	8.41E-01	Muscle_Skeletal
ALCC	ENSG00000204438.10	GPANK1	0.58	0.00	5.61E-01	0.02	0.22	7.55E-34	32	58	58	8.41E-01	Muscle_Skeletal
ALCC	ENSG00000128059.8	PPAT	0.58	0.01	5.61E-01	0.00	0.07	1.79E-11	5	29	29	8.41E-01	Muscle_Skeletal
ALCC	ENSG00000256771.3	ZNF253	-0.58	-0.01	5.62E-01	0.00	0.13	6.87E-20	11	26	26	8.41E-01	Muscle_Skeletal
ALCC	ENSG00000198346.10	ZNF813	-0.58	-0.02	5.62E-01	0.00	0.07	1.46E-10	11	28	28	8.41E-01	Muscle_Skeletal
ALCC	ENSG00000155970.11	MICU3	0.58	0.01	5.62E-01	0.00	0.05	2.68E-08	16	36	36	8.41E-01	Muscle_Skeletal
ALCC	ENSG00000107099.15	DOCK8	-0.58	0.00	5.62E-01	0.01	0.07	2.78E-10	10	22	22	8.41E-01	Muscle_Skeletal
ALCC	ENSG00000061794.12	MRPS35	-0.58	-0.02	5.62E-01	0.00	0.04	3.50E-07	22	37	37	8.41E-01	Muscle_Skeletal
ALCC	ENSG00000134184.12	GSTM1	0.58	0.00	5.62E-01	0.02	0.31	1.13E-50	15	34	34	8.41E-01	Muscle_Skeletal
ALCC	ENSG00000125966.9	MMP24	0.58	0.03	5.62E-01	0.00	0.03	6.74E-05	7	12	12	8.41E-01	Muscle_Skeletal
ALCC	ENSG00000136732.14	GYPC	0.58	0.02	5.62E-01	0.00	0.04	5.75E-07	8	31	31	8.41E-01	Muscle_Skeletal
ALCC	ENSG00000102890.14	ELMO3	-0.58	0.00	5.63E-01	0.01	0.07	4.87E-11	12	13	13	8.41E-01	Muscle_Skeletal
ALCC	ENSG00000122778.9	KIAA1549	0.58	0.01	5.63E-01	0.00	0.05	1.24E-07	1	3	3	8.41E-01	Muscle_Skeletal
ALCC	ENSG00000185864.16	NPIPB4	-0.58	0.00	5.63E-01	0.01	0.20	5.87E-31	27	69	69	8.41E-01	Muscle_Skeletal
ALCC	ENSG00000130177.14	CDC16	-0.58	-0.03	5.63E-01	0.00	0.16	6.53E-24	5	35	35	8.41E-01	Muscle_Skeletal
ALCC	ENSG00000196275.13	GTF2IRD2	0.58	0.01	5.63E-01	0.00	0.53	2.95E-107	7	22	22	8.41E-01	Muscle_Skeletal
ALCC	ENSG00000101019.21	UQCC1	0.58	0.01	5.63E-01	0.01	0.20	3.29E-31	30	34	34	8.41E-01	Muscle_Skeletal
ALCC	ENSG00000050165.17	DKK3	0.58	0.01	5.63E-01	0.00	0.09	2.00E-14	22	33	33	8.41E-01	Muscle_Skeletal
ALCC	ENSG00000146411.5	SLC2A12	0.58	0.03	5.63E-01	0.00	0.24	3.44E-37	6	35	35	8.41E-01	Muscle_Skeletal
ALCC	ENSG00000204936.9	CD177	-0.58	-0.01	5.64E-01	0.00	0.02	2.07E-03	10	28	28	8.41E-01	Muscle_Skeletal
ALCC	ENSG00000214113.10	LYRM4	0.58	0.02	5.64E-01	0.00	0.20	5.04E-31	21	50	50	8.41E-01	Muscle_Skeletal
ALCC	ENSG00000160194.17	NDUFV3	0.58	0.00	5.64E-01	0.13	0.66	2.36E-162	21	62	62	8.41E-01	Muscle_Skeletal
ALCC	ENSG00000225973.3	PIGBOS1	0.58	0.02	5.64E-01	0.00	0.01	6.79E-03	17	33	33	8.41E-01	Muscle_Skeletal
ALCC	ENSG00000186300.11	ZNF555	-0.58	-0.01	5.64E-01	0.00	0.05	1.00E-07	6	26	26	8.41E-01	Muscle_Skeletal
ALCC	ENSG00000129007.14	CALML4	0.58	0.01	5.64E-01	0.00	0.04	2.23E-06	11	27	27	8.41E-01	Muscle_Skeletal
ALCC	ENSG00000131351.14	HAUS8	-0.58	0.00	5.64E-01	0.01	0.11	2.67E-16	13	19	19	8.41E-01	Muscle_Skeletal
ALCC	ENSG00000150667.6	FSIP1	-0.58	-0.01	5.64E-01	0.00	0.05	2.45E-08	15	28	28	8.41E-01	Muscle_Skeletal
ALCC	ENSG00000077585.13	GPR137B	-0.58	-0.01	5.64E-01	0.00	0.08	6.96E-12	11	34	34	8.41E-01	Muscle_Skeletal
ALCC	ENSG00000131373.14	HACL1	0.58	0.01	5.64E-01	0.01	0.05	1.45E-07	29	63	63	8.41E-01	Muscle_Skeletal
ALCC	ENSG00000267423.1	AC005616.2	0.58	0.01	5.64E-01	0.00	0.05	9.07E-08	48	83	83	8.41E-01	Muscle_Skeletal
ALCC	ENSG00000174013.7	FBXO45	0.58	0.01	5.64E-01	0.00	0.30	6.45E-50	17	31	31	8.41E-01	Muscle_Skeletal
ALCC	ENSG00000171160.17	MORN4	0.58	0.01	5.65E-01	0.00	0.07	2.25E-11	6	17	17	8.41E-01	Muscle_Skeletal
ALCC	ENSG00000232104.3	RFX3-AS1	0.58	0.02	5.65E-01	0.00	0.03	1.05E-05	17	33	33	8.41E-01	Muscle_Skeletal
ALCC	ENSG00000106236.3	NPTX2	-0.58	-0.03	5.65E-01	0.00	0.05	2.07E-07	7	21	21	8.41E-01	Muscle_Skeletal
ALCC	ENSG00000101152.10	DNAJC5	-0.58	-0.04	5.65E-01	0.00	0.02	1.20E-03	4	11	11	8.41E-01	Muscle_Skeletal
ALCC	ENSG00000135535.15	CD164	-0.58	0.00	5.65E-01	0.03	0.31	1.78E-51	29	44	44	8.41E-01	Muscle_Skeletal
ALCC	ENSG00000204954.9	C12orf73	0.58	0.01	5.65E-01	0.01	0.11	3.04E-16	33	44	44	8.41E-01	Muscle_Skeletal
ALCC	ENSG00000189143.9	CLDN4	0.58	0.01	5.65E-01	0.00	0.03	3.30E-05	9	31	31	8.41E-01	Muscle_Skeletal
ALCC	ENSG00000229425.2	AJ006998.2	-0.58	-0.02	5.65E-01	0.00	0.03	3.00E-05	10	33	33	8.41E-01	Muscle_Skeletal
ALCC	ENSG00000161179.13	YDJC	0.57	0.01	5.65E-01	0.00	0.05	2.79E-08	20	30	30	8.41E-01	Muscle_Skeletal
ALCC	ENSG00000171791.12	BCL2	0.57	0.02	5.66E-01	0.00	0.02	1.44E-04	14	23	23	8.42E-01	Muscle_Skeletal
ALCC	ENSG00000278259.4	MYO19	0.57	0.01	5.66E-01	0.01	0.21	8.89E-32	4	10	10	8.42E-01	Muscle_Skeletal
ALCC	ENSG00000170291.14	ELP5	-0.57	0.00	5.66E-01	0.07	0.49	5.33E-97	25	41	41	8.42E-01	Muscle_Skeletal
ALCC	ENSG00000169519.20	METTL15	0.57	0.02	5.66E-01	0.00	0.02	2.91E-04	15	48	48	8.42E-01	Muscle_Skeletal
ALCC	ENSG00000184601.10	C14orf180	-0.57	-0.01	5.66E-01	0.00	0.13	1.00E-19	10	26	26	8.42E-01	Muscle_Skeletal
ALCC	ENSG00000087053.18	MTMR2	-0.57	0.00	5.67E-01	0.01	0.08	6.02E-12	54	101	101	8.42E-01	Muscle_Skeletal
ALCC	ENSG00000172236.16	TPSAB1	0.57	0.01	5.67E-01	0.01	0.02	1.46E-04	5	19	19	8.42E-01	Muscle_Skeletal
ALCC	ENSG00000133460.19	SLC2A11	0.57	0.00	5.67E-01	0.01	0.12	4.44E-18	34	89	89	8.42E-01	Muscle_Skeletal
ALCC	ENSG00000064651.13	SLC12A2	0.57	0.01	5.67E-01	0.00	0.05	2.02E-08	20	24	24	8.43E-01	Muscle_Skeletal
ALCC	ENSG00000105699.16	LSR	0.57	0.00	5.68E-01	0.04	0.21	1.76E-32	24	35	35	8.43E-01	Muscle_Skeletal
ALCC	ENSG00000162836.11	ACP6	0.57	0.01	5.68E-01	0.01	0.55	6.49E-118	11	43	43	8.43E-01	Muscle_Skeletal
ALCC	ENSG00000134463.14	ECHDC3	-0.57	-0.01	5.68E-01	0.00	0.04	2.84E-07	39	61	61	8.43E-01	Muscle_Skeletal
ALCC	ENSG00000239900.12	ADSL	-0.57	-0.01	5.68E-01	0.00	0.08	1.24E-12	2	4	4	8.43E-01	Muscle_Skeletal
ALCC	ENSG00000177000.10	MTHFR	0.57	0.00	5.68E-01	0.01	0.05	2.88E-08	20	31	31	8.43E-01	Muscle_Skeletal
ALCC	ENSG00000087008.15	ACOX3	0.57	0.01	5.68E-01	0.00	0.03	1.20E-05	18	39	39	8.43E-01	Muscle_Skeletal
ALCC	ENSG00000241106.6	HLA-DOB	0.57	0.00	5.69E-01	0.25	0.48	1.44E-93	48	55	55	8.43E-01	Muscle_Skeletal
ALCC	ENSG00000249464.5	LINC01091	0.57	0.02	5.69E-01	0.00	0.03	6.87E-05	7	25	25	8.43E-01	Muscle_Skeletal
ALCC	ENSG00000119715.14	ESRRB	0.57	0.03	5.69E-01	0.00	0.40	1.80E-71	7	17	17	8.43E-01	Muscle_Skeletal
ALCC	ENSG00000129625.12	REEP5	0.57	0.03	5.69E-01	0.00	0.04	3.38E-06	1	10	10	8.43E-01	Muscle_Skeletal
ALCC	ENSG00000234165.1	AC114877.3	0.57	0.00	5.69E-01	0.01	0.03	1.31E-05	9	18	18	8.43E-01	Muscle_Skeletal
ALCC	ENSG00000186567.12	CEACAM19	-0.57	-0.01	5.69E-01	0.01	0.14	1.11E-21	26	49	49	8.43E-01	Muscle_Skeletal
ALCC	ENSG00000188026.12	RILPL1	0.57	0.01	5.69E-01	0.01	0.09	5.66E-14	7	13	13	8.43E-01	Muscle_Skeletal
ALCC	ENSG00000182372.9	CLN8	-0.57	-0.01	5.69E-01	0.01	0.07	5.08E-11	13	24	24	8.43E-01	Muscle_Skeletal
ALCC	ENSG00000145390.11	USP53	-0.57	-0.02	5.70E-01	0.00	0.01	1.19E-02	13	22	22	8.43E-01	Muscle_Skeletal
ALCC	ENSG00000119185.12	ITGB1BP1	-0.57	-0.01	5.70E-01	0.01	0.08	6.43E-12	22	55	55	8.43E-01	Muscle_Skeletal
ALCC	ENSG00000125775.14	SDCBP2	0.57	0.01	5.70E-01	0.00	0.10	4.50E-15	2	8	8	8.43E-01	Muscle_Skeletal
ALCC	ENSG00000128891.15	C15orf57	0.57	0.00	5.70E-01	0.10	0.45	3.58E-83	21	23	23	8.43E-01	Muscle_Skeletal
ALCC	ENSG00000221916.3	C19orf73	0.57	0.01	5.70E-01	0.01	0.04	1.25E-06	18	38	38	8.43E-01	Muscle_Skeletal
ALCC	ENSG00000272886.5	DCP1A	0.57	0.02	5.70E-01	0.00	0.01	1.08E-02	6	8	8	8.43E-01	Muscle_Skeletal
ALCC	ENSG00000204843.12	DCTN1	0.57	0.02	5.70E-01	0.00	0.13	2.04E-19	3	15	15	8.44E-01	Muscle_Skeletal
ALCC	ENSG00000153558.13	FBXL2	-0.57	-0.01	5.71E-01	0.00	0.08	3.61E-12	16	30	30	8.44E-01	Muscle_Skeletal
ALCC	ENSG00000129355.6	CDKN2D	-0.57	-0.01	5.71E-01	0.01	0.10	1.72E-15	10	13	13	8.44E-01	Muscle_Skeletal
ALCC	ENSG00000133250.13	ZNF414	0.57	0.00	5.71E-01	0.01	0.09	5.41E-14	26	56	56	8.44E-01	Muscle_Skeletal
ALCC	ENSG00000232098.3	CTD-2619J13.14	0.57	0.03	5.71E-01	0.00	0.02	1.25E-03	9	26	26	8.44E-01	Muscle_Skeletal
ALCC	ENSG00000103707.9	MTFMT	-0.57	-0.01	5.71E-01	0.01	0.03	8.16E-06	24	38	38	8.44E-01	Muscle_Skeletal
ALCC	ENSG00000178202.12	KDELC2	0.57	0.01	5.71E-01	0.01	0.19	1.08E-29	4	10	10	8.44E-01	Muscle_Skeletal
ALCC	ENSG00000112319.17	EYA4	0.57	0.04	5.72E-01	0.00	0.01	1.63E-02	3	11	11	8.44E-01	Muscle_Skeletal
ALCC	ENSG00000140009.18	ESR2	-0.57	0.00	5.72E-01	0.02	0.09	6.28E-14	20	34	34	8.45E-01	Muscle_Skeletal
ALCC	ENSG00000071243.15	ING3	-0.57	-0.01	5.72E-01	0.00	0.04	4.56E-07	12	14	14	8.45E-01	Muscle_Skeletal
ALCC	ENSG00000089022.13	MAPKAPK5	-0.56	-0.01	5.72E-01	0.01	0.04	4.67E-07	22	28	28	8.45E-01	Muscle_Skeletal
ALCC	ENSG00000274070.1	GATSL2	-0.56	-0.03	5.72E-01	0.00	0.14	9.36E-22	4	23	23	8.45E-01	Muscle_Skeletal
ALCC	ENSG00000128789.20	PSMG2	-0.56	-0.04	5.73E-01	0.00	0.02	1.81E-03	10	21	21	8.45E-01	Muscle_Skeletal
ALCC	ENSG00000267397.1	RP11-873E20.1	0.56	0.02	5.74E-01	0.00	0.02	2.42E-03	6	23	23	8.47E-01	Muscle_Skeletal
ALCC	ENSG00000277459.1	RP11-732A21.3	-0.56	0.00	5.74E-01	0.02	0.15	6.19E-23	9	10	10	8.47E-01	Muscle_Skeletal
ALCC	ENSG00000092439.13	TRPM7	-0.56	-0.04	5.74E-01	0.00	0.02	1.51E-03	6	15	15	8.47E-01	Muscle_Skeletal
ALCC	ENSG00000006062.14	MAP3K14	-0.56	-0.01	5.74E-01	0.00	0.03	1.08E-05	9	13	13	8.47E-01	Muscle_Skeletal
ALCC	ENSG00000204335.3	SP5	-0.56	-0.02	5.74E-01	0.00	0.03	9.27E-06	7	20	20	8.47E-01	Muscle_Skeletal
ALCC	ENSG00000090487.10	SPG21	0.56	0.01	5.74E-01	0.01	0.21	1.84E-32	18	30	30	8.47E-01	Muscle_Skeletal
ALCC	ENSG00000066468.22	FGFR2	-0.56	0.00	5.75E-01	0.02	0.02	4.10E-04	53	103	103	8.48E-01	Muscle_Skeletal
ALCC	ENSG00000141527.16	CARD14	0.56	0.02	5.75E-01	0.00	0.02	1.88E-04	2	6	6	8.48E-01	Muscle_Skeletal
ALCC	ENSG00000116176.6	TPSG1	-0.56	-0.01	5.76E-01	0.01	0.06	3.34E-09	18	39	39	8.48E-01	Muscle_Skeletal
ALCC	ENSG00000183762.12	KREMEN1	0.56	0.06	5.76E-01	0.00	0.02	3.60E-04	7	19	19	8.48E-01	Muscle_Skeletal
ALCC	ENSG00000048471.13	SNX29	0.56	0.02	5.76E-01	0.00	0.05	2.87E-08	43	106	106	8.48E-01	Muscle_Skeletal
ALCC	ENSG00000066827.15	ZFAT	0.56	0.01	5.76E-01	0.00	0.16	1.11E-24	13	47	47	8.48E-01	Muscle_Skeletal
ALCC	ENSG00000134575.9	ACP2	-0.56	-0.01	5.76E-01	0.01	0.11	3.74E-16	15	16	16	8.48E-01	Muscle_Skeletal
ALCC	ENSG00000056558.10	TRAF1	-0.56	0.00	5.77E-01	0.02	0.21	1.20E-32	41	49	49	8.48E-01	Muscle_Skeletal
ALCC	ENSG00000120306.9	CYSTM1	0.56	0.04	5.77E-01	0.00	0.03	6.83E-06	6	10	10	8.48E-01	Muscle_Skeletal
ALCC	ENSG00000168795.4	ZBTB5	0.56	0.01	5.77E-01	0.00	0.01	1.49E-02	7	24	24	8.48E-01	Muscle_Skeletal
ALCC	ENSG00000125741.4	OPA3	-0.56	-0.01	5.77E-01	0.00	0.06	1.79E-09	2	9	9	8.48E-01	Muscle_Skeletal
ALCC	ENSG00000254087.7	LYN	-0.56	-0.01	5.77E-01	0.00	0.05	5.60E-08	18	44	44	8.48E-01	Muscle_Skeletal
ALCC	ENSG00000041988.15	THAP3	-0.56	0.00	5.77E-01	0.02	0.27	4.17E-43	12	25	25	8.48E-01	Muscle_Skeletal
ALCC	ENSG00000119280.16	C1orf198	-0.56	-0.01	5.77E-01	0.00	0.07	1.54E-11	4	13	13	8.48E-01	Muscle_Skeletal
ALCC	ENSG00000082146.12	STRADB	-0.56	-0.01	5.77E-01	0.00	0.07	2.72E-11	22	38	38	8.48E-01	Muscle_Skeletal
ALCC	ENSG00000111011.17	RSRC2	-0.56	-0.01	5.77E-01	0.00	0.02	5.17E-04	9	15	15	8.48E-01	Muscle_Skeletal
ALCC	ENSG00000185271.7	KLHL33	-0.56	-0.05	5.77E-01	0.00	0.03	1.95E-05	3	6	6	8.48E-01	Muscle_Skeletal
ALCC	ENSG00000187010.19	RHD	0.56	0.00	5.78E-01	0.23	0.52	2.25E-105	21	49	49	8.48E-01	Muscle_Skeletal
ALCC	ENSG00000064115.10	TM7SF3	-0.56	-0.01	5.78E-01	0.00	0.05	6.23E-08	16	50	50	8.48E-01	Muscle_Skeletal
ALCC	ENSG00000137802.13	MAPKBP1	-0.56	-0.01	5.78E-01	0.00	0.05	1.57E-08	23	67	67	8.48E-01	Muscle_Skeletal
ALCC	ENSG00000236682.1	AC068282.3	-0.56	0.00	5.78E-01	0.23	0.63	1.79E-148	26	42	42	8.48E-01	Muscle_Skeletal
ALCC	ENSG00000165983.14	PTER	0.56	0.01	5.78E-01	0.01	0.07	1.08E-10	20	42	42	8.48E-01	Muscle_Skeletal
ALCC	ENSG00000183889.12	AC138969.4	0.56	0.03	5.78E-01	0.00	0.15	1.57E-23	4	17	17	8.48E-01	Muscle_Skeletal
ALCC	ENSG00000104980.7	TIMM44	-0.56	-0.07	5.79E-01	0.00	0.08	4.02E-12	3	15	15	8.48E-01	Muscle_Skeletal
ALCC	ENSG00000247011.2	RP11-700H6.1	0.56	0.01	5.79E-01	0.00	0.02	2.24E-03	2	3	3	8.48E-01	Muscle_Skeletal
ALCC	ENSG00000125755.18	SYMPK	0.56	0.01	5.79E-01	0.00	0.03	1.81E-05	10	17	17	8.48E-01	Muscle_Skeletal
ALCC	ENSG00000157637.12	SLC38A10	0.55	0.02	5.79E-01	0.00	0.39	5.24E-69	13	26	26	8.49E-01	Muscle_Skeletal
ALCC	ENSG00000226328.6	NUP50-AS1	0.55	0.01	5.79E-01	0.00	0.31	5.93E-52	5	27	27	8.49E-01	Muscle_Skeletal
ALCC	ENSG00000186377.7	CYP4X1	0.55	0.03	5.79E-01	0.00	0.01	1.13E-02	3	7	7	8.49E-01	Muscle_Skeletal
ALCC	ENSG00000118596.11	SLC16A7	-0.55	-0.01	5.80E-01	0.00	0.10	5.09E-16	7	15	15	8.49E-01	Muscle_Skeletal
ALCC	ENSG00000012779.10	ALOX5	-0.55	-0.02	5.80E-01	0.00	0.08	2.00E-12	12	30	30	8.49E-01	Muscle_Skeletal
ALCC	ENSG00000100221.10	JOSD1	-0.55	-0.02	5.80E-01	0.00	0.04	9.49E-07	9	33	33	8.49E-01	Muscle_Skeletal
ALCC	ENSG00000164647.8	STEAP1	-0.55	-0.01	5.80E-01	0.01	0.03	4.86E-05	25	66	66	8.49E-01	Muscle_Skeletal
ALCC	ENSG00000109771.15	LRP2BP	-0.55	0.00	5.80E-01	0.02	0.19	1.90E-29	17	32	32	8.49E-01	Muscle_Skeletal
ALCC	ENSG00000161180.10	CCDC116	0.55	0.00	5.80E-01	0.01	0.05	1.35E-07	11	17	17	8.49E-01	Muscle_Skeletal
ALCC	ENSG00000103249.17	CLCN7	-0.55	-0.01	5.80E-01	0.01	0.12	5.47E-19	18	29	29	8.49E-01	Muscle_Skeletal
ALCC	ENSG00000113282.13	CLINT1	-0.55	-0.02	5.81E-01	0.00	0.04	3.93E-07	48	63	63	8.49E-01	Muscle_Skeletal
ALCC	ENSG00000157045.8	NTAN1	0.55	0.01	5.81E-01	0.00	0.19	6.69E-30	11	27	27	8.49E-01	Muscle_Skeletal
ALCC	ENSG00000168763.15	CNNM3	0.55	0.01	5.81E-01	0.00	0.04	7.55E-07	4	6	6	8.49E-01	Muscle_Skeletal
ALCC	ENSG00000168152.12	THAP9	-0.55	-0.02	5.81E-01	0.00	0.02	1.82E-03	5	9	9	8.49E-01	Muscle_Skeletal
ALCC	ENSG00000139517.7	LNX2	0.55	0.01	5.81E-01	0.00	0.04	5.93E-06	17	31	31	8.49E-01	Muscle_Skeletal
ALCC	ENSG00000197933.12	ZNF823	-0.55	-0.01	5.81E-01	0.00	0.01	1.29E-02	10	21	21	8.49E-01	Muscle_Skeletal
ALCC	ENSG00000198931.10	APRT	0.55	0.01	5.81E-01	0.01	0.07	2.56E-11	13	19	19	8.49E-01	Muscle_Skeletal
ALCC	ENSG00000112584.13	FAM120B	-0.55	-0.01	5.82E-01	0.01	0.11	2.76E-16	21	26	26	8.50E-01	Muscle_Skeletal
ALCC	ENSG00000198363.17	ASPH	0.55	0.02	5.82E-01	0.00	0.02	1.92E-03	16	41	41	8.50E-01	Muscle_Skeletal
ALCC	ENSG00000068903.19	SIRT2	-0.55	-0.03	5.82E-01	0.00	0.02	6.77E-04	16	17	17	8.50E-01	Muscle_Skeletal
ALCC	ENSG00000179008.8	C14orf39	0.55	0.00	5.83E-01	0.03	0.23	1.51E-35	30	44	44	8.50E-01	Muscle_Skeletal
ALCC	ENSG00000279278.1	CH17-264L24.1	-0.55	-0.02	5.83E-01	0.00	0.13	1.57E-20	19	31	31	8.50E-01	Muscle_Skeletal
ALCC	ENSG00000135437.9	RDH5	-0.55	-0.01	5.83E-01	0.00	0.17	2.95E-26	18	28	28	8.50E-01	Muscle_Skeletal
ALCC	ENSG00000109736.14	MFSD10	-0.55	-0.03	5.83E-01	0.00	0.02	9.20E-04	4	15	15	8.50E-01	Muscle_Skeletal
ALCC	ENSG00000111249.13	CUX2	0.55	0.01	5.83E-01	0.01	0.05	1.93E-07	4	15	15	8.50E-01	Muscle_Skeletal
ALCC	ENSG00000248508.6	SRP14-AS1	-0.55	0.00	5.83E-01	0.08	0.50	2.55E-99	12	18	18	8.50E-01	Muscle_Skeletal
ALCC	ENSG00000128185.9	DGCR6L	0.55	0.04	5.83E-01	0.00	0.06	4.75E-09	3	12	12	8.50E-01	Muscle_Skeletal
ALCC	ENSG00000163535.17	SGO2	-0.55	-0.03	5.83E-01	0.00	0.01	3.42E-03	4	10	10	8.50E-01	Muscle_Skeletal
ALCC	ENSG00000162390.17	ACOT11	0.55	0.01	5.83E-01	0.00	0.02	2.47E-04	20	34	34	8.50E-01	Muscle_Skeletal
ALCC	ENSG00000145777.14	TSLP	-0.55	-0.01	5.84E-01	0.01	0.05	6.32E-08	4	15	15	8.51E-01	Muscle_Skeletal
ALCC	ENSG00000101290.13	CDS2	0.55	0.02	5.84E-01	0.00	0.01	6.49E-03	10	36	36	8.51E-01	Muscle_Skeletal
ALCC	ENSG00000088035.15	ALG6	0.55	0.01	5.84E-01	0.00	0.05	3.11E-08	22	37	37	8.51E-01	Muscle_Skeletal
ALCC	ENSG00000197536.11	C5orf56	-0.55	-0.01	5.84E-01	0.01	0.06	4.38E-09	18	31	31	8.51E-01	Muscle_Skeletal
ALCC	ENSG00000275052.4	PPP4R3B	0.55	0.02	5.84E-01	0.00	0.01	9.17E-03	23	43	43	8.51E-01	Muscle_Skeletal
ALCC	ENSG00000153208.16	MERTK	-0.55	0.00	5.84E-01	0.02	0.19	2.76E-30	11	27	27	8.51E-01	Muscle_Skeletal
ALCC	ENSG00000245680.9	ZNF585B	0.55	0.01	5.85E-01	0.00	0.06	8.17E-09	2	12	12	8.51E-01	Muscle_Skeletal
ALCC	ENSG00000170776.21	AKAP13	-0.55	0.00	5.85E-01	0.02	0.17	1.84E-26	27	39	39	8.51E-01	Muscle_Skeletal
ALCC	ENSG00000100211.10	CBY1	-0.55	-0.02	5.85E-01	0.00	0.02	3.52E-04	19	31	31	8.51E-01	Muscle_Skeletal
ALCC	ENSG00000103942.12	HOMER2	0.55	0.08	5.85E-01	0.00	0.01	1.56E-02	2	3	3	8.52E-01	Muscle_Skeletal
ALCC	ENSG00000206530.10	CFAP44	0.55	0.03	5.86E-01	0.00	0.06	6.19E-09	2	16	16	8.52E-01	Muscle_Skeletal
ALCC	ENSG00000256209.1	RP11-897M7.1	0.54	0.01	5.86E-01	0.00	0.03	6.49E-05	8	10	10	8.52E-01	Muscle_Skeletal
ALCC	ENSG00000159339.13	PADI4	-0.54	-0.02	5.86E-01	0.00	0.04	3.97E-06	5	12	12	8.52E-01	Muscle_Skeletal
ALCC	ENSG00000224051.6	CPTP	0.54	0.02	5.86E-01	0.00	0.03	1.10E-04	9	23	23	8.52E-01	Muscle_Skeletal
ALCC	ENSG00000168522.12	FNTA	-0.54	-0.01	5.86E-01	0.00	0.05	2.10E-07	12	13	13	8.52E-01	Muscle_Skeletal
ALCC	ENSG00000134376.15	CRB1	-0.54	-0.02	5.87E-01	0.00	0.03	1.76E-05	9	27	27	8.52E-01	Muscle_Skeletal
ALCC	ENSG00000120051.14	CFAP58	-0.54	0.00	5.87E-01	0.01	0.09	2.87E-13	14	24	24	8.53E-01	Muscle_Skeletal
ALCC	ENSG00000176393.10	RNPEP	-0.54	0.00	5.87E-01	0.02	0.11	7.09E-17	38	88	88	8.53E-01	Muscle_Skeletal
ALCC	ENSG00000175928.5	LRRN1	0.54	0.01	5.87E-01	0.00	0.27	3.35E-43	6	13	13	8.53E-01	Muscle_Skeletal
ALCC	ENSG00000095464.9	PDE6C	-0.54	-0.01	5.87E-01	0.01	0.04	4.08E-07	27	45	45	8.53E-01	Muscle_Skeletal
ALCC	ENSG00000119673.14	ACOT2	0.54	0.01	5.88E-01	0.00	0.16	3.84E-24	31	94	94	8.53E-01	Muscle_Skeletal
ALCC	ENSG00000152377.13	SPOCK1	-0.54	-0.01	5.88E-01	0.00	0.11	4.74E-16	11	19	19	8.54E-01	Muscle_Skeletal
ALCC	ENSG00000115808.11	STRN	0.54	0.02	5.89E-01	0.00	0.02	6.48E-04	16	25	25	8.54E-01	Muscle_Skeletal
ALCC	ENSG00000136522.13	MRPL47	-0.54	-0.01	5.89E-01	0.00	0.03	8.97E-05	23	33	33	8.54E-01	Muscle_Skeletal
ALCC	ENSG00000154767.14	XPC	0.54	0.03	5.89E-01	0.00	0.09	4.07E-14	15	41	41	8.54E-01	Muscle_Skeletal
ALCC	ENSG00000167987.10	VPS37C	-0.54	-0.01	5.89E-01	0.01	0.11	5.63E-17	17	21	21	8.54E-01	Muscle_Skeletal
ALCC	ENSG00000184470.20	TXNRD2	-0.54	-0.01	5.90E-01	0.00	0.06	4.95E-09	19	38	38	8.55E-01	Muscle_Skeletal
ALCC	ENSG00000154188.9	ANGPT1	-0.54	-0.01	5.90E-01	0.00	0.05	1.71E-07	56	102	102	8.55E-01	Muscle_Skeletal
ALCC	ENSG00000262663.1	RP11-497H17.1	0.54	0.01	5.90E-01	0.00	0.03	1.07E-05	5	9	9	8.55E-01	Muscle_Skeletal
ALCC	ENSG00000146282.17	RARS2	-0.54	0.00	5.90E-01	0.01	0.09	6.04E-14	85	108	108	8.55E-01	Muscle_Skeletal
ALCC	ENSG00000161265.14	U2AF1L4	-0.54	0.00	5.90E-01	0.04	0.26	1.26E-42	11	22	22	8.55E-01	Muscle_Skeletal
ALCC	ENSG00000015532.9	XYLT2	0.54	0.01	5.91E-01	0.00	0.06	3.68E-09	9	12	12	8.56E-01	Muscle_Skeletal
ALCC	ENSG00000145741.15	BTF3	-0.54	-0.01	5.91E-01	0.00	0.11	3.45E-18	23	60	60	8.56E-01	Muscle_Skeletal
ALCC	ENSG00000184613.10	NELL2	-0.54	-0.02	5.91E-01	0.00	0.09	1.78E-13	14	89	89	8.56E-01	Muscle_Skeletal
ALCC	ENSG00000122591.11	FAM126A	-0.54	0.00	5.92E-01	0.01	0.17	1.21E-25	10	20	20	8.56E-01	Muscle_Skeletal
ALCC	ENSG00000135124.14	P2RX4	0.54	0.02	5.92E-01	0.00	0.05	1.13E-07	6	19	19	8.56E-01	Muscle_Skeletal
ALCC	ENSG00000115165.9	CYTIP	-0.54	-0.02	5.92E-01	0.00	0.02	1.74E-03	6	6	6	8.56E-01	Muscle_Skeletal
ALCC	ENSG00000134240.11	HMGCS2	0.54	0.01	5.92E-01	0.00	0.03	9.71E-06	5	9	9	8.56E-01	Muscle_Skeletal
ALCC	ENSG00000242866.9	STRC	-0.54	-0.04	5.92E-01	0.00	0.12	1.83E-17	4	32	32	8.56E-01	Muscle_Skeletal
ALCC	ENSG00000196358.10	NTNG2	0.54	0.01	5.92E-01	0.00	0.11	3.04E-16	4	18	18	8.56E-01	Muscle_Skeletal
ALCC	ENSG00000125818.17	PSMF1	0.54	0.00	5.93E-01	0.01	0.22	1.89E-33	20	60	60	8.57E-01	Muscle_Skeletal
ALCC	ENSG00000003393.14	ALS2	0.53	0.01	5.93E-01	0.00	0.02	2.98E-03	4	9	9	8.57E-01	Muscle_Skeletal
ALCC	ENSG00000104953.19	TLE6	-0.53	-0.01	5.93E-01	0.01	0.10	5.07E-15	10	24	24	8.57E-01	Muscle_Skeletal
ALCC	ENSG00000120519.14	SLC10A7	-0.53	-0.01	5.93E-01	0.00	0.01	8.65E-03	6	8	8	8.57E-01	Muscle_Skeletal
ALCC	ENSG00000137955.15	RABGGTB	-0.53	-0.04	5.93E-01	0.00	0.02	2.52E-03	8	11	11	8.57E-01	Muscle_Skeletal
ALCC	ENSG00000080709.14	KCNN2	-0.53	-0.04	5.93E-01	0.00	0.10	8.49E-16	4	14	14	8.57E-01	Muscle_Skeletal
ALCC	ENSG00000100075.9	SLC25A1	0.53	0.03	5.93E-01	0.00	0.03	1.61E-05	6	21	21	8.57E-01	Muscle_Skeletal
ALCC	ENSG00000119705.9	SLIRP	0.53	0.01	5.94E-01	0.00	0.03	8.17E-06	10	10	10	8.57E-01	Muscle_Skeletal
ALCC	ENSG00000168724.14	DNAJC21	0.53	0.01	5.94E-01	0.00	0.14	6.23E-21	41	72	72	8.57E-01	Muscle_Skeletal
ALCC	ENSG00000263001.5	GTF2I	0.53	0.14	5.94E-01	0.00	0.16	4.43E-24	6	12	12	8.57E-01	Muscle_Skeletal
ALCC	ENSG00000104435.13	STMN2	-0.53	-0.01	5.94E-01	0.00	0.03	3.46E-05	13	23	23	8.58E-01	Muscle_Skeletal
ALCC	ENSG00000173114.12	LRRN3	-0.53	-0.02	5.95E-01	0.00	0.08	1.35E-12	3	10	10	8.58E-01	Muscle_Skeletal
ALCC	ENSG00000151176.7	PLBD2	0.53	0.00	5.95E-01	0.05	0.16	9.18E-25	38	73	73	8.58E-01	Muscle_Skeletal
ALCC	ENSG00000130595.17	TNNT3	-0.53	-0.02	5.95E-01	0.00	0.02	2.93E-03	2	7	7	8.58E-01	Muscle_Skeletal
ALCC	ENSG00000119771.14	KLHL29	0.53	0.05	5.95E-01	0.00	0.02	2.41E-04	4	14	14	8.58E-01	Muscle_Skeletal
ALCC	ENSG00000178917.15	ZNF852	0.53	0.02	5.96E-01	0.00	0.01	5.87E-03	7	20	20	8.58E-01	Muscle_Skeletal
ALCC	ENSG00000187535.13	IFT140	0.53	0.01	5.96E-01	0.00	0.09	1.72E-13	7	13	13	8.58E-01	Muscle_Skeletal
ALCC	ENSG00000136643.11	RPS6KC1	0.53	0.04	5.96E-01	0.00	0.04	3.35E-06	2	8	8	8.58E-01	Muscle_Skeletal
ALCC	ENSG00000176386.8	CDC26	-0.53	0.00	5.96E-01	0.02	0.24	3.06E-37	23	41	41	8.58E-01	Muscle_Skeletal
ALCC	ENSG00000161692.17	DBF4B	0.53	0.01	5.96E-01	0.00	0.27	9.33E-45	14	24	24	8.59E-01	Muscle_Skeletal
ALCC	ENSG00000168530.15	MYL1	0.53	0.01	5.97E-01	0.00	0.19	1.03E-28	3	5	5	8.59E-01	Muscle_Skeletal
ALCC	ENSG00000233276.3	GPX1	-0.53	-0.01	5.97E-01	0.00	0.02	4.86E-04	14	21	21	8.59E-01	Muscle_Skeletal
ALCC	ENSG00000037241.7	RPL26L1	0.53	0.02	5.97E-01	0.00	0.02	5.29E-04	5	10	10	8.59E-01	Muscle_Skeletal
ALCC	ENSG00000156172.5	C8orf37	-0.53	0.00	5.97E-01	0.01	0.09	4.20E-14	21	26	26	8.59E-01	Muscle_Skeletal
ALCC	ENSG00000106479.10	ZNF862	-0.53	-0.02	5.97E-01	0.00	0.02	1.72E-03	9	15	15	8.59E-01	Muscle_Skeletal
ALCC	ENSG00000159905.14	ZNF221	0.53	0.01	5.97E-01	0.01	0.03	1.22E-05	9	21	21	8.59E-01	Muscle_Skeletal
ALCC	ENSG00000260306.1	RP11-645C24.5	0.53	0.00	5.98E-01	0.03	0.11	1.78E-16	23	51	51	8.60E-01	Muscle_Skeletal
ALCC	ENSG00000176659.7	C20orf197	-0.53	-0.02	5.98E-01	0.00	0.08	6.74E-12	4	6	6	8.60E-01	Muscle_Skeletal
ALCC	ENSG00000260423.1	RP13-735L24.1	-0.53	-0.01	5.98E-01	0.00	0.32	1.18E-52	16	109	109	8.60E-01	Muscle_Skeletal
ALCC	ENSG00000134222.16	PSRC1	-0.53	0.00	5.99E-01	0.02	0.08	4.63E-12	31	46	46	8.61E-01	Muscle_Skeletal
ALCC	ENSG00000214960.9	ISPD	-0.53	-2.00	5.99E-01	0.00	0.02	4.06E-04	1	9	9	8.61E-01	Muscle_Skeletal
ALCC	ENSG00000179021.9	C3orf38	0.53	0.02	5.99E-01	0.00	0.02	4.47E-04	11	12	12	8.61E-01	Muscle_Skeletal
ALCC	ENSG00000197928.10	ZNF677	0.53	0.00	5.99E-01	0.02	0.16	7.95E-25	11	29	29	8.61E-01	Muscle_Skeletal
ALCC	ENSG00000078369.17	GNB1	0.53	0.02	5.99E-01	0.00	0.04	1.40E-06	4	8	8	8.61E-01	Muscle_Skeletal
ALCC	ENSG00000138792.9	ENPEP	0.53	0.00	6.00E-01	0.02	0.16	1.59E-24	20	31	31	8.61E-01	Muscle_Skeletal
ALCC	ENSG00000170837.2	GPR27	0.52	0.01	6.00E-01	0.00	0.06	3.36E-09	9	32	32	8.61E-01	Muscle_Skeletal
ALCC	ENSG00000183309.11	ZNF623	0.52	0.01	6.00E-01	0.00	0.01	6.74E-03	5	10	10	8.61E-01	Muscle_Skeletal
ALCC	ENSG00000185689.15	C6orf201	0.52	0.00	6.00E-01	0.01	0.13	3.60E-20	26	41	41	8.61E-01	Muscle_Skeletal
ALCC	ENSG00000081277.12	PKP1	0.52	0.01	6.00E-01	0.00	0.13	1.59E-19	10	25	25	8.61E-01	Muscle_Skeletal
ALCC	ENSG00000140678.16	ITGAX	0.52	0.00	6.00E-01	0.01	0.02	2.18E-04	16	25	25	8.61E-01	Muscle_Skeletal
ALCC	ENSG00000125630.15	POLR1B	0.52	0.04	6.00E-01	0.00	0.03	1.99E-05	14	22	22	8.61E-01	Muscle_Skeletal
ALCC	ENSG00000196792.11	STRN3	-0.52	-0.01	6.01E-01	0.01	0.09	2.98E-14	6	6	6	8.61E-01	Muscle_Skeletal
ALCC	ENSG00000105854.12	PON2	0.52	0.01	6.01E-01	0.00	0.07	1.53E-10	25	40	40	8.61E-01	Muscle_Skeletal
ALCC	ENSG00000171227.6	TMEM37	-0.52	0.00	6.01E-01	0.01	0.06	5.02E-09	8	10	10	8.61E-01	Muscle_Skeletal
ALCC	ENSG00000065154.11	OAT	-0.52	-0.01	6.01E-01	0.00	0.03	6.71E-06	14	52	52	8.61E-01	Muscle_Skeletal
ALCC	ENSG00000260077.1	RP11-254F7.2	0.52	0.00	6.01E-01	0.05	0.20	4.29E-30	30	46	46	8.61E-01	Muscle_Skeletal
ALCC	ENSG00000105483.17	CARD8	0.52	0.02	6.01E-01	0.00	0.14	1.91E-21	9	21	21	8.61E-01	Muscle_Skeletal
ALCC	ENSG00000153823.18	PID1	0.52	0.01	6.02E-01	0.01	0.06	9.24E-10	21	39	39	8.62E-01	Muscle_Skeletal
ALCC	ENSG00000160352.15	ZNF714	0.52	0.01	6.02E-01	0.00	0.07	3.22E-10	7	14	14	8.62E-01	Muscle_Skeletal
ALCC	ENSG00000163002.12	NUP35	0.52	0.02	6.03E-01	0.00	0.09	3.64E-14	3	13	13	8.62E-01	Muscle_Skeletal
ALCC	ENSG00000158825.5	CDA	0.52	0.00	6.03E-01	0.07	0.21	8.33E-33	17	22	22	8.62E-01	Muscle_Skeletal
ALCC	ENSG00000124614.13	RPS10	0.52	0.01	6.03E-01	0.00	0.05	1.27E-08	13	16	16	8.62E-01	Muscle_Skeletal
ALCC	ENSG00000101353.14	MROH8	0.52	0.01	6.03E-01	0.00	0.05	5.40E-08	5	14	14	8.62E-01	Muscle_Skeletal
ALCC	ENSG00000188993.3	LRRC66	0.52	0.02	6.03E-01	0.00	0.01	9.12E-03	7	18	18	8.62E-01	Muscle_Skeletal
ALCC	ENSG00000204856.11	FAM216A	0.52	0.01	6.03E-01	0.00	0.02	2.24E-04	8	12	12	8.62E-01	Muscle_Skeletal
ALCC	ENSG00000189241.6	TSPYL1	0.52	0.01	6.03E-01	0.00	0.12	1.11E-18	16	40	40	8.62E-01	Muscle_Skeletal
ALCC	ENSG00000111802.13	TDP2	-0.52	-0.01	6.04E-01	0.00	0.12	1.91E-18	30	64	64	8.62E-01	Muscle_Skeletal
ALCC	ENSG00000152256.13	PDK1	0.52	0.02	6.04E-01	0.00	0.15	4.42E-22	17	26	26	8.62E-01	Muscle_Skeletal
ALCC	ENSG00000245466.1	CTD-2540L5.6	0.52	0.00	6.04E-01	0.06	0.28	2.51E-45	18	30	30	8.62E-01	Muscle_Skeletal
ALCC	ENSG00000251628.1	RP11-371M22.1	0.52	0.21	6.04E-01	0.00	0.07	1.06E-11	1	11	11	8.62E-01	Muscle_Skeletal
ALCC	ENSG00000105373.18	GLTSCR2	-0.52	-0.01	6.04E-01	0.01	0.09	2.57E-13	6	9	9	8.62E-01	Muscle_Skeletal
ALCC	ENSG00000214026.10	MRPL23	0.52	0.00	6.04E-01	0.14	0.37	2.29E-63	17	38	38	8.62E-01	Muscle_Skeletal
ALCC	ENSG00000189144.13	ZNF573	0.52	0.01	6.04E-01	0.01	0.05	1.63E-08	12	16	16	8.63E-01	Muscle_Skeletal
ALCC	ENSG00000271811.1	RP1-79C4.4	0.52	0.00	6.05E-01	0.02	0.16	5.08E-24	30	52	52	8.63E-01	Muscle_Skeletal
ALCC	ENSG00000148110.15	MFSD14B	0.52	0.00	6.05E-01	0.01	0.32	7.47E-53	9	21	21	8.63E-01	Muscle_Skeletal
ALCC	ENSG00000127993.15	RBM48	0.52	0.01	6.05E-01	0.00	0.05	1.72E-07	17	35	35	8.63E-01	Muscle_Skeletal
ALCC	ENSG00000129534.13	MIS18BP1	-0.52	0.00	6.05E-01	0.01	0.08	4.00E-12	22	39	39	8.63E-01	Muscle_Skeletal
ALCC	ENSG00000278869.1	CITF22-49E9.3	-0.52	0.00	6.05E-01	0.04	0.17	9.59E-26	27	47	47	8.63E-01	Muscle_Skeletal
ALCC	ENSG00000102934.9	PLLP	-0.52	-0.01	6.05E-01	0.00	0.05	8.30E-08	8	16	16	8.63E-01	Muscle_Skeletal
ALCC	ENSG00000170035.15	UBE2E3	-0.52	-0.03	6.06E-01	0.00	0.01	3.99E-03	6	15	15	8.63E-01	Muscle_Skeletal
ALCC	ENSG00000143340.6	FAM163A	0.52	0.01	6.06E-01	0.02	0.04	1.50E-06	55	102	102	8.64E-01	Muscle_Skeletal
ALCC	ENSG00000174652.17	ZNF266	-0.52	-0.01	6.06E-01	0.00	0.70	4.96E-182	15	54	54	8.64E-01	Muscle_Skeletal
ALCC	ENSG00000196586.13	MYO6	-0.52	-0.01	6.06E-01	0.01	0.08	2.13E-12	11	12	12	8.64E-01	Muscle_Skeletal
ALCC	ENSG00000262089.1	RP11-589P10.5	-0.51	-0.03	6.07E-01	0.00	0.04	7.36E-07	6	14	14	8.64E-01	Muscle_Skeletal
ALCC	ENSG00000127399.14	LRRC61	-0.51	0.00	6.07E-01	0.04	0.53	3.10E-106	11	27	27	8.64E-01	Muscle_Skeletal
ALCC	ENSG00000146707.14	POMZP3	0.51	0.00	6.07E-01	0.24	0.70	5.13E-181	30	78	78	8.64E-01	Muscle_Skeletal
ALCC	ENSG00000106399.11	RPA3	-0.51	-0.01	6.07E-01	0.01	0.09	2.35E-13	6	8	8	8.64E-01	Muscle_Skeletal
ALCC	ENSG00000111816.7	FRK	-0.51	0.00	6.07E-01	0.08	0.30	2.06E-49	39	64	64	8.64E-01	Muscle_Skeletal
ALCC	ENSG00000269486.2	CTC-360G5.9	0.51	0.02	6.07E-01	0.00	0.03	3.17E-05	9	15	15	8.64E-01	Muscle_Skeletal
ALCC	ENSG00000185088.13	RPS27L	-0.51	-0.01	6.07E-01	0.00	0.03	1.14E-04	10	20	20	8.64E-01	Muscle_Skeletal
ALCC	ENSG00000105829.11	BET1	0.51	0.08	6.08E-01	0.00	0.02	2.47E-04	1	10	10	8.64E-01	Muscle_Skeletal
ALCC	ENSG00000198502.5	HLA-DRB5	0.51	0.00	6.08E-01	0.26	0.69	3.18E-180	36	55	55	8.64E-01	Muscle_Skeletal
ALCC	ENSG00000111144.9	LTA4H	0.51	0.00	6.08E-01	0.01	0.17	1.73E-25	9	17	17	8.64E-01	Muscle_Skeletal
ALCC	ENSG00000162402.13	USP24	-0.51	-0.04	6.08E-01	0.00	0.07	2.14E-10	3	9	9	8.64E-01	Muscle_Skeletal
ALCC	ENSG00000241852.9	C8orf58	-0.51	-0.05	6.08E-01	0.00	0.06	2.42E-09	3	11	11	8.64E-01	Muscle_Skeletal
ALCC	ENSG00000196811.11	CHRNG	-0.51	0.00	6.08E-01	0.05	0.31	2.37E-51	21	40	40	8.64E-01	Muscle_Skeletal
ALCC	ENSG00000164089.8	ETNPPL	-0.51	-0.02	6.08E-01	0.00	0.02	2.67E-04	9	16	16	8.64E-01	Muscle_Skeletal
ALCC	ENSG00000139620.12	KANSL2	0.51	0.00	6.08E-01	0.02	0.28	7.55E-46	24	39	39	8.64E-01	Muscle_Skeletal
ALCC	ENSG00000135083.14	CCNJL	-0.51	-0.01	6.08E-01	0.00	0.02	2.54E-03	6	20	20	8.64E-01	Muscle_Skeletal
ALCC	ENSG00000177646.18	ACAD9	0.51	0.02	6.09E-01	0.00	0.23	3.25E-36	3	22	22	8.64E-01	Muscle_Skeletal
ALCC	ENSG00000149557.12	FEZ1	0.51	0.01	6.09E-01	0.01	0.05	4.29E-08	12	15	15	8.64E-01	Muscle_Skeletal
ALCC	ENSG00000175274.18	TP53I11	0.51	0.01	6.09E-01	0.00	0.03	4.31E-05	18	37	37	8.64E-01	Muscle_Skeletal
ALCC	ENSG00000181234.9	TMEM132C	0.51	0.07	6.09E-01	0.00	0.03	1.85E-05	5	19	19	8.64E-01	Muscle_Skeletal
ALCC	ENSG00000099994.10	SUSD2	-0.51	0.00	6.09E-01	0.01	0.19	7.36E-29	42	70	70	8.64E-01	Muscle_Skeletal
ALCC	ENSG00000185730.7	ZNF696	0.51	0.01	6.09E-01	0.00	0.03	1.03E-05	17	39	39	8.64E-01	Muscle_Skeletal
ALCC	ENSG00000138757.14	G3BP2	-0.51	-0.01	6.09E-01	0.00	0.07	1.52E-10	11	14	14	8.64E-01	Muscle_Skeletal
ALCC	ENSG00000141994.15	DUS3L	0.51	0.00	6.09E-01	0.04	0.35	7.67E-59	21	30	30	8.64E-01	Muscle_Skeletal
ALCC	ENSG00000272829.1	XXbac-B135H6.18	0.51	0.02	6.09E-01	0.00	0.02	1.42E-04	3	9	9	8.64E-01	Muscle_Skeletal
ALCC	ENSG00000100225.17	FBXO7	-0.51	0.00	6.10E-01	0.02	0.16	1.37E-24	12	21	21	8.64E-01	Muscle_Skeletal
ALCC	ENSG00000213793.5	ZNF888	-0.51	-0.09	6.10E-01	0.00	0.05	2.40E-08	5	11	11	8.64E-01	Muscle_Skeletal
ALCC	ENSG00000204764.13	RANBP17	-0.51	-0.01	6.10E-01	0.00	0.01	1.50E-02	9	15	15	8.64E-01	Muscle_Skeletal
ALCC	ENSG00000141579.6	ZNF750	0.51	0.03	6.10E-01	0.00	0.01	1.20E-02	4	12	12	8.64E-01	Muscle_Skeletal
ALCC	ENSG00000137054.15	POLR1E	-0.51	0.00	6.10E-01	0.01	0.32	6.34E-53	13	35	35	8.64E-01	Muscle_Skeletal
ALCC	ENSG00000161542.16	PRPSAP1	-0.51	0.00	6.10E-01	0.01	0.08	9.54E-13	30	61	61	8.64E-01	Muscle_Skeletal
ALCC	ENSG00000204713.10	TRIM27	-0.51	-0.01	6.10E-01	0.01	0.10	6.33E-15	51	79	79	8.64E-01	Muscle_Skeletal
ALCC	ENSG00000078900.14	TP73	-0.51	-0.02	6.10E-01	0.00	0.02	1.45E-03	5	9	9	8.64E-01	Muscle_Skeletal
ALCC	ENSG00000127903.13	ZNF835	-0.51	0.00	6.10E-01	0.01	0.30	1.04E-49	20	60	60	8.64E-01	Muscle_Skeletal
ALCC	ENSG00000198734.10	F5	-0.51	-0.01	6.11E-01	0.00	0.02	2.27E-03	13	32	32	8.64E-01	Muscle_Skeletal
ALCC	ENSG00000158483.15	FAM86C1	0.51	0.00	6.11E-01	0.21	0.62	1.49E-144	15	34	34	8.64E-01	Muscle_Skeletal
ALCC	ENSG00000163576.17	EFHB	-0.51	-0.01	6.11E-01	0.01	0.52	1.73E-104	4	29	29	8.64E-01	Muscle_Skeletal
ALCC	ENSG00000056972.18	TRAF3IP2	0.51	0.01	6.11E-01	0.00	0.03	5.39E-05	3	4	4	8.64E-01	Muscle_Skeletal
ALCC	ENSG00000182919.14	C11orf54	0.51	0.00	6.11E-01	0.14	0.49	1.83E-95	24	31	31	8.64E-01	Muscle_Skeletal
ALCC	ENSG00000141519.14	CCDC40	-0.51	-0.01	6.11E-01	0.00	0.23	1.12E-35	8	27	27	8.64E-01	Muscle_Skeletal
ALCC	ENSG00000169925.16	BRD3	-0.51	0.00	6.11E-01	0.00	0.06	1.77E-09	28	55	55	8.64E-01	Muscle_Skeletal
ALCC	ENSG00000242259.8	C22orf39	0.51	0.01	6.11E-01	0.00	0.05	5.05E-08	20	51	51	8.64E-01	Muscle_Skeletal
ALCC	ENSG00000178623.11	GPR35	0.51	0.00	6.11E-01	0.02	0.19	2.95E-28	27	51	51	8.64E-01	Muscle_Skeletal
ALCC	ENSG00000272455.1	RP4-758J18.13	-0.51	-0.01	6.11E-01	0.01	0.15	5.09E-23	8	15	15	8.64E-01	Muscle_Skeletal
ALCC	ENSG00000143850.13	PLEKHA6	0.51	0.00	6.12E-01	0.02	0.14	3.30E-21	18	25	25	8.64E-01	Muscle_Skeletal
ALCC	ENSG00000178104.19	PDE4DIP	0.51	1.17	6.12E-01	0.00	0.02	1.05E-03	1	24	24	8.65E-01	Muscle_Skeletal
ALCC	ENSG00000171121.16	KCNMB3	-0.51	-0.01	6.12E-01	0.00	0.01	8.45E-03	8	26	26	8.65E-01	Muscle_Skeletal
ALCC	ENSG00000185989.10	RASA3	0.51	0.01	6.13E-01	0.00	0.04	3.20E-06	6	22	22	8.65E-01	Muscle_Skeletal
ALCC	ENSG00000130844.16	ZNF331	-0.51	-0.02	6.13E-01	0.00	0.07	2.21E-10	15	41	41	8.65E-01	Muscle_Skeletal
ALCC	ENSG00000168028.13	RPSA	0.51	0.01	6.13E-01	0.01	0.23	8.07E-36	14	22	22	8.65E-01	Muscle_Skeletal
ALCC	ENSG00000144488.14	ESPNL	-0.51	0.00	6.13E-01	0.04	0.28	1.83E-45	59	111	111	8.65E-01	Muscle_Skeletal
ALCC	ENSG00000182836.9	PLCXD3	0.51	0.01	6.14E-01	0.00	0.04	6.00E-07	10	39	39	8.65E-01	Muscle_Skeletal
ALCC	ENSG00000126803.9	HSPA2	0.50	0.01	6.14E-01	0.00	0.07	3.10E-11	22	32	32	8.65E-01	Muscle_Skeletal
ALCC	ENSG00000259915.2	RP11-410E4.1	0.50	0.00	6.14E-01	0.01	0.05	9.50E-08	10	19	19	8.65E-01	Muscle_Skeletal
ALCC	ENSG00000054282.15	SDCCAG8	0.50	0.00	6.14E-01	0.01	0.09	8.16E-14	13	17	17	8.65E-01	Muscle_Skeletal
ALCC	ENSG00000213062.4	RP1-206D15.6	0.50	0.03	6.14E-01	0.00	0.02	2.57E-04	9	27	27	8.66E-01	Muscle_Skeletal
ALCC	ENSG00000163820.14	FYCO1	-0.50	0.00	6.14E-01	0.02	0.29	2.94E-48	18	22	22	8.66E-01	Muscle_Skeletal
ALCC	ENSG00000167635.11	ZNF146	-0.50	-0.01	6.14E-01	0.00	0.03	9.69E-05	29	51	51	8.66E-01	Muscle_Skeletal
ALCC	ENSG00000121988.17	ZRANB3	-0.50	-0.02	6.15E-01	0.00	0.04	5.94E-06	4	18	18	8.66E-01	Muscle_Skeletal
ALCC	ENSG00000204138.12	PHACTR4	-0.50	-0.01	6.15E-01	0.00	0.08	7.17E-12	13	19	19	8.66E-01	Muscle_Skeletal
ALCC	ENSG00000174718.11	KIAA1551	-0.50	-0.02	6.15E-01	0.00	0.02	1.10E-03	8	11	11	8.67E-01	Muscle_Skeletal
ALCC	ENSG00000142396.10	ERVK3-1	-0.50	-0.05	6.16E-01	0.00	0.02	8.05E-04	17	35	35	8.67E-01	Muscle_Skeletal
ALCC	ENSG00000163956.10	LRPAP1	-0.50	-0.02	6.16E-01	0.00	0.17	1.66E-26	11	34	34	8.67E-01	Muscle_Skeletal
ALCC	ENSG00000048544.5	MRPS10	-0.50	0.00	6.16E-01	0.02	0.32	2.17E-54	45	75	75	8.67E-01	Muscle_Skeletal
ALCC	ENSG00000172716.16	SLFN11	-0.50	-0.01	6.16E-01	0.00	0.07	1.38E-10	10	54	54	8.67E-01	Muscle_Skeletal
ALCC	ENSG00000137992.14	DBT	0.50	0.01	6.16E-01	0.00	0.01	6.57E-03	20	37	37	8.67E-01	Muscle_Skeletal
ALCC	ENSG00000188385.11	JAKMIP3	-0.50	-0.02	6.16E-01	0.00	0.11	2.97E-17	15	46	46	8.67E-01	Muscle_Skeletal
ALCC	ENSG00000152359.14	POC5	0.50	0.01	6.16E-01	0.00	0.06	7.22E-09	14	19	19	8.67E-01	Muscle_Skeletal
ALCC	ENSG00000182158.14	CREB3L2	0.50	0.01	6.17E-01	0.00	0.17	4.16E-26	22	59	59	8.67E-01	Muscle_Skeletal
ALCC	ENSG00000060237.16	WNK1	0.50	0.01	6.17E-01	0.00	0.04	1.17E-06	5	21	21	8.67E-01	Muscle_Skeletal
ALCC	ENSG00000204099.11	NEU4	-0.50	-0.02	6.17E-01	0.00	0.41	9.95E-73	2	13	13	8.68E-01	Muscle_Skeletal
ALCC	ENSG00000064205.10	WISP2	-0.50	-0.03	6.17E-01	0.00	0.02	1.95E-04	9	20	20	8.68E-01	Muscle_Skeletal
ALCC	ENSG00000173545.4	ZNF622	-0.50	-0.01	6.18E-01	0.00	0.03	1.33E-05	8	12	12	8.68E-01	Muscle_Skeletal
ALCC	ENSG00000060709.14	RIMBP2	-0.50	-0.01	6.19E-01	0.00	0.05	5.93E-08	9	20	20	8.69E-01	Muscle_Skeletal
ALCC	ENSG00000103591.12	AAGAB	0.50	0.11	6.19E-01	0.00	0.02	2.13E-03	3	9	9	8.69E-01	Muscle_Skeletal
ALCC	ENSG00000172661.17	WASHC2C	-0.50	0.00	6.19E-01	0.04	0.35	4.11E-59	23	83	83	8.69E-01	Muscle_Skeletal
ALCC	ENSG00000136478.7	TEX2	-0.50	-0.06	6.19E-01	0.00	0.02	3.12E-04	1	14	14	8.69E-01	Muscle_Skeletal
ALCC	ENSG00000278071.1	RP11-736N17.10	0.50	0.01	6.19E-01	0.01	0.07	3.63E-10	18	27	27	8.69E-01	Muscle_Skeletal
ALCC	ENSG00000183208.12	GDPGP1	-0.50	-0.01	6.20E-01	0.01	0.15	4.51E-23	5	10	10	8.69E-01	Muscle_Skeletal
ALCC	ENSG00000112308.12	C6orf62	-0.50	0.00	6.20E-01	0.01	0.08	7.79E-13	5	5	5	8.69E-01	Muscle_Skeletal
ALCC	ENSG00000197568.13	HHLA3	0.50	0.01	6.20E-01	0.00	0.04	1.06E-06	3	5	5	8.70E-01	Muscle_Skeletal
ALCC	ENSG00000148337.20	CIZ1	-0.50	-0.02	6.20E-01	0.00	0.24	1.02E-37	5	11	11	8.70E-01	Muscle_Skeletal
ALCC	ENSG00000129596.4	CDO1	-0.50	-0.01	6.20E-01	0.00	0.05	1.09E-08	21	30	30	8.70E-01	Muscle_Skeletal
ALCC	ENSG00000080546.13	SESN1	-0.49	-0.02	6.21E-01	0.00	0.01	1.31E-02	2	7	7	8.70E-01	Muscle_Skeletal
ALCC	ENSG00000078295.16	ADCY2	-0.49	-0.03	6.21E-01	0.00	0.15	4.40E-23	25	68	68	8.70E-01	Muscle_Skeletal
ALCC	ENSG00000156521.13	TYSND1	-0.49	-0.01	6.21E-01	0.00	0.03	1.37E-04	13	24	24	8.70E-01	Muscle_Skeletal
ALCC	ENSG00000136881.11	BAAT	0.49	0.00	6.21E-01	0.01	0.39	8.51E-70	16	35	35	8.70E-01	Muscle_Skeletal
ALCC	ENSG00000157181.15	C1orf27	-0.49	0.00	6.22E-01	0.02	0.15	1.06E-22	94	128	128	8.71E-01	Muscle_Skeletal
ALCC	ENSG00000143882.10	ATP6V1C2	-0.49	-0.01	6.22E-01	0.00	0.05	2.04E-08	6	18	18	8.71E-01	Muscle_Skeletal
ALCC	ENSG00000213762.11	ZNF134	-0.49	-0.01	6.22E-01	0.00	0.03	5.86E-05	8	28	28	8.71E-01	Muscle_Skeletal
ALCC	ENSG00000117519.15	CNN3	0.49	0.30	6.22E-01	0.00	0.01	4.28E-03	2	29	29	8.71E-01	Muscle_Skeletal
ALCC	ENSG00000138071.13	ACTR2	-0.49	-0.08	6.22E-01	0.00	0.01	9.55E-03	7	16	16	8.71E-01	Muscle_Skeletal
ALCC	ENSG00000123374.10	CDK2	-0.49	-0.01	6.23E-01	0.00	0.02	3.71E-04	23	35	35	8.71E-01	Muscle_Skeletal
ALCC	ENSG00000164136.16	IL15	0.49	0.01	6.23E-01	0.01	0.04	2.52E-06	16	45	45	8.71E-01	Muscle_Skeletal
ALCC	ENSG00000198553.8	KCNRG	0.49	0.01	6.23E-01	0.00	0.01	1.48E-02	8	10	10	8.72E-01	Muscle_Skeletal
ALCC	ENSG00000171903.16	CYP4F11	-0.49	0.00	6.24E-01	0.08	0.40	1.44E-70	55	83	83	8.72E-01	Muscle_Skeletal
ALCC	ENSG00000136738.14	STAM	-0.49	-0.01	6.24E-01	0.01	0.06	5.72E-10	34	61	61	8.72E-01	Muscle_Skeletal
ALCC	ENSG00000100280.16	AP1B1	-0.49	-0.09	6.24E-01	0.00	0.03	4.70E-05	2	12	12	8.72E-01	Muscle_Skeletal
ALCC	ENSG00000059122.16	FLYWCH1	-0.49	0.00	6.24E-01	0.03	0.40	2.31E-72	3	11	11	8.72E-01	Muscle_Skeletal
ALCC	ENSG00000070718.11	AP3M2	0.49	0.00	6.24E-01	0.01	0.34	8.16E-58	29	58	58	8.72E-01	Muscle_Skeletal
ALCC	ENSG00000272138.1	LINC01607	0.49	0.01	6.25E-01	0.00	0.08	1.25E-12	14	20	20	8.72E-01	Muscle_Skeletal
ALCC	ENSG00000174705.12	SH3PXD2B	-0.49	-0.01	6.25E-01	0.00	0.09	4.27E-14	6	11	11	8.72E-01	Muscle_Skeletal
ALCC	ENSG00000185651.14	UBE2L3	-0.49	-0.01	6.25E-01	0.00	0.08	4.75E-12	10	42	42	8.72E-01	Muscle_Skeletal
ALCC	ENSG00000124641.15	MED20	-0.49	0.00	6.25E-01	0.01	0.23	4.44E-36	11	13	13	8.72E-01	Muscle_Skeletal
ALCC	ENSG00000242282.6	AC108488.4	0.49	0.01	6.25E-01	0.00	0.01	1.53E-02	15	35	35	8.73E-01	Muscle_Skeletal
ALCC	ENSG00000172301.10	COPRS	0.49	0.01	6.25E-01	0.00	0.02	1.03E-03	6	15	15	8.73E-01	Muscle_Skeletal
ALCC	ENSG00000140521.12	POLG	0.49	0.02	6.26E-01	0.00	0.06	5.14E-10	11	24	24	8.73E-01	Muscle_Skeletal
ALCC	ENSG00000171049.8	FPR2	0.49	0.02	6.26E-01	0.00	0.01	6.07E-03	3	16	16	8.73E-01	Muscle_Skeletal
ALCC	ENSG00000145416.13	1-Mar	-0.49	0.00	6.26E-01	0.01	0.35	1.25E-62	15	30	30	8.73E-01	Muscle_Skeletal
ALCC	ENSG00000148411.7	NACC2	0.49	0.05	6.26E-01	0.00	0.10	6.61E-15	14	28	28	8.73E-01	Muscle_Skeletal
ALCC	ENSG00000174514.12	MFSD4A	-0.49	0.00	6.26E-01	0.01	0.10	2.24E-15	22	55	55	8.73E-01	Muscle_Skeletal
ALCC	ENSG00000065243.19	PKN2	-0.49	-0.01	6.26E-01	0.00	0.03	1.56E-05	7	26	26	8.73E-01	Muscle_Skeletal
ALCC	ENSG00000100483.13	VCPKMT	0.49	0.00	6.27E-01	0.01	0.15	7.98E-23	41	69	69	8.74E-01	Muscle_Skeletal
ALCC	ENSG00000272343.1	RP11-140I16.3	0.49	0.04	6.27E-01	0.00	0.02	3.00E-03	2	12	12	8.74E-01	Muscle_Skeletal
ALCC	ENSG00000205309.13	NT5M	0.49	0.00	6.27E-01	0.01	0.12	2.01E-18	23	39	39	8.74E-01	Muscle_Skeletal
ALCC	ENSG00000161955.16	TNFSF13	-0.49	-0.01	6.27E-01	0.00	0.02	2.98E-04	5	14	14	8.74E-01	Muscle_Skeletal
ALCC	ENSG00000185345.18	PARK2	-0.49	-0.01	6.28E-01	0.00	0.08	5.85E-12	6	16	16	8.74E-01	Muscle_Skeletal
ALCC	ENSG00000163319.10	MRPS18C	0.48	0.01	6.28E-01	0.00	0.10	3.43E-15	10	13	13	8.74E-01	Muscle_Skeletal
ALCC	ENSG00000095380.10	NANS	-0.48	-0.02	6.28E-01	0.00	0.01	1.13E-02	12	30	30	8.74E-01	Muscle_Skeletal
ALCC	ENSG00000157152.16	SYN2	0.48	0.00	6.28E-01	0.03	0.17	2.39E-26	24	28	28	8.74E-01	Muscle_Skeletal
ALCC	ENSG00000155304.5	HSPA13	0.48	0.10	6.28E-01	0.00	0.07	6.86E-11	2	6	6	8.74E-01	Muscle_Skeletal
ALCC	ENSG00000026297.15	RNASET2	-0.48	-0.01	6.28E-01	0.00	0.03	1.31E-05	33	42	42	8.74E-01	Muscle_Skeletal
ALCC	ENSG00000100106.19	TRIOBP	0.48	0.00	6.28E-01	0.01	0.10	4.37E-16	13	34	34	8.74E-01	Muscle_Skeletal
ALCC	ENSG00000155542.11	SETD9	-0.48	0.00	6.29E-01	0.20	0.60	4.75E-138	31	44	44	8.74E-01	Muscle_Skeletal
ALCC	ENSG00000058804.11	NDC1	0.48	0.03	6.29E-01	0.00	0.01	6.81E-03	6	20	20	8.74E-01	Muscle_Skeletal
ALCC	ENSG00000105793.15	GTPBP10	-0.48	-0.01	6.29E-01	0.00	0.11	8.49E-17	25	35	35	8.74E-01	Muscle_Skeletal
ALCC	ENSG00000171989.5	LDHAL6B	-0.48	-0.01	6.29E-01	0.00	0.02	1.84E-03	7	28	28	8.74E-01	Muscle_Skeletal
ALCC	ENSG00000109534.16	GAR1	0.48	0.02	6.29E-01	0.00	0.02	2.21E-03	11	38	38	8.74E-01	Muscle_Skeletal
ALCC	ENSG00000079246.15	XRCC5	-0.48	-0.01	6.29E-01	0.00	0.10	3.21E-15	18	28	28	8.74E-01	Muscle_Skeletal
ALCC	ENSG00000141012.12	GALNS	-0.48	-0.01	6.29E-01	0.00	0.12	8.61E-18	11	16	16	8.74E-01	Muscle_Skeletal
ALCC	ENSG00000177700.5	POLR2L	0.48	0.03	6.29E-01	0.00	0.11	8.12E-17	4	13	13	8.74E-01	Muscle_Skeletal
ALCC	ENSG00000157927.16	RADIL	-0.48	-0.01	6.29E-01	0.00	0.47	1.33E-89	12	29	29	8.74E-01	Muscle_Skeletal
ALCC	ENSG00000144580.13	CNOT9	0.48	0.10	6.29E-01	0.00	0.01	5.25E-03	2	20	20	8.74E-01	Muscle_Skeletal
ALCC	ENSG00000155189.11	AGPAT5	0.48	0.02	6.30E-01	0.00	0.03	8.08E-06	16	48	48	8.74E-01	Muscle_Skeletal
ALCC	ENSG00000156968.8	MPV17L	-0.48	0.00	6.30E-01	0.02	0.47	1.91E-90	8	21	21	8.74E-01	Muscle_Skeletal
ALCC	ENSG00000152217.16	SETBP1	0.48	0.01	6.30E-01	0.01	0.02	1.89E-03	31	53	53	8.74E-01	Muscle_Skeletal
ALCC	ENSG00000138709.17	LARP1B	0.48	0.01	6.30E-01	0.00	0.02	6.23E-04	20	26	26	8.74E-01	Muscle_Skeletal
ALCC	ENSG00000258839.3	MC1R	0.48	0.02	6.30E-01	0.00	0.03	7.61E-05	15	32	32	8.74E-01	Muscle_Skeletal
ALCC	ENSG00000052749.13	RRP12	0.48	0.00	6.30E-01	0.05	0.45	4.09E-84	32	37	37	8.74E-01	Muscle_Skeletal
ALCC	ENSG00000072182.12	ASIC4	-0.48	-0.01	6.30E-01	0.00	0.07	1.19E-10	9	17	17	8.74E-01	Muscle_Skeletal
ALCC	ENSG00000141219.15	C17orf80	-0.48	0.00	6.30E-01	0.01	0.10	6.85E-16	25	51	51	8.74E-01	Muscle_Skeletal
ALCC	ENSG00000185163.9	DDX51	-0.48	0.00	6.30E-01	0.02	0.27	2.52E-42	27	55	55	8.74E-01	Muscle_Skeletal
ALCC	ENSG00000196381.10	ZNF781	-0.48	0.00	6.31E-01	0.01	0.10	1.22E-15	19	37	37	8.74E-01	Muscle_Skeletal
ALCC	ENSG00000164128.6	NPY1R	-0.48	-0.01	6.31E-01	0.00	0.02	1.03E-03	18	33	33	8.74E-01	Muscle_Skeletal
ALCC	ENSG00000167565.12	SERTAD3	-0.48	0.00	6.31E-01	0.01	0.11	6.99E-17	16	31	31	8.74E-01	Muscle_Skeletal
ALCC	ENSG00000188015.9	S100A3	0.48	0.01	6.31E-01	0.00	0.05	4.35E-08	4	11	11	8.74E-01	Muscle_Skeletal
ALCC	ENSG00000123411.14	IKZF4	-0.48	-0.01	6.31E-01	0.00	0.02	7.94E-04	6	6	6	8.74E-01	Muscle_Skeletal
ALCC	ENSG00000241058.3	NSUN6	-0.48	-0.02	6.32E-01	0.00	0.07	4.36E-11	3	13	13	8.74E-01	Muscle_Skeletal
ALCC	ENSG00000105486.13	LIG1	0.48	0.01	6.32E-01	0.00	0.01	7.56E-03	6	13	13	8.74E-01	Muscle_Skeletal
ALCC	ENSG00000100865.14	CINP	0.48	0.01	6.32E-01	0.00	0.05	1.13E-07	9	10	10	8.74E-01	Muscle_Skeletal
ALCC	ENSG00000100461.17	RBM23	-0.48	-0.01	6.32E-01	0.01	0.10	1.12E-15	13	27	27	8.74E-01	Muscle_Skeletal
ALCC	ENSG00000081041.8	CXCL2	-0.48	-0.01	6.32E-01	0.01	0.03	3.69E-05	13	42	42	8.74E-01	Muscle_Skeletal
ALCC	ENSG00000241316.6	SUCLG2-AS1	-0.48	-0.01	6.32E-01	0.00	0.07	1.12E-10	16	52	52	8.74E-01	Muscle_Skeletal
ALCC	ENSG00000180694.13	TMEM64	-0.48	-0.05	6.32E-01	0.00	0.23	7.33E-36	2	35	35	8.74E-01	Muscle_Skeletal
ALCC	ENSG00000164855.15	TMEM184A	-0.48	-0.02	6.32E-01	0.00	0.02	9.91E-04	5	18	18	8.74E-01	Muscle_Skeletal
ALCC	ENSG00000143257.11	NR1I3	-0.48	-0.01	6.32E-01	0.00	0.02	2.96E-04	14	14	14	8.74E-01	Muscle_Skeletal
ALCC	ENSG00000105750.14	ZNF85	0.48	0.01	6.33E-01	0.00	0.04	6.07E-07	7	12	12	8.74E-01	Muscle_Skeletal
ALCC	ENSG00000166796.11	LDHC	0.48	0.00	6.33E-01	0.15	0.49	6.39E-96	13	25	25	8.74E-01	Muscle_Skeletal
ALCC	ENSG00000197362.14	ZNF786	-0.48	-0.01	6.33E-01	0.00	0.06	5.00E-10	18	34	34	8.75E-01	Muscle_Skeletal
ALCC	ENSG00000262180.1	OCLM	0.48	0.00	6.33E-01	0.01	0.03	1.99E-05	31	46	46	8.75E-01	Muscle_Skeletal
ALCC	ENSG00000142347.16	MYO1F	0.48	0.01	6.33E-01	0.00	0.02	2.52E-04	3	10	10	8.75E-01	Muscle_Skeletal
ALCC	ENSG00000144891.17	AGTR1	0.48	0.02	6.34E-01	0.00	0.02	1.43E-03	4	10	10	8.75E-01	Muscle_Skeletal
ALCC	ENSG00000064933.17	PMS1	-0.48	-0.01	6.34E-01	0.01	0.08	1.40E-11	7	20	20	8.75E-01	Muscle_Skeletal
ALCC	ENSG00000163939.18	PBRM1	0.48	0.07	6.34E-01	0.00	0.03	9.32E-05	7	17	17	8.75E-01	Muscle_Skeletal
ALCC	ENSG00000077097.15	TOP2B	0.48	0.01	6.34E-01	0.00	0.01	1.60E-02	29	81	81	8.75E-01	Muscle_Skeletal
ALCC	ENSG00000173705.8	SUSD5	-0.48	-0.01	6.34E-01	0.00	0.02	2.55E-03	14	31	31	8.75E-01	Muscle_Skeletal
ALCC	ENSG00000135773.12	CAPN9	-0.48	0.00	6.34E-01	0.03	0.24	1.56E-37	22	49	49	8.75E-01	Muscle_Skeletal
ALCC	ENSG00000256525.6	POLG2	0.48	0.02	6.35E-01	0.00	0.02	2.16E-03	7	36	36	8.75E-01	Muscle_Skeletal
ALCC	ENSG00000120327.6	PCDHB14	0.48	0.01	6.35E-01	0.00	0.04	2.37E-06	21	36	36	8.75E-01	Muscle_Skeletal
ALCC	ENSG00000171914.16	TLN2	0.47	0.01	6.35E-01	0.00	0.03	1.38E-05	12	35	35	8.76E-01	Muscle_Skeletal
ALCC	ENSG00000181045.14	SLC26A11	0.47	0.11	6.36E-01	0.00	0.03	8.75E-05	1	9	9	8.76E-01	Muscle_Skeletal
ALCC	ENSG00000261934.2	PCDHGA9	0.47	0.01	6.36E-01	0.00	0.01	1.00E-02	11	27	27	8.76E-01	Muscle_Skeletal
ALCC	ENSG00000137876.9	RSL24D1	0.47	0.00	6.36E-01	0.02	0.25	6.22E-39	27	42	42	8.76E-01	Muscle_Skeletal
ALCC	ENSG00000161558.10	TMEM143	0.47	0.01	6.36E-01	0.00	0.09	5.57E-13	19	31	31	8.77E-01	Muscle_Skeletal
ALCC	ENSG00000235034.6	C19orf81	-0.47	-0.01	6.36E-01	0.00	0.03	2.26E-05	9	20	20	8.77E-01	Muscle_Skeletal
ALCC	ENSG00000172009.14	THOP1	0.47	0.01	6.37E-01	0.00	0.04	4.30E-06	34	101	101	8.78E-01	Muscle_Skeletal
ALCC	ENSG00000103222.18	ABCC1	-0.47	-0.02	6.38E-01	0.00	0.04	3.74E-06	10	18	18	8.78E-01	Muscle_Skeletal
ALCC	ENSG00000123094.15	RASSF8	-0.47	-0.01	6.38E-01	0.00	0.14	2.32E-21	49	77	77	8.78E-01	Muscle_Skeletal
ALCC	ENSG00000154856.12	APCDD1	0.47	7.61	6.38E-01	0.00	0.04	5.86E-06	1	6	6	8.78E-01	Muscle_Skeletal
ALCC	ENSG00000212694.8	LINC01089	-0.47	-0.01	6.38E-01	0.00	0.04	1.37E-06	6	12	12	8.78E-01	Muscle_Skeletal
ALCC	ENSG00000175581.13	MRPL48	-0.47	-0.02	6.39E-01	0.00	0.22	3.84E-35	5	12	12	8.79E-01	Muscle_Skeletal
ALCC	ENSG00000165678.20	GHITM	0.47	0.14	6.39E-01	0.00	0.15	1.35E-24	2	7	7	8.79E-01	Muscle_Skeletal
ALCC	ENSG00000144567.10	FAM134A	0.47	0.02	6.39E-01	0.00	0.02	1.45E-04	2	2	2	8.79E-01	Muscle_Skeletal
ALCC	ENSG00000241973.10	PI4KA	-0.47	-0.02	6.39E-01	0.00	0.05	6.78E-08	13	35	35	8.79E-01	Muscle_Skeletal
ALCC	ENSG00000122557.9	HERPUD2	0.47	0.08	6.39E-01	0.00	0.09	2.71E-14	2	16	16	8.79E-01	Muscle_Skeletal
ALCC	ENSG00000180104.15	EXOC3	0.47	0.00	6.39E-01	0.04	0.41	7.79E-73	18	33	33	8.79E-01	Muscle_Skeletal
ALCC	ENSG00000175711.8	B3GNTL1	0.47	0.00	6.40E-01	0.02	0.19	1.93E-29	14	22	22	8.79E-01	Muscle_Skeletal
ALCC	ENSG00000081791.8	KIAA0141	0.47	0.00	6.40E-01	0.02	0.14	1.34E-21	15	23	23	8.79E-01	Muscle_Skeletal
ALCC	ENSG00000108064.10	TFAM	0.47	0.01	6.40E-01	0.00	0.01	4.52E-03	14	20	20	8.79E-01	Muscle_Skeletal
ALCC	ENSG00000125744.11	RTN2	0.47	0.03	6.40E-01	0.00	0.12	9.39E-19	5	19	19	8.79E-01	Muscle_Skeletal
ALCC	ENSG00000259363.5	CTD-2054N24.2	-0.47	-0.01	6.40E-01	0.01	0.16	1.25E-23	9	42	42	8.79E-01	Muscle_Skeletal
ALCC	ENSG00000213015.8	ZNF580	-0.47	-0.06	6.40E-01	0.00	0.04	7.69E-07	2	5	5	8.79E-01	Muscle_Skeletal
ALCC	ENSG00000153902.13	LGI4	-0.47	-0.01	6.40E-01	0.00	0.06	1.26E-09	4	9	9	8.79E-01	Muscle_Skeletal
ALCC	ENSG00000113812.13	ACTR8	0.47	0.00	6.41E-01	0.03	0.31	6.61E-51	28	41	41	8.79E-01	Muscle_Skeletal
ALCC	ENSG00000130204.12	TOMM40	0.47	0.04	6.41E-01	0.00	0.02	5.87E-04	7	15	15	8.80E-01	Muscle_Skeletal
ALCC	ENSG00000104228.12	TRIM35	-0.47	-0.02	6.42E-01	0.00	0.02	1.52E-03	6	10	10	8.80E-01	Muscle_Skeletal
ALCC	ENSG00000153037.13	SRP19	0.47	0.33	6.42E-01	0.00	0.15	9.40E-23	7	18	18	8.80E-01	Muscle_Skeletal
ALCC	ENSG00000135744.7	AGT	-0.46	0.00	6.42E-01	0.02	0.14	8.78E-22	37	92	92	8.80E-01	Muscle_Skeletal
ALCC	ENSG00000148634.15	HERC4	-0.46	-0.02	6.42E-01	0.00	0.02	2.39E-03	19	29	29	8.80E-01	Muscle_Skeletal
ALCC	ENSG00000234444.9	ZNF736	-0.46	0.00	6.42E-01	0.12	0.12	1.05E-18	65	106	106	8.80E-01	Muscle_Skeletal
ALCC	ENSG00000099219.13	ERMP1	0.46	0.02	6.43E-01	0.00	0.04	2.96E-06	12	17	17	8.81E-01	Muscle_Skeletal
ALCC	ENSG00000104763.18	ASAH1	-0.46	0.00	6.44E-01	0.01	0.11	5.48E-16	18	23	23	8.83E-01	Muscle_Skeletal
ALCC	ENSG00000186417.13	GLDN	0.46	0.00	6.44E-01	0.10	0.31	9.01E-52	31	40	40	8.83E-01	Muscle_Skeletal
ALCC	ENSG00000150768.15	DLAT	0.46	0.02	6.44E-01	0.00	0.09	6.73E-14	16	29	29	8.83E-01	Muscle_Skeletal
ALCC	ENSG00000146072.6	TNFRSF21	-0.46	-0.02	6.45E-01	0.00	0.01	1.46E-02	1	12	12	8.83E-01	Muscle_Skeletal
ALCC	ENSG00000081665.13	ZNF506	0.46	0.00	6.45E-01	0.02	0.29	3.78E-47	12	30	30	8.83E-01	Muscle_Skeletal
ALCC	ENSG00000198780.11	FAM169A	0.46	0.01	6.45E-01	0.00	0.08	1.87E-11	2	8	8	8.83E-01	Muscle_Skeletal
ALCC	ENSG00000181408.3	UTS2R	0.46	0.03	6.45E-01	0.00	0.03	4.80E-05	2	7	7	8.83E-01	Muscle_Skeletal
ALCC	ENSG00000189337.16	KAZN	0.46	0.03	6.45E-01	0.00	0.03	1.96E-05	1	9	9	8.83E-01	Muscle_Skeletal
ALCC	ENSG00000064547.13	LPAR2	0.46	0.01	6.45E-01	0.00	0.08	5.76E-12	4	31	31	8.83E-01	Muscle_Skeletal
ALCC	ENSG00000145936.8	KCNMB1	0.46	0.01	6.46E-01	0.00	0.02	1.29E-03	19	30	30	8.83E-01	Muscle_Skeletal
ALCC	ENSG00000271427.1	RP11-188D8.1	0.46	0.02	6.46E-01	0.00	0.03	1.84E-05	6	12	12	8.83E-01	Muscle_Skeletal
ALCC	ENSG00000251136.8	RP11-37B2.1	0.46	0.00	6.46E-01	0.01	0.10	1.44E-14	11	23	23	8.83E-01	Muscle_Skeletal
ALCC	ENSG00000175699.14	LINC00521	-0.46	0.00	6.46E-01	0.01	0.13	3.89E-19	16	41	41	8.83E-01	Muscle_Skeletal
ALCC	ENSG00000160221.16	C21orf33	-0.46	0.00	6.46E-01	0.13	0.69	1.01E-179	13	37	37	8.84E-01	Muscle_Skeletal
ALCC	ENSG00000198042.10	MAK16	-0.46	-0.01	6.46E-01	0.00	0.09	4.74E-13	35	45	45	8.84E-01	Muscle_Skeletal
ALCC	ENSG00000262454.2	MIR193BHG	0.46	0.13	6.47E-01	0.00	0.03	7.09E-05	1	8	8	8.84E-01	Muscle_Skeletal
ALCC	ENSG00000164219.9	PGGT1B	0.46	0.02	6.47E-01	0.00	0.13	4.64E-19	5	21	21	8.84E-01	Muscle_Skeletal
ALCC	ENSG00000187446.11	CHP1	-0.46	-0.02	6.47E-01	0.00	0.03	2.67E-05	18	49	49	8.84E-01	Muscle_Skeletal
ALCC	ENSG00000215808.2	LINC01139	0.46	0.01	6.47E-01	0.00	0.17	2.21E-25	17	25	25	8.84E-01	Muscle_Skeletal
ALCC	ENSG00000135272.10	MDFIC	0.46	0.01	6.47E-01	0.00	0.06	1.98E-09	9	21	21	8.84E-01	Muscle_Skeletal
ALCC	ENSG00000276409.4	CCL14	-0.46	0.00	6.47E-01	0.02	0.14	2.62E-21	2	9	9	8.84E-01	Muscle_Skeletal
ALCC	ENSG00000160325.14	CACFD1	-0.46	0.00	6.48E-01	0.01	0.02	1.60E-04	33	68	68	8.84E-01	Muscle_Skeletal
ALCC	ENSG00000136235.15	GPNMB	0.46	0.02	6.48E-01	0.00	0.09	6.49E-13	24	46	46	8.84E-01	Muscle_Skeletal
ALCC	ENSG00000088833.17	NSFL1C	-0.46	-0.01	6.48E-01	0.00	0.11	5.59E-16	9	18	18	8.84E-01	Muscle_Skeletal
ALCC	ENSG00000183808.11	RBM12B	-0.46	-0.01	6.48E-01	0.00	0.03	2.18E-05	23	39	39	8.84E-01	Muscle_Skeletal
ALCC	ENSG00000063854.12	HAGH	-0.46	0.00	6.49E-01	0.03	0.27	1.80E-42	14	40	40	8.85E-01	Muscle_Skeletal
ALCC	ENSG00000103479.15	RBL2	-0.46	-0.01	6.49E-01	0.00	0.08	7.16E-12	16	34	34	8.85E-01	Muscle_Skeletal
ALCC	ENSG00000052126.14	PLEKHA5	0.46	0.03	6.49E-01	0.00	0.01	8.75E-03	3	14	14	8.85E-01	Muscle_Skeletal
ALCC	ENSG00000137845.14	ADAM10	-0.46	-0.01	6.49E-01	0.00	0.07	2.64E-10	12	74	74	8.85E-01	Muscle_Skeletal
ALCC	ENSG00000136141.14	LRCH1	0.45	0.02	6.49E-01	0.00	0.05	5.97E-08	12	18	18	8.85E-01	Muscle_Skeletal
ALCC	ENSG00000171530.13	TBCA	0.45	0.03	6.50E-01	0.00	0.20	9.52E-31	4	15	15	8.85E-01	Muscle_Skeletal
ALCC	ENSG00000272849.1	RP11-347I19.8	-0.45	0.00	6.50E-01	0.02	0.14	1.42E-20	10	13	13	8.85E-01	Muscle_Skeletal
ALCC	ENSG00000153294.11	ADGRF4	0.45	0.00	6.50E-01	0.12	0.28	1.80E-45	23	44	44	8.85E-01	Muscle_Skeletal
ALCC	ENSG00000138600.9	SPPL2A	0.45	0.01	6.50E-01	0.00	0.14	3.12E-21	16	24	24	8.85E-01	Muscle_Skeletal
ALCC	ENSG00000188038.7	NRN1L	0.45	0.01	6.50E-01	0.00	0.03	1.09E-04	3	4	4	8.86E-01	Muscle_Skeletal
ALCC	ENSG00000158161.15	EYA3	0.45	0.01	6.51E-01	0.00	0.15	1.08E-23	14	49	49	8.86E-01	Muscle_Skeletal
ALCC	ENSG00000123416.15	TUBA1B	-0.45	-0.01	6.51E-01	0.01	0.06	2.31E-09	17	22	22	8.86E-01	Muscle_Skeletal
ALCC	ENSG00000128710.5	HOXD10	0.45	0.01	6.52E-01	0.01	0.02	6.44E-04	10	10	10	8.87E-01	Muscle_Skeletal
ALCC	ENSG00000163214.20	DHX57	0.45	0.01	6.52E-01	0.00	0.03	2.80E-05	23	44	44	8.87E-01	Muscle_Skeletal
ALCC	ENSG00000254206.5	NPIPB11	0.45	0.01	6.52E-01	0.00	0.02	8.32E-04	5	20	20	8.87E-01	Muscle_Skeletal
ALCC	ENSG00000117245.12	KIF17	0.45	0.01	6.52E-01	0.00	0.06	2.30E-09	12	17	17	8.87E-01	Muscle_Skeletal
ALCC	ENSG00000177917.10	ARL6IP6	-0.45	-0.01	6.52E-01	0.00	0.06	6.19E-10	9	24	24	8.87E-01	Muscle_Skeletal
ALCC	ENSG00000223704.1	LINC01422	0.45	0.01	6.52E-01	0.00	0.17	4.78E-26	15	51	51	8.87E-01	Muscle_Skeletal
ALCC	ENSG00000139899.10	CBLN3	-0.45	-0.01	6.53E-01	0.00	0.31	2.29E-51	7	18	18	8.87E-01	Muscle_Skeletal
ALCC	ENSG00000042062.11	FAM65C	-0.45	-0.01	6.53E-01	0.00	0.06	7.89E-09	7	18	18	8.87E-01	Muscle_Skeletal
ALCC	ENSG00000173917.10	HOXB2	0.45	0.00	6.53E-01	0.02	0.12	1.52E-17	11	25	25	8.88E-01	Muscle_Skeletal
ALCC	ENSG00000127554.12	GFER	-0.45	0.00	6.53E-01	0.01	0.08	4.60E-12	16	26	26	8.88E-01	Muscle_Skeletal
ALCC	ENSG00000163814.7	CDCP1	-0.45	-0.01	6.54E-01	0.00	0.02	2.29E-03	7	18	18	8.88E-01	Muscle_Skeletal
ALCC	ENSG00000277135.1	RP11-327J17.9	0.45	0.01	6.54E-01	0.00	0.03	1.24E-04	15	20	20	8.88E-01	Muscle_Skeletal
ALCC	ENSG00000278053.4	DDX52	-0.45	-0.01	6.54E-01	0.00	0.07	2.14E-10	14	57	57	8.88E-01	Muscle_Skeletal
ALCC	ENSG00000267053.6	CTD-3162L10.1	0.45	0.00	6.54E-01	0.03	0.09	3.83E-13	15	28	28	8.88E-01	Muscle_Skeletal
ALCC	ENSG00000198074.9	AKR1B10	-0.45	-0.01	6.54E-01	0.00	0.05	9.70E-08	9	15	15	8.88E-01	Muscle_Skeletal
ALCC	ENSG00000151611.13	MMAA	-0.45	0.00	6.55E-01	0.02	0.20	2.42E-31	23	42	42	8.88E-01	Muscle_Skeletal
ALCC	ENSG00000138400.12	MDH1B	-0.45	-0.04	6.55E-01	0.00	0.07	2.86E-10	1	7	7	8.88E-01	Muscle_Skeletal
ALCC	ENSG00000182473.21	EXOC7	-0.45	-0.01	6.55E-01	0.00	0.04	1.83E-06	12	33	33	8.88E-01	Muscle_Skeletal
ALCC	ENSG00000140950.15	TLDC1	-0.45	-0.09	6.55E-01	0.00	0.06	5.82E-10	2	14	14	8.89E-01	Muscle_Skeletal
ALCC	ENSG00000168032.8	ENTPD3	-0.45	0.00	6.55E-01	0.01	0.04	3.92E-06	5	31	31	8.89E-01	Muscle_Skeletal
ALCC	ENSG00000110881.11	ASIC1	0.45	0.03	6.56E-01	0.00	0.02	6.99E-04	1	3	3	8.89E-01	Muscle_Skeletal
ALCC	ENSG00000087338.4	GMCL1	-0.45	-0.01	6.56E-01	0.00	0.15	5.51E-23	9	22	22	8.89E-01	Muscle_Skeletal
ALCC	ENSG00000160233.7	LRRC3	-0.45	-0.01	6.56E-01	0.00	0.02	2.16E-04	11	57	57	8.89E-01	Muscle_Skeletal
ALCC	ENSG00000184517.11	ZFP1	-0.45	-0.01	6.56E-01	0.01	0.21	2.12E-32	33	66	66	8.89E-01	Muscle_Skeletal
ALCC	ENSG00000182533.6	CAV3	0.45	0.02	6.56E-01	0.00	0.07	3.43E-11	9	18	18	8.89E-01	Muscle_Skeletal
ALCC	ENSG00000113851.14	CRBN	-0.44	-0.03	6.56E-01	0.00	0.10	4.76E-15	6	33	33	8.89E-01	Muscle_Skeletal
ALCC	ENSG00000165985.9	C1QL3	0.44	0.00	6.57E-01	0.29	0.59	1.64E-130	14	23	23	8.89E-01	Muscle_Skeletal
ALCC	ENSG00000240875.5	LINC00886	0.44	0.01	6.57E-01	0.00	0.34	6.20E-57	25	39	39	8.89E-01	Muscle_Skeletal
ALCC	ENSG00000103742.11	IGDCC4	-0.44	-0.01	6.57E-01	0.00	0.04	4.52E-07	17	34	34	8.89E-01	Muscle_Skeletal
ALCC	ENSG00000143553.10	SNAPIN	-0.44	-0.01	6.57E-01	0.00	0.03	8.31E-05	42	49	49	8.89E-01	Muscle_Skeletal
ALCC	ENSG00000107959.15	PITRM1	-0.44	0.00	6.57E-01	0.03	0.35	3.96E-59	50	126	126	8.89E-01	Muscle_Skeletal
ALCC	ENSG00000198848.12	CES1	-0.44	-0.01	6.57E-01	0.00	0.03	8.64E-05	7	12	12	8.89E-01	Muscle_Skeletal
ALCC	ENSG00000096696.13	DSP	0.44	0.02	6.57E-01	0.00	0.02	2.10E-03	4	9	9	8.89E-01	Muscle_Skeletal
ALCC	ENSG00000175003.12	SLC22A1	-0.44	0.00	6.57E-01	0.01	0.12	3.14E-18	22	37	37	8.89E-01	Muscle_Skeletal
ALCC	ENSG00000181450.17	ZNF678	0.44	0.00	6.58E-01	0.01	0.11	6.72E-17	6	7	7	8.90E-01	Muscle_Skeletal
ALCC	ENSG00000182179.12	UBA7	0.44	0.01	6.58E-01	0.00	0.03	2.22E-05	11	12	12	8.90E-01	Muscle_Skeletal
ALCC	ENSG00000166441.12	RPL27A	-0.44	-0.01	6.59E-01	0.00	0.09	1.93E-13	23	36	36	8.91E-01	Muscle_Skeletal
ALCC	ENSG00000104205.12	SGK3	0.44	0.01	6.59E-01	0.00	0.03	4.87E-05	7	20	20	8.91E-01	Muscle_Skeletal
ALCC	ENSG00000179344.16	HLA-DQB1	0.44	0.00	6.59E-01	0.13	0.65	4.94E-157	21	39	39	8.91E-01	Muscle_Skeletal
ALCC	ENSG00000204060.6	FOXO6	0.44	0.00	6.59E-01	0.02	0.11	2.72E-17	7	14	14	8.91E-01	Muscle_Skeletal
ALCC	ENSG00000105185.11	PDCD5	-0.44	0.00	6.59E-01	0.03	0.32	9.46E-54	28	49	49	8.91E-01	Muscle_Skeletal
ALCC	ENSG00000160796.16	NBEAL2	-0.44	0.00	6.60E-01	0.01	0.11	2.21E-16	33	41	41	8.91E-01	Muscle_Skeletal
ALCC	ENSG00000143155.12	TIPRL	0.44	0.04	6.60E-01	0.00	0.05	1.28E-07	4	8	8	8.91E-01	Muscle_Skeletal
ALCC	ENSG00000275183.1	LENG9	0.44	0.11	6.60E-01	0.00	0.03	7.59E-05	1	10	10	8.91E-01	Muscle_Skeletal
ALCC	ENSG00000049541.10	RFC2	0.44	0.02	6.60E-01	0.00	0.05	1.02E-07	5	20	20	8.91E-01	Muscle_Skeletal
ALCC	ENSG00000143543.14	JTB	0.44	0.03	6.61E-01	0.00	0.01	4.98E-03	2	3	3	8.92E-01	Muscle_Skeletal
ALCC	ENSG00000131620.17	ANO1	-0.44	0.00	6.61E-01	0.01	0.03	9.86E-06	34	77	77	8.92E-01	Muscle_Skeletal
ALCC	ENSG00000012660.13	ELOVL5	-0.44	-0.04	6.61E-01	0.00	0.02	1.44E-04	3	6	6	8.92E-01	Muscle_Skeletal
ALCC	ENSG00000057663.14	ATG5	-0.44	-0.01	6.61E-01	0.00	0.04	2.48E-06	13	13	13	8.92E-01	Muscle_Skeletal
ALCC	ENSG00000105131.7	EPHX3	0.44	0.01	6.61E-01	0.00	0.01	4.84E-03	12	29	29	8.92E-01	Muscle_Skeletal
ALCC	ENSG00000100906.10	NFKBIA	0.44	0.01	6.61E-01	0.00	0.01	3.34E-03	9	14	14	8.92E-01	Muscle_Skeletal
ALCC	ENSG00000243566.6	UPK3B	0.44	0.00	6.62E-01	0.01	0.03	6.45E-05	20	23	23	8.92E-01	Muscle_Skeletal
ALCC	ENSG00000031691.6	CENPQ	0.44	0.00	6.62E-01	0.02	0.33	3.44E-54	24	48	48	8.92E-01	Muscle_Skeletal
ALCC	ENSG00000168101.14	NUDT16L1	0.44	0.02	6.62E-01	0.00	0.02	8.04E-04	2	7	7	8.92E-01	Muscle_Skeletal
ALCC	ENSG00000170322.14	NFRKB	-0.44	0.00	6.62E-01	0.02	0.27	1.34E-43	31	63	63	8.92E-01	Muscle_Skeletal
ALCC	ENSG00000215252.11	GOLGA8B	-0.44	0.00	6.62E-01	0.01	0.19	1.05E-28	17	50	50	8.92E-01	Muscle_Skeletal
ALCC	ENSG00000180875.4	GREM2	0.44	0.01	6.63E-01	0.00	0.02	1.66E-04	39	73	73	8.92E-01	Muscle_Skeletal
ALCC	ENSG00000131386.17	GALNT15	0.44	0.01	6.63E-01	0.00	0.11	1.04E-16	13	14	14	8.92E-01	Muscle_Skeletal
ALCC	ENSG00000170260.8	ZNF212	-0.44	0.00	6.63E-01	0.06	0.26	7.05E-42	13	33	33	8.92E-01	Muscle_Skeletal
ALCC	ENSG00000165406.15	8-Mar	-0.44	-0.01	6.63E-01	0.00	0.02	1.50E-03	13	15	15	8.92E-01	Muscle_Skeletal
ALCC	ENSG00000184428.12	TOP1MT	-0.44	-0.01	6.63E-01	0.00	0.06	9.11E-09	5	6	6	8.92E-01	Muscle_Skeletal
ALCC	ENSG00000118197.13	DDX59	-0.43	0.00	6.64E-01	0.01	0.21	1.55E-32	10	11	11	8.93E-01	Muscle_Skeletal
ALCC	ENSG00000094963.13	FMO2	-0.43	0.00	6.64E-01	0.01	0.09	1.40E-13	21	35	35	8.93E-01	Muscle_Skeletal
ALCC	ENSG00000105568.17	PPP2R1A	-0.43	-0.01	6.64E-01	0.00	0.12	1.36E-18	13	22	22	8.93E-01	Muscle_Skeletal
ALCC	ENSG00000138376.10	BARD1	-0.43	-0.01	6.64E-01	0.00	0.19	3.12E-29	20	42	42	8.93E-01	Muscle_Skeletal
ALCC	ENSG00000164105.3	SAP30	0.43	0.01	6.64E-01	0.00	0.02	5.10E-04	15	44	44	8.93E-01	Muscle_Skeletal
ALCC	ENSG00000167740.9	CYB5D2	-0.43	-0.03	6.64E-01	0.00	0.10	3.66E-15	1	59	59	8.93E-01	Muscle_Skeletal
ALCC	ENSG00000145287.10	PLAC8	-0.43	-0.01	6.64E-01	0.00	0.01	3.49E-03	9	27	27	8.93E-01	Muscle_Skeletal
ALCC	ENSG00000087470.17	DNM1L	0.43	0.01	6.64E-01	0.00	0.04	1.24E-06	25	28	28	8.93E-01	Muscle_Skeletal
ALCC	ENSG00000122218.14	COPA	0.43	0.00	6.65E-01	0.01	0.10	2.02E-15	32	62	62	8.93E-01	Muscle_Skeletal
ALCC	ENSG00000274712.1	RP11-147L13.15	0.43	0.01	6.66E-01	0.00	0.01	3.34E-03	12	19	19	8.94E-01	Muscle_Skeletal
ALCC	ENSG00000104611.11	SH2D4A	0.43	0.00	6.66E-01	0.01	0.03	3.27E-05	31	62	62	8.94E-01	Muscle_Skeletal
ALCC	ENSG00000282556.1	RP11-304C12.5	-0.43	0.00	6.66E-01	0.01	0.05	1.73E-08	7	10	10	8.94E-01	Muscle_Skeletal
ALCC	ENSG00000162444.11	RBP7	0.43	0.00	6.66E-01	0.01	0.03	6.35E-06	6	10	10	8.94E-01	Muscle_Skeletal
ALCC	ENSG00000180953.11	ST20	0.43	0.00	6.66E-01	0.05	0.30	3.18E-50	30	58	58	8.94E-01	Muscle_Skeletal
ALCC	ENSG00000152404.15	CWF19L2	-0.43	0.00	6.66E-01	0.03	0.20	2.79E-31	46	54	54	8.94E-01	Muscle_Skeletal
ALCC	ENSG00000275897.1	RP11-94C24.13	-0.43	-0.01	6.66E-01	0.00	0.02	1.57E-03	18	43	43	8.94E-01	Muscle_Skeletal
ALCC	ENSG00000139675.11	HNRNPA1L2	-0.43	-0.01	6.67E-01	0.00	0.18	2.84E-27	8	18	18	8.94E-01	Muscle_Skeletal
ALCC	ENSG00000072832.14	CRMP1	0.43	0.00	6.67E-01	0.02	0.12	2.33E-18	35	90	90	8.94E-01	Muscle_Skeletal
ALCC	ENSG00000180626.9	ZNF594	0.43	0.01	6.67E-01	0.00	0.02	5.12E-04	9	17	17	8.94E-01	Muscle_Skeletal
ALCC	ENSG00000111843.13	TMEM14C	-0.43	-0.02	6.67E-01	0.00	0.02	2.01E-04	6	16	16	8.95E-01	Muscle_Skeletal
ALCC	ENSG00000013374.15	NUB1	-0.43	-0.01	6.67E-01	0.00	0.08	1.95E-12	14	31	31	8.95E-01	Muscle_Skeletal
ALCC	ENSG00000097033.14	SH3GLB1	-0.43	-0.02	6.68E-01	0.00	0.03	5.27E-05	3	9	9	8.95E-01	Muscle_Skeletal
ALCC	ENSG00000196693.14	ZNF33B	-0.43	0.00	6.68E-01	0.02	0.38	4.60E-67	24	45	45	8.95E-01	Muscle_Skeletal
ALCC	ENSG00000154589.6	LY96	-0.43	-0.01	6.68E-01	0.00	0.03	4.09E-05	7	8	8	8.95E-01	Muscle_Skeletal
ALCC	ENSG00000186272.12	ZNF17	0.43	0.01	6.68E-01	0.00	0.03	5.77E-05	5	13	13	8.95E-01	Muscle_Skeletal
ALCC	ENSG00000143740.14	SNAP47	0.43	0.02	6.68E-01	0.00	0.13	3.01E-20	5	19	19	8.95E-01	Muscle_Skeletal
ALCC	ENSG00000123106.10	CCDC91	-0.43	-0.01	6.69E-01	0.00	0.04	2.56E-06	20	50	50	8.96E-01	Muscle_Skeletal
ALCC	ENSG00000134013.15	LOXL2	-0.43	-0.02	6.69E-01	0.00	0.01	6.84E-03	9	16	16	8.96E-01	Muscle_Skeletal
ALCC	ENSG00000196968.10	FUT11	0.43	0.01	6.70E-01	0.00	0.12	2.96E-17	8	14	14	8.96E-01	Muscle_Skeletal
ALCC	ENSG00000139194.7	RBP5	0.43	0.06	6.70E-01	0.00	0.04	3.21E-06	1	6	6	8.96E-01	Muscle_Skeletal
ALCC	ENSG00000166821.8	PEX11A	0.43	0.00	6.70E-01	0.02	0.18	1.85E-28	20	40	40	8.96E-01	Muscle_Skeletal
ALCC	ENSG00000274736.4	CCL23	0.43	0.00	6.70E-01	0.04	0.18	1.80E-27	2	5	5	8.97E-01	Muscle_Skeletal
ALCC	ENSG00000164393.8	ADGRF2	0.43	0.00	6.70E-01	0.14	0.39	6.17E-68	46	53	53	8.97E-01	Muscle_Skeletal
ALCC	ENSG00000087077.13	TRIP6	-0.43	-0.01	6.71E-01	0.00	0.08	1.42E-12	14	16	16	8.97E-01	Muscle_Skeletal
ALCC	ENSG00000254470.2	AP5B1	-0.43	-0.01	6.71E-01	0.00	0.04	1.13E-06	13	21	21	8.97E-01	Muscle_Skeletal
ALCC	ENSG00000187122.16	SLIT1	0.43	0.00	6.71E-01	0.01	0.09	4.19E-14	27	34	34	8.97E-01	Muscle_Skeletal
ALCC	ENSG00000223573.6	TINCR	0.43	0.01	6.71E-01	0.00	0.01	7.11E-03	2	10	10	8.97E-01	Muscle_Skeletal
ALCC	ENSG00000139291.13	TMEM19	-0.42	-0.01	6.71E-01	0.00	0.03	5.60E-05	8	15	15	8.97E-01	Muscle_Skeletal
ALCC	ENSG00000243811.8	APOBEC3D	-0.42	-0.01	6.71E-01	0.00	0.09	5.42E-13	3	14	14	8.97E-01	Muscle_Skeletal
ALCC	ENSG00000125826.20	RBCK1	0.42	0.01	6.71E-01	0.00	0.02	3.04E-03	10	15	15	8.97E-01	Muscle_Skeletal
ALCC	ENSG00000244625.5	MIATNB	-0.42	0.00	6.72E-01	0.01	0.14	5.81E-21	31	74	74	8.97E-01	Muscle_Skeletal
ALCC	ENSG00000219545.11	UMAD1	0.42	0.01	6.72E-01	0.00	0.10	1.06E-14	9	22	22	8.97E-01	Muscle_Skeletal
ALCC	ENSG00000143196.4	DPT	-0.42	-0.02	6.72E-01	0.00	0.01	1.30E-02	26	47	47	8.97E-01	Muscle_Skeletal
ALCC	ENSG00000067365.14	METTL22	-0.42	0.00	6.72E-01	0.01	0.33	5.67E-56	18	57	57	8.97E-01	Muscle_Skeletal
ALCC	ENSG00000138152.8	BTBD16	0.42	0.00	6.72E-01	0.03	0.18	1.17E-26	37	80	80	8.97E-01	Muscle_Skeletal
ALCC	ENSG00000175166.16	PSMD2	-0.42	-0.12	6.72E-01	0.00	0.04	3.66E-07	1	6	6	8.97E-01	Muscle_Skeletal
ALCC	ENSG00000111907.20	TPD52L1	0.42	0.07	6.73E-01	0.00	0.07	4.10E-10	1	4	4	8.97E-01	Muscle_Skeletal
ALCC	ENSG00000260804.3	LINC01963	0.42	0.00	6.73E-01	0.05	0.28	7.31E-45	18	45	45	8.97E-01	Muscle_Skeletal
ALCC	ENSG00000034971.16	MYOC	-0.42	-0.01	6.73E-01	0.00	0.05	2.80E-08	14	27	27	8.97E-01	Muscle_Skeletal
ALCC	ENSG00000132423.11	COQ3	0.42	0.01	6.73E-01	0.00	0.08	6.19E-12	22	32	32	8.98E-01	Muscle_Skeletal
ALCC	ENSG00000122359.17	ANXA11	-0.42	-0.01	6.73E-01	0.00	0.03	3.21E-05	42	80	80	8.98E-01	Muscle_Skeletal
ALCC	ENSG00000043591.5	ADRB1	0.42	0.01	6.74E-01	0.00	0.04	2.33E-06	7	12	12	8.98E-01	Muscle_Skeletal
ALCC	ENSG00000060718.20	COL11A1	0.42	0.01	6.74E-01	0.01	0.04	1.81E-06	29	38	38	8.98E-01	Muscle_Skeletal
ALCC	ENSG00000145794.16	MEGF10	-0.42	0.00	6.74E-01	0.02	0.07	1.23E-10	53	79	79	8.98E-01	Muscle_Skeletal
ALCC	ENSG00000138061.11	CYP1B1	-0.42	-0.03	6.74E-01	0.00	0.04	1.35E-06	4	10	10	8.98E-01	Muscle_Skeletal
ALCC	ENSG00000197562.9	RAB40C	-0.42	-0.01	6.74E-01	0.00	0.06	4.93E-09	10	21	21	8.98E-01	Muscle_Skeletal
ALCC	ENSG00000113758.13	DBN1	-0.42	-0.01	6.74E-01	0.00	0.04	5.66E-07	22	50	50	8.98E-01	Muscle_Skeletal
ALCC	ENSG00000154640.14	BTG3	-0.42	-0.06	6.74E-01	0.00	0.02	3.24E-04	2	7	7	8.98E-01	Muscle_Skeletal
ALCC	ENSG00000065029.14	ZNF76	-0.42	-0.01	6.74E-01	0.00	0.03	1.04E-05	22	28	28	8.98E-01	Muscle_Skeletal
ALCC	ENSG00000277149.4	TYW1B	-0.42	-0.01	6.75E-01	0.00	0.42	2.66E-77	3	25	25	8.98E-01	Muscle_Skeletal
ALCC	ENSG00000140905.10	GCSH	-0.42	-0.01	6.75E-01	0.00	0.08	2.47E-13	25	31	31	8.98E-01	Muscle_Skeletal
ALCC	ENSG00000139263.11	LRIG3	0.42	0.02	6.75E-01	0.00	0.02	2.75E-03	18	28	28	8.98E-01	Muscle_Skeletal
ALCC	ENSG00000173611.17	SCAI	-0.42	-0.01	6.75E-01	0.00	0.09	3.73E-13	14	53	53	8.98E-01	Muscle_Skeletal
ALCC	ENSG00000174483.19	BBS1	-0.42	-0.02	6.75E-01	0.00	0.10	8.28E-15	4	12	12	8.98E-01	Muscle_Skeletal
ALCC	ENSG00000100968.13	NFATC4	-0.42	-0.01	6.76E-01	0.00	0.01	4.04E-03	12	26	26	8.98E-01	Muscle_Skeletal
ALCC	ENSG00000170222.11	ADPRM	-0.42	0.00	6.76E-01	0.02	0.43	4.86E-78	33	51	51	8.98E-01	Muscle_Skeletal
ALCC	ENSG00000204577.11	LILRB3	0.42	0.01	6.76E-01	0.01	0.05	2.49E-07	8	29	29	8.98E-01	Muscle_Skeletal
ALCC	ENSG00000132825.6	PPP1R3D	0.42	0.13	6.76E-01	0.00	0.04	3.90E-07	1	10	10	8.98E-01	Muscle_Skeletal
ALCC	ENSG00000167984.17	NLRC3	0.42	0.00	6.76E-01	0.02	0.21	1.65E-32	20	57	57	8.99E-01	Muscle_Skeletal
ALCC	ENSG00000152990.13	ADGRA3	0.42	0.02	6.76E-01	0.00	0.06	4.18E-09	10	27	27	8.99E-01	Muscle_Skeletal
ALCC	ENSG00000204227.4	RING1	-0.42	-0.01	6.76E-01	0.00	0.02	1.35E-04	19	25	25	8.99E-01	Muscle_Skeletal
ALCC	ENSG00000134287.9	ARF3	0.42	0.01	6.77E-01	0.00	0.02	1.46E-04	8	13	13	8.99E-01	Muscle_Skeletal
ALCC	ENSG00000150628.6	SPATA4	-0.42	0.00	6.77E-01	0.01	0.06	1.64E-09	6	10	10	8.99E-01	Muscle_Skeletal
ALCC	ENSG00000165410.14	CFL2	0.42	0.03	6.77E-01	0.00	0.03	8.09E-05	4	7	7	8.99E-01	Muscle_Skeletal
ALCC	ENSG00000095002.13	MSH2	-0.42	-0.01	6.77E-01	0.00	0.02	1.73E-04	3	5	5	8.99E-01	Muscle_Skeletal
ALCC	ENSG00000196730.12	DAPK1	-0.42	-0.03	6.77E-01	0.00	0.14	7.37E-21	22	35	35	8.99E-01	Muscle_Skeletal
ALCC	ENSG00000179361.17	ARID3B	0.42	0.00	6.77E-01	0.01	0.06	6.82E-10	13	19	19	8.99E-01	Muscle_Skeletal
ALCC	ENSG00000267391.4	RP11-1151B14.3	-0.42	0.00	6.78E-01	0.01	0.21	6.98E-33	31	80	80	8.99E-01	Muscle_Skeletal
ALCC	ENSG00000138750.14	NUP54	0.42	0.00	6.78E-01	0.03	0.25	9.73E-40	31	39	39	8.99E-01	Muscle_Skeletal
ALCC	ENSG00000100395.14	L3MBTL2	0.42	0.01	6.78E-01	0.00	0.02	7.03E-04	29	39	39	8.99E-01	Muscle_Skeletal
ALCC	ENSG00000081181.7	ARG2	-0.42	0.00	6.78E-01	0.03	0.27	2.46E-43	9	15	15	8.99E-01	Muscle_Skeletal
ALCC	ENSG00000232855.6	AF131217.1	-0.42	-0.01	6.78E-01	0.00	0.05	2.28E-08	26	44	44	8.99E-01	Muscle_Skeletal
ALCC	ENSG00000197951.8	ZNF71	-0.41	0.00	6.78E-01	0.04	0.19	1.11E-29	19	31	31	8.99E-01	Muscle_Skeletal
ALCC	ENSG00000186666.5	BCDIN3D	-0.41	-0.01	6.78E-01	0.00	0.03	3.58E-05	10	11	11	8.99E-01	Muscle_Skeletal
ALCC	ENSG00000149273.14	RPS3	-0.41	-0.01	6.79E-01	0.00	0.22	2.54E-35	3	6	6	8.99E-01	Muscle_Skeletal
ALCC	ENSG00000134201.10	GSTM5	0.41	0.00	6.79E-01	0.01	0.21	1.02E-31	37	67	67	8.99E-01	Muscle_Skeletal
ALCC	ENSG00000099958.14	DERL3	-0.41	0.00	6.79E-01	0.01	0.13	7.55E-19	14	22	22	8.99E-01	Muscle_Skeletal
ALCC	ENSG00000189050.15	RNFT1	0.41	0.04	6.79E-01	0.00	0.01	1.34E-02	8	13	13	8.99E-01	Muscle_Skeletal
ALCC	ENSG00000169087.10	HSPBAP1	0.41	0.01	6.79E-01	0.00	0.07	6.07E-11	9	12	12	8.99E-01	Muscle_Skeletal
ALCC	ENSG00000121577.13	POPDC2	0.41	0.00	6.79E-01	0.01	0.06	7.52E-09	10	11	11	8.99E-01	Muscle_Skeletal
ALCC	ENSG00000177683.13	THAP5	-0.41	0.00	6.79E-01	0.04	0.37	2.57E-66	11	15	15	8.99E-01	Muscle_Skeletal
ALCC	ENSG00000086967.9	MYBPC2	-0.41	-0.03	6.80E-01	0.00	0.09	2.06E-13	4	19	19	8.99E-01	Muscle_Skeletal
ALCC	ENSG00000172318.5	B3GALT1	0.41	0.00	6.80E-01	0.02	0.15	7.15E-22	45	67	67	9.00E-01	Muscle_Skeletal
ALCC	ENSG00000154518.9	ATP5G3	-0.41	-0.01	6.80E-01	0.00	0.24	6.47E-37	16	27	27	9.00E-01	Muscle_Skeletal
ALCC	ENSG00000136521.12	NDUFB5	-0.41	-0.05	6.80E-01	0.00	0.02	2.05E-04	3	7	7	9.00E-01	Muscle_Skeletal
ALCC	ENSG00000165475.13	CRYL1	0.41	0.01	6.81E-01	0.00	0.04	3.94E-07	8	21	21	9.00E-01	Muscle_Skeletal
ALCC	ENSG00000013297.10	CLDN11	-0.41	0.00	6.81E-01	0.03	0.22	2.69E-33	2	12	12	9.00E-01	Muscle_Skeletal
ALCC	ENSG00000113712.17	CSNK1A1	-0.41	-0.02	6.81E-01	0.00	0.01	7.70E-03	3	5	5	9.00E-01	Muscle_Skeletal
ALCC	ENSG00000106809.10	OGN	0.41	0.01	6.82E-01	0.00	0.15	2.05E-22	12	31	31	9.01E-01	Muscle_Skeletal
ALCC	ENSG00000138798.11	EGF	0.41	0.01	6.82E-01	0.00	0.05	7.19E-08	30	39	39	9.01E-01	Muscle_Skeletal
ALCC	ENSG00000268043.7	NBPF12	-0.41	-0.03	6.82E-01	0.00	0.20	9.57E-31	7	32	32	9.01E-01	Muscle_Skeletal
ALCC	ENSG00000100600.14	LGMN	0.41	0.01	6.83E-01	0.00	0.01	3.88E-03	11	35	35	9.02E-01	Muscle_Skeletal
ALCC	ENSG00000132313.14	MRPL35	-0.41	-0.01	6.83E-01	0.00	0.02	1.20E-03	15	27	27	9.03E-01	Muscle_Skeletal
ALCC	ENSG00000170889.13	RPS9	-0.41	-0.01	6.84E-01	0.00	0.40	1.75E-72	26	64	64	9.03E-01	Muscle_Skeletal
ALCC	ENSG00000107104.18	KANK1	-0.41	-0.01	6.84E-01	0.00	0.06	6.27E-09	11	27	27	9.03E-01	Muscle_Skeletal
ALCC	ENSG00000156795.6	WDYHV1	-0.41	-0.13	6.84E-01	0.00	0.26	2.42E-41	2	10	10	9.03E-01	Muscle_Skeletal
ALCC	ENSG00000103121.8	CMC2	-0.41	-0.01	6.84E-01	0.00	0.02	3.42E-04	24	59	59	9.03E-01	Muscle_Skeletal
ALCC	ENSG00000117481.10	NSUN4	-0.41	0.00	6.84E-01	0.03	0.32	3.78E-52	34	57	57	9.03E-01	Muscle_Skeletal
ALCC	ENSG00000161243.8	FBXO27	-0.41	-0.01	6.84E-01	0.00	0.12	5.23E-18	21	32	32	9.03E-01	Muscle_Skeletal
ALCC	ENSG00000064835.10	POU1F1	0.41	0.00	6.85E-01	0.01	0.06	1.16E-09	22	30	30	9.03E-01	Muscle_Skeletal
ALCC	ENSG00000175414.6	ARL10	-0.41	-0.07	6.85E-01	0.00	0.04	8.34E-07	2	3	3	9.03E-01	Muscle_Skeletal
ALCC	ENSG00000196526.10	AFAP1	-0.41	-0.05	6.85E-01	0.00	0.02	1.70E-04	3	20	20	9.03E-01	Muscle_Skeletal
ALCC	ENSG00000049283.17	EPN3	0.41	0.01	6.85E-01	0.00	0.02	5.12E-04	9	9	9	9.03E-01	Muscle_Skeletal
ALCC	ENSG00000118960.12	HS1BP3	-0.41	-0.01	6.85E-01	0.00	0.03	1.07E-05	10	20	20	9.03E-01	Muscle_Skeletal
ALCC	ENSG00000178338.10	ZNF354B	0.41	0.03	6.85E-01	0.00	0.04	1.02E-06	8	13	13	9.03E-01	Muscle_Skeletal
ALCC	ENSG00000169756.16	LIMS1	-0.41	-0.01	6.85E-01	0.00	0.06	2.11E-09	9	17	17	9.03E-01	Muscle_Skeletal
ALCC	ENSG00000256053.7	APOPT1	0.40	0.01	6.85E-01	0.00	0.40	6.53E-72	10	21	21	9.03E-01	Muscle_Skeletal
ALCC	ENSG00000104886.11	PLEKHJ1	0.40	0.02	6.86E-01	0.00	0.08	4.84E-12	7	18	18	9.03E-01	Muscle_Skeletal
ALCC	ENSG00000143575.14	HAX1	0.40	0.06	6.86E-01	0.00	0.04	1.18E-06	2	13	13	9.03E-01	Muscle_Skeletal
ALCC	ENSG00000140307.10	GTF2A2	0.40	0.00	6.86E-01	0.02	0.30	4.55E-49	16	22	22	9.03E-01	Muscle_Skeletal
ALCC	ENSG00000266258.1	LINC01909	0.40	0.00	6.86E-01	0.01	0.06	4.65E-09	12	25	25	9.03E-01	Muscle_Skeletal
ALCC	ENSG00000237212.1	RP11-569G13.2	-0.40	-0.01	6.86E-01	0.00	0.02	1.52E-04	24	42	42	9.03E-01	Muscle_Skeletal
ALCC	ENSG00000134121.9	CHL1	-0.40	-0.16	6.86E-01	0.00	0.24	8.66E-38	1	8	8	9.03E-01	Muscle_Skeletal
ALCC	ENSG00000203666.12	EFCAB2	-0.40	0.00	6.87E-01	0.04	0.36	1.64E-60	15	35	35	9.03E-01	Muscle_Skeletal
ALCC	ENSG00000036549.12	ZZZ3	-0.40	-0.12	6.87E-01	0.00	0.01	4.84E-03	2	7	7	9.03E-01	Muscle_Skeletal
ALCC	ENSG00000107957.16	SH3PXD2A	-0.40	0.00	6.87E-01	0.02	0.10	7.75E-15	29	39	39	9.03E-01	Muscle_Skeletal
ALCC	ENSG00000177888.7	ZBTB41	-0.40	-0.01	6.87E-01	0.00	0.03	3.09E-05	12	13	13	9.03E-01	Muscle_Skeletal
ALCC	ENSG00000163864.15	NMNAT3	-0.40	0.00	6.87E-01	0.02	0.35	3.92E-59	33	50	50	9.03E-01	Muscle_Skeletal
ALCC	ENSG00000100227.17	POLDIP3	-0.40	-0.01	6.87E-01	0.00	0.02	2.88E-04	15	37	37	9.03E-01	Muscle_Skeletal
ALCC	ENSG00000119900.7	OGFRL1	0.40	0.05	6.87E-01	0.00	0.02	2.50E-03	6	9	9	9.03E-01	Muscle_Skeletal
ALCC	ENSG00000159231.5	CBR3	-0.40	-0.01	6.87E-01	0.00	0.04	1.10E-06	18	29	29	9.03E-01	Muscle_Skeletal
ALCC	ENSG00000162236.11	STX5	0.40	0.02	6.88E-01	0.00	0.02	2.49E-03	1	2	2	9.03E-01	Muscle_Skeletal
ALCC	ENSG00000118946.11	PCDH17	0.40	0.01	6.88E-01	0.00	0.05	1.05E-08	3	23	23	9.03E-01	Muscle_Skeletal
ALCC	ENSG00000135472.8	FAIM2	0.40	0.01	6.88E-01	0.00	0.02	6.87E-04	3	11	11	9.03E-01	Muscle_Skeletal
ALCC	ENSG00000105928.13	DFNA5	0.40	0.01	6.88E-01	0.00	0.05	3.38E-08	13	27	27	9.03E-01	Muscle_Skeletal
ALCC	ENSG00000120314.18	WDR55	-0.40	0.00	6.88E-01	0.01	0.11	1.32E-16	23	28	28	9.03E-01	Muscle_Skeletal
ALCC	ENSG00000117425.13	PTCH2	-0.40	-0.01	6.88E-01	0.00	0.02	1.56E-04	16	28	28	9.03E-01	Muscle_Skeletal
ALCC	ENSG00000100077.14	GRK3	-0.40	-0.02	6.89E-01	0.00	0.17	2.70E-26	4	41	41	9.04E-01	Muscle_Skeletal
ALCC	ENSG00000029725.16	RABEP1	-0.40	-0.02	6.89E-01	0.00	0.02	5.13E-04	17	23	23	9.04E-01	Muscle_Skeletal
ALCC	ENSG00000065526.10	SPEN	-0.40	-0.02	6.89E-01	0.00	0.01	9.79E-03	2	7	7	9.04E-01	Muscle_Skeletal
ALCC	ENSG00000205581.10	HMGN1	0.40	0.02	6.89E-01	0.00	0.01	4.83E-03	12	15	15	9.04E-01	Muscle_Skeletal
ALCC	ENSG00000187068.2	C3orf70	-0.40	-0.01	6.89E-01	0.00	0.03	6.57E-05	18	31	31	9.04E-01	Muscle_Skeletal
ALCC	ENSG00000172590.18	MRPL52	0.40	0.00	6.90E-01	0.01	0.12	1.16E-18	19	46	46	9.04E-01	Muscle_Skeletal
ALCC	ENSG00000152760.9	TCTEX1D1	0.40	0.01	6.90E-01	0.00	0.12	2.35E-18	12	17	17	9.04E-01	Muscle_Skeletal
ALCC	ENSG00000105974.11	CAV1	-0.40	-0.01	6.90E-01	0.00	0.06	5.26E-10	13	18	18	9.04E-01	Muscle_Skeletal
ALCC	ENSG00000112306.7	RPS12	0.40	0.01	6.90E-01	0.00	0.01	7.39E-03	28	61	61	9.04E-01	Muscle_Skeletal
ALCC	ENSG00000204642.13	HLA-F	-0.40	-0.01	6.90E-01	0.01	0.02	7.60E-04	72	82	82	9.04E-01	Muscle_Skeletal
ALCC	ENSG00000169710.8	FASN	-0.40	0.00	6.90E-01	0.02	0.19	9.59E-29	25	35	35	9.04E-01	Muscle_Skeletal
ALCC	ENSG00000204463.12	BAG6	-0.40	-0.01	6.90E-01	0.00	0.05	1.89E-08	29	41	41	9.04E-01	Muscle_Skeletal
ALCC	ENSG00000174564.12	IL20RB	-0.40	-0.07	6.91E-01	0.00	0.02	7.89E-04	10	13	13	9.04E-01	Muscle_Skeletal
ALCC	ENSG00000162545.5	CAMK2N1	-0.40	-0.01	6.91E-01	0.00	0.05	1.42E-07	24	45	45	9.04E-01	Muscle_Skeletal
ALCC	ENSG00000184984.9	CHRM5	0.40	0.01	6.91E-01	0.00	0.04	2.77E-07	2	10	10	9.04E-01	Muscle_Skeletal
ALCC	ENSG00000178980.14	SELENOW	0.40	0.01	6.91E-01	0.00	0.03	1.35E-05	8	16	16	9.04E-01	Muscle_Skeletal
ALCC	ENSG00000060656.19	PTPRU	0.40	0.01	6.91E-01	0.00	0.08	9.45E-12	15	45	45	9.04E-01	Muscle_Skeletal
ALCC	ENSG00000163492.14	CCDC141	0.40	0.02	6.91E-01	0.00	0.08	1.31E-12	12	23	23	9.04E-01	Muscle_Skeletal
ALCC	ENSG00000198768.10	APCDD1L	-0.40	0.00	6.92E-01	0.01	0.05	2.29E-08	27	75	75	9.05E-01	Muscle_Skeletal
ALCC	ENSG00000035687.9	ADSS	-0.40	-0.01	6.92E-01	0.00	0.06	4.78E-10	14	26	26	9.05E-01	Muscle_Skeletal
ALCC	ENSG00000113048.16	MRPS27	-0.40	-0.10	6.92E-01	0.00	0.03	9.80E-06	1	13	13	9.05E-01	Muscle_Skeletal
ALCC	ENSG00000138347.15	MYPN	0.40	0.00	6.93E-01	0.01	0.07	2.45E-11	28	38	38	9.05E-01	Muscle_Skeletal
ALCC	ENSG00000148290.9	SURF1	0.40	0.00	6.93E-01	0.06	0.50	3.95E-104	20	52	52	9.05E-01	Muscle_Skeletal
ALCC	ENSG00000104325.6	DECR1	-0.39	-0.04	6.93E-01	0.00	0.07	1.51E-10	7	22	22	9.06E-01	Muscle_Skeletal
ALCC	ENSG00000143631.10	FLG	0.39	0.06	6.93E-01	0.00	0.06	3.49E-09	10	25	25	9.06E-01	Muscle_Skeletal
ALCC	ENSG00000070047.11	PHRF1	-0.39	-0.01	6.94E-01	0.00	0.04	1.37E-06	18	26	26	9.06E-01	Muscle_Skeletal
ALCC	ENSG00000125375.14	ATP5S	0.39	0.00	6.94E-01	0.03	0.19	1.62E-29	14	20	20	9.06E-01	Muscle_Skeletal
ALCC	ENSG00000158869.10	FCER1G	-0.39	-0.01	6.94E-01	0.00	0.05	1.50E-07	5	11	11	9.06E-01	Muscle_Skeletal
ALCC	ENSG00000168883.19	USP39	0.39	0.01	6.94E-01	0.00	0.13	2.24E-20	30	67	67	9.06E-01	Muscle_Skeletal
ALCC	ENSG00000182718.16	ANXA2	0.39	0.03	6.94E-01	0.00	0.04	1.98E-06	3	4	4	9.06E-01	Muscle_Skeletal
ALCC	ENSG00000198929.12	NOS1AP	0.39	0.01	6.94E-01	0.00	0.05	2.30E-07	9	25	25	9.06E-01	Muscle_Skeletal
ALCC	ENSG00000168159.11	RNF187	-0.39	-0.02	6.94E-01	0.00	0.05	5.53E-08	5	27	27	9.06E-01	Muscle_Skeletal
ALCC	ENSG00000107859.9	PITX3	-0.39	-0.03	6.95E-01	0.00	0.06	4.27E-10	7	20	20	9.06E-01	Muscle_Skeletal
ALCC	ENSG00000149016.15	TUT1	-0.39	-0.01	6.95E-01	0.00	0.02	1.59E-04	19	30	30	9.06E-01	Muscle_Skeletal
ALCC	ENSG00000176920.11	FUT2	0.39	0.01	6.95E-01	0.00	0.02	2.90E-03	1	1	1	9.06E-01	Muscle_Skeletal
ALCC	ENSG00000185585.19	OLFML2A	-0.39	-0.01	6.95E-01	0.00	0.05	2.23E-08	6	13	13	9.06E-01	Muscle_Skeletal
ALCC	ENSG00000057608.16	GDI2	-0.39	-0.01	6.95E-01	0.00	0.09	2.33E-13	10	18	18	9.06E-01	Muscle_Skeletal
ALCC	ENSG00000121310.16	ECHDC2	-0.39	-0.01	6.95E-01	0.00	0.11	9.63E-16	13	45	45	9.06E-01	Muscle_Skeletal
ALCC	ENSG00000204277.1	LINC01993	-0.39	-0.01	6.95E-01	0.00	0.02	3.58E-04	2	5	5	9.06E-01	Muscle_Skeletal
ALCC	ENSG00000173145.11	NOC3L	-0.39	0.00	6.96E-01	0.01	0.08	4.77E-12	11	17	17	9.06E-01	Muscle_Skeletal
ALCC	ENSG00000064687.12	ABCA7	0.39	0.04	6.96E-01	0.00	0.06	7.70E-09	2	7	7	9.06E-01	Muscle_Skeletal
ALCC	ENSG00000144026.11	ZNF514	0.39	0.00	6.96E-01	0.01	0.43	6.10E-78	7	47	47	9.06E-01	Muscle_Skeletal
ALCC	ENSG00000105875.13	WDR91	0.39	0.01	6.96E-01	0.00	0.06	2.94E-09	20	36	36	9.06E-01	Muscle_Skeletal
ALCC	ENSG00000088367.21	EPB41L1	0.39	0.02	6.96E-01	0.00	0.01	5.20E-03	14	17	17	9.06E-01	Muscle_Skeletal
ALCC	ENSG00000156471.12	PTDSS1	0.39	0.01	6.96E-01	0.00	0.02	8.59E-04	11	19	19	9.06E-01	Muscle_Skeletal
ALCC	ENSG00000154252.11	GAL3ST2	-0.39	-0.02	6.96E-01	0.00	0.19	2.69E-29	1	15	15	9.06E-01	Muscle_Skeletal
ALCC	ENSG00000125170.10	DOK4	-0.39	-0.01	6.96E-01	0.00	0.09	7.09E-14	40	96	96	9.06E-01	Muscle_Skeletal
ALCC	ENSG00000240045.1	RP11-451G4.2	0.39	0.01	6.96E-01	0.00	0.02	2.32E-03	36	52	52	9.06E-01	Muscle_Skeletal
ALCC	ENSG00000100319.12	ZMAT5	0.39	0.01	6.97E-01	0.00	0.02	3.08E-04	25	34	34	9.07E-01	Muscle_Skeletal
ALCC	ENSG00000186891.13	TNFRSF18	0.39	0.01	6.98E-01	0.00	0.04	9.31E-07	2	8	8	9.08E-01	Muscle_Skeletal
ALCC	ENSG00000225526.4	MKRN2OS	0.39	0.06	6.98E-01	0.00	0.01	6.92E-03	1	3	3	9.08E-01	Muscle_Skeletal
ALCC	ENSG00000165650.11	PDZD8	-0.39	0.00	6.99E-01	0.02	0.33	6.44E-56	10	18	18	9.08E-01	Muscle_Skeletal
ALCC	ENSG00000146085.7	MUT	-0.39	-0.01	6.99E-01	0.00	0.14	1.43E-20	30	53	53	9.08E-01	Muscle_Skeletal
ALCC	ENSG00000122140.10	MRPS2	-0.39	-0.03	6.99E-01	0.00	0.02	9.92E-04	2	16	16	9.08E-01	Muscle_Skeletal
ALCC	ENSG00000128849.10	CGNL1	-0.39	-0.02	6.99E-01	0.00	0.04	3.91E-06	3	5	5	9.08E-01	Muscle_Skeletal
ALCC	ENSG00000162910.18	MRPL55	0.39	0.01	6.99E-01	0.00	0.01	1.09E-02	22	61	61	9.08E-01	Muscle_Skeletal
ALCC	ENSG00000142330.19	CAPN10	-0.39	0.00	6.99E-01	0.02	0.16	7.07E-24	30	66	66	9.08E-01	Muscle_Skeletal
ALCC	ENSG00000111224.13	PARP11	0.39	0.01	7.00E-01	0.00	0.02	2.56E-04	9	22	22	9.08E-01	Muscle_Skeletal
ALCC	ENSG00000165028.11	NIPSNAP3B	-0.39	-0.01	7.00E-01	0.00	0.05	3.67E-08	17	29	29	9.08E-01	Muscle_Skeletal
ALCC	ENSG00000273448.1	RP11-166O4.6	-0.39	0.00	7.00E-01	0.06	0.26	1.64E-41	41	52	52	9.08E-01	Muscle_Skeletal
ALCC	ENSG00000069696.6	DRD4	-0.39	-0.01	7.00E-01	0.00	0.02	3.99E-04	6	11	11	9.08E-01	Muscle_Skeletal
ALCC	ENSG00000181826.9	RELL1	0.39	0.02	7.00E-01	0.00	0.02	5.00E-04	1	4	4	9.08E-01	Muscle_Skeletal
ALCC	ENSG00000183172.8	SMDT1	0.39	0.00	7.00E-01	0.01	0.39	8.78E-68	42	74	74	9.08E-01	Muscle_Skeletal
ALCC	ENSG00000148700.14	ADD3	0.38	0.02	7.00E-01	0.00	0.07	1.19E-10	2	11	11	9.08E-01	Muscle_Skeletal
ALCC	ENSG00000119927.13	GPAM	0.38	0.01	7.00E-01	0.00	0.05	9.92E-08	8	19	19	9.08E-01	Muscle_Skeletal
ALCC	ENSG00000198858.9	R3HDM4	-0.38	-0.01	7.00E-01	0.00	0.04	7.49E-07	10	20	20	9.08E-01	Muscle_Skeletal
ALCC	ENSG00000167523.13	SPATA33	-0.38	-0.02	7.01E-01	0.00	0.05	1.33E-08	3	13	13	9.09E-01	Muscle_Skeletal
ALCC	ENSG00000175264.7	CHST1	0.38	0.01	7.01E-01	0.00	0.06	7.26E-10	11	20	20	9.09E-01	Muscle_Skeletal
ALCC	ENSG00000143324.13	XPR1	0.38	0.01	7.01E-01	0.00	0.03	1.62E-05	26	54	54	9.09E-01	Muscle_Skeletal
ALCC	ENSG00000100373.9	UPK3A	0.38	0.00	7.01E-01	0.01	0.33	6.99E-57	4	12	12	9.09E-01	Muscle_Skeletal
ALCC	ENSG00000116151.13	MORN1	0.38	0.01	7.02E-01	0.00	0.05	1.55E-08	6	27	27	9.09E-01	Muscle_Skeletal
ALCC	ENSG00000093000.18	NUP50	0.38	0.04	7.02E-01	0.00	0.05	1.74E-07	3	27	27	9.10E-01	Muscle_Skeletal
ALCC	ENSG00000062650.17	WAPL	0.38	0.01	7.02E-01	0.00	0.01	3.17E-03	15	25	25	9.10E-01	Muscle_Skeletal
ALCC	ENSG00000131730.15	CKMT2	0.38	0.01	7.03E-01	0.00	0.03	2.69E-05	6	13	13	9.10E-01	Muscle_Skeletal
ALCC	ENSG00000122674.11	CCZ1	0.38	0.00	7.03E-01	0.06	0.68	2.12E-173	30	81	81	9.10E-01	Muscle_Skeletal
ALCC	ENSG00000112667.12	DNPH1	0.38	0.00	7.03E-01	0.02	0.24	2.41E-37	5	7	7	9.10E-01	Muscle_Skeletal
ALCC	ENSG00000115339.13	GALNT3	0.38	0.01	7.03E-01	0.00	0.20	4.23E-30	7	31	31	9.11E-01	Muscle_Skeletal
ALCC	ENSG00000173011.11	TADA2B	0.38	0.01	7.03E-01	0.00	0.03	6.36E-06	6	17	17	9.11E-01	Muscle_Skeletal
ALCC	ENSG00000119471.14	HSDL2	0.38	0.01	7.04E-01	0.00	0.02	7.28E-04	10	20	20	9.11E-01	Muscle_Skeletal
ALCC	ENSG00000058262.9	SEC61A1	-0.38	-0.03	7.04E-01	0.00	0.03	9.23E-05	9	29	29	9.11E-01	Muscle_Skeletal
ALCC	ENSG00000151725.11	CENPU	-0.38	0.00	7.04E-01	0.02	0.09	2.11E-13	16	31	31	9.11E-01	Muscle_Skeletal
ALCC	ENSG00000138286.14	FAM149B1	0.38	0.00	7.04E-01	0.02	0.10	7.83E-15	33	79	79	9.11E-01	Muscle_Skeletal
ALCC	ENSG00000197279.3	ZNF165	0.38	0.00	7.05E-01	0.06	0.14	3.97E-21	34	35	35	9.11E-01	Muscle_Skeletal
ALCC	ENSG00000131781.12	FMO5	-0.38	-0.01	7.05E-01	0.00	0.06	5.11E-10	10	36	36	9.11E-01	Muscle_Skeletal
ALCC	ENSG00000136810.12	TXN	0.38	0.03	7.05E-01	0.00	0.09	1.56E-13	5	19	19	9.11E-01	Muscle_Skeletal
ALCC	ENSG00000109943.8	CRTAM	0.38	0.01	7.05E-01	0.00	0.14	4.26E-22	6	14	14	9.11E-01	Muscle_Skeletal
ALCC	ENSG00000124302.12	CHST8	0.38	0.17	7.05E-01	0.00	0.08	1.15E-12	1	5	5	9.11E-01	Muscle_Skeletal
ALCC	ENSG00000163687.13	DNASE1L3	0.38	0.01	7.05E-01	0.00	0.01	7.82E-03	1	2	2	9.11E-01	Muscle_Skeletal
ALCC	ENSG00000131944.9	FAAP24	-0.38	-0.01	7.05E-01	0.00	0.01	4.50E-03	8	19	19	9.11E-01	Muscle_Skeletal
ALCC	ENSG00000145248.6	SLC10A4	-0.38	0.00	7.06E-01	0.07	0.17	5.06E-26	19	19	19	9.11E-01	Muscle_Skeletal
ALCC	ENSG00000152818.18	UTRN	0.38	0.02	7.06E-01	0.00	0.01	4.36E-03	13	13	13	9.11E-01	Muscle_Skeletal
ALCC	ENSG00000116663.10	FBXO6	-0.38	-0.01	7.06E-01	0.00	0.18	7.51E-27	10	33	33	9.11E-01	Muscle_Skeletal
ALCC	ENSG00000000460.16	C1orf112	-0.38	-0.01	7.06E-01	0.00	0.03	1.28E-04	21	39	39	9.11E-01	Muscle_Skeletal
ALCC	ENSG00000138036.18	DYNC2LI1	-0.38	0.00	7.06E-01	0.04	0.18	7.47E-28	18	37	37	9.11E-01	Muscle_Skeletal
ALCC	ENSG00000140829.11	DHX38	-0.38	-0.01	7.06E-01	0.00	0.02	1.21E-03	7	12	12	9.11E-01	Muscle_Skeletal
ALCC	ENSG00000101280.7	ANGPT4	-0.38	-0.02	7.06E-01	0.00	0.03	9.40E-05	3	10	10	9.11E-01	Muscle_Skeletal
ALCC	ENSG00000198189.10	HSD17B11	-0.38	-0.03	7.07E-01	0.00	0.11	4.29E-16	12	29	29	9.12E-01	Muscle_Skeletal
ALCC	ENSG00000132535.18	DLG4	-0.38	-0.05	7.07E-01	0.00	0.09	2.77E-13	3	14	14	9.12E-01	Muscle_Skeletal
ALCC	ENSG00000223768.1	LINC00205	-0.38	-0.03	7.07E-01	0.00	0.03	2.60E-05	2	10	10	9.12E-01	Muscle_Skeletal
ALCC	ENSG00000113456.18	RAD1	0.38	0.02	7.07E-01	0.00	0.02	7.41E-04	11	16	16	9.12E-01	Muscle_Skeletal
ALCC	ENSG00000165338.16	HECTD2	-0.38	0.00	7.07E-01	0.02	0.12	8.40E-18	20	38	38	9.12E-01	Muscle_Skeletal
ALCC	ENSG00000196547.14	MAN2A2	0.38	0.01	7.08E-01	0.00	0.04	2.58E-07	8	35	35	9.12E-01	Muscle_Skeletal
ALCC	ENSG00000105245.9	NUMBL	-0.37	-0.01	7.08E-01	0.00	0.05	5.33E-08	5	16	16	9.13E-01	Muscle_Skeletal
ALCC	ENSG00000174227.15	PIGG	-0.37	-0.01	7.09E-01	0.00	0.03	4.43E-05	12	20	20	9.13E-01	Muscle_Skeletal
ALCC	ENSG00000185917.13	SETD4	0.37	0.00	7.09E-01	0.01	0.04	1.87E-06	21	25	25	9.13E-01	Muscle_Skeletal
ALCC	ENSG00000197497.10	ZNF665	0.37	0.01	7.09E-01	0.00	0.02	1.79E-03	7	18	18	9.13E-01	Muscle_Skeletal
ALCC	ENSG00000130300.8	PLVAP	0.37	0.00	7.09E-01	0.03	0.16	1.43E-23	13	30	30	9.13E-01	Muscle_Skeletal
ALCC	ENSG00000183066.14	WBP2NL	-0.37	0.00	7.09E-01	0.03	0.12	4.10E-18	18	19	19	9.13E-01	Muscle_Skeletal
ALCC	ENSG00000135093.12	USP30	0.37	0.01	7.09E-01	0.00	0.08	3.58E-12	10	38	38	9.13E-01	Muscle_Skeletal
ALCC	ENSG00000125450.10	NUP85	0.37	0.00	7.10E-01	0.01	0.32	3.19E-52	2	6	6	9.13E-01	Muscle_Skeletal
ALCC	ENSG00000103319.11	EEF2K	0.37	0.09	7.10E-01	0.00	0.02	2.70E-03	2	7	7	9.13E-01	Muscle_Skeletal
ALCC	ENSG00000115183.14	TANC1	-0.37	-0.02	7.10E-01	0.00	0.02	1.18E-03	24	55	55	9.13E-01	Muscle_Skeletal
ALCC	ENSG00000122692.8	SMU1	0.37	0.01	7.10E-01	0.00	0.09	2.05E-13	6	11	11	9.13E-01	Muscle_Skeletal
ALCC	ENSG00000122550.17	KLHL7	-0.37	-0.29	7.10E-01	0.00	0.02	8.02E-04	3	8	8	9.13E-01	Muscle_Skeletal
ALCC	ENSG00000115694.14	STK25	0.37	0.01	7.10E-01	0.00	0.02	2.62E-03	16	45	45	9.13E-01	Muscle_Skeletal
ALCC	ENSG00000171488.14	LRRC8C	-0.37	-0.03	7.10E-01	0.00	0.03	1.52E-05	13	32	32	9.13E-01	Muscle_Skeletal
ALCC	ENSG00000271420.1	RP5-1057J7.7	-0.37	0.00	7.10E-01	0.01	0.02	2.67E-04	22	43	43	9.13E-01	Muscle_Skeletal
ALCC	ENSG00000185274.11	WBSCR17	0.37	0.00	7.11E-01	0.00	0.04	6.93E-07	6	21	21	9.13E-01	Muscle_Skeletal
ALCC	ENSG00000242441.7	GTF2A1L	0.37	0.38	7.11E-01	0.00	0.52	1.11E-107	1	8	8	9.13E-01	Muscle_Skeletal
ALCC	ENSG00000101413.11	RPRD1B	-0.37	0.00	7.11E-01	0.00	0.08	9.32E-13	28	52	52	9.13E-01	Muscle_Skeletal
ALCC	ENSG00000196189.12	SEMA4A	0.37	0.00	7.11E-01	0.01	0.11	9.98E-17	10	26	26	9.13E-01	Muscle_Skeletal
ALCC	ENSG00000027847.13	B4GALT7	-0.37	-0.01	7.11E-01	0.00	0.11	4.10E-17	2	7	7	9.13E-01	Muscle_Skeletal
ALCC	ENSG00000169026.12	MFSD7	0.37	0.00	7.11E-01	0.01	0.07	1.62E-11	8	8	8	9.13E-01	Muscle_Skeletal
ALCC	ENSG00000140400.16	MAN2C1	0.37	0.00	7.11E-01	0.00	0.13	4.10E-20	8	11	11	9.13E-01	Muscle_Skeletal
ALCC	ENSG00000111731.12	C2CD5	-0.37	0.00	7.11E-01	0.00	0.05	1.91E-08	25	27	27	9.13E-01	Muscle_Skeletal
ALCC	ENSG00000145365.10	TIFA	-0.37	0.00	7.12E-01	0.00	0.09	9.56E-14	13	26	26	9.13E-01	Muscle_Skeletal
ALCC	ENSG00000182871.14	COL18A1	0.37	0.04	7.12E-01	0.00	0.12	2.22E-17	1	34	34	9.13E-01	Muscle_Skeletal
ALCC	ENSG00000173786.16	CNP	-0.37	-0.01	7.12E-01	0.00	0.09	6.40E-13	4	18	18	9.13E-01	Muscle_Skeletal
ALCC	ENSG00000070501.11	POLB	-0.37	-0.02	7.12E-01	0.00	0.05	6.41E-08	3	8	8	9.13E-01	Muscle_Skeletal
ALCC	ENSG00000179314.13	WSCD1	-0.37	-0.01	7.12E-01	0.00	0.16	7.40E-24	25	44	44	9.13E-01	Muscle_Skeletal
ALCC	ENSG00000273449.1	RP11-218F10.3	-0.37	0.00	7.13E-01	0.01	0.19	2.56E-29	18	56	56	9.14E-01	Muscle_Skeletal
ALCC	ENSG00000113273.15	ARSB	0.37	0.01	7.13E-01	0.00	0.02	7.98E-04	10	16	16	9.14E-01	Muscle_Skeletal
ALCC	ENSG00000214021.15	TTLL3	-0.37	-0.01	7.13E-01	0.00	0.11	6.25E-17	22	54	54	9.14E-01	Muscle_Skeletal
ALCC	ENSG00000155508.13	CNOT8	-0.37	0.00	7.13E-01	0.01	0.11	1.26E-16	15	29	29	9.14E-01	Muscle_Skeletal
ALCC	ENSG00000157800.17	SLC37A3	-0.37	0.00	7.14E-01	0.01	0.10	9.39E-16	29	45	45	9.14E-01	Muscle_Skeletal
ALCC	ENSG00000120008.15	WDR11	0.37	0.01	7.14E-01	0.00	0.18	1.41E-27	20	31	31	9.14E-01	Muscle_Skeletal
ALCC	ENSG00000162139.9	NEU3	0.37	0.00	7.14E-01	0.02	0.14	5.12E-21	25	30	30	9.14E-01	Muscle_Skeletal
ALCC	ENSG00000273160.1	RP11-104L21.3	-0.37	-0.01	7.14E-01	0.00	0.06	6.89E-10	9	13	13	9.15E-01	Muscle_Skeletal
ALCC	ENSG00000041802.10	LSG1	0.37	0.01	7.14E-01	0.00	0.11	6.44E-17	16	42	42	9.15E-01	Muscle_Skeletal
ALCC	ENSG00000125505.16	MBOAT7	0.37	0.01	7.15E-01	0.00	0.06	2.31E-09	22	65	65	9.15E-01	Muscle_Skeletal
ALCC	ENSG00000063761.15	ADCK1	-0.36	-0.01	7.15E-01	0.00	0.25	8.39E-39	18	36	36	9.16E-01	Muscle_Skeletal
ALCC	ENSG00000168918.13	INPP5D	0.36	0.02	7.16E-01	0.00	0.01	3.30E-03	14	35	35	9.16E-01	Muscle_Skeletal
ALCC	ENSG00000090273.13	NUDC	-0.36	-0.01	7.16E-01	0.00	0.06	8.20E-10	13	36	36	9.16E-01	Muscle_Skeletal
ALCC	ENSG00000131379.9	C3orf20	0.36	0.00	7.17E-01	0.02	0.14	6.14E-22	19	29	29	9.17E-01	Muscle_Skeletal
ALCC	ENSG00000106538.9	RARRES2	-0.36	0.00	7.17E-01	0.01	0.27	3.46E-42	13	18	18	9.17E-01	Muscle_Skeletal
ALCC	ENSG00000167670.15	CHAF1A	-0.36	0.00	7.17E-01	0.01	0.44	1.53E-80	17	27	27	9.17E-01	Muscle_Skeletal
ALCC	ENSG00000079277.19	MKNK1	0.36	0.00	7.18E-01	0.00	0.04	7.97E-07	10	28	28	9.17E-01	Muscle_Skeletal
ALCC	ENSG00000182957.15	SPATA13	-0.36	0.00	7.18E-01	0.01	0.06	1.05E-08	50	77	77	9.17E-01	Muscle_Skeletal
ALCC	ENSG00000077044.10	DGKD	-0.36	0.00	7.18E-01	0.01	0.08	2.32E-12	11	14	14	9.17E-01	Muscle_Skeletal
ALCC	ENSG00000218891.4	ZNF579	0.36	0.05	7.18E-01	0.00	0.01	1.65E-02	3	11	11	9.18E-01	Muscle_Skeletal
ALCC	ENSG00000116221.15	MRPL37	0.36	0.01	7.18E-01	0.00	0.10	3.03E-15	1	6	6	9.18E-01	Muscle_Skeletal
ALCC	ENSG00000095564.13	BTAF1	0.36	0.02	7.18E-01	0.00	0.02	2.38E-03	33	50	50	9.18E-01	Muscle_Skeletal
ALCC	ENSG00000157833.12	GAREM2	-0.36	0.00	7.19E-01	0.00	0.08	1.28E-11	14	34	34	9.18E-01	Muscle_Skeletal
ALCC	ENSG00000129946.10	SHC2	0.36	0.00	7.19E-01	0.03	0.27	1.57E-42	15	40	40	9.18E-01	Muscle_Skeletal
ALCC	ENSG00000217702.2	RP11-287D1.4	0.36	0.01	7.19E-01	0.00	0.35	1.64E-58	2	17	17	9.18E-01	Muscle_Skeletal
ALCC	ENSG00000163885.11	CFAP100	0.36	0.01	7.19E-01	0.00	0.03	3.10E-05	4	14	14	9.18E-01	Muscle_Skeletal
ALCC	ENSG00000117174.10	ZNHIT6	-0.36	-0.01	7.20E-01	0.00	0.04	2.85E-07	16	34	34	9.18E-01	Muscle_Skeletal
ALCC	ENSG00000136816.15	TOR1B	-0.36	0.00	7.20E-01	0.00	0.10	2.08E-15	18	50	50	9.18E-01	Muscle_Skeletal
ALCC	ENSG00000110911.14	SLC11A2	-0.36	0.00	7.20E-01	0.01	0.07	2.01E-11	31	43	43	9.18E-01	Muscle_Skeletal
ALCC	ENSG00000066855.15	MTFR1	0.36	0.00	7.20E-01	0.02	0.28	1.14E-44	20	36	36	9.18E-01	Muscle_Skeletal
ALCC	ENSG00000122971.8	ACADS	-0.36	-0.01	7.20E-01	0.00	0.08	1.13E-12	11	18	18	9.18E-01	Muscle_Skeletal
ALCC	ENSG00000185847.7	LINC01405	-0.36	0.00	7.21E-01	0.01	0.25	1.10E-39	28	62	62	9.18E-01	Muscle_Skeletal
ALCC	ENSG00000185324.21	CDK10	-0.36	-0.01	7.21E-01	0.00	0.37	3.66E-65	23	55	55	9.18E-01	Muscle_Skeletal
ALCC	ENSG00000133106.14	EPSTI1	0.36	0.01	7.21E-01	0.00	0.04	4.08E-06	12	27	27	9.18E-01	Muscle_Skeletal
ALCC	ENSG00000150938.9	CRIM1	-0.36	-0.03	7.21E-01	0.00	0.02	2.35E-04	6	9	9	9.18E-01	Muscle_Skeletal
ALCC	ENSG00000103148.15	NPRL3	-0.36	0.00	7.21E-01	0.01	0.31	2.45E-52	10	25	25	9.18E-01	Muscle_Skeletal
ALCC	ENSG00000128714.5	HOXD13	-0.36	0.00	7.21E-01	0.04	0.13	2.68E-20	12	18	18	9.18E-01	Muscle_Skeletal
ALCC	ENSG00000005436.13	GCFC2	0.36	0.00	7.21E-01	0.01	0.34	1.38E-56	20	42	42	9.18E-01	Muscle_Skeletal
ALCC	ENSG00000251369.8	ZNF550	0.36	0.01	7.21E-01	0.00	0.03	1.09E-05	18	36	36	9.18E-01	Muscle_Skeletal
ALCC	ENSG00000170037.13	CNTROB	0.36	0.01	7.21E-01	0.00	0.02	1.87E-04	11	31	31	9.18E-01	Muscle_Skeletal
ALCC	ENSG00000185104.19	FAF1	-0.36	-0.01	7.21E-01	0.00	0.06	6.74E-10	2	18	18	9.18E-01	Muscle_Skeletal
ALCC	ENSG00000185033.14	SEMA4B	-0.36	-0.03	7.22E-01	0.00	0.15	1.05E-22	4	17	17	9.18E-01	Muscle_Skeletal
ALCC	ENSG00000204237.4	OXLD1	0.36	0.03	7.22E-01	0.00	0.03	1.32E-05	7	8	8	9.18E-01	Muscle_Skeletal
ALCC	ENSG00000221821.3	C6orf226	0.36	0.00	7.22E-01	0.02	0.12	2.52E-18	14	25	25	9.18E-01	Muscle_Skeletal
ALCC	ENSG00000182253.14	SYNM	-0.36	-0.01	7.22E-01	0.00	0.03	2.93E-05	10	18	18	9.18E-01	Muscle_Skeletal
ALCC	ENSG00000213614.9	HEXA	0.36	0.01	7.22E-01	0.00	0.03	8.28E-05	6	9	9	9.18E-01	Muscle_Skeletal
ALCC	ENSG00000117748.9	RPA2	-0.36	-0.01	7.22E-01	0.00	0.61	7.07E-140	22	36	36	9.18E-01	Muscle_Skeletal
ALCC	ENSG00000165792.17	METTL17	0.35	0.01	7.23E-01	0.00	0.09	2.06E-13	3	7	7	9.19E-01	Muscle_Skeletal
ALCC	ENSG00000106993.11	CDC37L1	-0.35	-0.01	7.23E-01	0.00	0.22	2.03E-34	6	19	19	9.19E-01	Muscle_Skeletal
ALCC	ENSG00000154642.10	C21orf91	-0.35	-0.01	7.23E-01	0.00	0.02	7.32E-04	9	12	12	9.19E-01	Muscle_Skeletal
ALCC	ENSG00000135845.9	PIGC	0.35	0.00	7.23E-01	0.01	0.11	3.37E-16	26	41	41	9.19E-01	Muscle_Skeletal
ALCC	ENSG00000272079.2	LA16c-380H5.5	-0.35	-0.01	7.24E-01	0.00	0.19	2.11E-28	9	21	21	9.19E-01	Muscle_Skeletal
ALCC	ENSG00000106526.10	ACTR3C	-0.35	0.00	7.24E-01	0.02	0.38	1.86E-65	39	79	79	9.19E-01	Muscle_Skeletal
ALCC	ENSG00000232453.6	RP4-794H19.1	0.35	0.01	7.24E-01	0.00	0.07	8.62E-11	1	4	4	9.19E-01	Muscle_Skeletal
ALCC	ENSG00000213694.3	S1PR3	0.35	0.01	7.24E-01	0.00	0.04	6.07E-07	13	33	33	9.19E-01	Muscle_Skeletal
ALCC	ENSG00000025772.7	TOMM34	0.35	0.01	7.24E-01	0.00	0.03	9.20E-06	10	22	22	9.19E-01	Muscle_Skeletal
ALCC	ENSG00000103342.12	GSPT1	0.35	0.01	7.24E-01	0.00	0.02	1.68E-04	27	45	45	9.19E-01	Muscle_Skeletal
ALCC	ENSG00000110931.18	CAMKK2	0.35	0.00	7.24E-01	0.02	0.22	2.67E-34	10	18	18	9.19E-01	Muscle_Skeletal
ALCC	ENSG00000107651.12	SEC23IP	0.35	0.00	7.25E-01	0.01	0.18	7.73E-27	15	25	25	9.19E-01	Muscle_Skeletal
ALCC	ENSG00000079459.12	FDFT1	0.35	0.00	7.25E-01	0.01	0.10	2.52E-15	13	22	22	9.19E-01	Muscle_Skeletal
ALCC	ENSG00000168566.12	SNRNP48	0.35	0.00	7.25E-01	0.02	0.23	6.50E-35	21	35	35	9.19E-01	Muscle_Skeletal
ALCC	ENSG00000223891.5	OSER1-AS1	0.35	0.01	7.25E-01	0.00	0.06	4.64E-10	4	8	8	9.19E-01	Muscle_Skeletal
ALCC	ENSG00000131507.10	NDFIP1	0.35	0.00	7.25E-01	0.04	0.29	6.24E-47	37	57	57	9.19E-01	Muscle_Skeletal
ALCC	ENSG00000152076.18	CCDC74B	-0.35	-0.01	7.25E-01	0.00	0.05	1.34E-08	5	19	19	9.19E-01	Muscle_Skeletal
ALCC	ENSG00000129187.14	DCTD	-0.35	0.00	7.26E-01	0.02	0.39	6.08E-70	25	41	41	9.20E-01	Muscle_Skeletal
ALCC	ENSG00000129204.16	USP6	-0.35	0.00	7.26E-01	0.01	0.13	1.45E-19	8	32	32	9.20E-01	Muscle_Skeletal
ALCC	ENSG00000196177.12	ACADSB	0.35	0.02	7.26E-01	0.00	0.04	3.60E-06	12	21	21	9.20E-01	Muscle_Skeletal
ALCC	ENSG00000167977.8	KCTD5	0.35	0.01	7.26E-01	0.00	0.06	5.18E-09	2	6	6	9.20E-01	Muscle_Skeletal
ALCC	ENSG00000110711.9	AIP	0.35	0.02	7.26E-01	0.00	0.10	3.06E-15	3	11	11	9.20E-01	Muscle_Skeletal
ALCC	ENSG00000235641.4	LINC00484	-0.35	0.00	7.26E-01	0.02	0.07	9.26E-11	6	10	10	9.20E-01	Muscle_Skeletal
ALCC	ENSG00000169436.16	COL22A1	-0.35	0.00	7.26E-01	0.00	0.07	1.21E-10	15	25	25	9.20E-01	Muscle_Skeletal
ALCC	ENSG00000151422.12	FER	0.35	0.01	7.26E-01	0.00	0.04	5.10E-06	17	26	26	9.20E-01	Muscle_Skeletal
ALCC	ENSG00000245848.2	CEBPA	-0.35	0.00	7.26E-01	0.01	0.06	7.16E-10	6	18	18	9.20E-01	Muscle_Skeletal
ALCC	ENSG00000106299.7	WASL	-0.35	-0.06	7.27E-01	0.00	0.03	6.97E-05	2	10	10	9.20E-01	Muscle_Skeletal
ALCC	ENSG00000171806.11	METTL18	0.35	0.00	7.27E-01	0.07	0.27	5.52E-44	55	58	58	9.20E-01	Muscle_Skeletal
ALCC	ENSG00000145685.13	LHFPL2	-0.35	0.00	7.27E-01	0.00	0.02	8.85E-04	21	47	47	9.20E-01	Muscle_Skeletal
ALCC	ENSG00000205362.11	MT1A	0.35	0.01	7.28E-01	0.00	0.05	3.58E-08	15	21	21	9.20E-01	Muscle_Skeletal
ALCC	ENSG00000127527.13	EPS15L1	0.35	0.02	7.28E-01	0.00	0.02	1.48E-03	6	15	15	9.20E-01	Muscle_Skeletal
ALCC	ENSG00000197860.9	SGTB	0.35	0.00	7.28E-01	0.01	0.05	1.92E-08	25	49	49	9.21E-01	Muscle_Skeletal
ALCC	ENSG00000206535.7	LNP1	0.35	0.02	7.28E-01	0.00	0.08	6.84E-13	7	15	15	9.21E-01	Muscle_Skeletal
ALCC	ENSG00000074800.13	ENO1	0.35	0.01	7.28E-01	0.00	0.04	1.24E-06	14	31	31	9.21E-01	Muscle_Skeletal
ALCC	ENSG00000112996.10	MRPS30	-0.35	-0.01	7.28E-01	0.00	0.03	5.36E-05	7	25	25	9.21E-01	Muscle_Skeletal
ALCC	ENSG00000196337.11	CGB7	-0.35	-0.01	7.29E-01	0.00	0.04	3.61E-07	10	12	12	9.22E-01	Muscle_Skeletal
ALCC	ENSG00000197081.12	IGF2R	-0.35	0.00	7.29E-01	0.02	0.41	1.32E-74	9	12	12	9.22E-01	Muscle_Skeletal
ALCC	ENSG00000104361.9	NIPAL2	0.35	0.01	7.30E-01	0.00	0.01	3.99E-03	13	37	37	9.22E-01	Muscle_Skeletal
ALCC	ENSG00000073331.17	ALPK1	-0.35	-0.01	7.30E-01	0.00	0.01	8.59E-03	19	27	27	9.22E-01	Muscle_Skeletal
ALCC	ENSG00000221995.5	TIAF1	0.35	0.01	7.30E-01	0.00	0.20	2.76E-31	4	14	14	9.22E-01	Muscle_Skeletal
ALCC	ENSG00000171055.14	FEZ2	0.35	0.01	7.30E-01	0.00	0.06	2.94E-09	3	5	5	9.22E-01	Muscle_Skeletal
ALCC	ENSG00000164659.14	KIAA1324L	-0.35	0.00	7.30E-01	0.03	0.14	8.77E-21	37	65	65	9.22E-01	Muscle_Skeletal
ALCC	ENSG00000133195.11	SLC39A11	-0.34	-0.01	7.30E-01	0.00	0.07	1.52E-11	7	20	20	9.22E-01	Muscle_Skeletal
ALCC	ENSG00000170264.12	FAM161A	0.34	0.00	7.31E-01	0.01	0.06	4.65E-09	23	34	34	9.22E-01	Muscle_Skeletal
ALCC	ENSG00000136935.13	GOLGA1	-0.34	0.00	7.31E-01	0.00	0.10	2.29E-15	10	15	15	9.23E-01	Muscle_Skeletal
ALCC	ENSG00000115705.20	TPO	-0.34	-0.01	7.31E-01	0.00	0.14	2.35E-21	20	48	48	9.23E-01	Muscle_Skeletal
ALCC	ENSG00000089327.14	FXYD5	-0.34	-0.02	7.32E-01	0.00	0.01	5.27E-03	8	18	18	9.23E-01	Muscle_Skeletal
ALCC	ENSG00000251600.5	RP11-673E1.1	-0.34	0.00	7.32E-01	0.05	0.26	1.57E-41	116	142	142	9.23E-01	Muscle_Skeletal
ALCC	ENSG00000115310.17	RTN4	-0.34	-0.01	7.32E-01	0.00	0.02	8.10E-04	31	47	47	9.23E-01	Muscle_Skeletal
ALCC	ENSG00000156515.21	HK1	0.34	0.03	7.32E-01	0.00	0.16	5.57E-24	7	23	23	9.23E-01	Muscle_Skeletal
ALCC	ENSG00000153767.9	GTF2E1	-0.34	-0.01	7.33E-01	0.00	0.07	4.02E-10	9	13	13	9.24E-01	Muscle_Skeletal
ALCC	ENSG00000182446.13	NPLOC4	-0.34	-0.01	7.33E-01	0.00	0.09	1.37E-13	25	49	49	9.24E-01	Muscle_Skeletal
ALCC	ENSG00000069974.15	RAB27A	-0.34	0.00	7.33E-01	0.01	0.13	6.27E-19	34	55	55	9.24E-01	Muscle_Skeletal
ALCC	ENSG00000188981.10	MSANTD1	0.34	0.01	7.33E-01	0.00	0.04	3.36E-07	12	32	32	9.24E-01	Muscle_Skeletal
ALCC	ENSG00000140104.13	C14orf79	0.34	0.04	7.33E-01	0.00	0.23	1.58E-36	2	7	7	9.24E-01	Muscle_Skeletal
ALCC	ENSG00000150977.10	RILPL2	-0.34	-0.01	7.33E-01	0.00	0.07	3.36E-10	12	24	24	9.24E-01	Muscle_Skeletal
ALCC	ENSG00000178982.9	EIF3K	0.34	0.02	7.34E-01	0.00	0.03	2.95E-05	13	23	23	9.24E-01	Muscle_Skeletal
ALCC	ENSG00000215018.9	COL28A1	0.34	0.01	7.34E-01	0.00	0.12	1.95E-17	10	40	40	9.24E-01	Muscle_Skeletal
ALCC	ENSG00000085644.13	ZNF213	0.34	0.01	7.34E-01	0.00	0.04	3.93E-06	9	18	18	9.24E-01	Muscle_Skeletal
ALCC	ENSG00000072422.16	RHOBTB1	0.34	0.02	7.34E-01	0.00	0.03	6.63E-05	8	25	25	9.24E-01	Muscle_Skeletal
ALCC	ENSG00000156042.17	CFAP70	0.34	0.00	7.34E-01	0.00	0.06	7.44E-09	24	25	25	9.24E-01	Muscle_Skeletal
ALCC	ENSG00000154134.14	ROBO3	-0.34	-0.05	7.34E-01	0.00	0.10	8.48E-16	22	36	36	9.24E-01	Muscle_Skeletal
ALCC	ENSG00000006607.13	FARP2	0.34	0.01	7.35E-01	0.00	0.13	8.21E-20	5	35	35	9.24E-01	Muscle_Skeletal
ALCC	ENSG00000241043.1	GVQW1	-0.34	-0.01	7.35E-01	0.00	0.16	9.52E-25	7	17	17	9.24E-01	Muscle_Skeletal
ALCC	ENSG00000107815.7	TWNK	-0.34	-0.03	7.35E-01	0.00	0.01	1.59E-02	7	11	11	9.24E-01	Muscle_Skeletal
ALCC	ENSG00000131791.7	PRKAB2	-0.34	0.00	7.35E-01	0.00	0.08	3.57E-12	10	24	24	9.24E-01	Muscle_Skeletal
ALCC	ENSG00000178977.3	LINC00324	0.34	0.01	7.35E-01	0.00	0.04	3.34E-06	20	42	42	9.24E-01	Muscle_Skeletal
ALCC	ENSG00000110060.8	PUS3	-0.34	-0.01	7.36E-01	0.00	0.03	5.62E-06	20	30	30	9.24E-01	Muscle_Skeletal
ALCC	ENSG00000129749.3	CHRNA10	0.34	0.01	7.36E-01	0.00	0.07	4.51E-11	16	25	25	9.24E-01	Muscle_Skeletal
ALCC	ENSG00000131055.4	COX4I2	0.34	0.01	7.36E-01	0.00	0.07	1.54E-10	9	19	19	9.24E-01	Muscle_Skeletal
ALCC	ENSG00000073921.17	PICALM	-0.34	-0.01	7.36E-01	0.00	0.03	5.97E-06	24	36	36	9.24E-01	Muscle_Skeletal
ALCC	ENSG00000165996.13	HACD1	0.34	0.00	7.36E-01	0.01	0.05	4.64E-08	60	77	77	9.24E-01	Muscle_Skeletal
ALCC	ENSG00000242616.3	GNG10	0.34	0.00	7.36E-01	0.01	0.11	2.70E-17	5	12	12	9.24E-01	Muscle_Skeletal
ALCC	ENSG00000071051.13	NCK2	0.34	0.01	7.36E-01	0.00	0.05	9.92E-09	59	77	77	9.24E-01	Muscle_Skeletal
ALCC	ENSG00000135363.11	LMO2	0.34	0.01	7.36E-01	0.00	0.02	9.68E-04	8	18	18	9.24E-01	Muscle_Skeletal
ALCC	ENSG00000197885.10	NKIRAS1	-0.34	-0.01	7.37E-01	0.00	0.01	1.04E-02	11	22	22	9.25E-01	Muscle_Skeletal
ALCC	ENSG00000115257.15	PCSK4	-0.34	-0.01	7.37E-01	0.00	0.03	6.02E-05	3	6	6	9.25E-01	Muscle_Skeletal
ALCC	ENSG00000188846.13	RPL14	0.34	0.00	7.37E-01	0.01	0.11	3.26E-17	25	37	37	9.25E-01	Muscle_Skeletal
ALCC	ENSG00000173068.17	BNC2	0.34	0.00	7.37E-01	0.01	0.07	3.10E-10	19	69	69	9.25E-01	Muscle_Skeletal
ALCC	ENSG00000186453.12	FAM228A	0.34	0.00	7.37E-01	0.02	0.16	1.49E-23	40	55	55	9.25E-01	Muscle_Skeletal
ALCC	ENSG00000275764.1	RP11-582E3.6	-0.34	0.00	7.37E-01	0.01	0.21	7.78E-33	37	60	60	9.25E-01	Muscle_Skeletal
ALCC	ENSG00000255426.1	CTD-2210P24.2	0.33	0.00	7.38E-01	0.01	0.06	7.34E-09	22	50	50	9.25E-01	Muscle_Skeletal
ALCC	ENSG00000185043.10	CIB1	0.33	0.00	7.38E-01	0.02	0.19	5.34E-30	22	49	49	9.25E-01	Muscle_Skeletal
ALCC	ENSG00000128928.8	IVD	-0.33	0.00	7.38E-01	0.02	0.48	1.65E-93	24	42	42	9.25E-01	Muscle_Skeletal
ALCC	ENSG00000198794.11	SCAMP5	0.33	0.00	7.38E-01	0.01	0.06	3.53E-09	25	39	39	9.25E-01	Muscle_Skeletal
ALCC	ENSG00000131558.14	EXOC4	-0.33	0.00	7.38E-01	0.00	0.09	4.09E-14	20	39	39	9.25E-01	Muscle_Skeletal
ALCC	ENSG00000228889.6	UBAC2-AS1	0.33	0.02	7.38E-01	0.00	0.03	7.65E-05	6	17	17	9.25E-01	Muscle_Skeletal
ALCC	ENSG00000274422.1	LL22NC03-2H8.5	-0.33	-0.01	7.38E-01	0.00	0.24	1.53E-37	5	8	8	9.25E-01	Muscle_Skeletal
ALCC	ENSG00000185838.13	GNB1L	-0.33	-0.02	7.38E-01	0.00	0.02	2.16E-04	6	34	34	9.25E-01	Muscle_Skeletal
ALCC	ENSG00000175536.6	LIPT2	-0.33	-0.01	7.39E-01	0.00	0.03	8.63E-06	12	25	25	9.25E-01	Muscle_Skeletal
ALCC	ENSG00000188295.14	ZNF669	-0.33	0.00	7.39E-01	0.02	0.12	1.62E-17	3	12	12	9.25E-01	Muscle_Skeletal
ALCC	ENSG00000173947.13	PIFO	-0.33	0.00	7.39E-01	0.01	0.05	2.22E-07	11	21	21	9.25E-01	Muscle_Skeletal
ALCC	ENSG00000164081.12	TEX264	0.33	0.00	7.39E-01	0.01	0.07	1.21E-10	30	51	51	9.25E-01	Muscle_Skeletal
ALCC	ENSG00000184113.9	CLDN5	-0.33	-0.01	7.39E-01	0.00	0.02	2.47E-04	7	11	11	9.25E-01	Muscle_Skeletal
ALCC	ENSG00000259803.6	SLC22A31	0.33	0.00	7.39E-01	0.00	0.01	3.93E-03	8	11	11	9.25E-01	Muscle_Skeletal
ALCC	ENSG00000196466.10	ZNF799	-0.33	0.00	7.40E-01	0.01	0.02	1.77E-04	23	52	52	9.25E-01	Muscle_Skeletal
ALCC	ENSG00000227544.8	AC018647.3	-0.33	-0.03	7.40E-01	0.00	0.02	4.87E-04	5	25	25	9.25E-01	Muscle_Skeletal
ALCC	ENSG00000106723.16	SPIN1	-0.33	0.00	7.40E-01	0.01	0.13	2.14E-19	26	30	30	9.25E-01	Muscle_Skeletal
ALCC	ENSG00000152944.8	MED21	0.33	0.01	7.40E-01	0.00	0.04	1.38E-06	14	39	39	9.25E-01	Muscle_Skeletal
ALCC	ENSG00000171497.4	PPID	-0.33	-0.01	7.40E-01	0.00	0.01	5.58E-03	3	4	4	9.25E-01	Muscle_Skeletal
ALCC	ENSG00000065665.20	SEC61A2	-0.33	0.00	7.40E-01	0.01	0.07	7.69E-11	10	28	28	9.25E-01	Muscle_Skeletal
ALCC	ENSG00000159792.9	PSKH1	0.33	0.00	7.40E-01	0.00	0.02	9.73E-04	14	28	28	9.25E-01	Muscle_Skeletal
ALCC	ENSG00000180279.6	LINC01869	-0.33	-0.01	7.40E-01	0.00	0.28	6.87E-46	4	9	9	9.25E-01	Muscle_Skeletal
ALCC	ENSG00000161048.11	NAPEPLD	-0.33	-0.01	7.40E-01	0.00	0.02	2.52E-04	10	20	20	9.25E-01	Muscle_Skeletal
ALCC	ENSG00000118307.18	CASC1	0.33	0.00	7.41E-01	0.01	0.10	4.31E-15	1	4	4	9.25E-01	Muscle_Skeletal
ALCC	ENSG00000136003.15	ISCU	-0.33	-0.01	7.41E-01	0.00	0.19	5.81E-30	4	29	29	9.25E-01	Muscle_Skeletal
ALCC	ENSG00000012061.15	ERCC1	-0.33	-0.01	7.41E-01	0.01	0.02	1.16E-03	25	45	45	9.25E-01	Muscle_Skeletal
ALCC	ENSG00000273356.1	LINC02019	0.33	0.00	7.42E-01	0.00	0.02	1.47E-04	29	39	39	9.26E-01	Muscle_Skeletal
ALCC	ENSG00000273117.1	AC144652.1	-0.33	0.00	7.42E-01	0.01	0.05	1.96E-07	9	11	11	9.26E-01	Muscle_Skeletal
ALCC	ENSG00000160961.11	ZNF333	0.33	0.01	7.42E-01	0.00	0.13	3.71E-19	5	14	14	9.26E-01	Muscle_Skeletal
ALCC	ENSG00000250565.6	ATP6V1E2	0.33	0.00	7.42E-01	0.01	0.38	1.28E-66	16	31	31	9.26E-01	Muscle_Skeletal
ALCC	ENSG00000059573.8	ALDH18A1	-0.33	-0.01	7.42E-01	0.00	0.01	4.71E-03	40	48	48	9.26E-01	Muscle_Skeletal
ALCC	ENSG00000260542.1	RP13-379O24.2	0.33	0.01	7.42E-01	0.00	0.08	4.22E-12	6	22	22	9.26E-01	Muscle_Skeletal
ALCC	ENSG00000196455.7	PIK3R4	0.33	0.01	7.43E-01	0.00	0.05	1.03E-07	8	20	20	9.26E-01	Muscle_Skeletal
ALCC	ENSG00000106290.14	TAF6	-0.33	-0.90	7.43E-01	0.00	0.01	7.29E-03	1	9	9	9.26E-01	Muscle_Skeletal
ALCC	ENSG00000127989.13	MTERF1	-0.33	-0.01	7.43E-01	0.00	0.01	1.39E-02	11	19	19	9.26E-01	Muscle_Skeletal
ALCC	ENSG00000236740.6	RP11-411K7.1	0.33	0.00	7.43E-01	0.02	0.12	7.56E-18	6	16	16	9.26E-01	Muscle_Skeletal
ALCC	ENSG00000246375.2	RP11-10L7.1	-0.33	-0.07	7.43E-01	0.00	0.08	7.65E-12	4	11	11	9.26E-01	Muscle_Skeletal
ALCC	ENSG00000167123.18	CERCAM	-0.33	-0.01	7.43E-01	0.00	0.05	3.93E-08	8	26	26	9.26E-01	Muscle_Skeletal
ALCC	ENSG00000138448.11	ITGAV	0.33	0.00	7.43E-01	0.01	0.10	1.89E-15	22	46	46	9.26E-01	Muscle_Skeletal
ALCC	ENSG00000142687.17	KIAA0319L	-0.33	0.00	7.44E-01	0.01	0.08	1.24E-12	40	72	72	9.26E-01	Muscle_Skeletal
ALCC	ENSG00000176945.16	MUC20	0.33	0.00	7.44E-01	0.00	0.47	2.54E-89	21	46	46	9.26E-01	Muscle_Skeletal
ALCC	ENSG00000081692.12	JMJD4	-0.33	-0.01	7.44E-01	0.00	0.04	3.03E-06	8	11	11	9.26E-01	Muscle_Skeletal
ALCC	ENSG00000166402.8	TUB	0.33	0.01	7.44E-01	0.00	0.10	1.36E-15	25	41	41	9.26E-01	Muscle_Skeletal
ALCC	ENSG00000132109.9	TRIM21	0.33	0.01	7.44E-01	0.00	0.02	3.76E-04	3	4	4	9.26E-01	Muscle_Skeletal
ALCC	ENSG00000108370.16	RGS9	-0.33	0.00	7.44E-01	0.01	0.04	4.92E-06	14	32	32	9.26E-01	Muscle_Skeletal
ALCC	ENSG00000198816.6	ZNF358	0.33	0.01	7.44E-01	0.00	0.02	3.22E-04	8	16	16	9.26E-01	Muscle_Skeletal
ALCC	ENSG00000118200.14	CAMSAP2	-0.33	0.00	7.44E-01	0.01	0.07	2.28E-10	42	79	79	9.26E-01	Muscle_Skeletal
ALCC	ENSG00000109171.14	SLAIN2	-0.33	-0.01	7.45E-01	0.00	0.11	9.08E-17	17	20	20	9.26E-01	Muscle_Skeletal
ALCC	ENSG00000143367.15	TUFT1	-0.33	0.00	7.45E-01	0.00	0.03	2.59E-05	7	18	18	9.26E-01	Muscle_Skeletal
ALCC	ENSG00000162521.18	RBBP4	-0.33	-0.01	7.45E-01	0.00	0.01	9.15E-03	36	43	43	9.26E-01	Muscle_Skeletal
ALCC	ENSG00000182180.13	MRPS16	-0.33	-0.01	7.45E-01	0.00	0.02	8.25E-04	11	32	32	9.26E-01	Muscle_Skeletal
ALCC	ENSG00000168702.17	LRP1B	0.33	0.00	7.45E-01	0.02	0.28	2.46E-47	43	78	78	9.26E-01	Muscle_Skeletal
ALCC	ENSG00000108829.9	LRRC59	0.33	0.04	7.45E-01	0.00	0.02	1.94E-03	8	13	13	9.26E-01	Muscle_Skeletal
ALCC	ENSG00000007080.10	CCDC124	-0.32	0.00	7.46E-01	0.00	0.04	4.41E-07	12	36	36	9.26E-01	Muscle_Skeletal
ALCC	ENSG00000175646.3	PRM1	-0.32	0.00	7.46E-01	0.00	0.02	8.08E-04	13	28	28	9.26E-01	Muscle_Skeletal
ALCC	ENSG00000101191.16	DIDO1	-0.32	-0.01	7.46E-01	0.00	0.14	6.81E-21	10	40	40	9.26E-01	Muscle_Skeletal
ALCC	ENSG00000152778.8	IFIT5	0.32	0.01	7.46E-01	0.00	0.17	2.28E-26	3	10	10	9.26E-01	Muscle_Skeletal
ALCC	ENSG00000215012.8	C22orf29	-0.32	0.00	7.46E-01	0.00	0.07	2.48E-10	11	21	21	9.26E-01	Muscle_Skeletal
ALCC	ENSG00000151366.12	NDUFC2	0.32	0.01	7.47E-01	0.00	0.06	4.15E-09	17	22	22	9.27E-01	Muscle_Skeletal
ALCC	ENSG00000167920.8	TMEM99	0.32	0.00	7.47E-01	0.01	0.10	3.73E-16	21	33	33	9.27E-01	Muscle_Skeletal
ALCC	ENSG00000127663.14	KDM4B	-0.32	-0.01	7.47E-01	0.00	0.04	9.23E-07	17	37	37	9.27E-01	Muscle_Skeletal
ALCC	ENSG00000173457.10	PPP1R14B	0.32	0.02	7.47E-01	0.00	0.37	2.81E-63	9	16	16	9.27E-01	Muscle_Skeletal
ALCC	ENSG00000275302.1	CCL4	-0.32	-0.01	7.47E-01	0.00	0.03	1.74E-05	7	27	27	9.27E-01	Muscle_Skeletal
ALCC	ENSG00000091972.18	CD200	-0.32	-0.02	7.47E-01	0.00	0.02	2.06E-04	3	12	12	9.27E-01	Muscle_Skeletal
ALCC	ENSG00000132153.14	DHX30	0.32	0.01	7.47E-01	0.00	0.04	1.41E-06	19	26	26	9.27E-01	Muscle_Skeletal
ALCC	ENSG00000272505.1	RP11-981G7.6	-0.32	0.00	7.47E-01	0.02	0.17	1.91E-26	25	50	50	9.27E-01	Muscle_Skeletal
ALCC	ENSG00000198719.8	DLL1	-0.32	0.00	7.48E-01	0.01	0.04	2.61E-07	17	38	38	9.27E-01	Muscle_Skeletal
ALCC	ENSG00000174173.6	TRMT10C	-0.32	-0.01	7.48E-01	0.00	0.04	2.71E-07	25	49	49	9.27E-01	Muscle_Skeletal
ALCC	ENSG00000113356.11	POLR3G	-0.32	0.00	7.48E-01	0.00	0.07	2.01E-10	7	11	11	9.27E-01	Muscle_Skeletal
ALCC	ENSG00000161929.14	SCIMP	0.32	0.00	7.48E-01	0.04	0.11	3.84E-16	23	62	62	9.27E-01	Muscle_Skeletal
ALCC	ENSG00000163659.12	TIPARP	0.32	0.00	7.48E-01	0.00	0.07	3.72E-11	28	51	51	9.27E-01	Muscle_Skeletal
ALCC	ENSG00000146476.10	ARMT1	0.32	0.01	7.48E-01	0.00	0.02	2.11E-03	13	33	33	9.27E-01	Muscle_Skeletal
ALCC	ENSG00000050767.15	COL23A1	-0.32	0.00	7.49E-01	0.01	0.07	8.37E-11	24	58	58	9.27E-01	Muscle_Skeletal
ALCC	ENSG00000272462.2	U91328.19	-0.32	0.00	7.49E-01	0.17	0.52	1.04E-106	52	61	61	9.27E-01	Muscle_Skeletal
ALCC	ENSG00000124786.9	SLC35B3	0.32	0.02	7.49E-01	0.00	0.10	5.84E-15	4	18	18	9.27E-01	Muscle_Skeletal
ALCC	ENSG00000159322.17	ADPGK	0.32	0.01	7.49E-01	0.00	0.05	2.35E-08	15	43	43	9.27E-01	Muscle_Skeletal
ALCC	ENSG00000099949.18	LZTR1	-0.32	-0.01	7.49E-01	0.00	0.07	2.91E-11	12	30	30	9.27E-01	Muscle_Skeletal
ALCC	ENSG00000066926.10	FECH	0.32	0.00	7.50E-01	0.01	0.13	7.09E-20	23	49	49	9.28E-01	Muscle_Skeletal
ALCC	ENSG00000101160.13	CTSZ	-0.32	0.00	7.50E-01	0.01	0.24	1.08E-36	5	15	15	9.28E-01	Muscle_Skeletal
ALCC	ENSG00000124613.8	ZNF391	-0.32	0.00	7.50E-01	0.07	0.24	1.32E-37	50	51	51	9.28E-01	Muscle_Skeletal
ALCC	ENSG00000182685.7	BRICD5	0.32	0.01	7.50E-01	0.00	0.03	6.02E-05	13	32	32	9.28E-01	Muscle_Skeletal
ALCC	ENSG00000172748.13	ZNF596	0.32	0.01	7.50E-01	0.00	0.01	1.39E-02	6	10	10	9.28E-01	Muscle_Skeletal
ALCC	ENSG00000266709.1	RP11-214O1.2	0.32	0.01	7.50E-01	0.00	0.03	4.37E-05	1	1	1	9.28E-01	Muscle_Skeletal
ALCC	ENSG00000168958.19	MFF	0.32	0.00	7.51E-01	0.01	0.27	6.73E-43	18	29	29	9.28E-01	Muscle_Skeletal
ALCC	ENSG00000171649.11	ZIK1	0.32	0.00	7.51E-01	0.01	0.03	1.18E-04	27	55	55	9.28E-01	Muscle_Skeletal
ALCC	ENSG00000151092.16	NGLY1	0.32	0.00	7.51E-01	0.00	0.05	1.43E-08	26	47	47	9.28E-01	Muscle_Skeletal
ALCC	ENSG00000133392.17	MYH11	-0.32	-0.01	7.51E-01	0.00	0.03	3.73E-05	2	5	5	9.28E-01	Muscle_Skeletal
ALCC	ENSG00000177663.13	IL17RA	0.32	0.00	7.51E-01	0.01	0.24	7.36E-37	24	52	52	9.28E-01	Muscle_Skeletal
ALCC	ENSG00000183134.4	PTGDR2	0.32	0.00	7.51E-01	0.01	0.07	8.42E-11	7	9	9	9.28E-01	Muscle_Skeletal
ALCC	ENSG00000112343.10	TRIM38	0.32	0.00	7.52E-01	0.01	0.06	4.18E-10	16	24	24	9.28E-01	Muscle_Skeletal
ALCC	ENSG00000106263.17	EIF3B	0.32	0.00	7.52E-01	0.00	0.13	5.88E-20	8	12	12	9.28E-01	Muscle_Skeletal
ALCC	ENSG00000142227.10	EMP3	0.32	0.02	7.52E-01	0.00	0.02	8.70E-04	9	20	20	9.28E-01	Muscle_Skeletal
ALCC	ENSG00000196418.12	ZNF124	0.32	0.00	7.52E-01	0.00	0.11	3.03E-16	10	25	25	9.28E-01	Muscle_Skeletal
ALCC	ENSG00000272994.1	RP11-332H14.2	-0.32	-0.01	7.52E-01	0.00	0.02	4.79E-04	14	20	20	9.28E-01	Muscle_Skeletal
ALCC	ENSG00000136514.2	RTP4	-0.32	0.00	7.53E-01	0.00	0.01	5.99E-03	12	20	20	9.28E-01	Muscle_Skeletal
ALCC	ENSG00000111850.10	SMIM8	0.32	0.00	7.53E-01	0.01	0.21	8.57E-32	18	47	47	9.28E-01	Muscle_Skeletal
ALCC	ENSG00000122882.10	ECD	-0.31	0.00	7.53E-01	0.01	0.10	5.52E-15	31	31	31	9.28E-01	Muscle_Skeletal
ALCC	ENSG00000175606.10	TMEM70	-0.31	0.00	7.53E-01	0.04	0.21	3.93E-33	29	45	45	9.28E-01	Muscle_Skeletal
ALCC	ENSG00000137166.14	FOXP4	0.31	0.02	7.53E-01	0.00	0.02	1.07E-03	13	21	21	9.28E-01	Muscle_Skeletal
ALCC	ENSG00000153130.17	SCOC	0.31	0.00	7.54E-01	0.01	0.15	7.41E-23	23	34	34	9.28E-01	Muscle_Skeletal
ALCC	ENSG00000128609.14	NDUFA5	-0.31	-0.01	7.54E-01	0.00	0.09	3.95E-14	16	27	27	9.28E-01	Muscle_Skeletal
ALCC	ENSG00000139323.13	POC1B	-0.31	0.00	7.54E-01	0.00	0.05	3.48E-08	15	30	30	9.28E-01	Muscle_Skeletal
ALCC	ENSG00000155957.17	TMBIM4	0.31	0.01	7.54E-01	0.00	0.06	2.03E-09	19	31	31	9.28E-01	Muscle_Skeletal
ALCC	ENSG00000226180.3	RP11-278A23.1	-0.31	-0.01	7.54E-01	0.00	0.01	1.52E-02	2	3	3	9.28E-01	Muscle_Skeletal
ALCC	ENSG00000205076.4	LGALS7	-0.31	0.00	7.54E-01	0.01	0.04	7.35E-07	4	4	4	9.28E-01	Muscle_Skeletal
ALCC	ENSG00000254505.9	CHMP4A	-0.31	-0.01	7.54E-01	0.00	0.03	9.66E-06	12	29	29	9.28E-01	Muscle_Skeletal
ALCC	ENSG00000143093.14	STRIP1	0.31	0.03	7.54E-01	0.00	0.06	4.09E-09	1	5	5	9.28E-01	Muscle_Skeletal
ALCC	ENSG00000106868.16	SUSD1	0.31	0.00	7.54E-01	0.00	0.07	1.88E-11	4	9	9	9.28E-01	Muscle_Skeletal
ALCC	ENSG00000164825.3	DEFB1	0.31	0.00	7.54E-01	0.01	0.13	5.86E-20	4	19	19	9.28E-01	Muscle_Skeletal
ALCC	ENSG00000198453.12	ZNF568	-0.31	0.00	7.55E-01	0.01	0.07	4.51E-10	26	35	35	9.28E-01	Muscle_Skeletal
ALCC	ENSG00000186951.16	PPARA	-0.31	-0.01	7.55E-01	0.00	0.01	1.51E-02	6	22	22	9.28E-01	Muscle_Skeletal
ALCC	ENSG00000100099.20	HPS4	0.31	0.00	7.55E-01	0.01	0.08	7.76E-13	42	65	65	9.28E-01	Muscle_Skeletal
ALCC	ENSG00000024862.17	CCDC28A	-0.31	0.00	7.55E-01	0.01	0.09	3.14E-13	2	3	3	9.28E-01	Muscle_Skeletal
ALCC	ENSG00000162607.12	USP1	0.31	0.01	7.55E-01	0.00	0.03	3.53E-05	26	54	54	9.28E-01	Muscle_Skeletal
ALCC	ENSG00000134070.4	IRAK2	0.31	0.02	7.55E-01	0.00	0.02	8.58E-04	3	8	8	9.28E-01	Muscle_Skeletal
ALCC	ENSG00000157191.19	NECAP2	-0.31	-0.01	7.55E-01	0.00	0.05	4.80E-08	4	15	15	9.28E-01	Muscle_Skeletal
ALCC	ENSG00000086827.8	ZW10	0.31	0.04	7.56E-01	0.00	0.06	4.49E-09	3	14	14	9.28E-01	Muscle_Skeletal
ALCC	ENSG00000077463.14	SIRT6	-0.31	-0.01	7.56E-01	0.00	0.08	1.61E-11	14	28	28	9.28E-01	Muscle_Skeletal
ALCC	ENSG00000272361.2	GS1-166A23.2	0.31	0.01	7.56E-01	0.00	0.11	2.10E-16	7	15	15	9.28E-01	Muscle_Skeletal
ALCC	ENSG00000162384.13	C1orf123	0.31	0.00	7.56E-01	0.01	0.36	7.14E-61	18	36	36	9.28E-01	Muscle_Skeletal
ALCC	ENSG00000154678.16	PDE1C	0.31	0.00	7.56E-01	0.01	0.03	8.42E-06	27	60	60	9.28E-01	Muscle_Skeletal
ALCC	ENSG00000099308.10	MAST3	-0.31	0.00	7.56E-01	0.00	0.03	9.41E-06	10	14	14	9.28E-01	Muscle_Skeletal
ALCC	ENSG00000188659.9	SAXO2	-0.31	0.00	7.56E-01	0.14	0.41	2.66E-74	19	28	28	9.29E-01	Muscle_Skeletal
ALCC	ENSG00000114125.13	RNF7	-0.31	0.00	7.57E-01	0.01	0.08	7.56E-13	42	85	85	9.29E-01	Muscle_Skeletal
ALCC	ENSG00000131242.17	RAB11FIP4	-0.31	0.00	7.57E-01	0.01	0.02	9.79E-04	20	41	41	9.29E-01	Muscle_Skeletal
ALCC	ENSG00000112936.18	C7	-0.31	-0.01	7.57E-01	0.00	0.06	6.21E-09	18	64	64	9.29E-01	Muscle_Skeletal
ALCC	ENSG00000235295.1	LINC01634	-0.31	0.00	7.57E-01	0.03	0.33	2.26E-55	14	40	40	9.29E-01	Muscle_Skeletal
ALCC	ENSG00000065618.18	COL17A1	-0.31	0.00	7.57E-01	0.02	0.04	5.23E-06	32	68	68	9.29E-01	Muscle_Skeletal
ALCC	ENSG00000145214.13	DGKQ	0.31	0.00	7.57E-01	0.01	0.08	2.79E-12	16	27	27	9.29E-01	Muscle_Skeletal
ALCC	ENSG00000170456.15	DENND5B	-0.31	-0.01	7.57E-01	0.00	0.06	1.04E-08	14	27	27	9.29E-01	Muscle_Skeletal
ALCC	ENSG00000263063.1	RP11-388C12.1	-0.31	0.00	7.57E-01	0.07	0.19	4.53E-29	17	19	19	9.29E-01	Muscle_Skeletal
ALCC	ENSG00000122512.14	PMS2	-0.31	0.00	7.58E-01	0.01	0.17	2.34E-25	13	28	28	9.29E-01	Muscle_Skeletal
ALCC	ENSG00000160113.5	NR2F6	-0.31	-0.02	7.58E-01	0.00	0.01	1.30E-02	11	15	15	9.29E-01	Muscle_Skeletal
ALCC	ENSG00000163918.10	RFC4	-0.31	-0.01	7.58E-01	0.00	0.04	2.43E-06	29	56	56	9.29E-01	Muscle_Skeletal
ALCC	ENSG00000076242.14	MLH1	0.31	0.00	7.58E-01	0.00	0.14	1.88E-20	25	48	48	9.29E-01	Muscle_Skeletal
ALCC	ENSG00000214706.10	IFRD2	-0.31	-0.01	7.58E-01	0.00	0.03	7.16E-05	4	5	5	9.29E-01	Muscle_Skeletal
ALCC	ENSG00000127337.6	YEATS4	-0.31	0.00	7.58E-01	0.01	0.41	1.37E-74	10	22	22	9.29E-01	Muscle_Skeletal
ALCC	ENSG00000117834.12	SLC5A9	0.31	0.00	7.59E-01	0.02	0.18	1.46E-28	24	41	41	9.29E-01	Muscle_Skeletal
ALCC	ENSG00000164897.12	TMUB1	-0.31	-0.02	7.59E-01	0.00	0.01	3.54E-03	7	12	12	9.29E-01	Muscle_Skeletal
ALCC	ENSG00000133121.20	STARD13	-0.31	0.00	7.59E-01	0.01	0.03	4.85E-05	10	23	23	9.29E-01	Muscle_Skeletal
ALCC	ENSG00000148426.12	PROSER2	-0.31	0.00	7.59E-01	0.03	0.23	1.28E-35	25	50	50	9.29E-01	Muscle_Skeletal
ALCC	ENSG00000227500.9	SCAMP4	0.31	0.00	7.59E-01	0.01	0.09	9.17E-14	6	15	15	9.29E-01	Muscle_Skeletal
ALCC	ENSG00000014123.9	UFL1	-0.31	-0.67	7.59E-01	0.00	0.01	3.80E-03	1	8	8	9.29E-01	Muscle_Skeletal
ALCC	ENSG00000151575.14	TEX9	-0.31	0.00	7.59E-01	0.01	0.03	2.60E-05	29	51	51	9.29E-01	Muscle_Skeletal
ALCC	ENSG00000111450.13	STX2	0.31	0.00	7.59E-01	0.01	0.37	3.28E-66	26	61	61	9.29E-01	Muscle_Skeletal
ALCC	ENSG00000132323.8	ILKAP	0.31	0.01	7.60E-01	0.00	0.05	2.89E-08	15	26	26	9.29E-01	Muscle_Skeletal
ALCC	ENSG00000112763.15	BTN2A1	0.31	0.01	7.60E-01	0.00	0.05	1.02E-08	6	8	8	9.29E-01	Muscle_Skeletal
ALCC	ENSG00000136152.14	COG3	0.31	0.05	7.60E-01	0.00	0.02	1.73E-03	3	20	20	9.29E-01	Muscle_Skeletal
ALCC	ENSG00000100445.17	SDR39U1	0.31	0.00	7.60E-01	0.05	0.28	1.03E-46	31	45	45	9.29E-01	Muscle_Skeletal
ALCC	ENSG00000165629.19	ATP5C1	-0.31	-0.04	7.60E-01	0.00	0.19	4.42E-29	14	38	38	9.29E-01	Muscle_Skeletal
ALCC	ENSG00000253844.1	RP11-546K22.1	-0.31	0.00	7.60E-01	0.00	0.02	5.97E-04	16	36	36	9.29E-01	Muscle_Skeletal
ALCC	ENSG00000277782.1	RP11-775C24.5	0.31	0.01	7.60E-01	0.00	0.01	4.90E-03	5	6	6	9.29E-01	Muscle_Skeletal
ALCC	ENSG00000088387.18	DOCK9	-0.31	-0.01	7.60E-01	0.00	0.03	2.30E-05	4	5	5	9.29E-01	Muscle_Skeletal
ALCC	ENSG00000142675.17	CNKSR1	0.31	0.00	7.60E-01	0.01	0.10	3.01E-15	8	15	15	9.29E-01	Muscle_Skeletal
ALCC	ENSG00000144559.10	TAMM41	0.30	0.00	7.60E-01	0.01	0.20	6.76E-31	24	52	52	9.29E-01	Muscle_Skeletal
ALCC	ENSG00000149054.15	ZNF215	0.30	0.00	7.61E-01	0.05	0.17	5.31E-26	22	39	39	9.29E-01	Muscle_Skeletal
ALCC	ENSG00000161958.10	FGF11	0.30	0.00	7.61E-01	0.04	0.20	2.82E-32	17	24	24	9.29E-01	Muscle_Skeletal
ALCC	ENSG00000118680.12	MYL12B	-0.30	-0.01	7.61E-01	0.00	0.05	1.58E-08	6	57	57	9.29E-01	Muscle_Skeletal
ALCC	ENSG00000146856.14	AGBL3	0.30	0.01	7.61E-01	0.00	0.01	1.07E-02	12	49	49	9.29E-01	Muscle_Skeletal
ALCC	ENSG00000087494.15	PTHLH	0.30	0.04	7.62E-01	0.00	0.02	6.87E-04	1	10	10	9.29E-01	Muscle_Skeletal
ALCC	ENSG00000164309.14	CMYA5	0.30	0.01	7.62E-01	0.00	0.02	5.20E-04	11	24	24	9.29E-01	Muscle_Skeletal
ALCC	ENSG00000196407.11	THEM5	-0.30	-0.01	7.62E-01	0.00	0.02	2.55E-03	1	8	8	9.29E-01	Muscle_Skeletal
ALCC	ENSG00000097046.12	CDC7	0.30	0.00	7.62E-01	0.01	0.08	9.45E-13	17	31	31	9.29E-01	Muscle_Skeletal
ALCC	ENSG00000027075.14	PRKCH	0.30	0.01	7.62E-01	0.00	0.11	7.32E-16	7	22	22	9.29E-01	Muscle_Skeletal
ALCC	ENSG00000141433.12	ADCYAP1	0.30	0.00	7.62E-01	0.02	0.14	8.13E-21	34	101	101	9.29E-01	Muscle_Skeletal
ALCC	ENSG00000103356.15	EARS2	0.30	0.00	7.62E-01	0.03	0.32	6.98E-54	20	32	32	9.29E-01	Muscle_Skeletal
ALCC	ENSG00000066379.14	ZNRD1	-0.30	0.00	7.62E-01	0.01	0.14	9.47E-21	74	84	84	9.29E-01	Muscle_Skeletal
ALCC	ENSG00000197993.7	KEL	0.30	0.01	7.62E-01	0.00	0.06	7.23E-10	5	16	16	9.29E-01	Muscle_Skeletal
ALCC	ENSG00000127084.17	FGD3	0.30	0.00	7.63E-01	0.01	0.08	9.15E-12	59	82	82	9.30E-01	Muscle_Skeletal
ALCC	ENSG00000096654.15	ZNF184	-0.30	-0.01	7.63E-01	0.00	0.02	3.25E-03	11	19	19	9.30E-01	Muscle_Skeletal
ALCC	ENSG00000165392.9	WRN	0.30	0.01	7.64E-01	0.00	0.07	1.85E-10	16	50	50	9.30E-01	Muscle_Skeletal
ALCC	ENSG00000152223.12	EPG5	-0.30	-0.01	7.64E-01	0.00	0.08	6.16E-13	10	21	21	9.30E-01	Muscle_Skeletal
ALCC	ENSG00000179855.5	GIPC3	-0.30	-0.01	7.64E-01	0.00	0.08	7.80E-13	9	35	35	9.30E-01	Muscle_Skeletal
ALCC	ENSG00000175489.9	LRRC25	0.30	0.01	7.65E-01	0.00	0.03	9.96E-06	7	20	20	9.31E-01	Muscle_Skeletal
ALCC	ENSG00000137760.14	ALKBH8	-0.30	0.00	7.65E-01	0.00	0.16	3.44E-24	12	21	21	9.31E-01	Muscle_Skeletal
ALCC	ENSG00000197008.9	ZNF138	0.30	0.00	7.65E-01	0.00	0.10	1.19E-14	27	55	55	9.31E-01	Muscle_Skeletal
ALCC	ENSG00000134539.16	KLRD1	0.30	0.00	7.65E-01	0.01	0.05	7.27E-08	14	32	32	9.31E-01	Muscle_Skeletal
ALCC	ENSG00000175866.15	BAIAP2	-0.30	-0.01	7.65E-01	0.00	0.02	1.01E-03	6	12	12	9.31E-01	Muscle_Skeletal
ALCC	ENSG00000005187.11	ACSM3	0.30	0.00	7.65E-01	0.07	0.19	8.09E-29	36	66	66	9.31E-01	Muscle_Skeletal
ALCC	ENSG00000175756.13	AURKAIP1	-0.30	-0.01	7.65E-01	0.00	0.04	1.00E-06	2	6	6	9.31E-01	Muscle_Skeletal
ALCC	ENSG00000134900.11	TPP2	0.30	0.00	7.66E-01	0.00	0.06	1.55E-09	21	36	36	9.31E-01	Muscle_Skeletal
ALCC	ENSG00000116157.5	GPX7	-0.30	-0.01	7.66E-01	0.00	0.07	2.99E-11	5	21	21	9.32E-01	Muscle_Skeletal
ALCC	ENSG00000154473.17	BUB3	0.30	0.06	7.67E-01	0.00	0.03	3.20E-05	2	12	12	9.32E-01	Muscle_Skeletal
ALCC	ENSG00000196247.11	ZNF107	-0.30	0.00	7.67E-01	0.14	0.35	1.13E-59	22	37	37	9.32E-01	Muscle_Skeletal
ALCC	ENSG00000100767.15	PAPLN	0.30	0.00	7.67E-01	0.01	0.04	3.65E-07	8	12	12	9.32E-01	Muscle_Skeletal
ALCC	ENSG00000267368.1	UPK3BL	0.30	0.00	7.67E-01	0.11	0.34	2.09E-58	19	61	61	9.32E-01	Muscle_Skeletal
ALCC	ENSG00000188321.13	ZNF559	-0.30	0.00	7.68E-01	0.06	0.32	9.93E-55	7	10	10	9.33E-01	Muscle_Skeletal
ALCC	ENSG00000214293.8	APTR	0.30	0.00	7.68E-01	0.03	0.30	4.41E-49	15	31	31	9.33E-01	Muscle_Skeletal
ALCC	ENSG00000125458.6	NT5C	0.29	0.01	7.68E-01	0.00	0.03	7.00E-06	8	17	17	9.33E-01	Muscle_Skeletal
ALCC	ENSG00000104825.16	NFKBIB	0.29	0.02	7.69E-01	0.00	0.02	2.28E-04	5	12	12	9.33E-01	Muscle_Skeletal
ALCC	ENSG00000089335.20	ZNF302	-0.29	0.00	7.69E-01	0.03	0.29	5.35E-48	27	41	41	9.33E-01	Muscle_Skeletal
ALCC	ENSG00000102606.17	ARHGEF7	-0.29	0.00	7.69E-01	0.03	0.16	1.68E-24	16	23	23	9.33E-01	Muscle_Skeletal
ALCC	ENSG00000073969.18	NSF	-0.29	0.00	7.69E-01	0.01	0.13	6.16E-20	12	24	24	9.33E-01	Muscle_Skeletal
ALCC	ENSG00000143499.13	SMYD2	0.29	0.01	7.69E-01	0.00	0.07	1.38E-10	3	7	7	9.33E-01	Muscle_Skeletal
ALCC	ENSG00000150961.14	SEC24D	0.29	0.00	7.70E-01	0.01	0.05	2.24E-08	17	24	24	9.33E-01	Muscle_Skeletal
ALCC	ENSG00000166435.15	XRRA1	-0.29	0.00	7.70E-01	0.41	0.77	8.91E-233	24	27	27	9.33E-01	Muscle_Skeletal
